## Supplementary material for "Delineation and monitoring of the T cell repertoire of adoptive cell transfer product during the treatment of advanced melanoma": MiXCR Output (part 103 of 120)

### Sheet: Sheet1 (continued)
cloneno	filename	cloneId	cloneCount	cloneFraction	clonalSequence	clonalSequenceQuality	allVHitsWithScore	allDHitsWithScore	allJHitsWithScore	allCHitsWithScore	allVAlignments	allDAlignments	allJAlignments	allCAlignments	nSeqFR1	minQualFR1	nSeqCDR1	minQualCDR1	nSeqFR2	minQualFR2	nSeqCDR2	minQualCDR2	nSeqFR3	minQualFR3	nSeqCDR3	minQualCDR3	nSeqFR4	minQualFR4	aaSeqFR1	aaSeqCDR1	aaSeqFR2	aaSeqCDR2	aaSeqFR3	aaSeqCDR3	aaSeqFR4	refPoints	patient	cohort
5320	CLONES_TRB17_02_TLML-019--BL_TCR-J_D_TCR-V_cDNA_31_TCCGTCTA_merged_170000.txt	7903	3	7.70733e-05	TGTGCCAGCGGGAGCGGGAGCACAGATACGCAGTATTTT	EEEEEEEEEEEEEEEEEEEEEEEEEEEEEEEEEEEEEEE	TRBV7-2*00(475)	TRBD2*00(30)	TRBJ2-3*00(245)		580|589|617|0|9||45.0	22|28|48|12|18||30.0	20|41|69|18|39||105.0												TGTGCCAGCGGGAGCGGGAGCACAGATACGCAGTATTTT	36								CASGSGSTDTQYF		:::::::::0:-8:9:12:-6:-4:18:18:0:39:::	TLML_26_	RNA
5321	CLONES_TRB17_02_TLML-019--BL_TCR-J_D_TCR-V_cDNA_31_TCCGTCTA_merged_170000.txt	7904	3	7.70733e-05	TGTGCCAGCGGACAGGGGGCATGGGATACGCAGTATTTT	EEEEEEEEEEEEEEEEEEEEEEEEEEEEEEEEEEEEEEE	TRBV6-2*00(590),TRBV6-3*00(590)	TRBD1*00(55)	TRBJ2-3*00(165)		516|525|553|0|9||45.0;516|525|553|0|9||45.0	13|24|36|9|20||55.0	26|41|69|24|39||75.0												TGTGCCAGCGGACAGGGGGCATGGGATACGCAGTATTTT	36								CASGQGAWDTQYF		:::::::::0:-8:9:9:-1:0:20:24:-6:39:::	TLML_26_	RNA
5322	CLONES_TRB17_02_TLML-019--BL_TCR-J_D_TCR-V_cDNA_31_TCCGTCTA_merged_170000.txt	7905	3	7.70733e-05	TGTGCCAGCGGAGAGGGGCGAACCGGGGAGCTGTTTTTT	EEEEEEEEEEEEEEEEEEEEEEEEEEEEEEEEEEEEEEE	TRBV7-2*00(580)	TRBD1*00(30)	TRBJ2-2*00(230)		580|589|617|0|9||45.0	19|25|36|14|20||30.0	25|43|71|21|39||90.0												TGTGCCAGCGGAGAGGGGCGAACCGGGGAGCTGTTTTTT	36								CASGEGRTGELFF		:::::::::0:-8:9:14:-7:1:20:21:-5:39:::	TLML_26_	RNA
5323	CLONES_TRB17_02_TLML-019--BL_TCR-J_D_TCR-V_cDNA_31_TCCGTCTA_merged_170000.txt	7906	3	7.70733e-05	TGTGCCAGCATTGACAGGGGGCAAGATACGCAGTATTTT	EEEEEEEEEEEEEEEEEEEEEEEEEEEEEEEEEEEEEEE	TRBV28*00(506.7)	TRBD1*00(50)	TRBJ2-3*00(161.3)		564|574|601|0|10||50.0	14|24|36|12|22||50.0	25|41|69|23|39||80.0												TGTGCCAGCATTGACAGGGGGCAAGATACGCAGTATTTT	36								CASIDRGQDTQYF		:::::::::0:-7:10:12:-2:0:22:23:-5:39:::	TLML_26_	RNA
5324	CLONES_TRB17_02_TLML-019--BL_TCR-J_D_TCR-V_cDNA_31_TCCGTCTA_merged_170000.txt	7907	3	7.70733e-05	TGTGCCAGCATTACAGAGAACACAGATACGCAGTATTTT	EEEEEEEEEEEEEEEEEEEEEEEEEEEEEEEEEEEEEEE	TRBV12-3*00(598.3),TRBV12-4*00(598.3)		TRBJ2-3*00(235)		530|540|567|0|10||50.0;530|540|567|0|10||50.0		22|41|69|20|39||95.0												TGTGCCAGCATTACAGAGAACACAGATACGCAGTATTTT	36								CASITENTDTQYF		:::::::::0:-7:10:::::20:-2:39:::	TLML_26_	RNA
5325	CLONES_TRB17_02_TLML-019--BL_TCR-J_D_TCR-V_cDNA_31_TCCGTCTA_merged_170000.txt	7908	3	7.70733e-05	TGTGCCAGCATAGGGCGGGTGAGAGATACGCAGTATTTT	EEEEEEEEEEEEEEEEEEEEEEEEEEEEEEEEEEEEEEE	TRBV12-3*00(308),TRBV12-4*00(308)	TRBD1*00(25),TRBD2*00(25)	TRBJ2-3*00(214.7)		530|540|567|0|10||50.0;530|540|567|0|10||50.0	20|25|36|12|17||25.0;23|28|48|14|19||25.0	25|41|69|23|39||80.0												TGTGCCAGCATAGGGCGGGTGAGAGATACGCAGTATTTT	36								CASIGRVRDTQYF		:::::::::0:-7:10:12:-8:1:17:23:-5:39:::	TLML_26_	RNA
5326	CLONES_TRB17_02_TLML-019--BL_TCR-J_D_TCR-V_cDNA_31_TCCGTCTA_merged_170000.txt	7909	3	7.70733e-05	TGTGCCAGCACTATGGATGCCTCTTATGGCTACACCTTC	EEEEEEEEEEEEEEEEEEEEEEEEEEEEEEEEEEEEEEE	TRBV6-5*00(710)		TRBJ1-2*00(175)		519|529|556|0|10||50.0		25|40|68|24|39||75.0												TGTGCCAGCACTATGGATGCCTCTTATGGCTACACCTTC	36								CASTMDASYGYTF		:::::::::0:-7:10:::::24:-5:39:::	TLML_26_	RNA
5327	CLONES_TRB17_02_TLML-019--BL_TCR-J_D_TCR-V_cDNA_31_TCCGTCTA_merged_170000.txt	7910	3	7.70733e-05	TGTGCCAGCACCCCGGGACAGGCGGGCACCATATATTTT	EEEEEEEEEEEEEEEEEEEEEEEEEEEEEEEEEEEEEEE	TRBV5-4*00(435),TRBV5-8*00(403)	TRBD1*00(55)	TRBJ1-3*00(205)		549|559|585|0|10||50.0;551|561|587|0|10||50.0	9|20|36|11|22||55.0	29|42|70|26|39||65.0												TGTGCCAGCACCCCGGGACAGGCGGGCACCATATATTTT	36								CASTPGQAGTIYF		:::::::::0:-6:10:11:3:-4:22:26:-9:39:::	TLML_26_	RNA
5328	CLONES_TRB17_02_TLML-019--BL_TCR-J_D_TCR-V_cDNA_31_TCCGTCTA_merged_170000.txt	7911	3	7.70733e-05	TGTGCCAGCACCCGGGGGATCGCCTACGAGCAGTACTTC	EEEEEEEEEEEEEEEEEEEEEEEEEEEEEEEEEEEEEEE	TRBV7-9*00(270)	TRBD1*00(30),TRBD2*00(30)	TRBJ2-7*00(225)		556|566|593|0|10||50.0	9|15|36|10|16||30.0;13|19|48|10|16||30.0	22|39|67|22|39||85.0												TGTGCCAGCACCCGGGGGATCGCCTACGAGCAGTACTTC	36								CASTRGIAYEQYF		:::::::::0:-7:10:10:3:-9:16:22:-2:39:::	TLML_26_	RNA
5329	CLONES_TRB17_02_TLML-019--BL_TCR-J_D_TCR-V_cDNA_31_TCCGTCTA_merged_170000.txt	7912	3	7.70733e-05	TGTGCCAGCACCGTTCCGGGTGCAAATACGCAGTATTTT	EEEEEEEEEEEEEEEEEEEEEEEEEEEEEEEEEEEEEEE	TRBV5-4*00(588.3)	TRBD1*00(25),TRBD2*00(25)	TRBJ2-3*00(204.7)		549|559|585|0|10||50.0	10|15|36|15|20||25.0;14|19|48|15|20||25.0	27|41|69|25|39||70.0												TGTGCCAGCACCGTTCCGGGTGCAAATACGCAGTATTTT	36								CASTVPGANTQYF		:::::::::0:-6:10:15:2:-9:20:25:-7:39:::	TLML_26_	RNA
5330	CLONES_TRB17_02_TLML-019--BL_TCR-J_D_TCR-V_cDNA_31_TCCGTCTA_merged_170000.txt	7913	3	7.70733e-05	TGTGCCAGCACCGAAGGGGGCACTCAGCCCCAGCATTTT	EEEEEEEEEEEEEEEEEEEEEEEEEEEEEEEEEEEEEEE	TRBV6-2*00(646),TRBV6-3*00(646)	TRBD1*00(25)	TRBJ1-5*00(224)		516|526|553|0|10||50.0;516|526|553|0|10||50.0	17|22|36|14|19||25.0	22|42|70|19|39|SA25C|84.0												TGTGCCAGCACCGAAGGGGGCACTCAGCCCCAGCATTTT	36								CASTEGGTQPQHF		:::::::::0:-7:10:14:-5:-2:19:19:-2:39:::	TLML_26_	RNA
5331	CLONES_TRB17_02_TLML-019--BL_TCR-J_D_TCR-V_cDNA_31_TCCGTCTA_merged_170000.txt	7914	3	7.70733e-05	TGTGCCAGCACGGAGGGCAGCTCCTACGAGCAGTACTTC	EEEEEEEEEEEEEEEEEEEEEEEEEEEEEEEEEEEEEEE	TRBV6-5*00(460)	TRBD2*00(35)	TRBJ2-7*00(245)		519|529|556|0|10||50.0	26|33|48|11|18||35.0	18|39|67|18|39||105.0												TGTGCCAGCACGGAGGGCAGCTCCTACGAGCAGTACTTC	36								CASTEGSSYEQYF		:::::::::0:-7:10:11:-10:1:18:18:2:39:::	TLML_26_	RNA
5332	CLONES_TRB17_02_TLML-019--BL_TCR-J_D_TCR-V_cDNA_31_TCCGTCTA_merged_170000.txt	7915	3	7.70733e-05	TGTGCCAGCAGTTTCGGACGGGCCTACGAGCAGTACTTC	EEEEEEEEEEEEEEEEEEEEEEEEEEEEEEEEEEEEEEE	TRBV6-5*00(1221.3)		TRBJ2-7*00(180)		519|532|556|0|13||65.0		22|39|67|22|39||85.0												TGTGCCAGCAGTTTCGGACGGGCCTACGAGCAGTACTTC	36								CASSFGRAYEQYF		:::::::::0:-4:13:::::22:-2:39:::	TLML_26_	RNA
5333	CLONES_TRB17_02_TLML-019--BL_TCR-J_D_TCR-V_cDNA_31_TCCGTCTA_merged_170000.txt	7916	3	7.70733e-05	TGTGCCAGCAGTTTCACTAGGCTGTGGGGCTACACCTTC	EEEEEEEEEEEEEEEEEEEEEEEEEEEEEEEEEEEEEEE	TRBV12-3*00(365),TRBV12-4*00(365)	TRBD2*00(25)	TRBJ1-2*00(200)		530|544|567|0|14||70.0;530|544|567|0|14||70.0	19|24|48|15|20||25.0	28|40|68|27|39||60.0												TGTGCCAGCAGTTTCACTAGGCTGTGGGGCTACACCTTC	36								CASSFTRLWGYTF		:::::::::0:-3:14:15:-3:-8:20:27:-8:39:::	TLML_26_	RNA
5335	CLONES_TRB17_02_TLML-019--BL_TCR-J_D_TCR-V_cDNA_31_TCCGTCTA_merged_170000.txt	7918	3	7.70733e-05	TGTGCCAGCAGTTTATTGTCGTGGAACATTCAGTACTTC	EEEEEEEEEEEEEEEEEEEEEEEEEEEEEEEEEEEEEEE	TRBV12-3*00(295),TRBV12-4*00(295)		TRBJ2-4*00(215)		530|545|567|0|15||75.0;530|545|567|0|15||75.0		27|42|70|24|39||75.0												TGTGCCAGCAGTTTATTGTCGTGGAACATTCAGTACTTC	36								CASSLLSWNIQYF		:::::::::0:-2:15:::::24:-7:39:::	TLML_26_	RNA
5336	CLONES_TRB17_02_TLML-019--BL_TCR-J_D_TCR-V_cDNA_31_TCCGTCTA_merged_170000.txt	7919	3	7.70733e-05	TGTGCCAGCAGTTTAGCGGTGGGGCAGCCCCAGCATTTT	EEEEEEEEEEEEEEEEEEEEEEEEEEEEEEEEEEEEEEE	TRBV27*00(545)		TRBJ1-5*00(215)		556|571|593|0|15||75.0		27|42|70|24|39||75.0												TGTGCCAGCAGTTTAGCGGTGGGGCAGCCCCAGCATTTT	36								CASSLAVGQPQHF		:::::::::0:-2:15:::::24:-7:39:::	TLML_26_	RNA
5337	CLONES_TRB17_02_TLML-019--BL_TCR-J_D_TCR-V_cDNA_31_TCCGTCTA_merged_170000.txt	7920	3	7.70733e-05	TGTGCCAGCAGTTTAGCAGGGGAGGAAAAACTGTTTTTT	EEEEEEEEEEEEEEEEEEEEEEEEEEEEEEEEEEEEEEE	TRBV28*00(525)	TRBD1*00(30)	TRBJ1-4*00(209.7)		564|579|601|0|15||75.0	16|22|36|16|22||30.0	28|43|71|24|39||75.0												TGTGCCAGCAGTTTAGCAGGGGAGGAAAAACTGTTTTTT	36								CASSLAGEEKLFF		:::::::::0:-2:15:16:-4:-2:22:24:-8:39:::	TLML_26_	RNA
5338	CLONES_TRB17_02_TLML-019--BL_TCR-J_D_TCR-V_cDNA_31_TCCGTCTA_merged_170000.txt	7921	3	7.70733e-05	TGTGCCAGCAGTTCTCGGTCTGGAAACACCATATATTTT	EEEEEEEEEEEEEEEEEEEEEEEEEEEEEEEEEEEEEEE	TRBV12-3*00(744.3),TRBV12-4*00(744.3)		TRBJ1-3*00(230)		530|543|567|0|13||65.0;530|543|567|0|13||65.0		21|42|70|18|39||105.0												TGTGCCAGCAGTTCTCGGTCTGGAAACACCATATATTTT	36								CASSSRSGNTIYF		:::::::::0:-4:13:::::18:-1:39:::	TLML_26_	RNA
5339	CLONES_TRB17_02_TLML-019--BL_TCR-J_D_TCR-V_cDNA_31_TCCGTCTA_merged_170000.txt	7922	3	7.70733e-05	TGTGCCAGCAGTTCCCCCGAATACAATGAGCAGTTCTTC	EEEEEEEEEEEEEEEEEEEEEEEEEEEEEEEEEEEEEEE	TRBV12-3*00(520),TRBV12-4*00(520)	TRBD1*00(25)	TRBJ2-1*00(230)		530|543|567|0|13||65.0;530|543|567|0|13||65.0	1|6|36|13|18||25.0	24|42|70|21|39||90.0												TGTGCCAGCAGTTCCCCCGAATACAATGAGCAGTTCTTC	36								CASSSPEYNEQFF		:::::::::0:-4:13:13:11:-18:18:21:-4:39:::	TLML_26_	RNA
5340	CLONES_TRB17_02_TLML-019--BL_TCR-J_D_TCR-V_cDNA_31_TCCGTCTA_merged_170000.txt	7923	3	7.70733e-05	TGTGCCAGCAGTTCGTCAGGATCCTACGAGCAGTACTTC	EEEEEEEEEEEEEEEEEEEEEEEEEEEEEEEEEEEEEEE	TRBV12-3*00(704.7),TRBV12-4*00(704.7)		TRBJ2-7*00(230)		530|543|567|0|13||65.0;530|543|567|0|13||65.0		21|39|67|21|39||90.0												TGTGCCAGCAGTTCGTCAGGATCCTACGAGCAGTACTTC	36								CASSSSGSYEQYF		:::::::::0:-4:13:::::21:-1:39:::	TLML_26_	RNA
5341	CLONES_TRB17_02_TLML-019--BL_TCR-J_D_TCR-V_cDNA_31_TCCGTCTA_merged_170000.txt	7924	3	7.70733e-05	TGTGCCAGCAGTTGGGTAAACGAAGAGACCCAGTACTTC	EEEEEEEEEEEEEEEEEEEEEEEEEEEEEEEEEEEEEEE	TRBV12-3*00(143),TRBV12-4*00(143)		TRBJ2-5*00(225)		530|543|567|0|13||65.0;530|543|567|0|13||65.0		23|40|68|22|39||85.0												TGTGCCAGCAGTTGGGTAAACGAAGAGACCCAGTACTTC	36								CASSWVNEETQYF		:::::::::0:-4:13:::::22:-3:39:::	TLML_26_	RNA
5342	CLONES_TRB17_02_TLML-019--BL_TCR-J_D_TCR-V_cDNA_31_TCCGTCTA_merged_170000.txt	7925	3	7.70733e-05	TGTGCCAGCAGTTATTTCGGGGCATACGAGCAGTACTTC	EEEEEEEEEEEEEEEEEEEEEEEEEEEEEEEEEEEEEEE	TRBV6-2*00(215),TRBV6-3*00(215),TRBV6-5*00(199),TRBV6-6*00(199)	TRBD1*00(25)	TRBJ2-7*00(215)		516|530|553|0|14||70.0;516|530|553|0|14||70.0;519|533|556|0|14||70.0;516|530|553|0|14||70.0	19|24|36|18|23||25.0	24|39|67|24|39||75.0												TGTGCCAGCAGTTATTTCGGGGCATACGAGCAGTACTTC	36								CASSYFGAYEQYF		:::::::::0:-3:14:18:-7:0:23:24:-4:39:::	TLML_26_	RNA
5343	CLONES_TRB17_02_TLML-019--BL_TCR-J_D_TCR-V_cDNA_31_TCCGTCTA_merged_170000.txt	7926	3	7.70733e-05	TGTGCCAGCAGTTATCTGAGGAACACTGAAGCTTTCTTT	EEEEEEEEEEEEEEEEEEEEEEEEEEEEEEEEEEEEEEE	TRBV6-2*00(554.7),TRBV6-3*00(554.7)		TRBJ1-1*00(235)		516|530|553|0|14||70.0;516|530|553|0|14||70.0		21|40|68|20|39||95.0												TGTGCCAGCAGTTATCTGAGGAACACTGAAGCTTTCTTT	36								CASSYLRNTEAFF		:::::::::0:-3:14:::::20:-1:39:::	TLML_26_	RNA
5344	CLONES_TRB17_02_TLML-019--BL_TCR-J_D_TCR-V_cDNA_31_TCCGTCTA_merged_170000.txt	7927	3	7.70733e-05	TGTGCCAGCAGTTACTCCACGGGGAATGAGCAGTTCTTC	EEEEEEEEEEEEEEEEEEEEEEEEEEEEEEEEEEEEEEE	TRBV6-5*00(158)		TRBJ2-1*00(209.7)		519|536|556|0|17||85.0		27|42|70|24|39||75.0												TGTGCCAGCAGTTACTCCACGGGGAATGAGCAGTTCTTC	36								CASSYSTGNEQFF		:::::::::0:0:17:::::24:-7:39:::	TLML_26_	RNA
5345	CLONES_TRB17_02_TLML-019--BL_TCR-J_D_TCR-V_cDNA_31_TCCGTCTA_merged_170000.txt	7928	3	7.70733e-05	TGTGCCAGCAGTTACTCGCTGGTTCAGACCCAGTACTTC	EEEEEEEEEEEEEEEEEEEEEEEEEEEEEEEEEEEEEEE	TRBV6-2*00(353.3),TRBV6-3*00(353.3)		TRBJ2-5*00(210)		516|534|553|0|18||90.0;516|534|553|0|18||90.0		26|40|68|25|39||70.0												TGTGCCAGCAGTTACTCGCTGGTTCAGACCCAGTACTTC	36								CASSYSLVQTQYF		:::::::::0:1:18:::::25:-6:39:::	TLML_26_	RNA
5346	CLONES_TRB17_02_TLML-019--BL_TCR-J_D_TCR-V_cDNA_31_TCCGTCTA_merged_170000.txt	7929	3	7.70733e-05	TGTGCCAGCAGTTACTCGAGGGACCAGGCTATCGCCTTC	EEEEEEEEEEEEEEEEEEEEEEEEEEEEEEEEEEEEEEE	TRBV6-2*00(653.7),TRBV6-3*00(653.7)		TRBJ1-2*00(165)		516|536|553|0|20||100.0;516|536|553|0|20||100.0		35|40|68|34|39||25.0												TGTGCCAGCAGTTACTCGAGGGACCAGGCTATCGCCTTC	36								CASSYSRDQAIAF		:::::::::0:3:20:::::34:-15:39:::	TLML_26_	RNA
5348	CLONES_TRB17_02_TLML-019--BL_TCR-J_D_TCR-V_cDNA_31_TCCGTCTA_merged_170000.txt	7931	3	7.70733e-05	TGTGCCAGCAGTTACGGGGGGTTCACTGAAGCTTTCTTT	EEEEEEEEEEEEEEEEEEEEEEEEEEEEEEEEEEEEEEE	TRBV6-2*00(220),TRBV6-3*00(220),TRBV6-5*00(204),TRBV6-6*00(204)	TRBD1*00(25)	TRBJ1-1*00(220)		516|531|553|0|15||75.0;516|531|553|0|15||75.0;519|534|556|0|15||75.0;516|531|553|0|15||75.0	18|23|36|15|20||25.0	24|40|68|23|39||80.0												TGTGCCAGCAGTTACGGGGGGTTCACTGAAGCTTTCTTT	36								CASSYGGFTEAFF		:::::::::0:-2:15:15:-6:-1:20:23:-4:39:::	TLML_26_	RNA
5349	CLONES_TRB17_02_TLML-019--BL_TCR-J_D_TCR-V_cDNA_31_TCCGTCTA_merged_170000.txt	7932	3	7.70733e-05	TGTGCCAGCAGTTACGGGACGGGTCAGCCCCAGCATTTT	EEEEEEEEEEEEEEEEEEEEEEEEEEEEEEEEEEEEEEE	TRBV6-5*00(233)	TRBD1*00(25),TRBD2*00(25)	TRBJ1-5*00(214.7)		519|534|556|0|15||75.0	12|17|36|15|20||25.0;16|21|48|15|20||25.0	26|42|70|23|39||80.0												TGTGCCAGCAGTTACGGGACGGGTCAGCCCCAGCATTTT	36								CASSYGTGQPQHF		:::::::::0:-2:15:15:0:-7:20:23:-6:39:::	TLML_26_	RNA
5350	CLONES_TRB17_02_TLML-019--BL_TCR-J_D_TCR-V_cDNA_31_TCCGTCTA_merged_170000.txt	7933	3	7.70733e-05	TGTGCCAGCAGTTACAGTAGCACAGATACGCAGTATTTT	EEEEEEEEEEEEEEEEEEEEEEEEEEEEEEEEEEEEEEE	TRBV6-2*00(95),TRBV6-3*00(95)		TRBJ2-3*00(250)		516|531|553|0|15||75.0;516|531|553|0|15||75.0		19|41|69|17|39||110.0												TGTGCCAGCAGTTACAGTAGCACAGATACGCAGTATTTT	36								CASSYSSTDTQYF		:::::::::0:-2:15:::::17:1:39:::	TLML_26_	RNA
5351	CLONES_TRB17_02_TLML-019--BL_TCR-J_D_TCR-V_cDNA_31_TCCGTCTA_merged_170000.txt	7934	3	7.70733e-05	TGTGCCAGCAGTTACAGGGAGACAGATACGCAGTATTTT	EEEEEEEEEEEEEEEEEEEEEEEEEEEEEEEEEEEEEEE	TRBV6-2*00(324.3),TRBV6-3*00(324.3)	TRBD2*00(25)	TRBJ2-3*00(210.7)		516|531|553|0|15||75.0;516|531|553|0|15||75.0	25|30|48|16|21||25.0	23|41|69|21|39||90.0												TGTGCCAGCAGTTACAGGGAGACAGATACGCAGTATTTT	36								CASSYRETDTQYF		:::::::::0:-2:15:16:-9:-2:21:21:-3:39:::	TLML_26_	RNA
5352	CLONES_TRB17_02_TLML-019--BL_TCR-J_D_TCR-V_cDNA_31_TCCGTCTA_merged_170000.txt	7935	3	7.70733e-05	TGTGCCAGCAGTCTCAGGGTAGCAGATACGCAGTATTTT	EEEEEEEEEEEEEEEEEEEEEEEEEEEEEEEEEEEEEEE	TRBV28*00(344.7)	TRBD1*00(25)	TRBJ2-3*00(225)		564|576|601|0|12||60.0	16|21|36|14|19||25.0	24|41|69|22|39||85.0												TGTGCCAGCAGTCTCAGGGTAGCAGATACGCAGTATTTT	36								CASSLRVADTQYF		:::::::::0:-5:12:14:-4:-3:19:22:-4:39:::	TLML_26_	RNA
5353	CLONES_TRB17_02_TLML-019--BL_TCR-J_D_TCR-V_cDNA_31_TCCGTCTA_merged_170000.txt	7936	3	7.70733e-05	TGTGCCAGCAGTCTGGGGTTTCAGTCACCCCTCCACTTT	EEEEEEEEEEEEEEEEEEEEEEEEEEEEEEEEEEEEEEE	TRBV6-5*00(722.3)		TRBJ1-6*00(215)		519|531|556|0|12||60.0		30|45|73|24|39||75.0												TGTGCCAGCAGTCTGGGGTTTCAGTCACCCCTCCACTTT	36								CASSLGFQSPLHF		:::::::::0:-5:12:::::24:-10:39:::	TLML_26_	RNA
5354	CLONES_TRB17_02_TLML-019--BL_TCR-J_D_TCR-V_cDNA_31_TCCGTCTA_merged_170000.txt	7937	3	7.70733e-05	TGTGCCAGCAGTCTGGGACAGGGCAATGAGCAGTTCTTC	EEEEEEEEEEEEEEEEEEEEEEEEEEEEEEEEEEEEEEE	TRBV11-1*00(82.7),TRBV7-9*00(82.7)	TRBD1*00(45)	TRBJ2-1*00(220)		531|542|568|0|11||55.0;556|567|593|0|11||55.0	12|21|36|14|23||45.0	26|42|70|23|39||80.0												TGTGCCAGCAGTCTGGGACAGGGCAATGAGCAGTTCTTC	36								CASSLGQGNEQFF		:::::::::0:-6:11:14:0:-3:23:23:-6:39:::	TLML_26_	RNA
5355	CLONES_TRB17_02_TLML-019--BL_TCR-J_D_TCR-V_cDNA_31_TCCGTCTA_merged_170000.txt	7938	3	7.70733e-05	TGTGCCAGCAGTCTGACAGGGGACTATGGCTACACCTTC	EEEEEEEEEEEEEEEEEEEEEEEEEEEEEEEEEEEEEEE	TRBV27*00(335)	TRBD1*00(40)	TRBJ1-2*00(225)		556|568|593|0|12||60.0	14|22|36|14|22||40.0	23|40|68|22|39||85.0												TGTGCCAGCAGTCTGACAGGGGACTATGGCTACACCTTC	36								CASSLTGDYGYTF		:::::::::0:-5:12:14:-2:-2:22:22:-3:39:::	TLML_26_	RNA
5356	CLONES_TRB17_02_TLML-019--BL_TCR-J_D_TCR-V_cDNA_31_TCCGTCTA_merged_170000.txt	7939	3	7.70733e-05	TGTGCCAGCAGTCCCGGCCCCTACAATGAGCAGTTCTTC	EEEEEEEEEEEEEEEEEEEEEEEEEEEEEEEEEEEEEEE	TRBV12-3*00(935),TRBV12-4*00(935)	TRBD1*00(25),TRBD2*00(25)	TRBJ2-1*00(180)		530|542|567|0|12||60.0;530|542|567|0|12||60.0	9|14|36|12|17||25.0;13|18|48|12|17||25.0	22|42|70|19|39||100.0												TGTGCCAGCAGTCCCGGCCCCTACAATGAGCAGTTCTTC	36								CASSPGPYNEQFF		:::::::::0:-5:12:12:3:-10:17:19:-2:39:::	TLML_26_	RNA
5357	CLONES_TRB17_02_TLML-019--BL_TCR-J_D_TCR-V_cDNA_31_TCCGTCTA_merged_170000.txt	7940	3	7.70733e-05	TGTGCCAGCAGTCAGGGGAGTCTCACTGAAGCTTTCTTT	EEEEEEAEEEEEEEEEEEEEEEEEEEEEAEEEEEEEEEE	TRBV12-3*00(330),TRBV12-4*00(330)	TRBD1*00(30)	TRBJ1-1*00(220)		530|542|567|0|12||60.0;530|542|567|0|12||60.0	16|22|36|12|18||30.0	24|40|68|23|39||80.0												TGTGCCAGCAGTCAGGGGAGTCTCACTGAAGCTTTCTTT	32								CASSQGSLTEAFF		:::::::::0:-5:12:12:-4:-2:18:23:-4:39:::	TLML_26_	RNA
5358	CLONES_TRB17_02_TLML-019--BL_TCR-J_D_TCR-V_cDNA_31_TCCGTCTA_merged_170000.txt	7941	3	7.70733e-05	TGTGCCAGCAGTGTGGGAGCCACAGATACGCAGTATTTT	EEEEEEEEEEEEEEEEEEEEEEEEEEEEEEEEEEEEEEE	TRBV2*00(533.7)	TRBD2*00(25)	TRBJ2-3*00(235)		518|531|555|0|13||65.0	25|30|48|14|19||25.0	22|41|69|20|39||95.0												TGTGCCAGCAGTGTGGGAGCCACAGATACGCAGTATTTT	36								CASSVGATDTQYF		:::::::::0:-4:13:14:-9:-2:19:20:-2:39:::	TLML_26_	RNA
5359	CLONES_TRB17_02_TLML-019--BL_TCR-J_D_TCR-V_cDNA_31_TCCGTCTA_merged_170000.txt	7942	3	7.70733e-05	TGTGCCAGCAGTGTATCTGGGGCCAACGTCCTGACTTTC	EEEEEEEEEEEEEEEEEEEEEEEEEEEEEEEEEEEEEEE	TRBV27*00(844)		TRBJ2-6*00(175)		556|573|593|0|17|ST568G|69.0		21|45|73|15|39||120.0												TGTGCCAGCAGTGTATCTGGGGCCAACGTCCTGACTTTC	36								CASSVSGANVLTF		:::::::::0:0:17:::::15:-1:39:::	TLML_26_	RNA
5360	CLONES_TRB17_02_TLML-019--BL_TCR-J_D_TCR-V_cDNA_31_TCCGTCTA_merged_170000.txt	7943	3	7.70733e-05	TGTGCCAGCAGTGCAGACAGAGACTATGGCTACACCTTC	EEEEEEEEEEEEEEEEEEEEEEEEEEEEEEEEEEEEEEE	TRBV6-1*00(259)	TRBD1*00(25)	TRBJ1-2*00(225)		516|529|553|0|13||65.0	14|19|36|15|20||25.0	23|40|68|22|39||85.0												TGTGCCAGCAGTGCAGACAGAGACTATGGCTACACCTTC	36								CASSADRDYGYTF		:::::::::0:-4:13:15:-2:-5:20:22:-3:39:::	TLML_26_	RNA
5361	CLONES_TRB17_02_TLML-019--BL_TCR-J_D_TCR-V_cDNA_31_TCCGTCTA_merged_170000.txt	7944	3	7.70733e-05	TGTGCCAGCAGTGCAACCATGAACACTGAAGCTTTCTTT	EEEEEEEEEEEEEEEEEEEEEEEEEEEEEEEEEEEEEEE	TRBV7-3*00(66.7),TRBV7-4*00(66.7)		TRBJ1-1*00(243.3)		540|551|577|0|11||55.0;545|556|582|0|11||55.0		18|40|68|17|39||110.0												TGTGCCAGCAGTGCAACCATGAACACTGAAGCTTTCTTT	36								CASSATMNTEAFF		:::::::::0:-6:11:::::17:2:39:::	TLML_26_	RNA
5362	CLONES_TRB17_02_TLML-019--BL_TCR-J_D_TCR-V_cDNA_31_TCCGTCTA_merged_170000.txt	7945	3	7.70733e-05	TGTGCCAGCAGTGGGGTAAGCAATCAGCCCCAGCATTTT	EEEEEEEEEEEEEEEEEEEEEEEEEEEEEEEEEEEEEEE	TRBV6-2*00(1206),TRBV6-3*00(1206)		TRBJ1-5*00(210)		516|528|553|0|12||60.0;516|528|553|0|12||60.0		21|42|70|18|39||105.0												TGTGCCAGCAGTGGGGTAAGCAATCAGCCCCAGCATTTT	36								CASSGVSNQPQHF		:::::::::0:-5:12:::::18:-1:39:::	TLML_26_	RNA
5363	CLONES_TRB17_02_TLML-019--BL_TCR-J_D_TCR-V_cDNA_31_TCCGTCTA_merged_170000.txt	7946	3	7.70733e-05	TGTGCCAGCAGTGACTCGCCCACAGATACGCAGTATTTT	EEEEEEEEEEEEEEEEEEEEEEEEEEEEEEEEEEEEEEE	TRBV6-4*00(505)		TRBJ2-3*00(235)		518|536|555|0|18||90.0		22|41|69|20|39||95.0												TGTGCCAGCAGTGACTCGCCCACAGATACGCAGTATTTT	36								CASSDSPTDTQYF		:::::::::0:1:18:::::20:-2:39:::	TLML_26_	RNA
5364	CLONES_TRB17_02_TLML-019--BL_TCR-J_D_TCR-V_cDNA_31_TCCGTCTA_merged_170000.txt	7947	3	7.70733e-05	TGTGCCAGCAGTGACTCGGCCTTAGATACGCAGTATTTT	EEEEEEEEEEEEEEEEEEEEEEEEEEEEEEEEEEEEEEE	TRBV6-4*00(555)		TRBJ2-3*00(220)		518|536|555|0|18||90.0		25|41|69|23|39||80.0												TGTGCCAGCAGTGACTCGGCCTTAGATACGCAGTATTTT	36								CASSDSALDTQYF		:::::::::0:1:18:::::23:-5:39:::	TLML_26_	RNA
5365	CLONES_TRB17_02_TLML-019--BL_TCR-J_D_TCR-V_cDNA_31_TCCGTCTA_merged_170000.txt	7948	3	7.70733e-05	TGTGCCAGCAGTGACTACTCATATTCACCCCTCCACTTT	EEEEEEEEEEEEEEEEEEEEEEEEEEEEEEEEEEEEEEE	TRBV6-2*00(229),TRBV6-3*00(229),TRBV6-1*00(219),TRBV6-5*00(213)		TRBJ1-6*00(225)		516|532|553|0|16|ST528G|64.0;516|532|553|0|16|ST528G|64.0;516|530|553|0|14||70.0;519|535|556|0|16|ST531G|64.0		28|45|73|22|39||85.0												TGTGCCAGCAGTGACTACTCATATTCACCCCTCCACTTT	36								CASSDYSYSPLHF		:::::::::0:-1:16:::::22:-8:39:::	TLML_26_	RNA
5366	CLONES_TRB17_02_TLML-019--BL_TCR-J_D_TCR-V_cDNA_31_TCCGTCTA_merged_170000.txt	7949	3	7.70733e-05	TGTGCCAGCAGTGAGCCGGGACCCTACGAGCAGTACTTC	EEEEEEEEEEEEEAEEEEEEEEEEEEEEEEEEEEEEEEE	TRBV25-1*00(330)	TRBD1*00(35),TRBD2*00(35)	TRBJ2-7*00(225)		551|565|588|0|14||70.0	10|17|36|15|22||35.0;14|21|48|15|22||35.0	22|39|67|22|39||85.0												TGTGCCAGCAGTGAGCCGGGACCCTACGAGCAGTACTTC	32								CASSEPGPYEQYF		:::::::::0:-3:14:15:2:-7:22:22:-2:39:::	TLML_26_	RNA
5367	CLONES_TRB17_02_TLML-019--BL_TCR-J_D_TCR-V_cDNA_31_TCCGTCTA_merged_170000.txt	7950	3	7.70733e-05	TGTGCCAGCAGTATCAGCGGCACCGGGGAGCTGTTTTTT	EEEEEEEEEEEEEEEEEEEEEEEEEEEEEEEEEEEEEEE	TRBV12-3*00(480),TRBV12-4*00(480)	TRBD2*00(25)	TRBJ2-2*00(235)		530|542|567|0|12||60.0;530|542|567|0|12||60.0	22|27|48|15|20||25.0	24|43|71|20|39||95.0												TGTGCCAGCAGTATCAGCGGCACCGGGGAGCTGTTTTTT	36								CASSISGTGELFF		:::::::::0:-5:12:15:-6:-5:20:20:-4:39:::	TLML_26_	RNA
5368	CLONES_TRB17_02_TLML-019--BL_TCR-J_D_TCR-V_cDNA_31_TCCGTCTA_merged_170000.txt	7951	3	7.70733e-05	TGTGCCAGCAGTACCGGGGTGAACGCTGAAGCTTTCTTT	EEEEEEEEEEEEEEEEEEEEEEEEEEEEEEEEEAEEEEE	TRBV27*00(350)	TRBD1*00(25),TRBD2*00(25)	TRBJ1-1*00(224)		556|568|593|0|12||60.0	10|15|36|13|18||25.0;14|19|48|13|18||25.0	20|40|68|19|39|SA25G|84.0												TGTGCCAGCAGTACCGGGGTGAACGCTGAAGCTTTCTTT	32								CASSTGVNAEAFF		:::::::::0:-5:12:13:2:-9:18:19:0:39:::	TLML_26_	RNA
5369	CLONES_TRB17_02_TLML-019--BL_TCR-J_D_TCR-V_cDNA_31_TCCGTCTA_merged_170000.txt	7952	3	7.70733e-05	TGTGCCAGCAGTAAAGGGGTCTACAATGAGCAGTTCTTC	EEEEEEEEEEEEEEEEEEEEEEEEEEEEEEEEEEEEEEE	TRBV6-4*00(550.7)	TRBD1*00(25)	TRBJ2-1*00(217.7)		518|530|555|0|12||60.0	17|22|36|14|19||25.0	23|42|70|20|39||95.0												TGTGCCAGCAGTAAAGGGGTCTACAATGAGCAGTTCTTC	36								CASSKGVYNEQFF		:::::::::0:-5:12:14:-5:-2:19:20:-3:39:::	TLML_26_	RNA
5370	CLONES_TRB17_02_TLML-019--BL_TCR-J_D_TCR-V_cDNA_31_TCCGTCTA_merged_170000.txt	7953	3	7.70733e-05	TGTGCCAGCAGCTTTTCATCTGCGGAGACCCAGTACTTC	EEEEEEEEEEEEEEEEEEEEEEEEEEEEEEEEEEEEEEE	TRBV7-9*00(980)		TRBJ2-5*00(150)		556|570|593|0|14||70.0		25|40|68|24|39||75.0												TGTGCCAGCAGCTTTTCATCTGCGGAGACCCAGTACTTC	36								CASSFSSAETQYF		:::::::::0:-3:14:::::24:-5:39:::	TLML_26_	RNA
5371	CLONES_TRB17_02_TLML-019--BL_TCR-J_D_TCR-V_cDNA_31_TCCGTCTA_merged_170000.txt	7954	3	7.70733e-05	TGTGCCAGCAGCTTCTCAGGGAGGTACGAGCAGTACTTC	EEEEEEEEEEEEEEEEEEEEEEEEEEEEEEEEEEEEEEE	TRBV7-6*00(420),TRBV7-7*00(388)	TRBD2*00(30)	TRBJ2-7*00(215)		576|590|613|0|14||70.0;585|599|622|0|14||70.0	25|31|48|18|24||30.0	24|39|67|24|39||75.0												TGTGCCAGCAGCTTCTCAGGGAGGTACGAGCAGTACTTC	36								CASSFSGRYEQYF		:::::::::0:-3:14:18:-9:-1:24:24:-4:39:::	TLML_26_	RNA
5372	CLONES_TRB17_02_TLML-019--BL_TCR-J_D_TCR-V_cDNA_31_TCCGTCTA_merged_170000.txt	7955	3	7.70733e-05	TGTGCCAGCAGCTTGTCATTAATCACTGAAGCTTTCTTT	EEEEEEEEEEEEEEEEEEEEEEEEEEEEEEEEEEEEEEE	TRBV5-8*00(750)		TRBJ1-1*00(220)		551|566|587|0|15||75.0		24|40|68|23|39||80.0												TGTGCCAGCAGCTTGTCATTAATCACTGAAGCTTTCTTT	36								CASSLSLITEAFF		:::::::::0:-1:15:::::23:-4:39:::	TLML_26_	RNA
5373	CLONES_TRB17_02_TLML-019--BL_TCR-J_D_TCR-V_cDNA_31_TCCGTCTA_merged_170000.txt	7956	3	7.70733e-05	TGTGCCAGCAGCTTGGCTAGCGACAATGAGCAGTTCTTC	EEEEEEEEEEEEEEEEEEEEEEEEEEEEEEEEEEEEEEE	TRBV7-2*00(787)	TRBD2*00(30)	TRBJ2-1*00(173.3)		580|594|617|0|14||70.0	20|26|48|16|22||30.0	25|42|70|22|39||85.0												TGTGCCAGCAGCTTGGCTAGCGACAATGAGCAGTTCTTC	36								CASSLASDNEQFF		:::::::::0:-3:14:16:-4:-6:22:22:-5:39:::	TLML_26_	RNA
5374	CLONES_TRB17_02_TLML-019--BL_TCR-J_D_TCR-V_cDNA_31_TCCGTCTA_merged_170000.txt	7957	3	7.70733e-05	TGTGCCAGCAGCTTGGGTCCCACAGATACGCAGTATTTT	EEEEEEEEEEEEEEEEEEEEEEEEEEEEEEEEEEEEEEE	TRBV5-6*00(300),TRBV5-5*00(284),TRBV5-7*00(284)		TRBJ2-3*00(229.7)		550|566|586|0|16||80.0;549|565|585|0|16||80.0;551|567|587|0|16||80.0		22|41|69|20|39||95.0												TGTGCCAGCAGCTTGGGTCCCACAGATACGCAGTATTTT	36								CASSLGPTDTQYF		:::::::::0:0:16:::::20:-2:39:::	TLML_26_	RNA
5376	CLONES_TRB17_02_TLML-019--BL_TCR-J_D_TCR-V_cDNA_31_TCCGTCTA_merged_170000.txt	7959	3	7.70733e-05	TGTGCCAGCAGCTTGATAGGGGGCGATGGCTACACCTTC	EEEEEEEEEEEEEEEEEEEEEEEEEEEEEEEEEEEEEEE	TRBV5-4*00(499.7),TRBV5-8*00(451.7)	TRBD1*00(40)	TRBJ1-2*00(210)		549|564|585|0|15||75.0;551|566|587|0|15||75.0	17|25|36|17|25||40.0	26|40|68|25|39||70.0												TGTGCCAGCAGCTTGATAGGGGGCGATGGCTACACCTTC	36								CASSLIGGDGYTF		:::::::::0:-1:15:17:-5:1:25:25:-6:39:::	TLML_26_	RNA
5377	CLONES_TRB17_02_TLML-019--BL_TCR-J_D_TCR-V_cDNA_31_TCCGTCTA_merged_170000.txt	7960	3	7.70733e-05	TGTGCCAGCAGCTTGACAGGGTATCATGAGCAGTTCTTC	EEEEEEEEEEEEEEEEEEEEEEEEEEEEEEEEEEEEEEE	TRBV7-9*00(650)	TRBD1*00(35)	TRBJ2-1*00(204.7)		556|570|593|0|14||70.0	14|21|36|14|21||35.0	28|42|70|25|39||70.0												TGTGCCAGCAGCTTGACAGGGTATCATGAGCAGTTCTTC	36								CASSLTGYHEQFF		:::::::::0:-3:14:14:-2:-3:21:25:-8:39:::	TLML_26_	RNA
5378	CLONES_TRB17_02_TLML-019--BL_TCR-J_D_TCR-V_cDNA_31_TCCGTCTA_merged_170000.txt	7961	3	7.70733e-05	TGTGCCAGCAGCTTGAGGGATGGAGGGACCCAGTACTTC	EEEEEEEEEEEEEEEEEEEEEEEEEEEEEEEEEEEEEEE	TRBV5-4*00(1119.7)	TRBD2*00(25)	TRBJ2-5*00(179)		549|564|585|0|15||75.0	26|31|48|21|26||25.0	27|40|68|26|39||65.0												TGTGCCAGCAGCTTGAGGGATGGAGGGACCCAGTACTTC	36								CASSLRDGGTQYF		:::::::::0:-1:15:21:-10:-1:26:26:-7:39:::	TLML_26_	RNA
5379	CLONES_TRB17_02_TLML-019--BL_TCR-J_D_TCR-V_cDNA_31_TCCGTCTA_merged_170000.txt	7962	3	7.70733e-05	TGTGCCAGCAGCTTATATGGACTGTACGAGCAGTACTTC	EEEEEEEEEEEEEEEEEEEEEEEEEEEEEEEEEEEEEEE	TRBV7-2*00(295)	TRBD2*00(25)	TRBJ2-7*00(215)		580|595|617|0|15||75.0	17|22|48|18|23||25.0	24|39|67|24|39||75.0												TGTGCCAGCAGCTTATATGGACTGTACGAGCAGTACTTC	36								CASSLYGLYEQYF		:::::::::0:-2:15:18:-1:-10:23:24:-4:39:::	TLML_26_	RNA
5380	CLONES_TRB17_02_TLML-019--BL_TCR-J_D_TCR-V_cDNA_31_TCCGTCTA_merged_170000.txt	7963	3	7.70733e-05	TGTGCCAGCAGCTTACCCGAGGGAAATGGCTACACCTTC	EEEEEEEEEEEEEEEEEEEEEEEEEEEEEEEEEEEEEEE	TRBV7-9*00(235)	TRBD2*00(25)	TRBJ1-2*00(204.7)		556|571|593|0|15||75.0	27|32|48|18|23||25.0	26|40|68|25|39||70.0												TGTGCCAGCAGCTTACCCGAGGGAAATGGCTACACCTTC	36								CASSLPEGNGYTF		:::::::::0:-2:15:18:-11:0:23:25:-6:39:::	TLML_26_	RNA
5381	CLONES_TRB17_02_TLML-019--BL_TCR-J_D_TCR-V_cDNA_31_TCCGTCTA_merged_170000.txt	7964	3	7.70733e-05	TGTGCCAGCAGCTTACAGGGTTCCTACGAGCAGTACTTC	EEEEEEEEEEEEEEEEEEEEEEEEEEEEEEEEEEEEEEE	TRBV5-4*00(755)	TRBD1*00(30)	TRBJ2-7*00(230)		549|563|585|0|14||70.0	15|21|36|14|20||30.0	21|39|67|21|39||90.0												TGTGCCAGCAGCTTACAGGGTTCCTACGAGCAGTACTTC	36								CASSLQGSYEQYF		:::::::::0:-2:14:14:-3:-3:20:21:-1:39:::	TLML_26_	RNA
5382	CLONES_TRB17_02_TLML-019--BL_TCR-J_D_TCR-V_cDNA_31_TCCGTCTA_merged_170000.txt	7965	3	7.70733e-05	TGTGCCAGCAGCTTACAGGGTGGGGAGACCCAGTACTTC	EEEEEEEEEEEEEEEEEEEEEEEEEEEEEEEEEEEEEEE	TRBV7-9*00(424.3)	TRBD1*00(25)	TRBJ2-5*00(209.7)		556|571|593|0|15||75.0	16|21|36|15|20||25.0	25|40|68|24|39||75.0												TGTGCCAGCAGCTTACAGGGTGGGGAGACCCAGTACTTC	36								CASSLQGGETQYF		:::::::::0:-2:15:15:-4:-3:20:24:-5:39:::	TLML_26_	RNA
5383	CLONES_TRB17_02_TLML-019--BL_TCR-J_D_TCR-V_cDNA_31_TCCGTCTA_merged_170000.txt	7966	3	7.70733e-05	TGTGCCAGCAGCTTAGTCGGAGCCGGGGAGCTGTTTTTT	EEEEEEEEEEEEEEEEEEEEEEEEEEEEEEEEEEEEEEE	TRBV7-2*00(365),TRBV7-8*00(333)		TRBJ2-2*00(225)		580|596|617|0|16||80.0;567|583|604|0|16||80.0		26|43|71|22|39||85.0												TGTGCCAGCAGCTTAGTCGGAGCCGGGGAGCTGTTTTTT	36								CASSLVGAGELFF		:::::::::0:-1:16:::::22:-6:39:::	TLML_26_	RNA
5384	CLONES_TRB17_02_TLML-019--BL_TCR-J_D_TCR-V_cDNA_31_TCCGTCTA_merged_170000.txt	7967	3	7.70733e-05	TGTGCCAGCAGCTTAGCTGAATATGACACCATATATTTT	EEEEEEEEEEEEEEEEEEEEEEEEEEEEEEEEEAEEEEE	TRBV7-6*00(619.7),TRBV7-7*00(571.7)		TRBJ1-3*00(204.7)		576|593|613|0|17||85.0;585|602|622|0|17||85.0		28|42|70|25|39||70.0												TGTGCCAGCAGCTTAGCTGAATATGACACCATATATTTT	32								CASSLAEYDTIYF		:::::::::0:0:17:::::25:-8:39:::	TLML_26_	RNA
5385	CLONES_TRB17_02_TLML-019--BL_TCR-J_D_TCR-V_cDNA_31_TCCGTCTA_merged_170000.txt	7968	3	7.70733e-05	TGTGCCAGCAGCTTAGCTACAGGGGACATTCAGTACTTC	EEEEEEEEEEEEEEEEEEEEEEEEEEEEEEEEEEEEEEE	TRBV7-9*00(420)	TRBD1*00(35)	TRBJ2-4*00(210)		556|573|593|0|17||85.0	15|22|36|18|25||35.0	28|42|70|25|39||70.0												TGTGCCAGCAGCTTAGCTACAGGGGACATTCAGTACTTC	36								CASSLATGDIQYF		:::::::::0:0:17:18:-3:-2:25:25:-8:39:::	TLML_26_	RNA
5386	CLONES_TRB17_02_TLML-019--BL_TCR-J_D_TCR-V_cDNA_31_TCCGTCTA_merged_170000.txt	7969	3	7.70733e-05	TGTGCCAGCAGCTTAGGGGCTACAGATACGCAGTATTTT	EEEEEEEEEEEEEEEEEEEEEEEEEEEEEEEEEEEEEEE	TRBV11-2*00(130),TRBV11-3*00(130),TRBV7-2*00(130),TRBV7-8*00(130),TRBV7-3*00(125)		TRBJ2-3*00(230)		522|538|559|0|16||80.0;521|537|558|0|16||80.0;580|596|617|0|16||80.0;567|583|604|0|16||80.0;540|555|577|0|15||75.0		23|41|69|21|39||90.0												TGTGCCAGCAGCTTAGGGGCTACAGATACGCAGTATTTT	36								CASSLGATDTQYF		:::::::::0:-1:16:::::21:-3:39:::	TLML_26_	RNA
5387	CLONES_TRB17_02_TLML-019--BL_TCR-J_D_TCR-V_cDNA_31_TCCGTCTA_merged_170000.txt	7970	3	7.70733e-05	TGTGCCAGCAGCTTAGGGGCAGGGACCGAGCAGTACTTC	EEEEEEEEEEEEEEEEEEEEEEEEEEEEEEEEEEEEEEE	TRBV7-2*00(286.7)	TRBD1*00(25),TRBD2*00(25)	TRBJ2-7*00(199.7)		580|596|617|0|16||80.0	12|17|36|21|26||25.0;16|21|48|21|26||25.0	26|39|67|26|39||65.0												TGTGCCAGCAGCTTAGGGGCAGGGACCGAGCAGTACTTC	36								CASSLGAGTEQYF		:::::::::0:-1:16:21:0:-7:26:26:-6:39:::	TLML_26_	RNA
5388	CLONES_TRB17_02_TLML-019--BL_TCR-J_D_TCR-V_cDNA_31_TCCGTCTA_merged_170000.txt	7971	3	7.70733e-05	TGTGCCAGCAGCTTAGGGGGGTACTACGAGCAGTACTTC	EEEEEEEEEEEEEEEEEEEEEEEEEEEEEEEEEEEEEEE	TRBV7-3*00(400.3)	TRBD1*00(25)	TRBJ2-7*00(135)		540|555|577|0|15||75.0	18|23|36|15|20||25.0	23|39|67|23|39||80.0												TGTGCCAGCAGCTTAGGGGGGTACTACGAGCAGTACTTC	36								CASSLGGYYEQYF		:::::::::0:-2:15:15:-6:-1:20:23:-3:39:::	TLML_26_	RNA
5389	CLONES_TRB17_02_TLML-019--BL_TCR-J_D_TCR-V_cDNA_31_TCCGTCTA_merged_170000.txt	7972	3	7.70733e-05	TGTGCCAGCAGCTTAGACTCCTCCTACGAGCAGTACTTC	EEEEEEEEEEEEEEEEEEEEEEEEEEEEEEEEEEEEEEE	TRBV5-6*00(283.3),TRBV5-5*00(267.3),TRBV5-7*00(267.3)		TRBJ2-7*00(229.7)		550|564|586|0|14||70.0;549|563|585|0|14||70.0;551|565|587|0|14||70.0		20|39|67|20|39||95.0												TGTGCCAGCAGCTTAGACTCCTCCTACGAGCAGTACTTC	36								CASSLDSSYEQYF		:::::::::0:-2:14:::::20:0:39:::	TLML_26_	RNA
5390	CLONES_TRB17_02_TLML-019--BL_TCR-J_D_TCR-V_cDNA_31_TCCGTCTA_merged_170000.txt	7973	3	7.70733e-05	TGTGCCAGCAGCTTAGAGGGCCTTTATGGCTACACCTTC	EEEEEEEEEEEEEEEEEEEEEEEEEEEEEEEEEEEEEEE	TRBV7-9*00(575)	TRBD2*00(30)	TRBJ1-2*00(204.3)		556|572|593|0|16||80.0	28|34|48|16|22||30.0	25|40|68|24|39||75.0												TGTGCCAGCAGCTTAGAGGGCCTTTATGGCTACACCTTC	36								CASSLEGLYGYTF		:::::::::0:-1:16:16:-12:2:22:24:-5:39:::	TLML_26_	RNA
5391	CLONES_TRB17_02_TLML-019--BL_TCR-J_D_TCR-V_cDNA_31_TCCGTCTA_merged_170000.txt	7974	3	7.70733e-05	TGTGCCAGCAGCTTAACGTTGGGTACTGAAGCTTTCTTT	EEEEEEEEEEEEEEEEEEEEEEEEEEEEEEEEEEEEEEE	TRBV7-2*00(674.7)		TRBJ1-1*00(215)		580|595|617|0|15||75.0		25|40|68|24|39||75.0												TGTGCCAGCAGCTTAACGTTGGGTACTGAAGCTTTCTTT	36								CASSLTLGTEAFF		:::::::::0:-2:15:::::24:-5:39:::	TLML_26_	RNA
5392	CLONES_TRB17_02_TLML-019--BL_TCR-J_D_TCR-V_cDNA_31_TCCGTCTA_merged_170000.txt	7975	3	7.70733e-05	TGTGCCAGCAGCTTAAGTGTGGAAGAGCCCCAGCATTTT	EEEEEEEEEEEEEEEEEEEEEEEEEEEEEEEEEEEEEEE	TRBV7-2*00(348.3)		TRBJ1-5*00(204.7)		580|595|617|0|15||75.0		28|42|70|25|39||70.0												TGTGCCAGCAGCTTAAGTGTGGAAGAGCCCCAGCATTTT	36								CASSLSVEEPQHF		:::::::::0:-2:15:::::25:-8:39:::	TLML_26_	RNA
5393	CLONES_TRB17_02_TLML-019--BL_TCR-J_D_TCR-V_cDNA_31_TCCGTCTA_merged_170000.txt	7976	3	7.70733e-05	TGTGCCAGCAGCTTAAGCTCAGCGGGAGAGCAGTACTTC	EEEEEEEEEEEEEEEEEEEEEEEEEEEEEEEEEEEEEEE	TRBV7-3*00(790)	TRBD2*00(35)	TRBJ2-7*00(200)		540|556|577|0|16||80.0	22|29|48|20|27||35.0	27|39|67|27|39||60.0												TGTGCCAGCAGCTTAAGCTCAGCGGGAGAGCAGTACTTC	36								CASSLSSAGEQYF		:::::::::0:-1:16:20:-6:-3:27:27:-7:39:::	TLML_26_	RNA
5394	CLONES_TRB17_02_TLML-019--BL_TCR-J_D_TCR-V_cDNA_31_TCCGTCTA_merged_170000.txt	7977	3	7.70733e-05	TGTGCCAGCAGCTTAAGACTAGAGGGGACCCAGTACTTC	EEEEEEEEEEEEEEEEEEEEEEEEEEEEEEEEEEEEEEE	TRBV7-9*00(560)	TRBD2*00(34)	TRBJ2-5*00(205)		556|571|593|0|15||75.0	18|28|48|16|26|SC24A|34.0	27|40|68|26|39||65.0												TGTGCCAGCAGCTTAAGACTAGAGGGGACCCAGTACTTC	36								CASSLRLEGTQYF		:::::::::0:-2:15:16:-2:-4:26:26:-7:39:::	TLML_26_	RNA
5395	CLONES_TRB17_02_TLML-019--BL_TCR-J_D_TCR-V_cDNA_31_TCCGTCTA_merged_170000.txt	7978	3	7.70733e-05	TGTGCCAGCAGCTCCTCCTATAATTCACCCCTCCACTTT	EEEEEEEEEEEEEEEEEEEEEEEEEEEEEEEEEEEEEEE	TRBV5-8*00(385),TRBV5-4*00(369)		TRBJ1-6*00(265)		551|564|587|0|13||65.0;549|562|585|0|13||65.0		20|45|73|14|39||125.0												TGTGCCAGCAGCTCCTCCTATAATTCACCCCTCCACTTT	36								CASSSSYNSPLHF		:::::::::0:-3:13:::::14:0:39:::	TLML_26_	RNA
5396	CLONES_TRB17_02_TLML-019--BL_TCR-J_D_TCR-V_cDNA_31_TCCGTCTA_merged_170000.txt	7979	3	7.70733e-05	TGTGCCAGCAGCTCCCAGGGAGGCTATGGCTACACCTTC	EEEEEEEEEEEEEEEEEEEEEEEEEEEEEEEEEEEEEEE	TRBV7-3*00(350)	TRBD2*00(30)	TRBJ1-2*00(220)		540|553|577|0|13||65.0	25|31|48|17|23||30.0	24|40|68|23|39||80.0												TGTGCCAGCAGCTCCCAGGGAGGCTATGGCTACACCTTC	36								CASSSQGGYGYTF		:::::::::0:-4:13:17:-9:-1:23:23:-4:39:::	TLML_26_	RNA
5397	CLONES_TRB17_02_TLML-019--BL_TCR-J_D_TCR-V_cDNA_31_TCCGTCTA_merged_170000.txt	7980	3	7.70733e-05	TGTGCCAGCAGCTCGGGGACTAGCGGGGGATTCGGCTTC	EEEEEEEEEEEEEEEEEEEEEEEEEEEEEEEEEEEEEEE	TRBV7-9*00(605)	TRBD2*00(60)	TRBJ2-5*00(160)		556|569|593|0|13||65.0	16|28|48|15|27||60.0	36|40|68|35|39||20.0												TGTGCCAGCAGCTCGGGGACTAGCGGGGGATTCGGCTTC	36								CASSSGTSGGFGF		:::::::::0:-4:13:15:0:-4:27:35:-16:39:::	TLML_26_	RNA
5398	CLONES_TRB17_02_TLML-019--BL_TCR-J_D_TCR-V_cDNA_31_TCCGTCTA_merged_170000.txt	7981	3	7.70733e-05	TGTGCCAGCAGCTCGACAAATCAAGAGACCCAGTACTTC	EEEEEEEEEEEEEEEEEEEEEEEEEEEEEEEEEEEEEEE	TRBV5-6*00(590)		TRBJ2-5*00(230)		550|563|586|0|13||65.0		22|40|68|21|39||90.0												TGTGCCAGCAGCTCGACAAATCAAGAGACCCAGTACTTC	36								CASSSTNQETQYF		:::::::::0:-3:13:::::21:-2:39:::	TLML_26_	RNA
5399	CLONES_TRB17_02_TLML-019--BL_TCR-J_D_TCR-V_cDNA_31_TCCGTCTA_merged_170000.txt	7982	3	7.70733e-05	TGTGCCAGCAGCTCACTGGAGGGCTACGAGCAGTACTTC	EEEEEEEEEEEEEEEEEEEEEEEEEEEEEEEEEEEEEEE	TRBV7-9*00(191)	TRBD2*00(30)	TRBJ2-7*00(220)		556|569|593|0|13||65.0	26|32|48|17|23||30.0	23|39|67|23|39||80.0												TGTGCCAGCAGCTCACTGGAGGGCTACGAGCAGTACTTC	36								CASSSLEGYEQYF		:::::::::0:-4:13:17:-10:0:23:23:-3:39:::	TLML_26_	RNA
5400	CLONES_TRB17_02_TLML-019--BL_TCR-J_D_TCR-V_cDNA_31_TCCGTCTA_merged_170000.txt	7983	3	7.70733e-05	TGTGCCAGCAGCTATGGGGGGGCAGATACGCAGTATTTT	EEEEEEEEEEEEEEEEEEEEEEEEEEEEEEEEEEEEEEE	TRBV13*00(819.7)	TRBD1*00(25)	TRBJ2-3*00(225)		567|580|604|0|13||65.0	18|23|36|15|20||25.0	24|41|69|22|39||85.0												TGTGCCAGCAGCTATGGGGGGGCAGATACGCAGTATTTT	36								CASSYGGADTQYF		:::::::::0:-4:13:15:-6:-1:20:22:-4:39:::	TLML_26_	RNA
5401	CLONES_TRB17_02_TLML-019--BL_TCR-J_D_TCR-V_cDNA_31_TCCGTCTA_merged_170000.txt	7984	3	7.70733e-05	TGTGCCAGCAGCTACAGGGGGCGGACTGAAGCTTTCTTT	EEEEEEEEEEEEEEEEEEEEEEEEEEEEEEEEEEEEEEE	TRBV2*00(430)	TRBD1*00(50)	TRBJ1-1*00(215)		518|529|555|0|11||55.0	15|25|36|13|23||50.0	25|40|68|24|39||75.0												TGTGCCAGCAGCTACAGGGGGCGGACTGAAGCTTTCTTT	36								CASSYRGRTEAFF		:::::::::0:-6:11:13:-3:1:23:24:-5:39:::	TLML_26_	RNA
5402	CLONES_TRB17_02_TLML-019--BL_TCR-J_D_TCR-V_cDNA_31_TCCGTCTA_merged_170000.txt	7985	3	7.70733e-05	TGTGCCAGCAGCCTCAGGGCCGGCTACGAGCAGTACTTC	EEEEEEEEEEEEEEEEEEEEEEEEEEEEEEEEEEEEEEE	TRBV9*00(165)	TRBD2*00(30)	TRBJ2-7*00(220)		559|571|595|0|12||60.0	28|34|48|15|21||30.0	23|39|67|23|39||80.0												TGTGCCAGCAGCCTCAGGGCCGGCTACGAGCAGTACTTC	36								CASSLRAGYEQYF		:::::::::0:-4:12:15:-12:2:21:23:-3:39:::	TLML_26_	RNA
5403	CLONES_TRB17_02_TLML-019--BL_TCR-J_D_TCR-V_cDNA_31_TCCGTCTA_merged_170000.txt	7986	3	7.70733e-05	TGTGCCAGCAGCCTACCGCGGACAGATACGCAGTATTTT	EEEEEEEEEEEEEEEEEEEEEEEEEEEEEEEEEEEEEEE	TRBV7-2*00(115),TRBV11-2*00(112)		TRBJ2-3*00(230)		580|599|617|0|19|ST592CSG595C|63.0;522|534|559|0|12||60.0		23|41|69|21|39||90.0												TGTGCCAGCAGCCTACCGCGGACAGATACGCAGTATTTT	36								CASSLPRTDTQYF		:::::::::0:2:19:::::21:-3:39:::	TLML_26_	RNA
5404	CLONES_TRB17_02_TLML-019--BL_TCR-J_D_TCR-V_cDNA_31_TCCGTCTA_merged_170000.txt	7987	3	7.70733e-05	TGTGCCAGCAGCCCCCCCAGGCCCTTCGAGCAGTACTTC	EEEEEEEEE6EEEEEEEEAEEEEEEEEEEEEEEEEEEEE	TRBV11-2*00(314.7),TRBV11-3*00(282.7)	TRBD1*00(25)	TRBJ2-7*00(209)		522|534|559|0|12||60.0;521|533|558|0|12||60.0	1|6|36|12|17||25.0	22|39|67|22|39|SA25T|69.0												TGTGCCAGCAGCCCCCCCAGGCCCTTCGAGCAGTACTTC	21								CASSPPRPFEQYF		:::::::::0:-5:12:12:11:-18:17:22:-2:39:::	TLML_26_	RNA
5405	CLONES_TRB17_02_TLML-019--BL_TCR-J_D_TCR-V_cDNA_31_TCCGTCTA_merged_170000.txt	7988	3	7.70733e-05	TGTGCCAGCAGCCCCCGGGGCCCCGGGGAGCTGTTTTTT	EEEEEEEEEEEEEEEEEEEEEEEEEEEEEEEEEEEEEEE	TRBV3-1*00(325),TRBV3-2*00(309)	TRBD1*00(30),TRBD2*00(30)	TRBJ2-2*00(225)		543|556|580|0|13||65.0;543|556|580|0|13||65.0	9|15|36|13|19||30.0;13|19|48|13|19||30.0	26|43|71|22|39||85.0												TGTGCCAGCAGCCCCCGGGGCCCCGGGGAGCTGTTTTTT	36								CASSPRGPGELFF		:::::::::0:-4:13:13:3:-9:19:22:-6:39:::	TLML_26_	RNA
5406	CLONES_TRB17_02_TLML-019--BL_TCR-J_D_TCR-V_cDNA_31_TCCGTCTA_merged_170000.txt	7989	3	7.70733e-05	TGTGCCAGCAGCCCCACCGGGCTCTACGAGCAGTACTTC	EEEEEEEEEEEEEEEEEEEEEEEEEEEEEEEEEEEEEEE	TRBV12-3*00(620),TRBV12-4*00(620)	TRBD1*00(25),TRBD2*00(25)	TRBJ2-7*00(214.7)		530|541|567|0|11||55.0;530|541|567|0|11||55.0	10|15|36|16|21||25.0;14|19|48|16|21||25.0	23|39|67|23|39||80.0												TGTGCCAGCAGCCCCACCGGGCTCTACGAGCAGTACTTC	36								CASSPTGLYEQYF		:::::::::0:-6:11:16:2:-9:21:23:-3:39:::	TLML_26_	RNA
5407	CLONES_TRB17_02_TLML-019--BL_TCR-J_D_TCR-V_cDNA_31_TCCGTCTA_merged_170000.txt	7990	3	7.70733e-05	TGTGCCAGCAGCCCGCGGCAGCGGGGGGGCCCGTTCTTC	EEEEEEEEEEEEEEEEEEEEEEEEEEEEEEEEEEEEEEE	TRBV7-2*00(495)	TRBD2*00(49)	TRBJ2-1*00(169.7)		580|592|617|0|12||60.0	22|35|48|19|32|SA28G|49.0	35|42|70|32|39||35.0												TGTGCCAGCAGCCCGCGGCAGCGGGGGGGCCCGTTCTTC	36								CASSPRQRGGPFF		:::::::::0:-5:12:19:-6:3:32:32:-15:39:::	TLML_26_	RNA
5408	CLONES_TRB17_02_TLML-019--BL_TCR-J_D_TCR-V_cDNA_31_TCCGTCTA_merged_170000.txt	7991	3	7.70733e-05	TGTGCCAGCAGCCCGGGCAGGGCGGAGACCCAGTACTTC	EEEEEEEEEEEEEEEEEEEEEEEEEEEEEEEEEEEEEEE	TRBV3-1*00(514.7),TRBV3-2*00(466.7)	TRBD1*00(25),TRBD2*00(25)	TRBJ2-5*00(215)		543|556|580|0|13||65.0;543|556|580|0|13||65.0	16|21|36|17|22||25.0;28|33|48|18|23||25.0	25|40|68|24|39||75.0												TGTGCCAGCAGCCCGGGCAGGGCGGAGACCCAGTACTTC	36								CASSPGRAETQYF		:::::::::0:-4:13:17:-4:-3:22:24:-5:39:::	TLML_26_	RNA
5409	CLONES_TRB17_02_TLML-019--BL_TCR-J_D_TCR-V_cDNA_31_TCCGTCTA_merged_170000.txt	7992	3	7.70733e-05	TGTGCCAGCAGCCCGGGACGCAACTATGGCTACACCTTC	EEEEEEEEEEEEEEEEEEEEEEEEEEEEEEEEEEEEEEE	TRBV12-3*00(493),TRBV12-4*00(493)	TRBD1*00(40),TRBD2*00(40)	TRBJ1-2*00(153)		530|541|567|0|11||55.0;530|541|567|0|11||55.0	9|17|36|11|19||40.0;13|21|48|11|19||40.0	22|40|68|21|39||90.0												TGTGCCAGCAGCCCGGGACGCAACTATGGCTACACCTTC	36								CASSPGRNYGYTF		:::::::::0:-6:11:11:3:-7:19:21:-2:39:::	TLML_26_	RNA
5410	CLONES_TRB17_02_TLML-019--BL_TCR-J_D_TCR-V_cDNA_31_TCCGTCTA_merged_170000.txt	7993	3	7.70733e-05	TGTGCCAGCAGCCCGGACTCGCCTTACGAGCAGTACTTC	EEEEEEEEEEEEEEEEEEEEEEEEEEEEEEEEEEEEEEE	TRBV7-2*00(1115)	TRBD2*00(25)	TRBJ2-7*00(215)		580|592|617|0|12||60.0	17|22|48|14|19||25.0	24|39|67|24|39||75.0												TGTGCCAGCAGCCCGGACTCGCCTTACGAGCAGTACTTC	36								CASSPDSPYEQYF		:::::::::0:-5:12:14:-1:-10:19:24:-4:39:::	TLML_26_	RNA
5411	CLONES_TRB17_02_TLML-019--BL_TCR-J_D_TCR-V_cDNA_31_TCCGTCTA_merged_170000.txt	7994	3	7.70733e-05	TGTGCCAGCAGCCCGGACAGAAACTATGGCTACACCTTC	EEEEEEEEEEEEEEEEEEEEEEEEEEEEEEEEEEEEEEE	TRBV7-3*00(386)	TRBD1*00(30)	TRBJ1-2*00(230)		540|552|577|0|12||60.0	13|19|36|14|20||30.0	22|40|68|21|39||90.0												TGTGCCAGCAGCCCGGACAGAAACTATGGCTACACCTTC	36								CASSPDRNYGYTF		:::::::::0:-5:12:14:-1:-5:20:21:-2:39:::	TLML_26_	RNA
5412	CLONES_TRB17_02_TLML-019--BL_TCR-J_D_TCR-V_cDNA_31_TCCGTCTA_merged_170000.txt	7995	3	7.70733e-05	TGTGCCAGCAGCCCGACAGGGGACTATGGCTACACCTTC	EEEEEEEEEEEEEEEEEEEEEEEEEEEEEEEEEEEEEEE	TRBV11-2*00(963.3)	TRBD1*00(40)	TRBJ1-2*00(210)		522|534|559|0|12||60.0	14|22|36|14|22||40.0	23|40|68|22|39||85.0												TGTGCCAGCAGCCCGACAGGGGACTATGGCTACACCTTC	36								CASSPTGDYGYTF		:::::::::0:-5:12:14:-2:-2:22:22:-3:39:::	TLML_26_	RNA
5413	CLONES_TRB17_02_TLML-019--BL_TCR-J_D_TCR-V_cDNA_31_TCCGTCTA_merged_170000.txt	7996	3	7.70733e-05	TGTGCCAGCAGCCCATTACGGGGAGAAAAACTGTTTTTT	EEEEEEEEEEEEEEEEEEEEEEEEEEEEEEEEEEEEEEE	TRBV5-6*00(805)		TRBJ1-4*00(150)		550|562|586|0|12||60.0		28|43|71|24|39||75.0												TGTGCCAGCAGCCCATTACGGGGAGAAAAACTGTTTTTT	36								CASSPLRGEKLFF		:::::::::0:-4:12:::::24:-8:39:::	TLML_26_	RNA
5414	CLONES_TRB17_02_TLML-019--BL_TCR-J_D_TCR-V_cDNA_31_TCCGTCTA_merged_170000.txt	7997	3	7.70733e-05	TGTGCCAGCAGCCCACAGGGCTCCTACGAGCAGTACTTC	EEEEEEEEEEEEEEEEEEEEEEEEEEEEEEEEEEEEEEE	TRBV14*00(795)	TRBD1*00(25)	TRBJ2-7*00(240)		516|529|553|0|13||65.0	15|20|36|14|19||25.0	19|39|67|19|39||100.0												TGTGCCAGCAGCCCACAGGGCTCCTACGAGCAGTACTTC	36								CASSPQGSYEQYF		:::::::::0:-4:13:14:-3:-4:19:19:1:39:::	TLML_26_	RNA
5415	CLONES_TRB17_02_TLML-019--BL_TCR-J_D_TCR-V_cDNA_31_TCCGTCTA_merged_170000.txt	7998	3	7.70733e-05	TGTGCCAGCAGCCCAGGACGATTGGAGGGCTACACCTTC	EEEEEEEEEEEEEEEEEEEEEEEEEEEEEEEEEEEEEEE	TRBV7-8*00(760)		TRBJ1-2*00(176)		567|579|604|0|12||60.0		28|40|68|27|39||60.0												TGTGCCAGCAGCCCAGGACGATTGGAGGGCTACACCTTC	36								CASSPGRLEGYTF		:::::::::0:-5:12:::::27:-8:39:::	TLML_26_	RNA
5416	CLONES_TRB17_02_TLML-019--BL_TCR-J_D_TCR-V_cDNA_31_TCCGTCTA_merged_170000.txt	7999	3	7.70733e-05	TGTGCCAGCAGCCCAGAGGGGTTGGCTGAGCAGTTCTTC	EEEEEEEEEEEEEEEEEEEEEEEEEEEEEEEEEEEEEEE	TRBV7-3*00(430)	TRBD1*00(25),TRBD2*00(25)	TRBJ2-1*00(205)		540|552|577|0|12||60.0	17|22|36|16|21||25.0;27|32|48|15|20||25.0	29|42|70|26|39||65.0												TGTGCCAGCAGCCCAGAGGGGTTGGCTGAGCAGTTCTTC	36								CASSPEGLAEQFF		:::::::::0:-5:12:16:-5:-2:21:26:-9:39:::	TLML_26_	RNA
5417	CLONES_TRB17_02_TLML-019--BL_TCR-J_D_TCR-V_cDNA_31_TCCGTCTA_merged_170000.txt	8000	3	7.70733e-05	TGTGCCAGCAGCCGCGGACAGGGGAATGGCTACACCTTC	EEEEEEEEEEEEEEEEEEEEEEEEEEEEEEEEEEEEEEE	TRBV11-1*00(762.5)	TRBD1*00(45)	TRBJ1-2*00(190)		531|543|568|0|12||60.0	13|22|36|15|24||45.0	26|40|68|25|39||70.0												TGTGCCAGCAGCCGCGGACAGGGGAATGGCTACACCTTC	36								CASSRGQGNGYTF		:::::::::0:-5:12:15:-1:-2:24:25:-6:39:::	TLML_26_	RNA
5418	CLONES_TRB17_02_TLML-019--BL_TCR-J_D_TCR-V_cDNA_31_TCCGTCTA_merged_170000.txt	8001	3	7.70733e-05	TGTGCCAGCAGCCGGGGGGACTACAATGAGCAGTTCTTC	EEEEEEEEEEEEEEEEEEEEEEEEEEEEEEEEEEEEEEE	TRBV7-2*00(666.7)	TRBD1*00(25)	TRBJ2-1*00(229.7)		580|592|617|0|12||60.0	18|23|36|13|18||25.0	23|42|70|20|39||95.0												TGTGCCAGCAGCCGGGGGGACTACAATGAGCAGTTCTTC	36								CASSRGDYNEQFF		:::::::::0:-5:12:13:-6:-1:18:20:-3:39:::	TLML_26_	RNA
5419	CLONES_TRB17_02_TLML-019--BL_TCR-J_D_TCR-V_cDNA_31_TCCGTCTA_merged_170000.txt	8002	3	7.70733e-05	TGTGCCAGCAGCCGGGACAGGGGAACTGGCTACACCTTC	EEEEEEEEEEEEEEEEEEEEEEEEEEEEEEEEEEEEEEE	TRBV28*00(640)	TRBD1*00(60)	TRBJ1-2*00(197)		564|575|601|0|11||55.0	10|22|36|11|23||60.0	27|40|68|26|39||65.0												TGTGCCAGCAGCCGGGACAGGGGAACTGGCTACACCTTC	36								CASSRDRGTGYTF		:::::::::0:-6:11:11:2:-2:23:26:-7:39:::	TLML_26_	RNA
5420	CLONES_TRB17_02_TLML-019--BL_TCR-J_D_TCR-V_cDNA_31_TCCGTCTA_merged_170000.txt	8003	3	7.70733e-05	TGTGCCAGCAGCCGATCCTCAGGTTATGGCTACACCTTC	EEEEEEEEEEEEEEEEEEEEEEEEEEEEEEEEEEEEEEE	TRBV5-4*00(555),TRBV5-8*00(507)		TRBJ1-2*00(215)		549|561|585|0|12||60.0;551|563|587|0|12||60.0		25|40|68|24|39||75.0												TGTGCCAGCAGCCGATCCTCAGGTTATGGCTACACCTTC	36								CASSRSSGYGYTF		:::::::::0:-4:12:::::24:-5:39:::	TLML_26_	RNA
5421	CLONES_TRB17_02_TLML-019--BL_TCR-J_D_TCR-V_cDNA_31_TCCGTCTA_merged_170000.txt	8004	3	7.70733e-05	TGTGCCAGCAGCCACGATTTCAGTACTGAAGCTTTCTTT	EEEEEEEEEEEEEEEEEEEEEEEEEEEEEEEEEEEEEEE	TRBV3-1*00(509),TRBV3-2*00(461)		TRBJ1-1*00(215)		543|561|580|0|18|SA557C|74.0;543|561|580|0|18|SA557C|74.0		25|40|68|24|39||75.0												TGTGCCAGCAGCCACGATTTCAGTACTGAAGCTTTCTTT	36								CASSHDFSTEAFF		:::::::::0:1:18:::::24:-5:39:::	TLML_26_	RNA
5422	CLONES_TRB17_02_TLML-019--BL_TCR-J_D_TCR-V_cDNA_31_TCCGTCTA_merged_170000.txt	8005	3	7.70733e-05	TGTGCCAGCAGCCAGGGGGTCGGGGCCGGGGCTTTCTTT	EEEEEEEEEEEEEEEEEEEEEEEEEEEEEEEEEEEEEEE	TRBV12-3*00(504.7),TRBV12-4*00(504.7)	TRBD1*00(35)	TRBJ1-1*00(185)		530|541|567|0|11||55.0;530|541|567|0|11||55.0	16|23|36|12|19||35.0	31|40|68|30|39||45.0												TGTGCCAGCAGCCAGGGGGTCGGGGCCGGGGCTTTCTTT	36								CASSQGVGAGAFF		:::::::::0:-6:11:12:-4:-1:19:30:-11:39:::	TLML_26_	RNA
5423	CLONES_TRB17_02_TLML-019--BL_TCR-J_D_TCR-V_cDNA_31_TCCGTCTA_merged_170000.txt	8006	3	7.70733e-05	TGTGCCAGCAGCCAGGGGACACACTATGGCTACACCTTC	EEEEEEEEEEEEEEEEEEEEEEEEEEEEEEEEEEEEEEE	TRBV5-5*00(764.3),TRBV5-7*00(689.7)	TRBD1*00(30)	TRBJ1-2*00(225)		549|561|585|0|12||60.0;551|563|587|0|12||60.0	12|18|36|15|21||30.0	23|40|68|22|39||85.0												TGTGCCAGCAGCCAGGGGACACACTATGGCTACACCTTC	36								CASSQGTHYGYTF		:::::::::0:-4:12:15:0:-6:21:22:-3:39:::	TLML_26_	RNA
5424	CLONES_TRB17_02_TLML-019--BL_TCR-J_D_TCR-V_cDNA_31_TCCGTCTA_merged_170000.txt	8007	3	7.70733e-05	TGTGCCAGCAGCCAGGGACCTAACTATGGCTACACCTTC	EEEEEEEEEEEEEEEEEEEEEEEEEEEEEEEEEEEEEEE	TRBV7-8*00(320),TRBV7-2*00(288)	TRBD1*00(25),TRBD2*00(25)	TRBJ1-2*00(240)		567|579|604|0|12||60.0;580|592|617|0|12||60.0	12|17|36|14|19||25.0;16|21|48|14|19||25.0	20|40|68|19|39||100.0												TGTGCCAGCAGCCAGGGACCTAACTATGGCTACACCTTC	36								CASSQGPNYGYTF		:::::::::0:-5:12:14:0:-7:19:19:0:39:::	TLML_26_	RNA
5425	CLONES_TRB17_02_TLML-019--BL_TCR-J_D_TCR-V_cDNA_31_TCCGTCTA_merged_170000.txt	8008	3	7.70733e-05	TGTGCCAGCAGCCAGGGAGGAAGTTACGAGCAGTACTTC	EEEEEEEEEEEEEEEEEEEEEEEEEEEEEEEEEEEEEEE	TRBV3-1*00(170),TRBV3-2*00(170)	TRBD2*00(30)	TRBJ2-7*00(215)		543|557|580|0|14||70.0;543|557|580|0|14||70.0	25|31|48|14|20||30.0	24|39|67|24|39||75.0												TGTGCCAGCAGCCAGGGAGGAAGTTACGAGCAGTACTTC	36								CASSQGGSYEQYF		:::::::::0:-3:14:14:-9:-1:20:24:-4:39:::	TLML_26_	RNA
5426	CLONES_TRB17_02_TLML-019--BL_TCR-J_D_TCR-V_cDNA_31_TCCGTCTA_merged_170000.txt	8009	3	7.70733e-05	TGTGCCAGCAGCCAGAGTGGGGTCGGGGAGCAGTACTTC	EEEEEEEEEEEEEEEEEAEEEEEEEEEEEEEEEEEEEEE	TRBV7-2*00(760)		TRBJ2-7*00(200)		580|592|617|0|12||60.0		27|39|67|27|39||60.0												TGTGCCAGCAGCCAGAGTGGGGTCGGGGAGCAGTACTTC	32								CASSQSGVGEQYF		:::::::::0:-5:12:::::27:-7:39:::	TLML_26_	RNA
5427	CLONES_TRB17_02_TLML-019--BL_TCR-J_D_TCR-V_cDNA_31_TCCGTCTA_merged_170000.txt	8010	3	7.70733e-05	TGTGCCAGCAGCCAATCCCCGGGCGAGACCCAGTACTTC	EEEEEEEEEEEEEEEEEEEEEEEEEEEEEEEEEEEEEEE	TRBV3-1*00(859.7)	TRBD1*00(30),TRBD2*00(30)	TRBJ2-5*00(215)		543|558|580|0|15||75.0	9|15|36|17|23||30.0;13|19|48|17|23||30.0	25|40|68|24|39||75.0												TGTGCCAGCAGCCAATCCCCGGGCGAGACCCAGTACTTC	36								CASSQSPGETQYF		:::::::::0:-2:15:17:3:-9:23:24:-5:39:::	TLML_26_	RNA
5428	CLONES_TRB17_02_TLML-019--BL_TCR-J_D_TCR-V_cDNA_31_TCCGTCTA_merged_170000.txt	8011	3	7.70733e-05	TGTGCCAGCAGCCAAGTGGATCTGGAGACCCAGTACTTC	EEEEEEEEEEEEEEEEEEEEEEEEEEEEEEEEEEEEEEE	TRBV14*00(658.3)		TRBJ2-5*00(209.7)		516|532|553|0|16||80.0		25|40|68|24|39||75.0												TGTGCCAGCAGCCAAGTGGATCTGGAGACCCAGTACTTC	36								CASSQVDLETQYF		:::::::::0:-1:16:::::24:-5:39:::	TLML_26_	RNA
5429	CLONES_TRB17_02_TLML-019--BL_TCR-J_D_TCR-V_cDNA_31_TCCGTCTA_merged_170000.txt	8012	3	7.70733e-05	TGTGCCAGCAGCCAAGGTCGGAGAGACATTCAGTACTTC	EEEEEEEEEEEEEEEEEEEEEEEEEEEEEEEEEEEEEEE	TRBV14*00(115)		TRBJ2-4*00(210)		516|532|553|0|16||80.0		28|42|70|25|39||70.0												TGTGCCAGCAGCCAAGGTCGGAGAGACATTCAGTACTTC	36								CASSQGRRDIQYF		:::::::::0:-1:16:::::25:-8:39:::	TLML_26_	RNA
5430	CLONES_TRB17_02_TLML-019--BL_TCR-J_D_TCR-V_cDNA_31_TCCGTCTA_merged_170000.txt	8013	3	7.70733e-05	TGTGCCAGCAGCCAAGATCCAGCCTACGAGCAGTACTTC	EEEEEEEEEEEEEEEEEEEEEEEEEEEAEEEEEEEEEEE	TRBV3-1*00(320),TRBV3-2*00(320)		TRBJ2-7*00(225)		543|562|580|0|19||95.0;543|562|580|0|19||95.0		22|39|67|22|39||85.0												TGTGCCAGCAGCCAAGATCCAGCCTACGAGCAGTACTTC	32								CASSQDPAYEQYF		:::::::::0:2:19:::::22:-2:39:::	TLML_26_	RNA
5431	CLONES_TRB17_02_TLML-019--BL_TCR-J_D_TCR-V_cDNA_31_TCCGTCTA_merged_170000.txt	8014	3	7.70733e-05	TGTGCCAGCAGCGTCGCACCGAACACTGAAGCTTTCTTT	EEEEEEEEEEEEEEEEEEEEEEEEEEEEEEEEEEEEEEE	TRBV9*00(303.7)		TRBJ1-1*00(231.7)		559|573|595|0|14||70.0		21|40|68|20|39||95.0												TGTGCCAGCAGCGTCGCACCGAACACTGAAGCTTTCTTT	36								CASSVAPNTEAFF		:::::::::0:-2:14:::::20:-1:39:::	TLML_26_	RNA
5432	CLONES_TRB17_02_TLML-019--BL_TCR-J_D_TCR-V_cDNA_31_TCCGTCTA_merged_170000.txt	8015	3	7.70733e-05	TGTGCCAGCAGCGTCGGGATACAAGAGACCCAGTACTTC	EEEEEEEEEEEEEEEEEEEEEEEEEEEEEEEEEEEEEEE	TRBV3-1*00(130),TRBV3-2*00(130)	TRBD1*00(25),TRBD2*00(25)	TRBJ2-5*00(230)		543|555|580|0|12||60.0;543|555|580|0|12||60.0	11|16|36|14|19||25.0;15|20|48|14|19||25.0	22|40|68|21|39||90.0												TGTGCCAGCAGCGTCGGGATACAAGAGACCCAGTACTTC	36								CASSVGIQETQYF		:::::::::0:-5:12:14:1:-8:19:21:-2:39:::	TLML_26_	RNA
5433	CLONES_TRB17_02_TLML-019--BL_TCR-J_D_TCR-V_cDNA_31_TCCGTCTA_merged_170000.txt	8016	3	7.70733e-05	TGTGCCAGCAGCGTATCGGGGGTCGGCGAGCAGTACTTC	EEEEEEEEEEEEEEEEEEEEEEEEEEEEEEEEEEEEEEE	TRBV9*00(385)	TRBD1*00(25)	TRBJ2-7*00(205)		559|574|595|0|15||75.0	18|23|36|17|22||25.0	26|39|67|26|39||65.0												TGTGCCAGCAGCGTATCGGGGGTCGGCGAGCAGTACTTC	36								CASSVSGVGEQYF		:::::::::0:-1:15:17:-6:-1:22:26:-6:39:::	TLML_26_	RNA
5434	CLONES_TRB17_02_TLML-019--BL_TCR-J_D_TCR-V_cDNA_31_TCCGTCTA_merged_170000.txt	8017	3	7.70733e-05	TGTGCCAGCAGCGTAGGACTGGCGGAGCGGCAGTTCTTC	EEEEEEEEEEEEEEEEEEEEEEEEEEEEEEEEEEEEEEE	TRBV7-8*00(272.3),TRBV7-2*00(245.7)	TRBD2*00(29)	TRBJ2-1*00(190)		567|583|604|0|16|ST579G|64.0;580|596|617|0|16|ST592G|64.0	18|27|48|16|25|SA22G|29.0	32|42|70|29|39||50.0												TGTGCCAGCAGCGTAGGACTGGCGGAGCGGCAGTTCTTC	36								CASSVGLAERQFF		:::::::::0:-1:16:16:-2:-5:25:29:-12:39:::	TLML_26_	RNA
5435	CLONES_TRB17_02_TLML-019--BL_TCR-J_D_TCR-V_cDNA_31_TCCGTCTA_merged_170000.txt	8018	3	7.70733e-05	TGTGCCAGCAGCGTAGGAGGGTCCCATGGCTACACCTTC	EEEEEEEEEEEEEEEEEEEEEEEEEEEEEEEEEEEEEEE	TRBV9*00(232)	TRBD1*00(25),TRBD2*00(25)	TRBJ1-2*00(210)		559|575|595|0|16||80.0	7|12|36|20|25||25.0;11|16|48|20|25||25.0	26|40|68|25|39||70.0												TGTGCCAGCAGCGTAGGAGGGTCCCATGGCTACACCTTC	36								CASSVGGSHGYTF		:::::::::0:0:16:20:5:-12:25:25:-6:39:::	TLML_26_	RNA
5436	CLONES_TRB17_02_TLML-019--BL_TCR-J_D_TCR-V_cDNA_31_TCCGTCTA_merged_170000.txt	8019	3	7.70733e-05	TGTGCCAGCAGCGTAACGGCATACAATGAGCAGTTCTTC	EEEEEEEEEEEEEEEEEEEEEEEEEEEEEEEEEEEEEEE	TRBV9*00(503.7)		TRBJ2-1*00(219.3)		559|574|595|0|15||75.0		24|42|70|21|39||90.0												TGTGCCAGCAGCGTAACGGCATACAATGAGCAGTTCTTC	36								CASSVTAYNEQFF		:::::::::0:-1:15:::::21:-4:39:::	TLML_26_	RNA
5437	CLONES_TRB17_02_TLML-019--BL_TCR-J_D_TCR-V_cDNA_31_TCCGTCTA_merged_170000.txt	8020	3	7.70733e-05	TGTGCCAGCAGCGCCAGACACGATTCACCCCTCCACTTT	EEEEEEEEEEEEEEEEEEEEEEEEEEEEEEEEEEEEEEE	TRBV12-3*00(490),TRBV12-4*00(490)		TRBJ1-6*00(225)		530|541|567|0|11||55.0;530|541|567|0|11||55.0		28|45|73|22|39||85.0												TGTGCCAGCAGCGCCAGACACGATTCACCCCTCCACTTT	36								CASSARHDSPLHF		:::::::::0:-6:11:::::22:-8:39:::	TLML_26_	RNA
5438	CLONES_TRB17_02_TLML-019--BL_TCR-J_D_TCR-V_cDNA_31_TCCGTCTA_merged_170000.txt	8021	3	7.70733e-05	TGTGCCAGCAGCGCGAACAGGGGTGGCGAGCAGTACTTC	EEEEEEEEEEEEEEEEEEEEEEEEEEEEEEEEEEEEEEE	TRBV7-8*00(765)	TRBD1*00(35)	TRBJ2-7*00(205)		567|579|604|0|12||60.0	15|22|36|16|23||35.0	26|39|67|26|39||65.0												TGTGCCAGCAGCGCGAACAGGGGTGGCGAGCAGTACTTC	36								CASSANRGGEQYF		:::::::::0:-5:12:16:-3:-2:23:26:-6:39:::	TLML_26_	RNA
5439	CLONES_TRB17_02_TLML-019--BL_TCR-J_D_TCR-V_cDNA_31_TCCGTCTA_merged_170000.txt	8022	3	7.70733e-05	TGTGCCAGCAGCGGGGGGACGGCCTACGAGCAGTACTTC	EEEEEEEEEEEEEEEEEEEEEEEEEEEEEEEEEEEEEEE	TRBV5-6*00(475),TRBV5-7*00(443),TRBV5-5*00(427)	TRBD1*00(25),TRBD2*00(25)	TRBJ2-7*00(225)		550|562|586|0|12||60.0;551|563|587|0|12||60.0;549|561|585|0|12||60.0	12|17|36|15|20||25.0;16|21|48|15|20||25.0	22|39|67|22|39||85.0												TGTGCCAGCAGCGGGGGGACGGCCTACGAGCAGTACTTC	36								CASSGGTAYEQYF		:::::::::0:-4:12:15:0:-7:20:22:-2:39:::	TLML_26_	RNA
5440	CLONES_TRB17_02_TLML-019--BL_TCR-J_D_TCR-V_cDNA_31_TCCGTCTA_merged_170000.txt	8023	3	7.70733e-05	TGTGCCAGCAGCGGGACAGGGGATATCGAGCAGTACTTC	EEEEEEEEEEEEEEEEEEEEEEEEEEEEEEEEEEEEEEE	TRBV6-5*00(285),TRBV6-1*00(253)	TRBD1*00(55)	TRBJ2-7*00(205)		519|530|556|0|11||55.0;516|527|553|0|11||55.0	11|22|36|11|22||55.0	26|39|67|26|39||65.0												TGTGCCAGCAGCGGGACAGGGGATATCGAGCAGTACTTC	36								CASSGTGDIEQYF		:::::::::0:-6:11:11:1:-2:22:26:-6:39:::	TLML_26_	RNA
5441	CLONES_TRB17_02_TLML-019--BL_TCR-J_D_TCR-V_cDNA_31_TCCGTCTA_merged_170000.txt	8024	3	7.70733e-05	TGTGCCAGCAGCGGGACAGGGAACACTGAAGCTTTCTTT	EEEEEEEEEEEEEEEEEEEEEEEEEEEEEEEEEEEEEEE	TRBV9*00(170)	TRBD1*00(35)	TRBJ1-1*00(235)		559|572|595|0|13||65.0	13|20|36|13|20||35.0	21|40|68|20|39||95.0												TGTGCCAGCAGCGGGACAGGGAACACTGAAGCTTTCTTT	36								CASSGTGNTEAFF		:::::::::0:-3:13:13:-1:-4:20:20:-1:39:::	TLML_26_	RNA
5442	CLONES_TRB17_02_TLML-019--BL_TCR-J_D_TCR-V_cDNA_31_TCCGTCTA_merged_170000.txt	8025	3	7.70733e-05	TGTGCCAGCAGCGACGCAAACTACAATGAGCAGTTCTTC	EEEEEEEEEEEEEEEEEEEEEEEEEEEEEEEEEEEEEEE	TRBV7-3*00(160),TRBV11-3*00(144)		TRBJ2-1*00(235)		540|552|577|0|12||60.0;521|533|558|0|12||60.0		23|42|70|20|39||95.0												TGTGCCAGCAGCGACGCAAACTACAATGAGCAGTTCTTC	36								CASSDANYNEQFF		:::::::::0:-5:12:::::20:-3:39:::	TLML_26_	RNA
5443	CLONES_TRB17_02_TLML-019--BL_TCR-J_D_TCR-V_cDNA_31_TCCGTCTA_merged_170000.txt	8026	3	7.70733e-05	TGTGCCAGCAGCGAGGGACAGACGAATGAGCAGTTCTTC	EEEEEEEEEEEEEEEEEEEEEEEEEEEEEEEEEEEEEEE	TRBV5-4*00(1140)	TRBD1*00(35)	TRBJ2-1*00(175)		549|561|585|0|12||60.0	12|19|36|14|21||35.0	27|42|70|24|39||75.0												TGTGCCAGCAGCGAGGGACAGACGAATGAGCAGTTCTTC	36								CASSEGQTNEQFF		:::::::::0:-4:12:14:0:-5:21:24:-7:39:::	TLML_26_	RNA
5444	CLONES_TRB17_02_TLML-019--BL_TCR-J_D_TCR-V_cDNA_31_TCCGTCTA_merged_170000.txt	8027	3	7.70733e-05	TGTGCCAGCAGCACCCGGATGACAGATACGCAGTATTTT	EEEEEEEEEEEEEEEEEEEEEEEEEEEEEEEEEEEEEEE	TRBV3-1*00(455),TRBV3-2*00(407)	TRBD1*00(25),TRBD2*00(25)	TRBJ2-3*00(230)		543|555|580|0|12||60.0;543|555|580|0|12||60.0	9|14|36|13|18||25.0;13|18|48|13|18||25.0	23|41|69|21|39||90.0												TGTGCCAGCAGCACCCGGATGACAGATACGCAGTATTTT	36								CASSTRMTDTQYF		:::::::::0:-5:12:13:3:-10:18:21:-3:39:::	TLML_26_	RNA
5445	CLONES_TRB17_02_TLML-019--BL_TCR-J_D_TCR-V_cDNA_31_TCCGTCTA_merged_170000.txt	8028	3	7.70733e-05	TGTGCCAGCAGCACGGACAGGGGTCAGCCCCAGCATTTT	EEEEEEEEEEEEEEEEEEEEEEEEEEEEEEEEEEEEEEE	TRBV7-2*00(370)	TRBD1*00(45)	TRBJ1-5*00(193.3)		580|592|617|0|12||60.0	13|22|36|14|23||45.0	26|42|70|23|39||80.0												TGTGCCAGCAGCACGGACAGGGGTCAGCCCCAGCATTTT	36								CASSTDRGQPQHF		:::::::::0:-5:12:14:-1:-2:23:23:-6:39:::	TLML_26_	RNA
5446	CLONES_TRB17_02_TLML-019--BL_TCR-J_D_TCR-V_cDNA_31_TCCGTCTA_merged_170000.txt	8029	3	7.70733e-05	TGTGCCAGCAGCACAAACAGAGACTACGAGCAGTACTTC	EEEEEEEEEEEEEEEEEEEEEEEEEEEEEEEEEAEEEEE	TRBV7-9*00(500.3)		TRBJ2-7*00(220)		556|568|593|0|12||60.0		23|39|67|23|39||80.0												TGTGCCAGCAGCACAAACAGAGACTACGAGCAGTACTTC	32								CASSTNRDYEQYF		:::::::::0:-5:12:::::23:-3:39:::	TLML_26_	RNA
5447	CLONES_TRB17_02_TLML-019--BL_TCR-J_D_TCR-V_cDNA_31_TCCGTCTA_merged_170000.txt	8030	3	7.70733e-05	TGTGCCAGCAGCAGTTCGCGGTTGGGGGTGTGGCACTTC	EEEEEEEEEEEEEEEEEEEEEEEEEEEEEEEEEEEEEEE	TRBV28*00(370)	TRBD1*00(25)	TRBJ2-5*00(165)		564|575|601|0|11||55.0	18|23|36|23|28||25.0	35|40|68|34|39||25.0												TGTGCCAGCAGCAGTTCGCGGTTGGGGGTGTGGCACTTC	36								CASSSSRLGVWHF		:::::::::0:-6:11:23:-6:-1:28:34:-15:39:::	TLML_26_	RNA
5448	CLONES_TRB17_02_TLML-019--BL_TCR-J_D_TCR-V_cDNA_31_TCCGTCTA_merged_170000.txt	8031	3	7.70733e-05	TGTGCCAGCAGCAGGGTGAGGGGTCAGCCCCAGCATTTT	EEEEEEEEEEEEEEEEEEEEEEEEEEEEEEEEEEEEEEE	TRBV28*00(348.7)	TRBD1*00(25),TRBD2*00(25)	TRBJ1-5*00(220)		564|575|601|0|11||55.0	16|21|36|11|16||25.0;27|32|48|17|22||25.0	26|42|70|23|39||80.0												TGTGCCAGCAGCAGGGTGAGGGGTCAGCCCCAGCATTTT	36								CASSRVRGQPQHF		:::::::::0:-6:11:11:-4:-3:16:23:-6:39:::	TLML_26_	RNA
5449	CLONES_TRB17_02_TLML-019--BL_TCR-J_D_TCR-V_cDNA_31_TCCGTCTA_merged_170000.txt	8032	3	7.70733e-05	TGTGCCAGCAGCAGAGGGCTTAATGAAAAACTGTTTTTT	EEEEEEEEEEEEEEEEEEEEEEEEEEEEEEEEEEEEEEE	TRBV11-2*00(1124.7)	TRBD2*00(30)	TRBJ1-4*00(235)		522|534|559|0|12||60.0	27|33|48|13|19||30.0	24|43|71|20|39||95.0												TGTGCCAGCAGCAGAGGGCTTAATGAAAAACTGTTTTTT	36								CASSRGLNEKLFF		:::::::::0:-5:12:13:-11:1:19:20:-4:39:::	TLML_26_	RNA
5450	CLONES_TRB17_02_TLML-019--BL_TCR-J_D_TCR-V_cDNA_31_TCCGTCTA_merged_170000.txt	8033	3	7.70733e-05	TGTGCCAGCAGCAACACAGGGATCTATGGCTACACCTTC	EEEEEEEEEEEEEEEEEEEEEEEEEEEEEEEEEEEEEEE	TRBV5-8*00(420),TRBV5-4*00(388)	TRBD1*00(30)	TRBJ1-2*00(220)		551|563|587|0|12||60.0;549|561|585|0|12||60.0	15|21|36|15|21||30.0	24|40|68|23|39||80.0												TGTGCCAGCAGCAACACAGGGATCTATGGCTACACCTTC	36								CASSNTGIYGYTF		:::::::::0:-4:12:15:-3:-3:21:23:-4:39:::	TLML_26_	RNA
5451	CLONES_TRB17_02_TLML-019--BL_TCR-J_D_TCR-V_cDNA_31_TCCGTCTA_merged_170000.txt	8034	3	7.70733e-05	TGTGCCAGCAGGTTGGGGAATAATTCACCCCTCCACTTT	EEEEEEEEEEEEEEEEEEEEEEEEEEEEEEEEEEEEEEE	TRBV6-1*00(200),TRBV6-5*00(200),TRBV6-6*00(200),TRBV6-8*00(184),TRBV6-9*00(184)		TRBJ1-6*00(240)		516|527|553|0|11||55.0;519|530|556|0|11||55.0;516|527|553|0|11||55.0;512|523|549|0|11||55.0;515|526|552|0|11||55.0		25|45|73|19|39||100.0												TGTGCCAGCAGGTTGGGGAATAATTCACCCCTCCACTTT	36								CASRLGNNSPLHF		:::::::::0:-6:11:::::19:-5:39:::	TLML_26_	RNA
5452	CLONES_TRB17_02_TLML-019--BL_TCR-J_D_TCR-V_cDNA_31_TCCGTCTA_merged_170000.txt	8035	3	7.70733e-05	TGTGCCAGCAGGCCCCCCGCGGGTCAGACCCAGTACTTC	EEEEEEEEEEEEEEEEEEEEEEEEEEEEEEEEEEEEEEE	TRBV6-2*00(601.3),TRBV6-3*00(601.3)	TRBD1*00(30)	TRBJ2-5*00(210)		516|527|553|0|11||55.0;516|527|553|0|11||55.0	0|6|36|11|17||30.0	26|40|68|25|39||70.0												TGTGCCAGCAGGCCCCCCGCGGGTCAGACCCAGTACTTC	36								CASRPPAGQTQYF		:::::::::0:-6:11:11:12:-18:17:25:-6:39:::	TLML_26_	RNA
5453	CLONES_TRB17_02_TLML-019--BL_TCR-J_D_TCR-V_cDNA_31_TCCGTCTA_merged_170000.txt	8036	3	7.70733e-05	TGTGCCAGCAGGGGCGGAAGCTCCTACGAGCAGTACTTC	EEEEEEEEEEEEEEEEEEEEEEEEEEEEEEEEEEEEEEE	TRBV7-2*00(560)	TRBD1*00(25)	TRBJ2-7*00(245)		580|591|617|0|11||55.0	20|25|36|11|16||25.0	18|39|67|18|39||105.0												TGTGCCAGCAGGGGCGGAAGCTCCTACGAGCAGTACTTC	36								CASRGGSSYEQYF		:::::::::0:-6:11:11:-8:1:16:18:2:39:::	TLML_26_	RNA
5454	CLONES_TRB17_02_TLML-019--BL_TCR-J_D_TCR-V_cDNA_31_TCCGTCTA_merged_170000.txt	8037	3	7.70733e-05	TGTGCCAGCAGGGGACTAGCGGGGGGCCTAATGTTCTTC	EEEEEEEEEEEEEEEEEEEEEEEEEEEEEEEEEEEEEEE	TRBV12-3*00(784.7),TRBV12-4*00(784.7)	TRBD2*00(64)	TRBJ2-1*00(175)		530|541|567|0|11||55.0;530|541|567|0|11||55.0	16|34|48|11|28|DA28|64.0	35|42|70|32|39||35.0												TGTGCCAGCAGGGGACTAGCGGGGGGCCTAATGTTCTTC	36								CASRGLAGGLMFF		:::::::::0:-6:11:11:0:2:28:32:-15:39:::	TLML_26_	RNA
5455	CLONES_TRB17_02_TLML-019--BL_TCR-J_D_TCR-V_cDNA_31_TCCGTCTA_merged_170000.txt	8038	3	7.70733e-05	TGTGCCAGCAGGGGAGGGCAAACCTACGAGCAGTACTTC	EEEEEEEEEEEEEEEEEEEEEEEEEEEEEEEEEEEEEEE	TRBV3-1*00(174.3),TRBV3-2*00(174.3)	TRBD2*00(40)	TRBJ2-7*00(225)		543|554|580|0|11||55.0;543|554|580|0|11||55.0	25|33|48|11|19||40.0	22|39|67|22|39||85.0												TGTGCCAGCAGGGGAGGGCAAACCTACGAGCAGTACTTC	36								CASRGGQTYEQYF		:::::::::0:-6:11:11:-9:1:19:22:-2:39:::	TLML_26_	RNA
5456	CLONES_TRB17_02_TLML-019--BL_TCR-J_D_TCR-V_cDNA_31_TCCGTCTA_merged_170000.txt	8039	3	7.70733e-05	TGTGCCAGCAGGGATACAGGGCAGGGGGAGCTGTTTTTT	EEEEEEEEEEEEEEEEEEEEEEEEEEEEEEEEEEEEEEE	TRBV25-1*00(984.3)	TRBD1*00(30)	TRBJ2-2*00(215)		551|562|588|0|11||55.0	15|21|36|15|21||30.0	28|43|71|24|39||75.0												TGTGCCAGCAGGGATACAGGGCAGGGGGAGCTGTTTTTT	36								CASRDTGQGELFF		:::::::::0:-6:11:15:-3:-3:21:24:-8:39:::	TLML_26_	RNA
5457	CLONES_TRB17_02_TLML-019--BL_TCR-J_D_TCR-V_cDNA_31_TCCGTCTA_merged_170000.txt	8040	3	7.70733e-05	TGTGCCAGCAGGGAGACAGAGGCAGATACGCAGTATTTT	EEEEEEEEEEEEEEEEEEEEEEEEEEEEEEEEEEEEEEE	TRBV2*00(180)	TRBD1*00(25)	TRBJ2-3*00(225)		518|529|555|0|11||55.0	14|19|36|14|19||25.0	24|41|69|22|39||85.0												TGTGCCAGCAGGGAGACAGAGGCAGATACGCAGTATTTT	36								CASRETEADTQYF		:::::::::0:-6:11:14:-2:-5:19:22:-4:39:::	TLML_26_	RNA
5458	CLONES_TRB17_02_TLML-019--BL_TCR-J_D_TCR-V_cDNA_31_TCCGTCTA_merged_170000.txt	8041	3	7.70733e-05	TGTGCCAGCAGATCGGACAGGATCCATGAGCAGTTCTTC	EEEEEEEEEEEEEEEEEEEEEEEEEEEEEEEEEEEEEEE	TRBV6-5*00(312)	TRBD1*00(35)	TRBJ2-1*00(210)		519|530|556|0|11||55.0	13|20|36|14|21||35.0	28|42|70|25|39||70.0												TGTGCCAGCAGATCGGACAGGATCCATGAGCAGTTCTTC	36								CASRSDRIHEQFF		:::::::::0:-6:11:14:-1:-4:21:25:-8:39:::	TLML_26_	RNA
5459	CLONES_TRB17_02_TLML-019--BL_TCR-J_D_TCR-V_cDNA_31_TCCGTCTA_merged_170000.txt	8042	3	7.70733e-05	TGTGCCAGCAGACCCCCCGAAACAGATACGCAGTATTTT	EEEEEEEEEEEEEEEEEEEEEEEEEEEEEEEEEEEEEEE	TRBV3-1*00(294.7),TRBV3-2*00(294.7)	TRBD1*00(25)	TRBJ2-3*00(230)		543|554|580|0|11||55.0;543|554|580|0|11||55.0	1|6|36|12|17||25.0	23|41|69|21|39||90.0												TGTGCCAGCAGACCCCCCGAAACAGATACGCAGTATTTT	36								CASRPPETDTQYF		:::::::::0:-6:11:12:11:-18:17:21:-3:39:::	TLML_26_	RNA
5460	CLONES_TRB17_02_TLML-019--BL_TCR-J_D_TCR-V_cDNA_31_TCCGTCTA_merged_170000.txt	8043	3	7.70733e-05	TGTGCCAGCAGACAGGGAGGAAATCAGCCCCAGCATTTT	EEEEEEEEEEE6EEEEEEEEEEEEEEEEEEEEEEEEEEE	TRBV2*00(310)	TRBD1*00(30),TRBD2*00(30)	TRBJ1-5*00(230)		518|529|555|0|11||55.0	15|21|36|11|17||30.0;25|31|48|14|20||30.0	24|42|70|21|39||90.0												TGTGCCAGCAGACAGGGAGGAAATCAGCCCCAGCATTTT	21								CASRQGGNQPQHF		:::::::::0:-6:11:11:-3:-3:17:21:-4:39:::	TLML_26_	RNA
5461	CLONES_TRB17_02_TLML-019--BL_TCR-J_D_TCR-V_cDNA_31_TCCGTCTA_merged_170000.txt	8044	3	7.70733e-05	TGTGCCAGCAGAGGGGGTTTGACAGATACGCAGTATTTT	EEEEEEEEEEEEEEEEEEEEEEEEEEEEEEEEEEEEEEE	TRBV7-6*00(155)	TRBD1*00(30)	TRBJ2-3*00(230)		576|587|613|0|11||55.0	17|23|36|11|17||30.0	23|41|69|21|39||90.0												TGTGCCAGCAGAGGGGGTTTGACAGATACGCAGTATTTT	36								CASRGGLTDTQYF		:::::::::0:-6:11:11:-5:-1:17:21:-3:39:::	TLML_26_	RNA
5462	CLONES_TRB17_02_TLML-019--BL_TCR-J_D_TCR-V_cDNA_31_TCCGTCTA_merged_170000.txt	8045	3	7.70733e-05	TGTGCCAGCAGAGACAGGGTGAATCAGCCCCAGCATTTT	EEEEEEEEEEEEEEEEEEEEEEEEEEEEEEEEEEEEEEE	TRBV6-2*00(172.3),TRBV6-3*00(172.3)	TRBD1*00(35)	TRBJ1-5*00(230)		516|527|553|0|11||55.0;516|527|553|0|11||55.0	14|21|36|12|19||35.0	24|42|70|21|39||90.0												TGTGCCAGCAGAGACAGGGTGAATCAGCCCCAGCATTTT	36								CASRDRVNQPQHF		:::::::::0:-6:11:12:-2:-3:19:21:-4:39:::	TLML_26_	RNA
5463	CLONES_TRB17_02_TLML-019--BL_TCR-J_D_TCR-V_cDNA_31_TCCGTCTA_merged_170000.txt	8046	3	7.70733e-05	TGTGCCAGCAGAATCCTCTCCGGACAGCCCCTGAACTTC	EEEEEEEEEEEEEEEEEEEEEEEEEEEEEEEEEEEEEEE	TRBV12-3*00(265),TRBV12-4*00(265)	TRBD1*00(30)	TRBJ2-4*00(165)		530|541|567|0|11||55.0;530|541|567|0|11||55.0	2|8|36|27|33||30.0	37|42|70|34|39||25.0												TGTGCCAGCAGAATCCTCTCCGGACAGCCCCTGAACTTC	36								CASRILSGQPLNF		:::::::::0:-6:11:27:10:-16:33:34:-17:39:::	TLML_26_	RNA
5464	CLONES_TRB17_02_TLML-019--BL_TCR-J_D_TCR-V_cDNA_31_TCCGTCTA_merged_170000.txt	8047	3	7.70733e-05	TGTGCCAGCAGAAAAGGGGTTGTAGATACGCAGTATTTT	EEEEEEEEEEEEEEEEEEEEEEEEEEEEEEEEEEEEEEE	TRBV28*00(248)	TRBD1*00(25)	TRBJ2-3*00(220)		564|575|601|0|11||55.0	17|22|36|14|19||25.0	25|41|69|23|39||80.0												TGTGCCAGCAGAAAAGGGGTTGTAGATACGCAGTATTTT	36								CASRKGVVDTQYF		:::::::::0:-6:11:14:-5:-2:19:23:-5:39:::	TLML_26_	RNA
5465	CLONES_TRB17_02_TLML-019--BL_TCR-J_D_TCR-V_cDNA_31_TCCGTCTA_merged_170000.txt	8048	3	7.70733e-05	TGTGCCAGCAATCCCTTCTCTGGAAACACCATATATTTT	EEEEEEEEEEEEEEEEEEEEEEEEEEEEEEEEEEEEEEE	TRBV12-3*00(259.3),TRBV12-4*00(259.3)		TRBJ1-3*00(250)		530|540|567|0|10||50.0;530|540|567|0|10||50.0		20|42|70|17|39||110.0												TGTGCCAGCAATCCCTTCTCTGGAAACACCATATATTTT	36								CASNPFSGNTIYF		:::::::::0:-7:10:::::17:0:39:::	TLML_26_	RNA
5466	CLONES_TRB17_02_TLML-019--BL_TCR-J_D_TCR-V_cDNA_31_TCCGTCTA_merged_170000.txt	8049	3	7.70733e-05	TGTGCCAGCAATCCCGATGGGTTTCAGCCCCAGCATTTT	EEEEEEEEEEEEEEEEEEEEEEEEEEEEEEEEEEEEEEE	TRBV12-3*00(190),TRBV12-4*00(190)	TRBD1*00(25),TRBD2*00(25)	TRBJ1-5*00(220)		530|540|567|0|10||50.0;530|540|567|0|10||50.0	8|13|36|11|16||25.0;3|8|48|11|16||25.0	26|42|70|23|39||80.0												TGTGCCAGCAATCCCGATGGGTTTCAGCCCCAGCATTTT	36								CASNPDGFQPQHF		:::::::::0:-7:10:11:4:-11:16:23:-6:39:::	TLML_26_	RNA
5467	CLONES_TRB17_02_TLML-019--BL_TCR-J_D_TCR-V_cDNA_31_TCCGTCTA_merged_170000.txt	8050	3	7.70733e-05	TGTGCCAGCAATCGACAGGGCACAGATACGCAGTATTTT	EEEEEEEEEEEEEEEEEEEEEEEEEEEEEEEEEEEEEEE	TRBV6-6*00(386.7)	TRBD1*00(30)	TRBJ2-3*00(235)		516|526|553|0|10||50.0	14|20|36|13|19||30.0	21|41|69|19|39||100.0												TGTGCCAGCAATCGACAGGGCACAGATACGCAGTATTTT	36								CASNRQGTDTQYF		:::::::::0:-7:10:13:-2:-4:19:19:-1:39:::	TLML_26_	RNA
5468	CLONES_TRB17_02_TLML-019--BL_TCR-J_D_TCR-V_cDNA_31_TCCGTCTA_merged_170000.txt	8051	3	7.70733e-05	TGTGCCAGCAACGAGGGAGTGGGTCAGCCCCAGCATTTT	EEEEEEEEEEEEEEEEEEEEEEEEEEEEEEEEEEEEEEE	TRBV2*00(178)	TRBD2*00(25)	TRBJ1-5*00(220)		518|528|555|0|10||50.0	25|30|48|14|19||25.0	26|42|70|23|39||80.0												TGTGCCAGCAACGAGGGAGTGGGTCAGCCCCAGCATTTT	36								CASNEGVGQPQHF		:::::::::0:-7:10:14:-9:-2:19:23:-6:39:::	TLML_26_	RNA
5469	CLONES_TRB17_02_TLML-019--BL_TCR-J_D_TCR-V_cDNA_31_TCCGTCTA_merged_170000.txt	8052	3	7.70733e-05	TGTGCCAGCAAGCACGGGGGGGCCGGGGAGCTGTTTTTT	EEEEEEEEEEEEEEEEEEEEEEEEEEEEEEEEEEEEEEE	TRBV27*00(400)	TRBD1*00(25)	TRBJ2-2*00(219.7)		556|566|593|0|10||50.0	18|23|36|15|20||25.0	26|43|71|22|39||85.0												TGTGCCAGCAAGCACGGGGGGGCCGGGGAGCTGTTTTTT	36								CASKHGGAGELFF		:::::::::0:-7:10:15:-6:-1:20:22:-6:39:::	TLML_26_	RNA
5470	CLONES_TRB17_02_TLML-019--BL_TCR-J_D_TCR-V_cDNA_31_TCCGTCTA_merged_170000.txt	8053	3	7.70733e-05	TGTGCCAGCAAGAAGCGGGGGGCCAATGAGCAGTTCTTC	EEEEEEEEEEEEEEEEEEEEEEEEEEEEEEEEEEEEEEE	TRBV6-2*00(219.3),TRBV6-3*00(219.3)	TRBD1*00(30),TRBD2*00(30)	TRBJ2-1*00(220)		516|526|553|0|10||50.0;516|526|553|0|10||50.0	18|24|36|17|23||30.0;22|28|48|13|19||30.0	26|42|70|23|39||80.0												TGTGCCAGCAAGAAGCGGGGGGCCAATGAGCAGTTCTTC	36								CASKKRGANEQFF		:::::::::0:-7:10:17:-6:0:23:23:-6:39:::	TLML_26_	RNA
5471	CLONES_TRB17_02_TLML-019--BL_TCR-J_D_TCR-V_cDNA_31_TCCGTCTA_merged_170000.txt	8054	3	7.70733e-05	TGTGCCAGCAAAAGACAGGGCAATCAGCCCCAGCATTTT	EEEEEEEEEEEEEEEEEEEEAEEEEEEEEEEEEEEEEEE	TRBV12-3*00(734),TRBV12-4*00(734)	TRBD1*00(30)	TRBJ1-5*00(234.7)		530|540|567|0|10||50.0;530|540|567|0|10||50.0	14|20|36|13|19||30.0	22|42|70|19|39||100.0												TGTGCCAGCAAAAGACAGGGCAATCAGCCCCAGCATTTT	32								CASKRQGNQPQHF		:::::::::0:-7:10:13:-2:-4:19:19:-2:39:::	TLML_26_	RNA
5472	CLONES_TRB17_02_TLML-019--BL_TCR-J_D_TCR-V_cDNA_31_TCCGTCTA_merged_170000.txt	8086	3	7.70733e-05	TGTGGGACGGGGACTAGCGGGGTGCATACGCAGTATTTT	EEEEEEEEEEEEEEEEEEEEEEEEEEEEEEEEEEEEEEE	TRBV6-2*00(494),TRBV6-3*00(494)	TRBD2*00(60)	TRBJ2-3*00(175)		516|520|553|0|4||20.0;516|520|553|0|4||20.0	16|28|48|9|21||60.0	27|41|69|25|39||70.0												TGTGGGACGGGGACTAGCGGGGTGCATACGCAGTATTTT	36								CGTGTSGVHTQYF		:::::::::0:-13:4:9:0:-4:21:25:-7:39:::	TLML_26_	RNA
5473	CLONES_TRB17_02_TLML-019--BL_TCR-J_D_TCR-V_cDNA_31_TCCGTCTA_merged_170000.txt	8087	3	7.70733e-05	TGTACCAGCAGCCGGCCGGGGACAGAGACCCAGTACTTC	EEEEEEEEEEEEEEEEEEEEEEEEEEEEEEEEEEEEEEE	TRBV11-1*00(124),TRBV7-9*00(124),TRBV4-2*00(113),TRBV5-8*00(108),TRBV7-2*00(108)	TRBD1*00(25),TRBD2*00(25)	TRBJ2-5*00(214.7)		531|543|568|0|12|SG534A|44.0;556|568|593|0|12|SG559A|44.0;537|550|574|0|13|SG540A|49.0;551|563|587|0|12|SG554A|44.0;580|592|617|0|12|SG583A|44.0	10|15|36|15|20||25.0;14|19|48|15|20||25.0	24|40|68|23|39||80.0												TGTACCAGCAGCCGGCCGGGGACAGAGACCCAGTACTTC	36								CTSSRPGTETQYF		:::::::::0:-5:12:15:2:-9:20:23:-4:39:::	TLML_26_	RNA
5474	CLONES_TRB17_02_TLML-019--BL_TCR-J_D_TCR-V_cDNA_31_TCCGTCTA_merged_170000.txt	8090	3	7.70733e-05	TGCGCCAGCTTCAGGTCAGGGGCCCAGCCCCAGCATTTT	EEEEEEEEEEEEEEEEAEEEEEEEEEEEEEEEEEEEEEE	TRBV5-1*00(469.7)	TRBD1*00(30)	TRBJ1-5*00(236.7)		554|563|590|0|9||45.0	16|22|36|16|22||30.0	27|42|70|24|39||75.0												TGCGCCAGCTTCAGGTCAGGGGCCCAGCCCCAGCATTTT	32								CASFRSGAQPQHF		:::::::::0:-7:9:16:-4:-2:22:24:-7:39:::	TLML_26_	RNA
5475	CLONES_TRB17_02_TLML-019--BL_TCR-J_D_TCR-V_cDNA_31_TCCGTCTA_merged_170000.txt	8091	3	7.70733e-05	TGCGCCAGCGGTCCCGGGACAGGGGAGACCCAGTACTTC	EEEEEEEEEEEEEEEEEEEEEEEEEEEEEEEEEEEEEEE	TRBV23-1*00(493.3)	TRBD1*00(55)	TRBJ2-5*00(215)		580|593|617|0|13|SA589G|49.0	10|21|36|13|24||55.0	25|40|68|24|39||75.0												TGCGCCAGCGGTCCCGGGACAGGGGAGACCCAGTACTTC	36								CASGPGTGETQYF		:::::::::0:-4:13:13:2:-3:24:24:-5:39:::	TLML_26_	RNA
5476	CLONES_TRB17_02_TLML-019--BL_TCR-J_D_TCR-V_cDNA_31_TCCGTCTA_merged_170000.txt	8092	3	7.70733e-05	TGCGCCAGCGGGAACTCTGGGGCCAACGTCCTGACTTTC	EEEEEEEEEEEEEEEEEEEEEEEEEEEEEEEEEEEEEEE	TRBV5-1*00(269)		TRBJ2-6*00(218)		554|563|590|0|9||45.0		20|45|73|14|39||125.0												TGCGCCAGCGGGAACTCTGGGGCCAACGTCCTGACTTTC	36								CASGNSGANVLTF		:::::::::0:-7:9:::::14:0:39:::	TLML_26_	RNA
5478	CLONES_TRB17_02_TLML-019--BL_TCR-J_D_TCR-V_cDNA_31_TCCGTCTA_merged_170000.txt	8094	3	7.70733e-05	TGCGCCAGCACCCTGACAGTGAACACTGAAGCTTTCTTT	EEEEEEEEEEEEEEEEEEEEEEEEEEEEEEEEEEEEEEE	TRBV5-1*00(405)	TRBD1*00(25)	TRBJ1-1*00(240)		554|564|590|0|10||50.0	3|8|36|10|15||25.0	20|40|68|19|39||100.0												TGCGCCAGCACCCTGACAGTGAACACTGAAGCTTTCTTT	36								CASTLTVNTEAFF		:::::::::0:-6:10:10:9:-16:15:19:0:39:::	TLML_26_	RNA
5479	CLONES_TRB17_02_TLML-019--BL_TCR-J_D_TCR-V_cDNA_31_TCCGTCTA_merged_170000.txt	8095	3	7.70733e-05	TGCGCCAGCAGTCAATCGGGGCAGCCAGAAGCTTTCTTT	EEEEEEEEEEEEEEEEEEEEEEEEEEEEEEEEEEEEEEE	TRBV23-1*00(779.7)		TRBJ1-1*00(200)		580|598|617|0|18||90.0		28|40|68|27|39||60.0												TGCGCCAGCAGTCAATCGGGGCAGCCAGAAGCTTTCTTT	36								CASSQSGQPEAFF		:::::::::0:1:18:::::27:-8:39:::	TLML_26_	RNA
5480	CLONES_TRB17_02_TLML-019--BL_TCR-J_D_TCR-V_cDNA_31_TCCGTCTA_merged_170000.txt	8096	3	7.70733e-05	TGCGCCAGCAGTCAAAATATCAATCAGCCCCAGCATTTT	EEEEEEEEEEEEEEEEEEEEEEEEEEEEEEEEEEEEEEE	TRBV23-1*00(140)		TRBJ1-5*00(223)		580|595|617|0|15||75.0		19|42|70|16|39|SG22T|99.0												TGCGCCAGCAGTCAAAATATCAATCAGCCCCAGCATTTT	36								CASSQNINQPQHF		:::::::::0:-2:15:::::16:1:39:::	TLML_26_	RNA
5481	CLONES_TRB17_02_TLML-019--BL_TCR-J_D_TCR-V_cDNA_31_TCCGTCTA_merged_170000.txt	8097	3	7.70733e-05	TGCGCCAGCAGTGTCGGCAGGGCCTACGAGCAGTACTTC	EEEEEEEEEEEEEEEEEEEEEEEEEEEEEEEEEEEEEEE	TRBV10-2*00(340.3)	TRBD1*00(25)	TRBJ2-7*00(225)		533|546|570|0|13||65.0	16|21|36|17|22||25.0	22|39|67|22|39||85.0												TGCGCCAGCAGTGTCGGCAGGGCCTACGAGCAGTACTTC	36								CASSVGRAYEQYF		:::::::::0:-4:13:17:-4:-3:22:22:-2:39:::	TLML_26_	RNA
5482	CLONES_TRB17_02_TLML-019--BL_TCR-J_D_TCR-V_cDNA_31_TCCGTCTA_merged_170000.txt	8098	3	7.70733e-05	TGCGCCAGCAGTGATGGAGGGTACTACGAGCAGTACTTC	EEEEEEEEEEEEEEEEEEEEEEEEEEEEEEEEEEEEEEE	TRBV10-2*00(439.3)	TRBD2*00(30)	TRBJ2-7*00(211.7)		533|547|570|0|14||70.0	26|32|48|15|21||30.0	23|39|67|23|39||80.0												TGCGCCAGCAGTGATGGAGGGTACTACGAGCAGTACTTC	36								CASSDGGYYEQYF		:::::::::0:-3:14:15:-10:0:21:23:-3:39:::	TLML_26_	RNA
5483	CLONES_TRB17_02_TLML-019--BL_TCR-J_D_TCR-V_cDNA_31_TCCGTCTA_merged_170000.txt	8099	3	7.70733e-05	TGCGCCAGCAGCTTGTTGTTGAACACTGAAGCTTTCTTT	EEEEEEEEEEEEEEEEEEEEEEEEEEEEEEEEEEEEEEE	TRBV5-1*00(454.7)		TRBJ1-1*00(240)		554|569|590|0|15||75.0		20|40|68|19|39||100.0												TGCGCCAGCAGCTTGTTGTTGAACACTGAAGCTTTCTTT	36								CASSLLLNTEAFF		:::::::::0:-1:15:::::19:0:39:::	TLML_26_	RNA
5484	CLONES_TRB17_02_TLML-019--BL_TCR-J_D_TCR-V_cDNA_31_TCCGTCTA_merged_170000.txt	8100	3	7.70733e-05	TGCGCCAGCAGCTTGCAAGGGGACCGTGAAGCTTTCTTT	EEEEEEEEEEEEEEEEEEEEEEEEEEEEEEEEEEEEEEE	TRBV5-1*00(738.3)	TRBD1*00(25),TRBD2*00(25)	TRBJ1-1*00(205)		554|569|590|0|15||75.0	12|17|36|19|24||25.0;16|21|48|19|24||25.0	27|40|68|26|39||65.0												TGCGCCAGCAGCTTGCAAGGGGACCGTGAAGCTTTCTTT	36								CASSLQGDREAFF		:::::::::0:-1:15:19:0:-7:24:26:-7:39:::	TLML_26_	RNA
5485	CLONES_TRB17_02_TLML-019--BL_TCR-J_D_TCR-V_cDNA_31_TCCGTCTA_merged_170000.txt	8101	3	7.70733e-05	TGCGCCAGCAGCTTGGTTAACAACGGTGAGCAGTACTTC	EEEEEEEEEEEEEEEEEEEEEEEEEEEEEEEEEEEEEEE	TRBV5-1*00(160)		TRBJ2-7*00(200)		554|570|590|0|16||80.0		27|39|67|27|39||60.0												TGCGCCAGCAGCTTGGTTAACAACGGTGAGCAGTACTTC	36								CASSLVNNGEQYF		:::::::::0:0:16:::::27:-7:39:::	TLML_26_	RNA
5486	CLONES_TRB17_02_TLML-019--BL_TCR-J_D_TCR-V_cDNA_31_TCCGTCTA_merged_170000.txt	8102	3	7.70733e-05	TGCGCCAGCAGCTTGGGGCTTGGGGAGACCCAGTACTTC	EEEEEEEEEEEEEEEEEEEEEEEEEEEEEEEEEEEEEEE	TRBV5-1*00(440)		TRBJ2-5*00(215)		554|570|590|0|16||80.0		25|40|68|24|39||75.0												TGCGCCAGCAGCTTGGGGCTTGGGGAGACCCAGTACTTC	36								CASSLGLGETQYF		:::::::::0:0:16:::::24:-5:39:::	TLML_26_	RNA
5487	CLONES_TRB17_02_TLML-019--BL_TCR-J_D_TCR-V_cDNA_31_TCCGTCTA_merged_170000.txt	8103	3	7.70733e-05	TGCGCCAGCAGCTTGGAGGCCCGGGACGAGCAGTACTTC	EEEEEEEEEEEEEEEEEEEEEEEEEEEEEEEEEEEEEEE	TRBV5-1*00(234)	TRBD1*00(30),TRBD2*00(30)	TRBJ2-7*00(210)		554|570|590|0|16||80.0	9|15|36|19|25||30.0;13|19|48|19|25||30.0	25|39|67|25|39||70.0												TGCGCCAGCAGCTTGGAGGCCCGGGACGAGCAGTACTTC	36								CASSLEARDEQYF		:::::::::0:0:16:19:3:-9:25:25:-5:39:::	TLML_26_	RNA
5488	CLONES_TRB17_02_TLML-019--BL_TCR-J_D_TCR-V_cDNA_31_TCCGTCTA_merged_170000.txt	8104	3	7.70733e-05	TGCGCCAGCAGCTTGGAACTGTCAGGGGCGGGGTTCTTC	EEEEEEEEEEEEEEEEEEEEEEEEEEEEEEEEEEEEEEE	TRBV5-1*00(510)	TRBD1*00(30)	TRBJ2-1*00(175)		554|570|590|0|16||80.0	16|22|36|22|28||30.0	35|42|70|32|39||35.0												TGCGCCAGCAGCTTGGAACTGTCAGGGGCGGGGTTCTTC	36								CASSLELSGAGFF		:::::::::0:0:16:22:-4:-2:28:32:-15:39:::	TLML_26_	RNA
5489	CLONES_TRB17_02_TLML-019--BL_TCR-J_D_TCR-V_cDNA_31_TCCGTCTA_merged_170000.txt	8105	3	7.70733e-05	TGCGCCAGCAGCTTGGAAGGGGGAGATACGCAGTATTTT	EEEEEEEEEEEEEEEEEEEEEEEEEEEEEEEEEEEEEEE	TRBV5-1*00(354.7)	TRBD1*00(30)	TRBJ2-3*00(220)		554|570|590|0|16||80.0	17|23|36|17|23||30.0	25|41|69|23|39||80.0												TGCGCCAGCAGCTTGGAAGGGGGAGATACGCAGTATTTT	36								CASSLEGGDTQYF		:::::::::0:0:16:17:-5:-1:23:23:-5:39:::	TLML_26_	RNA
5490	CLONES_TRB17_02_TLML-019--BL_TCR-J_D_TCR-V_cDNA_31_TCCGTCTA_merged_170000.txt	8106	3	7.70733e-05	TGCGCCAGCAGCTTGATGGGGGGAGAGACCCAGTACTTC	EEEEEEEEEEEEEEEEEEEEEEEEEEEEEEEEEEEEEEE	TRBV5-1*00(1158.7)	TRBD1*00(25)	TRBJ2-5*00(220)		554|569|590|0|15||75.0	18|23|36|17|22||25.0	24|40|68|23|39||80.0												TGCGCCAGCAGCTTGATGGGGGGAGAGACCCAGTACTTC	36								CASSLMGGETQYF		:::::::::0:-1:15:17:-6:-1:22:23:-4:39:::	TLML_26_	RNA
5491	CLONES_TRB17_02_TLML-019--BL_TCR-J_D_TCR-V_cDNA_31_TCCGTCTA_merged_170000.txt	8107	3	7.70733e-05	TGCGCCAGCAGCCTGGACAGCCCCTACGAGCAGTACTTC	EEEEEEEEEEEEEEEEEEEEEEEEEEEEEEEEEEEEEEE	TRBV5-1*00(449)		TRBJ2-7*00(229)		554|570|590|0|16|ST566C|64.0		18|39|67|18|39|ST21C|89.0												TGCGCCAGCAGCCTGGACAGCCCCTACGAGCAGTACTTC	36								CASSLDSPYEQYF		:::::::::0:0:16:::::18:2:39:::	TLML_26_	RNA
5492	CLONES_TRB17_02_TLML-019--BL_TCR-J_D_TCR-V_cDNA_31_TCCGTCTA_merged_170000.txt	8108	3	7.70733e-05	TGCGCCAGCAGCCAATCTTCCTACAATGAGCAGTTCTTC	EEEEEEEEEEEEEEEEEEEEEEEEEEEEEEEEEEEEEEE	TRBV4-1*00(520)		TRBJ2-1*00(245)		537|552|574|0|15||75.0		21|42|70|18|39||105.0												TGCGCCAGCAGCCAATCTTCCTACAATGAGCAGTTCTTC	36								CASSQSSYNEQFF		:::::::::0:-2:15:::::18:-1:39:::	TLML_26_	RNA
5493	CLONES_TRB17_02_TLML-019--BL_TCR-J_D_TCR-V_cDNA_31_TCCGTCTA_merged_170000.txt	8109	3	7.70733e-05	TGCGCCAGCAGCCAAGCGGGTGGAGATACGCAGTATTTT	EEEEEEEEEEEEEEEEEEEEEEEEEEEEEEEEEEEEEEE	TRBV4-3*00(185),TRBV4-1*00(169),TRBV4-2*00(169)		TRBJ2-3*00(220)		537|553|574|0|16||80.0;537|553|574|0|16||80.0;537|553|574|0|16|ST539C|64.0		25|41|69|23|39||80.0												TGCGCCAGCAGCCAAGCGGGTGGAGATACGCAGTATTTT	36								CASSQAGGDTQYF		:::::::::0:-1:16:::::23:-5:39:::	TLML_26_	RNA
5494	CLONES_TRB17_02_TLML-019--BL_TCR-J_D_TCR-V_cDNA_31_TCCGTCTA_merged_170000.txt	8110	3	7.70733e-05	TGCGCCAGCAGCCAAGGGGCCGGCGACAGGGAGCATTTT	EEEEEEEEEEEEEEEEEEEEEEEEEEEEEEEEEEEEEEE	TRBV4-1*00(385)	TRBD1*00(35)	TRBJ1-5*00(180)		537|553|574|0|16||80.0	14|21|36|24|31||35.0	34|42|70|31|39||40.0												TGCGCCAGCAGCCAAGGGGCCGGCGACAGGGAGCATTTT	36								CASSQGAGDREHF		:::::::::0:-1:16:24:-2:-3:31:31:-14:39:::	TLML_26_	RNA
5495	CLONES_TRB17_02_TLML-019--BL_TCR-J_D_TCR-V_cDNA_31_TCCGTCTA_merged_170000.txt	8111	3	7.70733e-05	TGCGCCAGCAGCCAAGATACAGGGACCGAGCAGTACTTC	EEEEEEEEEEEEEEEEEEEEEEEEEEEEEEEEEEEEEEE	TRBV4-3*00(369),TRBV4-2*00(353)	TRBD1*00(30)	TRBJ2-7*00(205)		537|555|574|0|18||90.0;537|555|574|0|18|ST539C|74.0	15|21|36|18|24||30.0	26|39|67|26|39||65.0												TGCGCCAGCAGCCAAGATACAGGGACCGAGCAGTACTTC	36								CASSQDTGTEQYF		:::::::::0:1:18:18:-3:-3:24:26:-6:39:::	TLML_26_	RNA
5496	CLONES_TRB17_02_TLML-019--BL_TCR-J_D_TCR-V_cDNA_31_TCCGTCTA_merged_170000.txt	8112	3	7.70733e-05	TGCGCCAGCAGCGGGGACAGTCTCACTGAAGCTTTCTTT	EEEEEEEEEEEEEEEEEEEEEEEEEEEEEEEEEEEEEEE	TRBV5-1*00(300)	TRBD1*00(35)	TRBJ1-1*00(220)		554|566|590|0|12||60.0	12|19|36|13|20||35.0	24|40|68|23|39||80.0												TGCGCCAGCAGCGGGGACAGTCTCACTGAAGCTTTCTTT	36								CASSGDSLTEAFF		:::::::::0:-4:12:13:0:-5:20:23:-4:39:::	TLML_26_	RNA
5497	CLONES_TRB17_02_TLML-019--BL_TCR-J_D_TCR-V_cDNA_31_TCCGTCTA_merged_170000.txt	8113	3	7.70733e-05	TGCGCCAGCAGGAAAAGCACAACCTACGAGCAGTACTTC	EEEEEEEEEEEEEEEEEEEEEEEEEEEEEEEEEEEEEEE	TRBV5-1*00(338.3)		TRBJ2-7*00(225)		554|565|590|0|11||55.0		22|39|67|22|39||85.0												TGCGCCAGCAGGAAAAGCACAACCTACGAGCAGTACTTC	36								CASRKSTTYEQYF		:::::::::0:-5:11:::::22:-2:39:::	TLML_26_	RNA
5498	CLONES_TRB17_02_TLML-019--BL_TCR-J_D_TCR-V_cDNA_31_TCCGTCTA_merged_170000.txt	8114	3	7.70733e-05	TGCGGTATGCTGGCGGGGGGTACAGATACGCAGTATTTT	EEEEEEEEEEEEEEEEEEEEEEEEEEEEEEEEEEEEEEE	TRBV20-1*00(700.7)	TRBD1*00(25),TRBD2*00(25)	TRBJ2-3*00(230)		759|762|793|0|3||15.0	18|23|36|14|19||25.0;23|28|48|12|17||25.0	23|41|69|21|39||90.0												TGCGGTATGCTGGCGGGGGGTACAGATACGCAGTATTTT	36								CGMLAGGTDTQYF		:::::::::0:-11:3:14:-6:-1:19:21:-3:39:::	TLML_26_	RNA
5499	CLONES_TRB17_02_TLML-019--BL_TCR-J_D_TCR-V_cDNA_31_TCCGTCTA_merged_170000.txt	8117	3	7.70733e-05	TGCAGTTGGAGGACTACCCAGTCTTACGAGCAGTACTTC	EEEEEEEEEEEEEEEEEEEEEEEEEEEEEEEEEEEEEEE	TRBV29-1*00(105)	TRBD2*00(30)	TRBJ2-7*00(215)		700|705|734|0|5||25.0	17|23|48|10|16||30.0	24|39|67|24|39||75.0												TGCAGTTGGAGGACTACCCAGTCTTACGAGCAGTACTTC	36								CSWRTTQSYEQYF		:::::::::0:-9:5:10:-1:-9:16:24:-4:39:::	TLML_26_	RNA
5500	CLONES_TRB17_02_TLML-019--BL_TCR-J_D_TCR-V_cDNA_31_TCCGTCTA_merged_170000.txt	8118	3	7.70733e-05	TGCAGTGCTTGGACTAGCGGGGTTGGCGAGCAGTTCTTC	EEEEEEEEEEEEEEEEEEEEEEEEEEEEEEEEEEEEEEE	TRBV20-1*00(190)	TRBD2*00(55)	TRBJ2-1*00(200)		759|768|793|0|9||45.0	17|28|48|10|21||55.0	30|42|70|27|39||60.0												TGCAGTGCTTGGACTAGCGGGGTTGGCGAGCAGTTCTTC	36								CSAWTSGVGEQFF		:::::::::0:-5:9:10:-1:-4:21:27:-10:39:::	TLML_26_	RNA
5501	CLONES_TRB17_02_TLML-019--BL_TCR-J_D_TCR-V_cDNA_31_TCCGTCTA_merged_170000.txt	8119	3	7.70733e-05	TGCAGTGCTCTTCGGACAGGGAGTTACGAGCAGTACTTC	EEEEEEEEEEEEEEEEEEEEEEEEEEEEEEEEEEEEEEE	TRBV20-1*00(540)	TRBD1*00(40)	TRBJ2-7*00(200)		759|768|793|0|9||45.0	13|21|36|13|21||40.0	24|39|67|24|39||75.0												TGCAGTGCTCTTCGGACAGGGAGTTACGAGCAGTACTTC	36								CSALRTGSYEQYF		:::::::::0:-5:9:13:-1:-3:21:24:-4:39:::	TLML_26_	RNA
5502	CLONES_TRB17_02_TLML-019--BL_TCR-J_D_TCR-V_cDNA_31_TCCGTCTA_merged_170000.txt	8120	3	7.70733e-05	TGCAGTGCTGGGTCCCTTCTCGCAGATACGCAGTATTTT	EEEEEEEEEEEEEEEEEEEEEEEEEEEEEEEEEEEEEEE	TRBV20-1*00(295)	TRBD1*00(25),TRBD2*00(25)	TRBJ2-3*00(219.7)		759|768|793|0|9||45.0	7|12|36|11|16||25.0;11|16|48|11|16||25.0	24|41|69|22|39||85.0												TGCAGTGCTGGGTCCCTTCTCGCAGATACGCAGTATTTT	36								CSAGSLLADTQYF		:::::::::0:-5:9:11:5:-12:16:22:-4:39:::	TLML_26_	RNA
5503	CLONES_TRB17_02_TLML-019--BL_TCR-J_D_TCR-V_cDNA_31_TCCGTCTA_merged_170000.txt	8121	3	7.70733e-05	TGCAGTGCTGATGGCTATTTCGTGGATACGCAGTATTTT	EEEEEEEEEEEEEEEEEEEEEEEEEEEEEEEEEEEEEEE	TRBV20-1*00(373)		TRBJ2-3*00(215)		759|768|793|0|9||45.0		26|41|69|24|39||75.0												TGCAGTGCTGATGGCTATTTCGTGGATACGCAGTATTTT	36								CSADGYFVDTQYF		:::::::::0:-5:9:::::24:-6:39:::	TLML_26_	RNA
5504	CLONES_TRB17_02_TLML-019--BL_TCR-J_D_TCR-V_cDNA_31_TCCGTCTA_merged_170000.txt	8122	3	7.70733e-05	TGCAGTGCTATGGCCCAGGGGATCCACGAGCAGTACTTC	EEEEEEEEEEEEEEEEEEEEEEEEEEEEEEEEEEEEEEE	TRBV20-1*00(704)	TRBD1*00(30)	TRBJ2-7*00(180)		759|769|793|0|10||50.0	16|22|36|15|21||30.0	25|39|67|25|39||70.0												TGCAGTGCTATGGCCCAGGGGATCCACGAGCAGTACTTC	36								CSAMAQGIHEQYF		:::::::::0:-4:10:15:-4:-2:21:25:-5:39:::	TLML_26_	RNA
5505	CLONES_TRB17_02_TLML-019--BL_TCR-J_D_TCR-V_cDNA_31_TCCGTCTA_merged_170000.txt	8123	3	7.70733e-05	TGCAGTGCTACGTGGGCTCCTAATTCACCCCTCCACTTT	EEEEEEEEEEEEEEEEEEEEEEEEEEEEEEEEEEEEEEE	TRBV20-1*00(354)		TRBJ1-6*00(235)		759|769|793|0|10||50.0		26|45|73|20|39||95.0												TGCAGTGCTACGTGGGCTCCTAATTCACCCCTCCACTTT	36								CSATWAPNSPLHF		:::::::::0:-4:10:::::20:-6:39:::	TLML_26_	RNA
5506	CLONES_TRB17_02_TLML-019--BL_TCR-J_D_TCR-V_cDNA_31_TCCGTCTA_merged_170000.txt	8124	3	7.70733e-05	TGCAGTGCTACGGTGACAGCAGATCAGCCCCAGCATTTT	EEEEEEEEEEEEEEEEEEEEEEEEEEEEEEEEEEEEEEE	TRBV20-1*00(1120)	TRBD1*00(25)	TRBJ1-5*00(225)		759|769|793|0|10||50.0	14|19|36|14|19||25.0	25|42|70|22|39||85.0												TGCAGTGCTACGGTGACAGCAGATCAGCCCCAGCATTTT	36								CSATVTADQPQHF		:::::::::0:-4:10:14:-2:-5:19:22:-5:39:::	TLML_26_	RNA
5507	CLONES_TRB17_02_TLML-019--BL_TCR-J_D_TCR-V_cDNA_31_TCCGTCTA_merged_170000.txt	8125	3	7.70733e-05	TGCAGTGCTAGTTACGAGGGAACCTACGAGCAGTACTTC	EEEEEEEEEEEEEEEEEEEEEEEEEEEEEEEEEEEEEEE	TRBV20-1*00(383)	TRBD2*00(25)	TRBJ2-7*00(210)		759|770|793|0|11||55.0	27|32|48|15|20||25.0	22|39|67|22|39||85.0												TGCAGTGCTAGTTACGAGGGAACCTACGAGCAGTACTTC	36								CSASYEGTYEQYF		:::::::::0:-3:11:15:-11:0:20:22:-2:39:::	TLML_26_	RNA
5508	CLONES_TRB17_02_TLML-019--BL_TCR-J_D_TCR-V_cDNA_31_TCCGTCTA_merged_170000.txt	8126	3	7.70733e-05	TGCAGTGCTAGTACTGGGGGGTTCTACGAGCAGTACTTC	EEEEEEEEEEEEEEEEEEEEEEEEEEEEEEEEEEEEEEE	TRBV20-1*00(355)	TRBD1*00(25)	TRBJ2-7*00(204)		759|770|793|0|11||55.0	18|23|36|15|20||25.0	23|39|67|23|39||80.0												TGCAGTGCTAGTACTGGGGGGTTCTACGAGCAGTACTTC	36								CSASTGGFYEQYF		:::::::::0:-3:11:15:-6:-1:20:23:-3:39:::	TLML_26_	RNA
5509	CLONES_TRB17_02_TLML-019--BL_TCR-J_D_TCR-V_cDNA_31_TCCGTCTA_merged_170000.txt	8127	3	7.70733e-05	TGCAGTGCTAGCGACAGGGTTGGTCAGCCCCAGCATTTT	EEEEEEEEEEEEEEEEEEEEEEEEEEEEEEEEEEEEEEE	TRBV20-1*00(130)	TRBD1*00(35)	TRBJ1-5*00(220)		759|770|793|0|11||55.0	14|21|36|12|19||35.0	26|42|70|23|39||80.0												TGCAGTGCTAGCGACAGGGTTGGTCAGCCCCAGCATTTT	36								CSASDRVGQPQHF		:::::::::0:-3:11:12:-2:-3:19:23:-6:39:::	TLML_26_	RNA
5510	CLONES_TRB17_02_TLML-019--BL_TCR-J_D_TCR-V_cDNA_31_TCCGTCTA_merged_170000.txt	8128	3	7.70733e-05	TGCAGTGCTAGGTTCCGCATCACAGATACGCAGTATTTT	EEEEEEEEEEEEEEEEEEEEEEEEEEEEEEEEEEEEEEE	TRBV20-1*00(1029.7)		TRBJ2-3*00(235)		759|770|793|0|11||55.0		22|41|69|20|39||95.0												TGCAGTGCTAGGTTCCGCATCACAGATACGCAGTATTTT	36								CSARFRITDTQYF		:::::::::0:-3:11:::::20:-2:39:::	TLML_26_	RNA
5511	CLONES_TRB17_02_TLML-019--BL_TCR-J_D_TCR-V_cDNA_31_TCCGTCTA_merged_170000.txt	8129	3	7.70733e-05	TGCAGTGCTAGGGACGGCGTGAACACTGAAGCTTTCTTT	EEEEEEEEEEEEEEEEEEEEEEEEEEEEEEEEEEEEEEE	TRBV20-1*00(208.7)		TRBJ1-1*00(240)		759|770|793|0|11||55.0		20|40|68|19|39||100.0												TGCAGTGCTAGGGACGGCGTGAACACTGAAGCTTTCTTT	36								CSARDGVNTEAFF		:::::::::0:-3:11:::::19:0:39:::	TLML_26_	RNA
5512	CLONES_TRB17_02_TLML-019--BL_TCR-J_D_TCR-V_cDNA_31_TCCGTCTA_merged_170000.txt	8130	3	7.70733e-05	TGCAGTGCTAGACAGCCAACTAATGAAAAACTGTTTTTT	EEEEEEEEEEEEEEEEEEEEEEEEEEEEEEEEEEEEEEE	TRBV20-1*00(594.7)		TRBJ1-4*00(255)		759|771|793|0|12||60.0		20|43|71|16|39||115.0												TGCAGTGCTAGACAGCCAACTAATGAAAAACTGTTTTTT	36								CSARQPTNEKLFF		:::::::::0:-2:12:::::16:0:39:::	TLML_26_	RNA
5513	CLONES_TRB17_02_TLML-019--BL_TCR-J_D_TCR-V_cDNA_31_TCCGTCTA_merged_170000.txt	8131	3	7.70733e-05	TGCAGTGCTAGAGATCGGCGATACAATGAGCAGTTCTTC	EEEEEEEEEEEEEEEEEEEEEEEEEEEEEEEEEEEEEEE	TRBV20-1*00(244)		TRBJ2-1*00(172)		759|775|793|0|16||80.0		24|42|70|21|39||90.0												TGCAGTGCTAGAGATCGGCGATACAATGAGCAGTTCTTC	36								CSARDRRYNEQFF		:::::::::0:2:16:::::21:-4:39:::	TLML_26_	RNA
5514	CLONES_TRB17_02_TLML-019--BL_TCR-J_D_TCR-V_cDNA_31_TCCGTCTA_merged_170000.txt	8132	3	7.70733e-05	TGCAGTGCTAGAGATCAAGGAAACACTGAAGCTTTCTTT	EEEEEEEEEEEEEEEEEEEEEEEEEEEEEEEEEEEEEEE	TRBV20-1*00(481)		TRBJ1-1*00(230)		759|775|793|0|16||80.0		22|40|68|21|39||90.0												TGCAGTGCTAGAGATCAAGGAAACACTGAAGCTTTCTTT	36								CSARDQGNTEAFF		:::::::::0:2:16:::::21:-2:39:::	TLML_26_	RNA
5515	CLONES_TRB17_02_TLML-019--BL_TCR-J_D_TCR-V_cDNA_31_TCCGTCTA_merged_170000.txt	8133	3	7.70733e-05	TGCAGTGCTAGAGAGGGCGGAGGTTGGGGGCAGTTCTTC	EEEEEEEEEEEEEEEEEEEEEEEEEEEEEEEEEEEEEEE	TRBV20-1*00(544.7)	TRBD1*00(25),TRBD2*00(25)	TRBJ2-1*00(190)		759|773|793|0|14||70.0	20|25|36|14|19||25.0;26|31|48|18|23||25.0	32|42|70|29|39||50.0												TGCAGTGCTAGAGAGGGCGGAGGTTGGGGGCAGTTCTTC	36								CSAREGGGWGQFF		:::::::::0:0:14:14:-8:1:19:29:-12:39:::	TLML_26_	RNA
5516	CLONES_TRB17_02_TLML-019--BL_TCR-J_D_TCR-V_cDNA_31_TCCGTCTA_merged_170000.txt	8134	3	7.70733e-05	TGCAGTGCTAACGACAGGGGAAGGGATACGCAGTATTTT	EEEEEEEEEEEEEEEEEEEEEEEEEEEEEEEEEEEEEEE	TRBV20-1*00(740)	TRBD1*00(40)	TRBJ2-3*00(215)		759|769|793|0|10||50.0	14|22|36|12|20||40.0	26|41|69|24|39||75.0												TGCAGTGCTAACGACAGGGGAAGGGATACGCAGTATTTT	36								CSANDRGRDTQYF		:::::::::0:-4:10:12:-2:-2:20:24:-6:39:::	TLML_26_	RNA
5517	CLONES_TRB17_02_TLML-019--BL_TCR-J_D_TCR-V_cDNA_31_TCCGTCTA_merged_170000.txt	8135	3	7.70733e-05	TGCAGTGCCCTCGGTAGGGGTAATGAAAAACTGTTTTTT	EEEEAEEEEEEEAEEEEEEEEEEEEEEEEEEEEEEEEEE	TRBV20-1*00(882)	TRBD1*00(25)	TRBJ1-4*00(235)		759|767|793|0|8||40.0	17|22|36|15|20||25.0	24|43|71|20|39||95.0												TGCAGTGCCCTCGGTAGGGGTAATGAAAAACTGTTTTTT	32								CSALGRGNEKLFF		:::::::::0:-6:8:15:-5:-2:20:20:-4:39:::	TLML_26_	RNA
5518	CLONES_TRB17_02_TLML-019--BL_TCR-J_D_TCR-V_cDNA_31_TCCGTCTA_merged_170000.txt	8136	3	7.70733e-05	TGCAGTGCCCGGGACAGGGCGGTTGGAAAACTGTTTTTT	EEEEEEEEEEEEEEEEEEEEEEEEEEEEEEEEEEEEEEE	TRBV20-1*00(370)	TRBD1*00(55)	TRBJ1-4*00(205)		759|767|793|0|8||40.0	10|21|36|8|19||55.0	30|43|71|26|39||65.0												TGCAGTGCCCGGGACAGGGCGGTTGGAAAACTGTTTTTT	36								CSARDRAVGKLFF		:::::::::0:-6:8:8:2:-3:19:26:-10:39:::	TLML_26_	RNA
5519	CLONES_TRB17_02_TLML-019--BL_TCR-J_D_TCR-V_cDNA_31_TCCGTCTA_merged_170000.txt	8137	3	7.70733e-05	TGCAGTGCCACCGGGACGCAAACCTACGAGCAGTACTTC	EEEEEEEEEEEEEEEEEEEEEEEEEEEEEEEEEEEEEEE	TRBV20-1*00(115)	TRBD1*00(35),TRBD2*00(35)	TRBJ2-7*00(225)		759|767|793|0|8||40.0	10|17|36|10|17||35.0;14|21|48|10|17||35.0	22|39|67|22|39||85.0												TGCAGTGCCACCGGGACGCAAACCTACGAGCAGTACTTC	36								CSATGTQTYEQYF		:::::::::0:-6:8:10:2:-7:17:22:-2:39:::	TLML_26_	RNA
5520	CLONES_TRB17_02_TLML-019--BL_TCR-J_D_TCR-V_cDNA_31_TCCGTCTA_merged_170000.txt	8138	3	7.70733e-05	TGCAGTGCAGGTGGGGGGAACAATCAGCCCCAGCATTTT	EEEEEEEEEEEEEEEEEEEEEEEEEEEEEEEEEEEEEEE	TRBV20-1*00(414.7)	TRBD1*00(25)	TRBJ1-5*00(235)		759|767|793|0|8||40.0	18|23|36|12|17||25.0	23|42|70|20|39||95.0												TGCAGTGCAGGTGGGGGGAACAATCAGCCCCAGCATTTT	36								CSAGGGNNQPQHF		:::::::::0:-6:8:12:-6:-1:17:20:-3:39:::	TLML_26_	RNA
5521	CLONES_TRB17_02_TLML-019--BL_TCR-J_D_TCR-V_cDNA_31_TCCGTCTA_merged_170000.txt	8139	3	7.70733e-05	TGCAGTGCAAAGGACAGGAGGAACACTGAAGCTTTCTTT	EEEEEEEEEEEEEEEEEEEEEEEEEEEEEEEEEEEEEEE	TRBV20-1*00(235)	TRBD1*00(35)	TRBJ1-1*00(235)		759|767|793|0|8||40.0	13|20|36|11|18||35.0	21|40|68|20|39||95.0												TGCAGTGCAAAGGACAGGAGGAACACTGAAGCTTTCTTT	36								CSAKDRRNTEAFF		:::::::::0:-6:8:11:-1:-4:18:20:-1:39:::	TLML_26_	RNA
5522	CLONES_TRB17_02_TLML-019--BL_TCR-J_D_TCR-V_cDNA_31_TCCGTCTA_merged_170000.txt	8140	3	7.70733e-05	TGCAGCGTTCTGACAGGGCTAAACACTGAAGCTTTCTTT	EEEEEEEEEEEEEEEEEEEEEEEEEEEEEEEEEEEEEEE	TRBV29-1*00(490)	TRBD1*00(35)	TRBJ1-1*00(230)		700|709|734|0|9||45.0	14|21|36|11|18||35.0	22|40|68|21|39||90.0												TGCAGCGTTCTGACAGGGCTAAACACTGAAGCTTTCTTT	36								CSVLTGLNTEAFF		:::::::::0:-5:9:11:-2:-3:18:21:-2:39:::	TLML_26_	RNA
5523	CLONES_TRB17_02_TLML-019--BL_TCR-J_D_TCR-V_cDNA_31_TCCGTCTA_merged_170000.txt	8141	3	7.70733e-05	TGCAGCGTTGTCCGGGACGTAGCCTACGAGCAGTACTTC	EEEEEEEEEEEEEEEEEEEEEEEEEEEEEEEEEEEEEEE	TRBV29-1*00(360)	TRBD1*00(35),TRBD2*00(35)	TRBJ2-7*00(225)		700|710|734|0|10||50.0	10|17|36|11|18||35.0;14|21|48|11|18||35.0	22|39|67|22|39||85.0												TGCAGCGTTGTCCGGGACGTAGCCTACGAGCAGTACTTC	36								CSVVRDVAYEQYF		:::::::::0:-4:10:11:2:-7:18:22:-2:39:::	TLML_26_	RNA
5524	CLONES_TRB17_02_TLML-019--BL_TCR-J_D_TCR-V_cDNA_31_TCCGTCTA_merged_170000.txt	8142	3	7.70733e-05	TGCAGCGTTGTGCACCCGAACTCCTACGAGCAGTACTTC	EEEEEEEEEEEEEEEEEEEEEEEEEEEEEEEEEEEEEEE	TRBV29-1*00(246.3)		TRBJ2-7*00(235)		700|710|734|0|10||50.0		20|39|67|20|39||95.0												TGCAGCGTTGTGCACCCGAACTCCTACGAGCAGTACTTC	36								CSVVHPNSYEQYF		:::::::::0:-4:10:::::20:0:39:::	TLML_26_	RNA
5525	CLONES_TRB17_02_TLML-019--BL_TCR-J_D_TCR-V_cDNA_31_TCCGTCTA_merged_170000.txt	8143	3	7.70733e-05	TGCAGCGTTGTGGGGGACAGAGCCTACGAGCAGTACTTC	EEEEEEEEEEEEEEEEEEEEEEEEEEEEEEEEEEEEEEE	TRBV29-1*00(792.7)	TRBD1*00(35)	TRBJ2-7*00(225)		700|710|734|0|10||50.0	12|19|36|13|20||35.0	22|39|67|22|39||85.0												TGCAGCGTTGTGGGGGACAGAGCCTACGAGCAGTACTTC	36								CSVVGDRAYEQYF		:::::::::0:-4:10:13:0:-5:20:22:-2:39:::	TLML_26_	RNA
5526	CLONES_TRB17_02_TLML-019--BL_TCR-J_D_TCR-V_cDNA_31_TCCGTCTA_merged_170000.txt	8144	3	7.70733e-05	TGCAGCGTTGCGGGGGGCAGGTCCAATGAGCAGTTCTTC	EEEEEEEEEEEEEEEEEEEEEEEEEEEEEEEEEEEEEEE	TRBV29-1*00(195.7)	TRBD1*00(30)	TRBJ2-1*00(220)		700|710|734|0|10||50.0	18|24|36|12|18||30.0	26|42|70|23|39||80.0												TGCAGCGTTGCGGGGGGCAGGTCCAATGAGCAGTTCTTC	36								CSVAGGRSNEQFF		:::::::::0:-4:10:12:-6:0:18:23:-6:39:::	TLML_26_	RNA
5527	CLONES_TRB17_02_TLML-019--BL_TCR-J_D_TCR-V_cDNA_31_TCCGTCTA_merged_170000.txt	8145	3	7.70733e-05	TGCAGCGTTGATTACGGACAAGTCTATGGCTACACCTTC	EEEEEEEEEEEEEEEEEEEEEEEEEEEEEEEEEEEEEEE	TRBV29-1*00(554.7)	TRBD1*00(25)	TRBJ1-2*00(220)		700|711|734|0|11||55.0	13|18|36|15|20||25.0	24|40|68|23|39||80.0												TGCAGCGTTGATTACGGACAAGTCTATGGCTACACCTTC	36								CSVDYGQVYGYTF		:::::::::0:-3:11:15:-1:-6:20:23:-4:39:::	TLML_26_	RNA
5528	CLONES_TRB17_02_TLML-019--BL_TCR-J_D_TCR-V_cDNA_31_TCCGTCTA_merged_170000.txt	8146	3	7.70733e-05	TGCAGCGTTGAGTCGGGTATTGTCGGTGAGCAGTACTTC	EEEEEEEEEEEEEEEEEEEEEEEEEEEEEEEEEEEEEEE	TRBV29-1*00(706.7)		TRBJ2-7*00(196.7)		700|711|734|0|11||55.0		27|39|67|27|39||60.0												TGCAGCGTTGAGTCGGGTATTGTCGGTGAGCAGTACTTC	36								CSVESGIVGEQYF		:::::::::0:-3:11:::::27:-7:39:::	TLML_26_	RNA
5529	CLONES_TRB17_02_TLML-019--BL_TCR-J_D_TCR-V_cDNA_31_TCCGTCTA_merged_170000.txt	8147	3	7.70733e-05	TGCAGCGTTGAACTTGCCAGAAGTGACGAGCAGTACTTC	EEEEEEEEEEEEEEEEEEEEEEEEEEEEEEEEEEEEEEE	TRBV29-1*00(419.3)		TRBJ2-7*00(158.7)		700|712|734|0|12||60.0		25|39|67|25|39||70.0												TGCAGCGTTGAACTTGCCAGAAGTGACGAGCAGTACTTC	36								CSVELARSDEQYF		:::::::::0:-2:12:::::25:-5:39:::	TLML_26_	RNA
5530	CLONES_TRB17_02_TLML-019--BL_TCR-J_D_TCR-V_cDNA_31_TCCGTCTA_merged_170000.txt	8148	3	7.70733e-05	TGCAGCGTTGAAGTAGGGAGGCGGGGTGGCTACACCTTC	EEEEEEEEEEEEEEEEEEEEEEEEEEEEEEEEEEEEEEE	TRBV29-1*00(285)	TRBD2*00(30)	TRBJ1-2*00(205)		700|713|734|0|13||65.0	25|31|48|15|21||30.0	27|40|68|26|39||65.0												TGCAGCGTTGAAGTAGGGAGGCGGGGTGGCTACACCTTC	36								CSVEVGRRGGYTF		:::::::::0:-1:13:15:-9:-1:21:26:-7:39:::	TLML_26_	RNA
5531	CLONES_TRB17_02_TLML-019--BL_TCR-J_D_TCR-V_cDNA_31_TCCGTCTA_merged_170000.txt	8149	3	7.70733e-05	TGCAGCGTTGAAGTAAAGCCCGACCACGAGCAGTACTTC	EEEEEEEEEEEEEEEEEEEEEEEEEEEEEEEEEEEEEEE	TRBV29-1*00(447.5)		TRBJ2-7*00(210)		700|713|734|0|13||65.0		25|39|67|25|39||70.0												TGCAGCGTTGAAGTAAAGCCCGACCACGAGCAGTACTTC	36								CSVEVKPDHEQYF		:::::::::0:-1:13:::::25:-5:39:::	TLML_26_	RNA
5532	CLONES_TRB17_02_TLML-019--BL_TCR-J_D_TCR-V_cDNA_31_TCCGTCTA_merged_170000.txt	8150	3	7.70733e-05	TGCAGCGTTGAAGGGGGAAAAAGCTACGAGCAGTACTTC	EEEEEEEAEEEEEEEEEEEEEEEEEEAEEEEEEEEEEEE	TRBV29-1*00(560)		TRBJ2-7*00(139.7)		700|713|734|0|13||65.0		23|39|67|23|39||80.0												TGCAGCGTTGAAGGGGGAAAAAGCTACGAGCAGTACTTC	32								CSVEGGKSYEQYF		:::::::::0:-1:13:::::23:-3:39:::	TLML_26_	RNA
5533	CLONES_TRB17_02_TLML-019--BL_TCR-J_D_TCR-V_cDNA_31_TCCGTCTA_merged_170000.txt	8151	3	7.70733e-05	TGCAGCGTTGAAGGGACAGGGGGCGATGGCTACACCTTC	EEEEEEEEEEEEEEEEEEEEEEEEEEEEEEEEEEEEEEE	TRBV29-1*00(489.3)	TRBD1*00(60)	TRBJ1-2*00(210)		700|713|734|0|13||65.0	13|25|36|13|25||60.0	26|40|68|25|39||70.0												TGCAGCGTTGAAGGGACAGGGGGCGATGGCTACACCTTC	36								CSVEGTGGDGYTF		:::::::::0:-1:13:13:-1:1:25:25:-6:39:::	TLML_26_	RNA
5534	CLONES_TRB17_02_TLML-019--BL_TCR-J_D_TCR-V_cDNA_31_TCCGTCTA_merged_170000.txt	8152	3	7.70733e-05	TGCAGCGTTGAAGATTGGGGAAACACTGAAGCTTTCTTT	EEEEEEEEEEEEEEEEEEEEEEEEEEEEEEEEEEEEEEE	TRBV29-1*00(371.7)		TRBJ1-1*00(198.3)		700|715|734|0|15||75.0		22|40|68|21|39||90.0												TGCAGCGTTGAAGATTGGGGAAACACTGAAGCTTTCTTT	36								CSVEDWGNTEAFF		:::::::::0:1:15:::::21:-2:39:::	TLML_26_	RNA
5535	CLONES_TRB17_02_TLML-019--BL_TCR-J_D_TCR-V_cDNA_31_TCCGTCTA_merged_170000.txt	8153	3	7.70733e-05	TGCAGCGTTGAAGATCAGGGGACAGCTAGGTTGTTTTTT	EEEEEEEEEEEEEEEEEEEEEEEEEEEEEEEEEEEEEEE	TRBV29-1*00(445.7)	TRBD1*00(35)	TRBJ2-2*00(180)		700|716|734|0|16||80.0	12|19|36|18|25||35.0	35|43|71|31|39||40.0												TGCAGCGTTGAAGATCAGGGGACAGCTAGGTTGTTTTTT	36								CSVEDQGTARLFF		:::::::::0:2:16:18:0:-5:25:31:-15:39:::	TLML_26_	RNA
5536	CLONES_TRB17_02_TLML-019--BL_TCR-J_D_TCR-V_cDNA_31_TCCGTCTA_merged_170000.txt	8154	3	7.70733e-05	TGCAGCGTTGAAAAGGGGACAGCTGAGACGCAGTATTTT	EEEEEEEEEEEEEEEEEEEEEEEEEEEEEEEEEEEEEEE	TRBV29-1*00(400)	TRBD1*00(35)	TRBJ2-3*00(200)		700|712|734|0|12||60.0	12|19|36|15|22||35.0	29|41|69|27|39||60.0												TGCAGCGTTGAAAAGGGGACAGCTGAGACGCAGTATTTT	36								CSVEKGTAETQYF		:::::::::0:-2:12:15:0:-5:22:27:-9:39:::	TLML_26_	RNA
5537	CLONES_TRB17_02_TLML-019--BL_TCR-J_D_TCR-V_cDNA_31_TCCGTCTA_merged_170000.txt	8155	3	7.70733e-05	TGCAGCGTCCGAGGGGACTCTGGAAACACCATATATTTT	EEEEEEEEEEEEAEEEEEEEEEEEEEEEEEEEEEEEEEE	TRBV29-1*00(499.7)	TRBD1*00(25),TRBD2*00(25)	TRBJ1-3*00(244.7)		700|708|734|0|8||40.0	17|22|36|11|16||25.0;27|32|48|10|15||25.0	20|42|70|17|39||110.0												TGCAGCGTCCGAGGGGACTCTGGAAACACCATATATTTT	32								CSVRGDSGNTIYF		:::::::::0:-6:8:11:-5:-2:16:17:0:39:::	TLML_26_	RNA
5538	CLONES_TRB17_02_TLML-019--BL_TCR-J_D_TCR-V_cDNA_31_TCCGTCTA_merged_170000.txt	8156	3	7.70733e-05	TGCAGCGTCGGAGATGGGGGGCTCTATGGCTACACCTTC	EEEEEEE6EEEEEEEEEEEEEEAEEEEEEEEEEEEEEEE	TRBV29-1*00(1057.7)	TRBD1*00(30)	TRBJ1-2*00(180)		700|715|734|0|15|ST708CSA710G|43.0	18|24|36|16|22||30.0	24|40|68|23|39||80.0												TGCAGCGTCGGAGATGGGGGGCTCTATGGCTACACCTTC	21								CSVGDGGLYGYTF		:::::::::0:1:15:16:-6:0:22:23:-4:39:::	TLML_26_	RNA
5539	CLONES_TRB17_02_TLML-019--BL_TCR-J_D_TCR-V_cDNA_31_TCCGTCTA_merged_170000.txt	8157	3	7.70733e-05	TGCAGCGTACGGACAGGGGGGAGCACTGAAGCTTTCTTT	EEEEEEEEEEEEEEEEEEEEEEEEEEEEEEEEEEEEEEE	TRBV29-1*00(545)	TRBD1*00(50)	TRBJ1-1*00(220)		700|708|734|0|8||40.0	13|23|36|10|20||50.0	24|40|68|23|39||80.0												TGCAGCGTACGGACAGGGGGGAGCACTGAAGCTTTCTTT	36								CSVRTGGSTEAFF		:::::::::0:-6:8:10:-1:-1:20:23:-4:39:::	TLML_26_	RNA
5540	CLONES_TRB17_02_TLML-019--BL_TCR-J_D_TCR-V_cDNA_31_TCCGTCTA_merged_170000.txt	8158	3	7.70733e-05	TGCAGCGCTGGGGACAGGACAACCTACGAGCAGTACTTC	EEEEEEEEEEEEEEEEEEEEEEEEEEEEEEEEEEEEEEE	TRBV29-1*00(236.7)	TRBD1*00(40)	TRBJ2-7*00(225)		700|707|734|0|7||35.0	12|20|36|10|18||40.0	22|39|67|22|39||85.0												TGCAGCGCTGGGGACAGGACAACCTACGAGCAGTACTTC	36								CSAGDRTTYEQYF		:::::::::0:-7:7:10:0:-4:18:22:-2:39:::	TLML_26_	RNA
5541	CLONES_TRB17_02_TLML-019--BL_TCR-J_D_TCR-V_cDNA_31_TCCGTCTA_merged_170000.txt	8159	3	7.70733e-05	TGCAAGTCGACTAGCGGGGTTACCTACGAGCAGTACTTC	EEEEEEEEEEEEEEEEEEEEEEEEEEEEEEEEEEEEEEE	TRBV20-1*00(240)	TRBD2*00(50)	TRBJ2-7*00(225)		759|763|793|0|4||20.0	18|28|48|8|18||50.0	22|39|67|22|39||85.0												TGCAAGTCGACTAGCGGGGTTACCTACGAGCAGTACTTC	36								CKSTSGVTYEQYF		:::::::::0:-10:4:8:-2:-4:18:22:-2:39:::	TLML_26_	RNA
5542	CLONES_TRB17_02_TLML-019--BL_TCR-J_D_TCR-V_cDNA_31_TCCGTCTA_merged_170000.txt	8165	3	7.70733e-05	TGTGCCCCAACACCGGACATCCCCACGAGCAGTACTTC	EEEEEEEEEEEEEEEEEEEEEEEEEEEEEEEEEEEEEE	TRBV30*00(518)	TRBD1*00(25)	TRBJ2-7*00(210)		787|793|821|0|6||30.0	13|18|36|14|19||25.0	25|39|67|24|38||70.0												TGTGCCCCAACACCGGACATCCCCACGAGCAGTACTTC	36								CAPTPD_PHEQYF		:::::::::0:-8:6:14:-1:-6:19:24:-5:38:::	TLML_26_	RNA
5543	CLONES_TRB17_02_TLML-019--BL_TCR-J_D_TCR-V_cDNA_31_TCCGTCTA_merged_170000.txt	8170	3	7.70733e-05	TGCGCCACCGTCCAGGGCGCACCGGGGAGCTGTTTTTT	EEEEEEEEEEEEEEEEEEEEEEEEEEEEEEEEEEEEEE	TRBV23-1*00(255)	TRBD1*00(25),TRBD2*00(25)	TRBJ2-2*00(235)		580|587|617|0|7||35.0	16|21|36|12|17||25.0;28|33|48|13|18||25.0	24|43|71|19|38||95.0												TGCGCCACCGTCCAGGGCGCACCGGGGAGCTGTTTTTT	36								CATVQG_TGELFF		:::::::::0:-10:7:12:-4:-3:17:19:-4:38:::	TLML_26_	RNA
5544	CLONES_TRB17_02_TLML-019--BL_TCR-J_D_TCR-V_cDNA_31_TCCGTCTA_merged_170000.txt	8171	3	7.70733e-05	TGCAGTGCTAGATCCCCAGGAGCCGTAAAACTGTTTTT	EEEEEEEEEEEEEEEEEEEEEEEEEEEEEEEEEEEEEE	TRBV20-1*00(188)		TRBJ1-4*00(179)		759|771|793|0|12||60.0		30|43|71|26|38|DT42|39.0												TGCAGTGCTAGATCCCCAGGAGCCGTAAAACTGTTTTT	36								CSARSP_SRKTVF		:::::::::0:-2:12:::::26:-10:38:::	TLML_26_	RNA
5545	CLONES_TRB17_02_TLML-019--BL_TCR-J_D_TCR-V_cDNA_31_TCCGTCTA_merged_170000.txt	8177	3	7.70733e-05	TGTGCCATCTTTTGCTGCGGAATATGAGCAGTTCTTC	EEEEEEEEEEEEEEEEEEEEEEEEEEEEEEEEEEEEE	TRBV10-3*00(345)		TRBJ2-1*00(210)		533|542|570|0|9||45.0		28|42|70|23|37||70.0												TGTGCCATCTTTTGCTGCGGAATATGAGCAGTTCTTC	36								CAIFCC_EYEQFF		:::::::::0:-8:9:::::23:-8:37:::	TLML_26_	RNA
5546	CLONES_TRB17_02_TLML-019--BL_TCR-J_D_TCR-V_cDNA_31_TCCGTCTA_merged_170000.txt	8179	3	7.70733e-05	TGTGCCAGCAGCCAAGCCGGGACAGGAAGCTTTCTTT	EEEEEEEEEEEEEEEEEEEEEEEEEEEEEEEEEEEEE	TRBV3-1*00(305),TRBV3-2*00(305)	TRBD1*00(45)	TRBJ1-1*00(200)		543|559|580|0|16||80.0;543|559|580|0|16||80.0	10|19|36|16|25||45.0	28|40|68|25|37||60.0												TGTGCCAGCAGCCAAGCCGGGACAGGAAGCTTTCTTT	36								CASSQA_GQEAFF		:::::::::0:-1:16:16:2:-5:25:25:-8:37:::	TLML_26_	RNA
5547	CLONES_TRB17_02_TLML-019--BL_TCR-J_D_TCR-V_cDNA_31_TCCGTCTA_merged_170000.txt	8180	3	7.70733e-05	TGCGCCAGCAGTCACTGGGGGGAAAAACTGTTTTTTT	EEEEEEEEEEEEEEEEEEEEEEEEEEEEEEEEEEEEE	TRBV23-1*00(349.7)	TRBD1*00(25)	TRBJ1-4*00(194)		580|594|617|0|14||70.0	18|23|36|16|21||25.0	28|43|71|21|37|I43T|54.0												TGCGCCAGCAGTCACTGGGGGGAAAAACTGTTTTTTT	36								CASSHW_GKNCFF		:::::::::0:-3:14:16:-6:-1:21:21:-8:37:::	TLML_26_	RNA
5548	CLONES_TRB17_02_TLML-019--BL_TCR-J_D_TCR-V_cDNA_31_TCCGTCTA_merged_170000.txt	8225	3	7.70733e-05	TGTGCCTGTAAGGCTAGCGGACCTGAGCAGTACTTC	EEEEEEEEEEEEEEEEEEEEEEEEEEEEEEEEEEEE	TRBV30*00(413.7)	TRBD2*00(35)	TRBJ2-7*00(200)		787|795|821|0|8||40.0	20|27|48|13|20||35.0	27|39|67|24|36||60.0												TGTGCCTGTAAGGCTAGCGGACCTGAGCAGTACTTC	36								CACKASGPEQYF		:::::::::0:-6:8:13:-4:-5:20:24:-7:36:::	TLML_26_	RNA
5549	CLONES_TRB17_02_TLML-019--BL_TCR-J_D_TCR-V_cDNA_31_TCCGTCTA_merged_170000.txt	8226	3	7.70733e-05	TGTGCCTGGAGTGTATCTTCCTACGAGCAGTACTTC	EEEEEEEEEEEEEEEEEEEEEEEEEEEEEEEEEEEE	TRBV30*00(421.7)		TRBJ2-7*00(230)		787|802|821|0|15||75.0		21|39|67|18|36||90.0												TGTGCCTGGAGTGTATCTTCCTACGAGCAGTACTTC	36								CAWSVSSYEQYF		:::::::::0:1:15:::::18:-1:36:::	TLML_26_	RNA
5550	CLONES_TRB17_02_TLML-019--BL_TCR-J_D_TCR-V_cDNA_31_TCCGTCTA_merged_170000.txt	8227	3	7.70733e-05	TGTGCCTGGAGACGCCCGGGGCGCGAGCAGTACTTC	EEEEEEEEEEEEEEEEEEEEEEEEEEEEEEEEEEEE	TRBV30*00(739)	TRBD1*00(30),TRBD2*00(30)	TRBJ2-7*00(205)		787|798|821|0|11||55.0	9|15|36|14|20||30.0;13|19|48|14|20||30.0	26|39|67|23|36||65.0												TGTGCCTGGAGACGCCCGGGGCGCGAGCAGTACTTC	36								CAWRRPGREQYF		:::::::::0:-3:11:14:3:-9:20:23:-6:36:::	TLML_26_	RNA
5551	CLONES_TRB17_02_TLML-019--BL_TCR-J_D_TCR-V_cDNA_31_TCCGTCTA_merged_170000.txt	8240	3	7.70733e-05	TGTGCCATCCAACAGGGTTTTTATGGCTACACCTTC	EEEEEEEEEEEEEEEEEEEEEEEEEEEEEEEEEEEE	TRBV2*00(163)	TRBD1*00(30)	TRBJ1-2*00(215)		518|525|555|0|7||35.0	15|21|36|11|17||30.0	25|40|68|21|36||75.0												TGTGCCATCCAACAGGGTTTTTATGGCTACACCTTC	36								CAIQQGFYGYTF		:::::::::0:-10:7:11:-3:-3:17:21:-5:36:::	TLML_26_	RNA
5552	CLONES_TRB17_02_TLML-019--BL_TCR-J_D_TCR-V_cDNA_31_TCCGTCTA_merged_170000.txt	8241	3	7.70733e-05	TGTGCCATCAGTGAGTCCGGCCACGAGCAGTACTTC	EEEEEEEEEEEEEEEEEEEEEEEEEEEEEEEEEEEE	TRBV10-3*00(720)		TRBJ2-7*00(210)		533|550|570|0|17||85.0		25|39|67|22|36||70.0												TGTGCCATCAGTGAGTCCGGCCACGAGCAGTACTTC	36								CAISESGHEQYF		:::::::::0:0:17:::::22:-5:36:::	TLML_26_	RNA
5553	CLONES_TRB17_02_TLML-019--BL_TCR-J_D_TCR-V_cDNA_31_TCCGTCTA_merged_170000.txt	8242	3	7.70733e-05	TGTGCCATCAAAGAGGTAGACACTGAAGCTTTCTTT	EEEEEEEEEEEEEEEEEEEEEEEEEEEEEEEEEEEE	TRBV10-3*00(143)		TRBJ1-1*00(225)		533|543|570|0|10||50.0		23|40|68|19|36||85.0												TGTGCCATCAAAGAGGTAGACACTGAAGCTTTCTTT	36								CAIKEVDTEAFF		:::::::::0:-7:10:::::19:-3:36:::	TLML_26_	RNA
5554	CLONES_TRB17_02_TLML-019--BL_TCR-J_D_TCR-V_cDNA_31_TCCGTCTA_merged_170000.txt	8247	3	7.70733e-05	TGTGCCACCCAGAGGACAGCCTACGAGCAGTACTTC	EEEEEEEEEEEEEEEEEEEEEEEEEEEEEEEEEEEE	TRBV6-1*00(159),TRBV6-5*00(159),TRBV6-6*00(159),TRBV6-8*00(143)	TRBD1*00(30)	TRBJ2-7*00(225)		516|523|553|0|7||35.0;519|526|556|0|7||35.0;516|523|553|0|7||35.0;512|519|549|0|7||35.0	13|19|36|13|19||30.0	22|39|67|19|36||85.0												TGTGCCACCCAGAGGACAGCCTACGAGCAGTACTTC	36								CATQRTAYEQYF		:::::::::0:-10:7:13:-1:-5:19:19:-2:36:::	TLML_26_	RNA
5555	CLONES_TRB17_02_TLML-019--BL_TCR-J_D_TCR-V_cDNA_31_TCCGTCTA_merged_170000.txt	8248	3	7.70733e-05	TGTGCCACCGGGACAGGGGGCTTCGAGCAGTACTTC	EEEEEEEEEEEEEEEEEEEEEEEEEEEEEEEEEEEE	TRBV7-9*00(844)	TRBD1*00(70)	TRBJ2-7*00(205)		556|563|593|0|7||35.0	10|24|36|7|21||70.0	26|39|67|23|36||65.0												TGTGCCACCGGGACAGGGGGCTTCGAGCAGTACTTC	36								CATGTGGFEQYF		:::::::::0:-10:7:7:2:0:21:23:-6:36:::	TLML_26_	RNA
5556	CLONES_TRB17_02_TLML-019--BL_TCR-J_D_TCR-V_cDNA_31_TCCGTCTA_merged_170000.txt	8249	3	7.70733e-05	TGTGCCACCAGTGAGCGGGACACTGAAGCTTTCTTT	EEEEEEEEEEEEEEEEEEEEEEEEEEEEEEEEEEEE	TRBV24-1*00(117)	TRBD2*00(25)	TRBJ1-1*00(225)		559|573|597|0|14||70.0	23|28|48|14|19||25.0	23|40|68|19|36||85.0												TGTGCCACCAGTGAGCGGGACACTGAAGCTTTCTTT	36								CATSERDTEAFF		:::::::::0:-4:14:14:-7:-4:19:19:-3:36:::	TLML_26_	RNA
5557	CLONES_TRB17_02_TLML-019--BL_TCR-J_D_TCR-V_cDNA_31_TCCGTCTA_merged_170000.txt	8250	3	7.70733e-05	TGTGCCACCAGCCGTCCTTACAATGAGCAGTTCTTC	EEEEEEEEEEEEEEEEEEEEEEEEEEEEEEEEEEEE	TRBV15*00(298.7)		TRBJ2-1*00(230)		552|564|589|0|12||60.0		24|42|70|18|36||90.0												TGTGCCACCAGCCGTCCTTACAATGAGCAGTTCTTC	36								CATSRPYNEQFF		:::::::::0:-5:12:::::18:-4:36:::	TLML_26_	RNA
5558	CLONES_TRB17_02_TLML-019--BL_TCR-J_D_TCR-V_cDNA_31_TCCGTCTA_merged_170000.txt	8251	3	7.70733e-05	TGTGCCACCAGCAGAGCCGGCGGGGGTCCTTATTTT	EEEEEEEEEEEEEEEEEEEEEEEEEEEEEEEEEEEE	TRBV15*00(389)	TRBD1*00(25),TRBD2*00(25)	TRBJ2-3*00(170)		552|568|589|0|16||80.0	18|23|36|21|26||25.0;23|28|48|19|24||25.0	35|41|69|30|36||30.0												TGTGCCACCAGCAGAGCCGGCGGGGGTCCTTATTTT	36								CATSRAGGGPYF		:::::::::0:-1:16:21:-6:-1:26:30:-15:36:::	TLML_26_	RNA
5559	CLONES_TRB17_02_TLML-019--BL_TCR-J_D_TCR-V_cDNA_31_TCCGTCTA_merged_170000.txt	8252	3	7.70733e-05	TGTGCCACCAGCAGAGACAGGCAAGGGCAGTACTTC	EEEEEEEEEEEEEEEEEEEEEEEEEEEEEEEEEEEE	TRBV15*00(231.7)		TRBJ2-7*00(190)		552|569|589|0|17||85.0		29|39|67|26|36||50.0												TGTGCCACCAGCAGAGACAGGCAAGGGCAGTACTTC	36								CATSRDRQGQYF		:::::::::0:0:17:::::26:-9:36:::	TLML_26_	RNA
5560	CLONES_TRB17_02_TLML-019--BL_TCR-J_D_TCR-V_cDNA_31_TCCGTCTA_merged_170000.txt	8253	3	7.70733e-05	TGTGCCACCAGCAGAGACAACACTGAAGCTTTCTTT	EEEEEEEEEEEEEEEEEEEEEEEEEEEEEEEEEEEE	TRBV15*00(520.7)		TRBJ1-1*00(230)		552|569|589|0|17||85.0		22|40|68|18|36||90.0												TGTGCCACCAGCAGAGACAACACTGAAGCTTTCTTT	36								CATSRDNTEAFF		:::::::::0:0:17:::::18:-2:36:::	TLML_26_	RNA
5561	CLONES_TRB17_02_TLML-019--BL_TCR-J_D_TCR-V_cDNA_31_TCCGTCTA_merged_170000.txt	8254	3	7.70733e-05	TGTGCCACGGGGGGGGGTCACACTGAAGCTTTCTTT	EEEEEEEEEEEEEEEEEEEEEEEEEEEEEEEEEEEE	TRBV19*00(551.7)	TRBD1*00(25)	TRBJ1-1*00(178.3)		559|566|596|0|7||35.0	18|23|36|8|13||25.0	23|40|68|19|36||85.0												TGTGCCACGGGGGGGGGTCACACTGAAGCTTTCTTT	36								CATGGGHTEAFF		:::::::::0:-10:7:8:-6:-1:13:19:-3:36:::	TLML_26_	RNA
5562	CLONES_TRB17_02_TLML-019--BL_TCR-J_D_TCR-V_cDNA_31_TCCGTCTA_merged_170000.txt	8255	3	7.70733e-05	TGTGCCAGTAGTGGGACAGCTGTTGAAGCTTTCTTT	EEEEEEEEEEEEEEEEEEEEEEEEEEEEEEEEEEEE	TRBV19*00(320)	TRBD1*00(35)	TRBJ1-1*00(205)		559|571|596|0|12||60.0	12|19|36|12|19||35.0	27|40|68|23|36||65.0												TGTGCCAGTAGTGGGACAGCTGTTGAAGCTTTCTTT	36								CASSGTAVEAFF		:::::::::0:-5:12:12:0:-5:19:23:-7:36:::	TLML_26_	RNA
5563	CLONES_TRB17_02_TLML-019--BL_TCR-J_D_TCR-V_cDNA_31_TCCGTCTA_merged_170000.txt	8256	3	7.70733e-05	TGTGCCAGTAGTATGAGAGGGACTGAAGCTTTCTTT	EEEEEEEEEEEEEEEEEEEEEEEEEEEEEEEEEEEE	TRBV19*00(365)	TRBD2*00(25)	TRBJ1-1*00(215)		559|573|596|0|14||70.0	27|32|48|16|21||25.0	25|40|68|21|36||75.0												TGTGCCAGTAGTATGAGAGGGACTGAAGCTTTCTTT	36								CASSMRGTEAFF		:::::::::0:-3:14:16:-11:0:21:21:-5:36:::	TLML_26_	RNA
5564	CLONES_TRB17_02_TLML-019--BL_TCR-J_D_TCR-V_cDNA_31_TCCGTCTA_merged_170000.txt	8257	3	7.70733e-05	TGTGCCAGTAGTAGAGGGAATCAGCCCCAGCATTTT	EEEEEEEEEEEEEEEEEEEEEEEEEEEEEEEEEEEE	TRBV19*00(485)	TRBD2*00(25)	TRBJ1-5*00(230)		559|572|596|0|13||65.0	27|32|48|13|18||25.0	24|42|70|18|36||90.0												TGTGCCAGTAGTAGAGGGAATCAGCCCCAGCATTTT	36								CASSRGNQPQHF		:::::::::0:-4:13:13:-11:0:18:18:-4:36:::	TLML_26_	RNA
5565	CLONES_TRB17_02_TLML-019--BL_TCR-J_D_TCR-V_cDNA_31_TCCGTCTA_merged_170000.txt	8258	3	7.70733e-05	TGTGCCAGCTCACTCAATTCCGATGGCTACACCTTC	EEEEEEEEEEEEEEEEEEEEEEEEEEEEEEEEEEEE	TRBV18*00(285)		TRBJ1-2*00(210)		702|715|739|0|13||65.0		26|40|68|22|36||70.0												TGTGCCAGCTCACTCAATTCCGATGGCTACACCTTC	36								CASSLNSDGYTF		:::::::::0:-4:13:::::22:-6:36:::	TLML_26_	RNA
5566	CLONES_TRB17_02_TLML-019--BL_TCR-J_D_TCR-V_cDNA_31_TCCGTCTA_merged_170000.txt	8259	3	7.70733e-05	TGTGCCAGCTCACCACCATTGGGAGAGCAGTTCTTC	EEEEEEEEEEEEEEEEEEEEEEEEEEEEEEEEEEEE	TRBV18*00(133.7)		TRBJ2-1*00(200)		702|719|739|0|17||85.0		30|42|70|24|36||60.0												TGTGCCAGCTCACCACCATTGGGAGAGCAGTTCTTC	36								CASSPPLGEQFF		:::::::::0:0:17:::::24:-10:36:::	TLML_26_	RNA
5567	CLONES_TRB17_02_TLML-019--BL_TCR-J_D_TCR-V_cDNA_31_TCCGTCTA_merged_170000.txt	8260	3	7.70733e-05	TGTGCCAGCTCACCAAATGGGGAGACCCAGTACTTC	EEEEEEEEEEEEEEEEEEEEEEEEEEEEEEEEEEEE	TRBV18*00(284.3)		TRBJ2-5*00(215)		702|717|739|0|15||75.0		25|40|68|21|36||75.0												TGTGCCAGCTCACCAAATGGGGAGACCCAGTACTTC	36								CASSPNGETQYF		:::::::::0:-2:15:::::21:-5:36:::	TLML_26_	RNA
5568	CLONES_TRB17_02_TLML-019--BL_TCR-J_D_TCR-V_cDNA_31_TCCGTCTA_merged_170000.txt	8261	3	7.70733e-05	TGTGCCAGCTCACGAAGCTCCTACGAGCAGTACTTC	EEEEEEEEEEEEEEEEEEEEEEEEEEEEEEEEEEEE	TRBV18*00(417)		TRBJ2-7*00(245)		702|715|739|0|13||65.0		18|39|67|15|36||105.0												TGTGCCAGCTCACGAAGCTCCTACGAGCAGTACTTC	36								CASSRSSYEQYF		:::::::::0:-4:13:::::15:2:36:::	TLML_26_	RNA
5569	CLONES_TRB17_02_TLML-019--BL_TCR-J_D_TCR-V_cDNA_31_TCCGTCTA_merged_170000.txt	8262	3	7.70733e-05	TGTGCCAGCTCACAACCACCGGCGATTCAGTACTTC	EEEEEEEEEEEEEEEEEEEEEEEEEEEEEEEEEEEE	TRBV18*00(594)		TRBJ2-4*00(200)		702|719|739|0|17|SC715A|69.0		30|42|70|24|36||60.0												TGTGCCAGCTCACAACCACCGGCGATTCAGTACTTC	36								CASSQPPAIQYF		:::::::::0:0:17:::::24:-10:36:::	TLML_26_	RNA
5570	CLONES_TRB17_02_TLML-019--BL_TCR-J_D_TCR-V_cDNA_31_TCCGTCTA_merged_170000.txt	8263	3	7.70733e-05	TGTGCCAGCCCTCGGGGCAAAAACATTCAGTACTTC	EEEEEEEEEEEEEEEEEEEEEEEEEEEEEEEEEEEE	TRBV6-2*00(253.3),TRBV6-3*00(253.3)		TRBJ2-4*00(235)		516|525|553|0|9||45.0;516|525|553|0|9||45.0		23|42|70|17|36||95.0												TGTGCCAGCCCTCGGGGCAAAAACATTCAGTACTTC	36								CASPRGKNIQYF		:::::::::0:-8:9:::::17:-3:36:::	TLML_26_	RNA
5571	CLONES_TRB17_02_TLML-019--BL_TCR-J_D_TCR-V_cDNA_31_TCCGTCTA_merged_170000.txt	8264	3	7.70733e-05	TGTGCCAGCCGCGCTAGCTCAGATACGCAGTATTTT	EEEEEEEEEEEEEEEEEEEEEEEEEEEEEEEEEEEE	TRBV3-1*00(798.3)		TRBJ2-3*00(244)		543|552|580|0|9||45.0		17|41|69|12|36|SA23T|104.0												TGTGCCAGCCGCGCTAGCTCAGATACGCAGTATTTT	36								CASRASSDTQYF		:::::::::0:-8:9:::::12:3:36:::	TLML_26_	RNA
5572	CLONES_TRB17_02_TLML-019--BL_TCR-J_D_TCR-V_cDNA_31_TCCGTCTA_merged_170000.txt	8265	3	7.70733e-05	TGTGCCAGCGGCGAGGGCGGAGAGACCCAGTACTTC	EEEEEEEAEAEEEEEEEEEEEEEEEEEEEEEEEEEE	TRBV6-2*00(609),TRBV6-3*00(609)	TRBD2*00(30)	TRBJ2-5*00(220)		516|525|553|0|9||45.0;516|525|553|0|9||45.0	27|33|48|12|18||30.0	24|40|68|20|36||80.0												TGTGCCAGCGGCGAGGGCGGAGAGACCCAGTACTTC	32								CASGEGGETQYF		:::::::::0:-8:9:12:-11:1:18:20:-4:36:::	TLML_26_	RNA
5573	CLONES_TRB17_02_TLML-019--BL_TCR-J_D_TCR-V_cDNA_31_TCCGTCTA_merged_170000.txt	8266	3	7.70733e-05	TGTGCCAGCGAGGGCCCCACGAATGAGCAGTTCTTC	EEEEEEEEEEEEEEEEEEEEEEEEEEEEEEEEEEEE	TRBV7-3*00(876)	TRBD2*00(40)	TRBJ2-1*00(215)		540|549|577|0|9||45.0	27|35|48|9|17||40.0	27|42|70|21|36||75.0												TGTGCCAGCGAGGGCCCCACGAATGAGCAGTTCTTC	36								CASEGPTNEQFF		:::::::::0:-8:9:9:-11:3:17:21:-7:36:::	TLML_26_	RNA
5574	CLONES_TRB17_02_TLML-019--BL_TCR-J_D_TCR-V_cDNA_31_TCCGTCTA_merged_170000.txt	8267	3	7.70733e-05	TGTGCCAGCACTTGGGGGAACTATGGCTACACCTTC	EEEEEEEEEEEEEEEEEEEEEEEEEEEEEEEEEEEE	TRBV28*00(1022)	TRBD1*00(25)	TRBJ1-2*00(196.7)		564|574|601|0|10||50.0	18|23|36|13|18||25.0	22|40|68|18|36||90.0												TGTGCCAGCACTTGGGGGAACTATGGCTACACCTTC	36								CASTWGNYGYTF		:::::::::0:-7:10:13:-6:-1:18:18:-2:36:::	TLML_26_	RNA
5575	CLONES_TRB17_02_TLML-019--BL_TCR-J_D_TCR-V_cDNA_31_TCCGTCTA_merged_170000.txt	8268	3	7.70733e-05	TGTGCCAGCACTCCGAACGACAATGAGCAGTTCTTC	EEEEEEEEEEEEEEEEEEEEEEEEEEEEEEEEEEEE	TRBV6-1*00(165),TRBV6-5*00(165),TRBV6-6*00(165),TRBV6-8*00(149),TRBV6-9*00(149)		TRBJ2-1*00(225)		516|526|553|0|10||50.0;519|529|556|0|10||50.0;516|526|553|0|10||50.0;512|522|549|0|10||50.0;515|525|552|0|10||50.0		25|42|70|19|36||85.0												TGTGCCAGCACTCCGAACGACAATGAGCAGTTCTTC	36								CASTPNDNEQFF		:::::::::0:-7:10:::::19:-5:36:::	TLML_26_	RNA
5576	CLONES_TRB17_02_TLML-019--BL_TCR-J_D_TCR-V_cDNA_31_TCCGTCTA_merged_170000.txt	8269	3	7.70733e-05	TGTGCCAGCACCAGACAGGGTGGGGAAGCTTTCTTT	EEEEEEEEEEEEEEEEEEEEEEEEEEEEEEEEEEEE	TRBV11-2*00(143.3),TRBV7-2*00(143.3)	TRBD1*00(35)	TRBJ1-1*00(200)		522|532|559|0|10||50.0;580|590|617|0|10||50.0	14|21|36|13|20||35.0	28|40|68|24|36||60.0												TGTGCCAGCACCAGACAGGGTGGGGAAGCTTTCTTT	36								CASTRQGGEAFF		:::::::::0:-7:10:13:-2:-3:20:24:-8:36:::	TLML_26_	RNA
5577	CLONES_TRB17_02_TLML-019--BL_TCR-J_D_TCR-V_cDNA_31_TCCGTCTA_merged_170000.txt	8270	3	7.70733e-05	TGTGCCAGCAGTTTTGGAGGAAATGAGCAGTTCTTC	EEEEEEEEEEEEEEEEEEEEEEEEEEEEEEEEEEAE	TRBV27*00(210)	TRBD2*00(25)	TRBJ2-1*00(215)		556|570|593|0|14||70.0	26|31|48|15|20||25.0	27|42|70|21|36||75.0												TGTGCCAGCAGTTTTGGAGGAAATGAGCAGTTCTTC	32								CASSFGGNEQFF		:::::::::0:-3:14:15:-10:-1:20:21:-7:36:::	TLML_26_	RNA
5578	CLONES_TRB17_02_TLML-019--BL_TCR-J_D_TCR-V_cDNA_31_TCCGTCTA_merged_170000.txt	8271	3	7.70733e-05	TGTGCCAGCAGTTTTATAGAGGGGCCCCAGCATTTT	EEEEEEEEEEEEEEEEEEEEEEEEEEEEEEEEEEEE	TRBV27*00(440.3)	TRBD2*00(25)	TRBJ1-5*00(205)		556|570|593|0|14||70.0	27|32|48|18|23||25.0	29|42|70|23|36||65.0												TGTGCCAGCAGTTTTATAGAGGGGCCCCAGCATTTT	36								CASSFIEGPQHF		:::::::::0:-3:14:18:-11:0:23:23:-9:36:::	TLML_26_	RNA
5579	CLONES_TRB17_02_TLML-019--BL_TCR-J_D_TCR-V_cDNA_31_TCCGTCTA_merged_170000.txt	8272	3	7.70733e-05	TGTGCCAGCAGTTTCAGCCGCTCCCAACTGTTTTTT	EEEEEEEEEEEEEEEEEEEEEEEEEEEEEEEEEEEE	TRBV12-3*00(485),TRBV12-4*00(485)	TRBD2*00(25)	TRBJ1-4*00(191.7)		530|544|567|0|14||70.0;530|544|567|0|14||70.0	2|7|48|20|25||25.0	32|43|71|25|36||55.0												TGTGCCAGCAGTTTCAGCCGCTCCCAACTGTTTTTT	36								CASSFSRSQLFF		:::::::::0:-3:14:20:14:-25:25:25:-12:36:::	TLML_26_	RNA
5580	CLONES_TRB17_02_TLML-019--BL_TCR-J_D_TCR-V_cDNA_31_TCCGTCTA_merged_170000.txt	8273	3	7.70733e-05	TGTGCCAGCAGTTTAGAGACAGATACGCAGTATTTT	EEEEEEEEEEEEEEEEEEEEEEEEEEEEEEEEEEEE	TRBV5-6*00(685)		TRBJ2-3*00(230)		550|561|586|0|11||55.0		23|41|69|18|36||90.0												TGTGCCAGCAGTTTAGAGACAGATACGCAGTATTTT	36								CASSLETDTQYF		:::::::::0:-5:11:::::18:-3:36:::	TLML_26_	RNA
5581	CLONES_TRB17_02_TLML-019--BL_TCR-J_D_TCR-V_cDNA_31_TCCGTCTA_merged_170000.txt	8274	3	7.70733e-05	TGTGCCAGCAGTTTAATGGCTCCCGGAGCTTTCTTT	EEEEEEEEEEEEEEEEEEEEEEEEEEEEEEEEEEEE	TRBV28*00(492)	TRBD1*00(30),TRBD2*00(30)	TRBJ1-1*00(190)		564|579|601|0|15||75.0	8|14|36|20|26||30.0;2|8|48|19|25||30.0	30|40|68|26|36||50.0												TGTGCCAGCAGTTTAATGGCTCCCGGAGCTTTCTTT	36								CASSLMAPGAFF		:::::::::0:-2:15:20:4:-10:26:26:-10:36:::	TLML_26_	RNA
5582	CLONES_TRB17_02_TLML-019--BL_TCR-J_D_TCR-V_cDNA_31_TCCGTCTA_merged_170000.txt	8275	3	7.70733e-05	TGTGCCAGCAGTTTAAGGCCCTACGAGCAGTACTTC	EEEEEEEEEEEEEEEEEEEEEEEEEEEEEEEEEEEE	TRBV28*00(343.3)		TRBJ2-7*00(225)		564|579|601|0|15||75.0		22|39|67|19|36||85.0												TGTGCCAGCAGTTTAAGGCCCTACGAGCAGTACTTC	36								CASSLRPYEQYF		:::::::::0:-2:15:::::19:-2:36:::	TLML_26_	RNA
5583	CLONES_TRB17_02_TLML-019--BL_TCR-J_D_TCR-V_cDNA_31_TCCGTCTA_merged_170000.txt	8276	3	7.70733e-05	TGTGCCAGCAGTTCCGACGGACCTAGAGCTTTCTTT	EEEEEEEEEEEEEEEEEEEEEEEEEEEEEEEEEEEE	TRBV6-2*00(694.7),TRBV6-3*00(694.7)		TRBJ1-1*00(184.7)		516|529|553|0|13||65.0;516|529|553|0|13||65.0		30|40|68|26|36||50.0												TGTGCCAGCAGTTCCGACGGACCTAGAGCTTTCTTT	36								CASSSDGPRAFF		:::::::::0:-4:13:::::26:-10:36:::	TLML_26_	RNA
5584	CLONES_TRB17_02_TLML-019--BL_TCR-J_D_TCR-V_cDNA_31_TCCGTCTA_merged_170000.txt	8277	3	7.70733e-05	TGTGCCAGCAGTTCCAACACCGGGGAGCTGTTTTTT	EEEEEEEEEEEEEEEEEEEEEEEEEEEEEEEEEEEE	TRBV6-5*00(289.3)		TRBJ2-2*00(245)		519|532|556|0|13||65.0		22|43|71|15|36||105.0												TGTGCCAGCAGTTCCAACACCGGGGAGCTGTTTTTT	36								CASSSNTGELFF		:::::::::0:-4:13:::::15:-2:36:::	TLML_26_	RNA
5585	CLONES_TRB17_02_TLML-019--BL_TCR-J_D_TCR-V_cDNA_31_TCCGTCTA_merged_170000.txt	8278	3	7.70733e-05	TGTGCCAGCAGTTACACATCCTACGAGCAGTACTTC	EEEEEEEEEEEEEEEEEEEEEEEEEEEEEEEEEEEE	TRBV6-2*00(1250),TRBV6-3*00(1250)		TRBJ2-7*00(220)		516|531|553|0|15||75.0;516|531|553|0|15||75.0		21|39|67|18|36||90.0												TGTGCCAGCAGTTACACATCCTACGAGCAGTACTTC	36								CASSYTSYEQYF		:::::::::0:-2:15:::::18:-1:36:::	TLML_26_	RNA
5586	CLONES_TRB17_02_TLML-019--BL_TCR-J_D_TCR-V_cDNA_31_TCCGTCTA_merged_170000.txt	8279	3	7.70733e-05	TGTGCCAGCAGTCCCCGTATGGCTGAGCAGTTCTTC	EEEEEEEEEEEEEEEEEEEEEEEEEEEEEEEEEEEE	TRBV6-2*00(499.7),TRBV6-3*00(499.7)		TRBJ2-1*00(205)		516|528|553|0|12||60.0;516|528|553|0|12||60.0		29|42|70|23|36||65.0												TGTGCCAGCAGTCCCCGTATGGCTGAGCAGTTCTTC	36								CASSPRMAEQFF		:::::::::0:-5:12:::::23:-9:36:::	TLML_26_	RNA
5587	CLONES_TRB17_02_TLML-019--BL_TCR-J_D_TCR-V_cDNA_31_TCCGTCTA_merged_170000.txt	8280	3	7.70733e-05	TGTGCCAGCAGTCGACGACAGGGGGAGCAGTTCTTC	EEEEEEEEEEEEEEEEEEEEEEEEEEEEEEEEEEEE	TRBV12-3*00(565),TRBV12-4*00(565)	TRBD1*00(40)	TRBJ2-1*00(194.7)		530|542|567|0|12||60.0;530|542|567|0|12||60.0	14|22|36|16|24||40.0	30|42|70|24|36||60.0												TGTGCCAGCAGTCGACGACAGGGGGAGCAGTTCTTC	36								CASSRRQGEQFF		:::::::::0:-5:12:16:-2:-2:24:24:-10:36:::	TLML_26_	RNA
5588	CLONES_TRB17_02_TLML-019--BL_TCR-J_D_TCR-V_cDNA_31_TCCGTCTA_merged_170000.txt	8281	3	7.70733e-05	TGTGCCAGCAGTCGACAGAACACTGAAGCTTTCTTT	EEEEEEEEEEEEEEEEEEEEEEEEEEEEEEEEEEEE	TRBV6-6*00(528)		TRBJ1-1*00(235)		516|528|553|0|12||60.0		21|40|68|17|36||95.0												TGTGCCAGCAGTCGACAGAACACTGAAGCTTTCTTT	36								CASSRQNTEAFF		:::::::::0:-5:12:::::17:-1:36:::	TLML_26_	RNA
5589	CLONES_TRB17_02_TLML-019--BL_TCR-J_D_TCR-V_cDNA_31_TCCGTCTA_merged_170000.txt	8282	3	7.70733e-05	TGTGCCAGCAGTCGAGTGCCAGGGAAACTGTTTTTT	EEEEEEEEEEEEEEEEEEEEEEEEEEEEEEEEEEEE	TRBV12-3*00(475),TRBV12-4*00(475)	TRBD1*00(25)	TRBJ1-4*00(200)		530|542|567|0|12||60.0;530|542|567|0|12||60.0	16|21|36|19|24||25.0	31|43|71|24|36||60.0												TGTGCCAGCAGTCGAGTGCCAGGGAAACTGTTTTTT	36								CASSRVPGKLFF		:::::::::0:-5:12:19:-4:-3:24:24:-11:36:::	TLML_26_	RNA
5590	CLONES_TRB17_02_TLML-019--BL_TCR-J_D_TCR-V_cDNA_31_TCCGTCTA_merged_170000.txt	8283	3	7.70733e-05	TGTGCCAGCAGTCAGACTAGGGATGAGCAGTTCTTC	EEEEEEEEEEEEEEEEEEEEEEEEEEEEEEEEEEEE	TRBV6-5*00(540)	TRBD2*00(30)	TRBJ2-1*00(210)		519|531|556|0|12||60.0	18|24|48|14|20||30.0	28|42|70|22|36||70.0												TGTGCCAGCAGTCAGACTAGGGATGAGCAGTTCTTC	36								CASSQTRDEQFF		:::::::::0:-5:12:14:-2:-8:20:22:-8:36:::	TLML_26_	RNA
5591	CLONES_TRB17_02_TLML-019--BL_TCR-J_D_TCR-V_cDNA_31_TCCGTCTA_merged_170000.txt	8284	3	7.70733e-05	TGTGCCAGCAGTGTCCGAAGACTTGAAGCTTTCTTT	EEEEEEEEEEEEEEEEEEEEEEEEEEEEEEEEEEEE	TRBV2*00(225)		TRBJ1-1*00(205)		518|531|555|0|13||65.0		27|40|68|23|36||65.0												TGTGCCAGCAGTGTCCGAAGACTTGAAGCTTTCTTT	36								CASSVRRLEAFF		:::::::::0:-4:13:::::23:-7:36:::	TLML_26_	RNA
5592	CLONES_TRB17_02_TLML-019--BL_TCR-J_D_TCR-V_cDNA_31_TCCGTCTA_merged_170000.txt	8285	3	7.70733e-05	TGTGCCAGCAGTGTCGAGCACACTGAAGCTTTCTTT	EEEEEEEEEEEEEEEEEEEEEEEEEEEEEEEEEEEE	TRBV7-9*00(308)		TRBJ1-1*00(225)		556|567|593|0|11||55.0		23|40|68|19|36||85.0												TGTGCCAGCAGTGTCGAGCACACTGAAGCTTTCTTT	36								CASSVEHTEAFF		:::::::::0:-6:11:::::19:-3:36:::	TLML_26_	RNA
5593	CLONES_TRB17_02_TLML-019--BL_TCR-J_D_TCR-V_cDNA_31_TCCGTCTA_merged_170000.txt	8286	3	7.70733e-05	TGTGCCAGCAGTGGGGAAGGCGGGGAGCTGTTTTTT	EEEEEEEEEEEEEEEEEEEEEEEEEEEEEEEEEEEE	TRBV2*00(519)		TRBJ2-2*00(220)		518|531|555|0|13||65.0		27|43|71|20|36||80.0												TGTGCCAGCAGTGGGGAAGGCGGGGAGCTGTTTTTT	36								CASSGEGGELFF		:::::::::0:-4:13:::::20:-7:36:::	TLML_26_	RNA
5594	CLONES_TRB17_02_TLML-019--BL_TCR-J_D_TCR-V_cDNA_31_TCCGTCTA_merged_170000.txt	8287	3	7.70733e-05	TGTGCCAGCAGTGGACTGGACGAGACCCAGTACTTC	EEEEEEEEEEEEEEEEEEEEEEEEAEAEEEEEEEEE	TRBV2*00(390)		TRBJ2-5*00(215)		518|531|555|0|13||65.0		25|40|68|21|36||75.0												TGTGCCAGCAGTGGACTGGACGAGACCCAGTACTTC	32								CASSGLDETQYF		:::::::::0:-4:13:::::21:-5:36:::	TLML_26_	RNA
5595	CLONES_TRB17_02_TLML-019--BL_TCR-J_D_TCR-V_cDNA_31_TCCGTCTA_merged_170000.txt	8288	3	7.70733e-05	TGTGCCAGCAGTGAGGTCGTTAACACCATATATTTT	EEEEEEEEEEEEEEEEEEEEEEEEEEEEEEEEEEEE	TRBV25-1*00(500)		TRBJ1-3*00(215)		551|565|588|0|14||70.0		27|42|70|21|36||75.0												TGTGCCAGCAGTGAGGTCGTTAACACCATATATTTT	36								CASSEVVNTIYF		:::::::::0:-3:14:::::21:-7:36:::	TLML_26_	RNA
5596	CLONES_TRB17_02_TLML-019--BL_TCR-J_D_TCR-V_cDNA_31_TCCGTCTA_merged_170000.txt	8289	3	7.70733e-05	TGTGCCAGCAGCTTTTCGCCCTACGAGCAGTACTTC	EEEEEEEEEEEEEEEEEEEEEEEEEEEEEEEEEEEE	TRBV7-9*00(505)		TRBJ2-7*00(182)		556|570|593|0|14||70.0		22|39|67|19|36||85.0												TGTGCCAGCAGCTTTTCGCCCTACGAGCAGTACTTC	36								CASSFSPYEQYF		:::::::::0:-3:14:::::19:-2:36:::	TLML_26_	RNA
5597	CLONES_TRB17_02_TLML-019--BL_TCR-J_D_TCR-V_cDNA_31_TCCGTCTA_merged_170000.txt	8290	3	7.70733e-05	TGTGCCAGCAGCTTTGGGGGGTCTGAAGCTTTCTTT	EEEEEEEEEEEEEEEEEEEEEEEEEEEEEEEEEEEE	TRBV5-6*00(300),TRBV5-5*00(284),TRBV5-7*00(284)	TRBD1*00(25)	TRBJ1-1*00(194)		550|564|586|0|14||70.0;549|563|585|0|14||70.0;551|565|587|0|14||70.0	18|23|36|15|20||25.0	26|40|68|22|36||70.0												TGTGCCAGCAGCTTTGGGGGGTCTGAAGCTTTCTTT	36								CASSFGGSEAFF		:::::::::0:-2:14:15:-6:-1:20:22:-6:36:::	TLML_26_	RNA
5598	CLONES_TRB17_02_TLML-019--BL_TCR-J_D_TCR-V_cDNA_31_TCCGTCTA_merged_170000.txt	8291	3	7.70733e-05	TGTGCCAGCAGCTTCGCGGGCCATACGCAGTATTTT	EEEEEEEEEEEEEEEEEEEEEEEEEEEEEEEEEEEE	TRBV7-9*00(250.7)		TRBJ2-3*00(210)		556|574|593|0|18|SA570C|74.0		27|41|69|22|36||70.0												TGTGCCAGCAGCTTCGCGGGCCATACGCAGTATTTT	36								CASSFAGHTQYF		:::::::::0:1:18:::::22:-7:36:::	TLML_26_	RNA
5599	CLONES_TRB17_02_TLML-019--BL_TCR-J_D_TCR-V_cDNA_31_TCCGTCTA_merged_170000.txt	8292	3	7.70733e-05	TGTGCCAGCAGCTTCGGGGACTCACCCCTCCACTTT	EEEEEEEEEEEEEEEEEEEEEEEEEEEEEEEEEEEE	TRBV11-2*00(145),TRBV11-3*00(145),TRBV7-2*00(145),TRBV7-9*00(129)	TRBD1*00(25),TRBD2*00(25)	TRBJ1-6*00(215)		522|536|559|0|14||70.0;521|535|558|0|14||70.0;580|594|617|0|14||70.0;556|570|593|0|14||70.0	12|17|36|16|21||25.0;16|21|48|16|21||25.0	30|45|73|21|36||75.0												TGTGCCAGCAGCTTCGGGGACTCACCCCTCCACTTT	36								CASSFGDSPLHF		:::::::::0:-3:14:16:0:-7:21:21:-10:36:::	TLML_26_	RNA
5600	CLONES_TRB17_02_TLML-019--BL_TCR-J_D_TCR-V_cDNA_31_TCCGTCTA_merged_170000.txt	8293	3	7.70733e-05	TGTGCCAGCAGCTTGGGGGGGGACGTCCTGACTTTC	EEEEEEEEEEEEEEEEEEEEEE6EEEEEEEEEEEEE	TRBV5-6*00(185),TRBV5-7*00(185),TRBV5-5*00(169)	TRBD1*00(25)	TRBJ2-6*00(210)		550|566|586|0|16||80.0;551|567|587|0|16||80.0;549|565|585|0|16||80.0	18|23|36|16|21||25.0	31|45|73|22|36||70.0												TGTGCCAGCAGCTTGGGGGGGGACGTCCTGACTTTC	21								CASSLGGDVLTF		:::::::::0:0:16:16:-6:-1:21:22:-11:36:::	TLML_26_	RNA
5601	CLONES_TRB17_02_TLML-019--BL_TCR-J_D_TCR-V_cDNA_31_TCCGTCTA_merged_170000.txt	8294	3	7.70733e-05	TGTGCCAGCAGCTTGGGGGATTACGAGCAGTACTTC	EEEEEEEEEEEEEEEEEEEEEEEEEEEEEEEEEEEE	TRBV13*00(804.3)	TRBD1*00(25)	TRBJ2-7*00(209.7)		567|581|604|0|14||70.0	18|23|36|14|19||25.0	24|39|67|21|36||75.0												TGTGCCAGCAGCTTGGGGGATTACGAGCAGTACTTC	36								CASSLGDYEQYF		:::::::::0:-3:14:14:-6:-1:19:21:-4:36:::	TLML_26_	RNA
5602	CLONES_TRB17_02_TLML-019--BL_TCR-J_D_TCR-V_cDNA_31_TCCGTCTA_merged_170000.txt	8295	3	7.70733e-05	TGTGCCAGCAGCTTGGATAATCAGCCCCAGCATTTT	EEEEEEEEEEEEEEEEEEEEEEEEEEEEEEEEEEEE	TRBV5-6*00(507)		TRBJ1-5*00(230)		550|566|586|0|16||80.0		24|42|70|18|36||90.0												TGTGCCAGCAGCTTGGATAATCAGCCCCAGCATTTT	36								CASSLDNQPQHF		:::::::::0:0:16:::::18:-4:36:::	TLML_26_	RNA
5603	CLONES_TRB17_02_TLML-019--BL_TCR-J_D_TCR-V_cDNA_31_TCCGTCTA_merged_170000.txt	8296	3	7.70733e-05	TGTGCCAGCAGCTTGGACATTGCTGAAGCTTTCTTT	EEEEEEEEEEEEEEEEEEEEEEEEEEEEEEEEEEEE	TRBV11-3*00(135),TRBV7-2*00(135)	TRBD1*00(25)	TRBJ1-1*00(210)		521|535|558|0|14||70.0;580|594|617|0|14||70.0	13|18|36|14|19||25.0	26|40|68|22|36||70.0												TGTGCCAGCAGCTTGGACATTGCTGAAGCTTTCTTT	36								CASSLDIAEAFF		:::::::::0:-3:14:14:-1:-6:19:22:-6:36:::	TLML_26_	RNA
5604	CLONES_TRB17_02_TLML-019--BL_TCR-J_D_TCR-V_cDNA_31_TCCGTCTA_merged_170000.txt	8297	3	7.70733e-05	TGTGCCAGCAGCTTACGGGACCACGAGCAGTACTTC	EEEEEEEEEEEEEEEEEEEEEEEEEEEEEEEEEEEE	TRBV5-4*00(336),TRBV5-8*00(299)	TRBD1*00(30),TRBD2*00(30)	TRBJ2-7*00(210)		549|563|585|0|14||70.0;551|565|587|0|14||70.0	11|17|36|15|21||30.0;15|21|48|15|21||30.0	25|39|67|22|36||70.0												TGTGCCAGCAGCTTACGGGACCACGAGCAGTACTTC	36								CASSLRDHEQYF		:::::::::0:-2:14:15:1:-7:21:22:-5:36:::	TLML_26_	RNA
5605	CLONES_TRB17_02_TLML-019--BL_TCR-J_D_TCR-V_cDNA_31_TCCGTCTA_merged_170000.txt	8298	3	7.70733e-05	TGTGCCAGCAGCTTACAGGGAGTCGAGCAGTACTTC	EEEEEEEEEEEEEEEEEEEEEEEEEEEEEEEEEEEE	TRBV11-2*00(125),TRBV11-3*00(125),TRBV7-2*00(125),TRBV7-3*00(125),TRBV7-8*00(125)	TRBD1*00(25),TRBD2*00(25)	TRBJ2-7*00(205)		522|537|559|0|15||75.0;521|536|558|0|15||75.0;580|595|617|0|15||75.0;540|555|577|0|15||75.0;567|582|604|0|15||75.0	16|21|36|15|20||25.0;25|30|48|17|22||25.0	26|39|67|23|36||65.0												TGTGCCAGCAGCTTACAGGGAGTCGAGCAGTACTTC	36								CASSLQGVEQYF		:::::::::0:-2:15:15:-4:-3:20:23:-6:36:::	TLML_26_	RNA
5606	CLONES_TRB17_02_TLML-019--BL_TCR-J_D_TCR-V_cDNA_31_TCCGTCTA_merged_170000.txt	8299	3	7.70733e-05	TGTGCCAGCAGCTTAGTGGAAGAGACCCAGTACTTC	EEEEEEEEEEEEEEEEEEEEEEEEEEEEEEEEEEEE	TRBV7-2*00(365),TRBV7-8*00(333)		TRBJ2-5*00(225)		580|596|617|0|16||80.0;567|583|604|0|16||80.0		23|40|68|19|36||85.0												TGTGCCAGCAGCTTAGTGGAAGAGACCCAGTACTTC	36								CASSLVEETQYF		:::::::::0:-1:16:::::19:-3:36:::	TLML_26_	RNA
5607	CLONES_TRB17_02_TLML-019--BL_TCR-J_D_TCR-V_cDNA_31_TCCGTCTA_merged_170000.txt	8300	3	7.70733e-05	TGTGCCAGCAGCTTAGCGCAGCGCGAGCAGTACTTC	EEEEEEEEEEEEEEEEEEEEEEEEEEEEEEEEEEEE	TRBV7-2*00(473)		TRBJ2-7*00(158.3)		580|599|617|0|19||95.0		26|39|67|23|36||65.0												TGTGCCAGCAGCTTAGCGCAGCGCGAGCAGTACTTC	36								CASSLAQREQYF		:::::::::0:2:19:::::23:-6:36:::	TLML_26_	RNA
5608	CLONES_TRB17_02_TLML-019--BL_TCR-J_D_TCR-V_cDNA_31_TCCGTCTA_merged_170000.txt	8301	3	7.70733e-05	TGTGCCAGCAGCTTAGCGGGGTATGAGCAGTTCTTC	EEEEEEEEEEEEEEEEEEEEEEEEEEEEEEEEEEEE	TRBV5-6*00(395),TRBV5-5*00(379),TRBV5-7*00(379)	TRBD2*00(30)	TRBJ2-1*00(210)		550|564|586|0|14||70.0;549|563|585|0|14||70.0;551|565|587|0|14||70.0	22|28|48|14|20||30.0	28|42|70|22|36||70.0												TGTGCCAGCAGCTTAGCGGGGTATGAGCAGTTCTTC	36								CASSLAGYEQFF		:::::::::0:-2:14:14:-6:-4:20:22:-8:36:::	TLML_26_	RNA
5609	CLONES_TRB17_02_TLML-019--BL_TCR-J_D_TCR-V_cDNA_31_TCCGTCTA_merged_170000.txt	8302	3	7.70733e-05	TGTGCCAGCAGCTTAGCAGGGATGCCCCAGCATTTT	EEEEEEEEEEEEEEEEEEEEEEEEEEEEEEEEEEEE	TRBV7-2*00(638.3)		TRBJ1-5*00(205)		580|597|617|0|17||85.0		29|42|70|23|36||65.0												TGTGCCAGCAGCTTAGCAGGGATGCCCCAGCATTTT	36								CASSLAGMPQHF		:::::::::0:0:17:::::23:-9:36:::	TLML_26_	RNA
5610	CLONES_TRB17_02_TLML-019--BL_TCR-J_D_TCR-V_cDNA_31_TCCGTCTA_merged_170000.txt	8303	3	7.70733e-05	TGTGCCAGCAGCTTAGGTAGAGAGACCCAGTACTTC	EEEEEEEEEEEEEEEEEEEEEEEEEEEEEEEEEEEE	TRBV7-2*00(440)		TRBJ2-5*00(220)		580|596|617|0|16||80.0		24|40|68|20|36||80.0												TGTGCCAGCAGCTTAGGTAGAGAGACCCAGTACTTC	36								CASSLGRETQYF		:::::::::0:-1:16:::::20:-4:36:::	TLML_26_	RNA
5611	CLONES_TRB17_02_TLML-019--BL_TCR-J_D_TCR-V_cDNA_31_TCCGTCTA_merged_170000.txt	8304	3	7.70733e-05	TGTGCCAGCAGCTTAGGTAACAATGAGCAGTTCTTC	EEEEEEEEEEEEEEEEEEEEEEEEEEEEEEEEEEEE	TRBV7-9*00(285)		TRBJ2-1*00(225)		556|572|593|0|16||80.0		25|42|70|19|36||85.0												TGTGCCAGCAGCTTAGGTAACAATGAGCAGTTCTTC	36								CASSLGNNEQFF		:::::::::0:-1:16:::::19:-5:36:::	TLML_26_	RNA
5612	CLONES_TRB17_02_TLML-019--BL_TCR-J_D_TCR-V_cDNA_31_TCCGTCTA_merged_170000.txt	8305	3	7.70733e-05	TGTGCCAGCAGCTTAGGACAAGAGACCCAGTACTTC	EEEEEEEEEEEEEEEEEEEEEEEEEEEEEEEEEEEE	TRBV7-9*00(704)		TRBJ2-5*00(230)		556|572|593|0|16||80.0		22|40|68|18|36||90.0												TGTGCCAGCAGCTTAGGACAAGAGACCCAGTACTTC	36								CASSLGQETQYF		:::::::::0:-1:16:::::18:-2:36:::	TLML_26_	RNA
5613	CLONES_TRB17_02_TLML-019--BL_TCR-J_D_TCR-V_cDNA_31_TCCGTCTA_merged_170000.txt	8306	3	7.70733e-05	TGTGCCAGCAGCTTAGGAATAGATACGCAGTATTTT	EEEEEEEEEEEEEEEEEEEEEEEEEEEEEEEEEEEE	TRBV7-2*00(295),TRBV7-8*00(263)		TRBJ2-3*00(220)		580|596|617|0|16||80.0;567|583|604|0|16||80.0		25|41|69|20|36||80.0												TGTGCCAGCAGCTTAGGAATAGATACGCAGTATTTT	36								CASSLGIDTQYF		:::::::::0:-1:16:::::20:-5:36:::	TLML_26_	RNA
5614	CLONES_TRB17_02_TLML-019--BL_TCR-J_D_TCR-V_cDNA_31_TCCGTCTA_merged_170000.txt	8307	3	7.70733e-05	TGTGCCAGCAGCTTAGATGGGCGGGGCTACACCTTC	EEEEEEEEEEEEEEEEEEEEEEEEEEEEEEEEEEEE	TRBV7-9*00(310)	TRBD1*00(25)	TRBJ1-2*00(200)		556|572|593|0|16||80.0	20|25|36|18|23||25.0	28|40|68|24|36||60.0												TGTGCCAGCAGCTTAGATGGGCGGGGCTACACCTTC	36								CASSLDGRGYTF		:::::::::0:-1:16:18:-8:1:23:24:-8:36:::	TLML_26_	RNA
5615	CLONES_TRB17_02_TLML-019--BL_TCR-J_D_TCR-V_cDNA_31_TCCGTCTA_merged_170000.txt	8308	3	7.70733e-05	TGTGCCAGCAGCTTAGACTATTACGAGCAGTACTTC	EEEEEEEEEEEEEEEEEEEEEEEEEEEEEEEEEEEE	TRBV7-2*00(321.7),TRBV7-8*00(289.7)		TRBJ2-7*00(215)		580|596|617|0|16||80.0;567|583|604|0|16||80.0		24|39|67|21|36||75.0												TGTGCCAGCAGCTTAGACTATTACGAGCAGTACTTC	36								CASSLDYYEQYF		:::::::::0:-1:16:::::21:-4:36:::	TLML_26_	RNA
5616	CLONES_TRB17_02_TLML-019--BL_TCR-J_D_TCR-V_cDNA_31_TCCGTCTA_merged_170000.txt	8309	3	7.70733e-05	TGTGCCAGCAGCTTAGACAGGCACGAGCAGTACTTC	EEEEEEEEEEEEEEEEEEEEEEEEEEEEEEEEEEEE	TRBV11-3*00(114)		TRBJ2-7*00(210)		521|538|558|0|17||85.0		25|39|67|22|36||70.0												TGTGCCAGCAGCTTAGACAGGCACGAGCAGTACTTC	36								CASSLDRHEQYF		:::::::::0:0:17:::::22:-5:36:::	TLML_26_	RNA
5617	CLONES_TRB17_02_TLML-019--BL_TCR-J_D_TCR-V_cDNA_31_TCCGTCTA_merged_170000.txt	8310	3	7.70733e-05	TGTGCCAGCAGCTTAGAAGGAAACACCATATATTTT	EEEEEEEEEEEEEEEEEEEEEEEEEEEEEEEEEEEE	TRBV7-2*00(383)		TRBJ1-3*00(230)		580|596|617|0|16||80.0		24|42|70|18|36||90.0												TGTGCCAGCAGCTTAGAAGGAAACACCATATATTTT	36								CASSLEGNTIYF		:::::::::0:-1:16:::::18:-4:36:::	TLML_26_	RNA
5618	CLONES_TRB17_02_TLML-019--BL_TCR-J_D_TCR-V_cDNA_31_TCCGTCTA_merged_170000.txt	8311	3	7.70733e-05	TGTGCCAGCAGCTTAACTGGGGAGACCCAGTACTTC	EEEEEEEEEEEEEEEEEEEEEEEEEEEEEEEEEEEE	TRBV7-3*00(163.7)		TRBJ2-5*00(215)		540|557|577|0|17||85.0		25|40|68|21|36||75.0												TGTGCCAGCAGCTTAACTGGGGAGACCCAGTACTTC	36								CASSLTGETQYF		:::::::::0:0:17:::::21:-5:36:::	TLML_26_	RNA
5619	CLONES_TRB17_02_TLML-019--BL_TCR-J_D_TCR-V_cDNA_31_TCCGTCTA_merged_170000.txt	8312	3	7.70733e-05	TGTGCCAGCAGCTTAAACGGCGACGAGCAGTACTTC	EEEEEEEEEEEEEEEEEEEEEEEEEEEEEEEEEEEE	TRBV11-3*00(279.3),TRBV11-1*00(263.3),TRBV11-2*00(247.3)		TRBJ2-7*00(99)		521|536|558|0|15||75.0;531|546|568|0|15||75.0;522|537|559|0|15||75.0		25|39|67|22|36||70.0												TGTGCCAGCAGCTTAAACGGCGACGAGCAGTACTTC	36								CASSLNGDEQYF		:::::::::0:-2:15:::::22:-5:36:::	TLML_26_	RNA
5620	CLONES_TRB17_02_TLML-019--BL_TCR-J_D_TCR-V_cDNA_31_TCCGTCTA_merged_170000.txt	8313	3	7.70733e-05	TGTGCCAGCAGCTCCAGGGAGGACGGCTACACCTTC	EEEEEEEEEEEEEEEEEEEEEEEEEEEEEEEEEEEE	TRBV7-9*00(501)	TRBD2*00(30)	TRBJ1-2*00(200)		556|569|593|0|13||65.0	25|31|48|16|22||30.0	28|40|68|24|36||60.0												TGTGCCAGCAGCTCCAGGGAGGACGGCTACACCTTC	36								CASSSREDGYTF		:::::::::0:-4:13:16:-9:-1:22:24:-8:36:::	TLML_26_	RNA
5621	CLONES_TRB17_02_TLML-019--BL_TCR-J_D_TCR-V_cDNA_31_TCCGTCTA_merged_170000.txt	8314	3	7.70733e-05	TGTGCCAGCAGCTCAGCGGGCGGGGAGCTGTTTTTT	EEEEEEEEEEEEEEEEEEEEEEEEEEEEEEEEEEEE	TRBV3-1*00(370),TRBV3-2*00(354)	TRBD2*00(30)	TRBJ2-2*00(220)		543|555|580|0|12||60.0;543|555|580|0|12||60.0	22|28|48|14|20||30.0	27|43|71|20|36||80.0												TGTGCCAGCAGCTCAGCGGGCGGGGAGCTGTTTTTT	36								CASSSAGGELFF		:::::::::0:-5:12:14:-6:-4:20:20:-7:36:::	TLML_26_	RNA
5622	CLONES_TRB17_02_TLML-019--BL_TCR-J_D_TCR-V_cDNA_31_TCCGTCTA_merged_170000.txt	8315	3	7.70733e-05	TGTGCCAGCAGCTGGGATCTTGGGGAGCAGTTCTTC	EEEEEEEEEEEEEEEEEEEEEEEEEEEEEEEEEEEE	TRBV5-6*00(661.3)		TRBJ2-1*00(194.7)		550|563|586|0|13||65.0		30|42|70|24|36||60.0												TGTGCCAGCAGCTGGGATCTTGGGGAGCAGTTCTTC	36								CASSWDLGEQFF		:::::::::0:-3:13:::::24:-10:36:::	TLML_26_	RNA
5623	CLONES_TRB17_02_TLML-019--BL_TCR-J_D_TCR-V_cDNA_31_TCCGTCTA_merged_170000.txt	8316	3	7.70733e-05	TGTGCCAGCAGCTGGACAGCTTATGGCTACACCTTC	EEEEEEEEEEEEEEEEEEEEEEEEEEEEEEEEEEEE	TRBV7-9*00(869.7)	TRBD1*00(30)	TRBJ1-2*00(215)		556|569|593|0|13||65.0	13|19|36|13|19||30.0	25|40|68|21|36||75.0												TGTGCCAGCAGCTGGACAGCTTATGGCTACACCTTC	36								CASSWTAYGYTF		:::::::::0:-4:13:13:-1:-5:19:21:-5:36:::	TLML_26_	RNA
5624	CLONES_TRB17_02_TLML-019--BL_TCR-J_D_TCR-V_cDNA_31_TCCGTCTA_merged_170000.txt	8317	3	7.70733e-05	TGTGCCAGCAGCTACACGTCAGGCGAGCAGTACTTC	EEEEEEEEEEEEEEEEEEEEEEEEEEEEEEEEEEEE	TRBV3-1*00(240),TRBV3-2*00(240)		TRBJ2-7*00(205)		543|555|580|0|12||60.0;543|555|580|0|12||60.0		26|39|67|23|36||65.0												TGTGCCAGCAGCTACACGTCAGGCGAGCAGTACTTC	36								CASSYTSGEQYF		:::::::::0:-5:12:::::23:-6:36:::	TLML_26_	RNA
5625	CLONES_TRB17_02_TLML-019--BL_TCR-J_D_TCR-V_cDNA_31_TCCGTCTA_merged_170000.txt	8318	3	7.70733e-05	TGTGCCAGCAGCCCTTCCCCAGGGACCCAGTACTTC	EEEEEEEEEEEEEEEEEEEEEEEEEEEEEEEEEEEE	TRBV11-2*00(498),TRBV11-3*00(466),TRBV11-1*00(450)		TRBJ2-5*00(137.7)		522|534|559|0|12||60.0;521|533|558|0|12||60.0;531|543|568|0|12||60.0		27|40|68|23|36||65.0												TGTGCCAGCAGCCCTTCCCCAGGGACCCAGTACTTC	36								CASSPSPGTQYF		:::::::::0:-5:12:::::23:-7:36:::	TLML_26_	RNA
5626	CLONES_TRB17_02_TLML-019--BL_TCR-J_D_TCR-V_cDNA_31_TCCGTCTA_merged_170000.txt	8319	3	7.70733e-05	TGTGCCAGCAGCCCCGGCAAATCCGAGCAGTACTTC	EEEEEEEEEEEEEEEEEEEEEEEEEEEEEEEEEEEE	TRBV27*00(154)	TRBD1*00(25),TRBD2*00(25)	TRBJ2-7*00(205)		556|567|593|0|11||55.0	9|14|36|12|17||25.0;13|18|48|12|17||25.0	26|39|67|23|36||65.0												TGTGCCAGCAGCCCCGGCAAATCCGAGCAGTACTTC	36								CASSPGKSEQYF		:::::::::0:-6:11:12:3:-10:17:23:-6:36:::	TLML_26_	RNA
5627	CLONES_TRB17_02_TLML-019--BL_TCR-J_D_TCR-V_cDNA_31_TCCGTCTA_merged_170000.txt	8320	3	7.70733e-05	TGTGCCAGCAGCCCCACAGGGGGTGAACTGTTTTTT	EEEEEEEEEEEEEEEEEEEEEEEEEEEEEEEEEEEE	TRBV6-6*00(795.3)	TRBD1*00(40)	TRBJ1-4*00(195)		516|527|553|0|11||55.0	15|23|36|15|23||40.0	32|43|71|25|36||55.0												TGTGCCAGCAGCCCCACAGGGGGTGAACTGTTTTTT	36								CASSPTGGELFF		:::::::::0:-6:11:15:-3:-1:23:25:-12:36:::	TLML_26_	RNA
5628	CLONES_TRB17_02_TLML-019--BL_TCR-J_D_TCR-V_cDNA_31_TCCGTCTA_merged_170000.txt	8321	3	7.70733e-05	TGTGCCAGCAGCCCGCTCACCAACGTCCTGACTTTC	EEEEEEEEEEEEEEEEEEEEEEEEEEEEEEEEEEEE	TRBV7-2*00(355),TRBV7-8*00(323)	TRBD2*00(25)	TRBJ2-6*00(225)		580|592|617|0|12||60.0;567|579|604|0|12||60.0	5|10|48|12|17||25.0	28|45|73|19|36||85.0												TGTGCCAGCAGCCCGCTCACCAACGTCCTGACTTTC	36								CASSPLTNVLTF		:::::::::0:-5:12:12:11:-22:17:19:-8:36:::	TLML_26_	RNA
5629	CLONES_TRB17_02_TLML-019--BL_TCR-J_D_TCR-V_cDNA_31_TCCGTCTA_merged_170000.txt	8322	3	7.70733e-05	TGTGCCAGCAGCCCGGGGGGGTACGAGCAGTACTTC	EEEEEEEEEEEEEEEEEEEEEEEEEEEEEEEEEEEE	TRBV5-6*00(490),TRBV5-7*00(458),TRBV5-5*00(442)	TRBD1*00(25),TRBD2*00(25)	TRBJ2-7*00(215)		550|562|586|0|12||60.0;551|563|587|0|12||60.0;549|561|585|0|12||60.0	10|15|36|12|17||25.0;14|19|48|12|17||25.0	24|39|67|21|36||75.0												TGTGCCAGCAGCCCGGGGGGGTACGAGCAGTACTTC	36								CASSPGGYEQYF		:::::::::0:-4:12:12:2:-9:17:21:-4:36:::	TLML_26_	RNA
5630	CLONES_TRB17_02_TLML-019--BL_TCR-J_D_TCR-V_cDNA_31_TCCGTCTA_merged_170000.txt	8323	3	7.70733e-05	TGTGCCAGCAGCCCGAACTCCTACGAGCAGTACTTC	EEEEEEEEEAEEEEEEEEEEEEEEEEEEEEEEEEEE	TRBV6-1*00(207.5),TRBV6-5*00(207.5),TRBV6-6*00(199.5),TRBV6-8*00(191.5)		TRBJ2-7*00(235)		516|527|553|0|11||55.0;519|530|556|0|11||55.0;516|527|553|0|11||55.0;512|523|549|0|11||55.0		20|39|67|17|36||95.0												TGTGCCAGCAGCCCGAACTCCTACGAGCAGTACTTC	32								CASSPNSYEQYF		:::::::::0:-6:11:::::17:0:36:::	TLML_26_	RNA
5631	CLONES_TRB17_02_TLML-019--BL_TCR-J_D_TCR-V_cDNA_31_TCCGTCTA_merged_170000.txt	8324	3	7.70733e-05	TGTGCCAGCAGCCGCCGGACAGATACGCAGTATTTT	EEEEEEEEEEEEEEEEEEEEEEEEEEEEEEEEEEEE	TRBV12-3*00(580.7),TRBV12-4*00(580.7)		TRBJ2-3*00(230)		530|541|567|0|11||55.0;530|541|567|0|11||55.0		23|41|69|18|36||90.0												TGTGCCAGCAGCCGCCGGACAGATACGCAGTATTTT	36								CASSRRTDTQYF		:::::::::0:-6:11:::::18:-3:36:::	TLML_26_	RNA
5632	CLONES_TRB17_02_TLML-019--BL_TCR-J_D_TCR-V_cDNA_31_TCCGTCTA_merged_170000.txt	8325	3	7.70733e-05	TGTGCCAGCAGCCAGCCCGCGGGGGGGCAATTCTTC	EEEEEEEEEEEEEEEEEEEEEEEEEEEEEEEEEEEE	TRBV7-2*00(747.5)	TRBD1*00(25),TRBD2*00(25)	TRBJ2-1*00(166)		580|592|617|0|12||60.0	18|23|36|20|25||25.0;4|9|48|15|20||25.0	32|42|70|26|36|SG35A|34.0												TGTGCCAGCAGCCAGCCCGCGGGGGGGCAATTCTTC	36								CASSQPAGGQFF		:::::::::0:-5:12:20:-6:-1:25:26:-12:36:::	TLML_26_	RNA
5633	CLONES_TRB17_02_TLML-019--BL_TCR-J_D_TCR-V_cDNA_31_TCCGTCTA_merged_170000.txt	8326	3	7.70733e-05	TGTGCCAGCAGCCAAGTGTTTTACGAGCAGTACTTC	EEEEEEEEEEEEEEEEEEEEEEEEEEEEEEEEEEEE	TRBV3-1*00(868.7)		TRBJ2-7*00(215)		543|559|580|0|16||80.0		24|39|67|21|36||75.0												TGTGCCAGCAGCCAAGTGTTTTACGAGCAGTACTTC	36								CASSQVFYEQYF		:::::::::0:-1:16:::::21:-4:36:::	TLML_26_	RNA
5634	CLONES_TRB17_02_TLML-019--BL_TCR-J_D_TCR-V_cDNA_31_TCCGTCTA_merged_170000.txt	8327	3	7.70733e-05	TGTGCCAGCAGCCAAGGTTTACGTGAGCAGTTCTTC	EEEEEEEEEEEEEEEEEEEEEEEEEEEEEEEEEEEE	TRBV28*00(321.3)		TRBJ2-1*00(205)		564|575|601|0|11||55.0		29|42|70|23|36||65.0												TGTGCCAGCAGCCAAGGTTTACGTGAGCAGTTCTTC	36								CASSQGLREQFF		:::::::::0:-6:11:::::23:-9:36:::	TLML_26_	RNA
5635	CLONES_TRB17_02_TLML-019--BL_TCR-J_D_TCR-V_cDNA_31_TCCGTCTA_merged_170000.txt	8328	3	7.70733e-05	TGTGCCAGCAGCCAAGGCGCCTATGAGCAGTTCTTC	EEEEEEEEEEEEEEEEEEEEEEEEEEEEEEEEEEEE	TRBV14*00(535)	TRBD1*00(25)	TRBJ2-1*00(199.7)		516|532|553|0|16||80.0	22|27|36|16|21||25.0	28|42|70|22|36||70.0												TGTGCCAGCAGCCAAGGCGCCTATGAGCAGTTCTTC	36								CASSQGAYEQFF		:::::::::0:-1:16:16:-10:3:21:22:-8:36:::	TLML_26_	RNA
5636	CLONES_TRB17_02_TLML-019--BL_TCR-J_D_TCR-V_cDNA_31_TCCGTCTA_merged_170000.txt	8329	3	7.70733e-05	TGTGCCAGCAGCCAAGGAACAGATACGCAGTATTTT	EEEEEEEEEEEEEEEEEEEEEEEEEEEEEEEEEEEE	TRBV3-1*00(114.5)		TRBJ2-3*00(230)		543|559|580|0|16||80.0		23|41|69|18|36||90.0												TGTGCCAGCAGCCAAGGAACAGATACGCAGTATTTT	36								CASSQGTDTQYF		:::::::::0:-1:16:::::18:-3:36:::	TLML_26_	RNA
5637	CLONES_TRB17_02_TLML-019--BL_TCR-J_D_TCR-V_cDNA_31_TCCGTCTA_merged_170000.txt	8330	3	7.70733e-05	TGTGCCAGCAGCGTAGGTGCCGGGGAGCTGTTTTTT	EEEEEEEEEEEEEEEEEEEEEEEEEEEEEEEEEEEE	TRBV9*00(150)		TRBJ2-2*00(225)		559|575|595|0|16||80.0		26|43|71|19|36||85.0												TGTGCCAGCAGCGTAGGTGCCGGGGAGCTGTTTTTT	36								CASSVGAGELFF		:::::::::0:0:16:::::19:-6:36:::	TLML_26_	RNA
5638	CLONES_TRB17_02_TLML-019--BL_TCR-J_D_TCR-V_cDNA_31_TCCGTCTA_merged_170000.txt	8331	3	7.70733e-05	TGTGCCAGCAGCGGGACAGCCGCGTCCCTCCACTTT	EEEEEEEEEEEEEEEEEEEEEEEEEEEEEEEEEEEE	TRBV5-6*00(550),TRBV5-7*00(502)	TRBD1*00(35)	TRBJ1-6*00(195)		550|562|586|0|12||60.0;551|563|587|0|12||60.0	12|19|36|12|19||35.0	34|45|73|25|36||55.0												TGTGCCAGCAGCGGGACAGCCGCGTCCCTCCACTTT	36								CASSGTAASLHF		:::::::::0:-4:12:12:0:-5:19:25:-14:36:::	TLML_26_	RNA
5639	CLONES_TRB17_02_TLML-019--BL_TCR-J_D_TCR-V_cDNA_31_TCCGTCTA_merged_170000.txt	8332	3	7.70733e-05	TGTGCCAGCAGCAGCGCGAACACTGAAGCTTTCTTT	EEEEEEEEEEEEEEEEEEEEEEEEEEEEEEEEEEEE	TRBV3-1*00(260),TRBV3-2*00(260)		TRBJ1-1*00(229.7)		543|555|580|0|12||60.0;543|555|580|0|12||60.0		21|40|68|17|36||95.0												TGTGCCAGCAGCAGCGCGAACACTGAAGCTTTCTTT	36								CASSSANTEAFF		:::::::::0:-5:12:::::17:-1:36:::	TLML_26_	RNA
5640	CLONES_TRB17_02_TLML-019--BL_TCR-J_D_TCR-V_cDNA_31_TCCGTCTA_merged_170000.txt	8333	3	7.70733e-05	TGTGCCAGCAGCAGAGTGACGGGCGAGCAGTACTTC	EEEEEEEEEEEEEEEEEEEEEEEEEEEEEEEEEEEE	TRBV27*00(106.7)		TRBJ2-7*00(205)		556|567|593|0|11||55.0		26|39|67|23|36||65.0												TGTGCCAGCAGCAGAGTGACGGGCGAGCAGTACTTC	36								CASSRVTGEQYF		:::::::::0:-6:11:::::23:-6:36:::	TLML_26_	RNA
5641	CLONES_TRB17_02_TLML-019--BL_TCR-J_D_TCR-V_cDNA_31_TCCGTCTA_merged_170000.txt	8334	3	7.70733e-05	TGTGCCAGCAGGTTATCCTCGGATACGCAGTATTTT	EEEEEEEEEEEEEEEEEEEAEEEEEEEEEEEEEEEE	TRBV12-3*00(443.7),TRBV12-4*00(443.7)		TRBJ2-3*00(215)		530|545|567|0|15|ST541G|59.0;530|545|567|0|15|ST541G|59.0		26|41|69|21|36||75.0												TGTGCCAGCAGGTTATCCTCGGATACGCAGTATTTT	32								CASRLSSDTQYF		:::::::::0:-2:15:::::21:-6:36:::	TLML_26_	RNA
5642	CLONES_TRB17_02_TLML-019--BL_TCR-J_D_TCR-V_cDNA_31_TCCGTCTA_merged_170000.txt	8335	3	7.70733e-05	TGTGCCAGCAGGCTAGGGGCAGATACGCAGTATTTT	EEEEEEEEEEEEEEEEEEEEEEEEEEEEEEEEEEEE	TRBV7-9*00(800)	TRBD1*00(25),TRBD2*00(25)	TRBJ2-3*00(225)		556|567|593|0|11||55.0	17|22|36|14|19||25.0;7|12|48|11|16||25.0	24|41|69|19|36||85.0												TGTGCCAGCAGGCTAGGGGCAGATACGCAGTATTTT	36								CASRLGADTQYF		:::::::::0:-6:11:14:-5:-2:19:19:-4:36:::	TLML_26_	RNA
5643	CLONES_TRB17_02_TLML-019--BL_TCR-J_D_TCR-V_cDNA_31_TCCGTCTA_merged_170000.txt	8336	3	7.70733e-05	TGTGCCAGCAGATTCGACAGGGGCGAGCAGTTCTTC	EEEEEEEEEEEEEEEEEEEEEEEEEEEEEEEEEEEE	TRBV6-2*00(126.7),TRBV6-3*00(126.7)	TRBD1*00(40)	TRBJ2-1*00(200)		516|527|553|0|11||55.0;516|527|553|0|11||55.0	14|22|36|15|23||40.0	30|42|70|24|36||60.0												TGTGCCAGCAGATTCGACAGGGGCGAGCAGTTCTTC	36								CASRFDRGEQFF		:::::::::0:-6:11:15:-2:-2:23:24:-10:36:::	TLML_26_	RNA
5644	CLONES_TRB17_02_TLML-019--BL_TCR-J_D_TCR-V_cDNA_31_TCCGTCTA_merged_170000.txt	8337	3	7.70733e-05	TGTGCCAGCAGATGGGGGACCGGGGAGCTGTTTTTT	EEEEEEEEEEEEEEEEEEEEEEEEEEEEEEEEEEEE	TRBV5-6*00(156.7),TRBV5-7*00(151.3)	TRBD1*00(25)	TRBJ2-2*00(230)		550|561|586|0|11||55.0;551|562|587|0|11||55.0	18|23|36|13|18||25.0	25|43|71|18|36||90.0												TGTGCCAGCAGATGGGGGACCGGGGAGCTGTTTTTT	36								CASRWGTGELFF		:::::::::0:-5:11:13:-6:-1:18:18:-5:36:::	TLML_26_	RNA
5645	CLONES_TRB17_02_TLML-019--BL_TCR-J_D_TCR-V_cDNA_31_TCCGTCTA_merged_170000.txt	8338	3	7.70733e-05	TGTGCCAGCAGAGGCCCCGGGGGGCCCCAGCATTTT	EEEEEEEEEEEEEEEEEEEEEEEEEEEEEEEEEEEE	TRBV6-5*00(930)	TRBD1*00(30),TRBD2*00(30)	TRBJ1-5*00(205)		519|530|556|0|11||55.0	9|15|36|15|21||30.0;13|19|48|15|21||30.0	29|42|70|23|36||65.0												TGTGCCAGCAGAGGCCCCGGGGGGCCCCAGCATTTT	36								CASRGPGGPQHF		:::::::::0:-6:11:15:3:-9:21:23:-9:36:::	TLML_26_	RNA
5646	CLONES_TRB17_02_TLML-019--BL_TCR-J_D_TCR-V_cDNA_31_TCCGTCTA_merged_170000.txt	8339	3	7.70733e-05	TGTGCCAGCAAGGATCCTCCGAGGGGCTACACCTTC	EEEEEEEEEEEEEEEEEEEEEEEEEEEEEEEEEEEE	TRBV6-2*00(530),TRBV6-3*00(530)	TRBD2*00(25)	TRBJ1-2*00(200)		516|526|553|0|10||50.0;516|526|553|0|10||50.0	1|6|48|15|20||25.0	28|40|68|24|36||60.0												TGTGCCAGCAAGGATCCTCCGAGGGGCTACACCTTC	36								CASKDPPRGYTF		:::::::::0:-7:10:15:15:-26:20:24:-8:36:::	TLML_26_	RNA
5647	CLONES_TRB17_02_TLML-019--BL_TCR-J_D_TCR-V_cDNA_31_TCCGTCTA_merged_170000.txt	8367	3	7.70733e-05	TGCGCCAGTGGGACAGGTGAGAGCGAGCAGTACTTC	EEEEEEEEEEEEEEEEEEEEEEEEEEEEEEEEEEEE	TRBV4-3*00(609.7),TRBV4-2*00(545.7)	TRBD1*00(40)	TRBJ2-7*00(194.3)		537|545|574|0|8||40.0;537|545|574|0|8|ST539C|24.0	12|20|36|9|17||40.0	26|39|67|23|36||65.0												TGCGCCAGTGGGACAGGTGAGAGCGAGCAGTACTTC	36								CASGTGESEQYF		:::::::::0:-9:8:9:0:-4:17:23:-6:36:::	TLML_26_	RNA
5648	CLONES_TRB17_02_TLML-019--BL_TCR-J_D_TCR-V_cDNA_31_TCCGTCTA_merged_170000.txt	8368	3	7.70733e-05	TGCGCCAGCCCTATTAGCGGGCAGCCCCAGCATTTT	EEEEEEEEEEEEEEEEEEEEEEEEEEEEEEEEEEEE	TRBV23-1*00(535)	TRBD2*00(35)	TRBJ1-5*00(215)		580|589|617|0|9||45.0	21|28|48|14|21||35.0	27|42|70|21|36||75.0												TGCGCCAGCCCTATTAGCGGGCAGCCCCAGCATTTT	36								CASPISGQPQHF		:::::::::0:-8:9:14:-5:-4:21:21:-7:36:::	TLML_26_	RNA
5649	CLONES_TRB17_02_TLML-019--BL_TCR-J_D_TCR-V_cDNA_31_TCCGTCTA_merged_170000.txt	8369	3	7.70733e-05	TGCGCCAGCAGTCAATCGGATCAGCCCCAGCATTTT	EEEEEEEEEEEEEEEEEEEEEEEEEEEEEEEEEEEE	TRBV23-1*00(160)		TRBJ1-5*00(225)		580|598|617|0|18||90.0		25|42|70|19|36||85.0												TGCGCCAGCAGTCAATCGGATCAGCCCCAGCATTTT	36								CASSQSDQPQHF		:::::::::0:1:18:::::19:-5:36:::	TLML_26_	RNA
5650	CLONES_TRB17_02_TLML-019--BL_TCR-J_D_TCR-V_cDNA_31_TCCGTCTA_merged_170000.txt	8370	3	7.70733e-05	TGCGCCAGCAGTGAGTTGGGAGATACGCAGTATTTT	EEEEEEEEEEEEEEEEEEEEEEEEEEEEEEEEEEEE	TRBV10-2*00(940)		TRBJ2-3*00(220)		533|549|570|0|16||80.0		25|41|69|20|36||80.0												TGCGCCAGCAGTGAGTTGGGAGATACGCAGTATTTT	36								CASSELGDTQYF		:::::::::0:-1:16:::::20:-5:36:::	TLML_26_	RNA
5651	CLONES_TRB17_02_TLML-019--BL_TCR-J_D_TCR-V_cDNA_31_TCCGTCTA_merged_170000.txt	8371	3	7.70733e-05	TGCGCCAGCAGCTTGGACAGGGAAGGCTACACCTTC	EEEEEEEEEEEEEEEEEEEEEEEEEEEEEEEEEEEE	TRBV5-1*00(564.7)	TRBD1*00(30)	TRBJ1-2*00(194.7)		554|570|590|0|16||80.0	15|21|36|16|22||30.0	28|40|68|24|36||60.0												TGCGCCAGCAGCTTGGACAGGGAAGGCTACACCTTC	36								CASSLDREGYTF		:::::::::0:0:16:16:-3:-3:22:24:-8:36:::	TLML_26_	RNA
5652	CLONES_TRB17_02_TLML-019--BL_TCR-J_D_TCR-V_cDNA_31_TCCGTCTA_merged_170000.txt	8372	3	7.70733e-05	TGCGCCAGCAGCTCCCCCTCCTACGAGCAGTACTTC	EEEEEEEEEAEEEEEEEEEEEEEEEAEEEEEEEEEE	TRBV5-1*00(409.3)		TRBJ2-7*00(235)		554|567|590|0|13||65.0		20|39|67|17|36||95.0												TGCGCCAGCAGCTCCCCCTCCTACGAGCAGTACTTC	32								CASSSPSYEQYF		:::::::::0:-3:13:::::17:0:36:::	TLML_26_	RNA
5653	CLONES_TRB17_02_TLML-019--BL_TCR-J_D_TCR-V_cDNA_31_TCCGTCTA_merged_170000.txt	8373	3	7.70733e-05	TGCGCCAGCAGCCAGCGGCACGGGGAGCTGTTTTTT	EEEEEEEEEEEEEEEEEEEEEEEEEEEEEEEEEEEE	TRBV4-3*00(320),TRBV4-2*00(304)		TRBJ2-2*00(220)		537|551|574|0|14||70.0;537|551|574|0|14|ST539C|54.0		27|43|71|20|36||80.0												TGCGCCAGCAGCCAGCGGCACGGGGAGCTGTTTTTT	36								CASSQRHGELFF		:::::::::0:-3:14:::::20:-7:36:::	TLML_26_	RNA
5654	CLONES_TRB17_02_TLML-019--BL_TCR-J_D_TCR-V_cDNA_31_TCCGTCTA_merged_170000.txt	8374	3	7.70733e-05	TGCGCCAGCAGCCAGACGGGCGGGACCCAGTACTTC	EEEEEEEEEEEEEEEEEEEEEEEEEEEEEEEEEEEE	TRBV5-1*00(415)	TRBD1*00(25)	TRBJ2-5*00(205)		554|566|590|0|12||60.0	20|25|36|17|22||25.0	27|40|68|23|36||65.0												TGCGCCAGCAGCCAGACGGGCGGGACCCAGTACTTC	36								CASSQTGGTQYF		:::::::::0:-4:12:17:-8:1:22:23:-7:36:::	TLML_26_	RNA
5655	CLONES_TRB17_02_TLML-019--BL_TCR-J_D_TCR-V_cDNA_31_TCCGTCTA_merged_170000.txt	8375	3	7.70733e-05	TGCGCCAGCAGCCAAGCTTCAGATACGCAGTATTTT	EEEEEEEEEEEEEEEEEEEEEEEEEEEEEEEEEEEE	TRBV4-3*00(694.7)		TRBJ2-3*00(225)		537|553|574|0|16||80.0		24|41|69|19|36||85.0												TGCGCCAGCAGCCAAGCTTCAGATACGCAGTATTTT	36								CASSQASDTQYF		:::::::::0:-1:16:::::19:-4:36:::	TLML_26_	RNA
5656	CLONES_TRB17_02_TLML-019--BL_TCR-J_D_TCR-V_cDNA_31_TCCGTCTA_merged_170000.txt	8378	3	7.70733e-05	TGCAGTGCTCAGAATAGCAATCAGCCCCAGCATTTT	EEEEEEEEEEEEEEEEEEEEEEEEEEEEEEEEEEEE	TRBV20-1*00(999)		TRBJ1-5*00(255)		759|768|793|0|9||45.0		19|42|70|13|36||115.0												TGCAGTGCTCAGAATAGCAATCAGCCCCAGCATTTT	36								CSAQNSNQPQHF		:::::::::0:-5:9:::::13:1:36:::	TLML_26_	RNA
5657	CLONES_TRB17_02_TLML-019--BL_TCR-J_D_TCR-V_cDNA_31_TCCGTCTA_merged_170000.txt	8379	3	7.70733e-05	TGCAGTGCTAGTTACGGCTCCTACGAGCAGTACTTC	EEEEEEEEEEEEEEEEEEEEEEEEEEEEEEEEEEEE	TRBV20-1*00(554)		TRBJ2-7*00(240)		759|770|793|0|11||55.0		19|39|67|16|36||100.0												TGCAGTGCTAGTTACGGCTCCTACGAGCAGTACTTC	36								CSASYGSYEQYF		:::::::::0:-3:11:::::16:1:36:::	TLML_26_	RNA
5658	CLONES_TRB17_02_TLML-019--BL_TCR-J_D_TCR-V_cDNA_31_TCCGTCTA_merged_170000.txt	8380	3	7.70733e-05	TGCAGTGCTAGTAAAGGGGCCGATGAGCAGTTCTTC	EEEEEEEEEEEEEEEEEEEEEEEEEEEEEEEEEEEE	TRBV20-1*00(520)	TRBD1*00(25),TRBD2*00(25)	TRBJ2-1*00(210)		759|770|793|0|11||55.0	17|22|36|14|19||25.0;29|34|48|16|21||25.0	28|42|70|22|36||70.0												TGCAGTGCTAGTAAAGGGGCCGATGAGCAGTTCTTC	36								CSASKGADEQFF		:::::::::0:-3:11:14:-5:-2:19:22:-8:36:::	TLML_26_	RNA
5659	CLONES_TRB17_02_TLML-019--BL_TCR-J_D_TCR-V_cDNA_31_TCCGTCTA_merged_170000.txt	8381	3	7.70733e-05	TGCAGTGCTAGCGGGGGCGGGAAGACCCAGTACTTC	EEEEEEEEEEEEEEEEEEEEEEEEEEEEEEEEEEEE	TRBV20-1*00(354)	TRBD1*00(35),TRBD2*00(30)	TRBJ2-5*00(210)		759|770|793|0|11||55.0	18|25|36|12|19||35.0;23|29|48|16|22||30.0	26|40|68|22|36||70.0												TGCAGTGCTAGCGGGGGCGGGAAGACCCAGTACTTC	36								CSASGGGKTQYF		:::::::::0:-3:11:12:-6:1:19:22:-6:36:::	TLML_26_	RNA
5660	CLONES_TRB17_02_TLML-019--BL_TCR-J_D_TCR-V_cDNA_31_TCCGTCTA_merged_170000.txt	8382	3	7.70733e-05	TGCAGTGCTAGGACTAGTTCCGACGAGCAGTACTTC	EEEEEEEEEEEEEEEEEEEEEEEEEEEEEEEEEEEE	TRBV20-1*00(570)	TRBD2*00(30)	TRBJ2-7*00(214)		759|770|793|0|11||55.0	18|24|48|11|17||30.0	21|39|67|18|36|ST24G|74.0												TGCAGTGCTAGGACTAGTTCCGACGAGCAGTACTTC	36								CSARTSSDEQYF		:::::::::0:-3:11:11:-2:-8:17:18:-1:36:::	TLML_26_	RNA
5661	CLONES_TRB17_02_TLML-019--BL_TCR-J_D_TCR-V_cDNA_31_TCCGTCTA_merged_170000.txt	8383	3	7.70733e-05	TGCAGTGCTAGGAGGGTCGGGGAGACCCAGTACTTC	EEEEEEEEEEEEEEEEEEEEEEEEEEEEEEEEEEEE	TRBV20-1*00(359.7)	TRBD2*00(25)	TRBJ2-5*00(215)		759|770|793|0|11||55.0	27|32|48|11|16||25.0	25|40|68|21|36||75.0												TGCAGTGCTAGGAGGGTCGGGGAGACCCAGTACTTC	36								CSARRVGETQYF		:::::::::0:-3:11:11:-11:0:16:21:-5:36:::	TLML_26_	RNA
5662	CLONES_TRB17_02_TLML-019--BL_TCR-J_D_TCR-V_cDNA_31_TCCGTCTA_merged_170000.txt	8384	3	7.70733e-05	TGCAGTGCTAGATGGGGGCTGGAGACCCAGTACTTC	EEEEEEEEEEEEEEEEEEEEEEEEEEEEEEEEEEEE	TRBV20-1*00(130)	TRBD1*00(30)	TRBJ2-5*00(215)		759|771|793|0|12||60.0	18|24|36|13|19||30.0	25|40|68|21|36||75.0												TGCAGTGCTAGATGGGGGCTGGAGACCCAGTACTTC	36								CSARWGLETQYF		:::::::::0:-2:12:13:-6:0:19:21:-5:36:::	TLML_26_	RNA
5663	CLONES_TRB17_02_TLML-019--BL_TCR-J_D_TCR-V_cDNA_31_TCCGTCTA_merged_170000.txt	8385	3	7.70733e-05	TGCAGTGCTAGATACGACTACAATGAGCAGTTCTTC	EEEEEEEEEEEEEEEEEEEEEEEEEEEEEEEEEEEE	TRBV20-1*00(495)		TRBJ2-1*00(235)		759|771|793|0|12||60.0		23|42|70|17|36||95.0												TGCAGTGCTAGATACGACTACAATGAGCAGTTCTTC	36								CSARYDYNEQFF		:::::::::0:-2:12:::::17:-3:36:::	TLML_26_	RNA
5664	CLONES_TRB17_02_TLML-019--BL_TCR-J_D_TCR-V_cDNA_31_TCCGTCTA_merged_170000.txt	8386	3	7.70733e-05	TGCAGTGCTAGAGCATCCGGTAATGAAGCTTTCTTT	EEEEEEEEEEEEEEEEEEEEEEEEEEEEEEEEEEEE	TRBV20-1*00(445)		TRBJ1-1*00(205)		759|772|793|0|13||65.0		27|40|68|23|36||65.0												TGCAGTGCTAGAGCATCCGGTAATGAAGCTTTCTTT	36								CSARASGNEAFF		:::::::::0:-1:13:::::23:-7:36:::	TLML_26_	RNA
5665	CLONES_TRB17_02_TLML-019--BL_TCR-J_D_TCR-V_cDNA_31_TCCGTCTA_merged_170000.txt	8387	3	7.70733e-05	TGCAGTGCTAGAGGGGATAATGAAAAACTGTTTTTT	EEEEEEEEEEEEEEEEEEEEEEEEEEEEEEEEEEEE	TRBV20-1*00(86.7)		TRBJ1-4*00(229.7)		759|772|793|0|13||65.0		24|43|71|17|36||95.0												TGCAGTGCTAGAGGGGATAATGAAAAACTGTTTTTT	36								CSARGDNEKLFF		:::::::::0:-1:13:::::17:-4:36:::	TLML_26_	RNA
5666	CLONES_TRB17_02_TLML-019--BL_TCR-J_D_TCR-V_cDNA_31_TCCGTCTA_merged_170000.txt	8388	3	7.70733e-05	TGCAGTGCTAGAGATCTGGGGTCGGAGCAGTTCTTC	EEEEEEEEEEEEEEEEEEEEEEEEEEEEEEEEEEEE	TRBV20-1*00(404.7)		TRBJ2-1*00(200)		759|776|793|0|17||85.0		30|42|70|24|36||60.0												TGCAGTGCTAGAGATCTGGGGTCGGAGCAGTTCTTC	36								CSARDLGSEQFF		:::::::::0:3:17:::::24:-10:36:::	TLML_26_	RNA
5667	CLONES_TRB17_02_TLML-019--BL_TCR-J_D_TCR-V_cDNA_31_TCCGTCTA_merged_170000.txt	8389	3	7.70733e-05	TGCAGTGCACCGACCCTAAACACTGAAGCTTTCTTT	EEEEEEEEEEEEEEEEEEEEEEEEEEEEEEEEEEEE	TRBV20-1*00(241)		TRBJ1-1*00(230)		759|767|793|0|8||40.0		22|40|68|18|36||90.0												TGCAGTGCACCGACCCTAAACACTGAAGCTTTCTTT	36								CSAPTLNTEAFF		:::::::::0:-6:8:::::18:-2:36:::	TLML_26_	RNA
5668	CLONES_TRB17_02_TLML-019--BL_TCR-J_D_TCR-V_cDNA_31_TCCGTCTA_merged_170000.txt	8390	3	7.70733e-05	TGCAGTGGCCCGGGACAGGGACGTGAAGCTTTCTTT	EEEEEEEEEEEEEEEEEEEEEEEEEEEEEEEEEEEE	TRBV20-1*00(359)	TRBD1*00(60)	TRBJ1-1*00(205)		759|766|793|0|7||35.0	9|21|36|8|20||60.0	27|40|68|23|36||65.0												TGCAGTGGCCCGGGACAGGGACGTGAAGCTTTCTTT	36								CSGPGQGREAFF		:::::::::0:-7:7:8:3:-3:20:23:-7:36:::	TLML_26_	RNA
5669	CLONES_TRB17_02_TLML-019--BL_TCR-J_D_TCR-V_cDNA_31_TCCGTCTA_merged_170000.txt	8391	3	7.70733e-05	TGCAGCGTTGTGACAGGCGGCACTGAAGCTTTCTTT	EEEEEEEEEEEEEEEEEEEEEEEEEEEEEEEEEEEE	TRBV29-1*00(268.7)	TRBD1*00(30)	TRBJ1-1*00(156)		700|710|734|0|10||50.0	14|20|36|11|17||30.0	24|40|68|20|36||80.0												TGCAGCGTTGTGACAGGCGGCACTGAAGCTTTCTTT	36								CSVVTGGTEAFF		:::::::::0:-4:10:11:-2:-4:17:20:-4:36:::	TLML_26_	RNA
5670	CLONES_TRB17_02_TLML-019--BL_TCR-J_D_TCR-V_cDNA_31_TCCGTCTA_merged_170000.txt	8392	3	7.70733e-05	TGCAGCGTTGGGACACTGGGAAACACCATATATTTT	EEEEEEEEEEEEEEEEEEEEEEEEEEEEEEEEEEEE	TRBV29-1*00(1129.7)	TRBD1*00(25)	TRBJ1-3*00(230)		700|710|734|0|10||50.0	13|18|36|10|15||25.0	24|42|70|18|36||90.0												TGCAGCGTTGGGACACTGGGAAACACCATATATTTT	36								CSVGTLGNTIYF		:::::::::0:-4:10:10:-1:-6:15:18:-4:36:::	TLML_26_	RNA
5671	CLONES_TRB17_02_TLML-019--BL_TCR-J_D_TCR-V_cDNA_31_TCCGTCTA_merged_170000.txt	8393	3	7.70733e-05	TGCAGCGTTGATCGGAGCACCGGGGAGCTGTTTTTT	EEEEEEEEEEEEEEEEEEEEEEEEEEEEEEEEEEEE	TRBV29-1*00(986.7)		TRBJ2-2*00(180)		700|711|734|0|11||55.0		24|43|71|17|36||95.0												TGCAGCGTTGATCGGAGCACCGGGGAGCTGTTTTTT	36								CSVDRSTGELFF		:::::::::0:-3:11:::::17:-4:36:::	TLML_26_	RNA
5672	CLONES_TRB17_02_TLML-019--BL_TCR-J_D_TCR-V_cDNA_31_TCCGTCTA_merged_170000.txt	8394	3	7.70733e-05	TGCAGCGTTGACGGGACAGGGAAAGAGCAGTACTTC	EEEEEEEEEEEEEEEEEEEEEEEEEEEEEEEEEEEE	TRBV29-1*00(475)	TRBD1*00(50)	TRBJ2-7*00(194.7)		700|711|734|0|11||55.0	11|21|36|11|21||50.0	27|39|67|24|36||60.0												TGCAGCGTTGACGGGACAGGGAAAGAGCAGTACTTC	36								CSVDGTGKEQYF		:::::::::0:-3:11:11:1:-3:21:24:-7:36:::	TLML_26_	RNA
5673	CLONES_TRB17_02_TLML-019--BL_TCR-J_D_TCR-V_cDNA_31_TCCGTCTA_merged_170000.txt	8395	3	7.70733e-05	TGCAGCGTTGAGTTCAGGGCCTACGAGCAGTACTTC	EEEEEEEEEEEEEEEEEEEEEEEEEEEEEEEEEEEE	TRBV29-1*00(337.5)	TRBD1*00(25)	TRBJ2-7*00(215)		700|711|734|0|11||55.0	16|21|36|14|19||25.0	22|39|67|19|36||85.0												TGCAGCGTTGAGTTCAGGGCCTACGAGCAGTACTTC	36								CSVEFRAYEQYF		:::::::::0:-3:11:14:-4:-3:19:19:-2:36:::	TLML_26_	RNA
5674	CLONES_TRB17_02_TLML-019--BL_TCR-J_D_TCR-V_cDNA_31_TCCGTCTA_merged_170000.txt	8396	3	7.70733e-05	TGCAGCGTTGAAGAGGGACTCACTGAAGCTTTCTTT	EEEEEEEEEEEEEEEEEEEEEEEEEEEEEEEEEEEE	TRBV29-1*00(335)	TRBD2*00(30)	TRBJ1-1*00(220)		700|714|734|0|14||70.0	16|22|48|14|20||30.0	24|40|68|20|36||80.0												TGCAGCGTTGAAGAGGGACTCACTGAAGCTTTCTTT	36								CSVEEGLTEAFF		:::::::::0:0:14:14:0:-10:20:20:-4:36:::	TLML_26_	RNA
5675	CLONES_TRB17_02_TLML-019--BL_TCR-J_D_TCR-V_cDNA_31_TCCGTCTA_merged_170000.txt	8397	3	7.70733e-05	TGCAGCGTTATAGACCGGGCCGAAAAACTGTTTTTT	EEEEEEEEEEEEEEEEEEEEEEEEEEEEEEEEEEEE	TRBV29-1*00(270)	TRBD1*00(25),TRBD2*00(25)	TRBJ1-4*00(215)		700|709|734|0|9||45.0	10|15|36|14|19||25.0;14|19|48|14|19||25.0	28|43|71|21|36||75.0												TGCAGCGTTATAGACCGGGCCGAAAAACTGTTTTTT	36								CSVIDRAEKLFF		:::::::::0:-5:9:14:2:-9:19:21:-8:36:::	TLML_26_	RNA
5676	CLONES_TRB17_02_TLML-019--BL_TCR-J_D_TCR-V_cDNA_31_TCCGTCTA_merged_170000.txt	8398	3	7.70733e-05	TGCAGCGTTACAGGGGCGAACTATGGCTACACCTTC	EEEEEEEEEEEEEEEEEEEEEEEEEEEEEEEEEEEE	TRBV29-1*00(1005)	TRBD1*00(35)	TRBJ1-2*00(230)		700|709|734|0|9||45.0	15|22|36|9|16||35.0	22|40|68|18|36||90.0												TGCAGCGTTACAGGGGCGAACTATGGCTACACCTTC	36								CSVTGANYGYTF		:::::::::0:-5:9:9:-3:-2:16:18:-2:36:::	TLML_26_	RNA
5677	CLONES_TRB17_02_TLML-019--BL_TCR-J_D_TCR-V_cDNA_31_TCCGTCTA_merged_170000.txt	8399	3	7.70733e-05	TGCAGCGTCGTATCGACAACGTCCCAACTGTTTTTT	EEE<EEEEEEEEEEEEEEEEEEEEEEEEEEEEEEEE	TRBV29-1*00(178)	TRBD1*00(25),TRBD2*00(25)	TRBJ1-4*00(195)		700|708|734|0|8||40.0	7|12|36|20|25||25.0;11|16|48|20|25||25.0	32|43|71|25|36||55.0												TGCAGCGTCGTATCGACAACGTCCCAACTGTTTTTT	27								CSVVSTTSQLFF		:::::::::0:-6:8:20:5:-12:25:25:-12:36:::	TLML_26_	RNA
5678	CLONES_TRB17_02_TLML-019--BL_TCR-J_D_TCR-V_cDNA_31_TCCGTCTA_merged_170000.txt	8400	3	7.70733e-05	TGCAGCGTCGGGGACAGGGGCCGGGAGCAGTACTTC	EEEEEEEEEEEEEEEEEEEEEEEEEEEEEEEEEEEE	TRBV29-1*00(380)	TRBD1*00(50)	TRBJ2-7*00(200)		700|708|734|0|8||40.0	12|22|36|10|20||50.0	27|39|67|24|36||60.0												TGCAGCGTCGGGGACAGGGGCCGGGAGCAGTACTTC	36								CSVGDRGREQYF		:::::::::0:-6:8:10:0:-2:20:24:-7:36:::	TLML_26_	RNA
5679	CLONES_TRB17_02_TLML-019--BL_TCR-J_D_TCR-V_cDNA_31_TCCGTCTA_merged_170000.txt	8401	3	7.70733e-05	TGCAGCGTAAGGGACACAACCTACGAGCAGTACTTC	EEEEEEEEEEEEEEEEEEEEEEEEEEEEEEEEEEEE	TRBV29-1*00(315)	TRBD1*00(30)	TRBJ2-7*00(225)		700|708|734|0|8||40.0	12|18|36|10|16||30.0	22|39|67|19|36||85.0												TGCAGCGTAAGGGACACAACCTACGAGCAGTACTTC	36								CSVRDTTYEQYF		:::::::::0:-6:8:10:0:-6:16:19:-2:36:::	TLML_26_	RNA
5680	CLONES_TRB17_02_TLML-019--BL_TCR-J_D_TCR-V_cDNA_31_TCCGTCTA_merged_170000.txt	8402	3	7.70733e-05	TGCAGCGGCGGACAGATGAACACTGAAGCTTTCTTT	EEEEEEEEEEEEEEEEEEAEEEEEEEEEEEEEEEEE	TRBV29-1*00(540)	TRBD1*00(30)	TRBJ1-1*00(175)		700|707|734|0|7||35.0	13|19|36|9|15||30.0	19|40|68|15|36||105.0												TGCAGCGGCGGACAGATGAACACTGAAGCTTTCTTT	32								CSGGQMNTEAFF		:::::::::0:-7:7:9:-1:-5:15:15:1:36:::	TLML_26_	RNA
5681	CLONES_TRB17_02_TLML-019--BL_TCR-J_D_TCR-V_cDNA_31_TCCGTCTA_merged_170000.txt	8411	3	7.70733e-05	TGTGCCAGCAGTTTTGGCCTCATGAGCAGTTCTTC	EEEEEEEEEEEEEEEEEEEEEEEEEEEEEEEEEEE	TRBV28*00(335)		TRBJ2-1*00(210)		564|578|601|0|14||70.0		28|42|70|21|35||70.0												TGTGCCAGCAGTTTTGGCCTCATGAGCAGTTCTTC	36								CASSFG_HEQFF		:::::::::0:-3:14:::::21:-8:35:::	TLML_26_	RNA
5682	CLONES_TRB17_02_TLML-019--BL_TCR-J_D_TCR-V_cDNA_31_TCCGTCTA_merged_170000.txt	8412	3	7.70733e-05	TGTGCCAGCAGCAACGGAGCTATGGCTACACCTTC	EEEEEEEEEEEEEEEEEEEEEEEEEEEEEEEEEEE	TRBV21-1*00(87)		TRBJ1-2*00(220)		544|558|581|0|14||70.0		24|40|68|19|35||80.0												TGTGCCAGCAGCAACGGAGCTATGGCTACACCTTC	36								CASSNG_YGYTF		:::::::::0:-3:14:::::19:-4:35:::	TLML_26_	RNA
5683	CLONES_TRB17_02_TLML-019--BL_TCR-J_D_TCR-V_cDNA_31_TCCGTCTA_merged_170000.txt	8414	3	7.70733e-05	TGCGCCAGCAGGCAGACAGCTACGAGCAGTACTTC	EEEEEEEEEEEEEEEEEEEEEEEEEEEEEEEEEEE	TRBV23-1*00(187)	TRBD1*00(25)	TRBJ2-7*00(220)		580|591|617|0|11||55.0	14|19|36|14|19||25.0	23|39|67|19|35||80.0												TGCGCCAGCAGGCAGACAGCTACGAGCAGTACTTC	36								CASRQT_YEQYF		:::::::::0:-6:11:14:-2:-5:19:19:-3:35:::	TLML_26_	RNA
5684	CLONES_TRB17_02_TLML-019--BL_TCR-J_D_TCR-V_cDNA_31_TCCGTCTA_merged_170000.txt	8420	3	7.70733e-05	TGTGCCAGCAGATAAAAACACTGAAGCTTTCTTT	EEEEEEEEEEEEEEEEEEEEEEEEEEEEEEEEEE	TRBV11-2*00(419.7),TRBV11-3*00(387.7),TRBV11-1*00(371.7)		TRBJ1-1*00(230)		522|533|559|0|11||55.0;521|532|558|0|11||55.0;531|542|568|0|11||55.0		22|40|68|16|34||90.0												TGTGCCAGCAGATAAAAACACTGAAGCTTTCTTT	36								CASR*K_TEAFF		:::::::::0:-6:11:::::16:-2:34:::	TLML_26_	RNA
5685	CLONES_TRB17_02_TLML-019--BL_TCR-J_D_TCR-V_cDNA_31_TCCGTCTA_merged_170000.txt	8421	3	7.70733e-05	TGCGTACGGACAGGGTCAACGGGAGCAGTACTTC	EEEEEEEEEEEEEEEEEEEEEEEEEEEEEEEEEE	TRBV23-1*00(357.5)	TRBD1*00(40)	TRBJ2-7*00(200)		580|584|617|0|4||20.0	13|21|36|7|15||40.0	27|39|67|22|34||60.0												TGCGTACGGACAGGGTCAACGGGAGCAGTACTTC	36								CVRTGS_REQYF		:::::::::0:-13:4:7:-1:-3:15:22:-7:34:::	TLML_26_	RNA
5686	CLONES_TRB17_02_TLML-019--BL_TCR-J_D_TCR-V_cDNA_31_TCCGTCTA_merged_170000.txt	8445	3	7.70733e-05	TGTGCCTGGGGGGCTAACTATGGCTACACCTTC	EEEEEEEEEEEEEEEEEEEEEEEEEEEEEEEEE	TRBV30*00(269)		TRBJ1-2*00(245)		787|796|821|0|9||45.0		19|40|68|12|33||105.0												TGTGCCTGGGGGGCTAACTATGGCTACACCTTC	36								CAWGANYGYTF		:::::::::0:-5:9:::::12:1:33:::	TLML_26_	RNA
5687	CLONES_TRB17_02_TLML-019--BL_TCR-J_D_TCR-V_cDNA_31_TCCGTCTA_merged_170000.txt	8446	3	7.70733e-05	TGTGCCTGGACCACTACGGGAGAGCAGTACTTC	EEEEEEEEEEEEEEEEEEEEEEEEEEEEEEEEE	TRBV30*00(734)	TRBD1*00(25),TRBD2*00(25)	TRBJ2-7*00(200)		787|797|821|0|10||50.0	11|16|36|16|21||25.0;15|20|48|16|21||25.0	27|39|67|21|33||60.0												TGTGCCTGGACCACTACGGGAGAGCAGTACTTC	36								CAWTTTGEQYF		:::::::::0:-4:10:16:1:-8:21:21:-7:33:::	TLML_26_	RNA
5688	CLONES_TRB17_02_TLML-019--BL_TCR-J_D_TCR-V_cDNA_31_TCCGTCTA_merged_170000.txt	8452	3	7.70733e-05	TGTGCCGCAGGGTGGAATCAGCCCCAGCATTTT	EEEEEEEEEEEEEEEEEEEEEEEEEEEEEEEEE	TRBV19*00(739.7)	TRBD1*00(25)	TRBJ1-5*00(224.7)		559|565|596|0|6||30.0	16|21|36|7|12||25.0	24|42|70|15|33||90.0												TGTGCCGCAGGGTGGAATCAGCCCCAGCATTTT	36								CAAGWNQPQHF		:::::::::0:-11:6:7:-4:-3:12:15:-4:33:::	TLML_26_	RNA
5689	CLONES_TRB17_02_TLML-019--BL_TCR-J_D_TCR-V_cDNA_31_TCCGTCTA_merged_170000.txt	8453	3	7.70733e-05	TGTGCCATCAGTGATGACAGGGGACCCACCTTC	EEEEEEEEEEEEEEEEEEEEEEEEEEEEEEEEE	TRBV10-3*00(300)	TRBD1*00(40)	TRBJ1-2*00(175)		533|547|570|0|14||70.0	14|22|36|15|23||40.0	33|40|68|26|33||35.0												TGTGCCATCAGTGATGACAGGGGACCCACCTTC	36								CAISDDRGPTF		:::::::::0:-3:14:15:-2:-2:23:26:-13:33:::	TLML_26_	RNA
5690	CLONES_TRB17_02_TLML-019--BL_TCR-J_D_TCR-V_cDNA_31_TCCGTCTA_merged_170000.txt	8454	3	7.70733e-05	TGTGCCATCAGTGACACAGATACGCAGTATTTT	EEEEEEEEEEEEEEEEEEEEEEEEEEEEEEEEE	TRBV10-3*00(150)		TRBJ2-3*00(235)		533|547|570|0|14||70.0		22|41|69|14|33||95.0												TGTGCCATCAGTGACACAGATACGCAGTATTTT	36								CAISDTDTQYF		:::::::::0:-3:14:::::14:-2:33:::	TLML_26_	RNA
5691	CLONES_TRB17_02_TLML-019--BL_TCR-J_D_TCR-V_cDNA_31_TCCGTCTA_merged_170000.txt	8455	3	7.70733e-05	TGTGCCATGGACTGCACAGATACGCAGTATTTT	EEEEEEEEEEEEEEEEEEEEEEEEEEEEEEEEE	TRBV10-3*00(804.7)	TRBD2*00(25)	TRBJ2-3*00(234.7)		533|541|570|0|8||40.0	17|22|48|8|13||25.0	21|41|69|13|33||100.0												TGTGCCATGGACTGCACAGATACGCAGTATTTT	36								CAMDCTDTQYF		:::::::::0:-9:8:8:-1:-10:13:13:-1:33:::	TLML_26_	RNA
5692	CLONES_TRB17_02_TLML-019--BL_TCR-J_D_TCR-V_cDNA_31_TCCGTCTA_merged_170000.txt	8456	3	7.70733e-05	TGTGCCACCGTCTACGGCACTGAAGCTTTCTTT	EEEEEEEEEEEEEEEEEEEEEEEEEEEEEEEEE	TRBV24-1*00(905)		TRBJ1-1*00(220)		559|568|597|0|9||45.0		24|40|68|17|33||80.0												TGTGCCACCGTCTACGGCACTGAAGCTTTCTTT	36								CATVYGTEAFF		:::::::::0:-9:9:::::17:-4:33:::	TLML_26_	RNA
5693	CLONES_TRB17_02_TLML-019--BL_TCR-J_D_TCR-V_cDNA_31_TCCGTCTA_merged_170000.txt	8457	3	7.70733e-05	TGTGCCACCAGCAGACGAGATACGCAGTATTTT	EEEEEEEEEEEEEEEEEEEEEEEEEEEEEEEEE	TRBV15*00(145)		TRBJ2-3*00(220)		552|567|589|0|15||75.0		25|41|69|17|33||80.0												TGTGCCACCAGCAGACGAGATACGCAGTATTTT	36								CATSRRDTQYF		:::::::::0:-2:15:::::17:-5:33:::	TLML_26_	RNA
5694	CLONES_TRB17_02_TLML-019--BL_TCR-J_D_TCR-V_cDNA_31_TCCGTCTA_merged_170000.txt	8458	3	7.70733e-05	TGTGCCAGTAGTATGGGCGAGACCCAGTACTTC	EEEEEEEEEEEEEEEEEEEEEEEEEEEEEEEEE	TRBV19*00(220)		TRBJ2-5*00(215)		559|573|596|0|14||70.0		25|40|68|18|33||75.0												TGTGCCAGTAGTATGGGCGAGACCCAGTACTTC	36								CASSMGETQYF		:::::::::0:-3:14:::::18:-5:33:::	TLML_26_	RNA
5695	CLONES_TRB17_02_TLML-019--BL_TCR-J_D_TCR-V_cDNA_31_TCCGTCTA_merged_170000.txt	8459	3	7.70733e-05	TGTGCCAGTAGTAGTGCAGGTCCGGCTTTCTTT	EEEEEEEEEEEEEEEEEEEEEEEEEEEEEEEEE	TRBV19*00(233)		TRBJ1-1*00(185)		559|572|596|0|13||65.0		31|40|68|24|33||45.0												TGTGCCAGTAGTAGTGCAGGTCCGGCTTTCTTT	36								CASSSAGPAFF		:::::::::0:-4:13:::::24:-11:33:::	TLML_26_	RNA
5696	CLONES_TRB17_02_TLML-019--BL_TCR-J_D_TCR-V_cDNA_31_TCCGTCTA_merged_170000.txt	8460	3	7.70733e-05	TGTGCCAGTAAATCGGGTACTGAAGCTTTCTTT	EEEEEEEEEEEEEEEEEEEEEEEEEEEEEEEEE	TRBV19*00(280)		TRBJ1-1*00(215)		559|569|596|0|10||50.0		25|40|68|18|33||75.0												TGTGCCAGTAAATCGGGTACTGAAGCTTTCTTT	36								CASKSGTEAFF		:::::::::0:-7:10:::::18:-5:33:::	TLML_26_	RNA
5697	CLONES_TRB17_02_TLML-019--BL_TCR-J_D_TCR-V_cDNA_31_TCCGTCTA_merged_170000.txt	8461	3	7.70733e-05	TGTGCCAGCTCCTTAGGGCCTGAAGCTTTCTTT	EEEEEEEEEEEEEEEEEEEEEEEEEEEEEEEEE	TRBV6-6*00(484.7)	TRBD2*00(25)	TRBJ1-1*00(210)		516|525|553|0|9||45.0	28|33|48|14|19||25.0	26|40|68|19|33||70.0												TGTGCCAGCTCCTTAGGGCCTGAAGCTTTCTTT	36								CASSLGPEAFF		:::::::::0:-8:9:14:-12:1:19:19:-6:33:::	TLML_26_	RNA
5698	CLONES_TRB17_02_TLML-019--BL_TCR-J_D_TCR-V_cDNA_31_TCCGTCTA_merged_170000.txt	8462	3	7.70733e-05	TGTGCCAGCTGGGACAGGCTCGAGCAGTACTTC	EEEEEEEEEEEEEEEEEEEEEEEEEEEEEEEEE	TRBV28*00(460)	TRBD1*00(40)	TRBJ2-7*00(205)		564|573|601|0|9||45.0	12|20|36|10|18||40.0	26|39|67|20|33||65.0												TGTGCCAGCTGGGACAGGCTCGAGCAGTACTTC	36								CASWDRLEQYF		:::::::::0:-8:9:10:0:-4:18:20:-6:33:::	TLML_26_	RNA
5699	CLONES_TRB17_02_TLML-019--BL_TCR-J_D_TCR-V_cDNA_31_TCCGTCTA_merged_170000.txt	8463	3	7.70733e-05	TGTGCCAGCCTAAGGGGGTACGAGCAGTACTTC	EEEEEEEEEEEEEEEEEEEEEEEEEEEEEEEEE	TRBV6-1*00(405)	TRBD1*00(30)	TRBJ2-7*00(209.7)		516|525|553|0|9||45.0	17|23|36|12|18||30.0	24|39|67|18|33||75.0												TGTGCCAGCCTAAGGGGGTACGAGCAGTACTTC	36								CASLRGYEQYF		:::::::::0:-8:9:12:-5:-1:18:18:-4:33:::	TLML_26_	RNA
5700	CLONES_TRB17_02_TLML-019--BL_TCR-J_D_TCR-V_cDNA_31_TCCGTCTA_merged_170000.txt	8464	3	7.70733e-05	TGTGCCAGCCGAAGATCCGGGCCCCAGCATTTT	EEEEEEEEEEEEEEEEEEEEEEEEEEEEEEEEE	TRBV2*00(347)		TRBJ1-5*00(205)		518|527|555|0|9||45.0		29|42|70|20|33||65.0												TGTGCCAGCCGAAGATCCGGGCCCCAGCATTTT	36								CASRRSGPQHF		:::::::::0:-8:9:::::20:-9:33:::	TLML_26_	RNA
5701	CLONES_TRB17_02_TLML-019--BL_TCR-J_D_TCR-V_cDNA_31_TCCGTCTA_merged_170000.txt	8465	3	7.70733e-05	TGTGCCAGCGGGGGTTCCTATGGCTACACCTTC	EEEEEEEEEEEEEEEEEEEEEEEEEEEEEEEEE	TRBV7-9*00(281.3)	TRBD1*00(25)	TRBJ1-2*00(220)		556|565|593|0|9||45.0	18|23|36|9|14||25.0	24|40|68|17|33||80.0												TGTGCCAGCGGGGGTTCCTATGGCTACACCTTC	36								CASGGSYGYTF		:::::::::0:-8:9:9:-6:-1:14:17:-4:33:::	TLML_26_	RNA
5702	CLONES_TRB17_02_TLML-019--BL_TCR-J_D_TCR-V_cDNA_31_TCCGTCTA_merged_170000.txt	8466	3	7.70733e-05	TGTGCCAGCGGGGGGACCTACGAGCAGTACTTC	EEEEEEEEEEEEEEEEEEEEEEEEEEEEEEEEE	TRBV12-3*00(367.5),TRBV12-4*00(367.5)	TRBD1*00(25)	TRBJ2-7*00(225)		530|539|567|0|9||45.0;530|539|567|0|9||45.0	18|23|36|9|14||25.0	22|39|67|16|33||85.0												TGTGCCAGCGGGGGGACCTACGAGCAGTACTTC	36								CASGGTYEQYF		:::::::::0:-8:9:9:-6:-1:14:16:-2:33:::	TLML_26_	RNA
5704	CLONES_TRB17_02_TLML-019--BL_TCR-J_D_TCR-V_cDNA_31_TCCGTCTA_merged_170000.txt	8468	3	7.70733e-05	TGTGCCAGCATCTCACCACGAGGCTACACCTTC	EEEEEEEEEEEEEEEEEEEEEEEEEEEEEEEEE	TRBV6-5*00(475)		TRBJ1-2*00(221)		519|529|556|0|10||50.0		28|40|68|21|33||60.0												TGTGCCAGCATCTCACCACGAGGCTACACCTTC	36								CASISPRGYTF		:::::::::0:-7:10:::::21:-8:33:::	TLML_26_	RNA
5705	CLONES_TRB17_02_TLML-019--BL_TCR-J_D_TCR-V_cDNA_31_TCCGTCTA_merged_170000.txt	8469	3	7.70733e-05	TGTGCCAGCATGCGGGAGACTGAGCAGTTCTTC	EEEEEEEEEEEEEEEEEEEEEEEEEEEEEEEEE	TRBV2*00(539.7)	TRBD2*00(35)	TRBJ2-1*00(199.7)		518|528|555|0|10||50.0	23|30|48|11|18||35.0	29|42|70|20|33||65.0												TGTGCCAGCATGCGGGAGACTGAGCAGTTCTTC	36								CASMRETEQFF		:::::::::0:-7:10:11:-7:-2:18:20:-9:33:::	TLML_26_	RNA
5706	CLONES_TRB17_02_TLML-019--BL_TCR-J_D_TCR-V_cDNA_31_TCCGTCTA_merged_170000.txt	8470	3	7.70733e-05	TGTGCCAGCAGTTTTATGGGGGAGCAGTACTTC	EEEEEEEEEEEEEEEEEEEEEEEEEEEEEEEEE	TRBV7-2*00(677)		TRBJ2-7*00(180.7)		580|591|617|0|11||55.0		27|39|67|21|33||60.0												TGTGCCAGCAGTTTTATGGGGGAGCAGTACTTC	36								CASSFMGEQYF		:::::::::0:-6:11:::::21:-7:33:::	TLML_26_	RNA
5707	CLONES_TRB17_02_TLML-019--BL_TCR-J_D_TCR-V_cDNA_31_TCCGTCTA_merged_170000.txt	8471	3	7.70733e-05	TGTGCCAGCAGTTCCGGAGAGACCCAGTACTTC	EEEEEEEEEEEEEEEEEEEEEEEEEEEEEEEEE	TRBV12-3*00(520),TRBV12-4*00(520)		TRBJ2-5*00(220)		530|543|567|0|13||65.0;530|543|567|0|13||65.0		24|40|68|17|33||80.0												TGTGCCAGCAGTTCCGGAGAGACCCAGTACTTC	36								CASSSGETQYF		:::::::::0:-4:13:::::17:-4:33:::	TLML_26_	RNA
5708	CLONES_TRB17_02_TLML-019--BL_TCR-J_D_TCR-V_cDNA_31_TCCGTCTA_merged_170000.txt	8472	3	7.70733e-05	TGTGCCAGCAGTTCACGTTATGGCTACACCTTC	EEEEEEEEEEEEEEEEEEEEEEEEEEEEEEEEE	TRBV28*00(219)		TRBJ1-2*00(215)		564|577|601|0|13||65.0		25|40|68|18|33||75.0												TGTGCCAGCAGTTCACGTTATGGCTACACCTTC	36								CASSSRYGYTF		:::::::::0:-4:13:::::18:-5:33:::	TLML_26_	RNA
5709	CLONES_TRB17_02_TLML-019--BL_TCR-J_D_TCR-V_cDNA_31_TCCGTCTA_merged_170000.txt	8473	3	7.70733e-05	TGTGCCAGCAGTTACTCATCTGAAGCTTTCTTT	EEEEEEEEEEEEEEEEEEEEEEEEEEEEEEEEE	TRBV2*00(595)		TRBJ1-1*00(210)		518|530|555|0|12||60.0		26|40|68|19|33||70.0												TGTGCCAGCAGTTACTCATCTGAAGCTTTCTTT	36								CASSYSSEAFF		:::::::::0:-5:12:::::19:-6:33:::	TLML_26_	RNA
5710	CLONES_TRB17_02_TLML-019--BL_TCR-J_D_TCR-V_cDNA_31_TCCGTCTA_merged_170000.txt	8474	3	7.70733e-05	TGTGCCAGCAGTTACTGGGGCGAGCTGTACTTC	EEEEEEEEEEEEEEEEEEEEEEEEEEEEEEEEE	TRBV6-2*00(600),TRBV6-3*00(600)		TRBJ2-7*00(189)		516|532|553|0|16||80.0;516|532|553|0|16||80.0		26|39|67|20|33|SA31T|49.0												TGTGCCAGCAGTTACTGGGGCGAGCTGTACTTC	36								CASSYWGELYF		:::::::::0:-1:16:::::20:-6:33:::	TLML_26_	RNA
5711	CLONES_TRB17_02_TLML-019--BL_TCR-J_D_TCR-V_cDNA_31_TCCGTCTA_merged_170000.txt	8475	3	7.70733e-05	TGTGCCAGCAGTCAAGTAACTGAAGCTTTCTTT	EEEEEEEEEEEEEEEEEEEEEEEEEEEEEEEEE	TRBV12-3*00(488.3),TRBV12-4*00(488.3)		TRBJ1-1*00(204.7)		530|542|567|0|12||60.0;530|542|567|0|12||60.0		25|40|68|18|33||75.0												TGTGCCAGCAGTCAAGTAACTGAAGCTTTCTTT	36								CASSQVTEAFF		:::::::::0:-5:12:::::18:-5:33:::	TLML_26_	RNA
5712	CLONES_TRB17_02_TLML-019--BL_TCR-J_D_TCR-V_cDNA_31_TCCGTCTA_merged_170000.txt	8476	3	7.70733e-05	TGTGCCAGCAGTACAGGAGGGGAGCAGTTCTTC	EEEEEEEEEEEEEEEEEEEEEEEEEEEEEEEEE	TRBV7-6*00(154.7)	TRBD2*00(30)	TRBJ2-1*00(200)		576|587|613|0|11||55.0	26|32|48|15|21||30.0	30|42|70|21|33||60.0												TGTGCCAGCAGTACAGGAGGGGAGCAGTTCTTC	36								CASSTGGEQFF		:::::::::0:-6:11:15:-10:0:21:21:-10:33:::	TLML_26_	RNA
5713	CLONES_TRB17_02_TLML-019--BL_TCR-J_D_TCR-V_cDNA_31_TCCGTCTA_merged_170000.txt	8477	3	7.70733e-05	TGTGCCAGCAGTAACAAGGCGACCCAGTACTTC	EEEEEEEEEEEEEEEEEEEEEEEEEEEEEEEEE	TRBV27*00(460)		TRBJ2-5*00(199.7)		556|568|593|0|12||60.0		27|40|68|20|33||65.0												TGTGCCAGCAGTAACAAGGCGACCCAGTACTTC	36								CASSNKATQYF		:::::::::0:-5:12:::::20:-7:33:::	TLML_26_	RNA
5714	CLONES_TRB17_02_TLML-019--BL_TCR-J_D_TCR-V_cDNA_31_TCCGTCTA_merged_170000.txt	8478	3	7.70733e-05	TGTGCCAGCAGCTTCCAAGAGACCCAGTACTTC	EEEEEEEEEEEEEEEEEEEEEEEEEEEEEEEEE	TRBV6-2*00(880),TRBV6-3*00(880)		TRBJ2-5*00(235)		516|527|553|0|11||55.0;516|527|553|0|11||55.0		21|40|68|14|33||95.0												TGTGCCAGCAGCTTCCAAGAGACCCAGTACTTC	36								CASSFQETQYF		:::::::::0:-6:11:::::14:-1:33:::	TLML_26_	RNA
5715	CLONES_TRB17_02_TLML-019--BL_TCR-J_D_TCR-V_cDNA_31_TCCGTCTA_merged_170000.txt	8479	3	7.70733e-05	TGTGCCAGCAGCTTGGGTCATGAGCAGTTCTTC	EEEEEEEEEEEEEEEEEEEEEEEEEEEEEEEEE	TRBV5-4*00(175),TRBV5-5*00(159),TRBV5-8*00(159)		TRBJ2-1*00(210)		549|565|585|0|16||80.0;549|565|585|0|16||80.0;551|567|587|0|16||80.0		28|42|70|19|33||70.0												TGTGCCAGCAGCTTGGGTCATGAGCAGTTCTTC	36								CASSLGHEQFF		:::::::::0:0:16:::::19:-8:33:::	TLML_26_	RNA
5716	CLONES_TRB17_02_TLML-019--BL_TCR-J_D_TCR-V_cDNA_31_TCCGTCTA_merged_170000.txt	8480	3	7.70733e-05	TGTGCCAGCAGCTTGACAGGCGAGCAGTACTTC	EEEEEEEEEEEEEEEEEEEEEEEEEEEEEEEEE	TRBV7-9*00(734.7)	TRBD1*00(30)	TRBJ2-7*00(205)		556|570|593|0|14||70.0	14|20|36|14|20||30.0	26|39|67|20|33||65.0												TGTGCCAGCAGCTTGACAGGCGAGCAGTACTTC	36								CASSLTGEQYF		:::::::::0:-3:14:14:-2:-4:20:20:-6:33:::	TLML_26_	RNA
5717	CLONES_TRB17_02_TLML-019--BL_TCR-J_D_TCR-V_cDNA_31_TCCGTCTA_merged_170000.txt	8481	3	7.70733e-05	TGTGCCAGCAGCTTATCCTACGAGCAGTACTTC	EEEEEEEEEEEEEEEEEEEEEEEEEEEEEEEEE	TRBV7-2*00(430)		TRBJ2-7*00(188.3)		580|595|617|0|15||75.0		21|39|67|15|33||90.0												TGTGCCAGCAGCTTATCCTACGAGCAGTACTTC	36								CASSLSYEQYF		:::::::::0:-2:15:::::15:-1:33:::	TLML_26_	RNA
5718	CLONES_TRB17_02_TLML-019--BL_TCR-J_D_TCR-V_cDNA_31_TCCGTCTA_merged_170000.txt	8482	3	7.70733e-05	TGTGCCAGCAGCTTACACAATGAGCAGTTCTTC	EEEEEEEEEEEEEEEEEEEEEEEEEEEEEEEEE	TRBV2*00(112)		TRBJ2-1*00(225)		518|529|555|0|11||55.0		25|42|70|16|33||85.0												TGTGCCAGCAGCTTACACAATGAGCAGTTCTTC	36								CASSLHNEQFF		:::::::::0:-6:11:::::16:-5:33:::	TLML_26_	RNA
5719	CLONES_TRB17_02_TLML-019--BL_TCR-J_D_TCR-V_cDNA_31_TCCGTCTA_merged_170000.txt	8483	3	7.70733e-05	TGTGCCAGCAGCTTAGTCGCTGAAGCTTTCTTT	EEEEEEEEEEEEEEEEEEEEEEEEEEEEEEEEE	TRBV7-9*00(156)		TRBJ1-1*00(185)		556|581|593|0|27|I572TI576G|83.0		26|40|68|19|33||70.0												TGTGCCAGCAGCTTAGTCGCTGAAGCTTTCTTT	36								CASSLVAEAFF		:::::::::0:8:27:::::19:-6:33:::	TLML_26_	RNA
5720	CLONES_TRB17_02_TLML-019--BL_TCR-J_D_TCR-V_cDNA_31_TCCGTCTA_merged_170000.txt	8484	3	7.70733e-05	TGTGCCAGCAGCTTAGGATACGAGCAGTACTTC	EEEEEEEEEEEEEEEEEEEEEEEEEEEEEEEEE	TRBV7-2*00(146)		TRBJ2-7*00(189.7)		580|596|617|0|16||80.0		24|39|67|18|33||75.0												TGTGCCAGCAGCTTAGGATACGAGCAGTACTTC	36								CASSLGYEQYF		:::::::::0:-1:16:::::18:-4:33:::	TLML_26_	RNA
5721	CLONES_TRB17_02_TLML-019--BL_TCR-J_D_TCR-V_cDNA_31_TCCGTCTA_merged_170000.txt	8485	3	7.70733e-05	TGTGCCAGCAGCTTAGGAGTAAAGCAGTACTTC	EEEEEEEEEEEEEEEEEEEEEEEEEEEEEEEEE	TRBV13*00(414)		TRBJ2-7*00(195)		567|584|604|0|17||85.0		28|39|67|22|33||55.0												TGTGCCAGCAGCTTAGGAGTAAAGCAGTACTTC	36								CASSLGVKQYF		:::::::::0:0:17:::::22:-8:33:::	TLML_26_	RNA
5722	CLONES_TRB17_02_TLML-019--BL_TCR-J_D_TCR-V_cDNA_31_TCCGTCTA_merged_170000.txt	8486	3	7.70733e-05	TGTGCCAGCAGCTTAACCGGGGAGCTGTTTTTT	EEEEEEEEEEEEEEEEEEEEEEEEEEEEEEEEE	TRBV11-2*00(252),TRBV11-3*00(252)		TRBJ2-2*00(230)		522|537|559|0|15||75.0;521|536|558|0|15||75.0		25|43|71|15|33||90.0												TGTGCCAGCAGCTTAACCGGGGAGCTGTTTTTT	36								CASSLTGELFF		:::::::::0:-2:15:::::15:-5:33:::	TLML_26_	RNA
5723	CLONES_TRB17_02_TLML-019--BL_TCR-J_D_TCR-V_cDNA_31_TCCGTCTA_merged_170000.txt	8487	3	7.70733e-05	TGTGCCAGCAGCTCCGCCTTTGAGCAGTTCTTC	EEEEEEEEEEEEEEEEEEEEEEEEEEEEEEEEE	TRBV14*00(585)		TRBJ2-1*00(194.3)		516|528|553|0|12||60.0		29|42|70|20|33||65.0												TGTGCCAGCAGCTCCGCCTTTGAGCAGTTCTTC	36								CASSSAFEQFF		:::::::::0:-5:12:::::20:-9:33:::	TLML_26_	RNA
5724	CLONES_TRB17_02_TLML-019--BL_TCR-J_D_TCR-V_cDNA_31_TCCGTCTA_merged_170000.txt	8488	3	7.70733e-05	TGTGCCAGCAGCTCCACCTACGAGCAGTACTTC	EEEEEEEEEEEEEEEEEEEEEEEEEEEEEEEEE	TRBV7-2*00(704.7)		TRBJ2-7*00(225)		580|593|617|0|13||65.0		22|39|67|16|33||85.0												TGTGCCAGCAGCTCCACCTACGAGCAGTACTTC	36								CASSSTYEQYF		:::::::::0:-4:13:::::16:-2:33:::	TLML_26_	RNA
5725	CLONES_TRB17_02_TLML-019--BL_TCR-J_D_TCR-V_cDNA_31_TCCGTCTA_merged_170000.txt	8489	3	7.70733e-05	TGTGCCAGCAGCTCGGTGGCTGAAGCTTTCTTT	EEEEEEEEEEEEEEEEEEEEEEEEEEEEEEEEE	TRBV7-3*00(95),TRBV7-4*00(95),TRBV7-8*00(95),TRBV7-9*00(95)		TRBJ1-1*00(204.7)		540|553|577|0|13||65.0;545|558|582|0|13||65.0;567|580|604|0|13||65.0;556|569|593|0|13||65.0		26|40|68|19|33||70.0												TGTGCCAGCAGCTCGGTGGCTGAAGCTTTCTTT	36								CASSSVAEAFF		:::::::::0:-4:13:::::19:-6:33:::	TLML_26_	RNA
5726	CLONES_TRB17_02_TLML-019--BL_TCR-J_D_TCR-V_cDNA_31_TCCGTCTA_merged_170000.txt	8490	3	7.70733e-05	TGTGCCAGCAGCTCGAGTGAAGAGCAGTACTTC	EEEEEEEEEEEEEEEEEEEEEEEEEEEEEEEEE	TRBV7-6*00(660),TRBV7-7*00(580)		TRBJ2-7*00(200)		576|589|613|0|13||65.0;585|598|622|0|13||65.0		27|39|67|21|33||60.0												TGTGCCAGCAGCTCGAGTGAAGAGCAGTACTTC	36								CASSSSEEQYF		:::::::::0:-4:13:::::21:-7:33:::	TLML_26_	RNA
5727	CLONES_TRB17_02_TLML-019--BL_TCR-J_D_TCR-V_cDNA_31_TCCGTCTA_merged_170000.txt	8491	3	7.70733e-05	TGTGCCAGCAGCCTCAATCTTGGCTACACCTTC	EEEEEEEEEEEEEEEEEEEEEEEEEEEEEEEEE	TRBV12-3*00(460),TRBV12-4*00(460)		TRBJ1-2*00(205)		530|541|567|0|11||55.0;530|541|567|0|11||55.0		27|40|68|20|33||65.0												TGTGCCAGCAGCCTCAATCTTGGCTACACCTTC	36								CASSLNLGYTF		:::::::::0:-6:11:::::20:-7:33:::	TLML_26_	RNA
5728	CLONES_TRB17_02_TLML-019--BL_TCR-J_D_TCR-V_cDNA_31_TCCGTCTA_merged_170000.txt	8492	3	7.70733e-05	TGTGCCAGCAGCCTGGTGGACGAGCAGTACTTC	EEEEEEEEEEEEEEEEEEEEEEEEEEEEEEEEE	TRBV11-1*00(192)		TRBJ2-7*00(210)		531|543|568|0|12||60.0		25|39|67|19|33||70.0												TGTGCCAGCAGCCTGGTGGACGAGCAGTACTTC	36								CASSLVDEQYF		:::::::::0:-5:12:::::19:-5:33:::	TLML_26_	RNA
5729	CLONES_TRB17_02_TLML-019--BL_TCR-J_D_TCR-V_cDNA_31_TCCGTCTA_merged_170000.txt	8493	3	7.70733e-05	TGTGCCAGCAGCCCCGGAGATACGCAGTATTTT	EEEEEEEEEEEEEEEEEEEEEEEEEEEEEEEEE	TRBV3-1*00(285),TRBV3-2*00(285)		TRBJ2-3*00(220)		543|556|580|0|13||65.0;543|556|580|0|13||65.0		25|41|69|17|33||80.0												TGTGCCAGCAGCCCCGGAGATACGCAGTATTTT	36								CASSPGDTQYF		:::::::::0:-4:13:::::17:-5:33:::	TLML_26_	RNA
5730	CLONES_TRB17_02_TLML-019--BL_TCR-J_D_TCR-V_cDNA_31_TCCGTCTA_merged_170000.txt	8494	3	7.70733e-05	TGTGCCAGCAGCCGGAACACTGAAGCTTTCTTT	EEEEEEEEEEEEEEEEEEEEEEEEEEEEEEEEE	TRBV4-2*00(140),TRBV5-4*00(135),TRBV5-5*00(135)		TRBJ1-1*00(235)		537|550|574|0|13||65.0;549|561|585|0|12||60.0;549|561|585|0|12||60.0		21|40|68|14|33||95.0												TGTGCCAGCAGCCGGAACACTGAAGCTTTCTTT	36								CASSRNTEAFF		:::::::::0:-4:13:::::14:-1:33:::	TLML_26_	RNA
5731	CLONES_TRB17_02_TLML-019--BL_TCR-J_D_TCR-V_cDNA_31_TCCGTCTA_merged_170000.txt	8495	3	7.70733e-05	TGTGCCAGCAGCCACGGCGGGGTACCGTACTTC	EEEEEEEEEEEEEEEEEEEEEEEEEEEEEEEEE	TRBV3-1*00(330),TRBV3-2*00(314)	TRBD2*00(25)	TRBJ2-4*00(175)		543|557|580|0|14||70.0;543|557|580|0|14||70.0	23|28|48|16|21||25.0	35|42|70|26|33||35.0												TGTGCCAGCAGCCACGGCGGGGTACCGTACTTC	36								CASSHGGVPYF		:::::::::0:-3:14:16:-7:-4:21:26:-15:33:::	TLML_26_	RNA
5732	CLONES_TRB17_02_TLML-019--BL_TCR-J_D_TCR-V_cDNA_31_TCCGTCTA_merged_170000.txt	8496	3	7.70733e-05	TGTGCCAGCAGCGTCACAGATACGCAGTATTTT	EEEEEEEEEEEEEEEEEEEEEEEEEEEEEEEEE	TRBV9*00(175)		TRBJ2-3*00(235)		559|573|595|0|14||70.0		22|41|69|14|33||95.0												TGTGCCAGCAGCGTCACAGATACGCAGTATTTT	36								CASSVTDTQYF		:::::::::0:-2:14:::::14:-2:33:::	TLML_26_	RNA
5733	CLONES_TRB17_02_TLML-019--BL_TCR-J_D_TCR-V_cDNA_31_TCCGTCTA_merged_170000.txt	8497	3	7.70733e-05	TGTGCCAGCAGCGTAGGAGAGACCCAGTACTTC	EEEEEEEEEEEEEEEEEEEEEEEEEEEEEEEEE	TRBV9*00(495)		TRBJ2-5*00(220)		559|575|595|0|16||80.0		24|40|68|17|33||80.0												TGTGCCAGCAGCGTAGGAGAGACCCAGTACTTC	36								CASSVGETQYF		:::::::::0:0:16:::::17:-4:33:::	TLML_26_	RNA
5734	CLONES_TRB17_02_TLML-019--BL_TCR-J_D_TCR-V_cDNA_31_TCCGTCTA_merged_170000.txt	8498	3	7.70733e-05	TGTGCCAGCAGCGACAGGGCTGAAGCTTTCTTT	EEEEEEEEEEEEEEEEEEEEEEEEEEEEEEEEE	TRBV7-2*00(1044.7)	TRBD1*00(35)	TRBJ1-1*00(210)		580|592|617|0|12||60.0	14|21|36|12|19||35.0	26|40|68|19|33||70.0												TGTGCCAGCAGCGACAGGGCTGAAGCTTTCTTT	36								CASSDRAEAFF		:::::::::0:-5:12:12:-2:-3:19:19:-6:33:::	TLML_26_	RNA
5735	CLONES_TRB17_02_TLML-019--BL_TCR-J_D_TCR-V_cDNA_31_TCCGTCTA_merged_170000.txt	8499	3	7.70733e-05	TGTGCCAGCAGCATCCGGGACGAGCAGTACTTC	EEEEEEEEEEEEEEEEEEEEEEEEEEEEEEEEE	TRBV6-2*00(135.3),TRBV6-3*00(135.3)	TRBD1*00(25),TRBD2*00(25)	TRBJ2-7*00(210)		516|527|553|0|11||55.0;516|527|553|0|11||55.0	10|15|36|14|19||25.0;14|19|48|14|19||25.0	25|39|67|19|33||70.0												TGTGCCAGCAGCATCCGGGACGAGCAGTACTTC	36								CASSIRDEQYF		:::::::::0:-6:11:14:2:-9:19:19:-5:33:::	TLML_26_	RNA
5736	CLONES_TRB17_02_TLML-019--BL_TCR-J_D_TCR-V_cDNA_31_TCCGTCTA_merged_170000.txt	8500	3	7.70733e-05	TGTGCCAGCAGCATCCAGTACGAGCAGTACTTC	EEEEEEEEEEEEEEEEEEEEEEEEEEEEEEEEE	TRBV12-3*00(115),TRBV12-4*00(115)		TRBJ2-7*00(215)		530|541|567|0|11||55.0;530|541|567|0|11||55.0		24|39|67|18|33||75.0												TGTGCCAGCAGCATCCAGTACGAGCAGTACTTC	36								CASSIQYEQYF		:::::::::0:-6:11:::::18:-4:33:::	TLML_26_	RNA
5737	CLONES_TRB17_02_TLML-019--BL_TCR-J_D_TCR-V_cDNA_31_TCCGTCTA_merged_170000.txt	8501	3	7.70733e-05	TGTGCCAGCAGGGCTAGTACCGAGCAGTACTTC	EEEEEEEEEEEEEEEEEEEEEEEEEEEEEEEEE	TRBV6-5*00(410),TRBV6-6*00(362)	TRBD2*00(30)	TRBJ2-7*00(205)		519|530|556|0|11||55.0;516|527|553|0|11||55.0	7|13|48|12|18||30.0	26|39|67|20|33||65.0												TGTGCCAGCAGGGCTAGTACCGAGCAGTACTTC	36								CASRASTEQYF		:::::::::0:-6:11:12:9:-19:18:20:-6:33:::	TLML_26_	RNA
5738	CLONES_TRB17_02_TLML-019--BL_TCR-J_D_TCR-V_cDNA_31_TCCGTCTA_merged_170000.txt	8502	3	7.70733e-05	TGTGCCAGCAGGAGGGGCTACGAGCAGTACTTC	EEEEEEEEEEEEEEEEEEEEEEEEEEEEEEEEE	TRBV25-1*00(942)	TRBD1*00(25),TRBD2*00(25)	TRBJ2-7*00(220)		551|562|588|0|11||55.0	17|22|36|12|17||25.0;27|32|48|11|16||25.0	23|39|67|17|33||80.0												TGTGCCAGCAGGAGGGGCTACGAGCAGTACTTC	36								CASRRGYEQYF		:::::::::0:-6:11:12:-5:-2:17:17:-3:33:::	TLML_26_	RNA
5739	CLONES_TRB17_02_TLML-019--BL_TCR-J_D_TCR-V_cDNA_31_TCCGTCTA_merged_170000.txt	8503	3	7.70733e-05	TGTGCGCATGGGAGTACAGATACGCAGTATTTT	EEEEEEEEEEEEEEEEEEEEEEEEEEEEEEEEE	TRBV7-9*00(245)	TRBD2*00(25)	TRBJ2-3*00(230)		556|561|593|0|5||25.0	25|30|48|9|14||25.0	23|41|69|15|33||90.0												TGTGCGCATGGGAGTACAGATACGCAGTATTTT	36								CAHGSTDTQYF		:::::::::0:-12:5:9:-9:-2:14:15:-3:33:::	TLML_26_	RNA
5740	CLONES_TRB17_02_TLML-019--BL_TCR-J_D_TCR-V_cDNA_31_TCCGTCTA_merged_170000.txt	8505	3	7.70733e-05	TGTGCGACGGGGGACTACAATGAGCAGTTCTTC	EEEEEEEEEEEEEEEEEEEEEEEEEEEEEEEEE	TRBV12-3*00(720),TRBV12-4*00(720)	TRBD1*00(25)	TRBJ2-1*00(220)		530|535|567|0|5||25.0;530|535|567|0|5||25.0	18|23|36|8|13||25.0	23|42|70|14|33||95.0												TGTGCGACGGGGGACTACAATGAGCAGTTCTTC	36								CATGDYNEQFF		:::::::::0:-12:5:8:-6:-1:13:14:-3:33:::	TLML_26_	RNA
5741	CLONES_TRB17_02_TLML-019--BL_TCR-J_D_TCR-V_cDNA_31_TCCGTCTA_merged_170000.txt	8522	3	7.70733e-05	TGCGCCGAAGGGGGCCAAAACATTCAGTACTTC	EEEEEEEEEEEEEEEEEEEEEEEEEEEEEEEEE	TRBV23-1*00(384.7)	TRBD1*00(35)	TRBJ2-4*00(221)		580|586|617|0|6||30.0	17|24|36|8|15||35.0	25|42|70|16|33||85.0												TGCGCCGAAGGGGGCCAAAACATTCAGTACTTC	36								CAEGGQNIQYF		:::::::::0:-11:6:8:-5:0:15:16:-5:33:::	TLML_26_	RNA
5742	CLONES_TRB17_02_TLML-019--BL_TCR-J_D_TCR-V_cDNA_31_TCCGTCTA_merged_170000.txt	8523	3	7.70733e-05	TGCGCCAGCAGCCAAGGTCTTGAAGCTTTCTTT	EEEEEEEEEEEEEEEEEEEEEEEEEEEEEEEEE	TRBV4-3*00(734)		TRBJ1-1*00(178.3)		537|559|574|0|22|SA553G|94.0		27|40|68|20|33||65.0												TGCGCCAGCAGCCAAGGTCTTGAAGCTTTCTTT	36								CASSQGLEAFF		:::::::::0:5:22:::::20:-7:33:::	TLML_26_	RNA
5743	CLONES_TRB17_02_TLML-019--BL_TCR-J_D_TCR-V_cDNA_31_TCCGTCTA_merged_170000.txt	8524	3	7.70733e-05	TGCAGTGCTTTGGGAGGCTACGAGCAGTACTTC	EEEEEEEEEEEEEEEEEEEEEEEEEEEEEEEEE	TRBV20-1*00(423.3)	TRBD2*00(30)	TRBJ2-7*00(220)		759|768|793|0|9||45.0	25|31|48|11|17||30.0	23|39|67|17|33||80.0												TGCAGTGCTTTGGGAGGCTACGAGCAGTACTTC	36								CSALGGYEQYF		:::::::::0:-5:9:11:-9:-1:17:17:-3:33:::	TLML_26_	RNA
5744	CLONES_TRB17_02_TLML-019--BL_TCR-J_D_TCR-V_cDNA_31_TCCGTCTA_merged_170000.txt	8525	3	7.70733e-05	TGCAGTGCTCCGCTCCAAGAGACCCAGTACTTC	EEEEEEEEEEEEEEEEEEEEEEEEEEEEEEEEE	TRBV20-1*00(241.7)	TRBD2*00(25)	TRBJ2-5*00(235)		759|768|793|0|9||45.0	5|10|48|9|14||25.0	21|40|68|14|33||95.0												TGCAGTGCTCCGCTCCAAGAGACCCAGTACTTC	36								CSAPLQETQYF		:::::::::0:-5:9:9:11:-22:14:14:-1:33:::	TLML_26_	RNA
5745	CLONES_TRB17_02_TLML-019--BL_TCR-J_D_TCR-V_cDNA_31_TCCGTCTA_merged_170000.txt	8526	3	7.70733e-05	TGCAGTGCTCCGGAGGCAACTGAAGCTTTCTTT	EEEEEEEEEEEEEEEEEEEEEEEEEEEEEEEEE	TRBV20-1*00(708.3)	TRBD2*00(25)	TRBJ1-1*00(215)		759|768|793|0|9||45.0	26|31|48|11|16||25.0	25|40|68|18|33||75.0												TGCAGTGCTCCGGAGGCAACTGAAGCTTTCTTT	36								CSAPEATEAFF		:::::::::0:-5:9:11:-10:-1:16:18:-5:33:::	TLML_26_	RNA
5746	CLONES_TRB17_02_TLML-019--BL_TCR-J_D_TCR-V_cDNA_31_TCCGTCTA_merged_170000.txt	8527	3	7.70733e-05	TGCAGTGCTAGGGACAGGGGCGAGCAGTACTTC	EEEEEEEEEEEEEEEEEEEEEEEEEEEEEEEEE	TRBV20-1*00(781.7)	TRBD1*00(45)	TRBJ2-7*00(178.3)		759|770|793|0|11||55.0	13|22|36|11|20||45.0	26|39|67|20|33||65.0												TGCAGTGCTAGGGACAGGGGCGAGCAGTACTTC	36								CSARDRGEQYF		:::::::::0:-3:11:11:-1:-2:20:20:-6:33:::	TLML_26_	RNA
5747	CLONES_TRB17_02_TLML-019--BL_TCR-J_D_TCR-V_cDNA_31_TCCGTCTA_merged_170000.txt	8528	3	7.70733e-05	TGCAGTGCTAATCATTTGGACTCCGGTTTCTTT	EEEEEEEEEEEEEEEEEEEEEEEEEEEEEEEEE	TRBV20-1*00(840)	TRBD2*00(25)	TRBJ1-1*00(175)		759|769|793|0|10||50.0	17|22|48|17|22||25.0	33|40|68|26|33||35.0												TGCAGTGCTAATCATTTGGACTCCGGTTTCTTT	36								CSANHLDSGFF		:::::::::0:-4:10:17:-1:-10:22:26:-13:33:::	TLML_26_	RNA
5748	CLONES_TRB17_02_TLML-019--BL_TCR-J_D_TCR-V_cDNA_31_TCCGTCTA_merged_170000.txt	8529	3	7.70733e-05	TGCAGTGCGGGGGCGAACTATGGCTACACCTTC	EEEEEEEEEEEEEEEEEEEEEEEEEEEEEEEEE	TRBV20-1*00(295)	TRBD1*00(35)	TRBJ1-2*00(230)		759|767|793|0|8||40.0	18|25|36|8|15||35.0	22|40|68|15|33||90.0												TGCAGTGCGGGGGCGAACTATGGCTACACCTTC	36								CSAGANYGYTF		:::::::::0:-6:8:8:-6:1:15:15:-2:33:::	TLML_26_	RNA
5749	CLONES_TRB17_02_TLML-019--BL_TCR-J_D_TCR-V_cDNA_31_TCCGTCTA_merged_170000.txt	8530	3	7.70733e-05	TGCAGTGCGACGACAGGGTACGAGCAGTACTTC	EEEEEEEEEEEEEEEEEEEEEEEEEEEEEEEEE	TRBV20-1*00(916)	TRBD1*00(35)	TRBJ2-7*00(215)		759|767|793|0|8||40.0	14|21|36|11|18||35.0	24|39|67|18|33||75.0												TGCAGTGCGACGACAGGGTACGAGCAGTACTTC	36								CSATTGYEQYF		:::::::::0:-6:8:11:-2:-3:18:18:-4:33:::	TLML_26_	RNA
5750	CLONES_TRB17_02_TLML-019--BL_TCR-J_D_TCR-V_cDNA_31_TCCGTCTA_merged_170000.txt	8531	3	7.70733e-05	TGCAGTGCGAGACGTGCCTACGAGCAGTACTTC	EEEEEEEEEEEEEEEEEEEEEEEEEEEEEEEEE	TRBV20-1*00(133)		TRBJ2-7*00(225)		759|771|793|0|12|ST767G|44.0		22|39|67|16|33||85.0												TGCAGTGCGAGACGTGCCTACGAGCAGTACTTC	36								CSARRAYEQYF		:::::::::0:-2:12:::::16:-2:33:::	TLML_26_	RNA
5751	CLONES_TRB17_02_TLML-019--BL_TCR-J_D_TCR-V_cDNA_31_TCCGTCTA_merged_170000.txt	8532	3	7.70733e-05	TGCAGTACCGACAGGGGGCGAGGCTACACCTTC	EEEEEEEEEEEEEEEEEEEEEEEEEEEEEEEEE	TRBV20-1*00(600)	TRBD1*00(55)	TRBJ1-2*00(200)		759|765|793|0|6||30.0	14|25|36|9|20||55.0	28|40|68|21|33||60.0												TGCAGTACCGACAGGGGGCGAGGCTACACCTTC	36								CSTDRGRGYTF		:::::::::0:-8:6:9:-2:1:20:21:-8:33:::	TLML_26_	RNA
5752	CLONES_TRB17_02_TLML-019--BL_TCR-J_D_TCR-V_cDNA_31_TCCGTCTA_merged_170000.txt	8533	3	7.70733e-05	TGCAGCGTTTTGGGGGTCGGAGAGCAGTACTTC	EEEEEEEEEEEEEEEE6EEEEEEEEEEEEEEEE	TRBV29-1*00(970)	TRBD1*00(25)	TRBJ2-7*00(175)		700|709|734|0|9||45.0	18|23|36|11|16||25.0	27|39|67|21|33||60.0												TGCAGCGTTTTGGGGGTCGGAGAGCAGTACTTC	21								CSVLGVGEQYF		:::::::::0:-5:9:11:-6:-1:16:21:-7:33:::	TLML_26_	RNA
5753	CLONES_TRB17_02_TLML-019--BL_TCR-J_D_TCR-V_cDNA_31_TCCGTCTA_merged_170000.txt	8534	3	7.70733e-05	TGCAGCGTTTTGACAGGGGTTGAAGCTTTCTTT	EEEEEEEEEEEEEEEEEEEEEEEEEEEEEEEEE	TRBV29-1*00(605)	TRBD1*00(40)	TRBJ1-1*00(205)		700|709|734|0|9||45.0	14|22|36|11|19||40.0	27|40|68|20|33||65.0												TGCAGCGTTTTGACAGGGGTTGAAGCTTTCTTT	36								CSVLTGVEAFF		:::::::::0:-5:9:11:-2:-2:19:20:-7:33:::	TLML_26_	RNA
5754	CLONES_TRB17_02_TLML-019--BL_TCR-J_D_TCR-V_cDNA_31_TCCGTCTA_merged_170000.txt	8535	3	7.70733e-05	TGCAGCGTTCGCCTCCGCTACGAGCAGTACTTC	EEEEEEEEEEEEEEEEEEEEEEEEEEEEEEEEE	TRBV29-1*00(345)	TRBD2*00(25)	TRBJ2-7*00(220)		700|709|734|0|9||45.0	1|6|48|11|16||25.0	23|39|67|17|33||80.0												TGCAGCGTTCGCCTCCGCTACGAGCAGTACTTC	36								CSVRLRYEQYF		:::::::::0:-5:9:11:15:-26:16:17:-3:33:::	TLML_26_	RNA
5755	CLONES_TRB17_02_TLML-019--BL_TCR-J_D_TCR-V_cDNA_31_TCCGTCTA_merged_170000.txt	8536	3	7.70733e-05	TGCAGCGTTGGGGCGCTAGGAGAGCAGTTCTTC	EEEEEEEEEEEEEEEEEEEEEEEEEEEEEEEEE	TRBV29-1*00(566)	TRBD1*00(30),TRBD2*00(30)	TRBJ2-1*00(200)		700|710|734|0|10||50.0	20|26|36|10|16||30.0;6|12|48|13|19||30.0	30|42|70|21|33||60.0												TGCAGCGTTGGGGCGCTAGGAGAGCAGTTCTTC	36								CSVGALGEQFF		:::::::::0:-4:10:10:-8:2:16:21:-10:33:::	TLML_26_	RNA
5756	CLONES_TRB17_02_TLML-019--BL_TCR-J_D_TCR-V_cDNA_31_TCCGTCTA_merged_170000.txt	8537	3	7.70733e-05	TGCAGCGCCGGGGAGCCAGATACGCAGTATTTT	EEEEEEEEEEEEEEEEEEEEEEEEEEEEEEEEE	TRBV29-1*00(324.7)	TRBD1*00(25),TRBD2*00(25)	TRBJ2-3*00(225)		700|707|734|0|7||35.0	10|15|36|7|12||25.0;14|19|48|7|12||25.0	24|41|69|16|33||85.0												TGCAGCGCCGGGGAGCCAGATACGCAGTATTTT	36								CSAGEPDTQYF		:::::::::0:-7:7:7:2:-9:12:16:-4:33:::	TLML_26_	RNA
5757	CLONES_TRB17_02_TLML-019--BL_TCR-J_D_TCR-V_cDNA_31_TCCGTCTA_merged_170000.txt	8545	3	7.70733e-05	TGTGCCAGCAGGGGGGGATGGCTACACCTTC	EEEEEEEEEEEEEEEEEEEEEEEEEEEEEEE	TRBV7-2*00(347.7)	TRBD1*00(25)	TRBJ1-2*00(125)		580|591|617|0|11||55.0	18|23|36|11|16||25.0	26|40|68|17|31||70.0												TGTGCCAGCAGGGGGGGATGGCTACACCTTC	36								CASRG_DGYTF		:::::::::0:-6:11:11:-6:-1:16:17:-6:31:::	TLML_26_	RNA
5758	CLONES_TRB17_02_TLML-019--BL_TCR-J_D_TCR-V_cDNA_31_TCCGTCTA_merged_170000.txt	8561	3	7.70733e-05	TGTGCCAGTCGGAGCTATGGCTACACCTTC	EEEEEEEEEEEEEEEEEEEEEEEEEEEEEE	TRBV6-2*00(325),TRBV6-3*00(325)		TRBJ1-2*00(220)		516|524|553|0|8||40.0;516|524|553|0|8||40.0		24|40|68|14|30||80.0												TGTGCCAGTCGGAGCTATGGCTACACCTTC	36								CASRSYGYTF		:::::::::0:-9:8:::::14:-4:30:::	TLML_26_	RNA
5759	CLONES_TRB17_02_TLML-019--BL_TCR-J_D_TCR-V_cDNA_31_TCCGTCTA_merged_170000.txt	8562	3	7.70733e-05	TGTGCCAGCTCACAAGAGACCCAGTACTTC	EEEEEEEEEEEEEEEEEEEEEEEEEEEEEE	TRBV18*00(280)		TRBJ2-5*00(230)		702|715|739|0|13||65.0		22|40|68|12|30||90.0												TGTGCCAGCTCACAAGAGACCCAGTACTTC	36								CASSQETQYF		:::::::::0:-4:13:::::12:-2:30:::	TLML_26_	RNA
5760	CLONES_TRB17_02_TLML-019--BL_TCR-J_D_TCR-V_cDNA_31_TCCGTCTA_merged_170000.txt	8563	3	7.70733e-05	TGTGCCAGCTGGAAGGGTGGCTACACCTTC	EEEEEEEEEEAEAEEEEEEEEEEEEEAEEE	TRBV12-3*00(492),TRBV12-4*00(492)		TRBJ1-2*00(205)		530|539|567|0|9||45.0;530|539|567|0|9||45.0		27|40|68|17|30||65.0												TGTGCCAGCTGGAAGGGTGGCTACACCTTC	32								CASWKGGYTF		:::::::::0:-8:9:::::17:-7:30:::	TLML_26_	RNA
5761	CLONES_TRB17_02_TLML-019--BL_TCR-J_D_TCR-V_cDNA_31_TCCGTCTA_merged_170000.txt	8564	3	7.70733e-05	TGTGCCAGCAGTCTGGGACGTAAGTTCTTC	EEEEEEEEEEEEEEEEEEEEEEEEEEEEEE	TRBV28*00(569)	TRBD1*00(25),TRBD2*00(25)	TRBJ2-1*00(180)		564|576|601|0|12||60.0	12|17|36|14|19||25.0;16|21|48|14|19||25.0	34|42|70|22|30||40.0												TGTGCCAGCAGTCTGGGACGTAAGTTCTTC	36								CASSLGRKFF		:::::::::0:-5:12:14:0:-7:19:22:-14:30:::	TLML_26_	RNA
5762	CLONES_TRB17_02_TLML-019--BL_TCR-J_D_TCR-V_cDNA_31_TCCGTCTA_merged_170000.txt	8565	3	7.70733e-05	TGTGCCAGCAGTCGTTACGAGCAGTACTTC	EEEEEEEEEEEEEEEEEEEEEEEEEEEEEE	TRBV28*00(245)		TRBJ2-7*00(215)		564|576|601|0|12||60.0		24|39|67|15|30||75.0												TGTGCCAGCAGTCGTTACGAGCAGTACTTC	36								CASSRYEQYF		:::::::::0:-5:12:::::15:-4:30:::	TLML_26_	RNA
5763	CLONES_TRB17_02_TLML-019--BL_TCR-J_D_TCR-V_cDNA_31_TCCGTCTA_merged_170000.txt	8566	3	7.70733e-05	TGTGCCAGCAGCGCAGATACGCAGTATTTT	EEEEEEEEEEEEEEEEEEEEEEEEEEEEEE	TRBV9*00(171)		TRBJ2-3*00(195)		559|581|595|0|22|ST572CSC575A|78.0		20|41|69|9|30|SA23G|89.0												TGTGCCAGCAGCGCAGATACGCAGTATTTT	36								CASSADTQYF		:::::::::0:6:22:::::9:0:30:::	TLML_26_	RNA
5764	CLONES_TRB17_02_TLML-019--BL_TCR-J_D_TCR-V_cDNA_31_TCCGTCTA_merged_170000.txt	8567	3	7.70733e-05	TGTGCCAGCAGCAATCGGGAAGCTTTCTTT	EEEEEEEEEEEEEEEEEEEEEEEEEEEEEE	TRBV21-1*00(640)		TRBJ1-1*00(200)		544|558|581|0|14||70.0		28|40|68|18|30||60.0												TGTGCCAGCAGCAATCGGGAAGCTTTCTTT	36								CASSNREAFF		:::::::::0:-3:14:::::18:-8:30:::	TLML_26_	RNA
5765	CLONES_TRB17_02_TLML-019--BL_TCR-J_D_TCR-V_cDNA_31_TCCGTCTA_merged_170000.txt	8571	3	7.70733e-05	TGTGGCGGGGGGGTCTATGAGCAGTTCTTC	EEEEEEEEEEEEEEEEEEEEEEEEEEEEEE	TRBV29-1*00(205)	TRBD2*00(29),TRBD1*00(25)	TRBJ2-1*00(210)		700|702|734|0|2||10.0	23|32|48|4|13|SA28G|29.0;18|23|36|6|11||25.0	28|42|70|16|30||70.0												TGTGGCGGGGGGGTCTATGAGCAGTTCTTC	36								CGGGVYEQFF		:::::::::0:-12:2:4:-7:0:13:16:-8:30:::	TLML_26_	RNA
5766	CLONES_TRB17_02_TLML-019--BL_TCR-J_D_TCR-V_cDNA_31_TCCGTCTA_merged_170000.txt	8575	3	7.70733e-05	TGCAGTGCTGAGGTCTATGGCTACACCTTC	EEEEEEEEEEEEEEEEEEEEEEEEEEEEEE	TRBV20-1*00(660)		TRBJ1-2*00(220)		759|768|793|0|9||45.0		24|40|68|14|30||80.0												TGCAGTGCTGAGGTCTATGGCTACACCTTC	36								CSAEVYGYTF		:::::::::0:-5:9:::::14:-4:30:::	TLML_26_	RNA
5767	CLONES_TRB17_02_TLML-019--BL_TCR-J_D_TCR-V_cDNA_31_TCCGTCTA_merged_170000.txt	8580	3	7.70733e-05	TGTGCCCGTGGAGGCGAGCAGTTCTTC	EEEEEEEEEEEEEEEEEEEEEEEEEEE	TRBV19*00(290)	TRBD2*00(25)	TRBJ2-1*00(200)		559|565|596|0|6||30.0	26|31|48|9|14||25.0	30|42|70|15|27||60.0												TGTGCCCGTGGAGGCGAGCAGTTCTTC	36								CARGGEQFF		:::::::::0:-11:6:9:-10:-1:14:15:-10:27:::	TLML_26_	RNA
5768	CLONES_TRB17_02_TLML-019--BL_TCR-J_D_TCR-V_cDNA_31_TCCGTCTA_merged_170000.txt	8582	3	7.70733e-05	TGTGCCGGGGAGGGGGGCTACACCTTC	EEEEEEEEEEEEEEEEEE7EEEEEEEE	TRBV12-3*00(661.3),TRBV12-4*00(661.3)	TRBD2*00(35)	TRBJ1-2*00(194.7)		530|536|567|0|6||30.0;530|536|567|0|6||30.0	25|32|48|7|14||35.0	28|40|68|15|27||60.0												TGTGCCGGGGAGGGGGGCTACACCTTC	22								CAGEGGYTF		:::::::::0:-11:6:7:-9:0:14:15:-8:27:::	TLML_26_	RNA
5769	CLONES_TRB17_02_TLML-019--BL_TCR-J_D_TCR-V_cDNA_31_TCCGTCTA_merged_170000.txt	8583	3	7.70733e-05	TGTGCCATCCCCCCCGCCATATATTTT	EEEEEEEEEEEEEEEEEEEEEEEEEEE	TRBV6-2*00(378.7),TRBV6-3*00(378.7)	TRBD1*00(25)	TRBJ1-3*00(195)		516|523|553|0|7||35.0;516|523|553|0|7||35.0	1|6|36|8|13||25.0	31|42|70|16|27||55.0												TGTGCCATCCCCCCCGCCATATATTTT	36								CAIPPAIYF		:::::::::0:-10:7:8:11:-18:13:16:-11:27:::	TLML_26_	RNA
5770	CLONES_TRB17_02_TLML-019--BL_TCR-J_D_TCR-V_cDNA_31_TCCGTCTA_merged_170000.txt	8585	3	7.70733e-05	TGCGCCAGTGGCTACGAGCAGTACTTC	EEEEEEEEEEEEEEEEEEEEEEEEEEE	TRBV10-2*00(260)		TRBJ2-7*00(220)		533|541|570|0|8||40.0		23|39|67|11|27||80.0												TGCGCCAGTGGCTACGAGCAGTACTTC	36								CASGYEQYF		:::::::::0:-9:8:::::11:-3:27:::	TLML_26_	RNA
5771	CLONES_TRB17_02_TLML-019--BL_TCR-J_D_TCR-V_cDNA_31_TCCGTCTA_merged_170000.txt	8587	3	7.70733e-05	TCGGGGGGTTCACCCCTCCACTTT	EEEEEEEEEEEEEEEEEEEEEEEE	TRBV29-1*00(455)	TRBD1*00(25)	TRBJ1-6*00(220)		700|701|734|0|1||5.0	18|23|36|2|7||25.0	29|45|73|8|24||80.0												TCGGGGGGTTCACCCCTCCACTTT	36								SGGSPLHF		:::::::::0:-13:1:2:-6:-1:7:8:-9:24:::	TLML_26_	RNA
5772	CLONES_TRB17_02_TLML-019--BL_TCR-J_D_TCR-V_cDNA_31_TCCGTCTA_merged_170000.txt	8594	2	5.13822e-05	TGTGCCAGCAGCTCGGCGGGGGCCTTCAATGAGCAGTTCTTCGGGCCAGGGACACGGCTCACCGTGCTAGGTAAGAAGGGGGCTCCAGGTGGGAGAGAGGGTGAGCAGCCCAGCCTGCACGACCCCAGAACCCTGTTCTTAGGGGAGTGGACACTGGGCAATCCAGGGCCCTCCTCGAGGGAAGCGGGGTTTGCGCCAGGGTCCCCAGGGCTGTGCGAACACCGGGGAGCTGTTTTTT	EEEEEEEEEEEEEEEEEEEEEEEEEEEEEEEEEEEEEENNNNNNNNNNNNNNNNNNNNNNNNNNNNNNNNNNNNNNNNNNNNNNNNNNNNNNNNNNNNNNNNNNNNNNNNNNNNNNNNNNNNNNNNNNNNNNNNNNEEEEEEEEEEEEEEEEEEEEEEEEEEEEEEEEEEEEEEEEEEEEEEEEEEEEEEEEEEEEEEEEEEEEEEEEEEEEEENNNNNNNNNNNNNNNNNNNNNNNN	TRBV7-4*00(114)	TRBD2*00(50)	TRBJ2-2*00(260)		545|558|582|0|13||65.0	28|38|48|164|174||50.0	19|43|71|214|238||120.0												TGTGCCAGCAGCTCGGCGGGGGCCTTCAATGAGCAGTTCTTCGGGCCAGGGACACGGCTCACCGTGCTAGGTAAGAAGGGGGCTCCAGGTGGGAGAGAGGGTGAGCAGCCCAGCCTGCACGACCCCAGAACCCTGTTCTTAGGGGAGTGGACACTGGGCAATCCAGGGCCCTCCTCGAGGGAAGCGGGGTTTGCGCCAGGGTCCCCAGGGCTGTGCGAACACCGGGGAGCTGTTTTTT	36								CASSSAGAFNEQFFGPGTRLTVLGKKGAPGGREGEQPSLH_TPEPCS*GSGHWAIQGPPRGKRGLRQGPQGCANTGELFF		:::::::::0:-4:13:164:-12:6:174:214:1:238:::	TLML_26_	RNA
5773	CLONES_TRB17_02_TLML-019--BL_TCR-J_D_TCR-V_cDNA_31_TCCGTCTA_merged_170000.txt	8595	2	5.13822e-05	TGTGCCAGCAGCTCCCGGGGGGGCGGGGGGGTGGCAGATACGCAGTATTTTGGCCCAGGCACCCGGCTGACAGTGCTCGGTAAGCGGGGGCTCCCGCTGAAGCCCGGGAACTGGGGAGGGGGCGCCCCGGGACGCCGGGGGCGTCGCAGGGCCAGTTTCTGTGCCGCGTCTCGGGGCTGTGAGCCAAAAACATTCAGTACTTC	EEEEEEEEEEEEEEEEEEEEEEEEEEEEEEEEEEEEEEENNNNNNNNNNNNNNNNNNNNNNNNNNNNNNNEEEEEEEEEEEEEEEEEEEEEEEEEEEEEAEEEEEEEEEEEEEEEEEEEEEEEEEEEEEEEEEEEEEEEEEEEEEEEEEEEEEEEEEEEEEEEEEEEEEEEEEEEEEEEEEEEEEEEEEEEEEEEEEEEEEEE	TRBV12-3*00(460),TRBV12-4*00(460)	TRBD1*00(60)	TRBJ2-4*00(250),TRBJ2-3*00(225)		530|541|567|0|11||55.0;530|541|567|0|11||55.0	17|29|36|116|128||60.0	20|42|70|181|203||110.0;32|41|69|194|203|ST37CST40C|13.0												TGTGCCAGCAGCTCCCGGGGGGGCGGGGGGGTGGCAGATACGCAGTATTTTGGCCCAGGCACCCGGCTGACAGTGCTCGGTAAGCGGGGGCTCCCGCTGAAGCCCGGGAACTGGGGAGGGGGCGCCCCGGGACGCCGGGGGCGTCGCAGGGCCAGTTTCTGTGCCGCGTCTCGGGGCTGTGAGCCAAAAACATTCAGTACTTC	32								CASSSRGGGGVADTQYFGPGTRLTVLGKRGLPLK_RELGRGRPGTPGASQGQFLCRVSGL*AKNIQYF		:::::::::0:-6:11:116:-5:5:128:181:0:203:::	TLML_26_	RNA
5774	CLONES_TRB17_02_TLML-019--BL_TCR-J_D_TCR-V_cDNA_31_TCCGTCTA_merged_170000.txt	8596	2	5.13822e-05	TGTGCCAGCAGCCCTCTAGGCGACGGCCGCACAGATACGCAGTATTTTGGCCCAGGCACCCGGCTGACAGTGCTCGGTAAGCGGGGGCTCCCGCTGAAGCCCGGGAACTGGGGAGGGGGCGCCCCGGGACGCCGGGGGCGTCGCAGGGCCAGTTTCTGTGCCGCGTCTCGGGGCTGTGAGCCAAAAACATTCAGTACTTC	EEEEEEEEEEEEEEEEEEEEEE6EEEEEEEEEEEEEAEEEEEEEEEEEEEEEEEEEEEEEEEEEEEEEEEEENNNNNNNNNNNNNNNNNNNNNNNNNNNEEEEEEEAEEENNNNNNNNNNNNNNNNNNNNNNNNNNNNNNNNNNNNNNNNNNNNNNNNNNNNNNNKNNNNNNNNNNNNNNNNNNNNNNNNNNNNNNNNNN	TRBV7-9*00(320)	TRBD1*00(60)	TRBJ2-4*00(250),TRBJ2-3*00(240)		556|568|593|0|12||60.0	17|29|36|113|125||60.0	20|42|70|178|200||110.0;32|41|69|191|200|ST37CST40C|13.0												TGTGCCAGCAGCCCTCTAGGCGACGGCCGCACAGATACGCAGTATTTTGGCCCAGGCACCCGGCTGACAGTGCTCGGTAAGCGGGGGCTCCCGCTGAAGCCCGGGAACTGGGGAGGGGGCGCCCCGGGACGCCGGGGGCGTCGCAGGGCCAGTTTCTGTGCCGCGTCTCGGGGCTGTGAGCCAAAAACATTCAGTACTTC	21								CASSPLGDGRTDTQYFGPGTRLTVLGKRGLPLK_RELGRGRPGTPGASQGQFLCRVSGL*AKNIQYF		:::::::::0:-5:12:113:-5:5:125:178:0:200:::	TLML_26_	RNA
5775	CLONES_TRB17_02_TLML-019--BL_TCR-J_D_TCR-V_cDNA_31_TCCGTCTA_merged_170000.txt	8597	2	5.13822e-05	TGCAGCGTTGATGGCAGGCAAGAGACCCAGTACTTCAGGTCCTCGAGCACCAGGAGCCGCGTGCCTGGCCCGAAGTACTGGGTCTCTTGGTGCTCGGTGAGCGCGGGCTGCTGGGGCGCGGGCGCGGGCGGCTTGGGTCTGGTTTTTGCGGGGAGTCCCCGGGCTGTGCTCTGGGGCCAACGTCCTGACTTTC	EEEEEEEEEEEEEEEEEEEEEEEEEEEEEEEEEEEEEEEEEEEEEEEEEEEEEEEEEEEEEEEEEEEEEENNNNNNNNNNNNNNNNNNEEEEEEEEEEEEEEEEEEEEEEEEEEEEEEEEEEEEEEEEEEEEEEEEEEEEEEEEEEEEEEEEEEEEEEEEEEEEEEEEEEEEEEEEEEEEEEEEEEEEEEEEE	TRBV29-1*00(316)	TRBD1*00(35),TRBD2*00(30)	TRBJ2-6*00(270)		700|711|734|0|11||55.0	19|26|36|112|119||35.0;10|16|48|153|159||30.0	19|45|73|167|193||130.0												TGCAGCGTTGATGGCAGGCAAGAGACCCAGTACTTCAGGTCCTCGAGCACCAGGAGCCGCGTGCCTGGCCCGAAGTACTGGGTCTCTTGGTGCTCGGTGAGCGCGGGCTGCTGGGGCGCGGGCGCGGGCGGCTTGGGTCTGGTTTTTGCGGGGAGTCCCCGGGCTGTGCTCTGGGGCCAACGTCCTGACTTTC	36								CSVDGRQETQYFRSSSTRSRVPGPKYWVSWCS_*ARAAGARARAAWVWFLRGVPGLCSGANVLTF		:::::::::0:-3:11:112:-7:2:119:167:1:193:::	TLML_26_	RNA
5776	CLONES_TRB17_02_TLML-019--BL_TCR-J_D_TCR-V_cDNA_31_TCCGTCTA_merged_170000.txt	8598	2	5.13822e-05	TGCGCCAGCAGTCAATCCACAGCACTGAAATGTCAGTTCCTCTTAGCACACAAACTTGTCACAGACCCAGCTCAGGAAGCAGGTGATGTATTAGGCTGGAAGGGAGTAACAGAAAATAACTGGAGCCAGCTTAAAAGGATAGTCCGAAGTCCCGAAGAGTCCTATAATTCACCCCTCCACTTT	EEEEEEEEEEEEEEAEEEEEEEEEEEEEEEEEEEEEEEEEEEEEEEEEEEEEEEEEEEEEEEEEEEEEEEEEEEEEEEEEEEEEEEEEEEEEEEEEEEEEEEEEEEEEEEEEEEEEEEEEEEEEEEEEEEEEEEEEEEEEEEEEEEEEE6EEEEEEEEEEEEEEEEEEEEEEEEEEEEEEEEE	TRBV23-1*00(346)	TRBD2*00(35),TRBD1*00(30)	TRBJ1-6*00(200)		580|597|617|0|17||85.0	10|17|48|147|154||35.0;7|13|36|148|154||30.0	21|45|73|159|183||120.0												TGCGCCAGCAGTCAATCCACAGCACTGAAATGTCAGTTCCTCTTAGCACACAAACTTGTCACAGACCCAGCTCAGGAAGCAGGTGATGTATTAGGCTGGAAGGGAGTAACAGAAAATAACTGGAGCCAGCTTAAAAGGATAGTCCGAAGTCCCGAAGAGTCCTATAATTCACCCCTCCACTTT	21								CASSQSTALKCQFLLAHKLVTDPAQEAGDVLGWKGVTENNWSQLKRIVRSPEESYNSPLHF		:::::::::0:0:17:147:6:-15:154:159:-1:183:::	TLML_26_	RNA
5777	CLONES_TRB17_02_TLML-019--BL_TCR-J_D_TCR-V_cDNA_31_TCCGTCTA_merged_170000.txt	8600	2	5.13822e-05	TGCGCCAGCAGCCAAGATCTTGGCTGCTGGCGCAGAGATACAGGGCCGAGTCTTCTGGCTGCAGGGTGTGTAGGTGAAGGAATAAGTGAGAGCTGTTGGGGCAGCCAAGATTCGGGCAGGGGCTACGAGCAGTACTTC	????????????????AAAAAEEEEEEEEEEEEEEAEEEEEAEEEEEEEEEEEEEEEEEEEEEEEEEEEEEEEEEEEEEEEEEEEEEEEEEEEEEEEEEEEEEEEEEEEEEEEEEEEEEEEEEEEEEEEEEEEEEEEE	TRBV4-1*00(105),TRBV4-3*00(105)	TRBD1*00(30),TRBD2*00(30)	TRBJ2-7*00(220)		537|574|574|0|37||185.0;537|574|574|0|37||185.0	15|21|36|39|45||30.0;28|34|48|41|47||30.0	23|39|67|122|138||80.0												TGCGCCAGCAGCCAAGATCTTGGCTGCTGGCGCAGAGATACAGGGCCGAGTCTTCTGGCTGCAGGGTGTGTAGGTGAAGGAATAAGTGAGAGCTGTTGGGGCAGCCAAGATTCGGGCAGGGGCTACGAGCAGTACTTC	30								CASSQDLGCWRRDTGPSLLAAGCVGEGISESCWGSQDSGRGYEQYF		:::::::::0:20:37:39:-3:-3:45:122:-3:138:::	TLML_26_	RNA
5778	CLONES_TRB17_02_TLML-019--BL_TCR-J_D_TCR-V_cDNA_31_TCCGTCTA_merged_170000.txt	8603	2	5.13822e-05	TGTGCCAGCAGCCAAGGCAAACCAATCTTCACCCCCGGGACAGGGTCAAGCTCCTACGAGCAGTACTTC	EEEEEEEEEEEEEEEEEEEEEEEEEEEEEEEEEEEEEEEEEEEEEEEEEEEEEEEEEEEEEEEEEEEEE	TRBV3-1*00(275),TRBV3-2*00(275)	TRBD1*00(60)	TRBJ2-7*00(245)		543|559|580|0|16||80.0;543|559|580|0|16||80.0	9|21|36|33|45||60.0	18|39|67|48|69||105.0												TGTGCCAGCAGCCAAGGCAAACCAATCTTCACCCCCGGGACAGGGTCAAGCTCCTACGAGCAGTACTTC	36								CASSQGKPIFTPGTGSSSYEQYF		:::::::::0:-1:16:33:3:-3:45:48:2:69:::	TLML_26_	RNA
5779	CLONES_TRB17_02_TLML-019--BL_TCR-J_D_TCR-V_cDNA_31_TCCGTCTA_merged_170000.txt	8605	2	5.13822e-05	TGTGCCAGCAGTTGTACTGGGGGGAGGAGCTGACAGGGACCCAGGAATGACACTGAAGCTTTCTTT	EEEEEEEEEEEEEEEEEEEEEEEEEEEEEEEEEEEEEEEEEEEEEEEEEEEEEEEEEEEEEEEEEE	TRBV6-5*00(340)	TRBD1*00(35),TRBD2*00(30)	TRBJ1-1*00(225)		519|532|556|0|13||65.0	14|21|36|31|38||35.0;25|31|48|21|27||30.0	23|40|68|49|66||85.0												TGTGCCAGCAGTTGTACTGGGGGGAGGAGCTGACAGGGACCCAGGAATGACACTGAAGCTTTCTTT	36								CASSCTGGRS*QGPRNDTEAFF		:::::::::0:-4:13:31:-2:-3:38:49:-3:66:::	TLML_26_	RNA
5780	CLONES_TRB17_02_TLML-019--BL_TCR-J_D_TCR-V_cDNA_31_TCCGTCTA_merged_170000.txt	8608	2	5.13822e-05	TGTGCCAGCAGCCCAACCGCCGTCAGGCCGAACCCCCGGGGGCAAGGAAACACCATATATTTT	EEEEEEEEEEEEEEEEEEEEEEAEEEEAEEEEEEEEEEEEEEEEEEEEEEEEEEEEEEEEEEE	TRBV11-2*00(705)	TRBD1*00(30),TRBD2*00(30)	TRBJ1-3*00(230)		522|534|559|0|12||60.0	9|15|36|34|40||30.0;13|19|48|34|40||30.0	24|42|70|45|63||90.0												TGTGCCAGCAGCCCAACCGCCGTCAGGCCGAACCCCCGGGGGCAAGGAAACACCATATATTTT	32								CASSPTAVRPNPRGQGNTIYF		:::::::::0:-5:12:34:3:-9:40:45:-4:63:::	TLML_26_	RNA
5781	CLONES_TRB17_02_TLML-019--BL_TCR-J_D_TCR-V_cDNA_31_TCCGTCTA_merged_170000.txt	8609	2	5.13822e-05	TGTGCCAGCAGCCCAAGGGGTGGGACTAGCGGGGGTCGTCTCTCCTACAATGAGCAGTTCTTC	EEEEEEEEEEEEEEEEEEEEEEEEEEEEEEEEEEEEEEEEEEEEEEEEEEEEEEEEEEEEEEE	TRBV7-3*00(165)	TRBD2*00(60)	TRBJ2-1*00(250)		540|552|577|0|12||60.0	16|28|48|21|33||60.0	20|42|70|41|63||110.0												TGTGCCAGCAGCCCAAGGGGTGGGACTAGCGGGGGTCGTCTCTCCTACAATGAGCAGTTCTTC	36								CASSPRGGTSGGRLSYNEQFF		:::::::::0:-5:12:21:0:-4:33:41:0:63:::	TLML_26_	RNA
5782	CLONES_TRB17_02_TLML-019--BL_TCR-J_D_TCR-V_cDNA_31_TCCGTCTA_merged_170000.txt	8611	2	5.13822e-05	TGTGCCAGCAGCTCTGTGGTTGCCGGGGGGGGGACCCCTGGGCGCAAACATTCAGTACTTC	EEEEEEEEEEEEEEEEEEEEEEEEEEEEEEEEEEEEEEAEEEEEEEEEEEEEEEEEEEEEE	TRBV11-2*00(625),TRBV11-1*00(561),TRBV11-3*00(561)	TRBD1*00(38)	TRBJ2-4*00(220)		522|535|559|0|13||65.0;531|544|568|0|13||65.0;521|534|558|0|13||65.0	18|32|36|26|40|SC23GSC25A|38.0	26|42|70|45|61||80.0												TGTGCCAGCAGCTCTGTGGTTGCCGGGGGGGGGACCCCTGGGCGCAAACATTCAGTACTTC	32								CASSSVVAGG_GPLGANIQYF		:::::::::0:-4:13:26:-6:8:40:45:-6:61:::	TLML_26_	RNA
5783	CLONES_TRB17_02_TLML-019--BL_TCR-J_D_TCR-V_cDNA_31_TCCGTCTA_merged_170000.txt	8612	2	5.13822e-05	TGTGCCAGCAGTTCGGTCTGGCGGACGATCCCTTCAGCCCATCAAGAGACCCAGTACTTC	EEEEEEEEEEEEEEEEEEEEEEEEEEEEEEEEEEEEEEEEEEEEEEEEEEEEEEEEEEEE	TRBV12-3*00(360),TRBV12-4*00(360)		TRBJ2-5*00(230)		530|543|567|0|13||65.0;530|543|567|0|13||65.0		22|40|68|42|60||90.0												TGTGCCAGCAGTTCGGTCTGGCGGACGATCCCTTCAGCCCATCAAGAGACCCAGTACTTC	36								CASSSVWRTIPSAHQETQYF		:::::::::0:-4:13:::::42:-2:60:::	TLML_26_	RNA
5784	CLONES_TRB17_02_TLML-019--BL_TCR-J_D_TCR-V_cDNA_31_TCCGTCTA_merged_170000.txt	8613	2	5.13822e-05	TGTGCCAGCAGCCCCCTCCGGTCTAGCGGGGGGGTTTCTGGGGCCAACGTCCTGACTTTC	EEEEEEEEEEEEEEEEEEEEEEEEEEEEEEEEEEEEEEEEEEEEEEEEEEEEEEEEEEEE	TRBV11-2*00(350),TRBV11-3*00(318)	TRBD2*00(44)	TRBJ2-6*00(260)		522|534|559|0|12||60.0;521|533|558|0|12||60.0	20|32|48|22|34|SA28G|44.0	21|45|73|36|60||120.0												TGTGCCAGCAGCCCCCTCCGGTCTAGCGGGGGGGTTTCTGGGGCCAACGTCCTGACTTTC	36								CASSPLRSSGGVSGANVLTF		:::::::::0:-5:12:22:-4:0:34:36:-1:60:::	TLML_26_	RNA
5785	CLONES_TRB17_02_TLML-019--BL_TCR-J_D_TCR-V_cDNA_31_TCCGTCTA_merged_170000.txt	8614	2	5.13822e-05	TGTGCCAGCAGCCCGACTAGCGGGGGGGACATGCCACTCCTCTACAATGAGCAGTTCTTC	EEEEEEEEEEEEEEEEEEEEEEEEEEEEEEEEEEEEEEEEEEEEEEEEEEEEEEEEEEEE	TRBV13*00(535)	TRBD2*00(54)	TRBJ2-1*00(175)		567|579|604|0|12||60.0	18|32|48|14|28|SA28G|54.0	23|42|70|41|60||95.0												TGTGCCAGCAGCCCGACTAGCGGGGGGGACATGCCACTCCTCTACAATGAGCAGTTCTTC	36								CASSPTSGGDMPLLYNEQFF		:::::::::0:-5:12:14:-2:0:28:41:-3:60:::	TLML_26_	RNA
5786	CLONES_TRB17_02_TLML-019--BL_TCR-J_D_TCR-V_cDNA_31_TCCGTCTA_merged_170000.txt	8615	2	5.13822e-05	TGTGCCAGCAGCGCCCGGGACAGCCCTGTGAAGACTGGCAGGGGTTCACCCCTCCACTTT	EEEEEEEEEEEEEEEEEEEEEEEEEEEEEEEEEEEEEEEEEEEEEEEEEEEEEEEEEEEE	TRBV7-2*00(425)	TRBD1*00(50)	TRBJ1-6*00(220)		580|592|617|0|12||60.0	9|19|36|13|23||50.0	29|45|73|44|60||80.0												TGTGCCAGCAGCGCCCGGGACAGCCCTGTGAAGACTGGCAGGGGTTCACCCCTCCACTTT	36								CASSARDSPVKTGRGSPLHF		:::::::::0:-5:12:13:3:-5:23:44:-9:60:::	TLML_26_	RNA
5787	CLONES_TRB17_02_TLML-019--BL_TCR-J_D_TCR-V_cDNA_31_TCCGTCTA_merged_170000.txt	8616	2	5.13822e-05	TGTGCCAGCAGCGCCACTCCGGGACTAGCGGGGATGTGGAACACCGGGGAGCTGTTTTTT	EEEEEEEEEEEEEEEEEEEEEEEEEEEEEEEEEEEEEEEEEEEEEEEEEEEEEEEEEEEE	TRBV9*00(120)	TRBD2*00(70)	TRBJ2-2*00(250)		559|572|595|0|13||65.0	14|28|48|18|32||70.0	21|43|71|38|60||110.0												TGTGCCAGCAGCGCCACTCCGGGACTAGCGGGGATGTGGAACACCGGGGAGCTGTTTTTT	36								CASSATPGLAGMWNTGELFF		:::::::::0:-3:13:18:2:-4:32:38:-1:60:::	TLML_26_	RNA
5788	CLONES_TRB17_02_TLML-019--BL_TCR-J_D_TCR-V_cDNA_31_TCCGTCTA_merged_170000.txt	8617	2	5.13822e-05	TGTGCCAGCAGCAAAGACCTCTTAGCCCTATTAGGTACAGGCTACAATGAGCAGTTCTTC	EEEEEEEEEEEEEEEEEEEEEEEEEEEEEEEEEEEEEEEEEEEEEEEEEEEEEEEEEEEE	TRBV5-8*00(118)	TRBD1*00(25),TRBD2*00(25)	TRBJ2-1*00(235)		551|563|587|0|12||60.0	15|20|36|36|41||25.0;31|36|48|24|29||25.0	23|42|70|41|60||95.0												TGTGCCAGCAGCAAAGACCTCTTAGCCCTATTAGGTACAGGCTACAATGAGCAGTTCTTC	36								CASSKDLLALLGTGYNEQFF		:::::::::0:-4:12:36:-3:-4:41:41:-3:60:::	TLML_26_	RNA
5789	CLONES_TRB17_02_TLML-019--BL_TCR-J_D_TCR-V_cDNA_31_TCCGTCTA_merged_170000.txt	8618	2	5.13822e-05	TGTGCCAGCAGAGTGATCTCGGGACTAGCGGGGGGGCGCGCCTACAATGAGCAGTTCTTC	EEEEEEEEEEEEEEEEEEEEEEEEEEEEEEEEEEEEEEEEEEEEAEEEEEEEEEAEEEEE	TRBV28*00(240)	TRBD2*00(74)	TRBJ2-1*00(240)		564|575|601|0|11||55.0	15|33|48|19|37|SA28G|74.0	22|42|70|40|60||100.0												TGTGCCAGCAGAGTGATCTCGGGACTAGCGGGGGGGCGCGCCTACAATGAGCAGTTCTTC	32								CASRVISGLAGGRAYNEQFF		:::::::::0:-6:11:19:1:1:37:40:-2:60:::	TLML_26_	RNA
5790	CLONES_TRB17_02_TLML-019--BL_TCR-J_D_TCR-V_cDNA_31_TCCGTCTA_merged_170000.txt	8619	2	5.13822e-05	TGCGCCAGCAGTAGAAAGGCGGAACGGAAACTAGCGGGGGTTCGGGAGACCCAGTACTTC	EEEEEEEEEEEEEEEEEEEEEEEEEEEEEEEEEEEEEEEEEAEEEEEEEEEEEEEEEEEE	TRBV23-1*00(782)	TRBD2*00(45)	TRBJ2-5*00(215)		580|592|617|0|12||60.0	19|28|48|29|38||45.0	25|40|68|45|60||75.0												TGCGCCAGCAGTAGAAAGGCGGAACGGAAACTAGCGGGGGTTCGGGAGACCCAGTACTTC	32								CASSRKAERKLAGVRETQYF		:::::::::0:-5:12:29:-3:-4:38:45:-5:60:::	TLML_26_	RNA
5791	CLONES_TRB17_02_TLML-019--BL_TCR-J_D_TCR-V_cDNA_31_TCCGTCTA_merged_170000.txt	8620	2	5.13822e-05	TGCAGCGTTGAAGAATTTACGGGTAAGACTAGCGGTCTGAACTACAATGAGCAGTTCTTC	EEEEEEEEEEEEEEEEEEEEEEEEEEEEEEEEEEEEEEEEEEEEEEEEEEEEEEEEEEEE	TRBV29-1*00(155)	TRBD2*00(45)	TRBJ2-1*00(235)		700|714|734|0|14||70.0	18|27|48|26|35||45.0	23|42|70|41|60||95.0												TGCAGCGTTGAAGAATTTACGGGTAAGACTAGCGGTCTGAACTACAATGAGCAGTTCTTC	36								CSVEEFTGKTSGLNYNEQFF		:::::::::0:0:14:26:-2:-5:35:41:-3:60:::	TLML_26_	RNA
5792	CLONES_TRB17_02_TLML-019--BL_TCR-J_D_TCR-V_cDNA_31_TCCGTCTA_merged_170000.txt	8621	2	5.13822e-05	TGCAGTGCTAGAGTAGCCGAGCAGGGGAGCTCCGTCTAGCCAAAAACATTCAGTACTTC	EEEEEEEEEEEEEEEEEEEEEEEEEEEEEEEEEEEEEEEEEEEEEEEEEEEEEEEEEEE	TRBV20-1*00(695)	TRBD1*00(30)	TRBJ2-4*00(190)		759|772|793|0|13||65.0	16|22|36|21|27||30.0	18|42|70|35|59||120.0												TGCAGTGCTAGAGTAGCCGAGCAGGGGAGCTCCGTCTAGCCAAAAACATTCAGTACTTC	36								CSARVAEQGS_RLAKNIQYF		:::::::::0:-1:13:21:-4:-2:27:35:2:59:::	TLML_26_	RNA
5793	CLONES_TRB17_02_TLML-019--BL_TCR-J_D_TCR-V_cDNA_31_TCCGTCTA_merged_170000.txt	8622	2	5.13822e-05	TGTGCCAGCAGCAAATGTATCAGGGAGAGACGTCGAGAGTCAAGAGACCCAGTACTTC	EEEEEEEEEEEEEEEEEEEEEEEEEEEEEEEEEEEEEEEEEEEEEEEEEEEEEEEEEE	TRBV21-1*00(165)	TRBD1*00(25),TRBD2*00(25)	TRBJ2-5*00(230)		544|559|581|0|15||75.0	16|21|36|20|25||25.0;25|30|48|22|27||25.0	22|40|68|40|58||90.0												TGTGCCAGCAGCAAATGTATCAGGGAGAGACGTCGAGAGTCAAGAGACCCAGTACTTC	36								CASSKCIRER_VESQETQYF		:::::::::0:-2:15:20:-4:-3:25:40:-2:58:::	TLML_26_	RNA
5794	CLONES_TRB17_02_TLML-019--BL_TCR-J_D_TCR-V_cDNA_31_TCCGTCTA_merged_170000.txt	8623	2	5.13822e-05	TGCGCCAGCAGTCAATCGGTCCGGGACAGGTTCTGCTGGGGCCAACGTCCTGACTTTC	EEEEEEEEEEEEEEEEEEEEEEEEEEEEEEEEEEEEEEEEEEEEEEEEAEEEEAEEAE	TRBV23-1*00(340)	TRBD1*00(50)	TRBJ2-6*00(255)		580|598|617|0|18||90.0	10|20|36|20|30||50.0	22|45|73|35|58||115.0												TGCGCCAGCAGTCAATCGGTCCGGGACAGGTTCTGCTGGGGCCAACGTCCTGACTTTC	32								CASSQSVRDR_SAGANVLTF		:::::::::0:1:18:20:2:-4:30:35:-2:58:::	TLML_26_	RNA
5795	CLONES_TRB17_02_TLML-019--BL_TCR-J_D_TCR-V_cDNA_31_TCCGTCTA_merged_170000.txt	8628	2	5.13822e-05	TGTGCCACCAGTGATTTTTCGCGACTAGCGGGGGGGAGCCAAGAGACCCAGTACTTC	EEEEEEEEEEEEEEEEEEEEEEEEEEEEEEEEEEEEEEEEEEEEEEEEEEEEEEEEE	TRBV24-1*00(205)	TRBD2*00(54)	TRBJ2-5*00(235)		559|576|597|0|17||85.0	18|32|48|22|36|SA28G|54.0	21|40|68|38|57||95.0												TGTGCCACCAGTGATTTTTCGCGACTAGCGGGGGGGAGCCAAGAGACCCAGTACTTC	36								CATSDFSRLAGGSQETQYF		:::::::::0:-1:17:22:-2:0:36:38:-1:57:::	TLML_26_	RNA
5796	CLONES_TRB17_02_TLML-019--BL_TCR-J_D_TCR-V_cDNA_31_TCCGTCTA_merged_170000.txt	8629	2	5.13822e-05	TGTGCCACCAGCAGATCACGCCAACTCTCGGGACTAGGCGACAATGAGCAGTTCTTC	EEEEEEEEEEEEEEEEEEEEEEEEEEEEEEEEEEEEEEEEEEEEEEEEEEEEEEEEE	TRBV15*00(349)	TRBD2*00(45)	TRBJ2-1*00(225)		552|567|589|0|15||75.0	15|24|48|28|37||45.0	25|42|70|40|57||85.0												TGTGCCACCAGCAGATCACGCCAACTCTCGGGACTAGGCGACAATGAGCAGTTCTTC	36								CATSRSRQLSGLGDNEQFF		:::::::::0:-2:15:28:1:-8:37:40:-5:57:::	TLML_26_	RNA
5797	CLONES_TRB17_02_TLML-019--BL_TCR-J_D_TCR-V_cDNA_31_TCCGTCTA_merged_170000.txt	8630	2	5.13822e-05	TGTGCCAGCAGTTTAGGACTAGCGGGGGGGTTCCAAATTTACAATGAGCAGTTCTTC	EEEEEEAEEEEEEEEEEEEEEEEEEEEEEEEEEEEEEEEEEEEEEEEEEEEEEEEEE	TRBV12-3*00(535),TRBV12-4*00(535)	TRBD2*00(54)	TRBJ2-1*00(230)		530|546|567|0|16||80.0;530|546|567|0|16||80.0	18|32|48|16|30|SA28G|54.0	24|42|70|39|57||90.0												TGTGCCAGCAGTTTAGGACTAGCGGGGGGGTTCCAAATTTACAATGAGCAGTTCTTC	32								CASSLGLAGGFQIYNEQFF		:::::::::0:-1:16:16:-2:0:30:39:-4:57:::	TLML_26_	RNA
5798	CLONES_TRB17_02_TLML-019--BL_TCR-J_D_TCR-V_cDNA_31_TCCGTCTA_merged_170000.txt	8631	2	5.13822e-05	TGTGCCAGCAGTGACTCTATTCAGCTCCGGGGGCGCCGTACCTACGAGCAGTACTTC	EEEEEEEEEEEEEEEEEEEEEEEEEEEEEEEEEEEEEEEEEEEEEEEEEEEEEEEEE	TRBV6-4*00(450)	TRBD1*00(45)	TRBJ2-7*00(225)		518|535|555|0|17||85.0	18|27|36|28|37||45.0	22|39|67|40|57||85.0												TGTGCCAGCAGTGACTCTATTCAGCTCCGGGGGCGCCGTACCTACGAGCAGTACTTC	36								CASSDSIQLRGRRTYEQYF		:::::::::0:0:17:28:-6:3:37:40:-2:57:::	TLML_26_	RNA
5799	CLONES_TRB17_02_TLML-019--BL_TCR-J_D_TCR-V_cDNA_31_TCCGTCTA_merged_170000.txt	8632	2	5.13822e-05	TGTGCCAGCAGCTTGGGTGACAGGGGCCACGGCTCTGGGGCCAACGTCCTGACTTTC	EEEEEEEEEEEEEEEEEEEEEEEEEEEEEEEEEEEEEEEEEEEEEEEEEEEEEEEEE	TRBV7-9*00(425)	TRBD1*00(40)	TRBJ2-6*00(270)		556|570|593|0|14||70.0	14|22|36|18|26||40.0	19|45|73|31|57||130.0												TGTGCCAGCAGCTTGGGTGACAGGGGCCACGGCTCTGGGGCCAACGTCCTGACTTTC	36								CASSLGDRGHGSGANVLTF		:::::::::0:-3:14:18:-2:-2:26:31:1:57:::	TLML_26_	RNA
5800	CLONES_TRB17_02_TLML-019--BL_TCR-J_D_TCR-V_cDNA_31_TCCGTCTA_merged_170000.txt	8633	2	5.13822e-05	TGTGCCAGCAGCTTAGATCGGCGGGGACTCGGCGCAACTAATGAAAAACTGTTTTTT	EEEEEEEEEEEEEEEEEEEEEEEEEEEEEEEEEEEEEEEEEEEEEEEEEEEEEEEEE	TRBV7-9*00(314)	TRBD2*00(30)	TRBJ1-4*00(260)		556|572|593|0|16||80.0	16|22|48|23|29||30.0	19|43|71|33|57||120.0												TGTGCCAGCAGCTTAGATCGGCGGGGACTCGGCGCAACTAATGAAAAACTGTTTTTT	36								CASSLDRRGLGATNEKLFF		:::::::::0:-1:16:23:0:-10:29:33:1:57:::	TLML_26_	RNA
5801	CLONES_TRB17_02_TLML-019--BL_TCR-J_D_TCR-V_cDNA_31_TCCGTCTA_merged_170000.txt	8634	2	5.13822e-05	TGTGCCAGCAGCCAAGCCCTCCTTCTAGCGGGGCCTACGACAGATACGCAGTATTTT	EEEEEEEEEEEEEEEEEEEEEEEEEEEEEEEEEEEEEEEEEEEEEEEEEEEEEEEEE	TRBV4-2*00(605),TRBV4-3*00(589)	TRBD2*00(40)	TRBJ2-3*00(230)		537|553|574|0|16||80.0;537|553|574|0|16|SC539T|64.0	20|28|48|24|32||40.0	23|41|69|39|57||90.0												TGTGCCAGCAGCCAAGCCCTCCTTCTAGCGGGGCCTACGACAGATACGCAGTATTTT	36								CASSQALLLAGPTTDTQYF		:::::::::0:-1:16:24:-4:-4:32:39:-3:57:::	TLML_26_	RNA
5802	CLONES_TRB17_02_TLML-019--BL_TCR-J_D_TCR-V_cDNA_31_TCCGTCTA_merged_170000.txt	8635	2	5.13822e-05	TGTGCCAGCAGCCAAGATATTTACCGCGCTGGACTCCACACAGATACGCAGTATTTT	NNNNNNNNNNNNNNNNNNNNNNNNNNNNNNNNNNNNNNNNNNNNNNNNEEEEEEEEE	TRBV4-2*00(350)	TRBD2*00(25)	TRBJ2-3*00(235)		537|555|574|0|18||90.0	17|22|48|30|35||25.0	22|41|69|38|57||95.0												TGTGCCAGCAGCCAAGATATTTACCGCGCTGGACTCCACACAGATACGCAGTATTTT	36								CASSQDIYRAGLHTDTQYF		:::::::::0:1:18:30:-1:-10:35:38:-2:57:::	TLML_26_	RNA
5803	CLONES_TRB17_02_TLML-019--BL_TCR-J_D_TCR-V_cDNA_31_TCCGTCTA_merged_170000.txt	8636	2	5.13822e-05	TGTGCCAGCAGCCAAGATATCCAGGGGACCCTAACGTCCTACAATGAGCAGTTCTTC	EEEEEEEEEEEEEEEEEEEEEEEEEEEEEEEEEEEEEEEEEEEEEEEEEEEEEEEEE	TRBV4-2*00(490),TRBV4-3*00(474)	TRBD1*00(30)	TRBJ2-1*00(245)		537|555|574|0|18||90.0;537|555|574|0|18|SC539T|74.0	16|22|36|21|27||30.0	21|42|70|36|57||105.0												TGTGCCAGCAGCCAAGATATCCAGGGGACCCTAACGTCCTACAATGAGCAGTTCTTC	36								CASSQDIQGTLTSYNEQFF		:::::::::0:1:18:21:-4:-2:27:36:-1:57:::	TLML_26_	RNA
5804	CLONES_TRB17_02_TLML-019--BL_TCR-J_D_TCR-V_cDNA_31_TCCGTCTA_merged_170000.txt	8637	2	5.13822e-05	TGTGCCAGCAGCCAAGAACCTTCTAGTGGGGGGGCGGTCACCGGGGAGCTGTTTTTT	EEEEEEEEEEEEEEEEE<EEAEEEEEEEEEEEEEEEEEEEEEEEEEEEEEEEEEEEE	TRBV4-2*00(370),TRBV4-3*00(354)	TRBD1*00(35),TRBD2*00(33)	TRBJ2-2*00(235)		537|554|574|0|17||85.0;537|554|574|0|17|SC539T|69.0	18|25|36|29|36||35.0;20|33|48|22|35|SC24TSA28G|33.0	24|43|71|38|57||95.0												TGTGCCAGCAGCCAAGAACCTTCTAGTGGGGGGGCGGTCACCGGGGAGCTGTTTTTT	27								CASSQEPSSGGAVTGELFF		:::::::::0:0:17:29:-6:1:36:38:-4:57:::	TLML_26_	RNA
5805	CLONES_TRB17_02_TLML-019--BL_TCR-J_D_TCR-V_cDNA_31_TCCGTCTA_merged_170000.txt	8638	2	5.13822e-05	TGTGCCAGCAGACACCGGGACCTTGGTATCCCCGCTAGCACAGATACGCAGTATTTT	EEEEEEEEEEEEEEEEEEEEEEEEEEEEEEEEEEEEEEEEEEEEEEEEEEEEEEEEE	TRBV11-1*00(147.5),TRBV7-9*00(147.5)	TRBD1*00(35),TRBD2*00(35)	TRBJ2-3*00(260)		531|542|568|0|11||55.0;556|567|593|0|11||55.0	10|17|36|14|21||35.0;14|21|48|14|21||35.0	17|41|69|33|57||120.0												TGTGCCAGCAGACACCGGGACCTTGGTATCCCCGCTAGCACAGATACGCAGTATTTT	36								CASRHRDLGIPASTDTQYF		:::::::::0:-6:11:14:2:-7:21:33:3:57:::	TLML_26_	RNA
5806	CLONES_TRB17_02_TLML-019--BL_TCR-J_D_TCR-V_cDNA_31_TCCGTCTA_merged_170000.txt	8639	2	5.13822e-05	TGTGCCAGCAGAAACCCCCTCCGGACTAGCGGGGGGGCGTACGATACGCAGTATTTT	EEEEEEEEEEEEEEEEEEEEEEEEEEEEEEEEEEEEEEEEEEEEEEEEEEEEEEEEE	TRBV6-2*00(110),TRBV6-3*00(110),TRBV6-4*00(110),TRBV6-5*00(110),TRBV6-6*00(110)	TRBD2*00(64)	TRBJ2-3*00(215)		516|527|553|0|11||55.0;516|527|553|0|11||55.0;518|529|555|0|11||55.0;519|530|556|0|11||55.0;516|527|553|0|11||55.0	17|33|48|22|38|SA28G|64.0	26|41|69|42|57||75.0												TGTGCCAGCAGAAACCCCCTCCGGACTAGCGGGGGGGCGTACGATACGCAGTATTTT	36								CASRNPLRTSGGAYDTQYF		:::::::::0:-6:11:22:-1:1:38:42:-6:57:::	TLML_26_	RNA
5807	CLONES_TRB17_02_TLML-019--BL_TCR-J_D_TCR-V_cDNA_31_TCCGTCTA_merged_170000.txt	8641	2	5.13822e-05	TGCGCCAGCAGCCTCGGGCCGAGGACAGGGGCTTCCTCTGGAAACACCATATATTTT	EEEEEEEEEEEEEEEEEEEEEEEEEEEEEEEEEEEEEEEEEEEEEEEEEEEEEEEEE	TRBV4-3*00(315),TRBV4-2*00(299)	TRBD1*00(45)	TRBJ1-3*00(250)		537|550|574|0|13||65.0;537|550|574|0|13|ST539C|49.0	13|22|36|22|31||45.0	20|42|70|35|57||110.0												TGCGCCAGCAGCCTCGGGCCGAGGACAGGGGCTTCCTCTGGAAACACCATATATTTT	36								CASSLGPRTGASSGNTIYF		:::::::::0:-4:13:22:-1:-2:31:35:0:57:::	TLML_26_	RNA
5808	CLONES_TRB17_02_TLML-019--BL_TCR-J_D_TCR-V_cDNA_31_TCCGTCTA_merged_170000.txt	8642	2	5.13822e-05	TGCGCCAGCAGCCGGGGACTAGCGGGGGGGCGAGCGAACACCGGGGAGCTGTTTTTT	EEEEEEEEEEEEEEEEEEEEEEEEEEEEEEEEEEEEEEEEEEEEEEEEEEEEEEEEE	TRBV5-1*00(367)	TRBD2*00(69)	TRBJ2-2*00(260)		554|566|590|0|12||60.0	16|33|48|14|31|SA28G|69.0	19|43|71|33|57||120.0												TGCGCCAGCAGCCGGGGACTAGCGGGGGGGCGAGCGAACACCGGGGAGCTGTTTTTT	36								CASSRGLAGGRANTGELFF		:::::::::0:-4:12:14:0:1:31:33:1:57:::	TLML_26_	RNA
5809	CLONES_TRB17_02_TLML-019--BL_TCR-J_D_TCR-V_cDNA_31_TCCGTCTA_merged_170000.txt	8643	2	5.13822e-05	TGCGCCAGCAGCCAAGAGGGACTAGCGGGGGAGACGTACCAAGAGACCCAGTACTTC	EEEEEEEEEEEEEEEEEEEEEEEEEEEEEEEEEEEEEEEEEEEEEAEEEEEEEEEEE	TRBV4-3*00(165),TRBV4-1*00(149)	TRBD2*00(60)	TRBJ2-5*00(250)		537|554|574|0|17||85.0;537|554|574|0|17||85.0	16|28|48|17|29||60.0	18|40|68|35|57||110.0												TGCGCCAGCAGCCAAGAGGGACTAGCGGGGGAGACGTACCAAGAGACCCAGTACTTC	32								CASSQEGLAGETYQETQYF		:::::::::0:0:17:17:0:-4:29:35:2:57:::	TLML_26_	RNA
5810	CLONES_TRB17_02_TLML-019--BL_TCR-J_D_TCR-V_cDNA_31_TCCGTCTA_merged_170000.txt	8644	2	5.13822e-05	TGCAGTGCTAGAGATTTTACGGGACAGGGGGCGGGAGGCACAGATACGCAGTATTTT	EEEEEEEEEEEEEEEEEEEEEEEEEEEEEEEEEEEEEAEEEEEEEEEEEEEEEEEEE	TRBV20-1*00(645)	TRBD1*00(70)	TRBJ2-3*00(240)		759|774|793|0|15||75.0	11|25|36|19|33||70.0	21|41|69|37|57||100.0												TGCAGTGCTAGAGATTTTACGGGACAGGGGGCGGGAGGCACAGATACGCAGTATTTT	32								CSARDFTGQGAGGTDTQYF		:::::::::0:1:15:19:1:1:33:37:-1:57:::	TLML_26_	RNA
5811	CLONES_TRB17_02_TLML-019--BL_TCR-J_D_TCR-V_cDNA_31_TCCGTCTA_merged_170000.txt	8645	2	5.13822e-05	TGCAGTGCTAGAGATCGTTTGCGAGTCCGGGGGGGGAACTACAATGAGCAGTTCTTC	EEEEEAEEEENNNNNNNNNNNNNNNNNNNNNNNNNNNENNNNNNN=NNNNNNNNNNN	TRBV20-1*00(650)	TRBD2*00(29),TRBD1*00(25)	TRBJ2-1*00(235)		759|775|793|0|16||80.0	10|19|48|23|32|SC15G|29.0;10|15|36|26|31||25.0	23|42|70|38|57||95.0												TGCAGTGCTAGAGATCGTTTGCGAGTCCGGGGGGGGAACTACAATGAGCAGTTCTTC	28								CSARDRLRVRGGNYNEQFF		:::::::::0:2:16:23:6:-13:32:38:-3:57:::	TLML_26_	RNA
5812	CLONES_TRB17_02_TLML-019--BL_TCR-J_D_TCR-V_cDNA_31_TCCGTCTA_merged_170000.txt	8646	2	5.13822e-05	TGTGCCAGCACCTCGTGGGTAGCGGGGGGCCTTGCTCCTACAATGAGCAGTTCTTC	EEEEEEEEEEEEEEEEEEEEEEEEEEEEEEEEEEEEEEEEEEEEEEEEEEEEEEEE	TRBV21-1*00(534)	TRBD2*00(39)	TRBJ2-1*00(170)		544|554|581|0|10||50.0	21|34|48|19|31|DA28|39.0	19|42|70|33|56||115.0												TGTGCCAGCACCTCGTGGGTAGCGGGGGGCCTTGCTCCTACAATGAGCAGTTCTTC	36								CASTSWVAG_PCSYNEQFF		:::::::::0:-7:10:19:-5:2:31:33:1:56:::	TLML_26_	RNA
5813	CLONES_TRB17_02_TLML-019--BL_TCR-J_D_TCR-V_cDNA_31_TCCGTCTA_merged_170000.txt	8647	2	5.13822e-05	TGTGCCAGCAGCTCCCCCCGGGACTAGCGGGGGTTGCCTCCTACGAGCAGTACTTC	EEEEEEEEEEEEEEEEEEEEEEEEEEEEEEEEEEEEEEEEEEEEEEEEEEEEEEEE	TRBV7-2*00(607)	TRBD2*00(75)	TRBJ2-7*00(235)		580|593|617|0|13||65.0	13|28|48|16|31||75.0	20|39|67|37|56||95.0												TGTGCCAGCAGCTCCCCCCGGGACTAGCGGGGGTTGCCTCCTACGAGCAGTACTTC	36								CASSSPRD*_GVASYEQYF		:::::::::0:-4:13:16:3:-4:31:37:0:56:::	TLML_26_	RNA
5814	CLONES_TRB17_02_TLML-019--BL_TCR-J_D_TCR-V_cDNA_31_TCCGTCTA_merged_170000.txt	8648	2	5.13822e-05	TGCGCCAGCAGTCAATCTCACCCCGGGACTAGCGGGGGAAGAGACCCAGTACTTC	EEEEEEEEEEEEEEEEEEEEEEEEEEEEEEEEEEEEEEEEEEEEEEEEEEEEEEE	TRBV23-1*00(625)	TRBD2*00(75)	TRBJ2-5*00(225)		580|597|617|0|17||85.0	13|28|48|21|36||75.0	23|40|68|38|55||85.0												TGCGCCAGCAGTCAATCTCACCCCGGGACTAGCGGGGGAAGAGACCCAGTACTTC	36								CASSQSHPG_LAGEETQYF		:::::::::0:0:17:21:3:-4:36:38:-3:55:::	TLML_26_	RNA
5815	CLONES_TRB17_02_TLML-019--BL_TCR-J_D_TCR-V_cDNA_31_TCCGTCTA_merged_170000.txt	8649	2	5.13822e-05	TGCGCCAGCAGTCAATGGGACAGTTCACCACGAGAGGAACACTGAAGCTTTCTTT	EEEEEEEEEEEEEEEEEEEEEEEEEEEEEEEEEEEEEEEEEEEEEEEEEEEEEEE	TRBV23-1*00(440)	TRBD1*00(35)	TRBJ1-1*00(235)		580|596|617|0|16||80.0	12|19|36|16|23||35.0	21|40|68|36|55||95.0												TGCGCCAGCAGTCAATGGGACAGTTCACCACGAGAGGAACACTGAAGCTTTCTTT	36								CASSQWDSS_HERNTEAFF		:::::::::0:-1:16:16:0:-5:23:36:-1:55:::	TLML_26_	RNA
5816	CLONES_TRB17_02_TLML-019--BL_TCR-J_D_TCR-V_cDNA_31_TCCGTCTA_merged_170000.txt	8650	2	5.13822e-05	TGCGCCAGCAGCTTGGTGGGGATCGGGGGGGGAGGAGAACACTGAAGCTTTCTTT	EEEEEEEEEEEEEEEEEEEEEEEEEEEEEEEEEEEEEEEEEEEEEEEEEEEEEEE	TRBV5-1*00(217)	TRBD2*00(30)	TRBJ1-1*00(235)		554|570|590|0|16||80.0	25|31|48|29|35||30.0	21|40|68|36|55||95.0												TGCGCCAGCAGCTTGGTGGGGATCGGGGGGGGAGGAGAACACTGAAGCTTTCTTT	36								CASSLVGIG_GEENTEAFF		:::::::::0:0:16:29:-9:-1:35:36:-1:55:::	TLML_26_	RNA
5817	CLONES_TRB17_02_TLML-019--BL_TCR-J_D_TCR-V_cDNA_31_TCCGTCTA_merged_170000.txt	8651	2	5.13822e-05	TGCGCCAGCAGCCAAGATAGTGACCCGAACAGGGGCCTCTTACGAGCAGTACTTC	EEEEEEEEEEEEEEEEEEEEEEEEEEEEEEEEEEEEEEEEEEEEEEEEEEEEEEE	TRBV4-3*00(221),TRBV4-2*00(205)	TRBD1*00(35)	TRBJ2-7*00(219)		537|555|574|0|18||90.0;537|555|574|0|18|ST539C|74.0	15|22|36|28|35||35.0	20|39|67|36|55|SC23T|79.0												TGCGCCAGCAGCCAAGATAGTGACCCGAACAGGGGCCTCTTACGAGCAGTACTTC	36								CASSQDSDP_TGASYEQYF		:::::::::0:1:18:28:-3:-2:35:36:0:55:::	TLML_26_	RNA
5818	CLONES_TRB17_02_TLML-019--BL_TCR-J_D_TCR-V_cDNA_31_TCCGTCTA_merged_170000.txt	8656	2	5.13822e-05	TGTGCCACCAGCAGAGATCCCGGGAGCGGGGAGGACGAATACGAGCAGTACTTC	EEEEEEEEEEEEEEEEEEEEEEEEEEEEEEEEEEEEEEEEEEEEEEEEEEEEEE	TRBV15*00(145)	TRBD1*00(30),TRBD2*00(30)	TRBJ2-7*00(215)		552|571|589|0|19||95.0	10|16|36|19|25||30.0;14|20|48|19|25||30.0	24|39|67|39|54||75.0												TGTGCCACCAGCAGAGATCCCGGGAGCGGGGAGGACGAATACGAGCAGTACTTC	36								CATSRDPGSGEDEYEQYF		:::::::::0:2:19:19:2:-8:25:39:-4:54:::	TLML_26_	RNA
5819	CLONES_TRB17_02_TLML-019--BL_TCR-J_D_TCR-V_cDNA_31_TCCGTCTA_merged_170000.txt	8657	2	5.13822e-05	TGTGCCAGTCGGCCCTCAAGGGCGGAGAGCTCCTATAATTCACCCCTCCACTTT	EEEEEEEEEEEEEEEEEEEEEEEEEEEEEEEEEEEEAEEEE6EEEEEEEAEEEE	TRBV7-9*00(195)	TRBD2*00(35)	TRBJ1-6*00(280)		556|564|593|0|8||40.0	30|37|48|10|17||35.0	17|45|73|26|54||140.0												TGTGCCAGTCGGCCCTCAAGGGCGGAGAGCTCCTATAATTCACCCCTCCACTTT	21								CASRPSRAESSYNSPLHF		:::::::::0:-9:8:10:-14:5:17:26:3:54:::	TLML_26_	RNA
5820	CLONES_TRB17_02_TLML-019--BL_TCR-J_D_TCR-V_cDNA_31_TCCGTCTA_merged_170000.txt	8658	2	5.13822e-05	TGTGCCAGCCCCGCTAGCGGGGGGGCCGGGCATGGCACAGATACGCAGTATTTT	EEEEEEEEEEEEEEEEEEEEEEEEEEEEEEEEEEEEEEEEEEEEEEEEEEEEEE	TRBV7-9*00(744.5)	TRBD2*00(54)	TRBJ2-3*00(240)		556|565|593|0|9||45.0	20|34|48|13|27|SA28G|54.0	21|41|69|34|54||100.0												TGTGCCAGCCCCGCTAGCGGGGGGGCCGGGCATGGCACAGATACGCAGTATTTT	36								CASPASGGAGHGTDTQYF		:::::::::0:-8:9:13:-4:2:27:34:-1:54:::	TLML_26_	RNA
5821	CLONES_TRB17_02_TLML-019--BL_TCR-J_D_TCR-V_cDNA_31_TCCGTCTA_merged_170000.txt	8659	2	5.13822e-05	TGTGCCAGCATGCCCGGCCCCCCTAGCGGGGGGTACCAAGAGACCCAGTACTTC	EEEEEAAEEEEEEEEEEEAEEEEEEEEEEEEEEAEEEAEEAEEEEEEEEEEEEE	TRBV7-2*00(460)	TRBD2*00(40)	TRBJ2-5*00(255)		580|590|617|0|10||50.0	20|28|48|22|30||40.0	17|40|68|31|54||115.0												TGTGCCAGCATGCCCGGCCCCCCTAGCGGGGGGTACCAAGAGACCCAGTACTTC	32								CASMPGPPSGGYQETQYF		:::::::::0:-7:10:22:-4:-4:30:31:3:54:::	TLML_26_	RNA
5822	CLONES_TRB17_02_TLML-019--BL_TCR-J_D_TCR-V_cDNA_31_TCCGTCTA_merged_170000.txt	8660	2	5.13822e-05	TGTGCCAGCACCTCTACGGGCCTCCTAGACCTGATGAACACTGAAGCTTTCTTT	EEEEEEEEEEEEEEEEEEEEEEEEEEEEEEEEEEEEEEEEEEEEEEEEEEEEEE	TRBV6-2*00(862),TRBV6-3*00(862)	TRBD2*00(25)	TRBJ1-1*00(245)		516|526|553|0|10||50.0;516|526|553|0|10||50.0	1|6|48|20|25||25.0	19|40|68|33|54||105.0												TGTGCCAGCACCTCTACGGGCCTCCTAGACCTGATGAACACTGAAGCTTTCTTT	36								CASTSTGLLDLMNTEAFF		:::::::::0:-7:10:20:15:-26:25:33:1:54:::	TLML_26_	RNA
5823	CLONES_TRB17_02_TLML-019--BL_TCR-J_D_TCR-V_cDNA_31_TCCGTCTA_merged_170000.txt	8661	2	5.13822e-05	TGTGCCAGCACCCTAACCCACCCCACAGAGTCCTATAATTCACCCCTCCACTTT	EEEEEEEEEEEEEEEEEEEEEEEEEEEEEEAEEEEEEEEEEEEEEEEEEEEEEE	TRBV7-8*00(321),TRBV7-2*00(289)		TRBJ1-6*00(260)		567|577|604|0|10||50.0;580|590|617|0|10||50.0		21|45|73|30|54||120.0												TGTGCCAGCACCCTAACCCACCCCACAGAGTCCTATAATTCACCCCTCCACTTT	32								CASTLTHPTESYNSPLHF		:::::::::0:-7:10:::::30:-1:54:::	TLML_26_	RNA
5824	CLONES_TRB17_02_TLML-019--BL_TCR-J_D_TCR-V_cDNA_31_TCCGTCTA_merged_170000.txt	8662	2	5.13822e-05	TGTGCCAGCACCCCCGGGCAGGGCCTACGCTTTTACTACAATGAGCAGTTCTTC	EEEEEEEEEEEEEEEEEEEEEEEEEEEEEEEEEEEEEEEEEEEEEEEEEEEEEE	TRBV11-2*00(485),TRBV11-3*00(453),TRBV11-1*00(437)	TRBD1*00(34),TRBD2*00(30)	TRBJ2-1*00(235)		522|532|559|0|10||50.0;521|531|558|0|10||50.0;531|541|568|0|10||50.0	9|21|36|12|23|DA15|34.0;13|19|48|12|18||30.0	23|42|70|35|54||95.0												TGTGCCAGCACCCCCGGGCAGGGCCTACGCTTTTACTACAATGAGCAGTTCTTC	36								CASTPGQGLRFYYNEQFF		:::::::::0:-7:10:12:3:-3:23:35:-3:54:::	TLML_26_	RNA
5825	CLONES_TRB17_02_TLML-019--BL_TCR-J_D_TCR-V_cDNA_31_TCCGTCTA_merged_170000.txt	8663	2	5.13822e-05	TGTGCCAGCAGTTTATCGGAAAGAGCGGGGGGGAGCACAGATACGCAGTATTTT	EEEEEEEEEEEEEEEEEEEEEEEAEEEEEEEEEEEEEEEEEEEEEEEEEEEEEE	TRBV28*00(177)	TRBD2*00(34)	TRBJ2-3*00(102)		564|580|601|0|16||80.0	22|32|48|23|33|SA28G|34.0	20|41|69|33|54||105.0												TGTGCCAGCAGTTTATCGGAAAGAGCGGGGGGGAGCACAGATACGCAGTATTTT	32								CASSLSERAGGSTDTQYF		:::::::::0:-1:16:23:-6:0:33:33:0:54:::	TLML_26_	RNA
5826	CLONES_TRB17_02_TLML-019--BL_TCR-J_D_TCR-V_cDNA_31_TCCGTCTA_merged_170000.txt	8664	2	5.13822e-05	TGTGCCAGCAGTTTATATGGGCTTGACAGGGTAGCCAAAAACATTCAGTACTTC	EEEEEEEEEEEEEEEEEEEEEEEEEEEEEEEEEEEEEEEEEEEAEEEEEEEEEE	TRBV28*00(635)	TRBD1*00(35)	TRBJ2-4*00(195)		564|580|601|0|16||80.0	14|21|36|24|31||35.0	19|42|70|31|54||115.0												TGTGCCAGCAGTTTATATGGGCTTGACAGGGTAGCCAAAAACATTCAGTACTTC	32								CASSLYGLDRVAKNIQYF		:::::::::0:-1:16:24:-2:-3:31:31:1:54:::	TLML_26_	RNA
5827	CLONES_TRB17_02_TLML-019--BL_TCR-J_D_TCR-V_cDNA_31_TCCGTCTA_merged_170000.txt	8665	2	5.13822e-05	TGTGCCAGCAGTTTAGATCCGCTCGGACAGGGGGTAACCTACGAGCAGTACTTC	EEEEEEEEEEEEEEEEEEEEEEEEEEEEEEEEEEEEEEEEEEEEEEEEEEEEEE	TRBV12-3*00(415),TRBV12-4*00(415)	TRBD1*00(50)	TRBJ2-7*00(225)		530|546|567|0|16||80.0;530|546|567|0|16||80.0	13|23|36|24|34||50.0	22|39|67|37|54||85.0												TGTGCCAGCAGTTTAGATCCGCTCGGACAGGGGGTAACCTACGAGCAGTACTTC	36								CASSLDPLGQGVTYEQYF		:::::::::0:-1:16:24:-1:-1:34:37:-2:54:::	TLML_26_	RNA
5828	CLONES_TRB17_02_TLML-019--BL_TCR-J_D_TCR-V_cDNA_31_TCCGTCTA_merged_170000.txt	8666	2	5.13822e-05	TGTGCCAGCAGTCCCGAAACCGGGACAGGATTTAGCAATCAGCCCCAGCATTTT	EEEEEEEEEEEEEEEEEEAEEEEEEEEEEEEEEEEEEEEEEEEEEEEEEEEEEE	TRBV27*00(392)	TRBD1*00(50)	TRBJ1-5*00(250)		556|568|593|0|12||60.0	10|20|36|19|29||50.0	20|42|70|32|54||110.0												TGTGCCAGCAGTCCCGAAACCGGGACAGGATTTAGCAATCAGCCCCAGCATTTT	32								CASSPETGTGFSNQPQHF		:::::::::0:-5:12:19:2:-4:29:32:0:54:::	TLML_26_	RNA
5829	CLONES_TRB17_02_TLML-019--BL_TCR-J_D_TCR-V_cDNA_31_TCCGTCTA_merged_170000.txt	8667	2	5.13822e-05	TGTGCCAGCAGTCGCGGGACTAGCGGGGGCCAAAGCACAGATACGCAGTATTTT	EEEEEEEEEEEEEEEEEEEEEEEEEEEEEEEEEEEEEEEEEEEEEEEEEEEEEE	TRBV6-2*00(375),TRBV6-3*00(375)	TRBD2*00(65)	TRBJ2-3*00(245)		516|528|553|0|12||60.0;516|528|553|0|12||60.0	15|28|48|14|27||65.0	20|41|69|33|54||105.0												TGTGCCAGCAGTCGCGGGACTAGCGGGGGCCAAAGCACAGATACGCAGTATTTT	36								CASSRGTSGGQSTDTQYF		:::::::::0:-5:12:14:1:-4:27:33:0:54:::	TLML_26_	RNA
5830	CLONES_TRB17_02_TLML-019--BL_TCR-J_D_TCR-V_cDNA_31_TCCGTCTA_merged_170000.txt	8668	2	5.13822e-05	TGTGCCAGCAGCTTTTTTGGGTTAGGGGGTAGCTCCTACAATGAGCAGTTCTTC	EEEEEEEEEEEEEEEEEEEEEEEEEEEEEEEEEEEEEEEEEEEEEEEEEEEEEE	TRBV7-2*00(395)	TRBD1*00(30)	TRBJ2-1*00(260)		580|594|617|0|14||70.0	17|23|36|23|29||30.0	18|42|70|30|54||120.0												TGTGCCAGCAGCTTTTTTGGGTTAGGGGGTAGCTCCTACAATGAGCAGTTCTTC	36								CASSFFGLGGSSYNEQFF		:::::::::0:-3:14:23:-5:-1:29:30:2:54:::	TLML_26_	RNA
5831	CLONES_TRB17_02_TLML-019--BL_TCR-J_D_TCR-V_cDNA_31_TCCGTCTA_merged_170000.txt	8669	2	5.13822e-05	TGTGCCAGCAGCTTCCCGAATACTAGCGGGAGGGACACCGGGGAGCTGTTTTTT	EEEEEEEEEEEEEEEEEEEEEEEEEEEEEEEEEEEEEEEEEEEEEEEEEEEEEE	TRBV7-8*00(155.5),TRBV7-2*00(147.5)	TRBD2*00(65)	TRBJ2-2*00(240)		567|581|604|0|14||70.0;580|594|617|0|14||70.0	19|32|48|21|34||65.0	23|43|71|34|54||100.0												TGTGCCAGCAGCTTCCCGAATACTAGCGGGAGGGACACCGGGGAGCTGTTTTTT	36								CASSFPNTSGRDTGELFF		:::::::::0:-3:14:21:-3:0:34:34:-3:54:::	TLML_26_	RNA
5832	CLONES_TRB17_02_TLML-019--BL_TCR-J_D_TCR-V_cDNA_31_TCCGTCTA_merged_170000.txt	8670	2	5.13822e-05	TGTGCCAGCAGCTTGCCTCCCCAAGGGGCGAGCTCCTACAATGAGCAGTTCTTC	EEEEEEEEEEEEEEEEEEEEEEEEEEEEEEEEEEEEEEEEEEEEEEEEEEEEEE	TRBV11-2*00(140),TRBV11-3*00(140),TRBV7-2*00(140),TRBV5-5*00(129),TRBV5-8*00(129)	TRBD2*00(30)	TRBJ2-1*00(265)		522|536|559|0|14||70.0;521|535|558|0|14||70.0;580|594|617|0|14||70.0;549|564|585|0|15||75.0;551|566|587|0|15||75.0	1|7|48|15|21||30.0	17|42|70|29|54||125.0												TGTGCCAGCAGCTTGCCTCCCCAAGGGGCGAGCTCCTACAATGAGCAGTTCTTC	36								CASSLPPQGASSYNEQFF		:::::::::0:-3:14:15:15:-25:21:29:3:54:::	TLML_26_	RNA
5833	CLONES_TRB17_02_TLML-019--BL_TCR-J_D_TCR-V_cDNA_31_TCCGTCTA_merged_170000.txt	8671	2	5.13822e-05	TGTGCCAGCAGCTTGGTTCCCCAGATTGATTCAACTAATGAAAAACTGTTTTTT	EEEEEEEEEEEEEEEEEEEEEEEEEEEEEEEEEEEEEEEEEEEEEEEEEEEEEE	TRBV5-6*00(220),TRBV5-5*00(204),TRBV5-7*00(204)		TRBJ1-4*00(255)		550|566|586|0|16||80.0;549|565|585|0|16||80.0;551|567|587|0|16||80.0		20|43|71|31|54||115.0												TGTGCCAGCAGCTTGGTTCCCCAGATTGATTCAACTAATGAAAAACTGTTTTTT	36								CASSLVPQIDSTNEKLFF		:::::::::0:0:16:::::31:0:54:::	TLML_26_	RNA
5834	CLONES_TRB17_02_TLML-019--BL_TCR-J_D_TCR-V_cDNA_31_TCCGTCTA_merged_170000.txt	8672	2	5.13822e-05	TGTGCCAGCAGCTTATTTTCAGCTAAACTCGGGAGCTACAATGAGCAGTTCTTC	EEEEEEEEEEEEEEEEEEEEEEEEEEEEEEEEEEEEEEEEEEEEEEEEEEEEEE	TRBV11-1*00(180),TRBV7-9*00(180),TRBV11-3*00(164),TRBV5-5*00(159)	TRBD2*00(30)	TRBJ2-1*00(235)		531|546|568|0|15||75.0;556|571|593|0|15||75.0;521|536|558|0|15||75.0;549|563|585|0|14||70.0	24|30|48|29|35||30.0	23|42|70|35|54||95.0												TGTGCCAGCAGCTTATTTTCAGCTAAACTCGGGAGCTACAATGAGCAGTTCTTC	36								CASSLFSAKLGSYNEQFF		:::::::::0:-2:15:29:-8:-2:35:35:-3:54:::	TLML_26_	RNA
5835	CLONES_TRB17_02_TLML-019--BL_TCR-J_D_TCR-V_cDNA_31_TCCGTCTA_merged_170000.txt	8673	2	5.13822e-05	TGTGCCAGCAGCTTATTGGGCAGGGGGCGGACTGGGGCCAACGTCCTGACTTTC	EEEEEEEEEEEEEEEEEEEEEEEEEEEEEEEEEEEEEEEEEEEEEEEEEEEEEE	TRBV7-8*00(449)	TRBD1*00(45)	TRBJ2-6*00(255)		567|582|604|0|15||75.0	16|25|36|20|29||45.0	22|45|73|31|54||115.0												TGTGCCAGCAGCTTATTGGGCAGGGGGCGGACTGGGGCCAACGTCCTGACTTTC	36								CASSLLGRGRTGANVLTF		:::::::::0:-2:15:20:-4:1:29:31:-2:54:::	TLML_26_	RNA
5836	CLONES_TRB17_02_TLML-019--BL_TCR-J_D_TCR-V_cDNA_31_TCCGTCTA_merged_170000.txt	8674	2	5.13822e-05	TGTGCCAGCAGCTTACCCTCACCGGGGGGGGGCAGTACAGATACGCAGTATTTT	EEEEEEEEEEEEEEEEEEEEEEEEEEEEEEEEEEEEEEEEEEEEEEEEEEEEEE	TRBV7-8*00(284),TRBV7-2*00(252)	TRBD1*00(30)	TRBJ2-3*00(230)		567|582|604|0|15||75.0;580|595|617|0|15||75.0	18|24|36|27|33||30.0	23|41|69|36|54||90.0												TGTGCCAGCAGCTTACCCTCACCGGGGGGGGGCAGTACAGATACGCAGTATTTT	36								CASSLPSPGGGSTDTQYF		:::::::::0:-2:15:27:-6:0:33:36:-3:54:::	TLML_26_	RNA
5837	CLONES_TRB17_02_TLML-019--BL_TCR-J_D_TCR-V_cDNA_31_TCCGTCTA_merged_170000.txt	8675	2	5.13822e-05	TGTGCCAGCAGCTTACCAGTATCGGGTCGACCCTCCTACAATGAGCAGTTCTTC	EEEEEEEEEEEEEEEEEEEEEEEEEEEEEEEEEEEEEEEEEEEEEEEEEEEEEE	TRBV7-9*00(380)		TRBJ2-1*00(250)		556|571|593|0|15||75.0		20|42|70|32|54||110.0												TGTGCCAGCAGCTTACCAGTATCGGGTCGACCCTCCTACAATGAGCAGTTCTTC	36								CASSLPVSGRPSYNEQFF		:::::::::0:-2:15:::::32:0:54:::	TLML_26_	RNA
5838	CLONES_TRB17_02_TLML-019--BL_TCR-J_D_TCR-V_cDNA_31_TCCGTCTA_merged_170000.txt	8676	2	5.13822e-05	TGTGCCAGCAGCTTAGTTAGGACTTCGACAGGGTATAATTCACCCCTCCACTTT	EEEEEEEEEEEEEEEEEEEEEEEEEEEEEEEEEEEEEEEEEEEEEEEEEEEEEE	TRBV7-2*00(367.5)	TRBD1*00(35)	TRBJ1-6*00(217.5)		580|596|617|0|16||80.0	14|21|36|26|33||35.0	24|45|73|33|54||105.0												TGTGCCAGCAGCTTAGTTAGGACTTCGACAGGGTATAATTCACCCCTCCACTTT	36								CASSLVRTSTGYNSPLHF		:::::::::0:-1:16:26:-2:-3:33:33:-4:54:::	TLML_26_	RNA
5839	CLONES_TRB17_02_TLML-019--BL_TCR-J_D_TCR-V_cDNA_31_TCCGTCTA_merged_170000.txt	8677	2	5.13822e-05	TGTGCCAGCAGCTTAGTCGAGCGCGGGGCGAGCTCCTACAATGAGCAGTTCTTC	EEEEEEEEEEEEEEEEEEEEEEEEEEEEEEEEEEEEEEEEEEEEEEEEEEEEEE	TRBV7-2*00(211)	TRBD1*00(25),TRBD2*00(25)	TRBJ2-1*00(169)		580|596|617|0|16||80.0	19|24|36|24|29||25.0;23|28|48|22|27||25.0	17|42|70|29|54||125.0												TGTGCCAGCAGCTTAGTCGAGCGCGGGGCGAGCTCCTACAATGAGCAGTTCTTC	36								CASSLVERGASSYNEQFF		:::::::::0:-1:16:24:-7:0:29:29:3:54:::	TLML_26_	RNA
5840	CLONES_TRB17_02_TLML-019--BL_TCR-J_D_TCR-V_cDNA_31_TCCGTCTA_merged_170000.txt	8678	2	5.13822e-05	TGTGCCAGCAGCTTAGTGTCCGGTCCAGGCTCCGGTGGAAACACCATATATTTT	EEEEEEEEEEEEEEEEEEEEEEEEEEEEEEEEEEEEEEEEEEEEEEEEEEEEEE	TRBV7-9*00(365)	TRBD1*00(25)	TRBJ1-3*00(235)		556|572|593|0|16||80.0	6|11|36|16|21||25.0	23|42|70|35|54||95.0												TGTGCCAGCAGCTTAGTGTCCGGTCCAGGCTCCGGTGGAAACACCATATATTTT	36								CASSLVSGPGSGGNTIYF		:::::::::0:-1:16:16:6:-13:21:35:-3:54:::	TLML_26_	RNA
5841	CLONES_TRB17_02_TLML-019--BL_TCR-J_D_TCR-V_cDNA_31_TCCGTCTA_merged_170000.txt	8679	2	5.13822e-05	TGTGCCAGCAGCTTAGTGCGGGCGTCGAGATCGGCTAATGAAAAACTGTTTTTT	EEEEEEEEEEEEEEEEEEEAEEEEEEEEEEEEEEEEEEEEEEEEEEEEEEEEEE	TRBV7-9*00(350)	TRBD1*00(25),TRBD2*00(25)	TRBJ1-4*00(240)		556|572|593|0|16||80.0	20|25|36|19|24||25.0;23|28|48|17|22||25.0	23|43|71|34|54||100.0												TGTGCCAGCAGCTTAGTGCGGGCGTCGAGATCGGCTAATGAAAAACTGTTTTTT	32								CASSLVRASRSANEKLFF		:::::::::0:-1:16:19:-8:1:24:34:-3:54:::	TLML_26_	RNA
5842	CLONES_TRB17_02_TLML-019--BL_TCR-J_D_TCR-V_cDNA_31_TCCGTCTA_merged_170000.txt	8680	2	5.13822e-05	TGTGCCAGCAGCTTAGCGACAGGGGGACCTTTCCGGGACACTGAAGCTTTCTTT	EEEEEEEEEEEEEEEEEEEEEEEEEEEEEEEEEEEEEEEEEEEEEEEEEEEEEE	TRBV7-2*00(310),TRBV7-8*00(278)	TRBD1*00(40)	TRBJ1-1*00(225)		580|598|617|0|18||90.0;567|585|604|0|18||90.0	15|23|36|18|26||40.0	23|40|68|37|54||85.0												TGTGCCAGCAGCTTAGCGACAGGGGGACCTTTCCGGGACACTGAAGCTTTCTTT	36								CASSLATGGPFRDTEAFF		:::::::::0:1:18:18:-3:-1:26:37:-3:54:::	TLML_26_	RNA
5843	CLONES_TRB17_02_TLML-019--BL_TCR-J_D_TCR-V_cDNA_31_TCCGTCTA_merged_170000.txt	8681	2	5.13822e-05	TGTGCCAGCAGCTTAGGAAGCGGGATTATTGAAGGCAAAAACATTCAGTACTTC	EEEEEEEEEEEEEEEEEEAEEEEEEEEEEEEEAEEEEEEEEEEEEEEEEEEEEE	TRBV7-2*00(780)	TRBD2*00(35)	TRBJ2-4*00(235)		580|596|617|0|16||80.0	22|29|48|18|25||35.0	23|42|70|35|54||95.0												TGTGCCAGCAGCTTAGGAAGCGGGATTATTGAAGGCAAAAACATTCAGTACTTC	32								CASSLGSGIIEGKNIQYF		:::::::::0:-1:16:18:-6:-3:25:35:-3:54:::	TLML_26_	RNA
5844	CLONES_TRB17_02_TLML-019--BL_TCR-J_D_TCR-V_cDNA_31_TCCGTCTA_merged_170000.txt	8682	2	5.13822e-05	TGTGCCAGCAGCTTAAGGGCGTCAGGCACAACTTGGAATGAAAAACTGTTTTTT	EEEEEEEEEEEEEEEEEEEEEEEEEEEEEEEEEEEEEEEEEEEEEEEEEEEEEE	TRBV7-8*00(136)	TRBD1*00(25),TRBD2*00(25)	TRBJ1-4*00(230)		567|582|604|0|15||75.0	20|25|36|16|21||25.0;28|33|48|15|20||25.0	25|43|71|36|54||90.0												TGTGCCAGCAGCTTAAGGGCGTCAGGCACAACTTGGAATGAAAAACTGTTTTTT	36								CASSLRASGTTWNEKLFF		:::::::::0:-2:15:16:-8:1:21:36:-5:54:::	TLML_26_	RNA
5845	CLONES_TRB17_02_TLML-019--BL_TCR-J_D_TCR-V_cDNA_31_TCCGTCTA_merged_170000.txt	8683	2	5.13822e-05	TGTGCCAGCAGCTCCCTCGTTTTAAAAGGCTCTGGGGCCAACGTCCTGACTTTC	EEEEEEEEEEEEEEEEEEEEEEEEEEEEEEEEEEEEEEEEEEEEEEEEEEEEEE	TRBV5-4*00(110),TRBV5-5*00(110),TRBV5-8*00(110),TRBV4-2*00(105),TRBV7-1*00(99)	TRBD2*00(25)	TRBJ2-6*00(270)		549|562|585|0|13||65.0;549|562|585|0|13||65.0;551|564|587|0|13||65.0;537|549|574|0|12||60.0;572|586|609|0|14||70.0	0|5|48|13|18||25.0	19|45|73|28|54||130.0												TGTGCCAGCAGCTCCCTCGTTTTAAAAGGCTCTGGGGCCAACGTCCTGACTTTC	36								CASSSLVLKGSGANVLTF		:::::::::0:-3:13:13:16:-27:18:28:1:54:::	TLML_26_	RNA
5846	CLONES_TRB17_02_TLML-019--BL_TCR-J_D_TCR-V_cDNA_31_TCCGTCTA_merged_170000.txt	8684	2	5.13822e-05	TGTGCCAGCAGCTCCACTAGCGGGGAGGGCAGCTCCTACAATGAGCAGTTCTTC	EEEEEEAEEEEEAAEEEEEE6AEEEEEEEEEEEEEEEEEEEEEEEEEEEEEEEE	TRBV7-9*00(495)	TRBD2*00(49)	TRBJ2-1*00(260)		556|569|593|0|13||65.0	19|33|48|15|30|I25G|49.0	18|42|70|30|54||120.0												TGTGCCAGCAGCTCCACTAGCGGGGAGGGCAGCTCCTACAATGAGCAGTTCTTC	21								CASSSTSGEGSSYNEQFF		:::::::::0:-4:13:15:-3:1:30:30:2:54:::	TLML_26_	RNA
5847	CLONES_TRB17_02_TLML-019--BL_TCR-J_D_TCR-V_cDNA_31_TCCGTCTA_merged_170000.txt	8685	2	5.13822e-05	TGTGCCAGCAGCTGACTCCGGGACAGGGGGCGAGCTGGGCAGCCCCAGCATTTT	EEEEEEEEEEEEEEEEEEEEEEEEEEEEEEEEEEEEEEEAEEEEEEEEEEEEEE	TRBV5-5*00(650),TRBV5-7*00(570)	TRBD1*00(75)	TRBJ1-5*00(215)		549|562|585|0|13||65.0;551|564|587|0|13||65.0	10|25|36|17|32||75.0	27|42|70|39|54||75.0												TGTGCCAGCAGCTGACTCCGGGACAGGGGGCGAGCTGGGCAGCCCCAGCATTTT	32								CASS*LRDRGRAGQPQHF		:::::::::0:-3:13:17:2:1:32:39:-7:54:::	TLML_26_	RNA
5848	CLONES_TRB17_02_TLML-019--BL_TCR-J_D_TCR-V_cDNA_31_TCCGTCTA_merged_170000.txt	8686	2	5.13822e-05	TGTGCCAGCAGCCCCCCTACTGCGACTAGCGGGGACCAAGAGACCCAGTACTTC	EEEEEEEEEEEEEEEEEEEEEEEEEEEEEEEEEEEEEEEEEEEEEEEEEEEEEE	TRBV11-2*00(110),TRBV11-3*00(110),TRBV7-2*00(110),TRBV7-3*00(110),TRBV7-8*00(110)	TRBD2*00(50)	TRBJ2-5*00(240)		522|534|559|0|12||60.0;521|533|558|0|12||60.0;580|592|617|0|12||60.0;540|552|577|0|12||60.0;567|579|604|0|12||60.0	18|28|48|23|33||50.0	20|40|68|34|54||100.0												TGTGCCAGCAGCCCCCCTACTGCGACTAGCGGGGACCAAGAGACCCAGTACTTC	36								CASSPPTATSGDQETQYF		:::::::::0:-5:12:23:-2:-4:33:34:0:54:::	TLML_26_	RNA
5849	CLONES_TRB17_02_TLML-019--BL_TCR-J_D_TCR-V_cDNA_31_TCCGTCTA_merged_170000.txt	8687	2	5.13822e-05	TGTGCCAGCAGCCCCCACCTTGGAGCGGGGGGGCCGCGGGATACGCAGTATTTT	EEEEEEEEEEEEEEEEEEEEEEEEEEEEEEEEEEEEEEEEEEEEEEEEEEEEEE	TRBV7-2*00(510)	TRBD2*00(44)	TRBJ2-3*00(155)		580|592|617|0|12||60.0	22|34|48|23|35|SA28G|44.0	26|41|69|39|54||75.0												TGTGCCAGCAGCCCCCACCTTGGAGCGGGGGGGCCGCGGGATACGCAGTATTTT	36								CASSPHLGAGGPRDTQYF		:::::::::0:-5:12:23:-6:2:35:39:-6:54:::	TLML_26_	RNA
5850	CLONES_TRB17_02_TLML-019--BL_TCR-J_D_TCR-V_cDNA_31_TCCGTCTA_merged_170000.txt	8688	2	5.13822e-05	TGTGCCAGCAGCCCCAAACAGGCCAAGACAGACTCCTACAATGAGCAGTTCTTC	EEEEEEEEEEEEEEEEEEEEEEEEEEEEEEEEEEEEEEEEEEEEEEEEEEEEEE	TRBV7-9*00(86)	TRBD1*00(25)	TRBJ2-1*00(234)		556|568|593|0|12||60.0	14|19|36|26|31||25.0	20|42|70|32|54||110.0												TGTGCCAGCAGCCCCAAACAGGCCAAGACAGACTCCTACAATGAGCAGTTCTTC	36								CASSPKQAKTDSYNEQFF		:::::::::0:-5:12:26:-2:-5:31:32:0:54:::	TLML_26_	RNA
5851	CLONES_TRB17_02_TLML-019--BL_TCR-J_D_TCR-V_cDNA_31_TCCGTCTA_merged_170000.txt	8689	2	5.13822e-05	TGTGCCAGCAGCCCAGGCCTATTCGAGGGGATTTGGACAGATACGCAGTATTTT	EEEEEEEEEEEEEEEEEEEEEEEEEEEEEEEEEEEEEEEEEEEEEEEEEEEEEE	TRBV7-8*00(125.5),TRBV7-2*00(117.5)	TRBD1*00(25),TRBD2*00(25)	TRBJ2-3*00(230)		567|579|604|0|12||60.0;580|592|617|0|12||60.0	17|22|36|25|30||25.0;27|32|48|24|29||25.0	23|41|69|36|54||90.0												TGTGCCAGCAGCCCAGGCCTATTCGAGGGGATTTGGACAGATACGCAGTATTTT	36								CASSPGLFEGIWTDTQYF		:::::::::0:-5:12:25:-5:-2:30:36:-3:54:::	TLML_26_	RNA
5852	CLONES_TRB17_02_TLML-019--BL_TCR-J_D_TCR-V_cDNA_31_TCCGTCTA_merged_170000.txt	8690	2	5.13822e-05	TGTGCCAGCAGCCGCGTACCTTTCGCGACAGGGAATAAGGGTGAGCAGTTCTTC	EEEEEEEEEEEEEEEEEEEEEEEEEEEEEEEEEEEEEEEEEEEEEEEEEEEEEE	TRBV11-3*00(310),TRBV11-1*00(294),TRBV11-2*00(278)	TRBD1*00(35)	TRBJ2-1*00(205)		521|533|558|0|12||60.0;531|543|568|0|12||60.0;522|534|559|0|12||60.0	14|21|36|26|33||35.0	29|42|70|41|54||65.0												TGTGCCAGCAGCCGCGTACCTTTCGCGACAGGGAATAAGGGTGAGCAGTTCTTC	36								CASSRVPFATGNKGEQFF		:::::::::0:-5:12:26:-2:-3:33:41:-9:54:::	TLML_26_	RNA
5853	CLONES_TRB17_02_TLML-019--BL_TCR-J_D_TCR-V_cDNA_31_TCCGTCTA_merged_170000.txt	8691	2	5.13822e-05	TGTGCCAGCAGCCGGTTTGAGGGCAATGCGGGACAGAGCTATGGCTACACCTTC	EEEEEEEEEEEEEEEEEEEEEEEEEEEEEEEEEEEEEEEEEEEEEEEEEEEEEE	TRBV13*00(315)	TRBD1*00(40)	TRBJ1-2*00(220)		567|579|604|0|12||60.0	11|19|36|28|36||40.0	24|40|68|38|54||80.0												TGTGCCAGCAGCCGGTTTGAGGGCAATGCGGGACAGAGCTATGGCTACACCTTC	36								CASSRFEGNAGQSYGYTF		:::::::::0:-5:12:28:1:-5:36:38:-4:54:::	TLML_26_	RNA
5854	CLONES_TRB17_02_TLML-019--BL_TCR-J_D_TCR-V_cDNA_31_TCCGTCTA_merged_170000.txt	8692	2	5.13822e-05	TGTGCCAGCAGCCAAGTCCCGGGACAGGGATCGGGGGCCAACGTCCTGACTTTC	AEEEEEEEEEENNNNNNNNNNNNNNNNNNNNNNNNNNNNEEEEEEEEEEEEEEE	TRBV3-1*00(632)	TRBD1*00(65)	TRBJ2-6*00(245)		543|559|580|0|16||80.0	8|21|36|16|29||65.0	24|45|73|33|54||105.0												TGTGCCAGCAGCCAAGTCCCGGGACAGGGATCGGGGGCCAACGTCCTGACTTTC	32								CASSQVPGQGSGANVLTF		:::::::::0:-1:16:16:4:-3:29:33:-4:54:::	TLML_26_	RNA
5855	CLONES_TRB17_02_TLML-019--BL_TCR-J_D_TCR-V_cDNA_31_TCCGTCTA_merged_170000.txt	8693	2	5.13822e-05	TGTGCCAGCAGCCAAGGGATAACTGGAGGGGTTACTAATGAAAAACTGTTTTTT	EEEEEEEEEEEEEEEEEEEEEEEEEEEEEEEAEEEEEEEEEEEEEEEEEEEEEE	TRBV4-2*00(1020)	TRBD2*00(30)	TRBJ1-4*00(180)		537|553|574|0|16||80.0	26|32|48|24|30||30.0	22|43|71|33|54||105.0												TGTGCCAGCAGCCAAGGGATAACTGGAGGGGTTACTAATGAAAAACTGTTTTTT	32								CASSQGITGGVTNEKLFF		:::::::::0:-1:16:24:-10:0:30:33:-2:54:::	TLML_26_	RNA
5856	CLONES_TRB17_02_TLML-019--BL_TCR-J_D_TCR-V_cDNA_31_TCCGTCTA_merged_170000.txt	8694	2	5.13822e-05	TGTGCCAGCAGCCAAACTCGGACTATTCTTTTCTCCGACAATGAGCAGTTCTTC	EEEEEEEEEEEEEEEEEEEEEEEEAEEEEEEEEEEEAAEEEEEEEEEEEEEEEE	TRBV14*00(185)	TRBD2*00(30)	TRBJ2-1*00(234)		516|531|553|0|15||75.0	17|23|48|19|25||30.0	20|42|70|32|54|ST24G|94.0												TGTGCCAGCAGCCAAACTCGGACTATTCTTTTCTCCGACAATGAGCAGTTCTTC	32								CASSQTRTILFSDNEQFF		:::::::::0:-2:15:19:-1:-9:25:32:0:54:::	TLML_26_	RNA
5857	CLONES_TRB17_02_TLML-019--BL_TCR-J_D_TCR-V_cDNA_31_TCCGTCTA_merged_170000.txt	8695	2	5.13822e-05	TGCGCCAGTCCCCGGCGGCGGGGCAGGGCGTGGATGAACACTGAAGCTTTCTTT	EEEEEEEEEEEEEEEEEEEEEEEEEEEEEEEEEEEEEEEEEEEEEEEEEEEEEE	TRBV23-1*00(740)	TRBD1*00(34)	TRBJ1-1*00(245)		580|588|617|0|8||40.0	11|21|36|18|28|SA15G|34.0	19|40|68|33|54||105.0												TGCGCCAGTCCCCGGCGGCGGGGCAGGGCGTGGATGAACACTGAAGCTTTCTTT	36								CASPRRRGRAWMNTEAFF		:::::::::0:-9:8:18:1:-3:28:33:1:54:::	TLML_26_	RNA
5858	CLONES_TRB17_02_TLML-019--BL_TCR-J_D_TCR-V_cDNA_31_TCCGTCTA_merged_170000.txt	8696	2	5.13822e-05	TGCGCCAGCAGTCAGATGACTAGCGGGGGGGCTGTCTACAATGAGCAGTTCTTC	EEEEEEEEEEEEEEEEEEEEEEEEEEEEEEEEEEEEEEEEEEEEEEEEEEEEEE	TRBV23-1*00(575)	TRBD2*00(59)	TRBJ2-1*00(235)		580|594|617|0|14||70.0	18|33|48|17|32|SA28G|59.0	23|42|70|35|54||95.0												TGCGCCAGCAGTCAGATGACTAGCGGGGGGGCTGTCTACAATGAGCAGTTCTTC	36								CASSQMTSGGAVYNEQFF		:::::::::0:-3:14:17:-2:1:32:35:-3:54:::	TLML_26_	RNA
5859	CLONES_TRB17_02_TLML-019--BL_TCR-J_D_TCR-V_cDNA_31_TCCGTCTA_merged_170000.txt	8697	2	5.13822e-05	TGCGCCAGCAGCTTGGCACCTTTGAATGACGGCTCTGGAAACACCATATATTTT	EEEEEEEEEEEEEEEEEEEEEEEEEEEEEEEEEEEEEEEEEEEEEEEEEEEEEE	TRBV5-1*00(525)		TRBJ1-3*00(255)		554|571|590|0|17||85.0		19|42|70|31|54||115.0												TGCGCCAGCAGCTTGGCACCTTTGAATGACGGCTCTGGAAACACCATATATTTT	36								CASSLAPLNDGSGNTIYF		:::::::::0:1:17:::::31:1:54:::	TLML_26_	RNA
5860	CLONES_TRB17_02_TLML-019--BL_TCR-J_D_TCR-V_cDNA_31_TCCGTCTA_merged_170000.txt	8698	2	5.13822e-05	TGCGCCAGCAGCCGCTTGGGCAGGGACTGGGGGTTTAATCAGCCCCAGCATTTT	EAEEEEEEEEEEEEEEEEEEEEEAEEEEEEEEEEEEEEEEEEEEEEEEEEEEEE	TRBV4-1*00(910)	TRBD1*00(39)	TRBJ1-5*00(169)		537|550|574|0|13||65.0	12|23|36|22|33|SA17T|39.0	24|42|70|36|54||90.0												TGCGCCAGCAGCCGCTTGGGCAGGGACTGGGGGTTTAATCAGCCCCAGCATTTT	32								CASSRLGRDWGFNQPQHF		:::::::::0:-4:13:22:0:-1:33:36:-4:54:::	TLML_26_	RNA
5861	CLONES_TRB17_02_TLML-019--BL_TCR-J_D_TCR-V_cDNA_31_TCCGTCTA_merged_170000.txt	8699	2	5.13822e-05	TGCGCCAGCAGCCAAGTCGCCCCGGGGGGGGCAGCCAAAAACATTCAGTACTTC	EEEEEEEEEEEEEEEEEEEEEEEEEEEEEEEEEEEEEEEEEEEAEEEEEEEEEE	TRBV4-3*00(735)	TRBD1*00(30),TRBD2*00(30)	TRBJ2-4*00(234)		537|553|574|0|16||80.0	9|15|36|20|26||30.0;13|19|48|20|26||30.0	20|42|70|32|54||110.0												TGCGCCAGCAGCCAAGTCGCCCCGGGGGGGGCAGCCAAAAACATTCAGTACTTC	32								CASSQVAPGGAAKNIQYF		:::::::::0:-1:16:20:3:-9:26:32:0:54:::	TLML_26_	RNA
5862	CLONES_TRB17_02_TLML-019--BL_TCR-J_D_TCR-V_cDNA_31_TCCGTCTA_merged_170000.txt	8700	2	5.13822e-05	TGCGCCAGCAGCCAAGATATCCAAGCGGGGGCCTTTGTAAATACGCAGTATTTT	EEEEEEEEEEEEEEEEEEEEEEEEEEEEEEEEEEEEEEEEEEEEEEEEEEEEEE	TRBV4-3*00(290),TRBV4-2*00(274),TRBV4-1*00(258)	TRBD1*00(30),TRBD2*00(30)	TRBJ2-3*00(210)		537|555|574|0|18||90.0;537|555|574|0|18|ST539C|74.0;537|555|574|0|18||90.0	18|24|36|26|32||30.0;22|28|48|23|29||30.0	27|41|69|40|54||70.0												TGCGCCAGCAGCCAAGATATCCAAGCGGGGGCCTTTGTAAATACGCAGTATTTT	36								CASSQDIQAGAFVNTQYF		:::::::::0:1:18:26:-6:0:32:40:-7:54:::	TLML_26_	RNA
5863	CLONES_TRB17_02_TLML-019--BL_TCR-J_D_TCR-V_cDNA_31_TCCGTCTA_merged_170000.txt	8701	2	5.13822e-05	TGCGCCAGCAGCCAAACCGAGGAGCCCGGGACAGGCACAGATACGCAGTATTTT	EEEEEEEEEEEEEEEEEEEEEEEEEEEEEEEEEEEEEEEEEEEEEEEEEEEEEE	TRBV4-3*00(445),TRBV4-2*00(429)	TRBD1*00(50)	TRBJ2-3*00(240)		537|552|574|0|15||75.0;537|552|574|0|15|ST539C|59.0	9|19|36|24|34||50.0	21|41|69|34|54||100.0												TGCGCCAGCAGCCAAACCGAGGAGCCCGGGACAGGCACAGATACGCAGTATTTT	36								CASSQTEEPGTGTDTQYF		:::::::::0:-2:15:24:3:-5:34:34:-1:54:::	TLML_26_	RNA
5864	CLONES_TRB17_02_TLML-019--BL_TCR-J_D_TCR-V_cDNA_31_TCCGTCTA_merged_170000.txt	8702	2	5.13822e-05	TGCGCCAGCAGCCAAAGCAGCGGGGGGTCTTCTAGCACAGATACGCAGTATTTT	EEEEEEEEEEEEEEEEEEEEEEEEEEEEEEEEEEEEEEEEEEEEEEEEEEEEEE	TRBV4-3*00(355),TRBV4-2*00(339)	TRBD2*00(30)	TRBJ2-3*00(255)		537|552|574|0|15||75.0;537|552|574|0|15|ST539C|59.0	22|28|48|18|24||30.0	18|41|69|31|54||115.0												TGCGCCAGCAGCCAAAGCAGCGGGGGGTCTTCTAGCACAGATACGCAGTATTTT	36								CASSQSSGGSSSTDTQYF		:::::::::0:-2:15:18:-6:-4:24:31:2:54:::	TLML_26_	RNA
5865	CLONES_TRB17_02_TLML-019--BL_TCR-J_D_TCR-V_cDNA_31_TCCGTCTA_merged_170000.txt	8704	2	5.13822e-05	TGCAGTGCTACCCCGAAATTTAGAAAGCCCACCGGCCACAATGAGCAGTTCTTC	EEEEEEEEEEEEEEEEEEEEEEEEEEEEEEEEEEAEEEEEEEEEEEEEAEEEEE	TRBV20-1*00(620)		TRBJ2-1*00(225)		759|769|793|0|10||50.0		25|42|70|37|54||85.0												TGCAGTGCTACCCCGAAATTTAGAAAGCCCACCGGCCACAATGAGCAGTTCTTC	32								CSATPKFRKPTGHNEQFF		:::::::::0:-4:10:::::37:-5:54:::	TLML_26_	RNA
5866	CLONES_TRB17_02_TLML-019--BL_TCR-J_D_TCR-V_cDNA_31_TCCGTCTA_merged_170000.txt	8705	2	5.13822e-05	TGCAGTGCTAGAGATCTGGGCGGGGCCAGAGCTAGCACAGATACGCAGTATTTT	EEEEEEEEEEEEEEEEEEEEEEEEEEEEEEEEEEEEEEEEEEEEEEEEEEEEEE	TRBV20-1*00(1122)	TRBD1*00(25),TRBD2*00(25)	TRBJ2-3*00(260)		759|776|793|0|17||85.0	19|24|36|21|26||25.0;23|28|48|19|24||25.0	17|41|69|30|54||120.0												TGCAGTGCTAGAGATCTGGGCGGGGCCAGAGCTAGCACAGATACGCAGTATTTT	36								CSARDLGGARASTDTQYF		:::::::::0:3:17:21:-7:0:26:30:3:54:::	TLML_26_	RNA
5867	CLONES_TRB17_02_TLML-019--BL_TCR-J_D_TCR-V_cDNA_31_TCCGTCTA_merged_170000.txt	8706	2	5.13822e-05	TGCAGTGCTAGAGATCGGGCAGGGGGCGATTGGTACGAAGAGACCCAGTACTTC	EEEEEEEEEEEEEEEEEEEEEEEEEEEEEEEEEEEEEEEEEEEEEEEEEEEEEE	TRBV20-1*00(380)	TRBD1*00(45)	TRBJ2-5*00(249)		759|775|793|0|16||80.0	16|25|36|19|28||45.0	15|40|68|29|54|SC22G|109.0												TGCAGTGCTAGAGATCGGGCAGGGGGCGATTGGTACGAAGAGACCCAGTACTTC	36								CSARDRAGGDWYEETQYF		:::::::::0:2:16:19:-4:1:28:29:5:54:::	TLML_26_	RNA
5868	CLONES_TRB17_02_TLML-019--BL_TCR-J_D_TCR-V_cDNA_31_TCCGTCTA_merged_170000.txt	8707	2	5.13822e-05	TGCAGTGCCACCTACTGGGGAGCGGGTCCGAGCTCCTACAATGAGCAGTTCTTC	EEEEEEEEEEEEEEEEEEEEEEEEEEEEEEEEEEEEEEEEEEEEEEEEEEEEEE	TRBV20-1*00(565)	TRBD2*00(30)	TRBJ2-1*00(215)		759|767|793|0|8||40.0	22|28|48|20|26||30.0	17|42|70|29|54||125.0												TGCAGTGCCACCTACTGGGGAGCGGGTCCGAGCTCCTACAATGAGCAGTTCTTC	36								CSATYWGAGPSSYNEQFF		:::::::::0:-6:8:20:-6:-4:26:29:3:54:::	TLML_26_	RNA
5869	CLONES_TRB17_02_TLML-019--BL_TCR-J_D_TCR-V_cDNA_31_TCCGTCTA_merged_170000.txt	8708	2	5.13822e-05	TGTGCCAGCAGCTTACTAGCGAGATAGAGGGGTTATACAATGAGCAGTTCTTC	AEEEEEEEEEEEEEEEEEEEEEEEEEEEEEEEEEEEEEEEEEEE6EEEEEEEE	TRBV11-2*00(260),TRBV11-3*00(228)	TRBD2*00(30)	TRBJ2-1*00(230)		522|537|559|0|15||75.0;521|536|558|0|15||75.0	20|26|48|15|21||30.0	24|42|70|35|53||90.0												TGTGCCAGCAGCTTACTAGCGAGATAGAGGGGTTATACAATGAGCAGTTCTTC	21								CASSLLAR*_GLYNEQFF		:::::::::0:-2:15:15:-4:-6:21:35:-4:53:::	TLML_26_	RNA
5870	CLONES_TRB17_02_TLML-019--BL_TCR-J_D_TCR-V_cDNA_31_TCCGTCTA_merged_170000.txt	8709	2	5.13822e-05	TGTGCCAGCAGCCCGCGGGCGCAGCCTTCTATAGCAATCAGCCCCAGCATTTT	EEEEEEEEEEEEEEEEEEEEEEEEEEEEEEEEEEEEEEEEEEEEEEEEEEEEE	TRBV21-1*00(185)	TRBD1*00(30)	TRBJ1-5*00(265)		544|556|581|0|12||60.0	20|26|36|16|22||30.0	17|42|70|28|53||125.0												TGTGCCAGCAGCCCGCGGGCGCAGCCTTCTATAGCAATCAGCCCCAGCATTTT	36								CASSPRAQP_YSNQPQHF		:::::::::0:-5:12:16:-8:2:22:28:3:53:::	TLML_26_	RNA
5871	CLONES_TRB17_02_TLML-019--BL_TCR-J_D_TCR-V_cDNA_31_TCCGTCTA_merged_170000.txt	8710	2	5.13822e-05	TGTGCCAGCAGCCAAGATGGCCGGGACTAGCGCACACCGGGGAGCTGTTTTTT	EEEEEEEEEEEEEEEEEEEEEEEEEEEEEEEEEEEEEEEEEEEEEEEEEEEEE	TRBV3-2*00(638)	TRBD2*00(45)	TRBJ2-2*00(174)		543|561|580|0|18||90.0	14|23|48|20|29||45.0	19|43|71|29|53|SA22C|104.0												TGTGCCAGCAGCCAAGATGGCCGGGACTAGCGCACACCGGGGAGCTGTTTTTT	36								CASSQDGRD_AHTGELFF		:::::::::0:1:18:20:2:-9:29:29:1:53:::	TLML_26_	RNA
5872	CLONES_TRB17_02_TLML-019--BL_TCR-J_D_TCR-V_cDNA_31_TCCGTCTA_merged_170000.txt	8711	2	5.13822e-05	TGCGCCAGCAGTCAATCGGTCCCAGGGTACGTGGTGCAGATACGCAGTATTTT	EEEEEEEEEEEEEEEEEEEEEEEEEEEEEEEEEEEEEEEEEEEEEEEEEEEEE	TRBV23-1*00(210)	TRBD1*00(25),TRBD2*00(25)	TRBJ2-3*00(225)		580|598|617|0|18||90.0	7|12|36|18|23||25.0;11|16|48|18|23||25.0	24|41|69|36|53||85.0												TGCGCCAGCAGTCAATCGGTCCCAGGGTACGTGGTGCAGATACGCAGTATTTT	36								CASSQSVPG_RGADTQYF		:::::::::0:1:18:18:5:-12:23:36:-4:53:::	TLML_26_	RNA
5873	CLONES_TRB17_02_TLML-019--BL_TCR-J_D_TCR-V_cDNA_31_TCCGTCTA_merged_170000.txt	8713	2	5.13822e-05	TGTGCCAGCAGTTCGTAGAAGCGGGGGGGCTCGCTGCAATGAGCAGTTCTTC	EEEEEEEEEEEEEEEEEEEEEEEEEEEEEEEEEEEEEEEEEEEEEEEEEEEE	TRBV28*00(335)	TRBD2*00(39)	TRBJ2-1*00(220)		564|577|601|0|13||65.0	22|33|48|19|30|SA28G|39.0	26|42|70|36|52||80.0												TGTGCCAGCAGTTCGTAGAAGCGGGGGGGCTCGCTGCAATGAGCAGTTCTTC	36								CASSS*KRG_ARCNEQFF		:::::::::0:-4:13:19:-6:1:30:36:-6:52:::	TLML_26_	RNA
5874	CLONES_TRB17_02_TLML-019--BL_TCR-J_D_TCR-V_cDNA_31_TCCGTCTA_merged_170000.txt	8714	2	5.13822e-05	TGTGCCAGCAGCTTAGTTCCAGAACGGCTAAGCCCGGTTGGAGCAGTACTTC	EEEEEEEEEEEEEEEEEEEEEEEEEEEEEEEEEEEEEEEEEEEEEEEEEEEE	TRBV7-2*00(204)	TRBD1*00(25),TRBD2*00(25)	TRBJ2-7*00(89)		580|596|617|0|16||80.0	9|14|36|32|37||25.0;13|18|48|32|37||25.0	27|39|67|40|52||60.0												TGTGCCAGCAGCTTAGTTCCAGAACGGCTAAGCCCGGTTGGAGCAGTACTTC	36								CASSLVPER_*ARLEQYF		:::::::::0:-1:16:32:3:-10:37:40:-7:52:::	TLML_26_	RNA
5875	CLONES_TRB17_02_TLML-019--BL_TCR-J_D_TCR-V_cDNA_31_TCCGTCTA_merged_170000.txt	8715	2	5.13822e-05	TGTGCCAGCAGCCCCGGACAGCCCGAGCTCCTATAATTCACCCCTCCACTTT	EEEEEEEEEEEEEEEEEEEEEEEEEEEEEEEEEEEEEEEEEEEEEEEEEEEE	TRBV3-2*00(859)	TRBD1*00(30)	TRBJ1-6*00(280)		543|556|580|0|13||65.0	13|19|36|15|21||30.0	17|45|73|24|52||140.0												TGTGCCAGCAGCCCCGGACAGCCCGAGCTCCTATAATTCACCCCTCCACTTT	36								CASSPGQPE_SYNSPLHF		:::::::::0:-4:13:15:-1:-5:21:24:3:52:::	TLML_26_	RNA
5876	CLONES_TRB17_02_TLML-019--BL_TCR-J_D_TCR-V_cDNA_31_TCCGTCTA_merged_170000.txt	8716	2	5.13822e-05	TGTGCCAGCAGCCAGGTGGGCTAGCGGGGGGGCTGGAAATGAGCAGTTCTTC	EEEEEEEEEEEEEEEEEEEEEEEEEEEEEEEEEEEEEEEEEEEEEEEEEEEE	TRBV21-1*00(170)	TRBD2*00(49)	TRBJ2-1*00(215)		544|556|581|0|12||60.0	20|33|48|20|33|SA28G|49.0	27|42|70|37|52||75.0												TGTGCCAGCAGCCAGGTGGGCTAGCGGGGGGGCTGGAAATGAGCAGTTCTTC	36								CASSQVG*R_GAGNEQFF		:::::::::0:-5:12:20:-4:1:33:37:-7:52:::	TLML_26_	RNA
5877	CLONES_TRB17_02_TLML-019--BL_TCR-J_D_TCR-V_cDNA_31_TCCGTCTA_merged_170000.txt	8717	2	5.13822e-05	TGCGCCAGCGGGACAGGGGCCCCGGGGGCTAGCCAAAAACATTCAGTACTTC	EEEEEEEEEEEEEEEEEEEEEEEEEEEEEEEEEEEEEEEEEEEEEEEEEEEE	TRBV23-1*00(365)	TRBD1*00(50)	TRBJ2-4*00(270)		580|589|617|0|9||45.0	12|22|36|9|19||50.0	16|42|70|26|52||130.0												TGCGCCAGCGGGACAGGGGCCCCGGGGGCTAGCCAAAAACATTCAGTACTTC	36								CASGTGAPG_LAKNIQYF		:::::::::0:-8:9:9:0:-2:19:26:4:52:::	TLML_26_	RNA
5878	CLONES_TRB17_02_TLML-019--BL_TCR-J_D_TCR-V_cDNA_31_TCCGTCTA_merged_170000.txt	8719	2	5.13822e-05	TGCAGTGCTCCTCGGGACTCCGCTCTGTGTTTGCAATCAGCCCCAGCATTTT	EEEEEEEEEEEEEEEEEEEEEEEEEEEEEEEEEEEEEEEEEEEEEEEEEEEE	TRBV20-1*00(735)	TRBD2*00(35),TRBD1*00(30)	TRBJ1-5*00(205)		759|768|793|0|9||45.0	15|22|48|12|19||35.0;11|17|36|12|18||30.0	22|42|70|32|52||100.0												TGCAGTGCTCCTCGGGACTCCGCTCTGTGTTTGCAATCAGCCCCAGCATTTT	36								CSAPRDSAL_VCNQPQHF		:::::::::0:-5:9:12:1:-10:19:32:-2:52:::	TLML_26_	RNA
5879	CLONES_TRB17_02_TLML-019--BL_TCR-J_D_TCR-V_cDNA_31_TCCGTCTA_merged_170000.txt	8725	2	5.13822e-05	TGTGCTAGTGGACCCGGGACAGGGGTATTCACGTACAATGAGCAGTTCTTC	EEEEEEEEEEEEEEEEEEEEEEEEEEEEEEEEEEEEEEEEEEEEEEEEEEE	TRBV12-5*00(409)	TRBD1*00(65)	TRBJ2-1*00(215)		530|541|567|0|11||55.0	9|22|36|12|25||65.0	24|42|70|33|51||90.0												TGTGCTAGTGGACCCGGGACAGGGGTATTCACGTACAATGAGCAGTTCTTC	36								CASGPGTGVFTYNEQFF		:::::::::0:-6:11:12:3:-2:25:33:-4:51:::	TLML_26_	RNA
5880	CLONES_TRB17_02_TLML-019--BL_TCR-J_D_TCR-V_cDNA_31_TCCGTCTA_merged_170000.txt	8727	2	5.13822e-05	TGTGCCTGGAGTCGGGGCGGGGGGTCGGGAGTCTACAATGAGCAGTTCTTC	EEEEEEEEAEEEEEEEEEEEEEEEEEEEEE7EEEEEEEEEEEAEEEEEEEE	TRBV30*00(229)	TRBD1*00(30),TRBD2*00(30)	TRBJ2-1*00(235)		787|799|821|0|12||60.0	19|25|36|13|19||30.0;24|30|48|25|31||30.0	23|42|70|32|51||95.0												TGTGCCTGGAGTCGGGGCGGGGGGTCGGGAGTCTACAATGAGCAGTTCTTC	22								CAWSRGGGSGVYNEQFF		:::::::::0:-2:12:13:-7:1:19:32:-3:51:::	TLML_26_	RNA
5881	CLONES_TRB17_02_TLML-019--BL_TCR-J_D_TCR-V_cDNA_31_TCCGTCTA_merged_170000.txt	8730	2	5.13822e-05	TGTGCCATCAGTGCATTCTCCGTGGGACAGGGGCGCGGGGAGCTGTTTTTT	EEEEEEEEEEEEEEEEEEEEEEEEEEEEEEEEEEEEEEEEEEEEEEEEEEE	TRBV10-3*00(630)	TRBD1*00(50)	TRBJ2-2*00(220)		533|546|570|0|13||65.0	12|22|36|23|33||50.0	27|43|71|35|51||80.0												TGTGCCATCAGTGCATTCTCCGTGGGACAGGGGCGCGGGGAGCTGTTTTTT	36								CAISAFSVGQGRGELFF		:::::::::0:-4:13:23:0:-2:33:35:-7:51:::	TLML_26_	RNA
5882	CLONES_TRB17_02_TLML-019--BL_TCR-J_D_TCR-V_cDNA_31_TCCGTCTA_merged_170000.txt	8731	2	5.13822e-05	TGTGCCATCAGTGAGTAGCTCTAGGGCAGAATCAACTATGGCTACACCTTC	EEEEEEEEEEEEEEEEEEEEEEEEEEEEEEEEEEEEEEEEEEEEEAEEEEE	TRBV10-3*00(115)	TRBD2*00(25)	TRBJ1-2*00(230)		533|549|570|0|16||80.0	28|33|48|22|27||25.0	22|40|68|33|51||90.0												TGTGCCATCAGTGAGTAGCTCTAGGGCAGAATCAACTATGGCTACACCTTC	32								CAISE*L*GRINYGYTF		:::::::::0:-1:16:22:-12:1:27:33:-2:51:::	TLML_26_	RNA
5883	CLONES_TRB17_02_TLML-019--BL_TCR-J_D_TCR-V_cDNA_31_TCCGTCTA_merged_170000.txt	8732	2	5.13822e-05	TGTGCCATCAGCGGTGATAGCGGGATCTTCGGAGGTGAAAAACTGTTTTTT	EEEEEEEEEEEEEEEEEEEEEEEEEEEEEEEEEEEEEEEEEEEEEEEEEEE	TRBV10-3*00(310)	TRBD2*00(40)	TRBJ1-4*00(220)		533|544|570|0|11||55.0	21|29|48|17|25||40.0	27|43|71|35|51||80.0												TGTGCCATCAGCGGTGATAGCGGGATCTTCGGAGGTGAAAAACTGTTTTTT	36								CAISGDSGIFGGEKLFF		:::::::::0:-6:11:17:-5:-3:25:35:-7:51:::	TLML_26_	RNA
5884	CLONES_TRB17_02_TLML-019--BL_TCR-J_D_TCR-V_cDNA_31_TCCGTCTA_merged_170000.txt	8733	2	5.13822e-05	TGTGCCACCAGTGACAACACCGGGACTACCGATCGGGATACGCAGTATTTT	EEEEEEEEEEEEEEEEEEEEEEEEEEEEEEEEEEEEEEEEEEEEEEEEEEE	TRBV24-1*00(443)	TRBD2*00(45)	TRBJ2-3*00(195)		559|573|597|0|14||70.0	14|23|48|19|28||45.0	26|41|69|36|51||75.0												TGTGCCACCAGTGACAACACCGGGACTACCGATCGGGATACGCAGTATTTT	36								CATSDNTGTTDRDTQYF		:::::::::0:-4:14:19:2:-9:28:36:-6:51:::	TLML_26_	RNA
5885	CLONES_TRB17_02_TLML-019--BL_TCR-J_D_TCR-V_cDNA_31_TCCGTCTA_merged_170000.txt	8734	2	5.13822e-05	TGTGCCAGTAGTCCTAAGGGGTGGGGCGTCAAGGACACTGAAGCTTTCTTT	EEEEEEEEEEEEEEEEEEEEEEEEEEEEEEEEEEEEEEEEEEEEEEEEEEE	TRBV19*00(530)	TRBD1*00(30)	TRBJ1-1*00(217)		559|571|596|0|12||60.0	19|25|36|22|28||30.0	23|40|68|34|51||85.0												TGTGCCAGTAGTCCTAAGGGGTGGGGCGTCAAGGACACTGAAGCTTTCTTT	36								CASSPKGWGVKDTEAFF		:::::::::0:-5:12:22:-7:1:28:34:-3:51:::	TLML_26_	RNA
5886	CLONES_TRB17_02_TLML-019--BL_TCR-J_D_TCR-V_cDNA_31_TCCGTCTA_merged_170000.txt	8735	2	5.13822e-05	TGTGCCAGTAGTATGCTCCAGGGGACTCCTACTTACAATGAGCAGTTCTTC	EEEEEEEEEEEEEEEEEEEEEEEEEEEEEEEEEEEEEEEEEEEEEEEEEEE	TRBV19*00(195)	TRBD1*00(30),TRBD2*00(30)	TRBJ2-1*00(230)		559|573|596|0|14||70.0	16|22|36|18|24||30.0;16|22|48|21|27||30.0	24|42|70|33|51||90.0												TGTGCCAGTAGTATGCTCCAGGGGACTCCTACTTACAATGAGCAGTTCTTC	36								CASSMLQGTPTYNEQFF		:::::::::0:-3:14:18:-4:-2:24:33:-4:51:::	TLML_26_	RNA
5887	CLONES_TRB17_02_TLML-019--BL_TCR-J_D_TCR-V_cDNA_31_TCCGTCTA_merged_170000.txt	8736	2	5.13822e-05	TGTGCCAGTAGTATGCAATCGACCGGGACGGCCTCGACTGAAGCTTTCTTT	EEAEEEEEAEEEEEAEEEEAEEEE<EEAEAAEEAEEEEEEEEEEEEEEEAE	TRBV19*00(395)	TRBD1*00(35),TRBD2*00(35)	TRBJ1-1*00(215)		559|573|596|0|14||70.0	10|17|36|22|29||35.0;14|21|48|22|29||35.0	25|40|68|36|51||75.0												TGTGCCAGTAGTATGCAATCGACCGGGACGGCCTCGACTGAAGCTTTCTTT	27								CASSMQSTGTASTEAFF		:::::::::0:-3:14:22:2:-7:29:36:-5:51:::	TLML_26_	RNA
5888	CLONES_TRB17_02_TLML-019--BL_TCR-J_D_TCR-V_cDNA_31_TCCGTCTA_merged_170000.txt	8737	2	5.13822e-05	TGTGCCAGTAGTATAGTTTTAACACCCTCTGGGGCCAACGTCCTGACTTTC	EEEEEEEEEEAEEEEEEEEEEEEEEEEEEEEEEEEEEEEEEEEEEEEEAEE	TRBV19*00(665)		TRBJ2-6*00(205)		559|575|596|0|16||80.0		20|45|73|26|51||125.0												TGTGCCAGTAGTATAGTTTTAACACCCTCTGGGGCCAACGTCCTGACTTTC	32								CASSIVLTPSGANVLTF		:::::::::0:-1:16:::::26:0:51:::	TLML_26_	RNA
5889	CLONES_TRB17_02_TLML-019--BL_TCR-J_D_TCR-V_cDNA_31_TCCGTCTA_merged_170000.txt	8738	2	5.13822e-05	TGTGCCAGCTCACCACTCCCGGAGTCTTCCTCTGGAAACACCATATATTTT	EEEEEEEEEEEEEEEEEEEEEEEEEEEEEEEEEEEEEEEEEEEEEEEEEEE	TRBV18*00(535)	TRBD1*00(30),TRBD2*00(30)	TRBJ1-3*00(250)		702|718|739|0|16||80.0	8|14|36|16|22||30.0;12|18|48|16|22||30.0	20|42|70|29|51||110.0												TGTGCCAGCTCACCACTCCCGGAGTCTTCCTCTGGAAACACCATATATTTT	36								CASSPLPESSSGNTIYF		:::::::::0:-1:16:16:4:-10:22:29:0:51:::	TLML_26_	RNA
5890	CLONES_TRB17_02_TLML-019--BL_TCR-J_D_TCR-V_cDNA_31_TCCGTCTA_merged_170000.txt	8739	2	5.13822e-05	TGTGCCAGCTCACCACCTTCAGGACAGGGAGGAGTTGAAAAACTGTTTTTT	EEEEEEEEEEEEEEEEEEEEEEEEEEEEEEEEEEEEEEEEEEEEEEEEEEE	TRBV18*00(555)	TRBD1*00(40)	TRBJ1-4*00(212)		702|719|739|0|17||85.0	13|21|36|21|29||40.0	27|43|71|35|51||80.0												TGTGCCAGCTCACCACCTTCAGGACAGGGAGGAGTTGAAAAACTGTTTTTT	36								CASSPPSGQGGVEKLFF		:::::::::0:0:17:21:-1:-3:29:35:-7:51:::	TLML_26_	RNA
5891	CLONES_TRB17_02_TLML-019--BL_TCR-J_D_TCR-V_cDNA_31_TCCGTCTA_merged_170000.txt	8740	2	5.13822e-05	TGTGCCAGCACACCGAGCACTCGGGATAGAGATGAAGAGACCCAGTACTTC	EEEEEEEEEEEEEEEEEEEEEEEEEEEEEEEEEEEEEEEEEEEEEEEEEEE	TRBV21-1*00(362)	TRBD1*00(25),TRBD2*00(25)	TRBJ2-5*00(225)		544|554|581|0|10||50.0	11|16|36|21|26||25.0;15|20|48|21|26||25.0	23|40|68|34|51||85.0												TGTGCCAGCACACCGAGCACTCGGGATAGAGATGAAGAGACCCAGTACTTC	36								CASTPSTRDRDEETQYF		:::::::::0:-7:10:21:1:-8:26:34:-3:51:::	TLML_26_	RNA
5892	CLONES_TRB17_02_TLML-019--BL_TCR-J_D_TCR-V_cDNA_31_TCCGTCTA_merged_170000.txt	8741	2	5.13822e-05	TGTGCCAGCAGTTTTCCCCAGGGCGATGGTAGAGACTATGGCTACACCTTC	EEEEEEEEEEEEEEEEEEEEEEEEEEEEEEEEEEEEEEEEEEEEEEEEEEE	TRBV12-3*00(290),TRBV12-4*00(290)	TRBD1*00(25),TRBD2*00(25)	TRBJ1-2*00(225)		530|544|567|0|14||70.0;530|544|567|0|14||70.0	16|21|36|18|23||25.0;28|33|48|19|24||25.0	23|40|68|34|51||85.0												TGTGCCAGCAGTTTTCCCCAGGGCGATGGTAGAGACTATGGCTACACCTTC	36								CASSFPQGDGRDYGYTF		:::::::::0:-3:14:18:-4:-3:23:34:-3:51:::	TLML_26_	RNA
5893	CLONES_TRB17_02_TLML-019--BL_TCR-J_D_TCR-V_cDNA_31_TCCGTCTA_merged_170000.txt	8742	2	5.13822e-05	TGTGCCAGCAGTTTCCAAAGGGGAACAGTCCGGAAGAATGAGCAGTTCTTC	EEEEEEEEEEEEEEEEEEEEEEEEEEEEEEEEEEEEEEEEEEEEEEEEEEE	TRBV27*00(710)	TRBD1*00(25),TRBD2*00(25)	TRBJ2-1*00(215)		556|570|593|0|14||70.0	17|22|36|18|23||25.0;10|15|48|26|31||25.0	27|42|70|36|51||75.0												TGTGCCAGCAGTTTCCAAAGGGGAACAGTCCGGAAGAATGAGCAGTTCTTC	36								CASSFQRGTVRKNEQFF		:::::::::0:-3:14:18:-5:-2:23:36:-7:51:::	TLML_26_	RNA
5894	CLONES_TRB17_02_TLML-019--BL_TCR-J_D_TCR-V_cDNA_31_TCCGTCTA_merged_170000.txt	8743	2	5.13822e-05	TGTGCCAGCAGTTTGGGCATTGGTGGGGCGTTTGGCTATGGCTACACCTTC	AEEEAEEEEEEEEEEEEEEEEEE6EEEEEEEEEEAEEEEEEEEEEEEEEEE	TRBV28*00(410)	TRBD1*00(30)	TRBJ1-2*00(220)		564|578|601|0|14||70.0	19|25|36|24|30||30.0	24|40|68|35|51||80.0												TGTGCCAGCAGTTTGGGCATTGGTGGGGCGTTTGGCTATGGCTACACCTTC	21								CASSLGIGGAFGYGYTF		:::::::::0:-3:14:24:-7:1:30:35:-4:51:::	TLML_26_	RNA
5895	CLONES_TRB17_02_TLML-019--BL_TCR-J_D_TCR-V_cDNA_31_TCCGTCTA_merged_170000.txt	8744	2	5.13822e-05	TGTGCCAGCAGTTTATCTCCGCGCGGGGGGGCTATCGGGGAGCTGTTTTTT	EEEEEEEEEEEEEEEEEEEEEEEEEEEEEEEEEEEEEEEEEEEEEEEEEEE	TRBV27*00(320)	TRBD2*00(34),TRBD1*00(30)	TRBJ2-2*00(220)		556|573|593|0|17||85.0	23|33|48|22|32|SA28G|34.0;18|24|36|26|32||30.0	27|43|71|35|51||80.0												TGTGCCAGCAGTTTATCTCCGCGCGGGGGGGCTATCGGGGAGCTGTTTTTT	36								CASSLSPRGGAIGELFF		:::::::::0:0:17:22:-7:1:32:35:-7:51:::	TLML_26_	RNA
5896	CLONES_TRB17_02_TLML-019--BL_TCR-J_D_TCR-V_cDNA_31_TCCGTCTA_merged_170000.txt	8745	2	5.13822e-05	TGTGCCAGCAGTTTATCGGGACTAGCCTCGCGTTGGGATACGCAGTATTTT	EEEEEEEEEEEEEEEEEEEEEEEEEEEEEEEEEEEEEEEEEEEEEEEEEEE	TRBV27*00(369)	TRBD2*00(40)	TRBJ2-3*00(215)		556|574|593|0|18||90.0	17|25|48|18|26||40.0	26|41|69|36|51||75.0												TGTGCCAGCAGTTTATCGGGACTAGCCTCGCGTTGGGATACGCAGTATTTT	36								CASSLSGLASRWDTQYF		:::::::::0:1:18:18:-1:-7:26:36:-6:51:::	TLML_26_	RNA
5897	CLONES_TRB17_02_TLML-019--BL_TCR-J_D_TCR-V_cDNA_31_TCCGTCTA_merged_170000.txt	8746	2	5.13822e-05	TGTGCCAGCAGTTTAGGTTCACCGGGACACAATAATTCACCCCTCCACTTT	EEEEEEEEEEEEEEEEEEEEEEEEEEEEEEEEEEEEEEEEEEEEEEEEEEE	TRBV12-3*00(185),TRBV12-4*00(185)	TRBD1*00(40),TRBD2*00(35)	TRBJ1-6*00(240)		530|546|567|0|16||80.0;530|546|567|0|16||80.0	10|18|36|21|29||40.0;14|21|48|21|28||35.0	25|45|73|31|51||100.0												TGTGCCAGCAGTTTAGGTTCACCGGGACACAATAATTCACCCCTCCACTTT	36								CASSLGSPGHNNSPLHF		:::::::::0:-1:16:21:2:-6:29:31:-5:51:::	TLML_26_	RNA
5898	CLONES_TRB17_02_TLML-019--BL_TCR-J_D_TCR-V_cDNA_31_TCCGTCTA_merged_170000.txt	8747	2	5.13822e-05	TGTGCCAGCAGTTCTAACAGGGGGCCATTTGGCAATCAGCCCCAGCATTTT	EEEEEEEEEEEEEEEEEEEEEEEEEEEEEEEEEEEEEEEEEEEEEEEEEEE	TRBV12-3*00(725),TRBV12-4*00(725)	TRBD1*00(45)	TRBJ1-5*00(240)		530|543|567|0|13||65.0;530|543|567|0|13||65.0	15|24|36|16|25||45.0	22|42|70|31|51||100.0												TGTGCCAGCAGTTCTAACAGGGGGCCATTTGGCAATCAGCCCCAGCATTTT	36								CASSSNRGPFGNQPQHF		:::::::::0:-4:13:16:-3:0:25:31:-2:51:::	TLML_26_	RNA
5899	CLONES_TRB17_02_TLML-019--BL_TCR-J_D_TCR-V_cDNA_31_TCCGTCTA_merged_170000.txt	8748	2	5.13822e-05	TGTGCCAGCAGTTCCAGCGGGGGGCCCAACCCCACAGATACGCAGTATTTT	EEEEEEAEEEEEEEEEEEEEEEEAEEEEAEEEEAEEEEEEEEEEEEEEEEE	TRBV9*00(475)	TRBD2*00(39)	TRBJ2-3*00(235)		559|570|595|0|11||55.0	22|35|48|15|27|DA28|39.0	22|41|69|32|51||95.0												TGTGCCAGCAGTTCCAGCGGGGGGCCCAACCCCACAGATACGCAGTATTTT	32								CASSSSGGPNPTDTQYF		:::::::::0:-5:11:15:-6:3:27:32:-2:51:::	TLML_26_	RNA
5900	CLONES_TRB17_02_TLML-019--BL_TCR-J_D_TCR-V_cDNA_31_TCCGTCTA_merged_170000.txt	8749	2	5.13822e-05	TGTGCCAGCAGTTATTTGTCCGGGACAGGGGGTGACAATGAGCAGTTCTTC	EEEEEEEEEEEEEEEEEEEEEEEEEEEEEEEEEEEEEEEEEEEEEAEEEEE	TRBV6-5*00(580)	TRBD1*00(65)	TRBJ2-1*00(225)		519|533|556|0|14||70.0	10|23|36|19|32||65.0	25|42|70|34|51||85.0												TGTGCCAGCAGTTATTTGTCCGGGACAGGGGGTGACAATGAGCAGTTCTTC	32								CASSYLSGTGGDNEQFF		:::::::::0:-3:14:19:2:-1:32:34:-5:51:::	TLML_26_	RNA
5901	CLONES_TRB17_02_TLML-019--BL_TCR-J_D_TCR-V_cDNA_31_TCCGTCTA_merged_170000.txt	8750	2	5.13822e-05	TGTGCCAGCAGTTACTCCCTAGCGGGGGGACTCACAGATACGCAGTATTTT	EEEEE<AEEEEAEEEEEEEEEEEEEEEEEEEEEEEEEEA<EEEEEAEEEEE	TRBV6-6*00(101)	TRBD2*00(40)	TRBJ2-3*00(235)		516|533|553|0|17||85.0	20|28|48|18|26||40.0	22|41|69|32|51||95.0												TGTGCCAGCAGTTACTCCCTAGCGGGGGGACTCACAGATACGCAGTATTTT	27								CASSYSLAGGLTDTQYF		:::::::::0:0:17:18:-4:-4:26:32:-2:51:::	TLML_26_	RNA
5902	CLONES_TRB17_02_TLML-019--BL_TCR-J_D_TCR-V_cDNA_31_TCCGTCTA_merged_170000.txt	8751	2	5.13822e-05	TGTGCCAGCAGTTACTCCCGGGACAGGGTCGACACCGGGGAGCTGTTTTTT	EEEEEEEEEEEEEEEEEEEEEEEEEEEEEEEEEEEEEEEEEEEEEEEEEEE	TRBV6-2*00(255),TRBV6-3*00(255),TRBV6-5*00(239),TRBV6-6*00(223),TRBV6-8*00(223)	TRBD1*00(55)	TRBJ2-2*00(240)		516|533|553|0|17||85.0;516|533|553|0|17||85.0;519|536|556|0|17||85.0;516|533|553|0|17||85.0;512|529|549|0|17||85.0	10|21|36|17|28||55.0	23|43|71|31|51||100.0												TGTGCCAGCAGTTACTCCCGGGACAGGGTCGACACCGGGGAGCTGTTTTTT	36								CASSYSRDRVDTGELFF		:::::::::0:0:17:17:2:-3:28:31:-3:51:::	TLML_26_	RNA
5903	CLONES_TRB17_02_TLML-019--BL_TCR-J_D_TCR-V_cDNA_31_TCCGTCTA_merged_170000.txt	8752	2	5.13822e-05	TGTGCCAGCAGTTACTCCCGACAGAAATTAGAGAATTCACCCCTCCACTTT	EEEEEEEEEEEEEEEEEEEEEEEEEEEEEEEEEEEEEEEEEEEEEEEEEEE	TRBV6-5*00(147)	TRBD1*00(25)	TRBJ1-6*00(230)		519|536|556|0|17||85.0	14|19|36|19|24||25.0	27|45|73|33|51||90.0												TGTGCCAGCAGTTACTCCCGACAGAAATTAGAGAATTCACCCCTCCACTTT	36								CASSYSRQKLENSPLHF		:::::::::0:0:17:19:-2:-5:24:33:-7:51:::	TLML_26_	RNA
5904	CLONES_TRB17_02_TLML-019--BL_TCR-J_D_TCR-V_cDNA_31_TCCGTCTA_merged_170000.txt	8753	2	5.13822e-05	TGTGCCAGCAGTTACTCGCCGGGACAACGAGCCAAAAACATTCAGTACTTC	EEEEEEEEEEEEEEEEEEEEEEEEEEEEEEEEEEEEEEEEEEEEEEEEEEE	TRBV6-2*00(125),TRBV6-3*00(125),TRBV6-5*00(125),TRBV6-6*00(125),TRBV6-8*00(109)	TRBD1*00(40),TRBD2*00(35)	TRBJ2-4*00(242)		516|534|553|0|18||90.0;516|534|553|0|18||90.0;519|537|556|0|18||90.0;516|534|553|0|18||90.0;512|530|549|0|18||90.0	10|18|36|18|26||40.0;14|21|48|18|25||35.0	20|42|70|29|51||110.0												TGTGCCAGCAGTTACTCGCCGGGACAACGAGCCAAAAACATTCAGTACTTC	36								CASSYSPGQRAKNIQYF		:::::::::0:1:18:18:2:-6:26:29:0:51:::	TLML_26_	RNA
5905	CLONES_TRB17_02_TLML-019--BL_TCR-J_D_TCR-V_cDNA_31_TCCGTCTA_merged_170000.txt	8754	2	5.13822e-05	TGTGCCAGCAGTTACTCGACAGGACAGATTATCAATCAGCCCCAGCATTTT	EEEEEEEEEEEEEEEEEEEEEEEEEEEEEEEEEEEEEEEEEEEEEEEEEEE	TRBV6-2*00(560),TRBV6-3*00(560)	TRBD1*00(30)	TRBJ1-5*00(235)		516|535|553|0|19||95.0;516|535|553|0|19||95.0	13|19|36|21|27||30.0	23|42|70|32|51||95.0												TGTGCCAGCAGTTACTCGACAGGACAGATTATCAATCAGCCCCAGCATTTT	36								CASSYSTGQIINQPQHF		:::::::::0:2:19:21:-1:-5:27:32:-3:51:::	TLML_26_	RNA
5906	CLONES_TRB17_02_TLML-019--BL_TCR-J_D_TCR-V_cDNA_31_TCCGTCTA_merged_170000.txt	8755	2	5.13822e-05	TGTGCCAGCAGTTACTCGAGGTCGCCCCACGTCCTTTACGAGCAGTACTTC	EEEEEEEEEEEEEEEEEEEEEEEEEEEEEEEEEEEEEEEEEEEEEEEEEEE	TRBV6-2*00(245),TRBV6-3*00(245),TRBV6-5*00(229),TRBV6-6*00(229)	TRBD1*00(30)	TRBJ2-7*00(215)		516|536|553|0|20||100.0;516|536|553|0|20||100.0;519|539|556|0|20||100.0;516|536|553|0|20||100.0	23|29|36|22|28||30.0	24|39|67|36|51||75.0												TGTGCCAGCAGTTACTCGAGGTCGCCCCACGTCCTTTACGAGCAGTACTTC	36								CASSYSRSPHVLYEQYF		:::::::::0:3:20:22:-11:5:28:36:-4:51:::	TLML_26_	RNA
5907	CLONES_TRB17_02_TLML-019--BL_TCR-J_D_TCR-V_cDNA_31_TCCGTCTA_merged_170000.txt	8756	2	5.13822e-05	TGTGCCAGCAGTTACCCCGGACTAGCGGGGGGCCGGGAGACCCAGTACTTC	EEEEEEEEEEEEEEEEEEEEEEEEEEEEEEEEEEEEEEEEEEEEEEEEEEE	TRBV6-2*00(465),TRBV6-3*00(465)	TRBD2*00(59)	TRBJ2-5*00(215)		516|531|553|0|15||75.0;516|531|553|0|15||75.0	17|34|48|18|34|DA28|59.0	25|40|68|36|51||75.0												TGTGCCAGCAGTTACCCCGGACTAGCGGGGGGCCGGGAGACCCAGTACTTC	36								CASSYPGLAGGRETQYF		:::::::::0:-2:15:18:-1:2:34:36:-5:51:::	TLML_26_	RNA
5908	CLONES_TRB17_02_TLML-019--BL_TCR-J_D_TCR-V_cDNA_31_TCCGTCTA_merged_170000.txt	8757	2	5.13822e-05	TGTGCCAGCAGTTACGAACTCGGGACACTTAATCTAAACGCCTACACCTTC	EEEEEEEEEEEEEEEEEEEEEEEEEEEEEEEEEEEEEEEEEEEEEEEEEEE	TRBV6-2*00(294),TRBV6-3*00(294)	TRBD1*00(35),TRBD2*00(30)	TRBJ1-2*00(190)		516|531|553|0|15||75.0;516|531|553|0|15||75.0	11|18|36|20|27||35.0;15|21|48|20|26||30.0	30|40|68|41|51||50.0												TGTGCCAGCAGTTACGAACTCGGGACACTTAATCTAAACGCCTACACCTTC	36								CASSYELGTLNLNAYTF		:::::::::0:-2:15:20:1:-6:27:41:-10:51:::	TLML_26_	RNA
5909	CLONES_TRB17_02_TLML-019--BL_TCR-J_D_TCR-V_cDNA_31_TCCGTCTA_merged_170000.txt	8758	2	5.13822e-05	TGTGCCAGCAGTCCCCGACAGGGGATAGTTTCTTTCTATGGCTACACCTTC	EEEEEEEEEEEEEEEEEEEEEEEEEEEEEEEEEEEEEEEEEEEEEEEEEEE	TRBV27*00(525)	TRBD1*00(40)	TRBJ1-2*00(220)		556|568|593|0|12||60.0	14|22|36|16|24||40.0	24|40|68|35|51||80.0												TGTGCCAGCAGTCCCCGACAGGGGATAGTTTCTTTCTATGGCTACACCTTC	36								CASSPRQGIVSFYGYTF		:::::::::0:-5:12:16:-2:-2:24:35:-4:51:::	TLML_26_	RNA
5910	CLONES_TRB17_02_TLML-019--BL_TCR-J_D_TCR-V_cDNA_31_TCCGTCTA_merged_170000.txt	8759	2	5.13822e-05	TGTGCCAGCAGTCGAGTATTCAGGGGGCGATCTAACTATGGCTACACCTTC	EEEEEEEEEEEEEEEEEEEEEEEEEEEEEEEEEEEEEEEEEEEEEEEEEEE	TRBV6-2*00(210),TRBV6-3*00(210),TRBV6-1*00(194),TRBV6-5*00(194),TRBV6-6*00(194)	TRBD1*00(45)	TRBJ1-2*00(240)		516|528|553|0|12||60.0;516|528|553|0|12||60.0;516|528|553|0|12||60.0;519|531|556|0|12||60.0;516|528|553|0|12||60.0	16|25|36|20|29||45.0	20|40|68|31|51||100.0												TGTGCCAGCAGTCGAGTATTCAGGGGGCGATCTAACTATGGCTACACCTTC	36								CASSRVFRGRSNYGYTF		:::::::::0:-5:12:20:-4:1:29:31:0:51:::	TLML_26_	RNA
5911	CLONES_TRB17_02_TLML-019--BL_TCR-J_D_TCR-V_cDNA_31_TCCGTCTA_merged_170000.txt	8760	2	5.13822e-05	TGTGCCAGCAGTCGAACCGGGACTGGATTTTCCCCGGGGGAGCTGTTTTTT	EEEEEEEEEEEEEEEEEEEEEEEEEEEEEEEEEEEEEEEEEEEEEEEEEEE	TRBV4-2*00(447),TRBV4-3*00(431)	TRBD2*00(40),TRBD1*00(35)	TRBJ2-2*00(215)		537|548|574|0|11||55.0;537|548|574|0|11|SC539T|39.0	14|22|48|16|24||40.0;10|17|36|16|23||35.0	28|43|71|36|51||75.0												TGTGCCAGCAGTCGAACCGGGACTGGATTTTCCCCGGGGGAGCTGTTTTTT	36								CASSRTGTGFSPGELFF		:::::::::0:-6:11:16:2:-10:24:36:-8:51:::	TLML_26_	RNA
5912	CLONES_TRB17_02_TLML-019--BL_TCR-J_D_TCR-V_cDNA_31_TCCGTCTA_merged_170000.txt	8761	2	5.13822e-05	TGTGCCAGCAGTGCCCCCCGCGGACAGTCTCTTAACTATGGCTACACCTTC	EEEAEEEEEEEEEEEEEEEEEEEEEEEEEEEEEEEEEEEEEEEEEEEEEEE	TRBV28*00(295)	TRBD1*00(30)	TRBJ1-2*00(227)		564|576|601|0|12||60.0	0|6|36|12|18||30.0	21|40|68|32|51||95.0												TGTGCCAGCAGTGCCCCCCGCGGACAGTCTCTTAACTATGGCTACACCTTC	32								CASSAPRGQSLNYGYTF		:::::::::0:-5:12:12:12:-18:18:32:-1:51:::	TLML_26_	RNA
5913	CLONES_TRB17_02_TLML-019--BL_TCR-J_D_TCR-V_cDNA_31_TCCGTCTA_merged_170000.txt	8762	2	5.13822e-05	TGTGCCAGCAGTGGTCTAGCGGGGGCCTATATCTCCTACGAGCAGTACTTC	EEEEEEAEEEEEEEEEEEEEEEEEEEEEEEEEEEEEEEEEEEEEEAEEEEE	TRBV6-2*00(402),TRBV6-3*00(402)	TRBD2*00(40)	TRBJ2-7*00(227)		516|528|553|0|12||60.0;516|528|553|0|12||60.0	20|28|48|15|23||40.0	20|39|67|32|51||95.0												TGTGCCAGCAGTGGTCTAGCGGGGGCCTATATCTCCTACGAGCAGTACTTC	32								CASSGLAGAYISYEQYF		:::::::::0:-5:12:15:-4:-4:23:32:0:51:::	TLML_26_	RNA
5914	CLONES_TRB17_02_TLML-019--BL_TCR-J_D_TCR-V_cDNA_31_TCCGTCTA_merged_170000.txt	8763	2	5.13822e-05	TGTGCCAGCAGTGGGGGGAGGGGCCTGACTAGCACAGATACGCAGTATTTT	EEEEEEEEEEEEEEEEEEEEEEEEEEEEEEEEEEEEEEEEEEEEEEEEEEE	TRBV27*00(140)	TRBD2*00(39)	TRBJ2-3*00(255)		556|568|593|0|12||60.0	25|36|48|15|26|SC32G|39.0	18|41|69|28|51||115.0												TGTGCCAGCAGTGGGGGGAGGGGCCTGACTAGCACAGATACGCAGTATTTT	36								CASSGGRGLTSTDTQYF		:::::::::0:-5:12:15:-9:4:26:28:2:51:::	TLML_26_	RNA
5915	CLONES_TRB17_02_TLML-019--BL_TCR-J_D_TCR-V_cDNA_31_TCCGTCTA_merged_170000.txt	8764	2	5.13822e-05	TGTGCCAGCAGTGAACTTTTGGGACAGTTTGCGGACGGGGAGCTGTTTTTT	EEEEEEEEEEEEEEEEEEEEEEEEEEEEEEEEEEEEEEEEEEEEEEEEEEE	TRBV6-1*00(175)	TRBD1*00(35)	TRBJ2-2*00(220)		516|531|553|0|15||75.0	12|19|36|20|27||35.0	27|43|71|35|51||80.0												TGTGCCAGCAGTGAACTTTTGGGACAGTTTGCGGACGGGGAGCTGTTTTTT	36								CASSELLGQFADGELFF		:::::::::0:-2:15:20:0:-5:27:35:-7:51:::	TLML_26_	RNA
5916	CLONES_TRB17_02_TLML-019--BL_TCR-J_D_TCR-V_cDNA_31_TCCGTCTA_merged_170000.txt	8765	2	5.13822e-05	TGTGCCAGCAGTGAAGCTTTACCGGGACAGGGGAATTCACCCCTCCACCTT	EEEEEEEEEEEEEEEEEEEEEEEEEEEEEEEEEEEEEEEEEEEEEEEEEEE	TRBV6-1*00(280)	TRBD1*00(60)	TRBJ1-6*00(214)		516|533|553|0|17||85.0	10|22|36|21|33||60.0	27|45|73|33|51|ST42C|74.0												TGTGCCAGCAGTGAAGCTTTACCGGGACAGGGGAATTCACCCCTCCACCTT	36								CASSEALPGQGNSPLHL		:::::::::0:0:17:21:2:-2:33:33:-7:51:::	TLML_26_	RNA
5917	CLONES_TRB17_02_TLML-019--BL_TCR-J_D_TCR-V_cDNA_31_TCCGTCTA_merged_170000.txt	8766	2	5.13822e-05	TGTGCCAGCAGTGAAACCGGCCCTCTCTCTGGGGCCAACGTCCTGACTTTC	EEEEEEEEEEEEEEEEEEEEEEEEEEEEEEEEEEEEAEEEEEEEEEEEEEE	TRBV6-6*00(590)	TRBD2*00(35)	TRBJ2-6*00(265)		516|528|553|0|12||60.0	30|37|48|18|25||35.0	20|45|73|26|51||125.0												TGTGCCAGCAGTGAAACCGGCCCTCTCTCTGGGGCCAACGTCCTGACTTTC	32								CASSETGPLSGANVLTF		:::::::::0:-5:12:18:-14:5:25:26:0:51:::	TLML_26_	RNA
5918	CLONES_TRB17_02_TLML-019--BL_TCR-J_D_TCR-V_cDNA_31_TCCGTCTA_merged_170000.txt	8767	2	5.13822e-05	TGTGCCAGCAGTACCAGGTATAGCGGGAGTAGCACAGATACGCAGTATTTT	EEEEEEEEEEEEEEEEEEEEEEEEEEEEEEEEEEEEEEEEEEEEEEEEEEE	TRBV27*00(210)	TRBD2*00(45)	TRBJ2-3*00(250)		556|568|593|0|12||60.0	21|30|48|20|29||45.0	19|41|69|29|51||110.0												TGTGCCAGCAGTACCAGGTATAGCGGGAGTAGCACAGATACGCAGTATTTT	36								CASSTRYSGSSTDTQYF		:::::::::0:-5:12:20:-5:-2:29:29:1:51:::	TLML_26_	RNA
5919	CLONES_TRB17_02_TLML-019--BL_TCR-J_D_TCR-V_cDNA_31_TCCGTCTA_merged_170000.txt	8768	2	5.13822e-05	TGTGCCAGCAGTAGACCCCCAGCGGGCCGAAGCACAGATACGCAGTATTTT	EEEEEEEEEEEEEEEEEEEEEEEEEEEEEEEEEEEEEEEEEEEEEEEEEEE	TRBV6-6*00(351)	TRBD2*00(30)	TRBJ2-3*00(245)		516|528|553|0|12||60.0	22|28|48|20|26||30.0	20|41|69|30|51||105.0												TGTGCCAGCAGTAGACCCCCAGCGGGCCGAAGCACAGATACGCAGTATTTT	36								CASSRPPAGRSTDTQYF		:::::::::0:-5:12:20:-6:-4:26:30:0:51:::	TLML_26_	RNA
5920	CLONES_TRB17_02_TLML-019--BL_TCR-J_D_TCR-V_cDNA_31_TCCGTCTA_merged_170000.txt	8769	2	5.13822e-05	TGTGCCAGCAGCTTTCGCGCAGGGTCGGGTTCCTACAATGAGCAGTTCTTC	EEEEEEEEEEEEEEEEEEEEEEEEEEEEEEEEEEEEEEEEEEEEEEEEEEE	TRBV7-6*00(253),TRBV7-7*00(238)	TRBD1*00(25)	TRBJ2-1*00(245)		576|590|613|0|14||70.0;585|599|622|0|14||70.0	16|21|36|19|24||25.0	21|42|70|30|51||105.0												TGTGCCAGCAGCTTTCGCGCAGGGTCGGGTTCCTACAATGAGCAGTTCTTC	36								CASSFRAGSGSYNEQFF		:::::::::0:-3:14:19:-4:-3:24:30:-1:51:::	TLML_26_	RNA
5921	CLONES_TRB17_02_TLML-019--BL_TCR-J_D_TCR-V_cDNA_31_TCCGTCTA_merged_170000.txt	8770	2	5.13822e-05	TGTGCCAGCAGCTTCCCCCTAGCGGGGGGGGGCTCAGATACGCAGTATTTT	EEEEEEEEEEEEEEEEEEEEEEEEEEEEEEEEEAEEEEEEEEEEEEEEEEE	TRBV13*00(749)	TRBD2*00(44)	TRBJ2-3*00(225)		567|581|604|0|14||70.0	20|32|48|18|30|SA28G|44.0	24|41|69|34|51||85.0												TGTGCCAGCAGCTTCCCCCTAGCGGGGGGGGGCTCAGATACGCAGTATTTT	32								CASSFPLAGGGSDTQYF		:::::::::0:-3:14:18:-4:0:30:34:-4:51:::	TLML_26_	RNA
5922	CLONES_TRB17_02_TLML-019--BL_TCR-J_D_TCR-V_cDNA_31_TCCGTCTA_merged_170000.txt	8771	2	5.13822e-05	TGTGCCAGCAGCTTCAGAGGGGGGACAACGAACACCGGGGAGCTGTTTTTT	EEEEEEEEEEEEEEEEEEEEEEEEEEEEEEAEEEEEEAEEEEEEEEEEEEE	TRBV11-2*00(400),TRBV11-3*00(368)	TRBD1*00(30)	TRBJ2-2*00(255)		522|536|559|0|14||70.0;521|535|558|0|14||70.0	12|18|36|21|27||30.0	20|43|71|28|51||115.0												TGTGCCAGCAGCTTCAGAGGGGGGACAACGAACACCGGGGAGCTGTTTTTT	32								CASSFRGGTTNTGELFF		:::::::::0:-3:14:21:0:-6:27:28:0:51:::	TLML_26_	RNA
5923	CLONES_TRB17_02_TLML-019--BL_TCR-J_D_TCR-V_cDNA_31_TCCGTCTA_merged_170000.txt	8772	2	5.13822e-05	TGTGCCAGCAGCTTGTCCCGAAGTGACAGAATAAATGAAAAACTGTTTTTT	EEEEEEEEEEEEEEEEEEEEEEEEEEEEEEEEEEEEEEEEEEEEEEEEEEE	TRBV5-5*00(350),TRBV5-6*00(334),TRBV5-7*00(318)	TRBD1*00(25),TRBD2*00(25)	TRBJ1-4*00(230)		549|564|585|0|15||75.0;550|565|586|0|15||75.0;551|566|587|0|15||75.0	8|13|36|15|20||25.0;3|8|48|15|20||25.0	25|43|71|33|51||90.0												TGTGCCAGCAGCTTGTCCCGAAGTGACAGAATAAATGAAAAACTGTTTTTT	36								CASSLSRSDRINEKLFF		:::::::::0:-1:15:15:4:-11:20:33:-5:51:::	TLML_26_	RNA
5924	CLONES_TRB17_02_TLML-019--BL_TCR-J_D_TCR-V_cDNA_31_TCCGTCTA_merged_170000.txt	8773	2	5.13822e-05	TGTGCCAGCAGCTTGCCGGGGGGCAGGGATTACACCGGGGAGCTGTTTTTT	EEEEEEEEEEEEEEEEEEEEEEEEEEEEEEEEEEEEEEEEEEEEEEEEEEE	TRBV5-6*00(1153)	TRBD1*00(30)	TRBJ2-2*00(145)		550|565|586|0|15||75.0	18|24|36|18|24||30.0	23|43|71|31|51||100.0												TGTGCCAGCAGCTTGCCGGGGGGCAGGGATTACACCGGGGAGCTGTTTTTT	36								CASSLPGGRDYTGELFF		:::::::::0:-1:15:18:-6:0:24:31:-3:51:::	TLML_26_	RNA
5925	CLONES_TRB17_02_TLML-019--BL_TCR-J_D_TCR-V_cDNA_31_TCCGTCTA_merged_170000.txt	8774	2	5.13822e-05	TGTGCCAGCAGCTTGGACTCCGGGAGAAATCTTTTCTATGGCTACACCTTC	EEEEEEEEEEEEEEEEEEEEEEEEEEEEEEEEEEEEEEEEEEEEEEEEEEE	TRBV11-1*00(585),TRBV11-3*00(569),TRBV11-2*00(537)	TRBD1*00(30),TRBD2*00(30)	TRBJ1-2*00(220)		531|545|568|0|14||70.0;521|535|558|0|14||70.0;522|536|559|0|14||70.0	10|16|36|19|25||30.0;14|20|48|19|25||30.0	24|40|68|35|51||80.0												TGTGCCAGCAGCTTGGACTCCGGGAGAAATCTTTTCTATGGCTACACCTTC	36								CASSLDSGRNLFYGYTF		:::::::::0:-3:14:19:2:-8:25:35:-4:51:::	TLML_26_	RNA
5926	CLONES_TRB17_02_TLML-019--BL_TCR-J_D_TCR-V_cDNA_31_TCCGTCTA_merged_170000.txt	8775	2	5.13822e-05	TGTGCCAGCAGCTTATCTAGCGGGGGGAGCTCCTACAATGAGCAGTTCTTC	EEEEEEEEEEEEEEEEEEEEEEEEEEEEEEEEEEEEEEEEEEEEEEEEEEE	TRBV7-9*00(615)	TRBD2*00(40)	TRBJ2-1*00(270)		556|571|593|0|15||75.0	20|28|48|16|24||40.0	16|42|70|25|51||130.0												TGTGCCAGCAGCTTATCTAGCGGGGGGAGCTCCTACAATGAGCAGTTCTTC	36								CASSLSSGGSSYNEQFF		:::::::::0:-2:15:16:-4:-4:24:25:4:51:::	TLML_26_	RNA
5927	CLONES_TRB17_02_TLML-019--BL_TCR-J_D_TCR-V_cDNA_31_TCCGTCTA_merged_170000.txt	8776	2	5.13822e-05	TGTGCCAGCAGCTTACGCCCCGGGGGGATGGTCACCGGGGAGCTGTTTTTT	EEEEAEEEEEEEEEEEEEEEEEEEEEEEEEEEEEEEEEEEEEE<EEEEEEE	TRBV7-3*00(433.5)	TRBD1*00(30),TRBD2*00(30)	TRBJ2-2*00(227)		540|555|577|0|15||75.0	9|15|36|18|24||30.0;13|19|48|18|24||30.0	24|43|71|32|51||95.0												TGTGCCAGCAGCTTACGCCCCGGGGGGATGGTCACCGGGGAGCTGTTTTTT	27								CASSLRPGGMVTGELFF		:::::::::0:-2:15:18:3:-9:24:32:-4:51:::	TLML_26_	RNA
5928	CLONES_TRB17_02_TLML-019--BL_TCR-J_D_TCR-V_cDNA_31_TCCGTCTA_merged_170000.txt	8777	2	5.13822e-05	TGTGCCAGCAGCTTAGTCCGAGGACTTCTGAAACCTTACGAGCAGTACTTC	EEEEEEEEEEEEEEEEEEEEEEEEEEEEEEEEEEEEEEEEEEEEEEEEEEE	TRBV11-3*00(139),TRBV7-2*00(139),TRBV7-8*00(123)	TRBD2*00(25)	TRBJ2-7*00(99)		521|537|558|0|16||80.0;580|596|617|0|16||80.0;567|583|604|0|16||80.0	17|22|48|21|26||25.0	24|39|67|36|51||75.0												TGTGCCAGCAGCTTAGTCCGAGGACTTCTGAAACCTTACGAGCAGTACTTC	36								CASSLVRGLLKPYEQYF		:::::::::0:-1:16:21:-1:-10:26:36:-4:51:::	TLML_26_	RNA
5929	CLONES_TRB17_02_TLML-019--BL_TCR-J_D_TCR-V_cDNA_31_TCCGTCTA_merged_170000.txt	8778	2	5.13822e-05	TGTGCCAGCAGCTTAGTATTTTTGACTAGCAGTTCCGATGAGCAGTTCTTC	EEEAEEEAEEEEAEEEEEEEEEEE<EEEEEEEEEEEEEEAEEEEEEEEEEE	TRBV7-9*00(525)	TRBD2*00(35)	TRBJ2-1*00(210)		556|572|593|0|16||80.0	18|25|48|23|30||35.0	28|42|70|37|51||70.0												TGTGCCAGCAGCTTAGTATTTTTGACTAGCAGTTCCGATGAGCAGTTCTTC	27								CASSLVFLTSSSDEQFF		:::::::::0:-1:16:23:-2:-7:30:37:-8:51:::	TLML_26_	RNA
5930	CLONES_TRB17_02_TLML-019--BL_TCR-J_D_TCR-V_cDNA_31_TCCGTCTA_merged_170000.txt	8779	2	5.13822e-05	TGTGCCAGCAGCTTAGCTTGGGGACCCTACCTAAACAATGAGCAGTTCTTC	EEEEEEEEEEEEEEEEEEEEEEEEEEEEEEEEEEEEEEEEEEEEEEEEEEE	TRBV7-2*00(500)	TRBD1*00(25),TRBD2*00(25)	TRBJ2-1*00(195)		580|597|617|0|17||85.0	12|17|36|20|25||25.0;16|21|48|20|25||25.0	25|42|70|34|51||85.0												TGTGCCAGCAGCTTAGCTTGGGGACCCTACCTAAACAATGAGCAGTTCTTC	36								CASSLAWGPYLNNEQFF		:::::::::0:0:17:20:0:-7:25:34:-5:51:::	TLML_26_	RNA
5931	CLONES_TRB17_02_TLML-019--BL_TCR-J_D_TCR-V_cDNA_31_TCCGTCTA_merged_170000.txt	8780	2	5.13822e-05	TGTGCCAGCAGCTTAGCCGGCCGGGGGGCGAGGAATGAAAAACTGTTTTTT	EEEEEEEEEEEEEEEEEEEEEEEEEEEEEEEEEEEEEEEEEEEEEEEEEEE	TRBV7-2*00(455)	TRBD1*00(35)	TRBJ1-4*00(222)		580|597|617|0|17||85.0	18|25|36|23|30||35.0	25|43|71|33|51||90.0												TGTGCCAGCAGCTTAGCCGGCCGGGGGGCGAGGAATGAAAAACTGTTTTTT	36								CASSLAGRGARNEKLFF		:::::::::0:0:17:23:-6:1:30:33:-5:51:::	TLML_26_	RNA
5932	CLONES_TRB17_02_TLML-019--BL_TCR-J_D_TCR-V_cDNA_31_TCCGTCTA_merged_170000.txt	8781	2	5.13822e-05	TGTGCCAGCAGCTTAGCGTTGGGGGCCTCAGGCCCAGATACGCAGTATTTT	EEEEEEEEEAEEEEEEEEE<EEEEEEEEEEEEEEEEEEEEEEEEEEEEEEE	TRBV7-2*00(820)	TRBD1*00(30)	TRBJ2-3*00(225)		580|598|617|0|18||90.0	18|24|36|20|26||30.0	24|41|69|34|51||85.0												TGTGCCAGCAGCTTAGCGTTGGGGGCCTCAGGCCCAGATACGCAGTATTTT	27								CASSLALGASGPDTQYF		:::::::::0:1:18:20:-6:0:26:34:-4:51:::	TLML_26_	RNA
5933	CLONES_TRB17_02_TLML-019--BL_TCR-J_D_TCR-V_cDNA_31_TCCGTCTA_merged_170000.txt	8782	2	5.13822e-05	TGTGCCAGCAGCTTAGGTCGACAGGGGGCGCTTCTCTATGGCTACACCTTC	EEEEEEEEEEEEEEEEEEEEEEEEEEEEEEEEEEEEEEEEEEEEEEEEEEE	TRBV11-3*00(110),TRBV7-2*00(110),TRBV7-4*00(110),TRBV7-8*00(110),TRBV7-9*00(110)	TRBD1*00(60)	TRBJ1-2*00(220)		521|537|558|0|16||80.0;580|596|617|0|16||80.0;545|561|582|0|16||80.0;567|583|604|0|16||80.0;556|572|593|0|16||80.0	14|26|36|19|31||60.0	24|40|68|35|51||80.0												TGTGCCAGCAGCTTAGGTCGACAGGGGGCGCTTCTCTATGGCTACACCTTC	36								CASSLGRQGALLYGYTF		:::::::::0:-1:16:19:-2:2:31:35:-4:51:::	TLML_26_	RNA
5934	CLONES_TRB17_02_TLML-019--BL_TCR-J_D_TCR-V_cDNA_31_TCCGTCTA_merged_170000.txt	8783	2	5.13822e-05	TGTGCCAGCAGCTTAGGCCCACTAGCGGGGGGCCCAGAGACCCAGTACTTC	EEEEEEEEEEEEEEEEEEEEEEEEEEEEEEEEEEEEEEEEEEEEEEEEEEE	TRBV11-3*00(535),TRBV11-1*00(519),TRBV11-2*00(503)	TRBD2*00(54)	TRBJ2-5*00(220)		521|537|558|0|16||80.0;531|547|568|0|16||80.0;522|538|559|0|16||80.0	19|35|48|20|35|DA28|54.0	24|40|68|35|51||80.0												TGTGCCAGCAGCTTAGGCCCACTAGCGGGGGGCCCAGAGACCCAGTACTTC	36								CASSLGPLAGGPETQYF		:::::::::0:-1:16:20:-3:3:35:35:-4:51:::	TLML_26_	RNA
5935	CLONES_TRB17_02_TLML-019--BL_TCR-J_D_TCR-V_cDNA_31_TCCGTCTA_merged_170000.txt	8784	2	5.13822e-05	TGTGCCAGCAGCTTAGGGGCATACACCGCAGGGGGAAACACCATATATTTT	EEEEEEEEEEEEEEEEEEEEEEEEAEEEEEEEEEEEEEE6EEEEEEEEEEE	TRBV7-8*00(365),TRBV7-2*00(333)	TRBD1*00(25)	TRBJ1-3*00(230)		567|583|604|0|16||80.0;580|596|617|0|16||80.0	16|21|36|28|33||25.0	24|42|70|33|51||90.0												TGTGCCAGCAGCTTAGGGGCATACACCGCAGGGGGAAACACCATATATTTT	21								CASSLGAYTAGGNTIYF		:::::::::0:-1:16:28:-4:-3:33:33:-4:51:::	TLML_26_	RNA
5936	CLONES_TRB17_02_TLML-019--BL_TCR-J_D_TCR-V_cDNA_31_TCCGTCTA_merged_170000.txt	8785	2	5.13822e-05	TGTGCCAGCAGCTTAGGAGAGAGCACGCCGCCCCTTTATGGCTACACCTTC	EEEEEEEEEEEEEEEEEEEEEEEEEEEEEEEEEEEEEEEEEEEEEEEEEEE	TRBV11-1*00(365),TRBV11-3*00(349)	TRBD1*00(30)	TRBJ1-2*00(215)		531|547|568|0|16||80.0;521|537|558|0|16||80.0	23|29|36|28|34||30.0	25|40|68|36|51||75.0												TGTGCCAGCAGCTTAGGAGAGAGCACGCCGCCCCTTTATGGCTACACCTTC	36								CASSLGESTPPLYGYTF		:::::::::0:-1:16:28:-11:5:34:36:-5:51:::	TLML_26_	RNA
5937	CLONES_TRB17_02_TLML-019--BL_TCR-J_D_TCR-V_cDNA_31_TCCGTCTA_merged_170000.txt	8786	2	5.13822e-05	TGTGCCAGCAGCTTAGATGTCATGGGGACTCACCAAGAGACCCAGTACTTC	EEEEEEEEEEEEEEEEEEEEEEEEEEEEEEEEEEEEEEEEEEEEEEEEEEE	TRBV7-8*00(500)	TRBD2*00(30)	TRBJ2-5*00(240)		567|583|604|0|16||80.0	16|22|48|24|30||30.0	20|40|68|31|51||100.0												TGTGCCAGCAGCTTAGATGTCATGGGGACTCACCAAGAGACCCAGTACTTC	36								CASSLDVMGTHQETQYF		:::::::::0:-1:16:24:0:-10:30:31:0:51:::	TLML_26_	RNA
5938	CLONES_TRB17_02_TLML-019--BL_TCR-J_D_TCR-V_cDNA_31_TCCGTCTA_merged_170000.txt	8787	2	5.13822e-05	TGTGCCAGCAGCTTAGAGCGGGGTGGGACCTTTGACAATGAGCAGTTCTTC	EEEEEEEEEEEEEEEEEEEEEEEEEEEEEEEEEEEEEEEEEEEEEEEEEEE	TRBV7-8*00(355),TRBV7-2*00(323)	TRBD2*00(30)	TRBJ2-1*00(225)		567|583|604|0|16||80.0;580|596|617|0|16||80.0	22|28|48|16|22||30.0	25|42|70|34|51||85.0												TGTGCCAGCAGCTTAGAGCGGGGTGGGACCTTTGACAATGAGCAGTTCTTC	36								CASSLERGGTFDNEQFF		:::::::::0:-1:16:16:-6:-4:22:34:-5:51:::	TLML_26_	RNA
5939	CLONES_TRB17_02_TLML-019--BL_TCR-J_D_TCR-V_cDNA_31_TCCGTCTA_merged_170000.txt	8788	2	5.13822e-05	TGTGCCAGCAGCTTAGAGGGGACTAGCGGGGGATACAATGAGCAGTTCTTC	EEEEEEEEEEEEEEEEEEEEEEEEEEEEEEEEEEEEEEEEEEEEEEEEEEE	TRBV11-2*00(130),TRBV11-3*00(130),TRBV7-2*00(125),TRBV7-4*00(125),TRBV7-8*00(125)	TRBD2*00(60)	TRBJ2-1*00(230)		522|539|559|0|17||85.0;521|538|558|0|17||85.0;580|596|617|0|16||80.0;545|561|582|0|16||80.0;567|583|604|0|16||80.0	16|28|48|18|30||60.0	24|42|70|33|51||90.0												TGTGCCAGCAGCTTAGAGGGGACTAGCGGGGGATACAATGAGCAGTTCTTC	36								CASSLEGTSGGYNEQFF		:::::::::0:0:17:18:0:-4:30:33:-4:51:::	TLML_26_	RNA
5940	CLONES_TRB17_02_TLML-019--BL_TCR-J_D_TCR-V_cDNA_31_TCCGTCTA_merged_170000.txt	8789	2	5.13822e-05	TGTGCCAGCAGCTTAATGAGTTCAAGCGACGGCTCCTACGAGCAGTACTTC	EEEEEEEEEEEEEEEEEEEEEEEEEEEEEEEEEEEEEEEEEEEEEEEEEEE	TRBV7-3*00(230)		TRBJ2-7*00(232)		540|556|577|0|16||80.0		19|39|67|31|51||100.0												TGTGCCAGCAGCTTAATGAGTTCAAGCGACGGCTCCTACGAGCAGTACTTC	36								CASSLMSSSDGSYEQYF		:::::::::0:-1:16:::::31:1:51:::	TLML_26_	RNA
5941	CLONES_TRB17_02_TLML-019--BL_TCR-J_D_TCR-V_cDNA_31_TCCGTCTA_merged_170000.txt	8790	2	5.13822e-05	TGTGCCAGCAGCTTAACCTTACCAGGGACAGTCACCCATGGCTACACCTTC	EEEEEEEEEEEEEEEEEEEEEEEEEEEEEEEEEEEEEEEEEEEEEEEEEEE	TRBV7-2*00(505)	TRBD1*00(35)	TRBJ1-2*00(210)		580|595|617|0|15||75.0	12|19|36|24|31||35.0	26|40|68|37|51||70.0												TGTGCCAGCAGCTTAACCTTACCAGGGACAGTCACCCATGGCTACACCTTC	36								CASSLTLPGTVTHGYTF		:::::::::0:-2:15:24:0:-5:31:37:-6:51:::	TLML_26_	RNA
5942	CLONES_TRB17_02_TLML-019--BL_TCR-J_D_TCR-V_cDNA_31_TCCGTCTA_merged_170000.txt	8791	2	5.13822e-05	TGTGCCAGCAGCTTAACCTACAGGGGACCCTATAACTATGGCTACACCTTC	EEEEEEEEEEEEEEEEEEEEEEEEEEEEEEEEEEEEEEEEEEEEEEEEEEE	TRBV7-3*00(272.5)	TRBD1*00(35)	TRBJ1-2*00(235)		540|557|577|0|17||85.0	15|22|36|19|26||35.0	21|40|68|32|51||95.0												TGTGCCAGCAGCTTAACCTACAGGGGACCCTATAACTATGGCTACACCTTC	36								CASSLTYRGPYNYGYTF		:::::::::0:0:17:19:-3:-2:26:32:-1:51:::	TLML_26_	RNA
5943	CLONES_TRB17_02_TLML-019--BL_TCR-J_D_TCR-V_cDNA_31_TCCGTCTA_merged_170000.txt	8792	2	5.13822e-05	TGTGCCAGCAGCTTAAATGACCTCGGGGCCCGGAATGAAAAACTGTTTTTT	EEEEEEEEEEEEEEEEEEEEEEEEEEEEEEEEEEEEEEEEEEEEEEEEEEE	TRBV7-9*00(540)	TRBD2*00(30)	TRBJ1-4*00(222)		556|571|593|0|15||75.0	29|35|48|25|31||30.0	25|43|71|33|51||90.0												TGTGCCAGCAGCTTAAATGACCTCGGGGCCCGGAATGAAAAACTGTTTTTT	36								CASSLNDLGARNEKLFF		:::::::::0:-2:15:25:-13:3:31:33:-5:51:::	TLML_26_	RNA
5944	CLONES_TRB17_02_TLML-019--BL_TCR-J_D_TCR-V_cDNA_31_TCCGTCTA_merged_170000.txt	8793	2	5.13822e-05	TGTGCCAGCAGCTCTAGACTAGCGGGGGCCCTCTCCTACGAGCAGTACTTC	EEEEEEEEEEEEEEEEEEEEEEEEEEEEEEEEEEEEEEEEEEEEEEEEEEE	TRBV7-9*00(198)	TRBD2*00(50)	TRBJ2-7*00(235)		556|569|593|0|13||65.0	18|28|48|16|26||50.0	20|39|67|32|51||95.0												TGTGCCAGCAGCTCTAGACTAGCGGGGGCCCTCTCCTACGAGCAGTACTTC	36								CASSSRLAGALSYEQYF		:::::::::0:-4:13:16:-2:-4:26:32:0:51:::	TLML_26_	RNA
5945	CLONES_TRB17_02_TLML-019--BL_TCR-J_D_TCR-V_cDNA_31_TCCGTCTA_merged_170000.txt	8794	2	5.13822e-05	TGTGCCAGCAGCTCCCCGCCCTGGACTAGCGGGGGGTATACGCAGTATTTT	EEEEEEEEEEEEEEEEEEEEEEEEEEEEEEEEEEEEEEEEEEEEEEEEEEE	TRBV7-2*00(350),TRBV7-8*00(318)	TRBD2*00(59)	TRBJ2-3*00(210)		580|593|617|0|13||65.0;567|580|604|0|13||65.0	13|28|48|18|33|SG16T|59.0	27|41|69|37|51||70.0												TGTGCCAGCAGCTCCCCGCCCTGGACTAGCGGGGGGTATACGCAGTATTTT	36								CASSSPPWTSGGYTQYF		:::::::::0:-4:13:18:3:-4:33:37:-7:51:::	TLML_26_	RNA
5946	CLONES_TRB17_02_TLML-019--BL_TCR-J_D_TCR-V_cDNA_31_TCCGTCTA_merged_170000.txt	8795	2	5.13822e-05	TGTGCCAGCAGCTCCCGCCCAAGGACAGCTAGAAACTATGGCTACACCTTC	EEEEEEEEEEEEEEEEEEEEEEEEEEEEEEEEEEEEEEEEEEEEEEEEEAE	TRBV9*00(370)	TRBD1*00(30),TRBD2*00(30)	TRBJ1-2*00(230)		559|571|595|0|12||60.0	13|19|36|22|28||30.0;3|9|48|12|18||30.0	22|40|68|33|51||90.0												TGTGCCAGCAGCTCCCGCCCAAGGACAGCTAGAAACTATGGCTACACCTTC	32								CASSSRPRTARNYGYTF		:::::::::0:-4:12:22:-1:-5:28:33:-2:51:::	TLML_26_	RNA
5947	CLONES_TRB17_02_TLML-019--BL_TCR-J_D_TCR-V_cDNA_31_TCCGTCTA_merged_170000.txt	8796	2	5.13822e-05	TGTGCCAGCAGCTCGGTATTACAGGGGGCGCGGAACTATGGCTACACCTTC	EEEEEEEEEEEEEEEEEEEEEEEEEEEEEEEEEEEEEEEEEEEEEEEEEEE	TRBV5-8*00(740)	TRBD1*00(55)	TRBJ1-2*00(230)		551|564|587|0|13||65.0	15|26|36|20|31||55.0	22|40|68|33|51||90.0												TGTGCCAGCAGCTCGGTATTACAGGGGGCGCGGAACTATGGCTACACCTTC	36								CASSSVLQGARNYGYTF		:::::::::0:-3:13:20:-3:2:31:33:-2:51:::	TLML_26_	RNA
5948	CLONES_TRB17_02_TLML-019--BL_TCR-J_D_TCR-V_cDNA_31_TCCGTCTA_merged_170000.txt	8797	2	5.13822e-05	TGTGCCAGCAGCCTGGGGGAACCGGGACAGTTATCCTACGAGCAGTACTTC	EEEEEEEEEEEEEEEEEEEEEEEEEEEEEEEEEEEEEEEEEEEEEEEEEEE	TRBV3-1*00(160),TRBV3-2*00(160)	TRBD1*00(45)	TRBJ2-7*00(230)		543|556|580|0|13||65.0;543|556|580|0|13||65.0	10|19|36|21|30||45.0	21|39|67|33|51||90.0												TGTGCCAGCAGCCTGGGGGAACCGGGACAGTTATCCTACGAGCAGTACTTC	36								CASSLGEPGQLSYEQYF		:::::::::0:-4:13:21:2:-5:30:33:-1:51:::	TLML_26_	RNA
5949	CLONES_TRB17_02_TLML-019--BL_TCR-J_D_TCR-V_cDNA_31_TCCGTCTA_merged_170000.txt	8798	2	5.13822e-05	TGTGCCAGCAGCCCTACCCCCCTAGCGGGGGGGCACAATGAGCAGTTCTTC	EEEEEEEEEEEEEEEEAE<EEEEEEAEEEEEAAAEEEEEEEEEEEEEEEEE	TRBV14*00(125)	TRBD2*00(49)	TRBJ2-1*00(225)		516|529|553|0|13||65.0	20|33|48|21|34|SA28G|49.0	25|42|70|34|51||85.0												TGTGCCAGCAGCCCTACCCCCCTAGCGGGGGGGCACAATGAGCAGTTCTTC	27								CASSPTPLAGGHNEQFF		:::::::::0:-4:13:21:-4:1:34:34:-5:51:::	TLML_26_	RNA
5950	CLONES_TRB17_02_TLML-019--BL_TCR-J_D_TCR-V_cDNA_31_TCCGTCTA_merged_170000.txt	8799	2	5.13822e-05	TGTGCCAGCAGCCCCTACAGCACTTCAATATTGAACACTGAAGCTTTCTTT	EEEEEEEEEEEEEEEEEEEEEEEEEEEEEEEEEEEEEEEEEEEEEEEEEEE	TRBV12-4*00(690),TRBV12-3*00(658)	TRBD1*00(25)	TRBJ1-1*00(197.5)		530|541|567|0|11||55.0;530|541|567|0|11||55.0	2|7|36|11|16||25.0	20|40|68|31|51||100.0												TGTGCCAGCAGCCCCTACAGCACTTCAATATTGAACACTGAAGCTTTCTTT	36								CASSPYSTSILNTEAFF		:::::::::0:-6:11:11:10:-17:16:31:0:51:::	TLML_26_	RNA
5951	CLONES_TRB17_02_TLML-019--BL_TCR-J_D_TCR-V_cDNA_31_TCCGTCTA_merged_170000.txt	8800	2	5.13822e-05	TGTGCCAGCAGCCCACGAGAACGAGGGGATGTTACCCATGAGCAGTTCTTC	EEEEAEEEEEEEEEEEEEEEEAEEEEEEEEEEEEEEEEEEEEEEEEEEEEE	TRBV11-1*00(115),TRBV7-9*00(115)	TRBD1*00(25),TRBD2*00(25)	TRBJ2-1*00(210)		531|543|568|0|12||60.0;556|568|593|0|12||60.0	17|22|36|23|28||25.0;27|32|48|22|27||25.0	28|42|70|37|51||70.0												TGTGCCAGCAGCCCACGAGAACGAGGGGATGTTACCCATGAGCAGTTCTTC	32								CASSPRERGDVTHEQFF		:::::::::0:-5:12:23:-5:-2:28:37:-8:51:::	TLML_26_	RNA
5952	CLONES_TRB17_02_TLML-019--BL_TCR-J_D_TCR-V_cDNA_31_TCCGTCTA_merged_170000.txt	8801	2	5.13822e-05	TGTGCCAGCAGCCCAAGTTTCGGACTAGCGGGGGGCGAGACCCAGTACTTC	EEEEEEEEEEEEEEEEEEEEEEEEEAEEEEEEEEEEEEEEEEEEEEEEEEE	TRBV11-1*00(688)	TRBD2*00(55)	TRBJ2-5*00(185)		531|543|568|0|12||60.0	17|28|48|21|32||55.0	25|40|68|36|51||75.0												TGTGCCAGCAGCCCAAGTTTCGGACTAGCGGGGGGCGAGACCCAGTACTTC	32								CASSPSFGLAGGETQYF		:::::::::0:-5:12:21:-1:-4:32:36:-5:51:::	TLML_26_	RNA
5953	CLONES_TRB17_02_TLML-019--BL_TCR-J_D_TCR-V_cDNA_31_TCCGTCTA_merged_170000.txt	8802	2	5.13822e-05	TGTGCCAGCAGCCGCCCTGGGCGTGCGGGGGGCACCGGGGAGCTGTTTTTT	EEEEEEEEEEEEEEEEEEEEEEEEEEEEEEEEEEEEEEEEEEEEEEEEEEE	TRBV7-2*00(503.5)	TRBD1*00(25),TRBD2*00(25)	TRBJ2-2*00(235)		580|592|617|0|12||60.0	3|8|36|14|19||25.0;23|28|48|24|29||25.0	24|43|71|32|51||95.0												TGTGCCAGCAGCCGCCCTGGGCGTGCGGGGGGCACCGGGGAGCTGTTTTTT	36								CASSRPGRAGGTGELFF		:::::::::0:-5:12:14:9:-16:19:32:-4:51:::	TLML_26_	RNA
5954	CLONES_TRB17_02_TLML-019--BL_TCR-J_D_TCR-V_cDNA_31_TCCGTCTA_merged_170000.txt	8803	2	5.13822e-05	TGTGCCAGCAGCCGAGAACAGGGAGGGGGTTCCACAGATACGCAGTATTTT	EEEEEEEEEEEEEEEEEEEEEEEEEEEEEEEEEEEEEEEEEEEEEEEEEEE	TRBV28*00(352)	TRBD2*00(35),TRBD1*00(30)	TRBJ2-3*00(175)		564|575|601|0|11||55.0	25|32|48|20|27||35.0;15|21|36|17|23||30.0	22|41|69|32|51||95.0												TGTGCCAGCAGCCGAGAACAGGGAGGGGGTTCCACAGATACGCAGTATTTT	36								CASSREQGGGSTDTQYF		:::::::::0:-6:11:20:-9:0:27:32:-2:51:::	TLML_26_	RNA
5955	CLONES_TRB17_02_TLML-019--BL_TCR-J_D_TCR-V_cDNA_31_TCCGTCTA_merged_170000.txt	8804	2	5.13822e-05	TGTGCCAGCAGCCACCCCCCCCTAGCGGGGCCTAAAAACATTCAGTACTTC	EEEEEEEEEAEEEEEEEEEEEEEEEEEEEEEEEEEEEEEEEEEEEEEEEEE	TRBV4-2*00(657),TRBV4-3*00(577)	TRBD2*00(40)	TRBJ2-4*00(214)		537|551|574|0|14||70.0;537|551|574|0|14|SC539T|54.0	20|28|48|21|29||40.0	24|42|70|33|51||90.0												TGTGCCAGCAGCCACCCCCCCCTAGCGGGGCCTAAAAACATTCAGTACTTC	32								CASSHPPLAGPKNIQYF		:::::::::0:-3:14:21:-4:-4:29:33:-4:51:::	TLML_26_	RNA
5956	CLONES_TRB17_02_TLML-019--BL_TCR-J_D_TCR-V_cDNA_31_TCCGTCTA_merged_170000.txt	8805	2	5.13822e-05	TGTGCCAGCAGCCAACTCGGACTAGCGGGGGTACAAGAGACCCAGTACTTC	EEEEEEEEEEEEEEEEEEEEEEEEEEEEEEEEEEEEEEEEEEEEEEEEEEE	TRBV3-1*00(530),TRBV3-2*00(482)	TRBD2*00(55)	TRBJ2-5*00(230)		543|558|580|0|15||75.0;543|558|580|0|15||75.0	17|28|48|18|29||55.0	22|40|68|33|51||90.0												TGTGCCAGCAGCCAACTCGGACTAGCGGGGGTACAAGAGACCCAGTACTTC	36								CASSQLGLAGVQETQYF		:::::::::0:-2:15:18:-1:-4:29:33:-2:51:::	TLML_26_	RNA
5957	CLONES_TRB17_02_TLML-019--BL_TCR-J_D_TCR-V_cDNA_31_TCCGTCTA_merged_170000.txt	8806	2	5.13822e-05	TGTGCCAGCAGCCAAGTTGTCTCAGCGGCAACTAATGAAAAACTGTTTTTT	EEEEEEEEEEEEEEEEEEEEEEEEEEEEEEEEEEEEEEEEEEEEEEEEEEE	TRBV3-2*00(441),TRBV3-1*00(393)		TRBJ1-4*00(172)		543|559|580|0|16||80.0;543|559|580|0|16||80.0		19|43|71|27|51||120.0												TGTGCCAGCAGCCAAGTTGTCTCAGCGGCAACTAATGAAAAACTGTTTTTT	36								CASSQVVSAATNEKLFF		:::::::::0:-1:16:::::27:1:51:::	TLML_26_	RNA
5958	CLONES_TRB17_02_TLML-019--BL_TCR-J_D_TCR-V_cDNA_31_TCCGTCTA_merged_170000.txt	8807	2	5.13822e-05	TGTGCCAGCAGCCAAGGGTTAGGCGGGGGAGCCTACAATGAGCAGTTCTTC	EEEEEEEEEEEEEEEEEEEEEEEEEEEEEEEEEEEEEEEEEEEEEEEEEEE	TRBV4-2*00(126)	TRBD1*00(25),TRBD2*00(25)	TRBJ2-1*00(240)		537|553|574|0|16||80.0	18|23|36|24|29||25.0;23|28|48|22|27||25.0	22|42|70|31|51||100.0												TGTGCCAGCAGCCAAGGGTTAGGCGGGGGAGCCTACAATGAGCAGTTCTTC	36								CASSQGLGGGAYNEQFF		:::::::::0:-1:16:24:-6:-1:29:31:-2:51:::	TLML_26_	RNA
5959	CLONES_TRB17_02_TLML-019--BL_TCR-J_D_TCR-V_cDNA_31_TCCGTCTA_merged_170000.txt	8808	2	5.13822e-05	TGTGCCAGCAGCCAAGATGAGGGGGCAGTGTCGGACAATGAGCAGTTCTTC	EEEEAEEEEAEE<AAEEEEEEEEEEEEEEEEEEEEEEEEEEEEEEEEEEEE	TRBV3-1*00(936)	TRBD1*00(35)	TRBJ2-1*00(225)		543|561|580|0|18||90.0	17|24|36|19|26||35.0	25|42|70|34|51||85.0												TGTGCCAGCAGCCAAGATGAGGGGGCAGTGTCGGACAATGAGCAGTTCTTC	27								CASSQDEGAVSDNEQFF		:::::::::0:1:18:19:-5:0:26:34:-5:51:::	TLML_26_	RNA
5960	CLONES_TRB17_02_TLML-019--BL_TCR-J_D_TCR-V_cDNA_31_TCCGTCTA_merged_170000.txt	8809	2	5.13822e-05	TGTGCCAGCAGCCAAGATGAAGCGGGGGGCCGCGGTGATACGCAGTATTTT	EEEEEEEEEEEEEEEEEEEEEEEEEEEEEEEEEEEEEEEEEEEEEEEEEEE	TRBV3-1*00(190),TRBV3-2*00(176.5)	TRBD2*00(34),TRBD1*00(30)	TRBJ2-3*00(207)		543|561|580|0|18||90.0;543|561|580|0|18||90.0	22|34|48|20|31|DA28|34.0;18|24|36|24|30||30.0	26|41|69|36|51||75.0												TGTGCCAGCAGCCAAGATGAAGCGGGGGGCCGCGGTGATACGCAGTATTTT	36								CASSQDEAGGRGDTQYF		:::::::::0:1:18:20:-6:2:31:36:-6:51:::	TLML_26_	RNA
5961	CLONES_TRB17_02_TLML-019--BL_TCR-J_D_TCR-V_cDNA_31_TCCGTCTA_merged_170000.txt	8810	2	5.13822e-05	TGTGCCAGCAGCCAAGATATCGGGCGTCCGGACAGGGAGACCCAGTACTTC	EEEEEEEEEEEEEEEEEEEEEEEEEEEEEEEEEEEEEEEEEEEEEEEEEEE	TRBV14*00(360)	TRBD1*00(35)	TRBJ2-5*00(215)		516|534|553|0|18||90.0	13|20|36|29|36||35.0	25|40|68|36|51||75.0												TGTGCCAGCAGCCAAGATATCGGGCGTCCGGACAGGGAGACCCAGTACTTC	36								CASSQDIGRPDRETQYF		:::::::::0:1:18:29:-1:-4:36:36:-5:51:::	TLML_26_	RNA
5962	CLONES_TRB17_02_TLML-019--BL_TCR-J_D_TCR-V_cDNA_31_TCCGTCTA_merged_170000.txt	8811	2	5.13822e-05	TGTGCCAGCAGCGTAGTGGGGACAGGGGCCTCCTACAATGAGCAGTTCTTC	EEEEEEEEEEEEEEEEEEEEEEEEEEEEEEEEEEEEEEEEEEEEEEEEEEE	TRBV9*00(230)	TRBD1*00(50)	TRBJ2-1*00(242)		559|575|595|0|16||80.0	12|22|36|18|28||50.0	20|42|70|29|51||110.0												TGTGCCAGCAGCGTAGTGGGGACAGGGGCCTCCTACAATGAGCAGTTCTTC	36								CASSVVGTGASYNEQFF		:::::::::0:0:16:18:0:-2:28:29:0:51:::	TLML_26_	RNA
5963	CLONES_TRB17_02_TLML-019--BL_TCR-J_D_TCR-V_cDNA_31_TCCGTCTA_merged_170000.txt	8812	2	5.13822e-05	TGTGCCAGCAGCGGACTAGCGGGGGTACCTGAGGCCGGGGAGCTGTTTTTT	EEEEEEEEEEEEEEEEEEEEEEEEEEEEEEEEEEEEEEEEEEEEEEEEEEE	TRBV12-3*00(532),TRBV12-4*00(532)	TRBD2*00(55)	TRBJ2-2*00(225)		530|541|567|0|11||55.0;530|541|567|0|11||55.0	17|28|48|12|23||55.0	26|43|71|34|51||85.0												TGTGCCAGCAGCGGACTAGCGGGGGTACCTGAGGCCGGGGAGCTGTTTTTT	36								CASSGLAGVPEAGELFF		:::::::::0:-6:11:12:-1:-4:23:34:-6:51:::	TLML_26_	RNA
5964	CLONES_TRB17_02_TLML-019--BL_TCR-J_D_TCR-V_cDNA_31_TCCGTCTA_merged_170000.txt	8813	2	5.13822e-05	TGTGCCAGCAGCACCACACCAACTAGCGGGGGGGCGAATGAGCAGTTCTTC	EEAEEEEEEEEEEEEEEEEEEAEEEEEEEEEEEEEEEEAEEEEEEEEEEEE	TRBV7-3*00(590)	TRBD2*00(54)	TRBJ2-1*00(165)		540|552|577|0|12||60.0	19|33|48|21|35|SA28G|54.0	27|42|70|36|51||75.0												TGTGCCAGCAGCACCACACCAACTAGCGGGGGGGCGAATGAGCAGTTCTTC	32								CASSTTPTSGGANEQFF		:::::::::0:-5:12:21:-3:1:35:36:-7:51:::	TLML_26_	RNA
5965	CLONES_TRB17_02_TLML-019--BL_TCR-J_D_TCR-V_cDNA_31_TCCGTCTA_merged_170000.txt	8814	2	5.13822e-05	TGTGCCAGCAGCACGCCTCCGGGAGGAAGACGGCCAGATACGCAGTATTTT	EEEEEEEEEAEEEEEEEEEEEEEEEEEEEEEEEEEEEEEEEEEEEEEEEEE	TRBV7-3*00(155),TRBV11-3*00(139),TRBV7-2*00(139),TRBV7-4*00(139),TRBV7-8*00(139)	TRBD2*00(35),TRBD1*00(30)	TRBJ2-3*00(225)		540|552|577|0|12||60.0;521|533|558|0|12||60.0;580|592|617|0|12||60.0;545|557|582|0|12||60.0;567|579|604|0|12||60.0	24|31|48|19|26||35.0;10|16|36|18|24||30.0	24|41|69|34|51||85.0												TGTGCCAGCAGCACGCCTCCGGGAGGAAGACGGCCAGATACGCAGTATTTT	32								CASSTPPGGRRPDTQYF		:::::::::0:-5:12:19:-8:-1:26:34:-4:51:::	TLML_26_	RNA
5966	CLONES_TRB17_02_TLML-019--BL_TCR-J_D_TCR-V_cDNA_31_TCCGTCTA_merged_170000.txt	8815	2	5.13822e-05	TGTGCCAGCAGCAGAAGCGGACAGGGGCGGACCGGTCAGCCCCAGCATTTT	EEEEEEEEEEEEEEEEEEEEEEEEEEEEEEEEEEEEEEEEEEEEEEEEEEE	TRBV7-9*00(600)	TRBD1*00(45)	TRBJ1-5*00(220)		556|568|593|0|12||60.0	13|22|36|18|27||45.0	26|42|70|35|51||80.0												TGTGCCAGCAGCAGAAGCGGACAGGGGCGGACCGGTCAGCCCCAGCATTTT	36								CASSRSGQGRTGQPQHF		:::::::::0:-5:12:18:-1:-2:27:35:-6:51:::	TLML_26_	RNA
5967	CLONES_TRB17_02_TLML-019--BL_TCR-J_D_TCR-V_cDNA_31_TCCGTCTA_merged_170000.txt	8816	2	5.13822e-05	TGTGCCAGCAGCAAAGGGGACAGGGCCAGCTCCTACAATGAGCAGTTCTTC	EEEEEEEEEEEEEEEEEEEEEEEEEEEEEEEEEEEEEEEEEEEEEEEEEEE	TRBV21-1*00(245)	TRBD1*00(45)	TRBJ2-1*00(260)		544|560|581|0|16||80.0	12|21|36|16|25||45.0	18|42|70|27|51||120.0												TGTGCCAGCAGCAAAGGGGACAGGGCCAGCTCCTACAATGAGCAGTTCTTC	36								CASSKGDRASSYNEQFF		:::::::::0:-1:16:16:0:-3:25:27:2:51:::	TLML_26_	RNA
5968	CLONES_TRB17_02_TLML-019--BL_TCR-J_D_TCR-V_cDNA_31_TCCGTCTA_merged_170000.txt	8817	2	5.13822e-05	TGTGCCAGCAAGAAGGGACTAGCGGGGGGCTTCCAAGAGACCCAGTACTTC	EEEEEEEEEEEEEEEEEEEEEEEEEEEEEEEEEEEEEEEEEEEEEEEEEEE	TRBV27*00(442)	TRBD2*00(60)	TRBJ2-5*00(235)		556|566|593|0|10||50.0	16|28|48|14|26||60.0	21|40|68|32|51||95.0												TGTGCCAGCAAGAAGGGACTAGCGGGGGGCTTCCAAGAGACCCAGTACTTC	36								CASKKGLAGGFQETQYF		:::::::::0:-7:10:14:0:-4:26:32:-1:51:::	TLML_26_	RNA
5969	CLONES_TRB17_02_TLML-019--BL_TCR-J_D_TCR-V_cDNA_31_TCCGTCTA_merged_170000.txt	8818	2	5.13822e-05	TGTGCCAGCAAAACGACACGGACAGGGTTTTTCTACAATGAGCAGTTCTTC	EEEEEEEEEEEEEEEEEEEEEEEEEEEEEEEEEEEEEEEEEEEEEEEEEEE	TRBV6-2*00(540),TRBV6-3*00(540)	TRBD1*00(40)	TRBJ2-1*00(227)		516|526|553|0|10||50.0;516|526|553|0|10||50.0	13|21|36|19|27||40.0	23|42|70|32|51||95.0												TGTGCCAGCAAAACGACACGGACAGGGTTTTTCTACAATGAGCAGTTCTTC	36								CASKTTRTGFFYNEQFF		:::::::::0:-7:10:19:-1:-3:27:32:-3:51:::	TLML_26_	RNA
5970	CLONES_TRB17_02_TLML-019--BL_TCR-J_D_TCR-V_cDNA_31_TCCGTCTA_merged_170000.txt	8829	2	5.13822e-05	TGCGCCAGCAGTCAATCCCCATGAAGGGGTACAAGGAATGAGCAGTTCTTC	EEEEEEEEEEEEEEEEEEEEEEEEEEEEEEEEEEEEEEEEEEEEEEEEEEE	TRBV23-1*00(510)	TRBD1*00(25)	TRBJ2-1*00(215)		580|597|617|0|17||85.0	17|22|36|24|29||25.0	27|42|70|36|51||75.0												TGCGCCAGCAGTCAATCCCCATGAAGGGGTACAAGGAATGAGCAGTTCTTC	36								CASSQSP*RGTRNEQFF		:::::::::0:0:17:24:-5:-2:29:36:-7:51:::	TLML_26_	RNA
5971	CLONES_TRB17_02_TLML-019--BL_TCR-J_D_TCR-V_cDNA_31_TCCGTCTA_merged_170000.txt	8830	2	5.13822e-05	TGCGCCAGCAGTCAATCGTTGAGCCCGACGACTAACTATGGCTACACCTTC	EEEEEEEEEEEEEEEEEEEEEEEEEEEEEEEEEEEEEEEEEEEEEEEEEEE	TRBV23-1*00(200)		TRBJ1-2*00(240)		580|598|617|0|18||90.0		20|40|68|31|51||100.0												TGCGCCAGCAGTCAATCGTTGAGCCCGACGACTAACTATGGCTACACCTTC	36								CASSQSLSPTTNYGYTF		:::::::::0:1:18:::::31:0:51:::	TLML_26_	RNA
5972	CLONES_TRB17_02_TLML-019--BL_TCR-J_D_TCR-V_cDNA_31_TCCGTCTA_merged_170000.txt	8831	2	5.13822e-05	TGCGCCAGCAGTCAATCAAGGCTCTAGGGCTCTGGAAACACCATATATTTT	EEEEEEEEEEEEEEEEEEEEEEEEEEEEEEEEEEEEEEEEEEEEEEEEEEE	TRBV23-1*00(160)		TRBJ1-3*00(255)		580|597|617|0|17||85.0		19|42|70|28|51||115.0												TGCGCCAGCAGTCAATCAAGGCTCTAGGGCTCTGGAAACACCATATATTTT	36								CASSQSRL*GSGNTIYF		:::::::::0:0:17:::::28:1:51:::	TLML_26_	RNA
5973	CLONES_TRB17_02_TLML-019--BL_TCR-J_D_TCR-V_cDNA_31_TCCGTCTA_merged_170000.txt	8832	2	5.13822e-05	TGCGCCAGCAGCCCCCCCCGGGACAGCTCCTATAATTCACCCCTCCACTTT	EEEEEEEEEAEEEEEEEEEEEEEEEEEEEEEEEEEEEEEEEEEEEEEEEEE	TRBV5-1*00(100)	TRBD1*00(40),TRBD2*00(40)	TRBJ1-6*00(267)		554|566|590|0|12||60.0	9|17|36|16|24||40.0;13|21|48|16|24||40.0	18|45|73|24|51||135.0												TGCGCCAGCAGCCCCCCCCGGGACAGCTCCTATAATTCACCCCTCCACTTT	32								CASSPPRDSSYNSPLHF		:::::::::0:-4:12:16:3:-7:24:24:2:51:::	TLML_26_	RNA
5974	CLONES_TRB17_02_TLML-019--BL_TCR-J_D_TCR-V_cDNA_31_TCCGTCTA_merged_170000.txt	8833	2	5.13822e-05	TGCGCCAGCAGCCCCCGGGAGCGGGGGTCCACCCAAGAGACCCAGTACTTC	EEEEEEEEEEEEEEEEEEEEEEEEEEEEEEEEEEEEEEEEEEEEEEEEEEE	TRBV4-1*00(580)	TRBD1*00(38),TRBD2*00(35)	TRBJ2-5*00(177)		537|550|574|0|13||65.0	9|23|36|13|27|SC16GSA17C|38.0;13|20|48|13|20||35.0	21|40|68|32|51||95.0												TGCGCCAGCAGCCCCCGGGAGCGGGGGTCCACCCAAGAGACCCAGTACTTC	36								CASSPRERGSTQETQYF		:::::::::0:-4:13:13:3:-1:27:32:-1:51:::	TLML_26_	RNA
5975	CLONES_TRB17_02_TLML-019--BL_TCR-J_D_TCR-V_cDNA_31_TCCGTCTA_merged_170000.txt	8834	2	5.13822e-05	TGCGCCAGCAGCCCCGGGGACAGCCTAGGTGCTAATGAAAAACTGTTTTTT	EEEEEEAEEEEEEEEEEEEEEEEEEEEEEEEEEEEEEEEEEEEEEEEEEEE	TRBV5-1*00(235)	TRBD1*00(35),TRBD2*00(30)	TRBJ1-4*00(240)		554|566|590|0|12||60.0	12|19|36|16|23||35.0;13|19|48|12|18||30.0	23|43|71|31|51||100.0												TGCGCCAGCAGCCCCGGGGACAGCCTAGGTGCTAATGAAAAACTGTTTTTT	32								CASSPGDSLGANEKLFF		:::::::::0:-4:12:16:0:-5:23:31:-3:51:::	TLML_26_	RNA
5976	CLONES_TRB17_02_TLML-019--BL_TCR-J_D_TCR-V_cDNA_31_TCCGTCTA_merged_170000.txt	8835	2	5.13822e-05	TGCGCCAGCAGCCACATTCCGGACAGACGTGATTCGTACGAGCAGTACTTC	EEEEEEEEEEEEEEEEEEEEEEEEEEEEEEEEEEEEEEEEEEEEEEEEEEE	TRBV5-1*00(555)	TRBD1*00(30)	TRBJ2-7*00(215)		554|566|590|0|12||60.0	13|19|36|20|26||30.0	24|39|67|36|51||75.0												TGCGCCAGCAGCCACATTCCGGACAGACGTGATTCGTACGAGCAGTACTTC	36								CASSHIPDRRDSYEQYF		:::::::::0:-4:12:20:-1:-5:26:36:-4:51:::	TLML_26_	RNA
5977	CLONES_TRB17_02_TLML-019--BL_TCR-J_D_TCR-V_cDNA_31_TCCGTCTA_merged_170000.txt	8836	2	5.13822e-05	TGCGCCAGCAGCCAACCCCACCGGGGGGCTCTCTACAATGAGCAGTTCTTC	EEEEEEEEEEEEEEEEEEEEEEEEEEEEEEEEEEEEEEEEEEEEEEEEEEE	TRBV4-1*00(138),TRBV4-3*00(138),TRBV4-2*00(122)	TRBD1*00(30)	TRBJ2-1*00(235)		537|552|574|0|15||75.0;537|552|574|0|15||75.0;537|552|574|0|15|ST539C|59.0	18|24|36|23|29||30.0	23|42|70|32|51||95.0												TGCGCCAGCAGCCAACCCCACCGGGGGGCTCTCTACAATGAGCAGTTCTTC	36								CASSQPHRGALYNEQFF		:::::::::0:-2:15:23:-6:0:29:32:-3:51:::	TLML_26_	RNA
5978	CLONES_TRB17_02_TLML-019--BL_TCR-J_D_TCR-V_cDNA_31_TCCGTCTA_merged_170000.txt	8837	2	5.13822e-05	TGCGCCAGCAGCCAAGGGTCTTTGGGCGGCAAGACCGGGGAGCTGTTTTTT	EEEEEEEEEEEEEEEEEEEEEEEEEEEEEEEEEEEEEEEEEEEEEEEEEEE	TRBV4-3*00(185),TRBV4-1*00(169),TRBV4-2*00(169)	TRBD1*00(25)	TRBJ2-2*00(230)		537|553|574|0|16||80.0;537|553|574|0|16||80.0;537|553|574|0|16|ST539C|64.0	20|25|36|23|28||25.0	25|43|71|33|51||90.0												TGCGCCAGCAGCCAAGGGTCTTTGGGCGGCAAGACCGGGGAGCTGTTTTTT	36								CASSQGSLGGKTGELFF		:::::::::0:-1:16:23:-8:1:28:33:-5:51:::	TLML_26_	RNA
5979	CLONES_TRB17_02_TLML-019--BL_TCR-J_D_TCR-V_cDNA_31_TCCGTCTA_merged_170000.txt	8838	2	5.13822e-05	TGCGCCAGCAGCCAAGATTTGCCCGGGACCCACACAGATACGCAGTATTTT	EEEEEEEEEEEEEEEEEEEEEEEEEEEEEEEEEEEEEEEEEEEEEEEEEEE	TRBV4-3*00(920)	TRBD1*00(40),TRBD2*00(40)	TRBJ2-3*00(230)		537|555|574|0|18||90.0	9|17|36|21|29||40.0;13|21|48|21|29||40.0	22|41|69|32|51||95.0												TGCGCCAGCAGCCAAGATTTGCCCGGGACCCACACAGATACGCAGTATTTT	36								CASSQDLPGTHTDTQYF		:::::::::0:1:18:21:3:-7:29:32:-2:51:::	TLML_26_	RNA
5980	CLONES_TRB17_02_TLML-019--BL_TCR-J_D_TCR-V_cDNA_31_TCCGTCTA_merged_170000.txt	8839	2	5.13822e-05	TGCGCCAGCAGCCAAGAGGGAATACAGGGTCTGGGCACTGAAGCTTTCTTT	EEEEEEEEEEEEEEEEEEEEEEEEEEEEEEEEEEEEEEEEEEEEEEEEEEE	TRBV4-3*00(545),TRBV4-2*00(529)	TRBD1*00(30)	TRBJ1-1*00(220)		537|554|574|0|17||85.0;537|554|574|0|17|ST539C|69.0	15|21|36|23|29||30.0	24|40|68|35|51||80.0												TGCGCCAGCAGCCAAGAGGGAATACAGGGTCTGGGCACTGAAGCTTTCTTT	36								CASSQEGIQGLGTEAFF		:::::::::0:0:17:23:-3:-3:29:35:-4:51:::	TLML_26_	RNA
5981	CLONES_TRB17_02_TLML-019--BL_TCR-J_D_TCR-V_cDNA_31_TCCGTCTA_merged_170000.txt	8840	2	5.13822e-05	TGCGCCAGCAGCCAAGAAATCCGGCGGGGGGGCGGGGATACGCAGTATTTT	EEEEEEEEEEEEEEEEEEEEEEEEEEEEEEEEEEAEEEEEEEEEEEEEEEE	TRBV4-3*00(530),TRBV4-2*00(514)	TRBD1*00(35),TRBD2*00(34)	TRBJ2-3*00(215)		537|554|574|0|17||85.0;537|554|574|0|17|ST539C|69.0	18|25|36|27|34||35.0;23|33|48|23|33|SA28G|34.0	26|41|69|36|51||75.0												TGCGCCAGCAGCCAAGAAATCCGGCGGGGGGGCGGGGATACGCAGTATTTT	32								CASSQEIRRGGGDTQYF		:::::::::0:0:17:27:-6:1:34:36:-6:51:::	TLML_26_	RNA
5982	CLONES_TRB17_02_TLML-019--BL_TCR-J_D_TCR-V_cDNA_31_TCCGTCTA_merged_170000.txt	8841	2	5.13822e-05	TGCGCCAGCAGCATCGGACTAGCGGGGGCCAGCACAGATACGCAGTATTTT	EEEEEEEEEEEEEEEEEEEEEEEEEEEEEEEEEEEEEEEEEEEEEEEEEEE	TRBV5-1*00(490)	TRBD2*00(55)	TRBJ2-3*00(245)		554|566|590|0|12||60.0	17|28|48|15|26||55.0	20|41|69|30|51||105.0												TGCGCCAGCAGCATCGGACTAGCGGGGGCCAGCACAGATACGCAGTATTTT	36								CASSIGLAGASTDTQYF		:::::::::0:-4:12:15:-1:-4:26:30:0:51:::	TLML_26_	RNA
5983	CLONES_TRB17_02_TLML-019--BL_TCR-J_D_TCR-V_cDNA_31_TCCGTCTA_merged_170000.txt	8842	2	5.13822e-05	TGCGCCAGCAACCCGGAGGCGGGACTAGCGGGCTACAATGAGCAGTTCTTC	EEEEEEEEEEEEEEEEEEEEEEEEEEEEEEEEEEEEEEEEEEEEEEEEEEE	TRBV5-1*00(465)	TRBD2*00(65)	TRBJ2-1*00(235)		554|564|590|0|10||50.0	15|28|48|19|32||65.0	23|42|70|32|51||95.0												TGCGCCAGCAACCCGGAGGCGGGACTAGCGGGCTACAATGAGCAGTTCTTC	36								CASNPEAGLAGYNEQFF		:::::::::0:-6:10:19:1:-4:32:32:-3:51:::	TLML_26_	RNA
5984	CLONES_TRB17_02_TLML-019--BL_TCR-J_D_TCR-V_cDNA_31_TCCGTCTA_merged_170000.txt	8843	2	5.13822e-05	TGCAGTGCTTCGGGACTAGCGGGGGGCCTATTCTTAGATACGCAGTATTTT	EEEEEEEEEEEEEEEEEEEEEEEEEEEEEEEEEEEEEEEEEEEEEEEEEEE	TRBV20-1*00(251)	TRBD2*00(69)	TRBJ2-3*00(152)		759|768|793|0|9||45.0	15|34|48|10|28|DA28|69.0	25|41|69|35|51||80.0												TGCAGTGCTTCGGGACTAGCGGGGGGCCTATTCTTAGATACGCAGTATTTT	36								CSASGLAGGLFLDTQYF		:::::::::0:-5:9:10:1:2:28:35:-5:51:::	TLML_26_	RNA
5985	CLONES_TRB17_02_TLML-019--BL_TCR-J_D_TCR-V_cDNA_31_TCCGTCTA_merged_170000.txt	8844	2	5.13822e-05	TGCAGTGCTAGCCCTGGACCGGGACAGGTCCATGTAGATACGCAGTATTTT	EEEEEEEEEEEEEEEEEEEEEEEEEEEEEEEEEEEEEEEEEEEEEEEEEEE	TRBV20-1*00(450)	TRBD1*00(53)	TRBJ2-3*00(220)		759|770|793|0|11||55.0	3|20|36|11|28|ST8GSC9A|53.0	25|41|69|35|51||80.0												TGCAGTGCTAGCCCTGGACCGGGACAGGTCCATGTAGATACGCAGTATTTT	36								CSASPGPGQVHVDTQYF		:::::::::0:-3:11:11:9:-4:28:35:-5:51:::	TLML_26_	RNA
5986	CLONES_TRB17_02_TLML-019--BL_TCR-J_D_TCR-V_cDNA_31_TCCGTCTA_merged_170000.txt	8845	2	5.13822e-05	TGCAGTGCTAGGGGACTAGCGGGGGGGCTTACCGCAGATACGCAGTATTTT	EEEEEEEEEEEEEEEEEEEEEEEEEEEEEEEEEEEEEEEEEEEEEEEEEEE	TRBV20-1*00(375)	TRBD2*00(69)	TRBJ2-3*00(225)		759|770|793|0|11||55.0	16|33|48|11|28|SA28G|69.0	24|41|69|34|51||85.0												TGCAGTGCTAGGGGACTAGCGGGGGGGCTTACCGCAGATACGCAGTATTTT	36								CSARGLAGGLTADTQYF		:::::::::0:-3:11:11:0:1:28:34:-4:51:::	TLML_26_	RNA
5987	CLONES_TRB17_02_TLML-019--BL_TCR-J_D_TCR-V_cDNA_31_TCCGTCTA_merged_170000.txt	8846	2	5.13822e-05	TGCAGTGCTAGAGTAAGAACCGGGACAGTTTCCTACAATGAGCAGTTCTTC	EEEEEEEEEEEEEEEEEEEEEEEEEEEEEEEEEEEEEEEEEEEEEEAEEEE	TRBV20-1*00(620)	TRBD1*00(45)	TRBJ2-1*00(245)		759|772|793|0|13||65.0	10|19|36|19|28||45.0	21|42|70|30|51||105.0												TGCAGTGCTAGAGTAAGAACCGGGACAGTTTCCTACAATGAGCAGTTCTTC	32								CSARVRTGTVSYNEQFF		:::::::::0:-1:13:19:2:-5:28:30:-1:51:::	TLML_26_	RNA
5988	CLONES_TRB17_02_TLML-019--BL_TCR-J_D_TCR-V_cDNA_31_TCCGTCTA_merged_170000.txt	8847	2	5.13822e-05	TGCAGTGCTAGAGATTTCGGAACAGGGGGACTGGGGGCTGAAGCTTTCTTT	EEEEEEEEEEEEEEEEEEEEEEEEEEEEEEEEEEEEEEEEEEEEEEEEEEE	TRBV20-1*00(532)	TRBD1*00(44)	TRBJ1-1*00(210)		759|774|793|0|15||75.0	11|23|36|17|29|SG14A|44.0	26|40|68|37|51||70.0												TGCAGTGCTAGAGATTTCGGAACAGGGGGACTGGGGGCTGAAGCTTTCTTT	36								CSARDFGTGGLGAEAFF		:::::::::0:1:15:17:1:-1:29:37:-6:51:::	TLML_26_	RNA
5989	CLONES_TRB17_02_TLML-019--BL_TCR-J_D_TCR-V_cDNA_31_TCCGTCTA_merged_170000.txt	8848	2	5.13822e-05	TGCAGCGTTGAGACAGGGGGCCTAGCGGGGGGGACCTACGAGCAGTACTTC	EEEEEEEEEEEEEEEEEEEEEEEAEEEEEEEEEEEEEEEEEEEEEEEEEEA	TRBV29-1*00(115)	TRBD1*00(50),TRBD2*00(48)	TRBJ2-7*00(225)		700|711|734|0|11||55.0	14|24|36|11|21||50.0;16|32|48|17|33|SA19CSA28G|48.0	22|39|67|34|51||85.0												TGCAGCGTTGAGACAGGGGGCCTAGCGGGGGGGACCTACGAGCAGTACTTC	32								CSVETGGLAGGTYEQYF		:::::::::0:-3:11:11:-2:0:21:34:-2:51:::	TLML_26_	RNA
5990	CLONES_TRB17_02_TLML-019--BL_TCR-J_D_TCR-V_cDNA_31_TCCGTCTA_merged_170000.txt	8849	2	5.13822e-05	TGCAGCGTTGAAGATTATGGACATCTCGCCGGCCAAGAGACCCAGTACTTC	EEEEEEEEEEEEEEEEEEEEEEEEEEEEEEEEEEEEEEEEEEEEEEEEEEE	TRBV29-1*00(105)	TRBD1*00(25)	TRBJ2-5*00(235)		700|715|734|0|15||75.0	13|18|36|18|23||25.0	21|40|68|32|51||95.0												TGCAGCGTTGAAGATTATGGACATCTCGCCGGCCAAGAGACCCAGTACTTC	36								CSVEDYGHLAGQETQYF		:::::::::0:1:15:18:-1:-6:23:32:-1:51:::	TLML_26_	RNA
5991	CLONES_TRB17_02_TLML-019--BL_TCR-J_D_TCR-V_cDNA_31_TCCGTCTA_merged_170000.txt	8850	2	5.13822e-05	TCTGCCAGCAGCTCGCCCCCGGGACAGCGCTCCATGATACGCAGTATTTT	EEEEEEEEEAEEEEEEEEEEEEEEEEEEEEEEEEEEEEEEEEEEEEEAE<	TRBV11-3*00(264),TRBV11-1*00(248),TRBV11-2*00(232)	TRBD1*00(50)	TRBJ2-3*00(215)		521|534|558|0|13|SG522C|49.0;531|544|568|0|13|SG532C|49.0;522|535|559|0|13|SG523C|49.0	9|19|36|17|27||50.0	26|41|69|35|50||75.0												TCTGCCAGCAGCTCGCCCCCGGGACAGCGCTCCATGATACGCAGTATTTT	27								SASSSPPG_ALHDTQYF		:::::::::0:-4:13:17:3:-5:27:35:-6:50:::	TLML_26_	RNA
5992	CLONES_TRB17_02_TLML-019--BL_TCR-J_D_TCR-V_cDNA_31_TCCGTCTA_merged_170000.txt	8852	2	5.13822e-05	TGTGCCATCAGTGCTCAAAACGGGGGGGGGCCCGAACTGAAGCTTTCTTT	EEEEEEEEEEEEEEEEEEEEEEEEEEEEEEEEEEEEEEEEEEEEEEEEEE	TRBV10-3*00(290)	TRBD1*00(34),TRBD2*00(34)	TRBJ1-1*00(207)		533|546|570|0|13||65.0	18|28|36|23|33|SC23G|34.0;25|35|48|23|33|SA28G|34.0	25|40|68|35|50||75.0												TGTGCCATCAGTGCTCAAAACGGGGGGGGGCCCGAACTGAAGCTTTCTTT	36								CAISAQNG_GARTEAFF		:::::::::0:-4:13:23:-6:4:33:35:-5:50:::	TLML_26_	RNA
5993	CLONES_TRB17_02_TLML-019--BL_TCR-J_D_TCR-V_cDNA_31_TCCGTCTA_merged_170000.txt	8853	2	5.13822e-05	TGTGCCAGCAGCAAACCTAAGACAGGGGCAAGAACACTGAAGCTTTCTTT	EEEEEEEEEEEEEEEEEEEEEEEEEEEEEEEEEEEEEEEEEEEEEEEEAE	TRBV21-1*00(484)	TRBD1*00(40)	TRBJ1-1*00(235)		544|559|581|0|15||75.0	14|22|36|20|28||40.0	21|40|68|31|50||95.0												TGTGCCAGCAGCAAACCTAAGACAGGGGCAAGAACACTGAAGCTTTCTTT	32								CASSKPKT_GKNTEAFF		:::::::::0:-2:15:20:-2:-2:28:31:-1:50:::	TLML_26_	RNA
5994	CLONES_TRB17_02_TLML-019--BL_TCR-J_D_TCR-V_cDNA_31_TCCGTCTA_merged_170000.txt	8854	2	5.13822e-05	TGTGCCAGCAGCAAAGGGGACACAGCTCTGGGGCCAACGTCCTGACTTTC	EEEEEEEEEEEEEEEEEEEEEEEEEEEEEEEEEEEEEEEEEEEEEEEEEE	TRBV21-1*00(267)	TRBD1*00(30)	TRBJ2-6*00(275)		544|560|581|0|16||80.0	12|18|36|16|22||30.0	18|45|73|23|50||135.0												TGTGCCAGCAGCAAAGGGGACACAGCTCTGGGGCCAACGTCCTGACTTTC	36								CASSKGDT_SGANVLTF		:::::::::0:-1:16:16:0:-6:22:23:2:50:::	TLML_26_	RNA
5995	CLONES_TRB17_02_TLML-019--BL_TCR-J_D_TCR-V_cDNA_31_TCCGTCTA_merged_170000.txt	8857	2	5.13822e-05	TGCGCCAGCAGTCAGTGGAGATCACCTATGCCCGCCACGAGCAGTACTTC	EEEEEEEEEEEEEEEEEEEEEEEEEEEEEEEEEEEEEEEEEEEEEEEEEE	TRBV23-1*00(347)	TRBD2*00(25)	TRBJ2-7*00(210)		580|594|617|0|14||70.0	4|9|48|30|35||25.0	25|39|67|36|50||70.0												TGCGCCAGCAGTCAGTGGAGATCACCTATGCCCGCCACGAGCAGTACTTC	36								CASSQWRS_YARHEQYF		:::::::::0:-3:14:30:12:-23:35:36:-5:50:::	TLML_26_	RNA
5996	CLONES_TRB17_02_TLML-019--BL_TCR-J_D_TCR-V_cDNA_31_TCCGTCTA_merged_170000.txt	8858	2	5.13822e-05	TGCGCCAGCAGTCAGCCTCAAACGGGGGCCCTTTCTATGGCTACACCTTC	EEEEEEEEEEEEEEEEEEEEEEEEEEEEEEEEAAEEEEEEEEEEEEEEEE	TRBV23-1*00(400)	TRBD2*00(35),TRBD1*00(30)	TRBJ1-2*00(220)		580|594|617|0|14||70.0	29|36|48|25|32||35.0;18|24|36|23|29||30.0	24|40|68|34|50||80.0												TGCGCCAGCAGTCAGCCTCAAACGGGGGCCCTTTCTATGGCTACACCTTC	32								CASSQPQT_GPFYGYTF		:::::::::0:-3:14:25:-13:4:32:34:-4:50:::	TLML_26_	RNA
5997	CLONES_TRB17_02_TLML-019--BL_TCR-J_D_TCR-V_cDNA_31_TCCGTCTA_merged_170000.txt	8859	2	5.13822e-05	TGCGCCAGCAGTCAATCGATTCGAGACTGGGCCGGATGACCCAGTACTTC	EEEEEEEEEEEEEEEEEEEEEEEEEEEEEEEEEEEEEEEEEEEEEEEEEA	TRBV23-1*00(175)	TRBD2*00(25)	TRBJ2-5*00(205)		580|601|617|0|21||105.0	29|34|48|28|33||25.0	27|40|68|37|50||65.0												TGCGCCAGCAGTCAATCGATTCGAGACTGGGCCGGATGACCCAGTACTTC	32								CASSQSIR_LGRMTQYF		:::::::::0:4:21:28:-13:2:33:37:-7:50:::	TLML_26_	RNA
5998	CLONES_TRB17_02_TLML-019--BL_TCR-J_D_TCR-V_cDNA_31_TCCGTCTA_merged_170000.txt	8860	2	5.13822e-05	TGCGCCAGCAGTCAATGAGGGGGCCGGTTTGCAGTGAAAAACTGTTTTTT	EEEEEEEEEEEEEEEEEEEEEEEEEEEEEEEEEEEEEEEEEEEEEEEEEE	TRBV23-1*00(150)	TRBD1*00(35)	TRBJ1-4*00(220)		580|596|617|0|16||80.0	17|24|36|17|24||35.0	27|43|71|34|50||80.0												TGCGCCAGCAGTCAATGAGGGGGCCGGTTTGCAGTGAAAAACTGTTTTTT	36								CASSQ*GG_VCSEKLFF		:::::::::0:-1:16:17:-5:0:24:34:-7:50:::	TLML_26_	RNA
5999	CLONES_TRB17_02_TLML-019--BL_TCR-J_D_TCR-V_cDNA_31_TCCGTCTA_merged_170000.txt	8861	2	5.13822e-05	TGCGCCAGCAGCTTGAGACCGACAGGCGACTCTGGAAACACCATATATTT	EEEEEEEEEEEEEEEEEEEEEEEEEEEEEEEEEEEEEEEEEEEEEEEEEE	TRBV5-1*00(360)	TRBD1*00(30)	TRBJ1-3*00(224)		554|569|590|0|15||75.0	14|20|36|20|26||30.0	20|42|70|29|50|DT41|84.0												TGCGCCAGCAGCTTGAGACCGACAGGCGACTCTGGAAACACCATATATTT	36								CASSLRPT_RLWKHHIF		:::::::::0:-1:15:20:-2:-4:26:29:0:50:::	TLML_26_	RNA
6000	CLONES_TRB17_02_TLML-019--BL_TCR-J_D_TCR-V_cDNA_31_TCCGTCTA_merged_170000.txt	8866	2	5.13822e-05	TGTGCCACCAGCAGAGAATCCCGGGACAGCGACCTACGAGCAGTACTTC	EEEEEEEEEEEEEEEEEEEEEEEEEEEEEEEEEEEEEEEEEEEEEEEEE	TRBV15*00(304)	TRBD1*00(55)	TRBJ2-7*00(209)		552|569|589|0|17||85.0	8|19|36|18|29||55.0	22|39|67|32|49||85.0												TGTGCCACCAGCAGAGAATCCCGGGACAGCGACCTACGAGCAGTACTTC	36								CATSRESR_TATYEQYF		:::::::::0:0:17:18:4:-5:29:32:-2:49:::	TLML_26_	RNA
6001	CLONES_TRB17_02_TLML-019--BL_TCR-J_D_TCR-V_cDNA_31_TCCGTCTA_merged_170000.txt	8867	2	5.13822e-05	TGTGCCAGCAGCTCTGCCAGACAGGTAAAGGGACACTGAAGCTTTCTTT	EEEEEEEEEEEEEEEEEEEEEEEEEEEEEEEEEEEEEEEEEEEEEEEEE	TRBV7-9*00(962.5)	TRBD1*00(30)	TRBJ1-1*00(225)		556|569|593|0|13||65.0	14|20|36|19|25||30.0	23|40|68|32|49||85.0												TGTGCCAGCAGCTCTGCCAGACAGGTAAAGGGACACTGAAGCTTTCTTT	36								CASSSARQ_*RDTEAFF		:::::::::0:-4:13:19:-2:-4:25:32:-3:49:::	TLML_26_	RNA
6002	CLONES_TRB17_02_TLML-019--BL_TCR-J_D_TCR-V_cDNA_31_TCCGTCTA_merged_170000.txt	8868	2	5.13822e-05	TGTGCCAGCAGCCGCCCTAGCGGGGGGGCCCTACAATGAGCAGTTCTTC	EEEEEEEEEEEEEEEEEEEEEEEEEEEEEEEEEEEEEEEEEEEEEEEEE	TRBV5-4*00(205),TRBV5-8*00(189)	TRBD2*00(49)	TRBJ2-1*00(240)		549|561|585|0|12||60.0;551|563|587|0|12||60.0	20|33|48|16|29|SA28G|49.0	22|42|70|29|49||100.0												TGTGCCAGCAGCCGCCCTAGCGGGGGGGCCCTACAATGAGCAGTTCTTC	36								CASSRPSG_GPYNEQFF		:::::::::0:-4:12:16:-4:1:29:29:-2:49:::	TLML_26_	RNA
6003	CLONES_TRB17_02_TLML-019--BL_TCR-J_D_TCR-V_cDNA_31_TCCGTCTA_merged_170000.txt	8872	2	5.13822e-05	TGCGCCCCGGGGGGCGACAGGGGGCTATTCGAACACTGAAGCTTTCTTT	EEEEEEEEEEEEEEEEEEEEEEEEEEEEEEEEEEEEEEEEEEEEEEEEE	TRBV23-1*00(265)	TRBD1*00(50)	TRBJ1-1*00(235)		580|586|617|0|6||30.0	14|24|36|15|25||50.0	21|40|68|30|49||95.0												TGCGCCCCGGGGGGCGACAGGGGGCTATTCGAACACTGAAGCTTTCTTT	36								CAPGGDRG_YSNTEAFF		:::::::::0:-11:6:15:-2:0:25:30:-1:49:::	TLML_26_	RNA
6004	CLONES_TRB17_02_TLML-019--BL_TCR-J_D_TCR-V_cDNA_31_TCCGTCTA_merged_170000.txt	8873	2	5.13822e-05	TGCGCCAGCAGTCAATCTCGCCGGACAAGCTAATCAGCCCCAGCATTTT	EEEEEEEEEEEEEEEEEEEEEEEEEEEEEEEEEEEEEEEEEEEEEEEEE	TRBV23-1*00(702.5)	TRBD1*00(25)	TRBJ1-5*00(194.5)		580|597|617|0|17||85.0	13|18|36|22|27||25.0	24|42|70|31|49||90.0												TGCGCCAGCAGTCAATCTCGCCGGACAAGCTAATCAGCCCCAGCATTTT	36								CASSQSRR_QANQPQHF		:::::::::0:0:17:22:-1:-6:27:31:-4:49:::	TLML_26_	RNA
6005	CLONES_TRB17_02_TLML-019--BL_TCR-J_D_TCR-V_cDNA_31_TCCGTCTA_merged_170000.txt	8874	2	5.13822e-05	TGCGCCAGCAGTCAATCCCCTGGACAGGGCAGATTACGAGCAGTACTTC	EEEEEEEEEEEEEEEEEEEEEEEEEEEEEEEEEEEEEEEEEEEEEEEEE	TRBV23-1*00(129)	TRBD1*00(44)	TRBJ2-7*00(215)		580|597|617|0|17||85.0	9|21|36|17|29|SG12T|44.0	24|39|67|34|49||75.0												TGCGCCAGCAGTCAATCCCCTGGACAGGGCAGATTACGAGCAGTACTTC	36								CASSQSPG_RADYEQYF		:::::::::0:0:17:17:3:-3:29:34:-4:49:::	TLML_26_	RNA
6006	CLONES_TRB17_02_TLML-019--BL_TCR-J_D_TCR-V_cDNA_31_TCCGTCTA_merged_170000.txt	8875	2	5.13822e-05	TGCGCCAGCAGTCAATGGGTGGCGGTATAGCAATCAGCCCCAGCATTTT	EEEEEEEEEEEEEEEEEEEEEEEEEEEEEEEEEEEEEEEEEEEEEEEEE	TRBV23-1*00(535)		TRBJ1-5*00(260)		580|596|617|0|16||80.0		18|42|70|25|49||120.0												TGCGCCAGCAGTCAATGGGTGGCGGTATAGCAATCAGCCCCAGCATTTT	36								CASSQWVA_YSNQPQHF		:::::::::0:-1:16:::::25:2:49:::	TLML_26_	RNA
6007	CLONES_TRB17_02_TLML-019--BL_TCR-J_D_TCR-V_cDNA_31_TCCGTCTA_merged_170000.txt	8878	2	5.13822e-05	TGCAGTGCTCCTACCCCTATGTTGACTCCGGGGATATGAGCAGTTCTTC	EEEEEEEEEEEEEEEEEEEEEEEEAEEEEEEEEEEEEEEEEEEEEEEEE	TRBV20-1*00(515)	TRBD1*00(25),TRBD2*00(25)	TRBJ2-1*00(210)		759|768|793|0|9||45.0	2|7|36|13|18||25.0;14|19|48|27|32||25.0	28|42|70|35|49||70.0												TGCAGTGCTCCTACCCCTATGTTGACTCCGGGGATATGAGCAGTTCTTC	32								CSAPTPML_LRGYEQFF		:::::::::0:-5:9:13:10:-17:18:35:-8:49:::	TLML_26_	RNA
6008	CLONES_TRB17_02_TLML-019--BL_TCR-J_D_TCR-V_cDNA_31_TCCGTCTA_merged_170000.txt	8912	2	5.13822e-05	TGTGCCATCAGTGACCTACTCGGCCTTAGAGAGGGGACGCAGTATTTT	EEEEEEEEEEEEEEEEEEEEEEEEEEEEEEEEEEEEEEEEEEEEEEEE	TRBV10-3*00(325)	TRBD1*00(25),TRBD2*00(25)	TRBJ2-3*00(200)		533|547|570|0|14||70.0	17|22|36|31|36||25.0;27|32|48|30|35||25.0	29|41|69|36|48||60.0												TGTGCCATCAGTGACCTACTCGGCCTTAGAGAGGGGACGCAGTATTTT	36								CAISDLLGLREGTQYF		:::::::::0:-3:14:31:-5:-2:36:36:-9:48:::	TLML_26_	RNA
6009	CLONES_TRB17_02_TLML-019--BL_TCR-J_D_TCR-V_cDNA_31_TCCGTCTA_merged_170000.txt	8913	2	5.13822e-05	TGTGCCATCAGTGAGTTAAAGACAGCCCGCCAAGAGACCCAGTACTTC	EEEEEEEEEEEEEEEEEEEEEEEAEEEEEEEEEEEEEEEEEEEEEEEE	TRBV10-3*00(170)	TRBD1*00(25)	TRBJ2-5*00(235)		533|549|570|0|16||80.0	14|19|36|20|25||25.0	21|40|68|29|48||95.0												TGTGCCATCAGTGAGTTAAAGACAGCCCGCCAAGAGACCCAGTACTTC	32								CAISELKTARQETQYF		:::::::::0:-1:16:20:-2:-5:25:29:-1:48:::	TLML_26_	RNA
6010	CLONES_TRB17_02_TLML-019--BL_TCR-J_D_TCR-V_cDNA_31_TCCGTCTA_merged_170000.txt	8914	2	5.13822e-05	TGTGCCATCAGTGAGTCGACGGGCGAGACCTCCTACGAGCAGTACTTC	EEEEEEEEEEEEEEEEEEEEEEEEEEEEEEEEEEEEEEEEEEEEEEEE	TRBV10-3*00(305)	TRBD1*00(25)	TRBJ2-7*00(235)		533|553|570|0|20||100.0	20|25|36|20|25||25.0	20|39|67|29|48||95.0												TGTGCCATCAGTGAGTCGACGGGCGAGACCTCCTACGAGCAGTACTTC	36								CAISESTGETSYEQYF		:::::::::0:3:20:20:-8:1:25:29:0:48:::	TLML_26_	RNA
6011	CLONES_TRB17_02_TLML-019--BL_TCR-J_D_TCR-V_cDNA_31_TCCGTCTA_merged_170000.txt	8917	2	5.13822e-05	TGTGCCACCAGTGATAGGGCCGGGGCGAACACCGGGGAGCTGTTTTTT	EEEEEEEEEEEEEEEEEEEEEEEEEEEEEEEEEEEEEEEEEEEEEEEE	TRBV24-1*00(118)	TRBD2*00(30)	TRBJ2-2*00(244)		559|574|597|0|15||75.0	28|34|48|15|21||30.0	19|43|71|24|48||120.0												TGTGCCACCAGTGATAGGGCCGGGGCGAACACCGGGGAGCTGTTTTTT	36								CATSDRAGANTGELFF		:::::::::0:-3:15:15:-12:2:21:24:1:48:::	TLML_26_	RNA
6012	CLONES_TRB17_02_TLML-019--BL_TCR-J_D_TCR-V_cDNA_31_TCCGTCTA_merged_170000.txt	8918	2	5.13822e-05	TGTGCCACCAGCAGATTTTATTCCTCTGGGGCCAACGTCCTGACTTTC	EE<EAEEEEEAEEEEEEEEEEEEEEEEEEEEEEEEEE6EEEEEEEEEE	TRBV15*00(783)		TRBJ2-6*00(265)		552|567|589|0|15||75.0		20|45|73|23|48||125.0												TGTGCCACCAGCAGATTTTATTCCTCTGGGGCCAACGTCCTGACTTTC	21								CATSRFYSSGANVLTF		:::::::::0:-2:15:::::23:0:48:::	TLML_26_	RNA
6013	CLONES_TRB17_02_TLML-019--BL_TCR-J_D_TCR-V_cDNA_31_TCCGTCTA_merged_170000.txt	8919	2	5.13822e-05	TGTGCCACCAGCAGAGATTTATCAGGAGGAACAGATACGCAGTATTTT	EEEEEEEEEEEEEEEEEEEEEEEEEEEEEEEEEEEEEEEEEEEEEEEE	TRBV15*00(160)	TRBD2*00(25)	TRBJ2-3*00(230)		552|570|589|0|18||90.0	26|31|48|24|29||25.0	23|41|69|30|48||90.0												TGTGCCACCAGCAGAGATTTATCAGGAGGAACAGATACGCAGTATTTT	36								CATSRDLSGGTDTQYF		:::::::::0:1:18:24:-10:-1:29:30:-3:48:::	TLML_26_	RNA
6014	CLONES_TRB17_02_TLML-019--BL_TCR-J_D_TCR-V_cDNA_31_TCCGTCTA_merged_170000.txt	8920	2	5.13822e-05	TGTGCCACCAGCAGAGATCTAGCGGGGGTAACAGATACGCAGTATTTT	EEEEEEEEEEEEEEEEEEEEEEEEEEEEEEEEEEEEEEEEEEEEEEEE	TRBV15*00(170)	TRBD2*00(30)	TRBJ2-3*00(230)		552|572|589|0|20||100.0	22|28|48|20|26||30.0	23|41|69|30|48||90.0												TGTGCCACCAGCAGAGATCTAGCGGGGGTAACAGATACGCAGTATTTT	36								CATSRDLAGVTDTQYF		:::::::::0:3:20:20:-6:-4:26:30:-3:48:::	TLML_26_	RNA
6015	CLONES_TRB17_02_TLML-019--BL_TCR-J_D_TCR-V_cDNA_31_TCCGTCTA_merged_170000.txt	8921	2	5.13822e-05	TGTGCCAGTAGTCAAGAGACCGTCATGACTACCTACGAGCAGTACTTC	EEEEEEEEEEEEEEEEEEEEEEEEEEEEEEEEEEEEEAEEEEEEEEEE	TRBV19*00(335)	TRBD2*00(25)	TRBJ2-7*00(225)		559|571|596|0|12||60.0	18|23|48|26|31||25.0	22|39|67|31|48||85.0												TGTGCCAGTAGTCAAGAGACCGTCATGACTACCTACGAGCAGTACTTC	32								CASSQETVMTTYEQYF		:::::::::0:-5:12:26:-2:-9:31:31:-2:48:::	TLML_26_	RNA
6016	CLONES_TRB17_02_TLML-019--BL_TCR-J_D_TCR-V_cDNA_31_TCCGTCTA_merged_170000.txt	8922	2	5.13822e-05	TGTGCCAGTAGTAACCGGGACGGGGCTAGCAATCAGCCCCAGCATTTT	EEEEEEEEEEEEEAEEEEEEEEEEEEEEEEEEEEEEEEEEEEEEEEEE	TRBV19*00(555)	TRBD1*00(39),TRBD2*00(35)	TRBJ1-5*00(250)		559|572|596|0|13||65.0	10|21|36|14|25|SA17G|39.0;14|21|48|14|21||35.0	20|42|70|26|48||110.0												TGTGCCAGTAGTAACCGGGACGGGGCTAGCAATCAGCCCCAGCATTTT	32								CASSNRDGASNQPQHF		:::::::::0:-4:13:14:2:-3:25:26:0:48:::	TLML_26_	RNA
6017	CLONES_TRB17_02_TLML-019--BL_TCR-J_D_TCR-V_cDNA_31_TCCGTCTA_merged_170000.txt	8923	2	5.13822e-05	TGTGCCAGTAGCCAGTGGGGGGAAGGAGTCACCGGGGAGCTGTTTTTT	EEEEEEEEEEEEEEEEEEEEEEEEEEEEEEEEEEEEEEEEEEEAEEEE	TRBV19*00(449.5)	TRBD1*00(25)	TRBJ2-2*00(207)		559|570|596|0|11||55.0	18|23|36|16|21||25.0	24|43|71|29|48||95.0												TGTGCCAGTAGCCAGTGGGGGGAAGGAGTCACCGGGGAGCTGTTTTTT	32								CASSQWGEGVTGELFF		:::::::::0:-6:11:16:-6:-1:21:29:-4:48:::	TLML_26_	RNA
6018	CLONES_TRB17_02_TLML-019--BL_TCR-J_D_TCR-V_cDNA_31_TCCGTCTA_merged_170000.txt	8924	2	5.13822e-05	TGTGCCAGTAGCGAAGGGACTAGCGGGGGGAATCGTGGGCAGTTCTTC	EEEEEEEEEEEEEEEEEEEEEEEEEEEEEEEEEEEEEEEEEEEEEEEE	TRBV19*00(420)	TRBD2*00(60)	TRBJ2-1*00(190)		559|570|596|0|11||55.0	16|28|48|15|27||60.0	32|42|70|38|48||50.0												TGTGCCAGTAGCGAAGGGACTAGCGGGGGGAATCGTGGGCAGTTCTTC	36								CASSEGTSGGNRGQFF		:::::::::0:-6:11:15:0:-4:27:38:-12:48:::	TLML_26_	RNA
6019	CLONES_TRB17_02_TLML-019--BL_TCR-J_D_TCR-V_cDNA_31_TCCGTCTA_merged_170000.txt	8925	2	5.13822e-05	TGTGCCAGTAGGGAACTTGAGGCTTACTACACCTATGGCTACACCTTC	EEEEEEEEEEEEEEEEEEEEEEEEEEEEEEEEEEEEEEEEEEEEEEEE	TRBV19*00(435)		TRBJ1-2*00(220)		559|570|596|0|11||55.0		24|40|68|32|48||80.0												TGTGCCAGTAGGGAACTTGAGGCTTACTACACCTATGGCTACACCTTC	36								CASRELEAYYTYGYTF		:::::::::0:-6:11:::::32:-4:48:::	TLML_26_	RNA
6020	CLONES_TRB17_02_TLML-019--BL_TCR-J_D_TCR-V_cDNA_31_TCCGTCTA_merged_170000.txt	8926	2	5.13822e-05	TGTGCCAGTAGACCCGGGTGGGGGAGCTCCTACAATGAGCAGTTCTTC	EEEEEEEEEEEEEEEEEEEEEEEEEEEEEEEEEEEEEEEEEEEEEEEE	TRBV19*00(440)	TRBD1*00(30),TRBD2*00(30)	TRBJ2-1*00(262)		559|570|596|0|11||55.0	9|15|36|12|18||30.0;13|19|48|12|18||30.0	16|42|70|22|48||130.0												TGTGCCAGTAGACCCGGGTGGGGGAGCTCCTACAATGAGCAGTTCTTC	36								CASRPGWGSSYNEQFF		:::::::::0:-6:11:12:3:-9:18:22:4:48:::	TLML_26_	RNA
6021	CLONES_TRB17_02_TLML-019--BL_TCR-J_D_TCR-V_cDNA_31_TCCGTCTA_merged_170000.txt	8927	2	5.13822e-05	TGTGCCAGTAGACAAGACTCAGGGGGGCAGTGGGATACGCAGTATTTT	EEEEEEEEEEEEEEEEEEAEEEEEEEEEEEEEEEEEEEEEEEEEEEEE	TRBV19*00(307)	TRBD1*00(35)	TRBJ2-3*00(215)		559|570|596|0|11||55.0	16|23|36|19|26||35.0	26|41|69|33|48||75.0												TGTGCCAGTAGACAAGACTCAGGGGGGCAGTGGGATACGCAGTATTTT	32								CASRQDSGGQWDTQYF		:::::::::0:-6:11:19:-4:-1:26:33:-6:48:::	TLML_26_	RNA
6022	CLONES_TRB17_02_TLML-019--BL_TCR-J_D_TCR-V_cDNA_31_TCCGTCTA_merged_170000.txt	8928	2	5.13822e-05	TGTGCCAGTAACCCCTTCGGGGGCGAAGATAACTATGGCTACACCTTC	EEEEEEEEEEEEEEEEEEEEEEEEEEEEEEEEEEEEEEEEEEEEEEEE	TRBV19*00(865)	TRBD1*00(35)	TRBJ1-2*00(235)		559|569|596|0|10||50.0	18|25|36|18|25||35.0	21|40|68|29|48||95.0												TGTGCCAGTAACCCCTTCGGGGGCGAAGATAACTATGGCTACACCTTC	36								CASNPFGGEDNYGYTF		:::::::::0:-7:10:18:-6:1:25:29:-1:48:::	TLML_26_	RNA
6023	CLONES_TRB17_02_TLML-019--BL_TCR-J_D_TCR-V_cDNA_31_TCCGTCTA_merged_170000.txt	8929	2	5.13822e-05	TGTGCCAGCTCACCGAGTGGCGGGGCGAGCTCCTACGAGCAGTACTTC	EEEEEEEEEEEEEEEEEEEEEEEEEEEEEEEEEEEAEEEEEEEEEAEE	TRBV18*00(545)	TRBD1*00(25),TRBD2*00(25)	TRBJ2-7*00(150)		702|716|739|0|14||70.0	19|24|36|21|26||25.0;23|28|48|19|24||25.0	17|39|67|26|48||110.0												TGTGCCAGCTCACCGAGTGGCGGGGCGAGCTCCTACGAGCAGTACTTC	32								CASSPSGGASSYEQYF		:::::::::0:-3:14:21:-7:0:26:26:3:48:::	TLML_26_	RNA
6024	CLONES_TRB17_02_TLML-019--BL_TCR-J_D_TCR-V_cDNA_31_TCCGTCTA_merged_170000.txt	8930	2	5.13822e-05	TGTGCCAGCTCACCACCAGCGGGAGGGGGAGTAAATGAGCAGTTCTTC	EEEEEEEEEEEEEEEEEEEEEEEEEEEEEEEEEEEEEEEEEEEEEEEE	TRBV18*00(425)	TRBD2*00(50)	TRBJ2-1*00(215)		702|719|739|0|17||85.0	22|32|48|17|27||50.0	27|42|70|33|48||75.0												TGTGCCAGCTCACCACCAGCGGGAGGGGGAGTAAATGAGCAGTTCTTC	36								CASSPPAGGGVNEQFF		:::::::::0:0:17:17:-6:0:27:33:-7:48:::	TLML_26_	RNA
6025	CLONES_TRB17_02_TLML-019--BL_TCR-J_D_TCR-V_cDNA_31_TCCGTCTA_merged_170000.txt	8931	2	5.13822e-05	TGTGCCAGCTCACCACGTGGGGACAGGGATAATCAGCCCCAGCATTTT	EEEEEEEEEEEEEEEEEEEEEEEEEEEEEEEEEEEEEEEEEEEEEEEE	TRBV18*00(435)	TRBD1*00(45)	TRBJ1-5*00(230)		702|718|739|0|16||80.0	12|21|36|19|28||45.0	24|42|70|30|48||90.0												TGTGCCAGCTCACCACGTGGGGACAGGGATAATCAGCCCCAGCATTTT	36								CASSPRGDRDNQPQHF		:::::::::0:-1:16:19:0:-3:28:30:-4:48:::	TLML_26_	RNA
6026	CLONES_TRB17_02_TLML-019--BL_TCR-J_D_TCR-V_cDNA_31_TCCGTCTA_merged_170000.txt	8932	2	5.13822e-05	TGTGCCAGCTCACCAGGGGCTCAGGGGGCGCGAACTGAAGCTTTCTTT	EEEEEEEEEEEEEEEE<EEEEEEEEEEEEEEEEEEEEEEEEEEEEEEE	TRBV18*00(577)	TRBD1*00(50)	TRBJ1-1*00(215)		702|717|739|0|15||75.0	16|26|36|21|31||50.0	25|40|68|33|48||75.0												TGTGCCAGCTCACCAGGGGCTCAGGGGGCGCGAACTGAAGCTTTCTTT	27								CASSPGAQGARTEAFF		:::::::::0:-2:15:21:-4:2:31:33:-5:48:::	TLML_26_	RNA
6027	CLONES_TRB17_02_TLML-019--BL_TCR-J_D_TCR-V_cDNA_31_TCCGTCTA_merged_170000.txt	8933	2	5.13822e-05	TGTGCCAGCTCAGGCCCCGGGGGGGACCTCTCCTACGAGCAGTACTTC	EEEEEEEEEEEEEEEEEEEEEEEEEEEEEEEEEEEEEEEEEEEEEEEE	TRBV18*00(655)	TRBD1*00(30),TRBD2*00(30)	TRBJ2-7*00(235)		702|714|739|0|12||60.0	9|15|36|15|21||30.0;13|19|48|15|21||30.0	20|39|67|29|48||95.0												TGTGCCAGCTCAGGCCCCGGGGGGGACCTCTCCTACGAGCAGTACTTC	36								CASSGPGGDLSYEQYF		:::::::::0:-5:12:15:3:-9:21:29:0:48:::	TLML_26_	RNA
6028	CLONES_TRB17_02_TLML-019--BL_TCR-J_D_TCR-V_cDNA_31_TCCGTCTA_merged_170000.txt	8934	2	5.13822e-05	TGTGCCAGCCCCCCCACCGGGCAGCAATCCACAGATACGCAGTATTTT	EEEEEEEEEEEEEEEEEEEEEEEEEEEEEEEEEEEEEEEEEEEEEEEE	TRBV7-2*00(593.5)	TRBD1*00(25),TRBD2*00(25)	TRBJ2-3*00(235)		580|589|617|0|9||45.0	1|6|36|9|14||25.0;14|19|48|16|21||25.0	22|41|69|29|48||95.0												TGTGCCAGCCCCCCCACCGGGCAGCAATCCACAGATACGCAGTATTTT	36								CASPPTGQQSTDTQYF		:::::::::0:-8:9:9:11:-18:14:29:-2:48:::	TLML_26_	RNA
6029	CLONES_TRB17_02_TLML-019--BL_TCR-J_D_TCR-V_cDNA_31_TCCGTCTA_merged_170000.txt	8935	2	5.13822e-05	TGTGCCAGCGGGGACAGGGGACTAGTTAGGGGCAATGAGCAGTTCTTC	EEEEEEEEEEEEEEEEEEEEEEEEEEEEEEEEEEEEEEEEEEEEEEEE	TRBV6-2*00(560),TRBV6-3*00(560)	TRBD1*00(50)	TRBJ2-1*00(212)		516|525|553|0|9||45.0;516|525|553|0|9||45.0	12|22|36|10|20||50.0	26|42|70|32|48||80.0												TGTGCCAGCGGGGACAGGGGACTAGTTAGGGGCAATGAGCAGTTCTTC	36								CASGDRGLVRGNEQFF		:::::::::0:-8:9:10:0:-2:20:32:-6:48:::	TLML_26_	RNA
6030	CLONES_TRB17_02_TLML-019--BL_TCR-J_D_TCR-V_cDNA_31_TCCGTCTA_merged_170000.txt	8936	2	5.13822e-05	TGTGCCAGCGGATCACTACGGGGAGTCAGCACAGATACGCAGTATTTT	EEEEEEEEEEEEEEEEEEEEEEEEEEEEEEEEEEEEEEEEEEEEEEEE	TRBV5-6*00(180.5),TRBV5-7*00(172.5),TRBV5-5*00(164.5)	TRBD2*00(25)	TRBJ2-3*00(245)		550|559|586|0|9||45.0;551|560|587|0|9||45.0;549|558|585|0|9||45.0	25|30|48|20|25||25.0	20|41|69|27|48||105.0												TGTGCCAGCGGATCACTACGGGGAGTCAGCACAGATACGCAGTATTTT	36								CASGSLRGVSTDTQYF		:::::::::0:-7:9:20:-9:-2:25:27:0:48:::	TLML_26_	RNA
6031	CLONES_TRB17_02_TLML-019--BL_TCR-J_D_TCR-V_cDNA_31_TCCGTCTA_merged_170000.txt	8937	2	5.13822e-05	TGTGCCAGCGAATCCAGGACGGGTCGCTCTGGAAACACCATATATTTT	EEEEEEEEEEEEEEEEEEEEEEEEEEEEEEEEEEEEEEEEEEEEEEEE	TRBV28*00(215)		TRBJ1-3*00(255)		564|573|601|0|9||45.0		19|42|70|25|48||115.0												TGTGCCAGCGAATCCAGGACGGGTCGCTCTGGAAACACCATATATTTT	36								CASESRTGRSGNTIYF		:::::::::0:-8:9:::::25:1:48:::	TLML_26_	RNA
6032	CLONES_TRB17_02_TLML-019--BL_TCR-J_D_TCR-V_cDNA_31_TCCGTCTA_merged_170000.txt	8938	2	5.13822e-05	TGTGCCAGCATCCCCGCCAGGGCCCGACCTCGCAATGAGCAGTTCTTC	EEEEEEEEEEEEEEEEEEEEEEEEEEEEEEEEEEEEEEEEEEEEEEEE	TRBV11-1*00(140),TRBV7-9*00(140)	TRBD2*00(35)	TRBJ2-1*00(220)		531|541|568|0|10||50.0;556|566|593|0|10||50.0	28|35|48|18|25||35.0	26|42|70|32|48||80.0												TGTGCCAGCATCCCCGCCAGGGCCCGACCTCGCAATGAGCAGTTCTTC	36								CASIPARARPRNEQFF		:::::::::0:-7:10:18:-12:3:25:32:-6:48:::	TLML_26_	RNA
6033	CLONES_TRB17_02_TLML-019--BL_TCR-J_D_TCR-V_cDNA_31_TCCGTCTA_merged_170000.txt	8939	2	5.13822e-05	TGTGCCAGCACTTCGGGACAGGTAGTGGGGAACACTGAAGCTTTCTTT	EEEEEEEEEEEEEEEEEEEEEEEEEEEEEEEEEEEEEEEEEEEEEEEE	TRBV6-2*00(382.5),TRBV6-3*00(382.5)	TRBD1*00(45)	TRBJ1-1*00(235)		516|526|553|0|10||50.0;516|526|553|0|10||50.0	11|20|36|13|22||45.0	21|40|68|29|48||95.0												TGTGCCAGCACTTCGGGACAGGTAGTGGGGAACACTGAAGCTTTCTTT	36								CASTSGQVVGNTEAFF		:::::::::0:-7:10:13:1:-4:22:29:-1:48:::	TLML_26_	RNA
6034	CLONES_TRB17_02_TLML-019--BL_TCR-J_D_TCR-V_cDNA_31_TCCGTCTA_merged_170000.txt	8940	2	5.13822e-05	TGTGCCAGCACTCCTCTGGACAGCTTACTGAACACTGAAGCTTTCTTT	EEEEEEEEEEEEEEEEEEEEEEEEEEEEEEEEEEEEEEEEAEEEEEEE	TRBV27*00(493.5)	TRBD1*00(30)	TRBJ1-1*00(240)		556|566|593|0|10||50.0	13|19|36|17|23||30.0	20|40|68|28|48||100.0												TGTGCCAGCACTCCTCTGGACAGCTTACTGAACACTGAAGCTTTCTTT	32								CASTPLDSLLNTEAFF		:::::::::0:-7:10:17:-1:-5:23:28:0:48:::	TLML_26_	RNA
6035	CLONES_TRB17_02_TLML-019--BL_TCR-J_D_TCR-V_cDNA_31_TCCGTCTA_merged_170000.txt	8941	2	5.13822e-05	TGTGCCAGCACCCGAACCACAGGGAATCACCCAGATACGCAGTATTTT	EEEEEEEEEEEEEEEEEEEEEEEEEEEEEEEEEEEEEEEEEEEEEEEE	TRBV6-9*00(495)	TRBD1*00(30)	TRBJ2-3*00(225)		515|525|552|0|10||50.0	15|21|36|18|24||30.0	24|41|69|31|48||85.0												TGTGCCAGCACCCGAACCACAGGGAATCACCCAGATACGCAGTATTTT	36								CASTRTTGNHPDTQYF		:::::::::0:-7:10:18:-3:-3:24:31:-4:48:::	TLML_26_	RNA
6036	CLONES_TRB17_02_TLML-019--BL_TCR-J_D_TCR-V_cDNA_31_TCCGTCTA_merged_170000.txt	8942	2	5.13822e-05	TGTGCCAGCAGTTTTCCCCTATCTTCCAGCACAGATACGCAGTATTTT	EEEEEEEEEEEEEEEEEEEEEEEEEEEEEEEEEEEEEEEEEEEEEEEE	TRBV28*00(160)	TRBD1*00(25)	TRBJ2-3*00(245)		564|578|601|0|14||70.0	2|7|36|15|20||25.0	20|41|69|27|48||105.0												TGTGCCAGCAGTTTTCCCCTATCTTCCAGCACAGATACGCAGTATTTT	36								CASSFPLSSSTDTQYF		:::::::::0:-3:14:15:10:-17:20:27:0:48:::	TLML_26_	RNA
6037	CLONES_TRB17_02_TLML-019--BL_TCR-J_D_TCR-V_cDNA_31_TCCGTCTA_merged_170000.txt	8943	2	5.13822e-05	TGTGCCAGCAGTTTCTCCGGGAAACTAGCCAAAAACATTCAGTACTTC	EEEEEEEEEEEEEEEEEEEEEEEEEEEEEEEEEEEEEEEEEEEEEEEE	TRBV12-3*00(590),TRBV12-4*00(590)	TRBD1*00(30),TRBD2*00(30)	TRBJ2-4*00(260)		530|544|567|0|14||70.0;530|544|567|0|14||70.0	10|16|36|16|22||30.0;14|20|48|16|22||30.0	18|42|70|24|48||120.0												TGTGCCAGCAGTTTCTCCGGGAAACTAGCCAAAAACATTCAGTACTTC	36								CASSFSGKLAKNIQYF		:::::::::0:-3:14:16:2:-8:22:24:2:48:::	TLML_26_	RNA
6038	CLONES_TRB17_02_TLML-019--BL_TCR-J_D_TCR-V_cDNA_31_TCCGTCTA_merged_170000.txt	8944	2	5.13822e-05	TGTGCCAGCAGTTTCCTAGCGGGGGAGCCCACAGATACGCAGTATTTT	EEEEEEEEEEEEEEEEEEEEEEEEEEEEEEEEEEEEEEEEEEEEEEEE	TRBV6-2*00(237.5),TRBV6-3*00(237.5)	TRBD2*00(40)	TRBJ2-3*00(227)		516|529|553|0|13||65.0;516|529|553|0|13||65.0	20|28|48|15|23||40.0	22|41|69|29|48||95.0												TGTGCCAGCAGTTTCCTAGCGGGGGAGCCCACAGATACGCAGTATTTT	36								CASSFLAGEPTDTQYF		:::::::::0:-4:13:15:-4:-4:23:29:-2:48:::	TLML_26_	RNA
6039	CLONES_TRB17_02_TLML-019--BL_TCR-J_D_TCR-V_cDNA_31_TCCGTCTA_merged_170000.txt	8945	2	5.13822e-05	TGTGCCAGCAGTTTGAGGACAGTCCACCGCACAGATACGCAGTATTTT	<EEEEEEEEEEEEEEEEEEEEEEAEEEEEEEEEEEEEEEEEEEEEEEE	TRBV6-2*00(375),TRBV6-3*00(375)	TRBD1*00(30)	TRBJ2-3*00(240)		516|529|553|0|13||65.0;516|529|553|0|13||65.0	13|19|36|16|22||30.0	21|41|69|28|48||100.0												TGTGCCAGCAGTTTGAGGACAGTCCACCGCACAGATACGCAGTATTTT	27								CASSLRTVHRTDTQYF		:::::::::0:-4:13:16:-1:-5:22:28:-1:48:::	TLML_26_	RNA
6040	CLONES_TRB17_02_TLML-019--BL_TCR-J_D_TCR-V_cDNA_31_TCCGTCTA_merged_170000.txt	8946	2	5.13822e-05	TGTGCCAGCAGTTTGAGAGGGGGGTTCTCCTACAATGAGCAGTTCTTC	EEEEEEEAEEEEEEEEEEEEEEEEEEEEEEEEEEEEEEEEEEEEEEEE	TRBV12-3*00(410),TRBV12-4*00(410)	TRBD1*00(30)	TRBJ2-1*00(250)		530|544|567|0|14||70.0;530|544|567|0|14||70.0	17|23|36|17|23||30.0	20|42|70|26|48||110.0												TGTGCCAGCAGTTTGAGAGGGGGGTTCTCCTACAATGAGCAGTTCTTC	32								CASSLRGGFSYNEQFF		:::::::::0:-3:14:17:-5:-1:23:26:0:48:::	TLML_26_	RNA
6041	CLONES_TRB17_02_TLML-019--BL_TCR-J_D_TCR-V_cDNA_31_TCCGTCTA_merged_170000.txt	8947	2	5.13822e-05	TGTGCCAGCAGTTTATTCGGCCTCGTGCTGGGCAATGAGCAGTTCTTC	EEEEEEEEEEEEEEEEEEEEEEEEEEEEEEEEEEEEEEEEEEEEEEEE	TRBV28*00(885)		TRBJ2-1*00(220)		564|580|601|0|16||80.0		26|42|70|32|48||80.0												TGTGCCAGCAGTTTATTCGGCCTCGTGCTGGGCAATGAGCAGTTCTTC	36								CASSLFGLVLGNEQFF		:::::::::0:-1:16:::::32:-6:48:::	TLML_26_	RNA
6042	CLONES_TRB17_02_TLML-019--BL_TCR-J_D_TCR-V_cDNA_31_TCCGTCTA_merged_170000.txt	8948	2	5.13822e-05	TGTGCCAGCAGTTTATCTAGCGGGGGGAACTACAATGAGCAGTTCTTC	EEEEEEEEEEEEEEEEEEEEEEEEEEEEEEEEEEEEEEEEEEEEEEAE	TRBV27*00(580)	TRBD2*00(35)	TRBJ2-1*00(235)		556|573|593|0|17||85.0	21|28|48|17|24||35.0	23|42|70|29|48||95.0												TGTGCCAGCAGTTTATCTAGCGGGGGGAACTACAATGAGCAGTTCTTC	32								CASSLSSGGNYNEQFF		:::::::::0:0:17:17:-5:-4:24:29:-3:48:::	TLML_26_	RNA
6043	CLONES_TRB17_02_TLML-019--BL_TCR-J_D_TCR-V_cDNA_31_TCCGTCTA_merged_170000.txt	8949	2	5.13822e-05	TGTGCCAGCAGTTTATCGAGCTGGGGATTGGACACTGAAGCTTTCTTT	EEEEEEEEEEEEEEEEEEEEEEEEEEEEEEEEEEEEEEEEEEEEEEEE	TRBV27*00(540)		TRBJ1-1*00(225)		556|575|593|0|19||95.0		23|40|68|31|48||85.0												TGTGCCAGCAGTTTATCGAGCTGGGGATTGGACACTGAAGCTTTCTTT	36								CASSLSSWGLDTEAFF		:::::::::0:2:19:::::31:-3:48:::	TLML_26_	RNA
6044	CLONES_TRB17_02_TLML-019--BL_TCR-J_D_TCR-V_cDNA_31_TCCGTCTA_merged_170000.txt	8950	2	5.13822e-05	TGTGCCAGCAGTTTATCACTCAGGACAGGGGGTCAGCCCCAGCATTTT	EEEEEEEEEEEEEEEEEEEEEEEEEEEEEEEEEEEEEEEEEEEEEEEE	TRBV28*00(525)	TRBD1*00(50)	TRBJ1-5*00(220)		564|580|601|0|16||80.0	13|23|36|22|32||50.0	26|42|70|32|48||80.0												TGTGCCAGCAGTTTATCACTCAGGACAGGGGGTCAGCCCCAGCATTTT	36								CASSLSLRTGGQPQHF		:::::::::0:-1:16:22:-1:-1:32:32:-6:48:::	TLML_26_	RNA
6045	CLONES_TRB17_02_TLML-019--BL_TCR-J_D_TCR-V_cDNA_31_TCCGTCTA_merged_170000.txt	8951	2	5.13822e-05	TGTGCCAGCAGTTTATGGTTCGGGAACCTCGGTACTGAAGCTTTCTTT	EEEEEEEEEEEEEEEEEEEEEEEEEEEEEEEEEEEEEEEEEEEEEEEE	TRBV28*00(339.5)	TRBD1*00(25),TRBD2*00(25)	TRBJ1-1*00(215)		564|581|601|0|17||85.0	11|16|36|20|25||25.0;15|20|48|20|25||25.0	25|40|68|33|48||75.0												TGTGCCAGCAGTTTATGGTTCGGGAACCTCGGTACTGAAGCTTTCTTT	36								CASSLWFGNLGTEAFF		:::::::::0:0:17:20:1:-8:25:33:-5:48:::	TLML_26_	RNA
6046	CLONES_TRB17_02_TLML-019--BL_TCR-J_D_TCR-V_cDNA_31_TCCGTCTA_merged_170000.txt	8952	2	5.13822e-05	TGTGCCAGCAGTTTATGGGGACTAGCGGGAACAGATACGCAGTATTTT	EEEEEEEEEEEEEEEEEEEEEEEEEEEEEEEEEEEEEEEEEEEEEEEE	TRBV27*00(825)	TRBD2*00(65)	TRBJ2-3*00(135)		556|572|593|0|16||80.0	16|29|48|17|30||65.0	23|41|69|30|48||90.0												TGTGCCAGCAGTTTATGGGGACTAGCGGGAACAGATACGCAGTATTTT	36								CASSLWGLAGTDTQYF		:::::::::0:-1:16:17:0:-3:30:30:-3:48:::	TLML_26_	RNA
6047	CLONES_TRB17_02_TLML-019--BL_TCR-J_D_TCR-V_cDNA_31_TCCGTCTA_merged_170000.txt	8953	2	5.13822e-05	TGTGCCAGCAGTTTAGTCCCCTGGACAGGGGACTACGAGCAGTACTTC	EEEEEEEEEEEEEEEEEEEEEEEEEEEEEEEEEEEEEEEEEEEEEEEE	TRBV28*00(216)	TRBD1*00(49)	TRBJ2-7*00(220)		564|579|601|0|15||75.0	9|22|36|18|31|SG12T|49.0	23|39|67|32|48||80.0												TGTGCCAGCAGTTTAGTCCCCTGGACAGGGGACTACGAGCAGTACTTC	36								CASSLVPWTGDYEQYF		:::::::::0:-2:15:18:3:-2:31:32:-3:48:::	TLML_26_	RNA
6048	CLONES_TRB17_02_TLML-019--BL_TCR-J_D_TCR-V_cDNA_31_TCCGTCTA_merged_170000.txt	8954	2	5.13822e-05	TGTGCCAGCAGTTTAGCTGTGTCGGGACTCAACAATGAGCAGTTCTTC	EEEEEEEEEEEEEEEEEEEEEEEEEEEEEEEEEEEEEEEEEEEEEEEE	TRBV12-3*00(600),TRBV12-4*00(600)	TRBD2*00(35),TRBD1*00(30)	TRBJ2-1*00(225)		530|547|567|0|17||85.0;530|547|567|0|17||85.0	15|22|48|22|29||35.0;11|17|36|22|28||30.0	25|42|70|31|48||85.0												TGTGCCAGCAGTTTAGCTGTGTCGGGACTCAACAATGAGCAGTTCTTC	36								CASSLAVSGLNNEQFF		:::::::::0:0:17:22:1:-10:29:31:-5:48:::	TLML_26_	RNA
6049	CLONES_TRB17_02_TLML-019--BL_TCR-J_D_TCR-V_cDNA_31_TCCGTCTA_merged_170000.txt	8955	2	5.13822e-05	TGTGCCAGCAGTTTAGGGCTAGCGGGGGGCACAGATACGCAGTATTTT	EEEEEEEEEEEEEEEEEEEEEEEEEEEEEEEEEEEEEEEEEEEEEEEE	TRBV12-3*00(609),TRBV12-4*00(609)	TRBD1*00(25),TRBD2*00(25)	TRBJ2-3*00(140)		530|551|567|0|21|SC546G|89.0;530|551|567|0|21|SC546G|89.0	18|23|36|23|28||25.0;23|28|48|21|26||25.0	21|41|69|28|48||100.0												TGTGCCAGCAGTTTAGGGCTAGCGGGGGGCACAGATACGCAGTATTTT	36								CASSLGLAGGTDTQYF		:::::::::0:4:21:23:-6:-1:28:28:-1:48:::	TLML_26_	RNA
6050	CLONES_TRB17_02_TLML-019--BL_TCR-J_D_TCR-V_cDNA_31_TCCGTCTA_merged_170000.txt	8956	2	5.13822e-05	TGTGCCAGCAGTTTAGACAGGTTCTCTGGGGCCAACGTCCTGACTTTC	EEEEEEEEEEEEEEEEEEEEEEEEEEEEEEEEEEEEEEEEEEEEEEEE	TRBV27*00(534)	TRBD1*00(30)	TRBJ2-6*00(154)		556|571|593|0|15||75.0	14|20|36|15|21||30.0	20|45|73|23|48||125.0												TGTGCCAGCAGTTTAGACAGGTTCTCTGGGGCCAACGTCCTGACTTTC	36								CASSLDRFSGANVLTF		:::::::::0:-2:15:15:-2:-4:21:23:0:48:::	TLML_26_	RNA
6051	CLONES_TRB17_02_TLML-019--BL_TCR-J_D_TCR-V_cDNA_31_TCCGTCTA_merged_170000.txt	8957	2	5.13822e-05	TGTGCCAGCAGTTCCCCTAACGACAGGTCACTCTACGAGCAGTACTTC	EEEEEEEEEEEEEEEEEEEEEEEEEEEEEEEEEEEEEEEEEEEEEEEE	TRBV12-3*00(267.5),TRBV12-4*00(267.5)	TRBD1*00(30)	TRBJ2-7*00(220)		530|543|567|0|13||65.0;530|543|567|0|13||65.0	14|20|36|21|27||30.0	23|39|67|32|48||80.0												TGTGCCAGCAGTTCCCCTAACGACAGGTCACTCTACGAGCAGTACTTC	36								CASSSPNDRSLYEQYF		:::::::::0:-4:13:21:-2:-4:27:32:-3:48:::	TLML_26_	RNA
6052	CLONES_TRB17_02_TLML-019--BL_TCR-J_D_TCR-V_cDNA_31_TCCGTCTA_merged_170000.txt	8958	2	5.13822e-05	TGTGCCAGCAGTTCCCCCACAGGGCGGGTCACCGGGGAGCTGTTTTTT	EEEEEEEEEEEEEEEEEEEEEEEEEEEEEEEEEEEEEEEEEEEEEEEE	TRBV27*00(515)	TRBD1*00(30)	TRBJ2-2*00(185)		556|569|593|0|13||65.0	15|21|36|18|24||30.0	24|43|71|29|48||95.0												TGTGCCAGCAGTTCCCCCACAGGGCGGGTCACCGGGGAGCTGTTTTTT	36								CASSSPTGRVTGELFF		:::::::::0:-4:13:18:-3:-3:24:29:-4:48:::	TLML_26_	RNA
6053	CLONES_TRB17_02_TLML-019--BL_TCR-J_D_TCR-V_cDNA_31_TCCGTCTA_merged_170000.txt	8959	2	5.13822e-05	TGTGCCAGCAGTTCCGGGACAGGGGGCTTCGGGAAGACCCAGTACTTC	EEEEAAEEEEEEEEEEEEEAEEEEEEEEEEEEEEEEEEEEEEEEEEEE	TRBV27*00(552)	TRBD1*00(70)	TRBJ2-5*00(210)		556|569|593|0|13||65.0	10|24|36|13|27||70.0	26|40|68|34|48||70.0												TGTGCCAGCAGTTCCGGGACAGGGGGCTTCGGGAAGACCCAGTACTTC	32								CASSSGTGGFGKTQYF		:::::::::0:-4:13:13:2:0:27:34:-6:48:::	TLML_26_	RNA
6054	CLONES_TRB17_02_TLML-019--BL_TCR-J_D_TCR-V_cDNA_31_TCCGTCTA_merged_170000.txt	8960	2	5.13822e-05	TGTGCCAGCAGTTCCGAGACCAGGGGGATTAACACTGAAGCTTTCTTT	EEEEEEEEEEEEEEEEEEEEEEEEEEEEEEEEEEEEEEEEEEEEEEEE	TRBV12-3*00(332),TRBV12-4*00(332)	TRBD1*00(35)	TRBJ1-1*00(230)		530|543|567|0|13||65.0;530|543|567|0|13||65.0	16|23|36|20|27||35.0	22|40|68|30|48||90.0												TGTGCCAGCAGTTCCGAGACCAGGGGGATTAACACTGAAGCTTTCTTT	36								CASSSETRGINTEAFF		:::::::::0:-4:13:20:-4:-1:27:30:-2:48:::	TLML_26_	RNA
6055	CLONES_TRB17_02_TLML-019--BL_TCR-J_D_TCR-V_cDNA_31_TCCGTCTA_merged_170000.txt	8961	2	5.13822e-05	TGTGCCAGCAGTTCCATGACTGGACAAAACACCGGGGAGCTGTTTTTT	EEEEEEEEEEEEEEEEEEEEEEEEEEEEEEEEEEEEEEEEEEEEEEEE	TRBV12-3*00(520),TRBV12-4*00(520)	TRBD1*00(25)	TRBJ2-2*00(245)		530|543|567|0|13||65.0;530|543|567|0|13||65.0	13|18|36|21|26||25.0	22|43|71|27|48||105.0												TGTGCCAGCAGTTCCATGACTGGACAAAACACCGGGGAGCTGTTTTTT	36								CASSSMTGQNTGELFF		:::::::::0:-4:13:21:-1:-6:26:27:-2:48:::	TLML_26_	RNA
6056	CLONES_TRB17_02_TLML-019--BL_TCR-J_D_TCR-V_cDNA_31_TCCGTCTA_merged_170000.txt	8962	2	5.13822e-05	TGTGCCAGCAGTTCGACTAGCGGGGGAACCACAGATACGCAGTATTTT	EEEEEEEEEEEEEEEEEEEEEEEEEEEEEEEEEEEEEEEEEEEEEEEE	TRBV28*00(340)	TRBD2*00(50)	TRBJ2-3*00(235)		564|577|601|0|13||65.0	18|28|48|14|24||50.0	22|41|69|29|48||95.0												TGTGCCAGCAGTTCGACTAGCGGGGGAACCACAGATACGCAGTATTTT	36								CASSSTSGGTTDTQYF		:::::::::0:-4:13:14:-2:-4:24:29:-2:48:::	TLML_26_	RNA
6057	CLONES_TRB17_02_TLML-019--BL_TCR-J_D_TCR-V_cDNA_31_TCCGTCTA_merged_170000.txt	8963	2	5.13822e-05	TGTGCCAGCAGTTCGAGGGGTCATCGGCCAAATGAAAAACTGTTTTTT	EEEEEEEEEEEEEEEEEEEEEEEEEEEEEEEEEEEEEEAEEEEEEEEE	TRBV6-2*00(195),TRBV6-3*00(195),TRBV6-5*00(179),TRBV6-6*00(179),TRBV6-1*00(174)	TRBD1*00(25),TRBD2*00(25)	TRBJ1-4*00(230)		516|529|553|0|13||65.0;516|529|553|0|13||65.0;519|532|556|0|13||65.0;516|529|553|0|13||65.0;516|528|553|0|12||60.0	17|22|36|15|20||25.0;27|32|48|14|19||25.0	25|43|71|30|48||90.0												TGTGCCAGCAGTTCGAGGGGTCATCGGCCAAATGAAAAACTGTTTTTT	32								CASSSRGHRPNEKLFF		:::::::::0:-4:13:15:-5:-2:20:30:-5:48:::	TLML_26_	RNA
6058	CLONES_TRB17_02_TLML-019--BL_TCR-J_D_TCR-V_cDNA_31_TCCGTCTA_merged_170000.txt	8964	2	5.13822e-05	TGTGCCAGCAGTTGGGACAGGGGGTCCTATAATTCACCCCTCCACTTT	EEEEEEEEEEEEEEEEEEEEEEEEEEEEEEEEEEEEEEEEEEEEEEEE	TRBV27*00(420)	TRBD1*00(55)	TRBJ1-6*00(260)		556|569|593|0|13||65.0	12|23|36|13|24||55.0	21|45|73|24|48||120.0												TGTGCCAGCAGTTGGGACAGGGGGTCCTATAATTCACCCCTCCACTTT	36								CASSWDRGSYNSPLHF		:::::::::0:-4:13:13:0:-1:24:24:-1:48:::	TLML_26_	RNA
6059	CLONES_TRB17_02_TLML-019--BL_TCR-J_D_TCR-V_cDNA_31_TCCGTCTA_merged_170000.txt	8965	2	5.13822e-05	TGTGCCAGCAGTTGGACACAGGATAATAGCAATCAGCCCCAGCATTTT	EEEEEEEEEEEEEEEEEEEEEEEEEEEEEEEEEEEEEEEEEEEEEEEE	TRBV6-2*00(350),TRBV6-3*00(350)	TRBD1*00(25)	TRBJ1-5*00(247)		516|529|553|0|13||65.0;516|529|553|0|13||65.0	13|18|36|13|18||25.0	19|42|70|25|48||115.0												TGTGCCAGCAGTTGGACACAGGATAATAGCAATCAGCCCCAGCATTTT	36								CASSWTQDNSNQPQHF		:::::::::0:-4:13:13:-1:-6:18:25:1:48:::	TLML_26_	RNA
6060	CLONES_TRB17_02_TLML-019--BL_TCR-J_D_TCR-V_cDNA_31_TCCGTCTA_merged_170000.txt	8966	2	5.13822e-05	TGTGCCAGCAGTTACTCGCGGGACAGGGGGTCCAACGAGCAGTACTTC	EEEEEEEEEEEEEEEEEEEEEEEEEEEEEEEEEEEEEEEEEEEEEEEE	TRBV6-2*00(385),TRBV6-3*00(385)	TRBD1*00(60)	TRBJ2-7*00(214)		516|534|553|0|18||90.0;516|534|553|0|18||90.0	11|23|36|18|30||60.0	21|39|67|30|48|ST24A|74.0												TGTGCCAGCAGTTACTCGCGGGACAGGGGGTCCAACGAGCAGTACTTC	36								CASSYSRDRGSNEQYF		:::::::::0:1:18:18:1:-1:30:30:-1:48:::	TLML_26_	RNA
6061	CLONES_TRB17_02_TLML-019--BL_TCR-J_D_TCR-V_cDNA_31_TCCGTCTA_merged_170000.txt	8967	2	5.13822e-05	TGTGCCAGCAGTTACTCGCGGACAGGGGACGGAAACACCATATATTTT	EEEEEEEEEEEEEEEEEEEEEEEEEEEEEEEEEEEEEEEEEEEEEEEE	TRBV6-2*00(415),TRBV6-3*00(415)	TRBD1*00(45)	TRBJ1-3*00(230)		516|534|553|0|18||90.0;516|534|553|0|18||90.0	13|22|36|19|28||45.0	24|42|70|30|48||90.0												TGTGCCAGCAGTTACTCGCGGACAGGGGACGGAAACACCATATATTTT	36								CASSYSRTGDGNTIYF		:::::::::0:1:18:19:-1:-2:28:30:-4:48:::	TLML_26_	RNA
6062	CLONES_TRB17_02_TLML-019--BL_TCR-J_D_TCR-V_cDNA_31_TCCGTCTA_merged_170000.txt	8968	2	5.13822e-05	TGTGCCAGCAGTTACTCGAAGGGACAACCTAATCAGCCCCAGCATTTT	EEEEEEEEEEEEEEEEEEEEEEEEEEEEEEEEEEAEEEEEEEEEEEEE	TRBV6-2*00(265),TRBV6-3*00(265),TRBV6-5*00(249)	TRBD1*00(30)	TRBJ1-5*00(230)		516|535|553|0|19||95.0;516|535|553|0|19||95.0;519|538|556|0|19||95.0	12|18|36|20|26||30.0	24|42|70|30|48||90.0												TGTGCCAGCAGTTACTCGAAGGGACAACCTAATCAGCCCCAGCATTTT	32								CASSYSKGQPNQPQHF		:::::::::0:2:19:20:0:-6:26:30:-4:48:::	TLML_26_	RNA
6063	CLONES_TRB17_02_TLML-019--BL_TCR-J_D_TCR-V_cDNA_31_TCCGTCTA_merged_170000.txt	8969	2	5.13822e-05	TGTGCCAGCAGTTACCTTGGGGAGGGTGGAGGAGAGACCCAGTACTTC	EEEEEEEEEEEEEEEEEEEEEEEEEEEEEEEEEEEEEEEEEEEEEEEE	TRBV12-3*00(215),TRBV12-4*00(215)	TRBD2*00(35)	TRBJ2-5*00(220)		530|543|567|0|13||65.0;530|543|567|0|13||65.0	25|32|48|19|26||35.0	24|40|68|32|48||80.0												TGTGCCAGCAGTTACCTTGGGGAGGGTGGAGGAGAGACCCAGTACTTC	36								CASSYLGEGGGETQYF		:::::::::0:-4:13:19:-9:0:26:32:-4:48:::	TLML_26_	RNA
6064	CLONES_TRB17_02_TLML-019--BL_TCR-J_D_TCR-V_cDNA_31_TCCGTCTA_merged_170000.txt	8970	2	5.13822e-05	TGTGCCAGCAGTTACCTAGCGGGGGGGTCAGTGGGGACCCAGTACTTC	EEEEEEEEEEEEEEEEEEEEEEEEEEEEEEEEEEEEEEEEEEEEEEEE	TRBV6-2*00(390),TRBV6-3*00(390)	TRBD2*00(44)	TRBJ2-5*00(205)		516|531|553|0|15||75.0;516|531|553|0|15||75.0	20|32|48|15|27|SA28G|44.0	27|40|68|35|48||65.0												TGTGCCAGCAGTTACCTAGCGGGGGGGTCAGTGGGGACCCAGTACTTC	36								CASSYLAGGSVGTQYF		:::::::::0:-2:15:15:-4:0:27:35:-7:48:::	TLML_26_	RNA
6065	CLONES_TRB17_02_TLML-019--BL_TCR-J_D_TCR-V_cDNA_31_TCCGTCTA_merged_170000.txt	8971	2	5.13822e-05	TGTGCCAGCAGTTACATCGGGGGGGCCTACCAAGAGACCCAGTACTTC	EEEEEEEEEEEEEEEEEEEEEEEEEEEEEEEEEEEEEEEEEEEEEEEE	TRBV6-2*00(205),TRBV6-3*00(205),TRBV6-5*00(189),TRBV6-6*00(189)	TRBD2*00(34),TRBD1*00(30)	TRBJ2-5*00(245)		516|531|553|0|15||75.0;516|531|553|0|15||75.0;519|534|556|0|15||75.0;516|531|553|0|15||75.0	24|34|48|17|27|SA28G|34.0;18|24|36|20|26||30.0	19|40|68|27|48||105.0												TGTGCCAGCAGTTACATCGGGGGGGCCTACCAAGAGACCCAGTACTTC	36								CASSYIGGAYQETQYF		:::::::::0:-2:15:17:-8:2:27:27:1:48:::	TLML_26_	RNA
6066	CLONES_TRB17_02_TLML-019--BL_TCR-J_D_TCR-V_cDNA_31_TCCGTCTA_merged_170000.txt	8972	2	5.13822e-05	TGTGCCAGCAGTTACAGTCGACAGGGGGCTGCCGGGGAGCTGTTTTTT	AAEEEEEEEEEEEEEEEEEEEEEEEEEEEEEEEEEEEEEEEEEEEEEE	TRBV6-2*00(90),TRBV6-3*00(90),TRBV6-5*00(90),TRBV6-6*00(90),TRBV6-7*00(90)	TRBD1*00(50)	TRBJ2-2*00(225)		516|531|553|0|15||75.0;516|531|553|0|15||75.0;519|534|556|0|15||75.0;516|531|553|0|15||75.0;516|531|553|0|15||75.0	14|24|36|19|29||50.0	26|43|71|31|48||85.0												TGTGCCAGCAGTTACAGTCGACAGGGGGCTGCCGGGGAGCTGTTTTTT	32								CASSYSRQGAAGELFF		:::::::::0:-2:15:19:-2:0:29:31:-6:48:::	TLML_26_	RNA
6067	CLONES_TRB17_02_TLML-019--BL_TCR-J_D_TCR-V_cDNA_31_TCCGTCTA_merged_170000.txt	8973	2	5.13822e-05	TGTGCCAGCAGTTACAGGTTTAACAGCAATTACTATGGCTACACCTTC	EEEEEEEEEEEEEEEEEEEEEEEEEEEEEEEEEEEEEEEEEEEEEEEE	TRBV6-5*00(257.5)		TRBJ1-2*00(225)		519|534|556|0|15||75.0		23|40|68|31|48||85.0												TGTGCCAGCAGTTACAGGTTTAACAGCAATTACTATGGCTACACCTTC	36								CASSYRFNSNYYGYTF		:::::::::0:-2:15:::::31:-3:48:::	TLML_26_	RNA
6068	CLONES_TRB17_02_TLML-019--BL_TCR-J_D_TCR-V_cDNA_31_TCCGTCTA_merged_170000.txt	8974	2	5.13822e-05	TGTGCCAGCAGTTACAGGGCGGGGGACACCACAGATACGCAGTATTTT	EEEEEEEEEEEEEEEEEEEEEEEEEEEEEEEEEEEEEEEEEEEEEEEE	TRBV6-2*00(545),TRBV6-3*00(545)	TRBD1*00(30)	TRBJ2-3*00(235)		516|531|553|0|15||75.0;516|531|553|0|15||75.0	12|18|36|22|28||30.0	22|41|69|29|48||95.0												TGTGCCAGCAGTTACAGGGCGGGGGACACCACAGATACGCAGTATTTT	36								CASSYRAGDTTDTQYF		:::::::::0:-2:15:22:0:-6:28:29:-2:48:::	TLML_26_	RNA
6069	CLONES_TRB17_02_TLML-019--BL_TCR-J_D_TCR-V_cDNA_31_TCCGTCTA_merged_170000.txt	8975	2	5.13822e-05	TGTGCCAGCAGTCTACGGACTAGCGGAAACTCCGGGGAGCTGTTTTTT	EEEEEEEEEEEEEEEEEEEEEEEEEEEEEEEEEEEEEEEEEEEEEEEE	TRBV6-1*00(205),TRBV6-5*00(205),TRBV6-6*00(205),TRBV6-8*00(189),TRBV6-9*00(189)	TRBD2*00(50)	TRBJ2-2*00(229)		516|528|553|0|12||60.0;519|531|556|0|12||60.0;516|528|553|0|12||60.0;512|524|549|0|12||60.0;515|527|552|0|12||60.0	17|27|48|16|26||50.0	22|43|71|27|48|SA25T|89.0												TGTGCCAGCAGTCTACGGACTAGCGGAAACTCCGGGGAGCTGTTTTTT	36								CASSLRTSGNSGELFF		:::::::::0:-5:12:16:-1:-5:26:27:-2:48:::	TLML_26_	RNA
6070	CLONES_TRB17_02_TLML-019--BL_TCR-J_D_TCR-V_cDNA_31_TCCGTCTA_merged_170000.txt	8976	2	5.13822e-05	TGTGCCAGCAGTCCCCCGACAGGGTTAGGAGGCTATGGCTACACCTTC	EEEEEEEEEEEEEEEEEEEEEEEEEEAEEEEEEEEEEEEEEEEEEEEE	TRBV28*00(95)	TRBD1*00(35)	TRBJ1-2*00(220)		564|576|601|0|12||60.0	14|21|36|17|24||35.0	24|40|68|32|48||80.0												TGTGCCAGCAGTCCCCCGACAGGGTTAGGAGGCTATGGCTACACCTTC	32								CASSPPTGLGGYGYTF		:::::::::0:-5:12:17:-2:-3:24:32:-4:48:::	TLML_26_	RNA
6071	CLONES_TRB17_02_TLML-019--BL_TCR-J_D_TCR-V_cDNA_31_TCCGTCTA_merged_170000.txt	8977	2	5.13822e-05	TGTGCCAGCAGTCCCGGGACTAGCGGGGGGGCCTACGAGCAGTACTTC	EEEEEEEEEEEEEEEEEEEEEEEEEEEEEEEEEEEEEEEEEEEEEEEE	TRBV27*00(332)	TRBD2*00(79)	TRBJ2-7*00(225)		556|568|593|0|12||60.0	13|32|48|12|31|SA28G|79.0	22|39|67|31|48||85.0												TGTGCCAGCAGTCCCGGGACTAGCGGGGGGGCCTACGAGCAGTACTTC	36								CASSPGTSGGAYEQYF		:::::::::0:-5:12:12:3:0:31:31:-2:48:::	TLML_26_	RNA
6072	CLONES_TRB17_02_TLML-019--BL_TCR-J_D_TCR-V_cDNA_31_TCCGTCTA_merged_170000.txt	8978	2	5.13822e-05	TGTGCCAGCAGTCCACAAGCGGTGGCCTCTGGAAACACCATATATTTT	EEEEEEEEEEEEEEEEEEEEEEEEEEEEEEEEEEEEEEEEEEEEEEEE	TRBV12-3*00(429),TRBV12-4*00(429)	TRBD2*00(25)	TRBJ1-3*00(153)		530|542|567|0|12||60.0;530|542|567|0|12||60.0	22|27|48|17|22||25.0	20|42|70|26|48||110.0												TGTGCCAGCAGTCCACAAGCGGTGGCCTCTGGAAACACCATATATTTT	36								CASSPQAVASGNTIYF		:::::::::0:-5:12:17:-6:-5:22:26:0:48:::	TLML_26_	RNA
6073	CLONES_TRB17_02_TLML-019--BL_TCR-J_D_TCR-V_cDNA_31_TCCGTCTA_merged_170000.txt	8979	2	5.13822e-05	TGTGCCAGCAGTCCAGGGGGGCCTAGCTCTGGAAACACCATATATTTT	EEEEEEEEEEEEEEEEEEEEEEEEEEEEEEEEEEEEEEEEEEEEEEEE	TRBV6-6*00(242.5)	TRBD1*00(35)	TRBJ1-3*00(260)		516|528|553|0|12||60.0	16|23|36|13|20||35.0	18|42|70|24|48||120.0												TGTGCCAGCAGTCCAGGGGGGCCTAGCTCTGGAAACACCATATATTTT	36								CASSPGGPSSGNTIYF		:::::::::0:-5:12:13:-4:-1:20:24:2:48:::	TLML_26_	RNA
6074	CLONES_TRB17_02_TLML-019--BL_TCR-J_D_TCR-V_cDNA_31_TCCGTCTA_merged_170000.txt	8980	2	5.13822e-05	TGTGCCAGCAGTCGCCACGAGGACAGTTGGGGGTCCGAGCAGTACTTC	EEEEEEEEEEEEEEEEEEEEEEEEEEEEEEEEEEEEEEEEEEEEEEEE	TRBV6-2*00(544),TRBV6-3*00(544)	TRBD1*00(30)	TRBJ2-7*00(205)		516|528|553|0|12||60.0;516|528|553|0|12||60.0	13|19|36|20|26||30.0	26|39|67|35|48||65.0												TGTGCCAGCAGTCGCCACGAGGACAGTTGGGGGTCCGAGCAGTACTTC	36								CASSRHEDSWGSEQYF		:::::::::0:-5:12:20:-1:-5:26:35:-6:48:::	TLML_26_	RNA
6075	CLONES_TRB17_02_TLML-019--BL_TCR-J_D_TCR-V_cDNA_31_TCCGTCTA_merged_170000.txt	8981	2	5.13822e-05	TGTGCCAGCAGTCGAAGAAACGGACAATTTGAAACTGAAGCTTTCTTT	EEEEEEEEEEEEEEEEEEEEEEEEEEEEEEEEEEEEEEEEEEEEEEEE	TRBV6-2*00(585),TRBV6-3*00(585)	TRBD1*00(25)	TRBJ1-1*00(215)		516|528|553|0|12||60.0;516|528|553|0|12||60.0	13|18|36|21|26||25.0	25|40|68|33|48||75.0												TGTGCCAGCAGTCGAAGAAACGGACAATTTGAAACTGAAGCTTTCTTT	36								CASSRRNGQFETEAFF		:::::::::0:-5:12:21:-1:-6:26:33:-5:48:::	TLML_26_	RNA
6076	CLONES_TRB17_02_TLML-019--BL_TCR-J_D_TCR-V_cDNA_31_TCCGTCTA_merged_170000.txt	8982	2	5.13822e-05	TGTGCCAGCAGTCAACTAGCGGGGGGTTACACAGATACGCAGTATTTT	EEEEEEEEEEEEEEEEEEEEEEEEEEEEEEEEEEEEEEEEEEEEEEEE	TRBV2*00(895)	TRBD2*00(45)	TRBJ2-3*00(230)		518|530|555|0|12||60.0	19|28|48|14|23||45.0	22|41|69|29|48||95.0												TGTGCCAGCAGTCAACTAGCGGGGGGTTACACAGATACGCAGTATTTT	36								CASSQLAGGYTDTQYF		:::::::::0:-5:12:14:-3:-4:23:29:-2:48:::	TLML_26_	RNA
6077	CLONES_TRB17_02_TLML-019--BL_TCR-J_D_TCR-V_cDNA_31_TCCGTCTA_merged_170000.txt	8983	2	5.13822e-05	TGTGCCAGCAGTCAAACAGGGGTCGAATATAATTCACCCCTCCACTTT	EEEEEEEEEEEEEEEEEEEEEEEEEEEEEEEEEEEEEEEEEEEEEEEE	TRBV6-1*00(412)	TRBD1*00(35)	TRBJ1-6*00(245)		516|528|553|0|12||60.0	15|22|36|15|22||35.0	24|45|73|27|48||105.0												TGTGCCAGCAGTCAAACAGGGGTCGAATATAATTCACCCCTCCACTTT	36								CASSQTGVEYNSPLHF		:::::::::0:-5:12:15:-3:-2:22:27:-4:48:::	TLML_26_	RNA
6078	CLONES_TRB17_02_TLML-019--BL_TCR-J_D_TCR-V_cDNA_31_TCCGTCTA_merged_170000.txt	8984	2	5.13822e-05	TGTGCCAGCAGTGTTCAGGGGACACCTAGCACAGATACGCAGTATTTT	EEEEEEEEEEEEEEEEEEEEEEEEEEEEEEEEEEEEEEEEEEEEEEEE	TRBV2*00(376.5)	TRBD1*00(30)	TRBJ2-3*00(197)		518|531|555|0|13||65.0	12|18|36|18|24||30.0	18|41|69|25|48||115.0												TGTGCCAGCAGTGTTCAGGGGACACCTAGCACAGATACGCAGTATTTT	36								CASSVQGTPSTDTQYF		:::::::::0:-4:13:18:0:-6:24:25:2:48:::	TLML_26_	RNA
6079	CLONES_TRB17_02_TLML-019--BL_TCR-J_D_TCR-V_cDNA_31_TCCGTCTA_merged_170000.txt	8985	2	5.13822e-05	TGTGCCAGCAGTGGCGGTGGGGCGGGTCCCACAGATACGCAGTATTTT	EEEEEEEEEEEEEEEEEEEEEEEEEEEEEEEEEEEEEEEEEEEEEEEE	TRBV28*00(170)	TRBD1*00(30)	TRBJ2-3*00(235)		564|576|601|0|12||60.0	19|25|36|18|24||30.0	22|41|69|29|48||95.0												TGTGCCAGCAGTGGCGGTGGGGCGGGTCCCACAGATACGCAGTATTTT	36								CASSGGGAGPTDTQYF		:::::::::0:-5:12:18:-7:1:24:29:-2:48:::	TLML_26_	RNA
6080	CLONES_TRB17_02_TLML-019--BL_TCR-J_D_TCR-V_cDNA_31_TCCGTCTA_merged_170000.txt	8986	2	5.13822e-05	TGTGCCAGCAGTGATCCCGACGGAGGGGGCGAAGAGACCCAGTACTTC	EEEEEEEEEEEEEEEEEEEEEEEEEEEEEEEEEEEEEEEEEEEEEEEE	TRBV2*00(145)	TRBD1*00(40)	TRBJ2-5*00(225)		518|532|555|0|14||70.0	17|25|36|23|31||40.0	23|40|68|31|48||85.0												TGTGCCAGCAGTGATCCCGACGGAGGGGGCGAAGAGACCCAGTACTTC	36								CASSDPDGGGEETQYF		:::::::::0:-3:14:23:-5:1:31:31:-3:48:::	TLML_26_	RNA
6081	CLONES_TRB17_02_TLML-019--BL_TCR-J_D_TCR-V_cDNA_31_TCCGTCTA_merged_170000.txt	8987	2	5.13822e-05	TGTGCCAGCAGTGAGTTGGCCGGGGGGGGCTACAATGAGCAGTTCTTC	EEEEEEAEEEEEEEEEEEEEEEEEEEEEEEEEEEEEEEEEEEEEEEEE	TRBV2*00(325)	TRBD1*00(25),TRBD2*00(25)	TRBJ2-1*00(235)		518|532|555|0|14||70.0	10|15|36|19|24||25.0;14|19|48|19|24||25.0	23|42|70|29|48||95.0												TGTGCCAGCAGTGAGTTGGCCGGGGGGGGCTACAATGAGCAGTTCTTC	32								CASSELAGGGYNEQFF		:::::::::0:-3:14:19:2:-9:24:29:-3:48:::	TLML_26_	RNA
6082	CLONES_TRB17_02_TLML-019--BL_TCR-J_D_TCR-V_cDNA_31_TCCGTCTA_merged_170000.txt	8988	2	5.13822e-05	TGTGCCAGCAGTGAATACGGGCCGGCGAACACCGGGGAGCTGTTTTTT	EEEEEEEEEEEEEEEEEEEEEEEEEEEEEEEEEEEEEEEEEEEEEEEE	TRBV6-1*00(790)	TRBD2*00(25)	TRBJ2-2*00(200)		516|531|553|0|15||75.0	29|34|48|18|23||25.0	19|43|71|24|48||120.0												TGTGCCAGCAGTGAATACGGGCCGGCGAACACCGGGGAGCTGTTTTTT	36								CASSEYGPANTGELFF		:::::::::0:-2:15:18:-13:2:23:24:1:48:::	TLML_26_	RNA
6083	CLONES_TRB17_02_TLML-019--BL_TCR-J_D_TCR-V_cDNA_31_TCCGTCTA_merged_170000.txt	8989	2	5.13822e-05	TGTGCCAGCAGTGAAGCTGGCCAGCGGGGGGCCTACGAGCAGTACTTC	EEEEEEEEEEEEEEEEEEEEEEEEEEEEEEEEEEEEEEEEEEEEEEEE	TRBV6-1*00(400)	TRBD2*00(30)	TRBJ2-7*00(225)		516|533|553|0|17||85.0	22|28|48|22|28||30.0	22|39|67|31|48||85.0												TGTGCCAGCAGTGAAGCTGGCCAGCGGGGGGCCTACGAGCAGTACTTC	36								CASSEAGQRGAYEQYF		:::::::::0:0:17:22:-6:-4:28:31:-2:48:::	TLML_26_	RNA
6084	CLONES_TRB17_02_TLML-019--BL_TCR-J_D_TCR-V_cDNA_31_TCCGTCTA_merged_170000.txt	8990	2	5.13822e-05	TGTGCCAGCAGTGAAGCTGGCGGAACAGTCACAGATACGCAGTATTTT	EEEEEEEEEEEEEEEEEEEEEEEEEEEEEEEEEEEEEEEEEEEEEEEE	TRBV6-1*00(400)		TRBJ2-3*00(235)		516|533|553|0|17||85.0		22|41|69|29|48||95.0												TGTGCCAGCAGTGAAGCTGGCGGAACAGTCACAGATACGCAGTATTTT	36								CASSEAGGTVTDTQYF		:::::::::0:0:17:::::29:-2:48:::	TLML_26_	RNA
6085	CLONES_TRB17_02_TLML-019--BL_TCR-J_D_TCR-V_cDNA_31_TCCGTCTA_merged_170000.txt	8991	2	5.13822e-05	TGTGCCAGCAGTGAAGCGCCACCGGGACAGTCTGGGAAACTGTTTTTT	EEEEEEEEEEEEEEEEEEEEEEEEEEEEEEEEEEEEEEEEEEEEEEEE	TRBV2*00(907)	TRBD1*00(45)	TRBJ1-4*00(200)		518|537|555|0|19||95.0	10|19|36|21|30||45.0	31|43|71|36|48||60.0												TGTGCCAGCAGTGAAGCGCCACCGGGACAGTCTGGGAAACTGTTTTTT	36								CASSEAPPGQSGKLFF		:::::::::0:2:19:21:2:-5:30:36:-11:48:::	TLML_26_	RNA
6086	CLONES_TRB17_02_TLML-019--BL_TCR-J_D_TCR-V_cDNA_31_TCCGTCTA_merged_170000.txt	8992	2	5.13822e-05	TGTGCCAGCAGTGAAGGAGCGGGGGGGCCCTCAGATACGCAGTATTTT	EEEEEEEEEEEEEEEEEEEEEEEEEEEEEE6EEEEEEEEEEEEEEEEE	TRBV6-4*00(156)	TRBD2*00(54)	TRBJ2-3*00(225)		518|532|555|0|14||70.0	22|36|48|17|31|SA28G|54.0	24|41|69|31|48||85.0												TGTGCCAGCAGTGAAGGAGCGGGGGGGCCCTCAGATACGCAGTATTTT	21								CASSEGAGGPSDTQYF		:::::::::0:-3:14:17:-6:4:31:31:-4:48:::	TLML_26_	RNA
6087	CLONES_TRB17_02_TLML-019--BL_TCR-J_D_TCR-V_cDNA_31_TCCGTCTA_merged_170000.txt	8993	2	5.13822e-05	TGTGCCAGCAGTGAAGACGGACAGGGTGAGGTAGATACGCAGTATTTT	EEEEEEEEEEEEEEEEEEEEEEEEEEEEEEEEEEEEEEEEEEEEEEEE	TRBV2*00(190)	TRBD1*00(40)	TRBJ2-3*00(220)		518|534|555|0|16||80.0	13|21|36|18|26||40.0	25|41|69|32|48||80.0												TGTGCCAGCAGTGAAGACGGACAGGGTGAGGTAGATACGCAGTATTTT	36								CASSEDGQGEVDTQYF		:::::::::0:-1:16:18:-1:-3:26:32:-5:48:::	TLML_26_	RNA
6088	CLONES_TRB17_02_TLML-019--BL_TCR-J_D_TCR-V_cDNA_31_TCCGTCTA_merged_170000.txt	8994	2	5.13822e-05	TGTGCCAGCAGTGAAACTAGGGCCTCCTATAATTCACCCCTCCACTTT	EEEEEEEEEEEEEEEEEEEEEEEEEEEEEEEEEEEEEEEEEEEEEEEE	TRBV25-1*00(885)	TRBD2*00(25)	TRBJ1-6*00(170)		551|566|588|0|15||75.0	19|24|48|15|20||25.0	20|45|73|23|48||125.0												TGTGCCAGCAGTGAAACTAGGGCCTCCTATAATTCACCCCTCCACTTT	36								CASSETRASYNSPLHF		:::::::::0:-2:15:15:-3:-8:20:23:0:48:::	TLML_26_	RNA
6089	CLONES_TRB17_02_TLML-019--BL_TCR-J_D_TCR-V_cDNA_31_TCCGTCTA_merged_170000.txt	8995	2	5.13822e-05	TGTGCCAGCAGTGAAAACGGCGGGGGGCTACAAGAGACCCAGTACTTC	EEEEEEEEEEEEEEEE6EEEEEEEEEEEEEEEEEEEEEEEEEEEEEEE	TRBV6-1*00(270),TRBV6-6*00(239)	TRBD1*00(30)	TRBJ2-5*00(230)		516|531|553|0|15||75.0;516|528|553|0|12||60.0	18|24|36|22|28||30.0	22|40|68|30|48||90.0												TGTGCCAGCAGTGAAAACGGCGGGGGGCTACAAGAGACCCAGTACTTC	21								CASSENGGGLQETQYF		:::::::::0:-2:15:22:-6:0:28:30:-2:48:::	TLML_26_	RNA
6090	CLONES_TRB17_02_TLML-019--BL_TCR-J_D_TCR-V_cDNA_31_TCCGTCTA_merged_170000.txt	8996	2	5.13822e-05	TGTGCCAGCAGTATGGCAGGGGCCCCGGGGTGGGAGACCCAGTACTTC	EEEEEEEEEEEEEEEEEEEEEEEEEEEEEEEEEEEEEEEEEEEEEEEE	TRBV5-5*00(165),TRBV5-6*00(157),TRBV5-7*00(149)	TRBD1*00(30),TRBD2*00(30)	TRBJ2-5*00(215)		549|560|585|0|11||55.0;550|561|586|0|11||55.0;551|562|587|0|11||55.0	9|15|36|23|29||30.0;13|19|48|23|29||30.0	25|40|68|33|48||75.0												TGTGCCAGCAGTATGGCAGGGGCCCCGGGGTGGGAGACCCAGTACTTC	36								CASSMAGAPGWETQYF		:::::::::0:-5:11:23:3:-9:29:33:-5:48:::	TLML_26_	RNA
6091	CLONES_TRB17_02_TLML-019--BL_TCR-J_D_TCR-V_cDNA_31_TCCGTCTA_merged_170000.txt	8997	2	5.13822e-05	TGTGCCAGCAGTACCCTAGCGGGGGGGGGCACAGATACGCAGTATTTT	EEEEEEEEEEEEEEEEEEEEEEEEEEEEEAEEEEEEEEEEEEEEEEEE	TRBV12-3*00(515),TRBV12-4*00(515)	TRBD2*00(44)	TRBJ2-3*00(235)		530|542|567|0|12||60.0;530|542|567|0|12||60.0	20|32|48|15|27|SA28G|44.0	21|41|69|28|48||100.0												TGTGCCAGCAGTACCCTAGCGGGGGGGGGCACAGATACGCAGTATTTT	32								CASSTLAGGGTDTQYF		:::::::::0:-5:12:15:-4:0:27:28:-1:48:::	TLML_26_	RNA
6092	CLONES_TRB17_02_TLML-019--BL_TCR-J_D_TCR-V_cDNA_31_TCCGTCTA_merged_170000.txt	8998	2	5.13822e-05	TGTGCCAGCAGTACATACTCAGGGGGCCGGAATCAGCCCCAGCATTTT	EEEEEEEEEEEEEEEEEEEEEEEEEEEEEEEEEEEEEEEEEEEEEEEE	TRBV12-3*00(102),TRBV12-4*00(102)	TRBD1*00(40)	TRBJ1-5*00(230)		530|542|567|0|12||60.0;530|542|567|0|12||60.0	16|24|36|19|27||40.0	24|42|70|30|48||90.0												TGTGCCAGCAGTACATACTCAGGGGGCCGGAATCAGCCCCAGCATTTT	36								CASSTYSGGRNQPQHF		:::::::::0:-5:12:19:-4:0:27:30:-4:48:::	TLML_26_	RNA
6093	CLONES_TRB17_02_TLML-019--BL_TCR-J_D_TCR-V_cDNA_31_TCCGTCTA_merged_170000.txt	8999	2	5.13822e-05	TGTGCCAGCAGTAGTTGGACAGGGATTCTGGGAAACACCATATATTTT	EEEEEEEEEEEEEEEEEEEEEEEEEEEEEEEEEEEEEEEEEEEEEEEE	TRBV2*00(232)	TRBD1*00(40)	TRBJ1-3*00(230)		518|530|555|0|12||60.0	13|21|36|16|24||40.0	24|42|70|30|48||90.0												TGTGCCAGCAGTAGTTGGACAGGGATTCTGGGAAACACCATATATTTT	36								CASSSWTGILGNTIYF		:::::::::0:-5:12:16:-1:-3:24:30:-4:48:::	TLML_26_	RNA
6094	CLONES_TRB17_02_TLML-019--BL_TCR-J_D_TCR-V_cDNA_31_TCCGTCTA_merged_170000.txt	9000	2	5.13822e-05	TGTGCCAGCAGTAGTGCGGCGGGGGGCTCCACAGATACGCAGTATTTT	EEEEEEEEEEEEEEEEEEEEEEEEEEEEEEEEEEEEEEEEEEEEEEEE	TRBV2*00(455)	TRBD1*00(30)	TRBJ2-3*00(235)		518|530|555|0|12||60.0	18|24|36|21|27||30.0	22|41|69|29|48||95.0												TGTGCCAGCAGTAGTGCGGCGGGGGGCTCCACAGATACGCAGTATTTT	36								CASSSAAGGSTDTQYF		:::::::::0:-5:12:21:-6:0:27:29:-2:48:::	TLML_26_	RNA
6095	CLONES_TRB17_02_TLML-019--BL_TCR-J_D_TCR-V_cDNA_31_TCCGTCTA_merged_170000.txt	9001	2	5.13822e-05	TGTGCCAGCAGTAGACCGACTAGCGGGGGGTACAATGAGCAGTTCTTC	EEEEEEEEEEEEEEEEEEEEEEEEEEEEEEEEEEEEEEEEEEEEEEEE	TRBV6-2*00(602),TRBV6-3*00(602)	TRBD2*00(50)	TRBJ2-1*00(230)		516|528|553|0|12||60.0;516|528|553|0|12||60.0	18|28|48|17|27||50.0	24|42|70|30|48||90.0												TGTGCCAGCAGTAGACCGACTAGCGGGGGGTACAATGAGCAGTTCTTC	36								CASSRPTSGGYNEQFF		:::::::::0:-5:12:17:-2:-4:27:30:-4:48:::	TLML_26_	RNA
6096	CLONES_TRB17_02_TLML-019--BL_TCR-J_D_TCR-V_cDNA_31_TCCGTCTA_merged_170000.txt	9002	2	5.13822e-05	TGTGCCAGCAGTAAAGGGCTTAGCGGGGACCAAGAGACCCAGTACTTC	EEEEEEEEEEEEEEEEEEEEEEEEEEEEEEEEEEEEEEEEEEEEEEEE	TRBV6-5*00(459)	TRBD2*00(35)	TRBJ2-5*00(189)		519|531|556|0|12||60.0	21|28|48|20|27||35.0	20|40|68|28|48||100.0												TGTGCCAGCAGTAAAGGGCTTAGCGGGGACCAAGAGACCCAGTACTTC	36								CASSKGLSGDQETQYF		:::::::::0:-5:12:20:-5:-4:27:28:0:48:::	TLML_26_	RNA
6097	CLONES_TRB17_02_TLML-019--BL_TCR-J_D_TCR-V_cDNA_31_TCCGTCTA_merged_170000.txt	9003	2	5.13822e-05	TGTGCCAGCAGCTTTAGTGCGACTCTACCCCAAGAGACCCAGTACTTC	EEEEEEEEEEEEEEEEEEEEEAEEEEEEEEEEEEEEEEEEEEEEEEEE	TRBV7-2*00(290),TRBV7-8*00(258)		TRBJ2-5*00(227)		580|594|617|0|14||70.0;567|581|604|0|14||70.0		21|40|68|29|48||95.0												TGTGCCAGCAGCTTTAGTGCGACTCTACCCCAAGAGACCCAGTACTTC	32								CASSFSATLPQETQYF		:::::::::0:-3:14:::::29:-1:48:::	TLML_26_	RNA
6098	CLONES_TRB17_02_TLML-019--BL_TCR-J_D_TCR-V_cDNA_31_TCCGTCTA_merged_170000.txt	9004	2	5.13822e-05	TGTGCCAGCAGCTTCTTTATCCCATCCGGGGAGCTGGGCTACACCTTC	EEEEEEEEEEEEEEEEEEEEEEEAEEEEEEEEEEEEEEEEEEEEEEEE	TRBV11-1*00(160),TRBV7-9*00(160),TRBV5-8*00(144),TRBV7-2*00(144),TRBV7-6*00(144)	TRBD1*00(25),TRBD2*00(25)	TRBJ1-2*00(200)		531|545|568|0|14||70.0;556|570|593|0|14||70.0;551|565|587|0|14||70.0;580|594|617|0|14||70.0;576|590|613|0|14||70.0	10|15|36|25|30||25.0;14|19|48|25|30||25.0	28|40|68|36|48||60.0												TGTGCCAGCAGCTTCTTTATCCCATCCGGGGAGCTGGGCTACACCTTC	32								CASSFFIPSGELGYTF		:::::::::0:-3:14:25:2:-9:30:36:-8:48:::	TLML_26_	RNA
6099	CLONES_TRB17_02_TLML-019--BL_TCR-J_D_TCR-V_cDNA_31_TCCGTCTA_merged_170000.txt	9005	2	5.13822e-05	TGTGCCAGCAGCTTGGCTGGGACAGGCCATAATTCACCCCTCCACTTT	EEEEEEEEEEEEEEEEEEEEEEEEEEEEEEEEEEEEEEEEEEEEEEEE	TRBV7-2*00(355),TRBV7-8*00(323)	TRBD1*00(40)	TRBJ1-6*00(240)		580|594|617|0|14||70.0;567|581|604|0|14||70.0	12|20|36|18|26||40.0	25|45|73|28|48||100.0												TGTGCCAGCAGCTTGGCTGGGACAGGCCATAATTCACCCCTCCACTTT	36								CASSLAGTGHNSPLHF		:::::::::0:-3:14:18:0:-4:26:28:-5:48:::	TLML_26_	RNA
6100	CLONES_TRB17_02_TLML-019--BL_TCR-J_D_TCR-V_cDNA_31_TCCGTCTA_merged_170000.txt	9006	2	5.13822e-05	TGTGCCAGCAGCTTGGCCCCGACAGGAGGGTCCTACGAGCAGTACTTC	EEEEEEEEEEEEEEEEEEEEEEEEEEEEEEEEEEEEEEEEEEEEEEEE	TRBV5-5*00(425)	TRBD1*00(30),TRBD2*00(30)	TRBJ2-7*00(230)		549|567|585|0|18||90.0	14|20|36|20|26||30.0;26|32|48|24|30||30.0	21|39|67|30|48||90.0												TGTGCCAGCAGCTTGGCCCCGACAGGAGGGTCCTACGAGCAGTACTTC	36								CASSLAPTGGSYEQYF		:::::::::0:2:18:20:-2:-4:26:30:-1:48:::	TLML_26_	RNA
6101	CLONES_TRB17_02_TLML-019--BL_TCR-J_D_TCR-V_cDNA_31_TCCGTCTA_merged_170000.txt	9007	2	5.13822e-05	TGTGCCAGCAGCTTGGGCAGGTTGGACCTCTCCTACGAGCAGTACTTC	EEEEEEEEEEEEEEEEEEEEEEEEEEEEEEEEEEEEEEEEEEEEEEEE	TRBV5-8*00(550),TRBV5-4*00(502)		TRBJ2-7*00(235)		551|567|587|0|16||80.0;549|565|585|0|16||80.0		20|39|67|29|48||95.0												TGTGCCAGCAGCTTGGGCAGGTTGGACCTCTCCTACGAGCAGTACTTC	36								CASSLGRLDLSYEQYF		:::::::::0:0:16:::::29:0:48:::	TLML_26_	RNA
6102	CLONES_TRB17_02_TLML-019--BL_TCR-J_D_TCR-V_cDNA_31_TCCGTCTA_merged_170000.txt	9008	2	5.13822e-05	TGTGCCAGCAGCTTGGGGACAGGGCGTCTCCAAGAGACCCAGTACTTC	EEEEEEEEEEEEEEEEEEEEEEEEEEEEEEEEEEEEEEEEEEEEEEEE	TRBV5-6*00(86)	TRBD1*00(40)	TRBJ2-5*00(235)		550|566|586|0|16||80.0	13|21|36|16|24||40.0	21|40|68|29|48||95.0												TGTGCCAGCAGCTTGGGGACAGGGCGTCTCCAAGAGACCCAGTACTTC	36								CASSLGTGRLQETQYF		:::::::::0:0:16:16:-1:-3:24:29:-1:48:::	TLML_26_	RNA
6103	CLONES_TRB17_02_TLML-019--BL_TCR-J_D_TCR-V_cDNA_31_TCCGTCTA_merged_170000.txt	9009	2	5.13822e-05	TGTGCCAGCAGCTTGGAGGGTGACGGGTCATACTACGAGCAGTACTTC	EEEEEEEEEAEEEEEEEEEEEEEEEEEEEEEEEEEEEEEEEEEEEEEE	TRBV5-6*00(250),TRBV5-5*00(234),TRBV5-7*00(234)		TRBJ2-7*00(220)		550|566|586|0|16||80.0;549|565|585|0|16||80.0;551|567|587|0|16||80.0		23|39|67|32|48||80.0												TGTGCCAGCAGCTTGGAGGGTGACGGGTCATACTACGAGCAGTACTTC	32								CASSLEGDGSYYEQYF		:::::::::0:0:16:::::32:-3:48:::	TLML_26_	RNA
6104	CLONES_TRB17_02_TLML-019--BL_TCR-J_D_TCR-V_cDNA_31_TCCGTCTA_merged_170000.txt	9010	2	5.13822e-05	TGTGCCAGCAGCTTGATTGCTAGCGGGGAATTAGAGACCCAGTACTTC	EEEEEEEEEEEEEEEEEEEEEEEEEEEEEEEEEEEEEEEEEEEEEEEE	TRBV5-4*00(325),TRBV5-8*00(309)	TRBD2*00(40)	TRBJ2-5*00(220)		549|564|585|0|15||75.0;551|566|587|0|15||75.0	20|28|48|19|27||40.0	24|40|68|32|48||80.0												TGTGCCAGCAGCTTGATTGCTAGCGGGGAATTAGAGACCCAGTACTTC	36								CASSLIASGELETQYF		:::::::::0:-1:15:19:-4:-4:27:32:-4:48:::	TLML_26_	RNA
6105	CLONES_TRB17_02_TLML-019--BL_TCR-J_D_TCR-V_cDNA_31_TCCGTCTA_merged_170000.txt	9011	2	5.13822e-05	TGTGCCAGCAGCTTATTGACTAGCGGGGGCCCAGCCCCGCAGTACTTC	EEEEEEEEEEEEEEEEEEEEEEEEEEEEEEEEEEEEEEEEEEEEEEEE	TRBV7-2*00(595)	TRBD2*00(50)	TRBJ2-7*00(180)		580|595|617|0|15||75.0	18|28|48|17|27||50.0	29|39|67|38|48||50.0												TGTGCCAGCAGCTTATTGACTAGCGGGGGCCCAGCCCCGCAGTACTTC	36								CASSLLTSGGPAPQYF		:::::::::0:-2:15:17:-2:-4:27:38:-9:48:::	TLML_26_	RNA
6106	CLONES_TRB17_02_TLML-019--BL_TCR-J_D_TCR-V_cDNA_31_TCCGTCTA_merged_170000.txt	9012	2	5.13822e-05	TGTGCCAGCAGCTTATCTGCACAAAAGAACACCGGGGAGCTGTTTTTT	EEEEEEEEEEEEEEEEEEEEEEEEEEEEEEEEEEEEEEEEEEEEEEEE	TRBV5-4*00(120),TRBV5-5*00(120),TRBV5-8*00(120),TRBV4-2*00(110)		TRBJ2-2*00(250)		549|563|585|0|14||70.0;549|563|585|0|14||70.0;551|565|587|0|14||70.0;537|549|574|0|12||60.0		21|43|71|26|48||110.0												TGTGCCAGCAGCTTATCTGCACAAAAGAACACCGGGGAGCTGTTTTTT	36								CASSLSAQKNTGELFF		:::::::::0:-2:14:::::26:-1:48:::	TLML_26_	RNA
6107	CLONES_TRB17_02_TLML-019--BL_TCR-J_D_TCR-V_cDNA_31_TCCGTCTA_merged_170000.txt	9013	2	5.13822e-05	TGTGCCAGCAGCTTACTTCAGCGGGGGAACACCGGGGAGCTGTTTTTT	AAEEEEEEEEEEEEEEEEEEEEEEEEEEEEEEEEEEEEEEEEEEEEEE	TRBV7-6*00(90),TRBV7-7*00(90)	TRBD2*00(30)	TRBJ2-2*00(250)		576|591|613|0|15||75.0;585|600|622|0|15||75.0	22|28|48|19|25||30.0	21|43|71|26|48||110.0												TGTGCCAGCAGCTTACTTCAGCGGGGGAACACCGGGGAGCTGTTTTTT	32								CASSLLQRGNTGELFF		:::::::::0:-2:15:19:-6:-4:25:26:-1:48:::	TLML_26_	RNA
6108	CLONES_TRB17_02_TLML-019--BL_TCR-J_D_TCR-V_cDNA_31_TCCGTCTA_merged_170000.txt	9014	2	5.13822e-05	TGTGCCAGCAGCTTACTAAGGACGGACAGGGTTCCCGAGCAGTACTTC	EEEEEEEEEEEEEEEEEEEEEEEEEEEEEEEEEEEEEEEEEEEEEEEE	TRBV7-9*00(727)	TRBD1*00(40)	TRBJ2-7*00(140)		556|571|593|0|15||75.0	13|21|36|23|31||40.0	26|39|67|35|48||65.0												TGTGCCAGCAGCTTACTAAGGACGGACAGGGTTCCCGAGCAGTACTTC	36								CASSLLRTDRVPEQYF		:::::::::0:-2:15:23:-1:-3:31:35:-6:48:::	TLML_26_	RNA
6109	CLONES_TRB17_02_TLML-019--BL_TCR-J_D_TCR-V_cDNA_31_TCCGTCTA_merged_170000.txt	9015	2	5.13822e-05	TGTGCCAGCAGCTTACCCGAACGAGCAGGGTCCCACGAGCAGTACTTC	EEEEEEEEEEEEEEEEEEEEEEEEEEEEEEEEEEEEEEEEEEEEEEEE	TRBV7-2*00(250),TRBV7-8*00(234)	TRBD1*00(25)	TRBJ2-7*00(214)		580|595|617|0|15||75.0;567|582|604|0|15||75.0	16|21|36|25|30||25.0	21|39|67|30|48|ST24C|74.0												TGTGCCAGCAGCTTACCCGAACGAGCAGGGTCCCACGAGCAGTACTTC	36								CASSLPERAGSHEQYF		:::::::::0:-2:15:25:-4:-3:30:30:-1:48:::	TLML_26_	RNA
6110	CLONES_TRB17_02_TLML-019--BL_TCR-J_D_TCR-V_cDNA_31_TCCGTCTA_merged_170000.txt	9016	2	5.13822e-05	TGTGCCAGCAGCTTACCGGGACAGGGGGTTACCGGGGAGCTGTTTTTT	EEEEEEEEEEEEEEEEEEEEEEEEEEEEEEEEEEEEEEEEEEEEEEEE	TRBV5-4*00(567),TRBV5-8*00(519)	TRBD1*00(65)	TRBJ2-2*00(155)		549|563|585|0|14||70.0;551|565|587|0|14||70.0	10|23|36|15|28||65.0	25|43|71|30|48||90.0												TGTGCCAGCAGCTTACCGGGACAGGGGGTTACCGGGGAGCTGTTTTTT	36								CASSLPGQGVTGELFF		:::::::::0:-2:14:15:2:-1:28:30:-5:48:::	TLML_26_	RNA
6111	CLONES_TRB17_02_TLML-019--BL_TCR-J_D_TCR-V_cDNA_31_TCCGTCTA_merged_170000.txt	9017	2	5.13822e-05	TGTGCCAGCAGCTTAGTTGCTGGGGGCGCGAATTCACCCCTCCACTTT	EEEEEEEEEEEEEEEEEEEEEEEEEEEEEEEEEEEEEEEEEEEEEEEE	TRBV7-2*00(217),TRBV7-8*00(201)	TRBD1*00(40)	TRBJ1-6*00(230)		580|596|617|0|16||80.0;567|583|604|0|16||80.0	18|26|36|21|29||40.0	27|45|73|30|48||90.0												TGTGCCAGCAGCTTAGTTGCTGGGGGCGCGAATTCACCCCTCCACTTT	36								CASSLVAGGANSPLHF		:::::::::0:-1:16:21:-6:2:29:30:-7:48:::	TLML_26_	RNA
6112	CLONES_TRB17_02_TLML-019--BL_TCR-J_D_TCR-V_cDNA_31_TCCGTCTA_merged_170000.txt	9018	2	5.13822e-05	TGTGCCAGCAGCTTAGCCGGTCGAGGGACTGGAAACACCATATATTTT	EEEEEEEEEEEEEEEEEEEEAEEEEEEEEEEEEEEEEEEEEEEEEEEE	TRBV7-2*00(590)	TRBD2*00(25)	TRBJ1-3*00(225)		580|597|617|0|17||85.0	27|32|48|22|27||25.0	22|42|70|28|48||100.0												TGTGCCAGCAGCTTAGCCGGTCGAGGGACTGGAAACACCATATATTTT	32								CASSLAGRGTGNTIYF		:::::::::0:0:17:22:-11:0:27:28:-2:48:::	TLML_26_	RNA
6113	CLONES_TRB17_02_TLML-019--BL_TCR-J_D_TCR-V_cDNA_31_TCCGTCTA_merged_170000.txt	9019	2	5.13822e-05	TGTGCCAGCAGCTTAGCGGCACAGGTGGGGGCCACTGAAGCTTTCTTT	EEEEEEEEEEEEEEEEEEEEEEEEEEEEEEEEEEEEEEEEEEEEEEEE	TRBV7-6*00(195),TRBV7-7*00(179)	TRBD1*00(30)	TRBJ1-1*00(220)		576|594|613|0|18||90.0;585|603|622|0|18||90.0	18|24|36|26|32||30.0	24|40|68|32|48||80.0												TGTGCCAGCAGCTTAGCGGCACAGGTGGGGGCCACTGAAGCTTTCTTT	36								CASSLAAQVGATEAFF		:::::::::0:1:18:26:-6:0:32:32:-4:48:::	TLML_26_	RNA
6114	CLONES_TRB17_02_TLML-019--BL_TCR-J_D_TCR-V_cDNA_31_TCCGTCTA_merged_170000.txt	9020	2	5.13822e-05	TGTGCCAGCAGCTTAGGCCGACAGGGACTTGGCGAGACCCAGTACTTC	EEEEEEEEEEEEEEEEEEEAEEEEEEEEEEEEEEEEEEEEEEEEEEEE	TRBV7-9*00(380)	TRBD1*00(35),TRBD2*00(30)	TRBJ2-5*00(215)		556|572|593|0|16||80.0	14|21|36|19|26||35.0;16|22|48|23|29||30.0	25|40|68|33|48||75.0												TGTGCCAGCAGCTTAGGCCGACAGGGACTTGGCGAGACCCAGTACTTC	32								CASSLGRQGLGETQYF		:::::::::0:-1:16:19:-2:-3:26:33:-5:48:::	TLML_26_	RNA
6115	CLONES_TRB17_02_TLML-019--BL_TCR-J_D_TCR-V_cDNA_31_TCCGTCTA_merged_170000.txt	9021	2	5.13822e-05	TGTGCCAGCAGCTTAGGACTAGCGGGGGCTGGATATACGCAGTATTTT	EEEEEEEEEEEEEEEEEEEEEEEEEEEEEEEEEEEEEEEEEEEEEEEE	TRBV7-2*00(575)	TRBD2*00(50)	TRBJ2-3*00(210)		580|596|617|0|16||80.0	18|28|48|16|26||50.0	27|41|69|34|48||70.0												TGTGCCAGCAGCTTAGGACTAGCGGGGGCTGGATATACGCAGTATTTT	36								CASSLGLAGAGYTQYF		:::::::::0:-1:16:16:-2:-4:26:34:-7:48:::	TLML_26_	RNA
6116	CLONES_TRB17_02_TLML-019--BL_TCR-J_D_TCR-V_cDNA_31_TCCGTCTA_merged_170000.txt	9022	2	5.13822e-05	TGTGCCAGCAGCTTAGAAGTCCAGGTAGCGGCAGATACGCAGTATTTT	EEEEEEEEEEEEEAEEEEEEEEEEEEEEEEEEEEEEEEEEEEEEEEEE	TRBV11-1*00(185),TRBV7-9*00(185),TRBV11-3*00(174)	TRBD2*00(30)	TRBJ2-3*00(225)		531|547|568|0|16||80.0;556|572|593|0|16||80.0;521|538|558|0|17||85.0	21|27|48|25|31||30.0	24|41|69|31|48||85.0												TGTGCCAGCAGCTTAGAAGTCCAGGTAGCGGCAGATACGCAGTATTTT	32								CASSLEVQVAADTQYF		:::::::::0:-1:16:25:-5:-5:31:31:-4:48:::	TLML_26_	RNA
6117	CLONES_TRB17_02_TLML-019--BL_TCR-J_D_TCR-V_cDNA_31_TCCGTCTA_merged_170000.txt	9023	2	5.13822e-05	TGTGCCAGCAGCTTAACGCCTTCAGGGGTATCCTACGAGCAGTACTTC	EEEEEEEEEEEEEEEEEEEEEEEEEEEEEEEEEEEEEEEEEEEEEEEE	TRBV7-9*00(564)	TRBD1*00(30)	TRBJ2-7*00(230)		556|575|593|0|19|SG571A|79.0	16|22|36|22|28||30.0	21|39|67|30|48||90.0												TGTGCCAGCAGCTTAACGCCTTCAGGGGTATCCTACGAGCAGTACTTC	36								CASSLTPSGVSYEQYF		:::::::::0:2:19:22:-4:-2:28:30:-1:48:::	TLML_26_	RNA
6118	CLONES_TRB17_02_TLML-019--BL_TCR-J_D_TCR-V_cDNA_31_TCCGTCTA_merged_170000.txt	9024	2	5.13822e-05	TGTGCCAGCAGCTTAACGCGGGTTTATAGCAATCAGCCCCAGCATTTT	EEEEEEEEEEEEEEEEEEEEEEEEEEEAEEEEEEEAEEEEEEEEEEEE	TRBV7-8*00(714)		TRBJ1-5*00(260)		567|586|604|0|19|SG582A|79.0		18|42|70|24|48||120.0												TGTGCCAGCAGCTTAACGCGGGTTTATAGCAATCAGCCCCAGCATTTT	32								CASSLTRVYSNQPQHF		:::::::::0:2:19:::::24:2:48:::	TLML_26_	RNA
6119	CLONES_TRB17_02_TLML-019--BL_TCR-J_D_TCR-V_cDNA_31_TCCGTCTA_merged_170000.txt	9025	2	5.13822e-05	TGTGCCAGCAGCTTAACGCGGGGGTGGAAGACAGATACGCAGTATTTT	EEEEEEEEEEEEEEEEEEEEEEEEEEEEEEEEEEEEEEEEEEEEEEEE	TRBV7-2*00(299),TRBV7-8*00(267)	TRBD1*00(25)	TRBJ2-3*00(214)		580|599|617|0|19|SG595A|79.0;567|586|604|0|19|SG582A|79.0	18|23|36|19|24||25.0	23|41|69|30|48||90.0												TGTGCCAGCAGCTTAACGCGGGGGTGGAAGACAGATACGCAGTATTTT	36								CASSLTRGWKTDTQYF		:::::::::0:2:19:19:-6:-1:24:30:-3:48:::	TLML_26_	RNA
6120	CLONES_TRB17_02_TLML-019--BL_TCR-J_D_TCR-V_cDNA_31_TCCGTCTA_merged_170000.txt	9026	2	5.13822e-05	TGTGCCAGCAGCTTAAGCTTCGCCCTCAAACAAGAGACCCAGTACTTC	EEEEEEEEEEEEEEEEEEEEEEEEAEEEEEEEEEEEEEEEEEEEEEEE	TRBV11-1*00(810)	TRBD2*00(30)	TRBJ2-5*00(230)		531|546|568|0|15||75.0	31|37|48|21|27||30.0	22|40|68|30|48||90.0												TGTGCCAGCAGCTTAAGCTTCGCCCTCAAACAAGAGACCCAGTACTTC	32								CASSLSFALKQETQYF		:::::::::0:-2:15:21:-15:5:27:30:-2:48:::	TLML_26_	RNA
6121	CLONES_TRB17_02_TLML-019--BL_TCR-J_D_TCR-V_cDNA_31_TCCGTCTA_merged_170000.txt	9027	2	5.13822e-05	TGTGCCAGCAGCTTAAGCCCCCGGGGCCCATCAGATACGCAGTATTTT	EEEEEEEEEEEEEEEEEEEEEEEEEEEEEEEEEEEEEEEEEEEEEEEE	TRBV13*00(224)	TRBD1*00(30),TRBD2*00(30)	TRBJ2-3*00(225)		567|586|604|0|19|SG582A|79.0	9|15|36|19|25||30.0;13|19|48|19|25||30.0	24|41|69|31|48||85.0												TGTGCCAGCAGCTTAAGCCCCCGGGGCCCATCAGATACGCAGTATTTT	36								CASSLSPRGPSDTQYF		:::::::::0:2:19:19:3:-9:25:31:-4:48:::	TLML_26_	RNA
6122	CLONES_TRB17_02_TLML-019--BL_TCR-J_D_TCR-V_cDNA_31_TCCGTCTA_merged_170000.txt	9028	2	5.13822e-05	TGTGCCAGCAGCTTAAACCCACAATCGAAGGCAGATACGCAGTATTTT	EEEEEEEEEEEEEEEEEEEEEEEEEEEEEEEEEEEEEEEEEEEEEEEE	TRBV7-3*00(780)		TRBJ2-3*00(225)		540|556|577|0|16||80.0		24|41|69|31|48||85.0												TGTGCCAGCAGCTTAAACCCACAATCGAAGGCAGATACGCAGTATTTT	36								CASSLNPQSKADTQYF		:::::::::0:-1:16:::::31:-4:48:::	TLML_26_	RNA
6123	CLONES_TRB17_02_TLML-019--BL_TCR-J_D_TCR-V_cDNA_31_TCCGTCTA_merged_170000.txt	9029	2	5.13822e-05	TGTGCCAGCAGCTTAAAACGGCTAGGGGGCACAGATACGCAGTATTTT	EEEEEEEEEEEEEEEEEEEEEEEEEEEEEEEEEEEEEEEEEEEEEEEE	TRBV7-8*00(1300)	TRBD1*00(25),TRBD2*00(25)	TRBJ2-3*00(145)		567|582|604|0|15||75.0	17|22|36|23|28||25.0;7|12|48|20|25||25.0	21|41|69|28|48||100.0												TGTGCCAGCAGCTTAAAACGGCTAGGGGGCACAGATACGCAGTATTTT	36								CASSLKRLGGTDTQYF		:::::::::0:-2:15:23:-5:-2:28:28:-1:48:::	TLML_26_	RNA
6124	CLONES_TRB17_02_TLML-019--BL_TCR-J_D_TCR-V_cDNA_31_TCCGTCTA_merged_170000.txt	9030	2	5.13822e-05	TGTGCCAGCAGCTCCCGTGAGGATTCCTCTGGAAACACCATATATTTT	EEEEEEEEEEEEEEEEEEEEEEEEEEEEEEEEEEEEEEEEEEEEEEEE	TRBV7-9*00(345)		TRBJ1-3*00(250)		556|569|593|0|13||65.0		20|42|70|26|48||110.0												TGTGCCAGCAGCTCCCGTGAGGATTCCTCTGGAAACACCATATATTTT	36								CASSSREDSSGNTIYF		:::::::::0:-4:13:::::26:0:48:::	TLML_26_	RNA
6125	CLONES_TRB17_02_TLML-019--BL_TCR-J_D_TCR-V_cDNA_31_TCCGTCTA_merged_170000.txt	9031	2	5.13822e-05	TGTGCCAGCAGCTCCCGGGACAGGGCGGCCACCGGGGAGCTGTTTTTT	EEEEEEEEEEEEEEEEEEEEEEEEEEEEEEEEEEEEEEEEEEEEEEEE	TRBV11-1*00(155),TRBV7-9*00(155)	TRBD1*00(60)	TRBJ2-2*00(235)		531|544|568|0|13||65.0;556|569|593|0|13||65.0	9|21|36|13|25||60.0	24|43|71|29|48||95.0												TGTGCCAGCAGCTCCCGGGACAGGGCGGCCACCGGGGAGCTGTTTTTT	36								CASSSRDRAATGELFF		:::::::::0:-4:13:13:3:-3:25:29:-4:48:::	TLML_26_	RNA
6126	CLONES_TRB17_02_TLML-019--BL_TCR-J_D_TCR-V_cDNA_31_TCCGTCTA_merged_170000.txt	9032	2	5.13822e-05	TGTGCCAGCAGCTCATCGACAGGGACCTCCTACAATGAGCAGTTCTTC	EEEEEEEEEEEEEEEEEEEEEEEEEEEEEEEEEEEEEEEEEEEEEEEE	TRBV7-8*00(325),TRBV7-2*00(293)	TRBD1*00(25)	TRBJ2-1*00(246)		567|580|604|0|13||65.0;580|593|617|0|13||65.0	14|19|36|17|22||25.0	16|42|70|22|48|SG19C|114.0												TGTGCCAGCAGCTCATCGACAGGGACCTCCTACAATGAGCAGTTCTTC	36								CASSSSTGTSYNEQFF		:::::::::0:-4:13:17:-2:-5:22:22:4:48:::	TLML_26_	RNA
6127	CLONES_TRB17_02_TLML-019--BL_TCR-J_D_TCR-V_cDNA_31_TCCGTCTA_merged_170000.txt	9033	2	5.13822e-05	TGTGCCAGCAGCTCAGGACAGGGGGTGAACACCGGGGAGCTGTTTTTT	EEEEEEEEEEEEAEEEEEEEEEEEEEEEEEEEEEEEEEEEEEAAAEEE	TRBV7-6*00(280)	TRBD1*00(50)	TRBJ2-2*00(250)		576|589|613|0|13||65.0	13|23|36|15|25||50.0	21|43|71|26|48||110.0												TGTGCCAGCAGCTCAGGACAGGGGGTGAACACCGGGGAGCTGTTTTTT	32								CASSSGQGVNTGELFF		:::::::::0:-4:13:15:-1:-1:25:26:-1:48:::	TLML_26_	RNA
6128	CLONES_TRB17_02_TLML-019--BL_TCR-J_D_TCR-V_cDNA_31_TCCGTCTA_merged_170000.txt	9034	2	5.13822e-05	TGTGCCAGCAGCTCAATTTGGTCGGCTAACACCGGGGAGCTGTTTTTT	EEEEEEEEEEEEEEEEEEEEEEEEEEEEEEEEEEEEEEEEEEEEEEEE	TRBV5-6*00(490),TRBV5-7*00(458),TRBV5-5*00(442)		TRBJ2-2*00(245)		550|563|586|0|13||65.0;551|564|587|0|13||65.0;549|562|585|0|13||65.0		22|43|71|27|48||105.0												TGTGCCAGCAGCTCAATTTGGTCGGCTAACACCGGGGAGCTGTTTTTT	36								CASSSIWSANTGELFF		:::::::::0:-3:13:::::27:-2:48:::	TLML_26_	RNA
6129	CLONES_TRB17_02_TLML-019--BL_TCR-J_D_TCR-V_cDNA_31_TCCGTCTA_merged_170000.txt	9035	2	5.13822e-05	TGTGCCAGCAGCTCAACCGGGACAGGGGGCATGTACGAGCAGTACTTC	EEEEEEEEEEEEEEEEEEEEEEEEEEEEEEEEEEEEEEEEEEEEEEEE	TRBV7-3*00(731)	TRBD1*00(65)	TRBJ2-7*00(215)		540|557|577|0|17|ST553C|69.0	11|24|36|17|30||65.0	24|39|67|33|48||75.0												TGTGCCAGCAGCTCAACCGGGACAGGGGGCATGTACGAGCAGTACTTC	36								CASSSTGTGGMYEQYF		:::::::::0:0:17:17:1:0:30:33:-4:48:::	TLML_26_	RNA
6130	CLONES_TRB17_02_TLML-019--BL_TCR-J_D_TCR-V_cDNA_31_TCCGTCTA_merged_170000.txt	9036	2	5.13822e-05	TGTGCCAGCAGCTCAAGACAGGGCTCCTATAATTCACCCCTCCACTTT	EEEEEEEEEEEEEEEEEEEEEEEEEEEEEEEEEEEEEEEEEEEEEEEE	TRBV7-3*00(630)	TRBD1*00(30)	TRBJ1-6*00(160)		540|553|577|0|13||65.0	14|20|36|16|22||30.0	19|45|73|22|48||130.0												TGTGCCAGCAGCTCAAGACAGGGCTCCTATAATTCACCCCTCCACTTT	36								CASSSRQGSYNSPLHF		:::::::::0:-4:13:16:-2:-4:22:22:1:48:::	TLML_26_	RNA
6131	CLONES_TRB17_02_TLML-019--BL_TCR-J_D_TCR-V_cDNA_31_TCCGTCTA_merged_170000.txt	9037	2	5.13822e-05	TGTGCCAGCAGCTCAAACGGACCCAGGGTGAACACTGAAGCTTTCTTT	EEEEEEEEEEEEEEEEEEEEEEEEEEEEEEEEEEEEEEEEEEEEEEEE	TRBV7-2*00(530)	TRBD1*00(25)	TRBJ1-1*00(170)		580|593|617|0|13||65.0	16|21|36|23|28||25.0	20|40|68|28|48||100.0												TGTGCCAGCAGCTCAAACGGACCCAGGGTGAACACTGAAGCTTTCTTT	36								CASSSNGPRVNTEAFF		:::::::::0:-4:13:23:-4:-3:28:28:0:48:::	TLML_26_	RNA
6132	CLONES_TRB17_02_TLML-019--BL_TCR-J_D_TCR-V_cDNA_31_TCCGTCTA_merged_170000.txt	9038	2	5.13822e-05	TGTGCCAGCAGCTGGGGACTAGCGGATACGACCTACGAGCAGTACTTC	EEEEEEEEEEEEEEEEEEEEEEEEEEEEEEEEEEEEEEEEEEEEEEEE	TRBV5-4*00(135),TRBV5-5*00(135),TRBV5-8*00(135),TRBV4-2*00(130),TRBV7-2*00(119)	TRBD2*00(55)	TRBJ2-7*00(225)		549|562|585|0|13||65.0;549|562|585|0|13||65.0;551|564|587|0|13||65.0;537|549|574|0|12||60.0;580|593|617|0|13||65.0	16|27|48|14|25||55.0	22|39|67|31|48||85.0												TGTGCCAGCAGCTGGGGACTAGCGGATACGACCTACGAGCAGTACTTC	36								CASSWGLADTTYEQYF		:::::::::0:-3:13:14:0:-5:25:31:-2:48:::	TLML_26_	RNA
6133	CLONES_TRB17_02_TLML-019--BL_TCR-J_D_TCR-V_cDNA_31_TCCGTCTA_merged_170000.txt	9039	2	5.13822e-05	TGTGCCAGCAGCTACCTTAGCGGGGGCCGCACAGATACGCAGTATTTT	EEEEEEEEEAEEEEEEEEEEEEEEEEEEEEEEEEEEEEEEEEEEEEEA	TRBV7-2*00(335),TRBV7-8*00(303)	TRBD2*00(35),TRBD1*00(30)	TRBJ2-3*00(240)		580|593|617|0|13||65.0;567|580|604|0|13||65.0	21|28|48|17|24||35.0;18|24|36|21|27||30.0	21|41|69|28|48||100.0												TGTGCCAGCAGCTACCTTAGCGGGGGCCGCACAGATACGCAGTATTTT	32								CASSYLSGGRTDTQYF		:::::::::0:-4:13:17:-5:-4:24:28:-1:48:::	TLML_26_	RNA
6134	CLONES_TRB17_02_TLML-019--BL_TCR-J_D_TCR-V_cDNA_31_TCCGTCTA_merged_170000.txt	9040	2	5.13822e-05	TGTGCCAGCAGCTACCGACAGGGGATGTTGAACACTGAAGCTTTCTTT	EEEEEEEEEEEEEEEEEEEEEEEEEEEEEEEEEEEEEEEEEEEEEEEE	TRBV7-2*00(580)	TRBD1*00(40)	TRBJ1-1*00(240)		580|593|617|0|13||65.0	14|22|36|16|24||40.0	20|40|68|28|48||100.0												TGTGCCAGCAGCTACCGACAGGGGATGTTGAACACTGAAGCTTTCTTT	36								CASSYRQGMLNTEAFF		:::::::::0:-4:13:16:-2:-2:24:28:0:48:::	TLML_26_	RNA
6135	CLONES_TRB17_02_TLML-019--BL_TCR-J_D_TCR-V_cDNA_31_TCCGTCTA_merged_170000.txt	9041	2	5.13822e-05	TGTGCCAGCAGCCTTCTGCCCGGGACAGGGGGGAATGAGCAGTTCTTC	EEEEEEEEEEEEEEEEEEEEEEEEEEEEEEEEEEEEEEEEEEEEEEEE	TRBV7-2*00(437.5)	TRBD1*00(70)	TRBJ2-1*00(215)		580|592|617|0|12||60.0	9|23|36|18|32||70.0	27|42|70|33|48||75.0												TGTGCCAGCAGCCTTCTGCCCGGGACAGGGGGGAATGAGCAGTTCTTC	36								CASSLLPGTGGNEQFF		:::::::::0:-5:12:18:3:-1:32:33:-7:48:::	TLML_26_	RNA
6136	CLONES_TRB17_02_TLML-019--BL_TCR-J_D_TCR-V_cDNA_31_TCCGTCTA_merged_170000.txt	9042	2	5.13822e-05	TGTGCCAGCAGCCTTAGCGGGGGGCAGTCCTACAATGAGCAGTTCTTC	EEEEEEEEEEEEEEEEEEEEEEEEEEEEEEEEEEEEEEEEEEEEEEEE	TRBV7-2*00(143.5)	TRBD1*00(30)	TRBJ2-1*00(219)		580|598|617|0|19|I591C|69.0	18|24|36|19|25||30.0	21|42|70|27|48||105.0												TGTGCCAGCAGCCTTAGCGGGGGGCAGTCCTACAATGAGCAGTTCTTC	36								CASSLSGGQSYNEQFF		:::::::::0:1:19:19:-6:0:25:27:-1:48:::	TLML_26_	RNA
6137	CLONES_TRB17_02_TLML-019--BL_TCR-J_D_TCR-V_cDNA_31_TCCGTCTA_merged_170000.txt	9043	2	5.13822e-05	TGTGCCAGCAGCCTCAGGACAGGGGCTAGCACAGATACGCAGTATTTT	EAEEEEEEEAAEEEEEEEEEEEEEEEEEEEAEEAEEEEEEEAEEEEEE	TRBV4-2*00(105),TRBV7-3*00(100),TRBV7-1*00(99),TRBV7-8*00(95),TRBV7-9*00(95)	TRBD1*00(40)	TRBJ2-3*00(260)		537|550|574|0|13||65.0;540|552|577|0|12||60.0;572|584|609|0|12||60.0;567|579|604|0|12||60.0;556|568|593|0|12||60.0	13|21|36|16|24||40.0	17|41|69|24|48||120.0												TGTGCCAGCAGCCTCAGGACAGGGGCTAGCACAGATACGCAGTATTTT	32								CASSLRTGASTDTQYF		:::::::::0:-4:13:16:-1:-3:24:24:3:48:::	TLML_26_	RNA
6138	CLONES_TRB17_02_TLML-019--BL_TCR-J_D_TCR-V_cDNA_31_TCCGTCTA_merged_170000.txt	9044	2	5.13822e-05	TGTGCCAGCAGCCTAGGCGGGACAGGGGGCTGGGAGACCCAGTACTTC	EEEEEEEEEEEEEEEEEEEEEEEEEEEEEEEEEEEEEEEEEEEEEEEE	TRBV5-6*00(207),TRBV5-5*00(191),TRBV5-7*00(191)	TRBD1*00(65)	TRBJ2-5*00(215)		550|562|586|0|12||60.0;549|561|585|0|12||60.0;551|563|587|0|12||60.0	11|24|36|17|30||65.0	25|40|68|33|48||75.0												TGTGCCAGCAGCCTAGGCGGGACAGGGGGCTGGGAGACCCAGTACTTC	36								CASSLGGTGGWETQYF		:::::::::0:-4:12:17:1:0:30:33:-5:48:::	TLML_26_	RNA
6139	CLONES_TRB17_02_TLML-019--BL_TCR-J_D_TCR-V_cDNA_31_TCCGTCTA_merged_170000.txt	9045	2	5.13822e-05	TGTGCCAGCAGCCTAGAGCCCGGGACCGCCTAATCACCCCTCCACTTT	EEEEEEEEEEEEEEEEEEEEEEEEEEEEEEEEEEEEEEEEEEEEEEEE	TRBV7-2*00(109),TRBV7-8*00(109)	TRBD1*00(40),TRBD2*00(40)	TRBJ1-6*00(215)		580|596|617|0|16|ST592C|64.0;567|583|604|0|16|ST579C|64.0	9|17|36|18|26||40.0;13|21|48|18|26||40.0	30|45|73|33|48||75.0												TGTGCCAGCAGCCTAGAGCCCGGGACCGCCTAATCACCCCTCCACTTT	36								CASSLEPGTA*SPLHF		:::::::::0:-1:16:18:3:-7:26:33:-10:48:::	TLML_26_	RNA
6140	CLONES_TRB17_02_TLML-019--BL_TCR-J_D_TCR-V_cDNA_31_TCCGTCTA_merged_170000.txt	9046	2	5.13822e-05	TGTGCCAGCAGCCCTCTAGGCGACGGCCGCACAGATACGCAGTATTTT	EEEEEEEEEEEEEEEEEEEEEEEEEEEEEEEEEEEEEEEEEEEEEEEE	TRBV7-9*00(895)		TRBJ2-3*00(135)		556|568|593|0|12||60.0		21|41|69|28|48||100.0												TGTGCCAGCAGCCCTCTAGGCGACGGCCGCACAGATACGCAGTATTTT	36								CASSPLGDGRTDTQYF		:::::::::0:-5:12:::::28:-1:48:::	TLML_26_	RNA
6141	CLONES_TRB17_02_TLML-019--BL_TCR-J_D_TCR-V_cDNA_31_TCCGTCTA_merged_170000.txt	9047	2	5.13822e-05	TGTGCCAGCAGCCCTCACAGGCGGGGGGGGCAAGAGACCCAGTACTTC	EEEEEEEEEEEEEEEEEEEEEEEEEEEEEEEEEEEEEEEEEEEEEEEE	TRBV11-1*00(165),TRBV7-9*00(165),TRBV11-3*00(149),TRBV5-5*00(149)	TRBD2*00(29),TRBD1*00(25)	TRBJ2-5*00(230)		531|543|568|0|12||60.0;556|568|593|0|12||60.0;521|533|558|0|12||60.0;549|561|585|0|12||60.0	23|32|48|20|29|SA28G|29.0;15|20|36|16|21||25.0	22|40|68|30|48||90.0												TGTGCCAGCAGCCCTCACAGGCGGGGGGGGCAAGAGACCCAGTACTTC	36								CASSPHRRGGQETQYF		:::::::::0:-5:12:20:-7:0:29:30:-2:48:::	TLML_26_	RNA
6142	CLONES_TRB17_02_TLML-019--BL_TCR-J_D_TCR-V_cDNA_31_TCCGTCTA_merged_170000.txt	9048	2	5.13822e-05	TGTGCCAGCAGCCCCCCGGGACAGGGGGCCTACAATGAGCAGTTCTTC	EEEEEEEEEEEEEEEEEEEEEEEEEEEEEEEEEEEEEEEEEEEEEEEE	TRBV11-3*00(565),TRBV11-1*00(549),TRBV11-2*00(533)	TRBD1*00(70)	TRBJ2-1*00(240)		521|533|558|0|12||60.0;531|543|568|0|12||60.0;522|534|559|0|12||60.0	9|23|36|14|28||70.0	22|42|70|28|48||100.0												TGTGCCAGCAGCCCCCCGGGACAGGGGGCCTACAATGAGCAGTTCTTC	36								CASSPPGQGAYNEQFF		:::::::::0:-5:12:14:3:-1:28:28:-2:48:::	TLML_26_	RNA
6143	CLONES_TRB17_02_TLML-019--BL_TCR-J_D_TCR-V_cDNA_31_TCCGTCTA_merged_170000.txt	9049	2	5.13822e-05	TGTGCCAGCAGCCCCCAGCCCCTAGCGGGGGGGCATGAGCAGTTCTTC	EEEEEEEEEEEEEEEEEEEEEEEEEEEEEEEEEEEEEEEEEEEEEEEE	TRBV7-6*00(515),TRBV7-7*00(467)	TRBD2*00(49)	TRBJ2-1*00(210)		576|588|613|0|12||60.0;585|597|622|0|12||60.0	20|33|48|21|34|SA28G|49.0	28|42|70|34|48||70.0												TGTGCCAGCAGCCCCCAGCCCCTAGCGGGGGGGCATGAGCAGTTCTTC	36								CASSPQPLAGGHEQFF		:::::::::0:-5:12:21:-4:1:34:34:-8:48:::	TLML_26_	RNA
6144	CLONES_TRB17_02_TLML-019--BL_TCR-J_D_TCR-V_cDNA_31_TCCGTCTA_merged_170000.txt	9050	2	5.13822e-05	TGTGCCAGCAGCCCCGTCTCTTCGCGGTACATCTACGAGCAGTACTTC	EEEEEEEEEEEEEEEEEEEEEEEEEEEEEEEEEEEEEEEEEEEEEEEE	TRBV3-1*00(370),TRBV3-2*00(354)		TRBJ2-7*00(220)		543|556|580|0|13||65.0;543|556|580|0|13||65.0		23|39|67|32|48||80.0												TGTGCCAGCAGCCCCGTCTCTTCGCGGTACATCTACGAGCAGTACTTC	36								CASSPVSSRYIYEQYF		:::::::::0:-4:13:::::32:-3:48:::	TLML_26_	RNA
6145	CLONES_TRB17_02_TLML-019--BL_TCR-J_D_TCR-V_cDNA_31_TCCGTCTA_merged_170000.txt	9051	2	5.13822e-05	TGTGCCAGCAGCCCCGGGCGTTCCGGTAAGAACACTGAAGCTTTCTTT	EEEEEEEEEEEEEEEEEEEEEEEEEEEEEEEEEEEEEEEEEEEEEEEE	TRBV3-1*00(170),TRBV3-2*00(170)	TRBD1*00(25),TRBD2*00(25)	TRBJ1-1*00(227)		543|556|580|0|13||65.0;543|556|580|0|13||65.0	10|15|36|13|18||25.0;14|19|48|13|18||25.0	21|40|68|29|48||95.0												TGTGCCAGCAGCCCCGGGCGTTCCGGTAAGAACACTGAAGCTTTCTTT	36								CASSPGRSGKNTEAFF		:::::::::0:-4:13:13:2:-9:18:29:-1:48:::	TLML_26_	RNA
6146	CLONES_TRB17_02_TLML-019--BL_TCR-J_D_TCR-V_cDNA_31_TCCGTCTA_merged_170000.txt	9052	2	5.13822e-05	TGTGCCAGCAGCCCCGGGACTAGCTCGGGCACCGGGGAGCTGTTTTTT	EEEEEEEEEEEEEEEEEEEEEEEEEEEEEEEEEEEEEEEEEEEEEEEE	TRBV7-6*00(345),TRBV7-7*00(313)	TRBD2*00(60)	TRBJ2-2*00(235)		576|588|613|0|12||60.0;585|597|622|0|12||60.0	13|25|48|12|24||60.0	24|43|71|29|48||95.0												TGTGCCAGCAGCCCCGGGACTAGCTCGGGCACCGGGGAGCTGTTTTTT	36								CASSPGTSSGTGELFF		:::::::::0:-5:12:12:3:-7:24:29:-4:48:::	TLML_26_	RNA
6147	CLONES_TRB17_02_TLML-019--BL_TCR-J_D_TCR-V_cDNA_31_TCCGTCTA_merged_170000.txt	9053	2	5.13822e-05	TGTGCCAGCAGCCCCGGACTAGCGGGTAGCACAGATACGCAGTATTTT	EEEEEEEEEEEEEEEEEEEEEEEEEEEEEEEEEEEEEEEEEEEEEEEE	TRBV9*00(255)	TRBD2*00(55)	TRBJ2-3*00(250)		559|571|595|0|12||60.0	17|28|48|15|26||55.0	19|41|69|26|48||110.0												TGTGCCAGCAGCCCCGGACTAGCGGGTAGCACAGATACGCAGTATTTT	36								CASSPGLAGSTDTQYF		:::::::::0:-4:12:15:-1:-4:26:26:1:48:::	TLML_26_	RNA
6148	CLONES_TRB17_02_TLML-019--BL_TCR-J_D_TCR-V_cDNA_31_TCCGTCTA_merged_170000.txt	9054	2	5.13822e-05	TGTGCCAGCAGCCCCAGCGCCCGGACAGGGGGTGCGGTGCAGTATTTT	EEEEEEEEEEEEEEEEEEEEEEEEAEEEEEEEEEEEEEEEEEEEEEEE	TRBV2*00(432.5)	TRBD1*00(50)	TRBJ2-3*00(166)		518|529|555|0|11||55.0	13|23|36|22|32||50.0	31|41|69|38|48||50.0												TGTGCCAGCAGCCCCAGCGCCCGGACAGGGGGTGCGGTGCAGTATTTT	32								CASSPSARTGGAVQYF		:::::::::0:-6:11:22:-1:-1:32:38:-11:48:::	TLML_26_	RNA
6149	CLONES_TRB17_02_TLML-019--BL_TCR-J_D_TCR-V_cDNA_31_TCCGTCTA_merged_170000.txt	9055	2	5.13822e-05	TGTGCCAGCAGCCCGGGCGCCGTACGGGGCACCGGGGAGCTGTTTTTT	EEEEEEEEEEEEEEEEEEEEEEEEEEEEEEEEEEEEEEEEEEEEEEEE	TRBV9*00(550)	TRBD1*00(35)	TRBJ2-2*00(235)		559|571|595|0|12||60.0	20|27|36|14|21||35.0	24|43|71|29|48||95.0												TGTGCCAGCAGCCCGGGCGCCGTACGGGGCACCGGGGAGCTGTTTTTT	36								CASSPGAVRGTGELFF		:::::::::0:-4:12:14:-8:3:21:29:-4:48:::	TLML_26_	RNA
6150	CLONES_TRB17_02_TLML-019--BL_TCR-J_D_TCR-V_cDNA_31_TCCGTCTA_merged_170000.txt	9056	2	5.13822e-05	TGTGCCAGCAGCCCGGGACTAGCGGGGGGGTACAATGAGCAGTTCTTC	EEEEEEEEEEEEEEEEEEEEEEEEEEEEEEEEEEEEEEEEEEEAEEEE	TRBV6-6*00(510)	TRBD2*00(79)	TRBJ2-1*00(222)		516|527|553|0|11||55.0	13|32|48|11|30|SA28G|79.0	24|42|70|30|48||90.0												TGTGCCAGCAGCCCGGGACTAGCGGGGGGGTACAATGAGCAGTTCTTC	32								CASSPGLAGGYNEQFF		:::::::::0:-6:11:11:3:0:30:30:-4:48:::	TLML_26_	RNA
6151	CLONES_TRB17_02_TLML-019--BL_TCR-J_D_TCR-V_cDNA_31_TCCGTCTA_merged_170000.txt	9057	2	5.13822e-05	TGTGCCAGCAGCCCGACAGGGACTAGGTTGTTCGAAAAACTGTTTTTT	EEEEEEEEEEEEEEEEEEEEEEEEEEEEEEEEEEEEEEEEEEEEEEEE	TRBV4-2*00(405),TRBV4-3*00(389)	TRBD2*00(40),TRBD1*00(35)	TRBJ1-4*00(215)		537|550|574|0|13||65.0;537|550|574|0|13|SC539T|49.0	16|24|48|18|26||40.0;14|21|36|14|21||35.0	28|43|71|33|48||75.0												TGTGCCAGCAGCCCGACAGGGACTAGGTTGTTCGAAAAACTGTTTTTT	36								CASSPTGTRLFEKLFF		:::::::::0:-4:13:18:0:-8:26:33:-8:48:::	TLML_26_	RNA
6152	CLONES_TRB17_02_TLML-019--BL_TCR-J_D_TCR-V_cDNA_31_TCCGTCTA_merged_170000.txt	9058	2	5.13822e-05	TGTGCCAGCAGCCCAGTGGGGAGGCGGAGGCCCTATGGCTACACCTTC	EEEEEEEEEEEEEEEEEEEEEEEEEEEEEEEEEEEEEEEEEEEEEEEE	TRBV13*00(85)	TRBD2*00(30)	TRBJ1-2*00(220)		567|579|604|0|12||60.0	25|31|48|18|24||30.0	24|40|68|32|48||80.0												TGTGCCAGCAGCCCAGTGGGGAGGCGGAGGCCCTATGGCTACACCTTC	36								CASSPVGRRRPYGYTF		:::::::::0:-5:12:18:-9:-1:24:32:-4:48:::	TLML_26_	RNA
6153	CLONES_TRB17_02_TLML-019--BL_TCR-J_D_TCR-V_cDNA_31_TCCGTCTA_merged_170000.txt	9059	2	5.13822e-05	TGTGCCAGCAGCCCAAACGGGGGCCAAAACACAGATACGCAGTATTTT	EEEEEEEEEEEEEEEEEEEEEEEEEEEEEEEEEEEEEEEEEEEEEEEE	TRBV7-2*00(275),TRBV7-8*00(243)	TRBD1*00(30)	TRBJ2-3*00(235)		580|592|617|0|12||60.0;567|579|604|0|12||60.0	18|24|36|18|24||30.0	22|41|69|29|48||95.0												TGTGCCAGCAGCCCAAACGGGGGCCAAAACACAGATACGCAGTATTTT	36								CASSPNGGQNTDTQYF		:::::::::0:-5:12:18:-6:0:24:29:-2:48:::	TLML_26_	RNA
6154	CLONES_TRB17_02_TLML-019--BL_TCR-J_D_TCR-V_cDNA_31_TCCGTCTA_merged_170000.txt	9060	2	5.13822e-05	TGTGCCAGCAGCCGTTTACCGGGACTAGTCACAGATACGCAGTATTTT	EEEEEEEEEEEEEEEEEEEEEEEEEEEEEEEEEEEEEEEEEEEEEEEE	TRBV14*00(355)	TRBD2*00(50)	TRBJ2-3*00(235)		516|529|553|0|13||65.0	14|24|48|18|28||50.0	22|41|69|29|48||95.0												TGTGCCAGCAGCCGTTTACCGGGACTAGTCACAGATACGCAGTATTTT	36								CASSRLPGLVTDTQYF		:::::::::0:-4:13:18:2:-8:28:29:-2:48:::	TLML_26_	RNA
6155	CLONES_TRB17_02_TLML-019--BL_TCR-J_D_TCR-V_cDNA_31_TCCGTCTA_merged_170000.txt	9061	2	5.13822e-05	TGTGCCAGCAGCCGCCCCTTGTCAGCGAACACCGGGGAGCTGTTTTTT	EEEEEEEEEEEEEEEEEEEEEEEEEEEEEEEEEEEEEEEEEEEEEEEE	TRBV11-1*00(160),TRBV7-9*00(160),TRBV11-3*00(144),TRBV5-5*00(144)	TRBD1*00(39)	TRBJ2-2*00(260)		531|543|568|0|12||60.0;556|568|593|0|12||60.0;521|533|558|0|12||60.0;549|561|585|0|12||60.0	23|34|36|12|23|SC29T|39.0	19|43|71|24|48||120.0												TGTGCCAGCAGCCGCCCCTTGTCAGCGAACACCGGGGAGCTGTTTTTT	36								CASSRPLSANTGELFF		:::::::::0:-5:12:12:-11:10:23:24:1:48:::	TLML_26_	RNA
6156	CLONES_TRB17_02_TLML-019--BL_TCR-J_D_TCR-V_cDNA_31_TCCGTCTA_merged_170000.txt	9062	2	5.13822e-05	TGTGCCAGCAGCCGCACCCTACAGGGCCCGACCTACGAGCAGTACTTC	EEEEEEEEEEEEEEEEEEEEEEEEEEEEEEEEEEEEEEEEEEEEEEEE	TRBV6-2*00(185),TRBV6-3*00(185),TRBV6-1*00(169),TRBV6-5*00(169),TRBV6-6*00(169)	TRBD2*00(35),TRBD1*00(30)	TRBJ2-7*00(225)		516|527|553|0|11||55.0;516|527|553|0|11||55.0;516|527|553|0|11||55.0;519|530|556|0|11||55.0;516|527|553|0|11||55.0	28|35|48|22|29||35.0;15|21|36|20|26||30.0	22|39|67|31|48||85.0												TGTGCCAGCAGCCGCACCCTACAGGGCCCGACCTACGAGCAGTACTTC	36								CASSRTLQGPTYEQYF		:::::::::0:-6:11:22:-12:3:29:31:-2:48:::	TLML_26_	RNA
6157	CLONES_TRB17_02_TLML-019--BL_TCR-J_D_TCR-V_cDNA_31_TCCGTCTA_merged_170000.txt	9063	2	5.13822e-05	TGTGCCAGCAGCCAGGACCGGGACTACCCAATGGAGACCCAGTACTTC	EEEEEEEEEEEEEEEEEEEEEEEEEEEEEEEEEEEEEEEEEEEEEEEE	TRBV3-1*00(342),TRBV3-2*00(326)	TRBD2*00(45)	TRBJ2-5*00(215)		543|557|580|0|14||70.0;543|557|580|0|14||70.0	14|23|48|17|26||45.0	25|40|68|33|48||75.0												TGTGCCAGCAGCCAGGACCGGGACTACCCAATGGAGACCCAGTACTTC	36								CASSQDRDYPMETQYF		:::::::::0:-3:14:17:2:-9:26:33:-5:48:::	TLML_26_	RNA
6158	CLONES_TRB17_02_TLML-019--BL_TCR-J_D_TCR-V_cDNA_31_TCCGTCTA_merged_170000.txt	9064	2	5.13822e-05	TGTGCCAGCAGCCAATCGGGACAGGGGGCGCTTTATGGCTACACCTTC	EEEEEEEEEEEEEEEEEEEEEEEEEEEEEEEEEEEEEEEEEEEEEEEE	TRBV3-1*00(280),TRBV3-2*00(280)	TRBD1*00(75)	TRBJ1-2*00(215)		543|558|580|0|15||75.0;543|558|580|0|15||75.0	11|26|36|16|31||75.0	25|40|68|33|48||75.0												TGTGCCAGCAGCCAATCGGGACAGGGGGCGCTTTATGGCTACACCTTC	36								CASSQSGQGALYGYTF		:::::::::0:-2:15:16:1:2:31:33:-5:48:::	TLML_26_	RNA
6159	CLONES_TRB17_02_TLML-019--BL_TCR-J_D_TCR-V_cDNA_31_TCCGTCTA_merged_170000.txt	9065	2	5.13822e-05	TGTGCCAGCAGCCAATGGGGAGGCTCTGGGGCCAACGTCCTGACTTTC	EEEEEEEEEEEEEEEEEEEEEEEEEEEEEEEEEEEEEEEEEEAEEEEE	TRBV7-9*00(385)	TRBD2*00(25)	TRBJ2-6*00(270)		556|568|593|0|12||60.0	25|30|48|17|22||25.0	19|45|73|22|48||130.0												TGTGCCAGCAGCCAATGGGGAGGCTCTGGGGCCAACGTCCTGACTTTC	32								CASSQWGGSGANVLTF		:::::::::0:-5:12:17:-9:-2:22:22:1:48:::	TLML_26_	RNA
6160	CLONES_TRB17_02_TLML-019--BL_TCR-J_D_TCR-V_cDNA_31_TCCGTCTA_merged_170000.txt	9066	2	5.13822e-05	TGTGCCAGCAGCCAATATACAGGTCCCGGGTCCTACGAGCAGTACTTC	EEEEEEEEEEEEEEEEEEEEEEEEEEEEEEEEEEEEEEEEEEEEEEEE	TRBV3-1*00(185),TRBV3-2*00(185)	TRBD1*00(40),TRBD2*00(40)	TRBJ2-7*00(230)		543|558|580|0|15||75.0;543|558|580|0|15||75.0	7|15|36|22|30||40.0;11|19|48|22|30||40.0	21|39|67|30|48||90.0												TGTGCCAGCAGCCAATATACAGGTCCCGGGTCCTACGAGCAGTACTTC	36								CASSQYTGPGSYEQYF		:::::::::0:-2:15:22:5:-9:30:30:-1:48:::	TLML_26_	RNA
6161	CLONES_TRB17_02_TLML-019--BL_TCR-J_D_TCR-V_cDNA_31_TCCGTCTA_merged_170000.txt	9067	2	5.13822e-05	TGTGCCAGCAGCCAACTGGGACAGGGGGATAGCTATGGCTACACCTTC	EEEEEEEEEEEEEEEEEEEEEEEEEEEEEEEEEEEEEEEEEEEEEEAE	TRBV4-2*00(711)	TRBD1*00(55)	TRBJ1-2*00(220)		537|552|574|0|15||75.0	12|23|36|17|28||55.0	24|40|68|32|48||80.0												TGTGCCAGCAGCCAACTGGGACAGGGGGATAGCTATGGCTACACCTTC	32								CASSQLGQGDSYGYTF		:::::::::0:-2:15:17:0:-1:28:32:-4:48:::	TLML_26_	RNA
6162	CLONES_TRB17_02_TLML-019--BL_TCR-J_D_TCR-V_cDNA_31_TCCGTCTA_merged_170000.txt	9068	2	5.13822e-05	TGTGCCAGCAGCCAACCGAGGACAGGGATCGGAAACACCATATATTTT	EEEEEEEEEEEEEEEEEEEEEEEEEEEEEEEEEEEEEEEEEEEEEEEE	TRBV4-2*00(442),TRBV4-3*00(426)	TRBD1*00(40)	TRBJ1-3*00(120)		537|552|574|0|15||75.0;537|552|574|0|15|SC539T|59.0	13|21|36|19|27||40.0	24|42|70|30|48||90.0												TGTGCCAGCAGCCAACCGAGGACAGGGATCGGAAACACCATATATTTT	36								CASSQPRTGIGNTIYF		:::::::::0:-2:15:19:-1:-3:27:30:-4:48:::	TLML_26_	RNA
6163	CLONES_TRB17_02_TLML-019--BL_TCR-J_D_TCR-V_cDNA_31_TCCGTCTA_merged_170000.txt	9069	2	5.13822e-05	TGTGCCAGCAGCCAAGTCCCCAGGGCCCCTAACTATGGCTACACCTTC	EEEEEEEEEEEEEEEEEEEEEEEEEEEEEEEEEEEEEEEEEEEEEEEE	TRBV4-2*00(237),TRBV4-3*00(221)	TRBD2*00(35)	TRBJ1-2*00(240)		537|553|574|0|16||80.0;537|553|574|0|16|SC539T|64.0	28|35|48|21|28||35.0	20|40|68|28|48||100.0												TGTGCCAGCAGCCAAGTCCCCAGGGCCCCTAACTATGGCTACACCTTC	36								CASSQVPRAPNYGYTF		:::::::::0:-1:16:21:-12:3:28:28:0:48:::	TLML_26_	RNA
6164	CLONES_TRB17_02_TLML-019--BL_TCR-J_D_TCR-V_cDNA_31_TCCGTCTA_merged_170000.txt	9070	2	5.13822e-05	TGTGCCAGCAGCCAAGTGTCAGGGTTAAGGGGGGAGACCCAGTACTTC	EEEEEEEEEEEEEEEEEEEEEEEEEEEEEEEEEEEEEEEEEEEEEEEE	TRBV4-2*00(540),TRBV4-3*00(524)	TRBD1*00(30)	TRBJ2-5*00(215)		537|553|574|0|16||80.0;537|553|574|0|16|SC539T|64.0	17|23|36|27|33||30.0	25|40|68|33|48||75.0												TGTGCCAGCAGCCAAGTGTCAGGGTTAAGGGGGGAGACCCAGTACTTC	36								CASSQVSGLRGETQYF		:::::::::0:-1:16:27:-5:-1:33:33:-5:48:::	TLML_26_	RNA
6165	CLONES_TRB17_02_TLML-019--BL_TCR-J_D_TCR-V_cDNA_31_TCCGTCTA_merged_170000.txt	9071	2	5.13822e-05	TGTGCCAGCAGCCAAGGTCCATGGGGGGCCGGTTACGAGCAGTACTTC	EEEEEEEEEEEEEEEEEEEEEEEEEEEEEEEEEEEEEEEEEEEEEEEE	TRBV4-2*00(350),TRBV4-3*00(334)	TRBD1*00(30)	TRBJ2-7*00(215)		537|553|574|0|16||80.0;537|553|574|0|16|SC539T|64.0	18|24|36|23|29||30.0	24|39|67|33|48||75.0												TGTGCCAGCAGCCAAGGTCCATGGGGGGCCGGTTACGAGCAGTACTTC	36								CASSQGPWGAGYEQYF		:::::::::0:-1:16:23:-6:0:29:33:-4:48:::	TLML_26_	RNA
6166	CLONES_TRB17_02_TLML-019--BL_TCR-J_D_TCR-V_cDNA_31_TCCGTCTA_merged_170000.txt	9072	2	5.13822e-05	TGTGCCAGCAGCCAAGATCGGAGCGGGGGCGGCGGGGGGCAGTTCTTC	EEEEEEAEEEEEEEEEEEEEEEEEEEEEEEEEEEEEEEEEEEEEEEEE	TRBV3-1*00(230),TRBV3-2*00(230)	TRBD1*00(35),TRBD2*00(30)	TRBJ2-1*00(190)		543|562|580|0|19||95.0;543|562|580|0|19||95.0	18|25|36|24|31||35.0;22|28|48|21|27||30.0	32|42|70|38|48||50.0												TGTGCCAGCAGCCAAGATCGGAGCGGGGGCGGCGGGGGGCAGTTCTTC	32								CASSQDRSGGGGGQFF		:::::::::0:2:19:24:-6:1:31:38:-12:48:::	TLML_26_	RNA
6167	CLONES_TRB17_02_TLML-019--BL_TCR-J_D_TCR-V_cDNA_31_TCCGTCTA_merged_170000.txt	9073	2	5.13822e-05	TGTGCCAGCAGCCAAGAATGGGTGAGCTCCTACAATGAGCAGTTCTTC	EEEEEEEEEEEEEEEEEEEEEEEEEEEEEEEEEEEEEEEEEEEEEEEE	TRBV4-2*00(275),TRBV4-3*00(259)		TRBJ2-1*00(265)		537|554|574|0|17||85.0;537|554|574|0|17|SC539T|69.0		17|42|70|23|48||125.0												TGTGCCAGCAGCCAAGAATGGGTGAGCTCCTACAATGAGCAGTTCTTC	36								CASSQEWVSSYNEQFF		:::::::::0:0:17:::::23:3:48:::	TLML_26_	RNA
6168	CLONES_TRB17_02_TLML-019--BL_TCR-J_D_TCR-V_cDNA_31_TCCGTCTA_merged_170000.txt	9074	2	5.13822e-05	TGTGCCAGCAGCCAAGAACCCAGGGGGGGGGCCTACGAGCAGTACTTC	EEEEEEEEEEEEEEEEEEEEEEEEEEEEEEEEEEEEEEEEEEEEEEEE	TRBV3-1*00(1149)	TRBD1*00(35)	TRBJ2-7*00(225)		543|560|580|0|17||85.0	16|23|36|20|27||35.0	22|39|67|31|48||85.0												TGTGCCAGCAGCCAAGAACCCAGGGGGGGGGCCTACGAGCAGTACTTC	36								CASSQEPRGGAYEQYF		:::::::::0:0:17:20:-4:-1:27:31:-2:48:::	TLML_26_	RNA
6169	CLONES_TRB17_02_TLML-019--BL_TCR-J_D_TCR-V_cDNA_31_TCCGTCTA_merged_170000.txt	9075	2	5.13822e-05	TGTGCCAGCAGCCAAGAAGGGGGCAGGGCGAACACTGAAGCTTTCTTT	EEEEEEEEEEEEEEEEEEEEEEEEEEEEEEEEEEEEEEEEEEEEEEEE	TRBV4-2*00(795)	TRBD1*00(35)	TRBJ1-1*00(200)		537|554|574|0|17||85.0	17|24|36|17|24||35.0	21|40|68|29|48||95.0												TGTGCCAGCAGCCAAGAAGGGGGCAGGGCGAACACTGAAGCTTTCTTT	36								CASSQEGGRANTEAFF		:::::::::0:0:17:17:-5:0:24:29:-1:48:::	TLML_26_	RNA
6170	CLONES_TRB17_02_TLML-019--BL_TCR-J_D_TCR-V_cDNA_31_TCCGTCTA_merged_170000.txt	9076	2	5.13822e-05	TGTGCCAGCAGCCAAGAAAGGACTCTACCAAACAATGAGCAGTTCTTC	EEEEEEEEEEEEEEEEEEEEEEEEEEEEEEEEEEEEEEEEEEEEEEEE	TRBV4-2*00(556),TRBV4-3*00(540)	TRBD2*00(25)	TRBJ2-1*00(209)		537|554|574|0|17||85.0;537|554|574|0|17|SC539T|69.0	17|22|48|19|24||25.0	25|42|70|31|48||85.0												TGTGCCAGCAGCCAAGAAAGGACTCTACCAAACAATGAGCAGTTCTTC	36								CASSQERTLPNNEQFF		:::::::::0:0:17:19:-1:-10:24:31:-5:48:::	TLML_26_	RNA
6171	CLONES_TRB17_02_TLML-019--BL_TCR-J_D_TCR-V_cDNA_31_TCCGTCTA_merged_170000.txt	9077	2	5.13822e-05	TGTGCCAGCAGCGTTGACGTGACACCGGGGGTCTATGGCTACACCTTC	EEEEEEEEEEEEEEEEEEEEEEEEEEEEEEEEEEEEEEEEEEEEEEEE	TRBV9*00(390)	TRBD1*00(25),TRBD2*00(25)	TRBJ1-2*00(220)		559|573|595|0|14||70.0	10|15|36|24|29||25.0;14|19|48|24|29||25.0	24|40|68|32|48||80.0												TGTGCCAGCAGCGTTGACGTGACACCGGGGGTCTATGGCTACACCTTC	36								CASSVDVTPGVYGYTF		:::::::::0:-2:14:24:2:-9:29:32:-4:48:::	TLML_26_	RNA
6172	CLONES_TRB17_02_TLML-019--BL_TCR-J_D_TCR-V_cDNA_31_TCCGTCTA_merged_170000.txt	9078	2	5.13822e-05	TGTGCCAGCAGCGTTAACACAGGGGACCGGAACACTGAAGCTTTCTTT	EEEEEEEEEEEEEEEEEEEEEEEEEEEEEEEEEEEEEEEEEEEEEEEE	TRBV9*00(430)	TRBD1*00(35)	TRBJ1-1*00(235)		559|573|595|0|14||70.0	15|22|36|18|25||35.0	21|40|68|29|48||95.0												TGTGCCAGCAGCGTTAACACAGGGGACCGGAACACTGAAGCTTTCTTT	36								CASSVNTGDRNTEAFF		:::::::::0:-2:14:18:-3:-2:25:29:-1:48:::	TLML_26_	RNA
6173	CLONES_TRB17_02_TLML-019--BL_TCR-J_D_TCR-V_cDNA_31_TCCGTCTA_merged_170000.txt	9079	2	5.13822e-05	TGTGCCAGCAGCGTCTCGGACAGGTCGGGTGGCTATGGCTACACCTTC	EEEEEEEEEEEEEEEEEEEEEEEEEEEEEEEEEEEEEEEEEEEEEEEE	TRBV9*00(268)	TRBD1*00(35)	TRBJ1-2*00(220)		559|573|595|0|14||70.0	13|20|36|17|24||35.0	24|40|68|32|48||80.0												TGTGCCAGCAGCGTCTCGGACAGGTCGGGTGGCTATGGCTACACCTTC	36								CASSVSDRSGGYGYTF		:::::::::0:-2:14:17:-1:-4:24:32:-4:48:::	TLML_26_	RNA
6174	CLONES_TRB17_02_TLML-019--BL_TCR-J_D_TCR-V_cDNA_31_TCCGTCTA_merged_170000.txt	9080	2	5.13822e-05	TGTGCCAGCAGCGTCTGGAAGGCTAGCGGGTTAGATACGCAGTATTTT	EEEEEEEEEEEEE6EEEEEEEEEEEEEEEEEEEEEEEEEEEEEEEEEA	TRBV9*00(505)	TRBD2*00(40)	TRBJ2-3*00(220)		559|573|595|0|14||70.0	20|28|48|22|30||40.0	25|41|69|32|48||80.0												TGTGCCAGCAGCGTCTGGAAGGCTAGCGGGTTAGATACGCAGTATTTT	21								CASSVWKASGLDTQYF		:::::::::0:-2:14:22:-4:-4:30:32:-5:48:::	TLML_26_	RNA
6175	CLONES_TRB17_02_TLML-019--BL_TCR-J_D_TCR-V_cDNA_31_TCCGTCTA_merged_170000.txt	9081	2	5.13822e-05	TGTGCCAGCAGCGTCGGTGGGGGCGGTTTTGGGGATACGCAGTATTTT	EEEEEEEEEEEEEEEEEEEAEEEEEEEEEEEAEEEEEEEEEEEEEEEE	TRBV9*00(425)	TRBD1*00(35)	TRBJ2-3*00(215)		559|573|595|0|14||70.0	18|25|36|18|25||35.0	26|41|69|33|48||75.0												TGTGCCAGCAGCGTCGGTGGGGGCGGTTTTGGGGATACGCAGTATTTT	32								CASSVGGGGFGDTQYF		:::::::::0:-2:14:18:-6:1:25:33:-6:48:::	TLML_26_	RNA
6176	CLONES_TRB17_02_TLML-019--BL_TCR-J_D_TCR-V_cDNA_31_TCCGTCTA_merged_170000.txt	9082	2	5.13822e-05	TGTGCCAGCAGCGTATTTAGCGGCATCCCCACAGATACGCAGTATTTT	EEEEEEEEEEEEEEEEEEEEEEEEEEEEEEEEEEEEEEEEEEEEEEEE	TRBV9*00(781)	TRBD2*00(30)	TRBJ2-3*00(235)		559|574|595|0|15||75.0	21|27|48|17|23||30.0	22|41|69|29|48||95.0												TGTGCCAGCAGCGTATTTAGCGGCATCCCCACAGATACGCAGTATTTT	36								CASSVFSGIPTDTQYF		:::::::::0:-1:15:17:-5:-5:23:29:-2:48:::	TLML_26_	RNA
6177	CLONES_TRB17_02_TLML-019--BL_TCR-J_D_TCR-V_cDNA_31_TCCGTCTA_merged_170000.txt	9083	2	5.13822e-05	TGTGCCAGCAGCGTATTCCGGGACAGGGTGACAGATACGCAGTATTTT	EEEEEEEEEEEEEEEEEEEEEEEEEEEEEEEAEEEEEEEAEEEEEEEE	TRBV5-4*00(426),TRBV5-8*00(378)	TRBD1*00(55)	TRBJ2-3*00(104)		549|561|585|0|12||60.0;551|563|587|0|12||60.0	10|21|36|17|28||55.0	23|41|69|30|48||90.0												TGTGCCAGCAGCGTATTCCGGGACAGGGTGACAGATACGCAGTATTTT	32								CASSVFRDRVTDTQYF		:::::::::0:-4:12:17:2:-3:28:30:-3:48:::	TLML_26_	RNA
6178	CLONES_TRB17_02_TLML-019--BL_TCR-J_D_TCR-V_cDNA_31_TCCGTCTA_merged_170000.txt	9084	2	5.13822e-05	TGTGCCAGCAGCGTATTAAGGGGGAGCTCCTACAATGAGCAGTTCTTC	EEEEEEEEEEEEEEEEEEEEEEEEAEEEEEEEEEEEEEEEEEEEEEEE	TRBV9*00(377)		TRBJ2-1*00(270)		559|574|595|0|15||75.0		16|42|70|22|48||130.0												TGTGCCAGCAGCGTATTAAGGGGGAGCTCCTACAATGAGCAGTTCTTC	32								CASSVLRGSSYNEQFF		:::::::::0:-1:15:::::22:4:48:::	TLML_26_	RNA
6179	CLONES_TRB17_02_TLML-019--BL_TCR-J_D_TCR-V_cDNA_31_TCCGTCTA_merged_170000.txt	9085	2	5.13822e-05	TGTGCCAGCAGCGTAGCTTCGGCAGAACATGCCTACGAGCAGTACTTC	EEEEEEEEEEEEEEEEEEEEEEEEEEEEEEEEEEEEEEEEEEEEEEEE	TRBV9*00(145)		TRBJ2-7*00(225)		559|577|595|0|18||90.0		22|39|67|31|48||85.0												TGTGCCAGCAGCGTAGCTTCGGCAGAACATGCCTACGAGCAGTACTTC	36								CASSVASAEHAYEQYF		:::::::::0:2:18:::::31:-2:48:::	TLML_26_	RNA
6180	CLONES_TRB17_02_TLML-019--BL_TCR-J_D_TCR-V_cDNA_31_TCCGTCTA_merged_170000.txt	9086	2	5.13822e-05	TGTGCCAGCAGCGTAGCCCCCACCGGACTAGGCGAGACCCAGTACTTC	EEEEEEEEEEEEEEEEEEEEEEEEEEEEEEEEEEEEEEEEEEEEEEEE	TRBV9*00(305)	TRBD2*00(35)	TRBJ2-5*00(215)		559|576|595|0|17||85.0	17|24|48|24|31||35.0	25|40|68|33|48||75.0												TGTGCCAGCAGCGTAGCCCCCACCGGACTAGGCGAGACCCAGTACTTC	36								CASSVAPTGLGETQYF		:::::::::0:1:17:24:-1:-8:31:33:-5:48:::	TLML_26_	RNA
6181	CLONES_TRB17_02_TLML-019--BL_TCR-J_D_TCR-V_cDNA_31_TCCGTCTA_merged_170000.txt	9087	2	5.13822e-05	TGTGCCAGCAGCGTAGGTAACCCCGGAATCACCGGGGAGCTGTTTTTT	EEEEEEEEEEEEEEEEEEEEEEEEEEEEEEEEEEEEEEEEEEEEEEEE	TRBV9*00(570)	TRBD1*00(25),TRBD2*00(25)	TRBJ2-2*00(235)		559|575|595|0|16||80.0	9|14|36|21|26||25.0;13|18|48|21|26||25.0	24|43|71|29|48||95.0												TGTGCCAGCAGCGTAGGTAACCCCGGAATCACCGGGGAGCTGTTTTTT	36								CASSVGNPGITGELFF		:::::::::0:0:16:21:3:-10:26:29:-4:48:::	TLML_26_	RNA
6182	CLONES_TRB17_02_TLML-019--BL_TCR-J_D_TCR-V_cDNA_31_TCCGTCTA_merged_170000.txt	9088	2	5.13822e-05	TGTGCCAGCAGCGTAGGGATGGCTAGCGGGGGCCACGAGCAGTACTTC	EEEEEEEEEEEEEEEEEEEEEEEEEEEEEEEEEEEEEEEEEEEEEEEE	TRBV9*00(360)	TRBD2*00(40)	TRBJ2-7*00(210)		559|575|595|0|16||80.0	20|28|48|22|30||40.0	25|39|67|34|48||70.0												TGTGCCAGCAGCGTAGGGATGGCTAGCGGGGGCCACGAGCAGTACTTC	36								CASSVGMASGGHEQYF		:::::::::0:0:16:22:-4:-4:30:34:-5:48:::	TLML_26_	RNA
6183	CLONES_TRB17_02_TLML-019--BL_TCR-J_D_TCR-V_cDNA_31_TCCGTCTA_merged_170000.txt	9089	2	5.13822e-05	TGTGCCAGCAGCGTAGGATCTAGCGGGGTGTCAGATACGCAGTATTTT	EEEEEEEEEEEEEEEEEEEEEEEEEEEEEEEEEEEEEEEEEEEEEEEE	TRBV9*00(520)	TRBD2*00(40)	TRBJ2-3*00(165)		559|575|595|0|16||80.0	20|28|48|19|27||40.0	24|41|69|31|48||85.0												TGTGCCAGCAGCGTAGGATCTAGCGGGGTGTCAGATACGCAGTATTTT	36								CASSVGSSGVSDTQYF		:::::::::0:0:16:19:-4:-4:27:31:-4:48:::	TLML_26_	RNA
6184	CLONES_TRB17_02_TLML-019--BL_TCR-J_D_TCR-V_cDNA_31_TCCGTCTA_merged_170000.txt	9090	2	5.13822e-05	TGTGCCAGCAGCGTAGACCCAACGGTTTCCTACAATGAGCAGTTCTTC	EEEEEEEEEEEEEEEEEEEEEEEEEEEEEEEEEEEEEEEEEEEEEEEE	TRBV9*00(437.5)		TRBJ2-1*00(237.5)		559|575|595|0|16||80.0		21|42|70|27|48||105.0												TGTGCCAGCAGCGTAGACCCAACGGTTTCCTACAATGAGCAGTTCTTC	36								CASSVDPTVSYNEQFF		:::::::::0:0:16:::::27:-1:48:::	TLML_26_	RNA
6185	CLONES_TRB17_02_TLML-019--BL_TCR-J_D_TCR-V_cDNA_31_TCCGTCTA_merged_170000.txt	9091	2	5.13822e-05	TGTGCCAGCAGCGTAGACAGCGGGGATAGCACAGATACGCAGTATTTT	EEEEEEEEEEEEEEEEEEEEEEEEEEEEEEEEEEEEEEEEEEEEEEEE	TRBV9*00(167)	TRBD2*00(30)	TRBJ2-3*00(250)		559|575|595|0|16||80.0	22|28|48|18|24||30.0	19|41|69|26|48||110.0												TGTGCCAGCAGCGTAGACAGCGGGGATAGCACAGATACGCAGTATTTT	36								CASSVDSGDSTDTQYF		:::::::::0:0:16:18:-6:-4:24:26:1:48:::	TLML_26_	RNA
6186	CLONES_TRB17_02_TLML-019--BL_TCR-J_D_TCR-V_cDNA_31_TCCGTCTA_merged_170000.txt	9092	2	5.13822e-05	TGTGCCAGCAGCGTAGAACCTAGCGGGGGGGCTTACGAGCAGTACTTC	EEEEEEEEEEEEEEEEEAEEEEEEEEEEEEEEEEEEEEEEEEEEEEEE	TRBV9*00(765)	TRBD2*00(49)	TRBJ2-7*00(215)		559|575|595|0|16||80.0	20|33|48|19|32|SA28G|49.0	24|39|67|33|48||75.0												TGTGCCAGCAGCGTAGAACCTAGCGGGGGGGCTTACGAGCAGTACTTC	32								CASSVEPSGGAYEQYF		:::::::::0:0:16:19:-4:1:32:33:-4:48:::	TLML_26_	RNA
6187	CLONES_TRB17_02_TLML-019--BL_TCR-J_D_TCR-V_cDNA_31_TCCGTCTA_merged_170000.txt	9093	2	5.13822e-05	TGTGCCAGCAGCGTAATCGACGGACAGACTAACTATGGCTACACCTTC	EEEEEEEEEEEEEEEEEEEEEEEEEEEEEEEEEEEEEEEEEEEEEEEE	TRBV9*00(586.5)	TRBD1*00(30)	TRBJ1-2*00(220)		559|574|595|0|15||75.0	13|19|36|21|27||30.0	20|40|68|28|48||100.0												TGTGCCAGCAGCGTAATCGACGGACAGACTAACTATGGCTACACCTTC	36								CASSVIDGQTNYGYTF		:::::::::0:-1:15:21:-1:-5:27:28:0:48:::	TLML_26_	RNA
6188	CLONES_TRB17_02_TLML-019--BL_TCR-J_D_TCR-V_cDNA_31_TCCGTCTA_merged_170000.txt	9094	2	5.13822e-05	TGTGCCAGCAGCGCGGTTTCTGGGGGTAACACCGGGGAGCTGTTTTTT	EEEEEEEEEEEEEEEEEEEEEEEEEEEEEEEEEEEEEEEEEEEEEEEE	TRBV9*00(487)	TRBD1*00(25)	TRBJ2-2*00(245)		559|572|595|0|13||65.0	18|23|36|21|26||25.0	22|43|71|27|48||105.0												TGTGCCAGCAGCGCGGTTTCTGGGGGTAACACCGGGGAGCTGTTTTTT	36								CASSAVSGGNTGELFF		:::::::::0:-3:13:21:-6:-1:26:27:-2:48:::	TLML_26_	RNA
6189	CLONES_TRB17_02_TLML-019--BL_TCR-J_D_TCR-V_cDNA_31_TCCGTCTA_merged_170000.txt	9095	2	5.13822e-05	TGTGCCAGCAGCGGCTCCCCAGGGTTCAACACCGGGGAGCTGTTTTTT	EEEEEEEEEEEEEEEEEEEEEEEEEEEEEEEEEEEEEEEEEEEEEEEE	TRBV5-4*00(580),TRBV5-8*00(516)	TRBD1*00(25),TRBD2*00(25)	TRBJ2-2*00(198)		549|561|585|0|12||60.0;551|563|587|0|12||60.0	16|21|36|19|24||25.0;2|7|48|14|19||25.0	22|43|71|27|48||105.0												TGTGCCAGCAGCGGCTCCCCAGGGTTCAACACCGGGGAGCTGTTTTTT	36								CASSGSPGFNTGELFF		:::::::::0:-4:12:19:-4:-3:24:27:-2:48:::	TLML_26_	RNA
6190	CLONES_TRB17_02_TLML-019--BL_TCR-J_D_TCR-V_cDNA_31_TCCGTCTA_merged_170000.txt	9096	2	5.13822e-05	TGTGCCAGCAGCGGCTACAGGGAGTCAGTGCCCGGGGAGCTGTTTTTT	EEEEEEEEEEEEEEEEEEEEEEEEEEEEEEEEEEEEEEEEEEEEEEEE	TRBV9*00(660)	TRBD1*00(30)	TRBJ2-2*00(175)		559|572|595|0|13||65.0	15|21|36|16|22||30.0	26|43|71|31|48||85.0												TGTGCCAGCAGCGGCTACAGGGAGTCAGTGCCCGGGGAGCTGTTTTTT	36								CASSGYRESVPGELFF		:::::::::0:-3:13:16:-3:-3:22:31:-6:48:::	TLML_26_	RNA
6191	CLONES_TRB17_02_TLML-019--BL_TCR-J_D_TCR-V_cDNA_31_TCCGTCTA_merged_170000.txt	9097	2	5.13822e-05	TGTGCCAGCAGCGGGTGGACCGGGACAGGGGTTTACGAGCAGTACTTC	EEEEEEEEEEEEEEEEEEEEEEEEEEEEEEEEEEEEEEEEEEEEEEEE	TRBV7-9*00(245)	TRBD1*00(60)	TRBJ2-7*00(215)		556|568|593|0|12||60.0	10|22|36|19|31||60.0	24|39|67|33|48||75.0												TGTGCCAGCAGCGGGTGGACCGGGACAGGGGTTTACGAGCAGTACTTC	36								CASSGWTGTGVYEQYF		:::::::::0:-5:12:19:2:-2:31:33:-4:48:::	TLML_26_	RNA
6192	CLONES_TRB17_02_TLML-019--BL_TCR-J_D_TCR-V_cDNA_31_TCCGTCTA_merged_170000.txt	9098	2	5.13822e-05	TGTGCCAGCAGCGGGGGGACAGGGGACTCCTACAATGAGCAGTTCTTC	EE7EEE6EEEEEEEEEEEEEEEEEEEEEEEEEEEEEEEEEEEEEEEEE	TRBV5-5*00(111)	TRBD1*00(50)	TRBJ2-1*00(242)		549|561|585|0|12||60.0	12|22|36|15|25||50.0	20|42|70|26|48||110.0												TGTGCCAGCAGCGGGGGGACAGGGGACTCCTACAATGAGCAGTTCTTC	21								CASSGGTGDSYNEQFF		:::::::::0:-4:12:15:0:-2:25:26:0:48:::	TLML_26_	RNA
6193	CLONES_TRB17_02_TLML-019--BL_TCR-J_D_TCR-V_cDNA_31_TCCGTCTA_merged_170000.txt	9099	2	5.13822e-05	TGTGCCAGCAGCGGGGGACAGGGGGCCCCCACAGATACGCAGTATTTT	EEEEEEEEEEEEEEEEEEEEEEEEEEEEEEEEEEEEEEEEEEEEEEEE	TRBV5-4*00(542),TRBV5-8*00(494)	TRBD1*00(60)	TRBJ2-3*00(235)		549|561|585|0|12||60.0;551|563|587|0|12||60.0	12|24|36|14|26||60.0	22|41|69|29|48||95.0												TGTGCCAGCAGCGGGGGACAGGGGGCCCCCACAGATACGCAGTATTTT	36								CASSGGQGAPTDTQYF		:::::::::0:-4:12:14:0:0:26:29:-2:48:::	TLML_26_	RNA
6194	CLONES_TRB17_02_TLML-019--BL_TCR-J_D_TCR-V_cDNA_31_TCCGTCTA_merged_170000.txt	9100	2	5.13822e-05	TGTGCCAGCAGCGACGACAAAGGGGCCTCTGGAAACACCATATATTTT	EAEEEEEEEEEEEAEEEEEEEEEEEEEEEEEEEEEEEEEEEEEEEEEE	TRBV5-6*00(130),TRBV5-7*00(130)	TRBD1*00(25)	TRBJ1-3*00(250)		550|562|586|0|12||60.0;551|563|587|0|12||60.0	17|22|36|20|25||25.0	20|42|70|26|48||110.0												TGTGCCAGCAGCGACGACAAAGGGGCCTCTGGAAACACCATATATTTT	32								CASSDDKGASGNTIYF		:::::::::0:-4:12:20:-5:-2:25:26:0:48:::	TLML_26_	RNA
6195	CLONES_TRB17_02_TLML-019--BL_TCR-J_D_TCR-V_cDNA_31_TCCGTCTA_merged_170000.txt	9101	2	5.13822e-05	TGTGCCAGCAGCAGGCCTCAGGGGTGGCCTAATGAAAAACTGTTTTTT	EEEEEEEEEEEEEEEEEEEEEEEEEEEEEAEEEEEEEEEEEEEEEEEE	TRBV11-2*00(515),TRBV11-3*00(483),TRBV11-1*00(467)	TRBD1*00(30)	TRBJ1-4*00(240)		522|534|559|0|12||60.0;521|533|558|0|12||60.0;531|543|568|0|12||60.0	16|22|36|18|24||30.0	23|43|71|28|48||100.0												TGTGCCAGCAGCAGGCCTCAGGGGTGGCCTAATGAAAAACTGTTTTTT	32								CASSRPQGWPNEKLFF		:::::::::0:-5:12:18:-4:-2:24:28:-3:48:::	TLML_26_	RNA
6196	CLONES_TRB17_02_TLML-019--BL_TCR-J_D_TCR-V_cDNA_31_TCCGTCTA_merged_170000.txt	9102	2	5.13822e-05	TGTGCCAGCAGCAGGACTTACGGTGGGGGATCCTACGAGCAGTACTTC	EEEEEEEEEEEEEEEEEEEEEEEEEEEEEEEEEEEEEEEEEEEEEEEE	TRBV7-9*00(482)	TRBD1*00(25),TRBD2*00(25)	TRBJ2-7*00(202.5)		556|568|593|0|12||60.0	18|23|36|24|29||25.0;17|22|48|13|18||25.0	21|39|67|30|48||90.0												TGTGCCAGCAGCAGGACTTACGGTGGGGGATCCTACGAGCAGTACTTC	36								CASSRTYGGGSYEQYF		:::::::::0:-5:12:24:-6:-1:29:30:-1:48:::	TLML_26_	RNA
6197	CLONES_TRB17_02_TLML-019--BL_TCR-J_D_TCR-V_cDNA_31_TCCGTCTA_merged_170000.txt	9103	2	5.13822e-05	TGTGCCAGCAGCAGAGGACGGTTCACATCCTACAATGAGCAGTTCTTC	EEEEEEEEEEEEEEEEEEEEEEEEEEEEEEEEEEEEEEEEEEEEEEEE	TRBV7-8*00(1131)		TRBJ2-1*00(230)		567|579|604|0|12||60.0		21|42|70|27|48||105.0												TGTGCCAGCAGCAGAGGACGGTTCACATCCTACAATGAGCAGTTCTTC	36								CASSRGRFTSYNEQFF		:::::::::0:-5:12:::::27:-1:48:::	TLML_26_	RNA
6198	CLONES_TRB17_02_TLML-019--BL_TCR-J_D_TCR-V_cDNA_31_TCCGTCTA_merged_170000.txt	9104	2	5.13822e-05	TGTGCCAGCAGCAATCAAGCGGGGGGCCTCCAAGAGACCCAGTACTTC	EEEEEEEEEEEEEEEEEEEEEEEEEEEEEEEEEEEEEEEEEEEEEEEE	TRBV5-4*00(585)	TRBD2*00(34),TRBD1*00(30)	TRBJ2-5*00(235)		549|561|585|0|12||60.0	22|34|48|17|28|DA28|34.0;18|24|36|21|27||30.0	21|40|68|29|48||95.0												TGTGCCAGCAGCAATCAAGCGGGGGGCCTCCAAGAGACCCAGTACTTC	36								CASSNQAGGLQETQYF		:::::::::0:-4:12:17:-6:2:28:29:-1:48:::	TLML_26_	RNA
6199	CLONES_TRB17_02_TLML-019--BL_TCR-J_D_TCR-V_cDNA_31_TCCGTCTA_merged_170000.txt	9105	2	5.13822e-05	TGTGCCAGCAGCAACCGGAGGACCCCAATCGATTCACCCCTCCACTTT	EEEEEEEEEEEEEEEEEEEEEEEEEEEAEEEEEEEEEEEEEEEEEEEE	TRBV6-2*00(355),TRBV6-3*00(355)	TRBD2*00(29)	TRBJ1-6*00(225)		516|527|553|0|11||55.0;516|527|553|0|11||55.0	26|35|48|16|25|SG31A|29.0	28|45|73|31|48||85.0												TGTGCCAGCAGCAACCGGAGGACCCCAATCGATTCACCCCTCCACTTT	32								CASSNRRTPIDSPLHF		:::::::::0:-6:11:16:-10:3:25:31:-8:48:::	TLML_26_	RNA
6200	CLONES_TRB17_02_TLML-019--BL_TCR-J_D_TCR-V_cDNA_31_TCCGTCTA_merged_170000.txt	9106	2	5.13822e-05	TGTGCCAGCAGCAAGCCTGCCGGGGTCGGTGGAAACACCATATATTTT	EEEEEEEEEEEEEEEEEEEEEEEEEEEEEEEEEEEEEEEEEEEEEEEE	TRBV7-2*00(337)	TRBD1*00(25),TRBD2*00(25)	TRBJ1-3*00(235)		580|592|617|0|12||60.0	10|15|36|19|24||25.0;14|19|48|19|24||25.0	23|42|70|29|48||95.0												TGTGCCAGCAGCAAGCCTGCCGGGGTCGGTGGAAACACCATATATTTT	36								CASSKPAGVGGNTIYF		:::::::::0:-5:12:19:2:-9:24:29:-3:48:::	TLML_26_	RNA
6201	CLONES_TRB17_02_TLML-019--BL_TCR-J_D_TCR-V_cDNA_31_TCCGTCTA_merged_170000.txt	9107	2	5.13822e-05	TGTGCCAGCAGCAAACTTAGCGGGGGGGCCGTCAATGAGCAGTTCTTC	EEEEEEEEEEEEEEEEEEEEEEEEEEEEEEEEEEEEEEEEEEEEEEEE	TRBV5-5*00(307),TRBV5-6*00(291)	TRBD2*00(49)	TRBJ2-1*00(220)		549|561|585|0|12||60.0;550|562|586|0|12||60.0	21|34|48|17|30|SA28G|49.0	26|42|70|32|48||80.0												TGTGCCAGCAGCAAACTTAGCGGGGGGGCCGTCAATGAGCAGTTCTTC	36								CASSKLSGGAVNEQFF		:::::::::0:-4:12:17:-5:2:30:32:-6:48:::	TLML_26_	RNA
6202	CLONES_TRB17_02_TLML-019--BL_TCR-J_D_TCR-V_cDNA_31_TCCGTCTA_merged_170000.txt	9108	2	5.13822e-05	TGTGCCAGCAGGCTTGCAAGAGCGGGGTACCAAGAGACCCAGTACTTC	EEEEEEEEEEEEEEEEEEEEEEEEEEEEEEEEEEEEEEEEEEEEEEEE	TRBV21-1*00(875)	TRBD2*00(25)	TRBJ2-5*00(185)		544|555|581|0|11||55.0	22|27|48|20|25||25.0	17|40|68|25|48||115.0												TGTGCCAGCAGGCTTGCAAGAGCGGGGTACCAAGAGACCCAGTACTTC	36								CASRLARAGYQETQYF		:::::::::0:-6:11:20:-6:-5:25:25:3:48:::	TLML_26_	RNA
6203	CLONES_TRB17_02_TLML-019--BL_TCR-J_D_TCR-V_cDNA_31_TCCGTCTA_merged_170000.txt	9109	2	5.13822e-05	TGTGCCAGCAGGCCACTAGCGGCGGGGCCCTTCTACGAGCAGTACTTC	EEEEEEEEEEEEEEEEEEEEEEEEEEEEEEEEEEEEEEEEEEEEEEEE	TRBV6-2*00(95),TRBV6-3*00(95),TRBV6-4*00(95),TRBV6-5*00(95)	TRBD2*00(53)	TRBJ2-7*00(220)		516|527|553|0|11||55.0;516|527|553|0|11||55.0;518|529|555|0|11||55.0;519|530|556|0|11||55.0	19|36|48|14|31|SG27CSA28G|53.0	23|39|67|32|48||80.0												TGTGCCAGCAGGCCACTAGCGGCGGGGCCCTTCTACGAGCAGTACTTC	36								CASRPLAAGPFYEQYF		:::::::::0:-6:11:14:-3:4:31:32:-3:48:::	TLML_26_	RNA
6204	CLONES_TRB17_02_TLML-019--BL_TCR-J_D_TCR-V_cDNA_31_TCCGTCTA_merged_170000.txt	9110	2	5.13822e-05	TGTGCCAGCAGGGGGGGTGGTGCCATCCGTAGCAATGAGCAGTTCTTC	EEEEEEEEEEEEEEEEEEEEEEEEEEEEEEEEEEEEEEEEEEEEEEEE	TRBV11-2*00(130),TRBV11-3*00(130),TRBV7-2*00(130),TRBV5-8*00(114),TRBV7-9*00(114)	TRBD1*00(25)	TRBJ2-1*00(220)		522|533|559|0|11||55.0;521|532|558|0|11||55.0;580|591|617|0|11||55.0;551|562|587|0|11||55.0;556|567|593|0|11||55.0	18|23|36|11|16||25.0	26|42|70|32|48||80.0												TGTGCCAGCAGGGGGGGTGGTGCCATCCGTAGCAATGAGCAGTTCTTC	36								CASRGGGAIRSNEQFF		:::::::::0:-6:11:11:-6:-1:16:32:-6:48:::	TLML_26_	RNA
6205	CLONES_TRB17_02_TLML-019--BL_TCR-J_D_TCR-V_cDNA_31_TCCGTCTA_merged_170000.txt	9111	2	5.13822e-05	TGTGCCAGCAGGAGACCAGGGGGGAAGAACACCGGGGAGCTGTTTTTT	EEEEEEEEEEEEEEEEEEEEEEEEEEEEEEEEEEEEEEEEEEEEEEEE	TRBV11-2*00(425),TRBV11-3*00(393),TRBV11-1*00(377)	TRBD1*00(35)	TRBJ2-2*00(250)		522|533|559|0|11||55.0;521|532|558|0|11||55.0;531|542|568|0|11||55.0	16|23|36|16|23||35.0	21|43|71|26|48||110.0												TGTGCCAGCAGGAGACCAGGGGGGAAGAACACCGGGGAGCTGTTTTTT	36								CASRRPGGKNTGELFF		:::::::::0:-6:11:16:-4:-1:23:26:-1:48:::	TLML_26_	RNA
6206	CLONES_TRB17_02_TLML-019--BL_TCR-J_D_TCR-V_cDNA_31_TCCGTCTA_merged_170000.txt	9112	2	5.13822e-05	TGTGCCAGCAGGAGAACCGGGACTAGCGGGGGGATCGAGCAGTACTTC	EEEEEEEEEEEEEEEEEEEEEEEEEEEEEEEEEEEEEEEEEEEEEEEE	TRBV12-3*00(510),TRBV12-4*00(510)	TRBD2*00(70)	TRBJ2-7*00(205)		530|541|567|0|11||55.0;530|541|567|0|11||55.0	14|28|48|16|30||70.0	26|39|67|35|48||65.0												TGTGCCAGCAGGAGAACCGGGACTAGCGGGGGGATCGAGCAGTACTTC	36								CASRRTGTSGGIEQYF		:::::::::0:-6:11:16:2:-4:30:35:-6:48:::	TLML_26_	RNA
6207	CLONES_TRB17_02_TLML-019--BL_TCR-J_D_TCR-V_cDNA_31_TCCGTCTA_merged_170000.txt	9113	2	5.13822e-05	TGTGCCAGCAGACCTATTCTACAGGCGAACACCGGGGAGCTGTTTTTT	EEEEEEEEEEEEEEEEEEEEEEEEEEEEEEEEEEEEEEEEEEEEEEEE	TRBV11-2*00(787)		TRBJ2-2*00(260)		522|533|559|0|11||55.0		19|43|71|24|48||120.0												TGTGCCAGCAGACCTATTCTACAGGCGAACACCGGGGAGCTGTTTTTT	36								CASRPILQANTGELFF		:::::::::0:-6:11:::::24:1:48:::	TLML_26_	RNA
6208	CLONES_TRB17_02_TLML-019--BL_TCR-J_D_TCR-V_cDNA_31_TCCGTCTA_merged_170000.txt	9114	2	5.13822e-05	TGTGCCAGCAGACCGCCGGGGGTCCCTTCCACAGATACGCAGTATTTT	EEEEEEEEEEEEEEEEEEEEEEEEEEEEEEEEEEEEEEEEEEEEEEEE	TRBV11-2*00(154),TRBV11-3*00(138),TRBV7-2*00(138)	TRBD1*00(25),TRBD2*00(25)	TRBJ2-3*00(235)		522|533|559|0|11||55.0;521|532|558|0|11||55.0;580|591|617|0|11||55.0	7|12|36|21|26||25.0;11|16|48|21|26||25.0	22|41|69|29|48||95.0												TGTGCCAGCAGACCGCCGGGGGTCCCTTCCACAGATACGCAGTATTTT	36								CASRPPGVPSTDTQYF		:::::::::0:-6:11:21:5:-12:26:29:-2:48:::	TLML_26_	RNA
6209	CLONES_TRB17_02_TLML-019--BL_TCR-J_D_TCR-V_cDNA_31_TCCGTCTA_merged_170000.txt	9115	2	5.13822e-05	TGTGCCAGCAAAATAGGTAGGGGACAGGGCCTCTACGAGCAGTACTTC	EEEEEEEEEEEEEEEEEEEEEEEEEEEEEEEEEEEEEEEEEEEEEEEE	TRBV6-5*00(1139)	TRBD1*00(45)	TRBJ2-7*00(210)		519|529|556|0|10||50.0	12|21|36|20|29||45.0	23|39|67|32|48||80.0												TGTGCCAGCAAAATAGGTAGGGGACAGGGCCTCTACGAGCAGTACTTC	36								CASKIGRGQGLYEQYF		:::::::::0:-7:10:20:0:-3:29:32:-3:48:::	TLML_26_	RNA
6210	CLONES_TRB17_02_TLML-019--BL_TCR-J_D_TCR-V_cDNA_31_TCCGTCTA_merged_170000.txt	9128	2	5.13822e-05	TGCGCCAGCAGCTTCCGGGACACCGGAGGAGGAGATACGCAGTATTTT	EEEEEEEEEEEEEEEEEEEEEEEEEEEEEEEEEEEEEEEEEEEEEEEE	TRBV5-1*00(415)	TRBD1*00(40),TRBD2*00(35)	TRBJ2-3*00(220)		554|568|590|0|14||70.0	10|18|36|14|22||40.0;14|21|48|14|21||35.0	25|41|69|32|48||80.0												TGCGCCAGCAGCTTCCGGGACACCGGAGGAGGAGATACGCAGTATTTT	36								CASSFRDTGGGDTQYF		:::::::::0:-2:14:14:2:-6:22:32:-5:48:::	TLML_26_	RNA
6211	CLONES_TRB17_02_TLML-019--BL_TCR-J_D_TCR-V_cDNA_31_TCCGTCTA_merged_170000.txt	9129	2	5.13822e-05	TGCGCCAGCAGCTTCGGACTAGCGGGGGGGCTAAATGAGCAGTTCTTC	EEEEEEEEEEEEEEEEEEEEEEEEEEEEEEEEEEEEEEEEEEEEEEEE	TRBV5-1*00(175)	TRBD2*00(64)	TRBJ2-1*00(215)		554|568|590|0|14||70.0	17|33|48|15|31|SA28G|64.0	27|42|70|33|48||75.0												TGCGCCAGCAGCTTCGGACTAGCGGGGGGGCTAAATGAGCAGTTCTTC	36								CASSFGLAGGLNEQFF		:::::::::0:-2:14:15:-1:1:31:33:-7:48:::	TLML_26_	RNA
6212	CLONES_TRB17_02_TLML-019--BL_TCR-J_D_TCR-V_cDNA_31_TCCGTCTA_merged_170000.txt	9130	2	5.13822e-05	TGCGCCAGCAGCTTGTATTCTAGCGGGGGGGGCGATGAGCAGTTCTTC	EEEEEEEEEEEEEEEEEEEEEEEEEEEEEEEEEEEEEEEEEEEEEEEE	TRBV5-1*00(230)	TRBD2*00(44)	TRBJ2-1*00(210)		554|569|590|0|15||75.0	20|32|48|19|31|SA28G|44.0	28|42|70|34|48||70.0												TGCGCCAGCAGCTTGTATTCTAGCGGGGGGGGCGATGAGCAGTTCTTC	36								CASSLYSSGGGDEQFF		:::::::::0:-1:15:19:-4:0:31:34:-8:48:::	TLML_26_	RNA
6213	CLONES_TRB17_02_TLML-019--BL_TCR-J_D_TCR-V_cDNA_31_TCCGTCTA_merged_170000.txt	9131	2	5.13822e-05	TGCGCCAGCAGCTTGGGGGCAGCTGACTCTGGAAACACCATATATTTT	EEEEEEEEEEEEEEEEEEEEEEEEEEEEEEEEEEEEEEEEEEEEEEEE	TRBV5-1*00(90)		TRBJ1-3*00(250)		554|570|590|0|16||80.0		20|42|70|26|48||110.0												TGCGCCAGCAGCTTGGGGGCAGCTGACTCTGGAAACACCATATATTTT	36								CASSLGAADSGNTIYF		:::::::::0:0:16:::::26:0:48:::	TLML_26_	RNA
6214	CLONES_TRB17_02_TLML-019--BL_TCR-J_D_TCR-V_cDNA_31_TCCGTCTA_merged_170000.txt	9132	2	5.13822e-05	TGCGCCAGCAGCTTGAGTAGCGGGGGTTGGACAGATACGCAGTATTTT	EEEEEEEEEEEEEEEEEEEEEEEEEEEEEEEEEEEEEEEEEEEEEEEE	TRBV5-1*00(385)	TRBD2*00(35)	TRBJ2-3*00(230)		554|569|590|0|15||75.0	21|28|48|17|24||35.0	23|41|69|30|48||90.0												TGCGCCAGCAGCTTGAGTAGCGGGGGTTGGACAGATACGCAGTATTTT	36								CASSLSSGGWTDTQYF		:::::::::0:-1:15:17:-5:-4:24:30:-3:48:::	TLML_26_	RNA
6215	CLONES_TRB17_02_TLML-019--BL_TCR-J_D_TCR-V_cDNA_31_TCCGTCTA_merged_170000.txt	9133	2	5.13822e-05	TGCGCCAGCAGCCTCCGGACAGGTCTTGGGGCCAACGTCCTGACTTTC	EEEEEAEEEEEEEEEEEEEEEEE6EEEEEEEEEEEEEEEEEEEEEEEE	TRBV4-3*00(855)	TRBD1*00(35)	TRBJ2-6*00(250)		537|550|574|0|13||65.0	13|20|36|16|23||35.0	23|45|73|26|48||110.0												TGCGCCAGCAGCCTCCGGACAGGTCTTGGGGCCAACGTCCTGACTTTC	21								CASSLRTGLGANVLTF		:::::::::0:-4:13:16:-1:-4:23:26:-3:48:::	TLML_26_	RNA
6216	CLONES_TRB17_02_TLML-019--BL_TCR-J_D_TCR-V_cDNA_31_TCCGTCTA_merged_170000.txt	9134	2	5.13822e-05	TGCGCCAGCAGCCTGATAGCGGGGGGGCCGACAGATACGCAGTATTTT	EEEEEEEEEEEEEEEEEEEEEEEEEEEEEEEEEEEEEEEEEEEEEEEE	TRBV5-1*00(457.5)	TRBD2*00(49)	TRBJ2-3*00(222)		554|566|590|0|12||60.0	21|34|48|16|29|SA28G|49.0	23|41|69|30|48||90.0												TGCGCCAGCAGCCTGATAGCGGGGGGGCCGACAGATACGCAGTATTTT	36								CASSLIAGGPTDTQYF		:::::::::0:-4:12:16:-5:2:29:30:-3:48:::	TLML_26_	RNA
6217	CLONES_TRB17_02_TLML-019--BL_TCR-J_D_TCR-V_cDNA_31_TCCGTCTA_merged_170000.txt	9135	2	5.13822e-05	TGCGCCAGCAGCCTGACCCCCGCAGGGGGCGAGTATGGCTACACCTTC	EEEEEEEEEEEEEEEEEEEEEEEEEEEEEEEEEEEEEEEEEEEEEEEE	TRBV4-3*00(135)	TRBD1*00(45)	TRBJ1-2*00(215)		537|550|574|0|13||65.0	16|25|36|22|31||45.0	25|40|68|33|48||75.0												TGCGCCAGCAGCCTGACCCCCGCAGGGGGCGAGTATGGCTACACCTTC	36								CASSLTPAGGEYGYTF		:::::::::0:-4:13:22:-4:1:31:33:-5:48:::	TLML_26_	RNA
6218	CLONES_TRB17_02_TLML-019--BL_TCR-J_D_TCR-V_cDNA_31_TCCGTCTA_merged_170000.txt	9136	2	5.13822e-05	TGCGCCAGCAGCCCTTCTCCAGGGGAAGTTGGTGAAAAACTGTTTTTT	EEEEEEEEEEEEEEEEEEEEEEEEEEEEEEEEEEEEEEEEEEEEEEEE	TRBV4-3*00(448.5)	TRBD1*00(30)	TRBJ1-4*00(187.5)		537|550|574|0|13||65.0	16|22|36|19|25||30.0	27|43|71|32|48||80.0												TGCGCCAGCAGCCCTTCTCCAGGGGAAGTTGGTGAAAAACTGTTTTTT	36								CASSPSPGEVGEKLFF		:::::::::0:-4:13:19:-4:-2:25:32:-7:48:::	TLML_26_	RNA
6219	CLONES_TRB17_02_TLML-019--BL_TCR-J_D_TCR-V_cDNA_31_TCCGTCTA_merged_170000.txt	9137	2	5.13822e-05	TGCGCCAGCAGCCCCGGACCGTTCTCTGGGGCCAACGTCCTGACTTTC	EEEEEEEEEEEEEEEEEEEEEEEEEEEEEEEEEEEEEEEEEEEEEEEE	TRBV5-1*00(495)	TRBD1*00(25),TRBD2*00(25)	TRBJ2-6*00(265)		554|566|590|0|12||60.0	9|14|36|12|17||25.0;13|18|48|12|17||25.0	20|45|73|23|48||125.0												TGCGCCAGCAGCCCCGGACCGTTCTCTGGGGCCAACGTCCTGACTTTC	36								CASSPGPFSGANVLTF		:::::::::0:-4:12:12:3:-10:17:23:0:48:::	TLML_26_	RNA
6220	CLONES_TRB17_02_TLML-019--BL_TCR-J_D_TCR-V_cDNA_31_TCCGTCTA_merged_170000.txt	9138	2	5.13822e-05	TGCGCCAGCAGCCGTTTGACCGGGACAGGGTACAATGAGCAGTTCTTC	EEEEEEEEEEEEEEEEEEEEEEEEEEEEEEEEEEEEEEEEEEEEEEEE	TRBV4-3*00(255),TRBV4-2*00(239),TRBV4-1*00(223)	TRBD1*00(55)	TRBJ2-1*00(230)		537|550|574|0|13||65.0;537|550|574|0|13|ST539C|49.0;537|550|574|0|13||65.0	10|21|36|19|30||55.0	24|42|70|30|48||90.0												TGCGCCAGCAGCCGTTTGACCGGGACAGGGTACAATGAGCAGTTCTTC	36								CASSRLTGTGYNEQFF		:::::::::0:-4:13:19:2:-3:30:30:-4:48:::	TLML_26_	RNA
6221	CLONES_TRB17_02_TLML-019--BL_TCR-J_D_TCR-V_cDNA_31_TCCGTCTA_merged_170000.txt	9139	2	5.13822e-05	TGCGCCAGCAGCCAGAGGACAGGGTGGGGGATAGGTGGCTACACCTTC	EEEEEEEEEEEEEEEEEEEEEEEEEEEEEEEEEEEEEEEEEEEEEEEE	TRBV4-3*00(175),TRBV4-1*00(159),TRBV4-2*00(159)	TRBD1*00(40)	TRBJ1-2*00(205)		537|551|574|0|14||70.0;537|551|574|0|14||70.0;537|551|574|0|14|ST539C|54.0	13|21|36|16|24||40.0	27|40|68|35|48||65.0												TGCGCCAGCAGCCAGAGGACAGGGTGGGGGATAGGTGGCTACACCTTC	36								CASSQRTGWGIGGYTF		:::::::::0:-3:14:16:-1:-3:24:35:-7:48:::	TLML_26_	RNA
6222	CLONES_TRB17_02_TLML-019--BL_TCR-J_D_TCR-V_cDNA_31_TCCGTCTA_merged_170000.txt	9140	2	5.13822e-05	TGCGCCAGCAGCCAATTCTTAACAGGGACTTCATATGGCTACACCTTC	EEEEEEEEEEEEEEEEEEEEEEEEEEEEEEEEEEEEEEEEEEEEEEEE	TRBV4-1*00(1052)	TRBD1*00(30),TRBD2*00(30)	TRBJ1-2*00(207)		537|552|574|0|15||75.0	15|21|36|21|27||30.0;16|22|48|24|30||30.0	25|40|68|33|48||75.0												TGCGCCAGCAGCCAATTCTTAACAGGGACTTCATATGGCTACACCTTC	36								CASSQFLTGTSYGYTF		:::::::::0:-2:15:21:-3:-3:27:33:-5:48:::	TLML_26_	RNA
6223	CLONES_TRB17_02_TLML-019--BL_TCR-J_D_TCR-V_cDNA_31_TCCGTCTA_merged_170000.txt	9141	2	5.13822e-05	TGCGCCAGCAGCCAATCCTCTGCCCAGGGGACCGATGAGCAGTTCTTC	EEEEEEEEEEEEEEEEEEEEEEEEEEEEEEEEEEEEEEEEEEEEEEEE	TRBV4-1*00(390)	TRBD1*00(30)	TRBJ2-1*00(210)		537|552|574|0|15||75.0	16|22|36|24|30||30.0	28|42|70|34|48||70.0												TGCGCCAGCAGCCAATCCTCTGCCCAGGGGACCGATGAGCAGTTCTTC	36								CASSQSSAQGTDEQFF		:::::::::0:-2:15:24:-4:-2:30:34:-8:48:::	TLML_26_	RNA
6224	CLONES_TRB17_02_TLML-019--BL_TCR-J_D_TCR-V_cDNA_31_TCCGTCTA_merged_170000.txt	9142	2	5.13822e-05	TGCGCCAGCAGCCAAGGTCCCCTCCATAGCAATCAGCCCCAGCATTTT	EEEEEEEEEEEEEEEEEEEEEEEEEEEEEEEEEEEEEEEEEEEEEEEE	TRBV4-1*00(490)	TRBD2*00(30)	TRBJ1-5*00(220)		537|553|574|0|16||80.0	0|6|48|19|25||30.0	19|42|70|25|48||115.0												TGCGCCAGCAGCCAAGGTCCCCTCCATAGCAATCAGCCCCAGCATTTT	36								CASSQGPLHSNQPQHF		:::::::::0:-1:16:19:16:-26:25:25:1:48:::	TLML_26_	RNA
6225	CLONES_TRB17_02_TLML-019--BL_TCR-J_D_TCR-V_cDNA_31_TCCGTCTA_merged_170000.txt	9143	2	5.13822e-05	TGCGCCAGCAGCCAAGGTGACAGGGGGCCTGGAAACACCATATATTTT	EEAEEEEEEEEEAEEEEAEEEEEEEEEEEEEEEEEEEEEEEEEEEEEE	TRBV4-1*00(885)	TRBD1*00(50)	TRBJ1-3*00(240)		537|553|574|0|16||80.0	14|24|36|18|28||50.0	22|42|70|28|48||100.0												TGCGCCAGCAGCCAAGGTGACAGGGGGCCTGGAAACACCATATATTTT	32								CASSQGDRGPGNTIYF		:::::::::0:-1:16:18:-2:0:28:28:-2:48:::	TLML_26_	RNA
6226	CLONES_TRB17_02_TLML-019--BL_TCR-J_D_TCR-V_cDNA_31_TCCGTCTA_merged_170000.txt	9144	2	5.13822e-05	TGCGCCAGCAGCCAAGGAATACTGAGGACCAACTATGGCTACACCTTC	EEEEEEEEEEEEEEEEEEEEEEEEEEEEEEEEEEEEEEEEEEEEEEEE	TRBV4-1*00(85),TRBV4-3*00(85)		TRBJ1-2*00(230)		537|553|574|0|16||80.0;537|553|574|0|16||80.0		22|40|68|30|48||90.0												TGCGCCAGCAGCCAAGGAATACTGAGGACCAACTATGGCTACACCTTC	36								CASSQGILRTNYGYTF		:::::::::0:-1:16:::::30:-2:48:::	TLML_26_	RNA
6227	CLONES_TRB17_02_TLML-019--BL_TCR-J_D_TCR-V_cDNA_31_TCCGTCTA_merged_170000.txt	9145	2	5.13822e-05	TGCGCCAGCAGCCAAGATCTAAGGACACTCAATCAGCCCCAGCATTTT	EEEEEEEEEEEEEEEEEEEEEEEEEEEEEEEEEEEEEEEEEEEEEEEE	TRBV4-3*00(690)	TRBD1*00(25)	TRBJ1-5*00(235)		537|557|574|0|20||100.0	13|18|36|22|27||25.0	23|42|70|29|48||95.0												TGCGCCAGCAGCCAAGATCTAAGGACACTCAATCAGCCCCAGCATTTT	36								CASSQDLRTLNQPQHF		:::::::::0:3:20:22:-1:-6:27:29:-3:48:::	TLML_26_	RNA
6228	CLONES_TRB17_02_TLML-019--BL_TCR-J_D_TCR-V_cDNA_31_TCCGTCTA_merged_170000.txt	9146	2	5.13822e-05	TGCGCCAGCAGCCAAGATCCCGGGGTGCCCTACAATGAGCAGTTCTTC	EEEEEEEEEEEEEEEEEEEEEEEEEEEEEEEEEEEEEEEEEEEEEEEE	TRBV4-1*00(315),TRBV4-3*00(283)	TRBD1*00(25),TRBD2*00(25)	TRBJ2-1*00(240)		537|556|574|0|19||95.0;537|556|574|0|19||95.0	10|15|36|19|24||25.0;14|19|48|19|24||25.0	22|42|70|28|48||100.0												TGCGCCAGCAGCCAAGATCCCGGGGTGCCCTACAATGAGCAGTTCTTC	36								CASSQDPGVPYNEQFF		:::::::::0:2:19:19:2:-9:24:28:-2:48:::	TLML_26_	RNA
6229	CLONES_TRB17_02_TLML-019--BL_TCR-J_D_TCR-V_cDNA_31_TCCGTCTA_merged_170000.txt	9147	2	5.13822e-05	TGCGCCAGCAGCCAAGATGGAGGAATCGGCAATCAGCCCCAGCATTTT	EEEEEEEEEEAEEEEEEEEEEEEEEEEEEEEEEEEEEEEEEEEEEEEE	TRBV4-1*00(458)	TRBD2*00(25)	TRBJ1-5*00(135)		537|555|574|0|18||90.0	26|31|48|18|23||25.0	22|42|70|28|48||100.0												TGCGCCAGCAGCCAAGATGGAGGAATCGGCAATCAGCCCCAGCATTTT	32								CASSQDGGIGNQPQHF		:::::::::0:1:18:18:-10:-1:23:28:-2:48:::	TLML_26_	RNA
6230	CLONES_TRB17_02_TLML-019--BL_TCR-J_D_TCR-V_cDNA_31_TCCGTCTA_merged_170000.txt	9148	2	5.13822e-05	TGCGCCAGCAGCCAAGATAGGGCAGTCTCTGGAAACACCATATATTTT	EEEEEEEEEEEEEEEEEEEEEEEEEEEEEEEEEEEEEEEEEEEEEEEE	TRBV4-3*00(340),TRBV4-2*00(324)	TRBD2*00(25)	TRBJ1-3*00(250)		537|555|574|0|18||90.0;537|555|574|0|18|ST539C|74.0	28|33|48|18|23||25.0	20|42|70|26|48||110.0												TGCGCCAGCAGCCAAGATAGGGCAGTCTCTGGAAACACCATATATTTT	36								CASSQDRAVSGNTIYF		:::::::::0:1:18:18:-12:1:23:26:0:48:::	TLML_26_	RNA
6231	CLONES_TRB17_02_TLML-019--BL_TCR-J_D_TCR-V_cDNA_31_TCCGTCTA_merged_170000.txt	9149	2	5.13822e-05	TGCGCCAGCAGCCAAGACTATGACAGCGCGGGGGATACGCAGTATTTT	EEEEEEEEEEEEEEEEEEEEEEEEEEEEEEEEEEEEEEEEEEEEEEEE	TRBV4-3*00(515),TRBV4-2*00(499)	TRBD1*00(25),TRBD2*00(25)	TRBJ2-3*00(215)		537|554|574|0|17||85.0;537|554|574|0|17|ST539C|69.0	14|19|36|21|26||25.0;23|28|48|27|32||25.0	26|41|69|33|48||75.0												TGCGCCAGCAGCCAAGACTATGACAGCGCGGGGGATACGCAGTATTTT	36								CASSQDYDSAGDTQYF		:::::::::0:0:17:21:-2:-5:26:33:-6:48:::	TLML_26_	RNA
6232	CLONES_TRB17_02_TLML-019--BL_TCR-J_D_TCR-V_cDNA_31_TCCGTCTA_merged_170000.txt	9150	2	5.13822e-05	TGCGCCAGCAGCCAAGACGGACAGAGCTATAATTCACCCCTCCACTTT	EEEEEEEEEEEEEEEEEEEEEEEEEEAEEEEEEEEEEEEEEEEEEEEE	TRBV4-3*00(473),TRBV4-2*00(457)	TRBD1*00(30)	TRBJ1-6*00(177)		537|554|574|0|17||85.0;537|554|574|0|17|ST539C|69.0	13|19|36|18|24||30.0	23|45|73|26|48||110.0												TGCGCCAGCAGCCAAGACGGACAGAGCTATAATTCACCCCTCCACTTT	32								CASSQDGQSYNSPLHF		:::::::::0:0:17:18:-1:-5:24:26:-3:48:::	TLML_26_	RNA
6233	CLONES_TRB17_02_TLML-019--BL_TCR-J_D_TCR-V_cDNA_31_TCCGTCTA_merged_170000.txt	9151	2	5.13822e-05	TGCGCCAGCAGAGCCCCTGCGGGGGGGAGCACAGATACGCAGTATTTT	EEEEEEEEEEEEEEEEEEEEEEEEEEEAEEEEEEEEEEEEEEEEEEEE	TRBV5-1*00(525)	TRBD1*00(30),TRBD2*00(29)	TRBJ2-3*00(245)		554|565|590|0|11||55.0	2|8|36|13|19||30.0;23|32|48|18|27|SA28G|29.0	20|41|69|27|48||105.0												TGCGCCAGCAGAGCCCCTGCGGGGGGGAGCACAGATACGCAGTATTTT	32								CASRAPAGGSTDTQYF		:::::::::0:-5:11:13:10:-16:19:27:0:48:::	TLML_26_	RNA
6234	CLONES_TRB17_02_TLML-019--BL_TCR-J_D_TCR-V_cDNA_31_TCCGTCTA_merged_170000.txt	9154	2	5.13822e-05	TGCACCAGCAGCCAAGACGTTTCACAGGGAAGTCAGCCCCAGCATTTT	EEEEEEEEEEEEEEEEEEEEEEEEEEEEEEEEEEEEEEEEEEEEEEEE	TRBV1*00(205)	TRBD1*00(30)	TRBJ1-5*00(220)		533|550|570|0|17||85.0	15|21|36|23|29||30.0	26|42|70|32|48||80.0												TGCACCAGCAGCCAAGACGTTTCACAGGGAAGTCAGCCCCAGCATTTT	36								CTSSQDVSQGSQPQHF		:::::::::0:0:17:23:-3:-3:29:32:-6:48:::	TLML_26_	RNA
6235	CLONES_TRB17_02_TLML-019--BL_TCR-J_D_TCR-V_cDNA_31_TCCGTCTA_merged_170000.txt	9155	2	5.13822e-05	TGCAGTGCTAGCCTCCGATCGGGAACCGGGGCCAACGTCCTGACTTTC	EEEEEEEEEEEEEEEEEEEEEEEEEEEEEEEEEEEEEEEEEEEEEEEE	TRBV20-1*00(865)	TRBD1*00(25),TRBD2*00(25)	TRBJ2-6*00(225)		759|770|793|0|11||55.0	11|16|36|19|24||25.0;1|6|48|11|16||25.0	24|45|73|27|48||105.0												TGCAGTGCTAGCCTCCGATCGGGAACCGGGGCCAACGTCCTGACTTTC	36								CSASLRSGTGANVLTF		:::::::::0:-3:11:19:1:-8:24:27:-4:48:::	TLML_26_	RNA
6236	CLONES_TRB17_02_TLML-019--BL_TCR-J_D_TCR-V_cDNA_31_TCCGTCTA_merged_170000.txt	9156	2	5.13822e-05	TGCAGTGCTAGCGGGGGGGGGAAGACGCTCTTGGACGGCTACACCTTC	EEEEEEEE7EEEEAEEEEEEEAEEEEEEEEEEEEAEEEEEEEEEEEEE	TRBV20-1*00(535)	TRBD1*00(25)	TRBJ1-2*00(200)		759|770|793|0|11||55.0	18|23|36|12|17||25.0	28|40|68|36|48||60.0												TGCAGTGCTAGCGGGGGGGGGAAGACGCTCTTGGACGGCTACACCTTC	22								CSASGGGKTLLDGYTF		:::::::::0:-3:11:12:-6:-1:17:36:-8:48:::	TLML_26_	RNA
6237	CLONES_TRB17_02_TLML-019--BL_TCR-J_D_TCR-V_cDNA_31_TCCGTCTA_merged_170000.txt	9157	2	5.13822e-05	TGCAGTGCTAGGGACCTAGCGGGGGGAGACACCGGGGAGCTGTTTTTT	EEEEEEEEEEEEEEEEEEEAEEEEEEEEEEEEEEEEEEEEAEEEEEEE	TRBV20-1*00(737)	TRBD2*00(40)	TRBJ2-2*00(217)		759|770|793|0|11||55.0	20|28|48|15|23||40.0	23|43|71|28|48||100.0												TGCAGTGCTAGGGACCTAGCGGGGGGAGACACCGGGGAGCTGTTTTTT	32								CSARDLAGGDTGELFF		:::::::::0:-3:11:15:-4:-4:23:28:-3:48:::	TLML_26_	RNA
6238	CLONES_TRB17_02_TLML-019--BL_TCR-J_D_TCR-V_cDNA_31_TCCGTCTA_merged_170000.txt	9158	2	5.13822e-05	TGCAGTGCTAGGGACAGGGGGTTGAGGAACACCGGGGAGCTGTTTTTT	EEEEEEEEEEEEEEEEEEEEEEEEEEEEEEEEEEEEEEEEEEEEEEEE	TRBV20-1*00(404)	TRBD1*00(50)	TRBJ2-2*00(250)		759|770|793|0|11||55.0	13|23|36|11|21||50.0	21|43|71|26|48||110.0												TGCAGTGCTAGGGACAGGGGGTTGAGGAACACCGGGGAGCTGTTTTTT	36								CSARDRGLRNTGELFF		:::::::::0:-3:11:11:-1:-1:21:26:-1:48:::	TLML_26_	RNA
6239	CLONES_TRB17_02_TLML-019--BL_TCR-J_D_TCR-V_cDNA_31_TCCGTCTA_merged_170000.txt	9159	2	5.13822e-05	TGCAGTGCTAGACCCCTCCCTAGCGGGGGCACAGATACGCAGTATTTT	EEEEEEEEEEEEEEEEEEEEEEEEEEEEEEEEEEEEEEEEEEEEEEEE	TRBV20-1*00(620)	TRBD2*00(40)	TRBJ2-3*00(240)		759|771|793|0|12||60.0	20|28|48|19|27||40.0	21|41|69|28|48||100.0												TGCAGTGCTAGACCCCTCCCTAGCGGGGGCACAGATACGCAGTATTTT	36								CSARPLPSGGTDTQYF		:::::::::0:-2:12:19:-4:-4:27:28:-1:48:::	TLML_26_	RNA
6240	CLONES_TRB17_02_TLML-019--BL_TCR-J_D_TCR-V_cDNA_31_TCCGTCTA_merged_170000.txt	9160	2	5.13822e-05	TGCAGTGCTAGAGCCCTGACAGGGATGAGCACCGGGGAGCTGTTTTTT	EEEEEEEEEEEEEEEEEEEEEEEEEEEEEEEEEEEEEEEEEEEEEEEE	TRBV20-1*00(325)	TRBD1*00(35)	TRBJ2-2*00(235)		759|772|793|0|13||65.0	14|21|36|17|24||35.0	24|43|71|29|48||95.0												TGCAGTGCTAGAGCCCTGACAGGGATGAGCACCGGGGAGCTGTTTTTT	36								CSARALTGMSTGELFF		:::::::::0:-1:13:17:-2:-3:24:29:-4:48:::	TLML_26_	RNA
6241	CLONES_TRB17_02_TLML-019--BL_TCR-J_D_TCR-V_cDNA_31_TCCGTCTA_merged_170000.txt	9161	2	5.13822e-05	TGCAGTGCTAGAGATGGACAGGGTCGAATCAGCACTGAAGCTTTCTTT	EEEEEEEEEEEEEEEEEEEEEEEEEEEEEEEEEEEEEEEEEEEEEEEE	TRBV20-1*00(425)	TRBD1*00(40)	TRBJ1-1*00(220)		759|774|793|0|15||75.0	13|21|36|15|23||40.0	24|40|68|32|48||80.0												TGCAGTGCTAGAGATGGACAGGGTCGAATCAGCACTGAAGCTTTCTTT	36								CSARDGQGRISTEAFF		:::::::::0:1:15:15:-1:-3:23:32:-4:48:::	TLML_26_	RNA
6242	CLONES_TRB17_02_TLML-019--BL_TCR-J_D_TCR-V_cDNA_31_TCCGTCTA_merged_170000.txt	9162	2	5.13822e-05	TGCAGTGCTAGAGATATCCCGGCGAGGGGGAGTATCACTCAGTACTTC	EEEEEEEEEEEEEEEEEEEEEEEEEEEEEEEEEEEEEEEEEEEEEEEE	TRBV20-1*00(251)	TRBD1*00(30),TRBD2*00(30)	TRBJ2-4*00(190)		759|774|793|0|15||75.0	8|14|36|16|22||30.0;12|18|48|16|22||30.0	32|42|70|38|48||50.0												TGCAGTGCTAGAGATATCCCGGCGAGGGGGAGTATCACTCAGTACTTC	36								CSARDIPARGSITQYF		:::::::::0:1:15:16:4:-10:22:38:-12:48:::	TLML_26_	RNA
6243	CLONES_TRB17_02_TLML-019--BL_TCR-J_D_TCR-V_cDNA_31_TCCGTCTA_merged_170000.txt	9163	2	5.13822e-05	TGCAGTGCTAGAACGGGACCGGAGCGGGGCACAGATACGCAGTATTTT	EEEEEEEEEEEEEEEEEEEEEEEEEEEEEEEEEEEEEEEEEEEEEEEE	TRBV20-1*00(390)	TRBD1*00(30),TRBD2*00(30)	TRBJ2-3*00(240)		759|771|793|0|12||60.0	11|17|36|13|19||30.0;15|21|48|13|19||30.0	21|41|69|28|48||100.0												TGCAGTGCTAGAACGGGACCGGAGCGGGGCACAGATACGCAGTATTTT	36								CSARTGPERGTDTQYF		:::::::::0:-2:12:13:1:-7:19:28:-1:48:::	TLML_26_	RNA
6244	CLONES_TRB17_02_TLML-019--BL_TCR-J_D_TCR-V_cDNA_31_TCCGTCTA_merged_170000.txt	9164	2	5.13822e-05	TGCAGCGTTGTTTTATCGGGGGACATTGTCACAGATACGCAGTATTTT	EEEEEEEEEEEEEEEEEEEEEEEEEEEEEEEEEEEEEEEEEEEEEEEE	TRBV29-1*00(1054)	TRBD1*00(30)	TRBJ2-3*00(235)		700|710|734|0|10||50.0	12|18|36|19|25||30.0	22|41|69|29|48||95.0												TGCAGCGTTGTTTTATCGGGGGACATTGTCACAGATACGCAGTATTTT	36								CSVVLSGDIVTDTQYF		:::::::::0:-4:10:19:0:-6:25:29:-2:48:::	TLML_26_	RNA
6245	CLONES_TRB17_02_TLML-019--BL_TCR-J_D_TCR-V_cDNA_31_TCCGTCTA_merged_170000.txt	9165	2	5.13822e-05	TGCAGGGCGGGCCGCGGGGGGCCGGACGGCACAGATACGCAGTATTTT	EEEEEEEEEEEEEEEEEEEEEEEEEEEEEEEEEEEEEEEEEEEEEEEE	TRBV20-1*00(427)	TRBD1*00(30),TRBD2*00(29)	TRBJ2-3*00(240)		759|764|793|0|5||25.0	18|24|36|16|22||30.0;23|34|48|13|23|DA28|29.0	21|41|69|28|48||100.0												TGCAGGGCGGGCCGCGGGGGGCCGGACGGCACAGATACGCAGTATTTT	36								CRAGRGGPDGTDTQYF		:::::::::0:-9:5:16:-6:0:22:28:-1:48:::	TLML_26_	RNA
6246	CLONES_TRB17_02_TLML-019--BL_TCR-J_D_TCR-V_cDNA_31_TCCGTCTA_merged_170000.txt	9170	2	5.13822e-05	TGTGCCAGCTCACCACACCCAGGGCGTTTAACTATGGCTACACCTTC	EEEEEEEEEEEEEEEEEEEEEEEEEEEEEEEEEEEEEEEEEEEEEEE	TRBV18*00(195)	TRBD1*00(25),TRBD2*00(25)	TRBJ1-2*00(235)		702|718|739|0|16||80.0	16|21|36|19|24||25.0;28|33|48|20|25||25.0	21|40|68|28|47||95.0												TGTGCCAGCTCACCACACCCAGGGCGTTTAACTATGGCTACACCTTC	36								CASSPHPG_FNYGYTF		:::::::::0:-1:16:19:-4:-3:24:28:-1:47:::	TLML_26_	RNA
6247	CLONES_TRB17_02_TLML-019--BL_TCR-J_D_TCR-V_cDNA_31_TCCGTCTA_merged_170000.txt	9171	2	5.13822e-05	TGTGCCAGCAGCTTCCGGGCCTTGGGGGGTATAATGGCTACACCTTC	EEEEEEEEEEEEEEEEEEEEEEEEEEEEEEEEEEEEEEEEEEEEEEE	TRBV11-2*00(145),TRBV11-3*00(145),TRBV7-2*00(145)	TRBD1*00(25),TRBD2*00(25)	TRBJ1-2*00(210)		522|536|559|0|14||70.0;521|535|558|0|14||70.0;580|594|617|0|14||70.0	10|15|36|14|19||25.0;14|19|48|14|19||25.0	26|40|68|33|47||70.0												TGTGCCAGCAGCTTCCGGGCCTTGGGGGGTATAATGGCTACACCTTC	36								CASSFRAL_GYNGYTF		:::::::::0:-3:14:14:2:-9:19:33:-6:47:::	TLML_26_	RNA
6248	CLONES_TRB17_02_TLML-019--BL_TCR-J_D_TCR-V_cDNA_31_TCCGTCTA_merged_170000.txt	9172	2	5.13822e-05	TGTGCCAGCAGCTATTTTCACAGCAGAATAATTCACCCCTCCACTTT	EEEEEEEEEEEEEEEEEEEEEEEEEEEEEEEEEEEEEEEEEEEEEEE	TRBV7-3*00(595)		TRBJ1-6*00(240)		540|553|577|0|13||65.0		25|45|73|27|47||100.0												TGTGCCAGCAGCTATTTTCACAGCAGAATAATTCACCCCTCCACTTT	36								CASSYFHS_NNSPLHF		:::::::::0:-4:13:::::27:-5:47:::	TLML_26_	RNA
6249	CLONES_TRB17_02_TLML-019--BL_TCR-J_D_TCR-V_cDNA_31_TCCGTCTA_merged_170000.txt	9173	2	5.13822e-05	TGTGCCAGCAGCCCCGACGGGGGGGCGCAGGACGATTTATTTTTTCC	EEEEEEEEEEEEEEEEEEEEEEEEEEEEEEEEEEEEEEEEEEEEEEE	TRBV7-4*00(660)	TRBD1*00(40)	TRBJ2-7*00(145)		545|557|582|0|12||60.0	18|26|36|20|28||40.0	38|39|67|46|47||5.0												TGTGCCAGCAGCCCCGACGGGGGGGCGCAGGACGATTTATTTTTTCC	36								CASSPDGG_AGRFIFS		:::::::::0:-5:12:20:-6:2:28:46:-18:47:::	TLML_26_	RNA
6250	CLONES_TRB17_02_TLML-019--BL_TCR-J_D_TCR-V_cDNA_31_TCCGTCTA_merged_170000.txt	9174	2	5.13822e-05	TGTGCCAGCAGCCAAGGAGGGGCCCTGCAACCTACGAGCAGTACTTC	AEEEEEEEEEEEEEEEEEEEEEEEEEEEEEEEEEEEEEEEEEEEEEE	TRBV14*00(50),TRBV3-1*00(50),TRBV3-2*00(50)	TRBD2*00(35)	TRBJ2-7*00(225)		516|532|553|0|16||80.0;543|559|580|0|16||80.0;543|559|580|0|16||80.0	29|36|48|19|26||35.0	22|39|67|30|47||85.0												TGTGCCAGCAGCCAAGGAGGGGCCCTGCAACCTACGAGCAGTACTTC	32								CASSQGGA_ATYEQYF		:::::::::0:-1:16:19:-13:4:26:30:-2:47:::	TLML_26_	RNA
6251	CLONES_TRB17_02_TLML-019--BL_TCR-J_D_TCR-V_cDNA_31_TCCGTCTA_merged_170000.txt	9175	2	5.13822e-05	TGTGCCAGCAGCGAGACATAATTGCAACTAATGAAAAACTGTTTTTT	EEEEEEEEEEEEEAEEEEEEEEEEEEEEEEEEEEEEEEEEEEEEEEE	TRBV7-3*00(569)		TRBJ1-4*00(270)		540|552|577|0|12||60.0		17|43|71|21|47||130.0												TGTGCCAGCAGCGAGACATAATTGCAACTAATGAAAAACTGTTTTTT	32								CASSET*L_TNEKLFF		:::::::::0:-5:12:::::21:3:47:::	TLML_26_	RNA
6252	CLONES_TRB17_02_TLML-019--BL_TCR-J_D_TCR-V_cDNA_31_TCCGTCTA_merged_170000.txt	9176	2	5.13822e-05	TGTGCCAGCAGGCGAGGCCAGCAACACACTCAGATACGCAGTATTTT	EEEEEEEEEEEEEEEEEEEEEEEEEEEEEEEEEEEEEEEEEEEEEEE	TRBV7-2*00(945)		TRBJ2-3*00(209)		580|591|617|0|11||55.0		24|41|69|30|47||85.0												TGTGCCAGCAGGCGAGGCCAGCAACACACTCAGATACGCAGTATTTT	36								CASRRGQQ_HSDTQYF		:::::::::0:-6:11:::::30:-4:47:::	TLML_26_	RNA
6253	CLONES_TRB17_02_TLML-019--BL_TCR-J_D_TCR-V_cDNA_31_TCCGTCTA_merged_170000.txt	9177	2	5.13822e-05	TGTGCCAGGACCAGGGAGGGACAGGGTTACAGGCTGAGCAGTTCTTC	EEEEEEEEEEEEEEEEEEEEAEEEEEEEEEEEEEEEEEEEEEEEEEE	TRBV14*00(135)	TRBD1*00(45)	TRBJ2-1*00(205)		516|524|553|0|8||40.0	12|21|36|17|26||45.0	29|42|70|34|47||65.0												TGTGCCAGGACCAGGGAGGGACAGGGTTACAGGCTGAGCAGTTCTTC	32								CARTREGQ_LQAEQFF		:::::::::0:-9:8:17:0:-3:26:34:-9:47:::	TLML_26_	RNA
6254	CLONES_TRB17_02_TLML-019--BL_TCR-J_D_TCR-V_cDNA_31_TCCGTCTA_merged_170000.txt	9179	2	5.13822e-05	TGCGCCAGCAGTCGCGATGCCACCCTACCAAGGTCGAGCAGTACTTC	EEEEEEEEEEEEEEEEEEEEEEEEEEEEEEEEEEEEEEEEEEEEEEE	TRBV23-1*00(385)		TRBJ2-7*00(205)		580|593|617|0|13||65.0		26|39|67|34|47||65.0												TGCGCCAGCAGTCGCGATGCCACCCTACCAAGGTCGAGCAGTACTTC	36								CASSRDAT_TKVEQYF		:::::::::0:-4:13:::::34:-6:47:::	TLML_26_	RNA
6255	CLONES_TRB17_02_TLML-019--BL_TCR-J_D_TCR-V_cDNA_31_TCCGTCTA_merged_170000.txt	9180	2	5.13822e-05	TGCGCCAGCAGTCAATCTTCTGGACAGGTTCCTACGAGCAGTACTTC	EEEEEEEEEEEEEEEEEEEEEEEEEEEEEEEEEEEEEEEEEEEEEEE	TRBV23-1*00(1040)	TRBD1*00(35)	TRBJ2-7*00(230)		580|597|617|0|17||85.0	13|20|36|21|28||35.0	21|39|67|29|47||90.0												TGCGCCAGCAGTCAATCTTCTGGACAGGTTCCTACGAGCAGTACTTC	36								CASSQSSG_GSYEQYF		:::::::::0:0:17:21:-1:-4:28:29:-1:47:::	TLML_26_	RNA
6256	CLONES_TRB17_02_TLML-019--BL_TCR-J_D_TCR-V_cDNA_31_TCCGTCTA_merged_170000.txt	9181	2	5.13822e-05	TGCGCCAGCAGTCAATCGTCATTTTAACGGGAAACACCATATATTTT	EEEEEEEEEEEEEEEEEEEEEEEEEEEEEEEEEEEEEEEEEEEEEEE	TRBV23-1*00(155)		TRBJ1-3*00(230)		580|598|617|0|18||90.0		24|42|70|29|47||90.0												TGCGCCAGCAGTCAATCGTCATTTTAACGGGAAACACCATATATTTT	36								CASSQSSF_TGNTIYF		:::::::::0:1:18:::::29:-4:47:::	TLML_26_	RNA
6257	CLONES_TRB17_02_TLML-019--BL_TCR-J_D_TCR-V_cDNA_31_TCCGTCTA_merged_170000.txt	9182	2	5.13822e-05	TGCGCCAGCAGTCAATGGACAGGGGGCTAGCAGATACGCAGTATTTT	EEEEEEEEEEEEEEEEEEEEEEEEEEEEEEEEEEEEEEEEEEEEEEE	TRBV23-1*00(620)	TRBD1*00(55)	TRBJ2-3*00(209)		580|596|617|0|16||80.0	13|24|36|16|27||55.0	24|41|69|30|47||85.0												TGCGCCAGCAGTCAATGGACAGGGGGCTAGCAGATACGCAGTATTTT	36								CASSQWTG_LADTQYF		:::::::::0:-1:16:16:-1:0:27:30:-4:47:::	TLML_26_	RNA
6258	CLONES_TRB17_02_TLML-019--BL_TCR-J_D_TCR-V_cDNA_31_TCCGTCTA_merged_170000.txt	9183	2	5.13822e-05	TGCGCCAGCAGCCCCCGCTACAGGGGGCAAGGGAGACCCAGTACTTC	EEEEEEEEEEEEEEEEEEEEEEEEEEAEEAEEEEEEEEEEEEEEEEE	TRBV23-1*00(675)	TRBD1*00(45)	TRBJ2-5*00(215)		580|591|617|0|11||55.0	15|24|36|19|28||45.0	25|40|68|32|47||75.0												TGCGCCAGCAGCCCCCGCTACAGGGGGCAAGGGAGACCCAGTACTTC	32								CASSPRYR_ARETQYF		:::::::::0:-6:11:19:-3:0:28:32:-5:47:::	TLML_26_	RNA
6259	CLONES_TRB17_02_TLML-019--BL_TCR-J_D_TCR-V_cDNA_31_TCCGTCTA_merged_170000.txt	9186	2	5.13822e-05	TGTCCCAGCAGCGGTCAGGAAATTAACACCGGGGAGCTGTTTTTTT	EEEEEEEEEEEEEEEEEEEEEEEEEEEEEEEEEEEEEEEEEEEEEE	TRBV7-2*00(514)		TRBJ2-2*00(224)		580|592|617|0|12|SG583C|44.0		22|43|71|24|46|I43T|84.0												TGTCCCAGCAGCGGTCAGGAAATTAACACCGGGGAGCTGTTTTTTT	36								CPSSGQEI_TPGSCFF		:::::::::0:-5:12:::::24:-2:46:::	TLML_26_	RNA
6260	CLONES_TRB17_02_TLML-019--BL_TCR-J_D_TCR-V_cDNA_31_TCCGTCTA_merged_170000.txt	9193	2	5.13822e-05	TGTGCCACTACTCCGGGGACCCCCGCGGGGTCAGCCCCAGCATTTT	EEEEEEEEEEEEEEEEEEEEEEEEEEEEEEAEEEEEEEEEEEAEEE	TRBV11-3*00(320),TRBV11-1*00(304),TRBV11-2*00(288)	TRBD2*00(33),TRBD1*00(29)	TRBJ1-5*00(220)		521|528|558|0|7||35.0;531|538|568|0|7||35.0;522|529|559|0|7||35.0	8|21|48|7|20|SG11CSC15G|33.0;8|17|36|11|20|SC11G|29.0	26|42|70|30|46||80.0												TGTGCCACTACTCCGGGGACCCCCGCGGGGTCAGCCCCAGCATTTT	32								CATTPGTP_RGQPQHF		:::::::::0:-10:7:7:8:-11:20:30:-6:46:::	TLML_26_	RNA
6261	CLONES_TRB17_02_TLML-019--BL_TCR-J_D_TCR-V_cDNA_31_TCCGTCTA_merged_170000.txt	9194	2	5.13822e-05	TGTGCCACCAGTGATCGACAGGGGGTCCTCCTACGAGCAGTACTTC	AEEEEEEEEEEEEEEEEEEEEEEEEEEEEEEEEEEEEEEEEEEEEE	TRBV24-1*00(95)	TRBD1*00(45)	TRBJ2-7*00(235)		559|574|597|0|15||75.0	14|23|36|16|25||45.0	20|39|67|27|46||95.0												TGTGCCACCAGTGATCGACAGGGGGTCCTCCTACGAGCAGTACTTC	32								CATSDRQG_SSYEQYF		:::::::::0:-3:15:16:-2:-1:25:27:0:46:::	TLML_26_	RNA
6262	CLONES_TRB17_02_TLML-019--BL_TCR-J_D_TCR-V_cDNA_31_TCCGTCTA_merged_170000.txt	9195	2	5.13822e-05	TGTGCCAGCTCACCAGACAGGGGCGACGCCGGGGAGCTGTTTTTTT	EEEEEEEEEEEEEEEEEEEEEEEEEEEEEEEEEEEEEEEEEEEEEE	TRBV18*00(1260)	TRBD1*00(40)	TRBJ2-2*00(159)		702|717|739|0|15||75.0	14|22|36|15|23||40.0	26|43|71|28|46|I43T|64.0												TGTGCCAGCTCACCAGACAGGGGCGACGCCGGGGAGCTGTTTTTTT	36								CASSPDRG_TPGSCFF		:::::::::0:-2:15:15:-2:-2:23:28:-6:46:::	TLML_26_	RNA
6263	CLONES_TRB17_02_TLML-019--BL_TCR-J_D_TCR-V_cDNA_31_TCCGTCTA_merged_170000.txt	9196	2	5.13822e-05	TGTGCCAGCACCCCGCCGGGACGGCCTCAATCAGCCCCAGCATTTT	EEEEEEEEEEEEEEEEEEEEEEEEEEEEEEEEEEEEEEEEEEEEEE	TRBV11-3*00(460),TRBV11-1*00(444),TRBV11-2*00(428)	TRBD1*00(35),TRBD2*00(35)	TRBJ1-5*00(235)		521|531|558|0|10||50.0;531|541|568|0|10||50.0;522|532|559|0|10||50.0	10|17|36|15|22||35.0;14|21|48|15|22||35.0	23|42|70|27|46||95.0												TGTGCCAGCACCCCGCCGGGACGGCCTCAATCAGCCCCAGCATTTT	36								CASTPPGR_LNQPQHF		:::::::::0:-7:10:15:2:-7:22:27:-3:46:::	TLML_26_	RNA
6264	CLONES_TRB17_02_TLML-019--BL_TCR-J_D_TCR-V_cDNA_31_TCCGTCTA_merged_170000.txt	9197	2	5.13822e-05	TGTGCCAGCACCACCGGACAGGCGCTCTAACTATGGCTACACCTTC	EEEEEEEEEEEEEEEEEEEEEEEEEEEEEEEEEEEEEEEEEEEEEE	TRBV27*00(487)	TRBD1*00(35)	TRBJ1-2*00(240)		556|566|593|0|10||50.0	13|20|36|15|22||35.0	20|40|68|26|46||100.0												TGTGCCAGCACCACCGGACAGGCGCTCTAACTATGGCTACACCTTC	36								CASTTGQA_SNYGYTF		:::::::::0:-7:10:15:-1:-4:22:26:0:46:::	TLML_26_	RNA
6265	CLONES_TRB17_02_TLML-019--BL_TCR-J_D_TCR-V_cDNA_31_TCCGTCTA_merged_170000.txt	9198	2	5.13822e-05	TGTGCCAGCAGTTACAAAACTAGGGCCCACCTACGAGCAGTACTTC	EEEEEEEEEEEEEEEEEEEEEEEEEEEEEEEEEEEEEEEEEEEEEE	TRBV6-6*00(492)	TRBD2*00(35)	TRBJ2-7*00(225)		516|531|553|0|15||75.0	28|35|48|21|28||35.0	22|39|67|29|46||85.0												TGTGCCAGCAGTTACAAAACTAGGGCCCACCTACGAGCAGTACTTC	36								CASSYKTR_PTYEQYF		:::::::::0:-2:15:21:-12:3:28:29:-2:46:::	TLML_26_	RNA
6266	CLONES_TRB17_02_TLML-019--BL_TCR-J_D_TCR-V_cDNA_31_TCCGTCTA_merged_170000.txt	9199	2	5.13822e-05	TGTGCCAGCAGCTTAACCGCCACCGGGATCGGAGACCCAGTACTTC	EEEEEEEEEEEEEEEEEEEEEEEEEEEEEEEEEEEEEEEEEEEEEE	TRBV7-3*00(545)	TRBD1*00(30),TRBD2*00(30)	TRBJ2-5*00(215)		540|557|577|0|17||85.0	10|16|36|22|28||30.0;14|20|48|22|28||30.0	25|40|68|31|46||75.0												TGTGCCAGCAGCTTAACCGCCACCGGGATCGGAGACCCAGTACTTC	36								CASSLTAT_GSETQYF		:::::::::0:0:17:22:2:-8:28:31:-5:46:::	TLML_26_	RNA
6267	CLONES_TRB17_02_TLML-019--BL_TCR-J_D_TCR-V_cDNA_31_TCCGTCTA_merged_170000.txt	9200	2	5.13822e-05	TGTGCCAGCAGCCAATCCGCGGACAGCCGGGGGGCCCCAGCATTTT	EEEEEEEEEEEEEEEEEEEEEEEEEEEEEEEEEEEEEEEEEEEEEE	TRBV14*00(564)	TRBD1*00(30)	TRBJ1-5*00(205)		516|531|553|0|15||75.0	13|19|36|20|26||30.0	29|42|70|33|46||65.0												TGTGCCAGCAGCCAATCCGCGGACAGCCGGGGGGCCCCAGCATTTT	36								CASSQSAD_AGGPQHF		:::::::::0:-2:15:20:-1:-5:26:33:-9:46:::	TLML_26_	RNA
6268	CLONES_TRB17_02_TLML-019--BL_TCR-J_D_TCR-V_cDNA_31_TCCGTCTA_merged_170000.txt	9201	2	5.13822e-05	TGTGCCAGCAGCGCGGATAGAGGGCGTAAATGAAAAACTGTTTTTT	EEEEEEEEEEEEEEEEEEEEEEEEEEEEEEEEEEEEEEEEEEEEEE	TRBV9*00(315)	TRBD2*00(30),TRBD1*00(28)	TRBJ1-4*00(222)		559|572|595|0|13||65.0	27|33|48|19|25||30.0;13|25|36|14|26|SC16TSG19A|28.0	25|43|71|28|46||90.0												TGTGCCAGCAGCGCGGATAGAGGGCGTAAATGAAAAACTGTTTTTT	36								CASSADRG_VNEKLFF		:::::::::0:-3:13:19:-11:1:25:28:-5:46:::	TLML_26_	RNA
6269	CLONES_TRB17_02_TLML-019--BL_TCR-J_D_TCR-V_cDNA_31_TCCGTCTA_merged_170000.txt	9202	2	5.13822e-05	TGTGCCAGCAGCACCGGGACTAGCGGGGGACAATGAGCAGTTCTTC	EEEEEEEEEEEEEEEEEEEEEEEEEEEEEEEEEEEEEEEEEEEEEE	TRBV21-1*00(705)	TRBD2*00(70)	TRBJ2-1*00(225)		544|557|581|0|13||65.0	14|28|48|13|27||70.0	25|42|70|29|46||85.0												TGTGCCAGCAGCACCGGGACTAGCGGGGGACAATGAGCAGTTCTTC	36								CASSTGTS_GDNEQFF		:::::::::0:-4:13:13:2:-4:27:29:-5:46:::	TLML_26_	RNA
6270	CLONES_TRB17_02_TLML-019--BL_TCR-J_D_TCR-V_cDNA_31_TCCGTCTA_merged_170000.txt	9208	2	5.13822e-05	TGCGCCAGCCCCCCCAAGGGGCAGGTACTACAATGAGCAGTTCTTC	EEEEEEEEEEEEEEEEEEEEEEEEEEEEEEEEEEEEEEEEEEEEEE	TRBV23-1*00(465)	TRBD1*00(25)	TRBJ2-1*00(235)		580|589|617|0|9||45.0	1|6|36|9|14||25.0	23|42|70|27|46||95.0												TGCGCCAGCCCCCCCAAGGGGCAGGTACTACAATGAGCAGTTCTTC	36								CASPPKGQ_YYNEQFF		:::::::::0:-8:9:9:11:-18:14:27:-3:46:::	TLML_26_	RNA
6271	CLONES_TRB17_02_TLML-019--BL_TCR-J_D_TCR-V_cDNA_31_TCCGTCTA_merged_170000.txt	9209	2	5.13822e-05	TGCGCCAGCAGTCTCACAAGGGAGGCCCGGGACAGAAGCTTTCTTT	EEEEEEEEEEEEEEEEEEEEEEEEEEEEEEEEEEEEEEEEEEEEEE	TRBV23-1*00(220)	TRBD1*00(45),TRBD2*00(40)	TRBJ1-1*00(200)		580|593|617|0|13||65.0	9|18|36|25|34||45.0;13|21|48|25|33||40.0	28|40|68|34|46||60.0												TGCGCCAGCAGTCTCACAAGGGAGGCCCGGGACAGAAGCTTTCTTT	36								CASSLTRE_PGTEAFF		:::::::::0:-4:13:25:3:-6:34:34:-8:46:::	TLML_26_	RNA
6272	CLONES_TRB17_02_TLML-019--BL_TCR-J_D_TCR-V_cDNA_31_TCCGTCTA_merged_170000.txt	9210	2	5.13822e-05	TGCGCCAGCAGTCCTTCGGGGACTAGCGGCCCACGAGCAGTACTTC	EEEEEEEEEEEEEEEEEEEEEEEEEEEEEEEEEEEEEEEEEEEEEE	TRBV23-1*00(507)	TRBD2*00(55)	TRBJ2-7*00(210)		580|593|617|0|13||65.0	16|27|48|18|29||55.0	25|39|67|32|46||70.0												TGCGCCAGCAGTCCTTCGGGGACTAGCGGCCCACGAGCAGTACTTC	36								CASSPSGT_AAHEQYF		:::::::::0:-4:13:18:0:-5:29:32:-5:46:::	TLML_26_	RNA
6273	CLONES_TRB17_02_TLML-019--BL_TCR-J_D_TCR-V_cDNA_31_TCCGTCTA_merged_170000.txt	9211	2	5.13822e-05	TGCGCCAGCAGTCAATCTAGAAGGCTGACACTACGAGCAGTACTTC	EEEEEEEEEEEEEEEEEEEEEEEEEEEEEEEEEEEEEEEEEEEEEE	TRBV23-1*00(297)		TRBJ2-7*00(220)		580|597|617|0|17||85.0		23|39|67|30|46||80.0												TGCGCCAGCAGTCAATCTAGAAGGCTGACACTACGAGCAGTACTTC	36								CASSQSRR_*HYEQYF		:::::::::0:0:17:::::30:-3:46:::	TLML_26_	RNA
6274	CLONES_TRB17_02_TLML-019--BL_TCR-J_D_TCR-V_cDNA_31_TCCGTCTA_merged_170000.txt	9212	2	5.13822e-05	TGCGCCAGCAGTCAATCGGGCAGAAACACAAGAGACCCAGTACTTC	EEEEEEEEEEEEEEEEEEEEEEEEEEEEEEEEEEEEEEEEEEEEEE	TRBV23-1*00(595)		TRBJ2-5*00(230)		580|598|617|0|18||90.0		22|40|68|28|46||90.0												TGCGCCAGCAGTCAATCGGGCAGAAACACAAGAGACCCAGTACTTC	36								CASSQSGR_TQETQYF		:::::::::0:1:18:::::28:-2:46:::	TLML_26_	RNA
6275	CLONES_TRB17_02_TLML-019--BL_TCR-J_D_TCR-V_cDNA_31_TCCGTCTA_merged_170000.txt	9213	2	5.13822e-05	TGCGCCAGCAGTCAATCAAGAGGACACCGCTCTCGAGCAGTACTTC	EEEEEEEEEEEEEEEEEEEEEEEEEEEEEEEEEEEEEEEEEEEEEE	TRBV23-1*00(372.5)	TRBD1*00(25),TRBD2*00(25)	TRBJ2-7*00(170)		580|597|617|0|17||85.0	13|18|36|21|26||25.0;5|10|48|26|31||25.0	26|39|67|33|46||65.0												TGCGCCAGCAGTCAATCAAGAGGACACCGCTCTCGAGCAGTACTTC	36								CASSQSRG_TALEQYF		:::::::::0:0:17:21:-1:-6:26:33:-6:46:::	TLML_26_	RNA
6276	CLONES_TRB17_02_TLML-019--BL_TCR-J_D_TCR-V_cDNA_31_TCCGTCTA_merged_170000.txt	9214	2	5.13822e-05	TGCGCCAGCAGTCAATAAACGACTTATTAATTCACCCCTCCACTTT	EEEEEEEEEEEEEEEEEEEEEEEEEEEEEEEEEEEEEEEEEEEEEE	TRBV23-1*00(660)		TRBJ1-6*00(235)		580|596|617|0|16||80.0		26|45|73|27|46||95.0												TGCGCCAGCAGTCAATAAACGACTTATTAATTCACCCCTCCACTTT	36								CASSQ*TT_INSPLHF		:::::::::0:-1:16:::::27:-6:46:::	TLML_26_	RNA
6277	CLONES_TRB17_02_TLML-019--BL_TCR-J_D_TCR-V_cDNA_31_TCCGTCTA_merged_170000.txt	9215	2	5.13822e-05	TGCGCCAGCAGTCAACAGGGGTGGTCACGCCTACGAGCAGTACTTC	EEEEEEEEEEEEEEEEEEEEEEEEEEEEEEEEEEEEEEEEEEEEEE	TRBV23-1*00(395)	TRBD1*00(30)	TRBJ2-7*00(225)		580|595|617|0|15||75.0	16|22|36|15|21||30.0	22|39|67|29|46||85.0												TGCGCCAGCAGTCAACAGGGGTGGTCACGCCTACGAGCAGTACTTC	36								CASSQQGW_HAYEQYF		:::::::::0:-2:15:15:-4:-2:21:29:-2:46:::	TLML_26_	RNA
6278	CLONES_TRB17_02_TLML-019--BL_TCR-J_D_TCR-V_cDNA_31_TCCGTCTA_merged_170000.txt	9216	2	5.13822e-05	TGCGCCAGCAGCCAAGTTTCGGGGGCGCACAGATACGCAGTATTTT	EEEEEEEEEEEEEEEEEEEEEEEEEEEEEEEEEEEEEEEEEEEEEE	TRBV4-3*00(155),TRBV4-1*00(139),TRBV4-2*00(139)	TRBD1*00(30)	TRBJ2-3*00(240)		537|553|574|0|16||80.0;537|553|574|0|16||80.0;537|553|574|0|16|ST539C|64.0	18|24|36|20|26||30.0	21|41|69|26|46||100.0												TGCGCCAGCAGCCAAGTTTCGGGGGCGCACAGATACGCAGTATTTT	36								CASSQVSG_RTDTQYF		:::::::::0:-1:16:20:-6:0:26:26:-1:46:::	TLML_26_	RNA
6279	CLONES_TRB17_02_TLML-019--BL_TCR-J_D_TCR-V_cDNA_31_TCCGTCTA_merged_170000.txt	9276	2	5.13822e-05	TGTGCTAGCAGTCCTCATCTCCCAACTAATGAAAAACTGTTTTTT	EEAEEEEEEEEEEEEEEEEEEEEAEEEEAEEEEAAEEEEEEEEEE	TRBV12-4*00(911),TRBV12-3*00(831)		TRBJ1-4*00(255)		530|542|567|0|12|SC535T|44.0;530|542|567|0|12|SC535T|44.0		20|43|71|22|45||115.0												TGTGCTAGCAGTCCTCATCTCCCAACTAATGAAAAACTGTTTTTT	32								CASSPHLPTNEKLFF		:::::::::0:-5:12:::::22:0:45:::	TLML_26_	RNA
6280	CLONES_TRB17_02_TLML-019--BL_TCR-J_D_TCR-V_cDNA_31_TCCGTCTA_merged_170000.txt	9279	2	5.13822e-05	TGTGCCTGGGGGGCTCTCGGGCAGTACTTTGACGAGCAGTACTTC	EEEEEEEEEEEEEEEEEEEEEEEEEEEEEEEEEEEEEEEEEEEEE	TRBV30*00(344)	TRBD1*00(25)	TRBJ2-7*00(210)		787|796|821|0|9||45.0	19|24|36|9|14||25.0	25|39|67|31|45||70.0												TGTGCCTGGGGGGCTCTCGGGCAGTACTTTGACGAGCAGTACTTC	36								CAWGALGQYFDEQYF		:::::::::0:-5:9:9:-7:0:14:31:-5:45:::	TLML_26_	RNA
6281	CLONES_TRB17_02_TLML-019--BL_TCR-J_D_TCR-V_cDNA_31_TCCGTCTA_merged_170000.txt	9280	2	5.13822e-05	TGTGCCTGGAGTTTTACCGGGACAGGAGGACAGCCCCAGCATTTT	EEEEEEEEEEEEEEEEEEEEEEEEEEEEEEEEEEEEEEEEEEEAE	TRBV30*00(435)	TRBD1*00(50)	TRBJ1-5*00(207)		787|799|821|0|12||60.0	10|20|36|16|26||50.0	27|42|70|30|45||75.0												TGTGCCTGGAGTTTTACCGGGACAGGAGGACAGCCCCAGCATTTT	32								CAWSFTGTGGQPQHF		:::::::::0:-2:12:16:2:-4:26:30:-7:45:::	TLML_26_	RNA
6282	CLONES_TRB17_02_TLML-019--BL_TCR-J_D_TCR-V_cDNA_31_TCCGTCTA_merged_170000.txt	9281	2	5.13822e-05	TGTGCCTGGAGTTCGGGGAGGAGTGGGGCCAACGTCCTGACTTTC	EEEEEEEEEEEEEEEEEEEEEEEEEEEEEEEEEEEEEEEEEEAEE	TRBV30*00(654)	TRBD2*00(30)	TRBJ2-6*00(250)		787|799|821|0|12||60.0	25|31|48|15|21||30.0	23|45|73|23|45||110.0												TGTGCCTGGAGTTCGGGGAGGAGTGGGGCCAACGTCCTGACTTTC	32								CAWSSGRSGANVLTF		:::::::::0:-2:12:15:-9:-1:21:23:-3:45:::	TLML_26_	RNA
6283	CLONES_TRB17_02_TLML-019--BL_TCR-J_D_TCR-V_cDNA_31_TCCGTCTA_merged_170000.txt	9282	2	5.13822e-05	TGTGCCTGGAGTTCAGATAGCGGGGGGGCGCAGACCCAGTACTTC	EEEEEEEEEEEEEEEEEEEEEEEEEEEEEEEEEEEEEEEEEEEEE	TRBV30*00(259)	TRBD2*00(44),TRBD1*00(40)	TRBJ2-5*00(210)		787|799|821|0|12||60.0	21|33|48|17|29|SA28G|44.0;18|26|36|23|31||40.0	26|40|68|31|45||70.0												TGTGCCTGGAGTTCAGATAGCGGGGGGGCGCAGACCCAGTACTTC	36								CAWSSDSGGAQTQYF		:::::::::0:-2:12:17:-5:1:29:31:-6:45:::	TLML_26_	RNA
6284	CLONES_TRB17_02_TLML-019--BL_TCR-J_D_TCR-V_cDNA_31_TCCGTCTA_merged_170000.txt	9283	2	5.13822e-05	TGTGCCTGGAGTGTAGTGAGCTCCTATAATTCACCCCTCCACTTT	EEEEEEEEEEEEEEEEEEEEEEEEEEEEEEEEEEEEEEEEEEEEE	TRBV30*00(452)		TRBJ1-6*00(280)		787|802|821|0|15||75.0		17|45|73|17|45||140.0												TGTGCCTGGAGTGTAGTGAGCTCCTATAATTCACCCCTCCACTTT	36								CAWSVVSSYNSPLHF		:::::::::0:1:15:::::17:3:45:::	TLML_26_	RNA
6285	CLONES_TRB17_02_TLML-019--BL_TCR-J_D_TCR-V_cDNA_31_TCCGTCTA_merged_170000.txt	9284	2	5.13822e-05	TGTGCCTGGAGCGTCGGGGGGGGGAACCAAGAGACCCAGTACTTC	EEEEEEEEEAEEE7EEEEEEEEEEEEEEEEEEEEEEEEEEEEEEE	TRBV30*00(277)	TRBD1*00(25)	TRBJ2-5*00(240)		787|798|821|0|11||55.0	18|23|36|15|20||25.0	20|40|68|25|45||100.0												TGTGCCTGGAGCGTCGGGGGGGGGAACCAAGAGACCCAGTACTTC	22								CAWSVGGGNQETQYF		:::::::::0:-3:11:15:-6:-1:20:25:0:45:::	TLML_26_	RNA
6286	CLONES_TRB17_02_TLML-019--BL_TCR-J_D_TCR-V_cDNA_31_TCCGTCTA_merged_170000.txt	9285	2	5.13822e-05	TGTGCCTACCGACCCCCTCAGGGGAACCAAGAGACCCAGTACTTC	EAEEEAEEA6EEAAEEEEEEEAEEEEEEEEEAEEEAEEEEEAEEE	TRBV5-4*00(170),TRBV5-8*00(154)	TRBD1*00(30)	TRBJ2-5*00(240)		549|555|585|0|6||30.0;551|557|587|0|6||30.0	1|7|36|12|18||30.0	20|40|68|25|45||100.0												TGTGCCTACCGACCCCCTCAGGGGAACCAAGAGACCCAGTACTTC	21								CAYRPPQGNQETQYF		:::::::::0:-10:6:12:11:-17:18:25:0:45:::	TLML_26_	RNA
6287	CLONES_TRB17_02_TLML-019--BL_TCR-J_D_TCR-V_cDNA_31_TCCGTCTA_merged_170000.txt	9288	2	5.13822e-05	TGTGCCATCCTCCAGGGGGGTTCCCTTTACAATGAGCAGTTCTTC	EEEEEEEEEEEEEEEEEEEEEEEEEEEEEEEEEEEEEEEEEEEEE	TRBV10-3*00(97)	TRBD1*00(35)	TRBJ2-1*00(182)		533|542|570|0|9||45.0	16|23|36|12|19||35.0	24|42|70|27|45||90.0												TGTGCCATCCTCCAGGGGGGTTCCCTTTACAATGAGCAGTTCTTC	36								CAILQGGSLYNEQFF		:::::::::0:-8:9:12:-4:-1:19:27:-4:45:::	TLML_26_	RNA
6288	CLONES_TRB17_02_TLML-019--BL_TCR-J_D_TCR-V_cDNA_31_TCCGTCTA_merged_170000.txt	9289	2	5.13822e-05	TGTGCCATCACATTCAAGGGACTAGCGGTGAATGAGCAGTTCTTC	EEEEEEEEEEEEEEEEEEEEEEEEEEEEEEEEEEEEEEEEEEEEE	TRBV7-2*00(350)	TRBD2*00(55)	TRBJ2-1*00(215)		580|587|617|0|7||35.0	16|27|48|17|28||55.0	27|42|70|30|45||75.0												TGTGCCATCACATTCAAGGGACTAGCGGTGAATGAGCAGTTCTTC	36								CAITFKGLAVNEQFF		:::::::::0:-10:7:17:0:-5:28:30:-7:45:::	TLML_26_	RNA
6289	CLONES_TRB17_02_TLML-019--BL_TCR-J_D_TCR-V_cDNA_31_TCCGTCTA_merged_170000.txt	9290	2	5.13822e-05	TGTGCCATCAGTGACTCAGAGGGGGCAAACACTGAAGCTTTCTTT	EEEEEEEEEEEEEEEEEEEEEEEEEEEEEEEEEEEEEEEEEEEEE	TRBV10-3*00(129)	TRBD1*00(35)	TRBJ1-1*00(230)		533|547|570|0|14||70.0	17|24|36|19|26||35.0	22|40|68|27|45||90.0												TGTGCCATCAGTGACTCAGAGGGGGCAAACACTGAAGCTTTCTTT	36								CAISDSEGANTEAFF		:::::::::0:-3:14:19:-5:0:26:27:-2:45:::	TLML_26_	RNA
6290	CLONES_TRB17_02_TLML-019--BL_TCR-J_D_TCR-V_cDNA_31_TCCGTCTA_merged_170000.txt	9291	2	5.13822e-05	TGTGCCATCAGTGAGTCGTCCAGGGCCGAAGAGCCCCAGCATTTT	EEEEEEEEEEEEEEEEEEEEEEEEEEEEEEEEEEEEEEEEEEEEE	TRBV10-3*00(450)	TRBD2*00(30)	TRBJ1-5*00(210)		533|551|570|0|18||90.0	28|34|48|21|27||30.0	28|42|70|31|45||70.0												TGTGCCATCAGTGAGTCGTCCAGGGCCGAAGAGCCCCAGCATTTT	36								CAISESSRAEEPQHF		:::::::::0:1:18:21:-12:2:27:31:-8:45:::	TLML_26_	RNA
6291	CLONES_TRB17_02_TLML-019--BL_TCR-J_D_TCR-V_cDNA_31_TCCGTCTA_merged_170000.txt	9292	2	5.13822e-05	TGTGCCATCAGTGAGCCGGGGACAGCTTACTATGGCTACACCTTC	EEEEEEEEEEEEEEEEEEEEEEEEEEEEEEEEEEEEEEEEEEEEE	TRBV10-3*00(744)	TRBD1*00(25),TRBD2*00(25)	TRBJ1-2*00(234)		533|548|570|0|15||75.0	10|15|36|15|20||25.0;14|19|48|15|20||25.0	18|40|68|23|45|SA22T|94.0												TGTGCCATCAGTGAGCCGGGGACAGCTTACTATGGCTACACCTTC	36								CAISEPGTAYYGYTF		:::::::::0:-2:15:15:2:-9:20:23:2:45:::	TLML_26_	RNA
6292	CLONES_TRB17_02_TLML-019--BL_TCR-J_D_TCR-V_cDNA_31_TCCGTCTA_merged_170000.txt	9293	2	5.13822e-05	TGTGCCATCAGTGAAGAGAGGCGAGGGTGGGAAAAACTGTTTTTT	EEEEEEEEEEEEEEEEEEEEEEEEEEEEEEEEEEEEEEEEEEEEE	TRBV10-3*00(160),TRBV6-1*00(154),TRBV6-4*00(144)	TRBD2*00(25)	TRBJ1-4*00(215)		533|547|570|0|14||70.0;516|532|553|0|16|SG523T|64.0;518|532|555|0|14|SG525T|54.0	27|32|48|22|27||25.0	28|43|71|30|45||75.0												TGTGCCATCAGTGAAGAGAGGCGAGGGTGGGAAAAACTGTTTTTT	36								CAISEERRGWEKLFF		:::::::::0:-3:14:22:-11:0:27:30:-8:45:::	TLML_26_	RNA
6293	CLONES_TRB17_02_TLML-019--BL_TCR-J_D_TCR-V_cDNA_31_TCCGTCTA_merged_170000.txt	9295	2	5.13822e-05	TGTGCCACCCACCCCGGGACAGGGAACACCGGGGAGCTGTTTTTT	EEEEEEEEEEEEEEEEEEEEEEEEEEEEEEEEEEEEEEEEEEEEE	TRBV7-9*00(510)	TRBD1*00(55)	TRBJ2-2*00(250)		556|563|593|0|7||35.0	9|20|36|12|23||55.0	21|43|71|23|45||110.0												TGTGCCACCCACCCCGGGACAGGGAACACCGGGGAGCTGTTTTTT	36								CATHPGTGNTGELFF		:::::::::0:-10:7:12:3:-4:23:23:-1:45:::	TLML_26_	RNA
6294	CLONES_TRB17_02_TLML-019--BL_TCR-J_D_TCR-V_cDNA_31_TCCGTCTA_merged_170000.txt	9296	2	5.13822e-05	TGTGCCACCGCCTCGGGGCGGGGAAGCACAGATACGCAGTATTTT	EEEEEEEEEEEEEEEEEEEEEEEEEEEEEEEEEEEEEEEEEEEEE	TRBV15*00(115)	TRBD1*00(30)	TRBJ2-3*00(245)		552|561|589|0|9||45.0	19|25|36|14|20||30.0	20|41|69|24|45||105.0												TGTGCCACCGCCTCGGGGCGGGGAAGCACAGATACGCAGTATTTT	36								CATASGRGSTDTQYF		:::::::::0:-8:9:14:-7:1:20:24:0:45:::	TLML_26_	RNA
6295	CLONES_TRB17_02_TLML-019--BL_TCR-J_D_TCR-V_cDNA_31_TCCGTCTA_merged_170000.txt	9297	2	5.13822e-05	TGTGCCACCATGGGAAATCGGGAATCCTACAATGAGCAGTTCTTC	EEEEEEEEEEEEEEEEEEEEEEEEEEEEEEEEEEEEEEEEEEEEE	TRBV24-1*00(270)	TRBD1*00(25),TRBD2*00(25)	TRBJ2-1*00(245)		559|569|597|0|10||50.0	11|16|36|18|23||25.0;15|20|48|18|23||25.0	21|42|70|24|45||105.0												TGTGCCACCATGGGAAATCGGGAATCCTACAATGAGCAGTTCTTC	36								CATMGNRESYNEQFF		:::::::::0:-8:10:18:1:-8:23:24:-1:45:::	TLML_26_	RNA
6296	CLONES_TRB17_02_TLML-019--BL_TCR-J_D_TCR-V_cDNA_31_TCCGTCTA_merged_170000.txt	9298	2	5.13822e-05	TGTGCCACCACAAGGGGGGCAAGAGGTAATTCACCCCTCCACTTT	EEEEEEEEEEEEEEEEEEEEEEEEEEEEEEEEEEEEEEEEEEEEE	TRBV19*00(97)	TRBD1*00(30)	TRBJ1-6*00(235)		559|566|596|0|7||35.0	17|23|36|12|18||30.0	26|45|73|26|45||95.0												TGTGCCACCACAAGGGGGGCAAGAGGTAATTCACCCCTCCACTTT	36								CATTRGARGNSPLHF		:::::::::0:-10:7:12:-5:-1:18:26:-6:45:::	TLML_26_	RNA
6297	CLONES_TRB17_02_TLML-019--BL_TCR-J_D_TCR-V_cDNA_31_TCCGTCTA_merged_170000.txt	9299	2	5.13822e-05	TGTGCCACCAGTGATCCTGGGCTGACCTACAATGAGCAGTTCTTC	EEEEEEEEEEEEEEEEEEEEEEEEEEEEEEEEEEEEEEEEEEEEE	TRBV24-1*00(225)		TRBJ2-1*00(240)		559|574|597|0|15||75.0		22|42|70|25|45||100.0												TGTGCCACCAGTGATCCTGGGCTGACCTACAATGAGCAGTTCTTC	36								CATSDPGLTYNEQFF		:::::::::0:-3:15:::::25:-2:45:::	TLML_26_	RNA
6298	CLONES_TRB17_02_TLML-019--BL_TCR-J_D_TCR-V_cDNA_31_TCCGTCTA_merged_170000.txt	9300	2	5.13822e-05	TGTGCCACCAGTGATGCGGGACATGGCACCGGGGAGCTGTTTTTT	EEEEEEEEEEEEEEEEEEEEEEEEEEEEEEEEEEEEEEEEEEEEE	TRBV24-1*00(182)	TRBD1*00(35),TRBD2*00(30)	TRBJ2-2*00(227)		559|574|597|0|15||75.0	11|18|36|16|23||35.0;15|21|48|16|22||30.0	24|43|71|26|45||95.0												TGTGCCACCAGTGATGCGGGACATGGCACCGGGGAGCTGTTTTTT	36								CATSDAGHGTGELFF		:::::::::0:-3:15:16:1:-6:23:26:-4:45:::	TLML_26_	RNA
6299	CLONES_TRB17_02_TLML-019--BL_TCR-J_D_TCR-V_cDNA_31_TCCGTCTA_merged_170000.txt	9301	2	5.13822e-05	TGTGCCACCAGTGACAGAAGGACAACCTACAATGAGCAGTTCTTC	EEEEEEEEEEEEEEEEEEEEEEEEEEEEEEEEEEEEEEEEEEEEE	TRBV24-1*00(150)	TRBD1*00(25)	TRBJ2-1*00(240)		559|573|597|0|14||70.0	13|18|36|19|24||25.0	22|42|70|25|45||100.0												TGTGCCACCAGTGACAGAAGGACAACCTACAATGAGCAGTTCTTC	36								CATSDRRTTYNEQFF		:::::::::0:-4:14:19:-1:-6:24:25:-2:45:::	TLML_26_	RNA
6300	CLONES_TRB17_02_TLML-019--BL_TCR-J_D_TCR-V_cDNA_31_TCCGTCTA_merged_170000.txt	9302	2	5.13822e-05	TGTGCCACCAGCGGACCGAGGGCCCTGGGTGAAAAACTGTTTTTT	EEEEEEEEEEEEEEEEEEEEEEEEEEEEEEEEEEEEEEEEEEEEE	TRBV15*00(489)	TRBD2*00(45)	TRBJ1-4*00(220)		552|564|589|0|12||60.0	27|36|48|17|26||45.0	27|43|71|29|45||80.0												TGTGCCACCAGCGGACCGAGGGCCCTGGGTGAAAAACTGTTTTTT	36								CATSGPRALGEKLFF		:::::::::0:-5:12:17:-11:4:26:29:-7:45:::	TLML_26_	RNA
6301	CLONES_TRB17_02_TLML-019--BL_TCR-J_D_TCR-V_cDNA_31_TCCGTCTA_merged_170000.txt	9303	2	5.13822e-05	TGTGCCACCAGCATGGGGCGGGGGGCCTCCTACGAGCAGTACTTC	EEEEEEEEEEEEEEEEEEEEEEEEEEEEEEEEEEEEEEEEEEEEE	TRBV15*00(179)	TRBD1*00(30)	TRBJ2-7*00(235)		552|565|589|0|13||65.0	18|24|36|20|26||30.0	20|39|67|26|45||95.0												TGTGCCACCAGCATGGGGCGGGGGGCCTCCTACGAGCAGTACTTC	36								CATSMGRGASYEQYF		:::::::::0:-4:13:20:-6:0:26:26:0:45:::	TLML_26_	RNA
6302	CLONES_TRB17_02_TLML-019--BL_TCR-J_D_TCR-V_cDNA_31_TCCGTCTA_merged_170000.txt	9304	2	5.13822e-05	TGTGCCACCAGCACCGTAGGACCAGTTAACTATGGCTACACCTTC	AAEEEEEEEEEEEEEEEEEEEEEEEEEEEEEEEEEEEEEEEEEEE	TRBV15*00(80)		TRBJ1-2*00(235)		552|565|589|0|13||65.0		21|40|68|26|45||95.0												TGTGCCACCAGCACCGTAGGACCAGTTAACTATGGCTACACCTTC	32								CATSTVGPVNYGYTF		:::::::::0:-4:13:::::26:-1:45:::	TLML_26_	RNA
6303	CLONES_TRB17_02_TLML-019--BL_TCR-J_D_TCR-V_cDNA_31_TCCGTCTA_merged_170000.txt	9305	2	5.13822e-05	TGTGCCACCAGCAGAGTTAGGGGGGCTAATCAGCCCCAGCATTTT	EEEEEEEEEEEEEEEEEEEEEEEEEEEEEEEEEEEEEEEEEEEEE	TRBV15*00(140)	TRBD1*00(30)	TRBJ1-5*00(230)		552|568|589|0|16||80.0	17|23|36|18|24||30.0	24|42|70|27|45||90.0												TGTGCCACCAGCAGAGTTAGGGGGGCTAATCAGCCCCAGCATTTT	36								CATSRVRGANQPQHF		:::::::::0:-1:16:18:-5:-1:24:27:-4:45:::	TLML_26_	RNA
6304	CLONES_TRB17_02_TLML-019--BL_TCR-J_D_TCR-V_cDNA_31_TCCGTCTA_merged_170000.txt	9306	2	5.13822e-05	TGTGCCACCAGCAGAGTGGCCAGGGCTAACACTGAAGCTTTCTTT	EEEEEEEEEEEEEEEEEEEEEEEEEEEEEEEEEEEEEEAEAEEEE	TRBV15*00(905)	TRBD1*00(25),TRBD2*00(25)	TRBJ1-1*00(230)		552|568|589|0|16||80.0	16|21|36|20|25||25.0;28|33|48|21|26||25.0	22|40|68|27|45||90.0												TGTGCCACCAGCAGAGTGGCCAGGGCTAACACTGAAGCTTTCTTT	32								CATSRVARANTEAFF		:::::::::0:-1:16:20:-4:-3:25:27:-2:45:::	TLML_26_	RNA
6305	CLONES_TRB17_02_TLML-019--BL_TCR-J_D_TCR-V_cDNA_31_TCCGTCTA_merged_170000.txt	9307	2	5.13822e-05	TGTGCCACCAGCAGAGCACTAGCTAGCTACAATGAGCAGTTCTTC	EEEEEEAEEEEEEEEEEEEEEEEEEEEEEAEEEEEEEEEEEEEEE	TRBV15*00(387)	TRBD2*00(30)	TRBJ2-1*00(235)		552|568|589|0|16||80.0	19|25|48|17|23||30.0	23|42|70|26|45||95.0												TGTGCCACCAGCAGAGCACTAGCTAGCTACAATGAGCAGTTCTTC	32								CATSRALASYNEQFF		:::::::::0:-1:16:17:-3:-7:23:26:-3:45:::	TLML_26_	RNA
6306	CLONES_TRB17_02_TLML-019--BL_TCR-J_D_TCR-V_cDNA_31_TCCGTCTA_merged_170000.txt	9308	2	5.13822e-05	TGTGCCACCAGCAGAGGAACAGGGCCCTCCTACGAGCAGTACTTC	EEEEEEEEEAEEEEEEEEEEEEEEEEEEEEEEEEEEEEEEEEEEE	TRBV15*00(619)	TRBD1*00(30),TRBD2*00(30)	TRBJ2-7*00(235)		552|568|589|0|16||80.0	15|21|36|18|24||30.0;28|34|48|20|26||30.0	20|39|67|26|45||95.0												TGTGCCACCAGCAGAGGAACAGGGCCCTCCTACGAGCAGTACTTC	32								CATSRGTGPSYEQYF		:::::::::0:-1:16:18:-3:-3:24:26:0:45:::	TLML_26_	RNA
6307	CLONES_TRB17_02_TLML-019--BL_TCR-J_D_TCR-V_cDNA_31_TCCGTCTA_merged_170000.txt	9309	2	5.13822e-05	TGTGCCACCAGCAGAGATCGGTGGTCGGCAGATACGCAGTATTTT	EEEEEEEEEEEEEEEEEEEEEEEEEEEEEEEEEEEEEEEEEEEEE	TRBV15*00(194)		TRBJ2-3*00(225)		552|571|589|0|19||95.0		24|41|69|28|45||85.0												TGTGCCACCAGCAGAGATCGGTGGTCGGCAGATACGCAGTATTTT	36								CATSRDRWSADTQYF		:::::::::0:2:19:::::28:-4:45:::	TLML_26_	RNA
6308	CLONES_TRB17_02_TLML-019--BL_TCR-J_D_TCR-V_cDNA_31_TCCGTCTA_merged_170000.txt	9310	2	5.13822e-05	TGTGCCACCAGCAGAGACCCGACCCTCCCTCAGCCCCAGCATTTT	EEEEEEEEEEEEEEEEEEEEEEEEEEEE<EEEEEEEEEEEEEEEE	TRBV15*00(719)	TRBD2*00(35)	TRBJ1-5*00(220)		552|569|589|0|17||85.0	0|7|48|22|29||35.0	26|42|70|29|45||80.0												TGTGCCACCAGCAGAGACCCGACCCTCCCTCAGCCCCAGCATTTT	27								CATSRDPTLPQPQHF		:::::::::0:0:17:22:16:-25:29:29:-6:45:::	TLML_26_	RNA
6309	CLONES_TRB17_02_TLML-019--BL_TCR-J_D_TCR-V_cDNA_31_TCCGTCTA_merged_170000.txt	9311	2	5.13822e-05	TGTGCCACCAGCAGAGAGGGACAGGGCGCTTCACCCCTCCACTTT	EEEEEEEEEEEEEEEEEEEEEEEEEEEEEEEEEEEEEEEEEEEEE	TRBV15*00(229)	TRBD1*00(45)	TRBJ1-6*00(220)		552|569|589|0|17||85.0	12|21|36|17|26||45.0	29|45|73|29|45||80.0												TGTGCCACCAGCAGAGAGGGACAGGGCGCTTCACCCCTCCACTTT	36								CATSREGQGASPLHF		:::::::::0:0:17:17:0:-3:26:29:-9:45:::	TLML_26_	RNA
6310	CLONES_TRB17_02_TLML-019--BL_TCR-J_D_TCR-V_cDNA_31_TCCGTCTA_merged_170000.txt	9312	2	5.13822e-05	TGTGCCACCAGCAACGCGGGCATCGGCCAAGAGACCCAGTACTTC	EEEEEEEEEEEEEEEEEEEEEEEEEEEEEEEEEEEEEEEEEEEEE	TRBV19*00(688.5)	TRBD2*00(25)	TRBJ2-5*00(227)		559|566|596|0|7||35.0	23|28|48|15|20||25.0	21|40|68|26|45||95.0												TGTGCCACCAGCAACGCGGGCATCGGCCAAGAGACCCAGTACTTC	36								CATSNAGIGQETQYF		:::::::::0:-10:7:15:-7:-4:20:26:-1:45:::	TLML_26_	RNA
6311	CLONES_TRB17_02_TLML-019--BL_TCR-J_D_TCR-V_cDNA_31_TCCGTCTA_merged_170000.txt	9313	2	5.13822e-05	TGTGCCAGTAGTTTCGACAGGGGAGCGGGGGAAAAACTGTTTTTT	EEEEEEEEEEEEEEEEEEEEEEEEEEEEEEEEEEAEAEEEEEEEE	TRBV19*00(155)	TRBD1*00(40)	TRBJ1-4*00(215)		559|571|596|0|12||60.0	14|22|36|15|23||40.0	28|43|71|30|45||75.0												TGTGCCAGTAGTTTCGACAGGGGAGCGGGGGAAAAACTGTTTTTT	32								CASSFDRGAGEKLFF		:::::::::0:-5:12:15:-2:-2:23:30:-8:45:::	TLML_26_	RNA
6312	CLONES_TRB17_02_TLML-019--BL_TCR-J_D_TCR-V_cDNA_31_TCCGTCTA_merged_170000.txt	9314	2	5.13822e-05	TGTGCCAGTAGTTCCTCGCGGACAGGGGGAGCCGAGCAGTACTTC	EEEEEEEEEEEEEEEEEEEEEEEEEEEEEEEEEEEEEEEEEEEEE	TRBV19*00(494)	TRBD1*00(50)	TRBJ2-7*00(197)		559|571|596|0|12||60.0	13|23|36|19|29||50.0	26|39|67|32|45||65.0												TGTGCCAGTAGTTCCTCGCGGACAGGGGGAGCCGAGCAGTACTTC	36								CASSSSRTGGAEQYF		:::::::::0:-5:12:19:-1:-1:29:32:-6:45:::	TLML_26_	RNA
6313	CLONES_TRB17_02_TLML-019--BL_TCR-J_D_TCR-V_cDNA_31_TCCGTCTA_merged_170000.txt	9315	2	5.13822e-05	TGTGCCAGTAGTTCCCGTCACACCCGCCTCGATACGCAGTATTTT	EEEEEEEEEEEEEEEEEEEEEEEEEEEEEEEEEEEEEEEEEEEEE	TRBV19*00(205)	TRBD1*00(25),TRBD2*00(25)	TRBJ2-3*00(215)		559|571|596|0|12||60.0	8|13|36|12|17||25.0;3|8|48|12|17||25.0	26|41|69|30|45||75.0												TGTGCCAGTAGTTCCCGTCACACCCGCCTCGATACGCAGTATTTT	36								CASSSRHTRLDTQYF		:::::::::0:-5:12:12:4:-11:17:30:-6:45:::	TLML_26_	RNA
6314	CLONES_TRB17_02_TLML-019--BL_TCR-J_D_TCR-V_cDNA_31_TCCGTCTA_merged_170000.txt	9316	2	5.13822e-05	TGTGCCAGTAGTCCGTCACTAGGAGGGAACACTGAAGCTTTCTTT	EEEEEEEAEEEEEEEE<EEEEEEEEEEEEEEAEEEEEEEEEEAEE	TRBV19*00(859)	TRBD2*00(25)	TRBJ1-1*00(235)		559|571|596|0|12||60.0	19|24|48|17|22||25.0	21|40|68|26|45||95.0												TGTGCCAGTAGTCCGTCACTAGGAGGGAACACTGAAGCTTTCTTT	27								CASSPSLGGNTEAFF		:::::::::0:-5:12:17:-3:-8:22:26:-1:45:::	TLML_26_	RNA
6315	CLONES_TRB17_02_TLML-019--BL_TCR-J_D_TCR-V_cDNA_31_TCCGTCTA_merged_170000.txt	9317	2	5.13822e-05	TGTGCCAGTAGTGCCGGGACTAGCGAGGTGGAGACCCAGTACTTC	EEEEEEEEEEEEEEEEEEEEEEEEEEEEEEEEEEEEEEEEEEEEE	TRBV19*00(90)	TRBD2*00(60)	TRBJ2-5*00(215)		559|571|596|0|12||60.0	14|26|48|13|25||60.0	25|40|68|30|45||75.0												TGTGCCAGTAGTGCCGGGACTAGCGAGGTGGAGACCCAGTACTTC	36								CASSAGTSEVETQYF		:::::::::0:-5:12:13:2:-6:25:30:-5:45:::	TLML_26_	RNA
6316	CLONES_TRB17_02_TLML-019--BL_TCR-J_D_TCR-V_cDNA_31_TCCGTCTA_merged_170000.txt	9318	2	5.13822e-05	TGTGCCAGTAGTATTGTTCACGGAATGGCCTACGAGCAGTACTTC	EEEEEEEEEEEEEEEEEEEEEEEEEEEEEEEEEEEEEEEEEEEEE	TRBV19*00(820)		TRBJ2-7*00(225)		559|573|596|0|14||70.0		22|39|67|28|45||85.0												TGTGCCAGTAGTATTGTTCACGGAATGGCCTACGAGCAGTACTTC	36								CASSIVHGMAYEQYF		:::::::::0:-3:14:::::28:-2:45:::	TLML_26_	RNA
6317	CLONES_TRB17_02_TLML-019--BL_TCR-J_D_TCR-V_cDNA_31_TCCGTCTA_merged_170000.txt	9319	2	5.13822e-05	TGTGCCAGTAGTATCGCGGCGGGGACACCCAATGAGCAGTTCTTC	EEEEEEEEEEEEEEEAEEEEEEAEEEEEEEEEEEEAEAAEEEEAE	TRBV19*00(465)	TRBD1*00(30)	TRBJ2-1*00(220)		559|573|596|0|14||70.0	12|18|36|21|27||30.0	26|42|70|29|45||80.0												TGTGCCAGTAGTATCGCGGCGGGGACACCCAATGAGCAGTTCTTC	32								CASSIAAGTPNEQFF		:::::::::0:-3:14:21:0:-6:27:29:-6:45:::	TLML_26_	RNA
6318	CLONES_TRB17_02_TLML-019--BL_TCR-J_D_TCR-V_cDNA_31_TCCGTCTA_merged_170000.txt	9320	2	5.13822e-05	TGTGCCAGTAGTATCGGCACAATGGGGGCCAACGTCCTGACTTTC	EEEEEEEEEEEEEEEEEEEEEEEEEEEEEEEEEEEEEEEEEEEEE	TRBV19*00(387)		TRBJ2-6*00(245)		559|573|596|0|14||70.0		24|45|73|24|45||105.0												TGTGCCAGTAGTATCGGCACAATGGGGGCCAACGTCCTGACTTTC	36								CASSIGTMGANVLTF		:::::::::0:-3:14:::::24:-4:45:::	TLML_26_	RNA
6319	CLONES_TRB17_02_TLML-019--BL_TCR-J_D_TCR-V_cDNA_31_TCCGTCTA_merged_170000.txt	9321	2	5.13822e-05	TGTGCCAGTAGTATAGCTGGCAGTCCCAACTATGGCTACACCTTC	EEEEEEEEEEEEEEEEEEEEEEEEEEEEEEEEEEEEEEEEEEEEE	TRBV19*00(150)	TRBD2*00(30)	TRBJ1-2*00(230)		559|575|596|0|16||80.0	10|16|48|21|27||30.0	22|40|68|27|45||90.0												TGTGCCAGTAGTATAGCTGGCAGTCCCAACTATGGCTACACCTTC	36								CASSIAGSPNYGYTF		:::::::::0:-1:16:21:6:-16:27:27:-2:45:::	TLML_26_	RNA
6320	CLONES_TRB17_02_TLML-019--BL_TCR-J_D_TCR-V_cDNA_31_TCCGTCTA_merged_170000.txt	9322	2	5.13822e-05	TGTGCCAGTAGTACCTTGACAGGCTGGGCGACTGAAGCTTTCTTT	EEEEEEEEEEEEEEEEEEEEEEEEEEEEEEEEEEEEEEEEEEEEE	TRBV19*00(159)	TRBD1*00(30)	TRBJ1-1*00(215)		559|572|596|0|13||65.0	14|20|36|17|23||30.0	25|40|68|30|45||75.0												TGTGCCAGTAGTACCTTGACAGGCTGGGCGACTGAAGCTTTCTTT	36								CASSTLTGWATEAFF		:::::::::0:-4:13:17:-2:-4:23:30:-5:45:::	TLML_26_	RNA
6321	CLONES_TRB17_02_TLML-019--BL_TCR-J_D_TCR-V_cDNA_31_TCCGTCTA_merged_170000.txt	9323	2	5.13822e-05	TGTGCCAGTAGTAGGTGGGACAGGTTGAACACTGAAGCTTTCTTT	EEEEEEEEEEEEEEEAEEEEEEEEEEEEEEEEEEEEEEEEEEEEE	TRBV19*00(1183)	TRBD1*00(40)	TRBJ1-1*00(235)		559|572|596|0|13||65.0	12|20|36|16|24||40.0	20|40|68|25|45||100.0												TGTGCCAGTAGTAGGTGGGACAGGTTGAACACTGAAGCTTTCTTT	32								CASSRWDRLNTEAFF		:::::::::0:-4:13:16:0:-4:24:25:0:45:::	TLML_26_	RNA
6322	CLONES_TRB17_02_TLML-019--BL_TCR-J_D_TCR-V_cDNA_31_TCCGTCTA_merged_170000.txt	9324	2	5.13822e-05	TGTGCCAGTAGTAGACGCGGGACAGGGGGCTACGAGCAGTACTTC	EEEEEEEEEEEEEEEEEEEEEEEEEEEEEEEEEEEEEEEEEEEEE	TRBV19*00(335)	TRBD1*00(60)	TRBJ2-7*00(220)		559|572|596|0|13||65.0	11|23|36|17|29||60.0	23|39|67|29|45||80.0												TGTGCCAGTAGTAGACGCGGGACAGGGGGCTACGAGCAGTACTTC	36								CASSRRGTGGYEQYF		:::::::::0:-4:13:17:1:-1:29:29:-3:45:::	TLML_26_	RNA
6323	CLONES_TRB17_02_TLML-019--BL_TCR-J_D_TCR-V_cDNA_31_TCCGTCTA_merged_170000.txt	9325	2	5.13822e-05	TGTGCCAGTAGCCCCCTCGGGGACAGGGTCAGCATTCAGTACTTC	EEEEEEEEEEEEEEEEEEEEEEEEEEEEEEEEEEEEEEEEEEEEE	TRBV19*00(250)	TRBD1*00(45)	TRBJ2-4*00(205)		559|570|596|0|11||55.0	12|21|36|19|28||45.0	29|42|70|32|45||65.0												TGTGCCAGTAGCCCCCTCGGGGACAGGGTCAGCATTCAGTACTTC	36								CASSPLGDRVSIQYF		:::::::::0:-6:11:19:0:-3:28:32:-9:45:::	TLML_26_	RNA
6324	CLONES_TRB17_02_TLML-019--BL_TCR-J_D_TCR-V_cDNA_31_TCCGTCTA_merged_170000.txt	9326	2	5.13822e-05	TGTGCCAGTAGCCATCTCCCAGGGTTGAACACTGAAGCTTTCTTT	EEEEEEEEEEEEEEEEEEEEEEEEEEEEEEEEEEEEEEEEEEEEE	TRBV19*00(135)	TRBD1*00(25),TRBD2*00(25)	TRBJ1-1*00(240)		559|570|596|0|11||55.0	16|21|36|19|24||25.0;2|7|48|15|20||25.0	20|40|68|25|45||100.0												TGTGCCAGTAGCCATCTCCCAGGGTTGAACACTGAAGCTTTCTTT	36								CASSHLPGLNTEAFF		:::::::::0:-6:11:19:-4:-3:24:25:0:45:::	TLML_26_	RNA
6325	CLONES_TRB17_02_TLML-019--BL_TCR-J_D_TCR-V_cDNA_31_TCCGTCTA_merged_170000.txt	9327	2	5.13822e-05	TGTGCCAGTAGGGACAGGGGCCATAGCAATCAGCCCCAGCATTTT	EEEEEEEEEEEEEEEEEEEEEEEEEEEEEEEEEEEEEEEEEEEEE	TRBV19*00(705)	TRBD1*00(45)	TRBJ1-5*00(255)		559|570|596|0|11||55.0	13|22|36|11|20||45.0	19|42|70|22|45||115.0												TGTGCCAGTAGGGACAGGGGCCATAGCAATCAGCCCCAGCATTTT	36								CASRDRGHSNQPQHF		:::::::::0:-6:11:11:-1:-2:20:22:1:45:::	TLML_26_	RNA
6326	CLONES_TRB17_02_TLML-019--BL_TCR-J_D_TCR-V_cDNA_31_TCCGTCTA_merged_170000.txt	9328	2	5.13822e-05	TGTGCCAGTAACGACGTCGCCGGCGCTCGAAACACCATATATTTT	EEEEEEEEEEEEEEEEEEEEEEEEEEEEEEEEEEEEEEEEEEEEE	TRBV19*00(241)	TRBD1*00(25)	TRBJ1-3*00(143.5)		559|569|596|0|10||50.0	21|26|36|21|26||25.0	25|42|70|28|45||85.0												TGTGCCAGTAACGACGTCGCCGGCGCTCGAAACACCATATATTTT	36								CASNDVAGARNTIYF		:::::::::0:-7:10:21:-9:2:26:28:-5:45:::	TLML_26_	RNA
6327	CLONES_TRB17_02_TLML-019--BL_TCR-J_D_TCR-V_cDNA_31_TCCGTCTA_merged_170000.txt	9329	2	5.13822e-05	TGTGCCAGTAAAGATCGGGGGACGTTCAATCAGCCCCAGCATTTT	EEEEEEEEEEEEEEEEEEEEEEEEEEEEEEEEEEEEEEEEEEEEE	TRBV19*00(405)	TRBD1*00(25),TRBD2*00(25)	TRBJ1-5*00(235)		559|569|596|0|10||50.0	12|17|36|18|23||25.0;16|21|48|18|23||25.0	23|42|70|26|45||95.0												TGTGCCAGTAAAGATCGGGGGACGTTCAATCAGCCCCAGCATTTT	36								CASKDRGTFNQPQHF		:::::::::0:-7:10:18:0:-7:23:26:-3:45:::	TLML_26_	RNA
6328	CLONES_TRB17_02_TLML-019--BL_TCR-J_D_TCR-V_cDNA_31_TCCGTCTA_merged_170000.txt	9330	2	5.13822e-05	TGTGCCAGCTTTATGGGCGGGACAGGGAATGAAAAACTGTTTTTT	EEEEEEEEEEEEEEEEEEEEEEEEEEEEEEEEEEEEEEEEEEEEE	TRBV28*00(470)	TRBD1*00(50)	TRBJ1-4*00(230)		564|573|601|0|9||45.0	11|21|36|17|27||50.0	25|43|71|27|45||90.0												TGTGCCAGCTTTATGGGCGGGACAGGGAATGAAAAACTGTTTTTT	36								CASFMGGTGNEKLFF		:::::::::0:-8:9:17:1:-3:27:27:-5:45:::	TLML_26_	RNA
6329	CLONES_TRB17_02_TLML-019--BL_TCR-J_D_TCR-V_cDNA_31_TCCGTCTA_merged_170000.txt	9331	2	5.13822e-05	TGTGCCAGCTTGGCCGGGACAGGGGCGAACACTGAAGCTTTCTTT	EEEEEEEEEEEEEEEEEEEEEEEEEEEEEEEEEEEEEEEEEEEEE	TRBV18*00(520)	TRBD1*00(60)	TRBJ1-1*00(235)		702|712|739|0|10||50.0	10|22|36|13|25||60.0	21|40|68|26|45||95.0												TGTGCCAGCTTGGCCGGGACAGGGGCGAACACTGAAGCTTTCTTT	36								CASLAGTGANTEAFF		:::::::::0:-7:10:13:2:-2:25:26:-1:45:::	TLML_26_	RNA
6330	CLONES_TRB17_02_TLML-019--BL_TCR-J_D_TCR-V_cDNA_31_TCCGTCTA_merged_170000.txt	9332	2	5.13822e-05	TGTGCCAGCTCACTTAAGCCAGCTGGGACATATGGCTACACCTTC	EEEEEEEEEEEEEEEEEEEEEEEEEEEEEEEEEEEEEEEEEEEEA	TRBV18*00(150)	TRBD1*00(30)	TRBJ1-2*00(215)		702|715|739|0|13||65.0	12|18|36|24|30||30.0	25|40|68|30|45||75.0												TGTGCCAGCTCACTTAAGCCAGCTGGGACATATGGCTACACCTTC	32								CASSLKPAGTYGYTF		:::::::::0:-4:13:24:0:-6:30:30:-5:45:::	TLML_26_	RNA
6331	CLONES_TRB17_02_TLML-019--BL_TCR-J_D_TCR-V_cDNA_31_TCCGTCTA_merged_170000.txt	9333	2	5.13822e-05	TGTGCCAGCTCACTGGGACAGGGGAATAACAATGAGCAGTTCTTC	EEEEEEEEEEEEEEEEEEEEEEEEEEEEEEEEEEEEEEEEEEEEE	TRBV18*00(232)	TRBD1*00(50)	TRBJ2-1*00(225)		702|715|739|0|13||65.0	12|22|36|14|24||50.0	25|42|70|28|45||85.0												TGTGCCAGCTCACTGGGACAGGGGAATAACAATGAGCAGTTCTTC	36								CASSLGQGNNNEQFF		:::::::::0:-4:13:14:0:-2:24:28:-5:45:::	TLML_26_	RNA
6332	CLONES_TRB17_02_TLML-019--BL_TCR-J_D_TCR-V_cDNA_31_TCCGTCTA_merged_170000.txt	9334	2	5.13822e-05	TGTGCCAGCTCACCGGAGGGACAGGGGGAAGGAGAGCAGTACTTC	EAEEEEEEEEEEEEEEEEEEEEEEEEEEEEEEEEEEEEEEEEEEE	TRBV18*00(222.5)	TRBD1*00(55)	TRBJ2-7*00(200)		702|716|739|0|14||70.0	12|23|36|17|28||55.0	27|39|67|33|45||60.0												TGTGCCAGCTCACCGGAGGGACAGGGGGAAGGAGAGCAGTACTTC	32								CASSPEGQGEGEQYF		:::::::::0:-3:14:17:0:-1:28:33:-7:45:::	TLML_26_	RNA
6333	CLONES_TRB17_02_TLML-019--BL_TCR-J_D_TCR-V_cDNA_31_TCCGTCTA_merged_170000.txt	9335	2	5.13822e-05	TGTGCCAGCTCACCACCCCAGGGGGCTCGAACTGAAGCTTTCTTT	EEEEEEEEEEEEEEEEEEEEEEEEEEEEEEEEEEEEEEEEEEEEE	TRBV18*00(505)	TRBD1*00(40)	TRBJ1-1*00(215)		702|719|739|0|17||85.0	16|24|36|18|26||40.0	25|40|68|30|45||75.0												TGTGCCAGCTCACCACCCCAGGGGGCTCGAACTGAAGCTTTCTTT	36								CASSPPQGARTEAFF		:::::::::0:0:17:18:-4:0:26:30:-5:45:::	TLML_26_	RNA
6334	CLONES_TRB17_02_TLML-019--BL_TCR-J_D_TCR-V_cDNA_31_TCCGTCTA_merged_170000.txt	9336	2	5.13822e-05	TGTGCCAGCTCACCACCGCCAGGGACCGGAAACACCATATATTTT	EEEEEAEEEEEEEEEEEEEEEEEEEEEEEEEEEEEEAEEEEEEEE	TRBV18*00(595)	TRBD1*00(25),TRBD2*00(25)	TRBJ1-3*00(222)		702|720|739|0|18||90.0	12|17|36|21|26||25.0;16|21|48|21|26||25.0	24|42|70|27|45||90.0												TGTGCCAGCTCACCACCGCCAGGGACCGGAAACACCATATATTTT	32								CASSPPPGTGNTIYF		:::::::::0:1:18:21:0:-7:26:27:-4:45:::	TLML_26_	RNA
6335	CLONES_TRB17_02_TLML-019--BL_TCR-J_D_TCR-V_cDNA_31_TCCGTCTA_merged_170000.txt	9337	2	5.13822e-05	TGTGCCAGCTCACCACGACAGGGATCCCAAGAGACCCAGTACTTC	EEEEEEEEEEEEEEEEEEEEEEEEEEEEEEEEEEEEEEEEEEEEE	TRBV18*00(157.5)	TRBD1*00(35)	TRBJ2-5*00(235)		702|718|739|0|16||80.0	14|21|36|16|23||35.0	21|40|68|26|45||95.0												TGTGCCAGCTCACCACGACAGGGATCCCAAGAGACCCAGTACTTC	36								CASSPRQGSQETQYF		:::::::::0:-1:16:16:-2:-3:23:26:-1:45:::	TLML_26_	RNA
6336	CLONES_TRB17_02_TLML-019--BL_TCR-J_D_TCR-V_cDNA_31_TCCGTCTA_merged_170000.txt	9338	2	5.13822e-05	TGTGCCAGCTCACCAGTTGCAGGGATGAACACTGAAGCTTTCTTT	EEEEEEEEEEEEEEEEEEEEEEEEEEEEEEEEEEEEEEEEEEEEE	TRBV18*00(243)	TRBD1*00(25)	TRBJ1-1*00(245)		702|717|739|0|15||75.0	16|21|36|19|24||25.0	19|40|68|24|45||105.0												TGTGCCAGCTCACCAGTTGCAGGGATGAACACTGAAGCTTTCTTT	36								CASSPVAGMNTEAFF		:::::::::0:-2:15:19:-4:-3:24:24:1:45:::	TLML_26_	RNA
6337	CLONES_TRB17_02_TLML-019--BL_TCR-J_D_TCR-V_cDNA_31_TCCGTCTA_merged_170000.txt	9339	2	5.13822e-05	TGTGCCAGCTCACCAGGCAGGGCGGGAACCGGGGAGCTGTTTTTT	EEEEEEEEEEEEEEEEEEEEEEEEEEEEEEEEEEEEEEEEEEEEE	TRBV18*00(285)	TRBD2*00(30)	TRBJ2-2*00(230)		702|717|739|0|15||75.0	23|29|48|21|27||30.0	25|43|71|27|45||90.0												TGTGCCAGCTCACCAGGCAGGGCGGGAACCGGGGAGCTGTTTTTT	36								CASSPGRAGTGELFF		:::::::::0:-2:15:21:-7:-3:27:27:-5:45:::	TLML_26_	RNA
6338	CLONES_TRB17_02_TLML-019--BL_TCR-J_D_TCR-V_cDNA_31_TCCGTCTA_merged_170000.txt	9340	2	5.13822e-05	TGTGCCAGCCGCCTTCAGACTAGCGGGGGCTACGAGCAGTACTTC	EEEEEEEEEEEEEEEEEEEE<EEEEEEEEEE6EEEEEAEEEEEEE	TRBV6-2*00(576),TRBV6-3*00(576)	TRBD2*00(50)	TRBJ2-7*00(182.5)		516|525|553|0|9||45.0;516|525|553|0|9||45.0	18|28|48|17|27||50.0	23|39|67|29|45||80.0												TGTGCCAGCCGCCTTCAGACTAGCGGGGGCTACGAGCAGTACTTC	21								CASRLQTSGGYEQYF		:::::::::0:-8:9:17:-2:-4:27:29:-3:45:::	TLML_26_	RNA
6339	CLONES_TRB17_02_TLML-019--BL_TCR-J_D_TCR-V_cDNA_31_TCCGTCTA_merged_170000.txt	9341	2	5.13822e-05	TGTGCCAGCCGGAAAGATATAAGCAGGAGGGCTGAAGCTTTCTTT	EEEEEEEEEEEEEEEEEEEEEEEEEEEEEEEEEEEEEEEEEEEEE	TRBV3-1*00(560),TRBV3-2*00(512)	TRBD2*00(34)	TRBJ1-1*00(210)		543|552|580|0|9||45.0;543|552|580|0|9||45.0	22|32|48|21|31|SG25A|34.0	26|40|68|31|45||70.0												TGTGCCAGCCGGAAAGATATAAGCAGGAGGGCTGAAGCTTTCTTT	36								CASRKDISRRAEAFF		:::::::::0:-8:9:21:-6:0:31:31:-6:45:::	TLML_26_	RNA
6340	CLONES_TRB17_02_TLML-019--BL_TCR-J_D_TCR-V_cDNA_31_TCCGTCTA_merged_170000.txt	9342	2	5.13822e-05	TGTGCCAGCGTGGCCCGGCGGTATGACAATTCACCCCTCCACTTT	EEEEEEEEEEEEEEEEEEEEEEEEEEEEEEEEEEEEEEEEEEEEE	TRBV5-4*00(119)	TRBD1*00(25),TRBD2*00(25)	TRBJ1-6*00(230)		549|558|585|0|9||45.0	9|14|36|13|18||25.0;13|18|48|13|18||25.0	27|45|73|27|45||90.0												TGTGCCAGCGTGGCCCGGCGGTATGACAATTCACCCCTCCACTTT	36								CASVARRYDNSPLHF		:::::::::0:-7:9:13:3:-10:18:27:-7:45:::	TLML_26_	RNA
6341	CLONES_TRB17_02_TLML-019--BL_TCR-J_D_TCR-V_cDNA_31_TCCGTCTA_merged_170000.txt	9343	2	5.13822e-05	TGTGCCAGCGCCCTTCTTGGACACAAGCAAGAGACCCAGTACTTC	EEEEEEEEEEEEEEEEEEEEEEEEEEEEEEEEEAEEEEEEEEEEE	TRBV7-6*00(125),TRBV11-1*00(109),TRBV7-9*00(109)	TRBD1*00(25),TRBD2*00(25)	TRBJ2-5*00(230)		576|585|613|0|9||45.0;531|540|568|0|9||45.0;556|565|593|0|9||45.0	13|18|36|18|23||25.0;31|36|48|9|14||25.0	22|40|68|27|45||90.0												TGTGCCAGCGCCCTTCTTGGACACAAGCAAGAGACCCAGTACTTC	32								CASALLGHKQETQYF		:::::::::0:-8:9:18:-1:-6:23:27:-2:45:::	TLML_26_	RNA
6342	CLONES_TRB17_02_TLML-019--BL_TCR-J_D_TCR-V_cDNA_31_TCCGTCTA_merged_170000.txt	9344	2	5.13822e-05	TGTGCCAGCGGAACCCGACAGATCATGAACACTGAAGCTTTCTTT	EEEEEEEEEEEEEEEEEEEEEEEEEEEAEEEEEEEEEEEEEEEEE	TRBV27*00(110)	TRBD1*00(25)	TRBJ1-1*00(255)		556|565|593|0|9||45.0	14|19|36|16|21||25.0	17|40|68|22|45||115.0												TGTGCCAGCGGAACCCGACAGATCATGAACACTGAAGCTTTCTTT	32								CASGTRQIMNTEAFF		:::::::::0:-8:9:16:-2:-5:21:22:3:45:::	TLML_26_	RNA
6343	CLONES_TRB17_02_TLML-019--BL_TCR-J_D_TCR-V_cDNA_31_TCCGTCTA_merged_170000.txt	9345	2	5.13822e-05	TGTGCCAGCGAATTAAACCCAAGAGGGAACACTGAAGCTTTCTTT	EEEEEEEEEEEEEEEEEEEEEEEEEEEEEEEEEEEEEEEEEEEEE	TRBV5-5*00(965)		TRBJ1-1*00(165)		549|558|585|0|9||45.0		21|40|68|26|45||95.0												TGTGCCAGCGAATTAAACCCAAGAGGGAACACTGAAGCTTTCTTT	36								CASELNPRGNTEAFF		:::::::::0:-7:9:::::26:-1:45:::	TLML_26_	RNA
6344	CLONES_TRB17_02_TLML-019--BL_TCR-J_D_TCR-V_cDNA_31_TCCGTCTA_merged_170000.txt	9346	2	5.13822e-05	TGTGCCAGCGAACCGGCCGGGACGACATCGAATGAGCAGTTCTTC	EEEEEEEEEEEEEEEEEEEEEEEEEEEEEEEEEEEEEEEEEEEEE	TRBV5-4*00(535),TRBV5-8*00(487)	TRBD1*00(35),TRBD2*00(35)	TRBJ2-1*00(207)		549|558|585|0|9||45.0;551|560|587|0|9||45.0	10|17|36|16|23||35.0;14|21|48|16|23||35.0	27|42|70|30|45||75.0												TGTGCCAGCGAACCGGCCGGGACGACATCGAATGAGCAGTTCTTC	36								CASEPAGTTSNEQFF		:::::::::0:-7:9:16:2:-7:23:30:-7:45:::	TLML_26_	RNA
6345	CLONES_TRB17_02_TLML-019--BL_TCR-J_D_TCR-V_cDNA_31_TCCGTCTA_merged_170000.txt	9347	2	5.13822e-05	TGTGCCAGCATGACAGGCAGCTTGCCTGGAAACACCATATATTTT	EEEEEEEEEEEEEEEEEEEEEEEEEEEEEEEEEEEEEEEEEEEEE	TRBV6-6*00(353)	TRBD1*00(30)	TRBJ1-3*00(240)		516|526|553|0|10||50.0	14|20|36|11|17||30.0	22|42|70|25|45||100.0												TGTGCCAGCATGACAGGCAGCTTGCCTGGAAACACCATATATTTT	36								CASMTGSLPGNTIYF		:::::::::0:-7:10:11:-2:-4:17:25:-2:45:::	TLML_26_	RNA
6346	CLONES_TRB17_02_TLML-019--BL_TCR-J_D_TCR-V_cDNA_31_TCCGTCTA_merged_170000.txt	9348	2	5.13822e-05	TGTGCCAGCACCTTAGGCGACAGGCGTGCTTGGTCCCAGCATTTT	EEEEEEEEEEEEEEAEEEEEEEEEEEEEEEEEE6EEEEEEEEEEE	TRBV28*00(301.5)	TRBD1*00(30)	TRBJ1-5*00(160)		564|574|601|0|10||50.0	14|20|36|18|24||30.0	31|42|70|34|45||55.0												TGTGCCAGCACCTTAGGCGACAGGCGTGCTTGGTCCCAGCATTTT	21								CASTLGDRRAWSQHF		:::::::::0:-7:10:18:-2:-4:24:34:-11:45:::	TLML_26_	RNA
6347	CLONES_TRB17_02_TLML-019--BL_TCR-J_D_TCR-V_cDNA_31_TCCGTCTA_merged_170000.txt	9349	2	5.13822e-05	TGTGCCAGCACCTCCTTCCGGGACAGTACCTACGAGCAGTACTTC	EEEEEEEEEEEEEEEEEEEEEEEEEEEEEEEEEEEEEEEEEEEEE	TRBV2*00(280)	TRBD1*00(45)	TRBJ2-7*00(225)		518|528|555|0|10||50.0	10|19|36|17|26||45.0	22|39|67|28|45||85.0												TGTGCCAGCACCTCCTTCCGGGACAGTACCTACGAGCAGTACTTC	36								CASTSFRDSTYEQYF		:::::::::0:-7:10:17:2:-5:26:28:-2:45:::	TLML_26_	RNA
6348	CLONES_TRB17_02_TLML-019--BL_TCR-J_D_TCR-V_cDNA_31_TCCGTCTA_merged_170000.txt	9350	2	5.13822e-05	TGTGCCAGCACCTCAGGCAGGGGGGCCTCCTACGAGCAGTACTTC	EEEEEEEEE6EEEEEEEEEEEEEEEEEEEEEEEEEEEEEEEEEEE	TRBV28*00(140)	TRBD1*00(35)	TRBJ2-7*00(235)		564|574|601|0|10||50.0	16|23|36|17|24||35.0	20|39|67|26|45||95.0												TGTGCCAGCACCTCAGGCAGGGGGGCCTCCTACGAGCAGTACTTC	21								CASTSGRGASYEQYF		:::::::::0:-7:10:17:-4:-1:24:26:0:45:::	TLML_26_	RNA
6349	CLONES_TRB17_02_TLML-019--BL_TCR-J_D_TCR-V_cDNA_31_TCCGTCTA_merged_170000.txt	9351	2	5.13822e-05	TGTGCCAGCACCCCAGCCGCGGTCGGGACCTACGAGCAGTACTTC	EEEEEEEEEEEEEEEEEEEEEEEEEEEEEEEEEEEEEEEEEEEEE	TRBV12-3*00(547),TRBV12-4*00(547)	TRBD1*00(25),TRBD2*00(25)	TRBJ2-7*00(225)		530|540|567|0|10||50.0;530|540|567|0|10||50.0	11|16|36|23|28||25.0;15|20|48|23|28||25.0	22|39|67|28|45||85.0												TGTGCCAGCACCCCAGCCGCGGTCGGGACCTACGAGCAGTACTTC	36								CASTPAAVGTYEQYF		:::::::::0:-7:10:23:1:-8:28:28:-2:45:::	TLML_26_	RNA
6350	CLONES_TRB17_02_TLML-019--BL_TCR-J_D_TCR-V_cDNA_31_TCCGTCTA_merged_170000.txt	9352	2	5.13822e-05	TGTGCCAGCACCCGCGGGGGACCCTCCTACAATGAGCAGTTCTTC	EEEEEEEEEEEEEEEEEEEEEEEEEEEEEEEEEEEEEEEEEEEEE	TRBV7-2*00(724)	TRBD1*00(25),TRBD2*00(25)	TRBJ2-1*00(250)		580|590|617|0|10||50.0	12|17|36|17|22||25.0;4|9|48|10|15||25.0	20|42|70|23|45||110.0												TGTGCCAGCACCCGCGGGGGACCCTCCTACAATGAGCAGTTCTTC	36								CASTRGGPSYNEQFF		:::::::::0:-7:10:17:0:-7:22:23:0:45:::	TLML_26_	RNA
6351	CLONES_TRB17_02_TLML-019--BL_TCR-J_D_TCR-V_cDNA_31_TCCGTCTA_merged_170000.txt	9353	2	5.13822e-05	TGTGCCAGCACCGTTGACTTATCAGGTACCTACGAGCAGTACTTC	EEEEEEEEEEEEEEEEEEEEEEEEEEEEEEEEEEEEEEEEEEEAE	TRBV7-2*00(582)		TRBJ2-7*00(225)		580|590|617|0|10||50.0		22|39|67|28|45||85.0												TGTGCCAGCACCGTTGACTTATCAGGTACCTACGAGCAGTACTTC	32								CASTVDLSGTYEQYF		:::::::::0:-7:10:::::28:-2:45:::	TLML_26_	RNA
6352	CLONES_TRB17_02_TLML-019--BL_TCR-J_D_TCR-V_cDNA_31_TCCGTCTA_merged_170000.txt	9354	2	5.13822e-05	TGTGCCAGCACCATGATTAGCGGGGGGGTGCATGAGCAGTTCTTC	EEEEEEEEEEAEEEEEEEEEEEEEEEEEEEEEEEEEEEEEEEEEE	TRBV7-2*00(460)	TRBD2*00(39)	TRBJ2-1*00(210)		580|590|617|0|10||50.0	21|32|48|17|28|SA28G|39.0	28|42|70|31|45||70.0												TGTGCCAGCACCATGATTAGCGGGGGGGTGCATGAGCAGTTCTTC	32								CASTMISGGVHEQFF		:::::::::0:-7:10:17:-5:0:28:31:-8:45:::	TLML_26_	RNA
6353	CLONES_TRB17_02_TLML-019--BL_TCR-J_D_TCR-V_cDNA_31_TCCGTCTA_merged_170000.txt	9355	2	5.13822e-05	TGTGCCAGCACCAGGGACAGGCCCGACACCGGGGAGCTGTTTTTT	EEEEEEEEEEEEEEEEEEEEEEEEEEEEEEEEEEEEEEEEEEEEE	TRBV11-2*00(477),TRBV11-3*00(429),TRBV11-1*00(421)	TRBD1*00(40)	TRBJ2-2*00(240)		522|532|559|0|10||50.0;521|531|558|0|10||50.0;531|541|568|0|10||50.0	12|20|36|13|21||40.0	23|43|71|25|45||100.0												TGTGCCAGCACCAGGGACAGGCCCGACACCGGGGAGCTGTTTTTT	36								CASTRDRPDTGELFF		:::::::::0:-7:10:13:0:-4:21:25:-3:45:::	TLML_26_	RNA
6354	CLONES_TRB17_02_TLML-019--BL_TCR-J_D_TCR-V_cDNA_31_TCCGTCTA_merged_170000.txt	9356	2	5.13822e-05	TGTGCCAGCACCAGGACAGCCTTCTCTGGAAACACCATATATTTT	EEEEEEEEEEEEEEEEEEEEEEEEEEEEEEEEEEEEEEEEEEEEE	TRBV3-1*00(760)	TRBD1*00(30)	TRBJ1-3*00(235)		543|553|580|0|10||50.0	13|19|36|13|19||30.0	20|42|70|23|45||110.0												TGTGCCAGCACCAGGACAGCCTTCTCTGGAAACACCATATATTTT	36								CASTRTAFSGNTIYF		:::::::::0:-7:10:13:-1:-5:19:23:0:45:::	TLML_26_	RNA
6355	CLONES_TRB17_02_TLML-019--BL_TCR-J_D_TCR-V_cDNA_31_TCCGTCTA_merged_170000.txt	9357	2	5.13822e-05	TGTGCCAGCACGGAGAGGGGGGAGAAGACAGATACGCAGTATTTT	EEEEEEEEEEEEEEEEEEEEEEEEEEEEEEEEEEEEEEEEEEEEE	TRBV9*00(500)	TRBD1*00(34)	TRBJ2-3*00(230)		559|569|595|0|10||50.0	13|23|36|11|21|SC16G|34.0	23|41|69|27|45||90.0												TGTGCCAGCACGGAGAGGGGGGAGAAGACAGATACGCAGTATTTT	36								CASTERGEKTDTQYF		:::::::::0:-6:10:11:-1:-1:21:27:-3:45:::	TLML_26_	RNA
6356	CLONES_TRB17_02_TLML-019--BL_TCR-J_D_TCR-V_cDNA_31_TCCGTCTA_merged_170000.txt	9358	2	5.13822e-05	TGTGCCAGCACAAATGGCGGGGGGCCATACAATGAGCAGTTCTTC	EEEEEEEEEEEEEEEEEEEEEEEEEEEEEEEEEEEEEEEEEEEEE	TRBV6-5*00(545)	TRBD1*00(30),TRBD2*00(29)	TRBJ2-1*00(230)		519|529|556|0|10||50.0	18|24|36|19|25||30.0;23|34|48|16|26|DA28|29.0	24|42|70|27|45||90.0												TGTGCCAGCACAAATGGCGGGGGGCCATACAATGAGCAGTTCTTC	36								CASTNGGGPYNEQFF		:::::::::0:-7:10:19:-6:0:25:27:-4:45:::	TLML_26_	RNA
6357	CLONES_TRB17_02_TLML-019--BL_TCR-J_D_TCR-V_cDNA_31_TCCGTCTA_merged_170000.txt	9359	2	5.13822e-05	TGTGCCAGCAGTTTTTCGGACAGGGGGCTGGAGACCCAGTACTTC	EEEEEEEEEEEEEEEEEEEEEEEEEEEEEEEEEEEEEEEEEEEEE	TRBV12-3*00(455),TRBV12-4*00(455)	TRBD1*00(55)	TRBJ2-5*00(215)		530|544|567|0|14||70.0;530|544|567|0|14||70.0	13|24|36|17|28||55.0	25|40|68|30|45||75.0												TGTGCCAGCAGTTTTTCGGACAGGGGGCTGGAGACCCAGTACTTC	36								CASSFSDRGLETQYF		:::::::::0:-3:14:17:-1:0:28:30:-5:45:::	TLML_26_	RNA
6358	CLONES_TRB17_02_TLML-019--BL_TCR-J_D_TCR-V_cDNA_31_TCCGTCTA_merged_170000.txt	9360	2	5.13822e-05	TGTGCCAGCAGTTTTGGGTGGGAGTTAGTTTCACCCCTCCACTTT	EEEEEEEEEEEEEEEEEEEEEEEEEEEEEEEEEEEEEEEEEEEEE	TRBV12-3*00(310),TRBV12-4*00(310)	TRBD2*00(25)	TRBJ1-6*00(220)		530|544|567|0|14||70.0;530|544|567|0|14||70.0	25|30|48|19|24||25.0	29|45|73|29|45||80.0												TGTGCCAGCAGTTTTGGGTGGGAGTTAGTTTCACCCCTCCACTTT	36								CASSFGWELVSPLHF		:::::::::0:-3:14:19:-9:-2:24:29:-9:45:::	TLML_26_	RNA
6359	CLONES_TRB17_02_TLML-019--BL_TCR-J_D_TCR-V_cDNA_31_TCCGTCTA_merged_170000.txt	9361	2	5.13822e-05	TGTGCCAGCAGTTTCCCGGACAGGGGTCCCTATGGCTACACCTTC	EEEEEEEEEEEEEEEEEEEEEEEEEEEEEEEEEEEEEEEEEEEEE	TRBV28*00(265)	TRBD1*00(45)	TRBJ1-2*00(220)		564|578|601|0|14||70.0	13|22|36|17|26||45.0	24|40|68|29|45||80.0												TGTGCCAGCAGTTTCCCGGACAGGGGTCCCTATGGCTACACCTTC	36								CASSFPDRGPYGYTF		:::::::::0:-3:14:17:-1:-2:26:29:-4:45:::	TLML_26_	RNA
6360	CLONES_TRB17_02_TLML-019--BL_TCR-J_D_TCR-V_cDNA_31_TCCGTCTA_merged_170000.txt	9362	2	5.13822e-05	TGTGCCAGCAGTTTCCAGAGGAGCTCCTACAATGAGCAGTTCTTC	EEEEEEEEEEEEEEEEEEEEEEEEEEEEEEEEEEEEEEEEEEEEE	TRBV28*00(590)		TRBJ2-1*00(275)		564|578|601|0|14||70.0		15|42|70|18|45||135.0												TGTGCCAGCAGTTTCCAGAGGAGCTCCTACAATGAGCAGTTCTTC	36								CASSFQRSSYNEQFF		:::::::::0:-3:14:::::18:5:45:::	TLML_26_	RNA
6361	CLONES_TRB17_02_TLML-019--BL_TCR-J_D_TCR-V_cDNA_31_TCCGTCTA_merged_170000.txt	9363	2	5.13822e-05	TGTGCCAGCAGTTTCGCGGGGGGGTTCTACAATGAGCAGTTCTTC	EEEEEEEEEEEEEEEEEEEEEEEEEEEEEEEEEEEEEEEEEEEEE	TRBV12-3*00(561.5),TRBV12-4*00(561.5)	TRBD1*00(25)	TRBJ2-1*00(211)		530|548|567|0|18|SA544C|74.0;530|548|567|0|18|SA544C|74.0	18|23|36|18|23||25.0	23|42|70|26|45||95.0												TGTGCCAGCAGTTTCGCGGGGGGGTTCTACAATGAGCAGTTCTTC	36								CASSFAGGFYNEQFF		:::::::::0:1:18:18:-6:-1:23:26:-3:45:::	TLML_26_	RNA
6362	CLONES_TRB17_02_TLML-019--BL_TCR-J_D_TCR-V_cDNA_31_TCCGTCTA_merged_170000.txt	9364	2	5.13822e-05	TGTGCCAGCAGTTTCATCCGGGAGGACCTCTCCGAGCAGTACTTC	EEEEEEEEEEEEEEEEEEEEEEEEEEEEEEEEEEEEEEEEEEEEE	TRBV28*00(335)	TRBD2*00(35),TRBD1*00(30)	TRBJ2-7*00(197)		564|578|601|0|14||70.0	24|31|48|18|25||35.0;10|16|36|17|23||30.0	26|39|67|32|45||65.0												TGTGCCAGCAGTTTCATCCGGGAGGACCTCTCCGAGCAGTACTTC	36								CASSFIREDLSEQYF		:::::::::0:-3:14:18:-8:-1:25:32:-6:45:::	TLML_26_	RNA
6363	CLONES_TRB17_02_TLML-019--BL_TCR-J_D_TCR-V_cDNA_31_TCCGTCTA_merged_170000.txt	9365	2	5.13822e-05	TGTGCCAGCAGTTTGGCAGGATTCTCTGGAAACACCATATATTTT	EEEEEEEEEEEEEEEEEEEEEEEEEEEEEEEEEEEEEEEEEEEEE	TRBV12-3*00(780),TRBV12-4*00(780)		TRBJ1-3*00(195)		530|544|567|0|14||70.0;530|544|567|0|14||70.0		20|42|70|23|45||110.0												TGTGCCAGCAGTTTGGCAGGATTCTCTGGAAACACCATATATTTT	36								CASSLAGFSGNTIYF		:::::::::0:-3:14:::::23:0:45:::	TLML_26_	RNA
6364	CLONES_TRB17_02_TLML-019--BL_TCR-J_D_TCR-V_cDNA_31_TCCGTCTA_merged_170000.txt	9366	2	5.13822e-05	TGTGCCAGCAGTTTGGGGACAGAACCCACAGATACGCAGTATTTT	EEEEEEEEEEEEEEEEEEEEEEEEEEEEEEEEEEEEEEEEEEEEE	TRBV28*00(110)	TRBD1*00(35)	TRBJ2-3*00(235)		564|578|601|0|14||70.0	12|19|36|15|22||35.0	22|41|69|26|45||95.0												TGTGCCAGCAGTTTGGGGACAGAACCCACAGATACGCAGTATTTT	36								CASSLGTEPTDTQYF		:::::::::0:-3:14:15:0:-5:22:26:-2:45:::	TLML_26_	RNA
6365	CLONES_TRB17_02_TLML-019--BL_TCR-J_D_TCR-V_cDNA_31_TCCGTCTA_merged_170000.txt	9367	2	5.13822e-05	TGTGCCAGCAGTTTATCTACAGGGGGAAGGACTGAAGCTTTCTTT	EEEEEEEEEEEEEEEEEEEEEEEEEEEEEEEEEEEEEEEEEEEEE	TRBV27*00(99)	TRBD1*00(40)	TRBJ1-1*00(215)		556|573|593|0|17||85.0	15|23|36|18|26||40.0	25|40|68|30|45||75.0												TGTGCCAGCAGTTTATCTACAGGGGGAAGGACTGAAGCTTTCTTT	36								CASSLSTGGRTEAFF		:::::::::0:0:17:18:-3:-1:26:30:-5:45:::	TLML_26_	RNA
6366	CLONES_TRB17_02_TLML-019--BL_TCR-J_D_TCR-V_cDNA_31_TCCGTCTA_merged_170000.txt	9368	2	5.13822e-05	TGTGCCAGCAGTTTATCGGTGACCGAGGTCGATGAGCAGTTCTTC	EEEEEEEEEEEEEEAEEEEEEEEEEEEEEEEEEEEEEEEEEEEEE	TRBV28*00(299)		TRBJ2-1*00(210)		564|580|601|0|16||80.0		28|42|70|31|45||70.0												TGTGCCAGCAGTTTATCGGTGACCGAGGTCGATGAGCAGTTCTTC	32								CASSLSVTEVDEQFF		:::::::::0:-1:16:::::31:-8:45:::	TLML_26_	RNA
6367	CLONES_TRB17_02_TLML-019--BL_TCR-J_D_TCR-V_cDNA_31_TCCGTCTA_merged_170000.txt	9369	2	5.13822e-05	TGTGCCAGCAGTTTATACGACTCTGGGGCCAACGTCCTGACTTTC	EEEEEEEEEEEEEEEEEEEEEEEEEEEEEEEEEEEEEEEEEEEEE	TRBV28*00(347)		TRBJ2-6*00(265)		564|580|601|0|16||80.0		20|45|73|20|45||125.0												TGTGCCAGCAGTTTATACGACTCTGGGGCCAACGTCCTGACTTTC	36								CASSLYDSGANVLTF		:::::::::0:-1:16:::::20:0:45:::	TLML_26_	RNA
6368	CLONES_TRB17_02_TLML-019--BL_TCR-J_D_TCR-V_cDNA_31_TCCGTCTA_merged_170000.txt	9370	2	5.13822e-05	TGTGCCAGCAGTTTACCAGGGGCCGGCACAGATACGCAGTATTTT	EEEEEEEEEEEEEEEEEEEEEEEEEEEEEEEEEEEEEEEEEEEEE	TRBV28*00(1125)	TRBD1*00(30)	TRBJ2-3*00(235)		564|579|601|0|15||75.0	16|22|36|16|22||30.0	21|41|69|25|45||100.0												TGTGCCAGCAGTTTACCAGGGGCCGGCACAGATACGCAGTATTTT	36								CASSLPGAGTDTQYF		:::::::::0:-2:15:16:-4:-2:22:25:-1:45:::	TLML_26_	RNA
6369	CLONES_TRB17_02_TLML-019--BL_TCR-J_D_TCR-V_cDNA_31_TCCGTCTA_merged_170000.txt	9371	2	5.13822e-05	TGTGCCAGCAGTTTAGCCGGGGGTAACACCGGGGAGCTGTTTTTT	EEEEEEEEEEEEEEEEEEEEEEEEEEEEEEEEEEEEEEEEEEEEE	TRBV12-3*00(120),TRBV12-4*00(120),TRBV27*00(110)	TRBD1*00(25)	TRBJ2-2*00(245)		530|547|567|0|17||85.0;530|547|567|0|17||85.0;556|571|593|0|15||75.0	18|23|36|18|23||25.0	22|43|71|24|45||105.0												TGTGCCAGCAGTTTAGCCGGGGGTAACACCGGGGAGCTGTTTTTT	36								CASSLAGGNTGELFF		:::::::::0:0:17:18:-6:-1:23:24:-2:45:::	TLML_26_	RNA
6370	CLONES_TRB17_02_TLML-019--BL_TCR-J_D_TCR-V_cDNA_31_TCCGTCTA_merged_170000.txt	9372	2	5.13822e-05	TGTGCCAGCAGTTTAGCGGACGGGGGTCGGACTGAAGCTTTCTTT	EEEEEEAEEEEEEEEEEEEEEEEEEEEEEEEEEEEEEEEEEEEEE	TRBV12-3*00(655),TRBV12-4*00(655)	TRBD1*00(25)	TRBJ1-1*00(215)		530|548|567|0|18||90.0;530|548|567|0|18||90.0	18|23|36|21|26||25.0	25|40|68|30|45||75.0												TGTGCCAGCAGTTTAGCGGACGGGGGTCGGACTGAAGCTTTCTTT	32								CASSLADGGRTEAFF		:::::::::0:1:18:21:-6:-1:26:30:-5:45:::	TLML_26_	RNA
6371	CLONES_TRB17_02_TLML-019--BL_TCR-J_D_TCR-V_cDNA_31_TCCGTCTA_merged_170000.txt	9373	2	5.13822e-05	TGTGCCAGCAGTTTAGGTAACAGGGGGAATTCACCCCTCCACTTT	EEEEEEEEEEEEEEEEEEEEEEEEEEEEEEEE<EEEEEEEEAEEE	TRBV12-3*00(435),TRBV12-4*00(435)	TRBD1*00(40)	TRBJ1-6*00(230)		530|546|567|0|16||80.0;530|546|567|0|16||80.0	15|23|36|19|27||40.0	27|45|73|27|45||90.0												TGTGCCAGCAGTTTAGGTAACAGGGGGAATTCACCCCTCCACTTT	27								CASSLGNRGNSPLHF		:::::::::0:-1:16:19:-3:-1:27:27:-7:45:::	TLML_26_	RNA
6372	CLONES_TRB17_02_TLML-019--BL_TCR-J_D_TCR-V_cDNA_31_TCCGTCTA_merged_170000.txt	9374	2	5.13822e-05	TGTGCCAGCAGTTTAGGGCTAGCGGGCACAGATACGCAGTATTTT	EEEEEEEEEEEEEEEEEEEEEEEEEEEEEEEEEEEEEEEEEEEEE	TRBV12-3*00(324),TRBV12-4*00(324)		TRBJ2-3*00(240)		530|551|567|0|21|SC546G|89.0;530|551|567|0|21|SC546G|89.0		21|41|69|25|45||100.0												TGTGCCAGCAGTTTAGGGCTAGCGGGCACAGATACGCAGTATTTT	36								CASSLGLAGTDTQYF		:::::::::0:4:21:::::25:-1:45:::	TLML_26_	RNA
6373	CLONES_TRB17_02_TLML-019--BL_TCR-J_D_TCR-V_cDNA_31_TCCGTCTA_merged_170000.txt	9375	2	5.13822e-05	TGTGCCAGCAGTTTAGGGGTTAGCGGGGGCCCTGGGGAGTATTTT	EEEEEEEEEEEEEEEEEEEEEEEEEEEEEEEE6EEEEEEEEEEEE	TRBV12-3*00(445),TRBV12-4*00(445)	TRBD2*00(35),TRBD1*00(30)	TRBJ2-3*00(172)		530|546|567|0|16||80.0;530|546|567|0|16||80.0	21|28|48|20|27||35.0;18|24|36|24|30||30.0	33|41|69|37|45||40.0												TGTGCCAGCAGTTTAGGGGTTAGCGGGGGCCCTGGGGAGTATTTT	21								CASSLGVSGGPGEYF		:::::::::0:-1:16:20:-5:-4:27:37:-13:45:::	TLML_26_	RNA
6374	CLONES_TRB17_02_TLML-019--BL_TCR-J_D_TCR-V_cDNA_31_TCCGTCTA_merged_170000.txt	9376	2	5.13822e-05	TGTGCCAGCAGTTTAGGGGGGAGTGGCACAGATACGCAGTATTTT	EEEEEEEEEEEEEEEEEEEEEEEEEEEEEEEEEEEEAEEEEEEEE	TRBV28*00(149)	TRBD1*00(25),TRBD2*00(25)	TRBJ2-3*00(182)		564|579|601|0|15||75.0	18|23|36|15|20||25.0;25|30|48|18|23||25.0	21|41|69|25|45||100.0												TGTGCCAGCAGTTTAGGGGGGAGTGGCACAGATACGCAGTATTTT	32								CASSLGGSGTDTQYF		:::::::::0:-2:15:15:-6:-1:20:25:-1:45:::	TLML_26_	RNA
6375	CLONES_TRB17_02_TLML-019--BL_TCR-J_D_TCR-V_cDNA_31_TCCGTCTA_merged_170000.txt	9377	2	5.13822e-05	TGTGCCAGCAGTTTAAGACAAGTAGGGACCGGGGAGCTGTTTTTT	EEEEEEAEEEEEEEEEEEEEEEEEEEEEEEEEEEEEEEEEAEEEE	TRBV12-3*00(295),TRBV12-4*00(295)		TRBJ2-2*00(230)		530|545|567|0|15||75.0;530|545|567|0|15||75.0		25|43|71|27|45||90.0												TGTGCCAGCAGTTTAAGACAAGTAGGGACCGGGGAGCTGTTTTTT	32								CASSLRQVGTGELFF		:::::::::0:-2:15:::::27:-5:45:::	TLML_26_	RNA
6376	CLONES_TRB17_02_TLML-019--BL_TCR-J_D_TCR-V_cDNA_31_TCCGTCTA_merged_170000.txt	9378	2	5.13822e-05	TGTGCCAGCAGTTCCTCAGGGGGCACCTTAGAGACCCAGTACTTC	EEEEEEEEEEEEEEEEEEEEEEEEEEEEEEEEEAEEEEEEEEEEE	TRBV3-1*00(592.5)	TRBD1*00(40)	TRBJ2-5*00(220)		543|554|580|0|11||55.0	16|24|36|16|24||40.0	24|40|68|29|45||80.0												TGTGCCAGCAGTTCCTCAGGGGGCACCTTAGAGACCCAGTACTTC	32								CASSSSGGTLETQYF		:::::::::0:-6:11:16:-4:0:24:29:-4:45:::	TLML_26_	RNA
6377	CLONES_TRB17_02_TLML-019--BL_TCR-J_D_TCR-V_cDNA_31_TCCGTCTA_merged_170000.txt	9379	2	5.13822e-05	TGTGCCAGCAGTTCCGGGACAGCCGTATCCTACGAGCAGTACTTC	EEEEEEEEEEEEEEEEEEEEEEEEEEE<EEEEEEEEEEEEEEEEE	TRBV6-2*00(504),TRBV6-3*00(504)	TRBD1*00(45)	TRBJ2-7*00(165)		516|529|553|0|13||65.0;516|529|553|0|13||65.0	10|19|36|13|22||45.0	21|39|67|27|45||90.0												TGTGCCAGCAGTTCCGGGACAGCCGTATCCTACGAGCAGTACTTC	27								CASSSGTAVSYEQYF		:::::::::0:-4:13:13:2:-5:22:27:-1:45:::	TLML_26_	RNA
6378	CLONES_TRB17_02_TLML-019--BL_TCR-J_D_TCR-V_cDNA_31_TCCGTCTA_merged_170000.txt	9380	2	5.13822e-05	TGTGCCAGCAGTTCGTCTCGACAGGGCGGATATGGCTACACCTTC	EEEEEEEEEEEEEEEEEAEEEEEEEEEEEEEEEEEEEEEEEEEEE	TRBV12-3*00(779),TRBV12-4*00(779)	TRBD1*00(35)	TRBJ1-2*00(215)		530|543|567|0|13||65.0;530|543|567|0|13||65.0	14|21|36|19|26||35.0	25|40|68|30|45||75.0												TGTGCCAGCAGTTCGTCTCGACAGGGCGGATATGGCTACACCTTC	32								CASSSSRQGGYGYTF		:::::::::0:-4:13:19:-2:-3:26:30:-5:45:::	TLML_26_	RNA
6379	CLONES_TRB17_02_TLML-019--BL_TCR-J_D_TCR-V_cDNA_31_TCCGTCTA_merged_170000.txt	9381	2	5.13822e-05	TGTGCCAGCAGTTCAGGGGGCTCTGGGGCCAACGTCCTGACTTTC	EEEEEEEEEEEEEEEEEEEEEEEEEEEEEEEEEEEEEEEEEEEEE	TRBV9*00(125)	TRBD1*00(30)	TRBJ2-6*00(270)		559|570|595|0|11||55.0	16|22|36|13|19||30.0	19|45|73|19|45||130.0												TGTGCCAGCAGTTCAGGGGGCTCTGGGGCCAACGTCCTGACTTTC	36								CASSSGGSGANVLTF		:::::::::0:-5:11:13:-4:-2:19:19:1:45:::	TLML_26_	RNA
6380	CLONES_TRB17_02_TLML-019--BL_TCR-J_D_TCR-V_cDNA_31_TCCGTCTA_merged_170000.txt	9382	2	5.13822e-05	TGTGCCAGCAGTTGGAGCGGGGCTGGACAAGAGACCCAGTACTTC	EEEEEEEEEEEEEEEEEEEEEEEEEEEEEEEEE6EEEEEEEEEEE	TRBV7-2*00(275)	TRBD2*00(30)	TRBJ2-5*00(230)		580|591|617|0|11||55.0	22|28|48|15|21||30.0	22|40|68|27|45||90.0												TGTGCCAGCAGTTGGAGCGGGGCTGGACAAGAGACCCAGTACTTC	21								CASSWSGAGQETQYF		:::::::::0:-6:11:15:-6:-4:21:27:-2:45:::	TLML_26_	RNA
6381	CLONES_TRB17_02_TLML-019--BL_TCR-J_D_TCR-V_cDNA_31_TCCGTCTA_merged_170000.txt	9383	2	5.13822e-05	TGTGCCAGCAGTTATTCGAGAGGGGGTAAGGGAGGCTACACCTTC	AAEEEEEEEEEEEEEEEEEEEEEEEEEEEEEEEEEEEEEEEEEEE	TRBV6-9*00(110)	TRBD1*00(30)	TRBJ1-2*00(192)		515|534|552|0|19||95.0	17|23|36|20|26||30.0	28|40|68|33|45||60.0												TGTGCCAGCAGTTATTCGAGAGGGGGTAAGGGAGGCTACACCTTC	32								CASSYSRGGKGGYTF		:::::::::0:2:19:20:-5:-1:26:33:-8:45:::	TLML_26_	RNA
6382	CLONES_TRB17_02_TLML-019--BL_TCR-J_D_TCR-V_cDNA_31_TCCGTCTA_merged_170000.txt	9384	2	5.13822e-05	TGTGCCAGCAGTTACTCCGACAGTTTCCAAGAGACCCTGTACTTC	EEEEEEEEEEEEEEEEEEEEEEEEEEEEEEEEEEEEEEEEEEEEE	TRBV6-5*00(162)	TRBD1*00(25)	TRBJ2-5*00(219)		519|536|556|0|17||85.0	14|19|36|18|23||25.0	21|40|68|26|45|SA32T|79.0												TGTGCCAGCAGTTACTCCGACAGTTTCCAAGAGACCCTGTACTTC	36								CASSYSDSFQETLYF		:::::::::0:0:17:18:-2:-5:23:26:-1:45:::	TLML_26_	RNA
6383	CLONES_TRB17_02_TLML-019--BL_TCR-J_D_TCR-V_cDNA_31_TCCGTCTA_merged_170000.txt	9385	2	5.13822e-05	TGTGCCAGCAGTTACTCGGGGGCTAGCAATCAGCCCCAGCATTTT	EEEEEEEEEEEEEEEEEEEEEEEEEEEEEEEEEEEEEEEEEEEEE	TRBV6-2*00(570),TRBV6-3*00(570)	TRBD1*00(25)	TRBJ1-5*00(250)		516|534|553|0|18||90.0;516|534|553|0|18||90.0	19|24|36|18|23||25.0	20|42|70|23|45||110.0												TGTGCCAGCAGTTACTCGGGGGCTAGCAATCAGCCCCAGCATTTT	36								CASSYSGASNQPQHF		:::::::::0:1:18:18:-7:0:23:23:0:45:::	TLML_26_	RNA
6384	CLONES_TRB17_02_TLML-019--BL_TCR-J_D_TCR-V_cDNA_31_TCCGTCTA_merged_170000.txt	9386	2	5.13822e-05	TGTGCCAGCAGTTACTCGATACAGGGCCACACTGAAGCTTTCTTT	EEEEEEEEEEEEEEEEEEEEEEEEEEEEEEEEEEEEEEEEEEEEE	TRBV6-5*00(1105)	TRBD1*00(30),TRBD2*00(30)	TRBJ1-1*00(225)		519|538|556|0|19||95.0	15|21|36|20|26||30.0;28|34|48|22|28||30.0	23|40|68|28|45||85.0												TGTGCCAGCAGTTACTCGATACAGGGCCACACTGAAGCTTTCTTT	36								CASSYSIQGHTEAFF		:::::::::0:2:19:20:-3:-3:26:28:-3:45:::	TLML_26_	RNA
6385	CLONES_TRB17_02_TLML-019--BL_TCR-J_D_TCR-V_cDNA_31_TCCGTCTA_merged_170000.txt	9387	2	5.13822e-05	TGTGCCAGCAGTTACTCGATAATCAGACCCTACGAGCAGTACTTC	EEEEEEEEEEEEEEEEEEEEEEEEEEEEEEEAEEEEEEEEEEEEE	TRBV6-2*00(244),TRBV6-3*00(244),TRBV6-5*00(228)		TRBJ2-7*00(225)		516|535|553|0|19||95.0;516|535|553|0|19||95.0;519|538|556|0|19||95.0		22|39|67|28|45||85.0												TGTGCCAGCAGTTACTCGATAATCAGACCCTACGAGCAGTACTTC	32								CASSYSIIRPYEQYF		:::::::::0:2:19:::::28:-2:45:::	TLML_26_	RNA
6386	CLONES_TRB17_02_TLML-019--BL_TCR-J_D_TCR-V_cDNA_31_TCCGTCTA_merged_170000.txt	9388	2	5.13822e-05	TGTGCCAGCAGTTACTCGAGTCGGGGGGCAACTGAAGCTTTCTTT	EEEEEEEEEEEEEEEEEEEE6EEEEEEEEEEEEEEEEEEEEEEEE	TRBV6-5*00(970)	TRBD1*00(30)	TRBJ1-1*00(180)		519|540|556|0|21||105.0	18|24|36|23|29||30.0	25|40|68|30|45||75.0												TGTGCCAGCAGTTACTCGAGTCGGGGGGCAACTGAAGCTTTCTTT	21								CASSYSSRGATEAFF		:::::::::0:4:21:23:-6:0:29:30:-5:45:::	TLML_26_	RNA
6387	CLONES_TRB17_02_TLML-019--BL_TCR-J_D_TCR-V_cDNA_31_TCCGTCTA_merged_170000.txt	9389	2	5.13822e-05	TGTGCCAGCAGTTACCGGGGGGTCACGAATTCACCCCTCCACTTT	EEEEEEEEEE7EEEEEEEEEEEEEEEEEEEEEEEEEEEEEEEEEE	TRBV6-2*00(775),TRBV6-3*00(775)	TRBD1*00(25)	TRBJ1-6*00(190)		516|531|553|0|15||75.0;516|531|553|0|15||75.0	18|23|36|16|21||25.0	27|45|73|27|45||90.0												TGTGCCAGCAGTTACCGGGGGGTCACGAATTCACCCCTCCACTTT	22								CASSYRGVTNSPLHF		:::::::::0:-2:15:16:-6:-1:21:27:-7:45:::	TLML_26_	RNA
6388	CLONES_TRB17_02_TLML-019--BL_TCR-J_D_TCR-V_cDNA_31_TCCGTCTA_merged_170000.txt	9390	2	5.13822e-05	TGTGCCAGCAGTTACCGGGGACAGGGGCAAGAGACCCAGTACTTC	EEEEEEEEEEEEEEEEEEEEEEEEEEEEEEEEEEEEEEEEEEEEE	TRBV6-6*00(305),TRBV6-1*00(274)	TRBD1*00(50)	TRBJ2-5*00(230)		516|531|553|0|15||75.0;516|528|553|0|12||60.0	12|22|36|17|27||50.0	22|40|68|27|45||90.0												TGTGCCAGCAGTTACCGGGGACAGGGGCAAGAGACCCAGTACTTC	36								CASSYRGQGQETQYF		:::::::::0:-2:15:17:0:-2:27:27:-2:45:::	TLML_26_	RNA
6389	CLONES_TRB17_02_TLML-019--BL_TCR-J_D_TCR-V_cDNA_31_TCCGTCTA_merged_170000.txt	9391	2	5.13822e-05	TGTGCCAGCAGTTACCGAGGGGGAATTAACTACGAGCAGTACTTC	EEEEAEEEEEEEEEEEEEEEEEEEEEEEEEEEEEAEEEEEEEEEE	TRBV6-2*00(570),TRBV6-3*00(570)	TRBD1*00(30)	TRBJ2-7*00(220)		516|531|553|0|15||75.0;516|531|553|0|15||75.0	17|23|36|17|23||30.0	23|39|67|29|45||80.0												TGTGCCAGCAGTTACCGAGGGGGAATTAACTACGAGCAGTACTTC	32								CASSYRGGINYEQYF		:::::::::0:-2:15:17:-5:-1:23:29:-3:45:::	TLML_26_	RNA
6390	CLONES_TRB17_02_TLML-019--BL_TCR-J_D_TCR-V_cDNA_31_TCCGTCTA_merged_170000.txt	9392	2	5.13822e-05	TGTGCCAGCAGTTACGCAGGGGGCGCTTTTTATGGCTACACCTTC	EEEEEEEEEEEEEEEEEEEEEEEEEEEEEEEEEEEEEEEEEEEEE	TRBV7-9*00(233)	TRBD1*00(50)	TRBJ1-2*00(215)		556|567|593|0|11||55.0	16|26|36|16|26||50.0	25|40|68|30|45||75.0												TGTGCCAGCAGTTACGCAGGGGGCGCTTTTTATGGCTACACCTTC	36								CASSYAGGAFYGYTF		:::::::::0:-6:11:16:-4:2:26:30:-5:45:::	TLML_26_	RNA
6391	CLONES_TRB17_02_TLML-019--BL_TCR-J_D_TCR-V_cDNA_31_TCCGTCTA_merged_170000.txt	9393	2	5.13822e-05	TGTGCCAGCAGTTACACTAGCGGGGGGGCAGATACGCAGTATTTT	EEEEEEEEEEEEEEEEEEEEEEEEEEEEEEEEEEEEEEEEEEEEE	TRBV6-5*00(322)	TRBD2*00(49)	TRBJ2-3*00(225)		519|534|556|0|15||75.0	19|32|48|15|28|SA28G|49.0	24|41|69|28|45||85.0												TGTGCCAGCAGTTACACTAGCGGGGGGGCAGATACGCAGTATTTT	36								CASSYTSGGADTQYF		:::::::::0:-2:15:15:-3:0:28:28:-4:45:::	TLML_26_	RNA
6392	CLONES_TRB17_02_TLML-019--BL_TCR-J_D_TCR-V_cDNA_31_TCCGTCTA_merged_170000.txt	9394	2	5.13822e-05	TGTGCCAGCAGTTACAGGGGCCCACATAATTCACCCCTCCACTTT	EEEEEEEEEEEEEEEEEEEEEEEEEEEEEEEEEEEEEEEEEEEEE	TRBV6-5*00(245),TRBV6-1*00(230),TRBV6-3*00(229),TRBV6-6*00(229),TRBV6-8*00(229)	TRBD2*00(30)	TRBJ1-6*00(240)		519|534|556|0|15||75.0;516|528|553|0|12||60.0;516|531|553|0|15||75.0;516|531|553|0|15||75.0;512|527|549|0|15||75.0	29|35|48|17|23||30.0	25|45|73|25|45||100.0												TGTGCCAGCAGTTACAGGGGCCCACATAATTCACCCCTCCACTTT	36								CASSYRGPHNSPLHF		:::::::::0:-2:15:17:-13:3:23:25:-5:45:::	TLML_26_	RNA
6393	CLONES_TRB17_02_TLML-019--BL_TCR-J_D_TCR-V_cDNA_31_TCCGTCTA_merged_170000.txt	9395	2	5.13822e-05	TGTGCCAGCAGTCTTACAGGGAGTAGGAATCAGCCCCAGCATTTT	EEEEEEEEEEEEEEEEEEEEEEEEEEEEEEEEEEEEEEEEEEEEE	TRBV12-3*00(812),TRBV12-4*00(812)	TRBD1*00(30)	TRBJ1-5*00(204)		530|542|567|0|12||60.0;530|542|567|0|12||60.0	15|21|36|15|21||30.0	20|42|70|23|45|SC23G|94.0												TGTGCCAGCAGTCTTACAGGGAGTAGGAATCAGCCCCAGCATTTT	36								CASSLTGSRNQPQHF		:::::::::0:-5:12:15:-3:-3:21:23:0:45:::	TLML_26_	RNA
6394	CLONES_TRB17_02_TLML-019--BL_TCR-J_D_TCR-V_cDNA_31_TCCGTCTA_merged_170000.txt	9396	2	5.13822e-05	TGTGCCAGCAGTCTCCGCGTGGGGTCAGGTTCACCCCTCCACTTT	EEEEEEEEEEEEEEEEEEEEEEEEEEEEEEEEEEEEEEEEEEEEE	TRBV2*00(215)		TRBJ1-6*00(220)		518|530|555|0|12||60.0		29|45|73|29|45||80.0												TGTGCCAGCAGTCTCCGCGTGGGGTCAGGTTCACCCCTCCACTTT	36								CASSLRVGSGSPLHF		:::::::::0:-5:12:::::29:-9:45:::	TLML_26_	RNA
6395	CLONES_TRB17_02_TLML-019--BL_TCR-J_D_TCR-V_cDNA_31_TCCGTCTA_merged_170000.txt	9397	2	5.13822e-05	TGTGCCAGCAGTCTCGGGACAGGGGTGGGGTATGGCTACACCTTC	EEEEEEEEEEEEEEEEEEEEEEEEEEEEEEEEEEEEEEEEEEEEE	TRBV12-3*00(205),TRBV12-4*00(205)	TRBD1*00(55)	TRBJ1-2*00(215)		530|542|567|0|12||60.0;530|542|567|0|12||60.0	11|22|36|14|25||55.0	25|40|68|30|45||75.0												TGTGCCAGCAGTCTCGGGACAGGGGTGGGGTATGGCTACACCTTC	36								CASSLGTGVGYGYTF		:::::::::0:-5:12:14:1:-2:25:30:-5:45:::	TLML_26_	RNA
6396	CLONES_TRB17_02_TLML-019--BL_TCR-J_D_TCR-V_cDNA_31_TCCGTCTA_merged_170000.txt	9398	2	5.13822e-05	TGTGCCAGCAGTCTGCGGAGTCGAGGGGACACTGAAGCTTTCTTT	EEEEEEEEEEEEEEEEEEEEEEEEEEEEEEEEEEEEEEEEEEEEE	TRBV27*00(340)	TRBD1*00(25),TRBD2*00(25)	TRBJ1-1*00(225)		556|568|593|0|12||60.0	17|22|36|23|28||25.0;27|32|48|22|27||25.0	23|40|68|28|45||85.0												TGTGCCAGCAGTCTGCGGAGTCGAGGGGACACTGAAGCTTTCTTT	36								CASSLRSRGDTEAFF		:::::::::0:-5:12:23:-5:-2:28:28:-3:45:::	TLML_26_	RNA
6397	CLONES_TRB17_02_TLML-019--BL_TCR-J_D_TCR-V_cDNA_31_TCCGTCTA_merged_170000.txt	9399	2	5.13822e-05	TGTGCCAGCAGTCCTCCTCGGCAGGGGAGTTCACCCCTCCACTTT	EEEEEEEEEEEEEEEEEEEEEEEEEEEEEEEEEEEEEEEEEEEEE	TRBV12-3*00(480),TRBV12-4*00(480)	TRBD1*00(30)	TRBJ1-6*00(220)		530|542|567|0|12||60.0;530|542|567|0|12||60.0	16|22|36|21|27||30.0	29|45|73|29|45||80.0												TGTGCCAGCAGTCCTCCTCGGCAGGGGAGTTCACCCCTCCACTTT	36								CASSPPRQGSSPLHF		:::::::::0:-5:12:21:-4:-2:27:29:-9:45:::	TLML_26_	RNA
6398	CLONES_TRB17_02_TLML-019--BL_TCR-J_D_TCR-V_cDNA_31_TCCGTCTA_merged_170000.txt	9400	2	5.13822e-05	TGTGCCAGCAGTCCTCCCGGGACAGGCCAATACGAGCAGTACTTC	EEEEEEEEEEEAEEEEEEEEEEEEEEEEEEEEEEEEEEEEEEEEE	TRBV12-4*00(541.5)	TRBD1*00(60)	TRBJ2-7*00(215)		530|542|567|0|12||60.0	8|20|36|14|26||60.0	24|39|67|30|45||75.0												TGTGCCAGCAGTCCTCCCGGGACAGGCCAATACGAGCAGTACTTC	32								CASSPPGTGQYEQYF		:::::::::0:-5:12:14:4:-4:26:30:-4:45:::	TLML_26_	RNA
6399	CLONES_TRB17_02_TLML-019--BL_TCR-J_D_TCR-V_cDNA_31_TCCGTCTA_merged_170000.txt	9401	2	5.13822e-05	TGTGCCAGCAGTCCTACTAGCGGGGGGGCGGATGAGCAGTTCTTC	EEEEEEEEEEEEEEEEEEEEEEEEEEEEEEEEEEEEEEEEEEEEE	TRBV6-2*00(420),TRBV6-3*00(420)	TRBD2*00(54)	TRBJ2-1*00(210)		516|528|553|0|12||60.0;516|528|553|0|12||60.0	19|33|48|15|29|SA28G|54.0	28|42|70|31|45||70.0												TGTGCCAGCAGTCCTACTAGCGGGGGGGCGGATGAGCAGTTCTTC	36								CASSPTSGGADEQFF		:::::::::0:-5:12:15:-3:1:29:31:-8:45:::	TLML_26_	RNA
6400	CLONES_TRB17_02_TLML-019--BL_TCR-J_D_TCR-V_cDNA_31_TCCGTCTA_merged_170000.txt	9402	2	5.13822e-05	TGTGCCAGCAGTCCAAGCAGGGGGCGGCACACTGAAGCTTTCTTT	EEEEEEEEEEEEEEEEEEEEEEEEEEEEEEEEEEEEEEEEEEEEE	TRBV6-5*00(990)	TRBD1*00(45)	TRBJ1-1*00(225)		519|531|556|0|12||60.0	16|25|36|17|26||45.0	23|40|68|28|45||85.0												TGTGCCAGCAGTCCAAGCAGGGGGCGGCACACTGAAGCTTTCTTT	36								CASSPSRGRHTEAFF		:::::::::0:-5:12:17:-4:1:26:28:-3:45:::	TLML_26_	RNA
6401	CLONES_TRB17_02_TLML-019--BL_TCR-J_D_TCR-V_cDNA_31_TCCGTCTA_merged_170000.txt	9403	2	5.13822e-05	TGTGCCAGCAGTCGTACAGGGGAGGCAGGAGAAAAACTGTTTTTT	EEEEEEEEEEEEEEEEEEEEEEEEEEEEEEEEEEEEEEEEEEEEE	TRBV11-1*00(130),TRBV7-9*00(130),TRBV5-8*00(114),TRBV7-2*00(114),TRBV7-6*00(114)	TRBD1*00(35),TRBD2*00(30)	TRBJ1-4*00(215)		531|542|568|0|11||55.0;556|567|593|0|11||55.0;551|562|587|0|11||55.0;580|591|617|0|11||55.0;576|587|613|0|11||55.0	15|22|36|15|22||35.0;25|31|48|19|25||30.0	28|43|71|30|45||75.0												TGTGCCAGCAGTCGTACAGGGGAGGCAGGAGAAAAACTGTTTTTT	36								CASSRTGEAGEKLFF		:::::::::0:-6:11:15:-3:-2:22:30:-8:45:::	TLML_26_	RNA
6402	CLONES_TRB17_02_TLML-019--BL_TCR-J_D_TCR-V_cDNA_31_TCCGTCTA_merged_170000.txt	9404	2	5.13822e-05	TGTGCCAGCAGTCGGGTTAGGGGGATGAACACTGAAGCTTTCTTT	EEEEEEEEEEEEEEEEEEEEEEEEEEEEEEEEEEEEEEEEEEEEE	TRBV6-1*00(89)	TRBD1*00(30)	TRBJ1-1*00(155)		516|528|553|0|12||60.0	17|23|36|18|24||30.0	19|40|68|24|45||105.0												TGTGCCAGCAGTCGGGTTAGGGGGATGAACACTGAAGCTTTCTTT	36								CASSRVRGMNTEAFF		:::::::::0:-5:12:18:-5:-1:24:24:1:45:::	TLML_26_	RNA
6403	CLONES_TRB17_02_TLML-019--BL_TCR-J_D_TCR-V_cDNA_31_TCCGTCTA_merged_170000.txt	9405	2	5.13822e-05	TGTGCCAGCAGTCGGACAGGGACCTCTAACTATGGCTACACCTTC	EEEEEEEEEEEEEEEEEEEEEEEEEEEEEEEEEEEEEEEEEEEEE	TRBV12-3*00(182),TRBV12-4*00(182)	TRBD1*00(40)	TRBJ1-2*00(240)		530|542|567|0|12||60.0;530|542|567|0|12||60.0	13|21|36|13|21||40.0	20|40|68|25|45||100.0												TGTGCCAGCAGTCGGACAGGGACCTCTAACTATGGCTACACCTTC	36								CASSRTGTSNYGYTF		:::::::::0:-5:12:13:-1:-3:21:25:0:45:::	TLML_26_	RNA
6404	CLONES_TRB17_02_TLML-019--BL_TCR-J_D_TCR-V_cDNA_31_TCCGTCTA_merged_170000.txt	9406	2	5.13822e-05	TGTGCCAGCAGTCAGCGGGGACCCAGCTCCTACGAGCAGTACTTC	EEEEEEEEEEEEEEEEEEEEEEEEEEEEEEEEEEEEEEEEEEEEE	TRBV6-1*00(920)	TRBD2*00(30)	TRBJ2-7*00(245)		516|528|553|0|12||60.0	22|28|48|13|19||30.0	18|39|67|24|45||105.0												TGTGCCAGCAGTCAGCGGGGACCCAGCTCCTACGAGCAGTACTTC	36								CASSQRGPSSYEQYF		:::::::::0:-5:12:13:-6:-4:19:24:2:45:::	TLML_26_	RNA
6405	CLONES_TRB17_02_TLML-019--BL_TCR-J_D_TCR-V_cDNA_31_TCCGTCTA_merged_170000.txt	9407	2	5.13822e-05	TGTGCCAGCAGTCAACCAAGGACAGGGGGAGATACGCAGTATTTT	EEEEEEEEEEEEEEEEEEEEEEEEEEEEEEEEEEEEEEEEEEEEE	TRBV7-6*00(317),TRBV7-7*00(285)	TRBD1*00(50)	TRBJ2-3*00(220)		576|587|613|0|11||55.0;585|596|622|0|11||55.0	13|23|36|19|29||50.0	25|41|69|29|45||80.0												TGTGCCAGCAGTCAACCAAGGACAGGGGGAGATACGCAGTATTTT	36								CASSQPRTGGDTQYF		:::::::::0:-6:11:19:-1:-1:29:29:-5:45:::	TLML_26_	RNA
6406	CLONES_TRB17_02_TLML-019--BL_TCR-J_D_TCR-V_cDNA_31_TCCGTCTA_merged_170000.txt	9408	2	5.13822e-05	TGTGCCAGCAGTGTACTAGCGGGGGACCACGGGGAGCTGTTTTTT	EEEEEEEEEEEEEEEEEEEEEEEEEEEEEEEEEEEEEEEEEEEEE	TRBV6-1*00(310),TRBV6-6*00(273)	TRBD2*00(45)	TRBJ2-2*00(212)		516|529|553|0|13||65.0;516|528|553|0|12||60.0	19|28|48|14|23||45.0	27|43|71|29|45||80.0												TGTGCCAGCAGTGTACTAGCGGGGGACCACGGGGAGCTGTTTTTT	36								CASSVLAGDHGELFF		:::::::::0:-4:13:14:-3:-4:23:29:-7:45:::	TLML_26_	RNA
6407	CLONES_TRB17_02_TLML-019--BL_TCR-J_D_TCR-V_cDNA_31_TCCGTCTA_merged_170000.txt	9409	2	5.13822e-05	TGTGCCAGCAGTGTAGGGCAGGGTGGAACCTACGAGCAGTACTTC	EEEEEEEEEEEEEEEEEEEEEEEEEEEEEEEEEEEEEEEEEEEEE	TRBV2*00(460)	TRBD1*00(25),TRBD2*00(25)	TRBJ2-7*00(225)		518|531|555|0|13||65.0	16|21|36|18|23||25.0;28|33|48|14|19||25.0	22|39|67|28|45||85.0												TGTGCCAGCAGTGTAGGGCAGGGTGGAACCTACGAGCAGTACTTC	36								CASSVGQGGTYEQYF		:::::::::0:-4:13:18:-4:-3:23:28:-2:45:::	TLML_26_	RNA
6408	CLONES_TRB17_02_TLML-019--BL_TCR-J_D_TCR-V_cDNA_31_TCCGTCTA_merged_170000.txt	9410	2	5.13822e-05	TGTGCCAGCAGTGCGGGACAGGGCCTGGTCACTGAAGCTTTCTTT	EEEEEEEEEEEEEEEEEEEEEEEEEEEEEEEEEEEEEEEEEEEEE	TRBV27*00(210)	TRBD1*00(50)	TRBJ1-1*00(204)		556|568|593|0|12||60.0	11|21|36|13|23||50.0	24|40|68|29|45||80.0												TGTGCCAGCAGTGCGGGACAGGGCCTGGTCACTGAAGCTTTCTTT	36								CASSAGQGLVTEAFF		:::::::::0:-5:12:13:1:-3:23:29:-4:45:::	TLML_26_	RNA
6409	CLONES_TRB17_02_TLML-019--BL_TCR-J_D_TCR-V_cDNA_31_TCCGTCTA_merged_170000.txt	9411	2	5.13822e-05	TGTGCCAGCAGTGGCATTGGGCTAGTGGCCAATGAGCAGTTCTTC	EEEEEEEEEEEEEEEEEEEEEEEAEEEEEEEEEEEEEEEEEEEEE	TRBV25-1*00(355)	TRBD2*00(30)	TRBJ2-1*00(220)		551|564|588|0|13||65.0	7|13|48|20|26||30.0	26|42|70|29|45||80.0												TGTGCCAGCAGTGGCATTGGGCTAGTGGCCAATGAGCAGTTCTTC	32								CASSGIGLVANEQFF		:::::::::0:-4:13:20:9:-19:26:29:-6:45:::	TLML_26_	RNA
6410	CLONES_TRB17_02_TLML-019--BL_TCR-J_D_TCR-V_cDNA_31_TCCGTCTA_merged_170000.txt	9412	2	5.13822e-05	TGTGCCAGCAGTGACTTAGTAGGGGCCCTATATGGCTACACCTTC	EEEEEEEEEEEEEEEEEEEEEEEEEEEEEEEEEEEEEEEEEEEEE	TRBV6-4*00(87)	TRBD2*00(35)	TRBJ1-2*00(130)		518|534|555|0|16||80.0	29|36|48|22|29||35.0	25|40|68|30|45||75.0												TGTGCCAGCAGTGACTTAGTAGGGGCCCTATATGGCTACACCTTC	36								CASSDLVGALYGYTF		:::::::::0:-1:16:22:-13:4:29:30:-5:45:::	TLML_26_	RNA
6411	CLONES_TRB17_02_TLML-019--BL_TCR-J_D_TCR-V_cDNA_31_TCCGTCTA_merged_170000.txt	9413	2	5.13822e-05	TGTGCCAGCAGTGACCGGATGGGGTTGGCAGATACGCAGTATTTT	EEEEEEEEEEEEEEEEEEEEEEEEEEEEEEEEEEEEEEEEEEEEE	TRBV25-1*00(639.5)		TRBJ2-3*00(225)		551|565|588|0|14||70.0		24|41|69|28|45||85.0												TGTGCCAGCAGTGACCGGATGGGGTTGGCAGATACGCAGTATTTT	36								CASSDRMGLADTQYF		:::::::::0:-3:14:::::28:-4:45:::	TLML_26_	RNA
6412	CLONES_TRB17_02_TLML-019--BL_TCR-J_D_TCR-V_cDNA_31_TCCGTCTA_merged_170000.txt	9414	2	5.13822e-05	TGTGCCAGCAGTGACAGGGTTAATAGCAATCAGCCCCAGCATTTT	EEEEEEEEEEEEEEEEEEEEEEEEEEEEEEEEEEEEEEEEEEEEE	TRBV2*00(465)	TRBD1*00(25)	TRBJ1-5*00(255)		518|532|555|0|14||70.0	16|21|36|14|19||25.0	19|42|70|22|45||115.0												TGTGCCAGCAGTGACAGGGTTAATAGCAATCAGCCCCAGCATTTT	36								CASSDRVNSNQPQHF		:::::::::0:-3:14:14:-4:-3:19:22:1:45:::	TLML_26_	RNA
6413	CLONES_TRB17_02_TLML-019--BL_TCR-J_D_TCR-V_cDNA_31_TCCGTCTA_merged_170000.txt	9415	2	5.13822e-05	TGTGCCAGCAGTGAGTCGCGACACAGTAGGACTGAAGCTTTCTTT	EEEEEEEEEEEEEEEEEEEEEEEEEEEEEEEEEEEEEEEEEEEEE	TRBV2*00(365)		TRBJ1-1*00(215)		518|532|555|0|14||70.0		25|40|68|30|45||75.0												TGTGCCAGCAGTGAGTCGCGACACAGTAGGACTGAAGCTTTCTTT	36								CASSESRHSRTEAFF		:::::::::0:-3:14:::::30:-5:45:::	TLML_26_	RNA
6414	CLONES_TRB17_02_TLML-019--BL_TCR-J_D_TCR-V_cDNA_31_TCCGTCTA_merged_170000.txt	9416	2	5.13822e-05	TGTGCCAGCAGTGAGACTAGCGGGGGGGCAGAGACCCAGTACTTC	EEEEEEEEEEEEEEEEEEEEEEEEEEEEEEEEEEEEEEEEEEEEE	TRBV6-4*00(114.5)	TRBD2*00(59)	TRBJ2-5*00(151)		518|532|555|0|14||70.0	18|33|48|14|29|SA28G|59.0	24|40|68|29|45||80.0												TGTGCCAGCAGTGAGACTAGCGGGGGGGCAGAGACCCAGTACTTC	36								CASSETSGGAETQYF		:::::::::0:-3:14:14:-2:1:29:29:-4:45:::	TLML_26_	RNA
6415	CLONES_TRB17_02_TLML-019--BL_TCR-J_D_TCR-V_cDNA_31_TCCGTCTA_merged_170000.txt	9417	2	5.13822e-05	TGTGCCAGCAGTGAACCGGGGGACTCTGGAAACACCATATATTTT	EEEEEEEEEEEEEEEEEEEEEEEEEEEEEEEEEEEEEEEEEEEEE	TRBV25-1*00(134.5)	TRBD1*00(25),TRBD2*00(25)	TRBJ1-3*00(207.5)		551|566|588|0|15||75.0	10|15|36|15|20||25.0;14|19|48|15|20||25.0	20|42|70|23|45||110.0												TGTGCCAGCAGTGAACCGGGGGACTCTGGAAACACCATATATTTT	36								CASSEPGDSGNTIYF		:::::::::0:-2:15:15:2:-9:20:23:0:45:::	TLML_26_	RNA
6416	CLONES_TRB17_02_TLML-019--BL_TCR-J_D_TCR-V_cDNA_31_TCCGTCTA_merged_170000.txt	9418	2	5.13822e-05	TGTGCCAGCAGTGAAGGGGACTCTGGGGCCAACGTCCTGACTTTC	EEEEEEEEEEEEEEEEEEEEEEEEEEEEEEEEEEEEEEEEEEEEE	TRBV6-1*00(724)		TRBJ2-6*00(230)		516|532|553|0|16||80.0		20|45|73|20|45||125.0												TGTGCCAGCAGTGAAGGGGACTCTGGGGCCAACGTCCTGACTTTC	36								CASSEGDSGANVLTF		:::::::::0:-1:16:::::20:0:45:::	TLML_26_	RNA
6417	CLONES_TRB17_02_TLML-019--BL_TCR-J_D_TCR-V_cDNA_31_TCCGTCTA_merged_170000.txt	9419	2	5.13822e-05	TGTGCCAGCAGTGAAGACCCGGGACAGAAGGGTGAAGCTTTCTTT	EEEEEEEEEEEEEEEEEEEEEEE6EEEEEEEEEEEEEEEEEEEEE	TRBV6-1*00(182),TRBV6-5*00(162),TRBV6-6*00(162)	TRBD1*00(50)	TRBJ1-1*00(205)		516|532|553|0|16||80.0;519|531|556|0|12||60.0;516|528|553|0|12||60.0	9|19|36|17|27||50.0	27|40|68|32|45||65.0												TGTGCCAGCAGTGAAGACCCGGGACAGAAGGGTGAAGCTTTCTTT	21								CASSEDPGQKGEAFF		:::::::::0:-1:16:17:3:-5:27:32:-7:45:::	TLML_26_	RNA
6418	CLONES_TRB17_02_TLML-019--BL_TCR-J_D_TCR-V_cDNA_31_TCCGTCTA_merged_170000.txt	9420	2	5.13822e-05	TGTGCCAGCAGTGAAAGTGCAGGAATGAACACTGAAGCTTTCTTT	EEEEEEEEEEEEEEEEEEEEEEEEEEEEEEEEEEEEEEEEEEEEE	TRBV2*00(405)		TRBJ1-1*00(245)		518|533|555|0|15||75.0		19|40|68|24|45||105.0												TGTGCCAGCAGTGAAAGTGCAGGAATGAACACTGAAGCTTTCTTT	36								CASSESAGMNTEAFF		:::::::::0:-2:15:::::24:1:45:::	TLML_26_	RNA
6419	CLONES_TRB17_02_TLML-019--BL_TCR-J_D_TCR-V_cDNA_31_TCCGTCTA_merged_170000.txt	9421	2	5.13822e-05	TGTGCCAGCAGTGAAAGGGGGGGGACTTACAATGAGCAGTTCTTC	EEEEEEEEEEEEEEEEEEEEEEEEEEEEEEEEEEEEEEEEEEEEE	TRBV6-1*00(160),TRBV6-5*00(156)	TRBD1*00(30),TRBD2*00(30)	TRBJ2-1*00(230)		516|531|553|0|15||75.0;519|531|556|0|12||60.0	17|23|36|15|21||30.0;16|22|48|21|27||30.0	24|42|70|27|45||90.0												TGTGCCAGCAGTGAAAGGGGGGGGACTTACAATGAGCAGTTCTTC	36								CASSERGGTYNEQFF		:::::::::0:-2:15:15:-5:-1:21:27:-4:45:::	TLML_26_	RNA
6420	CLONES_TRB17_02_TLML-019--BL_TCR-J_D_TCR-V_cDNA_31_TCCGTCTA_merged_170000.txt	9422	2	5.13822e-05	TGTGCCAGCAGTACCTTTCAGGATAGCAATCAGCCCCAGCATTTT	EEEEEEEEEEEEEEEEEEEEEEEEEEEEEEEEEEEEEEEEEEEEE	TRBV6-5*00(640)		TRBJ1-5*00(255)		519|531|556|0|12||60.0		19|42|70|22|45||115.0												TGTGCCAGCAGTACCTTTCAGGATAGCAATCAGCCCCAGCATTTT	36								CASSTFQDSNQPQHF		:::::::::0:-5:12:::::22:1:45:::	TLML_26_	RNA
6421	CLONES_TRB17_02_TLML-019--BL_TCR-J_D_TCR-V_cDNA_31_TCCGTCTA_merged_170000.txt	9423	2	5.13822e-05	TGTGCCAGCAGTACGCCGGGACTAGCGGCCTTTACGCAGTATTTT	EEEEEEEEEEEEEEEEEAEEEEEEEEEEEEEEEEEEEEEEEEEEE	TRBV6-2*00(590),TRBV6-3*00(590)	TRBD2*00(65)	TRBJ2-3*00(205)		516|528|553|0|12||60.0;516|528|553|0|12||60.0	14|27|48|15|28||65.0	28|41|69|32|45||65.0												TGTGCCAGCAGTACGCCGGGACTAGCGGCCTTTACGCAGTATTTT	32								CASSTPGLAAFTQYF		:::::::::0:-5:12:15:2:-5:28:32:-8:45:::	TLML_26_	RNA
6422	CLONES_TRB17_02_TLML-019--BL_TCR-J_D_TCR-V_cDNA_31_TCCGTCTA_merged_170000.txt	9424	2	5.13822e-05	TGTGCCAGCAGTACGGGACAGGGGGCCCGGCAGCCCCAGCATTTT	EEEEEEEEEEEEEEEEEEEEEEEEEEEEEEEEEEEEEEEEEEEEE	TRBV6-5*00(570)	TRBD1*00(65)	TRBJ1-5*00(215)		519|531|556|0|12||60.0	11|24|36|13|26||65.0	27|42|70|30|45||75.0												TGTGCCAGCAGTACGGGACAGGGGGCCCGGCAGCCCCAGCATTTT	36								CASSTGQGARQPQHF		:::::::::0:-5:12:13:1:0:26:30:-7:45:::	TLML_26_	RNA
6423	CLONES_TRB17_02_TLML-019--BL_TCR-J_D_TCR-V_cDNA_31_TCCGTCTA_merged_170000.txt	9425	2	5.13822e-05	TGTGCCAGCAGTAGGCGGGACATCACCTACAATGAGCAGTTCTTC	EEEEEEEEEEEEEEEEEEEEEEEEEEEEEEEEEEEEEEEEEEEEE	TRBV6-2*00(550),TRBV6-3*00(550)	TRBD1*00(35),TRBD2*00(30)	TRBJ2-1*00(240)		516|528|553|0|12||60.0;516|528|553|0|12||60.0	11|18|36|15|22||35.0;15|21|48|15|21||30.0	22|42|70|25|45||100.0												TGTGCCAGCAGTAGGCGGGACATCACCTACAATGAGCAGTTCTTC	36								CASSRRDITYNEQFF		:::::::::0:-5:12:15:1:-6:22:25:-2:45:::	TLML_26_	RNA
6424	CLONES_TRB17_02_TLML-019--BL_TCR-J_D_TCR-V_cDNA_31_TCCGTCTA_merged_170000.txt	9426	2	5.13822e-05	TGTGCCAGCAGTAGACAGACTAGCGGGGGGGGCGGACAGTTCTTC	EEEEEEEEEEEEEE6EEEAEEEEEEEEEEEEEEEEEEEEEEEEEE	TRBV27*00(100),TRBV6-1*00(100),TRBV6-2*00(100),TRBV6-3*00(100)	TRBD2*00(54)	TRBJ2-1*00(185)		556|568|593|0|12||60.0;516|528|553|0|12||60.0;516|528|553|0|12||60.0;516|528|553|0|12||60.0	18|32|48|17|31|SA28G|54.0	33|42|70|36|45||45.0												TGTGCCAGCAGTAGACAGACTAGCGGGGGGGGCGGACAGTTCTTC	21								CASSRQTSGGGGQFF		:::::::::0:-5:12:17:-2:0:31:36:-13:45:::	TLML_26_	RNA
6425	CLONES_TRB17_02_TLML-019--BL_TCR-J_D_TCR-V_cDNA_31_TCCGTCTA_merged_170000.txt	9427	2	5.13822e-05	TGTGCCAGCAGTAACCTTGGGACGGGCCCAGATACGCAGTATTTT	EEEEEEEEEEEEEEEEEEEEEEEEEEEEEEEEEEEEEEEEEEEEE	TRBV2*00(370)	TRBD1*00(25),TRBD2*00(25)	TRBJ2-3*00(225)		518|530|555|0|12||60.0	12|17|36|18|23||25.0;16|21|48|18|23||25.0	24|41|69|28|45||85.0												TGTGCCAGCAGTAACCTTGGGACGGGCCCAGATACGCAGTATTTT	36								CASSNLGTGPDTQYF		:::::::::0:-5:12:18:0:-7:23:28:-4:45:::	TLML_26_	RNA
6426	CLONES_TRB17_02_TLML-019--BL_TCR-J_D_TCR-V_cDNA_31_TCCGTCTA_merged_170000.txt	9428	2	5.13822e-05	TGTGCCAGCAGCTTTTTTCACTCTGGGGCCAACGTCCTGACTTTC	EEEEEEEEEEEEEEEEEEEEEEEEEEEEEEEEEEEEEEEEEEEEE	TRBV5-6*00(385),TRBV5-5*00(369),TRBV5-7*00(369)		TRBJ2-6*00(265)		550|564|586|0|14||70.0;549|563|585|0|14||70.0;551|565|587|0|14||70.0		20|45|73|20|45||125.0												TGTGCCAGCAGCTTTTTTCACTCTGGGGCCAACGTCCTGACTTTC	36								CASSFFHSGANVLTF		:::::::::0:-2:14:::::20:0:45:::	TLML_26_	RNA
6427	CLONES_TRB17_02_TLML-019--BL_TCR-J_D_TCR-V_cDNA_31_TCCGTCTA_merged_170000.txt	9429	2	5.13822e-05	TGTGCCAGCAGCTTTTTCGGACTAGAACAAGAGACCCAGTACTTC	EEEEEEEEEEEEEEEEEEEEEEEEEEEEEEEEEEEEEEEEEEEEE	TRBV7-2*00(270),TRBV7-8*00(254)	TRBD2*00(35)	TRBJ2-5*00(230)		580|594|617|0|14||70.0;567|581|604|0|14||70.0	17|24|48|18|25||35.0	22|40|68|27|45||90.0												TGTGCCAGCAGCTTTTTCGGACTAGAACAAGAGACCCAGTACTTC	36								CASSFFGLEQETQYF		:::::::::0:-3:14:18:-1:-8:25:27:-2:45:::	TLML_26_	RNA
6428	CLONES_TRB17_02_TLML-019--BL_TCR-J_D_TCR-V_cDNA_31_TCCGTCTA_merged_170000.txt	9430	2	5.13822e-05	TGTGCCAGCAGCTTTGAGGGGAACGGGGCAGATACGCAGTATTTT	EEEEEEEEEEEEEEEEEEEEEEEEEEEEEEEEEEEEEEEEEEEEE	TRBV7-6*00(525),TRBV7-7*00(477)	TRBD1*00(25),TRBD2*00(25)	TRBJ2-3*00(225)		576|590|613|0|14||70.0;585|599|622|0|14||70.0	17|22|36|16|21||25.0;27|32|48|15|20||25.0	24|41|69|28|45||85.0												TGTGCCAGCAGCTTTGAGGGGAACGGGGCAGATACGCAGTATTTT	36								CASSFEGNGADTQYF		:::::::::0:-3:14:16:-5:-2:21:28:-4:45:::	TLML_26_	RNA
6429	CLONES_TRB17_02_TLML-019--BL_TCR-J_D_TCR-V_cDNA_31_TCCGTCTA_merged_170000.txt	9431	2	5.13822e-05	TGTGCCAGCAGCTTTACGTTTGGGGTATCCAATGAGCAGTTCTTC	EEEEEEEEEEEEEEEEEEEEEEEEEEEEEEEEEEEEEEEEEEEEE	TRBV7-2*00(565)		TRBJ2-1*00(190)		580|594|617|0|14||70.0		26|42|70|29|45||80.0												TGTGCCAGCAGCTTTACGTTTGGGGTATCCAATGAGCAGTTCTTC	36								CASSFTFGVSNEQFF		:::::::::0:-3:14:::::29:-6:45:::	TLML_26_	RNA
6430	CLONES_TRB17_02_TLML-019--BL_TCR-J_D_TCR-V_cDNA_31_TCCGTCTA_merged_170000.txt	9432	2	5.13822e-05	TGTGCCAGCAGCTTTAACATGGGGGGCACAGATACGCAGTATTTT	EEEEEEEEEEEEEEEEEEEEEEEEEEEEEEEEEEEEEEEEEEEEE	TRBV7-2*00(1134)	TRBD1*00(25)	TRBJ2-3*00(140)		580|594|617|0|14||70.0	18|23|36|20|25||25.0	21|41|69|25|45||100.0												TGTGCCAGCAGCTTTAACATGGGGGGCACAGATACGCAGTATTTT	36								CASSFNMGGTDTQYF		:::::::::0:-3:14:20:-6:-1:25:25:-1:45:::	TLML_26_	RNA
6431	CLONES_TRB17_02_TLML-019--BL_TCR-J_D_TCR-V_cDNA_31_TCCGTCTA_merged_170000.txt	9433	2	5.13822e-05	TGTGCCAGCAGCTTCCGGGACAGGGGGCACTATGGCTACACCTTC	EEEEEEEEEEEEEEEEEEEEEEEEEEEEEEEEEEEEEEEEEEEEE	TRBV7-8*00(245),TRBV7-2*00(229)	TRBD1*00(70)	TRBJ1-2*00(225)		567|581|604|0|14||70.0;580|594|617|0|14||70.0	10|24|36|14|28||70.0	23|40|68|28|45||85.0												TGTGCCAGCAGCTTCCGGGACAGGGGGCACTATGGCTACACCTTC	36								CASSFRDRGHYGYTF		:::::::::0:-3:14:14:2:0:28:28:-3:45:::	TLML_26_	RNA
6432	CLONES_TRB17_02_TLML-019--BL_TCR-J_D_TCR-V_cDNA_31_TCCGTCTA_merged_170000.txt	9434	2	5.13822e-05	TGTGCCAGCAGCTTCGGGACGGGGGACCCCAACGAGCAGTACTTC	EEEEEEEEEEEEEEEEEEEEEEEEEEEEEEEEEEEEEEEEEEEEE	TRBV13*00(152)	TRBD1*00(39)	TRBJ2-7*00(202)		567|581|604|0|14||70.0	11|22|36|14|25|SA17G|39.0	25|39|67|31|45||70.0												TGTGCCAGCAGCTTCGGGACGGGGGACCCCAACGAGCAGTACTTC	36								CASSFGTGDPNEQYF		:::::::::0:-3:14:14:1:-2:25:31:-5:45:::	TLML_26_	RNA
6433	CLONES_TRB17_02_TLML-019--BL_TCR-J_D_TCR-V_cDNA_31_TCCGTCTA_merged_170000.txt	9435	2	5.13822e-05	TGTGCCAGCAGCTTCGGACAGGGGGAAGGTTACGAGCAGTACTTC	EEEEEEEEEEEEEEEEEEEEEEEEEEEEEEEEEEEEEEEEEEEEE	TRBV11-1*00(160),TRBV7-9*00(160),TRBV5-8*00(144),TRBV7-2*00(144),TRBV7-6*00(144)	TRBD1*00(50)	TRBJ2-7*00(215)		531|545|568|0|14||70.0;556|570|593|0|14||70.0;551|565|587|0|14||70.0;580|594|617|0|14||70.0;576|590|613|0|14||70.0	13|23|36|15|25||50.0	24|39|67|30|45||75.0												TGTGCCAGCAGCTTCGGACAGGGGGAAGGTTACGAGCAGTACTTC	36								CASSFGQGEGYEQYF		:::::::::0:-3:14:15:-1:-1:25:30:-4:45:::	TLML_26_	RNA
6434	CLONES_TRB17_02_TLML-019--BL_TCR-J_D_TCR-V_cDNA_31_TCCGTCTA_merged_170000.txt	9436	2	5.13822e-05	TGTGCCAGCAGCTTCGACAGGGGGAACTCCTACGAGCAGTACTTC	EEEEEEEEEEEEEEEEEEEEEEEEEEEEEEEEEEEEEEEEEEEEE	TRBV7-9*00(327.5)	TRBD1*00(35)	TRBJ2-7*00(239)		556|570|593|0|14||70.0	14|21|36|15|22||35.0	16|39|67|22|45|SG19A|99.0												TGTGCCAGCAGCTTCGACAGGGGGAACTCCTACGAGCAGTACTTC	36								CASSFDRGNSYEQYF		:::::::::0:-3:14:15:-2:-3:22:22:4:45:::	TLML_26_	RNA
6435	CLONES_TRB17_02_TLML-019--BL_TCR-J_D_TCR-V_cDNA_31_TCCGTCTA_merged_170000.txt	9437	2	5.13822e-05	TGTGCCAGCAGCTTCGACAGACTCAAAGCCGGGGAGCTGTTTTTT	EEEEEEEEEEEEEEEEEEEEEEEEEEEEEEEEEEEEEEEEEEEEE	TRBV5-4*00(570),TRBV5-8*00(522)	TRBD1*00(25)	TRBJ2-2*00(225)		549|563|585|0|14||70.0;551|565|587|0|14||70.0	14|19|36|15|20||25.0	26|43|71|28|45||85.0												TGTGCCAGCAGCTTCGACAGACTCAAAGCCGGGGAGCTGTTTTTT	36								CASSFDRLKAGELFF		:::::::::0:-2:14:15:-2:-5:20:28:-6:45:::	TLML_26_	RNA
6436	CLONES_TRB17_02_TLML-019--BL_TCR-J_D_TCR-V_cDNA_31_TCCGTCTA_merged_170000.txt	9438	2	5.13822e-05	TGTGCCAGCAGCTTCAGGGGAGGCTCAGGGGAAAAACTGTTTTTT	EEEEEEEEEEEEEEEEEEEEEEEEEEEEEEEEEEEEEEEEEEEEE	TRBV5-5*00(175),TRBV5-3*00(159),TRBV5-6*00(159),TRBV5-7*00(159),TRBV7-9*00(159)	TRBD1*00(30),TRBD2*00(30)	TRBJ1-4*00(215)		549|563|585|0|14||70.0;551|565|587|0|14|SA559C|54.0;550|564|586|0|14||70.0;551|565|587|0|14||70.0;556|570|593|0|14||70.0	16|22|36|14|20||30.0;25|31|48|17|23||30.0	28|43|71|30|45||75.0												TGTGCCAGCAGCTTCAGGGGAGGCTCAGGGGAAAAACTGTTTTTT	36								CASSFRGGSGEKLFF		:::::::::0:-2:14:14:-4:-2:20:30:-8:45:::	TLML_26_	RNA
6437	CLONES_TRB17_02_TLML-019--BL_TCR-J_D_TCR-V_cDNA_31_TCCGTCTA_merged_170000.txt	9439	2	5.13822e-05	TGTGCCAGCAGCTTCAGGACGCCAACTAATGAAAAACTGTTTTTT	EEEEEEEEEEEEEEEEEEEEEEEEEEEEEEEEEEEEEEEEEEEEE	TRBV7-2*00(492)		TRBJ1-4*00(255)		580|594|617|0|14||70.0		20|43|71|22|45||115.0												TGTGCCAGCAGCTTCAGGACGCCAACTAATGAAAAACTGTTTTTT	36								CASSFRTPTNEKLFF		:::::::::0:-3:14:::::22:0:45:::	TLML_26_	RNA
6438	CLONES_TRB17_02_TLML-019--BL_TCR-J_D_TCR-V_cDNA_31_TCCGTCTA_merged_170000.txt	9440	2	5.13822e-05	TGTGCCAGCAGCTTGTTAGGGGGCTCTGGAAACACCATATATTTT	EEEEEEEEEEEEEEEEEEEEEEEEEEEEEEEEEEEEEEEEEEEEE	TRBV5-4*00(405),TRBV5-8*00(389)	TRBD1*00(25)	TRBJ1-3*00(255)		549|564|585|0|15||75.0;551|566|587|0|15||75.0	17|22|36|17|22||25.0	19|42|70|22|45||115.0												TGTGCCAGCAGCTTGTTAGGGGGCTCTGGAAACACCATATATTTT	36								CASSLLGGSGNTIYF		:::::::::0:-1:15:17:-5:-2:22:22:1:45:::	TLML_26_	RNA
6439	CLONES_TRB17_02_TLML-019--BL_TCR-J_D_TCR-V_cDNA_31_TCCGTCTA_merged_170000.txt	9441	2	5.13822e-05	TGTGCCAGCAGCTTGGCCCGACAGGGGGGTACTGAAGCTTTCTTT	EEEEEEEEEEEEEEEEEEEEEEEEEEEEEEEEEEEEEEEEEEEEE	TRBV5-4*00(595),TRBV5-8*00(547)	TRBD1*00(45)	TRBJ1-1*00(155)		549|567|585|0|18||90.0;551|569|587|0|18||90.0	14|23|36|19|28||45.0	25|40|68|30|45||75.0												TGTGCCAGCAGCTTGGCCCGACAGGGGGGTACTGAAGCTTTCTTT	36								CASSLARQGGTEAFF		:::::::::0:2:18:19:-2:-1:28:30:-5:45:::	TLML_26_	RNA
6440	CLONES_TRB17_02_TLML-019--BL_TCR-J_D_TCR-V_cDNA_31_TCCGTCTA_merged_170000.txt	9442	2	5.13822e-05	TGTGCCAGCAGCTTGGGGGGGTTCCCTCATCAGCCCCAGCATTTT	EEEEEEEEEEEEEEEEEEEEEEEEEEEEEEEEEEEEEEEEEEEEE	TRBV5-6*00(440),TRBV5-7*00(424),TRBV5-5*00(408)	TRBD1*00(25),TRBD2*00(25)	TRBJ1-5*00(225)		550|566|586|0|16||80.0;551|567|587|0|16||80.0;549|565|585|0|16||80.0	18|23|36|16|21||25.0;0|5|48|23|28||25.0	25|42|70|28|45||85.0												TGTGCCAGCAGCTTGGGGGGGTTCCCTCATCAGCCCCAGCATTTT	36								CASSLGGFPHQPQHF		:::::::::0:0:16:16:-6:-1:21:28:-5:45:::	TLML_26_	RNA
6441	CLONES_TRB17_02_TLML-019--BL_TCR-J_D_TCR-V_cDNA_31_TCCGTCTA_merged_170000.txt	9443	2	5.13822e-05	TGTGCCAGCAGCTTGGGACGGGAGCCCTACAATGAGCAGTTCTTC	EEEEEEEEEEEEEEEEEEEEEEEEEEEEEEEEEEEEEEEEEEEEE	TRBV5-4*00(305),TRBV5-8*00(289)		TRBJ2-1*00(244)		549|565|585|0|16||80.0;551|567|587|0|16||80.0		16|42|70|20|45|DT21|104.0												TGTGCCAGCAGCTTGGGACGGGAGCCCTACAATGAGCAGTTCTTC	36								CASSLGREPYNEQFF		:::::::::0:0:16:::::20:4:45:::	TLML_26_	RNA
6442	CLONES_TRB17_02_TLML-019--BL_TCR-J_D_TCR-V_cDNA_31_TCCGTCTA_merged_170000.txt	9444	2	5.13822e-05	TGTGCCAGCAGCTTGGATGGGGGGCCCCGGGACGAGCAGTACTTC	EEEEEEEEEEEEEEEEEEEEEEEEEEEEEEEEEEEEEEEEEEEEE	TRBV5-4*00(160),TRBV5-5*00(160),TRBV5-8*00(160),TRBV5-6*00(144),TRBV5-7*00(144)	TRBD1*00(34),TRBD2*00(30)	TRBJ2-7*00(210)		549|565|585|0|16||80.0;549|565|585|0|16||80.0;551|567|587|0|16||80.0;550|566|586|0|16||80.0;551|567|587|0|16||80.0	19|29|36|18|28|SC23G|34.0;13|19|48|25|31||30.0	25|39|67|31|45||70.0												TGTGCCAGCAGCTTGGATGGGGGGCCCCGGGACGAGCAGTACTTC	36								CASSLDGGPRDEQYF		:::::::::0:0:16:18:-7:5:28:31:-5:45:::	TLML_26_	RNA
6443	CLONES_TRB17_02_TLML-019--BL_TCR-J_D_TCR-V_cDNA_31_TCCGTCTA_merged_170000.txt	9445	2	5.13822e-05	TGTGCCAGCAGCTTGGACAGGAGCACGGTCCACGAGCAGTACTTC	EEEEEEEEEEEEEEEEEEEEEEEEEEEEEEEEEEEEEEEEEEEEE	TRBV7-9*00(355)	TRBD1*00(35)	TRBJ2-7*00(210)		556|570|593|0|14||70.0	13|20|36|14|21||35.0	25|39|67|31|45||70.0												TGTGCCAGCAGCTTGGACAGGAGCACGGTCCACGAGCAGTACTTC	36								CASSLDRSTVHEQYF		:::::::::0:-3:14:14:-1:-4:21:31:-5:45:::	TLML_26_	RNA
6444	CLONES_TRB17_02_TLML-019--BL_TCR-J_D_TCR-V_cDNA_31_TCCGTCTA_merged_170000.txt	9446	2	5.13822e-05	TGTGCCAGCAGCTTGAGCAGGGTGACAAGACAGCCCCAGCATTTT	EEEEEEEEEEEEEEEEEEEEAEEEEEEEEEEEEEEEEEEEEEEEE	TRBV5-6*00(1129.5)	TRBD1*00(25)	TRBJ1-5*00(215)		550|565|586|0|15||75.0	16|21|36|17|22||25.0	27|42|70|30|45||75.0												TGTGCCAGCAGCTTGAGCAGGGTGACAAGACAGCCCCAGCATTTT	32								CASSLSRVTRQPQHF		:::::::::0:-1:15:17:-4:-3:22:30:-7:45:::	TLML_26_	RNA
6445	CLONES_TRB17_02_TLML-019--BL_TCR-J_D_TCR-V_cDNA_31_TCCGTCTA_merged_170000.txt	9447	2	5.13822e-05	TGTGCCAGCAGCTTATTACCAAACCCTGGAAACACCATATATTTT	EEEEEEEEEEEEEEEEEEEEEEEEEEEEEEEEEEEEEEEEEEEEE	TRBV7-9*00(247)		TRBJ1-3*00(232)		556|571|593|0|15||75.0		22|42|70|25|45||100.0												TGTGCCAGCAGCTTATTACCAAACCCTGGAAACACCATATATTTT	36								CASSLLPNPGNTIYF		:::::::::0:-2:15:::::25:-2:45:::	TLML_26_	RNA
6446	CLONES_TRB17_02_TLML-019--BL_TCR-J_D_TCR-V_cDNA_31_TCCGTCTA_merged_170000.txt	9448	2	5.13822e-05	TGTGCCAGCAGCTTATCCGGGACTGGGAATGAAAAACTGTTTTTT	EEEEEEEEEEEEEEEEEEEEEEEEEEEAEEEEEEEEEEEEEEEEE	TRBV11-1*00(180),TRBV7-9*00(180)	TRBD2*00(40),TRBD1*00(39)	TRBJ1-4*00(230)		531|546|568|0|15||75.0;556|571|593|0|15||75.0	14|22|48|16|24||40.0;10|21|36|16|27|SA17T|39.0	25|43|71|27|45||90.0												TGTGCCAGCAGCTTATCCGGGACTGGGAATGAAAAACTGTTTTTT	32								CASSLSGTGNEKLFF		:::::::::0:-2:15:16:2:-10:24:27:-5:45:::	TLML_26_	RNA
6447	CLONES_TRB17_02_TLML-019--BL_TCR-J_D_TCR-V_cDNA_31_TCCGTCTA_merged_170000.txt	9449	2	5.13822e-05	TGTGCCAGCAGCTTATCGGGGGGGTCGACCTACGAGCAGTACTTC	EEEEEEEEEEEEEEEEEEEEEEEEEEEEEEEEAEEEEEEEEEEEE	TRBV7-2*00(400)	TRBD1*00(25)	TRBJ2-7*00(225)		580|595|617|0|15||75.0	18|23|36|17|22||25.0	22|39|67|28|45||85.0												TGTGCCAGCAGCTTATCGGGGGGGTCGACCTACGAGCAGTACTTC	32								CASSLSGGSTYEQYF		:::::::::0:-2:15:17:-6:-1:22:28:-2:45:::	TLML_26_	RNA
6448	CLONES_TRB17_02_TLML-019--BL_TCR-J_D_TCR-V_cDNA_31_TCCGTCTA_merged_170000.txt	9450	2	5.13822e-05	TGTGCCAGCAGCTTATCGACTAGCGATTACAATGAGCAGTTCTTC	EEEEEEEEEEEEEEEEEEEEEEEEEEEEEEEEEEEEEEEEEEEEE	TRBV7-2*00(274.5)	TRBD2*00(40)	TRBJ2-1*00(179.5)		580|595|617|0|15||75.0	18|26|48|17|25||40.0	24|42|70|27|45||90.0												TGTGCCAGCAGCTTATCGACTAGCGATTACAATGAGCAGTTCTTC	36								CASSLSTSDYNEQFF		:::::::::0:-2:15:17:-2:-6:25:27:-4:45:::	TLML_26_	RNA
6449	CLONES_TRB17_02_TLML-019--BL_TCR-J_D_TCR-V_cDNA_31_TCCGTCTA_merged_170000.txt	9451	2	5.13822e-05	TGTGCCAGCAGCTTATCGAGCGGGGGAACCTACGAGCAGTACTTC	EEEEEEEEEEEEEEEEEE<EEEEEEEEEEEEEEEAEEEEEEEEEE	TRBV7-2*00(335),TRBV7-8*00(303)	TRBD2*00(30)	TRBJ2-7*00(225)		580|595|617|0|15||75.0;567|582|604|0|15||75.0	22|28|48|18|24||30.0	22|39|67|28|45||85.0												TGTGCCAGCAGCTTATCGAGCGGGGGAACCTACGAGCAGTACTTC	27								CASSLSSGGTYEQYF		:::::::::0:-2:15:18:-6:-4:24:28:-2:45:::	TLML_26_	RNA
6450	CLONES_TRB17_02_TLML-019--BL_TCR-J_D_TCR-V_cDNA_31_TCCGTCTA_merged_170000.txt	9452	2	5.13822e-05	TGTGCCAGCAGCTTACCTGGAGCGGAAAACACTGAAGCTTTCTTT	EEEEEEEEEEEEEEEEEEEEEEEEEEAEEEEEEEEEEEEEEEEEE	TRBV13*00(500)	TRBD2*00(25)	TRBJ1-1*00(230)		567|582|604|0|15||75.0	22|27|48|20|25||25.0	22|40|68|27|45||90.0												TGTGCCAGCAGCTTACCTGGAGCGGAAAACACTGAAGCTTTCTTT	32								CASSLPGAENTEAFF		:::::::::0:-2:15:20:-6:-5:25:27:-2:45:::	TLML_26_	RNA
6451	CLONES_TRB17_02_TLML-019--BL_TCR-J_D_TCR-V_cDNA_31_TCCGTCTA_merged_170000.txt	9453	2	5.13822e-05	TGTGCCAGCAGCTTACGCCGGGGGGGTACCTACGAGCAGTACTTC	EEEEEEEEEEEEEEEEEEEEEEEEEEEEEEEEEEEEEEEEEEEEE	TRBV7-3*00(300),TRBV7-4*00(268)	TRBD1*00(25),TRBD2*00(25)	TRBJ2-7*00(225)		540|555|577|0|15||75.0;545|560|582|0|15||75.0	10|15|36|17|22||25.0;14|19|48|17|22||25.0	22|39|67|28|45||85.0												TGTGCCAGCAGCTTACGCCGGGGGGGTACCTACGAGCAGTACTTC	36								CASSLRRGGTYEQYF		:::::::::0:-2:15:17:2:-9:22:28:-2:45:::	TLML_26_	RNA
6452	CLONES_TRB17_02_TLML-019--BL_TCR-J_D_TCR-V_cDNA_31_TCCGTCTA_merged_170000.txt	9454	2	5.13822e-05	TGTGCCAGCAGCTTACGGGACAGACCCTACAATGAGCAGTTCTTC	EEEEEEEEEEEEEEEEEEEEEEEEEEEEEEEEEEEEEEEEEEEEE	TRBV7-2*00(100),TRBV7-3*00(100),TRBV7-4*00(100),TRBV7-8*00(100),TRBV7-9*00(100)	TRBD1*00(40)	TRBJ2-1*00(240)		580|595|617|0|15||75.0;540|555|577|0|15||75.0;545|560|582|0|15||75.0;567|582|604|0|15||75.0;556|571|593|0|15||75.0	11|19|36|15|23||40.0	22|42|70|25|45||100.0												TGTGCCAGCAGCTTACGGGACAGACCCTACAATGAGCAGTTCTTC	36								CASSLRDRPYNEQFF		:::::::::0:-2:15:15:1:-5:23:25:-2:45:::	TLML_26_	RNA
6453	CLONES_TRB17_02_TLML-019--BL_TCR-J_D_TCR-V_cDNA_31_TCCGTCTA_merged_170000.txt	9455	2	5.13822e-05	TGTGCCAGCAGCTTACGAAGCTGGGGGGTCTACGAGCAGTACTTC	EEEEEEEEEEEEEEEEEEEEEEEEEEEEEEEEEEEEEEEEEEEEE	TRBV7-2*00(266),TRBV7-8*00(234)	TRBD1*00(25)	TRBJ2-7*00(220)		580|595|617|0|15||75.0;567|582|604|0|15||75.0	18|23|36|22|27||25.0	23|39|67|29|45||80.0												TGTGCCAGCAGCTTACGAAGCTGGGGGGTCTACGAGCAGTACTTC	36								CASSLRSWGVYEQYF		:::::::::0:-2:15:22:-6:-1:27:29:-3:45:::	TLML_26_	RNA
6454	CLONES_TRB17_02_TLML-019--BL_TCR-J_D_TCR-V_cDNA_31_TCCGTCTA_merged_170000.txt	9456	2	5.13822e-05	TGTGCCAGCAGCTTAGTTGACACCAGCACAGATACGCAGTATTTT	EEEEEEEEEEEEEEEEEEEEEEEEEEEEEEEEEEEEEEEEEEEEE	TRBV7-2*00(450)		TRBJ2-3*00(245)		580|596|617|0|16||80.0		20|41|69|24|45||105.0												TGTGCCAGCAGCTTAGTTGACACCAGCACAGATACGCAGTATTTT	36								CASSLVDTSTDTQYF		:::::::::0:-1:16:::::24:0:45:::	TLML_26_	RNA
6455	CLONES_TRB17_02_TLML-019--BL_TCR-J_D_TCR-V_cDNA_31_TCCGTCTA_merged_170000.txt	9457	2	5.13822e-05	TGTGCCAGCAGCTTAGTCCCGACCTGGAACACTGAAGCTTTCTTT	EEEEEEEEEEEEEEEEEEEEEEEEEEEEEEEEEEEEEEEEEEEEE	TRBV7-2*00(460)	TRBD1*00(25),TRBD2*00(25)	TRBJ1-1*00(235)		580|596|617|0|16||80.0	8|13|36|16|21||25.0;3|8|48|16|21||25.0	21|40|68|26|45||95.0												TGTGCCAGCAGCTTAGTCCCGACCTGGAACACTGAAGCTTTCTTT	36								CASSLVPTWNTEAFF		:::::::::0:-1:16:16:4:-11:21:26:-1:45:::	TLML_26_	RNA
6456	CLONES_TRB17_02_TLML-019--BL_TCR-J_D_TCR-V_cDNA_31_TCCGTCTA_merged_170000.txt	9458	2	5.13822e-05	TGTGCCAGCAGCTTAGTCGGAGGGGTGGACACTGAAGCTTTCTTT	EEEEEEEEEEEEEEEEEEEEEEEEEEEEEEEEEEEEEEEEEEEEE	TRBV7-9*00(535)	TRBD2*00(30)	TRBJ1-1*00(225)		556|572|593|0|16||80.0	26|32|48|18|24||30.0	23|40|68|28|45||85.0												TGTGCCAGCAGCTTAGTCGGAGGGGTGGACACTGAAGCTTTCTTT	36								CASSLVGGVDTEAFF		:::::::::0:-1:16:18:-10:0:24:28:-3:45:::	TLML_26_	RNA
6457	CLONES_TRB17_02_TLML-019--BL_TCR-J_D_TCR-V_cDNA_31_TCCGTCTA_merged_170000.txt	9459	2	5.13822e-05	TGTGCCAGCAGCTTAGTGGGGGGACAGCAAGAGACCCAGTACTTC	EEEEEEEEEEEEEEEEEEEEEEEEEEEEEEEEEEEEEEEEEEEEE	TRBV11-2*00(675)	TRBD1*00(35)	TRBJ2-5*00(230)		522|538|559|0|16||80.0	12|19|36|20|27||35.0	22|40|68|27|45||90.0												TGTGCCAGCAGCTTAGTGGGGGGACAGCAAGAGACCCAGTACTTC	36								CASSLVGGQQETQYF		:::::::::0:-1:16:20:0:-5:27:27:-2:45:::	TLML_26_	RNA
6458	CLONES_TRB17_02_TLML-019--BL_TCR-J_D_TCR-V_cDNA_31_TCCGTCTA_merged_170000.txt	9460	2	5.13822e-05	TGTGCCAGCAGCTTAGTGAATGGTCAGGGCTACGAGCAGTACTTC	EEEEEEEEEEEEEEEEEEEEEEEEEEEEEEEEEEEEEEEEEEEEE	TRBV7-2*00(196),TRBV7-8*00(180)	TRBD1*00(25)	TRBJ2-7*00(220)		580|596|617|0|16||80.0;567|583|604|0|16||80.0	16|21|36|24|29||25.0	23|39|67|29|45||80.0												TGTGCCAGCAGCTTAGTGAATGGTCAGGGCTACGAGCAGTACTTC	36								CASSLVNGQGYEQYF		:::::::::0:-1:16:24:-4:-3:29:29:-3:45:::	TLML_26_	RNA
6459	CLONES_TRB17_02_TLML-019--BL_TCR-J_D_TCR-V_cDNA_31_TCCGTCTA_merged_170000.txt	9461	2	5.13822e-05	TGTGCCAGCAGCTTAGTACAGGCGACTAACTATGGCTACACCTTC	EEEEEEEEEEEEEEEEEEEEEEEEEEEEEEEEEEEEEEE6EEEEE	TRBV7-2*00(360),TRBV7-8*00(328)	TRBD1*00(25)	TRBJ1-2*00(240)		580|596|617|0|16||80.0;567|583|604|0|16||80.0	15|20|36|17|22||25.0	20|40|68|25|45||100.0												TGTGCCAGCAGCTTAGTACAGGCGACTAACTATGGCTACACCTTC	21								CASSLVQATNYGYTF		:::::::::0:-1:16:17:-3:-4:22:25:0:45:::	TLML_26_	RNA
6460	CLONES_TRB17_02_TLML-019--BL_TCR-J_D_TCR-V_cDNA_31_TCCGTCTA_merged_170000.txt	9462	2	5.13822e-05	TGTGCCAGCAGCTTAGTAGGCAGGGGGCGAGAGACCCAGTACTTC	EEEEEEEEEEEEEEEEEEEEEEEEEEEEEEEEEEEEEEEEEEEEE	TRBV7-2*00(593)	TRBD1*00(45)	TRBJ2-5*00(220)		580|596|617|0|16||80.0	16|25|36|20|29||45.0	24|40|68|29|45||80.0												TGTGCCAGCAGCTTAGTAGGCAGGGGGCGAGAGACCCAGTACTTC	36								CASSLVGRGRETQYF		:::::::::0:-1:16:20:-4:1:29:29:-4:45:::	TLML_26_	RNA
6461	CLONES_TRB17_02_TLML-019--BL_TCR-J_D_TCR-V_cDNA_31_TCCGTCTA_merged_170000.txt	9463	2	5.13822e-05	TGTGCCAGCAGCTTAGTAGGGGGGCGAGGGAATGAGCAGTTCTTC	EEEEEEEEEEEEEEEEEEEEEEEEEEEEEEEEEEEEEEEEEEEEE	TRBV11-2*00(225)	TRBD1*00(35)	TRBJ2-1*00(215)		522|538|559|0|16||80.0	18|25|36|19|26||35.0	27|42|70|30|45||75.0												TGTGCCAGCAGCTTAGTAGGGGGGCGAGGGAATGAGCAGTTCTTC	36								CASSLVGGRGNEQFF		:::::::::0:-1:16:19:-6:1:26:30:-7:45:::	TLML_26_	RNA
6462	CLONES_TRB17_02_TLML-019--BL_TCR-J_D_TCR-V_cDNA_31_TCCGTCTA_merged_170000.txt	9464	2	5.13822e-05	TGTGCCAGCAGCTTAGCGGGGGGAAGCAATCAGCCCCAGCATTTT	EEEEEEEEEEEEEEEEEEEEEEEEEEEEEEEEEEEEEEEEEEEEE	TRBV7-9*00(515)	TRBD1*00(25)	TRBJ1-5*00(185)		556|574|593|0|18||90.0	18|23|36|18|23||25.0	21|42|70|24|45||105.0												TGTGCCAGCAGCTTAGCGGGGGGAAGCAATCAGCCCCAGCATTTT	36								CASSLAGGSNQPQHF		:::::::::0:1:18:18:-6:-1:23:24:-1:45:::	TLML_26_	RNA
6463	CLONES_TRB17_02_TLML-019--BL_TCR-J_D_TCR-V_cDNA_31_TCCGTCTA_merged_170000.txt	9465	2	5.13822e-05	TGTGCCAGCAGCTTAGCGGATACAGGGGCGGATGGCTACACCTTC	EEEEEEEEEEEEEEEEEEEEEEEEEEEEEEEEEEEEEEEEEEEEE	TRBV7-8*00(565)	TRBD1*00(35)	TRBJ1-2*00(175)		567|585|604|0|18||90.0	15|22|36|21|28||35.0	26|40|68|31|45||70.0												TGTGCCAGCAGCTTAGCGGATACAGGGGCGGATGGCTACACCTTC	36								CASSLADTGADGYTF		:::::::::0:1:18:21:-3:-2:28:31:-6:45:::	TLML_26_	RNA
6464	CLONES_TRB17_02_TLML-019--BL_TCR-J_D_TCR-V_cDNA_31_TCCGTCTA_merged_170000.txt	9466	2	5.13822e-05	TGTGCCAGCAGCTTAGGTTCAAGCTCCTACAATGAGCAGTTCTTC	EEEEEEEEEEEEEEEEEEEEEEEEEEEEEEEEEEEEEEEEEEEEE	TRBV7-9*00(953)		TRBJ2-1*00(200)		556|572|593|0|16||80.0		18|42|70|21|45||120.0												TGTGCCAGCAGCTTAGGTTCAAGCTCCTACAATGAGCAGTTCTTC	36								CASSLGSSSYNEQFF		:::::::::0:-1:16:::::21:2:45:::	TLML_26_	RNA
6465	CLONES_TRB17_02_TLML-019--BL_TCR-J_D_TCR-V_cDNA_31_TCCGTCTA_merged_170000.txt	9467	2	5.13822e-05	TGTGCCAGCAGCTTAGGCCGTAGGGGGGTGGACGAGCAGTACTTC	EEEEEEEEEEEEEEEEEEEEEEEEEEEEEEEEEEEEEEEEEEEEE	TRBV7-9*00(660)	TRBD1*00(30)	TRBJ2-7*00(210)		556|572|593|0|16||80.0	17|23|36|21|27||30.0	25|39|67|31|45||70.0												TGTGCCAGCAGCTTAGGCCGTAGGGGGGTGGACGAGCAGTACTTC	36								CASSLGRRGVDEQYF		:::::::::0:-1:16:21:-5:-1:27:31:-5:45:::	TLML_26_	RNA
6466	CLONES_TRB17_02_TLML-019--BL_TCR-J_D_TCR-V_cDNA_31_TCCGTCTA_merged_170000.txt	9468	2	5.13822e-05	TGTGCCAGCAGCTTAGGGGACAGGGATTCATCACCCCTCCACTTT	EEEEEEEEEEEEEEEEEEEEEEEEEEEEEEEEEEEEEEEEEEEEE	TRBV7-8*00(364),TRBV7-2*00(332)	TRBD1*00(45)	TRBJ1-6*00(215)		567|583|604|0|16||80.0;580|596|617|0|16||80.0	12|21|36|16|25||45.0	30|45|73|30|45||75.0												TGTGCCAGCAGCTTAGGGGACAGGGATTCATCACCCCTCCACTTT	36								CASSLGDRDSSPLHF		:::::::::0:-1:16:16:0:-3:25:30:-10:45:::	TLML_26_	RNA
6467	CLONES_TRB17_02_TLML-019--BL_TCR-J_D_TCR-V_cDNA_31_TCCGTCTA_merged_170000.txt	9469	2	5.13822e-05	TGTGCCAGCAGCTTAGGACACACGAACACCGGGGAGCTGTTTTTT	EEEEEEEEEEEEEEEEEEEEEEEEEEEEEEEEEEEEEEEEEEEEE	TRBV7-4*00(82)		TRBJ2-2*00(255)		545|561|582|0|16||80.0		20|43|71|22|45||115.0												TGTGCCAGCAGCTTAGGACACACGAACACCGGGGAGCTGTTTTTT	36								CASSLGHTNTGELFF		:::::::::0:-1:16:::::22:0:45:::	TLML_26_	RNA
6468	CLONES_TRB17_02_TLML-019--BL_TCR-J_D_TCR-V_cDNA_31_TCCGTCTA_merged_170000.txt	9470	2	5.13822e-05	TGTGCCAGCAGCTTAGGACAGGGGAGACACAATGAGCAGTTCTTC	EEEEEEEEEEEEEEEEEEEEEEEEEEEEEEEEEAEEEEEEEEEAE	TRBV7-2*00(734)	TRBD1*00(40)	TRBJ2-1*00(225)		580|596|617|0|16||80.0	14|22|36|16|24||40.0	25|42|70|28|45||85.0												TGTGCCAGCAGCTTAGGACAGGGGAGACACAATGAGCAGTTCTTC	32								CASSLGQGRHNEQFF		:::::::::0:-1:16:16:-2:-2:24:28:-5:45:::	TLML_26_	RNA
6469	CLONES_TRB17_02_TLML-019--BL_TCR-J_D_TCR-V_cDNA_31_TCCGTCTA_merged_170000.txt	9471	2	5.13822e-05	TGTGCCAGCAGCTTAGATTCAGGGGCCTACAATGAGCAGTTCTTC	EEEEEEEEEEEEEEEEEEEEEEEEEEEEEEEEEEEEEEEEEEEEE	TRBV7-8*00(620)	TRBD1*00(30)	TRBJ2-1*00(240)		567|583|604|0|16||80.0	16|22|36|19|25||30.0	22|42|70|25|45||100.0												TGTGCCAGCAGCTTAGATTCAGGGGCCTACAATGAGCAGTTCTTC	36								CASSLDSGAYNEQFF		:::::::::0:-1:16:19:-4:-2:25:25:-2:45:::	TLML_26_	RNA
6470	CLONES_TRB17_02_TLML-019--BL_TCR-J_D_TCR-V_cDNA_31_TCCGTCTA_merged_170000.txt	9472	2	5.13822e-05	TGTGCCAGCAGCTTAGATATCGGGGGGGCAAATGAGCAGTTCTTC	EEEEEEEEEEEEEEEEEEEEEEEEEEEEAEEEEEEEEEEEEEEEE	TRBV13*00(370)	TRBD1*00(30),TRBD2*00(29)	TRBJ2-1*00(207)		567|583|604|0|16||80.0	18|24|36|23|29||30.0;24|33|48|20|29|SA28G|29.0	27|42|70|30|45||75.0												TGTGCCAGCAGCTTAGATATCGGGGGGGCAAATGAGCAGTTCTTC	32								CASSLDIGGANEQFF		:::::::::0:-1:16:23:-6:0:29:30:-7:45:::	TLML_26_	RNA
6471	CLONES_TRB17_02_TLML-019--BL_TCR-J_D_TCR-V_cDNA_31_TCCGTCTA_merged_170000.txt	9473	2	5.13822e-05	TGTGCCAGCAGCTTAGATATAGCGGGGTGGGATGAGCAGTTCTTC	EEEEEEEEEEEEEEEEEEEEEEEEEEEEEEEEEEEEEEEEEEEEE	TRBV7-2*00(280),TRBV7-8*00(264)	TRBD2*00(35)	TRBJ2-1*00(210)		580|596|617|0|16||80.0;567|583|604|0|16||80.0	21|28|48|19|26||35.0	28|42|70|31|45||70.0												TGTGCCAGCAGCTTAGATATAGCGGGGTGGGATGAGCAGTTCTTC	36								CASSLDIAGWDEQFF		:::::::::0:-1:16:19:-5:-4:26:31:-8:45:::	TLML_26_	RNA
6472	CLONES_TRB17_02_TLML-019--BL_TCR-J_D_TCR-V_cDNA_31_TCCGTCTA_merged_170000.txt	9474	2	5.13822e-05	TGTGCCAGCAGCTTAGACATCGTAGAGGTCTACGAGCAGTACTTC	EEEEEEEEEEEEEEEEEEEEEEEEEEEEEEEEEEEEEEEEEEEEE	TRBV7-9*00(465)		TRBJ2-7*00(212)		556|572|593|0|16||80.0		23|39|67|29|45||80.0												TGTGCCAGCAGCTTAGACATCGTAGAGGTCTACGAGCAGTACTTC	36								CASSLDIVEVYEQYF		:::::::::0:-1:16:::::29:-3:45:::	TLML_26_	RNA
6473	CLONES_TRB17_02_TLML-019--BL_TCR-J_D_TCR-V_cDNA_31_TCCGTCTA_merged_170000.txt	9475	2	5.13822e-05	TGTGCCAGCAGCTTAATCAGTACATTCCAAGAGACCCAGTACTTC	EEEEEEEEEEEEEEEEEEEEEEEEEEEEEEEEEEEEEEEEEEEEE	TRBV5-6*00(537),TRBV5-7*00(505),TRBV5-5*00(489)		TRBJ2-5*00(210)		550|564|586|0|14||70.0;551|565|587|0|14||70.0;549|563|585|0|14||70.0		21|40|68|26|45||95.0												TGTGCCAGCAGCTTAATCAGTACATTCCAAGAGACCCAGTACTTC	36								CASSLISTFQETQYF		:::::::::0:-2:14:::::26:-1:45:::	TLML_26_	RNA
6474	CLONES_TRB17_02_TLML-019--BL_TCR-J_D_TCR-V_cDNA_31_TCCGTCTA_merged_170000.txt	9476	2	5.13822e-05	TGTGCCAGCAGCTTAACGGGGGACAGGGGGGAGACCCAGTACTTC	EEEEEEEEEEEEEEEEEEEEEEEEEEEEEEEEEEEEEEEEEEEEE	TRBV7-3*00(195)	TRBD1*00(55)	TRBJ2-5*00(215)		540|558|577|0|18||90.0	12|23|36|19|30||55.0	25|40|68|30|45||75.0												TGTGCCAGCAGCTTAACGGGGGACAGGGGGGAGACCCAGTACTTC	36								CASSLTGDRGETQYF		:::::::::0:1:18:19:0:-1:30:30:-5:45:::	TLML_26_	RNA
6475	CLONES_TRB17_02_TLML-019--BL_TCR-J_D_TCR-V_cDNA_31_TCCGTCTA_merged_170000.txt	9477	2	5.13822e-05	TGTGCCAGCAGCTTAACGAACGTACGCCAAGAGACCCAGTACTTC	EEEEEEEEEEEEEEEEEEEEEEEEEEEEEEEEEEEEEEEEEEEEE	TRBV7-9*00(217)		TRBJ2-5*00(235)		556|571|593|0|15||75.0		21|40|68|26|45||95.0												TGTGCCAGCAGCTTAACGAACGTACGCCAAGAGACCCAGTACTTC	36								CASSLTNVRQETQYF		:::::::::0:-2:15:::::26:-1:45:::	TLML_26_	RNA
6476	CLONES_TRB17_02_TLML-019--BL_TCR-J_D_TCR-V_cDNA_31_TCCGTCTA_merged_170000.txt	9478	2	5.13822e-05	TGTGCCAGCAGCTTAACAGCCACTAGCACAGATACGCAGTATTTT	EEEEEEEEEEEEEEEEEEEEEEEEEEEEEEEEEEEEEEEEEEEEE	TRBV11-2*00(190),TRBV11-3*00(174)		TRBJ2-3*00(255)		522|537|559|0|15||75.0;521|536|558|0|15||75.0		18|41|69|22|45||115.0												TGTGCCAGCAGCTTAACAGCCACTAGCACAGATACGCAGTATTTT	36								CASSLTATSTDTQYF		:::::::::0:-2:15:::::22:2:45:::	TLML_26_	RNA
6477	CLONES_TRB17_02_TLML-019--BL_TCR-J_D_TCR-V_cDNA_31_TCCGTCTA_merged_170000.txt	9479	2	5.13822e-05	TGTGCCAGCAGCTTAAGTCACCCAAGCAATCAGCCCCAGCATTTT	EEEEEEEEEEEEEEEEEEEEEEEEEEEEEEEEEEEEEEEEEEEEE	TRBV7-2*00(364)		TRBJ1-5*00(171)		580|595|617|0|15||75.0		21|42|70|24|45||105.0												TGTGCCAGCAGCTTAAGTCACCCAAGCAATCAGCCCCAGCATTTT	36								CASSLSHPSNQPQHF		:::::::::0:-2:15:::::24:-1:45:::	TLML_26_	RNA
6478	CLONES_TRB17_02_TLML-019--BL_TCR-J_D_TCR-V_cDNA_31_TCCGTCTA_merged_170000.txt	9480	2	5.13822e-05	TGTGCCAGCAGCTTAAGACTTGACCCCTACAATGAGCAGTTCTTC	EEEEEEEEEEEEEEEEEEEEEEEEEEEEEEEEEEEEEEEEEEEEE	TRBV7-2*00(214.5)		TRBJ2-1*00(240)		580|595|617|0|15||75.0		22|42|70|25|45||100.0												TGTGCCAGCAGCTTAAGACTTGACCCCTACAATGAGCAGTTCTTC	36								CASSLRLDPYNEQFF		:::::::::0:-2:15:::::25:-2:45:::	TLML_26_	RNA
6479	CLONES_TRB17_02_TLML-019--BL_TCR-J_D_TCR-V_cDNA_31_TCCGTCTA_merged_170000.txt	9481	2	5.13822e-05	TGTGCCAGCAGCTTAAATCCGGGGCTCCAAGAGACCCAGTACTTC	EEEEEEEEEEEEEEEEEEEEEEEEEEEEEEEEEEEEEEEEEEEEE	TRBV7-9*00(390)	TRBD1*00(25),TRBD2*00(25)	TRBJ2-5*00(235)		556|571|593|0|15||75.0	10|15|36|18|23||25.0;14|19|48|18|23||25.0	21|40|68|26|45||95.0												TGTGCCAGCAGCTTAAATCCGGGGCTCCAAGAGACCCAGTACTTC	36								CASSLNPGLQETQYF		:::::::::0:-2:15:18:2:-9:23:26:-1:45:::	TLML_26_	RNA
6480	CLONES_TRB17_02_TLML-019--BL_TCR-J_D_TCR-V_cDNA_31_TCCGTCTA_merged_170000.txt	9482	2	5.13822e-05	TGTGCCAGCAGCTTAAACGGGGGGGCCCGTGAGACCCAGTACTTC	EEEEEEEEEEEEEEEEEEEEEEEEEEEEEEEEEEEEEEEEEEEEE	TRBV7-3*00(570)	TRBD2*00(39),TRBD1*00(34)	TRBJ2-5*00(215)		540|556|577|0|16||80.0	24|35|48|17|28|SA28G|39.0;18|28|36|18|28|SC23G|34.0	25|40|68|30|45||75.0												TGTGCCAGCAGCTTAAACGGGGGGGCCCGTGAGACCCAGTACTTC	36								CASSLNGGARETQYF		:::::::::0:-1:16:17:-8:3:28:30:-5:45:::	TLML_26_	RNA
6481	CLONES_TRB17_02_TLML-019--BL_TCR-J_D_TCR-V_cDNA_31_TCCGTCTA_merged_170000.txt	9483	2	5.13822e-05	TGTGCCAGCAGCTCTCAGCGGGGGGGCACAGATACGCAGTATTTT	EEEEEEAEEEEEEEEEEEEEEEEEEEEEEEEEEEEEEEEEEEEEE	TRBV7-3*00(520)	TRBD2*00(30)	TRBJ2-3*00(240)		540|553|577|0|13||65.0	22|28|48|16|22||30.0	21|41|69|25|45||100.0												TGTGCCAGCAGCTCTCAGCGGGGGGGCACAGATACGCAGTATTTT	32								CASSSQRGGTDTQYF		:::::::::0:-4:13:16:-6:-4:22:25:-1:45:::	TLML_26_	RNA
6482	CLONES_TRB17_02_TLML-019--BL_TCR-J_D_TCR-V_cDNA_31_TCCGTCTA_merged_170000.txt	9484	2	5.13822e-05	TGTGCCAGCAGCTCCTCCGTGGACCGCCCTTATGGCTACACCTTC	EEEEEEEEEEEEEEEEEEEEEEEEEEEEEEEEEEEEEEEEEEEEE	TRBV7-8*00(525)	TRBD1*00(25),TRBD2*00(25)	TRBJ1-2*00(215)		567|580|604|0|13||65.0	23|28|36|24|29||25.0;1|6|48|13|18||25.0	25|40|68|30|45||75.0												TGTGCCAGCAGCTCCTCCGTGGACCGCCCTTATGGCTACACCTTC	36								CASSSSVDRPYGYTF		:::::::::0:-4:13:24:-11:4:29:30:-5:45:::	TLML_26_	RNA
6483	CLONES_TRB17_02_TLML-019--BL_TCR-J_D_TCR-V_cDNA_31_TCCGTCTA_merged_170000.txt	9485	2	5.13822e-05	TGTGCCAGCAGCTCCCTCAGGGGGGCCATAAACATTCAGTACTTC	EEEEEEEEEEEEEEEEEEEEEEEEEEEEEEEEEEEEEEEEEEEEE	TRBV11-2*00(350),TRBV11-3*00(318)	TRBD1*00(35)	TRBJ2-4*00(229)		522|535|559|0|13||65.0;521|534|558|0|13||65.0	16|23|36|17|24||35.0	21|42|70|24|45|SA25T|89.0												TGTGCCAGCAGCTCCCTCAGGGGGGCCATAAACATTCAGTACTTC	36								CASSSLRGAINIQYF		:::::::::0:-4:13:17:-4:-1:24:24:-1:45:::	TLML_26_	RNA
6484	CLONES_TRB17_02_TLML-019--BL_TCR-J_D_TCR-V_cDNA_31_TCCGTCTA_merged_170000.txt	9486	2	5.13822e-05	TGTGCCAGCAGCTCCCCCGACAGGGGAATAGGTGGCTACACCTTC	EEEEEEEEEEEEEEEEEEEEEEEEEEEEEEEEEEEEEEEEEEEEE	TRBV7-9*00(1243)	TRBD1*00(40)	TRBJ1-2*00(140)		556|569|593|0|13||65.0	14|22|36|18|26||40.0	27|40|68|32|45||65.0												TGTGCCAGCAGCTCCCCCGACAGGGGAATAGGTGGCTACACCTTC	36								CASSSPDRGIGGYTF		:::::::::0:-4:13:18:-2:-2:26:32:-7:45:::	TLML_26_	RNA
6485	CLONES_TRB17_02_TLML-019--BL_TCR-J_D_TCR-V_cDNA_31_TCCGTCTA_merged_170000.txt	9487	2	5.13822e-05	TGTGCCAGCAGCTCCGGGGGGGCGCCTCCCTACGAGCAGTACTTC	EEEEEEEEEEEEEEEEEEEEEEEEEEEEEEEEEEEEEEEEEEEEE	TRBV7-9*00(592)	TRBD1*00(45)	TRBJ2-7*00(215)		556|569|593|0|13||65.0	18|27|36|17|26||45.0	22|39|67|28|45||85.0												TGTGCCAGCAGCTCCGGGGGGGCGCCTCCCTACGAGCAGTACTTC	36								CASSSGGAPPYEQYF		:::::::::0:-4:13:17:-6:3:26:28:-2:45:::	TLML_26_	RNA
6486	CLONES_TRB17_02_TLML-019--BL_TCR-J_D_TCR-V_cDNA_31_TCCGTCTA_merged_170000.txt	9488	2	5.13822e-05	TGTGCCAGCAGCTCCGGACAGGGGTTAGTGGAGACCCAGTACTTC	EEEEEEEEEEEEEEEEEEEEEEEEEEAEEEEEEEEEEEEEEEEEE	TRBV7-2*00(315),TRBV7-8*00(283)	TRBD1*00(45)	TRBJ2-5*00(207)		580|593|617|0|13||65.0;567|580|604|0|13||65.0	13|22|36|15|24||45.0	25|40|68|30|45||75.0												TGTGCCAGCAGCTCCGGACAGGGGTTAGTGGAGACCCAGTACTTC	32								CASSSGQGLVETQYF		:::::::::0:-4:13:15:-1:-2:24:30:-5:45:::	TLML_26_	RNA
6487	CLONES_TRB17_02_TLML-019--BL_TCR-J_D_TCR-V_cDNA_31_TCCGTCTA_merged_170000.txt	9489	2	5.13822e-05	TGTGCCAGCAGCTCCAGCGGGGCCCTCTACAATGAGCAGTTCTTC	EEEEEEEEEEEEEEEEEEEEEEEEEEEEEEEEEEEEEEEEEEEEE	TRBV6-2*00(190),TRBV6-3*00(190),TRBV6-1*00(174),TRBV6-5*00(174),TRBV6-6*00(174)	TRBD2*00(35)	TRBJ2-1*00(235)		516|527|553|0|11||55.0;516|527|553|0|11||55.0;516|527|553|0|11||55.0;519|530|556|0|11||55.0;516|527|553|0|11||55.0	29|36|48|19|26||35.0	23|42|70|26|45||95.0												TGTGCCAGCAGCTCCAGCGGGGCCCTCTACAATGAGCAGTTCTTC	36								CASSSSGALYNEQFF		:::::::::0:-6:11:19:-13:4:26:26:-3:45:::	TLML_26_	RNA
6488	CLONES_TRB17_02_TLML-019--BL_TCR-J_D_TCR-V_cDNA_31_TCCGTCTA_merged_170000.txt	9490	2	5.13822e-05	TGTGCCAGCAGCTCCAACAGGGGATTGGCAGATACGCAGTATTTT	EEEEEEEEEEEEEEEEEEEEEEEEEEEEEEEEEEEEEEEEEEEEE	TRBV5-4*00(845)	TRBD1*00(35)	TRBJ2-3*00(225)		549|562|585|0|13||65.0	15|22|36|16|23||35.0	24|41|69|28|45||85.0												TGTGCCAGCAGCTCCAACAGGGGATTGGCAGATACGCAGTATTTT	36								CASSSNRGLADTQYF		:::::::::0:-3:13:16:-3:-2:23:28:-4:45:::	TLML_26_	RNA
6489	CLONES_TRB17_02_TLML-019--BL_TCR-J_D_TCR-V_cDNA_31_TCCGTCTA_merged_170000.txt	9491	2	5.13822e-05	TGTGCCAGCAGCTCGTCTAGCGGGGGCTACAATGAGCAGTTCTTC	EEEEEEEEEEEEEEEEEEEEEEEEEEEEEEEEEEEEEEEEEEEEE	TRBV7-2*00(475)	TRBD2*00(40)	TRBJ2-1*00(235)		580|593|617|0|13||65.0	20|28|48|16|24||40.0	23|42|70|26|45||95.0												TGTGCCAGCAGCTCGTCTAGCGGGGGCTACAATGAGCAGTTCTTC	36								CASSSSSGGYNEQFF		:::::::::0:-4:13:16:-4:-4:24:26:-3:45:::	TLML_26_	RNA
6490	CLONES_TRB17_02_TLML-019--BL_TCR-J_D_TCR-V_cDNA_31_TCCGTCTA_merged_170000.txt	9492	2	5.13822e-05	TGTGCCAGCAGCTCGCCCATGGACTCGCTCAGTAGACTAAATTTC	EEEEEEEEEEEEEEEEEEEEEEEEEEEEEEEEEEEEEEEEEEEEE	TRBV7-2*00(76)	TRBD1*00(25),TRBD2*00(25)	TRBJ2-7*00(155)		580|593|617|0|13||65.0	23|28|36|13|18||25.0;17|22|48|20|25||25.0	36|39|67|42|45||15.0												TGTGCCAGCAGCTCGCCCATGGACTCGCTCAGTAGACTAAATTTC	36								CASSSPMDSLSRLNF		:::::::::0:-4:13:13:-11:4:18:42:-16:45:::	TLML_26_	RNA
6491	CLONES_TRB17_02_TLML-019--BL_TCR-J_D_TCR-V_cDNA_31_TCCGTCTA_merged_170000.txt	9493	2	5.13822e-05	TGTGCCAGCAGCTCGGACAGGGGGCTCGGAAACACCATATATTTT	EEEEEEEEEEEEEEEEEEEEEEEEEEEEEEEEEEEEEEEEEEEEE	TRBV27*00(755)	TRBD1*00(55)	TRBJ1-3*00(230)		556|567|593|0|11||55.0	13|24|36|14|25||55.0	24|42|70|27|45||90.0												TGTGCCAGCAGCTCGGACAGGGGGCTCGGAAACACCATATATTTT	36								CASSSDRGLGNTIYF		:::::::::0:-6:11:14:-1:0:25:27:-4:45:::	TLML_26_	RNA
6492	CLONES_TRB17_02_TLML-019--BL_TCR-J_D_TCR-V_cDNA_31_TCCGTCTA_merged_170000.txt	9494	2	5.13822e-05	TGTGCCAGCAGCTCGGACAGGGAGGCCTCCTACGAGCAGTACTTC	EEEEEEEEEEEEEEEEEEEEEEEEEEEEEEEEEEEEEEEEEEEEE	TRBV7-3*00(285)	TRBD1*00(40)	TRBJ2-7*00(235)		540|553|577|0|13||65.0	13|21|36|14|22||40.0	20|39|67|26|45||95.0												TGTGCCAGCAGCTCGGACAGGGAGGCCTCCTACGAGCAGTACTTC	36								CASSSDREASYEQYF		:::::::::0:-4:13:14:-1:-3:22:26:0:45:::	TLML_26_	RNA
6493	CLONES_TRB17_02_TLML-019--BL_TCR-J_D_TCR-V_cDNA_31_TCCGTCTA_merged_170000.txt	9495	2	5.13822e-05	TGTGCCAGCAGCTCAGCCGGGACTCCGAAAGAGACCCAGTACTTC	EEEEEEEEEEEEEEEEEEEEEEEEEEEEEEEEEEEEEEEEEEEEE	TRBV11-1*00(174),TRBV7-9*00(174),TRBV11-3*00(154),TRBV5-5*00(154)	TRBD2*00(35),TRBD1*00(30)	TRBJ2-5*00(225)		531|548|568|0|17|ST544C|69.0;556|573|593|0|17|ST569C|69.0;521|534|558|0|13||65.0;549|562|585|0|13||65.0	15|22|48|17|24||35.0;11|17|36|17|23||30.0	23|40|68|28|45||85.0												TGTGCCAGCAGCTCAGCCGGGACTCCGAAAGAGACCCAGTACTTC	36								CASSSAGTPKETQYF		:::::::::0:0:17:17:1:-10:24:28:-3:45:::	TLML_26_	RNA
6494	CLONES_TRB17_02_TLML-019--BL_TCR-J_D_TCR-V_cDNA_31_TCCGTCTA_merged_170000.txt	9496	2	5.13822e-05	TGTGCCAGCAGCTCAGCGGGACAGGGCCTAAATGAGCAGTTCTTC	EEEEEEEEEEEEEEEEEEEEEEEEEEEEEEEEEEEEEEEEEEEEE	TRBV11-3*00(230),TRBV11-1*00(223)	TRBD1*00(50)	TRBJ2-1*00(207)		521|534|558|0|13||65.0;531|549|568|0|18|ST544C|74.0	11|21|36|16|26||50.0	27|42|70|30|45||75.0												TGTGCCAGCAGCTCAGCGGGACAGGGCCTAAATGAGCAGTTCTTC	36								CASSSAGQGLNEQFF		:::::::::0:-4:13:16:1:-3:26:30:-7:45:::	TLML_26_	RNA
6495	CLONES_TRB17_02_TLML-019--BL_TCR-J_D_TCR-V_cDNA_31_TCCGTCTA_merged_170000.txt	9497	2	5.13822e-05	TGTGCCAGCAGCTGGACTAGCGGGGGGCAAGAGACCCAGTACTTC	EEEEEEEEEEEEEEEEEEEEEEEEEEEEEEEEEEEEEEEEEEEEE	TRBV7-2*00(840)	TRBD2*00(55)	TRBJ2-5*00(230)		580|593|617|0|13||65.0	17|28|48|13|24||55.0	22|40|68|27|45||90.0												TGTGCCAGCAGCTGGACTAGCGGGGGGCAAGAGACCCAGTACTTC	36								CASSWTSGGQETQYF		:::::::::0:-4:13:13:-1:-4:24:27:-2:45:::	TLML_26_	RNA
6496	CLONES_TRB17_02_TLML-019--BL_TCR-J_D_TCR-V_cDNA_31_TCCGTCTA_merged_170000.txt	9498	2	5.13822e-05	TGTGCCAGCAGCTATTCGGCAGGGTCAAGAGAGACCCAGTACTTC	EEEEEEEEEEEEEEEEEEEEEEEEEEEEEEEEEEEEEEEEEEEEE	TRBV13*00(780)	TRBD1*00(25)	TRBJ2-5*00(220)		567|580|604|0|13||65.0	16|21|36|19|24||25.0	24|40|68|29|45||80.0												TGTGCCAGCAGCTATTCGGCAGGGTCAAGAGAGACCCAGTACTTC	36								CASSYSAGSRETQYF		:::::::::0:-4:13:19:-4:-3:24:29:-4:45:::	TLML_26_	RNA
6497	CLONES_TRB17_02_TLML-019--BL_TCR-J_D_TCR-V_cDNA_31_TCCGTCTA_merged_170000.txt	9499	2	5.13822e-05	TGTGCCAGCAGCCTTTACCTAGGGCGGGGCGATGAGCAGTTCTTC	EEEEEEEEEEEEEEEEEEEEEEEEEEEEEEEEEEEEEEEEEEEEE	TRBV7-3*00(462)	TRBD1*00(30)	TRBJ2-1*00(210)		540|552|577|0|12||60.0	19|25|36|25|31||30.0	28|42|70|31|45||70.0												TGTGCCAGCAGCCTTTACCTAGGGCGGGGCGATGAGCAGTTCTTC	36								CASSLYLGRGDEQFF		:::::::::0:-5:12:25:-7:1:31:31:-8:45:::	TLML_26_	RNA
6498	CLONES_TRB17_02_TLML-019--BL_TCR-J_D_TCR-V_cDNA_31_TCCGTCTA_merged_170000.txt	9500	2	5.13822e-05	TGTGCCAGCAGCCTTCGCCTCTGGAACGCGGAGACCCAGTACTTC	EEEEEEEEEEEEEEEEEEEEEEEEEEEEEEEEEEEEEEEEEEEEE	TRBV5-4*00(452)		TRBJ2-5*00(215)		549|561|585|0|12||60.0		25|40|68|30|45||75.0												TGTGCCAGCAGCCTTCGCCTCTGGAACGCGGAGACCCAGTACTTC	36								CASSLRLWNAETQYF		:::::::::0:-4:12:::::30:-5:45:::	TLML_26_	RNA
6499	CLONES_TRB17_02_TLML-019--BL_TCR-J_D_TCR-V_cDNA_31_TCCGTCTA_merged_170000.txt	9501	2	5.13822e-05	TGTGCCAGCAGCCTTCGGATGTATAGCAATCAGCCCCAGCATTTT	EEEEEEEEEEEEEEEEEEEEEEEEEEEEEEEEEEEEEEEEEEEEE	TRBV4-2*00(360),TRBV4-3*00(344)		TRBJ1-5*00(260)		537|550|574|0|13||65.0;537|550|574|0|13|SC539T|49.0		18|42|70|21|45||120.0												TGTGCCAGCAGCCTTCGGATGTATAGCAATCAGCCCCAGCATTTT	36								CASSLRMYSNQPQHF		:::::::::0:-4:13:::::21:2:45:::	TLML_26_	RNA
6500	CLONES_TRB17_02_TLML-019--BL_TCR-J_D_TCR-V_cDNA_31_TCCGTCTA_merged_170000.txt	9502	2	5.13822e-05	TGTGCCAGCAGCCTTCGAATAGACTCCTACAATGAGCAGTTCTTC	EEEEEEEEEEEEEEEEEEEEEEEEEEEEEEEEEEEEEEEEEEEEE	TRBV7-3*00(515)		TRBJ2-1*00(250)		540|552|577|0|12||60.0		20|42|70|23|45||110.0												TGTGCCAGCAGCCTTCGAATAGACTCCTACAATGAGCAGTTCTTC	36								CASSLRIDSYNEQFF		:::::::::0:-5:12:::::23:0:45:::	TLML_26_	RNA
6501	CLONES_TRB17_02_TLML-019--BL_TCR-J_D_TCR-V_cDNA_31_TCCGTCTA_merged_170000.txt	9503	2	5.13822e-05	TGTGCCAGCAGCCTTAGCGGGGGGGCCGAAGAGACCCAGTACTTC	EEEEEEEEEEEEEEEEEEEEEEEEEEEEEEEEEEEEEEEEEEEEE	TRBV7-2*00(566)	TRBD1*00(30)	TRBJ2-5*00(145)		580|598|617|0|19|I591C|69.0	18|24|36|20|26||30.0	23|40|68|28|45||85.0												TGTGCCAGCAGCCTTAGCGGGGGGGCCGAAGAGACCCAGTACTTC	36								CASSLSGGAEETQYF		:::::::::0:1:19:20:-6:0:26:28:-3:45:::	TLML_26_	RNA
6502	CLONES_TRB17_02_TLML-019--BL_TCR-J_D_TCR-V_cDNA_31_TCCGTCTA_merged_170000.txt	9504	2	5.13822e-05	TGTGCCAGCAGCCTCGGGACAGGGGGCAATCAGCCCCAGCATTTT	EEEEEEEEEEEEEEEEEEEEEEEEEEEEEEEEEEEEEEEEEEEEE	TRBV3-1*00(290),TRBV3-2*00(290)	TRBD1*00(55)	TRBJ1-5*00(240)		543|556|580|0|13||65.0;543|556|580|0|13||65.0	11|22|36|14|25||55.0	22|42|70|25|45||100.0												TGTGCCAGCAGCCTCGGGACAGGGGGCAATCAGCCCCAGCATTTT	36								CASSLGTGGNQPQHF		:::::::::0:-4:13:14:1:-2:25:25:-2:45:::	TLML_26_	RNA
6503	CLONES_TRB17_02_TLML-019--BL_TCR-J_D_TCR-V_cDNA_31_TCCGTCTA_merged_170000.txt	9505	2	5.13822e-05	TGTGCCAGCAGCCTCACAGGGGGCGTGAGTGAGACCCAGTACTTC	EEEEEEEEEEEEEEEEEEEEEEEEEEEEEEEEEEEEEEEEEEEEE	TRBV7-6*00(237),TRBV7-7*00(226)	TRBD1*00(50)	TRBJ2-5*00(180)		576|588|613|0|12||60.0;585|597|622|0|12||60.0	15|25|36|15|25||50.0	25|40|68|30|45||75.0												TGTGCCAGCAGCCTCACAGGGGGCGTGAGTGAGACCCAGTACTTC	36								CASSLTGGVSETQYF		:::::::::0:-5:12:15:-3:1:25:30:-5:45:::	TLML_26_	RNA
6504	CLONES_TRB17_02_TLML-019--BL_TCR-J_D_TCR-V_cDNA_31_TCCGTCTA_merged_170000.txt	9506	2	5.13822e-05	TGTGCCAGCAGCCTGACCGGGGAAGCTAATGAAAAACTGTTTTTT	EEEEEEEEEEEEEEEEEEEEEEEEEEEEEEEEEEEEEEEEEEEEE	TRBV5-6*00(441.5),TRBV5-7*00(409.5),TRBV5-5*00(401.5)	TRBD1*00(25),TRBD2*00(25)	TRBJ1-4*00(210)		550|562|586|0|12||60.0;551|563|587|0|12||60.0;549|561|585|0|12||60.0	10|15|36|16|21||25.0;14|19|48|16|21||25.0	23|43|71|25|45||100.0												TGTGCCAGCAGCCTGACCGGGGAAGCTAATGAAAAACTGTTTTTT	36								CASSLTGEANEKLFF		:::::::::0:-4:12:16:2:-9:21:25:-3:45:::	TLML_26_	RNA
6505	CLONES_TRB17_02_TLML-019--BL_TCR-J_D_TCR-V_cDNA_31_TCCGTCTA_merged_170000.txt	9507	2	5.13822e-05	TGTGCCAGCAGCCCTCCGGGACATCCTAATGAAAAACTGTTTTTT	EEEEEEEEEEEEEEEEEEEEEEEEEEEEEEEEEEEEEEEEEEEEE	TRBV7-9*00(722)	TRBD1*00(40),TRBD2*00(35)	TRBJ1-4*00(175)		556|568|593|0|12||60.0	10|18|36|15|23||40.0;14|21|48|15|22||35.0	23|43|71|25|45||100.0												TGTGCCAGCAGCCCTCCGGGACATCCTAATGAAAAACTGTTTTTT	36								CASSPPGHPNEKLFF		:::::::::0:-5:12:15:2:-6:23:25:-3:45:::	TLML_26_	RNA
6506	CLONES_TRB17_02_TLML-019--BL_TCR-J_D_TCR-V_cDNA_31_TCCGTCTA_merged_170000.txt	9508	2	5.13822e-05	TGTGCCAGCAGCCCTCGATACACGGGACTTGAGACCCAGTACTTC	EEEEEEEEEEEEEEEEEEEEEEEEEEEEEEEEEEEEEEEEEEEEE	TRBV11-2*00(435),TRBV11-3*00(395)	TRBD2*00(35),TRBD1*00(30)	TRBJ2-5*00(182.5)		522|534|559|0|12||60.0;521|533|558|0|12||60.0	15|22|48|22|29||35.0;11|17|36|22|28||30.0	25|40|68|30|45||75.0												TGTGCCAGCAGCCCTCGATACACGGGACTTGAGACCCAGTACTTC	36								CASSPRYTGLETQYF		:::::::::0:-5:12:22:1:-10:29:30:-5:45:::	TLML_26_	RNA
6507	CLONES_TRB17_02_TLML-019--BL_TCR-J_D_TCR-V_cDNA_31_TCCGTCTA_merged_170000.txt	9509	2	5.13822e-05	TGTGCCAGCAGCCCTGAGGACACCTTCACAGATACGCAGTATTTT	EEEEEEEEEEEEEEEEEEEEEEEEEEEEEEEEEEEEEEEEEEEEE	TRBV7-2*00(470)	TRBD1*00(25)	TRBJ2-3*00(235)		580|592|617|0|12||60.0	13|18|36|17|22||25.0	22|41|69|26|45||95.0												TGTGCCAGCAGCCCTGAGGACACCTTCACAGATACGCAGTATTTT	36								CASSPEDTFTDTQYF		:::::::::0:-5:12:17:-1:-6:22:26:-2:45:::	TLML_26_	RNA
6508	CLONES_TRB17_02_TLML-019--BL_TCR-J_D_TCR-V_cDNA_31_TCCGTCTA_merged_170000.txt	9510	2	5.13822e-05	TGTGCCAGCAGCCCTAGGGCAGGGGTTGTCTACGAGCAGTACTTC	EEEEEEEEEEEEEEEEEEEEEEEEEEEEEEEEEEEEEEEEEEEEE	TRBV7-2*00(200),TRBV7-8*00(184)	TRBD1*00(30)	TRBJ2-7*00(220)		580|592|617|0|12||60.0;567|579|604|0|12||60.0	16|22|36|19|25||30.0	23|39|67|29|45||80.0												TGTGCCAGCAGCCCTAGGGCAGGGGTTGTCTACGAGCAGTACTTC	36								CASSPRAGVVYEQYF		:::::::::0:-5:12:19:-4:-2:25:29:-3:45:::	TLML_26_	RNA
6509	CLONES_TRB17_02_TLML-019--BL_TCR-J_D_TCR-V_cDNA_31_TCCGTCTA_merged_170000.txt	9511	2	5.13822e-05	TGTGCCAGCAGCCCCCTGGGGACAGGGCCTTCTGAGCAGTACTTC	EEEEEEEEEEEEEEEEEEEEEEEEEEEEEEEEEEEEEEEEEEEEE	TRBV7-3*00(740)	TRBD1*00(45)	TRBJ2-7*00(200)		540|552|577|0|12||60.0	12|21|36|18|27||45.0	27|39|67|33|45||60.0												TGTGCCAGCAGCCCCCTGGGGACAGGGCCTTCTGAGCAGTACTTC	36								CASSPLGTGPSEQYF		:::::::::0:-5:12:18:0:-3:27:33:-7:45:::	TLML_26_	RNA
6510	CLONES_TRB17_02_TLML-019--BL_TCR-J_D_TCR-V_cDNA_31_TCCGTCTA_merged_170000.txt	9512	2	5.13822e-05	TGTGCCAGCAGCCCCCCGACCGGGGGCGTCGACGAGCAGTACTTC	EEEEEEEEEEEEEEEEEEEEEEEEEEEEEEEEEEEEEEEEEEEEE	TRBV7-2*00(280)	TRBD1*00(39)	TRBJ2-7*00(202)		580|592|617|0|12||60.0	14|25|36|17|28|SA17C|39.0	25|39|67|31|45||70.0												TGTGCCAGCAGCCCCCCGACCGGGGGCGTCGACGAGCAGTACTTC	36								CASSPPTGGVDEQYF		:::::::::0:-5:12:17:-2:1:28:31:-5:45:::	TLML_26_	RNA
6511	CLONES_TRB17_02_TLML-019--BL_TCR-J_D_TCR-V_cDNA_31_TCCGTCTA_merged_170000.txt	9513	2	5.13822e-05	TGTGCCAGCAGCCCCCGGGACAATGGGGGGTACGAGCAGTACTTC	EEEEEEEEEEEEEEEEEEEEEEEEEEEEEEEAEEEEEEEEEEEEE	TRBV28*00(95),TRBV13*00(84)	TRBD1*00(45),TRBD2*00(40)	TRBJ2-7*00(215)		564|575|601|0|11||55.0;567|579|604|0|12||60.0	9|18|36|13|22||45.0;13|21|48|13|21||40.0	24|39|67|30|45||75.0												TGTGCCAGCAGCCCCCGGGACAATGGGGGGTACGAGCAGTACTTC	32								CASSPRDNGGYEQYF		:::::::::0:-6:11:13:3:-6:22:30:-4:45:::	TLML_26_	RNA
6512	CLONES_TRB17_02_TLML-019--BL_TCR-J_D_TCR-V_cDNA_31_TCCGTCTA_merged_170000.txt	9514	2	5.13822e-05	TGTGCCAGCAGCCCCGCCGGGCAGGGTGGTAGAGGCTACACCTTC	EEEEEEEEEEEEEEEEEEEEEEEEEEEEEEEEEEEEEEEEEEEEE	TRBV28*00(167)	TRBD1*00(29),TRBD2*00(25)	TRBJ1-2*00(200)		564|575|601|0|11||55.0	10|21|36|16|26|DA15|29.0;4|9|48|12|17||25.0	28|40|68|33|45||60.0												TGTGCCAGCAGCCCCGCCGGGCAGGGTGGTAGAGGCTACACCTTC	36								CASSPAGQGGRGYTF		:::::::::0:-6:11:16:2:-3:26:33:-8:45:::	TLML_26_	RNA
6513	CLONES_TRB17_02_TLML-019--BL_TCR-J_D_TCR-V_cDNA_31_TCCGTCTA_merged_170000.txt	9515	2	5.13822e-05	TGTGCCAGCAGCCCCGGGCCAGGGTCCGGAAACACCATATATTTT	EEEEEEEEEEEEEEEEEEEEEEEEEEEEEEEEEEEEEEEEEEEEE	TRBV3-1*00(325),TRBV3-2*00(309)	TRBD1*00(39)	TRBJ1-3*00(230)		543|556|580|0|13||65.0;543|556|580|0|13||65.0	10|21|36|13|24|SA15C|39.0	24|42|70|27|45||90.0												TGTGCCAGCAGCCCCGGGCCAGGGTCCGGAAACACCATATATTTT	36								CASSPGPGSGNTIYF		:::::::::0:-4:13:13:2:-3:24:27:-4:45:::	TLML_26_	RNA
6514	CLONES_TRB17_02_TLML-019--BL_TCR-J_D_TCR-V_cDNA_31_TCCGTCTA_merged_170000.txt	9516	2	5.13822e-05	TGTGCCAGCAGCCCCGGGGGGAGAATGACAGATACGCAGTATTTT	EEEEEEEEEEEEEEEEEEEEEEAEEEEEAEEEEEEEEEEEEEEEE	TRBV6-4*00(650)	TRBD1*00(30),TRBD2*00(30)	TRBJ2-3*00(230)		518|529|555|0|11||55.0	9|15|36|12|18||30.0;13|19|48|12|18||30.0	23|41|69|27|45||90.0												TGTGCCAGCAGCCCCGGGGGGAGAATGACAGATACGCAGTATTTT	32								CASSPGGRMTDTQYF		:::::::::0:-6:11:12:3:-9:18:27:-3:45:::	TLML_26_	RNA
6515	CLONES_TRB17_02_TLML-019--BL_TCR-J_D_TCR-V_cDNA_31_TCCGTCTA_merged_170000.txt	9517	2	5.13822e-05	TGTGCCAGCAGCCCCGAGGGAGGGCTGGGAGATACGCAGTATTTT	EEEEEEEEEEEEEEEEEEEEEEEEEEEEEEEEEEEEEEEEEEEEE	TRBV13*00(445)	TRBD2*00(40)	TRBJ2-3*00(119)		567|579|604|0|12||60.0	25|33|48|17|25||40.0	25|41|69|29|45||80.0												TGTGCCAGCAGCCCCGAGGGAGGGCTGGGAGATACGCAGTATTTT	36								CASSPEGGLGDTQYF		:::::::::0:-5:12:17:-9:1:25:29:-5:45:::	TLML_26_	RNA
6516	CLONES_TRB17_02_TLML-019--BL_TCR-J_D_TCR-V_cDNA_31_TCCGTCTA_merged_170000.txt	9518	2	5.13822e-05	TGTGCCAGCAGCCCGCTGACAGGGATGAACACTGAAGCTTTCTTT	EEEEEEEEEEEEEEEEEEEEEEEEEEEEEEEEEEEEEEEEEEEEE	TRBV11-2*00(130),TRBV11-3*00(130),TRBV7-2*00(130),TRBV4-2*00(119)	TRBD1*00(35)	TRBJ1-1*00(245)		522|534|559|0|12||60.0;521|533|558|0|12||60.0;580|592|617|0|12||60.0;537|550|574|0|13||65.0	14|21|36|17|24||35.0	19|40|68|24|45||105.0												TGTGCCAGCAGCCCGCTGACAGGGATGAACACTGAAGCTTTCTTT	36								CASSPLTGMNTEAFF		:::::::::0:-5:12:17:-2:-3:24:24:1:45:::	TLML_26_	RNA
6517	CLONES_TRB17_02_TLML-019--BL_TCR-J_D_TCR-V_cDNA_31_TCCGTCTA_merged_170000.txt	9519	2	5.13822e-05	TGTGCCAGCAGCCCGCAGGGGGGCCCCTACAATGAGCAGTTCTTC	EEEEEEEEEEEEEEEEEEEEEEEEEEEEEEEEEEEEEEEEAEEEE	TRBV7-2*00(760)	TRBD1*00(35)	TRBJ2-1*00(240)		580|592|617|0|12||60.0	16|23|36|15|22||35.0	22|42|70|25|45||100.0												TGTGCCAGCAGCCCGCAGGGGGGCCCCTACAATGAGCAGTTCTTC	32								CASSPQGGPYNEQFF		:::::::::0:-5:12:15:-4:-1:22:25:-2:45:::	TLML_26_	RNA
6518	CLONES_TRB17_02_TLML-019--BL_TCR-J_D_TCR-V_cDNA_31_TCCGTCTA_merged_170000.txt	9520	2	5.13822e-05	TGTGCCAGCAGCCCGGTCGGACTAGGAATAGATACGCAGTATTTT	EEEEEEEEEEEEEEEEEEEEEEEEEEEEEEEEEEEEEEEEEEEEE	TRBV7-8*00(279),TRBV7-2*00(255)	TRBD2*00(35)	TRBJ2-3*00(220)		567|579|604|0|12||60.0;580|592|617|0|12||60.0	17|24|48|18|25||35.0	25|41|69|29|45||80.0												TGTGCCAGCAGCCCGGTCGGACTAGGAATAGATACGCAGTATTTT	36								CASSPVGLGIDTQYF		:::::::::0:-5:12:18:-1:-8:25:29:-5:45:::	TLML_26_	RNA
6519	CLONES_TRB17_02_TLML-019--BL_TCR-J_D_TCR-V_cDNA_31_TCCGTCTA_merged_170000.txt	9521	2	5.13822e-05	TGTGCCAGCAGCCCGGGACAGGGGGAGTACAATGAGCAGTTCTTC	EEEEEEEEEEEEEEEEEEEEEEEEEEEEEEEEEEEEEEEEEEEEE	TRBV9*00(455)	TRBD1*00(65)	TRBJ2-1*00(230)		559|571|595|0|12||60.0	10|23|36|12|25||65.0	24|42|70|27|45||90.0												TGTGCCAGCAGCCCGGGACAGGGGGAGTACAATGAGCAGTTCTTC	36								CASSPGQGEYNEQFF		:::::::::0:-4:12:12:2:-1:25:27:-4:45:::	TLML_26_	RNA
6520	CLONES_TRB17_02_TLML-019--BL_TCR-J_D_TCR-V_cDNA_31_TCCGTCTA_merged_170000.txt	9522	2	5.13822e-05	TGTGCCAGCAGCCCGGGACAGAGTTACAATCAGCCCCAGCATTTT	EEEEEEEEEEEEEEEEEEEEEEEEEEEEEEEEEEEEEEEEEEEEE	TRBV6-5*00(362.5)	TRBD1*00(50)	TRBJ1-5*00(235)		519|530|556|0|11||55.0	9|19|36|11|21||50.0	23|42|70|26|45||95.0												TGTGCCAGCAGCCCGGGACAGAGTTACAATCAGCCCCAGCATTTT	36								CASSPGQSYNQPQHF		:::::::::0:-6:11:11:3:-5:21:26:-3:45:::	TLML_26_	RNA
6521	CLONES_TRB17_02_TLML-019--BL_TCR-J_D_TCR-V_cDNA_31_TCCGTCTA_merged_170000.txt	9523	2	5.13822e-05	TGTGCCAGCAGCCCGGGACAATGGCGCACAGATACGCAGTATTTT	EEEEEEEEEEEEEEEEEEEEEEEEEEEEEEEEEEEEEEEEEEEEE	TRBV7-9*00(334)	TRBD1*00(40),TRBD2*00(35)	TRBJ2-3*00(200)		556|568|593|0|12||60.0	10|18|36|12|20||40.0;14|21|48|12|19||35.0	21|41|69|25|45||100.0												TGTGCCAGCAGCCCGGGACAATGGCGCACAGATACGCAGTATTTT	36								CASSPGQWRTDTQYF		:::::::::0:-5:12:12:2:-6:20:25:-1:45:::	TLML_26_	RNA
6522	CLONES_TRB17_02_TLML-019--BL_TCR-J_D_TCR-V_cDNA_31_TCCGTCTA_merged_170000.txt	9524	2	5.13822e-05	TGTGCCAGCAGCCCGAGACAGGGGTTGGGTTCACCCCTCCACTTT	EEEEEEEAEEEEEEEEEEEEEEEEEEEEEEEEEEEEEEEEEEEEA	TRBV7-3*00(245.5)	TRBD1*00(44)	TRBJ1-6*00(220)		540|552|577|0|12||60.0	10|22|36|12|24|SG13A|44.0	29|45|73|29|45||80.0												TGTGCCAGCAGCCCGAGACAGGGGTTGGGTTCACCCCTCCACTTT	32								CASSPRQGLGSPLHF		:::::::::0:-5:12:12:2:-2:24:29:-9:45:::	TLML_26_	RNA
6523	CLONES_TRB17_02_TLML-019--BL_TCR-J_D_TCR-V_cDNA_31_TCCGTCTA_merged_170000.txt	9525	2	5.13822e-05	TGTGCCAGCAGCCCATCGGGGGCGAGCGGATCACCCCTCCACTTT	EEEEEEEEEEEEEEEEEEEEEEEEEEEEEEEEEEEEEEEEEEEEE	TRBV12-3*00(210),TRBV12-4*00(210)	TRBD1*00(35)	TRBJ1-6*00(215)		530|541|567|0|11||55.0;530|541|567|0|11||55.0	18|25|36|17|24||35.0	30|45|73|30|45||75.0												TGTGCCAGCAGCCCATCGGGGGCGAGCGGATCACCCCTCCACTTT	36								CASSPSGASGSPLHF		:::::::::0:-6:11:17:-6:1:24:30:-10:45:::	TLML_26_	RNA
6524	CLONES_TRB17_02_TLML-019--BL_TCR-J_D_TCR-V_cDNA_31_TCCGTCTA_merged_170000.txt	9526	2	5.13822e-05	TGTGCCAGCAGCCCATCGGGGGGGTCTCCCTACGAGCAGTACTTC	EEEEEEEEEEEEEEEEEEEEEEEEEEEEEEEEEEEEEEEEEEEEE	TRBV9*00(615)	TRBD1*00(25)	TRBJ2-7*00(225)		559|571|595|0|12||60.0	18|23|36|17|22||25.0	22|39|67|28|45||85.0												TGTGCCAGCAGCCCATCGGGGGGGTCTCCCTACGAGCAGTACTTC	36								CASSPSGGSPYEQYF		:::::::::0:-4:12:17:-6:-1:22:28:-2:45:::	TLML_26_	RNA
6525	CLONES_TRB17_02_TLML-019--BL_TCR-J_D_TCR-V_cDNA_31_TCCGTCTA_merged_170000.txt	9527	2	5.13822e-05	TGTGCCAGCAGCCCATGGAGCGGGGGGCGCTACGAGCAGTACTTC	EEEEEEEEEEEEEEEEEEEEEEEEEEEEEEEEEEEEEEEEEEEEE	TRBV12-3*00(113),TRBV12-4*00(113)	TRBD1*00(35),TRBD2*00(30)	TRBJ2-7*00(220)		530|541|567|0|11||55.0;530|541|567|0|11||55.0	18|25|36|22|29||35.0;22|28|48|18|24||30.0	23|39|67|29|45||80.0												TGTGCCAGCAGCCCATGGAGCGGGGGGCGCTACGAGCAGTACTTC	36								CASSPWSGGRYEQYF		:::::::::0:-6:11:22:-6:1:29:29:-3:45:::	TLML_26_	RNA
6526	CLONES_TRB17_02_TLML-019--BL_TCR-J_D_TCR-V_cDNA_31_TCCGTCTA_merged_170000.txt	9528	2	5.13822e-05	TGTGCCAGCAGCCCATATACCGGGGTTGATCAGCCCCAGCATTTT	EEEEEEEEEEEEEEEEEEEEEEEEEEEEEEEEEEEEEEEEEEEEE	TRBV7-6*00(630),TRBV7-7*00(566)	TRBD1*00(25),TRBD2*00(25)	TRBJ1-5*00(225)		576|588|613|0|12||60.0;585|597|622|0|12||60.0	10|15|36|19|24||25.0;14|19|48|19|24||25.0	25|42|70|28|45||85.0												TGTGCCAGCAGCCCATATACCGGGGTTGATCAGCCCCAGCATTTT	36								CASSPYTGVDQPQHF		:::::::::0:-5:12:19:2:-9:24:28:-5:45:::	TLML_26_	RNA
6527	CLONES_TRB17_02_TLML-019--BL_TCR-J_D_TCR-V_cDNA_31_TCCGTCTA_merged_170000.txt	9529	2	5.13822e-05	TGTGCCAGCAGCCCATACCCTAGCGGCAACAATGAGCAGTTCTTC	EEEEEEEEEEEEEEEEEEEEEEEEEEEEEEEEEEEEEEEEEEEEE	TRBV7-2*00(465)	TRBD2*00(35)	TRBJ2-1*00(225)		580|592|617|0|12||60.0	20|27|48|19|26||35.0	25|42|70|28|45||85.0												TGTGCCAGCAGCCCATACCCTAGCGGCAACAATGAGCAGTTCTTC	36								CASSPYPSGNNEQFF		:::::::::0:-5:12:19:-4:-5:26:28:-5:45:::	TLML_26_	RNA
6528	CLONES_TRB17_02_TLML-019--BL_TCR-J_D_TCR-V_cDNA_31_TCCGTCTA_merged_170000.txt	9530	2	5.13822e-05	TGTGCCAGCAGCCCACTAGCGGTGAACACAGATACGCAGTATTTT	EEEEEEEEEEEEEEEEEEEEEEEEEEEEEEEEEEEEEEEEEEEEE	TRBV11-2*00(877)	TRBD2*00(40)	TRBJ2-3*00(195)		522|534|559|0|12||60.0	19|27|48|14|22||40.0	22|41|69|26|45||95.0												TGTGCCAGCAGCCCACTAGCGGTGAACACAGATACGCAGTATTTT	36								CASSPLAVNTDTQYF		:::::::::0:-5:12:14:-3:-5:22:26:-2:45:::	TLML_26_	RNA
6529	CLONES_TRB17_02_TLML-019--BL_TCR-J_D_TCR-V_cDNA_31_TCCGTCTA_merged_170000.txt	9531	2	5.13822e-05	TGTGCCAGCAGCCCAGCCGGAAAGAGCACAGATACGCAGTATTTT	EEEEEEEEEEEEEEEEEEEEEEEEEEEEEEEEEEEEEEEEEEEEE	TRBV7-2*00(203)		TRBJ2-3*00(245)		580|592|617|0|12||60.0		20|41|69|24|45||105.0												TGTGCCAGCAGCCCAGCCGGAAAGAGCACAGATACGCAGTATTTT	36								CASSPAGKSTDTQYF		:::::::::0:-5:12:::::24:0:45:::	TLML_26_	RNA
6530	CLONES_TRB17_02_TLML-019--BL_TCR-J_D_TCR-V_cDNA_31_TCCGTCTA_merged_170000.txt	9532	2	5.13822e-05	TGTGCCAGCAGCCCAGGCGGAATTAGGACCGGGGAGCTGTTTTTT	EEEEEEEEEEEEEEEEEEEEEEEEEEEEEEEEEEEEEEEEEEEEE	TRBV7-2*00(314),TRBV7-8*00(282)		TRBJ2-2*00(230)		580|592|617|0|12||60.0;567|579|604|0|12||60.0		25|43|71|27|45||90.0												TGTGCCAGCAGCCCAGGCGGAATTAGGACCGGGGAGCTGTTTTTT	36								CASSPGGIRTGELFF		:::::::::0:-5:12:::::27:-5:45:::	TLML_26_	RNA
6531	CLONES_TRB17_02_TLML-019--BL_TCR-J_D_TCR-V_cDNA_31_TCCGTCTA_merged_170000.txt	9533	2	5.13822e-05	TGTGCCAGCAGCCCAGGGGGCTATGCCATAGATACGCAGTATTTT	EEEEEEEEEEEEEEEEEEEEEEEEEEEEEEEEEEEEEEEEEEEEE	TRBV7-3*00(559.5)	TRBD1*00(40)	TRBJ2-3*00(220)		540|552|577|0|12||60.0	16|24|36|13|21||40.0	25|41|69|29|45||80.0												TGTGCCAGCAGCCCAGGGGGCTATGCCATAGATACGCAGTATTTT	36								CASSPGGYAIDTQYF		:::::::::0:-5:12:13:-4:0:21:29:-5:45:::	TLML_26_	RNA
6532	CLONES_TRB17_02_TLML-019--BL_TCR-J_D_TCR-V_cDNA_31_TCCGTCTA_merged_170000.txt	9534	2	5.13822e-05	TGTGCCAGCAGCCCAGGGAAAGTAAACACCGGGGAGCTGTTTTTT	EEEEEEEEEEEEEEEEEEEEEEEEEEEEEEEEEEEEEEEEEEEEE	TRBV7-2*00(530)	TRBD1*00(25)	TRBJ2-2*00(245)		580|592|617|0|12||60.0	16|21|36|13|18||25.0	22|43|71|24|45||105.0												TGTGCCAGCAGCCCAGGGAAAGTAAACACCGGGGAGCTGTTTTTT	36								CASSPGKVNTGELFF		:::::::::0:-5:12:13:-4:-3:18:24:-2:45:::	TLML_26_	RNA
6533	CLONES_TRB17_02_TLML-019--BL_TCR-J_D_TCR-V_cDNA_31_TCCGTCTA_merged_170000.txt	9535	2	5.13822e-05	TGTGCCAGCAGCCCAACCGCGGGGTTACTCTATGGCTACACCTTC	EEEEEEEEEEEEEEEEEEEEEEEEEEEEEEEEEEEEEEEEEEEEE	TRBV9*00(370)	TRBD2*00(25)	TRBJ1-2*00(220)		559|571|595|0|12||60.0	23|28|48|18|23||25.0	24|40|68|29|45||80.0												TGTGCCAGCAGCCCAACCGCGGGGTTACTCTATGGCTACACCTTC	36								CASSPTAGLLYGYTF		:::::::::0:-4:12:18:-7:-4:23:29:-4:45:::	TLML_26_	RNA
6534	CLONES_TRB17_02_TLML-019--BL_TCR-J_D_TCR-V_cDNA_31_TCCGTCTA_merged_170000.txt	9536	2	5.13822e-05	TGTGCCAGCAGCCGTCCTGGGGAGCAACAAGAGACCCAGTACTTC	EEEEEEEEEEEEEEEEEEEEEEEEEEEEEEEEEEEEEEEEEEEEE	TRBV5-4*00(555),TRBV5-8*00(507)	TRBD2*00(25)	TRBJ2-5*00(230)		549|561|585|0|12||60.0;551|563|587|0|12||60.0	25|30|48|19|24||25.0	22|40|68|27|45||90.0												TGTGCCAGCAGCCGTCCTGGGGAGCAACAAGAGACCCAGTACTTC	36								CASSRPGEQQETQYF		:::::::::0:-4:12:19:-9:-2:24:27:-2:45:::	TLML_26_	RNA
6535	CLONES_TRB17_02_TLML-019--BL_TCR-J_D_TCR-V_cDNA_31_TCCGTCTA_merged_170000.txt	9537	2	5.13822e-05	TGTGCCAGCAGCCGTGATCTCGGCGGGGGTTACGAGCAGTACTTC	EEEEEEEEEEEEEEEEEEEEEEEEEEEEEEEEEEEEEEEEEEEEE	TRBV7-2*00(440)	TRBD1*00(25),TRBD2*00(25)	TRBJ2-7*00(215)		580|592|617|0|12||60.0	18|23|36|24|29||25.0;23|28|48|22|27||25.0	24|39|67|30|45||75.0												TGTGCCAGCAGCCGTGATCTCGGCGGGGGTTACGAGCAGTACTTC	36								CASSRDLGGGYEQYF		:::::::::0:-5:12:24:-6:-1:29:30:-4:45:::	TLML_26_	RNA
6536	CLONES_TRB17_02_TLML-019--BL_TCR-J_D_TCR-V_cDNA_31_TCCGTCTA_merged_170000.txt	9538	2	5.13822e-05	TGTGCCAGCAGCCGCGAGGGTTCACTCTACAATGAGCAGTTCTTC	EEEEEEEEEEEEEEEEEEEEEEEEEEEEEEEEEEEEEEEEEEEEE	TRBV11-2*00(227)	TRBD2*00(25)	TRBJ2-1*00(219)		522|534|559|0|12||60.0	27|32|48|15|20||25.0	23|42|70|26|45||95.0												TGTGCCAGCAGCCGCGAGGGTTCACTCTACAATGAGCAGTTCTTC	36								CASSREGSLYNEQFF		:::::::::0:-5:12:15:-11:0:20:26:-3:45:::	TLML_26_	RNA
6537	CLONES_TRB17_02_TLML-019--BL_TCR-J_D_TCR-V_cDNA_31_TCCGTCTA_merged_170000.txt	9539	2	5.13822e-05	TGTGCCAGCAGCCGCACCAGGACAGGCCCCGATACGCAGTATTTT	EEEEEEEEEEEEEEEEEEEEEEEEEEEEEEEEEEEEEEEEEEEEE	TRBV7-2*00(406)	TRBD1*00(35)	TRBJ2-3*00(215)		580|592|617|0|12||60.0	13|20|36|19|26||35.0	26|41|69|30|45||75.0												TGTGCCAGCAGCCGCACCAGGACAGGCCCCGATACGCAGTATTTT	36								CASSRTRTGPDTQYF		:::::::::0:-5:12:19:-1:-4:26:30:-6:45:::	TLML_26_	RNA
6538	CLONES_TRB17_02_TLML-019--BL_TCR-J_D_TCR-V_cDNA_31_TCCGTCTA_merged_170000.txt	9540	2	5.13822e-05	TGTGCCAGCAGCCGAAACCGGGACAGCTCGTCACCCCTCCACTTT	EEEEEEEEEEEEEEEEEEEEEEEEEEEEEEEE7EEEEEEEEEEEE	TRBV4-2*00(631)	TRBD1*00(45)	TRBJ1-6*00(207)		537|550|574|0|13||65.0	10|19|36|17|26||45.0	30|45|73|30|45||75.0												TGTGCCAGCAGCCGAAACCGGGACAGCTCGTCACCCCTCCACTTT	22								CASSRNRDSSSPLHF		:::::::::0:-4:13:17:2:-5:26:30:-10:45:::	TLML_26_	RNA
6539	CLONES_TRB17_02_TLML-019--BL_TCR-J_D_TCR-V_cDNA_31_TCCGTCTA_merged_170000.txt	9541	2	5.13822e-05	TGTGCCAGCAGCCATGGCGGTACGGGACAGGGGATTCAGTACTTC	EEEEEEEEEEEEEEEEEEEEEEEEEE6EEEEEEEEEEEEEEEEEE	TRBV14*00(115)	TRBD1*00(55)	TRBJ2-4*00(200)		516|530|553|0|14||70.0	11|22|36|22|33||55.0	30|42|70|33|45||60.0												TGTGCCAGCAGCCATGGCGGTACGGGACAGGGGATTCAGTACTTC	21								CASSHGGTGQGIQYF		:::::::::0:-3:14:22:1:-2:33:33:-10:45:::	TLML_26_	RNA
6540	CLONES_TRB17_02_TLML-019--BL_TCR-J_D_TCR-V_cDNA_31_TCCGTCTA_merged_170000.txt	9542	2	5.13822e-05	TGTGCCAGCAGCCACGGACTTGTACCCTACAATGAGCAGTTCTTC	EEEEEEEEEEEEEEEEEEEEEEEEEEEEEEEEEEEEEEEEEEEEE	TRBV7-3*00(135)	TRBD2*00(25)	TRBJ2-1*00(240)		540|552|577|0|12||60.0	17|22|48|15|20||25.0	22|42|70|25|45||100.0												TGTGCCAGCAGCCACGGACTTGTACCCTACAATGAGCAGTTCTTC	36								CASSHGLVPYNEQFF		:::::::::0:-5:12:15:-1:-10:20:25:-2:45:::	TLML_26_	RNA
6541	CLONES_TRB17_02_TLML-019--BL_TCR-J_D_TCR-V_cDNA_31_TCCGTCTA_merged_170000.txt	9543	2	5.13822e-05	TGTGCCAGCAGCCAGCTAGGACAGGTTGCAAATACGCAGTATTTT	EEEEEEEEEEEEEEEEEEEEEEEEEEEEEEEEEEEEEEEEEEEEE	TRBV4-2*00(219),TRBV4-3*00(203)	TRBD1*00(35)	TRBJ2-3*00(210)		537|551|574|0|14||70.0;537|551|574|0|14|SC539T|54.0	13|20|36|18|25||35.0	27|41|69|31|45||70.0												TGTGCCAGCAGCCAGCTAGGACAGGTTGCAAATACGCAGTATTTT	36								CASSQLGQVANTQYF		:::::::::0:-3:14:18:-1:-4:25:31:-7:45:::	TLML_26_	RNA
6542	CLONES_TRB17_02_TLML-019--BL_TCR-J_D_TCR-V_cDNA_31_TCCGTCTA_merged_170000.txt	9544	2	5.13822e-05	TGTGCCAGCAGCCAGGTCGGGACTAGCGCAGATACGCAGTATTTT	EEEEEEEEEEEEEEEEEEEEEEEEEEEEEEEEEEEEEEEEEEEEE	TRBV5-4*00(560),TRBV5-8*00(512)	TRBD1*00(25),TRBD2*00(25)	TRBJ2-3*00(239)		549|561|585|0|12||60.0;551|563|587|0|12||60.0	11|16|36|17|22||25.0;15|20|48|17|22||25.0	18|41|69|22|45|SA23G|99.0												TGTGCCAGCAGCCAGGTCGGGACTAGCGCAGATACGCAGTATTTT	36								CASSQVGTSADTQYF		:::::::::0:-4:12:17:1:-8:22:22:2:45:::	TLML_26_	RNA
6543	CLONES_TRB17_02_TLML-019--BL_TCR-J_D_TCR-V_cDNA_31_TCCGTCTA_merged_170000.txt	9545	2	5.13822e-05	TGTGCCAGCAGCCAGAGGGTAACTAGGAACGACGAGCAGTACTTC	EEEEEEEEEEEEEEEEEEEEEEEEEEEEEEEEEEEEEEEEEEEEE	TRBV14*00(360)	TRBD2*00(25)	TRBJ2-7*00(189)		516|530|553|0|14||70.0	19|24|48|21|26||25.0	25|39|67|31|45||70.0												TGTGCCAGCAGCCAGAGGGTAACTAGGAACGACGAGCAGTACTTC	36								CASSQRVTRNDEQYF		:::::::::0:-3:14:21:-3:-8:26:31:-5:45:::	TLML_26_	RNA
6544	CLONES_TRB17_02_TLML-019--BL_TCR-J_D_TCR-V_cDNA_31_TCCGTCTA_merged_170000.txt	9546	2	5.13822e-05	TGTGCCAGCAGCCAACTGGGGGTTGGCACAGATACGCAGTATTTT	EEEEEEEEEEEEEEEEEEEEEEEEEEEEEEEEEEEEEEEEEEEEE	TRBV4-2*00(260),TRBV4-3*00(244)	TRBD1*00(25)	TRBJ2-3*00(240)		537|552|574|0|15||75.0;537|552|574|0|15|SC539T|59.0	18|23|36|17|22||25.0	21|41|69|25|45||100.0												TGTGCCAGCAGCCAACTGGGGGTTGGCACAGATACGCAGTATTTT	36								CASSQLGVGTDTQYF		:::::::::0:-2:15:17:-6:-1:22:25:-1:45:::	TLML_26_	RNA
6545	CLONES_TRB17_02_TLML-019--BL_TCR-J_D_TCR-V_cDNA_31_TCCGTCTA_merged_170000.txt	9547	2	5.13822e-05	TGTGCCAGCAGCCAAGTAACAGGGCCGTACAATGAGCAGTTCTTC	EEEEEEEEEEEEEEEEEEEEEEEEEEEEEEEEEEEEEEEEEEEEE	TRBV4-2*00(380),TRBV4-3*00(364)	TRBD1*00(30),TRBD2*00(30)	TRBJ2-1*00(230)		537|553|574|0|16||80.0;537|553|574|0|16|SC539T|64.0	15|21|36|18|24||30.0;28|34|48|20|26||30.0	24|42|70|27|45||90.0												TGTGCCAGCAGCCAAGTAACAGGGCCGTACAATGAGCAGTTCTTC	36								CASSQVTGPYNEQFF		:::::::::0:-1:16:18:-3:-3:24:27:-4:45:::	TLML_26_	RNA
6546	CLONES_TRB17_02_TLML-019--BL_TCR-J_D_TCR-V_cDNA_31_TCCGTCTA_merged_170000.txt	9548	2	5.13822e-05	TGTGCCAGCAGCCAAGCGGGGGGGCCCCTCAATGAGCAGTTCTTC	AAEEEEEEEEEEEEEEEEEEEEEEEEEEEEEEEEEEEEEEEEEEE	TRBV4-2*00(95)	TRBD1*00(39),TRBD2*00(39)	TRBJ2-1*00(220)		537|553|574|0|16||80.0	18|29|36|17|28|SC23G|39.0;24|35|48|16|27|SA28G|39.0	26|42|70|29|45||80.0												TGTGCCAGCAGCCAAGCGGGGGGGCCCCTCAATGAGCAGTTCTTC	32								CASSQAGGPLNEQFF		:::::::::0:-1:16:17:-6:5:28:29:-6:45:::	TLML_26_	RNA
6547	CLONES_TRB17_02_TLML-019--BL_TCR-J_D_TCR-V_cDNA_31_TCCGTCTA_merged_170000.txt	9549	2	5.13822e-05	TGTGCCAGCAGCCAAGGGCAGGGAGGAAATCAGCCCCAGCATTTT	EEEEEEEEEEEEEEEEE6EEEEEEEEEEEAEEEEEEEAEEEEEEE	TRBV14*00(1080)	TRBD2*00(30)	TRBJ1-5*00(230)		516|532|553|0|16||80.0	25|31|48|20|26||30.0	24|42|70|27|45||90.0												TGTGCCAGCAGCCAAGGGCAGGGAGGAAATCAGCCCCAGCATTTT	21								CASSQGQGGNQPQHF		:::::::::0:-1:16:20:-9:-1:26:27:-4:45:::	TLML_26_	RNA
6548	CLONES_TRB17_02_TLML-019--BL_TCR-J_D_TCR-V_cDNA_31_TCCGTCTA_merged_170000.txt	9550	2	5.13822e-05	TGTGCCAGCAGCCAAGGACAGGGGGGCACAGATACGCAGTATTTT	EEEEEEEEEEEEEEEEEEEEEEEEEEEEEEEEEEEEEEEEEEEEE	TRBV7-3*00(275),TRBV7-4*00(243)	TRBD1*00(50)	TRBJ2-3*00(240)		540|552|577|0|12||60.0;545|557|582|0|12||60.0	13|23|36|15|25||50.0	21|41|69|25|45||100.0												TGTGCCAGCAGCCAAGGACAGGGGGGCACAGATACGCAGTATTTT	36								CASSQGQGGTDTQYF		:::::::::0:-5:12:15:-1:-1:25:25:-1:45:::	TLML_26_	RNA
6549	CLONES_TRB17_02_TLML-019--BL_TCR-J_D_TCR-V_cDNA_31_TCCGTCTA_merged_170000.txt	9551	2	5.13822e-05	TGTGCCAGCAGCCAAGGAAAAGACAGGGGAACGGGGCAGTTCTTC	EEEEEEEEEEEEEEEEEEEEEEEEEEEEEEEEEEEEEEEEEEEEE	TRBV14*00(370)	TRBD1*00(40)	TRBJ2-1*00(190)		516|532|553|0|16||80.0	14|22|36|21|29||40.0	32|42|70|35|45||50.0												TGTGCCAGCAGCCAAGGAAAAGACAGGGGAACGGGGCAGTTCTTC	36								CASSQGKDRGTGQFF		:::::::::0:-1:16:21:-2:-2:29:35:-12:45:::	TLML_26_	RNA
6550	CLONES_TRB17_02_TLML-019--BL_TCR-J_D_TCR-V_cDNA_31_TCCGTCTA_merged_170000.txt	9552	2	5.13822e-05	TGTGCCAGCAGCCAAGATCGGGGGGGCCAAGAGACCCAGTACTTC	EEEEEEEEEEEEEEEEEEEEEEEEEEEEEEEEEEEEEEEEEEEEE	TRBV4-2*00(434.5),TRBV4-3*00(418.5)	TRBD1*00(25)	TRBJ2-5*00(235)		537|556|574|0|19||95.0;537|556|574|0|19|SC539T|79.0	18|23|36|19|24||25.0	21|40|68|26|45||95.0												TGTGCCAGCAGCCAAGATCGGGGGGGCCAAGAGACCCAGTACTTC	36								CASSQDRGGQETQYF		:::::::::0:2:19:19:-6:-1:24:26:-1:45:::	TLML_26_	RNA
6551	CLONES_TRB17_02_TLML-019--BL_TCR-J_D_TCR-V_cDNA_31_TCCGTCTA_merged_170000.txt	9553	2	5.13822e-05	TGTGCCAGCAGCCAAGAGCCCAGGGAGGTGGAGACCCAGTACTTC	EEEEEEEEEEEEEEEEEEEEEEEEEEEEEEEEEEEEEEEEEEEEE	TRBV3-1*00(370),TRBV3-2*00(354)	TRBD2*00(30)	TRBJ2-5*00(215)		543|560|580|0|17||85.0;543|560|580|0|17||85.0	25|31|48|22|28||30.0	25|40|68|30|45||75.0												TGTGCCAGCAGCCAAGAGCCCAGGGAGGTGGAGACCCAGTACTTC	36								CASSQEPREVETQYF		:::::::::0:0:17:22:-9:-1:28:30:-5:45:::	TLML_26_	RNA
6552	CLONES_TRB17_02_TLML-019--BL_TCR-J_D_TCR-V_cDNA_31_TCCGTCTA_merged_170000.txt	9554	2	5.13822e-05	TGTGCCAGCAGCCAAGAGCCAACCTTAAAGCAGCCCCAGCATTTT	EEEEEEEEEEEEEEEEEEEEEEEEEEEEEEEEEEEEEEEEEEEEA	TRBV3-1*00(510),TRBV3-2*00(462)		TRBJ1-5*00(180)		543|560|580|0|17||85.0;543|560|580|0|17||85.0		27|42|70|30|45||75.0												TGTGCCAGCAGCCAAGAGCCAACCTTAAAGCAGCCCCAGCATTTT	32								CASSQEPTLKQPQHF		:::::::::0:0:17:::::30:-7:45:::	TLML_26_	RNA
6553	CLONES_TRB17_02_TLML-019--BL_TCR-J_D_TCR-V_cDNA_31_TCCGTCTA_merged_170000.txt	9555	2	5.13822e-05	TGTGCCAGCAGCCAAGAGATATCGGGGAAGGAGACCCAGTACTTC	EEEEEEEEEEEEEEEEEEEEEEEEEEEEEEEEEEEEEEEEEEEEE	TRBV3-1*00(165),TRBV3-2*00(165)		TRBJ2-5*00(215)		543|560|580|0|17||85.0;543|560|580|0|17||85.0		25|40|68|30|45||75.0												TGTGCCAGCAGCCAAGAGATATCGGGGAAGGAGACCCAGTACTTC	36								CASSQEISGKETQYF		:::::::::0:0:17:::::30:-5:45:::	TLML_26_	RNA
6554	CLONES_TRB17_02_TLML-019--BL_TCR-J_D_TCR-V_cDNA_31_TCCGTCTA_merged_170000.txt	9556	2	5.13822e-05	TGTGCCAGCAGCCAAATTTCTTGGGGGGCAGATACGCAGTATTTT	EEEEEEEEEEEEEEEEEEEEEEEEEEEEEEEEEEEEEEEEEEEEE	TRBV14*00(800)	TRBD1*00(25)	TRBJ2-3*00(225)		516|531|553|0|15||75.0	18|23|36|22|27||25.0	24|41|69|28|45||85.0												TGTGCCAGCAGCCAAATTTCTTGGGGGGCAGATACGCAGTATTTT	36								CASSQISWGADTQYF		:::::::::0:-2:15:22:-6:-1:27:28:-4:45:::	TLML_26_	RNA
6555	CLONES_TRB17_02_TLML-019--BL_TCR-J_D_TCR-V_cDNA_31_TCCGTCTA_merged_170000.txt	9557	2	5.13822e-05	TGTGCCAGCAGCCAAACGACAGGGGTAAATTCACCCCTCCACTTT	EEEEEEEEEEEEEEEEEEEEEEEEEEEEEEEEEEEEEEEEEEEEE	TRBV12-3*00(390),TRBV12-4*00(390)	TRBD1*00(40)	TRBJ1-6*00(230)		530|541|567|0|11||55.0;530|541|567|0|11||55.0	14|22|36|17|25||40.0	27|45|73|27|45||90.0												TGTGCCAGCAGCCAAACGACAGGGGTAAATTCACCCCTCCACTTT	36								CASSQTTGVNSPLHF		:::::::::0:-6:11:17:-2:-2:25:27:-7:45:::	TLML_26_	RNA
6556	CLONES_TRB17_02_TLML-019--BL_TCR-J_D_TCR-V_cDNA_31_TCCGTCTA_merged_170000.txt	9558	2	5.13822e-05	TGTGCCAGCAGCGTTGGTGGAGCGGGGGGCAATGAGCAGTTCTTC	EEEEEEEEEEEEEEEEEEEEEEEEEEEEEEEEEEEEEEEEEEEEE	TRBV9*00(587)	TRBD2*00(30)	TRBJ2-1*00(220)		559|573|595|0|14||70.0	22|28|48|20|26||30.0	26|42|70|29|45||80.0												TGTGCCAGCAGCGTTGGTGGAGCGGGGGGCAATGAGCAGTTCTTC	36								CASSVGGAGGNEQFF		:::::::::0:-2:14:20:-6:-4:26:29:-6:45:::	TLML_26_	RNA
6557	CLONES_TRB17_02_TLML-019--BL_TCR-J_D_TCR-V_cDNA_31_TCCGTCTA_merged_170000.txt	9559	2	5.13822e-05	TGTGCCAGCAGCGTTAGCGGGGGGGGATTCTACGAGCAGTACTTC	EEEEEEEEEEEEEEEEEEEEEEEEEEEEEEEEEEEEEEEEEEEEE	TRBV9*00(95),TRBV14*00(85),TRBV21-1*00(85),TRBV3-1*00(85),TRBV3-2*00(85)	TRBD2*00(39)	TRBJ2-7*00(220)		559|573|595|0|14||70.0;516|528|553|0|12||60.0;544|556|581|0|12||60.0;543|555|580|0|12||60.0;543|555|580|0|12||60.0	21|32|48|14|25|SA28G|39.0	23|39|67|29|45||80.0												TGTGCCAGCAGCGTTAGCGGGGGGGGATTCTACGAGCAGTACTTC	36								CASSVSGGGFYEQYF		:::::::::0:-2:14:14:-5:0:25:29:-3:45:::	TLML_26_	RNA
6558	CLONES_TRB17_02_TLML-019--BL_TCR-J_D_TCR-V_cDNA_31_TCCGTCTA_merged_170000.txt	9560	2	5.13822e-05	TGTGCCAGCAGCGTCCTTATCGGGGCCTACAATGAGCAGTTCTTC	EEEEEEEEEEEEEEEEEEEEEEEEEEEEEEEEEEEEEEEEEEEEE	TRBV14*00(575)		TRBJ2-1*00(240)		516|528|553|0|12||60.0		22|42|70|25|45||100.0												TGTGCCAGCAGCGTCCTTATCGGGGCCTACAATGAGCAGTTCTTC	36								CASSVLIGAYNEQFF		:::::::::0:-5:12:::::25:-2:45:::	TLML_26_	RNA
6559	CLONES_TRB17_02_TLML-019--BL_TCR-J_D_TCR-V_cDNA_31_TCCGTCTA_merged_170000.txt	9561	2	5.13822e-05	TGTGCCAGCAGCGTCGGGACTCCCGGTTACAATGAGCAGTTCTTC	EEEEEEEEEEEEEEEEEEEEEEEEEEEEEEEEEEEEEEEEEEEEE	TRBV7-2*00(94)	TRBD2*00(35),TRBD1*00(30)	TRBJ2-1*00(204)		580|592|617|0|12||60.0	15|22|48|14|21||35.0;8|14|36|20|26||30.0	24|42|70|27|45||90.0												TGTGCCAGCAGCGTCGGGACTCCCGGTTACAATGAGCAGTTCTTC	36								CASSVGTPGYNEQFF		:::::::::0:-5:12:14:1:-10:21:27:-4:45:::	TLML_26_	RNA
6560	CLONES_TRB17_02_TLML-019--BL_TCR-J_D_TCR-V_cDNA_31_TCCGTCTA_merged_170000.txt	9562	2	5.13822e-05	TGTGCCAGCAGCGTCGGAGCAGGGGGCTATGATGGCTACACCTTC	EEEEEEEEEEEEEEEEEEEEEEEEEEEEEEEEEEEEEEEEEEEEE	TRBV11-2*00(130),TRBV11-3*00(130),TRBV7-2*00(130),TRBV5-8*00(114),TRBV7-9*00(114)	TRBD1*00(40)	TRBJ1-2*00(210)		522|534|559|0|12||60.0;521|533|558|0|12||60.0;580|592|617|0|12||60.0;551|563|587|0|12||60.0;556|568|593|0|12||60.0	16|24|36|19|27||40.0	26|40|68|31|45||70.0												TGTGCCAGCAGCGTCGGAGCAGGGGGCTATGATGGCTACACCTTC	36								CASSVGAGGYDGYTF		:::::::::0:-5:12:19:-4:0:27:31:-6:45:::	TLML_26_	RNA
6561	CLONES_TRB17_02_TLML-019--BL_TCR-J_D_TCR-V_cDNA_31_TCCGTCTA_merged_170000.txt	9563	2	5.13822e-05	TGTGCCAGCAGCGTACTAGCGGGGGGCCCCGGGGAGCTGTTTTTT	EEEEEEEEEEEEEEEEEEEEEEEEEEEEEEEEEEEEEEEEEEEEE	TRBV9*00(385)	TRBD2*00(44)	TRBJ2-2*00(225)		559|574|595|0|15||75.0	20|34|48|15|28|DA28|44.0	26|43|71|28|45||85.0												TGTGCCAGCAGCGTACTAGCGGGGGGCCCCGGGGAGCTGTTTTTT	36								CASSVLAGGPGELFF		:::::::::0:-1:15:15:-4:2:28:28:-6:45:::	TLML_26_	RNA
6562	CLONES_TRB17_02_TLML-019--BL_TCR-J_D_TCR-V_cDNA_31_TCCGTCTA_merged_170000.txt	9564	2	5.13822e-05	TGTGCCAGCAGCGTACCGGGACAGGGCGGCACTGAAGCTTTCTTT	EEEEEEEEEEEEEEEEEEEEEEEEEEEEEEEEEEEEEEEEEEEEE	TRBV27*00(442)	TRBD1*00(55)	TRBJ1-1*00(220)		556|567|593|0|11||55.0	10|21|36|15|26||55.0	24|40|68|29|45||80.0												TGTGCCAGCAGCGTACCGGGACAGGGCGGCACTGAAGCTTTCTTT	36								CASSVPGQGGTEAFF		:::::::::0:-6:11:15:2:-3:26:29:-4:45:::	TLML_26_	RNA
6563	CLONES_TRB17_02_TLML-019--BL_TCR-J_D_TCR-V_cDNA_31_TCCGTCTA_merged_170000.txt	9565	2	5.13822e-05	TGTGCCAGCAGCGTAGCGGGGGGGAGCACAGATACGCAGTATTTT	EEEEEEEEEEEEEEEEEEEEEEEEEEEEEEEEEEEEEEEEEEEEE	TRBV9*00(600)	TRBD1*00(25)	TRBJ2-3*00(245)		559|576|595|0|17||85.0	18|23|36|17|22||25.0	20|41|69|24|45||105.0												TGTGCCAGCAGCGTAGCGGGGGGGAGCACAGATACGCAGTATTTT	36								CASSVAGGSTDTQYF		:::::::::0:1:17:17:-6:-1:22:24:0:45:::	TLML_26_	RNA
6564	CLONES_TRB17_02_TLML-019--BL_TCR-J_D_TCR-V_cDNA_31_TCCGTCTA_merged_170000.txt	9566	2	5.13822e-05	TGTGCCAGCAGCGTAGGCCCAGCGGGGGGCTACGAGCAGTACTTC	EEEEEEEEEEEEEEEEEEEEEEEEEEEEEEEEEEEEEEEEEEEEE	TRBV9*00(190)	TRBD2*00(30)	TRBJ2-7*00(220)		559|575|595|0|16||80.0	22|28|48|20|26||30.0	23|39|67|29|45||80.0												TGTGCCAGCAGCGTAGGCCCAGCGGGGGGCTACGAGCAGTACTTC	36								CASSVGPAGGYEQYF		:::::::::0:0:16:20:-6:-4:26:29:-3:45:::	TLML_26_	RNA
6565	CLONES_TRB17_02_TLML-019--BL_TCR-J_D_TCR-V_cDNA_31_TCCGTCTA_merged_170000.txt	9567	2	5.13822e-05	TGTGCCAGCAGCGTAGGACCGGGGGGGGGCTACGAGCAGTACTTC	EE7EEE7EEEEEEEEEE7EEEEEEEEEEEEEEEEEEEEEEEEEEE	TRBV9*00(640)	TRBD1*00(29),TRBD2*00(25)	TRBJ2-7*00(220)		559|575|595|0|16||80.0	14|23|36|16|25|SA17C|29.0;14|19|48|18|23||25.0	23|39|67|29|45||80.0												TGTGCCAGCAGCGTAGGACCGGGGGGGGGCTACGAGCAGTACTTC	22								CASSVGPGGGYEQYF		:::::::::0:0:16:16:-2:-1:25:29:-3:45:::	TLML_26_	RNA
6566	CLONES_TRB17_02_TLML-019--BL_TCR-J_D_TCR-V_cDNA_31_TCCGTCTA_merged_170000.txt	9568	2	5.13822e-05	TGTGCCAGCAGCGTAGGAGCGGGGGGGCCAGATACGCAGTATTTT	EEEEEEEEEEEEEEEEEEEEEEEEEEEEEEEEEEEEEEEEEEEEE	TRBV9*00(210)	TRBD2*00(39)	TRBJ2-3*00(225)		559|575|595|0|16||80.0	22|33|48|17|28|SA28G|39.0	24|41|69|28|45||85.0												TGTGCCAGCAGCGTAGGAGCGGGGGGGCCAGATACGCAGTATTTT	36								CASSVGAGGPDTQYF		:::::::::0:0:16:17:-6:1:28:28:-4:45:::	TLML_26_	RNA
6567	CLONES_TRB17_02_TLML-019--BL_TCR-J_D_TCR-V_cDNA_31_TCCGTCTA_merged_170000.txt	9569	2	5.13822e-05	TGTGCCAGCAGCGTAGGAGGGGGGGCCTACAATGAGCAGTTCTTC	EEEEEEEEEEEEEEEEEEEEEEEEEEEEEEEEEEEEEEEEEEEEE	TRBV9*00(380)	TRBD1*00(30)	TRBJ2-1*00(240)		559|575|595|0|16||80.0	17|23|36|17|23||30.0	22|42|70|25|45||100.0												TGTGCCAGCAGCGTAGGAGGGGGGGCCTACAATGAGCAGTTCTTC	36								CASSVGGGAYNEQFF		:::::::::0:0:16:17:-5:-1:23:25:-2:45:::	TLML_26_	RNA
6568	CLONES_TRB17_02_TLML-019--BL_TCR-J_D_TCR-V_cDNA_31_TCCGTCTA_merged_170000.txt	9570	2	5.13822e-05	TGTGCCAGCAGCGTAGATAGCGGGGACTCCTACGAGCAGTACTTC	EEEEEEEEEEEEEEEEEEEEEEEEEEEEEEEEEEEEEEEEEEEEE	TRBV9*00(150)	TRBD2*00(35)	TRBJ2-7*00(235)		559|575|595|0|16||80.0	21|28|48|17|24||35.0	20|39|67|26|45||95.0												TGTGCCAGCAGCGTAGATAGCGGGGACTCCTACGAGCAGTACTTC	36								CASSVDSGDSYEQYF		:::::::::0:0:16:17:-5:-4:24:26:0:45:::	TLML_26_	RNA
6569	CLONES_TRB17_02_TLML-019--BL_TCR-J_D_TCR-V_cDNA_31_TCCGTCTA_merged_170000.txt	9571	2	5.13822e-05	TGTGCCAGCAGCGTAGAGCAGGGAACTGGAAACACCATATATTTT	EEEEEEEEEEEEEEEEEEEEEEEEEEEEEEEEEEEEEEEEEEEEE	TRBV9*00(185)	TRBD1*00(25)	TRBJ1-3*00(240)		559|575|595|0|16||80.0	16|21|36|18|23||25.0	22|42|70|25|45||100.0												TGTGCCAGCAGCGTAGAGCAGGGAACTGGAAACACCATATATTTT	36								CASSVEQGTGNTIYF		:::::::::0:0:16:18:-4:-3:23:25:-2:45:::	TLML_26_	RNA
6570	CLONES_TRB17_02_TLML-019--BL_TCR-J_D_TCR-V_cDNA_31_TCCGTCTA_merged_170000.txt	9572	2	5.13822e-05	TGTGCCAGCAGCGTAACCGGGACAGGTGTCTACGAGCAGTACTTC	EEEEEEEEEEEEEEEEEEEEEEEEEEEEEEEEEEEEEEEEEEEEE	TRBV5-5*00(165)	TRBD1*00(50)	TRBJ2-7*00(220)		549|561|585|0|12||60.0	10|20|36|16|26||50.0	23|39|67|29|45||80.0												TGTGCCAGCAGCGTAACCGGGACAGGTGTCTACGAGCAGTACTTC	36								CASSVTGTGVYEQYF		:::::::::0:-4:12:16:2:-4:26:29:-3:45:::	TLML_26_	RNA
6571	CLONES_TRB17_02_TLML-019--BL_TCR-J_D_TCR-V_cDNA_31_TCCGTCTA_merged_170000.txt	9573	2	5.13822e-05	TGTGCCAGCAGCGCTCAAAAGGACAGAAACTATGGCTACACCTTC	EEEEEEEEEEEEEEEEEEEEEEEEEEEEEEEEEEEEEEEEEEEEE	TRBV21-1*00(462)	TRBD1*00(30)	TRBJ1-2*00(131)		544|556|581|0|12||60.0	13|19|36|20|26||30.0	22|40|68|27|45||90.0												TGTGCCAGCAGCGCTCAAAAGGACAGAAACTATGGCTACACCTTC	36								CASSAQKDRNYGYTF		:::::::::0:-5:12:20:-1:-5:26:27:-2:45:::	TLML_26_	RNA
6572	CLONES_TRB17_02_TLML-019--BL_TCR-J_D_TCR-V_cDNA_31_TCCGTCTA_merged_170000.txt	9574	2	5.13822e-05	TGTGCCAGCAGCGCCGGGGCGAAAGAGACAGATACGCAGTATTTT	EEEEEEEEEEEEEEEEEEEEEEEEEEEEEEEEEEEEEEEEEEEEE	TRBV6-6*00(280),TRBV6-1*00(264)	TRBD1*00(30)	TRBJ2-3*00(230)		516|527|553|0|11||55.0;516|527|553|0|11||55.0	19|25|36|15|21||30.0	23|41|69|27|45||90.0												TGTGCCAGCAGCGCCGGGGCGAAAGAGACAGATACGCAGTATTTT	36								CASSAGAKETDTQYF		:::::::::0:-6:11:15:-7:1:21:27:-3:45:::	TLML_26_	RNA
6573	CLONES_TRB17_02_TLML-019--BL_TCR-J_D_TCR-V_cDNA_31_TCCGTCTA_merged_170000.txt	9575	2	5.13822e-05	TGTGCCAGCAGCGCCAGCTGGGGGGGGTACAATGAGCAGTTCTTC	EEEEEE6EEEEEEEEEEEEEEEEEEEEEEEEEEEEEEEEEEEEEE	TRBV9*00(380)	TRBD1*00(25)	TRBJ2-1*00(230)		559|572|595|0|13||65.0	18|23|36|19|24||25.0	24|42|70|27|45||90.0												TGTGCCAGCAGCGCCAGCTGGGGGGGGTACAATGAGCAGTTCTTC	21								CASSASWGGYNEQFF		:::::::::0:-3:13:19:-6:-1:24:27:-4:45:::	TLML_26_	RNA
6574	CLONES_TRB17_02_TLML-019--BL_TCR-J_D_TCR-V_cDNA_31_TCCGTCTA_merged_170000.txt	9576	2	5.13822e-05	TGTGCCAGCAGCGGTCGGACCCGCGGCACAGATACGCAGTATTTT	EEEEEEEEEEEEEEEEEEEEEEEEEEEEEEEEEEEEEEEEEEEEE	TRBV5-4*00(429),TRBV5-8*00(392)	TRBD2*00(25)	TRBJ2-3*00(240)		549|561|585|0|12||60.0;551|563|587|0|12||60.0	4|9|48|19|24||25.0	21|41|69|25|45||100.0												TGTGCCAGCAGCGGTCGGACCCGCGGCACAGATACGCAGTATTTT	36								CASSGRTRGTDTQYF		:::::::::0:-4:12:19:12:-23:24:25:-1:45:::	TLML_26_	RNA
6575	CLONES_TRB17_02_TLML-019--BL_TCR-J_D_TCR-V_cDNA_31_TCCGTCTA_merged_170000.txt	9577	2	5.13822e-05	TGTGCCAGCAGCGGCCCAGGAGCCGGGGCCTATGGCTACACCTTC	EEEEEEEEEEEEEEEEEEEEEEEEEEEEEEEEEEEEEEEEEEEEE	TRBV9*00(655)	TRBD1*00(25),TRBD2*00(25)	TRBJ1-2*00(220)		559|572|595|0|13||65.0	10|15|36|22|27||25.0;14|19|48|22|27||25.0	24|40|68|29|45||80.0												TGTGCCAGCAGCGGCCCAGGAGCCGGGGCCTATGGCTACACCTTC	36								CASSGPGAGAYGYTF		:::::::::0:-3:13:22:2:-9:27:29:-4:45:::	TLML_26_	RNA
6576	CLONES_TRB17_02_TLML-019--BL_TCR-J_D_TCR-V_cDNA_31_TCCGTCTA_merged_170000.txt	9578	2	5.13822e-05	TGTGCCAGCAGCGGGACTAGCGGGGGGATGAAGACCCAGTACTTC	EEEEEEEEEEEEEEEEEEEEEEEEEEEEEEEEEEEEEEEEEEEEE	TRBV9*00(355)	TRBD2*00(55)	TRBJ2-5*00(210)		559|572|595|0|13||65.0	17|28|48|13|24||55.0	26|40|68|31|45||70.0												TGTGCCAGCAGCGGGACTAGCGGGGGGATGAAGACCCAGTACTTC	36								CASSGTSGGMKTQYF		:::::::::0:-3:13:13:-1:-4:24:31:-6:45:::	TLML_26_	RNA
6577	CLONES_TRB17_02_TLML-019--BL_TCR-J_D_TCR-V_cDNA_31_TCCGTCTA_merged_170000.txt	9579	2	5.13822e-05	TGTGCCAGCAGCGGGAAAGGACAGGGGAACACTGAAGCTTTCTTT	EEEEEEEEEEEEEEEEEEEEEEEEEEEEEEEEEEEEEEEEEEEEE	TRBV5-6*00(675)	TRBD1*00(40)	TRBJ1-1*00(200)		550|562|586|0|12||60.0	13|21|36|18|26||40.0	21|40|68|26|45||95.0												TGTGCCAGCAGCGGGAAAGGACAGGGGAACACTGAAGCTTTCTTT	36								CASSGKGQGNTEAFF		:::::::::0:-4:12:18:-1:-3:26:26:-1:45:::	TLML_26_	RNA
6578	CLONES_TRB17_02_TLML-019--BL_TCR-J_D_TCR-V_cDNA_31_TCCGTCTA_merged_170000.txt	9580	2	5.13822e-05	TGTGCCAGCAGCGACCGGACAGGGGGCTCCTACGAGCAGTACTTC	EEEEEEEEEEEEEEEEEEEEEEEEEEEEEEEEEEEEEEEEEEEEE	TRBV6-2*00(370),TRBV6-3*00(370)	TRBD1*00(45)	TRBJ2-7*00(240)		516|527|553|0|11||55.0;516|527|553|0|11||55.0	13|22|36|16|25||45.0	19|39|67|25|45||100.0												TGTGCCAGCAGCGACCGGACAGGGGGCTCCTACGAGCAGTACTTC	36								CASSDRTGGSYEQYF		:::::::::0:-6:11:16:-1:-2:25:25:1:45:::	TLML_26_	RNA
6579	CLONES_TRB17_02_TLML-019--BL_TCR-J_D_TCR-V_cDNA_31_TCCGTCTA_merged_170000.txt	9581	2	5.13822e-05	TGTGCCAGCAGCGACAGGGTCCTGAACACCGGGGAGCTGTTTTTT	EEEEEEEEEEEEEEEEEEEEEEEEEEEEEEEEEEEEEEEEEEEEE	TRBV3-1*00(545),TRBV3-2*00(497)	TRBD1*00(35)	TRBJ2-2*00(155)		543|555|580|0|12||60.0;543|555|580|0|12||60.0	14|21|36|12|19||35.0	21|43|71|23|45||110.0												TGTGCCAGCAGCGACAGGGTCCTGAACACCGGGGAGCTGTTTTTT	36								CASSDRVLNTGELFF		:::::::::0:-5:12:12:-2:-3:19:23:-1:45:::	TLML_26_	RNA
6580	CLONES_TRB17_02_TLML-019--BL_TCR-J_D_TCR-V_cDNA_31_TCCGTCTA_merged_170000.txt	9582	2	5.13822e-05	TGTGCCAGCAGCGAGCCCCCGGGGGGGGGCTTCGAGCAGTACTTC	EEEEEEEEEEEEEEEAEEEEEEEEEEEEEEEEEEEEEEEEEEEEE	TRBV9*00(240)	TRBD1*00(30),TRBD2*00(30)	TRBJ2-7*00(197)		559|572|595|0|13||65.0	0|6|36|14|20||30.0;13|19|48|17|23||30.0	26|39|67|32|45||65.0												TGTGCCAGCAGCGAGCCCCCGGGGGGGGGCTTCGAGCAGTACTTC	32								CASSEPPGGGFEQYF		:::::::::0:-3:13:14:12:-18:20:32:-6:45:::	TLML_26_	RNA
6581	CLONES_TRB17_02_TLML-019--BL_TCR-J_D_TCR-V_cDNA_31_TCCGTCTA_merged_170000.txt	9583	2	5.13822e-05	TGTGCCAGCAGCGAGGGCCGCTACGGGAACTACGAGCAGTACTTC	EEEEEEEEEEEEEEEEEEEEEEEEEEEEEEEEEEAEEEEEEEEEE	TRBV5-6*00(135),TRBV5-7*00(135)	TRBD2*00(35)	TRBJ2-7*00(220)		550|562|586|0|12||60.0;551|563|587|0|12||60.0	27|34|48|12|19||35.0	23|39|67|29|45||80.0												TGTGCCAGCAGCGAGGGCCGCTACGGGAACTACGAGCAGTACTTC	32								CASSEGRYGNYEQYF		:::::::::0:-4:12:12:-11:2:19:29:-3:45:::	TLML_26_	RNA
6582	CLONES_TRB17_02_TLML-019--BL_TCR-J_D_TCR-V_cDNA_31_TCCGTCTA_merged_170000.txt	9584	2	5.13822e-05	TGTGCCAGCAGCGAAGGGACGTCACCCAGTGTTGAGCAGTTCTTC	EEEEEEEEEEEEEEEEEEEEEEEEEEEEEEEEEEEEEEEEEEEEE	TRBV9*00(560)	TRBD1*00(25),TRBD2*00(25)	TRBJ2-1*00(205)		559|572|595|0|13||65.0	12|17|36|15|20||25.0;16|21|48|15|20||25.0	29|42|70|32|45||65.0												TGTGCCAGCAGCGAAGGGACGTCACCCAGTGTTGAGCAGTTCTTC	36								CASSEGTSPSVEQFF		:::::::::0:-3:13:15:0:-7:20:32:-9:45:::	TLML_26_	RNA
6583	CLONES_TRB17_02_TLML-019--BL_TCR-J_D_TCR-V_cDNA_31_TCCGTCTA_merged_170000.txt	9585	2	5.13822e-05	TGTGCCAGCAGCATAGACAGCTCCAGGGGCACTGAAGCTTTCTTT	EEEEEEEEEEEEEEEEEEEEEEEEEEEEEEEEEEEEEEEEEEEEE	TRBV6-2*00(550),TRBV6-3*00(550)	TRBD1*00(30)	TRBJ1-1*00(220)		516|527|553|0|11||55.0;516|527|553|0|11||55.0	16|22|36|23|29||30.0	24|40|68|29|45||80.0												TGTGCCAGCAGCATAGACAGCTCCAGGGGCACTGAAGCTTTCTTT	36								CASSIDSSRGTEAFF		:::::::::0:-6:11:23:-4:-2:29:29:-4:45:::	TLML_26_	RNA
6584	CLONES_TRB17_02_TLML-019--BL_TCR-J_D_TCR-V_cDNA_31_TCCGTCTA_merged_170000.txt	9586	2	5.13822e-05	TGTGCCAGCAGCACCCGGCAGGGGCTTAGAGATACGCAGTATTTT	EEEEEEEEEEEEEEEEEEEEEEEEEEEEEEEEEEEEEEEEEEEEE	TRBV7-2*00(498)	TRBD1*00(30)	TRBJ2-3*00(220)		580|592|617|0|12||60.0	16|22|36|18|24||30.0	25|41|69|29|45||80.0												TGTGCCAGCAGCACCCGGCAGGGGCTTAGAGATACGCAGTATTTT	36								CASSTRQGLRDTQYF		:::::::::0:-5:12:18:-4:-2:24:29:-5:45:::	TLML_26_	RNA
6585	CLONES_TRB17_02_TLML-019--BL_TCR-J_D_TCR-V_cDNA_31_TCCGTCTA_merged_170000.txt	9587	2	5.13822e-05	TGTGCCAGCAGCACCGCGGGACAGGGCACCTACGAGCAGTACTTC	AEAEAEEEEEEEEEEEEEEEEEEEEEEEEEEAEEEEEEEEEEEEE	TRBV7-2*00(235),TRBV7-8*00(219)	TRBD1*00(50)	TRBJ2-7*00(225)		580|592|617|0|12||60.0;567|579|604|0|12||60.0	11|21|36|16|26||50.0	22|39|67|28|45||85.0												TGTGCCAGCAGCACCGCGGGACAGGGCACCTACGAGCAGTACTTC	32								CASSTAGQGTYEQYF		:::::::::0:-5:12:16:1:-3:26:28:-2:45:::	TLML_26_	RNA
6586	CLONES_TRB17_02_TLML-019--BL_TCR-J_D_TCR-V_cDNA_31_TCCGTCTA_merged_170000.txt	9588	2	5.13822e-05	TGTGCCAGCAGCAGAAACAGGGGGCCTTCCCAGTCCCAGCATTTT	EEEEEEEEEEEEEEEEEEEEEEEEEEEEEEEEEEEEEEEEEEEEE	TRBV3-1*00(104),TRBV3-2*00(104),TRBV7-2*00(104),TRBV7-3*00(104),TRBV7-8*00(104)	TRBD1*00(45)	TRBJ1-5*00(199)		543|555|580|0|12||60.0;543|555|580|0|12||60.0;580|592|617|0|12||60.0;540|552|577|0|12||60.0;567|579|604|0|12||60.0	15|24|36|16|25||45.0	27|42|70|30|45|SC30T|59.0												TGTGCCAGCAGCAGAAACAGGGGGCCTTCCCAGTCCCAGCATTTT	36								CASSRNRGPSQSQHF		:::::::::0:-5:12:16:-3:0:25:30:-7:45:::	TLML_26_	RNA
6587	CLONES_TRB17_02_TLML-019--BL_TCR-J_D_TCR-V_cDNA_31_TCCGTCTA_merged_170000.txt	9589	2	5.13822e-05	TGTGCCAGCAGCAATCGGAGCGGGGATAAAAACATTCAGTACTTC	EEEEEEEEEEEEEEEEEEEEEEEEEEEEEEEEEEEEEEEEEEEEE	TRBV5-4*00(555),TRBV5-8*00(507)	TRBD2*00(30)	TRBJ2-4*00(230)		549|561|585|0|12||60.0;551|563|587|0|12||60.0	22|28|48|18|24||30.0	24|42|70|27|45||90.0												TGTGCCAGCAGCAATCGGAGCGGGGATAAAAACATTCAGTACTTC	36								CASSNRSGDKNIQYF		:::::::::0:-4:12:18:-6:-4:24:27:-4:45:::	TLML_26_	RNA
6588	CLONES_TRB17_02_TLML-019--BL_TCR-J_D_TCR-V_cDNA_31_TCCGTCTA_merged_170000.txt	9590	2	5.13822e-05	TGTGCCAGCAGCAACCCAACGACAGGGAACTACGAGCAGTACTTC	EEEEEEEEEEEEEEEEEEEEEEEEEEEEEEEEEEEEEEEEEEEEE	TRBV21-1*00(710)	TRBD1*00(35)	TRBJ2-7*00(220)		544|558|581|0|14||70.0	14|21|36|20|27||35.0	23|39|67|29|45||80.0												TGTGCCAGCAGCAACCCAACGACAGGGAACTACGAGCAGTACTTC	36								CASSNPTTGNYEQYF		:::::::::0:-3:14:20:-2:-3:27:29:-3:45:::	TLML_26_	RNA
6589	CLONES_TRB17_02_TLML-019--BL_TCR-J_D_TCR-V_cDNA_31_TCCGTCTA_merged_170000.txt	9591	2	5.13822e-05	TGTGCCAGCAGCAAAGTCACGGGGGCCGTGGATACGCAGTATTTT	EEEEEEEEEEEEEEEEEEEEEEEEEEEEEEEEEEEEEEEEEEEEE	TRBV21-1*00(405)	TRBD1*00(30)	TRBJ2-3*00(215)		544|560|581|0|16||80.0	18|24|36|20|26||30.0	26|41|69|30|45||75.0												TGTGCCAGCAGCAAAGTCACGGGGGCCGTGGATACGCAGTATTTT	36								CASSKVTGAVDTQYF		:::::::::0:-1:16:20:-6:0:26:30:-6:45:::	TLML_26_	RNA
6590	CLONES_TRB17_02_TLML-019--BL_TCR-J_D_TCR-V_cDNA_31_TCCGTCTA_merged_170000.txt	9592	2	5.13822e-05	TGTGCCAGCAGCAAAGATGACAATAGCAATCAGCCCCAGCATTTT	EEEEEEEEEEEEEEEEEEEEEEEEEEEEEEEEEEEEEEEEEEEEE	TRBV21-1*00(400)		TRBJ1-5*00(255)		544|560|581|0|16||80.0		19|42|70|22|45||115.0												TGTGCCAGCAGCAAAGATGACAATAGCAATCAGCCCCAGCATTTT	36								CASSKDDNSNQPQHF		:::::::::0:-1:16:::::22:1:45:::	TLML_26_	RNA
6591	CLONES_TRB17_02_TLML-019--BL_TCR-J_D_TCR-V_cDNA_31_TCCGTCTA_merged_170000.txt	9593	2	5.13822e-05	TGTGCCAGCAGGTCCGGGACTAGCGGGGGGGTACAGCAGTTCTTC	EEEEEEEEEEEEEEEEEEEEEEEEEEEEEEEEEEEEEEEEEEEEE	TRBV5-4*00(417),TRBV5-8*00(369)	TRBD2*00(74)	TRBJ2-1*00(121)		549|560|585|0|11||55.0;551|562|587|0|11||55.0	14|32|48|13|31|SA28G|74.0	31|42|70|34|45||55.0												TGTGCCAGCAGGTCCGGGACTAGCGGGGGGGTACAGCAGTTCTTC	36								CASRSGTSGGVQQFF		:::::::::0:-5:11:13:2:0:31:34:-11:45:::	TLML_26_	RNA
6592	CLONES_TRB17_02_TLML-019--BL_TCR-J_D_TCR-V_cDNA_31_TCCGTCTA_merged_170000.txt	9594	2	5.13822e-05	TGTGCCAGCAGGCCAACTAGCGGGGGCCCGAATGAGCAGTTCTTC	EEEEEEEEEEEEEEEEEEEEEEEEEEEEEEEEEEEEEEEAEEEEE	TRBV6-2*00(330),TRBV6-3*00(330)	TRBD2*00(45)	TRBJ2-1*00(103)		516|527|553|0|11||55.0;516|527|553|0|11||55.0	19|28|48|15|24||45.0	27|42|70|30|45||75.0												TGTGCCAGCAGGCCAACTAGCGGGGGCCCGAATGAGCAGTTCTTC	32								CASRPTSGGPNEQFF		:::::::::0:-6:11:15:-3:-4:24:30:-7:45:::	TLML_26_	RNA
6593	CLONES_TRB17_02_TLML-019--BL_TCR-J_D_TCR-V_cDNA_31_TCCGTCTA_merged_170000.txt	9595	2	5.13822e-05	TGTGCCAGCAGGCAACGACCTCAACAGGGCTCTGGCTACACCTTC	EEEEEEEEEEEEEEEEEEEEEEEEEEEEEEEEEEEEEEEEEAEEE	TRBV2*00(520)	TRBD1*00(30)	TRBJ1-2*00(170)		518|529|555|0|11||55.0	15|21|36|23|29||30.0	27|40|68|32|45||65.0												TGTGCCAGCAGGCAACGACCTCAACAGGGCTCTGGCTACACCTTC	32								CASRQRPQQGSGYTF		:::::::::0:-6:11:23:-3:-3:29:32:-7:45:::	TLML_26_	RNA
6594	CLONES_TRB17_02_TLML-019--BL_TCR-J_D_TCR-V_cDNA_31_TCCGTCTA_merged_170000.txt	9596	2	5.13822e-05	TGTGCCAGCAGGGCCCTCGTAGGGGGGGACACTGAAGCTTTCTTT	EEEEEEEEEEEEEEEEEEEEEEEEEEEEEEEEEEEEEEEEEEEEE	TRBV2*00(345)	TRBD2*00(35),TRBD1*00(30)	TRBJ1-1*00(225)		518|529|555|0|11||55.0	30|37|48|11|18||35.0;17|23|36|20|26||30.0	23|40|68|28|45||85.0												TGTGCCAGCAGGGCCCTCGTAGGGGGGGACACTGAAGCTTTCTTT	36								CASRALVGGDTEAFF		:::::::::0:-6:11:11:-14:5:18:28:-3:45:::	TLML_26_	RNA
6595	CLONES_TRB17_02_TLML-019--BL_TCR-J_D_TCR-V_cDNA_31_TCCGTCTA_merged_170000.txt	9597	2	5.13822e-05	TGTGCCAGCAGGGCCGGGACTCCGTCCTACAATGAGCAGTTCTTC	EEEEEEEEEEEEEEEEEEEEEEEEEEEEEEEEEEEEEEEEEEEEE	TRBV13*00(475)	TRBD2*00(40),TRBD1*00(35)	TRBJ2-1*00(245)		567|578|604|0|11||55.0	14|22|48|13|21||40.0;10|17|36|13|20||35.0	21|42|70|24|45||105.0												TGTGCCAGCAGGGCCGGGACTCCGTCCTACAATGAGCAGTTCTTC	36								CASRAGTPSYNEQFF		:::::::::0:-6:11:13:2:-10:21:24:-1:45:::	TLML_26_	RNA
6596	CLONES_TRB17_02_TLML-019--BL_TCR-J_D_TCR-V_cDNA_31_TCCGTCTA_merged_170000.txt	9598	2	5.13822e-05	TGTGCCAGCAGGGGTATAGCGGGGGGCCGTAATGAGCAGTTCTTC	EEEE<EEEEEEEEEEEE6EEEEEEEEEEEEEEEEEEEEEEEEEEE	TRBV11-2*00(305),TRBV11-3*00(273)	TRBD2*00(39)	TRBJ2-1*00(215)		522|533|559|0|11||55.0;521|532|558|0|11||55.0	21|34|48|16|28|DA28|39.0	27|42|70|30|45||75.0												TGTGCCAGCAGGGGTATAGCGGGGGGCCGTAATGAGCAGTTCTTC	21								CASRGIAGGRNEQFF		:::::::::0:-6:11:16:-5:2:28:30:-7:45:::	TLML_26_	RNA
6597	CLONES_TRB17_02_TLML-019--BL_TCR-J_D_TCR-V_cDNA_31_TCCGTCTA_merged_170000.txt	9599	2	5.13822e-05	TGTGCCAGCAGGGATATTACAGGGGGTAGGGCTGAAGCTTTCTTT	EEEEEEEEEEEEEEEEEEEEEEEEEEEEEEEEEEEEEEEEEEEEE	TRBV25-1*00(435)	TRBD1*00(40)	TRBJ1-1*00(69)		551|562|588|0|11||55.0	15|23|36|18|26||40.0	26|40|68|31|45||70.0												TGTGCCAGCAGGGATATTACAGGGGGTAGGGCTGAAGCTTTCTTT	36								CASRDITGGRAEAFF		:::::::::0:-6:11:18:-3:-1:26:31:-6:45:::	TLML_26_	RNA
6598	CLONES_TRB17_02_TLML-019--BL_TCR-J_D_TCR-V_cDNA_31_TCCGTCTA_merged_170000.txt	9600	2	5.13822e-05	TGTGCCAGCAGGGATAGGGACAGGGGAACCTACGAGCAGTACTTC	EEEEEEEEEEEEEEEEEEEEEEEEEEEEEEEEEEEEEEEEEEEEE	TRBV27*00(265)	TRBD1*00(50)	TRBJ2-7*00(225)		556|567|593|0|11||55.0	12|22|36|16|26||50.0	22|39|67|28|45||85.0												TGTGCCAGCAGGGATAGGGACAGGGGAACCTACGAGCAGTACTTC	36								CASRDRDRGTYEQYF		:::::::::0:-6:11:16:0:-2:26:28:-2:45:::	TLML_26_	RNA
6599	CLONES_TRB17_02_TLML-019--BL_TCR-J_D_TCR-V_cDNA_31_TCCGTCTA_merged_170000.txt	9601	2	5.13822e-05	TGTGCCAGCAGGGAACTAGCGGGGGCCGCCGGGACCCAGTACTTC	EEEEEEEEEEEEEEEEEEEEEEEEEEEEEEEEEEEEEEEEEEEEE	TRBV6-2*00(577),TRBV6-3*00(577)	TRBD2*00(45)	TRBJ2-5*00(205)		516|527|553|0|11||55.0;516|527|553|0|11||55.0	19|28|48|14|23||45.0	27|40|68|32|45||65.0												TGTGCCAGCAGGGAACTAGCGGGGGCCGCCGGGACCCAGTACTTC	36								CASRELAGAAGTQYF		:::::::::0:-6:11:14:-3:-4:23:32:-7:45:::	TLML_26_	RNA
6600	CLONES_TRB17_02_TLML-019--BL_TCR-J_D_TCR-V_cDNA_31_TCCGTCTA_merged_170000.txt	9602	2	5.13822e-05	TGTGCCAGCAGGACCGGGACTAGCGATTCAGATACGCAGTATTTT	EEEEEEEEEEEEEEEEEEEEEEEEEEEEEEEEEEEEEEEEEEEEE	TRBV2*00(275)	TRBD2*00(60)	TRBJ2-3*00(225)		518|529|555|0|11||55.0	14|26|48|13|25||60.0	24|41|69|28|45||85.0												TGTGCCAGCAGGACCGGGACTAGCGATTCAGATACGCAGTATTTT	36								CASRTGTSDSDTQYF		:::::::::0:-6:11:13:2:-6:25:28:-4:45:::	TLML_26_	RNA
6601	CLONES_TRB17_02_TLML-019--BL_TCR-J_D_TCR-V_cDNA_31_TCCGTCTA_merged_170000.txt	9603	2	5.13822e-05	TGTGCCAGCAGGAGGACAGGCGACTCTGGAAACACCATATATTTT	EEEEEEEEEEEEEEEEEEEEEEEEEEEEEEEEEEEEEEEEEEEEE	TRBV27*00(275)	TRBD1*00(35)	TRBJ1-3*00(250)		556|567|593|0|11||55.0	13|20|36|13|20||35.0	20|42|70|23|45||110.0												TGTGCCAGCAGGAGGACAGGCGACTCTGGAAACACCATATATTTT	36								CASRRTGDSGNTIYF		:::::::::0:-6:11:13:-1:-4:20:23:0:45:::	TLML_26_	RNA
6602	CLONES_TRB17_02_TLML-019--BL_TCR-J_D_TCR-V_cDNA_31_TCCGTCTA_merged_170000.txt	9604	2	5.13822e-05	TGTGCCAGCAGATTAGAGGGGGGCGGAACAGATACGCAGTATTTT	EEEEEEEEEEEEEEEEEEEEEEEEEEEEEEEEEEEEEEEEEEEEE	TRBV2*00(292.5)	TRBD1*00(35)	TRBJ2-3*00(230)		518|529|555|0|11||55.0	18|25|36|18|25||35.0	23|41|69|27|45||90.0												TGTGCCAGCAGATTAGAGGGGGGCGGAACAGATACGCAGTATTTT	36								CASRLEGGGTDTQYF		:::::::::0:-6:11:18:-6:1:25:27:-3:45:::	TLML_26_	RNA
6603	CLONES_TRB17_02_TLML-019--BL_TCR-J_D_TCR-V_cDNA_31_TCCGTCTA_merged_170000.txt	9605	2	5.13822e-05	TGTGCCAGCAGATCCAGGGGGCTAGGCAATCAGCCCCAGCATTTT	EEEEEEEEEEEEEEEEEEEEEEEEEEEEEEEEEEEEEEEEEEEEE	TRBV6-2*00(500),TRBV6-3*00(500)	TRBD1*00(40)	TRBJ1-5*00(240)		516|527|553|0|11||55.0;516|527|553|0|11||55.0	16|24|36|14|22||40.0	22|42|70|25|45||100.0												TGTGCCAGCAGATCCAGGGGGCTAGGCAATCAGCCCCAGCATTTT	36								CASRSRGLGNQPQHF		:::::::::0:-6:11:14:-4:0:22:25:-2:45:::	TLML_26_	RNA
6604	CLONES_TRB17_02_TLML-019--BL_TCR-J_D_TCR-V_cDNA_31_TCCGTCTA_merged_170000.txt	9606	2	5.13822e-05	TGTGCCAGCAGACCATCGGGACAGGGGTTGGATACGCAGTATTTT	EEEEEEEEEEEEEEEEEEEEEEEEEEEEEEEEEEEEEEEEEEEEE	TRBV12-3*00(217),TRBV12-4*00(217)	TRBD1*00(55)	TRBJ2-3*00(215)		530|541|567|0|11||55.0;530|541|567|0|11||55.0	11|22|36|16|27||55.0	26|41|69|30|45||75.0												TGTGCCAGCAGACCATCGGGACAGGGGTTGGATACGCAGTATTTT	36								CASRPSGQGLDTQYF		:::::::::0:-6:11:16:1:-2:27:30:-6:45:::	TLML_26_	RNA
6605	CLONES_TRB17_02_TLML-019--BL_TCR-J_D_TCR-V_cDNA_31_TCCGTCTA_merged_170000.txt	9607	2	5.13822e-05	TGTGCCAGCAGACAAAATTCGGGGGATTCCTACGAGCAGTACTTC	EEEEEEEEEEEEEEAEEEEEEEEEEEEEEEEEEEEEEEEEEEEEE	TRBV6-2*00(450),TRBV6-3*00(450)	TRBD1*00(25)	TRBJ2-7*00(230)		516|527|553|0|11||55.0;516|527|553|0|11||55.0	18|23|36|20|25||25.0	21|39|67|27|45||90.0												TGTGCCAGCAGACAAAATTCGGGGGATTCCTACGAGCAGTACTTC	32								CASRQNSGDSYEQYF		:::::::::0:-6:11:20:-6:-1:25:27:-1:45:::	TLML_26_	RNA
6606	CLONES_TRB17_02_TLML-019--BL_TCR-J_D_TCR-V_cDNA_31_TCCGTCTA_merged_170000.txt	9608	2	5.13822e-05	TGTGCCAGCAACAGAGGGACCGCGTATAATTCACCCCTCCACTTT	EEEEEEEEEEEEEEEEEEEEEEEEEEEEEEEEEEEEEEEEEEAEE	TRBV6-1*00(505)	TRBD1*00(25),TRBD2*00(25)	TRBJ1-6*00(174)		516|526|553|0|10||50.0	12|17|36|15|20||25.0;16|21|48|15|20||25.0	24|45|73|24|45||105.0												TGTGCCAGCAACAGAGGGACCGCGTATAATTCACCCCTCCACTTT	32								CASNRGTAYNSPLHF		:::::::::0:-7:10:15:0:-7:20:24:-4:45:::	TLML_26_	RNA
6607	CLONES_TRB17_02_TLML-019--BL_TCR-J_D_TCR-V_cDNA_31_TCCGTCTA_merged_170000.txt	9609	2	5.13822e-05	TGTGCCAGCAAGAATCTGAAGGCCCCGTCGGGCGAGCAGTACTTC	EEEEEEEEEEEEEEEEEEEEEEEEEEEEEEEEEEEEEEEEEEEEE	TRBV2*00(175)	TRBD1*00(25),TRBD2*00(25)	TRBJ2-7*00(205)		518|528|555|0|10||50.0	0|5|36|21|26||25.0;30|35|48|20|25||25.0	26|39|67|32|45||65.0												TGTGCCAGCAAGAATCTGAAGGCCCCGTCGGGCGAGCAGTACTTC	36								CASKNLKAPSGEQYF		:::::::::0:-7:10:21:12:-19:26:32:-6:45:::	TLML_26_	RNA
6608	CLONES_TRB17_02_TLML-019--BL_TCR-J_D_TCR-V_cDNA_31_TCCGTCTA_merged_170000.txt	9628	2	5.13822e-05	TGCGCCAGCGGGCACCGGGACAGACAGATCAATGAGCAGTTCTTC	EEEEEEEEEEEEEAEEEEEEEEEEEEEEEEEEEEEEEEEEEEEEE	TRBV5-1*00(535)	TRBD1*00(45)	TRBJ2-1*00(220)		554|563|590|0|9||45.0	10|19|36|14|23||45.0	26|42|70|29|45||80.0												TGCGCCAGCGGGCACCGGGACAGACAGATCAATGAGCAGTTCTTC	32								CASGHRDRQINEQFF		:::::::::0:-7:9:14:2:-5:23:29:-6:45:::	TLML_26_	RNA
6609	CLONES_TRB17_02_TLML-019--BL_TCR-J_D_TCR-V_cDNA_31_TCCGTCTA_merged_170000.txt	9629	2	5.13822e-05	TGCGCCAGCACCGACCCCGGCAGGGAGTACAATGAGCAGTTCTTC	EEEEEEEEEEEEEEEEEEEEEEEEEEEEEEEEEEEEEEEEEEEEE	TRBV5-1*00(595)	TRBD1*00(25),TRBD2*00(25)	TRBJ2-1*00(230)		554|564|590|0|10||50.0	9|14|36|15|20||25.0;13|18|48|15|20||25.0	24|42|70|27|45||90.0												TGCGCCAGCACCGACCCCGGCAGGGAGTACAATGAGCAGTTCTTC	36								CASTDPGREYNEQFF		:::::::::0:-6:10:15:3:-10:20:27:-4:45:::	TLML_26_	RNA
6610	CLONES_TRB17_02_TLML-019--BL_TCR-J_D_TCR-V_cDNA_31_TCCGTCTA_merged_170000.txt	9630	2	5.13822e-05	TGCGCCAGCAGTTTGGAGGCTAGCGAGACCTACGAGCAGTACTTC	EEEEEEEEEEEEEEEEEEEEEEEEEEEEEEEEEEEEEEEEEEEEE	TRBV5-1*00(240)	TRBD2*00(30)	TRBJ2-7*00(161)		554|570|590|0|16|SC565T|64.0	20|26|48|19|25||30.0	22|39|67|28|45||85.0												TGCGCCAGCAGTTTGGAGGCTAGCGAGACCTACGAGCAGTACTTC	36								CASSLEASETYEQYF		:::::::::0:0:16:19:-4:-6:25:28:-2:45:::	TLML_26_	RNA
6611	CLONES_TRB17_02_TLML-019--BL_TCR-J_D_TCR-V_cDNA_31_TCCGTCTA_merged_170000.txt	9631	2	5.13822e-05	TGCGCCAGCAGTTTAGCCGGGACGGAAGCCTCCGGCTTTATCTTC	EEEEEEEEEEEEEEEEEEEAEEEEEEEEEEEEEEEEEEEEEEEEE	TRBV5-1*00(523)	TRBD2*00(29),TRBD1*00(25)	TRBJ1-2*00(144)		554|572|590|0|18|SC565TSG568A|58.0	1|10|48|28|37|SC6G|29.0;12|17|36|18|23||25.0	36|40|68|41|45||20.0												TGCGCCAGCAGTTTAGCCGGGACGGAAGCCTCCGGCTTTATCTTC	32								CASSLAGTEASGFIF		:::::::::0:2:18:28:15:-22:37:41:-16:45:::	TLML_26_	RNA
6612	CLONES_TRB17_02_TLML-019--BL_TCR-J_D_TCR-V_cDNA_31_TCCGTCTA_merged_170000.txt	9632	2	5.13822e-05	TGCGCCAGCAGTTGGATTACCGGGGCCAATCAGCCCCAGCATTTT	EEEEEEAEAAEEEEEEEEEEEEEEEEEEE6EEEEEEEEEEEEEEE	TRBV5-1*00(840)	TRBD1*00(25),TRBD2*00(25)	TRBJ1-5*00(235)		554|565|590|0|11||55.0	10|15|36|19|24||25.0;14|19|48|19|24||25.0	23|42|70|26|45||95.0												TGCGCCAGCAGTTGGATTACCGGGGCCAATCAGCCCCAGCATTTT	21								CASSWITGANQPQHF		:::::::::0:-5:11:19:2:-9:24:26:-3:45:::	TLML_26_	RNA
6613	CLONES_TRB17_02_TLML-019--BL_TCR-J_D_TCR-V_cDNA_31_TCCGTCTA_merged_170000.txt	9633	2	5.13822e-05	TGCGCCAGCAGTTGACAGGGGACTTCTTATCAGCCCCAGCATTTT	EEEEEEEEEEEEEEEEEEEEEEEEEEEEEEEEEEEEEEEEEEEEE	TRBV23-1*00(345)	TRBD1*00(40)	TRBJ1-5*00(225)		580|592|617|0|12||60.0	14|22|36|13|21||40.0	25|42|70|28|45||85.0												TGCGCCAGCAGTTGACAGGGGACTTCTTATCAGCCCCAGCATTTT	36								CASS*QGTSYQPQHF		:::::::::0:-5:12:13:-2:-2:21:28:-5:45:::	TLML_26_	RNA
6614	CLONES_TRB17_02_TLML-019--BL_TCR-J_D_TCR-V_cDNA_31_TCCGTCTA_merged_170000.txt	9634	2	5.13822e-05	TGCGCCAGCAGTGATGAGGACCCTATAAAGGACAGCCAGCATTTT	EEEEEEEEEEEEEEEEEEEEEEEEEEEEEEEEEEEEEEEEEEEEE	TRBV10-1*00(625)	TRBD1*00(30),TRBD2*00(29)	TRBJ1-5*00(190)		533|547|570|0|14||70.0	13|19|36|29|35||30.0;27|36|48|15|24|SG31A|29.0	32|42|70|35|45||50.0												TGCGCCAGCAGTGATGAGGACCCTATAAAGGACAGCCAGCATTTT	36								CASSDEDPIKDSQHF		:::::::::0:-3:14:29:-1:-5:35:35:-12:45:::	TLML_26_	RNA
6615	CLONES_TRB17_02_TLML-019--BL_TCR-J_D_TCR-V_cDNA_31_TCCGTCTA_merged_170000.txt	9635	2	5.13822e-05	TGCGCCAGCAGCTTCCTATCGGGGCCTTCCTACGAGCAGTACTTC	EEEEEEEEEEEEEEEEEEEEEEEEEEEEEEEEEEEEEEEEEEEEE	TRBV5-1*00(525)	TRBD1*00(25),TRBD2*00(25)	TRBJ2-7*00(230)		554|568|590|0|14||70.0	19|24|36|20|25||25.0;29|34|48|21|26||25.0	21|39|67|27|45||90.0												TGCGCCAGCAGCTTCCTATCGGGGCCTTCCTACGAGCAGTACTTC	36								CASSFLSGPSYEQYF		:::::::::0:-2:14:20:-7:0:25:27:-1:45:::	TLML_26_	RNA
6616	CLONES_TRB17_02_TLML-019--BL_TCR-J_D_TCR-V_cDNA_31_TCCGTCTA_merged_170000.txt	9636	2	5.13822e-05	TGCGCCAGCAGCTTCGGGACAGGAGATAACTATGGCTACACCTTC	EEEEEEEEEEEEEEEEEEEEEEEEEEEEEEEEEEEEEEEEEEEEE	TRBV5-1*00(140)	TRBD1*00(45)	TRBJ1-2*00(177)		554|568|590|0|14||70.0	11|20|36|14|23||45.0	21|40|68|26|45||95.0												TGCGCCAGCAGCTTCGGGACAGGAGATAACTATGGCTACACCTTC	36								CASSFGTGDNYGYTF		:::::::::0:-2:14:14:1:-4:23:26:-1:45:::	TLML_26_	RNA
6617	CLONES_TRB17_02_TLML-019--BL_TCR-J_D_TCR-V_cDNA_31_TCCGTCTA_merged_170000.txt	9637	2	5.13822e-05	TGCGCCAGCAGCTTCGGACAGTTACCCTACAATGAGCAGTTCTTC	AEEAEEEEEEEEEEEEEEEEEEEEEEEEEEEEEEEEEEEEEEEEE	TRBV5-1*00(565)	TRBD1*00(30)	TRBJ2-1*00(240)		554|568|590|0|14||70.0	13|19|36|15|21||30.0	22|42|70|25|45||100.0												TGCGCCAGCAGCTTCGGACAGTTACCCTACAATGAGCAGTTCTTC	32								CASSFGQLPYNEQFF		:::::::::0:-2:14:15:-1:-5:21:25:-2:45:::	TLML_26_	RNA
6618	CLONES_TRB17_02_TLML-019--BL_TCR-J_D_TCR-V_cDNA_31_TCCGTCTA_merged_170000.txt	9638	2	5.13822e-05	TGCGCCAGCAGCTTGTTCAGTCAGGGAAGGGAAAAACTGTTTTTT	EEEEEEEEEEEEEEEEEEEEEEEEEEEEEEEEEEEEEEEEEEEEE	TRBV5-1*00(120)	TRBD1*00(25)	TRBJ1-4*00(215)		554|569|590|0|15||75.0	16|21|36|21|26||25.0	28|43|71|30|45||75.0												TGCGCCAGCAGCTTGTTCAGTCAGGGAAGGGAAAAACTGTTTTTT	36								CASSLFSQGREKLFF		:::::::::0:-1:15:21:-4:-3:26:30:-8:45:::	TLML_26_	RNA
6619	CLONES_TRB17_02_TLML-019--BL_TCR-J_D_TCR-V_cDNA_31_TCCGTCTA_merged_170000.txt	9639	2	5.13822e-05	TGCGCCAGCAGCTTGCTAGCGGGGGCCGCCACTGAGCAGTTCTTC	EEEEEEEEEEEEEEEEEEEEEEEEEEEEEEEEEEEEEEEEEEEEE	TRBV5-1*00(755)	TRBD2*00(40)	TRBJ2-1*00(197)		554|569|590|0|15||75.0	20|28|48|15|23||40.0	29|42|70|32|45||65.0												TGCGCCAGCAGCTTGCTAGCGGGGGCCGCCACTGAGCAGTTCTTC	36								CASSLLAGAATEQFF		:::::::::0:-1:15:15:-4:-4:23:32:-9:45:::	TLML_26_	RNA
6620	CLONES_TRB17_02_TLML-019--BL_TCR-J_D_TCR-V_cDNA_31_TCCGTCTA_merged_170000.txt	9640	2	5.13822e-05	TGCGCCAGCAGCTTGGCCAGCGCGAACACCGGGGAGCTGTTTTTT	EEEEEEEEEEEEEEEEEEEEEEEEEEEEEEEEEEEEEEEEEEEEE	TRBV5-1*00(175)		TRBJ2-2*00(265)		554|573|590|0|19||95.0		18|43|71|20|45||125.0												TGCGCCAGCAGCTTGGCCAGCGCGAACACCGGGGAGCTGTTTTTT	36								CASSLASANTGELFF		:::::::::0:3:19:::::20:2:45:::	TLML_26_	RNA
6621	CLONES_TRB17_02_TLML-019--BL_TCR-J_D_TCR-V_cDNA_31_TCCGTCTA_merged_170000.txt	9641	2	5.13822e-05	TGCGCCAGCAGCTTGGGTTGGCACGGCACAGATACGCAGTATTTT	EEEEEEEEEEEEEEEEEEEEEEEEEEEEEEEEEEEEEEEEEEEEE	TRBV5-1*00(150)		TRBJ2-3*00(240)		554|570|590|0|16||80.0		21|41|69|25|45||100.0												TGCGCCAGCAGCTTGGGTTGGCACGGCACAGATACGCAGTATTTT	36								CASSLGWHGTDTQYF		:::::::::0:0:16:::::25:-1:45:::	TLML_26_	RNA
6622	CLONES_TRB17_02_TLML-019--BL_TCR-J_D_TCR-V_cDNA_31_TCCGTCTA_merged_170000.txt	9642	2	5.13822e-05	TGCGCCAGCAGCTTGGGGACTACCCTTCCGGAGACCCAGTACTTC	EEEEEEEEEEEEEEEEEEEEEEEEEEEEEEEEEEEEEEEEEEEEE	TRBV5-1*00(347)	TRBD2*00(30)	TRBJ2-5*00(199)		554|570|590|0|16||80.0	17|23|48|16|22||30.0	25|40|68|30|45||75.0												TGCGCCAGCAGCTTGGGGACTACCCTTCCGGAGACCCAGTACTTC	36								CASSLGTTLPETQYF		:::::::::0:0:16:16:-1:-9:22:30:-5:45:::	TLML_26_	RNA
6623	CLONES_TRB17_02_TLML-019--BL_TCR-J_D_TCR-V_cDNA_31_TCCGTCTA_merged_170000.txt	9643	2	5.13822e-05	TGCGCCAGCAGCTTGGGACAGGGAGCCTACAATGAGCAGTTCTTC	EEEEEEEEEEEEEEEEEEEEEEEEEEEEEEEEEEEEEEEEEEEEE	TRBV5-1*00(445)	TRBD1*00(35)	TRBJ2-1*00(86.5)		554|570|590|0|16||80.0	14|21|36|16|23||35.0	22|42|70|25|45||100.0												TGCGCCAGCAGCTTGGGACAGGGAGCCTACAATGAGCAGTTCTTC	36								CASSLGQGAYNEQFF		:::::::::0:0:16:16:-2:-3:23:25:-2:45:::	TLML_26_	RNA
6624	CLONES_TRB17_02_TLML-019--BL_TCR-J_D_TCR-V_cDNA_31_TCCGTCTA_merged_170000.txt	9644	2	5.13822e-05	TGCGCCAGCAGCTTGGAATCTGCGGGTGGCACTGAAGCTTTCTTT	EEEEEEEEEEEEEEEEEEEEEEEEEEEEEEEEEEEEEEEEEEEEE	TRBV5-1*00(1022)	TRBD2*00(25)	TRBJ1-1*00(220)		554|570|590|0|16||80.0	23|28|48|21|26||25.0	24|40|68|29|45||80.0												TGCGCCAGCAGCTTGGAATCTGCGGGTGGCACTGAAGCTTTCTTT	36								CASSLESAGGTEAFF		:::::::::0:0:16:21:-7:-4:26:29:-4:45:::	TLML_26_	RNA
6625	CLONES_TRB17_02_TLML-019--BL_TCR-J_D_TCR-V_cDNA_31_TCCGTCTA_merged_170000.txt	9645	2	5.13822e-05	TGCGCCAGCAGCTTATTCCTGGTTAACACCGGGGAGCTGTTTTTT	EEEEEEEEEEEEEEEEEEEEEEEEEEEEEEEEEEEEEEEEEEEEE	TRBV5-1*00(312)		TRBJ2-2*00(245)		554|568|590|0|14||70.0		22|43|71|24|45||105.0												TGCGCCAGCAGCTTATTCCTGGTTAACACCGGGGAGCTGTTTTTT	36								CASSLFLVNTGELFF		:::::::::0:-2:14:::::24:-2:45:::	TLML_26_	RNA
6626	CLONES_TRB17_02_TLML-019--BL_TCR-J_D_TCR-V_cDNA_31_TCCGTCTA_merged_170000.txt	9646	2	5.13822e-05	TGCGCCAGCAGCTTATCCCCAGGAATAAGCTACGAGCAGTACTTC	EEEEAEEEEEEEEEEEEEEEEEEEEEEEEEEEEEEEEEEEEEEEE	TRBV5-1*00(860)		TRBJ2-7*00(220)		554|568|590|0|14||70.0		23|39|67|29|45||80.0												TGCGCCAGCAGCTTATCCCCAGGAATAAGCTACGAGCAGTACTTC	32								CASSLSPGISYEQYF		:::::::::0:-2:14:::::29:-3:45:::	TLML_26_	RNA
6627	CLONES_TRB17_02_TLML-019--BL_TCR-J_D_TCR-V_cDNA_31_TCCGTCTA_merged_170000.txt	9647	2	5.13822e-05	TGCGCCAGCAGCTCCAAGGACAGGGGGCTGCATGAGCAGTTCTTC	EEEEEEEEEEEEEEEEEEEEEEEEEEEEEEEEEEEEEEEEEEEEE	TRBV5-1*00(109)	TRBD1*00(55)	TRBJ2-1*00(210)		554|567|590|0|13||65.0	13|24|36|17|28||55.0	28|42|70|31|45||70.0												TGCGCCAGCAGCTCCAAGGACAGGGGGCTGCATGAGCAGTTCTTC	36								CASSSKDRGLHEQFF		:::::::::0:-3:13:17:-1:0:28:31:-8:45:::	TLML_26_	RNA
6628	CLONES_TRB17_02_TLML-019--BL_TCR-J_D_TCR-V_cDNA_31_TCCGTCTA_merged_170000.txt	9648	2	5.13822e-05	TGCGCCAGCAGCTCGACAGGGGGGAGCACAGATACGCAGTATTTT	EEEEEEEEEEEEEEEEEEEEEEEEEEEEEEEEEEEEEEEEEEEEE	TRBV5-1*00(227)	TRBD1*00(45)	TRBJ2-3*00(229)		554|567|590|0|13||65.0	14|23|36|14|23||45.0	20|41|69|24|45||105.0												TGCGCCAGCAGCTCGACAGGGGGGAGCACAGATACGCAGTATTTT	36								CASSSTGGSTDTQYF		:::::::::0:-3:13:14:-2:-1:23:24:0:45:::	TLML_26_	RNA
6629	CLONES_TRB17_02_TLML-019--BL_TCR-J_D_TCR-V_cDNA_31_TCCGTCTA_merged_170000.txt	9649	2	5.13822e-05	TGCGCCAGCAGCTCAGGACAGGGGGTTGCAGATACGCAGTATTTT	EEEEEEEEEEEEEEEEEEEEEEEEEEEEEEEEEEEEEEEEEEEEE	TRBV5-1*00(400)	TRBD1*00(50)	TRBJ2-3*00(225)		554|567|590|0|13||65.0	13|23|36|15|25||50.0	24|41|69|28|45||85.0												TGCGCCAGCAGCTCAGGACAGGGGGTTGCAGATACGCAGTATTTT	36								CASSSGQGVADTQYF		:::::::::0:-3:13:15:-1:-1:25:28:-4:45:::	TLML_26_	RNA
6630	CLONES_TRB17_02_TLML-019--BL_TCR-J_D_TCR-V_cDNA_31_TCCGTCTA_merged_170000.txt	9650	2	5.13822e-05	TGCGCCAGCAGCTATGACAGAAACTCTGGAAACACCATATATTTT	EEEEEEEEEEEEEEEEEEEEEEEEEEEEEEEEEEEEEEEEEEEEE	TRBV5-1*00(412)	TRBD1*00(25)	TRBJ1-3*00(250)		554|567|590|0|13||65.0	14|19|36|15|20||25.0	20|42|70|23|45||110.0												TGCGCCAGCAGCTATGACAGAAACTCTGGAAACACCATATATTTT	36								CASSYDRNSGNTIYF		:::::::::0:-3:13:15:-2:-5:20:23:0:45:::	TLML_26_	RNA
6631	CLONES_TRB17_02_TLML-019--BL_TCR-J_D_TCR-V_cDNA_31_TCCGTCTA_merged_170000.txt	9651	2	5.13822e-05	TGCGCCAGCAGCCTTACGGCCTTGGGGACCTACGAGCAGTACTTC	EEEEEEEEEEEEEEEEEEEEEEEEEEEEEEEEEEEEEEEEEEEEE	TRBV4-1*00(115),TRBV4-3*00(115)		TRBJ2-7*00(225)		537|550|574|0|13||65.0;537|550|574|0|13||65.0		22|39|67|28|45||85.0												TGCGCCAGCAGCCTTACGGCCTTGGGGACCTACGAGCAGTACTTC	36								CASSLTALGTYEQYF		:::::::::0:-4:13:::::28:-2:45:::	TLML_26_	RNA
6632	CLONES_TRB17_02_TLML-019--BL_TCR-J_D_TCR-V_cDNA_31_TCCGTCTA_merged_170000.txt	9652	2	5.13822e-05	TGCGCCAGCAGCCTAGACAGGGGTGGTCGCACTGAAGCTTTCTTT	EEEEEEEEEEEEEEEEEEEEEEEEEEEEEEEEEEEEEEEEEEEEE	TRBV5-1*00(215)	TRBD1*00(40)	TRBJ1-1*00(220)		554|566|590|0|12||60.0	14|22|36|15|23||40.0	24|40|68|29|45||80.0												TGCGCCAGCAGCCTAGACAGGGGTGGTCGCACTGAAGCTTTCTTT	36								CASSLDRGGRTEAFF		:::::::::0:-4:12:15:-2:-2:23:29:-4:45:::	TLML_26_	RNA
6633	CLONES_TRB17_02_TLML-019--BL_TCR-J_D_TCR-V_cDNA_31_TCCGTCTA_merged_170000.txt	9653	2	5.13822e-05	TGCGCCAGCAGCCCCTTGACAGGGAGAAACACTGAAGCTTTCTTT	EEEEEEEEEEEEEEEEEEEEEEEEEEEEEEEEEEEEEEEEEEEEE	TRBV5-1*00(622)	TRBD1*00(35)	TRBJ1-1*00(209.5)		554|566|590|0|12||60.0	14|21|36|17|24||35.0	22|40|68|27|45||90.0												TGCGCCAGCAGCCCCTTGACAGGGAGAAACACTGAAGCTTTCTTT	36								CASSPLTGRNTEAFF		:::::::::0:-4:12:17:-2:-3:24:27:-2:45:::	TLML_26_	RNA
6634	CLONES_TRB17_02_TLML-019--BL_TCR-J_D_TCR-V_cDNA_31_TCCGTCTA_merged_170000.txt	9654	2	5.13822e-05	TGCGCCAGCAGCCCCAGGGGGAGTTCCTCCTACGAGCAGTACTTC	EEEEEEEEEEEEEEEEEEEEEEEEEEEEEEEEEEEEEEEEEEEEE	TRBV5-1*00(545)	TRBD1*00(35)	TRBJ2-7*00(235)		554|566|590|0|12||60.0	16|23|36|14|21||35.0	20|39|67|26|45||95.0												TGCGCCAGCAGCCCCAGGGGGAGTTCCTCCTACGAGCAGTACTTC	36								CASSPRGSSSYEQYF		:::::::::0:-4:12:14:-4:-1:21:26:0:45:::	TLML_26_	RNA
6635	CLONES_TRB17_02_TLML-019--BL_TCR-J_D_TCR-V_cDNA_31_TCCGTCTA_merged_170000.txt	9655	2	5.13822e-05	TGCGCCAGCAGCCATGTCCAATCCAGCTCCTACGAGCAGTACTTC	EEEEEEEEEEEEEEEEEEEEEEEEEEEEEEEEEEEEEEEEEEEEE	TRBV4-3*00(340),TRBV4-2*00(324)	TRBD1*00(25)	TRBJ2-7*00(185)		537|551|574|0|14||70.0;537|551|574|0|14|ST539C|54.0	6|11|36|14|19||25.0	18|39|67|24|45||105.0												TGCGCCAGCAGCCATGTCCAATCCAGCTCCTACGAGCAGTACTTC	36								CASSHVQSSSYEQYF		:::::::::0:-3:14:14:6:-13:19:24:2:45:::	TLML_26_	RNA
6636	CLONES_TRB17_02_TLML-019--BL_TCR-J_D_TCR-V_cDNA_31_TCCGTCTA_merged_170000.txt	9656	2	5.13822e-05	TGCGCCAGCAGCCATGACACTTCCCGGAGGGAGACCCAGTACTTC	EEEEEEEEEEEEEEEEEEEEEEEEEEEEEEEEE6EEEEEEAEEEE	TRBV4-3*00(350),TRBV4-2*00(334)	TRBD1*00(30),TRBD2*00(30)	TRBJ2-5*00(215)		537|551|574|0|14||70.0;537|551|574|0|14|ST539C|54.0	8|14|36|21|27||30.0;12|18|48|21|27||30.0	25|40|68|30|45||75.0												TGCGCCAGCAGCCATGACACTTCCCGGAGGGAGACCCAGTACTTC	21								CASSHDTSRRETQYF		:::::::::0:-3:14:21:4:-10:27:30:-5:45:::	TLML_26_	RNA
6637	CLONES_TRB17_02_TLML-019--BL_TCR-J_D_TCR-V_cDNA_31_TCCGTCTA_merged_170000.txt	9657	2	5.13822e-05	TGCGCCAGCAGCCACTTTAGCGGTAGCACAGATACGCAGTATTTT	EEEEEEEEEEEEEEEEEEEEEEEEEEEEEEEEEEEEEEEEEEEEE	TRBV4-1*00(392.5)	TRBD2*00(30)	TRBJ2-3*00(250)		537|551|574|0|14||70.0	21|27|48|17|23||30.0	19|41|69|23|45||110.0												TGCGCCAGCAGCCACTTTAGCGGTAGCACAGATACGCAGTATTTT	36								CASSHFSGSTDTQYF		:::::::::0:-3:14:17:-5:-5:23:23:1:45:::	TLML_26_	RNA
6638	CLONES_TRB17_02_TLML-019--BL_TCR-J_D_TCR-V_cDNA_31_TCCGTCTA_merged_170000.txt	9658	2	5.13822e-05	TGCGCCAGCAGCCACCGGGACGGCGACACCGGGGAGCTGTTTTTT	EEEEEEEEEEEEEEEEEEEEEEEEEEEEEEEEEEEEEEEEEEEEE	TRBV5-1*00(105)	TRBD1*00(35),TRBD2*00(35)	TRBJ2-2*00(240)		554|566|590|0|12||60.0	10|17|36|14|21||35.0;14|21|48|14|21||35.0	23|43|71|25|45||100.0												TGCGCCAGCAGCCACCGGGACGGCGACACCGGGGAGCTGTTTTTT	36								CASSHRDGDTGELFF		:::::::::0:-4:12:14:2:-7:21:25:-3:45:::	TLML_26_	RNA
6639	CLONES_TRB17_02_TLML-019--BL_TCR-J_D_TCR-V_cDNA_31_TCCGTCTA_merged_170000.txt	9659	2	5.13822e-05	TGCGCCAGCAGCCACGTGGTAGGGTACAATCAGCCCCAGCATTTT	EEEEEEEEEEEEEEEEEEEEEEEEEEEEEEEEEEEEEEEEEEEEE	TRBV4-3*00(129),TRBV23-1*00(114)		TRBJ1-5*00(235)		537|551|574|0|14||70.0;580|591|617|0|11||55.0		23|42|70|26|45||95.0												TGCGCCAGCAGCCACGTGGTAGGGTACAATCAGCCCCAGCATTTT	36								CASSHVVGYNQPQHF		:::::::::0:-3:14:::::26:-3:45:::	TLML_26_	RNA
6640	CLONES_TRB17_02_TLML-019--BL_TCR-J_D_TCR-V_cDNA_31_TCCGTCTA_merged_170000.txt	9660	2	5.13822e-05	TGCGCCAGCAGCCAGATGACTAGCGGGGCTTATGAGCAGTTCTTC	EEEEEEEEEEEEEEEEEEEEEEEEEEEEEEEEEEEEEEEEEEEEE	TRBV4-3*00(1030)	TRBD2*00(50)	TRBJ2-1*00(210)		537|551|574|0|14||70.0	18|28|48|17|27||50.0	28|42|70|31|45||70.0												TGCGCCAGCAGCCAGATGACTAGCGGGGCTTATGAGCAGTTCTTC	36								CASSQMTSGAYEQFF		:::::::::0:-3:14:17:-2:-4:27:31:-8:45:::	TLML_26_	RNA
6641	CLONES_TRB17_02_TLML-019--BL_TCR-J_D_TCR-V_cDNA_31_TCCGTCTA_merged_170000.txt	9661	2	5.13822e-05	TGCGCCAGCAGCCAGACAGGGGGCCATAATGAAAAACTGTTTTTT	EEEEEEEEEEEEEEEEEEEEEEEEEEEEEEEEEEEEEEEEEEEEE	TRBV4-3*00(350),TRBV4-2*00(334)	TRBD1*00(50)	TRBJ1-4*00(235)		537|551|574|0|14||70.0;537|551|574|0|14|ST539C|54.0	14|24|36|14|24||50.0	24|43|71|26|45||95.0												TGCGCCAGCAGCCAGACAGGGGGCCATAATGAAAAACTGTTTTTT	36								CASSQTGGHNEKLFF		:::::::::0:-3:14:14:-2:0:24:26:-4:45:::	TLML_26_	RNA
6642	CLONES_TRB17_02_TLML-019--BL_TCR-J_D_TCR-V_cDNA_31_TCCGTCTA_merged_170000.txt	9662	2	5.13822e-05	TGCGCCAGCAGCCAACCCTCCCAGACGAACACTGAAGCTTTCTTT	EEEEEEEEEEEEEEEEEEEEEEEEEEEEEEEEEEEEEEEEEEEEE	TRBV4-1*00(380)	TRBD2*00(35)	TRBJ1-1*00(219)		537|552|574|0|15||75.0	0|7|48|15|22||35.0	21|40|68|26|45||95.0												TGCGCCAGCAGCCAACCCTCCCAGACGAACACTGAAGCTTTCTTT	36								CASSQPSQTNTEAFF		:::::::::0:-2:15:15:16:-25:22:26:-1:45:::	TLML_26_	RNA
6643	CLONES_TRB17_02_TLML-019--BL_TCR-J_D_TCR-V_cDNA_31_TCCGTCTA_merged_170000.txt	9663	2	5.13822e-05	TGCGCCAGCAGCCAAGGCCGGGACAGGGCCTACGAGCAGTACTTC	EEEEEEEEEEEEEEEEEEEEEEEEEEEEEEEEEEEEEEEEEEEEE	TRBV4-1*00(254.5)	TRBD1*00(55)	TRBJ2-7*00(225)		537|553|574|0|16||80.0	10|21|36|17|28||55.0	22|39|67|28|45||85.0												TGCGCCAGCAGCCAAGGCCGGGACAGGGCCTACGAGCAGTACTTC	36								CASSQGRDRAYEQYF		:::::::::0:-1:16:17:2:-3:28:28:-2:45:::	TLML_26_	RNA
6644	CLONES_TRB17_02_TLML-019--BL_TCR-J_D_TCR-V_cDNA_31_TCCGTCTA_merged_170000.txt	9664	2	5.13822e-05	TGCGCCAGCAGCCAAGGGGCTAGCTTGGGAGAGACCCAGTACTTC	EEEEEEAEEEEEEEEEEEEEEEEEEEEEEEEEEEEEEEEEEEEEE	TRBV4-3*00(370),TRBV4-2*00(354)	TRBD2*00(25)	TRBJ2-5*00(220)		537|553|574|0|16||80.0;537|553|574|0|16|ST539C|64.0	7|12|48|18|23||25.0	24|40|68|29|45||80.0												TGCGCCAGCAGCCAAGGGGCTAGCTTGGGAGAGACCCAGTACTTC	32								CASSQGASLGETQYF		:::::::::0:-1:16:18:9:-20:23:29:-4:45:::	TLML_26_	RNA
6645	CLONES_TRB17_02_TLML-019--BL_TCR-J_D_TCR-V_cDNA_31_TCCGTCTA_merged_170000.txt	9665	2	5.13822e-05	TGCGCCAGCAGCCAAGGGGCAGGGAGAGATCAGCCCCAGCATTTT	EEEEEEEEEEEEEEEEEEEEEEEEEEEEEEEEEEEEEEEEEEEEE	TRBV4-3*00(160),TRBV4-1*00(144),TRBV4-2*00(144)	TRBD1*00(25),TRBD2*00(25)	TRBJ1-5*00(225)		537|553|574|0|16||80.0;537|553|574|0|16||80.0;537|553|574|0|16|ST539C|64.0	16|21|36|19|24||25.0;25|30|48|21|26||25.0	25|42|70|28|45||85.0												TGCGCCAGCAGCCAAGGGGCAGGGAGAGATCAGCCCCAGCATTTT	36								CASSQGAGRDQPQHF		:::::::::0:-1:16:19:-4:-3:24:28:-5:45:::	TLML_26_	RNA
6646	CLONES_TRB17_02_TLML-019--BL_TCR-J_D_TCR-V_cDNA_31_TCCGTCTA_merged_170000.txt	9666	2	5.13822e-05	TGCGCCAGCAGCCAAGGATCAGGTTCCGGAAACACCATATATTTT	EEEEEEEEEEEEEEEEEEEEEEEEEEEEEEEEEEEEEEEEEEEEE	TRBV4-3*00(545),TRBV4-2*00(529)		TRBJ1-3*00(230)		537|553|574|0|16||80.0;537|553|574|0|16|ST539C|64.0		24|42|70|27|45||90.0												TGCGCCAGCAGCCAAGGATCAGGTTCCGGAAACACCATATATTTT	36								CASSQGSGSGNTIYF		:::::::::0:-1:16:::::27:-4:45:::	TLML_26_	RNA
6647	CLONES_TRB17_02_TLML-019--BL_TCR-J_D_TCR-V_cDNA_31_TCCGTCTA_merged_170000.txt	9667	2	5.13822e-05	TGCGCCAGCAGCCAAGATCCGGTGGCTGGACAGTCCCAGCATTTT	EEEEEEEEEEEEEEEEEEEEEEEEEAEEEEEEEEEEEEEEEEEEE	TRBV4-1*00(922)		TRBJ1-5*00(191)		537|556|574|0|19||95.0		27|42|70|30|45|SC30T|59.0												TGCGCCAGCAGCCAAGATCCGGTGGCTGGACAGTCCCAGCATTTT	32								CASSQDPVAGQSQHF		:::::::::0:2:19:::::30:-7:45:::	TLML_26_	RNA
6648	CLONES_TRB17_02_TLML-019--BL_TCR-J_D_TCR-V_cDNA_31_TCCGTCTA_merged_170000.txt	9668	2	5.13822e-05	TGCGCCAGCAGCCAAGATCATTCGGGGGCCTACGAGCAGTACTTC	EEEEEEEEEEEEEEEEEEEEEEEEEEEEEEEEEEEEEEEEEEEEE	TRBV4-3*00(1124.5)	TRBD1*00(25)	TRBJ2-7*00(225)		537|556|574|0|19||95.0	18|23|36|23|28||25.0	22|39|67|28|45||85.0												TGCGCCAGCAGCCAAGATCATTCGGGGGCCTACGAGCAGTACTTC	36								CASSQDHSGAYEQYF		:::::::::0:2:19:23:-6:-1:28:28:-2:45:::	TLML_26_	RNA
6649	CLONES_TRB17_02_TLML-019--BL_TCR-J_D_TCR-V_cDNA_31_TCCGTCTA_merged_170000.txt	9669	2	5.13822e-05	TGCGCCAGCAGCCAAGATACAGGGGGTTTCACTGAAGCTTTCTTT	EEEEEEEEEEEEEEEEEEEEEEEEEE6EEEEEEEEEEEEEEEEEE	TRBV4-3*00(1010),TRBV4-2*00(882)	TRBD1*00(40)	TRBJ1-1*00(180)		537|555|574|0|18||90.0;537|555|574|0|18|ST539C|74.0	15|23|36|18|26||40.0	24|40|68|29|45||80.0												TGCGCCAGCAGCCAAGATACAGGGGGTTTCACTGAAGCTTTCTTT	21								CASSQDTGGFTEAFF		:::::::::0:1:18:18:-3:-1:26:29:-4:45:::	TLML_26_	RNA
6650	CLONES_TRB17_02_TLML-019--BL_TCR-J_D_TCR-V_cDNA_31_TCCGTCTA_merged_170000.txt	9670	2	5.13822e-05	TGCGCCAGCAGCCAAGAATCGCATATGAACACTGAAGCTTTCTTT	EEEEEEEEEEEEEEEEEEEEEEEEEEEEEEEEEEEEEEEEEEEEE	TRBV4-3*00(704)		TRBJ1-1*00(245)		537|554|574|0|17||85.0		19|40|68|24|45||105.0												TGCGCCAGCAGCCAAGAATCGCATATGAACACTGAAGCTTTCTTT	36								CASSQESHMNTEAFF		:::::::::0:0:17:::::24:1:45:::	TLML_26_	RNA
6651	CLONES_TRB17_02_TLML-019--BL_TCR-J_D_TCR-V_cDNA_31_TCCGTCTA_merged_170000.txt	9671	2	5.13822e-05	TGCGCCAGCAGCCAAGAATACAGCTACCACAATGAGCAGTTCTTC	EEEEEEEEEEEEEEEEEEEEEEEEEEEEEEEEEEEEEEEEEEEEE	TRBV4-1*00(1119)		TRBJ2-1*00(213)		537|554|574|0|17||85.0		18|42|70|21|45|SC22AST24C|88.0												TGCGCCAGCAGCCAAGAATACAGCTACCACAATGAGCAGTTCTTC	36								CASSQEYSYHNEQFF		:::::::::0:0:17:::::21:2:45:::	TLML_26_	RNA
6652	CLONES_TRB17_02_TLML-019--BL_TCR-J_D_TCR-V_cDNA_31_TCCGTCTA_merged_170000.txt	9672	2	5.13822e-05	TGCGCCAGCAGCCAAACTAGCGGGGGGATCTACGAGCAGTACTTC	EEEEEEEEEEEEEEEEEEEEEEEEEEEEEEEEEEEEEEEEEEEEE	TRBV4-3*00(391.5)	TRBD2*00(45)	TRBJ2-7*00(220)		537|552|574|0|15||75.0	19|28|48|15|24||45.0	23|39|67|29|45||80.0												TGCGCCAGCAGCCAAACTAGCGGGGGGATCTACGAGCAGTACTTC	36								CASSQTSGGIYEQYF		:::::::::0:-2:15:15:-3:-4:24:29:-3:45:::	TLML_26_	RNA
6653	CLONES_TRB17_02_TLML-019--BL_TCR-J_D_TCR-V_cDNA_31_TCCGTCTA_merged_170000.txt	9673	2	5.13822e-05	TGCGCCAGCAGCCAAAGGACAGGGGGGAACTATGGCTACACCTTC	EEEEEEEEEEEEEEEEEEEEEEEEEEEEEEEEEEEEEEEEEEEEE	TRBV4-3*00(145),TRBV4-1*00(129),TRBV4-2*00(129)	TRBD1*00(50)	TRBJ1-2*00(230)		537|552|574|0|15||75.0;537|552|574|0|15||75.0;537|552|574|0|15|ST539C|59.0	13|23|36|16|26||50.0	22|40|68|27|45||90.0												TGCGCCAGCAGCCAAAGGACAGGGGGGAACTATGGCTACACCTTC	36								CASSQRTGGNYGYTF		:::::::::0:-2:15:16:-1:-1:26:27:-2:45:::	TLML_26_	RNA
6654	CLONES_TRB17_02_TLML-019--BL_TCR-J_D_TCR-V_cDNA_31_TCCGTCTA_merged_170000.txt	9674	2	5.13822e-05	TGCGCCAGCAGCGCTAGGACAGGGGTGGACACTGAAGCTTTCTTT	EEEEEEEEEEEEEEEEEEEEEEEEEEEEEEEEEEEEEEEEEEEEE	TRBV5-1*00(235)	TRBD1*00(45)	TRBJ1-1*00(225)		554|566|590|0|12||60.0	13|22|36|16|25||45.0	23|40|68|28|45||85.0												TGCGCCAGCAGCGCTAGGACAGGGGTGGACACTGAAGCTTTCTTT	36								CASSARTGVDTEAFF		:::::::::0:-4:12:16:-1:-2:25:28:-3:45:::	TLML_26_	RNA
6655	CLONES_TRB17_02_TLML-019--BL_TCR-J_D_TCR-V_cDNA_31_TCCGTCTA_merged_170000.txt	9675	2	5.13822e-05	TGCGCCAGCAGCGGGGGGGGCGGTGCTGTGGAGACCCAGTACTTC	EEEEEEEEEEEEEEEEEEEEEEEEEEEEEEEEEEEEEEEEEEEEE	TRBV5-1*00(475)	TRBD1*00(35)	TRBJ2-5*00(215)		554|566|590|0|12||60.0	18|25|36|15|22||35.0	25|40|68|30|45||75.0												TGCGCCAGCAGCGGGGGGGGCGGTGCTGTGGAGACCCAGTACTTC	36								CASSGGGGAVETQYF		:::::::::0:-4:12:15:-6:1:22:30:-5:45:::	TLML_26_	RNA
6656	CLONES_TRB17_02_TLML-019--BL_TCR-J_D_TCR-V_cDNA_31_TCCGTCTA_merged_170000.txt	9676	2	5.13822e-05	TGCGCCAGCAGCGGGGGGACTAGCGTCACCTACGAGCAGTACTTC	EEEEEEEEEEEEEEEEEEEEEEEEEEEEEEEEEEEEEEEEEEEEE	TRBV5-1*00(457.5)	TRBD2*00(50)	TRBJ2-7*00(225)		554|566|590|0|12||60.0	16|26|48|15|25||50.0	22|39|67|28|45||85.0												TGCGCCAGCAGCGGGGGGACTAGCGTCACCTACGAGCAGTACTTC	36								CASSGGTSVTYEQYF		:::::::::0:-4:12:15:0:-6:25:28:-2:45:::	TLML_26_	RNA
6657	CLONES_TRB17_02_TLML-019--BL_TCR-J_D_TCR-V_cDNA_31_TCCGTCTA_merged_170000.txt	9677	2	5.13822e-05	TGCGCCAGCAGCACTAGCGGGGGAGACACCGGGGAGCTGTTTTTT	EEEEEEEEEEEEEEAEEEEEEEEEEAEEEEEEEEEEEEEAEEEEE	TRBV5-1*00(375)	TRBD2*00(45)	TRBJ2-2*00(240)		554|566|590|0|12||60.0	19|28|48|12|21||45.0	23|43|71|25|45||100.0												TGCGCCAGCAGCACTAGCGGGGGAGACACCGGGGAGCTGTTTTTT	32								CASSTSGGDTGELFF		:::::::::0:-4:12:12:-3:-4:21:25:-3:45:::	TLML_26_	RNA
6658	CLONES_TRB17_02_TLML-019--BL_TCR-J_D_TCR-V_cDNA_31_TCCGTCTA_merged_170000.txt	9678	2	5.13822e-05	TGCGCCAGCAGGACCCAGCGGGGGGGCACAGATACGCAGTATTTT	EEEEEEEEEEEEEEEEEEEEEEEEEEEEEEEEEEEEEEEEEEEEE	TRBV5-1*00(175.5)	TRBD2*00(30)	TRBJ2-3*00(118)		554|565|590|0|11||55.0	22|28|48|16|22||30.0	21|41|69|25|45||100.0												TGCGCCAGCAGGACCCAGCGGGGGGGCACAGATACGCAGTATTTT	36								CASRTQRGGTDTQYF		:::::::::0:-5:11:16:-6:-4:22:25:-1:45:::	TLML_26_	RNA
6659	CLONES_TRB17_02_TLML-019--BL_TCR-J_D_TCR-V_cDNA_31_TCCGTCTA_merged_170000.txt	9679	2	5.13822e-05	TGCGCCAGCAACTTAAGGACAGGGGATAATTCACCCCTCCACTTT	EEEEEEEEEEEEEEEEEEEEEEEEEEEEEEEEEEEEEEEEEEEEE	TRBV5-1*00(1086)	TRBD1*00(45)	TRBJ1-6*00(240)		554|568|590|0|14|SG564A|54.0	13|22|36|16|25||45.0	25|45|73|25|45||100.0												TGCGCCAGCAACTTAAGGACAGGGGATAATTCACCCCTCCACTTT	36								CASNLRTGDNSPLHF		:::::::::0:-2:14:16:-1:-2:25:25:-5:45:::	TLML_26_	RNA
6660	CLONES_TRB17_02_TLML-019--BL_TCR-J_D_TCR-V_cDNA_31_TCCGTCTA_merged_170000.txt	9683	2	5.13822e-05	TGCAGTGCTCTTAGCGGGGGGCGACTCACAGATACGCAGTATTTT	EEEEEEEEEEEEEEEEEEEEEEEEEEEEEEEEEEEEEEEEEEEEE	TRBV20-1*00(420)	TRBD1*00(35),TRBD2*00(35)	TRBJ2-3*00(235)		759|768|793|0|9||45.0	18|25|36|16|23||35.0;21|28|48|11|18||35.0	22|41|69|26|45||95.0												TGCAGTGCTCTTAGCGGGGGGCGACTCACAGATACGCAGTATTTT	36								CSALSGGRLTDTQYF		:::::::::0:-5:9:16:-6:1:23:26:-2:45:::	TLML_26_	RNA
6661	CLONES_TRB17_02_TLML-019--BL_TCR-J_D_TCR-V_cDNA_31_TCCGTCTA_merged_170000.txt	9684	2	5.13822e-05	TGCAGTGCTCCACACACAGGCAGAGATAATTCACCCCTCCACTTT	EEEEEEEEEEEEEEEEEEEEEEEEEEEEEEEEEEEEEEEEEEEEE	TRBV20-1*00(269)	TRBD1*00(25)	TRBJ1-6*00(240)		759|768|793|0|9||45.0	15|20|36|15|20||25.0	25|45|73|25|45||100.0												TGCAGTGCTCCACACACAGGCAGAGATAATTCACCCCTCCACTTT	36								CSAPHTGRDNSPLHF		:::::::::0:-5:9:15:-3:-4:20:25:-5:45:::	TLML_26_	RNA
6662	CLONES_TRB17_02_TLML-019--BL_TCR-J_D_TCR-V_cDNA_31_TCCGTCTA_merged_170000.txt	9685	2	5.13822e-05	TGCAGTGCTGCTCCGACTAGCGGGGTTTACAATGAGCAGTTCTTC	EEEEEEEEEEEEEEEEEEEEEEEEEEEEEEEEEEAEEEEEEEEEE	TRBV20-1*00(525)	TRBD2*00(50)	TRBJ2-1*00(230)		759|768|793|0|9||45.0	18|28|48|14|24||50.0	24|42|70|27|45||90.0												TGCAGTGCTGCTCCGACTAGCGGGGTTTACAATGAGCAGTTCTTC	32								CSAAPTSGVYNEQFF		:::::::::0:-5:9:14:-2:-4:24:27:-4:45:::	TLML_26_	RNA
6663	CLONES_TRB17_02_TLML-019--BL_TCR-J_D_TCR-V_cDNA_31_TCCGTCTA_merged_170000.txt	9686	2	5.13822e-05	TGCAGTGCTGGATCCGGATCCAACTCTGGAGATACGCAGTATTTT	EEEEEEEEAEEEEEEEEEEEEEEEEEEEEEEEEEEEEEEEEEEEE	TRBV20-1*00(925)		TRBJ2-3*00(220)		759|768|793|0|9||45.0		25|41|69|29|45||80.0												TGCAGTGCTGGATCCGGATCCAACTCTGGAGATACGCAGTATTTT	32								CSAGSGSNSGDTQYF		:::::::::0:-5:9:::::29:-5:45:::	TLML_26_	RNA
6664	CLONES_TRB17_02_TLML-019--BL_TCR-J_D_TCR-V_cDNA_31_TCCGTCTA_merged_170000.txt	9687	2	5.13822e-05	TGCAGTGCTGACGACAGGGGGCAATCTGGAAACACCATATATTTT	EEEEEEEEEEEEEEEEEEEEEEEEEEEEEEEEEEEEEEEEEEEEE	TRBV20-1*00(201)	TRBD1*00(50)	TRBJ1-3*00(245)		759|768|793|0|9||45.0	14|24|36|12|22||50.0	21|42|70|24|45||105.0												TGCAGTGCTGACGACAGGGGGCAATCTGGAAACACCATATATTTT	36								CSADDRGQSGNTIYF		:::::::::0:-5:9:12:-2:0:22:24:-1:45:::	TLML_26_	RNA
6665	CLONES_TRB17_02_TLML-019--BL_TCR-J_D_TCR-V_cDNA_31_TCCGTCTA_merged_170000.txt	9688	2	5.13822e-05	TGCAGTGCTGAAAGTACCGGGACAGGGATATACGAGCAGTACTTC	EAEEEEAEEEAEEEEEEEEEEEEEEEEEEEEEEEAEEEEE<EEAE	TRBV20-1*00(500)	TRBD1*00(55)	TRBJ2-7*00(215)		759|768|793|0|9||45.0	10|21|36|16|27||55.0	24|39|67|30|45||75.0												TGCAGTGCTGAAAGTACCGGGACAGGGATATACGAGCAGTACTTC	27								CSAESTGTGIYEQYF		:::::::::0:-5:9:16:2:-3:27:30:-4:45:::	TLML_26_	RNA
6666	CLONES_TRB17_02_TLML-019--BL_TCR-J_D_TCR-V_cDNA_31_TCCGTCTA_merged_170000.txt	9689	2	5.13822e-05	TGCAGTGCTATTCCCCTAGCGGGGGGCCGGAATGAGCAGTTCTTC	EEEEEEEEEEEEEEEEEEEEEEEEEEEEEEEEEEEEEEEEEEEEE	TRBV20-1*00(677)	TRBD2*00(44)	TRBJ2-1*00(215)		759|769|793|0|10||50.0	20|34|48|15|28|DA28|44.0	27|42|70|30|45||75.0												TGCAGTGCTATTCCCCTAGCGGGGGGCCGGAATGAGCAGTTCTTC	36								CSAIPLAGGRNEQFF		:::::::::0:-4:10:15:-4:2:28:30:-7:45:::	TLML_26_	RNA
6667	CLONES_TRB17_02_TLML-019--BL_TCR-J_D_TCR-V_cDNA_31_TCCGTCTA_merged_170000.txt	9690	2	5.13822e-05	TGCAGTGCTATTGGAGGCTACTCGAACACCGGGGAGCTGTTTTTT	EEEEEEEEEEEEEEEEEEEEEEEEEEEEEEEEEEEEEEEEEEEEE	TRBV20-1*00(680)	TRBD2*00(25)	TRBJ2-2*00(255)		759|769|793|0|10||50.0	26|31|48|12|17||25.0	20|43|71|22|45||115.0												TGCAGTGCTATTGGAGGCTACTCGAACACCGGGGAGCTGTTTTTT	36								CSAIGGYSNTGELFF		:::::::::0:-4:10:12:-10:-1:17:22:0:45:::	TLML_26_	RNA
6668	CLONES_TRB17_02_TLML-019--BL_TCR-J_D_TCR-V_cDNA_31_TCCGTCTA_merged_170000.txt	9691	2	5.13822e-05	TGCAGTGCTACCTTGACTAGCGGGCTCACCTACGAGCAGTACTTC	EEEEEEEEEEEEEEEEEEEEEEEEEEEEEEEEEEEEEEEEEEEEE	TRBV20-1*00(335)	TRBD2*00(50)	TRBJ2-7*00(225)		759|769|793|0|10||50.0	18|28|48|14|24||50.0	22|39|67|28|45||85.0												TGCAGTGCTACCTTGACTAGCGGGCTCACCTACGAGCAGTACTTC	36								CSATLTSGLTYEQYF		:::::::::0:-4:10:14:-2:-4:24:28:-2:45:::	TLML_26_	RNA
6669	CLONES_TRB17_02_TLML-019--BL_TCR-J_D_TCR-V_cDNA_31_TCCGTCTA_merged_170000.txt	9692	2	5.13822e-05	TGCAGTGCTACACCCACAAGGAGAAGCTCCTACGAGCAGTACTTC	EEEEEEEEEEEEEEEEEEEEEEEEEEEEEEEEEEEEEEEEEEEEE	TRBV20-1*00(350)		TRBJ2-7*00(245)		759|769|793|0|10||50.0		18|39|67|24|45||105.0												TGCAGTGCTACACCCACAAGGAGAAGCTCCTACGAGCAGTACTTC	36								CSATPTRRSSYEQYF		:::::::::0:-4:10:::::24:2:45:::	TLML_26_	RNA
6670	CLONES_TRB17_02_TLML-019--BL_TCR-J_D_TCR-V_cDNA_31_TCCGTCTA_merged_170000.txt	9693	2	5.13822e-05	TGCAGTGCTAGTACTCGGGGGGCCAGTTTCTATGAGCAGTTCTTC	EEEEEEEEEEEEEEEEEEEEEEEEEEEEEEEEEEEEEEEEEEEEE	TRBV20-1*00(470)	TRBD1*00(30)	TRBJ2-1*00(210)		759|770|793|0|11||55.0	18|24|36|17|23||30.0	28|42|70|31|45||70.0												TGCAGTGCTAGTACTCGGGGGGCCAGTTTCTATGAGCAGTTCTTC	36								CSASTRGASFYEQFF		:::::::::0:-3:11:17:-6:0:23:31:-8:45:::	TLML_26_	RNA
6671	CLONES_TRB17_02_TLML-019--BL_TCR-J_D_TCR-V_cDNA_31_TCCGTCTA_merged_170000.txt	9694	2	5.13822e-05	TGCAGTGCTAGTAAAGGGGGGACCTATAATTCACCCCTCCACTTT	EEEEEEEEEEEEEEEEEEEEEEEEEEEEEEEEEEEEEEEEEEEEE	TRBV20-1*00(535)	TRBD1*00(30)	TRBJ1-6*00(255)		759|770|793|0|11||55.0	17|23|36|14|20||30.0	22|45|73|22|45||115.0												TGCAGTGCTAGTAAAGGGGGGACCTATAATTCACCCCTCCACTTT	36								CSASKGGTYNSPLHF		:::::::::0:-3:11:14:-5:-1:20:22:-2:45:::	TLML_26_	RNA
6672	CLONES_TRB17_02_TLML-019--BL_TCR-J_D_TCR-V_cDNA_31_TCCGTCTA_merged_170000.txt	9695	2	5.13822e-05	TGCAGTGCTAGCTCTAGCGGGGGTAGCTCCTACGAGCAGTACTTC	EEEEEEEEEEEEEEEEEEEEEEEEEEEEEEEEEEEEEEEEEEEEE	TRBV20-1*00(214)	TRBD2*00(40)	TRBJ2-7*00(237)		759|770|793|0|11||55.0	20|28|48|13|21||40.0	18|39|67|24|45||105.0												TGCAGTGCTAGCTCTAGCGGGGGTAGCTCCTACGAGCAGTACTTC	36								CSASSSGGSSYEQYF		:::::::::0:-3:11:13:-4:-4:21:24:2:45:::	TLML_26_	RNA
6673	CLONES_TRB17_02_TLML-019--BL_TCR-J_D_TCR-V_cDNA_31_TCCGTCTA_merged_170000.txt	9696	2	5.13822e-05	TGCAGTGCTAGGGGGATACGACAGGGGCATCAGCCCCAGCATTTT	EEEEEEEEEEEEEEEEEEEEEEEEEEEEEEEEEEEEEEEEEEEEE	TRBV20-1*00(562)	TRBD1*00(40)	TRBJ1-5*00(225)		759|770|793|0|11||55.0	14|22|36|19|27||40.0	25|42|70|28|45||85.0												TGCAGTGCTAGGGGGATACGACAGGGGCATCAGCCCCAGCATTTT	36								CSARGIRQGHQPQHF		:::::::::0:-3:11:19:-2:-2:27:28:-5:45:::	TLML_26_	RNA
6674	CLONES_TRB17_02_TLML-019--BL_TCR-J_D_TCR-V_cDNA_31_TCCGTCTA_merged_170000.txt	9697	2	5.13822e-05	TGCAGTGCTAGACAGGGAGCATCCAGCAATCAGCCCCAGCATTTT	EEEEEEEEEEEEEEEEEEEEEEEEEEEEEEEEEEEEEAEEAEEEE	TRBV20-1*00(570)	TRBD1*00(25),TRBD2*00(25)	TRBJ1-5*00(125)		759|771|793|0|12||60.0	16|21|36|12|17||25.0;25|30|48|14|19||25.0	21|42|70|24|45||105.0												TGCAGTGCTAGACAGGGAGCATCCAGCAATCAGCCCCAGCATTTT	32								CSARQGASSNQPQHF		:::::::::0:-2:12:12:-4:-3:17:24:-1:45:::	TLML_26_	RNA
6675	CLONES_TRB17_02_TLML-019--BL_TCR-J_D_TCR-V_cDNA_31_TCCGTCTA_merged_170000.txt	9698	2	5.13822e-05	TGCAGTGCTAGAGATGGTAGCGGGGCCTTCAATGAGCAGTTCTTC	EEEEEEEEEEEEEEEEEEEEEEEEEEEEEEEEEEEEEEEEEEEEE	TRBV20-1*00(131)	TRBD2*00(35)	TRBJ2-1*00(224)		759|774|793|0|15||75.0	21|28|48|17|24||35.0	22|42|70|25|45|SA25T|84.0												TGCAGTGCTAGAGATGGTAGCGGGGCCTTCAATGAGCAGTTCTTC	36								CSARDGSGAFNEQFF		:::::::::0:1:15:17:-5:-4:24:25:-2:45:::	TLML_26_	RNA
6676	CLONES_TRB17_02_TLML-019--BL_TCR-J_D_TCR-V_cDNA_31_TCCGTCTA_merged_170000.txt	9699	2	5.13822e-05	TGCAGTGCTAGAGATAGCGGGGGGGCCTCAGGTGAGCAGTTCTTC	EEEEEEEEEEEEEEEEEEEEEEEEEEEEEEEEEEEEEEEEEEEEE	TRBV20-1*00(452.5)	TRBD2*00(44)	TRBJ2-1*00(205)		759|774|793|0|15||75.0	22|34|48|15|27|SA28G|44.0	29|42|70|32|45||65.0												TGCAGTGCTAGAGATAGCGGGGGGGCCTCAGGTGAGCAGTTCTTC	36								CSARDSGGASGEQFF		:::::::::0:1:15:15:-6:2:27:32:-9:45:::	TLML_26_	RNA
6677	CLONES_TRB17_02_TLML-019--BL_TCR-J_D_TCR-V_cDNA_31_TCCGTCTA_merged_170000.txt	9700	2	5.13822e-05	TGCAGTGCTAGAGAGGGGCAGGGGGCAGAAGAAAAACTGTTTTTT	EEEEEEEEEEEEEEEEEEEEEEEEEEEEEEEEEEEEEEEEEEEEE	TRBV20-1*00(305)	TRBD1*00(44)	TRBJ1-4*00(215)		759|773|793|0|14||70.0	12|24|36|14|26|SA15G|44.0	28|43|71|30|45||75.0												TGCAGTGCTAGAGAGGGGCAGGGGGCAGAAGAAAAACTGTTTTTT	36								CSAREGQGAEEKLFF		:::::::::0:0:14:14:0:0:26:30:-8:45:::	TLML_26_	RNA
6678	CLONES_TRB17_02_TLML-019--BL_TCR-J_D_TCR-V_cDNA_31_TCCGTCTA_merged_170000.txt	9701	2	5.13822e-05	TGCAGTGCTAGAGAGGGACAGAAAGGACGAAACACCATATATTTT	EEEEEEEEEEEEEEEEEEEEEEEEEEEEEEEEEEEEEEEEEEEEE	TRBV20-1*00(395)	TRBD1*00(35)	TRBJ1-3*00(225)		759|773|793|0|14||70.0	12|19|36|14|21||35.0	25|42|70|28|45||85.0												TGCAGTGCTAGAGAGGGACAGAAAGGACGAAACACCATATATTTT	36								CSAREGQKGRNTIYF		:::::::::0:0:14:14:0:-5:21:28:-5:45:::	TLML_26_	RNA
6679	CLONES_TRB17_02_TLML-019--BL_TCR-J_D_TCR-V_cDNA_31_TCCGTCTA_merged_170000.txt	9702	2	5.13822e-05	TGCAGTGCCTCCGGAACAGGGGGCACGAGTCGGAAACTGTTTTTT	EEEEEEEEEEEEEEEEEEEEEEEEEEEEEEEEEEEEEEEEEEEEE	TRBV20-1*00(442)	TRBD1*00(54)	TRBJ1-4*00(200)		759|767|793|0|8||40.0	10|24|36|10|24|SG14A|54.0	31|43|71|33|45||60.0												TGCAGTGCCTCCGGAACAGGGGGCACGAGTCGGAAACTGTTTTTT	36								CSASGTGGTSRKLFF		:::::::::0:-6:8:10:2:0:24:33:-11:45:::	TLML_26_	RNA
6680	CLONES_TRB17_02_TLML-019--BL_TCR-J_D_TCR-V_cDNA_31_TCCGTCTA_merged_170000.txt	9703	2	5.13822e-05	TGCAGTGCCCCGTCCCTTAGGGGGCGGCAAGAGACCCAGTACTTC	EEEEEEEEEEEEEEEEEEEEEEEEEEEEEEEEEEEEEEEEEEEEE	TRBV20-1*00(382)	TRBD1*00(40)	TRBJ2-5*00(230)		759|767|793|0|8||40.0	17|25|36|18|26||40.0	22|40|68|27|45||90.0												TGCAGTGCCCCGTCCCTTAGGGGGCGGCAAGAGACCCAGTACTTC	36								CSAPSLRGRQETQYF		:::::::::0:-6:8:18:-5:1:26:27:-2:45:::	TLML_26_	RNA
6681	CLONES_TRB17_02_TLML-019--BL_TCR-J_D_TCR-V_cDNA_31_TCCGTCTA_merged_170000.txt	9704	2	5.13822e-05	TGCAGTGCCAGGGGGACCAGCGGGGGTCCGGGCGAGCAGTTCTTC	EEEEEEEEEEEEEEEEEEEEEEEEEEEEEEEEEEEEEEEEEEEEE	TRBV20-1*00(110)	TRBD2*00(44)	TRBJ2-1*00(200)		759|767|793|0|8||40.0	16|28|48|12|24|ST21C|44.0	30|42|70|33|45||60.0												TGCAGTGCCAGGGGGACCAGCGGGGGTCCGGGCGAGCAGTTCTTC	36								CSARGTSGGPGEQFF		:::::::::0:-6:8:12:0:-4:24:33:-10:45:::	TLML_26_	RNA
6682	CLONES_TRB17_02_TLML-019--BL_TCR-J_D_TCR-V_cDNA_31_TCCGTCTA_merged_170000.txt	9705	2	5.13822e-05	TGCAGCGTTGGAGAGTGGGGCGGCGGCACAGATACGCAGTATTTT	EEEEEEEEEEEEEEEEEEEEEEEEEEEEEEEEEEEEEEEEEEEEE	TRBV29-1*00(88)	TRBD1*00(30)	TRBJ2-3*00(240)		700|714|734|0|14|SA710G|54.0	19|25|36|16|22||30.0	21|41|69|25|45||100.0												TGCAGCGTTGGAGAGTGGGGCGGCGGCACAGATACGCAGTATTTT	36								CSVGEWGGGTDTQYF		:::::::::0:0:14:16:-7:1:22:25:-1:45:::	TLML_26_	RNA
6683	CLONES_TRB17_02_TLML-019--BL_TCR-J_D_TCR-V_cDNA_31_TCCGTCTA_merged_170000.txt	9706	2	5.13822e-05	TGCAGCGTTGAAGTAGCGGGGGGAACTCAAGAGGCCCAGTACTTC	EEEEEEEEEEEEEEEEEEEEEEEEEEEEEEEEEEEEEEEEEEEEE	TRBV29-1*00(170)	TRBD2*00(35)	TRBJ2-5*00(214)		700|713|734|0|13||65.0	21|28|48|13|20||35.0	22|40|68|27|45|SA28G|74.0												TGCAGCGTTGAAGTAGCGGGGGGAACTCAAGAGGCCCAGTACTTC	36								CSVEVAGGTQEAQYF		:::::::::0:-1:13:13:-5:-4:20:27:-2:45:::	TLML_26_	RNA
6684	CLONES_TRB17_02_TLML-019--BL_TCR-J_D_TCR-V_cDNA_31_TCCGTCTA_merged_170000.txt	9707	2	5.13822e-05	TGCAGCGTTGAAGATTTCCGGCAGGGGGGAGATACGCAGTATTTT	EEEEEEEEEEEEEEEEEEEEEEEEEEEEEEEEEEEEEEEEEEEEE	TRBV29-1*00(319)	TRBD1*00(35)	TRBJ2-3*00(220)		700|715|734|0|15||75.0	16|23|36|21|28||35.0	25|41|69|29|45||80.0												TGCAGCGTTGAAGATTTCCGGCAGGGGGGAGATACGCAGTATTTT	36								CSVEDFRQGGDTQYF		:::::::::0:1:15:21:-4:-1:28:29:-5:45:::	TLML_26_	RNA
6685	CLONES_TRB17_02_TLML-019--BL_TCR-J_D_TCR-V_cDNA_31_TCCGTCTA_merged_170000.txt	9708	2	5.13822e-05	TGCAGCGTTGAAGATCCTAGCGGGGGCCCCTACGAGCAGTACTTC	EEEEEEEEEEEEEEEEEEEEEEEEEEEEEEEEEEEEEEEEEEEEE	TRBV29-1*00(435)	TRBD2*00(40)	TRBJ2-7*00(225)		700|716|734|0|16||80.0	20|28|48|16|24||40.0	22|39|67|28|45||85.0												TGCAGCGTTGAAGATCCTAGCGGGGGCCCCTACGAGCAGTACTTC	36								CSVEDPSGGPYEQYF		:::::::::0:2:16:16:-4:-4:24:28:-2:45:::	TLML_26_	RNA
6686	CLONES_TRB17_02_TLML-019--BL_TCR-J_D_TCR-V_cDNA_31_TCCGTCTA_merged_170000.txt	9709	2	5.13822e-05	TGCAGCGTTGAAGATCCGACAGGGAGCACAGATACGCAGTATTTT	EEEEEEEEEEEEEEEEEEEEEEEEEEEEEEEEEEEEEEEEEEEEE	TRBV29-1*00(527)	TRBD1*00(35)	TRBJ2-3*00(245)		700|716|734|0|16||80.0	14|21|36|17|24||35.0	20|41|69|24|45||105.0												TGCAGCGTTGAAGATCCGACAGGGAGCACAGATACGCAGTATTTT	36								CSVEDPTGSTDTQYF		:::::::::0:2:16:17:-2:-3:24:24:0:45:::	TLML_26_	RNA
6687	CLONES_TRB17_02_TLML-019--BL_TCR-J_D_TCR-V_cDNA_31_TCCGTCTA_merged_170000.txt	9710	2	5.13822e-05	TGCAGCGTCCCCGGGACAGGGAAAAACACCGGGGAGCTGTTTTTT	EEEEEEEEEEEEEEEEEEEEEEEEEEEEEEEEEEEEEEEEEEEEE	TRBV29-1*00(232)	TRBD1*00(60)	TRBJ2-2*00(245)		700|708|734|0|8||40.0	9|21|36|9|21||60.0	22|43|71|24|45||105.0												TGCAGCGTCCCCGGGACAGGGAAAAACACCGGGGAGCTGTTTTTT	36								CSVPGTGKNTGELFF		:::::::::0:-6:8:9:3:-3:21:24:-2:45:::	TLML_26_	RNA
6688	CLONES_TRB17_02_TLML-019--BL_TCR-J_D_TCR-V_cDNA_31_TCCGTCTA_merged_170000.txt	9711	2	5.13822e-05	CTTAAAAGTGGCCAGGGGGCGACAGGGGCCAACGTCCTGACTTTC	EEEEEEEEEEEEEEEEEEEEEEEEEEEEEEEEEEEEEEEEEEEEE	TRBV23-1*00(710)	TRBD1*00(45)	TRBJ2-6*00(195)		580|580|617|0|0||0.0	16|25|36|12|21||45.0	24|45|73|24|45||105.0												CTTAAAAGTGGCCAGGGGGCGACAGGGGCCAACGTCCTGACTTTC	36								LKSGQGATGANVLTF		:::::::::0:-17:0:12:-4:1:21:24:-4:45:::	TLML_26_	RNA
6689	CLONES_TRB17_02_TLML-019--BL_TCR-J_D_TCR-V_cDNA_31_TCCGTCTA_merged_170000.txt	9718	2	5.13822e-05	TGTGCCAGCAGTGGACAGGCTATAGCAATCAGCCCCAGCATTTT	EEEEEEEEEEEEEEEEEEEEEEEEEEEEEEEEEEEEEEEEEEEE	TRBV2*00(140)	TRBD1*00(25)	TRBJ1-5*00(270)		518|531|555|0|13||65.0	14|19|36|13|18||25.0	16|42|70|18|44||130.0												TGTGCCAGCAGTGGACAGGCTATAGCAATCAGCCCCAGCATTTT	36								CASSGQA_SNQPQHF		:::::::::0:-4:13:13:-2:-5:18:18:4:44:::	TLML_26_	RNA
6690	CLONES_TRB17_02_TLML-019--BL_TCR-J_D_TCR-V_cDNA_31_TCCGTCTA_merged_170000.txt	9719	2	5.13822e-05	TGTGCCAGCAGCTTAGCGGGGGGATCTACAATGAGCAGTTCTTC	EEEEEEEEEEEEEEEEEEEEEEEEEEEEEEEEEEEEEEEEEEEE	TRBV7-2*00(510)	TRBD1*00(25)	TRBJ2-1*00(235)		580|598|617|0|18||90.0	18|23|36|18|23||25.0	23|42|70|25|44||95.0												TGTGCCAGCAGCTTAGCGGGGGGATCTACAATGAGCAGTTCTTC	36								CASSLAG_IYNEQFF		:::::::::0:1:18:18:-6:-1:23:25:-3:44:::	TLML_26_	RNA
6691	CLONES_TRB17_02_TLML-019--BL_TCR-J_D_TCR-V_cDNA_31_TCCGTCTA_merged_170000.txt	9720	2	5.13822e-05	TGTGCCAGCAGCCTTCGAGCGGGGGAAAAGAGACCCAGTACTTC	EEEEEEEEEEEEEEEEEEEEEEEEEEEEEEEEEEEEEEEEEEEE	TRBV6-2*00(1139),TRBV6-3*00(1139)	TRBD2*00(30)	TRBJ2-5*00(225)		516|527|553|0|11||55.0;516|527|553|0|11||55.0	22|28|48|17|23||30.0	23|40|68|27|44||85.0												TGTGCCAGCAGCCTTCGAGCGGGGGAAAAGAGACCCAGTACTTC	36								CASSLRA_GKETQYF		:::::::::0:-6:11:17:-6:-4:23:27:-3:44:::	TLML_26_	RNA
6692	CLONES_TRB17_02_TLML-019--BL_TCR-J_D_TCR-V_cDNA_31_TCCGTCTA_merged_170000.txt	9721	2	5.13822e-05	TGTGCCAGCAGCCTCCAGACAGTTCCTACAATGAGCAGTTCTTC	EEEEEEEEEEEEEEEEEEEEEEEEEEEEEEEEEEEEEEAEEEEE	TRBV11-3*00(470),TRBV11-1*00(454),TRBV11-2*00(438)	TRBD1*00(25)	TRBJ2-1*00(245)		521|533|558|0|12||60.0;531|543|568|0|12||60.0;522|534|559|0|12||60.0	14|19|36|17|22||25.0	21|42|70|23|44||105.0												TGTGCCAGCAGCCTCCAGACAGTTCCTACAATGAGCAGTTCTTC	32								CASSLQT_SYNEQFF		:::::::::0:-5:12:17:-2:-5:22:23:-1:44:::	TLML_26_	RNA
6693	CLONES_TRB17_02_TLML-019--BL_TCR-J_D_TCR-V_cDNA_31_TCCGTCTA_merged_170000.txt	9722	2	5.13822e-05	TGTGCCAGCAGCCAAGGAGGATCCACTCCTACGAGCAGTACTTC	EEEEEEEEEEEEEEEEEEEEEEEEEEEEEEEEEEEEEEEEEEEE	TRBV3-1*00(135),TRBV3-2*00(135)		TRBJ2-7*00(227)		543|559|580|0|16||80.0;543|559|580|0|16||80.0		20|39|67|25|44||95.0												TGTGCCAGCAGCCAAGGAGGATCCACTCCTACGAGCAGTACTTC	36								CASSQGG_HSYEQYF		:::::::::0:-1:16:::::25:0:44:::	TLML_26_	RNA
6694	CLONES_TRB17_02_TLML-019--BL_TCR-J_D_TCR-V_cDNA_31_TCCGTCTA_merged_170000.txt	9723	2	5.13822e-05	TGTGCCAGCAGCGTGGCGGCCCTAGCACAGATACGCAGTATTTT	EEEEEEEEEEEEEEEEEEEEEEEEEEEEEEEEEEEEEEEEEEEE	TRBV5-4*00(259),TRBV5-8*00(243)		TRBJ2-3*00(255)		549|566|585|0|17|ST561G|69.0;551|568|587|0|17|ST563G|69.0		18|41|69|21|44||115.0												TGTGCCAGCAGCGTGGCGGCCCTAGCACAGATACGCAGTATTTT	36								CASSVAA_STDTQYF		:::::::::0:1:17:::::21:2:44:::	TLML_26_	RNA
6695	CLONES_TRB17_02_TLML-019--BL_TCR-J_D_TCR-V_cDNA_31_TCCGTCTA_merged_170000.txt	9724	2	5.13822e-05	TGTGCCAGCAGCAAGACACAGAGTACCAAGAGACCCAGTACTTC	EEEEEEEEEEEEEEEEEEEEEEEEEEEEEEEEEEEEEEEEEEEE	TRBV21-1*00(705)		TRBJ2-5*00(250)		544|558|581|0|14||70.0		18|40|68|22|44||110.0												TGTGCCAGCAGCAAGACACAGAGTACCAAGAGACCCAGTACTTC	36								CASSKTQ_YQETQYF		:::::::::0:-3:14:::::22:2:44:::	TLML_26_	RNA
6696	CLONES_TRB17_02_TLML-019--BL_TCR-J_D_TCR-V_cDNA_31_TCCGTCTA_merged_170000.txt	9725	2	5.13822e-05	TGTGCCAGCAGGGAGGCTACAGGGGTGACTATGGCTACACCTTC	EEEEEEEEEEEEEEEEEEEEEEEEEEEEEEEEEEEEEEEEEEEE	TRBV9*00(200)	TRBD1*00(35)	TRBJ1-2*00(225)		559|570|595|0|11||55.0	15|22|36|18|25||35.0	23|40|68|27|44||85.0												TGTGCCAGCAGGGAGGCTACAGGGGTGACTATGGCTACACCTTC	36								CASREAT_GDYGYTF		:::::::::0:-5:11:18:-3:-2:25:27:-3:44:::	TLML_26_	RNA
6697	CLONES_TRB17_02_TLML-019--BL_TCR-J_D_TCR-V_cDNA_31_TCCGTCTA_merged_170000.txt	9726	2	5.13822e-05	TGTGCCAGCAGAGACAGCGCCGACTGAACACTGAAGCTTTCTTT	EEEEEEEEEEEEEEEEEEEEEEEEEEEEEEEEEEEEEEEEEEEE	TRBV2*00(763)		TRBJ1-1*00(240)		518|537|555|0|20|ST529AI532C|58.0		20|40|68|24|44||100.0												TGTGCCAGCAGAGACAGCGCCGACTGAACACTGAAGCTTTCTTT	36								CASRDSA_LNTEAFF		:::::::::0:2:20:::::24:0:44:::	TLML_26_	RNA
6698	CLONES_TRB17_02_TLML-019--BL_TCR-J_D_TCR-V_cDNA_31_TCCGTCTA_merged_170000.txt	9727	2	5.13822e-05	TGTGCCAGAAGCGTCAAGATGACTGTAATCAGCCCCAGCATTTT	EEEEEEEEEEEEEEEEEEEEEEEEEEEEEEEEEEEEEEEEEEEE	TRBV5-3*00(165),TRBV5-5*00(149)		TRBJ1-5*00(230)		551|563|587|0|12||60.0;549|561|585|0|12|SC557A|44.0		24|42|70|26|44||90.0												TGTGCCAGAAGCGTCAAGATGACTGTAATCAGCCCCAGCATTTT	36								CARSVKM_CNQPQHF		:::::::::0:-4:12:::::26:-4:44:::	TLML_26_	RNA
6699	CLONES_TRB17_02_TLML-019--BL_TCR-J_D_TCR-V_cDNA_31_TCCGTCTA_merged_170000.txt	9730	2	5.13822e-05	TGCGCCAGCTGCTTCCGGCCTTTGGGAGTTCACCCCTCCACTTT	EEEEEEEEEEEEEEEEEEEEEEEEEEEEEEEEEEEEEEEEEEEE	TRBV23-1*00(1087)	TRBD2*00(25)	TRBJ1-6*00(220)		580|589|617|0|9||45.0	25|30|48|23|28||25.0	29|45|73|28|44||80.0												TGCGCCAGCTGCTTCCGGCCTTTGGGAGTTCACCCCTCCACTTT	36								CASCFRP_GSSPLHF		:::::::::0:-8:9:23:-9:-2:28:28:-9:44:::	TLML_26_	RNA
6700	CLONES_TRB17_02_TLML-019--BL_TCR-J_D_TCR-V_cDNA_31_TCCGTCTA_merged_170000.txt	9731	2	5.13822e-05	TGCGCCAGCAGTCTGGACAGGGTCTTCACCGGGGAGCTGTTTTT	EEEEEEEEEEEEEEEEEEEEEEAEEEEEEEEEEEEEEEEEEEEE	TRBV5-1*00(350)	TRBD1*00(40)	TRBJ2-2*00(209)		554|565|590|0|11||55.0	13|21|36|14|22||40.0	24|43|71|26|44|DT42|69.0												TGCGCCAGCAGTCTGGACAGGGTCTTCACCGGGGAGCTGTTTTT	32								CASSLDR_LHRGAVF		:::::::::0:-5:11:14:-1:-3:22:26:-4:44:::	TLML_26_	RNA
6701	CLONES_TRB17_02_TLML-019--BL_TCR-J_D_TCR-V_cDNA_31_TCCGTCTA_merged_170000.txt	9732	2	5.13822e-05	TGCGCCAGCAGTCACGGGACAACTCCTACAATGAGCAGTTCTTC	EEEEEEEEEEEEEEEEEEEEEEEEEEEEEEEEEEEEEEEEEEEE	TRBV23-1*00(190)	TRBD1*00(35),TRBD2*00(30)	TRBJ2-1*00(250)		580|594|617|0|14||70.0	11|18|36|14|21||35.0;15|21|48|14|20||30.0	20|42|70|22|44||110.0												TGCGCCAGCAGTCACGGGACAACTCCTACAATGAGCAGTTCTTC	36								CASSHGT_SYNEQFF		:::::::::0:-3:14:14:1:-6:21:22:0:44:::	TLML_26_	RNA
6702	CLONES_TRB17_02_TLML-019--BL_TCR-J_D_TCR-V_cDNA_31_TCCGTCTA_merged_170000.txt	9733	2	5.13822e-05	TGCGCCAGCAGTCAATTGGCAGGGCCCACTATGGCTACACCTTC	EEEEEEEEEEEEEEEEEEAEEEEEEEE7EEEEEAEE7<EAEEEE	TRBV23-1*00(585)	TRBD2*00(35)	TRBJ1-2*00(225)		580|596|617|0|16||80.0	28|35|48|20|27||35.0	23|40|68|27|44||85.0												TGCGCCAGCAGTCAATTGGCAGGGCCCACTATGGCTACACCTTC	22								CASSQLA_AHYGYTF		:::::::::0:-1:16:20:-12:3:27:27:-3:44:::	TLML_26_	RNA
6703	CLONES_TRB17_02_TLML-019--BL_TCR-J_D_TCR-V_cDNA_31_TCCGTCTA_merged_170000.txt	9734	2	5.13822e-05	TGCGCCAGCAGTCAATTACCAGTTAATATCAGCCCCAGCATTTT	EEEEEEEEEEEEEEEEEEEEEEEEEEEEEEEEEEEEEEEEEEEE	TRBV23-1*00(479)		TRBJ1-5*00(225)		580|596|617|0|16||80.0		25|42|70|27|44||85.0												TGCGCCAGCAGTCAATTACCAGTTAATATCAGCCCCAGCATTTT	36								CASSQLP_*YQPQHF		:::::::::0:-1:16:::::27:-5:44:::	TLML_26_	RNA
6704	CLONES_TRB17_02_TLML-019--BL_TCR-J_D_TCR-V_cDNA_31_TCCGTCTA_merged_170000.txt	9746	2	5.13822e-05	TGTGCCAGCCCACGTGGGGGTAACCAAAAACATTCAGTACTTC	EEEEEEEEEEEEEEEEEEEEEEEEEEEEEEEEEEEEEEEEEEE	TRBV18*00(564)	TRBD1*00(25)	TRBJ2-4*00(240)		702|715|739|0|13|ST711C|49.0	18|23|36|15|20||25.0	22|42|70|23|43||100.0												TGTGCCAGCCCACGTGGGGGTAACCAAAAACATTCAGTACTTC	36								CASPRGG_TKNIQYF		:::::::::0:-4:13:15:-6:-1:20:23:-2:43:::	TLML_26_	RNA
6705	CLONES_TRB17_02_TLML-019--BL_TCR-J_D_TCR-V_cDNA_31_TCCGTCTA_merged_170000.txt	9747	2	5.13822e-05	TGTGCCAGCCATGGCGCCGCGAACACCGGGGAGCTGTTTTTTT	EEEEEEEEEEEEEEEEEEEEEEEEEEEEEEEEEEEEEEEEEEE	TRBV28*00(535)	TRBD1*00(25)	TRBJ2-2*00(244)		564|573|601|0|9||45.0	21|26|36|12|17||25.0	18|43|71|17|43|I43T|104.0												TGTGCCAGCCATGGCGCCGCGAACACCGGGGAGCTGTTTTTTT	36								CASHGAA_TPGSCFF		:::::::::0:-8:9:12:-9:2:17:17:2:43:::	TLML_26_	RNA
6706	CLONES_TRB17_02_TLML-019--BL_TCR-J_D_TCR-V_cDNA_31_TCCGTCTA_merged_170000.txt	9748	2	5.13822e-05	TGTGCCAGCATTAACGGTCAGGCGCGACTACGAGCAGTACTTC	EEEEEEEEEEEEEEEEEEEEEEEEEEEEEEEEEEEEEEEEEEE	TRBV6-4*00(430)	TRBD1*00(25)	TRBJ2-7*00(220)		518|528|555|0|10||50.0	21|26|36|20|25||25.0	23|39|67|27|43||80.0												TGTGCCAGCATTAACGGTCAGGCGCGACTACGAGCAGTACTTC	36								CASINGQ_RDYEQYF		:::::::::0:-7:10:20:-9:2:25:27:-3:43:::	TLML_26_	RNA
6708	CLONES_TRB17_02_TLML-019--BL_TCR-J_D_TCR-V_cDNA_31_TCCGTCTA_merged_170000.txt	9750	2	5.13822e-05	TGTGCCAGCAGTCAGGACGGAAGAACCCTACGAGCAGTACTTC	EEEEEEEEEEEEEEEEEEEEEEEEEEEEEEEEEEEEEEEEEEE	TRBV21-1*00(140)		TRBJ2-7*00(225)		544|555|581|0|11||55.0		22|39|67|26|43||85.0												TGTGCCAGCAGTCAGGACGGAAGAACCCTACGAGCAGTACTTC	36								CASSQDG_EPYEQYF		:::::::::0:-6:11:::::26:-2:43:::	TLML_26_	RNA
6709	CLONES_TRB17_02_TLML-019--BL_TCR-J_D_TCR-V_cDNA_31_TCCGTCTA_merged_170000.txt	9751	2	5.13822e-05	TGTGCCAGCAGCTCCGCACAGGGCACCGGGGAGCTGTTTTTTT	EEEEEEEEEEEEEEEEEEEEEEEEEEEEEEEEEEEEEEEEEEE	TRBV7-8*00(700)	TRBD1*00(30)	TRBJ2-2*00(134)		567|580|604|0|13||65.0	15|21|36|17|23||30.0	24|43|71|23|43|I43T|74.0												TGTGCCAGCAGCTCCGCACAGGGCACCGGGGAGCTGTTTTTTT	36								CASSSAQ_APGSCFF		:::::::::0:-4:13:17:-3:-3:23:23:-4:43:::	TLML_26_	RNA
6710	CLONES_TRB17_02_TLML-019--BL_TCR-J_D_TCR-V_cDNA_31_TCCGTCTA_merged_170000.txt	9752	2	5.13822e-05	TGTGCCAGCAGCTGGACAGTATATAATGAAAAACTGTTTTTTT	EEEEEEEEEEEEEEEEEEEEEEEEEEEEEEEEEEEEEEEEEEE	TRBV7-2*00(735)	TRBD1*00(30)	TRBJ1-4*00(214)		580|593|617|0|13||65.0	13|19|36|13|19||30.0	24|43|71|23|43|I43T|74.0												TGTGCCAGCAGCTGGACAGTATATAATGAAAAACTGTTTTTTT	36								CASSWTV_IMKNCFF		:::::::::0:-4:13:13:-1:-5:19:23:-4:43:::	TLML_26_	RNA
6711	CLONES_TRB17_02_TLML-019--BL_TCR-J_D_TCR-V_cDNA_31_TCCGTCTA_merged_170000.txt	9753	2	5.13822e-05	TGTGCCAGCAGGGGACAGGGAAGGCACAGATACGCAGTATTTT	EEEEEEEEEEEEEEEEEEEEEEEEEEEEEEEEEEEEEEEEEEE	TRBV21-1*00(345)	TRBD1*00(45)	TRBJ2-3*00(240)		544|555|581|0|11||55.0	12|21|36|11|20||45.0	21|41|69|23|43||100.0												TGTGCCAGCAGGGGACAGGGAAGGCACAGATACGCAGTATTTT	36								CASRGQG_GTDTQYF		:::::::::0:-6:11:11:0:-3:20:23:-1:43:::	TLML_26_	RNA
6712	CLONES_TRB17_02_TLML-019--BL_TCR-J_D_TCR-V_cDNA_31_TCCGTCTA_merged_170000.txt	9754	2	5.13822e-05	TGTGCCAAATCATAGCGGGGGGGCCGAAGAGACCCAGTACTTC	EEEEEEEEEEEEEEEEEEEEEEEEEEEEEEEEEEEEEEEEEEE	TRBV7-9*00(221.5)	TRBD2*00(49)	TRBJ2-5*00(225)		556|563|593|0|7||35.0	21|34|48|12|25|SA28G|49.0	23|40|68|26|43||85.0												TGTGCCAAATCATAGCGGGGGGGCCGAAGAGACCCAGTACTTC	36								CAKS*RG_AEETQYF		:::::::::0:-10:7:12:-5:2:25:26:-3:43:::	TLML_26_	RNA
6713	CLONES_TRB17_02_TLML-019--BL_TCR-J_D_TCR-V_cDNA_31_TCCGTCTA_merged_170000.txt	9760	2	5.13822e-05	TGCGCCAGCAGTCTTCGGGGGGCTCACAGATACGCAGTATTTT	EEEEEEEEEEEEEEEEEEEEEEEEEEEEEEEEEEEEEEEEEEE	TRBV23-1*00(639)	TRBD1*00(30)	TRBJ2-3*00(235)		580|593|617|0|13||65.0	18|24|36|17|23||30.0	22|41|69|24|43||95.0												TGCGCCAGCAGTCTTCGGGGGGCTCACAGATACGCAGTATTTT	36								CASSLRG_LTDTQYF		:::::::::0:-4:13:17:-6:0:23:24:-2:43:::	TLML_26_	RNA
6714	CLONES_TRB17_02_TLML-019--BL_TCR-J_D_TCR-V_cDNA_31_TCCGTCTA_merged_170000.txt	9761	2	5.13822e-05	TGCGCCAGCAGTCCTGACAGGGGTCGTATTCGAGCAGTACTTC	EEEEEEEEEEEEEEEEEEEEEEEEEEEEEEEEEEEEEEEEEEE	TRBV23-1*00(200)	TRBD1*00(40)	TRBJ2-7*00(205)		580|593|617|0|13||65.0	14|22|36|15|23||40.0	26|39|67|30|43||65.0												TGCGCCAGCAGTCCTGACAGGGGTCGTATTCGAGCAGTACTTC	36								CASSPDR_VVFEQYF		:::::::::0:-4:13:15:-2:-2:23:30:-6:43:::	TLML_26_	RNA
6715	CLONES_TRB17_02_TLML-019--BL_TCR-J_D_TCR-V_cDNA_31_TCCGTCTA_merged_170000.txt	9762	2	5.13822e-05	TGCGCCAGCAGTCCACGGGGGGGTGAATCAGCCCCAGCATTTT	EEEEEEEEEEEEEEEEEEEEEEEEEEEEEEEEEEEEEEEEEEE	TRBV23-1*00(885)	TRBD1*00(25)	TRBJ1-5*00(230)		580|593|617|0|13||65.0	18|23|36|16|21||25.0	24|42|70|25|43||90.0												TGCGCCAGCAGTCCACGGGGGGGTGAATCAGCCCCAGCATTTT	36								CASSPRG_VNQPQHF		:::::::::0:-4:13:16:-6:-1:21:25:-4:43:::	TLML_26_	RNA
6716	CLONES_TRB17_02_TLML-019--BL_TCR-J_D_TCR-V_cDNA_31_TCCGTCTA_merged_170000.txt	9763	2	5.13822e-05	TGCGCCAGCAGTCGAAGCGGGGTAGTGTGAGACCCAGTACTTC	NNNNNNNNNNNNNNJNNNNNNNJNNNNNNNNNNNNNNNNNNNJ	TRBV23-1*00(715)	TRBD2*00(30)	TRBJ2-5*00(215)		580|593|617|0|13||65.0	22|28|48|15|21||30.0	25|40|68|28|43||75.0												TGCGCCAGCAGTCGAAGCGGGGTAGTGTGAGACCCAGTACTTC	41								CASSRSG_*CETQYF		:::::::::0:-4:13:15:-6:-4:21:28:-5:43:::	TLML_26_	RNA
6717	CLONES_TRB17_02_TLML-019--BL_TCR-J_D_TCR-V_cDNA_31_TCCGTCTA_merged_170000.txt	9764	2	5.13822e-05	TGCGCCAGCAGTCAGCAACAGGAGGCGTGGGACCCAGTACTTC	EEEEEEEEEEEEEEEEEEEEEEEEEEEEEEEEEEEEEEEEEEE	TRBV23-1*00(440)	TRBD1*00(34)	TRBJ2-5*00(205)		580|594|617|0|14||70.0	15|25|36|17|27|SG20A|34.0	27|40|68|30|43||65.0												TGCGCCAGCAGTCAGCAACAGGAGGCGTGGGACCCAGTACTTC	36								CASSQQQ_RRGTQYF		:::::::::0:-3:14:17:-3:1:27:30:-7:43:::	TLML_26_	RNA
6718	CLONES_TRB17_02_TLML-019--BL_TCR-J_D_TCR-V_cDNA_31_TCCGTCTA_merged_170000.txt	9765	2	5.13822e-05	TGCGCCAGCAGTCAATGACAGGGCGAACACTGAAGCTTTCTTT	EEEEEEEEEE<EEEEEEEEEEEEEEEEEEEEEEEEEEEEEEEE	TRBV23-1*00(1289)	TRBD1*00(35)	TRBJ1-1*00(165)		580|596|617|0|16||80.0	14|21|36|16|23||35.0	21|40|68|24|43||95.0												TGCGCCAGCAGTCAATGACAGGGCGAACACTGAAGCTTTCTTT	27								CASSQ*Q_ANTEAFF		:::::::::0:-1:16:16:-2:-3:23:24:-1:43:::	TLML_26_	RNA
6719	CLONES_TRB17_02_TLML-019--BL_TCR-J_D_TCR-V_cDNA_31_TCCGTCTA_merged_170000.txt	9766	2	5.13822e-05	TGCGCCAGCAGCTTCCTGGCCCGGGGCGGGGAGCTGTTTTTTT	EEEEEEEEEEEEEEEEEEEEEEEEEEEEEEEEEEEEEEEEEEE	TRBV5-1*00(515)	TRBD1*00(39)	TRBJ2-2*00(199)		554|568|590|0|14||70.0	4|15|36|14|25|ST8G|39.0	27|43|71|26|43|I43T|59.0												TGCGCCAGCAGCTTCCTGGCCCGGGGCGGGGAGCTGTTTTTTT	36								CASSFLA_GAGSCFF		:::::::::0:-2:14:14:8:-9:25:26:-7:43:::	TLML_26_	RNA
6720	CLONES_TRB17_02_TLML-019--BL_TCR-J_D_TCR-V_cDNA_31_TCCGTCTA_merged_170000.txt	9862	2	5.13822e-05	TGTGCTAGTGGTTCGGGACCCACATCCGGGGAGCTGTTTTTT	EEEEEEEEEEEEEEEEEEEEEEEEEEEEEEEEEEEEEEEEEE	TRBV12-5*00(703)		TRBJ2-2*00(225)		530|550|567|0|20|ST543CST546G|68.0		26|43|71|25|42||85.0												TGTGCTAGTGGTTCGGGACCCACATCCGGGGAGCTGTTTTTT	36								CASGSGPTSGELFF		:::::::::0:3:20:::::25:-6:42:::	TLML_26_	RNA
6721	CLONES_TRB17_02_TLML-019--BL_TCR-J_D_TCR-V_cDNA_31_TCCGTCTA_merged_170000.txt	9863	2	5.13822e-05	TGTGCTAGTGGTCCGGGGAGCCCTCCCTACGAGCAGTACTTC	EEEEEEEEEEEEEEEEEEEEEEEEEEEEEEEEEEEEEEEEEE	TRBV12-5*00(352)	TRBD2*00(30),TRBD1*00(29)	TRBJ2-7*00(225)		530|542|567|0|12||60.0	31|37|48|19|25||30.0;19|28|36|14|23|SC23A|29.0	22|39|67|25|42||85.0												TGTGCTAGTGGTCCGGGGAGCCCTCCCTACGAGCAGTACTTC	36								CASGPGSPPYEQYF		:::::::::0:-5:12:19:-15:5:25:25:-2:42:::	TLML_26_	RNA
6722	CLONES_TRB17_02_TLML-019--BL_TCR-J_D_TCR-V_cDNA_31_TCCGTCTA_merged_170000.txt	9864	2	5.13822e-05	TGTGCTAGTGGTCCGGACACCTCAAACACTGAAGCTTTCTTT	EEEEEEEEEEEEEEEEEEEEEEEEEEEEEEEEEEEEEEEEEE	TRBV12-5*00(235)	TRBD1*00(25)	TRBJ1-1*00(230)		530|542|567|0|12||60.0	13|18|36|14|19||25.0	22|40|68|24|42||90.0												TGTGCTAGTGGTCCGGACACCTCAAACACTGAAGCTTTCTTT	36								CASGPDTSNTEAFF		:::::::::0:-5:12:14:-1:-6:19:24:-2:42:::	TLML_26_	RNA
6723	CLONES_TRB17_02_TLML-019--BL_TCR-J_D_TCR-V_cDNA_31_TCCGTCTA_merged_170000.txt	9865	2	5.13822e-05	TGTGCTAGCAGCTTCGACAGGGGGGCCGGGGAGCTGTTTTTT	EEEEEEEEEEEEEEEEEEEEEEEEEEEEEEEEEEEEEEEEEE	TRBV7-7*00(269)	TRBD1*00(45)	TRBJ2-2*00(225)		585|599|622|0|14|SC590T|54.0	14|23|36|15|24||45.0	26|43|71|25|42||85.0												TGTGCTAGCAGCTTCGACAGGGGGGCCGGGGAGCTGTTTTTT	36								CASSFDRGAGELFF		:::::::::0:-3:14:15:-2:-1:24:25:-6:42:::	TLML_26_	RNA
6724	CLONES_TRB17_02_TLML-019--BL_TCR-J_D_TCR-V_cDNA_31_TCCGTCTA_merged_170000.txt	9866	2	5.13822e-05	TGTGCTAGCAGCTTAGGGGCAGAGGCGGATACGCAGTATTTT	EEEEEEEEEEEEEEEEEEEEEEEEEEEEEEEEEEEEEEEEEE	TRBV7-7*00(339),TRBV7-6*00(307)		TRBJ2-3*00(215)		585|601|622|0|16|SC590T|64.0;576|592|613|0|16|SC581T|64.0		26|41|69|27|42||75.0												TGTGCTAGCAGCTTAGGGGCAGAGGCGGATACGCAGTATTTT	36								CASSLGAEADTQYF		:::::::::0:-1:16:::::27:-6:42:::	TLML_26_	RNA
6725	CLONES_TRB17_02_TLML-019--BL_TCR-J_D_TCR-V_cDNA_31_TCCGTCTA_merged_170000.txt	9867	2	5.13822e-05	TGTGCTAGCAGCCCAACGTTCAAGCCCTACGAGCAGTACTTC	EEEEEEEEEEEEEEEEEEEEEEEEEEEEEEEEEEEEEEEEEE	TRBV7-7*00(219),TRBV7-6*00(203)		TRBJ2-7*00(225)		585|597|622|0|12|SC590T|44.0;576|588|613|0|12|SC581T|44.0		22|39|67|25|42||85.0												TGTGCTAGCAGCCCAACGTTCAAGCCCTACGAGCAGTACTTC	36								CASSPTFKPYEQYF		:::::::::0:-5:12:::::25:-2:42:::	TLML_26_	RNA
6726	CLONES_TRB17_02_TLML-019--BL_TCR-J_D_TCR-V_cDNA_31_TCCGTCTA_merged_170000.txt	9868	2	5.13822e-05	TGTGCTAGCAGCCGATCGCTGGGAAATACTGAAGCTTTCTTT	EEEEEEEEEEEEEEAEEEEEEEEEEEEEEEEEEEEEEEEEEE	TRBV4-2*00(194),TRBV4-3*00(178)		TRBJ1-1*00(207)		537|550|574|0|13|SC542T|49.0;537|550|574|0|13|SC539TSC542T|33.0		25|40|68|27|42||75.0												TGTGCTAGCAGCCGATCGCTGGGAAATACTGAAGCTTTCTTT	32								CASSRSLGNTEAFF		:::::::::0:-4:13:::::27:-5:42:::	TLML_26_	RNA
6727	CLONES_TRB17_02_TLML-019--BL_TCR-J_D_TCR-V_cDNA_31_TCCGTCTA_merged_170000.txt	9871	2	5.13822e-05	TGTGCCTGGGGGGTACTAGGAGGCTTCGGGGAGCTGTTTTTT	EEEEEEEEEEEEEEEEEEEEEEEEEEEEEEEEEEEEEEEEEE	TRBV30*00(772)	TRBD2*00(25)	TRBJ2-2*00(212)		787|803|821|0|16|SA796GST798G|48.0	26|31|48|18|23||25.0	27|43|71|26|42||80.0												TGTGCCTGGGGGGTACTAGGAGGCTTCGGGGAGCTGTTTTTT	36								CAWGVLGGFGELFF		:::::::::0:2:16:18:-10:-1:23:26:-7:42:::	TLML_26_	RNA
6728	CLONES_TRB17_02_TLML-019--BL_TCR-J_D_TCR-V_cDNA_31_TCCGTCTA_merged_170000.txt	9872	2	5.13822e-05	TGTGCCTGGATGGAACAGGGATCCTACAATGAGCAGTTCTTC	EEEEEEEEEEAEEAEEEEEEEEEEEEEEEEEEEEEEAAEEEE	TRBV30*00(737)	TRBD1*00(30)	TRBJ2-1*00(245)		787|797|821|0|10||50.0	15|21|36|14|20||30.0	21|42|70|21|42||105.0												TGTGCCTGGATGGAACAGGGATCCTACAATGAGCAGTTCTTC	32								CAWMEQGSYNEQFF		:::::::::0:-4:10:14:-3:-3:20:21:-1:42:::	TLML_26_	RNA
6729	CLONES_TRB17_02_TLML-019--BL_TCR-J_D_TCR-V_cDNA_31_TCCGTCTA_merged_170000.txt	9873	2	5.13822e-05	TGTGCCTGGAGTTTGGGGACAGGAGCCTACGAGCAGTACTTC	EEEEEEEEEEEEEEEEEEEEEEEEEEEEEEEEEEEEEEEEEE	TRBV30*00(319)	TRBD1*00(40)	TRBJ2-7*00(225)		787|799|821|0|12||60.0	12|20|36|15|23||40.0	22|39|67|25|42||85.0												TGTGCCTGGAGTTTGGGGACAGGAGCCTACGAGCAGTACTTC	36								CAWSLGTGAYEQYF		:::::::::0:-2:12:15:0:-4:23:25:-2:42:::	TLML_26_	RNA
6730	CLONES_TRB17_02_TLML-019--BL_TCR-J_D_TCR-V_cDNA_31_TCCGTCTA_merged_170000.txt	9874	2	5.13822e-05	TGTGCCTGGAGTGTCGGGACGTCTTACAATGAGCAGTTCTTC	EEEEEEEEEEEEEEEEEEEEEEEEEEEEEEEEEEEEEEEEEE	TRBV30*00(596)	TRBD1*00(30),TRBD2*00(30)	TRBJ2-1*00(222)		787|801|821|0|14||70.0	11|17|36|14|20||30.0;15|21|48|14|20||30.0	24|42|70|24|42||90.0												TGTGCCTGGAGTGTCGGGACGTCTTACAATGAGCAGTTCTTC	36								CAWSVGTSYNEQFF		:::::::::0:0:14:14:1:-7:20:24:-4:42:::	TLML_26_	RNA
6731	CLONES_TRB17_02_TLML-019--BL_TCR-J_D_TCR-V_cDNA_31_TCCGTCTA_merged_170000.txt	9875	2	5.13822e-05	TGTGCCTGGAGTGTACGCAGGGTCGATCAGCCCCAGCATTTT	EEEEEEEEEEEEEEEEEEEEEEEEEEEEEEEEEEEEEEEEEE	TRBV30*00(349)	TRBD1*00(25)	TRBJ1-5*00(225)		787|803|821|0|16||80.0	16|21|36|17|22||25.0	25|42|70|25|42||85.0												TGTGCCTGGAGTGTACGCAGGGTCGATCAGCCCCAGCATTTT	36								CAWSVRRVDQPQHF		:::::::::0:2:16:17:-4:-3:22:25:-5:42:::	TLML_26_	RNA
6732	CLONES_TRB17_02_TLML-019--BL_TCR-J_D_TCR-V_cDNA_31_TCCGTCTA_merged_170000.txt	9876	2	5.13822e-05	TGTGCCTGGAGTGTAACCGGGGTAAACACTGAAGCTTTCTTT	EEEEEEEEEEEEEEEEEEEEEEEEEEEEEEEEEEEEEEEEEE	TRBV30*00(609)	TRBD1*00(25),TRBD2*00(25)	TRBJ1-1*00(142)		787|802|821|0|15||75.0	10|15|36|16|21||25.0;14|19|48|16|21||25.0	22|40|68|24|42||90.0												TGTGCCTGGAGTGTAACCGGGGTAAACACTGAAGCTTTCTTT	36								CAWSVTGVNTEAFF		:::::::::0:1:15:16:2:-9:21:24:-2:42:::	TLML_26_	RNA
6733	CLONES_TRB17_02_TLML-019--BL_TCR-J_D_TCR-V_cDNA_31_TCCGTCTA_merged_170000.txt	9877	2	5.13822e-05	TGTGCCTGGAGCTTCCGGGGGGGCTTCTATGGCTACACCTTC	EEAEEEEEEEEEEEEEEEEEEEEEEEEEEEEEEEEEEEEEEE	TRBV30*00(105)	TRBD1*00(30),TRBD2*00(29)	TRBJ1-2*00(220)		787|798|821|0|11||55.0	18|24|36|18|24||30.0;24|33|48|15|24|SA28G|29.0	24|40|68|26|42||80.0												TGTGCCTGGAGCTTCCGGGGGGGCTTCTATGGCTACACCTTC	32								CAWSFRGGFYGYTF		:::::::::0:-3:11:18:-6:0:24:26:-4:42:::	TLML_26_	RNA
6734	CLONES_TRB17_02_TLML-019--BL_TCR-J_D_TCR-V_cDNA_31_TCCGTCTA_merged_170000.txt	9878	2	5.13822e-05	TGTGCCTGGAGCGGGACATCTGGTTACAATGAGCAGTTCTTC	EEEEEEEEEEEEEEEEEEEEEEEEEEEEEEEEEEEEEEEEEE	TRBV30*00(125)	TRBD1*00(35),TRBD2*00(30)	TRBJ2-1*00(230)		787|798|821|0|11||55.0	11|18|36|11|18||35.0;15|21|48|11|17||30.0	24|42|70|24|42||90.0												TGTGCCTGGAGCGGGACATCTGGTTACAATGAGCAGTTCTTC	36								CAWSGTSGYNEQFF		:::::::::0:-3:11:11:1:-6:18:24:-4:42:::	TLML_26_	RNA
6735	CLONES_TRB17_02_TLML-019--BL_TCR-J_D_TCR-V_cDNA_31_TCCGTCTA_merged_170000.txt	9889	2	5.13822e-05	TGTGCCGCAGCGGGGGACAGGGGCGACTATGGCTACACCTTC	EEEEEEEEEEEEEEEEEEEEEEEEEEEEEEEEEEEEEEEEEE	TRBV10-3*00(194)	TRBD1*00(50)	TRBJ1-2*00(225)		533|539|570|0|6||30.0	12|22|36|13|23||50.0	23|40|68|25|42||85.0												TGTGCCGCAGCGGGGGACAGGGGCGACTATGGCTACACCTTC	36								CAAAGDRGDYGYTF		:::::::::0:-11:6:13:0:-2:23:25:-3:42:::	TLML_26_	RNA
6736	CLONES_TRB17_02_TLML-019--BL_TCR-J_D_TCR-V_cDNA_31_TCCGTCTA_merged_170000.txt	9890	2	5.13822e-05	TGTGCCATCCTCCCCCGGGACAGCACGTATGGCTACACCTTC	EEEEEEEEEEEEEEEEEEEEEEEEEEEEEEEEEEEEEEEEEE	TRBV7-9*00(387)	TRBD1*00(50)	TRBJ1-2*00(215)		556|563|593|0|7||35.0	9|19|36|13|23||50.0	25|40|68|27|42||75.0												TGTGCCATCCTCCCCCGGGACAGCACGTATGGCTACACCTTC	36								CAILPRDSTYGYTF		:::::::::0:-10:7:13:3:-5:23:27:-5:42:::	TLML_26_	RNA
6737	CLONES_TRB17_02_TLML-019--BL_TCR-J_D_TCR-V_cDNA_31_TCCGTCTA_merged_170000.txt	9891	2	5.13822e-05	TGTGCCATCAGTGTAGGTCGAATGAACACTGAAGCTTTCTTT	EEEEEEEEEEEEEEEEEEEEEEEEAEEEEEAEEEEEEEEEEE	TRBV10-3*00(165),TRBV6-1*00(149),TRBV6-5*00(144),TRBV6-6*00(144)		TRBJ1-1*00(245)		533|546|570|0|13||65.0;516|529|553|0|13|SG523T|49.0;519|531|556|0|12|SG526T|44.0;516|528|553|0|12|SG523T|44.0		19|40|68|21|42||105.0												TGTGCCATCAGTGTAGGTCGAATGAACACTGAAGCTTTCTTT	32								CAISVGRMNTEAFF		:::::::::0:-4:13:::::21:1:42:::	TLML_26_	RNA
6738	CLONES_TRB17_02_TLML-019--BL_TCR-J_D_TCR-V_cDNA_31_TCCGTCTA_merged_170000.txt	9892	2	5.13822e-05	TGTGCCATCAGTGAGTCGCGGGGGCCGTATACGCAGTATTTT	EEEEEEEEEEEEEEEEEEEEEEEEEEEEEEEEEEEEEEEEEE	TRBV10-3*00(162),TRBV6-4*00(146)	TRBD1*00(30)	TRBJ2-3*00(210)		533|551|570|0|18||90.0;518|536|555|0|18|SG525TSC532G|58.0	18|24|36|19|25||30.0	27|41|69|28|42||70.0												TGTGCCATCAGTGAGTCGCGGGGGCCGTATACGCAGTATTTT	36								CAISESRGPYTQYF		:::::::::0:1:18:19:-6:0:25:28:-7:42:::	TLML_26_	RNA
6739	CLONES_TRB17_02_TLML-019--BL_TCR-J_D_TCR-V_cDNA_31_TCCGTCTA_merged_170000.txt	9893	2	5.13822e-05	TGTGCCATCAGTGAGAGGGCTAGCGCAGATACGCAGTATTTT	EEEEEEEEEEEEEEEEEEEEEEEEEEEEEEEEEEEEEEEEEE	TRBV10-3*00(636)		TRBJ2-3*00(244)		533|548|570|0|15||75.0		17|41|69|18|42|SA23G|104.0												TGTGCCATCAGTGAGAGGGCTAGCGCAGATACGCAGTATTTT	36								CAISERASADTQYF		:::::::::0:-2:15:::::18:3:42:::	TLML_26_	RNA
6740	CLONES_TRB17_02_TLML-019--BL_TCR-J_D_TCR-V_cDNA_31_TCCGTCTA_merged_170000.txt	9894	2	5.13822e-05	TGTGCCATCAGTGAAGGGGCCACCCAAGAGACCCAGTACTTC	EEEEEEEEEEEEEEEEEEEEEEEEEEEEEEEEEEEEEEEEEE	TRBV10-3*00(376)	TRBD1*00(25),TRBD2*00(25)	TRBJ2-5*00(135)		533|547|570|0|14||70.0	17|22|36|14|19||25.0;29|34|48|16|21||25.0	21|40|68|23|42||95.0												TGTGCCATCAGTGAAGGGGCCACCCAAGAGACCCAGTACTTC	36								CAISEGATQETQYF		:::::::::0:-3:14:14:-5:-2:19:23:-1:42:::	TLML_26_	RNA
6741	CLONES_TRB17_02_TLML-019--BL_TCR-J_D_TCR-V_cDNA_31_TCCGTCTA_merged_170000.txt	9895	2	5.13822e-05	TGTGCCACTAAAAAGGACAGGGACTTCTCCGAGCAGTACTTC	EEEEEEEEEEEEEEEEEEEEEEEEEEEEEEEEEEEEEEEEEE	TRBV2*00(395)	TRBD1*00(40)	TRBJ2-7*00(205)		518|525|555|0|7||35.0	13|21|36|14|22||40.0	26|39|67|29|42||65.0												TGTGCCACTAAAAAGGACAGGGACTTCTCCGAGCAGTACTTC	36								CATKKDRDFSEQYF		:::::::::0:-10:7:14:-1:-3:22:29:-6:42:::	TLML_26_	RNA
6742	CLONES_TRB17_02_TLML-019--BL_TCR-J_D_TCR-V_cDNA_31_TCCGTCTA_merged_170000.txt	9898	2	5.13822e-05	TGTGCCACCAGTCCCGGGTCGCATGGGGATGAGCAGTTCTTC	EEEEEEEEEEEEEEEEEEEEEEEEEEEEEEEEEEEEEEEEEE	TRBV24-1*00(210)	TRBD1*00(30),TRBD2*00(30)	TRBJ2-1*00(202)		559|571|597|0|12||60.0	9|15|36|12|18||30.0;13|19|48|12|18||30.0	28|42|70|28|42||70.0												TGTGCCACCAGTCCCGGGTCGCATGGGGATGAGCAGTTCTTC	36								CATSPGSHGDEQFF		:::::::::0:-6:12:12:3:-9:18:28:-8:42:::	TLML_26_	RNA
6743	CLONES_TRB17_02_TLML-019--BL_TCR-J_D_TCR-V_cDNA_31_TCCGTCTA_merged_170000.txt	9899	2	5.13822e-05	TGTGCCACCAGTGTGGGCGGGGGCACCGGGGAGCTGTTTTTT	EEEEEEEEEEEEEEEEEEEEEEEEEEEEEEEEEEEEEEEEEE	TRBV24-1*00(815)	TRBD1*00(25),TRBD2*00(25)	TRBJ2-2*00(235)		559|572|597|0|13||65.0	18|23|36|18|23||25.0;23|28|48|16|21||25.0	24|43|71|23|42||95.0												TGTGCCACCAGTGTGGGCGGGGGCACCGGGGAGCTGTTTTTT	36								CATSVGGGTGELFF		:::::::::0:-5:13:18:-6:-1:23:23:-4:42:::	TLML_26_	RNA
6744	CLONES_TRB17_02_TLML-019--BL_TCR-J_D_TCR-V_cDNA_31_TCCGTCTA_merged_170000.txt	9900	2	5.13822e-05	TGTGCCACCAGTGATCCCCAGGGGAACTACGAGCAGTACTTC	EEEEEEEEEEEEEEEEEEEEEEEEEEEEEEEEEEEEEEEEEE	TRBV24-1*00(223)	TRBD1*00(30)	TRBJ2-7*00(220)		559|574|597|0|15||75.0	16|22|36|18|24||30.0	23|39|67|26|42||80.0												TGTGCCACCAGTGATCCCCAGGGGAACTACGAGCAGTACTTC	36								CATSDPQGNYEQYF		:::::::::0:-3:15:18:-4:-2:24:26:-3:42:::	TLML_26_	RNA
6745	CLONES_TRB17_02_TLML-019--BL_TCR-J_D_TCR-V_cDNA_31_TCCGTCTA_merged_170000.txt	9901	2	5.13822e-05	TGTGCCACCAGCCCCGGGGGCATAGTTCAGCCCCAGCATTTT	EEEEEEEEEEEEEEEEEEEEEEEEEEAEEEEEEEEEEEEEEE	TRBV15*00(696)	TRBD1*00(30),TRBD2*00(30)	TRBJ1-5*00(220)		552|564|589|0|12||60.0	9|15|36|12|18||30.0;13|19|48|12|18||30.0	26|42|70|26|42||80.0												TGTGCCACCAGCCCCGGGGGCATAGTTCAGCCCCAGCATTTT	32								CATSPGGIVQPQHF		:::::::::0:-5:12:12:3:-9:18:26:-6:42:::	TLML_26_	RNA
6746	CLONES_TRB17_02_TLML-019--BL_TCR-J_D_TCR-V_cDNA_31_TCCGTCTA_merged_170000.txt	9902	2	5.13822e-05	TGTGCCACCAGCGACAGGTTTTCCTACAATGAGCAGTTCTTC	EEEEEEEEEEEEEEEEEEEEEEEEEEEEEEEEEEEEEEEEEE	TRBV24-1*00(315)	TRBD1*00(30)	TRBJ2-1*00(245)		559|570|597|0|11||55.0	14|20|36|12|18||30.0	21|42|70|21|42||105.0												TGTGCCACCAGCGACAGGTTTTCCTACAATGAGCAGTTCTTC	36								CATSDRFSYNEQFF		:::::::::0:-7:11:12:-2:-4:18:21:-1:42:::	TLML_26_	RNA
6747	CLONES_TRB17_02_TLML-019--BL_TCR-J_D_TCR-V_cDNA_31_TCCGTCTA_merged_170000.txt	9903	2	5.13822e-05	TGTGCCACCAGCAGGCCGATTAGCAATCAGCCCCAGCATTTT	EEEEEEEEEEEEEEEEEEEEEEEEEEEEEEEEEEEEEEEEEE	TRBV15*00(649)		TRBJ1-5*00(250)		552|566|589|0|14||70.0		20|42|70|20|42||110.0												TGTGCCACCAGCAGGCCGATTAGCAATCAGCCCCAGCATTTT	36								CATSRPISNQPQHF		:::::::::0:-3:14:::::20:0:42:::	TLML_26_	RNA
6748	CLONES_TRB17_02_TLML-019--BL_TCR-J_D_TCR-V_cDNA_31_TCCGTCTA_merged_170000.txt	9904	2	5.13822e-05	TGTGCCACCAGCAGATTACAGGGGGCTAATGAGCAGTTCTTC	EEEEEEEEEEEEEEEEEEEEEEEEEEEEEEEEEEEEEEEEEE	TRBV15*00(822.5)	TRBD1*00(45)	TRBJ2-1*00(150)		552|567|589|0|15||75.0	15|24|36|17|26||45.0	27|42|70|27|42||75.0												TGTGCCACCAGCAGATTACAGGGGGCTAATGAGCAGTTCTTC	36								CATSRLQGANEQFF		:::::::::0:-2:15:17:-3:0:26:27:-7:42:::	TLML_26_	RNA
6749	CLONES_TRB17_02_TLML-019--BL_TCR-J_D_TCR-V_cDNA_31_TCCGTCTA_merged_170000.txt	9905	2	5.13822e-05	TGTGCCACCAGCAGAGATCAACTAGCGGAGACGCAGTATTTT	EEEEEEEEEEEEEEEEEEEEEEEEEEEEEEEEEEEEEEEEEE	TRBV15*00(179)	TRBD2*00(40)	TRBJ2-3*00(200)		552|571|589|0|19||95.0	19|27|48|20|28||40.0	29|41|69|30|42||60.0												TGTGCCACCAGCAGAGATCAACTAGCGGAGACGCAGTATTTT	36								CATSRDQLAETQYF		:::::::::0:2:19:20:-3:-5:28:30:-9:42:::	TLML_26_	RNA
6750	CLONES_TRB17_02_TLML-019--BL_TCR-J_D_TCR-V_cDNA_31_TCCGTCTA_merged_170000.txt	9906	2	5.13822e-05	TGTGCCACCAAGGGGGCAGCTAGCACAGATACGCAGTATTTT	EEEEEEEEEEEEEEEEEEEEEEEEEEEEEEEEEEEEEEEEEE	TRBV19*00(670)	TRBD1*00(35)	TRBJ2-3*00(260)		559|566|596|0|7||35.0	17|24|36|10|17||35.0	17|41|69|18|42||120.0												TGTGCCACCAAGGGGGCAGCTAGCACAGATACGCAGTATTTT	36								CATKGAASTDTQYF		:::::::::0:-10:7:10:-5:0:17:18:3:42:::	TLML_26_	RNA
6751	CLONES_TRB17_02_TLML-019--BL_TCR-J_D_TCR-V_cDNA_31_TCCGTCTA_merged_170000.txt	9907	2	5.13822e-05	TGTGCCAGTTCCTCCGGGACTAGTAAAAACATTCAGTACTTC	EEEEEEEEEEEEEEEEEEEEEEEEEEEEEEEEEEEEEEEEEE	TRBV27*00(90)	TRBD2*00(50)	TRBJ2-4*00(230)		556|564|593|0|8||40.0	14|24|48|13|23||50.0	24|42|70|24|42||90.0												TGTGCCAGTTCCTCCGGGACTAGTAAAAACATTCAGTACTTC	36								CASSSGTSKNIQYF		:::::::::0:-9:8:13:2:-8:23:24:-4:42:::	TLML_26_	RNA
6752	CLONES_TRB17_02_TLML-019--BL_TCR-J_D_TCR-V_cDNA_31_TCCGTCTA_merged_170000.txt	9908	2	5.13822e-05	TGTGCCAGTTCCGAGGACAGGGATTCCTACGAGCAGTACTTC	EEEEEEEEEEEEEEEEEEEEEEEEEEEEEEEEEEEEEEEEEE	TRBV19*00(425)	TRBD1*00(40)	TRBJ2-7*00(230)		559|568|596|0|9||45.0	13|21|36|14|22||40.0	21|39|67|24|42||90.0												TGTGCCAGTTCCGAGGACAGGGATTCCTACGAGCAGTACTTC	36								CASSEDRDSYEQYF		:::::::::0:-8:9:14:-1:-3:22:24:-1:42:::	TLML_26_	RNA
6753	CLONES_TRB17_02_TLML-019--BL_TCR-J_D_TCR-V_cDNA_31_TCCGTCTA_merged_170000.txt	9909	2	5.13822e-05	TGTGCCAGTTACACCTCCGGGACAGGGGATGGCTACACCTTC	EEEEEEEEEEEEEEEEEEEEEEEEEEEEEEEEEEEEEEEEEE	TRBV12-3*00(567),TRBV12-4*00(567)	TRBD1*00(60)	TRBJ1-2*00(210)		530|538|567|0|8||40.0;530|538|567|0|8||40.0	10|22|36|16|28||60.0	26|40|68|28|42||70.0												TGTGCCAGTTACACCTCCGGGACAGGGGATGGCTACACCTTC	36								CASYTSGTGDGYTF		:::::::::0:-9:8:16:2:-2:28:28:-6:42:::	TLML_26_	RNA
6754	CLONES_TRB17_02_TLML-019--BL_TCR-J_D_TCR-V_cDNA_31_TCCGTCTA_merged_170000.txt	9910	2	5.13822e-05	TGTGCCAGTCTGAGGGGACAGGACACAGATACGCAGTATTTT	EEEEEEEEEEEEEEEEEEEEEEEEEEEEEEEEEEEEEEEEEE	TRBV5-4*00(525),TRBV5-8*00(477)	TRBD1*00(40)	TRBJ2-3*00(200)		549|557|585|0|8||40.0;551|559|587|0|8||40.0	12|20|36|14|22||40.0	22|41|69|23|42||95.0												TGTGCCAGTCTGAGGGGACAGGACACAGATACGCAGTATTTT	36								CASLRGQDTDTQYF		:::::::::0:-8:8:14:0:-4:22:23:-2:42:::	TLML_26_	RNA
6755	CLONES_TRB17_02_TLML-019--BL_TCR-J_D_TCR-V_cDNA_31_TCCGTCTA_merged_170000.txt	9911	2	5.13822e-05	TGTGCCAGTCAGAGGACAGGGGGCCGGGAGACCCAGTACTTC	EEEEEEEEEEEEEEEEEEEEEEEEEEEEEEEEEEEEEEEEEE	TRBV7-9*00(395)	TRBD1*00(55)	TRBJ2-5*00(215)		556|564|593|0|8||40.0	13|24|36|13|24||55.0	25|40|68|27|42||75.0												TGTGCCAGTCAGAGGACAGGGGGCCGGGAGACCCAGTACTTC	36								CASQRTGGRETQYF		:::::::::0:-9:8:13:-1:0:24:27:-5:42:::	TLML_26_	RNA
6756	CLONES_TRB17_02_TLML-019--BL_TCR-J_D_TCR-V_cDNA_31_TCCGTCTA_merged_170000.txt	9912	2	5.13822e-05	TGTGCCAGTGGGGCGGGACAGTCGCACAATGAGCAGTTCTTC	EEEEEEEEEEEEEEEEEEEEEEEEEEEEEEEEEEEEEEEEEE	TRBV19*00(340)	TRBD1*00(40)	TRBJ2-1*00(225)		559|568|596|0|9||45.0	11|19|36|13|21||40.0	25|42|70|25|42||85.0												TGTGCCAGTGGGGCGGGACAGTCGCACAATGAGCAGTTCTTC	36								CASGAGQSHNEQFF		:::::::::0:-8:9:13:1:-5:21:25:-5:42:::	TLML_26_	RNA
6757	CLONES_TRB17_02_TLML-019--BL_TCR-J_D_TCR-V_cDNA_31_TCCGTCTA_merged_170000.txt	9913	2	5.13822e-05	TGTGCCAGTGGACAGGATCCCAGCACCGGGGAGCTGTTTTTT	EEEEEEEEEEEEEEEEEEEEE<EE<EEEEEEAEEEEEEEEEE	TRBV19*00(425)	TRBD1*00(35)	TRBJ2-2*00(235)		559|568|596|0|9||45.0	13|20|36|9|16||35.0	24|43|71|23|42||95.0												TGTGCCAGTGGACAGGATCCCAGCACCGGGGAGCTGTTTTTT	27								CASGQDPSTGELFF		:::::::::0:-8:9:9:-1:-4:16:23:-4:42:::	TLML_26_	RNA
6758	CLONES_TRB17_02_TLML-019--BL_TCR-J_D_TCR-V_cDNA_31_TCCGTCTA_merged_170000.txt	9914	2	5.13822e-05	TGTGCCAGTATGGAGACAGGGGGAAGGTATGAGCAGTTCTTC	EEEEEEEEEEEEEEEEEEEEEEEEEEEEEEEEEEEEEEEEEE	TRBV19*00(525)	TRBD1*00(45)	TRBJ2-1*00(210)		559|569|596|0|10||50.0	14|23|36|14|23||45.0	28|42|70|28|42||70.0												TGTGCCAGTATGGAGACAGGGGGAAGGTATGAGCAGTTCTTC	36								CASMETGGRYEQFF		:::::::::0:-7:10:14:-2:-1:23:28:-8:42:::	TLML_26_	RNA
6759	CLONES_TRB17_02_TLML-019--BL_TCR-J_D_TCR-V_cDNA_31_TCCGTCTA_merged_170000.txt	9915	2	5.13822e-05	TGTGCCAGTACCCATGGACAGGTCACCGGGGAGCTGTTTTTT	AEAEEEEEEEEEEAEEEEEEEEEEEEEEE6AEEE<EE<AE<E	TRBV19*00(495)	TRBD1*00(35)	TRBJ2-2*00(195)		559|569|596|0|10||50.0	13|20|36|15|22||35.0	24|43|71|23|42||95.0												TGTGCCAGTACCCATGGACAGGTCACCGGGGAGCTGTTTTTT	21								CASTHGQVTGELFF		:::::::::0:-7:10:15:-1:-4:22:23:-4:42:::	TLML_26_	RNA
6760	CLONES_TRB17_02_TLML-019--BL_TCR-J_D_TCR-V_cDNA_31_TCCGTCTA_merged_170000.txt	9916	2	5.13822e-05	TGTGCCAGTAGTCCCAGTTGGGGGAGGACTGAAGCTTTCTTT	EEEEEEEEEEEEEEEEEEEEEEEEEEEEEEEEEEEEEEEEEE	TRBV19*00(217)	TRBD2*00(30)	TRBJ1-1*00(215)		559|571|596|0|12||60.0	25|31|48|21|27||30.0	25|40|68|27|42||75.0												TGTGCCAGTAGTCCCAGTTGGGGGAGGACTGAAGCTTTCTTT	36								CASSPSWGRTEAFF		:::::::::0:-5:12:21:-9:-1:27:27:-5:42:::	TLML_26_	RNA
6761	CLONES_TRB17_02_TLML-019--BL_TCR-J_D_TCR-V_cDNA_31_TCCGTCTA_merged_170000.txt	9917	2	5.13822e-05	TGTGCCAGTAGTATTAGTGAGGGTAGCGATACGCAGTATTTT	EEEEEEEEEEEEEEEEEEEEEEEEEEEEEEEEEEEEEEEEEE	TRBV19*00(655)	TRBD2*00(25)	TRBJ2-3*00(215)		559|573|596|0|14||70.0	27|32|48|18|23||25.0	26|41|69|27|42||75.0												TGTGCCAGTAGTATTAGTGAGGGTAGCGATACGCAGTATTTT	36								CASSISEGSDTQYF		:::::::::0:-3:14:18:-11:0:23:27:-6:42:::	TLML_26_	RNA
6762	CLONES_TRB17_02_TLML-019--BL_TCR-J_D_TCR-V_cDNA_31_TCCGTCTA_merged_170000.txt	9918	2	5.13822e-05	TGTGCCAGTAGTATCGGGCCAGGACCCTATGGCTACACCTTC	EEEEEEEEEEEEEEEEEEEEEEEEEEEEEEEEEEEEEEEEEE	TRBV19*00(192)	TRBD1*00(29),TRBD2*00(25)	TRBJ1-2*00(220)		559|573|596|0|14||70.0	11|20|36|14|23|SA15C|29.0;29|34|48|15|20||25.0	24|40|68|26|42||80.0												TGTGCCAGTAGTATCGGGCCAGGACCCTATGGCTACACCTTC	36								CASSIGPGPYGYTF		:::::::::0:-3:14:14:1:-4:23:26:-4:42:::	TLML_26_	RNA
6763	CLONES_TRB17_02_TLML-019--BL_TCR-J_D_TCR-V_cDNA_31_TCCGTCTA_merged_170000.txt	9919	2	5.13822e-05	TGTGCCAGTAGTATGGCAGGGGGCTTCTATGGCTACACCTTC	EEEEEEEEEEEEEEEEEEEEEEEEEEEEEEEEEEEEEEEEEE	TRBV19*00(505)	TRBD1*00(40)	TRBJ1-2*00(220)		559|573|596|0|14||70.0	16|24|36|16|24||40.0	24|40|68|26|42||80.0												TGTGCCAGTAGTATGGCAGGGGGCTTCTATGGCTACACCTTC	36								CASSMAGGFYGYTF		:::::::::0:-3:14:16:-4:0:24:26:-4:42:::	TLML_26_	RNA
6764	CLONES_TRB17_02_TLML-019--BL_TCR-J_D_TCR-V_cDNA_31_TCCGTCTA_merged_170000.txt	9920	2	5.13822e-05	TGTGCCAGTAGTATGGGGGGCAGCGGACGTGAGCAGTTCTTC	EEEEEEEEEEEEEEEEEEEEEEEEEEEEEEEEEEEEEEEEEE	TRBV19*00(390)	TRBD1*00(30)	TRBJ2-1*00(205)		559|573|596|0|14||70.0	18|24|36|15|21||30.0	29|42|70|29|42||65.0												TGTGCCAGTAGTATGGGGGGCAGCGGACGTGAGCAGTTCTTC	36								CASSMGGSGREQFF		:::::::::0:-3:14:15:-6:0:21:29:-9:42:::	TLML_26_	RNA
6765	CLONES_TRB17_02_TLML-019--BL_TCR-J_D_TCR-V_cDNA_31_TCCGTCTA_merged_170000.txt	9921	2	5.13822e-05	TGTGCCAGTAGTATAGGACATGTGAACACTGAAGCTTTCTTT	EEEEEEEEEEEEEEEEEEEEEEEEEEEEEEEEEEEEEEEEEE	TRBV19*00(740)		TRBJ1-1*00(240)		559|575|596|0|16||80.0		20|40|68|22|42||100.0												TGTGCCAGTAGTATAGGACATGTGAACACTGAAGCTTTCTTT	36								CASSIGHVNTEAFF		:::::::::0:-1:16:::::22:0:42:::	TLML_26_	RNA
6766	CLONES_TRB17_02_TLML-019--BL_TCR-J_D_TCR-V_cDNA_31_TCCGTCTA_merged_170000.txt	9922	2	5.13822e-05	TGTGCCAGTAGCATGACAGGGTCCAGATACGAGCAGTACTTC	EEEEEEEEEEEEEEEEEEEEEEEEEEEEAEEEAEEEEEEEEE	TRBV19*00(680)	TRBD1*00(35)	TRBJ2-7*00(215)		559|570|596|0|11||55.0	14|21|36|14|21||35.0	24|39|67|27|42||75.0												TGTGCCAGTAGCATGACAGGGTCCAGATACGAGCAGTACTTC	32								CASSMTGSRYEQYF		:::::::::0:-6:11:14:-2:-3:21:27:-4:42:::	TLML_26_	RNA
6767	CLONES_TRB17_02_TLML-019--BL_TCR-J_D_TCR-V_cDNA_31_TCCGTCTA_merged_170000.txt	9923	2	5.13822e-05	TGTGCCAGTAGGCCGGGACAGGGGAGGGATGAGCAGTTCTTC	EEEEEEEEEEEEEEEEEEEEEEEEEEEEEEEEEEEEEEEEEE	TRBV7-2*00(203.5)	TRBD1*00(60)	TRBJ2-1*00(210)		580|588|617|0|8||40.0	10|22|36|12|24||60.0	28|42|70|28|42||70.0												TGTGCCAGTAGGCCGGGACAGGGGAGGGATGAGCAGTTCTTC	36								CASRPGQGRDEQFF		:::::::::0:-9:8:12:2:-2:24:28:-8:42:::	TLML_26_	RNA
6768	CLONES_TRB17_02_TLML-019--BL_TCR-J_D_TCR-V_cDNA_31_TCCGTCTA_merged_170000.txt	9924	2	5.13822e-05	TGTGCCAGTAGGGAGGGACGGTTGAACACTGAAGCTTTCTTT	EEEEEEEEEEEEEEEEEEEEEEEEEEEEEEEEEEEEEEEEEE	TRBV19*00(335)	TRBD2*00(30)	TRBJ1-1*00(240)		559|570|596|0|11||55.0	26|32|48|11|17||30.0	20|40|68|22|42||100.0												TGTGCCAGTAGGGAGGGACGGTTGAACACTGAAGCTTTCTTT	36								CASREGRLNTEAFF		:::::::::0:-6:11:11:-10:0:17:22:0:42:::	TLML_26_	RNA
6769	CLONES_TRB17_02_TLML-019--BL_TCR-J_D_TCR-V_cDNA_31_TCCGTCTA_merged_170000.txt	9925	2	5.13822e-05	TGTGCCAGCTTACAGGGGGCTATCGTGGAGACCCAGTACTTC	EEEEEEEEEEEEEEEEEEEEEEEEEEEEEEEEEEEEEEEEEE	TRBV5-6*00(590)	TRBD1*00(45)	TRBJ2-5*00(215)		550|559|586|0|9||45.0	15|24|36|11|20||45.0	25|40|68|27|42||75.0												TGTGCCAGCTTACAGGGGGCTATCGTGGAGACCCAGTACTTC	36								CASLQGAIVETQYF		:::::::::0:-7:9:11:-3:0:20:27:-5:42:::	TLML_26_	RNA
6770	CLONES_TRB17_02_TLML-019--BL_TCR-J_D_TCR-V_cDNA_31_TCCGTCTA_merged_170000.txt	9926	2	5.13822e-05	TGTGCCAGCTTAGCGGGGGTTAGCACAGATACGCAGTATTTT	EEEEEEEEEEEEEEEEEEEEEEEEEEEEEEEEEEEEEEEEEE	TRBV2*00(630)	TRBD2*00(35)	TRBJ2-3*00(250)		518|527|555|0|9||45.0	21|28|48|10|17||35.0	19|41|69|20|42||110.0												TGTGCCAGCTTAGCGGGGGTTAGCACAGATACGCAGTATTTT	36								CASLAGVSTDTQYF		:::::::::0:-8:9:10:-5:-4:17:20:1:42:::	TLML_26_	RNA
6771	CLONES_TRB17_02_TLML-019--BL_TCR-J_D_TCR-V_cDNA_31_TCCGTCTA_merged_170000.txt	9927	2	5.13822e-05	TGTGCCAGCTCATTAGAGGGGGACACCTACGAGCAGTACTTC	EEEEEEEEEEEEEEEEEEEEEEEEEEEEEEEEEEEEEEEEEE	TRBV18*00(777)	TRBD1*00(30)	TRBJ2-7*00(225)		702|714|739|0|12||60.0	12|18|36|19|25||30.0	22|39|67|25|42||85.0												TGTGCCAGCTCATTAGAGGGGGACACCTACGAGCAGTACTTC	36								CASSLEGDTYEQYF		:::::::::0:-5:12:19:0:-6:25:25:-2:42:::	TLML_26_	RNA
6772	CLONES_TRB17_02_TLML-019--BL_TCR-J_D_TCR-V_cDNA_31_TCCGTCTA_merged_170000.txt	9928	2	5.13822e-05	TGTGCCAGCTCACTATCGACAGGGAGGGAGGTCTACACCTTC	EEEEEEEEEEEEEEEEEEAEEEEEEEEEEEEEEEEEEEEEEE	TRBV18*00(470)	TRBD1*00(35),TRBD2*00(35)	TRBJ1-2*00(190)		702|715|739|0|13||65.0	14|21|36|17|24||35.0;25|32|48|21|28||35.0	30|40|68|32|42||50.0												TGTGCCAGCTCACTATCGACAGGGAGGGAGGTCTACACCTTC	32								CASSLSTGREVYTF		:::::::::0:-4:13:17:-2:-3:24:32:-10:42:::	TLML_26_	RNA
6773	CLONES_TRB17_02_TLML-019--BL_TCR-J_D_TCR-V_cDNA_31_TCCGTCTA_merged_170000.txt	9929	2	5.13822e-05	TGTGCCAGCTCACTACAGGGCCCGAACACTGAAGCTTTCTTT	EEEEEEEEEEEEEEEEEEEEEEEEEEEEEEEEEEEEEEEEEE	TRBV18*00(1287)	TRBD2*00(35),TRBD1*00(30)	TRBJ1-1*00(165)		702|715|739|0|13||65.0	28|35|48|16|23||35.0;15|21|36|14|20||30.0	21|40|68|23|42||95.0												TGTGCCAGCTCACTACAGGGCCCGAACACTGAAGCTTTCTTT	36								CASSLQGPNTEAFF		:::::::::0:-4:13:16:-12:3:23:23:-1:42:::	TLML_26_	RNA
6774	CLONES_TRB17_02_TLML-019--BL_TCR-J_D_TCR-V_cDNA_31_TCCGTCTA_merged_170000.txt	9930	2	5.13822e-05	TGTGCCAGCTCACTAACGGACAGGGCCACTGAAGCTTTCTTT	EEEEEEEEEEEEEEEEEEEEEEEEEEEEEEEEEEEEEEEEEE	TRBV18*00(580)	TRBD1*00(40)	TRBJ1-1*00(150)		702|715|739|0|13||65.0	13|21|36|17|25||40.0	24|40|68|26|42||80.0												TGTGCCAGCTCACTAACGGACAGGGCCACTGAAGCTTTCTTT	36								CASSLTDRATEAFF		:::::::::0:-4:13:17:-1:-3:25:26:-4:42:::	TLML_26_	RNA
6775	CLONES_TRB17_02_TLML-019--BL_TCR-J_D_TCR-V_cDNA_31_TCCGTCTA_merged_170000.txt	9931	2	5.13822e-05	TGTGCCAGCTCACCTGGACAGACTAACTATGGCTACACCTTC	EEEEEEEEEEEEEEEEEEEEEEEEEEEEEEEEEEEEEEEEEE	TRBV18*00(792)	TRBD1*00(30)	TRBJ1-2*00(140)		702|716|739|0|14||70.0	13|19|36|15|21||30.0	20|40|68|22|42||100.0												TGTGCCAGCTCACCTGGACAGACTAACTATGGCTACACCTTC	36								CASSPGQTNYGYTF		:::::::::0:-3:14:15:-1:-5:21:22:0:42:::	TLML_26_	RNA
6776	CLONES_TRB17_02_TLML-019--BL_TCR-J_D_TCR-V_cDNA_31_TCCGTCTA_merged_170000.txt	9932	2	5.13822e-05	TGTGCCAGCTCACCCGGGGGGACAGACTACGAGCAGTACTTC	EEEEEEEEEEE<EEEEEEEEEEEEE<EEEEEEEEEEEEEEEE	TRBV18*00(540)	TRBD1*00(35)	TRBJ2-7*00(220)		702|716|739|0|14||70.0	12|19|36|18|25||35.0	23|39|67|26|42||80.0												TGTGCCAGCTCACCCGGGGGGACAGACTACGAGCAGTACTTC	27								CASSPGGTDYEQYF		:::::::::0:-3:14:18:0:-5:25:26:-3:42:::	TLML_26_	RNA
6777	CLONES_TRB17_02_TLML-019--BL_TCR-J_D_TCR-V_cDNA_31_TCCGTCTA_merged_170000.txt	9933	2	5.13822e-05	TGTGCCAGCTCACCGCCAGGTTTGAACACTGAAGCTTTCTTT	EEEEEEE6EEEEEAEEEEEEEEEEEEE6EEAEEEEEEEEEAE	TRBV18*00(989)		TRBJ1-1*00(240)		702|716|739|0|14||70.0		20|40|68|22|42||100.0												TGTGCCAGCTCACCGCCAGGTTTGAACACTGAAGCTTTCTTT	21								CASSPPGLNTEAFF		:::::::::0:-3:14:::::22:0:42:::	TLML_26_	RNA
6778	CLONES_TRB17_02_TLML-019--BL_TCR-J_D_TCR-V_cDNA_31_TCCGTCTA_merged_170000.txt	9934	2	5.13822e-05	TGTGCCAGCTCACCGACGGATAGCAATCAGCCCCAGCATTTT	EEEEEEEEEEEEEEEEEEEEEEEEEEEEEEEEEEEEEEEEEE	TRBV18*00(140)		TRBJ1-5*00(255)		702|716|739|0|14||70.0		19|42|70|19|42||115.0												TGTGCCAGCTCACCGACGGATAGCAATCAGCCCCAGCATTTT	36								CASSPTDSNQPQHF		:::::::::0:-3:14:::::19:1:42:::	TLML_26_	RNA
6779	CLONES_TRB17_02_TLML-019--BL_TCR-J_D_TCR-V_cDNA_31_TCCGTCTA_merged_170000.txt	9935	2	5.13822e-05	TGTGCCAGCTCACCACCAGGGACCCGAGAGACCCAGTACTTC	EEEEEEEEEEEEEEEEEEEEEEEEEEEEEEEEEEEEEEEEEE	TRBV18*00(219)	TRBD1*00(25),TRBD2*00(25)	TRBJ2-5*00(220)		702|719|739|0|17||85.0	12|17|36|18|23||25.0;16|21|48|18|23||25.0	24|40|68|26|42||80.0												TGTGCCAGCTCACCACCAGGGACCCGAGAGACCCAGTACTTC	36								CASSPPGTRETQYF		:::::::::0:0:17:18:0:-7:23:26:-4:42:::	TLML_26_	RNA
6780	CLONES_TRB17_02_TLML-019--BL_TCR-J_D_TCR-V_cDNA_31_TCCGTCTA_merged_170000.txt	9936	2	5.13822e-05	TGTGCCAGCTCACCAACACAGCTTAGCTACGAGCAGTACTTC	EEEEEEEEEAEEEEEEEEEEEEEEEEEEEEEEEEEEEEEEEE	TRBV18*00(659)		TRBJ2-7*00(212)		702|717|739|0|15||75.0		23|39|67|26|42||80.0												TGTGCCAGCTCACCAACACAGCTTAGCTACGAGCAGTACTTC	32								CASSPTQLSYEQYF		:::::::::0:-2:15:::::26:-3:42:::	TLML_26_	RNA
6781	CLONES_TRB17_02_TLML-019--BL_TCR-J_D_TCR-V_cDNA_31_TCCGTCTA_merged_170000.txt	9937	2	5.13822e-05	TGTGCCAGCTCACCAAGGGGGGCCACAGATACGCAGTATTTT	EEEEEEEEEEEEEEEEEEEEEEEEEEEEEEEEEEEEEEEEEE	TRBV18*00(124)	TRBD1*00(30)	TRBJ2-3*00(235)		702|717|739|0|15||75.0	17|23|36|15|21||30.0	22|41|69|23|42||95.0												TGTGCCAGCTCACCAAGGGGGGCCACAGATACGCAGTATTTT	36								CASSPRGATDTQYF		:::::::::0:-2:15:15:-5:-1:21:23:-2:42:::	TLML_26_	RNA
6782	CLONES_TRB17_02_TLML-019--BL_TCR-J_D_TCR-V_cDNA_31_TCCGTCTA_merged_170000.txt	9938	2	5.13822e-05	TGTGCCAGCTCACAACCCGACAGGGAGGGCGAGCAGTACTTC	EEEEEEEEEEEEEEEEEEEEEEEEEEEEEEEEEEEEEEEEEE	TRBV18*00(139)	TRBD1*00(35),TRBD2*00(35)	TRBJ2-7*00(205)		702|719|739|0|17|SC715A|69.0	14|21|36|18|25||35.0;25|32|48|22|29||35.0	26|39|67|29|42||65.0												TGTGCCAGCTCACAACCCGACAGGGAGGGCGAGCAGTACTTC	36								CASSQPDREGEQYF		:::::::::0:0:17:18:-2:-3:25:29:-6:42:::	TLML_26_	RNA
6783	CLONES_TRB17_02_TLML-019--BL_TCR-J_D_TCR-V_cDNA_31_TCCGTCTA_merged_170000.txt	9939	2	5.13822e-05	TGTGCCAGCTCAATCCGGGACAAGGACTATGGCTACACCTTC	EEEEEEEEEEEEEEEEEEEEEEEEEEEEEEEEEEEEEEEEEE	TRBV18*00(1125)	TRBD1*00(40),TRBD2*00(35)	TRBJ1-2*00(225)		702|714|739|0|12||60.0	10|18|36|14|22||40.0;14|21|48|14|21||35.0	23|40|68|25|42||85.0												TGTGCCAGCTCAATCCGGGACAAGGACTATGGCTACACCTTC	36								CASSIRDKDYGYTF		:::::::::0:-5:12:14:2:-6:22:25:-3:42:::	TLML_26_	RNA
6784	CLONES_TRB17_02_TLML-019--BL_TCR-J_D_TCR-V_cDNA_31_TCCGTCTA_merged_170000.txt	9940	2	5.13822e-05	TGTGCCAGCTCAATCGGACAGGGCGATCAGCCCCAGCATTTT	EEEEEEEEEEEEEEEEEEEEEEEEEEEEEEEEEEEEEEEEEE	TRBV18*00(615)	TRBD1*00(40)	TRBJ1-5*00(217)		702|714|739|0|12||60.0	13|21|36|15|23||40.0	25|42|70|25|42||85.0												TGTGCCAGCTCAATCGGACAGGGCGATCAGCCCCAGCATTTT	36								CASSIGQGDQPQHF		:::::::::0:-5:12:15:-1:-3:23:25:-5:42:::	TLML_26_	RNA
6785	CLONES_TRB17_02_TLML-019--BL_TCR-J_D_TCR-V_cDNA_31_TCCGTCTA_merged_170000.txt	9941	2	5.13822e-05	TGTGCCAGCTCAAGACAGGAGGGTAATTCACCCCTCCACTTT	EEEEEEEEEEEEEEEEEEEEEEEEEEEEEEEEEEEEEEEEEE	TRBV18*00(435)	TRBD1*00(30),TRBD2*00(30)	TRBJ1-6*00(235)		702|714|739|0|12||60.0	14|20|36|13|19||30.0;26|32|48|17|23||30.0	26|45|73|23|42||95.0												TGTGCCAGCTCAAGACAGGAGGGTAATTCACCCCTCCACTTT	36								CASSRQEGNSPLHF		:::::::::0:-5:12:13:-2:-4:19:23:-6:42:::	TLML_26_	RNA
6786	CLONES_TRB17_02_TLML-019--BL_TCR-J_D_TCR-V_cDNA_31_TCCGTCTA_merged_170000.txt	9942	2	5.13822e-05	TGTGCCAGCTCAAGAGGCGGTGGACAAGAGACCCAGTACTTC	EEEEEEEEAAEEEEEEEEEEEEEEEEEEEEEEEEEEAEEEEA	TRBV18*00(320)		TRBJ2-5*00(230)		702|714|739|0|12||60.0		22|40|68|24|42||90.0												TGTGCCAGCTCAAGAGGCGGTGGACAAGAGACCCAGTACTTC	32								CASSRGGGQETQYF		:::::::::0:-5:12:::::24:-2:42:::	TLML_26_	RNA
6787	CLONES_TRB17_02_TLML-019--BL_TCR-J_D_TCR-V_cDNA_31_TCCGTCTA_merged_170000.txt	9943	2	5.13822e-05	TGTGCCAGCTGTCAGAAGGTAGCGGACACTGAAGCTTTCTTT	EEEEEEEEEEEEEEEEEEEEEEEEEEEEEEEEEEEEEEEEEE	TRBV2*00(722)	TRBD2*00(30)	TRBJ1-1*00(165)		518|527|555|0|9||45.0	21|27|48|19|25||30.0	23|40|68|25|42||85.0												TGTGCCAGCTGTCAGAAGGTAGCGGACACTGAAGCTTTCTTT	36								CASCQKVADTEAFF		:::::::::0:-8:9:19:-5:-5:25:25:-3:42:::	TLML_26_	RNA
6788	CLONES_TRB17_02_TLML-019--BL_TCR-J_D_TCR-V_cDNA_31_TCCGTCTA_merged_170000.txt	9944	2	5.13822e-05	TGTGCCAGCCGGCTACAGGGGGCTTCCGGGGAGCTGTTTTTT	EEEEEEEEEEEEEEEEEEEEEEEEEEEEEEEEEEEEEEEEEE	TRBV7-6*00(585),TRBV7-7*00(537)	TRBD1*00(45)	TRBJ2-2*00(225)		576|585|613|0|9||45.0;585|594|622|0|9||45.0	15|24|36|14|23||45.0	26|43|71|25|42||85.0												TGTGCCAGCCGGCTACAGGGGGCTTCCGGGGAGCTGTTTTTT	36								CASRLQGASGELFF		:::::::::0:-8:9:14:-3:0:23:25:-6:42:::	TLML_26_	RNA
6789	CLONES_TRB17_02_TLML-019--BL_TCR-J_D_TCR-V_cDNA_31_TCCGTCTA_merged_170000.txt	9945	2	5.13822e-05	TGTGCCAGCCACCAGGACAGGGTCACCTACGAGCAGTACTTC	EEEEEEEEEEEEEEEEEEEEEEEEEEEEEEEEEEEEEEEEEE	TRBV2*00(440)	TRBD1*00(40)	TRBJ2-7*00(225)		518|527|555|0|9||45.0	13|21|36|14|22||40.0	22|39|67|25|42||85.0												TGTGCCAGCCACCAGGACAGGGTCACCTACGAGCAGTACTTC	36								CASHQDRVTYEQYF		:::::::::0:-8:9:14:-1:-3:22:25:-2:42:::	TLML_26_	RNA
6790	CLONES_TRB17_02_TLML-019--BL_TCR-J_D_TCR-V_cDNA_31_TCCGTCTA_merged_170000.txt	9946	2	5.13822e-05	TGTGCCAGCCACAGGGGGAGTAGGAACACTGAAGCTTTCTTT	EEEEEEEEEEEEEEEEEEEEEEEEEEEEEEEEEEEEEEEEEE	TRBV6-6*00(280),TRBV6-1*00(264)	TRBD1*00(40)	TRBJ1-1*00(235)		516|525|553|0|9||45.0;516|525|553|0|9||45.0	15|23|36|10|18||40.0	21|40|68|23|42||95.0												TGTGCCAGCCACAGGGGGAGTAGGAACACTGAAGCTTTCTTT	36								CASHRGSRNTEAFF		:::::::::0:-8:9:10:-3:-1:18:23:-1:42:::	TLML_26_	RNA
6791	CLONES_TRB17_02_TLML-019--BL_TCR-J_D_TCR-V_cDNA_31_TCCGTCTA_merged_170000.txt	9947	2	5.13822e-05	TGTGCCAGCCAGCCAGGGTCTGGGGCCAACGTCCTGACTTTC	EEEEEEEEEEEEEEEEEEEEEEEEEEEEEEEEEEEEEEEEEE	TRBV5-4*00(150),TRBV4-2*00(138),TRBV5-8*00(134)	TRBD1*00(25)	TRBJ2-6*00(260)		549|558|585|0|9||45.0;537|551|574|0|15|I545C|49.0;551|560|587|0|9||45.0	16|21|36|13|18||25.0	21|45|73|18|42||120.0												TGTGCCAGCCAGCCAGGGTCTGGGGCCAACGTCCTGACTTTC	36								CASQPGSGANVLTF		:::::::::0:-7:9:13:-4:-3:18:18:-1:42:::	TLML_26_	RNA
6792	CLONES_TRB17_02_TLML-019--BL_TCR-J_D_TCR-V_cDNA_31_TCCGTCTA_merged_170000.txt	9948	2	5.13822e-05	TGTGCCAGCCAGACCCGGACTAGCGGGGGGGAGCTGTTTTTT	EEEEEEEEEEEEEEEEEEEEEEEEEEEEEEEEEEEEEEEEEE	TRBV19*00(427)	TRBD2*00(55)	TRBJ2-2*00(215)		559|567|596|0|8||40.0	17|28|48|16|27||55.0	28|43|71|27|42||75.0												TGTGCCAGCCAGACCCGGACTAGCGGGGGGGAGCTGTTTTTT	36								CASQTRTSGGELFF		:::::::::0:-9:8:16:-1:-4:27:27:-8:42:::	TLML_26_	RNA
6793	CLONES_TRB17_02_TLML-019--BL_TCR-J_D_TCR-V_cDNA_31_TCCGTCTA_merged_170000.txt	9949	2	5.13822e-05	TGTGCCAGCGTCCTTTGGCTAGGGGCGCATGGCTACACCTTC	EEEEEEEEEEEEEEEEEEEEEEEEEEEEEEEEEEEEEEEEEE	TRBV7-2*00(256.5)	TRBD1*00(35)	TRBJ1-2*00(210)		580|589|617|0|9||45.0	19|26|36|21|28||35.0	26|40|68|28|42||70.0												TGTGCCAGCGTCCTTTGGCTAGGGGCGCATGGCTACACCTTC	36								CASVLWLGAHGYTF		:::::::::0:-8:9:21:-7:2:28:28:-6:42:::	TLML_26_	RNA
6794	CLONES_TRB17_02_TLML-019--BL_TCR-J_D_TCR-V_cDNA_31_TCCGTCTA_merged_170000.txt	9950	2	5.13822e-05	TGTGCCAGCGCCTCTTGGGCGATGAACACTGAAGCTTTCTTT	EEEEEEEEEEEEEEEEEEEEEEEEEEEEEEEEEEEEEEEEEE	TRBV7-6*00(365),TRBV7-7*00(333)	TRBD1*00(25)	TRBJ1-1*00(237)		576|585|613|0|9||45.0;585|594|622|0|9||45.0	20|25|36|16|21||25.0	19|40|68|21|42||105.0												TGTGCCAGCGCCTCTTGGGCGATGAACACTGAAGCTTTCTTT	36								CASASWAMNTEAFF		:::::::::0:-8:9:16:-8:1:21:21:1:42:::	TLML_26_	RNA
6795	CLONES_TRB17_02_TLML-019--BL_TCR-J_D_TCR-V_cDNA_31_TCCGTCTA_merged_170000.txt	9951	2	5.13822e-05	TGTGCCAGCACTCCGGACGGGGTGGGGTACGAGCAGTACTTC	EEEEEEEEEEEEEEEEEEEEEEEEEEEEEEEEEEEEEEEEEE	TRBV27*00(475)		TRBJ2-7*00(215)		556|566|593|0|10||50.0		24|39|67|27|42||75.0												TGTGCCAGCACTCCGGACGGGGTGGGGTACGAGCAGTACTTC	36								CASTPDGVGYEQYF		:::::::::0:-7:10:::::27:-4:42:::	TLML_26_	RNA
6796	CLONES_TRB17_02_TLML-019--BL_TCR-J_D_TCR-V_cDNA_31_TCCGTCTA_merged_170000.txt	9952	2	5.13822e-05	TGTGCCAGCACTAAGGGGGGTACGAACACTGAAGCTTTCTTT	EEEEEEEEEEEEEEEEEEEEEEEEEEEEEEEEEEEEEEEEEE	TRBV6-2*00(365),TRBV6-3*00(365)	TRBD1*00(30)	TRBJ1-1*00(235)		516|526|553|0|10||50.0;516|526|553|0|10||50.0	17|23|36|13|19||30.0	21|40|68|23|42||95.0												TGTGCCAGCACTAAGGGGGGTACGAACACTGAAGCTTTCTTT	36								CASTKGGTNTEAFF		:::::::::0:-7:10:13:-5:-1:19:23:-1:42:::	TLML_26_	RNA
6797	CLONES_TRB17_02_TLML-019--BL_TCR-J_D_TCR-V_cDNA_31_TCCGTCTA_merged_170000.txt	9953	2	5.13822e-05	TGTGCCAGCACCCCGGGTTGGGGGGCTTACGAGCAGTACTTC	EEEEEEEEEEEEEEEEEEEEEEEEEEEEEEEEEEEEEEEEEE	TRBV12-3*00(190),TRBV12-4*00(190)	TRBD1*00(30),TRBD2*00(30)	TRBJ2-7*00(215)		530|540|567|0|10||50.0;530|540|567|0|10||50.0	9|15|36|11|17||30.0;13|19|48|11|17||30.0	24|39|67|27|42||75.0												TGTGCCAGCACCCCGGGTTGGGGGGCTTACGAGCAGTACTTC	36								CASTPGWGAYEQYF		:::::::::0:-7:10:11:3:-9:17:27:-4:42:::	TLML_26_	RNA
6798	CLONES_TRB17_02_TLML-019--BL_TCR-J_D_TCR-V_cDNA_31_TCCGTCTA_merged_170000.txt	9954	2	5.13822e-05	TGTGCCAGCACCCCAGGGGCGGTGGGTTCACCCCTCCACTTT	EEEEEEEEEEEEEEEEEEEEEEEEEEEEEEEEEEEEEEEEEE	TRBV11-2*00(600),TRBV11-1*00(536),TRBV11-3*00(536)	TRBD1*00(30)	TRBJ1-6*00(220)		522|532|559|0|10||50.0;531|541|568|0|10||50.0;521|531|558|0|10||50.0	16|22|36|13|19||30.0	29|45|73|26|42||80.0												TGTGCCAGCACCCCAGGGGCGGTGGGTTCACCCCTCCACTTT	36								CASTPGAVGSPLHF		:::::::::0:-7:10:13:-4:-2:19:26:-9:42:::	TLML_26_	RNA
6799	CLONES_TRB17_02_TLML-019--BL_TCR-J_D_TCR-V_cDNA_31_TCCGTCTA_merged_170000.txt	9955	2	5.13822e-05	TGTGCCAGCACCCAGGACAGGGTCAATCAGCCCCAGCATTTT	EEEEEEEEEEEEEEEEEEEEEEEEEEEEEEEEEEEEEEEEEE	TRBV6-1*00(900)	TRBD1*00(44)	TRBJ1-5*00(235)		516|526|553|0|10||50.0	9|21|36|10|22|SG12A|44.0	23|42|70|23|42||95.0												TGTGCCAGCACCCAGGACAGGGTCAATCAGCCCCAGCATTTT	36								CASTQDRVNQPQHF		:::::::::0:-7:10:10:3:-3:22:23:-3:42:::	TLML_26_	RNA
6800	CLONES_TRB17_02_TLML-019--BL_TCR-J_D_TCR-V_cDNA_31_TCCGTCTA_merged_170000.txt	9956	2	5.13822e-05	TGTGCCAGCACCGTCTTCCGGGGGCCCTACGAGCAGTACTTC	EEEEEEEEEEEEEEEEEEEEEEEEEEEEEEEEEEEEEEEEEE	TRBV6-6*00(1129)	TRBD1*00(30)	TRBJ2-7*00(225)		516|526|553|0|10||50.0	18|24|36|19|25||30.0	22|39|67|25|42||85.0												TGTGCCAGCACCGTCTTCCGGGGGCCCTACGAGCAGTACTTC	36								CASTVFRGPYEQYF		:::::::::0:-7:10:19:-6:0:25:25:-2:42:::	TLML_26_	RNA
6801	CLONES_TRB17_02_TLML-019--BL_TCR-J_D_TCR-V_cDNA_31_TCCGTCTA_merged_170000.txt	9957	2	5.13822e-05	TGTGCCAGCACCGGGGGGGTTAGCACAGATACGCAGTATTTT	EEEEEEEEEEEEEEEEEEEEEEEEEEEEEEEEEEEEEEEEEE	TRBV7-2*00(215)	TRBD1*00(25),TRBD2*00(25)	TRBJ2-3*00(250)		580|590|617|0|10||50.0	10|15|36|10|15||25.0;14|19|48|10|15||25.0	19|41|69|20|42||110.0												TGTGCCAGCACCGGGGGGGTTAGCACAGATACGCAGTATTTT	36								CASTGGVSTDTQYF		:::::::::0:-7:10:10:2:-9:15:20:1:42:::	TLML_26_	RNA
6802	CLONES_TRB17_02_TLML-019--BL_TCR-J_D_TCR-V_cDNA_31_TCCGTCTA_merged_170000.txt	9958	2	5.13822e-05	TGTGCCAGCACCGAACCAGGCGAGGGGACTGAAGCTTTCTTT	EEEEEEEEEEEEEEEEEEEEEEEEEEEEEEEEEEEEEEEEEE	TRBV6-1*00(160),TRBV6-5*00(160),TRBV6-6*00(160),TRBV10-3*00(145)	TRBD1*00(25),TRBD2*00(25)	TRBJ1-1*00(215)		516|526|553|0|10||50.0;519|529|556|0|10||50.0;516|526|553|0|10||50.0;533|540|570|0|7||35.0	17|22|36|22|27||25.0;27|32|48|21|26||25.0	25|40|68|27|42||75.0												TGTGCCAGCACCGAACCAGGCGAGGGGACTGAAGCTTTCTTT	36								CASTEPGEGTEAFF		:::::::::0:-7:10:22:-5:-2:27:27:-5:42:::	TLML_26_	RNA
6803	CLONES_TRB17_02_TLML-019--BL_TCR-J_D_TCR-V_cDNA_31_TCCGTCTA_merged_170000.txt	9959	2	5.13822e-05	TGTGCCAGCACCAAGGGGGGGATATCCGGGGAGCTGTTTTTT	EEEEEEEEEEEEEEEEEEEEEEEEEEEEEEEEEEEEEEEEEE	TRBV12-3*00(359),TRBV12-4*00(359)	TRBD1*00(30)	TRBJ2-2*00(225)		530|540|567|0|10||50.0;530|540|567|0|10||50.0	17|23|36|13|19||30.0	26|43|71|25|42||85.0												TGTGCCAGCACCAAGGGGGGGATATCCGGGGAGCTGTTTTTT	36								CASTKGGISGELFF		:::::::::0:-7:10:13:-5:-1:19:25:-6:42:::	TLML_26_	RNA
6804	CLONES_TRB17_02_TLML-019--BL_TCR-J_D_TCR-V_cDNA_31_TCCGTCTA_merged_170000.txt	9960	2	5.13822e-05	TGTGCCAGCACAACTGAGTGGGGGGAAGAGACCCAGTACTTC	EEEEEEEEEEEEEEEEEEEEEEEEEEEEEEEEEEEEEEEEEE	TRBV5-5*00(740),TRBV5-7*00(660)	TRBD1*00(25)	TRBJ2-5*00(225)		549|559|585|0|10||50.0;551|561|587|0|10||50.0	18|23|36|19|24||25.0	23|40|68|25|42||85.0												TGTGCCAGCACAACTGAGTGGGGGGAAGAGACCCAGTACTTC	36								CASTTEWGEETQYF		:::::::::0:-6:10:19:-6:-1:24:25:-3:42:::	TLML_26_	RNA
6805	CLONES_TRB17_02_TLML-019--BL_TCR-J_D_TCR-V_cDNA_31_TCCGTCTA_merged_170000.txt	9961	2	5.13822e-05	TGTGCCAGCAGTTTTTCAGGGGGGAACACTGAAGCTTTCTTT	EEEEEEEEEEEEEEEEEEEEEEEEEEEEEEEEEEEEEEEEEE	TRBV12-3*00(387),TRBV12-4*00(387)	TRBD1*00(35)	TRBJ1-1*00(235)		530|544|567|0|14||70.0;530|544|567|0|14||70.0	16|23|36|16|23||35.0	21|40|68|23|42||95.0												TGTGCCAGCAGTTTTTCAGGGGGGAACACTGAAGCTTTCTTT	36								CASSFSGGNTEAFF		:::::::::0:-3:14:16:-4:-1:23:23:-1:42:::	TLML_26_	RNA
6806	CLONES_TRB17_02_TLML-019--BL_TCR-J_D_TCR-V_cDNA_31_TCCGTCTA_merged_170000.txt	9962	2	5.13822e-05	TGTGCCAGCAGTTTTGCTTCGGTAGGAGGGACCCAGTACTTC	EEEEEEEEEEEEEEEEEEEEEEEEEEEEEEEEEEEEEEEEEE	TRBV27*00(367)	TRBD2*00(25)	TRBJ2-5*00(205)		556|570|593|0|14||70.0	26|31|48|24|29||25.0	27|40|68|29|42||65.0												TGTGCCAGCAGTTTTGCTTCGGTAGGAGGGACCCAGTACTTC	36								CASSFASVGGTQYF		:::::::::0:-3:14:24:-10:-1:29:29:-7:42:::	TLML_26_	RNA
6807	CLONES_TRB17_02_TLML-019--BL_TCR-J_D_TCR-V_cDNA_31_TCCGTCTA_merged_170000.txt	9963	2	5.13822e-05	TGTGCCAGCAGTTTTGGGACCGTACCCGGGGAGCTGTTTTTT	EEEEEEEEEEEEEEEEEEEEEEEEEEEEEEEEEEEEEEEEEE	TRBV27*00(247)	TRBD1*00(25),TRBD2*00(25)	TRBJ2-2*00(225)		556|570|593|0|14||70.0	12|17|36|15|20||25.0;16|21|48|15|20||25.0	26|43|71|25|42||85.0												TGTGCCAGCAGTTTTGGGACCGTACCCGGGGAGCTGTTTTTT	36								CASSFGTVPGELFF		:::::::::0:-3:14:15:0:-7:20:25:-6:42:::	TLML_26_	RNA
6808	CLONES_TRB17_02_TLML-019--BL_TCR-J_D_TCR-V_cDNA_31_TCCGTCTA_merged_170000.txt	9964	2	5.13822e-05	TGTGCCAGCAGTTTTGGACAGCACACAGATACGCAGTATTTT	EEEEEEEEEEEEEEEEEEEEEEEEEEEEEEEEEEEEEEEEEE	TRBV12-3*00(270),TRBV12-4*00(270)	TRBD1*00(30)	TRBJ2-3*00(235)		530|544|567|0|14||70.0;530|544|567|0|14||70.0	13|19|36|15|21||30.0	22|41|69|23|42||95.0												TGTGCCAGCAGTTTTGGACAGCACACAGATACGCAGTATTTT	36								CASSFGQHTDTQYF		:::::::::0:-3:14:15:-1:-5:21:23:-2:42:::	TLML_26_	RNA
6809	CLONES_TRB17_02_TLML-019--BL_TCR-J_D_TCR-V_cDNA_31_TCCGTCTA_merged_170000.txt	9965	2	5.13822e-05	TGTGCCAGCAGTTTTATCGGGGGGTACTATGGCTACACCTTC	EEEEE6EEEEEEEEEEEEEEEEEEEEEEEEEEEEEEEEAEEA	TRBV12-3*00(601),TRBV12-4*00(535)	TRBD1*00(25)	TRBJ1-2*00(165)		530|544|567|0|14||70.0;530|544|567|0|14||70.0	18|23|36|18|23||25.0	23|40|68|25|42||85.0												TGTGCCAGCAGTTTTATCGGGGGGTACTATGGCTACACCTTC	21								CASSFIGGYYGYTF		:::::::::0:-3:14:18:-6:-1:23:25:-3:42:::	TLML_26_	RNA
6810	CLONES_TRB17_02_TLML-019--BL_TCR-J_D_TCR-V_cDNA_31_TCCGTCTA_merged_170000.txt	9966	2	5.13822e-05	TGTGCCAGCAGTTTTATAGGCAGTGCAGATACGCAGTATTTT	EEEEEEEEEEEEEEEEEEEEEEEEEEEEEEEEEEEEEEEEEE	TRBV28*00(330)		TRBJ2-3*00(225)		564|578|601|0|14||70.0		24|41|69|25|42||85.0												TGTGCCAGCAGTTTTATAGGCAGTGCAGATACGCAGTATTTT	36								CASSFIGSADTQYF		:::::::::0:-3:14:::::25:-4:42:::	TLML_26_	RNA
6811	CLONES_TRB17_02_TLML-019--BL_TCR-J_D_TCR-V_cDNA_31_TCCGTCTA_merged_170000.txt	9967	2	5.13822e-05	TGTGCCAGCAGTTTCGGGGGAAACACCGGGGAGCTGTTTTTT	EEEEEEEEEEEEEEEEEEEEEEEEEEEEEEEEEEEEEEEEEE	TRBV27*00(330)	TRBD1*00(25)	TRBJ2-2*00(245)		556|570|593|0|14||70.0	18|23|36|15|20||25.0	22|43|71|21|42||105.0												TGTGCCAGCAGTTTCGGGGGAAACACCGGGGAGCTGTTTTTT	36								CASSFGGNTGELFF		:::::::::0:-3:14:15:-6:-1:20:21:-2:42:::	TLML_26_	RNA
6812	CLONES_TRB17_02_TLML-019--BL_TCR-J_D_TCR-V_cDNA_31_TCCGTCTA_merged_170000.txt	9968	2	5.13822e-05	TGTGCCAGCAGTTTGGGTAGGGCTTCCTACGAGCAGTACTTC	EEEEEEEEEEEEEEEEEEEEEEEEEEEEEEEEEEEEEEEEEE	TRBV6-5*00(555)	TRBD2*00(25)	TRBJ2-7*00(230)		519|532|556|0|13||65.0	28|33|48|18|23||25.0	21|39|67|24|42||90.0												TGTGCCAGCAGTTTGGGTAGGGCTTCCTACGAGCAGTACTTC	36								CASSLGRASYEQYF		:::::::::0:-4:13:18:-12:1:23:24:-1:42:::	TLML_26_	RNA
6813	CLONES_TRB17_02_TLML-019--BL_TCR-J_D_TCR-V_cDNA_31_TCCGTCTA_merged_170000.txt	9969	2	5.13822e-05	TGTGCCAGCAGTTTACTCCAGACACCCTTAGGCTACACCTTC	EEEEEE6EEEEEEEEEEEEEEEEEEEEEEEEEEEEEEEEEEE	TRBV28*00(312)		TRBJ1-2*00(200)		564|579|601|0|15||75.0		28|40|68|30|42||60.0												TGTGCCAGCAGTTTACTCCAGACACCCTTAGGCTACACCTTC	21								CASSLLQTPLGYTF		:::::::::0:-2:15:::::30:-8:42:::	TLML_26_	RNA
6814	CLONES_TRB17_02_TLML-019--BL_TCR-J_D_TCR-V_cDNA_31_TCCGTCTA_merged_170000.txt	9970	2	5.13822e-05	TGTGCCAGCAGTTTAGTCACTCCTGGGGAGACCCAGTACTTC	EEEEEEEEEEEEEEEEEEEEEEEEEEEEEEEEEEEEEEEAEE	TRBV12-3*00(655),TRBV12-4*00(655)		TRBJ2-5*00(215)		530|546|567|0|16||80.0;530|546|567|0|16||80.0		25|40|68|27|42||75.0												TGTGCCAGCAGTTTAGTCACTCCTGGGGAGACCCAGTACTTC	32								CASSLVTPGETQYF		:::::::::0:-1:16:::::27:-5:42:::	TLML_26_	RNA
6815	CLONES_TRB17_02_TLML-019--BL_TCR-J_D_TCR-V_cDNA_31_TCCGTCTA_merged_170000.txt	9971	2	5.13822e-05	TGTGCCAGCAGTTTAGCGCTCAGGGGGCAGGGTGCTTTCTTT	EEEEEEEEEEEEEEEEEEEEEEEEEEEEEEEEEEEEEEEEEE	TRBV12-3*00(539),TRBV12-4*00(539)	TRBD1*00(40)	TRBJ1-1*00(185)		530|550|567|0|20||100.0;530|550|567|0|20||100.0	16|24|36|20|28||40.0	31|40|68|33|42||45.0												TGTGCCAGCAGTTTAGCGCTCAGGGGGCAGGGTGCTTTCTTT	36								CASSLALRGQGAFF		:::::::::0:3:20:20:-4:0:28:33:-11:42:::	TLML_26_	RNA
6816	CLONES_TRB17_02_TLML-019--BL_TCR-J_D_TCR-V_cDNA_31_TCCGTCTA_merged_170000.txt	9972	2	5.13822e-05	TGTGCCAGCAGTTTAGGGGGGAATTACAATGAGCAGTTCTTC	EEEEEEEEEEEEEEEEEEEEEEEEEEEEEEEEEEEEEEEEEE	TRBV12-3*00(415),TRBV12-4*00(415)	TRBD1*00(25)	TRBJ2-1*00(230)		530|546|567|0|16||80.0;530|546|567|0|16||80.0	18|23|36|16|21||25.0	24|42|70|24|42||90.0												TGTGCCAGCAGTTTAGGGGGGAATTACAATGAGCAGTTCTTC	36								CASSLGGNYNEQFF		:::::::::0:-1:16:16:-6:-1:21:24:-4:42:::	TLML_26_	RNA
6817	CLONES_TRB17_02_TLML-019--BL_TCR-J_D_TCR-V_cDNA_31_TCCGTCTA_merged_170000.txt	9973	2	5.13822e-05	TGTGCCAGCAGTTTAGGGACAGGGGGAGAGACCCAGTACTTC	EEEEEEEEEEEAEEEEEEEEEEEEEEEEEEEEEEEEEEEEEE	TRBV12-3*00(805),TRBV12-4*00(805)	TRBD1*00(50)	TRBJ2-5*00(220)		530|546|567|0|16||80.0;530|546|567|0|16||80.0	13|23|36|16|26||50.0	24|40|68|26|42||80.0												TGTGCCAGCAGTTTAGGGACAGGGGGAGAGACCCAGTACTTC	32								CASSLGTGGETQYF		:::::::::0:-1:16:16:-1:-1:26:26:-4:42:::	TLML_26_	RNA
6818	CLONES_TRB17_02_TLML-019--BL_TCR-J_D_TCR-V_cDNA_31_TCCGTCTA_merged_170000.txt	9974	2	5.13822e-05	TGTGCCAGCAGTTTAGGACAGCCTCAGGGGGAGCTGTTTTTT	EEEEEEEEEEEEEEEEEEEEEEEEEEEEEEEEEEEEEEEEEE	TRBV12-3*00(585),TRBV12-4*00(585)	TRBD1*00(25)	TRBJ2-2*00(215)		530|546|567|0|16||80.0;530|546|567|0|16||80.0	14|19|36|16|21||25.0	28|43|71|27|42||75.0												TGTGCCAGCAGTTTAGGACAGCCTCAGGGGGAGCTGTTTTTT	36								CASSLGQPQGELFF		:::::::::0:-1:16:16:-2:-5:21:27:-8:42:::	TLML_26_	RNA
6819	CLONES_TRB17_02_TLML-019--BL_TCR-J_D_TCR-V_cDNA_31_TCCGTCTA_merged_170000.txt	9975	2	5.13822e-05	TGTGCCAGCAGTTTAGGACAGGGGCAGAACGAGCAGTACTTC	EEEEEEEEEEEEEEEEEEEEEEEEEEEEEEEEEEEEEEEEEE	TRBV12-3*00(150),TRBV12-4*00(150)	TRBD1*00(40)	TRBJ2-7*00(210)		530|546|567|0|16||80.0;530|546|567|0|16||80.0	14|22|36|16|24||40.0	25|39|67|28|42||70.0												TGTGCCAGCAGTTTAGGACAGGGGCAGAACGAGCAGTACTTC	36								CASSLGQGQNEQYF		:::::::::0:-1:16:16:-2:-2:24:28:-5:42:::	TLML_26_	RNA
6820	CLONES_TRB17_02_TLML-019--BL_TCR-J_D_TCR-V_cDNA_31_TCCGTCTA_merged_170000.txt	9976	2	5.13822e-05	TGTGCCAGCAGTTTAACGACAGGGACCTACGAGCAGTACTTC	EEEEEEEEEEEEEEEEEEEEEEEEEEEEEEEEEEEEEEEEEE	TRBV28*00(370)	TRBD1*00(35)	TRBJ2-7*00(225)		564|579|601|0|15||75.0	14|21|36|17|24||35.0	22|39|67|25|42||85.0												TGTGCCAGCAGTTTAACGACAGGGACCTACGAGCAGTACTTC	36								CASSLTTGTYEQYF		:::::::::0:-2:15:17:-2:-3:24:25:-2:42:::	TLML_26_	RNA
6821	CLONES_TRB17_02_TLML-019--BL_TCR-J_D_TCR-V_cDNA_31_TCCGTCTA_merged_170000.txt	9977	2	5.13822e-05	TGTGCCAGCAGTTCCCACGAGCAGGCGGTTGGAGCTTTCTTT	EEEEEEEEEEEEEEEEEAEEEEEEEEEEAEEEEEEEEEEEEE	TRBV6-5*00(731)		TRBJ1-1*00(190)		519|532|556|0|13||65.0		30|40|68|32|42||50.0												TGTGCCAGCAGTTCCCACGAGCAGGCGGTTGGAGCTTTCTTT	32								CASSSHEQAVGAFF		:::::::::0:-4:13:::::32:-10:42:::	TLML_26_	RNA
6822	CLONES_TRB17_02_TLML-019--BL_TCR-J_D_TCR-V_cDNA_31_TCCGTCTA_merged_170000.txt	9978	2	5.13822e-05	TGTGCCAGCAGTTCCCAGGGGCGAAATCAGCCCCAGCATTTT	EEEEEEEEEEEEEEEEEEEEEEEEEEEEEEEEEEEEEEEEEE	TRBV27*00(410)	TRBD1*00(30)	TRBJ1-5*00(230)		556|569|593|0|13||65.0	16|22|36|15|21||30.0	24|42|70|24|42||90.0												TGTGCCAGCAGTTCCCAGGGGCGAAATCAGCCCCAGCATTTT	36								CASSSQGRNQPQHF		:::::::::0:-4:13:15:-4:-2:21:24:-4:42:::	TLML_26_	RNA
6823	CLONES_TRB17_02_TLML-019--BL_TCR-J_D_TCR-V_cDNA_31_TCCGTCTA_merged_170000.txt	9979	2	5.13822e-05	TGTGCCAGCAGTTCCGGGACAGAGGTCGAAAAACTGTTTTTT	EEEEEEEEEEEEEEEEEEEEEEEEEEEEEEEEEEEEEEEEEE	TRBV2*00(237)	TRBD1*00(45)	TRBJ1-4*00(215)		518|530|555|0|12||60.0	10|19|36|13|22||45.0	28|43|71|27|42||75.0												TGTGCCAGCAGTTCCGGGACAGAGGTCGAAAAACTGTTTTTT	36								CASSSGTEVEKLFF		:::::::::0:-5:12:13:2:-5:22:27:-8:42:::	TLML_26_	RNA
6824	CLONES_TRB17_02_TLML-019--BL_TCR-J_D_TCR-V_cDNA_31_TCCGTCTA_merged_170000.txt	9980	2	5.13822e-05	TGTGCCAGCAGTTCCAGACAGGGGGTGTACGAGCAGTACTTC	EEEEEEEEEEEEEEEEEEEEEEEEEEEEEEEEEEEEEEEEEE	TRBV6-5*00(425),TRBV6-6*00(377)	TRBD1*00(45)	TRBJ2-7*00(215)		519|532|556|0|13||65.0;516|529|553|0|13||65.0	14|23|36|16|25||45.0	24|39|67|27|42||75.0												TGTGCCAGCAGTTCCAGACAGGGGGTGTACGAGCAGTACTTC	36								CASSSRQGVYEQYF		:::::::::0:-4:13:16:-2:-1:25:27:-4:42:::	TLML_26_	RNA
6825	CLONES_TRB17_02_TLML-019--BL_TCR-J_D_TCR-V_cDNA_31_TCCGTCTA_merged_170000.txt	9981	2	5.13822e-05	TGTGCCAGCAGTTCAACAGGGGATAATCAGCCCCAGCATTTT	EEEEAEEEEEEEEEEEEEEEEEEEEEEEEEEEEEEEEEEEEE	TRBV6-2*00(425),TRBV6-3*00(425)	TRBD1*00(35)	TRBJ1-5*00(230)		516|529|553|0|13||65.0;516|529|553|0|13||65.0	15|22|36|15|22||35.0	24|42|70|24|42||90.0												TGTGCCAGCAGTTCAACAGGGGATAATCAGCCCCAGCATTTT	32								CASSSTGDNQPQHF		:::::::::0:-4:13:15:-3:-2:22:24:-4:42:::	TLML_26_	RNA
6826	CLONES_TRB17_02_TLML-019--BL_TCR-J_D_TCR-V_cDNA_31_TCCGTCTA_merged_170000.txt	9982	2	5.13822e-05	TGTGCCAGCAGTTCAAGACGGCTCTCCTACGAGCAGTACTTC	EEEEEEEEEEEEEEEEEEEEEEEEEEEEEEEEEEEEEEEEEE	TRBV2*00(252.5)		TRBJ2-7*00(235)		518|530|555|0|12||60.0		20|39|67|23|42||95.0												TGTGCCAGCAGTTCAAGACGGCTCTCCTACGAGCAGTACTTC	36								CASSSRRLSYEQYF		:::::::::0:-5:12:::::23:0:42:::	TLML_26_	RNA
6827	CLONES_TRB17_02_TLML-019--BL_TCR-J_D_TCR-V_cDNA_31_TCCGTCTA_merged_170000.txt	9983	2	5.13822e-05	TGTGCCAGCAGTTATCGGGCGTGGGACATAAGACTGTTTTTT	EEEEEEEEEEEEEEEEEEEEEEEEEEEEEEEEEEEEEEEEEE	TRBV6-5*00(265),TRBV6-8*00(233)	TRBD1*00(30)	TRBJ1-4*00(190)		519|533|556|0|14||70.0;512|526|549|0|14||70.0	12|18|36|22|28||30.0	33|43|71|32|42||50.0												TGTGCCAGCAGTTATCGGGCGTGGGACATAAGACTGTTTTTT	36								CASSYRAWDIRLFF		:::::::::0:-3:14:22:0:-6:28:32:-13:42:::	TLML_26_	RNA
6828	CLONES_TRB17_02_TLML-019--BL_TCR-J_D_TCR-V_cDNA_31_TCCGTCTA_merged_170000.txt	9984	2	5.13822e-05	TGTGCCAGCAGTTATCAGATTACTAATGAAAAACTGTTTTTT	EEEEEEEEEEEEEEEEEEEEEEEEEEEEEEEEEEEEEEEEEE	TRBV28*00(530)		TRBJ1-4*00(245)		564|577|601|0|13||65.0		22|43|71|21|42||105.0												TGTGCCAGCAGTTATCAGATTACTAATGAAAAACTGTTTTTT	36								CASSYQITNEKLFF		:::::::::0:-4:13:::::21:-2:42:::	TLML_26_	RNA
6829	CLONES_TRB17_02_TLML-019--BL_TCR-J_D_TCR-V_cDNA_31_TCCGTCTA_merged_170000.txt	9985	2	5.13822e-05	TGTGCCAGCAGTTATGTCGGCAGCACAGATACGCAGTATTTT	EEEEEEEEEEEEEEEEEEEEEEEEEEEEEEEEEEEEEEEEEE	TRBV12-3*00(180),TRBV12-4*00(180)		TRBJ2-3*00(245)		530|543|567|0|13||65.0;530|543|567|0|13||65.0		20|41|69|21|42||105.0												TGTGCCAGCAGTTATGTCGGCAGCACAGATACGCAGTATTTT	36								CASSYVGSTDTQYF		:::::::::0:-4:13:::::21:0:42:::	TLML_26_	RNA
6830	CLONES_TRB17_02_TLML-019--BL_TCR-J_D_TCR-V_cDNA_31_TCCGTCTA_merged_170000.txt	9986	2	5.13822e-05	TGTGCCAGCAGTTATGGGACAGCTAGCTATGGCTACACCTTC	EEEEEEEEEEEEEEEEEEEEEEEEEEEEEEEEEEEEEEEEEE	TRBV6-5*00(258)	TRBD1*00(25),TRBD2*00(25)	TRBJ1-2*00(234)		519|533|556|0|14||70.0	12|17|36|15|20||25.0;16|21|48|15|20||25.0	18|40|68|20|42|SA23G|94.0												TGTGCCAGCAGTTATGGGACAGCTAGCTATGGCTACACCTTC	36								CASSYGTASYGYTF		:::::::::0:-3:14:15:0:-7:20:20:2:42:::	TLML_26_	RNA
6831	CLONES_TRB17_02_TLML-019--BL_TCR-J_D_TCR-V_cDNA_31_TCCGTCTA_merged_170000.txt	9987	2	5.13822e-05	TGTGCCAGCAGTTACTTGCAGGCGGGAGAAAAACTGTTTTTT	EEEEEEEEEEEEEEEEEEEEEEEEEEEEEEEEEEEEEEEEEE	TRBV6-2*00(300),TRBV6-3*00(300)	TRBD2*00(30)	TRBJ1-4*00(215)		516|532|553|0|16||80.0;516|532|553|0|16||80.0	23|29|48|21|27||30.0	28|43|71|27|42||75.0												TGTGCCAGCAGTTACTTGCAGGCGGGAGAAAAACTGTTTTTT	36								CASSYLQAGEKLFF		:::::::::0:-1:16:21:-7:-3:27:27:-8:42:::	TLML_26_	RNA
6832	CLONES_TRB17_02_TLML-019--BL_TCR-J_D_TCR-V_cDNA_31_TCCGTCTA_merged_170000.txt	9988	2	5.13822e-05	TGTGCCAGCAGTTACTCTTCCAGGGGAACTGAAGCTTTCTTT	EEEEEEEEEEEEEEEEEEEEEEEEEEEEEEEEEEEEEEEEEE	TRBV6-5*00(415),TRBV6-6*00(367)	TRBD1*00(30)	TRBJ1-1*00(215)		519|536|556|0|17||85.0;516|533|553|0|17||85.0	16|22|36|20|26||30.0	25|40|68|27|42||75.0												TGTGCCAGCAGTTACTCTTCCAGGGGAACTGAAGCTTTCTTT	36								CASSYSSRGTEAFF		:::::::::0:0:17:20:-4:-2:26:27:-5:42:::	TLML_26_	RNA
6833	CLONES_TRB17_02_TLML-019--BL_TCR-J_D_TCR-V_cDNA_31_TCCGTCTA_merged_170000.txt	9989	2	5.13822e-05	TGTGCCAGCAGTTACTCGCTAGCGGGGGGGCCAACGCTCTTC	EEEEEEEEEEEEEEEEEEEEEEEEEEEEEEEEEEEEEEEEEE	TRBV6-3*00(669.5)	TRBD2*00(54)	TRBJ2-1*00(165)		516|534|553|0|18||90.0	20|34|48|18|32|SA28G|54.0	37|42|70|37|42||25.0												TGTGCCAGCAGTTACTCGCTAGCGGGGGGGCCAACGCTCTTC	36								CASSYSLAGGPTLF		:::::::::0:1:18:18:-4:2:32:37:-17:42:::	TLML_26_	RNA
6834	CLONES_TRB17_02_TLML-019--BL_TCR-J_D_TCR-V_cDNA_31_TCCGTCTA_merged_170000.txt	9990	2	5.13822e-05	TGTGCCAGCAGTTACTCGACCGGGAACTATGGCTACACCTTC	EEEEEEEEEEEEEEEEEEEEEEEEEEEEEEEEEEEEEEEEEE	TRBV6-5*00(870)	TRBD1*00(25),TRBD2*00(25)	TRBJ1-2*00(215)		519|538|556|0|19||95.0	10|15|36|19|24||25.0;14|19|48|19|24||25.0	22|40|68|24|42||90.0												TGTGCCAGCAGTTACTCGACCGGGAACTATGGCTACACCTTC	36								CASSYSTGNYGYTF		:::::::::0:2:19:19:2:-9:24:24:-2:42:::	TLML_26_	RNA
6835	CLONES_TRB17_02_TLML-019--BL_TCR-J_D_TCR-V_cDNA_31_TCCGTCTA_merged_170000.txt	9991	2	5.13822e-05	TGTGCCAGCAGTTACTCGAGGGGGGGGACTGAAGCTTTCTTT	EEEEEEEEEEEEEEEEEEEEEEEEEEEEEEEEEEEEEEEEEE	TRBV6-2*00(255),TRBV6-3*00(255),TRBV6-5*00(239),TRBV6-6*00(239),TRBV6-8*00(223)	TRBD1*00(25)	TRBJ1-1*00(215)		516|536|553|0|20||100.0;516|536|553|0|20||100.0;519|539|556|0|20||100.0;516|536|553|0|20||100.0;512|532|549|0|20||100.0	18|23|36|20|25||25.0	25|40|68|27|42||75.0												TGTGCCAGCAGTTACTCGAGGGGGGGGACTGAAGCTTTCTTT	36								CASSYSRGGTEAFF		:::::::::0:3:20:20:-6:-1:25:27:-5:42:::	TLML_26_	RNA
6836	CLONES_TRB17_02_TLML-019--BL_TCR-J_D_TCR-V_cDNA_31_TCCGTCTA_merged_170000.txt	9992	2	5.13822e-05	TGTGCCAGCAGTTACTCGAAAGGGCAAGAGACCCAGTACTTC	EEEEEEEEEEEEEEEEEEEEEEEEEEEEEEEEEEEEEEEEEE	TRBV6-2*00(569),TRBV6-3*00(569)		TRBJ2-5*00(134)		516|535|553|0|19||95.0;516|535|553|0|19||95.0		22|40|68|24|42||90.0												TGTGCCAGCAGTTACTCGAAAGGGCAAGAGACCCAGTACTTC	36								CASSYSKGQETQYF		:::::::::0:2:19:::::24:-2:42:::	TLML_26_	RNA
6837	CLONES_TRB17_02_TLML-019--BL_TCR-J_D_TCR-V_cDNA_31_TCCGTCTA_merged_170000.txt	9993	2	5.13822e-05	TGTGCCAGCAGTTACTCATTAGTCTACAATGAGCAGTTCTTC	EEEEEEEEEEEEEEEEEEEEEEEEEEEEEEEEEEEEEEEEEE	TRBV6-5*00(312)		TRBJ2-1*00(235)		519|536|556|0|17||85.0		23|42|70|23|42||95.0												TGTGCCAGCAGTTACTCATTAGTCTACAATGAGCAGTTCTTC	36								CASSYSLVYNEQFF		:::::::::0:0:17:::::23:-3:42:::	TLML_26_	RNA
6838	CLONES_TRB17_02_TLML-019--BL_TCR-J_D_TCR-V_cDNA_31_TCCGTCTA_merged_170000.txt	9994	2	5.13822e-05	TGTGCCAGCAGTTACTCATACAGGCCCGGCGGCTACACCTTC	EEEEEEEEEEEEEEEEEEEEEEEEEEEEEEEEEEEEEEEEEE	TRBV6-2*00(305),TRBV6-3*00(305)	TRBD1*00(25),TRBD2*00(25)	TRBJ1-2*00(200)		516|533|553|0|17||85.0;516|533|553|0|17||85.0	9|14|36|24|29||25.0;13|18|48|24|29||25.0	28|40|68|30|42||60.0												TGTGCCAGCAGTTACTCATACAGGCCCGGCGGCTACACCTTC	36								CASSYSYRPGGYTF		:::::::::0:0:17:24:3:-10:29:30:-8:42:::	TLML_26_	RNA
6839	CLONES_TRB17_02_TLML-019--BL_TCR-J_D_TCR-V_cDNA_31_TCCGTCTA_merged_170000.txt	9995	2	5.13822e-05	TGTGCCAGCAGTTACCTGGACAGACAAGAGACCCAGTACTTC	EEEEEEEEEEEEEEEEEEEEEEEEEEEEEEEEEEEEEEEEEE	TRBV6-5*00(340)	TRBD1*00(30)	TRBJ2-5*00(230)		519|534|556|0|15||75.0	13|19|36|17|23||30.0	22|40|68|24|42||90.0												TGTGCCAGCAGTTACCTGGACAGACAAGAGACCCAGTACTTC	36								CASSYLDRQETQYF		:::::::::0:-2:15:17:-1:-5:23:24:-2:42:::	TLML_26_	RNA
6840	CLONES_TRB17_02_TLML-019--BL_TCR-J_D_TCR-V_cDNA_31_TCCGTCTA_merged_170000.txt	9996	2	5.13822e-05	TGTGCCAGCAGTTACCCCTTCCAGCGGGAGACCCAGTACTTC	EEEEEEEEEEEEEEEEEEEEEEEEEEEEEEEEEEEEEEEEEE	TRBV6-2*00(131),TRBV6-3*00(131),TRBV6-5*00(115),TRBV6-6*00(115)	TRBD2*00(25)	TRBJ2-5*00(215)		516|531|553|0|15||75.0;516|531|553|0|15||75.0;519|534|556|0|15||75.0;516|531|553|0|15||75.0	22|27|48|22|27||25.0	25|40|68|27|42||75.0												TGTGCCAGCAGTTACCCCTTCCAGCGGGAGACCCAGTACTTC	36								CASSYPFQRETQYF		:::::::::0:-2:15:22:-6:-5:27:27:-5:42:::	TLML_26_	RNA
6841	CLONES_TRB17_02_TLML-019--BL_TCR-J_D_TCR-V_cDNA_31_TCCGTCTA_merged_170000.txt	9997	2	5.13822e-05	TGTGCCAGCAGTTACGTGGCCTACAATCAGCCCCAGCATTTT	EEEEEEEEEEEEEEEEEEEEEEEEEEEEEEEEEEEEEEEEEE	TRBV6-3*00(572)		TRBJ1-5*00(235)		516|531|553|0|15||75.0		23|42|70|23|42||95.0												TGTGCCAGCAGTTACGTGGCCTACAATCAGCCCCAGCATTTT	36								CASSYVAYNQPQHF		:::::::::0:-2:15:::::23:-3:42:::	TLML_26_	RNA
6842	CLONES_TRB17_02_TLML-019--BL_TCR-J_D_TCR-V_cDNA_31_TCCGTCTA_merged_170000.txt	9998	2	5.13822e-05	TGTGCCAGCAGTTACGGGCGTCTCCAAGAGACCCAGTACTTC	EEEEEEEEEEEEEEEEEEEEEEEEEEEEEEEEEEEEEEEEEE	TRBV6-5*00(605)	TRBD1*00(25)	TRBJ2-5*00(235)		519|534|556|0|15||75.0	20|25|36|15|20||25.0	21|40|68|23|42||95.0												TGTGCCAGCAGTTACGGGCGTCTCCAAGAGACCCAGTACTTC	36								CASSYGRLQETQYF		:::::::::0:-2:15:15:-8:1:20:23:-1:42:::	TLML_26_	RNA
6843	CLONES_TRB17_02_TLML-019--BL_TCR-J_D_TCR-V_cDNA_31_TCCGTCTA_merged_170000.txt	9999	2	5.13822e-05	TGTGCCAGCAGTTACGAAAACAGGGAAGAGACCCAGTACTTC	EEEEEEEEEEEEEEEEEEEEEEEEEEEEEEEEEEEEEEEEEE	TRBV6-6*00(637)	TRBD1*00(30)	TRBJ2-5*00(225)		516|531|553|0|15||75.0	15|21|36|19|25||30.0	23|40|68|25|42||85.0												TGTGCCAGCAGTTACGAAAACAGGGAAGAGACCCAGTACTTC	36								CASSYENREETQYF		:::::::::0:-2:15:19:-3:-3:25:25:-3:42:::	TLML_26_	RNA
6844	CLONES_TRB17_02_TLML-019--BL_TCR-J_D_TCR-V_cDNA_31_TCCGTCTA_merged_170000.txt	10000	2	5.13822e-05	TGTGCCAGCAGTTACATATCAGGGGTAAAGACCCAGTACTTC	EEEEEEEEAAEEEEEEAEEEEEEEEEEEEEEEEEEEEEEEEE	TRBV28*00(820)	TRBD1*00(30)	TRBJ2-5*00(210)		564|577|601|0|13||65.0	16|22|36|19|25||30.0	26|40|68|28|42||70.0												TGTGCCAGCAGTTACATATCAGGGGTAAAGACCCAGTACTTC	32								CASSYISGVKTQYF		:::::::::0:-4:13:19:-4:-2:25:28:-6:42:::	TLML_26_	RNA
6845	CLONES_TRB17_02_TLML-019--BL_TCR-J_D_TCR-V_cDNA_31_TCCGTCTA_merged_170000.txt	10001	2	5.13822e-05	TGTGCCAGCAGTTACACCTCGCGAGTATCACCCCTCCACTTT	EEEEEEEEEEEEEEEEEEEEEEEEEEEEEEEEEEEEEEEEEE	TRBV6-2*00(885),TRBV6-3*00(885)		TRBJ1-6*00(215)		516|531|553|0|15||75.0;516|531|553|0|15||75.0		30|45|73|27|42||75.0												TGTGCCAGCAGTTACACCTCGCGAGTATCACCCCTCCACTTT	36								CASSYTSRVSPLHF		:::::::::0:-2:15:::::27:-10:42:::	TLML_26_	RNA
6846	CLONES_TRB17_02_TLML-019--BL_TCR-J_D_TCR-V_cDNA_31_TCCGTCTA_merged_170000.txt	10002	2	5.13822e-05	TGTGCCAGCAGTTACACCTGGAGGAACACTGAAGCTTTCTTT	EEEEEEEEEEEEEEEEEEEEEEEEEEEEEEEEEEEEEEEEEE	TRBV6-5*00(220),TRBV6-6*00(220),TRBV6-1*00(205),TRBV6-3*00(204),TRBV6-8*00(204)		TRBJ1-1*00(235)		519|534|556|0|15||75.0;516|531|553|0|15||75.0;516|528|553|0|12||60.0;516|531|553|0|15||75.0;512|527|549|0|15||75.0		21|40|68|23|42||95.0												TGTGCCAGCAGTTACACCTGGAGGAACACTGAAGCTTTCTTT	36								CASSYTWRNTEAFF		:::::::::0:-2:15:::::23:-1:42:::	TLML_26_	RNA
6847	CLONES_TRB17_02_TLML-019--BL_TCR-J_D_TCR-V_cDNA_31_TCCGTCTA_merged_170000.txt	10003	2	5.13822e-05	TGTGCCAGCAGTCTTTTATTTGGTTTTCGCGAGCAGTACTTC	EEEEEEEEEEEEEEEEEEEEEEEEEEEEEEEEEEEEEEEEEE	TRBV28*00(210)		TRBJ2-7*00(205)		564|576|601|0|12||60.0		26|39|67|29|42||65.0												TGTGCCAGCAGTCTTTTATTTGGTTTTCGCGAGCAGTACTTC	36								CASSLLFGFREQYF		:::::::::0:-5:12:::::29:-6:42:::	TLML_26_	RNA
6848	CLONES_TRB17_02_TLML-019--BL_TCR-J_D_TCR-V_cDNA_31_TCCGTCTA_merged_170000.txt	10004	2	5.13822e-05	TGTGCCAGCAGTCTTCCCGGGTCAAACTATGGCTACACCTTC	EEEEEEEEEEEEEAEEEEEEEEEEEAEEEEEEEEEEEEEEEE	TRBV25-1*00(370)	TRBD1*00(35),TRBD2*00(35)	TRBJ1-2*00(230)		551|563|588|0|12||60.0	8|15|36|14|21||35.0;12|19|48|14|21||35.0	22|40|68|24|42||90.0												TGTGCCAGCAGTCTTCCCGGGTCAAACTATGGCTACACCTTC	32								CASSLPGSNYGYTF		:::::::::0:-5:12:14:4:-9:21:24:-2:42:::	TLML_26_	RNA
6849	CLONES_TRB17_02_TLML-019--BL_TCR-J_D_TCR-V_cDNA_31_TCCGTCTA_merged_170000.txt	10005	2	5.13822e-05	TGTGCCAGCAGTCTTGACAGGGGTAAGTCACCCCTCCACTTT	EEEEEEEEEEEEEEEEEEEEEEEEEEEEEEEEEEEEEEEEEE	TRBV27*00(131)	TRBD1*00(40)	TRBJ1-6*00(219)		556|568|593|0|12||60.0	14|22|36|15|23||40.0	26|45|73|23|42|ST29G|79.0												TGTGCCAGCAGTCTTGACAGGGGTAAGTCACCCCTCCACTTT	36								CASSLDRGKSPLHF		:::::::::0:-5:12:15:-2:-2:23:23:-6:42:::	TLML_26_	RNA
6850	CLONES_TRB17_02_TLML-019--BL_TCR-J_D_TCR-V_cDNA_31_TCCGTCTA_merged_170000.txt	10006	2	5.13822e-05	TGTGCCAGCAGTCTCAGTGGGGGCACCGGGGAGCTGTTTTTT	EEEAEEEEEEEEEEEEEEEEEEEEEEEEEEEEEEEEEEEEEE	TRBV25-1*00(210)	TRBD1*00(25)	TRBJ2-2*00(227)		551|563|588|0|12||60.0	18|23|36|18|23||25.0	24|43|71|23|42||95.0												TGTGCCAGCAGTCTCAGTGGGGGCACCGGGGAGCTGTTTTTT	32								CASSLSGGTGELFF		:::::::::0:-5:12:18:-6:-1:23:23:-4:42:::	TLML_26_	RNA
6851	CLONES_TRB17_02_TLML-019--BL_TCR-J_D_TCR-V_cDNA_31_TCCGTCTA_merged_170000.txt	10007	2	5.13822e-05	TGTGCCAGCAGTCCTTTGGGGAAGCCCACTGAAGCTTTCTTT	EEEEEEEEEEEEEEEEEEEEEEEEEEEEEEEEEEEEEEEEEE	TRBV28*00(670)		TRBJ1-1*00(220)		564|576|601|0|12||60.0		24|40|68|26|42||80.0												TGTGCCAGCAGTCCTTTGGGGAAGCCCACTGAAGCTTTCTTT	36								CASSPLGKPTEAFF		:::::::::0:-5:12:::::26:-4:42:::	TLML_26_	RNA
6852	CLONES_TRB17_02_TLML-019--BL_TCR-J_D_TCR-V_cDNA_31_TCCGTCTA_merged_170000.txt	10008	2	5.13822e-05	TGTGCCAGCAGTCCCCCATACACGAACACTGAAGCTTTCTTT	EEEEEEEEEEEEEEEEEEEEEEEEEEEEEEEEEEEEEEEEEE	TRBV12-3*00(750),TRBV12-4*00(750)	TRBD1*00(25)	TRBJ1-1*00(235)		530|542|567|0|12||60.0;530|542|567|0|12||60.0	1|6|36|12|17||25.0	21|40|68|23|42||95.0												TGTGCCAGCAGTCCCCCATACACGAACACTGAAGCTTTCTTT	36								CASSPPYTNTEAFF		:::::::::0:-5:12:12:11:-18:17:23:-1:42:::	TLML_26_	RNA
6853	CLONES_TRB17_02_TLML-019--BL_TCR-J_D_TCR-V_cDNA_31_TCCGTCTA_merged_170000.txt	10009	2	5.13822e-05	TGTGCCAGCAGTCCCCAGGGGCTAGGGGAAAAACTGTTTTTT	EEEEEEEEEEEEEEEEEEEEEEEEEEEEEEEEEEEEEEEEEE	TRBV27*00(525)	TRBD1*00(30)	TRBJ1-4*00(215)		556|568|593|0|12||60.0	16|22|36|15|21||30.0	28|43|71|27|42||75.0												TGTGCCAGCAGTCCCCAGGGGCTAGGGGAAAAACTGTTTTTT	36								CASSPQGLGEKLFF		:::::::::0:-5:12:15:-4:-2:21:27:-8:42:::	TLML_26_	RNA
6854	CLONES_TRB17_02_TLML-019--BL_TCR-J_D_TCR-V_cDNA_31_TCCGTCTA_merged_170000.txt	10010	2	5.13822e-05	TGTGCCAGCAGTCCCGAACGGGGGCGAGAGACCCAGTACTTC	EAEEEEEEEEEEEEEAEEEEEEAAEEEEEEEEEEEEEEEAEE	TRBV6-5*00(590)	TRBD1*00(35)	TRBJ2-5*00(220)		519|531|556|0|12||60.0	18|25|36|19|26||35.0	24|40|68|26|42||80.0												TGTGCCAGCAGTCCCGAACGGGGGCGAGAGACCCAGTACTTC	32								CASSPERGRETQYF		:::::::::0:-5:12:19:-6:1:26:26:-4:42:::	TLML_26_	RNA
6855	CLONES_TRB17_02_TLML-019--BL_TCR-J_D_TCR-V_cDNA_31_TCCGTCTA_merged_170000.txt	10011	2	5.13822e-05	TGTGCCAGCAGTCCGGGACAGGGGGCCTACGAGCAGTACTTC	EEEEEEEEEEEEEEEEEEEEEEEEEEEEEEEEEEEEEEEEEE	TRBV6-2*00(122.5),TRBV6-3*00(122.5),TRBV6-4*00(122.5),TRBV6-5*00(122.5)	TRBD1*00(65)	TRBJ2-7*00(225)		516|528|553|0|12||60.0;516|528|553|0|12||60.0;518|530|555|0|12||60.0;519|531|556|0|12||60.0	10|23|36|12|25||65.0	22|39|67|25|42||85.0												TGTGCCAGCAGTCCGGGACAGGGGGCCTACGAGCAGTACTTC	36								CASSPGQGAYEQYF		:::::::::0:-5:12:12:2:-1:25:25:-2:42:::	TLML_26_	RNA
6856	CLONES_TRB17_02_TLML-019--BL_TCR-J_D_TCR-V_cDNA_31_TCCGTCTA_merged_170000.txt	10012	2	5.13822e-05	TGTGCCAGCAGTCCGAGACAGGGGTTGCAGCCCCAGCATTTT	EEEEEEEEEEEEEEEEEEEEEEEEEEEEEEEEEEEEEEEEEE	TRBV27*00(493)	TRBD1*00(44)	TRBJ1-5*00(122)		556|568|593|0|12||60.0	10|22|36|12|24|SG13A|44.0	27|42|70|27|42||75.0												TGTGCCAGCAGTCCGAGACAGGGGTTGCAGCCCCAGCATTTT	36								CASSPRQGLQPQHF		:::::::::0:-5:12:12:2:-2:24:27:-7:42:::	TLML_26_	RNA
6857	CLONES_TRB17_02_TLML-019--BL_TCR-J_D_TCR-V_cDNA_31_TCCGTCTA_merged_170000.txt	10013	2	5.13822e-05	TGTGCCAGCAGTCCAGGGTTAGGCTCCTATGGCTACACCTTC	EEEEEEEEEEEEEEEEEEEEEEEEEEEEEEEEEEEEEEEEEE	TRBV12-3*00(430),TRBV12-4*00(430)	TRBD1*00(25)	TRBJ1-2*00(220)		530|542|567|0|12||60.0;530|542|567|0|12||60.0	16|21|36|13|18||25.0	24|40|68|26|42||80.0												TGTGCCAGCAGTCCAGGGTTAGGCTCCTATGGCTACACCTTC	36								CASSPGLGSYGYTF		:::::::::0:-5:12:13:-4:-3:18:26:-4:42:::	TLML_26_	RNA
6858	CLONES_TRB17_02_TLML-019--BL_TCR-J_D_TCR-V_cDNA_31_TCCGTCTA_merged_170000.txt	10014	2	5.13822e-05	TGTGCCAGCAGTCCAGGACAGGGATACAATGAAGCTTTCTTT	EEENNNNNNNNNNNNNNNNNNNNNNNNNNNNNNNNNNNNNNN	TRBV27*00(640)	TRBD1*00(40)	TRBJ1-1*00(209)		556|568|593|0|12||60.0	13|21|36|15|23||40.0	23|40|68|25|42|SC26A|69.0												TGTGCCAGCAGTCCAGGACAGGGATACAATGAAGCTTTCTTT	36								CASSPGQGYNEAFF		:::::::::0:-5:12:15:-1:-3:23:25:-3:42:::	TLML_26_	RNA
6859	CLONES_TRB17_02_TLML-019--BL_TCR-J_D_TCR-V_cDNA_31_TCCGTCTA_merged_170000.txt	10015	2	5.13822e-05	TGTGCCAGCAGTCGGACAGAAAACACCGGGGAGCTGTTTTTT	EEEEEEEEEEEEEEEEEEEEEEEEEEEEEEEEEEEEEEEEEE	TRBV11-1*00(160),TRBV7-9*00(160),TRBV11-3*00(144),TRBV5-5*00(144)	TRBD1*00(30)	TRBJ2-2*00(245)		531|542|568|0|11||55.0;556|567|593|0|11||55.0;521|532|558|0|11||55.0;549|560|585|0|11||55.0	13|19|36|13|19||30.0	22|43|71|21|42||105.0												TGTGCCAGCAGTCGGACAGAAAACACCGGGGAGCTGTTTTTT	36								CASSRTENTGELFF		:::::::::0:-6:11:13:-1:-5:19:21:-2:42:::	TLML_26_	RNA
6860	CLONES_TRB17_02_TLML-019--BL_TCR-J_D_TCR-V_cDNA_31_TCCGTCTA_merged_170000.txt	10016	2	5.13822e-05	TGTGCCAGCAGTCGAGACAGGGGACCAGAGACCCAGTACTTC	EEEEEEEEEEEEEEEEEEEEEEEEEEEEEEEEEEEEEEEEEE	TRBV7-3*00(275)	TRBD1*00(40)	TRBJ2-5*00(220)		540|551|577|0|11||55.0	14|22|36|15|23||40.0	24|40|68|26|42||80.0												TGTGCCAGCAGTCGAGACAGGGGACCAGAGACCCAGTACTTC	36								CASSRDRGPETQYF		:::::::::0:-6:11:15:-2:-2:23:26:-4:42:::	TLML_26_	RNA
6861	CLONES_TRB17_02_TLML-019--BL_TCR-J_D_TCR-V_cDNA_31_TCCGTCTA_merged_170000.txt	10017	2	5.13822e-05	TGTGCCAGCAGTCACCGGGACAGGGGATCACCCCTCCACTTT	EEEEEEEEEEEEEEEEEEEEEEEEEEEEEEEEEEEEEEEEEE	TRBV12-3*00(350),TRBV12-4*00(350)	TRBD1*00(60)	TRBJ1-6*00(215)		530|542|567|0|12||60.0;530|542|567|0|12||60.0	10|22|36|14|26||60.0	30|45|73|27|42||75.0												TGTGCCAGCAGTCACCGGGACAGGGGATCACCCCTCCACTTT	36								CASSHRDRGSPLHF		:::::::::0:-5:12:14:2:-2:26:27:-10:42:::	TLML_26_	RNA
6862	CLONES_TRB17_02_TLML-019--BL_TCR-J_D_TCR-V_cDNA_31_TCCGTCTA_merged_170000.txt	10018	2	5.13822e-05	TGTGCCAGCAGTCACAGGCTAACCAAAAACATTCAGTACTTC	EEEEEEEEEEEEEEEEEEEEEEEEEEEEEEEEEEEEEEEEEE	TRBV6-2*00(570),TRBV6-3*00(570)		TRBJ2-4*00(246)		516|528|553|0|12||60.0;516|528|553|0|12||60.0		16|42|70|16|42|SG21A|114.0												TGTGCCAGCAGTCACAGGCTAACCAAAAACATTCAGTACTTC	36								CASSHRLTKNIQYF		:::::::::0:-5:12:::::16:4:42:::	TLML_26_	RNA
6863	CLONES_TRB17_02_TLML-019--BL_TCR-J_D_TCR-V_cDNA_31_TCCGTCTA_merged_170000.txt	10019	2	5.13822e-05	TGTGCCAGCAGTGTGGGACGGAGTTACTATGGCTACACCTTC	EEEEEEEEEEEAEEEEEEEEEEEEEEEEEEEEEEEEEEEEEE	TRBV12-4*00(1030),TRBV12-3*00(982)	TRBD1*00(25),TRBD2*00(25)	TRBJ1-2*00(225)		530|542|567|0|12||60.0;530|542|567|0|12||60.0	12|17|36|14|19||25.0;16|21|48|14|19||25.0	23|40|68|25|42||85.0												TGTGCCAGCAGTGTGGGACGGAGTTACTATGGCTACACCTTC	32								CASSVGRSYYGYTF		:::::::::0:-5:12:14:0:-7:19:25:-3:42:::	TLML_26_	RNA
6864	CLONES_TRB17_02_TLML-019--BL_TCR-J_D_TCR-V_cDNA_31_TCCGTCTA_merged_170000.txt	10020	2	5.13822e-05	TGTGCCAGCAGTGTAAACAGGAGAGATCAGCCCCAGCATTTT	EEEEEEEEEEEEEEEEEEEEEEEEEEEEEEEEEEEEEEEEEE	TRBV27*00(500)	TRBD1*00(25)	TRBJ1-5*00(225)		556|568|593|0|12||60.0	15|20|36|16|21||25.0	25|42|70|25|42||85.0												TGTGCCAGCAGTGTAAACAGGAGAGATCAGCCCCAGCATTTT	36								CASSVNRRDQPQHF		:::::::::0:-5:12:16:-3:-4:21:25:-5:42:::	TLML_26_	RNA
6865	CLONES_TRB17_02_TLML-019--BL_TCR-J_D_TCR-V_cDNA_31_TCCGTCTA_merged_170000.txt	10021	2	5.13822e-05	TGTGCCAGCAGTGCTCAGGGGAGGGTATATGGCTACACCTTC	EEEEEEEEEEEEEEEEEEEEEEEEEEEEEEEEEEEEEEEEEE	TRBV12-3*00(215),TRBV12-4*00(215)	TRBD2*00(35),TRBD1*00(30)	TRBJ1-2*00(215)		530|542|567|0|12||60.0;530|542|567|0|12||60.0	25|32|48|18|25||35.0;16|22|36|15|21||30.0	25|40|68|27|42||75.0												TGTGCCAGCAGTGCTCAGGGGAGGGTATATGGCTACACCTTC	36								CASSAQGRVYGYTF		:::::::::0:-5:12:18:-9:0:25:27:-5:42:::	TLML_26_	RNA
6866	CLONES_TRB17_02_TLML-019--BL_TCR-J_D_TCR-V_cDNA_31_TCCGTCTA_merged_170000.txt	10022	2	5.13822e-05	TGTGCCAGCAGTGGTCCGGGACGTAACACTGAAGCTTTCTTT	EEEEEEEEEEEEEEEEEEEEEEEEEEEEEEEEEEEEEEEEEE	TRBV6-4*00(235)	TRBD1*00(35),TRBD2*00(35)	TRBJ1-1*00(230)		518|531|555|0|13||65.0	10|17|36|15|22||35.0;14|21|48|15|22||35.0	22|40|68|24|42||90.0												TGTGCCAGCAGTGGTCCGGGACGTAACACTGAAGCTTTCTTT	36								CASSGPGRNTEAFF		:::::::::0:-4:13:15:2:-7:22:24:-2:42:::	TLML_26_	RNA
6867	CLONES_TRB17_02_TLML-019--BL_TCR-J_D_TCR-V_cDNA_31_TCCGTCTA_merged_170000.txt	10023	2	5.13822e-05	TGTGCCAGCAGTGGGCGGGGGTGGCTGGAGACCCAGTACTTC	EEEEEEEEEEEEEEEEEEEEEEEEEEEEEEEEEEEEEEEEEE	TRBV12-3*00(420),TRBV12-4*00(420)	TRBD1*00(25),TRBD2*00(25)	TRBJ2-5*00(215)		530|542|567|0|12||60.0;530|542|567|0|12||60.0	18|23|36|16|21||25.0;23|28|48|14|19||25.0	25|40|68|27|42||75.0												TGTGCCAGCAGTGGGCGGGGGTGGCTGGAGACCCAGTACTTC	36								CASSGRGWLETQYF		:::::::::0:-5:12:16:-6:-1:21:27:-5:42:::	TLML_26_	RNA
6868	CLONES_TRB17_02_TLML-019--BL_TCR-J_D_TCR-V_cDNA_31_TCCGTCTA_merged_170000.txt	10024	2	5.13822e-05	TGTGCCAGCAGTGGGGCCAGGAACACCGGGGAGCTGTTTTTT	EEEEEEEEEEEEEEEEEEEEEEEEEEEEEEEEEEEEEEEEEE	TRBV2*00(242)	TRBD2*00(25)	TRBJ2-2*00(250)		518|531|555|0|13||65.0	29|34|48|13|18||25.0	21|43|71|20|42||110.0												TGTGCCAGCAGTGGGGCCAGGAACACCGGGGAGCTGTTTTTT	36								CASSGARNTGELFF		:::::::::0:-4:13:13:-13:2:18:20:-1:42:::	TLML_26_	RNA
6869	CLONES_TRB17_02_TLML-019--BL_TCR-J_D_TCR-V_cDNA_31_TCCGTCTA_merged_170000.txt	10025	2	5.13822e-05	TGTGCCAGCAGTGGACTAGCAAGCACAGATACGCAGTATTTT	EEEEEEEEEEEEEEEEEEEEEEEEEEEEEEEEEEEEEEEEEE	TRBV6-1*00(1085)	TRBD2*00(35)	TRBJ2-3*00(185)		516|529|553|0|13||65.0	18|25|48|13|20||35.0	20|41|69|21|42||105.0												TGTGCCAGCAGTGGACTAGCAAGCACAGATACGCAGTATTTT	36								CASSGLASTDTQYF		:::::::::0:-4:13:13:-2:-7:20:21:0:42:::	TLML_26_	RNA
6870	CLONES_TRB17_02_TLML-019--BL_TCR-J_D_TCR-V_cDNA_31_TCCGTCTA_merged_170000.txt	10026	2	5.13822e-05	TGTGCCAGCAGTGGAGCGGGGGGGGTAGAGACCCAGTACTTC	EEEEEEEEEEEEEEEEEEEEEEEEEEEEEEEEEEEEEEEEEE	TRBV12-3*00(480),TRBV12-4*00(480)	TRBD2*00(34)	TRBJ2-5*00(220)		530|542|567|0|12||60.0;530|542|567|0|12||60.0	22|32|48|14|24|SA28G|34.0	24|40|68|26|42||80.0												TGTGCCAGCAGTGGAGCGGGGGGGGTAGAGACCCAGTACTTC	36								CASSGAGGVETQYF		:::::::::0:-5:12:14:-6:0:24:26:-4:42:::	TLML_26_	RNA
6871	CLONES_TRB17_02_TLML-019--BL_TCR-J_D_TCR-V_cDNA_31_TCCGTCTA_merged_170000.txt	10027	2	5.13822e-05	TGTGCCAGCAGTGATGGGATAATCTACACTGAAGCTTTCTTT	EEEEEEEEEEEEEEEEEEEEEEEEEEEEEEEEEEEEEEEEEE	TRBV6-2*00(580),TRBV6-3*00(580)		TRBJ1-1*00(225)		516|528|553|0|12||60.0;516|528|553|0|12||60.0		23|40|68|25|42||85.0												TGTGCCAGCAGTGATGGGATAATCTACACTGAAGCTTTCTTT	36								CASSDGIIYTEAFF		:::::::::0:-5:12:::::25:-3:42:::	TLML_26_	RNA
6872	CLONES_TRB17_02_TLML-019--BL_TCR-J_D_TCR-V_cDNA_31_TCCGTCTA_merged_170000.txt	10028	2	5.13822e-05	TGTGCCAGCAGTGACTCGTTCGGGGCAGTTGAAGCTTTCTTT	EEEEEEEEEEEEEEEEEEEEEEEEEEEEEEEEEEEEEEEEEE	TRBV6-4*00(180),TRBV6-5*00(164),TRBV6-6*00(164),TRBV6-1*00(160)	TRBD1*00(25)	TRBJ1-1*00(205)		518|536|555|0|18||90.0;519|537|556|0|18|ST531G|74.0;516|534|553|0|18|ST528G|74.0;516|530|553|0|14||70.0	19|24|36|21|26||25.0	27|40|68|29|42||65.0												TGTGCCAGCAGTGACTCGTTCGGGGCAGTTGAAGCTTTCTTT	36								CASSDSFGAVEAFF		:::::::::0:1:18:21:-7:0:26:29:-7:42:::	TLML_26_	RNA
6873	CLONES_TRB17_02_TLML-019--BL_TCR-J_D_TCR-V_cDNA_31_TCCGTCTA_merged_170000.txt	10029	2	5.13822e-05	TGTGCCAGCAGTGACTCGCCAGGGGTAGATGAGCAGTTCTTC	EEEAEEEEEEEEEEEEEEEEEEEEEEEEEEEEEEEEEEEEEE	TRBV6-4*00(888)	TRBD1*00(30)	TRBJ2-1*00(210)		518|536|555|0|18||90.0	16|22|36|19|25||30.0	28|42|70|28|42||70.0												TGTGCCAGCAGTGACTCGCCAGGGGTAGATGAGCAGTTCTTC	32								CASSDSPGVDEQFF		:::::::::0:1:18:19:-4:-2:25:28:-8:42:::	TLML_26_	RNA
6874	CLONES_TRB17_02_TLML-019--BL_TCR-J_D_TCR-V_cDNA_31_TCCGTCTA_merged_170000.txt	10030	2	5.13822e-05	TGTGCCAGCAGTGACTCGGCAGCTCTTTGGCTCCAGCATTTT	EEEEEEEEEEEEEEEEEEEEEEEEEEEEEEEEEEEEEEEEEE	TRBV6-4*00(715)		TRBJ1-5*00(190)		518|536|555|0|18||90.0		32|42|70|32|42||50.0												TGTGCCAGCAGTGACTCGGCAGCTCTTTGGCTCCAGCATTTT	36								CASSDSAALWLQHF		:::::::::0:1:18:::::32:-12:42:::	TLML_26_	RNA
6875	CLONES_TRB17_02_TLML-019--BL_TCR-J_D_TCR-V_cDNA_31_TCCGTCTA_merged_170000.txt	10031	2	5.13822e-05	TGTGCCAGCAGTGACTCGACAGGGGGTTCACCCCTCCACTTT	EEEEEEEEEEEEEEEEEEEEEEEEEEEEEEEEEEEEEAEEEE	TRBV6-4*00(350)	TRBD1*00(35)	TRBJ1-6*00(220)		518|537|555|0|19||95.0	16|23|36|19|26||35.0	29|45|73|26|42||80.0												TGTGCCAGCAGTGACTCGACAGGGGGTTCACCCCTCCACTTT	32								CASSDSTGGSPLHF		:::::::::0:2:19:19:-4:-1:26:26:-9:42:::	TLML_26_	RNA
6876	CLONES_TRB17_02_TLML-019--BL_TCR-J_D_TCR-V_cDNA_31_TCCGTCTA_merged_170000.txt	10032	2	5.13822e-05	TGTGCCAGCAGTGACAGTTATAGCAATCAGCCCCAGCATTTT	EEEEEEEEEEEEEEEEEEEEEEEEEEEEEEEEEEEEEEEEEE	TRBV27*00(560)	TRBD1*00(25)	TRBJ1-5*00(260)		556|568|593|0|12||60.0	14|19|36|12|17||25.0	18|42|70|18|42||120.0												TGTGCCAGCAGTGACAGTTATAGCAATCAGCCCCAGCATTTT	36								CASSDSYSNQPQHF		:::::::::0:-5:12:12:-2:-5:17:18:2:42:::	TLML_26_	RNA
6877	CLONES_TRB17_02_TLML-019--BL_TCR-J_D_TCR-V_cDNA_31_TCCGTCTA_merged_170000.txt	10033	2	5.13822e-05	TGTGCCAGCAGTGAGCGGCAGGGGAAAAACATTCAGTACTTC	EEEEEEEEEEEEEEAEEEEEEEEEEEEEEEEEEEEEEEEEEE	TRBV2*00(445)	TRBD1*00(30),TRBD2*00(29)	TRBJ2-4*00(230)		518|532|555|0|14||70.0	16|22|36|18|24||30.0;23|32|48|14|23|SG27C|29.0	24|42|70|24|42||90.0												TGTGCCAGCAGTGAGCGGCAGGGGAAAAACATTCAGTACTTC	32								CASSERQGKNIQYF		:::::::::0:-3:14:18:-4:-2:24:24:-4:42:::	TLML_26_	RNA
6878	CLONES_TRB17_02_TLML-019--BL_TCR-J_D_TCR-V_cDNA_31_TCCGTCTA_merged_170000.txt	10034	2	5.13822e-05	TGTGCCAGCAGTGAGGTGATAACCACCTACGAGCAGTACTTC	EEEEEEEEEEEEEEEEEEEEEEEEEEEEEEEEEEEEEEEEEE	TRBV2*00(414)		TRBJ2-7*00(225)		518|532|555|0|14||70.0		22|39|67|25|42||85.0												TGTGCCAGCAGTGAGGTGATAACCACCTACGAGCAGTACTTC	36								CASSEVITTYEQYF		:::::::::0:-3:14:::::25:-2:42:::	TLML_26_	RNA
6879	CLONES_TRB17_02_TLML-019--BL_TCR-J_D_TCR-V_cDNA_31_TCCGTCTA_merged_170000.txt	10035	2	5.13822e-05	TGTGCCAGCAGTGAGGGACAGGGAGCTGATGGCTACACCTTC	EEEEEEEEEEEEEEEEEEEEEEEEEEEEEEEEEEEEEEEEEE	TRBV6-1*00(440)	TRBD1*00(45)	TRBJ1-2*00(210)		516|530|553|0|14||70.0	12|21|36|14|23||45.0	26|40|68|28|42||70.0												TGTGCCAGCAGTGAGGGACAGGGAGCTGATGGCTACACCTTC	36								CASSEGQGADGYTF		:::::::::0:-3:14:14:0:-3:23:28:-6:42:::	TLML_26_	RNA
6880	CLONES_TRB17_02_TLML-019--BL_TCR-J_D_TCR-V_cDNA_31_TCCGTCTA_merged_170000.txt	10036	2	5.13822e-05	TGTGCCAGCAGTGAGGACAGCTCCTACAATGAGCAGTTCTTC	EEEEEEEEEEEEEEEEEEEEEEEEEEEEEEEEEEEEEEEEEE	TRBV6-4*00(270)		TRBJ2-1*00(260)		518|532|555|0|14||70.0		18|42|70|18|42||120.0												TGTGCCAGCAGTGAGGACAGCTCCTACAATGAGCAGTTCTTC	36								CASSEDSSYNEQFF		:::::::::0:-3:14:::::18:2:42:::	TLML_26_	RNA
6881	CLONES_TRB17_02_TLML-019--BL_TCR-J_D_TCR-V_cDNA_31_TCCGTCTA_merged_170000.txt	10037	2	5.13822e-05	TGTGCCAGCAGTGAGAGGGGCCCGAACACTGAAGCTTTCTTT	EEEEEEEEEEEEEEEEEEEEEEEEEEEEEEEEEEEEEEEEEE	TRBV2*00(470)	TRBD2*00(30)	TRBJ1-1*00(235)		518|532|555|0|14||70.0	29|35|48|17|23||30.0	21|40|68|23|42||95.0												TGTGCCAGCAGTGAGAGGGGCCCGAACACTGAAGCTTTCTTT	36								CASSERGPNTEAFF		:::::::::0:-3:14:17:-13:3:23:23:-1:42:::	TLML_26_	RNA
6882	CLONES_TRB17_02_TLML-019--BL_TCR-J_D_TCR-V_cDNA_31_TCCGTCTA_merged_170000.txt	10038	2	5.13822e-05	TGTGCCAGCAGTGAATCGCGGGTTGGAAACACCATATATTTT	EEEEEEEEEEEEEEEEEEEEEEEEEEEEEEEEEEEEEEEEEE	TRBV25-1*00(355)	TRBD2*00(25)	TRBJ1-3*00(235)		551|567|588|0|16||80.0	23|28|48|17|22||25.0	23|42|70|23|42||95.0												TGTGCCAGCAGTGAATCGCGGGTTGGAAACACCATATATTTT	36								CASSESRVGNTIYF		:::::::::0:-1:16:17:-7:-4:22:23:-3:42:::	TLML_26_	RNA
6883	CLONES_TRB17_02_TLML-019--BL_TCR-J_D_TCR-V_cDNA_31_TCCGTCTA_merged_170000.txt	10039	2	5.13822e-05	TGTGCCAGCAGTGAAGCGCCACTTCAGGGCCGGTGTTCCTTC	EEEEEEEEEEEEEAEEEEEEEEEEEEEEEEEEEEEEEEEEEE	TRBV6-1*00(290)	TRBD2*00(30)	TRBJ2-7*00(160)		516|535|553|0|19||95.0	28|34|48|25|31||30.0	35|39|67|38|42||20.0												TGTGCCAGCAGTGAAGCGCCACTTCAGGGCCGGTGTTCCTTC	32								CASSEAPLQGRCSF		:::::::::0:2:19:25:-12:2:31:38:-15:42:::	TLML_26_	RNA
6884	CLONES_TRB17_02_TLML-019--BL_TCR-J_D_TCR-V_cDNA_31_TCCGTCTA_merged_170000.txt	10040	2	5.13822e-05	TGTGCCAGCAGTGAAGCGGCAGGGAACCAGCCCCAGCATTTT	EEEEEEEEEEEEEEEEEEEEEEEEEEEE6EEEEEEEEEEEEE	TRBV6-1*00(325)	TRBD1*00(25)	TRBJ1-5*00(215)		516|534|553|0|18||90.0	16|21|36|19|24||25.0	27|42|70|27|42||75.0												TGTGCCAGCAGTGAAGCGGCAGGGAACCAGCCCCAGCATTTT	21								CASSEAAGNQPQHF		:::::::::0:1:18:19:-4:-3:24:27:-7:42:::	TLML_26_	RNA
6885	CLONES_TRB17_02_TLML-019--BL_TCR-J_D_TCR-V_cDNA_31_TCCGTCTA_merged_170000.txt	10041	2	5.13822e-05	TGTGCCAGCAGTGAAGGACAGGGGGCAGATACGCAGTATTTT	EEEEEEEEEEEEEEEEEEEEEEEEEEEEEEEEEEEEEEEEEE	TRBV6-1*00(490)	TRBD1*00(45)	TRBJ2-3*00(225)		516|532|553|0|16||80.0	14|23|36|16|25||45.0	24|41|69|25|42||85.0												TGTGCCAGCAGTGAAGGACAGGGGGCAGATACGCAGTATTTT	36								CASSEGQGADTQYF		:::::::::0:-1:16:16:-2:-1:25:25:-4:42:::	TLML_26_	RNA
6886	CLONES_TRB17_02_TLML-019--BL_TCR-J_D_TCR-V_cDNA_31_TCCGTCTA_merged_170000.txt	10042	2	5.13822e-05	TGTGCCAGCAGTGAAATTTACGGCTCCTACGAGCAGTACTTC	EEEEEEEEEEEEEEEEEEEEEEEEEEEEEEEEEEEEEEEEEE	TRBV6-1*00(165),TRBV6-4*00(160),TRBV6-5*00(150),TRBV6-6*00(150),TRBV10-3*00(144)		TRBJ2-7*00(240)		516|531|553|0|15||75.0;518|532|555|0|14||70.0;519|531|556|0|12||60.0;516|528|553|0|12||60.0;533|547|570|0|14|ST540G|54.0		19|39|67|22|42||100.0												TGTGCCAGCAGTGAAATTTACGGCTCCTACGAGCAGTACTTC	36								CASSEIYGSYEQYF		:::::::::0:-2:15:::::22:1:42:::	TLML_26_	RNA
6887	CLONES_TRB17_02_TLML-019--BL_TCR-J_D_TCR-V_cDNA_31_TCCGTCTA_merged_170000.txt	10043	2	5.13822e-05	TGTGCCAGCAGTATATTCGGGGTTAATCAGCCCCAGCATTTT	EEEEEEEEEEEEEEEEEEEEEEEEEEEEEEEEEEEEEEEEEE	TRBV6-2*00(425),TRBV6-3*00(425)		TRBJ1-5*00(230)		516|528|553|0|12||60.0;516|528|553|0|12||60.0		24|42|70|24|42||90.0												TGTGCCAGCAGTATATTCGGGGTTAATCAGCCCCAGCATTTT	36								CASSIFGVNQPQHF		:::::::::0:-5:12:::::24:-4:42:::	TLML_26_	RNA
6888	CLONES_TRB17_02_TLML-019--BL_TCR-J_D_TCR-V_cDNA_31_TCCGTCTA_merged_170000.txt	10044	2	5.13822e-05	TGTGCCAGCAGTACCCGGACAGGGCTCACTGAAGCTTTCTTT	EEEEEEEEEEEEEEEEEEAEEEEEEEEEEEEEEEEEEEEEEE	TRBV28*00(555)	TRBD1*00(40)	TRBJ1-1*00(220)		564|576|601|0|12||60.0	13|21|36|16|24||40.0	24|40|68|26|42||80.0												TGTGCCAGCAGTACCCGGACAGGGCTCACTGAAGCTTTCTTT	32								CASSTRTGLTEAFF		:::::::::0:-5:12:16:-1:-3:24:26:-4:42:::	TLML_26_	RNA
6889	CLONES_TRB17_02_TLML-019--BL_TCR-J_D_TCR-V_cDNA_31_TCCGTCTA_merged_170000.txt	10045	2	5.13822e-05	TGTGCCAGCAGTACCGGGGGGGGCAATCAGCCCCAGCATTTT	EEEEEEEEEEEEEEEEEEEEEEEEEEEEEEEEEEEEEEEEEE	TRBV12-3*00(705),TRBV12-4*00(705)	TRBD1*00(25),TRBD2*00(25)	TRBJ1-5*00(240)		530|542|567|0|12||60.0;530|542|567|0|12||60.0	10|15|36|13|18||25.0;14|19|48|13|18||25.0	22|42|70|22|42||100.0												TGTGCCAGCAGTACCGGGGGGGGCAATCAGCCCCAGCATTTT	36								CASSTGGGNQPQHF		:::::::::0:-5:12:13:2:-9:18:22:-2:42:::	TLML_26_	RNA
6890	CLONES_TRB17_02_TLML-019--BL_TCR-J_D_TCR-V_cDNA_31_TCCGTCTA_merged_170000.txt	10046	2	5.13822e-05	TGTGCCAGCAGTACGGGGGGCGCGATGAACACCATATATTTT	EEEEEEEEEEEEEEEEEEEEEEEEEEEEEEEEEEEEEEEEEE	TRBV12-3*00(300),TRBV12-4*00(300)	TRBD1*00(40)	TRBJ1-3*00(215)		530|542|567|0|12||60.0;530|542|567|0|12||60.0	18|26|36|15|23||40.0	27|42|70|27|42||75.0												TGTGCCAGCAGTACGGGGGGCGCGATGAACACCATATATTTT	36								CASSTGGAMNTIYF		:::::::::0:-5:12:15:-6:2:23:27:-7:42:::	TLML_26_	RNA
6891	CLONES_TRB17_02_TLML-019--BL_TCR-J_D_TCR-V_cDNA_31_TCCGTCTA_merged_170000.txt	10047	2	5.13822e-05	TGTGCCAGCAGTACAGGGGGAACTAATGAAAAACTGTTTTTT	EEEEEEEEEEEEEEEEEEEEEEEEEEEEEEEEEEEEEEEEEE	TRBV7-6*00(135)	TRBD1*00(40)	TRBJ1-4*00(250)		576|587|613|0|11||55.0	15|23|36|12|20||40.0	21|43|71|20|42||110.0												TGTGCCAGCAGTACAGGGGGAACTAATGAAAAACTGTTTTTT	36								CASSTGGTNEKLFF		:::::::::0:-6:11:12:-3:-1:20:20:-1:42:::	TLML_26_	RNA
6892	CLONES_TRB17_02_TLML-019--BL_TCR-J_D_TCR-V_cDNA_31_TCCGTCTA_merged_170000.txt	10048	2	5.13822e-05	TGTGCCAGCAGTAGCCCAGGACAGCAAGAGACCCAGTACTTC	EEEEEEEEEEEEEEEEEEEEEEEEEEEEEEEEEEEEEEEEEE	TRBV6-5*00(286)	TRBD1*00(34)	TRBJ2-5*00(230)		519|531|556|0|12||60.0	9|19|36|14|24|SG12A|34.0	22|40|68|24|42||90.0												TGTGCCAGCAGTAGCCCAGGACAGCAAGAGACCCAGTACTTC	36								CASSSPGQQETQYF		:::::::::0:-5:12:14:3:-5:24:24:-2:42:::	TLML_26_	RNA
6893	CLONES_TRB17_02_TLML-019--BL_TCR-J_D_TCR-V_cDNA_31_TCCGTCTA_merged_170000.txt	10049	2	5.13822e-05	TGTGCCAGCAGTAACCAGGGAGGCACAGATACGCAGTATTTT	EEEEEEEEEEEEEEEEEEEEEEEEEEEEEEEEEEEEEEEEEE	TRBV12-3*00(130),TRBV12-4*00(130)	TRBD1*00(25),TRBD2*00(25)	TRBJ2-3*00(240)		530|542|567|0|12||60.0;530|542|567|0|12||60.0	16|21|36|15|20||25.0;25|30|48|17|22||25.0	21|41|69|22|42||100.0												TGTGCCAGCAGTAACCAGGGAGGCACAGATACGCAGTATTTT	36								CASSNQGGTDTQYF		:::::::::0:-5:12:15:-4:-3:20:22:-1:42:::	TLML_26_	RNA
6894	CLONES_TRB17_02_TLML-019--BL_TCR-J_D_TCR-V_cDNA_31_TCCGTCTA_merged_170000.txt	10050	2	5.13822e-05	TGTGCCAGCAGTAAAAGGGGGGCCCAAGAGACCCAGTACTTC	EEEEEEEEEEEEEEEEEEEEEEEEEEEEEEEEEEEEEEEEEE	TRBV7-3*00(725)	TRBD1*00(30)	TRBJ2-5*00(235)		540|551|577|0|11||55.0	17|23|36|15|21||30.0	21|40|68|23|42||95.0												TGTGCCAGCAGTAAAAGGGGGGCCCAAGAGACCCAGTACTTC	36								CASSKRGAQETQYF		:::::::::0:-6:11:15:-5:-1:21:23:-1:42:::	TLML_26_	RNA
6895	CLONES_TRB17_02_TLML-019--BL_TCR-J_D_TCR-V_cDNA_31_TCCGTCTA_merged_170000.txt	10051	2	5.13822e-05	TGTGCCAGCAGCTTTTTGACAGATAATCAGCCCCAGCATTTT	EEEEEEEEEEEEEEEEEEEEEEEEEEEEEEEEEEEEEEEEEE	TRBV7-2*00(355),TRBV7-8*00(323)	TRBD1*00(25)	TRBJ1-5*00(230)		580|594|617|0|14||70.0;567|581|604|0|14||70.0	14|19|36|17|22||25.0	24|42|70|24|42||90.0												TGTGCCAGCAGCTTTTTGACAGATAATCAGCCCCAGCATTTT	36								CASSFLTDNQPQHF		:::::::::0:-3:14:17:-2:-5:22:24:-4:42:::	TLML_26_	RNA
6896	CLONES_TRB17_02_TLML-019--BL_TCR-J_D_TCR-V_cDNA_31_TCCGTCTA_merged_170000.txt	10052	2	5.13822e-05	TGTGCCAGCAGCTTTGGGACAGGGGGGCGCATTCAGTACTTC	EEEEEEEEEEEEEEEEEEEEEEEEEEEEEEEEEEEEEEEEEE	TRBV7-2*00(375),TRBV7-8*00(343)	TRBD1*00(55)	TRBJ2-4*00(205)		580|594|617|0|14||70.0;567|581|604|0|14||70.0	12|23|36|15|26||55.0	29|42|70|29|42||65.0												TGTGCCAGCAGCTTTGGGACAGGGGGGCGCATTCAGTACTTC	36								CASSFGTGGRIQYF		:::::::::0:-3:14:15:0:-1:26:29:-9:42:::	TLML_26_	RNA
6897	CLONES_TRB17_02_TLML-019--BL_TCR-J_D_TCR-V_cDNA_31_TCCGTCTA_merged_170000.txt	10053	2	5.13822e-05	TGTGCCAGCAGCTTTAGCGGCGGCAATCAGCCCCAGCATTTT	EEEEEEEEEEEEEEEEEEEEEEEEEEEEEEEEEEEEEEEEEE	TRBV7-8*00(290),TRBV7-2*00(258)	TRBD2*00(30)	TRBJ1-5*00(232)		567|581|604|0|14||70.0;580|594|617|0|14||70.0	21|27|48|14|20||30.0	22|42|70|22|42||100.0												TGTGCCAGCAGCTTTAGCGGCGGCAATCAGCCCCAGCATTTT	36								CASSFSGGNQPQHF		:::::::::0:-3:14:14:-5:-5:20:22:-2:42:::	TLML_26_	RNA
6898	CLONES_TRB17_02_TLML-019--BL_TCR-J_D_TCR-V_cDNA_31_TCCGTCTA_merged_170000.txt	10054	2	5.13822e-05	TGTGCCAGCAGCTTCCTCGGACGGAACACTGAAGCTTTCTTT	EEEEEEEEEEEEEEEEEEEEEEEEEEEEEEAEEEEEEEEEEE	TRBV7-2*00(220),TRBV7-8*00(204)		TRBJ1-1*00(235)		580|594|617|0|14||70.0;567|581|604|0|14||70.0		21|40|68|23|42||95.0												TGTGCCAGCAGCTTCCTCGGACGGAACACTGAAGCTTTCTTT	32								CASSFLGRNTEAFF		:::::::::0:-3:14:::::23:-1:42:::	TLML_26_	RNA
6899	CLONES_TRB17_02_TLML-019--BL_TCR-J_D_TCR-V_cDNA_31_TCCGTCTA_merged_170000.txt	10055	2	5.13822e-05	TGTGCCAGCAGCTTCCCGGGACAGACTTACGAGCAGTACTTC	AEEEEEAEAEEAEA<AA<EEEEEEAEEE<AAAEEEEEEEEEE	TRBV7-8*00(525)	TRBD1*00(50)	TRBJ2-7*00(215)		567|581|604|0|14||70.0	9|19|36|14|24||50.0	24|39|67|27|42||75.0												TGTGCCAGCAGCTTCCCGGGACAGACTTACGAGCAGTACTTC	27								CASSFPGQTYEQYF		:::::::::0:-3:14:14:3:-5:24:27:-4:42:::	TLML_26_	RNA
6900	CLONES_TRB17_02_TLML-019--BL_TCR-J_D_TCR-V_cDNA_31_TCCGTCTA_merged_170000.txt	10056	2	5.13822e-05	TGTGCCAGCAGCTTCCCGGACAGACCATATGGCTACACCTTC	EEEEEEEEEEEEEEEEEEEEEEEEEEEEEEEEEEEEEEEEEE	TRBV7-9*00(972)	TRBD1*00(30)	TRBJ1-2*00(215)		556|570|593|0|14||70.0	13|19|36|17|23||30.0	25|40|68|27|42||75.0												TGTGCCAGCAGCTTCCCGGACAGACCATATGGCTACACCTTC	36								CASSFPDRPYGYTF		:::::::::0:-3:14:17:-1:-5:23:27:-5:42:::	TLML_26_	RNA
6901	CLONES_TRB17_02_TLML-019--BL_TCR-J_D_TCR-V_cDNA_31_TCCGTCTA_merged_170000.txt	10057	2	5.13822e-05	TGTGCCAGCAGCTTCCAGCGGGCGAACAATGAGCAGTTCTTC	EEEEEEEEEEEEEEEEEEEEEEEEEEEEEEEEEEEEEEEEEE	TRBV11-2*00(535),TRBV11-3*00(503),TRBV11-1*00(487)	TRBD2*00(30),TRBD1*00(29)	TRBJ2-1*00(225)		522|536|559|0|14||70.0;521|535|558|0|14||70.0;531|545|568|0|14||70.0	22|28|48|16|22||30.0;16|25|36|15|24|SG19C|29.0	25|42|70|25|42||85.0												TGTGCCAGCAGCTTCCAGCGGGCGAACAATGAGCAGTTCTTC	36								CASSFQRANNEQFF		:::::::::0:-3:14:16:-6:-4:22:25:-5:42:::	TLML_26_	RNA
6902	CLONES_TRB17_02_TLML-019--BL_TCR-J_D_TCR-V_cDNA_31_TCCGTCTA_merged_170000.txt	10058	2	5.13822e-05	TGTGCCAGCAGCTTCGGGACTTCTTACAATGAGCAGTTCTTC	EEEEEEEEEEEEEEEEEEEEEEEEEEEEEEEEEEEEEEEEEE	TRBV5-4*00(475),TRBV5-8*00(427)	TRBD2*00(35),TRBD1*00(30)	TRBJ2-1*00(230)		549|563|585|0|14||70.0;551|565|587|0|14||70.0	15|22|48|14|21||35.0;11|17|36|14|20||30.0	24|42|70|24|42||90.0												TGTGCCAGCAGCTTCGGGACTTCTTACAATGAGCAGTTCTTC	36								CASSFGTSYNEQFF		:::::::::0:-2:14:14:1:-10:21:24:-4:42:::	TLML_26_	RNA
6903	CLONES_TRB17_02_TLML-019--BL_TCR-J_D_TCR-V_cDNA_31_TCCGTCTA_merged_170000.txt	10059	2	5.13822e-05	TGTGCCAGCAGCTTCAGGCCTGCGACAGATGGCTACACCTTC	EEEEEEEEEEEEEEEEEEEEEEEEEEEEEEEEEEEEEEEEEE	TRBV7-2*00(290)	TRBD1*00(25)	TRBJ1-2*00(210)		580|594|617|0|14||70.0	14|19|36|23|28||25.0	26|40|68|28|42||70.0												TGTGCCAGCAGCTTCAGGCCTGCGACAGATGGCTACACCTTC	36								CASSFRPATDGYTF		:::::::::0:-3:14:23:-2:-5:28:28:-6:42:::	TLML_26_	RNA
6904	CLONES_TRB17_02_TLML-019--BL_TCR-J_D_TCR-V_cDNA_31_TCCGTCTA_merged_170000.txt	10060	2	5.13822e-05	TGTGCCAGCAGCTTGCCCAGCGGCACAGATACGCAGTATTTT	EEEEEEEEEEEEEEEEEEEEEEEEEEEEEEEEEEEEEEEEEE	TRBV5-4*00(564),TRBV5-8*00(516)		TRBJ2-3*00(240)		549|568|585|0|19|SG564C|79.0;551|570|587|0|19|SG566C|79.0		21|41|69|22|42||100.0												TGTGCCAGCAGCTTGCCCAGCGGCACAGATACGCAGTATTTT	36								CASSLPSGTDTQYF		:::::::::0:3:19:::::22:-1:42:::	TLML_26_	RNA
6905	CLONES_TRB17_02_TLML-019--BL_TCR-J_D_TCR-V_cDNA_31_TCCGTCTA_merged_170000.txt	10061	2	5.13822e-05	TGTGCCAGCAGCTTGGGTCACACCACAGATACGCAGTATTTT	EEEEEEEEEEEEEEEEEEEEEEEEEEEEEEEEEEEEEEEEEE	TRBV5-5*00(225),TRBV5-6*00(209)		TRBJ2-3*00(235)		549|565|585|0|16||80.0;550|566|586|0|16||80.0		22|41|69|23|42||95.0												TGTGCCAGCAGCTTGGGTCACACCACAGATACGCAGTATTTT	36								CASSLGHTTDTQYF		:::::::::0:0:16:::::23:-2:42:::	TLML_26_	RNA
6906	CLONES_TRB17_02_TLML-019--BL_TCR-J_D_TCR-V_cDNA_31_TCCGTCTA_merged_170000.txt	10062	2	5.13822e-05	TGTGCCAGCAGCTTGGGCGCGTCCACAGATACGCAGTATTTT	EEEEEEEEEEEEEEEEEEEEEEEEEEEEEEEEEEEEEEEEEE	TRBV7-8*00(970)	TRBD1*00(30)	TRBJ2-3*00(175)		567|581|604|0|14||70.0	20|26|36|14|20||30.0	22|41|69|23|42||95.0												TGTGCCAGCAGCTTGGGCGCGTCCACAGATACGCAGTATTTT	36								CASSLGASTDTQYF		:::::::::0:-3:14:14:-8:2:20:23:-2:42:::	TLML_26_	RNA
6907	CLONES_TRB17_02_TLML-019--BL_TCR-J_D_TCR-V_cDNA_31_TCCGTCTA_merged_170000.txt	10063	2	5.13822e-05	TGTGCCAGCAGCTTGGGGCGGACGTTTGGTGGAGCTTTCTTT	EEEEEEEEEEEEEEEEEEEEEEEEEEEEEEEEEEEEEEEEEE	TRBV5-6*00(301),TRBV5-5*00(285),TRBV5-7*00(285)		TRBJ1-1*00(190)		550|566|586|0|16||80.0;549|565|585|0|16||80.0;551|567|587|0|16||80.0		30|40|68|32|42||50.0												TGTGCCAGCAGCTTGGGGCGGACGTTTGGTGGAGCTTTCTTT	36								CASSLGRTFGGAFF		:::::::::0:0:16:::::32:-10:42:::	TLML_26_	RNA
6908	CLONES_TRB17_02_TLML-019--BL_TCR-J_D_TCR-V_cDNA_31_TCCGTCTA_merged_170000.txt	10064	2	5.13822e-05	TGTGCCAGCAGCTTGGGGCAGACAAATGAAAAACTGTTTTTT	EEEEEEEEEEEEEEEEEEEEEEEEEEEEEEEEEEEEEEEEEE	TRBV5-6*00(230),TRBV5-5*00(214),TRBV5-7*00(214)		TRBJ1-4*00(230)		550|566|586|0|16||80.0;549|565|585|0|16||80.0;551|567|587|0|16||80.0		25|43|71|24|42||90.0												TGTGCCAGCAGCTTGGGGCAGACAAATGAAAAACTGTTTTTT	36								CASSLGQTNEKLFF		:::::::::0:0:16:::::24:-5:42:::	TLML_26_	RNA
6909	CLONES_TRB17_02_TLML-019--BL_TCR-J_D_TCR-V_cDNA_31_TCCGTCTA_merged_170000.txt	10065	2	5.13822e-05	TGTGCCAGCAGCTTGGGGAGCTCCTACAATGAGCAGTTCTTC	EEEEEEEEEEEEEEEEEEEEEEEEEEEEEEEEEEEEEEEEEE	TRBV5-4*00(150),TRBV5-5*00(150),TRBV5-8*00(150),TRBV5-6*00(134),TRBV5-7*00(134)		TRBJ2-1*00(270)		549|565|585|0|16||80.0;549|565|585|0|16||80.0;551|567|587|0|16||80.0;550|566|586|0|16||80.0;551|567|587|0|16||80.0		16|42|70|16|42||130.0												TGTGCCAGCAGCTTGGGGAGCTCCTACAATGAGCAGTTCTTC	36								CASSLGSSYNEQFF		:::::::::0:0:16:::::16:4:42:::	TLML_26_	RNA
6910	CLONES_TRB17_02_TLML-019--BL_TCR-J_D_TCR-V_cDNA_31_TCCGTCTA_merged_170000.txt	10066	2	5.13822e-05	TGTGCCAGCAGCTTGGGACAGGGCCGCAGCGAGCTGTTTTTT	EEEEEEEEEEEEEEEEEEEEEEEEEEEEEEEEEEEEEEEEEE	TRBV5-6*00(185),TRBV5-7*00(185),TRBV5-5*00(169)	TRBD1*00(35),TRBD2*00(30)	TRBJ2-2*00(200)		550|566|586|0|16||80.0;551|567|587|0|16||80.0;549|565|585|0|16||80.0	14|21|36|16|23||35.0;28|34|48|19|25||30.0	31|43|71|30|42||60.0												TGTGCCAGCAGCTTGGGACAGGGCCGCAGCGAGCTGTTTTTT	36								CASSLGQGRSELFF		:::::::::0:0:16:16:-2:-3:23:30:-11:42:::	TLML_26_	RNA
6912	CLONES_TRB17_02_TLML-019--BL_TCR-J_D_TCR-V_cDNA_31_TCCGTCTA_merged_170000.txt	10068	2	5.13822e-05	TGTGCCAGCAGCTTGGACAGGGTAAACTCACCCCTCCACTTT	EEEEEEEEEEEEEEEEEEEEEEEEEEEEEEEEEEEEEEEEEE	TRBV7-2*00(1094)	TRBD1*00(40)	TRBJ1-6*00(155)		580|594|617|0|14||70.0	13|21|36|14|22||40.0	30|45|73|27|42||75.0												TGTGCCAGCAGCTTGGACAGGGTAAACTCACCCCTCCACTTT	36								CASSLDRVNSPLHF		:::::::::0:-3:14:14:-1:-3:22:27:-10:42:::	TLML_26_	RNA
6913	CLONES_TRB17_02_TLML-019--BL_TCR-J_D_TCR-V_cDNA_31_TCCGTCTA_merged_170000.txt	10069	2	5.13822e-05	TGTGCCAGCAGCTTGGAGGGTTGGAACACTGAAGCTTTCTTT	EEEEEEEEEEEEEEEEEEEEEEEEEEEEEEEEEEEEEAEEEE	TRBV7-9*00(590)	TRBD2*00(30)	TRBJ1-1*00(235)		556|570|593|0|14||70.0	26|32|48|14|20||30.0	21|40|68|23|42||95.0												TGTGCCAGCAGCTTGGAGGGTTGGAACACTGAAGCTTTCTTT	32								CASSLEGWNTEAFF		:::::::::0:-3:14:14:-10:0:20:23:-1:42:::	TLML_26_	RNA
6914	CLONES_TRB17_02_TLML-019--BL_TCR-J_D_TCR-V_cDNA_31_TCCGTCTA_merged_170000.txt	10070	2	5.13822e-05	TGTGCCAGCAGCTTGAATCTTGGGAACACTGAAGCTTTCTTT	EEEEEEEEEEEEEEEEEEEEEEEEEEEEEEEEEEEEEEEEEE	TRBV5-4*00(600)		TRBJ1-1*00(235)		549|564|585|0|15||75.0		21|40|68|23|42||95.0												TGTGCCAGCAGCTTGAATCTTGGGAACACTGAAGCTTTCTTT	36								CASSLNLGNTEAFF		:::::::::0:-1:15:::::23:-1:42:::	TLML_26_	RNA
6915	CLONES_TRB17_02_TLML-019--BL_TCR-J_D_TCR-V_cDNA_31_TCCGTCTA_merged_170000.txt	10071	2	5.13822e-05	TGTGCCAGCAGCTTACCAGGAAGAAACACTGAAGCTTTCTTT	EEEEEEEEEEEEEEEEEEEEEEEEEEEEEEEEEEEEEEEEEE	TRBV7-2*00(615)		TRBJ1-1*00(230)		580|595|617|0|15||75.0		22|40|68|24|42||90.0												TGTGCCAGCAGCTTACCAGGAAGAAACACTGAAGCTTTCTTT	36								CASSLPGRNTEAFF		:::::::::0:-2:15:::::24:-2:42:::	TLML_26_	RNA
6916	CLONES_TRB17_02_TLML-019--BL_TCR-J_D_TCR-V_cDNA_31_TCCGTCTA_merged_170000.txt	10072	2	5.13822e-05	TGTGCCAGCAGCTTACGGGGGGCAGGGACTGAAGCTTTCTTT	EEEEEEEEEEEEAEEEEEEEEEEEEEEEEEEEEEEEEEEEEE	TRBV13*00(295)	TRBD1*00(30)	TRBJ1-1*00(215)		567|582|604|0|15||75.0	18|24|36|17|23||30.0	25|40|68|27|42||75.0												TGTGCCAGCAGCTTACGGGGGGCAGGGACTGAAGCTTTCTTT	32								CASSLRGAGTEAFF		:::::::::0:-2:15:17:-6:0:23:27:-5:42:::	TLML_26_	RNA
6917	CLONES_TRB17_02_TLML-019--BL_TCR-J_D_TCR-V_cDNA_31_TCCGTCTA_merged_170000.txt	10073	2	5.13822e-05	TGTGCCAGCAGCTTAGTCGCGGGGACCTACGAGCAGTACTTC	EEEEEEEEE6EEEEEEEEEEEEEEEEEEEEEEEEEEEEEEEE	TRBV7-6*00(442),TRBV7-7*00(410)	TRBD2*00(25)	TRBJ2-7*00(225)		576|592|613|0|16||80.0;585|601|622|0|16||80.0	23|28|48|18|23||25.0	22|39|67|25|42||85.0												TGTGCCAGCAGCTTAGTCGCGGGGACCTACGAGCAGTACTTC	21								CASSLVAGTYEQYF		:::::::::0:-1:16:18:-7:-4:23:25:-2:42:::	TLML_26_	RNA
6918	CLONES_TRB17_02_TLML-019--BL_TCR-J_D_TCR-V_cDNA_31_TCCGTCTA_merged_170000.txt	10074	2	5.13822e-05	TGTGCCAGCAGCTTAGTCAGGGCGGACTATGGCTACACCTTC	EEEEEEEEEEEEEEEEEEEEEEEEEEEEEEEEEEEEEEEEEE	TRBV7-2*00(306.5),TRBV7-8*00(274.5)	TRBD1*00(25),TRBD2*00(25)	TRBJ1-2*00(225)		580|596|617|0|16||80.0;567|583|604|0|16||80.0	16|21|36|17|22||25.0;28|33|48|18|23||25.0	23|40|68|25|42||85.0												TGTGCCAGCAGCTTAGTCAGGGCGGACTATGGCTACACCTTC	36								CASSLVRADYGYTF		:::::::::0:-1:16:17:-4:-3:22:25:-3:42:::	TLML_26_	RNA
6919	CLONES_TRB17_02_TLML-019--BL_TCR-J_D_TCR-V_cDNA_31_TCCGTCTA_merged_170000.txt	10075	2	5.13822e-05	TGTGCCAGCAGCTTAGTGCACGGAACCAATGAGCAGTTCTTC	EEEEEEEEEEEEEEEEEEEEEEEEEEEEEEEEEEEEEEEEEE	TRBV7-6*00(120),TRBV7-7*00(120)		TRBJ2-1*00(220)		576|592|613|0|16||80.0;585|601|622|0|16||80.0		26|42|70|26|42||80.0												TGTGCCAGCAGCTTAGTGCACGGAACCAATGAGCAGTTCTTC	36								CASSLVHGTNEQFF		:::::::::0:-1:16:::::26:-6:42:::	TLML_26_	RNA
6920	CLONES_TRB17_02_TLML-019--BL_TCR-J_D_TCR-V_cDNA_31_TCCGTCTA_merged_170000.txt	10076	2	5.13822e-05	TGTGCCAGCAGCTTAGTGGTTTTCCCCTACGAGCAGTACTTC	EEEEEEEEEEEEEEEEEEEEEEEEEEEEEEEEEEEEEEEEEE	TRBV7-2*00(545)		TRBJ2-7*00(225)		580|596|617|0|16||80.0		22|39|67|25|42||85.0												TGTGCCAGCAGCTTAGTGGTTTTCCCCTACGAGCAGTACTTC	36								CASSLVVFPYEQYF		:::::::::0:-1:16:::::25:-2:42:::	TLML_26_	RNA
6921	CLONES_TRB17_02_TLML-019--BL_TCR-J_D_TCR-V_cDNA_31_TCCGTCTA_merged_170000.txt	10077	2	5.13822e-05	TGTGCCAGCAGCTTAGTGGGGCGGGCAGAGACCCAGTACTTC	EEEEEEEEEEEEEEEEEEEEEEEEEEEEEEEEEEEEEEEEEE	TRBV7-8*00(580)	TRBD1*00(30)	TRBJ2-5*00(220)		567|583|604|0|16||80.0	19|25|36|17|23||30.0	24|40|68|26|42||80.0												TGTGCCAGCAGCTTAGTGGGGCGGGCAGAGACCCAGTACTTC	36								CASSLVGRAETQYF		:::::::::0:-1:16:17:-7:1:23:26:-4:42:::	TLML_26_	RNA
6922	CLONES_TRB17_02_TLML-019--BL_TCR-J_D_TCR-V_cDNA_31_TCCGTCTA_merged_170000.txt	10078	2	5.13822e-05	TGTGCCAGCAGCTTAGTACGCAGGGCCTACGAGCAGTACTTC	EEEEEEEEEEEEEEEEEEEEEEEEEEEEEEEEEEEEEEEEEE	TRBV11-2*00(220)	TRBD1*00(25)	TRBJ2-7*00(225)		522|538|559|0|16||80.0	16|21|36|20|25||25.0	22|39|67|25|42||85.0												TGTGCCAGCAGCTTAGTACGCAGGGCCTACGAGCAGTACTTC	36								CASSLVRRAYEQYF		:::::::::0:-1:16:20:-4:-3:25:25:-2:42:::	TLML_26_	RNA
6923	CLONES_TRB17_02_TLML-019--BL_TCR-J_D_TCR-V_cDNA_31_TCCGTCTA_merged_170000.txt	10079	2	5.13822e-05	TGTGCCAGCAGCTTAGCGCCATCGGCCTATACGCAGTATTTT	EEEEEEEEEEEEEEEEEEEEEEEEEEEEEEEEEEEEEEEEEE	TRBV7-2*00(629)		TRBJ2-3*00(210)		580|599|617|0|19||95.0		27|41|69|28|42||70.0												TGTGCCAGCAGCTTAGCGCCATCGGCCTATACGCAGTATTTT	36								CASSLAPSAYTQYF		:::::::::0:2:19:::::28:-7:42:::	TLML_26_	RNA
6924	CLONES_TRB17_02_TLML-019--BL_TCR-J_D_TCR-V_cDNA_31_TCCGTCTA_merged_170000.txt	10080	2	5.13822e-05	TGTGCCAGCAGCTTAGCGGTTTCGAACACTGAAGCTTTCTTT	EE<EEEEEEEEEEEEEEEEEEEEEEEEEEEEEEEEEAEEEEE	TRBV7-9*00(374)		TRBJ1-1*00(227)		556|574|593|0|18||90.0		21|40|68|23|42||95.0												TGTGCCAGCAGCTTAGCGGTTTCGAACACTGAAGCTTTCTTT	27								CASSLAVSNTEAFF		:::::::::0:1:18:::::23:-1:42:::	TLML_26_	RNA
6925	CLONES_TRB17_02_TLML-019--BL_TCR-J_D_TCR-V_cDNA_31_TCCGTCTA_merged_170000.txt	10081	2	5.13822e-05	TGTGCCAGCAGCTTAGCAGGCCCTGCCACTGAAGCTTTCTTT	EEEEEEEEEEEEEEEEEEEEEEEEEEEEEEEEEEEEEEEEEE	TRBV5-4*00(355),TRBV5-8*00(339)	TRBD2*00(30)	TRBJ1-1*00(220)		549|563|585|0|14||70.0;551|565|587|0|14||70.0	30|36|48|18|24||30.0	24|40|68|26|42||80.0												TGTGCCAGCAGCTTAGCAGGCCCTGCCACTGAAGCTTTCTTT	36								CASSLAGPATEAFF		:::::::::0:-2:14:18:-14:4:24:26:-4:42:::	TLML_26_	RNA
6926	CLONES_TRB17_02_TLML-019--BL_TCR-J_D_TCR-V_cDNA_31_TCCGTCTA_merged_170000.txt	10082	2	5.13822e-05	TGTGCCAGCAGCTTAGCAGGGTCCGGAAACACCATATATTTT	EEEEEEEEEEEEEEEEEEEEEEEEEEEEEEEEEEEEAEEEEE	TRBV7-2*00(625)		TRBJ1-3*00(230)		580|597|617|0|17||85.0		24|42|70|24|42||90.0												TGTGCCAGCAGCTTAGCAGGGTCCGGAAACACCATATATTTT	32								CASSLAGSGNTIYF		:::::::::0:0:17:::::24:-4:42:::	TLML_26_	RNA
6927	CLONES_TRB17_02_TLML-019--BL_TCR-J_D_TCR-V_cDNA_31_TCCGTCTA_merged_170000.txt	10083	2	5.13822e-05	TGTGCCAGCAGCTTAGGTCAGGGGGCCTACGAGCAGTACTTC	EEEEEEEEEEEEEEEEEEEEEEEEEEEEEEEEEEEEEEEEEE	TRBV7-8*00(332),TRBV7-2*00(300)	TRBD1*00(35)	TRBJ2-7*00(225)		567|583|604|0|16||80.0;580|596|617|0|16||80.0	16|23|36|18|25||35.0	22|39|67|25|42||85.0												TGTGCCAGCAGCTTAGGTCAGGGGGCCTACGAGCAGTACTTC	36								CASSLGQGAYEQYF		:::::::::0:-1:16:18:-4:-1:25:25:-2:42:::	TLML_26_	RNA
6928	CLONES_TRB17_02_TLML-019--BL_TCR-J_D_TCR-V_cDNA_31_TCCGTCTA_merged_170000.txt	10084	2	5.13822e-05	TGTGCCAGCAGCTTAGGCCCTCAGGACTACGAGCAGTACTTC	EEEEEEEEEEEEEEEEEEEEEEEEEEEEEEEEEEEEEEEEEE	TRBV7-9*00(750)	TRBD2*00(30)	TRBJ2-7*00(220)		556|572|593|0|16||80.0	31|37|48|16|22||30.0	23|39|67|26|42||80.0												TGTGCCAGCAGCTTAGGCCCTCAGGACTACGAGCAGTACTTC	36								CASSLGPQDYEQYF		:::::::::0:-1:16:16:-15:5:22:26:-3:42:::	TLML_26_	RNA
6930	CLONES_TRB17_02_TLML-019--BL_TCR-J_D_TCR-V_cDNA_31_TCCGTCTA_merged_170000.txt	10086	2	5.13822e-05	TGTGCCAGCAGCTTAGGGGGCAGGGCCTACGAGCAGTACTTC	EEEEEEEEEEEEEEEEEEEEEEEEEEEEEEEEEEEEEEEEEE	TRBV7-2*00(151)	TRBD1*00(29)	TRBJ2-7*00(225)		580|596|617|0|16||80.0	12|21|36|16|25|SA15G|29.0	22|39|67|25|42||85.0												TGTGCCAGCAGCTTAGGGGGCAGGGCCTACGAGCAGTACTTC	36								CASSLGGRAYEQYF		:::::::::0:-1:16:16:0:-3:25:25:-2:42:::	TLML_26_	RNA
6931	CLONES_TRB17_02_TLML-019--BL_TCR-J_D_TCR-V_cDNA_31_TCCGTCTA_merged_170000.txt	10087	2	5.13822e-05	TGTGCCAGCAGCTTAGGGGGGAGTCAAGAGACCCAGTACTTC	EEEEEEEEEEEEEEEEEEEEEEEEEEEEEEEEEEEEEEEEEE	TRBV7-3*00(360),TRBV7-4*00(317)	TRBD1*00(25),TRBD2*00(25)	TRBJ2-5*00(230)		540|555|577|0|15||75.0;545|561|582|0|16||80.0	18|23|36|15|20||25.0;25|30|48|18|23||25.0	22|40|68|24|42||90.0												TGTGCCAGCAGCTTAGGGGGGAGTCAAGAGACCCAGTACTTC	36								CASSLGGSQETQYF		:::::::::0:-2:15:15:-6:-1:20:24:-2:42:::	TLML_26_	RNA
6932	CLONES_TRB17_02_TLML-019--BL_TCR-J_D_TCR-V_cDNA_31_TCCGTCTA_merged_170000.txt	10088	2	5.13822e-05	TGTGCCAGCAGCTTAGGGACAGGAGAAATAGGCTACACCTTC	EEEEEEEEEEEEEEEEEEEEEEEEEEEEEEEEEEEEEEEEEE	TRBV7-2*00(530)	TRBD1*00(35)	TRBJ1-2*00(200)		580|596|617|0|16||80.0	13|20|36|16|23||35.0	28|40|68|30|42||60.0												TGTGCCAGCAGCTTAGGGACAGGAGAAATAGGCTACACCTTC	36								CASSLGTGEIGYTF		:::::::::0:-1:16:16:-1:-4:23:30:-8:42:::	TLML_26_	RNA
6933	CLONES_TRB17_02_TLML-019--BL_TCR-J_D_TCR-V_cDNA_31_TCCGTCTA_merged_170000.txt	10089	2	5.13822e-05	TGTGCCAGCAGCTTAGATGTAGAAGCCCACGAGCAGTACTTC	EEEEEEEEEEEEEEEEEEEEEEEEEEEEEEEEEEEEEEEEEE	TRBV11-2*00(112)		TRBJ2-7*00(210)		522|540|559|0|18||90.0		25|39|67|28|42||70.0												TGTGCCAGCAGCTTAGATGTAGAAGCCCACGAGCAGTACTTC	36								CASSLDVEAHEQYF		:::::::::0:1:18:::::28:-5:42:::	TLML_26_	RNA
6934	CLONES_TRB17_02_TLML-019--BL_TCR-J_D_TCR-V_cDNA_31_TCCGTCTA_merged_170000.txt	10090	2	5.13822e-05	TGTGCCAGCAGCTTAGACAGGGGGTGGAATGAGCAGTTCTTC	EEEEEEEEEEEEEEEEEEEEEEEEEEEEEEEEEEEEEEEEEE	TRBV7-9*00(345)	TRBD1*00(40)	TRBJ2-1*00(215)		556|572|593|0|16||80.0	15|23|36|16|24||40.0	27|42|70|27|42||75.0												TGTGCCAGCAGCTTAGACAGGGGGTGGAATGAGCAGTTCTTC	36								CASSLDRGWNEQFF		:::::::::0:-1:16:16:-3:-1:24:27:-7:42:::	TLML_26_	RNA
6935	CLONES_TRB17_02_TLML-019--BL_TCR-J_D_TCR-V_cDNA_31_TCCGTCTA_merged_170000.txt	10091	2	5.13822e-05	TGTGCCAGCAGCTTAGACAGGGAGTCAGATACGCAGTATTTT	EEEEEEEEEEEEEEEEEEEEEEEEEEEEEEEEEEEEEEEEEE	TRBV11-2*00(190),TRBV7-2*00(185),TRBV11-3*00(174),TRBV7-8*00(169)	TRBD1*00(25),TRBD2*00(25)	TRBJ2-3*00(225)		522|539|559|0|17||85.0;580|596|617|0|16||80.0;521|538|558|0|17||85.0;567|583|604|0|16||80.0	16|21|36|17|22||25.0;25|30|48|19|24||25.0	24|41|69|25|42||85.0												TGTGCCAGCAGCTTAGACAGGGAGTCAGATACGCAGTATTTT	36								CASSLDRESDTQYF		:::::::::0:0:17:17:-4:-3:22:25:-4:42:::	TLML_26_	RNA
6936	CLONES_TRB17_02_TLML-019--BL_TCR-J_D_TCR-V_cDNA_31_TCCGTCTA_merged_170000.txt	10092	2	5.13822e-05	TGTGCCAGCAGCTTAGAGCGCCTGATTGATGGCTACACCTTC	EEEEEEEEEEEEEEEEEEEEEEEEEEEEEEEEEEEEEEEEEE	TRBV13*00(592)	TRBD1*00(25)	TRBJ1-2*00(210)		567|583|604|0|16||80.0	22|27|36|17|22||25.0	26|40|68|28|42||70.0												TGTGCCAGCAGCTTAGAGCGCCTGATTGATGGCTACACCTTC	36								CASSLERLIDGYTF		:::::::::0:-1:16:17:-10:3:22:28:-6:42:::	TLML_26_	RNA
6937	CLONES_TRB17_02_TLML-019--BL_TCR-J_D_TCR-V_cDNA_31_TCCGTCTA_merged_170000.txt	10093	2	5.13822e-05	TGTGCCAGCAGCTTAGAGGGCAGCGGCAACGAGCAGTACTTC	EEEEEEEEEEEEEEEEEEEEEEEEEEEEEEEAEEEEEEEEEE	TRBV7-8*00(330),TRBV7-2*00(298)	TRBD2*00(25)	TRBJ2-7*00(210)		567|583|604|0|16||80.0;580|596|617|0|16||80.0	22|27|48|21|26||25.0	25|39|67|28|42||70.0												TGTGCCAGCAGCTTAGAGGGCAGCGGCAACGAGCAGTACTTC	32								CASSLEGSGNEQYF		:::::::::0:-1:16:21:-6:-5:26:28:-5:42:::	TLML_26_	RNA
6938	CLONES_TRB17_02_TLML-019--BL_TCR-J_D_TCR-V_cDNA_31_TCCGTCTA_merged_170000.txt	10094	2	5.13822e-05	TGTGCCAGCAGCTTAGAAGTAGCTGTAGGAGAGCAGTACTTC	EEEEEEEEEEEEEEEEEEEEEEEEEEEEEEEEEEEEEEEEEE	TRBV7-6*00(492.5),TRBV7-7*00(452.5)		TRBJ2-7*00(200)		576|592|613|0|16||80.0;585|601|622|0|16||80.0		27|39|67|30|42||60.0												TGTGCCAGCAGCTTAGAAGTAGCTGTAGGAGAGCAGTACTTC	36								CASSLEVAVGEQYF		:::::::::0:-1:16:::::30:-7:42:::	TLML_26_	RNA
6939	CLONES_TRB17_02_TLML-019--BL_TCR-J_D_TCR-V_cDNA_31_TCCGTCTA_merged_170000.txt	10095	2	5.13822e-05	TGTGCCAGCAGCTTAGAAGGGAGTAACTATGGCTACACCTTC	EEEEEEEEEEEEEEEEEEEEEEEEEEEEEEEEEEEEEAEEEE	TRBV7-8*00(750)	TRBD2*00(25)	TRBJ1-2*00(235)		567|583|604|0|16||80.0	25|30|48|18|23||25.0	21|40|68|23|42||95.0												TGTGCCAGCAGCTTAGAAGGGAGTAACTATGGCTACACCTTC	32								CASSLEGSNYGYTF		:::::::::0:-1:16:18:-9:-2:23:23:-1:42:::	TLML_26_	RNA
6940	CLONES_TRB17_02_TLML-019--BL_TCR-J_D_TCR-V_cDNA_31_TCCGTCTA_merged_170000.txt	10096	2	5.13822e-05	TGTGCCAGCAGCTTAATAGGAGGAGACACTGAAGCTTTCTTT	EEEEEEEEEEEEEEEEEEEEEEEEEEEEEEEEEEEEEEEEEE	TRBV7-3*00(300),TRBV7-4*00(263)	TRBD2*00(25)	TRBJ1-1*00(225)		540|556|577|0|16||80.0;545|560|582|0|15||75.0	26|31|48|18|23||25.0	23|40|68|25|42||85.0												TGTGCCAGCAGCTTAATAGGAGGAGACACTGAAGCTTTCTTT	36								CASSLIGGDTEAFF		:::::::::0:-1:16:18:-10:-1:23:25:-3:42:::	TLML_26_	RNA
6941	CLONES_TRB17_02_TLML-019--BL_TCR-J_D_TCR-V_cDNA_31_TCCGTCTA_merged_170000.txt	10097	2	5.13822e-05	TGTGCCAGCAGCTTAACTTCAACTAATGAAAAACTGTTTTTT	EEEEEEEEEEEEEEEEEEEEEEEEEEEEEEEEEEEEEEEEEE	TRBV11-1*00(180),TRBV7-9*00(180),TRBV11-3*00(164),TRBV5-5*00(159)		TRBJ1-4*00(255)		531|546|568|0|15||75.0;556|571|593|0|15||75.0;521|536|558|0|15||75.0;549|563|585|0|14||70.0		20|43|71|19|42||115.0												TGTGCCAGCAGCTTAACTTCAACTAATGAAAAACTGTTTTTT	36								CASSLTSTNEKLFF		:::::::::0:-2:15:::::19:0:42:::	TLML_26_	RNA
6942	CLONES_TRB17_02_TLML-019--BL_TCR-J_D_TCR-V_cDNA_31_TCCGTCTA_merged_170000.txt	10098	2	5.13822e-05	TGTGCCAGCAGCTTAACGGGGGGTGCAGATACGCAGTATTTT	EEEEEEEEEEEEEEEEEEEEEEEEEEEEEEEEEEEAEEEEEE	TRBV7-3*00(307)	TRBD1*00(25)	TRBJ2-3*00(217)		540|558|577|0|18||90.0	18|23|36|18|23||25.0	24|41|69|25|42||85.0												TGTGCCAGCAGCTTAACGGGGGGTGCAGATACGCAGTATTTT	32								CASSLTGGADTQYF		:::::::::0:1:18:18:-6:-1:23:25:-4:42:::	TLML_26_	RNA
6943	CLONES_TRB17_02_TLML-019--BL_TCR-J_D_TCR-V_cDNA_31_TCCGTCTA_merged_170000.txt	10099	2	5.13822e-05	TGTGCCAGCAGCTTAAGGGGAGGAGATCAGCCCCAGCATTTT	EEEEEEEEEEEEEEEEEEEEEEEEEEEEEEEEEEEEEEEEEE	TRBV7-3*00(160)	TRBD2*00(30)	TRBJ1-5*00(225)		540|556|577|0|16||80.0	25|31|48|17|23||30.0	25|42|70|25|42||85.0												TGTGCCAGCAGCTTAAGGGGAGGAGATCAGCCCCAGCATTTT	36								CASSLRGGDQPQHF		:::::::::0:-1:16:17:-9:-1:23:25:-5:42:::	TLML_26_	RNA
6944	CLONES_TRB17_02_TLML-019--BL_TCR-J_D_TCR-V_cDNA_31_TCCGTCTA_merged_170000.txt	10100	2	5.13822e-05	TGTGCCAGCAGCTCTGGGGGACCACAAGAGACCCAGTACTTC	EEEEEEEEEEEEEEEEEEEEEEEEEEEEEEEEEEEEEEEEEE	TRBV7-3*00(161),TRBV7-4*00(151)	TRBD1*00(25),TRBD2*00(25)	TRBJ2-5*00(230)		540|553|577|0|13||65.0;545|558|582|0|13||65.0	12|17|36|17|22||25.0;16|21|48|17|22||25.0	22|40|68|24|42||90.0												TGTGCCAGCAGCTCTGGGGGACCACAAGAGACCCAGTACTTC	36								CASSSGGPQETQYF		:::::::::0:-4:13:17:0:-7:22:24:-2:42:::	TLML_26_	RNA
6945	CLONES_TRB17_02_TLML-019--BL_TCR-J_D_TCR-V_cDNA_31_TCCGTCTA_merged_170000.txt	10101	2	5.13822e-05	TGTGCCAGCAGCTCCTACGGGTCGGCCGGGGAGCTGTTTTTT	EEEEEEEEEEEEEEEEEEEEEEEEEEEEEEEEEEEEEEEEEE	TRBV9*00(299)		TRBJ2-2*00(225)		559|571|595|0|12||60.0		26|43|71|25|42||85.0												TGTGCCAGCAGCTCCTACGGGTCGGCCGGGGAGCTGTTTTTT	36								CASSSYGSAGELFF		:::::::::0:-4:12:::::25:-6:42:::	TLML_26_	RNA
6946	CLONES_TRB17_02_TLML-019--BL_TCR-J_D_TCR-V_cDNA_31_TCCGTCTA_merged_170000.txt	10102	2	5.13822e-05	TGTGCCAGCAGCTCCCTAATCGGGAACACTGAAGCTTTCTTT	EEEEEEEEEEEEEEEEEEEEEEEEEEEEEEEEEEEEEEEEEE	TRBV7-9*00(265),TRBV7-6*00(233)		TRBJ1-1*00(235)		556|569|593|0|13||65.0;576|589|613|0|13||65.0		21|40|68|23|42||95.0												TGTGCCAGCAGCTCCCTAATCGGGAACACTGAAGCTTTCTTT	36								CASSSLIGNTEAFF		:::::::::0:-4:13:::::23:-1:42:::	TLML_26_	RNA
6947	CLONES_TRB17_02_TLML-019--BL_TCR-J_D_TCR-V_cDNA_31_TCCGTCTA_merged_170000.txt	10103	2	5.13822e-05	TGTGCCAGCAGCTCCCCAAGGGGCCCCGCTGAAGCTTTCTTT	EEEEEEEEEEEEEEEEEEEEEEEEEEEEEEEEEEEEEEEEEE	TRBV7-9*00(247.5)	TRBD2*00(30)	TRBJ1-1*00(210)		556|569|593|0|13||65.0	29|35|48|20|26||30.0	26|40|68|28|42||70.0												TGTGCCAGCAGCTCCCCAAGGGGCCCCGCTGAAGCTTTCTTT	36								CASSSPRGPAEAFF		:::::::::0:-4:13:20:-13:3:26:28:-6:42:::	TLML_26_	RNA
6948	CLONES_TRB17_02_TLML-019--BL_TCR-J_D_TCR-V_cDNA_31_TCCGTCTA_merged_170000.txt	10104	2	5.13822e-05	TGTGCCAGCAGCTCCGGCGTAGGGAACTATGGCTACACCTTC	EEEEEEEEEEEEEEEEEEEEEEEEEEEEEEEEEEEEEEEEEE	TRBV9*00(515)		TRBJ1-2*00(230)		559|571|595|0|12||60.0		22|40|68|24|42||90.0												TGTGCCAGCAGCTCCGGCGTAGGGAACTATGGCTACACCTTC	36								CASSSGVGNYGYTF		:::::::::0:-4:12:::::24:-2:42:::	TLML_26_	RNA
6949	CLONES_TRB17_02_TLML-019--BL_TCR-J_D_TCR-V_cDNA_31_TCCGTCTA_merged_170000.txt	10105	2	5.13822e-05	TGTGCCAGCAGCTCCGGACAGGGTCCAGATACGCAGTATTTT	EEEEEEEEEEEEEEEEEEEEEEEEEEEEEEEEEEEEEEEEEE	TRBV28*00(326.5)	TRBD1*00(40)	TRBJ2-3*00(225)		564|575|601|0|11||55.0	13|21|36|15|23||40.0	24|41|69|25|42||85.0												TGTGCCAGCAGCTCCGGACAGGGTCCAGATACGCAGTATTTT	36								CASSSGQGPDTQYF		:::::::::0:-6:11:15:-1:-3:23:25:-4:42:::	TLML_26_	RNA
6950	CLONES_TRB17_02_TLML-019--BL_TCR-J_D_TCR-V_cDNA_31_TCCGTCTA_merged_170000.txt	10106	2	5.13822e-05	TGTGCCAGCAGCTCCAGGGCCAACAAAAACATTCAGTACTTC	EEEEEEEEEEEEEEEEEEAEEEEEEEEEEEEEEEEEEEEEEE	TRBV7-8*00(790)	TRBD2*00(30)	TRBJ2-4*00(235)		567|580|604|0|13||65.0	28|34|48|15|21||30.0	23|42|70|23|42||95.0												TGTGCCAGCAGCTCCAGGGCCAACAAAAACATTCAGTACTTC	32								CASSSRANKNIQYF		:::::::::0:-4:13:15:-12:2:21:23:-3:42:::	TLML_26_	RNA
6951	CLONES_TRB17_02_TLML-019--BL_TCR-J_D_TCR-V_cDNA_31_TCCGTCTA_merged_170000.txt	10107	2	5.13822e-05	TGTGCCAGCAGCTCGCCCGGGGGGCCCTACGAGCAGTACTTC	EEEEEEEEEEEEEAEEEEEEEEEEEEEEEEEEEEEEEEEEEE	TRBV11-2*00(165),TRBV7-2*00(165),TRBV7-8*00(149)	TRBD1*00(30),TRBD2*00(30)	TRBJ2-7*00(225)		522|535|559|0|13||65.0;580|593|617|0|13||65.0;567|580|604|0|13||65.0	9|15|36|15|21||30.0;13|19|48|15|21||30.0	22|39|67|25|42||85.0												TGTGCCAGCAGCTCGCCCGGGGGGCCCTACGAGCAGTACTTC	32								CASSSPGGPYEQYF		:::::::::0:-4:13:15:3:-9:21:25:-2:42:::	TLML_26_	RNA
6952	CLONES_TRB17_02_TLML-019--BL_TCR-J_D_TCR-V_cDNA_31_TCCGTCTA_merged_170000.txt	10108	2	5.13822e-05	TGTGCCAGCAGCTCGCCCGGGACTAACTATGGCTACACCTTC	AAEEEEEEEEEEEEEEEEEEEEEEEEEEEEEEEEEEEEEEEE	TRBV11-2*00(80),TRBV11-3*00(80),TRBV5-8*00(80)	TRBD1*00(35),TRBD2*00(35)	TRBJ1-2*00(240)		522|535|559|0|13||65.0;521|534|558|0|13||65.0;551|564|587|0|13||65.0	9|16|36|15|22||35.0;13|20|48|15|22||35.0	20|40|68|22|42||100.0												TGTGCCAGCAGCTCGCCCGGGACTAACTATGGCTACACCTTC	32								CASSSPGTNYGYTF		:::::::::0:-4:13:15:3:-8:22:22:0:42:::	TLML_26_	RNA
6953	CLONES_TRB17_02_TLML-019--BL_TCR-J_D_TCR-V_cDNA_31_TCCGTCTA_merged_170000.txt	10109	2	5.13822e-05	TGTGCCAGCAGCTCGGGGGGGTTTTCCTACGAGCAGTACTTC	EEEEEEEEEEEEEEEEEEEEEEEEEEEEEEEEEEEEEEEEEE	TRBV6-2*00(560),TRBV6-3*00(560)	TRBD1*00(25)	TRBJ2-7*00(222)		516|527|553|0|11||55.0;516|527|553|0|11||55.0	18|23|36|14|19||25.0	21|39|67|24|42||90.0												TGTGCCAGCAGCTCGGGGGGGTTTTCCTACGAGCAGTACTTC	36								CASSSGGFSYEQYF		:::::::::0:-6:11:14:-6:-1:19:24:-1:42:::	TLML_26_	RNA
6954	CLONES_TRB17_02_TLML-019--BL_TCR-J_D_TCR-V_cDNA_31_TCCGTCTA_merged_170000.txt	10110	2	5.13822e-05	TGTGCCAGCAGCTCGATCCGGGGCCACTACGAGCAGTACTTC	EEEEEEAEEEEEEEEAEEEEEEEEEEEEEEEEEEEEEEEEEE	TRBV11-1*00(475),TRBV11-3*00(459),TRBV11-2*00(427)	TRBD1*00(25),TRBD2*00(25)	TRBJ2-7*00(220)		531|544|568|0|13||65.0;521|534|558|0|13||65.0;522|535|559|0|13||65.0	10|15|36|17|22||25.0;14|19|48|17|22||25.0	23|39|67|26|42||80.0												TGTGCCAGCAGCTCGATCCGGGGCCACTACGAGCAGTACTTC	32								CASSSIRGHYEQYF		:::::::::0:-4:13:17:2:-9:22:26:-3:42:::	TLML_26_	RNA
6955	CLONES_TRB17_02_TLML-019--BL_TCR-J_D_TCR-V_cDNA_31_TCCGTCTA_merged_170000.txt	10111	2	5.13822e-05	TGTGCCAGCAGCTCGATCGGGGCTCAAGAGACCCAGTACTTC	EEEEEEEEEEEEEEEEEEEEEEEEEEEEEEEEEEEEEEEEEE	TRBV11-2*00(170),TRBV7-2*00(170)	TRBD1*00(25)	TRBJ2-5*00(230)		522|535|559|0|13||65.0;580|593|617|0|13||65.0	19|24|36|18|23||25.0	22|40|68|24|42||90.0												TGTGCCAGCAGCTCGATCGGGGCTCAAGAGACCCAGTACTTC	36								CASSSIGAQETQYF		:::::::::0:-4:13:18:-7:0:23:24:-2:42:::	TLML_26_	RNA
6956	CLONES_TRB17_02_TLML-019--BL_TCR-J_D_TCR-V_cDNA_31_TCCGTCTA_merged_170000.txt	10112	2	5.13822e-05	TGTGCCAGCAGCTCGACAGGGCGGTATGAAAAACTGTTTTTT	EEEEEEEEEEEEEEEEEEEEEEEEEEEEEEEEEEEEEEEEEE	TRBV11-1*00(385),TRBV11-3*00(369)	TRBD1*00(35)	TRBJ1-4*00(225)		531|544|568|0|13||65.0;521|534|558|0|13||65.0	14|21|36|14|21||35.0	26|43|71|25|42||85.0												TGTGCCAGCAGCTCGACAGGGCGGTATGAAAAACTGTTTTTT	36								CASSSTGRYEKLFF		:::::::::0:-4:13:14:-2:-3:21:25:-6:42:::	TLML_26_	RNA
6957	CLONES_TRB17_02_TLML-019--BL_TCR-J_D_TCR-V_cDNA_31_TCCGTCTA_merged_170000.txt	10113	2	5.13822e-05	TGTGCCAGCAGCTCGAGAGGGGATCTTCCTGAAGCTTTCTTT	EEEEEEEEEEEEEEEEEEEEEEEEEEEEEEEEEEEEEEEEEE	TRBV7-3*00(425)	TRBD1*00(25),TRBD2*00(25)	TRBJ1-1*00(210)		540|553|577|0|13||65.0	17|22|36|17|22||25.0;27|32|48|16|21||25.0	26|40|68|28|42||70.0												TGTGCCAGCAGCTCGAGAGGGGATCTTCCTGAAGCTTTCTTT	36								CASSSRGDLPEAFF		:::::::::0:-4:13:17:-5:-2:22:28:-6:42:::	TLML_26_	RNA
6958	CLONES_TRB17_02_TLML-019--BL_TCR-J_D_TCR-V_cDNA_31_TCCGTCTA_merged_170000.txt	10114	2	5.13822e-05	TGTGCCAGCAGCTCACAGGGAAGCAATCAGCCCCAGCATTTT	EEEEEEEEEEEEEEEEEEEEEEEEEEEEEEEEEEEEEEEEEE	TRBV7-8*00(855)	TRBD1*00(30)	TRBJ1-5*00(245)		567|580|604|0|13||65.0	15|21|36|14|20||30.0	21|42|70|21|42||105.0												TGTGCCAGCAGCTCACAGGGAAGCAATCAGCCCCAGCATTTT	36								CASSSQGSNQPQHF		:::::::::0:-4:13:14:-3:-3:20:21:-1:42:::	TLML_26_	RNA
6959	CLONES_TRB17_02_TLML-019--BL_TCR-J_D_TCR-V_cDNA_31_TCCGTCTA_merged_170000.txt	10115	2	5.13822e-05	TGTGCCAGCAGCTCAGGAGGGGCCAGCGAAAAACTGTTTTTT	EEEEEEEEEEEEEEEEEEEEEEEEEEEEEEEEEEEEEEEEEE	TRBV9*00(745)	TRBD2*00(30)	TRBJ1-4*00(215)		559|571|595|0|12||60.0	26|32|48|15|21||30.0	28|43|71|27|42||75.0												TGTGCCAGCAGCTCAGGAGGGGCCAGCGAAAAACTGTTTTTT	36								CASSSGGASEKLFF		:::::::::0:-4:12:15:-10:0:21:27:-8:42:::	TLML_26_	RNA
6960	CLONES_TRB17_02_TLML-019--BL_TCR-J_D_TCR-V_cDNA_31_TCCGTCTA_merged_170000.txt	10116	2	5.13822e-05	TGTGCCAGCAGCTGGGGGGGGGTGGATTCACCCCTCCACTTT	EEEEEAEEEEEEEEEAE6EEEEEEEEEEEAEEEEAEEEEEEE	TRBV12-3*00(210),TRBV12-4*00(210)	TRBD1*00(25)	TRBJ1-6*00(225)		530|541|567|0|11||55.0;530|541|567|0|11||55.0	18|23|36|13|18||25.0	28|45|73|25|42||85.0												TGTGCCAGCAGCTGGGGGGGGGTGGATTCACCCCTCCACTTT	21								CASSWGGVDSPLHF		:::::::::0:-6:11:13:-6:-1:18:25:-8:42:::	TLML_26_	RNA
6961	CLONES_TRB17_02_TLML-019--BL_TCR-J_D_TCR-V_cDNA_31_TCCGTCTA_merged_170000.txt	10117	2	5.13822e-05	TGTGCCAGCAGCTGGGGAGCGGGGGCCGAAAAACTGTTTTTT	EEEEEEEEEEEEEEEEEEEEEEEEEEEEEEEEEEEEEEEEEE	TRBV5-8*00(567),TRBV5-4*00(519)	TRBD1*00(30),TRBD2*00(30)	TRBJ1-4*00(215)		551|564|587|0|13||65.0;549|562|585|0|13||65.0	18|24|36|20|26||30.0;22|28|48|17|23||30.0	28|43|71|27|42||75.0												TGTGCCAGCAGCTGGGGAGCGGGGGCCGAAAAACTGTTTTTT	36								CASSWGAGAEKLFF		:::::::::0:-3:13:20:-6:0:26:27:-8:42:::	TLML_26_	RNA
6962	CLONES_TRB17_02_TLML-019--BL_TCR-J_D_TCR-V_cDNA_31_TCCGTCTA_merged_170000.txt	10118	2	5.13822e-05	TGTGCCAGCAGCTACGGGACTAGCGCCGGGGAGCTGTTTTTT	EEEEEEEEEEEEEEEEEEEEEEEEEEEEEEEEEEEEEEEEEE	TRBV6-2*00(171),TRBV6-3*00(171),TRBV6-1*00(167)	TRBD2*00(50)	TRBJ2-2*00(225)		516|531|553|0|15|ST527C|59.0;516|531|553|0|15|ST527C|59.0;516|527|553|0|11||55.0	16|26|48|15|25||50.0	26|43|71|25|42||85.0												TGTGCCAGCAGCTACGGGACTAGCGCCGGGGAGCTGTTTTTT	36								CASSYGTSAGELFF		:::::::::0:-2:15:15:0:-6:25:25:-6:42:::	TLML_26_	RNA
6963	CLONES_TRB17_02_TLML-019--BL_TCR-J_D_TCR-V_cDNA_31_TCCGTCTA_merged_170000.txt	10119	2	5.13822e-05	TGTGCCAGCAGCTACGGACCCGACCACACTGAAGCTTTCTTT	EEEEEEEEEEEEEEEEEEEEEEEEEEEEEEEEEEEEEEEEEE	TRBV21-1*00(325)		TRBJ1-1*00(225)		544|556|581|0|12||60.0		23|40|68|25|42||85.0												TGTGCCAGCAGCTACGGACCCGACCACACTGAAGCTTTCTTT	36								CASSYGPDHTEAFF		:::::::::0:-5:12:::::25:-3:42:::	TLML_26_	RNA
6964	CLONES_TRB17_02_TLML-019--BL_TCR-J_D_TCR-V_cDNA_31_TCCGTCTA_merged_170000.txt	10120	2	5.13822e-05	TGTGCCAGCAGCCTCCAGGGGCCAGCAGAGACCCAGTACTTC	EEEEEEEEEEEEEEEEEEEEEEEEEEEEEEEEEEEEEEEEEE	TRBV13*00(507)	TRBD1*00(30)	TRBJ2-5*00(212)		567|579|604|0|12||60.0	16|22|36|15|21||30.0	24|40|68|26|42||80.0												TGTGCCAGCAGCCTCCAGGGGCCAGCAGAGACCCAGTACTTC	36								CASSLQGPAETQYF		:::::::::0:-5:12:15:-4:-2:21:26:-4:42:::	TLML_26_	RNA
6965	CLONES_TRB17_02_TLML-019--BL_TCR-J_D_TCR-V_cDNA_31_TCCGTCTA_merged_170000.txt	10121	2	5.13822e-05	TGTGCCAGCAGCCTCGTGGACAGCAACTATGGCTACACCTTC	EEEEEEEEEAEEEEEEEEEEEEEEEEEEEEEEEEEEEEEEEE	TRBV7-2*00(229.5),TRBV7-8*00(211)	TRBD1*00(30)	TRBJ1-2*00(230)		580|592|617|0|12||60.0;567|579|604|0|12||60.0	13|19|36|17|23||30.0	22|40|68|24|42||90.0												TGTGCCAGCAGCCTCGTGGACAGCAACTATGGCTACACCTTC	32								CASSLVDSNYGYTF		:::::::::0:-5:12:17:-1:-5:23:24:-2:42:::	TLML_26_	RNA
6966	CLONES_TRB17_02_TLML-019--BL_TCR-J_D_TCR-V_cDNA_31_TCCGTCTA_merged_170000.txt	10122	2	5.13822e-05	TGTGCCAGCAGCCTCGGACCGAGTGGAAACACCATATATTTT	EEEEEEEEEEEEEEEEEEEEEEEEEEEEEEEEAEEEEEEEEE	TRBV6-2*00(620),TRBV6-3*00(620)		TRBJ1-3*00(235)		516|527|553|0|11||55.0;516|527|553|0|11||55.0		23|42|70|23|42||95.0												TGTGCCAGCAGCCTCGGACCGAGTGGAAACACCATATATTTT	32								CASSLGPSGNTIYF		:::::::::0:-6:11:::::23:-3:42:::	TLML_26_	RNA
6967	CLONES_TRB17_02_TLML-019--BL_TCR-J_D_TCR-V_cDNA_31_TCCGTCTA_merged_170000.txt	10123	2	5.13822e-05	TGTGCCAGCAGCCTAGACAGGGGGGCCTATGGCTACACCTTC	EEEEEEEEEEEEEEEEEEEEEEEEEEEEEEEEEEEEEEEEEE	TRBV7-8*00(87)	TRBD1*00(40)	TRBJ1-2*00(204)		567|583|604|0|16|ST579C|64.0	15|23|36|16|24||40.0	24|40|68|26|42||80.0												TGTGCCAGCAGCCTAGACAGGGGGGCCTATGGCTACACCTTC	36								CASSLDRGAYGYTF		:::::::::0:-1:16:16:-3:-1:24:26:-4:42:::	TLML_26_	RNA
6968	CLONES_TRB17_02_TLML-019--BL_TCR-J_D_TCR-V_cDNA_31_TCCGTCTA_merged_170000.txt	10124	2	5.13822e-05	TGTGCCAGCAGCCCTCTCCATACCACAGATACGCAGTATTTT	EEEEEEEEEEEEEEEEEEEEEEEEEEEEEEEEEEEEEEEEEE	TRBV7-2*00(575)		TRBJ2-3*00(235)		580|592|617|0|12||60.0		22|41|69|23|42||95.0												TGTGCCAGCAGCCCTCTCCATACCACAGATACGCAGTATTTT	36								CASSPLHTTDTQYF		:::::::::0:-5:12:::::23:-2:42:::	TLML_26_	RNA
6969	CLONES_TRB17_02_TLML-019--BL_TCR-J_D_TCR-V_cDNA_31_TCCGTCTA_merged_170000.txt	10125	2	5.13822e-05	TGTGCCAGCAGCCCTGTTGCACCGAACTATGGCTACACCTTC	EEEEEEEEEEEEEEEEEEEEEEEEEEEEEEEEEEEEEEEEEE	TRBV5-4*00(320),TRBV5-8*00(304)	TRBD1*00(25)	TRBJ1-2*00(230)		549|561|585|0|12||60.0;551|563|587|0|12||60.0	4|9|36|12|17||25.0	22|40|68|24|42||90.0												TGTGCCAGCAGCCCTGTTGCACCGAACTATGGCTACACCTTC	36								CASSPVAPNYGYTF		:::::::::0:-4:12:12:8:-15:17:24:-2:42:::	TLML_26_	RNA
6970	CLONES_TRB17_02_TLML-019--BL_TCR-J_D_TCR-V_cDNA_31_TCCGTCTA_merged_170000.txt	10126	2	5.13822e-05	TGTGCCAGCAGCCCCCCGGGGCAGCAAGAGACCCAGTACTTC	EEEEEEEEEEEEEEEEEEEEEEEEEEEEEEEEEEEEEEEEEE	TRBV5-4*00(745)	TRBD1*00(34),TRBD2*00(30)	TRBJ2-5*00(230)		549|561|585|0|12||60.0	9|19|36|14|24|SA15G|34.0;13|19|48|14|20||30.0	22|40|68|24|42||90.0												TGTGCCAGCAGCCCCCCGGGGCAGCAAGAGACCCAGTACTTC	36								CASSPPGQQETQYF		:::::::::0:-4:12:14:3:-5:24:24:-2:42:::	TLML_26_	RNA
6971	CLONES_TRB17_02_TLML-019--BL_TCR-J_D_TCR-V_cDNA_31_TCCGTCTA_merged_170000.txt	10127	2	5.13822e-05	TGTGCCAGCAGCCCCCGGGGGCCGGGCTACGAGCAGTACTTC	EEEEEEEEEEEEEEEEEEEEEEEEEEEEEEEEEEEEEEEEEE	TRBV7-2*00(555)	TRBD1*00(30),TRBD2*00(30)	TRBJ2-7*00(134)		580|592|617|0|12||60.0	9|15|36|13|19||30.0;13|19|48|13|19||30.0	23|39|67|26|42||80.0												TGTGCCAGCAGCCCCCGGGGGCCGGGCTACGAGCAGTACTTC	36								CASSPRGPGYEQYF		:::::::::0:-5:12:13:3:-9:19:26:-3:42:::	TLML_26_	RNA
6972	CLONES_TRB17_02_TLML-019--BL_TCR-J_D_TCR-V_cDNA_31_TCCGTCTA_merged_170000.txt	10128	2	5.13822e-05	TGTGCCAGCAGCCCCCAGGCAGGGTCGTATGGCTACACCTTC	EEEEEAEEEEEAEEEEEEEEEEEEAEEEEEEEEEEEEEEEEE	TRBV3-1*00(1155)	TRBD1*00(25)	TRBJ1-2*00(175)		543|556|580|0|13||65.0	16|21|36|19|24||25.0	25|40|68|27|42||75.0												TGTGCCAGCAGCCCCCAGGCAGGGTCGTATGGCTACACCTTC	32								CASSPQAGSYGYTF		:::::::::0:-4:13:19:-4:-3:24:27:-5:42:::	TLML_26_	RNA
6973	CLONES_TRB17_02_TLML-019--BL_TCR-J_D_TCR-V_cDNA_31_TCCGTCTA_merged_170000.txt	10129	2	5.13822e-05	TGTGCCAGCAGCCCCCAATGGGACGTCCCTGAAGCTTTCTTT	EEEEEEEEEEEEEEEEEEEEEEEEEEEEEEEEEEEEEEEEEE	TRBV11-2*00(205)	TRBD1*00(25),TRBD2*00(25)	TRBJ1-1*00(210)		522|534|559|0|12||60.0	12|17|36|19|24||25.0;16|21|48|19|24||25.0	26|40|68|28|42||70.0												TGTGCCAGCAGCCCCCAATGGGACGTCCCTGAAGCTTTCTTT	36								CASSPQWDVPEAFF		:::::::::0:-5:12:19:0:-7:24:28:-6:42:::	TLML_26_	RNA
6974	CLONES_TRB17_02_TLML-019--BL_TCR-J_D_TCR-V_cDNA_31_TCCGTCTA_merged_170000.txt	10130	2	5.13822e-05	TGTGCCAGCAGCCCCGTGCGGGGGGTCTACGAGCAGTACTTC	EEEEEEEEEEEEEEEEEEEEEEEEEEEEEEEEEEEEEEEEEE	TRBV3-1*00(485),TRBV3-2*00(437)	TRBD1*00(25),TRBD2*00(25)	TRBJ2-7*00(220)		543|556|580|0|13||65.0;543|556|580|0|13||65.0	18|23|36|19|24||25.0;23|28|48|17|22||25.0	23|39|67|26|42||80.0												TGTGCCAGCAGCCCCGTGCGGGGGGTCTACGAGCAGTACTTC	36								CASSPVRGVYEQYF		:::::::::0:-4:13:19:-6:-1:24:26:-3:42:::	TLML_26_	RNA
6975	CLONES_TRB17_02_TLML-019--BL_TCR-J_D_TCR-V_cDNA_31_TCCGTCTA_merged_170000.txt	10131	2	5.13822e-05	TGTGCCAGCAGCCCCGGGGACGGACCCTACGAGCAGTACTTC	EEEEEEEEEEEEEEEEEEEEEEEEEEEEEEEEEEEEEEEEEE	TRBV7-6*00(295),TRBV7-7*00(263)	TRBD1*00(30),TRBD2*00(30)	TRBJ2-7*00(225)		576|588|613|0|12||60.0;585|597|622|0|12||60.0	9|15|36|12|18||30.0;13|19|48|12|18||30.0	22|39|67|25|42||85.0												TGTGCCAGCAGCCCCGGGGACGGACCCTACGAGCAGTACTTC	36								CASSPGDGPYEQYF		:::::::::0:-5:12:12:3:-9:18:25:-2:42:::	TLML_26_	RNA
6976	CLONES_TRB17_02_TLML-019--BL_TCR-J_D_TCR-V_cDNA_31_TCCGTCTA_merged_170000.txt	10132	2	5.13822e-05	TGTGCCAGCAGCCCCGACAGCGGCAATCAGCCCCAGCATTTT	EEEEEEEEEEEEEEEEEEEEEEEEEEEEEEEEEEEEEEEEEE	TRBV5-4*00(160),TRBV5-8*00(144)	TRBD1*00(25)	TRBJ1-5*00(240)		549|561|585|0|12||60.0;551|563|587|0|12||60.0	14|19|36|15|20||25.0	22|42|70|22|42||100.0												TGTGCCAGCAGCCCCGACAGCGGCAATCAGCCCCAGCATTTT	36								CASSPDSGNQPQHF		:::::::::0:-4:12:15:-2:-5:20:22:-2:42:::	TLML_26_	RNA
6977	CLONES_TRB17_02_TLML-019--BL_TCR-J_D_TCR-V_cDNA_31_TCCGTCTA_merged_170000.txt	10133	2	5.13822e-05	TGTGCCAGCAGCCCCGAGCACAGCCAAGAGACCCAGTACTTC	EEEEEEAEEEEEEEEEEEEEEAEEEEEEAEAEEEEEEEEEEE	TRBV13*00(315)		TRBJ2-5*00(235)		567|579|604|0|12||60.0		21|40|68|23|42||95.0												TGTGCCAGCAGCCCCGAGCACAGCCAAGAGACCCAGTACTTC	32								CASSPEHSQETQYF		:::::::::0:-5:12:::::23:-1:42:::	TLML_26_	RNA
6978	CLONES_TRB17_02_TLML-019--BL_TCR-J_D_TCR-V_cDNA_31_TCCGTCTA_merged_170000.txt	10134	2	5.13822e-05	TGTGCCAGCAGCCCGTCGACAGGGCCCTACGAGCAGTACTTC	EEEEEEEEEEEEEEEEEEEEEEEEEEEEEEEEEEEEEEEEEE	TRBV7-2*00(490)	TRBD1*00(35)	TRBJ2-7*00(225)		580|592|617|0|12||60.0	14|21|36|17|24||35.0	22|39|67|25|42||85.0												TGTGCCAGCAGCCCGTCGACAGGGCCCTACGAGCAGTACTTC	36								CASSPSTGPYEQYF		:::::::::0:-5:12:17:-2:-3:24:25:-2:42:::	TLML_26_	RNA
6979	CLONES_TRB17_02_TLML-019--BL_TCR-J_D_TCR-V_cDNA_31_TCCGTCTA_merged_170000.txt	10135	2	5.13822e-05	TGTGCCAGCAGCCCGTACAGGGGTGGCAATGAGCAGTTCTTC	EEEEEEEEEEEEEEEEEEEEEEEEEEEEEEEEEEEEEEEEEE	TRBV7-9*00(345)	TRBD1*00(35)	TRBJ2-1*00(220)		556|568|593|0|12||60.0	15|22|36|16|23||35.0	26|42|70|26|42||80.0												TGTGCCAGCAGCCCGTACAGGGGTGGCAATGAGCAGTTCTTC	36								CASSPYRGGNEQFF		:::::::::0:-5:12:16:-3:-2:23:26:-6:42:::	TLML_26_	RNA
6980	CLONES_TRB17_02_TLML-019--BL_TCR-J_D_TCR-V_cDNA_31_TCCGTCTA_merged_170000.txt	10136	2	5.13822e-05	TGTGCCAGCAGCCCGGGGTTTTATTACAATGAGCAGTTCTTC	EEEEEEEEEEEEEEEEEEEEEEEEEEEEEEEEEEEEEEEEEE	TRBV5-7*00(520),TRBV5-6*00(488)	TRBD1*00(25),TRBD2*00(25)	TRBJ2-1*00(175)		551|563|587|0|12||60.0;550|562|586|0|12||60.0	10|15|36|12|17||25.0;14|19|48|12|17||25.0	24|42|70|24|42||90.0												TGTGCCAGCAGCCCGGGGTTTTATTACAATGAGCAGTTCTTC	36								CASSPGFYYNEQFF		:::::::::0:-4:12:12:2:-9:17:24:-4:42:::	TLML_26_	RNA
6981	CLONES_TRB17_02_TLML-019--BL_TCR-J_D_TCR-V_cDNA_31_TCCGTCTA_merged_170000.txt	10137	2	5.13822e-05	TGTGCCAGCAGCCCGGGGGGGTGGTCAGATACGCAGTATTTT	EEEEEEEEEEEEEEEEEEEEEEEEEEEEEEEEEEEEEEEEEE	TRBV5-6*00(220),TRBV5-5*00(204),TRBV5-7*00(204)	TRBD1*00(25),TRBD2*00(25)	TRBJ2-3*00(225)		550|562|586|0|12||60.0;549|561|585|0|12||60.0;551|563|587|0|12||60.0	10|15|36|12|17||25.0;14|19|48|12|17||25.0	24|41|69|25|42||85.0												TGTGCCAGCAGCCCGGGGGGGTGGTCAGATACGCAGTATTTT	36								CASSPGGWSDTQYF		:::::::::0:-4:12:12:2:-9:17:25:-4:42:::	TLML_26_	RNA
6982	CLONES_TRB17_02_TLML-019--BL_TCR-J_D_TCR-V_cDNA_31_TCCGTCTA_merged_170000.txt	10138	2	5.13822e-05	TGTGCCAGCAGCCCGGACGGGAGACAAGAGACCCAGTACTTC	EEEEEEEEEEEEEEEEEEEEEEEEEEEEEEEEEEEEEEEEEE	TRBV7-2*00(265)	TRBD2*00(30)	TRBJ2-5*00(230)		580|592|617|0|12||60.0	24|30|48|17|23||30.0	22|40|68|24|42||90.0												TGTGCCAGCAGCCCGGACGGGAGACAAGAGACCCAGTACTTC	36								CASSPDGRQETQYF		:::::::::0:-5:12:17:-8:-2:23:24:-2:42:::	TLML_26_	RNA
6983	CLONES_TRB17_02_TLML-019--BL_TCR-J_D_TCR-V_cDNA_31_TCCGTCTA_merged_170000.txt	10139	2	5.13822e-05	TGTGCCAGCAGCCCGGACAGGGGATATTCACCCCTCCACTTT	EEEEEEEEEEEEEEEEEEEEEEEEEEEEEEEEEEEEEEEEEE	TRBV11-2*00(115),TRBV11-3*00(115),TRBV7-2*00(115),TRBV7-3*00(115),TRBV7-8*00(115)	TRBD1*00(45)	TRBJ1-6*00(225)		522|534|559|0|12||60.0;521|533|558|0|12||60.0;580|592|617|0|12||60.0;540|552|577|0|12||60.0;567|579|604|0|12||60.0	13|22|36|14|23||45.0	28|45|73|25|42||85.0												TGTGCCAGCAGCCCGGACAGGGGATATTCACCCCTCCACTTT	36								CASSPDRGYSPLHF		:::::::::0:-5:12:14:-1:-2:23:25:-8:42:::	TLML_26_	RNA
6984	CLONES_TRB17_02_TLML-019--BL_TCR-J_D_TCR-V_cDNA_31_TCCGTCTA_merged_170000.txt	10140	2	5.13822e-05	TGTGCCAGCAGCCCGAGCGGTTTCAGCTACGAGCAGTACTTC	EEEEEEEEEEEEEEEEEEEEEEEEEEEEEEEEEEEEEEEEEE	TRBV7-2*00(645)	TRBD2*00(25)	TRBJ2-7*00(220)		580|592|617|0|12||60.0	22|27|48|15|20||25.0	23|39|67|26|42||80.0												TGTGCCAGCAGCCCGAGCGGTTTCAGCTACGAGCAGTACTTC	36								CASSPSGFSYEQYF		:::::::::0:-5:12:15:-6:-5:20:26:-3:42:::	TLML_26_	RNA
6985	CLONES_TRB17_02_TLML-019--BL_TCR-J_D_TCR-V_cDNA_31_TCCGTCTA_merged_170000.txt	10141	2	5.13822e-05	TGTGCCAGCAGCCCACATCGGACTAATGAAAAACTGTTTTTT	EEEEEEEEEEEEEEEEEEEEEEEEEEEEEEEEEEEEEEEEEE	TRBV7-6*00(150),TRBV11-1*00(134),TRBV7-7*00(134),TRBV7-9*00(134)		TRBJ1-4*00(245)		576|588|613|0|12||60.0;531|543|568|0|12||60.0;585|597|622|0|12||60.0;556|568|593|0|12||60.0		22|43|71|21|42||105.0												TGTGCCAGCAGCCCACATCGGACTAATGAAAAACTGTTTTTT	36								CASSPHRTNEKLFF		:::::::::0:-5:12:::::21:-2:42:::	TLML_26_	RNA
6986	CLONES_TRB17_02_TLML-019--BL_TCR-J_D_TCR-V_cDNA_31_TCCGTCTA_merged_170000.txt	10142	2	5.13822e-05	TGTGCCAGCAGCCCAGATCGGGGGAATGAAAAACTGTTTTTT	EEEEEEEEEEEEEEEEEEEEEEEEEEEEEEEEEEEEEEEEEE	TRBV4-2*00(399),TRBV4-3*00(383)	TRBD1*00(25)	TRBJ1-4*00(230)		537|556|574|0|19|SA550C|79.0;537|556|574|0|19|SC539TSA550C|63.0	18|23|36|19|24||25.0	25|43|71|24|42||90.0												TGTGCCAGCAGCCCAGATCGGGGGAATGAAAAACTGTTTTTT	36								CASSPDRGNEKLFF		:::::::::0:2:19:19:-6:-1:24:24:-5:42:::	TLML_26_	RNA
6987	CLONES_TRB17_02_TLML-019--BL_TCR-J_D_TCR-V_cDNA_31_TCCGTCTA_merged_170000.txt	10143	2	5.13822e-05	TGTGCCAGCAGCCCAGAACGCGGGGACACTGAAGCTTTCTTT	EEEEEEEEEEEEEEEEEEEEEEEEEEEEEEEEEEEEEEEEEE	TRBV7-8*00(345),TRBV7-2*00(313)	TRBD2*00(25)	TRBJ1-1*00(217)		567|579|604|0|12||60.0;580|592|617|0|12||60.0	23|28|48|19|24||25.0	23|40|68|25|42||85.0												TGTGCCAGCAGCCCAGAACGCGGGGACACTGAAGCTTTCTTT	36								CASSPERGDTEAFF		:::::::::0:-5:12:19:-7:-4:24:25:-3:42:::	TLML_26_	RNA
6988	CLONES_TRB17_02_TLML-019--BL_TCR-J_D_TCR-V_cDNA_31_TCCGTCTA_merged_170000.txt	10144	2	5.13822e-05	TGTGCCAGCAGCCCAAGGGTCAACTCCTACGAGCAGTACTTC	EEEEEEEEEEEEEEEEEEEEEEEEEEEEEEEEEEEEEEEEEE	TRBV9*00(370)		TRBJ2-7*00(235)		559|571|595|0|12||60.0		20|39|67|23|42||95.0												TGTGCCAGCAGCCCAAGGGTCAACTCCTACGAGCAGTACTTC	36								CASSPRVNSYEQYF		:::::::::0:-4:12:::::23:0:42:::	TLML_26_	RNA
6989	CLONES_TRB17_02_TLML-019--BL_TCR-J_D_TCR-V_cDNA_31_TCCGTCTA_merged_170000.txt	10145	2	5.13822e-05	TGTGCCAGCAGCCGGGGGGCAGGTTCGACTGAAGCTTTCTTT	EEEEEEEEEEEEEEEEEEEEEEEEEEEEEEEEEEEEEEEEEE	TRBV3-1*00(210),TRBV3-2*00(210)	TRBD1*00(30)	TRBJ1-1*00(215)		543|556|580|0|13||65.0;543|556|580|0|13||65.0	18|24|36|14|20||30.0	25|40|68|27|42||75.0												TGTGCCAGCAGCCGGGGGGCAGGTTCGACTGAAGCTTTCTTT	36								CASSRGAGSTEAFF		:::::::::0:-4:13:14:-6:0:20:27:-5:42:::	TLML_26_	RNA
6990	CLONES_TRB17_02_TLML-019--BL_TCR-J_D_TCR-V_cDNA_31_TCCGTCTA_merged_170000.txt	10146	2	5.13822e-05	TGTGCCAGCAGCCGGGGGGAAAACACCGGGGAGCTGTTTTTT	EEEEEEEEEEEEEEEEEEEEEEEEEEEEEEEEEEEEEEEEEE	TRBV5-4*00(550),TRBV5-8*00(502)	TRBD1*00(25)	TRBJ2-2*00(245)		549|561|585|0|12||60.0;551|563|587|0|12||60.0	18|23|36|13|18||25.0	22|43|71|21|42||105.0												TGTGCCAGCAGCCGGGGGGAAAACACCGGGGAGCTGTTTTTT	36								CASSRGENTGELFF		:::::::::0:-4:12:13:-6:-1:18:21:-2:42:::	TLML_26_	RNA
6991	CLONES_TRB17_02_TLML-019--BL_TCR-J_D_TCR-V_cDNA_31_TCCGTCTA_merged_170000.txt	10147	2	5.13822e-05	TGTGCCAGCAGCCGACAGGCTTTCAACACTGAAGCTTTCTTT	EEEEEEEEEEEEEEEEEEEEEEEEEEEEEEEEEEEEEEEEEE	TRBV6-5*00(151)	TRBD1*00(30)	TRBJ1-1*00(230)		519|530|556|0|11||55.0	14|20|36|13|19||30.0	22|40|68|24|42||90.0												TGTGCCAGCAGCCGACAGGCTTTCAACACTGAAGCTTTCTTT	36								CASSRQAFNTEAFF		:::::::::0:-6:11:13:-2:-4:19:24:-2:42:::	TLML_26_	RNA
6992	CLONES_TRB17_02_TLML-019--BL_TCR-J_D_TCR-V_cDNA_31_TCCGTCTA_merged_170000.txt	10148	2	5.13822e-05	TGTGCCAGCAGCCGAACAGGGAAGGTATACGAGCAGTACTTC	EEEEEEEEEEEEEEEEEEEEEEEEEEEEEEEEEEEEEEEEEE	TRBV7-6*00(240),TRBV7-7*00(224)	TRBD1*00(30)	TRBJ2-7*00(215)		576|588|613|0|12||60.0;585|597|622|0|12||60.0	15|21|36|15|21||30.0	24|39|67|27|42||75.0												TGTGCCAGCAGCCGAACAGGGAAGGTATACGAGCAGTACTTC	36								CASSRTGKVYEQYF		:::::::::0:-5:12:15:-3:-3:21:27:-4:42:::	TLML_26_	RNA
6993	CLONES_TRB17_02_TLML-019--BL_TCR-J_D_TCR-V_cDNA_31_TCCGTCTA_merged_170000.txt	10149	2	5.13822e-05	TGTGCCAGCAGCCATTATAGCGGGGGTGAGACCCAGTACTTC	EEEEEEEAEEEEEEEEEEEEEEEEEEEEEEEEEEEEEEEEEE	TRBV5-6*00(889)	TRBD2*00(35)	TRBJ2-5*00(215)		550|562|586|0|12||60.0	21|28|48|17|24||35.0	25|40|68|27|42||75.0												TGTGCCAGCAGCCATTATAGCGGGGGTGAGACCCAGTACTTC	32								CASSHYSGGETQYF		:::::::::0:-4:12:17:-5:-4:24:27:-5:42:::	TLML_26_	RNA
6994	CLONES_TRB17_02_TLML-019--BL_TCR-J_D_TCR-V_cDNA_31_TCCGTCTA_merged_170000.txt	10150	2	5.13822e-05	TGTGCCAGCAGCCAGTTAGATTGGGGGACTGAAGCTTTCTTT	EEEEEEEEEEEEEEEEEEEEEEEEEEEEEEEEEEEEEEEEEE	TRBV7-6*00(515),TRBV7-7*00(467)	TRBD1*00(25)	TRBJ1-1*00(215)		576|588|613|0|12||60.0;585|597|622|0|12||60.0	18|23|36|22|27||25.0	25|40|68|27|42||75.0												TGTGCCAGCAGCCAGTTAGATTGGGGGACTGAAGCTTTCTTT	36								CASSQLDWGTEAFF		:::::::::0:-5:12:22:-6:-1:27:27:-5:42:::	TLML_26_	RNA
6995	CLONES_TRB17_02_TLML-019--BL_TCR-J_D_TCR-V_cDNA_31_TCCGTCTA_merged_170000.txt	10151	2	5.13822e-05	TGTGCCAGCAGCCAGGGACTAGTGGCCGGGGAGCTGTTTTTT	EEEEEEEEEEEEEEEEEEEEEEEEEEEEEEEEEEEEEEEEEE	TRBV7-2*00(205),TRBV7-8*00(189)	TRBD2*00(40)	TRBJ2-2*00(225)		580|592|617|0|12||60.0;567|579|604|0|12||60.0	16|24|48|14|22||40.0	26|43|71|25|42||85.0												TGTGCCAGCAGCCAGGGACTAGTGGCCGGGGAGCTGTTTTTT	36								CASSQGLVAGELFF		:::::::::0:-5:12:14:0:-8:22:25:-6:42:::	TLML_26_	RNA
6996	CLONES_TRB17_02_TLML-019--BL_TCR-J_D_TCR-V_cDNA_31_TCCGTCTA_merged_170000.txt	10152	2	5.13822e-05	TGTGCCAGCAGCCAGGGACAGGTGGCCGGGGAGCTGTTTTTT	EEEEEEEEEEEEEEEEEEEEEEEEEEEEEEEEEEEEEEEEEE	TRBV7-2*00(622)	TRBD1*00(40)	TRBJ2-2*00(225)		580|592|617|0|12||60.0	12|20|36|14|22||40.0	26|43|71|25|42||85.0												TGTGCCAGCAGCCAGGGACAGGTGGCCGGGGAGCTGTTTTTT	36								CASSQGQVAGELFF		:::::::::0:-5:12:14:0:-4:22:25:-6:42:::	TLML_26_	RNA
6997	CLONES_TRB17_02_TLML-019--BL_TCR-J_D_TCR-V_cDNA_31_TCCGTCTA_merged_170000.txt	10153	2	5.13822e-05	TGTGCCAGCAGCCAACCCGGGACTAATGAAAAACTGTTTTTT	EEEEEEEEEEEEEEEEEEEEEEEEEEEEEEEEEEEEEEEEEE	TRBV3-1*00(830)	TRBD1*00(30),TRBD2*00(30)	TRBJ1-4*00(245)		543|558|580|0|15||75.0	9|15|36|15|21||30.0;13|19|48|15|21||30.0	22|43|71|21|42||105.0												TGTGCCAGCAGCCAACCCGGGACTAATGAAAAACTGTTTTTT	36								CASSQPGTNEKLFF		:::::::::0:-2:15:15:3:-9:21:21:-2:42:::	TLML_26_	RNA
6998	CLONES_TRB17_02_TLML-019--BL_TCR-J_D_TCR-V_cDNA_31_TCCGTCTA_merged_170000.txt	10154	2	5.13822e-05	TGTGCCAGCAGCCAAGCACCGTCCCCTCGAGAGCAGTTCTTC	EEEEEEEEEEEEEEEEEEEEEEEEEEEEEEEEEEEEEEEEEE	TRBV14*00(137)	TRBD1*00(25),TRBD2*00(25)	TRBJ2-1*00(184)		516|532|553|0|16||80.0	2|7|36|22|27||25.0;0|5|48|23|28||25.0	30|42|70|30|42||60.0												TGTGCCAGCAGCCAAGCACCGTCCCCTCGAGAGCAGTTCTTC	36								CASSQAPSPREQFF		:::::::::0:-1:16:22:10:-17:27:30:-10:42:::	TLML_26_	RNA
6999	CLONES_TRB17_02_TLML-019--BL_TCR-J_D_TCR-V_cDNA_31_TCCGTCTA_merged_170000.txt	10155	2	5.13822e-05	TGTGCCAGCAGCCAAGGGACAGGCGATTCACCCCTCCACTTT	EEEEEEEEEEEEEEEEEEEEEEEEEEEEEEEEEEEEEEEEEE	TRBV3-1*00(530)	TRBD1*00(35)	TRBJ1-6*00(217)		543|559|580|0|16||80.0	13|20|36|16|23||35.0	28|45|73|25|42||85.0												TGTGCCAGCAGCCAAGGGACAGGCGATTCACCCCTCCACTTT	36								CASSQGTGDSPLHF		:::::::::0:-1:16:16:-1:-4:23:25:-8:42:::	TLML_26_	RNA
7000	CLONES_TRB17_02_TLML-019--BL_TCR-J_D_TCR-V_cDNA_31_TCCGTCTA_merged_170000.txt	10156	2	5.13822e-05	TGTGCCAGCAGCCAAGGACAGGCTCCCTATGGCTACACCTTC	EEEEEEEEEEEEEEEEEEEEEEEEEEEEEEEEEEEEEEEEEE	TRBV11-2*00(545),TRBV11-3*00(513),TRBV11-1*00(497)	TRBD1*00(35)	TRBJ1-2*00(220)		522|534|559|0|12||60.0;521|533|558|0|12||60.0;531|543|568|0|12||60.0	13|20|36|15|22||35.0	24|40|68|26|42||80.0												TGTGCCAGCAGCCAAGGACAGGCTCCCTATGGCTACACCTTC	36								CASSQGQAPYGYTF		:::::::::0:-5:12:15:-1:-4:22:26:-4:42:::	TLML_26_	RNA
7001	CLONES_TRB17_02_TLML-019--BL_TCR-J_D_TCR-V_cDNA_31_TCCGTCTA_merged_170000.txt	10157	2	5.13822e-05	TGTGCCAGCAGCCAAGATACTCGTTCCGATACGCAGTATTTT	EEEEEEEEEEEEEEEEEEEEEEEEEEEEEEEEEEEEEEEEEE	TRBV3-1*00(195),TRBV3-2*00(195)		TRBJ2-3*00(215)		543|561|580|0|18||90.0;543|561|580|0|18||90.0		26|41|69|27|42||75.0												TGTGCCAGCAGCCAAGATACTCGTTCCGATACGCAGTATTTT	36								CASSQDTRSDTQYF		:::::::::0:1:18:::::27:-6:42:::	TLML_26_	RNA
7002	CLONES_TRB17_02_TLML-019--BL_TCR-J_D_TCR-V_cDNA_31_TCCGTCTA_merged_170000.txt	10158	2	5.13822e-05	TGTGCCAGCAGCCAAGATAATAGGCGAAGCGAGCAGTACTTC	EEEEEEEEEEEEEEEEEEEEEEEEEEEEEEEEEEEEEEEEEE	TRBV3-1*00(910)		TRBJ2-7*00(205)		543|561|580|0|18||90.0		26|39|67|29|42||65.0												TGTGCCAGCAGCCAAGATAATAGGCGAAGCGAGCAGTACTTC	36								CASSQDNRRSEQYF		:::::::::0:1:18:::::29:-6:42:::	TLML_26_	RNA
7003	CLONES_TRB17_02_TLML-019--BL_TCR-J_D_TCR-V_cDNA_31_TCCGTCTA_merged_170000.txt	10159	2	5.13822e-05	TGTGCCAGCAGCCAAGAGGGGGGCCCCTACGAGCAGTACTTC	EEEEEEEEEEEEEEEEEEEEEEEEEEEEEEEEEEEEEEEEEE	TRBV3-1*00(420),TRBV3-2*00(404)	TRBD1*00(30)	TRBJ2-7*00(225)		543|560|580|0|17||85.0;543|560|580|0|17||85.0	18|24|36|18|24||30.0	22|39|67|25|42||85.0												TGTGCCAGCAGCCAAGAGGGGGGCCCCTACGAGCAGTACTTC	36								CASSQEGGPYEQYF		:::::::::0:0:17:18:-6:0:24:25:-2:42:::	TLML_26_	RNA
7004	CLONES_TRB17_02_TLML-019--BL_TCR-J_D_TCR-V_cDNA_31_TCCGTCTA_merged_170000.txt	10160	2	5.13822e-05	TGTGCCAGCAGCCAAGAACTACAGGTCGGTGAGCAGTTCTTC	EEEEEEEEEEEEEEEEEEEEEEEEEEEEEEEEEEEEEEEEEE	TRBV14*00(422.5)	TRBD1*00(25)	TRBJ2-1*00(205)		516|533|553|0|17||85.0	15|20|36|20|25||25.0	29|42|70|29|42||65.0												TGTGCCAGCAGCCAAGAACTACAGGTCGGTGAGCAGTTCTTC	36								CASSQELQVGEQFF		:::::::::0:0:17:20:-3:-4:25:29:-9:42:::	TLML_26_	RNA
7005	CLONES_TRB17_02_TLML-019--BL_TCR-J_D_TCR-V_cDNA_31_TCCGTCTA_merged_170000.txt	10161	2	5.13822e-05	TGTGCCAGCAGCCAAATGACCGGGACTTTACAGCAGTACTTC	EEEEEEEEEEEEEEEEEEAEEEEEEEEEEEEEEEEEEEEEEE	TRBV14*00(330)	TRBD2*00(40),TRBD1*00(35)	TRBJ2-7*00(195)		516|531|553|0|15||75.0	14|22|48|19|27||40.0;10|17|36|19|26||35.0	28|39|67|31|42||55.0												TGTGCCAGCAGCCAAATGACCGGGACTTTACAGCAGTACTTC	32								CASSQMTGTLQQYF		:::::::::0:-2:15:19:2:-10:27:31:-8:42:::	TLML_26_	RNA
7006	CLONES_TRB17_02_TLML-019--BL_TCR-J_D_TCR-V_cDNA_31_TCCGTCTA_merged_170000.txt	10162	2	5.13822e-05	TGTGCCAGCAGCGTGCAGGACAGGGAAGGCGAGCAGTACTTC	EEEEEEEEEEEEE7EEEEEEEEEEEEEEEEEEEEEEEEEEEE	TRBV4-2*00(792.5)	TRBD1*00(40)	TRBJ2-7*00(200)		537|549|574|0|12||60.0	13|21|36|17|25||40.0	26|39|67|29|42||65.0												TGTGCCAGCAGCGTGCAGGACAGGGAAGGCGAGCAGTACTTC	22								CASSVQDREGEQYF		:::::::::0:-5:12:17:-1:-3:25:29:-6:42:::	TLML_26_	RNA
7007	CLONES_TRB17_02_TLML-019--BL_TCR-J_D_TCR-V_cDNA_31_TCCGTCTA_merged_170000.txt	10163	2	5.13822e-05	TGTGCCAGCAGCGTGGGGCAGGGTAATCAGCCCCAGCATTTT	EEEEEEEEEEEEEEEEEEEEEEEEEEEEEEEEEEEEEEEEEE	TRBV9*00(539)	TRBD1*00(29)	TRBJ1-5*00(230)		559|573|595|0|14||70.0	12|21|36|14|23|SA15G|29.0	24|42|70|24|42||90.0												TGTGCCAGCAGCGTGGGGCAGGGTAATCAGCCCCAGCATTTT	36								CASSVGQGNQPQHF		:::::::::0:-2:14:14:0:-3:23:24:-4:42:::	TLML_26_	RNA
7008	CLONES_TRB17_02_TLML-019--BL_TCR-J_D_TCR-V_cDNA_31_TCCGTCTA_merged_170000.txt	10164	2	5.13822e-05	TGTGCCAGCAGCGTAGCTGGCAGCCACAATGAGCAGTTCTTC	EEEEEEEEEEEEEEEEEEEEEEEEEEEEEEEEEEEEEEEEEE	TRBV9*00(407)		TRBJ2-1*00(225)		559|577|595|0|18||90.0		25|42|70|25|42||85.0												TGTGCCAGCAGCGTAGCTGGCAGCCACAATGAGCAGTTCTTC	36								CASSVAGSHNEQFF		:::::::::0:2:18:::::25:-5:42:::	TLML_26_	RNA
7009	CLONES_TRB17_02_TLML-019--BL_TCR-J_D_TCR-V_cDNA_31_TCCGTCTA_merged_170000.txt	10165	2	5.13822e-05	TGTGCCAGCAGCGTAGCGGGGGGGCGGAATGAGCAGTTCTTC	EEEEEEEEEEEEEEEEEEEEEEEEEEEEEEEEEEEEEEEEEE	TRBV12-3*00(278),TRBV12-4*00(278)	TRBD1*00(35)	TRBJ2-1*00(215)		530|548|567|0|18|ST541CST542G|58.0;530|548|567|0|18|ST541CST542G|58.0	18|25|36|19|26||35.0	27|42|70|27|42||75.0												TGTGCCAGCAGCGTAGCGGGGGGGCGGAATGAGCAGTTCTTC	36								CASSVAGGRNEQFF		:::::::::0:1:18:19:-6:1:26:27:-7:42:::	TLML_26_	RNA
7010	CLONES_TRB17_02_TLML-019--BL_TCR-J_D_TCR-V_cDNA_31_TCCGTCTA_merged_170000.txt	10166	2	5.13822e-05	TGTGCCAGCAGCGTAGGAAGAGGGAACTATGGCTACACCTTC	EEEEEEEEEEEEEEEEEEEEEEEEEEEEEEEEEEEEEEEEEE	TRBV9*00(255)	TRBD2*00(25)	TRBJ1-2*00(230)		559|575|595|0|16||80.0	27|32|48|19|24||25.0	22|40|68|24|42||90.0												TGTGCCAGCAGCGTAGGAAGAGGGAACTATGGCTACACCTTC	36								CASSVGRGNYGYTF		:::::::::0:0:16:19:-11:0:24:24:-2:42:::	TLML_26_	RNA
7011	CLONES_TRB17_02_TLML-019--BL_TCR-J_D_TCR-V_cDNA_31_TCCGTCTA_merged_170000.txt	10167	2	5.13822e-05	TGTGCCAGCAGCGTAGAGGGGCCAGGAAACACCATATATTTT	EEEEEEEEAEEEEEEEAEEEEEEEEEEEEEEEEEEEEEEEEE	TRBV9*00(180)	TRBD1*00(25),TRBD2*00(25)	TRBJ1-3*00(230)		559|575|595|0|16||80.0	17|22|36|16|21||25.0;29|34|48|18|23||25.0	24|42|70|24|42||90.0												TGTGCCAGCAGCGTAGAGGGGCCAGGAAACACCATATATTTT	32								CASSVEGPGNTIYF		:::::::::0:0:16:16:-5:-2:21:24:-4:42:::	TLML_26_	RNA
7012	CLONES_TRB17_02_TLML-019--BL_TCR-J_D_TCR-V_cDNA_31_TCCGTCTA_merged_170000.txt	10168	2	5.13822e-05	TGTGCCAGCAGCGTAGAGGGGAGTGGCGAAAAACTGTTTTTT	EEEEEEEEEEEEEEEEEEEEEEEEEEEEEEEEEEEEEEEEEE	TRBV9*00(535)	TRBD1*00(25),TRBD2*00(25)	TRBJ1-4*00(215)		559|575|595|0|16||80.0	17|22|36|16|21||25.0;25|30|48|18|23||25.0	28|43|71|27|42||75.0												TGTGCCAGCAGCGTAGAGGGGAGTGGCGAAAAACTGTTTTTT	36								CASSVEGSGEKLFF		:::::::::0:0:16:16:-5:-2:21:27:-8:42:::	TLML_26_	RNA
7013	CLONES_TRB17_02_TLML-019--BL_TCR-J_D_TCR-V_cDNA_31_TCCGTCTA_merged_170000.txt	10169	2	5.13822e-05	TGTGCCAGCAGCGTAACAGGGTCGGATTCACCCCTCCACTTT	EEEEEEEEEEEEEEEEEEEEEEEEEEEEEEEEEEEEEEEEEE	TRBV4-2*00(140),TRBV5-4*00(140),TRBV5-5*00(140),TRBV5-8*00(140),TRBV5-3*00(124)	TRBD1*00(30)	TRBJ1-6*00(225)		537|549|574|0|12||60.0;549|561|585|0|12||60.0;549|561|585|0|12||60.0;551|563|587|0|12||60.0;551|563|587|0|12|SA559C|44.0	15|21|36|15|21||30.0	28|45|73|25|42||85.0												TGTGCCAGCAGCGTAACAGGGTCGGATTCACCCCTCCACTTT	36								CASSVTGSDSPLHF		:::::::::0:-5:12:15:-3:-3:21:25:-8:42:::	TLML_26_	RNA
7014	CLONES_TRB17_02_TLML-019--BL_TCR-J_D_TCR-V_cDNA_31_TCCGTCTA_merged_170000.txt	10170	2	5.13822e-05	TGTGCCAGCAGCGCCAGACTTGCCCAAGAGACCCAGTACTTC	EEEEEEEEEEEEEEEEEEEEEEEEEEEEEEEEEEEEEEEEEE	TRBV7-9*00(280)		TRBJ2-5*00(235)		556|568|593|0|12||60.0		21|40|68|23|42||95.0												TGTGCCAGCAGCGCCAGACTTGCCCAAGAGACCCAGTACTTC	36								CASSARLAQETQYF		:::::::::0:-5:12:::::23:-1:42:::	TLML_26_	RNA
7015	CLONES_TRB17_02_TLML-019--BL_TCR-J_D_TCR-V_cDNA_31_TCCGTCTA_merged_170000.txt	10171	2	5.13822e-05	TGTGCCAGCAGCGCAGGGACAGTGAACACTGAAGCTTTCTTT	EEEEEEEEEEEEEEEEEEEEEEEEEEEEEEEEEEEEEEEEEE	TRBV9*00(135)	TRBD1*00(35)	TRBJ1-1*00(240)		559|572|595|0|13||65.0	12|19|36|15|22||35.0	20|40|68|22|42||100.0												TGTGCCAGCAGCGCAGGGACAGTGAACACTGAAGCTTTCTTT	36								CASSAGTVNTEAFF		:::::::::0:-3:13:15:0:-5:22:22:0:42:::	TLML_26_	RNA
7016	CLONES_TRB17_02_TLML-019--BL_TCR-J_D_TCR-V_cDNA_31_TCCGTCTA_merged_170000.txt	10172	2	5.13822e-05	TGTGCCAGCAGCGGCGGGACAGGGGGTAATGAGCAGTACTTC	EEEEEEEEEEEEEEEEEEEEEEEEEEEEEEEEEEEEEEEEEE	TRBV5-6*00(225),TRBV5-5*00(209),TRBV5-7*00(209)	TRBD1*00(60)	TRBJ2-7*00(200)		550|562|586|0|12||60.0;549|561|585|0|12||60.0;551|563|587|0|12||60.0	11|23|36|14|26||60.0	27|39|67|30|42||60.0												TGTGCCAGCAGCGGCGGGACAGGGGGTAATGAGCAGTACTTC	36								CASSGGTGGNEQYF		:::::::::0:-4:12:14:1:-1:26:30:-7:42:::	TLML_26_	RNA
7017	CLONES_TRB17_02_TLML-019--BL_TCR-J_D_TCR-V_cDNA_31_TCCGTCTA_merged_170000.txt	10173	2	5.13822e-05	TGTGCCAGCAGCGGGGGACTACCTACCTACGAGCAGTACTTC	EEEEEEEEEEEEEEEEEEEEEEEEEEEEEEEEEEEEEEEEEE	TRBV3-1*00(205),TRBV3-2*00(205)	TRBD2*00(35)	TRBJ2-7*00(225)		543|555|580|0|12||60.0;543|555|580|0|12||60.0	16|23|48|14|21||35.0	22|39|67|25|42||85.0												TGTGCCAGCAGCGGGGGACTACCTACCTACGAGCAGTACTTC	36								CASSGGLPTYEQYF		:::::::::0:-5:12:14:0:-9:21:25:-2:42:::	TLML_26_	RNA
7018	CLONES_TRB17_02_TLML-019--BL_TCR-J_D_TCR-V_cDNA_31_TCCGTCTA_merged_170000.txt	10174	2	5.13822e-05	TGTGCCAGCAGCGGAGCCCGACAGGGGAGCGAGTAGTACTTC	EEEEEEEEEEEEEEEEEEEEEEEEEEEEEEEEEEEEEEEEEE	TRBV9*00(384)	TRBD1*00(40)	TRBJ2-7*00(189)		559|576|595|0|17|ST572G|69.0	14|22|36|19|27||40.0	26|39|67|29|42|SC30T|49.0												TGTGCCAGCAGCGGAGCCCGACAGGGGAGCGAGTAGTACTTC	36								CASSGARQGSE*YF		:::::::::0:1:17:19:-2:-2:27:29:-6:42:::	TLML_26_	RNA
7019	CLONES_TRB17_02_TLML-019--BL_TCR-J_D_TCR-V_cDNA_31_TCCGTCTA_merged_170000.txt	10175	2	5.13822e-05	TGTGCCAGCAGCATTGACAGTCTTGGCGCTGAAGCTTTCTTT	EEEEEEAEEEEEEEEEEEEEEEEEEEEEEEEAEEEEEEA<EE	TRBV7-8*00(280),TRBV7-2*00(248)	TRBD1*00(25)	TRBJ1-1*00(210)		567|579|604|0|12||60.0;580|592|617|0|12||60.0	14|19|36|15|20||25.0	26|40|68|28|42||70.0												TGTGCCAGCAGCATTGACAGTCTTGGCGCTGAAGCTTTCTTT	27								CASSIDSLGAEAFF		:::::::::0:-5:12:15:-2:-5:20:28:-6:42:::	TLML_26_	RNA
7020	CLONES_TRB17_02_TLML-019--BL_TCR-J_D_TCR-V_cDNA_31_TCCGTCTA_merged_170000.txt	10176	2	5.13822e-05	TGTGCCAGCAGCACCCAGGGGTTTTCTTATGGCTACACCTTC	AEEEEEEEEAEEEEEEEEE6EEEAEEEEEEEEEEEEAEE?EE	TRBV7-2*00(402)	TRBD1*00(30)	TRBJ1-2*00(215)		580|592|617|0|12||60.0	16|22|36|15|21||30.0	25|40|68|27|42||75.0												TGTGCCAGCAGCACCCAGGGGTTTTCTTATGGCTACACCTTC	21								CASSTQGFSYGYTF		:::::::::0:-5:12:15:-4:-2:21:27:-5:42:::	TLML_26_	RNA
7021	CLONES_TRB17_02_TLML-019--BL_TCR-J_D_TCR-V_cDNA_31_TCCGTCTA_merged_170000.txt	10177	2	5.13822e-05	TGTGCCAGCAGCACCACAGGGGGCACAGATACGCAGTATTTT	EEEEEEEEEEEEEEEEEEEEEEEEEEEEEEEEEEEEEEEEEE	TRBV11-1*00(680)	TRBD1*00(35)	TRBJ2-3*00(240)		531|543|568|0|12||60.0	15|22|36|15|22||35.0	21|41|69|22|42||100.0												TGTGCCAGCAGCACCACAGGGGGCACAGATACGCAGTATTTT	36								CASSTTGGTDTQYF		:::::::::0:-5:12:15:-3:-2:22:22:-1:42:::	TLML_26_	RNA
7022	CLONES_TRB17_02_TLML-019--BL_TCR-J_D_TCR-V_cDNA_31_TCCGTCTA_merged_170000.txt	10178	2	5.13822e-05	TGTGCCAGCAGCACAGGACAGGGTCTGGGCGAGCAGTACTTC	EEEEEEEEEEEEEEEEAEEEEEEEEEEEEEEEEEEEEEEEEE	TRBV12-4*00(1016),TRBV12-3*00(936)	TRBD1*00(40)	TRBJ2-7*00(197)		530|541|567|0|11||55.0;530|541|567|0|11||55.0	13|21|36|15|23||40.0	26|39|67|29|42||65.0												TGTGCCAGCAGCACAGGACAGGGTCTGGGCGAGCAGTACTTC	32								CASSTGQGLGEQYF		:::::::::0:-6:11:15:-1:-3:23:29:-6:42:::	TLML_26_	RNA
7023	CLONES_TRB17_02_TLML-019--BL_TCR-J_D_TCR-V_cDNA_31_TCCGTCTA_merged_170000.txt	10179	2	5.13822e-05	TGTGCCAGCAGCAATAAGCAGGGGAATTCACCCCTCCACTTT	EEEEEEEEEEEEEEEEEEEEEEEEEEEEEEEEEEEEEEEEEE	TRBV12-3*00(225),TRBV12-4*00(225)	TRBD1*00(30)	TRBJ1-6*00(222)		530|541|567|0|11||55.0;530|541|567|0|11||55.0	16|22|36|18|24||30.0	27|45|73|24|42||90.0												TGTGCCAGCAGCAATAAGCAGGGGAATTCACCCCTCCACTTT	36								CASSNKQGNSPLHF		:::::::::0:-6:11:18:-4:-2:24:24:-7:42:::	TLML_26_	RNA
7024	CLONES_TRB17_02_TLML-019--BL_TCR-J_D_TCR-V_cDNA_31_TCCGTCTA_merged_170000.txt	10180	2	5.13822e-05	TGTGCCAGCAGGTACAGGGTACTCACAGATACGCAGTATTTT	EEEEEEEEEEEEEEEEEEEEEEEEEEEEEEEEEEEEEEEEEE	TRBV5-6*00(225),TRBV5-5*00(209),TRBV5-7*00(209)	TRBD1*00(30)	TRBJ2-3*00(235)		550|561|586|0|11||55.0;549|560|585|0|11||55.0;551|562|587|0|11||55.0	15|21|36|13|19||30.0	22|41|69|23|42||95.0												TGTGCCAGCAGGTACAGGGTACTCACAGATACGCAGTATTTT	36								CASRYRVLTDTQYF		:::::::::0:-5:11:13:-3:-3:19:23:-2:42:::	TLML_26_	RNA
7025	CLONES_TRB17_02_TLML-019--BL_TCR-J_D_TCR-V_cDNA_31_TCCGTCTA_merged_170000.txt	10181	2	5.13822e-05	TGTGCCAGCAGGCCTACAGGGAGGAATGAAAAACTGTTTTTT	EEEEEEEEEEEEEEEEEEEEEEEEEEEEEEEEEEEEEEEEEE	TRBV27*00(547)	TRBD1*00(30),TRBD2*00(30)	TRBJ1-4*00(230)		556|567|593|0|11||55.0	15|21|36|15|21||30.0;25|31|48|18|24||30.0	25|43|71|24|42||90.0												TGTGCCAGCAGGCCTACAGGGAGGAATGAAAAACTGTTTTTT	36								CASRPTGRNEKLFF		:::::::::0:-6:11:15:-3:-3:21:24:-5:42:::	TLML_26_	RNA
7026	CLONES_TRB17_02_TLML-019--BL_TCR-J_D_TCR-V_cDNA_31_TCCGTCTA_merged_170000.txt	10182	2	5.13822e-05	TGTGCCAGCAGGCCTAGCGGGGAAACCTACGAGCAGTACTTC	EEEEEEEEEEEEEEEEEEEEEEEEEEEEEEEEEEEEEEEEEE	TRBV6-1*00(805)	TRBD2*00(40)	TRBJ2-7*00(225)		516|527|553|0|11||55.0	20|28|48|13|21||40.0	22|39|67|25|42||85.0												TGTGCCAGCAGGCCTAGCGGGGAAACCTACGAGCAGTACTTC	36								CASRPSGETYEQYF		:::::::::0:-6:11:13:-4:-4:21:25:-2:42:::	TLML_26_	RNA
7027	CLONES_TRB17_02_TLML-019--BL_TCR-J_D_TCR-V_cDNA_31_TCCGTCTA_merged_170000.txt	10183	2	5.13822e-05	TGTGCCAGCAGGCCACCGGACGAGTCTTCACCCCTCCACTTT	EEEEEEEEEAEEEEEEEEEEEEEEEEEEEEEEEEEEEEEEEE	TRBV28*00(510)		TRBJ1-6*00(220)		564|575|601|0|11||55.0		29|45|73|26|42||80.0												TGTGCCAGCAGGCCACCGGACGAGTCTTCACCCCTCCACTTT	32								CASRPPDESSPLHF		:::::::::0:-6:11:::::26:-9:42:::	TLML_26_	RNA
7028	CLONES_TRB17_02_TLML-019--BL_TCR-J_D_TCR-V_cDNA_31_TCCGTCTA_merged_170000.txt	10184	2	5.13822e-05	TGTGCCAGCAGGGTGCAGGGTTTCGGGCAGCCCCAGCATTTT	EEEEEEEEEEEEEEEEEEEEEEEEEEEEEEEEEEEEEEEEEA	TRBV6-1*00(210),TRBV6-5*00(210),TRBV6-6*00(210),TRBV6-3*00(194),TRBV6-8*00(194)	TRBD1*00(25)	TRBJ1-5*00(215)		516|527|553|0|11||55.0;519|530|556|0|11||55.0;516|527|553|0|11||55.0;516|527|553|0|11||55.0;512|523|549|0|11||55.0	16|21|36|15|20||25.0	27|42|70|27|42||75.0												TGTGCCAGCAGGGTGCAGGGTTTCGGGCAGCCCCAGCATTTT	32								CASRVQGFGQPQHF		:::::::::0:-6:11:15:-4:-3:20:27:-7:42:::	TLML_26_	RNA
7029	CLONES_TRB17_02_TLML-019--BL_TCR-J_D_TCR-V_cDNA_31_TCCGTCTA_merged_170000.txt	10185	2	5.13822e-05	TGTGCCAGCAGGGGCAGGGGAGCCTCCTACGAGCAGTACTTC	EEEEEEEEEEEEEEEEEEEEEEEEEEEEEEEEEEEEEEEEEE	TRBV3-1*00(195),TRBV3-2*00(195)	TRBD1*00(30)	TRBJ2-7*00(235)		543|554|580|0|11||55.0;543|554|580|0|11||55.0	16|22|36|14|20||30.0	20|39|67|23|42||95.0												TGTGCCAGCAGGGGCAGGGGAGCCTCCTACGAGCAGTACTTC	36								CASRGRGASYEQYF		:::::::::0:-6:11:14:-4:-2:20:23:0:42:::	TLML_26_	RNA
7030	CLONES_TRB17_02_TLML-019--BL_TCR-J_D_TCR-V_cDNA_31_TCCGTCTA_merged_170000.txt	10186	2	5.13822e-05	TGTGCCAGCAGGGGGACAGGGTTTACCTACGAGCAGTACTTC	EEEEEEEEEEEEEEEEEEEEEEEEEEEEEEEEEEEEEEEEEE	TRBV27*00(504.5)	TRBD1*00(45)	TRBJ2-7*00(220)		556|567|593|0|11||55.0	12|21|36|12|21||45.0	22|39|67|25|42||85.0												TGTGCCAGCAGGGGGACAGGGTTTACCTACGAGCAGTACTTC	36								CASRGTGFTYEQYF		:::::::::0:-6:11:12:0:-3:21:25:-2:42:::	TLML_26_	RNA
7031	CLONES_TRB17_02_TLML-019--BL_TCR-J_D_TCR-V_cDNA_31_TCCGTCTA_merged_170000.txt	10187	2	5.13822e-05	TGTGCCAGCAGGATAGCGGGGGTGACCTACGAGCAGTACTTC	EEEEEEEEEEEEEEEEEEEEEEEEEEEEEEEEEEEEEEEEEE	TRBV6-2*00(520),TRBV6-3*00(520)	TRBD2*00(35)	TRBJ2-7*00(225)		516|527|553|0|11||55.0;516|527|553|0|11||55.0	21|28|48|13|20||35.0	22|39|67|25|42||85.0												TGTGCCAGCAGGATAGCGGGGGTGACCTACGAGCAGTACTTC	36								CASRIAGVTYEQYF		:::::::::0:-6:11:13:-5:-4:20:25:-2:42:::	TLML_26_	RNA
7032	CLONES_TRB17_02_TLML-019--BL_TCR-J_D_TCR-V_cDNA_31_TCCGTCTA_merged_170000.txt	10188	2	5.13822e-05	TGTGCCAGCAGGACAGGTTACGTACAAGAGACCCAGTACTTC	EEEEEEEEEEEEEEEEEEEEEEEEEEEEEEEEEEEEEAEEEE	TRBV12-3*00(730),TRBV12-4*00(730)	TRBD1*00(30)	TRBJ2-5*00(230)		530|541|567|0|11||55.0;530|541|567|0|11||55.0	14|20|36|11|17||30.0	22|40|68|24|42||90.0												TGTGCCAGCAGGACAGGTTACGTACAAGAGACCCAGTACTTC	32								CASRTGYVQETQYF		:::::::::0:-6:11:11:-2:-4:17:24:-2:42:::	TLML_26_	RNA
7033	CLONES_TRB17_02_TLML-019--BL_TCR-J_D_TCR-V_cDNA_31_TCCGTCTA_merged_170000.txt	10189	2	5.13822e-05	TGTGCCAGCAGGAATAGCGGGGGGGCCTACGAGCAGTACTTC	EEEEEEEEEEEEEEEEEEEEEEEEEEEEEEEEEEEEEEEEEE	TRBV7-2*00(395)	TRBD2*00(39)	TRBJ2-7*00(225)		580|591|617|0|11||55.0	21|32|48|14|25|SA28G|39.0	22|39|67|25|42||85.0												TGTGCCAGCAGGAATAGCGGGGGGGCCTACGAGCAGTACTTC	36								CASRNSGGAYEQYF		:::::::::0:-6:11:14:-5:0:25:25:-2:42:::	TLML_26_	RNA
7034	CLONES_TRB17_02_TLML-019--BL_TCR-J_D_TCR-V_cDNA_31_TCCGTCTA_merged_170000.txt	10190	2	5.13822e-05	TGTGCCAGCAGGAACAGGGGCTCCTACAATGAGCAGTTCTTC	EEEEEEEEEEEEEEEEEEEEEEEEEEEEEEEEEEEEEEEEEE	TRBV2*00(543)		TRBJ2-1*00(239)		518|529|555|0|11||55.0		15|42|70|15|42|SA18G|119.0												TGTGCCAGCAGGAACAGGGGCTCCTACAATGAGCAGTTCTTC	36								CASRNRGSYNEQFF		:::::::::0:-6:11:::::15:5:42:::	TLML_26_	RNA
7035	CLONES_TRB17_02_TLML-019--BL_TCR-J_D_TCR-V_cDNA_31_TCCGTCTA_merged_170000.txt	10191	2	5.13822e-05	TGTGCCAGCAGATCTTTAGCGGGGGGGTTAGAGCAGTTCTTC	EEEEEEEEEEEEEEEEEEEEEEEEEEEEEEEEEEEEEEEEEE	TRBV27*00(230)	TRBD2*00(39)	TRBJ2-1*00(200)		556|567|593|0|11||55.0	21|32|48|16|27|SA28G|39.0	30|42|70|30|42||60.0												TGTGCCAGCAGATCTTTAGCGGGGGGGTTAGAGCAGTTCTTC	36								CASRSLAGGLEQFF		:::::::::0:-6:11:16:-5:0:27:30:-10:42:::	TLML_26_	RNA
7036	CLONES_TRB17_02_TLML-019--BL_TCR-J_D_TCR-V_cDNA_31_TCCGTCTA_merged_170000.txt	10192	2	5.13822e-05	TGTGCCAGCAGATGGGCTTTGGGGCAAGAGACCCAGTACTTC	EEEEEEEEEEEEEEEEEEEEEEEEEEEEEEEEEEEEEEEEEE	TRBV7-2*00(220),TRBV7-8*00(204)		TRBJ2-5*00(230)		580|591|617|0|11||55.0;567|578|604|0|11||55.0		22|40|68|24|42||90.0												TGTGCCAGCAGATGGGCTTTGGGGCAAGAGACCCAGTACTTC	36								CASRWALGQETQYF		:::::::::0:-6:11:::::24:-2:42:::	TLML_26_	RNA
7037	CLONES_TRB17_02_TLML-019--BL_TCR-J_D_TCR-V_cDNA_31_TCCGTCTA_merged_170000.txt	10193	2	5.13822e-05	TGTGCCAGCAGACGCTTGGTAGCGGGGGAGACCCAGTACTTC	EEEEEEEEEEEAEEEEEEEEEEEEEEEEEEEEEEEEEEEEEE	TRBV11-2*00(360),TRBV11-3*00(328)	TRBD2*00(35)	TRBJ2-5*00(215)		522|533|559|0|11||55.0;521|532|558|0|11||55.0	21|28|48|19|26||35.0	25|40|68|27|42||75.0												TGTGCCAGCAGACGCTTGGTAGCGGGGGAGACCCAGTACTTC	32								CASRRLVAGETQYF		:::::::::0:-6:11:19:-5:-4:26:27:-5:42:::	TLML_26_	RNA
7038	CLONES_TRB17_02_TLML-019--BL_TCR-J_D_TCR-V_cDNA_31_TCCGTCTA_merged_170000.txt	10194	2	5.13822e-05	TGTGCCAGCAGACGGGACAGGGTCCAAGAGACCCAGTACTTC	EEEEEEEEEEEEEEEEEEEEEEEEEEEEEEEEEEEEEEEEEE	TRBV11-1*00(1181)	TRBD1*00(50)	TRBJ2-5*00(165)		531|542|568|0|11||55.0	11|21|36|12|22||50.0	21|40|68|23|42||95.0												TGTGCCAGCAGACGGGACAGGGTCCAAGAGACCCAGTACTTC	36								CASRRDRVQETQYF		:::::::::0:-6:11:12:1:-3:22:23:-1:42:::	TLML_26_	RNA
7039	CLONES_TRB17_02_TLML-019--BL_TCR-J_D_TCR-V_cDNA_31_TCCGTCTA_merged_170000.txt	10195	2	5.13822e-05	TGTGCCAGCAGAGTGTCCGGACAGGACTATGGCTACACCTTC	EEEEEEEEEEEEEEEEEEEEEEEEEEEEEEEEEEEEEEEEEE	TRBV12-3*00(705),TRBV12-4*00(705)	TRBD1*00(35)	TRBJ1-2*00(185)		530|541|567|0|11||55.0;530|541|567|0|11||55.0	13|20|36|18|25||35.0	23|40|68|25|42||85.0												TGTGCCAGCAGAGTGTCCGGACAGGACTATGGCTACACCTTC	36								CASRVSGQDYGYTF		:::::::::0:-6:11:18:-1:-4:25:25:-3:42:::	TLML_26_	RNA
7040	CLONES_TRB17_02_TLML-019--BL_TCR-J_D_TCR-V_cDNA_31_TCCGTCTA_merged_170000.txt	10196	2	5.13822e-05	TGTGCCAGCAGAGGGACATCTGGATTCTACGAGCAGTACTTC	EEEEEEEEEEEEEEEEEEEEEEEEEEEEEEEEEEEEEEEEEE	TRBV28*00(317)	TRBD1*00(30)	TRBJ2-7*00(220)		564|575|601|0|11||55.0	12|18|36|12|18||30.0	23|39|67|26|42||80.0												TGTGCCAGCAGAGGGACATCTGGATTCTACGAGCAGTACTTC	36								CASRGTSGFYEQYF		:::::::::0:-6:11:12:0:-6:18:26:-3:42:::	TLML_26_	RNA
7041	CLONES_TRB17_02_TLML-019--BL_TCR-J_D_TCR-V_cDNA_31_TCCGTCTA_merged_170000.txt	10197	2	5.13822e-05	TGTGCCAGCAGAACAACAGGGACCTATTCACCCCTCCACTTT	EEEEEEEEEEEEEEEEEEEEEEEEEEEEE<EEEEEEEEEEEE	TRBV6-6*00(925)	TRBD1*00(30)	TRBJ1-6*00(225)		516|527|553|0|11||55.0	15|21|36|15|21||30.0	28|45|73|25|42||85.0												TGTGCCAGCAGAACAACAGGGACCTATTCACCCCTCCACTTT	27								CASRTTGTYSPLHF		:::::::::0:-6:11:15:-3:-3:21:25:-8:42:::	TLML_26_	RNA
7042	CLONES_TRB17_02_TLML-019--BL_TCR-J_D_TCR-V_cDNA_31_TCCGTCTA_merged_170000.txt	10198	2	5.13822e-05	TGTGCCAGCAGAAGACGGACAGAAGGGGAGACCCAGTACTTC	EEEEEEEEEEEEEEEEEEEEEEEEEEEEEEEEEEEEEEEEEE	TRBV2*00(772)	TRBD1*00(30)	TRBJ2-5*00(215)		518|529|555|0|11||55.0	13|19|36|16|22||30.0	25|40|68|27|42||75.0												TGTGCCAGCAGAAGACGGACAGAAGGGGAGACCCAGTACTTC	36								CASRRRTEGETQYF		:::::::::0:-6:11:16:-1:-5:22:27:-5:42:::	TLML_26_	RNA
7043	CLONES_TRB17_02_TLML-019--BL_TCR-J_D_TCR-V_cDNA_31_TCCGTCTA_merged_170000.txt	10199	2	5.13822e-05	TGTGCCAGCAGAAAAGGAGGGTGGGCTTACGAGCAGTACTTC	EEEEEEEEEEEEEEEEEEEEEEEEEEEEEEEEEEEEEEEEEE	TRBV28*00(335)	TRBD2*00(30)	TRBJ2-7*00(215)		564|575|601|0|11||55.0	26|32|48|15|21||30.0	24|39|67|27|42||75.0												TGTGCCAGCAGAAAAGGAGGGTGGGCTTACGAGCAGTACTTC	36								CASRKGGWAYEQYF		:::::::::0:-6:11:15:-10:0:21:27:-4:42:::	TLML_26_	RNA
7044	CLONES_TRB17_02_TLML-019--BL_TCR-J_D_TCR-V_cDNA_31_TCCGTCTA_merged_170000.txt	10200	2	5.13822e-05	TGTGCCAGCAATGCCGGGACAGGGAGCTACGAGCAGTACTTC	EEEEEEEEEEEEEEEEEEEEEEEEEEEEEEEAEEEEEEEEEE	TRBV19*00(330)	TRBD1*00(55)	TRBJ2-7*00(220)		559|567|596|0|8||40.0	10|21|36|13|24||55.0	23|39|67|26|42||80.0												TGTGCCAGCAATGCCGGGACAGGGAGCTACGAGCAGTACTTC	32								CASNAGTGSYEQYF		:::::::::0:-9:8:13:2:-3:24:26:-3:42:::	TLML_26_	RNA
7045	CLONES_TRB17_02_TLML-019--BL_TCR-J_D_TCR-V_cDNA_31_TCCGTCTA_merged_170000.txt	10201	2	5.13822e-05	TGTGCCAGCAATACCGGGGAGAGATCCTACGAGCAGTACTTC	EEEEEEEEEEEEEEEEEEEEEEEEEEEEEEEEEEEEEEEEEE	TRBV9*00(120)	TRBD1*00(25),TRBD2*00(25)	TRBJ2-7*00(234)		559|569|595|0|10||50.0	10|15|36|13|18||25.0;14|19|48|13|18||25.0	17|39|67|20|42|SC20A|94.0												TGTGCCAGCAATACCGGGGAGAGATCCTACGAGCAGTACTTC	36								CASNTGERSYEQYF		:::::::::0:-6:10:13:2:-9:18:20:3:42:::	TLML_26_	RNA
7046	CLONES_TRB17_02_TLML-019--BL_TCR-J_D_TCR-V_cDNA_31_TCCGTCTA_merged_170000.txt	10202	2	5.13822e-05	TGTGCCAGCAACCGGGGATACCACACAGATACGCAGTATTTT	EEEEEE6EEEEEEEEEEEAAEEEAAEEEEEEEEAEEEEEEEE	TRBV7-2*00(400)	TRBD1*00(25),TRBD2*00(25)	TRBJ2-3*00(235)		580|590|617|0|10||50.0	10|15|36|11|16||25.0;14|19|48|11|16||25.0	22|41|69|23|42||95.0												TGTGCCAGCAACCGGGGATACCACACAGATACGCAGTATTTT	21								CASNRGYHTDTQYF		:::::::::0:-7:10:11:2:-9:16:23:-2:42:::	TLML_26_	RNA
7047	CLONES_TRB17_02_TLML-019--BL_TCR-J_D_TCR-V_cDNA_31_TCCGTCTA_merged_170000.txt	10203	2	5.13822e-05	TGTGCCAGCAAACTTCTGGACAGGGGGTCTGAAGCTTTCTTT	EEEEEEEEEEEEEEEEEEEEEEEEEEEEEEEEEEEEEEEEEE	TRBV7-9*00(302)	TRBD1*00(50)	TRBJ1-1*00(210)		556|566|593|0|10||50.0	13|23|36|17|27||50.0	26|40|68|28|42||70.0												TGTGCCAGCAAACTTCTGGACAGGGGGTCTGAAGCTTTCTTT	36								CASKLLDRGSEAFF		:::::::::0:-7:10:17:-1:-1:27:28:-6:42:::	TLML_26_	RNA
7048	CLONES_TRB17_02_TLML-019--BL_TCR-J_D_TCR-V_cDNA_31_TCCGTCTA_merged_170000.txt	10204	2	5.13822e-05	TGTGCCAGCAAACTCAGGACTACGTCCTACGAGCAGTACTTC	EEEEEEEEEEEEEEEEEEEEEEEEEEEEEEEEEEEEEEEEEE	TRBV12-4*00(177.5)	TRBD2*00(30)	TRBJ2-7*00(230)		530|540|567|0|10||50.0	17|23|48|16|22||30.0	21|39|67|24|42||90.0												TGTGCCAGCAAACTCAGGACTACGTCCTACGAGCAGTACTTC	36								CASKLRTTSYEQYF		:::::::::0:-7:10:16:-1:-9:22:24:-1:42:::	TLML_26_	RNA
7049	CLONES_TRB17_02_TLML-019--BL_TCR-J_D_TCR-V_cDNA_31_TCCGTCTA_merged_170000.txt	10244	2	5.13822e-05	TGCGCCAGCCGTATGACAGGGGGACAGTCGATTCAGTACTTC	EEEEEEEEEEEEEEEEEEEEEEEEEEEEEEEEEEEEEEEEEE	TRBV5-1*00(505)	TRBD1*00(45)	TRBJ2-4*00(200)		554|563|590|0|9||45.0	14|23|36|14|23||45.0	30|42|70|30|42||60.0												TGCGCCAGCCGTATGACAGGGGGACAGTCGATTCAGTACTTC	36								CASRMTGGQSIQYF		:::::::::0:-7:9:14:-2:-1:23:30:-10:42:::	TLML_26_	RNA
7050	CLONES_TRB17_02_TLML-019--BL_TCR-J_D_TCR-V_cDNA_31_TCCGTCTA_merged_170000.txt	10245	2	5.13822e-05	TGCGCCAGCACTTACGTGTCAGGGACCGGGGAGCTGTTTTTT	EEEEEEEEEEEEEEEEEEEEEEEEEEEEEEEEEEEEEAEEEE	TRBV5-1*00(629)	TRBD1*00(25)	TRBJ2-2*00(230)		554|564|590|0|10||50.0	16|21|36|19|24||25.0	25|43|71|24|42||90.0												TGCGCCAGCACTTACGTGTCAGGGACCGGGGAGCTGTTTTTT	32								CASTYVSGTGELFF		:::::::::0:-6:10:19:-4:-3:24:24:-5:42:::	TLML_26_	RNA
7051	CLONES_TRB17_02_TLML-019--BL_TCR-J_D_TCR-V_cDNA_31_TCCGTCTA_merged_170000.txt	10246	2	5.13822e-05	TGCGCCAGCAGTCAAGGGGGTCAGAACACTGAAGCTTTCTTT	EEEEEEEEEEEEEEEEEEEEEEEEEEEAEEEEEEEEEEEEEE	TRBV23-1*00(295)	TRBD1*00(25)	TRBJ1-1*00(235)		580|595|617|0|15||75.0	18|23|36|15|20||25.0	21|40|68|23|42||95.0												TGCGCCAGCAGTCAAGGGGGTCAGAACACTGAAGCTTTCTTT	32								CASSQGGQNTEAFF		:::::::::0:-2:15:15:-6:-1:20:23:-1:42:::	TLML_26_	RNA
7052	CLONES_TRB17_02_TLML-019--BL_TCR-J_D_TCR-V_cDNA_31_TCCGTCTA_merged_170000.txt	10247	2	5.13822e-05	TGCGCCAGCAGTCAAACCGGGACAGGGGGCGGCTACACCTTC	EEEEEEEEEEEEEEEEEEEEEEEEEEEEEEEEEEEEEEEEEE	TRBV23-1*00(900)	TRBD1*00(70)	TRBJ1-2*00(200)		580|595|617|0|15||75.0	10|24|36|16|30||70.0	28|40|68|30|42||60.0												TGCGCCAGCAGTCAAACCGGGACAGGGGGCGGCTACACCTTC	36								CASSQTGTGGGYTF		:::::::::0:-2:15:16:2:0:30:30:-8:42:::	TLML_26_	RNA
7053	CLONES_TRB17_02_TLML-019--BL_TCR-J_D_TCR-V_cDNA_31_TCCGTCTA_merged_170000.txt	10248	2	5.13822e-05	TGCGCCAGCAGCTTCCGTCCTGGGGGGACTGAAGCTTTCTTT	EEEEEEEEEEEEEEEEEEEEEEEEEEEEEEEEEEEEEEEEEE	TRBV5-1*00(695)	TRBD1*00(25)	TRBJ1-1*00(170)		554|568|590|0|14||70.0	18|23|36|21|26||25.0	25|40|68|27|42||75.0												TGCGCCAGCAGCTTCCGTCCTGGGGGGACTGAAGCTTTCTTT	36								CASSFRPGGTEAFF		:::::::::0:-2:14:21:-6:-1:26:27:-5:42:::	TLML_26_	RNA
7054	CLONES_TRB17_02_TLML-019--BL_TCR-J_D_TCR-V_cDNA_31_TCCGTCTA_merged_170000.txt	10249	2	5.13822e-05	TGCGCCAGCAGCTTCACACGGGACACAGATACGCAGTATTTT	AAEEEEEEEEEEEEEEEEEEEEEEEEEEEEEEEEEEEEEEEE	TRBV5-1*00(85)	TRBD1*00(25),TRBD2*00(25)	TRBJ2-3*00(235)		554|568|590|0|14||70.0	11|16|36|18|23||25.0;15|20|48|18|23||25.0	22|41|69|23|42||95.0												TGCGCCAGCAGCTTCACACGGGACACAGATACGCAGTATTTT	32								CASSFTRDTDTQYF		:::::::::0:-2:14:18:1:-8:23:23:-2:42:::	TLML_26_	RNA
7055	CLONES_TRB17_02_TLML-019--BL_TCR-J_D_TCR-V_cDNA_31_TCCGTCTA_merged_170000.txt	10250	2	5.13822e-05	TGCGCCAGCAGCTTGTCGGGGGTGGAGAACGAGCAGTACTTC	EEEEEEEEEEEEEEEEEEEEEEEEEEEEEEEEEEEEEEEEEE	TRBV5-1*00(387)	TRBD1*00(25)	TRBJ2-7*00(210)		554|569|590|0|15||75.0	18|23|36|17|22||25.0	25|39|67|28|42||70.0												TGCGCCAGCAGCTTGTCGGGGGTGGAGAACGAGCAGTACTTC	36								CASSLSGVENEQYF		:::::::::0:-1:15:17:-6:-1:22:28:-5:42:::	TLML_26_	RNA
7056	CLONES_TRB17_02_TLML-019--BL_TCR-J_D_TCR-V_cDNA_31_TCCGTCTA_merged_170000.txt	10251	2	5.13822e-05	TGCGCCAGCAGCTTGCCCGGGGACCAAGAGACCCAGTACTTC	EEEEEEEEEAEEEEEEEEEEEEEEEEEEEEEEEEEEEEEEEE	TRBV5-1*00(826)	TRBD1*00(30),TRBD2*00(30)	TRBJ2-5*00(240)		554|569|590|0|15||75.0	9|15|36|15|21||30.0;13|19|48|15|21||30.0	20|40|68|22|42||100.0												TGCGCCAGCAGCTTGCCCGGGGACCAAGAGACCCAGTACTTC	32								CASSLPGDQETQYF		:::::::::0:-1:15:15:3:-9:21:22:0:42:::	TLML_26_	RNA
7057	CLONES_TRB17_02_TLML-019--BL_TCR-J_D_TCR-V_cDNA_31_TCCGTCTA_merged_170000.txt	10252	2	5.13822e-05	TGCGCCAGCAGCTTGGGGCAGGCTAATGAAAAACTGTTTTTT	EEEEEEEEEEEEEEEEEEEEEEEEEEEEEEEEEEEEEEEEEE	TRBV5-1*00(390)		TRBJ1-4*00(240)		554|570|590|0|16||80.0		23|43|71|22|42||100.0												TGCGCCAGCAGCTTGGGGCAGGCTAATGAAAAACTGTTTTTT	36								CASSLGQANEKLFF		:::::::::0:0:16:::::22:-3:42:::	TLML_26_	RNA
7058	CLONES_TRB17_02_TLML-019--BL_TCR-J_D_TCR-V_cDNA_31_TCCGTCTA_merged_170000.txt	10253	2	5.13822e-05	TGCGCCAGCAGCTTGGGGGCCTCTAACACTGAAGCTTTCTTT	EEEEEEEEEEEEEEEEEEEEEEEEEEEEEEEEEEEEEEEEEE	TRBV5-1*00(169)	TRBD2*00(25)	TRBJ1-1*00(230)		554|570|590|0|16||80.0	29|34|48|16|21||25.0	22|40|68|24|42||90.0												TGCGCCAGCAGCTTGGGGGCCTCTAACACTGAAGCTTTCTTT	36								CASSLGASNTEAFF		:::::::::0:0:16:16:-13:2:21:24:-2:42:::	TLML_26_	RNA
7059	CLONES_TRB17_02_TLML-019--BL_TCR-J_D_TCR-V_cDNA_31_TCCGTCTA_merged_170000.txt	10254	2	5.13822e-05	TGCGCCAGCAGCTTGGGGGACAGTAATTCACCCCTCCACTTT	EEEEEEEEEEEEEEEEEEEEEEEEEEEEEEEEEEEEEEAEEE	TRBV5-1*00(150)	TRBD1*00(35)	TRBJ1-6*00(227)		554|570|590|0|16||80.0	12|19|36|16|23||35.0	26|45|73|23|42||95.0												TGCGCCAGCAGCTTGGGGGACAGTAATTCACCCCTCCACTTT	32								CASSLGDSNSPLHF		:::::::::0:0:16:16:0:-5:23:23:-6:42:::	TLML_26_	RNA
7060	CLONES_TRB17_02_TLML-019--BL_TCR-J_D_TCR-V_cDNA_31_TCCGTCTA_merged_170000.txt	10255	2	5.13822e-05	TGCGCCAGCAGCTTGGGGACAGGGGACACTGAAGCTTTCTTT	EEEEEEEEEEEEEEEEEEEEEEEEEEEEEEEEEEEEEEEEEE	TRBV5-1*00(144.5)	TRBD1*00(45)	TRBJ1-1*00(225)		554|570|590|0|16||80.0	13|22|36|16|25||45.0	23|40|68|25|42||85.0												TGCGCCAGCAGCTTGGGGACAGGGGACACTGAAGCTTTCTTT	36								CASSLGTGDTEAFF		:::::::::0:0:16:16:-1:-2:25:25:-3:42:::	TLML_26_	RNA
7061	CLONES_TRB17_02_TLML-019--BL_TCR-J_D_TCR-V_cDNA_31_TCCGTCTA_merged_170000.txt	10256	2	5.13822e-05	TGCGCCAGCAGCTTGGGGACAGGGATATACGAGCAGTACTTC	EEEEEEEEEEEEEEEEEEEEEEEEEEEEEEEEEEEEEEEEEE	TRBV5-1*00(524)	TRBD1*00(40)	TRBJ2-7*00(215)		554|570|590|0|16||80.0	13|21|36|16|24||40.0	24|39|67|27|42||75.0												TGCGCCAGCAGCTTGGGGACAGGGATATACGAGCAGTACTTC	36								CASSLGTGIYEQYF		:::::::::0:0:16:16:-1:-3:24:27:-4:42:::	TLML_26_	RNA
7062	CLONES_TRB17_02_TLML-019--BL_TCR-J_D_TCR-V_cDNA_31_TCCGTCTA_merged_170000.txt	10257	2	5.13822e-05	TGCGCCAGCAGCTTGGGAGCGGCGGGTATTGAAGCTTTCTTT	EAEEEEEEEEEEEEEEEEEEEEEEEEEEEEEEEEEEEEEEEE	TRBV5-1*00(440)	TRBD2*00(25)	TRBJ1-1*00(205)		554|570|590|0|16||80.0	22|27|48|17|22||25.0	27|40|68|29|42||65.0												TGCGCCAGCAGCTTGGGAGCGGCGGGTATTGAAGCTTTCTTT	32								CASSLGAAGIEAFF		:::::::::0:0:16:17:-6:-5:22:29:-7:42:::	TLML_26_	RNA
7063	CLONES_TRB17_02_TLML-019--BL_TCR-J_D_TCR-V_cDNA_31_TCCGTCTA_merged_170000.txt	10258	2	5.13822e-05	TGCGCCAGCAGCTTGGGAATGCAGACCTACGAGCAGTACTTC	EEEEEEEEEEEEEEEEEEEEEEEEEEEEEEEEEEEEEEEEEE	TRBV5-1*00(175)		TRBJ2-7*00(225)		554|570|590|0|16||80.0		22|39|67|25|42||85.0												TGCGCCAGCAGCTTGGGAATGCAGACCTACGAGCAGTACTTC	36								CASSLGMQTYEQYF		:::::::::0:0:16:::::25:-2:42:::	TLML_26_	RNA
7064	CLONES_TRB17_02_TLML-019--BL_TCR-J_D_TCR-V_cDNA_31_TCCGTCTA_merged_170000.txt	10259	2	5.13822e-05	TGCGCCAGCAGCTTGGACTCACAGGTGGATACGCAGTATTTT	EEEEEEEEEEEEEEEEEEEEEEEEEEEEEEEEEEEEEEEEEE	TRBV5-1*00(159)	TRBD1*00(25)	TRBJ2-3*00(215)		554|570|590|0|16||80.0	15|20|36|20|25||25.0	26|41|69|27|42||75.0												TGCGCCAGCAGCTTGGACTCACAGGTGGATACGCAGTATTTT	36								CASSLDSQVDTQYF		:::::::::0:0:16:20:-3:-4:25:27:-6:42:::	TLML_26_	RNA
7065	CLONES_TRB17_02_TLML-019--BL_TCR-J_D_TCR-V_cDNA_31_TCCGTCTA_merged_170000.txt	10260	2	5.13822e-05	TGCGCCAGCAGCTTGGAGGGCCACTCCACTGAAGCTTTCTTT	EEEEEEEEEEEEEEEEEEEEEEEEEEEEEEEEEEEEEEEEEE	TRBV5-1*00(415)	TRBD2*00(30)	TRBJ1-1*00(220)		554|570|590|0|16||80.0	28|34|48|16|22||30.0	24|40|68|26|42||80.0												TGCGCCAGCAGCTTGGAGGGCCACTCCACTGAAGCTTTCTTT	36								CASSLEGHSTEAFF		:::::::::0:0:16:16:-12:2:22:26:-4:42:::	TLML_26_	RNA
7066	CLONES_TRB17_02_TLML-019--BL_TCR-J_D_TCR-V_cDNA_31_TCCGTCTA_merged_170000.txt	10261	2	5.13822e-05	TGCGCCAGCAGCTTGGAGGGGCCCCAAAACATTCAGTACTTC	EEEEEEEEEEEEEEEEEEEEEEEEEEEEEEEEAEEEEEEEEE	TRBV5-1*00(500)	TRBD2*00(30)	TRBJ2-4*00(225)		554|570|590|0|16||80.0	29|35|48|18|24||30.0	25|42|70|25|42||85.0												TGCGCCAGCAGCTTGGAGGGGCCCCAAAACATTCAGTACTTC	32								CASSLEGPQNIQYF		:::::::::0:0:16:18:-13:3:24:25:-5:42:::	TLML_26_	RNA
7067	CLONES_TRB17_02_TLML-019--BL_TCR-J_D_TCR-V_cDNA_31_TCCGTCTA_merged_170000.txt	10262	2	5.13822e-05	TGCGCCAGCAGCTTGGAACGGGGCACAAACATTCAGTACTTC	EEEEEEEEEEEEEEEEEEEEEEEEEEEE6EEEEEEEEEEEEE	TRBV5-1*00(150)	TRBD1*00(25)	TRBJ2-4*00(220)		554|570|590|0|16||80.0	19|24|36|19|24||25.0	26|42|70|26|42||80.0												TGCGCCAGCAGCTTGGAACGGGGCACAAACATTCAGTACTTC	21								CASSLERGTNIQYF		:::::::::0:0:16:19:-7:0:24:26:-6:42:::	TLML_26_	RNA
7068	CLONES_TRB17_02_TLML-019--BL_TCR-J_D_TCR-V_cDNA_31_TCCGTCTA_merged_170000.txt	10263	2	5.13822e-05	TGCGCCAGCAGCTTAGAGGACGCCGCCTACGAGCAGTACTTC	EEEEEEEEEEEEEEEEEEEEEEEEEEEEEEEEEEEEEEEEEE	TRBV5-1*00(555)		TRBJ2-7*00(225)		554|568|590|0|14||70.0		22|39|67|25|42||85.0												TGCGCCAGCAGCTTAGAGGACGCCGCCTACGAGCAGTACTTC	36								CASSLEDAAYEQYF		:::::::::0:-2:14:::::25:-2:42:::	TLML_26_	RNA
7069	CLONES_TRB17_02_TLML-019--BL_TCR-J_D_TCR-V_cDNA_31_TCCGTCTA_merged_170000.txt	10264	2	5.13822e-05	TGCGCCAGCAGCTCAGGACTCCCGAGCGATGAGCAGTTCTTC	EEEEEEEEEEEEEEEEEEEEEEEEEEEEEEEEEEEEEEEEEE	TRBV5-1*00(145)	TRBD2*00(30)	TRBJ2-1*00(210)		554|567|590|0|13||65.0	2|8|48|18|24||30.0	28|42|70|28|42||70.0												TGCGCCAGCAGCTCAGGACTCCCGAGCGATGAGCAGTTCTTC	36								CASSSGLPSDEQFF		:::::::::0:-3:13:18:14:-24:24:28:-8:42:::	TLML_26_	RNA
7070	CLONES_TRB17_02_TLML-019--BL_TCR-J_D_TCR-V_cDNA_31_TCCGTCTA_merged_170000.txt	10265	2	5.13822e-05	TGCGCCAGCAGCTACGCACAGGGGGGAGATACGCAGTATTTT	EEEEEEEEEEEEEEEEEEEEEEEEEEEEEEEEEEEEEEEEEE	TRBV5-1*00(202)	TRBD1*00(40)	TRBJ2-3*00(220)		554|567|590|0|13||65.0	15|23|36|17|25||40.0	25|41|69|26|42||80.0												TGCGCCAGCAGCTACGCACAGGGGGGAGATACGCAGTATTTT	36								CASSYAQGGDTQYF		:::::::::0:-3:13:17:-3:-1:25:26:-5:42:::	TLML_26_	RNA
7071	CLONES_TRB17_02_TLML-019--BL_TCR-J_D_TCR-V_cDNA_31_TCCGTCTA_merged_170000.txt	10266	2	5.13822e-05	TGCGCCAGCAGCCTACACAGGGTTGGGACTGAAGCTTTCTTT	EEEEEEEAEEEEEEEEEEEEEEEEEEEEEEEEEEEEEEEEEE	TRBV5-1*00(360)	TRBD1*00(30)	TRBJ1-1*00(207)		554|566|590|0|12||60.0	15|21|36|16|22||30.0	25|40|68|27|42||75.0												TGCGCCAGCAGCCTACACAGGGTTGGGACTGAAGCTTTCTTT	32								CASSLHRVGTEAFF		:::::::::0:-4:12:16:-3:-3:22:27:-5:42:::	TLML_26_	RNA
7072	CLONES_TRB17_02_TLML-019--BL_TCR-J_D_TCR-V_cDNA_31_TCCGTCTA_merged_170000.txt	10267	2	5.13822e-05	TGCGCCAGCAGCCTAGCGATGAGGAACACTGAAGCTTTCTTT	EEEEEEEEEEEEEEEEEEEEEEEEEEEEEEEEEEEEEEEEAE	TRBV4-3*00(867),TRBV4-2*00(755)	TRBD2*00(25)	TRBJ1-1*00(235)		537|550|574|0|13||65.0;537|550|574|0|13|ST539C|49.0	21|26|48|13|18||25.0	21|40|68|23|42||95.0												TGCGCCAGCAGCCTAGCGATGAGGAACACTGAAGCTTTCTTT	32								CASSLAMRNTEAFF		:::::::::0:-4:13:13:-5:-6:18:23:-1:42:::	TLML_26_	RNA
7073	CLONES_TRB17_02_TLML-019--BL_TCR-J_D_TCR-V_cDNA_31_TCCGTCTA_merged_170000.txt	10268	2	5.13822e-05	TGCGCCAGCAGCCCCGCCTCCGGGAATTCACCCCTCCACTTT	EEEEEEEEEAEEEEEEEEEEEEEEEEEEEEEEEEEEEEEEEE	TRBV4-1*00(135)	TRBD1*00(25),TRBD2*00(25)	TRBJ1-6*00(230)		537|550|574|0|13||65.0	10|15|36|19|24||25.0;1|6|48|16|21||25.0	27|45|73|24|42||90.0												TGCGCCAGCAGCCCCGCCTCCGGGAATTCACCCCTCCACTTT	32								CASSPASGNSPLHF		:::::::::0:-4:13:19:2:-9:24:24:-7:42:::	TLML_26_	RNA
7074	CLONES_TRB17_02_TLML-019--BL_TCR-J_D_TCR-V_cDNA_31_TCCGTCTA_merged_170000.txt	10269	2	5.13822e-05	TGCGCCAGCAGCCCCGGGGGAGGGTCCTACGAGCAGTACTTC	EEEEEEEEEEEEEEEEEEEEEEEEEEEEEEEEEEEEEEEEEE	TRBV5-1*00(565)	TRBD2*00(35),TRBD1*00(30)	TRBJ2-7*00(230)		554|566|590|0|12||60.0	25|32|48|17|24||35.0;9|15|36|12|18||30.0	21|39|67|24|42||90.0												TGCGCCAGCAGCCCCGGGGGAGGGTCCTACGAGCAGTACTTC	36								CASSPGGGSYEQYF		:::::::::0:-4:12:17:-9:0:24:24:-1:42:::	TLML_26_	RNA
7075	CLONES_TRB17_02_TLML-019--BL_TCR-J_D_TCR-V_cDNA_31_TCCGTCTA_merged_170000.txt	10270	2	5.13822e-05	TGCGCCAGCAGCCCGCGGGAGGGCAACACTGAAGCTTTCTTT	EEEEEEEEEEEEEEEEEEEEEEEEEEEEEEEEEEEEEEEEEE	TRBV4-1*00(780)	TRBD2*00(50)	TRBJ1-1*00(190)		537|550|574|0|13||65.0	23|33|48|14|24||50.0	22|40|68|24|42||90.0												TGCGCCAGCAGCCCGCGGGAGGGCAACACTGAAGCTTTCTTT	36								CASSPREGNTEAFF		:::::::::0:-4:13:14:-7:1:24:24:-2:42:::	TLML_26_	RNA
7076	CLONES_TRB17_02_TLML-019--BL_TCR-J_D_TCR-V_cDNA_31_TCCGTCTA_merged_170000.txt	10271	2	5.13822e-05	TGCGCCAGCAGCCCGCAGGGAAGGGGGTACGAGCAGTACTTC	EEEEEEEEEEEEEEEEEEEEEEEEEEEEEEEEEEEEEEEEEE	TRBV5-1*00(515)	TRBD1*00(30)	TRBJ2-7*00(215)		554|566|590|0|12||60.0	17|23|36|21|27||30.0	24|39|67|27|42||75.0												TGCGCCAGCAGCCCGCAGGGAAGGGGGTACGAGCAGTACTTC	36								CASSPQGRGYEQYF		:::::::::0:-4:12:21:-5:-1:27:27:-4:42:::	TLML_26_	RNA
7077	CLONES_TRB17_02_TLML-019--BL_TCR-J_D_TCR-V_cDNA_31_TCCGTCTA_merged_170000.txt	10272	2	5.13822e-05	TGCGCCAGCAGCCCGAAGCCCGGGAACACTGAAGCTTTCTTT	EEEEEEEEEEEEEEEEEEEEEEEEEEEEEEEEEEEEEEEEEE	TRBV23-1*00(302)	TRBD1*00(25),TRBD2*00(25)	TRBJ1-1*00(235)		580|591|617|0|11||55.0	9|14|36|18|23||25.0;13|18|48|18|23||25.0	21|40|68|23|42||95.0												TGCGCCAGCAGCCCGAAGCCCGGGAACACTGAAGCTTTCTTT	36								CASSPKPGNTEAFF		:::::::::0:-6:11:18:3:-10:23:23:-1:42:::	TLML_26_	RNA
7078	CLONES_TRB17_02_TLML-019--BL_TCR-J_D_TCR-V_cDNA_31_TCCGTCTA_merged_170000.txt	10273	2	5.13822e-05	TGCGCCAGCAGCCGGCGGGTTAGCACAGATACGCAGTATTTT	EEEAE<EEEEAEEEEEEEEEEEEEEEEEEEEEEEEEEEEEEE	TRBV4-3*00(989)	TRBD2*00(25)	TRBJ2-3*00(250)		537|550|574|0|13||65.0	23|28|48|14|19||25.0	19|41|69|20|42||110.0												TGCGCCAGCAGCCGGCGGGTTAGCACAGATACGCAGTATTTT	27								CASSRRVSTDTQYF		:::::::::0:-4:13:14:-7:-4:19:20:1:42:::	TLML_26_	RNA
7079	CLONES_TRB17_02_TLML-019--BL_TCR-J_D_TCR-V_cDNA_31_TCCGTCTA_merged_170000.txt	10274	2	5.13822e-05	TGCGCCAGCAGCCATGGTACAGGCACAGATACGCAGTATTTT	EEEEEEEEEEEEEEEEEEEEEEEEEEEEEEEEEEEEEEEEEE	TRBV4-3*00(562),TRBV4-2*00(546)		TRBJ2-3*00(240)		537|551|574|0|14||70.0;537|551|574|0|14|ST539C|54.0		21|41|69|22|42||100.0												TGCGCCAGCAGCCATGGTACAGGCACAGATACGCAGTATTTT	36								CASSHGTGTDTQYF		:::::::::0:-3:14:::::22:-1:42:::	TLML_26_	RNA
7080	CLONES_TRB17_02_TLML-019--BL_TCR-J_D_TCR-V_cDNA_31_TCCGTCTA_merged_170000.txt	10275	2	5.13822e-05	TGCGCCAGCAGCCAGAGCTCCTATAATTCACCCCTCCACTTT	EEEEEEEEEEEEEEEEEEEEEEEEEEEEEEEEEEEEEEEEEE	TRBV5-1*00(615)		TRBJ1-6*00(175)		554|566|590|0|12||60.0		17|45|73|14|42||140.0												TGCGCCAGCAGCCAGAGCTCCTATAATTCACCCCTCCACTTT	36								CASSQSSYNSPLHF		:::::::::0:-4:12:::::14:3:42:::	TLML_26_	RNA
7081	CLONES_TRB17_02_TLML-019--BL_TCR-J_D_TCR-V_cDNA_31_TCCGTCTA_merged_170000.txt	10276	2	5.13822e-05	TGCGCCAGCAGCCAACCCTCCGGGGGCTCTGAAGCTTTCTTT	EEEEEEEEEEEEEEEEEEEEEEEEEEEEEEEEEEEEEEEEEE	TRBV4-3*00(304),TRBV4-2*00(288)	TRBD1*00(30),TRBD2*00(30)	TRBJ1-1*00(210)		537|552|574|0|15||75.0;537|552|574|0|15|ST539C|59.0	18|24|36|21|27||30.0;0|6|48|15|21||30.0	26|40|68|28|42||70.0												TGCGCCAGCAGCCAACCCTCCGGGGGCTCTGAAGCTTTCTTT	36								CASSQPSGGSEAFF		:::::::::0:-2:15:21:-6:0:27:28:-6:42:::	TLML_26_	RNA
7082	CLONES_TRB17_02_TLML-019--BL_TCR-J_D_TCR-V_cDNA_31_TCCGTCTA_merged_170000.txt	10277	2	5.13822e-05	TGCGCCAGCAGCCAAGTGTCAGGGGGACAGCCCCAGCATTTT	EEEEEEEEEEEEEEEEEEEEEEEEEEEEEEEEEEEEEEEEEE	TRBV4-1*00(625)	TRBD1*00(35)	TRBJ1-5*00(180)		537|553|574|0|16||80.0	16|23|36|19|26||35.0	27|42|70|27|42||75.0												TGCGCCAGCAGCCAAGTGTCAGGGGGACAGCCCCAGCATTTT	36								CASSQVSGGQPQHF		:::::::::0:-1:16:19:-4:-1:26:27:-7:42:::	TLML_26_	RNA
7083	CLONES_TRB17_02_TLML-019--BL_TCR-J_D_TCR-V_cDNA_31_TCCGTCTA_merged_170000.txt	10278	2	5.13822e-05	TGCGCCAGCAGCCAAGCCCCGGGGGGCTACGAGCAGTACTTC	EEEEEEEEEEEEEEEEEEEEEEEEEEEEEEEEEEEEEEEEEE	TRBV4-1*00(669)	TRBD1*00(30),TRBD2*00(30)	TRBJ2-7*00(220)		537|553|574|0|16||80.0	9|15|36|17|23||30.0;13|19|48|17|23||30.0	23|39|67|26|42||80.0												TGCGCCAGCAGCCAAGCCCCGGGGGGCTACGAGCAGTACTTC	36								CASSQAPGGYEQYF		:::::::::0:-1:16:17:3:-9:23:26:-3:42:::	TLML_26_	RNA
7084	CLONES_TRB17_02_TLML-019--BL_TCR-J_D_TCR-V_cDNA_31_TCCGTCTA_merged_170000.txt	10279	2	5.13822e-05	TGCGCCAGCAGCCAAGATTTGCGGGGGTTCGAGCAGTACTTC	EEEEEEEEEEEEEEEEEEEEEEEEEEEAEEEEEEEEEEEEEE	TRBV4-3*00(196),TRBV4-2*00(180)	TRBD1*00(25),TRBD2*00(25)	TRBJ2-7*00(205)		537|555|574|0|18||90.0;537|555|574|0|18|ST539C|74.0	18|23|36|22|27||25.0;23|28|48|20|25||25.0	26|39|67|29|42||65.0												TGCGCCAGCAGCCAAGATTTGCGGGGGTTCGAGCAGTACTTC	32								CASSQDLRGFEQYF		:::::::::0:1:18:22:-6:-1:27:29:-6:42:::	TLML_26_	RNA
7085	CLONES_TRB17_02_TLML-019--BL_TCR-J_D_TCR-V_cDNA_31_TCCGTCTA_merged_170000.txt	10280	2	5.13822e-05	TGCGCCAGCAGCCAAGATTGGCAGGACAATGAGCAGTTCTTC	EEEEEEEEEEEEEEEEEEEEEEEEEEEEEEEEEEEEEEEEEE	TRBV4-3*00(170),TRBV4-2*00(154),TRBV4-1*00(151.5)		TRBJ2-1*00(225)		537|555|574|0|18||90.0;537|555|574|0|18|ST539C|74.0;537|555|574|0|18||90.0		25|42|70|25|42||85.0												TGCGCCAGCAGCCAAGATTGGCAGGACAATGAGCAGTTCTTC	36								CASSQDWQDNEQFF		:::::::::0:1:18:::::25:-5:42:::	TLML_26_	RNA
7086	CLONES_TRB17_02_TLML-019--BL_TCR-J_D_TCR-V_cDNA_31_TCCGTCTA_merged_170000.txt	10281	2	5.13822e-05	TGCGCCAGCAGCCAAGATCCGTCGGCCTATGGCTACACCTTC	EEEEEEEEEEEEEEEEEEEEEEEEEEEEEEEEEEEEEEEEEE	TRBV4-3*00(158),TRBV4-2*00(142)		TRBJ1-2*00(135)		537|556|574|0|19||95.0;537|556|574|0|19|ST539C|79.0		24|40|68|26|42||80.0												TGCGCCAGCAGCCAAGATCCGTCGGCCTATGGCTACACCTTC	36								CASSQDPSAYGYTF		:::::::::0:2:19:::::26:-4:42:::	TLML_26_	RNA
7087	CLONES_TRB17_02_TLML-019--BL_TCR-J_D_TCR-V_cDNA_31_TCCGTCTA_merged_170000.txt	10282	2	5.13822e-05	TGCGCCAGCAGCCAAGATGCCCGGTACAATGAGCAGTTCTTC	EEEEEEEEEEEEEEEEEEEEEEEEEEEEEEEEEEEEEAEEEE	TRBV4-3*00(875)	TRBD1*00(25),TRBD2*00(25)	TRBJ2-1*00(215)		537|555|574|0|18||90.0	9|14|36|19|24||25.0;13|18|48|19|24||25.0	24|42|70|24|42||90.0												TGCGCCAGCAGCCAAGATGCCCGGTACAATGAGCAGTTCTTC	32								CASSQDARYNEQFF		:::::::::0:1:18:19:3:-10:24:24:-4:42:::	TLML_26_	RNA
7088	CLONES_TRB17_02_TLML-019--BL_TCR-J_D_TCR-V_cDNA_31_TCCGTCTA_merged_170000.txt	10283	2	5.13822e-05	TGCGCCAGCAGCCAAGATGAGTGGGTTTACGAGCAGTACTTC	EEEEEEEEEEEEEEEEEEEEEEEEEEEEEEEEEEEEEEEEEE	TRBV4-3*00(370),TRBV4-2*00(354)		TRBJ2-7*00(215)		537|555|574|0|18||90.0;537|555|574|0|18|ST539C|74.0		24|39|67|27|42||75.0												TGCGCCAGCAGCCAAGATGAGTGGGTTTACGAGCAGTACTTC	36								CASSQDEWVYEQYF		:::::::::0:1:18:::::27:-4:42:::	TLML_26_	RNA
7089	CLONES_TRB17_02_TLML-019--BL_TCR-J_D_TCR-V_cDNA_31_TCCGTCTA_merged_170000.txt	10284	2	5.13822e-05	TGCGCCAGCAGCCAAGAGGCAGGGGCCTACGAGCAGTACTTC	EEEEEEEEEEEEEEEEEEEEEEEEEEEEEEEEEEEEEEEEEE	TRBV4-3*00(190),TRBV4-1*00(174),TRBV4-2*00(174)	TRBD1*00(30)	TRBJ2-7*00(225)		537|554|574|0|17||85.0;537|554|574|0|17||85.0;537|554|574|0|17|ST539C|69.0	16|22|36|19|25||30.0	22|39|67|25|42||85.0												TGCGCCAGCAGCCAAGAGGCAGGGGCCTACGAGCAGTACTTC	36								CASSQEAGAYEQYF		:::::::::0:0:17:19:-4:-2:25:25:-2:42:::	TLML_26_	RNA
7090	CLONES_TRB17_02_TLML-019--BL_TCR-J_D_TCR-V_cDNA_31_TCCGTCTA_merged_170000.txt	10285	2	5.13822e-05	TGCGCCAGCAGCCAAACTACGCAATCCTACGAGCAGTACTTC	EEEEEEEEEEEEEEEEEEEEEEEEEEEEEEEEEEEEEEEEEE	TRBV4-3*00(881.5)		TRBJ2-7*00(222)		537|552|574|0|15||75.0		21|39|67|24|42||90.0												TGCGCCAGCAGCCAAACTACGCAATCCTACGAGCAGTACTTC	36								CASSQTTQSYEQYF		:::::::::0:-2:15:::::24:-1:42:::	TLML_26_	RNA
7091	CLONES_TRB17_02_TLML-019--BL_TCR-J_D_TCR-V_cDNA_31_TCCGTCTA_merged_170000.txt	10286	2	5.13822e-05	TGCGCCAGCAGCGGGGGTTTTCCCTCCTACGAGCAGTACTTC	EEEEEEEEEEEEEEEEEEEEEEEEEEEEEEEEEEEEEEEEEE	TRBV5-1*00(215)	TRBD1*00(25)	TRBJ2-7*00(235)		554|566|590|0|12||60.0	18|23|36|12|17||25.0	20|39|67|23|42||95.0												TGCGCCAGCAGCGGGGGTTTTCCCTCCTACGAGCAGTACTTC	36								CASSGGFPSYEQYF		:::::::::0:-4:12:12:-6:-1:17:23:0:42:::	TLML_26_	RNA
7092	CLONES_TRB17_02_TLML-019--BL_TCR-J_D_TCR-V_cDNA_31_TCCGTCTA_merged_170000.txt	10287	2	5.13822e-05	TGCGCCAGCAGCACGACCACGACGTGGGAGACCCAGTACTTC	EEEEEEEEEEEEEEEEEEEEEEEEEEEEEEEEEEEEEEEEEE	TRBV5-1*00(165)		TRBJ2-5*00(215)		554|566|590|0|12||60.0		25|40|68|27|42||75.0												TGCGCCAGCAGCACGACCACGACGTGGGAGACCCAGTACTTC	36								CASSTTTTWETQYF		:::::::::0:-4:12:::::27:-5:42:::	TLML_26_	RNA
7093	CLONES_TRB17_02_TLML-019--BL_TCR-J_D_TCR-V_cDNA_31_TCCGTCTA_merged_170000.txt	10288	2	5.13822e-05	TGCGCCAGCAGCAACCAGGACAGGGTAGGCGAGCAGTACTTC	EEEEEEEEEEEEEEEEEEEEEEEEEEEEEEEEEEEEEEEEEE	TRBV5-1*00(136)	TRBD1*00(40)	TRBJ2-7*00(205)		554|566|590|0|12||60.0	13|21|36|17|25||40.0	26|39|67|29|42||65.0												TGCGCCAGCAGCAACCAGGACAGGGTAGGCGAGCAGTACTTC	36								CASSNQDRVGEQYF		:::::::::0:-4:12:17:-1:-3:25:29:-6:42:::	TLML_26_	RNA
7094	CLONES_TRB17_02_TLML-019--BL_TCR-J_D_TCR-V_cDNA_31_TCCGTCTA_merged_170000.txt	10289	2	5.13822e-05	TGCGCCAGCAGAAAGGCGGGGGGACCTGGCGAGCAGTACTTC	EEEEEEEEEEEEEEEEEEEEEEEEEEEEEEEEEEEEEEEEEE	TRBV4-1*00(588.5)	TRBD1*00(25),TRBD2*00(25)	TRBJ2-7*00(205)		537|548|574|0|11||55.0	12|17|36|20|25||25.0;16|21|48|20|25||25.0	26|39|67|29|42||65.0												TGCGCCAGCAGAAAGGCGGGGGGACCTGGCGAGCAGTACTTC	36								CASRKAGGPGEQYF		:::::::::0:-6:11:20:0:-7:25:29:-6:42:::	TLML_26_	RNA
7095	CLONES_TRB17_02_TLML-019--BL_TCR-J_D_TCR-V_cDNA_31_TCCGTCTA_merged_170000.txt	10295	2	5.13822e-05	TGCAGTGCTTTAGGACAGGTCGGAGTGGATACGCAGTATTTT	EEEEEEEEEEEEEEEEEEEEEEEEEEEEEEEEEEEEEEEEEE	TRBV20-1*00(440)	TRBD1*00(35)	TRBJ2-3*00(215)		759|768|793|0|9||45.0	13|20|36|12|19||35.0	26|41|69|27|42||75.0												TGCAGTGCTTTAGGACAGGTCGGAGTGGATACGCAGTATTTT	36								CSALGQVGVDTQYF		:::::::::0:-5:9:12:-1:-4:19:27:-6:42:::	TLML_26_	RNA
7096	CLONES_TRB17_02_TLML-019--BL_TCR-J_D_TCR-V_cDNA_31_TCCGTCTA_merged_170000.txt	10296	2	5.13822e-05	TGCAGTGCTCCCCTCAGGGGAGCGGACACTGAAGCTTTCTTT	EEEEEEEEEEEEEEEEEEEEEEEEEEEEEEEEEEEEEEEEEE	TRBV20-1*00(540)	TRBD1*00(30)	TRBJ1-1*00(225)		759|768|793|0|9||45.0	16|22|36|14|20||30.0	23|40|68|25|42||85.0												TGCAGTGCTCCCCTCAGGGGAGCGGACACTGAAGCTTTCTTT	36								CSAPLRGADTEAFF		:::::::::0:-5:9:14:-4:-2:20:25:-3:42:::	TLML_26_	RNA
7097	CLONES_TRB17_02_TLML-019--BL_TCR-J_D_TCR-V_cDNA_31_TCCGTCTA_merged_170000.txt	10297	2	5.13822e-05	TGCAGTGCTCCCCCTTGGGGCAGCAATCAGCCCCAGCATTTT	EEEEEEEEEEEEEEEEEEEEEEEEEEEEEEEEEEEEEEEEEE	TRBV20-1*00(570)	TRBD1*00(30)	TRBJ1-5*00(237)		759|768|793|0|9||45.0	1|7|36|9|15||30.0	21|42|70|21|42||105.0												TGCAGTGCTCCCCCTTGGGGCAGCAATCAGCCCCAGCATTTT	36								CSAPPWGSNQPQHF		:::::::::0:-5:9:9:11:-17:15:21:-1:42:::	TLML_26_	RNA
7098	CLONES_TRB17_02_TLML-019--BL_TCR-J_D_TCR-V_cDNA_31_TCCGTCTA_merged_170000.txt	10298	2	5.13822e-05	TGCAGTGCTCCGGAGGGAGCGGGTTACTACGAGCAGTACTTC	EEEEEEEEEEEEEEEEEEEEEEEEEEEEEEEAEEEEEEEEEE	TRBV20-1*00(470)	TRBD2*00(30)	TRBJ2-7*00(220)		759|768|793|0|9||45.0	22|28|48|17|23||30.0	23|39|67|26|42||80.0												TGCAGTGCTCCGGAGGGAGCGGGTTACTACGAGCAGTACTTC	32								CSAPEGAGYYEQYF		:::::::::0:-5:9:17:-6:-4:23:26:-3:42:::	TLML_26_	RNA
7099	CLONES_TRB17_02_TLML-019--BL_TCR-J_D_TCR-V_cDNA_31_TCCGTCTA_merged_170000.txt	10299	2	5.13822e-05	TGCAGTGCTCGCCCTCGCCCGGGCACAGATACGCAGTATTTT	EEEEEEEEEEEEEEEEEEEEEEEEEEEEEEEEEEEEEEEEEE	TRBV20-1*00(1027)	TRBD2*00(30)	TRBJ2-3*00(240)		759|768|793|0|9||45.0	31|37|48|10|16||30.0	21|41|69|22|42||100.0												TGCAGTGCTCGCCCTCGCCCGGGCACAGATACGCAGTATTTT	36								CSARPRPGTDTQYF		:::::::::0:-5:9:10:-15:5:16:22:-1:42:::	TLML_26_	RNA
7100	CLONES_TRB17_02_TLML-019--BL_TCR-J_D_TCR-V_cDNA_31_TCCGTCTA_merged_170000.txt	10300	2	5.13822e-05	TGCAGTGCTCAACCTGGCGGGGGTCCCTACGAGCAGTACTTC	EEEEEEEEEEEEEEEEEEEEEEEEEEEEEEEEEEEEEEEEEE	TRBV20-1*00(88)	TRBD1*00(25),TRBD2*00(25)	TRBJ2-7*00(225)		759|768|793|0|9||45.0	18|23|36|18|23||25.0;23|28|48|16|21||25.0	22|39|67|25|42||85.0												TGCAGTGCTCAACCTGGCGGGGGTCCCTACGAGCAGTACTTC	36								CSAQPGGGPYEQYF		:::::::::0:-5:9:18:-6:-1:23:25:-2:42:::	TLML_26_	RNA
7101	CLONES_TRB17_02_TLML-019--BL_TCR-J_D_TCR-V_cDNA_31_TCCGTCTA_merged_170000.txt	10301	2	5.13822e-05	TGCAGTGCTATAAAGACAGATAGCAATCAGCCCCAGCATTTT	EEEEEEEEEEEEEEEEEEEEEEEEEEEEEEEEEEEEEEEEEE	TRBV20-1*00(90)	TRBD1*00(25)	TRBJ1-5*00(247)		759|769|793|0|10||50.0	14|19|36|14|19||25.0	19|42|70|19|42||115.0												TGCAGTGCTATAAAGACAGATAGCAATCAGCCCCAGCATTTT	36								CSAIKTDSNQPQHF		:::::::::0:-4:10:14:-2:-5:19:19:1:42:::	TLML_26_	RNA
7102	CLONES_TRB17_02_TLML-019--BL_TCR-J_D_TCR-V_cDNA_31_TCCGTCTA_merged_170000.txt	10302	2	5.13822e-05	TGCAGTGCTACAAACAGGGGGCAACGAGAGACCCAGTACTTC	EEEEEEEEEEEEEEEEEEEEEEEEEEEEEEEEEEEEEEEEEE	TRBV20-1*00(404)	TRBD1*00(45)	TRBJ2-5*00(220)		759|769|793|0|10||50.0	15|24|36|13|22||45.0	24|40|68|26|42||80.0												TGCAGTGCTACAAACAGGGGGCAACGAGAGACCCAGTACTTC	36								CSATNRGQRETQYF		:::::::::0:-4:10:13:-3:0:22:26:-4:42:::	TLML_26_	RNA
7103	CLONES_TRB17_02_TLML-019--BL_TCR-J_D_TCR-V_cDNA_31_TCCGTCTA_merged_170000.txt	10303	2	5.13822e-05	TGCAGTGCTAGTTCCGGGACAGGGGGTGAAAAACTGTTTTTT	EEEEEEEEEEEEEEEEEEEEEEEEEEEEEEEEEEEEEEEEEE	TRBV20-1*00(530)	TRBD1*00(65)	TRBJ1-4*00(220)		759|770|793|0|11||55.0	10|23|36|13|26||65.0	27|43|71|26|42||80.0												TGCAGTGCTAGTTCCGGGACAGGGGGTGAAAAACTGTTTTTT	36								CSASSGTGGEKLFF		:::::::::0:-3:11:13:2:-1:26:26:-7:42:::	TLML_26_	RNA
7104	CLONES_TRB17_02_TLML-019--BL_TCR-J_D_TCR-V_cDNA_31_TCCGTCTA_merged_170000.txt	10304	2	5.13822e-05	TGCAGTGCTAGTGGCGGCAGCCCCCAAGAGACCCAGTACTTC	EEEEEEEEEEEEEEEEEEEEEEEEEEEEEEEEEEEEEEEEEE	TRBV20-1*00(535)		TRBJ2-5*00(170)		759|770|793|0|11||55.0		21|40|68|23|42||95.0												TGCAGTGCTAGTGGCGGCAGCCCCCAAGAGACCCAGTACTTC	36								CSASGGSPQETQYF		:::::::::0:-3:11:::::23:-1:42:::	TLML_26_	RNA
7105	CLONES_TRB17_02_TLML-019--BL_TCR-J_D_TCR-V_cDNA_31_TCCGTCTA_merged_170000.txt	10305	2	5.13822e-05	TGCAGTGCTAGTAGCGCCGGCGGGCGGGAGACCCAGTACTTC	EEEEEEEEEEEEEEEEEEEEEEEEEEEEEEEEEEEEEEEEEE	TRBV20-1*00(264)	TRBD1*00(25),TRBD2*00(25)	TRBJ2-5*00(215)		759|770|793|0|11||55.0	20|25|36|21|26||25.0;21|26|48|11|16||25.0	25|40|68|27|42||75.0												TGCAGTGCTAGTAGCGCCGGCGGGCGGGAGACCCAGTACTTC	36								CSASSAGGRETQYF		:::::::::0:-3:11:21:-8:1:26:27:-5:42:::	TLML_26_	RNA
7106	CLONES_TRB17_02_TLML-019--BL_TCR-J_D_TCR-V_cDNA_31_TCCGTCTA_merged_170000.txt	10306	2	5.13822e-05	TGCAGTGCTAGCTCAGGGGCCGTCAATCAGCCCCAGCATTTT	EEEEEEEEEEEEEEEEEEEEEEEEEEEEEEEEEEEEEE????	TRBV20-1*00(612)	TRBD1*00(30)	TRBJ1-5*00(155)		759|770|793|0|11||55.0	16|22|36|13|19||30.0	23|42|70|23|42||95.0												TGCAGTGCTAGCTCAGGGGCCGTCAATCAGCCCCAGCATTTT	30								CSASSGAVNQPQHF		:::::::::0:-3:11:13:-4:-2:19:23:-3:42:::	TLML_26_	RNA
7107	CLONES_TRB17_02_TLML-019--BL_TCR-J_D_TCR-V_cDNA_31_TCCGTCTA_merged_170000.txt	10307	2	5.13822e-05	TGCAGTGCTAGACAGGGGGCAATACGAGGTGAGCAGTTCTTC	EEEEEEEEEEEEEEEEEEEEEEEEEEEEEEEEEEEEEEEEEE	TRBV20-1*00(540)	TRBD1*00(40)	TRBJ2-1*00(205)		759|771|793|0|12||60.0	16|24|36|12|20||40.0	29|42|70|29|42||65.0												TGCAGTGCTAGACAGGGGGCAATACGAGGTGAGCAGTTCTTC	36								CSARQGAIRGEQFF		:::::::::0:-2:12:12:-4:0:20:29:-9:42:::	TLML_26_	RNA
7108	CLONES_TRB17_02_TLML-019--BL_TCR-J_D_TCR-V_cDNA_31_TCCGTCTA_merged_170000.txt	10308	2	5.13822e-05	TGCAGTGCTAGAGTGTCGGGGCTCGACAATGAGCAGTTCTTC	EEEEEEEEEEEEEEEEEEEEEEEEEEEEEEEEEEEEEEEEEE	TRBV20-1*00(340)	TRBD1*00(25)	TRBJ2-1*00(225)		759|772|793|0|13||65.0	19|24|36|17|22||25.0	25|42|70|25|42||85.0												TGCAGTGCTAGAGTGTCGGGGCTCGACAATGAGCAGTTCTTC	36								CSARVSGLDNEQFF		:::::::::0:-1:13:17:-7:0:22:25:-5:42:::	TLML_26_	RNA
7109	CLONES_TRB17_02_TLML-019--BL_TCR-J_D_TCR-V_cDNA_31_TCCGTCTA_merged_170000.txt	10309	2	5.13822e-05	TGCAGTGCTAGAGCCTTCTCTGGGGCCAACGTCCTGACTTTC	EEEEEEEEEEEEEEEEEEEEEEEEEEEEEEEEEEEEEEEEEE	TRBV20-1*00(340)		TRBJ2-6*00(265)		759|772|793|0|13||65.0		20|45|73|17|42||125.0												TGCAGTGCTAGAGCCTTCTCTGGGGCCAACGTCCTGACTTTC	36								CSARAFSGANVLTF		:::::::::0:-1:13:::::17:0:42:::	TLML_26_	RNA
7110	CLONES_TRB17_02_TLML-019--BL_TCR-J_D_TCR-V_cDNA_31_TCCGTCTA_merged_170000.txt	10310	2	5.13822e-05	TGCAGTGCTAGAGATCCCGGCCTTTGGGACACCATATATTTT	EEEEEEEEEEEEEEEEEEEEEEEEEEEEEEEEEEEEEEEEEE	TRBV20-1*00(495)		TRBJ1-3*00(210)		759|775|793|0|16||80.0		28|42|70|28|42||70.0												TGCAGTGCTAGAGATCCCGGCCTTTGGGACACCATATATTTT	36								CSARDPGLWDTIYF		:::::::::0:2:16:::::28:-8:42:::	TLML_26_	RNA
7111	CLONES_TRB17_02_TLML-019--BL_TCR-J_D_TCR-V_cDNA_31_TCCGTCTA_merged_170000.txt	10311	2	5.13822e-05	TGCAGTGCTAGAGAGGAGGGATCGACGAATGAGCAGTTCTTC	EEEEEEEEEEEEEEEEEEEEEEEEEEEEEEEEEEEEEEEEEE	TRBV20-1*00(909)	TRBD2*00(30)	TRBJ2-1*00(189)		759|773|793|0|14||70.0	26|32|48|14|20||30.0	27|42|70|27|42||75.0												TGCAGTGCTAGAGAGGAGGGATCGACGAATGAGCAGTTCTTC	36								CSAREEGSTNEQFF		:::::::::0:0:14:14:-10:0:20:27:-7:42:::	TLML_26_	RNA
7112	CLONES_TRB17_02_TLML-019--BL_TCR-J_D_TCR-V_cDNA_31_TCCGTCTA_merged_170000.txt	10312	2	5.13822e-05	TGCAGTGCCCTGGACAGGGGATATAACTATGGCTACACCTTC	EEEEEEEEEEEEEEEEEEEEEEEEEEEEEEEEEEEEEEEEEA	TRBV20-1*00(400)	TRBD1*00(45)	TRBJ1-2*00(235)		759|767|793|0|8||40.0	13|22|36|11|20||45.0	21|40|68|23|42||95.0												TGCAGTGCCCTGGACAGGGGATATAACTATGGCTACACCTTC	32								CSALDRGYNYGYTF		:::::::::0:-6:8:11:-1:-2:20:23:-1:42:::	TLML_26_	RNA
7113	CLONES_TRB17_02_TLML-019--BL_TCR-J_D_TCR-V_cDNA_31_TCCGTCTA_merged_170000.txt	10313	2	5.13822e-05	TGCAGTGCCCCGGGAGCGGGGGTAAACAATGAGCAGTTCTTC	EEEEEEEEEEEEEEEEEEEEEEEEEEEEEEEEEEEEEEEEEE	TRBV20-1*00(640)	TRBD1*00(38),TRBD2*00(35)	TRBJ2-1*00(225)		759|767|793|0|8||40.0	9|23|36|8|22|SC16GSA17C|38.0;13|20|48|8|15||35.0	25|42|70|25|42||85.0												TGCAGTGCCCCGGGAGCGGGGGTAAACAATGAGCAGTTCTTC	36								CSAPGAGVNNEQFF		:::::::::0:-6:8:8:3:-1:22:25:-5:42:::	TLML_26_	RNA
7114	CLONES_TRB17_02_TLML-019--BL_TCR-J_D_TCR-V_cDNA_31_TCCGTCTA_merged_170000.txt	10314	2	5.13822e-05	TGCAGTGCCCAATCCCGACACCAGAACACTGAAGCTTTCTTT	EEEEEEEEEEEEEEEEEEEEEEEEEEEEEEEEEEEEEEEEEE	TRBV20-1*00(702)	TRBD1*00(25),TRBD2*00(25)	TRBJ1-1*00(235)		759|767|793|0|8||40.0	8|13|36|12|17||25.0;3|8|48|12|17||25.0	21|40|68|23|42||95.0												TGCAGTGCCCAATCCCGACACCAGAACACTGAAGCTTTCTTT	36								CSAQSRHQNTEAFF		:::::::::0:-6:8:12:4:-11:17:23:-1:42:::	TLML_26_	RNA
7115	CLONES_TRB17_02_TLML-019--BL_TCR-J_D_TCR-V_cDNA_31_TCCGTCTA_merged_170000.txt	10315	2	5.13822e-05	TGCAGTGCCAAAGCGGGGGGTAGCACAGATACGCAGTATTTT	EEEEEEEEEEEEEEEEEEEEEEEEEEEEEEEEEEEEEEEEEE	TRBV20-1*00(110)	TRBD2*00(30)	TRBJ2-3*00(250)		759|767|793|0|8||40.0	22|28|48|11|17||30.0	19|41|69|20|42||110.0												TGCAGTGCCAAAGCGGGGGGTAGCACAGATACGCAGTATTTT	36								CSAKAGGSTDTQYF		:::::::::0:-6:8:11:-6:-4:17:20:1:42:::	TLML_26_	RNA
7116	CLONES_TRB17_02_TLML-019--BL_TCR-J_D_TCR-V_cDNA_31_TCCGTCTA_merged_170000.txt	10316	2	5.13822e-05	TGCAGTGCGCTCCTTGGGGGCGCCGATCAGCCCCAGCATTTT	EEEEEEEEEEEEEEEEEEEEEEEEEEEEEEEEEEEEEEEEEE	TRBV20-1*00(145)	TRBD1*00(45)	TRBJ1-5*00(217)		759|767|793|0|8||40.0	18|27|36|15|24||45.0	25|42|70|25|42||85.0												TGCAGTGCGCTCCTTGGGGGCGCCGATCAGCCCCAGCATTTT	36								CSALLGGADQPQHF		:::::::::0:-6:8:15:-6:3:24:25:-5:42:::	TLML_26_	RNA
7117	CLONES_TRB17_02_TLML-019--BL_TCR-J_D_TCR-V_cDNA_31_TCCGTCTA_merged_170000.txt	10317	2	5.13822e-05	TGCAGTGCACCGGCGGGCCCGGGCACAGATACGCAGTATTTT	EEEEEEEEEEEEEEEEEEEEEEEEEEEEEEEEEEEEEEEEEE	TRBV20-1*00(340)	TRBD2*00(30)	TRBJ2-3*00(240)		759|767|793|0|8||40.0	29|35|48|14|20||30.0	21|41|69|22|42||100.0												TGCAGTGCACCGGCGGGCCCGGGCACAGATACGCAGTATTTT	36								CSAPAGPGTDTQYF		:::::::::0:-6:8:14:-13:3:20:22:-1:42:::	TLML_26_	RNA
7118	CLONES_TRB17_02_TLML-019--BL_TCR-J_D_TCR-V_cDNA_31_TCCGTCTA_merged_170000.txt	10318	2	5.13822e-05	TGCAGTGCAACCCGTCGGGGGGCGGGTCAGCCCCAGCATTTT	EEEEEEEEEEEEEEEEEEEEEEEEEEEEEEEEEEEEEEEEEE	TRBV20-1*00(110)	TRBD1*00(35)	TRBJ1-5*00(309)		759|767|793|0|8||40.0	18|25|36|17|24||35.0	26|42|70|26|42||80.0												TGCAGTGCAACCCGTCGGGGGGCGGGTCAGCCCCAGCATTTT	36								CSATRRGAGQPQHF		:::::::::0:-6:8:17:-6:1:24:26:-6:42:::	TLML_26_	RNA
7119	CLONES_TRB17_02_TLML-019--BL_TCR-J_D_TCR-V_cDNA_31_TCCGTCTA_merged_170000.txt	10319	2	5.13822e-05	TGCAGTGGTACACGGGGCTCCCAGCCCTACGAGCAGTACTTC	EEEEEEEEEEEEEEEEEEEEEEEEEEEEEEEEEEEEEEEEEE	TRBV20-1*00(105)	TRBD1*00(33)	TRBJ2-7*00(225)		759|766|793|0|7||35.0	15|28|36|9|22|SG18CSG24T|33.0	22|39|67|25|42||85.0												TGCAGTGGTACACGGGGCTCCCAGCCCTACGAGCAGTACTTC	36								CSGTRGSQPYEQYF		:::::::::0:-7:7:9:-3:4:22:25:-2:42:::	TLML_26_	RNA
7120	CLONES_TRB17_02_TLML-019--BL_TCR-J_D_TCR-V_cDNA_31_TCCGTCTA_merged_170000.txt	10320	2	5.13822e-05	TGCAGTGGGAGGGGCATTGAAGTGAACACTGAAGCTTTCTTT	EEEEEEEEEEEEEEEEEEEEEEEEEEEEEEEEEEEEEEEEEE	TRBV20-1*00(515)	TRBD2*00(30)	TRBJ1-1*00(240)		759|766|793|0|7||35.0	26|32|48|7|13||30.0	20|40|68|22|42||100.0												TGCAGTGGGAGGGGCATTGAAGTGAACACTGAAGCTTTCTTT	36								CSGRGIEVNTEAFF		:::::::::0:-7:7:7:-10:0:13:22:0:42:::	TLML_26_	RNA
7121	CLONES_TRB17_02_TLML-019--BL_TCR-J_D_TCR-V_cDNA_31_TCCGTCTA_merged_170000.txt	10321	2	5.13822e-05	TGCAGCGTTCAAAGGGTTTATAGCAATCAGCCCCAGCATTTT	EEEEEEEEEEEEEEEEEEEEEEEEEEEEEEEEEEEEEEEEEE	TRBV29-1*00(305)		TRBJ1-5*00(260)		700|709|734|0|9||45.0		18|42|70|18|42||120.0												TGCAGCGTTCAAAGGGTTTATAGCAATCAGCCCCAGCATTTT	36								CSVQRVYSNQPQHF		:::::::::0:-5:9:::::18:2:42:::	TLML_26_	RNA
7122	CLONES_TRB17_02_TLML-019--BL_TCR-J_D_TCR-V_cDNA_31_TCCGTCTA_merged_170000.txt	10322	2	5.13822e-05	TGCAGCGTTGTACCCGACGGGACCAACTATGGCTACACCTTC	EEEEEEEEEEEEEEEEEEEEEEEEEEEEEEEEEEEEEEEEEE	TRBV29-1*00(310)	TRBD1*00(30),TRBD2*00(30)	TRBJ1-2*00(222)		700|710|734|0|10||50.0	11|17|36|17|23||30.0;15|21|48|17|23||30.0	22|40|68|24|42||90.0												TGCAGCGTTGTACCCGACGGGACCAACTATGGCTACACCTTC	36								CSVVPDGTNYGYTF		:::::::::0:-4:10:17:1:-7:23:24:-2:42:::	TLML_26_	RNA
7123	CLONES_TRB17_02_TLML-019--BL_TCR-J_D_TCR-V_cDNA_31_TCCGTCTA_merged_170000.txt	10323	2	5.13822e-05	TGCAGCGTTGTAAGAAACCGCGGGGGGCAGACCCAGTACTTC	EEEEEEEEEEEEEEEEEEEEEEEEEEEEEEEEEEEEEEEEEE	TRBV29-1*00(385)	TRBD1*00(30)	TRBJ2-5*00(210)		700|710|734|0|10||50.0	18|24|36|22|28||30.0	26|40|68|28|42||70.0												TGCAGCGTTGTAAGAAACCGCGGGGGGCAGACCCAGTACTTC	36								CSVVRNRGGQTQYF		:::::::::0:-4:10:22:-6:0:28:28:-6:42:::	TLML_26_	RNA
7124	CLONES_TRB17_02_TLML-019--BL_TCR-J_D_TCR-V_cDNA_31_TCCGTCTA_merged_170000.txt	10324	2	5.13822e-05	TGCAGCGTTGCCGGGACTAGCGGGGGAAATGAGCAGTTCTTC	EEEEEEEEEEEEEEEEEEEEEEEEEEEEEEEEEEEEEEEEEE	TRBV29-1*00(357)	TRBD2*00(70)	TRBJ2-1*00(215)		700|710|734|0|10||50.0	14|28|48|10|24||70.0	27|42|70|27|42||75.0												TGCAGCGTTGCCGGGACTAGCGGGGGAAATGAGCAGTTCTTC	36								CSVAGTSGGNEQFF		:::::::::0:-4:10:10:2:-4:24:27:-7:42:::	TLML_26_	RNA
7125	CLONES_TRB17_02_TLML-019--BL_TCR-J_D_TCR-V_cDNA_31_TCCGTCTA_merged_170000.txt	10325	2	5.13822e-05	TGCAGCGTTGAACAGGATGTCTATAATTCACCCCTCCACTTT	EEEEEEEEEEEEEEEEEEEEEEEEEEEEEEEEEEEEEEEEEE	TRBV29-1*00(415)		TRBJ1-6*00(250)		700|712|734|0|12||60.0		23|45|73|20|42||110.0												TGCAGCGTTGAACAGGATGTCTATAATTCACCCCTCCACTTT	36								CSVEQDVYNSPLHF		:::::::::0:-2:12:::::20:-3:42:::	TLML_26_	RNA
7126	CLONES_TRB17_02_TLML-019--BL_TCR-J_D_TCR-V_cDNA_31_TCCGTCTA_merged_170000.txt	10326	2	5.13822e-05	TGCAGCGTTGAAGGTCTTGAGAGGGTAAATGAGCAGTTCTTC	EEEEEEEEEEEEEEEEEEEEEEEEEEEEEEEAEEEEEEEEEE	TRBV29-1*00(431.5)	TRBD2*00(25)	TRBJ2-1*00(282.5)		700|718|734|0|18|SA713G|74.0	27|32|48|20|25||25.0	27|42|70|27|42||75.0												TGCAGCGTTGAAGGTCTTGAGAGGGTAAATGAGCAGTTCTTC	32								CSVEGLERVNEQFF		:::::::::0:4:18:20:-11:0:25:27:-7:42:::	TLML_26_	RNA
7127	CLONES_TRB17_02_TLML-019--BL_TCR-J_D_TCR-V_cDNA_31_TCCGTCTA_merged_170000.txt	10327	2	5.13822e-05	TGCAGCGTTGAAGATTGGGGGGAGGCGTACGAGCAGTACTTC	EEEEEEEEEEEEEEEEEEEEEEEEEEEEEEEEEEEEEEEEEE	TRBV29-1*00(460)	TRBD2*00(30)	TRBJ2-7*00(215)		700|715|734|0|15||75.0	25|31|48|19|25||30.0	24|39|67|27|42||75.0												TGCAGCGTTGAAGATTGGGGGGAGGCGTACGAGCAGTACTTC	36								CSVEDWGEAYEQYF		:::::::::0:1:15:19:-9:-1:25:27:-4:42:::	TLML_26_	RNA
7128	CLONES_TRB17_02_TLML-019--BL_TCR-J_D_TCR-V_cDNA_31_TCCGTCTA_merged_170000.txt	10328	2	5.13822e-05	TGCAGCGTTGAAGACTCTCCGGGACACTACGAGCAGTACTTC	EEEEEEEEEEEEEEEEEEEEEEEEEEEEEEEEEEEEEEEEEE	TRBV29-1*00(375)	TRBD1*00(40),TRBD2*00(35)	TRBJ2-7*00(220)		700|714|734|0|14||70.0	10|18|36|18|26||40.0;14|21|48|18|25||35.0	23|39|67|26|42||80.0												TGCAGCGTTGAAGACTCTCCGGGACACTACGAGCAGTACTTC	36								CSVEDSPGHYEQYF		:::::::::0:0:14:18:2:-6:26:26:-3:42:::	TLML_26_	RNA
7129	CLONES_TRB17_02_TLML-019--BL_TCR-J_D_TCR-V_cDNA_31_TCCGTCTA_merged_170000.txt	10329	2	5.13822e-05	TGCAGCGTTGAAACGGGAACGAACACCGGGGAGCTGTTTTTT	EEEEEEEEEEEEEEEEEEEEEEEEEEEEEEEEEEAEEEEEEE	TRBV29-1*00(105)	TRBD1*00(25),TRBD2*00(25)	TRBJ2-2*00(255)		700|712|734|0|12||60.0	11|16|36|13|18||25.0;15|20|48|13|18||25.0	20|43|71|19|42||115.0												TGCAGCGTTGAAACGGGAACGAACACCGGGGAGCTGTTTTTT	32								CSVETGTNTGELFF		:::::::::0:-2:12:13:1:-8:18:19:0:42:::	TLML_26_	RNA
7130	CLONES_TRB17_02_TLML-019--BL_TCR-J_D_TCR-V_cDNA_31_TCCGTCTA_merged_170000.txt	10330	2	5.13822e-05	TGCAGCGTTATTGATTACAGGGGTACAGAGACCCAGTACTTC	EEEEEEEEEEEEEEEEEEEEEEEEEEEEEEEEEEEEEEEEEE	TRBV29-1*00(329)	TRBD1*00(35)	TRBJ2-5*00(220)		700|709|734|0|9||45.0	15|22|36|16|23||35.0	24|40|68|26|42||80.0												TGCAGCGTTATTGATTACAGGGGTACAGAGACCCAGTACTTC	36								CSVIDYRGTETQYF		:::::::::0:-5:9:16:-3:-2:23:26:-4:42:::	TLML_26_	RNA
7131	CLONES_TRB17_02_TLML-019--BL_TCR-J_D_TCR-V_cDNA_31_TCCGTCTA_merged_170000.txt	10331	2	5.13822e-05	TGCAGCGTCGGAGCCGGGGCGGCATCCTACGAGCAGTACTTC	EEEEAEEAEEEEEEEEEEEEEEEEEEEEEEEEEEEEEEEEEE	TRBV29-1*00(215)	TRBD1*00(30)	TRBJ2-7*00(230)		700|708|734|0|8||40.0	19|25|36|15|21||30.0	21|39|67|24|42||90.0												TGCAGCGTCGGAGCCGGGGCGGCATCCTACGAGCAGTACTTC	32								CSVGAGAASYEQYF		:::::::::0:-6:8:15:-7:1:21:24:-1:42:::	TLML_26_	RNA
7132	CLONES_TRB17_02_TLML-019--BL_TCR-J_D_TCR-V_cDNA_31_TCCGTCTA_merged_170000.txt	10332	2	5.13822e-05	TGCAGCGTGGGGACAGGGCCGGGCGATGAAAAACTGTTTTTT	EEEEEEEEEEEEEEEEEEEEEEEEEEEEEEEEEEEEEEEEEE	TRBV29-1*00(155)	TRBD1*00(45)	TRBJ1-4*00(225)		700|708|734|0|8||40.0	12|21|36|9|18||45.0	26|43|71|25|42||85.0												TGCAGCGTGGGGACAGGGCCGGGCGATGAAAAACTGTTTTTT	36								CSVGTGPGDEKLFF		:::::::::0:-6:8:9:0:-3:18:25:-6:42:::	TLML_26_	RNA
7133	CLONES_TRB17_02_TLML-019--BL_TCR-J_D_TCR-V_cDNA_31_TCCGTCTA_merged_170000.txt	10333	2	5.13822e-05	TGCAGCGCGGGACCCGCAGGGCCCGGGGATGAGCAGTTCTTC	EEEEEEEEEEEEEEEEEEEEEEEEEEEEEEEEEEEEEEEEEE	TRBV29-1*00(592)	TRBD2*00(35),TRBD1*00(30)	TRBJ2-1*00(150)		700|707|734|0|7||35.0	28|35|48|17|24||35.0;9|15|36|21|27||30.0	28|42|70|28|42||70.0												TGCAGCGCGGGACCCGCAGGGCCCGGGGATGAGCAGTTCTTC	36								CSAGPAGPGDEQFF		:::::::::0:-7:7:17:-12:3:24:28:-8:42:::	TLML_26_	RNA
7134	CLONES_TRB17_02_TLML-019--BL_TCR-J_D_TCR-V_cDNA_31_TCCGTCTA_merged_170000.txt	10352	2	5.13822e-05	TGTGCCAGCAGTTTGCTCGGGTGAACACTGAAGCTTTCTTT	EEEAEEEEEEEEEEEEEEEEEEEEEEEEEEEEEEEAEEEEE	TRBV28*00(914.5)		TRBJ1-1*00(133.5)		564|578|601|0|14||70.0		20|40|68|21|41||100.0												TGTGCCAGCAGTTTGCTCGGGTGAACACTGAAGCTTTCTTT	32								CASSLLG_NTEAFF		:::::::::0:-3:14:::::21:0:41:::	TLML_26_	RNA
7135	CLONES_TRB17_02_TLML-019--BL_TCR-J_D_TCR-V_cDNA_31_TCCGTCTA_merged_170000.txt	10353	2	5.13822e-05	TGTGCCAGCAGCACTTAAGGCGGGGGGAGACCCAGTACTTC	EEEEEEEEE6EEEEEEEEEEEEEEEEEEEEEEEEEEEEEEE	TRBV21-1*00(165)	TRBD1*00(25),TRBD2*00(25)	TRBJ2-5*00(215)		544|557|581|0|13||65.0	18|23|36|21|26||25.0;23|28|48|19|24||25.0	25|40|68|26|41||75.0												TGTGCCAGCAGCACTTAAGGCGGGGGGAGACCCAGTACTTC	21								CASST*G_GETQYF		:::::::::0:-4:13:21:-6:-1:26:26:-5:41:::	TLML_26_	RNA
7136	CLONES_TRB17_02_TLML-019--BL_TCR-J_D_TCR-V_cDNA_31_TCCGTCTA_merged_170000.txt	10358	2	5.13822e-05	TGCGCCAGCAGTCACGGACGGTCACAGAGACCCAGTACTTC	EEEEEEEEEEEEEEEEEEEEEEEEEEEEEEEEEEEEEEEEE	TRBV23-1*00(215)		TRBJ2-5*00(220)		580|594|617|0|14||70.0		24|40|68|25|41||80.0												TGCGCCAGCAGTCACGGACGGTCACAGAGACCCAGTACTTC	36								CASSHGR_TETQYF		:::::::::0:-3:14:::::25:-4:41:::	TLML_26_	RNA
7137	CLONES_TRB17_02_TLML-019--BL_TCR-J_D_TCR-V_cDNA_31_TCCGTCTA_merged_170000.txt	10359	2	5.13822e-05	TGCGCCAGCAGTCAACATCCGGGCGAGAGACCCAGTACTTC	EEEEEEEEEEEEEEEEEEEEEEEEEEEEEEEEEEEEEEEEE	TRBV23-1*00(195)	TRBD1*00(25),TRBD2*00(25)	TRBJ2-5*00(220)		580|595|617|0|15||75.0	10|15|36|18|23||25.0;14|19|48|18|23||25.0	24|40|68|25|41||80.0												TGCGCCAGCAGTCAACATCCGGGCGAGAGACCCAGTACTTC	36								CASSQHP_RETQYF		:::::::::0:-2:15:18:2:-9:23:25:-4:41:::	TLML_26_	RNA
7138	CLONES_TRB17_02_TLML-019--BL_TCR-J_D_TCR-V_cDNA_31_TCCGTCTA_merged_170000.txt	10365	2	5.13822e-05	TGTGCCCCCAAGGACAGGGCGTTTTTACGGCTACACCTTC	EEEEEEEEEEEEEEEEEEEEEEEEEEEEEEEEEEEEEEEE	TRBV7-3*00(310)	TRBD1*00(40)	TRBJ1-2*00(200)		540|546|577|0|6||30.0	13|21|36|11|19||40.0	28|40|68|28|40||60.0												TGTGCCCCCAAGGACAGGGCGTTTTTACGGCTACACCTTC	36								CAPKDRA_FYGYTF		:::::::::0:-11:6:11:-1:-3:19:28:-8:40:::	TLML_26_	RNA
7139	CLONES_TRB17_02_TLML-019--BL_TCR-J_D_TCR-V_cDNA_31_TCCGTCTA_merged_170000.txt	10373	2	5.13822e-05	TGCGCCTATAGAGCAAAGGAACACCGGGGAGCTGTTTTTT	EEEEEEEEEEEEEEEEEEEEEEEEEEEEEEEEEEEEEEEE	TRBV23-1*00(1090)		TRBJ2-2*00(250)		580|586|617|0|6||30.0		21|43|71|18|40||110.0												TGCGCCTATAGAGCAAAGGAACACCGGGGAGCTGTTTTTT	36								CAYRAKE_TGELFF		:::::::::0:-11:6:::::18:-1:40:::	TLML_26_	RNA
7140	CLONES_TRB17_02_TLML-019--BL_TCR-J_D_TCR-V_cDNA_31_TCCGTCTA_merged_170000.txt	10374	2	5.13822e-05	TGCGCCAGCAGTGAGTATATGGGATCAGCCCCAGCATTTT	EEEEEEEEEEEEEEEEEEEEEEEEEEEEEEEEEEEEEEEE	TRBV10-1*00(180),TRBV10-2*00(164)		TRBJ1-5*00(225)		533|549|570|0|16||80.0;533|549|570|0|16||80.0		25|42|70|23|40||85.0												TGCGCCAGCAGTGAGTATATGGGATCAGCCCCAGCATTTT	36								CASSEYM_DQPQHF		:::::::::0:-1:16:::::23:-5:40:::	TLML_26_	RNA
7141	CLONES_TRB17_02_TLML-019--BL_TCR-J_D_TCR-V_cDNA_31_TCCGTCTA_merged_170000.txt	10375	2	5.13822e-05	TGCAGTGCTAGGAAGGGGGCTCGGACAGCCCCAGCATTTT	EEEEEEEEEEEEEEEEEEEEEEEEEEEEEEEEEEEEEEEE	TRBV20-1*00(505)	TRBD1*00(35)	TRBJ1-5*00(215)		759|770|793|0|11||55.0	17|24|36|13|20||35.0	27|42|70|25|40||75.0												TGCAGTGCTAGGAAGGGGGCTCGGACAGCCCCAGCATTTT	36								CSARKGA_GQPQHF		:::::::::0:-3:11:13:-5:0:20:25:-7:40:::	TLML_26_	RNA
7142	CLONES_TRB17_02_TLML-019--BL_TCR-J_D_TCR-V_cDNA_31_TCCGTCTA_merged_170000.txt	10377	2	5.13822e-05	TGTGTCAGCAGCCAATGGTTGGGAGATACGCAGTATTTT	EEEEEEEEEEEEEEEEEEEEEEEEEEEEEEEEEEEEEAA	TRBV14*00(271)		TRBJ2-3*00(212)		516|531|553|0|15|SC520T|59.0		25|41|69|23|39||80.0												TGTGTCAGCAGCCAATGGTTGGGAGATACGCAGTATTTT	32								CVSSQWLGDTQYF		:::::::::0:-2:15:::::23:-5:39:::	TLML_26_	RNA
7143	CLONES_TRB17_02_TLML-019--BL_TCR-J_D_TCR-V_cDNA_31_TCCGTCTA_merged_170000.txt	10391	2	5.13822e-05	TGTGTAGCAAGTCGTGGGGCTGACACTGAAGCTTTCTTT	EEEEEEEEEEEEEEEEEEEEEEEEEEEEEEEEEEEEEEE	TRBV27*00(720)	TRBD1*00(25)	TRBJ1-1*00(225)		556|560|593|0|4||20.0	19|24|36|15|20||25.0	23|40|68|22|39||85.0												TGTGTAGCAAGTCGTGGGGCTGACACTGAAGCTTTCTTT	36								CVASRGADTEAFF		:::::::::0:-13:4:15:-7:0:20:22:-3:39:::	TLML_26_	RNA
7144	CLONES_TRB17_02_TLML-019--BL_TCR-J_D_TCR-V_cDNA_31_TCCGTCTA_merged_170000.txt	10443	2	5.13822e-05	TGTGCTAGTGCCCTTGGACAAGCCCACGAGCAGTACTTC	EEEEEEEEEEEEEEEEEEEEEEEEEEEEEEEEEEEEEEE	TRBV12-5*00(205)	TRBD1*00(25)	TRBJ2-7*00(210)		530|540|567|0|10||50.0	13|18|36|15|20||25.0	25|39|67|25|39||70.0												TGTGCTAGTGCCCTTGGACAAGCCCACGAGCAGTACTTC	36								CASALGQAHEQYF		:::::::::0:-7:10:15:-1:-6:20:25:-5:39:::	TLML_26_	RNA
7145	CLONES_TRB17_02_TLML-019--BL_TCR-J_D_TCR-V_cDNA_31_TCCGTCTA_merged_170000.txt	10444	2	5.13822e-05	TGTGCTAGTGGTTCCTCGGGCTCCTACGAGCAGTACTTC	EEEEEEEEEEEAEEEEEEEEEEEEEEEEEEEEEEEEEEE	TRBV12-5*00(1269)		TRBJ2-7*00(195)		530|543|567|0|13||65.0		19|39|67|19|39||100.0												TGTGCTAGTGGTTCCTCGGGCTCCTACGAGCAGTACTTC	32								CASGSSGSYEQYF		:::::::::0:-4:13:::::19:1:39:::	TLML_26_	RNA
7146	CLONES_TRB17_02_TLML-019--BL_TCR-J_D_TCR-V_cDNA_31_TCCGTCTA_merged_170000.txt	10445	2	5.13822e-05	TGTGCTAGCAGCTTCGGGCTCACAGATACGCAGTATTTT	EEEEEEEEEEEEEEEEEEEEEEEEEEEEEEEEEEEEEAE	TRBV7-2*00(529)		TRBJ2-3*00(235)		580|594|617|0|14|SC585T|54.0		22|41|69|20|39||95.0												TGTGCTAGCAGCTTCGGGCTCACAGATACGCAGTATTTT	32								CASSFGLTDTQYF		:::::::::0:-3:14:::::20:-2:39:::	TLML_26_	RNA
7147	CLONES_TRB17_02_TLML-019--BL_TCR-J_D_TCR-V_cDNA_31_TCCGTCTA_merged_170000.txt	10446	2	5.13822e-05	TGTGCTAGCAGCTTAATGGAAGGACACACCATATATTTT	EEEEEEEEEEEEEEEEEEEEEEEEEEEEEEEEEEEEEEE	TRBV7-7*00(95.5)		TRBJ1-3*00(166)		585|600|622|0|15|SC590T|59.0		24|42|70|21|39|SA27C|74.0												TGTGCTAGCAGCTTAATGGAAGGACACACCATATATTTT	36								CASSLMEGHTIYF		:::::::::0:-2:15:::::21:-4:39:::	TLML_26_	RNA
7148	CLONES_TRB17_02_TLML-019--BL_TCR-J_D_TCR-V_cDNA_31_TCCGTCTA_merged_170000.txt	10448	2	5.13822e-05	TGTGCCTCGGGCCCCGAGAACACAGATACGCAGTATTTT	EEEEEEEEEEEEEEEEEEEEEEEEEEEEEEEEEEEEEEE	TRBV19*00(285)	TRBD2*00(30)	TRBJ2-3*00(235)		559|565|596|0|6||30.0	29|35|48|8|14||30.0	22|41|69|20|39||95.0												TGTGCCTCGGGCCCCGAGAACACAGATACGCAGTATTTT	36								CASGPENTDTQYF		:::::::::0:-11:6:8:-13:3:14:20:-2:39:::	TLML_26_	RNA
7149	CLONES_TRB17_02_TLML-019--BL_TCR-J_D_TCR-V_cDNA_31_TCCGTCTA_merged_170000.txt	10449	2	5.13822e-05	TGTGCCTGGACTTCGCCCAAGACCGAGGGGCTGTTTTTT	EEEEEEEEEAEEEEEEEEEEEAEEEEEEEEEAEEEEEEE	TRBV30*00(429)	TRBD1*00(25),TRBD2*00(25)	TRBJ1-4*00(185)		787|797|821|0|10||50.0	17|22|36|25|30||25.0;27|32|48|24|29||25.0	34|43|71|30|39||45.0												TGTGCCTGGACTTCGCCCAAGACCGAGGGGCTGTTTTTT	32								CAWTSPKTEGLFF		:::::::::0:-4:10:25:-5:-2:30:30:-14:39:::	TLML_26_	RNA
7150	CLONES_TRB17_02_TLML-019--BL_TCR-J_D_TCR-V_cDNA_31_TCCGTCTA_merged_170000.txt	10450	2	5.13822e-05	TGTGCCTGGAAGGACAGGGACCTTCAGCCCCAGCATTTT	EEEEEEEEEEEEEEEEEEEEEEEEEEEEEEEEEEEEEEE	TRBV30*00(1174)	TRBD1*00(40)	TRBJ1-5*00(200)		787|797|821|0|10||50.0	13|21|36|11|19||40.0	26|42|70|23|39||80.0												TGTGCCTGGAAGGACAGGGACCTTCAGCCCCAGCATTTT	36								CAWKDRDLQPQHF		:::::::::0:-4:10:11:-1:-3:19:23:-6:39:::	TLML_26_	RNA
7151	CLONES_TRB17_02_TLML-019--BL_TCR-J_D_TCR-V_cDNA_31_TCCGTCTA_merged_170000.txt	10451	2	5.13822e-05	TGTGCCCCCGAGGGGAGAAACTCCTACGAGCAGTACTTC	EEEEEEEEEEEEEEEEEEEAEEEEEEEEEEEEEEEEEEE	TRBV6-4*00(140)	TRBD1*00(25),TRBD2*00(25)	TRBJ2-7*00(235)		518|524|555|0|6||30.0	17|22|36|10|15||25.0;25|30|48|12|17||25.0	20|39|67|20|39||95.0												TGTGCCCCCGAGGGGAGAAACTCCTACGAGCAGTACTTC	32								CAPEGRNSYEQYF		:::::::::0:-11:6:10:-5:-2:15:20:0:39:::	TLML_26_	RNA
7152	CLONES_TRB17_02_TLML-019--BL_TCR-J_D_TCR-V_cDNA_31_TCCGTCTA_merged_170000.txt	10464	2	5.13822e-05	TGTGCCGTAAGGCGGCAGACGTACACTGAAGCTTTCTTT	EEEEEEEEEEEEEEEEEEEEEEEEEEEEEEEEEEEEEEE	TRBV6-2*00(460),TRBV6-3*00(460)		TRBJ1-1*00(225)		516|522|553|0|6||30.0;516|522|553|0|6||30.0		23|40|68|22|39||85.0												TGTGCCGTAAGGCGGCAGACGTACACTGAAGCTTTCTTT	36								CAVRRQTYTEAFF		:::::::::0:-11:6:::::22:-3:39:::	TLML_26_	RNA
7153	CLONES_TRB17_02_TLML-019--BL_TCR-J_D_TCR-V_cDNA_31_TCCGTCTA_merged_170000.txt	10465	2	5.13822e-05	TGTGCCGCCCAGTTTGACAGAACCTATGGCTACACCTTC	EEEEEEEEEEEEEEEEEEEEEEEEEEEEEEEEEEEEEEE	TRBV10-3*00(255)	TRBD1*00(25)	TRBJ1-2*00(220)		533|539|570|0|6||30.0	14|19|36|15|20||25.0	24|40|68|23|39||80.0												TGTGCCGCCCAGTTTGACAGAACCTATGGCTACACCTTC	36								CAAQFDRTYGYTF		:::::::::0:-11:6:15:-2:-5:20:23:-4:39:::	TLML_26_	RNA
7154	CLONES_TRB17_02_TLML-019--BL_TCR-J_D_TCR-V_cDNA_31_TCCGTCTA_merged_170000.txt	10469	2	5.13822e-05	TGTGCCGAAAAAGGGGTCCTGAATGAAAAACTGTTTTTT	EEEEEEEEEEEEEEEEEEEEEEEEEEEEEEEEEEEEEEE	TRBV2*00(100)	TRBD1*00(25)	TRBJ1-4*00(230)		518|524|555|0|6||30.0	17|22|36|11|16||25.0	25|43|71|21|39||90.0												TGTGCCGAAAAAGGGGTCCTGAATGAAAAACTGTTTTTT	36								CAEKGVLNEKLFF		:::::::::0:-11:6:11:-5:-2:16:21:-5:39:::	TLML_26_	RNA
7155	CLONES_TRB17_02_TLML-019--BL_TCR-J_D_TCR-V_cDNA_31_TCCGTCTA_merged_170000.txt	10470	2	5.13822e-05	TGTGCCATCGGGGGGACAGGACCCTACGAGCAGTACTTC	EEEEEEEEEEEEEEEEEEEEEEEEEEEEEEEEEEEEEEE	TRBV10-3*00(310)	TRBD1*00(40)	TRBJ2-7*00(225)		533|542|570|0|9||45.0	12|20|36|12|20||40.0	22|39|67|22|39||85.0												TGTGCCATCGGGGGGACAGGACCCTACGAGCAGTACTTC	36								CAIGGTGPYEQYF		:::::::::0:-8:9:12:0:-4:20:22:-2:39:::	TLML_26_	RNA
7156	CLONES_TRB17_02_TLML-019--BL_TCR-J_D_TCR-V_cDNA_31_TCCGTCTA_merged_170000.txt	10471	2	5.13822e-05	TGTGCCATCATGAGAGTGGACACCGGGGAGCTGTTTTTT	EEEEEEEEEEEEEEEEEEEEEEEEEEEEEEEEEEEEEEE	TRBV10-3*00(1099)		TRBJ2-2*00(240)		533|543|570|0|10||50.0		23|43|71|19|39||100.0												TGTGCCATCATGAGAGTGGACACCGGGGAGCTGTTTTTT	36								CAIMRVDTGELFF		:::::::::0:-7:10:::::19:-3:39:::	TLML_26_	RNA
7157	CLONES_TRB17_02_TLML-019--BL_TCR-J_D_TCR-V_cDNA_31_TCCGTCTA_merged_170000.txt	10472	2	5.13822e-05	TGTGCCATCAGTGAGTACGAGGAAGAGACCCAGTACTTC	EEEEEEEEEEEEEEEEEEEEEEEEEEEEEEEEEEEEEEE	TRBV10-3*00(253)		TRBJ2-5*00(225)		533|549|570|0|16||80.0		23|40|68|22|39||85.0												TGTGCCATCAGTGAGTACGAGGAAGAGACCCAGTACTTC	36								CAISEYEEETQYF		:::::::::0:-1:16:::::22:-3:39:::	TLML_26_	RNA
7158	CLONES_TRB17_02_TLML-019--BL_TCR-J_D_TCR-V_cDNA_31_TCCGTCTA_merged_170000.txt	10473	2	5.13822e-05	TGTGCCATCAGCCTGGGCGGTGGAAACACCATATATTTT	EEEEEEEEEEEEEEEEEEEEEEEEEEEEEEEEEEEEEEE	TRBV10-3*00(145),TRBV6-1*00(129),TRBV6-4*00(129),TRBV6-6*00(129)	TRBD1*00(25)	TRBJ1-3*00(235)		533|544|570|0|11||55.0;516|527|553|0|11|SG523T|39.0;518|529|555|0|11|SG525T|39.0;516|527|553|0|11|SG523T|39.0	20|25|36|14|19||25.0	23|42|70|20|39||95.0												TGTGCCATCAGCCTGGGCGGTGGAAACACCATATATTTT	36								CAISLGGGNTIYF		:::::::::0:-6:11:14:-8:1:19:20:-3:39:::	TLML_26_	RNA
7159	CLONES_TRB17_02_TLML-019--BL_TCR-J_D_TCR-V_cDNA_31_TCCGTCTA_merged_170000.txt	10474	2	5.13822e-05	TGTGCCACTGCCCCTAGCTCCTACAATGAGCAGTTCTTC	EEEEEEEEEEEEEEEEEEEEEEEEEEEEEEEEEEEEEEE	TRBV12-3*00(115),TRBV12-4*00(115)	TRBD1*00(25)	TRBJ2-1*00(260)		530|537|567|0|7||35.0;530|537|567|0|7||35.0	0|5|36|9|14||25.0	18|42|70|15|39||120.0												TGTGCCACTGCCCCTAGCTCCTACAATGAGCAGTTCTTC	36								CATAPSSYNEQFF		:::::::::0:-10:7:9:12:-19:14:15:2:39:::	TLML_26_	RNA
7160	CLONES_TRB17_02_TLML-019--BL_TCR-J_D_TCR-V_cDNA_31_TCCGTCTA_merged_170000.txt	10475	2	5.13822e-05	TGTGCCACCTCCGGGACTAATTCCGACGAGCAGTACTTC	EEEEEEEEEEEEAEEEEEEEEEEEEEEEEEEEEEEEEEE	TRBV19*00(755)	TRBD2*00(45)	TRBJ2-7*00(198)		559|566|596|0|7||35.0	14|23|48|10|19||45.0	21|39|67|21|39|ST24G|74.0												TGTGCCACCTCCGGGACTAATTCCGACGAGCAGTACTTC	32								CATSGTNSDEQYF		:::::::::0:-10:7:10:2:-9:19:21:-1:39:::	TLML_26_	RNA
7161	CLONES_TRB17_02_TLML-019--BL_TCR-J_D_TCR-V_cDNA_31_TCCGTCTA_merged_170000.txt	10476	2	5.13822e-05	TGTGCCACCTCGAGGGGGGCGCGTCAGCCCCAGCATTTT	EEEEEEEEEEEEEEEEEEEEEEEEEEEEEEEEEEEEEEE	TRBV24-1*00(290)	TRBD1*00(40)	TRBJ1-5*00(212)		559|568|597|0|9||45.0	18|26|36|14|22||40.0	26|42|70|23|39||80.0												TGTGCCACCTCGAGGGGGGCGCGTCAGCCCCAGCATTTT	36								CATSRGARQPQHF		:::::::::0:-9:9:14:-6:2:22:23:-6:39:::	TLML_26_	RNA
7162	CLONES_TRB17_02_TLML-019--BL_TCR-J_D_TCR-V_cDNA_31_TCCGTCTA_merged_170000.txt	10480	2	5.13822e-05	TGTGCCACCGACGGAGGGGGTATCGATGAGCAGTTCTTC	EEEEEEEEEEEEEEEEEEEEEEEEEEEEEEEEEEEEEEE	TRBV18*00(254)	TRBD1*00(30),TRBD2*00(30)	TRBJ2-1*00(210)		702|709|739|0|7||35.0	17|23|36|14|20||30.0;26|32|48|12|18||30.0	28|42|70|25|39||70.0												TGTGCCACCGACGGAGGGGGTATCGATGAGCAGTTCTTC	36								CATDGGGIDEQFF		:::::::::0:-10:7:14:-5:-1:20:25:-8:39:::	TLML_26_	RNA
7163	CLONES_TRB17_02_TLML-019--BL_TCR-J_D_TCR-V_cDNA_31_TCCGTCTA_merged_170000.txt	10481	2	5.13822e-05	TGTGCCACCAGTTCTCCTGGACTCCCGGCGCAGTATTTT	EEEEEEEEEEEEEEEEEEEEEEEEEEEEEEEEEEEEEEE	TRBV24-1*00(290)	TRBD1*00(30),TRBD2*00(30)	TRBJ2-3*00(195)		559|571|597|0|12||60.0	8|14|36|22|28||30.0;2|8|48|21|27||30.0	30|41|69|28|39||55.0												TGTGCCACCAGTTCTCCTGGACTCCCGGCGCAGTATTTT	36								CATSSPGLPAQYF		:::::::::0:-6:12:22:4:-10:28:28:-10:39:::	TLML_26_	RNA
7164	CLONES_TRB17_02_TLML-019--BL_TCR-J_D_TCR-V_cDNA_31_TCCGTCTA_merged_170000.txt	10482	2	5.13822e-05	TGTGCCACCAGTGTCCCGACTCGTGAAAAACTGTTTTTT	EEEEEEEEEEEEEEEEEEEEEEEEEEEEEEEEEEEEEEE	TRBV24-1*00(300)	TRBD1*00(25),TRBD2*00(25)	TRBJ1-4*00(220)		559|572|597|0|13||65.0	8|13|36|13|18||25.0;3|8|48|13|18||25.0	27|43|71|23|39||80.0												TGTGCCACCAGTGTCCCGACTCGTGAAAAACTGTTTTTT	36								CATSVPTREKLFF		:::::::::0:-5:13:13:4:-11:18:23:-7:39:::	TLML_26_	RNA
7165	CLONES_TRB17_02_TLML-019--BL_TCR-J_D_TCR-V_cDNA_31_TCCGTCTA_merged_170000.txt	10483	2	5.13822e-05	TGTGCCACCAGTGATTTGAGCGGGTACGAGCAGTACTTC	EAEEEEEEEEEEEEEEEEEEEEEEAEEEEEEEEEEEEEE	TRBV24-1*00(1100)	TRBD2*00(30)	TRBJ2-7*00(215)		559|577|597|0|18||90.0	22|28|48|18|24||30.0	24|39|67|24|39||75.0												TGTGCCACCAGTGATTTGAGCGGGTACGAGCAGTACTTC	32								CATSDLSGYEQYF		:::::::::0:0:18:18:-6:-4:24:24:-4:39:::	TLML_26_	RNA
7166	CLONES_TRB17_02_TLML-019--BL_TCR-J_D_TCR-V_cDNA_31_TCCGTCTA_merged_170000.txt	10484	2	5.13822e-05	TGTGCCACCAGCAGGGAACTAGCGGTTGAGCAGTTCTTC	EEEEEEEEEEEEEEEEEAEEEEEEEEEEEEEEEEEEEEE	TRBV15*00(835)	TRBD2*00(40)	TRBJ2-1*00(205)		552|566|589|0|14||70.0	19|27|48|17|25||40.0	29|42|70|26|39||65.0												TGTGCCACCAGCAGGGAACTAGCGGTTGAGCAGTTCTTC	32								CATSRELAVEQFF		:::::::::0:-3:14:17:-3:-5:25:26:-9:39:::	TLML_26_	RNA
7167	CLONES_TRB17_02_TLML-019--BL_TCR-J_D_TCR-V_cDNA_31_TCCGTCTA_merged_170000.txt	10485	2	5.13822e-05	TGTGCCACCAGCAGACGCAGCACAGATACGCAGTATTTT	EEEEEEEEEEEEEEEEEEEEEEEEEEE6EEEEEEEEEEE	TRBV15*00(135)		TRBJ2-3*00(245)		552|567|589|0|15||75.0		20|41|69|18|39||105.0												TGTGCCACCAGCAGACGCAGCACAGATACGCAGTATTTT	21								CATSRRSTDTQYF		:::::::::0:-2:15:::::18:0:39:::	TLML_26_	RNA
7168	CLONES_TRB17_02_TLML-019--BL_TCR-J_D_TCR-V_cDNA_31_TCCGTCTA_merged_170000.txt	10486	2	5.13822e-05	TGTGCCACCAGCAGAGCAGGGAGGACTGAAGCTTTCTTT	EEEEEEEEEEEEEEEEEEEEEEEEEEEEEEEEEEEEEEE	TRBV15*00(399)	TRBD2*00(30)	TRBJ1-1*00(215)		552|568|589|0|16||80.0	25|31|48|18|24||30.0	25|40|68|24|39||75.0												TGTGCCACCAGCAGAGCAGGGAGGACTGAAGCTTTCTTT	36								CATSRAGRTEAFF		:::::::::0:-1:16:18:-9:-1:24:24:-5:39:::	TLML_26_	RNA
7169	CLONES_TRB17_02_TLML-019--BL_TCR-J_D_TCR-V_cDNA_31_TCCGTCTA_merged_170000.txt	10487	2	5.13822e-05	TGTGCCACCAGCAGAGGGACCGCCTACGAGCAGTACTTC	EEEEEEEEEEEEEEEEEEEEEEEEEEEEEEEEEEEEEEE	TRBV15*00(771)		TRBJ2-7*00(185)		552|568|589|0|16||80.0		22|39|67|22|39||85.0												TGTGCCACCAGCAGAGGGACCGCCTACGAGCAGTACTTC	36								CATSRGTAYEQYF		:::::::::0:-1:16:::::22:-2:39:::	TLML_26_	RNA
7170	CLONES_TRB17_02_TLML-019--BL_TCR-J_D_TCR-V_cDNA_31_TCCGTCTA_merged_170000.txt	10488	2	5.13822e-05	TGTGCCACCAGCAGAGATCCGAACACTGAAGCTTTCTTT	EEEEEEEEEEEEEEEEEEEEEEEEEEEEEEEEEEEEEEE	TRBV15*00(266.5)		TRBJ1-1*00(235)		552|571|589|0|19||95.0		21|40|68|20|39||95.0												TGTGCCACCAGCAGAGATCCGAACACTGAAGCTTTCTTT	36								CATSRDPNTEAFF		:::::::::0:2:19:::::20:-1:39:::	TLML_26_	RNA
7171	CLONES_TRB17_02_TLML-019--BL_TCR-J_D_TCR-V_cDNA_31_TCCGTCTA_merged_170000.txt	10489	2	5.13822e-05	TGTGCCACGGCCGGAGGAACTAATGAAAAACTGTTTTTT	EEEEEEEEEEEEEEEEEEEEEEEEEEEEEEEEEEEEEEE	TRBV10-3*00(147)	TRBD2*00(25)	TRBJ1-4*00(250)		533|540|570|0|7||35.0	26|31|48|12|17||25.0	21|43|71|17|39||110.0												TGTGCCACGGCCGGAGGAACTAATGAAAAACTGTTTTTT	36								CATAGGTNEKLFF		:::::::::0:-10:7:12:-10:-1:17:17:-1:39:::	TLML_26_	RNA
7172	CLONES_TRB17_02_TLML-019--BL_TCR-J_D_TCR-V_cDNA_31_TCCGTCTA_merged_170000.txt	10490	2	5.13822e-05	TGTGCCAGTAGTTTTGGGGCCCCAGAGACCCAGTACTTC	EEEEEEEAEEEEEEEEEEEEEEEEEEE7EEEEEEEEEAE	TRBV19*00(255)	TRBD2*00(30)	TRBJ2-5*00(220)		559|571|596|0|12||60.0	29|35|48|16|22||30.0	24|40|68|23|39||80.0												TGTGCCAGTAGTTTTGGGGCCCCAGAGACCCAGTACTTC	22								CASSFGAPETQYF		:::::::::0:-5:12:16:-13:3:22:23:-4:39:::	TLML_26_	RNA
7173	CLONES_TRB17_02_TLML-019--BL_TCR-J_D_TCR-V_cDNA_31_TCCGTCTA_merged_170000.txt	10491	2	5.13822e-05	TGTGCCAGTAGTCCTGAGGGAGGCTATGGCTACACCTTC	EEEEEEEEEEEAEEEEEEEEEEEEEEEEEEEEEEEEEEE	TRBV19*00(1195)	TRBD2*00(30)	TRBJ1-2*00(220)		559|571|596|0|12||60.0	25|31|48|17|23||30.0	24|40|68|23|39||80.0												TGTGCCAGTAGTCCTGAGGGAGGCTATGGCTACACCTTC	32								CASSPEGGYGYTF		:::::::::0:-5:12:17:-9:-1:23:23:-4:39:::	TLML_26_	RNA
7174	CLONES_TRB17_02_TLML-019--BL_TCR-J_D_TCR-V_cDNA_31_TCCGTCTA_merged_170000.txt	10492	2	5.13822e-05	TGTGCCAGTAGTGGCCCAATCGCCTACGAGCAGTACTTC	EEEEEEEEEEEEEEEEEEEEEEEEEEEEEEEEEEEEEEE	TRBV27*00(404)	TRBD2*00(25)	TRBJ2-7*00(225)		556|568|593|0|12|SC564T|44.0	30|35|48|12|17||25.0	22|39|67|22|39||85.0												TGTGCCAGTAGTGGCCCAATCGCCTACGAGCAGTACTTC	36								CASSGPIAYEQYF		:::::::::0:-5:12:12:-14:3:17:22:-2:39:::	TLML_26_	RNA
7175	CLONES_TRB17_02_TLML-019--BL_TCR-J_D_TCR-V_cDNA_31_TCCGTCTA_merged_170000.txt	10493	2	5.13822e-05	TGTGCCAGTAGTATGGACAGGGAATCACCCCTCCACTTT	EEEEEEEEEEEEEEEEEEEEEEEEEEEEEEEEEEEEEEE	TRBV19*00(190)	TRBD1*00(40)	TRBJ1-6*00(215)		559|573|596|0|14||70.0	13|21|36|14|22||40.0	30|45|73|24|39||75.0												TGTGCCAGTAGTATGGACAGGGAATCACCCCTCCACTTT	36								CASSMDRESPLHF		:::::::::0:-3:14:14:-1:-3:22:24:-10:39:::	TLML_26_	RNA
7176	CLONES_TRB17_02_TLML-019--BL_TCR-J_D_TCR-V_cDNA_31_TCCGTCTA_merged_170000.txt	10494	2	5.13822e-05	TGTGCCAGTAGTATAGGTTCCCGGACTGAAGCTTTCTTT	EEEEEEEEEEEEEEEEEEEEEEEEEEEEEEEEEEEEEEE	TRBV19*00(109)	TRBD1*00(30),TRBD2*00(30)	TRBJ1-1*00(215)		559|575|596|0|16||80.0	8|14|36|18|24||30.0;12|18|48|18|24||30.0	25|40|68|24|39||75.0												TGTGCCAGTAGTATAGGTTCCCGGACTGAAGCTTTCTTT	36								CASSIGSRTEAFF		:::::::::0:-1:16:18:4:-10:24:24:-5:39:::	TLML_26_	RNA
7177	CLONES_TRB17_02_TLML-019--BL_TCR-J_D_TCR-V_cDNA_31_TCCGTCTA_merged_170000.txt	10495	2	5.13822e-05	TGTGCCAGTAGTATAGGGGGTAATCAGCCCCAGCATTTT	EEEEEEEEEEEEEEEEEEEEEEEEEEEEEEEEEEEEEEE	TRBV19*00(347)		TRBJ1-5*00(230)		559|575|596|0|16||80.0		24|42|70|21|39||90.0												TGTGCCAGTAGTATAGGGGGTAATCAGCCCCAGCATTTT	36								CASSIGGNQPQHF		:::::::::0:-1:16:::::21:-4:39:::	TLML_26_	RNA
7178	CLONES_TRB17_02_TLML-019--BL_TCR-J_D_TCR-V_cDNA_31_TCCGTCTA_merged_170000.txt	10496	2	5.13822e-05	TGTGCCAGTAGTACAACACAGGGACGGCCCCAGCATTTT	EEEEEEEEEEEEEEEEEEEEEEEEEEEEEEEEEEEEEEE	TRBV19*00(597)	TRBD1*00(30)	TRBJ1-5*00(205)		559|572|596|0|13||65.0	15|21|36|17|23||30.0	29|42|70|26|39||65.0												TGTGCCAGTAGTACAACACAGGGACGGCCCCAGCATTTT	36								CASSTTQGRPQHF		:::::::::0:-4:13:17:-3:-3:23:26:-9:39:::	TLML_26_	RNA
7179	CLONES_TRB17_02_TLML-019--BL_TCR-J_D_TCR-V_cDNA_31_TCCGTCTA_merged_170000.txt	10497	2	5.13822e-05	TGTGCCAGTAGCGGGACAGGGGGAGATACGCAGTATTTT	EEEEEEEEEEEEEEEEEEEEEEEEEEEEEEEEEEEEEEE	TRBV19*00(355)	TRBD1*00(60)	TRBJ2-3*00(220)		559|570|596|0|11||55.0	11|23|36|11|23||60.0	25|41|69|23|39||80.0												TGTGCCAGTAGCGGGACAGGGGGAGATACGCAGTATTTT	36								CASSGTGGDTQYF		:::::::::0:-6:11:11:1:-1:23:23:-5:39:::	TLML_26_	RNA
7180	CLONES_TRB17_02_TLML-019--BL_TCR-J_D_TCR-V_cDNA_31_TCCGTCTA_merged_170000.txt	10498	2	5.13822e-05	TGTGCCAGTAGGGGGACGAGCCCCTACGAGCAGTACTTC	EEEEEEEEEEEEEEEEEE6EEEEEEEEEEEEEEEEEEEE	TRBV18*00(115)	TRBD1*00(30)	TRBJ2-7*00(234)		702|710|739|0|8||40.0	17|23|36|9|15||30.0	17|39|67|17|39|ST21C|94.0												TGTGCCAGTAGGGGGACGAGCCCCTACGAGCAGTACTTC	21								CASRGTSPYEQYF		:::::::::0:-9:8:9:-5:-1:15:17:3:39:::	TLML_26_	RNA
7181	CLONES_TRB17_02_TLML-019--BL_TCR-J_D_TCR-V_cDNA_31_TCCGTCTA_merged_170000.txt	10499	2	5.13822e-05	TGTGCCAGTAGACAGGCTGGGAATCAGCCCCAGCATTTT	EEEEEEEEEEEEEEEEEEEEEEEEEEEEEEEEEEEEEEE	TRBV19*00(1125)	TRBD1*00(25)	TRBJ1-5*00(222)		559|570|596|0|11||55.0	15|20|36|11|16||25.0	24|42|70|21|39||90.0												TGTGCCAGTAGACAGGCTGGGAATCAGCCCCAGCATTTT	36								CASRQAGNQPQHF		:::::::::0:-6:11:11:-3:-4:16:21:-4:39:::	TLML_26_	RNA
7182	CLONES_TRB17_02_TLML-019--BL_TCR-J_D_TCR-V_cDNA_31_TCCGTCTA_merged_170000.txt	10500	2	5.13822e-05	TGTGCCAGTAAGGGGGCAAGATATCAGCCCCAGCATTTT	EEEEEEEEEEEEEEEEEEEEEEEEEEEEEEEEEEEEEEE	TRBV19*00(242)	TRBD1*00(35)	TRBJ1-5*00(225)		559|569|596|0|10||50.0	17|24|36|10|17||35.0	25|42|70|22|39||85.0												TGTGCCAGTAAGGGGGCAAGATATCAGCCCCAGCATTTT	36								CASKGARYQPQHF		:::::::::0:-7:10:10:-5:0:17:22:-5:39:::	TLML_26_	RNA
7183	CLONES_TRB17_02_TLML-019--BL_TCR-J_D_TCR-V_cDNA_31_TCCGTCTA_merged_170000.txt	10501	2	5.13822e-05	TGTGCCAGTAAGGAGCAGGGGAATTCACCCCTCCACTTT	EEEEEEEEEEEEEEEEEEEEEEEEEEEEEEEEEEEEEEE	TRBV19*00(249)	TRBD1*00(30)	TRBJ1-6*00(230)		559|569|596|0|10||50.0	16|22|36|15|21||30.0	27|45|73|21|39||90.0												TGTGCCAGTAAGGAGCAGGGGAATTCACCCCTCCACTTT	36								CASKEQGNSPLHF		:::::::::0:-7:10:15:-4:-2:21:21:-7:39:::	TLML_26_	RNA
7184	CLONES_TRB17_02_TLML-019--BL_TCR-J_D_TCR-V_cDNA_31_TCCGTCTA_merged_170000.txt	10502	2	5.13822e-05	TGTGCCAGTAAAGGCCAGATGAACACTGAAGCTTTCTTT	EEEEEEEEEEEEEEEEEEEEEEEEEEEEEEEEEEEEEEE	TRBV19*00(650)		TRBJ1-1*00(245)		559|569|596|0|10||50.0		19|40|68|18|39||105.0												TGTGCCAGTAAAGGCCAGATGAACACTGAAGCTTTCTTT	36								CASKGQMNTEAFF		:::::::::0:-7:10:::::18:1:39:::	TLML_26_	RNA
7185	CLONES_TRB17_02_TLML-019--BL_TCR-J_D_TCR-V_cDNA_31_TCCGTCTA_merged_170000.txt	10503	2	5.13822e-05	TGTGCCAGCTCCCTAAGCGGGGGGGAGACCCAGTACTTC	EEEEEEEEEEEEEEEEEEEEEEEEEEEAEEEEEEEEEEE	TRBV7-9*00(300)	TRBD2*00(30)	TRBJ2-5*00(215)		556|565|593|0|9||45.0	22|28|48|15|21||30.0	25|40|68|24|39||75.0												TGTGCCAGCTCCCTAAGCGGGGGGGAGACCCAGTACTTC	32								CASSLSGGETQYF		:::::::::0:-8:9:15:-6:-4:21:24:-5:39:::	TLML_26_	RNA
7186	CLONES_TRB17_02_TLML-019--BL_TCR-J_D_TCR-V_cDNA_31_TCCGTCTA_merged_170000.txt	10504	2	5.13822e-05	TGTGCCAGCTCCGAGGGTGGCAATCAGCCCCAGCATTTT	EEEEEEEEEEEEEEEEEEEEEEEEEEEEEEEEEEEEEEE	TRBV18*00(160)	TRBD2*00(25)	TRBJ1-5*00(240)		702|713|739|0|11||55.0	27|32|48|12|17||25.0	22|42|70|19|39||100.0												TGTGCCAGCTCCGAGGGTGGCAATCAGCCCCAGCATTTT	36								CASSEGGNQPQHF		:::::::::0:-6:11:12:-11:0:17:19:-2:39:::	TLML_26_	RNA
7187	CLONES_TRB17_02_TLML-019--BL_TCR-J_D_TCR-V_cDNA_31_TCCGTCTA_merged_170000.txt	10505	2	5.13822e-05	TGTGCCAGCTCGGACCATCCAAACACTGAAGCTTTCTTT	EEEEEEEEEEEEEEEEEEEEEEEEEEEEEEEEEEEEEEE	TRBV18*00(150)		TRBJ1-1*00(230)		702|713|739|0|11||55.0		22|40|68|21|39||90.0												TGTGCCAGCTCGGACCATCCAAACACTGAAGCTTTCTTT	36								CASSDHPNTEAFF		:::::::::0:-6:11:::::21:-2:39:::	TLML_26_	RNA
7188	CLONES_TRB17_02_TLML-019--BL_TCR-J_D_TCR-V_cDNA_31_TCCGTCTA_merged_170000.txt	10506	2	5.13822e-05	TGTGCCAGCTCGACTATTTTCGAGGAGACCCAGTACTTC	EEEEEEEEEEEEEEEEEEEEEEEEEEEEEEEEEEEEEEE	TRBV6-1*00(185),TRBV6-5*00(185),TRBV6-6*00(185),TRBV6-8*00(169),TRBV6-9*00(169)	TRBD2*00(25)	TRBJ2-5*00(215)		516|525|553|0|9||45.0;519|528|556|0|9||45.0;516|525|553|0|9||45.0;512|521|549|0|9||45.0;515|524|552|0|9||45.0	18|23|48|11|16||25.0	25|40|68|24|39||75.0												TGTGCCAGCTCGACTATTTTCGAGGAGACCCAGTACTTC	36								CASSTIFEETQYF		:::::::::0:-8:9:11:-2:-9:16:24:-5:39:::	TLML_26_	RNA
7189	CLONES_TRB17_02_TLML-019--BL_TCR-J_D_TCR-V_cDNA_31_TCCGTCTA_merged_170000.txt	10507	2	5.13822e-05	TGTGCCAGCTCACTGAGAGGCACAGATACGCAGTATTTT	EEEEEEEEEEEEEEEEEEEEEEEEEEEEEEEEEEEEEEE	TRBV18*00(105)		TRBJ2-3*00(240)		702|715|739|0|13||65.0		21|41|69|19|39||100.0												TGTGCCAGCTCACTGAGAGGCACAGATACGCAGTATTTT	36								CASSLRGTDTQYF		:::::::::0:-4:13:::::19:-1:39:::	TLML_26_	RNA
7190	CLONES_TRB17_02_TLML-019--BL_TCR-J_D_TCR-V_cDNA_31_TCCGTCTA_merged_170000.txt	10508	2	5.13822e-05	TGTGCCAGCTCACCGGTAACAGCAAACGAGCAGTACTTC	EEEEEEEEEEEEEEEEEEEEEEEEEEEEEEEEEEEEEEE	TRBV18*00(490)		TRBJ2-7*00(210)		702|716|739|0|14||70.0		25|39|67|25|39||70.0												TGTGCCAGCTCACCGGTAACAGCAAACGAGCAGTACTTC	36								CASSPVTANEQYF		:::::::::0:-3:14:::::25:-5:39:::	TLML_26_	RNA
7191	CLONES_TRB17_02_TLML-019--BL_TCR-J_D_TCR-V_cDNA_31_TCCGTCTA_merged_170000.txt	10509	2	5.13822e-05	TGTGCCAGCTCACCACAGGGGAACACTGAAGCTTTCTTT	EEEEEEEEEEEEEEEEEEEEEEEEEEEEEEEEEEEEEEE	TRBV18*00(637)		TRBJ1-1*00(235)		702|718|739|0|16||80.0		21|40|68|20|39||95.0												TGTGCCAGCTCACCACAGGGGAACACTGAAGCTTTCTTT	36								CASSPQGNTEAFF		:::::::::0:-1:16:::::20:-1:39:::	TLML_26_	RNA
7192	CLONES_TRB17_02_TLML-019--BL_TCR-J_D_TCR-V_cDNA_31_TCCGTCTA_merged_170000.txt	10510	2	5.13822e-05	TGTGCCAGCTCACCAGTCTTGAGGTCTGAAGCTTTCTTT	EEEEEEEEEEEEEEEEEEEEEEEEEEEEEEEEEEEEEEE	TRBV18*00(295)		TRBJ1-1*00(210)		702|717|739|0|15||75.0		26|40|68|25|39||70.0												TGTGCCAGCTCACCAGTCTTGAGGTCTGAAGCTTTCTTT	36								CASSPVLRSEAFF		:::::::::0:-2:15:::::25:-6:39:::	TLML_26_	RNA
7193	CLONES_TRB17_02_TLML-019--BL_TCR-J_D_TCR-V_cDNA_31_TCCGTCTA_merged_170000.txt	10511	2	5.13822e-05	TGTGCCAGCTGTAAGCGGGGGGATGAGACCCAGTACTTC	EEEEEEEEEEEEEEEEEEEEEEE7EEEEEEEEAEEEEEE	TRBV2*00(423)	TRBD1*00(25)	TRBJ2-5*00(215)		518|536|555|0|17|SA527TDG530|48.0	18|23|36|17|22||25.0	25|40|68|24|39||75.0												TGTGCCAGCTGTAAGCGGGGGGATGAGACCCAGTACTTC	22								CASCKRGDETQYF		:::::::::0:1:17:17:-6:-1:22:24:-5:39:::	TLML_26_	RNA
7194	CLONES_TRB17_02_TLML-019--BL_TCR-J_D_TCR-V_cDNA_31_TCCGTCTA_merged_170000.txt	10512	2	5.13822e-05	TGTGCCAGCCTCCTGGCACAGAACACTGAAGCTTTCTTT	EEEEEEEEEEEEEEEEEEEEEEEEEEEEEEEEEEEEEEE	TRBV2*00(106)		TRBJ1-1*00(235)		518|527|555|0|9||45.0		21|40|68|20|39||95.0												TGTGCCAGCCTCCTGGCACAGAACACTGAAGCTTTCTTT	36								CASLLAQNTEAFF		:::::::::0:-8:9:::::20:-1:39:::	TLML_26_	RNA
7195	CLONES_TRB17_02_TLML-019--BL_TCR-J_D_TCR-V_cDNA_31_TCCGTCTA_merged_170000.txt	10513	2	5.13822e-05	TGTGCCAGCCCCCCTATGGGGCGAAACATTCAGTACTTC	EEEEEEEEEEEEEEEEEEEEEEEEEEEEEEEEEEEEEEE	TRBV27*00(482)	TRBD1*00(30)	TRBJ2-4*00(122)		556|565|593|0|9||45.0	1|7|36|9|15||30.0	26|42|70|23|39||80.0												TGTGCCAGCCCCCCTATGGGGCGAAACATTCAGTACTTC	36								CASPPMGRNIQYF		:::::::::0:-8:9:9:11:-17:15:23:-6:39:::	TLML_26_	RNA
7196	CLONES_TRB17_02_TLML-019--BL_TCR-J_D_TCR-V_cDNA_31_TCCGTCTA_merged_170000.txt	10514	2	5.13822e-05	TGTGCCAGCCATGGACAGGTCGACAATGAGCAGTTCTTC	EEEEEEEEEEEEEEEEEEEEEEEEEEEEEEEEEEEEEEE	TRBV12-3*00(660),TRBV12-4*00(660)	TRBD1*00(35)	TRBJ2-1*00(225)		530|539|567|0|9||45.0;530|539|567|0|9||45.0	13|20|36|12|19||35.0	25|42|70|22|39||85.0												TGTGCCAGCCATGGACAGGTCGACAATGAGCAGTTCTTC	36								CASHGQVDNEQFF		:::::::::0:-8:9:12:-1:-4:19:22:-5:39:::	TLML_26_	RNA
7197	CLONES_TRB17_02_TLML-019--BL_TCR-J_D_TCR-V_cDNA_31_TCCGTCTA_merged_170000.txt	10515	2	5.13822e-05	TGTGCCAGCGTACTAGCGGGGCAGGACATTCAGTACTTC	EEEEEEEEEEEEEEEEEEEEEEEEEEEEEEEEEEEEEEE	TRBV7-9*00(320)	TRBD2*00(45)	TRBJ2-4*00(210)		556|565|593|0|9||45.0	19|28|48|11|20||45.0	28|42|70|25|39||70.0												TGTGCCAGCGTACTAGCGGGGCAGGACATTCAGTACTTC	36								CASVLAGQDIQYF		:::::::::0:-8:9:11:-3:-4:20:25:-8:39:::	TLML_26_	RNA
7198	CLONES_TRB17_02_TLML-019--BL_TCR-J_D_TCR-V_cDNA_31_TCCGTCTA_merged_170000.txt	10516	2	5.13822e-05	TGTGCCAGCGCTACCGGGGGGGCCTACGAGCAGTACTTC	EEEEEEEEEEEEEEEEEEEEEEEEEEEEEEEEEEEEEEE	TRBV7-8*00(609)	TRBD2*00(28),TRBD1*00(25)	TRBJ2-7*00(209)		567|576|604|0|9||45.0	20|32|48|10|22|SG23CSA28G|28.0;10|15|36|13|18||25.0	22|39|67|22|39||85.0												TGTGCCAGCGCTACCGGGGGGGCCTACGAGCAGTACTTC	36								CASATGGAYEQYF		:::::::::0:-8:9:10:-4:0:22:22:-2:39:::	TLML_26_	RNA
7199	CLONES_TRB17_02_TLML-019--BL_TCR-J_D_TCR-V_cDNA_31_TCCGTCTA_merged_170000.txt	10517	2	5.13822e-05	TGTGCCAGCGCCCGCGGCCAAAACTACGAGCAGTACTTC	EEEEEEEEEEEEEEEEEEEEEEEEEEEEEEEEEEEEEEE	TRBV11-1*00(115),TRBV7-9*00(115)	TRBD2*00(25)	TRBJ2-7*00(220)		531|540|568|0|9||45.0;556|565|593|0|9||45.0	4|9|48|10|15||25.0	23|39|67|23|39||80.0												TGTGCCAGCGCCCGCGGCCAAAACTACGAGCAGTACTTC	36								CASARGQNYEQYF		:::::::::0:-8:9:10:12:-23:15:23:-3:39:::	TLML_26_	RNA
7200	CLONES_TRB17_02_TLML-019--BL_TCR-J_D_TCR-V_cDNA_31_TCCGTCTA_merged_170000.txt	10518	2	5.13822e-05	TGTGCCAGCGCGGGCAGCTTATCCTACGAGCAGTACTTC	EEEEEEEEEEEEEEEEEEEEEEEEEEEEEEEEEEEEEEE	TRBV9*00(695)	TRBD2*00(25)	TRBJ2-7*00(222)		559|568|595|0|9||45.0	23|28|48|9|14||25.0	21|39|67|21|39||90.0												TGTGCCAGCGCGGGCAGCTTATCCTACGAGCAGTACTTC	36								CASAGSLSYEQYF		:::::::::0:-7:9:9:-7:-4:14:21:-1:39:::	TLML_26_	RNA
7201	CLONES_TRB17_02_TLML-019--BL_TCR-J_D_TCR-V_cDNA_31_TCCGTCTA_merged_170000.txt	10519	2	5.13822e-05	TGTGCCAGCGCGACAGGGGATATTACTGAAGCTTTCTTT	EEEEEEEEEEEEEEEEEEEEEEEEEEEEEEEEEEEEEEE	TRBV18*00(399)	TRBD1*00(40)	TRBJ1-1*00(215)		702|711|739|0|9||45.0	14|22|36|11|19||40.0	25|40|68|24|39||75.0												TGTGCCAGCGCGACAGGGGATATTACTGAAGCTTTCTTT	36								CASATGDITEAFF		:::::::::0:-8:9:11:-2:-2:19:24:-5:39:::	TLML_26_	RNA
7202	CLONES_TRB17_02_TLML-019--BL_TCR-J_D_TCR-V_cDNA_31_TCCGTCTA_merged_170000.txt	10520	2	5.13822e-05	TGTGCCAGCGGGCAGGGAACTGGAAACACCATATATTTT	EEEEEEEEEEEEEEEEEEEEEEEEEEEEEEEEEEEEEEE	TRBV9*00(165)	TRBD1*00(25)	TRBJ1-3*00(240)		559|568|595|0|9||45.0	16|21|36|12|17||25.0	22|42|70|19|39||100.0												TGTGCCAGCGGGCAGGGAACTGGAAACACCATATATTTT	36								CASGQGTGNTIYF		:::::::::0:-7:9:12:-4:-3:17:19:-2:39:::	TLML_26_	RNA
7203	CLONES_TRB17_02_TLML-019--BL_TCR-J_D_TCR-V_cDNA_31_TCCGTCTA_merged_170000.txt	10521	2	5.13822e-05	TGTGCCAGCGGGACAGTCGACACCGGGGAGCTGTTTTTT	EEEEEEEEEEEEEEEEAEEEEEEEEEEEEEEEEEEEEEE	TRBV28*00(708)	TRBD1*00(35)	TRBJ2-2*00(240)		564|573|601|0|9||45.0	12|19|36|9|16||35.0	23|43|71|19|39||100.0												TGTGCCAGCGGGACAGTCGACACCGGGGAGCTGTTTTTT	32								CASGTVDTGELFF		:::::::::0:-8:9:9:0:-5:16:19:-3:39:::	TLML_26_	RNA
7204	CLONES_TRB17_02_TLML-019--BL_TCR-J_D_TCR-V_cDNA_31_TCCGTCTA_merged_170000.txt	10522	2	5.13822e-05	TGTGCCAGCGGGACAGGGAACGCCGGGGAGCTGTTTTTT	EEEEEEEEEEEEEEEEEEEEEEEEEEEEEEEEEEEEEEE	TRBV3-1*00(270),TRBV3-2*00(270)	TRBD1*00(40)	TRBJ2-2*00(234)		543|552|580|0|9||45.0;543|552|580|0|9||45.0	12|20|36|9|17||40.0	21|43|71|17|39|SA25G|94.0												TGTGCCAGCGGGACAGGGAACGCCGGGGAGCTGTTTTTT	36								CASGTGNAGELFF		:::::::::0:-8:9:9:0:-4:17:17:-1:39:::	TLML_26_	RNA
7205	CLONES_TRB17_02_TLML-019--BL_TCR-J_D_TCR-V_cDNA_31_TCCGTCTA_merged_170000.txt	10523	2	5.13822e-05	TGTGCCAGCGGAGGCGGGGGCTCAGATACGCAGTATTTT	EEEEEEEEEEEEEEEEEAEEEEEEEEEEEEEEEEEEEEE	TRBV12-3*00(895),TRBV12-4*00(895)	TRBD1*00(30)	TRBJ2-3*00(225)		530|539|567|0|9||45.0;530|539|567|0|9||45.0	18|24|36|15|21||30.0	24|41|69|22|39||85.0												TGTGCCAGCGGAGGCGGGGGCTCAGATACGCAGTATTTT	32								CASGGGGSDTQYF		:::::::::0:-8:9:15:-6:0:21:22:-4:39:::	TLML_26_	RNA
7206	CLONES_TRB17_02_TLML-019--BL_TCR-J_D_TCR-V_cDNA_31_TCCGTCTA_merged_170000.txt	10524	2	5.13822e-05	TGTGCCAGCGACCGAGGGGCGTTCTATGGCTACACCTTC	EEEEEEEEEEEEEEEEEEEEEEEEEEEEEEEEEEEEEEE	TRBV6-6*00(352)	TRBD1*00(30)	TRBJ1-2*00(194)		516|525|553|0|9||45.0	19|25|36|15|21||30.0	24|40|68|23|39||80.0												TGTGCCAGCGACCGAGGGGCGTTCTATGGCTACACCTTC	36								CASDRGAFYGYTF		:::::::::0:-8:9:15:-7:1:21:23:-4:39:::	TLML_26_	RNA
7207	CLONES_TRB17_02_TLML-019--BL_TCR-J_D_TCR-V_cDNA_31_TCCGTCTA_merged_170000.txt	10525	2	5.13822e-05	TGTGCCAGCGAGGGACTAGTGGGGCTGGAGCAGTTCTTC	EEEEEEEEEEEEEEEEEEEEEEEEEEEEEEEEEEEEEEE	TRBV3-1*00(305),TRBV3-2*00(289)	TRBD2*00(44)	TRBJ2-1*00(184)		543|552|580|0|9||45.0;543|552|580|0|9||45.0	16|28|48|11|23|SC24T|44.0	30|42|70|27|39||60.0												TGTGCCAGCGAGGGACTAGTGGGGCTGGAGCAGTTCTTC	36								CASEGLVGLEQFF		:::::::::0:-8:9:11:0:-4:23:27:-10:39:::	TLML_26_	RNA
7208	CLONES_TRB17_02_TLML-019--BL_TCR-J_D_TCR-V_cDNA_31_TCCGTCTA_merged_170000.txt	10526	2	5.13822e-05	TGTGCCAGCGAGGATAGCCTGCACAATGAGCAGTTCTTC	EEEEEEEEEEEEEEEEEEEEEEEEEEEEEEEEEEEEEEE	TRBV7-8*00(405)		TRBJ2-1*00(225)		567|576|604|0|9||45.0		25|42|70|22|39||85.0												TGTGCCAGCGAGGATAGCCTGCACAATGAGCAGTTCTTC	36								CASEDSLHNEQFF		:::::::::0:-8:9:::::22:-5:39:::	TLML_26_	RNA
7209	CLONES_TRB17_02_TLML-019--BL_TCR-J_D_TCR-V_cDNA_31_TCCGTCTA_merged_170000.txt	10527	2	5.13822e-05	TGTGCCAGCATCCCTGGGGGGGGAACTGAAGCTTTCTTT	EEEEEEEEEEEEEEEEEEEEEEEEEEEEEEEEEEEEEEE	TRBV6-5*00(285.5)	TRBD1*00(25)	TRBJ1-1*00(125)		519|529|556|0|10||50.0	3|8|36|11|16||25.0	25|40|68|24|39||75.0												TGTGCCAGCATCCCTGGGGGGGGAACTGAAGCTTTCTTT	36								CASIPGGGTEAFF		:::::::::0:-7:10:11:9:-16:16:24:-5:39:::	TLML_26_	RNA
7210	CLONES_TRB17_02_TLML-019--BL_TCR-J_D_TCR-V_cDNA_31_TCCGTCTA_merged_170000.txt	10528	2	5.13822e-05	TGTGCCAGCACTGGGGGGAACCAAGAGACCCAGTACTTC	EEEEEEEEEEEEEEEEEEEEEEEEEEEEEEEEEEEEEEE	TRBV28*00(402.5)	TRBD1*00(25)	TRBJ2-5*00(240)		564|574|601|0|10||50.0	18|23|36|12|17||25.0	20|40|68|19|39||100.0												TGTGCCAGCACTGGGGGGAACCAAGAGACCCAGTACTTC	36								CASTGGNQETQYF		:::::::::0:-7:10:12:-6:-1:17:19:0:39:::	TLML_26_	RNA
7211	CLONES_TRB17_02_TLML-019--BL_TCR-J_D_TCR-V_cDNA_31_TCCGTCTA_merged_170000.txt	10529	2	5.13822e-05	TGTGCCAGCACTAGAGGCAGCACAGATACGCAGTATTTT	EEEEEEEEEEEEEEEEEEEEEEEEEEEEEEEEEEEEEEE	TRBV6-5*00(635)		TRBJ2-3*00(245)		519|529|556|0|10||50.0		20|41|69|18|39||105.0												TGTGCCAGCACTAGAGGCAGCACAGATACGCAGTATTTT	36								CASTRGSTDTQYF		:::::::::0:-7:10:::::18:0:39:::	TLML_26_	RNA
7212	CLONES_TRB17_02_TLML-019--BL_TCR-J_D_TCR-V_cDNA_31_TCCGTCTA_merged_170000.txt	10530	2	5.13822e-05	TGTGCCAGCACCTCCCCCGACACCGGGGAGCTGTTTTTT	EEEEEEEEEEEEEEEEEEEEEEEEEEEEEEEEEEEEEEE	TRBV7-3*00(365)	TRBD2*00(30)	TRBJ2-2*00(240)		540|550|577|0|10||50.0	1|7|48|10|16||30.0	23|43|71|19|39||100.0												TGTGCCAGCACCTCCCCCGACACCGGGGAGCTGTTTTTT	36								CASTSPDTGELFF		:::::::::0:-7:10:10:15:-25:16:19:-3:39:::	TLML_26_	RNA
7213	CLONES_TRB17_02_TLML-019--BL_TCR-J_D_TCR-V_cDNA_31_TCCGTCTA_merged_170000.txt	10531	2	5.13822e-05	TGTGCCAGCACCCTCCTGGACCAAAACATTCAGTACTTC	EEEEEEEEEEEEEEEEEEEEEEEEEEEEEEEEEEEEEEE	TRBV7-2*00(197),TRBV7-8*00(181)	TRBD2*00(30)	TRBJ2-4*00(225)		580|590|617|0|10||50.0;567|577|604|0|10||50.0	0|6|48|10|16||30.0	25|42|70|22|39||85.0												TGTGCCAGCACCCTCCTGGACCAAAACATTCAGTACTTC	36								CASTLLDQNIQYF		:::::::::0:-7:10:10:16:-26:16:22:-5:39:::	TLML_26_	RNA
7214	CLONES_TRB17_02_TLML-019--BL_TCR-J_D_TCR-V_cDNA_31_TCCGTCTA_merged_170000.txt	10532	2	5.13822e-05	TGTGCCAGCACCCTGGGAGTCGGGCAGCCCCAGCATTTT	EEEEEEEEEEEEEEEEEEEEEEEEEEEEEEEEEEEEEEE	TRBV12-3*00(505),TRBV12-4*00(505)	TRBD1*00(25),TRBD2*00(25)	TRBJ1-5*00(215)		530|540|567|0|10||50.0;530|540|567|0|10||50.0	3|8|36|10|15||25.0;25|30|48|14|19||25.0	27|42|70|24|39||75.0												TGTGCCAGCACCCTGGGAGTCGGGCAGCCCCAGCATTTT	36								CASTLGVGQPQHF		:::::::::0:-7:10:10:9:-16:15:24:-7:39:::	TLML_26_	RNA
7215	CLONES_TRB17_02_TLML-019--BL_TCR-J_D_TCR-V_cDNA_31_TCCGTCTA_merged_170000.txt	10533	2	5.13822e-05	TGTGCCAGCACCCCCGGGACTACGAATGAGCAGTTCTTC	EEEEEEEEEEEEEEEEEEEEEEEEEEEEEEEEEEEEEEE	TRBV2*00(216)	TRBD2*00(50)	TRBJ2-1*00(215)		518|528|555|0|10||50.0	13|23|48|12|22||50.0	27|42|70|24|39||75.0												TGTGCCAGCACCCCCGGGACTACGAATGAGCAGTTCTTC	36								CASTPGTTNEQFF		:::::::::0:-7:10:12:3:-9:22:24:-7:39:::	TLML_26_	RNA
7216	CLONES_TRB17_02_TLML-019--BL_TCR-J_D_TCR-V_cDNA_31_TCCGTCTA_merged_170000.txt	10534	2	5.13822e-05	TGTGCCAGCACCGGGCTCAAATTCGACGGCTACACCTTC	EEEEEEEEEEEEEEEEEEEEEEEEEEEEEEEEEEEEEEE	TRBV6-6*00(480)	TRBD1*00(25),TRBD2*00(25)	TRBJ1-2*00(200)		516|526|553|0|10||50.0	10|15|36|10|15||25.0;14|19|48|10|15||25.0	28|40|68|27|39||60.0												TGTGCCAGCACCGGGCTCAAATTCGACGGCTACACCTTC	36								CASTGLKFDGYTF		:::::::::0:-7:10:10:2:-9:15:27:-8:39:::	TLML_26_	RNA
7217	CLONES_TRB17_02_TLML-019--BL_TCR-J_D_TCR-V_cDNA_31_TCCGTCTA_merged_170000.txt	10535	2	5.13822e-05	TGTGCCAGCACCGAGAACTTCCAAGAGACCCAGTACTTC	EEEEEEEEEEEEEEEEEEEEEEEEEEEEEEEEEEAEEEE	TRBV3-1*00(710)		TRBJ2-5*00(235)		543|553|580|0|10||50.0		21|40|68|20|39||95.0												TGTGCCAGCACCGAGAACTTCCAAGAGACCCAGTACTTC	32								CASTENFQETQYF		:::::::::0:-7:10:::::20:-1:39:::	TLML_26_	RNA
7218	CLONES_TRB17_02_TLML-019--BL_TCR-J_D_TCR-V_cDNA_31_TCCGTCTA_merged_170000.txt	10536	2	5.13822e-05	TGTGCCAGCACCACGCGAGGTGACGCATATTCGTATTTT	EEEEEEEEEEEEEEEEEEEEEEEEEEEEEEEEEEEEEEE	TRBV7-2*00(720)		TRBJ2-3*00(175)		580|590|617|0|10||50.0		34|41|69|32|39||35.0												TGTGCCAGCACCACGCGAGGTGACGCATATTCGTATTTT	36								CASTTRGDAYSYF		:::::::::0:-7:10:::::32:-14:39:::	TLML_26_	RNA
7219	CLONES_TRB17_02_TLML-019--BL_TCR-J_D_TCR-V_cDNA_31_TCCGTCTA_merged_170000.txt	10537	2	5.13822e-05	TGTGCCAGCACGGCAGGGATCCGGACTGAAGCTTTCTTT	EEEEEEEEEEEEEEEEEEEEEEEEEEEEEEEEEEEEEEE	TRBV19*00(265)	TRBD1*00(25)	TRBJ1-1*00(215)		559|567|596|0|8||40.0	16|21|36|13|18||25.0	25|40|68|24|39||75.0												TGTGCCAGCACGGCAGGGATCCGGACTGAAGCTTTCTTT	36								CASTAGIRTEAFF		:::::::::0:-9:8:13:-4:-3:18:24:-5:39:::	TLML_26_	RNA
7220	CLONES_TRB17_02_TLML-019--BL_TCR-J_D_TCR-V_cDNA_31_TCCGTCTA_merged_170000.txt	10538	2	5.13822e-05	TGTGCCAGCACAGGGTCCGCTTTTTACGAGCAGTACTTC	EEEEEEEEEEEEEEEEEEEEEEEEEEEEEEEEEEEEEEE	TRBV7-8*00(270),TRBV7-2*00(238)	TRBD1*00(25),TRBD2*00(25)	TRBJ2-7*00(215)		567|577|604|0|10||50.0;580|590|617|0|10||50.0	16|21|36|10|15||25.0;5|10|48|16|21||25.0	24|39|67|24|39||75.0												TGTGCCAGCACAGGGTCCGCTTTTTACGAGCAGTACTTC	36								CASTGSAFYEQYF		:::::::::0:-7:10:10:-4:-3:15:24:-4:39:::	TLML_26_	RNA
7221	CLONES_TRB17_02_TLML-019--BL_TCR-J_D_TCR-V_cDNA_31_TCCGTCTA_merged_170000.txt	10539	2	5.13822e-05	TGTGCCAGCAGTTTTTCTTTTTCGGTAGAGCAGTACTTC	EEEEEEEEEEEEEEEEEEEEEEEEEEEEEEEEEEEEEEE	TRBV27*00(1000)		TRBJ2-7*00(200)		556|570|593|0|14||70.0		27|39|67|27|39||60.0												TGTGCCAGCAGTTTTTCTTTTTCGGTAGAGCAGTACTTC	36								CASSFSFSVEQYF		:::::::::0:-3:14:::::27:-7:39:::	TLML_26_	RNA
7222	CLONES_TRB17_02_TLML-019--BL_TCR-J_D_TCR-V_cDNA_31_TCCGTCTA_merged_170000.txt	10540	2	5.13822e-05	TGTGCCAGCAGTTTCTCTTACAGGGAGACCCAGTACTTC	EEEEEEEEEEEEEEEEEEEEEEEEEEEEEEEEEEEEEEE	TRBV12-3*00(525),TRBV12-4*00(525)	TRBD1*00(25)	TRBJ2-5*00(215)		530|544|567|0|14||70.0;530|544|567|0|14||70.0	15|20|36|19|24||25.0	25|40|68|24|39||75.0												TGTGCCAGCAGTTTCTCTTACAGGGAGACCCAGTACTTC	36								CASSFSYRETQYF		:::::::::0:-3:14:19:-3:-4:24:24:-5:39:::	TLML_26_	RNA
7223	CLONES_TRB17_02_TLML-019--BL_TCR-J_D_TCR-V_cDNA_31_TCCGTCTA_merged_170000.txt	10541	2	5.13822e-05	TGTGCCAGCAGTTTCGGGGGCCGGGGGACCCAGTACTTC	EEEEEEEEEEEEEEEEEEEEEEEEEEEEEEEEEEEEEEE	TRBV12-3*00(364),TRBV12-4*00(364)	TRBD1*00(30)	TRBJ2-5*00(205)		530|544|567|0|14||70.0;530|544|567|0|14||70.0	18|24|36|15|21||30.0	27|40|68|26|39||65.0												TGTGCCAGCAGTTTCGGGGGCCGGGGGACCCAGTACTTC	36								CASSFGGRGTQYF		:::::::::0:-3:14:15:-6:0:21:26:-7:39:::	TLML_26_	RNA
7224	CLONES_TRB17_02_TLML-019--BL_TCR-J_D_TCR-V_cDNA_31_TCCGTCTA_merged_170000.txt	10542	2	5.13822e-05	TGTGCCAGCAGTTTCACGGAAGGGACTGAAGCTTTCTTT	EEEEEEEEEEEEEEEEEEEEEEEEEEEEEEEEEEEEEEE	TRBV28*00(375)		TRBJ1-1*00(215)		564|578|601|0|14||70.0		25|40|68|24|39||75.0												TGTGCCAGCAGTTTCACGGAAGGGACTGAAGCTTTCTTT	36								CASSFTEGTEAFF		:::::::::0:-3:14:::::24:-5:39:::	TLML_26_	RNA
7225	CLONES_TRB17_02_TLML-019--BL_TCR-J_D_TCR-V_cDNA_31_TCCGTCTA_merged_170000.txt	10543	2	5.13822e-05	TGTGCCAGCAGTTTGGTTCTTCGGGATGAGCAGTTCTTC	EEEEEEEEEEEEEEEEEEEEEEEEEEEEEEEEEEEEEEE	TRBV27*00(432.5)		TRBJ2-1*00(210)		556|570|593|0|14||70.0		28|42|70|25|39||70.0												TGTGCCAGCAGTTTGGTTCTTCGGGATGAGCAGTTCTTC	36								CASSLVLRDEQFF		:::::::::0:-3:14:::::25:-8:39:::	TLML_26_	RNA
7226	CLONES_TRB17_02_TLML-019--BL_TCR-J_D_TCR-V_cDNA_31_TCCGTCTA_merged_170000.txt	10544	2	5.13822e-05	TGTGCCAGCAGTTTGGCCCAGGCTGAAAAACTGTTTTTT	EEEEEEEEEEEEEEEEEEEEEEEEEEEEEEEEEEEEEEE	TRBV28*00(510)	TRBD2*00(25)	TRBJ1-4*00(220)		564|578|601|0|14||70.0	30|35|48|14|19||25.0	27|43|71|23|39||80.0												TGTGCCAGCAGTTTGGCCCAGGCTGAAAAACTGTTTTTT	36								CASSLAQAEKLFF		:::::::::0:-3:14:14:-14:3:19:23:-7:39:::	TLML_26_	RNA
7227	CLONES_TRB17_02_TLML-019--BL_TCR-J_D_TCR-V_cDNA_31_TCCGTCTA_merged_170000.txt	10545	2	5.13822e-05	TGTGCCAGCAGTTTGGGGGTACTCGATGAGCAGTTCTTC	EEEEEEEEEEEEEEEEEEEEEEEEEEEEEEEEEEEEEEE	TRBV27*00(327)	TRBD1*00(25)	TRBJ2-1*00(210)		556|570|593|0|14||70.0	18|23|36|14|19||25.0	28|42|70|25|39||70.0												TGTGCCAGCAGTTTGGGGGTACTCGATGAGCAGTTCTTC	36								CASSLGVLDEQFF		:::::::::0:-3:14:14:-6:-1:19:25:-8:39:::	TLML_26_	RNA
7228	CLONES_TRB17_02_TLML-019--BL_TCR-J_D_TCR-V_cDNA_31_TCCGTCTA_merged_170000.txt	10546	2	5.13822e-05	TGTGCCAGCAGTTTGGGGGGGAACTATGGCTACACCTTC	EEEEEEEEEEEEEEEEEEEEEEEEEEEEEEEEEEEEEEE	TRBV27*00(487)	TRBD1*00(25)	TRBJ1-2*00(230)		556|570|593|0|14||70.0	18|23|36|14|19||25.0	22|40|68|21|39||90.0												TGTGCCAGCAGTTTGGGGGGGAACTATGGCTACACCTTC	36								CASSLGGNYGYTF		:::::::::0:-3:14:14:-6:-1:19:21:-2:39:::	TLML_26_	RNA
7229	CLONES_TRB17_02_TLML-019--BL_TCR-J_D_TCR-V_cDNA_31_TCCGTCTA_merged_170000.txt	10547	2	5.13822e-05	TGTGCCAGCAGTTTGACAGGAGGCCAGCCCCAGCATTTT	EEEEEEEEEEEEEEEEEEEEEEEEEEEEEEEEEEEEEEE	TRBV12-3*00(632.5),TRBV12-4*00(632.5)	TRBD1*00(34)	TRBJ1-5*00(215)		530|544|567|0|14||70.0;530|544|567|0|14||70.0	14|24|36|14|24|SG20A|34.0	27|42|70|24|39||75.0												TGTGCCAGCAGTTTGACAGGAGGCCAGCCCCAGCATTTT	36								CASSLTGGQPQHF		:::::::::0:-3:14:14:-2:0:24:24:-7:39:::	TLML_26_	RNA
7231	CLONES_TRB17_02_TLML-019--BL_TCR-J_D_TCR-V_cDNA_31_TCCGTCTA_merged_170000.txt	10549	2	5.13822e-05	TGTGCCAGCAGTTTATTTGGCGGGGAAAAACTGTTTTTT	EEEEEEEEEEEEEEAEEAEEEEEEEEEEEEEEEAAEEEE	TRBV12-3*00(470),TRBV12-4*00(470)	TRBD2*00(25)	TRBJ1-4*00(207)		530|545|567|0|15||75.0;530|545|567|0|15||75.0	23|28|48|19|24||25.0	28|43|71|24|39||75.0												TGTGCCAGCAGTTTATTTGGCGGGGAAAAACTGTTTTTT	32								CASSLFGGEKLFF		:::::::::0:-2:15:19:-7:-4:24:24:-8:39:::	TLML_26_	RNA
7232	CLONES_TRB17_02_TLML-019--BL_TCR-J_D_TCR-V_cDNA_31_TCCGTCTA_merged_170000.txt	10550	2	5.13822e-05	TGTGCCAGCAGTTTATTGGGCCAGAGTGGCTACACCTTC	EEEEEEEEEEEEEEEEEEEEEEEEEEEEEEEEEEEEEEE	TRBV28*00(160)	TRBD2*00(25)	TRBJ1-2*00(205)		564|580|601|0|16||80.0	29|34|48|17|22||25.0	27|40|68|26|39||65.0												TGTGCCAGCAGTTTATTGGGCCAGAGTGGCTACACCTTC	36								CASSLLGQSGYTF		:::::::::0:-1:16:17:-13:2:22:26:-7:39:::	TLML_26_	RNA
7233	CLONES_TRB17_02_TLML-019--BL_TCR-J_D_TCR-V_cDNA_31_TCCGTCTA_merged_170000.txt	10551	2	5.13822e-05	TGTGCCAGCAGTTTAGCACTATATCAGCCCCAGCATTTT	EEEEEEEEEEEEEEEEEEEEEEEEEEEEEEEEEEEEEEE	TRBV12-3*00(512),TRBV12-4*00(512)		TRBJ1-5*00(225)		530|551|567|0|21|SG547A|89.0;530|551|567|0|21|SG547A|89.0		25|42|70|22|39||85.0												TGTGCCAGCAGTTTAGCACTATATCAGCCCCAGCATTTT	36								CASSLALYQPQHF		:::::::::0:4:21:::::22:-5:39:::	TLML_26_	RNA
7234	CLONES_TRB17_02_TLML-019--BL_TCR-J_D_TCR-V_cDNA_31_TCCGTCTA_merged_170000.txt	10552	2	5.13822e-05	TGTGCCAGCAGTTTAACCCAGACTAGCGGGGGACGTTTT	EEEEEEEEEEEEEEEEEEEEEEEEEEEEEEEEEEEEEEE	TRBV6-6*00(475)	TRBD2*00(50)	TRBJ2-3*00(216)		516|529|553|0|13||65.0	18|28|48|20|30||50.0	37|41|69|35|39||20.0												TGTGCCAGCAGTTTAACCCAGACTAGCGGGGGACGTTTT	36								CASSLTQTSGGRF		:::::::::0:-4:13:20:-2:-4:30:35:-17:39:::	TLML_26_	RNA
7235	CLONES_TRB17_02_TLML-019--BL_TCR-J_D_TCR-V_cDNA_31_TCCGTCTA_merged_170000.txt	10553	2	5.13822e-05	TGTGCCAGCAGTTCTAACGGGGGCTACGAGCAGTACTTC	EEEEEEEEEEEEEEEEEEEEEEEEEEEEEEEEEEEEEEE	TRBV6-2*00(532),TRBV6-3*00(532)	TRBD1*00(25)	TRBJ2-7*00(190)		516|529|553|0|13||65.0;516|529|553|0|13||65.0	18|23|36|18|23||25.0	23|39|67|23|39||80.0												TGTGCCAGCAGTTCTAACGGGGGCTACGAGCAGTACTTC	36								CASSSNGGYEQYF		:::::::::0:-4:13:18:-6:-1:23:23:-3:39:::	TLML_26_	RNA
7236	CLONES_TRB17_02_TLML-019--BL_TCR-J_D_TCR-V_cDNA_31_TCCGTCTA_merged_170000.txt	10554	2	5.13822e-05	TGTGCCAGCAGTTCGACGGTTGACAATGAGCAGTTCTTC	EEEEEEEEEEEEEEEEEEEEEEEEEEEEEEEEEEEEEEE	TRBV12-3*00(319.5),TRBV12-4*00(319.5)		TRBJ2-1*00(225)		530|543|567|0|13||65.0;530|543|567|0|13||65.0		25|42|70|22|39||85.0												TGTGCCAGCAGTTCGACGGTTGACAATGAGCAGTTCTTC	36								CASSSTVDNEQFF		:::::::::0:-4:13:::::22:-5:39:::	TLML_26_	RNA
7237	CLONES_TRB17_02_TLML-019--BL_TCR-J_D_TCR-V_cDNA_31_TCCGTCTA_merged_170000.txt	10555	2	5.13822e-05	TGTGCCAGCAGTTCGACAGGGATCGGGATTCAGTACTTC	EEEEEEEEEEEEEEEAEEEEEEEEEEEEEEEEEEEEEEE	TRBV28*00(205)	TRBD1*00(35)	TRBJ2-4*00(200)		564|577|601|0|13||65.0	14|21|36|14|21||35.0	30|42|70|27|39||60.0												TGTGCCAGCAGTTCGACAGGGATCGGGATTCAGTACTTC	32								CASSSTGIGIQYF		:::::::::0:-4:13:14:-2:-3:21:27:-10:39:::	TLML_26_	RNA
7238	CLONES_TRB17_02_TLML-019--BL_TCR-J_D_TCR-V_cDNA_31_TCCGTCTA_merged_170000.txt	10556	2	5.13822e-05	TGTGCCAGCAGTTGGGGACAACAAGAGACCCAGTACTTC	EEEEEEEEEEEEEEEEEEEEEEEEEEEEEEEEEEEEEEE	TRBV12-3*00(335),TRBV12-4*00(335)	TRBD1*00(30)	TRBJ2-5*00(230)		530|543|567|0|13||65.0;530|543|567|0|13||65.0	12|18|36|14|20||30.0	22|40|68|21|39||90.0												TGTGCCAGCAGTTGGGGACAACAAGAGACCCAGTACTTC	36								CASSWGQQETQYF		:::::::::0:-4:13:14:0:-6:20:21:-2:39:::	TLML_26_	RNA
7240	CLONES_TRB17_02_TLML-019--BL_TCR-J_D_TCR-V_cDNA_31_TCCGTCTA_merged_170000.txt	10558	2	5.13822e-05	TGTGCCAGCAGTTACTCGATCCAAGAGACCCAGTACTTC	EEEEEEEEEEEEEEEEEEEEEEEEEEEEEEEEEEEEEEE	TRBV6-2*00(922),TRBV6-3*00(922)		TRBJ2-5*00(230)		516|535|553|0|19||95.0;516|535|553|0|19||95.0		21|40|68|20|39||95.0												TGTGCCAGCAGTTACTCGATCCAAGAGACCCAGTACTTC	36								CASSYSIQETQYF		:::::::::0:2:19:::::20:-1:39:::	TLML_26_	RNA
7241	CLONES_TRB17_02_TLML-019--BL_TCR-J_D_TCR-V_cDNA_31_TCCGTCTA_merged_170000.txt	10559	2	5.13822e-05	TGTGCCAGCAGTTACTGGGGAAACAATGAGCAGTTCTTC	EEEEEEEEEEEEEEEEEEEEEEEEEEEEEEEEEEEEEEE	TRBV6-2*00(749),TRBV6-3*00(749)		TRBJ2-1*00(225)		516|532|553|0|16||80.0;516|532|553|0|16||80.0		25|42|70|22|39||85.0												TGTGCCAGCAGTTACTGGGGAAACAATGAGCAGTTCTTC	36								CASSYWGNNEQFF		:::::::::0:-1:16:::::22:-5:39:::	TLML_26_	RNA
7242	CLONES_TRB17_02_TLML-019--BL_TCR-J_D_TCR-V_cDNA_31_TCCGTCTA_merged_170000.txt	10560	2	5.13822e-05	TGTGCCAGCAGTTACCTGGGGAACAATGAGCAGTTCTTC	EEAEEEEEEEEEEEEEEEEEEEEEEEEEEEEEEEEEEEA	TRBV6-6*00(935)		TRBJ2-1*00(195)		516|531|553|0|15||75.0		25|42|70|22|39||85.0												TGTGCCAGCAGTTACCTGGGGAACAATGAGCAGTTCTTC	32								CASSYLGNNEQFF		:::::::::0:-2:15:::::22:-5:39:::	TLML_26_	RNA
7243	CLONES_TRB17_02_TLML-019--BL_TCR-J_D_TCR-V_cDNA_31_TCCGTCTA_merged_170000.txt	10561	2	5.13822e-05	TGTGCCAGCAGTTACCCACCAGTCTACGAGCAGTACTTC	EEEEEEEEEEEEEEEEEEEEEEEEEEEEEEEEEEEEEEE	TRBV6-2*00(101),TRBV6-3*00(101)		TRBJ2-7*00(220)		516|531|553|0|15||75.0;516|531|553|0|15||75.0		23|39|67|23|39||80.0												TGTGCCAGCAGTTACCCACCAGTCTACGAGCAGTACTTC	36								CASSYPPVYEQYF		:::::::::0:-2:15:::::23:-3:39:::	TLML_26_	RNA
7244	CLONES_TRB17_02_TLML-019--BL_TCR-J_D_TCR-V_cDNA_31_TCCGTCTA_merged_170000.txt	10562	2	5.13822e-05	TGTGCCAGCAGTTACGCCGGGGAGGAGACCCAGTACTTC	EEEEEEEEEEEEEEEEEEEEEEEEEEEEEEEEEEEEEEE	TRBV6-6*00(520)	TRBD1*00(25),TRBD2*00(25)	TRBJ2-5*00(215)		516|531|553|0|15||75.0	10|15|36|16|21||25.0;14|19|48|16|21||25.0	25|40|68|24|39||75.0												TGTGCCAGCAGTTACGCCGGGGAGGAGACCCAGTACTTC	36								CASSYAGEETQYF		:::::::::0:-2:15:16:2:-9:21:24:-5:39:::	TLML_26_	RNA
7245	CLONES_TRB17_02_TLML-019--BL_TCR-J_D_TCR-V_cDNA_31_TCCGTCTA_merged_170000.txt	10563	2	5.13822e-05	TGTGCCAGCAGTTACGGTCGAAATGAAAAACTGTTTTTT	EEEEEEEEEEEEEEEEEEEEEEEEEEEEEEEEEEEEEEE	TRBV6-6*00(340)		TRBJ1-4*00(209.5)		516|531|553|0|15||75.0		25|43|71|21|39||90.0												TGTGCCAGCAGTTACGGTCGAAATGAAAAACTGTTTTTT	36								CASSYGRNEKLFF		:::::::::0:-2:15:::::21:-5:39:::	TLML_26_	RNA
7246	CLONES_TRB17_02_TLML-019--BL_TCR-J_D_TCR-V_cDNA_31_TCCGTCTA_merged_170000.txt	10564	2	5.13822e-05	TGTGCCAGCAGTTACGGACAGGGAAGGGGCTACACCTTC	EEEEEEEEEEEEEEEEEEEEEEEEEEEEEEEEEEEEEEE	TRBV28*00(199)	TRBD1*00(40)	TRBJ1-2*00(200)		564|577|601|0|13||65.0	13|21|36|15|23||40.0	28|40|68|27|39||60.0												TGTGCCAGCAGTTACGGACAGGGAAGGGGCTACACCTTC	36								CASSYGQGRGYTF		:::::::::0:-4:13:15:-1:-3:23:27:-8:39:::	TLML_26_	RNA
7247	CLONES_TRB17_02_TLML-019--BL_TCR-J_D_TCR-V_cDNA_31_TCCGTCTA_merged_170000.txt	10565	2	5.13822e-05	TGTGCCAGCAGTTACACCCTGGACACTGAAGCTTTCTTT	EEEEEEEEEEEEEEEEEEEEEEEEEEEEEEEEEEEEEEE	TRBV6-6*00(219.5),TRBV6-1*00(212.5),TRBV6-5*00(211.5),TRBV6-8*00(203.5)	TRBD1*00(25)	TRBJ1-1*00(225)		516|531|553|0|15||75.0;516|528|553|0|12||60.0;519|534|556|0|15||75.0;512|527|549|0|15||75.0	3|8|36|16|21||25.0	23|40|68|22|39||85.0												TGTGCCAGCAGTTACACCCTGGACACTGAAGCTTTCTTT	36								CASSYTLDTEAFF		:::::::::0:-2:15:16:9:-16:21:22:-3:39:::	TLML_26_	RNA
7248	CLONES_TRB17_02_TLML-019--BL_TCR-J_D_TCR-V_cDNA_31_TCCGTCTA_merged_170000.txt	10566	2	5.13822e-05	TGTGCCAGCAGTTACAGGGGAGATCAGCCCCAGCATTTT	EEEEEEEEEEEEEEEEEEEEEEEEEEEEEEEEEEEEEEE	TRBV6-2*00(540),TRBV6-3*00(540)	TRBD1*00(25),TRBD2*00(25)	TRBJ1-5*00(225)		516|531|553|0|15||75.0;516|531|553|0|15||75.0	17|22|36|15|20||25.0;25|30|48|17|22||25.0	25|42|70|22|39||85.0												TGTGCCAGCAGTTACAGGGGAGATCAGCCCCAGCATTTT	36								CASSYRGDQPQHF		:::::::::0:-2:15:15:-5:-2:20:22:-5:39:::	TLML_26_	RNA
7249	CLONES_TRB17_02_TLML-019--BL_TCR-J_D_TCR-V_cDNA_31_TCCGTCTA_merged_170000.txt	10567	2	5.13822e-05	TGTGCCAGCAGTTACAGGAACACCGGGGAGCTGTTTTTT	EEEEEEEEEEEEEEEEEEEEEEEEEEEEEEEEEEEEEEE	TRBV5-8*00(107)		TRBJ2-2*00(250)		551|562|587|0|11||55.0		21|43|71|17|39||110.0												TGTGCCAGCAGTTACAGGAACACCGGGGAGCTGTTTTTT	36								CASSYRNTGELFF		:::::::::0:-5:11:::::17:-1:39:::	TLML_26_	RNA
7250	CLONES_TRB17_02_TLML-019--BL_TCR-J_D_TCR-V_cDNA_31_TCCGTCTA_merged_170000.txt	10568	2	5.13822e-05	TGTGCCAGCAGTCTTAGCAGGGGGAACGAGCAGTACTTC	EEEEEEEEEEEEEEEEEEEEEEEEEEEEEEEEEEEEEEE	TRBV27*00(340)	TRBD1*00(35)	TRBJ2-7*00(210)		556|568|593|0|12||60.0	16|23|36|17|24||35.0	25|39|67|25|39||70.0												TGTGCCAGCAGTCTTAGCAGGGGGAACGAGCAGTACTTC	36								CASSLSRGNEQYF		:::::::::0:-5:12:17:-4:-1:24:25:-5:39:::	TLML_26_	RNA
7251	CLONES_TRB17_02_TLML-019--BL_TCR-J_D_TCR-V_cDNA_31_TCCGTCTA_merged_170000.txt	10569	2	5.13822e-05	TGTGCCAGCAGTCCCCTAGCAACAGATACGCAGTATTTT	EEEEEEEEEEEEEEEEEEEEEEEEEEEEEEEEEEEEEEE	TRBV3-1*00(280),TRBV3-2*00(280)		TRBJ2-3*00(234)		543|554|580|0|11||55.0;543|554|580|0|11||55.0		18|41|69|15|39|I24A|94.0												TGTGCCAGCAGTCCCCTAGCAACAGATACGCAGTATTTT	36								CASSPLATDTQYF		:::::::::0:-6:11:::::15:2:39:::	TLML_26_	RNA
7252	CLONES_TRB17_02_TLML-019--BL_TCR-J_D_TCR-V_cDNA_31_TCCGTCTA_merged_170000.txt	10570	2	5.13822e-05	TGTGCCAGCAGTCCCCCTAGCACAGATACGCAGTATTTT	EEEEEEEEEEEEEEEEEEEEEEEEEEEEEEEEEEEEEEE	TRBV28*00(255)		TRBJ2-3*00(255)		564|576|601|0|12||60.0		18|41|69|16|39||115.0												TGTGCCAGCAGTCCCCCTAGCACAGATACGCAGTATTTT	36								CASSPPSTDTQYF		:::::::::0:-5:12:::::16:2:39:::	TLML_26_	RNA
7253	CLONES_TRB17_02_TLML-019--BL_TCR-J_D_TCR-V_cDNA_31_TCCGTCTA_merged_170000.txt	10571	2	5.13822e-05	TGTGCCAGCAGTCCAGGTTGGAATCAGCCCCAGCATTTT	EEEEEEEEEEEEEEEEEEEEEEEEEEEEEEEAEEEEEEE	TRBV6-2*00(220),TRBV6-3*00(220),TRBV6-1*00(204),TRBV6-5*00(204)		TRBJ1-5*00(230)		516|528|553|0|12||60.0;516|528|553|0|12||60.0;516|528|553|0|12||60.0;519|531|556|0|12||60.0		24|42|70|21|39||90.0												TGTGCCAGCAGTCCAGGTTGGAATCAGCCCCAGCATTTT	32								CASSPGWNQPQHF		:::::::::0:-5:12:::::21:-4:39:::	TLML_26_	RNA
7254	CLONES_TRB17_02_TLML-019--BL_TCR-J_D_TCR-V_cDNA_31_TCCGTCTA_merged_170000.txt	10572	2	5.13822e-05	TGTGCCAGCAGTCGGCGAAGGGAGCAGCCCCAGCATTTT	EEEEEEEEEEEEEEEEEEEEEEEEEEEEEEEEEEEEEEE	TRBV6-5*00(870)	TRBD2*00(25)	TRBJ1-5*00(215)		519|531|556|0|12||60.0	25|30|48|19|24||25.0	27|42|70|24|39||75.0												TGTGCCAGCAGTCGGCGAAGGGAGCAGCCCCAGCATTTT	36								CASSRRREQPQHF		:::::::::0:-5:12:19:-9:-2:24:24:-7:39:::	TLML_26_	RNA
7255	CLONES_TRB17_02_TLML-019--BL_TCR-J_D_TCR-V_cDNA_31_TCCGTCTA_merged_170000.txt	10573	2	5.13822e-05	TGTGCCAGCAGTCGGGCCAAAACGGGAGGCTACACCTTC	EEEEEEEEEEEEEEEEEEEEEEEEEEEEEEEEEEEEEEE	TRBV6-5*00(464)	TRBD1*00(25),TRBD2*00(25)	TRBJ1-2*00(200)		519|531|556|0|12||60.0	11|16|36|22|27||25.0;15|20|48|22|27||25.0	28|40|68|27|39||60.0												TGTGCCAGCAGTCGGGCCAAAACGGGAGGCTACACCTTC	36								CASSRAKTGGYTF		:::::::::0:-5:12:22:1:-8:27:27:-8:39:::	TLML_26_	RNA
7256	CLONES_TRB17_02_TLML-019--BL_TCR-J_D_TCR-V_cDNA_31_TCCGTCTA_merged_170000.txt	10574	2	5.13822e-05	TGTGCCAGCAGTCAGGGACACCGGCAGCCCCAGCATTTT	EEEEEEEEEEEEEEEEEEEEEEEEEEEEEEEEEEEEEEE	TRBV6-2*00(415),TRBV6-3*00(415)	TRBD1*00(30)	TRBJ1-5*00(215)		516|528|553|0|12||60.0;516|528|553|0|12||60.0	12|18|36|14|20||30.0	27|42|70|24|39||75.0												TGTGCCAGCAGTCAGGGACACCGGCAGCCCCAGCATTTT	36								CASSQGHRQPQHF		:::::::::0:-5:12:14:0:-6:20:24:-7:39:::	TLML_26_	RNA
7257	CLONES_TRB17_02_TLML-019--BL_TCR-J_D_TCR-V_cDNA_31_TCCGTCTA_merged_170000.txt	10575	2	5.13822e-05	TGTGCCAGCAGTGTAGCGGGCAGAGATACGCAGTATTTT	EEEEEEEEEEEEEEEEEEEEEEEEEEEEEEEEEEEEEEE	TRBV6-2*00(123),TRBV6-3*00(123)	TRBD2*00(30)	TRBJ2-3*00(182)		516|528|553|0|12||60.0;516|528|553|0|12||60.0	21|27|48|13|19||30.0	21|41|69|19|39|SC24G|84.0												TGTGCCAGCAGTGTAGCGGGCAGAGATACGCAGTATTTT	36								CASSVAGRDTQYF		:::::::::0:-5:12:13:-5:-5:19:19:-1:39:::	TLML_26_	RNA
7258	CLONES_TRB17_02_TLML-019--BL_TCR-J_D_TCR-V_cDNA_31_TCCGTCTA_merged_170000.txt	10576	2	5.13822e-05	TGTGCCAGCAGTGCTAGCGGGGGGGCCACCCAGTACTTC	EEEEEAEEEAEEEEEEEEEEEEEEEEEEEEEEEEEEEEE	TRBV6-1*00(537)	TRBD2*00(54)	TRBJ2-5*00(200)		516|529|553|0|13||65.0	20|34|48|13|27|SA28G|54.0	28|40|68|27|39||60.0												TGTGCCAGCAGTGCTAGCGGGGGGGCCACCCAGTACTTC	32								CASSASGGATQYF		:::::::::0:-4:13:13:-4:2:27:27:-8:39:::	TLML_26_	RNA
7259	CLONES_TRB17_02_TLML-019--BL_TCR-J_D_TCR-V_cDNA_31_TCCGTCTA_merged_170000.txt	10577	2	5.13822e-05	TGTGCCAGCAGTGCGGGGGGGGAAAACATTCAGTACTTC	EEEEEEEEEEEEEEEEEEEEEEEEEEEEEEEEEEEEEEE	TRBV6-4*00(290)	TRBD1*00(25)	TRBJ2-4*00(225)		518|531|555|0|13||65.0	18|23|36|14|19||25.0	25|42|70|22|39||85.0												TGTGCCAGCAGTGCGGGGGGGGAAAACATTCAGTACTTC	36								CASSAGGENIQYF		:::::::::0:-4:13:14:-6:-1:19:22:-5:39:::	TLML_26_	RNA
7260	CLONES_TRB17_02_TLML-019--BL_TCR-J_D_TCR-V_cDNA_31_TCCGTCTA_merged_170000.txt	10578	2	5.13822e-05	TGTGCCAGCAGTGCGACAGGGGCCAATGAGCAGTTCTTC	EEEEEEEEEEEEEEEEEEEEEEEEEEEEEEEEEEEEEEE	TRBV6-1*00(217)	TRBD1*00(40)	TRBJ2-1*00(212)		516|529|553|0|13||65.0	14|22|36|14|22||40.0	26|42|70|23|39||80.0												TGTGCCAGCAGTGCGACAGGGGCCAATGAGCAGTTCTTC	36								CASSATGANEQFF		:::::::::0:-4:13:14:-2:-2:22:23:-6:39:::	TLML_26_	RNA
7261	CLONES_TRB17_02_TLML-019--BL_TCR-J_D_TCR-V_cDNA_31_TCCGTCTA_merged_170000.txt	10579	2	5.13822e-05	TGTGCCAGCAGTGCAGGGGTGGGTCAGCCCCAGCATTTT	EEEEEEEEEEEEEEEEEEEEEEEEEEEEEEEEEEEEEEE	TRBV12-3*00(226),TRBV12-4*00(226)	TRBD1*00(30)	TRBJ1-5*00(220)		530|542|567|0|12||60.0;530|542|567|0|12||60.0	16|22|36|13|19||30.0	26|42|70|23|39||80.0												TGTGCCAGCAGTGCAGGGGTGGGTCAGCCCCAGCATTTT	36								CASSAGVGQPQHF		:::::::::0:-5:12:13:-4:-2:19:23:-6:39:::	TLML_26_	RNA
7262	CLONES_TRB17_02_TLML-019--BL_TCR-J_D_TCR-V_cDNA_31_TCCGTCTA_merged_170000.txt	10580	2	5.13822e-05	TGTGCCAGCAGTGGGGCCCCTAACTATGGCTACACCTTC	EEEEEEEEEEEEEEEEEEEEEEEEEEEEEEEEEEEEEEE	TRBV2*00(170)	TRBD2*00(30)	TRBJ1-2*00(240)		518|531|555|0|13||65.0	29|35|48|13|19||30.0	20|40|68|19|39||100.0												TGTGCCAGCAGTGGGGCCCCTAACTATGGCTACACCTTC	36								CASSGAPNYGYTF		:::::::::0:-4:13:13:-13:3:19:19:0:39:::	TLML_26_	RNA
7263	CLONES_TRB17_02_TLML-019--BL_TCR-J_D_TCR-V_cDNA_31_TCCGTCTA_merged_170000.txt	10581	2	5.13822e-05	TGTGCCAGCAGTGGACAGGTACAGAACGAGCAGTACTTC	EEEEEEEEEEEEEEEEEEEEEEEEE6EEEEEEEEEEEEE	TRBV2*00(185)	TRBD1*00(30)	TRBJ2-7*00(210)		518|531|555|0|13||65.0	14|20|36|13|19||30.0	25|39|67|25|39||70.0												TGTGCCAGCAGTGGACAGGTACAGAACGAGCAGTACTTC	21								CASSGQVQNEQYF		:::::::::0:-4:13:13:-2:-4:19:25:-5:39:::	TLML_26_	RNA
7264	CLONES_TRB17_02_TLML-019--BL_TCR-J_D_TCR-V_cDNA_31_TCCGTCTA_merged_170000.txt	10582	2	5.13822e-05	TGTGCCAGCAGTGACAAATCCTACAATGAGCAGTTCTTC	EEEEEEEEEEEEEEEEEEEEEEEEEEEEEEEEEEEEEEE	TRBV6-4*00(440)		TRBJ2-1*00(245)		518|533|555|0|15||75.0		21|42|70|18|39||105.0												TGTGCCAGCAGTGACAAATCCTACAATGAGCAGTTCTTC	36								CASSDKSYNEQFF		:::::::::0:-2:15:::::18:-1:39:::	TLML_26_	RNA
7265	CLONES_TRB17_02_TLML-019--BL_TCR-J_D_TCR-V_cDNA_31_TCCGTCTA_merged_170000.txt	10583	2	5.13822e-05	TGTGCCAGCAGTGAAGGGGACACCGGGGAGCTGTTTTTT	EEEEEEEEEEEEEAEEEEEEEEEEEEEEEEEEEEEEEEE	TRBV6-1*00(275)		TRBJ2-2*00(240)		516|532|553|0|16||80.0		23|43|71|19|39||100.0												TGTGCCAGCAGTGAAGGGGACACCGGGGAGCTGTTTTTT	32								CASSEGDTGELFF		:::::::::0:-1:16:::::19:-3:39:::	TLML_26_	RNA
7266	CLONES_TRB17_02_TLML-019--BL_TCR-J_D_TCR-V_cDNA_31_TCCGTCTA_merged_170000.txt	10584	2	5.13822e-05	TGTGCCAGCAGTATAATTCAGGGAGATACGCAGTATTTT	EEEEEEEEEEEEEEEEEEEEEEEEEEEEEEEEEEEEEEE	TRBV6-1*00(680)	TRBD1*00(25)	TRBJ2-3*00(220)		516|528|553|0|12||60.0	16|21|36|18|23||25.0	25|41|69|23|39||80.0												TGTGCCAGCAGTATAATTCAGGGAGATACGCAGTATTTT	36								CASSIIQGDTQYF		:::::::::0:-5:12:18:-4:-3:23:23:-5:39:::	TLML_26_	RNA
7267	CLONES_TRB17_02_TLML-019--BL_TCR-J_D_TCR-V_cDNA_31_TCCGTCTA_merged_170000.txt	10585	2	5.13822e-05	TGTGCCAGCAGTAGGACACCTTCCTACGAGCAGTACTTC	EEEEEEEEEEEEEEEEEEEEEEEEEEEEEEEEEEEEEEE	TRBV6-1*00(985)	TRBD1*00(25)	TRBJ2-7*00(230)		516|528|553|0|12||60.0	13|18|36|13|18||25.0	21|39|67|21|39||90.0												TGTGCCAGCAGTAGGACACCTTCCTACGAGCAGTACTTC	36								CASSRTPSYEQYF		:::::::::0:-5:12:13:-1:-6:18:21:-1:39:::	TLML_26_	RNA
7268	CLONES_TRB17_02_TLML-019--BL_TCR-J_D_TCR-V_cDNA_31_TCCGTCTA_merged_170000.txt	10586	2	5.13822e-05	TGTGCCAGCAGTAACAGGATTAATTCACCCCTCCACTTT	EEEEEEEEEEEEEEEEEEEEEEEEEEEEEEEEEEEEEEE	TRBV12-3*00(681.5)	TRBD1*00(25)	TRBJ1-6*00(235)		530|542|567|0|12||60.0	15|20|36|13|18||25.0	26|45|73|20|39||95.0												TGTGCCAGCAGTAACAGGATTAATTCACCCCTCCACTTT	36								CASSNRINSPLHF		:::::::::0:-5:12:13:-3:-4:18:20:-6:39:::	TLML_26_	RNA
7269	CLONES_TRB17_02_TLML-019--BL_TCR-J_D_TCR-V_cDNA_31_TCCGTCTA_merged_170000.txt	10587	2	5.13822e-05	TGTGCCAGCAGTAAGGACAGGAACACTGAAGCTTTCTTT	EEEEEEEEEEEEEEEEEEEEEEEEEEEEEEEEEEEEEEE	TRBV2*00(655)	TRBD1*00(30)	TRBJ1-1*00(235)		518|530|555|0|12||60.0	13|19|36|14|20||30.0	21|40|68|20|39||95.0												TGTGCCAGCAGTAAGGACAGGAACACTGAAGCTTTCTTT	36								CASSKDRNTEAFF		:::::::::0:-5:12:14:-1:-5:20:20:-1:39:::	TLML_26_	RNA
7270	CLONES_TRB17_02_TLML-019--BL_TCR-J_D_TCR-V_cDNA_31_TCCGTCTA_merged_170000.txt	10588	2	5.13822e-05	TGTGCCAGCAGTAAACAGGGGCATCGGCCCCAGCATTTT	EEEEEEEEEEEEEEEEEEEEEEEEEEEEEEEEEEEEEEE	TRBV6-2*00(130),TRBV6-3*00(130),TRBV6-4*00(130),TRBV6-5*00(130),TRBV6-6*00(130)	TRBD1*00(35)	TRBJ1-5*00(201)		516|528|553|0|12||60.0;516|528|553|0|12||60.0;518|530|555|0|12||60.0;519|531|556|0|12||60.0;516|528|553|0|12||60.0	15|22|36|14|21||35.0	25|42|70|22|39|SA28G|69.0												TGTGCCAGCAGTAAACAGGGGCATCGGCCCCAGCATTTT	36								CASSKQGHRPQHF		:::::::::0:-5:12:14:-3:-2:21:22:-5:39:::	TLML_26_	RNA
7271	CLONES_TRB17_02_TLML-019--BL_TCR-J_D_TCR-V_cDNA_31_TCCGTCTA_merged_170000.txt	10589	2	5.13822e-05	TGTGCCAGCAGCTTTTACTCCGGCACTGAAGCTTTCTTT	EEEEEEEEEEEEEEEEEEEEEEEEEEEEEEEEEEEEEEE	TRBV7-3*00(290),TRBV7-4*00(258)		TRBJ1-1*00(220)		540|554|577|0|14||70.0;545|559|582|0|14||70.0		24|40|68|23|39||80.0												TGTGCCAGCAGCTTTTACTCCGGCACTGAAGCTTTCTTT	36								CASSFYSGTEAFF		:::::::::0:-3:14:::::23:-4:39:::	TLML_26_	RNA
7272	CLONES_TRB17_02_TLML-019--BL_TCR-J_D_TCR-V_cDNA_31_TCCGTCTA_merged_170000.txt	10590	2	5.13822e-05	TGTGCCAGCAGCTTTCGGGACAGCTACGAGCAGTACTTC	EEEEEEEEEEEEEEEEEEEEEEEEEEEEEEEEEEEEEEE	TRBV7-9*00(245)	TRBD1*00(40)	TRBJ2-7*00(220)		556|570|593|0|14||70.0	11|19|36|15|23||40.0	23|39|67|23|39||80.0												TGTGCCAGCAGCTTTCGGGACAGCTACGAGCAGTACTTC	36								CASSFRDSYEQYF		:::::::::0:-3:14:15:1:-5:23:23:-3:39:::	TLML_26_	RNA
7273	CLONES_TRB17_02_TLML-019--BL_TCR-J_D_TCR-V_cDNA_31_TCCGTCTA_merged_170000.txt	10591	2	5.13822e-05	TGTGCCAGCAGCTTTGAGGGTGACTATGGCTACACCTTC	EEEEEEEEEEEEEEEEEEEEEEEEEEEEEEEEEEEEEEE	TRBV7-3*00(405)	TRBD2*00(25)	TRBJ1-2*00(225)		540|554|577|0|14||70.0	27|32|48|15|20||25.0	23|40|68|22|39||85.0												TGTGCCAGCAGCTTTGAGGGTGACTATGGCTACACCTTC	36								CASSFEGDYGYTF		:::::::::0:-3:14:15:-11:0:20:22:-3:39:::	TLML_26_	RNA
7274	CLONES_TRB17_02_TLML-019--BL_TCR-J_D_TCR-V_cDNA_31_TCCGTCTA_merged_170000.txt	10592	2	5.13822e-05	TGTGCCAGCAGCTTCTCCCCAAAAGACAGTCAGCATTTT	EEEEEEEEEEEEEEEEEEEEEEEEEEEEEEEEEEEEEEE	TRBV11-1*00(501),TRBV11-3*00(485),TRBV11-2*00(453)	TRBD1*00(25),TRBD2*00(25)	TRBJ1-5*00(185)		531|545|568|0|14||70.0;521|535|558|0|14||70.0;522|536|559|0|14||70.0	14|19|36|24|29||25.0;2|7|48|14|19||25.0	33|42|70|30|39||45.0												TGTGCCAGCAGCTTCTCCCCAAAAGACAGTCAGCATTTT	36								CASSFSPKDSQHF		:::::::::0:-3:14:24:-2:-5:29:30:-13:39:::	TLML_26_	RNA
7275	CLONES_TRB17_02_TLML-019--BL_TCR-J_D_TCR-V_cDNA_31_TCCGTCTA_merged_170000.txt	10593	2	5.13822e-05	TGTGCCAGCAGCTTCCCGGCCTACTATGGCTACACCTTC	EEEEEEEEEEEEEEEEEEEEEEEEEEEEEEEEEEEEEEE	TRBV5-8*00(100),TRBV7-3*00(100),TRBV7-4*00(100),TRBV7-8*00(100),TRBV7-9*00(100)	TRBD1*00(25),TRBD2*00(25)	TRBJ1-2*00(225)		551|565|587|0|14||70.0;540|554|577|0|14||70.0;545|559|582|0|14||70.0;567|581|604|0|14||70.0;556|570|593|0|14||70.0	9|14|36|14|19||25.0;13|18|48|14|19||25.0	23|40|68|22|39||85.0												TGTGCCAGCAGCTTCCCGGCCTACTATGGCTACACCTTC	36								CASSFPAYYGYTF		:::::::::0:-2:14:14:3:-10:19:22:-3:39:::	TLML_26_	RNA
7276	CLONES_TRB17_02_TLML-019--BL_TCR-J_D_TCR-V_cDNA_31_TCCGTCTA_merged_170000.txt	10594	2	5.13822e-05	TGTGCCAGCAGCTTGTCGACAGGCTATGGCTACACCTTC	EEEEEEEEEEEEEEEEEEEEEEEEEEEEEEEEEEEEEEE	TRBV5-6*00(570),TRBV5-5*00(506)	TRBD1*00(30)	TRBJ1-2*00(220)		550|565|586|0|15||75.0;549|564|585|0|15||75.0	14|20|36|17|23||30.0	24|40|68|23|39||80.0												TGTGCCAGCAGCTTGTCGACAGGCTATGGCTACACCTTC	36								CASSLSTGYGYTF		:::::::::0:-1:15:17:-2:-4:23:23:-4:39:::	TLML_26_	RNA
7277	CLONES_TRB17_02_TLML-019--BL_TCR-J_D_TCR-V_cDNA_31_TCCGTCTA_merged_170000.txt	10595	2	5.13822e-05	TGTGCCAGCAGCTTGGGACGACCCAATGAGCAGTTCTTC	EEEEEEEEEEEEEEEEEEEEEEEEEEEEEEEEEEEEEEE	TRBV5-6*00(160),TRBV5-7*00(160)		TRBJ2-1*00(220)		550|566|586|0|16||80.0;551|567|587|0|16||80.0		26|42|70|23|39||80.0												TGTGCCAGCAGCTTGGGACGACCCAATGAGCAGTTCTTC	36								CASSLGRPNEQFF		:::::::::0:0:16:::::23:-6:39:::	TLML_26_	RNA
7278	CLONES_TRB17_02_TLML-019--BL_TCR-J_D_TCR-V_cDNA_31_TCCGTCTA_merged_170000.txt	10596	2	5.13822e-05	TGTGCCAGCAGCTTGGGACACGGCTATGGCTACACCTTC	EEEEEEEEEEEEEEEEEEEEEEEEEEEEEEEEEEEEEEE	TRBV7-2*00(290),TRBV7-8*00(258)	TRBD1*00(30)	TRBJ1-2*00(220)		580|594|617|0|14||70.0;567|581|604|0|14||70.0	12|18|36|14|20||30.0	24|40|68|23|39||80.0												TGTGCCAGCAGCTTGGGACACGGCTATGGCTACACCTTC	36								CASSLGHGYGYTF		:::::::::0:-3:14:14:0:-6:20:23:-4:39:::	TLML_26_	RNA
7279	CLONES_TRB17_02_TLML-019--BL_TCR-J_D_TCR-V_cDNA_31_TCCGTCTA_merged_170000.txt	10597	2	5.13822e-05	TGTGCCAGCAGCTTACTGGGGAACACTGAAGCTTTCTTT	EEAEEEEEEEEEEEEEEEEEEEEEEEEEEEEEEEEEEEE	TRBV7-2*00(987)		TRBJ1-1*00(235)		580|595|617|0|15||75.0		21|40|68|20|39||95.0												TGTGCCAGCAGCTTACTGGGGAACACTGAAGCTTTCTTT	32								CASSLLGNTEAFF		:::::::::0:-2:15:::::20:-1:39:::	TLML_26_	RNA
7280	CLONES_TRB17_02_TLML-019--BL_TCR-J_D_TCR-V_cDNA_31_TCCGTCTA_merged_170000.txt	10598	2	5.13822e-05	TGTGCCAGCAGCTTACGGTAGGCAGATACGCAGTATTTT	EEEEEEEEEEEEEEEEEEEEEEEEEEEEEEEEEEEEEEE	TRBV3-2*00(694)		TRBJ2-3*00(225)		543|555|580|0|12||60.0		24|41|69|22|39||85.0												TGTGCCAGCAGCTTACGGTAGGCAGATACGCAGTATTTT	36								CASSLR*ADTQYF		:::::::::0:-5:12:::::22:-4:39:::	TLML_26_	RNA
7281	CLONES_TRB17_02_TLML-019--BL_TCR-J_D_TCR-V_cDNA_31_TCCGTCTA_merged_170000.txt	10599	2	5.13822e-05	TGTGCCAGCAGCTTAGTGGTGGCAGATACGCAGTATTTT	EEEEEEEEEEEEEEEEEEEEEEEEEEEEEEEEEEEEEEE	TRBV7-2*00(208),TRBV7-8*00(192)		TRBJ2-3*00(225)		580|596|617|0|16||80.0;567|583|604|0|16||80.0		24|41|69|22|39||85.0												TGTGCCAGCAGCTTAGTGGTGGCAGATACGCAGTATTTT	36								CASSLVVADTQYF		:::::::::0:-1:16:::::22:-4:39:::	TLML_26_	RNA
7282	CLONES_TRB17_02_TLML-019--BL_TCR-J_D_TCR-V_cDNA_31_TCCGTCTA_merged_170000.txt	10600	2	5.13822e-05	TGTGCCAGCAGCTTAGCTCAGGGGGATACGCAGTATTTT	EEEEEEEEEEEEEEEEEEEEEEEEEEEEEEEEEEEEEEE	TRBV7-2*00(392.5)	TRBD1*00(30)	TRBJ2-3*00(215)		580|597|617|0|17||85.0	16|22|36|18|24||30.0	26|41|69|24|39||75.0												TGTGCCAGCAGCTTAGCTCAGGGGGATACGCAGTATTTT	36								CASSLAQGDTQYF		:::::::::0:0:17:18:-4:-2:24:24:-6:39:::	TLML_26_	RNA
7283	CLONES_TRB17_02_TLML-019--BL_TCR-J_D_TCR-V_cDNA_31_TCCGTCTA_merged_170000.txt	10601	2	5.13822e-05	TGTGCCAGCAGCTTAGCCGGGCACGGGGGCTACACCTTC	EEEEEEEEEEEEEEEEEEEEEEEEEEEEEEEEEEEEEEE	TRBV11-2*00(388)	TRBD1*00(25),TRBD2*00(25)	TRBJ1-2*00(200)		522|538|559|0|16||80.0	10|15|36|16|21||25.0;14|19|48|16|21||25.0	28|40|68|27|39||60.0												TGTGCCAGCAGCTTAGCCGGGCACGGGGGCTACACCTTC	36								CASSLAGHGGYTF		:::::::::0:-1:16:16:2:-9:21:27:-8:39:::	TLML_26_	RNA
7284	CLONES_TRB17_02_TLML-019--BL_TCR-J_D_TCR-V_cDNA_31_TCCGTCTA_merged_170000.txt	10602	2	5.13822e-05	TGTGCCAGCAGCTTAGCCAGGTCGGCTGAAGCTTTCTTT	EEEEEEEEEEEEEEEEEEEEEEEEEEEEEEEEEEEEEEE	TRBV7-2*00(730)		TRBJ1-1*00(210)		580|597|617|0|17||85.0		26|40|68|25|39||70.0												TGTGCCAGCAGCTTAGCCAGGTCGGCTGAAGCTTTCTTT	36								CASSLARSAEAFF		:::::::::0:0:17:::::25:-6:39:::	TLML_26_	RNA
7285	CLONES_TRB17_02_TLML-019--BL_TCR-J_D_TCR-V_cDNA_31_TCCGTCTA_merged_170000.txt	10603	2	5.13822e-05	TGTGCCAGCAGCTTAGCGCTTGATCAGCCCCAGCATTTT	EEEEEEEEEEEEEEEEEEEEEEEEEEEEEEEEEEEEEEE	TRBV7-2*00(145),TRBV7-4*00(145),TRBV7-8*00(145)		TRBJ1-5*00(225)		580|600|617|0|20||100.0;545|565|582|0|20||100.0;567|587|604|0|20||100.0		25|42|70|22|39||85.0												TGTGCCAGCAGCTTAGCGCTTGATCAGCCCCAGCATTTT	36								CASSLALDQPQHF		:::::::::0:3:20:::::22:-5:39:::	TLML_26_	RNA
7286	CLONES_TRB17_02_TLML-019--BL_TCR-J_D_TCR-V_cDNA_31_TCCGTCTA_merged_170000.txt	10604	2	5.13822e-05	TGTGCCAGCAGCTTAGCGGTGACAGGGGAAGCTTTCTTT	EEEEEEEEEEEEEEEEEEEEEEEEEEEEEEEEEEEEEEE	TRBV7-2*00(630)	TRBD1*00(35)	TRBJ1-1*00(180)		580|598|617|0|18||90.0	14|21|36|20|27||35.0	28|40|68|27|39||60.0												TGTGCCAGCAGCTTAGCGGTGACAGGGGAAGCTTTCTTT	36								CASSLAVTGEAFF		:::::::::0:1:18:20:-2:-3:27:27:-8:39:::	TLML_26_	RNA
7287	CLONES_TRB17_02_TLML-019--BL_TCR-J_D_TCR-V_cDNA_31_TCCGTCTA_merged_170000.txt	10605	2	5.13822e-05	TGTGCCAGCAGCTTAGCAGCCAGACAGGATCCATACTTC	EEEEEEEEEEEEEEEEEEEEEEEEEEEEEEEEEEEEEEE	TRBV7-2*00(190),TRBV11-2*00(185),TRBV7-8*00(174),TRBV11-3*00(169)	TRBD1*00(30)	TRBJ2-5*00(170)		580|597|617|0|17||85.0;522|538|559|0|16||80.0;567|584|604|0|17||85.0;521|537|558|0|16||80.0	14|20|36|22|28||30.0	34|40|68|33|39||30.0												TGTGCCAGCAGCTTAGCAGCCAGACAGGATCCATACTTC	36								CASSLAARQDPYF		:::::::::0:0:17:22:-2:-4:28:33:-14:39:::	TLML_26_	RNA
7289	CLONES_TRB17_02_TLML-019--BL_TCR-J_D_TCR-V_cDNA_31_TCCGTCTA_merged_170000.txt	10607	2	5.13822e-05	TGTGCCAGCAGCTTAGGGGGGGGTAAGCCCCAGCATTTT	EEEEEEEEEEEEEEEEEEEEEEEEEEEEEEEEEEEEEEE	TRBV7-2*00(365),TRBV7-8*00(333)	TRBD1*00(25)	TRBJ1-5*00(210)		580|596|617|0|16||80.0;567|583|604|0|16||80.0	18|23|36|16|21||25.0	28|42|70|25|39||70.0												TGTGCCAGCAGCTTAGGGGGGGGTAAGCCCCAGCATTTT	36								CASSLGGGKPQHF		:::::::::0:-1:16:16:-6:-1:21:25:-8:39:::	TLML_26_	RNA
7290	CLONES_TRB17_02_TLML-019--BL_TCR-J_D_TCR-V_cDNA_31_TCCGTCTA_merged_170000.txt	10608	2	5.13822e-05	TGTGCCAGCAGCTTAGGGGGGGAGTACGAGCAGTACTTC	EEEEEEEEEEEEEEEEEEEEEEEEEEEEEEEEEEEEEEE	TRBV11-2*00(155),TRBV11-3*00(155),TRBV7-2*00(155)	TRBD1*00(25),TRBD2*00(25)	TRBJ2-7*00(215)		522|538|559|0|16||80.0;521|537|558|0|16||80.0;580|596|617|0|16||80.0	18|23|36|16|21||25.0;25|30|48|19|24||25.0	24|39|67|24|39||75.0												TGTGCCAGCAGCTTAGGGGGGGAGTACGAGCAGTACTTC	36								CASSLGGEYEQYF		:::::::::0:-1:16:16:-6:-1:21:24:-4:39:::	TLML_26_	RNA
7291	CLONES_TRB17_02_TLML-019--BL_TCR-J_D_TCR-V_cDNA_31_TCCGTCTA_merged_170000.txt	10609	2	5.13822e-05	TGTGCCAGCAGCTTAGGGGAGGATGAAAAACTGTTTTTT	EEEEEEEEEEEEEEEEEEEEEEEEEEEEEEEEEEEEEEE	TRBV13*00(302)	TRBD2*00(25)	TRBJ1-4*00(225)		567|584|604|0|17||85.0	26|31|48|17|22||25.0	26|43|71|22|39||85.0												TGTGCCAGCAGCTTAGGGGAGGATGAAAAACTGTTTTTT	36								CASSLGEDEKLFF		:::::::::0:0:17:17:-10:-1:22:22:-6:39:::	TLML_26_	RNA
7292	CLONES_TRB17_02_TLML-019--BL_TCR-J_D_TCR-V_cDNA_31_TCCGTCTA_merged_170000.txt	10610	2	5.13822e-05	TGTGCCAGCAGCTTAGATGGGCTAGATACGCAGTATTTT	EEAEEEEEEEEEEEEEEEEEEEEEEEEEEEEEEEEEEEE	TRBV11-2*00(1131)		TRBJ2-3*00(220)		522|540|559|0|18||90.0		25|41|69|23|39||80.0												TGTGCCAGCAGCTTAGATGGGCTAGATACGCAGTATTTT	32								CASSLDGLDTQYF		:::::::::0:1:18:::::23:-5:39:::	TLML_26_	RNA
7293	CLONES_TRB17_02_TLML-019--BL_TCR-J_D_TCR-V_cDNA_31_TCCGTCTA_merged_170000.txt	10611	2	5.13822e-05	TGTGCCAGCAGCTTAGACTCCTACAATGAGCAGTTCTTC	EEEEEEEEEEEEEEEEEEEEEEEEEEEEEEEEEEEEEEE	TRBV7-2*00(337),TRBV7-8*00(305)		TRBJ2-1*00(242)		580|596|617|0|16||80.0;567|583|604|0|16||80.0		20|42|70|17|39||110.0												TGTGCCAGCAGCTTAGACTCCTACAATGAGCAGTTCTTC	36								CASSLDSYNEQFF		:::::::::0:-1:16:::::17:0:39:::	TLML_26_	RNA
7294	CLONES_TRB17_02_TLML-019--BL_TCR-J_D_TCR-V_cDNA_31_TCCGTCTA_merged_170000.txt	10612	2	5.13822e-05	TGTGCCAGCAGCTTAGACCCGGATCAGCCCCAGCATTTT	EEEEEEEEEEEEEEEEEEEEEEEEEEEEEEEEEEEEEEE	TRBV7-2*00(845)	TRBD1*00(25),TRBD2*00(25)	TRBJ1-5*00(165)		580|596|617|0|16||80.0	9|14|36|17|22||25.0;13|18|48|17|22||25.0	25|42|70|22|39||85.0												TGTGCCAGCAGCTTAGACCCGGATCAGCCCCAGCATTTT	36								CASSLDPDQPQHF		:::::::::0:-1:16:17:3:-10:22:22:-5:39:::	TLML_26_	RNA
7295	CLONES_TRB17_02_TLML-019--BL_TCR-J_D_TCR-V_cDNA_31_TCCGTCTA_merged_170000.txt	10613	2	5.13822e-05	TGTGCCAGCAGCTTAGAGGGGGCGTCCACGGTTCGGTTT	EEEEEEEEEEEEEEEEEEEEEEEEEEEEEEEEEEEEEEE	TRBV11-2*00(540),TRBV11-3*00(508),TRBV11-1*00(487)	TRBD1*00(35)	TRBJ1-1*00(155)		522|539|559|0|17||85.0;521|538|558|0|17||85.0;531|547|568|0|16||80.0	18|25|36|17|24||35.0	37|40|68|36|39||15.0												TGTGCCAGCAGCTTAGAGGGGGCGTCCACGGTTCGGTTT	36								CASSLEGASTVRF		:::::::::0:0:17:17:-6:1:24:36:-17:39:::	TLML_26_	RNA
7296	CLONES_TRB17_02_TLML-019--BL_TCR-J_D_TCR-V_cDNA_31_TCCGTCTA_merged_170000.txt	10614	2	5.13822e-05	TGTGCCAGCAGCTTAGAATCCAGACGGCCCCAGCATTTT	EEEEEEEEEEEEEEEEEEEEEEEEEEEEEEEEEEEEEEE	TRBV11-2*00(587),TRBV11-3*00(555),TRBV11-1*00(534)		TRBJ1-5*00(205)		522|539|559|0|17||85.0;521|538|558|0|17||85.0;531|547|568|0|16||80.0		29|42|70|26|39||65.0												TGTGCCAGCAGCTTAGAATCCAGACGGCCCCAGCATTTT	36								CASSLESRRPQHF		:::::::::0:0:17:::::26:-9:39:::	TLML_26_	RNA
7297	CLONES_TRB17_02_TLML-019--BL_TCR-J_D_TCR-V_cDNA_31_TCCGTCTA_merged_170000.txt	10615	2	5.13822e-05	TGTGCCAGCAGCTTAGAACTGGTGACTGAAGCTTTCTTT	EEEEEEEEEEEEEEEEEEEEEEEEEEEEEEEEEEEEEEE	TRBV7-6*00(116)		TRBJ1-1*00(215)		576|592|613|0|16||80.0		25|40|68|24|39||75.0												TGTGCCAGCAGCTTAGAACTGGTGACTGAAGCTTTCTTT	36								CASSLELVTEAFF		:::::::::0:-1:16:::::24:-5:39:::	TLML_26_	RNA
7298	CLONES_TRB17_02_TLML-019--BL_TCR-J_D_TCR-V_cDNA_31_TCCGTCTA_merged_170000.txt	10616	2	5.13822e-05	TGTGCCAGCAGCTTAACGCCCCAAGAGACCCAGTACTTC	EEEEEEEEEEEEEEEEEEEEEEEEEEEEEEEEEEEEEEE	TRBV7-8*00(155),TRBV7-2*00(138)		TRBJ2-5*00(193)		567|586|604|0|19|SG582A|79.0;580|599|617|0|19|SG595A|79.0		21|40|68|20|39||95.0												TGTGCCAGCAGCTTAACGCCCCAAGAGACCCAGTACTTC	36								CASSLTPQETQYF		:::::::::0:2:19:::::20:-1:39:::	TLML_26_	RNA
7299	CLONES_TRB17_02_TLML-019--BL_TCR-J_D_TCR-V_cDNA_31_TCCGTCTA_merged_170000.txt	10617	2	5.13822e-05	TGTGCCAGCAGCTTAACAGGAGTCACTGAAGCTTTCTTT	EEEEEEEEEEEEEEEEEEEEEEEEEEEEEEEEEEEEEEE	TRBV7-3*00(540)		TRBJ1-1*00(220)		540|557|577|0|17||85.0		24|40|68|23|39||80.0												TGTGCCAGCAGCTTAACAGGAGTCACTGAAGCTTTCTTT	36								CASSLTGVTEAFF		:::::::::0:0:17:::::23:-4:39:::	TLML_26_	RNA
7300	CLONES_TRB17_02_TLML-019--BL_TCR-J_D_TCR-V_cDNA_31_TCCGTCTA_merged_170000.txt	10618	2	5.13822e-05	TGTGCCAGCAGCTTAAGCGTGAATTCACCCCTCCACTTT	EEEEEEEEEEEEEEEEEEEEEEEEEEEEEEEEEEEEEEE	TRBV7-3*00(130),TRBV11-2*00(125),TRBV11-3*00(125),TRBV7-2*00(125),TRBV7-8*00(125)		TRBJ1-6*00(222)		540|556|577|0|16||80.0;522|537|559|0|15||75.0;521|536|558|0|15||75.0;580|595|617|0|15||75.0;567|582|604|0|15||75.0		27|45|73|21|39||90.0												TGTGCCAGCAGCTTAAGCGTGAATTCACCCCTCCACTTT	36								CASSLSVNSPLHF		:::::::::0:-1:16:::::21:-7:39:::	TLML_26_	RNA
7301	CLONES_TRB17_02_TLML-019--BL_TCR-J_D_TCR-V_cDNA_31_TCCGTCTA_merged_170000.txt	10619	2	5.13822e-05	TGTGCCAGCAGCTCTTCTGGGGCCAACGTCCTGACTTTC	EEEEEEEEEEEEEEEEEEEEEEEEEEEEEEEEEEEEEEE	TRBV11-1*00(160),TRBV7-9*00(160)		TRBJ2-6*00(260)		531|544|568|0|13||65.0;556|569|593|0|13||65.0		21|45|73|15|39||120.0												TGTGCCAGCAGCTCTTCTGGGGCCAACGTCCTGACTTTC	36								CASSSSGANVLTF		:::::::::0:-4:13:::::15:-1:39:::	TLML_26_	RNA
7302	CLONES_TRB17_02_TLML-019--BL_TCR-J_D_TCR-V_cDNA_31_TCCGTCTA_merged_170000.txt	10620	2	5.13822e-05	TGTGCCAGCAGCTCTGGCATTGACAATGAGCAGTTCTTC	EEEEEEEEEEEEEEEEEEEEEEEEEEEEEEEEEEEEEEE	TRBV13*00(520)		TRBJ2-1*00(225)		567|580|604|0|13||65.0		25|42|70|22|39||85.0												TGTGCCAGCAGCTCTGGCATTGACAATGAGCAGTTCTTC	36								CASSSGIDNEQFF		:::::::::0:-4:13:::::22:-5:39:::	TLML_26_	RNA
7303	CLONES_TRB17_02_TLML-019--BL_TCR-J_D_TCR-V_cDNA_31_TCCGTCTA_merged_170000.txt	10621	2	5.13822e-05	TGTGCCAGCAGCTCCTGGGTAGATTTCGAGCAGTACTTC	EEEEEEEEEEEEEEEEEEEEEEEEEEEEEEEEEEEEEEE	TRBV5-4*00(139),TRBV5-5*00(133),TRBV5-8*00(133),TRBV4-2*00(128)		TRBJ2-7*00(205)		549|562|585|0|13||65.0;549|562|585|0|13||65.0;551|564|587|0|13||65.0;537|549|574|0|12||60.0		26|39|67|26|39||65.0												TGTGCCAGCAGCTCCTGGGTAGATTTCGAGCAGTACTTC	36								CASSSWVDFEQYF		:::::::::0:-3:13:::::26:-6:39:::	TLML_26_	RNA
7304	CLONES_TRB17_02_TLML-019--BL_TCR-J_D_TCR-V_cDNA_31_TCCGTCTA_merged_170000.txt	10622	2	5.13822e-05	TGTGCCAGCAGCTCCGGCCCGGTAACTGAAGCTTTCTTT	EEEEEEEEEEEEEEEEEEEEEEEEEEEEEEEEEEEEEEE	TRBV7-6*00(635),TRBV7-7*00(571)	TRBD1*00(25),TRBD2*00(25)	TRBJ1-1*00(215)		576|589|613|0|13||65.0;585|598|622|0|13||65.0	9|14|36|17|22||25.0;13|18|48|17|22||25.0	25|40|68|24|39||75.0												TGTGCCAGCAGCTCCGGCCCGGTAACTGAAGCTTTCTTT	36								CASSSGPVTEAFF		:::::::::0:-4:13:17:3:-10:22:24:-5:39:::	TLML_26_	RNA
7305	CLONES_TRB17_02_TLML-019--BL_TCR-J_D_TCR-V_cDNA_31_TCCGTCTA_merged_170000.txt	10623	2	5.13822e-05	TGTGCCAGCAGCTCCAACAGGGGGGAGACCCAGTACTTC	EEEEEEEEEEEEEEEEEEEEEEEEEEEEEEEEEEEEEEE	TRBV7-3*00(260),TRBV7-4*00(228)	TRBD1*00(40)	TRBJ2-5*00(215)		540|553|577|0|13||65.0;545|558|582|0|13||65.0	15|23|36|16|24||40.0	25|40|68|24|39||75.0												TGTGCCAGCAGCTCCAACAGGGGGGAGACCCAGTACTTC	36								CASSSNRGETQYF		:::::::::0:-4:13:16:-3:-1:24:24:-5:39:::	TLML_26_	RNA
7306	CLONES_TRB17_02_TLML-019--BL_TCR-J_D_TCR-V_cDNA_31_TCCGTCTA_merged_170000.txt	10624	2	5.13822e-05	TGTGCCAGCAGCTCCAAGGTCTCCGGGGAGCTGTTTTTT	EEEEEEEEEEEEEEEEEEEEEEEEEEEEEEEEEEEEEEE	TRBV7-9*00(178)		TRBJ2-2*00(225)		556|569|593|0|13||65.0		26|43|71|22|39||85.0												TGTGCCAGCAGCTCCAAGGTCTCCGGGGAGCTGTTTTTT	36								CASSSKVSGELFF		:::::::::0:-4:13:::::22:-6:39:::	TLML_26_	RNA
7307	CLONES_TRB17_02_TLML-019--BL_TCR-J_D_TCR-V_cDNA_31_TCCGTCTA_merged_170000.txt	10625	2	5.13822e-05	TGTGCCAGCAGCTCGACAGGGTTCGACGAGCAGTACTTC	EEEEEEEEEEEEEEEEEEEEEEEEEEEEEEEEEEEEEEE	TRBV25-1*00(285)	TRBD1*00(35)	TRBJ2-7*00(210)		551|562|588|0|11||55.0	14|21|36|14|21||35.0	25|39|67|25|39||70.0												TGTGCCAGCAGCTCGACAGGGTTCGACGAGCAGTACTTC	36								CASSSTGFDEQYF		:::::::::0:-6:11:14:-2:-3:21:25:-5:39:::	TLML_26_	RNA
7308	CLONES_TRB17_02_TLML-019--BL_TCR-J_D_TCR-V_cDNA_31_TCCGTCTA_merged_170000.txt	10626	2	5.13822e-05	TGTGCCAGCAGCTCACCCGCGCCCTATGGCTACACCTTC	EEEEEEEEEEEEEEEEEEEEEEEEEEEEEEEEEEEEEEE	TRBV11-2*00(140),TRBV11-3*00(140),TRBV7-2*00(140),TRBV5-8*00(124),TRBV7-9*00(124)	TRBD1*00(25),TRBD2*00(25)	TRBJ1-2*00(220)		522|535|559|0|13||65.0;521|534|558|0|13||65.0;580|593|617|0|13||65.0;551|564|587|0|13||65.0;556|569|593|0|13||65.0	22|27|36|18|23||25.0;4|9|48|15|20||25.0	24|40|68|23|39||80.0												TGTGCCAGCAGCTCACCCGCGCCCTATGGCTACACCTTC	36								CASSSPAPYGYTF		:::::::::0:-4:13:18:-10:3:23:23:-4:39:::	TLML_26_	RNA
7309	CLONES_TRB17_02_TLML-019--BL_TCR-J_D_TCR-V_cDNA_31_TCCGTCTA_merged_170000.txt	10627	2	5.13822e-05	TGTGCCAGCAGCTCACGGGGGCCGGAGACCCAGTACTTC	EEEEEEEEEEEEEEEEEEEEEEEEEEEEEEEEEEEEEEE	TRBV7-9*00(532)	TRBD1*00(30)	TRBJ2-5*00(207)		556|569|593|0|13||65.0	18|24|36|16|22||30.0	25|40|68|24|39||75.0												TGTGCCAGCAGCTCACGGGGGCCGGAGACCCAGTACTTC	36								CASSSRGPETQYF		:::::::::0:-4:13:16:-6:0:22:24:-5:39:::	TLML_26_	RNA
7310	CLONES_TRB17_02_TLML-019--BL_TCR-J_D_TCR-V_cDNA_31_TCCGTCTA_merged_170000.txt	10628	2	5.13822e-05	TGTGCCAGCAGCTCAGGGCCGAACAATGAGCAGTTCTTC	EEEEEEEEEEEEEEEEEEEEEEEEEEEEEEEEEEEEEEE	TRBV7-3*00(424.5)	TRBD2*00(30)	TRBJ2-1*00(194.5)		540|553|577|0|13||65.0	28|34|48|14|20||30.0	25|42|70|22|39||85.0												TGTGCCAGCAGCTCAGGGCCGAACAATGAGCAGTTCTTC	36								CASSSGPNNEQFF		:::::::::0:-4:13:14:-12:2:20:22:-5:39:::	TLML_26_	RNA
7311	CLONES_TRB17_02_TLML-019--BL_TCR-J_D_TCR-V_cDNA_31_TCCGTCTA_merged_170000.txt	10629	2	5.13822e-05	TGTGCCAGCAGCTCAAGGGTTTTTGAAAAACTGTTTTTT	EEEEEEEEEEEEEEEEEEEEEEEEEEEEEEEEEEEEEEE	TRBV11-2*00(190),TRBV11-3*00(174)		TRBJ1-4*00(220)		522|535|559|0|13||65.0;521|534|558|0|13||65.0		27|43|71|23|39||80.0												TGTGCCAGCAGCTCAAGGGTTTTTGAAAAACTGTTTTTT	36								CASSSRVFEKLFF		:::::::::0:-4:13:::::23:-7:39:::	TLML_26_	RNA
7312	CLONES_TRB17_02_TLML-019--BL_TCR-J_D_TCR-V_cDNA_31_TCCGTCTA_merged_170000.txt	10630	2	5.13822e-05	TGTGCCAGCAGCTGGGGACAAAGCCTTGAAGCTTTCTTT	EEEEEEEEEEEEEEEEEEEEEEEEEEEEEEEEEEEEEEE	TRBV3-1*00(99),TRBV3-2*00(99)	TRBD1*00(30)	TRBJ1-1*00(205)		543|555|580|0|12||60.0;543|555|580|0|12||60.0	12|18|36|14|20||30.0	27|40|68|26|39||65.0												TGTGCCAGCAGCTGGGGACAAAGCCTTGAAGCTTTCTTT	36								CASSWGQSLEAFF		:::::::::0:-5:12:14:0:-6:20:26:-7:39:::	TLML_26_	RNA
7313	CLONES_TRB17_02_TLML-019--BL_TCR-J_D_TCR-V_cDNA_31_TCCGTCTA_merged_170000.txt	10631	2	5.13822e-05	TGTGCCAGCAGCTACCTGACCGTGCAGCCCCAGCATTTT	EEEEEEEEEEEEEEEEEEEEEEEEEEEEEEEEEEEEEEE	TRBV7-2*00(350),TRBV7-8*00(318)		TRBJ1-5*00(215)		580|593|617|0|13||65.0;567|580|604|0|13||65.0		27|42|70|24|39||75.0												TGTGCCAGCAGCTACCTGACCGTGCAGCCCCAGCATTTT	36								CASSYLTVQPQHF		:::::::::0:-4:13:::::24:-7:39:::	TLML_26_	RNA
7314	CLONES_TRB17_02_TLML-019--BL_TCR-J_D_TCR-V_cDNA_31_TCCGTCTA_merged_170000.txt	10632	2	5.13822e-05	TGTGCCAGCAGCTACACCGTCACAGATACGCAGTATTTT	EEEEEEEEEEEEEEEEEEEEEEEEEEEEEEEEEEEEEEE	TRBV7-2*00(285),TRBV7-8*00(253)		TRBJ2-3*00(235)		580|593|617|0|13||65.0;567|580|604|0|13||65.0		22|41|69|20|39||95.0												TGTGCCAGCAGCTACACCGTCACAGATACGCAGTATTTT	36								CASSYTVTDTQYF		:::::::::0:-4:13:::::20:-2:39:::	TLML_26_	RNA
7315	CLONES_TRB17_02_TLML-019--BL_TCR-J_D_TCR-V_cDNA_31_TCCGTCTA_merged_170000.txt	10633	2	5.13822e-05	TGTGCCAGCAGCCTTACAGAGAACACTGAAGCTTTCTTT	EEEEEEEEEEEEEEEEEEEEEEEEEEEEEEEEEEEEEEE	TRBV14*00(285)		TRBJ1-1*00(235)		516|529|553|0|13||65.0		21|40|68|20|39||95.0												TGTGCCAGCAGCCTTACAGAGAACACTGAAGCTTTCTTT	36								CASSLTENTEAFF		:::::::::0:-4:13:::::20:-1:39:::	TLML_26_	RNA
7316	CLONES_TRB17_02_TLML-019--BL_TCR-J_D_TCR-V_cDNA_31_TCCGTCTA_merged_170000.txt	10634	2	5.13822e-05	TGTGCCAGCAGCCTCGGGACAATCGGGGAGCAGTACTTC	EEEEEEEEEEEEEAEEEEEEEEEEEEEEEEEEEEEEEEE	TRBV6-5*00(670)	TRBD1*00(35),TRBD2*00(33)	TRBJ2-7*00(200)		519|530|556|0|11||55.0	11|18|36|14|21||35.0;15|28|48|14|27|ST21ASG23T|33.0	27|39|67|27|39||60.0												TGTGCCAGCAGCCTCGGGACAATCGGGGAGCAGTACTTC	32								CASSLGTIGEQYF		:::::::::0:-6:11:14:1:-6:21:27:-7:39:::	TLML_26_	RNA
7317	CLONES_TRB17_02_TLML-019--BL_TCR-J_D_TCR-V_cDNA_31_TCCGTCTA_merged_170000.txt	10635	2	5.13822e-05	TGTGCCAGCAGCCTACTGAACACCGGGGAGCTGTTTTTT	EEEEEEEEEEEEEEEEEEEEEEEEEEEEEEEEEEEEEEE	TRBV6-2*00(490),TRBV6-3*00(490)		TRBJ2-2*00(235)		516|527|553|0|11||55.0;516|527|553|0|11||55.0		21|43|71|17|39||110.0												TGTGCCAGCAGCCTACTGAACACCGGGGAGCTGTTTTTT	36								CASSLLNTGELFF		:::::::::0:-6:11:::::17:-1:39:::	TLML_26_	RNA
7318	CLONES_TRB17_02_TLML-019--BL_TCR-J_D_TCR-V_cDNA_31_TCCGTCTA_merged_170000.txt	10636	2	5.13822e-05	TGTGCCAGCAGCCTACCCCAAGTCTACGAGCAGTACTTC	EEEEEEEEEEEEEEEEEEEEEEEEEEEEEEEEEEEEEEE	TRBV11-1*00(150),TRBV7-9*00(150)		TRBJ2-7*00(220)		531|543|568|0|12||60.0;556|568|593|0|12||60.0		23|39|67|23|39||80.0												TGTGCCAGCAGCCTACCCCAAGTCTACGAGCAGTACTTC	36								CASSLPQVYEQYF		:::::::::0:-5:12:::::23:-3:39:::	TLML_26_	RNA
7319	CLONES_TRB17_02_TLML-019--BL_TCR-J_D_TCR-V_cDNA_31_TCCGTCTA_merged_170000.txt	10637	2	5.13822e-05	TGTGCCAGCAGCCTAGGGGGGAACACTGAAGCTTTCTTT	EEEEEEEEEEEEEEEEEEEEEEEEEEEEEEEEEEEEEEE	TRBV7-6*00(220)		TRBJ1-1*00(235)		576|592|613|0|16|ST588C|64.0		21|40|68|20|39||95.0												TGTGCCAGCAGCCTAGGGGGGAACACTGAAGCTTTCTTT	36								CASSLGGNTEAFF		:::::::::0:-1:16:::::20:-1:39:::	TLML_26_	RNA
7320	CLONES_TRB17_02_TLML-019--BL_TCR-J_D_TCR-V_cDNA_31_TCCGTCTA_merged_170000.txt	10638	2	5.13822e-05	TGTGCCAGCAGCCCTTTCCAGGGAGATACGCAGTATTTT	EEEEEEEEEEEEEEEEEEEEEEEEEEEEEEEEEEEEEEE	TRBV14*00(572)	TRBD1*00(25)	TRBJ2-3*00(220)		516|529|553|0|13||65.0	16|21|36|18|23||25.0	25|41|69|23|39||80.0												TGTGCCAGCAGCCCTTTCCAGGGAGATACGCAGTATTTT	36								CASSPFQGDTQYF		:::::::::0:-4:13:18:-4:-3:23:23:-5:39:::	TLML_26_	RNA
7321	CLONES_TRB17_02_TLML-019--BL_TCR-J_D_TCR-V_cDNA_31_TCCGTCTA_merged_170000.txt	10639	2	5.13822e-05	TGTGCCAGCAGCCCTTGGGGGGGTCAGCCCCAGCATTTT	EEEEEEEEEEEEEEEEEEEEEEEEEEEEEEEEEEEEEEE	TRBV12-3*00(545),TRBV12-4*00(545)	TRBD1*00(25)	TRBJ1-5*00(220)		530|541|567|0|11||55.0;530|541|567|0|11||55.0	18|23|36|16|21||25.0	26|42|70|23|39||80.0												TGTGCCAGCAGCCCTTGGGGGGGTCAGCCCCAGCATTTT	36								CASSPWGGQPQHF		:::::::::0:-6:11:16:-6:-1:21:23:-6:39:::	TLML_26_	RNA
7322	CLONES_TRB17_02_TLML-019--BL_TCR-J_D_TCR-V_cDNA_31_TCCGTCTA_merged_170000.txt	10640	2	5.13822e-05	TGTGCCAGCAGCCCTTACAGTTATCAGCCCCAGCATTTT	EEEEEEEEEEEEEEEEEEEEEEEEEEEEEEEEEEEEEEE	TRBV3-1*00(240),TRBV3-2*00(240)		TRBJ1-5*00(225)		543|556|580|0|13||65.0;543|556|580|0|13||65.0		25|42|70|22|39||85.0												TGTGCCAGCAGCCCTTACAGTTATCAGCCCCAGCATTTT	36								CASSPYSYQPQHF		:::::::::0:-4:13:::::22:-5:39:::	TLML_26_	RNA
7323	CLONES_TRB17_02_TLML-019--BL_TCR-J_D_TCR-V_cDNA_31_TCCGTCTA_merged_170000.txt	10641	2	5.13822e-05	TGTGCCAGCAGCCCCCCGGCGTGGTTTGAGCAGTTCTTC	EEEEEEEEEEEEEEEEEEEEEEEEEEEEEEEEEEEEEEE	TRBV7-2*00(280),TRBV7-8*00(248)	TRBD1*00(25),TRBD2*00(25)	TRBJ2-1*00(205)		580|592|617|0|12||60.0;567|579|604|0|12||60.0	1|6|36|12|17||25.0;13|18|48|14|19||25.0	29|42|70|26|39||65.0												TGTGCCAGCAGCCCCCCGGCGTGGTTTGAGCAGTTCTTC	36								CASSPPAWFEQFF		:::::::::0:-5:12:12:11:-18:17:26:-9:39:::	TLML_26_	RNA
7324	CLONES_TRB17_02_TLML-019--BL_TCR-J_D_TCR-V_cDNA_31_TCCGTCTA_merged_170000.txt	10642	2	5.13822e-05	TGTGCCAGCAGCCCCCGGACAGGCCGGGAAGCTTTCTTT	EEEEEEEEEEEEEEEEEEEEEEEEEEEEEEEEEEEEEEE	TRBV7-2*00(722.5)	TRBD1*00(39)	TRBJ1-1*00(180)		580|592|617|0|12||60.0	9|20|36|12|23|SG12C|39.0	28|40|68|27|39||60.0												TGTGCCAGCAGCCCCCGGACAGGCCGGGAAGCTTTCTTT	36								CASSPRTGREAFF		:::::::::0:-5:12:12:3:-4:23:27:-8:39:::	TLML_26_	RNA
7325	CLONES_TRB17_02_TLML-019--BL_TCR-J_D_TCR-V_cDNA_31_TCCGTCTA_merged_170000.txt	10643	2	5.13822e-05	TGTGCCAGCAGCCCCGAGATAGCAGGCGAGCAGTTCTTC	EEEEEEEEEEEEEEEEEEEEEEEEEEEEEEEEEEEEEEE	TRBV11-2*00(312),TRBV11-3*00(280)		TRBJ2-1*00(200)		522|534|559|0|12||60.0;521|533|558|0|12||60.0		30|42|70|27|39||60.0												TGTGCCAGCAGCCCCGAGATAGCAGGCGAGCAGTTCTTC	36								CASSPEIAGEQFF		:::::::::0:-5:12:::::27:-10:39:::	TLML_26_	RNA
7326	CLONES_TRB17_02_TLML-019--BL_TCR-J_D_TCR-V_cDNA_31_TCCGTCTA_merged_170000.txt	10644	2	5.13822e-05	TGTGCCAGCAGCCCGCGACAGGGCTACGAGCAGTACTTC	EEEEEEEEEEEEEEEEEEEEEEEEEEEEEEEEEEEEEEE	TRBV5-4*00(552.5),TRBV5-8*00(504.5)	TRBD1*00(39)	TRBJ2-7*00(220)		549|561|585|0|12||60.0;551|563|587|0|12||60.0	10|21|36|12|23|SG13C|39.0	23|39|67|23|39||80.0												TGTGCCAGCAGCCCGCGACAGGGCTACGAGCAGTACTTC	36								CASSPRQGYEQYF		:::::::::0:-4:12:12:2:-3:23:23:-3:39:::	TLML_26_	RNA
7327	CLONES_TRB17_02_TLML-019--BL_TCR-J_D_TCR-V_cDNA_31_TCCGTCTA_merged_170000.txt	10645	2	5.13822e-05	TGTGCCAGCAGCCCGGGGCATCGAAACATTCAGTACTTC	EEEEEEEEEEEEEEEEEEEEEEEEEEEEEEEEEEEEEEE	TRBV3-1*00(370),TRBV3-2*00(354)	TRBD1*00(25)	TRBJ2-4*00(220)		543|556|580|0|13||65.0;543|556|580|0|13||65.0	19|24|36|14|19||25.0	26|42|70|23|39||80.0												TGTGCCAGCAGCCCGGGGCATCGAAACATTCAGTACTTC	36								CASSPGHRNIQYF		:::::::::0:-4:13:14:-7:0:19:23:-6:39:::	TLML_26_	RNA
7328	CLONES_TRB17_02_TLML-019--BL_TCR-J_D_TCR-V_cDNA_31_TCCGTCTA_merged_170000.txt	10646	2	5.13822e-05	TGTGCCAGCAGCCCGACCAACACCGGGGAGCTGTTTTTT	EEEEEEEEEEEEEEEEEEEEEEEEEEEEEEEEEEEEEEE	TRBV7-2*00(276),TRBV7-8*00(244)		TRBJ2-2*00(245)		580|592|617|0|12||60.0;567|579|604|0|12||60.0		22|43|71|18|39||105.0												TGTGCCAGCAGCCCGACCAACACCGGGGAGCTGTTTTTT	36								CASSPTNTGELFF		:::::::::0:-5:12:::::18:-2:39:::	TLML_26_	RNA
7329	CLONES_TRB17_02_TLML-019--BL_TCR-J_D_TCR-V_cDNA_31_TCCGTCTA_merged_170000.txt	10647	2	5.13822e-05	TGTGCCAGCAGCCCGACGGAACGGAACATTCAGTACTTC	EEEEEEEEEEEEEEEEEEEEEEEEEEEEEEEEEEEEEEE	TRBV6-5*00(650)		TRBJ2-4*00(215)		519|530|556|0|11||55.0		27|42|70|24|39||75.0												TGTGCCAGCAGCCCGACGGAACGGAACATTCAGTACTTC	36								CASSPTERNIQYF		:::::::::0:-6:11:::::24:-7:39:::	TLML_26_	RNA
7330	CLONES_TRB17_02_TLML-019--BL_TCR-J_D_TCR-V_cDNA_31_TCCGTCTA_merged_170000.txt	10648	2	5.13822e-05	TGTGCCAGCAGCCCGAGGGGGTCCTACGAGCAGTACTTC	EEEEEEEEEEEEEEEEEEEEEEEEEEEEEEEEEEEEEEE	TRBV7-8*00(517)	TRBD1*00(30)	TRBJ2-7*00(230)		567|579|604|0|12||60.0	17|23|36|15|21||30.0	21|39|67|21|39||90.0												TGTGCCAGCAGCCCGAGGGGGTCCTACGAGCAGTACTTC	36								CASSPRGSYEQYF		:::::::::0:-5:12:15:-5:-1:21:21:-1:39:::	TLML_26_	RNA
7331	CLONES_TRB17_02_TLML-019--BL_TCR-J_D_TCR-V_cDNA_31_TCCGTCTA_merged_170000.txt	10649	2	5.13822e-05	TGTGCCAGCAGCCCAGACAGGAACACTGAAGCTTTCTTT	EEEEEEEEEEEEEEEEEEEEEEEEEEEEEEEEEEEEEEE	TRBV7-8*00(1007)	TRBD1*00(25)	TRBJ1-1*00(235)		567|579|604|0|12||60.0	14|19|36|15|20||25.0	21|40|68|20|39||95.0												TGTGCCAGCAGCCCAGACAGGAACACTGAAGCTTTCTTT	36								CASSPDRNTEAFF		:::::::::0:-5:12:15:-2:-5:20:20:-1:39:::	TLML_26_	RNA
7332	CLONES_TRB17_02_TLML-019--BL_TCR-J_D_TCR-V_cDNA_31_TCCGTCTA_merged_170000.txt	10650	2	5.13822e-05	TGTGCCAGCAGCCCAAGAGCGACCTACGAGCAGTACTTC	EEEEEEEEEEEEEEEEEEEEEEEEEEEEEEEEEEEEEEE	TRBV7-2*00(290),TRBV7-8*00(258)		TRBJ2-7*00(225)		580|592|617|0|12||60.0;567|579|604|0|12||60.0		22|39|67|22|39||85.0												TGTGCCAGCAGCCCAAGAGCGACCTACGAGCAGTACTTC	36								CASSPRATYEQYF		:::::::::0:-5:12:::::22:-2:39:::	TLML_26_	RNA
7333	CLONES_TRB17_02_TLML-019--BL_TCR-J_D_TCR-V_cDNA_31_TCCGTCTA_merged_170000.txt	10651	2	5.13822e-05	TGTGCCAGCAGCCGCTTTGGGGGGCCTGAGCAGTTCTTC	EEEEEEEEEEEEEEEEEEEEEEEEEAEEEEEEEEEEEEE	TRBV6-4*00(470)	TRBD1*00(30)	TRBJ2-1*00(205)		518|529|555|0|11||55.0	18|24|36|19|25||30.0	29|42|70|26|39||65.0												TGTGCCAGCAGCCGCTTTGGGGGGCCTGAGCAGTTCTTC	32								CASSRFGGPEQFF		:::::::::0:-6:11:19:-6:0:25:26:-9:39:::	TLML_26_	RNA
7334	CLONES_TRB17_02_TLML-019--BL_TCR-J_D_TCR-V_cDNA_31_TCCGTCTA_merged_170000.txt	10652	2	5.13822e-05	TGTGCCAGCAGCCGCGACAGAATTTACGAGCAGTACTTC	EEEEEEEEEEEEEEEEEEEEEEEEEEEEEEEEEEEEEEE	TRBV7-9*00(165),TRBV7-6*00(164)	TRBD1*00(25)	TRBJ2-7*00(215)		556|568|593|0|12||60.0;576|588|613|0|12||60.0	14|19|36|15|20||25.0	24|39|67|24|39||75.0												TGTGCCAGCAGCCGCGACAGAATTTACGAGCAGTACTTC	36								CASSRDRIYEQYF		:::::::::0:-5:12:15:-2:-5:20:24:-4:39:::	TLML_26_	RNA
7335	CLONES_TRB17_02_TLML-019--BL_TCR-J_D_TCR-V_cDNA_31_TCCGTCTA_merged_170000.txt	10653	2	5.13822e-05	TGTGCCAGCAGCCGCAACCGGGACGGGGAAGCTTTCTTT	EEEEEEEEEEEEEEEEEEEEEEEEEEEEEEEEEEEEEEE	TRBV14*00(400)	TRBD1*00(35),TRBD2*00(35)	TRBJ1-1*00(200)		516|529|553|0|13||65.0	10|17|36|17|24||35.0;14|21|48|17|24||35.0	28|40|68|27|39||60.0												TGTGCCAGCAGCCGCAACCGGGACGGGGAAGCTTTCTTT	36								CASSRNRDGEAFF		:::::::::0:-4:13:17:2:-7:24:27:-8:39:::	TLML_26_	RNA
7336	CLONES_TRB17_02_TLML-019--BL_TCR-J_D_TCR-V_cDNA_31_TCCGTCTA_merged_170000.txt	10654	2	5.13822e-05	TGTGCCAGCAGCCGGGACAGGGGAGCAAAACTGTTTTTT	EEEEEEEEEEEEEEEEEEEEEEEEEEEEEEEEEEEEEEE	TRBV6-5*00(250),TRBV6-1*00(218)	TRBD1*00(60)	TRBJ1-4*00(205)		519|530|556|0|11||55.0;516|527|553|0|11||55.0	10|22|36|11|23||60.0	30|43|71|26|39||65.0												TGTGCCAGCAGCCGGGACAGGGGAGCAAAACTGTTTTTT	36								CASSRDRGAKLFF		:::::::::0:-6:11:11:2:-2:23:26:-10:39:::	TLML_26_	RNA
7337	CLONES_TRB17_02_TLML-019--BL_TCR-J_D_TCR-V_cDNA_31_TCCGTCTA_merged_170000.txt	10655	2	5.13822e-05	TGTGCCAGCAGCCGGGACAGAATGTTTGGCTACACCTTC	EEEEEEEEEEEEEEEEEEEEEEEEEEEEEEEEEEEEEEE	TRBV7-3*00(310)	TRBD1*00(40)	TRBJ1-2*00(205)		540|552|577|0|12||60.0	11|19|36|12|20||40.0	27|40|68|26|39||65.0												TGTGCCAGCAGCCGGGACAGAATGTTTGGCTACACCTTC	36								CASSRDRMFGYTF		:::::::::0:-5:12:12:1:-5:20:26:-7:39:::	TLML_26_	RNA
7338	CLONES_TRB17_02_TLML-019--BL_TCR-J_D_TCR-V_cDNA_31_TCCGTCTA_merged_170000.txt	10656	2	5.13822e-05	TGTGCCAGCAGCCGGACAGGGAATCAGCCCCAGCATTTT	EEEEEEEEEEEEEEEEEEEEEEEEEEEEEEEEEEEEEEE	TRBV11-1*00(130),TRBV7-9*00(130),TRBV4-2*00(119),TRBV5-8*00(114),TRBV7-2*00(114)	TRBD1*00(40)	TRBJ1-5*00(230)		531|543|568|0|12||60.0;556|568|593|0|12||60.0;537|550|574|0|13||65.0;551|563|587|0|12||60.0;580|592|617|0|12||60.0	13|21|36|13|21||40.0	24|42|70|21|39||90.0												TGTGCCAGCAGCCGGACAGGGAATCAGCCCCAGCATTTT	36								CASSRTGNQPQHF		:::::::::0:-5:12:13:-1:-3:21:21:-4:39:::	TLML_26_	RNA
7339	CLONES_TRB17_02_TLML-019--BL_TCR-J_D_TCR-V_cDNA_31_TCCGTCTA_merged_170000.txt	10657	2	5.13822e-05	TGTGCCAGCAGCCGGAGCGGGGGTGATACGCAGTATTTT	EEEEEEEEEEEEEEEEEEEEEEEEEEEEEEEEEEEEEEE	TRBV3-1*00(550),TRBV3-2*00(502)	TRBD2*00(30)	TRBJ2-3*00(215)		543|556|580|0|13||65.0;543|556|580|0|13||65.0	22|28|48|15|21||30.0	26|41|69|24|39||75.0												TGTGCCAGCAGCCGGAGCGGGGGTGATACGCAGTATTTT	36								CASSRSGGDTQYF		:::::::::0:-4:13:15:-6:-4:21:24:-6:39:::	TLML_26_	RNA
7340	CLONES_TRB17_02_TLML-019--BL_TCR-J_D_TCR-V_cDNA_31_TCCGTCTA_merged_170000.txt	10658	2	5.13822e-05	TGTGCCAGCAGCCGAGAGCTGGTTGAGACCCAGTACTTC	EEEEEEEEEEEEEEEEEEEEEEEEEEEEEEEEEEEEEEE	TRBV3-1*00(819)		TRBJ2-5*00(215)		543|560|580|0|17|SA556G|69.0		25|40|68|24|39||75.0												TGTGCCAGCAGCCGAGAGCTGGTTGAGACCCAGTACTTC	36								CASSRELVETQYF		:::::::::0:0:17:::::24:-5:39:::	TLML_26_	RNA
7341	CLONES_TRB17_02_TLML-019--BL_TCR-J_D_TCR-V_cDNA_31_TCCGTCTA_merged_170000.txt	10659	2	5.13822e-05	TGTGCCAGCAGCCATCTAGCCCAAGAGACCCAGTACTTC	EEEEEEEEEEEEEEEEEEEEEEEEEEEEEEEEEEEEEEE	TRBV3-1*00(880)	TRBD2*00(25)	TRBJ2-5*00(235)		543|557|580|0|14||70.0	20|25|48|15|20||25.0	21|40|68|20|39||95.0												TGTGCCAGCAGCCATCTAGCCCAAGAGACCCAGTACTTC	36								CASSHLAQETQYF		:::::::::0:-3:14:15:-4:-7:20:20:-1:39:::	TLML_26_	RNA
7342	CLONES_TRB17_02_TLML-019--BL_TCR-J_D_TCR-V_cDNA_31_TCCGTCTA_merged_170000.txt	10660	2	5.13822e-05	TGTGCCAGCAGCCATGGACAGGTAGCCCAAGCTTTCTTT	EEEEEEEEEEEEEEEEEEEEEEEEEEEEEEEEEEEEEEE	TRBV7-6*00(340),TRBV7-7*00(308)	TRBD1*00(35)	TRBJ1-1*00(195)		576|588|613|0|12||60.0;585|597|622|0|12||60.0	13|20|36|15|22||35.0	29|40|68|28|39||55.0												TGTGCCAGCAGCCATGGACAGGTAGCCCAAGCTTTCTTT	36								CASSHGQVAQAFF		:::::::::0:-5:12:15:-1:-4:22:28:-9:39:::	TLML_26_	RNA
7343	CLONES_TRB17_02_TLML-019--BL_TCR-J_D_TCR-V_cDNA_31_TCCGTCTA_merged_170000.txt	10661	2	5.13822e-05	TGTGCCAGCAGCCACCCGGGGAGGGACGGCTACACCTTC	EEEEEEAEEEEEEEEEEEEEEEEEEAEEEEEEEAEEEEE	TRBV11-2*00(130),TRBV11-3*00(130),TRBV7-2*00(130)	TRBD2*00(35),TRBD1*00(30)	TRBJ1-2*00(200)		522|534|559|0|12||60.0;521|533|558|0|12||60.0;580|592|617|0|12||60.0	25|32|48|18|25||35.0;9|15|36|14|20||30.0	28|40|68|27|39||60.0												TGTGCCAGCAGCCACCCGGGGAGGGACGGCTACACCTTC	32								CASSHPGRDGYTF		:::::::::0:-5:12:18:-9:0:25:27:-8:39:::	TLML_26_	RNA
7344	CLONES_TRB17_02_TLML-019--BL_TCR-J_D_TCR-V_cDNA_31_TCCGTCTA_merged_170000.txt	10662	2	5.13822e-05	TGTGCCAGCAGCCACGGTTTGGGGACTGAAGCTTTCTTT	EEEEEEEEEEEEEEEEEEEEEEEEEEEEEEEEEEEEEEE	TRBV11-2*00(140),TRBV11-3*00(140),TRBV7-2*00(140),TRBV4-2*00(134)		TRBJ1-1*00(215)		522|534|559|0|12||60.0;521|533|558|0|12||60.0;580|592|617|0|12||60.0;537|551|574|0|14||70.0		25|40|68|24|39||75.0												TGTGCCAGCAGCCACGGTTTGGGGACTGAAGCTTTCTTT	36								CASSHGLGTEAFF		:::::::::0:-5:12:::::24:-5:39:::	TLML_26_	RNA
7345	CLONES_TRB17_02_TLML-019--BL_TCR-J_D_TCR-V_cDNA_31_TCCGTCTA_merged_170000.txt	10663	2	5.13822e-05	TGTGCCAGCAGCCACGGCGGGGACACTGAAGCTTTCTTT	EEEEEEEEEEEEEEEEEEEEEEEEEEEEEEEEEEEEEEE	TRBV11-1*00(121.5),TRBV7-9*00(121.5)	TRBD2*00(25)	TRBJ1-1*00(225)		531|543|568|0|12||60.0;556|568|593|0|12||60.0	23|28|48|16|21||25.0	23|40|68|22|39||85.0												TGTGCCAGCAGCCACGGCGGGGACACTGAAGCTTTCTTT	36								CASSHGGDTEAFF		:::::::::0:-5:12:16:-7:-4:21:22:-3:39:::	TLML_26_	RNA
7346	CLONES_TRB17_02_TLML-019--BL_TCR-J_D_TCR-V_cDNA_31_TCCGTCTA_merged_170000.txt	10664	2	5.13822e-05	TGTGCCAGCAGCCAGGACAGTAGCTACGAGCAGTACTTC	EEEEEEEEEEEEEEEEEEEEEEEEEEEEEEEEEEEEEEE	TRBV7-9*00(600)	TRBD1*00(30)	TRBJ2-7*00(212)		556|568|593|0|12||60.0	13|19|36|14|20||30.0	23|39|67|23|39||80.0												TGTGCCAGCAGCCAGGACAGTAGCTACGAGCAGTACTTC	36								CASSQDSSYEQYF		:::::::::0:-5:12:14:-1:-5:20:23:-3:39:::	TLML_26_	RNA
7347	CLONES_TRB17_02_TLML-019--BL_TCR-J_D_TCR-V_cDNA_31_TCCGTCTA_merged_170000.txt	10665	2	5.13822e-05	TGTGCCAGCAGCCAGGACAGGAATGAAAAACTGTTTTTT	EEEEEEEEEEEEEEEEEEEEEEEEEEEEEEEEEEEEEEE	TRBV14*00(525)	TRBD1*00(35)	TRBJ1-4*00(195)		516|530|553|0|14||70.0	13|20|36|14|21||35.0	25|43|71|21|39||90.0												TGTGCCAGCAGCCAGGACAGGAATGAAAAACTGTTTTTT	36								CASSQDRNEKLFF		:::::::::0:-3:14:14:-1:-4:21:21:-5:39:::	TLML_26_	RNA
7348	CLONES_TRB17_02_TLML-019--BL_TCR-J_D_TCR-V_cDNA_31_TCCGTCTA_merged_170000.txt	10666	2	5.13822e-05	TGTGCCAGCAGCCAACCTTATGGAAACACCATATATTTT	EEEEEEEEEEEEEEEEEEEEEEEEEEEEEEEEEEEEEEE	TRBV4-2*00(495),TRBV4-3*00(479)		TRBJ1-3*00(235)		537|552|574|0|15||75.0;537|552|574|0|15|SC539T|59.0		23|42|70|20|39||95.0												TGTGCCAGCAGCCAACCTTATGGAAACACCATATATTTT	36								CASSQPYGNTIYF		:::::::::0:-2:15:::::20:-3:39:::	TLML_26_	RNA
7349	CLONES_TRB17_02_TLML-019--BL_TCR-J_D_TCR-V_cDNA_31_TCCGTCTA_merged_170000.txt	10667	2	5.13822e-05	TGTGCCAGCAGCCAAGTTGAGGGGGCTGGAGCTTTCTTT	EEEEEEEEEEEEEEEEEEEEEEEEEEEEEEEEEEEEEEE	TRBV3-1*00(294),TRBV3-2*00(278)	TRBD1*00(30)	TRBJ1-1*00(194)		543|559|580|0|16||80.0;543|559|580|0|16||80.0	17|23|36|19|25||30.0	26|40|68|25|39|SA29G|54.0												TGTGCCAGCAGCCAAGTTGAGGGGGCTGGAGCTTTCTTT	36								CASSQVEGAGAFF		:::::::::0:-1:16:19:-5:-1:25:25:-6:39:::	TLML_26_	RNA
7350	CLONES_TRB17_02_TLML-019--BL_TCR-J_D_TCR-V_cDNA_31_TCCGTCTA_merged_170000.txt	10668	2	5.13822e-05	TGTGCCAGCAGCCAAGTCAGAACCTACGAGCAGTACTTC	EEEEEEEEEEEEEEEEEEEEEEEEEEEEEEEEEEEEEEE	TRBV14*00(535)		TRBJ2-7*00(225)		516|532|553|0|16||80.0		22|39|67|22|39||85.0												TGTGCCAGCAGCCAAGTCAGAACCTACGAGCAGTACTTC	36								CASSQVRTYEQYF		:::::::::0:-1:16:::::22:-2:39:::	TLML_26_	RNA
7351	CLONES_TRB17_02_TLML-019--BL_TCR-J_D_TCR-V_cDNA_31_TCCGTCTA_merged_170000.txt	10669	2	5.13822e-05	TGTGCCAGCAGCCAAGCCCGGTCCGGGGAGCTGTTTTTT	EEEEEEEEEEEEEEEEEEEEEEEEEEEEEEEEEEEEEEE	TRBV14*00(230)	TRBD1*00(25),TRBD2*00(25)	TRBJ2-2*00(225)		516|532|553|0|16||80.0	9|14|36|16|21||25.0;13|18|48|16|21||25.0	26|43|71|22|39||85.0												TGTGCCAGCAGCCAAGCCCGGTCCGGGGAGCTGTTTTTT	36								CASSQARSGELFF		:::::::::0:-1:16:16:3:-10:21:22:-6:39:::	TLML_26_	RNA
7352	CLONES_TRB17_02_TLML-019--BL_TCR-J_D_TCR-V_cDNA_31_TCCGTCTA_merged_170000.txt	10670	2	5.13822e-05	TGTGCCAGCAGCCAAGGAGACAGCTACGAGCAGTACTTC	EEEEEEEEEEEEEEEEEEEEEEEEEEEEEEEEEEEEEEE	TRBV14*00(550)	TRBD1*00(25)	TRBJ2-7*00(220)		516|532|553|0|16||80.0	14|19|36|18|23||25.0	23|39|67|23|39||80.0												TGTGCCAGCAGCCAAGGAGACAGCTACGAGCAGTACTTC	36								CASSQGDSYEQYF		:::::::::0:-1:16:18:-2:-5:23:23:-3:39:::	TLML_26_	RNA
7353	CLONES_TRB17_02_TLML-019--BL_TCR-J_D_TCR-V_cDNA_31_TCCGTCTA_merged_170000.txt	10671	2	5.13822e-05	TGTGCCAGCAGCCAAGATCTCGGGGAGACCCAGTACTTC	EEEEEEEEEEEEEEEEEEEEEEEEEEEEEEEEEEEEEEE	TRBV4-2*00(350),TRBV4-3*00(334)		TRBJ2-5*00(215)		537|557|574|0|20||100.0;537|557|574|0|20|SC539T|84.0		25|40|68|24|39||75.0												TGTGCCAGCAGCCAAGATCTCGGGGAGACCCAGTACTTC	36								CASSQDLGETQYF		:::::::::0:3:20:::::24:-5:39:::	TLML_26_	RNA
7354	CLONES_TRB17_02_TLML-019--BL_TCR-J_D_TCR-V_cDNA_31_TCCGTCTA_merged_170000.txt	10672	2	5.13822e-05	TGTGCCAGCAGCCAAGAGTTGGACAGAGGCTACACCTTC	EEEEEEEEEEEEEEEEEEEEEEEEEEEEEEEEEEEEEEE	TRBV3-1*00(465),TRBV3-2*00(417)	TRBD1*00(30)	TRBJ1-2*00(200)		543|560|580|0|17||85.0;543|560|580|0|17||85.0	13|19|36|20|26||30.0	28|40|68|27|39||60.0												TGTGCCAGCAGCCAAGAGTTGGACAGAGGCTACACCTTC	36								CASSQELDRGYTF		:::::::::0:0:17:20:-1:-5:26:27:-8:39:::	TLML_26_	RNA
7355	CLONES_TRB17_02_TLML-019--BL_TCR-J_D_TCR-V_cDNA_31_TCCGTCTA_merged_170000.txt	10673	2	5.13822e-05	TGTGCCAGCAGCCAAGAACTAGCGGGGGAGCAGTTCTTC	EEEEEEEEEEEEEEEEEEEEEEEEEEEEEEEEEEEEEEE	TRBV14*00(320)	TRBD2*00(45)	TRBJ2-1*00(200)		516|533|553|0|17||85.0	19|28|48|17|26||45.0	30|42|70|27|39||60.0												TGTGCCAGCAGCCAAGAACTAGCGGGGGAGCAGTTCTTC	36								CASSQELAGEQFF		:::::::::0:0:17:17:-3:-4:26:27:-10:39:::	TLML_26_	RNA
7356	CLONES_TRB17_02_TLML-019--BL_TCR-J_D_TCR-V_cDNA_31_TCCGTCTA_merged_170000.txt	10674	2	5.13822e-05	TGTGCCAGCAGCCAAGAACACCACGGAGGAGCTTTCTTT	EEEEEEEEEEEEEEEEEEEEEEEEEEEEEEEEEEEEEEE	TRBV3-2*00(256),TRBV3-1*00(240)	TRBD2*00(25)	TRBJ1-1*00(190)		543|560|580|0|17||85.0;543|560|580|0|17||85.0	26|31|48|24|29||25.0	30|40|68|29|39||50.0												TGTGCCAGCAGCCAAGAACACCACGGAGGAGCTTTCTTT	36								CASSQEHHGGAFF		:::::::::0:0:17:24:-10:-1:29:29:-10:39:::	TLML_26_	RNA
7357	CLONES_TRB17_02_TLML-019--BL_TCR-J_D_TCR-V_cDNA_31_TCCGTCTA_merged_170000.txt	10675	2	5.13822e-05	TGTGCCAGCAGCCAAGAAGCCACAGATACGCAGTATTTT	EEEEEEEEEEEEEEEEEEEEEEEEEEEEEEEEEEEEEEE	TRBV4-2*00(802)		TRBJ2-3*00(205)		537|554|574|0|17||85.0		22|41|69|20|39||95.0												TGTGCCAGCAGCCAAGAAGCCACAGATACGCAGTATTTT	36								CASSQEATDTQYF		:::::::::0:0:17:::::20:-2:39:::	TLML_26_	RNA
7358	CLONES_TRB17_02_TLML-019--BL_TCR-J_D_TCR-V_cDNA_31_TCCGTCTA_merged_170000.txt	10676	2	5.13822e-05	TGTGCCAGCAGCGTCTCTCCCACCGGGGAGCTGTTTTTT	EEEEEEEEEEEEEEEEEEEEEEEEEEEEEEEEEEEEEEE	TRBV9*00(214)		TRBJ2-2*00(235)		559|573|595|0|14||70.0		24|43|71|20|39||95.0												TGTGCCAGCAGCGTCTCTCCCACCGGGGAGCTGTTTTTT	36								CASSVSPTGELFF		:::::::::0:-2:14:::::20:-4:39:::	TLML_26_	RNA
7359	CLONES_TRB17_02_TLML-019--BL_TCR-J_D_TCR-V_cDNA_31_TCCGTCTA_merged_170000.txt	10677	2	5.13822e-05	TGTGCCAGCAGCGTAGTTACAAACTATGGCTACACCTTC	EEEEEAEEEEEEEEEEEEEEEEEEEEEEEEEEEEEEEEE	TRBV9*00(164)		TRBJ1-2*00(230)		559|579|595|0|20|SC575T|84.0		13|40|68|13|39|DG19ST21A|93.0												TGTGCCAGCAGCGTAGTTACAAACTATGGCTACACCTTC	32								CASSVVTNYGYTF		:::::::::0:4:20:::::13:7:39:::	TLML_26_	RNA
7360	CLONES_TRB17_02_TLML-019--BL_TCR-J_D_TCR-V_cDNA_31_TCCGTCTA_merged_170000.txt	10678	2	5.13822e-05	TGTGCCAGCAGCGTAGCCGGGGCCAATGAGCAGTTCTTC	EEEEEEEEEEEEEEEEEEEEEEEEEEEEEEEEEEEEEEE	TRBV9*00(280)	TRBD1*00(25)	TRBJ2-1*00(212)		559|576|595|0|17||85.0	19|24|36|18|23||25.0	26|42|70|23|39||80.0												TGTGCCAGCAGCGTAGCCGGGGCCAATGAGCAGTTCTTC	36								CASSVAGANEQFF		:::::::::0:1:17:18:-7:0:23:23:-6:39:::	TLML_26_	RNA
7362	CLONES_TRB17_02_TLML-019--BL_TCR-J_D_TCR-V_cDNA_31_TCCGTCTA_merged_170000.txt	10680	2	5.13822e-05	TGTGCCAGCAGCGTAGATTTAGACCAGCCCCAGCATTTT	EEEEEEEEEEEEEEEEEEEEEEEEEEEEEEEEEEEEEEE	TRBV9*00(175)		TRBJ1-5*00(215)		559|575|595|0|16||80.0		27|42|70|24|39||75.0												TGTGCCAGCAGCGTAGATTTAGACCAGCCCCAGCATTTT	36								CASSVDLDQPQHF		:::::::::0:0:16:::::24:-7:39:::	TLML_26_	RNA
7363	CLONES_TRB17_02_TLML-019--BL_TCR-J_D_TCR-V_cDNA_31_TCCGTCTA_merged_170000.txt	10681	2	5.13822e-05	TGTGCCAGCAGCGTAGACTTGAACACTGAAGCTTTCTTT	EEEEEEEEEEEEEEEEEEEEEEEEEEEEEEEEEEEEEEE	TRBV9*00(400)		TRBJ1-1*00(240)		559|575|595|0|16||80.0		20|40|68|19|39||100.0												TGTGCCAGCAGCGTAGACTTGAACACTGAAGCTTTCTTT	36								CASSVDLNTEAFF		:::::::::0:0:16:::::19:0:39:::	TLML_26_	RNA
7364	CLONES_TRB17_02_TLML-019--BL_TCR-J_D_TCR-V_cDNA_31_TCCGTCTA_merged_170000.txt	10682	2	5.13822e-05	TGTGCCAGCAGCGCCAGCTCCTACAATGAGCAGTTCTTC	EEEEEEEEEEEEEEEEEEEEEEEEEEEEEEEEEEEEEEE	TRBV9*00(230)		TRBJ2-1*00(260)		559|572|595|0|13||65.0		18|42|70|15|39||120.0												TGTGCCAGCAGCGCCAGCTCCTACAATGAGCAGTTCTTC	36								CASSASSYNEQFF		:::::::::0:-3:13:::::15:2:39:::	TLML_26_	RNA
7365	CLONES_TRB17_02_TLML-019--BL_TCR-J_D_TCR-V_cDNA_31_TCCGTCTA_merged_170000.txt	10683	2	5.13822e-05	TGTGCCAGCAGCGCGGGGGGGATAAATGAGCAGTTCTTC	EEEEEEEEEEEEEEEEEEEEEEEEEEEEEEEEEEEEEEE	TRBV7-2*00(280)	TRBD2*00(29),TRBD1*00(25)	TRBJ2-1*00(215)		580|592|617|0|12||60.0	23|32|48|12|21|SA28G|29.0;18|23|36|14|19||25.0	27|42|70|24|39||75.0												TGTGCCAGCAGCGCGGGGGGGATAAATGAGCAGTTCTTC	36								CASSAGGINEQFF		:::::::::0:-5:12:12:-7:0:21:24:-7:39:::	TLML_26_	RNA
7366	CLONES_TRB17_02_TLML-019--BL_TCR-J_D_TCR-V_cDNA_31_TCCGTCTA_merged_170000.txt	10684	2	5.13822e-05	TGTGCCAGCAGCGCACAGGGGGCTAACACCATATATTTT	EEEEEEEEEEEEEEEEEEEEEEEEEEEEEEEEEEEEEEE	TRBV27*00(225)	TRBD1*00(45)	TRBJ1-3*00(215)		556|567|593|0|11||55.0	15|24|36|14|23||45.0	27|42|70|24|39||75.0												TGTGCCAGCAGCGCACAGGGGGCTAACACCATATATTTT	36								CASSAQGANTIYF		:::::::::0:-6:11:14:-3:0:23:24:-7:39:::	TLML_26_	RNA
7367	CLONES_TRB17_02_TLML-019--BL_TCR-J_D_TCR-V_cDNA_31_TCCGTCTA_merged_170000.txt	10685	2	5.13822e-05	TGTGCCAGCAGCGGGCAGGGCTTCTACGAGCAGTACTTC	EEEEEEEEEEEEEEEEEEEEEEEEEEEEEEEEEEEEEEE	TRBV7-9*00(491)		TRBJ2-7*00(224)		556|568|593|0|12||60.0		19|39|67|19|39|SC22T|84.0												TGTGCCAGCAGCGGGCAGGGCTTCTACGAGCAGTACTTC	36								CASSGQGFYEQYF		:::::::::0:-5:12:::::19:1:39:::	TLML_26_	RNA
7368	CLONES_TRB17_02_TLML-019--BL_TCR-J_D_TCR-V_cDNA_31_TCCGTCTA_merged_170000.txt	10686	2	5.13822e-05	TGTGCCAGCAGCGACGGACTAGCGGGTAAGCAGTTCTTC	EEEEEEEEEEEEEEEEEEEEEEEEEEEEEEEEEEEEEEE	TRBV9*00(92)	TRBD2*00(55)	TRBJ2-1*00(195)		559|572|595|0|13||65.0	17|28|48|15|26||55.0	31|42|70|28|39||55.0												TGTGCCAGCAGCGACGGACTAGCGGGTAAGCAGTTCTTC	36								CASSDGLAGKQFF		:::::::::0:-3:13:15:-1:-4:26:28:-11:39:::	TLML_26_	RNA
7369	CLONES_TRB17_02_TLML-019--BL_TCR-J_D_TCR-V_cDNA_31_TCCGTCTA_merged_170000.txt	10687	2	5.13822e-05	TGTGCCAGCAGCGACAGGGCGAGTGAAAAACTGTTTTTT	EEEEEEEEEEEEEEEEEEEEEEEEEEEEEEEEEEEEEEE	TRBV13*00(100),TRBV6-4*00(99),TRBV6-3*00(95),TRBV6-5*00(95),TRBV6-6*00(95)	TRBD1*00(35)	TRBJ1-4*00(220)		567|579|604|0|12||60.0;518|533|555|0|15|ST529C|59.0;516|527|553|0|11||55.0;519|530|556|0|11||55.0;516|527|553|0|11||55.0	14|21|36|12|19||35.0	27|43|71|23|39||80.0												TGTGCCAGCAGCGACAGGGCGAGTGAAAAACTGTTTTTT	36								CASSDRASEKLFF		:::::::::0:-5:12:12:-2:-3:19:23:-7:39:::	TLML_26_	RNA
7370	CLONES_TRB17_02_TLML-019--BL_TCR-J_D_TCR-V_cDNA_31_TCCGTCTA_merged_170000.txt	10688	2	5.13822e-05	TGTGCCAGCAGCGAGGTAGCGGGGGCAGGGCAGTACTTC	EEEEEEEEEEEEEEEEEEEEEEEEEEEEEEEEEEEEEEE	TRBV7-2*00(327.5),TRBV7-8*00(287.5)	TRBD2*00(35),TRBD1*00(30)	TRBJ2-7*00(190)		580|592|617|0|12||60.0;567|579|604|0|12||60.0	21|28|48|16|23||35.0;18|24|36|20|26||30.0	29|39|67|29|39||50.0												TGTGCCAGCAGCGAGGTAGCGGGGGCAGGGCAGTACTTC	36								CASSEVAGAGQYF		:::::::::0:-5:12:16:-5:-4:23:29:-9:39:::	TLML_26_	RNA
7371	CLONES_TRB17_02_TLML-019--BL_TCR-J_D_TCR-V_cDNA_31_TCCGTCTA_merged_170000.txt	10689	2	5.13822e-05	TGTGCCAGCAGCATCGGAGGGGCGTATACGCAGTATTTT	EEEEEEEEEEEEEEEEEEEEEEEEEEEEEEEEEEEEEEE	TRBV13*00(95)	TRBD1*00(30),TRBD2*00(30)	TRBJ2-3*00(210)		567|579|604|0|12||60.0	19|25|36|18|24||30.0;26|32|48|15|21||30.0	27|41|69|25|39||70.0												TGTGCCAGCAGCATCGGAGGGGCGTATACGCAGTATTTT	36								CASSIGGAYTQYF		:::::::::0:-5:12:18:-7:1:24:25:-7:39:::	TLML_26_	RNA
7372	CLONES_TRB17_02_TLML-019--BL_TCR-J_D_TCR-V_cDNA_31_TCCGTCTA_merged_170000.txt	10690	2	5.13822e-05	TGTGCCAGCAGCACCTTAGGCTCCTACGAGCAGTACTTC	EEEEEEEEEEEEEEEEEEEEEEEEEEEEEEEEEEEEEEE	TRBV28*00(125)		TRBJ2-7*00(240)		564|575|601|0|11||55.0		19|39|67|19|39||100.0												TGTGCCAGCAGCACCTTAGGCTCCTACGAGCAGTACTTC	36								CASSTLGSYEQYF		:::::::::0:-6:11:::::19:1:39:::	TLML_26_	RNA
7373	CLONES_TRB17_02_TLML-019--BL_TCR-J_D_TCR-V_cDNA_31_TCCGTCTA_merged_170000.txt	10691	2	5.13822e-05	TGTGCCAGCAGCAGGACAGTGAACACTGAAGCTTTCTTT	EEEEEEEEEEEEEEEEEEEAEEEEEEEEEEEEEEEEEEE	TRBV7-9*00(1127.5)	TRBD1*00(30)	TRBJ1-1*00(135)		556|568|593|0|12||60.0	13|19|36|13|19||30.0	20|40|68|19|39||100.0												TGTGCCAGCAGCAGGACAGTGAACACTGAAGCTTTCTTT	32								CASSRTVNTEAFF		:::::::::0:-5:12:13:-1:-5:19:19:0:39:::	TLML_26_	RNA
7374	CLONES_TRB17_02_TLML-019--BL_TCR-J_D_TCR-V_cDNA_31_TCCGTCTA_merged_170000.txt	10692	2	5.13822e-05	TGTGCCAGCAGCAAGGGGACAGGGGGCGAGCAGTACTTC	EEEEEEEEEEEEEEEEEEEEEEEEEEEEEEEEEEEEEEE	TRBV5-8*00(257),TRBV5-4*00(241)	TRBD1*00(55)	TRBJ2-7*00(205)		551|563|587|0|12||60.0;549|561|585|0|12||60.0	12|23|36|15|26||55.0	26|39|67|26|39||65.0												TGTGCCAGCAGCAAGGGGACAGGGGGCGAGCAGTACTTC	36								CASSKGTGGEQYF		:::::::::0:-4:12:15:0:-1:26:26:-6:39:::	TLML_26_	RNA
7375	CLONES_TRB17_02_TLML-019--BL_TCR-J_D_TCR-V_cDNA_31_TCCGTCTA_merged_170000.txt	10693	2	5.13822e-05	TGTGCCAGCAGCAAGGACGGAGTCTATGGCTACACCTTC	EEEEEEEEEEEEEEEEEEEEEEEEEEEEEEEEEEEEEEE	TRBV28*00(460)		TRBJ1-2*00(220)		564|575|601|0|11||55.0		24|40|68|23|39||80.0												TGTGCCAGCAGCAAGGACGGAGTCTATGGCTACACCTTC	36								CASSKDGVYGYTF		:::::::::0:-6:11:::::23:-4:39:::	TLML_26_	RNA
7376	CLONES_TRB17_02_TLML-019--BL_TCR-J_D_TCR-V_cDNA_31_TCCGTCTA_merged_170000.txt	10694	2	5.13822e-05	TGTGCCAGCAGCAAGACAGGGAACGGGGAGCTGTTTTTT	EEEEEEEEEEEEEEEEEEEEEEEEEEEEEEEEEEEEEEE	TRBV9*00(567)	TRBD1*00(35)	TRBJ2-2*00(220)		559|571|595|0|12||60.0	14|21|36|14|21||35.0	27|43|71|23|39||80.0												TGTGCCAGCAGCAAGACAGGGAACGGGGAGCTGTTTTTT	36								CASSKTGNGELFF		:::::::::0:-4:12:14:-2:-3:21:23:-7:39:::	TLML_26_	RNA
7377	CLONES_TRB17_02_TLML-019--BL_TCR-J_D_TCR-V_cDNA_31_TCCGTCTA_merged_170000.txt	10695	2	5.13822e-05	TGTGCCAGCAGCAAACAGGGGCCCGGGGAGCTGTTTTTT	EEEEEEEEEEEEEEEEEEEEEEEEEEEEEEEEEEEEEEE	TRBV7-2*00(760)	TRBD1*00(35)	TRBJ2-2*00(215)		580|592|617|0|12||60.0	15|22|36|14|21||35.0	26|43|71|22|39||85.0												TGTGCCAGCAGCAAACAGGGGCCCGGGGAGCTGTTTTTT	36								CASSKQGPGELFF		:::::::::0:-5:12:14:-3:-2:21:22:-6:39:::	TLML_26_	RNA
7378	CLONES_TRB17_02_TLML-019--BL_TCR-J_D_TCR-V_cDNA_31_TCCGTCTA_merged_170000.txt	10696	2	5.13822e-05	TGTGCCAGCAGGTCAGCAATCAACAATGAGCAGTTCTTC	EEEEEEEEEEEEEEEEEEEEEEEEEEEEEEEEEEEEEEE	TRBV5-4*00(480),TRBV5-8*00(432)		TRBJ2-1*00(225)		549|560|585|0|11||55.0;551|562|587|0|11||55.0		25|42|70|22|39||85.0												TGTGCCAGCAGGTCAGCAATCAACAATGAGCAGTTCTTC	36								CASRSAINNEQFF		:::::::::0:-5:11:::::22:-5:39:::	TLML_26_	RNA
7379	CLONES_TRB17_02_TLML-019--BL_TCR-J_D_TCR-V_cDNA_31_TCCGTCTA_merged_170000.txt	10697	2	5.13822e-05	TGTGCCAGCAGGGCTGGGGGGTCCGGGGAGCTGTTTTTT	EEEEEEEEEEEEEEEEEEEEEEEEEEEEEEEEEEEEEEE	TRBV2*00(230)	TRBD1*00(25)	TRBJ2-2*00(225)		518|529|555|0|11||55.0	18|23|36|15|20||25.0	26|43|71|22|39||85.0												TGTGCCAGCAGGGCTGGGGGGTCCGGGGAGCTGTTTTTT	36								CASRAGGSGELFF		:::::::::0:-6:11:15:-6:-1:20:22:-6:39:::	TLML_26_	RNA
7380	CLONES_TRB17_02_TLML-019--BL_TCR-J_D_TCR-V_cDNA_31_TCCGTCTA_merged_170000.txt	10698	2	5.13822e-05	TGTGCCAGCAGGGGGGACGGGAACACTGAAGCTTTCTTT	EEEEEEEEEEEEEEEEEEEEEEEEEEEEEEEEEEEEEEE	TRBV2*00(485)	TRBD1*00(25),TRBD2*00(25)	TRBJ1-1*00(235)		518|529|555|0|11||55.0	12|17|36|13|18||25.0;16|21|48|13|18||25.0	21|40|68|20|39||95.0												TGTGCCAGCAGGGGGGACGGGAACACTGAAGCTTTCTTT	36								CASRGDGNTEAFF		:::::::::0:-6:11:13:0:-7:18:20:-1:39:::	TLML_26_	RNA
7381	CLONES_TRB17_02_TLML-019--BL_TCR-J_D_TCR-V_cDNA_31_TCCGTCTA_merged_170000.txt	10699	2	5.13822e-05	TGTGCCAGCAGGATACAGGTGGACGAAAAACTGTTTTTT	EEEEEEEEEEEEEEEEEEEAEEEEEEEEEEEEEEEAEEE	TRBV6-1*00(347)	TRBD1*00(25)	TRBJ1-4*00(215)		516|527|553|0|11||55.0	15|20|36|14|19||25.0	28|43|71|24|39||75.0												TGTGCCAGCAGGATACAGGTGGACGAAAAACTGTTTTTT	32								CASRIQVDEKLFF		:::::::::0:-6:11:14:-3:-4:19:24:-8:39:::	TLML_26_	RNA
7382	CLONES_TRB17_02_TLML-019--BL_TCR-J_D_TCR-V_cDNA_31_TCCGTCTA_merged_170000.txt	10700	2	5.13822e-05	TGTGCCAGCAGGAAGGACAGTTCCTACGAGCAGTACTTC	EEEEEEEEEEEEEEEEEEEEEEEEEEEEEEEEEEEEEEE	TRBV5-5*00(175),TRBV5-3*00(160)	TRBD1*00(30)	TRBJ2-7*00(230)		549|560|585|0|11||55.0;551|559|587|0|8||40.0	13|19|36|14|20||30.0	21|39|67|21|39||90.0												TGTGCCAGCAGGAAGGACAGTTCCTACGAGCAGTACTTC	36								CASRKDSSYEQYF		:::::::::0:-5:11:14:-1:-5:20:21:-1:39:::	TLML_26_	RNA
7383	CLONES_TRB17_02_TLML-019--BL_TCR-J_D_TCR-V_cDNA_31_TCCGTCTA_merged_170000.txt	10701	2	5.13822e-05	TGTGCCAGCAGATCGGACAGGACGGGTGAAGCTTTCTTT	EEEEEEEEEEEEEEEEEEEEEEEEEEEEEEEEEEEEEEE	TRBV27*00(230)	TRBD1*00(35)	TRBJ1-1*00(205)		556|567|593|0|11||55.0	13|20|36|14|21||35.0	27|40|68|26|39||65.0												TGTGCCAGCAGATCGGACAGGACGGGTGAAGCTTTCTTT	36								CASRSDRTGEAFF		:::::::::0:-6:11:14:-1:-4:21:26:-7:39:::	TLML_26_	RNA
7384	CLONES_TRB17_02_TLML-019--BL_TCR-J_D_TCR-V_cDNA_31_TCCGTCTA_merged_170000.txt	10702	2	5.13822e-05	TGTGCCAGCAGATCGACTAGCACAGATACGCAGTATTTT	EEEEEEEEEEEEEEEEEEEEEEEEEEEEEEEEEEEEEEE	TRBV28*00(505)		TRBJ2-3*00(255)		564|575|601|0|11||55.0		18|41|69|16|39||115.0												TGTGCCAGCAGATCGACTAGCACAGATACGCAGTATTTT	36								CASRSTSTDTQYF		:::::::::0:-6:11:::::16:2:39:::	TLML_26_	RNA
7385	CLONES_TRB17_02_TLML-019--BL_TCR-J_D_TCR-V_cDNA_31_TCCGTCTA_merged_170000.txt	10703	2	5.13822e-05	TGTGCCAGCAGACCTGTCCACCCCTATGGCTACACCTTC	EEEEEEEEEEEEEEEEEEEEEEEEEEEEEEEEEEEEEEE	TRBV6-2*00(1120),TRBV6-3*00(1120)	TRBD1*00(35)	TRBJ1-2*00(220)		516|527|553|0|11||55.0;516|527|553|0|11||55.0	4|11|36|12|19||35.0	24|40|68|23|39||80.0												TGTGCCAGCAGACCTGTCCACCCCTATGGCTACACCTTC	36								CASRPVHPYGYTF		:::::::::0:-6:11:12:8:-13:19:23:-4:39:::	TLML_26_	RNA
7386	CLONES_TRB17_02_TLML-019--BL_TCR-J_D_TCR-V_cDNA_31_TCCGTCTA_merged_170000.txt	10704	2	5.13822e-05	TGTGCCAGCAGAGGTGCAGGGGGCAATGAGCAGTTCTTC	EEEEEEEEEEEEEEEEEEEEEEEEEEEEEEEEEEEEEEE	TRBV27*00(120)	TRBD1*00(35)	TRBJ2-1*00(220)		556|567|593|0|11||55.0	16|23|36|16|23||35.0	26|42|70|23|39||80.0												TGTGCCAGCAGAGGTGCAGGGGGCAATGAGCAGTTCTTC	36								CASRGAGGNEQFF		:::::::::0:-6:11:16:-4:-1:23:23:-6:39:::	TLML_26_	RNA
7387	CLONES_TRB17_02_TLML-019--BL_TCR-J_D_TCR-V_cDNA_31_TCCGTCTA_merged_170000.txt	10705	2	5.13822e-05	TGTGCCAGCAGAAAGAGGGGGAGGGAGACCCAGTACTTC	EEEEEEEEEEEEEEEEEEEEEEEEEEEEEEEEEEEEEEE	TRBV6-5*00(182)	TRBD1*00(30),TRBD2*00(30)	TRBJ2-5*00(157)		519|530|556|0|11||55.0	17|23|36|15|21||30.0;25|31|48|18|24||30.0	25|40|68|24|39||75.0												TGTGCCAGCAGAAAGAGGGGGAGGGAGACCCAGTACTTC	36								CASRKRGRETQYF		:::::::::0:-6:11:15:-5:-1:21:24:-5:39:::	TLML_26_	RNA
7388	CLONES_TRB17_02_TLML-019--BL_TCR-J_D_TCR-V_cDNA_31_TCCGTCTA_merged_170000.txt	10706	2	5.13822e-05	TGTGCCAGCAATGGAGGGCGGGCCGGGGAGCTGTTTTTT	EEEEEEEEEEEAEEEEEEEEEEEEEEEEEEAEEEEEEEE	TRBV27*00(465)	TRBD2*00(35)	TRBJ2-2*00(225)		556|566|593|0|10||50.0	26|33|48|12|19||35.0	26|43|71|22|39||85.0												TGTGCCAGCAATGGAGGGCGGGCCGGGGAGCTGTTTTTT	32								CASNGGRAGELFF		:::::::::0:-7:10:12:-10:1:19:22:-6:39:::	TLML_26_	RNA
7389	CLONES_TRB17_02_TLML-019--BL_TCR-J_D_TCR-V_cDNA_31_TCCGTCTA_merged_170000.txt	10707	2	5.13822e-05	TGTGCCAGCAACCCCGGGCGGGAAGAGACCCAGTACTTC	EEEEEEEEEEEEEEEEEEEEEEEEEEEEEEEEEEEEEEE	TRBV6-5*00(410),TRBV6-6*00(362)	TRBD1*00(30),TRBD2*00(30)	TRBJ2-5*00(225)		519|529|556|0|10||50.0;516|526|553|0|10||50.0	9|15|36|12|18||30.0;13|19|48|12|18||30.0	23|40|68|22|39||85.0												TGTGCCAGCAACCCCGGGCGGGAAGAGACCCAGTACTTC	36								CASNPGREETQYF		:::::::::0:-7:10:12:3:-9:18:22:-3:39:::	TLML_26_	RNA
7390	CLONES_TRB17_02_TLML-019--BL_TCR-J_D_TCR-V_cDNA_31_TCCGTCTA_merged_170000.txt	10708	2	5.13822e-05	TGTGCCAGCAACCGAAGGGGGAGCACTGAAGCTTTCTTT	EEEEEEEEEEEEEEEEEEEEEEEEEEEEEEEEEEEEEEE	TRBV27*00(340)	TRBD1*00(30)	TRBJ1-1*00(220)		556|566|593|0|10||50.0	17|23|36|15|21||30.0	24|40|68|23|39||80.0												TGTGCCAGCAACCGAAGGGGGAGCACTGAAGCTTTCTTT	36								CASNRRGSTEAFF		:::::::::0:-7:10:15:-5:-1:21:23:-4:39:::	TLML_26_	RNA
7391	CLONES_TRB17_02_TLML-019--BL_TCR-J_D_TCR-V_cDNA_31_TCCGTCTA_merged_170000.txt	10709	2	5.13822e-05	TGTGCCAGCAAAGATCGGGGGACCACTGAAGCTTTCTTT	EEEEEEEEEEEEEEEEEEEEEEEEEEEEEEEEEEEEEEE	TRBV6-2*00(545),TRBV6-3*00(545)	TRBD1*00(25),TRBD2*00(25)	TRBJ1-1*00(215)		516|526|553|0|10||50.0;516|526|553|0|10||50.0	12|17|36|18|23||25.0;16|21|48|18|23||25.0	24|40|68|23|39||80.0												TGTGCCAGCAAAGATCGGGGGACCACTGAAGCTTTCTTT	36								CASKDRGTTEAFF		:::::::::0:-7:10:18:0:-7:23:23:-4:39:::	TLML_26_	RNA
7392	CLONES_TRB17_02_TLML-019--BL_TCR-J_D_TCR-V_cDNA_31_TCCGTCTA_merged_170000.txt	10755	2	5.13822e-05	TGCGCCAGTCGGGTGGGGTCCGGCGATGAGCAGTTCTTC	EEEEEEEEEEEEEEEEEEEEEEEEEEEEEEEEEEEEEEE	TRBV5-1*00(122)		TRBJ2-1*00(210)		554|562|590|0|8||40.0		28|42|70|25|39||70.0												TGCGCCAGTCGGGTGGGGTCCGGCGATGAGCAGTTCTTC	36								CASRVGSGDEQFF		:::::::::0:-8:8:::::25:-8:39:::	TLML_26_	RNA
7393	CLONES_TRB17_02_TLML-019--BL_TCR-J_D_TCR-V_cDNA_31_TCCGTCTA_merged_170000.txt	10756	2	5.13822e-05	TGCGCCAGCTCCTCAGGGGACCAAGAGACCCAGTACTTC	EEEEEEEEEEEEEEEEEEEEEEEEEEEEEEEEEEEEEEE	TRBV4-3*00(505),TRBV4-2*00(489)	TRBD1*00(30)	TRBJ2-5*00(240)		537|546|574|0|9||45.0;537|546|574|0|9|ST539C|29.0	16|22|36|13|19||30.0	20|40|68|19|39||100.0												TGCGCCAGCTCCTCAGGGGACCAAGAGACCCAGTACTTC	36								CASSSGDQETQYF		:::::::::0:-8:9:13:-4:-2:19:19:0:39:::	TLML_26_	RNA
7394	CLONES_TRB17_02_TLML-019--BL_TCR-J_D_TCR-V_cDNA_31_TCCGTCTA_merged_170000.txt	10757	2	5.13822e-05	TGCGCCAGCAGTCAGGGTAGAGAAGAGACCCAGTACTTC	EEEEEEEEEEEEEEEEEEEEEEEEEEEEEEEEEEEEEEE	TRBV23-1*00(137)		TRBJ2-5*00(225)		580|594|617|0|14||70.0		23|40|68|22|39||85.0												TGCGCCAGCAGTCAGGGTAGAGAAGAGACCCAGTACTTC	36								CASSQGREETQYF		:::::::::0:-3:14:::::22:-3:39:::	TLML_26_	RNA
7395	CLONES_TRB17_02_TLML-019--BL_TCR-J_D_TCR-V_cDNA_31_TCCGTCTA_merged_170000.txt	10758	2	5.13822e-05	TGCGCCAGCAGTCAATCGCGTGTGTACGAGCAGTACTTC	EEEEEEEEEEEEEEEEEEEEEEEEEEEEEEEEEEEEEEE	TRBV23-1*00(515)		TRBJ2-7*00(215)		580|598|617|0|18||90.0		24|39|67|24|39||75.0												TGCGCCAGCAGTCAATCGCGTGTGTACGAGCAGTACTTC	36								CASSQSRVYEQYF		:::::::::0:1:18:::::24:-4:39:::	TLML_26_	RNA
7396	CLONES_TRB17_02_TLML-019--BL_TCR-J_D_TCR-V_cDNA_31_TCCGTCTA_merged_170000.txt	10759	2	5.13822e-05	TGCGCCAGCAGTGGGGGACAGAACACTGAAGCTTTCTTT	EEEEEEEEEEEEEEEEEEEEEEEEEEEEEEEEEEAEEEE	TRBV10-2*00(1055)	TRBD1*00(30)	TRBJ1-1*00(235)		533|546|570|0|13||65.0	12|18|36|14|20||30.0	21|40|68|20|39||95.0												TGCGCCAGCAGTGGGGGACAGAACACTGAAGCTTTCTTT	32								CASSGGQNTEAFF		:::::::::0:-4:13:14:0:-6:20:20:-1:39:::	TLML_26_	RNA
7397	CLONES_TRB17_02_TLML-019--BL_TCR-J_D_TCR-V_cDNA_31_TCCGTCTA_merged_170000.txt	10760	2	5.13822e-05	TGCGCCAGCAGTGATAGCTCTCCCGGGGAGCTGTTTTTT	EEEEEEEEEEEEEEEEEEEEEEEEEEEEEEEEEEEEEEE	TRBV10-2*00(331)		TRBJ2-2*00(225)		533|547|570|0|14||70.0		26|43|71|22|39||85.0												TGCGCCAGCAGTGATAGCTCTCCCGGGGAGCTGTTTTTT	36								CASSDSSPGELFF		:::::::::0:-3:14:::::22:-6:39:::	TLML_26_	RNA
7398	CLONES_TRB17_02_TLML-019--BL_TCR-J_D_TCR-V_cDNA_31_TCCGTCTA_merged_170000.txt	10761	2	5.13822e-05	TGCGCCAGCAGCTTTGCGGGTCAGCAGGAGCAGTTCTTC	EEEEEEEEEEEEEEEAEEEEEEEEEEEEEEEEEEEEEEE	TRBV5-1*00(385)	TRBD2*00(25)	TRBJ2-1*00(200)		554|568|590|0|14||70.0	23|28|48|15|20||25.0	30|42|70|27|39||60.0												TGCGCCAGCAGCTTTGCGGGTCAGCAGGAGCAGTTCTTC	32								CASSFAGQQEQFF		:::::::::0:-2:14:15:-7:-4:20:27:-10:39:::	TLML_26_	RNA
7399	CLONES_TRB17_02_TLML-019--BL_TCR-J_D_TCR-V_cDNA_31_TCCGTCTA_merged_170000.txt	10762	2	5.13822e-05	TGCGCCAGCAGCTTCGACAGTTCCTACGAGCAGTACTTC	EEEEEEEEEEEEEEEEEEEEEEEEEEEEEEEEEEEEEEE	TRBV5-1*00(375)	TRBD1*00(25)	TRBJ2-7*00(230)		554|568|590|0|14||70.0	14|19|36|15|20||25.0	21|39|67|21|39||90.0												TGCGCCAGCAGCTTCGACAGTTCCTACGAGCAGTACTTC	36								CASSFDSSYEQYF		:::::::::0:-2:14:15:-2:-5:20:21:-1:39:::	TLML_26_	RNA
7400	CLONES_TRB17_02_TLML-019--BL_TCR-J_D_TCR-V_cDNA_31_TCCGTCTA_merged_170000.txt	10763	2	5.13822e-05	TGCGCCAGCAGCTTGGGGGACGGTTACGAGCAGTACTTC	EEEEEEEEEEEEEEEEEEEEEEEEEEEEEEEEEEEEEEE	TRBV5-1*00(787)	TRBD1*00(25),TRBD2*00(25)	TRBJ2-7*00(215)		554|570|590|0|16||80.0	12|17|36|16|21||25.0;16|21|48|16|21||25.0	24|39|67|24|39||75.0												TGCGCCAGCAGCTTGGGGGACGGTTACGAGCAGTACTTC	36								CASSLGDGYEQYF		:::::::::0:0:16:16:0:-7:21:24:-4:39:::	TLML_26_	RNA
7401	CLONES_TRB17_02_TLML-019--BL_TCR-J_D_TCR-V_cDNA_31_TCCGTCTA_merged_170000.txt	10764	2	5.13822e-05	TGCGCCAGCAGCTTGAGTTACACCGGGGAGCTGTTTTTT	EEEEEEEEEEEEEEEEEEEEEEEEEEEEEEEEEEEEEEE	TRBV5-1*00(358)		TRBJ2-2*00(240)		554|569|590|0|15||75.0		23|43|71|19|39||100.0												TGCGCCAGCAGCTTGAGTTACACCGGGGAGCTGTTTTTT	36								CASSLSYTGELFF		:::::::::0:-1:15:::::19:-3:39:::	TLML_26_	RNA
7402	CLONES_TRB17_02_TLML-019--BL_TCR-J_D_TCR-V_cDNA_31_TCCGTCTA_merged_170000.txt	10765	2	5.13822e-05	TGCGCCAGCAGCTTAGCGGGGGCGGATACGCAGTATTTT	EEEEEEEEEEEEEEEEEEEEEEEEEEEEEEEEEEEEEEE	TRBV5-1*00(560)	TRBD1*00(35),TRBD2*00(30)	TRBJ2-3*00(215)		554|568|590|0|14||70.0	18|25|36|17|24||35.0;22|28|48|14|20||30.0	26|41|69|24|39||75.0												TGCGCCAGCAGCTTAGCGGGGGCGGATACGCAGTATTTT	36								CASSLAGADTQYF		:::::::::0:-2:14:17:-6:1:24:24:-6:39:::	TLML_26_	RNA
7403	CLONES_TRB17_02_TLML-019--BL_TCR-J_D_TCR-V_cDNA_31_TCCGTCTA_merged_170000.txt	10766	2	5.13822e-05	TGCGCCAGCAGCTGGGGACAGGGGAATGAAGCTTTCTTT	EEEEEEEEEEEEEEEEEEEEEEEEEEEEEEEEEEEEEEE	TRBV5-1*00(111)	TRBD1*00(50)	TRBJ1-1*00(205)		554|567|590|0|13||65.0	12|22|36|14|24||50.0	27|40|68|26|39||65.0												TGCGCCAGCAGCTGGGGACAGGGGAATGAAGCTTTCTTT	36								CASSWGQGNEAFF		:::::::::0:-3:13:14:0:-2:24:26:-7:39:::	TLML_26_	RNA
7404	CLONES_TRB17_02_TLML-019--BL_TCR-J_D_TCR-V_cDNA_31_TCCGTCTA_merged_170000.txt	10767	2	5.13822e-05	TGCGCCAGCAGCCTGCAAGGCACCGGGGAGCTGTTTTTT	EEEEEEEEEEEEEEEEEEEEEEEEEEEEEEEEEEEEEEE	TRBV4-1*00(679)		TRBJ2-2*00(235)		537|550|574|0|13||65.0		24|43|71|20|39||95.0												TGCGCCAGCAGCCTGCAAGGCACCGGGGAGCTGTTTTTT	36								CASSLQGTGELFF		:::::::::0:-4:13:::::20:-4:39:::	TLML_26_	RNA
7405	CLONES_TRB17_02_TLML-019--BL_TCR-J_D_TCR-V_cDNA_31_TCCGTCTA_merged_170000.txt	10768	2	5.13822e-05	TGCGCCAGCAGCCCCTGGACAGGGGAGACCCAGTACTTC	EEEEEEEEEEEEEEEEEEEEEEEEEEEEEEEEEEEEEEE	TRBV5-1*00(640)	TRBD1*00(44)	TRBJ2-5*00(215)		554|566|590|0|12||60.0	9|21|36|12|24|SG12T|44.0	25|40|68|24|39||75.0												TGCGCCAGCAGCCCCTGGACAGGGGAGACCCAGTACTTC	36								CASSPWTGETQYF		:::::::::0:-4:12:12:3:-3:24:24:-5:39:::	TLML_26_	RNA
7406	CLONES_TRB17_02_TLML-019--BL_TCR-J_D_TCR-V_cDNA_31_TCCGTCTA_merged_170000.txt	10769	2	5.13822e-05	TGCGCCAGCAGCCCGAGGGTCTTGGAAGGCTACACCTTC	EEEEEEEEEEEEEEEEEEEEEEEEEEEEEEEEEEEEEEE	TRBV5-1*00(160)	TRBD2*00(25)	TRBJ1-2*00(200)		554|566|590|0|12||60.0	27|32|48|14|19||25.0	28|40|68|27|39||60.0												TGCGCCAGCAGCCCGAGGGTCTTGGAAGGCTACACCTTC	36								CASSPRVLEGYTF		:::::::::0:-4:12:14:-11:0:19:27:-8:39:::	TLML_26_	RNA
7407	CLONES_TRB17_02_TLML-019--BL_TCR-J_D_TCR-V_cDNA_31_TCCGTCTA_merged_170000.txt	10770	2	5.13822e-05	TGCGCCAGCAGCCCAGGGGGTGACACTGAAGCTTTCTTT	EEEEEEEEEEEEEEEEEEEEEEEEEEEEEEEEEEEEEEE	TRBV5-1*00(552)	TRBD1*00(35)	TRBJ1-1*00(217)		554|566|590|0|12||60.0	16|23|36|13|20||35.0	23|40|68|22|39||85.0												TGCGCCAGCAGCCCAGGGGGTGACACTGAAGCTTTCTTT	36								CASSPGGDTEAFF		:::::::::0:-4:12:13:-4:-1:20:22:-3:39:::	TLML_26_	RNA
7408	CLONES_TRB17_02_TLML-019--BL_TCR-J_D_TCR-V_cDNA_31_TCCGTCTA_merged_170000.txt	10771	2	5.13822e-05	TGCGCCAGCAGCCACGGGGACAGCTACGAGCAGTACTTC	EEEEEEEEEEEEEEEEEEEEEEEEEEEEEEEEEEEEEEE	TRBV5-1*00(555)	TRBD1*00(35)	TRBJ2-7*00(220)		554|566|590|0|12||60.0	12|19|36|16|23||35.0	23|39|67|23|39||80.0												TGCGCCAGCAGCCACGGGGACAGCTACGAGCAGTACTTC	36								CASSHGDSYEQYF		:::::::::0:-4:12:16:0:-5:23:23:-3:39:::	TLML_26_	RNA
7409	CLONES_TRB17_02_TLML-019--BL_TCR-J_D_TCR-V_cDNA_31_TCCGTCTA_merged_170000.txt	10772	2	5.13822e-05	TGCGCCAGCAGCCAATCTACGGCCACTGAAGCTTTCTTT	EEEEEEEEEEEEEEEEEEEEEEEEEEEEEEEEEEEEEEE	TRBV4-3*00(268),TRBV4-2*00(252)		TRBJ1-1*00(220)		537|552|574|0|15||75.0;537|552|574|0|15|ST539C|59.0		24|40|68|23|39||80.0												TGCGCCAGCAGCCAATCTACGGCCACTGAAGCTTTCTTT	36								CASSQSTATEAFF		:::::::::0:-2:15:::::23:-4:39:::	TLML_26_	RNA
7410	CLONES_TRB17_02_TLML-019--BL_TCR-J_D_TCR-V_cDNA_31_TCCGTCTA_merged_170000.txt	10773	2	5.13822e-05	TGCGCCAGCAGCCAAGGTCCAGGGAATGGCTACACCTTC	EEEEEEEEEEEEEEEEEEEEEEEEEEEEEEEEEEEEEEE	TRBV4-3*00(492),TRBV4-2*00(476)	TRBD1*00(29),TRBD2*00(29)	TRBJ1-2*00(210)		537|553|574|0|16||80.0;537|553|574|0|16|ST539C|64.0	7|16|36|16|25|SC11A|29.0;11|20|48|16|25|SC15A|29.0	26|40|68|25|39||70.0												TGCGCCAGCAGCCAAGGTCCAGGGAATGGCTACACCTTC	36								CASSQGPGNGYTF		:::::::::0:-1:16:16:5:-8:25:25:-6:39:::	TLML_26_	RNA
7411	CLONES_TRB17_02_TLML-019--BL_TCR-J_D_TCR-V_cDNA_31_TCCGTCTA_merged_170000.txt	10774	2	5.13822e-05	TGCGCCAGCAGCCAAGACCGGAACACTGAAGCTTTCTTT	EEEEEEEEEEEEEEEEAEEEEEEEEEEEEEEEEEEEEEE	TRBV4-3*00(165)		TRBJ1-1*00(235)		537|554|574|0|17||85.0		21|40|68|20|39||95.0												TGCGCCAGCAGCCAAGACCGGAACACTGAAGCTTTCTTT	32								CASSQDRNTEAFF		:::::::::0:0:17:::::20:-1:39:::	TLML_26_	RNA
7412	CLONES_TRB17_02_TLML-019--BL_TCR-J_D_TCR-V_cDNA_31_TCCGTCTA_merged_170000.txt	10775	2	5.13822e-05	TGCGCCAGCAGCAAACAGGGAAGGACTGAAGCTTTCTTT	EEEEEEEEEEEEEEEEEEEEEEEEEEEEEEEEEEEEEEE	TRBV5-1*00(108.5)	TRBD1*00(30)	TRBJ1-1*00(215)		554|566|590|0|12||60.0	15|21|36|14|20||30.0	25|40|68|24|39||75.0												TGCGCCAGCAGCAAACAGGGAAGGACTGAAGCTTTCTTT	36								CASSKQGRTEAFF		:::::::::0:-4:12:14:-3:-3:20:24:-5:39:::	TLML_26_	RNA
7413	CLONES_TRB17_02_TLML-019--BL_TCR-J_D_TCR-V_cDNA_31_TCCGTCTA_merged_170000.txt	10776	2	5.13822e-05	TGCGCCAGCAGGGGTAACGACCAAGAGACCCAGTACTTC	EEEEEEEEEEEEEEEEEEEEEEEEEEEEEEEEEEEEEEE	TRBV5-1*00(252.5)		TRBJ2-5*00(240)		554|565|590|0|11||55.0		20|40|68|19|39||100.0												TGCGCCAGCAGGGGTAACGACCAAGAGACCCAGTACTTC	36								CASRGNDQETQYF		:::::::::0:-5:11:::::19:0:39:::	TLML_26_	RNA
7414	CLONES_TRB17_02_TLML-019--BL_TCR-J_D_TCR-V_cDNA_31_TCCGTCTA_merged_170000.txt	10778	2	5.13822e-05	TGCAGTGTGGGCGGGCAGGGCGAGGAGACCCAGTACTTC	EEEEEEEEEEEEAEEEEEEEEEEEEEEEEEEEEEEEEEE	TRBV20-1*00(935)	TRBD2*00(29),TRBD1*00(25)	TRBJ2-5*00(145)		759|766|793|0|7||35.0	23|33|48|10|21|I28C|29.0;16|21|36|15|20||25.0	25|40|68|24|39||75.0												TGCAGTGTGGGCGGGCAGGGCGAGGAGACCCAGTACTTC	32								CSVGGQGEETQYF		:::::::::0:-7:7:10:-7:1:21:24:-5:39:::	TLML_26_	RNA
7415	CLONES_TRB17_02_TLML-019--BL_TCR-J_D_TCR-V_cDNA_31_TCCGTCTA_merged_170000.txt	10779	2	5.13822e-05	TGCAGTGCTCCGGGCGAAGATTCCTACGAGCAGTACTTC	EEEEEEEEEEEEEEEEEEEEEEEEEEEEEEEEEEEEEEE	TRBV20-1*00(160)	TRBD1*00(25),TRBD2*00(25)	TRBJ2-7*00(230)		759|768|793|0|9||45.0	10|15|36|9|14||25.0;14|19|48|9|14||25.0	21|39|67|21|39||90.0												TGCAGTGCTCCGGGCGAAGATTCCTACGAGCAGTACTTC	36								CSAPGEDSYEQYF		:::::::::0:-5:9:9:2:-9:14:21:-1:39:::	TLML_26_	RNA
7416	CLONES_TRB17_02_TLML-019--BL_TCR-J_D_TCR-V_cDNA_31_TCCGTCTA_merged_170000.txt	10780	2	5.13822e-05	TGCAGTGCTCAGAGAGATTCGAGCTACGAGCAGTACTTC	EEEEEEEEEEEEEEEEEEEEEEEEEEEEEEEEEEEEEEE	TRBV20-1*00(586)		TRBJ2-7*00(212)		759|773|793|0|15|I768C|49.0		23|39|67|23|39||80.0												TGCAGTGCTCAGAGAGATTCGAGCTACGAGCAGTACTTC	36								CSAQRDSSYEQYF		:::::::::0:0:15:::::23:-3:39:::	TLML_26_	RNA
7417	CLONES_TRB17_02_TLML-019--BL_TCR-J_D_TCR-V_cDNA_31_TCCGTCTA_merged_170000.txt	10781	2	5.13822e-05	TGCAGTGCTCAAGGACAGGGAAACTATGGCTACACCTTC	EEEEEEEEAEEEEEEEEEEEEEEEEEEEEEEEEEEEEEE	TRBV20-1*00(435)	TRBD1*00(40)	TRBJ1-2*00(230)		759|768|793|0|9||45.0	13|21|36|12|20||40.0	22|40|68|21|39||90.0												TGCAGTGCTCAAGGACAGGGAAACTATGGCTACACCTTC	32								CSAQGQGNYGYTF		:::::::::0:-5:9:12:-1:-3:20:21:-2:39:::	TLML_26_	RNA
7418	CLONES_TRB17_02_TLML-019--BL_TCR-J_D_TCR-V_cDNA_31_TCCGTCTA_merged_170000.txt	10782	2	5.13822e-05	TGCAGTGCTGTGACAGGGGGCATTCAGCCCCAGCATTTT	EEEEEEEEEEEEEEEEEEEEEEEEEEEEEEEEEEEEEEE	TRBV20-1*00(462)	TRBD1*00(40)	TRBJ1-5*00(224)		759|768|793|0|9||45.0	14|22|36|11|19||40.0	22|42|70|19|39|SA25T|84.0												TGCAGTGCTGTGACAGGGGGCATTCAGCCCCAGCATTTT	36								CSAVTGGIQPQHF		:::::::::0:-5:9:11:-2:-2:19:19:-2:39:::	TLML_26_	RNA
7419	CLONES_TRB17_02_TLML-019--BL_TCR-J_D_TCR-V_cDNA_31_TCCGTCTA_merged_170000.txt	10783	2	5.13822e-05	TGCAGTGCTACGGGACGGCTGAACACTGAAGCTTTCTTT	EEEEEEEEEEEEEEEEEEEEEEEEEEEEEEEEEEEEEEE	TRBV20-1*00(83)	TRBD1*00(30),TRBD2*00(30)	TRBJ1-1*00(240)		759|769|793|0|10||50.0	11|17|36|10|16||30.0;15|21|48|10|16||30.0	20|40|68|19|39||100.0												TGCAGTGCTACGGGACGGCTGAACACTGAAGCTTTCTTT	36								CSATGRLNTEAFF		:::::::::0:-4:10:10:1:-7:16:19:0:39:::	TLML_26_	RNA
7420	CLONES_TRB17_02_TLML-019--BL_TCR-J_D_TCR-V_cDNA_31_TCCGTCTA_merged_170000.txt	10784	2	5.13822e-05	TGCAGTGCTAGCCCCCGGGCCGAGCAGCCCCAGCATTTT	EEEEEEEEEEEEEEEEEEEEEEEEEEEEEEEEEEEEEEE	TRBV20-1*00(780)	TRBD1*00(30),TRBD2*00(30)	TRBJ1-5*00(215)		759|770|793|0|11||55.0	9|15|36|13|19||30.0;13|19|48|13|19||30.0	27|42|70|24|39||75.0												TGCAGTGCTAGCCCCCGGGCCGAGCAGCCCCAGCATTTT	36								CSASPRAEQPQHF		:::::::::0:-3:11:13:3:-9:19:24:-7:39:::	TLML_26_	RNA
7421	CLONES_TRB17_02_TLML-019--BL_TCR-J_D_TCR-V_cDNA_31_TCCGTCTA_merged_170000.txt	10785	2	5.13822e-05	TGCAGTGCTAGCCCCAGGAGCGGCGAAAAACTGTTTTTT	EEEEEEEEEEEEEEEEEEEEEEEEEEEEEEEEEEEEEEE	TRBV20-1*00(570)	TRBD2*00(25)	TRBJ1-4*00(215)		759|770|793|0|11||55.0	22|27|48|18|23||25.0	28|43|71|24|39||75.0												TGCAGTGCTAGCCCCAGGAGCGGCGAAAAACTGTTTTTT	36								CSASPRSGEKLFF		:::::::::0:-3:11:18:-6:-5:23:24:-8:39:::	TLML_26_	RNA
7422	CLONES_TRB17_02_TLML-019--BL_TCR-J_D_TCR-V_cDNA_31_TCCGTCTA_merged_170000.txt	10786	2	5.13822e-05	TGCAGTGCTAGAGCAGACAGGAACTATGGCTACACCTTC	EEEEEEEEEEEEEEEEEEEEEEEEEEEEEEEEEEEEEEE	TRBV20-1*00(739)	TRBD1*00(30)	TRBJ1-2*00(230)		759|772|793|0|13||65.0	14|20|36|15|21||30.0	22|40|68|21|39||90.0												TGCAGTGCTAGAGCAGACAGGAACTATGGCTACACCTTC	36								CSARADRNYGYTF		:::::::::0:-1:13:15:-2:-4:21:21:-2:39:::	TLML_26_	RNA
7423	CLONES_TRB17_02_TLML-019--BL_TCR-J_D_TCR-V_cDNA_31_TCCGTCTA_merged_170000.txt	10787	2	5.13822e-05	TGCAGTGCTAGAGGACGGACAGTTCACGAGCAGTACTTC	EEEEEEEEEEEEEEEEEEEEEEEEEEEEEEEEEEEEEEE	TRBV20-1*00(176)	TRBD1*00(30)	TRBJ2-7*00(210)		759|772|793|0|13||65.0	13|19|36|16|22||30.0	25|39|67|25|39||70.0												TGCAGTGCTAGAGGACGGACAGTTCACGAGCAGTACTTC	36								CSARGRTVHEQYF		:::::::::0:-1:13:16:-1:-5:22:25:-5:39:::	TLML_26_	RNA
7424	CLONES_TRB17_02_TLML-019--BL_TCR-J_D_TCR-V_cDNA_31_TCCGTCTA_merged_170000.txt	10788	2	5.13822e-05	TGCAGTGCTAGAGATTTTCGTTCGGGCTCCCCATATTTT	EEEEEEEEEEEEEEEEEEEEEEEEEEEEEEEEEEEEEEE	TRBV20-1*00(581)	TRBD1*00(29),TRBD2*00(25)	TRBJ1-3*00(175)		759|774|793|0|15||75.0	20|29|36|23|32|SG24T|29.0;2|7|48|26|31||25.0	35|42|70|32|39||35.0												TGCAGTGCTAGAGATTTTCGTTCGGGCTCCCCATATTTT	36								CSARDFRSGSPYF		:::::::::0:1:15:23:-8:5:32:32:-15:39:::	TLML_26_	RNA
7425	CLONES_TRB17_02_TLML-019--BL_TCR-J_D_TCR-V_cDNA_31_TCCGTCTA_merged_170000.txt	10789	2	5.13822e-05	TGCAGTGCTAGAGAACCAGGAACCTACGAGCAGTACTTC	EEEEEEEEEEEEEEEEEEEEEEEEEEEEEEEEEEEEEEE	TRBV20-1*00(430)		TRBJ2-7*00(225)		759|773|793|0|14||70.0		22|39|67|22|39||85.0												TGCAGTGCTAGAGAACCAGGAACCTACGAGCAGTACTTC	36								CSAREPGTYEQYF		:::::::::0:0:14:::::22:-2:39:::	TLML_26_	RNA
7426	CLONES_TRB17_02_TLML-019--BL_TCR-J_D_TCR-V_cDNA_31_TCCGTCTA_merged_170000.txt	10790	2	5.13822e-05	TGCAGTGCTAAGACAGGGGGATTTACTGAAGCTTTCTTT	EEEEEEEEEEEEEEEEEEEEEEEEEEEEEEEEEEEEEEE	TRBV20-1*00(310)	TRBD1*00(45)	TRBJ1-1*00(207)		759|769|793|0|10||50.0	14|23|36|11|20||45.0	25|40|68|24|39||75.0												TGCAGTGCTAAGACAGGGGGATTTACTGAAGCTTTCTTT	36								CSAKTGGFTEAFF		:::::::::0:-4:10:11:-2:-1:20:24:-5:39:::	TLML_26_	RNA
7427	CLONES_TRB17_02_TLML-019--BL_TCR-J_D_TCR-V_cDNA_31_TCCGTCTA_merged_170000.txt	10791	2	5.13822e-05	TGCAGTGCCGTCGCGGTCGGGGCCGGGGAGCTGTTTTTT	EEEEEEEEEEEEEEEEEEEEEEEEEEEEEEEEEEEEEEE	TRBV20-1*00(545)		TRBJ2-2*00(225)		759|767|793|0|8||40.0		26|43|71|22|39||85.0												TGCAGTGCCGTCGCGGTCGGGGCCGGGGAGCTGTTTTTT	36								CSAVAVGAGELFF		:::::::::0:-6:8:::::22:-6:39:::	TLML_26_	RNA
7428	CLONES_TRB17_02_TLML-019--BL_TCR-J_D_TCR-V_cDNA_31_TCCGTCTA_merged_170000.txt	10792	2	5.13822e-05	TGCAGTGCGCGGGACGGCCCTAATGAAAAACTGTTTTTT	EEEEEEEEEEEEEEEEEEEEEEEEEEEEEEEEEEEEEEE	TRBV20-1*00(1212)	TRBD2*00(39)	TRBJ1-4*00(175)		759|767|793|0|8||40.0	23|34|48|8|19|SG29C|39.0	23|43|71|19|39||100.0												TGCAGTGCGCGGGACGGCCCTAATGAAAAACTGTTTTTT	36								CSARDGPNEKLFF		:::::::::0:-6:8:8:-7:2:19:19:-3:39:::	TLML_26_	RNA
7429	CLONES_TRB17_02_TLML-019--BL_TCR-J_D_TCR-V_cDNA_31_TCCGTCTA_merged_170000.txt	10793	2	5.13822e-05	TGCAGTGCAGCGACAGGGGGGATAGATACGCAGTATTTT	EEEEEEEEEEEEEEEEEEEEEEEEEEEEEEEEEEEEEEE	TRBV20-1*00(1110)	TRBD1*00(45)	TRBJ2-3*00(220)		759|767|793|0|8||40.0	14|23|36|11|20||45.0	25|41|69|23|39||80.0												TGCAGTGCAGCGACAGGGGGGATAGATACGCAGTATTTT	36								CSAATGGIDTQYF		:::::::::0:-6:8:11:-2:-1:20:23:-5:39:::	TLML_26_	RNA
7430	CLONES_TRB17_02_TLML-019--BL_TCR-J_D_TCR-V_cDNA_31_TCCGTCTA_merged_170000.txt	10794	2	5.13822e-05	TGCAGTGCAGATGGACAGGGGGCGCATGGCTACACCTTC	EEEEEEEEEEEEEEEEEEEEEEEEEEEEEEEEEEEEEEE	TRBV20-1*00(647)	TRBD1*00(65)	TRBJ1-2*00(170)		759|767|793|0|8||40.0	13|26|36|12|25||65.0	26|40|68|25|39||70.0												TGCAGTGCAGATGGACAGGGGGCGCATGGCTACACCTTC	36								CSADGQGAHGYTF		:::::::::0:-6:8:12:-1:2:25:25:-6:39:::	TLML_26_	RNA
7431	CLONES_TRB17_02_TLML-019--BL_TCR-J_D_TCR-V_cDNA_31_TCCGTCTA_merged_170000.txt	10795	2	5.13822e-05	TGCAGCTATGCCAGGACATCGAACACTGAAGCTTTCTTT	EEEEEEEEEEEEEEEEEEEEEEEEEEEEEEEEEEEEEEE	TRBV29-1*00(395)	TRBD1*00(25)	TRBJ1-1*00(235)		700|706|734|0|6||30.0	13|18|36|13|18||25.0	21|40|68|20|39||95.0												TGCAGCTATGCCAGGACATCGAACACTGAAGCTTTCTTT	36								CSYARTSNTEAFF		:::::::::0:-8:6:13:-1:-6:18:20:-1:39:::	TLML_26_	RNA
7432	CLONES_TRB17_02_TLML-019--BL_TCR-J_D_TCR-V_cDNA_31_TCCGTCTA_merged_170000.txt	10796	2	5.13822e-05	TGCAGCGTTCCGTCCGGGGGGTGGACTGAAGCTTTCTTT	EEEEEEEEEEEEEEEEEEEEEEEEEEEEEEEEEEEEEEE	TRBV29-1*00(105)	TRBD1*00(25),TRBD2*00(25)	TRBJ1-1*00(207)		700|709|734|0|9||45.0	10|15|36|13|18||25.0;14|19|48|13|18||25.0	25|40|68|24|39||75.0												TGCAGCGTTCCGTCCGGGGGGTGGACTGAAGCTTTCTTT	36								CSVPSGGWTEAFF		:::::::::0:-5:9:13:2:-9:18:24:-5:39:::	TLML_26_	RNA
7433	CLONES_TRB17_02_TLML-019--BL_TCR-J_D_TCR-V_cDNA_31_TCCGTCTA_merged_170000.txt	10797	2	5.13822e-05	TGCAGCGTTCCGCTTACAGGTCACAATGAGCAGTTCTTC	EEEEEEEEEEEEEEEEEEEEEEEEEEEEEEEEEEEEEEE	TRBV29-1*00(470)	TRBD1*00(25),TRBD2*00(25)	TRBJ2-1*00(225)		700|709|734|0|9||45.0	15|20|36|15|20||25.0;5|10|48|9|14||25.0	25|42|70|22|39||85.0												TGCAGCGTTCCGCTTACAGGTCACAATGAGCAGTTCTTC	36								CSVPLTGHNEQFF		:::::::::0:-5:9:15:-3:-4:20:22:-5:39:::	TLML_26_	RNA
7434	CLONES_TRB17_02_TLML-019--BL_TCR-J_D_TCR-V_cDNA_31_TCCGTCTA_merged_170000.txt	10798	2	5.13822e-05	TGCAGCGTTGTGCCGGGTGGCAATCAGCCCCAGCATTTT	EEEEEEEEEEEEEEEEEEEEEEEEEEEEEEEEEEEEEEE	TRBV29-1*00(165)	TRBD1*00(25),TRBD2*00(25)	TRBJ1-5*00(240)		700|710|734|0|10||50.0	10|15|36|12|17||25.0;14|19|48|12|17||25.0	22|42|70|19|39||100.0												TGCAGCGTTGTGCCGGGTGGCAATCAGCCCCAGCATTTT	36								CSVVPGGNQPQHF		:::::::::0:-4:10:12:2:-9:17:19:-2:39:::	TLML_26_	RNA
7435	CLONES_TRB17_02_TLML-019--BL_TCR-J_D_TCR-V_cDNA_31_TCCGTCTA_merged_170000.txt	10799	2	5.13822e-05	TGCAGCGTTGTGGCAGGGGGCCCCTACGAGCAGTACTTC	EEEEEEEEEEEEEEEEEEEEEEEEEEEEEEEEEEEEEEE	TRBV29-1*00(140)	TRBD1*00(40)	TRBJ2-7*00(225)		700|710|734|0|10||50.0	16|24|36|13|21||40.0	22|39|67|22|39||85.0												TGCAGCGTTGTGGCAGGGGGCCCCTACGAGCAGTACTTC	36								CSVVAGGPYEQYF		:::::::::0:-4:10:13:-4:0:21:22:-2:39:::	TLML_26_	RNA
7436	CLONES_TRB17_02_TLML-019--BL_TCR-J_D_TCR-V_cDNA_31_TCCGTCTA_merged_170000.txt	10800	2	5.13822e-05	TGCAGCGTTGGTCTCTCTGGGGCCAACGTCCTGACTTTC	EEEEEEEEEEEEEEEEEEEEEEEEEEEEEEEEEEEEEEE	TRBV29-1*00(210)		TRBJ2-6*00(265)		700|710|734|0|10||50.0		20|45|73|14|39||125.0												TGCAGCGTTGGTCTCTCTGGGGCCAACGTCCTGACTTTC	36								CSVGLSGANVLTF		:::::::::0:-4:10:::::14:0:39:::	TLML_26_	RNA
7437	CLONES_TRB17_02_TLML-019--BL_TCR-J_D_TCR-V_cDNA_31_TCCGTCTA_merged_170000.txt	10801	2	5.13822e-05	TGCAGCGTTGGGCAGGGAGTCATCTACGAGCAGTACTTC	EEEEEEEEEEEEEEEEEEEEEEEEEEEEEEEEEEEEEEE	TRBV29-1*00(455)	TRBD1*00(25),TRBD2*00(25)	TRBJ2-7*00(220)		700|710|734|0|10||50.0	16|21|36|12|17||25.0;25|30|48|14|19||25.0	23|39|67|23|39||80.0												TGCAGCGTTGGGCAGGGAGTCATCTACGAGCAGTACTTC	36								CSVGQGVIYEQYF		:::::::::0:-4:10:12:-4:-3:17:23:-3:39:::	TLML_26_	RNA
7438	CLONES_TRB17_02_TLML-019--BL_TCR-J_D_TCR-V_cDNA_31_TCCGTCTA_merged_170000.txt	10802	2	5.13822e-05	TGCAGCGTTGGGGCAACCCCTAGGACACCCCTCCACTTT	EEEEEEEEEEEEEEEEEEEEEEEEEEEEEEEEEEEEEEE	TRBV29-1*00(594)	TRBD1*00(25)	TRBJ1-6*00(200)		700|710|734|0|10||50.0	2|7|36|16|21||25.0	31|45|73|25|39||70.0												TGCAGCGTTGGGGCAACCCCTAGGACACCCCTCCACTTT	36								CSVGATPRTPLHF		:::::::::0:-4:10:16:10:-17:21:25:-11:39:::	TLML_26_	RNA
7439	CLONES_TRB17_02_TLML-019--BL_TCR-J_D_TCR-V_cDNA_31_TCCGTCTA_merged_170000.txt	10803	2	5.13822e-05	TGCAGCGTTGGGGAGACAGCACCCTACGAGCAGTACTTC	EEEEEEEEEEEEEEEEEEEEEEEEEEEEEEEEEEEEEEE	TRBV29-1*00(739)	TRBD1*00(25),TRBD2*00(25)	TRBJ2-7*00(225)		700|710|734|0|10||50.0	14|19|36|14|19||25.0;25|30|48|10|15||25.0	22|39|67|22|39||85.0												TGCAGCGTTGGGGAGACAGCACCCTACGAGCAGTACTTC	36								CSVGETAPYEQYF		:::::::::0:-4:10:14:-2:-5:19:22:-2:39:::	TLML_26_	RNA
7440	CLONES_TRB17_02_TLML-019--BL_TCR-J_D_TCR-V_cDNA_31_TCCGTCTA_merged_170000.txt	10804	2	5.13822e-05	TGCAGCGTTGATGGGACAGGGAGAGGAGGCTACACCTTC	EEEEEEEEEEEEEAEEEEEEEEEEEEEEEEEEEEEEEEE	TRBV29-1*00(593)	TRBD1*00(45)	TRBJ1-2*00(200)		700|711|734|0|11||55.0	12|21|36|12|21||45.0	28|40|68|27|39||60.0												TGCAGCGTTGATGGGACAGGGAGAGGAGGCTACACCTTC	32								CSVDGTGRGGYTF		:::::::::0:-3:11:12:0:-3:21:27:-8:39:::	TLML_26_	RNA
7441	CLONES_TRB17_02_TLML-019--BL_TCR-J_D_TCR-V_cDNA_31_TCCGTCTA_merged_170000.txt	10805	2	5.13822e-05	TGCAGCGTTGACTCCGGGACAGGGGGCCAGCAGTACTTC	EEEEEEEEEEEEEEEEEEEEEEEEEEEEEEEEEEEEEEE	TRBV29-1*00(270)	TRBD1*00(70)	TRBJ2-7*00(195)		700|711|734|0|11||55.0	10|24|36|13|27||70.0	28|39|67|28|39||55.0												TGCAGCGTTGACTCCGGGACAGGGGGCCAGCAGTACTTC	36								CSVDSGTGGQQYF		:::::::::0:-3:11:13:2:0:27:28:-8:39:::	TLML_26_	RNA
7442	CLONES_TRB17_02_TLML-019--BL_TCR-J_D_TCR-V_cDNA_31_TCCGTCTA_merged_170000.txt	10806	2	5.13822e-05	TGCAGCGTTGAAGCTGATACAGGGGCCGAGCAGTACTTC	EEEEEEEEEEEEEEEEEEEEEEEEEEEEEEEEEEEEEEE	TRBV29-1*00(1105)	TRBD1*00(35)	TRBJ2-7*00(205)		700|713|734|0|13||65.0	15|22|36|18|25||35.0	26|39|67|26|39||65.0												TGCAGCGTTGAAGCTGATACAGGGGCCGAGCAGTACTTC	36								CSVEADTGAEQYF		:::::::::0:-1:13:18:-3:-2:25:26:-6:39:::	TLML_26_	RNA
7443	CLONES_TRB17_02_TLML-019--BL_TCR-J_D_TCR-V_cDNA_31_TCCGTCTA_merged_170000.txt	10807	2	5.13822e-05	TGCAGCGTTGAAGGGACGGATACGCGGGGCTACACCTTC	EEEEEEEE<EEEEEEEEEEEEEEEEEEEEEEEEEEEEAE	TRBV29-1*00(730)		TRBJ1-2*00(200)		700|713|734|0|13||65.0		28|40|68|27|39||60.0												TGCAGCGTTGAAGGGACGGATACGCGGGGCTACACCTTC	27								CSVEGTDTRGYTF		:::::::::0:-1:13:::::27:-8:39:::	TLML_26_	RNA
7444	CLONES_TRB17_02_TLML-019--BL_TCR-J_D_TCR-V_cDNA_31_TCCGTCTA_merged_170000.txt	10808	2	5.13822e-05	TGCAGCGTTGAAGATGGTGGGTCGGATACGCAGTATTTT	EEEEEEEEEEEEEEEEEEEEEEEEEEEEEEEEEEEEEEE	TRBV29-1*00(627)		TRBJ2-3*00(215)		700|715|734|0|15||75.0		26|41|69|24|39||75.0												TGCAGCGTTGAAGATGGTGGGTCGGATACGCAGTATTTT	36								CSVEDGGSDTQYF		:::::::::0:1:15:::::24:-6:39:::	TLML_26_	RNA
7445	CLONES_TRB17_02_TLML-019--BL_TCR-J_D_TCR-V_cDNA_31_TCCGTCTA_merged_170000.txt	10809	2	5.13822e-05	TGCAGCGTTGAAGATACGGCCGCCGCCGAGCAGTACTTC	EEEEEEEEEEEEEEEEEEEEEEEEEEEEEEEEEEEEEEE	TRBV29-1*00(1050)		TRBJ2-7*00(205)		700|715|734|0|15||75.0		26|39|67|26|39||65.0												TGCAGCGTTGAAGATACGGCCGCCGCCGAGCAGTACTTC	36								CSVEDTAAAEQYF		:::::::::0:1:15:::::26:-6:39:::	TLML_26_	RNA
7446	CLONES_TRB17_02_TLML-019--BL_TCR-J_D_TCR-V_cDNA_31_TCCGTCTA_merged_170000.txt	10810	2	5.13822e-05	TGCAGCGTTAGTCTCGGGACAGACAATGAGCAGTTCTTC	EEEEEEEEEEEEEEEEEEEEEEEEEEEEEEEEEEEEEEE	TRBV29-1*00(133)	TRBD1*00(44),TRBD2*00(39)	TRBJ2-1*00(225)		700|709|734|0|9||45.0	7|19|36|10|22|SC10T|44.0;10|21|48|9|20|SC14T|39.0	25|42|70|22|39||85.0												TGCAGCGTTAGTCTCGGGACAGACAATGAGCAGTTCTTC	36								CSVSLGTDNEQFF		:::::::::0:-5:9:10:5:-5:22:22:-5:39:::	TLML_26_	RNA
7447	CLONES_TRB17_02_TLML-019--BL_TCR-J_D_TCR-V_cDNA_31_TCCGTCTA_merged_170000.txt	10811	2	5.13822e-05	TGCAGCGTCGTTCGGGACGGGGCCTACGAGCAGTACTTC	EEEEEEEEEEEEEEEEEEEAEEEEAEEEEEEEEEEEEEE	TRBV29-1*00(790)	TRBD1*00(34),TRBD2*00(30)	TRBJ2-7*00(225)		700|708|734|0|8||40.0	11|21|36|12|22|SA17G|34.0;15|21|48|12|18||30.0	22|39|67|22|39||85.0												TGCAGCGTCGTTCGGGACGGGGCCTACGAGCAGTACTTC	32								CSVVRDGAYEQYF		:::::::::0:-6:8:12:1:-3:22:22:-2:39:::	TLML_26_	RNA
7448	CLONES_TRB17_02_TLML-019--BL_TCR-J_D_TCR-V_cDNA_31_TCCGTCTA_merged_170000.txt	10812	2	5.13822e-05	TGCAGCGCTGGACAGAGCGCTAACTATGGCTACACCTTC	EEEEEEEEEEEEEEEEEEEEEEEEEEEEEEEEEEEEEEE	TRBV29-1*00(730)	TRBD1*00(30)	TRBJ1-2*00(245)		700|707|734|0|7||35.0	13|19|36|9|15||30.0	19|40|68|18|39||105.0												TGCAGCGCTGGACAGAGCGCTAACTATGGCTACACCTTC	36								CSAGQSANYGYTF		:::::::::0:-7:7:9:-1:-5:15:18:1:39:::	TLML_26_	RNA
7449	CLONES_TRB17_02_TLML-019--BL_TCR-J_D_TCR-V_cDNA_31_TCCGTCTA_merged_170000.txt	10813	2	5.13822e-05	TGCAGCGCCGGGACAGGGGGCAGTGGGGAGCTGTTTTTT	EEEEEEEEEEEEEEEEEEEEEEEEEEEEEEEEEEEEEEE	TRBV29-1*00(288)	TRBD1*00(70)	TRBJ2-2*00(215)		700|707|734|0|7||35.0	10|24|36|7|21||70.0	28|43|71|24|39||75.0												TGCAGCGCCGGGACAGGGGGCAGTGGGGAGCTGTTTTTT	36								CSAGTGGSGELFF		:::::::::0:-7:7:7:2:0:21:24:-8:39:::	TLML_26_	RNA
7450	CLONES_TRB17_02_TLML-019--BL_TCR-J_D_TCR-V_cDNA_31_TCCGTCTA_merged_170000.txt	10814	2	5.13822e-05	TGCAGCGCGGGGAGGGATTCCTACAATGAGCAGTTCTTC	EEEEEEEEEEEEEEEEEEEEEEEEEEEEEEEEEEEEEEE	TRBV29-1*00(722)	TRBD2*00(35)	TRBJ2-1*00(245)		700|707|734|0|7||35.0	25|32|48|9|16||35.0	21|42|70|18|39||105.0												TGCAGCGCGGGGAGGGATTCCTACAATGAGCAGTTCTTC	36								CSAGRDSYNEQFF		:::::::::0:-7:7:9:-9:0:16:18:-1:39:::	TLML_26_	RNA
7451	CLONES_TRB17_02_TLML-019--BL_TCR-J_D_TCR-V_cDNA_31_TCCGTCTA_merged_170000.txt	10815	2	5.13822e-05	TGCAGCGCAGCGGGGGGATCTAACTATGGCTACACCTTC	EEEEEEEEEEEEEEEEEEEEEEEEEEEEEEEEEEEEEEE	TRBV29-1*00(895)	TRBD2*00(30)	TRBJ1-2*00(240)		700|707|734|0|7||35.0	22|28|48|8|14||30.0	20|40|68|19|39||100.0												TGCAGCGCAGCGGGGGGATCTAACTATGGCTACACCTTC	36								CSAAGGSNYGYTF		:::::::::0:-7:7:8:-6:-4:14:19:0:39:::	TLML_26_	RNA
7452	CLONES_TRB17_02_TLML-019--BL_TCR-J_D_TCR-V_cDNA_31_TCCGTCTA_merged_170000.txt	10816	2	5.13822e-05	TGCAGCGCAGACAGGGAGAACACCGGGGAGCTGTTTTTT	EEEEEEEEEEAEEEEEEEEEEEEEEEEEEEEEEEEEEEE	TRBV29-1*00(380)	TRBD1*00(35)	TRBJ2-2*00(250)		700|707|734|0|7||35.0	14|21|36|9|16||35.0	21|43|71|17|39||110.0												TGCAGCGCAGACAGGGAGAACACCGGGGAGCTGTTTTTT	32								CSADRENTGELFF		:::::::::0:-7:7:9:-2:-3:16:17:-1:39:::	TLML_26_	RNA
7453	CLONES_TRB17_02_TLML-019--BL_TCR-J_D_TCR-V_cDNA_31_TCCGTCTA_merged_170000.txt	10817	2	5.13822e-05	TGCAGCGGAGATTCAAGGACCGGCTATGGCTACACCTTC	EEEEEEEEEEEEEEEEEEEEEEEEEEEEEEEEEEEEEEE	TRBV29-1*00(490)		TRBJ1-2*00(220)		700|707|734|0|7||35.0		24|40|68|23|39||80.0												TGCAGCGGAGATTCAAGGACCGGCTATGGCTACACCTTC	36								CSGDSRTGYGYTF		:::::::::0:-7:7:::::23:-4:39:::	TLML_26_	RNA
7454	CLONES_TRB17_02_TLML-019--BL_TCR-J_D_TCR-V_cDNA_31_TCCGTCTA_merged_170000.txt	10818	2	5.13822e-05	TGCAGCGACTACAGGGGGCTGGACTATGGCTACACCTTC	EEEEEEEEEEEEEEEEEEEAEEEEEEEEEEEEEEEEEEE	TRBV29-1*00(1102)	TRBD1*00(45)	TRBJ1-2*00(225)		700|707|734|0|7||35.0	15|24|36|10|19||45.0	23|40|68|22|39||85.0												TGCAGCGACTACAGGGGGCTGGACTATGGCTACACCTTC	32								CSDYRGLDYGYTF		:::::::::0:-7:7:10:-3:0:19:22:-3:39:::	TLML_26_	RNA
7455	CLONES_TRB17_02_TLML-019--BL_TCR-J_D_TCR-V_cDNA_31_TCCGTCTA_merged_170000.txt	10819	2	5.13822e-05	TGCAGCGACGGTCGACAGGTTTATCAGCCCCAGCATTTT	EEEEEEEEEEEEEEEEEEEEEEEEEEEEEEEEEEEEEEE	TRBV29-1*00(260)	TRBD1*00(30)	TRBJ1-5*00(225)		700|707|734|0|7||35.0	14|20|36|13|19||30.0	25|42|70|22|39||85.0												TGCAGCGACGGTCGACAGGTTTATCAGCCCCAGCATTTT	36								CSDGRQVYQPQHF		:::::::::0:-7:7:13:-2:-4:19:22:-5:39:::	TLML_26_	RNA
7456	CLONES_TRB17_02_TLML-019--BL_TCR-J_D_TCR-V_cDNA_31_TCCGTCTA_merged_170000.txt	10835	2	5.13822e-05	TGCGCCAGCAGTCATCGCTCCGGGAAAAGCAGTACTTC	EEEEEEEEEEEEEEEEEEEEEEEEEEEEEEEEEEEEEE	TRBV23-1*00(109.5)	TRBD1*00(30),TRBD2*00(30)	TRBJ2-7*00(195)		580|594|617|0|14||70.0	10|16|36|19|25||30.0;14|20|48|19|25||30.0	28|39|67|27|38||55.0												TGCGCCAGCAGTCATCGCTCCGGGAAAAGCAGTACTTC	36								CASSHR_REKQYF		:::::::::0:-3:14:19:2:-8:25:27:-8:38:::	TLML_26_	RNA
7457	CLONES_TRB17_02_TLML-019--BL_TCR-J_D_TCR-V_cDNA_31_TCCGTCTA_merged_170000.txt	10836	2	5.13822e-05	TGCGCCAGCAGTCAATCGAAAGGGGGTGCTACACCTTC	EEEEEEEEEEEEEEEEEEEEEEEEEEEEEEEEEEEEEE	TRBV23-1*00(440)	TRBD1*00(30)	TRBJ1-2*00(195)		580|599|617|0|19||95.0	17|23|36|20|26||30.0	29|40|68|27|38||55.0												TGCGCCAGCAGTCAATCGAAAGGGGGTGCTACACCTTC	36								CASSQS_RGCYTF		:::::::::0:2:19:20:-5:-1:26:27:-9:38:::	TLML_26_	RNA
7458	CLONES_TRB17_02_TLML-019--BL_TCR-J_D_TCR-V_cDNA_31_TCCGTCTA_merged_170000.txt	10837	2	5.13822e-05	TGCGCCAGCAGTCAAAACAGAACGGGGAGCTGTTTTTT	EEEEEEEEEEEEEEEEEEEEEEEEEEEEEEEEEEEEEE	TRBV23-1*00(112)		TRBJ2-2*00(220)		580|595|617|0|15||75.0		27|43|71|22|38||80.0												TGCGCCAGCAGTCAAAACAGAACGGGGAGCTGTTTTTT	36								CASSQN_NGELFF		:::::::::0:-2:15:::::22:-7:38:::	TLML_26_	RNA
7459	CLONES_TRB17_02_TLML-019--BL_TCR-J_D_TCR-V_cDNA_31_TCCGTCTA_merged_170000.txt	10838	2	5.13822e-05	TGCGCCAGCAGTAACAGGGGGAAGAAAAACTGTTTTTT	EEEEEEEEEEEEEEEEEEEEEEEEEEEEEEEEEEEEEE	TRBV23-1*00(775)	TRBD1*00(40)	TRBJ1-4*00(182.5)		580|592|617|0|12||60.0	15|23|36|13|21||40.0	28|43|71|23|38||75.0												TGCGCCAGCAGTAACAGGGGGAAGAAAAACTGTTTTTT	36								CASSNR_EEKLFF		:::::::::0:-5:12:13:-3:-1:21:23:-8:38:::	TLML_26_	RNA
7460	CLONES_TRB17_02_TLML-019--BL_TCR-J_D_TCR-V_cDNA_31_TCCGTCTA_merged_170000.txt	10840	2	5.13822e-05	CCAGTGCTAGACGGCCCAGCTCCTACGAGCAGTACTTC	EEEEEEEEEEEEEEEEEEEEEEEEAEEEEEEEEEEEEE	TRBV20-1*00(328)	TRBD2*00(25)	TRBJ2-7*00(245)		759|771|793|0|11|DT759SG760C|18.0	30|35|48|12|17||25.0	18|39|67|17|38||105.0												CCAGTGCTAGACGGCCCAGCTCCTACGAGCAGTACTTC	32								PVLDGP_SYEQYF		:::::::::0:-2:11:12:-14:3:17:17:2:38:::	TLML_26_	RNA
7461	CLONES_TRB17_02_TLML-019--BL_TCR-J_D_TCR-V_cDNA_31_TCCGTCTA_merged_170000.txt	10846	2	5.13822e-05	TGTGCCCCGACCGGCAGCGGCGAGGGGCTACACCTTC	EEEEEEEEEEEEEEEEEEEEEEEEEEEEEEEEEEEEE	TRBV9*00(332)	TRBD2*00(25)	TRBJ1-2*00(200)		559|565|595|0|6||30.0	22|27|48|15|20||25.0	28|40|68|25|37||60.0												TGTGCCCCGACCGGCAGCGGCGAGGGGCTACACCTTC	36								CAPTGS_ARGYTF		:::::::::0:-10:6:15:-6:-5:20:25:-8:37:::	TLML_26_	RNA
7462	CLONES_TRB17_02_TLML-019--BL_TCR-J_D_TCR-V_cDNA_31_TCCGTCTA_merged_170000.txt	10847	2	5.13822e-05	TGTGCCATACGCACTAGTGTCCTACGAGCAGTACTTC	EEEEEEEEEEEEEEEEEEEEEEEEEEEEEEEEEEEEE	TRBV10-3*00(520)	TRBD2*00(25)	TRBJ2-7*00(230)		533|541|570|0|8||40.0	8|13|48|13|18||25.0	21|39|67|19|37||90.0												TGTGCCATACGCACTAGTGTCCTACGAGCAGTACTTC	36								CAIRTS_SYEQYF		:::::::::0:-9:8:13:8:-19:18:19:-1:37:::	TLML_26_	RNA
7463	CLONES_TRB17_02_TLML-019--BL_TCR-J_D_TCR-V_cDNA_31_TCCGTCTA_merged_170000.txt	10851	2	5.13822e-05	TGCGTAGGCGGGGGGGCGTCGGGAGACCCAGTACTTC	EEEEEEEEEEEEEEEEAEEEEEEEEEEEEEEEEEEEE	TRBV23-1*00(760)	TRBD1*00(35),TRBD2*00(34)	TRBJ2-5*00(215)		580|584|617|0|4||20.0	18|25|36|11|18||35.0;23|33|48|7|17|SA28G|34.0	25|40|68|22|37||75.0												TGCGTAGGCGGGGGGGCGTCGGGAGACCCAGTACTTC	32								CVGGGA_RETQYF		:::::::::0:-13:4:11:-6:1:18:22:-5:37:::	TLML_26_	RNA
7464	CLONES_TRB17_02_TLML-019--BL_TCR-J_D_TCR-V_cDNA_31_TCCGTCTA_merged_170000.txt	10852	2	5.13822e-05	TGCGGGGGGCAGCGGGGGCACAGATACGCAGTATTTT	EEEEEEEEEEEEEEEEEEEEEEEEEEEEEEEEEEEEE	TRBV23-1*00(340)	TRBD1*00(30),TRBD2*00(30)	TRBJ2-3*00(240)		580|584|617|0|4||20.0	18|24|36|4|10||30.0;22|28|48|10|16||30.0	21|41|69|17|37||100.0												TGCGGGGGGCAGCGGGGGCACAGATACGCAGTATTTT	36								CGGQRG_TDTQYF		:::::::::0:-13:4:4:-6:0:10:17:-1:37:::	TLML_26_	RNA
7465	CLONES_TRB17_02_TLML-019--BL_TCR-J_D_TCR-V_cDNA_31_TCCGTCTA_merged_170000.txt	10856	2	5.13822e-05	TGTCCCAGCAGCTTAGACGGCCATGGCTACACCTTC	EEEEEEEEEEEEEEEEEEEEEEEEEEEEEEEEEEEE	TRBV7-2*00(99)		TRBJ1-2*00(210)		580|596|617|0|16|SG583C|64.0		26|40|68|22|36||70.0												TGTCCCAGCAGCTTAGACGGCCATGGCTACACCTTC	36								CPSSLDGHGYTF		:::::::::0:-1:16:::::22:-6:36:::	TLML_26_	RNA
7466	CLONES_TRB17_02_TLML-019--BL_TCR-J_D_TCR-V_cDNA_31_TCCGTCTA_merged_170000.txt	10900	2	5.13822e-05	TGTGCCTGGTCTTTAGCTAATGAAAAACTGTTTTTT	EEEEEEEEEEEEEEEEEEEEEEEEEEEEEEEEEEEE	TRBV30*00(140)		TRBJ1-4*00(240)		787|796|821|0|9||45.0		23|43|71|16|36||100.0												TGTGCCTGGTCTTTAGCTAATGAAAAACTGTTTTTT	36								CAWSLANEKLFF		:::::::::0:-5:9:::::16:-3:36:::	TLML_26_	RNA
7467	CLONES_TRB17_02_TLML-019--BL_TCR-J_D_TCR-V_cDNA_31_TCCGTCTA_merged_170000.txt	10902	2	5.13822e-05	TGTGCCTGGAGTGGACCCGATCAGCCCCAGCATTTT	EEEEEEEEEEEEEEEEEEEEEEEEEEEEEEEEEEEE	TRBV30*00(771)		TRBJ1-5*00(225)		787|800|821|0|13||65.0		25|42|70|19|36||85.0												TGTGCCTGGAGTGGACCCGATCAGCCCCAGCATTTT	36								CAWSGPDQPQHF		:::::::::0:-1:13:::::19:-5:36:::	TLML_26_	RNA
7468	CLONES_TRB17_02_TLML-019--BL_TCR-J_D_TCR-V_cDNA_31_TCCGTCTA_merged_170000.txt	10905	2	5.13822e-05	TGTGCCCCGAGGGCTGGGGCCAACGTCCTGACTTTC	EEEEEEEEEEEEEEEEEEEEEEEEEEEEEEEEEEEE	TRBV7-9*00(230)	TRBD2*00(25)	TRBJ2-6*00(255)		556|562|593|0|6||30.0	27|32|48|8|13||25.0	22|45|73|13|36||115.0												TGTGCCCCGAGGGCTGGGGCCAACGTCCTGACTTTC	36								CAPRAGANVLTF		:::::::::0:-11:6:8:-11:0:13:13:-2:36:::	TLML_26_	RNA
7469	CLONES_TRB17_02_TLML-019--BL_TCR-J_D_TCR-V_cDNA_31_TCCGTCTA_merged_170000.txt	10907	2	5.13822e-05	TGTGCCGTCAGCGGCTTGGACACTGAAGCTTTCTTT	EEEEEEEEEEEEEEEEEEEEEEEEEEEEEEEEEEEE	TRBV24-1*00(225)	TRBD2*00(25)	TRBJ1-1*00(225)		559|565|597|0|6||30.0	22|27|48|9|14||25.0	23|40|68|19|36||85.0												TGTGCCGTCAGCGGCTTGGACACTGAAGCTTTCTTT	36								CAVSGLDTEAFF		:::::::::0:-12:6:9:-6:-5:14:19:-3:36:::	TLML_26_	RNA
7470	CLONES_TRB17_02_TLML-019--BL_TCR-J_D_TCR-V_cDNA_31_TCCGTCTA_merged_170000.txt	10916	2	5.13822e-05	TGTGCCATCAGTGTAGGACAAGAGACCCAGTACTTC	EEEEEEEEEEEEEEEEEEEEEEEEEEEEEEEEEEEE	TRBV10-3*00(832)		TRBJ2-5*00(230)		533|546|570|0|13||65.0		22|40|68|18|36||90.0												TGTGCCATCAGTGTAGGACAAGAGACCCAGTACTTC	36								CAISVGQETQYF		:::::::::0:-4:13:::::18:-2:36:::	TLML_26_	RNA
7471	CLONES_TRB17_02_TLML-019--BL_TCR-J_D_TCR-V_cDNA_31_TCCGTCTA_merged_170000.txt	10917	2	5.13822e-05	TGTGCCACTACAGGGCCGAGGAGGGAGCAGTACTTC	EEEEEEEEEEEEEEEEEAEEEEEEEEEEAEEEEEEE	TRBV6-5*00(665)	TRBD1*00(30),TRBD2*00(30)	TRBJ2-7*00(200)		519|526|556|0|7||35.0	15|21|36|9|15||30.0;28|34|48|11|17||30.0	27|39|67|24|36||60.0												TGTGCCACTACAGGGCCGAGGAGGGAGCAGTACTTC	32								CATTGPRREQYF		:::::::::0:-10:7:9:-3:-3:15:24:-7:36:::	TLML_26_	RNA
7472	CLONES_TRB17_02_TLML-019--BL_TCR-J_D_TCR-V_cDNA_31_TCCGTCTA_merged_170000.txt	10918	2	5.13822e-05	TGTGCCACCTCGGACAGAGCTTACGAGCAGTACTTC	EEEEEEEEEEEEEEEEEEEEEEEEEEEEEEEEEEEE	TRBV10-3*00(700)	TRBD1*00(30)	TRBJ2-7*00(215)		533|540|570|0|7||35.0	13|19|36|11|17||30.0	24|39|67|21|36||75.0												TGTGCCACCTCGGACAGAGCTTACGAGCAGTACTTC	36								CATSDRAYEQYF		:::::::::0:-10:7:11:-1:-5:17:21:-4:36:::	TLML_26_	RNA
7473	CLONES_TRB17_02_TLML-019--BL_TCR-J_D_TCR-V_cDNA_31_TCCGTCTA_merged_170000.txt	10921	2	5.13822e-05	TGTGCCACCGGGGGCAGCTCCTACGAGCAGTACTTC	EEEEEEAEEEEEEEEEEEEEEEEEEEEEEEEEEEEE	TRBV12-3*00(115),TRBV12-4*00(115)	TRBD1*00(30)	TRBJ2-7*00(245)		530|537|567|0|7||35.0;530|537|567|0|7||35.0	18|24|36|9|15||30.0	18|39|67|15|36||105.0												TGTGCCACCGGGGGCAGCTCCTACGAGCAGTACTTC	32								CATGGSSYEQYF		:::::::::0:-10:7:9:-6:0:15:15:2:36:::	TLML_26_	RNA
7474	CLONES_TRB17_02_TLML-019--BL_TCR-J_D_TCR-V_cDNA_31_TCCGTCTA_merged_170000.txt	10922	2	5.13822e-05	TGTGCCACCAGTGGTCTTGAGGGGACGCAGTATTTT	EEEEEEEEEEEEEEEEEEEEEEEEEEEEEEEEEEEE	TRBV24-1*00(225)	TRBD1*00(25),TRBD2*00(25)	TRBJ2-3*00(200)		559|572|597|0|13||65.0	17|22|36|19|24||25.0;27|32|48|18|23||25.0	29|41|69|24|36||60.0												TGTGCCACCAGTGGTCTTGAGGGGACGCAGTATTTT	36								CATSGLEGTQYF		:::::::::0:-5:13:19:-5:-2:24:24:-9:36:::	TLML_26_	RNA
7475	CLONES_TRB17_02_TLML-019--BL_TCR-J_D_TCR-V_cDNA_31_TCCGTCTA_merged_170000.txt	10923	2	5.13822e-05	TGTGCCACCAGCACGGGGGGAGGCAAGCAGTACTTC	EEEEEEEEEEEEEEEEEEEEEEEEEEEEEEEEEEEE	TRBV15*00(135)	TRBD2*00(30)	TRBJ2-7*00(195)		552|565|589|0|13||65.0	25|31|48|17|23||30.0	28|39|67|25|36||55.0												TGTGCCACCAGCACGGGGGGAGGCAAGCAGTACTTC	36								CATSTGGGKQYF		:::::::::0:-4:13:17:-9:-1:23:25:-8:36:::	TLML_26_	RNA
7476	CLONES_TRB17_02_TLML-019--BL_TCR-J_D_TCR-V_cDNA_31_TCCGTCTA_merged_170000.txt	10924	2	5.13822e-05	TGTGCCACCAGCAGAGATCGCCGAGAGCAGTACTTC	EEEEEEEEEEEEEEEEEEEEEEEEEEEEEEEEEEEE	TRBV15*00(564)		TRBJ2-7*00(200)		552|571|589|0|19||95.0		27|39|67|24|36||60.0												TGTGCCACCAGCAGAGATCGCCGAGAGCAGTACTTC	36								CATSRDRREQYF		:::::::::0:2:19:::::24:-7:36:::	TLML_26_	RNA
7477	CLONES_TRB17_02_TLML-019--BL_TCR-J_D_TCR-V_cDNA_31_TCCGTCTA_merged_170000.txt	10925	2	5.13822e-05	TGTGCCACCAGCAGAGATCGCGCAAAACTGTTTTTT	EEEEEEEEEEEEEEEEEEEEEEEEEEEEEEEEEEEE	TRBV15*00(316)		TRBJ1-4*00(205)		552|571|589|0|19||95.0		30|43|71|23|36||65.0												TGTGCCACCAGCAGAGATCGCGCAAAACTGTTTTTT	36								CATSRDRAKLFF		:::::::::0:2:19:::::23:-10:36:::	TLML_26_	RNA
7478	CLONES_TRB17_02_TLML-019--BL_TCR-J_D_TCR-V_cDNA_31_TCCGTCTA_merged_170000.txt	10926	2	5.13822e-05	TGTGCCACAAGAATCCGGCGGGGGAGAGCTTTCTTT	EEEEEEEEEEEEEEEEEEEEEEEEEEEEEEEEEEEE	TRBV7-2*00(397.5)	TRBD1*00(25),TRBD2*00(25)	TRBJ1-1*00(190)		580|587|617|0|7||35.0	18|23|36|19|24||25.0;23|28|48|17|22||25.0	30|40|68|26|36||50.0												TGTGCCACAAGAATCCGGCGGGGGAGAGCTTTCTTT	36								CATRIRRGRAFF		:::::::::0:-10:7:19:-6:-1:24:26:-10:36:::	TLML_26_	RNA
7479	CLONES_TRB17_02_TLML-019--BL_TCR-J_D_TCR-V_cDNA_31_TCCGTCTA_merged_170000.txt	10927	2	5.13822e-05	TGTGCCACAAACGACAGGGACACTGAAGCTTTCTTT	EEEEEEEEEEEEEEEEEEEEEEEEEEEEEEEEEEEE	TRBV2*00(310)	TRBD1*00(35)	TRBJ1-1*00(225)		518|525|555|0|7||35.0	14|21|36|12|19||35.0	23|40|68|19|36||85.0												TGTGCCACAAACGACAGGGACACTGAAGCTTTCTTT	36								CATNDRDTEAFF		:::::::::0:-10:7:12:-2:-3:19:19:-3:36:::	TLML_26_	RNA
7480	CLONES_TRB17_02_TLML-019--BL_TCR-J_D_TCR-V_cDNA_31_TCCGTCTA_merged_170000.txt	10928	2	5.13822e-05	TGTGCCAGTTCCTGGACAGGTGGCGGCTACACCTTC	EEEEEEEEEEEEEEEEEEEEEEEEEEEEEEEEEEEE	TRBV19*00(337)	TRBD1*00(39)	TRBJ1-2*00(200)		559|568|596|0|9||45.0	13|24|36|13|24|SG20T|39.0	28|40|68|24|36||60.0												TGTGCCAGTTCCTGGACAGGTGGCGGCTACACCTTC	36								CASSWTGGGYTF		:::::::::0:-8:9:13:-1:0:24:24:-8:36:::	TLML_26_	RNA
7481	CLONES_TRB17_02_TLML-019--BL_TCR-J_D_TCR-V_cDNA_31_TCCGTCTA_merged_170000.txt	10929	2	5.13822e-05	TGTGCCAGTGGAAGAGGGGACACTGAAGCTTTCTTT	EEEEEEEEEEEEEEEEEEEEEEEEEEEEEEEEEEEE	TRBV19*00(440)	TRBD1*00(25),TRBD2*00(25)	TRBJ1-1*00(225)		559|568|596|0|9||45.0	17|22|36|14|19||25.0;27|32|48|13|18||25.0	23|40|68|19|36||85.0												TGTGCCAGTGGAAGAGGGGACACTGAAGCTTTCTTT	36								CASGRGDTEAFF		:::::::::0:-8:9:14:-5:-2:19:19:-3:36:::	TLML_26_	RNA
7482	CLONES_TRB17_02_TLML-019--BL_TCR-J_D_TCR-V_cDNA_31_TCCGTCTA_merged_170000.txt	10930	2	5.13822e-05	TGTGCCAGTAGTTGGACGAACACTGAAGCTTTCTTT	EEEEEEEEEEEEEEEEEEEEEEEEEEEEEEEEEEEE	TRBV19*00(1030.5)		TRBJ1-1*00(235)		559|571|596|0|12||60.0		21|40|68|17|36||95.0												TGTGCCAGTAGTTGGACGAACACTGAAGCTTTCTTT	36								CASSWTNTEAFF		:::::::::0:-5:12:::::17:-1:36:::	TLML_26_	RNA
7483	CLONES_TRB17_02_TLML-019--BL_TCR-J_D_TCR-V_cDNA_31_TCCGTCTA_merged_170000.txt	10931	2	5.13822e-05	TGTGCCAGTAGTATGACCCGGCGGGGCTACACCTTC	EEEEEEEEEEEEEEEEEEEEEEEEEEEEEEEEEEEE	TRBV19*00(210)	TRBD1*00(25),TRBD2*00(25)	TRBJ1-2*00(200)		559|573|596|0|14||70.0	9|14|36|16|21||25.0;13|18|48|16|21||25.0	28|40|68|24|36||60.0												TGTGCCAGTAGTATGACCCGGCGGGGCTACACCTTC	36								CASSMTRRGYTF		:::::::::0:-3:14:16:3:-10:21:24:-8:36:::	TLML_26_	RNA
7484	CLONES_TRB17_02_TLML-019--BL_TCR-J_D_TCR-V_cDNA_31_TCCGTCTA_merged_170000.txt	10932	2	5.13822e-05	TGTGCCAGTAGTACAGGGAGAATTGGCTACACCTTC	EEEEEEEEEEEEEEEEEEEEEEEEEEEEEEEEEEEE	TRBV19*00(700)	TRBD1*00(25),TRBD2*00(25)	TRBJ1-2*00(205)		559|572|596|0|13||65.0	16|21|36|13|18||25.0;25|30|48|15|20||25.0	27|40|68|23|36||65.0												TGTGCCAGTAGTACAGGGAGAATTGGCTACACCTTC	36								CASSTGRIGYTF		:::::::::0:-4:13:13:-4:-3:18:23:-7:36:::	TLML_26_	RNA
7485	CLONES_TRB17_02_TLML-019--BL_TCR-J_D_TCR-V_cDNA_31_TCCGTCTA_merged_170000.txt	10933	2	5.13822e-05	TGTGCCAGCTCACTAGCAACAGATACGCAGTATTTT	E<EEEEEEEEEEEEEEEEEEEEAEEEEEEAAEEEE<	TRBV18*00(617)		TRBJ2-3*00(208.5)		702|715|739|0|13||65.0		18|41|69|12|36|I24A|94.0												TGTGCCAGCTCACTAGCAACAGATACGCAGTATTTT	27								CASSLATDTQYF		:::::::::0:-4:13:::::12:2:36:::	TLML_26_	RNA
7486	CLONES_TRB17_02_TLML-019--BL_TCR-J_D_TCR-V_cDNA_31_TCCGTCTA_merged_170000.txt	10934	2	5.13822e-05	TGTGCCAGCTCACCTTCCACAGATACGCAGTATTTT	EEAEAEAEEEEEEEEEEEEEEEEEEEEEEEEEEEE<	TRBV18*00(615)		TRBJ2-3*00(125)		702|716|739|0|14||70.0		22|41|69|17|36||95.0												TGTGCCAGCTCACCTTCCACAGATACGCAGTATTTT	27								CASSPSTDTQYF		:::::::::0:-3:14:::::17:-2:36:::	TLML_26_	RNA
7487	CLONES_TRB17_02_TLML-019--BL_TCR-J_D_TCR-V_cDNA_31_TCCGTCTA_merged_170000.txt	10935	2	5.13822e-05	TGTGCCAGCTCACCACCAAACAATGAGCAGTTCTTC	EEEEEEEEEEEEEEEEEEEEEEEEEEEEEEEEEEEE	TRBV18*00(885)		TRBJ2-1*00(205)		702|719|739|0|17||85.0		25|42|70|19|36||85.0												TGTGCCAGCTCACCACCAAACAATGAGCAGTTCTTC	36								CASSPPNNEQFF		:::::::::0:0:17:::::19:-5:36:::	TLML_26_	RNA
7488	CLONES_TRB17_02_TLML-019--BL_TCR-J_D_TCR-V_cDNA_31_TCCGTCTA_merged_170000.txt	10936	2	5.13822e-05	TGTGCCAGCTCAGAGGACAGCTACGAGCAGTACTTC	EEEEEEEEEEEEEEEEEEEEEEEEEEEEEEEEEEEE	TRBV18*00(695)	TRBD1*00(30)	TRBJ2-7*00(220)		702|714|739|0|12||60.0	13|19|36|14|20||30.0	23|39|67|20|36||80.0												TGTGCCAGCTCAGAGGACAGCTACGAGCAGTACTTC	36								CASSEDSYEQYF		:::::::::0:-5:12:14:-1:-5:20:20:-3:36:::	TLML_26_	RNA
7489	CLONES_TRB17_02_TLML-019--BL_TCR-J_D_TCR-V_cDNA_31_TCCGTCTA_merged_170000.txt	10937	2	5.13822e-05	TGTGCCAGCCGATACAGCTCCTACGAGCAGTACTTC	EEAEEEEEEEEEEEEEEEAEEEEEEEEEEEEEEEEE	TRBV28*00(782)		TRBJ2-7*00(170)		564|573|601|0|9||45.0		18|39|67|15|36||105.0												TGTGCCAGCCGATACAGCTCCTACGAGCAGTACTTC	32								CASRYSSYEQYF		:::::::::0:-8:9:::::15:2:36:::	TLML_26_	RNA
7490	CLONES_TRB17_02_TLML-019--BL_TCR-J_D_TCR-V_cDNA_31_TCCGTCTA_merged_170000.txt	10938	2	5.13822e-05	TGTGCCAGCCAGAGCGGGGTTGAGACCCAGTACTTC	EEEEEEEEEEEEAEEEEEEEEEAEAEEEEEEEEEEE	TRBV3-1*00(115),TRBV3-2*00(115)	TRBD2*00(30)	TRBJ2-5*00(215)		543|552|580|0|9||45.0;543|552|580|0|9||45.0	22|28|48|12|18||30.0	25|40|68|21|36||75.0												TGTGCCAGCCAGAGCGGGGTTGAGACCCAGTACTTC	32								CASQSGVETQYF		:::::::::0:-8:9:12:-6:-4:18:21:-5:36:::	TLML_26_	RNA
7491	CLONES_TRB17_02_TLML-019--BL_TCR-J_D_TCR-V_cDNA_31_TCCGTCTA_merged_170000.txt	10939	2	5.13822e-05	TGTGCCAGCGCATCACAGGGATACGAGCAGTACTTC	EEEEEEEEEEEEEEEEEEEEEEEEEEEEEEEEEEEE	TRBV6-4*00(470)	TRBD1*00(30)	TRBJ2-7*00(215)		518|527|555|0|9||45.0	15|21|36|14|20||30.0	24|39|67|21|36||75.0												TGTGCCAGCGCATCACAGGGATACGAGCAGTACTTC	36								CASASQGYEQYF		:::::::::0:-8:9:14:-3:-3:20:21:-4:36:::	TLML_26_	RNA
7492	CLONES_TRB17_02_TLML-019--BL_TCR-J_D_TCR-V_cDNA_31_TCCGTCTA_merged_170000.txt	10940	2	5.13822e-05	TGTGCCAGCATCGGTAACACCGGGGAGCTGTTTTTT	EEEEEEEEEEEEEEEEEEEEEEEEEEEEEEEEEEEE	TRBV9*00(195)		TRBJ2-2*00(245)		559|569|595|0|10||50.0		22|43|71|15|36||105.0												TGTGCCAGCATCGGTAACACCGGGGAGCTGTTTTTT	36								CASIGNTGELFF		:::::::::0:-6:10:::::15:-2:36:::	TLML_26_	RNA
7493	CLONES_TRB17_02_TLML-019--BL_TCR-J_D_TCR-V_cDNA_31_TCCGTCTA_merged_170000.txt	10941	2	5.13822e-05	TGTGCCAGCATGAAGGGGTACGGTGAAGCTTTCTTT	EEEEEEEEEEEEEEEEEEEEEEEEEEEEEEEEEEEE	TRBV7-2*00(1000)	TRBD1*00(25)	TRBJ1-1*00(205)		580|590|617|0|10||50.0	17|22|36|13|18||25.0	27|40|68|23|36||65.0												TGTGCCAGCATGAAGGGGTACGGTGAAGCTTTCTTT	36								CASMKGYGEAFF		:::::::::0:-7:10:13:-5:-2:18:23:-7:36:::	TLML_26_	RNA
7494	CLONES_TRB17_02_TLML-019--BL_TCR-J_D_TCR-V_cDNA_31_TCCGTCTA_merged_170000.txt	10942	2	5.13822e-05	TGTGCCAGCACCCGCACTGAACATGAGCAGTTCTTC	EEEEEEEEEEEEEEEEEEEEEEEEEEEEEEEEEEEE	TRBV12-3*00(375),TRBV12-4*00(375)	TRBD2*00(25)	TRBJ2-1*00(210)		530|540|567|0|10||50.0;530|540|567|0|10||50.0	4|9|48|10|15||25.0	28|42|70|22|36||70.0												TGTGCCAGCACCCGCACTGAACATGAGCAGTTCTTC	36								CASTRTEHEQFF		:::::::::0:-7:10:10:12:-23:15:22:-8:36:::	TLML_26_	RNA
7495	CLONES_TRB17_02_TLML-019--BL_TCR-J_D_TCR-V_cDNA_31_TCCGTCTA_merged_170000.txt	10943	2	5.13822e-05	TGTGCCAGCACGGGGGGCGAACAGCCCCAGCATTTT	EEEEEEEEEEEEEEEEEEEEEEEEEEEEEEEEEEEE	TRBV6-2*00(294),TRBV6-3*00(294)	TRBD1*00(35)	TRBJ1-5*00(215)		516|526|553|0|10||50.0;516|526|553|0|10||50.0	18|25|36|12|19||35.0	27|42|70|21|36||75.0												TGTGCCAGCACGGGGGGCGAACAGCCCCAGCATTTT	36								CASTGGEQPQHF		:::::::::0:-7:10:12:-6:1:19:21:-7:36:::	TLML_26_	RNA
7496	CLONES_TRB17_02_TLML-019--BL_TCR-J_D_TCR-V_cDNA_31_TCCGTCTA_merged_170000.txt	10944	2	5.13822e-05	TGTGCCAGCAGTTTTTTGGGTGAAAAACTGTTTTTT	EEEEEEEEEEEEEEEEEEEEEEEAEEEEEEEEEEEE	TRBV12-3*00(330),TRBV12-4*00(330)		TRBJ1-4*00(220)		530|544|567|0|14||70.0;530|544|567|0|14||70.0		27|43|71|20|36||80.0												TGTGCCAGCAGTTTTTTGGGTGAAAAACTGTTTTTT	32								CASSFLGEKLFF		:::::::::0:-3:14:::::20:-7:36:::	TLML_26_	RNA
7497	CLONES_TRB17_02_TLML-019--BL_TCR-J_D_TCR-V_cDNA_31_TCCGTCTA_merged_170000.txt	10945	2	5.13822e-05	TGTGCCAGCAGTTTTCGACCCGAAAAACTGTTTTTT	EEEEEEEEEEEEEEEEEEEEEEEEEEEEEEEEEEEE	TRBV12-3*00(675.5),TRBV12-4*00(651.5)		TRBJ1-4*00(215)		530|544|567|0|14||70.0;530|544|567|0|14||70.0		28|43|71|21|36||75.0												TGTGCCAGCAGTTTTCGACCCGAAAAACTGTTTTTT	36								CASSFRPEKLFF		:::::::::0:-3:14:::::21:-8:36:::	TLML_26_	RNA
7498	CLONES_TRB17_02_TLML-019--BL_TCR-J_D_TCR-V_cDNA_31_TCCGTCTA_merged_170000.txt	10946	2	5.13822e-05	TGTGCCAGCAGTTTTCAGGGTCCGGGCTACACCTTC	EEEEEEEEEEEEEEEEEEEEEEEEEEEEEEEEEEEE	TRBV12-3*00(415),TRBV12-4*00(415)	TRBD1*00(25)	TRBJ1-2*00(192)		530|544|567|0|14||70.0;530|544|567|0|14||70.0	16|21|36|15|20||25.0	28|40|68|24|36||60.0												TGTGCCAGCAGTTTTCAGGGTCCGGGCTACACCTTC	36								CASSFQGPGYTF		:::::::::0:-3:14:15:-4:-3:20:24:-8:36:::	TLML_26_	RNA
7499	CLONES_TRB17_02_TLML-019--BL_TCR-J_D_TCR-V_cDNA_31_TCCGTCTA_merged_170000.txt	10947	2	5.13822e-05	TGTGCCAGCAGTTTTGGGGGGACTGAAGCTTTCTTT	EEEEEEEEEEEEEEEEEEEEEEEEEEEEEEEEEEEE	TRBV12-3*00(525),TRBV12-4*00(525)	TRBD1*00(25)	TRBJ1-1*00(215)		530|544|567|0|14||70.0;530|544|567|0|14||70.0	18|23|36|15|20||25.0	25|40|68|21|36||75.0												TGTGCCAGCAGTTTTGGGGGGACTGAAGCTTTCTTT	36								CASSFGGTEAFF		:::::::::0:-3:14:15:-6:-1:20:21:-5:36:::	TLML_26_	RNA
7500	CLONES_TRB17_02_TLML-019--BL_TCR-J_D_TCR-V_cDNA_31_TCCGTCTA_merged_170000.txt	10948	2	5.13822e-05	TGTGCCAGCAGTTTTACCAACTATGGCTACACCTTC	EEEEEEEEEEEEEEEEEEEEEEEEEEEEEEEEEEEE	TRBV12-3*00(120),TRBV12-4*00(120),TRBV6-3*00(115),TRBV6-5*00(115),TRBV6-6*00(115)		TRBJ1-2*00(230)		530|544|567|0|14||70.0;530|544|567|0|14||70.0;516|529|553|0|13||65.0;519|532|556|0|13||65.0;516|529|553|0|13||65.0		22|40|68|18|36||90.0												TGTGCCAGCAGTTTTACCAACTATGGCTACACCTTC	36								CASSFTNYGYTF		:::::::::0:-3:14:::::18:-2:36:::	TLML_26_	RNA
7501	CLONES_TRB17_02_TLML-019--BL_TCR-J_D_TCR-V_cDNA_31_TCCGTCTA_merged_170000.txt	10949	2	5.13822e-05	TGTGCCAGCAGTTTCGGTGTCGATGAGCAGTTCTTC	EEEEEEEEEEEEEEEEEEEEEEEEEEEEEEEEEEEE	TRBV12-3*00(815),TRBV12-4*00(815)		TRBJ2-1*00(210)		530|544|567|0|14||70.0;530|544|567|0|14||70.0		28|42|70|22|36||70.0												TGTGCCAGCAGTTTCGGTGTCGATGAGCAGTTCTTC	36								CASSFGVDEQFF		:::::::::0:-3:14:::::22:-8:36:::	TLML_26_	RNA
7502	CLONES_TRB17_02_TLML-019--BL_TCR-J_D_TCR-V_cDNA_31_TCCGTCTA_merged_170000.txt	10950	2	5.13822e-05	TGTGCCAGCAGTTTCGGCGTGGAGACCCAGTACTTC	EEEEEEEEEEEEEEEEEEEEEEEEEEEEEEEEEEEE	TRBV12-3*00(829),TRBV12-4*00(829)		TRBJ2-5*00(215)		530|544|567|0|14||70.0;530|544|567|0|14||70.0		25|40|68|21|36||75.0												TGTGCCAGCAGTTTCGGCGTGGAGACCCAGTACTTC	36								CASSFGVETQYF		:::::::::0:-3:14:::::21:-5:36:::	TLML_26_	RNA
7503	CLONES_TRB17_02_TLML-019--BL_TCR-J_D_TCR-V_cDNA_31_TCCGTCTA_merged_170000.txt	10951	2	5.13822e-05	TGTGCCAGCAGTTTGACCACCTACGAGCAGTACTTC	EEEEEEEEEEEEEEEAEEEEEEEEEAEEEEEEEEEE	TRBV12-3*00(787),TRBV12-4*00(787)		TRBJ2-7*00(225)		530|544|567|0|14||70.0;530|544|567|0|14||70.0		22|39|67|19|36||85.0												TGTGCCAGCAGTTTGACCACCTACGAGCAGTACTTC	32								CASSLTTYEQYF		:::::::::0:-3:14:::::19:-2:36:::	TLML_26_	RNA
7504	CLONES_TRB17_02_TLML-019--BL_TCR-J_D_TCR-V_cDNA_31_TCCGTCTA_merged_170000.txt	10952	2	5.13822e-05	TGTGCCAGCAGTTTGACAACTTATGGCTACACCTTC	EEEEEEEEEEEEEEEEEEEEEEEEEEEEEEEEEEEE	TRBV28*00(352)		TRBJ1-2*00(215)		564|578|601|0|14||70.0		25|40|68|21|36||75.0												TGTGCCAGCAGTTTGACAACTTATGGCTACACCTTC	36								CASSLTTYGYTF		:::::::::0:-3:14:::::21:-5:36:::	TLML_26_	RNA
7505	CLONES_TRB17_02_TLML-019--BL_TCR-J_D_TCR-V_cDNA_31_TCCGTCTA_merged_170000.txt	10953	2	5.13822e-05	TGTGCCAGCAGTTTAAGTAGGGAGACCCAGTACTTC	EEEEEEEEEEEEEEEEEEEEEEEEEEEEEEEEEEEE	TRBV12-3*00(970),TRBV12-4*00(970)		TRBJ2-5*00(140)		530|545|567|0|15||75.0;530|545|567|0|15||75.0		25|40|68|21|36||75.0												TGTGCCAGCAGTTTAAGTAGGGAGACCCAGTACTTC	36								CASSLSRETQYF		:::::::::0:-2:15:::::21:-5:36:::	TLML_26_	RNA
7506	CLONES_TRB17_02_TLML-019--BL_TCR-J_D_TCR-V_cDNA_31_TCCGTCTA_merged_170000.txt	10954	2	5.13822e-05	TGTGCCAGCAGTTCTGGTAATTCACCCCTCCACTTT	EEEEEEEEEEEEEEEEEEEEEEEEEEEEEEEEEEEE	TRBV28*00(252.5)		TRBJ1-6*00(235)		564|577|601|0|13||65.0		26|45|73|17|36||95.0												TGTGCCAGCAGTTCTGGTAATTCACCCCTCCACTTT	36								CASSSGNSPLHF		:::::::::0:-4:13:::::17:-6:36:::	TLML_26_	RNA
7507	CLONES_TRB17_02_TLML-019--BL_TCR-J_D_TCR-V_cDNA_31_TCCGTCTA_merged_170000.txt	10955	2	5.13822e-05	TGTGCCAGCAGTTCGACAGGGAATTTTCAGTACTTC	EEEEEEEEEEEEEEEEEEEEEEEEEEEEEEEEEEEE	TRBV13*00(729)	TRBD1*00(35)	TRBJ2-4*00(195)		567|578|604|0|11||55.0	14|21|36|14|21||35.0	31|42|70|25|36||55.0												TGTGCCAGCAGTTCGACAGGGAATTTTCAGTACTTC	36								CASSSTGNFQYF		:::::::::0:-6:11:14:-2:-3:21:25:-11:36:::	TLML_26_	RNA
7508	CLONES_TRB17_02_TLML-019--BL_TCR-J_D_TCR-V_cDNA_31_TCCGTCTA_merged_170000.txt	10956	2	5.13822e-05	TGTGCCAGCAGTTCAACTGGAAACACCATATATTTT	EEEEEEEEEEEEEEEEEEEEEEEEEEEEEEEEEEEE	TRBV28*00(374)		TRBJ1-3*00(240)		564|577|601|0|13||65.0		22|42|70|16|36||100.0												TGTGCCAGCAGTTCAACTGGAAACACCATATATTTT	36								CASSSTGNTIYF		:::::::::0:-4:13:::::16:-2:36:::	TLML_26_	RNA
7509	CLONES_TRB17_02_TLML-019--BL_TCR-J_D_TCR-V_cDNA_31_TCCGTCTA_merged_170000.txt	10957	2	5.13822e-05	TGTGCCAGCAGTTGGGACTTCTACGAGCAGTACTTC	EEEEEEEEEEEEEEEEEEEEEEEEEEEEEEEEEEEE	TRBV7-9*00(735)	TRBD2*00(30)	TRBJ2-7*00(220)		556|567|593|0|11||55.0	16|22|48|13|19||30.0	23|39|67|20|36||80.0												TGTGCCAGCAGTTGGGACTTCTACGAGCAGTACTTC	36								CASSWDFYEQYF		:::::::::0:-6:11:13:0:-10:19:20:-3:36:::	TLML_26_	RNA
7510	CLONES_TRB17_02_TLML-019--BL_TCR-J_D_TCR-V_cDNA_31_TCCGTCTA_merged_170000.txt	10958	2	5.13822e-05	TGTGCCAGCAGTTGGGACTTCGACGAGCAGTACTTC	EEEEEEEEEEEEEEEEEEEEEEEEEAEEEEEEEEEE	TRBV7-9*00(305)	TRBD2*00(30)	TRBJ2-7*00(210)		556|567|593|0|11||55.0	16|22|48|13|19||30.0	25|39|67|22|36||70.0												TGTGCCAGCAGTTGGGACTTCGACGAGCAGTACTTC	32								CASSWDFDEQYF		:::::::::0:-6:11:13:0:-10:19:22:-5:36:::	TLML_26_	RNA
7511	CLONES_TRB17_02_TLML-019--BL_TCR-J_D_TCR-V_cDNA_31_TCCGTCTA_merged_170000.txt	10959	2	5.13822e-05	TGTGCCAGCAGTTGGACAGGGTATGGCTACACCTTC	EEEEEEEEEEEEEEEEEEEEEEEEEEEEEEEEEEEE	TRBV28*00(290)	TRBD1*00(40)	TRBJ1-2*00(215)		564|577|601|0|13||65.0	13|21|36|13|21||40.0	25|40|68|21|36||75.0												TGTGCCAGCAGTTGGACAGGGTATGGCTACACCTTC	36								CASSWTGYGYTF		:::::::::0:-4:13:13:-1:-3:21:21:-5:36:::	TLML_26_	RNA
7512	CLONES_TRB17_02_TLML-019--BL_TCR-J_D_TCR-V_cDNA_31_TCCGTCTA_merged_170000.txt	10960	2	5.13822e-05	TGTGCCAGCAGTTACTCGGGCGCTGGCTACACCTTC	EEEEEEEEEEEEEEEEEEEEEEEEEEEEEEEEEEEE	TRBV6-2*00(125),TRBV6-3*00(125),TRBV6-5*00(125),TRBV6-6*00(125),TRBV6-8*00(109)	TRBD1*00(25)	TRBJ1-2*00(205)		516|534|553|0|18||90.0;516|534|553|0|18||90.0;519|537|556|0|18||90.0;516|534|553|0|18||90.0;512|530|549|0|18||90.0	21|26|36|18|23||25.0	27|40|68|23|36||65.0												TGTGCCAGCAGTTACTCGGGCGCTGGCTACACCTTC	36								CASSYSGAGYTF		:::::::::0:1:18:18:-9:2:23:23:-7:36:::	TLML_26_	RNA
7513	CLONES_TRB17_02_TLML-019--BL_TCR-J_D_TCR-V_cDNA_31_TCCGTCTA_merged_170000.txt	10961	2	5.13822e-05	TGTGCCAGCAGTTACTCAGGGGTCGGCTACACCTTC	EEEEEEEEEEEEEEEEEEEEEEEEEEEEEEEEEEEE	TRBV6-2*00(460),TRBV6-3*00(460)	TRBD1*00(25)	TRBJ1-2*00(200)		516|533|553|0|17||85.0;516|533|553|0|17||85.0	17|22|36|17|22||25.0	28|40|68|24|36||60.0												TGTGCCAGCAGTTACTCAGGGGTCGGCTACACCTTC	36								CASSYSGVGYTF		:::::::::0:0:17:17:-5:-2:22:24:-8:36:::	TLML_26_	RNA
7514	CLONES_TRB17_02_TLML-019--BL_TCR-J_D_TCR-V_cDNA_31_TCCGTCTA_merged_170000.txt	10962	2	5.13822e-05	TGTGCCAGCAGTCTTGGGACCGGGGAGCTGTTTTTT	EEEEEEEEEEEEEEEEEEEEEEEEEEEEEEEEEEEE	TRBV6-2*00(190),TRBV6-3*00(190),TRBV6-1*00(174),TRBV6-5*00(174),TRBV6-6*00(174)		TRBJ2-2*00(230)		516|528|553|0|12||60.0;516|528|553|0|12||60.0;516|528|553|0|12||60.0;519|531|556|0|12||60.0;516|528|553|0|12||60.0		25|43|71|18|36||90.0												TGTGCCAGCAGTCTTGGGACCGGGGAGCTGTTTTTT	36								CASSLGTGELFF		:::::::::0:-5:12:::::18:-5:36:::	TLML_26_	RNA
7515	CLONES_TRB17_02_TLML-019--BL_TCR-J_D_TCR-V_cDNA_31_TCCGTCTA_merged_170000.txt	10963	2	5.13822e-05	TGTGCCAGCAGTCCTTCTGGAAACACCATATATTTT	EEEEEEEEEEEEEEEEEEEEEEEEEEEEEEEEEEEE	TRBV2*00(420)		TRBJ1-3*00(245)		518|530|555|0|12||60.0		21|42|70|15|36||105.0												TGTGCCAGCAGTCCTTCTGGAAACACCATATATTTT	36								CASSPSGNTIYF		:::::::::0:-5:12:::::15:-1:36:::	TLML_26_	RNA
7516	CLONES_TRB17_02_TLML-019--BL_TCR-J_D_TCR-V_cDNA_31_TCCGTCTA_merged_170000.txt	10964	2	5.13822e-05	TGTGCCAGCAGTCCTCGCACAGATACGCAGTATTTT	EEEEEEEEEEEEEEEEEEEEEEEEEEEEEEEEEEEE	TRBV12-3*00(395),TRBV12-4*00(395)		TRBJ2-3*00(240)		530|542|567|0|12||60.0;530|542|567|0|12||60.0		21|41|69|16|36||100.0												TGTGCCAGCAGTCCTCGCACAGATACGCAGTATTTT	36								CASSPRTDTQYF		:::::::::0:-5:12:::::16:-1:36:::	TLML_26_	RNA
7517	CLONES_TRB17_02_TLML-019--BL_TCR-J_D_TCR-V_cDNA_31_TCCGTCTA_merged_170000.txt	10965	2	5.13822e-05	TGTGCCAGCAGTCAGGGATGGACTGAAGCTTTCTTT	EEEEEEEEEEEEEEEEEEEEEEEEEEEEEEEEEEEE	TRBV2*00(320)	TRBD1*00(25)	TRBJ1-1*00(215)		518|530|555|0|12||60.0	16|21|36|12|17||25.0	25|40|68|21|36||75.0												TGTGCCAGCAGTCAGGGATGGACTGAAGCTTTCTTT	36								CASSQGWTEAFF		:::::::::0:-5:12:12:-4:-3:17:21:-5:36:::	TLML_26_	RNA
7519	CLONES_TRB17_02_TLML-019--BL_TCR-J_D_TCR-V_cDNA_31_TCCGTCTA_merged_170000.txt	10967	2	5.13822e-05	TGTGCCAGCAGTACGACGGGAAACACCATATATTTT	EEEEEEEEEEEEEEEEEEEEEEEEEEEEEEEAEEEE	TRBV9*00(210)		TRBJ1-3*00(230)		559|570|595|0|11||55.0		24|42|70|18|36||90.0												TGTGCCAGCAGTACGACGGGAAACACCATATATTTT	32								CASSTTGNTIYF		:::::::::0:-5:11:::::18:-4:36:::	TLML_26_	RNA
7520	CLONES_TRB17_02_TLML-019--BL_TCR-J_D_TCR-V_cDNA_31_TCCGTCTA_merged_170000.txt	10968	2	5.13822e-05	TGTGCCAGCAGTAACAGGGGTAGGGAGCTGTTTTTT	EEEEEEEEEEEEEEEEEEEEEEEEEEEEEEEEEEEE	TRBV6-2*00(230),TRBV6-3*00(230),TRBV6-1*00(214),TRBV6-5*00(214)	TRBD1*00(35)	TRBJ2-2*00(210)		516|528|553|0|12||60.0;516|528|553|0|12||60.0;516|528|553|0|12||60.0;519|531|556|0|12||60.0	15|22|36|13|20||35.0	29|43|71|22|36||70.0												TGTGCCAGCAGTAACAGGGGTAGGGAGCTGTTTTTT	36								CASSNRGRELFF		:::::::::0:-5:12:13:-3:-2:20:22:-9:36:::	TLML_26_	RNA
7521	CLONES_TRB17_02_TLML-019--BL_TCR-J_D_TCR-V_cDNA_31_TCCGTCTA_merged_170000.txt	10969	2	5.13822e-05	TGTGCCAGCAGCTTTACTAGCTATGAGCAGTTCTTC	EEEEEEEEEEEEEEEEEEEEEEEEEEEEEEEEEEEE	TRBV5-8*00(385),TRBV5-4*00(369)	TRBD2*00(30)	TRBJ2-1*00(210)		551|565|587|0|14||70.0;549|563|585|0|14||70.0	19|25|48|15|21||30.0	28|42|70|22|36||70.0												TGTGCCAGCAGCTTTACTAGCTATGAGCAGTTCTTC	36								CASSFTSYEQFF		:::::::::0:-2:14:15:-3:-7:21:22:-8:36:::	TLML_26_	RNA
7523	CLONES_TRB17_02_TLML-019--BL_TCR-J_D_TCR-V_cDNA_31_TCCGTCTA_merged_170000.txt	10971	2	5.13822e-05	TGTGCCAGCAGCTTCAGGGGAGAAAAACTGTTTTTT	EEEEEEEEEEEEEEEEEEEEEEEEEEEEEEEEEEEE	TRBV7-2*00(515)	TRBD1*00(30)	TRBJ1-4*00(215)		580|594|617|0|14||70.0	16|22|36|14|20||30.0	28|43|71|21|36||75.0												TGTGCCAGCAGCTTCAGGGGAGAAAAACTGTTTTTT	36								CASSFRGEKLFF		:::::::::0:-3:14:14:-4:-2:20:21:-8:36:::	TLML_26_	RNA
7524	CLONES_TRB17_02_TLML-019--BL_TCR-J_D_TCR-V_cDNA_31_TCCGTCTA_merged_170000.txt	10972	2	5.13822e-05	TGTGCCAGCAGCTTCAGGGACACTGAAGCTTTCTTT	EEEEEEEEEEEEEEEEEEEEEEEEEEEEEEEEEEEE	TRBV28*00(205)		TRBJ1-1*00(228)		564|575|601|0|11||55.0		16|40|68|12|36|ST20GSA22G|88.0												TGTGCCAGCAGCTTCAGGGACACTGAAGCTTTCTTT	36								CASSFRDTEAFF		:::::::::0:-6:11:::::12:4:36:::	TLML_26_	RNA
7525	CLONES_TRB17_02_TLML-019--BL_TCR-J_D_TCR-V_cDNA_31_TCCGTCTA_merged_170000.txt	10973	2	5.13822e-05	TGTGCCAGCAGCTTGGGAGGAACTGAAGCTTTCTTT	EEEEEEEEEEEEEEEEEEEEEEEEEEEEEEEEEEEE	TRBV5-6*00(590),TRBV5-7*00(542),TRBV5-5*00(526)		TRBJ1-1*00(215)		550|566|586|0|16||80.0;551|567|587|0|16||80.0;549|565|585|0|16||80.0		25|40|68|21|36||75.0												TGTGCCAGCAGCTTGGGAGGAACTGAAGCTTTCTTT	36								CASSLGGTEAFF		:::::::::0:0:16:::::21:-5:36:::	TLML_26_	RNA
7527	CLONES_TRB17_02_TLML-019--BL_TCR-J_D_TCR-V_cDNA_31_TCCGTCTA_merged_170000.txt	10975	2	5.13822e-05	TGTGCCAGCAGCTTGGATGGAAACACCATATATTTT	EEEEEEEEEEEEEEEEEEEEEEEEEEEEEEEEEEEE	TRBV5-4*00(1057)		TRBJ1-3*00(235)		549|565|585|0|16||80.0		23|42|70|17|36||95.0												TGTGCCAGCAGCTTGGATGGAAACACCATATATTTT	36								CASSLDGNTIYF		:::::::::0:0:16:::::17:-3:36:::	TLML_26_	RNA
7529	CLONES_TRB17_02_TLML-019--BL_TCR-J_D_TCR-V_cDNA_31_TCCGTCTA_merged_170000.txt	10977	2	5.13822e-05	TGTGCCAGCAGCTTATCCGGGCCGTGGGCTTTCTTT	EEEEEEEEEEEEEEEEEEEEEEEEEEEEEEEEEEEE	TRBV7-8*00(196),TRBV7-2*00(180)	TRBD1*00(25),TRBD2*00(25)	TRBJ1-1*00(185)		567|582|604|0|15||75.0;580|595|617|0|15||75.0	10|15|36|16|21||25.0;14|19|48|16|21||25.0	31|40|68|27|36||45.0												TGTGCCAGCAGCTTATCCGGGCCGTGGGCTTTCTTT	36								CASSLSGPWAFF		:::::::::0:-2:15:16:2:-9:21:27:-11:36:::	TLML_26_	RNA
7530	CLONES_TRB17_02_TLML-019--BL_TCR-J_D_TCR-V_cDNA_31_TCCGTCTA_merged_170000.txt	10978	2	5.13822e-05	TGTGCCAGCAGCTTACTACGCAATGAGCAGTTCTTC	EEEEEEEEEEEEEEEEEEEEEEEEEEEEEEEEEEEE	TRBV7-2*00(105),TRBV7-3*00(105),TRBV7-4*00(105),TRBV7-8*00(105),TRBV7-9*00(105)		TRBJ2-1*00(220)		580|595|617|0|15||75.0;540|555|577|0|15||75.0;545|560|582|0|15||75.0;567|582|604|0|15||75.0;556|571|593|0|15||75.0		26|42|70|20|36||80.0												TGTGCCAGCAGCTTACTACGCAATGAGCAGTTCTTC	36								CASSLLRNEQFF		:::::::::0:-2:15:::::20:-6:36:::	TLML_26_	RNA
7531	CLONES_TRB17_02_TLML-019--BL_TCR-J_D_TCR-V_cDNA_31_TCCGTCTA_merged_170000.txt	10979	2	5.13822e-05	TGTGCCAGCAGCTTACCCGGGGAAGGCTACACCTTC	EEEEEEEEEEEEEEEEEEEEEEEEEEEEEEEEEEEE	TRBV13*00(300)	TRBD1*00(30),TRBD2*00(30)	TRBJ1-2*00(200)		567|582|604|0|15||75.0	9|15|36|15|21||30.0;13|19|48|15|21||30.0	28|40|68|24|36||60.0												TGTGCCAGCAGCTTACCCGGGGAAGGCTACACCTTC	36								CASSLPGEGYTF		:::::::::0:-2:15:15:3:-9:21:24:-8:36:::	TLML_26_	RNA
7532	CLONES_TRB17_02_TLML-019--BL_TCR-J_D_TCR-V_cDNA_31_TCCGTCTA_merged_170000.txt	10980	2	5.13822e-05	TGTGCCAGCAGCTTACCGGGGCCCGGCAAGTACTTC	EEEEEEEEEEEEEEEEEEEAEEEEEEEEEEEEEEEE	TRBV11-1*00(145),TRBV7-9*00(145),TRBV11-3*00(129),TRBV7-2*00(129),TRBV7-6*00(129)	TRBD2*00(30)	TRBJ2-7*00(180)		531|546|568|0|15||75.0;556|571|593|0|15||75.0;521|536|558|0|15||75.0;580|595|617|0|15||75.0;576|591|613|0|15||75.0	29|35|48|18|24||30.0	31|39|67|28|36||40.0												TGTGCCAGCAGCTTACCGGGGCCCGGCAAGTACTTC	32								CASSLPGPGKYF		:::::::::0:-2:15:18:-13:3:24:28:-11:36:::	TLML_26_	RNA
7533	CLONES_TRB17_02_TLML-019--BL_TCR-J_D_TCR-V_cDNA_31_TCCGTCTA_merged_170000.txt	10981	2	5.13822e-05	TGTGCCAGCAGCTTAGCGCCCGACGAAGCTTTCTTT	EEEEEEEEEEEEEEEEEEEEEEEEEEEEEEEEEEEE	TRBV7-2*00(780)		TRBJ1-1*00(200)		580|599|617|0|19||95.0		28|40|68|24|36||60.0												TGTGCCAGCAGCTTAGCGCCCGACGAAGCTTTCTTT	36								CASSLAPDEAFF		:::::::::0:2:19:::::24:-8:36:::	TLML_26_	RNA
7534	CLONES_TRB17_02_TLML-019--BL_TCR-J_D_TCR-V_cDNA_31_TCCGTCTA_merged_170000.txt	10982	2	5.13822e-05	TGTGCCAGCAGCTTAGGGTCCGGGGAGCTGTTTTTT	EEEEEEEEEEEEEEEEEEEEEEEEEEEEEEEEEEEE	TRBV7-9*00(355)		TRBJ2-2*00(225)		556|572|593|0|16||80.0		26|43|71|19|36||85.0												TGTGCCAGCAGCTTAGGGTCCGGGGAGCTGTTTTTT	36								CASSLGSGELFF		:::::::::0:-1:16:::::19:-6:36:::	TLML_26_	RNA
7535	CLONES_TRB17_02_TLML-019--BL_TCR-J_D_TCR-V_cDNA_31_TCCGTCTA_merged_170000.txt	10983	2	5.13822e-05	TGTGCCAGCAGCTTAGATGTCCCTGAAGCTTTCTTT	EEEEEEEEEEEEEEEEEEEEEEEEEEEEEEEEEEEE	TRBV7-2*00(340),TRBV7-8*00(308)	TRBD1*00(25)	TRBJ1-1*00(210)		580|596|617|0|16||80.0;567|583|604|0|16||80.0	6|11|36|17|22||25.0	26|40|68|22|36||70.0												TGTGCCAGCAGCTTAGATGTCCCTGAAGCTTTCTTT	36								CASSLDVPEAFF		:::::::::0:-1:16:17:6:-13:22:22:-6:36:::	TLML_26_	RNA
7536	CLONES_TRB17_02_TLML-019--BL_TCR-J_D_TCR-V_cDNA_31_TCCGTCTA_merged_170000.txt	10984	2	5.13822e-05	TGTGCCAGCAGCTCTTCAGGGGGAACGTACACCTTC	EEEEEEEEEEEEEEEEAEEEEEEEEEEEEEEEEEEE	TRBV7-3*00(606)	TRBD1*00(35)	TRBJ1-2*00(185)		540|553|577|0|13||65.0	16|23|36|16|23||35.0	31|40|68|27|36||45.0												TGTGCCAGCAGCTCTTCAGGGGGAACGTACACCTTC	32								CASSSSGGTYTF		:::::::::0:-4:13:16:-4:-1:23:27:-11:36:::	TLML_26_	RNA
7537	CLONES_TRB17_02_TLML-019--BL_TCR-J_D_TCR-V_cDNA_31_TCCGTCTA_merged_170000.txt	10985	2	5.13822e-05	TGTGCCAGCAGCTCATCAGGGAACGAGCAGTACTTC	EEEEEEEEEEEEEEEEEEEEEEEEEEEEEEEEEEEE	TRBV7-2*00(287),TRBV7-8*00(255)	TRBD1*00(25)	TRBJ2-7*00(210)		580|593|617|0|13||65.0;567|580|604|0|13||65.0	16|21|36|16|21||25.0	25|39|67|22|36||70.0												TGTGCCAGCAGCTCATCAGGGAACGAGCAGTACTTC	36								CASSSSGNEQYF		:::::::::0:-4:13:16:-4:-3:21:22:-5:36:::	TLML_26_	RNA
7538	CLONES_TRB17_02_TLML-019--BL_TCR-J_D_TCR-V_cDNA_31_TCCGTCTA_merged_170000.txt	10986	2	5.13822e-05	TGTGCCAGCAGCTCACAGGGCTACGAGCAGTACTTC	EEEEEEEEEEEEEEEEEEEAEEEEEAAEAEEEE6EE	TRBV6-2*00(875),TRBV6-3*00(875)	TRBD1*00(30)	TRBJ2-7*00(220)		516|527|553|0|11||55.0;516|527|553|0|11||55.0	15|21|36|14|20||30.0	23|39|67|20|36||80.0												TGTGCCAGCAGCTCACAGGGCTACGAGCAGTACTTC	21								CASSSQGYEQYF		:::::::::0:-6:11:14:-3:-3:20:20:-3:36:::	TLML_26_	RNA
7539	CLONES_TRB17_02_TLML-019--BL_TCR-J_D_TCR-V_cDNA_31_TCCGTCTA_merged_170000.txt	10987	2	5.13822e-05	TGTGCCAGCAGCCTCCCAGGATCACCCCTCCACTTT	EEEEEEEEEEEEEEEEEEEEEEEEEEEEEEEEEEEE	TRBV7-2*00(520)	TRBD2*00(25)	TRBJ1-6*00(215)		580|592|617|0|12||60.0	2|7|48|12|17||25.0	30|45|73|21|36||75.0												TGTGCCAGCAGCCTCCCAGGATCACCCCTCCACTTT	36								CASSLPGSPLHF		:::::::::0:-5:12:12:14:-25:17:21:-10:36:::	TLML_26_	RNA
7540	CLONES_TRB17_02_TLML-019--BL_TCR-J_D_TCR-V_cDNA_31_TCCGTCTA_merged_170000.txt	10988	2	5.13822e-05	TGTGCCAGCAGCCTGTACGGAAGGCCCCAGCATTTT	EEEEEEEEEEEEEEEEEEEEEEEEEEEEEEEEEEEE	TRBV7-6*00(245.5)		TRBJ1-5*00(205)		576|588|613|0|12||60.0		29|42|70|23|36||65.0												TGTGCCAGCAGCCTGTACGGAAGGCCCCAGCATTTT	36								CASSLYGRPQHF		:::::::::0:-5:12:::::23:-9:36:::	TLML_26_	RNA
7541	CLONES_TRB17_02_TLML-019--BL_TCR-J_D_TCR-V_cDNA_31_TCCGTCTA_merged_170000.txt	10989	2	5.13822e-05	TGTGCCAGCAGCCTACCGAGGCGCACCCAGTACTTC	EEEEEEEEEEEEEEEEEEEEEEEEEEEEEEEEEEEE	TRBV5-4*00(875)	TRBD1*00(25)	TRBJ2-5*00(200)		549|561|585|0|12||60.0	21|26|36|19|24||25.0	28|40|68|24|36||60.0												TGTGCCAGCAGCCTACCGAGGCGCACCCAGTACTTC	36								CASSLPRRTQYF		:::::::::0:-4:12:19:-9:2:24:24:-8:36:::	TLML_26_	RNA
7542	CLONES_TRB17_02_TLML-019--BL_TCR-J_D_TCR-V_cDNA_31_TCCGTCTA_merged_170000.txt	10990	2	5.13822e-05	TGTGCCAGCAGCCTACGCCTCAATGAGCAGTTCTTC	EEEEEEEEEEEEEEEEEEEEEEEEEEEEEEEEEEEE	TRBV5-6*00(376)		TRBJ2-1*00(195)		550|562|586|0|12||60.0		26|42|70|20|36||80.0												TGTGCCAGCAGCCTACGCCTCAATGAGCAGTTCTTC	36								CASSLRLNEQFF		:::::::::0:-4:12:::::20:-6:36:::	TLML_26_	RNA
7543	CLONES_TRB17_02_TLML-019--BL_TCR-J_D_TCR-V_cDNA_31_TCCGTCTA_merged_170000.txt	10991	2	5.13822e-05	TGTGCCAGCAGCCTAACCCCGGGAAAACTGTTTTTT	EEEEEEEEEEEEEEEEEEEEEEEEEEEEEEEEEEEE	TRBV13*00(502)	TRBD1*00(30),TRBD2*00(30)	TRBJ1-4*00(197)		567|579|604|0|12||60.0	9|15|36|17|23||30.0;13|19|48|17|23||30.0	30|43|71|23|36||65.0												TGTGCCAGCAGCCTAACCCCGGGAAAACTGTTTTTT	36								CASSLTPGKLFF		:::::::::0:-5:12:17:3:-9:23:23:-10:36:::	TLML_26_	RNA
7545	CLONES_TRB17_02_TLML-019--BL_TCR-J_D_TCR-V_cDNA_31_TCCGTCTA_merged_170000.txt	10993	2	5.13822e-05	TGTGCCAGCAGCCCCCGAGTCGATACGCAGTATTTT	EEEEEEEEEEEEEEEEEEEEEEEEEEEEEEEEEEEE	TRBV9*00(370)		TRBJ2-3*00(215)		559|571|595|0|12||60.0		26|41|69|21|36||75.0												TGTGCCAGCAGCCCCCGAGTCGATACGCAGTATTTT	36								CASSPRVDTQYF		:::::::::0:-4:12:::::21:-6:36:::	TLML_26_	RNA
7546	CLONES_TRB17_02_TLML-019--BL_TCR-J_D_TCR-V_cDNA_31_TCCGTCTA_merged_170000.txt	10994	2	5.13822e-05	TGTGCCAGCAGCCCCGCTCTGGGGGGCTACACCTTC	EEEEEAEEEEEEEEEEEEEEEEEEEEEEEEEEEEEE	TRBV11-2*00(130),TRBV11-3*00(130),TRBV4-2*00(119),TRBV5-8*00(114),TRBV7-9*00(114)	TRBD2*00(30)	TRBJ1-2*00(200)		522|534|559|0|12||60.0;521|533|558|0|12||60.0;537|550|574|0|13||65.0;551|563|587|0|12||60.0;556|568|593|0|12||60.0	4|10|48|12|18||30.0	28|40|68|24|36||60.0												TGTGCCAGCAGCCCCGCTCTGGGGGGCTACACCTTC	32								CASSPALGGYTF		:::::::::0:-5:12:12:12:-22:18:24:-8:36:::	TLML_26_	RNA
7547	CLONES_TRB17_02_TLML-019--BL_TCR-J_D_TCR-V_cDNA_31_TCCGTCTA_merged_170000.txt	10995	2	5.13822e-05	TGTGCCAGCAGCCCCGACACCTATGGCTACACCTTC	EEEEEEEEEEEAEEEEEEEEEEEEEEEEEEEEEEEE	TRBV5-5*00(220),TRBV5-6*00(204)		TRBJ1-2*00(220)		549|561|585|0|12||60.0;550|562|586|0|12||60.0		24|40|68|20|36||80.0												TGTGCCAGCAGCCCCGACACCTATGGCTACACCTTC	32								CASSPDTYGYTF		:::::::::0:-4:12:::::20:-4:36:::	TLML_26_	RNA
7548	CLONES_TRB17_02_TLML-019--BL_TCR-J_D_TCR-V_cDNA_31_TCCGTCTA_merged_170000.txt	10996	2	5.13822e-05	TGTGCCAGCAGCCCCGAAGGGCGGGGCTACACCTTC	EEEEEEEEEEEEEEEEEEEEEEEEEEEEEEEEEEEE	TRBV14*00(520)	TRBD1*00(25),TRBD2*00(25)	TRBJ1-2*00(200)		516|529|553|0|13||65.0	20|25|36|18|23||25.0;28|33|48|17|22||25.0	28|40|68|24|36||60.0												TGTGCCAGCAGCCCCGAAGGGCGGGGCTACACCTTC	36								CASSPEGRGYTF		:::::::::0:-4:13:18:-8:1:23:24:-8:36:::	TLML_26_	RNA
7549	CLONES_TRB17_02_TLML-019--BL_TCR-J_D_TCR-V_cDNA_31_TCCGTCTA_merged_170000.txt	10997	2	5.13822e-05	TGTGCCAGCAGCCCGTACGGCTACGAGCAGTACTTC	EEEEEEEEEEEEEEEEEEEEEEEEEEEEEEEEEEEE	TRBV7-2*00(507)		TRBJ2-7*00(220)		580|592|617|0|12||60.0		23|39|67|20|36||80.0												TGTGCCAGCAGCCCGTACGGCTACGAGCAGTACTTC	36								CASSPYGYEQYF		:::::::::0:-5:12:::::20:-3:36:::	TLML_26_	RNA
7550	CLONES_TRB17_02_TLML-019--BL_TCR-J_D_TCR-V_cDNA_31_TCCGTCTA_merged_170000.txt	10998	2	5.13822e-05	TGTGCCAGCAGCCCGTACGATTCACCCCTCCACTTT	EEEEEEEEEEEEEEEEEEEEEEEEEEEEEEEEEEEE	TRBV7-2*00(348)		TRBJ1-6*00(225)		580|592|617|0|12||60.0		28|45|73|19|36||85.0												TGTGCCAGCAGCCCGTACGATTCACCCCTCCACTTT	36								CASSPYDSPLHF		:::::::::0:-5:12:::::19:-8:36:::	TLML_26_	RNA
7551	CLONES_TRB17_02_TLML-019--BL_TCR-J_D_TCR-V_cDNA_31_TCCGTCTA_merged_170000.txt	10999	2	5.13822e-05	TGTGCCAGCAGCCCGCCTTCGGATGGCTACACCTTC	EEEEEEEEEEEEEEEEEEEEEEEEEEEEEEEEEEEE	TRBV13*00(255)		TRBJ1-2*00(210)		567|579|604|0|12||60.0		26|40|68|22|36||70.0												TGTGCCAGCAGCCCGCCTTCGGATGGCTACACCTTC	36								CASSPPSDGYTF		:::::::::0:-5:12:::::22:-6:36:::	TLML_26_	RNA
