## Supplementary material for "Delineation and monitoring of the T cell repertoire of adoptive cell transfer product during the treatment of advanced melanoma": MiXCR Output (part 104 of 120)

### Sheet: Sheet1 (continued)
cloneno	filename	cloneId	cloneCount	cloneFraction	clonalSequence	clonalSequenceQuality	allVHitsWithScore	allDHitsWithScore	allJHitsWithScore	allCHitsWithScore	allVAlignments	allDAlignments	allJAlignments	allCAlignments	nSeqFR1	minQualFR1	nSeqCDR1	minQualCDR1	nSeqFR2	minQualFR2	nSeqCDR2	minQualCDR2	nSeqFR3	minQualFR3	nSeqCDR3	minQualCDR3	nSeqFR4	minQualFR4	aaSeqFR1	aaSeqCDR1	aaSeqFR2	aaSeqCDR2	aaSeqFR3	aaSeqCDR3	aaSeqFR4	refPoints	patient	cohort
7552	CLONES_TRB17_02_TLML-019--BL_TCR-J_D_TCR-V_cDNA_31_TCCGTCTA_merged_170000.txt	11000	2	5.13822e-05	TGTGCCAGCAGCCCGATCCAAGAGACCCAGTACTTC	EEEEEEEEEEEEEEEEEEEEEEEEEEEEEEEEEEEE	TRBV7-2*00(745)		TRBJ2-5*00(235)		580|592|617|0|12||60.0		21|40|68|17|36||95.0												TGTGCCAGCAGCCCGATCCAAGAGACCCAGTACTTC	36								CASSPIQETQYF		:::::::::0:-5:12:::::17:-1:36:::	TLML_26_	RNA
7553	CLONES_TRB17_02_TLML-019--BL_TCR-J_D_TCR-V_cDNA_31_TCCGTCTA_merged_170000.txt	11001	2	5.13822e-05	TGTGCCAGCAGCCCGAGCTCCTACGAGCAGTACTTC	EEEEEEEEEEEEEEEEEEEEEEEEEEEEEEEEEEEE	TRBV7-2*00(1015)		TRBJ2-7*00(140)		580|592|617|0|12||60.0		17|39|67|14|36||110.0												TGTGCCAGCAGCCCGAGCTCCTACGAGCAGTACTTC	36								CASSPSSYEQYF		:::::::::0:-5:12:::::14:3:36:::	TLML_26_	RNA
7554	CLONES_TRB17_02_TLML-019--BL_TCR-J_D_TCR-V_cDNA_31_TCCGTCTA_merged_170000.txt	11002	2	5.13822e-05	TGTGCCAGCAGCCCATCCGCCGGGGAGCTGTTTTTT	EEEEEEEEEEEEEEEEEEEEEEEEEEEEEEEEEEEE	TRBV7-9*00(472)		TRBJ2-2*00(225)		556|568|593|0|12||60.0		26|43|71|19|36||85.0												TGTGCCAGCAGCCCATCCGCCGGGGAGCTGTTTTTT	36								CASSPSAGELFF		:::::::::0:-5:12:::::19:-6:36:::	TLML_26_	RNA
7555	CLONES_TRB17_02_TLML-019--BL_TCR-J_D_TCR-V_cDNA_31_TCCGTCTA_merged_170000.txt	11003	2	5.13822e-05	TGTGCCAGCAGCCGTATTCAAGAGACCCAGTACTTC	EEEEEEEEEEEEEEEEEEEEEEEEEEEEEEEEEEEE	TRBV14*00(177)		TRBJ2-5*00(230)		516|529|553|0|13||65.0		22|40|68|18|36||90.0												TGTGCCAGCAGCCGTATTCAAGAGACCCAGTACTTC	36								CASSRIQETQYF		:::::::::0:-4:13:::::18:-2:36:::	TLML_26_	RNA
7556	CLONES_TRB17_02_TLML-019--BL_TCR-J_D_TCR-V_cDNA_31_TCCGTCTA_merged_170000.txt	11004	2	5.13822e-05	TGTGCCAGCAGCCGCATAACCTACGAGCAGTACTTC	EEEEEEEEEEEEEEEEEEEEEEEEEEEEEEEEEEEE	TRBV28*00(125)		TRBJ2-7*00(225)		564|575|601|0|11||55.0		22|39|67|19|36||85.0												TGTGCCAGCAGCCGCATAACCTACGAGCAGTACTTC	36								CASSRITYEQYF		:::::::::0:-6:11:::::19:-2:36:::	TLML_26_	RNA
7557	CLONES_TRB17_02_TLML-019--BL_TCR-J_D_TCR-V_cDNA_31_TCCGTCTA_merged_170000.txt	11005	2	5.13822e-05	TGTGCCAGCAGCCGATCCGGCTACGAGCAGTACTTC	EEEEEEEEEEEEEEEEEEEEEEEEEEEEEEEEEEEE	TRBV3-1*00(875)		TRBJ2-7*00(220)		543|556|580|0|13||65.0		23|39|67|20|36||80.0												TGTGCCAGCAGCCGATCCGGCTACGAGCAGTACTTC	36								CASSRSGYEQYF		:::::::::0:-4:13:::::20:-3:36:::	TLML_26_	RNA
7558	CLONES_TRB17_02_TLML-019--BL_TCR-J_D_TCR-V_cDNA_31_TCCGTCTA_merged_170000.txt	11006	2	5.13822e-05	TGTGCCAGCAGCCACACGAACACTGAAGCTTTCTTT	EEEEEEEEEEEEEEEEEEEEEEEEEEEEEEEEEEEE	TRBV4-2*00(195),TRBV4-3*00(179)		TRBJ1-1*00(219)		537|551|574|0|14||70.0;537|551|574|0|14|SC539T|54.0		21|40|68|17|36||95.0												TGTGCCAGCAGCCACACGAACACTGAAGCTTTCTTT	36								CASSHTNTEAFF		:::::::::0:-3:14:::::17:-1:36:::	TLML_26_	RNA
7559	CLONES_TRB17_02_TLML-019--BL_TCR-J_D_TCR-V_cDNA_31_TCCGTCTA_merged_170000.txt	11007	2	5.13822e-05	TGTGCCAGCAGCCAGATAGGGGCCGAGCAGTACTTC	EAEEEEEEEEEEEEEEEEEEEEEEEEEEEEEEEEEE	TRBV4-2*00(375),TRBV4-3*00(359)	TRBD1*00(25)	TRBJ2-7*00(205)		537|551|574|0|14||70.0;537|551|574|0|14|SC539T|54.0	17|22|36|17|22||25.0	26|39|67|23|36||65.0												TGTGCCAGCAGCCAGATAGGGGCCGAGCAGTACTTC	32								CASSQIGAEQYF		:::::::::0:-3:14:17:-5:-2:22:23:-6:36:::	TLML_26_	RNA
7560	CLONES_TRB17_02_TLML-019--BL_TCR-J_D_TCR-V_cDNA_31_TCCGTCTA_merged_170000.txt	11008	2	5.13822e-05	TGTGCCAGCAGCCAGACCGCGTCTGGCTACACCTTC	EEEEEEEEEEEEEEEEEEEEEEEEEEEEEEEEEEEE	TRBV3-1*00(260),TRBV3-2*00(259)		TRBJ1-2*00(205)		543|557|580|0|14||70.0;543|557|580|0|14||70.0		27|40|68|23|36||65.0												TGTGCCAGCAGCCAGACCGCGTCTGGCTACACCTTC	36								CASSQTASGYTF		:::::::::0:-3:14:::::23:-7:36:::	TLML_26_	RNA
7561	CLONES_TRB17_02_TLML-019--BL_TCR-J_D_TCR-V_cDNA_31_TCCGTCTA_merged_170000.txt	11009	2	5.13822e-05	TGTGCCAGCAGCCAACAGAACTATGGCTACACCTTC	EEEEEEAEEEEEEEEEEEEEEEEEEEEEEA7EEEEE	TRBV7-9*00(255)		TRBJ1-2*00(222)		556|568|593|0|12||60.0		22|40|68|18|36||90.0												TGTGCCAGCAGCCAACAGAACTATGGCTACACCTTC	22								CASSQQNYGYTF		:::::::::0:-5:12:::::18:-2:36:::	TLML_26_	RNA
7562	CLONES_TRB17_02_TLML-019--BL_TCR-J_D_TCR-V_cDNA_31_TCCGTCTA_merged_170000.txt	11010	2	5.13822e-05	TGTGCCAGCAGCCAAGTTCCATACGAGCAGTACTTC	EEEEEEEAEEEEEEEEEEEEEEEEEEEEEEEEEEEE	TRBV3-1*00(635)		TRBJ2-7*00(215)		543|559|580|0|16||80.0		24|39|67|21|36||75.0												TGTGCCAGCAGCCAAGTTCCATACGAGCAGTACTTC	32								CASSQVPYEQYF		:::::::::0:-1:16:::::21:-4:36:::	TLML_26_	RNA
7563	CLONES_TRB17_02_TLML-019--BL_TCR-J_D_TCR-V_cDNA_31_TCCGTCTA_merged_170000.txt	11011	2	5.13822e-05	TGTGCCAGCAGCCAAGTGCCGGGACAAACAAGCTTC	EEEEEEEEEEEEEEEEEEEEEEEEEEEEEEEEEEEE	TRBV4-2*00(595),TRBV4-3*00(579)	TRBD1*00(40),TRBD2*00(35)	TRBJ2-1*00(160)		537|553|574|0|16||80.0;537|553|574|0|16|SC539T|64.0	10|18|36|18|26||40.0;14|21|48|18|25||35.0	38|42|70|32|36||20.0												TGTGCCAGCAGCCAAGTGCCGGGACAAACAAGCTTC	36								CASSQVPGQTSF		:::::::::0:-1:16:18:2:-6:26:32:-18:36:::	TLML_26_	RNA
7564	CLONES_TRB17_02_TLML-019--BL_TCR-J_D_TCR-V_cDNA_31_TCCGTCTA_merged_170000.txt	11012	2	5.13822e-05	TGTGCCAGCAGCCAAGATTACAATGAGCAGTTCTTC	EEEEEEEEEEEEEEEEEEEEEEEEEEEEEEEEEEEE	TRBV3-1*00(780)		TRBJ2-1*00(230)		543|561|580|0|18||90.0		24|42|70|18|36||90.0												TGTGCCAGCAGCCAAGATTACAATGAGCAGTTCTTC	36								CASSQDYNEQFF		:::::::::0:1:18:::::18:-4:36:::	TLML_26_	RNA
7565	CLONES_TRB17_02_TLML-019--BL_TCR-J_D_TCR-V_cDNA_31_TCCGTCTA_merged_170000.txt	11013	2	5.13822e-05	TGTGCCAGCAGCCAAGATACCTACGAGCAGTACTTC	EEEEEEEEEEEEEEEEEEEEEEEEEEEEEEEEEEEE	TRBV4-2*00(947)		TRBJ2-7*00(225)		537|555|574|0|18||90.0		22|39|67|19|36||85.0												TGTGCCAGCAGCCAAGATACCTACGAGCAGTACTTC	36								CASSQDTYEQYF		:::::::::0:1:18:::::19:-2:36:::	TLML_26_	RNA
7566	CLONES_TRB17_02_TLML-019--BL_TCR-J_D_TCR-V_cDNA_31_TCCGTCTA_merged_170000.txt	11014	2	5.13822e-05	TGTGCCAGCAGCCAAAGAACAGATACGCAGTATTTT	EEEEEEEEEEEEEEEEEEEEEEEEEEEEEEEEEEEE	TRBV3-1*00(145),TRBV3-2*00(145)		TRBJ2-3*00(230)		543|558|580|0|15||75.0;543|558|580|0|15||75.0		23|41|69|18|36||90.0												TGTGCCAGCAGCCAAAGAACAGATACGCAGTATTTT	36								CASSQRTDTQYF		:::::::::0:-2:15:::::18:-3:36:::	TLML_26_	RNA
7567	CLONES_TRB17_02_TLML-019--BL_TCR-J_D_TCR-V_cDNA_31_TCCGTCTA_merged_170000.txt	11015	2	5.13822e-05	TGTGCCAGCAGCGTAGGGCAGTCCGAGCAGTACTTC	EEEEEEEEEEEEEEEEEEEEEEEEEEEEEEEEEEEE	TRBV9*00(407)		TRBJ2-7*00(205)		559|575|595|0|16||80.0		26|39|67|23|36||65.0												TGTGCCAGCAGCGTAGGGCAGTCCGAGCAGTACTTC	36								CASSVGQSEQYF		:::::::::0:0:16:::::23:-6:36:::	TLML_26_	RNA
7568	CLONES_TRB17_02_TLML-019--BL_TCR-J_D_TCR-V_cDNA_31_TCCGTCTA_merged_170000.txt	11016	2	5.13822e-05	TGTGCCAGCAGCGTAGAGGGAGGCGAGCAGTACTTC	EEEEEEEAEEEEEEEEEEEEEEEEEEEEEEEEEEEE	TRBV9*00(465)	TRBD2*00(30)	TRBJ2-7*00(205)		559|575|595|0|16||80.0	25|31|48|17|23||30.0	26|39|67|23|36||65.0												TGTGCCAGCAGCGTAGAGGGAGGCGAGCAGTACTTC	32								CASSVEGGEQYF		:::::::::0:0:16:17:-9:-1:23:23:-6:36:::	TLML_26_	RNA
7569	CLONES_TRB17_02_TLML-019--BL_TCR-J_D_TCR-V_cDNA_31_TCCGTCTA_merged_170000.txt	11017	2	5.13822e-05	TGTGCCAGCAGCGGAGGGGGGCTCGAGCAGTACTTC	EEEEEEEEEEEEEEEEEEEEEEEEEEEEEEEEEEEE	TRBV5-5*00(537),TRBV5-6*00(473)	TRBD1*00(30),TRBD2*00(30)	TRBJ2-7*00(205)		549|561|585|0|12||60.0;550|562|586|0|12||60.0	17|23|36|14|20||30.0;26|32|48|12|18||30.0	26|39|67|23|36||65.0												TGTGCCAGCAGCGGAGGGGGGCTCGAGCAGTACTTC	36								CASSGGGLEQYF		:::::::::0:-4:12:14:-5:-1:20:23:-6:36:::	TLML_26_	RNA
7570	CLONES_TRB17_02_TLML-019--BL_TCR-J_D_TCR-V_cDNA_31_TCCGTCTA_merged_170000.txt	11018	2	5.13822e-05	TGTGCCAGCAGCGAGACTAGCGGGGAGCAGTTCTTC	EEEEEEEEEEEEEEEEEEEEEEEEEEEEEEEEEEEE	TRBV5-6*00(550),TRBV5-7*00(502),TRBV5-5*00(486)	TRBD2*00(50)	TRBJ2-1*00(200)		550|562|586|0|12||60.0;551|563|587|0|12||60.0;549|561|585|0|12||60.0	18|28|48|14|24||50.0	30|42|70|24|36||60.0												TGTGCCAGCAGCGAGACTAGCGGGGAGCAGTTCTTC	36								CASSETSGEQFF		:::::::::0:-4:12:14:-2:-4:24:24:-10:36:::	TLML_26_	RNA
7571	CLONES_TRB17_02_TLML-019--BL_TCR-J_D_TCR-V_cDNA_31_TCCGTCTA_merged_170000.txt	11019	2	5.13822e-05	TGTGCCAGCAGCACAGGGGGCAATGAAGCTTTCTTT	EEEEEEEEEEEEEEEEEEEEEEEEEEEEEEEEEEEE	TRBV12-3*00(135),TRBV12-4*00(135)	TRBD1*00(45)	TRBJ1-1*00(205)		530|541|567|0|11||55.0;530|541|567|0|11||55.0	15|24|36|12|21||45.0	27|40|68|23|36||65.0												TGTGCCAGCAGCACAGGGGGCAATGAAGCTTTCTTT	36								CASSTGGNEAFF		:::::::::0:-6:11:12:-3:0:21:23:-7:36:::	TLML_26_	RNA
7572	CLONES_TRB17_02_TLML-019--BL_TCR-J_D_TCR-V_cDNA_31_TCCGTCTA_merged_170000.txt	11020	2	5.13822e-05	TGTGCCAGCAGCAGATACACAGATACGCAGTATTTT	EEEEEEEEEEEEEEEEEEEEEEEEEEEEEEEEEEEE	TRBV11-2*00(555),TRBV11-3*00(523),TRBV11-1*00(507)		TRBJ2-3*00(235)		522|534|559|0|12||60.0;521|533|558|0|12||60.0;531|543|568|0|12||60.0		22|41|69|17|36||95.0												TGTGCCAGCAGCAGATACACAGATACGCAGTATTTT	36								CASSRYTDTQYF		:::::::::0:-5:12:::::17:-2:36:::	TLML_26_	RNA
7573	CLONES_TRB17_02_TLML-019--BL_TCR-J_D_TCR-V_cDNA_31_TCCGTCTA_merged_170000.txt	11021	2	5.13822e-05	TGTGCCAGCAGCAGAGATATCCAGCCCCAGCATTTT	EEEEEEEEEEEEEEEEEEEEEEEEEEEEEEEEEEEE	TRBV7-9*00(310)		TRBJ1-5*00(215)		556|568|593|0|12||60.0		27|42|70|21|36||75.0												TGTGCCAGCAGCAGAGATATCCAGCCCCAGCATTTT	36								CASSRDIQPQHF		:::::::::0:-5:12:::::21:-7:36:::	TLML_26_	RNA
7574	CLONES_TRB17_02_TLML-019--BL_TCR-J_D_TCR-V_cDNA_31_TCCGTCTA_merged_170000.txt	11022	2	5.13822e-05	TGTGCCAGCAGGCTTGGCGGGACTGAAGCTTTCTTT	EEAEEEEEEEEEEEEEEEEEEEEEEEEEEEEEEEEE	TRBV5-4*00(646)		TRBJ1-1*00(215)		549|566|585|0|18|I559G|64.0		25|40|68|21|36||75.0												TGTGCCAGCAGGCTTGGCGGGACTGAAGCTTTCTTT	32								CASRLGGTEAFF		:::::::::0:1:18:::::21:-5:36:::	TLML_26_	RNA
7575	CLONES_TRB17_02_TLML-019--BL_TCR-J_D_TCR-V_cDNA_31_TCCGTCTA_merged_170000.txt	11023	2	5.13822e-05	TGTGCCAGCAGGGTTACGGGGGAAAAACTGTTTTTT	EEEEEEEEEEEEEEEEEEEEEEEEEEEEEEEEEEEE	TRBV12-3*00(102),TRBV12-4*00(102)		TRBJ1-4*00(215)		530|541|567|0|11||55.0;530|541|567|0|11||55.0		28|43|71|21|36||75.0												TGTGCCAGCAGGGTTACGGGGGAAAAACTGTTTTTT	36								CASRVTGEKLFF		:::::::::0:-6:11:::::21:-8:36:::	TLML_26_	RNA
7576	CLONES_TRB17_02_TLML-019--BL_TCR-J_D_TCR-V_cDNA_31_TCCGTCTA_merged_170000.txt	11024	2	5.13822e-05	TGTGCCAGCAGGGGGTTCAGGGAGACCCAGTACTTC	EEEEEEEEEEEEEEEEEEEEEEEEEEEEEEEEEEEE	TRBV25-1*00(640)		TRBJ2-5*00(215)		551|562|588|0|11||55.0		25|40|68|21|36||75.0												TGTGCCAGCAGGGGGTTCAGGGAGACCCAGTACTTC	36								CASRGFRETQYF		:::::::::0:-6:11:::::21:-5:36:::	TLML_26_	RNA
7577	CLONES_TRB17_02_TLML-019--BL_TCR-J_D_TCR-V_cDNA_31_TCCGTCTA_merged_170000.txt	11025	2	5.13822e-05	TGTGCCAGCAGGGGGGGGCTAGAGACCCAGTACTTC	EEEEEEEEEEEEEEEEEEEEEEEEEEEEEEEEEEEE	TRBV7-2*00(489.5)	TRBD1*00(30)	TRBJ2-5*00(150)		580|591|617|0|11||55.0	18|24|36|13|19||30.0	24|40|68|20|36||80.0												TGTGCCAGCAGGGGGGGGCTAGAGACCCAGTACTTC	36								CASRGGLETQYF		:::::::::0:-6:11:13:-6:0:19:20:-4:36:::	TLML_26_	RNA
7578	CLONES_TRB17_02_TLML-019--BL_TCR-J_D_TCR-V_cDNA_31_TCCGTCTA_merged_170000.txt	11026	2	5.13822e-05	TGTGCCAGCAGATCGGGAACAGATACGCAGTATTTT	EEEEEEEEEEEEEEEEEEEEEEEEEEEEEEEEEEEE	TRBV2*00(335)	TRBD1*00(25),TRBD2*00(25)	TRBJ2-3*00(230)		518|529|555|0|11||55.0	11|16|36|13|18||25.0;15|20|48|13|18||25.0	23|41|69|18|36||90.0												TGTGCCAGCAGATCGGGAACAGATACGCAGTATTTT	36								CASRSGTDTQYF		:::::::::0:-6:11:13:1:-8:18:18:-3:36:::	TLML_26_	RNA
7579	CLONES_TRB17_02_TLML-019--BL_TCR-J_D_TCR-V_cDNA_31_TCCGTCTA_merged_170000.txt	11027	2	5.13822e-05	TGTGCCAGCAGACAGGGGGCAGATGAGCAGTTCTTC	EEEEEEEEEEEEEEEEEEEEEEEEEEEEEEEEEEEE	TRBV11-1*00(110)	TRBD1*00(45)	TRBJ2-1*00(202)		531|542|568|0|11||55.0	15|24|36|11|20||45.0	28|42|70|22|36||70.0												TGTGCCAGCAGACAGGGGGCAGATGAGCAGTTCTTC	36								CASRQGADEQFF		:::::::::0:-6:11:11:-3:0:20:22:-8:36:::	TLML_26_	RNA
7580	CLONES_TRB17_02_TLML-019--BL_TCR-J_D_TCR-V_cDNA_31_TCCGTCTA_merged_170000.txt	11028	2	5.13822e-05	TGTGCCAGCAATAGCCTCTCCTACGAGCAGTACTTC	EEEEEEEEEEEEEEEEEEEEEEEEEEEEEEEEEEEE	TRBV6-2*00(370),TRBV6-3*00(370)		TRBJ2-7*00(227)		516|526|553|0|10||50.0;516|526|553|0|10||50.0		20|39|67|17|36||95.0												TGTGCCAGCAATAGCCTCTCCTACGAGCAGTACTTC	36								CASNSLSYEQYF		:::::::::0:-7:10:::::17:0:36:::	TLML_26_	RNA
7581	CLONES_TRB17_02_TLML-019--BL_TCR-J_D_TCR-V_cDNA_31_TCCGTCTA_merged_170000.txt	11029	2	5.13822e-05	TGTGCCAGCAACTTCGCTAATGAAAAACTGTTTTTT	EEEEEEEEEEEEEEEEEEEEEEEEEEEEEEEEEEEE	TRBV7-9*00(611.5)		TRBJ1-4*00(240)		556|570|593|0|14|SG566A|54.0		23|43|71|16|36||100.0												TGTGCCAGCAACTTCGCTAATGAAAAACTGTTTTTT	36								CASNFANEKLFF		:::::::::0:-3:14:::::16:-3:36:::	TLML_26_	RNA
7582	CLONES_TRB17_02_TLML-019--BL_TCR-J_D_TCR-V_cDNA_31_TCCGTCTA_merged_170000.txt	11030	2	5.13822e-05	TGTGCCAGCAAACAGGATCGGGATACGCAGTATTTT	EEEEEEEEEEEEEEEEEEEEEEEEEEEEEEEEEEEE	TRBV6-2*00(295),TRBV6-3*00(295)	TRBD1*00(25)	TRBJ2-3*00(215)		516|526|553|0|10||50.0;516|526|553|0|10||50.0	15|20|36|11|16||25.0	26|41|69|21|36||75.0												TGTGCCAGCAAACAGGATCGGGATACGCAGTATTTT	36								CASKQDRDTQYF		:::::::::0:-7:10:11:-3:-4:16:21:-6:36:::	TLML_26_	RNA
7583	CLONES_TRB17_02_TLML-019--BL_TCR-J_D_TCR-V_cDNA_31_TCCGTCTA_merged_170000.txt	11031	2	5.13822e-05	TGTGCCAGACAAGGGGAGGGCTATGGCTACACCTTC	EEEEEEEEEEEEEEEEEEEEEEEEEEEEEAEEEEEE	TRBV2*00(415)	TRBD2*00(35)	TRBJ1-2*00(220)		518|526|555|0|8||40.0	25|32|48|13|20||35.0	24|40|68|20|36||80.0												TGTGCCAGACAAGGGGAGGGCTATGGCTACACCTTC	32								CARQGEGYGYTF		:::::::::0:-9:8:13:-9:0:20:20:-4:36:::	TLML_26_	RNA
7584	CLONES_TRB17_02_TLML-019--BL_TCR-J_D_TCR-V_cDNA_31_TCCGTCTA_merged_170000.txt	11032	2	5.13822e-05	TGTGCCAACAGCAGCGCGAACACTGAAGCTTTCTTT	EEEEEEEEEEEEEEEEEEEEEEEEEEEEEEEEEEEE	TRBV3-1*00(244),TRBV3-2*00(244)		TRBJ1-1*00(235)		543|555|580|0|12|SG550A|44.0;543|555|580|0|12|SG550A|44.0		21|40|68|17|36||95.0												TGTGCCAACAGCAGCGCGAACACTGAAGCTTTCTTT	36								CANSSANTEAFF		:::::::::0:-5:12:::::17:-1:36:::	TLML_26_	RNA
7585	CLONES_TRB17_02_TLML-019--BL_TCR-J_D_TCR-V_cDNA_31_TCCGTCTA_merged_170000.txt	11053	2	5.13822e-05	TGCGCCAGCGGGGCAGAGACCTACGAGCAGTACTTC	EEEEEEEEEEEEEEEEEEAEEEEEEEEEEEEEEEEE	TRBV5-1*00(255)	TRBD1*00(25)	TRBJ2-7*00(225)		554|563|590|0|9||45.0	19|24|36|9|14||25.0	22|39|67|19|36||85.0												TGCGCCAGCGGGGCAGAGACCTACGAGCAGTACTTC	32								CASGAETYEQYF		:::::::::0:-7:9:9:-7:0:14:19:-2:36:::	TLML_26_	RNA
7586	CLONES_TRB17_02_TLML-019--BL_TCR-J_D_TCR-V_cDNA_31_TCCGTCTA_merged_170000.txt	11054	2	5.13822e-05	TGCGCCAGCACCCAATGGGCGGGAGAAGCTTTCTTT	EEEEEEEEEEEEEEEEEEEEEEEEEEEEEEEEEEEE	TRBV5-1*00(330)	TRBD2*00(30)	TRBJ1-1*00(200)		554|564|590|0|10||50.0	23|29|48|18|24||30.0	28|40|68|24|36||60.0												TGCGCCAGCACCCAATGGGCGGGAGAAGCTTTCTTT	36								CASTQWAGEAFF		:::::::::0:-6:10:18:-7:-3:24:24:-8:36:::	TLML_26_	RNA
7587	CLONES_TRB17_02_TLML-019--BL_TCR-J_D_TCR-V_cDNA_31_TCCGTCTA_merged_170000.txt	11055	2	5.13822e-05	TGCGCCAGCAGCTTCGGGGGAGGGGAGCAGTTCTTC	EEEEEEEEEEEEEEEEEEEEEAEEEEEEEEEEEEEE	TRBV5-1*00(192.5)	TRBD2*00(35)	TRBJ2-1*00(200)		554|568|590|0|14||70.0	25|32|48|17|24||35.0	30|42|70|24|36||60.0												TGCGCCAGCAGCTTCGGGGGAGGGGAGCAGTTCTTC	32								CASSFGGGEQFF		:::::::::0:-2:14:17:-9:0:24:24:-10:36:::	TLML_26_	RNA
7588	CLONES_TRB17_02_TLML-019--BL_TCR-J_D_TCR-V_cDNA_31_TCCGTCTA_merged_170000.txt	11056	2	5.13822e-05	TGCGCCAGCAGCTTGTTTGCCTACGAGCAGTACTTC	EEEEEEEEEEEEEEEEEEEEEEEEEEEEEEEEEEEE	TRBV5-1*00(687.5)		TRBJ2-7*00(225)		554|569|590|0|15||75.0		22|39|67|19|36||85.0												TGCGCCAGCAGCTTGTTTGCCTACGAGCAGTACTTC	36								CASSLFAYEQYF		:::::::::0:-1:15:::::19:-2:36:::	TLML_26_	RNA
7589	CLONES_TRB17_02_TLML-019--BL_TCR-J_D_TCR-V_cDNA_31_TCCGTCTA_merged_170000.txt	11057	2	5.13822e-05	TGCGCCAGCAGCTTGGCCGATACAGAGCAGTTCTTC	EEEEEEEEEEEEEEEEEEEEEEEEEEEEEEEEEEEE	TRBV5-1*00(520)		TRBJ2-1*00(200)		554|572|590|0|18||90.0		30|42|70|24|36||60.0												TGCGCCAGCAGCTTGGCCGATACAGAGCAGTTCTTC	36								CASSLADTEQFF		:::::::::0:2:18:::::24:-10:36:::	TLML_26_	RNA
7590	CLONES_TRB17_02_TLML-019--BL_TCR-J_D_TCR-V_cDNA_31_TCCGTCTA_merged_170000.txt	11058	2	5.13822e-05	TGCGCCAGCAGCCCGGGGGAGCCGGGCTACACCTTC	EEEEEEEEEEEEEEEEEEEEEEEEEEEEEEEEEEEE	TRBV5-1*00(240)	TRBD1*00(29),TRBD2*00(25)	TRBJ1-2*00(200)		554|566|590|0|12||60.0	18|27|36|14|23|SC23A|29.0;14|19|48|12|17||25.0	28|40|68|24|36||60.0												TGCGCCAGCAGCCCGGGGGAGCCGGGCTACACCTTC	36								CASSPGEPGYTF		:::::::::0:-4:12:14:-6:3:23:24:-8:36:::	TLML_26_	RNA
7591	CLONES_TRB17_02_TLML-019--BL_TCR-J_D_TCR-V_cDNA_31_TCCGTCTA_merged_170000.txt	11059	2	5.13822e-05	TGCGCCAGCAGCCGAAACACAGATACGCAGTATTTT	EEEEEEEEEEEEEEEEEEEEEEEEEEEEEEEEEEEE	TRBV5-1*00(180)		TRBJ2-3*00(235)		554|566|590|0|12||60.0		22|41|69|17|36||95.0												TGCGCCAGCAGCCGAAACACAGATACGCAGTATTTT	36								CASSRNTDTQYF		:::::::::0:-4:12:::::17:-2:36:::	TLML_26_	RNA
7592	CLONES_TRB17_02_TLML-019--BL_TCR-J_D_TCR-V_cDNA_31_TCCGTCTA_merged_170000.txt	11060	2	5.13822e-05	TGCGCCAGCAGCCAGGGAAATTTGGGGCAGTATTTT	EEEEEEEEEEEEEEEEEEEEEEEEEEEEEEEEEEEE	TRBV4-3*00(350),TRBV4-2*00(334)		TRBJ2-3*00(190)		537|551|574|0|14||70.0;537|551|574|0|14|ST539C|54.0		31|41|69|26|36||50.0												TGCGCCAGCAGCCAGGGAAATTTGGGGCAGTATTTT	36								CASSQGNLGQYF		:::::::::0:-3:14:::::26:-11:36:::	TLML_26_	RNA
7593	CLONES_TRB17_02_TLML-019--BL_TCR-J_D_TCR-V_cDNA_31_TCCGTCTA_merged_170000.txt	11061	2	5.13822e-05	TGCGCCAGCAGCCAGAACGGCGATACGCAGTATTTT	EEEEEEAEEEEEEEEEEEEEAEEEEEEEEEEEEEEE	TRBV4-3*00(855)		TRBJ2-3*00(190)		537|551|574|0|14||70.0		26|41|69|21|36||75.0												TGCGCCAGCAGCCAGAACGGCGATACGCAGTATTTT	32								CASSQNGDTQYF		:::::::::0:-3:14:::::21:-6:36:::	TLML_26_	RNA
7594	CLONES_TRB17_02_TLML-019--BL_TCR-J_D_TCR-V_cDNA_31_TCCGTCTA_merged_170000.txt	11062	2	5.13822e-05	TGCGCCAGCAGCCAAGACCCCCGAGAACCCTATTAT	EEEEEEEEEEEEEEEEEEEEEEEEEEEEEEEEEEEE	TRBV4-1*00(599)	TRBD1*00(25)	TRBJ2-3*00(154)		537|554|574|0|17||85.0	1|6|36|17|22||25.0	35|41|69|30|36|ST39A|14.0												TGCGCCAGCAGCCAAGACCCCCGAGAACCCTATTAT	36								CASSQDPREPYY		:::::::::0:0:17:17:11:-18:22:30:-15:36:::	TLML_26_	RNA
7595	CLONES_TRB17_02_TLML-019--BL_TCR-J_D_TCR-V_cDNA_31_TCCGTCTA_merged_170000.txt	11063	2	5.13822e-05	TGCGCCAGCAGCAGGGGCACAGATACGCAGTATTTT	EEEEEEEEEEEEEEEEEEEEEEEEEEEEEEEEEEEE	TRBV5-1*00(530)		TRBJ2-3*00(240)		554|566|590|0|12||60.0		21|41|69|16|36||100.0												TGCGCCAGCAGCAGGGGCACAGATACGCAGTATTTT	36								CASSRGTDTQYF		:::::::::0:-4:12:::::16:-1:36:::	TLML_26_	RNA
7596	CLONES_TRB17_02_TLML-019--BL_TCR-J_D_TCR-V_cDNA_31_TCCGTCTA_merged_170000.txt	11069	2	5.13822e-05	TGCAGTTCAGAGTCGGGGTTGGAGACCCAGTACTTC	EEEEEEEEEEEEEEEEEEEEEEEEEEEEEEEEEEEE	TRBV20-1*00(537)		TRBJ2-5*00(207)		759|765|793|0|6||30.0		25|40|68|21|36||75.0												TGCAGTTCAGAGTCGGGGTTGGAGACCCAGTACTTC	36								CSSESGLETQYF		:::::::::0:-8:6:::::21:-5:36:::	TLML_26_	RNA
7597	CLONES_TRB17_02_TLML-019--BL_TCR-J_D_TCR-V_cDNA_31_TCCGTCTA_merged_170000.txt	11070	2	5.13822e-05	TGCAGTGTCTCAAGAAGGGGCAATGAGCAGTTCTTC	EEEEEEEEEEEEEEEEEEEEEEEEEEEEEEEEEEEE	TRBV20-1*00(550)	TRBD1*00(25)	TRBJ2-1*00(220)		759|766|793|0|7||35.0	17|22|36|15|20||25.0	26|42|70|20|36||80.0												TGCAGTGTCTCAAGAAGGGGCAATGAGCAGTTCTTC	36								CSVSRRGNEQFF		:::::::::0:-7:7:15:-5:-2:20:20:-6:36:::	TLML_26_	RNA
7598	CLONES_TRB17_02_TLML-019--BL_TCR-J_D_TCR-V_cDNA_31_TCCGTCTA_merged_170000.txt	11071	2	5.13822e-05	TGCAGTGTAGGTATAGGCAATCAGCCCCAGCATTTT	EEEEEEEEEEEEEEEEEEEEEEEEEEEEEEEEEEEE	TRBV20-1*00(505)		TRBJ1-5*00(239.5)		759|766|793|0|7||35.0		22|42|70|16|36||100.0												TGCAGTGTAGGTATAGGCAATCAGCCCCAGCATTTT	36								CSVGIGNQPQHF		:::::::::0:-7:7:::::16:-2:36:::	TLML_26_	RNA
7599	CLONES_TRB17_02_TLML-019--BL_TCR-J_D_TCR-V_cDNA_31_TCCGTCTA_merged_170000.txt	11072	2	5.13822e-05	TGCAGTGCTCAGACGACAAACCAGCCCCAGCATTTT	EEEEEEEEEEEEEEEEEEEEEEEEEEEEEEEEEEEE	TRBV20-1*00(462)		TRBJ1-5*00(215)		759|768|793|0|9||45.0		27|42|70|21|36||75.0												TGCAGTGCTCAGACGACAAACCAGCCCCAGCATTTT	36								CSAQTTNQPQHF		:::::::::0:-5:9:::::21:-7:36:::	TLML_26_	RNA
7600	CLONES_TRB17_02_TLML-019--BL_TCR-J_D_TCR-V_cDNA_31_TCCGTCTA_merged_170000.txt	11073	2	5.13822e-05	TGCAGTGCTGCCGGCAGCCAAGAGACCCAGTACTTC	EEEEEEEEEEEEEEEEEEEEEEEEEEEEEEEEEEEE	TRBV20-1*00(514)		TRBJ2-5*00(174)		759|768|793|0|9||45.0		21|40|68|17|36||95.0												TGCAGTGCTGCCGGCAGCCAAGAGACCCAGTACTTC	36								CSAAGSQETQYF		:::::::::0:-5:9:::::17:-1:36:::	TLML_26_	RNA
7601	CLONES_TRB17_02_TLML-019--BL_TCR-J_D_TCR-V_cDNA_31_TCCGTCTA_merged_170000.txt	11074	2	5.13822e-05	TGCAGTGCTAGCCGGGGGCCGAGCGAGCAGTACTTC	EEEEEEEEEEEEEEEEEEEEEEEEEEEEEEEEEEEE	TRBV20-1*00(82)	TRBD1*00(30)	TRBJ2-7*00(205)		759|770|793|0|11||55.0	18|24|36|13|19||30.0	26|39|67|23|36||65.0												TGCAGTGCTAGCCGGGGGCCGAGCGAGCAGTACTTC	36								CSASRGPSEQYF		:::::::::0:-3:11:13:-6:0:19:23:-6:36:::	TLML_26_	RNA
7602	CLONES_TRB17_02_TLML-019--BL_TCR-J_D_TCR-V_cDNA_31_TCCGTCTA_merged_170000.txt	11075	2	5.13822e-05	TGCAGTGCTAGCGCAGGGGATTCACCCCTCCACTTT	EEEEEEEEEEEEEEEEEEEEEEEEEEEEEEEEEEEE	TRBV20-1*00(700)	TRBD1*00(30)	TRBJ1-6*00(225)		759|770|793|0|11||55.0	16|22|36|13|19||30.0	28|45|73|19|36||85.0												TGCAGTGCTAGCGCAGGGGATTCACCCCTCCACTTT	36								CSASAGDSPLHF		:::::::::0:-3:11:13:-4:-2:19:19:-8:36:::	TLML_26_	RNA
7603	CLONES_TRB17_02_TLML-019--BL_TCR-J_D_TCR-V_cDNA_31_TCCGTCTA_merged_170000.txt	11076	2	5.13822e-05	TGCAGTGCTAGAGGGACAGAGGGGACCCAGTACTTC	EEEEEEEEEEEEEEEEEEEEEEEEEEEEEEEEEEEE	TRBV20-1*00(485)	TRBD1*00(34)	TRBJ2-5*00(205)		759|772|793|0|13||65.0	13|23|36|13|23|SG19A|34.0	27|40|68|23|36||65.0												TGCAGTGCTAGAGGGACAGAGGGGACCCAGTACTTC	36								CSARGTEGTQYF		:::::::::0:-1:13:13:-1:-1:23:23:-7:36:::	TLML_26_	RNA
7604	CLONES_TRB17_02_TLML-019--BL_TCR-J_D_TCR-V_cDNA_31_TCCGTCTA_merged_170000.txt	11077	2	5.13822e-05	TGCAGTGCTAGAGATTGGGGACTCGAGCAGTACTTC	EEEEEEEEEEEEEEEEEEEEEEEEEEEEEEEEEEEE	TRBV20-1*00(185)	TRBD2*00(30)	TRBJ2-7*00(205)		759|774|793|0|15||75.0	16|22|48|17|23||30.0	26|39|67|23|36||65.0												TGCAGTGCTAGAGATTGGGGACTCGAGCAGTACTTC	36								CSARDWGLEQYF		:::::::::0:1:15:17:0:-10:23:23:-6:36:::	TLML_26_	RNA
7605	CLONES_TRB17_02_TLML-019--BL_TCR-J_D_TCR-V_cDNA_31_TCCGTCTA_merged_170000.txt	11078	2	5.13822e-05	TGCAGTGCTAGAACTCCCAATCAGCCCCAGCATTTT	EEEEEEEEEEEEEEEEEEEEEEEEEEEEEEEEEEEE	TRBV20-1*00(750)		TRBJ1-5*00(235)		759|771|793|0|12||60.0		23|42|70|17|36||95.0												TGCAGTGCTAGAACTCCCAATCAGCCCCAGCATTTT	36								CSARTPNQPQHF		:::::::::0:-2:12:::::17:-3:36:::	TLML_26_	RNA
7606	CLONES_TRB17_02_TLML-019--BL_TCR-J_D_TCR-V_cDNA_31_TCCGTCTA_merged_170000.txt	11079	2	5.13822e-05	TGCAGTGCCTCCAGGGGGCCGCGTGAAGCTTTCTTT	EEEEEEEEEEEAEEEEEEEEEEEEEEEEEEEEEEEE	TRBV20-1*00(1130)	TRBD1*00(40)	TRBJ1-1*00(205)		759|767|793|0|8||40.0	16|24|36|11|19||40.0	27|40|68|23|36||65.0												TGCAGTGCCTCCAGGGGGCCGCGTGAAGCTTTCTTT	32								CSASRGPREAFF		:::::::::0:-6:8:11:-4:0:19:23:-7:36:::	TLML_26_	RNA
7607	CLONES_TRB17_02_TLML-019--BL_TCR-J_D_TCR-V_cDNA_31_TCCGTCTA_merged_170000.txt	11080	2	5.13822e-05	TGCAGTGCCTCGGACAGGTTCTACGAGCAGTACTTC	EEEEEEEEEEEEEEEEEEEEEEEEEEEEEEEEEEEE	TRBV20-1*00(740)	TRBD1*00(35)	TRBJ2-7*00(145)		759|767|793|0|8||40.0	13|20|36|11|18||35.0	23|39|67|20|36||80.0												TGCAGTGCCTCGGACAGGTTCTACGAGCAGTACTTC	36								CSASDRFYEQYF		:::::::::0:-6:8:11:-1:-4:18:20:-3:36:::	TLML_26_	RNA
7608	CLONES_TRB17_02_TLML-019--BL_TCR-J_D_TCR-V_cDNA_31_TCCGTCTA_merged_170000.txt	11081	2	5.13822e-05	TGCAGTGCCCCTGATCCCCAAAACATTCAGTACTTC	EEEEEEEEEEEEEEEEEEEEEEEEEEEEEEEEEEAE	TRBV20-1*00(818)	TRBD1*00(25)	TRBJ2-4*00(225)		759|767|793|0|8||40.0	3|8|36|8|13||25.0	25|42|70|19|36||85.0												TGCAGTGCCCCTGATCCCCAAAACATTCAGTACTTC	32								CSAPDPQNIQYF		:::::::::0:-6:8:8:9:-16:13:19:-5:36:::	TLML_26_	RNA
7609	CLONES_TRB17_02_TLML-019--BL_TCR-J_D_TCR-V_cDNA_31_TCCGTCTA_merged_170000.txt	11082	2	5.13822e-05	TGCAGTGCCACCCGGGACAGGAGCTCCTACACCTTC	EEEEEEEEEEEEEEEEEEEEEEEEEEEEEEEEEEEE	TRBV20-1*00(730)	TRBD1*00(55)	TRBJ1-2*00(190)		759|767|793|0|8||40.0	9|20|36|10|21||55.0	30|40|68|26|36||50.0												TGCAGTGCCACCCGGGACAGGAGCTCCTACACCTTC	36								CSATRDRSSYTF		:::::::::0:-6:8:10:3:-4:21:26:-10:36:::	TLML_26_	RNA
7610	CLONES_TRB17_02_TLML-019--BL_TCR-J_D_TCR-V_cDNA_31_TCCGTCTA_merged_170000.txt	11083	2	5.13822e-05	TGCAGTGCGGCGGGTAGCAATCAGCCCCAGCATTTT	EEEEEEEEEEEEEEEEEEEEEEEEEEEEEAEEEEEE	TRBV20-1*00(1030)	TRBD2*00(25)	TRBJ1-5*00(250)		759|767|793|0|8||40.0	23|28|48|9|14||25.0	20|42|70|14|36||110.0												TGCAGTGCGGCGGGTAGCAATCAGCCCCAGCATTTT	32								CSAAGSNQPQHF		:::::::::0:-6:8:9:-7:-4:14:14:0:36:::	TLML_26_	RNA
7611	CLONES_TRB17_02_TLML-019--BL_TCR-J_D_TCR-V_cDNA_31_TCCGTCTA_merged_170000.txt	11084	2	5.13822e-05	TGCAGCGTTGTTAGGGGAAACACTGAAGCTTTCTTT	EEEEEEEEEEEEEEEEEEEEEEEEEEEEEEEEEEEE	TRBV29-1*00(309.5)	TRBD1*00(25)	TRBJ1-1*00(161)		700|710|734|0|10||50.0	17|22|36|12|17||25.0	22|40|68|18|36||90.0												TGCAGCGTTGTTAGGGGAAACACTGAAGCTTTCTTT	36								CSVVRGNTEAFF		:::::::::0:-4:10:12:-5:-2:17:18:-2:36:::	TLML_26_	RNA
7612	CLONES_TRB17_02_TLML-019--BL_TCR-J_D_TCR-V_cDNA_31_TCCGTCTA_merged_170000.txt	11085	2	5.13822e-05	TGCAGCGTTGGGCGTATGGGCACTGAAGCTTTCTTT	EEEEEEEEEEEEEEEEEEEEEEEEEEEEEEEEEEEE	TRBV29-1*00(1001.5)		TRBJ1-1*00(220)		700|710|734|0|10||50.0		24|40|68|20|36||80.0												TGCAGCGTTGGGCGTATGGGCACTGAAGCTTTCTTT	36								CSVGRMGTEAFF		:::::::::0:-4:10:::::20:-4:36:::	TLML_26_	RNA
7614	CLONES_TRB17_02_TLML-019--BL_TCR-J_D_TCR-V_cDNA_31_TCCGTCTA_merged_170000.txt	11087	2	5.13822e-05	TGCAGCGTTGAGTTGGTACGGCAGACCCAGTACTTC	EEEEEEEEEEEEEEEEEEEEEEEEEEEEEEEEEEEE	TRBV29-1*00(135)		TRBJ2-5*00(210)		700|711|734|0|11||55.0		26|40|68|22|36||70.0												TGCAGCGTTGAGTTGGTACGGCAGACCCAGTACTTC	36								CSVELVRQTQYF		:::::::::0:-3:11:::::22:-6:36:::	TLML_26_	RNA
7615	CLONES_TRB17_02_TLML-019--BL_TCR-J_D_TCR-V_cDNA_31_TCCGTCTA_merged_170000.txt	11088	2	5.13822e-05	TGCAGCGTTGAGGCACAGAATGAAAAACTGTTTTTT	EEEEEEEEEEEEEEEEEEEEEEEEEEEEEEEEEEEE	TRBV29-1*00(380)		TRBJ1-4*00(230)		700|711|734|0|11||55.0		25|43|71|18|36||90.0												TGCAGCGTTGAGGCACAGAATGAAAAACTGTTTTTT	36								CSVEAQNEKLFF		:::::::::0:-3:11:::::18:-5:36:::	TLML_26_	RNA
7616	CLONES_TRB17_02_TLML-019--BL_TCR-J_D_TCR-V_cDNA_31_TCCGTCTA_merged_170000.txt	11089	2	5.13822e-05	TGCAGCGTTAGATGGGATAACAGCGAGCAGTACTTC	EEEEEEEEEEEEEEEEEEEEEEEEEEEEEEEEEEEE	TRBV29-1*00(173)		TRBJ2-7*00(205)		700|709|734|0|9||45.0		26|39|67|23|36||65.0												TGCAGCGTTAGATGGGATAACAGCGAGCAGTACTTC	36								CSVRWDNSEQYF		:::::::::0:-5:9:::::23:-6:36:::	TLML_26_	RNA
7617	CLONES_TRB17_02_TLML-019--BL_TCR-J_D_TCR-V_cDNA_31_TCCGTCTA_merged_170000.txt	11090	2	5.13822e-05	TGCAGCGTTAACAGGGGCCCCAACGAGCAGTACTTC	EEEEEEEEEEEEEEEEEEEEEEEEEEEEEEEEEEEE	TRBV29-1*00(259)		TRBJ2-7*00(196)		700|709|734|0|9||45.0		15|39|67|12|36|SA18GST21CST24A|72.0												TGCAGCGTTAACAGGGGCCCCAACGAGCAGTACTTC	36								CSVNRGPNEQYF		:::::::::0:-5:9:::::12:5:36:::	TLML_26_	RNA
7618	CLONES_TRB17_02_TLML-019--BL_TCR-J_D_TCR-V_cDNA_31_TCCGTCTA_merged_170000.txt	11091	2	5.13822e-05	TGCAGCGTCCGGGACCGGACCTACGAGCAGTACTTC	EEEEEEEEEEEEEEEEEEEEEEEEEEEEEEEEEEEE	TRBV29-1*00(1145)	TRBD1*00(35),TRBD2*00(35)	TRBJ2-7*00(225)		700|708|734|0|8||40.0	10|17|36|8|15||35.0;14|21|48|8|15||35.0	22|39|67|19|36||85.0												TGCAGCGTCCGGGACCGGACCTACGAGCAGTACTTC	36								CSVRDRTYEQYF		:::::::::0:-6:8:8:2:-7:15:19:-2:36:::	TLML_26_	RNA
7619	CLONES_TRB17_02_TLML-019--BL_TCR-J_D_TCR-V_cDNA_31_TCCGTCTA_merged_170000.txt	11092	2	5.13822e-05	TGCAGCGTCGGGGGGGCAATTTACGAGCAGTACTTC	EEEEEEEEEEEEEEEEEEEEEEEEEEEEEEEEEEEE	TRBV29-1*00(1121)	TRBD1*00(30),TRBD2*00(29)	TRBJ2-7*00(175)		700|708|734|0|8||40.0	18|24|36|11|17||30.0;24|33|48|8|17|SA28G|29.0	24|39|67|21|36||75.0												TGCAGCGTCGGGGGGGCAATTTACGAGCAGTACTTC	36								CSVGGAIYEQYF		:::::::::0:-6:8:11:-6:0:17:21:-4:36:::	TLML_26_	RNA
7620	CLONES_TRB17_02_TLML-019--BL_TCR-J_D_TCR-V_cDNA_31_TCCGTCTA_merged_170000.txt	11093	2	5.13822e-05	TGCAGCGCCACTGAGGGTAGCACTGAAGCTTTCTTT	EEEEEEEEEEEEEEEEEEEEEEEEEEEEEEEEEEEE	TRBV29-1*00(372)	TRBD2*00(25)	TRBJ1-1*00(220)		700|707|734|0|7||35.0	27|32|48|12|17||25.0	24|40|68|20|36||80.0												TGCAGCGCCACTGAGGGTAGCACTGAAGCTTTCTTT	36								CSATEGSTEAFF		:::::::::0:-7:7:12:-11:0:17:20:-4:36:::	TLML_26_	RNA
7621	CLONES_TRB17_02_TLML-019--BL_TCR-J_D_TCR-V_cDNA_31_TCCGTCTA_merged_170000.txt	11103	2	5.13822e-05	TGCGCCAGCAGTCCCGACAGACTGAAGCTTTCTTT	EEEEEEEEEEEEEEEEEEEEEEEEEEEEEEEEEEE	TRBV23-1*00(101)	TRBD1*00(25)	TRBJ1-1*00(215)		580|593|617|0|13||65.0	14|19|36|15|20||25.0	25|40|68|20|35||75.0												TGCGCCAGCAGTCCCGACAGACTGAAGCTTTCTTT	36								CASSPD_TEAFF		:::::::::0:-4:13:15:-2:-5:20:20:-5:35:::	TLML_26_	RNA
7622	CLONES_TRB17_02_TLML-019--BL_TCR-J_D_TCR-V_cDNA_31_TCCGTCTA_merged_170000.txt	11136	2	5.13822e-05	TGTGCCTGGCCAGGGGGCTATGGCTACACCTTC	EEEEEEEEEEEEEEEEEEEEEEEEEEEEEEEEE	TRBV30*00(408)	TRBD1*00(35)	TRBJ1-2*00(220)		787|796|821|0|9||45.0	16|23|36|10|17||35.0	24|40|68|17|33||80.0												TGTGCCTGGCCAGGGGGCTATGGCTACACCTTC	36								CAWPGGYGYTF		:::::::::0:-5:9:10:-4:-1:17:17:-4:33:::	TLML_26_	RNA
7623	CLONES_TRB17_02_TLML-019--BL_TCR-J_D_TCR-V_cDNA_31_TCCGTCTA_merged_170000.txt	11137	2	5.13822e-05	TGTGCCTGGAAGTCAGGGGCCGCCGCTTTCTTT	EEEEEEEEEEEEEEEEEEEEEEEEEEAEEEEEE	TRBV30*00(654)	TRBD1*00(39)	TRBJ1-1*00(185)		787|797|821|0|10||50.0	16|27|36|13|24|SG22C|39.0	31|40|68|24|33||45.0												TGTGCCTGGAAGTCAGGGGCCGCCGCTTTCTTT	32								CAWKSGAAAFF		:::::::::0:-4:10:13:-4:3:24:24:-11:33:::	TLML_26_	RNA
7624	CLONES_TRB17_02_TLML-019--BL_TCR-J_D_TCR-V_cDNA_31_TCCGTCTA_merged_170000.txt	11144	2	5.13822e-05	TGTGCCGCGGCAGAGAACTATGGCTACACCTTC	EEEEEEEEEEEEEEEEEEEEEEEEEEEEEEEEE	TRBV7-9*00(185.5)		TRBJ1-2*00(230)		556|562|593|0|6||30.0		22|40|68|15|33||90.0												TGTGCCGCGGCAGAGAACTATGGCTACACCTTC	36								CAAAENYGYTF		:::::::::0:-11:6:::::15:-2:33:::	TLML_26_	RNA
7625	CLONES_TRB17_02_TLML-019--BL_TCR-J_D_TCR-V_cDNA_31_TCCGTCTA_merged_170000.txt	11145	2	5.13822e-05	TGTGCCGGGTTGTCGAGCGGGGAGCTGTTTTTT	EEEEEEEEEEEEEEEEEEEEEEEEEEEEEEEEE	TRBV2*00(200)		TRBJ2-2*00(220)		518|524|555|0|6||30.0		27|43|71|17|33||80.0												TGTGCCGGGTTGTCGAGCGGGGAGCTGTTTTTT	36								CAGLSSGELFF		:::::::::0:-11:6:::::17:-7:33:::	TLML_26_	RNA
7626	CLONES_TRB17_02_TLML-019--BL_TCR-J_D_TCR-V_cDNA_31_TCCGTCTA_merged_170000.txt	11146	2	5.13822e-05	TGTGCCATCACCATGAACACTGAAGCTTTCTTT	EE7EEEEEEEEEEEEEEEEEEEEEEEEEEEEEE	TRBV10-3*00(705)		TRBJ1-1*00(250)		533|543|570|0|10||50.0		18|40|68|11|33||110.0												TGTGCCATCACCATGAACACTGAAGCTTTCTTT	22								CAITMNTEAFF		:::::::::0:-7:10:::::11:2:33:::	TLML_26_	RNA
7627	CLONES_TRB17_02_TLML-019--BL_TCR-J_D_TCR-V_cDNA_31_TCCGTCTA_merged_170000.txt	11150	2	5.13822e-05	TGTGCCAGTTCAAGGGACTACGAGCAGTACTTC	EEEEEEEEEEEEEEEEEEEEEEEEEEEEEEEEE	TRBV6-5*00(627)		TRBJ2-7*00(220)		519|527|556|0|8||40.0		23|39|67|17|33||80.0												TGTGCCAGTTCAAGGGACTACGAGCAGTACTTC	36								CASSRDYEQYF		:::::::::0:-9:8:::::17:-3:33:::	TLML_26_	RNA
7628	CLONES_TRB17_02_TLML-019--BL_TCR-J_D_TCR-V_cDNA_31_TCCGTCTA_merged_170000.txt	11151	2	5.13822e-05	TGTGCCAGTAGTATTCAAGACGAGCAGTACTTC	EEEEEEEEEEEEEEEEEEEEEEEEEEEEEEEEE	TRBV19*00(695)		TRBJ2-7*00(210)		559|573|596|0|14||70.0		25|39|67|19|33||70.0												TGTGCCAGTAGTATTCAAGACGAGCAGTACTTC	36								CASSIQDEQYF		:::::::::0:-3:14:::::19:-5:33:::	TLML_26_	RNA
7629	CLONES_TRB17_02_TLML-019--BL_TCR-J_D_TCR-V_cDNA_31_TCCGTCTA_merged_170000.txt	11152	2	5.13822e-05	TGTGCCAGTAGTATGGGGCATGGCTACACCTTC	EEEEEEEEEEEEEEEEEEEEEEEEEEEEEEEEE	TRBV19*00(120)	TRBD1*00(25)	TRBJ1-2*00(210)		559|573|596|0|14||70.0	19|24|36|14|19||25.0	26|40|68|19|33||70.0												TGTGCCAGTAGTATGGGGCATGGCTACACCTTC	36								CASSMGHGYTF		:::::::::0:-3:14:14:-7:0:19:19:-6:33:::	TLML_26_	RNA
7630	CLONES_TRB17_02_TLML-019--BL_TCR-J_D_TCR-V_cDNA_31_TCCGTCTA_merged_170000.txt	11153	2	5.13822e-05	TGTGCCAGTAGTACCGGGAGTACGCAGTATTTT	EEAEEEEEEEEEEEEEEEEEEEEEEEEEEEEEE	TRBV19*00(957)	TRBD1*00(30),TRBD2*00(30)	TRBJ2-3*00(185)		559|572|596|0|13||65.0	10|16|36|13|19||30.0;14|20|48|13|19||30.0	28|41|69|20|33||65.0												TGTGCCAGTAGTACCGGGAGTACGCAGTATTTT	32								CASSTGSTQYF		:::::::::0:-4:13:13:2:-8:19:20:-8:33:::	TLML_26_	RNA
7631	CLONES_TRB17_02_TLML-019--BL_TCR-J_D_TCR-V_cDNA_31_TCCGTCTA_merged_170000.txt	11154	2	5.13822e-05	TGTGCCAGCGGTTTACGAGATACGCAGTATTTT	EEEEEEEEEEEEEEEEEEEEEEEEEEEEEEEEE	TRBV6-2*00(219),TRBV6-3*00(219),TRBV6-5*00(203),TRBV6-1*00(199)		TRBJ2-3*00(220)		516|529|553|0|13|SA525G|49.0;516|529|553|0|13|SA525G|49.0;519|532|556|0|13|SA528G|49.0;516|525|553|0|9||45.0		25|41|69|17|33||80.0												TGTGCCAGCGGTTTACGAGATACGCAGTATTTT	36								CASGLRDTQYF		:::::::::0:-4:13:::::17:-5:33:::	TLML_26_	RNA
7632	CLONES_TRB17_02_TLML-019--BL_TCR-J_D_TCR-V_cDNA_31_TCCGTCTA_merged_170000.txt	11155	2	5.13822e-05	TGTGCCAGCGGTTATGGGGGCATTCAGTACTTC	EEEEAEEEEEEEEEAEEEEEEEEEEEEEEEEEE	TRBV11-2*00(500),TRBV11-3*00(468),TRBV11-1*00(452)	TRBD1*00(25)	TRBJ2-4*00(205)		522|531|559|0|9||45.0;521|530|558|0|9||45.0;531|540|568|0|9||45.0	18|23|36|15|20||25.0	29|42|70|20|33||65.0												TGTGCCAGCGGTTATGGGGGCATTCAGTACTTC	32								CASGYGGIQYF		:::::::::0:-8:9:15:-6:-1:20:20:-9:33:::	TLML_26_	RNA
7633	CLONES_TRB17_02_TLML-019--BL_TCR-J_D_TCR-V_cDNA_31_TCCGTCTA_merged_170000.txt	11156	2	5.13822e-05	TGTGCCAGCACAGGACAGTTCGAAGCTTTCTTT	EEEEEEEEEEEEEEEEEEEEEEEEEEEEEEEEE	TRBV6-5*00(112)	TRBD1*00(30)	TRBJ1-1*00(200)		519|529|556|0|10||50.0	13|19|36|12|18||30.0	28|40|68|21|33||60.0												TGTGCCAGCACAGGACAGTTCGAAGCTTTCTTT	36								CASTGQFEAFF		:::::::::0:-7:10:12:-1:-5:18:21:-8:33:::	TLML_26_	RNA
7634	CLONES_TRB17_02_TLML-019--BL_TCR-J_D_TCR-V_cDNA_31_TCCGTCTA_merged_170000.txt	11157	2	5.13822e-05	TGTGCCAGCAGTTTTGAAAATGAGCAGTTCTTC	EEEEEEEEEEEEEEEEEEEEEEEEEEEEEEEEE	TRBV12-3*00(290),TRBV12-4*00(290)		TRBJ2-1*00(215)		530|544|567|0|14||70.0;530|544|567|0|14||70.0		27|42|70|18|33||75.0												TGTGCCAGCAGTTTTGAAAATGAGCAGTTCTTC	36								CASSFENEQFF		:::::::::0:-3:14:::::18:-7:33:::	TLML_26_	RNA
7635	CLONES_TRB17_02_TLML-019--BL_TCR-J_D_TCR-V_cDNA_31_TCCGTCTA_merged_170000.txt	11158	2	5.13822e-05	TGTGCCAGCAGTTTCCTACCGGAGCAGTTCTTC	EEEEEAEEEEEEEEEEEEEEEEEEEEEEEEEEE	TRBV12-3*00(160),TRBV12-4*00(160)		TRBJ2-1*00(200)		530|544|567|0|14||70.0;530|544|567|0|14||70.0		30|42|70|21|33||60.0												TGTGCCAGCAGTTTCCTACCGGAGCAGTTCTTC	32								CASSFLPEQFF		:::::::::0:-3:14:::::21:-10:33:::	TLML_26_	RNA
7636	CLONES_TRB17_02_TLML-019--BL_TCR-J_D_TCR-V_cDNA_31_TCCGTCTA_merged_170000.txt	11159	2	5.13822e-05	TGTGCCAGCAGTTTGCTAGAAAAACAGTACTTC	EEEEEEEEEEEEEEEEEEEEEEEEEEEEEEEEE	TRBV28*00(495)	TRBD2*00(25)	TRBJ2-7*00(185)		564|578|601|0|14||70.0	7|12|48|14|19||25.0	30|39|67|24|33||45.0												TGTGCCAGCAGTTTGCTAGAAAAACAGTACTTC	36								CASSLLEKQYF		:::::::::0:-3:14:14:9:-20:19:24:-10:33:::	TLML_26_	RNA
7637	CLONES_TRB17_02_TLML-019--BL_TCR-J_D_TCR-V_cDNA_31_TCCGTCTA_merged_170000.txt	11160	2	5.13822e-05	TGTGCCAGCAGTTCTCTTGATACGCAGTATTTT	EEEEEEEEEEEEEEEEEEEEEEEEEEEEEEEEE	TRBV12-3*00(530),TRBV12-4*00(530)		TRBJ2-3*00(215)		530|543|567|0|13||65.0;530|543|567|0|13||65.0		26|41|69|18|33||75.0												TGTGCCAGCAGTTCTCTTGATACGCAGTATTTT	36								CASSSLDTQYF		:::::::::0:-4:13:::::18:-6:33:::	TLML_26_	RNA
7638	CLONES_TRB17_02_TLML-019--BL_TCR-J_D_TCR-V_cDNA_31_TCCGTCTA_merged_170000.txt	11161	2	5.13822e-05	TGTGCCAGCAGTTCGGGATACGAGCAGTACTTC	EEEEEEEEEEEEEEEEEEEEEEEEEEEEEEEEE	TRBV12-3*00(145),TRBV12-4*00(145)	TRBD1*00(25),TRBD2*00(25)	TRBJ2-7*00(215)		530|543|567|0|13||65.0;530|543|567|0|13||65.0	11|16|36|13|18||25.0;15|20|48|13|18||25.0	24|39|67|18|33||75.0												TGTGCCAGCAGTTCGGGATACGAGCAGTACTTC	36								CASSSGYEQYF		:::::::::0:-4:13:13:1:-8:18:18:-4:33:::	TLML_26_	RNA
7639	CLONES_TRB17_02_TLML-019--BL_TCR-J_D_TCR-V_cDNA_31_TCCGTCTA_merged_170000.txt	11162	2	5.13822e-05	TGTGCCAGCAGTTACCGCTACGAGCAGTACTTC	EEEEEEAEEEEEEEEEEEEEEEEEEEEEEEEEE	TRBV6-2*00(637),TRBV6-3*00(637)		TRBJ2-7*00(220)		516|531|553|0|15||75.0;516|531|553|0|15||75.0		23|39|67|17|33||80.0												TGTGCCAGCAGTTACCGCTACGAGCAGTACTTC	32								CASSYRYEQYF		:::::::::0:-2:15:::::17:-3:33:::	TLML_26_	RNA
7640	CLONES_TRB17_02_TLML-019--BL_TCR-J_D_TCR-V_cDNA_31_TCCGTCTA_merged_170000.txt	11163	2	5.13822e-05	TGTGCCAGCAGTCACGGGAACGAGCAGTACTTC	EEEEEEEEEEEEEEEEEEEEEEEEEEEEEEEEE	TRBV6-2*00(375),TRBV6-3*00(375)	TRBD1*00(25),TRBD2*00(25)	TRBJ2-7*00(210)		516|528|553|0|12||60.0;516|528|553|0|12||60.0	11|16|36|14|19||25.0;15|20|48|14|19||25.0	25|39|67|19|33||70.0												TGTGCCAGCAGTCACGGGAACGAGCAGTACTTC	36								CASSHGNEQYF		:::::::::0:-5:12:14:1:-8:19:19:-5:33:::	TLML_26_	RNA
7641	CLONES_TRB17_02_TLML-019--BL_TCR-J_D_TCR-V_cDNA_31_TCCGTCTA_merged_170000.txt	11164	2	5.13822e-05	TGTGCCAGCAGTGACAGCTACGAGCAGTACTTC	EEEEEEEEEEEEEEEEEEEEEEEEEEEEEEEEE	TRBV27*00(113.5)	TRBD1*00(25)	TRBJ2-7*00(220)		556|568|593|0|12||60.0	14|19|36|12|17||25.0	23|39|67|17|33||80.0												TGTGCCAGCAGTGACAGCTACGAGCAGTACTTC	36								CASSDSYEQYF		:::::::::0:-5:12:12:-2:-5:17:17:-3:33:::	TLML_26_	RNA
7642	CLONES_TRB17_02_TLML-019--BL_TCR-J_D_TCR-V_cDNA_31_TCCGTCTA_merged_170000.txt	11165	2	5.13822e-05	TGTGCCAGCAGTGAAGCGGGACTAGAGTACTTC	EEEEEEEEEEEEEEEEEEEEEEEEEEEEEEEEE	TRBV2*00(370)	TRBD2*00(35)	TRBJ2-5*00(164)		518|536|555|0|18||90.0	17|24|48|18|25||35.0	32|40|68|25|33||40.0												TGTGCCAGCAGTGAAGCGGGACTAGAGTACTTC	36								CASSEAGLEYF		:::::::::0:1:18:18:-1:-8:25:25:-12:33:::	TLML_26_	RNA
7643	CLONES_TRB17_02_TLML-019--BL_TCR-J_D_TCR-V_cDNA_31_TCCGTCTA_merged_170000.txt	11166	2	5.13822e-05	TGTGCCAGCAGTACTAGCCGCGAGCAGTACTTC	EEEEEEEEEEEEEEEEEEEEEEEEEEEEEEEEE	TRBV6-1*00(630)	TRBD2*00(30)	TRBJ2-7*00(205)		516|528|553|0|12||60.0	19|25|48|12|18||30.0	26|39|67|20|33||65.0												TGTGCCAGCAGTACTAGCCGCGAGCAGTACTTC	36								CASSTSREQYF		:::::::::0:-5:12:12:-3:-7:18:20:-6:33:::	TLML_26_	RNA
7644	CLONES_TRB17_02_TLML-019--BL_TCR-J_D_TCR-V_cDNA_31_TCCGTCTA_merged_170000.txt	11167	2	5.13822e-05	TGTGCCAGCAGTAGAGCGAATGAGCAGTTCTTC	EEEEEEEEEEEEEEEEEEEEEEEEEEEEEEEEE	TRBV6-2*00(225),TRBV6-3*00(225)		TRBJ2-1*00(215)		516|528|553|0|12||60.0;516|528|553|0|12||60.0		27|42|70|18|33||75.0												TGTGCCAGCAGTAGAGCGAATGAGCAGTTCTTC	36								CASSRANEQFF		:::::::::0:-5:12:::::18:-7:33:::	TLML_26_	RNA
7645	CLONES_TRB17_02_TLML-019--BL_TCR-J_D_TCR-V_cDNA_31_TCCGTCTA_merged_170000.txt	11168	2	5.13822e-05	TGTGCCAGCAGTAACACGTACGGCTACACCTTC	EEEEEEAEEEEE<EEEEEEEEEEEEEEEEEEEE	TRBV12-3*00(920),TRBV12-4*00(920)		TRBJ1-2*00(200)		530|542|567|0|12||60.0;530|542|567|0|12||60.0		28|40|68|21|33||60.0												TGTGCCAGCAGTAACACGTACGGCTACACCTTC	27								CASSNTYGYTF		:::::::::0:-5:12:::::21:-8:33:::	TLML_26_	RNA
7646	CLONES_TRB17_02_TLML-019--BL_TCR-J_D_TCR-V_cDNA_31_TCCGTCTA_merged_170000.txt	11169	2	5.13822e-05	TGTGCCAGCAGCTTCTTGGACGAGCAGTACTTC	EEEEEEEEEEEEEEEEEEEEEEEEEEEEEEEEE	TRBV7-2*00(560)		TRBJ2-7*00(210)		580|594|617|0|14||70.0		25|39|67|19|33||70.0												TGTGCCAGCAGCTTCTTGGACGAGCAGTACTTC	36								CASSFLDEQYF		:::::::::0:-3:14:::::19:-5:33:::	TLML_26_	RNA
7647	CLONES_TRB17_02_TLML-019--BL_TCR-J_D_TCR-V_cDNA_31_TCCGTCTA_merged_170000.txt	11170	2	5.13822e-05	TGTGCCAGCAGCTTGGTTGGGACCCAGTACTTC	EEEEEEEEEEEEEEEEEEEEEEEEEEEEEEEEE	TRBV5-6*00(605)		TRBJ2-5*00(205)		550|566|586|0|16||80.0		27|40|68|20|33||65.0												TGTGCCAGCAGCTTGGTTGGGACCCAGTACTTC	36								CASSLVGTQYF		:::::::::0:0:16:::::20:-7:33:::	TLML_26_	RNA
7648	CLONES_TRB17_02_TLML-019--BL_TCR-J_D_TCR-V_cDNA_31_TCCGTCTA_merged_170000.txt	11171	2	5.13822e-05	TGTGCCAGCAGCTTAGAGTTCGAGCAGTACTTC	EEEEEEEEEEEEEEEEEEEEEEEEEEEEEEEEE	TRBV11-2*00(155),TRBV11-3*00(155),TRBV7-2*00(150)		TRBJ2-7*00(205)		522|539|559|0|17||85.0;521|538|558|0|17||85.0;580|596|617|0|16||80.0		26|39|67|20|33||65.0												TGTGCCAGCAGCTTAGAGTTCGAGCAGTACTTC	36								CASSLEFEQYF		:::::::::0:0:17:::::20:-6:33:::	TLML_26_	RNA
7649	CLONES_TRB17_02_TLML-019--BL_TCR-J_D_TCR-V_cDNA_31_TCCGTCTA_merged_170000.txt	11172	2	5.13822e-05	TGTGCCAGCAGCTGGGCCGCGACCCAGTACTTC	EEEEEEEEEEEEEEEEEEEEEEEEEEEEEEEEE	TRBV5-6*00(304),TRBV5-5*00(288),TRBV5-7*00(288)		TRBJ2-5*00(205)		550|568|586|0|18|ST563G|74.0;549|567|585|0|18|ST562G|74.0;551|569|587|0|18|ST564G|74.0		27|40|68|20|33||65.0												TGTGCCAGCAGCTGGGCCGCGACCCAGTACTTC	36								CASSWAATQYF		:::::::::0:2:18:::::20:-7:33:::	TLML_26_	RNA
7651	CLONES_TRB17_02_TLML-019--BL_TCR-J_D_TCR-V_cDNA_31_TCCGTCTA_merged_170000.txt	11174	2	5.13822e-05	TGTGCCAGCAGCCTATGGGAGACCCAGTACTTC	EEEEEEEEEEEEEEEEEEEEEEEEEEEEEEEEE	TRBV7-8*00(321)		TRBJ2-5*00(215)		567|579|604|0|12||60.0		25|40|68|18|33||75.0												TGTGCCAGCAGCCTATGGGAGACCCAGTACTTC	36								CASSLWETQYF		:::::::::0:-5:12:::::18:-5:33:::	TLML_26_	RNA
7652	CLONES_TRB17_02_TLML-019--BL_TCR-J_D_TCR-V_cDNA_31_TCCGTCTA_merged_170000.txt	11175	2	5.13822e-05	TGTGCCAGCAGCCCTCAGTGGGCCCAGTACTTC	EEEEEEEEEEEEEEEEEEEEEEEEEEEEEEEEE	TRBV7-2*00(534)		TRBJ2-5*00(195)		580|592|617|0|12||60.0		29|40|68|22|33||55.0												TGTGCCAGCAGCCCTCAGTGGGCCCAGTACTTC	36								CASSPQWAQYF		:::::::::0:-5:12:::::22:-9:33:::	TLML_26_	RNA
7653	CLONES_TRB17_02_TLML-019--BL_TCR-J_D_TCR-V_cDNA_31_TCCGTCTA_merged_170000.txt	11176	2	5.13822e-05	TGTGCCAGCAGCCCTGGACGGAATCAGTTCTTC	EEEEEEEEEEEEEEEEEEEEEEEEEEEEEEEEE	TRBV14*00(110)		TRBJ2-1*00(185)		516|529|553|0|13||65.0		33|42|70|24|33||45.0												TGTGCCAGCAGCCCTGGACGGAATCAGTTCTTC	36								CASSPGRNQFF		:::::::::0:-4:13:::::24:-13:33:::	TLML_26_	RNA
7654	CLONES_TRB17_02_TLML-019--BL_TCR-J_D_TCR-V_cDNA_31_TCCGTCTA_merged_170000.txt	11177	2	5.13822e-05	TGTGCCAGCAGCCCGGGAGGTGAAGCTTTCTTT	EEEEEEEEEEEEEEEEEEEEEEEEEEEEEEEEE	TRBV7-9*00(227.5)	TRBD2*00(35),TRBD1*00(30)	TRBJ1-1*00(205)		556|568|593|0|12||60.0	24|31|48|13|20||35.0;10|16|36|12|18||30.0	27|40|68|20|33||65.0												TGTGCCAGCAGCCCGGGAGGTGAAGCTTTCTTT	36								CASSPGGEAFF		:::::::::0:-5:12:13:-8:-1:20:20:-7:33:::	TLML_26_	RNA
7655	CLONES_TRB17_02_TLML-019--BL_TCR-J_D_TCR-V_cDNA_31_TCCGTCTA_merged_170000.txt	11178	2	5.13822e-05	TGTGCCAGCAGCCACGGCGGGGTATCGTACTTC	EEEEEEEEEEEEEEEEEEEEEEEEEEEEEEEEE	TRBV3-1*00(415),TRBV3-2*00(399)	TRBD2*00(25)	TRBJ2-4*00(175)		543|557|580|0|14||70.0;543|557|580|0|14||70.0	23|28|48|16|21||25.0	35|42|70|26|33||35.0												TGTGCCAGCAGCCACGGCGGGGTATCGTACTTC	36								CASSHGGVSYF		:::::::::0:-3:14:16:-7:-4:21:26:-15:33:::	TLML_26_	RNA
7656	CLONES_TRB17_02_TLML-019--BL_TCR-J_D_TCR-V_cDNA_31_TCCGTCTA_merged_170000.txt	11179	2	5.13822e-05	TGTGCCAGCAGCCACGGACCGGTGGTCCACTTT	EEEEEEEEEEEEEEEEEEEEEEEEEEEEEEEEE	TRBV3-2*00(426)		TRBJ1-6*00(180)		543|557|580|0|14||70.0		37|45|73|25|33||40.0												TGTGCCAGCAGCCACGGACCGGTGGTCCACTTT	36								CASSHGPVVHF		:::::::::0:-3:14:::::25:-17:33:::	TLML_26_	RNA
7657	CLONES_TRB17_02_TLML-019--BL_TCR-J_D_TCR-V_cDNA_31_TCCGTCTA_merged_170000.txt	11180	2	5.13822e-05	TGTGCCAGCAGCCAGCACTACGAGCAGTACTTC	EEEEEEEEEEEEEEEEEEEEEEEEEEEEEEEEE	TRBV3-1*00(330),TRBV3-2*00(314)		TRBJ2-7*00(220)		543|557|580|0|14||70.0;543|557|580|0|14||70.0		23|39|67|17|33||80.0												TGTGCCAGCAGCCAGCACTACGAGCAGTACTTC	36								CASSQHYEQYF		:::::::::0:-3:14:::::17:-3:33:::	TLML_26_	RNA
7658	CLONES_TRB17_02_TLML-019--BL_TCR-J_D_TCR-V_cDNA_31_TCCGTCTA_merged_170000.txt	11181	2	5.13822e-05	TGTGCCAGCAGCCAAGTAAATGAGCAGTTCTTC	EEEEEEEEEEEEEEEEEEEEEEAEEEEEEEEEE	TRBV3-1*00(405),TRBV3-2*00(389)		TRBJ2-1*00(215)		543|559|580|0|16||80.0;543|559|580|0|16||80.0		27|42|70|18|33||75.0												TGTGCCAGCAGCCAAGTAAATGAGCAGTTCTTC	32								CASSQVNEQFF		:::::::::0:-1:16:::::18:-7:33:::	TLML_26_	RNA
7659	CLONES_TRB17_02_TLML-019--BL_TCR-J_D_TCR-V_cDNA_31_TCCGTCTA_merged_170000.txt	11182	2	5.13822e-05	TGTGCCAGCAGCCAAAGCAATGAAGCTTTCTTT	EEEEEEEEEEEEEEEEEEEEEEEEEEEEEEEEE	TRBV3-1*00(935)		TRBJ1-1*00(205)		543|558|580|0|15||75.0		27|40|68|20|33||65.0												TGTGCCAGCAGCCAAAGCAATGAAGCTTTCTTT	36								CASSQSNEAFF		:::::::::0:-2:15:::::20:-7:33:::	TLML_26_	RNA
7660	CLONES_TRB17_02_TLML-019--BL_TCR-J_D_TCR-V_cDNA_31_TCCGTCTA_merged_170000.txt	11183	2	5.13822e-05	TGTGCCAGCAGCGCTGATCATACGCAGTATTTT	EEEEEEEEEEEEEEEEEEEEEEEEEEEEEEEEE	TRBV7-2*00(275),TRBV7-8*00(243)		TRBJ2-3*00(210)		580|592|617|0|12||60.0;567|579|604|0|12||60.0		27|41|69|19|33||70.0												TGTGCCAGCAGCGCTGATCATACGCAGTATTTT	36								CASSADHTQYF		:::::::::0:-5:12:::::19:-7:33:::	TLML_26_	RNA
7661	CLONES_TRB17_02_TLML-019--BL_TCR-J_D_TCR-V_cDNA_31_TCCGTCTA_merged_170000.txt	11184	2	5.13822e-05	TGTGCCAGCAGCGGCTCCCTGGAACTGTTTTTT	EEEEEEEEEEEEEEEEEEEEEEEEEEEEEEEEE	TRBV11-2*00(302),TRBV11-3*00(270)	TRBD1*00(25),TRBD2*00(25)	TRBJ1-4*00(195)		522|534|559|0|12||60.0;521|533|558|0|12||60.0	3|8|36|16|21||25.0;2|7|48|14|19||25.0	32|43|71|22|33||55.0												TGTGCCAGCAGCGGCTCCCTGGAACTGTTTTTT	36								CASSGSLELFF		:::::::::0:-5:12:16:9:-16:21:22:-12:33:::	TLML_26_	RNA
7662	CLONES_TRB17_02_TLML-019--BL_TCR-J_D_TCR-V_cDNA_31_TCCGTCTA_merged_170000.txt	11185	2	5.13822e-05	TGTGCCAGCAGCGACGGGGGGGCACGAGGTTTC	EEEEEEEEEEEEEEEEEEEEEEEEEEEEEEEEE	TRBV9*00(414)	TRBD1*00(30),TRBD2*00(29)	TRBJ2-1*00(155)		559|572|595|0|13||65.0	18|24|36|17|23||30.0;24|33|48|14|23|SA28G|29.0	39|42|70|30|33||15.0												TGTGCCAGCAGCGACGGGGGGGCACGAGGTTTC	36								CASSDGGARGF		:::::::::0:-3:13:17:-6:0:23:30:-19:33:::	TLML_26_	RNA
7663	CLONES_TRB17_02_TLML-019--BL_TCR-J_D_TCR-V_cDNA_31_TCCGTCTA_merged_170000.txt	11186	2	5.13822e-05	TGTGCCAGCAGCACCTACACTGAAGCTTTCTTT	EEEEEEEEEEEEEEEEEEEEEEEEEEEEEEEEE	TRBV7-9*00(340)		TRBJ1-1*00(225)		556|568|593|0|12||60.0		23|40|68|16|33||85.0												TGTGCCAGCAGCACCTACACTGAAGCTTTCTTT	36								CASSTYTEAFF		:::::::::0:-5:12:::::16:-3:33:::	TLML_26_	RNA
7664	CLONES_TRB17_02_TLML-019--BL_TCR-J_D_TCR-V_cDNA_31_TCCGTCTA_merged_170000.txt	11187	2	5.13822e-05	TGTGCCAGCAGCACAGGGCCCGGCTACACCTTC	EEEEEEEEEEEEEEEEEEEEEEEEEEEEEEEEE	TRBV3-1*00(645)	TRBD2*00(35),TRBD1*00(30)	TRBJ1-2*00(145)		543|555|580|0|12||60.0	28|35|48|14|21||35.0;15|21|36|12|18||30.0	28|40|68|21|33||60.0												TGTGCCAGCAGCACAGGGCCCGGCTACACCTTC	36								CASSTGPGYTF		:::::::::0:-5:12:14:-12:3:21:21:-8:33:::	TLML_26_	RNA
7665	CLONES_TRB17_02_TLML-019--BL_TCR-J_D_TCR-V_cDNA_31_TCCGTCTA_merged_170000.txt	11188	2	5.13822e-05	TGTGCCAGCAGGGTCGGCAATGAGCAGTTCTTC	EEEEEEEEEEEEEEEEEEEEEEEEEEEEEEEEE	TRBV12-3*00(165),TRBV12-4*00(165)		TRBJ2-1*00(204)		530|541|567|0|11||55.0;530|541|567|0|11||55.0		26|42|70|17|33||80.0												TGTGCCAGCAGGGTCGGCAATGAGCAGTTCTTC	36								CASRVGNEQFF		:::::::::0:-6:11:::::17:-6:33:::	TLML_26_	RNA
7666	CLONES_TRB17_02_TLML-019--BL_TCR-J_D_TCR-V_cDNA_31_TCCGTCTA_merged_170000.txt	11189	2	5.13822e-05	TGTGCCAGCAGATTAGGGTATGGCTACACCTTC	EEEEEEEEEEEEEEEEEEEEEEEEAEEEEEEEE	TRBV5-5*00(400),TRBV5-6*00(384),TRBV5-7*00(368)		TRBJ1-2*00(215)		549|560|585|0|11||55.0;550|561|586|0|11||55.0;551|562|587|0|11||55.0		25|40|68|18|33||75.0												TGTGCCAGCAGATTAGGGTATGGCTACACCTTC	32								CASRLGYGYTF		:::::::::0:-5:11:::::18:-5:33:::	TLML_26_	RNA
7667	CLONES_TRB17_02_TLML-019--BL_TCR-J_D_TCR-V_cDNA_31_TCCGTCTA_merged_170000.txt	11190	2	5.13822e-05	TGTGCCAGCAGACAGCACAATGAGCAGTTCTTC	EEEEEEEEEEEEEEEEEEEEEEEEEEEEEEEEE	TRBV27*00(427)		TRBJ2-1*00(225)		556|567|593|0|11||55.0		25|42|70|16|33||85.0												TGTGCCAGCAGACAGCACAATGAGCAGTTCTTC	36								CASRQHNEQFF		:::::::::0:-6:11:::::16:-5:33:::	TLML_26_	RNA
7668	CLONES_TRB17_02_TLML-019--BL_TCR-J_D_TCR-V_cDNA_31_TCCGTCTA_merged_170000.txt	11203	2	5.13822e-05	TGCCCCAGCAGCGATAGCGATGAGCAGTTCTTC	EEEEEEEEEEEEEEEEEEEEEEEEEEEEEEEEE	TRBV9*00(538)	TRBD2*00(25)	TRBJ2-1*00(210)		559|572|595|0|13|ST561CSG562C|33.0	21|26|48|14|19||25.0	28|42|70|19|33||70.0												TGCCCCAGCAGCGATAGCGATGAGCAGTTCTTC	36								CPSSDSDEQFF		:::::::::0:-3:13:14:-5:-6:19:19:-8:33:::	TLML_26_	RNA
7669	CLONES_TRB17_02_TLML-019--BL_TCR-J_D_TCR-V_cDNA_31_TCCGTCTA_merged_170000.txt	11206	2	5.13822e-05	TGCGCCAGCAGCGATAACTACGGTCAGTTCTTC	EEEEEEEEEEEEEEEEEEEEEEEEEEEEEEEEE	TRBV10-2*00(310)		TRBJ2-1*00(185)		533|544|570|0|11||55.0		33|42|70|24|33||45.0												TGCGCCAGCAGCGATAACTACGGTCAGTTCTTC	36								CASSDNYGQFF		:::::::::0:-6:11:::::24:-13:33:::	TLML_26_	RNA
7670	CLONES_TRB17_02_TLML-019--BL_TCR-J_D_TCR-V_cDNA_31_TCCGTCTA_merged_170000.txt	11207	2	5.13822e-05	TGCAGTGTTGCTGGTCGCCACGAGCAGTACTTC	EEEEEEEEEEEEEEEEEEEEEEEEEEEEEEEEE	TRBV20-1*00(600)		TRBJ2-7*00(210)		759|766|793|0|7||35.0		25|39|67|19|33||70.0												TGCAGTGTTGCTGGTCGCCACGAGCAGTACTTC	36								CSVAGRHEQYF		:::::::::0:-7:7:::::19:-5:33:::	TLML_26_	RNA
7671	CLONES_TRB17_02_TLML-019--BL_TCR-J_D_TCR-V_cDNA_31_TCCGTCTA_merged_170000.txt	11208	2	5.13822e-05	TGCAGTGCTTACAATAACTATGGCTACACCTTC	EEEEEEEEEEEEEEEEEEEEEEEEEEEEEEEEE	TRBV20-1*00(139)		TRBJ1-2*00(209)		759|768|793|0|9||45.0		21|40|68|14|33||95.0												TGCAGTGCTTACAATAACTATGGCTACACCTTC	36								CSAYNNYGYTF		:::::::::0:-5:9:::::14:-1:33:::	TLML_26_	RNA
7672	CLONES_TRB17_02_TLML-019--BL_TCR-J_D_TCR-V_cDNA_31_TCCGTCTA_merged_170000.txt	11209	2	5.13822e-05	TGCAGTGCTGGAGCACAGGGCGAGCAGTACTTC	EEEEEEEEEEEEEEEEEEEEEEEEEEEEEEEEE	TRBV20-1*00(1109)	TRBD1*00(30)	TRBJ2-7*00(165)		759|772|793|0|13|SA768G|49.0	15|21|36|14|20||30.0	26|39|67|20|33||65.0												TGCAGTGCTGGAGCACAGGGCGAGCAGTACTTC	36								CSAGAQGEQYF		:::::::::0:-1:13:14:-3:-3:20:20:-6:33:::	TLML_26_	RNA
7673	CLONES_TRB17_02_TLML-019--BL_TCR-J_D_TCR-V_cDNA_31_TCCGTCTA_merged_170000.txt	11210	2	5.13822e-05	TGCAGTGCTAGCCACAGGGGCGGCTACACCTTC	EEEEEEEEEEEEEEEEEEEEEEEEEEEEEEEEE	TRBV20-1*00(612)	TRBD1*00(35)	TRBJ1-2*00(174)		759|770|793|0|11||55.0	15|22|36|13|20||35.0	28|40|68|21|33||60.0												TGCAGTGCTAGCCACAGGGGCGGCTACACCTTC	36								CSASHRGGYTF		:::::::::0:-3:11:13:-3:-2:20:21:-8:33:::	TLML_26_	RNA
7674	CLONES_TRB17_02_TLML-019--BL_TCR-J_D_TCR-V_cDNA_31_TCCGTCTA_merged_170000.txt	11211	2	5.13822e-05	TGCAGTGCTAGATCGGCCGACGAGCAGTACTTC	EEEEEEEEEEEEEEEEEEEEEEEEEEEEEEEEE	TRBV20-1*00(595)		TRBJ2-7*00(210)		759|771|793|0|12||60.0		25|39|67|19|33||70.0												TGCAGTGCTAGATCGGCCGACGAGCAGTACTTC	36								CSARSADEQYF		:::::::::0:-2:12:::::19:-5:33:::	TLML_26_	RNA
7675	CLONES_TRB17_02_TLML-019--BL_TCR-J_D_TCR-V_cDNA_31_TCCGTCTA_merged_170000.txt	11212	2	5.13822e-05	TGCAGTGCTAGAAAGCTAGCGGAGCAGTATTTT	EEEEEEEEEEEEEEEEEEEEEEEEEEEEEEEEE	TRBV20-1*00(460)	TRBD2*00(35)	TRBJ2-3*00(190)		759|771|793|0|12||60.0	20|27|48|15|22||35.0	31|41|69|23|33||50.0												TGCAGTGCTAGAAAGCTAGCGGAGCAGTATTTT	36								CSARKLAEQYF		:::::::::0:-2:12:15:-4:-5:22:23:-11:33:::	TLML_26_	RNA
7676	CLONES_TRB17_02_TLML-019--BL_TCR-J_D_TCR-V_cDNA_31_TCCGTCTA_merged_170000.txt	11213	2	5.13822e-05	TGCAGTGCCTGGACAGGGTTTGAAGCTTTCTTT	EEEEEEEEEEEEEEEEEEEEEEEEEEEEEEEEE	TRBV20-1*00(195)	TRBD1*00(40)	TRBJ1-1*00(205)		759|767|793|0|8||40.0	13|21|36|10|18||40.0	27|40|68|20|33||65.0												TGCAGTGCCTGGACAGGGTTTGAAGCTTTCTTT	36								CSAWTGFEAFF		:::::::::0:-6:8:10:-1:-3:18:20:-7:33:::	TLML_26_	RNA
7677	CLONES_TRB17_02_TLML-019--BL_TCR-J_D_TCR-V_cDNA_31_TCCGTCTA_merged_170000.txt	11214	2	5.13822e-05	TGCAGTGCCGGCCGGCTTAGCCGGCAGTTCTTC	EEEEEEEEEEEEEEEEEEEEEEEEEEEE6EEEE	TRBV20-1*00(1060)		TRBJ2-1*00(190)		759|767|793|0|8||40.0		32|42|70|23|33||50.0												TGCAGTGCCGGCCGGCTTAGCCGGCAGTTCTTC	21								CSAGRLSRQFF		:::::::::0:-6:8:::::23:-12:33:::	TLML_26_	RNA
7678	CLONES_TRB17_02_TLML-019--BL_TCR-J_D_TCR-V_cDNA_31_TCCGTCTA_merged_170000.txt	11215	2	5.13822e-05	TGCAGTGCCGGACAGTCCAATGAGCAGTTCTTC	EEEEEEEEEEEEEEEEEEEEEEEEEEEEEEEEE	TRBV20-1*00(225)	TRBD1*00(30)	TRBJ2-1*00(220)		759|767|793|0|8||40.0	13|19|36|9|15||30.0	26|42|70|17|33||80.0												TGCAGTGCCGGACAGTCCAATGAGCAGTTCTTC	36								CSAGQSNEQFF		:::::::::0:-6:8:9:-1:-5:15:17:-6:33:::	TLML_26_	RNA
7679	CLONES_TRB17_02_TLML-019--BL_TCR-J_D_TCR-V_cDNA_31_TCCGTCTA_merged_170000.txt	11216	2	5.13822e-05	TGCAGCTTCTCCAACACCGGGGAGCTGTTTTTT	EEEEEEEEEEEEEEEEEEEEEEEEEEEEEEEEE	TRBV29-1*00(365)		TRBJ2-2*00(245)		700|706|734|0|6||30.0		22|43|71|12|33||105.0												TGCAGCTTCTCCAACACCGGGGAGCTGTTTTTT	36								CSFSNTGELFF		:::::::::0:-8:6:::::12:-2:33:::	TLML_26_	RNA
7680	CLONES_TRB17_02_TLML-019--BL_TCR-J_D_TCR-V_cDNA_31_TCCGTCTA_merged_170000.txt	11217	2	5.13822e-05	TGCAGCGTTCACAAGAACACTGAAGCTTTCTTT	EEEEEEEEEEEEEEEEEEEEEEEEEEEEEEEEE	TRBV29-1*00(372)		TRBJ1-1*00(227)		700|709|734|0|9||45.0		21|40|68|14|33||95.0												TGCAGCGTTCACAAGAACACTGAAGCTTTCTTT	36								CSVHKNTEAFF		:::::::::0:-5:9:::::14:-1:33:::	TLML_26_	RNA
7681	CLONES_TRB17_02_TLML-019--BL_TCR-J_D_TCR-V_cDNA_31_TCCGTCTA_merged_170000.txt	11218	2	5.13822e-05	TGCAGCGTTGATGTGAACACTGAAGCTTTCTTT	EEEEEEEEEEEEEEEEEEEEEEEEEEEEEEEEE	TRBV29-1*00(200)		TRBJ1-1*00(240)		700|711|734|0|11||55.0		20|40|68|13|33||100.0												TGCAGCGTTGATGTGAACACTGAAGCTTTCTTT	36								CSVDVNTEAFF		:::::::::0:-3:11:::::13:0:33:::	TLML_26_	RNA
7682	CLONES_TRB17_02_TLML-019--BL_TCR-J_D_TCR-V_cDNA_31_TCCGTCTA_merged_170000.txt	11219	2	5.13822e-05	TGCAGCGTTGAGAGGGATACTGAAGCTTTCTTT	EEEEEEEEEEEEEEEEEEEEEEEEEEEEEEEEE	TRBV29-1*00(96)	TRBD2*00(25)	TRBJ1-1*00(215)		700|711|734|0|11||55.0	27|32|48|11|16||25.0	25|40|68|18|33||75.0												TGCAGCGTTGAGAGGGATACTGAAGCTTTCTTT	36								CSVERDTEAFF		:::::::::0:-3:11:11:-11:0:16:18:-5:33:::	TLML_26_	RNA
7683	CLONES_TRB17_02_TLML-019--BL_TCR-J_D_TCR-V_cDNA_31_TCCGTCTA_merged_170000.txt	11220	2	5.13822e-05	TGCAGCGTTACAGACGGGGGCGAGCAGTACTTC	EEEEEEEEEEEEEEEEEEEEEEEEEEEEEEEEE	TRBV29-1*00(472)	TRBD1*00(25)	TRBJ2-7*00(205)		700|709|734|0|9||45.0	18|23|36|15|20||25.0	26|39|67|20|33||65.0												TGCAGCGTTACAGACGGGGGCGAGCAGTACTTC	36								CSVTDGGEQYF		:::::::::0:-5:9:15:-6:-1:20:20:-6:33:::	TLML_26_	RNA
7684	CLONES_TRB17_02_TLML-019--BL_TCR-J_D_TCR-V_cDNA_31_TCCGTCTA_merged_170000.txt	11221	2	5.13822e-05	TGCAGCGTGGGGTGGAACACTGAAGCTTTCTTT	EEEEEEEEEEEEEEEEEEEEEEEEEEEEEEEEE	TRBV29-1*00(370)		TRBJ1-1*00(235)		700|708|734|0|8||40.0		21|40|68|14|33||95.0												TGCAGCGTGGGGTGGAACACTGAAGCTTTCTTT	36								CSVGWNTEAFF		:::::::::0:-6:8:::::14:-1:33:::	TLML_26_	RNA
7685	CLONES_TRB17_02_TLML-019--BL_TCR-J_D_TCR-V_cDNA_31_TCCGTCTA_merged_170000.txt	11222	2	5.13822e-05	TGCAGCGTAATGACAGGGTTCGAGCAGTACTTC	EEEEEEEEEEEEEEEEEEEEEEEEEEEEEEEEE	TRBV29-1*00(380)	TRBD1*00(35)	TRBJ2-7*00(205)		700|708|734|0|8||40.0	14|21|36|11|18||35.0	26|39|67|20|33||65.0												TGCAGCGTAATGACAGGGTTCGAGCAGTACTTC	36								CSVMTGFEQYF		:::::::::0:-6:8:11:-2:-3:18:20:-6:33:::	TLML_26_	RNA
7686	CLONES_TRB17_02_TLML-019--BL_TCR-J_D_TCR-V_cDNA_31_TCCGTCTA_merged_170000.txt	11228	2	5.13822e-05	TGTGCCAGCAGCCCGCGGATACGCAGTATTTT	EEEEEEEEEEEEEEEEEEEEEEEEEEEEEEEE	TRBV21-1*00(395)		TRBJ2-3*00(207)		544|556|581|0|12||60.0		26|41|69|17|32||75.0												TGTGCCAGCAGCCCGCGGATACGCAGTATTTT	36								CASSP_DTQYF		:::::::::0:-5:12:::::17:-6:32:::	TLML_26_	RNA
7687	CLONES_TRB17_02_TLML-019--BL_TCR-J_D_TCR-V_cDNA_31_TCCGTCTA_merged_170000.txt	11246	2	5.13822e-05	TGTGCCGGCCAGGGTTACGAGCAGTACTTC	EEEEEEEEEEEEEEEEEEEEEEEEEEEEEE	TRBV30*00(261)	TRBD1*00(25)	TRBJ2-7*00(215)		787|793|821|0|6||30.0	16|21|36|9|14||25.0	24|39|67|15|30||75.0												TGTGCCGGCCAGGGTTACGAGCAGTACTTC	36								CAGQGYEQYF		:::::::::0:-8:6:9:-4:-3:14:15:-4:30:::	TLML_26_	RNA
7688	CLONES_TRB17_02_TLML-019--BL_TCR-J_D_TCR-V_cDNA_31_TCCGTCTA_merged_170000.txt	11248	2	5.13822e-05	TGTGCCAGCTCCGGCCCTGAAGCTTTCTTT	EEEEEEEEEEEEEEEEEEEEEEEEEEEEEE	TRBV11-1*00(105),TRBV7-9*00(105)		TRBJ1-1*00(210)		531|540|568|0|9||45.0;556|565|593|0|9||45.0		26|40|68|16|30||70.0												TGTGCCAGCTCCGGCCCTGAAGCTTTCTTT	36								CASSGPEAFF		:::::::::0:-8:9:::::16:-6:30:::	TLML_26_	RNA
7689	CLONES_TRB17_02_TLML-019--BL_TCR-J_D_TCR-V_cDNA_31_TCCGTCTA_merged_170000.txt	11249	2	5.13822e-05	TGTGCCAGCTCAATATTTTCCCAGCATTTT	EEEEEEEEEEEEEEEEEEEEEEEEEEEEEE	TRBV18*00(140)		TRBJ1-5*00(121)		702|714|739|0|12||60.0		31|42|70|19|30||55.0												TGTGCCAGCTCAATATTTTCCCAGCATTTT	36								CASSIFSQHF		:::::::::0:-5:12:::::19:-11:30:::	TLML_26_	RNA
7690	CLONES_TRB17_02_TLML-019--BL_TCR-J_D_TCR-V_cDNA_31_TCCGTCTA_merged_170000.txt	11250	2	5.13822e-05	TGTGCCAGCAGCTTACTCACGCAGTATTTT	EEEEEEEEEEEEEEEEEEEEEEEEEEEEEE	TRBV7-2*00(545)		TRBJ2-3*00(200)		580|595|617|0|15||75.0		29|41|69|18|30||60.0												TGTGCCAGCAGCTTACTCACGCAGTATTTT	36								CASSLLTQYF		:::::::::0:-2:15:::::18:-9:30:::	TLML_26_	RNA
7691	CLONES_TRB17_02_TLML-019--BL_TCR-J_D_TCR-V_cDNA_31_TCCGTCTA_merged_170000.txt	11251	2	5.13822e-05	TGTGCCAGCAGCTCATACGAGCAGTACTTC	EEEEEEEEEEEEEEEEEEEEEEEEEEEEEE	TRBV5-6*00(480),TRBV5-7*00(459),TRBV5-5*00(435)		TRBJ2-7*00(187.5)		550|563|586|0|13||65.0;551|564|587|0|13||65.0;549|562|585|0|13||65.0		18|39|67|9|30|SC23A|89.0												TGTGCCAGCAGCTCATACGAGCAGTACTTC	36								CASSSYEQYF		:::::::::0:-3:13:::::9:2:30:::	TLML_26_	RNA
7692	CLONES_TRB17_02_TLML-019--BL_TCR-J_D_TCR-V_cDNA_31_TCCGTCTA_merged_170000.txt	11262	2	5.13822e-05	TGCAGTGCCTTTAGAGATACGCAGTATTTT	EEEEEEEEEEEEEEEEEEEEEEEEEEEEEE	TRBV20-1*00(610)		TRBJ2-3*00(144)		759|767|793|0|8||40.0		25|41|69|14|30||80.0												TGCAGTGCCTTTAGAGATACGCAGTATTTT	36								CSAFRDTQYF		:::::::::0:-6:8:::::14:-5:30:::	TLML_26_	RNA
7693	CLONES_TRB17_02_TLML-019--BL_TCR-J_D_TCR-V_cDNA_31_TCCGTCTA_merged_170000.txt	11263	2	5.13822e-05	TGCAGTGCCAGGGGCTACGAGCAGTACTTC	EEEEEEEEEEEEEEEEEEEEEEEEEEEEEE	TRBV20-1*00(150)	TRBD1*00(30)	TRBJ2-7*00(220)		759|767|793|0|8||40.0	16|22|36|8|14||30.0	23|39|67|14|30||80.0												TGCAGTGCCAGGGGCTACGAGCAGTACTTC	36								CSARGYEQYF		:::::::::0:-6:8:8:-4:-2:14:14:-3:30:::	TLML_26_	RNA
7694	CLONES_TRB17_02_TLML-019--BL_TCR-J_D_TCR-V_cDNA_31_TCCGTCTA_merged_170000.txt	11264	2	5.13822e-05	TGCAGTACCGGGAATCAGCCCCAGCATTTT	EEEEEEEEEEEEEEEEEEEEEEEEEEEEEE	TRBV20-1*00(215)	TRBD1*00(25),TRBD2*00(25)	TRBJ1-5*00(230)		759|765|793|0|6||30.0	10|15|36|7|12||25.0;14|19|48|7|12||25.0	24|42|70|12|30||90.0												TGCAGTACCGGGAATCAGCCCCAGCATTTT	36								CSTGNQPQHF		:::::::::0:-8:6:7:2:-9:12:12:-4:30:::	TLML_26_	RNA
7695	CLONES_TRB17_02_TLML-019--BL_TCR-J_D_TCR-V_cDNA_31_TCCGTCTA_merged_170000.txt	11265	2	5.13822e-05	TGCAGCGTGTCCTGGGGGACCCAGTACTTC	EEEEEEEEEEEEEEEEEEEEEEEEEEEEEE	TRBV29-1*00(330)		TRBJ2-5*00(205)		700|708|734|0|8||40.0		27|40|68|17|30||65.0												TGCAGCGTGTCCTGGGGGACCCAGTACTTC	36								CSVSWGTQYF		:::::::::0:-6:8:::::17:-7:30:::	TLML_26_	RNA
7696	CLONES_TRB17_02_TLML-019--BL_TCR-J_D_TCR-V_cDNA_31_TCCGTCTA_merged_170000.txt	11271	2	5.13822e-05	TGTGCCACCAGTGATTCGGGACCCACTTT	EEEEEEEEEEEEEEEEEEEEEEEEEEEEE	TRBV24-1*00(104)	TRBD1*00(30),TRBD2*00(30)	TRBJ1-1*00(160)		559|575|597|0|16||80.0	11|17|36|16|22||30.0;15|21|48|16|22||30.0	36|40|68|25|29||20.0												TGTGCCACCAGTGATTCGGGACCCACTTT	36								CATSD_GTHF		:::::::::0:-2:16:16:1:-7:22:25:-16:29:::	TLML_26_	RNA
7697	CLONES_TRB17_02_TLML-019--BL_TCR-J_D_TCR-V_cDNA_31_TCCGTCTA_merged_170000.txt	11272	2	5.13822e-05	TGTGCCAGCACCAAGAGACCCAGTACTTC	EEEEEEEEEEEEEEEEEEEEEEEEEEEEE	TRBV3-2*00(213)		TRBJ2-5*00(220)		543|560|580|0|16|DG553|59.0		20|40|68|9|29||100.0												TGTGCCAGCACCAAGAGACCCAGTACTTC	36								CASTK_TQYF		:::::::::0:0:16:::::9:0:29:::	TLML_26_	RNA
7698	CLONES_TRB17_02_TLML-019--BL_TCR-J_D_TCR-V_cDNA_31_TCCGTCTA_merged_170000.txt	11274	2	5.13822e-05	TGCGCCAGCTCCGGAGGGCCCTCACCTTC	EEEEEEEEEEEEEEEEEEEEEEEEEEEEE	TRBV23-1*00(365)	TRBD2*00(50)	TRBJ1-2*00(175)		580|589|617|0|9||45.0	26|36|48|12|22||50.0	33|40|68|22|29||35.0												TGCGCCAGCTCCGGAGGGCCCTCACCTTC	36								CASSG_ALTF		:::::::::0:-8:9:12:-10:4:22:22:-13:29:::	TLML_26_	RNA
7699	CLONES_TRB17_02_TLML-019--BL_TCR-J_D_TCR-V_cDNA_31_TCCGTCTA_merged_170000.txt	11275	2	5.13822e-05	TGCGCCAGCAGTCCCGGTCAGCTTTCTTT	EEEEEEEEEEEEEEEEEEEEEEEEEEEEE	TRBV23-1*00(163)		TRBJ1-1*00(190)		580|593|617|0|13||65.0		30|40|68|19|29||50.0												TGCGCCAGCAGTCCCGGTCAGCTTTCTTT	36								CASSP_SAFF		:::::::::0:-4:13:::::19:-10:29:::	TLML_26_	RNA
7700	CLONES_TRB17_02_TLML-019--BL_TCR-J_D_TCR-V_cDNA_31_TCCGTCTA_merged_170000.txt	11287	2	5.13822e-05	TGCAGCGAGAAGCACGAGCAGTACTTC	EEEEEEEEEEEEEEEEEEEEEEEEEEE	TRBV20-1*00(515)		TRBJ2-7*00(210)		759|764|793|0|5||25.0		25|39|67|13|27||70.0												TGCAGCGAGAAGCACGAGCAGTACTTC	36								CSEKHEQYF		:::::::::0:-9:5:::::13:-5:27:::	TLML_26_	RNA
7701	CLONES_TRB17_02_TLML-019--BL_TCR-J_D_TCR-V_cDNA_31_TCCGTCTA_merged_170000.txt	11293	2	5.13822e-05	TGTGCCAGCCCTCGCCGGTTCTTC	EEEEEEEEEEEEEEEEEEEEEEEE	TRBV3-1*00(151),TRBV3-2*00(151)		TRBJ2-1*00(175)		543|552|580|0|9||45.0;543|552|580|0|9||45.0		35|42|70|17|24||35.0												TGTGCCAGCCCTCGCCGGTTCTTC	36								CASPRRFF		:::::::::0:-8:9:::::17:-15:24:::	TLML_26_	RNA
7702	CLONES_TRB17_02_TLML-019--BL_TCR-J_D_TCR-V_cDNA_31_TCCGTCTA_merged_170000.txt	11296	2	5.13822e-05	TGCAGCGTCCCCCAGCATTTT	EEEEEEEEEEEEEEEEEEEEE	TRBV29-1*00(133)		TRBJ1-5*00(200)		700|708|734|0|8||40.0		30|42|70|9|21||60.0												TGCAGCGTCCCCCAGCATTTT	36								CSVPQHF		:::::::::0:-6:8:::::9:-10:21:::	TLML_26_	RNA
7703	CLONES_TRB17_02_TLML-019--BL_TCR-J_D_TCR-V_cDNA_31_TCCGTCTA_merged_170000.txt	11299	1	2.56911e-05	TGTGCCAGCAGCTTGGTGCGGGACAATGAGCAGTTCTTCGGGCCAGGGACACGGCTCACCGTGCTAGGTAAGAAGGGGGCTCCAGGTGGGAGAGAGGGTGAGCAGCCCAGCCTGCACGACCCCAGAACCCTGTTCTTAGGGGAGTGGACACTGGGCAATCCAGGGCCCTCCTCGAGGGAAGCGGGGTTTGCGCCAGGGTCCCCAGGGCTGTGCGAACACCGGGGAGCTGTTTTTT	EEEEEEEEEEEEEEEEEEEEEEEEEEEEEEEE6EEEEEEEEEEEEEEEEEEEEEEEEEEEEEEEEEEEEEEEEEEEEEEEAEEEEEEEEEEEAEAEAEEENNNNNNNNNNNNNNNNNNNNNNNNNNNNNNNJNNNNNNNNNNNNNNNNNNNNNNNNNNNNNNNNNNNN=NNNNNNNNNNNNNNNNNNNNNNNNNNNNNNNNNNNNNNNNNNNNNNNNNNNNNNNNNNNNNNNNNN	TRBV5-4*00(150),TRBV5-5*00(150),TRBV5-8*00(150),TRBV5-3*00(134)	TRBD2*00(50)	TRBJ2-2*00(260)		549|565|585|0|16||80.0;549|565|585|0|16||80.0;551|567|587|0|16||80.0;551|567|587|0|16|SA559C|64.0	28|38|48|161|171||50.0	19|43|71|211|235||120.0												TGTGCCAGCAGCTTGGTGCGGGACAATGAGCAGTTCTTCGGGCCAGGGACACGGCTCACCGTGCTAGGTAAGAAGGGGGCTCCAGGTGGGAGAGAGGGTGAGCAGCCCAGCCTGCACGACCCCAGAACCCTGTTCTTAGGGGAGTGGACACTGGGCAATCCAGGGCCCTCCTCGAGGGAAGCGGGGTTTGCGCCAGGGTCCCCAGGGCTGTGCGAACACCGGGGAGCTGTTTTTT	21								CASSLVRDNEQFFGPGTRLTVLGKKGAPGGREGEQPSLH_TPEPCS*GSGHWAIQGPPRGKRGLRQGPQGCANTGELFF		:::::::::0:0:16:161:-12:6:171:211:1:235:::	TLML_26_	RNA
7704	CLONES_TRB17_02_TLML-019--BL_TCR-J_D_TCR-V_cDNA_31_TCCGTCTA_merged_170000.txt	11300	1	2.56911e-05	TGCGCCAGCAGCGCGGGACTAGCGAAAGAGGACCTGAAAAACGTGTTCCCACCCGAGGTCGCTGTGTTTGAGCCATCAGAAGCAGAGATCTCCCACACCCAAAAGGCCACACTGGTATGCCTGGCCACAGGCTTCTACCCCGACCACGTGGAGCTGAGCTGGTGGGTGAATGGGAAGGAGAAGGAATTCTGGGCAGCCCCTTCCCACTGTGCTCCTACAATGAGCAGTTCTTC	EEEEEEEEEEEEEEEEEEEEEEEEEEEEEEEEEEEEEEEEEEEEEEEEEEEEEEEEEEEEEEEEEEEEEEEEEEEEEEEEEEEEEEENNNNNNNNNNNNNNNEEEEEEEEEEEEEEEEEAEEEEEEEEEEEEEE7EEEEEEEEEEEEEEEEEEEEEEEEEEEEEEEEE7EEEEEEEEEEEEEEEEEAEEEEEEEEEEEEEEEEEEEEEEEEEEEAEEAEEEEEEEEEEEEEEE	TRBV5-1*00(655)	TRBD2*00(55)	TRBJ2-1*00(255)		554|566|590|0|12||60.0	15|26|48|13|24||55.0	19|42|70|210|233||115.0												TGCGCCAGCAGCGCGGGACTAGCGAAAGAGGACCTGAAAAACGTGTTCCCACCCGAGGTCGCTGTGTTTGAGCCATCAGAAGCAGAGATCTCCCACACCCAAAAGGCCACACTGGTATGCCTGGCCACAGGCTTCTACCCCGACCACGTGGAGCTGAGCTGGTGGGTGAATGGGAAGGAGAAGGAATTCTGGGCAGCCCCTTCCCACTGTGCTCCTACAATGAGCAGTTCTTC	22								CASSAGLAKEDLKNVFPPEVAVFEPSEAEISHTQKATLV_PGHRLLPRPRGAELVGEWEGEGILGSPFPLCSYNEQFF		:::::::::0:-4:12:13:1:-6:24:210:1:233:::	TLML_26_	RNA
7705	CLONES_TRB17_02_TLML-019--BL_TCR-J_D_TCR-V_cDNA_31_TCCGTCTA_merged_170000.txt	11301	1	2.56911e-05	TGCGCCAGCAGTCAATCGGAATCTATGCGGACAGACTCACAGTTGTAGAGGACCTGAACAAGGTGTTCCCACCCGAGGTCGCTGTGTTTGAGCCATCAGAAGCAGAGATCTCCCACACCCAAAAGGCCACACTGGTGTGCCTGGCCACAGGCTTCTTCCCTGACCACGTGGAGCTGAGCTGGTGGGTGAATGGGAAGGAGGTGCACAGTGGGTTCAGCCCCAGCATTTT	EEEEEEEEEEEEEEEEEEEEEEEEAEEEEEEEEEEEEEEEEEEEEEEEEEEEEEEEEEEEEEEEEEEEEEEEEEEEEEEEEEEEEEEEEEEEEEEEEEEEEEEEEEEEEEEEEEEEEEEEEEEEEEEEEEENNNNNNNNNNNNNNNNNNNNNNNNNNNNNNNNNNNNNNNNNNNNNNNEEEEEEEEEEEEEEEEEEEEEEEEEEEEEEEEEEEEEEEEEEEEEEEEEEE	TRBV23-1*00(180)	TRBD1*00(30)	TRBJ1-5*00(220)		580|598|617|0|18||90.0	13|19|36|28|34||30.0	26|42|70|213|229||80.0												TGCGCCAGCAGTCAATCGGAATCTATGCGGACAGACTCACAGTTGTAGAGGACCTGAACAAGGTGTTCCCACCCGAGGTCGCTGTGTTTGAGCCATCAGAAGCAGAGATCTCCCACACCCAAAAGGCCACACTGGTGTGCCTGGCCACAGGCTTCTTCCCTGACCACGTGGAGCTGAGCTGGTGGGTGAATGGGAAGGAGGTGCACAGTGGGTTCAGCCCCAGCATTTT	32								CASSQSESMRTDSQL*RT*TRCSHPRSLCLSHQKQRSP_HPKGHTGVPGHRLLP*PRGAELVGEWEGGAQWVQPQHF		:::::::::0:1:18:28:-1:-5:34:213:-6:229:::	TLML_26_	RNA
7706	CLONES_TRB17_02_TLML-019--BL_TCR-J_D_TCR-V_cDNA_31_TCCGTCTA_merged_170000.txt	11302	1	2.56911e-05	TGCAGCGTTTCGAGACAGGGGGCCCCCGGCCCGAAGTACTGCTCGGTGTCCCCTAAGCTGCTGGCGCAAAGATAAAGGGCCGAGTCCCCCAGCTCCAAGGTGCTCACATTCATCTCAGAGCGAGAGTTAGAGAACTGGCGGACTCGGCCCTTTATCTTTGCGCCAGCAGCGGCGGACAGATGTTAGCACAGATACGCAGTATTTT	EEEEEEEEEEEEEEEEEEEEEEEEEEEEEEEEEEEEEEEEEEEEEEEEEEEEEEEEEEEEEEEEEEEEEEENNNNNNNNNNNNNNNNNNNNNNNNNNNNNNNNEEEEEEEEEEEEEEEEEEEEEEEEEAEEEEEEEEEEEEAEEEEEEEEEEEEEEEEEEEEEEEEEEEEEEEEEEEEEEEEEEEEEEEEEEEEEEEEEEEEEEE	TRBV29-1*00(380)	TRBD1*00(54)	TRBJ2-3*00(250)		700|709|734|0|9||45.0	14|28|36|13|27|SG24C|54.0	19|41|69|183|205||110.0												TGCAGCGTTTCGAGACAGGGGGCCCCCGGCCCGAAGTACTGCTCGGTGTCCCCTAAGCTGCTGGCGCAAAGATAAAGGGCCGAGTCCCCCAGCTCCAAGGTGCTCACATTCATCTCAGAGCGAGAGTTAGAGAACTGGCGGACTCGGCCCTTTATCTTTGCGCCAGCAGCGGCGGACAGATGTTAGCACAGATACGCAGTATTTT	32								CSVSRQGAPGPKYCSVSPKLLAQR*RAESPSSKV_SHSSQSES*RTGGLGPLSLRQQRRTDVSTDTQYF		:::::::::0:-5:9:13:-2:4:27:183:1:205:::	TLML_26_	RNA
7707	CLONES_TRB17_02_TLML-019--BL_TCR-J_D_TCR-V_cDNA_31_TCCGTCTA_merged_170000.txt	11304	1	2.56911e-05	TGTGCCAGTAGCCAAGATCGGCGGAAAGCTTTCTTTGGACAAGGCACCAGACTCACAGTTGTAGGTAAGACATTTTTCAGGTTCTTTTGCAGATCCGTCACAGGGAAAAGTGGGTCCACAGTGTCCCTTTTAGAGTGGCTATATTCTTATGTGCTAACTATGGCTACACCTTC	EEEEEEEEEEEEEEEEEEEEEEEEEEEEEEEEEEEEEEEEEEEEEEENNNNNNNNNNNNNNNNNNNNNNNNNNNNNNNNNNNNNNNNNNNNNNNNNNNNNNNNNNNNNNNNNNNNNNNNNNNNNNNNNNNNNNNNNNNNNNNNNNNNNNNNNNNNNNNNNNNNNNNNNNNNNN	TRBV14*00(369)	TRBD1*00(30)	TRBJ1-2*00(245)		516|535|553|0|19|SC524T|79.0	6|12|36|121|127||30.0	19|40|68|152|173||105.0												TGTGCCAGTAGCCAAGATCGGCGGAAAGCTTTCTTTGGACAAGGCACCAGACTCACAGTTGTAGGTAAGACATTTTTCAGGTTCTTTTGCAGATCCGTCACAGGGAAAAGTGGGTCCACAGTGTCCCTTTTAGAGTGGCTATATTCTTATGTGCTAACTATGGCTACACCTTC	36								CASSQDRRKAFFGQGTRLTVVGKTFFRFF_QIRHREKWVHSVPFRVAIFLCANYGYTF		:::::::::0:2:19:121:6:-12:127:152:1:173:::	TLML_26_	RNA
7708	CLONES_TRB17_02_TLML-019--BL_TCR-J_D_TCR-V_cDNA_31_TCCGTCTA_merged_170000.txt	11305	1	2.56911e-05	TGCGCCAGCAGTCAATCTGGAGGACCTGAAAAACGTGTTCCCACCCGAGGTCGCTGTGTTTGAGCCATCAGAAGCAGAGATCTCCCACACCCAAAAGGCCACACTGGTATGCCTGGCCACAGGCTTCTACCCCGACCACGTGGAGCAGTACTTC	EEEEEEEEEEEEEEEEEEEEEEEEEEENNNNNNNNNNNNNNNNNNNNNNNNNNNNNNNNNNNNNNNNNNNEEEEEEEEEEEEEEEEEEEEEEEEEEEEEEEEEEEEEEEEEEEEEEEEEEEEEEEEEEEEEEEEEEEEEEEEEEEEEEEEEEEE	TRBV23-1*00(1070)	TRBD1*00(25),TRBD2*00(25)	TRBJ2-7*00(200)		580|597|617|0|17||85.0	15|20|36|118|123||25.0;2|7|48|81|86||25.0	27|39|67|142|154||60.0												TGCGCCAGCAGTCAATCTGGAGGACCTGAAAAACGTGTTCCCACCCGAGGTCGCTGTGTTTGAGCCATCAGAAGCAGAGATCTCCCACACCCAAAAGGCCACACTGGTATGCCTGGCCACAGGCTTCTACCCCGACCACGTGGAGCAGTACTTC	36								CASSQSGGPEKRVPTRGRCV*AIRSR_ISHTQKATLVCLATGFYPDHVEQYF		:::::::::0:0:17:118:-3:-4:123:142:-7:154:::	TLML_26_	RNA
7709	CLONES_TRB17_02_TLML-019--BL_TCR-J_D_TCR-V_cDNA_31_TCCGTCTA_merged_170000.txt	11306	1	2.56911e-05	TGTGCCAGCAGTGAAGAGGACCTGAAAAACGTGTTCCCACCCGAGGTCGCTGTGTTTGAGCCATCAGAAGCAGAGATCTCCCACACCCAAAAGGCCACACTGGTATGCCTGGCCACAGGCTTCTACCCCGACCACGTGGAGCAGTACTTC	EEEEEEEEEEEEEEEEEEEEEEENNNNNNNNNNNNNNNNNNNNNNNNNNNNNNNNNNNNNNNNNNNNNNNNNNNNNNNNNNEEEEEEEEEEEEEEEEEEEEEEEEEEEEEEEEEEEEEEEEEEEEEEEEEEEEEEEEEEEEEEEEEEEEE	TRBV25-1*00(553)	TRBD1*00(25),TRBD2*00(25)	TRBJ2-7*00(200)		551|566|588|0|15||75.0	15|20|36|114|119||25.0;2|7|48|77|82||25.0	27|39|67|138|150||60.0												TGTGCCAGCAGTGAAGAGGACCTGAAAAACGTGTTCCCACCCGAGGTCGCTGTGTTTGAGCCATCAGAAGCAGAGATCTCCCACACCCAAAAGGCCACACTGGTATGCCTGGCCACAGGCTTCTACCCCGACCACGTGGAGCAGTACTTC	36								CASSEEDLKNVFPPEVAVFEPSEAEISHTQKATLVCLATGFYPDHVEQYF		:::::::::0:-2:15:114:-3:-4:119:138:-7:150:::	TLML_26_	RNA
7710	CLONES_TRB17_02_TLML-019--BL_TCR-J_D_TCR-V_cDNA_31_TCCGTCTA_merged_170000.txt	11312	1	2.56911e-05	TGTGCCAGCAGCCAAGAAAGGGGACTCCCCCAAAGCCTACCTAGGATCGCGAACACCGGGGAGCTGTTTTTT	EEEEEEAEEEEEEEEEEEEEEEEEEEEEEEEEEAEEAEEEEEEEEAEEEEEAAEEEEEEEEEEEEEEEEEEE	TRBV4-2*00(130),TRBV4-1*00(114),TRBV4-3*00(114)	TRBD1*00(33),TRBD2*00(30)	TRBJ2-2*00(270)		537|554|574|0|17||85.0;537|554|574|0|17|SC539T|69.0;537|554|574|0|17|SC539T|69.0	17|30|36|18|31|SG22ASG24T|33.0;16|22|48|20|26||30.0	17|43|71|46|72||130.0												TGTGCCAGCAGCCAAGAAAGGGGACTCCCCCAAAGCCTACCTAGGATCGCGAACACCGGGGAGCTGTTTTTT	32								CASSQERGLPQSLPRIANTGELFF		:::::::::0:0:17:18:-5:6:31:46:3:72:::	TLML_26_	RNA
7711	CLONES_TRB17_02_TLML-019--BL_TCR-J_D_TCR-V_cDNA_31_TCCGTCTA_merged_170000.txt	11313	1	2.56911e-05	TGTGCCAGCAGCCAAGACGAAGGGGCTCTAGCGGGGGAGTTTCTCTCGTACACAGATACGCAGTATTTT	EEEEEEEEE<EEEEEEAEEEEEEEEEEEEEEEEEEEEEEEEEEEEEEEEEEEEEEEEEEEEEEEAEEEE	TRBV4-2*00(295),TRBV4-3*00(279)	TRBD2*00(40)	TRBJ2-3*00(235)		537|554|574|0|17||85.0;537|554|574|0|17|SC539T|69.0	20|28|48|27|35||40.0	22|41|69|50|69||95.0												TGTGCCAGCAGCCAAGACGAAGGGGCTCTAGCGGGGGAGTTTCTCTCGTACACAGATACGCAGTATTTT	27								CASSQDEGALAGEFLSYTDTQYF		:::::::::0:0:17:27:-4:-4:35:50:-2:69:::	TLML_26_	RNA
7712	CLONES_TRB17_02_TLML-019--BL_TCR-J_D_TCR-V_cDNA_31_TCCGTCTA_merged_170000.txt	11315	1	2.56911e-05	TGTGCCAGCAGCAAAAGATACCGCCCCGGGACAGGGCGTGGGGAGCCCAAAAACATTCAGTACTTC	EEEEAEEEEEEEEE6EEEEEEEEEEEEEEEEEEEEEEEEEEEEEEEEAEEEEEEEEEEEEEEEEEE	TRBV21-1*00(155)	TRBD1*00(60)	TRBJ2-4*00(240)		544|559|581|0|15||75.0	9|21|36|24|36||60.0	22|42|70|46|66||100.0												TGTGCCAGCAGCAAAAGATACCGCCCCGGGACAGGGCGTGGGGAGCCCAAAAACATTCAGTACTTC	21								CASSKRYRPGTGRGEPKNIQYF		:::::::::0:-2:15:24:3:-3:36:46:-2:66:::	TLML_26_	RNA
7713	CLONES_TRB17_02_TLML-019--BL_TCR-J_D_TCR-V_cDNA_31_TCCGTCTA_merged_170000.txt	11316	1	2.56911e-05	TGTGCCAGCAGGCCCACGGGCCCCCCCCTCCTAGGGCCTGAAGGCTTTCAAGAGACCCAGTACTTC	EEEEEEEEEEEEEEEEEEEEEEEEEEEEEEEEEEEEAAEEEAEEEEEEEEEEEEEEEEEEEEEEE6	TRBV6-2*00(295),TRBV6-3*00(295)	TRBD1*00(34),TRBD2*00(34)	TRBJ2-5*00(230)		516|527|553|0|11||55.0;516|527|553|0|11||55.0	20|30|36|17|27|SG24C|34.0;29|39|48|17|27|ST35C|34.0	22|40|68|48|66||90.0												TGTGCCAGCAGGCCCACGGGCCCCCCCCTCCTAGGGCCTGAAGGCTTTCAAGAGACCCAGTACTTC	21								CASRPTGPPLLGPEGFQETQYF		:::::::::0:-6:11:17:-8:6:27:48:-2:66:::	TLML_26_	RNA
7714	CLONES_TRB17_02_TLML-019--BL_TCR-J_D_TCR-V_cDNA_31_TCCGTCTA_merged_170000.txt	11317	1	2.56911e-05	TGCGCCAGCAGCTTGATACTTTCGTCTTCTAGCGGGGCGCAAACTAGCACAGATACGCAGTATTTT	EEEEEEEEEEEEEEEEEEEEEEEEEAEEEEEEEEEEEEEEEEEEEEEEEEEEEEEEEEEEEEEEEE	TRBV5-1*00(160)	TRBD2*00(40),TRBD1*00(35)	TRBJ2-3*00(255)		554|569|590|0|15||75.0	20|28|48|28|36||40.0;19|26|36|33|40||35.0	18|41|69|43|66||115.0												TGCGCCAGCAGCTTGATACTTTCGTCTTCTAGCGGGGCGCAAACTAGCACAGATACGCAGTATTTT	32								CASSLILSSSSGAQTSTDTQYF		:::::::::0:-1:15:28:-4:-4:36:43:2:66:::	TLML_26_	RNA
7715	CLONES_TRB17_02_TLML-019--BL_TCR-J_D_TCR-V_cDNA_31_TCCGTCTA_merged_170000.txt	11318	1	2.56911e-05	TGTGCCAGCAGCCTATACGCGACCGTTAGCGGGGGGCCACGGGAGCCTACAATGAGCAGTTCTTC	EEEEEEEEEEEEEEEEEEEEEEEEEEEEEEEEEEEEEEEEEEEEEEEEEEEEEEEEEEEEEEEEE	TRBV7-6*00(265),TRBV7-7*00(233)	TRBD2*00(39)	TRBJ2-1*00(240)		576|588|613|0|12||60.0;585|597|622|0|12||60.0	21|34|48|26|38|DA28|39.0	22|42|70|45|65||100.0												TGTGCCAGCAGCCTATACGCGACCGTTAGCGGGGGGCCACGGGAGCCTACAATGAGCAGTTCTTC	36								CASSLYATVSG_ATGAYNEQFF		:::::::::0:-5:12:26:-5:2:38:45:-2:65:::	TLML_26_	RNA
7716	CLONES_TRB17_02_TLML-019--BL_TCR-J_D_TCR-V_cDNA_31_TCCGTCTA_merged_170000.txt	11320	1	2.56911e-05	TGTGCCAGCAGCAACCACCCGACTTGGGAGCGGGGGGGCTCAACCATCCTACGAGCAGTACTTC	EEEEEEEEEEEEEEEEEEEEEEEEEEEEEEEEEEEEEEEEEEEEEEEEEEEEEEEEEEEEEEEE	TRBV6-2*00(395),TRBV6-3*00(395)	TRBD2*00(39)	TRBJ2-7*00(230)		516|527|553|0|11||55.0;516|527|553|0|11||55.0	22|33|48|28|39|SA28G|39.0	21|39|67|46|64||90.0												TGTGCCAGCAGCAACCACCCGACTTGGGAGCGGGGGGGCTCAACCATCCTACGAGCAGTACTTC	36								CASSNHPTWER_GAQPSYEQYF		:::::::::0:-6:11:28:-6:1:39:46:-1:64:::	TLML_26_	RNA
7717	CLONES_TRB17_02_TLML-019--BL_TCR-J_D_TCR-V_cDNA_31_TCCGTCTA_merged_170000.txt	11321	1	2.56911e-05	TGTGCCAGCAGCTTCACACTAGCGCAGGGGACTCCCTCTCTGGGGCCAACGTCCTGACTTTC	EEEEEEEEEEEEEEEEEEEEEEEEEEEEEEEEEEEEEEEEEEEEEEEAEEEEEEEEEEEEEE	TRBV11-2*00(140),TRBV11-3*00(140),TRBV7-2*00(140),TRBV5-8*00(124),TRBV7-9*00(124)	TRBD2*00(35),TRBD1*00(30)	TRBJ2-6*00(265)		522|536|559|0|14||70.0;521|535|558|0|14||70.0;580|594|617|0|14||70.0;551|565|587|0|14||70.0;556|570|593|0|14||70.0	19|26|48|17|24||35.0;16|22|36|24|30||30.0	20|45|73|37|62||125.0												TGTGCCAGCAGCTTCACACTAGCGCAGGGGACTCCCTCTCTGGGGCCAACGTCCTGACTTTC	32								CASSFTLAQG_SLSGANVLTF		:::::::::0:-3:14:17:-3:-6:24:37:0:62:::	TLML_26_	RNA
7718	CLONES_TRB17_02_TLML-019--BL_TCR-J_D_TCR-V_cDNA_31_TCCGTCTA_merged_170000.txt	11322	1	2.56911e-05	TGCGCCAGCAGTCAACCGTAAGGGGGGTGCCCTAAAGATAACAGCAAGAGACCCAGTACTTC	EEEEEEEEEEEEEEEEEEEEEEEEEEEEEEEEEEEEEEEEEEEEEEEEEEEEEEEEEEEEEE	TRBV23-1*00(135)	TRBD1*00(34)	TRBJ2-5*00(230)		580|595|617|0|15||75.0	18|28|36|22|32|SC23T|34.0	22|40|68|44|62||90.0												TGCGCCAGCAGTCAACCGTAAGGGGGGTGCCCTAAAGATAACAGCAAGAGACCCAGTACTTC	36								CASSQP*GGC_*R*QQETQYF		:::::::::0:-2:15:22:-6:4:32:44:-2:62:::	TLML_26_	RNA
7719	CLONES_TRB17_02_TLML-019--BL_TCR-J_D_TCR-V_cDNA_31_TCCGTCTA_merged_170000.txt	11323	1	2.56911e-05	TGTGCCAGCAGTTATCTCCCGGGACCGGGACAGGGGTAGTGGCAATCAGCCCCAGCATTTT	EEEEEEEEEEEEEEEEEEEEEEEEEEEEEEEEEEEEEEEEEEEEEEEEEEEEEEEEEEEEE	TRBV6-2*00(325),TRBV6-3*00(325)	TRBD1*00(60)	TRBJ1-5*00(240)		516|530|553|0|14||70.0;516|530|553|0|14||70.0	10|22|36|24|36||60.0	22|42|70|41|61||100.0												TGTGCCAGCAGTTATCTCCCGGGACCGGGACAGGGGTAGTGGCAATCAGCCCCAGCATTTT	36								CASSYLPGPG_RGSGNQPQHF		:::::::::0:-3:14:24:2:-2:36:41:-2:61:::	TLML_26_	RNA
7720	CLONES_TRB17_02_TLML-019--BL_TCR-J_D_TCR-V_cDNA_31_TCCGTCTA_merged_170000.txt	11324	1	2.56911e-05	TGTGCCAGCAGTACGCCCGGGACTAGCGACGCTACCCCCCGCACAGATACGCAGTATTTT	EEEEEEEEEEEEEEEEEEEEEEEEEEEEEEEEEEEEEEEEEEEEEEEEEEEEEEEEEEEE	TRBV6-2*00(134),TRBV6-3*00(134),TRBV6-4*00(118),TRBV6-5*00(118),TRBV6-6*00(118)	TRBD2*00(65)	TRBJ2-3*00(240)		516|528|553|0|12||60.0;516|528|553|0|12||60.0;518|530|555|0|12||60.0;519|531|556|0|12||60.0;516|528|553|0|12||60.0	13|26|48|15|28||65.0	21|41|69|40|60||100.0												TGTGCCAGCAGTACGCCCGGGACTAGCGACGCTACCCCCCGCACAGATACGCAGTATTTT	36								CASSTPGTSDATPRTDTQYF		:::::::::0:-5:12:15:3:-6:28:40:-1:60:::	TLML_26_	RNA
7721	CLONES_TRB17_02_TLML-019--BL_TCR-J_D_TCR-V_cDNA_31_TCCGTCTA_merged_170000.txt	11325	1	2.56911e-05	TGTGCCAGCAGCTTAGAGGTCGGGCTAGCGGGGCTAAACTCCTACAATGAGCAGTTCTTC	EAEEAEAEEEEEEEEEEAEEEE6EAEEEEAEEAEEEAEEEEEEAEEEEEE??????????	TRBV13*00(585)	TRBD2*00(40)	TRBJ2-1*00(195)		567|583|604|0|16||80.0	20|28|48|24|32||40.0	20|42|70|38|60||110.0												TGTGCCAGCAGCTTAGAGGTCGGGCTAGCGGGGCTAAACTCCTACAATGAGCAGTTCTTC	21								CASSLEVGLAGLNSYNEQFF		:::::::::0:-1:16:24:-4:-4:32:38:0:60:::	TLML_26_	RNA
7722	CLONES_TRB17_02_TLML-019--BL_TCR-J_D_TCR-V_cDNA_31_TCCGTCTA_merged_170000.txt	11326	1	2.56911e-05	TGTGCCAGCAGCCCGACTAGCGGGGGGGACATGCCACTCCTCTACAATTAGCAGTTCTTC	EEEEEEEEEEEEEEEEEEEEEEEEEEEEEEEEEEEEEEEEEEEEEEEEAEEEEEEEEEEE	TRBV13*00(535)	TRBD2*00(54)	TRBJ2-1*00(149)		567|579|604|0|12||60.0	18|32|48|14|28|SA28G|54.0	23|42|70|41|60|SG30T|79.0												TGTGCCAGCAGCCCGACTAGCGGGGGGGACATGCCACTCCTCTACAATTAGCAGTTCTTC	32								CASSPTSGGDMPLLYN*QFF		:::::::::0:-5:12:14:-2:0:28:41:-3:60:::	TLML_26_	RNA
7723	CLONES_TRB17_02_TLML-019--BL_TCR-J_D_TCR-V_cDNA_31_TCCGTCTA_merged_170000.txt	11327	1	2.56911e-05	TGCGCCAGCAGCCAAGTATCGGGACTGTATCCCGTTCGGGGACAAGAGACCCAGTACTTC	EEEEEEAEEEEEEEEEEEEEEEEEEEEEEEEEEEEEEEEEEEEEEEEEEEEEEEEEEEEE	TRBV4-3*00(825)	TRBD2*00(35),TRBD1*00(30)	TRBJ2-5*00(230)		537|553|574|0|16||80.0	15|22|48|19|26||35.0;11|17|36|19|25||30.0	22|40|68|42|60||90.0												TGCGCCAGCAGCCAAGTATCGGGACTGTATCCCGTTCGGGGACAAGAGACCCAGTACTTC	32								CASSQVSGLYPVRGQETQYF		:::::::::0:-1:16:19:1:-10:26:42:-2:60:::	TLML_26_	RNA
7724	CLONES_TRB17_02_TLML-019--BL_TCR-J_D_TCR-V_cDNA_31_TCCGTCTA_merged_170000.txt	11328	1	2.56911e-05	TGCGCCAGCAGGTCATTACAGGCTACCCTCTTTAAATTAGCCAAAAACATTCAGTACTTC	EEEEEEEEEEEEEEEEEEEEEEEEEEEEEEEEEEEEEEEEEEEEEEEEEEEEEEEEEEEE	TRBV23-1*00(249)	TRBD1*00(25),TRBD2*00(25)	TRBJ2-4*00(255)		580|591|617|0|11||55.0	15|20|36|17|22||25.0;0|5|48|25|30||25.0	19|42|70|37|60||115.0												TGCGCCAGCAGGTCATTACAGGCTACCCTCTTTAAATTAGCCAAAAACATTCAGTACTTC	36								CASRSLQATLFKLAKNIQYF		:::::::::0:-6:11:17:-3:-4:22:37:1:60:::	TLML_26_	RNA
7725	CLONES_TRB17_02_TLML-019--BL_TCR-J_D_TCR-V_cDNA_31_TCCGTCTA_merged_170000.txt	11329	1	2.56911e-05	TGCAGTGCTAGCCCCCTGACCGGGACTAGCGGGGGATCTAGCACAGATACGCAGTATTTT	EEEEEEEEEEEEEEEEEEAEEEEEEEEEEEEEEEEEEEEEEEEEEEEEEEEEEEEEEEEE	TRBV20-1*00(95)	TRBD2*00(70)	TRBJ2-3*00(255)		759|770|793|0|11||55.0	14|28|48|19|33||70.0	18|41|69|37|60||115.0												TGCAGTGCTAGCCCCCTGACCGGGACTAGCGGGGGATCTAGCACAGATACGCAGTATTTT	32								CSASPLTGTSGGSSTDTQYF		:::::::::0:-3:11:19:2:-4:33:37:2:60:::	TLML_26_	RNA
7726	CLONES_TRB17_02_TLML-019--BL_TCR-J_D_TCR-V_cDNA_31_TCCGTCTA_merged_170000.txt	11330	1	2.56911e-05	TGCAGCGTTGGGCGCTGGTTAATGGGCGGGGGGAACCTTGGCACCGGGGAGCTGTTTTTT	EEEEEEEEEEEEEEEEEEEEEEEEEEEEEEEEEEEEEEEEEEEEEEEEEEEEEEEEEEEE	TRBV29-1*00(305)	TRBD1*00(25),TRBD2*00(25)	TRBJ2-2*00(235)		700|710|734|0|10||50.0	18|23|36|27|32||25.0;23|28|48|25|30||25.0	24|43|71|41|60||95.0												TGCAGCGTTGGGCGCTGGTTAATGGGCGGGGGGAACCTTGGCACCGGGGAGCTGTTTTTT	36								CSVGRWLMGGGNLGTGELFF		:::::::::0:-4:10:27:-6:-1:32:41:-4:60:::	TLML_26_	RNA
7727	CLONES_TRB17_02_TLML-019--BL_TCR-J_D_TCR-V_cDNA_31_TCCGTCTA_merged_170000.txt	11331	1	2.56911e-05	TGTGCCAGCAGCCAAGAGAGGGGTGGACTAGCGGGGGGGGTGGTCATGAGCAGTTCTTC	EAEEEEEEEEEEEEEEEEEEEEEAEAEEEEEEEEEEEEEE7AEEEEEEEEEEEEEEEEE	TRBV4-2*00(500),TRBV4-3*00(484)	TRBD2*00(59)	TRBJ2-1*00(210)		537|554|574|0|17||85.0;537|554|574|0|17|SC539T|69.0	17|32|48|24|39|SA28G|59.0	28|42|70|45|59||70.0												TGTGCCAGCAGCCAAGAGAGGGGTGGACTAGCGGGGGGGGTGGTCATGAGCAGTTCTTC	22								CASSQERGGL_GGGGHEQFF		:::::::::0:0:17:24:-1:0:39:45:-8:59:::	TLML_26_	RNA
7728	CLONES_TRB17_02_TLML-019--BL_TCR-J_D_TCR-V_cDNA_31_TCCGTCTA_merged_170000.txt	11333	1	2.56911e-05	TGTGCCAGCAGTTACCCCCTTTCGACGGGGGCATCCGAACACCGGGGAGCTGTTTTTT	EEEEEEEEEEEEEEEEEEEEEEEEEEEEEEEEEEEEEEEEEEEEEEEEEEAEEEEEEE	TRBV6-5*00(280)	TRBD1*00(30)	TRBJ2-2*00(255)		519|534|556|0|15||75.0	18|24|36|26|32||30.0	20|43|71|35|58||115.0												TGTGCCAGCAGTTACCCCCTTTCGACGGGGGCATCCGAACACCGGGGAGCTGTTTTTT	32								CASSYPLSTG_HPNTGELFF		:::::::::0:-2:15:26:-6:0:32:35:0:58:::	TLML_26_	RNA
7729	CLONES_TRB17_02_TLML-019--BL_TCR-J_D_TCR-V_cDNA_31_TCCGTCTA_merged_170000.txt	11334	1	2.56911e-05	TGTGCCAGCAGCCACAAAGCGGGGCTAGCGGGCCCCGGTTCTGGAGACCCAGTACTTC	EEEEEEEEE<EEEEEEEEEEEEEEEEEEEEEEEEEEEEEEEEEEEEEEEEEEEEEEEE	TRBV7-3*00(285),TRBV7-4*00(253)	TRBD2*00(49)	TRBJ2-5*00(215)		540|552|577|0|12||60.0;545|557|582|0|12||60.0	15|28|48|19|32|SA19G|49.0	25|40|68|43|58||75.0												TGTGCCAGCAGCCACAAAGCGGGGCTAGCGGGCCCCGGTTCTGGAGACCCAGTACTTC	27								CASSHKAGLA_APVLETQYF		:::::::::0:-5:12:19:1:-4:32:43:-5:58:::	TLML_26_	RNA
7730	CLONES_TRB17_02_TLML-019--BL_TCR-J_D_TCR-V_cDNA_31_TCCGTCTA_merged_170000.txt	11335	1	2.56911e-05	TGCGCCAGCAGTCGAGGGTGAACCGGGGTTGGGGTGGAGCAATCAGCCCCAGCATTTT	EEEEEEEEEEEEEEAA<EEAEEEEEAE<EEAAEE<EEEEEEEEEEAEEAAAEEEEEEE	TRBV23-1*00(670)	TRBD1*00(25),TRBD2*00(25)	TRBJ1-5*00(245)		580|593|617|0|13||65.0	10|15|36|22|27||25.0;14|19|48|22|27||25.0	21|42|70|37|58||105.0												TGCGCCAGCAGTCGAGGGTGAACCGGGGTTGGGGTGGAGCAATCAGCCCCAGCATTTT	27								CASSRG*TGV_GWSNQPQHF		:::::::::0:-4:13:22:2:-9:27:37:-1:58:::	TLML_26_	RNA
7731	CLONES_TRB17_02_TLML-019--BL_TCR-J_D_TCR-V_cDNA_31_TCCGTCTA_merged_170000.txt	11337	1	2.56911e-05	TGTGCTAGTGGTTTGGTACGGGGAAGAACTAGCGGGGCTAACCATGAGCAGTTCTTC	EEEEEEEEEEEAEEEEEEEEEEEEEEEAEEEEEEEEEEEEEEEEEEEEEEEEEEEEE	TRBV12-5*00(455)	TRBD2*00(45)	TRBJ2-1*00(210)		530|549|567|0|19||95.0	19|28|48|27|36||45.0	28|42|70|43|57||70.0												TGTGCTAGTGGTTTGGTACGGGGAAGAACTAGCGGGGCTAACCATGAGCAGTTCTTC	32								CASGLVRGRTSGANHEQFF		:::::::::0:2:19:27:-3:-4:36:43:-8:57:::	TLML_26_	RNA
7732	CLONES_TRB17_02_TLML-019--BL_TCR-J_D_TCR-V_cDNA_31_TCCGTCTA_merged_170000.txt	11338	1	2.56911e-05	TGTGCCACCGGGGGGTGTGGCAGGGGGCCACTTACCGATTACAATGAGCAGTTCTTC	EEEEEEEEEEEEEEEEEEEEEEEEEEEEEEEEEEEEEEEEEEEEEEEEEEEEEEEEE	TRBV2*00(425)	TRBD1*00(40)	TRBJ2-1*00(200)		518|525|555|0|7||35.0	16|24|36|20|28||40.0	24|42|70|39|57||90.0												TGTGCCACCGGGGGGTGTGGCAGGGGGCCACTTACCGATTACAATGAGCAGTTCTTC	36								CATGGCGRGPLTDYNEQFF		:::::::::0:-10:7:20:-4:0:28:39:-4:57:::	TLML_26_	RNA
7733	CLONES_TRB17_02_TLML-019--BL_TCR-J_D_TCR-V_cDNA_31_TCCGTCTA_merged_170000.txt	11339	1	2.56911e-05	TGTGCCACCAGCAGAGACTCCGGGAGAGAGATTTCTGGGGCCAACGTCCTGACTTTC	EEEEEEEEEEEEEEEEEEEEEEEEEEEEEEEEEEEEEEEEEEEEEEEEEEEEEEEEE	TRBV15*00(579)	TRBD1*00(30),TRBD2*00(30)	TRBJ2-6*00(260)		552|569|589|0|17||85.0	10|16|36|19|25||30.0;14|20|48|19|25||30.0	21|45|73|33|57||120.0												TGTGCCACCAGCAGAGACTCCGGGAGAGAGATTTCTGGGGCCAACGTCCTGACTTTC	36								CATSRDSGREISGANVLTF		:::::::::0:0:17:19:2:-8:25:33:-1:57:::	TLML_26_	RNA
7734	CLONES_TRB17_02_TLML-019--BL_TCR-J_D_TCR-V_cDNA_31_TCCGTCTA_merged_170000.txt	11340	1	2.56911e-05	TGTGCCAGCGGCCCCGGGACTAGCGGGGGGGCCGCGGCCAAAAACATTCAGTACTTC	EEEEEEEEEEEEEEEEEEEEEEEEEEEEEEEEEEEEEEEEEEEEEEEEEEEEEEEEE	TRBV6-2*00(215),TRBV6-3*00(215),TRBV6-1*00(199),TRBV6-5*00(199)	TRBD2*00(89)	TRBJ2-4*00(245)		516|525|553|0|9||45.0;516|525|553|0|9||45.0;516|525|553|0|9||45.0;519|528|556|0|9||45.0	13|34|48|12|33|SA28G|89.0	21|42|70|36|57||105.0												TGTGCCAGCGGCCCCGGGACTAGCGGGGGGGCCGCGGCCAAAAACATTCAGTACTTC	36								CASGPGTSGGAAAKNIQYF		:::::::::0:-8:9:12:3:2:33:36:-1:57:::	TLML_26_	RNA
7735	CLONES_TRB17_02_TLML-019--BL_TCR-J_D_TCR-V_cDNA_31_TCCGTCTA_merged_170000.txt	11341	1	2.56911e-05	TGTGCCAGCAGTTTACCCACCACAGCGAAAAACTCGGGGTCCTACGAGCAGTACTTC	EEEEEEEEEEEEEEEEEEEEEEEEEEEEEEEEEEEEEEEEEEEEEEEEEEEEEEEEE	TRBV12-3*00(530),TRBV12-4*00(530)		TRBJ2-7*00(185)		530|545|567|0|15||75.0;530|545|567|0|15||75.0		21|39|67|39|57||90.0												TGTGCCAGCAGTTTACCCACCACAGCGAAAAACTCGGGGTCCTACGAGCAGTACTTC	36								CASSLPTTAKNSGSYEQYF		:::::::::0:-2:15:::::39:-1:57:::	TLML_26_	RNA
7736	CLONES_TRB17_02_TLML-019--BL_TCR-J_D_TCR-V_cDNA_31_TCCGTCTA_merged_170000.txt	11342	1	2.56911e-05	TGTGCCAGCAGTTTAAGAGGGACTAGCGGGGGGGCCGGCTCCGATACGCAGTATTTT	EEEEEEEEEEEEEEEEEEEEEEAEEEEEEEEEEEEEEEEEEEEEEEEEEEEEEEEEA	TRBV12-3*00(230),TRBV12-4*00(230)	TRBD2*00(74)	TRBJ2-3*00(215)		530|545|567|0|15||75.0;530|545|567|0|15||75.0	16|34|48|18|36|SA28G|74.0	26|41|69|42|57||75.0												TGTGCCAGCAGTTTAAGAGGGACTAGCGGGGGGGCCGGCTCCGATACGCAGTATTTT	32								CASSLRGTSGGAGSDTQYF		:::::::::0:-2:15:18:0:2:36:42:-6:57:::	TLML_26_	RNA
7737	CLONES_TRB17_02_TLML-019--BL_TCR-J_D_TCR-V_cDNA_31_TCCGTCTA_merged_170000.txt	11343	1	2.56911e-05	TGTGCCAGCAGTTCCCCAACCGATGCGCTAGCGGGGACCACAGATACGCAGTATTTT	EEEEEEEEEEEEEEEEEAEAEEEEEEEEEEEEEEEEEEEEEEEEEEEEEEEEEEEEE	TRBV12-3*00(520),TRBV12-4*00(520)	TRBD2*00(40)	TRBJ2-3*00(235)		530|543|567|0|13||65.0;530|543|567|0|13||65.0	20|28|48|27|35||40.0	22|41|69|38|57||95.0												TGTGCCAGCAGTTCCCCAACCGATGCGCTAGCGGGGACCACAGATACGCAGTATTTT	32								CASSSPTDALAGTTDTQYF		:::::::::0:-4:13:27:-4:-4:35:38:-2:57:::	TLML_26_	RNA
7739	CLONES_TRB17_02_TLML-019--BL_TCR-J_D_TCR-V_cDNA_31_TCCGTCTA_merged_170000.txt	11345	1	2.56911e-05	TGTGCCAGCAGTTACCCAACTACCGATACCTCGGACCTGGGCTATGGCTACACCTTC	EEEEEEEEEEEEEEEEEEEEEEEEEEEEEEEEEEEEEEEEEEEEEEEEEEEEEEEEE	TRBV6-6*00(325)		TRBJ1-2*00(220)		516|531|553|0|15||75.0		24|40|68|41|57||80.0												TGTGCCAGCAGTTACCCAACTACCGATACCTCGGACCTGGGCTATGGCTACACCTTC	36								CASSYPTTDTSDLGYGYTF		:::::::::0:-2:15:::::41:-4:57:::	TLML_26_	RNA
7740	CLONES_TRB17_02_TLML-019--BL_TCR-J_D_TCR-V_cDNA_31_TCCGTCTA_merged_170000.txt	11346	1	2.56911e-05	TGTGCCAGCAGCTTACCCGGGACTAGCGGGGGGAAAGCCTACAATGAGCAGTTCTTC	EEEEEEEEEEEEEEEEEEEEEEEEEEEEEEEEEEEEEEEEEEEEEEEEEEEEEEEEE	TRBV5-4*00(565),TRBV5-8*00(517)	TRBD2*00(75)	TRBJ2-1*00(200)		549|563|585|0|14||70.0;551|565|587|0|14||70.0	13|28|48|15|30||75.0	22|42|70|37|57||100.0												TGTGCCAGCAGCTTACCCGGGACTAGCGGGGGGAAAGCCTACAATGAGCAGTTCTTC	36								CASSLPGTSGGKAYNEQFF		:::::::::0:-2:14:15:3:-4:30:37:-2:57:::	TLML_26_	RNA
7741	CLONES_TRB17_02_TLML-019--BL_TCR-J_D_TCR-V_cDNA_31_TCCGTCTA_merged_170000.txt	11347	1	2.56911e-05	TGTGCCAGCAGCTTACGCTCCTCCGTTAGCGGGGGCCGAACCTACGAGCAGTACTTC	EEEEEEEEEEEEEEEEEEEEEEEEEEEEEEEEEEEEEEEEEEEEEEEEEEEEEEEEE	TRBV11-2*00(95),TRBV11-3*00(95)	TRBD2*00(35),TRBD1*00(30)	TRBJ2-7*00(225)		522|537|559|0|15||75.0;521|536|558|0|15||75.0	21|28|48|26|33||35.0;18|24|36|30|36||30.0	22|39|67|40|57||85.0												TGTGCCAGCAGCTTACGCTCCTCCGTTAGCGGGGGCCGAACCTACGAGCAGTACTTC	36								CASSLRSSVSGGRTYEQYF		:::::::::0:-2:15:26:-5:-4:33:40:-2:57:::	TLML_26_	RNA
7742	CLONES_TRB17_02_TLML-019--BL_TCR-J_D_TCR-V_cDNA_31_TCCGTCTA_merged_170000.txt	11348	1	2.56911e-05	TGTGCCAGCAGCTTAGTCGGTAGCGGGGGGGCCCCTAGCACAGATACGCAGTATTTT	EEEEEEEEEEEEEEEEEEEEEEEEEEEEEEEEEEEEEEEEEEEEEEEEEEEEEEEEE	TRBV11-2*00(116),TRBV11-3*00(106)	TRBD2*00(54)	TRBJ2-3*00(255)		522|538|559|0|16||80.0;521|537|558|0|16||80.0	21|35|48|20|34|SA28G|54.0	18|41|69|34|57||115.0												TGTGCCAGCAGCTTAGTCGGTAGCGGGGGGGCCCCTAGCACAGATACGCAGTATTTT	36								CASSLVGSGGAPSTDTQYF		:::::::::0:-1:16:20:-5:3:34:34:2:57:::	TLML_26_	RNA
7743	CLONES_TRB17_02_TLML-019--BL_TCR-J_D_TCR-V_cDNA_31_TCCGTCTA_merged_170000.txt	11349	1	2.56911e-05	TGTGCCAGCAGCTTAGTAATCGGGCTAGCGGGGGGGCCCGGGGACGAGCAGTACTTC	EEEEEE6EEEEEEEE6EEEEE<EEEEEAE6EEEEEEEAEEAA<EEEEEEEAEEEEEE	TRBV11-2*00(140),TRBV11-3*00(140),TRBV7-2*00(140),TRBV7-8*00(140),TRBV7-3*00(135)	TRBD2*00(59)	TRBJ2-7*00(210)		522|538|559|0|16||80.0;521|537|558|0|16||80.0;580|596|617|0|16||80.0;567|583|604|0|16||80.0;540|555|577|0|15||75.0	20|35|48|24|39|SA28G|59.0	25|39|67|43|57||70.0												TGTGCCAGCAGCTTAGTAATCGGGCTAGCGGGGGGGCCCGGGGACGAGCAGTACTTC	21								CASSLVIGLAGGPGDEQYF		:::::::::0:-1:16:24:-4:3:39:43:-5:57:::	TLML_26_	RNA
7744	CLONES_TRB17_02_TLML-019--BL_TCR-J_D_TCR-V_cDNA_31_TCCGTCTA_merged_170000.txt	11350	1	2.56911e-05	TGTGCCAGCAGCTTAGGGGTACTTACCCCGGCGATAAACACCGGGGAGGTGTTTTTT	EEEEEEEEEEEEEE6EEEEEEEEEEEEEEEEEEEEEEAEEEEEEEEAE6EEEEEEEE	TRBV11-3*00(185),TRBV11-1*00(169),TRBV11-2*00(169),TRBV7-2*00(169),TRBV7-9*00(169)	TRBD1*00(25),TRBD2*00(25)	TRBJ2-2*00(229)		521|537|558|0|16||80.0;531|547|568|0|16||80.0;522|538|559|0|16||80.0;580|596|617|0|16||80.0;556|572|593|0|16||80.0	9|14|36|26|31||25.0;13|18|48|26|31||25.0	22|43|71|36|57|SC34G|89.0												TGTGCCAGCAGCTTAGGGGTACTTACCCCGGCGATAAACACCGGGGAGGTGTTTTTT	21								CASSLGVLTPAINTGEVFF		:::::::::0:-1:16:26:3:-10:31:36:-2:57:::	TLML_26_	RNA
7746	CLONES_TRB17_02_TLML-019--BL_TCR-J_D_TCR-V_cDNA_31_TCCGTCTA_merged_170000.txt	11352	1	2.56911e-05	TGTGCCAGCAGCTTAGATCGGATGGGACAGGGTTTTCCCTCGTAGTACTACACCTTC	EEEEEEEEEEEEEEEEEEEEEEEEEEEEEEEEEEEEEEEEEEEEEEEEEEEEEEEEE	TRBV7-2*00(261),TRBV7-8*00(239)	TRBD1*00(45)	TRBJ1-2*00(164)		580|596|617|0|16||80.0;567|583|604|0|16||80.0	12|21|36|23|32||45.0	30|40|68|47|57||50.0												TGTGCCAGCAGCTTAGATCGGATGGGACAGGGTTTTCCCTCGTAGTACTACACCTTC	36								CASSLDRMGQGFPS*YYTF		:::::::::0:-1:16:23:0:-3:32:47:-10:57:::	TLML_26_	RNA
7747	CLONES_TRB17_02_TLML-019--BL_TCR-J_D_TCR-V_cDNA_31_TCCGTCTA_merged_170000.txt	11353	1	2.56911e-05	TGTGCCAGCAGCTTAGACCTTTACTTGGCTAGCGGCCCCTACAATGAGCAGTTCTTC	EEEEEEEEEEEEEEEEEEEEEEEEEEEEEEEEEEEEEEEEEEEEEEEEEEEEEEEEE	TRBV11-2*00(140),TRBV11-3*00(140),TRBV7-2*00(135),TRBV7-8*00(135),TRBV7-3*00(130)	TRBD2*00(35)	TRBJ2-1*00(240)		522|539|559|0|17||85.0;521|538|558|0|17||85.0;580|596|617|0|16||80.0;567|583|604|0|16||80.0;540|555|577|0|15||75.0	20|27|48|28|35||35.0	22|42|70|37|57||100.0												TGTGCCAGCAGCTTAGACCTTTACTTGGCTAGCGGCCCCTACAATGAGCAGTTCTTC	36								CASSLDLYLASGPYNEQFF		:::::::::0:0:17:28:-4:-5:35:37:-2:57:::	TLML_26_	RNA
7748	CLONES_TRB17_02_TLML-019--BL_TCR-J_D_TCR-V_cDNA_31_TCCGTCTA_merged_170000.txt	11354	1	2.56911e-05	TGTGCCAGCAGCCCCGAAGCGCCGCCGCGGGGGAGAGGGACAGATACGCAGTATTTT	EEEEEEEEEEEEEEEEEEEEEEEEEEEEEEEEEEEEEEEEEEEEEEEEEEEEEEEEE	TRBV7-9*00(255),TRBV7-6*00(223)	TRBD1*00(29),TRBD2*00(25)	TRBJ2-3*00(230)		556|568|593|0|12||60.0;576|588|613|0|12||60.0	12|21|36|30|39|SC16G|29.0;23|28|48|26|31||25.0	23|41|69|39|57||90.0												TGTGCCAGCAGCCCCGAAGCGCCGCCGCGGGGGAGAGGGACAGATACGCAGTATTTT	36								CASSPEAPPRGRGTDTQYF		:::::::::0:-5:12:30:0:-3:39:39:-3:57:::	TLML_26_	RNA
7749	CLONES_TRB17_02_TLML-019--BL_TCR-J_D_TCR-V_cDNA_31_TCCGTCTA_merged_170000.txt	11355	1	2.56911e-05	TGTGCCAGCAGCCAAGGTCGAGGGGTGAGGACAGACTATAATTCACCCCTCCACTTT	EEEEEEEEEEEEEEEEEEEEEEEEEEEEEEEEEEEEEEEEEEEEEEEEEEEEEEEEE	TRBV14*00(595)	TRBD1*00(30)	TRBJ1-6*00(250)		516|532|553|0|16||80.0	13|19|36|28|34||30.0	23|45|73|35|57||110.0												TGTGCCAGCAGCCAAGGTCGAGGGGTGAGGACAGACTATAATTCACCCCTCCACTTT	36								CASSQGRGVRTDYNSPLHF		:::::::::0:-1:16:28:-1:-5:34:35:-3:57:::	TLML_26_	RNA
7751	CLONES_TRB17_02_TLML-019--BL_TCR-J_D_TCR-V_cDNA_31_TCCGTCTA_merged_170000.txt	11357	1	2.56911e-05	TGTGCCAGCAGCCAAGAATCTAGCGGGGGCGACCTTAGCACAGATACGCAGTATTTT	EEEEEEEEEEEEEEEEEEEEEEEEEEEEEEEEEEEEEEEEEEEEEEEEEEEEEEEEE	TRBV4-2*00(365),TRBV4-3*00(349)	TRBD2*00(40),TRBD1*00(35)	TRBJ2-3*00(250)		537|554|574|0|17||85.0;537|554|574|0|17|SC539T|69.0	20|28|48|19|27||40.0;18|25|36|24|31||35.0	19|41|69|35|57||110.0												TGTGCCAGCAGCCAAGAATCTAGCGGGGGCGACCTTAGCACAGATACGCAGTATTTT	36								CASSQESSGGDLSTDTQYF		:::::::::0:0:17:19:-4:-4:27:35:1:57:::	TLML_26_	RNA
7752	CLONES_TRB17_02_TLML-019--BL_TCR-J_D_TCR-V_cDNA_31_TCCGTCTA_merged_170000.txt	11358	1	2.56911e-05	TGTGCCAGCAGCAAAGCGCTTTCCAATGGTCTGTACTCTGGAAACACCATATATTTT	EEEEEEEEEEEEEEEEEEEEEEEEEEEEEEEEEEEEEEEEEEEEEEEEEEEEEEEEE	TRBV21-1*00(480)		TRBJ1-3*00(250)		544|566|581|0|22||110.0		20|42|70|35|57||110.0												TGTGCCAGCAGCAAAGCGCTTTCCAATGGTCTGTACTCTGGAAACACCATATATTTT	36								CASSKALSNGLYSGNTIYF		:::::::::0:5:22:::::35:0:57:::	TLML_26_	RNA
7753	CLONES_TRB17_02_TLML-019--BL_TCR-J_D_TCR-V_cDNA_31_TCCGTCTA_merged_170000.txt	11359	1	2.56911e-05	TGTGCAAGCAGTTACTCAACTACCGATACCTCGGACCTGGGCTATGGCTACACCTTC	EEEEEEEEEEEEEEEEEEEEEEEEEEEEEEEEEEEEEEEEEEEEEEEEEEEEEEEEE	TRBV6-6*00(319)		TRBJ1-2*00(220)		516|533|553|0|17|SC521A|69.0		24|40|68|41|57||80.0												TGTGCAAGCAGTTACTCAACTACCGATACCTCGGACCTGGGCTATGGCTACACCTTC	36								CASSYSTTDTSDLGYGYTF		:::::::::0:0:17:::::41:-4:57:::	TLML_26_	RNA
7755	CLONES_TRB17_02_TLML-019--BL_TCR-J_D_TCR-V_cDNA_31_TCCGTCTA_merged_170000.txt	11361	1	2.56911e-05	TGCGCCAGCAGTCAATCGTAGGCAGGGGGGACACCGGAGGGGGAGACCCAGTACTTC	EEEEEE7EEEE6EEEEEEEAA6EAEEEEEEEEEEEEEEAEEEEEEEEAEEEEEEEEE	TRBV23-1*00(810)	TRBD1*00(35),TRBD2*00(30)	TRBJ2-5*00(165)		580|598|617|0|18||90.0	16|23|36|22|29||35.0;26|32|48|35|41||30.0	25|40|68|42|57||75.0												TGCGCCAGCAGTCAATCGTAGGCAGGGGGGACACCGGAGGGGGAGACCCAGTACTTC	21								CASSQS*AGGTPEGETQYF		:::::::::0:1:18:22:-4:-1:29:42:-5:57:::	TLML_26_	RNA
7756	CLONES_TRB17_02_TLML-019--BL_TCR-J_D_TCR-V_cDNA_31_TCCGTCTA_merged_170000.txt	11362	1	2.56911e-05	TGCGCCAGCAGTCAATCGGGCTTCTCGAGGGAAGGGGGCACAGATACGCAGTATTTT	EEEEEEEEEEEEEEEEEEEEEEEEEEEEEEEEEEEEEEEEEEEEEEEEEEEEEEEEE	TRBV23-1*00(128)	TRBD1*00(25),TRBD2*00(25)	TRBJ2-3*00(240)		580|598|617|0|18||90.0	17|22|36|32|37||25.0;27|32|48|26|31||25.0	21|41|69|37|57||100.0												TGCGCCAGCAGTCAATCGGGCTTCTCGAGGGAAGGGGGCACAGATACGCAGTATTTT	36								CASSQSGFSREGGTDTQYF		:::::::::0:1:18:32:-5:-2:37:37:-1:57:::	TLML_26_	RNA
7757	CLONES_TRB17_02_TLML-019--BL_TCR-J_D_TCR-V_cDNA_31_TCCGTCTA_merged_170000.txt	11363	1	2.56911e-05	TGCGCCAGCAGCTCGGACCCCACCGGGACAGGGGGCAGAGCAGACGAGCAGTACTTC	EEEEEEEEEEEEEEEEEEEEEEEEEEEEEEEEEEEEEEEEEEEEEEEEEEEEEEEEE	TRBV5-1*00(375)	TRBD1*00(70)	TRBJ2-7*00(210)		554|567|590|0|13||65.0	10|24|36|22|36||70.0	25|39|67|43|57||70.0												TGCGCCAGCAGCTCGGACCCCACCGGGACAGGGGGCAGAGCAGACGAGCAGTACTTC	36								CASSSDPTGTGGRADEQYF		:::::::::0:-3:13:22:2:0:36:43:-5:57:::	TLML_26_	RNA
7759	CLONES_TRB17_02_TLML-019--BL_TCR-J_D_TCR-V_cDNA_31_TCCGTCTA_merged_170000.txt	11366	1	2.56911e-05	TGTGCCACCCAACTTGACCGAGCAGGAGGTTCGGATCTAACTATGGCTACACCTTC	EEEEEEEEEEEEEEEEEEEEEAEEEEEEEAAE<EEEEEEEEEEEEEEEEEEEEEEE	TRBV21-1*00(785)	TRBD2*00(29)	TRBJ1-2*00(225)		544|551|581|0|7||35.0	22|31|48|20|29|SG25A|29.0	20|40|68|36|56||100.0												TGTGCCACCCAACTTGACCGAGCAGGAGGTTCGGATCTAACTATGGCTACACCTTC	27								CATQLDRAG_FGSNYGYTF		:::::::::0:-10:7:20:-6:-1:29:36:0:56:::	TLML_26_	RNA
7760	CLONES_TRB17_02_TLML-019--BL_TCR-J_D_TCR-V_cDNA_31_TCCGTCTA_merged_170000.txt	11367	1	2.56911e-05	TGTGCCAGCAGTAAGGGACAGGGGGCGTCCATGCAACTAATGAAAAACTGTTTTTT	EEEAAAAAEEEEEEEEEEEEEEEEEEEEEEEEEEAEEEEEEAEEEEEEEEEEEEEE	TRBV6-2*00(100),TRBV6-3*00(100),TRBV6-4*00(100),TRBV6-5*00(100),TRBV6-6*00(100)	TRBD1*00(65)	TRBJ1-4*00(265)		516|528|553|0|12||60.0;516|528|553|0|12||60.0;518|530|555|0|12||60.0;519|531|556|0|12||60.0;516|528|553|0|12||60.0	12|25|36|14|27||65.0	18|43|71|31|56||125.0												TGTGCCAGCAGTAAGGGACAGGGGGCGTCCATGCAACTAATGAAAAACTGTTTTTT	32								CASSKGQGA_HATNEKLFF		:::::::::0:-5:12:14:0:1:27:31:2:56:::	TLML_26_	RNA
7761	CLONES_TRB17_02_TLML-019--BL_TCR-J_D_TCR-V_cDNA_31_TCCGTCTA_merged_170000.txt	11368	1	2.56911e-05	TGTGCCAGCAGCTTAACTTCCCGCGCTTGAGAGGAAAACACACTGAAGCTTTCTTT	EEEEEEEEEEEEEEEEEEEEEEEEEEEEEEEEEEEEEEEEEEEEEEEEEEEEEEEE	TRBV7-3*00(145),TRBV11-2*00(135),TRBV11-3*00(135),TRBV7-2*00(135),TRBV7-8*00(135)	TRBD2*00(30)	TRBJ1-1*00(225)		540|557|577|0|17||85.0;522|537|559|0|15||75.0;521|536|558|0|15||75.0;580|595|617|0|15||75.0;567|582|604|0|15||75.0	3|9|48|18|24||30.0	23|40|68|39|56||85.0												TGTGCCAGCAGCTTAACTTCCCGCGCTTGAGAGGAAAACACACTGAAGCTTTCTTT	36								CASSLTSRA_RGKHTEAFF		:::::::::0:0:17:18:13:-23:24:39:-3:56:::	TLML_26_	RNA
7762	CLONES_TRB17_02_TLML-019--BL_TCR-J_D_TCR-V_cDNA_31_TCCGTCTA_merged_170000.txt	11369	1	2.56911e-05	TGTGCCAGCAGCTTAAGAAGATTTGGCGGGGACCTAACACCGGGGAGCTGTTTTTT	EEEEEEEEEEEEEEEAEEEEEEEEEEEEEEEEEEEEEEEEEEEEEEEEEEEEEEEE	TRBV7-3*00(428)	TRBD1*00(25),TRBD2*00(25)	TRBJ2-2*00(245)		540|556|577|0|16||80.0	12|17|36|28|33||25.0;16|21|48|28|33||25.0	22|43|71|35|56||105.0												TGTGCCAGCAGCTTAAGAAGATTTGGCGGGGACCTAACACCGGGGAGCTGTTTTTT	32								CASSLRRFG_GPNTGELFF		:::::::::0:-1:16:28:0:-7:33:35:-2:56:::	TLML_26_	RNA
7763	CLONES_TRB17_02_TLML-019--BL_TCR-J_D_TCR-V_cDNA_31_TCCGTCTA_merged_170000.txt	11370	1	2.56911e-05	TGTGCCAGCAGCAAAGGAAGGGGCTTTTGGGACGGACGGGTTCACCCCTCCACTTT	EEEEEEEE<AEEEEEEEAEEEEEEEEEEEEEEEEEEEEEEEEEEEEEEEEEEEEEE	TRBV21-1*00(489)	TRBD1*00(25),TRBD2*00(25)	TRBJ1-6*00(220)		544|560|581|0|16||80.0	12|17|36|28|33||25.0;16|21|48|28|33||25.0	29|45|73|40|56||80.0												TGTGCCAGCAGCAAAGGAAGGGGCTTTTGGGACGGACGGGTTCACCCCTCCACTTT	27								CASSKGRGF_GRTGSPLHF		:::::::::0:-1:16:28:0:-7:33:40:-9:56:::	TLML_26_	RNA
7764	CLONES_TRB17_02_TLML-019--BL_TCR-J_D_TCR-V_cDNA_31_TCCGTCTA_merged_170000.txt	11372	1	2.56911e-05	TGTGCAAGTCGCTTATATAAGCCAGGGGTAAGGGCCCTGACTATGGCTACACCTTC	EEEEEEEEEEEEEEEEEEEEEEEEEEEEEEEEEEEEEEEEEEEEEEEEEEEEEEEE	TRBV12-2*00(335)	TRBD2*00(40)	TRBJ1-2*00(225)		526|541|563|0|15||75.0	28|36|48|30|38||40.0	23|40|68|39|56||85.0												TGTGCAAGTCGCTTATATAAGCCAGGGGTAAGGGCCCTGACTATGGCTACACCTTC	36								CASRLYKPG_KGPDYGYTF		:::::::::0:-2:15:30:-12:4:38:39:-3:56:::	TLML_26_	RNA
7765	CLONES_TRB17_02_TLML-019--BL_TCR-J_D_TCR-V_cDNA_31_TCCGTCTA_merged_170000.txt	11373	1	2.56911e-05	TGCGCCAGCAGTCCTCCTAGCGGGGGGGCAATTGGAGCACAGATACGCAGTATTTT	EEEEEEEEEEEEEEEEAEEEEEEEEEEEEEEEEEEEEEEEEEEEEEEEEEEEEEEE	TRBV23-1*00(340)	TRBD2*00(49)	TRBJ2-3*00(245)		580|593|617|0|13||65.0	20|33|48|16|29|SA28G|49.0	20|41|69|35|56||105.0												TGCGCCAGCAGTCCTCCTAGCGGGGGGGCAATTGGAGCACAGATACGCAGTATTTT	32								CASSPPSGG_NWSTDTQYF		:::::::::0:-4:13:16:-4:1:29:35:0:56:::	TLML_26_	RNA
7766	CLONES_TRB17_02_TLML-019--BL_TCR-J_D_TCR-V_cDNA_31_TCCGTCTA_merged_170000.txt	11375	1	2.56911e-05	TGTGCCAGCAGCTCCAGCTCCACTAGCGGGGGGGGGCCATGGTACGCAGTATTTT	EEEEEEEEAEEEEEEEEEEEEEEEEEEEEEEEEEEEEEEEEEEEEEEEEEEEEEE	TRBV11-2*00(165),TRBV7-2*00(165),TRBV7-8*00(149)	TRBD2*00(49)	TRBJ2-3*00(205)		522|535|559|0|13||65.0;580|593|617|0|13||65.0;567|580|604|0|13||65.0	19|32|48|21|34|SA28G|49.0	28|41|69|42|55||65.0												TGTGCCAGCAGCTCCAGCTCCACTAGCGGGGGGGGGCCATGGTACGCAGTATTTT	32								CASSSSSTS_GGGHGTQYF		:::::::::0:-4:13:21:-3:0:34:42:-8:55:::	TLML_26_	RNA
7767	CLONES_TRB17_02_TLML-019--BL_TCR-J_D_TCR-V_cDNA_31_TCCGTCTA_merged_170000.txt	11376	1	2.56911e-05	TGTGCCAGCAGCTCGGGACTAGCGGGGGGGGCGCGTCACAGATACGCAGTATTTT	EEEEEEAEEAEEEEEEEEEEEEEEEEEEEEEEEEEEEEEEEAEEEEEEEEEEEEE	TRBV7-8*00(345),TRBV7-2*00(313)	TRBD2*00(69)	TRBJ2-3*00(235)		567|580|604|0|13||65.0;580|593|617|0|13||65.0	15|32|48|13|30|SA28G|69.0	22|41|69|36|55||95.0												TGTGCCAGCAGCTCGGGACTAGCGGGGGGGGCGCGTCACAGATACGCAGTATTTT	32								CASSSGLAG_GRVTDTQYF		:::::::::0:-4:13:13:1:0:30:36:-2:55:::	TLML_26_	RNA
7768	CLONES_TRB17_02_TLML-019--BL_TCR-J_D_TCR-V_cDNA_31_TCCGTCTA_merged_170000.txt	11377	1	2.56911e-05	TGTGCCAGCAGCCACCCACCTCTCCGGGACAGCTAGCAATCAGCCCCAGCATTTT	EEEEEEEEEEEEEEEEEEEEAEEEEEEEEEEEEEEEEEEEEEEEEEEEEEEEEEE	TRBV3-1*00(940)	TRBD1*00(45)	TRBJ1-5*00(190)		543|557|580|0|14||70.0	10|19|36|23|32||45.0	20|42|70|33|55||110.0												TGTGCCAGCAGCCACCCACCTCTCCGGGACAGCTAGCAATCAGCCCCAGCATTTT	32								CASSHPPLR_TASNQPQHF		:::::::::0:-3:14:23:2:-5:32:33:0:55:::	TLML_26_	RNA
7769	CLONES_TRB17_02_TLML-019--BL_TCR-J_D_TCR-V_cDNA_31_TCCGTCTA_merged_170000.txt	11378	1	2.56911e-05	TGTGCCAGCAGCAAGGCGGTCGGGGAAAGGGGTTCTGAACACTGAAGCTTTCTTT	EEEEEEEEEEEEEEEEEEEEEEEEEEEEEEEEEEEEEEEEEEEEEEEEEEEEEEE	TRBV21-1*00(304)	TRBD1*00(34)	TRBJ1-1*00(240)		544|562|581|0|18|SA558G|74.0	12|22|36|22|32|SC16A|34.0	20|40|68|35|55||100.0												TGTGCCAGCAGCAAGGCGGTCGGGGAAAGGGGTTCTGAACACTGAAGCTTTCTTT	36								CASSKAVGE_GVLNTEAFF		:::::::::0:1:18:22:0:-2:32:35:0:55:::	TLML_26_	RNA
7770	CLONES_TRB17_02_TLML-019--BL_TCR-J_D_TCR-V_cDNA_31_TCCGTCTA_merged_170000.txt	11382	1	2.56911e-05	TGTGCCTGGACTCCGGGACGCTACTTTACAGTCAGCACAGATACGCAGTATTTT	EEEEEEEEEEEEEEEEEEEEEEEEEEEEEEEEEEEEEEEEEEEEEEEEEEEEEE	TRBV30*00(179)	TRBD1*00(35),TRBD2*00(35)	TRBJ2-3*00(245)		787|797|821|0|10||50.0	10|17|36|12|19||35.0;14|21|48|12|19||35.0	20|41|69|33|54||105.0												TGTGCCTGGACTCCGGGACGCTACTTTACAGTCAGCACAGATACGCAGTATTTT	36								CAWTPGRYFTVSTDTQYF		:::::::::0:-4:10:12:2:-7:19:33:0:54:::	TLML_26_	RNA
7771	CLONES_TRB17_02_TLML-019--BL_TCR-J_D_TCR-V_cDNA_31_TCCGTCTA_merged_170000.txt	11383	1	2.56911e-05	TGTGCCACCGCATCTTCTGGATTCGGATGAAGTCTTCGCTACGAGCAGTACTTC	EEEEEEEEEEEEEEEEEEEEEEEEEEEEEEEEEEEEEEEEEEEEEEEEEEEEEE	TRBV9*00(225)		TRBJ2-7*00(220)		559|566|595|0|7||35.0		23|39|67|38|54||80.0												TGTGCCACCGCATCTTCTGGATTCGGATGAAGTCTTCGCTACGAGCAGTACTTC	36								CATASSGFG*SLRYEQYF		:::::::::0:-9:7:::::38:-3:54:::	TLML_26_	RNA
7772	CLONES_TRB17_02_TLML-019--BL_TCR-J_D_TCR-V_cDNA_31_TCCGTCTA_merged_170000.txt	11384	1	2.56911e-05	TGTGCCACCAGTGACCGCGCCTGGGGGCGGGGGGCCACCGGGGAGCTGTTTTTT	EEEEEEEEEEEEEEEAEAEEEEEEEEEEEEEEEEEEEEEEEEEEEEEEEEEEEE	TRBV24-1*00(110)	TRBD1*00(35)	TRBJ2-2*00(235)		559|573|597|0|14||70.0	18|25|36|22|29||35.0	24|43|71|35|54||95.0												TGTGCCACCAGTGACCGCGCCTGGGGGCGGGGGGCCACCGGGGAGCTGTTTTTT	32								CATSDRAWGRGATGELFF		:::::::::0:-4:14:22:-6:1:29:35:-4:54:::	TLML_26_	RNA
7773	CLONES_TRB17_02_TLML-019--BL_TCR-J_D_TCR-V_cDNA_31_TCCGTCTA_merged_170000.txt	11385	1	2.56911e-05	TGTGCCAGTAGTAGAGAGGGTATGGATAGGACTGGGGCCAACGTCCTGACTTTC	EEEEEEEEEEEEEEEEEEEEEEEEEEEEEEEEEEEEEEEEEEEEEEEEEEEEEE	TRBV19*00(139)		TRBJ2-6*00(255)		559|576|596|0|17|ST572G|69.0		22|45|73|31|54||115.0												TGTGCCAGTAGTAGAGAGGGTATGGATAGGACTGGGGCCAACGTCCTGACTTTC	36								CASSREGMDRTGANVLTF		:::::::::0:0:17:::::31:-2:54:::	TLML_26_	RNA
7774	CLONES_TRB17_02_TLML-019--BL_TCR-J_D_TCR-V_cDNA_31_TCCGTCTA_merged_170000.txt	11386	1	2.56911e-05	TGTGCCAGCTCGGGCGCGGGTCCGAGGGGGTCCAGCACAGATACGCAGTATTTT	EEEEEEEEEEEEEEEEEEEEEEEEEEEEEEEEEEEEEEEEEEEEEEEEEEEEEE	TRBV18*00(780)	TRBD1*00(30)	TRBJ2-3*00(245)		702|713|739|0|11||55.0	17|23|36|24|30||30.0	20|41|69|33|54||105.0												TGTGCCAGCTCGGGCGCGGGTCCGAGGGGGTCCAGCACAGATACGCAGTATTTT	36								CASSGAGPRGSSTDTQYF		:::::::::0:-6:11:24:-5:-1:30:33:0:54:::	TLML_26_	RNA
7775	CLONES_TRB17_02_TLML-019--BL_TCR-J_D_TCR-V_cDNA_31_TCCGTCTA_merged_170000.txt	11387	1	2.56911e-05	TGTGCCAGCTCACCACGGGGTTTTGCTCGGGACAGGAAGGACGAGCAGTACTTC	EEEEEEEEEEEEEEEEEEEEAEEEEEEEEEEEEEEEEEEEEEEEEEEEEEEEAE	TRBV18*00(400)	TRBD1*00(45)	TRBJ2-7*00(210)		702|718|739|0|16||80.0	11|20|36|27|36||45.0	25|39|67|40|54||70.0												TGTGCCAGCTCACCACGGGGTTTTGCTCGGGACAGGAAGGACGAGCAGTACTTC	32								CASSPRGFARDRKDEQYF		:::::::::0:-1:16:27:1:-4:36:40:-5:54:::	TLML_26_	RNA
7776	CLONES_TRB17_02_TLML-019--BL_TCR-J_D_TCR-V_cDNA_31_TCCGTCTA_merged_170000.txt	11388	1	2.56911e-05	TGTGCCAGCCGCGTGAGGGGGACCGAGGTGGGGGTCGACACTGAAGCTTTCTTT	EEEEEEAEEEEEEAEEEEEEEEEEEEEEEEEEEEEEEEEEEEEAEEEEEEEEEE	TRBV6-6*00(470)	TRBD1*00(30),TRBD2*00(29)	TRBJ1-1*00(225)		516|525|553|0|9||45.0	17|23|36|15|21||30.0;23|32|48|10|19|SG26T|29.0	23|40|68|37|54||85.0												TGTGCCAGCCGCGTGAGGGGGACCGAGGTGGGGGTCGACACTGAAGCTTTCTTT	32								CASRVRGTEVGVDTEAFF		:::::::::0:-8:9:15:-5:-1:21:37:-3:54:::	TLML_26_	RNA
7777	CLONES_TRB17_02_TLML-019--BL_TCR-J_D_TCR-V_cDNA_31_TCCGTCTA_merged_170000.txt	11389	1	2.56911e-05	TGTGCCAGCAGTTTAGGGTTCAGGGGCGGAAGCTCCTACAATGAGCAGTTCTTC	EEEEEEEEEEEEEEEEEEAEEEEEEEEEEEEEEAEEEEEEEEEEEEEEE6EEEE	TRBV28*00(660)	TRBD1*00(30)	TRBJ2-1*00(155)		564|579|601|0|15||75.0	16|22|36|20|26||30.0	18|42|70|30|54||120.0												TGTGCCAGCAGTTTAGGGTTCAGGGGCGGAAGCTCCTACAATGAGCAGTTCTTC	21								CASSLGFRGGSSYNEQFF		:::::::::0:-2:15:20:-4:-2:26:30:2:54:::	TLML_26_	RNA
7778	CLONES_TRB17_02_TLML-019--BL_TCR-J_D_TCR-V_cDNA_31_TCCGTCTA_merged_170000.txt	11390	1	2.56911e-05	TGTGCCAGCAGTTCCCCGGGACAGGGCAGTTCTGGGGCCAACGTCCTGACTTTC	EEEEEEEEEEEEEEEEEEEEEEEEEEEAEEEEEEEEEEEEEEEEEEEEEEEEEE	TRBV6-5*00(340)	TRBD1*00(60)	TRBJ2-6*00(260)		519|532|556|0|13||65.0	9|21|36|14|26||60.0	21|45|73|30|54||120.0												TGTGCCAGCAGTTCCCCGGGACAGGGCAGTTCTGGGGCCAACGTCCTGACTTTC	32								CASSSPGQGSSGANVLTF		:::::::::0:-4:13:14:3:-3:26:30:-1:54:::	TLML_26_	RNA
7779	CLONES_TRB17_02_TLML-019--BL_TCR-J_D_TCR-V_cDNA_31_TCCGTCTA_merged_170000.txt	11391	1	2.56911e-05	TGTGCCAGCAGTTATGGAAACGGCGGGGCCTCAAGCTCCTACGAGCAGTACTTC	EEEEEEAEEAEEEEEEEEEEEEEEAEEEEEEEAAEEEEEEEEE<AEEEEEEEEA	TRBV12-3*00(520),TRBV12-4*00(520)	TRBD1*00(25),TRBD2*00(25)	TRBJ2-7*00(245)		530|543|567|0|13||65.0;530|543|567|0|13||65.0	19|24|36|24|29||25.0;23|28|48|22|27||25.0	18|39|67|33|54||105.0												TGTGCCAGCAGTTATGGAAACGGCGGGGCCTCAAGCTCCTACGAGCAGTACTTC	27								CASSYGNGGASSSYEQYF		:::::::::0:-4:13:24:-7:0:29:33:2:54:::	TLML_26_	RNA
7780	CLONES_TRB17_02_TLML-019--BL_TCR-J_D_TCR-V_cDNA_31_TCCGTCTA_merged_170000.txt	11392	1	2.56911e-05	TGTGCCAGCAGTTACTCGAACCCCTGGACAGGGAGTGTAAACATTCAGTACTTC	AEEEEEEEAAEEEEEEAEEEEEEEEAEEE<EEEE<<EEEEAEEEEAEE<EEEEE	TRBV6-6*00(420),TRBV6-5*00(372)	TRBD1*00(44)	TRBJ2-4*00(220)		516|535|553|0|19||95.0;519|538|556|0|19||95.0	9|21|36|21|33|SG12T|44.0	26|42|70|38|54||80.0												TGTGCCAGCAGTTACTCGAACCCCTGGACAGGGAGTGTAAACATTCAGTACTTC	27								CASSYSNPWTGSVNIQYF		:::::::::0:2:19:21:3:-3:33:38:-6:54:::	TLML_26_	RNA
7781	CLONES_TRB17_02_TLML-019--BL_TCR-J_D_TCR-V_cDNA_31_TCCGTCTA_merged_170000.txt	11393	1	2.56911e-05	TGTGCCAGCAGTCCTGCTAGCGGGGGGGCCCGTGGGACCGGGGAGCTGTTTTTT	EEEEEEEEEEEEEEEEEEEEEEEEEEEEEEEEEEEEEEEEEEEEEEEEEEEEEE	TRBV6-6*00(440)	TRBD2*00(59)	TRBJ2-2*00(230)		516|528|553|0|12||60.0	20|35|48|16|31|SA28G|59.0	25|43|71|36|54||90.0												TGTGCCAGCAGTCCTGCTAGCGGGGGGGCCCGTGGGACCGGGGAGCTGTTTTTT	36								CASSPASGGARGTGELFF		:::::::::0:-5:12:16:-4:3:31:36:-5:54:::	TLML_26_	RNA
7782	CLONES_TRB17_02_TLML-019--BL_TCR-J_D_TCR-V_cDNA_31_TCCGTCTA_merged_170000.txt	11394	1	2.56911e-05	TGTGCCAGCAGTGGTACGTTTGCGGTGTCGAACCCCTACAATGAGCAGTTCTTC	EEEEEEEEEEEEEEEEEEEEEEEEEEEEEEEEEEEEEEEAEEEEEEEEEEEEEE	TRBV2*00(225)		TRBJ2-1*00(240)		518|531|555|0|13||65.0		22|42|70|34|54||100.0												TGTGCCAGCAGTGGTACGTTTGCGGTGTCGAACCCCTACAATGAGCAGTTCTTC	32								CASSGTFAVSNPYNEQFF		:::::::::0:-4:13:::::34:-2:54:::	TLML_26_	RNA
7783	CLONES_TRB17_02_TLML-019--BL_TCR-J_D_TCR-V_cDNA_31_TCCGTCTA_merged_170000.txt	11395	1	2.56911e-05	TGTGCCAGCAGTGAGAAAGATCCGGGAAAGATGTCCTACAATGAGCAGTTCTTC	EEEEEEEEEEEEEEEEEEEEEEEEEEEEEEEEEEEEEEEEEEEEEEEEEEEEEE	TRBV2*00(359)	TRBD1*00(30),TRBD2*00(30)	TRBJ2-1*00(245)		518|532|555|0|14||70.0	10|16|36|21|27||30.0;14|20|48|21|27||30.0	21|42|70|33|54||105.0												TGTGCCAGCAGTGAGAAAGATCCGGGAAAGATGTCCTACAATGAGCAGTTCTTC	36								CASSEKDPGKMSYNEQFF		:::::::::0:-3:14:21:2:-8:27:33:-1:54:::	TLML_26_	RNA
7784	CLONES_TRB17_02_TLML-019--BL_TCR-J_D_TCR-V_cDNA_31_TCCGTCTA_merged_170000.txt	11396	1	2.56911e-05	TGTGCCAGCAGTGAAGGGCCCCAGGGAGTATTAATTGGAGAGACCCAGTACTTC	EEEEEEEEEEEEEEEEEEEEEEEEEEEEEEEEEEEEEEEEEEEEEEEEEEEEEE	TRBV6-1*00(170),TRBV6-4*00(160),TRBV6-5*00(150),TRBV6-6*00(150)	TRBD1*00(25),TRBD2*00(25)	TRBJ2-5*00(220)		516|532|553|0|16||80.0;518|532|555|0|14||70.0;519|531|556|0|12||60.0;516|528|553|0|12||60.0	0|5|36|17|22||25.0;25|30|48|23|28||25.0	24|40|68|38|54||80.0												TGTGCCAGCAGTGAAGGGCCCCAGGGAGTATTAATTGGAGAGACCCAGTACTTC	36								CASSEGPQGVLIGETQYF		:::::::::0:-1:16:17:12:-19:22:38:-4:54:::	TLML_26_	RNA
7785	CLONES_TRB17_02_TLML-019--BL_TCR-J_D_TCR-V_cDNA_31_TCCGTCTA_merged_170000.txt	11397	1	2.56911e-05	TGTGCCAGCAGCTTTCGCGGGACCAACCAGGGGGGGACAGATACGCAGTATTTT	EEEEEEEEEEEEEEEEEEEEEEEEEAEEEEEEEEEEEEEEEEEEEEEEEEEEEE	TRBV11-2*00(140),TRBV11-3*00(140),TRBV7-2*00(140),TRBV7-8*00(124),TRBV7-9*00(124)	TRBD1*00(35),TRBD2*00(30)	TRBJ2-3*00(230)		522|536|559|0|14||70.0;521|535|558|0|14||70.0;580|594|617|0|14||70.0;567|581|604|0|14||70.0;556|570|593|0|14||70.0	16|23|36|27|34||35.0;15|21|48|17|23||30.0	23|41|69|36|54||90.0												TGTGCCAGCAGCTTTCGCGGGACCAACCAGGGGGGGACAGATACGCAGTATTTT	32								CASSFRGTNQGGTDTQYF		:::::::::0:-3:14:27:-4:-1:34:36:-3:54:::	TLML_26_	RNA
7786	CLONES_TRB17_02_TLML-019--BL_TCR-J_D_TCR-V_cDNA_31_TCCGTCTA_merged_170000.txt	11398	1	2.56911e-05	TGTGCCAGCAGCTTTGAAGGAGAGGGGGCACACTCTGGAAACACCATATATTTT	EEEEEEEEEEEEEEEEEEEEEEEEEEEEEEEEEEEEEEEEEEEEEEEEEEEEEE	TRBV5-5*00(306),TRBV5-6*00(290),TRBV5-7*00(274)	TRBD1*00(39)	TRBJ1-3*00(250)		549|563|585|0|14||70.0;550|564|586|0|14||70.0;551|565|587|0|14||70.0	13|24|36|18|29|SC16G|39.0	20|42|70|32|54||110.0												TGTGCCAGCAGCTTTGAAGGAGAGGGGGCACACTCTGGAAACACCATATATTTT	36								CASSFEGEGAHSGNTIYF		:::::::::0:-2:14:18:-1:0:29:32:0:54:::	TLML_26_	RNA
7787	CLONES_TRB17_02_TLML-019--BL_TCR-J_D_TCR-V_cDNA_31_TCCGTCTA_merged_170000.txt	11399	1	2.56911e-05	TGTGCCAGCAGCTTGGTGGCCGGGACTAGTCCCCTAACGGGGACGCAGTATTTT	EEEEEEEEEEEEEEEEEEEEAEEEEEEEEEEEEEEEEEEEEEEEEEEEEEEEEE	TRBV5-6*00(385),TRBV5-5*00(369),TRBV5-7*00(369)	TRBD2*00(50)	TRBJ2-3*00(100)		550|566|586|0|16||80.0;549|565|585|0|16||80.0;551|567|587|0|16||80.0	14|24|48|19|29||50.0	29|41|69|42|54||60.0												TGTGCCAGCAGCTTGGTGGCCGGGACTAGTCCCCTAACGGGGACGCAGTATTTT	32								CASSLVAGTSPLTGTQYF		:::::::::0:0:16:19:2:-8:29:42:-9:54:::	TLML_26_	RNA
7788	CLONES_TRB17_02_TLML-019--BL_TCR-J_D_TCR-V_cDNA_31_TCCGTCTA_merged_170000.txt	11400	1	2.56911e-05	TGTGCCAGCAGCTTGGAAGGGAAGCCCAGCGGGGTTTCCTACGAGCAGTACTTC	EEEEEEEEEEEEEEEEEEEEEEEEEEEEEEEEEEEEEEEEEEEEEEEEEEEEEE	TRBV5-4*00(147)	TRBD2*00(30)	TRBJ2-7*00(145)		549|565|585|0|16||80.0	22|28|48|27|33||30.0	21|39|67|36|54||90.0												TGTGCCAGCAGCTTGGAAGGGAAGCCCAGCGGGGTTTCCTACGAGCAGTACTTC	36								CASSLEGKPSGVSYEQYF		:::::::::0:0:16:27:-6:-4:33:36:-1:54:::	TLML_26_	RNA
7789	CLONES_TRB17_02_TLML-019--BL_TCR-J_D_TCR-V_cDNA_31_TCCGTCTA_merged_170000.txt	11401	1	2.56911e-05	TGTGCCAGCAGCTTATTTTTGGGACAGGGGGCGGCTGTCACTGAAGCTTTCTTT	EEEEEEEEEEEEEEEEEEEEEEEEEEEEEEEEEEEEEEEEEEEEEEEEEEEEEE	TRBV11-1*00(145),TRBV7-9*00(145),TRBV11-2*00(129),TRBV11-3*00(129),TRBV7-2*00(129)	TRBD1*00(65)	TRBJ1-1*00(220)		531|546|568|0|15||75.0;556|571|593|0|15||75.0;522|537|559|0|15||75.0;521|536|558|0|15||75.0;580|595|617|0|15||75.0	12|25|36|20|33||65.0	24|40|68|38|54||80.0												TGTGCCAGCAGCTTATTTTTGGGACAGGGGGCGGCTGTCACTGAAGCTTTCTTT	36								CASSLFLGQGAAVTEAFF		:::::::::0:-2:15:20:0:1:33:38:-4:54:::	TLML_26_	RNA
7790	CLONES_TRB17_02_TLML-019--BL_TCR-J_D_TCR-V_cDNA_31_TCCGTCTA_merged_170000.txt	11402	1	2.56911e-05	TGTGCCAGCAGCTTACCCCACCTACTAGCGGGGGGCCCCGGGGAGCTGTTTTTT	EEEEEEEEEEEEEEEEEEE6EEEEEEEEEEAEEEEEEEEEEEEEEEEEEAAAAA	TRBV7-2*00(1088)	TRBD2*00(49)	TRBJ2-2*00(85)		580|595|617|0|15||75.0	19|34|48|23|37|DA28|49.0	26|43|71|37|54||85.0												TGTGCCAGCAGCTTACCCCACCTACTAGCGGGGGGCCCCGGGGAGCTGTTTTTT	21								CASSLPHLLAGGPGELFF		:::::::::0:-2:15:23:-3:2:37:37:-6:54:::	TLML_26_	RNA
7792	CLONES_TRB17_02_TLML-019--BL_TCR-J_D_TCR-V_cDNA_31_TCCGTCTA_merged_170000.txt	11404	1	2.56911e-05	TGTGCCAGCAGCTTAAATCGGGCCCAAGGACATTATAATTCACCCCTCCACTTT	EEEEEEEEEEEEEEEEEEEEEEEEEEEEEEEEEEEEEEEEEAEEEEEEEEEAEE	TRBV7-2*00(305),TRBV7-8*00(273)	TRBD2*00(30)	TRBJ1-6*00(245)		580|595|617|0|15||75.0;567|582|604|0|15||75.0	29|35|48|19|25||30.0	24|45|73|33|54||105.0												TGTGCCAGCAGCTTAAATCGGGCCCAAGGACATTATAATTCACCCCTCCACTTT	32								CASSLNRAQGHYNSPLHF		:::::::::0:-2:15:19:-13:3:25:33:-4:54:::	TLML_26_	RNA
7793	CLONES_TRB17_02_TLML-019--BL_TCR-J_D_TCR-V_cDNA_31_TCCGTCTA_merged_170000.txt	11405	1	2.56911e-05	TGTGCCAGCAGCTCCCTTCTAGCGGCCACGAGCTCCTACAATGAGCAGTTCTTC	EEEEEEEEEEEEEEEEEEEEEEEEEEEEEEEEEEEEEEEEEEEEEEEEAEEEEE	TRBV7-3*00(565)	TRBD2*00(35)	TRBJ2-1*00(255)		540|553|577|0|13||65.0	20|27|48|18|25||35.0	17|42|70|29|54||125.0												TGTGCCAGCAGCTCCCTTCTAGCGGCCACGAGCTCCTACAATGAGCAGTTCTTC	32								CASSSLLAATSSYNEQFF		:::::::::0:-4:13:18:-4:-5:25:29:3:54:::	TLML_26_	RNA
7794	CLONES_TRB17_02_TLML-019--BL_TCR-J_D_TCR-V_cDNA_31_TCCGTCTA_merged_170000.txt	11406	1	2.56911e-05	TGTGCCAGCAGCTCCACAGGGTCGTCCGCGTGGAGGAACACTGAAGCTTTCTTT	EEEEEEEEEEEEEEEEEEEEEEEEEEEAEEEEEEEEEEEEEEEEEEEEEEEEEA	TRBV7-9*00(645)	TRBD1*00(30)	TRBJ1-1*00(165)		556|569|593|0|13||65.0	15|21|36|15|21||30.0	21|40|68|35|54||95.0												TGTGCCAGCAGCTCCACAGGGTCGTCCGCGTGGAGGAACACTGAAGCTTTCTTT	32								CASSSTGSSAWRNTEAFF		:::::::::0:-4:13:15:-3:-3:21:35:-1:54:::	TLML_26_	RNA
7795	CLONES_TRB17_02_TLML-019--BL_TCR-J_D_TCR-V_cDNA_31_TCCGTCTA_merged_170000.txt	11407	1	2.56911e-05	TGTGCCAGCAGCCCAAGATGAACCCCGACAGGGATGAACACTGAAGCTTTCTTT	EEEEEEEEEEEEEEEEEEEEEEEEEEEEEEEEEEEEEEEEEEEEEEEEEEEEEE	TRBV21-1*00(355)	TRBD1*00(35)	TRBJ1-1*00(139)		544|556|581|0|12||60.0	14|21|36|26|33||35.0	19|40|68|33|54||105.0												TGTGCCAGCAGCCCAAGATGAACCCCGACAGGGATGAACACTGAAGCTTTCTTT	36								CASSPR*TPTGMNTEAFF		:::::::::0:-5:12:26:-2:-3:33:33:1:54:::	TLML_26_	RNA
7796	CLONES_TRB17_02_TLML-019--BL_TCR-J_D_TCR-V_cDNA_31_TCCGTCTA_merged_170000.txt	11408	1	2.56911e-05	TGTGCCAGCAGCCGGGACAGAGTCTCTCCCTTTCGGGGCGGGGAGCTGTTTTTT	EEEEEEEEEEEEEEEEEEEEEEAEEEEEEEEEEEEEEEEEEEEEEEEE6EEEEE	TRBV6-2*00(535),TRBV6-3*00(535)	TRBD1*00(45)	TRBJ2-2*00(220)		516|527|553|0|11||55.0;516|527|553|0|11||55.0	10|19|36|11|20||45.0	27|43|71|38|54||80.0												TGTGCCAGCAGCCGGGACAGAGTCTCTCCCTTTCGGGGCGGGGAGCTGTTTTTT	21								CASSRDRVSPFRGGELFF		:::::::::0:-6:11:11:2:-5:20:38:-7:54:::	TLML_26_	RNA
7797	CLONES_TRB17_02_TLML-019--BL_TCR-J_D_TCR-V_cDNA_31_TCCGTCTA_merged_170000.txt	11409	1	2.56911e-05	TGTGCCAGCAGCCAAGATACGGCGGGGGGCCTTAGAGAAGAGACCCAGTACTTC	EEEEEEEEEEEEEEEEEEEEEEEEEEEEEEEEEEEEEEEEEEEEEEEEEEEEEE	TRBV3-1*00(515),TRBV3-2*00(467)	TRBD1*00(30),TRBD2*00(29)	TRBJ2-5*00(225)		543|561|580|0|18||90.0;543|561|580|0|18||90.0	18|24|36|24|30||30.0;23|34|48|21|31|DA28|29.0	23|40|68|37|54||85.0												TGTGCCAGCAGCCAAGATACGGCGGGGGGCCTTAGAGAAGAGACCCAGTACTTC	36								CASSQDTAGGLREETQYF		:::::::::0:1:18:24:-6:0:30:37:-3:54:::	TLML_26_	RNA
7798	CLONES_TRB17_02_TLML-019--BL_TCR-J_D_TCR-V_cDNA_31_TCCGTCTA_merged_170000.txt	11410	1	2.56911e-05	TGTGCCAGCAGCGCAACCGGGACAGGGCGTTTATCTGGAAACACCATATATTTT	EAE<AEEEEEEEEEEEAEEEEEEEEEEEEEEEEEEEEEAAEAEEEEEEAEEE7E	TRBV9*00(450)	TRBD1*00(55)	TRBJ1-3*00(245)		559|572|595|0|13||65.0	10|21|36|16|27||55.0	21|42|70|33|54||105.0												TGTGCCAGCAGCGCAACCGGGACAGGGCGTTTATCTGGAAACACCATATATTTT	22								CASSATGTGRLSGNTIYF		:::::::::0:-3:13:16:2:-3:27:33:-1:54:::	TLML_26_	RNA
7799	CLONES_TRB17_02_TLML-019--BL_TCR-J_D_TCR-V_cDNA_31_TCCGTCTA_merged_170000.txt	11411	1	2.56911e-05	TGTGCCAGCAGCGAGACCCGTAGCTCGGAATCTGGGGCCAACGTCCTGACTTTC	EEEEEEEEEEEEEEEEEEEEEEEEEEEEEEEEEEEEEEEEEEEEEEEEEEEEEE	TRBV7-9*00(315)		TRBJ2-6*00(260)		556|568|593|0|12||60.0		21|45|73|30|54||120.0												TGTGCCAGCAGCGAGACCCGTAGCTCGGAATCTGGGGCCAACGTCCTGACTTTC	36								CASSETRSSESGANVLTF		:::::::::0:-5:12:::::30:-1:54:::	TLML_26_	RNA
7800	CLONES_TRB17_02_TLML-019--BL_TCR-J_D_TCR-V_cDNA_31_TCCGTCTA_merged_170000.txt	11412	1	2.56911e-05	TGTGCCAGCAACCAAGCCCGGATCAAATATCTTAGCTCCTACGAGCAGTACTTC	EEEEEEEEEEEEEEEEEEEEEEEEEEEEEEEEEEEEEEEEEEEEEEEEEEEEEE	TRBV3-2*00(313),TRBV3-1*00(297)	TRBD1*00(25),TRBD2*00(25)	TRBJ2-7*00(245)		543|559|580|0|16|SG553A|64.0;543|559|580|0|16|SG553A|64.0	9|14|36|16|21||25.0;13|18|48|16|21||25.0	18|39|67|33|54||105.0												TGTGCCAGCAACCAAGCCCGGATCAAATATCTTAGCTCCTACGAGCAGTACTTC	36								CASNQARIKYLSSYEQYF		:::::::::0:-1:16:16:3:-10:21:33:2:54:::	TLML_26_	RNA
7801	CLONES_TRB17_02_TLML-019--BL_TCR-J_D_TCR-V_cDNA_31_TCCGTCTA_merged_170000.txt	11413	1	2.56911e-05	TGTGCCAACACCCCCGGGCAGGGCCTACGCTTTTACTACAATGAGCAGTTCTTC	EEEEEEEEEEEEEEEEEEEEEEEEEEEEEEEEEEEEEEEEEEEEEEEEEEEEEE	TRBV11-2*00(470),TRBV11-3*00(438),TRBV11-1*00(422)	TRBD1*00(34),TRBD2*00(30)	TRBJ2-1*00(235)		522|529|559|0|7||35.0;521|528|558|0|7||35.0;531|538|568|0|7||35.0	9|21|36|12|23|DA15|34.0;13|19|48|12|18||30.0	23|42|70|35|54||95.0												TGTGCCAACACCCCCGGGCAGGGCCTACGCTTTTACTACAATGAGCAGTTCTTC	36								CANTPGQGLRFYYNEQFF		:::::::::0:-10:7:12:3:-3:23:35:-3:54:::	TLML_26_	RNA
7802	CLONES_TRB17_02_TLML-019--BL_TCR-J_D_TCR-V_cDNA_31_TCCGTCTA_merged_170000.txt	11418	1	2.56911e-05	TGCGCCAGCAGTCATAGATAGCAAACGCAGGGGGCATACAATGAGCAGTTCTTC	EEEEEEEEEEEEEEEEEEEEEEEEEEEEEEEEEEEEEEEEEEEEEEEEEEEEEE	TRBV23-1*00(190)	TRBD1*00(40)	TRBJ2-1*00(230)		580|594|617|0|14||70.0	16|24|36|27|35||40.0	24|42|70|36|54||90.0												TGCGCCAGCAGTCATAGATAGCAAACGCAGGGGGCATACAATGAGCAGTTCTTC	36								CASSHR*QTQGAYNEQFF		:::::::::0:-3:14:27:-4:0:35:36:-4:54:::	TLML_26_	RNA
7803	CLONES_TRB17_02_TLML-019--BL_TCR-J_D_TCR-V_cDNA_31_TCCGTCTA_merged_170000.txt	11419	1	2.56911e-05	TGCGCCAGCAGTCAGATTCAACCGGGAAGGGGGAGCAATCAGCCCCAGCATTTT	EEEEEEEEEEEEEEEEEEEAEEEEEEEEEEEEEEEEEEEEEEEEEEEEEEEEEE	TRBV23-1*00(290)	TRBD1*00(39)	TRBJ1-5*00(245)		580|594|617|0|14||70.0	10|23|36|21|33|DC16|39.0	21|42|70|33|54||105.0												TGCGCCAGCAGTCAGATTCAACCGGGAAGGGGGAGCAATCAGCCCCAGCATTTT	32								CASSQIQPGRGSNQPQHF		:::::::::0:-3:14:21:2:-1:33:33:-1:54:::	TLML_26_	RNA
7804	CLONES_TRB17_02_TLML-019--BL_TCR-J_D_TCR-V_cDNA_31_TCCGTCTA_merged_170000.txt	11420	1	2.56911e-05	TGCGCCAGCAGTCAATCCCGTCAGGGGAAGGGCCCGAACACTGAAGCTTTCTTT	EEEEEEEEEEEEEEEEEEEEEEEEEEEEEEEEEEEEEEEEEEEEEEEEEEEEEE	TRBV23-1*00(455)	TRBD2*00(35),TRBD1*00(30)	TRBJ1-1*00(235)		580|597|617|0|17||85.0	28|35|48|28|35||35.0;16|22|36|21|27||30.0	21|40|68|35|54||95.0												TGCGCCAGCAGTCAATCCCGTCAGGGGAAGGGCCCGAACACTGAAGCTTTCTTT	36								CASSQSRQGKGPNTEAFF		:::::::::0:0:17:28:-12:3:35:35:-1:54:::	TLML_26_	RNA
7806	CLONES_TRB17_02_TLML-019--BL_TCR-J_D_TCR-V_cDNA_31_TCCGTCTA_merged_170000.txt	11422	1	2.56911e-05	TGCGCCAGCAGCTTGGAGGGACGAGCGGGGGGGCGCCCCTACGAGCAGTACTTC	EEEEEEAEEEEEEEEEAEEEEEE6EEEEEEEEE6EEEEEEEEEE<EEEEEEEEE	TRBV5-1*00(420)	TRBD2*00(53)	TRBJ2-7*00(450)		554|570|590|0|16||80.0	16|33|48|17|34|ST21GSA28G|53.0	22|39|67|37|54||85.0												TGCGCCAGCAGCTTGGAGGGACGAGCGGGGGGGCGCCCCTACGAGCAGTACTTC	21								CASSLEGRAGGRPYEQYF		:::::::::0:0:16:17:0:1:34:37:-2:54:::	TLML_26_	RNA
7807	CLONES_TRB17_02_TLML-019--BL_TCR-J_D_TCR-V_cDNA_31_TCCGTCTA_merged_170000.txt	11423	1	2.56911e-05	TGCGCCAGCAGCTTACCGACTAGCGGGGACCTTAGCACAGATACGCAGTATTTT	EEEEEEEEEAEEEEEEEEEEEEEEEEEEEEEEEEEEEEEEEEEEEEEEEEEEEE	TRBV5-1*00(147)	TRBD2*00(50)	TRBJ2-3*00(250)		554|568|590|0|14||70.0	18|28|48|17|27||50.0	19|41|69|32|54||110.0												TGCGCCAGCAGCTTACCGACTAGCGGGGACCTTAGCACAGATACGCAGTATTTT	32								CASSLPTSGDLSTDTQYF		:::::::::0:-2:14:17:-2:-4:27:32:1:54:::	TLML_26_	RNA
7808	CLONES_TRB17_02_TLML-019--BL_TCR-J_D_TCR-V_cDNA_31_TCCGTCTA_merged_170000.txt	11424	1	2.56911e-05	TGCGCCAGCAGCTCTGGACTAGCGGGGGGCCTTTTCACAGATACGCAGTATTTT	EEEEEEEEEEEEEEEEEEEEEEEEEEEEEEEEEEEEEEEEEEEEEEEEEEEEEE	TRBV5-1*00(560)	TRBD2*00(59)	TRBJ2-3*00(235)		554|567|590|0|13||65.0	17|34|48|15|31|DA28|59.0	22|41|69|35|54||95.0												TGCGCCAGCAGCTCTGGACTAGCGGGGGGCCTTTTCACAGATACGCAGTATTTT	36								CASSSGLAGGLFTDTQYF		:::::::::0:-3:13:15:-1:2:31:35:-2:54:::	TLML_26_	RNA
7809	CLONES_TRB17_02_TLML-019--BL_TCR-J_D_TCR-V_cDNA_31_TCCGTCTA_merged_170000.txt	11425	1	2.56911e-05	TGCGCCAGCAGCCGCCTAGGGCTAGCGGGCGAGAACACCGGGGAGCTGTTTTTT	EEEEEEEEEEEEEEEEEEEEEEEEEEEEEEEEEEEEEEEEEEEEEEEEEEEEEE	TRBV4-3*00(135)	TRBD2*00(40)	TRBJ2-2*00(250)		537|550|574|0|13||65.0	20|28|48|21|29||40.0	21|43|71|32|54||110.0												TGCGCCAGCAGCCGCCTAGGGCTAGCGGGCGAGAACACCGGGGAGCTGTTTTTT	36								CASSRLGLAGENTGELFF		:::::::::0:-4:13:21:-4:-4:29:32:-1:54:::	TLML_26_	RNA
7810	CLONES_TRB17_02_TLML-019--BL_TCR-J_D_TCR-V_cDNA_31_TCCGTCTA_merged_170000.txt	11426	1	2.56911e-05	TGCGCCAGCAGCCAAGATCGGAGGGGACTAGGGGGATACTACGAGCAGTACTTC	EEEEEEEEEEEEEEEEEEEEEEEEEEEEEEEEEEEEEEEEEEEEEEEEEEEEEE	TRBV4-3*00(540),TRBV4-2*00(524)	TRBD2*00(49)	TRBJ2-7*00(220)		537|556|574|0|19||95.0;537|556|574|0|19|ST539C|79.0	16|29|48|23|36|SC24G|49.0	23|39|67|38|54||80.0												TGCGCCAGCAGCCAAGATCGGAGGGGACTAGGGGGATACTACGAGCAGTACTTC	36								CASSQDRRGLGGYYEQYF		:::::::::0:2:19:23:0:-3:36:38:-3:54:::	TLML_26_	RNA
7811	CLONES_TRB17_02_TLML-019--BL_TCR-J_D_TCR-V_cDNA_31_TCCGTCTA_merged_170000.txt	11427	1	2.56911e-05	TGCGCCAGCAGCCAAGATGCGGACAGGGGTGTGAGCACAGATACGCAGTATTTT	EEEEEEEEEEEEEEEEEEEEEEEEEEEEEEEEEEEEEEEEEEEEEEEEEEEEEE	TRBV4-1*00(135),TRBV4-3*00(135),TRBV4-2*00(119)	TRBD1*00(45)	TRBJ2-3*00(245)		537|555|574|0|18||90.0;537|555|574|0|18||90.0;537|555|574|0|18|ST539C|74.0	13|22|36|20|29||45.0	20|41|69|33|54||105.0												TGCGCCAGCAGCCAAGATGCGGACAGGGGTGTGAGCACAGATACGCAGTATTTT	36								CASSQDADRGVSTDTQYF		:::::::::0:1:18:20:-1:-2:29:33:0:54:::	TLML_26_	RNA
7812	CLONES_TRB17_02_TLML-019--BL_TCR-J_D_TCR-V_cDNA_31_TCCGTCTA_merged_170000.txt	11428	1	2.56911e-05	TGCGCCAGCAGGAGACAGGGCAGTGGGGTTATTTCCTATAATGAGCAGTTCTTC	EEEEEEEEEEEEEEEEEEEEEEEEEEEEEEEEEEEEAEEEEEEEEEEEEEEEEE	TRBV5-1*00(585)	TRBD1*00(35)	TRBJ2-1*00(229)		554|565|590|0|11||55.0	14|21|36|13|20||35.0	21|42|70|33|54|SC26T|89.0												TGCGCCAGCAGGAGACAGGGCAGTGGGGTTATTTCCTATAATGAGCAGTTCTTC	32								CASRRQGSGVISYNEQFF		:::::::::0:-5:11:13:-2:-3:20:33:-1:54:::	TLML_26_	RNA
7813	CLONES_TRB17_02_TLML-019--BL_TCR-J_D_TCR-V_cDNA_31_TCCGTCTA_merged_170000.txt	11429	1	2.56911e-05	TGCAGTGCTAGAGAACCTTACCCGGGACTAGCGGGGTACAATGAGCAGTTCTTC	EEEEEEEEEEEEEAEEEEAEEEEEEEEEAEEEEEEEEEEEEEAEEEAEEEEEEE	TRBV20-1*00(177)	TRBD2*00(75)	TRBJ2-1*00(230)		759|773|793|0|14||70.0	13|28|48|20|35||75.0	24|42|70|36|54||90.0												TGCAGTGCTAGAGAACCTTACCCGGGACTAGCGGGGTACAATGAGCAGTTCTTC	32								CSAREPYPGLAGYNEQFF		:::::::::0:0:14:20:3:-4:35:36:-4:54:::	TLML_26_	RNA
7814	CLONES_TRB17_02_TLML-019--BL_TCR-J_D_TCR-V_cDNA_31_TCCGTCTA_merged_170000.txt	11430	1	2.56911e-05	TGCAGAGCTAGAGATCTTTACCCGGGACTAGCGGGGTACAATGAGCAGTTCTTC	EEEEEEEEEEEEEEEEEEEEEEEEEEEEEEEEEEEEEEEEEEEEEEEEEEEEEE	TRBV20-1*00(444)	TRBD2*00(75)	TRBJ2-1*00(230)		759|776|793|0|17|ST764A|69.0	13|28|48|20|35||75.0	24|42|70|36|54||90.0												TGCAGAGCTAGAGATCTTTACCCGGGACTAGCGGGGTACAATGAGCAGTTCTTC	36								CRARDLYPGLAGYNEQFF		:::::::::0:3:17:20:3:-4:35:36:-4:54:::	TLML_26_	RNA
7815	CLONES_TRB17_02_TLML-019--BL_TCR-J_D_TCR-V_cDNA_31_TCCGTCTA_merged_170000.txt	11431	1	2.56911e-05	TGTGCCAGCAGCCCCCGCGGATAGCGGTGGGCCCCTACAATGAGCAGTTCTTC	EEEEEEEEEEEEEEEEEEEEEEEEEEEEEEEEEEEEEEEEEEEEEEEEEEEEE	TRBV7-2*00(540)	TRBD2*00(30)	TRBJ2-1*00(195)		580|592|617|0|12||60.0	21|27|48|21|27||30.0	22|42|70|33|53||100.0												TGTGCCAGCAGCCCCCGCGGATAGCGGTGGGCCCCTACAATGAGCAGTTCTTC	36								CASSPRG*R_GPYNEQFF		:::::::::0:-5:12:21:-5:-5:27:33:-2:53:::	TLML_26_	RNA
7816	CLONES_TRB17_02_TLML-019--BL_TCR-J_D_TCR-V_cDNA_31_TCCGTCTA_merged_170000.txt	11432	1	2.56911e-05	TGTGCCAGCAGCCAAGCCCCGCCGGGACTAGCCGAGACAATGAGCAGTTCTTC	EEEEEEEEEEEEEEEEEEEEEEEEEEEEEEE<EAEEEEEEEEEEEEE6EEEEE	TRBV14*00(355)	TRBD2*00(55)	TRBJ2-1*00(225)		516|532|553|0|16||80.0	14|25|48|21|32||55.0	25|42|70|36|53||85.0												TGTGCCAGCAGCCAAGCCCCGCCGGGACTAGCCGAGACAATGAGCAGTTCTTC	21								CASSQAPPG_SRDNEQFF		:::::::::0:-1:16:21:2:-7:32:36:-5:53:::	TLML_26_	RNA
7817	CLONES_TRB17_02_TLML-019--BL_TCR-J_D_TCR-V_cDNA_31_TCCGTCTA_merged_170000.txt	11433	1	2.56911e-05	TGTGCCAGCAGCAAAGGACACAGGGTAGGGGATACAATCAGCCCCAGCATTTT	EEEEEEEEEEEEEEEEEEEEEEEEEEEEEEEEEEEEEEEEEEEEEEEEEEEEE	TRBV21-1*00(171)	TRBD1*00(30)	TRBJ1-5*00(235)		544|560|581|0|16||80.0	15|21|36|19|25||30.0	23|42|70|34|53||95.0												TGTGCCAGCAGCAAAGGACACAGGGTAGGGGATACAATCAGCCCCAGCATTTT	36								CASSKGHRV_GYNQPQHF		:::::::::0:-1:16:19:-3:-3:25:34:-3:53:::	TLML_26_	RNA
7818	CLONES_TRB17_02_TLML-019--BL_TCR-J_D_TCR-V_cDNA_31_TCCGTCTA_merged_170000.txt	11434	1	2.56911e-05	TGCGCCAGCAGTCATCCCACGACTGTCAGTGTTCCTACAATGAGCAGTTCTTC	EEEEEEEEEEEEEEEEEEEEEEEEEEEEEAAEEEEEEEEEEEAEEEEEAEEEE	TRBV23-1*00(650)	TRBD1*00(25)	TRBJ2-1*00(245)		580|594|617|0|14||70.0	5|10|36|22|27||25.0	21|42|70|32|53||105.0												TGCGCCAGCAGTCATCCCACGACTGTCAGTGTTCCTACAATGAGCAGTTCTTC	32								CASSHPTTV_CSYNEQFF		:::::::::0:-3:14:22:7:-14:27:32:-1:53:::	TLML_26_	RNA
7819	CLONES_TRB17_02_TLML-019--BL_TCR-J_D_TCR-V_cDNA_31_TCCGTCTA_merged_170000.txt	11435	1	2.56911e-05	TGCGCCAGCAGTCAATCCGATGACAGGGGAGCTCCTACAATGAGCAGTTCTTC	EEEEEEEEEEEEEEEEEEEEEEEEEEEEEEEEEEAEEEEEEEEEEEEEEEEEA	TRBV23-1*00(1085)	TRBD1*00(30)	TRBJ2-1*00(155)		580|597|617|0|17||85.0	14|20|36|21|27||30.0	16|42|70|27|53||130.0												TGCGCCAGCAGTCAATCCGATGACAGGGGAGCTCCTACAATGAGCAGTTCTTC	32								CASSQSDDR_SSYNEQFF		:::::::::0:0:17:21:-2:-4:27:27:4:53:::	TLML_26_	RNA
7820	CLONES_TRB17_02_TLML-019--BL_TCR-J_D_TCR-V_cDNA_31_TCCGTCTA_merged_170000.txt	11436	1	2.56911e-05	TGCGCCAGCAGTCAAGGGACTCGGGGGATTGGGGCACAGATACGCAGTATTTT	EEEEEEEEEEEEEEEEEEEEAEEEEEEEEEEEEEEAEEEEEEEEEAEEEEEEA	TRBV23-1*00(145)	TRBD2*00(33)	TRBJ2-3*00(240)		580|595|617|0|15||75.0	16|29|48|15|28|SA22CSC24G|33.0	21|41|69|33|53||100.0												TGCGCCAGCAGTCAAGGGACTCGGGGGATTGGGGCACAGATACGCAGTATTTT	32								CASSQGTRG_WGTDTQYF		:::::::::0:-2:15:15:0:-3:28:33:-1:53:::	TLML_26_	RNA
7821	CLONES_TRB17_02_TLML-019--BL_TCR-J_D_TCR-V_cDNA_31_TCCGTCTA_merged_170000.txt	11439	1	2.56911e-05	TGTGCCAGCAGCCACAGCGACGGAAGTTGGAAACAATTCACCCCTCCACTTT	EEEEEEEEEEEEEEEEEEEEEEEEEEEEEEEEEEEEEEEEEEEEEEEEEEEE	TRBV4-2*00(550),TRBV4-3*00(534)		TRBJ1-6*00(230)		537|551|574|0|14||70.0;537|551|574|0|14|SC539T|54.0		27|45|73|34|52||90.0												TGTGCCAGCAGCCACAGCGACGGAAGTTGGAAACAATTCACCCCTCCACTTT	36								CASSHSDGS_GNNSPLHF		:::::::::0:-3:14:::::34:-7:52:::	TLML_26_	RNA
7822	CLONES_TRB17_02_TLML-019--BL_TCR-J_D_TCR-V_cDNA_31_TCCGTCTA_merged_170000.txt	11440	1	2.56911e-05	TGCGCCAGCAGTCCTTCTCAAACAGGCGGGAGGAAGAAACATTCAGTACTTC	EEEEEEEEEEEEEEEEEEEEEEEAEEEEEEEEEEEEEEEEEEEEEEEEEEEE	TRBV23-1*00(280)	TRBD2*00(40)	TRBJ2-4*00(220)		580|593|617|0|13||65.0	23|31|48|25|33||40.0	26|42|70|36|52||80.0												TGCGCCAGCAGTCCTTCTCAAACAGGCGGGAGGAAGAAACATTCAGTACTTC	32								CASSPSQTG_GGRNIQYF		:::::::::0:-4:13:25:-7:-1:33:36:-6:52:::	TLML_26_	RNA
7823	CLONES_TRB17_02_TLML-019--BL_TCR-J_D_TCR-V_cDNA_31_TCCGTCTA_merged_170000.txt	11441	1	2.56911e-05	TGCGCCAGCAGTCGCTTGTACAAGCGGGGGGTCCAAAAACATTCAGTACTTC	EEEEEEEEEEAEEEEEEEEAEEEEEEEEEEEEEEEEEEAEEEEEEEEEEEEE	TRBV23-1*00(554)	TRBD2*00(30)	TRBJ2-4*00(240)		580|593|617|0|13||65.0	22|28|48|22|28||30.0	22|42|70|32|52||100.0												TGCGCCAGCAGTCGCTTGTACAAGCGGGGGGTCCAAAAACATTCAGTACTTC	32								CASSRLYKR_GSKNIQYF		:::::::::0:-4:13:22:-6:-4:28:32:-2:52:::	TLML_26_	RNA
7824	CLONES_TRB17_02_TLML-019--BL_TCR-J_D_TCR-V_cDNA_31_TCCGTCTA_merged_170000.txt	11442	1	2.56911e-05	CGTGCCAGCAGCTTGACTTCCTCACGGGATTCCCTCCTACGAGCAGTACTTC	EEEEEEEEEEEEEEEEEEEEEEEEEEEEEEEEEEEEEEEEEEEEEEEEEEEE	TRBV5-6*00(249),TRBV5-5*00(233),TRBV5-7*00(233)	TRBD1*00(25),TRBD2*00(25)	TRBJ2-7*00(235)		550|565|586|0|15|ST550C|59.0;549|564|585|0|15|ST549C|59.0;551|566|587|0|15|ST551C|59.0	11|16|36|24|29||25.0;15|20|48|24|29||25.0	20|39|67|33|52||95.0												CGTGCCAGCAGCTTGACTTCCTCACGGGATTCCCTCCTACGAGCAGTACTTC	36								RASSLTSSR_IPSYEQYF		:::::::::0:-1:15:24:1:-8:29:33:0:52:::	TLML_26_	RNA
7825	CLONES_TRB17_02_TLML-019--BL_TCR-J_D_TCR-V_cDNA_31_TCCGTCTA_merged_170000.txt	11443	1	2.56911e-05	TTTGCCAGCAGCCTCCCTCTGAGCGGGGGGGGCCAAGAGACCCAGTACTTC	EEEEEEEEEEEEEEEEEEEEEEEEEEEEEEEEEEEEEEEEEEEEEEEEEEE	TRBV3-1*00(154),TRBV3-2*00(154)	TRBD2*00(34)	TRBJ2-5*00(235)		543|556|580|0|13|SG544T|49.0;543|556|580|0|13|SG544T|49.0	22|32|48|21|31|SA28G|34.0	21|40|68|32|51||95.0												TTTGCCAGCAGCCTCCCTCTGAGCGGGGGGGGCCAAGAGACCCAGTACTTC	36								FASSLPLSGGGQETQYF		:::::::::0:-4:13:21:-6:0:31:32:-1:51:::	TLML_26_	RNA
7826	CLONES_TRB17_02_TLML-019--BL_TCR-J_D_TCR-V_cDNA_31_TCCGTCTA_merged_170000.txt	11444	1	2.56911e-05	TGTTCCAGCAGCCAAGATGGGATCCCGGGGTACACCGGGGAGCTGTTTTTT	EEEEEEEEEEEEEEEEEEEEEEEEEEEEEEEEEEEEEEEEEEEEEEEEEEE	TRBV14*00(194)	TRBD1*00(35),TRBD2*00(35)	TRBJ2-2*00(240)		516|534|553|0|18|SG519T|74.0	8|15|36|22|29||35.0;12|19|48|22|29||35.0	23|43|71|31|51||100.0												TGTTCCAGCAGCCAAGATGGGATCCCGGGGTACACCGGGGAGCTGTTTTTT	36								CSSSQDGIPGYTGELFF		:::::::::0:1:18:22:4:-9:29:31:-3:51:::	TLML_26_	RNA
7827	CLONES_TRB17_02_TLML-019--BL_TCR-J_D_TCR-V_cDNA_31_TCCGTCTA_merged_170000.txt	11446	1	2.56911e-05	TGTGTTAGTGGTTTGCCGGACCGGGACGGAAGCACAGATACGCAGTATTTT	EEEEEEEEEEEEEEEEEEEEEEEEEEEEEEEEEEEEEEEEEEEEEEEEEEE	TRBV12-5*00(469)	TRBD1*00(35),TRBD2*00(35)	TRBJ2-3*00(245)		530|545|567|0|15|SC534T|59.0	10|17|36|20|27||35.0;14|21|48|20|27||35.0	20|41|69|30|51||105.0												TGTGTTAGTGGTTTGCCGGACCGGGACGGAAGCACAGATACGCAGTATTTT	36								CVSGLPDRDGSTDTQYF		:::::::::0:-2:15:20:2:-7:27:30:0:51:::	TLML_26_	RNA
7828	CLONES_TRB17_02_TLML-019--BL_TCR-J_D_TCR-V_cDNA_31_TCCGTCTA_merged_170000.txt	11447	1	2.56911e-05	TGTGTCAGCAGCCCCGGCGGGGGGGCAGTTGGGGCCAACGTCCTGACTTTC	EEEEEEEEEEEEEEEEEEEEEEEEEEE6EEEEEEEEEEEEAEEEEEEEAEE	TRBV4-2*00(364),TRBV4-3*00(348)	TRBD2*00(34),TRBD1*00(30)	TRBJ2-6*00(250)		537|550|574|0|13|SC541T|49.0;537|550|574|0|13|SC539TSC541T|33.0	23|33|48|16|26|SA28G|34.0;18|24|36|20|26||30.0	23|45|73|29|51||110.0												TGTGTCAGCAGCCCCGGCGGGGGGGCAGTTGGGGCCAACGTCCTGACTTTC	21								CVSSPGGGAVGANVLTF		:::::::::0:-4:13:16:-7:1:26:29:-3:51:::	TLML_26_	RNA
7829	CLONES_TRB17_02_TLML-019--BL_TCR-J_D_TCR-V_cDNA_31_TCCGTCTA_merged_170000.txt	11460	1	2.56911e-05	TGTGCTAGTGGTTTAATAACAGGCGGGGGTGGGAGAGATACGCAGTATTTT	EEEEAEAEEEEEEEEEEEEEEEEEEEEEEEEEEEEEEEEEEEEEEEEEEEE	TRBV12-5*00(250)	TRBD1*00(25),TRBD2*00(25)	TRBJ2-3*00(220)		530|544|567|0|14||70.0	15|20|36|18|23||25.0;23|28|48|22|27||25.0	25|41|69|35|51||80.0												TGTGCTAGTGGTTTAATAACAGGCGGGGGTGGGAGAGATACGCAGTATTTT	32								CASGLITGGGGRDTQYF		:::::::::0:-3:14:18:-3:-4:23:35:-5:51:::	TLML_26_	RNA
7830	CLONES_TRB17_02_TLML-019--BL_TCR-J_D_TCR-V_cDNA_31_TCCGTCTA_merged_170000.txt	11467	1	2.56911e-05	TGTGCCATCAGTGAGTTTTCATACAGGGTCTCCTACAATGAGCAGTTCTTC	EEEEEEEEEEEEEEEEEEEEEEEEEEEEEEEEEEEEEEEEEEEEEEEEEEE	TRBV10-3*00(89)	TRBD1*00(30)	TRBJ2-1*00(202)		533|549|570|0|16||80.0	15|21|36|22|28||30.0	20|42|70|29|51||110.0												TGTGCCATCAGTGAGTTTTCATACAGGGTCTCCTACAATGAGCAGTTCTTC	36								CAISEFSYRVSYNEQFF		:::::::::0:-1:16:22:-3:-3:28:29:0:51:::	TLML_26_	RNA
7831	CLONES_TRB17_02_TLML-019--BL_TCR-J_D_TCR-V_cDNA_31_TCCGTCTA_merged_170000.txt	11468	1	2.56911e-05	TGTGCCACCAGTTATTCCCTTGACGCGGGCCGGGGAGAGACCCAGTACTTC	EEEEEEEEEEEEEEEEEEEEEEEEEEEEEEEEEEEEEEEEEEEEEEEEEEE	TRBV24-1*00(764)	TRBD1*00(25),TRBD2*00(25)	TRBJ2-5*00(220)		559|575|597|0|16|SG571T|64.0	10|15|36|29|34||25.0;14|19|48|29|34||25.0	24|40|68|35|51||80.0												TGTGCCACCAGTTATTCCCTTGACGCGGGCCGGGGAGAGACCCAGTACTTC	36								CATSYSLDAGRGETQYF		:::::::::0:-2:16:29:2:-9:34:35:-4:51:::	TLML_26_	RNA
7832	CLONES_TRB17_02_TLML-019--BL_TCR-J_D_TCR-V_cDNA_31_TCCGTCTA_merged_170000.txt	11469	1	2.56911e-05	TGTGCCACCAGTGATAGCGCGGGACCCAGTAGCTCCTACGAGCAGTACTTC	AAAEEEEEEEAEEEEEEEEAEEAEEEEEEEEEEEEEEEEEEEEEEEEEEEE	TRBV24-1*00(85)	TRBD1*00(30),TRBD2*00(30)	TRBJ2-7*00(245)		559|574|597|0|15||75.0	11|17|36|19|25||30.0;15|21|48|19|25||30.0	18|39|67|30|51||105.0												TGTGCCACCAGTGATAGCGCGGGACCCAGTAGCTCCTACGAGCAGTACTTC	32								CATSDSAGPSSSYEQYF		:::::::::0:-3:15:19:1:-7:25:30:2:51:::	TLML_26_	RNA
7833	CLONES_TRB17_02_TLML-019--BL_TCR-J_D_TCR-V_cDNA_31_TCCGTCTA_merged_170000.txt	11470	1	2.56911e-05	TGTGCCACCAGTGACCAGCAGGGACAGGGGATGAACACTGAAGCTTTCTTT	EEEEEEEEEEEEEEEEEEEEEEEEEEEEEEEEEEEEEEEEEEEEEEEEEEE	TRBV24-1*00(219)	TRBD1*00(50)	TRBJ1-1*00(245)		559|573|597|0|14||70.0	12|22|36|20|30||50.0	19|40|68|30|51||105.0												TGTGCCACCAGTGACCAGCAGGGACAGGGGATGAACACTGAAGCTTTCTTT	36								CATSDQQGQGMNTEAFF		:::::::::0:-4:14:20:0:-2:30:30:1:51:::	TLML_26_	RNA
7834	CLONES_TRB17_02_TLML-019--BL_TCR-J_D_TCR-V_cDNA_31_TCCGTCTA_merged_170000.txt	11471	1	2.56911e-05	TGTGCCACCAGTGAATTCGGGACAGGGGATAGCACAGATACGCAGTATTTT	EEEEEEAEEEEEEEEEEEEEEEEEEEEEEEEEEEEEEEEEEEEEEEEEEEE	TRBV24-1*00(270)	TRBD1*00(55)	TRBJ2-3*00(250)		559|573|597|0|14||70.0	11|22|36|17|28||55.0	19|41|69|29|51||110.0												TGTGCCACCAGTGAATTCGGGACAGGGGATAGCACAGATACGCAGTATTTT	32								CATSEFGTGDSTDTQYF		:::::::::0:-4:14:17:1:-2:28:29:1:51:::	TLML_26_	RNA
7835	CLONES_TRB17_02_TLML-019--BL_TCR-J_D_TCR-V_cDNA_31_TCCGTCTA_merged_170000.txt	11472	1	2.56911e-05	TGTGCCAGTAGTTCGGGGACAGGGGTCGAAGCTAACTATGGCTACACCTTC	EEEEEEEEEEEEEEEEEEAEEEEEEEEEEEEEEEEEEEEEEEEEEEEAEEE	TRBV19*00(95)	TRBD1*00(50)	TRBJ1-2*00(250)		559|571|596|0|12||60.0	12|22|36|15|25||50.0	18|40|68|29|51||110.0												TGTGCCAGTAGTTCGGGGACAGGGGTCGAAGCTAACTATGGCTACACCTTC	32								CASSSGTGVEANYGYTF		:::::::::0:-5:12:15:0:-2:25:29:2:51:::	TLML_26_	RNA
7836	CLONES_TRB17_02_TLML-019--BL_TCR-J_D_TCR-V_cDNA_31_TCCGTCTA_merged_170000.txt	11473	1	2.56911e-05	TGTGCCAGTAGTGCGCTCACCGACCTGCAGGCGAACACTGAAGCTTTCTTT	EEEEEEEEEEEEEEEEEEEEEEEEEEEEEEEEEEEEEEEEEEEEEEEEEEE	TRBV19*00(115)		TRBJ1-1*00(235)		559|571|596|0|12||60.0		21|40|68|32|51||95.0												TGTGCCAGTAGTGCGCTCACCGACCTGCAGGCGAACACTGAAGCTTTCTTT	36								CASSALTDLQANTEAFF		:::::::::0:-5:12:::::32:-1:51:::	TLML_26_	RNA
7837	CLONES_TRB17_02_TLML-019--BL_TCR-J_D_TCR-V_cDNA_31_TCCGTCTA_merged_170000.txt	11474	1	2.56911e-05	TGTGCCAGTAGTACGAAATACAGGGAACCCAACACCGGGGAGCTGTTTTTT	EEEEEEEEEEEEEEEEEEEEEEEEEEEEEEEEEEEEEEEEEEEEEEEEEEE	TRBV19*00(319)	TRBD1*00(30)	TRBJ2-2*00(76)		559|572|596|0|13||65.0	15|21|36|19|25||30.0	22|43|71|30|51||105.0												TGTGCCAGTAGTACGAAATACAGGGAACCCAACACCGGGGAGCTGTTTTTT	36								CASSTKYREPNTGELFF		:::::::::0:-4:13:19:-3:-3:25:30:-2:51:::	TLML_26_	RNA
7838	CLONES_TRB17_02_TLML-019--BL_TCR-J_D_TCR-V_cDNA_31_TCCGTCTA_merged_170000.txt	11475	1	2.56911e-05	TGTGCCAGTAGCCACCCGAGACTAAAAGACCTTATGGAGACCCAGTACTTC	EEEEEEEEEEEEEEEEEEEEEEEEEEEEEEEEEEEAEEEEEEEEEEEEAEE	TRBV14*00(559)	TRBD2*00(34)	TRBJ2-5*00(140)		516|530|553|0|14|SC524T|54.0	13|23|48|14|24|SG17A|34.0	25|40|68|36|51||75.0												TGTGCCAGTAGCCACCCGAGACTAAAAGACCTTATGGAGACCCAGTACTTC	32								CASSHPRLKDLMETQYF		:::::::::0:-3:14:14:3:-9:24:36:-5:51:::	TLML_26_	RNA
7840	CLONES_TRB17_02_TLML-019--BL_TCR-J_D_TCR-V_cDNA_31_TCCGTCTA_merged_170000.txt	11477	1	2.56911e-05	TGTGCCAGCTCGCCGACCATCTTAGCGGGGGCCTACAATGAGCAGTTCTTC	EEEEEEEEEEEEEEEEEEEEEEEEEEEEEEEEEEEEEEEEEEEEEEAEEEE	TRBV18*00(835)	TRBD2*00(35)	TRBJ2-1*00(199)		702|713|739|0|11||55.0	21|28|48|22|29||35.0	22|42|70|31|51||100.0												TGTGCCAGCTCGCCGACCATCTTAGCGGGGGCCTACAATGAGCAGTTCTTC	32								CASSPTILAGAYNEQFF		:::::::::0:-6:11:22:-5:-4:29:31:-2:51:::	TLML_26_	RNA
7841	CLONES_TRB17_02_TLML-019--BL_TCR-J_D_TCR-V_cDNA_31_TCCGTCTA_merged_170000.txt	11478	1	2.56911e-05	TGTGCCAGCTCGCCATACAGGGGCACCTTGGGGGCCAACGTCCTGACTTTC	EEEEEEEEEEEEEEEEEEEEEEEEEEEAEEEEEEEEEEEEEEEEEEEEEEE	TRBV7-9*00(330)	TRBD1*00(35)	TRBJ2-6*00(245)		556|565|593|0|9||45.0	15|22|36|16|23||35.0	24|45|73|30|51||105.0												TGTGCCAGCTCGCCATACAGGGGCACCTTGGGGGCCAACGTCCTGACTTTC	32								CASSPYRGTLGANVLTF		:::::::::0:-8:9:16:-3:-2:23:30:-4:51:::	TLML_26_	RNA
7842	CLONES_TRB17_02_TLML-019--BL_TCR-J_D_TCR-V_cDNA_31_TCCGTCTA_merged_170000.txt	11479	1	2.56911e-05	TGTGCCAGCCGCTCACCCTCCGGGACAGGGAACTCCTACGAGCAGTACTTC	EEEEEEEEEAEEEEEEEEEEEEEEAEEEAEEEEEEEEEEEEEEEEEEEEEE	TRBV27*00(525)	TRBD1*00(45)	TRBJ2-7*00(239)		556|565|593|0|9||45.0	10|19|36|19|28||45.0	16|39|67|28|51|SG19A|99.0												TGTGCCAGCCGCTCACCCTCCGGGACAGGGAACTCCTACGAGCAGTACTTC	32								CASRSPSGTGNSYEQYF		:::::::::0:-8:9:19:2:-5:28:28:4:51:::	TLML_26_	RNA
7843	CLONES_TRB17_02_TLML-019--BL_TCR-J_D_TCR-V_cDNA_31_TCCGTCTA_merged_170000.txt	11480	1	2.56911e-05	TGTGCCAGCGTGGCCCCTTTGGGGGGCGAGAGGAATTCACCCCTCCACTTT	EEAEEEAEEEEEEEEEEAEEEEEAEEEAEEEEEEEEEEEEEEEEEE<EEEE	TRBV2*00(440)	TRBD1*00(35)	TRBJ1-6*00(230)		518|527|555|0|9||45.0	18|25|36|21|28||35.0	27|45|73|33|51||90.0												TGTGCCAGCGTGGCCCCTTTGGGGGGCGAGAGGAATTCACCCCTCCACTTT	27								CASVAPLGGERNSPLHF		:::::::::0:-8:9:21:-6:1:28:33:-7:51:::	TLML_26_	RNA
7844	CLONES_TRB17_02_TLML-019--BL_TCR-J_D_TCR-V_cDNA_31_TCCGTCTA_merged_170000.txt	11481	1	2.56911e-05	TGTGCCAGCATCTCGGACACGTACTTCTCTGGGGCCAACGTCCTGACTTTC	EEEEEEEEEEEEEEEEEEEEEEEEEEEEEEEEEEEEEEEEEEEEEEEEEEE	TRBV12-3*00(780),TRBV12-4*00(780)	TRBD1*00(25)	TRBJ2-6*00(265)		530|540|567|0|10||50.0;530|540|567|0|10||50.0	13|18|36|14|19||25.0	20|45|73|26|51||125.0												TGTGCCAGCATCTCGGACACGTACTTCTCTGGGGCCAACGTCCTGACTTTC	36								CASISDTYFSGANVLTF		:::::::::0:-7:10:14:-1:-6:19:26:0:51:::	TLML_26_	RNA
7845	CLONES_TRB17_02_TLML-019--BL_TCR-J_D_TCR-V_cDNA_31_TCCGTCTA_merged_170000.txt	11482	1	2.56911e-05	TGTGCCAGCACCCCGGGGACCGGGACTAGTTTTTCCGGGGAGCTGTTTTTT	EEEEEEEEEEEEEEEEEEEEEEEEEEEEEEEEEEEEEEEEEEEEEEEEEEE	TRBV12-3*00(204),TRBV12-4*00(204)	TRBD2*00(50)	TRBJ2-2*00(77)		530|540|567|0|10||50.0;530|540|567|0|10||50.0	14|24|48|19|29||50.0	26|43|71|34|51||85.0												TGTGCCAGCACCCCGGGGACCGGGACTAGTTTTTCCGGGGAGCTGTTTTTT	36								CASTPGTGTSFSGELFF		:::::::::0:-7:10:19:2:-8:29:34:-6:51:::	TLML_26_	RNA
7846	CLONES_TRB17_02_TLML-019--BL_TCR-J_D_TCR-V_cDNA_31_TCCGTCTA_merged_170000.txt	11483	1	2.56911e-05	TGTGCCAGCAGTTTTGGGACAGGGGGATATGGCAATTCACCCCTCCACTTT	EEEEEEEEEEEEEEEEEEEEEEEEEEEEEEEEEEEEEEEEEEEEEEEEEEE	TRBV6-2*00(330),TRBV6-3*00(330)	TRBD1*00(55)	TRBJ1-6*00(230)		516|529|553|0|13||65.0;516|529|553|0|13||65.0	12|23|36|15|26||55.0	27|45|73|33|51||90.0												TGTGCCAGCAGTTTTGGGACAGGGGGATATGGCAATTCACCCCTCCACTTT	36								CASSFGTGGYGNSPLHF		:::::::::0:-4:13:15:0:-1:26:33:-7:51:::	TLML_26_	RNA
7848	CLONES_TRB17_02_TLML-019--BL_TCR-J_D_TCR-V_cDNA_31_TCCGTCTA_merged_170000.txt	11485	1	2.56911e-05	TGTGCCAGCAGTTTAGGCCTTGACAGGGCCCCTGGAAACACCATATATTTT	EEEEAEEEEEEEEEEEEEEEEEEE6EEEEEEEEEEEEEEEEEEEEEEEEEE	TRBV12-3*00(335),TRBV12-4*00(335)	TRBD1*00(35),TRBD2*00(35)	TRBJ1-3*00(240)		530|546|567|0|16||80.0;530|546|567|0|16||80.0	14|21|36|21|28||35.0;28|35|48|24|31||35.0	22|42|70|31|51||100.0												TGTGCCAGCAGTTTAGGCCTTGACAGGGCCCCTGGAAACACCATATATTTT	21								CASSLGLDRAPGNTIYF		:::::::::0:-1:16:21:-2:-3:28:31:-2:51:::	TLML_26_	RNA
7849	CLONES_TRB17_02_TLML-019--BL_TCR-J_D_TCR-V_cDNA_31_TCCGTCTA_merged_170000.txt	11486	1	2.56911e-05	TGTGCCAGCAGTTATCATACAGGGACTCCGGCCACAGATACGCAGTATTTT	EEEEEEEEEEEEEEEEEEEEEEAEEEEEEEEEEEEEEEEEEEEEEEEEEEE	TRBV13*00(510)	TRBD1*00(30),TRBD2*00(30)	TRBJ2-3*00(235)		567|578|604|0|11||55.0	15|21|36|18|24||30.0;16|22|48|21|27||30.0	22|41|69|32|51||95.0												TGTGCCAGCAGTTATCATACAGGGACTCCGGCCACAGATACGCAGTATTTT	32								CASSYHTGTPATDTQYF		:::::::::0:-6:11:18:-3:-3:24:32:-2:51:::	TLML_26_	RNA
7850	CLONES_TRB17_02_TLML-019--BL_TCR-J_D_TCR-V_cDNA_31_TCCGTCTA_merged_170000.txt	11487	1	2.56911e-05	TGTGCCAGCAGTTATCAGCAACTAGCGGGGGGGCCTAATGAGCAGTTCTTC	EEEEEEEEEEEEEEEEEEEEEEE6EEEEEEEEEEEEEEEEEEEEEEEEEEE	TRBV6-2*00(525),TRBV6-3*00(525)	TRBD2*00(59)	TRBJ2-1*00(215)		516|530|553|0|14||70.0;516|530|553|0|14||70.0	19|34|48|20|35|SA28G|59.0	27|42|70|36|51||75.0												TGTGCCAGCAGTTATCAGCAACTAGCGGGGGGGCCTAATGAGCAGTTCTTC	21								CASSYQQLAGGPNEQFF		:::::::::0:-3:14:20:-3:2:35:36:-7:51:::	TLML_26_	RNA
7853	CLONES_TRB17_02_TLML-019--BL_TCR-J_D_TCR-V_cDNA_31_TCCGTCTA_merged_170000.txt	11490	1	2.56911e-05	TGTGCCAGCAGTTACCCATCCGGACAGGGGAACACCGGGGAGCTGTTTTTT	EEEEEEEEEEEEEEEEEEEEEEEEEEEEEEEEEEEEEEEEEEEEEEEEEEE	TRBV6-2*00(215),TRBV6-3*00(215),TRBV6-5*00(199),TRBV6-6*00(199)	TRBD1*00(40)	TRBJ2-2*00(250)		516|531|553|0|15||75.0;516|531|553|0|15||75.0;519|534|556|0|15||75.0;516|531|553|0|15||75.0	13|21|36|21|29||40.0	21|43|71|29|51||110.0												TGTGCCAGCAGTTACCCATCCGGACAGGGGAACACCGGGGAGCTGTTTTTT	36								CASSYPSGQGNTGELFF		:::::::::0:-2:15:21:-1:-3:29:29:-1:51:::	TLML_26_	RNA
7854	CLONES_TRB17_02_TLML-019--BL_TCR-J_D_TCR-V_cDNA_31_TCCGTCTA_merged_170000.txt	11491	1	2.56911e-05	TGTGCCAGCAGTTACCAGGCGGGAAGCTCCTATAATTCACCCCTCCACTTT	EEEEEEEEEEEEEEEEEEEEEEEEEEEEEEEEEEEEEEEEEEEEEEEEEEE	TRBV6-6*00(470)	TRBD2*00(30)	TRBJ1-6*00(275)		516|531|553|0|15||75.0	23|29|48|18|24||30.0	18|45|73|24|51||135.0												TGTGCCAGCAGTTACCAGGCGGGAAGCTCCTATAATTCACCCCTCCACTTT	36								CASSYQAGSSYNSPLHF		:::::::::0:-2:15:18:-7:-3:24:24:2:51:::	TLML_26_	RNA
7855	CLONES_TRB17_02_TLML-019--BL_TCR-J_D_TCR-V_cDNA_31_TCCGTCTA_merged_170000.txt	11492	1	2.56911e-05	TGTGCCAGCAGTTACGCGGGCAGGGTGAGTTTCGGGCCGGGAGCTTTCTTT	EEEEEEEEEEEEEEEEEEEEEEEEEEEEEEEEEEEEEEEEEEEEEEEEEEE	TRBV6-2*00(150),TRBV6-3*00(150),TRBV6-5*00(150),TRBV6-6*00(150),TRBV6-4*00(135)	TRBD1*00(25),TRBD2*00(25)	TRBJ1-1*00(190)		516|531|553|0|15||75.0;516|531|553|0|15||75.0;519|534|556|0|15||75.0;516|531|553|0|15||75.0;518|530|555|0|12||60.0	10|15|36|36|41||25.0;14|19|48|36|41||25.0	30|40|68|41|51||50.0												TGTGCCAGCAGTTACGCGGGCAGGGTGAGTTTCGGGCCGGGAGCTTTCTTT	36								CASSYAGRVSFGPGAFF		:::::::::0:-2:15:36:2:-9:41:41:-10:51:::	TLML_26_	RNA
7856	CLONES_TRB17_02_TLML-019--BL_TCR-J_D_TCR-V_cDNA_31_TCCGTCTA_merged_170000.txt	11493	1	2.56911e-05	TGTGCCAGCAGTTACGGGGGCTTCCGATACGACACAGATACGCAGTATTTT	EAEEEEEEEEEEEEEEEEEEEEEAEEEEAEEEEEEEEEEEEEEEEEEEEEE	TRBV6-5*00(255),TRBV6-8*00(223)	TRBD1*00(30)	TRBJ2-3*00(235)		519|534|556|0|15||75.0;512|527|549|0|15||75.0	18|24|36|15|21||30.0	22|41|69|32|51||95.0												TGTGCCAGCAGTTACGGGGGCTTCCGATACGACACAGATACGCAGTATTTT	32								CASSYGGFRYDTDTQYF		:::::::::0:-2:15:15:-6:0:21:32:-2:51:::	TLML_26_	RNA
7857	CLONES_TRB17_02_TLML-019--BL_TCR-J_D_TCR-V_cDNA_31_TCCGTCTA_merged_170000.txt	11494	1	2.56911e-05	TGTGCCAGCAGTTACACAGGACAGGGGGCTAGTACCGGGGAGCTGTTTTTT	EEEEEEEEEEEEE6EEEEEEEEEEEEEEEEEEEEEEEEEEEEEEEEEEEEE	TRBV6-2*00(145),TRBV6-3*00(145),TRBV6-5*00(145),TRBV6-6*00(145),TRBV6-4*00(130)	TRBD1*00(55)	TRBJ2-2*00(230)		516|531|553|0|15||75.0;516|531|553|0|15||75.0;519|534|556|0|15||75.0;516|531|553|0|15||75.0;518|530|555|0|12||60.0	13|24|36|18|29||55.0	25|43|71|33|51||90.0												TGTGCCAGCAGTTACACAGGACAGGGGGCTAGTACCGGGGAGCTGTTTTTT	21								CASSYTGQGASTGELFF		:::::::::0:-2:15:18:-1:0:29:33:-5:51:::	TLML_26_	RNA
7858	CLONES_TRB17_02_TLML-019--BL_TCR-J_D_TCR-V_cDNA_31_TCCGTCTA_merged_170000.txt	11495	1	2.56911e-05	TGTGCCAGCAGTCCTGGAGTGTTGAGGGGTAATAATGAAAAACTGTTTTTT	EEEEEEEEEEE<EAEEEEEEEEEEEEEEEAAEE<EEEEEEEEEEEEEEEEE	TRBV27*00(440)	TRBD1*00(25),TRBD2*00(25)	TRBJ1-4*00(235)		556|568|593|0|12||60.0	17|22|36|24|29||25.0;27|32|48|23|28||25.0	24|43|71|32|51||95.0												TGTGCCAGCAGTCCTGGAGTGTTGAGGGGTAATAATGAAAAACTGTTTTTT	27								CASSPGVLRGNNEKLFF		:::::::::0:-5:12:24:-5:-2:29:32:-4:51:::	TLML_26_	RNA
7859	CLONES_TRB17_02_TLML-019--BL_TCR-J_D_TCR-V_cDNA_31_TCCGTCTA_merged_170000.txt	11496	1	2.56911e-05	TGTGCCAGCAGTCCCATAGGTATACGGGGAGACACAGATACGCAGTATTTT	EEEEEEEEEEEEEEEEEEEEEAEEEEEAEEEEEEEEEEEEEEEEEEAEEEE	TRBV28*00(150)	TRBD2*00(25)	TRBJ2-3*00(235)		564|576|601|0|12||60.0	25|30|48|26|31||25.0	22|41|69|32|51||95.0												TGTGCCAGCAGTCCCATAGGTATACGGGGAGACACAGATACGCAGTATTTT	32								CASSPIGIRGDTDTQYF		:::::::::0:-5:12:26:-9:-2:31:32:-2:51:::	TLML_26_	RNA
7860	CLONES_TRB17_02_TLML-019--BL_TCR-J_D_TCR-V_cDNA_31_TCCGTCTA_merged_170000.txt	11497	1	2.56911e-05	TGTGCCAGCAGTCCAGGGGAGAAGAGCTCCTATAATTCACCCCTCCACTTT	EEEEEEEEEEEEEEEEEEEEEEEEEEEEEEEEEEEEEE6EEEEEEE6EAEE	TRBV7-9*00(275)	TRBD1*00(30)	TRBJ1-6*00(280)		556|567|593|0|11||55.0	16|22|36|13|19||30.0	17|45|73|23|51||140.0												TGTGCCAGCAGTCCAGGGGAGAAGAGCTCCTATAATTCACCCCTCCACTTT	21								CASSPGEKSSYNSPLHF		:::::::::0:-6:11:13:-4:-2:19:23:3:51:::	TLML_26_	RNA
7861	CLONES_TRB17_02_TLML-019--BL_TCR-J_D_TCR-V_cDNA_31_TCCGTCTA_merged_170000.txt	11498	1	2.56911e-05	TGTGCCAGCAGTCATACCGGGACCGTAAGCTCTGGAAACACCATATATTTT	EAEEEEAAEEEEEEEEEEEE6<EEEEAAEEEEEEEEEEEEEEEEEEEEEEE	TRBV6-7*00(285)	TRBD1*00(35),TRBD2*00(35)	TRBJ1-3*00(260)		516|528|553|0|12||60.0	10|17|36|16|23||35.0;14|21|48|16|23||35.0	18|42|70|27|51||120.0												TGTGCCAGCAGTCATACCGGGACCGTAAGCTCTGGAAACACCATATATTTT	21								CASSHTGTVSSGNTIYF		:::::::::0:-5:12:16:2:-7:23:27:2:51:::	TLML_26_	RNA
7862	CLONES_TRB17_02_TLML-019--BL_TCR-J_D_TCR-V_cDNA_31_TCCGTCTA_merged_170000.txt	11499	1	2.56911e-05	TGTGCCAGCAGTGAAGCTCAGCCGGGGACGAACACCGGGGAGCTGTTTTTT	EEEEEEEEEEEEEEEEEEEEEEEEEEEEEEEEEEEEEEEEEEEEEEEEEEE	TRBV6-1*00(255),TRBV6-5*00(230)	TRBD1*00(25),TRBD2*00(25)	TRBJ2-2*00(255)		516|533|553|0|17||85.0;519|531|556|0|12||60.0	10|15|36|21|26||25.0;14|19|48|21|26||25.0	20|43|71|28|51||115.0												TGTGCCAGCAGTGAAGCTCAGCCGGGGACGAACACCGGGGAGCTGTTTTTT	36								CASSEAQPGTNTGELFF		:::::::::0:0:17:21:2:-9:26:28:0:51:::	TLML_26_	RNA
7863	CLONES_TRB17_02_TLML-019--BL_TCR-J_D_TCR-V_cDNA_31_TCCGTCTA_merged_170000.txt	11500	1	2.56911e-05	TGTGCCAGCAGTGAAGCGGCTAGCGGGGGGTTTCAAGAGACCCAGTACTTC	EEEEEEEEEEEEEEEEEEEEEEEEEEEEEEEEEEEEEEEEEEEEEEEEEEE	TRBV6-1*00(480)	TRBD2*00(40)	TRBJ2-5*00(230)		516|534|553|0|18||90.0	20|28|48|19|27||40.0	22|40|68|33|51||90.0												TGTGCCAGCAGTGAAGCGGCTAGCGGGGGGTTTCAAGAGACCCAGTACTTC	36								CASSEAASGGFQETQYF		:::::::::0:1:18:19:-4:-4:27:33:-2:51:::	TLML_26_	RNA
7864	CLONES_TRB17_02_TLML-019--BL_TCR-J_D_TCR-V_cDNA_31_TCCGTCTA_merged_170000.txt	11501	1	2.56911e-05	TGTGCCAGCAGTGAAGAGATCCAGGGGGAATTGTCAGAGACCCAGTACTTC	EEEEEEEEEEEEEEEEEEEEEEEEEAEEEEEEEEEEAEEEEAEEEEEEEEE	TRBV2*00(150)	TRBD1*00(35)	TRBJ2-5*00(220)		518|534|555|0|16||80.0	16|23|36|21|28||35.0	24|40|68|35|51||80.0												TGTGCCAGCAGTGAAGAGATCCAGGGGGAATTGTCAGAGACCCAGTACTTC	32								CASSEEIQGELSETQYF		:::::::::0:-1:16:21:-4:-1:28:35:-4:51:::	TLML_26_	RNA
7865	CLONES_TRB17_02_TLML-019--BL_TCR-J_D_TCR-V_cDNA_31_TCCGTCTA_merged_170000.txt	11502	1	2.56911e-05	TGTGCCAGCAGTACAACAGGACGGCGCTCTGGGGCCAACGTCCTGACTTTC	EEEEEEEEEEEEEEEEEEEEEEEEEEEAEEEEEEEEEEEEEEEEEEEE6EE	TRBV28*00(1135)	TRBD1*00(25)	TRBJ2-6*00(230)		564|576|601|0|12||60.0	15|20|36|15|20||25.0	19|45|73|25|51||130.0												TGTGCCAGCAGTACAACAGGACGGCGCTCTGGGGCCAACGTCCTGACTTTC	21								CASSTTGRRSGANVLTF		:::::::::0:-5:12:15:-3:-4:20:25:1:51:::	TLML_26_	RNA
7866	CLONES_TRB17_02_TLML-019--BL_TCR-J_D_TCR-V_cDNA_31_TCCGTCTA_merged_170000.txt	11503	1	2.56911e-05	TGTGCCAGCAGTAAGATCACCGGGACAGGGAGAATTTATGGCTACACCTTC	EEEEEEEEEEEEEEEAEEEEEEEEEEEEEEEEEEEEEEEEEEEEEEEEEEE	TRBV9*00(335)	TRBD1*00(55)	TRBJ1-2*00(215)		559|570|595|0|11||55.0	10|21|36|19|30||55.0	25|40|68|36|51||75.0												TGTGCCAGCAGTAAGATCACCGGGACAGGGAGAATTTATGGCTACACCTTC	32								CASSKITGTGRIYGYTF		:::::::::0:-5:11:19:2:-3:30:36:-5:51:::	TLML_26_	RNA
7867	CLONES_TRB17_02_TLML-019--BL_TCR-J_D_TCR-V_cDNA_31_TCCGTCTA_merged_170000.txt	11504	1	2.56911e-05	TGTGCCAGCAGCTTTTCTCAGACAGGGTGGAGCACCGGGGAGCTGTTTTTT	EEEEAEEEEEEEEEEEEEEEEEEEEEEEEEEEEEEEEEEEEEEEEEAEEEE	TRBV7-9*00(325)	TRBD1*00(35)	TRBJ2-2*00(235)		556|570|593|0|14||70.0	14|21|36|20|27||35.0	24|43|71|32|51||95.0												TGTGCCAGCAGCTTTTCTCAGACAGGGTGGAGCACCGGGGAGCTGTTTTTT	32								CASSFSQTGWSTGELFF		:::::::::0:-3:14:20:-2:-3:27:32:-4:51:::	TLML_26_	RNA
7868	CLONES_TRB17_02_TLML-019--BL_TCR-J_D_TCR-V_cDNA_31_TCCGTCTA_merged_170000.txt	11505	1	2.56911e-05	TGTGCCAGCAGCTTCAGCGGGGGGGTTCGCCCTTCAGAGACCCAGTACTTC	EEEEEEEEEEEEEEEEEEEEEEEEEEEEEEEEEEEEEEEEEEEEEEEEEEE	TRBV6-1*00(185),TRBV6-5*00(185),TRBV6-6*00(185),TRBV6-8*00(169),TRBV6-9*00(169)	TRBD2*00(34)	TRBJ2-5*00(220)		516|527|553|0|11||55.0;519|530|556|0|11||55.0;516|527|553|0|11||55.0;512|523|549|0|11||55.0;515|526|552|0|11||55.0	22|32|48|15|25|SA28G|34.0	24|40|68|35|51||80.0												TGTGCCAGCAGCTTCAGCGGGGGGGTTCGCCCTTCAGAGACCCAGTACTTC	36								CASSFSGGVRPSETQYF		:::::::::0:-6:11:15:-6:0:25:35:-4:51:::	TLML_26_	RNA
7869	CLONES_TRB17_02_TLML-019--BL_TCR-J_D_TCR-V_cDNA_31_TCCGTCTA_merged_170000.txt	11506	1	2.56911e-05	TGTGCCAGCAGCTTGTTTATGGGGCAGGGCCTCTACAATGAGCAGTTCTTC	EEEEEEEEEEEEEEEEEEEEEEEEEEEEEEEEEEEEEEEEEEEEEEEEEEE	TRBV4-2*00(460),TRBV4-3*00(444)	TRBD2*00(30),TRBD1*00(29)	TRBJ2-1*00(235)		537|549|574|0|12||60.0;537|549|574|0|12|SC539T|44.0	28|34|48|25|31||30.0;12|21|36|20|29|SA15G|29.0	23|42|70|32|51||95.0												TGTGCCAGCAGCTTGTTTATGGGGCAGGGCCTCTACAATGAGCAGTTCTTC	36								CASSLFMGQGLYNEQFF		:::::::::0:-5:12:25:-12:2:31:32:-3:51:::	TLML_26_	RNA
7870	CLONES_TRB17_02_TLML-019--BL_TCR-J_D_TCR-V_cDNA_31_TCCGTCTA_merged_170000.txt	11507	1	2.56911e-05	TGTGCCAGCAGCTTGGCCTTGAGTCCGGACCAAGCGAGAGGCTACACCTTC	EEEEEEEEEEEEEEEEEEEEEEEEEEEEEEEEEEEEEEEEEEEEEEEEEEE	TRBV5-8*00(112)	TRBD2*00(25)	TRBJ1-2*00(200)		551|569|587|0|18||90.0	10|15|48|21|26||25.0	28|40|68|39|51||60.0												TGTGCCAGCAGCTTGGCCTTGAGTCCGGACCAAGCGAGAGGCTACACCTTC	36								CASSLALSPDQARGYTF		:::::::::0:2:18:21:6:-17:26:39:-8:51:::	TLML_26_	RNA
7871	CLONES_TRB17_02_TLML-019--BL_TCR-J_D_TCR-V_cDNA_31_TCCGTCTA_merged_170000.txt	11508	1	2.56911e-05	TGTGCCAGCAGCTTGGCCGTTAGAGCAGGGGGCGCTGGGGAGCAGTACTTC	EEEEEEEEEEEEEEEEEEEEEEEEEEEEEEEEEEEEEEEEEEEEEEEEEEE	TRBV5-4*00(120),TRBV5-5*00(120),TRBV5-7*00(120),TRBV5-8*00(120)	TRBD1*00(50)	TRBJ2-7*00(200)		549|567|585|0|18||90.0;549|567|585|0|18||90.0;551|569|587|0|18||90.0;551|569|587|0|18||90.0	16|26|36|25|35||50.0	27|39|67|39|51||60.0												TGTGCCAGCAGCTTGGCCGTTAGAGCAGGGGGCGCTGGGGAGCAGTACTTC	36								CASSLAVRAGGAGEQYF		:::::::::0:2:18:25:-4:2:35:39:-7:51:::	TLML_26_	RNA
7872	CLONES_TRB17_02_TLML-019--BL_TCR-J_D_TCR-V_cDNA_31_TCCGTCTA_merged_170000.txt	11509	1	2.56911e-05	TGTGCCAGCAGCTTGGGGGCCGGGACAGGGGACGGCACTGAAGCTTTCTTT	AAEEEEEEEEEEEEEEEEEEEEEEEEEEEEEEEEEEEEEEEEEEEEEEEEE	TRBV5-4*00(95),TRBV5-5*00(95),TRBV5-7*00(95),TRBV5-8*00(95),TRBV7-9*00(85)	TRBD1*00(60)	TRBJ1-1*00(220)		549|565|585|0|16||80.0;549|565|585|0|16||80.0;551|567|587|0|16||80.0;551|567|587|0|16||80.0;556|570|593|0|14||70.0	10|22|36|19|31||60.0	24|40|68|35|51||80.0												TGTGCCAGCAGCTTGGGGGCCGGGACAGGGGACGGCACTGAAGCTTTCTTT	32								CASSLGAGTGDGTEAFF		:::::::::0:0:16:19:2:-2:31:35:-4:51:::	TLML_26_	RNA
7873	CLONES_TRB17_02_TLML-019--BL_TCR-J_D_TCR-V_cDNA_31_TCCGTCTA_merged_170000.txt	11510	1	2.56911e-05	TGTGCCAGCAGCTTGGGGGATAGCGAGGGGCCTTGGGAGACCCAGTACTTC	EEEEEEEEEEEEEEEEEEEEEEEEEEEEEEEEEEEEEEEEEEEEEEEEEEE	TRBV5-6*00(535),TRBV5-7*00(503),TRBV5-5*00(487)	TRBD2*00(29),TRBD1*00(25)	TRBJ2-5*00(140)		550|566|586|0|16||80.0;551|567|587|0|16||80.0;549|565|585|0|16||80.0	27|36|48|24|33|SC32G|29.0;17|22|36|25|30||25.0	25|40|68|36|51||75.0												TGTGCCAGCAGCTTGGGGGATAGCGAGGGGCCTTGGGAGACCCAGTACTTC	36								CASSLGDSEGPWETQYF		:::::::::0:0:16:24:-11:4:33:36:-5:51:::	TLML_26_	RNA
7874	CLONES_TRB17_02_TLML-019--BL_TCR-J_D_TCR-V_cDNA_31_TCCGTCTA_merged_170000.txt	11511	1	2.56911e-05	TGTGCCAGCAGCTTGGAGGGGGGTGTCATGTCTGGAAACACCATATATTTT	EEEEEEEEEEEEEEEEEEEEEEEEEAAEEEEEEEEEEEEEEEEEAEEEEEE	TRBV7-9*00(405)	TRBD1*00(30),TRBD2*00(30)	TRBJ1-3*00(245)		556|570|593|0|14||70.0	17|23|36|16|22||30.0;26|32|48|14|20||30.0	21|42|70|30|51||105.0												TGTGCCAGCAGCTTGGAGGGGGGTGTCATGTCTGGAAACACCATATATTTT	32								CASSLEGGVMSGNTIYF		:::::::::0:-3:14:16:-5:-1:22:30:-1:51:::	TLML_26_	RNA
7875	CLONES_TRB17_02_TLML-019--BL_TCR-J_D_TCR-V_cDNA_31_TCCGTCTA_merged_170000.txt	11512	1	2.56911e-05	TGTGCCAGCAGCTTGACCCCGGGACTAGCGGGGGGTAATGAGCAGTTCTTC	EEEEEEEEEEEEEEEEEEEEEEEEEEEEEEEEEEEEEEEEEEEEEEEEEEE	TRBV7-9*00(445)	TRBD2*00(75)	TRBJ2-1*00(200)		556|570|593|0|14||70.0	13|28|48|17|32||75.0	27|42|70|36|51||75.0												TGTGCCAGCAGCTTGACCCCGGGACTAGCGGGGGGTAATGAGCAGTTCTTC	36								CASSLTPGLAGGNEQFF		:::::::::0:-3:14:17:3:-4:32:36:-7:51:::	TLML_26_	RNA
7876	CLONES_TRB17_02_TLML-019--BL_TCR-J_D_TCR-V_cDNA_31_TCCGTCTA_merged_170000.txt	11513	1	2.56911e-05	TGTGCCAGCAGCTTGAGACTAGCGGGGGCCCAATACAATGAGCAGTTCTTC	EEE<EEEEEEEEEEEEEEEEEEEEEEAEEEAEEEEEEEEEEEEEEEEEEEE	TRBV5-4*00(903)	TRBD2*00(50)	TRBJ2-1*00(205)		549|564|585|0|15||75.0	18|28|48|16|26||50.0	24|42|70|33|51||90.0												TGTGCCAGCAGCTTGAGACTAGCGGGGGCCCAATACAATGAGCAGTTCTTC	27								CASSLRLAGAQYNEQFF		:::::::::0:-1:15:16:-2:-4:26:33:-4:51:::	TLML_26_	RNA
7877	CLONES_TRB17_02_TLML-019--BL_TCR-J_D_TCR-V_cDNA_31_TCCGTCTA_merged_170000.txt	11514	1	2.56911e-05	TGTGCCAGCAGCTTAGGCCGACAGGGGGCCTGGTACACTGAAGCTTTCTTT	EEEEEEEEEEEEEEEEEEEEEEEEEEEEEEEEEEEEEEEEEEEEEEEEEEE	TRBV7-6*00(340),TRBV7-7*00(308)	TRBD1*00(50)	TRBJ1-1*00(225)		576|592|613|0|16||80.0;585|601|622|0|16||80.0	14|24|36|19|29||50.0	23|40|68|34|51||85.0												TGTGCCAGCAGCTTAGGCCGACAGGGGGCCTGGTACACTGAAGCTTTCTTT	36								CASSLGRQGAWYTEAFF		:::::::::0:-1:16:19:-2:0:29:34:-3:51:::	TLML_26_	RNA
7878	CLONES_TRB17_02_TLML-019--BL_TCR-J_D_TCR-V_cDNA_31_TCCGTCTA_merged_170000.txt	11515	1	2.56911e-05	TGTGCCAGCAGCTTAGGGTTCGGCGGGGGAATGCAAGAGACCCAGTACTTC	EEEEEEEEEEEEEEEEEEEEEEEEEEEEEEEEEEEEEEEEEEEEEEEEEEE	TRBV11-2*00(255),TRBV11-3*00(223)	TRBD1*00(25),TRBD2*00(25)	TRBJ2-5*00(230)		522|538|559|0|16||80.0;521|537|558|0|16||80.0	18|23|36|24|29||25.0;23|28|48|22|27||25.0	22|40|68|33|51||90.0												TGTGCCAGCAGCTTAGGGTTCGGCGGGGGAATGCAAGAGACCCAGTACTTC	36								CASSLGFGGGMQETQYF		:::::::::0:-1:16:24:-6:-1:29:33:-2:51:::	TLML_26_	RNA
7879	CLONES_TRB17_02_TLML-019--BL_TCR-J_D_TCR-V_cDNA_31_TCCGTCTA_merged_170000.txt	11516	1	2.56911e-05	TGTGCCAGCAGCTTAGGACTAGCGGGGGGGCCTGCTTACGAGCAGTACTTC	EEEEEEEEEEEEEEEEEEEEEEEEEEEEEEEEEEEEEEEEEEEEEEEEEEE	TRBV7-9*00(267),TRBV7-4*00(234),TRBV7-6*00(234)	TRBD2*00(64)	TRBJ2-7*00(215)		556|572|593|0|16||80.0;545|561|582|0|16||80.0;576|592|613|0|16||80.0	18|34|48|16|32|SA28G|64.0	24|39|67|36|51||75.0												TGTGCCAGCAGCTTAGGACTAGCGGGGGGGCCTGCTTACGAGCAGTACTTC	36								CASSLGLAGGPAYEQYF		:::::::::0:-1:16:16:-2:2:32:36:-4:51:::	TLML_26_	RNA
7880	CLONES_TRB17_02_TLML-019--BL_TCR-J_D_TCR-V_cDNA_31_TCCGTCTA_merged_170000.txt	11517	1	2.56911e-05	TGTGCCAGCAGCTTAGGAGGGTTCAGGGGGCAGGACACTGAAGCTTTCTTT	EEEEEEEEEEEEEEEEEEEEEEEEEEEEEEEEEEEEEEEEEEEEEEEEEEE	TRBV11-2*00(140),TRBV11-3*00(140),TRBV7-2*00(140),TRBV7-8*00(140),TRBV7-3*00(135)	TRBD1*00(40)	TRBJ1-1*00(225)		522|538|559|0|16||80.0;521|537|558|0|16||80.0;580|596|617|0|16||80.0;567|583|604|0|16||80.0;540|555|577|0|15||75.0	16|24|36|23|31||40.0	23|40|68|34|51||85.0												TGTGCCAGCAGCTTAGGAGGGTTCAGGGGGCAGGACACTGAAGCTTTCTTT	36								CASSLGGFRGQDTEAFF		:::::::::0:-1:16:23:-4:0:31:34:-3:51:::	TLML_26_	RNA
7882	CLONES_TRB17_02_TLML-019--BL_TCR-J_D_TCR-V_cDNA_31_TCCGTCTA_merged_170000.txt	11519	1	2.56911e-05	TGTGCCAGCAGCTTAACAATCCTCTGGGGAGCCAAAAACATTCAGTACTTC	EEEEEEEEEEEEEEEEEEEEEEEEEEEEEEEEEEEEEEEEEEEEEEEEEEE	TRBV7-3*00(140),TRBV11-2*00(130),TRBV11-3*00(130),TRBV7-2*00(130),TRBV7-8*00(130)		TRBJ2-4*00(250)		540|557|577|0|17||85.0;522|537|559|0|15||75.0;521|536|558|0|15||75.0;580|595|617|0|15||75.0;567|582|604|0|15||75.0		20|42|70|29|51||110.0												TGTGCCAGCAGCTTAACAATCCTCTGGGGAGCCAAAAACATTCAGTACTTC	36								CASSLTILWGAKNIQYF		:::::::::0:0:17:::::29:0:51:::	TLML_26_	RNA
7883	CLONES_TRB17_02_TLML-019--BL_TCR-J_D_TCR-V_cDNA_31_TCCGTCTA_merged_170000.txt	11520	1	2.56911e-05	TGTGCCAGCAGCTTAAGGGGGGGCCCTACTAGCACAGATACGCAGTATTTT	EEEEEEEEEEEEEEEEEEEEEEEEEEEEEEEEEEEEEEEEEEEEEEEEEEE	TRBV11-2*00(165),TRBV11-3*00(165),TRBV7-2*00(165),TRBV7-3*00(154),TRBV7-8*00(149)	TRBD1*00(39),TRBD2*00(39)	TRBJ2-3*00(255)		522|537|559|0|15||75.0;521|536|558|0|15||75.0;580|595|617|0|15||75.0;540|556|577|0|16||80.0;567|582|604|0|15||75.0	17|28|36|15|26|SC23G|39.0;25|36|48|16|27|SA28G|39.0	18|41|69|28|51||115.0												TGTGCCAGCAGCTTAAGGGGGGGCCCTACTAGCACAGATACGCAGTATTTT	36								CASSLRGGPTSTDTQYF		:::::::::0:-2:15:15:-5:4:26:28:2:51:::	TLML_26_	RNA
7884	CLONES_TRB17_02_TLML-019--BL_TCR-J_D_TCR-V_cDNA_31_TCCGTCTA_merged_170000.txt	11521	1	2.56911e-05	TGTGCCAGCAGCTTAAGGGACCCGGACAGGGTGCCCTACGAGCAGTACTTC	EEEEEEAEEEEEEEEEEEEEEEEEEEEEEEEEEEEEEEEEEEEEEEEEEEE	TRBV7-3*00(470)	TRBD1*00(40)	TRBJ2-7*00(225)		540|556|577|0|16||80.0	13|21|36|23|31||40.0	22|39|67|34|51||85.0												TGTGCCAGCAGCTTAAGGGACCCGGACAGGGTGCCCTACGAGCAGTACTTC	32								CASSLRDPDRVPYEQYF		:::::::::0:-1:16:23:-1:-3:31:34:-2:51:::	TLML_26_	RNA
7885	CLONES_TRB17_02_TLML-019--BL_TCR-J_D_TCR-V_cDNA_31_TCCGTCTA_merged_170000.txt	11522	1	2.56911e-05	TGTGCCAGCAGCTTAAATGACCTCGGGGCCCGGAATGAAAAACTGATTTTT	EEEEEEEEEEEEEEEEEEEEEEEEEEEEEEEEEEEEEEEEEEEEEEEEEEE	TRBV7-9*00(540)	TRBD2*00(30)	TRBJ1-4*00(214)		556|571|593|0|15||75.0	29|35|48|25|31||30.0	25|43|71|33|51|ST37A|74.0												TGTGCCAGCAGCTTAAATGACCTCGGGGCCCGGAATGAAAAACTGATTTTT	36								CASSLNDLGARNEKLIF		:::::::::0:-2:15:25:-13:3:31:33:-5:51:::	TLML_26_	RNA
7886	CLONES_TRB17_02_TLML-019--BL_TCR-J_D_TCR-V_cDNA_31_TCCGTCTA_merged_170000.txt	11523	1	2.56911e-05	TGTGCCAGCAGCTCTCCCCCTGGGACTGCTTACACCGGGGAGCTGTTTTTT	EEEEAEEEEEEEEEEEEEEEEEEEEEEEEEEEEEEEEEEEEEEEEEEEEEE	TRBV11-2*00(780)	TRBD1*00(35),TRBD2*00(30)	TRBJ2-2*00(240)		522|535|559|0|13||65.0	1|8|36|15|22||35.0;16|22|48|21|27||30.0	23|43|71|31|51||100.0												TGTGCCAGCAGCTCTCCCCCTGGGACTGCTTACACCGGGGAGCTGTTTTTT	32								CASSSPPGTAYTGELFF		:::::::::0:-4:13:15:11:-16:22:31:-3:51:::	TLML_26_	RNA
7887	CLONES_TRB17_02_TLML-019--BL_TCR-J_D_TCR-V_cDNA_31_TCCGTCTA_merged_170000.txt	11524	1	2.56911e-05	TGTGCCAGCAGCTCCCTTGTCTGGGACAGGGGTAACAATGAGCAGTTCTTC	EEEEEEEEEEEEEEEEEEEEEEEEEEEEEEEEEEEEEEEEEEEEEEEEEEE	TRBV11-2*00(134),TRBV11-3*00(134),TRBV7-2*00(134),TRBV7-3*00(118),TRBV7-8*00(118)	TRBD1*00(50)	TRBJ2-1*00(225)		522|535|559|0|13||65.0;521|534|558|0|13||65.0;580|593|617|0|13||65.0;540|553|577|0|13||65.0;567|580|604|0|13||65.0	12|22|36|22|32||50.0	25|42|70|34|51||85.0												TGTGCCAGCAGCTCCCTTGTCTGGGACAGGGGTAACAATGAGCAGTTCTTC	36								CASSSLVWDRGNNEQFF		:::::::::0:-4:13:22:0:-2:32:34:-5:51:::	TLML_26_	RNA
7888	CLONES_TRB17_02_TLML-019--BL_TCR-J_D_TCR-V_cDNA_31_TCCGTCTA_merged_170000.txt	11525	1	2.56911e-05	TGTGCCAGCAGCTCCCTGGGGGACAGATTTACTAACTATGGCTACACCTTC	EEEEEEAEEEEEEEEEEEEEEEEEEEEEEEEEEEEEEEEEEEEEEEEEEEE	TRBV11-2*00(130),TRBV7-2*00(130)	TRBD1*00(35)	TRBJ1-2*00(240)		522|535|559|0|13||65.0;580|593|617|0|13||65.0	12|19|36|19|26||35.0	20|40|68|31|51||100.0												TGTGCCAGCAGCTCCCTGGGGGACAGATTTACTAACTATGGCTACACCTTC	32								CASSSLGDRFTNYGYTF		:::::::::0:-4:13:19:0:-5:26:31:0:51:::	TLML_26_	RNA
7890	CLONES_TRB17_02_TLML-019--BL_TCR-J_D_TCR-V_cDNA_31_TCCGTCTA_merged_170000.txt	11527	1	2.56911e-05	TGTGCCAGCAGCTCGGGACTAGCGGGGCCGTCCACCGGGGAGCTGTTTTTT	EEEEEEEEEEEEEEEEEEEEEEEEEEEEEEEEEEEEEEEEEEEEEEEEEEE	TRBV6-6*00(450)	TRBD2*00(65)	TRBJ2-2*00(235)		516|527|553|0|11||55.0	15|28|48|13|26||65.0	24|43|71|32|51||95.0												TGTGCCAGCAGCTCGGGACTAGCGGGGCCGTCCACCGGGGAGCTGTTTTTT	36								CASSSGLAGPSTGELFF		:::::::::0:-6:11:13:1:-4:26:32:-4:51:::	TLML_26_	RNA
7891	CLONES_TRB17_02_TLML-019--BL_TCR-J_D_TCR-V_cDNA_31_TCCGTCTA_merged_170000.txt	11528	1	2.56911e-05	TGTGCCAGCAGCTCGAGGACTAGCGAGGCTTCCTACAATGAGCAGTTCTTC	EEEEEEEEEEEEEEEEEEEEEAEEEEEEEEEEEEEEEEEE<EEEEEEEEEE	TRBV7-2*00(325),TRBV7-8*00(293)	TRBD2*00(45)	TRBJ2-1*00(245)		580|593|617|0|13||65.0;567|580|604|0|13||65.0	17|26|48|16|25||45.0	21|42|70|30|51||105.0												TGTGCCAGCAGCTCGAGGACTAGCGAGGCTTCCTACAATGAGCAGTTCTTC	27								CASSSRTSEASYNEQFF		:::::::::0:-4:13:16:-1:-6:25:30:-1:51:::	TLML_26_	RNA
7892	CLONES_TRB17_02_TLML-019--BL_TCR-J_D_TCR-V_cDNA_31_TCCGTCTA_merged_170000.txt	11529	1	2.56911e-05	TGTGCCAGCAGCTGGTCCAGCGGGGGTTCTACCTACAATGAGCAGTTCTTC	EEEEEEEEEEEEAEEEEEEEEEEEEEAAEEEEEEEEEEEEEEEEEAEEEEE	TRBV7-9*00(205)	TRBD2*00(30)	TRBJ2-1*00(240)		556|569|593|0|13||65.0	22|28|48|18|24||30.0	22|42|70|31|51||100.0												TGTGCCAGCAGCTGGTCCAGCGGGGGTTCTACCTACAATGAGCAGTTCTTC	32								CASSWSSGGSTYNEQFF		:::::::::0:-4:13:18:-6:-4:24:31:-2:51:::	TLML_26_	RNA
7893	CLONES_TRB17_02_TLML-019--BL_TCR-J_D_TCR-V_cDNA_31_TCCGTCTA_merged_170000.txt	11530	1	2.56911e-05	TGTGCCAGCAGCTGGACTAGCGGGGGGGGAGTTGGGAATGAGCAGTTCTTC	EEEEEEEEEEEEEEEEEEEEEEEEEEEEEEEEEEEEEEEEEEEEEEEEEEE	TRBV7-3*00(135)	TRBD2*00(59)	TRBJ2-1*00(215)		540|553|577|0|13||65.0	17|32|48|13|28|SA28G|59.0	27|42|70|36|51||75.0												TGTGCCAGCAGCTGGACTAGCGGGGGGGGAGTTGGGAATGAGCAGTTCTTC	36								CASSWTSGGGVGNEQFF		:::::::::0:-4:13:13:-1:0:28:36:-7:51:::	TLML_26_	RNA
7894	CLONES_TRB17_02_TLML-019--BL_TCR-J_D_TCR-V_cDNA_31_TCCGTCTA_merged_170000.txt	11531	1	2.56911e-05	TGTGCCAGCAGCCTCGGTGCGGGGCCTGGAGCCAAAAACATTCAGTACTTC	EEEEEEEEEEEEEEEEEEEEEEEEEEEEEEEEEEEEEEEEEEEEEEEEEEE	TRBV12-3*00(200),TRBV12-4*00(200)	TRBD1*00(25),TRBD2*00(25)	TRBJ2-4*00(250)		530|541|567|0|11||55.0;530|541|567|0|11||55.0	19|24|36|20|25||25.0;23|28|48|18|23||25.0	20|42|70|29|51||110.0												TGTGCCAGCAGCCTCGGTGCGGGGCCTGGAGCCAAAAACATTCAGTACTTC	36								CASSLGAGPGAKNIQYF		:::::::::0:-6:11:20:-7:0:25:29:0:51:::	TLML_26_	RNA
7895	CLONES_TRB17_02_TLML-019--BL_TCR-J_D_TCR-V_cDNA_31_TCCGTCTA_merged_170000.txt	11532	1	2.56911e-05	TGTGCCAGCAGCCCTCCGGGGTTAAGCTCTGGGGCCAACGTCCTGACTTTC	EEEEEEEEEEEEEEEEEEEEEEEEEEEEEEEEEEEEEEEEEEEEEEEEEEE	TRBV3-1*00(490),TRBV3-2*00(442)	TRBD1*00(25),TRBD2*00(25)	TRBJ2-6*00(210)		543|556|580|0|13||65.0;543|556|580|0|13||65.0	10|15|36|15|20||25.0;14|19|48|15|20||25.0	18|45|73|24|51||135.0												TGTGCCAGCAGCCCTCCGGGGTTAAGCTCTGGGGCCAACGTCCTGACTTTC	36								CASSPPGLSSGANVLTF		:::::::::0:-4:13:15:2:-9:20:24:2:51:::	TLML_26_	RNA
7896	CLONES_TRB17_02_TLML-019--BL_TCR-J_D_TCR-V_cDNA_31_TCCGTCTA_merged_170000.txt	11533	1	2.56911e-05	TGTGCCAGCAGCCCCCTGAGGGCCAGGGGCCTAACCGGGGAGCTGTTTTTT	EEEEEEEEEEEEEEEEEEEEEEEEEEEEEEEEEEEEEEEEEEEEEEEEEEE	TRBV5-4*00(375),TRBV5-8*00(359)	TRBD2*00(35),TRBD1*00(34)	TRBJ2-2*00(230)		549|561|585|0|12||60.0;551|563|587|0|12||60.0	27|34|48|17|24||35.0;12|22|36|19|29|SA15C|34.0	25|43|71|33|51||90.0												TGTGCCAGCAGCCCCCTGAGGGCCAGGGGCCTAACCGGGGAGCTGTTTTTT	36								CASSPLRARGLTGELFF		:::::::::0:-4:12:17:-11:2:24:33:-5:51:::	TLML_26_	RNA
7897	CLONES_TRB17_02_TLML-019--BL_TCR-J_D_TCR-V_cDNA_31_TCCGTCTA_merged_170000.txt	11534	1	2.56911e-05	TGTGCCAGCAGCCCCGTCACTGGGGCCCGCTCTGGAAACACCATATGTTTT	EEEEEEEEEEEEEEEEEEEEEEEEEEEEEEEEEEEEEEEEEEEEEEEEEEE	TRBV7-9*00(340)	TRBD2*00(30)	TRBJ1-3*00(239)		556|568|593|0|12||60.0	29|35|48|22|28||30.0	19|42|70|28|51|SA37G|99.0												TGTGCCAGCAGCCCCGTCACTGGGGCCCGCTCTGGAAACACCATATGTTTT	36								CASSPVTGARSGNTICF		:::::::::0:-5:12:22:-13:3:28:28:1:51:::	TLML_26_	RNA
7898	CLONES_TRB17_02_TLML-019--BL_TCR-J_D_TCR-V_cDNA_31_TCCGTCTA_merged_170000.txt	11535	1	2.56911e-05	TGTGCCAGCAGCCCCAGGGACACTAACGCGAACACCGGGGAGCTGTTTTTT	EEEEEEEEEEEEEEEEEEEEEEEEEEEEEEEEEEEEEEEEEEEEEEEEEEE	TRBV7-9*00(774)	TRBD1*00(30)	TRBJ2-2*00(170)		556|568|593|0|12||60.0	12|18|36|16|22||30.0	18|43|71|26|51||125.0												TGTGCCAGCAGCCCCAGGGACACTAACGCGAACACCGGGGAGCTGTTTTTT	36								CASSPRDTNANTGELFF		:::::::::0:-5:12:16:0:-6:22:26:2:51:::	TLML_26_	RNA
7899	CLONES_TRB17_02_TLML-019--BL_TCR-J_D_TCR-V_cDNA_31_TCCGTCTA_merged_170000.txt	11536	1	2.56911e-05	TGTGCCAGCAGCCCCAGACTAGCGGGGGCCGGCAAAAACATTCAGTACTTC	EEEEEEEEEEEEEEEEEEEEEEEEEEEEEEEEEEEEEEEEEEEEEEEEEEE	TRBV5-4*00(445),TRBV5-8*00(413)	TRBD2*00(50)	TRBJ2-4*00(235)		549|561|585|0|12||60.0;551|563|587|0|12||60.0	18|28|48|16|26||50.0	23|42|70|32|51||95.0												TGTGCCAGCAGCCCCAGACTAGCGGGGGCCGGCAAAAACATTCAGTACTTC	36								CASSPRLAGAGKNIQYF		:::::::::0:-4:12:16:-2:-4:26:32:-3:51:::	TLML_26_	RNA
7900	CLONES_TRB17_02_TLML-019--BL_TCR-J_D_TCR-V_cDNA_31_TCCGTCTA_merged_170000.txt	11537	1	2.56911e-05	TGTGCCAGCAGCCCGTTCCGGTGGGCGGAGTCCTACAATGAGCAGTTCTTC	EEEEEEEEEEEEEEEEEEEEEEEEEEEEEEEEEEEEEEEEEEEEEEEEEEE	TRBV3-1*00(345),TRBV3-2*00(329)	TRBD1*00(25)	TRBJ2-1*00(245)		543|556|580|0|13||65.0;543|556|580|0|13||65.0	20|25|36|22|27||25.0	21|42|70|30|51||105.0												TGTGCCAGCAGCCCGTTCCGGTGGGCGGAGTCCTACAATGAGCAGTTCTTC	36								CASSPFRWAESYNEQFF		:::::::::0:-4:13:22:-8:1:27:30:-1:51:::	TLML_26_	RNA
7901	CLONES_TRB17_02_TLML-019--BL_TCR-J_D_TCR-V_cDNA_31_TCCGTCTA_merged_170000.txt	11538	1	2.56911e-05	TGTGCCAGCAGCCCATGGGGCAGGGGGCTCGATCAAGAGACCCAGTACTTC	EEEEEEEEEEEEEEEEEEEEEEEEEEEEEEEEEEEEEEEEEEEEEEEEEEE	TRBV11-1*00(110),TRBV7-9*00(110)	TRBD1*00(44)	TRBJ2-5*00(230)		531|543|568|0|12||60.0;556|568|593|0|12||60.0	12|24|36|16|28|SA15G|44.0	22|40|68|33|51||90.0												TGTGCCAGCAGCCCATGGGGCAGGGGGCTCGATCAAGAGACCCAGTACTTC	36								CASSPWGRGLDQETQYF		:::::::::0:-5:12:16:0:0:28:33:-2:51:::	TLML_26_	RNA
7902	CLONES_TRB17_02_TLML-019--BL_TCR-J_D_TCR-V_cDNA_31_TCCGTCTA_merged_170000.txt	11539	1	2.56911e-05	TGTGCCAGCAGCCGCCCTGAAAGGGCGGGGGACCGAGGCGAGCAGTACTTC	EEAEEEEEEEEEEEEEEEEEEEEEEEEEEEEAEEAEEEEEEEEEEEEEEEE	TRBV11-1*00(135),TRBV7-9*00(135),TRBV4-2*00(124),TRBV7-2*00(119),TRBV7-6*00(119)	TRBD1*00(25),TRBD2*00(25)	TRBJ2-7*00(205)		531|543|568|0|12||60.0;556|568|593|0|12||60.0;537|550|574|0|13||65.0;580|592|617|0|12||60.0;576|588|613|0|12||60.0	3|8|36|14|19||25.0;16|21|48|28|33||25.0	26|39|67|38|51||65.0												TGTGCCAGCAGCCGCCCTGAAAGGGCGGGGGACCGAGGCGAGCAGTACTTC	32								CASSRPERAGDRGEQYF		:::::::::0:-5:12:14:9:-16:19:38:-6:51:::	TLML_26_	RNA
7903	CLONES_TRB17_02_TLML-019--BL_TCR-J_D_TCR-V_cDNA_31_TCCGTCTA_merged_170000.txt	11540	1	2.56911e-05	TGTGCCAGCAGCCGGACTAGCGGGGGGGCCTTATCGGATACGCAGTATTTT	EEEEEEEEEEEEEEEEEEEEEEEEEEEEEEEEEEEEEEEEEEEEEEEEEEE	TRBV11-2*00(1105)	TRBD2*00(69)	TRBJ2-3*00(215)		522|534|559|0|12||60.0	17|34|48|13|30|SA28G|69.0	26|41|69|36|51||75.0												TGTGCCAGCAGCCGGACTAGCGGGGGGGCCTTATCGGATACGCAGTATTTT	36								CASSRTSGGALSDTQYF		:::::::::0:-5:12:13:-1:2:30:36:-6:51:::	TLML_26_	RNA
7904	CLONES_TRB17_02_TLML-019--BL_TCR-J_D_TCR-V_cDNA_31_TCCGTCTA_merged_170000.txt	11541	1	2.56911e-05	TGTGCCAGCAGCCGAGGGACAGGGGGTCTCTTAAGATCACCCCTCCACTTT	EEEEEEE<EEAEEEEEEEEEEEEEEEEEEEEEEEEEEEEEEEEEEEEEEEE	TRBV7-2*00(530)	TRBD1*00(55)	TRBJ1-6*00(215)		580|592|617|0|12||60.0	12|23|36|15|26||55.0	30|45|73|36|51||75.0												TGTGCCAGCAGCCGAGGGACAGGGGGTCTCTTAAGATCACCCCTCCACTTT	27								CASSRGTGGLLRSPLHF		:::::::::0:-5:12:15:0:-1:26:36:-10:51:::	TLML_26_	RNA
7905	CLONES_TRB17_02_TLML-019--BL_TCR-J_D_TCR-V_cDNA_31_TCCGTCTA_merged_170000.txt	11542	1	2.56911e-05	TGTGCCAGCAGCCATCTCGGGGGGGCCGGGCGAGAGAATGAGCAGTTCTTC	EEEEEEEEEEEEEEEEEEEEEEEEEEEEAEEEAEEEEEEEEEEEEEEEEEE	TRBV4-2*00(375),TRBV4-3*00(359)	TRBD2*00(34),TRBD1*00(30)	TRBJ2-1*00(215)		537|551|574|0|14||70.0;537|551|574|0|14|SC539T|54.0	24|34|48|17|27|SA28G|34.0;18|24|36|20|26||30.0	27|42|70|36|51||75.0												TGTGCCAGCAGCCATCTCGGGGGGGCCGGGCGAGAGAATGAGCAGTTCTTC	32								CASSHLGGAGRENEQFF		:::::::::0:-3:14:17:-8:2:27:36:-7:51:::	TLML_26_	RNA
7906	CLONES_TRB17_02_TLML-019--BL_TCR-J_D_TCR-V_cDNA_31_TCCGTCTA_merged_170000.txt	11543	1	2.56911e-05	TGTGCCAGCAGCCATCTGGACAGGGGCCCAGCTAACTATGGCTACACCTTC	EEEEEEEEEEEEEEEEEEEEEEEEEEEEEEEEEEEEEEEEEEEEEEEEEEE	TRBV3-1*00(675)	TRBD1*00(45)	TRBJ1-2*00(145)		543|557|580|0|14||70.0	13|22|36|17|26||45.0	18|40|68|29|51||110.0												TGTGCCAGCAGCCATCTGGACAGGGGCCCAGCTAACTATGGCTACACCTTC	36								CASSHLDRGPANYGYTF		:::::::::0:-3:14:17:-1:-2:26:29:2:51:::	TLML_26_	RNA
7907	CLONES_TRB17_02_TLML-019--BL_TCR-J_D_TCR-V_cDNA_31_TCCGTCTA_merged_170000.txt	11544	1	2.56911e-05	TGTGCCAGCAGCCAGCCCCTCGGGACTAGCGACACAGATACGCAGTATTTT	EEEEEEEEEEEEEEEEEEEEEEEEEEEEEEEEEEEEEEEEEEEEEEEEEEE	TRBV4-2*00(360),TRBV4-3*00(344)	TRBD2*00(55)	TRBJ2-3*00(235)		537|551|574|0|14||70.0;537|551|574|0|14|SC539T|54.0	15|26|48|20|31||55.0	22|41|69|32|51||95.0												TGTGCCAGCAGCCAGCCCCTCGGGACTAGCGACACAGATACGCAGTATTTT	36								CASSQPLGTSDTDTQYF		:::::::::0:-3:14:20:1:-6:31:32:-2:51:::	TLML_26_	RNA
7908	CLONES_TRB17_02_TLML-019--BL_TCR-J_D_TCR-V_cDNA_31_TCCGTCTA_merged_170000.txt	11545	1	2.56911e-05	TGTGCCAGCAGCCAGGTCGATCGGGGGACTAGCACAGATACGCAGTATTTT	EEEEEEEEEEEEEEEEEEEEEEEEEEEEEAEEEEEEEEEEEEEEEEEEEEA	TRBV3-1*00(389),TRBV3-2*00(373)	TRBD1*00(25)	TRBJ2-3*00(255)		543|557|580|0|14||70.0;543|557|580|0|14||70.0	18|23|36|22|27||25.0	18|41|69|28|51||115.0												TGTGCCAGCAGCCAGGTCGATCGGGGGACTAGCACAGATACGCAGTATTTT	32								CASSQVDRGTSTDTQYF		:::::::::0:-3:14:22:-6:-1:27:28:2:51:::	TLML_26_	RNA
7909	CLONES_TRB17_02_TLML-019--BL_TCR-J_D_TCR-V_cDNA_31_TCCGTCTA_merged_170000.txt	11546	1	2.56911e-05	TGTGCCAGCAGCCAAGTGCGGACTAGCGGGGGGGGTTACGAGCAGTACTTC	EEEEEEEEEEEEEEEEEEEEEEEEEEEEEEEEEEEEEEEAEEEEEEEEEEE	TRBV4-2*00(120)	TRBD2*00(59)	TRBJ2-7*00(215)		537|553|574|0|16||80.0	17|32|48|19|34|SA28G|59.0	24|39|67|36|51||75.0												TGTGCCAGCAGCCAAGTGCGGACTAGCGGGGGGGGTTACGAGCAGTACTTC	32								CASSQVRTSGGGYEQYF		:::::::::0:-1:16:19:-1:0:34:36:-4:51:::	TLML_26_	RNA
7910	CLONES_TRB17_02_TLML-019--BL_TCR-J_D_TCR-V_cDNA_31_TCCGTCTA_merged_170000.txt	11547	1	2.56911e-05	TGTGCCAGCAGCCAAGTGCAGACAGGGGCAACCGGAAACACCATATATTTT	EEEEEEEEEEEEEEEEEEEEEEEEEEEEEEEEEEEEEEEEEEEEEEEEEEA	TRBV4-2*00(495),TRBV4-3*00(479)	TRBD1*00(40)	TRBJ1-3*00(230)		537|553|574|0|16||80.0;537|553|574|0|16|SC539T|64.0	14|22|36|20|28||40.0	24|42|70|33|51||90.0												TGTGCCAGCAGCCAAGTGCAGACAGGGGCAACCGGAAACACCATATATTTT	32								CASSQVQTGATGNTIYF		:::::::::0:-1:16:20:-2:-2:28:33:-4:51:::	TLML_26_	RNA
7911	CLONES_TRB17_02_TLML-019--BL_TCR-J_D_TCR-V_cDNA_31_TCCGTCTA_merged_170000.txt	11548	1	2.56911e-05	TGTGCCAGCAGCCAAGTACGGGTAGCGGGGGGGCAAGAGACCCAGTACTTC	AAEEEEEEEEEAEEEEEEEEEEE<E<EEEEEEEEEEEEEEEEEEEEEEEEE	TRBV3-1*00(370),TRBV3-2*00(354)	TRBD2*00(39)	TRBJ2-5*00(230)		543|559|580|0|16||80.0;543|559|580|0|16||80.0	21|32|48|22|33|SA28G|39.0	22|40|68|33|51||90.0												TGTGCCAGCAGCCAAGTACGGGTAGCGGGGGGGCAAGAGACCCAGTACTTC	27								CASSQVRVAGGQETQYF		:::::::::0:-1:16:22:-5:0:33:33:-2:51:::	TLML_26_	RNA
7912	CLONES_TRB17_02_TLML-019--BL_TCR-J_D_TCR-V_cDNA_31_TCCGTCTA_merged_170000.txt	11549	1	2.56911e-05	TGTGCCAGCAGCCAAGTAGCCGGACAGGGATACACCGGGGAGCTGTTTTTT	EEEEEEEEEAEAEEEEEAEEEAEEEAEEEEEEEAEAEEEEEEEEEEEEEEE	TRBV14*00(985)	TRBD1*00(40)	TRBJ2-2*00(200)		516|532|553|0|16||80.0	13|21|36|21|29||40.0	23|43|71|31|51||100.0												TGTGCCAGCAGCCAAGTAGCCGGACAGGGATACACCGGGGAGCTGTTTTTT	32								CASSQVAGQGYTGELFF		:::::::::0:-1:16:21:-1:-3:29:31:-3:51:::	TLML_26_	RNA
7913	CLONES_TRB17_02_TLML-019--BL_TCR-J_D_TCR-V_cDNA_31_TCCGTCTA_merged_170000.txt	11550	1	2.56911e-05	TGTGCCAGCAGCCAAGGGCCCCAGCGGGGTGTCTACAATGAGCAGTTCTTC	EEEEEEEEEEEEEEAEEEEEEEEEEEEEEEEEEEEEEEEEEEEEEEEEAEE	TRBV14*00(579)	TRBD2*00(30)	TRBJ2-1*00(235)		516|532|553|0|16||80.0	22|28|48|22|28||30.0	23|42|70|32|51||95.0												TGTGCCAGCAGCCAAGGGCCCCAGCGGGGTGTCTACAATGAGCAGTTCTTC	32								CASSQGPQRGVYNEQFF		:::::::::0:-1:16:22:-6:-4:28:32:-3:51:::	TLML_26_	RNA
7914	CLONES_TRB17_02_TLML-019--BL_TCR-J_D_TCR-V_cDNA_31_TCCGTCTA_merged_170000.txt	11551	1	2.56911e-05	TGTGCCAGCAGCCAAGGGCAGGGGACGTTGGACAATCAGCCCCAGCATTTT	EEEEEEEEEEEEEEEEEEEEEEEEEEEEEEEEEEEEEEEEEEEEEEEEEEE	TRBV4-2*00(380),TRBV4-3*00(364)	TRBD1*00(30)	TRBJ1-5*00(235)		537|553|574|0|16||80.0;537|553|574|0|16|SC539T|64.0	16|22|36|18|24||30.0	23|42|70|32|51||95.0												TGTGCCAGCAGCCAAGGGCAGGGGACGTTGGACAATCAGCCCCAGCATTTT	36								CASSQGQGTLDNQPQHF		:::::::::0:-1:16:18:-4:-2:24:32:-3:51:::	TLML_26_	RNA
7915	CLONES_TRB17_02_TLML-019--BL_TCR-J_D_TCR-V_cDNA_31_TCCGTCTA_merged_170000.txt	11552	1	2.56911e-05	TGTGCCAGCAGCCAAGGACCGGCGGGTCACGATGCCTACGAGCAGTACTTC	EEEEEEEEEEEEEEEEEEEEEEEEEEEEEEEEEEEEEEEEEEEEEEEEEEE	TRBV4-2*00(510),TRBV4-3*00(494)	TRBD2*00(25)	TRBJ2-7*00(225)		537|553|574|0|16||80.0;537|553|574|0|16|SC539T|64.0	23|28|48|21|26||25.0	22|39|67|34|51||85.0												TGTGCCAGCAGCCAAGGACCGGCGGGTCACGATGCCTACGAGCAGTACTTC	36								CASSQGPAGHDAYEQYF		:::::::::0:-1:16:21:-7:-4:26:34:-2:51:::	TLML_26_	RNA
7916	CLONES_TRB17_02_TLML-019--BL_TCR-J_D_TCR-V_cDNA_31_TCCGTCTA_merged_170000.txt	11553	1	2.56911e-05	TGTGCCAGCAGCCAAGGAACTAGACCCGGGGCCAAAAACATTCAGTACTTC	EEEEEEAEEEEEEEEEEEEEEEEEEEEEEEEEEEEE<EEEEEEEEEEEEEE	TRBV4-2*00(365),TRBV4-3*00(349)	TRBD2*00(39)	TRBJ2-4*00(245)		537|553|574|0|16||80.0;537|553|574|0|16|SC539T|64.0	8|19|48|19|30|ST12A|39.0	21|42|70|30|51||105.0												TGTGCCAGCAGCCAAGGAACTAGACCCGGGGCCAAAAACATTCAGTACTTC	27								CASSQGTRPGAKNIQYF		:::::::::0:-1:16:19:8:-13:30:30:-1:51:::	TLML_26_	RNA
7917	CLONES_TRB17_02_TLML-019--BL_TCR-J_D_TCR-V_cDNA_31_TCCGTCTA_merged_170000.txt	11554	1	2.56911e-05	TGTGCCAGCAGCCAAGATGGGACGGATCTCTCTGGAAACAACATATATTTT	EEEEEEEEE6EEEEEEEEEEEEEEEEEEEEEEEEEEEEEEEEEEEEEEEEE	TRBV3-2*00(137)	TRBD1*00(25),TRBD2*00(25)	TRBJ1-3*00(64)		543|561|580|0|18||90.0	12|17|36|18|23||25.0;16|21|48|18|23||25.0	20|42|70|29|51|SC31A|94.0												TGTGCCAGCAGCCAAGATGGGACGGATCTCTCTGGAAACAACATATATTTT	21								CASSQDGTDLSGNNIYF		:::::::::0:1:18:18:0:-7:23:29:0:51:::	TLML_26_	RNA
7918	CLONES_TRB17_02_TLML-019--BL_TCR-J_D_TCR-V_cDNA_31_TCCGTCTA_merged_170000.txt	11555	1	2.56911e-05	TGTGCCAGCAGCCAAGATGAGGACAGGGAATACACAGATACGCAGTATTTT	EEEEEEEEEEEEEEEEEEEEEEEEEEEEEEEEEAEEEEEEEEEEEEEEEEE	TRBV4-2*00(315),TRBV4-3*00(299)	TRBD1*00(40)	TRBJ2-3*00(235)		537|555|574|0|18||90.0;537|555|574|0|18|SC539T|74.0	13|21|36|20|28||40.0	22|41|69|32|51||95.0												TGTGCCAGCAGCCAAGATGAGGACAGGGAATACACAGATACGCAGTATTTT	32								CASSQDEDREYTDTQYF		:::::::::0:1:18:20:-1:-3:28:32:-2:51:::	TLML_26_	RNA
7919	CLONES_TRB17_02_TLML-019--BL_TCR-J_D_TCR-V_cDNA_31_TCCGTCTA_merged_170000.txt	11556	1	2.56911e-05	TGTGCCAGCAGCGTTTTCGGGACAGGGAAAGGTGGTGATACGCAGTATTTT	EEEEEE<EEEEEEEEEEEEEEEEEEEEEEEEEEEEEEEEEEEAEEEEEEEE	TRBV4-2*00(130),TRBV5-4*00(130),TRBV5-5*00(130),TRBV5-8*00(130),TRBV7-9*00(114)	TRBD1*00(50)	TRBJ2-3*00(215)		537|549|574|0|12||60.0;549|561|585|0|12||60.0;549|561|585|0|12||60.0;551|563|587|0|12||60.0;556|568|593|0|12||60.0	11|21|36|17|27||50.0	26|41|69|36|51||75.0												TGTGCCAGCAGCGTTTTCGGGACAGGGAAAGGTGGTGATACGCAGTATTTT	27								CASSVFGTGKGGDTQYF		:::::::::0:-5:12:17:1:-3:27:36:-6:51:::	TLML_26_	RNA
7920	CLONES_TRB17_02_TLML-019--BL_TCR-J_D_TCR-V_cDNA_31_TCCGTCTA_merged_170000.txt	11557	1	2.56911e-05	TGTGCCAGCAGCGTCCTAGCGGGCCTCACTTTCACAGATACGCAGTATTTT	EEEEEEEEEEEEEEEEEEEEEEEEEEEEEEEEEEEEEEEEEEEEEEEEEEE	TRBV9*00(490)	TRBD2*00(40)	TRBJ2-3*00(235)		559|573|595|0|14||70.0	20|28|48|15|23||40.0	22|41|69|32|51||95.0												TGTGCCAGCAGCGTCCTAGCGGGCCTCACTTTCACAGATACGCAGTATTTT	36								CASSVLAGLTFTDTQYF		:::::::::0:-2:14:15:-4:-4:23:32:-2:51:::	TLML_26_	RNA
7922	CLONES_TRB17_02_TLML-019--BL_TCR-J_D_TCR-V_cDNA_31_TCCGTCTA_merged_170000.txt	11559	1	2.56911e-05	TGTGCCAGCAGCGTACAGGGGACAAGTCTCGGCACCGGGGAGCTGTTTTTT	EEEEEEEEEEEEEEEEEEEEEEEEEEEEEEEEEEEEEEEEEEEEEEEEEEE	TRBV9*00(107)	TRBD1*00(30)	TRBJ2-2*00(235)		559|574|595|0|15||75.0	12|18|36|18|24||30.0	24|43|71|32|51||95.0												TGTGCCAGCAGCGTACAGGGGACAAGTCTCGGCACCGGGGAGCTGTTTTTT	36								CASSVQGTSLGTGELFF		:::::::::0:-1:15:18:0:-6:24:32:-4:51:::	TLML_26_	RNA
7923	CLONES_TRB17_02_TLML-019--BL_TCR-J_D_TCR-V_cDNA_31_TCCGTCTA_merged_170000.txt	11560	1	2.56911e-05	TGTGCCAGCAGCATACCCCCTAGCGGGGTTTTTGCCGGGGGGCTGTTTTTT	EEEEEEEEEEEEEEEEEEEEEEEEEEEEEEEEEEEEEEEEEEEEEEEEEEE	TRBV3-1*00(555),TRBV3-2*00(507)	TRBD2*00(40)	TRBJ2-2*00(113)		543|555|580|0|12||60.0;543|555|580|0|12||60.0	20|28|48|19|27||40.0	26|43|71|34|51|SA32G|69.0												TGTGCCAGCAGCATACCCCCTAGCGGGGTTTTTGCCGGGGGGCTGTTTTTT	36								CASSIPPSGVFAGGLFF		:::::::::0:-5:12:19:-4:-4:27:34:-6:51:::	TLML_26_	RNA
7924	CLONES_TRB17_02_TLML-019--BL_TCR-J_D_TCR-V_cDNA_31_TCCGTCTA_merged_170000.txt	11561	1	2.56911e-05	TGTGCCAGCAGCAAAGGGCGCAAGGGACCAGGGGTCGGGGAGCTGATTTTT	EEEEEEEEEEEEEEEEEEEEEEEEEEEAEEEEEEEEEAAEEEEEE6EEEEE	TRBV27*00(347)	TRBD1*00(30)	TRBJ2-2*00(204)		556|567|593|0|11||55.0	16|22|36|28|34||30.0	27|43|71|35|51|ST37A|64.0												TGTGCCAGCAGCAAAGGGCGCAAGGGACCAGGGGTCGGGGAGCTGATTTTT	21								CASSKGRKGPGVGELIF		:::::::::0:-6:11:28:-4:-2:34:35:-7:51:::	TLML_26_	RNA
7925	CLONES_TRB17_02_TLML-019--BL_TCR-J_D_TCR-V_cDNA_31_TCCGTCTA_merged_170000.txt	11562	1	2.56911e-05	TGTGCCAGCAGGAAATCAACAGGGGGCACCGCCTCCTATGGCTACACCTTC	EEEEEEEEEEEEEEEEEEEEEEEEEEEEEEEEEEEEEEEEEEEEEEEEEEE	TRBV12-3*00(135),TRBV12-4*00(135)	TRBD1*00(48)	TRBJ1-2*00(220)		530|541|567|0|11||55.0;530|541|567|0|11||55.0	15|31|36|18|34|SG24ASC27G|48.0	24|40|68|35|51||80.0												TGTGCCAGCAGGAAATCAACAGGGGGCACCGCCTCCTATGGCTACACCTTC	36								CASRKSTGGTASYGYTF		:::::::::0:-6:11:18:-3:7:34:35:-4:51:::	TLML_26_	RNA
7926	CLONES_TRB17_02_TLML-019--BL_TCR-J_D_TCR-V_cDNA_31_TCCGTCTA_merged_170000.txt	11563	1	2.56911e-05	TGTGCCAGCAGACCGCCCCCGGGAGGGGACAGGGCTTACGAGCAGTACTTC	EEEEEEEEEEEEEEEEEEEEEEEEEEEEEEEEEEEEEEEEEEEEEEEEEEE	TRBV28*00(360)	TRBD1*00(45),TRBD2*00(40)	TRBJ2-7*00(215)		564|575|601|0|11||55.0	12|21|36|25|34||45.0;24|32|48|19|27||40.0	24|39|67|36|51||75.0												TGTGCCAGCAGACCGCCCCCGGGAGGGGACAGGGCTTACGAGCAGTACTTC	36								CASRPPPGGDRAYEQYF		:::::::::0:-6:11:25:0:-3:34:36:-4:51:::	TLML_26_	RNA
7927	CLONES_TRB17_02_TLML-019--BL_TCR-J_D_TCR-V_cDNA_31_TCCGTCTA_merged_170000.txt	11564	1	2.56911e-05	TGTGCCAGCAGAGGCACTCCACTGGGGACCTCTGGAAACACCATATATTTT	EEEEEEEEEEEEEEEEEEEEEEEEEEEEEEEEEEEEEEEEEEEEEEEEEEE	TRBV6-5*00(550)	TRBD1*00(25),TRBD2*00(25)	TRBJ1-3*00(250)		519|530|556|0|11||55.0	12|17|36|24|29||25.0;16|21|48|24|29||25.0	20|42|70|29|51||110.0												TGTGCCAGCAGAGGCACTCCACTGGGGACCTCTGGAAACACCATATATTTT	36								CASRGTPLGTSGNTIYF		:::::::::0:-6:11:24:0:-7:29:29:0:51:::	TLML_26_	RNA
7928	CLONES_TRB17_02_TLML-019--BL_TCR-J_D_TCR-V_cDNA_31_TCCGTCTA_merged_170000.txt	11565	1	2.56911e-05	TGTGCCAGCAATTCAGGTAGATGGGAAACCCGCAATTCACCCCTCCACTTT	EEEEEEEEEE6EEEEEEEEEEEEEEEEEEEEEEEEEEEEEEEEEEEEEEEE	TRBV7-2*00(170),TRBV7-8*00(154)	TRBD2*00(25)	TRBJ1-6*00(230)		580|590|617|0|10||50.0;567|577|604|0|10||50.0	4|9|48|28|33||25.0	27|45|73|33|51||90.0												TGTGCCAGCAATTCAGGTAGATGGGAAACCCGCAATTCACCCCTCCACTTT	21								CASNSGRWETRNSPLHF		:::::::::0:-7:10:28:12:-23:33:33:-7:51:::	TLML_26_	RNA
7929	CLONES_TRB17_02_TLML-019--BL_TCR-J_D_TCR-V_cDNA_31_TCCGTCTA_merged_170000.txt	11566	1	2.56911e-05	TGTGCCAGCAACAGCCGGGACAGGGCCACGCCGTTATTTGGCTACACCTTC	EAEEEEEEEEAEEEEEEEEEEEEE6EEEEEEEEAEEEEEEEEEEEAEEEEE	TRBV6-1*00(220),TRBV6-5*00(220),TRBV6-3*00(204),TRBV6-6*00(204),TRBV6-8*00(204)	TRBD1*00(55)	TRBJ1-2*00(205)		516|526|553|0|10||50.0;519|529|556|0|10||50.0;516|526|553|0|10||50.0;516|526|553|0|10||50.0;512|522|549|0|10||50.0	10|21|36|14|25||55.0	27|40|68|38|51||65.0												TGTGCCAGCAACAGCCGGGACAGGGCCACGCCGTTATTTGGCTACACCTTC	21								CASNSRDRATPLFGYTF		:::::::::0:-7:10:14:2:-3:25:38:-7:51:::	TLML_26_	RNA
7930	CLONES_TRB17_02_TLML-019--BL_TCR-J_D_TCR-V_cDNA_31_TCCGTCTA_merged_170000.txt	11567	1	2.56911e-05	TGTGCCAGAAGCTTAAGGGGGGGCCCTACTAGCACAGATACGCAGTATTTT	EEEEAAEEEEEEEEEAEEEEEEEEEEEEEEEE6EEEEEEEEEEEEEEEEEE	TRBV11-2*00(149),TRBV11-3*00(149),TRBV7-2*00(149),TRBV7-5*00(149),TRBV7-3*00(138)	TRBD1*00(39),TRBD2*00(39)	TRBJ2-3*00(255)		522|537|559|0|15|SC530A|59.0;521|536|558|0|15|SC529A|59.0;580|595|617|0|15|SC588A|59.0;548|551|592|0|3||15.0;540|556|577|0|16|SC548A|64.0	17|28|36|15|26|SC23G|39.0;25|36|48|16|27|SA28G|39.0	18|41|69|28|51||115.0												TGTGCCAGAAGCTTAAGGGGGGGCCCTACTAGCACAGATACGCAGTATTTT	21								CARSLRGGPTSTDTQYF		:::::::::0:-2:15:15:-5:4:26:28:2:51:::	TLML_26_	RNA
7931	CLONES_TRB17_02_TLML-019--BL_TCR-J_D_TCR-V_cDNA_31_TCCGTCTA_merged_170000.txt	11569	1	2.56911e-05	TGCGCCAGCCCCGGGGGGGGTTACATGAGCTCCTACAATGAGCAGTTCTTC	EEEEEEEEEEEEEEEEEEEEEEEEEEEEEEEEEEEEEEEEEEEEEEEEEEE	TRBV23-1*00(116)	TRBD1*00(30),TRBD2*00(30)	TRBJ2-1*00(265)		580|589|617|0|9||45.0	9|15|36|9|15||30.0;13|19|48|9|15||30.0	17|42|70|26|51||125.0												TGCGCCAGCCCCGGGGGGGGTTACATGAGCTCCTACAATGAGCAGTTCTTC	36								CASPGGGYMSSYNEQFF		:::::::::0:-8:9:9:3:-9:15:26:3:51:::	TLML_26_	RNA
7932	CLONES_TRB17_02_TLML-019--BL_TCR-J_D_TCR-V_cDNA_31_TCCGTCTA_merged_170000.txt	11570	1	2.56911e-05	TGCGCCAGCAGTCCTTGGGGGGTAGCATTGGACACCGGGGAGCTGTTTTTT	EAAEEEEEEEEEEEEEEEEEEEEEEEEAEEAEE<AEEEEEEEEEEEEEEEE	TRBV23-1*00(850)	TRBD1*00(25)	TRBJ2-2*00(240)		580|593|617|0|13||65.0	18|23|36|16|21||25.0	23|43|71|31|51||100.0												TGCGCCAGCAGTCCTTGGGGGGTAGCATTGGACACCGGGGAGCTGTTTTTT	27								CASSPWGVALDTGELFF		:::::::::0:-4:13:16:-6:-1:21:31:-3:51:::	TLML_26_	RNA
7933	CLONES_TRB17_02_TLML-019--BL_TCR-J_D_TCR-V_cDNA_31_TCCGTCTA_merged_170000.txt	11571	1	2.56911e-05	TGCGCCAGCAGTCCCCCGCCCGGGACAGGGATCTACAATGAGCAGTTCTTC	EEEEEEEEEEEEEEEEEEEEEEEEEEEEEEEEEEAEEAEEEEEEEEEEEEE	TRBV23-1*00(765)	TRBD1*00(60)	TRBJ2-1*00(205)		580|593|617|0|13||65.0	9|21|36|18|30||60.0	23|42|70|32|51||95.0												TGCGCCAGCAGTCCCCCGCCCGGGACAGGGATCTACAATGAGCAGTTCTTC	32								CASSPPPGTGIYNEQFF		:::::::::0:-4:13:18:3:-3:30:32:-3:51:::	TLML_26_	RNA
7934	CLONES_TRB17_02_TLML-019--BL_TCR-J_D_TCR-V_cDNA_31_TCCGTCTA_merged_170000.txt	11572	1	2.56911e-05	TGCGCCAGCAGCTTGGCCGGACGGGTCAGGGTACCTTCACCCCTCCACTTT	EEEEEEEEEEEEEEEEEEEEEEEEEEEEEEEEEEEEEEEEEEEEEEEEEEE	TRBV5-1*00(165)	TRBD1*00(34)	TRBJ1-6*00(220)		554|572|590|0|18||90.0	11|21|36|21|31|SA15T|34.0	29|45|73|35|51||80.0												TGCGCCAGCAGCTTGGCCGGACGGGTCAGGGTACCTTCACCCCTCCACTTT	36								CASSLAGRVRVPSPLHF		:::::::::0:2:18:21:1:-3:31:35:-9:51:::	TLML_26_	RNA
7935	CLONES_TRB17_02_TLML-019--BL_TCR-J_D_TCR-V_cDNA_31_TCCGTCTA_merged_170000.txt	11573	1	2.56911e-05	TGCGCCAGCAGCTTGGCAGGGCGGGGCGGCTACTTGAACGAGCAGTACTTC	EEEEEEAEEEAEEEEEEEEEAEEEEEEEEEEEEEEAEEEEEEEEEEEEEEE	TRBV5-1*00(205)	TRBD1*00(30)	TRBJ2-7*00(210)		554|571|590|0|17||85.0	19|25|36|22|28||30.0	25|39|67|37|51||70.0												TGCGCCAGCAGCTTGGCAGGGCGGGGCGGCTACTTGAACGAGCAGTACTTC	32								CASSLAGRGGYLNEQYF		:::::::::0:1:17:22:-7:1:28:37:-5:51:::	TLML_26_	RNA
7936	CLONES_TRB17_02_TLML-019--BL_TCR-J_D_TCR-V_cDNA_31_TCCGTCTA_merged_170000.txt	11574	1	2.56911e-05	TGCGCCAGCAGCCTCCACGACCCAGGGGGAGGGACCGGGGAGCTGTTTTTT	EEEEEEEEEEEEEEEEEEEEEEEEAEEEEEEEAEEEEEEEEEEEAE<EEEE	TRBV4-3*00(460),TRBV4-2*00(444)	TRBD1*00(35),TRBD2*00(35)	TRBJ2-2*00(230)		537|550|574|0|13||65.0;537|550|574|0|13|ST539C|49.0	16|23|36|22|29||35.0;25|32|48|26|33||35.0	25|43|71|33|51||90.0												TGCGCCAGCAGCCTCCACGACCCAGGGGGAGGGACCGGGGAGCTGTTTTTT	27								CASSLHDPGGGTGELFF		:::::::::0:-4:13:22:-4:-1:29:33:-5:51:::	TLML_26_	RNA
7937	CLONES_TRB17_02_TLML-019--BL_TCR-J_D_TCR-V_cDNA_31_TCCGTCTA_merged_170000.txt	11575	1	2.56911e-05	TGCGCCAGCAGCCATCTGCGGACAGCCGCTAGCACAGATACGCAGTATTTT	EEEEEEEEEEEEEEEEEEEEEEEEEEEEEEEEEEEEEEEEEEEEEEEEEEE	TRBV4-3*00(184),TRBV4-1*00(168),TRBV4-2*00(168)	TRBD1*00(30)	TRBJ2-3*00(260)		537|551|574|0|14||70.0;537|551|574|0|14||70.0;537|551|574|0|14|ST539C|54.0	13|19|36|19|25||30.0	17|41|69|27|51||120.0												TGCGCCAGCAGCCATCTGCGGACAGCCGCTAGCACAGATACGCAGTATTTT	36								CASSHLRTAASTDTQYF		:::::::::0:-3:14:19:-1:-5:25:27:3:51:::	TLML_26_	RNA
7938	CLONES_TRB17_02_TLML-019--BL_TCR-J_D_TCR-V_cDNA_31_TCCGTCTA_merged_170000.txt	11576	1	2.56911e-05	TGCGCCAGCAGCCAAGATCGGGAAGCGGGGGATCAAGAGACCCAGTACTTC	EEEEEEEEEEEEEEEEEEEEEEEEEEEEEEEEEEEEEEEEEEEEEEEEEEE	TRBV4-1*00(560)	TRBD2*00(30)	TRBJ2-5*00(165)		537|556|574|0|19||95.0	22|28|48|23|29||30.0	22|40|68|33|51||90.0												TGCGCCAGCAGCCAAGATCGGGAAGCGGGGGATCAAGAGACCCAGTACTTC	36								CASSQDREAGDQETQYF		:::::::::0:2:19:23:-6:-4:29:33:-2:51:::	TLML_26_	RNA
7939	CLONES_TRB17_02_TLML-019--BL_TCR-J_D_TCR-V_cDNA_31_TCCGTCTA_merged_170000.txt	11577	1	2.56911e-05	TGCGCCAGCAGCCAAGAACCGGGTGGGCAGGTCGCCTACGAGCAGTACTTC	EEEEEEEEEEEEEEEEEEEEEEEEEEEEEEEEEEEEEEEEEEEEEEEEEEE	TRBV4-3*00(172),TRBV4-2*00(156)	TRBD2*00(29),TRBD1*00(25)	TRBJ2-7*00(140)		537|554|574|0|17||85.0;537|554|574|0|17|ST539C|69.0	24|33|48|19|28|SA28T|29.0;10|15|36|18|23||25.0	22|39|67|34|51||85.0												TGCGCCAGCAGCCAAGAACCGGGTGGGCAGGTCGCCTACGAGCAGTACTTC	36								CASSQEPGGQVAYEQYF		:::::::::0:0:17:19:-8:1:28:34:-2:51:::	TLML_26_	RNA
7940	CLONES_TRB17_02_TLML-019--BL_TCR-J_D_TCR-V_cDNA_31_TCCGTCTA_merged_170000.txt	11579	1	2.56911e-05	TGCAGTGCTGAAGCTCCAATAGGTGGTGGTAACACCGGGGAGCTGTTTTTT	EEEEEEEEEEEEEEEEEEEEEEEAEEEEEEEEEEEEEEEEEEEEEEEEEEE	TRBV20-1*00(465)		TRBJ2-2*00(245)		759|768|793|0|9||45.0		22|43|71|30|51||105.0												TGCAGTGCTGAAGCTCCAATAGGTGGTGGTAACACCGGGGAGCTGTTTTTT	32								CSAEAPIGGGNTGELFF		:::::::::0:-5:9:::::30:-2:51:::	TLML_26_	RNA
7941	CLONES_TRB17_02_TLML-019--BL_TCR-J_D_TCR-V_cDNA_31_TCCGTCTA_merged_170000.txt	11580	1	2.56911e-05	TGCAGTGCTACAACCCTCCCCGGGGCGGGGGCCACCTACGAGTAGTACTTC	EEEEEEEEEEEEEEEEEEEEEEEEEEEEEEEEEEEEEEEEEEEEEEEEEEE	TRBV20-1*00(495)	TRBD2*00(35),TRBD1*00(33)	TRBJ2-7*00(124)		759|769|793|0|10||50.0	0|7|48|13|20||35.0;9|22|36|18|31|SA15GSA17G|33.0	22|39|67|34|51|SC30T|69.0												TGCAGTGCTACAACCCTCCCCGGGGCGGGGGCCACCTACGAGTAGTACTTC	36								CSATTLPGAGATYE*YF		:::::::::0:-4:10:13:16:-25:20:34:-2:51:::	TLML_26_	RNA
7942	CLONES_TRB17_02_TLML-019--BL_TCR-J_D_TCR-V_cDNA_31_TCCGTCTA_merged_170000.txt	11581	1	2.56911e-05	TGCAGTGCTACAACCCTCCCCGGGGCGGGGGCCACCTACGAGCAGTACTTC	EEEEEEEEEEEEEEEEEEEEEEEEEEEEEEEEEEEEEEEEEEEEEEEEEEE	TRBV20-1*00(495)	TRBD2*00(35),TRBD1*00(33)	TRBJ2-7*00(140)		759|769|793|0|10||50.0	0|7|48|13|20||35.0;9|22|36|18|31|SA15GSA17G|33.0	22|39|67|34|51||85.0												TGCAGTGCTACAACCCTCCCCGGGGCGGGGGCCACCTACGAGCAGTACTTC	36								CSATTLPGAGATYEQYF		:::::::::0:-4:10:13:16:-25:20:34:-2:51:::	TLML_26_	RNA
7943	CLONES_TRB17_02_TLML-019--BL_TCR-J_D_TCR-V_cDNA_31_TCCGTCTA_merged_170000.txt	11582	1	2.56911e-05	TGCAGTGCTAGTATGGACTCTCGGCTTCCTAGCACAGATACGCAGTATTTT	EEEEEAEEEEEEEAEEEEEEAEEEEEEEEEEEEEEEEEEEEEEAEEEEEEE	TRBV20-1*00(745)	TRBD2*00(25)	TRBJ2-3*00(255)		759|770|793|0|11||55.0	17|22|48|14|19||25.0	18|41|69|28|51||115.0												TGCAGTGCTAGTATGGACTCTCGGCTTCCTAGCACAGATACGCAGTATTTT	32								CSASMDSRLPSTDTQYF		:::::::::0:-3:11:14:-1:-10:19:28:2:51:::	TLML_26_	RNA
7944	CLONES_TRB17_02_TLML-019--BL_TCR-J_D_TCR-V_cDNA_31_TCCGTCTA_merged_170000.txt	11583	1	2.56911e-05	TGCAGTGCTAGAGATGGGGGACTATCGGGGTCCTACAATGAGCAGTTCTTC	EAEEEEEEEEEEEEEEEEAEEEEEEEEEEEEEEEEEEEEEEEEE7EEEAEE	TRBV20-1*00(283)	TRBD2*00(44)	TRBJ2-1*00(245)		759|774|793|0|15||75.0	16|28|48|17|29|SG23T|44.0	21|42|70|30|51||105.0												TGCAGTGCTAGAGATGGGGGACTATCGGGGTCCTACAATGAGCAGTTCTTC	22								CSARDGGLSGSYNEQFF		:::::::::0:1:15:17:0:-4:29:30:-1:51:::	TLML_26_	RNA
7945	CLONES_TRB17_02_TLML-019--BL_TCR-J_D_TCR-V_cDNA_31_TCCGTCTA_merged_170000.txt	11584	1	2.56911e-05	TGCAGTGCTAGAGAAACAGGGGCGGAGGGGTACTCCTACGAGCAGTACTTC	EEEEEEEEEEEEEEEEEEEEEEEEEEEEEEEEEEEEEEEEEEEEEEEEEEE	TRBV20-1*00(110)	TRBD1*00(35),TRBD2*00(30)	TRBJ2-7*00(235)		759|773|793|0|14||70.0	15|22|36|15|22||35.0;26|32|48|23|29||30.0	20|39|67|32|51||95.0												TGCAGTGCTAGAGAAACAGGGGCGGAGGGGTACTCCTACGAGCAGTACTTC	36								CSARETGAEGYSYEQYF		:::::::::0:0:14:15:-3:-2:22:32:0:51:::	TLML_26_	RNA
7946	CLONES_TRB17_02_TLML-019--BL_TCR-J_D_TCR-V_cDNA_31_TCCGTCTA_merged_170000.txt	11585	1	2.56911e-05	TGCAGCGTTGACACCCCCTGGACGGCATCGTATAATGAAAAACTGTTTTTT	EEEEEEEEEEEEEEEEEEEEEEEEEEEEEEEEEEEEEEEEEEEEEEEEEEE	TRBV29-1*00(120)	TRBD1*00(35)	TRBJ1-4*00(235)		700|711|734|0|11||55.0	1|8|36|13|20||35.0	24|43|71|32|51||95.0												TGCAGCGTTGACACCCCCTGGACGGCATCGTATAATGAAAAACTGTTTTTT	36								CSVDTPWTASYNEKLFF		:::::::::0:-3:11:13:11:-16:20:32:-4:51:::	TLML_26_	RNA
7947	CLONES_TRB17_02_TLML-019--BL_TCR-J_D_TCR-V_cDNA_31_TCCGTCTA_merged_170000.txt	11586	1	2.56911e-05	TGCAGCGTTGAAGATTATGGACATCTCGCCGGCCAAGAGACCCTGTACTTC	EEEEEEEEEEEEEEEEEEEEEEEEEEEEEEEEEEEEEEEEEEEEEEEEEEE	TRBV29-1*00(105)	TRBD1*00(25)	TRBJ2-5*00(219)		700|715|734|0|15||75.0	13|18|36|18|23||25.0	21|40|68|32|51|SA32T|79.0												TGCAGCGTTGAAGATTATGGACATCTCGCCGGCCAAGAGACCCTGTACTTC	36								CSVEDYGHLAGQETLYF		:::::::::0:1:15:18:-1:-6:23:32:-1:51:::	TLML_26_	RNA
7948	CLONES_TRB17_02_TLML-019--BL_TCR-J_D_TCR-V_cDNA_31_TCCGTCTA_merged_170000.txt	11587	1	2.56911e-05	TGCAGCGTGGTGACCGGGACAGGGGGCGCGGGCAATCAGCCCCAGCATTTT	EEEEEEAEEEEEEEEEEEEEEEEEEEAEAEEEEEEEEEEEEEEEEEEEEEE	TRBV29-1*00(120)	TRBD1*00(80)	TRBJ1-5*00(240)		700|708|734|0|8||40.0	10|26|36|13|29||80.0	22|42|70|31|51||100.0												TGCAGCGTGGTGACCGGGACAGGGGGCGCGGGCAATCAGCCCCAGCATTTT	32								CSVVTGTGGAGNQPQHF		:::::::::0:-6:8:13:2:2:29:31:-2:51:::	TLML_26_	RNA
7949	CLONES_TRB17_02_TLML-019--BL_TCR-J_D_TCR-V_cDNA_31_TCCGTCTA_merged_170000.txt	11589	1	2.56911e-05	TGTGCCAGCAGTTTTCTACGTAAAGGGGGTGGACCGGGGAGCTGTTTTTT	EEEEEEEEEEE<EEEEEEEEEEEEEEEEEEEEEEEEEEEEEEEEEEEEEE	TRBV27*00(565)	TRBD1*00(30)	TRBJ2-2*00(230)		556|570|593|0|14||70.0	17|23|36|23|29||30.0	25|43|71|32|50||90.0												TGTGCCAGCAGTTTTCTACGTAAAGGGGGTGGACCGGGGAGCTGTTTTTT	27								CASSFLRK_GWTGELFF		:::::::::0:-3:14:23:-5:-1:29:32:-5:50:::	TLML_26_	RNA
7950	CLONES_TRB17_02_TLML-019--BL_TCR-J_D_TCR-V_cDNA_31_TCCGTCTA_merged_170000.txt	11590	1	2.56911e-05	TGTGCCAGCAGCTTATGGGCCCGGGTGGATAAGACTATGGCTACACCTTC	EAEAEEEEE6EEEEEAEEEEEEEEEEEEEEEEAEEEEEEEEEEEEEEEEE	TRBV11-3*00(260),TRBV11-1*00(244)	TRBD1*00(30),TRBD2*00(30)	TRBJ1-2*00(225)		521|536|558|0|15||75.0;531|546|568|0|15||75.0	9|15|36|19|25||30.0;13|19|48|19|25||30.0	23|40|68|33|50||85.0												TGTGCCAGCAGCTTATGGGCCCGGGTGGATAAGACTATGGCTACACCTTC	21								CASSLWAR_G*DYGYTF		:::::::::0:-2:15:19:3:-9:25:33:-3:50:::	TLML_26_	RNA
7951	CLONES_TRB17_02_TLML-019--BL_TCR-J_D_TCR-V_cDNA_31_TCCGTCTA_merged_170000.txt	11591	1	2.56911e-05	TGTGCCAGCAGCTTAGCCCCGCAGCGGGCCCCTACAATGAGCAGTTCTTC	EEEEEEEEEEEEEEEEEEEEEEEEEEEEEEEEEEEEEEEEEEEEE6EEEE	TRBV11-3*00(620),TRBV11-1*00(593),TRBV11-2*00(572)	TRBD2*00(30)	TRBJ2-1*00(240)		521|537|558|0|16||80.0;531|548|568|0|17||85.0;522|538|559|0|16||80.0	22|28|48|22|28||30.0	22|42|70|30|50||100.0												TGTGCCAGCAGCTTAGCCCCGCAGCGGGCCCCTACAATGAGCAGTTCTTC	21								CASSLAPQ_GPYNEQFF		:::::::::0:-1:16:22:-6:-4:28:30:-2:50:::	TLML_26_	RNA
7952	CLONES_TRB17_02_TLML-019--BL_TCR-J_D_TCR-V_cDNA_31_TCCGTCTA_merged_170000.txt	11592	1	2.56911e-05	TGTGCCAGCAGCTTAGACGGGACTAGCGGGGGGACCGGGGAGCTGTTTTT	EEEEEEEEEAEEEEEEEEEEEEEEAEEAE6EE7AEEEEEEEEEAEEAEEE	TRBV7-2*00(500)	TRBD2*00(65)	TRBJ2-2*00(204)		580|596|617|0|16||80.0	15|28|48|17|30||65.0	25|43|71|33|50|DT42|64.0												TGTGCCAGCAGCTTAGACGGGACTAGCGGGGGGACCGGGGAGCTGTTTTT	21								CASSLDGT_RGDRGAVF		:::::::::0:-1:16:17:1:-4:30:33:-5:50:::	TLML_26_	RNA
7953	CLONES_TRB17_02_TLML-019--BL_TCR-J_D_TCR-V_cDNA_31_TCCGTCTA_merged_170000.txt	11593	1	2.56911e-05	TGTGCCAGCAGCTCTACTAGCGGGGGGCCCCTGCAGAGACCCAGTACTTC	EEEEEEEEEEEEEEEEEEEAEEEEEEEEEEEEEEEEEEEEEEEEEEEEEE	TRBV7-4*00(129),TRBV5-2*00(114)	TRBD2*00(54)	TRBJ2-5*00(220)		545|558|582|0|13||65.0;525|535|561|0|10||50.0	19|35|48|15|30|DA28|54.0	24|40|68|34|50||80.0												TGTGCCAGCAGCTCTACTAGCGGGGGGCCCCTGCAGAGACCCAGTACTTC	32								CASSSTSG_APAETQYF		:::::::::0:-4:13:15:-3:3:30:34:-4:50:::	TLML_26_	RNA
7954	CLONES_TRB17_02_TLML-019--BL_TCR-J_D_TCR-V_cDNA_31_TCCGTCTA_merged_170000.txt	11594	1	2.56911e-05	TGTGCCAGCAGCTCCTTAGCGGGGGCCGGAGCGGGCATGAGCAGTTCTTC	EEEEEE6EAEEEEEEEEEEEEEEEEEEEEEEEEEEEEEEEEEEEEEEEEE	TRBV11-1*00(135),TRBV7-9*00(135),TRBV5-8*00(119),TRBV7-2*00(119),TRBV7-6*00(119)	TRBD2*00(35),TRBD1*00(30)	TRBJ2-1*00(210)		531|544|568|0|13||65.0;556|569|593|0|13||65.0;551|564|587|0|13||65.0;580|593|617|0|13||65.0;576|589|613|0|13||65.0	21|28|48|16|23||35.0;18|24|36|20|26||30.0	28|42|70|36|50||70.0												TGTGCCAGCAGCTCCTTAGCGGGGGCCGGAGCGGGCATGAGCAGTTCTTC	21								CASSSLAG_RSGHEQFF		:::::::::0:-4:13:16:-5:-4:23:36:-8:50:::	TLML_26_	RNA
7955	CLONES_TRB17_02_TLML-019--BL_TCR-J_D_TCR-V_cDNA_31_TCCGTCTA_merged_170000.txt	11595	1	2.56911e-05	TGTGCCAGCAGCTCCCGGGACAGGGGGCGATGAACACTGAAGCTTTCTTT	EEEEEEEEEEEEEEEEEEEEEEEEEEEEEEEEEEEEEEEEEEEEEEEEEE	TRBV21-1*00(387)	TRBD1*00(85)	TRBJ1-1*00(77)		544|556|581|0|12||60.0	8|25|36|12|29||85.0	19|40|68|29|50||105.0												TGTGCCAGCAGCTCCCGGGACAGGGGGCGATGAACACTGAAGCTTTCTTT	36								CASSSRDR_AMNTEAFF		:::::::::0:-5:12:12:4:1:29:29:1:50:::	TLML_26_	RNA
7956	CLONES_TRB17_02_TLML-019--BL_TCR-J_D_TCR-V_cDNA_31_TCCGTCTA_merged_170000.txt	11596	1	2.56911e-05	TGTGCCAGCAGCCAAGAGCACAGATGTGTACACAGAATGAGCAGTTCTTC	EEEEEEEEEEEEAEEEEEEEEEEEEEEEEEEEEEEAEEEEAEEEEEEEEE	TRBV3-1*00(155),TRBV3-2*00(155)		TRBJ2-1*00(215)		543|560|580|0|17||85.0;543|560|580|0|17||85.0		27|42|70|35|50||75.0												TGTGCCAGCAGCCAAGAGCACAGATGTGTACACAGAATGAGCAGTTCTTC	32								CASSQEHR_CTQNEQFF		:::::::::0:0:17:::::35:-7:50:::	TLML_26_	RNA
7957	CLONES_TRB17_02_TLML-019--BL_TCR-J_D_TCR-V_cDNA_31_TCCGTCTA_merged_170000.txt	11597	1	2.56911e-05	TGTGCCAGCAGCAAAATACCACAGGGGGCGATGGTTATGGCTACACCTTC	EEEEEEEEEEEEEEEEEEEEEEEEEEEEEEEEEEEEEEEEEEEEEEEEEE	TRBV21-1*00(570)	TRBD1*00(50)	TRBJ1-2*00(215)		544|559|581|0|15||75.0	15|25|36|20|30||50.0	25|40|68|35|50||75.0												TGTGCCAGCAGCAAAATACCACAGGGGGCGATGGTTATGGCTACACCTTC	36								CASSKIPQ_GDGYGYTF		:::::::::0:-2:15:20:-3:1:30:35:-5:50:::	TLML_26_	RNA
7958	CLONES_TRB17_02_TLML-019--BL_TCR-J_D_TCR-V_cDNA_31_TCCGTCTA_merged_170000.txt	11598	1	2.56911e-05	TGTATCTCTGTGCCAGATAGAAGGGGGGGAGGGTCACTGAAGCTTTCTTT	EEEEEEEEEEEEAEEEEEEEEEEEEEEEEEEEEEEEEEEEEEEEEEEEEE	TRBV7-5*00(270)	TRBD2*00(35),TRBD1*00(30)	TRBJ1-1*00(220)		548|565|592|0|17||85.0	25|32|48|26|33||35.0;17|23|36|21|27||30.0	24|40|68|34|50||80.0												TGTATCTCTGTGCCAGATAGAAGGGGGGGAGGGTCACTGAAGCTTTCTTT	32								CISVPDRR_GRVTEAFF		:::::::::0:-7:17:26:-9:0:33:34:-4:50:::	TLML_26_	RNA
7959	CLONES_TRB17_02_TLML-019--BL_TCR-J_D_TCR-V_cDNA_31_TCCGTCTA_merged_170000.txt	11599	1	2.56911e-05	TGCGCCAGCAGTCAATCTGATTGATGCGATCCTCCAACGAGCAGTACTTC	EEEEEEEEEEEEEEEEEEEEEEEEEEEEEEEEEEEEEEEEEEEEEEEEEE	TRBV23-1*00(147)		TRBJ2-7*00(219)		580|603|617|0|24|I597T|94.0		20|39|67|31|50|ST24A|79.0												TGCGCCAGCAGTCAATCTGATTGATGCGATCCTCCAACGAGCAGTACTTC	36								CASSQSD*_RSSNEQYF		:::::::::0:6:24:::::31:0:50:::	TLML_26_	RNA
7961	CLONES_TRB17_02_TLML-019--BL_TCR-J_D_TCR-V_cDNA_31_TCCGTCTA_merged_170000.txt	11601	1	2.56911e-05	TGCAGCGTTGACACCCCTGGACGGCATCGTATAATGAAAAACTGTTTTTT	EEEEEEEEEE<EEEEEEEEEEEEEEEEEEEEEAEEEEEEEEEEEEEEEEE	TRBV29-1*00(120)	TRBD1*00(30)	TRBJ1-4*00(235)		700|711|734|0|11||55.0	2|8|36|13|19||30.0	24|43|71|31|50||95.0												TGCAGCGTTGACACCCCTGGACGGCATCGTATAATGAAAAACTGTTTTTT	27								CSVDTPGR_SYNEKLFF		:::::::::0:-3:11:13:10:-16:19:31:-4:50:::	TLML_26_	RNA
7962	CLONES_TRB17_02_TLML-019--BL_TCR-J_D_TCR-V_cDNA_31_TCCGTCTA_merged_170000.txt	11607	1	2.56911e-05	TGTGCCAGCAGTTACTCCCGGGACAGGGTCGACCGGGGAGCTGTTTTTT	EEEEEEEEEEEEEEEEEEEEEEEEEEEEEEEEEEEEEEEEEEEEEEEEE	TRBV6-2*00(255),TRBV6-3*00(255),TRBV6-5*00(239),TRBV6-8*00(223)	TRBD1*00(55)	TRBJ2-2*00(230)		516|533|553|0|17||85.0;516|533|553|0|17||85.0;519|536|556|0|17||85.0;512|529|549|0|17||85.0	10|21|36|17|28||55.0	25|43|71|31|49||90.0												TGTGCCAGCAGTTACTCCCGGGACAGGGTCGACCGGGGAGCTGTTTTTT	36								CASSYSRD_GSTGELFF		:::::::::0:0:17:17:2:-3:28:31:-5:49:::	TLML_26_	RNA
7963	CLONES_TRB17_02_TLML-019--BL_TCR-J_D_TCR-V_cDNA_31_TCCGTCTA_merged_170000.txt	11608	1	2.56911e-05	TGTGCCAGCAGTGACCTTACGGAACACATAGCGGGGGGGCCAGTATTTT	EEAEEEEEEEEEEEEEEEEEEEEAEEEAEEEEEEEEEEEEEEE6EEEEE	TRBV6-4*00(810)	TRBD2*00(44)	TRBJ2-3*00(185)		518|533|555|0|15||75.0	21|33|48|28|40|SA28G|44.0	32|41|69|40|49||45.0												TGTGCCAGCAGTGACCTTACGGAACACATAGCGGGGGGGCCAGTATTTT	21								CASSDLTE_T*RGGQYF		:::::::::0:-2:15:28:-5:1:40:40:-12:49:::	TLML_26_	RNA
7964	CLONES_TRB17_02_TLML-019--BL_TCR-J_D_TCR-V_cDNA_31_TCCGTCTA_merged_170000.txt	11609	1	2.56911e-05	TGTGCCAGCAGCTTGTGTGACTAGCGGGCCCACAGATACGCAGTATTTT	EEEEEEEEEEEEEEEEEEEEEEEEEEEEEEEEEEEEEEEEEEEEEEEEE	TRBV5-8*00(355),TRBV5-4*00(339)	TRBD2*00(50)	TRBJ2-3*00(235)		551|566|587|0|15||75.0;549|564|585|0|15||75.0	18|28|48|18|28||50.0	22|41|69|30|49||95.0												TGTGCCAGCAGCTTGTGTGACTAGCGGGCCCACAGATACGCAGTATTTT	36								CASSLCD*_GPTDTQYF		:::::::::0:-1:15:18:-2:-4:28:30:-2:49:::	TLML_26_	RNA
7965	CLONES_TRB17_02_TLML-019--BL_TCR-J_D_TCR-V_cDNA_31_TCCGTCTA_merged_170000.txt	11610	1	2.56911e-05	TGTGCCAGCAGCTTGCAATGCGGGGGGGACTTCCTACGAGCAGTACTTC	EEEEEEEEEEEEEEEEEEEEEEEEEEEEEEEEEEEEEEEEEEEEEEEEE	TRBV5-6*00(248),TRBV5-7*00(227),TRBV5-5*00(226)	TRBD2*00(30)	TRBJ2-7*00(230)		550|565|586|0|15||75.0;551|566|587|0|15||75.0;549|564|585|0|15||75.0	16|22|48|25|31||30.0	21|39|67|31|49||90.0												TGTGCCAGCAGCTTGCAATGCGGGGGGGACTTCCTACGAGCAGTACTTC	36								CASSLQCG_GTSYEQYF		:::::::::0:-1:15:25:0:-10:31:31:-1:49:::	TLML_26_	RNA
7966	CLONES_TRB17_02_TLML-019--BL_TCR-J_D_TCR-V_cDNA_31_TCCGTCTA_merged_170000.txt	11611	1	2.56911e-05	TGTGCCAGCAGCTTAAGGATTTTGTGCGTACCAAGAGACCCAGTACTTC	EEEEEEEEEEEEEEEEEEEEEEEEEEEEEEEEEEEEEEEEEEEEEEEEE	TRBV7-3*00(510)		TRBJ2-5*00(250)		540|556|577|0|16||80.0		18|40|68|27|49||110.0												TGTGCCAGCAGCTTAAGGATTTTGTGCGTACCAAGAGACCCAGTACTTC	36								CASSLRIL_AYQETQYF		:::::::::0:-1:16:::::27:2:49:::	TLML_26_	RNA
7967	CLONES_TRB17_02_TLML-019--BL_TCR-J_D_TCR-V_cDNA_31_TCCGTCTA_merged_170000.txt	11612	1	2.56911e-05	TGTGCCAGCAGCTCGGGATCCCGCTAATTTGAACACTGAAGCTTTCTTT	EEEEEEEEEEEEEEEEEEEEEEEEEEEEEEEAEEEEEEEEEEEEEEEAE	TRBV7-2*00(560)	TRBD2*00(40)	TRBJ1-1*00(240)		580|593|617|0|13||65.0	3|11|48|18|26||40.0	20|40|68|29|49||100.0												TGTGCCAGCAGCTCGGGATCCCGCTAATTTGAACACTGAAGCTTTCTTT	32								CASSSGSR_NLNTEAFF		:::::::::0:-4:13:18:13:-21:26:29:0:49:::	TLML_26_	RNA
7968	CLONES_TRB17_02_TLML-019--BL_TCR-J_D_TCR-V_cDNA_31_TCCGTCTA_merged_170000.txt	11613	1	2.56911e-05	TGTGCCAGCAGCCCCATCCGGGACTAGTAGCCACAATGAGCAGTTCTTC	EEEEEEEEEEEEEEEEEEEEEEEEEEEEEEEEEEEEEEEEEEEEEEEEE	TRBV7-2*00(343),TRBV7-8*00(311)	TRBD2*00(50)	TRBJ2-1*00(225)		580|592|617|0|12||60.0;567|579|604|0|12||60.0	14|24|48|17|27||50.0	25|42|70|32|49||85.0												TGTGCCAGCAGCCCCATCCGGGACTAGTAGCCACAATGAGCAGTTCTTC	36								CASSPIRD_SSHNEQFF		:::::::::0:-5:12:17:2:-8:27:32:-5:49:::	TLML_26_	RNA
7969	CLONES_TRB17_02_TLML-019--BL_TCR-J_D_TCR-V_cDNA_31_TCCGTCTA_merged_170000.txt	11614	1	2.56911e-05	TGTGCCAGCAGCCCAGGGGTAGCGGGGGGCGCAAGAGACCCAGTACTTC	EEEEEEEEEEEEEEEEEEEEEEEEEEEEEEEEEEEEEEEEEEEEEEEEE	TRBV28*00(221)	TRBD1*00(35),TRBD2*00(35)	TRBJ2-5*00(230)		564|575|601|0|11||55.0	18|25|36|24|31||35.0;21|28|48|19|26||35.0	22|40|68|31|49||90.0												TGTGCCAGCAGCCCAGGGGTAGCGGGGGGCGCAAGAGACCCAGTACTTC	36								CASSPGVA_GAQETQYF		:::::::::0:-6:11:24:-6:1:31:31:-2:49:::	TLML_26_	RNA
7970	CLONES_TRB17_02_TLML-019--BL_TCR-J_D_TCR-V_cDNA_31_TCCGTCTA_merged_170000.txt	11615	1	2.56911e-05	TGTGCCAGCAGCAAAGGGATACAGGGGGCTATTCACTGAAGCTTTCTTT	EEEEEEEEEEEEEEEEEEEEEEEEEEEEEEEAEEEEEEEEEEEEEEEEE	TRBV21-1*00(650)	TRBD1*00(45)	TRBJ1-1*00(220)		544|560|581|0|16||80.0	15|24|36|20|29||45.0	24|40|68|33|49||80.0												TGTGCCAGCAGCAAAGGGATACAGGGGGCTATTCACTGAAGCTTTCTTT	32								CASSKGIQ_GLFTEAFF		:::::::::0:-1:16:20:-3:0:29:33:-4:49:::	TLML_26_	RNA
7971	CLONES_TRB17_02_TLML-019--BL_TCR-J_D_TCR-V_cDNA_31_TCCGTCTA_merged_170000.txt	11616	1	2.56911e-05	TGTGCCAGCAAACTTCCCGGGACAGGTCCGTTCGGGGAGCTGTTTTTTT	EEEEEEEEEEEEEEEEEEEEEEEEEEEEEEEEEEEEEEEEEEEEEEEEE	TRBV7-9*00(81)	TRBD1*00(60)	TRBJ2-2*00(199)		556|566|593|0|10||50.0	8|20|36|14|26||60.0	27|43|71|32|49|I43T|59.0												TGTGCCAGCAAACTTCCCGGGACAGGTCCGTTCGGGGAGCTGTTTTTTT	36								CASKLPGT_VRSGSCFF		:::::::::0:-7:10:14:4:-4:26:32:-7:49:::	TLML_26_	RNA
7972	CLONES_TRB17_02_TLML-019--BL_TCR-J_D_TCR-V_cDNA_31_TCCGTCTA_merged_170000.txt	11621	1	2.56911e-05	TGCGCCAGCACCGCGAGGACAGAGGGGGCCCAATCAGCCCCAGCATTTT	EEEEAEEEEAEEEEEEEEEAEEEEEEEEEEEEEEEEEEEEEEEEEAEE<	TRBV23-1*00(425)	TRBD1*00(38)	TRBJ1-5*00(235)		580|590|617|0|10||50.0	13|27|36|16|30|SG19ASC23G|38.0	23|42|70|30|49||95.0												TGCGCCAGCACCGCGAGGACAGAGGGGGCCCAATCAGCCCCAGCATTTT	27								CASTARTE_GPNQPQHF		:::::::::0:-7:10:16:-1:3:30:30:-3:49:::	TLML_26_	RNA
7973	CLONES_TRB17_02_TLML-019--BL_TCR-J_D_TCR-V_cDNA_31_TCCGTCTA_merged_170000.txt	11622	1	2.56911e-05	TGCGCCAGCAGTCAAAGGCTTACAGGGCAAAGAATACGAGCAGTACTTC	EEEEEEEEEEEEEEEEEEE6EEEEEEEEEEEEEEEEEEEEEEA6EEEEE	TRBV23-1*00(625)	TRBD1*00(30)	TRBJ2-7*00(175)		580|595|617|0|15||75.0	15|21|36|21|27||30.0	24|39|67|34|49||75.0												TGCGCCAGCAGTCAAAGGCTTACAGGGCAAAGAATACGAGCAGTACTTC	21								CASSQRLT_GKEYEQYF		:::::::::0:-2:15:21:-3:-3:27:34:-4:49:::	TLML_26_	RNA
7974	CLONES_TRB17_02_TLML-019--BL_TCR-J_D_TCR-V_cDNA_31_TCCGTCTA_merged_170000.txt	11623	1	2.56911e-05	TGCGCCAGCAGCCCTATACTCCAAGCGTTTATCTATGGCTTGAACCTTC	EEEEEEEEEEEEEEEEEEEEEEEEEEEEEEEEEEEEEEEEEEEEEEEEE	TRBV4-1*00(95),TRBV4-3*00(95),TRBV23-1*00(85)		TRBJ1-2*00(170)		537|550|574|0|13||65.0;537|550|574|0|13||65.0;580|591|617|0|11||55.0		34|40|68|43|49||30.0												TGCGCCAGCAGCCCTATACTCCAAGCGTTTATCTATGGCTTGAACCTTC	36								CASSPILQ_RLSMA*TF		:::::::::0:-4:13:::::43:-14:49:::	TLML_26_	RNA
7975	CLONES_TRB17_02_TLML-019--BL_TCR-J_D_TCR-V_cDNA_31_TCCGTCTA_merged_170000.txt	11654	1	2.56911e-05	TGTGCTAGCAGCTCGGGACTAGCGGGGGGAGAAGATACGCAGTATTTT	EEEEEEEEEEEEEEEEEEEEEEEEEEEEEEEEEEEEEEEEEEEEEEEE	TRBV7-7*00(374),TRBV7-6*00(342)	TRBD2*00(65)	TRBJ2-3*00(220)		585|598|622|0|13|SC590T|49.0;576|589|613|0|13|SC581T|49.0	15|28|48|13|26||65.0	25|41|69|32|48||80.0												TGTGCTAGCAGCTCGGGACTAGCGGGGGGAGAAGATACGCAGTATTTT	36								CASSSGLAGGEDTQYF		:::::::::0:-4:13:13:1:-4:26:32:-5:48:::	TLML_26_	RNA
7976	CLONES_TRB17_02_TLML-019--BL_TCR-J_D_TCR-V_cDNA_31_TCCGTCTA_merged_170000.txt	11656	1	2.56911e-05	TGTGCCTGCAGCCGGACAGGGAATGGCAGCAATCAGCCCCAGCATTTT	EEEEE<EA<EAEEEEEAEEEEEEEEEEEEEAEEEEEEEEEEEEEEEEE	TRBV5-4*00(496),TRBV5-8*00(448)	TRBD1*00(40)	TRBJ1-5*00(245)		549|561|585|0|12|SA555T|44.0;551|563|587|0|12|SA557T|44.0	13|21|36|13|21||40.0	21|42|70|27|48||105.0												TGTGCCTGCAGCCGGACAGGGAATGGCAGCAATCAGCCCCAGCATTTT	27								CACSRTGNGSNQPQHF		:::::::::0:-4:12:13:-1:-3:21:27:-1:48:::	TLML_26_	RNA
7977	CLONES_TRB17_02_TLML-019--BL_TCR-J_D_TCR-V_cDNA_31_TCCGTCTA_merged_170000.txt	11657	1	2.56911e-05	TGTGCCTGGAGCGCATTCCCCGGTTCTAGAGCCGGGGAGCTGTTTTTT	EEEEEEEEEEEEEEEEEEEEEEEEEEEEEEEEEEEEEEEEEEEEEEEE	TRBV30*00(324)	TRBD1*00(25),TRBD2*00(25)	TRBJ2-2*00(225)		787|798|821|0|11||55.0	9|14|36|18|23||25.0;13|18|48|18|23||25.0	26|43|71|31|48||85.0												TGTGCCTGGAGCGCATTCCCCGGTTCTAGAGCCGGGGAGCTGTTTTTT	36								CAWSAFPGSRAGELFF		:::::::::0:-3:11:18:3:-10:23:31:-6:48:::	TLML_26_	RNA
7978	CLONES_TRB17_02_TLML-019--BL_TCR-J_D_TCR-V_cDNA_31_TCCGTCTA_merged_170000.txt	11659	1	2.56911e-05	TGTGCCGGCAGCTTCCGACCAGGGTCTGGGGCCAACGTCCTGACTTTC	EEEEEEEEEEEEEEEEEEEEEEEEEEEEEEEEEEEEEEEEEEEEEEEE	TRBV5-6*00(579)	TRBD1*00(25)	TRBJ2-6*00(260)		550|564|586|0|14|SA556G|54.0	16|21|36|19|24||25.0	21|45|73|24|48||120.0												TGTGCCGGCAGCTTCCGACCAGGGTCTGGGGCCAACGTCCTGACTTTC	36								CAGSFRPGSGANVLTF		:::::::::0:-2:14:19:-4:-3:24:24:-1:48:::	TLML_26_	RNA
7979	CLONES_TRB17_02_TLML-019--BL_TCR-J_D_TCR-V_cDNA_31_TCCGTCTA_merged_170000.txt	11660	1	2.56911e-05	TGTGCCATCCGAGAATCCGGGGGCGTTTCATGGGGCGAGCAGTACTTC	EEEEEEEEEEEEEEEEEEEEEEEEEEEEEEEEEEEEEEEEEEEEEEEE	TRBV6-4*00(100)	TRBD1*00(35)	TRBJ2-7*00(205)		518|525|555|0|7||35.0	18|25|36|18|25||35.0	26|39|67|35|48||65.0												TGTGCCATCCGAGAATCCGGGGGCGTTTCATGGGGCGAGCAGTACTTC	36								CAIRESGGVSWGEQYF		:::::::::0:-10:7:18:-6:1:25:35:-6:48:::	TLML_26_	RNA
7980	CLONES_TRB17_02_TLML-019--BL_TCR-J_D_TCR-V_cDNA_31_TCCGTCTA_merged_170000.txt	11661	1	2.56911e-05	TGTGCCATCAGTTTTGTCGGGACTAGCGGAAACAATGAGCAGTTCTTC	EEEEEEEEEEEEEEEEEEEEEEEEEEEEEEEEEEEEEEEEEEEEEEEE	TRBV10-3*00(95)	TRBD2*00(60)	TRBJ2-1*00(225)		533|545|570|0|12||60.0	15|27|48|17|29||60.0	25|42|70|31|48||85.0												TGTGCCATCAGTTTTGTCGGGACTAGCGGAAACAATGAGCAGTTCTTC	36								CAISFVGTSGNNEQFF		:::::::::0:-5:12:17:1:-5:29:31:-5:48:::	TLML_26_	RNA
7981	CLONES_TRB17_02_TLML-019--BL_TCR-J_D_TCR-V_cDNA_31_TCCGTCTA_merged_170000.txt	11662	1	2.56911e-05	TGTGCCATCAGTGAGTCGTTATCCGGAGGAAAGGGGACCCAGTACTTC	AAEEEEEEEEEEEEEEEEEEEEEEEEEEEEEEEEEEEEEEEEEEEEEE	TRBV10-3*00(105)	TRBD2*00(25)	TRBJ2-5*00(205)		533|551|570|0|18||90.0	26|31|48|24|29||25.0	27|40|68|35|48||65.0												TGTGCCATCAGTGAGTCGTTATCCGGAGGAAAGGGGACCCAGTACTTC	32								CAISESLSGGKGTQYF		:::::::::0:1:18:24:-10:-1:29:35:-7:48:::	TLML_26_	RNA
7982	CLONES_TRB17_02_TLML-019--BL_TCR-J_D_TCR-V_cDNA_31_TCCGTCTA_merged_170000.txt	11663	1	2.56911e-05	TGTGCCACCAGTGATTTGGTAAATTTGGGGGCCAATGAGCAGTTCTTC	EEEEEEEAEEEEEEEEEEEEEEEEEEEEEEEEEEEEEEEEEEEEEEEE	TRBV24-1*00(181)	TRBD1*00(30)	TRBJ2-1*00(220)		559|577|597|0|18||90.0	18|24|36|26|32||30.0	26|42|70|32|48||80.0												TGTGCCACCAGTGATTTGGTAAATTTGGGGGCCAATGAGCAGTTCTTC	32								CATSDLVNLGANEQFF		:::::::::0:0:18:26:-6:0:32:32:-6:48:::	TLML_26_	RNA
7983	CLONES_TRB17_02_TLML-019--BL_TCR-J_D_TCR-V_cDNA_31_TCCGTCTA_merged_170000.txt	11664	1	2.56911e-05	TGTGCCACCAGTGACTCGGGACAGGGTAATGGAAACACCATATATTTT	EEEEEEAEEEEEEEEEEEEEEEEEEEEEEEEEEEEEEEEEEEEEEEEE	TRBV24-1*00(140)	TRBD1*00(50)	TRBJ1-3*00(235)		559|573|597|0|14||70.0	11|21|36|16|26||50.0	23|42|70|29|48||95.0												TGTGCCACCAGTGACTCGGGACAGGGTAATGGAAACACCATATATTTT	32								CATSDSGQGNGNTIYF		:::::::::0:-4:14:16:1:-3:26:29:-3:48:::	TLML_26_	RNA
7984	CLONES_TRB17_02_TLML-019--BL_TCR-J_D_TCR-V_cDNA_31_TCCGTCTA_merged_170000.txt	11665	1	2.56911e-05	TGTGCCACCAGTGACCCGACAGGGACGAACACCGGGGAGCTGTTTTTT	EEEEEEEEEEEEEEEEEEEEEEEEEEEEEEEEAAEEEEEEEEEEEEEE	TRBV24-1*00(1005)	TRBD1*00(35)	TRBJ2-2*00(150)		559|573|597|0|14||70.0	14|21|36|17|24||35.0	20|43|71|25|48||115.0												TGTGCCACCAGTGACCCGACAGGGACGAACACCGGGGAGCTGTTTTTT	32								CATSDPTGTNTGELFF		:::::::::0:-4:14:17:-2:-3:24:25:0:48:::	TLML_26_	RNA
7985	CLONES_TRB17_02_TLML-019--BL_TCR-J_D_TCR-V_cDNA_31_TCCGTCTA_merged_170000.txt	11666	1	2.56911e-05	TGTGCCACCAGCAGGCGGACAGGGGCCTCGAACACTGAAGCTTTCTTT	AE<AAEEEEEEEEEEEEEEEEEEEEEEEEEEEEEEEEEEEEAEE6EEE	TRBV15*00(874)	TRBD1*00(45)	TRBJ1-1*00(235)		552|566|589|0|14||70.0	13|22|36|16|25||45.0	21|40|68|29|48||95.0												TGTGCCACCAGCAGGCGGACAGGGGCCTCGAACACTGAAGCTTTCTTT	21								CATSRRTGASNTEAFF		:::::::::0:-3:14:16:-1:-2:25:29:-1:48:::	TLML_26_	RNA
7986	CLONES_TRB17_02_TLML-019--BL_TCR-J_D_TCR-V_cDNA_31_TCCGTCTA_merged_170000.txt	11667	1	2.56911e-05	TGTGCCACCAGCAGAGTGACCGGGATGGAAGATCAGCCCCAGCATTTT	EEAEEEEEEEEEEEAEEEEEEEEEEEEEEEEAAEEEEEEEEEEAEEEE	TRBV15*00(268)	TRBD1*00(30),TRBD2*00(30)	TRBJ1-5*00(225)		552|568|589|0|16||80.0	10|16|36|19|25||30.0;14|20|48|19|25||30.0	25|42|70|31|48||85.0												TGTGCCACCAGCAGAGTGACCGGGATGGAAGATCAGCCCCAGCATTTT	32								CATSRVTGMEDQPQHF		:::::::::0:-1:16:19:2:-8:25:31:-5:48:::	TLML_26_	RNA
7987	CLONES_TRB17_02_TLML-019--BL_TCR-J_D_TCR-V_cDNA_31_TCCGTCTA_merged_170000.txt	11668	1	2.56911e-05	TGTGCCACCAGCAGAGATAGGACGGCCCAGAGGTATGGCTACACCTTC	EEEEEEEEEEEEEEEEEEEEEAEEEEEEEEEEEEEEEEEEEEEEEEEE	TRBV15*00(184)	TRBD2*00(29)	TRBJ1-2*00(215)		552|570|589|0|18||90.0	26|35|48|19|28|SG29C|29.0	25|40|68|33|48||75.0												TGTGCCACCAGCAGAGATAGGACGGCCCAGAGGTATGGCTACACCTTC	32								CATSRDRTAQRYGYTF		:::::::::0:1:18:19:-10:3:28:33:-5:48:::	TLML_26_	RNA
7988	CLONES_TRB17_02_TLML-019--BL_TCR-J_D_TCR-V_cDNA_31_TCCGTCTA_merged_170000.txt	11669	1	2.56911e-05	TGTGCCACCAGCAGAACCCTTCGGGCAACTAATGAAAAACTGTTTTTT	EEEEEEEEEEEAEEEEEEEEEEEEEEEEEEEEEEEEEEEEEEEEEEEE	TRBV15*00(429)		TRBJ1-4*00(145)		552|567|589|0|15||75.0		19|43|71|24|48||120.0												TGTGCCACCAGCAGAACCCTTCGGGCAACTAATGAAAAACTGTTTTTT	32								CATSRTLRATNEKLFF		:::::::::0:-2:15:::::24:1:48:::	TLML_26_	RNA
7989	CLONES_TRB17_02_TLML-019--BL_TCR-J_D_TCR-V_cDNA_31_TCCGTCTA_merged_170000.txt	11670	1	2.56911e-05	TGTGCCAGTACCGCGGGACAGGGGGCGTACAATCAGCCCCAGCATTTT	EEEEEEEEEEEEEEEEEEEEEEEEEEEEEEEEEEEEEEEEEEEEEEEE	TRBV19*00(300)	TRBD1*00(70)	TRBJ1-5*00(235)		559|569|596|0|10||50.0	11|25|36|13|27||70.0	23|42|70|29|48||95.0												TGTGCCAGTACCGCGGGACAGGGGGCGTACAATCAGCCCCAGCATTTT	36								CASTAGQGAYNQPQHF		:::::::::0:-7:10:13:1:1:27:29:-3:48:::	TLML_26_	RNA
7990	CLONES_TRB17_02_TLML-019--BL_TCR-J_D_TCR-V_cDNA_31_TCCGTCTA_merged_170000.txt	11671	1	2.56911e-05	TGTGCCAGTAGTCCTTCCGGGACATCGGCGAAAATTGGAGCTTTCTTT	EEEEEEEEEEEEEEEEEEEEEEEEEEEEEEEEEEEEEEEEEEEEEEEE	TRBV19*00(190)	TRBD1*00(40),TRBD2*00(35)	TRBJ1-1*00(190)		559|571|596|0|12||60.0	10|18|36|16|24||40.0;14|21|48|16|23||35.0	30|40|68|38|48||50.0												TGTGCCAGTAGTCCTTCCGGGACATCGGCGAAAATTGGAGCTTTCTTT	36								CASSPSGTSAKIGAFF		:::::::::0:-5:12:16:2:-6:24:38:-10:48:::	TLML_26_	RNA
7991	CLONES_TRB17_02_TLML-019--BL_TCR-J_D_TCR-V_cDNA_31_TCCGTCTA_merged_170000.txt	11672	1	2.56911e-05	TGTGCCAGTAGTATATTTCGGGCGGAGGCCAAAAACATTCAGTACTTC	EEEEEEEE6EEEEEEEEEAEEEEEEEEEEEEEEEEEE6EEEE6EEEEE	TRBV19*00(1065)	TRBD1*00(25)	TRBJ2-4*00(210)		559|574|596|0|15||75.0	20|25|36|19|24||25.0	21|42|70|27|48||105.0												TGTGCCAGTAGTATATTTCGGGCGGAGGCCAAAAACATTCAGTACTTC	21								CASSIFRAEAKNIQYF		:::::::::0:-2:15:19:-8:1:24:27:-1:48:::	TLML_26_	RNA
7992	CLONES_TRB17_02_TLML-019--BL_TCR-J_D_TCR-V_cDNA_31_TCCGTCTA_merged_170000.txt	11673	1	2.56911e-05	TGTGCCAGTAGTATACAGCGGGGGGTGAACACCGGGGAGCTGTTTTTT	EEEEEEEEEEEEEEEEEEEEEEEEEEEEEEEEEEEEEEEEEEEEEEEE	TRBV19*00(87)	TRBD2*00(30)	TRBJ2-2*00(250)		559|574|596|0|15||75.0	22|28|48|16|22||30.0	21|43|71|26|48||110.0												TGTGCCAGTAGTATACAGCGGGGGGTGAACACCGGGGAGCTGTTTTTT	36								CASSIQRGVNTGELFF		:::::::::0:-2:15:16:-6:-4:22:26:-1:48:::	TLML_26_	RNA
7993	CLONES_TRB17_02_TLML-019--BL_TCR-J_D_TCR-V_cDNA_31_TCCGTCTA_merged_170000.txt	11674	1	2.56911e-05	TGTGCCAGTAGTATAGATCAGCGGGGCTCCTACAATGAGCAGTTCTTC	EEEEEEEEEEEEEEEEEEEEEEEEEEEEEEEEEEEEEEEEEEEEEEEE	TRBV19*00(395)	TRBD2*00(30)	TRBJ2-1*00(255)		559|578|596|0|19||95.0	22|28|48|19|25||30.0	19|42|70|25|48||115.0												TGTGCCAGTAGTATAGATCAGCGGGGCTCCTACAATGAGCAGTTCTTC	36								CASSIDQRGSYNEQFF		:::::::::0:2:19:19:-6:-4:25:25:1:48:::	TLML_26_	RNA
7996	CLONES_TRB17_02_TLML-019--BL_TCR-J_D_TCR-V_cDNA_31_TCCGTCTA_merged_170000.txt	11677	1	2.56911e-05	TGTGCCAGTAACCCCTTGGGGGGCGAAGATAACTATGGCTACACCTTC	EEEEEEEEEEEEEEEEEEE<EEEAEEEEEEEEEEEEEEEEEEEEEEEE	TRBV19*00(865)	TRBD1*00(35)	TRBJ1-2*00(235)		559|569|596|0|10||50.0	18|25|36|18|25||35.0	21|40|68|29|48||95.0												TGTGCCAGTAACCCCTTGGGGGGCGAAGATAACTATGGCTACACCTTC	27								CASNPLGGEDNYGYTF		:::::::::0:-7:10:18:-6:1:25:29:-1:48:::	TLML_26_	RNA
7997	CLONES_TRB17_02_TLML-019--BL_TCR-J_D_TCR-V_cDNA_31_TCCGTCTA_merged_170000.txt	11678	1	2.56911e-05	TGTGCCAGCTCATCTACCAGGACCCCGGGAAATCAGCCCCAGCATTTT	EEEEEEEEEEEEEEEEEEEEEEEEEEEEEEEEEEEEEEEEEEEEEEEE	TRBV18*00(575)	TRBD1*00(35),TRBD2*00(35)	TRBJ1-5*00(214)		702|714|739|0|12||60.0	9|16|36|23|30||35.0;13|20|48|23|30||35.0	24|42|70|30|48||90.0												TGTGCCAGCTCATCTACCAGGACCCCGGGAAATCAGCCCCAGCATTTT	36								CASSSTRTPGNQPQHF		:::::::::0:-5:12:23:3:-8:30:30:-4:48:::	TLML_26_	RNA
7998	CLONES_TRB17_02_TLML-019--BL_TCR-J_D_TCR-V_cDNA_31_TCCGTCTA_merged_170000.txt	11679	1	2.56911e-05	TGTGCCAGCTCACTTCGGACGGCTAATTCCGATCAGCCCCAGCATTTT	EEEEEEEEEEEEEEEEEEEEEEEEEEEEEEEEEEEEEEEEEEEEEEEE	TRBV18*00(965)		TRBJ1-5*00(225)		702|715|739|0|13||65.0		25|42|70|31|48||85.0												TGTGCCAGCTCACTTCGGACGGCTAATTCCGATCAGCCCCAGCATTTT	36								CASSLRTANSDQPQHF		:::::::::0:-4:13:::::31:-5:48:::	TLML_26_	RNA
7999	CLONES_TRB17_02_TLML-019--BL_TCR-J_D_TCR-V_cDNA_31_TCCGTCTA_merged_170000.txt	11680	1	2.56911e-05	TGTGCCAGCTCACCGGTAGCGGCGGCTAGCACAGATACGCAGTATTTT	EEEEEEEEEEEEEEEEEEEEEEEEEEEEEEEEEEEEEEEEEEEEEEEE	TRBV18*00(250)	TRBD2*00(30)	TRBJ2-3*00(244)		702|716|739|0|14||70.0	21|27|48|16|22||30.0	17|41|69|24|48||120.0												TGTGCCAGCTCACCGGTAGCGGCGGCTAGCACAGATACGCAGTATTTT	36								CASSPVAAASTDTQYF		:::::::::0:-3:14:16:-5:-5:22:24:3:48:::	TLML_26_	RNA
8000	CLONES_TRB17_02_TLML-019--BL_TCR-J_D_TCR-V_cDNA_31_TCCGTCTA_merged_170000.txt	11681	1	2.56911e-05	TGTGCCAGCTCACCGGCCAGGGCCACAACTAATGAAAAACTGTTTTTT	EEEEEEEEEEEEEEEEEEEEEEEEEEEEEEEEEEEEEEEEEEEEEEEE	TRBV18*00(290)	TRBD2*00(30)	TRBJ1-4*00(255)		702|716|739|0|14||70.0	28|34|48|18|24||30.0	20|43|71|25|48||115.0												TGTGCCAGCTCACCGGCCAGGGCCACAACTAATGAAAAACTGTTTTTT	36								CASSPARATTNEKLFF		:::::::::0:-3:14:18:-12:2:24:25:0:48:::	TLML_26_	RNA
8001	CLONES_TRB17_02_TLML-019--BL_TCR-J_D_TCR-V_cDNA_31_TCCGTCTA_merged_170000.txt	11682	1	2.56911e-05	TGTGCCAGCTCACCACCGGTTTCAGGGGGCTCCTACGAGCAGTACTTC	EEEEEEEEEEAAEEAEEEEEEEE<EEEEEEEEEEEEEEEEEEEEEEEE	TRBV18*00(320)	TRBD1*00(30)	TRBJ2-7*00(240)		702|722|739|0|20||100.0	16|22|36|22|28||30.0	19|39|67|28|48||100.0												TGTGCCAGCTCACCACCGGTTTCAGGGGGCTCCTACGAGCAGTACTTC	27								CASSPPVSGGSYEQYF		:::::::::0:3:20:22:-4:-2:28:28:1:48:::	TLML_26_	RNA
8002	CLONES_TRB17_02_TLML-019--BL_TCR-J_D_TCR-V_cDNA_31_TCCGTCTA_merged_170000.txt	11683	1	2.56911e-05	TGTGCCAGCTCACCACCGGGCAGGGGGCGCACAGATACGCAGTATTTT	EEEEEEAEEEEEEEEEEEAEEEEEEEEEEEEEEEEEEEEEEEEEEEEE	TRBV18*00(355)	TRBD1*00(40)	TRBJ2-3*00(240)		702|721|739|0|19||95.0	16|24|36|20|28||40.0	21|41|69|28|48||100.0												TGTGCCAGCTCACCACCGGGCAGGGGGCGCACAGATACGCAGTATTTT	32								CASSPPGRGRTDTQYF		:::::::::0:2:19:20:-4:0:28:28:-1:48:::	TLML_26_	RNA
8003	CLONES_TRB17_02_TLML-019--BL_TCR-J_D_TCR-V_cDNA_31_TCCGTCTA_merged_170000.txt	11684	1	2.56911e-05	TGTGCCAGCTCACCAAGGGACCAGAGATTCGAGTACGAGCAGTACTTC	EEEEEEEEEEEEEEEEEEEEEEEEEEEEEEEEEEEEEEEEEEEEEEEE	TRBV18*00(105)	TRBD1*00(25),TRBD2*00(25)	TRBJ2-7*00(215)		702|717|739|0|15||75.0	12|17|36|16|21||25.0;16|21|48|16|21||25.0	24|39|67|33|48||75.0												TGTGCCAGCTCACCAAGGGACCAGAGATTCGAGTACGAGCAGTACTTC	36								CASSPRDQRFEYEQYF		:::::::::0:-2:15:16:0:-7:21:33:-4:48:::	TLML_26_	RNA
8004	CLONES_TRB17_02_TLML-019--BL_TCR-J_D_TCR-V_cDNA_31_TCCGTCTA_merged_170000.txt	11685	1	2.56911e-05	TGTGCCAGCCAAACCGGGACAGGGGGCAGGGATCAGCCCCAGCATTTT	EEEEEEEEEEEEEEEEEEEEEEEEEEEEEEEEEEEEEEEEEEEEEEEE	TRBV6-2*00(410),TRBV6-3*00(410)	TRBD1*00(70)	TRBJ1-5*00(225)		516|525|553|0|9||45.0;516|525|553|0|9||45.0	10|24|36|13|27||70.0	25|42|70|31|48||85.0												TGTGCCAGCCAAACCGGGACAGGGGGCAGGGATCAGCCCCAGCATTTT	36								CASQTGTGGRDQPQHF		:::::::::0:-8:9:13:2:0:27:31:-5:48:::	TLML_26_	RNA
8005	CLONES_TRB17_02_TLML-019--BL_TCR-J_D_TCR-V_cDNA_31_TCCGTCTA_merged_170000.txt	11686	1	2.56911e-05	TGTGCCAGCGCCGGGACAGGGGGGTATAGCAATCAGCCCCAGCATTTT	EEEAAEEEEEEEEEEEEEEEEEEEEEEEEEEEEEEEEEEEEEEEEEEE	TRBV6-2*00(240),TRBV6-3*00(240)	TRBD1*00(65)	TRBJ1-5*00(260)		516|525|553|0|9||45.0;516|525|553|0|9||45.0	10|23|36|10|23||65.0	18|42|70|24|48||120.0												TGTGCCAGCGCCGGGACAGGGGGGTATAGCAATCAGCCCCAGCATTTT	32								CASAGTGGYSNQPQHF		:::::::::0:-8:9:10:2:-1:23:24:2:48:::	TLML_26_	RNA
8006	CLONES_TRB17_02_TLML-019--BL_TCR-J_D_TCR-V_cDNA_31_TCCGTCTA_merged_170000.txt	11687	1	2.56911e-05	TGTGCCAGCGGGGGGTATCCCGGGACCGAAATCTACGAGCAGTACTTC	EEEEEEEEEEEEEEEEEEEEEEEEEEEEEEEEEEEEEEEEEEEEEEEE	TRBV6-5*00(525)	TRBD1*00(45),TRBD2*00(45)	TRBJ2-7*00(220)		519|528|556|0|9||45.0	8|17|36|17|26||45.0;12|21|48|17|26||45.0	23|39|67|32|48||80.0												TGTGCCAGCGGGGGGTATCCCGGGACCGAAATCTACGAGCAGTACTTC	36								CASGGYPGTEIYEQYF		:::::::::0:-8:9:17:4:-7:26:32:-3:48:::	TLML_26_	RNA
8007	CLONES_TRB17_02_TLML-019--BL_TCR-J_D_TCR-V_cDNA_31_TCCGTCTA_merged_170000.txt	11688	1	2.56911e-05	TGTGCCAGCATCCAAGATCTTGGGGGGCAGCGTTCACCCCTCCACTTT	EEEEEEEEEEEEEEEEEEEEEEEEEEEEEEEEEEEEEEEEEEEEEEEE	TRBV3-1*00(144),TRBV3-2*00(144)	TRBD1*00(25)	TRBJ1-6*00(220)		543|566|580|0|23|SG553T|99.0;543|566|580|0|23|SG553T|99.0	19|24|36|23|28||25.0	29|45|73|32|48||80.0												TGTGCCAGCATCCAAGATCTTGGGGGGCAGCGTTCACCCCTCCACTTT	36								CASIQDLGGQRSPLHF		:::::::::0:6:23:23:-7:0:28:32:-9:48:::	TLML_26_	RNA
8008	CLONES_TRB17_02_TLML-019--BL_TCR-J_D_TCR-V_cDNA_31_TCCGTCTA_merged_170000.txt	11689	1	2.56911e-05	TGTGCCAGCATGAGCCGAGGGGGGGCGAGGAGAGAGACCCAGTACTTC	EEEEEEEE7EEEAEAEE7EEEEEEEEEEEEEEEEEEEEEEEEEEEEEE	TRBV7-9*00(359)	TRBD1*00(35)	TRBJ2-5*00(220)		556|566|593|0|10||50.0	18|25|36|20|27||35.0	24|40|68|32|48||80.0												TGTGCCAGCATGAGCCGAGGGGGGGCGAGGAGAGAGACCCAGTACTTC	22								CASMSRGGARRETQYF		:::::::::0:-7:10:20:-6:1:27:32:-4:48:::	TLML_26_	RNA
8009	CLONES_TRB17_02_TLML-019--BL_TCR-J_D_TCR-V_cDNA_31_TCCGTCTA_merged_170000.txt	11690	1	2.56911e-05	TGTGCCAGCACCCGGACAGGGGGCCGGCGGGTATACGAGCAGTACTTC	EEEEEEEEEEEEEEEEEEEEEEEEEEEEEEEEEEEEEEEEEEEEEEEE	TRBV28*00(140)	TRBD1*00(55)	TRBJ2-7*00(215)		564|574|601|0|10||50.0	13|24|36|13|24||55.0	24|39|67|33|48||75.0												TGTGCCAGCACCCGGACAGGGGGCCGGCGGGTATACGAGCAGTACTTC	36								CASTRTGGRRVYEQYF		:::::::::0:-7:10:13:-1:0:24:33:-4:48:::	TLML_26_	RNA
8010	CLONES_TRB17_02_TLML-019--BL_TCR-J_D_TCR-V_cDNA_31_TCCGTCTA_merged_170000.txt	11691	1	2.56911e-05	TGTGCCAGCACCCGAGGAAGGGGGGGTCGTTCCAATGAGCAGTTCTTC	EEEEEEEEEEEEEEEEEEEEEEEEEEAEEEEEEEEEEEEEEEEEEEEE	TRBV7-2*00(236)	TRBD1*00(30)	TRBJ2-1*00(220)		580|590|617|0|10||50.0	17|23|36|18|24||30.0	26|42|70|32|48||80.0												TGTGCCAGCACCCGAGGAAGGGGGGGTCGTTCCAATGAGCAGTTCTTC	32								CASTRGRGGRSNEQFF		:::::::::0:-7:10:18:-5:-1:24:32:-6:48:::	TLML_26_	RNA
8011	CLONES_TRB17_02_TLML-019--BL_TCR-J_D_TCR-V_cDNA_31_TCCGTCTA_merged_170000.txt	11692	1	2.56911e-05	TGTGCCAGCACCCAACCCGGGACAGGGGGAGCAGATACGCAGTATTTT	EEEEEEEEEEEEAEEEEEEEEEEEEEEEEEEEEEEEEEEEEEEEEEEE	TRBV11-1*00(155),TRBV7-9*00(155),TRBV11-3*00(139),TRBV5-5*00(139)	TRBD1*00(70)	TRBJ2-3*00(225)		531|541|568|0|10||50.0;556|566|593|0|10||50.0;521|531|558|0|10||50.0;549|559|585|0|10||50.0	9|23|36|15|29||70.0	24|41|69|31|48||85.0												TGTGCCAGCACCCAACCCGGGACAGGGGGAGCAGATACGCAGTATTTT	32								CASTQPGTGGADTQYF		:::::::::0:-7:10:15:3:-1:29:31:-4:48:::	TLML_26_	RNA
8012	CLONES_TRB17_02_TLML-019--BL_TCR-J_D_TCR-V_cDNA_31_TCCGTCTA_merged_170000.txt	11693	1	2.56911e-05	TGTGCCAGCAGTTTTTCTCGCGGCGGGGGGGCAGAGACCCAGTACTTC	EEEEEEEEEEEEEEEEEEEEEEEEEEEEEEEEEEEEEEEEEEEEEEEE	TRBV27*00(447)	TRBD2*00(34),TRBD1*00(30)	TRBJ2-5*00(204)		556|570|593|0|14||70.0	23|33|48|22|32|SA28G|34.0;18|24|36|26|32||30.0	24|40|68|32|48||80.0												TGTGCCAGCAGTTTTTCTCGCGGCGGGGGGGCAGAGACCCAGTACTTC	36								CASSFSRGGGAETQYF		:::::::::0:-3:14:22:-7:1:32:32:-4:48:::	TLML_26_	RNA
8013	CLONES_TRB17_02_TLML-019--BL_TCR-J_D_TCR-V_cDNA_31_TCCGTCTA_merged_170000.txt	11694	1	2.56911e-05	TGTGCCAGCAGTTTTGGTTGGGGGGGATCTAACTATGGCTACACCTTC	AEEEEEEEEEEEEEEEEEEEEEEEEEEEEEEEEEEEEEEEEEEEAEEE	TRBV12-3*00(90),TRBV27*00(90),TRBV6-2*00(85),TRBV6-3*00(85),TRBV6-5*00(85)	TRBD1*00(25)	TRBJ1-2*00(240)		530|544|567|0|14||70.0;556|570|593|0|14||70.0;516|529|553|0|13||65.0;516|529|553|0|13||65.0;519|532|556|0|13||65.0	18|23|36|19|24||25.0	20|40|68|28|48||100.0												TGTGCCAGCAGTTTTGGTTGGGGGGGATCTAACTATGGCTACACCTTC	32								CASSFGWGGSNYGYTF		:::::::::0:-3:14:19:-6:-1:24:28:0:48:::	TLML_26_	RNA
8014	CLONES_TRB17_02_TLML-019--BL_TCR-J_D_TCR-V_cDNA_31_TCCGTCTA_merged_170000.txt	11695	1	2.56911e-05	TGTGCCAGCAGTTTATCGGGGGGCCTGCTAAGAGAGACCCAGTACTTC	EEEEEEEEEEEEEEEEEEEEEEEEEEEEEEEEEEAEAEEEEEEEEEEE	TRBV27*00(220)	TRBD1*00(30)	TRBJ2-5*00(220)		556|574|593|0|18||90.0	18|24|36|18|24||30.0	24|40|68|32|48||80.0												TGTGCCAGCAGTTTATCGGGGGGCCTGCTAAGAGAGACCCAGTACTTC	32								CASSLSGGLLRETQYF		:::::::::0:1:18:18:-6:0:24:32:-4:48:::	TLML_26_	RNA
8015	CLONES_TRB17_02_TLML-019--BL_TCR-J_D_TCR-V_cDNA_31_TCCGTCTA_merged_170000.txt	11696	1	2.56911e-05	TGTGCCAGCAGTTTATGGGGGGCGGCGCGAGGGGATGAGCAGTTCTTC	EEEEEEEEEEEEEEEEEEEEAEEEEEEEEEEEEEEEEEEEEEEEEEEE	TRBV12-3*00(779),TRBV12-4*00(779)	TRBD1*00(35)	TRBJ2-1*00(210)		530|545|567|0|15||75.0;530|545|567|0|15||75.0	18|25|36|17|24||35.0	28|42|70|34|48||70.0												TGTGCCAGCAGTTTATGGGGGGCGGCGCGAGGGGATGAGCAGTTCTTC	32								CASSLWGAARGDEQFF		:::::::::0:-2:15:17:-6:1:24:34:-8:48:::	TLML_26_	RNA
8016	CLONES_TRB17_02_TLML-019--BL_TCR-J_D_TCR-V_cDNA_31_TCCGTCTA_merged_170000.txt	11697	1	2.56911e-05	TGTGCCAGCAGTTTAGCTGGGGGGTCTGGGGCCAACGTCCTGACTTTC	EEEEEEEEEEEEEEEEEEEEEEEEEEEEEEEEEEEEEEEEEEEEEEEE	TRBV12-3*00(610),TRBV12-4*00(610)	TRBD1*00(25)	TRBJ2-6*00(260)		530|547|567|0|17||85.0;530|547|567|0|17||85.0	18|23|36|18|23||25.0	21|45|73|24|48||120.0												TGTGCCAGCAGTTTAGCTGGGGGGTCTGGGGCCAACGTCCTGACTTTC	36								CASSLAGGSGANVLTF		:::::::::0:0:17:18:-6:-1:23:24:-1:48:::	TLML_26_	RNA
8017	CLONES_TRB17_02_TLML-019--BL_TCR-J_D_TCR-V_cDNA_31_TCCGTCTA_merged_170000.txt	11698	1	2.56911e-05	TGTGCCAGCAGTTTAGGGCTAGCGGTGGGCACAGATACGCAGTATTTT	EEEEEEEEEEEEEEEEEEEEEEEEEEEEEEEEEEEEEEEEEEEEEEEE	TRBV12-3*00(224),TRBV12-4*00(224)		TRBJ2-3*00(240)		530|551|567|0|21|SC546G|89.0;530|551|567|0|21|SC546G|89.0		21|41|69|28|48||100.0												TGTGCCAGCAGTTTAGGGCTAGCGGTGGGCACAGATACGCAGTATTTT	36								CASSLGLAVGTDTQYF		:::::::::0:4:21:::::28:-1:48:::	TLML_26_	RNA
8018	CLONES_TRB17_02_TLML-019--BL_TCR-J_D_TCR-V_cDNA_31_TCCGTCTA_merged_170000.txt	11699	1	2.56911e-05	TGTGCCAGCAGTTCCCATAGGACAGGGAAAAATGAAAAACTGTTTTTT	EEE6EEEEEEEEEEEEEEEEEEEEEEEEEEEEEEEEEEEEEEEEEEEE	TRBV28*00(150)	TRBD1*00(40)	TRBJ1-4*00(230)		564|577|601|0|13||65.0	13|21|36|19|27||40.0	25|43|71|30|48||90.0												TGTGCCAGCAGTTCCCATAGGACAGGGAAAAATGAAAAACTGTTTTTT	21								CASSSHRTGKNEKLFF		:::::::::0:-4:13:19:-1:-3:27:30:-5:48:::	TLML_26_	RNA
8019	CLONES_TRB17_02_TLML-019--BL_TCR-J_D_TCR-V_cDNA_31_TCCGTCTA_merged_170000.txt	11700	1	2.56911e-05	TGTGCCAGCAGTTCCGCCGACCTAGACAAGGACACTGAAGCTTTCTTT	EEEEEEEEEEEEEEEEEEEAEEEEEEEEEEEEEEEEAEEEEEEEEAEE	TRBV6-2*00(235),TRBV6-3*00(235),TRBV6-5*00(219),TRBV6-1*00(214)		TRBJ1-1*00(225)		516|529|553|0|13||65.0;516|529|553|0|13||65.0;519|532|556|0|13||65.0;516|528|553|0|12||60.0		23|40|68|31|48||85.0												TGTGCCAGCAGTTCCGCCGACCTAGACAAGGACACTGAAGCTTTCTTT	32								CASSSADLDKDTEAFF		:::::::::0:-4:13:::::31:-3:48:::	TLML_26_	RNA
8020	CLONES_TRB17_02_TLML-019--BL_TCR-J_D_TCR-V_cDNA_31_TCCGTCTA_merged_170000.txt	11701	1	2.56911e-05	TGTGCCAGCAGTTCCATCGAGCGATCAGCTAACTATGGCTACACCTTC	EAEEEEEEEEEEEEEEEEEEEEEEEEEEEEEEEEEEEEEEEEEEEEEE	TRBV6-2*00(500),TRBV6-3*00(500)		TRBJ1-2*00(250)		516|529|553|0|13||65.0;516|529|553|0|13||65.0		18|40|68|26|48||110.0												TGTGCCAGCAGTTCCATCGAGCGATCAGCTAACTATGGCTACACCTTC	32								CASSSIERSANYGYTF		:::::::::0:-4:13:::::26:2:48:::	TLML_26_	RNA
8021	CLONES_TRB17_02_TLML-019--BL_TCR-J_D_TCR-V_cDNA_31_TCCGTCTA_merged_170000.txt	11702	1	2.56911e-05	TGTGCCAGCAGTTCACCGGGGGATAGCGGGGGAGATACGCAGTATTTT	EEEEEAEEEEEEEEEEEEEEEEEEEEEEEEEEEEEEEEEEEEEEEEEE	TRBV28*00(340)	TRBD2*00(35)	TRBJ2-3*00(220)		564|577|601|0|13||65.0	21|28|48|23|30||35.0	25|41|69|32|48||80.0												TGTGCCAGCAGTTCACCGGGGGATAGCGGGGGAGATACGCAGTATTTT	32								CASSSPGDSGGDTQYF		:::::::::0:-4:13:23:-5:-4:30:32:-5:48:::	TLML_26_	RNA
8022	CLONES_TRB17_02_TLML-019--BL_TCR-J_D_TCR-V_cDNA_31_TCCGTCTA_merged_170000.txt	11703	1	2.56911e-05	TGTGCCAGCAGTTCAGCCGGGACAGGGGGCGAGGAGACCCAGTACTTC	EEEEEEEEEEEEEEEEEEEEEEEEEEEEEEEEEEEEEEEEEEEEEEEE	TRBV28*00(210)	TRBD1*00(75)	TRBJ2-5*00(215)		564|577|601|0|13||65.0	10|25|36|16|31||75.0	25|40|68|33|48||75.0												TGTGCCAGCAGTTCAGCCGGGACAGGGGGCGAGGAGACCCAGTACTTC	36								CASSSAGTGGEETQYF		:::::::::0:-4:13:16:2:1:31:33:-5:48:::	TLML_26_	RNA
8023	CLONES_TRB17_02_TLML-019--BL_TCR-J_D_TCR-V_cDNA_31_TCCGTCTA_merged_170000.txt	11704	1	2.56911e-05	TGTGCCAGCAGTTATTGGCAGGGAGGATTATACAATGAGCAGTTCTTC	EEEEEEEEEEEEEEEEEEEEEEEEEEEEEEEEEEEEEEEEEEEEEEEE	TRBV6-2*00(570),TRBV6-3*00(570)	TRBD2*00(30)	TRBJ2-1*00(125)		516|530|553|0|14||70.0;516|530|553|0|14||70.0	25|31|48|20|26||30.0	24|42|70|30|48||90.0												TGTGCCAGCAGTTATTGGCAGGGAGGATTATACAATGAGCAGTTCTTC	36								CASSYWQGGLYNEQFF		:::::::::0:-3:14:20:-9:-1:26:30:-4:48:::	TLML_26_	RNA
8024	CLONES_TRB17_02_TLML-019--BL_TCR-J_D_TCR-V_cDNA_31_TCCGTCTA_merged_170000.txt	11705	1	2.56911e-05	TGTGCCAGCAGTTACTTACCCCCGCCAGCCAACTATGGCTACACCTTC	EEEEEEEEEEEEEEEEEEEEEEEEEEEEEEEEEEEEEEEEEEEEEEEE	TRBV6-5*00(240)	TRBD1*00(25),TRBD2*00(25)	TRBJ1-2*00(234)		519|535|556|0|16||80.0	1|6|36|18|23||25.0;4|9|48|20|25||25.0	18|40|68|26|48|ST21C|94.0												TGTGCCAGCAGTTACTTACCCCCGCCAGCCAACTATGGCTACACCTTC	36								CASSYLPPPANYGYTF		:::::::::0:-1:16:18:11:-18:23:26:2:48:::	TLML_26_	RNA
8025	CLONES_TRB17_02_TLML-019--BL_TCR-J_D_TCR-V_cDNA_31_TCCGTCTA_merged_170000.txt	11706	1	2.56911e-05	TGTGCCAGCAGTTACTCTGAAGGGGTGCCGACAGATACGCAGTATTTT	AAAAAEEEEEEEEEEEEEEEEEEEEEEAEEEEEEEEEEEEEEEEEEEE	TRBV6-2*00(85),TRBV6-3*00(85),TRBV6-5*00(85),TRBV6-6*00(85),TRBV6-7*00(85)	TRBD1*00(25)	TRBJ2-3*00(230)		516|533|553|0|17||85.0;516|533|553|0|17||85.0;519|536|556|0|17||85.0;516|533|553|0|17||85.0;516|533|553|0|17||85.0	17|22|36|20|25||25.0	23|41|69|30|48||90.0												TGTGCCAGCAGTTACTCTGAAGGGGTGCCGACAGATACGCAGTATTTT	32								CASSYSEGVPTDTQYF		:::::::::0:0:17:20:-5:-2:25:30:-3:48:::	TLML_26_	RNA
8026	CLONES_TRB17_02_TLML-019--BL_TCR-J_D_TCR-V_cDNA_31_TCCGTCTA_merged_170000.txt	11707	1	2.56911e-05	TGTGCCAGCAGTTACTCCCTACAGAGCTCCTACAATGAGCAGTTCTTC	EEAEEEEEEEEEEEE<EEEEEEEEEEEEEEEAAEEEEEAEEEEEEEEE	TRBV6-2*00(600),TRBV6-3*00(600)		TRBJ2-1*00(265)		516|533|553|0|17||85.0;516|533|553|0|17||85.0		17|42|70|23|48||125.0												TGTGCCAGCAGTTACTCCCTACAGAGCTCCTACAATGAGCAGTTCTTC	27								CASSYSLQSSYNEQFF		:::::::::0:0:17:::::23:3:48:::	TLML_26_	RNA
8027	CLONES_TRB17_02_TLML-019--BL_TCR-J_D_TCR-V_cDNA_31_TCCGTCTA_merged_170000.txt	11708	1	2.56911e-05	TGTGCCAGCAGTTACTCCCGGACAGGACCTAACTATGGCTACACCTTC	EEEAEEAEEEEEEEEEEEEEEEEEEEEEEEEEEEEEEEEEEEEEEEEE	TRBV6-5*00(775)	TRBD1*00(35)	TRBJ1-2*00(240)		519|536|556|0|17||85.0	13|20|36|19|26||35.0	20|40|68|28|48||100.0												TGTGCCAGCAGTTACTCCCGGACAGGACCTAACTATGGCTACACCTTC	32								CASSYSRTGPNYGYTF		:::::::::0:0:17:19:-1:-4:26:28:0:48:::	TLML_26_	RNA
8028	CLONES_TRB17_02_TLML-019--BL_TCR-J_D_TCR-V_cDNA_31_TCCGTCTA_merged_170000.txt	11709	1	2.56911e-05	TGTGCCAGCAGTTACTCCGAGGACCGAGATCCCTACGAGGAGTACTTC	EEEE<EEEEEEEEEEEEEEEEEAEEEEEEEEEEAAEEEEEEEEEEEEE	TRBV28*00(369)		TRBJ2-7*00(209)		564|577|601|0|13||65.0		22|39|67|31|48|SC30G|69.0												TGTGCCAGCAGTTACTCCGAGGACCGAGATCCCTACGAGGAGTACTTC	27								CASSYSEDRDPYEEYF		:::::::::0:-4:13:::::31:-2:48:::	TLML_26_	RNA
8029	CLONES_TRB17_02_TLML-019--BL_TCR-J_D_TCR-V_cDNA_31_TCCGTCTA_merged_170000.txt	11710	1	2.56911e-05	TGTGCCAGCAGTTACTCGGCGGGAGGGGACAATCAGCCCCAGCATTTT	EE<EAE<EEAEEEAEEEAEEEEEAEEEEEEEEEEEAEEEEEEEE6EEE	TRBV6-5*00(830)	TRBD2*00(45)	TRBJ1-5*00(235)		519|537|556|0|18||90.0	23|32|48|18|27||45.0	23|42|70|29|48||95.0												TGTGCCAGCAGTTACTCGGCGGGAGGGGACAATCAGCCCCAGCATTTT	21								CASSYSAGGDNQPQHF		:::::::::0:1:18:18:-7:0:27:29:-3:48:::	TLML_26_	RNA
8030	CLONES_TRB17_02_TLML-019--BL_TCR-J_D_TCR-V_cDNA_31_TCCGTCTA_merged_170000.txt	11711	1	2.56911e-05	TGTGCCAGCAGTTACTCGGGGACTAGCGGGGGAAATGAGCAGTTCTTC	EEEEEEEEEEEEEEEEEEEEEEEEEEEEEEEEEEEEEEEEEEEEEEEE	TRBV6-2*00(605),TRBV6-3*00(605)	TRBD2*00(60)	TRBJ2-1*00(215)		516|534|553|0|18||90.0;516|534|553|0|18||90.0	16|28|48|18|30||60.0	27|42|70|33|48||75.0												TGTGCCAGCAGTTACTCGGGGACTAGCGGGGGAAATGAGCAGTTCTTC	36								CASSYSGTSGGNEQFF		:::::::::0:1:18:18:0:-4:30:33:-7:48:::	TLML_26_	RNA
8031	CLONES_TRB17_02_TLML-019--BL_TCR-J_D_TCR-V_cDNA_31_TCCGTCTA_merged_170000.txt	11712	1	2.56911e-05	TGTGCCAGCAGTTACTCGATCCAAGCTGCTAAAGAAAAACTGTTTTTT	EEEEEEEEEEEEEEEEEEEAEEEEEEEEEEEEEEEEEEEEEEEEEEEE	TRBV6-5*00(220),TRBV6-6*00(220),TRBV6-2*00(204),TRBV6-3*00(204),TRBV6-8*00(204)		TRBJ1-4*00(224)		519|538|556|0|19||95.0;516|535|553|0|19||95.0;516|535|553|0|19||95.0;516|535|553|0|19||95.0;512|531|549|0|19||95.0		23|43|71|28|48|ST27A|84.0												TGTGCCAGCAGTTACTCGATCCAAGCTGCTAAAGAAAAACTGTTTTTT	32								CASSYSIQAAKEKLFF		:::::::::0:2:19:::::28:-3:48:::	TLML_26_	RNA
8032	CLONES_TRB17_02_TLML-019--BL_TCR-J_D_TCR-V_cDNA_31_TCCGTCTA_merged_170000.txt	11713	1	2.56911e-05	TGTGCCAGCAGTTACTCGACGACAGGGGGAAACAATGAGCAGTTCTTC	EEEEEEEEEEEEEEEEEEEEEEEEEEEEEEEEEEEEEAEEEEEEEEEE	TRBV6-2*00(140),TRBV6-3*00(140),TRBV6-5*00(130),TRBV6-6*00(130)	TRBD1*00(45)	TRBJ2-1*00(225)		516|535|553|0|19||95.0;516|535|553|0|19||95.0;519|538|556|0|19||95.0;516|535|553|0|19||95.0	14|23|36|20|29||45.0	25|42|70|31|48||85.0												TGTGCCAGCAGTTACTCGACGACAGGGGGAAACAATGAGCAGTTCTTC	32								CASSYSTTGGNNEQFF		:::::::::0:2:19:20:-2:-1:29:31:-5:48:::	TLML_26_	RNA
8033	CLONES_TRB17_02_TLML-019--BL_TCR-J_D_TCR-V_cDNA_31_TCCGTCTA_merged_170000.txt	11714	1	2.56911e-05	TGTGCCAGCAGTTACCCGGCAGCGGAGCATCACCGGGAGCTGTTTTTT	AEEEEEEEEAEEEEEEEEEEEEEEEEEEAEE6EEEEEEEEEEEEEEEE	TRBV6-2*00(95),TRBV6-3*00(95),TRBV6-6*00(95),TRBV6-7*00(95),TRBV6-9*00(90)	TRBD2*00(25)	TRBJ2-2*00(210)		516|531|553|0|15||75.0;516|531|553|0|15||75.0;516|531|553|0|15||75.0;516|531|553|0|15||75.0;515|529|552|0|14||70.0	22|27|48|20|25||25.0	29|43|71|34|48||70.0												TGTGCCAGCAGTTACCCGGCAGCGGAGCATCACCGGGAGCTGTTTTTT	21								CASSYPAAEHHRELFF		:::::::::0:-2:15:20:-6:-5:25:34:-9:48:::	TLML_26_	RNA
8034	CLONES_TRB17_02_TLML-019--BL_TCR-J_D_TCR-V_cDNA_31_TCCGTCTA_merged_170000.txt	11715	1	2.56911e-05	TGTGCCAGCAGTTACGCCCCTCTGGGCTCCAGCTCACCCCTCCACTTT	EEEEEEEEEEEEEEEEEEEEEEEEEEEEEEEEEEEEEEEEEEEEEEEE	TRBV6-6*00(560)	TRBD1*00(25),TRBD2*00(25)	TRBJ1-6*00(215)		516|531|553|0|15||75.0	0|5|36|15|20||25.0;0|5|48|17|22||25.0	30|45|73|33|48||75.0												TGTGCCAGCAGTTACGCCCCTCTGGGCTCCAGCTCACCCCTCCACTTT	36								CASSYAPLGSSSPLHF		:::::::::0:-2:15:15:12:-19:20:33:-10:48:::	TLML_26_	RNA
8035	CLONES_TRB17_02_TLML-019--BL_TCR-J_D_TCR-V_cDNA_31_TCCGTCTA_merged_170000.txt	11716	1	2.56911e-05	TGTGCCAGCAGTTACGGGGCCAGGGGAGGGAATCAGCCCCAGCATTTT	EEEEEEEEEEEEEEEEEEEEEEEEEEEEEEEEEEEEEEEEEEEEEEEE	TRBV6-6*00(465)	TRBD2*00(35),TRBD1*00(34)	TRBJ1-5*00(230)		516|531|553|0|15||75.0	25|32|48|23|30||35.0;12|22|36|16|26|SA15C|34.0	24|42|70|30|48||90.0												TGTGCCAGCAGTTACGGGGCCAGGGGAGGGAATCAGCCCCAGCATTTT	36								CASSYGARGGNQPQHF		:::::::::0:-2:15:23:-9:0:30:30:-4:48:::	TLML_26_	RNA
8036	CLONES_TRB17_02_TLML-019--BL_TCR-J_D_TCR-V_cDNA_31_TCCGTCTA_merged_170000.txt	11717	1	2.56911e-05	TGTGCCAGCAGTTACACCCTGGGGACAGGGTCCTACGAGCAGTACTTC	EEEEEEEEEEEEEEEEEEEEEEEEEEEEEEEEEEEEEEEEEEEEEEEE	TRBV6-5*00(724)	TRBD1*00(45)	TRBJ2-7*00(230)		519|534|556|0|15||75.0	12|21|36|21|30||45.0	21|39|67|30|48||90.0												TGTGCCAGCAGTTACACCCTGGGGACAGGGTCCTACGAGCAGTACTTC	36								CASSYTLGTGSYEQYF		:::::::::0:-2:15:21:0:-3:30:30:-1:48:::	TLML_26_	RNA
8037	CLONES_TRB17_02_TLML-019--BL_TCR-J_D_TCR-V_cDNA_31_TCCGTCTA_merged_170000.txt	11718	1	2.56911e-05	TGTGCCAGCAGTCCCCCCAACAGGGTGGGCACAGATACGCAGTATTTT	EEEEEEEEEEEEEEEEEEEEEEEEEEEEEEEEEEEEEEEEEEEEEEEE	TRBV6-5*00(575)	TRBD1*00(30)	TRBJ2-3*00(240)		519|531|556|0|12||60.0	15|21|36|19|25||30.0	21|41|69|28|48||100.0												TGTGCCAGCAGTCCCCCCAACAGGGTGGGCACAGATACGCAGTATTTT	36								CASSPPNRVGTDTQYF		:::::::::0:-5:12:19:-3:-3:25:28:-1:48:::	TLML_26_	RNA
8039	CLONES_TRB17_02_TLML-019--BL_TCR-J_D_TCR-V_cDNA_31_TCCGTCTA_merged_170000.txt	11720	1	2.56911e-05	TGTGCCAGCAGTCCCCGGATAGGACTTCTTATGGTGGGCTACACCTTC	EEEEEEAEEEEEEEEEEEEEEEEEEAEEEEEEEEEEEEEEEEEEEEEE	TRBV12-3*00(515),TRBV12-4*00(515)	TRBD1*00(25),TRBD2*00(25)	TRBJ1-2*00(200)		530|542|567|0|12||60.0;530|542|567|0|12||60.0	9|14|36|13|18||25.0;13|18|48|13|18||25.0	28|40|68|36|48||60.0												TGTGCCAGCAGTCCCCGGATAGGACTTCTTATGGTGGGCTACACCTTC	32								CASSPRIGLLMVGYTF		:::::::::0:-5:12:13:3:-10:18:36:-8:48:::	TLML_26_	RNA
8040	CLONES_TRB17_02_TLML-019--BL_TCR-J_D_TCR-V_cDNA_31_TCCGTCTA_merged_170000.txt	11721	1	2.56911e-05	TGTGCCAGCAGTCCCGGGATGAGGAGCTCCTACAATGAGCAGTTCTTC	EEEEEEEEEEEEEEEEEEEEEEEEEEEEAEEEEAEEEAEEEEEAA<EE	TRBV6-2*00(230),TRBV6-3*00(230),TRBV6-1*00(214),TRBV6-5*00(214)	TRBD1*00(35),TRBD2*00(35)	TRBJ2-1*00(275)		516|528|553|0|12||60.0;516|528|553|0|12||60.0;516|528|553|0|12||60.0;519|531|556|0|12||60.0	9|16|36|12|19||35.0;13|20|48|12|19||35.0	15|42|70|21|48||135.0												TGTGCCAGCAGTCCCGGGATGAGGAGCTCCTACAATGAGCAGTTCTTC	27								CASSPGMRSSYNEQFF		:::::::::0:-5:12:12:3:-8:19:21:5:48:::	TLML_26_	RNA
8041	CLONES_TRB17_02_TLML-019--BL_TCR-J_D_TCR-V_cDNA_31_TCCGTCTA_merged_170000.txt	11722	1	2.56911e-05	TGTGCCAGCAGTCCGGGGGACAGGGTGAACACCGGGGAGCTGTTTTTT	EE7EEE7AEEEEEEEEEEEEEEEEEEEEAE7EEEAEEEEEEEEEEEEE	TRBV12-3*00(260),TRBV12-4*00(260)	TRBD1*00(45)	TRBJ2-2*00(250)		530|542|567|0|12||60.0;530|542|567|0|12||60.0	12|21|36|16|25||45.0	21|43|71|26|48||110.0												TGTGCCAGCAGTCCGGGGGACAGGGTGAACACCGGGGAGCTGTTTTTT	22								CASSPGDRVNTGELFF		:::::::::0:-5:12:16:0:-3:25:26:-1:48:::	TLML_26_	RNA
8042	CLONES_TRB17_02_TLML-019--BL_TCR-J_D_TCR-V_cDNA_31_TCCGTCTA_merged_170000.txt	11723	1	2.56911e-05	TGTGCCAGCAGTCCGAGGACTAGCGGGGGGGCCCGTGAGCAGTTCTTC	EEEEEEEEEEEEEEEEEEEEEEEEEEEEEEEEEEEEEEEEEEEAEEEE	TRBV6-2*00(625),TRBV6-3*00(625)	TRBD2*00(74)	TRBJ2-1*00(205)		516|528|553|0|12||60.0;516|528|553|0|12||60.0	17|35|48|16|34|SA28G|74.0	29|42|70|35|48||65.0												TGTGCCAGCAGTCCGAGGACTAGCGGGGGGGCCCGTGAGCAGTTCTTC	32								CASSPRTSGGAREQFF		:::::::::0:-5:12:16:-1:3:34:35:-9:48:::	TLML_26_	RNA
8043	CLONES_TRB17_02_TLML-019--BL_TCR-J_D_TCR-V_cDNA_31_TCCGTCTA_merged_170000.txt	11724	1	2.56911e-05	TGTGCCAGCAGTCCAATCCAGGGACGAGGGGACACTGAAGCTTTCTTT	EEEEEE<EEEEEEEEEEEEEEEEEEEEEEEEEEEEAEEEEEEEEEEEE	TRBV6-2*00(370),TRBV6-3*00(370)	TRBD1*00(33),TRBD2*00(29)	TRBJ1-1*00(225)		516|528|553|0|12||60.0;516|528|553|0|12||60.0	8|22|36|16|31|SC11AI17G|33.0;12|21|48|16|25|SC15A|29.0	23|40|68|31|48||85.0												TGTGCCAGCAGTCCAATCCAGGGACGAGGGGACACTGAAGCTTTCTTT	27								CASSPIQGRGDTEAFF		:::::::::0:-5:12:16:4:-2:31:31:-3:48:::	TLML_26_	RNA
8044	CLONES_TRB17_02_TLML-019--BL_TCR-J_D_TCR-V_cDNA_31_TCCGTCTA_merged_170000.txt	11725	1	2.56911e-05	TGTGCCAGCAGTCGTTATACTAGCGGGGGGGCAGATACGCAGTATTTT	EEEEEEEEEEEEEEEEEEEEEEEEEEEEEEEEEEEEEEEEEEEEEEEE	TRBV6-5*00(179),TRBV6-6*00(163)	TRBD2*00(49)	TRBJ2-3*00(225)		519|531|556|0|12||60.0;516|528|553|0|12||60.0	19|32|48|18|31|SA28G|49.0	24|41|69|31|48||85.0												TGTGCCAGCAGTCGTTATACTAGCGGGGGGGCAGATACGCAGTATTTT	36								CASSRYTSGGADTQYF		:::::::::0:-5:12:18:-3:0:31:31:-4:48:::	TLML_26_	RNA
8045	CLONES_TRB17_02_TLML-019--BL_TCR-J_D_TCR-V_cDNA_31_TCCGTCTA_merged_170000.txt	11726	1	2.56911e-05	TGTGCCAGCAGTCGACCTCAGGGGTCCGGGGCCAACGTCCTGTCTTTC	EEEEEEEEEEEEEEEEEEEEEEEEEEEEEEEEEEEEEEEEEEAEEEEE	TRBV6-2*00(534),TRBV6-3*00(534)	TRBD1*00(30)	TRBJ2-6*00(189)		516|528|553|0|12||60.0;516|528|553|0|12||60.0	16|22|36|18|24||30.0	24|45|73|27|48|SA39T|89.0												TGTGCCAGCAGTCGACCTCAGGGGTCCGGGGCCAACGTCCTGTCTTTC	32								CASSRPQGSGANVLSF		:::::::::0:-5:12:18:-4:-2:24:27:-4:48:::	TLML_26_	RNA
8046	CLONES_TRB17_02_TLML-019--BL_TCR-J_D_TCR-V_cDNA_31_TCCGTCTA_merged_170000.txt	11727	1	2.56911e-05	TGTGCCAGCAGTCGAGGGGGGGAAGGCTATAATTCACCCCTCCACTTT	EEEEEEEEEEEEEEEEEEEEEEEEEEEEEEEEEEEEEEEEEEEEEEEE	TRBV27*00(670)	TRBD1*00(30)	TRBJ1-6*00(250)		556|568|593|0|12||60.0	17|23|36|14|20||30.0	23|45|73|26|48||110.0												TGTGCCAGCAGTCGAGGGGGGGAAGGCTATAATTCACCCCTCCACTTT	36								CASSRGGEGYNSPLHF		:::::::::0:-5:12:14:-5:-1:20:26:-3:48:::	TLML_26_	RNA
8047	CLONES_TRB17_02_TLML-019--BL_TCR-J_D_TCR-V_cDNA_31_TCCGTCTA_merged_170000.txt	11728	1	2.56911e-05	TGTGCCAGCAGTCAGATGGACCACAGCTCTGGAAACACCATATATTTT	EEEEEEEEEEEEEEAEEEEEEEEEEEEEEEEEEEEAEEEEEEEEEEEE	TRBV5-5*00(425),TRBV5-6*00(377)		TRBJ1-3*00(264)		549|560|585|0|11||55.0;550|561|586|0|11||55.0		14|42|70|20|48|SG17C|124.0												TGTGCCAGCAGTCAGATGGACCACAGCTCTGGAAACACCATATATTTT	32								CASSQMDHSSGNTIYF		:::::::::0:-5:11:::::20:6:48:::	TLML_26_	RNA
8048	CLONES_TRB17_02_TLML-019--BL_TCR-J_D_TCR-V_cDNA_31_TCCGTCTA_merged_170000.txt	11729	1	2.56911e-05	TGTGCCAGCAGTCAACCCTTCGGGGGGACCTCCTACGAGCAGTATTTC	EEEEEEEEEEEEEEEEEEEEEEEEEEEEEEEEEEEEEEEEEEEEEEEE	TRBV6-5*00(505)		TRBJ2-7*00(223)		519|531|556|0|12||60.0		16|39|67|25|48|SG19CSC35T|83.0												TGTGCCAGCAGTCAACCCTTCGGGGGGACCTCCTACGAGCAGTATTTC	36								CASSQPFGGTSYEQYF		:::::::::0:-5:12:::::25:4:48:::	TLML_26_	RNA
8051	CLONES_TRB17_02_TLML-019--BL_TCR-J_D_TCR-V_cDNA_31_TCCGTCTA_merged_170000.txt	11732	1	2.56911e-05	TGTGCCAGCAGTGGCCGGGGACAGGGTACGTATCAGCCCCAGCATTTT	EEEEEEEEEEEEEEEEEEEEAEEEEEEAEEEEEEAEEEEEEEEEEEEE	TRBV2*00(135)	TRBD1*00(45)	TRBJ1-5*00(225)		518|531|555|0|13||65.0	12|21|36|17|26||45.0	25|42|70|31|48||85.0												TGTGCCAGCAGTGGCCGGGGACAGGGTACGTATCAGCCCCAGCATTTT	32								CASSGRGQGTYQPQHF		:::::::::0:-4:13:17:0:-3:26:31:-5:48:::	TLML_26_	RNA
8052	CLONES_TRB17_02_TLML-019--BL_TCR-J_D_TCR-V_cDNA_31_TCCGTCTA_merged_170000.txt	11733	1	2.56911e-05	TGTGCCAGCAGTGATCGGGTCTTCGCGGGCAATCAGCCCCAGCATTTT	EEEEEEEEEEEEEEEEEEEEEEEEEEEEEEEEEEEEEEEEEEEEEEEE	TRBV6-1*00(355)		TRBJ1-5*00(240)		516|530|553|0|14||70.0		22|42|70|28|48||100.0												TGTGCCAGCAGTGATCGGGTCTTCGCGGGCAATCAGCCCCAGCATTTT	36								CASSDRVFAGNQPQHF		:::::::::0:-3:14:::::28:-2:48:::	TLML_26_	RNA
8053	CLONES_TRB17_02_TLML-019--BL_TCR-J_D_TCR-V_cDNA_31_TCCGTCTA_merged_170000.txt	11734	1	2.56911e-05	TGTGCCAGCAGTGAAGCCGGGGGACAGGGCACAGATACGCAGTATTTT	EEEEEEEEEEEEEEEEEEEEEEEEEEEEEEEEEEEEEEEEEEEEEEEE	TRBV6-5*00(100)	TRBD1*00(40)	TRBJ2-3*00(240)		519|531|556|0|12||60.0	12|20|36|20|28||40.0	21|41|69|28|48||100.0												TGTGCCAGCAGTGAAGCCGGGGGACAGGGCACAGATACGCAGTATTTT	36								CASSEAGGQGTDTQYF		:::::::::0:-5:12:20:0:-4:28:28:-1:48:::	TLML_26_	RNA
8054	CLONES_TRB17_02_TLML-019--BL_TCR-J_D_TCR-V_cDNA_31_TCCGTCTA_merged_170000.txt	11735	1	2.56911e-05	TGTGCCAGCAGTATCCCCTTAGGGGGGGGGAGGGATGAGCAGTTCTTC	EEEEEEEEEEEEEEEEEEEEEEEEEEEEEEEEEEEEEEEEEEEEEEEE	TRBV6-2*00(470),TRBV6-3*00(470)	TRBD2*00(35),TRBD1*00(30)	TRBJ2-1*00(180)		516|528|553|0|12||60.0;516|528|553|0|12||60.0	25|32|48|27|34||35.0;17|23|36|20|26||30.0	28|42|70|34|48||70.0												TGTGCCAGCAGTATCCCCTTAGGGGGGGGGAGGGATGAGCAGTTCTTC	36								CASSIPLGGGRDEQFF		:::::::::0:-5:12:27:-9:0:34:34:-8:48:::	TLML_26_	RNA
8055	CLONES_TRB17_02_TLML-019--BL_TCR-J_D_TCR-V_cDNA_31_TCCGTCTA_merged_170000.txt	11736	1	2.56911e-05	TGTGCCAGCAGTACCCCGGGTCTTGGCACACTTAAGACCCAGTACTTC	EEEEEEEEEEEEEEEEEEEEEEEEEEAEEEEEEEEEEEEEEEEEEEEE	TRBV25-1*00(475)	TRBD1*00(30),TRBD2*00(30)	TRBJ2-5*00(210)		551|563|588|0|12||60.0	9|15|36|14|20||30.0;13|19|48|14|20||30.0	26|40|68|34|48||70.0												TGTGCCAGCAGTACCCCGGGTCTTGGCACACTTAAGACCCAGTACTTC	32								CASSTPGLGTLKTQYF		:::::::::0:-5:12:14:3:-9:20:34:-6:48:::	TLML_26_	RNA
8056	CLONES_TRB17_02_TLML-019--BL_TCR-J_D_TCR-V_cDNA_31_TCCGTCTA_merged_170000.txt	11737	1	2.56911e-05	TGTGCCAGCAGTACCGGGGGAGCCGGGGGAGCAGATACGCAGTATTTT	6EAEEAEEEEEEEEEEEEEEEEEEEEEEEEEEEEEEEEEEEEAEEEEE	TRBV6-4*00(969)	TRBD1*00(29),TRBD2*00(25)	TRBJ2-3*00(150)		518|530|555|0|12||60.0	18|27|36|15|24|SC23A|29.0;14|19|48|13|18||25.0	24|41|69|31|48||85.0												TGTGCCAGCAGTACCGGGGGAGCCGGGGGAGCAGATACGCAGTATTTT	21								CASSTGGAGGADTQYF		:::::::::0:-5:12:15:-6:3:24:31:-4:48:::	TLML_26_	RNA
8057	CLONES_TRB17_02_TLML-019--BL_TCR-J_D_TCR-V_cDNA_31_TCCGTCTA_merged_170000.txt	11738	1	2.56911e-05	TGTGCCAGCAGTACCAGCCGGGACAGGGGATATCAGCCCCAGCATTTT	EEEEEEEEEEEEEEEEEEEEEEEEEEEEEEEEEEEEEEEEEEEEEEEE	TRBV27*00(185)	TRBD1*00(60)	TRBJ1-5*00(225)		556|568|593|0|12||60.0	10|22|36|17|29||60.0	25|42|70|31|48||85.0												TGTGCCAGCAGTACCAGCCGGGACAGGGGATATCAGCCCCAGCATTTT	36								CASSTSRDRGYQPQHF		:::::::::0:-5:12:17:2:-2:29:31:-5:48:::	TLML_26_	RNA
8058	CLONES_TRB17_02_TLML-019--BL_TCR-J_D_TCR-V_cDNA_31_TCCGTCTA_merged_170000.txt	11739	1	2.56911e-05	TGTGCCAGCAGTAAACCGGACAGGGGGAGAACAGATACGCAGTATTTT	EEEEEEEEEEEEEEEEEEEEEEEEEEEEEEEEEEEEEEEEEEEEEEEE	TRBV6-2*00(695),TRBV6-3*00(695)	TRBD1*00(50)	TRBJ2-3*00(165)		516|528|553|0|12||60.0;516|528|553|0|12||60.0	13|23|36|17|27||50.0	23|41|69|30|48||90.0												TGTGCCAGCAGTAAACCGGACAGGGGGAGAACAGATACGCAGTATTTT	36								CASSKPDRGRTDTQYF		:::::::::0:-5:12:17:-1:-1:27:30:-3:48:::	TLML_26_	RNA
8059	CLONES_TRB17_02_TLML-019--BL_TCR-J_D_TCR-V_cDNA_31_TCCGTCTA_merged_170000.txt	11740	1	2.56911e-05	TGTGCCAGCAGCTTTCGCCTCGGTTCCGCACACAATGAGCAGTTCTTC	EEEEEEEEEEEEEEEEEEEEEEEEEEEEEEEEEEEEEEEEEEEEEEEE	TRBV11-2*00(362),TRBV11-3*00(330)		TRBJ2-1*00(113)		522|536|559|0|14||70.0;521|535|558|0|14||70.0		25|42|70|31|48||85.0												TGTGCCAGCAGCTTTCGCCTCGGTTCCGCACACAATGAGCAGTTCTTC	36								CASSFRLGSAHNEQFF		:::::::::0:-3:14:::::31:-5:48:::	TLML_26_	RNA
8060	CLONES_TRB17_02_TLML-019--BL_TCR-J_D_TCR-V_cDNA_31_TCCGTCTA_merged_170000.txt	11741	1	2.56911e-05	TGTGCCAGCAGCTTCCTAGCGGGTAGCTCCTACAATGAGCAGTTCTTC	EEEEEEEEEAEEEEEEEEEEEEEEEEEEEAEEEEEEEEEEEEEEAEEA	TRBV7-3*00(355)	TRBD2*00(40)	TRBJ2-1*00(260)		540|554|577|0|14||70.0	20|28|48|15|23||40.0	18|42|70|24|48||120.0												TGTGCCAGCAGCTTCCTAGCGGGTAGCTCCTACAATGAGCAGTTCTTC	32								CASSFLAGSSYNEQFF		:::::::::0:-3:14:15:-4:-4:23:24:2:48:::	TLML_26_	RNA
8062	CLONES_TRB17_02_TLML-019--BL_TCR-J_D_TCR-V_cDNA_31_TCCGTCTA_merged_170000.txt	11743	1	2.56911e-05	TGTGCCAGCAGCTTCCGGGTGTTTATTGGGGGAGAGACCCAGTACTTC	EEEEEEEEEEEEEEEEEEEEEEEEEEEEEEEEEEEEEEEEEEEEEEEE	TRBV7-2*00(560)	TRBD1*00(25),TRBD2*00(25)	TRBJ2-5*00(150)		580|594|617|0|14||70.0	10|15|36|14|19||25.0;14|19|48|14|19||25.0	24|40|68|32|48||80.0												TGTGCCAGCAGCTTCCGGGTGTTTATTGGGGGAGAGACCCAGTACTTC	36								CASSFRVFIGGETQYF		:::::::::0:-3:14:14:2:-9:19:32:-4:48:::	TLML_26_	RNA
8063	CLONES_TRB17_02_TLML-019--BL_TCR-J_D_TCR-V_cDNA_31_TCCGTCTA_merged_170000.txt	11744	1	2.56911e-05	TGTGCCAGCAGCTTGCTGGCCGGACTCAACACCGGGGAGCTGTTTTTT	EEEEEEEEEEEEEEEEEEEEEEEEEEEEEEEEEEEEEEEEEEEEEEEE	TRBV5-4*00(225),TRBV5-8*00(209)	TRBD2*00(25)	TRBJ2-2*00(245)		549|564|585|0|15||75.0;551|566|587|0|15||75.0	17|22|48|21|26||25.0	22|43|71|27|48||105.0												TGTGCCAGCAGCTTGCTGGCCGGACTCAACACCGGGGAGCTGTTTTTT	36								CASSLLAGLNTGELFF		:::::::::0:-1:15:21:-1:-10:26:27:-2:48:::	TLML_26_	RNA
8064	CLONES_TRB17_02_TLML-019--BL_TCR-J_D_TCR-V_cDNA_31_TCCGTCTA_merged_170000.txt	11745	1	2.56911e-05	TGTGCCAGCAGCTTGGGTTTAGACTACCGTAGTTCACCCCTCCACTTT	EEEEEEEEEEEEEEEEEEEEEEEEEEEEEEEEEEEEEEEEEEEEEEEE	TRBV5-6*00(114),TRBV5-7*00(114)	TRBD2*00(25)	TRBJ1-6*00(220)		550|566|586|0|16||80.0;551|567|587|0|16||80.0	18|23|48|21|26||25.0	29|45|73|32|48||80.0												TGTGCCAGCAGCTTGGGTTTAGACTACCGTAGTTCACCCCTCCACTTT	36								CASSLGLDYRSSPLHF		:::::::::0:0:16:21:-2:-9:26:32:-9:48:::	TLML_26_	RNA
8065	CLONES_TRB17_02_TLML-019--BL_TCR-J_D_TCR-V_cDNA_31_TCCGTCTA_merged_170000.txt	11746	1	2.56911e-05	TGTGCCAGCAGCTTATTCGGGGCGGGGGCCCAAGAGACCCAGTACTTC	EEEEEEEEEEEEEEEEE6EEEE6EEEEEEEEEEEEEEEEEEEEEEEEE	TRBV7-3*00(745)	TRBD1*00(30)	TRBJ2-5*00(230)		540|555|577|0|15||75.0	18|24|36|23|29||30.0	21|40|68|29|48||95.0												TGTGCCAGCAGCTTATTCGGGGCGGGGGCCCAAGAGACCCAGTACTTC	21								CASSLFGAGAQETQYF		:::::::::0:-2:15:23:-6:0:29:29:-1:48:::	TLML_26_	RNA
8066	CLONES_TRB17_02_TLML-019--BL_TCR-J_D_TCR-V_cDNA_31_TCCGTCTA_merged_170000.txt	11747	1	2.56911e-05	TGTGCCAGCAGCTTATATGGTCGGGAGAGTTACAATGAGCAGTTCTTC	EEEEEEEEEEEEEEEEEEEEEEEEEEEEEAEEEEEEEEEEEEEEEEEE	TRBV7-3*00(765)	TRBD2*00(30)	TRBJ2-1*00(230)		540|555|577|0|15||75.0	24|30|48|21|27||30.0	24|42|70|30|48||90.0												TGTGCCAGCAGCTTATATGGTCGGGAGAGTTACAATGAGCAGTTCTTC	32								CASSLYGRESYNEQFF		:::::::::0:-2:15:21:-8:-2:27:30:-4:48:::	TLML_26_	RNA
8067	CLONES_TRB17_02_TLML-019--BL_TCR-J_D_TCR-V_cDNA_31_TCCGTCTA_merged_170000.txt	11748	1	2.56911e-05	TGTGCCAGCAGCTTACGGGACAGAATTGCCCCAGATACGCAGTATTTT	EEEEEEEEEEEEEEEEEEEEEEEEEEEEEEEEEEEEEEEEEEEEEEEE	TRBV11-3*00(535),TRBV11-1*00(519),TRBV11-2*00(503)	TRBD1*00(40)	TRBJ2-3*00(225)		521|536|558|0|15||75.0;531|546|568|0|15||75.0;522|537|559|0|15||75.0	11|19|36|15|23||40.0	24|41|69|31|48||85.0												TGTGCCAGCAGCTTACGGGACAGAATTGCCCCAGATACGCAGTATTTT	36								CASSLRDRIAPDTQYF		:::::::::0:-2:15:15:1:-5:23:31:-4:48:::	TLML_26_	RNA
8068	CLONES_TRB17_02_TLML-019--BL_TCR-J_D_TCR-V_cDNA_31_TCCGTCTA_merged_170000.txt	11749	1	2.56911e-05	TGTGCCAGCAGCTTAGTTCCCGGGTCGGCCACCGGGGAGCTGTTTTTT	EEEEAEEEEEEEEEEEEEEEEEEEEEEEEEEEEEEEEEEEEEEEEEEE	TRBV11-2*00(180),TRBV7-2*00(180),TRBV11-3*00(164),TRBV7-8*00(164)	TRBD1*00(35),TRBD2*00(35)	TRBJ2-2*00(235)		522|538|559|0|16||80.0;580|596|617|0|16||80.0;521|537|558|0|16||80.0;567|583|604|0|16||80.0	8|15|36|17|24||35.0;12|19|48|17|24||35.0	24|43|71|29|48||95.0												TGTGCCAGCAGCTTAGTTCCCGGGTCGGCCACCGGGGAGCTGTTTTTT	32								CASSLVPGSATGELFF		:::::::::0:-1:16:17:4:-9:24:29:-4:48:::	TLML_26_	RNA
8069	CLONES_TRB17_02_TLML-019--BL_TCR-J_D_TCR-V_cDNA_31_TCCGTCTA_merged_170000.txt	11750	1	2.56911e-05	TGTGCCAGCAGCTTAGTTGCTGGGGGCGCGAATTCATCCCTCCACTTT	EEEEEEEEEEEEEEEEEEEEEEEEEEEEEEEEEEEEEEEEEEEEEEEE	TRBV7-2*00(330),TRBV7-8*00(298)	TRBD1*00(40)	TRBJ1-6*00(214)		580|596|617|0|16||80.0;567|583|604|0|16||80.0	18|26|36|21|29||40.0	27|45|73|30|48|SC33T|74.0												TGTGCCAGCAGCTTAGTTGCTGGGGGCGCGAATTCATCCCTCCACTTT	36								CASSLVAGGANSSLHF		:::::::::0:-1:16:21:-6:2:29:30:-7:48:::	TLML_26_	RNA
8070	CLONES_TRB17_02_TLML-019--BL_TCR-J_D_TCR-V_cDNA_31_TCCGTCTA_merged_170000.txt	11751	1	2.56911e-05	TGTGCCAGCAGCTTAGTTAGCGGCTACGTGGGGGGTGAGCAGTTCTTC	EEEEEEEEEEEEEEEEEEEEEEEEEEEEEEEEEEEEEEEEEEEEEEEE	TRBV7-8*00(300),TRBV7-2*00(268)	TRBD2*00(30)	TRBJ2-1*00(205)		567|583|604|0|16||80.0;580|596|617|0|16||80.0	21|27|48|17|23||30.0	29|42|70|35|48||65.0												TGTGCCAGCAGCTTAGTTAGCGGCTACGTGGGGGGTGAGCAGTTCTTC	36								CASSLVSGYVGGEQFF		:::::::::0:-1:16:17:-5:-5:23:35:-9:48:::	TLML_26_	RNA
8071	CLONES_TRB17_02_TLML-019--BL_TCR-J_D_TCR-V_cDNA_31_TCCGTCTA_merged_170000.txt	11752	1	2.56911e-05	TGTGCCAGCAGCTTAGTCCGGGCTAGGGGGGGCTACGAGCAGTACTTC	EEEEE6AEEEEEEEEEEEEEEEEEEEEEEEEEEEEEEEEEEEEEEEEE	TRBV7-2*00(258),TRBV7-8*00(226)	TRBD1*00(33)	TRBJ2-7*00(220)		580|596|617|0|16||80.0;567|583|604|0|16||80.0	10|23|36|17|30|SA15CSC16T|33.0	23|39|67|32|48||80.0												TGTGCCAGCAGCTTAGTCCGGGCTAGGGGGGGCTACGAGCAGTACTTC	21								CASSLVRARGGYEQYF		:::::::::0:-1:16:17:2:-1:30:32:-3:48:::	TLML_26_	RNA
8072	CLONES_TRB17_02_TLML-019--BL_TCR-J_D_TCR-V_cDNA_31_TCCGTCTA_merged_170000.txt	11753	1	2.56911e-05	TGTGCCAGCAGCTTAGCTGGGACCGGCCATGGATCACCCCTCCACTTT	EEEEEEEEEAEEEEEEEEEEEEEEEEEEEEEEEEEEEEEEEEEEEEEE	TRBV7-2*00(189),TRBV11-2*00(184),TRBV5-8*00(174),TRBV7-8*00(173),TRBV11-3*00(168)	TRBD1*00(25),TRBD2*00(25)	TRBJ1-6*00(215)		580|597|617|0|17||85.0;522|538|559|0|16||80.0;551|565|587|0|14||70.0;567|584|604|0|17||85.0;521|537|558|0|16||80.0	12|17|36|18|23||25.0;16|21|48|18|23||25.0	30|45|73|33|48||75.0												TGTGCCAGCAGCTTAGCTGGGACCGGCCATGGATCACCCCTCCACTTT	32								CASSLAGTGHGSPLHF		:::::::::0:0:17:18:0:-7:23:33:-10:48:::	TLML_26_	RNA
8073	CLONES_TRB17_02_TLML-019--BL_TCR-J_D_TCR-V_cDNA_31_TCCGTCTA_merged_170000.txt	11754	1	2.56911e-05	TGTGCCAGCAGCTTAGCGGTCAGGGGCTATAATTCACCCCTCCACTTT	EEEEEEEEEEEEEEEEEEEEEEEEEEEEEEEEEEEEEEEEEEEEEEEE	TRBV7-2*00(160),TRBV11-2*00(150),TRBV11-3*00(150),TRBV7-8*00(144),TRBV7-9*00(144)	TRBD1*00(30)	TRBJ1-6*00(250)		580|598|617|0|18||90.0;522|538|559|0|16||80.0;521|537|558|0|16||80.0;567|585|604|0|18||90.0;556|574|593|0|18||90.0	16|22|36|20|26||30.0	23|45|73|26|48||110.0												TGTGCCAGCAGCTTAGCGGTCAGGGGCTATAATTCACCCCTCCACTTT	36								CASSLAVRGYNSPLHF		:::::::::0:1:18:20:-4:-2:26:26:-3:48:::	TLML_26_	RNA
8074	CLONES_TRB17_02_TLML-019--BL_TCR-J_D_TCR-V_cDNA_31_TCCGTCTA_merged_170000.txt	11755	1	2.56911e-05	TGTGCCAGCAGCTTAGCGGGGACTAGCGGACAAGAGACCCAGTACTTC	EEEEEEEEEEEEEEEEEEEEEEEEEEEEEEEEEEEEEEEEEEEEEEEE	TRBV7-9*00(595)	TRBD2*00(55)	TRBJ2-5*00(230)		556|574|593|0|18||90.0	16|27|48|18|29||55.0	22|40|68|30|48||90.0												TGTGCCAGCAGCTTAGCGGGGACTAGCGGACAAGAGACCCAGTACTTC	36								CASSLAGTSGQETQYF		:::::::::0:1:18:18:0:-5:29:30:-2:48:::	TLML_26_	RNA
8075	CLONES_TRB17_02_TLML-019--BL_TCR-J_D_TCR-V_cDNA_31_TCCGTCTA_merged_170000.txt	11756	1	2.56911e-05	TGTGCCAGCAGCTTAGCAGGGGGACAGGGGAACACTGAAGCTTTCTTT	EEEEEEEEEEEEEEEEEEEEEAEEEEEEEEEEEEEEEEEAEEEEAEEE	TRBV11-1*00(115),TRBV7-2*00(115),TRBV7-4*00(115),TRBV7-8*00(115),TRBV7-9*00(115)	TRBD1*00(45)	TRBJ1-1*00(235)		531|548|568|0|17||85.0;580|597|617|0|17||85.0;545|562|582|0|17||85.0;567|584|604|0|17||85.0;556|573|593|0|17||85.0	12|21|36|20|29||45.0	21|40|68|29|48||95.0												TGTGCCAGCAGCTTAGCAGGGGGACAGGGGAACACTGAAGCTTTCTTT	32								CASSLAGGQGNTEAFF		:::::::::0:0:17:20:0:-3:29:29:-1:48:::	TLML_26_	RNA
8076	CLONES_TRB17_02_TLML-019--BL_TCR-J_D_TCR-V_cDNA_31_TCCGTCTA_merged_170000.txt	11757	1	2.56911e-05	TGTGCCAGCAGCTTAGGTTCAGGGCCCTCTGGAAACACCATATATTTT	EEEEEEEEEEEEEEEEEEEEEEEEEEEEEEEEEEEEEEEEEEEEEEEE	TRBV7-6*00(435),TRBV7-7*00(403)	TRBD2*00(30)	TRBJ1-3*00(250)		576|592|613|0|16||80.0;585|601|622|0|16||80.0	28|34|48|20|26||30.0	20|42|70|26|48||110.0												TGTGCCAGCAGCTTAGGTTCAGGGCCCTCTGGAAACACCATATATTTT	36								CASSLGSGPSGNTIYF		:::::::::0:-1:16:20:-12:2:26:26:0:48:::	TLML_26_	RNA
8077	CLONES_TRB17_02_TLML-019--BL_TCR-J_D_TCR-V_cDNA_31_TCCGTCTA_merged_170000.txt	11758	1	2.56911e-05	TGTGCCAGCAGCTTAGGTACTGCGGGAGTCCTGAATGAGCAGTTCTTC	EEEEEEEEEEEEEEEEEEEEEEEEEEEEEEEEEEEEEEEEEEEEEAEE	TRBV11-3*00(371),TRBV11-1*00(355),TRBV11-2*00(339)	TRBD2*00(35)	TRBJ2-1*00(77)		521|537|558|0|16||80.0;531|547|568|0|16||80.0;522|538|559|0|16||80.0	23|30|48|21|28||35.0	27|42|70|33|48||75.0												TGTGCCAGCAGCTTAGGTACTGCGGGAGTCCTGAATGAGCAGTTCTTC	32								CASSLGTAGVLNEQFF		:::::::::0:-1:16:21:-7:-2:28:33:-7:48:::	TLML_26_	RNA
8078	CLONES_TRB17_02_TLML-019--BL_TCR-J_D_TCR-V_cDNA_31_TCCGTCTA_merged_170000.txt	11759	1	2.56911e-05	TGTGCCAGCAGCTTAGGCGGGGCGGGGAAAGGAGAGACCCAGTACTTC	EEEEEEEEEEEEEEEEEEEEEEEEEEEEEEEEEEEEEEEEEEEEEEEE	TRBV7-3*00(225)	TRBD1*00(30)	TRBJ2-5*00(220)		540|555|577|0|15||75.0	19|25|36|18|24||30.0	24|40|68|32|48||80.0												TGTGCCAGCAGCTTAGGCGGGGCGGGGAAAGGAGAGACCCAGTACTTC	36								CASSLGGAGKGETQYF		:::::::::0:-2:15:18:-7:1:24:32:-4:48:::	TLML_26_	RNA
8079	CLONES_TRB17_02_TLML-019--BL_TCR-J_D_TCR-V_cDNA_31_TCCGTCTA_merged_170000.txt	11760	1	2.56911e-05	TGTGCCAGCAGCTTAGGGACAGGGGTTCGCACCGGGGAGCTGTTTTTT	EEEEEEEEEEEEEEEEEEEEEEEEEEEEEEEEEEEEEEEEEEEEEEEE	TRBV11-1*00(150),TRBV7-9*00(150),TRBV11-3*00(134),TRBV7-2*00(134),TRBV7-6*00(134)	TRBD1*00(45)	TRBJ2-2*00(235)		531|547|568|0|16||80.0;556|572|593|0|16||80.0;521|537|558|0|16||80.0;580|596|617|0|16||80.0;576|592|613|0|16||80.0	13|22|36|16|25||45.0	24|43|71|29|48||95.0												TGTGCCAGCAGCTTAGGGACAGGGGTTCGCACCGGGGAGCTGTTTTTT	36								CASSLGTGVRTGELFF		:::::::::0:-1:16:16:-1:-2:25:29:-4:48:::	TLML_26_	RNA
8080	CLONES_TRB17_02_TLML-019--BL_TCR-J_D_TCR-V_cDNA_31_TCCGTCTA_merged_170000.txt	11761	1	2.56911e-05	TGTGCCAGCAGCTTAGGAGGAGGGTTTAACACCGGGGAGCTGTTTTTT	EEEEEEEEEEEEEEEEEEEEEEEEEEEEEEEEEEEEEEEEEEEEEEEE	TRBV7-3*00(420)	TRBD2*00(30)	TRBJ2-2*00(245)		540|555|577|0|15||75.0	26|32|48|18|24||30.0	22|43|71|27|48||105.0												TGTGCCAGCAGCTTAGGAGGAGGGTTTAACACCGGGGAGCTGTTTTTT	36								CASSLGGGFNTGELFF		:::::::::0:-2:15:18:-10:0:24:27:-2:48:::	TLML_26_	RNA
8081	CLONES_TRB17_02_TLML-019--BL_TCR-J_D_TCR-V_cDNA_31_TCCGTCTA_merged_170000.txt	11762	1	2.56911e-05	TGTGCCAGCAGCTTAGATTTTTCAATGAGGGCCGATGAGCAGTTCTTC	EEEEEEEEEEEEEEEEEEEEEEEEEEEEEEEEEEEEEEEEEEEEEEEE	TRBV11-2*00(425),TRBV11-3*00(393)	TRBD2*00(35)	TRBJ2-1*00(210)		522|540|559|0|18||90.0;521|539|558|0|18||90.0	27|34|48|26|33||35.0	28|42|70|34|48||70.0												TGTGCCAGCAGCTTAGATTTTTCAATGAGGGCCGATGAGCAGTTCTTC	36								CASSLDFSMRADEQFF		:::::::::0:1:18:26:-11:2:33:34:-8:48:::	TLML_26_	RNA
8082	CLONES_TRB17_02_TLML-019--BL_TCR-J_D_TCR-V_cDNA_31_TCCGTCTA_merged_170000.txt	11763	1	2.56911e-05	TGTGCCAGCAGCTTAGACCGGGGACAGACACAAGAGACCCAGTACTTC	EEEEEEEEEEEEEEEEAEEEEEEEEEEAEEEAEEEEEEEEEEEAEEEE	TRBV11-2*00(240)	TRBD1*00(35)	TRBJ2-5*00(230)		522|539|559|0|17||85.0	12|19|36|20|27||35.0	22|40|68|30|48||90.0												TGTGCCAGCAGCTTAGACCGGGGACAGACACAAGAGACCCAGTACTTC	32								CASSLDRGQTQETQYF		:::::::::0:0:17:20:0:-5:27:30:-2:48:::	TLML_26_	RNA
8083	CLONES_TRB17_02_TLML-019--BL_TCR-J_D_TCR-V_cDNA_31_TCCGTCTA_merged_170000.txt	11764	1	2.56911e-05	TGTGCCAGCAGCTTAGAGGGCCCAGCGTCCTACAATGAGCAGTTCTTC	EAEEEEEEEEEEEEEEEEEEEEEEEEE6EEEEEEAEAEEEEEEEEEEE	TRBV7-2*00(1035)	TRBD2*00(35)	TRBJ2-1*00(180)		580|596|617|0|16||80.0	28|35|48|16|23||35.0	21|42|70|27|48||105.0												TGTGCCAGCAGCTTAGAGGGCCCAGCGTCCTACAATGAGCAGTTCTTC	21								CASSLEGPASYNEQFF		:::::::::0:-1:16:16:-12:3:23:27:-1:48:::	TLML_26_	RNA
8084	CLONES_TRB17_02_TLML-019--BL_TCR-J_D_TCR-V_cDNA_31_TCCGTCTA_merged_170000.txt	11765	1	2.56911e-05	TGTGCCAGCAGCTTAGAGATCGGAGCGGGGGAAGAGACCCAGTACTTC	EEEEEEEEEEEEEEEEEEEEEEEEEEEEEEEEEEAEEEEEEEEEEEEE	TRBV7-2*00(86)	TRBD2*00(30)	TRBJ2-5*00(225)		580|596|617|0|16||80.0	22|28|48|23|29||30.0	23|40|68|31|48||85.0												TGTGCCAGCAGCTTAGAGATCGGAGCGGGGGAAGAGACCCAGTACTTC	32								CASSLEIGAGEETQYF		:::::::::0:-1:16:23:-6:-4:29:31:-3:48:::	TLML_26_	RNA
8085	CLONES_TRB17_02_TLML-019--BL_TCR-J_D_TCR-V_cDNA_31_TCCGTCTA_merged_170000.txt	11766	1	2.56911e-05	TGTGCCAGCAGCTTAGAAGCGGGGGCCAGAGGGTGGGAGCAGTACTTC	EEEEEEEEEEEEEEEEEEEEEEEEEEEEEEEEEAEEEEEEEEEEEEEE	TRBV7-2*00(870)	TRBD1*00(30),TRBD2*00(30)	TRBJ2-7*00(200)		580|596|617|0|16||80.0	18|24|36|20|26||30.0;22|28|48|17|23||30.0	27|39|67|36|48||60.0												TGTGCCAGCAGCTTAGAAGCGGGGGCCAGAGGGTGGGAGCAGTACTTC	32								CASSLEAGARGWEQYF		:::::::::0:-1:16:20:-6:0:26:36:-7:48:::	TLML_26_	RNA
8086	CLONES_TRB17_02_TLML-019--BL_TCR-J_D_TCR-V_cDNA_31_TCCGTCTA_merged_170000.txt	11767	1	2.56911e-05	TGTGCCAGCAGCTTAACGACTAGCGGGGTGACCGGGGAGCTGTTTTTT	EEEEEEEEEEEEEEEEEEEEEEEEAEEEEEEEEEEEEEEAEEEEEEEE	TRBV7-3*00(154)	TRBD2*00(45)	TRBJ2-2*00(230)		540|558|577|0|18||90.0	19|28|48|18|27||45.0	25|43|71|30|48||90.0												TGTGCCAGCAGCTTAACGACTAGCGGGGTGACCGGGGAGCTGTTTTTT	32								CASSLTTSGVTGELFF		:::::::::0:1:18:18:-3:-4:27:30:-5:48:::	TLML_26_	RNA
8087	CLONES_TRB17_02_TLML-019--BL_TCR-J_D_TCR-V_cDNA_31_TCCGTCTA_merged_170000.txt	11768	1	2.56911e-05	TGTGCCAGCAGCTTAAGTGGGGGTACCCGGTCCGGGGAGCTGCTTTTT	EEEEEEEEEEEEEEEEEEEEEEEEEEEEEEEEEEEEEEEEEEEEEEEE	TRBV7-8*00(560)	TRBD1*00(25),TRBD2*00(25)	TRBJ2-2*00(209)		567|582|604|0|15||75.0	9|14|36|25|30||25.0;13|18|48|25|30||25.0	26|43|71|31|48|ST37C|69.0												TGTGCCAGCAGCTTAAGTGGGGGTACCCGGTCCGGGGAGCTGCTTTTT	36								CASSLSGGTRSGELLF		:::::::::0:-2:15:25:3:-10:30:31:-6:48:::	TLML_26_	RNA
8088	CLONES_TRB17_02_TLML-019--BL_TCR-J_D_TCR-V_cDNA_31_TCCGTCTA_merged_170000.txt	11769	1	2.56911e-05	TGTGCCAGCAGCTTAAGGAGACTAGCGGGGGCGGATACGCAGTATTTT	EEEEEEEEEEEEEEEEEEEEEEEEEEEEEEEEEEEEEEEEEEEEEEEE	TRBV11-2*00(145),TRBV11-3*00(145),TRBV7-2*00(145),TRBV11-1*00(129),TRBV7-9*00(129)	TRBD2*00(50)	TRBJ2-3*00(215)		522|537|559|0|15||75.0;521|536|558|0|15||75.0;580|595|617|0|15||75.0;531|546|568|0|15||75.0;556|571|593|0|15||75.0	18|28|48|19|29||50.0	26|41|69|33|48||75.0												TGTGCCAGCAGCTTAAGGAGACTAGCGGGGGCGGATACGCAGTATTTT	36								CASSLRRLAGADTQYF		:::::::::0:-2:15:19:-2:-4:29:33:-6:48:::	TLML_26_	RNA
8089	CLONES_TRB17_02_TLML-019--BL_TCR-J_D_TCR-V_cDNA_31_TCCGTCTA_merged_170000.txt	11770	1	2.56911e-05	TGTGCCAGCAGCTCTCTGGGGGGGATGGGCTCCTACGAGCAGTACTTC	EEEEEEEEEEEEEEEEEEEEEEEEAEEEEEEEEEEEEEEEEEEEEEEE	TRBV11-2*00(315),TRBV11-3*00(283)	TRBD1*00(25)	TRBJ2-7*00(240)		522|535|559|0|13||65.0;521|534|558|0|13||65.0	18|23|36|17|22||25.0	19|39|67|28|48||100.0												TGTGCCAGCAGCTCTCTGGGGGGGATGGGCTCCTACGAGCAGTACTTC	32								CASSSLGGMGSYEQYF		:::::::::0:-4:13:17:-6:-1:22:28:1:48:::	TLML_26_	RNA
8090	CLONES_TRB17_02_TLML-019--BL_TCR-J_D_TCR-V_cDNA_31_TCCGTCTA_merged_170000.txt	11771	1	2.56911e-05	TGTGCCAGCAGCTCTCTGACTAGCGGGGCCTCCTACGAGCAGTACTTC	EEEEAEEEEEEEEEEEEEAEEEEEEEEEEEAEEEEEEEEEEEEEEAEE	TRBV4-2*00(502),TRBV4-3*00(502)	TRBD2*00(50)	TRBJ2-7*00(235)		537|549|574|0|12||60.0;537|549|574|0|12|SC539T|44.0	18|28|48|17|27||50.0	20|39|67|29|48||95.0												TGTGCCAGCAGCTCTCTGACTAGCGGGGCCTCCTACGAGCAGTACTTC	32								CASSSLTSGASYEQYF		:::::::::0:-5:12:17:-2:-4:27:29:0:48:::	TLML_26_	RNA
8091	CLONES_TRB17_02_TLML-019--BL_TCR-J_D_TCR-V_cDNA_31_TCCGTCTA_merged_170000.txt	11772	1	2.56911e-05	TGTGCCAGCAGCTCTCCCGGGGGGGGGCGATCCAATGAGCAGTTCTTC	EEEEEEEEEEEEAEEEEEEEEEEEEEEEEEEEEEEEEEEEEEEEEEEE	TRBV7-2*00(275),TRBV7-8*00(243)	TRBD1*00(35),TRBD2*00(35)	TRBJ2-1*00(220)		580|593|617|0|13||65.0;567|580|604|0|13||65.0	8|15|36|14|21||35.0;12|19|48|14|21||35.0	26|42|70|32|48||80.0												TGTGCCAGCAGCTCTCCCGGGGGGGGGCGATCCAATGAGCAGTTCTTC	32								CASSSPGGGRSNEQFF		:::::::::0:-4:13:14:4:-9:21:32:-6:48:::	TLML_26_	RNA
8092	CLONES_TRB17_02_TLML-019--BL_TCR-J_D_TCR-V_cDNA_31_TCCGTCTA_merged_170000.txt	11773	1	2.56911e-05	TGTGCCAGCAGCTCCCCCGTCGGGGATCGGGGAGAGACCCAGTACTTC	EEEEEEEEEEEEEEEEEEEEEEEEEEEEEEEEEEEEEEEEEEEEEEEE	TRBV13*00(560)	TRBD1*00(25)	TRBJ2-5*00(185)		567|580|604|0|13||65.0	1|6|36|13|18||25.0	24|40|68|32|48||80.0												TGTGCCAGCAGCTCCCCCGTCGGGGATCGGGGAGAGACCCAGTACTTC	36								CASSSPVGDRGETQYF		:::::::::0:-4:13:13:11:-18:18:32:-4:48:::	TLML_26_	RNA
8093	CLONES_TRB17_02_TLML-019--BL_TCR-J_D_TCR-V_cDNA_31_TCCGTCTA_merged_170000.txt	11774	1	2.56911e-05	TGTGCCAGCAGCTCCCCAGGCTCCAGCTCCTACAATGAGCAGTTCTTC	EEEEEEEEEEEEEEEEEEEEEEEEEEEEEEEEEEEEEEEEEEEEEEEE	TRBV9*00(280)		TRBJ2-1*00(260)		559|571|595|0|12||60.0		18|42|70|24|48||120.0												TGTGCCAGCAGCTCCCCAGGCTCCAGCTCCTACAATGAGCAGTTCTTC	36								CASSSPGSSSYNEQFF		:::::::::0:-4:12:::::24:2:48:::	TLML_26_	RNA
8094	CLONES_TRB17_02_TLML-019--BL_TCR-J_D_TCR-V_cDNA_31_TCCGTCTA_merged_170000.txt	11775	1	2.56911e-05	TGTGCCAGCAGCTCCCACGGAGCCCTTAGCGCTCAGCCCCAGCATTTT	EEEEEEAEEEEEEEEEAEEEEEEEEEAEEEEEEEEEEEEEEEEEEEEE	TRBV7-2*00(435)	TRBD2*00(25)	TRBJ1-5*00(220)		580|593|617|0|13||65.0	21|26|48|26|31||25.0	26|42|70|32|48||80.0												TGTGCCAGCAGCTCCCACGGAGCCCTTAGCGCTCAGCCCCAGCATTTT	32								CASSSHGALSAQPQHF		:::::::::0:-4:13:26:-5:-6:31:32:-6:48:::	TLML_26_	RNA
8095	CLONES_TRB17_02_TLML-019--BL_TCR-J_D_TCR-V_cDNA_31_TCCGTCTA_merged_170000.txt	11776	1	2.56911e-05	TGTGCCAGCAGCTCCGGGACTAGCGGGGTACAAGAGACCCAGTACTTC	EEEEEEEEEEEEEEEEEEEEEEEEEEEEEEEEEEEEEEEEEEEEEEEE	TRBV7-3*00(170),TRBV11-3*00(154),TRBV7-4*00(154)	TRBD2*00(70)	TRBJ2-5*00(230)		540|553|577|0|13||65.0;521|534|558|0|13||65.0;545|558|582|0|13||65.0	14|28|48|13|27||70.0	22|40|68|30|48||90.0												TGTGCCAGCAGCTCCGGGACTAGCGGGGTACAAGAGACCCAGTACTTC	36								CASSSGTSGVQETQYF		:::::::::0:-4:13:13:2:-4:27:30:-2:48:::	TLML_26_	RNA
8096	CLONES_TRB17_02_TLML-019--BL_TCR-J_D_TCR-V_cDNA_31_TCCGTCTA_merged_170000.txt	11777	1	2.56911e-05	TGTGCCAGCAGCTCGATACAGGGCAGGAGTAACGGTGAGCAGTTCTTC	EEEEEEEEEEEEEEEEEEEEEEEEEEEEEEEEEEEEEEEEEEEEEEEE	TRBV7-6*00(155)	TRBD1*00(30)	TRBJ2-1*00(205)		576|589|613|0|13||65.0	15|21|36|17|23||30.0	29|42|70|35|48||65.0												TGTGCCAGCAGCTCGATACAGGGCAGGAGTAACGGTGAGCAGTTCTTC	36								CASSSIQGRSNGEQFF		:::::::::0:-4:13:17:-3:-3:23:35:-9:48:::	TLML_26_	RNA
8097	CLONES_TRB17_02_TLML-019--BL_TCR-J_D_TCR-V_cDNA_31_TCCGTCTA_merged_170000.txt	11778	1	2.56911e-05	TGTGCCAGCAGCTCGACCGGGGACACAGAGAGCTATGGCTACACCTTC	EEEEEEEEEEEEEEEEEEEEEEEEEEEEEEEEEEEEEEEEEEEEEEEE	TRBV7-9*00(345)	TRBD1*00(30)	TRBJ1-2*00(220)		556|569|593|0|13||65.0	12|18|36|19|25||30.0	24|40|68|32|48||80.0												TGTGCCAGCAGCTCGACCGGGGACACAGAGAGCTATGGCTACACCTTC	36								CASSSTGDTESYGYTF		:::::::::0:-4:13:19:0:-6:25:32:-4:48:::	TLML_26_	RNA
8098	CLONES_TRB17_02_TLML-019--BL_TCR-J_D_TCR-V_cDNA_31_TCCGTCTA_merged_170000.txt	11779	1	2.56911e-05	TGTGCCAGCAGCTCACTGGGGGGGACAGGATCCTATGCCTACACCTTC	EEEEAEEAAAEEEAEEEEEEEEEEEEEEEEEEAEEEEEEEEEEEEEEE	TRBV11-2*00(900)	TRBD1*00(40)	TRBJ1-2*00(189)		522|535|559|0|13||65.0	12|20|36|21|29||40.0	24|40|68|32|48|SG29C|64.0												TGTGCCAGCAGCTCACTGGGGGGGACAGGATCCTATGCCTACACCTTC	32								CASSSLGGTGSYAYTF		:::::::::0:-4:13:21:0:-4:29:32:-4:48:::	TLML_26_	RNA
8099	CLONES_TRB17_02_TLML-019--BL_TCR-J_D_TCR-V_cDNA_31_TCCGTCTA_merged_170000.txt	11780	1	2.56911e-05	TGTGCCAGCAGCTGGGACTGGGGACAGGGTGTATACGAGCAGTACTTC	EEEEEEEEEEEEEEEEEEEEEEEEEEEEEEEEEEEEEEEEEEEEEEEE	TRBV25-1*00(490)	TRBD1*00(45)	TRBJ2-7*00(155)		551|562|588|0|11||55.0	12|21|36|20|29||45.0	24|39|67|33|48||75.0												TGTGCCAGCAGCTGGGACTGGGGACAGGGTGTATACGAGCAGTACTTC	36								CASSWDWGQGVYEQYF		:::::::::0:-6:11:20:0:-3:29:33:-4:48:::	TLML_26_	RNA
8100	CLONES_TRB17_02_TLML-019--BL_TCR-J_D_TCR-V_cDNA_31_TCCGTCTA_merged_170000.txt	11781	1	2.56911e-05	TGTGCCAGCAGCTGGAGGGGGGCAGGGGAATATTCACCCCTCCACTTT	EEEEEEEEEE6AEEEEEEEEEEAEAEEEEEEEEEEEEEEE<EAEEEEE	TRBV5-6*00(154),TRBV5-7*00(154),TRBV5-5*00(138)	TRBD1*00(34),TRBD2*00(30)	TRBJ1-6*00(225)		550|563|586|0|13||65.0;551|564|587|0|13||65.0;549|562|585|0|13||65.0	12|22|36|18|28|SA15G|34.0;26|32|48|13|19||30.0	28|45|73|31|48||85.0												TGTGCCAGCAGCTGGAGGGGGGCAGGGGAATATTCACCCCTCCACTTT	21								CASSWRGAGEYSPLHF		:::::::::0:-3:13:18:0:-2:28:31:-8:48:::	TLML_26_	RNA
8101	CLONES_TRB17_02_TLML-019--BL_TCR-J_D_TCR-V_cDNA_31_TCCGTCTA_merged_170000.txt	11782	1	2.56911e-05	TGTGCCAGCAGCTATAGCGGGGGGTCCTACACAGATACGCAGTATTTT	EEEEEEEEEEEEEEEEEEEEEEEEEEEEEEEEEEEEEEEEEEEEEEEE	TRBV7-2*00(258),TRBV7-8*00(226)	TRBD1*00(25)	TRBJ2-3*00(235)		580|598|617|0|19|I593A|69.0;567|585|604|0|19|I580A|69.0	18|23|36|19|24||25.0	22|41|69|29|48||95.0												TGTGCCAGCAGCTATAGCGGGGGGTCCTACACAGATACGCAGTATTTT	36								CASSYSGGSYTDTQYF		:::::::::0:1:19:19:-6:-1:24:29:-2:48:::	TLML_26_	RNA
8102	CLONES_TRB17_02_TLML-019--BL_TCR-J_D_TCR-V_cDNA_31_TCCGTCTA_merged_170000.txt	11783	1	2.56911e-05	TGTGCCAGCAGCTACCCCAGGGGACATTTTCCCTACGAGCAGTACTTC	EEEEEEEEEEEEEEEEEEEEEEEEEEEEEEEEEEEEEEEEEEEEEEEE	TRBV6-5*00(95)	TRBD1*00(30)	TRBJ2-7*00(225)		519|534|556|0|15|ST530C|59.0	12|18|36|20|26||30.0	22|39|67|31|48||85.0												TGTGCCAGCAGCTACCCCAGGGGACATTTTCCCTACGAGCAGTACTTC	36								CASSYPRGHFPYEQYF		:::::::::0:-2:15:20:0:-6:26:31:-2:48:::	TLML_26_	RNA
8103	CLONES_TRB17_02_TLML-019--BL_TCR-J_D_TCR-V_cDNA_31_TCCGTCTA_merged_170000.txt	11784	1	2.56911e-05	TGTGCCAGCAGCCTCCTCGGACAGGGGGTTAACTATGGCTACACCTTC	EEEEEEEEEEEEEEEEEEEEEEEEEEEEEEEEEEEEEEEEEEEEEEAA	TRBV7-8*00(609)	TRBD1*00(50)	TRBJ1-2*00(235)		567|579|604|0|12||60.0	13|23|36|18|28||50.0	21|40|68|29|48||95.0												TGTGCCAGCAGCCTCCTCGGACAGGGGGTTAACTATGGCTACACCTTC	32								CASSLLGQGVNYGYTF		:::::::::0:-5:12:18:-1:-1:28:29:-1:48:::	TLML_26_	RNA
8104	CLONES_TRB17_02_TLML-019--BL_TCR-J_D_TCR-V_cDNA_31_TCCGTCTA_merged_170000.txt	11785	1	2.56911e-05	TGTGCCAGCAGCCTCCGCGAAGGGGCGGGCTATGAAAAACTGTTTTTT	EAEEEEEEEEEAEEEEEEEEEEEEEEEEEEEEEEEEEEEEEEEEEEEE	TRBV4-2*00(119)	TRBD1*00(30)	TRBJ1-4*00(225)		537|550|574|0|13||65.0	19|25|36|21|27||30.0	26|43|71|31|48||85.0												TGTGCCAGCAGCCTCCGCGAAGGGGCGGGCTATGAAAAACTGTTTTTT	32								CASSLREGAGYEKLFF		:::::::::0:-4:13:21:-7:1:27:31:-6:48:::	TLML_26_	RNA
8105	CLONES_TRB17_02_TLML-019--BL_TCR-J_D_TCR-V_cDNA_31_TCCGTCTA_merged_170000.txt	11786	1	2.56911e-05	TGTGCCAGCAGCCTCCGGGACAGGGCGACAAGGGACACCATATATTTT	EEEEEEEEEEEEEEEEEEEEEEEEEEEEEEEEEEEEEEEEEEEEEEEE	TRBV7-9*00(175)	TRBD1*00(55)	TRBJ1-3*00(210)		556|568|593|0|12||60.0	10|21|36|14|25||55.0	28|42|70|34|48||70.0												TGTGCCAGCAGCCTCCGGGACAGGGCGACAAGGGACACCATATATTTT	36								CASSLRDRATRDTIYF		:::::::::0:-5:12:14:2:-3:25:34:-8:48:::	TLML_26_	RNA
8106	CLONES_TRB17_02_TLML-019--BL_TCR-J_D_TCR-V_cDNA_31_TCCGTCTA_merged_170000.txt	11787	1	2.56911e-05	TGTGCCAGCAGCCTAAGGCCCTACCCAGGTACCACTGAGGCTTTCTTT	EEEEEEEEEEEEEEEEEEEEEEEEEEEEEEEEEEEEEEEEEEAEEEAE	TRBV7-6*00(242)	TRBD2*00(30)	TRBJ1-1*00(204)		576|588|613|0|12||60.0	30|36|48|16|22||30.0	24|40|68|32|48|SA30G|64.0												TGTGCCAGCAGCCTAAGGCCCTACCCAGGTACCACTGAGGCTTTCTTT	32								CASSLRPYPGTTEAFF		:::::::::0:-5:12:16:-14:4:22:32:-4:48:::	TLML_26_	RNA
8108	CLONES_TRB17_02_TLML-019--BL_TCR-J_D_TCR-V_cDNA_31_TCCGTCTA_merged_170000.txt	11789	1	2.56911e-05	TGTGCCAGCAGCCTAAATCCCCGGACAGGGATCGATGGCTACACCTTC	EEEEEEEEEEEEEEEEEEEEEEEEEEEEEEEEEEEEEEEEEEEEEEEE	TRBV4-2*00(84)	TRBD1*00(49)	TRBJ1-2*00(210)		537|550|574|0|13||65.0	8|21|36|17|30|SG12C|49.0	26|40|68|34|48||70.0												TGTGCCAGCAGCCTAAATCCCCGGACAGGGATCGATGGCTACACCTTC	36								CASSLNPRTGIDGYTF		:::::::::0:-4:13:17:4:-3:30:34:-6:48:::	TLML_26_	RNA
8109	CLONES_TRB17_02_TLML-019--BL_TCR-J_D_TCR-V_cDNA_31_TCCGTCTA_merged_170000.txt	11790	1	2.56911e-05	TGTGCCAGCAGCCCTTCTTCGACAGGGTATATCACTGAAGCTTTCTTT	EEEEEEEEAEEEEEEEEEEEEEEEEAEEEEEEEEEEEEEEEEEEEEEE	TRBV3-1*00(370),TRBV3-2*00(354)	TRBD1*00(35)	TRBJ1-1*00(220)		543|556|580|0|13||65.0;543|556|580|0|13||65.0	14|21|36|20|27||35.0	24|40|68|32|48||80.0												TGTGCCAGCAGCCCTTCTTCGACAGGGTATATCACTGAAGCTTTCTTT	32								CASSPSSTGYITEAFF		:::::::::0:-4:13:20:-2:-3:27:32:-4:48:::	TLML_26_	RNA
8110	CLONES_TRB17_02_TLML-019--BL_TCR-J_D_TCR-V_cDNA_31_TCCGTCTA_merged_170000.txt	11791	1	2.56911e-05	TGTGCCAGCAGCCCTCTAGCGGGGGGCCACACAGATACGCAGTATTTT	EEEEEEEEEEEEEEEEEEEEEEEEEEEEEEEEEEEEEEEEEEEEEEEE	TRBV3-1*00(150),TRBV3-2*00(150)	TRBD2*00(44)	TRBJ2-3*00(235)		543|556|580|0|13||65.0;543|556|580|0|13||65.0	20|34|48|15|28|DA28|44.0	22|41|69|29|48||95.0												TGTGCCAGCAGCCCTCTAGCGGGGGGCCACACAGATACGCAGTATTTT	36								CASSPLAGGHTDTQYF		:::::::::0:-4:13:15:-4:2:28:29:-2:48:::	TLML_26_	RNA
8111	CLONES_TRB17_02_TLML-019--BL_TCR-J_D_TCR-V_cDNA_31_TCCGTCTA_merged_170000.txt	11792	1	2.56911e-05	TGTGCCAGCAGCCCCTTTGCGGGGGGGCCGGCAGATACGCAGTATTTT	EEEEEEEEEEEEEEEEEEEEEEEEEEEEEEEEEEEEEEEEEEEEEEEE	TRBV9*00(82)	TRBD2*00(39)	TRBJ2-3*00(225)		559|571|595|0|12||60.0	23|34|48|18|29|SA28G|39.0	24|41|69|31|48||85.0												TGTGCCAGCAGCCCCTTTGCGGGGGGGCCGGCAGATACGCAGTATTTT	36								CASSPFAGGPADTQYF		:::::::::0:-4:12:18:-7:2:29:31:-4:48:::	TLML_26_	RNA
8112	CLONES_TRB17_02_TLML-019--BL_TCR-J_D_TCR-V_cDNA_31_TCCGTCTA_merged_170000.txt	11793	1	2.56911e-05	TGTGCCAGCAGCCCCTTGATAGGCTCTGGGGCCGACGTCCTGACTTTC	EEEEEEEEEEEEEEEEEEEEEEEEEEEEEEEEEEEEEEEEEEEEEEEE	TRBV3-1*00(300),TRBV3-2*00(300)		TRBJ2-6*00(254)		543|556|580|0|13||65.0;543|556|580|0|13||65.0		19|45|73|22|48|SA30G|114.0												TGTGCCAGCAGCCCCTTGATAGGCTCTGGGGCCGACGTCCTGACTTTC	36								CASSPLIGSGADVLTF		:::::::::0:-4:13:::::22:1:48:::	TLML_26_	RNA
8113	CLONES_TRB17_02_TLML-019--BL_TCR-J_D_TCR-V_cDNA_31_TCCGTCTA_merged_170000.txt	11794	1	2.56911e-05	TGTGCCAGCAGCCCCCTTGGTGGGGAACCCAGCACTGAAGCTTTCTTT	EEEEEEEEEEEEEEEEEEEEEEEEEEEEEEEEEEEEEEEEEEEEEEEE	TRBV6-5*00(340)	TRBD1*00(30)	TRBJ1-1*00(220)		519|530|556|0|11||55.0	1|7|36|11|17||30.0	24|40|68|32|48||80.0												TGTGCCAGCAGCCCCCTTGGTGGGGAACCCAGCACTGAAGCTTTCTTT	36								CASSPLGGEPSTEAFF		:::::::::0:-6:11:11:11:-17:17:32:-4:48:::	TLML_26_	RNA
8114	CLONES_TRB17_02_TLML-019--BL_TCR-J_D_TCR-V_cDNA_31_TCCGTCTA_merged_170000.txt	11795	1	2.56911e-05	TGTGCCAGCAGCCCCCTTAGCGGGAGGGGAACAGATACGCAGTATTTT	EEEEEEEEEEEEEEEEEEEEEEEEEEAEEEEEEEEEEEEEEEEEEEEE	TRBV4-2*00(295),TRBV4-3*00(279)	TRBD2*00(55)	TRBJ2-3*00(230)		537|550|574|0|13||65.0;537|550|574|0|13|SC539T|49.0	21|32|48|17|28||55.0	23|41|69|30|48||90.0												TGTGCCAGCAGCCCCCTTAGCGGGAGGGGAACAGATACGCAGTATTTT	32								CASSPLSGRGTDTQYF		:::::::::0:-4:13:17:-5:0:28:30:-3:48:::	TLML_26_	RNA
8115	CLONES_TRB17_02_TLML-019--BL_TCR-J_D_TCR-V_cDNA_31_TCCGTCTA_merged_170000.txt	11796	1	2.56911e-05	TGTGCCAGCAGCCCCCTGACTAGCGGGGGTAGCGACGAGCAGTACTTC	EEEEEEEEEEEEEEEEEEEEEEEEEEEEEEEEEEEEEEEEEEEEEEEE	TRBV7-9*00(435)	TRBD2*00(50)	TRBJ2-7*00(210)		556|568|593|0|12||60.0	18|28|48|17|27||50.0	25|39|67|34|48||70.0												TGTGCCAGCAGCCCCCTGACTAGCGGGGGTAGCGACGAGCAGTACTTC	36								CASSPLTSGGSDEQYF		:::::::::0:-5:12:17:-2:-4:27:34:-5:48:::	TLML_26_	RNA
8116	CLONES_TRB17_02_TLML-019--BL_TCR-J_D_TCR-V_cDNA_31_TCCGTCTA_merged_170000.txt	11797	1	2.56911e-05	TGTGCCAGCAGCCCCCGTACTGGACCGCCTTATAGCGAGCAGTACTTC	EEEEEEEEEEEEEEEEEEEEEEEEEEEEEEEEEEEEEEEEEEEEEEEE	TRBV9*00(499)		TRBJ2-7*00(205)		559|571|595|0|12||60.0		26|39|67|35|48||65.0												TGTGCCAGCAGCCCCCGTACTGGACCGCCTTATAGCGAGCAGTACTTC	36								CASSPRTGPPYSEQYF		:::::::::0:-4:12:::::35:-6:48:::	TLML_26_	RNA
8117	CLONES_TRB17_02_TLML-019--BL_TCR-J_D_TCR-V_cDNA_31_TCCGTCTA_merged_170000.txt	11798	1	2.56911e-05	TGTGCCAGCAGCCCCCGACTAGCGGGGGACACAGATACGCAGTATTTT	EEEEEEEEEEEEEEEEEEEEEEEEEEEEEEEEEEEEEEEEEEEEEEEE	TRBV7-3*00(317)	TRBD2*00(50)	TRBJ2-3*00(235)		540|552|577|0|12||60.0	18|28|48|16|26||50.0	22|41|69|29|48||95.0												TGTGCCAGCAGCCCCCGACTAGCGGGGGACACAGATACGCAGTATTTT	36								CASSPRLAGDTDTQYF		:::::::::0:-5:12:16:-2:-4:26:29:-2:48:::	TLML_26_	RNA
8118	CLONES_TRB17_02_TLML-019--BL_TCR-J_D_TCR-V_cDNA_31_TCCGTCTA_merged_170000.txt	11799	1	2.56911e-05	TGTGCCAGCAGCCCCCAGACATTCCGGGGGGTCTATGGCTACACCTTC	EEEEEEEEEEEEEEEEAE6EEEEEEEEEEEEEEEEEEEEEEEEEEEEE	TRBV4-2*00(125),TRBV5-4*00(120),TRBV5-5*00(120),TRBV5-8*00(120),TRBV5-2*00(110)	TRBD1*00(25),TRBD2*00(25)	TRBJ1-2*00(220)		537|550|574|0|13||65.0;549|561|585|0|12||60.0;549|561|585|0|12||60.0;551|563|587|0|12||60.0;525|535|561|0|10||50.0	10|15|36|23|28||25.0;14|19|48|23|28||25.0	24|40|68|32|48||80.0												TGTGCCAGCAGCCCCCAGACATTCCGGGGGGTCTATGGCTACACCTTC	21								CASSPQTFRGVYGYTF		:::::::::0:-4:13:23:2:-9:28:32:-4:48:::	TLML_26_	RNA
8119	CLONES_TRB17_02_TLML-019--BL_TCR-J_D_TCR-V_cDNA_31_TCCGTCTA_merged_170000.txt	11800	1	2.56911e-05	TGTGCCAGCAGCCCCACGGGGGGGCCGGACACCGGGGAGCTGTTTTTT	EEEEEEEEEEEEEEEEEAEEEEEEEEEEEEEEEEEEEEEEEAEEEEEE	TRBV11-1*00(410),TRBV11-3*00(394)	TRBD2*00(34),TRBD1*00(30)	TRBJ2-2*00(240)		531|543|568|0|12||60.0;521|533|558|0|12||60.0	24|34|48|16|26|SA28G|34.0;18|24|36|19|25||30.0	23|43|71|28|48||100.0												TGTGCCAGCAGCCCCACGGGGGGGCCGGACACCGGGGAGCTGTTTTTT	32								CASSPTGGPDTGELFF		:::::::::0:-5:12:16:-8:2:26:28:-3:48:::	TLML_26_	RNA
8120	CLONES_TRB17_02_TLML-019--BL_TCR-J_D_TCR-V_cDNA_31_TCCGTCTA_merged_170000.txt	11801	1	2.56911e-05	TGTGCCAGCAGCCCCAGCCTCTGGGGCGTGGGTAATGAGCAGTTCTTC	EAEEEEEEEEEEEEEEEEEEEEEEEEEEEEEEEEEEEEEEEEEEEEEE	TRBV11-1*00(130),TRBV7-9*00(130),TRBV4-2*00(119)	TRBD1*00(30)	TRBJ2-1*00(215)		531|543|568|0|12||60.0;556|568|593|0|12||60.0;537|550|574|0|13||65.0	19|25|36|22|28||30.0	27|42|70|33|48||75.0												TGTGCCAGCAGCCCCAGCCTCTGGGGCGTGGGTAATGAGCAGTTCTTC	32								CASSPSLWGVGNEQFF		:::::::::0:-5:12:22:-7:1:28:33:-7:48:::	TLML_26_	RNA
8121	CLONES_TRB17_02_TLML-019--BL_TCR-J_D_TCR-V_cDNA_31_TCCGTCTA_merged_170000.txt	11802	1	2.56911e-05	TGTGCCAGCAGCCCCAGCGGCGGGGGCTCCTACAATGAGCAGTTCTTC	EEEEEAEEEEEAEEEEEEEEEEEEEEEEEEEEEEEEEEEEEEEEEEEE	TRBV9*00(135)	TRBD2*00(25)	TRBJ2-1*00(255)		559|571|595|0|12||60.0	22|27|48|15|20||25.0	19|42|70|25|48||115.0												TGTGCCAGCAGCCCCAGCGGCGGGGGCTCCTACAATGAGCAGTTCTTC	32								CASSPSGGGSYNEQFF		:::::::::0:-4:12:15:-6:-5:20:25:1:48:::	TLML_26_	RNA
8122	CLONES_TRB17_02_TLML-019--BL_TCR-J_D_TCR-V_cDNA_31_TCCGTCTA_merged_170000.txt	11803	1	2.56911e-05	TGTGCCAGCAGCCCAGGCCCACTAGCGGGAGGGAATGAGCAGTTCTTC	EEEEEEEEEEEEEEEEEEEEEEEEEEEEEEEEEEEEAEEEEEEEEEEE	TRBV7-2*00(495)	TRBD2*00(65)	TRBJ2-1*00(215)		580|592|617|0|12||60.0	19|32|48|20|33||65.0	27|42|70|33|48||75.0												TGTGCCAGCAGCCCAGGCCCACTAGCGGGAGGGAATGAGCAGTTCTTC	32								CASSPGPLAGGNEQFF		:::::::::0:-5:12:20:-3:0:33:33:-7:48:::	TLML_26_	RNA
8123	CLONES_TRB17_02_TLML-019--BL_TCR-J_D_TCR-V_cDNA_31_TCCGTCTA_merged_170000.txt	11804	1	2.56911e-05	TGTGCCAGCAGCCGGGAAAGCGGGGGGGCCACAGATACGCAGTATTTT	EEEEEEEEEEEEEEEEEEEEEEEEEEEEEEEEEEEEEEEEEEEEEEEE	TRBV7-3*00(359)	TRBD2*00(39)	TRBJ2-3*00(235)		540|552|577|0|12||60.0	22|33|48|18|29|SA28G|39.0	22|41|69|29|48||95.0												TGTGCCAGCAGCCGGGAAAGCGGGGGGGCCACAGATACGCAGTATTTT	36								CASSRESGGATDTQYF		:::::::::0:-5:12:18:-6:1:29:29:-2:48:::	TLML_26_	RNA
8124	CLONES_TRB17_02_TLML-019--BL_TCR-J_D_TCR-V_cDNA_31_TCCGTCTA_merged_170000.txt	11805	1	2.56911e-05	TGTGCCAGCAGCCGATATTCCCGGGACGGCTTTTACGAGCAGTACTTC	EEEEEEEEEEEEEEEEEEEEEEEEEEEEEEEEEEEEEEEEEEEEEEEE	TRBV14*00(355)	TRBD1*00(45),TRBD2*00(45)	TRBJ2-7*00(215)		516|529|553|0|13||65.0	8|17|36|18|27||45.0;12|21|48|18|27||45.0	24|39|67|33|48||75.0												TGTGCCAGCAGCCGATATTCCCGGGACGGCTTTTACGAGCAGTACTTC	36								CASSRYSRDGFYEQYF		:::::::::0:-4:13:18:4:-7:27:33:-4:48:::	TLML_26_	RNA
8125	CLONES_TRB17_02_TLML-019--BL_TCR-J_D_TCR-V_cDNA_31_TCCGTCTA_merged_170000.txt	11806	1	2.56911e-05	TGTGCCAGCAGCCGAACCCGGACGGTTTTGGATTCACCCCTCCACTTT	EEEEEEEEEEEEEEEEEEEEEEEEEEEEEEEEEEEEEEEEEEEEEEEE	TRBV7-8*00(170),TRBV7-2*00(154)	TRBD1*00(25),TRBD2*00(25)	TRBJ1-6*00(209)		567|579|604|0|12||60.0;580|592|617|0|12||60.0	9|14|36|16|21||25.0;13|18|48|16|21||25.0	28|45|73|31|48||85.0												TGTGCCAGCAGCCGAACCCGGACGGTTTTGGATTCACCCCTCCACTTT	36								CASSRTRTVLDSPLHF		:::::::::0:-5:12:16:3:-10:21:31:-8:48:::	TLML_26_	RNA
8126	CLONES_TRB17_02_TLML-019--BL_TCR-J_D_TCR-V_cDNA_31_TCCGTCTA_merged_170000.txt	11807	1	2.56911e-05	TGTGCCAGCAGCCAATCGACGCAGGGGGCGGACGAAAAACTGTTTTTT	EEEEEEEEEEEEEEEEEAEEEEEEEEEEEEEEEEEAEEEEEEEEEEEE	TRBV16*00(1083)	TRBD1*00(45)	TRBJ1-4*00(215)		537|556|574|0|19||95.0	16|25|36|21|30||45.0	28|43|71|33|48||75.0												TGTGCCAGCAGCCAATCGACGCAGGGGGCGGACGAAAAACTGTTTTTT	32								CASSQSTQGADEKLFF		:::::::::0:2:19:21:-4:1:30:33:-8:48:::	TLML_26_	RNA
8127	CLONES_TRB17_02_TLML-019--BL_TCR-J_D_TCR-V_cDNA_31_TCCGTCTA_merged_170000.txt	11808	1	2.56911e-05	TGTGCCAGCAGCCAAGTTAGACTAGCGAACTACAATGAGCAGTTCTTC	EEEEEEEEEEEEEEEEEEEEEEEEEEEEEEEEEEEEEEEEEEEEEEEE	TRBV14*00(595)	TRBD2*00(40)	TRBJ2-1*00(235)		516|532|553|0|16||80.0	18|26|48|19|27||40.0	23|42|70|29|48||95.0												TGTGCCAGCAGCCAAGTTAGACTAGCGAACTACAATGAGCAGTTCTTC	36								CASSQVRLANYNEQFF		:::::::::0:-1:16:19:-2:-6:27:29:-3:48:::	TLML_26_	RNA
8129	CLONES_TRB17_02_TLML-019--BL_TCR-J_D_TCR-V_cDNA_31_TCCGTCTA_merged_170000.txt	11810	1	2.56911e-05	TGTGCCAGCAGCCAAGCGCTAGGACAGGGGAGGAATGGCTACACCTTC	EEEEEEEEEEEEEEEEEEEEEEEEEEEEEEEEEEEEEEEEAEEEEEEE	TRBV7-2*00(388),TRBV7-8*00(340)	TRBD1*00(45)	TRBJ1-2*00(210)		580|601|617|0|21|ST592CST593A|73.0;567|588|604|0|21|ST579CST580A|73.0	13|22|36|21|30||45.0	26|40|68|34|48||70.0												TGTGCCAGCAGCCAAGCGCTAGGACAGGGGAGGAATGGCTACACCTTC	32								CASSQALGQGRNGYTF		:::::::::0:4:21:21:-1:-2:30:34:-6:48:::	TLML_26_	RNA
8130	CLONES_TRB17_02_TLML-019--BL_TCR-J_D_TCR-V_cDNA_31_TCCGTCTA_merged_170000.txt	11811	1	2.56911e-05	TGTGCCAGCAGCCAAGGCGCAGGGTCGGAGGGTCAGCCCCAGCATTTT	EEEEEEEEEEEEEEEEEEEEEEEEEEEEEEEEEEEEEEEEEEEEEEEE	TRBV3-1*00(420),TRBV3-2*00(404)	TRBD2*00(30)	TRBJ1-5*00(220)		543|559|580|0|16||80.0;543|559|580|0|16||80.0	26|32|48|26|32||30.0	26|42|70|32|48||80.0												TGTGCCAGCAGCCAAGGCGCAGGGTCGGAGGGTCAGCCCCAGCATTTT	36								CASSQGAGSEGQPQHF		:::::::::0:-1:16:26:-10:0:32:32:-6:48:::	TLML_26_	RNA
8131	CLONES_TRB17_02_TLML-019--BL_TCR-J_D_TCR-V_cDNA_31_TCCGTCTA_merged_170000.txt	11812	1	2.56911e-05	TGTGCCAGCAGCCAAGGGCTAGCGGGGGGCACAGATACGCAGTATTTT	EEEEEEEEEEEEEEEEEEEEEEEEEEEEEEEEEEEEEEEEEEEEEEEE	TRBV4-2*00(150),TRBV4-3*00(134)	TRBD2*00(40)	TRBJ2-3*00(240)		537|553|574|0|16||80.0;537|553|574|0|16|SC539T|64.0	20|28|48|18|26||40.0	21|41|69|28|48||100.0												TGTGCCAGCAGCCAAGGGCTAGCGGGGGGCACAGATACGCAGTATTTT	36								CASSQGLAGGTDTQYF		:::::::::0:-1:16:18:-4:-4:26:28:-1:48:::	TLML_26_	RNA
8132	CLONES_TRB17_02_TLML-019--BL_TCR-J_D_TCR-V_cDNA_31_TCCGTCTA_merged_170000.txt	11813	1	2.56911e-05	TGTGCCAGCAGCCAAGATCGTTCGGTTTCCTACAATGAGCAGTTCTTC	EEEEEEAEEEEEEE6EEEEEE6EEEEAEEEEEEEEEEEEEEEEEEEEE	TRBV4-2*00(581)		TRBJ2-1*00(245)		537|556|574|0|19||95.0		21|42|70|27|48||105.0												TGTGCCAGCAGCCAAGATCGTTCGGTTTCCTACAATGAGCAGTTCTTC	21								CASSQDRSVSYNEQFF		:::::::::0:2:19:::::27:-1:48:::	TLML_26_	RNA
8133	CLONES_TRB17_02_TLML-019--BL_TCR-J_D_TCR-V_cDNA_31_TCCGTCTA_merged_170000.txt	11814	1	2.56911e-05	TGTGCCAGCAGCCAAGATAATTTCGACCGACTCTATGGCTACACCTTC	EEEEEEEEEEEEEAEEEE6EEEEEEAEEEEEEEEEEEEEEEEEEEEEE	TRBV3-1*00(215),TRBV3-2*00(215)		TRBJ1-2*00(220)		543|561|580|0|18||90.0;543|561|580|0|18||90.0		24|40|68|32|48||80.0												TGTGCCAGCAGCCAAGATAATTTCGACCGACTCTATGGCTACACCTTC	21								CASSQDNFDRLYGYTF		:::::::::0:1:18:::::32:-4:48:::	TLML_26_	RNA
8134	CLONES_TRB17_02_TLML-019--BL_TCR-J_D_TCR-V_cDNA_31_TCCGTCTA_merged_170000.txt	11815	1	2.56911e-05	TGTGCCAGCAGCCAAGAGGGCACAGCGGGGAGCTACGAGCAGTACTTC	EEEEEEEEEEEEEEEEEEEEEEEEEEEEEEEEEEEEEEEEEEEEEEEE	TRBV4-2*00(645),TRBV4-3*00(581)	TRBD2*00(30)	TRBJ2-7*00(220)		537|554|574|0|17||85.0;537|554|574|0|17|SC539T|69.0	22|28|48|23|29||30.0	23|39|67|32|48||80.0												TGTGCCAGCAGCCAAGAGGGCACAGCGGGGAGCTACGAGCAGTACTTC	36								CASSQEGTAGSYEQYF		:::::::::0:0:17:23:-6:-4:29:32:-3:48:::	TLML_26_	RNA
8135	CLONES_TRB17_02_TLML-019--BL_TCR-J_D_TCR-V_cDNA_31_TCCGTCTA_merged_170000.txt	11816	1	2.56911e-05	TGTGCCAGCAGCCAAGAACGGGTCAGGGCCAACTATGGCTACACCTTC	EEEEEEEEEEEEEEEEEEEEEEEEEEEEEEEEEEAEEEEEEEEEEEEE	TRBV4-2*00(512),TRBV4-3*00(496)	TRBD1*00(34),TRBD2*00(30)	TRBJ1-2*00(230)		537|554|574|0|17||85.0;537|554|574|0|17|SC539T|69.0	11|21|36|18|28|SA15T|34.0;28|34|48|24|30||30.0	22|40|68|30|48||90.0												TGTGCCAGCAGCCAAGAACGGGTCAGGGCCAACTATGGCTACACCTTC	32								CASSQERVRANYGYTF		:::::::::0:0:17:18:1:-3:28:30:-2:48:::	TLML_26_	RNA
8137	CLONES_TRB17_02_TLML-019--BL_TCR-J_D_TCR-V_cDNA_31_TCCGTCTA_merged_170000.txt	11818	1	2.56911e-05	TGTGCCAGCAGCGTCGCGGGGAGAGGCTCCTACAATGAGCAGTTCTTC	EEEEEEEEEEEEEEEEEEEEEEEEEEEEEEEEEEEEEEEEEEEEEEEE	TRBV9*00(89)	TRBD2*00(25)	TRBJ2-1*00(255)		559|573|595|0|14||70.0	23|28|48|15|20||25.0	19|42|70|25|48||115.0												TGTGCCAGCAGCGTCGCGGGGAGAGGCTCCTACAATGAGCAGTTCTTC	36								CASSVAGRGSYNEQFF		:::::::::0:-2:14:15:-7:-4:20:25:1:48:::	TLML_26_	RNA
8138	CLONES_TRB17_02_TLML-019--BL_TCR-J_D_TCR-V_cDNA_31_TCCGTCTA_merged_170000.txt	11819	1	2.56911e-05	TGTGCCAGCAGCGTCGGGACAGGGGGCCTAAAAGAGACCCAGTACTTC	EEEEAEEEAEEEEEEEEEEEEEEEEEEEAEEEEE<EEAEEEAEEEEEE	TRBV9*00(650)	TRBD1*00(65)	TRBJ2-5*00(225)		559|573|595|0|14||70.0	11|24|36|14|27||65.0	23|40|68|31|48||85.0												TGTGCCAGCAGCGTCGGGACAGGGGGCCTAAAAGAGACCCAGTACTTC	27								CASSVGTGGLKETQYF		:::::::::0:-2:14:14:1:0:27:31:-3:48:::	TLML_26_	RNA
8139	CLONES_TRB17_02_TLML-019--BL_TCR-J_D_TCR-V_cDNA_31_TCCGTCTA_merged_170000.txt	11820	1	2.56911e-05	TGTGCCAGCAGCGTAGTGGCTAGCGGGGGAACCGGGGAGCTGTTTTTT	EEEEEEEEEEEEEEEEEEEEEEEEEEEEEEEEEEEEEEEEEEEEEEEE	TRBV9*00(355)	TRBD2*00(40)	TRBJ2-2*00(230)		559|575|595|0|16||80.0	20|28|48|19|27||40.0	25|43|71|30|48||90.0												TGTGCCAGCAGCGTAGTGGCTAGCGGGGGAACCGGGGAGCTGTTTTTT	36								CASSVVASGGTGELFF		:::::::::0:0:16:19:-4:-4:27:30:-5:48:::	TLML_26_	RNA
8140	CLONES_TRB17_02_TLML-019--BL_TCR-J_D_TCR-V_cDNA_31_TCCGTCTA_merged_170000.txt	11821	1	2.56911e-05	TGTGCCAGCAGCGTAGCTATGGGGGCGCGGGACTATGGCTACACCTTC	EEEEEEEEEEEEEEEEEEAEEEAEEEEEEEEEEEEEEEEEEEEEEEEE	TRBV9*00(205)	TRBD1*00(40)	TRBJ1-2*00(225)		559|578|595|0|19||95.0	18|26|36|20|28||40.0	23|40|68|31|48||85.0												TGTGCCAGCAGCGTAGCTATGGGGGCGCGGGACTATGGCTACACCTTC	32								CASSVAMGARDYGYTF		:::::::::0:3:19:20:-6:2:28:31:-3:48:::	TLML_26_	RNA
8141	CLONES_TRB17_02_TLML-019--BL_TCR-J_D_TCR-V_cDNA_31_TCCGTCTA_merged_170000.txt	11822	1	2.56911e-05	TGTGCCAGCAGCGTAGGTGCAGGGAGGGACAATCAGCCCCAGCATTTT	EEEEEEEEEEEEEEEEEEEEEEEEEEEEEEEEEEEEEEEEEEEEEEEE	TRBV9*00(550)	TRBD2*00(35)	TRBJ1-5*00(230)		559|575|595|0|16||80.0	25|32|48|21|28||35.0	23|42|70|29|48||95.0												TGTGCCAGCAGCGTAGGTGCAGGGAGGGACAATCAGCCCCAGCATTTT	36								CASSVGAGRDNQPQHF		:::::::::0:0:16:21:-9:0:28:29:-3:48:::	TLML_26_	RNA
8142	CLONES_TRB17_02_TLML-019--BL_TCR-J_D_TCR-V_cDNA_31_TCCGTCTA_merged_170000.txt	11823	1	2.56911e-05	TGTGCCAGCAGCGTAGGCGGCGATTATCTAATGGAGACCCAGTACTTC	EEEEEEEEEEEEEEEEEEEEEEEEEEEEEEEEEEEEEEEEEEEEAEEE	TRBV9*00(530)		TRBJ2-5*00(215)		559|575|595|0|16||80.0		25|40|68|33|48||75.0												TGTGCCAGCAGCGTAGGCGGCGATTATCTAATGGAGACCCAGTACTTC	32								CASSVGGDYLMETQYF		:::::::::0:0:16:::::33:-5:48:::	TLML_26_	RNA
8143	CLONES_TRB17_02_TLML-019--BL_TCR-J_D_TCR-V_cDNA_31_TCCGTCTA_merged_170000.txt	11824	1	2.56911e-05	TGTGCCAGCAGCGTAGGACAACGGGATGTTGGGGCGGAACTGTTTTTT	EEEEEEEEEEEEEEEEEEEAEEEEEEEEEEEEEEEEEEEEEE6EEEEE	TRBV9*00(800)	TRBD1*00(30)	TRBJ1-4*00(195)		559|575|595|0|16||80.0	19|25|36|30|36||30.0	32|43|71|37|48||55.0												TGTGCCAGCAGCGTAGGACAACGGGATGTTGGGGCGGAACTGTTTTTT	21								CASSVGQRDVGAELFF		:::::::::0:0:16:30:-7:1:36:37:-12:48:::	TLML_26_	RNA
8144	CLONES_TRB17_02_TLML-019--BL_TCR-J_D_TCR-V_cDNA_31_TCCGTCTA_merged_170000.txt	11825	1	2.56911e-05	TGTGCCAGCAGCGTAGATGCGGGGCATCCCACCGGGGAGCTGTTTTTT	EEEEEEEEEEEEEEEEEEEEEEEEEEEEEEAEEEEEEEEEEEEEEEEE	TRBV9*00(185)	TRBD1*00(25),TRBD2*00(25)	TRBJ2-2*00(235)		559|575|595|0|16||80.0	19|24|36|20|25||25.0;23|28|48|18|23||25.0	24|43|71|29|48||95.0												TGTGCCAGCAGCGTAGATGCGGGGCATCCCACCGGGGAGCTGTTTTTT	32								CASSVDAGHPTGELFF		:::::::::0:0:16:20:-7:0:25:29:-4:48:::	TLML_26_	RNA
8145	CLONES_TRB17_02_TLML-019--BL_TCR-J_D_TCR-V_cDNA_31_TCCGTCTA_merged_170000.txt	11826	1	2.56911e-05	TGTGCCAGCAGCGCTACAGGGGGCACGGACTCCTACGAGCAGTACTTC	EEEEEEEEEEEEEEEEEEEEEEEEEEEEEEEEEEEEEEEEEEEEEEEE	TRBV9*00(175)	TRBD1*00(45)	TRBJ2-7*00(235)		559|572|595|0|13||65.0	15|24|36|15|24||45.0	20|39|67|29|48||95.0												TGTGCCAGCAGCGCTACAGGGGGCACGGACTCCTACGAGCAGTACTTC	36								CASSATGGTDSYEQYF		:::::::::0:-3:13:15:-3:0:24:29:0:48:::	TLML_26_	RNA
8146	CLONES_TRB17_02_TLML-019--BL_TCR-J_D_TCR-V_cDNA_31_TCCGTCTA_merged_170000.txt	11827	1	2.56911e-05	TGTGCCAGCAGCGCTAGCGGGGGGGCGTCCTACAATGAGCAGTTCTTC	EEEEEEEEEAEEEEEEEEEEEEEEEEEEEEEEEEEEEEEEEEEEEEEA	TRBV4-2*00(340),TRBV4-3*00(324)	TRBD2*00(49)	TRBJ2-1*00(245)		537|549|574|0|12||60.0;537|549|574|0|12|SC539T|44.0	20|33|48|13|26|SA28G|49.0	21|42|70|27|48||105.0												TGTGCCAGCAGCGCTAGCGGGGGGGCGTCCTACAATGAGCAGTTCTTC	32								CASSASGGASYNEQFF		:::::::::0:-5:12:13:-4:1:26:27:-1:48:::	TLML_26_	RNA
8147	CLONES_TRB17_02_TLML-019--BL_TCR-J_D_TCR-V_cDNA_31_TCCGTCTA_merged_170000.txt	11828	1	2.56911e-05	TGTGCCAGCAGCGCCAGGGCGCGGGGGGTGTCTGGGGAGCAGTTCTTC	EEEEEAEEEEEEEEEEEEEEEEEEEEEEEEEEEEEEEEEEEEEEEEEA	TRBV7-1*00(105),TRBV7-2*00(105),TRBV7-3*00(105),TRBV7-4*00(105),TRBV7-8*00(105)	TRBD1*00(30)	TRBJ2-1*00(200)		572|584|609|0|12||60.0;580|592|617|0|12||60.0;540|552|577|0|12||60.0;545|557|582|0|12||60.0;567|579|604|0|12||60.0	20|26|36|16|22||30.0	30|42|70|36|48||60.0												TGTGCCAGCAGCGCCAGGGCGCGGGGGGTGTCTGGGGAGCAGTTCTTC	32								CASSARARGVSGEQFF		:::::::::0:-5:12:16:-8:2:22:36:-10:48:::	TLML_26_	RNA
8148	CLONES_TRB17_02_TLML-019--BL_TCR-J_D_TCR-V_cDNA_31_TCCGTCTA_merged_170000.txt	11829	1	2.56911e-05	TGTGCCAGCAGCGCGGACAGGGTTAGGAGCAAACAGCCCCAGCATTTT	EEEEEEEEEEEEEEEEEEEEEEEEEEEEEEEEEEEEEEEEEEEEEEEE	TRBV7-8*00(620)	TRBD1*00(40)	TRBJ1-5*00(229)		567|579|604|0|12||60.0	13|21|36|14|22||40.0	21|42|70|27|48|ST26A|89.0												TGTGCCAGCAGCGCGGACAGGGTTAGGAGCAAACAGCCCCAGCATTTT	36								CASSADRVRSKQPQHF		:::::::::0:-5:12:14:-1:-3:22:27:-1:48:::	TLML_26_	RNA
8149	CLONES_TRB17_02_TLML-019--BL_TCR-J_D_TCR-V_cDNA_31_TCCGTCTA_merged_170000.txt	11830	1	2.56911e-05	TGTGCCAGCAGCGCGACTAGCGGGTCAAGCTCCTACGAGCAGTACTTC	AEEEEEEEEEEEEEEEEEEEEEEEEEEEEEEEEEEEAEEEEEEEEEEE	TRBV7-2*00(80),TRBV7-3*00(80),TRBV7-4*00(80),TRBV7-8*00(80),TRBV7-9*00(80)	TRBD2*00(50)	TRBJ2-7*00(245)		580|592|617|0|12||60.0;540|552|577|0|12||60.0;545|557|582|0|12||60.0;567|579|604|0|12||60.0;556|568|593|0|12||60.0	18|28|48|14|24||50.0	18|39|67|27|48||105.0												TGTGCCAGCAGCGCGACTAGCGGGTCAAGCTCCTACGAGCAGTACTTC	32								CASSATSGSSSYEQYF		:::::::::0:-5:12:14:-2:-4:24:27:2:48:::	TLML_26_	RNA
8150	CLONES_TRB17_02_TLML-019--BL_TCR-J_D_TCR-V_cDNA_31_TCCGTCTA_merged_170000.txt	11831	1	2.56911e-05	TGTGCCAGCAGCGGCGGGGGCACCCGACCATCGTACGAGCAGTACTTC	EEEEEEEEEEEEEEEEEEEEEEEEEEEEEEEEEEEEEEEEEEEEEEEE	TRBV9*00(170)	TRBD1*00(34)	TRBJ2-7*00(215)		559|572|595|0|13||65.0	18|28|36|15|25|SG24A|34.0	24|39|67|33|48||75.0												TGTGCCAGCAGCGGCGGGGGCACCCGACCATCGTACGAGCAGTACTTC	36								CASSGGGTRPSYEQYF		:::::::::0:-3:13:15:-6:4:25:33:-4:48:::	TLML_26_	RNA
8151	CLONES_TRB17_02_TLML-019--BL_TCR-J_D_TCR-V_cDNA_31_TCCGTCTA_merged_170000.txt	11832	1	2.56911e-05	TGTGCCAGCAGCGGGGCCTTTATAGGGCTTGGAAACACCATATATTTT	EEEEEEEEEEEEEEEEEEEEEEEEEEEEEEEEEEEEEEEEEEEEEEEE	TRBV9*00(212)	TRBD2*00(25)	TRBJ1-3*00(76)		559|572|595|0|13||65.0	28|33|48|23|28||25.0	23|42|70|29|48||95.0												TGTGCCAGCAGCGGGGCCTTTATAGGGCTTGGAAACACCATATATTTT	36								CASSGAFIGLGNTIYF		:::::::::0:-3:13:23:-12:1:28:29:-3:48:::	TLML_26_	RNA
8152	CLONES_TRB17_02_TLML-019--BL_TCR-J_D_TCR-V_cDNA_31_TCCGTCTA_merged_170000.txt	11833	1	2.56911e-05	TGTGCCAGCAGCGGGGGCCTGAGCTCCTATAATTCACCCCTCCACTTT	EEEEEEEEEEEEEEEEEEEEEEEEEEEEEEEEEEEEEEEEEEEEEEEE	TRBV11-2*00(499),TRBV11-3*00(467),TRBV11-1*00(451)	TRBD1*00(30)	TRBJ1-6*00(280)		522|534|559|0|12||60.0;521|533|558|0|12||60.0;531|543|568|0|12||60.0	18|24|36|12|18||30.0	17|45|73|20|48||140.0												TGTGCCAGCAGCGGGGGCCTGAGCTCCTATAATTCACCCCTCCACTTT	36								CASSGGLSSYNSPLHF		:::::::::0:-5:12:12:-6:0:18:20:3:48:::	TLML_26_	RNA
8153	CLONES_TRB17_02_TLML-019--BL_TCR-J_D_TCR-V_cDNA_31_TCCGTCTA_merged_170000.txt	11834	1	2.56911e-05	TGTGCCAGCAGCGGGGGGACAGGGGAATCCTACAATGAGCAGTTCTTC	EE77EEEEEEEEEEEEEEEEEEEEEEEEEE6EEEEEEEEEEEEEEEEE	TRBV5-5*00(127),TRBV5-6*00(111)	TRBD1*00(50)	TRBJ2-1*00(245)		549|561|585|0|12||60.0;550|562|586|0|12||60.0	12|22|36|15|25||50.0	21|42|70|27|48||105.0												TGTGCCAGCAGCGGGGGGACAGGGGAATCCTACAATGAGCAGTTCTTC	21								CASSGGTGESYNEQFF		:::::::::0:-4:12:15:0:-2:25:27:-1:48:::	TLML_26_	RNA
8154	CLONES_TRB17_02_TLML-019--BL_TCR-J_D_TCR-V_cDNA_31_TCCGTCTA_merged_170000.txt	11835	1	2.56911e-05	TGTGCCAGCAGCGGGACTAGCGGGGGGGGCAAAAACATTCAGTACTTC	7EEEEE6EE7EEEEE7EEEEEEEEEEEEEEEEEEEEEEEEEEEEEEEE	TRBV7-3*00(102)	TRBD2*00(64)	TRBJ2-4*00(235)		540|552|577|0|12||60.0	16|32|48|12|28|SA28G|64.0	23|42|70|29|48||95.0												TGTGCCAGCAGCGGGACTAGCGGGGGGGGCAAAAACATTCAGTACTTC	21								CASSGTSGGGKNIQYF		:::::::::0:-5:12:12:0:0:28:29:-3:48:::	TLML_26_	RNA
8155	CLONES_TRB17_02_TLML-019--BL_TCR-J_D_TCR-V_cDNA_31_TCCGTCTA_merged_170000.txt	11836	1	2.56911e-05	TGTGCCAGCAGCATGGCCACAAGGCCCTACAATCAGACCCAGCATTTT	EEEEEEEEEEEEEEEEEEEEEEEEEEEEEEEEEEAEAEEEEEEEEEEE	TRBV6-2*00(755),TRBV6-3*00(755)	TRBD2*00(30)	TRBJ1-5*00(219)		516|527|553|0|11||55.0;516|527|553|0|11||55.0	30|36|48|22|28||30.0	23|42|70|29|48|SC30A|79.0												TGTGCCAGCAGCATGGCCACAAGGCCCTACAATCAGACCCAGCATTTT	32								CASSMATRPYNQTQHF		:::::::::0:-6:11:22:-14:4:28:29:-3:48:::	TLML_26_	RNA
8156	CLONES_TRB17_02_TLML-019--BL_TCR-J_D_TCR-V_cDNA_31_TCCGTCTA_merged_170000.txt	11837	1	2.56911e-05	TGTGCCAGCAGCACGATGACAGGAGGACGTGAAGATACGCAGTATTTT	EEEEEEEEEEEEEEEEEEEEEEEEEEEEEEEEEEEEEAEEEEEEEEEE	TRBV5-4*00(264),TRBV5-8*00(248)	TRBD1*00(30)	TRBJ2-3*00(220)		549|561|585|0|12||60.0;551|563|587|0|12||60.0	14|20|36|17|23||30.0	25|41|69|32|48||80.0												TGTGCCAGCAGCACGATGACAGGAGGACGTGAAGATACGCAGTATTTT	32								CASSTMTGGREDTQYF		:::::::::0:-4:12:17:-2:-4:23:32:-5:48:::	TLML_26_	RNA
8157	CLONES_TRB17_02_TLML-019--BL_TCR-J_D_TCR-V_cDNA_31_TCCGTCTA_merged_170000.txt	11838	1	2.56911e-05	TGTGCCAGCAGCAGTTCCGGGACGGCGGAGGCAGATACGCAGTATTTT	EEEEEEEEEEEEEEEEEEEEEEEEEEEEEEEEEEAEEEEEEEEEEEEE	TRBV21-1*00(135)	TRBD1*00(35),TRBD2*00(35)	TRBJ2-3*00(225)		544|557|581|0|13||65.0	10|17|36|16|23||35.0;14|21|48|16|23||35.0	24|41|69|31|48||85.0												TGTGCCAGCAGCAGTTCCGGGACGGCGGAGGCAGATACGCAGTATTTT	32								CASSSSGTAEADTQYF		:::::::::0:-4:13:16:2:-7:23:31:-4:48:::	TLML_26_	RNA
8158	CLONES_TRB17_02_TLML-019--BL_TCR-J_D_TCR-V_cDNA_31_TCCGTCTA_merged_170000.txt	11839	1	2.56911e-05	TGTGCCAGCAGCAACCGGGGGACCCCAATCGATTCACCCCTCCACTTT	EEEEAEEEEEEEEEEE<EEEEEEEEEEEEEEEEEEEEEEEEEEEEEEE	TRBV6-2*00(680),TRBV6-3*00(680)	TRBD1*00(25),TRBD2*00(25)	TRBJ1-6*00(225)		516|527|553|0|11||55.0;516|527|553|0|11||55.0	10|15|36|14|19||25.0;14|19|48|14|19||25.0	28|45|73|31|48||85.0												TGTGCCAGCAGCAACCGGGGGACCCCAATCGATTCACCCCTCCACTTT	27								CASSNRGTPIDSPLHF		:::::::::0:-6:11:14:2:-9:19:31:-8:48:::	TLML_26_	RNA
8159	CLONES_TRB17_02_TLML-019--BL_TCR-J_D_TCR-V_cDNA_31_TCCGTCTA_merged_170000.txt	11840	1	2.56911e-05	TGTGCCAGCAGCAACGACAGGGGCCTAATCCAAGAGACCCAGTACTTC	EEEEEEEEEEEEEEEEEEEEEEEEEEEEEEEEEEEEEEEEEEAEEEEE	TRBV21-1*00(700)	TRBD1*00(40)	TRBJ2-5*00(200)		544|558|581|0|14||70.0	14|22|36|15|23||40.0	21|40|68|29|48||95.0												TGTGCCAGCAGCAACGACAGGGGCCTAATCCAAGAGACCCAGTACTTC	32								CASSNDRGLIQETQYF		:::::::::0:-3:14:15:-2:-2:23:29:-1:48:::	TLML_26_	RNA
8160	CLONES_TRB17_02_TLML-019--BL_TCR-J_D_TCR-V_cDNA_31_TCCGTCTA_merged_170000.txt	11841	1	2.56911e-05	TGTGCCAGCAGCAACGACAGGGGCCTAATCCAAGAGACCAAGTACTTC	EEEEEEEEEEEEEEEEEEEEEEEEEEEEEEEEEEEEEEEEEEEEEEEE	TRBV21-1*00(700)	TRBD1*00(40)	TRBJ2-5*00(184)		544|558|581|0|14||70.0	14|22|36|15|23||40.0	21|40|68|29|48|SC31A|79.0												TGTGCCAGCAGCAACGACAGGGGCCTAATCCAAGAGACCAAGTACTTC	36								CASSNDRGLIQETKYF		:::::::::0:-3:14:15:-2:-2:23:29:-1:48:::	TLML_26_	RNA
8161	CLONES_TRB17_02_TLML-019--BL_TCR-J_D_TCR-V_cDNA_31_TCCGTCTA_merged_170000.txt	11842	1	2.56911e-05	TGTGCCAGCAGGCGGGAGTTAGGGGCTGGGAACACTGAAGCTTTCTTT	EEEEEEEEEEEEEEEEEEEEEEEEEEEEEEEEEEEEEEEEEEEEEEEE	TRBV5-4*00(177),TRBV5-8*00(161)	TRBD2*00(35)	TRBJ1-1*00(235)		549|560|585|0|11||55.0;551|562|587|0|11||55.0	23|30|48|11|18||35.0	21|40|68|29|48||95.0												TGTGCCAGCAGGCGGGAGTTAGGGGCTGGGAACACTGAAGCTTTCTTT	36								CASRRELGAGNTEAFF		:::::::::0:-5:11:11:-7:-2:18:29:-1:48:::	TLML_26_	RNA
8162	CLONES_TRB17_02_TLML-019--BL_TCR-J_D_TCR-V_cDNA_31_TCCGTCTA_merged_170000.txt	11843	1	2.56911e-05	TGTGCCAGCAGGGGCCTAATGGTGGGGGCCGCGGATGAGCAGTTCTTC	EEEEEEEEEEEEEEEEEEEEEEEEEEEEEEEEEEEEEEEEEEEEEEEE	TRBV5-4*00(149),TRBV5-8*00(149)	TRBD1*00(30)	TRBJ2-1*00(210)		549|560|585|0|11||55.0;551|562|587|0|11||55.0	18|24|36|23|29||30.0	28|42|70|34|48||70.0												TGTGCCAGCAGGGGCCTAATGGTGGGGGCCGCGGATGAGCAGTTCTTC	36								CASRGLMVGAADEQFF		:::::::::0:-5:11:23:-6:0:29:34:-8:48:::	TLML_26_	RNA
8163	CLONES_TRB17_02_TLML-019--BL_TCR-J_D_TCR-V_cDNA_31_TCCGTCTA_merged_170000.txt	11844	1	2.56911e-05	TGTGCCAGCAGGGGGACAGGGGCCGCTGGTCCCTACGAGCAGTACTTC	EEEEEEEEEEE6EEEAEEEEEAEEEEAEEEEEEEEEEEEEEEEEEEEE	TRBV28*00(1005)	TRBD1*00(54)	TRBJ2-7*00(225)		564|575|601|0|11||55.0	12|26|36|12|26|SG22C|54.0	22|39|67|31|48||85.0												TGTGCCAGCAGGGGGACAGGGGCCGCTGGTCCCTACGAGCAGTACTTC	21								CASRGTGAAGPYEQYF		:::::::::0:-6:11:12:0:2:26:31:-2:48:::	TLML_26_	RNA
8164	CLONES_TRB17_02_TLML-019--BL_TCR-J_D_TCR-V_cDNA_31_TCCGTCTA_merged_170000.txt	11845	1	2.56911e-05	TGTGCCAGCAGGAGGGGGCTGGGAGAATCGCAAGAGACCCAGTACTTC	EEEEAEEEEEEEEEEEEEEEEEEEEEEEEEEEEEEEEEEEEEEEEEEE	TRBV6-2*00(465),TRBV6-3*00(465)	TRBD1*00(35)	TRBJ2-5*00(230)		516|527|553|0|11||55.0;516|527|553|0|11||55.0	17|24|36|12|19||35.0	22|40|68|30|48||90.0												TGTGCCAGCAGGAGGGGGCTGGGAGAATCGCAAGAGACCCAGTACTTC	32								CASRRGLGESQETQYF		:::::::::0:-6:11:12:-5:0:19:30:-2:48:::	TLML_26_	RNA
8165	CLONES_TRB17_02_TLML-019--BL_TCR-J_D_TCR-V_cDNA_31_TCCGTCTA_merged_170000.txt	11846	1	2.56911e-05	TGTGCCAGCAGACCCTACGGGACAGGGGGCAGGAACACCATATATTTT	EEEEEEEEEEAEEEEEEEEEEEEEEEEEEEEEEEEE7EEEEEEEEEEE	TRBV7-6*00(510),TRBV7-7*00(462)	TRBD1*00(65)	TRBJ1-3*00(215)		576|587|613|0|11||55.0;585|596|622|0|11||55.0	11|24|36|17|30||65.0	27|42|70|33|48||75.0												TGTGCCAGCAGACCCTACGGGACAGGGGGCAGGAACACCATATATTTT	22								CASRPYGTGGRNTIYF		:::::::::0:-6:11:17:1:0:30:33:-7:48:::	TLML_26_	RNA
8166	CLONES_TRB17_02_TLML-019--BL_TCR-J_D_TCR-V_cDNA_31_TCCGTCTA_merged_170000.txt	11847	1	2.56911e-05	TGTGCCAGCAGACCACCTGGGGGACTAGCCTCCAATACGCAGTATTTT	EEEEEEEEEEEEEEEAEEEEEEEEEEEEAEEEEEEEEEEEEEEEEEEE	TRBV2*00(119)	TRBD2*00(45)	TRBJ2-3*00(210)		518|529|555|0|11||55.0	16|25|48|20|29||45.0	27|41|69|34|48||70.0												TGTGCCAGCAGACCACCTGGGGGACTAGCCTCCAATACGCAGTATTTT	32								CASRPPGGLASNTQYF		:::::::::0:-6:11:20:0:-7:29:34:-7:48:::	TLML_26_	RNA
8167	CLONES_TRB17_02_TLML-019--BL_TCR-J_D_TCR-V_cDNA_31_TCCGTCTA_merged_170000.txt	11848	1	2.56911e-05	TGTGCCAGCAACCCTTTTTTAGTTTTAGCTTACAATGAGCAGTTCTTC	EEEEEEEEEEEEEEEEEEEEEEEEEEEEEEEEEEEEEEEEEEEEEEEE	TRBV6-2*00(185),TRBV6-3*00(185),TRBV6-1*00(169),TRBV6-5*00(169),TRBV6-6*00(169)		TRBJ2-1*00(230)		516|526|553|0|10||50.0;516|526|553|0|10||50.0;516|526|553|0|10||50.0;519|529|556|0|10||50.0;516|526|553|0|10||50.0		24|42|70|30|48||90.0												TGTGCCAGCAACCCTTTTTTAGTTTTAGCTTACAATGAGCAGTTCTTC	36								CASNPFLVLAYNEQFF		:::::::::0:-7:10:::::30:-4:48:::	TLML_26_	RNA
8168	CLONES_TRB17_02_TLML-019--BL_TCR-J_D_TCR-V_cDNA_31_TCCGTCTA_merged_170000.txt	11849	1	2.56911e-05	TGTGCCAGGAGTTTAGTACCGGGACAGGGGACGAACGAGCAGTACTTC	EEEEEEEEEEEEEEEEEEEEEEEAEEEEEEEEEEEEEEEEEEEEEEEE	TRBV28*00(414)	TRBD1*00(60)	TRBJ2-7*00(210)		564|579|601|0|15|SC572G|59.0	10|22|36|18|30||60.0	25|39|67|34|48||70.0												TGTGCCAGGAGTTTAGTACCGGGACAGGGGACGAACGAGCAGTACTTC	32								CARSLVPGQGTNEQYF		:::::::::0:-2:15:18:2:-2:30:34:-5:48:::	TLML_26_	RNA
8169	CLONES_TRB17_02_TLML-019--BL_TCR-J_D_TCR-V_cDNA_31_TCCGTCTA_merged_170000.txt	11850	1	2.56911e-05	TGTGCCAACAGTTTAGGGCAGGACCGGGGGAACACTGAAGCTTTCTTT	EEEEEEEEEEEEEEEEEEEEEEEEEEEEEEEEEEEEEEEEEEEEEEEE	TRBV12-3*00(164),TRBV12-4*00(164)	TRBD1*00(29),TRBD2*00(25)	TRBJ1-1*00(235)		530|546|567|0|16|SG537A|64.0;530|546|567|0|16|SG537A|64.0	13|22|36|20|29|SA17C|29.0;14|19|48|23|28||25.0	21|40|68|29|48||95.0												TGTGCCAACAGTTTAGGGCAGGACCGGGGGAACACTGAAGCTTTCTTT	36								CANSLGQDRGNTEAFF		:::::::::0:-1:16:20:-1:-2:29:29:-1:48:::	TLML_26_	RNA
8170	CLONES_TRB17_02_TLML-019--BL_TCR-J_D_TCR-V_cDNA_31_TCCGTCTA_merged_170000.txt	11851	1	2.56911e-05	TGTGCCAACAGCTCACACAGGGGGCGAAGGAATCAGCCCCAGCATTTT	EEEEEEEEEEEEEEEEEEEEEEEEEEEEEEEEEEEEEEEEEEEEEEEE	TRBV11-1*00(134),TRBV7-9*00(134)	TRBD1*00(50)	TRBJ1-5*00(230)		531|544|568|0|13|SG538A|49.0;556|569|593|0|13|SG563A|49.0	15|25|36|16|26||50.0	24|42|70|30|48||90.0												TGTGCCAACAGCTCACACAGGGGGCGAAGGAATCAGCCCCAGCATTTT	36								CANSSHRGRRNQPQHF		:::::::::0:-4:13:16:-3:1:26:30:-4:48:::	TLML_26_	RNA
8171	CLONES_TRB17_02_TLML-019--BL_TCR-J_D_TCR-V_cDNA_31_TCCGTCTA_merged_170000.txt	11852	1	2.56911e-05	TGTGCCAACAGCCAAAGGACAGGGAATGATATAGATACGCAGTATTTT	EEEEEEEEEEEEEEEEEEEEEEEEEEEEEEEEEEEEEEEEEEEEEEEE	TRBV11-3*00(499),TRBV11-1*00(483),TRBV11-2*00(467)	TRBD1*00(40)	TRBJ2-3*00(220)		521|533|558|0|12|SG528A|44.0;531|543|568|0|12|SG538A|44.0;522|534|559|0|12|SG529A|44.0	13|21|36|16|24||40.0	25|41|69|32|48||80.0												TGTGCCAACAGCCAAAGGACAGGGAATGATATAGATACGCAGTATTTT	36								CANSQRTGNDIDTQYF		:::::::::0:-5:12:16:-1:-3:24:32:-5:48:::	TLML_26_	RNA
8172	CLONES_TRB17_02_TLML-019--BL_TCR-J_D_TCR-V_cDNA_31_TCCGTCTA_merged_170000.txt	11864	1	2.56911e-05	TGTGACAGCAGCGCCAGGGCGCGGGGGGTGTCTGGGGAGCAGTTCTTC	EEEEEEEEEEEEEEEEEEEEEEEEEEEEEEEEEEEEEEEEEEEEEEEE	TRBV7-1*00(89),TRBV7-2*00(89),TRBV7-3*00(89),TRBV7-4*00(89),TRBV7-8*00(89)	TRBD1*00(30)	TRBJ2-1*00(200)		572|584|609|0|12|SC576A|44.0;580|592|617|0|12|SC584A|44.0;540|552|577|0|12|SC544A|44.0;545|557|582|0|12|SC549A|44.0;567|579|604|0|12|SC571A|44.0	20|26|36|16|22||30.0	30|42|70|36|48||60.0												TGTGACAGCAGCGCCAGGGCGCGGGGGGTGTCTGGGGAGCAGTTCTTC	36								CDSSARARGVSGEQFF		:::::::::0:-5:12:16:-8:2:22:36:-10:48:::	TLML_26_	RNA
8173	CLONES_TRB17_02_TLML-019--BL_TCR-J_D_TCR-V_cDNA_31_TCCGTCTA_merged_170000.txt	11865	1	2.56911e-05	TGTACCTGGAGTCTGATAGTCGGATATAGCAATCAGCCCCAGCATTTT	EEEEEEEEEEEEEEEEEEEEEEEEEEEEEEEEEEEEEEEEEEEEEEEE	TRBV30*00(318)	TRBD2*00(25)	TRBJ1-5*00(260)		787|799|821|0|12|SG790A|44.0	9|14|48|16|21||25.0	18|42|70|24|48||120.0												TGTACCTGGAGTCTGATAGTCGGATATAGCAATCAGCCCCAGCATTTT	36								CTWSLIVGYSNQPQHF		:::::::::0:-2:12:16:7:-18:21:24:2:48:::	TLML_26_	RNA
8175	CLONES_TRB17_02_TLML-019--BL_TCR-J_D_TCR-V_cDNA_31_TCCGTCTA_merged_170000.txt	11868	1	2.56911e-05	TGCGCCAGCACCAAGACAGGACCGTTCTCCTACAATGAGCAGTTCTTC	EEEEEEEEEEEEEEEEEEEAEEEEEEEEEEEEEEEEEEEEE<EEEEEE	TRBV4-1*00(494)		TRBJ2-1*00(220)		537|554|574|0|16|DG547|59.0		20|42|70|26|48||110.0												TGCGCCAGCACCAAGACAGGACCGTTCTCCTACAATGAGCAGTTCTTC	27								CASTKTGPFSYNEQFF		:::::::::0:0:16:::::26:0:48:::	TLML_26_	RNA
8176	CLONES_TRB17_02_TLML-019--BL_TCR-J_D_TCR-V_cDNA_31_TCCGTCTA_merged_170000.txt	11869	1	2.56911e-05	TGCGCCAGCAGTTAAAGTTTACAGCCCACCCCGTGGACCCAGTACTTC	EEEEEEEEEEEEEEEEEEEEEEAEEEEEEEEEEEEE6EEEEEEEEEEE	TRBV23-1*00(130)		TRBJ2-5*00(205)		580|592|617|0|12||60.0		27|40|68|35|48||65.0												TGCGCCAGCAGTTAAAGTTTACAGCCCACCCCGTGGACCCAGTACTTC	21								CASS*SLQPTPWTQYF		:::::::::0:-5:12:::::35:-7:48:::	TLML_26_	RNA
8177	CLONES_TRB17_02_TLML-019--BL_TCR-J_D_TCR-V_cDNA_31_TCCGTCTA_merged_170000.txt	11870	1	2.56911e-05	TGCGCCAGCAGTCTTACAGGGGGCAGAGTAGAATGAAAACTGTTTTTT	EEEEEEEEEEEEEEEEEEEEEEEEEEEEEEEEEEEEEEEEEEEEEEEE	TRBV23-1*00(285)	TRBD1*00(45)	TRBJ1-4*00(204)		580|593|617|0|13||65.0	15|24|36|15|24||45.0	30|43|71|35|48||65.0												TGCGCCAGCAGTCTTACAGGGGGCAGAGTAGAATGAAAACTGTTTTTT	36								CASSLTGGRVE*KLFF		:::::::::0:-4:13:15:-3:0:24:35:-10:48:::	TLML_26_	RNA
8178	CLONES_TRB17_02_TLML-019--BL_TCR-J_D_TCR-V_cDNA_31_TCCGTCTA_merged_170000.txt	11871	1	2.56911e-05	TGCGCCAGCAGTCCGGGGGTGGAGGGTAAACAAGAGACCCAGTACTTC	EEEEEEEEEE6EEEEEEEEEEEEEEAEEE6EEEEEEEEEEEEEEEEAE	TRBV23-1*00(295)	TRBD2*00(30)	TRBJ2-5*00(230)		580|593|617|0|13||65.0	26|32|48|20|26||30.0	22|40|68|30|48||90.0												TGCGCCAGCAGTCCGGGGGTGGAGGGTAAACAAGAGACCCAGTACTTC	21								CASSPGVEGKQETQYF		:::::::::0:-4:13:20:-10:0:26:30:-2:48:::	TLML_26_	RNA
8179	CLONES_TRB17_02_TLML-019--BL_TCR-J_D_TCR-V_cDNA_31_TCCGTCTA_merged_170000.txt	11872	1	2.56911e-05	TGCGCCAGCAGTCAACCTCCCCACGGCAGGACCTACGAGCAGTACTTC	EEEEEEEEEEEEEEEEEEEEEEEEEEEEEEEEEEEEEEEEEEEEEEEE	TRBV23-1*00(530)	TRBD2*00(30)	TRBJ2-7*00(195)		580|595|617|0|15||75.0	1|7|48|15|21||30.0	22|39|67|31|48||85.0												TGCGCCAGCAGTCAACCTCCCCACGGCAGGACCTACGAGCAGTACTTC	36								CASSQPPHGRTYEQYF		:::::::::0:-2:15:15:15:-25:21:31:-2:48:::	TLML_26_	RNA
8180	CLONES_TRB17_02_TLML-019--BL_TCR-J_D_TCR-V_cDNA_31_TCCGTCTA_merged_170000.txt	11873	1	2.56911e-05	TGCGCCAGCAGTCAAGCGATAGCGGGGGGGCTCGAGACCCAGTACTTC	EEEEEEEEEEEEEEEEEEEEEEEEEEEEEEEEEEEEEEEEEEEEEEEE	TRBV23-1*00(439)	TRBD2*00(39)	TRBJ2-5*00(215)		580|600|617|0|20|ST595G|84.0	22|33|48|20|31|SA28G|39.0	25|40|68|33|48||75.0												TGCGCCAGCAGTCAAGCGATAGCGGGGGGGCTCGAGACCCAGTACTTC	36								CASSQAIAGGLETQYF		:::::::::0:3:20:20:-6:1:31:33:-5:48:::	TLML_26_	RNA
8181	CLONES_TRB17_02_TLML-019--BL_TCR-J_D_TCR-V_cDNA_31_TCCGTCTA_merged_170000.txt	11874	1	2.56911e-05	TGCGCCAGCAGCTTGTTGGGCAGGACCCCTTCCTACGAGCAGTACTTC	AE7EEEEEAEEEEEEEEEEEEEEEEEAEEEEEEEEEEEEEEEEEEEAE	TRBV5-1*00(460)	TRBD1*00(25)	TRBJ2-7*00(230)		554|569|590|0|15||75.0	2|7|36|25|30||25.0	21|39|67|30|48||90.0												TGCGCCAGCAGCTTGTTGGGCAGGACCCCTTCCTACGAGCAGTACTTC	22								CASSLLGRTPSYEQYF		:::::::::0:-1:15:25:10:-17:30:30:-1:48:::	TLML_26_	RNA
8182	CLONES_TRB17_02_TLML-019--BL_TCR-J_D_TCR-V_cDNA_31_TCCGTCTA_merged_170000.txt	11875	1	2.56911e-05	TGCGCCAGCAGCTTGCCTCGACAGGACCCTCAAGAGACCCAGTACTTC	EEEEEEEEEEEEEEEEEEEEEEEEEEEEEEEEEEEEEEEEAEEEEEEE	TRBV5-1*00(670)	TRBD1*00(30)	TRBJ2-5*00(230)		554|569|590|0|15||75.0	14|20|36|19|25||30.0	22|40|68|30|48||90.0												TGCGCCAGCAGCTTGCCTCGACAGGACCCTCAAGAGACCCAGTACTTC	32								CASSLPRQDPQETQYF		:::::::::0:-1:15:19:-2:-4:25:30:-2:48:::	TLML_26_	RNA
8183	CLONES_TRB17_02_TLML-019--BL_TCR-J_D_TCR-V_cDNA_31_TCCGTCTA_merged_170000.txt	11876	1	2.56911e-05	TGCGCCAGCAGCTTGGAGGGACTAGCGCCGTACAATGAGCAGTTCTTC	EAAEAEEAEEEEEEEEEEEEEEEEEEEEEEEEEE6EEEEEEEEEEEEE	TRBV5-1*00(125)	TRBD2*00(50)	TRBJ2-1*00(230)		554|570|590|0|16||80.0	16|26|48|17|27||50.0	24|42|70|30|48||90.0												TGCGCCAGCAGCTTGGAGGGACTAGCGCCGTACAATGAGCAGTTCTTC	21								CASSLEGLAPYNEQFF		:::::::::0:0:16:17:0:-6:27:30:-4:48:::	TLML_26_	RNA
8184	CLONES_TRB17_02_TLML-019--BL_TCR-J_D_TCR-V_cDNA_31_TCCGTCTA_merged_170000.txt	11877	1	2.56911e-05	TGCGCCAGCAGCTTGGAAGGCGGGGGGGCAACCGGGGAGCTGTTTTTT	EEEEEEEEEEEEE7EE7EEEEEEEEEEEEEEEEEEEEEEEEEAEEEEE	TRBV5-1*00(103)	TRBD2*00(34),TRBD1*00(30)	TRBJ2-2*00(230)		554|570|590|0|16||80.0	23|33|48|19|29|SA28G|34.0;18|24|36|23|29||30.0	25|43|71|30|48||90.0												TGCGCCAGCAGCTTGGAAGGCGGGGGGGCAACCGGGGAGCTGTTTTTT	22								CASSLEGGGATGELFF		:::::::::0:0:16:19:-7:1:29:30:-5:48:::	TLML_26_	RNA
8185	CLONES_TRB17_02_TLML-019--BL_TCR-J_D_TCR-V_cDNA_31_TCCGTCTA_merged_170000.txt	11878	1	2.56911e-05	TGCGCCAGCAGCTCGGCCGATTCGATAGGGCCCTACGAGCAGTACTTC	EEEEEEEEEEEEEEEEEEEEEEEEEEEEEEEEEEEEEEEEEEEEEEEE	TRBV5-1*00(124)	TRBD2*00(25)	TRBJ2-7*00(225)		554|572|590|0|18|ST567C|74.0	28|33|48|26|31||25.0	22|39|67|31|48||85.0												TGCGCCAGCAGCTCGGCCGATTCGATAGGGCCCTACGAGCAGTACTTC	36								CASSSADSIGPYEQYF		:::::::::0:2:18:26:-12:1:31:31:-2:48:::	TLML_26_	RNA
8186	CLONES_TRB17_02_TLML-019--BL_TCR-J_D_TCR-V_cDNA_31_TCCGTCTA_merged_170000.txt	11879	1	2.56911e-05	TGCGCCAGCAGCCTCGAGACAGGGAACCTGGGTAGGGTTCAGTACTTC	EEEEEEEEEEEEEEEEEEEEEEEEEEEEEEEEEEEEEEEEEEEEEEEE	TRBV5-1*00(130)	TRBD1*00(35)	TRBJ2-4*00(195)		554|566|590|0|12||60.0	14|21|36|17|24||35.0	31|42|70|37|48||55.0												TGCGCCAGCAGCCTCGAGACAGGGAACCTGGGTAGGGTTCAGTACTTC	36								CASSLETGNLGRVQYF		:::::::::0:-4:12:17:-2:-3:24:37:-11:48:::	TLML_26_	RNA
8187	CLONES_TRB17_02_TLML-019--BL_TCR-J_D_TCR-V_cDNA_31_TCCGTCTA_merged_170000.txt	11880	1	2.56911e-05	TGCGCCAGCAGCCCCTGGACAGACACCATGATAGAGACCCAGTACTTC	EEEEEEEEEEEEEEEEEEEEEEEEEEEEEEEEEEEEEEEEEEEEEEEE	TRBV5-1*00(120)	TRBD1*00(34)	TRBJ2-5*00(204)		554|566|590|0|12||60.0	9|19|36|12|22|SG12T|34.0	24|40|68|32|48||80.0												TGCGCCAGCAGCCCCTGGACAGACACCATGATAGAGACCCAGTACTTC	36								CASSPWTDTMIETQYF		:::::::::0:-4:12:12:3:-5:22:32:-4:48:::	TLML_26_	RNA
8188	CLONES_TRB17_02_TLML-019--BL_TCR-J_D_TCR-V_cDNA_31_TCCGTCTA_merged_170000.txt	11881	1	2.56911e-05	TGCGCCAGCAGCCCCGGGACAGGAGGATTCACAGATACGCAGTATTTT	EEEEEEEEEEEEEEEEEEEEEEEEEEEEEEEEEEEEEEEEEEEEEEEE	TRBV4-1*00(320)	TRBD1*00(50)	TRBJ2-3*00(235)		537|550|574|0|13||65.0	10|20|36|13|23||50.0	22|41|69|29|48||95.0												TGCGCCAGCAGCCCCGGGACAGGAGGATTCACAGATACGCAGTATTTT	36								CASSPGTGGFTDTQYF		:::::::::0:-4:13:13:2:-4:23:29:-2:48:::	TLML_26_	RNA
8189	CLONES_TRB17_02_TLML-019--BL_TCR-J_D_TCR-V_cDNA_31_TCCGTCTA_merged_170000.txt	11882	1	2.56911e-05	TGCGCCAGCAGCCCAATCGGAAAGACGAGAATCTACGAGCAGTACTTC	EEEEEEEEE7EEEEEEAEEEEEEEAEEEEEEEEEEEEEEEEEEEEEEE	TRBV4-1*00(315)		TRBJ2-7*00(220)		537|550|574|0|13||65.0		23|39|67|32|48||80.0												TGCGCCAGCAGCCCAATCGGAAAGACGAGAATCTACGAGCAGTACTTC	22								CASSPIGKTRIYEQYF		:::::::::0:-4:13:::::32:-3:48:::	TLML_26_	RNA
8190	CLONES_TRB17_02_TLML-019--BL_TCR-J_D_TCR-V_cDNA_31_TCCGTCTA_merged_170000.txt	11883	1	2.56911e-05	TGCGCCAGCAGCCGTCCCGGGACCAGGATGGACGGGGAGCTGTTTTTT	EEEEEEEEEEEEEEEEEEEEEEEEEEEEEEEEEEEEEEEEEEEEEEEE	TRBV4-3*00(325),TRBV4-2*00(309)	TRBD1*00(50),TRBD2*00(50)	TRBJ2-2*00(220)		537|550|574|0|13||65.0;537|550|574|0|13|ST539C|49.0	7|17|36|13|23||50.0;11|21|48|13|23||50.0	27|43|71|32|48||80.0												TGCGCCAGCAGCCGTCCCGGGACCAGGATGGACGGGGAGCTGTTTTTT	36								CASSRPGTRMDGELFF		:::::::::0:-4:13:13:5:-7:23:32:-7:48:::	TLML_26_	RNA
8191	CLONES_TRB17_02_TLML-019--BL_TCR-J_D_TCR-V_cDNA_31_TCCGTCTA_merged_170000.txt	11884	1	2.56911e-05	TGCGCCAGCAGCCAGTGGGGCGGCGGTGCCAAAAACATTCAGTACTTC	EEEEEEEEEEEEEEEEEEEEAEEEEEEEEEEEEEEEEEEEEEEEEEEE	TRBV4-1*00(150)	TRBD1*00(30)	TRBJ2-4*00(245)		537|551|574|0|14||70.0	19|25|36|16|22||30.0	21|42|70|27|48||105.0												TGCGCCAGCAGCCAGTGGGGCGGCGGTGCCAAAAACATTCAGTACTTC	32								CASSQWGGGAKNIQYF		:::::::::0:-3:14:16:-7:1:22:27:-1:48:::	TLML_26_	RNA
8192	CLONES_TRB17_02_TLML-019--BL_TCR-J_D_TCR-V_cDNA_31_TCCGTCTA_merged_170000.txt	11885	1	2.56911e-05	TGCGCCAGCAGCCAACAGGGACAGGGGGACGGTTCACCCCTCCACTTT	EEEEEEEEEEEEEEEEEEEEEEEEEEEEEEEEEEEEEEEEEEEEEEEE	TRBV5-1*00(100)	TRBD1*00(55)	TRBJ1-6*00(220)		554|566|590|0|12||60.0	12|23|36|17|28||55.0	29|45|73|32|48||80.0												TGCGCCAGCAGCCAACAGGGACAGGGGGACGGTTCACCCCTCCACTTT	36								CASSQQGQGDGSPLHF		:::::::::0:-4:12:17:0:-1:28:32:-9:48:::	TLML_26_	RNA
8193	CLONES_TRB17_02_TLML-019--BL_TCR-J_D_TCR-V_cDNA_31_TCCGTCTA_merged_170000.txt	11886	1	2.56911e-05	TGCGCCAGCAGCCAAGTCTCGGGACAGAACTATTCACCCCTCCACTTT	EEEEEEEEEEEEEEEEEEEEEEEEEEEEEEEEEEEEEEEEEEEEEEEE	TRBV4-1*00(335)	TRBD1*00(40)	TRBJ1-6*00(225)		537|553|574|0|16||80.0	11|19|36|19|27||40.0	28|45|73|31|48||85.0												TGCGCCAGCAGCCAAGTCTCGGGACAGAACTATTCACCCCTCCACTTT	36								CASSQVSGQNYSPLHF		:::::::::0:-1:16:19:1:-5:27:31:-8:48:::	TLML_26_	RNA
8194	CLONES_TRB17_02_TLML-019--BL_TCR-J_D_TCR-V_cDNA_31_TCCGTCTA_merged_170000.txt	11887	1	2.56911e-05	TGCGCCAGCAGCCAAGTCCCGGGACAGGGGTACAATGAGCAGTTCTTC	EEEEEEEEEEEEEEEEEEEEEEEEEEEEEEEEEEEEEEEEEEEEEEEE	TRBV4-3*00(273),TRBV4-2*00(257)	TRBD1*00(70)	TRBJ2-1*00(182)		537|553|574|0|16||80.0;537|553|574|0|16|ST539C|64.0	8|22|36|16|30||70.0	24|42|70|30|48||90.0												TGCGCCAGCAGCCAAGTCCCGGGACAGGGGTACAATGAGCAGTTCTTC	36								CASSQVPGQGYNEQFF		:::::::::0:-1:16:16:4:-2:30:30:-4:48:::	TLML_26_	RNA
8195	CLONES_TRB17_02_TLML-019--BL_TCR-J_D_TCR-V_cDNA_31_TCCGTCTA_merged_170000.txt	11888	1	2.56911e-05	TGCGCCAGCAGCCAAGGTATCGCAGGGGCCTACAATGAGCAGTTCTTC	EEEEEEEEEEEEEEEEEEEEEEEEEEEEEEEEEEEEEEEEEEEEEEEE	TRBV4-3*00(255),TRBV4-2*00(239)	TRBD1*00(30)	TRBJ2-1*00(240)		537|553|574|0|16||80.0;537|553|574|0|16|ST539C|64.0	16|22|36|22|28||30.0	22|42|70|28|48||100.0												TGCGCCAGCAGCCAAGGTATCGCAGGGGCCTACAATGAGCAGTTCTTC	36								CASSQGIAGAYNEQFF		:::::::::0:-1:16:22:-4:-2:28:28:-2:48:::	TLML_26_	RNA
8196	CLONES_TRB17_02_TLML-019--BL_TCR-J_D_TCR-V_cDNA_31_TCCGTCTA_merged_170000.txt	11889	1	2.56911e-05	TGCGCCAGCAGCCAAGGCAGGGGGCGTAGCAATCACCCCCAGCATTTT	EEEEEEEEEEEEEEEEEEEEEEEEEEEEEEEEEEEEEEEEEEEEEEEE	TRBV4-1*00(610)	TRBD1*00(45)	TRBJ1-5*00(234)		537|553|574|0|16||80.0	16|25|36|17|26||45.0	20|42|70|26|48|SG29C|94.0												TGCGCCAGCAGCCAAGGCAGGGGGCGTAGCAATCACCCCCAGCATTTT	36								CASSQGRGRSNHPQHF		:::::::::0:-1:16:17:-4:1:26:26:0:48:::	TLML_26_	RNA
8197	CLONES_TRB17_02_TLML-019--BL_TCR-J_D_TCR-V_cDNA_31_TCCGTCTA_merged_170000.txt	11890	1	2.56911e-05	TGCGCCAGCAGCCAAGATTCGGGCCGGACAGGTCATGGCTACACCTTC	EEEEEEAEEEEEEEEEEEEEEEEEEEEEEEEEEEEEEEEEEEEEEEEE	TRBV4-3*00(370),TRBV4-2*00(354)	TRBD1*00(35)	TRBJ1-2*00(210)		537|555|574|0|18||90.0;537|555|574|0|18|ST539C|74.0	13|20|36|25|32||35.0	26|40|68|34|48||70.0												TGCGCCAGCAGCCAAGATTCGGGCCGGACAGGTCATGGCTACACCTTC	32								CASSQDSGRTGHGYTF		:::::::::0:1:18:25:-1:-4:32:34:-6:48:::	TLML_26_	RNA
8198	CLONES_TRB17_02_TLML-019--BL_TCR-J_D_TCR-V_cDNA_31_TCCGTCTA_merged_170000.txt	11891	1	2.56911e-05	TGCGCCAGCAGCCAAGATCCCGGGGGAAGCTCCTACGAGCAGTACTTC	EEEEEEEEEEEEEEEEEEEEEEEEEEEEEEEEEEEEEEEEEEEEEEEA	TRBV4-3*00(680),TRBV4-2*00(600)	TRBD1*00(25),TRBD2*00(25)	TRBJ2-7*00(140)		537|556|574|0|19||95.0;537|556|574|0|19|ST539C|79.0	10|15|36|19|24||25.0;14|19|48|19|24||25.0	18|39|67|27|48||105.0												TGCGCCAGCAGCCAAGATCCCGGGGGAAGCTCCTACGAGCAGTACTTC	32								CASSQDPGGSSYEQYF		:::::::::0:2:19:19:2:-9:24:27:2:48:::	TLML_26_	RNA
8199	CLONES_TRB17_02_TLML-019--BL_TCR-J_D_TCR-V_cDNA_31_TCCGTCTA_merged_170000.txt	11892	1	2.56911e-05	TGCGCCAGCAGCCAAGATCGCGGCGGGAGCACAGATACGCAGTATTTT	EAE6EEE6EEEEEEEEEEEEEEEEEEEEEEEEEEEEEEEEEEEEEEEE	TRBV4-3*00(418),TRBV4-2*00(402)	TRBD2*00(25)	TRBJ2-3*00(180)		537|556|574|0|19||95.0;537|556|574|0|19|ST539C|79.0	23|28|48|22|27||25.0	20|41|69|27|48||105.0												TGCGCCAGCAGCCAAGATCGCGGCGGGAGCACAGATACGCAGTATTTT	21								CASSQDRGGSTDTQYF		:::::::::0:2:19:22:-7:-4:27:27:0:48:::	TLML_26_	RNA
8200	CLONES_TRB17_02_TLML-019--BL_TCR-J_D_TCR-V_cDNA_31_TCCGTCTA_merged_170000.txt	11893	1	2.56911e-05	TGCGCCAGCAGCCAAGATCAAAACAGGGGGCTGTACGAGCAGTACTTC	EEEEEEEEEEEEEEEEEEEEEEEEEEEEEEEEEEEEEEEEEEEEEEEE	TRBV4-3*00(185),TRBV4-1*00(169),TRBV4-2*00(169)	TRBD1*00(45)	TRBJ2-7*00(215)		537|556|574|0|19||95.0;537|556|574|0|19||95.0;537|556|574|0|19|ST539C|79.0	15|24|36|22|31||45.0	24|39|67|33|48||75.0												TGCGCCAGCAGCCAAGATCAAAACAGGGGGCTGTACGAGCAGTACTTC	36								CASSQDQNRGLYEQYF		:::::::::0:2:19:22:-3:0:31:33:-4:48:::	TLML_26_	RNA
8201	CLONES_TRB17_02_TLML-019--BL_TCR-J_D_TCR-V_cDNA_31_TCCGTCTA_merged_170000.txt	11894	1	2.56911e-05	TGCGCCAGCAGCCAAGATGGGGGTACAGGGGGCTACGAGCAGTGCTTC	EEEEEEAEEEEEEEEEEEEEEEEEEEEEEEEEEEEEEEEEEEEEEEEE	TRBV4-3*00(340),TRBV4-2*00(324)	TRBD1*00(40)	TRBJ2-7*00(204)		537|555|574|0|18||90.0;537|555|574|0|18|ST539C|74.0	15|23|36|24|32||40.0	23|39|67|32|48|SA34G|64.0												TGCGCCAGCAGCCAAGATGGGGGTACAGGGGGCTACGAGCAGTGCTTC	32								CASSQDGGTGGYEQCF		:::::::::0:1:18:24:-3:-1:32:32:-3:48:::	TLML_26_	RNA
8202	CLONES_TRB17_02_TLML-019--BL_TCR-J_D_TCR-V_cDNA_31_TCCGTCTA_merged_170000.txt	11895	1	2.56911e-05	TGCGCCAGCAGCCAAGATGGGGGTACAGGGGGCTACGAGCAGTACTTC	EEEEEE6EEEEEEEEEEEEEEEEEEEEEEEEEEEAEEEEEEEEEEEEE	TRBV4-3*00(340),TRBV4-2*00(324)	TRBD1*00(40)	TRBJ2-7*00(220)		537|555|574|0|18||90.0;537|555|574|0|18|ST539C|74.0	15|23|36|24|32||40.0	23|39|67|32|48||80.0												TGCGCCAGCAGCCAAGATGGGGGTACAGGGGGCTACGAGCAGTACTTC	21								CASSQDGGTGGYEQYF		:::::::::0:1:18:24:-3:-1:32:32:-3:48:::	TLML_26_	RNA
8203	CLONES_TRB17_02_TLML-019--BL_TCR-J_D_TCR-V_cDNA_31_TCCGTCTA_merged_170000.txt	11896	1	2.56911e-05	TGCGCCAGCAGCCAAACCGGCGGGGGGCTTAATCAGCCCCAGCATTTT	EEEEEEEEEEEEEEEEEEEEEEEEEEEEEEEEEEEEEEEEEEEEEEEE	TRBV4-1*00(370)	TRBD1*00(30)	TRBJ1-5*00(230)		537|552|574|0|15||75.0	18|24|36|22|28||30.0	24|42|70|30|48||90.0												TGCGCCAGCAGCCAAACCGGCGGGGGGCTTAATCAGCCCCAGCATTTT	36								CASSQTGGGLNQPQHF		:::::::::0:-2:15:22:-6:0:28:30:-4:48:::	TLML_26_	RNA
8204	CLONES_TRB17_02_TLML-019--BL_TCR-J_D_TCR-V_cDNA_31_TCCGTCTA_merged_170000.txt	11897	1	2.56911e-05	TGCGCCAGCAGCGCAGACGGGACAGGGGGCCTTAAGGGCTACACCTTC	EEEEEEEEEEEEEEEEEEEEEEEEEEEEEEEEEEEEEEEEEEEEEEEE	TRBV5-1*00(114)	TRBD1*00(65)	TRBJ1-2*00(200)		554|566|590|0|12||60.0	11|24|36|17|30||65.0	28|40|68|36|48||60.0												TGCGCCAGCAGCGCAGACGGGACAGGGGGCCTTAAGGGCTACACCTTC	36								CASSADGTGGLKGYTF		:::::::::0:-4:12:17:1:0:30:36:-8:48:::	TLML_26_	RNA
8205	CLONES_TRB17_02_TLML-019--BL_TCR-J_D_TCR-V_cDNA_31_TCCGTCTA_merged_170000.txt	11898	1	2.56911e-05	TGCGCCAGCAGCGGGGACAGGGGGTCTTTACAAGAGACCCAGTACTTC	EEEEEEEEEEEEEEEEEEEEEEEEEEEEEEEEEEEEEEEEEEAEEEEE	TRBV5-1*00(550)	TRBD1*00(55)	TRBJ2-5*00(230)		554|566|590|0|12||60.0	12|23|36|13|24||55.0	22|40|68|30|48||90.0												TGCGCCAGCAGCGGGGACAGGGGGTCTTTACAAGAGACCCAGTACTTC	32								CASSGDRGSLQETQYF		:::::::::0:-4:12:13:0:-1:24:30:-2:48:::	TLML_26_	RNA
8206	CLONES_TRB17_02_TLML-019--BL_TCR-J_D_TCR-V_cDNA_31_TCCGTCTA_merged_170000.txt	11899	1	2.56911e-05	TGCGCCAGCAGCGGGGACAGGGGGCCTTTACAAGAGACCCAGTACTTC	EEEEEEEEEEEEEEEEEEEEEEEEEEEEEEEEEEEEEEEEEEEEEEEE	TRBV5-1*00(550)	TRBD1*00(60)	TRBJ2-5*00(230)		554|566|590|0|12||60.0	12|24|36|13|25||60.0	22|40|68|30|48||90.0												TGCGCCAGCAGCGGGGACAGGGGGCCTTTACAAGAGACCCAGTACTTC	36								CASSGDRGPLQETQYF		:::::::::0:-4:12:13:0:0:25:30:-2:48:::	TLML_26_	RNA
8207	CLONES_TRB17_02_TLML-019--BL_TCR-J_D_TCR-V_cDNA_31_TCCGTCTA_merged_170000.txt	11906	1	2.56911e-05	TGCAGTGCTCTCGGACTAGCCTCCTCTGGGGCCAACGTCCTGACTTTC	EEEEEEEEEEEEEEEAEEEEEEEEEEEEEEEEEEEEEEEEEEEAEEEA	TRBV20-1*00(455)	TRBD2*00(40)	TRBJ2-6*00(265)		759|768|793|0|9||45.0	17|25|48|12|20||40.0	20|45|73|23|48||125.0												TGCAGTGCTCTCGGACTAGCCTCCTCTGGGGCCAACGTCCTGACTTTC	32								CSALGLASSGANVLTF		:::::::::0:-5:9:12:-1:-7:20:23:0:48:::	TLML_26_	RNA
8208	CLONES_TRB17_02_TLML-019--BL_TCR-J_D_TCR-V_cDNA_31_TCCGTCTA_merged_170000.txt	11907	1	2.56911e-05	TGCAGTGCTCGGACTAGCGGGGGGGAATTCTACAATGAGCAGTTCTTC	AEEEEEEAEEEEEEEEEEEEEEEEEEEEEEEEEEEEEEEEEEEEEEEE	TRBV20-1*00(296)	TRBD2*00(59)	TRBJ2-1*00(145)		759|768|793|0|9||45.0	17|32|48|10|25|SA28G|59.0	23|42|70|29|48||95.0												TGCAGTGCTCGGACTAGCGGGGGGGAATTCTACAATGAGCAGTTCTTC	32								CSARTSGGEFYNEQFF		:::::::::0:-5:9:10:-1:0:25:29:-3:48:::	TLML_26_	RNA
8209	CLONES_TRB17_02_TLML-019--BL_TCR-J_D_TCR-V_cDNA_31_TCCGTCTA_merged_170000.txt	11908	1	2.56911e-05	TGCAGTGCTACCGCCCCTAGCGCCCGCTCCTACAATGAGCAGTTCTTC	EEEAEEEEEEEEEEEEEEEEEEEEEEEEEEEEEEEEEEEEEEEEEEEE	TRBV20-1*00(310)	TRBD1*00(30),TRBD2*00(30)	TRBJ2-1*00(255)		759|769|793|0|10||50.0	22|28|36|19|25||30.0;20|26|48|16|22||30.0	19|42|70|25|48||115.0												TGCAGTGCTACCGCCCCTAGCGCCCGCTCCTACAATGAGCAGTTCTTC	32								CSATAPSARSYNEQFF		:::::::::0:-4:10:19:-10:4:25:25:1:48:::	TLML_26_	RNA
8210	CLONES_TRB17_02_TLML-019--BL_TCR-J_D_TCR-V_cDNA_31_TCCGTCTA_merged_170000.txt	11909	1	2.56911e-05	TGCAGTGCTAGTCCGGGACTAGCGGGGGTCACAGATACGCAGTATTTT	EEEEEEEEEEEEEEEEEAEEEEEEEEEE<EEEEEEEAEEEEEAEEEEE	TRBV20-1*00(575)	TRBD2*00(70)	TRBJ2-3*00(170)		759|770|793|0|11||55.0	14|28|48|12|26||70.0	22|41|69|29|48||95.0												TGCAGTGCTAGTCCGGGACTAGCGGGGGTCACAGATACGCAGTATTTT	27								CSASPGLAGVTDTQYF		:::::::::0:-3:11:12:2:-4:26:29:-2:48:::	TLML_26_	RNA
8211	CLONES_TRB17_02_TLML-019--BL_TCR-J_D_TCR-V_cDNA_31_TCCGTCTA_merged_170000.txt	11910	1	2.56911e-05	TGCAGTGCTAGTGACGAGGACAGGGCGAACACCGGGGAGCTGTTTTTT	EEEEEEEEEEEEEEEEEEEEEEEEEAAAAEEEEEEEEEEEEEEEEEEE	TRBV20-1*00(660)	TRBD1*00(35)	TRBJ2-2*00(260)		759|770|793|0|11||55.0	13|20|36|17|24||35.0	19|43|71|24|48||120.0												TGCAGTGCTAGTGACGAGGACAGGGCGAACACCGGGGAGCTGTTTTTT	32								CSASDEDRANTGELFF		:::::::::0:-3:11:17:-1:-4:24:24:1:48:::	TLML_26_	RNA
8212	CLONES_TRB17_02_TLML-019--BL_TCR-J_D_TCR-V_cDNA_31_TCCGTCTA_merged_170000.txt	11911	1	2.56911e-05	TGCAGTGCTAGGAATGGCGGGCCTAGCGGGGTGGATGAGCAGTTCTTC	EEEEEEEEEEEEEEEEEEEEEEEEEEEEEEEEEEEEEEEEEEEEEEEE	TRBV20-1*00(461)	TRBD2*00(49)	TRBJ2-1*00(210)		759|770|793|0|11||55.0	15|28|48|17|30|SA19C|49.0	28|42|70|34|48||70.0												TGCAGTGCTAGGAATGGCGGGCCTAGCGGGGTGGATGAGCAGTTCTTC	36								CSARNGGPSGVDEQFF		:::::::::0:-3:11:17:1:-4:30:34:-8:48:::	TLML_26_	RNA
8213	CLONES_TRB17_02_TLML-019--BL_TCR-J_D_TCR-V_cDNA_31_TCCGTCTA_merged_170000.txt	11912	1	2.56911e-05	TGCAGTGCTAGAGGCGGGGTGGGGTCCTCCTACAATGAGCAGTTCTTC	EEEEEEEEEEEEEEEEEEEEEEEEEEEEEEEEEEEEEEEEEEEEEEEE	TRBV20-1*00(155)	TRBD2*00(25)	TRBJ2-1*00(250)		759|772|793|0|13||65.0	23|28|48|13|18||25.0	20|42|70|26|48||110.0												TGCAGTGCTAGAGGCGGGGTGGGGTCCTCCTACAATGAGCAGTTCTTC	36								CSARGGVGSSYNEQFF		:::::::::0:-1:13:13:-7:-4:18:26:0:48:::	TLML_26_	RNA
8214	CLONES_TRB17_02_TLML-019--BL_TCR-J_D_TCR-V_cDNA_31_TCCGTCTA_merged_170000.txt	11913	1	2.56911e-05	TGCAGTGCTAGAGATCGGTGGCGCAGGGTTAAAAACATTCAGTACTTC	EEEEEEEEEEEEEEEEEEAEEEEEEEAEEEEEEEEEEEEEEEEEEEEE	TRBV20-1*00(915)	TRBD1*00(25)	TRBJ2-4*00(230)		759|775|793|0|16||80.0	16|21|36|23|28||25.0	24|42|70|30|48||90.0												TGCAGTGCTAGAGATCGGTGGCGCAGGGTTAAAAACATTCAGTACTTC	32								CSARDRWRRVKNIQYF		:::::::::0:2:16:23:-4:-3:28:30:-4:48:::	TLML_26_	RNA
8215	CLONES_TRB17_02_TLML-019--BL_TCR-J_D_TCR-V_cDNA_31_TCCGTCTA_merged_170000.txt	11914	1	2.56911e-05	TGCAGTGCTAGAGATCGAGTTCGGGGCCTCCAAGAGACCCAGTACTTC	EEEEEEEEEEEEEEEAEEEEEEEAEEEEEEEEEEEEEAEEEEEAEEEE	TRBV20-1*00(315)	TRBD1*00(25),TRBD2*00(25)	TRBJ2-5*00(235)		759|775|793|0|16||80.0	19|24|36|22|27||25.0;29|34|48|23|28||25.0	21|40|68|29|48||95.0												TGCAGTGCTAGAGATCGAGTTCGGGGCCTCCAAGAGACCCAGTACTTC	32								CSARDRVRGLQETQYF		:::::::::0:2:16:22:-7:0:27:29:-1:48:::	TLML_26_	RNA
8217	CLONES_TRB17_02_TLML-019--BL_TCR-J_D_TCR-V_cDNA_31_TCCGTCTA_merged_170000.txt	11916	1	2.56911e-05	TGCAGTGCTAGAGAGGGGCGGGGGAGCCTCACAGATACGCAGTATTTT	EEEEEEEEAEEEEAEEEEEEEEEE6EEEAE6EEEEE6EEEEEEEEEEE	TRBV20-1*00(235)	TRBD1*00(30)	TRBJ2-3*00(235)		759|773|793|0|14||70.0	19|25|36|14|20||30.0	22|41|69|29|48||95.0												TGCAGTGCTAGAGAGGGGCGGGGGAGCCTCACAGATACGCAGTATTTT	21								CSAREGRGSLTDTQYF		:::::::::0:0:14:14:-7:1:20:29:-2:48:::	TLML_26_	RNA
8218	CLONES_TRB17_02_TLML-019--BL_TCR-J_D_TCR-V_cDNA_31_TCCGTCTA_merged_170000.txt	11917	1	2.56911e-05	TGCAGTGCCCCGGAGGGGCATCACAGGGCGAATGAAAAACTGTTTTTT	EEEEEEEEEEEEEEEEEEEEEEEEEEEEEEEEEEEEEEEEEEEEEEEE	TRBV20-1*00(520)	TRBD1*00(30),TRBD2*00(30)	TRBJ1-4*00(165)		759|767|793|0|8||40.0	15|21|36|22|28||30.0;26|32|48|11|17||30.0	25|43|71|30|48||90.0												TGCAGTGCCCCGGAGGGGCATCACAGGGCGAATGAAAAACTGTTTTTT	36								CSAPEGHHRANEKLFF		:::::::::0:-6:8:22:-3:-3:28:30:-5:48:::	TLML_26_	RNA
8219	CLONES_TRB17_02_TLML-019--BL_TCR-J_D_TCR-V_cDNA_31_TCCGTCTA_merged_170000.txt	11918	1	2.56911e-05	TGCAGTGCCAGTTTCCCCGGATCTAGGAAACCCTACGAGCAGTACTTC	EEEEEEEEEEEEEEEEEEEEEEEEEEEEEEEEEEEEEEEEEEEEEEEE	TRBV20-1*00(110)	TRBD1*00(25),TRBD2*00(25)	TRBJ2-7*00(225)		759|767|793|0|8||40.0	9|14|36|15|20||25.0;13|18|48|15|20||25.0	22|39|67|31|48||85.0												TGCAGTGCCAGTTTCCCCGGATCTAGGAAACCCTACGAGCAGTACTTC	36								CSASFPGSRKPYEQYF		:::::::::0:-6:8:15:3:-10:20:31:-2:48:::	TLML_26_	RNA
8220	CLONES_TRB17_02_TLML-019--BL_TCR-J_D_TCR-V_cDNA_31_TCCGTCTA_merged_170000.txt	11919	1	2.56911e-05	TGCAGCGTTGAGCTCCCGCCGGCAGGACCGAGGAATGAGCAGTTCTTC	EEEEEEEEEEEEEEEEEEEEEEEEEEEEEEEEEEEEEEEEEEEEEEEE	TRBV29-1*00(175)	TRBD2*00(35)	TRBJ2-1*00(215)		700|711|734|0|11||55.0	2|9|48|12|19||35.0	27|42|70|33|48||75.0												TGCAGCGTTGAGCTCCCGCCGGCAGGACCGAGGAATGAGCAGTTCTTC	36								CSVELPPAGPRNEQFF		:::::::::0:-3:11:12:14:-23:19:33:-7:48:::	TLML_26_	RNA
8221	CLONES_TRB17_02_TLML-019--BL_TCR-J_D_TCR-V_cDNA_31_TCCGTCTA_merged_170000.txt	11920	1	2.56911e-05	TGCAGCGTTGAAGCCCCGGGACTAGCGCATGACAATGAGCAGTTCTTC	EEEEEEEEEEEEEEEEEEEEEEEEEEEEEEEEEEEEEEEEEEEEEEEE	TRBV29-1*00(570)	TRBD2*00(65)	TRBJ2-1*00(165)		700|713|734|0|13||65.0	13|26|48|14|27||65.0	25|42|70|31|48||85.0												TGCAGCGTTGAAGCCCCGGGACTAGCGCATGACAATGAGCAGTTCTTC	36								CSVEAPGLAHDNEQFF		:::::::::0:-1:13:14:3:-6:27:31:-5:48:::	TLML_26_	RNA
8222	CLONES_TRB17_02_TLML-019--BL_TCR-J_D_TCR-V_cDNA_31_TCCGTCTA_merged_170000.txt	11921	1	2.56911e-05	TACAGTGCTAGAGGGGGGGCAGTGGGGTATAATTCACCCCTCCACTTT	EEEAEEEEEEEEEEEEEEEEEEEEEEEEEEEEEEEEEEEEEEEEEEEE	TRBV20-1*00(329)	TRBD1*00(30)	TRBJ1-6*00(245)		759|772|793|0|13|SG760A|49.0	18|24|36|14|20||30.0	24|45|73|27|48||105.0												TACAGTGCTAGAGGGGGGGCAGTGGGGTATAATTCACCCCTCCACTTT	32								YSARGGAVGYNSPLHF		:::::::::0:-1:13:14:-6:0:20:27:-4:48:::	TLML_26_	RNA
8223	CLONES_TRB17_02_TLML-019--BL_TCR-J_D_TCR-V_cDNA_31_TCCGTCTA_merged_170000.txt	11922	1	2.56911e-05	CGTGCCAGCGGTCCGATCGTGGGACGGTTCTCCTACGAGCAGTACTTC	EEEEEEEEEEEEEEEEEEEEEEEEEEEAEEEEEEEEEEEAEEEEEEEE	TRBV6-2*00(389),TRBV6-3*00(389)	TRBD1*00(25),TRBD2*00(25)	TRBJ2-7*00(235)		516|525|553|0|9|ST516C|29.0;516|525|553|0|9|ST516C|29.0	12|17|36|20|25||25.0;16|21|48|20|25||25.0	20|39|67|29|48||95.0												CGTGCCAGCGGTCCGATCGTGGGACGGTTCTCCTACGAGCAGTACTTC	32								RASGPIVGRFSYEQYF		:::::::::0:-8:9:20:0:-7:25:29:0:48:::	TLML_26_	RNA
8224	CLONES_TRB17_02_TLML-019--BL_TCR-J_D_TCR-V_cDNA_31_TCCGTCTA_merged_170000.txt	11923	1	2.56911e-05	AGTGCCAGCAGTTCATTATCGACCGTTAGCAATCAGCCCCAGCATTTT	EEEEEEEEEEEEEEEEEEEEEEAEEEEEEEEEEEEEEEEEEEEEEEEA	TRBV27*00(364)		TRBJ1-5*00(250)		556|569|593|0|13|ST556A|49.0		20|42|70|26|48||110.0												AGTGCCAGCAGTTCATTATCGACCGTTAGCAATCAGCCCCAGCATTTT	32								SASSSLSTVSNQPQHF		:::::::::0:-4:13:::::26:0:48:::	TLML_26_	RNA
8225	CLONES_TRB17_02_TLML-019--BL_TCR-J_D_TCR-V_cDNA_31_TCCGTCTA_merged_170000.txt	11929	1	2.56911e-05	TGTGCTAGCAGCCAGACTAGCGGGGAAGTACAGATACGCAGTATTTT	EEEEEEEEEEEEEEEEEEEEEEEEEEEEEEEEEEEEEEEEEEEEEEE	TRBV7-7*00(248)	TRBD2*00(50)	TRBJ2-3*00(230)		585|597|622|0|12|SC590T|44.0	18|28|48|14|24||50.0	23|41|69|29|47||90.0												TGTGCTAGCAGCCAGACTAGCGGGGAAGTACAGATACGCAGTATTTT	36								CASSQTSG_STDTQYF		:::::::::0:-5:12:14:-2:-4:24:29:-3:47:::	TLML_26_	RNA
8226	CLONES_TRB17_02_TLML-019--BL_TCR-J_D_TCR-V_cDNA_31_TCCGTCTA_merged_170000.txt	11930	1	2.56911e-05	TGTGCCAGCTCACCGGGACAGGGCCGCGTGGCACTGAAGCTTTCTTT	EEEEEEAEEEE6EEEEE6EEEEEEEEEEEEEEEEEEE6EEEEEEEEE	TRBV18*00(110)	TRBD1*00(45)	TRBJ1-1*00(220)		702|716|739|0|14||70.0	12|21|36|14|23||45.0	24|40|68|31|47||80.0												TGTGCCAGCTCACCGGGACAGGGCCGCGTGGCACTGAAGCTTTCTTT	21								CASSPGQG_RGTEAFF		:::::::::0:-3:14:14:0:-3:23:31:-4:47:::	TLML_26_	RNA
8227	CLONES_TRB17_02_TLML-019--BL_TCR-J_D_TCR-V_cDNA_31_TCCGTCTA_merged_170000.txt	11931	1	2.56911e-05	TGTGCCAGCAGTTTACAGGGGGCACATATCAATCAGCCCAGCATTTT	EEEEEEEEEEEEEEEEEEEEEEEEEEEEEEEEEEEEEEEEEEEEEEE	TRBV6-1*00(540)	TRBD1*00(45)	TRBJ1-5*00(213)		516|528|553|0|12||60.0	15|24|36|14|23||45.0	19|42|70|25|47|SG22TDC33|73.0												TGTGCCAGCAGTTTACAGGGGGCACATATCAATCAGCCCAGCATTTT	36								CASSLQGA_YQSAQHF		:::::::::0:-5:12:14:-3:0:23:25:1:47:::	TLML_26_	RNA
8228	CLONES_TRB17_02_TLML-019--BL_TCR-J_D_TCR-V_cDNA_31_TCCGTCTA_merged_170000.txt	11932	1	2.56911e-05	TGTGCCAGCAGTTTAGGCCGGGGCATAGCTCCTACGAGCAGTACTTC	EEEEEEEEEEEEEEEEEEEEEEEEEEEEEEEEEEEEEEEEEEEE6EE	TRBV12-3*00(685),TRBV12-4*00(685)	TRBD1*00(25),TRBD2*00(25)	TRBJ2-7*00(245)		530|546|567|0|16||80.0;530|546|567|0|16||80.0	10|15|36|17|22||25.0;14|19|48|17|22||25.0	18|39|67|26|47||105.0												TGTGCCAGCAGTTTAGGCCGGGGCATAGCTCCTACGAGCAGTACTTC	21								CASSLGRG_SSYEQYF		:::::::::0:-1:16:17:2:-9:22:26:2:47:::	TLML_26_	RNA
8229	CLONES_TRB17_02_TLML-019--BL_TCR-J_D_TCR-V_cDNA_31_TCCGTCTA_merged_170000.txt	11933	1	2.56911e-05	TGTGCCAGCAGTTATCGAGTTCCGGGGAAACCCACGAGCAGTACTTC	EEEEEEEEEAEEEEEEEEEEEAEEAEEEAEEEEEEEEEEEEEEEEEE	TRBV6-9*00(220),TRBV6-5*00(208),TRBV6-6*00(208),TRBV6-8*00(192)	TRBD2*00(29),TRBD1*00(25)	TRBJ2-7*00(210)		515|530|552|0|15||75.0;519|540|556|0|20|DC533|79.0;516|537|553|0|20|DC530|79.0;512|533|549|0|20|DC526|79.0	10|19|48|17|26|SC13T|29.0;10|15|36|21|26||25.0	25|39|67|33|47||70.0												TGTGCCAGCAGTTATCGAGTTCCGGGGAAACCCACGAGCAGTACTTC	32								CASSYRVP_ETHEQYF		:::::::::0:-2:15:17:6:-13:26:33:-5:47:::	TLML_26_	RNA
8230	CLONES_TRB17_02_TLML-019--BL_TCR-J_D_TCR-V_cDNA_31_TCCGTCTA_merged_170000.txt	11934	1	2.56911e-05	TGTGCCAGCAGTGCGAGCGGGGGGACAAGCACAGATACGCAGTATTT	EEEEEEEEEEEEEEEEEEEEEEEEEEEEEEEEEEEEEEEEEEEEEEE	TRBV25-1*00(215)	TRBD1*00(30),TRBD2*00(30)	TRBJ2-3*00(219)		551|564|588|0|13||65.0	12|18|36|21|27||30.0;22|28|48|15|21||30.0	20|41|69|27|47|DT40|79.0												TGTGCCAGCAGTGCGAGCGGGGGGACAAGCACAGATACGCAGTATTT	36								CASSASGG_KHRYAVF		:::::::::0:-4:13:21:0:-6:27:27:0:47:::	TLML_26_	RNA
8231	CLONES_TRB17_02_TLML-019--BL_TCR-J_D_TCR-V_cDNA_31_TCCGTCTA_merged_170000.txt	11935	1	2.56911e-05	TGTGCCAGCAGTGGAGATTGGGGGCCTCTGGAAACACCATATATTTT	EEEEEEEEEEEEEEEEEEEEEEEEEEEEEEEEEEEEEEEEEEEEEEE	TRBV6-4*00(215)	TRBD1*00(30)	TRBJ1-3*00(250)		518|531|555|0|13||65.0	18|24|36|19|25||30.0	20|42|70|25|47||110.0												TGTGCCAGCAGTGGAGATTGGGGGCCTCTGGAAACACCATATATTTT	36								CASSGDWG_SGNTIYF		:::::::::0:-4:13:19:-6:0:25:25:0:47:::	TLML_26_	RNA
8232	CLONES_TRB17_02_TLML-019--BL_TCR-J_D_TCR-V_cDNA_31_TCCGTCTA_merged_170000.txt	11936	1	2.56911e-05	TGTGCCAGCAGTATCCCCTTAGGGGGGGGAGGGATGAGCAGTTCTTC	EEEEEEEEEEEEEEEEEEEEEEEEEEEEEEEEEEEEEEEEEEEEEEE	TRBV6-2*00(470),TRBV6-3*00(470)	TRBD2*00(35),TRBD1*00(30)	TRBJ2-1*00(180)		516|528|553|0|12||60.0;516|528|553|0|12||60.0	25|32|48|26|33||35.0;17|23|36|20|26||30.0	28|42|70|33|47||70.0												TGTGCCAGCAGTATCCCCTTAGGGGGGGGAGGGATGAGCAGTTCTTC	36								CASSIPLG_GRDEQFF		:::::::::0:-5:12:26:-9:0:33:33:-8:47:::	TLML_26_	RNA
8233	CLONES_TRB17_02_TLML-019--BL_TCR-J_D_TCR-V_cDNA_31_TCCGTCTA_merged_170000.txt	11937	1	2.56911e-05	TGTGCCAGCAGCTTAGCCCCGGGGGGGGAGGTGAAACGCAGTATTTT	6EEEEEEEEEEEEEEEEEEEEEEEEEEEEEEEEEEEEEEEEEEEEEE	TRBV7-2*00(1090)	TRBD1*00(30),TRBD2*00(30)	TRBJ2-3*00(200)		580|597|617|0|17||85.0	9|15|36|17|23||30.0;13|19|48|17|23||30.0	29|41|69|35|47||60.0												TGTGCCAGCAGCTTAGCCCCGGGGGGGGAGGTGAAACGCAGTATTTT	21								CASSLAPG_GGETQYF		:::::::::0:0:17:17:3:-9:23:35:-9:47:::	TLML_26_	RNA
8234	CLONES_TRB17_02_TLML-019--BL_TCR-J_D_TCR-V_cDNA_31_TCCGTCTA_merged_170000.txt	11938	1	2.56911e-05	TGTGCCAGCAGCCAAGATCCCGACAGGGATGACATGGCTACACCTTC	EEEEEEEEEEEEEEEEEEEEEEEEEEEEEEEEEEEEEEEEEEEEEEE	TRBV3-2*00(509),TRBV3-1*00(461)	TRBD1*00(35)	TRBJ1-2*00(210)		543|562|580|0|19||95.0;543|562|580|0|19||95.0	14|21|36|21|28||35.0	26|40|68|33|47||70.0												TGTGCCAGCAGCCAAGATCCCGACAGGGATGACATGGCTACACCTTC	36								CASSQDPD_G*HGYTF		:::::::::0:2:19:21:-2:-3:28:33:-6:47:::	TLML_26_	RNA
8235	CLONES_TRB17_02_TLML-019--BL_TCR-J_D_TCR-V_cDNA_31_TCCGTCTA_merged_170000.txt	11939	1	2.56911e-05	TGTGCCAGCAGCGGGGGACAGGGGACTCCTACAATGAGCAGTTCTTC	EEEEEEEEEEEEEEEEEEEEEEEEEEEEEEEEEEEEEEEEEEEEEEE	TRBV5-5*00(149),TRBV5-6*00(133)	TRBD1*00(50)	TRBJ2-1*00(250)		549|561|585|0|12||60.0;550|562|586|0|12||60.0	12|22|36|14|24||50.0	20|42|70|25|47||110.0												TGTGCCAGCAGCGGGGGACAGGGGACTCCTACAATGAGCAGTTCTTC	36								CASSGGQG_SYNEQFF		:::::::::0:-4:12:14:0:-2:24:25:0:47:::	TLML_26_	RNA
8236	CLONES_TRB17_02_TLML-019--BL_TCR-J_D_TCR-V_cDNA_31_TCCGTCTA_merged_170000.txt	11940	1	2.56911e-05	TGTGCCAGCAGCAAAGACGTGGCAGGGCAGGGAACATTCAGTACTTC	EEEEEEEEEEEEEEEEEEEEEEEEEEEEEEEEEEEEEEEE6EEEEEE	TRBV21-1*00(800)	TRBD1*00(25),TRBD2*00(25)	TRBJ2-4*00(215)		544|560|581|0|16||80.0	16|21|36|22|27||25.0;28|33|48|23|28||25.0	27|42|70|32|47||75.0												TGTGCCAGCAGCAAAGACGTGGCAGGGCAGGGAACATTCAGTACTTC	21								CASSKDVA_AGNIQYF		:::::::::0:-1:16:22:-4:-3:27:32:-7:47:::	TLML_26_	RNA
8237	CLONES_TRB17_02_TLML-019--BL_TCR-J_D_TCR-V_cDNA_31_TCCGTCTA_merged_170000.txt	11942	1	2.56911e-05	TGCGCCAGCAGTCATTCCGGGACAGGGGGCGCGATGAGCAGTACTTC	EEEEEEEEEEEEEEEEEEEEEEEEEEEEEEEEEEEEEEEEEEEEEEE	TRBV23-1*00(180)	TRBD1*00(80)	TRBJ2-7*00(200)		580|594|617|0|14||70.0	10|26|36|16|32||80.0	27|39|67|35|47||60.0												TGCGCCAGCAGTCATTCCGGGACAGGGGGCGCGATGAGCAGTACTTC	36								CASSHSGT_GRDEQYF		:::::::::0:-3:14:16:2:2:32:35:-7:47:::	TLML_26_	RNA
8238	CLONES_TRB17_02_TLML-019--BL_TCR-J_D_TCR-V_cDNA_31_TCCGTCTA_merged_170000.txt	11943	1	2.56911e-05	TGCGCCAGCAGTCACTCGGACAGGGGTATGGGTCACCCCTCCACTTT	EEEEEEEEEEEEEEEEEEEEEAEEEEEEEEEEEEEEEEEEEEEEEEE	TRBV23-1*00(114)	TRBD1*00(40)	TRBJ1-6*00(215)		580|598|617|0|18|SA594C|74.0	14|22|36|18|26||40.0	30|45|73|32|47||75.0												TGCGCCAGCAGTCACTCGGACAGGGGTATGGGTCACCCCTCCACTTT	32								CASSHSDR_YGSPLHF		:::::::::0:1:18:18:-2:-2:26:32:-10:47:::	TLML_26_	RNA
8239	CLONES_TRB17_02_TLML-019--BL_TCR-J_D_TCR-V_cDNA_31_TCCGTCTA_merged_170000.txt	11944	1	2.56911e-05	TGCGCCAGCAGTCAATCGGCCCAAAAGGGGGCGGCGGCTACACCTTC	EEEAEEE7EEEEEEEEEEEEEEEE7EEEEEEEEEEEEAEEEEEE<EE	TRBV23-1*00(408)	TRBD1*00(40)	TRBJ1-2*00(200)		580|598|617|0|18||90.0	17|25|36|25|33||40.0	28|40|68|35|47||60.0												TGCGCCAGCAGTCAATCGGCCCAAAAGGGGGCGGCGGCTACACCTTC	22								CASSQSAQ_GGGGYTF		:::::::::0:1:18:25:-5:1:33:35:-8:47:::	TLML_26_	RNA
8240	CLONES_TRB17_02_TLML-019--BL_TCR-J_D_TCR-V_cDNA_31_TCCGTCTA_merged_170000.txt	11945	1	2.56911e-05	TGCGCCAGCAGTCAATCGAGGGACGGGTGAATTCACCCCTCCACTTT	EEEEEEEEEEEEEEEEEEEEEE<EEEEEEEEEEEAEEEEEEEEEEEE	TRBV23-1*00(350)	TRBD1*00(25),TRBD2*00(25)	TRBJ1-6*00(230)		580|599|617|0|19||95.0	12|17|36|19|24||25.0;16|21|48|19|24||25.0	27|45|73|29|47||90.0												TGCGCCAGCAGTCAATCGAGGGACGGGTGAATTCACCCCTCCACTTT	27								CASSQSRD_VNSPLHF		:::::::::0:2:19:19:0:-7:24:29:-7:47:::	TLML_26_	RNA
8241	CLONES_TRB17_02_TLML-019--BL_TCR-J_D_TCR-V_cDNA_31_TCCGTCTA_merged_170000.txt	11946	1	2.56911e-05	TGCGCCAGCAGCTTGGGGACAGGGGGCGGAATCAGCCCCAGCATTTT	EEEEEEEEEEEEEEEEEEEEEEEEEEEEEEEEEEEEEEEEEEEEEEE	TRBV5-1*00(625)	TRBD1*00(60)	TRBJ1-5*00(230)		554|570|590|0|16||80.0	13|25|36|16|28||60.0	24|42|70|29|47||90.0												TGCGCCAGCAGCTTGGGGACAGGGGGCGGAATCAGCCCCAGCATTTT	36								CASSLGTG_RNQPQHF		:::::::::0:0:16:16:-1:1:28:29:-4:47:::	TLML_26_	RNA
8242	CLONES_TRB17_02_TLML-019--BL_TCR-J_D_TCR-V_cDNA_31_TCCGTCTA_merged_170000.txt	11947	1	2.56911e-05	TGCGCCAGCAGCTAAGACAGGGAGGGTTGAGCTACGAGCAGTACTTC	EEEEEEEEEEEEEEEEEEEEEEEEEEEEEAEEEEEEEEEEEEEEEEE	TRBV4-1*00(99),TRBV4-3*00(99)	TRBD2*00(35)	TRBJ2-7*00(220)		537|554|574|0|17|SC549T|69.0;537|554|574|0|17|SC549T|69.0	25|32|48|19|26||35.0	23|39|67|31|47||80.0												TGCGCCAGCAGCTAAGACAGGGAGGGTTGAGCTACGAGCAGTACTTC	32								CASS*DRE_LSYEQYF		:::::::::0:0:17:19:-9:0:26:31:-3:47:::	TLML_26_	RNA
8243	CLONES_TRB17_02_TLML-019--BL_TCR-J_D_TCR-V_cDNA_31_TCCGTCTA_merged_170000.txt	11948	1	2.56911e-05	TGCGCCAGCAGCGTGCAGGCCAGCGATATAATTCACCCCTCCACTTT	EEEEEEEEEAEEEEEEEEEEEEEEEEEEEEEEEEEEEEEEEEEEEEE	TRBV9*00(504)		TRBJ1-6*00(245)		559|573|595|0|14|ST561C|54.0		24|45|73|26|47||105.0												TGCGCCAGCAGCGTGCAGGCCAGCGATATAATTCACCCCTCCACTTT	32								CASSVQAS_YNSPLHF		:::::::::0:-2:14:::::26:-4:47:::	TLML_26_	RNA
8244	CLONES_TRB17_02_TLML-019--BL_TCR-J_D_TCR-V_cDNA_31_TCCGTCTA_merged_170000.txt	11949	1	2.56911e-05	TGCGCCAGCAGGACGGGGGGGCCTTTCGGCTCAATGAGCAGTTCTTC	EEEEEEEEEEEEEEEEEEEEEEEEEEEEEEEEEEEEEEEEEEEEEAE	TRBV23-1*00(390)	TRBD2*00(34),TRBD1*00(30)	TRBJ2-1*00(220)		580|591|617|0|11||55.0	24|34|48|13|23|SA28G|34.0;18|24|36|16|22||30.0	26|42|70|31|47||80.0												TGCGCCAGCAGGACGGGGGGGCCTTTCGGCTCAATGAGCAGTTCTTC	32								CASRTGGP_RLNEQFF		:::::::::0:-6:11:13:-8:2:23:31:-6:47:::	TLML_26_	RNA
8245	CLONES_TRB17_02_TLML-019--BL_TCR-J_D_TCR-V_cDNA_31_TCCGTCTA_merged_170000.txt	11950	1	2.56911e-05	GCGCCAGCAAGTTTCGGGGTCCAGGCCCGAACACTGAAGCTTTCTTT	EEEEEEEEEEEEEEEEEEEEEEEEEEEEEEEEEEEEEEEEEEEEEEE	TRBV5-1*00(549)	TRBD2*00(25)	TRBJ1-1*00(235)		554|564|590|0|9|DT554|24.0	30|35|48|23|28||25.0	21|40|68|28|47||95.0												GCGCCAGCAAGTTTCGGGGTCCAGGCCCGAACACTGAAGCTTTCTTT	36								APASFGVQ_PNTEAFF		:::::::::0:-6:9:23:-14:3:28:28:-1:47:::	TLML_26_	RNA
8246	CLONES_TRB17_02_TLML-019--BL_TCR-J_D_TCR-V_cDNA_31_TCCGTCTA_merged_170000.txt	11962	1	2.56911e-05	TGTGCCACGCCTAGCGGGGGGGGGCCCCGCCAATGAGCAGTTCTTC	EEEEEEEEEEEEEEEEEEEEEEEEEEEEEEEEEEEEEEEEEEEEEE	TRBV2*00(285)	TRBD2*00(44),TRBD1*00(39)	TRBJ2-1*00(220)		518|525|555|0|7||35.0	20|32|48|10|22|SA28G|44.0;18|29|36|17|28|SC23G|39.0	26|42|70|30|46||80.0												TGTGCCACGCCTAGCGGGGGGGGGCCCCGCCAATGAGCAGTTCTTC	36								CATPSGGG_PANEQFF		:::::::::0:-10:7:10:-4:0:22:30:-6:46:::	TLML_26_	RNA
8247	CLONES_TRB17_02_TLML-019--BL_TCR-J_D_TCR-V_cDNA_31_TCCGTCTA_merged_170000.txt	11963	1	2.56911e-05	TGTGCCAGCACCCTCCCGGGACAGGGCCCGAGATACGCAGTATTTT	EEEEEEEEEEEEEEEEEE6EEEEEEEEEEEEEEEEEEEEEEEEEEE	TRBV27*00(1085)	TRBD1*00(65)	TRBJ2-3*00(220)		556|566|593|0|10||50.0	8|21|36|13|26||65.0	25|41|69|30|46||80.0												TGTGCCAGCACCCTCCCGGGACAGGGCCCGAGATACGCAGTATTTT	21								CASTLPGQ_ARDTQYF		:::::::::0:-7:10:13:4:-3:26:30:-5:46:::	TLML_26_	RNA
8248	CLONES_TRB17_02_TLML-019--BL_TCR-J_D_TCR-V_cDNA_31_TCCGTCTA_merged_170000.txt	11964	1	2.56911e-05	TGTGCCAGCAGTTACTCGAACACCTGTTAACTACGAGCAGTACTTC	EEEEAEAEEEEEEEEEEEEEEAEEEEEEEEEEEEEEEEEEEEEEEE	TRBV6-4*00(114),TRBV6-5*00(114),TRBV6-6*00(114)	TRBD1*00(25)	TRBJ2-7*00(220)		518|537|555|0|19|SG530T|79.0;519|538|556|0|19||95.0;516|535|553|0|19||95.0	4|9|36|22|27||25.0	23|39|67|30|46||80.0												TGTGCCAGCAGTTACTCGAACACCTGTTAACTACGAGCAGTACTTC	32								CASSYSNT_VNYEQYF		:::::::::0:2:19:22:8:-15:27:30:-3:46:::	TLML_26_	RNA
8249	CLONES_TRB17_02_TLML-019--BL_TCR-J_D_TCR-V_cDNA_31_TCCGTCTA_merged_170000.txt	11965	1	2.56911e-05	TGTGCCAGCAGTCACTGGCCAGAACTGGAACACTGAAGCTTTCTTT	EEEEEEEEEEEEEAEEEEEEEEEEEEEEEEEEEEEEEEEEEEEEEE	TRBV6-7*00(234)		TRBJ1-1*00(235)		516|532|553|0|16|ST528C|64.0		21|40|68|27|46||95.0												TGTGCCAGCAGTCACTGGCCAGAACTGGAACACTGAAGCTTTCTTT	32								CASSHWPE_WNTEAFF		:::::::::0:-1:16:::::27:-1:46:::	TLML_26_	RNA
8250	CLONES_TRB17_02_TLML-019--BL_TCR-J_D_TCR-V_cDNA_31_TCCGTCTA_merged_170000.txt	11966	1	2.56911e-05	TGTGCCAGCAGTGAATATCTCCGGGACAGGCCATGGCTACACCTTC	EEEEEEEEEEEEEEEEEEEEEEEEEEEEEEEEEEAEEEEEEEEEEE	TRBV25-1*00(1175)	TRBD1*00(50)	TRBJ1-2*00(210)		551|569|588|0|18||90.0	10|20|36|20|30||50.0	26|40|68|32|46||70.0												TGTGCCAGCAGTGAATATCTCCGGGACAGGCCATGGCTACACCTTC	32								CASSEYLR_TGHGYTF		:::::::::0:1:18:20:2:-4:30:32:-6:46:::	TLML_26_	RNA
8251	CLONES_TRB17_02_TLML-019--BL_TCR-J_D_TCR-V_cDNA_31_TCCGTCTA_merged_170000.txt	11967	1	2.56911e-05	TGTGCCAGCAGCTTAGTTGCTGGGGGCGAATTCACCCCTCCACTTT	EEEEEEEEEEEEEEEEEEEEEEEEEEEEEEEEEEEEEEEEEEEEEE	TRBV7-2*00(260),TRBV7-8*00(228)	TRBD1*00(35)	TRBJ1-6*00(230)		580|596|617|0|16||80.0;567|583|604|0|16||80.0	18|25|36|21|28||35.0	27|45|73|28|46||90.0												TGTGCCAGCAGCTTAGTTGCTGGGGGCGAATTCACCCCTCCACTTT	36								CASSLVAG_ANSPLHF		:::::::::0:-1:16:21:-6:1:28:28:-7:46:::	TLML_26_	RNA
8252	CLONES_TRB17_02_TLML-019--BL_TCR-J_D_TCR-V_cDNA_31_TCCGTCTA_merged_170000.txt	11968	1	2.56911e-05	TGTGCCAGCAGCTTAACTGGTCCGGGAACCGAGGAGCTGTTTTTTT	EEEEEEEEEEEEEEEEEEEEEEEEEEEEEEEEEEEEEEEEEEEAEE	TRBV7-3*00(630)	TRBD1*00(30),TRBD2*00(30)	TRBJ2-2*00(193)		540|557|577|0|17||85.0	10|16|36|21|27||30.0;14|20|48|21|27||30.0	25|43|71|27|46|SG29AI43T|53.0												TGTGCCAGCAGCTTAACTGGTCCGGGAACCGAGGAGCTGTTTTTTT	32								CASSLTGP_EPRSCFF		:::::::::0:0:17:21:2:-8:27:27:-5:46:::	TLML_26_	RNA
8253	CLONES_TRB17_02_TLML-019--BL_TCR-J_D_TCR-V_cDNA_31_TCCGTCTA_merged_170000.txt	11969	1	2.56911e-05	TGTGCCAGCAGCCACCGACACACAGTTGAACACTGAAGCTTTCTTT	EEEEEEEEEEEEEEEEEEEEEEEEEEEEEEEEEEEEEEEEEEEEEE	TRBV14*00(310)		TRBJ1-1*00(240)		516|530|553|0|14||70.0		20|40|68|26|46||100.0												TGTGCCAGCAGCCACCGACACACAGTTGAACACTGAAGCTTTCTTT	36								CASSHRHT_LNTEAFF		:::::::::0:-3:14:::::26:0:46:::	TLML_26_	RNA
8254	CLONES_TRB17_02_TLML-019--BL_TCR-J_D_TCR-V_cDNA_31_TCCGTCTA_merged_170000.txt	11970	1	2.56911e-05	TGTGCCAGCAGCCAAGTAGCGGGGGGCCTACAATGAGCAGTTCTTC	EEEEEEEEEEEEEEEEEEEEEEEEEEEEEEEEEEEEEEEEAEEEEE	TRBV4-2*00(535),TRBV4-3*00(519)	TRBD2*00(35)	TRBJ2-1*00(240)		537|553|574|0|16||80.0;537|553|574|0|16|SC539T|64.0	21|28|48|16|23||35.0	22|42|70|26|46||100.0												TGTGCCAGCAGCCAAGTAGCGGGGGGCCTACAATGAGCAGTTCTTC	32								CASSQVAG_AYNEQFF		:::::::::0:-1:16:16:-5:-4:23:26:-2:46:::	TLML_26_	RNA
8255	CLONES_TRB17_02_TLML-019--BL_TCR-J_D_TCR-V_cDNA_31_TCCGTCTA_merged_170000.txt	11971	1	2.56911e-05	TGTGCCAGCAGCCAAGGAGGGGGGGGGGCTTGAGACCCAGTACTTC	EEEEEEEEEEEEEEEEEEEEEEEEEEEE6E7EEE<EEEAEEEEEEE	TRBV4-2*00(115)	TRBD1*00(30)	TRBJ2-5*00(215)		537|553|574|0|16||80.0	17|23|36|17|23||30.0	25|40|68|31|46||75.0												TGTGCCAGCAGCCAAGGAGGGGGGGGGGCTTGAGACCCAGTACTTC	21								CASSQGGG_GLETQYF		:::::::::0:-1:16:17:-5:-1:23:31:-5:46:::	TLML_26_	RNA
8256	CLONES_TRB17_02_TLML-019--BL_TCR-J_D_TCR-V_cDNA_31_TCCGTCTA_merged_170000.txt	11972	1	2.56911e-05	TGTGCCAGCAGCAGCAGGACAGGGGGCAGAGAGACCCCAGTACTTC	EEEEEEEEEEEEEEEEEEEEEEEEEEEEEEEEEEEEEEEEEEEEEE	TRBV2*00(355)	TRBD1*00(55)	TRBJ2-5*00(199)		518|529|555|0|11||55.0	13|24|36|16|27||55.0	24|40|68|29|46|I32C|59.0												TGTGCCAGCAGCAGCAGGACAGGGGGCAGAGAGACCCCAGTACTTC	36								CASSSRTG_AERPQYF		:::::::::0:-6:11:16:-1:0:27:29:-4:46:::	TLML_26_	RNA
8257	CLONES_TRB17_02_TLML-019--BL_TCR-J_D_TCR-V_cDNA_31_TCCGTCTA_merged_170000.txt	11973	1	2.56911e-05	TGTGCCAGCAGCAACTCAGGGCTTAGCTAACTATGGCTACACCTTC	EEEEEEEEEEEEEEEEEEEEEAAEEEEEEEEEEEEEEEEEEEEEEE	TRBV12-3*00(140),TRBV12-4*00(140)	TRBD1*00(25),TRBD2*00(25)	TRBJ1-2*00(260)		530|541|567|0|11||55.0;530|541|567|0|11||55.0	16|21|36|16|21||25.0;28|33|48|17|22||25.0	16|40|68|22|46||120.0												TGTGCCAGCAGCAACTCAGGGCTTAGCTAACTATGGCTACACCTTC	32								CASSNSGL_ANYGYTF		:::::::::0:-6:11:16:-4:-3:21:22:4:46:::	TLML_26_	RNA
8258	CLONES_TRB17_02_TLML-019--BL_TCR-J_D_TCR-V_cDNA_31_TCCGTCTA_merged_170000.txt	11974	1	2.56911e-05	TGTGCCAGCAGCAACTCAAGGCTTAGCTAACTATGGCTACACCTTC	EEEEEEEEEEEEE6EEEEEEEEEEEEEEEEEEEEEEEEEEEEEEEE	TRBV12-3*00(140),TRBV12-4*00(140)		TRBJ1-2*00(260)		530|541|567|0|11||55.0;530|541|567|0|11||55.0		16|40|68|22|46||120.0												TGTGCCAGCAGCAACTCAAGGCTTAGCTAACTATGGCTACACCTTC	21								CASSNSRL_ANYGYTF		:::::::::0:-6:11:::::22:4:46:::	TLML_26_	RNA
8259	CLONES_TRB17_02_TLML-019--BL_TCR-J_D_TCR-V_cDNA_31_TCCGTCTA_merged_170000.txt	11975	1	2.56911e-05	TGTGCCAGCAACTGCGCGCAGGGTGAACACCGGGGAGCTGTTTTTT	EEEEEEEEEEEEEEEEEEEEEEEEEEEEEEEEEEEEEEAEEEEEEE	TRBV7-2*00(665)	TRBD1*00(25)	TRBJ2-2*00(250)		580|590|617|0|10||50.0	16|21|36|18|23||25.0	21|43|71|24|46||110.0												TGTGCCAGCAACTGCGCGCAGGGTGAACACCGGGGAGCTGTTTTTT	32								CASNCAQG_NTGELFF		:::::::::0:-7:10:18:-4:-3:23:24:-1:46:::	TLML_26_	RNA
8260	CLONES_TRB17_02_TLML-019--BL_TCR-J_D_TCR-V_cDNA_31_TCCGTCTA_merged_170000.txt	11981	1	2.56911e-05	TGCGCCAGCAGTCTCTCCCCGGGGGATTAACTATGGCTACACCTTC	EEEEEEEEEEEEEEEEEEEEEEEEEEEEEEEEEEEEEEEEEEEEEE	TRBV23-1*00(350)	TRBD1*00(30),TRBD2*00(30)	TRBJ1-2*00(235)		580|593|617|0|13||65.0	9|15|36|17|23||30.0;13|19|48|17|23||30.0	21|40|68|27|46||95.0												TGCGCCAGCAGTCTCTCCCCGGGGGATTAACTATGGCTACACCTTC	36								CASSLSPG_INYGYTF		:::::::::0:-4:13:17:3:-9:23:27:-1:46:::	TLML_26_	RNA
8261	CLONES_TRB17_02_TLML-019--BL_TCR-J_D_TCR-V_cDNA_31_TCCGTCTA_merged_170000.txt	11982	1	2.56911e-05	TGCGCCAGCAGTCTCTCCACGGGGGATTAACTATGGCTACACCTTC	EEEEEEEEEEEEEEEEEEEEEEEEEEEEEEEEEEEEEEEEEAAAEE	TRBV23-1*00(350)	TRBD1*00(25)	TRBJ1-2*00(187)		580|593|617|0|13||65.0	18|23|36|20|25||25.0	21|40|68|27|46||95.0												TGCGCCAGCAGTCTCTCCACGGGGGATTAACTATGGCTACACCTTC	32								CASSLSTG_INYGYTF		:::::::::0:-4:13:20:-6:-1:25:27:-1:46:::	TLML_26_	RNA
8262	CLONES_TRB17_02_TLML-019--BL_TCR-J_D_TCR-V_cDNA_31_TCCGTCTA_merged_170000.txt	11983	1	2.56911e-05	TGCGCCAGCAGTCAATCCTCGAGACAGAGGGGAGACCCAGTACTTC	EEEEEEEEEEEEEEEEEEEEEEEEEEE6EEEEEEEEEEEEEEEEEE	TRBV23-1*00(205)	TRBD1*00(29),TRBD2*00(25)	TRBJ2-5*00(215)		580|597|617|0|17||85.0	14|23|36|22|31|SG19A|29.0;27|32|48|26|31||25.0	25|40|68|31|46||75.0												TGCGCCAGCAGTCAATCCTCGAGACAGAGGGGAGACCCAGTACTTC	21								CASSQSSR_RGETQYF		:::::::::0:0:17:22:-2:-1:31:31:-5:46:::	TLML_26_	RNA
8263	CLONES_TRB17_02_TLML-019--BL_TCR-J_D_TCR-V_cDNA_31_TCCGTCTA_merged_170000.txt	11984	1	2.56911e-05	TGCGCCAGCAGTCAATCGGCCAGAGCGACAAGAGACCCAGTACTTC	EEEEEEEEEEEEEEEEEEEEEEEEEEEEEEEEEEEEEEEEEEEEEE	TRBV23-1*00(114)		TRBJ2-5*00(230)		580|598|617|0|18||90.0		22|40|68|28|46||90.0												TGCGCCAGCAGTCAATCGGCCAGAGCGACAAGAGACCCAGTACTTC	36								CASSQSAR_RQETQYF		:::::::::0:1:18:::::28:-2:46:::	TLML_26_	RNA
8264	CLONES_TRB17_02_TLML-019--BL_TCR-J_D_TCR-V_cDNA_31_TCCGTCTA_merged_170000.txt	11985	1	2.56911e-05	TGCGCCAGCAGTCAATCGATCAGGGTTGTATCAGCCCCAGCATTTT	EEEEEEEEEEEEEEEEEEEEEEEEEEEEEEEEEEEEEEEEEEEEEE	TRBV23-1*00(210)	TRBD1*00(25)	TRBJ1-5*00(225)		580|600|617|0|20||100.0	16|21|36|20|25||25.0	25|42|70|29|46||85.0												TGCGCCAGCAGTCAATCGATCAGGGTTGTATCAGCCCCAGCATTTT	36								CASSQSIR_LYQPQHF		:::::::::0:3:20:20:-4:-3:25:29:-5:46:::	TLML_26_	RNA
8265	CLONES_TRB17_02_TLML-019--BL_TCR-J_D_TCR-V_cDNA_31_TCCGTCTA_merged_170000.txt	11986	1	2.56911e-05	TGCGCCAGCAGTGAGGAAGAGGCGGATTAACACTGAAGCTTTCTTT	EEEEEEEEEEEEEEEEEEEEEEEEEEEEEEEEEEEEEEEEEEEEEE	TRBV10-1*00(743)		TRBJ1-1*00(230)		533|548|570|0|15||75.0		22|40|68|28|46||90.0												TGCGCCAGCAGTGAGGAAGAGGCGGATTAACACTGAAGCTTTCTTT	36								CASSEEEA_INTEAFF		:::::::::0:-2:15:::::28:-2:46:::	TLML_26_	RNA
8266	CLONES_TRB17_02_TLML-019--BL_TCR-J_D_TCR-V_cDNA_31_TCCGTCTA_merged_170000.txt	11987	1	2.56911e-05	TGCGCCAGCAGCTCTGCGCGGGGGGGGCTCTGTCGAGCAGTACTTC	EEEEEEEEEEEEEEEEEEEEEEEEEEEEEEEEEEEEEEEEEEEEEE	TRBV4-3*00(490),TRBV4-2*00(474)	TRBD1*00(30),TRBD2*00(29)	TRBJ2-7*00(205)		537|549|574|0|12||60.0;537|549|574|0|12|ST539C|44.0	18|24|36|22|28||30.0;23|32|48|17|26|SA28G|29.0	26|39|67|33|46||65.0												TGCGCCAGCAGCTCTGCGCGGGGGGGGCTCTGTCGAGCAGTACTTC	36								CASSSARG_GSVEQYF		:::::::::0:-5:12:22:-6:0:28:33:-6:46:::	TLML_26_	RNA
8267	CLONES_TRB17_02_TLML-019--BL_TCR-J_D_TCR-V_cDNA_31_TCCGTCTA_merged_170000.txt	11988	1	2.56911e-05	TGCGCCAGCAGCGCGGACACCTCGTGGACCGGGGAGCTGTTTTTTT	EEEEEEEEEEEEEEEEEEEEEEEEEEEEEEEEEEEEEEEEEEEEEE	TRBV5-1*00(440)	TRBD1*00(25)	TRBJ2-2*00(209)		554|566|590|0|12||60.0	13|18|36|14|19||25.0	25|43|71|27|46|I43T|69.0												TGCGCCAGCAGCGCGGACACCTCGTGGACCGGGGAGCTGTTTTTTT	36								CASSADTS_GPGSCFF		:::::::::0:-4:12:14:-1:-6:19:27:-5:46:::	TLML_26_	RNA
8268	CLONES_TRB17_02_TLML-019--BL_TCR-J_D_TCR-V_cDNA_31_TCCGTCTA_merged_170000.txt	11989	1	2.56911e-05	TTTGCCAGCAGCCCTCACCCCGGCATGAACACTGAAGCTTTCTTT	EEEEEEEEEAEEEEEE7EEAEEEEEEEEEEEEEEE<EEEEEEEEE	TRBV28*00(594)	TRBD1*00(25),TRBD2*00(25)	TRBJ1-1*00(250)		564|575|601|0|11|SG565T|39.0	9|14|36|18|23||25.0;0|5|48|11|16||25.0	18|40|68|23|45||110.0												TTTGCCAGCAGCCCTCACCCCGGCATGAACACTGAAGCTTTCTTT	22								FASSPHPGMNTEAFF		:::::::::0:-6:11:18:3:-10:23:23:2:45:::	TLML_26_	RNA
8269	CLONES_TRB17_02_TLML-019--BL_TCR-J_D_TCR-V_cDNA_31_TCCGTCTA_merged_170000.txt	11992	1	2.56911e-05	TGTGTCAGCATGACAGGCAGCTTGCCTGGAAACACCATATATTTT	EEEEEEEEEEEEEEEEEEEEEEEEEEEEEEEEEEEEEEEEEEEEE	TRBV6-6*00(337)	TRBD1*00(30)	TRBJ1-3*00(240)		516|526|553|0|10|SC520T|34.0	14|20|36|11|17||30.0	22|42|70|25|45||100.0												TGTGTCAGCATGACAGGCAGCTTGCCTGGAAACACCATATATTTT	36								CVSMTGSLPGNTIYF		:::::::::0:-7:10:11:-2:-4:17:25:-2:45:::	TLML_26_	RNA
8270	CLONES_TRB17_02_TLML-019--BL_TCR-J_D_TCR-V_cDNA_31_TCCGTCTA_merged_170000.txt	11993	1	2.56911e-05	TGTGTCAGCAGCTCCGGACCGGCCACTCTCTATGGCTACACCTTC	EEEEEEEEEEEEEEEEEEEEEEEEEEEEEEEEEEEEEEEEEEEEE	TRBV7-6*00(143)		TRBJ1-2*00(220)		576|589|613|0|13|SC580T|49.0		24|40|68|29|45||80.0												TGTGTCAGCAGCTCCGGACCGGCCACTCTCTATGGCTACACCTTC	36								CVSSSGPATLYGYTF		:::::::::0:-4:13:::::29:-4:45:::	TLML_26_	RNA
8271	CLONES_TRB17_02_TLML-019--BL_TCR-J_D_TCR-V_cDNA_31_TCCGTCTA_merged_170000.txt	12040	1	2.56911e-05	TGTGCCTGCAGCTCCACATCCGGGACAGGGTTGGGCTACACCTTC	EEEEEEEEEEEEEEEEEEEEEEEEEEEEEEEEEEEEEEEEEEEEE	TRBV11-2*00(114),TRBV11-3*00(114),TRBV7-2*00(114)	TRBD1*00(55)	TRBJ1-2*00(200)		522|535|559|0|13|SA528T|49.0;521|534|558|0|13|SA527T|49.0;580|593|617|0|13|SA586T|49.0	10|21|36|19|30||55.0	28|40|68|33|45||60.0												TGTGCCTGCAGCTCCACATCCGGGACAGGGTTGGGCTACACCTTC	36								CACSSTSGTGLGYTF		:::::::::0:-4:13:19:2:-3:30:33:-8:45:::	TLML_26_	RNA
8272	CLONES_TRB17_02_TLML-019--BL_TCR-J_D_TCR-V_cDNA_31_TCCGTCTA_merged_170000.txt	12041	1	2.56911e-05	TGTGCCTGGACTAGGGGGTTAGCGGGTGAAGAGACCCAGTACTTC	AEEEEEEEEEEEEEEEEEEEEEEEEEEEEEEEEAEEEEEEEEEEE	TRBV30*00(120)	TRBD2*00(35),TRBD1*00(30)	TRBJ2-5*00(225)		787|797|821|0|10||50.0	21|28|48|19|26||35.0;17|23|36|12|18||30.0	23|40|68|28|45||85.0												TGTGCCTGGACTAGGGGGTTAGCGGGTGAAGAGACCCAGTACTTC	32								CAWTRGLAGEETQYF		:::::::::0:-4:10:19:-5:-4:26:28:-3:45:::	TLML_26_	RNA
8273	CLONES_TRB17_02_TLML-019--BL_TCR-J_D_TCR-V_cDNA_31_TCCGTCTA_merged_170000.txt	12042	1	2.56911e-05	TGTGCCTGGAGTGTACTAGCCCCGAACACCGGGGAGCTGTTTTTT	EEEEEEEEEEEEEEEEEEEEEEEEEEEEEEEEEEEEEEEEEEEEE	TRBV30*00(709)		TRBJ2-2*00(255)		787|803|821|0|16||80.0		20|43|71|22|45||115.0												TGTGCCTGGAGTGTACTAGCCCCGAACACCGGGGAGCTGTTTTTT	36								CAWSVLAPNTGELFF		:::::::::0:2:16:::::22:0:45:::	TLML_26_	RNA
8274	CLONES_TRB17_02_TLML-019--BL_TCR-J_D_TCR-V_cDNA_31_TCCGTCTA_merged_170000.txt	12043	1	2.56911e-05	TGTGCCTGGAGCCACGGGACACCGAACTACAATGAGCAGTTCTTC	EEEEEEEEEEEEEAEEEEEEEEEEEEEEEEEEEEEEEEEEEEEEE	TRBV30*00(150)	TRBD1*00(35),TRBD2*00(30)	TRBJ2-1*00(235)		787|798|821|0|11||55.0	11|18|36|14|21||35.0;15|21|48|14|20||30.0	23|42|70|26|45||95.0												TGTGCCTGGAGCCACGGGACACCGAACTACAATGAGCAGTTCTTC	32								CAWSHGTPNYNEQFF		:::::::::0:-3:11:14:1:-6:21:26:-3:45:::	TLML_26_	RNA
8275	CLONES_TRB17_02_TLML-019--BL_TCR-J_D_TCR-V_cDNA_31_TCCGTCTA_merged_170000.txt	12044	1	2.56911e-05	TGTGCCTGAAGTGGAAGCGGGGCTAGCACAGATACGCAGTATTTT	EEEEEEEEEEEEEEEEEAEEEEEEEEEEEEEEEEEEEEEEEEEEE	TRBV30*00(289)	TRBD2*00(30)	TRBJ2-3*00(260)		787|800|821|0|13|SG795A|49.0	22|28|48|15|21||30.0	17|41|69|21|45||120.0												TGTGCCTGAAGTGGAAGCGGGGCTAGCACAGATACGCAGTATTTT	32								CA*SGSGASTDTQYF		:::::::::0:-1:13:15:-6:-4:21:21:3:45:::	TLML_26_	RNA
8276	CLONES_TRB17_02_TLML-019--BL_TCR-J_D_TCR-V_cDNA_31_TCCGTCTA_merged_170000.txt	12051	1	2.56911e-05	TGTGCCGCCAGTGATGCGGGACATGGCACCGGGGAGCTGTTTTTT	EEEEEEEEEEEEEEEEEEEEEEEEEEEEEEEEEEEEEEEEEEEEE	TRBV24-1*00(174)	TRBD1*00(35),TRBD2*00(30)	TRBJ2-2*00(235)		559|574|597|0|15|SA565G|59.0	11|18|36|16|23||35.0;15|21|48|16|22||30.0	24|43|71|26|45||95.0												TGTGCCGCCAGTGATGCGGGACATGGCACCGGGGAGCTGTTTTTT	36								CAASDAGHGTGELFF		:::::::::0:-3:15:16:1:-6:23:26:-4:45:::	TLML_26_	RNA
8277	CLONES_TRB17_02_TLML-019--BL_TCR-J_D_TCR-V_cDNA_31_TCCGTCTA_merged_170000.txt	12053	1	2.56911e-05	TGTGCCGGCAGCTTTTGGCAGGGGGCAGCCTACGAGCAGTACTTC	EEEEEEEEEEEEEEEEEEEEEEEEEEEEEEEEEEEEEEEEEEEEE	TRBV11-2*00(199)	TRBD1*00(40)	TRBJ2-7*00(225)		522|536|559|0|14|SA528G|54.0	16|24|36|18|26||40.0	22|39|67|28|45||85.0												TGTGCCGGCAGCTTTTGGCAGGGGGCAGCCTACGAGCAGTACTTC	36								CAGSFWQGAAYEQYF		:::::::::0:-3:14:18:-4:0:26:28:-2:45:::	TLML_26_	RNA
8278	CLONES_TRB17_02_TLML-019--BL_TCR-J_D_TCR-V_cDNA_31_TCCGTCTA_merged_170000.txt	12054	1	2.56911e-05	TGTGCCATCGGATTCTCAGGGGAGGGGGGTGAAAAACTGTTTTTT	EEEEEEEEEEEEEEEAEEEEEEEEEEEEEEEEEEEEEEEEEEEEE	TRBV10-3*00(1002)	TRBD2*00(35),TRBD1*00(30)	TRBJ1-4*00(220)		533|542|570|0|9||45.0	25|32|48|19|26||35.0;16|22|36|16|22||30.0	27|43|71|29|45||80.0												TGTGCCATCGGATTCTCAGGGGAGGGGGGTGAAAAACTGTTTTTT	32								CAIGFSGEGGEKLFF		:::::::::0:-8:9:19:-9:0:26:29:-7:45:::	TLML_26_	RNA
8279	CLONES_TRB17_02_TLML-019--BL_TCR-J_D_TCR-V_cDNA_31_TCCGTCTA_merged_170000.txt	12055	1	2.56911e-05	TGTGCCATCAGTGAGTGGGGACAGGGCGAACAGCCCCAGCATTTT	EEEEEEEEEEEEEEEAEEEEEEEEEEEEEEEEEEEEEEEEEEEEE	TRBV10-3*00(675)	TRBD1*00(45)	TRBJ1-5*00(215)		533|549|570|0|16||80.0	12|21|36|17|26||45.0	27|42|70|30|45||75.0												TGTGCCATCAGTGAGTGGGGACAGGGCGAACAGCCCCAGCATTTT	32								CAISEWGQGEQPQHF		:::::::::0:-1:16:17:0:-3:26:30:-7:45:::	TLML_26_	RNA
8281	CLONES_TRB17_02_TLML-019--BL_TCR-J_D_TCR-V_cDNA_31_TCCGTCTA_merged_170000.txt	12057	1	2.56911e-05	TGTGCCATCAGAAACCCTCAGGGGGGAGATTCTGGCTACACCTTC	EEEEEEEEEEEEEEEEEEEEEEEEEEEEEEEEEEEEEEEEEEEEE	TRBV10-3*00(275)	TRBD1*00(35)	TRBJ1-2*00(205)		533|544|570|0|11||55.0	16|23|36|18|25||35.0	27|40|68|32|45||65.0												TGTGCCATCAGAAACCCTCAGGGGGGAGATTCTGGCTACACCTTC	36								CAIRNPQGGDSGYTF		:::::::::0:-6:11:18:-4:-1:25:32:-7:45:::	TLML_26_	RNA
8282	CLONES_TRB17_02_TLML-019--BL_TCR-J_D_TCR-V_cDNA_31_TCCGTCTA_merged_170000.txt	12058	1	2.56911e-05	TGTGCCACCCCAGGGGTGAGGGGGGGCAATCAGCCCCAGCATTTT	EEEEEEEEEEEEEEEEEEEEEEEEEEEEEEEEEEEEEEEEEEEEE	TRBV11-1*00(85),TRBV7-9*00(85)	TRBD1*00(30)	TRBJ1-5*00(240)		531|538|568|0|7||35.0;556|563|593|0|7||35.0	16|22|36|10|16||30.0	22|42|70|25|45||100.0												TGTGCCACCCCAGGGGTGAGGGGGGGCAATCAGCCCCAGCATTTT	36								CATPGVRGGNQPQHF		:::::::::0:-10:7:10:-4:-2:16:25:-2:45:::	TLML_26_	RNA
8283	CLONES_TRB17_02_TLML-019--BL_TCR-J_D_TCR-V_cDNA_31_TCCGTCTA_merged_170000.txt	12059	1	2.56911e-05	TGTGCCACCGAATTGGGGCGGGGGGGTCGCTACGAGCAGTACTTC	EEEEEEAEEEEEEEEEEEEEEEEEEEEEEEEEEEEEEEEEEEEEE	TRBV2*00(109)	TRBD1*00(30),TRBD2*00(29)	TRBJ2-7*00(220)		518|525|555|0|7||35.0	19|25|36|14|20||30.0;23|32|48|17|26|SA28G|29.0	23|39|67|29|45||80.0												TGTGCCACCGAATTGGGGCGGGGGGGTCGCTACGAGCAGTACTTC	32								CATELGRGGRYEQYF		:::::::::0:-10:7:14:-7:1:20:29:-3:45:::	TLML_26_	RNA
8284	CLONES_TRB17_02_TLML-019--BL_TCR-J_D_TCR-V_cDNA_31_TCCGTCTA_merged_170000.txt	12060	1	2.56911e-05	TGTGCCACCAGTGGGACTAGCGGGGTGAGGAGTGAGCAGTTCTTC	EEEEEEAEEEEEEEEEEEEEEEEEEEEEEEEEEEEEEEEEEEEEE	TRBV24-1*00(404)	TRBD2*00(55)	TRBJ2-1*00(109)		559|572|597|0|13||65.0	17|28|48|13|24||55.0	29|42|70|32|45||65.0												TGTGCCACCAGTGGGACTAGCGGGGTGAGGAGTGAGCAGTTCTTC	32								CATSGTSGVRSEQFF		:::::::::0:-5:13:13:-1:-4:24:32:-9:45:::	TLML_26_	RNA
8285	CLONES_TRB17_02_TLML-019--BL_TCR-J_D_TCR-V_cDNA_31_TCCGTCTA_merged_170000.txt	12061	1	2.56911e-05	TGTGCCACCAGTGATCCCGCTACACCTGGGTATGGCTACACCTTC	EEEEEEAEEEEE<EEEEEEEAAE<EE7EEEAEEEEEEEEEEEEEE	TRBV24-1*00(334)	TRBD2*00(35)	TRBJ1-2*00(199)		559|574|597|0|15||75.0	4|11|48|15|22||35.0	25|40|68|30|45||75.0												TGTGCCACCAGTGATCCCGCTACACCTGGGTATGGCTACACCTTC	22								CATSDPATPGYGYTF		:::::::::0:-3:15:15:12:-21:22:30:-5:45:::	TLML_26_	RNA
8286	CLONES_TRB17_02_TLML-019--BL_TCR-J_D_TCR-V_cDNA_31_TCCGTCTA_merged_170000.txt	12062	1	2.56911e-05	TGTGCCACCAGTGATCGGACAGGGGTGGGCTATGGCTACACCTTC	EEEEEEEEEEEEEEAEEEEEEEEEEEEEEEEEEEEEEEEEEEEEE	TRBV24-1*00(380)	TRBD1*00(45)	TRBJ1-2*00(220)		559|574|597|0|15||75.0	13|22|36|16|25||45.0	24|40|68|29|45||80.0												TGTGCCACCAGTGATCGGACAGGGGTGGGCTATGGCTACACCTTC	32								CATSDRTGVGYGYTF		:::::::::0:-3:15:16:-1:-2:25:29:-4:45:::	TLML_26_	RNA
8287	CLONES_TRB17_02_TLML-019--BL_TCR-J_D_TCR-V_cDNA_31_TCCGTCTA_merged_170000.txt	12063	1	2.56911e-05	TGTGCCACCAGCAGACCCCCCCGGAAAGGCGAAAAACTGTTTTTT	EEEAEEEEEEAEEEEEEEEEEEEEEEEEEEEEEEEEEEEEEEEEE	TRBV15*00(581)	TRBD1*00(25),TRBD2*00(25)	TRBJ1-4*00(215)		552|567|589|0|15||75.0	1|6|36|15|20||25.0;13|18|48|19|24||25.0	28|43|71|30|45||75.0												TGTGCCACCAGCAGACCCCCCCGGAAAGGCGAAAAACTGTTTTTT	32								CATSRPPRKGEKLFF		:::::::::0:-2:15:15:11:-18:20:30:-8:45:::	TLML_26_	RNA
8288	CLONES_TRB17_02_TLML-019--BL_TCR-J_D_TCR-V_cDNA_31_TCCGTCTA_merged_170000.txt	12064	1	2.56911e-05	TGTGCCACCAGCAGAGATTTACAGGGGAACTATGGCTACACCTTC	EEEEEEEEEEEEEEEEEEEEEEEEEEEEEEEEEEEEEEEEEEEEE	TRBV15*00(132)	TRBD1*00(35)	TRBJ1-2*00(118)		552|570|589|0|18||90.0	15|22|36|20|27||35.0	22|40|68|27|45||90.0												TGTGCCACCAGCAGAGATTTACAGGGGAACTATGGCTACACCTTC	36								CATSRDLQGNYGYTF		:::::::::0:1:18:20:-3:-2:27:27:-2:45:::	TLML_26_	RNA
8289	CLONES_TRB17_02_TLML-019--BL_TCR-J_D_TCR-V_cDNA_31_TCCGTCTA_merged_170000.txt	12065	1	2.56911e-05	TGTGCCACCAGCAGAGATTCAACAGGCACAGATACGCAGTATTTT	EEEEEEEEEEEEEEEEEEEEEEEEEEE6EEEEEEEEEEEEEEEEE	TRBV15*00(140)		TRBJ2-3*00(240)		552|570|589|0|18||90.0		21|41|69|25|45||100.0												TGTGCCACCAGCAGAGATTCAACAGGCACAGATACGCAGTATTTT	21								CATSRDSTGTDTQYF		:::::::::0:1:18:::::25:-1:45:::	TLML_26_	RNA
8290	CLONES_TRB17_02_TLML-019--BL_TCR-J_D_TCR-V_cDNA_31_TCCGTCTA_merged_170000.txt	12066	1	2.56911e-05	TGTGCCACCAGCAGAGATCCAGGGGCCCAAGAGACCCAGTACTTC	EEEEEEEEEEEEEEEE7EEEEEEEEEEEEEEEEAEEEEEEEEEEE	TRBV15*00(374)	TRBD1*00(30)	TRBJ2-5*00(235)		552|571|589|0|19||95.0	16|22|36|19|25||30.0	21|40|68|26|45||95.0												TGTGCCACCAGCAGAGATCCAGGGGCCCAAGAGACCCAGTACTTC	22								CATSRDPGAQETQYF		:::::::::0:2:19:19:-4:-2:25:26:-1:45:::	TLML_26_	RNA
8291	CLONES_TRB17_02_TLML-019--BL_TCR-J_D_TCR-V_cDNA_31_TCCGTCTA_merged_170000.txt	12067	1	2.56911e-05	TGTGCCACCAGCAGAGATAGCTCTGGGGCCAACGTCCTGACTTTC	EEEEEEEEEEEEEEEEEEEEEEEEEEEEEEAEEEEEEEEEAEEEE	TRBV15*00(160)		TRBJ2-6*00(275)		552|570|589|0|18||90.0		18|45|73|18|45||135.0												TGTGCCACCAGCAGAGATAGCTCTGGGGCCAACGTCCTGACTTTC	32								CATSRDSSGANVLTF		:::::::::0:1:18:::::18:2:45:::	TLML_26_	RNA
8292	CLONES_TRB17_02_TLML-019--BL_TCR-J_D_TCR-V_cDNA_31_TCCGTCTA_merged_170000.txt	12068	1	2.56911e-05	TGTGCCACCAGCAGAGATAATCCGGGAGAAGGGGAGCAGTTCTTC	EEEEEEEEEEEEEEEEEEEEEEEEEEEEEEEEEEEEEEEEEEEEE	TRBV15*00(154)	TRBD1*00(30),TRBD2*00(30)	TRBJ2-1*00(200)		552|570|589|0|18||90.0	10|16|36|21|27||30.0;14|20|48|21|27||30.0	30|42|70|33|45||60.0												TGTGCCACCAGCAGAGATAATCCGGGAGAAGGGGAGCAGTTCTTC	36								CATSRDNPGEGEQFF		:::::::::0:1:18:21:2:-8:27:33:-10:45:::	TLML_26_	RNA
8293	CLONES_TRB17_02_TLML-019--BL_TCR-J_D_TCR-V_cDNA_31_TCCGTCTA_merged_170000.txt	12069	1	2.56911e-05	TGTGCCACGCCCCGGGACAGGCTCTTCACCGGGGAGCTGTTTTTT	EEEEEEEEEEEEEEEEAEEEEEEEEEEEEEEEEEEEEEEEEEEEE	TRBV2*00(580)	TRBD1*00(55)	TRBJ2-2*00(235)		518|525|555|0|7||35.0	9|20|36|10|21||55.0	24|43|71|26|45||95.0												TGTGCCACGCCCCGGGACAGGCTCTTCACCGGGGAGCTGTTTTTT	32								CATPRDRLFTGELFF		:::::::::0:-10:7:10:3:-4:21:26:-4:45:::	TLML_26_	RNA
8294	CLONES_TRB17_02_TLML-019--BL_TCR-J_D_TCR-V_cDNA_31_TCCGTCTA_merged_170000.txt	12070	1	2.56911e-05	TGTGCCAGTTCGTATAGCGGGGGAACACCCTACGAGCAGTACTTC	EEEEEEEEEEEEEEEEEEEEEEEEEEEEEEEEEEEEEEEEEEEEE	TRBV19*00(425)	TRBD2*00(35)	TRBJ2-7*00(225)		559|568|596|0|9||45.0	21|28|48|14|21||35.0	22|39|67|28|45||85.0												TGTGCCAGTTCGTATAGCGGGGGAACACCCTACGAGCAGTACTTC	36								CASSYSGGTPYEQYF		:::::::::0:-8:9:14:-5:-4:21:28:-2:45:::	TLML_26_	RNA
8295	CLONES_TRB17_02_TLML-019--BL_TCR-J_D_TCR-V_cDNA_31_TCCGTCTA_merged_170000.txt	12071	1	2.56911e-05	TGTGCCAGTATCGGCGGGGGGGCGGGCTACAATGAGCAGTTCTTC	7EEEEEEE7EEEEEEEEEEEEEEEEE<EEEE<AEEEEEAEEEEEE	TRBV19*00(310)	TRBD1*00(35),TRBD2*00(34)	TRBJ2-1*00(235)		559|569|596|0|10||50.0	18|25|36|17|24||35.0;23|33|48|13|23|SA28G|34.0	23|42|70|26|45||95.0												TGTGCCAGTATCGGCGGGGGGGCGGGCTACAATGAGCAGTTCTTC	22								CASIGGGAGYNEQFF		:::::::::0:-7:10:17:-6:1:24:26:-3:45:::	TLML_26_	RNA
8296	CLONES_TRB17_02_TLML-019--BL_TCR-J_D_TCR-V_cDNA_31_TCCGTCTA_merged_170000.txt	12072	1	2.56911e-05	TGTGCCAGTACCGCCGGGGTCAGGAAGGCTGAAAAACTGTTTTTT	AEEEEEEEEEEEEEEAEEEEEEEEEEEEEEEEEEAEEEEEAEEEE	TRBV6-1*00(210),TRBV6-5*00(210),TRBV6-3*00(194),TRBV6-6*00(194),TRBV6-8*00(194)	TRBD1*00(25),TRBD2*00(25)	TRBJ1-4*00(220)		516|524|553|0|8||40.0;519|527|556|0|8||40.0;516|524|553|0|8||40.0;516|524|553|0|8||40.0;512|520|549|0|8||40.0	10|15|36|13|18||25.0;14|19|48|13|18||25.0	27|43|71|29|45||80.0												TGTGCCAGTACCGCCGGGGTCAGGAAGGCTGAAAAACTGTTTTTT	32								CASTAGVRKAEKLFF		:::::::::0:-9:8:13:2:-9:18:29:-7:45:::	TLML_26_	RNA
8297	CLONES_TRB17_02_TLML-019--BL_TCR-J_D_TCR-V_cDNA_31_TCCGTCTA_merged_170000.txt	12073	1	2.56911e-05	TGTGCCAGTACAGGGGACGGACCAAGTAACTATGGCTACACCTTC	EEEAEEEEEEEEEEEEEAEEEEEEEAEEEEEEE6AEEEEEEEEEE	TRBV2*00(285)	TRBD1*00(35)	TRBJ1-2*00(235)		518|526|555|0|8||40.0	15|22|36|9|16||35.0	21|40|68|26|45||95.0												TGTGCCAGTACAGGGGACGGACCAAGTAACTATGGCTACACCTTC	21								CASTGDGPSNYGYTF		:::::::::0:-9:8:9:-3:-2:16:26:-1:45:::	TLML_26_	RNA
8298	CLONES_TRB17_02_TLML-019--BL_TCR-J_D_TCR-V_cDNA_31_TCCGTCTA_merged_170000.txt	12074	1	2.56911e-05	TGTGCCAGTAGTGCCTCCGACAGTTCCACCGGGGAGCTGTTTTTT	EEEEEEEAAEEEEEEEEEEE6EEEAEEEEEEEEEEEEEEE6EEEE	TRBV19*00(110)	TRBD1*00(25),TRBD2*00(25)	TRBJ2-2*00(235)		559|571|596|0|12||60.0	14|19|36|18|23||25.0;1|6|48|13|18||25.0	24|43|71|26|45||95.0												TGTGCCAGTAGTGCCTCCGACAGTTCCACCGGGGAGCTGTTTTTT	21								CASSASDSSTGELFF		:::::::::0:-5:12:18:-2:-5:23:26:-4:45:::	TLML_26_	RNA
8300	CLONES_TRB17_02_TLML-019--BL_TCR-J_D_TCR-V_cDNA_31_TCCGTCTA_merged_170000.txt	12076	1	2.56911e-05	TGTGCCAGTAGTGGTGGGACAGAATTGGTCGTTCCCCAGCATTTT	EEEEAEEEEEEEEEEEE<EEEEEEEEEEEEEEEEEEEEEEEAEEE	TRBV19*00(494)	TRBD1*00(35)	TRBJ1-5*00(200)		559|571|596|0|12||60.0	12|19|36|15|22||35.0	30|42|70|33|45||60.0												TGTGCCAGTAGTGGTGGGACAGAATTGGTCGTTCCCCAGCATTTT	27								CASSGGTELVVPQHF		:::::::::0:-5:12:15:0:-5:22:33:-10:45:::	TLML_26_	RNA
8301	CLONES_TRB17_02_TLML-019--BL_TCR-J_D_TCR-V_cDNA_31_TCCGTCTA_merged_170000.txt	12077	1	2.56911e-05	TGTGCCAGTAGTGAGACCGGGGGCCCCACAGATACGCAGTATTTT	EEEEEEEEEEEEEEEEEEEEEEEEEEEEEEEEEEEEEEEEEEEEE	TRBV19*00(290)	TRBD1*00(34),TRBD2*00(30)	TRBJ2-3*00(235)		559|571|596|0|12||60.0	14|24|36|14|24|SA17C|34.0;29|35|48|20|26||30.0	22|41|69|26|45||95.0												TGTGCCAGTAGTGAGACCGGGGGCCCCACAGATACGCAGTATTTT	36								CASSETGGPTDTQYF		:::::::::0:-5:12:14:-2:0:24:26:-2:45:::	TLML_26_	RNA
8303	CLONES_TRB17_02_TLML-019--BL_TCR-J_D_TCR-V_cDNA_31_TCCGTCTA_merged_170000.txt	12079	1	2.56911e-05	TGTGCCAGTAGTATTCACGACAGGGGACAAGAGACCCAGTACTTC	EEEEEEEEEEEEEEEEEEEEEEEEEEEEEEEEEEEEEEEEEEEEE	TRBV19*00(319)	TRBD1*00(40)	TRBJ2-5*00(230)		559|573|596|0|14||70.0	14|22|36|18|26||40.0	22|40|68|27|45||90.0												TGTGCCAGTAGTATTCACGACAGGGGACAAGAGACCCAGTACTTC	36								CASSIHDRGQETQYF		:::::::::0:-3:14:18:-2:-2:26:27:-2:45:::	TLML_26_	RNA
8304	CLONES_TRB17_02_TLML-019--BL_TCR-J_D_TCR-V_cDNA_31_TCCGTCTA_merged_170000.txt	12080	1	2.56911e-05	TGTGCCAGTAGTATCGGGGTAGGGAGCAATCAGCCCCAGCATTTT	EEEEEEEEEEEEEAEEEEEEEEEEEEEEEEEEEEEEEEEEEEEEE	TRBV19*00(784)		TRBJ1-5*00(135)		559|573|596|0|14||70.0		21|42|70|24|45||105.0												TGTGCCAGTAGTATCGGGGTAGGGAGCAATCAGCCCCAGCATTTT	32								CASSIGVGSNQPQHF		:::::::::0:-3:14:::::24:-1:45:::	TLML_26_	RNA
8305	CLONES_TRB17_02_TLML-019--BL_TCR-J_D_TCR-V_cDNA_31_TCCGTCTA_merged_170000.txt	12081	1	2.56911e-05	TGTGCCAGTAGTATCACACTACGCTCCTACAATGAGCAGTTCTTC	EEEEEEEEEEEEEEEEEEEEEEEEEEEEEEEEEEEEEEEEEEEEE	TRBV19*00(343)		TRBJ2-1*00(255)		559|573|596|0|14||70.0		19|42|70|22|45||115.0												TGTGCCAGTAGTATCACACTACGCTCCTACAATGAGCAGTTCTTC	36								CASSITLRSYNEQFF		:::::::::0:-3:14:::::22:1:45:::	TLML_26_	RNA
8306	CLONES_TRB17_02_TLML-019--BL_TCR-J_D_TCR-V_cDNA_31_TCCGTCTA_merged_170000.txt	12082	1	2.56911e-05	TGTGCCAGTAGTATGGGGCAGGGCTCCTACAATGAGCAGTTCTTC	EEEEEEEEEEEEEEEEEEEEEEEEEEEEEEEEEAEEEEEEEEEEE	TRBV19*00(110)	TRBD1*00(25)	TRBJ2-1*00(255)		559|573|596|0|14||70.0	19|24|36|14|19||25.0	19|42|70|22|45||115.0												TGTGCCAGTAGTATGGGGCAGGGCTCCTACAATGAGCAGTTCTTC	32								CASSMGQGSYNEQFF		:::::::::0:-3:14:14:-7:0:19:22:1:45:::	TLML_26_	RNA
8307	CLONES_TRB17_02_TLML-019--BL_TCR-J_D_TCR-V_cDNA_31_TCCGTCTA_merged_170000.txt	12083	1	2.56911e-05	TGTGCCAGTAGTATATGGGCCGGGACAGAGAGTGAGCAGTTCTTC	EEEEEEEEAEEEEEEEEEEAEEEEEEEEEEEEEEEEEEEEEEEEE	TRBV19*00(550)	TRBD1*00(45)	TRBJ2-1*00(205)		559|574|596|0|15||75.0	10|19|36|19|28||45.0	29|42|70|32|45||65.0												TGTGCCAGTAGTATATGGGCCGGGACAGAGAGTGAGCAGTTCTTC	32								CASSIWAGTESEQFF		:::::::::0:-2:15:19:2:-5:28:32:-9:45:::	TLML_26_	RNA
8308	CLONES_TRB17_02_TLML-019--BL_TCR-J_D_TCR-V_cDNA_31_TCCGTCTA_merged_170000.txt	12084	1	2.56911e-05	TGTGCCAGTAGTATACTAGGCGGCCTGAACACTGAAGCTTTCTTT	EEEEEEEEEEEEEEEEEEEEEEEEEEEEEEEEEEEEEEEEEEEEE	TRBV19*00(455)		TRBJ1-1*00(240)		559|574|596|0|15||75.0		20|40|68|25|45||100.0												TGTGCCAGTAGTATACTAGGCGGCCTGAACACTGAAGCTTTCTTT	36								CASSILGGLNTEAFF		:::::::::0:-2:15:::::25:0:45:::	TLML_26_	RNA
8309	CLONES_TRB17_02_TLML-019--BL_TCR-J_D_TCR-V_cDNA_31_TCCGTCTA_merged_170000.txt	12085	1	2.56911e-05	TGTGCCAGTAGTACTCTGACAGGGAGTAACAATGAGCAGTTCTTC	EEEEEEEEEEEEEEEEEEEEEEEEEEEEEEEEEEEEEEEEEEE<E	TRBV19*00(650)	TRBD1*00(35)	TRBJ2-1*00(225)		559|572|596|0|13||65.0	14|21|36|17|24||35.0	25|42|70|28|45||85.0												TGTGCCAGTAGTACTCTGACAGGGAGTAACAATGAGCAGTTCTTC	27								CASSTLTGSNNEQFF		:::::::::0:-4:13:17:-2:-3:24:28:-5:45:::	TLML_26_	RNA
8310	CLONES_TRB17_02_TLML-019--BL_TCR-J_D_TCR-V_cDNA_31_TCCGTCTA_merged_170000.txt	12086	1	2.56911e-05	TGTGCCAGTAGTACACAGGGGGCTGGATCGGGCATTCAGTACTTC	EEEEEEEEEEAEEEEEEEEEEEEEEEEEE6EEEEEEEEEEEEEEE	TRBV19*00(290)	TRBD1*00(45)	TRBJ2-4*00(205)		559|572|596|0|13||65.0	15|24|36|14|23||45.0	29|42|70|32|45||65.0												TGTGCCAGTAGTACACAGGGGGCTGGATCGGGCATTCAGTACTTC	21								CASSTQGAGSGIQYF		:::::::::0:-4:13:14:-3:0:23:32:-9:45:::	TLML_26_	RNA
8311	CLONES_TRB17_02_TLML-019--BL_TCR-J_D_TCR-V_cDNA_31_TCCGTCTA_merged_170000.txt	12087	1	2.56911e-05	TGTGCCAGTAGTAGTGGGACAGGGCTCACAGATACGCAGTATTTT	EEEEEAEEEEEEEEEEEEEEEEEEEEAEEAE6AEEEAEAAEEEEE	TRBV19*00(293)	TRBD1*00(45)	TRBJ2-3*00(235)		559|572|596|0|13||65.0	12|21|36|15|24||45.0	22|41|69|26|45||95.0												TGTGCCAGTAGTAGTGGGACAGGGCTCACAGATACGCAGTATTTT	21								CASSSGTGLTDTQYF		:::::::::0:-4:13:15:0:-3:24:26:-2:45:::	TLML_26_	RNA
8312	CLONES_TRB17_02_TLML-019--BL_TCR-J_D_TCR-V_cDNA_31_TCCGTCTA_merged_170000.txt	12088	1	2.56911e-05	TGTGCCAGTAGTAGTGGACAGGGGGGAGGAGAGACCCAGTACTTC	EEEEEEEEEEEEEEEEEEEEEEEEEEEEEEEEEAEEEAEEEEEEA	TRBV19*00(410)	TRBD1*00(50)	TRBJ2-5*00(220)		559|572|596|0|13||65.0	13|23|36|15|25||50.0	24|40|68|29|45||80.0												TGTGCCAGTAGTAGTGGACAGGGGGGAGGAGAGACCCAGTACTTC	32								CASSSGQGGGETQYF		:::::::::0:-4:13:15:-1:-1:25:29:-4:45:::	TLML_26_	RNA
8313	CLONES_TRB17_02_TLML-019--BL_TCR-J_D_TCR-V_cDNA_31_TCCGTCTA_merged_170000.txt	12089	1	2.56911e-05	TGTGCCAGTAGTAGGGGACAGCAAGCTAACTATGGCTACACCTTC	EEEEEEEEEAEEEEEEEEEEEEEEEEEAEEEEE6EEEEEAEEEEE	TRBV19*00(95)	TRBD1*00(35)	TRBJ1-2*00(250)		559|572|596|0|13||65.0	12|19|36|14|21||35.0	18|40|68|23|45||110.0												TGTGCCAGTAGTAGGGGACAGCAAGCTAACTATGGCTACACCTTC	21								CASSRGQQANYGYTF		:::::::::0:-4:13:14:0:-5:21:23:2:45:::	TLML_26_	RNA
8314	CLONES_TRB17_02_TLML-019--BL_TCR-J_D_TCR-V_cDNA_31_TCCGTCTA_merged_170000.txt	12090	1	2.56911e-05	TGTGCCAGTAGTAAACAGGGGGCGCCGGGCACTGAAGCTTTCTTT	EEEEEEEEEEEEEEEEEEEEEEEEEEEEEEEEEEEEEEEEEEEEE	TRBV19*00(220)	TRBD1*00(60)	TRBJ1-1*00(220)		559|572|596|0|13||65.0	15|27|36|14|26||60.0	24|40|68|29|45||80.0												TGTGCCAGTAGTAAACAGGGGGCGCCGGGCACTGAAGCTTTCTTT	36								CASSKQGAPGTEAFF		:::::::::0:-4:13:14:-3:3:26:29:-4:45:::	TLML_26_	RNA
8315	CLONES_TRB17_02_TLML-019--BL_TCR-J_D_TCR-V_cDNA_31_TCCGTCTA_merged_170000.txt	12091	1	2.56911e-05	TGTGCCAGTAGTAAAATCCCCCAGGGACGCGATACGCAGTATTTT	EEEEEEEEEEEEEEEEEEEEEEEEEEEEEEAEEEEEAEEEEEEEE	TRBV19*00(355)	TRBD1*00(25),TRBD2*00(25)	TRBJ2-3*00(215)		559|572|596|0|13||65.0	1|6|36|17|22||25.0;16|21|48|23|28||25.0	26|41|69|30|45||75.0												TGTGCCAGTAGTAAAATCCCCCAGGGACGCGATACGCAGTATTTT	32								CASSKIPQGRDTQYF		:::::::::0:-4:13:17:11:-18:22:30:-6:45:::	TLML_26_	RNA
8316	CLONES_TRB17_02_TLML-019--BL_TCR-J_D_TCR-V_cDNA_31_TCCGTCTA_merged_170000.txt	12092	1	2.56911e-05	TGTGCCAGTAGCCCTCATCCCCTTCGCCAAGAGACCCAGTACTTC	EEEEEEEEEEEEEEEEEEEEEEEEEEEEEEEEEEEEEEEEEEEEE	TRBV19*00(330)	TRBD1*00(25),TRBD2*00(25)	TRBJ2-5*00(235)		559|570|596|0|11||55.0	2|7|36|18|23||25.0;0|5|48|11|16||25.0	21|40|68|26|45||95.0												TGTGCCAGTAGCCCTCATCCCCTTCGCCAAGAGACCCAGTACTTC	36								CASSPHPLRQETQYF		:::::::::0:-6:11:18:10:-17:23:26:-1:45:::	TLML_26_	RNA
8317	CLONES_TRB17_02_TLML-019--BL_TCR-J_D_TCR-V_cDNA_31_TCCGTCTA_merged_170000.txt	12093	1	2.56911e-05	TGTGCCAGTAGCCCTAAGAGACAGGGGGCGATTGAGCAGTTCTTC	EEEEEEEEEEEEEEEEAEEEEEEEEEEEEEEEEEEEEEEE6EEEE	TRBV19*00(990)	TRBD1*00(55)	TRBJ2-1*00(205)		559|570|596|0|11||55.0	14|25|36|19|30||55.0	29|42|70|32|45||65.0												TGTGCCAGTAGCCCTAAGAGACAGGGGGCGATTGAGCAGTTCTTC	21								CASSPKRQGAIEQFF		:::::::::0:-6:11:19:-2:1:30:32:-9:45:::	TLML_26_	RNA
8318	CLONES_TRB17_02_TLML-019--BL_TCR-J_D_TCR-V_cDNA_31_TCCGTCTA_merged_170000.txt	12094	1	2.56911e-05	TGTGCCAGTAGCCCCCGGGCCCCCTCCTACAATGAGCAGTTCTTC	EEEEEEEEEEEEEEEEEEEEEEEEEEEEEEEEEEEEEEEEEEEEE	TRBV19*00(555)	TRBD1*00(30),TRBD2*00(30)	TRBJ2-1*00(250)		559|570|596|0|11||55.0	9|15|36|13|19||30.0;13|19|48|13|19||30.0	20|42|70|23|45||110.0												TGTGCCAGTAGCCCCCGGGCCCCCTCCTACAATGAGCAGTTCTTC	36								CASSPRAPSYNEQFF		:::::::::0:-6:11:13:3:-9:19:23:0:45:::	TLML_26_	RNA
8320	CLONES_TRB17_02_TLML-019--BL_TCR-J_D_TCR-V_cDNA_31_TCCGTCTA_merged_170000.txt	12096	1	2.56911e-05	TGTGCCAGTAGCACCGGGACTAGCGGTACCGGGGAGCTGTTTTTT	EEEEEEEEEEEEEEEEEEEEEEEEEEEEEEEEEEEEEEEEEEEEE	TRBV19*00(434)	TRBD2*00(65)	TRBJ2-2*00(230)		559|570|596|0|11||55.0	14|27|48|13|26||65.0	25|43|71|27|45||90.0												TGTGCCAGTAGCACCGGGACTAGCGGTACCGGGGAGCTGTTTTTT	36								CASSTGTSGTGELFF		:::::::::0:-6:11:13:2:-5:26:27:-5:45:::	TLML_26_	RNA
8321	CLONES_TRB17_02_TLML-019--BL_TCR-J_D_TCR-V_cDNA_31_TCCGTCTA_merged_170000.txt	12097	1	2.56911e-05	TGTGCCAGTAGGTCCGGGACAGGAGGATACAATGAGCAGTTCTTC	EEEEEEEEEEEEEEEEEEEEEEEEEEEEEEEEEEEEEEEEEEEEE	TRBV19*00(269)	TRBD1*00(50)	TRBJ2-1*00(230)		559|570|596|0|11||55.0	10|20|36|13|23||50.0	24|42|70|27|45||90.0												TGTGCCAGTAGGTCCGGGACAGGAGGATACAATGAGCAGTTCTTC	36								CASRSGTGGYNEQFF		:::::::::0:-6:11:13:2:-4:23:27:-4:45:::	TLML_26_	RNA
8322	CLONES_TRB17_02_TLML-019--BL_TCR-J_D_TCR-V_cDNA_31_TCCGTCTA_merged_170000.txt	12098	1	2.56911e-05	TGTGCCAGTAAGCCAGGGGGCTCTGGGGCCAACGTCCTGACTTTC	EEEEEEEEEEAEEEEEEEEEEAEEEEEEEEEEEEEEEEEEEAEEE	TRBV19*00(555)	TRBD1*00(30)	TRBJ2-6*00(270)		559|569|596|0|10||50.0	16|22|36|13|19||30.0	19|45|73|19|45||130.0												TGTGCCAGTAAGCCAGGGGGCTCTGGGGCCAACGTCCTGACTTTC	32								CASKPGGSGANVLTF		:::::::::0:-7:10:13:-4:-2:19:19:1:45:::	TLML_26_	RNA
8323	CLONES_TRB17_02_TLML-019--BL_TCR-J_D_TCR-V_cDNA_31_TCCGTCTA_merged_170000.txt	12099	1	2.56911e-05	TGTGCCAGTAAAATGGGACCGGCCGCCAATCAGCCCCAGCATTTT	EEEEEEEEEEEEEEEEEEEEEEEEEEEEEEEAEEEEEEEEEEEEE	TRBV19*00(310)	TRBD1*00(25),TRBD2*00(25)	TRBJ1-5*00(235)		559|569|596|0|10||50.0	12|17|36|14|19||25.0;16|21|48|14|19||25.0	23|42|70|26|45||95.0												TGTGCCAGTAAAATGGGACCGGCCGCCAATCAGCCCCAGCATTTT	32								CASKMGPAANQPQHF		:::::::::0:-7:10:14:0:-7:19:26:-3:45:::	TLML_26_	RNA
8324	CLONES_TRB17_02_TLML-019--BL_TCR-J_D_TCR-V_cDNA_31_TCCGTCTA_merged_170000.txt	12100	1	2.56911e-05	TGTGCCAGCTCCCCATACGCCGGGCCAAAATACGAGCAGTACTTC	EEEEAEEAEEEEEEEEEEEEEEEEEEEEEEE6EEEAEEEEEEEEE	TRBV18*00(224)	TRBD1*00(25),TRBD2*00(25)	TRBJ2-7*00(105)		702|717|739|0|15|SA713C|59.0	10|15|36|19|24||25.0;14|19|48|19|24||25.0	24|39|67|30|45||75.0												TGTGCCAGCTCCCCATACGCCGGGCCAAAATACGAGCAGTACTTC	21								CASSPYAGPKYEQYF		:::::::::0:-2:15:19:2:-9:24:30:-4:45:::	TLML_26_	RNA
8325	CLONES_TRB17_02_TLML-019--BL_TCR-J_D_TCR-V_cDNA_31_TCCGTCTA_merged_170000.txt	12101	1	2.56911e-05	TGTGCCAGCTCATTCCGGGCCATGGGCACAGATACGCAGTATTTT	EEEEEEEEEEEEEEEEEEEEEEEEEEEEEEEEEEEEEEEEEEEEE	TRBV18*00(275)	TRBD1*00(25),TRBD2*00(25)	TRBJ2-3*00(240)		702|714|739|0|12||60.0	10|15|36|14|19||25.0;14|19|48|14|19||25.0	21|41|69|25|45||100.0												TGTGCCAGCTCATTCCGGGCCATGGGCACAGATACGCAGTATTTT	36								CASSFRAMGTDTQYF		:::::::::0:-5:12:14:2:-9:19:25:-1:45:::	TLML_26_	RNA
8326	CLONES_TRB17_02_TLML-019--BL_TCR-J_D_TCR-V_cDNA_31_TCCGTCTA_merged_170000.txt	12102	1	2.56911e-05	TGTGCCAGCTCACCTCCGGGACAGGGGGCCTACGAGCTGTACTTC	EEEEEEEEEEEEEEEEEEEEEEEEEEEEEEEEEEAEEEEEEEEEE	TRBV18*00(454)	TRBD1*00(45)	TRBJ2-7*00(209)		702|721|739|0|19|SA716T|79.0	14|23|36|19|28||45.0	22|39|67|28|45|SA31T|69.0												TGTGCCAGCTCACCTCCGGGACAGGGGGCCTACGAGCTGTACTTC	32								CASSPPGQGAYELYF		:::::::::0:2:19:19:-2:-1:28:28:-2:45:::	TLML_26_	RNA
8327	CLONES_TRB17_02_TLML-019--BL_TCR-J_D_TCR-V_cDNA_31_TCCGTCTA_merged_170000.txt	12103	1	2.56911e-05	TGTGCCAGCTCACCCGGGACAGCTATGAACACTGAAGCTTTCTTT	EEE7AEE7EEEEAEE7EEEEEE7EEEEEEE7E7EEEEE7EEE7EE	TRBV18*00(490)	TRBD1*00(40)	TRBJ1-1*00(245)		702|716|739|0|14||70.0	11|19|36|14|22||40.0	19|40|68|24|45||105.0												TGTGCCAGCTCACCCGGGACAGCTATGAACACTGAAGCTTTCTTT	22								CASSPGTAMNTEAFF		:::::::::0:-3:14:14:1:-5:22:24:1:45:::	TLML_26_	RNA
8328	CLONES_TRB17_02_TLML-019--BL_TCR-J_D_TCR-V_cDNA_31_TCCGTCTA_merged_170000.txt	12104	1	2.56911e-05	TGTGCCAGCTCACCCATAATGGACAGGGTCGGCATTCAGTACTTC	EEEEEEEEEEEEEEEEEEEEEEEEEEEEEEEEEEEEEEEEEEEEE	TRBV18*00(330)	TRBD1*00(40)	TRBJ2-4*00(205)		702|716|739|0|14||70.0	13|21|36|20|28||40.0	29|42|70|32|45||65.0												TGTGCCAGCTCACCCATAATGGACAGGGTCGGCATTCAGTACTTC	36								CASSPIMDRVGIQYF		:::::::::0:-3:14:20:-1:-3:28:32:-9:45:::	TLML_26_	RNA
8329	CLONES_TRB17_02_TLML-019--BL_TCR-J_D_TCR-V_cDNA_31_TCCGTCTA_merged_170000.txt	12105	1	2.56911e-05	TGTGCCAGCTCACCCACAGGGGAAGTGAGGACCGAGCAGTACTTC	EEEEEEEEEEEEEEEEEEEEEEEEEAEEEEEEEEEEEEEAEEEEE	TRBV18*00(970)	TRBD1*00(35)	TRBJ2-7*00(205)		702|716|739|0|14||70.0	15|22|36|15|22||35.0	26|39|67|32|45||65.0												TGTGCCAGCTCACCCACAGGGGAAGTGAGGACCGAGCAGTACTTC	32								CASSPTGEVRTEQYF		:::::::::0:-3:14:15:-3:-2:22:32:-6:45:::	TLML_26_	RNA
8330	CLONES_TRB17_02_TLML-019--BL_TCR-J_D_TCR-V_cDNA_31_TCCGTCTA_merged_170000.txt	12106	1	2.56911e-05	TGTGCCAGCTCACCACTCGGATCGACAGGGGAGGGCCAGCATTTT	EEEEEEEEEEEEEEEE6EEEEEEEEEEEEEEEEEEEEEEEEEEEE	TRBV18*00(738)	TRBD1*00(40),TRBD2*00(35)	TRBJ1-5*00(155)		702|718|739|0|16||80.0	14|22|36|23|31||40.0;25|32|48|28|35||35.0	32|42|70|35|45||50.0												TGTGCCAGCTCACCACTCGGATCGACAGGGGAGGGCCAGCATTTT	21								CASSPLGSTGEGQHF		:::::::::0:-1:16:23:-2:-2:31:35:-12:45:::	TLML_26_	RNA
8331	CLONES_TRB17_02_TLML-019--BL_TCR-J_D_TCR-V_cDNA_31_TCCGTCTA_merged_170000.txt	12107	1	2.56911e-05	TGTGCCAGCTCACCACCGGTCGACGGGGCGAACGAGCAGTACTTC	EEEEEEEEEEEEEEEEEEEEEEEEEEEEEEEEEEEEEEEEEEEEE	TRBV18*00(150)	TRBD1*00(30)	TRBJ2-7*00(210)		702|722|739|0|20||100.0	19|25|36|24|30||30.0	25|39|67|31|45||70.0												TGTGCCAGCTCACCACCGGTCGACGGGGCGAACGAGCAGTACTTC	36								CASSPPVDGANEQYF		:::::::::0:3:20:24:-7:1:30:31:-5:45:::	TLML_26_	RNA
8332	CLONES_TRB17_02_TLML-019--BL_TCR-J_D_TCR-V_cDNA_31_TCCGTCTA_merged_170000.txt	12108	1	2.56911e-05	TGTGCCAGCTCACCACCGGGGCTCCAACAAGAGACCCAGTACTTC	AEEEEEEEEEEEEEEEEEAEAEEEEEEEEEEEEEEEEEEEEEEEE	TRBV18*00(1145)		TRBJ2-5*00(215)		702|721|739|0|19||95.0		22|40|68|27|45||90.0												TGTGCCAGCTCACCACCGGGGCTCCAACAAGAGACCCAGTACTTC	32								CASSPPGLQQETQYF		:::::::::0:2:19:::::27:-2:45:::	TLML_26_	RNA
8333	CLONES_TRB17_02_TLML-019--BL_TCR-J_D_TCR-V_cDNA_31_TCCGTCTA_merged_170000.txt	12109	1	2.56911e-05	TGTGCCAGCTCACCAGAGACTAGCGGCACAGATACGCAGTATTTT	EEEEAE6EEEE6EEEEEEEEE6EEEEEAEEEEEEEEEEEEEEEEE	TRBV18*00(135)	TRBD2*00(40)	TRBJ2-3*00(240)		702|717|739|0|15||75.0	18|26|48|17|25||40.0	21|41|69|25|45||100.0												TGTGCCAGCTCACCAGAGACTAGCGGCACAGATACGCAGTATTTT	21								CASSPETSGTDTQYF		:::::::::0:-2:15:17:-2:-6:25:25:-1:45:::	TLML_26_	RNA
8334	CLONES_TRB17_02_TLML-019--BL_TCR-J_D_TCR-V_cDNA_31_TCCGTCTA_merged_170000.txt	12110	1	2.56911e-05	TGTGCCAGCTCACCAAGGGGGACAGGGAGAAACGAGCAGTACTTC	EEEEEEEEEEEEEEEEEEEEEEEEEEEEEEEEEEAEEEEEEEEEE	TRBV18*00(482)	TRBD1*00(45)	TRBJ2-7*00(210)		702|717|739|0|15||75.0	12|21|36|18|27||45.0	25|39|67|31|45||70.0												TGTGCCAGCTCACCAAGGGGGACAGGGAGAAACGAGCAGTACTTC	32								CASSPRGTGRNEQYF		:::::::::0:-2:15:18:0:-3:27:31:-5:45:::	TLML_26_	RNA
8335	CLONES_TRB17_02_TLML-019--BL_TCR-J_D_TCR-V_cDNA_31_TCCGTCTA_merged_170000.txt	12111	1	2.56911e-05	TGTGCCAGCTCACACGACAGGGCCTCTGGAAACACCATATATTTT	EAEEEEEEEAEEEEEAAEEEEEEEAAEEEEEAEEAEEEEAEEEEE	TRBV18*00(800)	TRBD1*00(35)	TRBJ1-3*00(165)		702|715|739|0|13||65.0	14|21|36|15|22||35.0	20|42|70|23|45||110.0												TGTGCCAGCTCACACGACAGGGCCTCTGGAAACACCATATATTTT	32								CASSHDRASGNTIYF		:::::::::0:-4:13:15:-2:-3:22:23:0:45:::	TLML_26_	RNA
8336	CLONES_TRB17_02_TLML-019--BL_TCR-J_D_TCR-V_cDNA_31_TCCGTCTA_merged_170000.txt	12112	1	2.56911e-05	TGTGCCAGCTCAGACCGGGCCTTGGGGAGCTATGGCTACACCTTC	EEEEEEEEEEEEEEEEEEEEEAEEEEEEEEEEEEEEEEEEEEEEE	TRBV18*00(1150)	TRBD1*00(25),TRBD2*00(25)	TRBJ1-2*00(215)		702|714|739|0|12||60.0	10|15|36|14|19||25.0;14|19|48|14|19||25.0	24|40|68|29|45||80.0												TGTGCCAGCTCAGACCGGGCCTTGGGGAGCTATGGCTACACCTTC	32								CASSDRALGSYGYTF		:::::::::0:-5:12:14:2:-9:19:29:-4:45:::	TLML_26_	RNA
8337	CLONES_TRB17_02_TLML-019--BL_TCR-J_D_TCR-V_cDNA_31_TCCGTCTA_merged_170000.txt	12113	1	2.56911e-05	TGTGCCAGCCCCCCTTCCCCTAACGGCGAGGCTGAAGCTTTCTTT	EEEEEEEEEEEEEEEEEEEEEAEEEEEEEEEEEEEEEEEEEEEEE	TRBV28*00(135)	TRBD1*00(30)	TRBJ1-1*00(210)		564|573|601|0|9||45.0	1|7|36|9|15||30.0	26|40|68|31|45||70.0												TGTGCCAGCCCCCCTTCCCCTAACGGCGAGGCTGAAGCTTTCTTT	32								CASPPSPNGEAEAFF		:::::::::0:-8:9:9:11:-17:15:31:-6:45:::	TLML_26_	RNA
8338	CLONES_TRB17_02_TLML-019--BL_TCR-J_D_TCR-V_cDNA_31_TCCGTCTA_merged_170000.txt	12114	1	2.56911e-05	TGTGCCAGCCCCCCTTGGAGGCAGTGACAACTATGGCTACACCTC	EEEEEEEEEEEEEEEEEEEEEEEEEEEEEEEEEEEEEEEEEEEEE	TRBV7-3*00(340)	TRBD1*00(30)	TRBJ1-2*00(204)		540|549|577|0|9||45.0	1|7|36|9|15||30.0	22|40|68|28|45|DT38|64.0												TGTGCCAGCCCCCCTTGGAGGCAGTGACAACTATGGCTACACCTC	36								CASPPWRQ*QLWLHL		:::::::::0:-8:9:9:11:-17:15:28:-2:45:::	TLML_26_	RNA
8339	CLONES_TRB17_02_TLML-019--BL_TCR-J_D_TCR-V_cDNA_31_TCCGTCTA_merged_170000.txt	12115	1	2.56911e-05	TGTGCCAGCCGTCCCCCGGGACAGGGGCTGGCTGAAGCTTTCTTT	E6EEEE66E<6E6EEE66EEEEE<EEEAEEA<E<EEEEEEEEEEE	TRBV6-1*00(159),TRBV6-2*00(159),TRBV6-3*00(159),TRBV6-5*00(159),TRBV6-6*00(159)	TRBD1*00(65)	TRBJ1-1*00(210)		516|525|553|0|9||45.0;516|525|553|0|9||45.0;516|525|553|0|9||45.0;519|528|556|0|9||45.0;516|525|553|0|9||45.0	9|22|36|14|27||65.0	26|40|68|31|45||70.0												TGTGCCAGCCGTCCCCCGGGACAGGGGCTGGCTGAAGCTTTCTTT	21								CASRPPGQGLAEAFF		:::::::::0:-8:9:14:3:-2:27:31:-6:45:::	TLML_26_	RNA
8340	CLONES_TRB17_02_TLML-019--BL_TCR-J_D_TCR-V_cDNA_31_TCCGTCTA_merged_170000.txt	12116	1	2.56911e-05	TGTGCCAGCCGAACCGGGACAGCGAACACCGGGGAGCTGTTTTTT	EEEEEEEEEEEEEEEEEEEEEEEEEAEEEEEEEEEEEEEEEEEEA	TRBV7-2*00(745)	TRBD1*00(40),TRBD2*00(35)	TRBJ2-2*00(140)		580|589|617|0|9||45.0	10|18|36|13|21||40.0;14|21|48|13|20||35.0	19|43|71|21|45||120.0												TGTGCCAGCCGAACCGGGACAGCGAACACCGGGGAGCTGTTTTTT	32								CASRTGTANTGELFF		:::::::::0:-8:9:13:2:-6:21:21:1:45:::	TLML_26_	RNA
8341	CLONES_TRB17_02_TLML-019--BL_TCR-J_D_TCR-V_cDNA_31_TCCGTCTA_merged_170000.txt	12117	1	2.56911e-05	TGTGCCAGCGGGTTACAGGGGGCACGAACCGGGGAGCTGTTTTTT	EEEEEEEEEEEEEEEEEEEEEEEEEEEEEEEEEEEEEEEEEEEEE	TRBV6-1*00(239),TRBV6-6*00(217)	TRBD1*00(45)	TRBJ2-2*00(230)		516|525|553|0|9||45.0;516|525|553|0|9||45.0	15|24|36|14|23||45.0	25|43|71|27|45||90.0												TGTGCCAGCGGGTTACAGGGGGCACGAACCGGGGAGCTGTTTTTT	36								CASGLQGARTGELFF		:::::::::0:-8:9:14:-3:0:23:27:-5:45:::	TLML_26_	RNA
8342	CLONES_TRB17_02_TLML-019--BL_TCR-J_D_TCR-V_cDNA_31_TCCGTCTA_merged_170000.txt	12118	1	2.56911e-05	TGTGCCAGCGGGGGTCGAAGCTCTGGGGCCAACGTCCTGACTTTC	EEEEEEEEEEEEEEAEEEEEEEEEEEEEEEEEEEEEEEEEEEEEE	TRBV6-5*00(555)	TRBD1*00(25)	TRBJ2-6*00(243)		519|528|556|0|9||45.0	18|23|36|9|14||25.0	18|45|73|18|45||135.0												TGTGCCAGCGGGGGTCGAAGCTCTGGGGCCAACGTCCTGACTTTC	32								CASGGRSSGANVLTF		:::::::::0:-8:9:9:-6:-1:14:18:2:45:::	TLML_26_	RNA
8343	CLONES_TRB17_02_TLML-019--BL_TCR-J_D_TCR-V_cDNA_31_TCCGTCTA_merged_170000.txt	12119	1	2.56911e-05	TGTGCCAGCGGGGATCAAAGGAAGAACACCGGGGAGCTGTTTTTT	EEEEEEEEEAEEEEEEEEEEEAEEEEEEAEEEEEEEEAEEEEEEE	TRBV9*00(740)		TRBJ2-2*00(250)		559|568|595|0|9||45.0		21|43|71|23|45||110.0												TGTGCCAGCGGGGATCAAAGGAAGAACACCGGGGAGCTGTTTTTT	32								CASGDQRKNTGELFF		:::::::::0:-7:9:::::23:-1:45:::	TLML_26_	RNA
8345	CLONES_TRB17_02_TLML-019--BL_TCR-J_D_TCR-V_cDNA_31_TCCGTCTA_merged_170000.txt	12121	1	2.56911e-05	TGTGCCAGCACTAAAGGGGGGGGGGCGGCAGAGACCCAGTACTTC	EEEEEE77E7EEEEEEEEEEEAEAEEEEEEEEEEEEEEEEAEEAA	TRBV7-6*00(310),TRBV7-7*00(278)	TRBD1*00(35)	TRBJ2-5*00(220)		576|586|613|0|10||50.0;585|595|622|0|10||50.0	18|25|36|20|27||35.0	24|40|68|29|45||80.0												TGTGCCAGCACTAAAGGGGGGGGGGCGGCAGAGACCCAGTACTTC	22								CASTKGGGAAETQYF		:::::::::0:-7:10:20:-6:1:27:29:-4:45:::	TLML_26_	RNA
8346	CLONES_TRB17_02_TLML-019--BL_TCR-J_D_TCR-V_cDNA_31_TCCGTCTA_merged_170000.txt	12122	1	2.56911e-05	TGTGCCAGCACCCTGGGACTTGACCCCTCCCGCGAGCAGTACTTC	EEEEEEEEEEEEEEEEEEEEEEEEEEEEEEEEEEEEEEEEEEEEE	TRBV5-4*00(540),TRBV5-8*00(492)	TRBD2*00(40)	TRBJ2-7*00(155)		549|559|585|0|10||50.0;551|561|587|0|10||50.0	0|8|48|24|32||40.0	26|39|67|32|45||65.0												TGTGCCAGCACCCTGGGACTTGACCCCTCCCGCGAGCAGTACTTC	36								CASTLGLDPSREQYF		:::::::::0:-6:10:24:16:-24:32:32:-6:45:::	TLML_26_	RNA
8347	CLONES_TRB17_02_TLML-019--BL_TCR-J_D_TCR-V_cDNA_31_TCCGTCTA_merged_170000.txt	12123	1	2.56911e-05	TGTGCCAGCACCATCCTTTCGACAGGGCTCCACGAGCAGTACTTC	EEEEEEEEEEEEEEEEEEEEEEEEEEEEAEEEEEEEEEEEEEEEE	TRBV6-2*00(495),TRBV6-3*00(495)	TRBD1*00(30)	TRBJ2-7*00(214)		516|526|553|0|10||50.0;516|526|553|0|10||50.0	14|20|36|20|26||30.0	19|39|67|26|45|DT24|74.0												TGTGCCAGCACCATCCTTTCGACAGGGCTCCACGAGCAGTACTTC	32								CASTILSTGLHEQYF		:::::::::0:-7:10:20:-2:-4:26:26:1:45:::	TLML_26_	RNA
8348	CLONES_TRB17_02_TLML-019--BL_TCR-J_D_TCR-V_cDNA_31_TCCGTCTA_merged_170000.txt	12124	1	2.56911e-05	TGTGCCAGCACCACGAGCCGCGGAAGGTCCTACGAGCAGTACTTC	EEEEEEEEEEEEEEEEEEEEEEEEEEEEEEEEEEEEEEEEEEEEE	TRBV6-5*00(116)		TRBJ2-7*00(230)		519|529|556|0|10||50.0		21|39|67|27|45||90.0												TGTGCCAGCACCACGAGCCGCGGAAGGTCCTACGAGCAGTACTTC	36								CASTTSRGRSYEQYF		:::::::::0:-7:10:::::27:-1:45:::	TLML_26_	RNA
8349	CLONES_TRB17_02_TLML-019--BL_TCR-J_D_TCR-V_cDNA_31_TCCGTCTA_merged_170000.txt	12125	1	2.56911e-05	TGTGCCAGCACCAGAGAGACAGGGTTTTCCTACGAGCAGTACTTC	EEEEEEEEEEEEEEEEEEEEEEEEEEEEEEEEEEEEEEEEEEEEE	TRBV7-9*00(220)	TRBD1*00(35)	TRBJ2-7*00(230)		556|566|593|0|10||50.0	14|21|36|17|24||35.0	21|39|67|27|45||90.0												TGTGCCAGCACCAGAGAGACAGGGTTTTCCTACGAGCAGTACTTC	36								CASTRETGFSYEQYF		:::::::::0:-7:10:17:-2:-3:24:27:-1:45:::	TLML_26_	RNA
8351	CLONES_TRB17_02_TLML-019--BL_TCR-J_D_TCR-V_cDNA_31_TCCGTCTA_merged_170000.txt	12127	1	2.56911e-05	TGTGCCAGCAGTTTTGAAGGGGTTCTTAATCAGCCCCAGCATTTT	EEEEEEEEEEEEEEEEEEEEEEEEEEEEEEEEEEEEEEEEEEEEE	TRBV12-3*00(140),TRBV12-4*00(140)	TRBD1*00(25)	TRBJ1-5*00(230)		530|544|567|0|14||70.0;530|544|567|0|14||70.0	17|22|36|17|22||25.0	24|42|70|27|45||90.0												TGTGCCAGCAGTTTTGAAGGGGTTCTTAATCAGCCCCAGCATTTT	36								CASSFEGVLNQPQHF		:::::::::0:-3:14:17:-5:-2:22:27:-4:45:::	TLML_26_	RNA
8352	CLONES_TRB17_02_TLML-019--BL_TCR-J_D_TCR-V_cDNA_31_TCCGTCTA_merged_170000.txt	12128	1	2.56911e-05	TGTGCCAGCAGTTTTAGTACAGGGTCGACAGATACGCAGTATTTT	EEAEEEAEEEEEEEEEEEEEEEEEEEEAEEEEEEEEEEEEEEEEE	TRBV27*00(366)	TRBD1*00(30)	TRBJ2-3*00(134)		556|570|593|0|14||70.0	15|21|36|18|24||30.0	23|41|69|27|45||90.0												TGTGCCAGCAGTTTTAGTACAGGGTCGACAGATACGCAGTATTTT	32								CASSFSTGSTDTQYF		:::::::::0:-3:14:18:-3:-3:24:27:-3:45:::	TLML_26_	RNA
8353	CLONES_TRB17_02_TLML-019--BL_TCR-J_D_TCR-V_cDNA_31_TCCGTCTA_merged_170000.txt	12129	1	2.56911e-05	TGTGCCAGCAGTTTCTCTCCTCTTGGGGCCAACGTCCTGACTTTC	EEEEEEAEEEEEEEEEEEEEEEEEEEEEEEEEEEEEEEEEEEEEE	TRBV27*00(570)		TRBJ2-6*00(250)		556|570|593|0|14||70.0		23|45|73|23|45||110.0												TGTGCCAGCAGTTTCTCTCCTCTTGGGGCCAACGTCCTGACTTTC	32								CASSFSPLGANVLTF		:::::::::0:-3:14:::::23:-3:45:::	TLML_26_	RNA
8354	CLONES_TRB17_02_TLML-019--BL_TCR-J_D_TCR-V_cDNA_31_TCCGTCTA_merged_170000.txt	12130	1	2.56911e-05	TGTGCCAGCAGTTTCGGGGGATCTGGGGCCAACGTCCTGACTTTC	EEEEEEAEEEEEEEEEEEEEEEEEEEEEEEEEEEEEEEEEEEEEE	TRBV27*00(595)	TRBD1*00(25)	TRBJ2-6*00(260)		556|570|593|0|14||70.0	18|23|36|15|20||25.0	21|45|73|21|45||120.0												TGTGCCAGCAGTTTCGGGGGATCTGGGGCCAACGTCCTGACTTTC	32								CASSFGGSGANVLTF		:::::::::0:-3:14:15:-6:-1:20:21:-1:45:::	TLML_26_	RNA
8355	CLONES_TRB17_02_TLML-019--BL_TCR-J_D_TCR-V_cDNA_31_TCCGTCTA_merged_170000.txt	12131	1	2.56911e-05	TGTGCCAGCAGTTTCGGGGGATCTGGGGCCAACGTCCCGACTTTC	EEEEAEEEEEEEAEEAEEEE67AEEEEEEEEEEEEEEEEEEEEEE	TRBV27*00(595)	TRBD1*00(25)	TRBJ2-6*00(244)		556|570|593|0|14||70.0	18|23|36|15|20||25.0	21|45|73|21|45|ST37C|104.0												TGTGCCAGCAGTTTCGGGGGATCTGGGGCCAACGTCCCGACTTTC	21								CASSFGGSGANVPTF		:::::::::0:-3:14:15:-6:-1:20:21:-1:45:::	TLML_26_	RNA
8356	CLONES_TRB17_02_TLML-019--BL_TCR-J_D_TCR-V_cDNA_31_TCCGTCTA_merged_170000.txt	12132	1	2.56911e-05	TGTGCCAGCAGTTTGGTGGGGGGAGACTCCTACGAGCAGTACTTC	EEEEE6EEEEEEEEEEEEEEEEE6EEEEEEEEEEEEEEEEAEEEE	TRBV28*00(220)	TRBD1*00(25),TRBD2*00(25)	TRBJ2-7*00(235)		564|578|601|0|14||70.0	18|23|36|17|22||25.0;25|30|48|20|25||25.0	20|39|67|26|45||95.0												TGTGCCAGCAGTTTGGTGGGGGGAGACTCCTACGAGCAGTACTTC	21								CASSLVGGDSYEQYF		:::::::::0:-3:14:17:-6:-1:22:26:0:45:::	TLML_26_	RNA
8357	CLONES_TRB17_02_TLML-019--BL_TCR-J_D_TCR-V_cDNA_31_TCCGTCTA_merged_170000.txt	12133	1	2.56911e-05	TGTGCCAGCAGTTTGGCTAGCGGAAGCACAGATACGCAGTATTTT	EEEEEEEEAEEEEEEEEEEEEEEEEEEEEEEEEEEEEEEEEEEEE	TRBV27*00(475)	TRBD2*00(35)	TRBJ2-3*00(105)		556|570|593|0|14||70.0	20|27|48|16|23||35.0	20|41|69|24|45||105.0												TGTGCCAGCAGTTTGGCTAGCGGAAGCACAGATACGCAGTATTTT	32								CASSLASGSTDTQYF		:::::::::0:-3:14:16:-4:-5:23:24:0:45:::	TLML_26_	RNA
8358	CLONES_TRB17_02_TLML-019--BL_TCR-J_D_TCR-V_cDNA_31_TCCGTCTA_merged_170000.txt	12134	1	2.56911e-05	TGTGCCAGCAGTTTGGGTTCAGGGGGAATCACTGAAGCTTTCTTT	EEEEEEEEEEEEEEEEEEEEEEEEEEEEEEEEEEEEEEEEEEEEE	TRBV27*00(970)	TRBD1*00(35)	TRBJ1-1*00(220)		556|570|593|0|14||70.0	16|23|36|19|26||35.0	24|40|68|29|45||80.0												TGTGCCAGCAGTTTGGGTTCAGGGGGAATCACTGAAGCTTTCTTT	36								CASSLGSGGITEAFF		:::::::::0:-3:14:19:-4:-1:26:29:-4:45:::	TLML_26_	RNA
8359	CLONES_TRB17_02_TLML-019--BL_TCR-J_D_TCR-V_cDNA_31_TCCGTCTA_merged_170000.txt	12135	1	2.56911e-05	TGTGCCAGCAGTTTATTTTCCGGGGGGACCGGGGAGCTGTTTTTT	EE7EEEEAEEEEEEEEEEEEAEEEEEEAEEEE<EAEEEEEEEEAE	TRBV28*00(685)	TRBD1*00(25),TRBD2*00(25)	TRBJ2-2*00(230)		564|580|601|0|16||80.0	10|15|36|19|24||25.0;14|19|48|19|24||25.0	25|43|71|27|45||90.0												TGTGCCAGCAGTTTATTTTCCGGGGGGACCGGGGAGCTGTTTTTT	22								CASSLFSGGTGELFF		:::::::::0:-1:16:19:2:-9:24:27:-5:45:::	TLML_26_	RNA
8360	CLONES_TRB17_02_TLML-019--BL_TCR-J_D_TCR-V_cDNA_31_TCCGTCTA_merged_170000.txt	12136	1	2.56911e-05	TGTGCCAGCAGTTTATCCCCAGGGAGCTCCTACGAGCAGTACTTC	EEEEEAEEEEEEEEEEEEAAEEEAEEEEEEEEEEEEEEEEEEEEE	TRBV27*00(285)		TRBJ2-7*00(255)		556|573|593|0|17||85.0		16|39|67|22|45||115.0												TGTGCCAGCAGTTTATCCCCAGGGAGCTCCTACGAGCAGTACTTC	32								CASSLSPGSSYEQYF		:::::::::0:0:17:::::22:4:45:::	TLML_26_	RNA
8361	CLONES_TRB17_02_TLML-019--BL_TCR-J_D_TCR-V_cDNA_31_TCCGTCTA_merged_170000.txt	12137	1	2.56911e-05	TGTGCCAGCAGTTTATCCCGGGACAGTAATTCACCCCTCCACTTT	EEEEEE6EEEEEEEEEEEEEEEAEEEEEEEEE6EEEEEEE6EEEE	TRBV27*00(250)	TRBD1*00(45)	TRBJ1-6*00(235)		556|573|593|0|17||85.0	10|19|36|17|26||45.0	26|45|73|26|45||95.0												TGTGCCAGCAGTTTATCCCGGGACAGTAATTCACCCCTCCACTTT	21								CASSLSRDSNSPLHF		:::::::::0:0:17:17:2:-5:26:26:-6:45:::	TLML_26_	RNA
8362	CLONES_TRB17_02_TLML-019--BL_TCR-J_D_TCR-V_cDNA_31_TCCGTCTA_merged_170000.txt	12138	1	2.56911e-05	TGTGCCAGCAGTTTATGGGGGGGGCGCCGAACTGAAGCTTTCTTT	EEEEEEEEEEEEEEEEEEEEEEEEEEEEEEEEEEEEEEEEEEEEE	TRBV12-3*00(320),TRBV12-4*00(320)	TRBD1*00(45)	TRBJ1-1*00(215)		530|545|567|0|15||75.0;530|545|567|0|15||75.0	18|27|36|19|28||45.0	25|40|68|30|45||75.0												TGTGCCAGCAGTTTATGGGGGGGGCGCCGAACTGAAGCTTTCTTT	36								CASSLWGGRRTEAFF		:::::::::0:-2:15:19:-6:3:28:30:-5:45:::	TLML_26_	RNA
8363	CLONES_TRB17_02_TLML-019--BL_TCR-J_D_TCR-V_cDNA_31_TCCGTCTA_merged_170000.txt	12139	1	2.56911e-05	TGTGCCAGCAGTTTATGGGGGGGAACTCCCAATGAGCAGTTCTTC	EEEEEEEEEEEEEEEEEEEEEEEEEEEEEEEEEEEEEEEEEAAAA	TRBV12-3*00(635),TRBV12-4*00(635)	TRBD1*00(25)	TRBJ2-1*00(85)		530|545|567|0|15||75.0;530|545|567|0|15||75.0	18|23|36|16|21||25.0	26|42|70|29|45||80.0												TGTGCCAGCAGTTTATGGGGGGGAACTCCCAATGAGCAGTTCTTC	32								CASSLWGGTPNEQFF		:::::::::0:-2:15:16:-6:-1:21:29:-6:45:::	TLML_26_	RNA
8364	CLONES_TRB17_02_TLML-019--BL_TCR-J_D_TCR-V_cDNA_31_TCCGTCTA_merged_170000.txt	12140	1	2.56911e-05	TGTGCCAGCAGTTTATGGGGGGATAGCAATCAGCCCCAGCATTTT	EEEEEEEEEEEEEEEEEEEEEEEEEEEEEEEEEEEEEEEEEEEEE	TRBV28*00(345)	TRBD1*00(25)	TRBJ1-5*00(255)		564|581|601|0|17||85.0	18|23|36|17|22||25.0	19|42|70|22|45||115.0												TGTGCCAGCAGTTTATGGGGGGATAGCAATCAGCCCCAGCATTTT	36								CASSLWGDSNQPQHF		:::::::::0:0:17:17:-6:-1:22:22:1:45:::	TLML_26_	RNA
8365	CLONES_TRB17_02_TLML-019--BL_TCR-J_D_TCR-V_cDNA_31_TCCGTCTA_merged_170000.txt	12141	1	2.56911e-05	TGTGCCAGCAGTTTAGGGGCTAGCTGGCAAGAGACCCAGTACTTC	EEEEEEEEEEEEEEEEEEEEEEEEEEEEEEEEEEEEEEEEEEEEE	TRBV12-3*00(825),TRBV12-4*00(825)	TRBD2*00(25)	TRBJ2-5*00(150)		530|546|567|0|16||80.0;530|546|567|0|16||80.0	7|12|48|18|23||25.0	22|40|68|27|45||90.0												TGTGCCAGCAGTTTAGGGGCTAGCTGGCAAGAGACCCAGTACTTC	36								CASSLGASWQETQYF		:::::::::0:-1:16:18:9:-20:23:27:-2:45:::	TLML_26_	RNA
8366	CLONES_TRB17_02_TLML-019--BL_TCR-J_D_TCR-V_cDNA_31_TCCGTCTA_merged_170000.txt	12142	1	2.56911e-05	TGTGCCAGCAGTTTAGGAGGGGTTGTCCCCGGGGAGCTGTTTTTT	EEEEEEAEEEEEEEEEEEEEEEAEEAEEEEEEEEEEEEEEEEEEE	TRBV27*00(450)	TRBD2*00(30)	TRBJ2-2*00(225)		556|571|593|0|15||75.0	26|32|48|15|21||30.0	26|43|71|28|45||85.0												TGTGCCAGCAGTTTAGGAGGGGTTGTCCCCGGGGAGCTGTTTTTT	32								CASSLGGVVPGELFF		:::::::::0:-2:15:15:-10:0:21:28:-6:45:::	TLML_26_	RNA
8367	CLONES_TRB17_02_TLML-019--BL_TCR-J_D_TCR-V_cDNA_31_TCCGTCTA_merged_170000.txt	12143	1	2.56911e-05	TGTGCCAGCAGTTTAGGAGGGAAGCTCAAAGATACGCAGTATTTT	EEEEEEEEEEEEEEEEEEEEEEEEEEEEEEEEEEEEEEEEEEEEE	TRBV28*00(172)	TRBD2*00(30)	TRBJ2-3*00(204)		564|579|601|0|15||75.0	26|32|48|15|21||30.0	25|41|69|29|45||80.0												TGTGCCAGCAGTTTAGGAGGGAAGCTCAAAGATACGCAGTATTTT	36								CASSLGGKLKDTQYF		:::::::::0:-2:15:15:-10:0:21:29:-5:45:::	TLML_26_	RNA
8368	CLONES_TRB17_02_TLML-019--BL_TCR-J_D_TCR-V_cDNA_31_TCCGTCTA_merged_170000.txt	12144	1	2.56911e-05	TGTGCCAGCAGTTTAAGTGGCTCTGGGGCCAACGTCCTGACTTTC	EEEEEEEEEEEEEEEEEEEEEEEEEEEEEEEEEEEEEEEEEEEEE	TRBV27*00(180)		TRBJ2-6*00(270)		556|571|593|0|15||75.0		19|45|73|19|45||130.0												TGTGCCAGCAGTTTAAGTGGCTCTGGGGCCAACGTCCTGACTTTC	36								CASSLSGSGANVLTF		:::::::::0:-2:15:::::19:1:45:::	TLML_26_	RNA
8369	CLONES_TRB17_02_TLML-019--BL_TCR-J_D_TCR-V_cDNA_31_TCCGTCTA_merged_170000.txt	12145	1	2.56911e-05	TGTGCCAGCAGTTTAAGGGACCTCCTCACAGATACGCAGTATTTT	EEA<EEEEEEEEEEEEEEEEEEEEEEEEEEEEEEEEEEEEAEEEE	TRBV27*00(1025)	TRBD2*00(34)	TRBJ2-3*00(235)		556|571|593|0|15||75.0	28|38|48|15|25|SC32A|34.0	22|41|69|26|45||95.0												TGTGCCAGCAGTTTAAGGGACCTCCTCACAGATACGCAGTATTTT	27								CASSLRDLLTDTQYF		:::::::::0:-2:15:15:-12:6:25:26:-2:45:::	TLML_26_	RNA
8370	CLONES_TRB17_02_TLML-019--BL_TCR-J_D_TCR-V_cDNA_31_TCCGTCTA_merged_170000.txt	12146	1	2.56911e-05	TGTGCCAGCAGTTTAAATCCCAGACCTAACTATGGCTACACCTTC	EEEEEEEEEEEEEEEEEEEEEEEEEEEEEEEEEEEEEEEEEEEEE	TRBV27*00(81)		TRBJ1-2*00(192)		556|571|593|0|15||75.0		20|40|68|25|45||100.0												TGTGCCAGCAGTTTAAATCCCAGACCTAACTATGGCTACACCTTC	36								CASSLNPRPNYGYTF		:::::::::0:-2:15:::::25:0:45:::	TLML_26_	RNA
8371	CLONES_TRB17_02_TLML-019--BL_TCR-J_D_TCR-V_cDNA_31_TCCGTCTA_merged_170000.txt	12147	1	2.56911e-05	TGTGCCAGCAGTTCTAACACTCGTTTCGGGGAGACCCAGTACTTC	EEEEEEEEEEEEAEEEEEEEEEEEEEEEEEEEEEEEEEEEEEEEE	TRBV12-3*00(785),TRBV12-4*00(785)		TRBJ2-5*00(215)		530|543|567|0|13||65.0;530|543|567|0|13||65.0		25|40|68|30|45||75.0												TGTGCCAGCAGTTCTAACACTCGTTTCGGGGAGACCCAGTACTTC	32								CASSSNTRFGETQYF		:::::::::0:-4:13:::::30:-5:45:::	TLML_26_	RNA
8372	CLONES_TRB17_02_TLML-019--BL_TCR-J_D_TCR-V_cDNA_31_TCCGTCTA_merged_170000.txt	12148	1	2.56911e-05	TGTGCCAGCAGTTCCCCAACTAGCGGGGGTTTGGGGCAGTACTTC	EAEEEEEEEEEEEEEEEEEEEEEEEEEEEEEEEEEEEEEEEEEEE	TRBV28*00(329)	TRBD2*00(45)	TRBJ2-7*00(282)		564|577|601|0|13||65.0	19|28|48|18|27||45.0	29|39|67|35|45||50.0												TGTGCCAGCAGTTCCCCAACTAGCGGGGGTTTGGGGCAGTACTTC	32								CASSSPTSGGLGQYF		:::::::::0:-4:13:18:-3:-4:27:35:-9:45:::	TLML_26_	RNA
8373	CLONES_TRB17_02_TLML-019--BL_TCR-J_D_TCR-V_cDNA_31_TCCGTCTA_merged_170000.txt	12149	1	2.56911e-05	TGTGCCAGCAGTTCCCGGGACGGCTCCCAAGAGACCCAGTACTTC	EEEEEEEEEEEEEEEEEEEEEEEEEEEEEEEEE7EEEEEEEEEEE	TRBV28*00(315)	TRBD1*00(40),TRBD2*00(40)	TRBJ2-5*00(235)		564|577|601|0|13||65.0	9|17|36|13|21||40.0;13|21|48|13|21||40.0	21|40|68|26|45||95.0												TGTGCCAGCAGTTCCCGGGACGGCTCCCAAGAGACCCAGTACTTC	22								CASSSRDGSQETQYF		:::::::::0:-4:13:13:3:-7:21:26:-1:45:::	TLML_26_	RNA
8374	CLONES_TRB17_02_TLML-019--BL_TCR-J_D_TCR-V_cDNA_31_TCCGTCTA_merged_170000.txt	12150	1	2.56911e-05	TGTGCCAGCAGTTCCGGGACAGGGAGCACAGATACGCAGTATTTT	EEEEEEEEEEEEEEEEEEEEEEEEEEEEEEEEEEEEEEEEEEEEE	TRBV2*00(590)	TRBD1*00(55)	TRBJ2-3*00(245)		518|530|555|0|12||60.0	10|21|36|13|24||55.0	20|41|69|24|45||105.0												TGTGCCAGCAGTTCCGGGACAGGGAGCACAGATACGCAGTATTTT	36								CASSSGTGSTDTQYF		:::::::::0:-5:12:13:2:-3:24:24:0:45:::	TLML_26_	RNA
8375	CLONES_TRB17_02_TLML-019--BL_TCR-J_D_TCR-V_cDNA_31_TCCGTCTA_merged_170000.txt	12151	1	2.56911e-05	TGTGCCAGCAGTTCCATTAGCGGGGGGGCCTACATTCAGTACTTC	EEEEEEEEEEEEEEEEEEEEEEEEEEEEEEEEEEEEEEEEEEEEE	TRBV12-4*00(110),TRBV6-2*00(110),TRBV6-3*00(110),TRBV6-5*00(110),TRBV6-6*00(110)	TRBD2*00(49)	TRBJ2-4*00(210)		530|543|567|0|13||65.0;516|529|553|0|13||65.0;516|529|553|0|13||65.0;519|532|556|0|13||65.0;516|529|553|0|13||65.0	21|34|48|17|30|SA28G|49.0	28|42|70|31|45||70.0												TGTGCCAGCAGTTCCATTAGCGGGGGGGCCTACATTCAGTACTTC	36								CASSSISGGAYIQYF		:::::::::0:-4:13:17:-5:2:30:31:-8:45:::	TLML_26_	RNA
8376	CLONES_TRB17_02_TLML-019--BL_TCR-J_D_TCR-V_cDNA_31_TCCGTCTA_merged_170000.txt	12152	1	2.56911e-05	TGTGCCAGCAGTTGGTCCCGGGATCCTAACTCACCCCTCCACTTT	EEEEEEEEEEEEEEEEEEEEEEEEEEEEAEEEEEEEEEEEEEEEE	TRBV6-1*00(410)	TRBD1*00(45),TRBD2*00(45)	TRBJ1-6*00(219)		516|528|553|0|12||60.0	7|16|36|14|23||45.0;11|20|48|14|23||45.0	26|45|73|26|45|ST29C|79.0												TGTGCCAGCAGTTGGTCCCGGGATCCTAACTCACCCCTCCACTTT	32								CASSWSRDPNSPLHF		:::::::::0:-5:12:14:5:-8:23:26:-6:45:::	TLML_26_	RNA
8377	CLONES_TRB17_02_TLML-019--BL_TCR-J_D_TCR-V_cDNA_31_TCCGTCTA_merged_170000.txt	12153	1	2.56911e-05	TGTGCCAGCAGTTACTCTGCGGACTCCATCTATGAGCAGTTCTTC	EEEEEAEEEEEEEEEEEEEEEEEEEEEEEEEEEEEEAEEAAEEEE	TRBV6-5*00(232)	TRBD2*00(25)	TRBJ2-1*00(94)		519|536|556|0|17||85.0	17|22|48|20|25||25.0	28|42|70|31|45||70.0												TGTGCCAGCAGTTACTCTGCGGACTCCATCTATGAGCAGTTCTTC	32								CASSYSADSIYEQFF		:::::::::0:0:17:20:-1:-10:25:31:-8:45:::	TLML_26_	RNA
8378	CLONES_TRB17_02_TLML-019--BL_TCR-J_D_TCR-V_cDNA_31_TCCGTCTA_merged_170000.txt	12154	1	2.56911e-05	TGTGCCAGCAGTTACTCCGGCCGTTTGAACACTGAAGCTTTCTTT	EEEEEEEAEEEEEEAEAEEAEEEEEEEEEEEAEEEEEEEEEEEEE	TRBV6-5*00(614)		TRBJ1-1*00(240)		519|536|556|0|17||85.0		20|40|68|25|45||100.0												TGTGCCAGCAGTTACTCCGGCCGTTTGAACACTGAAGCTTTCTTT	32								CASSYSGRLNTEAFF		:::::::::0:0:17:::::25:0:45:::	TLML_26_	RNA
8379	CLONES_TRB17_02_TLML-019--BL_TCR-J_D_TCR-V_cDNA_31_TCCGTCTA_merged_170000.txt	12155	1	2.56911e-05	TGTGCCAGCAGTTACTCGGCGCTAGCGGGGATTGAGCAGTTCTTC	EEEEEEEEEEEEEEEEEEEEEEEEEEEEEEEEEEAEAEEEEEEEE	TRBV6-5*00(285),TRBV6-8*00(253)	TRBD2*00(40)	TRBJ2-1*00(205)		519|537|556|0|18||90.0;512|530|549|0|18||90.0	20|28|48|21|29||40.0	29|42|70|32|45||65.0												TGTGCCAGCAGTTACTCGGCGCTAGCGGGGATTGAGCAGTTCTTC	32								CASSYSALAGIEQFF		:::::::::0:1:18:21:-4:-4:29:32:-9:45:::	TLML_26_	RNA
8380	CLONES_TRB17_02_TLML-019--BL_TCR-J_D_TCR-V_cDNA_31_TCCGTCTA_merged_170000.txt	12156	1	2.56911e-05	TGTGCCAGCAGTTACTCGAAGAGTTCCGCCTACGAGCAGTACTTC	EEEEEEEEEEEEEEEEEEEEEEEEEEEEEEEEEEEEEEEEEEEEE	TRBV6-8*00(185),TRBV6-5*00(169),TRBV6-6*00(169)		TRBJ2-7*00(225)		512|531|549|0|19||95.0;519|538|556|0|19||95.0;516|535|553|0|19||95.0		22|39|67|28|45||85.0												TGTGCCAGCAGTTACTCGAAGAGTTCCGCCTACGAGCAGTACTTC	36								CASSYSKSSAYEQYF		:::::::::0:2:19:::::28:-2:45:::	TLML_26_	RNA
8381	CLONES_TRB17_02_TLML-019--BL_TCR-J_D_TCR-V_cDNA_31_TCCGTCTA_merged_170000.txt	12157	1	2.56911e-05	TGTGCCAGCAGTTACTGGGCGGGGGGAAACACTGAAGCTTTCTTT	EEEEEEEEEEEEEEEEEEEEEEAEAEEEEEEEEEEEEEEEEEEEE	TRBV6-5*00(900)	TRBD1*00(25),TRBD2*00(25)	TRBJ1-1*00(135)		519|535|556|0|16||80.0	18|23|36|20|25||25.0;23|28|48|18|23||25.0	22|40|68|27|45||90.0												TGTGCCAGCAGTTACTGGGCGGGGGGAAACACTGAAGCTTTCTTT	32								CASSYWAGGNTEAFF		:::::::::0:-1:16:20:-6:-1:25:27:-2:45:::	TLML_26_	RNA
8382	CLONES_TRB17_02_TLML-019--BL_TCR-J_D_TCR-V_cDNA_31_TCCGTCTA_merged_170000.txt	12158	1	2.56911e-05	TGTGCCAGCAGTTACCTAGCGGGGTGGGGAGATACGCAGTATTTT	EEEEEEEEEEEEEEEEEEEEEEEEEEEEEEEEEEEEEEEEEEEEE	TRBV6-2*00(96),TRBV6-3*00(96)	TRBD2*00(40)	TRBJ2-3*00(220)		516|531|553|0|15||75.0;516|531|553|0|15||75.0	20|28|48|15|23||40.0	25|41|69|29|45||80.0												TGTGCCAGCAGTTACCTAGCGGGGTGGGGAGATACGCAGTATTTT	36								CASSYLAGWGDTQYF		:::::::::0:-2:15:15:-4:-4:23:29:-5:45:::	TLML_26_	RNA
8383	CLONES_TRB17_02_TLML-019--BL_TCR-J_D_TCR-V_cDNA_31_TCCGTCTA_merged_170000.txt	12159	1	2.56911e-05	TGTGCCAGCAGTTACCGGCAGGGAGGCGGCTATGGCTACACCTTC	EEEEEEAEEEEAEEEEEEEEEEEEEEEEEEEEEEEEEEEEEEEAE	TRBV6-6*00(645)	TRBD2*00(30)	TRBJ1-2*00(220)		516|531|553|0|15||75.0	25|31|48|20|26||30.0	24|40|68|29|45||80.0												TGTGCCAGCAGTTACCGGCAGGGAGGCGGCTATGGCTACACCTTC	32								CASSYRQGGGYGYTF		:::::::::0:-2:15:20:-9:-1:26:29:-4:45:::	TLML_26_	RNA
8384	CLONES_TRB17_02_TLML-019--BL_TCR-J_D_TCR-V_cDNA_31_TCCGTCTA_merged_170000.txt	12160	1	2.56911e-05	TGTGCCAGCAGTTACCAGGGACATCCGAACTACGAGCAGTACTTC	EEEEEEEEEEEEEEEEEEEEEEEEEEEEEEEEEE<EAEEAEEEEE	TRBV6-2*00(390),TRBV6-3*00(390)	TRBD1*00(30)	TRBJ2-7*00(220)		516|531|553|0|15||75.0;516|531|553|0|15||75.0	12|18|36|17|23||30.0	23|39|67|29|45||80.0												TGTGCCAGCAGTTACCAGGGACATCCGAACTACGAGCAGTACTTC	27								CASSYQGHPNYEQYF		:::::::::0:-2:15:17:0:-6:23:29:-3:45:::	TLML_26_	RNA
8385	CLONES_TRB17_02_TLML-019--BL_TCR-J_D_TCR-V_cDNA_31_TCCGTCTA_merged_170000.txt	12161	1	2.56911e-05	TGTGCCAGCAGTTACGGACAGGGACCAAATCAGCCCCAGCATTTT	EEEEEEEEEEEEEEEEEEEEEEEEEAEEEEEEEEEAEEAEEEEEE	TRBV6-5*00(570)	TRBD1*00(40)	TRBJ1-5*00(170)		519|534|556|0|15||75.0	13|21|36|15|23||40.0	24|42|70|27|45||90.0												TGTGCCAGCAGTTACGGACAGGGACCAAATCAGCCCCAGCATTTT	32								CASSYGQGPNQPQHF		:::::::::0:-2:15:15:-1:-3:23:27:-4:45:::	TLML_26_	RNA
8386	CLONES_TRB17_02_TLML-019--BL_TCR-J_D_TCR-V_cDNA_31_TCCGTCTA_merged_170000.txt	12162	1	2.56911e-05	TGTGCCAGCAGTTACAGGCTAGCGGGGCCCTACGAGCAGTACTTC	EEEEEEEEEEEEEEEEEEEEEEEEEEEEEEEEEEEEEEEEEEEEE	TRBV6-1*00(147),TRBV6-2*00(145),TRBV6-3*00(145)	TRBD2*00(40)	TRBJ2-7*00(225)		516|528|553|0|12||60.0;516|531|553|0|15||75.0;516|531|553|0|15||75.0	20|28|48|18|26||40.0	22|39|67|28|45||85.0												TGTGCCAGCAGTTACAGGCTAGCGGGGCCCTACGAGCAGTACTTC	36								CASSYRLAGPYEQYF		:::::::::0:-5:12:18:-4:-4:26:28:-2:45:::	TLML_26_	RNA
8387	CLONES_TRB17_02_TLML-019--BL_TCR-J_D_TCR-V_cDNA_31_TCCGTCTA_merged_170000.txt	12163	1	2.56911e-05	TGTGCCAGCAGTTACAGGCGAAGGGCGGAGGAAAAACTGTTTTTT	EEEEE76EEEEEEEEAAEEEEEEEEE6EEEEEEEAE6EEEEEEEE	TRBV6-5*00(165),TRBV6-6*00(165),TRBV6-1*00(150),TRBV6-4*00(150),TRBV6-8*00(149)	TRBD1*00(25),TRBD2*00(25)	TRBJ1-4*00(215)		519|534|556|0|15||75.0;516|531|553|0|15||75.0;516|528|553|0|12||60.0;518|530|555|0|12||60.0;512|527|549|0|15||75.0	20|25|36|22|27||25.0;28|33|48|21|26||25.0	28|43|71|30|45||75.0												TGTGCCAGCAGTTACAGGCGAAGGGCGGAGGAAAAACTGTTTTTT	21								CASSYRRRAEEKLFF		:::::::::0:-2:15:22:-8:1:27:30:-8:45:::	TLML_26_	RNA
8388	CLONES_TRB17_02_TLML-019--BL_TCR-J_D_TCR-V_cDNA_31_TCCGTCTA_merged_170000.txt	12164	1	2.56911e-05	TGTGCCAGCAGTTAGACGAGGGGGCGACTCACTGAAGCTTTCTTT	EEEEEEEEEEEEEEEEEEEEEEEEEEEEEEEEEEEEEEEEEEEEE	TRBV6-4*00(131),TRBV6-5*00(126),TRBV6-6*00(126),TRBV10-3*00(118),TRBV6-1*00(116)	TRBD1*00(40)	TRBJ1-1*00(220)		518|530|555|0|12||60.0;519|533|556|0|14||70.0;516|530|553|0|14||70.0;533|552|570|0|19|ST540GSG545TST548A|47.0;516|528|553|0|12||60.0	17|25|36|18|26||40.0	24|40|68|29|45||80.0												TGTGCCAGCAGTTAGACGAGGGGGCGACTCACTGAAGCTTTCTTT	36								CASS*TRGRLTEAFF		:::::::::0:-5:12:18:-5:1:26:29:-4:45:::	TLML_26_	RNA
8389	CLONES_TRB17_02_TLML-019--BL_TCR-J_D_TCR-V_cDNA_31_TCCGTCTA_merged_170000.txt	12165	1	2.56911e-05	TGTGCCAGCAGTCTAGATGGGCGCCTGGGGGATACGCAGTATTTT	EEEEEEEEEEEEEEEEEEEEEEEEEEEEEEEEEEEEEEEEEEEEE	TRBV2*00(249)	TRBD1*00(35)	TRBJ2-3*00(215)		518|530|555|0|12||60.0	20|27|36|18|25||35.0	26|41|69|30|45||75.0												TGTGCCAGCAGTCTAGATGGGCGCCTGGGGGATACGCAGTATTTT	36								CASSLDGRLGDTQYF		:::::::::0:-5:12:18:-8:3:25:30:-6:45:::	TLML_26_	RNA
8390	CLONES_TRB17_02_TLML-019--BL_TCR-J_D_TCR-V_cDNA_31_TCCGTCTA_merged_170000.txt	12166	1	2.56911e-05	TGTGCCAGCAGTCCTCAGCGGGGCGGGGCCAACGTCCTGACTTTC	EEEEEEEEEEEEEEEEEEAEEEEEEEEEEEEEEEAEEEEEEEEEE	TRBV6-6*00(685)	TRBD2*00(30)	TRBJ2-6*00(245)		516|528|553|0|12||60.0	22|28|48|16|22||30.0	24|45|73|24|45||105.0												TGTGCCAGCAGTCCTCAGCGGGGCGGGGCCAACGTCCTGACTTTC	32								CASSPQRGGANVLTF		:::::::::0:-5:12:16:-6:-4:22:24:-4:45:::	TLML_26_	RNA
8391	CLONES_TRB17_02_TLML-019--BL_TCR-J_D_TCR-V_cDNA_31_TCCGTCTA_merged_170000.txt	12167	1	2.56911e-05	TGTGCCAGCAGTCCCCTGACCACCCAAGAAGAGACCCAGTACTTC	EEEEEEEEEEEEEEEEEEEEEEEEAEEEEEEEEEEEEEEEEE6EE	TRBV28*00(1130)	TRBD1*00(30)	TRBJ2-5*00(225)		564|576|601|0|12||60.0	2|8|36|12|18||30.0	23|40|68|28|45||85.0												TGTGCCAGCAGTCCCCTGACCACCCAAGAAGAGACCCAGTACTTC	21								CASSPLTTQEETQYF		:::::::::0:-5:12:12:10:-16:18:28:-3:45:::	TLML_26_	RNA
8392	CLONES_TRB17_02_TLML-019--BL_TCR-J_D_TCR-V_cDNA_31_TCCGTCTA_merged_170000.txt	12168	1	2.56911e-05	TGTGCCAGCAGTCCCCGGGACGGCAGACAAGAGACCCAGTACTTC	EEEEEEEEEEEEEEEEEEAEEEEEEEEEEEEEEEEEEEEEEEEEE	TRBV27*00(102)	TRBD1*00(40),TRBD2*00(40)	TRBJ2-5*00(130)		556|568|593|0|12||60.0	9|17|36|13|21||40.0;13|21|48|13|21||40.0	22|40|68|27|45||90.0												TGTGCCAGCAGTCCCCGGGACGGCAGACAAGAGACCCAGTACTTC	32								CASSPRDGRQETQYF		:::::::::0:-5:12:13:3:-7:21:27:-2:45:::	TLML_26_	RNA
8393	CLONES_TRB17_02_TLML-019--BL_TCR-J_D_TCR-V_cDNA_31_TCCGTCTA_merged_170000.txt	12169	1	2.56911e-05	TGTGCCAGCAGTCCCCAGGGACAGGGGCTGGCTGAAGCTTTCTTT	EEEEEEEEEEEEEEEEEEEEEEEEEEEEEEEEEEEEEEEEEEEEE	TRBV6-2*00(190),TRBV6-3*00(190),TRBV6-1*00(174),TRBV6-5*00(174),TRBV6-6*00(174)	TRBD1*00(50)	TRBJ1-1*00(210)		516|528|553|0|12||60.0;516|528|553|0|12||60.0;516|528|553|0|12||60.0;519|531|556|0|12||60.0;516|528|553|0|12||60.0	12|22|36|17|27||50.0	26|40|68|31|45||70.0												TGTGCCAGCAGTCCCCAGGGACAGGGGCTGGCTGAAGCTTTCTTT	36								CASSPQGQGLAEAFF		:::::::::0:-5:12:17:0:-2:27:31:-6:45:::	TLML_26_	RNA
8394	CLONES_TRB17_02_TLML-019--BL_TCR-J_D_TCR-V_cDNA_31_TCCGTCTA_merged_170000.txt	12170	1	2.56911e-05	TGTGCCAGCAGTCGGGGCGGTGACTCTGGAAACACCATATATTTT	EEEEEEEEEEEEEEEEEEEEEEEEEEEEEEEEEEEEEEEEEEEEE	TRBV12-4*00(90),TRBV6-1*00(90),TRBV6-5*00(90),TRBV6-7*00(90),TRBV6-9*00(90)	TRBD1*00(30)	TRBJ1-3*00(250)		530|542|567|0|12||60.0;516|528|553|0|12||60.0;519|531|556|0|12||60.0;516|528|553|0|12||60.0;515|527|552|0|12||60.0	19|25|36|13|19||30.0	20|42|70|23|45||110.0												TGTGCCAGCAGTCGGGGCGGTGACTCTGGAAACACCATATATTTT	36								CASSRGGDSGNTIYF		:::::::::0:-5:12:13:-7:1:19:23:0:45:::	TLML_26_	RNA
8395	CLONES_TRB17_02_TLML-019--BL_TCR-J_D_TCR-V_cDNA_31_TCCGTCTA_merged_170000.txt	12171	1	2.56911e-05	TGTGCCAGCAGTCGATATAAGGCAACTAATGAAAAACTGTTTTTT	EEEEEEEEEEEEEEEEEEEAEEEEEEEEE7EEEEEEEEEEEEEEE	TRBV27*00(489)		TRBJ1-4*00(260)		556|568|593|0|12||60.0		19|43|71|21|45||120.0												TGTGCCAGCAGTCGATATAAGGCAACTAATGAAAAACTGTTTTTT	22								CASSRYKATNEKLFF		:::::::::0:-5:12:::::21:1:45:::	TLML_26_	RNA
8396	CLONES_TRB17_02_TLML-019--BL_TCR-J_D_TCR-V_cDNA_31_TCCGTCTA_merged_170000.txt	12172	1	2.56911e-05	TGTGCCAGCAGTCAGACTACCGGGACAGAAGAGACCCAGTACTTC	EEEEAEEAEEEEEEEEEEEEEEEEAEEEEEEEAAEEEAEEEEEEE	TRBV7-9*00(635)	TRBD1*00(45),TRBD2*00(39)	TRBJ2-5*00(225)		556|567|593|0|11||55.0	10|19|36|19|28||45.0;18|29|48|14|25|SG23C|39.0	23|40|68|28|45||85.0												TGTGCCAGCAGTCAGACTACCGGGACAGAAGAGACCCAGTACTTC	32								CASSQTTGTEETQYF		:::::::::0:-6:11:19:2:-5:28:28:-3:45:::	TLML_26_	RNA
8397	CLONES_TRB17_02_TLML-019--BL_TCR-J_D_TCR-V_cDNA_31_TCCGTCTA_merged_170000.txt	12173	1	2.56911e-05	TGTGCCAGCAGTGTTTCCGGGAAGGGAGCCTACGAGCAGTACTTC	EEEEEEEEEEEEEEEEEEEEEEEEEEEEEEEEEEEEEEEEEEEEE	TRBV2*00(520)	TRBD1*00(30),TRBD2*00(30)	TRBJ2-7*00(225)		518|531|555|0|13||65.0	10|16|36|16|22||30.0;14|20|48|16|22||30.0	22|39|67|28|45||85.0												TGTGCCAGCAGTGTTTCCGGGAAGGGAGCCTACGAGCAGTACTTC	36								CASSVSGKGAYEQYF		:::::::::0:-4:13:16:2:-8:22:28:-2:45:::	TLML_26_	RNA
8398	CLONES_TRB17_02_TLML-019--BL_TCR-J_D_TCR-V_cDNA_31_TCCGTCTA_merged_170000.txt	12174	1	2.56911e-05	TGTGCCAGCAGTGCTGGGCGAACGGGAACCTACGAGCAGTACTTC	EEEEEEEEEEEEEEEEEEEEEEEEEEEEEEEEEEEEEEEEEEEEE	TRBV28*00(629)	TRBD1*00(25),TRBD2*00(25)	TRBJ2-7*00(209)		564|576|601|0|12||60.0	11|16|36|22|27||25.0;15|20|48|22|27||25.0	22|39|67|28|45||85.0												TGTGCCAGCAGTGCTGGGCGAACGGGAACCTACGAGCAGTACTTC	36								CASSAGRTGTYEQYF		:::::::::0:-5:12:22:1:-8:27:28:-2:45:::	TLML_26_	RNA
8399	CLONES_TRB17_02_TLML-019--BL_TCR-J_D_TCR-V_cDNA_31_TCCGTCTA_merged_170000.txt	12175	1	2.56911e-05	TGTGCCAGCAGTGCATCCCGGGACAGTATTGACGAGCAGTACTTC	EEEEEEEEEEEEEEEEEEEEEEEEEEEEEEEEAEAEAEEEEEEEA	TRBV6-1*00(690)	TRBD1*00(55)	TRBJ2-7*00(210)		516|529|553|0|13||65.0	8|19|36|15|26||55.0	25|39|67|31|45||70.0												TGTGCCAGCAGTGCATCCCGGGACAGTATTGACGAGCAGTACTTC	32								CASSASRDSIDEQYF		:::::::::0:-4:13:15:4:-5:26:31:-5:45:::	TLML_26_	RNA
8400	CLONES_TRB17_02_TLML-019--BL_TCR-J_D_TCR-V_cDNA_31_TCCGTCTA_merged_170000.txt	12176	1	2.56911e-05	TGTGCCAGCAGTGGGGGACAACCTAGTGGGTACGAGCAGTACTTC	EAEEEEEEAEEEEEEAE6EEEEEEEEEEEEEEEEAEEEEEEEE6E	TRBV6-4*00(159),TRBV6-1*00(143)	TRBD1*00(30)	TRBJ2-7*00(215)		518|531|555|0|13||65.0;516|529|553|0|13||65.0	12|18|36|14|20||30.0	24|39|67|30|45||75.0												TGTGCCAGCAGTGGGGGACAACCTAGTGGGTACGAGCAGTACTTC	21								CASSGGQPSGYEQYF		:::::::::0:-4:13:14:0:-6:20:30:-4:45:::	TLML_26_	RNA
8401	CLONES_TRB17_02_TLML-019--BL_TCR-J_D_TCR-V_cDNA_31_TCCGTCTA_merged_170000.txt	12177	1	2.56911e-05	TGTGCCAGCAGTGGGGACAGGGCTGGTGGAAACACCATATATTTT	EEEEEEEEEEEEEEEEEEEEAEEEAAEEEEEEEEEEEAEEEEEEE	TRBV2*00(920)	TRBD1*00(45)	TRBJ1-3*00(122)		518|531|555|0|13||65.0	12|21|36|13|22||45.0	23|42|70|26|45||95.0												TGTGCCAGCAGTGGGGACAGGGCTGGTGGAAACACCATATATTTT	32								CASSGDRAGGNTIYF		:::::::::0:-4:13:13:0:-3:22:26:-3:45:::	TLML_26_	RNA
8402	CLONES_TRB17_02_TLML-019--BL_TCR-J_D_TCR-V_cDNA_31_TCCGTCTA_merged_170000.txt	12178	1	2.56911e-05	TGTGCCAGCAGTGGACAGGCTTATAGCAATCAGCCCCAGCATTTT	EEEEEEEEEEEEEEEEEEEEEEEEEEEEEEEEEEEEAEEAEEEEE	TRBV2*00(140)	TRBD1*00(30)	TRBJ1-5*00(260)		518|531|555|0|13||65.0	14|20|36|13|19||30.0	18|42|70|21|45||120.0												TGTGCCAGCAGTGGACAGGCTTATAGCAATCAGCCCCAGCATTTT	32								CASSGQAYSNQPQHF		:::::::::0:-4:13:13:-2:-4:19:21:2:45:::	TLML_26_	RNA
8404	CLONES_TRB17_02_TLML-019--BL_TCR-J_D_TCR-V_cDNA_31_TCCGTCTA_merged_170000.txt	12180	1	2.56911e-05	TGTGCCAGCAGTGACTCCGGGACTCCTAATTCACCCCTCCACTTT	EEEEEEEEEEEEEEEEEEEEEEEEEEEEEEEEEEEEEEEEEEEEE	TRBV6-6*00(194)	TRBD2*00(35),TRBD1*00(30)	TRBJ1-6*00(235)		516|533|553|0|17|ST528G|69.0	15|22|48|17|24||35.0;11|17|36|17|23||30.0	26|45|73|26|45||95.0												TGTGCCAGCAGTGACTCCGGGACTCCTAATTCACCCCTCCACTTT	36								CASSDSGTPNSPLHF		:::::::::0:0:17:17:1:-10:24:26:-6:45:::	TLML_26_	RNA
8405	CLONES_TRB17_02_TLML-019--BL_TCR-J_D_TCR-V_cDNA_31_TCCGTCTA_merged_170000.txt	12181	1	2.56911e-05	TGTGCCAGCAGTGAATTAGGCCCCGCCACCGGGGAGCTGTTTTTT	EEEEEEEEEEEEEEEEEEEEEEEEEEEEEEEEEEEEEEEEEEEEE	TRBV25-1*00(345)	TRBD1*00(25),TRBD2*00(25)	TRBJ2-2*00(235)		551|567|588|0|16||80.0	0|5|36|19|24||25.0;4|9|48|21|26||25.0	24|43|71|26|45||95.0												TGTGCCAGCAGTGAATTAGGCCCCGCCACCGGGGAGCTGTTTTTT	36								CASSELGPATGELFF		:::::::::0:-1:16:19:12:-19:24:26:-4:45:::	TLML_26_	RNA
8406	CLONES_TRB17_02_TLML-019--BL_TCR-J_D_TCR-V_cDNA_31_TCCGTCTA_merged_170000.txt	12182	1	2.56911e-05	TGTGCCAGCAGTGAATGGAGGGGGCCCAACTATGGCTACACCTTC	EEEEEEEEEEEEEEEEEEEEEEEEEEEEEEEEEEEEEEEEEEEEE	TRBV2*00(495)	TRBD1*00(35),TRBD2*00(30)	TRBJ1-2*00(230)		518|533|555|0|15||75.0	17|24|36|18|25||35.0;26|32|48|16|22||30.0	22|40|68|27|45||90.0												TGTGCCAGCAGTGAATGGAGGGGGCCCAACTATGGCTACACCTTC	36								CASSEWRGPNYGYTF		:::::::::0:-2:15:18:-5:0:25:27:-2:45:::	TLML_26_	RNA
8407	CLONES_TRB17_02_TLML-019--BL_TCR-J_D_TCR-V_cDNA_31_TCCGTCTA_merged_170000.txt	12183	1	2.56911e-05	TGTGCCAGCAGTGAATATCCTACAGGGGTTTATGGCTACACCTTC	EEEEEEEEEEEEEEEEEEEEEAEEEEAEEEEEEEEEEEEEEEEEE	TRBV25-1*00(900)	TRBD1*00(35)	TRBJ1-2*00(215)		551|569|588|0|18||90.0	15|22|36|21|28||35.0	25|40|68|30|45||75.0												TGTGCCAGCAGTGAATATCCTACAGGGGTTTATGGCTACACCTTC	32								CASSEYPTGVYGYTF		:::::::::0:1:18:21:-3:-2:28:30:-5:45:::	TLML_26_	RNA
8408	CLONES_TRB17_02_TLML-019--BL_TCR-J_D_TCR-V_cDNA_31_TCCGTCTA_merged_170000.txt	12184	1	2.56911e-05	TGTGCCAGCAGTGAACTTGCGGGGGGGGCCTACGAGCAGTACTTC	EEEEEEEEEEEEEEEEEEEEEEEEEEEEEEEEEEEEEEEEEEEEE	TRBV6-1*00(410)	TRBD2*00(29),TRBD1*00(25)	TRBJ2-7*00(225)		516|531|553|0|15||75.0	23|32|48|18|27|SA28G|29.0;18|23|36|20|25||25.0	22|39|67|28|45||85.0												TGTGCCAGCAGTGAACTTGCGGGGGGGGCCTACGAGCAGTACTTC	36								CASSELAGGAYEQYF		:::::::::0:-2:15:18:-7:0:27:28:-2:45:::	TLML_26_	RNA
8409	CLONES_TRB17_02_TLML-019--BL_TCR-J_D_TCR-V_cDNA_31_TCCGTCTA_merged_170000.txt	12185	1	2.56911e-05	TGTGCCAGCAGTGAACTAGCGGGGGGGCAAGAGACCCAGTACTTC	EEEEEEEEEEEEEEEEEEEEEEEEEEEEEEEEEEEEEEEEEEEEE	TRBV6-1*00(220),TRBV6-5*00(205),TRBV6-6*00(205)	TRBD2*00(44)	TRBJ2-5*00(230)		516|531|553|0|15||75.0;519|531|556|0|12||60.0;516|528|553|0|12||60.0	20|32|48|15|27|SA28G|44.0	22|40|68|27|45||90.0												TGTGCCAGCAGTGAACTAGCGGGGGGGCAAGAGACCCAGTACTTC	36								CASSELAGGQETQYF		:::::::::0:-2:15:15:-4:0:27:27:-2:45:::	TLML_26_	RNA
8410	CLONES_TRB17_02_TLML-019--BL_TCR-J_D_TCR-V_cDNA_31_TCCGTCTA_merged_170000.txt	12186	1	2.56911e-05	TGTGCCAGCAGTGAAGCCCTGGGGGCGGTGTATGGCTACACCTTC	EEEEEEEEEEEEEEEEEEEEEEEEEEEEEEEEEEEEEEEEEEEEE	TRBV6-1*00(365)	TRBD1*00(35)	TRBJ1-2*00(215)		516|533|553|0|17||85.0	18|25|36|20|27||35.0	25|40|68|30|45||75.0												TGTGCCAGCAGTGAAGCCCTGGGGGCGGTGTATGGCTACACCTTC	36								CASSEALGAVYGYTF		:::::::::0:0:17:20:-6:1:27:30:-5:45:::	TLML_26_	RNA
8412	CLONES_TRB17_02_TLML-019--BL_TCR-J_D_TCR-V_cDNA_31_TCCGTCTA_merged_170000.txt	12188	1	2.56911e-05	TGTGCCAGCAGTGAAACAGGGCAGATTAATCAGCCCCAGCATTTT	EEEEEEEEEEEEEEEEEEEEEEEEEEEEEEEEEEEEEEEEEEEEE	TRBV6-1*00(296)	TRBD1*00(30)	TRBJ1-5*00(230)		516|531|553|0|15||75.0	15|21|36|15|21||30.0	24|42|70|27|45||90.0												TGTGCCAGCAGTGAAACAGGGCAGATTAATCAGCCCCAGCATTTT	36								CASSETGQINQPQHF		:::::::::0:-2:15:15:-3:-3:21:27:-4:45:::	TLML_26_	RNA
8413	CLONES_TRB17_02_TLML-019--BL_TCR-J_D_TCR-V_cDNA_31_TCCGTCTA_merged_170000.txt	12189	1	2.56911e-05	TGTGCCAGCAGTACCCGACAGTGGCGGAACACTGAAGCTTTCTTT	EEEEEEEEEEEEEEEEEEEEEEEEEEEEEEEEEEEEEEEEEEEEE	TRBV12-3*00(204),TRBV12-4*00(204)	TRBD1*00(25)	TRBJ1-1*00(235)		530|542|567|0|12||60.0;530|542|567|0|12||60.0	14|19|36|16|21||25.0	21|40|68|26|45||95.0												TGTGCCAGCAGTACCCGACAGTGGCGGAACACTGAAGCTTTCTTT	36								CASSTRQWRNTEAFF		:::::::::0:-5:12:16:-2:-5:21:26:-1:45:::	TLML_26_	RNA
8414	CLONES_TRB17_02_TLML-019--BL_TCR-J_D_TCR-V_cDNA_31_TCCGTCTA_merged_170000.txt	12190	1	2.56911e-05	TGTGCCAGCAGTACCCGACAGGGGCTGAACACTGAAGCTTTCTTT	EEEEEEEEEEEEEEEEEEEEEEEEEEEEEEEEEEEEEEEEEEEAE	TRBV12-3*00(825),TRBV12-4*00(825)	TRBD1*00(40)	TRBJ1-1*00(240)		530|542|567|0|12||60.0;530|542|567|0|12||60.0	14|22|36|16|24||40.0	20|40|68|25|45||100.0												TGTGCCAGCAGTACCCGACAGGGGCTGAACACTGAAGCTTTCTTT	32								CASSTRQGLNTEAFF		:::::::::0:-5:12:16:-2:-2:24:25:0:45:::	TLML_26_	RNA
8415	CLONES_TRB17_02_TLML-019--BL_TCR-J_D_TCR-V_cDNA_31_TCCGTCTA_merged_170000.txt	12191	1	2.56911e-05	TGTGCCAGCAGTAAACCGGGACAGGGCCACACTGAAGCTTTCTTT	EEEEEEAEEEEEEAEEAAEEAEEEEEEEEEEAEEEEEEEEEEEEE	TRBV12-3*00(515),TRBV12-4*00(515)	TRBD1*00(55)	TRBJ1-1*00(225)		530|542|567|0|12||60.0;530|542|567|0|12||60.0	10|21|36|15|26||55.0	23|40|68|28|45||85.0												TGTGCCAGCAGTAAACCGGGACAGGGCCACACTGAAGCTTTCTTT	32								CASSKPGQGHTEAFF		:::::::::0:-5:12:15:2:-3:26:28:-3:45:::	TLML_26_	RNA
8416	CLONES_TRB17_02_TLML-019--BL_TCR-J_D_TCR-V_cDNA_31_TCCGTCTA_merged_170000.txt	12192	1	2.56911e-05	TGTGCCAGCAGCTTTGCTAGCGGGGGACCCAATGAGCAGTTCTTC	EEEEEEEEEEEEEEEEEEEEEEEEEEEEAEEEEEEEEEEE6EEEE	TRBV7-9*00(705)	TRBD2*00(40)	TRBJ2-1*00(220)		556|570|593|0|14||70.0	20|28|48|16|24||40.0	26|42|70|29|45||80.0												TGTGCCAGCAGCTTTGCTAGCGGGGGACCCAATGAGCAGTTCTTC	21								CASSFASGGPNEQFF		:::::::::0:-3:14:16:-4:-4:24:29:-6:45:::	TLML_26_	RNA
8417	CLONES_TRB17_02_TLML-019--BL_TCR-J_D_TCR-V_cDNA_31_TCCGTCTA_merged_170000.txt	12193	1	2.56911e-05	TGTGCCAGCAGCTTTGGACAGGGCAGGGCCACTGAAGCTTTCTTT	EEEEEEAEEAEEEEEEEEEEEEEEEEEEEEEEEEEEEEEEEEEEE	TRBV5-6*00(260),TRBV5-5*00(244),TRBV5-7*00(244)	TRBD1*00(40)	TRBJ1-1*00(220)		550|564|586|0|14||70.0;549|563|585|0|14||70.0;551|565|587|0|14||70.0	13|21|36|15|23||40.0	24|40|68|29|45||80.0												TGTGCCAGCAGCTTTGGACAGGGCAGGGCCACTGAAGCTTTCTTT	32								CASSFGQGRATEAFF		:::::::::0:-2:14:15:-1:-3:23:29:-4:45:::	TLML_26_	RNA
8418	CLONES_TRB17_02_TLML-019--BL_TCR-J_D_TCR-V_cDNA_31_TCCGTCTA_merged_170000.txt	12194	1	2.56911e-05	TGTGCCAGCAGCTTTGACTCGACAGCGGGCACTGAAGCTTTCTTT	EEEEEEEEEEEEEEEEEEEEEEEEEEEEEEEEEEEEEEEEEEEEE	TRBV7-9*00(293)	TRBD2*00(30),TRBD1*00(29)	TRBJ1-1*00(220)		556|570|593|0|14||70.0	22|28|48|23|29||30.0;14|23|36|20|29|SG19C|29.0	24|40|68|29|45||80.0												TGTGCCAGCAGCTTTGACTCGACAGCGGGCACTGAAGCTTTCTTT	36								CASSFDSTAGTEAFF		:::::::::0:-3:14:23:-6:-4:29:29:-4:45:::	TLML_26_	RNA
8419	CLONES_TRB17_02_TLML-019--BL_TCR-J_D_TCR-V_cDNA_31_TCCGTCTA_merged_170000.txt	12195	1	2.56911e-05	TGTGCCAGCAGCTTCTTCGTGGGGGGCCGGGATACGCAGTATTTT	EEEEAEEEAEEAEEEEEAEEEEEEEEEEEEEEEEEEEAEEEEEEE	TRBV7-3*00(175),TRBV11-3*00(159),TRBV7-4*00(159)	TRBD1*00(30)	TRBJ2-3*00(215)		540|554|577|0|14||70.0;521|535|558|0|14||70.0;545|559|582|0|14||70.0	18|24|36|21|27||30.0	26|41|69|30|45||75.0												TGTGCCAGCAGCTTCTTCGTGGGGGGCCGGGATACGCAGTATTTT	32								CASSFFVGGRDTQYF		:::::::::0:-3:14:21:-6:0:27:30:-6:45:::	TLML_26_	RNA
8420	CLONES_TRB17_02_TLML-019--BL_TCR-J_D_TCR-V_cDNA_31_TCCGTCTA_merged_170000.txt	12196	1	2.56911e-05	TGTGCCAGCAGCTTCTCAGGACAGGCTGGCAATGAGCAGTTCTTC	EEEEEEEEEEEEEAEEEEEEEEEEEEEEEEEEEAEEEEE6EEEEE	TRBV11-3*00(765)	TRBD1*00(35)	TRBJ2-1*00(220)		521|535|558|0|14||70.0	13|20|36|18|25||35.0	26|42|70|29|45||80.0												TGTGCCAGCAGCTTCTCAGGACAGGCTGGCAATGAGCAGTTCTTC	21								CASSFSGQAGNEQFF		:::::::::0:-3:14:18:-1:-4:25:29:-6:45:::	TLML_26_	RNA
8421	CLONES_TRB17_02_TLML-019--BL_TCR-J_D_TCR-V_cDNA_31_TCCGTCTA_merged_170000.txt	12197	1	2.56911e-05	TGTGCCAGCAGCTTCCTAGCGGGTCGCACAGATACGCAGTATTTT	EEEEEEEEEAEEEEEEEEEEEEEEEEEEEEEEEEEEEEEEEEEEE	TRBV7-3*00(285),TRBV7-4*00(253)	TRBD2*00(40)	TRBJ2-3*00(240)		540|554|577|0|14||70.0;545|559|582|0|14||70.0	20|28|48|15|23||40.0	21|41|69|25|45||100.0												TGTGCCAGCAGCTTCCTAGCGGGTCGCACAGATACGCAGTATTTT	32								CASSFLAGRTDTQYF		:::::::::0:-3:14:15:-4:-4:23:25:-1:45:::	TLML_26_	RNA
8423	CLONES_TRB17_02_TLML-019--BL_TCR-J_D_TCR-V_cDNA_31_TCCGTCTA_merged_170000.txt	12199	1	2.56911e-05	TGTGCCAGCAGCTTCGGGACAGGGAAGACCGGGGAGCTGTTTTTT	EEEEEEEEEEEEEEEEEEEEEEEEEEEEEEEEEEEEEEEEEEEEE	TRBV5-4*00(539)	TRBD1*00(45)	TRBJ2-2*00(128)		549|563|585|0|14||70.0	11|20|36|14|23||45.0	21|43|71|23|45|SC24G|94.0												TGTGCCAGCAGCTTCGGGACAGGGAAGACCGGGGAGCTGTTTTTT	36								CASSFGTGKTGELFF		:::::::::0:-2:14:14:1:-4:23:23:-1:45:::	TLML_26_	RNA
8424	CLONES_TRB17_02_TLML-019--BL_TCR-J_D_TCR-V_cDNA_31_TCCGTCTA_merged_170000.txt	12200	1	2.56911e-05	TGTGCCAGCAGCTTCGACAGATACTCTGGAAACACCATATATTTT	EEEEEEEEEEEEEEEEEEEEEEEEEEEEEEEEEEEEEEEEEEEEE	TRBV5-4*00(87),TRBV5-5*00(87),TRBV5-8*00(87),TRBV7-2*00(87),TRBV7-9*00(87)	TRBD1*00(25)	TRBJ1-3*00(250)		549|563|585|0|14||70.0;549|563|585|0|14||70.0;551|565|587|0|14||70.0;580|594|617|0|14||70.0;556|570|593|0|14||70.0	14|19|36|15|20||25.0	20|42|70|23|45||110.0												TGTGCCAGCAGCTTCGACAGATACTCTGGAAACACCATATATTTT	36								CASSFDRYSGNTIYF		:::::::::0:-2:14:15:-2:-5:20:23:0:45:::	TLML_26_	RNA
8425	CLONES_TRB17_02_TLML-019--BL_TCR-J_D_TCR-V_cDNA_31_TCCGTCTA_merged_170000.txt	12201	1	2.56911e-05	TGTGCCAGCAGCTTCAGCGGGGGGAGTATCGGGGAGCTGTTTTTT	EEEEEEEEEEEEEEEEEEEEEEEAEEEEEEEEEEEEEEEEEEEEE	TRBV7-6*00(500),TRBV7-7*00(468)	TRBD2*00(30)	TRBJ2-2*00(220)		576|590|613|0|14||70.0;585|599|622|0|14||70.0	22|28|48|15|21||30.0	27|43|71|29|45||80.0												TGTGCCAGCAGCTTCAGCGGGGGGAGTATCGGGGAGCTGTTTTTT	32								CASSFSGGSIGELFF		:::::::::0:-3:14:15:-6:-4:21:29:-7:45:::	TLML_26_	RNA
8426	CLONES_TRB17_02_TLML-019--BL_TCR-J_D_TCR-V_cDNA_31_TCCGTCTA_merged_170000.txt	12202	1	2.56911e-05	TGTGCCAGCAGCTTCAAAGCGGGGGGGTACAATGAGCAGTTCTTC	EEEEEEEEEEEEEAEEEEEEEEAEEAEEEEEEEEEEEEEEEEAEA	TRBV7-8*00(610)	TRBD2*00(34)	TRBJ2-1*00(185)		567|581|604|0|14||70.0	22|32|48|17|27|SA28G|34.0	24|42|70|27|45||90.0												TGTGCCAGCAGCTTCAAAGCGGGGGGGTACAATGAGCAGTTCTTC	32								CASSFKAGGYNEQFF		:::::::::0:-3:14:17:-6:0:27:27:-4:45:::	TLML_26_	RNA
8427	CLONES_TRB17_02_TLML-019--BL_TCR-J_D_TCR-V_cDNA_31_TCCGTCTA_merged_170000.txt	12203	1	2.56911e-05	TGTGCCAGCAGCTTGGTTTGGGAAGCCACAGATACGCAGTATTTT	EEEEEEEEEEEEEEEEEEEEEEEEE6EEEEEEEEEEEEEEEEEEE	TRBV5-6*00(250),TRBV5-5*00(234),TRBV5-7*00(234)		TRBJ2-3*00(235)		550|566|586|0|16||80.0;549|565|585|0|16||80.0;551|567|587|0|16||80.0		22|41|69|26|45||95.0												TGTGCCAGCAGCTTGGTTTGGGAAGCCACAGATACGCAGTATTTT	21								CASSLVWEATDTQYF		:::::::::0:0:16:::::26:-2:45:::	TLML_26_	RNA
8428	CLONES_TRB17_02_TLML-019--BL_TCR-J_D_TCR-V_cDNA_31_TCCGTCTA_merged_170000.txt	12204	1	2.56911e-05	TGTGCCAGCAGCTTGGCCCGGACAGGGGGCCCCGAGCAGTACTTC	EEEEEEEEEEEEEEEEEEEEEEEEEEEEEEEEEEEEEEEEEEEEE	TRBV5-4*00(160),TRBV5-5*00(160),TRBV5-8*00(160),TRBV5-6*00(144),TRBV5-7*00(144)	TRBD1*00(55)	TRBJ2-7*00(205)		549|567|585|0|18||90.0;549|567|585|0|18||90.0;551|569|587|0|18||90.0;550|568|586|0|18||90.0;551|569|587|0|18||90.0	13|24|36|19|30||55.0	26|39|67|32|45||65.0												TGTGCCAGCAGCTTGGCCCGGACAGGGGGCCCCGAGCAGTACTTC	36								CASSLARTGGPEQYF		:::::::::0:2:18:19:-1:0:30:32:-6:45:::	TLML_26_	RNA
8429	CLONES_TRB17_02_TLML-019--BL_TCR-J_D_TCR-V_cDNA_31_TCCGTCTA_merged_170000.txt	12205	1	2.56911e-05	TGTGCCAGCAGCTTGGGACAGGTCATAGCAGATACGCAGTATTTT	EEEEEEEEEEEEEEEEEEEEEEEEEEEEEEEEEEEEEEEEEEEEE	TRBV11-1*00(325),TRBV11-3*00(309)	TRBD1*00(40)	TRBJ2-3*00(225)		531|545|568|0|14||70.0;521|535|558|0|14||70.0	12|20|36|14|22||40.0	24|41|69|28|45||85.0												TGTGCCAGCAGCTTGGGACAGGTCATAGCAGATACGCAGTATTTT	36								CASSLGQVIADTQYF		:::::::::0:-3:14:14:0:-4:22:28:-4:45:::	TLML_26_	RNA
8430	CLONES_TRB17_02_TLML-019--BL_TCR-J_D_TCR-V_cDNA_31_TCCGTCTA_merged_170000.txt	12206	1	2.56911e-05	TGTGCCAGCAGCTTGGACAGGAACTCCTACAATGAGCAGTTCTTC	EEEEEEEEEEEEEEEEEEEEEEEEEEEEEEEEEEEEEEEEEEEEE	TRBV5-4*00(200),TRBV5-8*00(184)		TRBJ2-1*00(259)		549|565|585|0|16||80.0;551|567|587|0|16||80.0		15|42|70|18|45|SG19A|119.0												TGTGCCAGCAGCTTGGACAGGAACTCCTACAATGAGCAGTTCTTC	36								CASSLDRNSYNEQFF		:::::::::0:0:16:::::18:5:45:::	TLML_26_	RNA
8431	CLONES_TRB17_02_TLML-019--BL_TCR-J_D_TCR-V_cDNA_31_TCCGTCTA_merged_170000.txt	12207	1	2.56911e-05	TGTGCCAGCAGCTTGGAAGGCTGGTTCACCGGGGAGCTGTTTCTT	EEEEE<AEEEEEEEEEEEEEEEEEEEEEAEEEEEEEEEE<EEEEE	TRBV5-5*00(570),TRBV5-6*00(506)		TRBJ2-2*00(219)		549|565|585|0|16||80.0;550|566|586|0|16||80.0		24|43|71|26|45|ST40C|79.0												TGTGCCAGCAGCTTGGAAGGCTGGTTCACCGGGGAGCTGTTTCTT	27								CASSLEGWFTGELFL		:::::::::0:0:16:::::26:-4:45:::	TLML_26_	RNA
8432	CLONES_TRB17_02_TLML-019--BL_TCR-J_D_TCR-V_cDNA_31_TCCGTCTA_merged_170000.txt	12208	1	2.56911e-05	TGTGCCAGCAGCTTGATAGGTCTGGCCAAAAACATTCAGTACTTC	AAAAEEEEE6EEEEEEEEAEAAEEEAEEEEEEEEEEEEEEEEEEE	TRBV5-4*00(80),TRBV5-5*00(80),TRBV5-6*00(80),TRBV5-7*00(80)		TRBJ2-4*00(245)		549|564|585|0|15||75.0;549|564|585|0|15||75.0;550|565|586|0|15||75.0;551|566|587|0|15||75.0		21|42|70|24|45||105.0												TGTGCCAGCAGCTTGATAGGTCTGGCCAAAAACATTCAGTACTTC	21								CASSLIGLAKNIQYF		:::::::::0:-1:15:::::24:-1:45:::	TLML_26_	RNA
8435	CLONES_TRB17_02_TLML-019--BL_TCR-J_D_TCR-V_cDNA_31_TCCGTCTA_merged_170000.txt	12211	1	2.56911e-05	TGTGCCAGCAGCTTATTGCCTGACTCTGGAAACACCATATATTTT	EEEEEEEEEEEAEEEEEEEEEEEEEEEEEEEEEEEAEEEAEEEEE	TRBV7-2*00(745)		TRBJ1-3*00(144)		580|595|617|0|15||75.0		20|42|70|23|45||110.0												TGTGCCAGCAGCTTATTGCCTGACTCTGGAAACACCATATATTTT	32								CASSLLPDSGNTIYF		:::::::::0:-2:15:::::23:0:45:::	TLML_26_	RNA
8436	CLONES_TRB17_02_TLML-019--BL_TCR-J_D_TCR-V_cDNA_31_TCCGTCTA_merged_170000.txt	12212	1	2.56911e-05	TGTGCCAGCAGCTTATCCCACGACCTAGGCTCCGAGCAGTACTTC	EEEEEEEEEEEEEEEEEEEEEEEEEEEEEEEEEEEEEEEEEEEEE	TRBV7-2*00(353)		TRBJ2-7*00(205)		580|595|617|0|15||75.0		26|39|67|32|45||65.0												TGTGCCAGCAGCTTATCCCACGACCTAGGCTCCGAGCAGTACTTC	36								CASSLSHDLGSEQYF		:::::::::0:-2:15:::::32:-6:45:::	TLML_26_	RNA
8437	CLONES_TRB17_02_TLML-019--BL_TCR-J_D_TCR-V_cDNA_31_TCCGTCTA_merged_170000.txt	12213	1	2.56911e-05	TGTGCCAGCAGCTTATGGGTACAGGAGGTTCAGCCCCAGCATTTT	AAAEEEEEEEEEEEEEEEEEEEEAEEEEEEEAEEEEEEEEEEEEE	TRBV11-1*00(85),TRBV11-2*00(85),TRBV13*00(85),TRBV7-8*00(85)	TRBD1*00(25),TRBD2*00(25)	TRBJ1-5*00(220)		531|546|568|0|15||75.0;522|537|559|0|15||75.0;567|582|604|0|15||75.0;567|582|604|0|15||75.0	15|20|36|20|25||25.0;26|31|48|23|28||25.0	26|42|70|29|45||80.0												TGTGCCAGCAGCTTATGGGTACAGGAGGTTCAGCCCCAGCATTTT	32								CASSLWVQEVQPQHF		:::::::::0:-2:15:20:-3:-4:25:29:-6:45:::	TLML_26_	RNA
8438	CLONES_TRB17_02_TLML-019--BL_TCR-J_D_TCR-V_cDNA_31_TCCGTCTA_merged_170000.txt	12214	1	2.56911e-05	TGTGCCAGCAGCTTATACGGGGGCGCGGCAGATACGCAGTATTTT	EEEEEEEEEEEEEEEEEEEEEEEEEEEEEEEEEEEEEEEEEEEEE	TRBV7-9*00(264)	TRBD1*00(40)	TRBJ2-3*00(225)		556|571|593|0|15||75.0	18|26|36|18|26||40.0	24|41|69|28|45||85.0												TGTGCCAGCAGCTTATACGGGGGCGCGGCAGATACGCAGTATTTT	36								CASSLYGGAADTQYF		:::::::::0:-2:15:18:-6:2:26:28:-4:45:::	TLML_26_	RNA
8439	CLONES_TRB17_02_TLML-019--BL_TCR-J_D_TCR-V_cDNA_31_TCCGTCTA_merged_170000.txt	12215	1	2.56911e-05	TGTGCCAGCAGCTTACTTGACAGCTTCCAAGAGACCCAGTACTTC	EEEEEEAEEEEEAEEEEEEEEEEEEEEEAEEEA6EEEEAEEEEEE	TRBV7-6*00(150),TRBV11-1*00(134),TRBV7-7*00(134),TRBV7-9*00(134)	TRBD1*00(25)	TRBJ2-5*00(235)		576|591|613|0|15||75.0;531|546|568|0|15||75.0;585|600|622|0|15||75.0;556|571|593|0|15||75.0	14|19|36|18|23||25.0	21|40|68|26|45||95.0												TGTGCCAGCAGCTTACTTGACAGCTTCCAAGAGACCCAGTACTTC	21								CASSLLDSFQETQYF		:::::::::0:-2:15:18:-2:-5:23:26:-1:45:::	TLML_26_	RNA
8440	CLONES_TRB17_02_TLML-019--BL_TCR-J_D_TCR-V_cDNA_31_TCCGTCTA_merged_170000.txt	12216	1	2.56911e-05	TGTGCCAGCAGCTTACGGTTTAAGGCCAAAAACATTCAGTACTTC	EEEEEEEEEEEEEEEEEEEEEEEEEEEEEEEEEEEEEEAEEEEEA	TRBV11-1*00(905)		TRBJ2-4*00(125)		531|546|568|0|15||75.0		21|42|70|24|45||105.0												TGTGCCAGCAGCTTACGGTTTAAGGCCAAAAACATTCAGTACTTC	32								CASSLRFKAKNIQYF		:::::::::0:-2:15:::::24:-1:45:::	TLML_26_	RNA
8441	CLONES_TRB17_02_TLML-019--BL_TCR-J_D_TCR-V_cDNA_31_TCCGTCTA_merged_170000.txt	12217	1	2.56911e-05	TGTGCCAGCAGCTTAGTTTCAGTAAGGTTGCAGACCCAGTACTTC	EEEEEEEEEEEEEEEEEEEEEEEEEEEEEEEEEEEEEEEEEEEEE	TRBV7-8*00(595)		TRBJ2-5*00(210)		567|583|604|0|16||80.0		26|40|68|31|45||70.0												TGTGCCAGCAGCTTAGTTTCAGTAAGGTTGCAGACCCAGTACTTC	36								CASSLVSVRLQTQYF		:::::::::0:-1:16:::::31:-6:45:::	TLML_26_	RNA
8442	CLONES_TRB17_02_TLML-019--BL_TCR-J_D_TCR-V_cDNA_31_TCCGTCTA_merged_170000.txt	12218	1	2.56911e-05	TGTGCCAGCAGCTTAGTCGCTAGCGGGGGCTACGAGCAGTACTTC	EEAEEEEEEEEEEEEEEEEEEEEEEEEEEEEEEEEEEEEEEEEEE	TRBV7-8*00(824)	TRBD1*00(25),TRBD2*00(25)	TRBJ2-7*00(220)		567|588|604|0|22|I583T|84.0	18|23|36|24|29||25.0;23|28|48|22|27||25.0	23|39|67|29|45||80.0												TGTGCCAGCAGCTTAGTCGCTAGCGGGGGCTACGAGCAGTACTTC	32								CASSLVASGGYEQYF		:::::::::0:4:22:24:-6:-1:29:29:-3:45:::	TLML_26_	RNA
8443	CLONES_TRB17_02_TLML-019--BL_TCR-J_D_TCR-V_cDNA_31_TCCGTCTA_merged_170000.txt	12219	1	2.56911e-05	TGTGCCAGCAGCTTAGTGGGGGGACAGTAAGAGACCCAGTACTTC	EEEEEEEEEEEEEEEEEEEEEAEEEEEEEEEEEEEEEEEEEEEEE	TRBV11-2*00(675)	TRBD1*00(35)	TRBJ2-5*00(225)		522|538|559|0|16||80.0	12|19|36|20|27||35.0	23|40|68|28|45||85.0												TGTGCCAGCAGCTTAGTGGGGGGACAGTAAGAGACCCAGTACTTC	32								CASSLVGGQ*ETQYF		:::::::::0:-1:16:20:0:-5:27:28:-3:45:::	TLML_26_	RNA
8444	CLONES_TRB17_02_TLML-019--BL_TCR-J_D_TCR-V_cDNA_31_TCCGTCTA_merged_170000.txt	12220	1	2.56911e-05	TGTGCCAGCAGCTTAGTAGCGGGGGGGCCCTACGAGCAGTACTTC	EEEEEEEEEEEEEEEEEEEEEEEEEEEEEEEEEEEEEEEEEEEEE	TRBV7-2*00(212),TRBV7-8*00(196)	TRBD2*00(44)	TRBJ2-7*00(225)		580|596|617|0|16||80.0;567|583|604|0|16||80.0	21|33|48|16|28|SA28G|44.0	22|39|67|28|45||85.0												TGTGCCAGCAGCTTAGTAGCGGGGGGGCCCTACGAGCAGTACTTC	36								CASSLVAGGPYEQYF		:::::::::0:-1:16:16:-5:1:28:28:-2:45:::	TLML_26_	RNA
8445	CLONES_TRB17_02_TLML-019--BL_TCR-J_D_TCR-V_cDNA_31_TCCGTCTA_merged_170000.txt	12221	1	2.56911e-05	TGTGCCAGCAGCTTAGTAGCGGGGGATGTCGGGACCCAGTACTTC	EEEEEEEEEEEEEEEEEEEEEEEEEEEEEEEEEEEEEEEEEEEEE	TRBV11-1*00(476),TRBV11-3*00(460),TRBV11-2*00(428)	TRBD2*00(35)	TRBJ2-5*00(74)		531|547|568|0|16||80.0;521|537|558|0|16||80.0;522|538|559|0|16||80.0	21|28|48|16|23||35.0	27|40|68|32|45||65.0												TGTGCCAGCAGCTTAGTAGCGGGGGATGTCGGGACCCAGTACTTC	36								CASSLVAGDVGTQYF		:::::::::0:-1:16:16:-5:-4:23:32:-7:45:::	TLML_26_	RNA
8446	CLONES_TRB17_02_TLML-019--BL_TCR-J_D_TCR-V_cDNA_31_TCCGTCTA_merged_170000.txt	12222	1	2.56911e-05	TGTGCCAGCAGCTTAGTAGGTCTGGAATTAGGGACCCAGTACTTC	EEEEEEEEEEEEEEEEEEEEEEEEEEEEEEEEEEEEEEEEEEEEE	TRBV7-2*00(395),TRBV7-8*00(347)		TRBJ2-5*00(189)		580|596|617|0|16||80.0;567|583|604|0|16||80.0		27|40|68|32|45||65.0												TGTGCCAGCAGCTTAGTAGGTCTGGAATTAGGGACCCAGTACTTC	36								CASSLVGLELGTQYF		:::::::::0:-1:16:::::32:-7:45:::	TLML_26_	RNA
8448	CLONES_TRB17_02_TLML-019--BL_TCR-J_D_TCR-V_cDNA_31_TCCGTCTA_merged_170000.txt	12224	1	2.56911e-05	TGTGCCAGCAGCTTAGCTAACATCGGAGGCACACCCCTCCACTTT	EEEEEEEEEEEEEEEEEEEEEEEEEEEEEEEEEEEEEEEEEEEEE	TRBV7-2*00(250),TRBV7-8*00(234)	TRBD2*00(25)	TRBJ1-6*00(210)		580|597|617|0|17||85.0;567|584|604|0|17||85.0	26|31|48|24|29||25.0	31|45|73|31|45||70.0												TGTGCCAGCAGCTTAGCTAACATCGGAGGCACACCCCTCCACTTT	36								CASSLANIGGTPLHF		:::::::::0:0:17:24:-10:-1:29:31:-11:45:::	TLML_26_	RNA
8449	CLONES_TRB17_02_TLML-019--BL_TCR-J_D_TCR-V_cDNA_31_TCCGTCTA_merged_170000.txt	12225	1	2.56911e-05	TGTGCCAGCAGCTTAGCATCGCGGGGGGGCAGTGAGCAGTACTTC	EEEEEEEEEEEEAEEEEEEEEEEEEEEEEEEEEEEEEEEEEEEEE	TRBV7-2*00(573)	TRBD2*00(34),TRBD1*00(30)	TRBJ2-7*00(200)		580|597|617|0|17||85.0	23|33|48|20|30|SA28G|34.0;18|24|36|24|30||30.0	27|39|67|33|45||60.0												TGTGCCAGCAGCTTAGCATCGCGGGGGGGCAGTGAGCAGTACTTC	32								CASSLASRGGSEQYF		:::::::::0:0:17:20:-7:1:30:33:-7:45:::	TLML_26_	RNA
8450	CLONES_TRB17_02_TLML-019--BL_TCR-J_D_TCR-V_cDNA_31_TCCGTCTA_merged_170000.txt	12226	1	2.56911e-05	TGTGCCAGCAGCTTAGCAGACAGCCATGGGGATACGCAGTATTTT	AAAAAEEEEEEEEEEEEEEEEEEEEEEEEEEEEEEEEEEEEEEEE	TRBV11-2*00(80),TRBV11-3*00(80)	TRBD1*00(25)	TRBJ2-3*00(215)		522|538|559|0|16||80.0;521|537|558|0|16||80.0	14|19|36|18|23||25.0	26|41|69|30|45||75.0												TGTGCCAGCAGCTTAGCAGACAGCCATGGGGATACGCAGTATTTT	32								CASSLADSHGDTQYF		:::::::::0:-1:16:18:-2:-5:23:30:-6:45:::	TLML_26_	RNA
8451	CLONES_TRB17_02_TLML-019--BL_TCR-J_D_TCR-V_cDNA_31_TCCGTCTA_merged_170000.txt	12227	1	2.56911e-05	TGTGCCAGCAGCTTAGGGTGGGGACCAAATGAAAAACTGTTTTTT	EEEEAEEEEEEEEEEEA<AE<EEEAE<EEEEEEEEEEEEEEEEEE	TRBV7-3*00(745)	TRBD1*00(25),TRBD2*00(25)	TRBJ1-4*00(230)		540|555|577|0|15||75.0	12|17|36|20|25||25.0;16|21|48|20|25||25.0	25|43|71|27|45||90.0												TGTGCCAGCAGCTTAGGGTGGGGACCAAATGAAAAACTGTTTTTT	27								CASSLGWGPNEKLFF		:::::::::0:-2:15:20:0:-7:25:27:-5:45:::	TLML_26_	RNA
8452	CLONES_TRB17_02_TLML-019--BL_TCR-J_D_TCR-V_cDNA_31_TCCGTCTA_merged_170000.txt	12228	1	2.56911e-05	TGTGCCAGCAGCTTAGGGCTACCGATGAACACTGAAGCTTTCTTT	EEEEEEEEEEEEEEEEEEEEEAEEEEEEEEEEEEEEEEEEEEEEE	TRBV7-6*00(456),TRBV7-7*00(424)		TRBJ1-1*00(245)		576|597|613|0|21|SC592G|89.0;585|606|622|0|21|SC601G|89.0		19|40|68|24|45||105.0												TGTGCCAGCAGCTTAGGGCTACCGATGAACACTGAAGCTTTCTTT	32								CASSLGLPMNTEAFF		:::::::::0:4:21:::::24:1:45:::	TLML_26_	RNA
8453	CLONES_TRB17_02_TLML-019--BL_TCR-J_D_TCR-V_cDNA_31_TCCGTCTA_merged_170000.txt	12229	1	2.56911e-05	TGTGCCAGCAGCTTAGGGCAGCTTAGTGATTCTGAAGCTTTCTTT	EEEEEEAEEEEEEEEEEEEEEEEEEEEEEEEEEEEEEEEEEEEEE	TRBV7-2*00(126),TRBV7-8*00(110)		TRBJ1-1*00(210)		580|596|617|0|16||80.0;567|583|604|0|16||80.0		26|40|68|31|45||70.0												TGTGCCAGCAGCTTAGGGCAGCTTAGTGATTCTGAAGCTTTCTTT	32								CASSLGQLSDSEAFF		:::::::::0:-1:16:::::31:-6:45:::	TLML_26_	RNA
8454	CLONES_TRB17_02_TLML-019--BL_TCR-J_D_TCR-V_cDNA_31_TCCGTCTA_merged_170000.txt	12230	1	2.56911e-05	TGTGCCAGCAGCTTAGGGCAGGGTGGACAAGAGACCCAGTACTTC	EEEEEEEEEEEEEEEEEEEEEEEEEEEEEEEEEEEEEEEEEEEEE	TRBV7-8*00(205)	TRBD1*00(25)	TRBJ2-5*00(214)		567|583|604|0|16||80.0	16|21|36|18|23||25.0	22|40|68|27|45||90.0												TGTGCCAGCAGCTTAGGGCAGGGTGGACAAGAGACCCAGTACTTC	36								CASSLGQGGQETQYF		:::::::::0:-1:16:18:-4:-3:23:27:-2:45:::	TLML_26_	RNA
8455	CLONES_TRB17_02_TLML-019--BL_TCR-J_D_TCR-V_cDNA_31_TCCGTCTA_merged_170000.txt	12231	1	2.56911e-05	TGTGCCAGCAGCTTAGGGACTGTAAGCACAGATACGCAGTATTTT	EEEEEEEEEEEEEEEEEEEEEEEEEEEEEEEEEEEEEEEEEEEEE	TRBV7-2*00(225),TRBV7-8*00(209)	TRBD2*00(25)	TRBJ2-3*00(245)		580|596|617|0|16||80.0;567|583|604|0|16||80.0	17|22|48|16|21||25.0	20|41|69|24|45||105.0												TGTGCCAGCAGCTTAGGGACTGTAAGCACAGATACGCAGTATTTT	36								CASSLGTVSTDTQYF		:::::::::0:-1:16:16:-1:-10:21:24:0:45:::	TLML_26_	RNA
8456	CLONES_TRB17_02_TLML-019--BL_TCR-J_D_TCR-V_cDNA_31_TCCGTCTA_merged_170000.txt	12232	1	2.56911e-05	TGTGCCAGCAGCTTAGGGACAGGGGGGGGAGAGACCCAGTACTTC	EEEAEEEEEEEEEEEEEEEEEEEEEEEEEEEEEEEAEEEEEEEEE	TRBV11-3*00(400),TRBV11-1*00(384),TRBV11-2*00(368)	TRBD1*00(50)	TRBJ2-5*00(220)		521|537|558|0|16||80.0;531|547|568|0|16||80.0;522|538|559|0|16||80.0	13|23|36|16|26||50.0	24|40|68|29|45||80.0												TGTGCCAGCAGCTTAGGGACAGGGGGGGGAGAGACCCAGTACTTC	32								CASSLGTGGGETQYF		:::::::::0:-1:16:16:-1:-1:26:29:-4:45:::	TLML_26_	RNA
8457	CLONES_TRB17_02_TLML-019--BL_TCR-J_D_TCR-V_cDNA_31_TCCGTCTA_merged_170000.txt	12233	1	2.56911e-05	TGTGCCAGCAGCTTAGGGAGGGGACAGAACTATGGCTACACCTTC	EEEEEEEEEEEEEEEEEEEEEEEEEEEEEEEEEEEEEEEEEAEEE	TRBV7-2*00(630)	TRBD1*00(35),TRBD2*00(30)	TRBJ1-2*00(185)		580|596|617|0|16||80.0	12|19|36|20|27||35.0;26|32|48|16|22||30.0	22|40|68|27|45||90.0												TGTGCCAGCAGCTTAGGGAGGGGACAGAACTATGGCTACACCTTC	32								CASSLGRGQNYGYTF		:::::::::0:-1:16:20:0:-5:27:27:-2:45:::	TLML_26_	RNA
8458	CLONES_TRB17_02_TLML-019--BL_TCR-J_D_TCR-V_cDNA_31_TCCGTCTA_merged_170000.txt	12234	1	2.56911e-05	TGTGCCAGCAGCTTAGGACTAGCGGGGGGCAATGAGCAGTTCTTC	EEEEEEEEEEEEEEEEEEEEEEEEEEEEEEEEEEEEEEEEEEEEE	TRBV5-4*00(272),TRBV5-8*00(257)	TRBD2*00(55)	TRBJ2-1*00(172)		549|563|585|0|14||70.0;551|565|587|0|14||70.0	17|28|48|15|26||55.0	26|42|70|29|45||80.0												TGTGCCAGCAGCTTAGGACTAGCGGGGGGCAATGAGCAGTTCTTC	36								CASSLGLAGGNEQFF		:::::::::0:-2:14:15:-1:-4:26:29:-6:45:::	TLML_26_	RNA
8459	CLONES_TRB17_02_TLML-019--BL_TCR-J_D_TCR-V_cDNA_31_TCCGTCTA_merged_170000.txt	12235	1	2.56911e-05	TGTGCCAGCAGCTTAGGACAGGGTATGAACACTGAAGCTTTCTTT	EEEEEEEEEEEEEEAEEEEEEEEEEEEEEEEEEEEEEEEEEEEEE	TRBV11-1*00(150),TRBV7-9*00(150),TRBV11-3*00(134),TRBV7-2*00(134),TRBV7-6*00(134)	TRBD1*00(35)	TRBJ1-1*00(229)		531|547|568|0|16||80.0;556|572|593|0|16||80.0;521|537|558|0|16||80.0;580|596|617|0|16||80.0;576|592|613|0|16||80.0	14|21|36|16|23||35.0	19|40|68|24|45||105.0												TGTGCCAGCAGCTTAGGACAGGGTATGAACACTGAAGCTTTCTTT	32								CASSLGQGMNTEAFF		:::::::::0:-1:16:16:-2:-3:23:24:1:45:::	TLML_26_	RNA
8460	CLONES_TRB17_02_TLML-019--BL_TCR-J_D_TCR-V_cDNA_31_TCCGTCTA_merged_170000.txt	12236	1	2.56911e-05	TGTGCCAGCAGCTTAGGAGGGCCCTTGAACACTGAAGCTTTCTTT	EEEEEEEEEEEEEEEEEEEEEEEEEEEEEEEEEEEEEEEEEEEEE	TRBV7-2*00(200)	TRBD2*00(45)	TRBJ1-1*00(240)		580|596|617|0|16||80.0	27|36|48|16|25||45.0	20|40|68|25|45||100.0												TGTGCCAGCAGCTTAGGAGGGCCCTTGAACACTGAAGCTTTCTTT	36								CASSLGGPLNTEAFF		:::::::::0:-1:16:16:-11:4:25:25:0:45:::	TLML_26_	RNA
8461	CLONES_TRB17_02_TLML-019--BL_TCR-J_D_TCR-V_cDNA_31_TCCGTCTA_merged_170000.txt	12237	1	2.56911e-05	TGTGCCAGCAGCTTAGATCCGTGGGCGGGAGAGACCCAGTACTTC	EEEEEEEEEEEEEEEEEE7EEEEEEEEEEEEEEEEEEEEEEEEEE	TRBV11-2*00(725)	TRBD1*00(25),TRBD2*00(25)	TRBJ2-5*00(220)		522|541|559|0|19||95.0	20|25|36|22|27||25.0;23|28|48|24|29||25.0	24|40|68|29|45||80.0												TGTGCCAGCAGCTTAGATCCGTGGGCGGGAGAGACCCAGTACTTC	22								CASSLDPWAGETQYF		:::::::::0:2:19:22:-8:1:27:29:-4:45:::	TLML_26_	RNA
8462	CLONES_TRB17_02_TLML-019--BL_TCR-J_D_TCR-V_cDNA_31_TCCGTCTA_merged_170000.txt	12238	1	2.56911e-05	TGTGCCAGCAGCTTAGACGGCGTAAAGAACTATGGCTACACCTTC	EEEEEEEEEEEAEEEEEEEEEEEEEEEEEEEEEEEEEEEEEEEEE	TRBV6-5*00(133)		TRBJ1-2*00(230)		519|530|556|0|11||55.0		22|40|68|27|45||90.0												TGTGCCAGCAGCTTAGACGGCGTAAAGAACTATGGCTACACCTTC	32								CASSLDGVKNYGYTF		:::::::::0:-6:11:::::27:-2:45:::	TLML_26_	RNA
8463	CLONES_TRB17_02_TLML-019--BL_TCR-J_D_TCR-V_cDNA_31_TCCGTCTA_merged_170000.txt	12239	1	2.56911e-05	TGTGCCAGCAGCTTAGACATGTATAGCAATCAGCCCAAGCATTTT	AAEEEEEEEEEEEEEEEEEEEEEEEEEEEEEEEEEEEEEEEEEEE	TRBV11-2*00(100),TRBV11-3*00(100),TRBV7-4*00(95),TRBV7-8*00(95),TRBV7-9*00(95)		TRBJ1-5*00(244)		522|539|559|0|17||85.0;521|538|558|0|17||85.0;545|561|582|0|16||80.0;567|583|604|0|16||80.0;556|572|593|0|16||80.0		18|42|70|21|45|SC33A|104.0												TGTGCCAGCAGCTTAGACATGTATAGCAATCAGCCCAAGCATTTT	32								CASSLDMYSNQPKHF		:::::::::0:0:17:::::21:2:45:::	TLML_26_	RNA
8464	CLONES_TRB17_02_TLML-019--BL_TCR-J_D_TCR-V_cDNA_31_TCCGTCTA_merged_170000.txt	12240	1	2.56911e-05	TGTGCCAGCAGCTTAGAGGTTGCGGATTCCTACGAGCAGTACTTC	EEEEEEEEEEEEEEEEEEEEEEEEEEEEEEEEEEEEEEEEEEEEE	TRBV7-7*00(113)		TRBJ2-7*00(230)		585|601|622|0|16||80.0		21|39|67|27|45||90.0												TGTGCCAGCAGCTTAGAGGTTGCGGATTCCTACGAGCAGTACTTC	36								CASSLEVADSYEQYF		:::::::::0:-1:16:::::27:-1:45:::	TLML_26_	RNA
8465	CLONES_TRB17_02_TLML-019--BL_TCR-J_D_TCR-V_cDNA_31_TCCGTCTA_merged_170000.txt	12241	1	2.56911e-05	TGTGCCAGCAGCTTAGAACGGTGGGGGAATCAGCCCCAGCATTTT	EEEEEEEEEEEEEEEEEEEEEEEEEEEEAEE6EEEEEEEEEEEEE	TRBV11-2*00(130),TRBV11-3*00(130),TRBV7-2*00(125),TRBV7-4*00(125),TRBV7-8*00(125)	TRBD1*00(25)	TRBJ1-5*00(230)		522|539|559|0|17||85.0;521|538|558|0|17||85.0;580|596|617|0|16||80.0;545|561|582|0|16||80.0;567|583|604|0|16||80.0	18|23|36|22|27||25.0	24|42|70|27|45||90.0												TGTGCCAGCAGCTTAGAACGGTGGGGGAATCAGCCCCAGCATTTT	21								CASSLERWGNQPQHF		:::::::::0:0:17:22:-6:-1:27:27:-4:45:::	TLML_26_	RNA
8466	CLONES_TRB17_02_TLML-019--BL_TCR-J_D_TCR-V_cDNA_31_TCCGTCTA_merged_170000.txt	12242	1	2.56911e-05	TGTGCCAGCAGCTTAGAAGGGTATCTTACCGGGGAGCTGTTTTTT	AAEEEAEEEEEEEEAEEEEEEEEEEEEEEEEEEEAEEEEEEEEEE	TRBV11-2*00(100),TRBV11-3*00(100),TRBV7-4*00(95),TRBV7-8*00(95),TRBV7-9*00(95)		TRBJ2-2*00(230)		522|539|559|0|17||85.0;521|538|558|0|17||85.0;545|561|582|0|16||80.0;567|583|604|0|16||80.0;556|572|593|0|16||80.0		25|43|71|27|45||90.0												TGTGCCAGCAGCTTAGAAGGGTATCTTACCGGGGAGCTGTTTTTT	32								CASSLEGYLTGELFF		:::::::::0:0:17:::::27:-5:45:::	TLML_26_	RNA
8467	CLONES_TRB17_02_TLML-019--BL_TCR-J_D_TCR-V_cDNA_31_TCCGTCTA_merged_170000.txt	12243	1	2.56911e-05	TGTGCCAGCAGCTTAATGGGCGTTAGCACAGATACGCAGTATTTT	EEEEEEEEEEEEEEEEEEEEEEEEEEEEEEEEEEEEEEEEEEEEE	TRBV7-4*00(98),TRBV11-2*00(87),TRBV11-3*00(87),TRBV7-8*00(87),TRBV7-9*00(87)	TRBD1*00(25)	TRBJ2-3*00(250)		545|560|582|0|15||75.0;522|537|559|0|15||75.0;521|536|558|0|15||75.0;567|582|604|0|15||75.0;556|571|593|0|15||75.0	20|25|36|17|22||25.0	19|41|69|23|45||110.0												TGTGCCAGCAGCTTAATGGGCGTTAGCACAGATACGCAGTATTTT	36								CASSLMGVSTDTQYF		:::::::::0:-2:15:17:-8:1:22:23:1:45:::	TLML_26_	RNA
8468	CLONES_TRB17_02_TLML-019--BL_TCR-J_D_TCR-V_cDNA_31_TCCGTCTA_merged_170000.txt	12244	1	2.56911e-05	TGTGCCAGCAGCTTAACCGACAGAGGGAACACTGAAGCTTTCTTT	EEEAEEEEEEEEEEEEEEEEEEEEEEEEEEEEEAEEEE6EEEEEE	TRBV7-9*00(535)	TRBD1*00(25)	TRBJ1-1*00(220)		556|571|593|0|15||75.0	14|19|36|18|23||25.0	21|40|68|26|45||95.0												TGTGCCAGCAGCTTAACCGACAGAGGGAACACTGAAGCTTTCTTT	21								CASSLTDRGNTEAFF		:::::::::0:-2:15:18:-2:-5:23:26:-1:45:::	TLML_26_	RNA
8469	CLONES_TRB17_02_TLML-019--BL_TCR-J_D_TCR-V_cDNA_31_TCCGTCTA_merged_170000.txt	12245	1	2.56911e-05	TGTGCCAGCAGCTTAACGTCTTTGCCTGGGGATACGCAGTATTTT	EEEEEEEEEEEEEEEEEEEEEE6EEEEEEEEEEEEEAEEEEEEAE	TRBV7-3*00(138)		TRBJ2-3*00(215)		540|559|577|0|19||95.0		26|41|69|30|45||75.0												TGTGCCAGCAGCTTAACGTCTTTGCCTGGGGATACGCAGTATTTT	21								CASSLTSLPGDTQYF		:::::::::0:2:19:::::30:-6:45:::	TLML_26_	RNA
8470	CLONES_TRB17_02_TLML-019--BL_TCR-J_D_TCR-V_cDNA_31_TCCGTCTA_merged_170000.txt	12246	1	2.56911e-05	TGTGCCAGCAGCTTAAGCAGGGGCCAATACAATGAGCAGTTCTTC	EEEEEEEEEEEEEEEEEEEEEEEEEEEEEEEEEEEEEEEEAEEEE	TRBV7-3*00(116)	TRBD1*00(30)	TRBJ2-1*00(230)		540|556|577|0|16||80.0	16|22|36|17|23||30.0	24|42|70|27|45||90.0												TGTGCCAGCAGCTTAAGCAGGGGCCAATACAATGAGCAGTTCTTC	32								CASSLSRGQYNEQFF		:::::::::0:-1:16:17:-4:-2:23:27:-4:45:::	TLML_26_	RNA
8471	CLONES_TRB17_02_TLML-019--BL_TCR-J_D_TCR-V_cDNA_31_TCCGTCTA_merged_170000.txt	12247	1	2.56911e-05	TGTGCCAGCAGCTTAAGGTGGCAGGGCCGCTACGAGCAGTACTTC	EEEEEEEEEEEEEEEEEEEEEEEEEEEEEEEEEEEEEEEEEEEEE	TRBV13*00(127)	TRBD2*00(30)	TRBJ2-7*00(135)		567|582|604|0|15||75.0	28|34|48|22|28||30.0	23|39|67|29|45||80.0												TGTGCCAGCAGCTTAAGGTGGCAGGGCCGCTACGAGCAGTACTTC	36								CASSLRWQGRYEQYF		:::::::::0:-2:15:22:-12:2:28:29:-3:45:::	TLML_26_	RNA
8472	CLONES_TRB17_02_TLML-019--BL_TCR-J_D_TCR-V_cDNA_31_TCCGTCTA_merged_170000.txt	12248	1	2.56911e-05	TGTGCCAGCAGCTTAAATTCCGGGTTGATGACTGAAGCTTTCTTT	EEEEEEEEEEEEEEEEAEEEEEEEEEEEEEAEEEEEEEEEEEEEE	TRBV7-3*00(300),TRBV7-4*00(263)	TRBD1*00(25),TRBD2*00(25)	TRBJ1-1*00(215)		540|556|577|0|16||80.0;545|560|582|0|15||75.0	10|15|36|19|24||25.0;14|19|48|19|24||25.0	25|40|68|30|45||75.0												TGTGCCAGCAGCTTAAATTCCGGGTTGATGACTGAAGCTTTCTTT	32								CASSLNSGLMTEAFF		:::::::::0:-1:16:19:2:-9:24:30:-5:45:::	TLML_26_	RNA
8473	CLONES_TRB17_02_TLML-019--BL_TCR-J_D_TCR-V_cDNA_31_TCCGTCTA_merged_170000.txt	12249	1	2.56911e-05	TGTGCCAGCAGCTCTGGGACAGGGGGCAATCAGCCCCAGCATTTT	EEEEEAEEE<EEEEEEEEEEEEEEEEEEEAEEEEAEEEEEEEEEE	TRBV7-2*00(790)	TRBD1*00(50)	TRBJ1-5*00(240)		580|593|617|0|13||65.0	12|22|36|15|25||50.0	22|42|70|25|45||100.0												TGTGCCAGCAGCTCTGGGACAGGGGGCAATCAGCCCCAGCATTTT	27								CASSSGTGGNQPQHF		:::::::::0:-4:13:15:0:-2:25:25:-2:45:::	TLML_26_	RNA
8474	CLONES_TRB17_02_TLML-019--BL_TCR-J_D_TCR-V_cDNA_31_TCCGTCTA_merged_170000.txt	12250	1	2.56911e-05	TGTGCCAGCAGCTCTGACAGGGGGCTCGACAATGAGCAGTTCTTC	EEEEEEEEEEEEEEEEEEEEEEEEE6EEEEEEEEEEEEEEEEAEE	TRBV5-8*00(867)	TRBD1*00(50)	TRBJ2-1*00(175)		551|564|587|0|13||65.0	14|24|36|15|25||50.0	25|42|70|28|45||85.0												TGTGCCAGCAGCTCTGACAGGGGGCTCGACAATGAGCAGTTCTTC	21								CASSSDRGLDNEQFF		:::::::::0:-3:13:15:-2:0:25:28:-5:45:::	TLML_26_	RNA
8475	CLONES_TRB17_02_TLML-019--BL_TCR-J_D_TCR-V_cDNA_31_TCCGTCTA_merged_170000.txt	12251	1	2.56911e-05	TGTGCCAGCAGCTCCTTCACAGGGTCGGGGGATACGCAGTATTTT	EEEEEEEEEEEEEEEEEEEEEEEEEEEEEEEEEEEEEEEEEEEEE	TRBV7-9*00(530)	TRBD1*00(30)	TRBJ2-3*00(150)		556|569|593|0|13||65.0	15|21|36|18|24||30.0	26|41|69|30|45||75.0												TGTGCCAGCAGCTCCTTCACAGGGTCGGGGGATACGCAGTATTTT	36								CASSSFTGSGDTQYF		:::::::::0:-4:13:18:-3:-3:24:30:-6:45:::	TLML_26_	RNA
8476	CLONES_TRB17_02_TLML-019--BL_TCR-J_D_TCR-V_cDNA_31_TCCGTCTA_merged_170000.txt	12252	1	2.56911e-05	TGTGCCAGCAGCTCCTTAGACGTTGGTAATTCACCCCTCCACTTT	EEEEEEEEEEEEEEEAEEAEEEEEEEEEEEEEEEEAEEEEEEEEE	TRBV11-1*00(135),TRBV7-9*00(135)		TRBJ1-6*00(235)		531|544|568|0|13||65.0;556|569|593|0|13||65.0		26|45|73|26|45||95.0												TGTGCCAGCAGCTCCTTAGACGTTGGTAATTCACCCCTCCACTTT	32								CASSSLDVGNSPLHF		:::::::::0:-4:13:::::26:-6:45:::	TLML_26_	RNA
8477	CLONES_TRB17_02_TLML-019--BL_TCR-J_D_TCR-V_cDNA_31_TCCGTCTA_merged_170000.txt	12253	1	2.56911e-05	TGTGCCAGCAGCTCCTCCGGCGTTAGCACAGATACGCAGTATTTT	EEEEEEEEEEEEEEEEEEEEEEEEEEEEEEEEEEEEEEEEEEEEE	TRBV7-2*00(510)	TRBD2*00(25)	TRBJ2-3*00(202)		580|593|617|0|13||65.0	1|6|48|13|18||25.0	19|41|69|23|45||110.0												TGTGCCAGCAGCTCCTCCGGCGTTAGCACAGATACGCAGTATTTT	36								CASSSSGVSTDTQYF		:::::::::0:-4:13:13:15:-26:18:23:1:45:::	TLML_26_	RNA
8478	CLONES_TRB17_02_TLML-019--BL_TCR-J_D_TCR-V_cDNA_31_TCCGTCTA_merged_170000.txt	12254	1	2.56911e-05	TGTGCCAGCAGCTCCTACGACAGTAGCAATCAGCCCCAGCATTTT	EEEEEEEEEEEEEEEEEEEEEEEEEEEEEEEEEEEEEEEEEEEEE	TRBV11-2*00(135),TRBV11-3*00(135),TRBV7-2*00(135),TRBV5-8*00(119),TRBV7-9*00(119)	TRBD1*00(25)	TRBJ1-5*00(250)		522|535|559|0|13||65.0;521|534|558|0|13||65.0;580|593|617|0|13||65.0;551|564|587|0|13||65.0;556|569|593|0|13||65.0	14|19|36|18|23||25.0	20|42|70|23|45||110.0												TGTGCCAGCAGCTCCTACGACAGTAGCAATCAGCCCCAGCATTTT	36								CASSSYDSSNQPQHF		:::::::::0:-4:13:18:-2:-5:23:23:0:45:::	TLML_26_	RNA
8479	CLONES_TRB17_02_TLML-019--BL_TCR-J_D_TCR-V_cDNA_31_TCCGTCTA_merged_170000.txt	12255	1	2.56911e-05	TGTGCCAGCAGCTCCCGACAGGGTGAACTGGATACGCAGTATTTT	EEEEEEEEEEEEEEEEEEEEEEEEEEEEEEEEEEEEEEEEEEEEE	TRBV7-2*00(448)	TRBD1*00(35)	TRBJ2-3*00(215)		580|593|617|0|13||65.0	14|21|36|16|23||35.0	26|41|69|30|45||75.0												TGTGCCAGCAGCTCCCGACAGGGTGAACTGGATACGCAGTATTTT	36								CASSSRQGELDTQYF		:::::::::0:-4:13:16:-2:-3:23:30:-6:45:::	TLML_26_	RNA
8480	CLONES_TRB17_02_TLML-019--BL_TCR-J_D_TCR-V_cDNA_31_TCCGTCTA_merged_170000.txt	12256	1	2.56911e-05	TGTGCCAGCAGCTCCGGGCCACAGAACACCGGGGAGCTGTTTTTT	EEEEEEEAEEEEEEEEEEEEEEEEEEEEEEEEAEEEEEEEEEEEE	TRBV11-1*00(481),TRBV11-3*00(465),TRBV11-2*00(433)	TRBD1*00(25),TRBD2*00(25)	TRBJ2-2*00(111)		531|544|568|0|13||65.0;521|534|558|0|13||65.0;522|535|559|0|13||65.0	10|15|36|13|18||25.0;14|19|48|13|18||25.0	21|43|71|23|45||110.0												TGTGCCAGCAGCTCCGGGCCACAGAACACCGGGGAGCTGTTTTTT	32								CASSSGPQNTGELFF		:::::::::0:-4:13:13:2:-9:18:23:-1:45:::	TLML_26_	RNA
8481	CLONES_TRB17_02_TLML-019--BL_TCR-J_D_TCR-V_cDNA_31_TCCGTCTA_merged_170000.txt	12257	1	2.56911e-05	TGTGCCAGCAGCTCCACATCCGGGACAGGGTTGGGCTACACCTTC	EEEEEEEEEEEEEEEEEEEEEEEE6EEEEEEEEEEEEEEEEEEEE	TRBV11-2*00(130),TRBV11-3*00(130),TRBV7-2*00(130)	TRBD1*00(55)	TRBJ1-2*00(200)		522|535|559|0|13||65.0;521|534|558|0|13||65.0;580|593|617|0|13||65.0	10|21|36|19|30||55.0	28|40|68|33|45||60.0												TGTGCCAGCAGCTCCACATCCGGGACAGGGTTGGGCTACACCTTC	21								CASSSTSGTGLGYTF		:::::::::0:-4:13:19:2:-3:30:33:-8:45:::	TLML_26_	RNA
8482	CLONES_TRB17_02_TLML-019--BL_TCR-J_D_TCR-V_cDNA_31_TCCGTCTA_merged_170000.txt	12258	1	2.56911e-05	TGTGCCAGCAGCTCCACAGGGGGCCTCAATGAAAAACTGTTTTTT	EEEEEEEEEEEEEEEEEEEEEEEEEEEEEEEEEEEEEEEEEEEEE	TRBV7-3*00(750)	TRBD1*00(45)	TRBJ1-4*00(149)		540|553|577|0|13||65.0	15|24|36|15|24||45.0	25|43|71|27|45||90.0												TGTGCCAGCAGCTCCACAGGGGGCCTCAATGAAAAACTGTTTTTT	36								CASSSTGGLNEKLFF		:::::::::0:-4:13:15:-3:0:24:27:-5:45:::	TLML_26_	RNA
8483	CLONES_TRB17_02_TLML-019--BL_TCR-J_D_TCR-V_cDNA_31_TCCGTCTA_merged_170000.txt	12259	1	2.56911e-05	TGTGCCAGCAGCTCGGGACTAGCGGGGGGCGAGACCCAGTACTTC	EEEEEEEEEEEEEEEEEEEEEEEEEEEEEEEEEEEEEEEEEEEEE	TRBV5-4*00(514),TRBV5-8*00(466)	TRBD2*00(65)	TRBJ2-5*00(140)		549|562|585|0|13||65.0;551|564|587|0|13||65.0	15|28|48|13|26||65.0	25|40|68|30|45||75.0												TGTGCCAGCAGCTCGGGACTAGCGGGGGGCGAGACCCAGTACTTC	36								CASSSGLAGGETQYF		:::::::::0:-3:13:13:1:-4:26:30:-5:45:::	TLML_26_	RNA
8484	CLONES_TRB17_02_TLML-019--BL_TCR-J_D_TCR-V_cDNA_31_TCCGTCTA_merged_170000.txt	12260	1	2.56911e-05	TGTGCCAGCAGCTCGATCGCCGGGGTGTACAATGAGCAGTTCTTC	EEEEEEEEEEEEEEEEEEEEEEEEEEEEEEEEEEEEEEEEEEEEE	TRBV7-2*00(297),TRBV7-8*00(265)	TRBD1*00(25),TRBD2*00(25)	TRBJ2-1*00(230)		580|593|617|0|13||65.0;567|580|604|0|13||65.0	10|15|36|19|24||25.0;14|19|48|19|24||25.0	24|42|70|27|45||90.0												TGTGCCAGCAGCTCGATCGCCGGGGTGTACAATGAGCAGTTCTTC	36								CASSSIAGVYNEQFF		:::::::::0:-4:13:19:2:-9:24:27:-4:45:::	TLML_26_	RNA
8485	CLONES_TRB17_02_TLML-019--BL_TCR-J_D_TCR-V_cDNA_31_TCCGTCTA_merged_170000.txt	12261	1	2.56911e-05	TGTGCCAGCAGCTCGAAGACTAGCGGGTTGGATACGCAGTATTTT	EAEEEEEEEEEEEEEEEEEEAEAEEEEEEEEEEEEEEEEEEEEEE	TRBV13*00(935)	TRBD2*00(50)	TRBJ2-3*00(215)		567|580|604|0|13||65.0	18|28|48|17|27||50.0	26|41|69|30|45||75.0												TGTGCCAGCAGCTCGAAGACTAGCGGGTTGGATACGCAGTATTTT	32								CASSSKTSGLDTQYF		:::::::::0:-4:13:17:-2:-4:27:30:-6:45:::	TLML_26_	RNA
8487	CLONES_TRB17_02_TLML-019--BL_TCR-J_D_TCR-V_cDNA_31_TCCGTCTA_merged_170000.txt	12263	1	2.56911e-05	TGTGCCAGCAGCTGGGGGGCCAGGACGCACACTGAAGCTTTCTTT	EEEEEEEEEEEEEEEEEEEEEEEEAEEEEEEAEEEAEEEEEEEEA	TRBV11-1*00(155),TRBV7-9*00(155)	TRBD1*00(30)	TRBJ1-1*00(225)		531|544|568|0|13||65.0;556|569|593|0|13||65.0	18|24|36|14|20||30.0	23|40|68|28|45||85.0												TGTGCCAGCAGCTGGGGGGCCAGGACGCACACTGAAGCTTTCTTT	32								CASSWGARTHTEAFF		:::::::::0:-4:13:14:-6:0:20:28:-3:45:::	TLML_26_	RNA
8488	CLONES_TRB17_02_TLML-019--BL_TCR-J_D_TCR-V_cDNA_31_TCCGTCTA_merged_170000.txt	12264	1	2.56911e-05	TGTGCCAGCAGCTGGGGGAGGGGACTCTACAATGAGTAGTTCTTC	EEEEEEEEEEEEEEEEEEEEEAEEEEEEEEEEEEEEEEEEEEEEE	TRBV7-2*00(186)	TRBD2*00(35)	TRBJ2-1*00(219)		580|593|617|0|13||65.0	25|32|48|15|22||35.0	23|42|70|26|45|SC33T|79.0												TGTGCCAGCAGCTGGGGGAGGGGACTCTACAATGAGTAGTTCTTC	32								CASSWGRGLYNE*FF		:::::::::0:-4:13:15:-9:0:22:26:-3:45:::	TLML_26_	RNA
8489	CLONES_TRB17_02_TLML-019--BL_TCR-J_D_TCR-V_cDNA_31_TCCGTCTA_merged_170000.txt	12265	1	2.56911e-05	TGTGCCAGCAGCTGGGGACTAGCGGGGGCAGAGACCCAGTACTTC	EEEEEEEEEEEEEEEEEAAEEEEEEEEEEEEAEEAEEAEEEEEEA	TRBV7-2*00(555)	TRBD2*00(60)	TRBJ2-5*00(220)		580|593|617|0|13||65.0	16|28|48|14|26||60.0	24|40|68|29|45||80.0												TGTGCCAGCAGCTGGGGACTAGCGGGGGCAGAGACCCAGTACTTC	32								CASSWGLAGAETQYF		:::::::::0:-4:13:14:0:-4:26:29:-4:45:::	TLML_26_	RNA
8490	CLONES_TRB17_02_TLML-019--BL_TCR-J_D_TCR-V_cDNA_31_TCCGTCTA_merged_170000.txt	12266	1	2.56911e-05	TGTGCCAGCAGCTGGGGACTAGCGGAAATAGATACGCAGTATTTT	EAEEAEEEEEEEEAEEEEEEEEEE6EE6EAEEAEAEEEEAEEEEE	TRBV7-2*00(380),TRBV7-8*00(332)	TRBD2*00(55)	TRBJ2-3*00(220)		580|593|617|0|13||65.0;567|580|604|0|13||65.0	16|27|48|14|25||55.0	25|41|69|29|45||80.0												TGTGCCAGCAGCTGGGGACTAGCGGAAATAGATACGCAGTATTTT	21								CASSWGLAEIDTQYF		:::::::::0:-4:13:14:0:-5:25:29:-5:45:::	TLML_26_	RNA
8491	CLONES_TRB17_02_TLML-019--BL_TCR-J_D_TCR-V_cDNA_31_TCCGTCTA_merged_170000.txt	12267	1	2.56911e-05	TGTGCCAGCAGCTACATTGCGGCAAAGACCTACGAGCAGTACTTC	EEEEEEEEEEEEEEEEEEEEEEEEEEEEEEEEEEEEEEEEEEEEE	TRBV14*00(1155)		TRBJ2-7*00(155)		516|528|553|0|12||60.0		22|39|67|28|45||85.0												TGTGCCAGCAGCTACATTGCGGCAAAGACCTACGAGCAGTACTTC	36								CASSYIAAKTYEQYF		:::::::::0:-5:12:::::28:-2:45:::	TLML_26_	RNA
8492	CLONES_TRB17_02_TLML-019--BL_TCR-J_D_TCR-V_cDNA_31_TCCGTCTA_merged_170000.txt	12268	1	2.56911e-05	TGTGCCAGCAGCCTTCGAAGGGTCATGAACACTGAAGCTTTCTTT	EEEEEEEEEEEEEEEEEEEEEEEEEEEEEEEEEEEEEEAEEEEEE	TRBV7-2*00(705)		TRBJ1-1*00(255)		580|592|617|0|12||60.0		17|40|68|22|45||115.0												TGTGCCAGCAGCCTTCGAAGGGTCATGAACACTGAAGCTTTCTTT	32								CASSLRRVMNTEAFF		:::::::::0:-5:12:::::22:3:45:::	TLML_26_	RNA
8493	CLONES_TRB17_02_TLML-019--BL_TCR-J_D_TCR-V_cDNA_31_TCCGTCTA_merged_170000.txt	12269	1	2.56911e-05	TGTGCCAGCAGCCTTGGACAGTGTGAATCCTACGAGCAGTACTTC	EEEEEEA<E6EEEEEEAEEEEEEEE7AEEEE<EEEEEEEEEEEAE	TRBV6-5*00(405),TRBV6-6*00(357)	TRBD1*00(30)	TRBJ2-7*00(230)		519|530|556|0|11||55.0;516|527|553|0|11||55.0	13|19|36|15|21||30.0	21|39|67|27|45||90.0												TGTGCCAGCAGCCTTGGACAGTGTGAATCCTACGAGCAGTACTTC	21								CASSLGQCESYEQYF		:::::::::0:-6:11:15:-1:-5:21:27:-1:45:::	TLML_26_	RNA
8494	CLONES_TRB17_02_TLML-019--BL_TCR-J_D_TCR-V_cDNA_31_TCCGTCTA_merged_170000.txt	12270	1	2.56911e-05	TGTGCCAGCAGCCTTACCCCCAGGGGTCGATACGAGCAGTACTTC	EEEEEEAEEEEEEEEEEEEEEEEEEEEEEEAAEEEEEEEEEEEEE	TRBV7-8*00(475)	TRBD1*00(30)	TRBJ2-7*00(215)		567|579|604|0|12||60.0	16|22|36|20|26||30.0	24|39|67|30|45||75.0												TGTGCCAGCAGCCTTACCCCCAGGGGTCGATACGAGCAGTACTTC	32								CASSLTPRGRYEQYF		:::::::::0:-5:12:20:-4:-2:26:30:-4:45:::	TLML_26_	RNA
8495	CLONES_TRB17_02_TLML-019--BL_TCR-J_D_TCR-V_cDNA_31_TCCGTCTA_merged_170000.txt	12271	1	2.56911e-05	TGTGCCAGCAGCCTCCTGTCGACAGAACCCTACGAGCAGTACTTC	EEEEEEEEEEEEEEEEEEAEEEEEEEEEEEEEEE7EEEEEEE6EE	TRBV13*00(105)	TRBD1*00(30)	TRBJ2-7*00(225)		567|579|604|0|12||60.0	4|10|36|14|20||30.0	22|39|67|28|45||85.0												TGTGCCAGCAGCCTCCTGTCGACAGAACCCTACGAGCAGTACTTC	21								CASSLLSTEPYEQYF		:::::::::0:-5:12:14:8:-14:20:28:-2:45:::	TLML_26_	RNA
8496	CLONES_TRB17_02_TLML-019--BL_TCR-J_D_TCR-V_cDNA_31_TCCGTCTA_merged_170000.txt	12272	1	2.56911e-05	TGTGCCAGCAGCCTCCTGTGGGGACATACCTACGAGCAGTACTTC	EEEEEEEEEEEEEEEEEEEEEEEEEEEEEEEEEEEEEEEEEEEEE	TRBV7-2*00(785)	TRBD1*00(30)	TRBJ2-7*00(225)		580|592|617|0|12||60.0	12|18|36|20|26||30.0	22|39|67|28|45||85.0												TGTGCCAGCAGCCTCCTGTGGGGACATACCTACGAGCAGTACTTC	36								CASSLLWGHTYEQYF		:::::::::0:-5:12:20:0:-6:26:28:-2:45:::	TLML_26_	RNA
8497	CLONES_TRB17_02_TLML-019--BL_TCR-J_D_TCR-V_cDNA_31_TCCGTCTA_merged_170000.txt	12273	1	2.56911e-05	TGTGCCAGCAGCCTCAGCTTCGGTAGTGGTTCACCCCTCCACTTT	EEEEEEEEEEEEEEEEEEEAEEEEEEEEEEEEEEEEEEEEEAEEE	TRBV12-3*00(705),TRBV12-4*00(705)		TRBJ1-6*00(220)		530|541|567|0|11||55.0;530|541|567|0|11||55.0		29|45|73|29|45||80.0												TGTGCCAGCAGCCTCAGCTTCGGTAGTGGTTCACCCCTCCACTTT	32								CASSLSFGSGSPLHF		:::::::::0:-6:11:::::29:-9:45:::	TLML_26_	RNA
8498	CLONES_TRB17_02_TLML-019--BL_TCR-J_D_TCR-V_cDNA_31_TCCGTCTA_merged_170000.txt	12274	1	2.56911e-05	TGTGCCAGCAGCCTCAACAGGTTGGGTGGGGGCGAGCAGTTCTTC	EEEEEEEEEEEEEEEEEEEEEEEEEEEEEEEEEEEEAEEEEEEEE	TRBV3-1*00(495),TRBV3-2*00(447)	TRBD1*00(30)	TRBJ2-1*00(200)		543|556|580|0|13||65.0;543|556|580|0|13||65.0	18|24|36|27|33||30.0	30|42|70|33|45||60.0												TGTGCCAGCAGCCTCAACAGGTTGGGTGGGGGCGAGCAGTTCTTC	32								CASSLNRLGGGEQFF		:::::::::0:-4:13:27:-6:0:33:33:-10:45:::	TLML_26_	RNA
8499	CLONES_TRB17_02_TLML-019--BL_TCR-J_D_TCR-V_cDNA_31_TCCGTCTA_merged_170000.txt	12275	1	2.56911e-05	TGTGCCAGCAGCCTCAAAGGGACTGGAAACAATGAGCAGTTCTTC	EAEEEEEEE6EEEEEEEEEAEEEEEEEEEEEEEEEEEEEEEEEEE	TRBV3-1*00(325),TRBV3-2*00(309)	TRBD2*00(30)	TRBJ2-1*00(225)		543|556|580|0|13||65.0;543|556|580|0|13||65.0	16|22|48|18|24||30.0	25|42|70|28|45||85.0												TGTGCCAGCAGCCTCAAAGGGACTGGAAACAATGAGCAGTTCTTC	21								CASSLKGTGNNEQFF		:::::::::0:-4:13:18:0:-10:24:28:-5:45:::	TLML_26_	RNA
8501	CLONES_TRB17_02_TLML-019--BL_TCR-J_D_TCR-V_cDNA_31_TCCGTCTA_merged_170000.txt	12277	1	2.56911e-05	TGTGCCAGCAGCCCTTGGGCGGGGAGCAACAATGAGCAGTTCTTC	EEEEEEEEEEEEAAEEEEEEEAEEAEEAEEEEEEEEEEEEEEEEE	TRBV7-2*00(335)	TRBD1*00(25),TRBD2*00(25)	TRBJ2-1*00(225)		580|592|617|0|12||60.0	20|25|36|16|21||25.0;23|28|48|18|23||25.0	25|42|70|28|45||85.0												TGTGCCAGCAGCCCTTGGGCGGGGAGCAACAATGAGCAGTTCTTC	32								CASSPWAGSNNEQFF		:::::::::0:-5:12:16:-8:1:21:28:-5:45:::	TLML_26_	RNA
8502	CLONES_TRB17_02_TLML-019--BL_TCR-J_D_TCR-V_cDNA_31_TCCGTCTA_merged_170000.txt	12278	1	2.56911e-05	TGTGCCAGCAGCCCTCGCTCTAGCGGAAAGGAGGAGCAGTACTTC	EEEEEEEEEEEEEEEEEEEEEEEEEEEEEEEEEEEEEEEEEEEEE	TRBV13*00(180)	TRBD2*00(35)	TRBJ2-7*00(200)		567|579|604|0|12||60.0	20|27|48|19|26||35.0	27|39|67|33|45||60.0												TGTGCCAGCAGCCCTCGCTCTAGCGGAAAGGAGGAGCAGTACTTC	36								CASSPRSSGKEEQYF		:::::::::0:-5:12:19:-4:-5:26:33:-7:45:::	TLML_26_	RNA
8504	CLONES_TRB17_02_TLML-019--BL_TCR-J_D_TCR-V_cDNA_31_TCCGTCTA_merged_170000.txt	12280	1	2.56911e-05	TGTGCCAGCAGCCCCTCAGGGTCTAGCACAGATACGCAGTATTTT	EEEEEEEEEEEEEEEEEEEEEEEEEEEEEEEEEEEEEEEEEEEEE	TRBV9*00(150)	TRBD1*00(25),TRBD2*00(25)	TRBJ2-3*00(255)		559|571|595|0|12||60.0	16|21|36|16|21||25.0;0|5|48|12|17||25.0	18|41|69|22|45||115.0												TGTGCCAGCAGCCCCTCAGGGTCTAGCACAGATACGCAGTATTTT	36								CASSPSGSSTDTQYF		:::::::::0:-4:12:16:-4:-3:21:22:2:45:::	TLML_26_	RNA
8505	CLONES_TRB17_02_TLML-019--BL_TCR-J_D_TCR-V_cDNA_31_TCCGTCTA_merged_170000.txt	12281	1	2.56911e-05	TGTGCCAGCAGCCCCCTAGGGAGGGGAACAGATACGCAGTATTTT	AEEEEEEEEEEEEEEEEEEEEEEEEEEEEEEEEEEEEEEEEEEEE	TRBV14*00(920)	TRBD2*00(35)	TRBJ2-3*00(230)		516|529|553|0|13||65.0	25|32|48|18|25||35.0	23|41|69|27|45||90.0												TGTGCCAGCAGCCCCCTAGGGAGGGGAACAGATACGCAGTATTTT	32								CASSPLGRGTDTQYF		:::::::::0:-4:13:18:-9:0:25:27:-3:45:::	TLML_26_	RNA
8506	CLONES_TRB17_02_TLML-019--BL_TCR-J_D_TCR-V_cDNA_31_TCCGTCTA_merged_170000.txt	12282	1	2.56911e-05	TGTGCCAGCAGCCCCCGTCGGGCTAGCACAGATACGCAGTATTTT	EEEEEEEEEEEEEEEEEEEEEEEEEEEEEEEEEEEEEEEEEEEEE	TRBV7-9*00(97)		TRBJ2-3*00(164)		556|568|593|0|12||60.0		17|41|69|21|45||120.0												TGTGCCAGCAGCCCCCGTCGGGCTAGCACAGATACGCAGTATTTT	36								CASSPRRASTDTQYF		:::::::::0:-5:12:::::21:3:45:::	TLML_26_	RNA
8507	CLONES_TRB17_02_TLML-019--BL_TCR-J_D_TCR-V_cDNA_31_TCCGTCTA_merged_170000.txt	12283	1	2.56911e-05	TGTGCCAGCAGCCCCCGCCAGGGGGCGGGTAATGAGCAGTTCTTC	AEEEEEEEEEEEEEEEEEEEEEA<EAEEEE6AEEEEEAEEAEAEE	TRBV3-2*00(198),TRBV3-1*00(182)	TRBD1*00(45)	TRBJ2-1*00(125)		543|556|580|0|13||65.0;543|556|580|0|13||65.0	16|25|36|18|27||45.0	27|42|70|30|45||75.0												TGTGCCAGCAGCCCCCGCCAGGGGGCGGGTAATGAGCAGTTCTTC	21								CASSPRQGAGNEQFF		:::::::::0:-4:13:18:-4:1:27:30:-7:45:::	TLML_26_	RNA
8508	CLONES_TRB17_02_TLML-019--BL_TCR-J_D_TCR-V_cDNA_31_TCCGTCTA_merged_170000.txt	12284	1	2.56911e-05	TGTGCCAGCAGCCCCGGGAGCGGGGACCAAGAGACCCAGTACTTC	EEEEEEEEEAEAEEAEEEEEEEEEEAEEEEEEEAEEEEEEEEEEE	TRBV5-6*00(375),TRBV5-5*00(359),TRBV5-7*00(359)	TRBD1*00(35),TRBD2*00(35)	TRBJ2-5*00(240)		550|562|586|0|12||60.0;549|561|585|0|12||60.0;551|563|587|0|12||60.0	9|16|36|12|19||35.0;13|20|48|12|19||35.0	20|40|68|25|45||100.0												TGTGCCAGCAGCCCCGGGAGCGGGGACCAAGAGACCCAGTACTTC	32								CASSPGSGDQETQYF		:::::::::0:-4:12:12:3:-8:19:25:0:45:::	TLML_26_	RNA
8509	CLONES_TRB17_02_TLML-019--BL_TCR-J_D_TCR-V_cDNA_31_TCCGTCTA_merged_170000.txt	12285	1	2.56911e-05	TGTGCCAGCAGCCCCGACAGGGGGCCCGCAGAGACCCATTACTTC	EEEEEEEEEAEEEEEEEEEEEEEEEEEEEEEEEEEEEEEEEEEEE	TRBV7-9*00(400)	TRBD1*00(50)	TRBJ2-5*00(204)		556|568|593|0|12||60.0	14|24|36|15|25||50.0	24|40|68|29|45|SG33T|64.0												TGTGCCAGCAGCCCCGACAGGGGGCCCGCAGAGACCCATTACTTC	32								CASSPDRGPAETHYF		:::::::::0:-5:12:15:-2:0:25:29:-4:45:::	TLML_26_	RNA
8510	CLONES_TRB17_02_TLML-019--BL_TCR-J_D_TCR-V_cDNA_31_TCCGTCTA_merged_170000.txt	12286	1	2.56911e-05	TGTGCCAGCAGCCCCGAGCAGGGGCACCAAGAGACCCAGTACTTC	EEEEEEEAEEEAEEEEEEEEEEEAEEEEEEEEEEEEEEEEEEAEA	TRBV5-6*00(405),TRBV5-5*00(389),TRBV5-7*00(389)	TRBD1*00(30)	TRBJ2-5*00(176)		550|562|586|0|12||60.0;549|561|585|0|12||60.0;551|563|587|0|12||60.0	16|22|36|18|24||30.0	20|40|68|25|45||100.0												TGTGCCAGCAGCCCCGAGCAGGGGCACCAAGAGACCCAGTACTTC	32								CASSPEQGHQETQYF		:::::::::0:-4:12:18:-4:-2:24:25:0:45:::	TLML_26_	RNA
8511	CLONES_TRB17_02_TLML-019--BL_TCR-J_D_TCR-V_cDNA_31_TCCGTCTA_merged_170000.txt	12287	1	2.56911e-05	TGTGCCAGCAGCCCCACTCAGGACCTCCAAGAGACCCAGTACTTC	EEEEEEEEEEEEEAEEEEEEEEEEEEEEEEEEEEEEEEEEEEEEE	TRBV11-1*00(130),TRBV7-9*00(130),TRBV4-2*00(119),TRBV5-8*00(114),TRBV7-2*00(114)		TRBJ2-5*00(235)		531|543|568|0|12||60.0;556|568|593|0|12||60.0;537|550|574|0|13||65.0;551|563|587|0|12||60.0;580|592|617|0|12||60.0		21|40|68|26|45||95.0												TGTGCCAGCAGCCCCACTCAGGACCTCCAAGAGACCCAGTACTTC	32								CASSPTQDLQETQYF		:::::::::0:-5:12:::::26:-1:45:::	TLML_26_	RNA
8512	CLONES_TRB17_02_TLML-019--BL_TCR-J_D_TCR-V_cDNA_31_TCCGTCTA_merged_170000.txt	12288	1	2.56911e-05	TGTGCCAGCAGCCCCACCCGGACAGGGATCCATGAGCAGTTCTTC	EEEEEEEEEEEEEEEEEEEEEEEEEEEEEEEEEEEEEEEEEEEEE	TRBV7-8*00(122)	TRBD1*00(40)	TRBJ2-1*00(210)		567|579|604|0|12||60.0	13|21|36|19|27||40.0	28|42|70|31|45||70.0												TGTGCCAGCAGCCCCACCCGGACAGGGATCCATGAGCAGTTCTTC	36								CASSPTRTGIHEQFF		:::::::::0:-5:12:19:-1:-3:27:31:-8:45:::	TLML_26_	RNA
8513	CLONES_TRB17_02_TLML-019--BL_TCR-J_D_TCR-V_cDNA_31_TCCGTCTA_merged_170000.txt	12289	1	2.56911e-05	TGTGCCAGCAGCCCGCTGGGACAGGGGGGAATTGAGCAGTTCTTC	EEEEEEEEEEEEEEEEEEAEEEEEAEEEEEEEEEEEEEEEEAEEE	TRBV9*00(545)	TRBD1*00(55)	TRBJ2-1*00(145)		559|571|595|0|12||60.0	12|23|36|17|28||55.0	29|42|70|32|45||65.0												TGTGCCAGCAGCCCGCTGGGACAGGGGGGAATTGAGCAGTTCTTC	32								CASSPLGQGGIEQFF		:::::::::0:-4:12:17:0:-1:28:32:-9:45:::	TLML_26_	RNA
8514	CLONES_TRB17_02_TLML-019--BL_TCR-J_D_TCR-V_cDNA_31_TCCGTCTA_merged_170000.txt	12290	1	2.56911e-05	TGTGCCAGCAGCCCGCTAGGCAGCCACAACACTGAAGCTTTCTTT	EEEEEEEAAAAA<EEAEEEEEA<EEEEEEEEEEEEEEEEEEEEEE	TRBV7-2*00(809)	TRBD2*00(35)	TRBJ1-1*00(230)		580|592|617|0|12||60.0	5|12|48|12|19||35.0	22|40|68|27|45||90.0												TGTGCCAGCAGCCCGCTAGGCAGCCACAACACTGAAGCTTTCTTT	27								CASSPLGSHNTEAFF		:::::::::0:-5:12:12:11:-20:19:27:-2:45:::	TLML_26_	RNA
8515	CLONES_TRB17_02_TLML-019--BL_TCR-J_D_TCR-V_cDNA_31_TCCGTCTA_merged_170000.txt	12291	1	2.56911e-05	TGTGCCAGCAGCCCGCCGGGACAGCACCACTATGGCTACACCTTC	EEEEEEEEEAEEEEEEEEEEEEEEEEEEEEEEEEEEEEEAEEEEE	TRBV12-3*00(285),TRBV12-4*00(285)	TRBD1*00(45)	TRBJ1-2*00(225)		530|541|567|0|11||55.0;530|541|567|0|11||55.0	10|19|36|15|24||45.0	23|40|68|28|45||85.0												TGTGCCAGCAGCCCGCCGGGACAGCACCACTATGGCTACACCTTC	32								CASSPPGQHHYGYTF		:::::::::0:-6:11:15:2:-5:24:28:-3:45:::	TLML_26_	RNA
8516	CLONES_TRB17_02_TLML-019--BL_TCR-J_D_TCR-V_cDNA_31_TCCGTCTA_merged_170000.txt	12292	1	2.56911e-05	TGTGCCAGCAGCCCGGGACAGGCGCCCTCCTACGAGCAGTACTTC	EEEEEEEEE6EEEEEEEEEEEEEEEEEEEEEEEEAEEEEEEEEEE	TRBV4-2*00(110),TRBV5-5*00(105),TRBV5-8*00(105)	TRBD1*00(45)	TRBJ2-7*00(235)		537|550|574|0|13||65.0;549|561|585|0|12||60.0;551|563|587|0|12||60.0	11|20|36|13|22||45.0	20|39|67|26|45||95.0												TGTGCCAGCAGCCCGGGACAGGCGCCCTCCTACGAGCAGTACTTC	21								CASSPGQAPSYEQYF		:::::::::0:-4:13:13:1:-4:22:26:0:45:::	TLML_26_	RNA
8517	CLONES_TRB17_02_TLML-019--BL_TCR-J_D_TCR-V_cDNA_31_TCCGTCTA_merged_170000.txt	12293	1	2.56911e-05	TGTGCCAGCAGCCCGAGAGGACCGACGAACACTGAAGCTTTCTTT	EEEE<EEEEEE6EEEEEEEEEEEEEA<EEEEEEEEEEEEEEEEEE	TRBV27*00(555)		TRBJ1-1*00(235)		556|567|593|0|11||55.0		21|40|68|26|45||95.0												TGTGCCAGCAGCCCGAGAGGACCGACGAACACTGAAGCTTTCTTT	21								CASSPRGPTNTEAFF		:::::::::0:-6:11:::::26:-1:45:::	TLML_26_	RNA
8518	CLONES_TRB17_02_TLML-019--BL_TCR-J_D_TCR-V_cDNA_31_TCCGTCTA_merged_170000.txt	12294	1	2.56911e-05	TGTGCCAGCAGCCCGAATGCACAGGACGCCTACGAGCAGTACTTC	EAEEEEEEEEEEEEEEAEEEEAEEEEAEEEEEEEEEEEEEEEEEE	TRBV4-2*00(464),TRBV4-3*00(448)	TRBD1*00(25)	TRBJ2-7*00(225)		537|550|574|0|13||65.0;537|550|574|0|13|SC539T|49.0	15|20|36|20|25||25.0	22|39|67|28|45||85.0												TGTGCCAGCAGCCCGAATGCACAGGACGCCTACGAGCAGTACTTC	32								CASSPNAQDAYEQYF		:::::::::0:-4:13:20:-3:-4:25:28:-2:45:::	TLML_26_	RNA
8519	CLONES_TRB17_02_TLML-019--BL_TCR-J_D_TCR-V_cDNA_31_TCCGTCTA_merged_170000.txt	12295	1	2.56911e-05	TGTGCCAGCAGCCCGAAGGATTACGGCACAGATGCGCAGTATTTT	EEEEEEEEEEEEEEEEEEEEEEEAEEEEEEEEEEEEEEEEEEEEE	TRBV9*00(305)		TRBJ2-3*00(187)		559|571|595|0|12||60.0		21|41|69|25|45|SA29G|84.0												TGTGCCAGCAGCCCGAAGGATTACGGCACAGATGCGCAGTATTTT	32								CASSPKDYGTDAQYF		:::::::::0:-4:12:::::25:-1:45:::	TLML_26_	RNA
8520	CLONES_TRB17_02_TLML-019--BL_TCR-J_D_TCR-V_cDNA_31_TCCGTCTA_merged_170000.txt	12296	1	2.56911e-05	TGTGCCAGCAGCCCATCCGGTGGGGCAGCAGATACGCAGTATTTT	EEEEEEEEEEEEEEEEEEEEEEEEEEEEEEEEEEEEEEEEEEEEE	TRBV7-2*00(375),TRBV7-8*00(327)	TRBD1*00(25)	TRBJ2-3*00(225)		580|592|617|0|12||60.0;567|579|604|0|12||60.0	19|24|36|21|26||25.0	24|41|69|28|45||85.0												TGTGCCAGCAGCCCATCCGGTGGGGCAGCAGATACGCAGTATTTT	36								CASSPSGGAADTQYF		:::::::::0:-5:12:21:-7:0:26:28:-4:45:::	TLML_26_	RNA
8521	CLONES_TRB17_02_TLML-019--BL_TCR-J_D_TCR-V_cDNA_31_TCCGTCTA_merged_170000.txt	12297	1	2.56911e-05	TGTGCCAGCAGCCCACTCGGGCTTTCCTACAATGAGCAGTTCTTC	EEEEEEEEEEEEEE7EEEEEEEEEEEEEAEEEEEEEEEEAEEEEE	TRBV5-6*00(365),TRBV5-5*00(349),TRBV5-7*00(349)		TRBJ2-1*00(245)		550|562|586|0|12||60.0;549|561|585|0|12||60.0;551|563|587|0|12||60.0		21|42|70|24|45||105.0												TGTGCCAGCAGCCCACTCGGGCTTTCCTACAATGAGCAGTTCTTC	22								CASSPLGLSYNEQFF		:::::::::0:-4:12:::::24:-1:45:::	TLML_26_	RNA
8522	CLONES_TRB17_02_TLML-019--BL_TCR-J_D_TCR-V_cDNA_31_TCCGTCTA_merged_170000.txt	12298	1	2.56911e-05	TGTGCCAGCAGCCCAGCCGCGATGACTACCTACGAGCAGTACTTC	EEEEEEEEEEEEEEEEEEEEEEEEEEEEEEEEEEEEEEEEEEEEE	TRBV11-1*00(165),TRBV7-9*00(165),TRBV11-3*00(149),TRBV5-5*00(149)	TRBD2*00(25)	TRBJ2-7*00(225)		531|543|568|0|12||60.0;556|568|593|0|12||60.0;521|533|558|0|12||60.0;549|561|585|0|12||60.0	18|23|48|23|28||25.0	22|39|67|28|45||85.0												TGTGCCAGCAGCCCAGCCGCGATGACTACCTACGAGCAGTACTTC	36								CASSPAAMTTYEQYF		:::::::::0:-5:12:23:-2:-9:28:28:-2:45:::	TLML_26_	RNA
8523	CLONES_TRB17_02_TLML-019--BL_TCR-J_D_TCR-V_cDNA_31_TCCGTCTA_merged_170000.txt	12299	1	2.56911e-05	TGTGCCAGCAGCCCAACAGGGATGGCGGTCTACGAGCAGTACTTC	EEEEEEEEEEEEAEEEEEEEEEEEEEEEEEEEEEEEEEEEEEEEE	TRBV6-5*00(769)	TRBD1*00(30)	TRBJ2-7*00(210)		519|530|556|0|11||55.0	15|21|36|15|21||30.0	23|39|67|29|45||80.0												TGTGCCAGCAGCCCAACAGGGATGGCGGTCTACGAGCAGTACTTC	32								CASSPTGMAVYEQYF		:::::::::0:-6:11:15:-3:-3:21:29:-3:45:::	TLML_26_	RNA
8524	CLONES_TRB17_02_TLML-019--BL_TCR-J_D_TCR-V_cDNA_31_TCCGTCTA_merged_170000.txt	12300	1	2.56911e-05	TGTGCCAGCAGCCGTTACGGTGCCGGGGCAGATACGCAGTATTTT	EEEEEEEEEEEEEEEEEEEEAEEEEEEEEEEEEEEEEEEEEEEEE	TRBV7-3*00(575)	TRBD1*00(25),TRBD2*00(25)	TRBJ2-3*00(225)		540|552|577|0|12||60.0	10|15|36|22|27||25.0;14|19|48|22|27||25.0	24|41|69|28|45||85.0												TGTGCCAGCAGCCGTTACGGTGCCGGGGCAGATACGCAGTATTTT	32								CASSRYGAGADTQYF		:::::::::0:-5:12:22:2:-9:27:28:-4:45:::	TLML_26_	RNA
8525	CLONES_TRB17_02_TLML-019--BL_TCR-J_D_TCR-V_cDNA_31_TCCGTCTA_merged_170000.txt	12301	1	2.56911e-05	TGTGCCAGCAGCCGCGGGACAGGAGTTAACTATGGCTACACCTTC	EEEEEEEEEEEEEEEEEEEEEEEEEEEEEEEEEEEEEEEEEEEEE	TRBV4-2*00(170)	TRBD1*00(45)	TRBJ1-2*00(235)		537|550|574|0|13||65.0	11|20|36|14|23||45.0	21|40|68|26|45||95.0												TGTGCCAGCAGCCGCGGGACAGGAGTTAACTATGGCTACACCTTC	36								CASSRGTGVNYGYTF		:::::::::0:-4:13:14:1:-4:23:26:-1:45:::	TLML_26_	RNA
8526	CLONES_TRB17_02_TLML-019--BL_TCR-J_D_TCR-V_cDNA_31_TCCGTCTA_merged_170000.txt	12302	1	2.56911e-05	TGTGCCAGCAGCCGCAGGACAGCATGGGCAGAAAAACTGTTTTTT	EEEEEEEEEEEEEEEEEEEEEEEEEEEEEEEEEEEEEEEEEEEEE	TRBV7-6*00(545),TRBV7-7*00(497)	TRBD1*00(30)	TRBJ1-4*00(215)		576|588|613|0|12||60.0;585|597|622|0|12||60.0	13|19|36|16|22||30.0	28|43|71|30|45||75.0												TGTGCCAGCAGCCGCAGGACAGCATGGGCAGAAAAACTGTTTTTT	36								CASSRRTAWAEKLFF		:::::::::0:-5:12:16:-1:-5:22:30:-8:45:::	TLML_26_	RNA
8527	CLONES_TRB17_02_TLML-019--BL_TCR-J_D_TCR-V_cDNA_31_TCCGTCTA_merged_170000.txt	12303	1	2.56911e-05	TGTGCCAGCAGCCGAGTGGCGGGGAGCAATCAGCCCCAGCATTTT	EEEEEEEEEEEEEEEEEEEEEEEEEEEEEEEEEEEEEEEEEEEEE	TRBV4-2*00(195),TRBV4-3*00(179)	TRBD2*00(25)	TRBJ1-5*00(245)		537|550|574|0|13||65.0;537|550|574|0|13|SC539T|49.0	23|28|48|18|23||25.0	21|42|70|24|45||105.0												TGTGCCAGCAGCCGAGTGGCGGGGAGCAATCAGCCCCAGCATTTT	36								CASSRVAGSNQPQHF		:::::::::0:-4:13:18:-7:-4:23:24:-1:45:::	TLML_26_	RNA
8528	CLONES_TRB17_02_TLML-019--BL_TCR-J_D_TCR-V_cDNA_31_TCCGTCTA_merged_170000.txt	12304	1	2.56911e-05	TGTGCCAGCAGCCATAGGACTGATCACACAGATACGCAGTATTTT	EEEEAEEEEEEEEEEEEEEEEEEEEEEEEAEEEEEEEEEEEEEEE	TRBV7-9*00(417)	TRBD2*00(25)	TRBJ2-3*00(235)		556|568|593|0|12||60.0	17|22|48|16|21||25.0	22|41|69|26|45||95.0												TGTGCCAGCAGCCATAGGACTGATCACACAGATACGCAGTATTTT	32								CASSHRTDHTDTQYF		:::::::::0:-5:12:16:-1:-10:21:26:-2:45:::	TLML_26_	RNA
8529	CLONES_TRB17_02_TLML-019--BL_TCR-J_D_TCR-V_cDNA_31_TCCGTCTA_merged_170000.txt	12305	1	2.56911e-05	TGTGCCAGCAGCCAGCAAGCGGGGGGCCTTGGTGAGCAGTTCTTC	EEEEEEEEEEEEEEEEEEEEEEEEEEEEEEEEEEEEEEEEEEEEE	TRBV4-2*00(520),TRBV4-3*00(504)	TRBD2*00(34),TRBD1*00(30)	TRBJ2-1*00(205)		537|551|574|0|14||70.0;537|551|574|0|14|SC539T|54.0	22|34|48|17|28|DA28|34.0;18|24|36|21|27||30.0	29|42|70|32|45||65.0												TGTGCCAGCAGCCAGCAAGCGGGGGGCCTTGGTGAGCAGTTCTTC	36								CASSQQAGGLGEQFF		:::::::::0:-3:14:17:-6:2:28:32:-9:45:::	TLML_26_	RNA
8530	CLONES_TRB17_02_TLML-019--BL_TCR-J_D_TCR-V_cDNA_31_TCCGTCTA_merged_170000.txt	12306	1	2.56911e-05	TGTGCCAGCAGCCAGGGGTCCTCTGGGGCCAACGTCCTGACTTTC	EEEEEEEEEEEEEEEEEEEEEEEEEEEEEEEEEEEEEEEEEEEEE	TRBV7-8*00(345),TRBV7-2*00(313)	TRBD1*00(30)	TRBJ2-6*00(265)		567|579|604|0|12||60.0;580|592|617|0|12||60.0	16|22|36|12|18||30.0	20|45|73|20|45||125.0												TGTGCCAGCAGCCAGGGGTCCTCTGGGGCCAACGTCCTGACTTTC	36								CASSQGSSGANVLTF		:::::::::0:-5:12:12:-4:-2:18:20:0:45:::	TLML_26_	RNA
8531	CLONES_TRB17_02_TLML-019--BL_TCR-J_D_TCR-V_cDNA_31_TCCGTCTA_merged_170000.txt	12307	1	2.56911e-05	TGTGCCAGCAGCCAATTAGGAGTTTCGAACACTGAAGCTTTCTTT	EEEEEEEEEEEEEEEEEEEEEEEEEEEEEEEEEEEEEEEEEEEEE	TRBV14*00(225)		TRBJ1-1*00(235)		516|531|553|0|15||75.0		21|40|68|26|45||95.0												TGTGCCAGCAGCCAATTAGGAGTTTCGAACACTGAAGCTTTCTTT	36								CASSQLGVSNTEAFF		:::::::::0:-2:15:::::26:-1:45:::	TLML_26_	RNA
8532	CLONES_TRB17_02_TLML-019--BL_TCR-J_D_TCR-V_cDNA_31_TCCGTCTA_merged_170000.txt	12308	1	2.56911e-05	TGTGCCAGCAGCCAACAAATTGGGGACAGACCCGAGCAGTTCTTC	EEEE<EEEEEEEEEEEEEEEEEEEEEEEEEEEEEEEEEEEEEEEE	TRBV14*00(530)	TRBD1*00(35)	TRBJ2-1*00(200)		516|531|553|0|15||75.0	12|19|36|22|29||35.0	30|42|70|33|45||60.0												TGTGCCAGCAGCCAACAAATTGGGGACAGACCCGAGCAGTTCTTC	27								CASSQQIGDRPEQFF		:::::::::0:-2:15:22:0:-5:29:33:-10:45:::	TLML_26_	RNA
8533	CLONES_TRB17_02_TLML-019--BL_TCR-J_D_TCR-V_cDNA_31_TCCGTCTA_merged_170000.txt	12309	1	2.56911e-05	TGTGCCAGCAGCCAAGTTCCGGGGGGCCAAGAGACCCAGTAATTC	EEEEEEEEEEEEEEEEEEEEEEEEEEEEEEEEEEEEEEEEEEEEE	TRBV14*00(535)	TRBD1*00(25),TRBD2*00(25)	TRBJ2-5*00(219)		516|532|553|0|16||80.0	10|15|36|18|23||25.0;14|19|48|18|23||25.0	21|40|68|26|45|SC36A|79.0												TGTGCCAGCAGCCAAGTTCCGGGGGGCCAAGAGACCCAGTAATTC	36								CASSQVPGGQETQ*F		:::::::::0:-1:16:18:2:-9:23:26:-1:45:::	TLML_26_	RNA
8534	CLONES_TRB17_02_TLML-019--BL_TCR-J_D_TCR-V_cDNA_31_TCCGTCTA_merged_170000.txt	12310	1	2.56911e-05	TGTGCCAGCAGCCAAGTTGGGACAGGGGTAAACGAGCAGTACTTC	EEEEEEEEEEEEEEEEEEEEEEEEEEEEEEEEEEEEEEEEEEEEE	TRBV4-2*00(584),TRBV4-3*00(568)	TRBD1*00(50)	TRBJ2-7*00(210)		537|553|574|0|16||80.0;537|553|574|0|16|SC539T|64.0	12|22|36|18|28||50.0	25|39|67|31|45||70.0												TGTGCCAGCAGCCAAGTTGGGACAGGGGTAAACGAGCAGTACTTC	36								CASSQVGTGVNEQYF		:::::::::0:-1:16:18:0:-2:28:31:-5:45:::	TLML_26_	RNA
8535	CLONES_TRB17_02_TLML-019--BL_TCR-J_D_TCR-V_cDNA_31_TCCGTCTA_merged_170000.txt	12311	1	2.56911e-05	TGTGCCAGCAGCCAAGTGGCCGGGACTAGCTACGAGCAGTACTTC	EEEEEEEEEEEEEEAEEEEEEEEEEEEEEEEEEEEEEEEEEEEEE	TRBV4-2*00(1000),TRBV4-3*00(872)	TRBD2*00(50)	TRBJ2-7*00(220)		537|553|574|0|16||80.0;537|553|574|0|16|SC539T|64.0	14|24|48|19|29||50.0	23|39|67|29|45||80.0												TGTGCCAGCAGCCAAGTGGCCGGGACTAGCTACGAGCAGTACTTC	32								CASSQVAGTSYEQYF		:::::::::0:-1:16:19:2:-8:29:29:-3:45:::	TLML_26_	RNA
8536	CLONES_TRB17_02_TLML-019--BL_TCR-J_D_TCR-V_cDNA_31_TCCGTCTA_merged_170000.txt	12312	1	2.56911e-05	TGTGCCAGCAGCCAAGTGGGCGGGAGCTCCTACGAGCAGTACTTC	EEEEEEEEEEEEEEEEEEEEEEEEEEEEEEEEEEEEEEEEEEEEE	TRBV4-2*00(140)	TRBD1*00(25)	TRBJ2-7*00(255)		537|553|574|0|16||80.0	20|25|36|17|22||25.0	16|39|67|22|45||115.0												TGTGCCAGCAGCCAAGTGGGCGGGAGCTCCTACGAGCAGTACTTC	36								CASSQVGGSSYEQYF		:::::::::0:-1:16:17:-8:1:22:22:4:45:::	TLML_26_	RNA
8537	CLONES_TRB17_02_TLML-019--BL_TCR-J_D_TCR-V_cDNA_31_TCCGTCTA_merged_170000.txt	12313	1	2.56911e-05	TGTGCCAGCAGCCAAGGGGTGTTTGGAGCAGATACGCAGTATTTT	EEEEEEEEEEAEEEEEEEEEEEEEEEEEEEEAEEEEEEEEEEEEA	TRBV3-1*00(175),TRBV3-2*00(175)		TRBJ2-3*00(225)		543|559|580|0|16||80.0;543|559|580|0|16||80.0		24|41|69|28|45||85.0												TGTGCCAGCAGCCAAGGGGTGTTTGGAGCAGATACGCAGTATTTT	32								CASSQGVFGADTQYF		:::::::::0:-1:16:::::28:-4:45:::	TLML_26_	RNA
8538	CLONES_TRB17_02_TLML-019--BL_TCR-J_D_TCR-V_cDNA_31_TCCGTCTA_merged_170000.txt	12314	1	2.56911e-05	TGTGCCAGCAGCCAAGGAGGGACAGCCACAGATACGCAGTATTTT	EEEEEEEEEEEEEEEEEEEEEEEEEEEEEEEEEEEEEEEEEEEEE	TRBV4-2*00(580),TRBV4-3*00(564)	TRBD1*00(35)	TRBJ2-3*00(235)		537|553|574|0|16||80.0;537|553|574|0|16|SC539T|64.0	12|19|36|18|25||35.0	22|41|69|26|45||95.0												TGTGCCAGCAGCCAAGGAGGGACAGCCACAGATACGCAGTATTTT	36								CASSQGGTATDTQYF		:::::::::0:-1:16:18:0:-5:25:26:-2:45:::	TLML_26_	RNA
8540	CLONES_TRB17_02_TLML-019--BL_TCR-J_D_TCR-V_cDNA_31_TCCGTCTA_merged_170000.txt	12316	1	2.56911e-05	TGTGCCAGCAGCCAAGATTATCGGGGAGGAGAGACCCAGTACTTC	EEEEEEEEEEEEEEEEEEEEEEEEEEEEEEEEEEEEEEEEEEEEE	TRBV4-2*00(255),TRBV4-3*00(239)	TRBD2*00(30)	TRBJ2-5*00(220)		537|555|574|0|18||90.0;537|555|574|0|18|SC539T|74.0	25|31|48|23|29||30.0	24|40|68|29|45||80.0												TGTGCCAGCAGCCAAGATTATCGGGGAGGAGAGACCCAGTACTTC	36								CASSQDYRGGETQYF		:::::::::0:1:18:23:-9:-1:29:29:-4:45:::	TLML_26_	RNA
8541	CLONES_TRB17_02_TLML-019--BL_TCR-J_D_TCR-V_cDNA_31_TCCGTCTA_merged_170000.txt	12317	1	2.56911e-05	TGTGCCAGCAGCCAAGATGGCGATCCTGGAAACACCATATATTTT	EEEEEEEEEEEEEEEEEEEEEEEEEEEEEEEEEEEEEEEEEEEEE	TRBV14*00(310)		TRBJ1-3*00(240)		516|534|553|0|18||90.0		22|42|70|25|45||100.0												TGTGCCAGCAGCCAAGATGGCGATCCTGGAAACACCATATATTTT	36								CASSQDGDPGNTIYF		:::::::::0:1:18:::::25:-2:45:::	TLML_26_	RNA
8542	CLONES_TRB17_02_TLML-019--BL_TCR-J_D_TCR-V_cDNA_31_TCCGTCTA_merged_170000.txt	12318	1	2.56911e-05	TGTGCCAGCAGCCAAGATGGGTCGAGAACCGGGGAGCTGTTTTTT	EEEEEEEEEEEEEEEEEEEEEEEEEEEEEEEEEEEEEEEEEEEEE	TRBV4-2*00(195),TRBV4-3*00(179)		TRBJ2-2*00(230)		537|555|574|0|18||90.0;537|555|574|0|18|SC539T|74.0		25|43|71|27|45||90.0												TGTGCCAGCAGCCAAGATGGGTCGAGAACCGGGGAGCTGTTTTTT	36								CASSQDGSRTGELFF		:::::::::0:1:18:::::27:-5:45:::	TLML_26_	RNA
8543	CLONES_TRB17_02_TLML-019--BL_TCR-J_D_TCR-V_cDNA_31_TCCGTCTA_merged_170000.txt	12319	1	2.56911e-05	TGTGCCAGCAGCCAAGATGGGGGACAGGGGTACGAGCAGTACTTC	EEEEEEEEEEEEEEEEEEEEEEEEEEEEEEEEEEEEEEEEEEEEE	TRBV4-2*00(360),TRBV4-3*00(344)	TRBD1*00(50)	TRBJ2-7*00(215)		537|555|574|0|18||90.0;537|555|574|0|18|SC539T|74.0	12|22|36|20|30||50.0	24|39|67|30|45||75.0												TGTGCCAGCAGCCAAGATGGGGGACAGGGGTACGAGCAGTACTTC	36								CASSQDGGQGYEQYF		:::::::::0:1:18:20:0:-2:30:30:-4:45:::	TLML_26_	RNA
8544	CLONES_TRB17_02_TLML-019--BL_TCR-J_D_TCR-V_cDNA_31_TCCGTCTA_merged_170000.txt	12320	1	2.56911e-05	TGTGCCAGCAGCCAAGAAGCGGGGGGTACTGAGACCCAGTACTTC	EEEEEEEEEAEEEEEEEEEEEEEEEEEEEEEEE6EEEEEEEEEEE	TRBV3-1*00(280),TRBV3-2*00(280)	TRBD2*00(30)	TRBJ2-5*00(215)		543|560|580|0|17||85.0;543|560|580|0|17||85.0	22|28|48|17|23||30.0	25|40|68|30|45||75.0												TGTGCCAGCAGCCAAGAAGCGGGGGGTACTGAGACCCAGTACTTC	21								CASSQEAGGTETQYF		:::::::::0:0:17:17:-6:-4:23:30:-5:45:::	TLML_26_	RNA
8545	CLONES_TRB17_02_TLML-019--BL_TCR-J_D_TCR-V_cDNA_31_TCCGTCTA_merged_170000.txt	12321	1	2.56911e-05	TGTGCCAGCAGCCAAGAAGCACAGGGAGTCTATGGCTACACCTTC	EEEEEEEEEEEEEEEEEEEEEEEEEEEEEEEEEEEEEEEEEEEEE	TRBV7-3*00(515)	TRBD1*00(30)	TRBJ1-2*00(165)		540|552|577|0|12||60.0	15|21|36|20|26||30.0	24|40|68|29|45||80.0												TGTGCCAGCAGCCAAGAAGCACAGGGAGTCTATGGCTACACCTTC	36								CASSQEAQGVYGYTF		:::::::::0:-5:12:20:-3:-3:26:29:-4:45:::	TLML_26_	RNA
8546	CLONES_TRB17_02_TLML-019--BL_TCR-J_D_TCR-V_cDNA_31_TCCGTCTA_merged_170000.txt	12322	1	2.56911e-05	TGTGCCAGCAGCCAAGAAAGCGCCTATAATTCACCCCTCCACTTT	EEEEEEEEEEEEEEEEEEEEEEEEEEEEEEEEEEEEEEEEEEEEE	TRBV4-2*00(361),TRBV4-3*00(345)		TRBJ1-6*00(243)		537|554|574|0|17||85.0;537|554|574|0|17|SC539T|69.0		18|45|73|18|45|ST21G|119.0												TGTGCCAGCAGCCAAGAAAGCGCCTATAATTCACCCCTCCACTTT	36								CASSQESAYNSPLHF		:::::::::0:0:17:::::18:2:45:::	TLML_26_	RNA
8547	CLONES_TRB17_02_TLML-019--BL_TCR-J_D_TCR-V_cDNA_31_TCCGTCTA_merged_170000.txt	12323	1	2.56911e-05	TGTGCCAGCAGCCAAATTCAGGGTTCCACCGGGGAGCTGTTTTTT	EEEEEEEEEEEEEEEEEEEEEEEEEEEEEEEEEEEEEEEEEEEEE	TRBV14*00(254)	TRBD1*00(25)	TRBJ2-2*00(235)		516|531|553|0|15||75.0	16|21|36|18|23||25.0	24|43|71|26|45||95.0												TGTGCCAGCAGCCAAATTCAGGGTTCCACCGGGGAGCTGTTTTTT	36								CASSQIQGSTGELFF		:::::::::0:-2:15:18:-4:-3:23:26:-4:45:::	TLML_26_	RNA
8548	CLONES_TRB17_02_TLML-019--BL_TCR-J_D_TCR-V_cDNA_31_TCCGTCTA_merged_170000.txt	12324	1	2.56911e-05	TGTGCCAGCAGCCAAATTAGACGGCCCACAGAAACGCAGTATTTT	EEEEEEEEEEEEEEEEEEEEEEEEEEEEEEEEEEEEEEEEEEEEE	TRBV4-3*00(858),TRBV4-2*00(762)		TRBJ2-3*00(219)		537|552|574|0|15|SC539T|59.0;537|552|574|0|15||75.0		22|41|69|26|45|ST28A|79.0												TGTGCCAGCAGCCAAATTAGACGGCCCACAGAAACGCAGTATTTT	36								CASSQIRRPTETQYF		:::::::::0:-2:15:::::26:-2:45:::	TLML_26_	RNA
8549	CLONES_TRB17_02_TLML-019--BL_TCR-J_D_TCR-V_cDNA_31_TCCGTCTA_merged_170000.txt	12325	1	2.56911e-05	TGTGCCAGCAGCGTTGGGGGGGTATCCGGGAATGAGCAGTTCTTC	EEEEEEAEEEEEEEEEEEEEEEEEEEEEEEEEEEEEEEEEEEEEE	TRBV9*00(380)	TRBD1*00(25),TRBD2*00(25)	TRBJ2-1*00(215)		559|573|595|0|14||70.0	10|15|36|25|30||25.0;14|19|48|25|30||25.0	27|42|70|30|45||75.0												TGTGCCAGCAGCGTTGGGGGGGTATCCGGGAATGAGCAGTTCTTC	32								CASSVGGVSGNEQFF		:::::::::0:-2:14:25:2:-9:30:30:-7:45:::	TLML_26_	RNA
8550	CLONES_TRB17_02_TLML-019--BL_TCR-J_D_TCR-V_cDNA_31_TCCGTCTA_merged_170000.txt	12326	1	2.56911e-05	TGTGCCAGCAGCGTTGGACTAGCGGCTTACAATGAGCAGTTCTTC	EEEEEEEEEEEAEEEEEEEEEEEEEEEEEEEEEEEEEEE<EEEEE	TRBV5-4*00(531),TRBV5-8*00(483)		TRBJ2-1*00(230)		549|575|585|0|27|I561GSC565ASA567TST571G|61.0;551|577|587|0|27|I563GSC567ASA569TST573G|61.0		24|42|70|27|45||90.0												TGTGCCAGCAGCGTTGGACTAGCGGCTTACAATGAGCAGTTCTTC	27								CASSVGLAAYNEQFF		:::::::::0:10:27:::::27:-4:45:::	TLML_26_	RNA
8551	CLONES_TRB17_02_TLML-019--BL_TCR-J_D_TCR-V_cDNA_31_TCCGTCTA_merged_170000.txt	12327	1	2.56911e-05	TGTGCCAGCAGCGTTAGCGGGGGTCATGCAGATACGCAGTATTTT	EAAAEEEEEEEEEEEEEEEEEEEEEEEEEEEEEEEEEEEEEEEEE	TRBV7-3*00(823)	TRBD2*00(35)	TRBJ2-3*00(225)		540|552|577|0|12||60.0	21|28|48|14|21||35.0	24|41|69|28|45||85.0												TGTGCCAGCAGCGTTAGCGGGGGTCATGCAGATACGCAGTATTTT	32								CASSVSGGHADTQYF		:::::::::0:-5:12:14:-5:-4:21:28:-4:45:::	TLML_26_	RNA
8552	CLONES_TRB17_02_TLML-019--BL_TCR-J_D_TCR-V_cDNA_31_TCCGTCTA_merged_170000.txt	12328	1	2.56911e-05	TGTGCCAGCAGCGTCGAAGCGGGGGAGTCCGGGGAGCTGTTTTTT	EEEEEEEEEEEEEEEEEEEEEEEEEEEAEEAEEEEEEEEEEEEEE	TRBV9*00(515)	TRBD2*00(30)	TRBJ2-2*00(225)		559|573|595|0|14||70.0	22|28|48|17|23||30.0	26|43|71|28|45||85.0												TGTGCCAGCAGCGTCGAAGCGGGGGAGTCCGGGGAGCTGTTTTTT	32								CASSVEAGESGELFF		:::::::::0:-2:14:17:-6:-4:23:28:-6:45:::	TLML_26_	RNA
8553	CLONES_TRB17_02_TLML-019--BL_TCR-J_D_TCR-V_cDNA_31_TCCGTCTA_merged_170000.txt	12329	1	2.56911e-05	TGTGCCAGCAGCGTCAGGCGAAGCTCTGGAAACACCATATATTTT	EEEEEEEEEEEEEEEEEEEEEEEEEEEEEEEEEEEEEEEEEEEEE	TRBV7-2*00(205),TRBV7-8*00(189)		TRBJ1-3*00(260)		580|592|617|0|12||60.0;567|579|604|0|12||60.0		18|42|70|21|45||120.0												TGTGCCAGCAGCGTCAGGCGAAGCTCTGGAAACACCATATATTTT	36								CASSVRRSSGNTIYF		:::::::::0:-5:12:::::21:2:45:::	TLML_26_	RNA
8554	CLONES_TRB17_02_TLML-019--BL_TCR-J_D_TCR-V_cDNA_31_TCCGTCTA_merged_170000.txt	12330	1	2.56911e-05	TGTGCCAGCAGCGTGGGAACAGGACAATCCTACGAGCAGTACTTC	EEEEEEEEEEEEEEEEEEEEEEEEEEEEEEEEEEEEEEEEEEEEE	TRBV9*00(785)	TRBD1*00(25)	TRBJ2-7*00(230)		559|573|595|0|14||70.0	13|18|36|21|26||25.0	21|39|67|27|45||90.0												TGTGCCAGCAGCGTGGGAACAGGACAATCCTACGAGCAGTACTTC	36								CASSVGTGQSYEQYF		:::::::::0:-2:14:21:-1:-6:26:27:-1:45:::	TLML_26_	RNA
8555	CLONES_TRB17_02_TLML-019--BL_TCR-J_D_TCR-V_cDNA_31_TCCGTCTA_merged_170000.txt	12331	1	2.56911e-05	TGTGCCAGCAGCGTACTAGCGGGGGGCCCCTGGGAGCTGTTTTTT	EEEEEEEEEEEEEEEEEEEEEEEEEEEEEEEEEEEEEEEEEEEEE	TRBV9*00(385)	TRBD2*00(49)	TRBJ2-2*00(210)		559|574|595|0|15||75.0	20|35|48|15|29|DA28|49.0	29|43|71|31|45||70.0												TGTGCCAGCAGCGTACTAGCGGGGGGCCCCTGGGAGCTGTTTTTT	36								CASSVLAGGPWELFF		:::::::::0:-1:15:15:-4:3:29:31:-9:45:::	TLML_26_	RNA
8556	CLONES_TRB17_02_TLML-019--BL_TCR-J_D_TCR-V_cDNA_31_TCCGTCTA_merged_170000.txt	12332	1	2.56911e-05	TGTGCCAGCAGCGTAGTGTTCGGTAACACCGGGGAGCTGTTTTTT	EEEEEEEEEEEEEEEEEEEEEEEEEEEEEEEEEEEEEEEEEEEEE	TRBV9*00(140)		TRBJ2-2*00(258)		559|575|595|0|16||80.0		13|43|71|15|45|SC20GSG21T|118.0												TGTGCCAGCAGCGTAGTGTTCGGTAACACCGGGGAGCTGTTTTTT	36								CASSVVFGNTGELFF		:::::::::0:0:16:::::15:7:45:::	TLML_26_	RNA
8557	CLONES_TRB17_02_TLML-019--BL_TCR-J_D_TCR-V_cDNA_31_TCCGTCTA_merged_170000.txt	12333	1	2.56911e-05	TGTGCCAGCAGCGTAGCCCAAGGCTCCTACAATGAGCAGTTCTTC	EEEEEEEEEEEEEEEEEEEEEEEEEEEEEEEEEEEEEEEEEEEEE	TRBV9*00(395)		TRBJ2-1*00(255)		559|576|595|0|17||85.0		19|42|70|22|45||115.0												TGTGCCAGCAGCGTAGCCCAAGGCTCCTACAATGAGCAGTTCTTC	36								CASSVAQGSYNEQFF		:::::::::0:1:17:::::22:1:45:::	TLML_26_	RNA
8558	CLONES_TRB17_02_TLML-019--BL_TCR-J_D_TCR-V_cDNA_31_TCCGTCTA_merged_170000.txt	12334	1	2.56911e-05	TGTGCCAGCAGCGTAGCACTAGCGGGGTACAATGAGCAGTTCTTC	EEEEEEEEEEEE<EEEEEE<EEEEEEEEEEEAEEEAEEEEAEEEE	TRBV9*00(505)	TRBD2*00(45)	TRBJ2-1*00(230)		559|576|595|0|17||85.0	19|28|48|17|26||45.0	24|42|70|27|45||90.0												TGTGCCAGCAGCGTAGCACTAGCGGGGTACAATGAGCAGTTCTTC	27								CASSVALAGYNEQFF		:::::::::0:1:17:17:-3:-4:26:27:-4:45:::	TLML_26_	RNA
8559	CLONES_TRB17_02_TLML-019--BL_TCR-J_D_TCR-V_cDNA_31_TCCGTCTA_merged_170000.txt	12335	1	2.56911e-05	TGTGCCAGCAGCGTAGAGACAGGCCCCAATGAAAAACTGTTTTTT	EEEEEEEEEEEEEEEEEEEEEEEEEEEEEEEEEEEEEEEEEEEEE	TRBV2*00(91)	TRBD1*00(30)	TRBJ1-4*00(230)		518|529|555|0|11||55.0	14|20|36|17|23||30.0	25|43|71|27|45||90.0												TGTGCCAGCAGCGTAGAGACAGGCCCCAATGAAAAACTGTTTTTT	36								CASSVETGPNEKLFF		:::::::::0:-6:11:17:-2:-4:23:27:-5:45:::	TLML_26_	RNA
8560	CLONES_TRB17_02_TLML-019--BL_TCR-J_D_TCR-V_cDNA_31_TCCGTCTA_merged_170000.txt	12336	1	2.56911e-05	TGTGCCAGCAGCGCCGCTCGGACAGGCACAGATACGCAGTATTTT	EEEEEEEEEEEEEEEAEEEEEEEEEEEEEEEEEEEEEEEEEEEEE	TRBV27*00(400)	TRBD1*00(30)	TRBJ2-3*00(240)		556|567|593|0|11||55.0	13|19|36|19|25||30.0	21|41|69|25|45||100.0												TGTGCCAGCAGCGCCGCTCGGACAGGCACAGATACGCAGTATTTT	32								CASSAARTGTDTQYF		:::::::::0:-6:11:19:-1:-5:25:25:-1:45:::	TLML_26_	RNA
8561	CLONES_TRB17_02_TLML-019--BL_TCR-J_D_TCR-V_cDNA_31_TCCGTCTA_merged_170000.txt	12337	1	2.56911e-05	TGTGCCAGCAGCGCCGCCGAAGACAGGGGCTACGAGCAGTACTTC	EEEEEEEEEEEEEEEEEEEEEEEEEEEEEEEEEEEEEEEEEEEEE	TRBV7-2*00(470)	TRBD1*00(40)	TRBJ2-7*00(220)		580|592|617|0|12||60.0	14|22|36|21|29||40.0	23|39|67|29|45||80.0												TGTGCCAGCAGCGCCGCCGAAGACAGGGGCTACGAGCAGTACTTC	36								CASSAAEDRGYEQYF		:::::::::0:-5:12:21:-2:-2:29:29:-3:45:::	TLML_26_	RNA
8562	CLONES_TRB17_02_TLML-019--BL_TCR-J_D_TCR-V_cDNA_31_TCCGTCTA_merged_170000.txt	12338	1	2.56911e-05	TGTGCCAGCAGCGCGCCGGGACGGAGCTCCTACGAGCAGTACTTC	EEEEEEEEEEEEEEEEEEEEEEEEEEEEEEEEEEEEEEEEEEEEE	TRBV5-6*00(165),TRBV5-7*00(165),TRBV5-5*00(149)	TRBD1*00(35),TRBD2*00(35)	TRBJ2-7*00(255)		550|562|586|0|12||60.0;551|563|587|0|12||60.0;549|561|585|0|12||60.0	10|17|36|15|22||35.0;14|21|48|15|22||35.0	16|39|67|22|45||115.0												TGTGCCAGCAGCGCGCCGGGACGGAGCTCCTACGAGCAGTACTTC	36								CASSAPGRSSYEQYF		:::::::::0:-4:12:15:2:-7:22:22:4:45:::	TLML_26_	RNA
8563	CLONES_TRB17_02_TLML-019--BL_TCR-J_D_TCR-V_cDNA_31_TCCGTCTA_merged_170000.txt	12339	1	2.56911e-05	TGTGCCAGCAGCGCGCAAGAGGACAATATCTACGAGCAGTACTTC	EEEEEEEEEEEEEEEEEEEEEEEEEAEEEEEEEE<EEAEEEEEEE	TRBV7-9*00(340)	TRBD1*00(25)	TRBJ2-7*00(220)		556|568|593|0|12||60.0	13|18|36|20|25||25.0	23|39|67|29|45||80.0												TGTGCCAGCAGCGCGCAAGAGGACAATATCTACGAGCAGTACTTC	27								CASSAQEDNIYEQYF		:::::::::0:-5:12:20:-1:-6:25:29:-3:45:::	TLML_26_	RNA
8564	CLONES_TRB17_02_TLML-019--BL_TCR-J_D_TCR-V_cDNA_31_TCCGTCTA_merged_170000.txt	12340	1	2.56911e-05	TGTGCCAGCAGCGCACCCGGGACAGGGGGCTATGGCTACACCTTC	EEEEEEEEEEEEEEEEEEEEEEEEEEEEEEEEEEEEEEEEEEEEE	TRBV7-9*00(595)	TRBD1*00(70)	TRBJ1-2*00(220)		556|568|593|0|12||60.0	9|23|36|15|29||70.0	24|40|68|29|45||80.0												TGTGCCAGCAGCGCACCCGGGACAGGGGGCTATGGCTACACCTTC	36								CASSAPGTGGYGYTF		:::::::::0:-5:12:15:3:-1:29:29:-4:45:::	TLML_26_	RNA
8565	CLONES_TRB17_02_TLML-019--BL_TCR-J_D_TCR-V_cDNA_31_TCCGTCTA_merged_170000.txt	12341	1	2.56911e-05	TGTGCCAGCAGCGGTATGCTTAGCTCCTACAATGAGCAGTTCTTC	EEEEEEEEEEEEEEEEEEEEAEEEEEEEEEAEEEEEEEEEEEEEE	TRBV11-2*00(135),TRBV11-3*00(135),TRBV7-2*00(135),TRBV5-8*00(119),TRBV7-9*00(119)		TRBJ2-1*00(260)		522|534|559|0|12||60.0;521|533|558|0|12||60.0;580|592|617|0|12||60.0;551|563|587|0|12||60.0;556|568|593|0|12||60.0		18|42|70|21|45||120.0												TGTGCCAGCAGCGGTATGCTTAGCTCCTACAATGAGCAGTTCTTC	32								CASSGMLSSYNEQFF		:::::::::0:-5:12:::::21:2:45:::	TLML_26_	RNA
8566	CLONES_TRB17_02_TLML-019--BL_TCR-J_D_TCR-V_cDNA_31_TCCGTCTA_merged_170000.txt	12342	1	2.56911e-05	TGTGCCAGCAGCGGCCTGATCGGTTACGGGGATGGCTACACCTTC	EEEEEEEEEEEEEEEEEEEEEEEEEEEEEEEEEEEEEEEAEEEEE	TRBV9*00(135)		TRBJ1-2*00(210)		559|572|595|0|13||65.0		26|40|68|31|45||70.0												TGTGCCAGCAGCGGCCTGATCGGTTACGGGGATGGCTACACCTTC	32								CASSGLIGYGDGYTF		:::::::::0:-3:13:::::31:-6:45:::	TLML_26_	RNA
8567	CLONES_TRB17_02_TLML-019--BL_TCR-J_D_TCR-V_cDNA_31_TCCGTCTA_merged_170000.txt	12343	1	2.56911e-05	TGTGCCAGCAGCGGGGGGGGGGCTCGGAATTCACCCCTCCACTTT	EEEEEEEEEEEEEEEEEEEEEAEEAEEEEEEE6EEEE6EEEEEEE	TRBV7-2*00(315),TRBV7-8*00(283)	TRBD1*00(30)	TRBJ1-6*00(230)		580|592|617|0|12||60.0;567|579|604|0|12||60.0	18|24|36|17|23||30.0	27|45|73|27|45||90.0												TGTGCCAGCAGCGGGGGGGGGGCTCGGAATTCACCCCTCCACTTT	21								CASSGGGARNSPLHF		:::::::::0:-5:12:17:-6:0:23:27:-7:45:::	TLML_26_	RNA
8568	CLONES_TRB17_02_TLML-019--BL_TCR-J_D_TCR-V_cDNA_31_TCCGTCTA_merged_170000.txt	12344	1	2.56911e-05	TGTGCCAGCAGCGGGACAGGGGCAGGCACAGATACGCAGTATTTT	EEEEEEEEEEEEEEEEEEEEEEEEEEEEEEEEEEEEEEEEEEEEE	TRBV9*00(375)	TRBD1*00(45)	TRBJ2-3*00(240)		559|572|595|0|13||65.0	13|22|36|13|22||45.0	21|41|69|25|45||100.0												TGTGCCAGCAGCGGGACAGGGGCAGGCACAGATACGCAGTATTTT	36								CASSGTGAGTDTQYF		:::::::::0:-3:13:13:-1:-2:22:25:-1:45:::	TLML_26_	RNA
8569	CLONES_TRB17_02_TLML-019--BL_TCR-J_D_TCR-V_cDNA_31_TCCGTCTA_merged_170000.txt	12345	1	2.56911e-05	TGTGCCAGCAGCGGAGGGACAGGGAACCAAGAGACCCAGTACTTC	AEAEEEAEEEEEEEEEEEEEEEEE<EEEEEEAAEEEEAEEEEEEE	TRBV9*00(374)	TRBD1*00(45)	TRBJ2-5*00(220)		559|572|595|0|13||65.0	12|21|36|15|24||45.0	20|40|68|25|45||100.0												TGTGCCAGCAGCGGAGGGACAGGGAACCAAGAGACCCAGTACTTC	27								CASSGGTGNQETQYF		:::::::::0:-3:13:15:0:-3:24:25:0:45:::	TLML_26_	RNA
8571	CLONES_TRB17_02_TLML-019--BL_TCR-J_D_TCR-V_cDNA_31_TCCGTCTA_merged_170000.txt	12347	1	2.56911e-05	TGTGCCAGCAGCGACCCTTCAGCGGGGGAGGGTACGCAGTATTTT	EEEEEEEE<EEEEEEEEAEEEEEEEEEEEEEEEEEE6EEAEEEEE	TRBV9*00(550)	TRBD2*00(35)	TRBJ2-3*00(185)		559|572|595|0|13||65.0	25|32|48|25|32||35.0	28|41|69|32|45||65.0												TGTGCCAGCAGCGACCCTTCAGCGGGGGAGGGTACGCAGTATTTT	21								CASSDPSAGEGTQYF		:::::::::0:-3:13:25:-9:0:32:32:-8:45:::	TLML_26_	RNA
8572	CLONES_TRB17_02_TLML-019--BL_TCR-J_D_TCR-V_cDNA_31_TCCGTCTA_merged_170000.txt	12348	1	2.56911e-05	TGTGCCAGCAGCGAACTGACAGCCATGAACACTGAAGCTTTCTTT	EEEEEEEEEEEEEEEEEEEEEEEEEEEEEEEEEEEEEEEEEEEEE	TRBV9*00(770)	TRBD1*00(25)	TRBJ1-1*00(250)		559|572|595|0|13||65.0	14|19|36|17|22||25.0	18|40|68|23|45||110.0												TGTGCCAGCAGCGAACTGACAGCCATGAACACTGAAGCTTTCTTT	36								CASSELTAMNTEAFF		:::::::::0:-3:13:17:-2:-5:22:23:2:45:::	TLML_26_	RNA
8573	CLONES_TRB17_02_TLML-019--BL_TCR-J_D_TCR-V_cDNA_31_TCCGTCTA_merged_170000.txt	12349	1	2.56911e-05	TGTGCCAGCAGCGAAGCGGGGGGGAGCCACAATGAGCAGTTCTTC	EEEEEEEEEEEEEEEEEEEEEEEEEEEEEEEEEEEEEEEEEEEEE	TRBV6-4*00(470)	TRBD2*00(34),TRBD1*00(29)	TRBJ2-1*00(225)		518|529|555|0|11||55.0	22|32|48|14|24|SA28G|34.0;18|27|36|19|28|SC23A|29.0	25|42|70|28|45||85.0												TGTGCCAGCAGCGAAGCGGGGGGGAGCCACAATGAGCAGTTCTTC	36								CASSEAGGSHNEQFF		:::::::::0:-6:11:14:-6:0:24:28:-5:45:::	TLML_26_	RNA
8574	CLONES_TRB17_02_TLML-019--BL_TCR-J_D_TCR-V_cDNA_31_TCCGTCTA_merged_170000.txt	12350	1	2.56911e-05	TGTGCCAGCAGCGAAGGGCGGGGGGCAACAGATACGCAGTATTTT	EEEEEEEEEEEEEAAEEEEEEEEEEEEEEEEEEEEEEEEEEEEEE	TRBV2*00(899)	TRBD1*00(30)	TRBJ2-3*00(230)		518|534|555|0|16|ST529C|64.0	18|24|36|20|26||30.0	23|41|69|27|45||90.0												TGTGCCAGCAGCGAAGGGCGGGGGGCAACAGATACGCAGTATTTT	32								CASSEGRGATDTQYF		:::::::::0:-1:16:20:-6:0:26:27:-3:45:::	TLML_26_	RNA
8575	CLONES_TRB17_02_TLML-019--BL_TCR-J_D_TCR-V_cDNA_31_TCCGTCTA_merged_170000.txt	12351	1	2.56911e-05	TGTGCCAGCAGCATGGGACTAGCGGCTCACTACGAGCAGTACTTA	EEEEEEEEEEEEEEEEEEEEEEEEEE6EEEEEEEEEEEEEEEEEE	TRBV7-8*00(800)	TRBD2*00(55)	TRBJ2-7*00(154)		567|579|604|0|12||60.0	16|27|48|14|25||55.0	23|39|67|29|45|SC38A|64.0												TGTGCCAGCAGCATGGGACTAGCGGCTCACTACGAGCAGTACTTA	21								CASSMGLAAHYEQYL		:::::::::0:-5:12:14:0:-5:25:29:-3:45:::	TLML_26_	RNA
8576	CLONES_TRB17_02_TLML-019--BL_TCR-J_D_TCR-V_cDNA_31_TCCGTCTA_merged_170000.txt	12352	1	2.56911e-05	TGTGCCAGCAGCATGGACAGGGGGTTTCTTGGTGAGCAGTTCTTC	EEEEEEEEEEEEEEEEEEEEEEEEEEEEEEEEEEEEEEEEEEEEE	TRBV7-6*00(303),TRBV7-7*00(271)	TRBD1*00(50)	TRBJ2-1*00(205)		576|588|613|0|12||60.0;585|597|622|0|12||60.0	13|23|36|14|24||50.0	29|42|70|32|45||65.0												TGTGCCAGCAGCATGGACAGGGGGTTTCTTGGTGAGCAGTTCTTC	36								CASSMDRGFLGEQFF		:::::::::0:-5:12:14:-1:-1:24:32:-9:45:::	TLML_26_	RNA
8577	CLONES_TRB17_02_TLML-019--BL_TCR-J_D_TCR-V_cDNA_31_TCCGTCTA_merged_170000.txt	12353	1	2.56911e-05	TGTGCCAGCAGCACGCTAGGCGGGAGCACAGATACGCAGTATTTT	EEEEEEEEEEEEEEEEEEEEEEEEEEEEEEEEEEEEEEEEEEEEE	TRBV7-3*00(609)	TRBD2*00(30)	TRBJ2-3*00(245)		540|552|577|0|12||60.0	6|12|48|13|19||30.0	20|41|69|24|45||105.0												TGTGCCAGCAGCACGCTAGGCGGGAGCACAGATACGCAGTATTTT	36								CASSTLGGSTDTQYF		:::::::::0:-5:12:13:10:-20:19:24:0:45:::	TLML_26_	RNA
8578	CLONES_TRB17_02_TLML-019--BL_TCR-J_D_TCR-V_cDNA_31_TCCGTCTA_merged_170000.txt	12354	1	2.56911e-05	TGTGCCAGCAGCACATTTAGCCGCACCACAGATACGCAGTATTTT	EEEEEEEEEEEEEEEEEEEEEEEEEEEEEEEEEEEEEEEEEEEEE	TRBV27*00(555)		TRBJ2-3*00(235)		556|567|593|0|11||55.0		22|41|69|26|45||95.0												TGTGCCAGCAGCACATTTAGCCGCACCACAGATACGCAGTATTTT	36								CASSTFSRTTDTQYF		:::::::::0:-6:11:::::26:-2:45:::	TLML_26_	RNA
8579	CLONES_TRB17_02_TLML-019--BL_TCR-J_D_TCR-V_cDNA_31_TCCGTCTA_merged_170000.txt	12355	1	2.56911e-05	TGTGCCAGCAGCACAACCGGGACAGGGTTTGGGGAGCAGTACTTC	EEEEEEEEEEEEEEEAEEEEEEEEEEEEEEEEEEAEEEEEEEEEE	TRBV3-1*00(120),TRBV3-2*00(120)	TRBD1*00(55)	TRBJ2-7*00(200)		543|555|580|0|12||60.0;543|555|580|0|12||60.0	10|21|36|16|27||55.0	27|39|67|33|45||60.0												TGTGCCAGCAGCACAACCGGGACAGGGTTTGGGGAGCAGTACTTC	32								CASSTTGTGFGEQYF		:::::::::0:-5:12:16:2:-3:27:33:-7:45:::	TLML_26_	RNA
8580	CLONES_TRB17_02_TLML-019--BL_TCR-J_D_TCR-V_cDNA_31_TCCGTCTA_merged_170000.txt	12356	1	2.56911e-05	TGTGCCAGCAGCAATCGGGACTCCCTCGTGTCACCCCTCCACTTT	EEEEEEEEEEEEEEEEEEEAEEEEEEEEEEEEEEEEEEEEEEEEE	TRBV7-2*00(345),TRBV7-8*00(313)	TRBD2*00(35),TRBD1*00(30)	TRBJ1-6*00(215)		580|592|617|0|12||60.0;567|579|604|0|12||60.0	15|22|48|15|22||35.0;11|17|36|15|21||30.0	30|45|73|30|45||75.0												TGTGCCAGCAGCAATCGGGACTCCCTCGTGTCACCCCTCCACTTT	32								CASSNRDSLVSPLHF		:::::::::0:-5:12:15:1:-10:22:30:-10:45:::	TLML_26_	RNA
8581	CLONES_TRB17_02_TLML-019--BL_TCR-J_D_TCR-V_cDNA_31_TCCGTCTA_merged_170000.txt	12357	1	2.56911e-05	TGTGCCAGCAGCAACTCAGGCTTTGCTAACTATGGCTACACCTTC	EEEEEEEEEEEEEEEEEEEEEEEEEEEEEEEEEEEEEEEEEEEEE	TRBV12-3*00(510),TRBV12-4*00(510)		TRBJ1-2*00(245)		530|541|567|0|11||55.0;530|541|567|0|11||55.0		19|40|68|24|45||105.0												TGTGCCAGCAGCAACTCAGGCTTTGCTAACTATGGCTACACCTTC	36								CASSNSGFANYGYTF		:::::::::0:-6:11:::::24:1:45:::	TLML_26_	RNA
8582	CLONES_TRB17_02_TLML-019--BL_TCR-J_D_TCR-V_cDNA_31_TCCGTCTA_merged_170000.txt	12358	1	2.56911e-05	TGTGCCAGCAGCAAAAAGTACACGGACAGCTACGAGCAGTACTTC	EEEEEEEEEEEEEEEEEEEEEEEEEEEEEEEEEEEEEEEEEEEEE	TRBV21-1*00(130)	TRBD1*00(30)	TRBJ2-7*00(220)		544|559|581|0|15||75.0	13|19|36|23|29||30.0	23|39|67|29|45||80.0												TGTGCCAGCAGCAAAAAGTACACGGACAGCTACGAGCAGTACTTC	36								CASSKKYTDSYEQYF		:::::::::0:-2:15:23:-1:-5:29:29:-3:45:::	TLML_26_	RNA
8583	CLONES_TRB17_02_TLML-019--BL_TCR-J_D_TCR-V_cDNA_31_TCCGTCTA_merged_170000.txt	12359	1	2.56911e-05	TGTGCCAGCAGGTTACAAGCAGCAACTAATGAAAAACTGTTTTTT	EEEEEEEEEEEEEEEEEEEEEEEEEEEEEEEEEEEEEEEEEEEEE	TRBV28*00(184)		TRBJ1-4*00(260)		564|579|601|0|15|ST575G|59.0		19|43|71|21|45||120.0												TGTGCCAGCAGGTTACAAGCAGCAACTAATGAAAAACTGTTTTTT	36								CASRLQAATNEKLFF		:::::::::0:-2:15:::::21:1:45:::	TLML_26_	RNA
8584	CLONES_TRB17_02_TLML-019--BL_TCR-J_D_TCR-V_cDNA_31_TCCGTCTA_merged_170000.txt	12360	1	2.56911e-05	TGTGCCAGCAGGTCCGGACTAGCGGGCACAGATACGCAGTATTTT	EEEEEEEEEEEEEEEEEEEEEEEEEEEEEEEEEEEEEEEEEEEEE	TRBV6-2*00(250),TRBV6-3*00(250),TRBV6-1*00(218)	TRBD2*00(50)	TRBJ2-3*00(240)		516|527|553|0|11||55.0;516|527|553|0|11||55.0;516|527|553|0|11||55.0	17|27|48|15|25||50.0	21|41|69|25|45||100.0												TGTGCCAGCAGGTCCGGACTAGCGGGCACAGATACGCAGTATTTT	36								CASRSGLAGTDTQYF		:::::::::0:-6:11:15:-1:-5:25:25:-1:45:::	TLML_26_	RNA
8585	CLONES_TRB17_02_TLML-019--BL_TCR-J_D_TCR-V_cDNA_31_TCCGTCTA_merged_170000.txt	12361	1	2.56911e-05	TGTGCCAGCAGGTCGTTTTCGGCGGGCACAGATACGCAGTATTTT	EEEEEEEEEEEEEEEEEEEEEEEEEEEEEEEEEEEEEEEEEEEEE	TRBV2*00(210)		TRBJ2-3*00(240)		518|529|555|0|11||55.0		21|41|69|25|45||100.0												TGTGCCAGCAGGTCGTTTTCGGCGGGCACAGATACGCAGTATTTT	36								CASRSFSAGTDTQYF		:::::::::0:-6:11:::::25:-1:45:::	TLML_26_	RNA
8586	CLONES_TRB17_02_TLML-019--BL_TCR-J_D_TCR-V_cDNA_31_TCCGTCTA_merged_170000.txt	12362	1	2.56911e-05	TGTGCCAGCAGGCCTAGGGGGCGGGGTAACACTGAAGCTTTCTTT	EEEEEEEEEEEEEEEEEEEEEEEEEEEEEEEEEEEEEEEEEEEEE	TRBV12-3*00(131),TRBV12-4*00(131)	TRBD1*00(40)	TRBJ1-1*00(172)		530|541|567|0|11||55.0;530|541|567|0|11||55.0	17|25|36|15|23||40.0	22|40|68|27|45||90.0												TGTGCCAGCAGGCCTAGGGGGCGGGGTAACACTGAAGCTTTCTTT	36								CASRPRGRGNTEAFF		:::::::::0:-6:11:15:-5:1:23:27:-2:45:::	TLML_26_	RNA
8587	CLONES_TRB17_02_TLML-019--BL_TCR-J_D_TCR-V_cDNA_31_TCCGTCTA_merged_170000.txt	12363	1	2.56911e-05	TGTGCCAGCAGGCCGGGGGGCTTGGTCCACAATGAGCAGTTCTTC	EEEEEEEEEEEEEAEEAEEEEEEEEEEEEEEEEEEEEEEEEEEEE	TRBV3-1*00(100),TRBV3-2*00(100),TRBV10-2*00(89)	TRBD1*00(30)	TRBJ2-1*00(225)		543|554|580|0|11||55.0;543|554|580|0|11||55.0;533|544|570|0|11|SC535T|39.0	18|24|36|15|21||30.0	25|42|70|28|45||85.0												TGTGCCAGCAGGCCGGGGGGCTTGGTCCACAATGAGCAGTTCTTC	32								CASRPGGLVHNEQFF		:::::::::0:-6:11:15:-6:0:21:28:-5:45:::	TLML_26_	RNA
8588	CLONES_TRB17_02_TLML-019--BL_TCR-J_D_TCR-V_cDNA_31_TCCGTCTA_merged_170000.txt	12364	1	2.56911e-05	TGTGCCAGCAGGCCAGGACAGGGGAGCAATCAGCCCCAGCATTTT	EEEEEEAEEEEEEEEEEEEEEEEEEEEEEEEEEEEEEEEAEEEEE	TRBV28*00(195)	TRBD1*00(45)	TRBJ1-5*00(245)		564|575|601|0|11||55.0	13|22|36|15|24||45.0	21|42|70|24|45||105.0												TGTGCCAGCAGGCCAGGACAGGGGAGCAATCAGCCCCAGCATTTT	32								CASRPGQGSNQPQHF		:::::::::0:-6:11:15:-1:-2:24:24:-1:45:::	TLML_26_	RNA
8589	CLONES_TRB17_02_TLML-019--BL_TCR-J_D_TCR-V_cDNA_31_TCCGTCTA_merged_170000.txt	12365	1	2.56911e-05	TGTGCCAGCAGGCGACTAGCGGGGTCCAAAAACATTCAGTACTTC	EEEEEEEEEEEEEEEEEEEEEEEEEEEEEEEEEEEEEEEEEEEEE	TRBV11-2*00(234)	TRBD2*00(50)	TRBJ2-4*00(92)		522|533|559|0|11||55.0	18|28|48|13|23||50.0	22|42|70|25|45||100.0												TGTGCCAGCAGGCGACTAGCGGGGTCCAAAAACATTCAGTACTTC	36								CASRRLAGSKNIQYF		:::::::::0:-6:11:13:-2:-4:23:25:-2:45:::	TLML_26_	RNA
8590	CLONES_TRB17_02_TLML-019--BL_TCR-J_D_TCR-V_cDNA_31_TCCGTCTA_merged_170000.txt	12366	1	2.56911e-05	TGTGCCAGCAGGGACAGCCCAACCTCCTACAATGAGCAGTTCTTC	EEEEEEEEEEEEEEEEEEEEAEEEEEEEEEEEEEEEEEEEEEEEE	TRBV6-1*00(282),TRBV6-6*00(266),TRBV6-5*00(250),TRBV6-9*00(250)	TRBD1*00(30)	TRBJ2-1*00(250)		516|527|553|0|11||55.0;516|527|553|0|11||55.0;519|530|556|0|11||55.0;515|526|552|0|11||55.0	13|19|36|11|17||30.0	20|42|70|23|45||110.0												TGTGCCAGCAGGGACAGCCCAACCTCCTACAATGAGCAGTTCTTC	32								CASRDSPTSYNEQFF		:::::::::0:-6:11:11:-1:-5:17:23:0:45:::	TLML_26_	RNA
8591	CLONES_TRB17_02_TLML-019--BL_TCR-J_D_TCR-V_cDNA_31_TCCGTCTA_merged_170000.txt	12367	1	2.56911e-05	TGTGCCAGCAGGGAGCGGGGGCCAACCAACACTGAAGCTTTCTTT	EEEEEEEEEEEEEEEEEEEEEAEEEEEEEEEEEEEEEEEEEEEEE	TRBV28*00(1240)	TRBD1*00(30),TRBD2*00(30)	TRBJ1-1*00(190)		564|575|601|0|11||55.0	18|24|36|16|22||30.0;22|28|48|13|19||30.0	22|40|68|27|45||90.0												TGTGCCAGCAGGGAGCGGGGGCCAACCAACACTGAAGCTTTCTTT	32								CASRERGPTNTEAFF		:::::::::0:-6:11:16:-6:0:22:27:-2:45:::	TLML_26_	RNA
8592	CLONES_TRB17_02_TLML-019--BL_TCR-J_D_TCR-V_cDNA_31_TCCGTCTA_merged_170000.txt	12368	1	2.56911e-05	TGTGCCAGCAGGGAACTAGTGGGGGCCGCCGGGACCCAGTACTTC	EEEEEEEEEEEEEEEEEEEEEEEEEEEEEEEEEEEEEEEEEEEEE	TRBV6-2*00(585),TRBV6-3*00(585)	TRBD1*00(30),TRBD2*00(29)	TRBJ2-5*00(205)		516|527|553|0|11||55.0;516|527|553|0|11||55.0	18|24|36|20|26||30.0;19|28|48|14|23|SC24T|29.0	27|40|68|32|45||65.0												TGTGCCAGCAGGGAACTAGTGGGGGCCGCCGGGACCCAGTACTTC	36								CASRELVGAAGTQYF		:::::::::0:-6:11:20:-6:0:26:32:-7:45:::	TLML_26_	RNA
8593	CLONES_TRB17_02_TLML-019--BL_TCR-J_D_TCR-V_cDNA_31_TCCGTCTA_merged_170000.txt	12369	1	2.56911e-05	TGTGCCAGCAGGGAACTAGCGGGGGTCGCCGGGACCCAGTACTTC	EEEEEEEEEEEEEEEEEEEEEEEEEEEEEEEEEEEEEEEEEEEEE	TRBV6-2*00(585),TRBV6-3*00(585)	TRBD2*00(45)	TRBJ2-5*00(205)		516|527|553|0|11||55.0;516|527|553|0|11||55.0	19|28|48|14|23||45.0	27|40|68|32|45||65.0												TGTGCCAGCAGGGAACTAGCGGGGGTCGCCGGGACCCAGTACTTC	36								CASRELAGVAGTQYF		:::::::::0:-6:11:14:-3:-4:23:32:-7:45:::	TLML_26_	RNA
8594	CLONES_TRB17_02_TLML-019--BL_TCR-J_D_TCR-V_cDNA_31_TCCGTCTA_merged_170000.txt	12370	1	2.56911e-05	TGTGCCAGCAGGGAAGTCAGGGGGCGCGACTATGGCTACACCTTC	EEEEEEEEEEEEEEEEEEEEEEEEEEEEEEEEEEEEEEEEEEEEE	TRBV6-1*00(105)	TRBD1*00(50)	TRBJ1-2*00(225)		516|532|553|0|16|ST527G|64.0	16|26|36|17|27||50.0	23|40|68|28|45||85.0												TGTGCCAGCAGGGAAGTCAGGGGGCGCGACTATGGCTACACCTTC	36								CASREVRGRDYGYTF		:::::::::0:-1:16:17:-4:2:27:28:-3:45:::	TLML_26_	RNA
8595	CLONES_TRB17_02_TLML-019--BL_TCR-J_D_TCR-V_cDNA_31_TCCGTCTA_merged_170000.txt	12371	1	2.56911e-05	TGTGCCAGCAGATTTGGGAGCGGGGGCACAGATACGCAGTATTTT	EEEEEEEEEEEEEEEEAEEEEEEEEEEEEAEEEEEEEEEEEEEEE	TRBV5-6*00(285),TRBV5-5*00(269),TRBV5-7*00(269)	TRBD2*00(30)	TRBJ2-3*00(240)		550|561|586|0|11||55.0;549|560|585|0|11||55.0;551|562|587|0|11||55.0	22|28|48|18|24||30.0	21|41|69|25|45||100.0												TGTGCCAGCAGATTTGGGAGCGGGGGCACAGATACGCAGTATTTT	32								CASRFGSGGTDTQYF		:::::::::0:-5:11:18:-6:-4:24:25:-1:45:::	TLML_26_	RNA
8596	CLONES_TRB17_02_TLML-019--BL_TCR-J_D_TCR-V_cDNA_31_TCCGTCTA_merged_170000.txt	12372	1	2.56911e-05	TGTGCCAGCAGATCTACGGGACAGCTGAATCAGCCCCAGCATTTT	EEEEEEEEAEEEEAEEEEEEEEEEEEEEEEEEEEEEEEEEAEEEE	TRBV12-3*00(520),TRBV12-4*00(520)	TRBD1*00(40)	TRBJ1-5*00(230)		530|541|567|0|11||55.0;530|541|567|0|11||55.0	11|19|36|16|24||40.0	24|42|70|27|45||90.0												TGTGCCAGCAGATCTACGGGACAGCTGAATCAGCCCCAGCATTTT	32								CASRSTGQLNQPQHF		:::::::::0:-6:11:16:1:-5:24:27:-4:45:::	TLML_26_	RNA
8597	CLONES_TRB17_02_TLML-019--BL_TCR-J_D_TCR-V_cDNA_31_TCCGTCTA_merged_170000.txt	12373	1	2.56911e-05	TGTGCCAGCAGATCCACGGCCGTTTTCAACACTGAAGCTTTCTTT	EEEEEEEEEEEEEEEEEEEEEEEEEEEEEEEEEEEEEEEEEEEEE	TRBV6-2*00(250),TRBV6-3*00(250),TRBV6-1*00(218)		TRBJ1-1*00(230)		516|527|553|0|11||55.0;516|527|553|0|11||55.0;516|527|553|0|11||55.0		22|40|68|27|45||90.0												TGTGCCAGCAGATCCACGGCCGTTTTCAACACTGAAGCTTTCTTT	36								CASRSTAVFNTEAFF		:::::::::0:-6:11:::::27:-2:45:::	TLML_26_	RNA
8598	CLONES_TRB17_02_TLML-019--BL_TCR-J_D_TCR-V_cDNA_31_TCCGTCTA_merged_170000.txt	12374	1	2.56911e-05	TGTGCCAGCAGATCAGGGGCCTTCTCTGGAAACACCATATATTTT	EEEEEEEEEEEEEEEEEEEEEEEEEEEEEEEEEEEEEEEEEEEEE	TRBV2*00(335)	TRBD1*00(30)	TRBJ1-3*00(250)		518|529|555|0|11||55.0	16|22|36|13|19||30.0	20|42|70|23|45||110.0												TGTGCCAGCAGATCAGGGGCCTTCTCTGGAAACACCATATATTTT	36								CASRSGAFSGNTIYF		:::::::::0:-6:11:13:-4:-2:19:23:0:45:::	TLML_26_	RNA
8599	CLONES_TRB17_02_TLML-019--BL_TCR-J_D_TCR-V_cDNA_31_TCCGTCTA_merged_170000.txt	12375	1	2.56911e-05	TGTGCCAGCAGACTAGCGGGGGGGCCTTCAGATACGCAGTATTTT	EEEEEEEEEEEEEEEEEEEEEEEEEEEEEEEEEEEEEEEEEEEEE	TRBV12-3*00(333),TRBV12-4*00(333)	TRBD1*00(30)	TRBJ2-3*00(93)		530|548|567|0|18|ST541AST542C|58.0;530|548|567|0|18|ST541AST542C|58.0	18|24|36|19|25||30.0	24|41|69|28|45||85.0												TGTGCCAGCAGACTAGCGGGGGGGCCTTCAGATACGCAGTATTTT	36								CASRLAGGPSDTQYF		:::::::::0:1:18:19:-6:0:25:28:-4:45:::	TLML_26_	RNA
8600	CLONES_TRB17_02_TLML-019--BL_TCR-J_D_TCR-V_cDNA_31_TCCGTCTA_merged_170000.txt	12376	1	2.56911e-05	TGTGCCAGCAGACCCCTCGGGGGGCTCTATAATGAGCAGTTCTTC	EEEEEEEEEEEEEEEEEEEEEEEEEEEEEAEEEEEEEEEEEEEEE	TRBV12-3*00(590),TRBV12-4*00(590)	TRBD1*00(30)	TRBJ2-1*00(219)		530|541|567|0|11||55.0;530|541|567|0|11||55.0	18|24|36|19|25||30.0	23|42|70|26|45|SC26T|79.0												TGTGCCAGCAGACCCCTCGGGGGGCTCTATAATGAGCAGTTCTTC	32								CASRPLGGLYNEQFF		:::::::::0:-6:11:19:-6:0:25:26:-3:45:::	TLML_26_	RNA
8601	CLONES_TRB17_02_TLML-019--BL_TCR-J_D_TCR-V_cDNA_31_TCCGTCTA_merged_170000.txt	12377	1	2.56911e-05	TGTGCCAGCAGAGTTACTAGCGGGGGGGCCCACGAGCAGTACTTC	AEAEEEEEEEEEEEEEEEEEEEEEEEEEEEEEEEEEEEEEEEEEE	TRBV6-5*00(504)	TRBD2*00(64)	TRBJ2-7*00(210)		519|530|556|0|11||55.0	19|35|48|15|31|SA28G|64.0	25|39|67|31|45||70.0												TGTGCCAGCAGAGTTACTAGCGGGGGGGCCCACGAGCAGTACTTC	32								CASRVTSGGAHEQYF		:::::::::0:-6:11:15:-3:3:31:31:-5:45:::	TLML_26_	RNA
8602	CLONES_TRB17_02_TLML-019--BL_TCR-J_D_TCR-V_cDNA_31_TCCGTCTA_merged_170000.txt	12378	1	2.56911e-05	TGTGCCAGCAGAGCGCGGGGGGCAAGCACAGATACGCAGTATTTT	EEEEEEEEEAE7EEEEEEEEEEEEEEEEEEEEEEEEEEEEEEEEE	TRBV6-5*00(113)	TRBD1*00(30)	TRBJ2-3*00(177)		519|530|556|0|11||55.0	18|24|36|17|23||30.0	20|41|69|24|45||105.0												TGTGCCAGCAGAGCGCGGGGGGCAAGCACAGATACGCAGTATTTT	22								CASRARGASTDTQYF		:::::::::0:-6:11:17:-6:0:23:24:0:45:::	TLML_26_	RNA
8603	CLONES_TRB17_02_TLML-019--BL_TCR-J_D_TCR-V_cDNA_31_TCCGTCTA_merged_170000.txt	12379	1	2.56911e-05	TGTGCCAGCAGAGATGGGGGAAGGCGGTCCTACGAGCAGTACTTC	EEEEEEEEEAEEAEEEEEEEEEEE<EEAEEAEEEEEEEEEEEEEE	TRBV13*00(760)	TRBD1*00(25)	TRBJ2-7*00(230)		567|578|604|0|11||55.0	18|23|36|15|20||25.0	21|39|67|27|45||90.0												TGTGCCAGCAGAGATGGGGGAAGGCGGTCCTACGAGCAGTACTTC	27								CASRDGGRRSYEQYF		:::::::::0:-6:11:15:-6:-1:20:27:-1:45:::	TLML_26_	RNA
8604	CLONES_TRB17_02_TLML-019--BL_TCR-J_D_TCR-V_cDNA_31_TCCGTCTA_merged_170000.txt	12380	1	2.56911e-05	TGTGCCAGCAGAAGAAGCGGGGGGGCCGCAGAGACCCAGTACTTC	EEEEEEEEEEEEEEEEEEEEEEEEEEEEEEEEEEEEEEEEEEEEE	TRBV27*00(285)	TRBD2*00(44)	TRBJ2-5*00(204)		556|567|593|0|11||55.0	22|34|48|15|27|SA28G|44.0	24|40|68|29|45||80.0												TGTGCCAGCAGAAGAAGCGGGGGGGCCGCAGAGACCCAGTACTTC	36								CASRRSGGAAETQYF		:::::::::0:-6:11:15:-6:2:27:29:-4:45:::	TLML_26_	RNA
8605	CLONES_TRB17_02_TLML-019--BL_TCR-J_D_TCR-V_cDNA_31_TCCGTCTA_merged_170000.txt	12381	1	2.56911e-05	TGTGCCAGCAATCCGGGGACAGGAAGGGCTGAAAAACTGTTTTTT	EEEEEEEEEEEEEEEEEEEE<EEEEEEEEEEEEEEEEEEEEEEEE	TRBV12-3*00(745),TRBV12-4*00(745)	TRBD1*00(44)	TRBJ1-4*00(220)		530|540|567|0|10||50.0;530|540|567|0|10||50.0	8|20|36|11|23|SC11G|44.0	27|43|71|29|45||80.0												TGTGCCAGCAATCCGGGGACAGGAAGGGCTGAAAAACTGTTTTTT	27								CASNPGTGRAEKLFF		:::::::::0:-7:10:11:4:-4:23:29:-7:45:::	TLML_26_	RNA
8606	CLONES_TRB17_02_TLML-019--BL_TCR-J_D_TCR-V_cDNA_31_TCCGTCTA_merged_170000.txt	12382	1	2.56911e-05	TGTGCCAGCAACACAGGGTCCTCGAACACCGGGGAGCTGTTTTTT	EEAEEAEEEEEEAEEEEEEEEEEE7EEEEEEEEEEEE7EAEEEEE	TRBV11-2*00(500),TRBV11-3*00(468),TRBV11-1*00(452)	TRBD1*00(30)	TRBJ2-2*00(255)		522|532|559|0|10||50.0;521|531|558|0|10||50.0;531|541|568|0|10||50.0	15|21|36|12|18||30.0	20|43|71|22|45||115.0												TGTGCCAGCAACACAGGGTCCTCGAACACCGGGGAGCTGTTTTTT	22								CASNTGSSNTGELFF		:::::::::0:-7:10:12:-3:-3:18:22:0:45:::	TLML_26_	RNA
8607	CLONES_TRB17_02_TLML-019--BL_TCR-J_D_TCR-V_cDNA_31_TCCGTCTA_merged_170000.txt	12383	1	2.56911e-05	TGTGCCAGCAAACACCGGGGACCGGGGCCCAATGAGCAGTTCTTC	EEEEEEEEEEEEEEEEEEEEEEEEEEEEEEEEEEEEEEEEEEEEE	TRBV27*00(120)	TRBD1*00(34)	TRBJ2-1*00(220)		556|566|593|0|10||50.0	12|22|36|17|27|SA17C|34.0	26|42|70|29|45||80.0												TGTGCCAGCAAACACCGGGGACCGGGGCCCAATGAGCAGTTCTTC	36								CASKHRGPGPNEQFF		:::::::::0:-7:10:17:0:-2:27:29:-6:45:::	TLML_26_	RNA
8608	CLONES_TRB17_02_TLML-019--BL_TCR-J_D_TCR-V_cDNA_31_TCCGTCTA_merged_170000.txt	12384	1	2.56911e-05	TGTGCCAGCAAAAGGGAGGGGGGCGGCTACAATGAGCAGTTCTTC	EEEEEEEEEEEEEEEEEEEEEEEEEEEEEEEEEEEEEEE6EEEEE	TRBV6-5*00(520)	TRBD1*00(35),TRBD2*00(35)	TRBJ2-1*00(235)		519|529|556|0|10||50.0	18|25|36|18|25||35.0;25|32|48|13|20||35.0	23|42|70|26|45||95.0												TGTGCCAGCAAAAGGGAGGGGGGCGGCTACAATGAGCAGTTCTTC	21								CASKREGGGYNEQFF		:::::::::0:-7:10:18:-6:1:25:26:-3:45:::	TLML_26_	RNA
8609	CLONES_TRB17_02_TLML-019--BL_TCR-J_D_TCR-V_cDNA_31_TCCGTCTA_merged_170000.txt	12385	1	2.56911e-05	TGTGCCAGAAGTCTGTTTTGGGGCAGATCCTACGAGCAGTACTTC	EEEEEEEEEEEEEEEEEEEEEEEEEEEEEEEEEEEEEEEEEEEEE	TRBV6-2*00(549),TRBV6-3*00(549)	TRBD1*00(25)	TRBJ2-7*00(230)		516|528|553|0|12|SC524A|44.0;516|528|553|0|12|SC524A|44.0	19|24|36|19|24||25.0	21|39|67|27|45||90.0												TGTGCCAGAAGTCTGTTTTGGGGCAGATCCTACGAGCAGTACTTC	36								CARSLFWGRSYEQYF		:::::::::0:-5:12:19:-7:0:24:27:-1:45:::	TLML_26_	RNA
8610	CLONES_TRB17_02_TLML-019--BL_TCR-J_D_TCR-V_cDNA_31_TCCGTCTA_merged_170000.txt	12386	1	2.56911e-05	TGTGCCAGAAGCCTGGGCACAGGATACAATCAGCCCCAGCATTTT	EEEEEEEEEEEEEEEEEEEEEEEEEEEEEEEEEEEEEEEEEEEEE	TRBV7-9*00(374)	TRBD1*00(25)	TRBJ1-5*00(235)		556|568|593|0|12|SC564A|44.0	15|20|36|18|23||25.0	23|42|70|26|45||95.0												TGTGCCAGAAGCCTGGGCACAGGATACAATCAGCCCCAGCATTTT	36								CARSLGTGYNQPQHF		:::::::::0:-5:12:18:-3:-4:23:26:-3:45:::	TLML_26_	RNA
8611	CLONES_TRB17_02_TLML-019--BL_TCR-J_D_TCR-V_cDNA_31_TCCGTCTA_merged_170000.txt	12387	1	2.56911e-05	TGTGCCAGAAGCAATCTCAGGACGGGCCCCTACGAGCAGTACTTC	EEEEEEEEEEEEEEEEEEEEEEEEEEEEEEEEEEEEEEEEEEEEE	TRBV21-1*00(609)	TRBD2*00(25)	TRBJ2-7*00(225)		544|558|581|0|14|SC552A|54.0	29|34|48|23|28||25.0	22|39|67|28|45||85.0												TGTGCCAGAAGCAATCTCAGGACGGGCCCCTACGAGCAGTACTTC	36								CARSNLRTGPYEQYF		:::::::::0:-3:14:23:-13:2:28:28:-2:45:::	TLML_26_	RNA
8612	CLONES_TRB17_02_TLML-019--BL_TCR-J_D_TCR-V_cDNA_31_TCCGTCTA_merged_170000.txt	12388	1	2.56911e-05	TGTGCCAACACCCCCAGGATGACTGGGAGGGGCGAGCAGTACTTC	EEEEEEEEEEEEEEEEEEEEEEEEAEAEEEEEEEEEEEEEEEEEE	TRBV28*00(300)	TRBD2*00(35)	TRBJ2-7*00(205)		564|571|601|0|7||35.0	25|32|48|24|31||35.0	26|39|67|32|45||65.0												TGTGCCAACACCCCCAGGATGACTGGGAGGGGCGAGCAGTACTTC	32								CANTPRMTGRGEQYF		:::::::::0:-10:7:24:-9:0:31:32:-6:45:::	TLML_26_	RNA
8613	CLONES_TRB17_02_TLML-019--BL_TCR-J_D_TCR-V_cDNA_31_TCCGTCTA_merged_170000.txt	12389	1	2.56911e-05	TGTGCCAACAGTCTCGGGACAGGGGTGGGGTATGGCTACACCTTC	EEEEEEEEEEEEEEEEEEEEEEEEEEEEEEEEEEE6EEEEEEEEE	TRBV12-3*00(189),TRBV12-4*00(189)	TRBD1*00(55)	TRBJ1-2*00(215)		530|542|567|0|12|SG537A|44.0;530|542|567|0|12|SG537A|44.0	11|22|36|14|25||55.0	25|40|68|30|45||75.0												TGTGCCAACAGTCTCGGGACAGGGGTGGGGTATGGCTACACCTTC	21								CANSLGTGVGYGYTF		:::::::::0:-5:12:14:1:-2:25:30:-5:45:::	TLML_26_	RNA
8614	CLONES_TRB17_02_TLML-019--BL_TCR-J_D_TCR-V_cDNA_31_TCCGTCTA_merged_170000.txt	12390	1	2.56911e-05	TGTGCCAACAGTCGGGGCGGTGACTCTGGAAACACCATATATTTT	EEEEEEAEEEEEEEEEEEEEEEEEEEEEEEEEEEEEEAEEEEEEE	TRBV6-5*00(284)	TRBD1*00(30)	TRBJ1-3*00(250)		519|531|556|0|12|SG526A|44.0	19|25|36|13|19||30.0	20|42|70|23|45||110.0												TGTGCCAACAGTCGGGGCGGTGACTCTGGAAACACCATATATTTT	32								CANSRGGDSGNTIYF		:::::::::0:-5:12:13:-7:1:19:23:0:45:::	TLML_26_	RNA
8615	CLONES_TRB17_02_TLML-019--BL_TCR-J_D_TCR-V_cDNA_31_TCCGTCTA_merged_170000.txt	12391	1	2.56911e-05	TGTGCCAACAGCCCCCGCCAGGGGGCGGGTAATGAGCAGTTCTTC	EEEEEEEEAEEEEAEEEEEEEEEEEEEEEEEEEEEEEEEEEEEEE	TRBV3-2*00(166),TRBV3-1*00(151)	TRBD1*00(45)	TRBJ2-1*00(125)		543|556|580|0|13|SG550A|49.0;543|556|580|0|13|SG550A|49.0	16|25|36|18|27||45.0	27|42|70|30|45||75.0												TGTGCCAACAGCCCCCGCCAGGGGGCGGGTAATGAGCAGTTCTTC	32								CANSPRQGAGNEQFF		:::::::::0:-4:13:18:-4:1:27:30:-7:45:::	TLML_26_	RNA
8616	CLONES_TRB17_02_TLML-019--BL_TCR-J_D_TCR-V_cDNA_31_TCCGTCTA_merged_170000.txt	12413	1	2.56911e-05	TGTGCAAGTCGCATACGAGACCGTCCCGGGCAGCCCCAGCATTTT	EEEEEEEEEEEEEEEEEEEEEEEEEEEEEEEEEEEEEEEEEEEEE	TRBV12-2*00(679)	TRBD1*00(40),TRBD2*00(40)	TRBJ1-5*00(215)		526|538|563|0|12||60.0	7|15|36|22|30||40.0;11|19|48|22|30||40.0	27|42|70|30|45||75.0												TGTGCAAGTCGCATACGAGACCGTCCCGGGCAGCCCCAGCATTTT	36								CASRIRDRPGQPQHF		:::::::::0:-5:12:22:5:-9:30:30:-7:45:::	TLML_26_	RNA
8617	CLONES_TRB17_02_TLML-019--BL_TCR-J_D_TCR-V_cDNA_31_TCCGTCTA_merged_170000.txt	12415	1	2.56911e-05	TGTACCAGTAGTGGTGGGACAGAATTGGTCGTTCCCCAGCATTTT	EEEEEEEEEEEEEEEEEEEEEEEEEEEEEEEEEEEEEEEEEEEEE	TRBV19*00(494)	TRBD1*00(35)	TRBJ1-5*00(200)		559|571|596|0|12|SG562A|44.0	12|19|36|15|22||35.0	30|42|70|33|45||60.0												TGTACCAGTAGTGGTGGGACAGAATTGGTCGTTCCCCAGCATTTT	36								CTSSGGTELVVPQHF		:::::::::0:-5:12:15:0:-5:22:33:-10:45:::	TLML_26_	RNA
8618	CLONES_TRB17_02_TLML-019--BL_TCR-J_D_TCR-V_cDNA_31_TCCGTCTA_merged_170000.txt	12420	1	2.56911e-05	TGCGCCCTCTGGCTAGCGGGGTTTGAAGCGGATACGCAGTATTTT	EEEEEEEEEEEAEEEEEEEEEAEEEEEEEEEEEEEEEEEEEAEEE	TRBV20-1*00(454)	TRBD2*00(40)	TRBJ2-3*00(215)		759|762|793|0|3||15.0	20|28|48|12|20||40.0	26|41|69|30|45||75.0												TGCGCCCTCTGGCTAGCGGGGTTTGAAGCGGATACGCAGTATTTT	32								CALWLAGFEADTQYF		:::::::::0:-11:3:12:-4:-4:20:30:-6:45:::	TLML_26_	RNA
8619	CLONES_TRB17_02_TLML-019--BL_TCR-J_D_TCR-V_cDNA_31_TCCGTCTA_merged_170000.txt	12421	1	2.56911e-05	TGCGCCAGCGGCTCTTACAGGGTAAGCTCCTACGAGCAGTACTTC	EEEEEEEEEEEEEEEEEEEEEEEEEEEEEEEEEEEEEEEEEEEEE	TRBV10-2*00(204)	TRBD1*00(30)	TRBJ2-7*00(245)		533|542|570|0|9||45.0	15|21|36|16|22||30.0	18|39|67|24|45||105.0												TGCGCCAGCGGCTCTTACAGGGTAAGCTCCTACGAGCAGTACTTC	36								CASGSYRVSSYEQYF		:::::::::0:-8:9:16:-3:-3:22:24:2:45:::	TLML_26_	RNA
8620	CLONES_TRB17_02_TLML-019--BL_TCR-J_D_TCR-V_cDNA_31_TCCGTCTA_merged_170000.txt	12422	1	2.56911e-05	TGCGCCAGCACCCCCGGGGGACAGGTGATCTACGAGCAGTACTTC	EEEEEEEEEEEEEEEEEEEEEEEEEEEEEEEEEEEEEEEEEEEEE	TRBV5-1*00(430)	TRBD1*00(40)	TRBJ2-7*00(220)		554|564|590|0|10||50.0	12|20|36|17|25||40.0	23|39|67|29|45||80.0												TGCGCCAGCACCCCCGGGGGACAGGTGATCTACGAGCAGTACTTC	36								CASTPGGQVIYEQYF		:::::::::0:-6:10:17:0:-4:25:29:-3:45:::	TLML_26_	RNA
8621	CLONES_TRB17_02_TLML-019--BL_TCR-J_D_TCR-V_cDNA_31_TCCGTCTA_merged_170000.txt	12423	1	2.56911e-05	TGCGCCAGCACCCATGTGGACAGGAGAAATGAAAAACTGTTTTTT	EEEEEEEEEAEEEEAEEEEEEEEEEEEEEEEEEEEEEEEEEEEEE	TRBV4-3*00(174),TRBV4-1*00(158),TRBV4-2*00(158)	TRBD1*00(35)	TRBJ1-4*00(230)		537|551|574|0|14|SG547C|54.0;537|551|574|0|14|SG547C|54.0;537|551|574|0|14|ST539CSG547C|38.0	13|20|36|17|24||35.0	25|43|71|27|45||90.0												TGCGCCAGCACCCATGTGGACAGGAGAAATGAAAAACTGTTTTTT	32								CASTHVDRRNEKLFF		:::::::::0:-3:14:17:-1:-4:24:27:-5:45:::	TLML_26_	RNA
8622	CLONES_TRB17_02_TLML-019--BL_TCR-J_D_TCR-V_cDNA_31_TCCGTCTA_merged_170000.txt	12424	1	2.56911e-05	TGCGCCAGCAGTCCCCGGACAGTCGCCCTCTACGAGCAGTACTTC	EEEEEEEEEEEEEEEEEEEEEEEEEEEEEAEEEEEEEEEEEEEEE	TRBV23-1*00(210)	TRBD1*00(30)	TRBJ2-7*00(220)		580|593|617|0|13||65.0	13|19|36|16|22||30.0	23|39|67|29|45||80.0												TGCGCCAGCAGTCCCCGGACAGTCGCCCTCTACGAGCAGTACTTC	32								CASSPRTVALYEQYF		:::::::::0:-4:13:16:-1:-5:22:29:-3:45:::	TLML_26_	RNA
8624	CLONES_TRB17_02_TLML-019--BL_TCR-J_D_TCR-V_cDNA_31_TCCGTCTA_merged_170000.txt	12426	1	2.56911e-05	TGCGCCAGCAGCTTTTCTAGCGGGGGGGCCGTCGAGCAGTACTTC	EEEEEEEEEEEEEEEEAEEEEEEEEEEEEEEEEEAEEEEAAEEEE	TRBV5-1*00(165)	TRBD2*00(54)	TRBJ2-7*00(205)		554|568|590|0|14||70.0	20|34|48|16|30|SA28G|54.0	26|39|67|32|45||65.0												TGCGCCAGCAGCTTTTCTAGCGGGGGGGCCGTCGAGCAGTACTTC	32								CASSFSSGGAVEQYF		:::::::::0:-2:14:16:-4:2:30:32:-6:45:::	TLML_26_	RNA
8625	CLONES_TRB17_02_TLML-019--BL_TCR-J_D_TCR-V_cDNA_31_TCCGTCTA_merged_170000.txt	12427	1	2.56911e-05	TGCGCCAGCAGCTTGGCTGGGTCAGCGCAAGAGACCCAGTACTTC	EEEEAEEEEEEEEEEEEEEEEEEEEEEEEEEEEEEEEEEEEEEEE	TRBV5-1*00(245)		TRBJ2-5*00(230)		554|571|590|0|17||85.0		22|40|68|27|45||90.0												TGCGCCAGCAGCTTGGCTGGGTCAGCGCAAGAGACCCAGTACTTC	32								CASSLAGSAQETQYF		:::::::::0:1:17:::::27:-2:45:::	TLML_26_	RNA
8626	CLONES_TRB17_02_TLML-019--BL_TCR-J_D_TCR-V_cDNA_31_TCCGTCTA_merged_170000.txt	12428	1	2.56911e-05	TGCGCCAGCAGCTTGGCCTCGGGACAGGGAATTGAGCAGTTCTTC	EEEEEEEEEEEEEEEEEEEEEEEEEEEEEEEEEEEEEEEEEEEEE	TRBV5-1*00(143)	TRBD1*00(50)	TRBJ2-1*00(205)		554|572|590|0|18||90.0	11|21|36|19|29||50.0	29|42|70|32|45||65.0												TGCGCCAGCAGCTTGGCCTCGGGACAGGGAATTGAGCAGTTCTTC	36								CASSLASGQGIEQFF		:::::::::0:2:18:19:1:-3:29:32:-9:45:::	TLML_26_	RNA
8627	CLONES_TRB17_02_TLML-019--BL_TCR-J_D_TCR-V_cDNA_31_TCCGTCTA_merged_170000.txt	12429	1	2.56911e-05	TGCGCCAGCAGCTTGGCGGGACAGGGATACAATGAGCAGTTCTTC	EEEEEEEEEEEEEEEEEEEEEEEEEEEEEEEEEEEEEEEEEEEEE	TRBV5-1*00(310)	TRBD1*00(45)	TRBJ2-1*00(230)		554|571|590|0|17||85.0	12|21|36|17|26||45.0	24|42|70|27|45||90.0												TGCGCCAGCAGCTTGGCGGGACAGGGATACAATGAGCAGTTCTTC	36								CASSLAGQGYNEQFF		:::::::::0:1:17:17:0:-3:26:27:-4:45:::	TLML_26_	RNA
8628	CLONES_TRB17_02_TLML-019--BL_TCR-J_D_TCR-V_cDNA_31_TCCGTCTA_merged_170000.txt	12430	1	2.56911e-05	TGCGCCAGCAGCTTGGCAGGGGGGAGCTCCTACGAGCAGTACTTC	EEE<AAEAEEEEEEEEEEEEEEEEEEEEAEEEEEEEEEEEEEEAE	TRBV5-1*00(430)	TRBD1*00(25)	TRBJ2-7*00(255)		554|571|590|0|17||85.0	17|22|36|17|22||25.0	16|39|67|22|45||115.0												TGCGCCAGCAGCTTGGCAGGGGGGAGCTCCTACGAGCAGTACTTC	27								CASSLAGGSSYEQYF		:::::::::0:1:17:17:-5:-2:22:22:4:45:::	TLML_26_	RNA
8629	CLONES_TRB17_02_TLML-019--BL_TCR-J_D_TCR-V_cDNA_31_TCCGTCTA_merged_170000.txt	12431	1	2.56911e-05	TGCGCCAGCAGCTTGGGTGACAGGGATCTGTACGAGCAGTACTTC	AAAEEEEAEEEEEEA6EEAEEEEEEEEEEEEEEEE6EEEEEEEEE	TRBV5-1*00(90)	TRBD1*00(35)	TRBJ2-7*00(215)		554|570|590|0|16||80.0	14|21|36|18|25||35.0	24|39|67|30|45||75.0												TGCGCCAGCAGCTTGGGTGACAGGGATCTGTACGAGCAGTACTTC	21								CASSLGDRDLYEQYF		:::::::::0:0:16:18:-2:-3:25:30:-4:45:::	TLML_26_	RNA
8630	CLONES_TRB17_02_TLML-019--BL_TCR-J_D_TCR-V_cDNA_31_TCCGTCTA_merged_170000.txt	12432	1	2.56911e-05	TGCGCCAGCAGCTTGGGGACAGGGTCCAACAATGAGCAGTTCTTC	EEEEEEEEEEEEEEEEEEEEEEEEEEEEEEEEEEEEEEEEEEEEE	TRBV5-1*00(795)	TRBD1*00(40)	TRBJ2-1*00(229)		554|570|590|0|16||80.0	13|21|36|16|24||40.0	21|42|70|24|45|ST24A|89.0												TGCGCCAGCAGCTTGGGGACAGGGTCCAACAATGAGCAGTTCTTC	36								CASSLGTGSNNEQFF		:::::::::0:0:16:16:-1:-3:24:24:-1:45:::	TLML_26_	RNA
8631	CLONES_TRB17_02_TLML-019--BL_TCR-J_D_TCR-V_cDNA_31_TCCGTCTA_merged_170000.txt	12433	1	2.56911e-05	TGCGCCAGCAGCTTGGGACTAGCGGGGGCGAATGAGCAGTTCTTC	EEEEEEAEEEEEAEEEEEEEEEEEEEEEEEEEEEEEEEEEEEEEE	TRBV5-1*00(175)	TRBD2*00(50)	TRBJ2-1*00(215)		554|570|590|0|16||80.0	18|28|48|16|26||50.0	27|42|70|30|45||75.0												TGCGCCAGCAGCTTGGGACTAGCGGGGGCGAATGAGCAGTTCTTC	32								CASSLGLAGANEQFF		:::::::::0:0:16:16:-2:-4:26:30:-7:45:::	TLML_26_	RNA
8632	CLONES_TRB17_02_TLML-019--BL_TCR-J_D_TCR-V_cDNA_31_TCCGTCTA_merged_170000.txt	12434	1	2.56911e-05	TGCGCCAGCAGCTTGGAGGCAGGGGGCAGTAACACCATATATTTT	EEEEEEEEEEEEEEEEEEEEEEEEEEEEEEEEEEEEEEEEEEEEE	TRBV5-1*00(160)	TRBD1*00(40)	TRBJ1-3*00(215)		554|570|590|0|16||80.0	16|24|36|19|27||40.0	27|42|70|30|45||75.0												TGCGCCAGCAGCTTGGAGGCAGGGGGCAGTAACACCATATATTTT	36								CASSLEAGGSNTIYF		:::::::::0:0:16:19:-4:0:27:30:-7:45:::	TLML_26_	RNA
8633	CLONES_TRB17_02_TLML-019--BL_TCR-J_D_TCR-V_cDNA_31_TCCGTCTA_merged_170000.txt	12435	1	2.56911e-05	TGCGCCAGCAGCTTGGAGACAGGGGGAATATATGAGCAGTTCTTC	EEEAEEEEEEEEEEEEEEEEEEEEEEEEEEEEEEEEEEEEEEEEE	TRBV5-1*00(465)	TRBD1*00(45)	TRBJ2-1*00(210)		554|570|590|0|16||80.0	14|23|36|17|26||45.0	28|42|70|31|45||70.0												TGCGCCAGCAGCTTGGAGACAGGGGGAATATATGAGCAGTTCTTC	32								CASSLETGGIYEQFF		:::::::::0:0:16:17:-2:-1:26:31:-8:45:::	TLML_26_	RNA
8634	CLONES_TRB17_02_TLML-019--BL_TCR-J_D_TCR-V_cDNA_31_TCCGTCTA_merged_170000.txt	12436	1	2.56911e-05	TGCGCCAGCAGCTTGATCGGGGGCGTCTACAATGAGCAGTTCTTC	EEEEEEEEEEEEEEEAEEEEEEEEEEEEEEEEEEEEEEEAEEEEE	TRBV5-1*00(315)	TRBD1*00(35)	TRBJ2-1*00(235)		554|569|590|0|15||75.0	18|25|36|18|25||35.0	23|42|70|26|45||95.0												TGCGCCAGCAGCTTGATCGGGGGCGTCTACAATGAGCAGTTCTTC	32								CASSLIGGVYNEQFF		:::::::::0:-1:15:18:-6:1:25:26:-3:45:::	TLML_26_	RNA
8635	CLONES_TRB17_02_TLML-019--BL_TCR-J_D_TCR-V_cDNA_31_TCCGTCTA_merged_170000.txt	12437	1	2.56911e-05	TGCGCCAGCAGCTTAGGAAACACCGGATCCTACGAGCAGTACTTC	EEEEEEEEEEEEEE6EEEEEEEEEEEEEEEEEEEEEEEEEEEEEE	TRBV5-1*00(175)		TRBJ2-7*00(230)		554|568|590|0|14||70.0		21|39|67|27|45||90.0												TGCGCCAGCAGCTTAGGAAACACCGGATCCTACGAGCAGTACTTC	21								CASSLGNTGSYEQYF		:::::::::0:-2:14:::::27:-1:45:::	TLML_26_	RNA
8636	CLONES_TRB17_02_TLML-019--BL_TCR-J_D_TCR-V_cDNA_31_TCCGTCTA_merged_170000.txt	12438	1	2.56911e-05	TGCGCCAGCAGCTCTGCGCGGGGGGGCTCTGTCGAGTAGTACTTC	<EAEEEEEEEEEEEEEEEEEEEEEEEEAEEEAEEEEEEEEEEEAE	TRBV4-3*00(600),TRBV4-2*00(552)	TRBD2*00(34),TRBD1*00(30)	TRBJ2-7*00(189)		537|549|574|0|12||60.0;537|549|574|0|12|ST539C|44.0	23|33|48|17|27|SA28G|34.0;18|24|36|21|27||30.0	26|39|67|32|45|SC30T|49.0												TGCGCCAGCAGCTCTGCGCGGGGGGGCTCTGTCGAGTAGTACTTC	27								CASSSARGGSVE*YF		:::::::::0:-5:12:17:-7:1:27:32:-6:45:::	TLML_26_	RNA
8637	CLONES_TRB17_02_TLML-019--BL_TCR-J_D_TCR-V_cDNA_31_TCCGTCTA_merged_170000.txt	12439	1	2.56911e-05	TGCGCCAGCAGCTCCTCAGTGGCCGATAATTCACCCCTCCACTTT	EEEEEEEEEEEEEEEEEEEEEEEEEEEEEEEEEEEEEEEAEEEEE	TRBV5-1*00(310)		TRBJ1-6*00(240)		554|567|590|0|13||65.0		25|45|73|25|45||100.0												TGCGCCAGCAGCTCCTCAGTGGCCGATAATTCACCCCTCCACTTT	32								CASSSSVADNSPLHF		:::::::::0:-3:13:::::25:-5:45:::	TLML_26_	RNA
8638	CLONES_TRB17_02_TLML-019--BL_TCR-J_D_TCR-V_cDNA_31_TCCGTCTA_merged_170000.txt	12440	1	2.56911e-05	TGCGCCAGCAGCTCCGGGACAGGGATGAACACTGAAGCTTTCTTT	EEEEEEEEEEEEEEEEEEEEEEEEEEEEEEEEEEEEEEEEEEEEE	TRBV5-1*00(84)	TRBD1*00(55)	TRBJ1-1*00(245)		554|567|590|0|13||65.0	10|21|36|13|24||55.0	19|40|68|24|45||105.0												TGCGCCAGCAGCTCCGGGACAGGGATGAACACTGAAGCTTTCTTT	36								CASSSGTGMNTEAFF		:::::::::0:-3:13:13:2:-3:24:24:1:45:::	TLML_26_	RNA
8639	CLONES_TRB17_02_TLML-019--BL_TCR-J_D_TCR-V_cDNA_31_TCCGTCTA_merged_170000.txt	12441	1	2.56911e-05	TGCGCCAGCAGCTATTGGGGTGGTACTTCCTACGAGCAGTACTTC	EEEEEEEEEEEEEEEEEEEEEEEEEEEEEEEEEEEEEEEEEEEEE	TRBV5-1*00(220)		TRBJ2-7*00(230)		554|567|590|0|13||65.0		21|39|67|27|45||90.0												TGCGCCAGCAGCTATTGGGGTGGTACTTCCTACGAGCAGTACTTC	36								CASSYWGGTSYEQYF		:::::::::0:-3:13:::::27:-1:45:::	TLML_26_	RNA
8640	CLONES_TRB17_02_TLML-019--BL_TCR-J_D_TCR-V_cDNA_31_TCCGTCTA_merged_170000.txt	12442	1	2.56911e-05	TGCGCCAGCAGCCTTGAAGCGGGGGGTCTTAATGAGCAATTCTTC	<EEE<EEEAEEEEEEEE<EEEEEEEEEEEEEEEEEEEEAEEEEEE	TRBV4-3*00(875)	TRBD2*00(30)	TRBJ2-1*00(199)		537|550|574|0|13||65.0	22|28|48|17|23||30.0	27|42|70|30|45|SG35A|59.0												TGCGCCAGCAGCCTTGAAGCGGGGGGTCTTAATGAGCAATTCTTC	27								CASSLEAGGLNEQFF		:::::::::0:-4:13:17:-6:-4:23:30:-7:45:::	TLML_26_	RNA
8641	CLONES_TRB17_02_TLML-019--BL_TCR-J_D_TCR-V_cDNA_31_TCCGTCTA_merged_170000.txt	12443	1	2.56911e-05	TGCGCCAGCAGCCTCGGACAGGTCTTTTCCGGGGAGCTGTTTTTT	EEEEEEAEEEEEEAEEEEEEEEAEEEEEEEEEEEEEEEEEEEEEE	TRBV5-1*00(920)	TRBD1*00(35)	TRBJ2-2*00(130)		554|566|590|0|12||60.0	13|20|36|15|22||35.0	26|43|71|28|45||85.0												TGCGCCAGCAGCCTCGGACAGGTCTTTTCCGGGGAGCTGTTTTTT	32								CASSLGQVFSGELFF		:::::::::0:-4:12:15:-1:-4:22:28:-6:45:::	TLML_26_	RNA
8642	CLONES_TRB17_02_TLML-019--BL_TCR-J_D_TCR-V_cDNA_31_TCCGTCTA_merged_170000.txt	12444	1	2.56911e-05	TGCGCCAGCAGCCTAGGAGGCGGGGTTGTAACACCCCTCCACTTT	EEEEEEEEEEEEEEEEEEEEEEEEEAEEEEEEEEEEEEEEEEEEE	TRBV4-3*00(605),TRBV4-2*00(557)	TRBD2*00(25)	TRBJ1-6*00(210)		537|550|574|0|13||65.0;537|550|574|0|13|ST539C|49.0	23|28|48|19|24||25.0	31|45|73|31|45||70.0												TGCGCCAGCAGCCTAGGAGGCGGGGTTGTAACACCCCTCCACTTT	32								CASSLGGGVVTPLHF		:::::::::0:-4:13:19:-7:-4:24:31:-11:45:::	TLML_26_	RNA
8643	CLONES_TRB17_02_TLML-019--BL_TCR-J_D_TCR-V_cDNA_31_TCCGTCTA_merged_170000.txt	12445	1	2.56911e-05	TGCGCCAGCAGCCCTCCGACAGGGGGCATCTATGGCTACACCTTC	EEEEEEEEEEEEEEEEEEEEEEEEEEEEEEEEEEEEEEEEEEEEE	TRBV5-1*00(100)	TRBD1*00(50)	TRBJ1-2*00(220)		554|566|590|0|12||60.0	14|24|36|17|27||50.0	24|40|68|29|45||80.0												TGCGCCAGCAGCCCTCCGACAGGGGGCATCTATGGCTACACCTTC	36								CASSPPTGGIYGYTF		:::::::::0:-4:12:17:-2:0:27:29:-4:45:::	TLML_26_	RNA
8644	CLONES_TRB17_02_TLML-019--BL_TCR-J_D_TCR-V_cDNA_31_TCCGTCTA_merged_170000.txt	12446	1	2.56911e-05	TGCGCCAGCAGCCCCCGGGTACAGGGTGGTTCACCCCTCCACTTT	EEEEEEEEEEEEEAEEEEAAEEAEEEEEEEAEEEEEEEEEEEEEE	TRBV5-1*00(345)	TRBD1*00(39)	TRBJ1-6*00(220)		554|566|590|0|12||60.0	9|21|36|13|26|I15T|39.0	29|45|73|29|45||80.0												TGCGCCAGCAGCCCCCGGGTACAGGGTGGTTCACCCCTCCACTTT	32								CASSPRVQGGSPLHF		:::::::::0:-4:12:13:3:-3:26:29:-9:45:::	TLML_26_	RNA
8645	CLONES_TRB17_02_TLML-019--BL_TCR-J_D_TCR-V_cDNA_31_TCCGTCTA_merged_170000.txt	12447	1	2.56911e-05	TGCGCCAGCAGCCCGTACAGGGATAGCAATCAGCCCCAGCATTTT	EAE6AA6EE6E<EEEEAEEEEEEAAEAEEEE66AEEAEEEEEEEE	TRBV4-3*00(170),TRBV4-1*00(154),TRBV4-2*00(154)	TRBD1*00(30)	TRBJ1-5*00(239)		537|550|574|0|13||65.0;537|550|574|0|13||65.0;537|550|574|0|13|ST539C|49.0	15|21|36|16|22||30.0	19|42|70|22|45||115.0												TGCGCCAGCAGCCCGTACAGGGATAGCAATCAGCCCCAGCATTTT	21								CASSPYRDSNQPQHF		:::::::::0:-4:13:16:-3:-3:22:22:1:45:::	TLML_26_	RNA
8646	CLONES_TRB17_02_TLML-019--BL_TCR-J_D_TCR-V_cDNA_31_TCCGTCTA_merged_170000.txt	12448	1	2.56911e-05	TGCGCCAGCAGCCCGACAAGCGGGGGGCCCTACGAGCAGTACTTC	EEEAEEEEEE6EEEE6EEEEEEEEEEEEEEAEEEEEEEEEEEEEE	TRBV4-3*00(265),TRBV4-2*00(249),TRBV4-1*00(233)	TRBD2*00(34),TRBD1*00(30)	TRBJ2-7*00(225)		537|550|574|0|13||65.0;537|550|574|0|13|ST539C|49.0;537|550|574|0|13||65.0	18|28|48|14|24|ST21A|34.0;18|24|36|22|28||30.0	22|39|67|28|45||85.0												TGCGCCAGCAGCCCGACAAGCGGGGGGCCCTACGAGCAGTACTTC	21								CASSPTSGGPYEQYF		:::::::::0:-4:13:14:-2:-4:24:28:-2:45:::	TLML_26_	RNA
8647	CLONES_TRB17_02_TLML-019--BL_TCR-J_D_TCR-V_cDNA_31_TCCGTCTA_merged_170000.txt	12449	1	2.56911e-05	TGCGCCAGCAGCCCGAGCGGCAGTCTAGGCTACGAGCAGTACTTC	EEEEEEEEAEEEEEEEEEEEEEEEEEEEE<EEEEEEEEEEEEAEE	TRBV5-1*00(215)	TRBD2*00(25)	TRBJ2-7*00(220)		554|566|590|0|12||60.0	22|27|48|15|20||25.0	23|39|67|29|45||80.0												TGCGCCAGCAGCCCGAGCGGCAGTCTAGGCTACGAGCAGTACTTC	27								CASSPSGSLGYEQYF		:::::::::0:-4:12:15:-6:-5:20:29:-3:45:::	TLML_26_	RNA
8648	CLONES_TRB17_02_TLML-019--BL_TCR-J_D_TCR-V_cDNA_31_TCCGTCTA_merged_170000.txt	12450	1	2.56911e-05	TGCGCCAGCAGCCCAAGGGCCAGGAGGAACACTGAAGCTTTCTTT	EEEEEEEEEEEEEEEEEEEEEEEEEEEEEEEEEEEEEEEEEEEEE	TRBV4-3*00(320),TRBV4-2*00(304)	TRBD2*00(30)	TRBJ1-1*00(235)		537|550|574|0|13||65.0;537|550|574|0|13|ST539C|49.0	28|34|48|15|21||30.0	21|40|68|26|45||95.0												TGCGCCAGCAGCCCAAGGGCCAGGAGGAACACTGAAGCTTTCTTT	36								CASSPRARRNTEAFF		:::::::::0:-4:13:15:-12:2:21:26:-1:45:::	TLML_26_	RNA
8649	CLONES_TRB17_02_TLML-019--BL_TCR-J_D_TCR-V_cDNA_31_TCCGTCTA_merged_170000.txt	12451	1	2.56911e-05	TGCGCCAGCAGCCGCCCAGGGGCGAGAAATCAGCCCCAGCATTTT	EEEEEEEEEEAEEEEEEEEEEEEEEEEEEEEEEEEEEEEEEEEEE	TRBV4-1*00(370)	TRBD1*00(30)	TRBJ1-5*00(230)		537|550|574|0|13||65.0	16|22|36|16|22||30.0	24|42|70|27|45||90.0												TGCGCCAGCAGCCGCCCAGGGGCGAGAAATCAGCCCCAGCATTTT	32								CASSRPGARNQPQHF		:::::::::0:-4:13:16:-4:-2:22:27:-4:45:::	TLML_26_	RNA
8650	CLONES_TRB17_02_TLML-019--BL_TCR-J_D_TCR-V_cDNA_31_TCCGTCTA_merged_170000.txt	12452	1	2.56911e-05	TGCGCCAGCAGCCGCACAGGGGGCGGGGGTGAAAAACTGTTTTTT	EEEEEEEEEEEEEEEEEEEEEEEEEEEEEEEEEEEEEEEEAEEEE	TRBV4-1*00(276)	TRBD1*00(50)	TRBJ1-4*00(76)		537|550|574|0|13||65.0	15|25|36|15|25||50.0	27|43|71|29|45||80.0												TGCGCCAGCAGCCGCACAGGGGGCGGGGGTGAAAAACTGTTTTTT	32								CASSRTGGGGEKLFF		:::::::::0:-4:13:15:-3:1:25:29:-7:45:::	TLML_26_	RNA
8652	CLONES_TRB17_02_TLML-019--BL_TCR-J_D_TCR-V_cDNA_31_TCCGTCTA_merged_170000.txt	12454	1	2.56911e-05	TGCGCCAGCAGCCATGATCCCGCAGGGCAGAATGAGCAGTTCTTC	EEEEAEAEEEEEEEEEEEEEEEEEEEEEAEEEEEEEEEEEEEEEE	TRBV4-3*00(149),TRBV4-2*00(133)	TRBD1*00(25),TRBD2*00(25)	TRBJ2-1*00(215)		537|556|574|0|19|SA551T|79.0;537|556|574|0|19|ST539CSA551T|63.0	16|21|36|22|27||25.0;28|33|48|23|28||25.0	27|42|70|30|45||75.0												TGCGCCAGCAGCCATGATCCCGCAGGGCAGAATGAGCAGTTCTTC	32								CASSHDPAGQNEQFF		:::::::::0:2:19:22:-4:-3:27:30:-7:45:::	TLML_26_	RNA
8653	CLONES_TRB17_02_TLML-019--BL_TCR-J_D_TCR-V_cDNA_31_TCCGTCTA_merged_170000.txt	12455	1	2.56911e-05	TGCGCCAGCAGCCACTCAGGCCTACAGGCCGGGGAGCTGTTTTTT	EEEEEEEEEEEEEEEEE<EAEEEEEEAEEEEEEEEEE6E6AEEEA	TRBV4-1*00(683)	TRBD1*00(25)	TRBJ2-2*00(225)		537|551|574|0|14||70.0	15|20|36|23|28||25.0	26|43|71|28|45||85.0												TGCGCCAGCAGCCACTCAGGCCTACAGGCCGGGGAGCTGTTTTTT	21								CASSHSGLQAGELFF		:::::::::0:-3:14:23:-3:-4:28:28:-6:45:::	TLML_26_	RNA
8654	CLONES_TRB17_02_TLML-019--BL_TCR-J_D_TCR-V_cDNA_31_TCCGTCTA_merged_170000.txt	12456	1	2.56911e-05	TGCGCCAGCAGCCACCCGGGACAGAACTCCTACGAGCAGTACTTC	EEEEAEEEEEEEEEEEAEEEEEEEEAEEEEEEEEAEEEEEEEEEE	TRBV4-1*00(484)	TRBD1*00(50)	TRBJ2-7*00(235)		537|551|574|0|14||70.0	9|19|36|14|24||50.0	20|39|67|26|45||95.0												TGCGCCAGCAGCCACCCGGGACAGAACTCCTACGAGCAGTACTTC	32								CASSHPGQNSYEQYF		:::::::::0:-3:14:14:3:-5:24:26:0:45:::	TLML_26_	RNA
8655	CLONES_TRB17_02_TLML-019--BL_TCR-J_D_TCR-V_cDNA_31_TCCGTCTA_merged_170000.txt	12457	1	2.56911e-05	TGCGCCAGCAGCCACACTAGCGGGGGGGCACATGAGCAGTACTTC	EEEEEEEEEEEEEEEEEEEEEEEEEEEEEAEEEEEEEEEEEEEEE	TRBV4-3*00(209),TRBV4-1*00(193),TRBV4-2*00(193)	TRBD2*00(54)	TRBJ2-7*00(200)		537|551|574|0|14||70.0;537|551|574|0|14||70.0;537|551|574|0|14|ST539C|54.0	19|33|48|15|29|SA28G|54.0	27|39|67|33|45||60.0												TGCGCCAGCAGCCACACTAGCGGGGGGGCACATGAGCAGTACTTC	32								CASSHTSGGAHEQYF		:::::::::0:-3:14:15:-3:1:29:33:-7:45:::	TLML_26_	RNA
8656	CLONES_TRB17_02_TLML-019--BL_TCR-J_D_TCR-V_cDNA_31_TCCGTCTA_merged_170000.txt	12458	1	2.56911e-05	TGCGCCAGCAGCCAACCCGGACGGGGAAAATCACCCCTCCACTTT	6EEEEAEEEEEEEEEEEEEAEE6EEEEEAEEEEEEEAEAEEEEEE	TRBV5-1*00(990)	TRBD1*00(25),TRBD2*00(25)	TRBJ1-6*00(215)		554|566|590|0|12||60.0	9|14|36|15|20||25.0;13|18|48|15|20||25.0	30|45|73|30|45||75.0												TGCGCCAGCAGCCAACCCGGACGGGGAAAATCACCCCTCCACTTT	21								CASSQPGRGKSPLHF		:::::::::0:-4:12:15:3:-10:20:30:-10:45:::	TLML_26_	RNA
8657	CLONES_TRB17_02_TLML-019--BL_TCR-J_D_TCR-V_cDNA_31_TCCGTCTA_merged_170000.txt	12459	1	2.56911e-05	TGCGCCAGCAGCCAAGCAGGACTTGGGAATTCACCCCTCCACTTT	EEEEEEEEEEEEEEEEEEEEEEEEEEEEEEEEEEEAEEEEEEEEE	TRBV4-3*00(160),TRBV4-1*00(144),TRBV4-2*00(144)	TRBD2*00(25)	TRBJ1-6*00(230)		537|553|574|0|16||80.0;537|553|574|0|16||80.0;537|553|574|0|16|ST539C|64.0	17|22|48|18|23||25.0	27|45|73|27|45||90.0												TGCGCCAGCAGCCAAGCAGGACTTGGGAATTCACCCCTCCACTTT	32								CASSQAGLGNSPLHF		:::::::::0:-1:16:18:-1:-10:23:27:-7:45:::	TLML_26_	RNA
8658	CLONES_TRB17_02_TLML-019--BL_TCR-J_D_TCR-V_cDNA_31_TCCGTCTA_merged_170000.txt	12460	1	2.56911e-05	TGCGCCAGCAGCCAAGGTAGCGGGGGGGGCTACGAGCAGTACTTC	AEEEEE<EEEEEEEEEEEEEEEEEEEEEEEEEEEEEEEEEEEEEE	TRBV4-3*00(580),TRBV4-2*00(564)	TRBD2*00(39)	TRBJ2-7*00(220)		537|553|574|0|16||80.0;537|553|574|0|16|ST539C|64.0	21|32|48|17|28|SA28G|39.0	23|39|67|29|45||80.0												TGCGCCAGCAGCCAAGGTAGCGGGGGGGGCTACGAGCAGTACTTC	27								CASSQGSGGGYEQYF		:::::::::0:-1:16:17:-5:0:28:29:-3:45:::	TLML_26_	RNA
8659	CLONES_TRB17_02_TLML-019--BL_TCR-J_D_TCR-V_cDNA_31_TCCGTCTA_merged_170000.txt	12461	1	2.56911e-05	TGCGCCAGCAGCCAAGGCGGGCTAGCGAATGAAAAACTGTTTTTT	EEEEEEEEEEEEEEEEEEEEEEEEEEEEEEEEEEEEEEEEEEEEE	TRBV4-3*00(92),TRBV4-1*00(91)	TRBD2*00(30)	TRBJ1-4*00(230)		537|553|574|0|16||80.0;537|553|574|0|16||80.0	20|26|48|21|27||30.0	25|43|71|27|45||90.0												TGCGCCAGCAGCCAAGGCGGGCTAGCGAATGAAAAACTGTTTTTT	36								CASSQGGLANEKLFF		:::::::::0:-1:16:21:-4:-6:27:27:-5:45:::	TLML_26_	RNA
8660	CLONES_TRB17_02_TLML-019--BL_TCR-J_D_TCR-V_cDNA_31_TCCGTCTA_merged_170000.txt	12462	1	2.56911e-05	TGCGCCAGCAGCCAAGATTCCGGAGGCACAGATACGCAGTATTTT	EEEEEEEEEEEEEEEEEEEEEEEEEEEEEEEEEEEEEEEEEEEEA	TRBV4-3*00(370),TRBV4-2*00(354)		TRBJ2-3*00(240)		537|555|574|0|18||90.0;537|555|574|0|18|ST539C|74.0		21|41|69|25|45||100.0												TGCGCCAGCAGCCAAGATTCCGGAGGCACAGATACGCAGTATTTT	32								CASSQDSGGTDTQYF		:::::::::0:1:18:::::25:-1:45:::	TLML_26_	RNA
8661	CLONES_TRB17_02_TLML-019--BL_TCR-J_D_TCR-V_cDNA_31_TCCGTCTA_merged_170000.txt	12463	1	2.56911e-05	TGCGCCAGCAGCCAAGATTCGGGCAGGGGCTACGAGCAGTACTTC	EEEEEEEEEEEEEEEEEEEEEEEEEEEEEEEEEEEEEEEEEEEEE	TRBV4-1*00(135),TRBV4-3*00(135)	TRBD1*00(30)	TRBJ2-7*00(220)		537|555|574|0|18||90.0;537|555|574|0|18||90.0	16|22|36|23|29||30.0	23|39|67|29|45||80.0												TGCGCCAGCAGCCAAGATTCGGGCAGGGGCTACGAGCAGTACTTC	36								CASSQDSGRGYEQYF		:::::::::0:1:18:23:-4:-2:29:29:-3:45:::	TLML_26_	RNA
8662	CLONES_TRB17_02_TLML-019--BL_TCR-J_D_TCR-V_cDNA_31_TCCGTCTA_merged_170000.txt	12464	1	2.56911e-05	TGCGCCAGCAGCCAAGATTCGGGGAGTAACTACGAGCAGTACTTC	EEEEEEEEEEEEEEEEEEEEEEEEEEEEEEEEEEEEEEEEEEEEE	TRBV4-1*00(520)	TRBD2*00(25)	TRBJ2-7*00(220)		537|555|574|0|18||90.0	25|30|48|21|26||25.0	23|39|67|29|45||80.0												TGCGCCAGCAGCCAAGATTCGGGGAGTAACTACGAGCAGTACTTC	36								CASSQDSGSNYEQYF		:::::::::0:1:18:21:-9:-2:26:29:-3:45:::	TLML_26_	RNA
8663	CLONES_TRB17_02_TLML-019--BL_TCR-J_D_TCR-V_cDNA_31_TCCGTCTA_merged_170000.txt	12465	1	2.56911e-05	TGCGCCAGCAGCCAAGATTGGAACAGGTTTGATGGCTACACCTTC	EEEEEEEEEEEEEEEEEEEEEEEEEEEEEEEEEEEEEEEEEEEEE	TRBV4-1*00(445)	TRBD1*00(25)	TRBJ1-2*00(210)		537|555|574|0|18||90.0	15|20|36|22|27||25.0	26|40|68|31|45||70.0												TGCGCCAGCAGCCAAGATTGGAACAGGTTTGATGGCTACACCTTC	36								CASSQDWNRFDGYTF		:::::::::0:1:18:22:-3:-4:27:31:-6:45:::	TLML_26_	RNA
8664	CLONES_TRB17_02_TLML-019--BL_TCR-J_D_TCR-V_cDNA_31_TCCGTCTA_merged_170000.txt	12466	1	2.56911e-05	TGCGCCAGCAGCCAAGATTACCCCGGACAGGGCCGTCGGTACTTC	EEEEEEEEEEEEEEEEEEEEEEEEEEEEEEEEEEEEEEEEEEEEE	TRBV4-1*00(400)	TRBD1*00(44)	TRBJ2-7*00(175)		537|555|574|0|18||90.0	9|21|36|20|32|SG12C|44.0	32|39|67|38|45||35.0												TGCGCCAGCAGCCAAGATTACCCCGGACAGGGCCGTCGGTACTTC	36								CASSQDYPGQGRRYF		:::::::::0:1:18:20:3:-3:32:38:-12:45:::	TLML_26_	RNA
8665	CLONES_TRB17_02_TLML-019--BL_TCR-J_D_TCR-V_cDNA_31_TCCGTCTA_merged_170000.txt	12467	1	2.56911e-05	TGCGCCAGCAGCCAAGATCAAGGAGTTAATCAGCCCCAGCATTTT	EEAEEAEEEAEEEEEEEEEEEEEEEEEEEEEEE7AEEEEEEEEEE	TRBV4-1*00(580)		TRBJ1-5*00(230)		537|556|574|0|19||95.0		24|42|70|27|45||90.0												TGCGCCAGCAGCCAAGATCAAGGAGTTAATCAGCCCCAGCATTTT	22								CASSQDQGVNQPQHF		:::::::::0:2:19:::::27:-4:45:::	TLML_26_	RNA
8666	CLONES_TRB17_02_TLML-019--BL_TCR-J_D_TCR-V_cDNA_31_TCCGTCTA_merged_170000.txt	12468	1	2.56911e-05	TGCGCCAGCAGCCAAGATGAAGGACGGGATTCACCCCTCCACTTT	EEEEEEEEEEEEEEEEEEEEEEEEEEEEEE6EEEEEEEEEEEEEE	TRBV4-3*00(1000)		TRBJ1-6*00(225)		537|555|574|0|18||90.0		28|45|73|28|45||85.0												TGCGCCAGCAGCCAAGATGAAGGACGGGATTCACCCCTCCACTTT	21								CASSQDEGRDSPLHF		:::::::::0:1:18:::::28:-8:45:::	TLML_26_	RNA
8667	CLONES_TRB17_02_TLML-019--BL_TCR-J_D_TCR-V_cDNA_31_TCCGTCTA_merged_170000.txt	12469	1	2.56911e-05	TGCGCCAGCAGCCAAGAGGGGCTAGCGGGGGACGAGCAGTACTTC	EEEEEEEEEEEEEEEEEEEEEEEEEEAEEEEAEEAEEEEEEEEEE	TRBV4-3*00(125),TRBV4-1*00(109),TRBV4-2*00(109)	TRBD2*00(44)	TRBJ2-7*00(210)		537|554|574|0|17||85.0;537|554|574|0|17||85.0;537|554|574|0|17|ST539C|69.0	16|28|48|17|29|SA19G|44.0	25|39|67|31|45||70.0												TGCGCCAGCAGCCAAGAGGGGCTAGCGGGGGACGAGCAGTACTTC	32								CASSQEGLAGDEQYF		:::::::::0:0:17:17:0:-4:29:31:-5:45:::	TLML_26_	RNA
8668	CLONES_TRB17_02_TLML-019--BL_TCR-J_D_TCR-V_cDNA_31_TCCGTCTA_merged_170000.txt	12470	1	2.56911e-05	TGCGCCAGCAGCGTGGGGACAGGGTTGGACACTGAAGCTTTCTTT	EEEEEEEEEEEEEEEEEEEEEEEEEEEEEEEEEEEEEEEEEEEEE	TRBV5-1*00(86)	TRBD1*00(40)	TRBJ1-1*00(156)		554|570|590|0|16|ST566G|64.0	13|21|36|16|24||40.0	23|40|68|28|45||85.0												TGCGCCAGCAGCGTGGGGACAGGGTTGGACACTGAAGCTTTCTTT	36								CASSVGTGLDTEAFF		:::::::::0:0:16:16:-1:-3:24:28:-3:45:::	TLML_26_	RNA
8669	CLONES_TRB17_02_TLML-019--BL_TCR-J_D_TCR-V_cDNA_31_TCCGTCTA_merged_170000.txt	12471	1	2.56911e-05	TGCGCCAGCAGCGACGGGACTAGCGGCACAGATACGCAGTATTTT	EEEEEEEEEAEEEEEEEE6EEEEEEEEEEEEEEEEEEEEEEEEAE	TRBV5-1*00(135)	TRBD2*00(55)	TRBJ2-3*00(240)		554|566|590|0|12||60.0	15|26|48|14|25||55.0	21|41|69|25|45||100.0												TGCGCCAGCAGCGACGGGACTAGCGGCACAGATACGCAGTATTTT	21								CASSDGTSGTDTQYF		:::::::::0:-4:12:14:1:-6:25:25:-1:45:::	TLML_26_	RNA
8670	CLONES_TRB17_02_TLML-019--BL_TCR-J_D_TCR-V_cDNA_31_TCCGTCTA_merged_170000.txt	12472	1	2.56911e-05	TGCGCCAGCAGCAACCACCGGGACAGGGGTAATGGCTACACCTTC	EEEEEEEEEEEEEEEEEEEEEEEEEEEEEEEEEEEEEEEEEEEEE	TRBV4-1*00(250),TRBV4-3*00(218)	TRBD1*00(60)	TRBJ1-2*00(210)		537|549|574|0|12||60.0;537|549|574|0|12||60.0	10|22|36|17|29||60.0	26|40|68|31|45||70.0												TGCGCCAGCAGCAACCACCGGGACAGGGGTAATGGCTACACCTTC	36								CASSNHRDRGNGYTF		:::::::::0:-5:12:17:2:-2:29:31:-6:45:::	TLML_26_	RNA
8671	CLONES_TRB17_02_TLML-019--BL_TCR-J_D_TCR-V_cDNA_31_TCCGTCTA_merged_170000.txt	12473	1	2.56911e-05	TGCGCCAGCAGGGAATGGGACAGAGAACATTCACCCCTCCACTTT	EEEEEEEEEEAEEEEEEEEEEEEEEEAEEEEEEEEEEEAEEEEEE	TRBV5-1*00(910)	TRBD1*00(35)	TRBJ1-6*00(225)		554|565|590|0|11||55.0	12|19|36|16|23||35.0	28|45|73|28|45||85.0												TGCGCCAGCAGGGAATGGGACAGAGAACATTCACCCCTCCACTTT	32								CASREWDREHSPLHF		:::::::::0:-5:11:16:0:-5:23:28:-8:45:::	TLML_26_	RNA
8672	CLONES_TRB17_02_TLML-019--BL_TCR-J_D_TCR-V_cDNA_31_TCCGTCTA_merged_170000.txt	12474	1	2.56911e-05	TGCGCCAGCAGACAAGACGACGTTGAAAGGGAGACCCAGTACTTC	EEEEEEEEEEEEEEAEEEEEEEAEEEAEEEEEEAEEEEEEEEE6E	TRBV4-3*00(789)		TRBJ2-5*00(215)		537|554|574|0|17|SC548A|69.0		25|40|68|30|45||75.0												TGCGCCAGCAGACAAGACGACGTTGAAAGGGAGACCCAGTACTTC	21								CASRQDDVERETQYF		:::::::::0:0:17:::::30:-5:45:::	TLML_26_	RNA
8673	CLONES_TRB17_02_TLML-019--BL_TCR-J_D_TCR-V_cDNA_31_TCCGTCTA_merged_170000.txt	12475	1	2.56911e-05	TGCGCCAGCAATCCCCGGGGACTTTCCACCGGGGAGCTGTTTTTT	EEEEEEEEEEEEEEEEEEEEEEEEEEEEEEEEEEEEEEEEEEEEE	TRBV5-1*00(120)	TRBD1*00(30),TRBD2*00(30)	TRBJ2-2*00(235)		554|564|590|0|10||50.0	9|15|36|13|19||30.0;13|19|48|13|19||30.0	24|43|71|26|45||95.0												TGCGCCAGCAATCCCCGGGGACTTTCCACCGGGGAGCTGTTTTTT	36								CASNPRGLSTGELFF		:::::::::0:-6:10:13:3:-9:19:26:-4:45:::	TLML_26_	RNA
8674	CLONES_TRB17_02_TLML-019--BL_TCR-J_D_TCR-V_cDNA_31_TCCGTCTA_merged_170000.txt	12476	1	2.56911e-05	TGCGCCAGCAACCAAGATCCAATAAACACCGGGGAGCTGTTTTTT	EEEEEEEEEEEEEEEEEEEEEEEEEEEEEEEEEEEEEEEEEEEEE	TRBV4-3*00(349),TRBV4-2*00(333)		TRBJ2-2*00(245)		537|556|574|0|19|SG547A|79.0;537|556|574|0|19|ST539CSG547A|63.0		22|43|71|24|45||105.0												TGCGCCAGCAACCAAGATCCAATAAACACCGGGGAGCTGTTTTTT	36								CASNQDPINTGELFF		:::::::::0:2:19:::::24:-2:45:::	TLML_26_	RNA
8675	CLONES_TRB17_02_TLML-019--BL_TCR-J_D_TCR-V_cDNA_31_TCCGTCTA_merged_170000.txt	12477	1	2.56911e-05	TGCGCCAACAGCGTGACAGGGGCGAACACCGGGGAGCTGTTTTTT	EEEEEEEEEEEEEEEEEEEEEEEEEEEEEEEEEEEEEEEEEEEEE	TRBV5-1*00(179)	TRBD1*00(35)	TRBJ2-2*00(260)		554|566|590|0|12|SG561A|44.0	14|21|36|14|21||35.0	19|43|71|21|45||120.0												TGCGCCAACAGCGTGACAGGGGCGAACACCGGGGAGCTGTTTTTT	36								CANSVTGANTGELFF		:::::::::0:-4:12:14:-2:-3:21:21:1:45:::	TLML_26_	RNA
8676	CLONES_TRB17_02_TLML-019--BL_TCR-J_D_TCR-V_cDNA_31_TCCGTCTA_merged_170000.txt	12486	1	2.56911e-05	TGCACCAGCAGCCAAGATCCGGGACAGGGAAACGAGCAGTACTTC	EAEEEEEEEEEEEEEEEEEEEEEEEEEEEEEEEEEEEEEEEEEEE	TRBV1*00(595)	TRBD1*00(50)	TRBJ2-7*00(210)		533|552|570|0|19||95.0	11|21|36|19|29||50.0	25|39|67|31|45||70.0												TGCACCAGCAGCCAAGATCCGGGACAGGGAAACGAGCAGTACTTC	32								CTSSQDPGQGNEQYF		:::::::::0:2:19:19:1:-3:29:31:-5:45:::	TLML_26_	RNA
8677	CLONES_TRB17_02_TLML-019--BL_TCR-J_D_TCR-V_cDNA_31_TCCGTCTA_merged_170000.txt	12487	1	2.56911e-05	TGCAGTGCTCGACAGATTGTAACAAGCAATCAGCCCCAGCATTTT	EEEEEEEEEEEEEEEEEEEEEEEEEEEEEEEEEEEEEEEEEEEEE	TRBV20-1*00(795)	TRBD1*00(25)	TRBJ1-5*00(185)		759|768|793|0|9||45.0	14|19|36|10|15||25.0	21|42|70|24|45||105.0												TGCAGTGCTCGACAGATTGTAACAAGCAATCAGCCCCAGCATTTT	36								CSARQIVTSNQPQHF		:::::::::0:-5:9:10:-2:-5:15:24:-1:45:::	TLML_26_	RNA
8678	CLONES_TRB17_02_TLML-019--BL_TCR-J_D_TCR-V_cDNA_31_TCCGTCTA_merged_170000.txt	12488	1	2.56911e-05	TGCAGTGCTGGCACTAGCGGGGCAAGCACAGATACGCAGTATTTT	EEEEEEEEEEEEEEEEEEEEEEEEEEEEEEEEEEEEEEEEEEEEE	TRBV20-1*00(560)	TRBD2*00(45)	TRBJ2-3*00(245)		759|768|793|0|9||45.0	19|28|48|12|21||45.0	20|41|69|24|45||105.0												TGCAGTGCTGGCACTAGCGGGGCAAGCACAGATACGCAGTATTTT	36								CSAGTSGASTDTQYF		:::::::::0:-5:9:12:-3:-4:21:24:0:45:::	TLML_26_	RNA
8679	CLONES_TRB17_02_TLML-019--BL_TCR-J_D_TCR-V_cDNA_31_TCCGTCTA_merged_170000.txt	12489	1	2.56911e-05	TGCAGTGCTGAGACTAGCGCGAGCTCCTACAATGAGCAGTTCTTC	EEEEEEEEEEEEEEEEEEEEEEEEEEEEEEEEEEEEEEEEEEEEE	TRBV20-1*00(275)	TRBD2*00(40)	TRBJ2-1*00(265)		759|768|793|0|9||45.0	18|26|48|11|19||40.0	17|42|70|20|45||125.0												TGCAGTGCTGAGACTAGCGCGAGCTCCTACAATGAGCAGTTCTTC	36								CSAETSASSYNEQFF		:::::::::0:-5:9:11:-2:-6:19:20:3:45:::	TLML_26_	RNA
8680	CLONES_TRB17_02_TLML-019--BL_TCR-J_D_TCR-V_cDNA_31_TCCGTCTA_merged_170000.txt	12490	1	2.56911e-05	TGCAGTGCTGAAAGGGACAGGGTCGTCTACAATGAGCAGTTCTTC	EEEEEEEEEEEEEEEEEEEEEEEE6EEEEEAEAEEEEEEEEEEEE	TRBV20-1*00(277)	TRBD1*00(45)	TRBJ2-1*00(235)		759|768|793|0|9||45.0	12|21|36|13|22||45.0	23|42|70|26|45||95.0												TGCAGTGCTGAAAGGGACAGGGTCGTCTACAATGAGCAGTTCTTC	21								CSAERDRVVYNEQFF		:::::::::0:-5:9:13:0:-3:22:26:-3:45:::	TLML_26_	RNA
8681	CLONES_TRB17_02_TLML-019--BL_TCR-J_D_TCR-V_cDNA_31_TCCGTCTA_merged_170000.txt	12491	1	2.56911e-05	TGCAGTGCTATACCGGGACAGTATAGCAATCAGCCCCAGCATTTT	EEEEEEEEEEAEEEEEEEEEEEEEEEEEEEEEEEEEEEEEEEEEE	TRBV20-1*00(1265)	TRBD1*00(45)	TRBJ1-5*00(190)		759|769|793|0|10||50.0	10|19|36|12|21||45.0	18|42|70|21|45||120.0												TGCAGTGCTATACCGGGACAGTATAGCAATCAGCCCCAGCATTTT	32								CSAIPGQYSNQPQHF		:::::::::0:-4:10:12:2:-5:21:21:2:45:::	TLML_26_	RNA
8682	CLONES_TRB17_02_TLML-019--BL_TCR-J_D_TCR-V_cDNA_31_TCCGTCTA_merged_170000.txt	12492	1	2.56911e-05	TGCAGTGCTACTAGTATCCCTCGGGGCCCAGATACGCAGTATTTT	EEEEEEEEEEEEEEEEEEEEEEEEEEEEEEEAEEEEEEEEEEEEE	TRBV20-1*00(570)	TRBD1*00(25),TRBD2*00(25)	TRBJ2-3*00(225)		759|769|793|0|10||50.0	19|24|36|22|27||25.0;0|5|48|17|22||25.0	24|41|69|28|45||85.0												TGCAGTGCTACTAGTATCCCTCGGGGCCCAGATACGCAGTATTTT	32								CSATSIPRGPDTQYF		:::::::::0:-4:10:22:-7:0:27:28:-4:45:::	TLML_26_	RNA
8683	CLONES_TRB17_02_TLML-019--BL_TCR-J_D_TCR-V_cDNA_31_TCCGTCTA_merged_170000.txt	12493	1	2.56911e-05	TGCAGTGCTACCCCTCTTGGGACAGGGTTTTACGAGCAGTACTTC	EEEEEEEEEEEEEEEEEEEEEEEEEEE<EEEEAEEEEEEEEEEEE	TRBV20-1*00(298)	TRBD1*00(45)	TRBJ2-7*00(215)		759|769|793|0|10||50.0	12|21|36|18|27||45.0	24|39|67|30|45||75.0												TGCAGTGCTACCCCTCTTGGGACAGGGTTTTACGAGCAGTACTTC	27								CSATPLGTGFYEQYF		:::::::::0:-4:10:18:0:-3:27:30:-4:45:::	TLML_26_	RNA
8684	CLONES_TRB17_02_TLML-019--BL_TCR-J_D_TCR-V_cDNA_31_TCCGTCTA_merged_170000.txt	12494	1	2.56911e-05	TGCAGTGCTACCGTGTGGCGGGAATTCGCAGATACGCAGTATTTT	EEEEEEEEEEEEEEEEEEEEEEEEEEEEEEEEEEEEEEEEEEEEE	TRBV20-1*00(435)	TRBD2*00(30)	TRBJ2-3*00(225)		759|769|793|0|10||50.0	23|29|48|17|23||30.0	24|41|69|28|45||85.0												TGCAGTGCTACCGTGTGGCGGGAATTCGCAGATACGCAGTATTTT	36								CSATVWREFADTQYF		:::::::::0:-4:10:17:-7:-3:23:28:-4:45:::	TLML_26_	RNA
8685	CLONES_TRB17_02_TLML-019--BL_TCR-J_D_TCR-V_cDNA_31_TCCGTCTA_merged_170000.txt	12495	1	2.56911e-05	TGCAGTGCTACGCTGCGGGGGGTGGGTCGGAATGAGCAGTTCTTC	EEEEEEEEEEEEEEEEEEEEEEAEEEEEEEEEEEE<EEEEEEEEE	TRBV20-1*00(520)	TRBD1*00(25),TRBD2*00(25)	TRBJ2-1*00(215)		759|769|793|0|10||50.0	18|23|36|16|21||25.0;23|28|48|14|19||25.0	27|42|70|30|45||75.0												TGCAGTGCTACGCTGCGGGGGGTGGGTCGGAATGAGCAGTTCTTC	27								CSATLRGVGRNEQFF		:::::::::0:-4:10:16:-6:-1:21:30:-7:45:::	TLML_26_	RNA
8686	CLONES_TRB17_02_TLML-019--BL_TCR-J_D_TCR-V_cDNA_31_TCCGTCTA_merged_170000.txt	12496	1	2.56911e-05	TGCAGTGCTAGTTTGGCGTCGGGACAGGCCTACGAGCAGTACTTC	EEEEEEEEEEEEEEEEEEEEEEEEEEEEEEEEEEEEEEEEEEEEE	TRBV20-1*00(330)	TRBD1*00(45)	TRBJ2-7*00(225)		759|770|793|0|11||55.0	11|20|36|19|28||45.0	22|39|67|28|45||85.0												TGCAGTGCTAGTTTGGCGTCGGGACAGGCCTACGAGCAGTACTTC	36								CSASLASGQAYEQYF		:::::::::0:-3:11:19:1:-4:28:28:-2:45:::	TLML_26_	RNA
8687	CLONES_TRB17_02_TLML-019--BL_TCR-J_D_TCR-V_cDNA_31_TCCGTCTA_merged_170000.txt	12497	1	2.56911e-05	TGCAGTGCTAGTCTTAGCGGGGGGGTTACAGATACGCAGTATTTT	EEEEEEEEEEEEEEEEEEEEEEEEEEEEEEEEEEEEEEEEEEEEE	TRBV20-1*00(126)	TRBD2*00(39)	TRBJ2-3*00(230)		759|770|793|0|11||55.0	21|32|48|14|25|SA28G|39.0	23|41|69|27|45||90.0												TGCAGTGCTAGTCTTAGCGGGGGGGTTACAGATACGCAGTATTTT	36								CSASLSGGVTDTQYF		:::::::::0:-3:11:14:-5:0:25:27:-3:45:::	TLML_26_	RNA
8688	CLONES_TRB17_02_TLML-019--BL_TCR-J_D_TCR-V_cDNA_31_TCCGTCTA_merged_170000.txt	12498	1	2.56911e-05	TGCAGTGCTAGTGGGACCCCAAACTCCTACAATGAGCAGTTCTTC	EEEEEEEEEEEEEEEEEEEEEEEEEEEEEEEEEEEEEEEEEEEEE	TRBV20-1*00(200)	TRBD1*00(25),TRBD2*00(25)	TRBJ2-1*00(250)		759|770|793|0|11||55.0	12|17|36|12|17||25.0;16|21|48|12|17||25.0	20|42|70|23|45||110.0												TGCAGTGCTAGTGGGACCCCAAACTCCTACAATGAGCAGTTCTTC	36								CSASGTPNSYNEQFF		:::::::::0:-3:11:12:0:-7:17:23:0:45:::	TLML_26_	RNA
8689	CLONES_TRB17_02_TLML-019--BL_TCR-J_D_TCR-V_cDNA_31_TCCGTCTA_merged_170000.txt	12499	1	2.56911e-05	TGCAGTGCTAGCCGGGGGCAGGGGGACTCCTACGAGCAGTACTTC	EEEEEEEEEEEEEAEEEEEEEEEEEEEEEEEEEEEEEEEEEEEEE	TRBV20-1*00(1035)	TRBD1*00(39)	TRBJ2-7*00(235)		759|770|793|0|11||55.0	12|23|36|14|25|SA15G|39.0	20|39|67|26|45||95.0												TGCAGTGCTAGCCGGGGGCAGGGGGACTCCTACGAGCAGTACTTC	32								CSASRGQGDSYEQYF		:::::::::0:-3:11:14:0:-1:25:26:0:45:::	TLML_26_	RNA
8690	CLONES_TRB17_02_TLML-019--BL_TCR-J_D_TCR-V_cDNA_31_TCCGTCTA_merged_170000.txt	12500	1	2.56911e-05	TGCAGTGCTAGGCCTAGCGGGGGGCGCTCCTACGAGCAGTACTTC	EEEEEEEEEEEEEEEEEEEEEEEEAEEEEEEEEEEEEEEEEEEEA	TRBV20-1*00(330)	TRBD2*00(40)	TRBJ2-7*00(240)		759|770|793|0|11||55.0	20|28|48|13|21||40.0	19|39|67|25|45||100.0												TGCAGTGCTAGGCCTAGCGGGGGGCGCTCCTACGAGCAGTACTTC	32								CSARPSGGRSYEQYF		:::::::::0:-3:11:13:-4:-4:21:25:1:45:::	TLML_26_	RNA
8691	CLONES_TRB17_02_TLML-019--BL_TCR-J_D_TCR-V_cDNA_31_TCCGTCTA_merged_170000.txt	12501	1	2.56911e-05	TGCAGTGCTAGGGCTCAGGGGCCCTGGGACACTGAAGCTTTCTTT	EEEEEEEEEEEEEEEEEEEEEEEEEEEEEEEEEEEEEEEEEEEEE	TRBV20-1*00(432)	TRBD2*00(35),TRBD1*00(30)	TRBJ1-1*00(157)		759|770|793|0|11||55.0	29|36|48|18|25||35.0;16|22|36|15|21||30.0	23|40|68|28|45||85.0												TGCAGTGCTAGGGCTCAGGGGCCCTGGGACACTGAAGCTTTCTTT	36								CSARAQGPWDTEAFF		:::::::::0:-3:11:18:-13:4:25:28:-3:45:::	TLML_26_	RNA
8692	CLONES_TRB17_02_TLML-019--BL_TCR-J_D_TCR-V_cDNA_31_TCCGTCTA_merged_170000.txt	12502	1	2.56911e-05	TGCAGTGCTAGACCACCCGGGGGGGGCCTTGGGGAGCAGTACTTC	EEEEEEEEEEEEEEEEEEEE<EEEEEEAEEEEEEEEEEEEEEEEE	TRBV20-1*00(280)	TRBD1*00(30),TRBD2*00(30)	TRBJ2-7*00(200)		759|771|793|0|12||60.0	9|15|36|15|21||30.0;13|19|48|15|21||30.0	27|39|67|33|45||60.0												TGCAGTGCTAGACCACCCGGGGGGGGCCTTGGGGAGCAGTACTTC	27								CSARPPGGGLGEQYF		:::::::::0:-2:12:15:3:-9:21:33:-7:45:::	TLML_26_	RNA
8693	CLONES_TRB17_02_TLML-019--BL_TCR-J_D_TCR-V_cDNA_31_TCCGTCTA_merged_170000.txt	12503	1	2.56911e-05	TGCAGTGCTAGACACGGGGCGACGCCCACAGATACGCAGTATTTT	EEEEEEEEEEEEEEEEEEEEEEEEEEEEEEEEEEEEEEEEEEEEE	TRBV20-1*00(1100)	TRBD1*00(30)	TRBJ2-3*00(235)		759|771|793|0|12||60.0	19|25|36|15|21||30.0	22|41|69|26|45||95.0												TGCAGTGCTAGACACGGGGCGACGCCCACAGATACGCAGTATTTT	36								CSARHGATPTDTQYF		:::::::::0:-2:12:15:-7:1:21:26:-2:45:::	TLML_26_	RNA
8694	CLONES_TRB17_02_TLML-019--BL_TCR-J_D_TCR-V_cDNA_31_TCCGTCTA_merged_170000.txt	12504	1	2.56911e-05	TGCAGTGCTAGAGCCCCGGGACAGGGGTATTCACCCCTCCACTTT	EEEEEEEEEEEEEEEEEEAEEAEEEEEEEEEEEEEEEEEEEEEEE	TRBV20-1*00(135)	TRBD1*00(65)	TRBJ1-6*00(225)		759|772|793|0|13||65.0	9|22|36|14|27||65.0	28|45|73|28|45||85.0												TGCAGTGCTAGAGCCCCGGGACAGGGGTATTCACCCCTCCACTTT	32								CSARAPGQGYSPLHF		:::::::::0:-1:13:14:3:-2:27:28:-8:45:::	TLML_26_	RNA
8695	CLONES_TRB17_02_TLML-019--BL_TCR-J_D_TCR-V_cDNA_31_TCCGTCTA_merged_170000.txt	12505	1	2.56911e-05	TGCAGTGCTAGAGCCCGGATATGGGGGAATCAGCCCCAGCATTTT	EEEAE7EEEEEEEEEEE6EEEEEEEEEEEEEEEEEEEEEEEEEEE	TRBV20-1*00(275)	TRBD1*00(25),TRBD2*00(25)	TRBJ1-5*00(230)		759|772|793|0|13||65.0	9|14|36|13|18||25.0;13|18|48|13|18||25.0	24|42|70|27|45||90.0												TGCAGTGCTAGAGCCCGGATATGGGGGAATCAGCCCCAGCATTTT	21								CSARARIWGNQPQHF		:::::::::0:-1:13:13:3:-10:18:27:-4:45:::	TLML_26_	RNA
8696	CLONES_TRB17_02_TLML-019--BL_TCR-J_D_TCR-V_cDNA_31_TCCGTCTA_merged_170000.txt	12506	1	2.56911e-05	TGCAGTGCTAGAGGCATAGGCGGGGGGCATTCACCCCTCCACTTT	EEEEEEEEEEEEEEEEEEEEEEEEEEEEEEEEEEEEEEEEEEEEE	TRBV20-1*00(82)	TRBD1*00(30)	TRBJ1-6*00(225)		759|772|793|0|13||65.0	18|24|36|22|28||30.0	28|45|73|28|45||85.0												TGCAGTGCTAGAGGCATAGGCGGGGGGCATTCACCCCTCCACTTT	36								CSARGIGGGHSPLHF		:::::::::0:-1:13:22:-6:0:28:28:-8:45:::	TLML_26_	RNA
8697	CLONES_TRB17_02_TLML-019--BL_TCR-J_D_TCR-V_cDNA_31_TCCGTCTA_merged_170000.txt	12507	1	2.56911e-05	TGCAGTGCTAGAGATTTTGCCAGGGAGGCCTACGAGCGGTACTTC	EEEEEEEEE6EEEEEEEEEEEEEEEEEEEEEEEEEEEEEEEEEEE	TRBV20-1*00(270)	TRBD2*00(30)	TRBJ2-7*00(209)		759|774|793|0|15||75.0	25|31|48|22|28||30.0	22|39|67|28|45|SA31G|69.0												TGCAGTGCTAGAGATTTTGCCAGGGAGGCCTACGAGCGGTACTTC	21								CSARDFAREAYERYF		:::::::::0:1:15:22:-9:-1:28:28:-2:45:::	TLML_26_	RNA
8698	CLONES_TRB17_02_TLML-019--BL_TCR-J_D_TCR-V_cDNA_31_TCCGTCTA_merged_170000.txt	12508	1	2.56911e-05	TGCAGTGCTAGAGATCTGAGGGGGGGCACAGATACGCAGTATTTT	EEEEEEEEEEEEEEEEEEEEEEEEEEEEEEEEEEEEEEEEEEEEE	TRBV20-1*00(240)	TRBD1*00(30)	TRBJ2-3*00(240)		759|776|793|0|17||85.0	17|23|36|18|24||30.0	21|41|69|25|45||100.0												TGCAGTGCTAGAGATCTGAGGGGGGGCACAGATACGCAGTATTTT	36								CSARDLRGGTDTQYF		:::::::::0:3:17:18:-5:-1:24:25:-1:45:::	TLML_26_	RNA
8699	CLONES_TRB17_02_TLML-019--BL_TCR-J_D_TCR-V_cDNA_31_TCCGTCTA_merged_170000.txt	12509	1	2.56911e-05	TGCAGTGCTAGAGATGATGGACGGAACAATCAGCCCCAGCATTTT	EEEEEEEEEEEEEEEEEEEEEEEEEEEEEEEEEEEEEEEEEEEEE	TRBV20-1*00(410)		TRBJ1-5*00(235)		759|774|793|0|15||75.0		23|42|70|26|45||95.0												TGCAGTGCTAGAGATGATGGACGGAACAATCAGCCCCAGCATTTT	36								CSARDDGRNNQPQHF		:::::::::0:1:15:::::26:-3:45:::	TLML_26_	RNA
8700	CLONES_TRB17_02_TLML-019--BL_TCR-J_D_TCR-V_cDNA_31_TCCGTCTA_merged_170000.txt	12510	1	2.56911e-05	TGCAGTGCTAGAGATGAAGGCAGGGTGGCCTATGGCTACACCTTC	EEEEEEEEEEEEEEEEEEEEEEEEEEEEEEEEEEEEEEEEEEEEE	TRBV20-1*00(310)	TRBD1*00(25)	TRBJ1-2*00(220)		759|774|793|0|15||75.0	16|21|36|20|25||25.0	24|40|68|29|45||80.0												TGCAGTGCTAGAGATGAAGGCAGGGTGGCCTATGGCTACACCTTC	36								CSARDEGRVAYGYTF		:::::::::0:1:15:20:-4:-3:25:29:-4:45:::	TLML_26_	RNA
8701	CLONES_TRB17_02_TLML-019--BL_TCR-J_D_TCR-V_cDNA_31_TCCGTCTA_merged_170000.txt	12511	1	2.56911e-05	TGCAGTGCTAGAGACCCCGGGACTAGCGGTTACGAGCAGTACTTC	EEEEEEEEEEEEE6EEEEEEEAEEEEEEEEEEEEEEEEEEEEEEE	TRBV20-1*00(160)	TRBD2*00(70)	TRBJ2-7*00(215)		759|773|793|0|14||70.0	13|27|48|15|29||70.0	24|39|67|30|45||75.0												TGCAGTGCTAGAGACCCCGGGACTAGCGGTTACGAGCAGTACTTC	21								CSARDPGTSGYEQYF		:::::::::0:0:14:15:3:-5:29:30:-4:45:::	TLML_26_	RNA
8702	CLONES_TRB17_02_TLML-019--BL_TCR-J_D_TCR-V_cDNA_31_TCCGTCTA_merged_170000.txt	12512	1	2.56911e-05	TGCAGTGCTAGAGACGGACTAGCGGACACCGGGGAGCTGTTTTCT	EEEEEEEEEEEEEEEEEEEEEEEEEEEEEEEEEEEEEEEEEEEEE	TRBV20-1*00(110)	TRBD2*00(30)	TRBJ2-2*00(228)		759|773|793|0|14||70.0	17|23|48|15|21||30.0	19|43|71|21|45|SA22GST41C|88.0												TGCAGTGCTAGAGACGGACTAGCGGACACCGGGGAGCTGTTTTCT	36								CSARDGLADTGELFS		:::::::::0:0:14:15:-1:-9:21:21:1:45:::	TLML_26_	RNA
8703	CLONES_TRB17_02_TLML-019--BL_TCR-J_D_TCR-V_cDNA_31_TCCGTCTA_merged_170000.txt	12513	1	2.56911e-05	TGCAGTGCTAGAAGGGACAGGGGACATAACACTGAAGCTTTCTTT	EEEEEEEEEEEEEEEEEEEEEEEEEEEEEEEEEEEEEEEEEEEEE	TRBV20-1*00(445)	TRBD1*00(50)	TRBJ1-1*00(230)		759|771|793|0|12||60.0	12|22|36|13|23||50.0	22|40|68|27|45||90.0												TGCAGTGCTAGAAGGGACAGGGGACATAACACTGAAGCTTTCTTT	36								CSARRDRGHNTEAFF		:::::::::0:-2:12:13:0:-2:23:27:-2:45:::	TLML_26_	RNA
8704	CLONES_TRB17_02_TLML-019--BL_TCR-J_D_TCR-V_cDNA_31_TCCGTCTA_merged_170000.txt	12514	1	2.56911e-05	TGCAGTGCTAAGGGCCCGGACAGGCCAACCTACGAGCAGTACTTC	EEEEEEEEAEEEEEEEEEEEEEEEEEEEEEEEEEEEEEEEEEEEE	TRBV20-1*00(492)	TRBD1*00(35),TRBD2*00(35)	TRBJ2-7*00(125)		759|769|793|0|10||50.0	13|20|36|17|24||35.0;28|35|48|10|17||35.0	22|39|67|28|45||85.0												TGCAGTGCTAAGGGCCCGGACAGGCCAACCTACGAGCAGTACTTC	32								CSAKGPDRPTYEQYF		:::::::::0:-4:10:17:-1:-4:24:28:-2:45:::	TLML_26_	RNA
8705	CLONES_TRB17_02_TLML-019--BL_TCR-J_D_TCR-V_cDNA_31_TCCGTCTA_merged_170000.txt	12515	1	2.56911e-05	TGCAGTGCTAAAGAGCTCTCAGGGGGTCGCTATGGCTACACCTTC	EEEEEEEEEEEEEEEEEEAEEEEEEEEEEEEAEEEEEEAEEEEEE	TRBV20-1*00(98)	TRBD1*00(35)	TRBJ1-2*00(220)		759|778|793|0|19|SG769AST773G|63.0	16|23|36|19|26||35.0	24|40|68|29|45||80.0												TGCAGTGCTAAAGAGCTCTCAGGGGGTCGCTATGGCTACACCTTC	32								CSAKELSGGRYGYTF		:::::::::0:5:19:19:-4:-1:26:29:-4:45:::	TLML_26_	RNA
8706	CLONES_TRB17_02_TLML-019--BL_TCR-J_D_TCR-V_cDNA_31_TCCGTCTA_merged_170000.txt	12516	1	2.56911e-05	TGCAGTGCCCTTCCGGGGAGCAGAAGCACAGATACGCAGTATTTT	EEEEEEEEEEEEEEEEEEEEEEEEEEEEEEEEEEEEEEEEEEEEE	TRBV20-1*00(1100)	TRBD1*00(25),TRBD2*00(25)	TRBJ2-3*00(180)		759|767|793|0|8||40.0	10|15|36|12|17||25.0;14|19|48|12|17||25.0	20|41|69|24|45||105.0												TGCAGTGCCCTTCCGGGGAGCAGAAGCACAGATACGCAGTATTTT	36								CSALPGSRSTDTQYF		:::::::::0:-6:8:12:2:-9:17:24:0:45:::	TLML_26_	RNA
8707	CLONES_TRB17_02_TLML-019--BL_TCR-J_D_TCR-V_cDNA_31_TCCGTCTA_merged_170000.txt	12517	1	2.56911e-05	TGCAGTGCCCGTTACTCTAGCGGGATCCCCTACGAGCAGTACTTC	EEEEEEEEEEEEAEEEEEEEEEEEEEEEEEEEEEEEEEEEEEEEE	TRBV20-1*00(570)	TRBD2*00(45)	TRBJ2-7*00(225)		759|767|793|0|8||40.0	20|29|48|16|25||45.0	22|39|67|28|45||85.0												TGCAGTGCCCGTTACTCTAGCGGGATCCCCTACGAGCAGTACTTC	32								CSARYSSGIPYEQYF		:::::::::0:-6:8:16:-4:-3:25:28:-2:45:::	TLML_26_	RNA
8708	CLONES_TRB17_02_TLML-019--BL_TCR-J_D_TCR-V_cDNA_31_TCCGTCTA_merged_170000.txt	12518	1	2.56911e-05	TGCAGTGCCGGGGGTGTCCAGGGAAGGTTTAAGCCCCAGCATTTT	EEEEEEEEEEEEEEEE7EEEEEEAEEEEEEEAEEEEEEEEEEEEE	TRBV20-1*00(210)	TRBD1*00(34),TRBD2*00(29)	TRBJ1-5*00(210)		759|767|793|0|8||40.0	6|16|36|14|24|SC11A|34.0;11|20|48|15|24|SC15A|29.0	28|42|70|31|45||70.0												TGCAGTGCCGGGGGTGTCCAGGGAAGGTTTAAGCCCCAGCATTTT	22								CSAGGVQGRFKPQHF		:::::::::0:-6:8:14:6:-8:24:31:-8:45:::	TLML_26_	RNA
8709	CLONES_TRB17_02_TLML-019--BL_TCR-J_D_TCR-V_cDNA_31_TCCGTCTA_merged_170000.txt	12519	1	2.56911e-05	TGCAGTGCCAGGGGAGGCAGGGGACGTCTCTATGGCTACACCTTC	EEEEEEEEEEEEEEEEEEEEEEEEEEEEEEEEEEEEEEEEEEEEE	TRBV20-1*00(510)	TRBD1*00(30),TRBD2*00(30)	TRBJ1-2*00(220)		759|767|793|0|8||40.0	16|22|36|8|14||30.0;25|31|48|11|17||30.0	24|40|68|29|45||80.0												TGCAGTGCCAGGGGAGGCAGGGGACGTCTCTATGGCTACACCTTC	36								CSARGGRGRLYGYTF		:::::::::0:-6:8:8:-4:-2:14:29:-4:45:::	TLML_26_	RNA
8710	CLONES_TRB17_02_TLML-019--BL_TCR-J_D_TCR-V_cDNA_31_TCCGTCTA_merged_170000.txt	12520	1	2.56911e-05	TGCAGTGCGCCTGCGGAGGAGTTCTGGTCCGGGGAGCTGTTTTTT	EEEEEEEEEEEEEEEEEEEEEEEEEEEAEEEEEEEEEEEEEEEEE	TRBV20-1*00(730)	TRBD2*00(25)	TRBJ2-2*00(225)		759|767|793|0|8||40.0	26|31|48|14|19||25.0	26|43|71|28|45||85.0												TGCAGTGCGCCTGCGGAGGAGTTCTGGTCCGGGGAGCTGTTTTTT	32								CSAPAEEFWSGELFF		:::::::::0:-6:8:14:-10:-1:19:28:-6:45:::	TLML_26_	RNA
8711	CLONES_TRB17_02_TLML-019--BL_TCR-J_D_TCR-V_cDNA_31_TCCGTCTA_merged_170000.txt	12521	1	2.56911e-05	TGCAGTGATAGACCACCCGGGGGGGGCCTTGGGGAGCAGTACTTC	EAAEEEEEEAEEEEEEEEEEEEEEEEEEEEEEEEEEAEEEEEEEE	TRBV20-1*00(264)	TRBD1*00(30),TRBD2*00(30)	TRBJ2-7*00(200)		759|771|793|0|12|SC766A|44.0	9|15|36|15|21||30.0;13|19|48|15|21||30.0	27|39|67|33|45||60.0												TGCAGTGATAGACCACCCGGGGGGGGCCTTGGGGAGCAGTACTTC	32								CSDRPPGGGLGEQYF		:::::::::0:-2:12:15:3:-9:21:33:-7:45:::	TLML_26_	RNA
8712	CLONES_TRB17_02_TLML-019--BL_TCR-J_D_TCR-V_cDNA_31_TCCGTCTA_merged_170000.txt	12522	1	2.56911e-05	TGCAGCGTTCTGTACAGATTACTAGCCAAAAACATTCAGTACTTC	EEEEEEEEEEEEEEEEEEEEEEEEEEEEEEEEEEEEEEEEEEEEE	TRBV29-1*00(385)		TRBJ2-4*00(260)		700|709|734|0|9||45.0		18|42|70|21|45||120.0												TGCAGCGTTCTGTACAGATTACTAGCCAAAAACATTCAGTACTTC	36								CSVLYRLLAKNIQYF		:::::::::0:-5:9:::::21:2:45:::	TLML_26_	RNA
8713	CLONES_TRB17_02_TLML-019--BL_TCR-J_D_TCR-V_cDNA_31_TCCGTCTA_merged_170000.txt	12523	1	2.56911e-05	TGCAGCGTTGCCTTAAGCGGGGGGGCCAACAATGAGCAGTTCTTC	EEEEEEEEEEEEEEEEEEEEEEEEEEEEEEEEEEEEEEEEEEEEE	TRBV29-1*00(181)	TRBD2*00(44)	TRBJ2-1*00(113)		700|710|734|0|10||50.0	22|34|48|15|27|SA28G|44.0	25|42|70|28|45||85.0												TGCAGCGTTGCCTTAAGCGGGGGGGCCAACAATGAGCAGTTCTTC	36								CSVALSGGANNEQFF		:::::::::0:-4:10:15:-6:2:27:28:-5:45:::	TLML_26_	RNA
8714	CLONES_TRB17_02_TLML-019--BL_TCR-J_D_TCR-V_cDNA_31_TCCGTCTA_merged_170000.txt	12524	1	2.56911e-05	TGCAGCGTTGGACTAGCGGGGCTGAACACCGGGGAGCTGTTTTTT	EEEEEEEEEEEEEEEEEEEEEEEEEEEEEEEEEEEEEEEEEEEEE	TRBV29-1*00(285)	TRBD2*00(50)	TRBJ2-2*00(250)		700|710|734|0|10||50.0	18|28|48|10|20||50.0	21|43|71|23|45||110.0												TGCAGCGTTGGACTAGCGGGGCTGAACACCGGGGAGCTGTTTTTT	36								CSVGLAGLNTGELFF		:::::::::0:-4:10:10:-2:-4:20:23:-1:45:::	TLML_26_	RNA
8715	CLONES_TRB17_02_TLML-019--BL_TCR-J_D_TCR-V_cDNA_31_TCCGTCTA_merged_170000.txt	12525	1	2.56911e-05	TGCAGCGTTGATTCCTCCGGGACGGGAGACACTGAAGCTTTCTTT	EEEEEEEAEEEEEEEEEEAEEEAEEEEEA<EEEEEEEEEEAEEEE	TRBV29-1*00(714)	TRBD1*00(35),TRBD2*00(35)	TRBJ1-1*00(225)		700|711|734|0|11||55.0	10|17|36|16|23||35.0;14|21|48|16|23||35.0	23|40|68|28|45||85.0												TGCAGCGTTGATTCCTCCGGGACGGGAGACACTGAAGCTTTCTTT	27								CSVDSSGTGDTEAFF		:::::::::0:-3:11:16:2:-7:23:28:-3:45:::	TLML_26_	RNA
8716	CLONES_TRB17_02_TLML-019--BL_TCR-J_D_TCR-V_cDNA_31_TCCGTCTA_merged_170000.txt	12526	1	2.56911e-05	TGCAGCGTTGAGCCCACGGGACTCAACACAGATACGCAGTATTTT	EEEEEEEEEEEEEEEEEEEEEEEEEEEEEEEEAEEEEEEEEEEEE	TRBV29-1*00(350)	TRBD2*00(35),TRBD1*00(30)	TRBJ2-3*00(235)		700|711|734|0|11||55.0	15|22|48|16|23||35.0;11|17|36|16|22||30.0	22|41|69|26|45||95.0												TGCAGCGTTGAGCCCACGGGACTCAACACAGATACGCAGTATTTT	32								CSVEPTGLNTDTQYF		:::::::::0:-3:11:16:1:-10:23:26:-2:45:::	TLML_26_	RNA
8717	CLONES_TRB17_02_TLML-019--BL_TCR-J_D_TCR-V_cDNA_31_TCCGTCTA_merged_170000.txt	12527	1	2.56911e-05	TGCAGCGTTGAAGCCGGACTAGCCCTGGCCAATGAGCAGTTCTTC	EEEEEEEEEEEEEEEEEEEEEEEEEEEEEEEEEEEEEEEEEEEEE	TRBV29-1*00(175)	TRBD2*00(40)	TRBJ2-1*00(220)		700|713|734|0|13||65.0	17|25|48|15|23||40.0	26|42|70|29|45||80.0												TGCAGCGTTGAAGCCGGACTAGCCCTGGCCAATGAGCAGTTCTTC	36								CSVEAGLALANEQFF		:::::::::0:-1:13:15:-1:-7:23:29:-6:45:::	TLML_26_	RNA
8718	CLONES_TRB17_02_TLML-019--BL_TCR-J_D_TCR-V_cDNA_31_TCCGTCTA_merged_170000.txt	12528	1	2.56911e-05	TGCAGCGTTGAAGGAGGGGCTCTACCCACAGATACGCAGTATTTT	EEEEEEEEEEEEEEEEEEEEEEEEEEEEEEEEEEEEEEEEEEEEE	TRBV29-1*00(325)	TRBD1*00(25),TRBD2*00(25)	TRBJ2-3*00(235)		700|713|734|0|13||65.0	17|22|36|14|19||25.0;27|32|48|13|18||25.0	22|41|69|26|45||95.0												TGCAGCGTTGAAGGAGGGGCTCTACCCACAGATACGCAGTATTTT	36								CSVEGGALPTDTQYF		:::::::::0:-1:13:14:-5:-2:19:26:-2:45:::	TLML_26_	RNA
8719	CLONES_TRB17_02_TLML-019--BL_TCR-J_D_TCR-V_cDNA_31_TCCGTCTA_merged_170000.txt	12529	1	2.56911e-05	TGCAGCGTTGAAGATCACAGGGCCCCCTACAATGAGCAGTTCTTC	EEEEEEEEEEEEEEEEEEEEEEEEEEEEEEEEEEEEEEEEEEEEE	TRBV29-1*00(580)	TRBD2*00(35),TRBD1*00(30)	TRBJ2-1*00(240)		700|716|734|0|16||80.0	28|35|48|18|25||35.0;15|21|36|16|22||30.0	22|42|70|25|45||100.0												TGCAGCGTTGAAGATCACAGGGCCCCCTACAATGAGCAGTTCTTC	36								CSVEDHRAPYNEQFF		:::::::::0:2:16:18:-12:3:25:25:-2:45:::	TLML_26_	RNA
8720	CLONES_TRB17_02_TLML-019--BL_TCR-J_D_TCR-V_cDNA_31_TCCGTCTA_merged_170000.txt	12530	1	2.56911e-05	TGCAGCGTCTCGTGGAGGGACAGGGGGCGAGGTGAGCAGTTCTTC	EEEAEEEEE7EEEEEEEEEEEEEEEEEEEEEEEEEEEEEEEEEAE	TRBV29-1*00(163)	TRBD1*00(65)	TRBJ2-1*00(157)		700|708|734|0|8||40.0	12|25|36|16|29||65.0	29|42|70|32|45||65.0												TGCAGCGTCTCGTGGAGGGACAGGGGGCGAGGTGAGCAGTTCTTC	22								CSVSWRDRGRGEQFF		:::::::::0:-6:8:16:0:1:29:32:-9:45:::	TLML_26_	RNA
8721	CLONES_TRB17_02_TLML-019--BL_TCR-J_D_TCR-V_cDNA_31_TCCGTCTA_merged_170000.txt	12531	1	2.56911e-05	TGCAGCGTGGGTCACGACGGTTCGCTCCTCTATGGCTACACCTTC	EEEEEEEEEEEEEEEEEEEEEEEEEEEEEEEEEEEEEEEEEEEEE	TRBV29-1*00(340)		TRBJ1-2*00(220)		700|708|734|0|8||40.0		24|40|68|29|45||80.0												TGCAGCGTGGGTCACGACGGTTCGCTCCTCTATGGCTACACCTTC	36								CSVGHDGSLLYGYTF		:::::::::0:-6:8:::::29:-4:45:::	TLML_26_	RNA
8722	CLONES_TRB17_02_TLML-019--BL_TCR-J_D_TCR-V_cDNA_31_TCCGTCTA_merged_170000.txt	12532	1	2.56911e-05	TGGGCCAGCAGCTTGGACAGGGGAGCCCCCGGGGAGCTGTTTTTT	EEEEEEEEEEEEEEEEEEEEEEEEEEEEEEEEEEEEEEEEEEEEE	TRBV5-1*00(799)	TRBD1*00(35)	TRBJ2-2*00(185)		554|570|590|0|16|SC556G|64.0	15|22|36|16|23||35.0	26|43|71|28|45||85.0												TGGGCCAGCAGCTTGGACAGGGGAGCCCCCGGGGAGCTGTTTTTT	36								WASSLDRGAPGELFF		:::::::::0:0:16:16:-3:-2:23:28:-6:45:::	TLML_26_	RNA
8723	CLONES_TRB17_02_TLML-019--BL_TCR-J_D_TCR-V_cDNA_31_TCCGTCTA_merged_170000.txt	12533	1	2.56911e-05	CGCAGCGTTGAAGAAGCCCTCCCAGGGGGCGGTGAAGCTTTCTTT	EEEEEEEEEEEEEEEEEEEEEEEEEEEEEEEEEEEEEEEEEEEEE	TRBV29-1*00(314)	TRBD1*00(45),TRBD2*00(40)	TRBJ1-1*00(205)		700|714|734|0|14|ST700C|54.0	16|25|36|22|31||45.0;31|39|48|15|23||40.0	27|40|68|32|45||65.0												CGCAGCGTTGAAGAAGCCCTCCCAGGGGGCGGTGAAGCTTTCTTT	36								RSVEEALPGGGEAFF		:::::::::0:0:14:22:-4:1:31:32:-7:45:::	TLML_26_	RNA
8724	CLONES_TRB17_02_TLML-019--BL_TCR-J_D_TCR-V_cDNA_31_TCCGTCTA_merged_170000.txt	12534	1	2.56911e-05	AGTGCCAGCAGTTACGGGACTGCGATGGGATACGAGCAGTACTTC	EEEEEEEEEEEEEEEEEEEEEEEEEEEEEEEEEEEEEEEEEEEEE	TRBV6-6*00(484)	TRBD2*00(30)	TRBJ2-7*00(215)		516|531|553|0|15|ST516A|59.0	16|22|48|15|21||30.0	24|39|67|30|45||75.0												AGTGCCAGCAGTTACGGGACTGCGATGGGATACGAGCAGTACTTC	36								SASSYGTAMGYEQYF		:::::::::0:-2:15:15:0:-10:21:30:-4:45:::	TLML_26_	RNA
8725	CLONES_TRB17_02_TLML-019--BL_TCR-J_D_TCR-V_cDNA_31_TCCGTCTA_merged_170000.txt	12540	1	2.56911e-05	TGTGCTAGTGGTCTCGACAGGGACATAACACTGAAGCTTTCTTT	EEAEEEAEEEAEEEEEEEAEEEEEAEEEEAEEEEEEE6EAEAAE	TRBV12-5*00(129)	TRBD1*00(35)	TRBJ1-1*00(230)		530|542|567|0|12||60.0	14|21|36|15|22||35.0	22|40|68|26|44||90.0												TGTGCTAGTGGTCTCGACAGGGACATAACACTGAAGCTTTCTTT	21								CASGLDR_HNTEAFF		:::::::::0:-5:12:15:-2:-3:22:26:-2:44:::	TLML_26_	RNA
8726	CLONES_TRB17_02_TLML-019--BL_TCR-J_D_TCR-V_cDNA_31_TCCGTCTA_merged_170000.txt	12541	1	2.56911e-05	TGTGCCAGCTCAACTGGAGGAGGACTAATTCACCCCTCCACTTT	EEEEEEEEEEEEEEEEEEEEEEEEEEEEEEEEEEEEEEEEEEEE	TRBV18*00(575)	TRBD2*00(25)	TRBJ1-6*00(235)		702|714|739|0|12||60.0	26|31|48|15|20||25.0	26|45|73|25|44||95.0												TGTGCCAGCTCAACTGGAGGAGGACTAATTCACCCCTCCACTTT	36								CASSTGG_TNSPLHF		:::::::::0:-5:12:15:-10:-1:20:25:-6:44:::	TLML_26_	RNA
8727	CLONES_TRB17_02_TLML-019--BL_TCR-J_D_TCR-V_cDNA_31_TCCGTCTA_merged_170000.txt	12542	1	2.56911e-05	TGTGCCAGCAGTGACCTGGGGGGGGTTCCTACGAGCAGTACTTC	EEEEEEEEEEEEEEEEEEEEEEEEEEEEEEEEEEEEEEEEEEEE	TRBV5-4*00(235),TRBV5-8*00(219)	TRBD1*00(25)	TRBJ2-7*00(230)		549|560|585|0|11||55.0;551|562|587|0|11||55.0	18|23|36|17|22||25.0	21|39|67|26|44||90.0												TGTGCCAGCAGTGACCTGGGGGGGGTTCCTACGAGCAGTACTTC	36								CASSDLG_GSYEQYF		:::::::::0:-5:11:17:-6:-1:22:26:-1:44:::	TLML_26_	RNA
8728	CLONES_TRB17_02_TLML-019--BL_TCR-J_D_TCR-V_cDNA_31_TCCGTCTA_merged_170000.txt	12543	1	2.56911e-05	TGTGCCAGCAGTGAGCGGGGGGCGACCCAGATACGCAGTATTTT	EEEEEEEEEEEEEEEEEEEEEEEEEEEEEEEEEEEEEEEAEEEE	TRBV6-4*00(760)	TRBD1*00(35)	TRBJ2-3*00(225)		518|532|555|0|14||70.0	18|25|36|17|24||35.0	24|41|69|27|44||85.0												TGTGCCAGCAGTGAGCGGGGGGCGACCCAGATACGCAGTATTTT	32								CASSERG_DPDTQYF		:::::::::0:-3:14:17:-6:1:24:27:-4:44:::	TLML_26_	RNA
8729	CLONES_TRB17_02_TLML-019--BL_TCR-J_D_TCR-V_cDNA_31_TCCGTCTA_merged_170000.txt	12544	1	2.56911e-05	TGTGCCAGCAGTGAAGGAGTTCTCGGGGGTGAAAACTGTTTTTT	EEEEEEEEEEEEEAEEEEEEEEEEEEEEEEEEEEEEEEEEEEEE	TRBV2*00(121)	TRBD1*00(25)	TRBJ1-4*00(194)		518|534|555|0|16||80.0	18|23|36|24|29||25.0	30|43|71|31|44||65.0												TGTGCCAGCAGTGAAGGAGTTCTCGGGGGTGAAAACTGTTTTTT	32								CASSEGV_RG*KLFF		:::::::::0:-1:16:24:-6:-1:29:31:-10:44:::	TLML_26_	RNA
8730	CLONES_TRB17_02_TLML-019--BL_TCR-J_D_TCR-V_cDNA_31_TCCGTCTA_merged_170000.txt	12545	1	2.56911e-05	TGTGCCAGCAGCTTAGCAGGGACAGGGCTTACGAGCAGTACTTC	EEEEEEEEE7EEEEEEEEEEEEEEEEEEEE7EEEEEEEEEEEEE	TRBV7-4*00(303)	TRBD1*00(45)	TRBJ2-7*00(154)		545|562|582|0|17||85.0	12|21|36|18|27||45.0	24|39|67|29|44||75.0												TGTGCCAGCAGCTTAGCAGGGACAGGGCTTACGAGCAGTACTTC	22								CASSLAG_RAYEQYF		:::::::::0:0:17:18:0:-3:27:29:-4:44:::	TLML_26_	RNA
8731	CLONES_TRB17_02_TLML-019--BL_TCR-J_D_TCR-V_cDNA_31_TCCGTCTA_merged_170000.txt	12546	1	2.56911e-05	TGTGCCAGCAGCTACCCGGCGGGGGGGCTTACGAGCAGTACTTC	EEEEEEEEEEEEEEEEEEEEEEEEEEAEE6EEEAEEEAEEEEEE	TRBV7-2*00(215),TRBV7-8*00(199)	TRBD2*00(34),TRBD1*00(30)	TRBJ2-7*00(215)		580|593|617|0|13||65.0;567|580|604|0|13||65.0	23|33|48|18|28|SA28G|34.0;18|24|36|22|28||30.0	24|39|67|29|44||75.0												TGTGCCAGCAGCTACCCGGCGGGGGGGCTTACGAGCAGTACTTC	21								CASSYPA_GAYEQYF		:::::::::0:-4:13:18:-7:1:28:29:-4:44:::	TLML_26_	RNA
8732	CLONES_TRB17_02_TLML-019--BL_TCR-J_D_TCR-V_cDNA_31_TCCGTCTA_merged_170000.txt	12547	1	2.56911e-05	TGTGCCAGCAGCCCTCCGGGACATCCTAATGAAAACTGTTTTTT	EEEEEEEEEEEEEEEEEEEEEEE6EE6EEEEEEEEEEEEEEE6E	TRBV7-9*00(730)	TRBD1*00(40),TRBD2*00(35)	TRBJ1-4*00(149)		556|568|593|0|12||60.0	10|18|36|15|23||40.0;14|21|48|15|22||35.0	23|43|71|25|44|DA33|74.0												TGTGCCAGCAGCCCTCCGGGACATCCTAATGAAAACTGTTTTTT	21								CASSPPG_S**KLFF		:::::::::0:-5:12:15:2:-6:23:25:-3:44:::	TLML_26_	RNA
8733	CLONES_TRB17_02_TLML-019--BL_TCR-J_D_TCR-V_cDNA_31_TCCGTCTA_merged_170000.txt	12548	1	2.56911e-05	TGTGCCAGCAGCCCTGGGCCGGGGGGACAGATACGCAGTATTTT	EEEEEEEEEEEEEEEEEEEEEEEEEEEEEEEEEEEEEEEEAEEE	TRBV7-2*00(329),TRBV7-8*00(297)	TRBD1*00(25),TRBD2*00(25)	TRBJ2-3*00(230)		580|592|617|0|12||60.0;567|579|604|0|12||60.0	10|15|36|18|23||25.0;14|19|48|18|23||25.0	23|41|69|26|44||90.0												TGTGCCAGCAGCCCTGGGCCGGGGGGACAGATACGCAGTATTTT	32								CASSPGP_GTDTQYF		:::::::::0:-5:12:18:2:-9:23:26:-3:44:::	TLML_26_	RNA
8734	CLONES_TRB17_02_TLML-019--BL_TCR-J_D_TCR-V_cDNA_31_TCCGTCTA_merged_170000.txt	12549	1	2.56911e-05	TGTGCCAGCAGCCAAGCTCCGGACGGAGAGAGACCCAGTACTTC	EEEEEEEEEEEEEEEEEEEAAEEEEEEEEEEEEEEEEAEEEEEE	TRBV3-1*00(585),TRBV3-2*00(537)		TRBJ2-5*00(220)		543|559|580|0|16||80.0;543|559|580|0|16||80.0		24|40|68|28|44||80.0												TGTGCCAGCAGCCAAGCTCCGGACGGAGAGAGACCCAGTACTTC	32								CASSQAP_RRETQYF		:::::::::0:-1:16:::::28:-4:44:::	TLML_26_	RNA
8735	CLONES_TRB17_02_TLML-019--BL_TCR-J_D_TCR-V_cDNA_31_TCCGTCTA_merged_170000.txt	12550	1	2.56911e-05	TGTGCCAGCAGCGACAAGTCGGGGGGGTCTATGGCTACACCTTC	EEEEEEEEEEEEEEEEEEEEEEEEEEEEEEEEEEEEEEEEEEEE	TRBV3-1*00(510),TRBV3-2*00(462)	TRBD1*00(25)	TRBJ1-2*00(204)		543|555|580|0|12||60.0;543|555|580|0|12||60.0	18|23|36|20|25||25.0	24|40|68|28|44||80.0												TGTGCCAGCAGCGACAAGTCGGGGGGGTCTATGGCTACACCTTC	36								CASSDKS_GVYGYTF		:::::::::0:-5:12:20:-6:-1:25:28:-4:44:::	TLML_26_	RNA
8736	CLONES_TRB17_02_TLML-019--BL_TCR-J_D_TCR-V_cDNA_31_TCCGTCTA_merged_170000.txt	12551	1	2.56911e-05	TGTGCCAGCAGGCCTATGACAGGGAAAATAATGGCTACACCTTC	EEEEEEEEEEEEEEEEEEEEEEEEEEEEEEEEEEAAEEEEEEEE	TRBV5-8*00(1135)	TRBD1*00(35)	TRBJ1-2*00(210)		551|562|587|0|11||55.0	14|21|36|17|24||35.0	26|40|68|30|44||70.0												TGTGCCAGCAGGCCTATGACAGGGAAAATAATGGCTACACCTTC	32								CASRPMT_ENNGYTF		:::::::::0:-5:11:17:-2:-3:24:30:-6:44:::	TLML_26_	RNA
8737	CLONES_TRB17_02_TLML-019--BL_TCR-J_D_TCR-V_cDNA_31_TCCGTCTA_merged_170000.txt	12557	1	2.56911e-05	TGCGCCAGCGTCCTGCGCCAGGGAAATCCTACGAGCAGTACTTC	EEEEEEEEEEEEEEEEEEEEEEEEEEEEEEEEEEEEEEEEEEEE	TRBV23-1*00(260)	TRBD1*00(25)	TRBJ2-7*00(230)		580|589|617|0|9||45.0	16|21|36|18|23||25.0	21|39|67|26|44||90.0												TGCGCCAGCGTCCTGCGCCAGGGAAATCCTACGAGCAGTACTTC	36								CASVLRQ_KSYEQYF		:::::::::0:-8:9:18:-4:-3:23:26:-1:44:::	TLML_26_	RNA
8738	CLONES_TRB17_02_TLML-019--BL_TCR-J_D_TCR-V_cDNA_31_TCCGTCTA_merged_170000.txt	12558	1	2.56911e-05	TGCGCCAGCAGTCTGATTGGACAGGGGACTACGAGCAGTACTTC	EEEEEEEEEEEEEEEEAEEEEEEEEEEEEEEEEEEEEEEEEEEA	TRBV23-1*00(490)	TRBD1*00(45)	TRBJ2-7*00(204)		580|593|617|0|13||65.0	13|22|36|18|27||45.0	23|39|67|28|44||80.0												TGCGCCAGCAGTCTGATTGGACAGGGGACTACGAGCAGTACTTC	32								CASSLIG_GDYEQYF		:::::::::0:-4:13:18:-1:-2:27:28:-3:44:::	TLML_26_	RNA
8739	CLONES_TRB17_02_TLML-019--BL_TCR-J_D_TCR-V_cDNA_31_TCCGTCTA_merged_170000.txt	12559	1	2.56911e-05	TGCGCCAGCAGTCCTCCCCTTTTCGTGCAGATACGCAGTATTTT	EEAEEEAEEEEEEEEEEEEEEAAEEEEEEEEEEEEEEEEEAEEE	TRBV23-1*00(280)	TRBD1*00(25),TRBD2*00(25)	TRBJ2-3*00(225)		580|593|617|0|13||65.0	2|7|36|15|20||25.0;2|7|48|13|18||25.0	24|41|69|27|44||85.0												TGCGCCAGCAGTCCTCCCCTTTTCGTGCAGATACGCAGTATTTT	32								CASSPPL_RADTQYF		:::::::::0:-4:13:15:10:-17:20:27:-4:44:::	TLML_26_	RNA
8740	CLONES_TRB17_02_TLML-019--BL_TCR-J_D_TCR-V_cDNA_31_TCCGTCTA_merged_170000.txt	12560	1	2.56911e-05	TGCGCCAGCAGTCAACGATATAGGGGCAGCAGCCCCAGCATTTT	EEEEEEEEEEEEEEEEEEEEEEEEEEEEEAEEEAAEEEEEEEEE	TRBV23-1*00(100)	TRBD1*00(25)	TRBJ1-5*00(215)		580|595|617|0|15||75.0	17|22|36|21|26||25.0	27|42|70|29|44||75.0												TGCGCCAGCAGTCAACGATATAGGGGCAGCAGCCCCAGCATTTT	32								CASSQRY_GQQPQHF		:::::::::0:-2:15:21:-5:-2:26:29:-7:44:::	TLML_26_	RNA
8741	CLONES_TRB17_02_TLML-019--BL_TCR-J_D_TCR-V_cDNA_31_TCCGTCTA_merged_170000.txt	12561	1	2.56911e-05	TGCGCCAGCAGCCAAGATGGGACAGGGGGGAAAAACTGTTTTTT	EEEEEEEEEAEEEEEEEEEEEEEEEEEEEEEEEEEEEEEEEEEE	TRBV4-1*00(160)	TRBD1*00(55)	TRBJ1-4*00(215)		537|555|574|0|18||90.0	12|23|36|18|29||55.0	28|43|71|29|44||75.0												TGCGCCAGCAGCCAAGATGGGACAGGGGGGAAAAACTGTTTTTT	32								CASSQDG_RGEKLFF		:::::::::0:1:18:18:0:-1:29:29:-8:44:::	TLML_26_	RNA
8742	CLONES_TRB17_02_TLML-019--BL_TCR-J_D_TCR-V_cDNA_31_TCCGTCTA_merged_170000.txt	12562	1	2.56911e-05	TGCGCCAGCAGCCAAGAGGCGGGAGGCCCTATGGCTACACCTTC	EEEEEEEEEEEEEEEEEEEEEEEEEEEEEEEEEEEEEEEEEEEE	TRBV4-1*00(545)	TRBD2*00(40)	TRBJ1-2*00(220)		537|554|574|0|17||85.0	23|31|48|18|26||40.0	24|40|68|28|44||80.0												TGCGCCAGCAGCCAAGAGGCGGGAGGCCCTATGGCTACACCTTC	36								CASSQEA_RPYGYTF		:::::::::0:0:17:18:-7:-1:26:28:-4:44:::	TLML_26_	RNA
8743	CLONES_TRB17_02_TLML-019--BL_TCR-J_D_TCR-V_cDNA_31_TCCGTCTA_merged_170000.txt	12563	1	2.56911e-05	TGCGCCAGCAGCACTAGCGGGGGAGACACCGGGAGCTGTTTTTT	EEEEEEEEEEEEEEEEEEEEEEEEEEE<EEEEEEEEEEEEEEEE	TRBV5-1*00(375)	TRBD2*00(45)	TRBJ2-2*00(214)		554|566|590|0|12||60.0	19|28|48|12|21||45.0	23|43|71|25|44|DG31|74.0												TGCGCCAGCAGCACTAGCGGGGGAGACACCGGGAGCTGTTTTTT	27								CASSTSG_RHRELFF		:::::::::0:-4:12:12:-3:-4:21:25:-3:44:::	TLML_26_	RNA
8744	CLONES_TRB17_02_TLML-019--BL_TCR-J_D_TCR-V_cDNA_31_TCCGTCTA_merged_170000.txt	12564	1	2.56911e-05	TGCGACAGCAGTCAATTACCAGTTAATATCAGCCCCAGCATTTT	EEEEEEEEEEEEEEEEEEEEEEEEEEEEEEEEEEEEEEEEEEEE	TRBV23-1*00(463)		TRBJ1-5*00(225)		580|596|617|0|16|SC584A|64.0		25|42|70|27|44||85.0												TGCGACAGCAGTCAATTACCAGTTAATATCAGCCCCAGCATTTT	36								CDSSQLP_*YQPQHF		:::::::::0:-1:16:::::27:-5:44:::	TLML_26_	RNA
8745	CLONES_TRB17_02_TLML-019--BL_TCR-J_D_TCR-V_cDNA_31_TCCGTCTA_merged_170000.txt	12566	1	2.56911e-05	TGCAGTGCTAGTCTTGGCGGGAGTCCTACAATGAGCAGTTCTTC	EEEEEEEEEEEEEEEEEEEEEEEEEAEEEEEEEEEEEEEEEEEE	TRBV20-1*00(988)	TRBD2*00(35)	TRBJ2-1*00(215)		759|770|793|0|11||55.0	23|30|48|16|23||35.0	21|42|70|23|44||105.0												TGCAGTGCTAGTCTTGGCGGGAGTCCTACAATGAGCAGTTCTTC	32								CSASLGG_SYNEQFF		:::::::::0:-3:11:16:-7:-2:23:23:-1:44:::	TLML_26_	RNA
8746	CLONES_TRB17_02_TLML-019--BL_TCR-J_D_TCR-V_cDNA_31_TCCGTCTA_merged_170000.txt	12576	1	2.56911e-05	TGTGCCAGCGTGGATAGACAGGAGAGCGAAAAACTGTTTTTTT	EEEEEEEEEEEEEEEEEEEEEEEEEEEEE6EEEEEEEEEEEEE	TRBV11-2*00(175),TRBV11-3*00(159)	TRBD1*00(30)	TRBJ1-4*00(194)		522|531|559|0|9||45.0;521|530|558|0|9||45.0	14|20|36|16|22||30.0	28|43|71|27|43|I43T|54.0												TGTGCCAGCGTGGATAGACAGGAGAGCGAAAAACTGTTTTTTT	21								CASVDRQ_RAKNCFF		:::::::::0:-8:9:16:-2:-4:22:27:-8:43:::	TLML_26_	RNA
8747	CLONES_TRB17_02_TLML-019--BL_TCR-J_D_TCR-V_cDNA_31_TCCGTCTA_merged_170000.txt	12577	1	2.56911e-05	TGTGCCAGCAGTACTTCGGGGGGGCCCCGAGACCCAGTACTTC	EEEEEEAEEEEEEEEEEEEEEEEEEEEEEEAEAEEEEEEEEEE	TRBV6-4*00(260)	TRBD1*00(39),TRBD2*00(39)	TRBJ2-5*00(215)		518|530|555|0|12||60.0	18|29|36|17|28|SC23G|39.0;24|35|48|16|27|SA28G|39.0	25|40|68|28|43||75.0												TGTGCCAGCAGTACTTCGGGGGGGCCCCGAGACCCAGTACTTC	32								CASSTSG_GPETQYF		:::::::::0:-5:12:17:-6:5:28:28:-5:43:::	TLML_26_	RNA
8748	CLONES_TRB17_02_TLML-019--BL_TCR-J_D_TCR-V_cDNA_31_TCCGTCTA_merged_170000.txt	12578	1	2.56911e-05	TGTGCCAGCAGCTTTCTTGGGGTCGGATCAGCCCCAGCATTTT	EEEEEEEEEEEEEEEEEEEEEEEEEEEEEEEEEEEEEEEEEEE	TRBV12-1*00(238)		TRBJ1-5*00(225)		526|541|563|0|15||75.0		25|42|70|26|43||85.0												TGTGCCAGCAGCTTTCTTGGGGTCGGATCAGCCCCAGCATTTT	36								CASSFLG_SDQPQHF		:::::::::0:-2:15:::::26:-5:43:::	TLML_26_	RNA
8750	CLONES_TRB17_02_TLML-019--BL_TCR-J_D_TCR-V_cDNA_31_TCCGTCTA_merged_170000.txt	12580	1	2.56911e-05	TGTGCCAGCAGCTTAAAGGTCCTTCCAAGAGACCCAGTACTTC	EEEEEEEEEEEEEEEEEEEEEEEEEEEEEEEEEEEEEEEEEEE	TRBV11-2*00(660),TRBV11-1*00(580)		TRBJ2-5*00(235)		522|537|559|0|15||75.0;531|546|568|0|15||75.0		21|40|68|24|43||95.0												TGTGCCAGCAGCTTAAAGGTCCTTCCAAGAGACCCAGTACTTC	36								CASSLKV_FQETQYF		:::::::::0:-2:15:::::24:-1:43:::	TLML_26_	RNA
8752	CLONES_TRB17_02_TLML-019--BL_TCR-J_D_TCR-V_cDNA_31_TCCGTCTA_merged_170000.txt	12582	1	2.56911e-05	TGTGCCAGCAGCGAACAGGGGTTGCAACTATGGCTACACCTTC	EEEEEEEEEEEEEEEEEEEEEEEEEEEEEEEEEEEEEEEEEEE	TRBV11-1*00(235)	TRBD1*00(35)	TRBJ1-2*00(230)		531|543|568|0|12||60.0	15|22|36|14|21||35.0	22|40|68|25|43||90.0												TGTGCCAGCAGCGAACAGGGGTTGCAACTATGGCTACACCTTC	36								CASSEQG_CNYGYTF		:::::::::0:-5:12:14:-3:-2:21:25:-2:43:::	TLML_26_	RNA
8753	CLONES_TRB17_02_TLML-019--BL_TCR-J_D_TCR-V_cDNA_31_TCCGTCTA_merged_170000.txt	12583	1	2.56911e-05	TGTGCCAGCAGCAAAGGGACAGATGAACACTGAAGCTTTCTTT	EEEEEEEEEEEEEEEEEEEEEEEEEEEEEEEEEEEEEEEEEEE	TRBV21-1*00(150)	TRBD1*00(30)	TRBJ1-1*00(245)		544|560|581|0|16||80.0	13|19|36|16|22||30.0	19|40|68|22|43||105.0												TGTGCCAGCAGCAAAGGGACAGATGAACACTGAAGCTTTCTTT	36								CASSKGT_MNTEAFF		:::::::::0:-1:16:16:-1:-5:22:22:1:43:::	TLML_26_	RNA
8754	CLONES_TRB17_02_TLML-019--BL_TCR-J_D_TCR-V_cDNA_31_TCCGTCTA_merged_170000.txt	12588	1	2.56911e-05	TGCGCCAGCAGTCCTCGTGGAGTCCAAAAACATTCAGTACTTC	EEEEEEEEEEEEEEEEAEAEEEEEEEEEEEEEEEEEEEEEEEE	TRBV23-1*00(135)		TRBJ2-4*00(240)		580|593|617|0|13||65.0		22|42|70|23|43||100.0												TGCGCCAGCAGTCCTCGTGGAGTCCAAAAACATTCAGTACTTC	32								CASSPRG_SKNIQYF		:::::::::0:-4:13:::::23:-2:43:::	TLML_26_	RNA
8755	CLONES_TRB17_02_TLML-019--BL_TCR-J_D_TCR-V_cDNA_31_TCCGTCTA_merged_170000.txt	12589	1	2.56911e-05	TGCGCCAGCAGTCCCGGACAGGGGGCTCAATGAGCAGTTCTTC	EEEEEEEEEEEEEEEEEEEEEEEEEEEEEEEEEEEEEEEEEEE	TRBV10-2*00(380)	TRBD1*00(55)	TRBJ2-1*00(188)		533|545|570|0|12||60.0	13|24|36|15|26||55.0	26|42|70|27|43||80.0												TGCGCCAGCAGTCCCGGACAGGGGGCTCAATGAGCAGTTCTTC	36								CASSPGQ_GLNEQFF		:::::::::0:-5:12:15:-1:0:26:27:-6:43:::	TLML_26_	RNA
8756	CLONES_TRB17_02_TLML-019--BL_TCR-J_D_TCR-V_cDNA_31_TCCGTCTA_merged_170000.txt	12590	1	2.56911e-05	TGCGCCAGCAGTCACACCCGGGACCCATGAAAAACTGTTTTTT	EEEEEEEEEEEEEEEEEEEEEEEEEEEEEEEEEEEEEEEEEEE	TRBV23-1*00(140)	TRBD1*00(40),TRBD2*00(40)	TRBJ1-4*00(225)		580|594|617|0|14||70.0	9|17|36|16|24||40.0;13|21|48|16|24||40.0	26|43|71|26|43||85.0												TGCGCCAGCAGTCACACCCGGGACCCATGAAAAACTGTTTTTT	36								CASSHTR_THEKLFF		:::::::::0:-3:14:16:3:-7:24:26:-6:43:::	TLML_26_	RNA
8757	CLONES_TRB17_02_TLML-019--BL_TCR-J_D_TCR-V_cDNA_31_TCCGTCTA_merged_170000.txt	12591	1	2.56911e-05	TGCGCCAGCAGCCAGCCCTCAACTAATGAAAAACTGTTTTTTT	EEEEEEEEEEEEEEEEEEEEEEEEEEEEEEEEEEEEEEEEEEE	TRBV4-3*00(280),TRBV4-2*00(264),TRBV4-1*00(248)	TRBD2*00(25)	TRBJ1-4*00(234)		537|551|574|0|14||70.0;537|551|574|0|14|ST539C|54.0;537|551|574|0|14||70.0	31|36|48|14|19||25.0	20|43|71|19|43|I43T|94.0												TGCGCCAGCAGCCAGCCCTCAACTAATGAAAAACTGTTTTTTT	36								CASSQPS_LMKNCFF		:::::::::0:-3:14:14:-15:4:19:19:0:43:::	TLML_26_	RNA
8758	CLONES_TRB17_02_TLML-019--BL_TCR-J_D_TCR-V_cDNA_31_TCCGTCTA_merged_170000.txt	12592	1	2.56911e-05	TGCGCCAGCAGCCAAGATTTGCGGGGGGTTCGAGCAGTACTTC	EEEEEEEEEEEEEEEEEEEEEEEEEEEEEEEEEEEEEEEEEEE	TRBV4-3*00(207),TRBV4-2*00(191)	TRBD1*00(25),TRBD2*00(25)	TRBJ2-7*00(205)		537|555|574|0|18||90.0;537|555|574|0|18|ST539C|74.0	18|23|36|22|27||25.0;23|28|48|20|25||25.0	26|39|67|30|43||65.0												TGCGCCAGCAGCCAAGATTTGCGGGGGGTTCGAGCAGTACTTC	36								CASSQDL_GGFEQYF		:::::::::0:1:18:22:-6:-1:27:30:-6:43:::	TLML_26_	RNA
8759	CLONES_TRB17_02_TLML-019--BL_TCR-J_D_TCR-V_cDNA_31_TCCGTCTA_merged_170000.txt	12594	1	2.56911e-05	TGCAGTCGGGGCGGGGGGGCATGGCACAGATACGCAGTATTTT	EAEEEEEEEEEE<EEEEEEEEEEEEEEEEEEEEEEEEEEEEEE	TRBV20-1*00(100)	TRBD2*00(34),TRBD1*00(30)	TRBJ2-3*00(240)		759|765|793|0|6||30.0	23|33|48|10|20|SA28G|34.0;18|24|36|14|20||30.0	21|41|69|23|43||100.0												TGCAGTCGGGGCGGGGGGGCATGGCACAGATACGCAGTATTTT	27								CSRGGGA_GTDTQYF		:::::::::0:-8:6:10:-7:1:20:23:-1:43:::	TLML_26_	RNA
8760	CLONES_TRB17_02_TLML-019--BL_TCR-J_D_TCR-V_cDNA_31_TCCGTCTA_merged_170000.txt	12595	1	2.56911e-05	TGCAGTGCTAGTGGACGGAGGACCTCTGTGAGAGCAGTACTTC	EEEEEEEEEEEEEEEEEEEEEEEEEEEEEEEEEEE7EEEEEEE	TRBV20-1*00(155)	TRBD2*00(25)	TRBJ2-7*00(200)		759|770|793|0|11||55.0	26|31|48|16|21||25.0	27|39|67|31|43||60.0												TGCAGTGCTAGTGGACGGAGGACCTCTGTGAGAGCAGTACTTC	22								CSASGRR_PL*EQYF		:::::::::0:-3:11:16:-10:-1:21:31:-7:43:::	TLML_26_	RNA
8761	CLONES_TRB17_02_TLML-019--BL_TCR-J_D_TCR-V_cDNA_31_TCCGTCTA_merged_170000.txt	12596	1	2.56911e-05	TTCAGTGCTATGGCGGTCGGGGATTCCTACGAGCAGTACTTC	E6EEAEAEEAEEAEEE7EEEEEEEEEEAEEEA<EEEEEEEEE	TRBV20-1*00(184)		TRBJ2-7*00(230)		759|769|793|0|10|SG760T|34.0		21|39|67|24|42||90.0												TTCAGTGCTATGGCGGTCGGGGATTCCTACGAGCAGTACTTC	21								FSAMAVGDSYEQYF		:::::::::0:-4:10:::::24:-1:42:::	TLML_26_	RNA
8762	CLONES_TRB17_02_TLML-019--BL_TCR-J_D_TCR-V_cDNA_31_TCCGTCTA_merged_170000.txt	12598	1	2.56911e-05	TGTGTCAGCAGTTACAGGCTCCGGCACAATGAGCAGTTCTTC	EEEEEEEEEEEEEEEEEEEEEEEEEEEEEEEEEEEEEEEEEE	TRBV6-5*00(304)		TRBJ2-1*00(225)		519|534|556|0|15|SC523T|59.0		25|42|70|25|42||85.0												TGTGTCAGCAGTTACAGGCTCCGGCACAATGAGCAGTTCTTC	36								CVSSYRLRHNEQFF		:::::::::0:-2:15:::::25:-5:42:::	TLML_26_	RNA
8763	CLONES_TRB17_02_TLML-019--BL_TCR-J_D_TCR-V_cDNA_31_TCCGTCTA_merged_170000.txt	12599	1	2.56911e-05	TGTGTCAGCAGCTTCTACACTGACAGCTACGAGCAGTACTTC	AEEEEEEEEEEEEEEEEEEEEEEEEEEEEEEEEEEEEEEEEE	TRBV7-2*00(364)	TRBD1*00(25)	TRBJ2-7*00(220)		580|594|617|0|14|SC584T|54.0	14|19|36|21|26||25.0	23|39|67|26|42||80.0												TGTGTCAGCAGCTTCTACACTGACAGCTACGAGCAGTACTTC	32								CVSSFYTDSYEQYF		:::::::::0:-3:14:21:-2:-5:26:26:-3:42:::	TLML_26_	RNA
8764	CLONES_TRB17_02_TLML-019--BL_TCR-J_D_TCR-V_cDNA_31_TCCGTCTA_merged_170000.txt	12600	1	2.56911e-05	TGTGTCAGCAGCTTCGGGGACCATAATCAGCCCCAGCATTTT	EEEEEEEEEEEEEEEEEEEEEEEEEEEEEEEEEEEEEEEEEE	TRBV7-9*00(779)	TRBD1*00(25),TRBD2*00(25)	TRBJ1-5*00(230)		556|570|593|0|14|SC560T|54.0	12|17|36|16|21||25.0;16|21|48|16|21||25.0	24|42|70|24|42||90.0												TGTGTCAGCAGCTTCGGGGACCATAATCAGCCCCAGCATTTT	36								CVSSFGDHNQPQHF		:::::::::0:-3:14:16:0:-7:21:24:-4:42:::	TLML_26_	RNA
8765	CLONES_TRB17_02_TLML-019--BL_TCR-J_D_TCR-V_cDNA_31_TCCGTCTA_merged_170000.txt	12601	1	2.56911e-05	TGTGTCAGCAGCCAAGCTCCATCTACAGATACGCAGTATTTT	EEEEEEEEEEEEEEEEEEEEEEEEEEEEEEEEEEEEEEEEEE	TRBV3-1*00(324),TRBV3-2*00(308)		TRBJ2-3*00(230)		543|559|580|0|16|SC547T|64.0;543|559|580|0|16|SC547T|64.0		23|41|69|24|42||90.0												TGTGTCAGCAGCCAAGCTCCATCTACAGATACGCAGTATTTT	36								CVSSQAPSTDTQYF		:::::::::0:-1:16:::::24:-3:42:::	TLML_26_	RNA
8766	CLONES_TRB17_02_TLML-019--BL_TCR-J_D_TCR-V_cDNA_31_TCCGTCTA_merged_170000.txt	12677	1	2.56911e-05	TGTGCTAGTGCCCCAAGGGTTCCGAACACTGAAGCTTTCTTT	EEEEEEEEEEEE<EEEEEEAEEEEEEEEEEEEEEEEEEAAEE	TRBV12-5*00(740)		TRBJ1-1*00(235)		530|540|567|0|10||50.0		21|40|68|23|42||95.0												TGTGCTAGTGCCCCAAGGGTTCCGAACACTGAAGCTTTCTTT	27								CASAPRVPNTEAFF		:::::::::0:-7:10:::::23:-1:42:::	TLML_26_	RNA
8767	CLONES_TRB17_02_TLML-019--BL_TCR-J_D_TCR-V_cDNA_31_TCCGTCTA_merged_170000.txt	12678	1	2.56911e-05	TGTGCTAGCAGCCGTAGACAGGGGTTCTACGAGCAGTACTTC	EEEEEEEEEEEEEEEEEEEEEEEEEEEEEEEEEEEEEEEEEE	TRBV7-7*00(349),TRBV7-6*00(317)	TRBD1*00(40)	TRBJ2-7*00(220)		585|597|622|0|12|SC590T|44.0;576|588|613|0|12|SC581T|44.0	14|22|36|16|24||40.0	23|39|67|26|42||80.0												TGTGCTAGCAGCCGTAGACAGGGGTTCTACGAGCAGTACTTC	36								CASSRRQGFYEQYF		:::::::::0:-5:12:16:-2:-2:24:26:-3:42:::	TLML_26_	RNA
8768	CLONES_TRB17_02_TLML-019--BL_TCR-J_D_TCR-V_cDNA_31_TCCGTCTA_merged_170000.txt	12679	1	2.56911e-05	TGTGCTAGCAGCCATAGACAGGGGTCCTACGAGCAGTACTTC	EEEEEEEEEEEEEEEEEEEEEEEEEEEEEEEEEEEEEEEEEE	TRBV7-7*00(349),TRBV7-6*00(317)	TRBD1*00(40)	TRBJ2-7*00(214)		585|597|622|0|12|SC590T|44.0;576|588|613|0|12|SC581T|44.0	14|22|36|16|24||40.0	21|39|67|24|42||90.0												TGTGCTAGCAGCCATAGACAGGGGTCCTACGAGCAGTACTTC	36								CASSHRQGSYEQYF		:::::::::0:-5:12:16:-2:-2:24:24:-1:42:::	TLML_26_	RNA
8769	CLONES_TRB17_02_TLML-019--BL_TCR-J_D_TCR-V_cDNA_31_TCCGTCTA_merged_170000.txt	12684	1	2.56911e-05	TGTGCCTGGAGTGTACATGGTGGTCGGGAGACCCAGTACTTC	EEEEEEEEEEEEEEEEEEEEEEEEEEEEEEEEEEEEEEEEEE	TRBV30*00(349)		TRBJ2-5*00(215)		787|804|821|0|17||85.0		25|40|68|27|42||75.0												TGTGCCTGGAGTGTACATGGTGGTCGGGAGACCCAGTACTTC	36								CAWSVHGGRETQYF		:::::::::0:3:17:::::27:-5:42:::	TLML_26_	RNA
8770	CLONES_TRB17_02_TLML-019--BL_TCR-J_D_TCR-V_cDNA_31_TCCGTCTA_merged_170000.txt	12685	1	2.56911e-05	TGTGCCTGGAGCCCACGGCGGTTGAATGAAAAACTGTCTTTT	EEEEEEEEEEEEEEEEEEEEEEEEEEEEEEEEEEEEEEEEEE	TRBV30*00(424)		TRBJ1-4*00(214)		787|798|821|0|11||55.0		25|43|71|24|42|ST38C|74.0												TGTGCCTGGAGCCCACGGCGGTTGAATGAAAAACTGTCTTTT	36								CAWSPRRLNEKLSF		:::::::::0:-3:11:::::24:-5:42:::	TLML_26_	RNA
8771	CLONES_TRB17_02_TLML-019--BL_TCR-J_D_TCR-V_cDNA_31_TCCGTCTA_merged_170000.txt	12687	1	2.56911e-05	TGTGCCCCCAGTGATTATCGGGCGGATGAGGCCCAGTACTTC	EE6AEE6EEEEEEEEEAAEEEEEEEEEEEEEEEEEEEEEEEE	TRBV24-1*00(519)	TRBD1*00(25)	TRBJ2-5*00(199)		559|575|597|0|16|SA565C|64.0	20|25|36|19|24||25.0	25|40|68|27|42|SA28G|59.0												TGTGCCCCCAGTGATTATCGGGCGGATGAGGCCCAGTACTTC	21								CAPSDYRADEAQYF		:::::::::0:-2:16:19:-8:1:24:27:-5:42:::	TLML_26_	RNA
8772	CLONES_TRB17_02_TLML-019--BL_TCR-J_D_TCR-V_cDNA_31_TCCGTCTA_merged_170000.txt	12702	1	2.56911e-05	TGTGCCATCCTCGCAGGGCAGAACACCGGGGAGCTGGTTTTT	EEEEEEEEEEEEEEEEEEEEEEEEEEEEEEEEEEEEEEEEEE	TRBV12-3*00(435),TRBV12-4*00(435)	TRBD1*00(25),TRBD2*00(25)	TRBJ2-2*00(234)		530|537|567|0|7||35.0;530|537|567|0|7||35.0	16|21|36|13|18||25.0;28|33|48|14|19||25.0	21|43|71|20|42|ST37G|94.0												TGTGCCATCCTCGCAGGGCAGAACACCGGGGAGCTGGTTTTT	36								CAILAGQNTGELVF		:::::::::0:-10:7:13:-4:-3:18:20:-1:42:::	TLML_26_	RNA
8773	CLONES_TRB17_02_TLML-019--BL_TCR-J_D_TCR-V_cDNA_31_TCCGTCTA_merged_170000.txt	12703	1	2.56911e-05	TGTGCCATCAGTGAGTCTGCCAGCTCCTACGAGCAGTACTTC	EEEEEEEEEEEAEEEEEE<EEEEEEEEEEEEEEEEEEEEEEE	TRBV10-3*00(250)		TRBJ2-7*00(245)		533|550|570|0|17||85.0		18|39|67|21|42||105.0												TGTGCCATCAGTGAGTCTGCCAGCTCCTACGAGCAGTACTTC	27								CAISESASSYEQYF		:::::::::0:0:17:::::21:2:42:::	TLML_26_	RNA
8774	CLONES_TRB17_02_TLML-019--BL_TCR-J_D_TCR-V_cDNA_31_TCCGTCTA_merged_170000.txt	12704	1	2.56911e-05	TGTGCCATCAGTGAGTACAGCTCTGGAAACACCATATATTTT	EEEEEEEEEEEEEEEEEEEEEEEEEEEEEEEEEEEEEEAEEE	TRBV10-3*00(770)		TRBJ1-3*00(260)		533|549|570|0|16||80.0		18|42|70|18|42||120.0												TGTGCCATCAGTGAGTACAGCTCTGGAAACACCATATATTTT	32								CAISEYSSGNTIYF		:::::::::0:-1:16:::::18:2:42:::	TLML_26_	RNA
8775	CLONES_TRB17_02_TLML-019--BL_TCR-J_D_TCR-V_cDNA_31_TCCGTCTA_merged_170000.txt	12705	1	2.56911e-05	TGTGCCATCAGTGAGCCTAGACACCAGTATGGCTACACCTTC	EEEEEEEEEEEEEEEEEEEEEEEEEEEEEEEEEEEEEEEEEE	TRBV10-3*00(699)		TRBJ1-2*00(215)		533|548|570|0|15||75.0		25|40|68|27|42||75.0												TGTGCCATCAGTGAGCCTAGACACCAGTATGGCTACACCTTC	36								CAISEPRHQYGYTF		:::::::::0:-2:15:::::27:-5:42:::	TLML_26_	RNA
8776	CLONES_TRB17_02_TLML-019--BL_TCR-J_D_TCR-V_cDNA_31_TCCGTCTA_merged_170000.txt	12706	1	2.56911e-05	TGTGCCATCAGTGAGCAGCACAGCCAAGAGACCCAGTACTTC	EEEEEEEEEEEEEEEEEEEEEEEEEEEEEEEEEEEEEEEEEE	TRBV10-3*00(615)		TRBJ2-5*00(235)		533|548|570|0|15||75.0		21|40|68|23|42||95.0												TGTGCCATCAGTGAGCAGCACAGCCAAGAGACCCAGTACTTC	36								CAISEQHSQETQYF		:::::::::0:-2:15:::::23:-1:42:::	TLML_26_	RNA
8777	CLONES_TRB17_02_TLML-019--BL_TCR-J_D_TCR-V_cDNA_31_TCCGTCTA_merged_170000.txt	12707	1	2.56911e-05	TGTGCCATCAGTGAGGAGAACAGGGGTGATGAAGCTTTCTTT	EEEEEEEEEEEEEEEEEEEEEEEEEEEEEEEEEEEEEEEEEE	TRBV10-3*00(346)	TRBD1*00(35)	TRBJ1-1*00(115)		533|548|570|0|15||75.0	15|22|36|19|26||35.0	27|40|68|29|42||65.0												TGTGCCATCAGTGAGGAGAACAGGGGTGATGAAGCTTTCTTT	36								CAISEENRGDEAFF		:::::::::0:-2:15:19:-3:-2:26:29:-7:42:::	TLML_26_	RNA
8778	CLONES_TRB17_02_TLML-019--BL_TCR-J_D_TCR-V_cDNA_31_TCCGTCTA_merged_170000.txt	12708	1	2.56911e-05	TGTGCCATCAGTGAGGAGAACAGGGGTGATGAAGCTTTCTTA	EEEEEEEEEEEEEEEEEEEEEEEEEEEEEEEEEEEEEEEEEE	TRBV10-3*00(346)	TRBD1*00(35)	TRBJ1-1*00(99)		533|548|570|0|15||75.0	15|22|36|19|26||35.0	27|40|68|29|42|ST39A|49.0												TGTGCCATCAGTGAGGAGAACAGGGGTGATGAAGCTTTCTTA	36								CAISEENRGDEAFL		:::::::::0:-2:15:19:-3:-2:26:29:-7:42:::	TLML_26_	RNA
8779	CLONES_TRB17_02_TLML-019--BL_TCR-J_D_TCR-V_cDNA_31_TCCGTCTA_merged_170000.txt	12709	1	2.56911e-05	TGTGCCATCAGTGAGACAGGGAGTGATGAGCCCCGGCATTTT	EEEEEEEEAEEEEEEEEEEEEEEEEEEEEEEEEE7EEEEEEE	TRBV10-3*00(310)	TRBD1*00(30)	TRBJ1-5*00(194)		533|548|570|0|15||75.0	15|21|36|15|21||30.0	28|42|70|28|42|SA34G|54.0												TGTGCCATCAGTGAGACAGGGAGTGATGAGCCCCGGCATTTT	22								CAISETGSDEPRHF		:::::::::0:-2:15:15:-3:-3:21:28:-8:42:::	TLML_26_	RNA
8780	CLONES_TRB17_02_TLML-019--BL_TCR-J_D_TCR-V_cDNA_31_TCCGTCTA_merged_170000.txt	12710	1	2.56911e-05	TGTGCCATCAGTGAAGGGTTCTTGGACAATGAGCAGTTCTTC	EEEEEEEEEEEEEEEEAEEEEEEEEEAEEEEEEEEEEEEEEE	TRBV10-3*00(430)		TRBJ2-1*00(225)		533|547|570|0|14||70.0		25|42|70|25|42||85.0												TGTGCCATCAGTGAAGGGTTCTTGGACAATGAGCAGTTCTTC	32								CAISEGFLDNEQFF		:::::::::0:-3:14:::::25:-5:42:::	TLML_26_	RNA
8781	CLONES_TRB17_02_TLML-019--BL_TCR-J_D_TCR-V_cDNA_31_TCCGTCTA_merged_170000.txt	12711	1	2.56911e-05	TGTGCCATCAGGAGCGGGGGGGCAGGAGATACGCAGTATTTT	EEEEEEEEEEEEEEEEEEEEEEEEEEEEEEEEEEEEEEEEEE	TRBV12-3*00(84),TRBV6-1*00(84),TRBV6-2*00(84),TRBV6-3*00(84),TRBV6-5*00(84)	TRBD2*00(39)	TRBJ2-3*00(220)		530|541|567|0|11|SG537T|39.0;516|527|553|0|11|SG523T|39.0;516|527|553|0|11|SG523T|39.0;516|527|553|0|11|SG523T|39.0;519|530|556|0|11|SG526T|39.0	22|33|48|12|23|SA28G|39.0	25|41|69|26|42||80.0												TGTGCCATCAGGAGCGGGGGGGCAGGAGATACGCAGTATTTT	36								CAIRSGGAGDTQYF		:::::::::0:-6:11:12:-6:1:23:26:-5:42:::	TLML_26_	RNA
8782	CLONES_TRB17_02_TLML-019--BL_TCR-J_D_TCR-V_cDNA_31_TCCGTCTA_merged_170000.txt	12712	1	2.56911e-05	TGTGCCATACAGGGGGCCCAAAGCACAGATACGCAGTATTTT	EAEEEEEEAEEEEEEEEEEEEEEEEEEEEEEEEEEEEEEEEA	TRBV10-3*00(193)	TRBD1*00(45)	TRBJ2-3*00(245)		533|541|570|0|8||40.0	15|24|36|8|17||45.0	20|41|69|21|42||105.0												TGTGCCATACAGGGGGCCCAAAGCACAGATACGCAGTATTTT	32								CAIQGAQSTDTQYF		:::::::::0:-9:8:8:-3:0:17:21:0:42:::	TLML_26_	RNA
8783	CLONES_TRB17_02_TLML-019--BL_TCR-J_D_TCR-V_cDNA_31_TCCGTCTA_merged_170000.txt	12713	1	2.56911e-05	TGTGCCACCTCCAGGAGGGACTCAAATTCACCCCTCCACTTT	EEEEEEEEEEEEEEEEEEEEEEEEEEEEEEEEAEEEEEE<EE	TRBV18*00(259)	TRBD2*00(30)	TRBJ1-6*00(230)		702|713|739|0|11|SG709C|39.0	16|22|48|16|22||30.0	27|45|73|24|42||90.0												TGTGCCACCTCCAGGAGGGACTCAAATTCACCCCTCCACTTT	27								CATSRRDSNSPLHF		:::::::::0:-6:11:16:0:-10:22:24:-7:42:::	TLML_26_	RNA
8784	CLONES_TRB17_02_TLML-019--BL_TCR-J_D_TCR-V_cDNA_31_TCCGTCTA_merged_170000.txt	12715	1	2.56911e-05	TGTGCCACCGCCGGGACCATTACCTACCATGAGCAGTTCTTC	EEEEEEEEEEEEEEEEEEEEEEEEEEEEEEEEEEEEE6EEEE	TRBV15*00(629)	TRBD1*00(35),TRBD2*00(35)	TRBJ2-1*00(224)		552|561|589|0|9||45.0	10|17|36|10|17||35.0;14|21|48|10|17||35.0	22|42|70|22|42|SA27C|84.0												TGTGCCACCGCCGGGACCATTACCTACCATGAGCAGTTCTTC	21								CATAGTITYHEQFF		:::::::::0:-8:9:10:2:-7:17:22:-2:42:::	TLML_26_	RNA
8785	CLONES_TRB17_02_TLML-019--BL_TCR-J_D_TCR-V_cDNA_31_TCCGTCTA_merged_170000.txt	12716	1	2.56911e-05	TGTGCCACCAGTGATTTGAACAGGTTGGAGCCCCAGCATTTT	EEEE<EAEEEEEEEEEEEEEEEEEEEEEEEEEAEAEEEEEEE	TRBV24-1*00(310)	TRBD1*00(25)	TRBJ1-5*00(210)		559|577|597|0|18||90.0	15|20|36|19|24||25.0	28|42|70|28|42||70.0												TGTGCCACCAGTGATTTGAACAGGTTGGAGCCCCAGCATTTT	27								CATSDLNRLEPQHF		:::::::::0:0:18:19:-3:-4:24:28:-8:42:::	TLML_26_	RNA
8786	CLONES_TRB17_02_TLML-019--BL_TCR-J_D_TCR-V_cDNA_31_TCCGTCTA_merged_170000.txt	12717	1	2.56911e-05	TGTGCCACCAGTGATTGGAGGTTATACAATGAGCAGTTCTTC	EEEEEEEEEEEEEEEEEEEEEEEEEEEEEEEEEEEEEEEAEE	TRBV24-1*00(442)	TRBD2*00(25)	TRBJ2-1*00(72)		559|575|597|0|16||80.0	26|31|48|16|21||25.0	24|42|70|24|42||90.0												TGTGCCACCAGTGATTGGAGGTTATACAATGAGCAGTTCTTC	32								CATSDWRLYNEQFF		:::::::::0:-2:16:16:-10:-1:21:24:-4:42:::	TLML_26_	RNA
8787	CLONES_TRB17_02_TLML-019--BL_TCR-J_D_TCR-V_cDNA_31_TCCGTCTA_merged_170000.txt	12718	1	2.56911e-05	TGTGCCACCAGTGACCCGGGACTAGGGCAGCCCCAGCATTTT	EEEEEEEEEEEEEEEEEEEEEEEEEEEEEEEEEEEEEEEEEE	TRBV24-1*00(529)	TRBD2*00(55)	TRBJ1-5*00(215)		559|573|597|0|14||70.0	13|24|48|14|25||55.0	27|42|70|27|42||75.0												TGTGCCACCAGTGACCCGGGACTAGGGCAGCCCCAGCATTTT	36								CATSDPGLGQPQHF		:::::::::0:-4:14:14:3:-8:25:27:-7:42:::	TLML_26_	RNA
8788	CLONES_TRB17_02_TLML-019--BL_TCR-J_D_TCR-V_cDNA_31_TCCGTCTA_merged_170000.txt	12719	1	2.56911e-05	TGTGCCACCAGTGACGGCTGGGACGCCGGGGAGCTGTTTTTT	EEEEEEEEEEEEEEEEEEEEEEEEEEEEEEEEEEEEEEEEEE	TRBV24-1*00(240)	TRBD1*00(25),TRBD2*00(25)	TRBJ2-2*00(225)		559|573|597|0|14||70.0	12|17|36|19|24||25.0;16|21|48|19|24||25.0	26|43|71|25|42||85.0												TGTGCCACCAGTGACGGCTGGGACGCCGGGGAGCTGTTTTTT	36								CATSDGWDAGELFF		:::::::::0:-4:14:19:0:-7:24:25:-6:42:::	TLML_26_	RNA
8789	CLONES_TRB17_02_TLML-019--BL_TCR-J_D_TCR-V_cDNA_31_TCCGTCTA_merged_170000.txt	12720	1	2.56911e-05	TGTGCCACCAGCCGGCGAGGAAATAATCAGCCCCAGCATTTT	EEEEEEE6EEEEAEEEEEEEEEE<EEEEEEEEEEEEEEEEEE	TRBV5-6*00(634)		TRBJ1-5*00(230)		550|562|586|0|12|SG557C|44.0		24|42|70|24|42||90.0												TGTGCCACCAGCCGGCGAGGAAATAATCAGCCCCAGCATTTT	21								CATSRRGNNQPQHF		:::::::::0:-4:12:::::24:-4:42:::	TLML_26_	RNA
8790	CLONES_TRB17_02_TLML-019--BL_TCR-J_D_TCR-V_cDNA_31_TCCGTCTA_merged_170000.txt	12721	1	2.56911e-05	TGTGCCACCAGCGTTGAAGTCACTGGAAACACCATATATTTT	EEEEEEEEEEEEEEEEEEEEEEEEEEEEEEEEEEEEEEEEEE	TRBV15*00(130)		TRBJ1-3*00(240)		552|564|589|0|12||60.0		22|42|70|22|42||100.0												TGTGCCACCAGCGTTGAAGTCACTGGAAACACCATATATTTT	36								CATSVEVTGNTIYF		:::::::::0:-5:12:::::22:-2:42:::	TLML_26_	RNA
8791	CLONES_TRB17_02_TLML-019--BL_TCR-J_D_TCR-V_cDNA_31_TCCGTCTA_merged_170000.txt	12722	1	2.56911e-05	TGTGCCACCAGCATACTTTACACTGACACTGAAGCTTTCTTT	EEEEEEEEEEEEEEEEEEEEEEEEEAEEEEEEEEEEEEEEEE	TRBV15*00(204)		TRBJ1-1*00(225)		552|565|589|0|13||65.0		23|40|68|25|42||85.0												TGTGCCACCAGCATACTTTACACTGACACTGAAGCTTTCTTT	32								CATSILYTDTEAFF		:::::::::0:-4:13:::::25:-3:42:::	TLML_26_	RNA
8792	CLONES_TRB17_02_TLML-019--BL_TCR-J_D_TCR-V_cDNA_31_TCCGTCTA_merged_170000.txt	12723	1	2.56911e-05	TGTGCCACCAGCAGAGTGGGACTAGCGGGGACCCAGTACTTC	EEEEEEEEEEEEEEEEEEEEEEEEEEEEEEEEEEEEEEEEEE	TRBV15*00(489)	TRBD2*00(60)	TRBJ2-5*00(205)		552|568|589|0|16||80.0	16|28|48|17|29||60.0	27|40|68|29|42||65.0												TGTGCCACCAGCAGAGTGGGACTAGCGGGGACCCAGTACTTC	36								CATSRVGLAGTQYF		:::::::::0:-1:16:17:0:-4:29:29:-7:42:::	TLML_26_	RNA
8793	CLONES_TRB17_02_TLML-019--BL_TCR-J_D_TCR-V_cDNA_31_TCCGTCTA_merged_170000.txt	12724	1	2.56911e-05	TGTGCCACCAGCAGAGCTTACAGGGACTATGGCTACACCTTC	EEEEEEEEEEEEEEEEEEEEEEEEEEEEEEEEEEEEEEEEEE	TRBV15*00(534)	TRBD1*00(30)	TRBJ1-2*00(225)		552|568|589|0|16||80.0	15|21|36|19|25||30.0	23|40|68|25|42||85.0												TGTGCCACCAGCAGAGCTTACAGGGACTATGGCTACACCTTC	36								CATSRAYRDYGYTF		:::::::::0:-1:16:19:-3:-3:25:25:-3:42:::	TLML_26_	RNA
8794	CLONES_TRB17_02_TLML-019--BL_TCR-J_D_TCR-V_cDNA_31_TCCGTCTA_merged_170000.txt	12725	1	2.56911e-05	TGTGCCACCAGCAGAGGAGTCACTCAAGAGACCCAGTACTTC	EEEEEEEEEAAEAEEEEEEEEEEEEEEEEEEEEEEEEAEEEE	TRBV15*00(359)		TRBJ2-5*00(230)		552|568|589|0|16||80.0		22|40|68|24|42||90.0												TGTGCCACCAGCAGAGGAGTCACTCAAGAGACCCAGTACTTC	32								CATSRGVTQETQYF		:::::::::0:-1:16:::::24:-2:42:::	TLML_26_	RNA
8795	CLONES_TRB17_02_TLML-019--BL_TCR-J_D_TCR-V_cDNA_31_TCCGTCTA_merged_170000.txt	12726	1	2.56911e-05	TGTGCCACCAGCAGAGATTCGCAGGCCTATGGCTACACCTTC	EEEEEEEEEEEEEEEEEEEEEEEEEEEEAEEEEEEEEEEEEE	TRBV15*00(404)		TRBJ1-2*00(220)		552|570|589|0|18||90.0		24|40|68|26|42||80.0												TGTGCCACCAGCAGAGATTCGCAGGCCTATGGCTACACCTTC	32								CATSRDSQAYGYTF		:::::::::0:1:18:::::26:-4:42:::	TLML_26_	RNA
8796	CLONES_TRB17_02_TLML-019--BL_TCR-J_D_TCR-V_cDNA_31_TCCGTCTA_merged_170000.txt	12727	1	2.56911e-05	TGTGCCACCAGCAGAGATCGAACCACAGATACGCAGTATTTT	EEEEEAEAEEEEEEEEEEEEEEEEEEEEEEEEEEEEEEEEEE	TRBV15*00(414)		TRBJ2-3*00(235)		552|571|589|0|19||95.0		22|41|69|23|42||95.0												TGTGCCACCAGCAGAGATCGAACCACAGATACGCAGTATTTT	32								CATSRDRTTDTQYF		:::::::::0:2:19:::::23:-2:42:::	TLML_26_	RNA
8797	CLONES_TRB17_02_TLML-019--BL_TCR-J_D_TCR-V_cDNA_31_TCCGTCTA_merged_170000.txt	12728	1	2.56911e-05	TGTGCCACCAGCAGAGATCAGGGTCTGGATGGCTACACCTTC	EEEEEEEEEEEEEEEEEEEEEEEEEEEEEEEEEEEEEEEEEE	TRBV15*00(491)		TRBJ1-2*00(101)		552|571|589|0|19||95.0		26|40|68|28|42||70.0												TGTGCCACCAGCAGAGATCAGGGTCTGGATGGCTACACCTTC	36								CATSRDQGLDGYTF		:::::::::0:2:19:::::28:-6:42:::	TLML_26_	RNA
8798	CLONES_TRB17_02_TLML-019--BL_TCR-J_D_TCR-V_cDNA_31_TCCGTCTA_merged_170000.txt	12729	1	2.56911e-05	TGTGCCACCAGCAGAGATGGGGCTCGGGATACGCAGTATTTT	EEEEEEEEEEEEEEEEEEEEEEEEEEEEEEEEEEEEEEEEEE	TRBV15*00(479)	TRBD1*00(25)	TRBJ2-3*00(215)		552|570|589|0|18||90.0	19|24|36|18|23||25.0	26|41|69|27|42||75.0												TGTGCCACCAGCAGAGATGGGGCTCGGGATACGCAGTATTTT	36								CATSRDGARDTQYF		:::::::::0:1:18:18:-7:0:23:27:-6:42:::	TLML_26_	RNA
8799	CLONES_TRB17_02_TLML-019--BL_TCR-J_D_TCR-V_cDNA_31_TCCGTCTA_merged_170000.txt	12730	1	2.56911e-05	TGTGCCACCAGCAGAGATATCCGGCTCAATGGCTACACCTTC	EEEEEEEEEEEEEEEEEEEEEEEEEEEEEEEEEEEEEEEEEE	TRBV15*00(584)		TRBJ1-2*00(210)		552|570|589|0|18||90.0		26|40|68|28|42||70.0												TGTGCCACCAGCAGAGATATCCGGCTCAATGGCTACACCTTC	36								CATSRDIRLNGYTF		:::::::::0:1:18:::::28:-6:42:::	TLML_26_	RNA
8800	CLONES_TRB17_02_TLML-019--BL_TCR-J_D_TCR-V_cDNA_31_TCCGTCTA_merged_170000.txt	12731	1	2.56911e-05	TGTGCCACAACCCTAGCGGGCGGACAAGAGACCCAGTACTTC	EEEEEEEEAEAEEAEEEEEEEEEEEEAEEEEEEEEEEEEEEE	TRBV6-1*00(355)	TRBD2*00(40)	TRBJ2-5*00(230)		516|523|553|0|7||35.0	20|28|48|12|20||40.0	22|40|68|24|42||90.0												TGTGCCACAACCCTAGCGGGCGGACAAGAGACCCAGTACTTC	32								CATTLAGGQETQYF		:::::::::0:-10:7:12:-4:-4:20:24:-2:42:::	TLML_26_	RNA
8801	CLONES_TRB17_02_TLML-019--BL_TCR-J_D_TCR-V_cDNA_31_TCCGTCTA_merged_170000.txt	12732	1	2.56911e-05	TGTGCCAGTGCGTGGGCAGGAGAGATTCGGGACCAGTACTTC	EEEEEEEEEEEEEEEEEEEEEEEEEEEEEEEEEEEEEEEEEE	TRBV19*00(343)	TRBD1*00(25),TRBD2*00(25)	TRBJ2-5*00(190)		559|568|596|0|9||45.0	11|16|36|27|32||25.0;15|20|48|27|32||25.0	30|40|68|32|42||50.0												TGTGCCAGTGCGTGGGCAGGAGAGATTCGGGACCAGTACTTC	36								CASAWAGEIRDQYF		:::::::::0:-8:9:27:1:-8:32:32:-10:42:::	TLML_26_	RNA
8802	CLONES_TRB17_02_TLML-019--BL_TCR-J_D_TCR-V_cDNA_31_TCCGTCTA_merged_170000.txt	12733	1	2.56911e-05	TGTGCCAGTACCTTCTTGGACAGAGACACTGAAGCTTTCTTT	EEEEEEEEEEAEEEEEEEEAEEEAE6EEEEEA6EEEEEEEEE	TRBV19*00(130)	TRBD1*00(30)	TRBJ1-1*00(225)		559|569|596|0|10||50.0	13|19|36|17|23||30.0	23|40|68|25|42||85.0												TGTGCCAGTACCTTCTTGGACAGAGACACTGAAGCTTTCTTT	21								CASTFLDRDTEAFF		:::::::::0:-7:10:17:-1:-5:23:25:-3:42:::	TLML_26_	RNA
8803	CLONES_TRB17_02_TLML-019--BL_TCR-J_D_TCR-V_cDNA_31_TCCGTCTA_merged_170000.txt	12734	1	2.56911e-05	TGTGCCAGTAGTTCTACACGACAGGGGTATGGCTACACCTTC	EEEEEEEEEEEEEEEEEEEEEEEEEEEEEEEEEEEEEEEEEE	TRBV19*00(270)	TRBD1*00(40)	TRBJ1-2*00(215)		559|571|596|0|12||60.0	14|22|36|19|27||40.0	25|40|68|27|42||75.0												TGTGCCAGTAGTTCTACACGACAGGGGTATGGCTACACCTTC	36								CASSSTRQGYGYTF		:::::::::0:-5:12:19:-2:-2:27:27:-5:42:::	TLML_26_	RNA
8804	CLONES_TRB17_02_TLML-019--BL_TCR-J_D_TCR-V_cDNA_31_TCCGTCTA_merged_170000.txt	12735	1	2.56911e-05	TGTGCCAGTAGTTACGGGGCAGGCAGCAGGGAGCTGTTTTTT	EEEEEEEEEEEAEEEEEEEEEEEEEEEEEEEEEEEEEEEEEE	TRBV19*00(760)	TRBD1*00(29)	TRBJ2-2*00(140)		559|571|596|0|12||60.0	11|20|36|14|23|SA15G|29.0	29|43|71|28|42||70.0												TGTGCCAGTAGTTACGGGGCAGGCAGCAGGGAGCTGTTTTTT	32								CASSYGAGSRELFF		:::::::::0:-5:12:14:1:-4:23:28:-9:42:::	TLML_26_	RNA
8805	CLONES_TRB17_02_TLML-019--BL_TCR-J_D_TCR-V_cDNA_31_TCCGTCTA_merged_170000.txt	12736	1	2.56911e-05	TGTGCCAGTAGTCTTCTAGGGTCCCAGGAGACCCAGTACTTC	EEEEEEEEEEEEEEEEEEEEEEEEEEEEEEEEAEEEEEEEEE	TRBV19*00(570)		TRBJ2-5*00(223)		559|571|596|0|12||60.0		17|40|68|19|42|SA20CSA24G|83.0												TGTGCCAGTAGTCTTCTAGGGTCCCAGGAGACCCAGTACTTC	32								CASSLLGSQETQYF		:::::::::0:-5:12:::::19:3:42:::	TLML_26_	RNA
8806	CLONES_TRB17_02_TLML-019--BL_TCR-J_D_TCR-V_cDNA_31_TCCGTCTA_merged_170000.txt	12737	1	2.56911e-05	TGTGCCAGTAGTCTTGGACAGCGGGATGAAAAACTGTTTTTT	EEEEEEEEEEEEEEEEEEEEEEEEEEEEEEEEEEEEEEEEEE	TRBV19*00(685)	TRBD1*00(34),TRBD2*00(30)	TRBJ1-4*00(225)		559|571|596|0|12||60.0	13|23|36|15|25|SG19C|34.0;22|28|48|19|25||30.0	26|43|71|25|42||85.0												TGTGCCAGTAGTCTTGGACAGCGGGATGAAAAACTGTTTTTT	36								CASSLGQRDEKLFF		:::::::::0:-5:12:15:-1:-1:25:25:-6:42:::	TLML_26_	RNA
8807	CLONES_TRB17_02_TLML-019--BL_TCR-J_D_TCR-V_cDNA_31_TCCGTCTA_merged_170000.txt	12738	1	2.56911e-05	TGTGCCAGTAGTCTCAGGACAGGGAGACAGCCCCAGCATTTT	EAEEEEEEEEEEEEEEEEEEEEEEEEAEEEEEEEEEEEEEEE	TRBV19*00(110)	TRBD1*00(40)	TRBJ1-5*00(215)		559|571|596|0|12||60.0	13|21|36|16|24||40.0	27|42|70|27|42||75.0												TGTGCCAGTAGTCTCAGGACAGGGAGACAGCCCCAGCATTTT	32								CASSLRTGRQPQHF		:::::::::0:-5:12:16:-1:-3:24:27:-7:42:::	TLML_26_	RNA
8808	CLONES_TRB17_02_TLML-019--BL_TCR-J_D_TCR-V_cDNA_31_TCCGTCTA_merged_170000.txt	12739	1	2.56911e-05	TGTGCCAGTAGTATTTTGGCTGGAAGCGATACGCAGTATTTT	EEEEEEEEEEAEEEEEEEEEEEEEEEEEEEEEEEEEEEEEEE	TRBV19*00(820)		TRBJ2-3*00(215)		559|573|596|0|14||70.0		26|41|69|27|42||75.0												TGTGCCAGTAGTATTTTGGCTGGAAGCGATACGCAGTATTTT	32								CASSILAGSDTQYF		:::::::::0:-3:14:::::27:-6:42:::	TLML_26_	RNA
8809	CLONES_TRB17_02_TLML-019--BL_TCR-J_D_TCR-V_cDNA_31_TCCGTCTA_merged_170000.txt	12740	1	2.56911e-05	TGTGCCAGTAGTATTGGAGCGGACTCCTACGAGCAGTACTTC	EEEEEEEEEEEEEEEEEEEEEEEEEEEEEEEEEEEEEEEEEE	TRBV19*00(554)	TRBD2*00(25)	TRBJ2-7*00(235)		559|573|596|0|14||70.0	22|27|48|17|22||25.0	20|39|67|23|42||95.0												TGTGCCAGTAGTATTGGAGCGGACTCCTACGAGCAGTACTTC	36								CASSIGADSYEQYF		:::::::::0:-3:14:17:-6:-5:22:23:0:42:::	TLML_26_	RNA
8810	CLONES_TRB17_02_TLML-019--BL_TCR-J_D_TCR-V_cDNA_31_TCCGTCTA_merged_170000.txt	12741	1	2.56911e-05	TGTGCCAGTAGTATCCGGGAAGGGACAGGCGGCTACACCTTC	EEEEEEEEEAEEEEEAEEEEEEEEEEEEEEEEEEEAEEEEEE	TRBV19*00(130)	TRBD1*00(40)	TRBJ1-2*00(200)		559|573|596|0|14||70.0	12|20|36|21|29||40.0	28|40|68|30|42||60.0												TGTGCCAGTAGTATCCGGGAAGGGACAGGCGGCTACACCTTC	32								CASSIREGTGGYTF		:::::::::0:-3:14:21:0:-4:29:30:-8:42:::	TLML_26_	RNA
8811	CLONES_TRB17_02_TLML-019--BL_TCR-J_D_TCR-V_cDNA_31_TCCGTCTA_merged_170000.txt	12742	1	2.56911e-05	TGTGCCAGTAGTATCGACAGATTTAATTCACCCCTCCACTTT	EEEEEEEEEEEEEEAEEEEEEEEEEEEEEEEEEEEEAEEEEE	TRBV19*00(140)	TRBD1*00(25)	TRBJ1-6*00(235)		559|573|596|0|14||70.0	14|19|36|15|20||25.0	26|45|73|23|42||95.0												TGTGCCAGTAGTATCGACAGATTTAATTCACCCCTCCACTTT	32								CASSIDRFNSPLHF		:::::::::0:-3:14:15:-2:-5:20:23:-6:42:::	TLML_26_	RNA
8812	CLONES_TRB17_02_TLML-019--BL_TCR-J_D_TCR-V_cDNA_31_TCCGTCTA_merged_170000.txt	12743	1	2.56911e-05	TGTGCCAGTAGTATGGGGGACAACTCCTACGAGCAGTACTTC	EEEEEEAEE<EEEEEEEEEEEEEEEAEEEEEEEAEEEEEEEE	TRBV19*00(790)	TRBD1*00(30)	TRBJ2-7*00(235)		559|573|596|0|14||70.0	12|18|36|16|22||30.0	20|39|67|23|42||95.0												TGTGCCAGTAGTATGGGGGACAACTCCTACGAGCAGTACTTC	27								CASSMGDNSYEQYF		:::::::::0:-3:14:16:0:-6:22:23:0:42:::	TLML_26_	RNA
8813	CLONES_TRB17_02_TLML-019--BL_TCR-J_D_TCR-V_cDNA_31_TCCGTCTA_merged_170000.txt	12744	1	2.56911e-05	TGTGCCAGTAGTATGGGGACATTGAACACTGAAGCTTTCTTT	EEEEEEEE6EEEEEEEEEEEEEEAEEEEEEEEEEEEEEEEEA	TRBV19*00(1050)	TRBD1*00(30)	TRBJ1-1*00(240)		559|573|596|0|14||70.0	12|18|36|15|21||30.0	20|40|68|22|42||100.0												TGTGCCAGTAGTATGGGGACATTGAACACTGAAGCTTTCTTT	21								CASSMGTLNTEAFF		:::::::::0:-3:14:15:0:-6:21:22:0:42:::	TLML_26_	RNA
8814	CLONES_TRB17_02_TLML-019--BL_TCR-J_D_TCR-V_cDNA_31_TCCGTCTA_merged_170000.txt	12745	1	2.56911e-05	TGTGCCAGTAGTAGGGCCCAGGGTGGCACTGAAGCTTTCTTT	EEEEE7EEEEEEEEEEEEEEEEEEEEEEEEEEEEEEEEEEEE	TRBV19*00(170)	TRBD2*00(30)	TRBJ1-1*00(220)		559|572|596|0|13||65.0	29|35|48|13|19||30.0	24|40|68|26|42||80.0												TGTGCCAGTAGTAGGGCCCAGGGTGGCACTGAAGCTTTCTTT	22								CASSRAQGGTEAFF		:::::::::0:-4:13:13:-13:3:19:26:-4:42:::	TLML_26_	RNA
8815	CLONES_TRB17_02_TLML-019--BL_TCR-J_D_TCR-V_cDNA_31_TCCGTCTA_merged_170000.txt	12746	1	2.56911e-05	TGTGCCAGTAGTAGAGGGATCCTCAATCAGCCCCAGCATTTT	EEEEEEEEEEEEEEEEEEEEEEEEEEEEEEEEEEEEEEEEEE	TRBV19*00(265)	TRBD2*00(25)	TRBJ1-5*00(91)		559|572|596|0|13||65.0	27|32|48|13|18||25.0	23|42|70|23|42||95.0												TGTGCCAGTAGTAGAGGGATCCTCAATCAGCCCCAGCATTTT	36								CASSRGILNQPQHF		:::::::::0:-4:13:13:-11:0:18:23:-3:42:::	TLML_26_	RNA
8816	CLONES_TRB17_02_TLML-019--BL_TCR-J_D_TCR-V_cDNA_31_TCCGTCTA_merged_170000.txt	12747	1	2.56911e-05	TGTGCCAGTAGTAAGACAGGGGGCTCCGGGGAGCTGTTTTTT	EEEEEEEEEEEEEEEEEEEEEEEEEEEEEEEEEEEEEEEEEE	TRBV19*00(365)	TRBD1*00(50)	TRBJ2-2*00(225)		559|572|596|0|13||65.0	14|24|36|14|24||50.0	26|43|71|25|42||85.0												TGTGCCAGTAGTAAGACAGGGGGCTCCGGGGAGCTGTTTTTT	36								CASSKTGGSGELFF		:::::::::0:-4:13:14:-2:0:24:25:-6:42:::	TLML_26_	RNA
8817	CLONES_TRB17_02_TLML-019--BL_TCR-J_D_TCR-V_cDNA_31_TCCGTCTA_merged_170000.txt	12748	1	2.56911e-05	TGTGCCAGTAGTAAACAGGGCCTGAATTCACCCCTCCACTTT	EEEEEEEEEEEEEEEEEEEEEAEEEEEEEEEEEEEEEEEEEE	TRBV19*00(694)	TRBD1*00(30),TRBD2*00(30)	TRBJ1-6*00(230)		559|572|596|0|13||65.0	15|21|36|14|20||30.0;28|34|48|16|22||30.0	27|45|73|24|42||90.0												TGTGCCAGTAGTAAACAGGGCCTGAATTCACCCCTCCACTTT	32								CASSKQGLNSPLHF		:::::::::0:-4:13:14:-3:-3:20:24:-7:42:::	TLML_26_	RNA
8818	CLONES_TRB17_02_TLML-019--BL_TCR-J_D_TCR-V_cDNA_31_TCCGTCTA_merged_170000.txt	12749	1	2.56911e-05	TGTGCCAGTAGCGAGGGCCCGGGCACAGATACGCAGTATTTT	EEEEEEEEEEEEEEEAEEEEEEEEEEEEEEEEEEEEEEEEEE	TRBV19*00(1060)	TRBD2*00(40)	TRBJ2-3*00(140)		559|570|596|0|11||55.0	27|35|48|12|20||40.0	21|41|69|22|42||100.0												TGTGCCAGTAGCGAGGGCCCGGGCACAGATACGCAGTATTTT	32								CASSEGPGTDTQYF		:::::::::0:-6:11:12:-11:3:20:22:-1:42:::	TLML_26_	RNA
8819	CLONES_TRB17_02_TLML-019--BL_TCR-J_D_TCR-V_cDNA_31_TCCGTCTA_merged_170000.txt	12750	1	2.56911e-05	TGTGCCAGTAGGTCGGGGGGCCGCACAGATACGCAGTATTTT	AEEEEEEEEAAEEEEEEAEAAEEEAEEEEEEEEEEEEAEAEE	TRBV19*00(815)	TRBD1*00(30)	TRBJ2-3*00(240)		559|570|596|0|11||55.0	18|24|36|15|21||30.0	21|41|69|22|42||100.0												TGTGCCAGTAGGTCGGGGGGCCGCACAGATACGCAGTATTTT	32								CASRSGGRTDTQYF		:::::::::0:-6:11:15:-6:0:21:22:-1:42:::	TLML_26_	RNA
8820	CLONES_TRB17_02_TLML-019--BL_TCR-J_D_TCR-V_cDNA_31_TCCGTCTA_merged_170000.txt	12751	1	2.56911e-05	TGTGCCAGTAGAGAAACAGGGCATTCGTACGAGCAGTACTTC	EEEEEEEEEEEEEEEEEEEEEEEEEEEEEEEEEEEEEEEEEE	TRBV19*00(385)	TRBD1*00(30)	TRBJ2-7*00(215)		559|570|596|0|11||55.0	15|21|36|15|21||30.0	24|39|67|27|42||75.0												TGTGCCAGTAGAGAAACAGGGCATTCGTACGAGCAGTACTTC	36								CASRETGHSYEQYF		:::::::::0:-6:11:15:-3:-3:21:27:-4:42:::	TLML_26_	RNA
8821	CLONES_TRB17_02_TLML-019--BL_TCR-J_D_TCR-V_cDNA_31_TCCGTCTA_merged_170000.txt	12752	1	2.56911e-05	TGTGCCAGTAACAACCCGGGACAGCTCTACGAGCAGTACTTC	EEEEEEEEEEEEEEAEEEEEEEAEEEEEEEEEEEEEEEEEEA	TRBV19*00(125)	TRBD1*00(50)	TRBJ2-7*00(220)		559|569|596|0|10||50.0	9|19|36|14|24||50.0	23|39|67|26|42||80.0												TGTGCCAGTAACAACCCGGGACAGCTCTACGAGCAGTACTTC	32								CASNNPGQLYEQYF		:::::::::0:-7:10:14:3:-5:24:26:-3:42:::	TLML_26_	RNA
8822	CLONES_TRB17_02_TLML-019--BL_TCR-J_D_TCR-V_cDNA_31_TCCGTCTA_merged_170000.txt	12753	1	2.56911e-05	TGTGCCAGTAAAAAACAGGGATCGGTTTACGAGCAGTACTTC	EEEEEEEEEEEEEEEEEEEEEEEEEEEEEEEEEEEEEEEEEE	TRBV12-3*00(335),TRBV12-4*00(335)	TRBD1*00(30)	TRBJ2-7*00(215)		530|538|567|0|8||40.0;530|538|567|0|8||40.0	15|21|36|14|20||30.0	24|39|67|27|42||75.0												TGTGCCAGTAAAAAACAGGGATCGGTTTACGAGCAGTACTTC	36								CASKKQGSVYEQYF		:::::::::0:-9:8:14:-3:-3:20:27:-4:42:::	TLML_26_	RNA
8823	CLONES_TRB17_02_TLML-019--BL_TCR-J_D_TCR-V_cDNA_31_TCCGTCTA_merged_170000.txt	12754	1	2.56911e-05	TGTGCCAGCTCCCCCAGGACAGGGAGCGATGAGCAGTTCTTC	EEEEEEEEEEEEEEEEEEEEEEEEEEEEEEEEEEEEEEEEEE	TRBV18*00(275)	TRBD1*00(48)	TRBJ2-1*00(210)		702|713|739|0|11||55.0	9|25|36|12|28|SG12ASG21A|48.0	28|42|70|28|42||70.0												TGTGCCAGCTCCCCCAGGACAGGGAGCGATGAGCAGTTCTTC	36								CASSPRTGSDEQFF		:::::::::0:-6:11:12:3:1:28:28:-8:42:::	TLML_26_	RNA
8824	CLONES_TRB17_02_TLML-019--BL_TCR-J_D_TCR-V_cDNA_31_TCCGTCTA_merged_170000.txt	12755	1	2.56911e-05	TGTGCCAGCTCGAGTGGGGACGGAGCCTACGAGCAGTACTTC	EEEEEEEEEEEEEEEEEAEEEEEEEEEEEEEEEEEEEEEEEE	TRBV11-2*00(285),TRBV11-3*00(253)	TRBD1*00(25),TRBD2*00(25)	TRBJ2-7*00(225)		522|531|559|0|9||45.0;521|530|558|0|9||45.0	12|17|36|16|21||25.0;16|21|48|16|21||25.0	22|39|67|25|42||85.0												TGTGCCAGCTCGAGTGGGGACGGAGCCTACGAGCAGTACTTC	32								CASSSGDGAYEQYF		:::::::::0:-8:9:16:0:-7:21:25:-2:42:::	TLML_26_	RNA
8825	CLONES_TRB17_02_TLML-019--BL_TCR-J_D_TCR-V_cDNA_31_TCCGTCTA_merged_170000.txt	12756	1	2.56911e-05	TGTGCCAGCTCACTTGACAGGGTAAGATACGAGCAGTACTTC	EEEEEEEEEEEEEAEEEEEEEEEEEEEEEEEEEEEEEEEAEA	TRBV18*00(135)	TRBD1*00(35)	TRBJ2-7*00(215)		702|715|739|0|13||65.0	14|21|36|15|22||35.0	24|39|67|27|42||75.0												TGTGCCAGCTCACTTGACAGGGTAAGATACGAGCAGTACTTC	32								CASSLDRVRYEQYF		:::::::::0:-4:13:15:-2:-3:22:27:-4:42:::	TLML_26_	RNA
8827	CLONES_TRB17_02_TLML-019--BL_TCR-J_D_TCR-V_cDNA_31_TCCGTCTA_merged_170000.txt	12758	1	2.56911e-05	TGTGCCAGCTCACCTGACAGGGGAGCCGGGGAGCTGTTTTTT	AEEEEEEEEEEEEEEAEEEEEEEEEEEEEEEEEEEEEEEEEE	TRBV18*00(95)	TRBD1*00(40)	TRBJ2-2*00(225)		702|716|739|0|14||70.0	14|22|36|15|23||40.0	26|43|71|25|42||85.0												TGTGCCAGCTCACCTGACAGGGGAGCCGGGGAGCTGTTTTTT	32								CASSPDRGAGELFF		:::::::::0:-3:14:15:-2:-2:23:25:-6:42:::	TLML_26_	RNA
8828	CLONES_TRB17_02_TLML-019--BL_TCR-J_D_TCR-V_cDNA_31_TCCGTCTA_merged_170000.txt	12759	1	2.56911e-05	TGTGCCAGCTCACCCGGGACCTATAATTCACCCCTCCACTTT	EEEEEE6EEAEAEEEEEEEEEEEEEAEEEEEEEEEEEEEEEE	TRBV18*00(110)	TRBD1*00(25),TRBD2*00(25)	TRBJ1-6*00(255)		702|716|739|0|14||70.0	11|16|36|14|19||25.0;15|20|48|14|19||25.0	22|45|73|19|42||115.0												TGTGCCAGCTCACCCGGGACCTATAATTCACCCCTCCACTTT	21								CASSPGTYNSPLHF		:::::::::0:-3:14:14:1:-8:19:19:-2:42:::	TLML_26_	RNA
8829	CLONES_TRB17_02_TLML-019--BL_TCR-J_D_TCR-V_cDNA_31_TCCGTCTA_merged_170000.txt	12760	1	2.56911e-05	TGTGCCAGCTCACCATCCCTAGAGGCCACTGAAGCTTTCTTT	EEEEEEEEEEEEEE<EEEEEEAEEEEEEEEEEEEEEEEEEEE	TRBV18*00(510)		TRBJ1-1*00(220)		702|717|739|0|15||75.0		24|40|68|26|42||80.0												TGTGCCAGCTCACCATCCCTAGAGGCCACTGAAGCTTTCTTT	27								CASSPSLEATEAFF		:::::::::0:-2:15:::::26:-4:42:::	TLML_26_	RNA
8830	CLONES_TRB17_02_TLML-019--BL_TCR-J_D_TCR-V_cDNA_31_TCCGTCTA_merged_170000.txt	12761	1	2.56911e-05	TGTGCCAGCTCACCACCGGGGGACAGGGGTGAAGCTTTCTTT	EEEEEEEEEEEEEEEEEEEEEEEEEEEEEEEEEEEEEEEEEE	TRBV18*00(600)	TRBD1*00(50)	TRBJ1-1*00(205)		702|721|739|0|19||95.0	12|22|36|19|29||50.0	27|40|68|29|42||65.0												TGTGCCAGCTCACCACCGGGGGACAGGGGTGAAGCTTTCTTT	36								CASSPPGDRGEAFF		:::::::::0:2:19:19:0:-2:29:29:-7:42:::	TLML_26_	RNA
8831	CLONES_TRB17_02_TLML-019--BL_TCR-J_D_TCR-V_cDNA_31_TCCGTCTA_merged_170000.txt	12762	1	2.56911e-05	TGTGCCAGCTCACCACGGCAGCTGAACACTGAAGCTTTCTTT	EEEEEEEEEEEEEEEEEEEEEEEEEEEEEEEEEEEEEEEEEE	TRBV18*00(1145)		TRBJ1-1*00(145)		702|718|739|0|16||80.0		20|40|68|22|42||100.0												TGTGCCAGCTCACCACGGCAGCTGAACACTGAAGCTTTCTTT	36								CASSPRQLNTEAFF		:::::::::0:-1:16:::::22:0:42:::	TLML_26_	RNA
8832	CLONES_TRB17_02_TLML-019--BL_TCR-J_D_TCR-V_cDNA_31_TCCGTCTA_merged_170000.txt	12763	1	2.56911e-05	TGTGCCAGCTCACCAACCGCGTCGGGTGGTGGCTACACCTTC	EEEEEEEEEEEEEEEEEEEEEEEEEEEEEEEEEEEEEEEEEE	TRBV18*00(290)		TRBJ1-2*00(205)		702|717|739|0|15||75.0		27|40|68|29|42||65.0												TGTGCCAGCTCACCAACCGCGTCGGGTGGTGGCTACACCTTC	36								CASSPTASGGGYTF		:::::::::0:-2:15:::::29:-7:42:::	TLML_26_	RNA
8833	CLONES_TRB17_02_TLML-019--BL_TCR-J_D_TCR-V_cDNA_31_TCCGTCTA_merged_170000.txt	12764	1	2.56911e-05	TGTGCCAGCTCACCAACGGAGGGGTCCAATGAGCAGTTCTTC	EEEEEEEEEEEEEEEEEEEEEEEEEEEEEEEEEEEEEEEEEE	TRBV18*00(649)	TRBD1*00(25)	TRBJ2-1*00(220)		702|721|739|0|19|SC717A|79.0	17|22|36|19|24||25.0	26|42|70|26|42||80.0												TGTGCCAGCTCACCAACGGAGGGGTCCAATGAGCAGTTCTTC	36								CASSPTEGSNEQFF		:::::::::0:2:19:19:-5:-2:24:26:-6:42:::	TLML_26_	RNA
8834	CLONES_TRB17_02_TLML-019--BL_TCR-J_D_TCR-V_cDNA_31_TCCGTCTA_merged_170000.txt	12765	1	2.56911e-05	TGTGCCAGCTCACCAAGGGGGGCCACAGATACGCAGTAATTT	EEEEEEEEEEEAEEEEEEEEEAEEEEEEEEEEEEEEEEEEEE	TRBV18*00(124)	TRBD1*00(30)	TRBJ2-3*00(219)		702|717|739|0|15||75.0	17|23|36|15|21||30.0	22|41|69|23|42|ST37A|79.0												TGTGCCAGCTCACCAAGGGGGGCCACAGATACGCAGTAATTT	32								CASSPRGATDTQ*F		:::::::::0:-2:15:15:-5:-1:21:23:-2:42:::	TLML_26_	RNA
8835	CLONES_TRB17_02_TLML-019--BL_TCR-J_D_TCR-V_cDNA_31_TCCGTCTA_merged_170000.txt	12766	1	2.56911e-05	TGTGCCAGCTCAACCGACAGCTCCCAGGAGACCCAGTACTTC	EEEEEEEEEEEEEEEEEEEEEEEEEEEEEEEEEEEEEEEEEE	TRBV18*00(460)	TRBD1*00(25)	TRBJ2-5*00(219)		702|714|739|0|12||60.0	14|19|36|15|20||25.0	21|40|68|23|42|SA24G|79.0												TGTGCCAGCTCAACCGACAGCTCCCAGGAGACCCAGTACTTC	36								CASSTDSSQETQYF		:::::::::0:-5:12:15:-2:-5:20:23:-1:42:::	TLML_26_	RNA
8836	CLONES_TRB17_02_TLML-019--BL_TCR-J_D_TCR-V_cDNA_31_TCCGTCTA_merged_170000.txt	12767	1	2.56911e-05	TGTGCCAGCCTCAGGTTCCCGCCGCAAGAGACCCAGTACTTC	EAEEEEEEEEEEEEEEEEEEEEEEEEEEEEEEEEEEEEEEEE	TRBV2*00(595)	TRBD2*00(30)	TRBJ2-5*00(230)		518|527|555|0|9||45.0	3|9|48|16|22||30.0	22|40|68|24|42||90.0												TGTGCCAGCCTCAGGTTCCCGCCGCAAGAGACCCAGTACTTC	32								CASLRFPPQETQYF		:::::::::0:-8:9:16:13:-23:22:24:-2:42:::	TLML_26_	RNA
8837	CLONES_TRB17_02_TLML-019--BL_TCR-J_D_TCR-V_cDNA_31_TCCGTCTA_merged_170000.txt	12768	1	2.56911e-05	TGTGCCAGCCGTAGCGGGGCGAAGGGAGAGACCCAGTACTTC	EEEEEEEEEEEEEEEEEEEEEEEEEEEEEEEEEEEEEEEEEE	TRBV12-3*00(390),TRBV12-4*00(390)	TRBD2*00(35),TRBD1*00(30)	TRBJ2-5*00(220)		530|539|567|0|9||45.0;530|539|567|0|9||45.0	21|28|48|11|18||35.0;19|25|36|15|21||30.0	24|40|68|26|42||80.0												TGTGCCAGCCGTAGCGGGGCGAAGGGAGAGACCCAGTACTTC	36								CASRSGAKGETQYF		:::::::::0:-8:9:11:-5:-4:18:26:-4:42:::	TLML_26_	RNA
8838	CLONES_TRB17_02_TLML-019--BL_TCR-J_D_TCR-V_cDNA_31_TCCGTCTA_merged_170000.txt	12769	1	2.56911e-05	TGTGCCAGCGTGGATAGACAGGAGAGCGAAAAACTGTTTTTT	EEEEEEEEEEEEEEEEEEEEEEEEEEEEEEEEEEEEEEEEEE	TRBV11-2*00(565),TRBV11-3*00(533),TRBV11-1*00(517)	TRBD1*00(30)	TRBJ1-4*00(215)		522|531|559|0|9||45.0;521|530|558|0|9||45.0;531|540|568|0|9||45.0	14|20|36|16|22||30.0	28|43|71|27|42||75.0												TGTGCCAGCGTGGATAGACAGGAGAGCGAAAAACTGTTTTTT	36								CASVDRQESEKLFF		:::::::::0:-8:9:16:-2:-4:22:27:-8:42:::	TLML_26_	RNA
8839	CLONES_TRB17_02_TLML-019--BL_TCR-J_D_TCR-V_cDNA_31_TCCGTCTA_merged_170000.txt	12770	1	2.56911e-05	TGTGCCAGCGCCGGGGCAGGGATGGCCTACGAGCAGTACTTC	EEEEEEEEEEEEEEEEEEEEEEEEEEEEEEEEEEEEEEEEEE	TRBV7-9*00(258)	TRBD1*00(39)	TRBJ2-7*00(225)		556|565|593|0|9||45.0	10|21|36|10|21|SA15G|39.0	22|39|67|25|42||85.0												TGTGCCAGCGCCGGGGCAGGGATGGCCTACGAGCAGTACTTC	36								CASAGAGMAYEQYF		:::::::::0:-8:9:10:2:-3:21:25:-2:42:::	TLML_26_	RNA
8840	CLONES_TRB17_02_TLML-019--BL_TCR-J_D_TCR-V_cDNA_31_TCCGTCTA_merged_170000.txt	12771	1	2.56911e-05	TGTGCCAGCGCGACTAGCGGGGGGGAAGAGACCCAGTACTTC	EEEEEEEEEEEEEEEEEEEEEEEEEEEEEEEEEEEEEEEEEE	TRBV7-2*00(305),TRBV7-8*00(273)	TRBD2*00(54)	TRBJ2-5*00(225)		580|589|617|0|9||45.0;567|576|604|0|9||45.0	18|32|48|11|25|SA28G|54.0	23|40|68|25|42||85.0												TGTGCCAGCGCGACTAGCGGGGGGGAAGAGACCCAGTACTTC	36								CASATSGGEETQYF		:::::::::0:-8:9:11:-2:0:25:25:-3:42:::	TLML_26_	RNA
8841	CLONES_TRB17_02_TLML-019--BL_TCR-J_D_TCR-V_cDNA_31_TCCGTCTA_merged_170000.txt	12772	1	2.56911e-05	TGTGCCAGCGGGTCCGGGACAAGAGCCTCACCCCTCCACTTT	EEEEEEEEEEEEEEEEEEEEEEEEEEEEEEEEEEEEEEEEEE	TRBV28*00(570)	TRBD1*00(40),TRBD2*00(35)	TRBJ1-6*00(155)		564|573|601|0|9||45.0	10|18|36|13|21||40.0;14|21|48|13|20||35.0	30|45|73|27|42||75.0												TGTGCCAGCGGGTCCGGGACAAGAGCCTCACCCCTCCACTTT	36								CASGSGTRASPLHF		:::::::::0:-8:9:13:2:-6:21:27:-10:42:::	TLML_26_	RNA
8842	CLONES_TRB17_02_TLML-019--BL_TCR-J_D_TCR-V_cDNA_31_TCCGTCTA_merged_170000.txt	12773	1	2.56911e-05	TGTGCCAGCGGGCCTAACAGATTGAACACTGAAGCTTTCTTT	EEEAEEEEEEEEEEEEEEAEEEEE<EEEEEEEEEAEEEEEEE	TRBV12-4*00(958),TRBV12-3*00(926)	TRBD2*00(25)	TRBJ1-1*00(240)		530|539|567|0|9||45.0;530|539|567|0|9||45.0	29|34|48|9|14||25.0	20|40|68|22|42||100.0												TGTGCCAGCGGGCCTAACAGATTGAACACTGAAGCTTTCTTT	27								CASGPNRLNTEAFF		:::::::::0:-8:9:9:-13:2:14:22:0:42:::	TLML_26_	RNA
8843	CLONES_TRB17_02_TLML-019--BL_TCR-J_D_TCR-V_cDNA_31_TCCGTCTA_merged_170000.txt	12774	1	2.56911e-05	TGTGCCAGCGAAATAAACAGGGGTGCCGGGGAGCTGTTTTTT	EEEEEEEEEEEEE6EEEEEEEEEEEEEEEEEEEEEEEEEEEE	TRBV6-1*00(135),TRBV6-4*00(135),TRBV6-5*00(135),TRBV6-6*00(135),TRBV10-3*00(125)	TRBD1*00(35)	TRBJ2-2*00(225)		516|525|553|0|9||45.0;518|527|555|0|9||45.0;519|528|556|0|9||45.0;516|525|553|0|9||45.0;533|540|570|0|7||35.0	15|22|36|16|23||35.0	26|43|71|25|42||85.0												TGTGCCAGCGAAATAAACAGGGGTGCCGGGGAGCTGTTTTTT	21								CASEINRGAGELFF		:::::::::0:-8:9:16:-3:-2:23:25:-6:42:::	TLML_26_	RNA
8844	CLONES_TRB17_02_TLML-019--BL_TCR-J_D_TCR-V_cDNA_31_TCCGTCTA_merged_170000.txt	12775	1	2.56911e-05	TGTGCCAGCATTTCCGGGACTAGTGGGGAGACCCAGTACTTC	EEEEEEEEEEEEEEEEEEEEEEEEEEEEEEEEEEEEEEEEEE	TRBV6-1*00(453)	TRBD2*00(54)	TRBJ2-5*00(179)		516|526|553|0|10||50.0	14|28|48|13|27|SC24T|54.0	25|40|68|27|42||75.0												TGTGCCAGCATTTCCGGGACTAGTGGGGAGACCCAGTACTTC	36								CASISGTSGETQYF		:::::::::0:-7:10:13:2:-4:27:27:-5:42:::	TLML_26_	RNA
8845	CLONES_TRB17_02_TLML-019--BL_TCR-J_D_TCR-V_cDNA_31_TCCGTCTA_merged_170000.txt	12776	1	2.56911e-05	TGTGCCAGCATCCCAGGACAGTTTAATGAAAAACTGTTTTTT	EAEEEEEEEEEEEEEEEEEEEEEEEEEEEEEEEEEEEEEEEE	TRBV6-5*00(710)	TRBD1*00(39)	TRBJ1-4*00(225)		519|529|556|0|10||50.0	8|19|36|10|21|SG12A|39.0	24|43|71|23|42||95.0												TGTGCCAGCATCCCAGGACAGTTTAATGAAAAACTGTTTTTT	32								CASIPGQFNEKLFF		:::::::::0:-7:10:10:4:-5:21:23:-4:42:::	TLML_26_	RNA
8846	CLONES_TRB17_02_TLML-019--BL_TCR-J_D_TCR-V_cDNA_31_TCCGTCTA_merged_170000.txt	12777	1	2.56911e-05	TGTGCCAGCACTCTGAGGGGGGCGCGGGAGACCCAGTACTTC	EEEEEEEEEEEEEEEEEEEEEAEEEEEEEEEEEEEEEEEEEE	TRBV12-3*00(810),TRBV12-4*00(810)	TRBD1*00(40)	TRBJ2-5*00(215)		530|540|567|0|10||50.0;530|540|567|0|10||50.0	18|26|36|17|25||40.0	25|40|68|27|42||75.0												TGTGCCAGCACTCTGAGGGGGGCGCGGGAGACCCAGTACTTC	32								CASTLRGARETQYF		:::::::::0:-7:10:17:-6:2:25:27:-5:42:::	TLML_26_	RNA
8847	CLONES_TRB17_02_TLML-019--BL_TCR-J_D_TCR-V_cDNA_31_TCCGTCTA_merged_170000.txt	12778	1	2.56911e-05	TGTGCCAGCACTGGACTGGGCCAGAGGCATGAAGCTTTCTTT	EEEEEEEEEEEEEEEEEEEEEEEEEEEEEEEEEEEEEEEEEE	TRBV2*00(265)	TRBD2*00(25)	TRBJ1-1*00(205)		518|528|555|0|10||50.0	17|22|48|12|17||25.0	27|40|68|29|42||65.0												TGTGCCAGCACTGGACTGGGCCAGAGGCATGAAGCTTTCTTT	36								CASTGLGQRHEAFF		:::::::::0:-7:10:12:-1:-10:17:29:-7:42:::	TLML_26_	RNA
8848	CLONES_TRB17_02_TLML-019--BL_TCR-J_D_TCR-V_cDNA_31_TCCGTCTA_merged_170000.txt	12779	1	2.56911e-05	TGTGCCAGCACCTTGGCAGGCCACTCCTACGAGCAGTACTTC	EEEEEEEEEEEEEEEEEEEEEEEEEEEEEEEEEEEEEEEEEE	TRBV6-2*00(185),TRBV6-3*00(185),TRBV6-1*00(169),TRBV6-5*00(169),TRBV6-6*00(169)		TRBJ2-7*00(235)		516|526|553|0|10||50.0;516|526|553|0|10||50.0;516|526|553|0|10||50.0;519|529|556|0|10||50.0;516|526|553|0|10||50.0		20|39|67|23|42||95.0												TGTGCCAGCACCTTGGCAGGCCACTCCTACGAGCAGTACTTC	36								CASTLAGHSYEQYF		:::::::::0:-7:10:::::23:0:42:::	TLML_26_	RNA
8849	CLONES_TRB17_02_TLML-019--BL_TCR-J_D_TCR-V_cDNA_31_TCCGTCTA_merged_170000.txt	12780	1	2.56911e-05	TGTGCCAGCACCCGGGACAGGACAAACTATGGCTACACCTTC	EEEEEEEEEEEEEEEEEEEEEEEEEEEEEEEEEEEEEEEEEE	TRBV12-3*00(505),TRBV12-4*00(505)	TRBD1*00(55)	TRBJ1-2*00(230)		530|540|567|0|10||50.0;530|540|567|0|10||50.0	9|20|36|10|21||55.0	22|40|68|24|42||90.0												TGTGCCAGCACCCGGGACAGGACAAACTATGGCTACACCTTC	36								CASTRDRTNYGYTF		:::::::::0:-7:10:10:3:-4:21:24:-2:42:::	TLML_26_	RNA
8850	CLONES_TRB17_02_TLML-019--BL_TCR-J_D_TCR-V_cDNA_31_TCCGTCTA_merged_170000.txt	12781	1	2.56911e-05	TGTGCCAGCACCAACGCGGGGGGGCGGAATGAGCAGTTCTTC	EEEEEEEEEEEEEEEEEEEEEEEEEEEEEEEEEEEEEEEEEE	TRBV12-3*00(310),TRBV12-4*00(310)	TRBD1*00(35),TRBD2*00(34)	TRBJ2-1*00(215)		530|540|567|0|10||50.0;530|540|567|0|10||50.0	18|25|36|19|26||35.0;23|33|48|15|25|SA28G|34.0	27|42|70|27|42||75.0												TGTGCCAGCACCAACGCGGGGGGGCGGAATGAGCAGTTCTTC	36								CASTNAGGRNEQFF		:::::::::0:-7:10:19:-6:1:26:27:-7:42:::	TLML_26_	RNA
8851	CLONES_TRB17_02_TLML-019--BL_TCR-J_D_TCR-V_cDNA_31_TCCGTCTA_merged_170000.txt	12782	1	2.56911e-05	TGTGCCAGCACGCGGTCAGGGGAGGGGGCTGAAGTTTTCTTT	EEEEEEEEEEEEEEEEEEEEEEEEEEEEEEEEEEEEEEEEEE	TRBV6-1*00(300)	TRBD2*00(35),TRBD1*00(30)	TRBJ1-1*00(194)		516|526|553|0|10||50.0	25|32|48|19|26||35.0;16|22|36|16|22||30.0	26|40|68|28|42|SC32T|54.0												TGTGCCAGCACGCGGTCAGGGGAGGGGGCTGAAGTTTTCTTT	36								CASTRSGEGAEVFF		:::::::::0:-7:10:19:-9:0:26:28:-6:42:::	TLML_26_	RNA
8852	CLONES_TRB17_02_TLML-019--BL_TCR-J_D_TCR-V_cDNA_31_TCCGTCTA_merged_170000.txt	12783	1	2.56911e-05	TGTGCCAGCACGGCTAGCGGGGTTCGCAATGAGCAGTTCTTC	AEEEEEEEEEEEEEEEEEEEEEEEEEEEEEEEEEEEEEEEEE	TRBV2*00(145),TRBV13*00(129)	TRBD2*00(40)	TRBJ2-1*00(220)		518|528|555|0|10||50.0;567|577|604|0|10||50.0	20|28|48|13|21||40.0	26|42|70|26|42||80.0												TGTGCCAGCACGGCTAGCGGGGTTCGCAATGAGCAGTTCTTC	32								CASTASGVRNEQFF		:::::::::0:-7:10:13:-4:-4:21:26:-6:42:::	TLML_26_	RNA
8853	CLONES_TRB17_02_TLML-019--BL_TCR-J_D_TCR-V_cDNA_31_TCCGTCTA_merged_170000.txt	12784	1	2.56911e-05	TGTGCCAGCACGGCAGGGATAACCTACAATGAGCAGTTCTTC	EEEEEEEEEEEEEEEEEEEEEEEEEEEEEEEEEEEEEEEEEE	TRBV6-2*00(432),TRBV6-3*00(432)	TRBD1*00(25)	TRBJ2-1*00(89)		516|526|553|0|10||50.0;516|526|553|0|10||50.0	16|21|36|13|18||25.0	22|42|70|22|42||100.0												TGTGCCAGCACGGCAGGGATAACCTACAATGAGCAGTTCTTC	36								CASTAGITYNEQFF		:::::::::0:-7:10:13:-4:-3:18:22:-2:42:::	TLML_26_	RNA
8854	CLONES_TRB17_02_TLML-019--BL_TCR-J_D_TCR-V_cDNA_31_TCCGTCTA_merged_170000.txt	12785	1	2.56911e-05	TGTGCCAGCAGTTTTCTCGGGGATAATCAGCCCTAGCATTTT	EEEEEEEEEEEEEEEEEEEEEEEEEE<EEEEEEEEEEEEEEE	TRBV12-3*00(684),TRBV12-4*00(684)		TRBJ1-5*00(198)		530|544|567|0|14||70.0;530|544|567|0|14||70.0		24|42|70|24|42|SC33T|74.0												TGTGCCAGCAGTTTTCTCGGGGATAATCAGCCCTAGCATTTT	27								CASSFLGDNQP*HF		:::::::::0:-3:14:::::24:-4:42:::	TLML_26_	RNA
8855	CLONES_TRB17_02_TLML-019--BL_TCR-J_D_TCR-V_cDNA_31_TCCGTCTA_merged_170000.txt	12786	1	2.56911e-05	TGTGCCAGCAGTTTTGCCGGAGCCACCGGGGAGCTGTTTTTT	EEEEEEEEEEEEEEEEEEEEEEEEEEEEEEEEEEEEEEEEEE	TRBV12-3*00(535),TRBV12-4*00(535)		TRBJ2-2*00(185)		530|544|567|0|14||70.0;530|544|567|0|14||70.0		24|43|71|23|42||95.0												TGTGCCAGCAGTTTTGCCGGAGCCACCGGGGAGCTGTTTTTT	36								CASSFAGATGELFF		:::::::::0:-3:14:::::23:-4:42:::	TLML_26_	RNA
8856	CLONES_TRB17_02_TLML-019--BL_TCR-J_D_TCR-V_cDNA_31_TCCGTCTA_merged_170000.txt	12787	1	2.56911e-05	TGTGCCAGCAGTTTTGGACAGGTCGGGGAGACCCAGTACTTC	EEEEEEEEEEEEEEEEEEEEEEEEEEEEEEEEEEEEEEEEEE	TRBV12-3*00(275),TRBV12-4*00(275)	TRBD1*00(35)	TRBJ2-5*00(215)		530|544|567|0|14||70.0;530|544|567|0|14||70.0	13|20|36|15|22||35.0	25|40|68|27|42||75.0												TGTGCCAGCAGTTTTGGACAGGTCGGGGAGACCCAGTACTTC	36								CASSFGQVGETQYF		:::::::::0:-3:14:15:-1:-4:22:27:-5:42:::	TLML_26_	RNA
8857	CLONES_TRB17_02_TLML-019--BL_TCR-J_D_TCR-V_cDNA_31_TCCGTCTA_merged_170000.txt	12788	1	2.56911e-05	TGTGCCAGCAGTTTTACGGGAAACACAGATACGCAGTATTTT	EEEEEEEEEEEEEEEEEEEEEEEEEEEEEEEEEEEEEEEEEA	TRBV28*00(374)	TRBD1*00(25),TRBD2*00(25)	TRBJ2-3*00(235)		564|578|601|0|14||70.0	11|16|36|16|21||25.0;15|20|48|16|21||25.0	22|41|69|23|42||95.0												TGTGCCAGCAGTTTTACGGGAAACACAGATACGCAGTATTTT	32								CASSFTGNTDTQYF		:::::::::0:-3:14:16:1:-8:21:23:-2:42:::	TLML_26_	RNA
8858	CLONES_TRB17_02_TLML-019--BL_TCR-J_D_TCR-V_cDNA_31_TCCGTCTA_merged_170000.txt	12789	1	2.56911e-05	TGTGCCAGCAGTTTCTTCCTCATGAACACTGAAGCTTTCTTT	EEEEEEEEEEEEEEEEEEEEEEEAEE<EEEEEEEEEEEEEEE	TRBV28*00(135)		TRBJ1-1*00(255)		564|578|601|0|14||70.0		17|40|68|19|42||115.0												TGTGCCAGCAGTTTCTTCCTCATGAACACTGAAGCTTTCTTT	27								CASSFFLMNTEAFF		:::::::::0:-3:14:::::19:3:42:::	TLML_26_	RNA
8859	CLONES_TRB17_02_TLML-019--BL_TCR-J_D_TCR-V_cDNA_31_TCCGTCTA_merged_170000.txt	12790	1	2.56911e-05	TGTGCCAGCAGTTTCGAGGGGGCGGCCACTGAAGCTTTCTTT	EEEEEEEEEEEEEEEEEEEEEEEEEEEEEEEEEEEEEEEEEE	TRBV12-3*00(115),TRBV12-4*00(115)	TRBD1*00(40)	TRBJ1-1*00(220)		530|544|567|0|14||70.0;530|544|567|0|14||70.0	17|25|36|16|24||40.0	24|40|68|26|42||80.0												TGTGCCAGCAGTTTCGAGGGGGCGGCCACTGAAGCTTTCTTT	36								CASSFEGAATEAFF		:::::::::0:-3:14:16:-5:1:24:26:-4:42:::	TLML_26_	RNA
8860	CLONES_TRB17_02_TLML-019--BL_TCR-J_D_TCR-V_cDNA_31_TCCGTCTA_merged_170000.txt	12791	1	2.56911e-05	TGTGCCAGCAGTTTCAAACGGGCCTCAAATGAGCAGTTCTTC	EEEEEEEEEEEEEEEEEEEEEEEEEEEEEEEEEEEEEEEEEE	TRBV28*00(208)	TRBD2*00(25)	TRBJ2-1*00(215)		564|578|601|0|14||70.0	29|34|48|19|24||25.0	27|42|70|27|42||75.0												TGTGCCAGCAGTTTCAAACGGGCCTCAAATGAGCAGTTCTTC	36								CASSFKRASNEQFF		:::::::::0:-3:14:19:-13:2:24:27:-7:42:::	TLML_26_	RNA
8861	CLONES_TRB17_02_TLML-019--BL_TCR-J_D_TCR-V_cDNA_31_TCCGTCTA_merged_170000.txt	12792	1	2.56911e-05	TGTGCCAGCAGTTTGTTACCTCTCTCCTACGAGCAGTACTTC	EEEEEEEEEEEEEEEEEEEEEEEEEEEEEEEEEEEEEEEEEE	TRBV27*00(91)		TRBJ2-7*00(150)		556|570|593|0|14||70.0		20|39|67|23|42||95.0												TGTGCCAGCAGTTTGTTACCTCTCTCCTACGAGCAGTACTTC	36								CASSLLPLSYEQYF		:::::::::0:-3:14:::::23:0:42:::	TLML_26_	RNA
8862	CLONES_TRB17_02_TLML-019--BL_TCR-J_D_TCR-V_cDNA_31_TCCGTCTA_merged_170000.txt	12793	1	2.56911e-05	TGTGCCAGCAGTTTGGGCCGGGGAAGGGTAGAGCAGTACTTC	EEEEEEEEEEEEEEEEEEEEEEEEEAEEEEEEEEEEEEEEEE	TRBV12-3*00(405),TRBV12-4*00(405)	TRBD1*00(25),TRBD2*00(25)	TRBJ2-7*00(200)		530|544|567|0|14||70.0;530|544|567|0|14||70.0	10|15|36|17|22||25.0;14|19|48|17|22||25.0	27|39|67|30|42||60.0												TGTGCCAGCAGTTTGGGCCGGGGAAGGGTAGAGCAGTACTTC	32								CASSLGRGRVEQYF		:::::::::0:-3:14:17:2:-9:22:30:-7:42:::	TLML_26_	RNA
8863	CLONES_TRB17_02_TLML-019--BL_TCR-J_D_TCR-V_cDNA_31_TCCGTCTA_merged_170000.txt	12794	1	2.56911e-05	TGTGCCAGCAGTTTGGACAGCCTGGGGACTGAAGCTTTCTTT	EEEEA<EEEEEEANNNNNNNNNNNNNNNNNNNNNNNNNNNNN	TRBV12-3*00(690),TRBV12-4*00(690)	TRBD1*00(30)	TRBJ1-1*00(215)		530|544|567|0|14||70.0;530|544|567|0|14||70.0	13|19|36|14|20||30.0	25|40|68|27|42||75.0												TGTGCCAGCAGTTTGGACAGCCTGGGGACTGAAGCTTTCTTT	27								CASSLDSLGTEAFF		:::::::::0:-3:14:14:-1:-5:20:27:-5:42:::	TLML_26_	RNA
8864	CLONES_TRB17_02_TLML-019--BL_TCR-J_D_TCR-V_cDNA_31_TCCGTCTA_merged_170000.txt	12795	1	2.56911e-05	TGTGCCAGCAGTTTATCGACAGGGGGAAAGACCCAGTACTTC	EEEEEEEEEEEEEEEEEEEEEEEEEEEEEEEEEEEEEEEEEE	TRBV28*00(258)	TRBD1*00(45)	TRBJ2-5*00(210)		564|580|601|0|16||80.0	14|23|36|17|26||45.0	26|40|68|28|42||70.0												TGTGCCAGCAGTTTATCGACAGGGGGAAAGACCCAGTACTTC	36								CASSLSTGGKTQYF		:::::::::0:-1:16:17:-2:-1:26:28:-6:42:::	TLML_26_	RNA
8865	CLONES_TRB17_02_TLML-019--BL_TCR-J_D_TCR-V_cDNA_31_TCCGTCTA_merged_170000.txt	12796	1	2.56911e-05	TGTGCCAGCAGTTTAGTAGGGGGATTCTACGAGCAGTACTTC	EEEEEEEEEEEEEEEEEEEEEEEEEEEEEEAEEEEEEEEEEE	TRBV6-2*00(115),TRBV6-3*00(115),TRBV6-5*00(115),TRBV6-6*00(115),TRBV6-4*00(110)	TRBD1*00(30)	TRBJ2-7*00(220)		516|529|553|0|13||65.0;516|529|553|0|13||65.0;519|532|556|0|13||65.0;516|529|553|0|13||65.0;518|530|555|0|12||60.0	17|23|36|17|23||30.0	23|39|67|26|42||80.0												TGTGCCAGCAGTTTAGTAGGGGGATTCTACGAGCAGTACTTC	32								CASSLVGGFYEQYF		:::::::::0:-4:13:17:-5:-1:23:26:-3:42:::	TLML_26_	RNA
8866	CLONES_TRB17_02_TLML-019--BL_TCR-J_D_TCR-V_cDNA_31_TCCGTCTA_merged_170000.txt	12797	1	2.56911e-05	TGTGCCAGCAGTTTAGCTAGCGGGGGCTACGAGCAGTACTTC	EEEEEEEEEEEEEEEEEEEEEEEEEEEEEEEEEEEEEEEEEE	TRBV28*00(830)	TRBD2*00(40)	TRBJ2-7*00(175)		564|579|601|0|15||75.0	20|28|48|16|24||40.0	23|39|67|26|42||80.0												TGTGCCAGCAGTTTAGCTAGCGGGGGCTACGAGCAGTACTTC	36								CASSLASGGYEQYF		:::::::::0:-2:15:16:-4:-4:24:26:-3:42:::	TLML_26_	RNA
8867	CLONES_TRB17_02_TLML-019--BL_TCR-J_D_TCR-V_cDNA_31_TCCGTCTA_merged_170000.txt	12798	1	2.56911e-05	TGTGCCAGCAGTTTAGCCCCCGGTAGGAGCGAGCAGTACTTC	EEEEEEEEEEEEEEEEEEEEEEEEEEEEEEEEEEEEEEEEEE	TRBV12-3*00(540),TRBV12-4*00(540)	TRBD1*00(25),TRBD2*00(25)	TRBJ2-7*00(205)		530|547|567|0|17||85.0;530|547|567|0|17||85.0	9|14|36|18|23||25.0;13|18|48|18|23||25.0	26|39|67|29|42||65.0												TGTGCCAGCAGTTTAGCCCCCGGTAGGAGCGAGCAGTACTTC	36								CASSLAPGRSEQYF		:::::::::0:0:17:18:3:-10:23:29:-6:42:::	TLML_26_	RNA
8868	CLONES_TRB17_02_TLML-019--BL_TCR-J_D_TCR-V_cDNA_31_TCCGTCTA_merged_170000.txt	12799	1	2.56911e-05	TGTGCCAGCAGTTTAGCAGGGGTCAATCAGCCCCAGCATTTT	EEEEEEEEEEEEEEEEEEEEEEEEEEEEEEEE<EEEEEEEEE	TRBV28*00(280)	TRBD1*00(30)	TRBJ1-5*00(235)		564|579|601|0|15||75.0	16|22|36|16|22||30.0	23|42|70|23|42||95.0												TGTGCCAGCAGTTTAGCAGGGGTCAATCAGCCCCAGCATTTT	27								CASSLAGVNQPQHF		:::::::::0:-2:15:16:-4:-2:22:23:-3:42:::	TLML_26_	RNA
8869	CLONES_TRB17_02_TLML-019--BL_TCR-J_D_TCR-V_cDNA_31_TCCGTCTA_merged_170000.txt	12800	1	2.56911e-05	TGTGCCAGCAGTTTAATGGCGGGGAAGGAGACCCAGTACTTC	EEEEEAEAEEEEEEEEEEEEEEEEEEEEEEEEEEEEEEEEEE	TRBV27*00(1150)	TRBD2*00(25)	TRBJ2-5*00(215)		556|571|593|0|15||75.0	23|28|48|18|23||25.0	25|40|68|27|42||75.0												TGTGCCAGCAGTTTAATGGCGGGGAAGGAGACCCAGTACTTC	32								CASSLMAGKETQYF		:::::::::0:-2:15:18:-7:-4:23:27:-5:42:::	TLML_26_	RNA
8870	CLONES_TRB17_02_TLML-019--BL_TCR-J_D_TCR-V_cDNA_31_TCCGTCTA_merged_170000.txt	12801	1	2.56911e-05	TGTGCCAGCAGTTTAAGGCTCGGGAACACTGAAGCTTTCTTT	EEEAEEEEEEEEEEEE7AEEAAEEEEEEEEEEEEEEEEEEAE	TRBV27*00(630)		TRBJ1-1*00(235)		556|571|593|0|15||75.0		21|40|68|23|42||95.0												TGTGCCAGCAGTTTAAGGCTCGGGAACACTGAAGCTTTCTTT	22								CASSLRLGNTEAFF		:::::::::0:-2:15:::::23:-1:42:::	TLML_26_	RNA
8871	CLONES_TRB17_02_TLML-019--BL_TCR-J_D_TCR-V_cDNA_31_TCCGTCTA_merged_170000.txt	12802	1	2.56911e-05	TGTGCCAGCAGTTTAAATATACCCAAAAACATTCAGTACTTC	EEEEEEEEEEEEEEEEEEEEEEEEEEEEEEEEEEEEEEEEEE	TRBV12-3*00(410),TRBV12-4*00(410)		TRBJ2-4*00(240)		530|545|567|0|15||75.0;530|545|567|0|15||75.0		22|42|70|22|42||100.0												TGTGCCAGCAGTTTAAATATACCCAAAAACATTCAGTACTTC	36								CASSLNIPKNIQYF		:::::::::0:-2:15:::::22:-2:42:::	TLML_26_	RNA
8872	CLONES_TRB17_02_TLML-019--BL_TCR-J_D_TCR-V_cDNA_31_TCCGTCTA_merged_170000.txt	12803	1	2.56911e-05	TGTGCCAGCAGTTCCTACAAGATCTCCTACGAGCAGTACTTC	EEEEEEEEEEEEEEEEEEEEEEEEEEEEEEEEEEEEEEEEEE	TRBV6-2*00(265),TRBV6-3*00(265)		TRBJ2-7*00(235)		516|529|553|0|13||65.0;516|529|553|0|13||65.0		20|39|67|23|42||95.0												TGTGCCAGCAGTTCCTACAAGATCTCCTACGAGCAGTACTTC	36								CASSSYKISYEQYF		:::::::::0:-4:13:::::23:0:42:::	TLML_26_	RNA
8873	CLONES_TRB17_02_TLML-019--BL_TCR-J_D_TCR-V_cDNA_31_TCCGTCTA_merged_170000.txt	12804	1	2.56911e-05	TGTGCCAGCAGTTCCCTAGGGTCCTACAATGAGCAGTTCTTC	EEEEEEEEEEEEEEEEEEEEEEEEEEEEEEEEEEEEEEEEEE	TRBV6-5*00(385),TRBV6-6*00(337)		TRBJ2-1*00(219)		519|532|556|0|13||65.0;516|529|553|0|13||65.0		21|42|70|21|42||105.0												TGTGCCAGCAGTTCCCTAGGGTCCTACAATGAGCAGTTCTTC	36								CASSSLGSYNEQFF		:::::::::0:-4:13:::::21:-1:42:::	TLML_26_	RNA
8874	CLONES_TRB17_02_TLML-019--BL_TCR-J_D_TCR-V_cDNA_31_TCCGTCTA_merged_170000.txt	12805	1	2.56911e-05	TGTGCCAGCAGTTCCCGGGACTTACAAGAGACCCAGTACTTC	EEEEEEEEEEEEEEEEEEEEEEEEEEEEEEEEEEEEEEEEEE	TRBV28*00(136)	TRBD2*00(45),TRBD1*00(40)	TRBJ2-5*00(230)		564|577|601|0|13||65.0	13|22|48|13|22||45.0;9|17|36|13|21||40.0	22|40|68|24|42||90.0												TGTGCCAGCAGTTCCCGGGACTTACAAGAGACCCAGTACTTC	36								CASSSRDLQETQYF		:::::::::0:-4:13:13:3:-10:22:24:-2:42:::	TLML_26_	RNA
8875	CLONES_TRB17_02_TLML-019--BL_TCR-J_D_TCR-V_cDNA_31_TCCGTCTA_merged_170000.txt	12806	1	2.56911e-05	TGTGCCAGCAGTTCCGAGACTAATACAGATACGCAGTATTTT	EEEEEEEEEEEEEEEEEEEEEEEEEEEEEEEEEEEEEEEEEE	TRBV6-5*00(185),TRBV6-6*00(185),TRBV6-1*00(180),TRBV6-8*00(169),TRBV6-9*00(169)	TRBD2*00(29)	TRBJ2-3*00(214)		519|532|556|0|13||65.0;516|529|553|0|13||65.0;516|528|553|0|12||60.0;512|525|549|0|13||65.0;515|528|552|0|13||65.0	14|23|48|13|22|SG17A|29.0	23|41|69|24|42||90.0												TGTGCCAGCAGTTCCGAGACTAATACAGATACGCAGTATTTT	36								CASSSETNTDTQYF		:::::::::0:-4:13:13:2:-9:22:24:-3:42:::	TLML_26_	RNA
8876	CLONES_TRB17_02_TLML-019--BL_TCR-J_D_TCR-V_cDNA_31_TCCGTCTA_merged_170000.txt	12807	1	2.56911e-05	TGTGCCAGCAGTTCGGGACAAAACACCCGGGAGCTGTTTTTT	EEEEEEEEEEEAEEEEEEAEEEAEEEEEEEEEEEEEEEEEEE	TRBV6-6*00(500),TRBV6-5*00(436)	TRBD1*00(35),TRBD2*00(30)	TRBJ2-2*00(229)		516|529|553|0|13||65.0;519|532|556|0|13||65.0	11|18|36|13|20||35.0;15|21|48|13|19||30.0	22|43|71|21|42|SG28C|89.0												TGTGCCAGCAGTTCGGGACAAAACACCCGGGAGCTGTTTTTT	32								CASSSGQNTRELFF		:::::::::0:-4:13:13:1:-6:20:21:-2:42:::	TLML_26_	RNA
8877	CLONES_TRB17_02_TLML-019--BL_TCR-J_D_TCR-V_cDNA_31_TCCGTCTA_merged_170000.txt	12808	1	2.56911e-05	TGTGCCAGCAGTTGGGGGGGGGGCAATCAGCCCCAGCATTTT	EEEEEEEEEEEEEEEEEEEEEEEEEEEEEEEEEEEEEEEEEE	TRBV6-2*00(460),TRBV6-3*00(460)	TRBD1*00(25)	TRBJ1-5*00(240)		516|529|553|0|13||65.0;516|529|553|0|13||65.0	18|23|36|13|18||25.0	22|42|70|22|42||100.0												TGTGCCAGCAGTTGGGGGGGGGGCAATCAGCCCCAGCATTTT	36								CASSWGGGNQPQHF		:::::::::0:-4:13:13:-6:-1:18:22:-2:42:::	TLML_26_	RNA
8878	CLONES_TRB17_02_TLML-019--BL_TCR-J_D_TCR-V_cDNA_31_TCCGTCTA_merged_170000.txt	12809	1	2.56911e-05	TGTGCCAGCAGTTGGACTAGGAACACCGGGGAGCTGTTTTTT	EEEEEEEEEEEEEEEEEEEEEEEEEEEEEEEEEEEEEEEEEE	TRBV6-2*00(510),TRBV6-3*00(510)	TRBD2*00(35)	TRBJ2-2*00(250)		516|529|553|0|13||65.0;516|529|553|0|13||65.0	17|24|48|13|20||35.0	21|43|71|20|42||110.0												TGTGCCAGCAGTTGGACTAGGAACACCGGGGAGCTGTTTTTT	36								CASSWTRNTGELFF		:::::::::0:-4:13:13:-1:-8:20:20:-1:42:::	TLML_26_	RNA
8879	CLONES_TRB17_02_TLML-019--BL_TCR-J_D_TCR-V_cDNA_31_TCCGTCTA_merged_170000.txt	12810	1	2.56911e-05	TGTGCCAGCAGTTATCGTCCTTTGGCCGAAAAACTGTTTTTT	EEEEEEEEEEEEE6EEEEEAEEEEEEEEEEEEEEEEEEEEEE	TRBV6-5*00(205),TRBV6-6*00(205),TRBV6-1*00(195),TRBV6-9*00(194),TRBV6-2*00(189)		TRBJ1-4*00(215)		519|533|556|0|14||70.0;516|530|553|0|14||70.0;516|528|553|0|12||60.0;515|530|552|0|15||75.0;516|530|553|0|14||70.0		28|43|71|27|42||75.0												TGTGCCAGCAGTTATCGTCCTTTGGCCGAAAAACTGTTTTTT	21								CASSYRPLAEKLFF		:::::::::0:-3:14:::::27:-8:42:::	TLML_26_	RNA
8880	CLONES_TRB17_02_TLML-019--BL_TCR-J_D_TCR-V_cDNA_31_TCCGTCTA_merged_170000.txt	12811	1	2.56911e-05	TGTGCCAGCAGTTATAGCGGGAGGGGCTACGAGCAGTACTTC	EEEEEEEEEEEEEEEEEEEEEEEEEEEEEEEEEEEEEEEEEE	TRBV6-2*00(143),TRBV6-3*00(143)	TRBD2*00(55)	TRBJ2-7*00(135)		516|530|553|0|14||70.0;516|530|553|0|14||70.0	21|32|48|14|25||55.0	23|39|67|26|42||80.0												TGTGCCAGCAGTTATAGCGGGAGGGGCTACGAGCAGTACTTC	36								CASSYSGRGYEQYF		:::::::::0:-3:14:14:-5:0:25:26:-3:42:::	TLML_26_	RNA
8881	CLONES_TRB17_02_TLML-019--BL_TCR-J_D_TCR-V_cDNA_31_TCCGTCTA_merged_170000.txt	12812	1	2.56911e-05	TGTGCCAGCAGTTACTCGGCCGGGGGGTTTGAGCAGTTCTTC	EEAAEEEEEEEEEEEEEEEEEEAAEEEAEEEEEEEEEEEEEE	TRBV6-2*00(904),TRBV6-3*00(904)	TRBD1*00(25),TRBD2*00(25)	TRBJ2-1*00(205)		516|534|553|0|18||90.0;516|534|553|0|18||90.0	10|15|36|19|24||25.0;14|19|48|19|24||25.0	29|42|70|29|42||65.0												TGTGCCAGCAGTTACTCGGCCGGGGGGTTTGAGCAGTTCTTC	32								CASSYSAGGFEQFF		:::::::::0:1:18:19:2:-9:24:29:-9:42:::	TLML_26_	RNA
8882	CLONES_TRB17_02_TLML-019--BL_TCR-J_D_TCR-V_cDNA_31_TCCGTCTA_merged_170000.txt	12813	1	2.56911e-05	TGTGCCAGCAGTTACTCGGGGGGGGGCAATGAGCAGTTCTTC	EEEEEEEEEEEEEEAEEEAEEEEEEAEEEEEEAEEAEEEEEE	TRBV6-5*00(460),TRBV6-6*00(412)	TRBD1*00(25)	TRBJ2-1*00(220)		519|537|556|0|18||90.0;516|534|553|0|18||90.0	18|23|36|18|23||25.0	26|42|70|26|42||80.0												TGTGCCAGCAGTTACTCGGGGGGGGGCAATGAGCAGTTCTTC	32								CASSYSGGGNEQFF		:::::::::0:1:18:18:-6:-1:23:26:-6:42:::	TLML_26_	RNA
8883	CLONES_TRB17_02_TLML-019--BL_TCR-J_D_TCR-V_cDNA_31_TCCGTCTA_merged_170000.txt	12814	1	2.56911e-05	TGTGCCAGCAGTTACTCGATCACCGGGGGCGAGCAGTTCTTC	EEEEEEEEEEEEEEEEEEEEEEEEEEEEEEEEEEEEEEEEEE	TRBV6-5*00(425),TRBV6-6*00(377)	TRBD1*00(30)	TRBJ2-1*00(200)		519|538|556|0|19||95.0;516|535|553|0|19||95.0	18|24|36|24|30||30.0	30|42|70|30|42||60.0												TGTGCCAGCAGTTACTCGATCACCGGGGGCGAGCAGTTCTTC	36								CASSYSITGGEQFF		:::::::::0:2:19:24:-6:0:30:30:-10:42:::	TLML_26_	RNA
8884	CLONES_TRB17_02_TLML-019--BL_TCR-J_D_TCR-V_cDNA_31_TCCGTCTA_merged_170000.txt	12815	1	2.56911e-05	TGTGCCAGCAGTTACTCGAGTGGGTCCTACGAGCAGTACTTC	EEEEEEEEEEEEEEEEEEEEEEEEEEEEEEEEEEEEEEEEEE	TRBV6-5*00(650)		TRBJ2-7*00(230)		519|540|556|0|21||105.0		21|39|67|24|42||90.0												TGTGCCAGCAGTTACTCGAGTGGGTCCTACGAGCAGTACTTC	36								CASSYSSGSYEQYF		:::::::::0:4:21:::::24:-1:42:::	TLML_26_	RNA
8885	CLONES_TRB17_02_TLML-019--BL_TCR-J_D_TCR-V_cDNA_31_TCCGTCTA_merged_170000.txt	12816	1	2.56911e-05	TGTGCCAGCAGTTACTCATCAACGGTAGATACGCAGTATTTT	EEEEEEEEEEEEEEEEEEEEEEEEEEEEEEEEEEEEEEEEEE	TRBV6-5*00(240),TRBV6-6*00(240),TRBV6-2*00(224),TRBV6-3*00(224),TRBV6-8*00(224)		TRBJ2-3*00(220)		519|536|556|0|17||85.0;516|533|553|0|17||85.0;516|533|553|0|17||85.0;516|533|553|0|17||85.0;512|529|549|0|17||85.0		25|41|69|26|42||80.0												TGTGCCAGCAGTTACTCATCAACGGTAGATACGCAGTATTTT	36								CASSYSSTVDTQYF		:::::::::0:0:17:::::26:-5:42:::	TLML_26_	RNA
8886	CLONES_TRB17_02_TLML-019--BL_TCR-J_D_TCR-V_cDNA_31_TCCGTCTA_merged_170000.txt	12817	1	2.56911e-05	TGTGCCAGCAGTTACCCTCAGCAGGCAGAGACCTAGTACTTC	EEEEEEEEEEEEEEEEEEEEEEEEEEEEEEEEEEEEEEEEEE	TRBV6-2*00(300),TRBV6-3*00(300)		TRBJ2-5*00(204)		516|531|553|0|15||75.0;516|531|553|0|15||75.0		24|40|68|26|42|SC31T|64.0												TGTGCCAGCAGTTACCCTCAGCAGGCAGAGACCTAGTACTTC	36								CASSYPQQAET*YF		:::::::::0:-2:15:::::26:-4:42:::	TLML_26_	RNA
8887	CLONES_TRB17_02_TLML-019--BL_TCR-J_D_TCR-V_cDNA_31_TCCGTCTA_merged_170000.txt	12818	1	2.56911e-05	TGTGCCAGCAGTTACCCTCAGCAGGCAGAGACCCAGTACTTC	EEEEEEEEEEEEEEEEEEEEEEEEEEEEEEEEEEEEEEEEEE	TRBV6-2*00(183),TRBV6-3*00(183)		TRBJ2-5*00(220)		516|531|553|0|15||75.0;516|531|553|0|15||75.0		24|40|68|26|42||80.0												TGTGCCAGCAGTTACCCTCAGCAGGCAGAGACCCAGTACTTC	36								CASSYPQQAETQYF		:::::::::0:-2:15:::::26:-4:42:::	TLML_26_	RNA
8888	CLONES_TRB17_02_TLML-019--BL_TCR-J_D_TCR-V_cDNA_31_TCCGTCTA_merged_170000.txt	12819	1	2.56911e-05	TGTGCCAGCAGTTACCAGGGGGGGAACACTGAAGCTTTCTTT	EEEEEEEEEEEEEEEEEEEEEEEEEEEEEEEEEEEEEEEEEE	TRBV12-3*00(470),TRBV12-4*00(470)	TRBD1*00(35)	TRBJ1-1*00(235)		530|543|567|0|13||65.0;530|543|567|0|13||65.0	16|23|36|15|22||35.0	21|40|68|23|42||95.0												TGTGCCAGCAGTTACCAGGGGGGGAACACTGAAGCTTTCTTT	36								CASSYQGGNTEAFF		:::::::::0:-4:13:15:-4:-1:22:23:-1:42:::	TLML_26_	RNA
8889	CLONES_TRB17_02_TLML-019--BL_TCR-J_D_TCR-V_cDNA_31_TCCGTCTA_merged_170000.txt	12820	1	2.56911e-05	TGTGCCAGCAGTTACCAGACTACCGGCTACGAGCAGTACTTC	EEEEEEEEEEEEEEEEEEEEEEEEEEEEEEEEEEEEEEEEEE	TRBV6-2*00(340),TRBV6-3*00(340)	TRBD2*00(29)	TRBJ2-7*00(220)		516|531|553|0|15||75.0;516|531|553|0|15||75.0	18|27|48|17|26|SG23C|29.0	23|39|67|26|42||80.0												TGTGCCAGCAGTTACCAGACTACCGGCTACGAGCAGTACTTC	36								CASSYQTTGYEQYF		:::::::::0:-2:15:17:-2:-5:26:26:-3:42:::	TLML_26_	RNA
8890	CLONES_TRB17_02_TLML-019--BL_TCR-J_D_TCR-V_cDNA_31_TCCGTCTA_merged_170000.txt	12821	1	2.56911e-05	TGTGCCAGCAGTTACGCTCGGGACGGCACTGAAGCTTTCTTT	EEEEEEEEEEEEEEEEEEEEEEEEEEEEEEEEEEEEEEEEEE	TRBV6-2*00(275),TRBV6-3*00(275)	TRBD1*00(30),TRBD2*00(30)	TRBJ1-1*00(220)		516|531|553|0|15||75.0;516|531|553|0|15||75.0	11|17|36|18|24||30.0;15|21|48|18|24||30.0	24|40|68|26|42||80.0												TGTGCCAGCAGTTACGCTCGGGACGGCACTGAAGCTTTCTTT	36								CASSYARDGTEAFF		:::::::::0:-2:15:18:1:-7:24:26:-4:42:::	TLML_26_	RNA
8891	CLONES_TRB17_02_TLML-019--BL_TCR-J_D_TCR-V_cDNA_31_TCCGTCTA_merged_170000.txt	12822	1	2.56911e-05	TGTGCCAGCAGTTACGCCCCTCTAGGGGGTGAGCAGTTCTTC	EEEEEEEEEEEEEEEEEEEEEEAEEEEEEEEEEEEEEEEEEE	TRBV6-2*00(270),TRBV6-3*00(270)	TRBD1*00(30)	TRBJ2-1*00(205)		516|531|553|0|15||75.0;516|531|553|0|15||75.0	17|23|36|23|29||30.0	29|42|70|29|42||65.0												TGTGCCAGCAGTTACGCCCCTCTAGGGGGTGAGCAGTTCTTC	32								CASSYAPLGGEQFF		:::::::::0:-2:15:23:-5:-1:29:29:-9:42:::	TLML_26_	RNA
8892	CLONES_TRB17_02_TLML-019--BL_TCR-J_D_TCR-V_cDNA_31_TCCGTCTA_merged_170000.txt	12823	1	2.56911e-05	TGTGCCAGCAGTTACGCAGTTACCAATCAGCCCCAGCATTTT	EEEEEEEEEEEEEEEEEEEEEEEEEEEEEEEEEEEEEEEEEE	TRBV6-5*00(188),TRBV6-2*00(167),TRBV6-3*00(167)		TRBJ1-5*00(235)		519|534|556|0|15||75.0;516|531|553|0|15||75.0;516|531|553|0|15||75.0		23|42|70|23|42||95.0												TGTGCCAGCAGTTACGCAGTTACCAATCAGCCCCAGCATTTT	36								CASSYAVTNQPQHF		:::::::::0:-2:15:::::23:-3:42:::	TLML_26_	RNA
8893	CLONES_TRB17_02_TLML-019--BL_TCR-J_D_TCR-V_cDNA_31_TCCGTCTA_merged_170000.txt	12824	1	2.56911e-05	TGTGCCAGCAGTTACGATGCGGGGAACACTGAAGCTTTCTTT	EEEEEEEEEEEEEEEEEEEEEEEEEEEEEEEEEEEEEEEEEE	TRBV6-2*00(490),TRBV6-3*00(490)	TRBD2*00(25)	TRBJ1-1*00(235)		516|531|553|0|15||75.0;516|531|553|0|15||75.0	23|28|48|18|23||25.0	21|40|68|23|42||95.0												TGTGCCAGCAGTTACGATGCGGGGAACACTGAAGCTTTCTTT	36								CASSYDAGNTEAFF		:::::::::0:-2:15:18:-7:-4:23:23:-1:42:::	TLML_26_	RNA
8894	CLONES_TRB17_02_TLML-019--BL_TCR-J_D_TCR-V_cDNA_31_TCCGTCTA_merged_170000.txt	12825	1	2.56911e-05	TGTGCCAGCAGTTACGACAGTCGCACAGATACGCAGTATTTT	EE6EEEAEEEEAEEEEEEEEEEEEEEEEEEEEEEAEEEEEEE	TRBV12-4*00(1126),TRBV12-3*00(1078)	TRBD1*00(25)	TRBJ2-3*00(165)		530|543|567|0|13||65.0;530|543|567|0|13||65.0	14|19|36|15|20||25.0	21|41|69|22|42||100.0												TGTGCCAGCAGTTACGACAGTCGCACAGATACGCAGTATTTT	21								CASSYDSRTDTQYF		:::::::::0:-4:13:15:-2:-5:20:22:-1:42:::	TLML_26_	RNA
8895	CLONES_TRB17_02_TLML-019--BL_TCR-J_D_TCR-V_cDNA_31_TCCGTCTA_merged_170000.txt	12826	1	2.56911e-05	TGTGCCAGCAGTTACGACAGGGTCGCCTATGGCTACACCTTC	EEEEEEEEEEEEEEEEEEEEEEEEEEEEEEEEEEEEEEEEEE	TRBV6-5*00(245),TRBV6-1*00(230),TRBV6-3*00(229),TRBV6-6*00(229),TRBV6-8*00(229)	TRBD1*00(35)	TRBJ1-2*00(220)		519|534|556|0|15||75.0;516|528|553|0|12||60.0;516|531|553|0|15||75.0;516|531|553|0|15||75.0;512|527|549|0|15||75.0	14|21|36|15|22||35.0	24|40|68|26|42||80.0												TGTGCCAGCAGTTACGACAGGGTCGCCTATGGCTACACCTTC	36								CASSYDRVAYGYTF		:::::::::0:-2:15:15:-2:-3:22:26:-4:42:::	TLML_26_	RNA
8896	CLONES_TRB17_02_TLML-019--BL_TCR-J_D_TCR-V_cDNA_31_TCCGTCTA_merged_170000.txt	12827	1	2.56911e-05	TGTGCCAGCAGTTACACCGGGACCGATTATGGCTACACCTTC	EEEEEEEEEEEEEEEEEEEEEEEEEEEEEEEEEEEEEEEEEE	TRBV6-5*00(349)	TRBD1*00(35),TRBD2*00(35)	TRBJ1-2*00(215)		519|534|556|0|15||75.0	10|17|36|16|23||35.0;14|21|48|16|23||35.0	25|40|68|27|42||75.0												TGTGCCAGCAGTTACACCGGGACCGATTATGGCTACACCTTC	36								CASSYTGTDYGYTF		:::::::::0:-2:15:16:2:-7:23:27:-5:42:::	TLML_26_	RNA
8897	CLONES_TRB17_02_TLML-019--BL_TCR-J_D_TCR-V_cDNA_31_TCCGTCTA_merged_170000.txt	12828	1	2.56911e-05	TGTGCCAGCAGTCTGACAGGGGCCTACAATGAGCAGTTCTTC	EEEEEEEEEEEEEEEEEEEEEEEEEEEEEEEEEEEEEEEEEE	TRBV6-5*00(480)	TRBD1*00(40)	TRBJ2-1*00(240)		519|531|556|0|12||60.0	14|22|36|14|22||40.0	22|42|70|22|42||100.0												TGTGCCAGCAGTCTGACAGGGGCCTACAATGAGCAGTTCTTC	36								CASSLTGAYNEQFF		:::::::::0:-5:12:14:-2:-2:22:22:-2:42:::	TLML_26_	RNA
8898	CLONES_TRB17_02_TLML-019--BL_TCR-J_D_TCR-V_cDNA_31_TCCGTCTA_merged_170000.txt	12829	1	2.56911e-05	TGTGCCAGCAGTCTGAGGGACAGGACCGGGGAGCTGTTTTTT	EEEEEEEEEEEEEAEEEEEEEEEEEEEEEEAEEEEEEEEEEE	TRBV2*00(680)	TRBD1*00(40)	TRBJ2-2*00(180)		518|530|555|0|12||60.0	12|20|36|16|24||40.0	25|43|71|24|42||90.0												TGTGCCAGCAGTCTGAGGGACAGGACCGGGGAGCTGTTTTTT	32								CASSLRDRTGELFF		:::::::::0:-5:12:16:0:-4:24:24:-5:42:::	TLML_26_	RNA
8899	CLONES_TRB17_02_TLML-019--BL_TCR-J_D_TCR-V_cDNA_31_TCCGTCTA_merged_170000.txt	12830	1	2.56911e-05	TGTGCCAGCAGTCTACAGGGGGGTAATGAAAAACTGTTTTTT	EEEEEEEEEEEEEEEEEEEEEEEEEEEEEEEEEEEEEEEEEE	TRBV28*00(504)	TRBD1*00(40)	TRBJ1-4*00(142)		564|576|601|0|12||60.0	15|23|36|14|22||40.0	24|43|71|23|42||95.0												TGTGCCAGCAGTCTACAGGGGGGTAATGAAAAACTGTTTTTT	36								CASSLQGGNEKLFF		:::::::::0:-5:12:14:-3:-1:22:23:-4:42:::	TLML_26_	RNA
8900	CLONES_TRB17_02_TLML-019--BL_TCR-J_D_TCR-V_cDNA_31_TCCGTCTA_merged_170000.txt	12831	1	2.56911e-05	TGTGCCAGCAGTCCCCAGAGCGGGGGCTACGAGCAGTACTTC	EEEEEEEEEEEEEEEEEEEEEEEEEEEEEEEEEEEEEEEEEE	TRBV12-3*00(200),TRBV12-4*00(200)	TRBD2*00(30)	TRBJ2-7*00(220)		530|542|567|0|12||60.0;530|542|567|0|12||60.0	22|28|48|18|24||30.0	23|39|67|26|42||80.0												TGTGCCAGCAGTCCCCAGAGCGGGGGCTACGAGCAGTACTTC	36								CASSPQSGGYEQYF		:::::::::0:-5:12:18:-6:-4:24:26:-3:42:::	TLML_26_	RNA
8901	CLONES_TRB17_02_TLML-019--BL_TCR-J_D_TCR-V_cDNA_31_TCCGTCTA_merged_170000.txt	12832	1	2.56911e-05	TGTGCCAGCAGTCCCGGGACGGTGAATTCACCCCTCCACTTT	EEEEEEEEEEEEEEEEEEEEEEEEEEEEEEEEEEEEEEEEEE	TRBV12-4*00(870),TRBV12-3*00(828)	TRBD1*00(40),TRBD2*00(40)	TRBJ1-6*00(220)		530|542|567|0|12||60.0;530|542|567|0|12||60.0	9|17|36|12|20||40.0;13|21|48|12|20||40.0	27|45|73|24|42||90.0												TGTGCCAGCAGTCCCGGGACGGTGAATTCACCCCTCCACTTT	36								CASSPGTVNSPLHF		:::::::::0:-5:12:12:3:-7:20:24:-7:42:::	TLML_26_	RNA
8902	CLONES_TRB17_02_TLML-019--BL_TCR-J_D_TCR-V_cDNA_31_TCCGTCTA_merged_170000.txt	12833	1	2.56911e-05	TGTGCCAGCAGTCCCGGGACAGATAATTCACCCCTCCACTTT	EEEEEEEEEEEEEEEEEEEEEEEEEEEEEEEEEEEEEEEEEE	TRBV6-5*00(124)	TRBD1*00(50)	TRBJ1-6*00(240)		519|531|556|0|12||60.0	9|19|36|12|22||50.0	25|45|73|22|42||100.0												TGTGCCAGCAGTCCCGGGACAGATAATTCACCCCTCCACTTT	36								CASSPGTDNSPLHF		:::::::::0:-5:12:12:3:-5:22:22:-5:42:::	TLML_26_	RNA
8903	CLONES_TRB17_02_TLML-019--BL_TCR-J_D_TCR-V_cDNA_31_TCCGTCTA_merged_170000.txt	12834	1	2.56911e-05	TGTGCCAGCAGTCCGCTCCGGGACAACTACGAGCAGTACTTC	EEEEEEEEEEEEEEEEEEEEEEEEAEEEEEEEEEEEEEEEEE	TRBV6-2*00(575),TRBV6-3*00(575)	TRBD1*00(40),TRBD2*00(35)	TRBJ2-7*00(220)		516|528|553|0|12||60.0;516|528|553|0|12||60.0	10|18|36|17|25||40.0;14|21|48|17|24||35.0	23|39|67|26|42||80.0												TGTGCCAGCAGTCCGCTCCGGGACAACTACGAGCAGTACTTC	32								CASSPLRDNYEQYF		:::::::::0:-5:12:17:2:-6:25:26:-3:42:::	TLML_26_	RNA
8904	CLONES_TRB17_02_TLML-019--BL_TCR-J_D_TCR-V_cDNA_31_TCCGTCTA_merged_170000.txt	12835	1	2.56911e-05	TGTGCCAGCAGTCCAGGGTTGAATAGTGAAAAACTGTTTTTT	EEEEEEEEEEEEEEEEEEEEEEEEEEEEEEEEEEEEEEEEEE	TRBV27*00(897)	TRBD1*00(25)	TRBJ1-4*00(155)		556|568|593|0|12||60.0	16|21|36|13|18||25.0	27|43|71|26|42||80.0												TGTGCCAGCAGTCCAGGGTTGAATAGTGAAAAACTGTTTTTT	36								CASSPGLNSEKLFF		:::::::::0:-5:12:13:-4:-3:18:26:-7:42:::	TLML_26_	RNA
8905	CLONES_TRB17_02_TLML-019--BL_TCR-J_D_TCR-V_cDNA_31_TCCGTCTA_merged_170000.txt	12836	1	2.56911e-05	TGTGCCAGCAGTCGTGACAGGGTGAACACTGAAGCTTTCTTT	EEEEEEEEEEEEEEEEEEEEEEEEEEEEEEEEEEEEEEEEEE	TRBV7-3*00(179)	TRBD1*00(35)	TRBJ1-1*00(240)		540|551|577|0|11||55.0	14|21|36|15|22||35.0	20|40|68|22|42||100.0												TGTGCCAGCAGTCGTGACAGGGTGAACACTGAAGCTTTCTTT	36								CASSRDRVNTEAFF		:::::::::0:-6:11:15:-2:-3:22:22:0:42:::	TLML_26_	RNA
8906	CLONES_TRB17_02_TLML-019--BL_TCR-J_D_TCR-V_cDNA_31_TCCGTCTA_merged_170000.txt	12837	1	2.56911e-05	TGTGCCAGCAGTCGGGTAGGGGTCTCGGGGGAGCAGTACTTC	EEEEEEEEEEEEEEEEEEEEEEEEEEEEEEEEEEEEEEEEEE	TRBV12-3*00(130),TRBV12-4*00(130)	TRBD1*00(25)	TRBJ2-7*00(200)		530|542|567|0|12||60.0;530|542|567|0|12||60.0	17|22|36|17|22||25.0	27|39|67|30|42||60.0												TGTGCCAGCAGTCGGGTAGGGGTCTCGGGGGAGCAGTACTTC	36								CASSRVGVSGEQYF		:::::::::0:-5:12:17:-5:-2:22:30:-7:42:::	TLML_26_	RNA
8908	CLONES_TRB17_02_TLML-019--BL_TCR-J_D_TCR-V_cDNA_31_TCCGTCTA_merged_170000.txt	12839	1	2.56911e-05	TGTGCCAGCAGTGTTTCGGGGGCTGGATACGAGCAGTACTTC	EEEEEEEEEEEEEEEEEEEEEEEEEEEEEEEEEEEEEEEEEE	TRBV2*00(510)	TRBD1*00(30)	TRBJ2-7*00(215)		518|531|555|0|13||65.0	18|24|36|17|23||30.0	24|39|67|27|42||75.0												TGTGCCAGCAGTGTTTCGGGGGCTGGATACGAGCAGTACTTC	36								CASSVSGAGYEQYF		:::::::::0:-4:13:17:-6:0:23:27:-4:42:::	TLML_26_	RNA
8909	CLONES_TRB17_02_TLML-019--BL_TCR-J_D_TCR-V_cDNA_31_TCCGTCTA_merged_170000.txt	12840	1	2.56911e-05	TGTGCCAGCAGTGTTTACTGGGCAATGGAGACCCAGTACTTC	EEEEEEEEEEEEEEEEEEEEEEEEEEEEEEEEEEEEEEEEEE	TRBV6-1*00(155),TRBV6-4*00(155),TRBV6-5*00(150),TRBV6-6*00(150),TRBV10-3*00(139)		TRBJ2-5*00(215)		516|529|553|0|13||65.0;518|531|555|0|13||65.0;519|531|556|0|12||60.0;516|528|553|0|12||60.0;533|546|570|0|13|ST540G|49.0		25|40|68|27|42||75.0												TGTGCCAGCAGTGTTTACTGGGCAATGGAGACCCAGTACTTC	36								CASSVYWAMETQYF		:::::::::0:-4:13:::::27:-5:42:::	TLML_26_	RNA
8910	CLONES_TRB17_02_TLML-019--BL_TCR-J_D_TCR-V_cDNA_31_TCCGTCTA_merged_170000.txt	12841	1	2.56911e-05	TGTGCCAGCAGTGCGCAATGGGAGAATTCACCCCTCCACTTT	EEEEEEEEEEEE6EEEEEEEEEEEEEEEEEEEEEEEAEEEEE	TRBV6-1*00(545)	TRBD2*00(25)	TRBJ1-6*00(220)		516|529|553|0|13||65.0	25|30|48|19|24||25.0	27|45|73|24|42||90.0												TGTGCCAGCAGTGCGCAATGGGAGAATTCACCCCTCCACTTT	21								CASSAQWENSPLHF		:::::::::0:-4:13:19:-9:-2:24:24:-7:42:::	TLML_26_	RNA
8911	CLONES_TRB17_02_TLML-019--BL_TCR-J_D_TCR-V_cDNA_31_TCCGTCTA_merged_170000.txt	12842	1	2.56911e-05	TGTGCCAGCAGTGGGTCGGGGTCCTACAATGAGCAGTTCTTC	EEEEEEEEEEEEEEEEEEEEEEEEEEEEEEEEEEEE7AAEEE	TRBV2*00(295)		TRBJ2-1*00(245)		518|531|555|0|13||65.0		21|42|70|21|42||105.0												TGTGCCAGCAGTGGGTCGGGGTCCTACAATGAGCAGTTCTTC	22								CASSGSGSYNEQFF		:::::::::0:-4:13:::::21:-1:42:::	TLML_26_	RNA
8912	CLONES_TRB17_02_TLML-019--BL_TCR-J_D_TCR-V_cDNA_31_TCCGTCTA_merged_170000.txt	12843	1	2.56911e-05	TGTGCCAGCAGTGGGCCGGGACAGGGAGAAAAACTGTTTTTT	EEEEEEEEEEEEEEEEEEEEEEEEEEEEEEEEEEEEEEEEEE	TRBV6-6*00(178)	TRBD1*00(55)	TRBJ1-4*00(215)		516|528|553|0|12||60.0	10|21|36|15|26||55.0	28|43|71|27|42||75.0												TGTGCCAGCAGTGGGCCGGGACAGGGAGAAAAACTGTTTTTT	36								CASSGPGQGEKLFF		:::::::::0:-5:12:15:2:-3:26:27:-8:42:::	TLML_26_	RNA
8913	CLONES_TRB17_02_TLML-019--BL_TCR-J_D_TCR-V_cDNA_31_TCCGTCTA_merged_170000.txt	12844	1	2.56911e-05	TGTGCCAGCAGTGGACAGGGTCCGGGCACTGAAGCTTTCTTT	EEEEEEEEEEEEEEEEEEEEEEEEEEEEEEEAEEEEEEEEEE	TRBV7-3*00(275),TRBV7-4*00(243)	TRBD1*00(40)	TRBJ1-1*00(220)		540|551|577|0|11||55.0;545|556|582|0|11||55.0	13|21|36|12|20||40.0	24|40|68|26|42||80.0												TGTGCCAGCAGTGGACAGGGTCCGGGCACTGAAGCTTTCTTT	32								CASSGQGPGTEAFF		:::::::::0:-6:11:12:-1:-3:20:26:-4:42:::	TLML_26_	RNA
8914	CLONES_TRB17_02_TLML-019--BL_TCR-J_D_TCR-V_cDNA_31_TCCGTCTA_merged_170000.txt	12845	1	2.56911e-05	TGTGCCAGCAGTGATCCGGGACAGGGGAATGGCTACACCTTC	EEEEEEEEEEEEEEEEEEEEEEEEEEEEEEEEEEEEEEEEEE	TRBV9*00(360)	TRBD1*00(60)	TRBJ1-2*00(210)		559|570|595|0|11||55.0	10|22|36|15|27||60.0	26|40|68|28|42||70.0												TGTGCCAGCAGTGATCCGGGACAGGGGAATGGCTACACCTTC	36								CASSDPGQGNGYTF		:::::::::0:-5:11:15:2:-2:27:28:-6:42:::	TLML_26_	RNA
8915	CLONES_TRB17_02_TLML-019--BL_TCR-J_D_TCR-V_cDNA_31_TCCGTCTA_merged_170000.txt	12846	1	2.56911e-05	TGTGCCAGCAGTGACTCAGGGGACACCGGGGAGCTGTTTTTT	EEEEEEEEEEEEEEEEEEEEEEEEEEEEEEEAEEEEEEEEEE	TRBV6-4*00(169)	TRBD1*00(25)	TRBJ2-2*00(240)		518|535|555|0|17||85.0	17|22|36|17|22||25.0	23|43|71|22|42||100.0												TGTGCCAGCAGTGACTCAGGGGACACCGGGGAGCTGTTTTTT	32								CASSDSGDTGELFF		:::::::::0:0:17:17:-5:-2:22:22:-3:42:::	TLML_26_	RNA
8916	CLONES_TRB17_02_TLML-019--BL_TCR-J_D_TCR-V_cDNA_31_TCCGTCTA_merged_170000.txt	12847	1	2.56911e-05	TGTGCCAGCAGTGACGCTTCGAGACGGGGCTCGCAGTTCTTC	EEEEEEEEEEEEEEEEEEEEEAEEEEEEEEEEEEEEEEEEEE	TRBV3-1*00(335),TRBV3-2*00(319)	TRBD1*00(25)	TRBJ2-1*00(190)		543|554|580|0|11||55.0;543|554|580|0|11||55.0	19|24|36|25|30||25.0	32|42|70|32|42||50.0												TGTGCCAGCAGTGACGCTTCGAGACGGGGCTCGCAGTTCTTC	32								CASSDASRRGSQFF		:::::::::0:-6:11:25:-7:0:30:32:-12:42:::	TLML_26_	RNA
8917	CLONES_TRB17_02_TLML-019--BL_TCR-J_D_TCR-V_cDNA_31_TCCGTCTA_merged_170000.txt	12848	1	2.56911e-05	TGTGCCAGCAGTGACGGGACCGACAACTATGGCTACACCTTC	EEEEEEEEEEEEEEEEEEAEEEEEEEEEEEEEEEEEEEEEEE	TRBV2*00(200)	TRBD1*00(30),TRBD2*00(30)	TRBJ1-2*00(230)		518|532|555|0|14||70.0	11|17|36|14|20||30.0;15|21|48|14|20||30.0	22|40|68|24|42||90.0												TGTGCCAGCAGTGACGGGACCGACAACTATGGCTACACCTTC	32								CASSDGTDNYGYTF		:::::::::0:-3:14:14:1:-7:20:24:-2:42:::	TLML_26_	RNA
8918	CLONES_TRB17_02_TLML-019--BL_TCR-J_D_TCR-V_cDNA_31_TCCGTCTA_merged_170000.txt	12849	1	2.56911e-05	TGTGCCAGCAGTGAGCAGGGCGGAGGAGATACGCAGTATTTT	EEEEEEEEEEEEEEEEEEEEEEEEEEEEEEEEEEEEEEEEEE	TRBV2*00(499)	TRBD1*00(25),TRBD2*00(25)	TRBJ2-3*00(220)		518|532|555|0|14||70.0	16|21|36|15|20||25.0;26|31|48|21|26||25.0	25|41|69|26|42||80.0												TGTGCCAGCAGTGAGCAGGGCGGAGGAGATACGCAGTATTTT	36								CASSEQGGGDTQYF		:::::::::0:-3:14:15:-4:-3:20:26:-5:42:::	TLML_26_	RNA
8919	CLONES_TRB17_02_TLML-019--BL_TCR-J_D_TCR-V_cDNA_31_TCCGTCTA_merged_170000.txt	12850	1	2.56911e-05	TGTGCCAGCAGTGAGGGGAATAGCAATCAGCCCCAGCATTTT	EEEEEEEEEEEEEEEEEEEEEEEEEEEEEEEEEEEEEEEEEE	TRBV2*00(92)		TRBJ1-5*00(255)		518|532|555|0|14||70.0		19|42|70|19|42||115.0												TGTGCCAGCAGTGAGGGGAATAGCAATCAGCCCCAGCATTTT	36								CASSEGNSNQPQHF		:::::::::0:-3:14:::::19:1:42:::	TLML_26_	RNA
8920	CLONES_TRB17_02_TLML-019--BL_TCR-J_D_TCR-V_cDNA_31_TCCGTCTA_merged_170000.txt	12851	1	2.56911e-05	TGTGCCAGCAGTGAATTTAGGAGCCAAGAGACCCAGTACTTC	EEEEEEEEEEEEEEEEEEEEEEEEEEEEEEEEEEEEEEEEEE	TRBV25-1*00(257)		TRBJ2-5*00(235)		551|567|588|0|16||80.0		21|40|68|23|42||95.0												TGTGCCAGCAGTGAATTTAGGAGCCAAGAGACCCAGTACTTC	36								CASSEFRSQETQYF		:::::::::0:-1:16:::::23:-1:42:::	TLML_26_	RNA
8921	CLONES_TRB17_02_TLML-019--BL_TCR-J_D_TCR-V_cDNA_31_TCCGTCTA_merged_170000.txt	12852	1	2.56911e-05	TGTGCCAGCAGTGAACTGGCGGTTTACAATGAGCAGTTCTTC	EEEEEEEEEEEEEEEEEEEEEEEEEEEEEEEEEEEEEEEEEE	TRBV2*00(153)		TRBJ2-1*00(140)		518|533|555|0|15||75.0		24|42|70|24|42||90.0												TGTGCCAGCAGTGAACTGGCGGTTTACAATGAGCAGTTCTTC	36								CASSELAVYNEQFF		:::::::::0:-2:15:::::24:-4:42:::	TLML_26_	RNA
8922	CLONES_TRB17_02_TLML-019--BL_TCR-J_D_TCR-V_cDNA_31_TCCGTCTA_merged_170000.txt	12853	1	2.56911e-05	TGTGCCAGCAGTGAACAACAGGAGAACACTGAAGCTTTCTTT	EEEEEEEAEEEEEEEEEEEEEEEEEEEEEEEEEEEEEEEEEE	TRBV25-1*00(900)	TRBD1*00(25)	TRBJ1-1*00(165)		551|566|588|0|15||75.0	15|20|36|17|22||25.0	21|40|68|23|42||95.0												TGTGCCAGCAGTGAACAACAGGAGAACACTGAAGCTTTCTTT	32								CASSEQQENTEAFF		:::::::::0:-2:15:17:-3:-4:22:23:-1:42:::	TLML_26_	RNA
8923	CLONES_TRB17_02_TLML-019--BL_TCR-J_D_TCR-V_cDNA_31_TCCGTCTA_merged_170000.txt	12854	1	2.56911e-05	TGTGCCAGCAGTGAACAACAGGAGAACACTGAAGCTTTCCTT	AEEAEEEEEEEEEEEEEEEEAEEAEEEEEEEEEEEEEEEEAE	TRBV25-1*00(900)	TRBD1*00(25)	TRBJ1-1*00(149)		551|566|588|0|15||75.0	15|20|36|17|22||25.0	21|40|68|23|42|ST37C|79.0												TGTGCCAGCAGTGAACAACAGGAGAACACTGAAGCTTTCCTT	32								CASSEQQENTEAFL		:::::::::0:-2:15:17:-3:-4:22:23:-1:42:::	TLML_26_	RNA
8924	CLONES_TRB17_02_TLML-019--BL_TCR-J_D_TCR-V_cDNA_31_TCCGTCTA_merged_170000.txt	12855	1	2.56911e-05	TGTGCCAGCAGTGAAGCCGGCACTAACTATGGCTACACCTTC	AEAEAEEEEEEEEEEEEEEEEEEEEEEEEEEEEEEEEEEEEE	TRBV25-1*00(215)		TRBJ1-2*00(240)		551|566|588|0|15||75.0		20|40|68|22|42||100.0												TGTGCCAGCAGTGAAGCCGGCACTAACTATGGCTACACCTTC	32								CASSEAGTNYGYTF		:::::::::0:-2:15:::::22:0:42:::	TLML_26_	RNA
8925	CLONES_TRB17_02_TLML-019--BL_TCR-J_D_TCR-V_cDNA_31_TCCGTCTA_merged_170000.txt	12856	1	2.56911e-05	TGTGCCAGCAGTGAAGCGACGGGCACCGGGGAGCTGTTTTTT	EEEEEEAEEEEEEEEEEEAEEEEEEEEEEEEEEEEEEEEEEE	TRBV2*00(345)		TRBJ2-2*00(235)		518|536|555|0|18||90.0		24|43|71|23|42||95.0												TGTGCCAGCAGTGAAGCGACGGGCACCGGGGAGCTGTTTTTT	32								CASSEATGTGELFF		:::::::::0:1:18:::::23:-4:42:::	TLML_26_	RNA
8926	CLONES_TRB17_02_TLML-019--BL_TCR-J_D_TCR-V_cDNA_31_TCCGTCTA_merged_170000.txt	12857	1	2.56911e-05	TGTGCCAGCAGTGAAGGGACCTCGTTACTAGGGCAGTTCTTC	EEEEEEEEEEEEEEEEEEEEEEEEEEEEEEEEEEEEEEEEEE	TRBV25-1*00(340)	TRBD1*00(25),TRBD2*00(25)	TRBJ2-1*00(190)		551|566|588|0|15||75.0	12|17|36|15|20||25.0;16|21|48|15|20||25.0	32|42|70|32|42||50.0												TGTGCCAGCAGTGAAGGGACCTCGTTACTAGGGCAGTTCTTC	36								CASSEGTSLLGQFF		:::::::::0:-2:15:15:0:-7:20:32:-12:42:::	TLML_26_	RNA
8927	CLONES_TRB17_02_TLML-019--BL_TCR-J_D_TCR-V_cDNA_31_TCCGTCTA_merged_170000.txt	12858	1	2.56911e-05	TGTGCCAGCAGTGAAAGGGCGGCTGGGGGTACGCAGTATTTT	EEEEEEEEEEEEEEEEEEEEEEEEEEEEEEEEEEEEEEEEEE	TRBV2*00(285)	TRBD1*00(25),TRBD2*00(25)	TRBJ2-3*00(205)		518|533|555|0|15||75.0	18|23|36|24|29||25.0;28|33|48|15|20||25.0	28|41|69|29|42||65.0												TGTGCCAGCAGTGAAAGGGCGGCTGGGGGTACGCAGTATTTT	36								CASSERAAGGTQYF		:::::::::0:-2:15:24:-6:-1:29:29:-8:42:::	TLML_26_	RNA
8928	CLONES_TRB17_02_TLML-019--BL_TCR-J_D_TCR-V_cDNA_31_TCCGTCTA_merged_170000.txt	12859	1	2.56911e-05	TGTGCCAGCAGTACCGACGTCAATAACAATGAGCAGTTCTTC	EEEEEEEEEEEEEEEEEEEEEEEEEEEEEEEEEEEEEEEEEE	TRBV2*00(130)		TRBJ2-1*00(225)		518|530|555|0|12||60.0		25|42|70|25|42||85.0												TGTGCCAGCAGTACCGACGTCAATAACAATGAGCAGTTCTTC	36								CASSTDVNNNEQFF		:::::::::0:-5:12:::::25:-5:42:::	TLML_26_	RNA
8929	CLONES_TRB17_02_TLML-019--BL_TCR-J_D_TCR-V_cDNA_31_TCCGTCTA_merged_170000.txt	12860	1	2.56911e-05	TGTGCCAGCAGTACGGGGGGCGAGATGAACACCATATATTTT	EEEEEEEEEEEEEEEEEEEEEEEEEEEEEEEEEEEEEEEEEE	TRBV12-3*00(300),TRBV12-4*00(300)	TRBD1*00(35)	TRBJ1-3*00(215)		530|542|567|0|12||60.0;530|542|567|0|12||60.0	18|25|36|15|22||35.0	27|42|70|27|42||75.0												TGTGCCAGCAGTACGGGGGGCGAGATGAACACCATATATTTT	36								CASSTGGEMNTIYF		:::::::::0:-5:12:15:-6:1:22:27:-7:42:::	TLML_26_	RNA
8931	CLONES_TRB17_02_TLML-019--BL_TCR-J_D_TCR-V_cDNA_31_TCCGTCTA_merged_170000.txt	12862	1	2.56911e-05	TGTGCCAGCAGTAGGGGGACAGGTATCTACGAGCAGTACTTC	EEEEEEEEEEEEEEEEEEEEEEEEEEEAEEEEEEEEEE<EEE	TRBV6-5*00(345)	TRBD1*00(40)	TRBJ2-7*00(220)		519|531|556|0|12||60.0	12|20|36|15|23||40.0	23|39|67|26|42||80.0												TGTGCCAGCAGTAGGGGGACAGGTATCTACGAGCAGTACTTC	27								CASSRGTGIYEQYF		:::::::::0:-5:12:15:0:-4:23:26:-3:42:::	TLML_26_	RNA
8932	CLONES_TRB17_02_TLML-019--BL_TCR-J_D_TCR-V_cDNA_31_TCCGTCTA_merged_170000.txt	12863	1	2.56911e-05	TGTGCCAGCAGTAGGGACGGATCTAACTATGGCTACACCTTC	EEEEEEEEEEEEEEEEEEEEEEEEEEEEEEEEEEEEEEEEEE	TRBV6-2*00(108),TRBV6-3*00(108)	TRBD1*00(25),TRBD2*00(25)	TRBJ1-2*00(187)		516|528|553|0|12||60.0;516|528|553|0|12||60.0	12|17|36|13|18||25.0;16|21|48|13|18||25.0	20|40|68|22|42||100.0												TGTGCCAGCAGTAGGGACGGATCTAACTATGGCTACACCTTC	36								CASSRDGSNYGYTF		:::::::::0:-5:12:13:0:-7:18:22:0:42:::	TLML_26_	RNA
8933	CLONES_TRB17_02_TLML-019--BL_TCR-J_D_TCR-V_cDNA_31_TCCGTCTA_merged_170000.txt	12864	1	2.56911e-05	TGTGCCAGCAGTAATCCGGGACTAGCAAACGAGCAGTACTTC	EEEEEEEEEEEAEEEEEEEEEEEEEEEEEEEEEEEEEEEEEE	TRBV7-9*00(195)	TRBD2*00(55)	TRBJ2-7*00(210)		556|567|593|0|11||55.0	14|25|48|15|26||55.0	25|39|67|28|42||70.0												TGTGCCAGCAGTAATCCGGGACTAGCAAACGAGCAGTACTTC	32								CASSNPGLANEQYF		:::::::::0:-6:11:15:2:-7:26:28:-5:42:::	TLML_26_	RNA
8934	CLONES_TRB17_02_TLML-019--BL_TCR-J_D_TCR-V_cDNA_31_TCCGTCTA_merged_170000.txt	12865	1	2.56911e-05	TGTGCCAGCAGTAAGACTAGCGGCCAAGAGACCCAGTACTTC	EEEEEEEEEEEEEEEEEEEEAEEEEEEE6E6EEEEEEEEEEA	TRBV6-1*00(150),TRBV6-4*00(150),TRBV6-5*00(150),TRBV6-6*00(150),TRBV6-9*00(134)	TRBD2*00(45)	TRBJ2-5*00(235)		516|528|553|0|12||60.0;518|530|555|0|12||60.0;519|531|556|0|12||60.0;516|528|553|0|12||60.0;515|527|552|0|12||60.0	18|27|48|14|23||45.0	21|40|68|23|42||95.0												TGTGCCAGCAGTAAGACTAGCGGCCAAGAGACCCAGTACTTC	21								CASSKTSGQETQYF		:::::::::0:-5:12:14:-2:-5:23:23:-1:42:::	TLML_26_	RNA
8936	CLONES_TRB17_02_TLML-019--BL_TCR-J_D_TCR-V_cDNA_31_TCCGTCTA_merged_170000.txt	12867	1	2.56911e-05	TGTGCCAGCAGCTTTTCTACGGGTGCCTACGAGCAGTACTTC	EEEEEEEEEEEEEEEEEEEEEEEEEEEEEEEEEEEEEEEEEE	TRBV11-2*00(130),TRBV11-3*00(130),TRBV7-2*00(130),TRBV7-3*00(130),TRBV7-8*00(130)		TRBJ2-7*00(225)		522|536|559|0|14||70.0;521|535|558|0|14||70.0;580|594|617|0|14||70.0;540|554|577|0|14||70.0;567|581|604|0|14||70.0		22|39|67|25|42||85.0												TGTGCCAGCAGCTTTTCTACGGGTGCCTACGAGCAGTACTTC	36								CASSFSTGAYEQYF		:::::::::0:-3:14:::::25:-2:42:::	TLML_26_	RNA
8937	CLONES_TRB17_02_TLML-019--BL_TCR-J_D_TCR-V_cDNA_31_TCCGTCTA_merged_170000.txt	12868	1	2.56911e-05	TGTGCCAGCAGCTTTCTGGGGGACCACTACGAGCAGTACTTC	EEEEEEEEEEEEEEEEEEEEEEEEEEEEEEEEEAEEEEEEEE	TRBV7-7*00(100)	TRBD1*00(25),TRBD2*00(25)	TRBJ2-7*00(220)		585|599|622|0|14||70.0	12|17|36|19|24||25.0;16|21|48|19|24||25.0	23|39|67|26|42||80.0												TGTGCCAGCAGCTTTCTGGGGGACCACTACGAGCAGTACTTC	32								CASSFLGDHYEQYF		:::::::::0:-3:14:19:0:-7:24:26:-3:42:::	TLML_26_	RNA
8938	CLONES_TRB17_02_TLML-019--BL_TCR-J_D_TCR-V_cDNA_31_TCCGTCTA_merged_170000.txt	12869	1	2.56911e-05	TGTGCCAGCAGCTTTGGGACAGGGCGAGGTGAAGCTTTCTTT	EEEEEEEEEEEEEEEEEEEEEEEEEEEEEEEEEEEEEEEEEE	TRBV5-5*00(520),TRBV5-6*00(472)	TRBD1*00(45)	TRBJ1-1*00(205)		549|563|585|0|14||70.0;550|564|586|0|14||70.0	12|21|36|15|24||45.0	27|40|68|29|42||65.0												TGTGCCAGCAGCTTTGGGACAGGGCGAGGTGAAGCTTTCTTT	36								CASSFGTGRGEAFF		:::::::::0:-2:14:15:0:-3:24:29:-7:42:::	TLML_26_	RNA
8939	CLONES_TRB17_02_TLML-019--BL_TCR-J_D_TCR-V_cDNA_31_TCCGTCTA_merged_170000.txt	12870	1	2.56911e-05	TGTGCCAGCAGCTTTGAAGAAGATTCCTACGAGCAGTACTTC	EEEEEEEEEEEEEEEEEEEEEEEEEEEEEEEEEEEEEEEEEE	TRBV7-9*00(360)		TRBJ2-7*00(230)		556|570|593|0|14||70.0		21|39|67|24|42||90.0												TGTGCCAGCAGCTTTGAAGAAGATTCCTACGAGCAGTACTTC	36								CASSFEEDSYEQYF		:::::::::0:-3:14:::::24:-1:42:::	TLML_26_	RNA
8940	CLONES_TRB17_02_TLML-019--BL_TCR-J_D_TCR-V_cDNA_31_TCCGTCTA_merged_170000.txt	12871	1	2.56911e-05	TGTGCCAGCAGCTTTACCAGGGACGGCACTGAAGCTTTCTTT	EEEEEEEEEEEEEEEEEEAEEEEEEEEEEEEEEEEAEEEEEE	TRBV7-2*00(795)	TRBD1*00(25),TRBD2*00(25)	TRBJ1-1*00(220)		580|594|617|0|14||70.0	12|17|36|19|24||25.0;16|21|48|19|24||25.0	24|40|68|26|42||80.0												TGTGCCAGCAGCTTTACCAGGGACGGCACTGAAGCTTTCTTT	32								CASSFTRDGTEAFF		:::::::::0:-3:14:19:0:-7:24:26:-4:42:::	TLML_26_	RNA
8941	CLONES_TRB17_02_TLML-019--BL_TCR-J_D_TCR-V_cDNA_31_TCCGTCTA_merged_170000.txt	12872	1	2.56911e-05	TGTGCCAGCAGCTTCTATGGGAAGGGCTACGAGCAGTACTTC	EEEEEEEEEEEEEAEEEEEEEEEEEEEEEEEEEEEEEEEEEE	TRBV5-6*00(739)		TRBJ2-7*00(210)		550|564|586|0|14||70.0		23|39|67|26|42||80.0												TGTGCCAGCAGCTTCTATGGGAAGGGCTACGAGCAGTACTTC	32								CASSFYGKGYEQYF		:::::::::0:-2:14:::::26:-3:42:::	TLML_26_	RNA
8942	CLONES_TRB17_02_TLML-019--BL_TCR-J_D_TCR-V_cDNA_31_TCCGTCTA_merged_170000.txt	12873	1	2.56911e-05	TGTGCCAGCAGCTTCGCCTCTGGGGCCAACGTCCTGACTTTC	EEEEEEEEEEEEEEEEEEEEEEEEEEEEEEEAEEEEEEEEEE	TRBV7-6*00(259)		TRBJ2-6*00(265)		576|590|613|0|14||70.0		20|45|73|17|42||125.0												TGTGCCAGCAGCTTCGCCTCTGGGGCCAACGTCCTGACTTTC	32								CASSFASGANVLTF		:::::::::0:-3:14:::::17:0:42:::	TLML_26_	RNA
8943	CLONES_TRB17_02_TLML-019--BL_TCR-J_D_TCR-V_cDNA_31_TCCGTCTA_merged_170000.txt	12874	1	2.56911e-05	TGTGCCAGCAGCTTCATCCAGGGAGGAAACACCATATATTTT	EEEEEEEEEEEEEEEEEEEEEEEEEEEEEEEEEEEEAEEEEE	TRBV5-6*00(175),TRBV5-7*00(175),TRBV5-5*00(159)	TRBD1*00(25)	TRBJ1-3*00(230)		550|564|586|0|14||70.0;551|565|587|0|14||70.0;549|563|585|0|14||70.0	16|21|36|18|23||25.0	24|42|70|24|42||90.0												TGTGCCAGCAGCTTCATCCAGGGAGGAAACACCATATATTTT	32								CASSFIQGGNTIYF		:::::::::0:-2:14:18:-4:-3:23:24:-4:42:::	TLML_26_	RNA
8944	CLONES_TRB17_02_TLML-019--BL_TCR-J_D_TCR-V_cDNA_31_TCCGTCTA_merged_170000.txt	12875	1	2.56911e-05	TGTGCCAGCAGCTTCATCGGGGGCCTAGAGACCCAGTACTTC	AEEEEEEEEEEEEEEEEEEEEEEEEEEEEEEEEEEEEEEEEE	TRBV13*00(105)	TRBD1*00(30)	TRBJ2-5*00(220)		567|581|604|0|14||70.0	18|24|36|18|24||30.0	24|40|68|26|42||80.0												TGTGCCAGCAGCTTCATCGGGGGCCTAGAGACCCAGTACTTC	32								CASSFIGGLETQYF		:::::::::0:-3:14:18:-6:0:24:26:-4:42:::	TLML_26_	RNA
8945	CLONES_TRB17_02_TLML-019--BL_TCR-J_D_TCR-V_cDNA_31_TCCGTCTA_merged_170000.txt	12876	1	2.56911e-05	TGTGCCAGCAGCTTCACCGGTTACCAAGAGACCCAGTACTTC	EEEEEEEEEEEEEEEEEEEEEEEEEEEEEEEEEEEEEEEEEE	TRBV28*00(330)		TRBJ2-5*00(245)		564|575|601|0|11||55.0		19|40|68|21|42||105.0												TGTGCCAGCAGCTTCACCGGTTACCAAGAGACCCAGTACTTC	36								CASSFTGYQETQYF		:::::::::0:-6:11:::::21:1:42:::	TLML_26_	RNA
8946	CLONES_TRB17_02_TLML-019--BL_TCR-J_D_TCR-V_cDNA_31_TCCGTCTA_merged_170000.txt	12877	1	2.56911e-05	TGTGCCAGCAGCTTCAGGGACATCACCTACGAGCAGTACTTC	EEEEEEEEEEEEEEEEEEEEEEEEEEEEEEEEEEEEEEEEAE	TRBV13*00(785)	TRBD1*00(30)	TRBJ2-7*00(225)		567|581|604|0|14||70.0	12|18|36|16|22||30.0	22|39|67|25|42||85.0												TGTGCCAGCAGCTTCAGGGACATCACCTACGAGCAGTACTTC	32								CASSFRDITYEQYF		:::::::::0:-3:14:16:0:-6:22:25:-2:42:::	TLML_26_	RNA
8947	CLONES_TRB17_02_TLML-019--BL_TCR-J_D_TCR-V_cDNA_31_TCCGTCTA_merged_170000.txt	12878	1	2.56911e-05	TGTGCCAGCAGCTTGTTTGCAGGGGACTACGAGCAGTACTTC	EEEEEEAEEEEEAEEEEEEEEEEEAEEAEEEEEEEEEEEEEE	TRBV5-6*00(235),TRBV5-5*00(219),TRBV5-7*00(219)	TRBD1*00(30)	TRBJ2-7*00(220)		550|565|586|0|15||75.0;549|564|585|0|15||75.0;551|566|587|0|15||75.0	16|22|36|19|25||30.0	23|39|67|26|42||80.0												TGTGCCAGCAGCTTGTTTGCAGGGGACTACGAGCAGTACTTC	32								CASSLFAGDYEQYF		:::::::::0:-1:15:19:-4:-2:25:26:-3:42:::	TLML_26_	RNA
8948	CLONES_TRB17_02_TLML-019--BL_TCR-J_D_TCR-V_cDNA_31_TCCGTCTA_merged_170000.txt	12879	1	2.56911e-05	TGTGCCAGCAGCTTGTACGGGGGTACAGATACGCAGTATTTT	EEEEEEEEEEEEEEEAEEEEEEEEEEEEEEEEEEEEEEEEEE	TRBV5-4*00(135),TRBV5-5*00(135),TRBV5-8*00(135),TRBV4-2*00(120),TRBV5-7*00(119)	TRBD1*00(25)	TRBJ2-3*00(230)		549|564|585|0|15||75.0;549|564|585|0|15||75.0;551|566|587|0|15||75.0;537|549|574|0|12||60.0;551|566|587|0|15||75.0	18|23|36|18|23||25.0	23|41|69|24|42||90.0												TGTGCCAGCAGCTTGTACGGGGGTACAGATACGCAGTATTTT	32								CASSLYGGTDTQYF		:::::::::0:-1:15:18:-6:-1:23:24:-3:42:::	TLML_26_	RNA
8949	CLONES_TRB17_02_TLML-019--BL_TCR-J_D_TCR-V_cDNA_31_TCCGTCTA_merged_170000.txt	12880	1	2.56911e-05	TGTGCCAGCAGCTTGCCCCCAGGGGTGGGCGAGCAGTACTTC	EEEEE6EEEEEEEEEEEEEEEEEEEEEEEEEEEEEEEEEEEE	TRBV7-2*00(505)	TRBD1*00(30)	TRBJ2-7*00(205)		580|594|617|0|14||70.0	0|6|36|14|20||30.0	26|39|67|29|42||65.0												TGTGCCAGCAGCTTGCCCCCAGGGGTGGGCGAGCAGTACTTC	21								CASSLPPGVGEQYF		:::::::::0:-3:14:14:12:-18:20:29:-6:42:::	TLML_26_	RNA
8950	CLONES_TRB17_02_TLML-019--BL_TCR-J_D_TCR-V_cDNA_31_TCCGTCTA_merged_170000.txt	12881	1	2.56911e-05	TGTGCCAGCAGCTTGGTGTGGACAGAATATGGCTACACCTTC	EEEEEEEEEEEEEEEEEEEEEEEEEEEEEEEEEEEEEEEEEE	TRBV5-6*00(160),TRBV5-7*00(160),TRBV5-4*00(144),TRBV5-5*00(144),TRBV5-8*00(144)	TRBD1*00(30)	TRBJ1-2*00(215)		550|566|586|0|16||80.0;551|567|587|0|16||80.0;549|565|585|0|16||80.0;549|565|585|0|16||80.0;551|567|587|0|16||80.0	13|19|36|19|25||30.0	25|40|68|27|42||75.0												TGTGCCAGCAGCTTGGTGTGGACAGAATATGGCTACACCTTC	36								CASSLVWTEYGYTF		:::::::::0:0:16:19:-1:-5:25:27:-5:42:::	TLML_26_	RNA
8951	CLONES_TRB17_02_TLML-019--BL_TCR-J_D_TCR-V_cDNA_31_TCCGTCTA_merged_170000.txt	12882	1	2.56911e-05	TGTGCCAGCAGCTTGGGCTCCTACTCCTACGAGCAGTACTTC	EEEEEEEEEEEEEEEEEEE6EEEEEEEEEEEEEEEEEEEEEE	TRBV5-6*00(635)		TRBJ2-7*00(235)		550|566|586|0|16||80.0		20|39|67|23|42||95.0												TGTGCCAGCAGCTTGGGCTCCTACTCCTACGAGCAGTACTTC	21								CASSLGSYSYEQYF		:::::::::0:0:16:::::23:0:42:::	TLML_26_	RNA
8952	CLONES_TRB17_02_TLML-019--BL_TCR-J_D_TCR-V_cDNA_31_TCCGTCTA_merged_170000.txt	12883	1	2.56911e-05	TGTGCCAGCAGCTTGGGCTATAGCAATCAGCCCCAGCATTTT	EEEEEEEEEEEEEEEEEEEEEEEEEEEEEEEEEEEEEEEEEE	TRBV7-6*00(160),TRBV11-1*00(144),TRBV7-7*00(144),TRBV7-9*00(144)		TRBJ1-5*00(270)		576|590|613|0|14||70.0;531|545|568|0|14||70.0;585|599|622|0|14||70.0;556|570|593|0|14||70.0		16|42|70|16|42||130.0												TGTGCCAGCAGCTTGGGCTATAGCAATCAGCCCCAGCATTTT	36								CASSLGYSNQPQHF		:::::::::0:-3:14:::::16:4:42:::	TLML_26_	RNA
8953	CLONES_TRB17_02_TLML-019--BL_TCR-J_D_TCR-V_cDNA_31_TCCGTCTA_merged_170000.txt	12884	1	2.56911e-05	TGTGCCAGCAGCTTGGGGCAGGGCGTACATGGCTACACCTTC	EEEEEEEEEEEAEAEEEEEAEEEEEEEEEEEEEEEEEEEEEE	TRBV7-2*00(795)	TRBD1*00(29),TRBD2*00(25)	TRBJ1-2*00(210)		580|594|617|0|14||70.0	12|21|36|14|23|SA15G|29.0;28|33|48|19|24||25.0	26|40|68|28|42||70.0												TGTGCCAGCAGCTTGGGGCAGGGCGTACATGGCTACACCTTC	32								CASSLGQGVHGYTF		:::::::::0:-3:14:14:0:-3:23:28:-6:42:::	TLML_26_	RNA
8955	CLONES_TRB17_02_TLML-019--BL_TCR-J_D_TCR-V_cDNA_31_TCCGTCTA_merged_170000.txt	12886	1	2.56911e-05	TGTGCCAGCAGCTTGGGGGGGACAGTCTATGGCTACACCTTC	EEEEEEEEEEEEEEEEEEEEEEEEEEEEEEEEEEEEEEEEEE	TRBV5-4*00(230),TRBV5-8*00(214)	TRBD1*00(35)	TRBJ1-2*00(220)		549|565|585|0|16||80.0;551|567|587|0|16||80.0	12|19|36|18|25||35.0	24|40|68|26|42||80.0												TGTGCCAGCAGCTTGGGGGGGACAGTCTATGGCTACACCTTC	36								CASSLGGTVYGYTF		:::::::::0:0:16:18:0:-5:25:26:-4:42:::	TLML_26_	RNA
8956	CLONES_TRB17_02_TLML-019--BL_TCR-J_D_TCR-V_cDNA_31_TCCGTCTA_merged_170000.txt	12887	1	2.56911e-05	TGTGCCAGCAGCTTGGGATACATGAACACTGAAGCTTTCTTT	EEEEEEEEEEEEEEEEEEEEEEEAEEEEEEEEEEEEEEEEEE	TRBV5-4*00(1059)		TRBJ1-1*00(250)		549|565|585|0|16||80.0		18|40|68|20|42||110.0												TGTGCCAGCAGCTTGGGATACATGAACACTGAAGCTTTCTTT	32								CASSLGYMNTEAFF		:::::::::0:0:16:::::20:2:42:::	TLML_26_	RNA
8957	CLONES_TRB17_02_TLML-019--BL_TCR-J_D_TCR-V_cDNA_31_TCCGTCTA_merged_170000.txt	12888	1	2.56911e-05	TGTGCCAGCAGCTTGGATAGTCTCGCAGATACGCAGTATTTT	EEEEEEEEEEEEEEEEEEEEEEEEEEEEEEEEEEEEEEEEEE	TRBV5-4*00(575),TRBV5-8*00(527)	TRBD2*00(25)	TRBJ2-3*00(225)		549|565|585|0|16||80.0;551|567|587|0|16||80.0	9|14|48|17|22||25.0	24|41|69|25|42||85.0												TGTGCCAGCAGCTTGGATAGTCTCGCAGATACGCAGTATTTT	36								CASSLDSLADTQYF		:::::::::0:0:16:17:7:-18:22:25:-4:42:::	TLML_26_	RNA
8958	CLONES_TRB17_02_TLML-019--BL_TCR-J_D_TCR-V_cDNA_31_TCCGTCTA_merged_170000.txt	12889	1	2.56911e-05	TGTGCCAGCAGCTTGACGACAGGGAATCAGCCCCAGCATTTT	EEEEEEEEEEEEEEEEEEEEEEEEEEEEEEAEEEEEEEEEEE	TRBV7-9*00(750)	TRBD1*00(35)	TRBJ1-5*00(195)		556|570|593|0|14||70.0	14|21|36|17|24||35.0	24|42|70|24|42||90.0												TGTGCCAGCAGCTTGACGACAGGGAATCAGCCCCAGCATTTT	32								CASSLTTGNQPQHF		:::::::::0:-3:14:17:-2:-3:24:24:-4:42:::	TLML_26_	RNA
8959	CLONES_TRB17_02_TLML-019--BL_TCR-J_D_TCR-V_cDNA_31_TCCGTCTA_merged_170000.txt	12890	1	2.56911e-05	TGTGCCAGCAGCTTGACAGGAAGAGACACTGAAGCTTTCTTT	EEEEEEEEEEEEEEEAEEEEEEEEE6EAEEE6EEEAEEE7AA	TRBV11-2*00(445),TRBV11-3*00(413),TRBV11-1*00(397)	TRBD1*00(30)	TRBJ1-1*00(225)		522|536|559|0|14||70.0;521|535|558|0|14||70.0;531|545|568|0|14||70.0	14|20|36|14|20||30.0	23|40|68|25|42||85.0												TGTGCCAGCAGCTTGACAGGAAGAGACACTGAAGCTTTCTTT	21								CASSLTGRDTEAFF		:::::::::0:-3:14:14:-2:-4:20:25:-3:42:::	TLML_26_	RNA
8960	CLONES_TRB17_02_TLML-019--BL_TCR-J_D_TCR-V_cDNA_31_TCCGTCTA_merged_170000.txt	12891	1	2.56911e-05	TGTGCCAGCAGCTTATCTCCCAGGACCTACGAGCAGTACTTC	EEEEEEEEEEEEEEEEEEEEEEEEEEEEEEEEEEEEEEEEEE	TRBV11-2*00(145),TRBV11-3*00(145),TRBV7-2*00(145),TRBV11-1*00(129),TRBV7-9*00(129)	TRBD2*00(25)	TRBJ2-7*00(225)		522|537|559|0|15||75.0;521|536|558|0|15||75.0;580|595|617|0|15||75.0;531|546|568|0|15||75.0;556|571|593|0|15||75.0	2|7|48|16|21||25.0	22|39|67|25|42||85.0												TGTGCCAGCAGCTTATCTCCCAGGACCTACGAGCAGTACTTC	36								CASSLSPRTYEQYF		:::::::::0:-2:15:16:14:-25:21:25:-2:42:::	TLML_26_	RNA
8961	CLONES_TRB17_02_TLML-019--BL_TCR-J_D_TCR-V_cDNA_31_TCCGTCTA_merged_170000.txt	12892	1	2.56911e-05	TGTGCCAGCAGCTTATCTGGGGCTTACAATGAGCAGTTCTTC	EEEEEEEEEEEEEEEEEEEEEEEAEEEEEEEEEEEEEEEEEE	TRBV7-3*00(770)	TRBD1*00(25)	TRBJ2-1*00(230)		540|555|577|0|15||75.0	19|24|36|18|23||25.0	24|42|70|24|42||90.0												TGTGCCAGCAGCTTATCTGGGGCTTACAATGAGCAGTTCTTC	32								CASSLSGAYNEQFF		:::::::::0:-2:15:18:-7:0:23:24:-4:42:::	TLML_26_	RNA
8962	CLONES_TRB17_02_TLML-019--BL_TCR-J_D_TCR-V_cDNA_31_TCCGTCTA_merged_170000.txt	12893	1	2.56911e-05	TGTGCCAGCAGCTTATACTCAGGGGTCAATGAGCAGTTCTTC	EEEEEEEEEEEEEEEEEEEEEEEEEEAEEEEEEEEEEEEEEE	TRBV7-2*00(505)	TRBD1*00(30)	TRBJ2-1*00(195)		580|595|617|0|15||75.0	16|22|36|19|25||30.0	26|42|70|26|42||80.0												TGTGCCAGCAGCTTATACTCAGGGGTCAATGAGCAGTTCTTC	32								CASSLYSGVNEQFF		:::::::::0:-2:15:19:-4:-2:25:26:-6:42:::	TLML_26_	RNA
8963	CLONES_TRB17_02_TLML-019--BL_TCR-J_D_TCR-V_cDNA_31_TCCGTCTA_merged_170000.txt	12894	1	2.56911e-05	TGTGCCAGCAGCTTACTCCTAGCCTACAATGAGCAGTTCTTC	EEEEEEEEEEEEEEEEEEEEEEEEEEEEEEEEEEEEEEEEEE	TRBV5-4*00(555),TRBV5-8*00(507)		TRBJ2-1*00(240)		549|563|585|0|14||70.0;551|565|587|0|14||70.0		22|42|70|22|42||100.0												TGTGCCAGCAGCTTACTCCTAGCCTACAATGAGCAGTTCTTC	36								CASSLLLAYNEQFF		:::::::::0:-2:14:::::22:-2:42:::	TLML_26_	RNA
8964	CLONES_TRB17_02_TLML-019--BL_TCR-J_D_TCR-V_cDNA_31_TCCGTCTA_merged_170000.txt	12895	1	2.56911e-05	TGTGCCAGCAGCTTACGGGGTAGCCCAGAGACCCAGTACTTC	EEEEEEEAEEEEEEEEEEEEEEEEEEEEEEEEEEEEEEE6EE	TRBV7-3*00(747)		TRBJ2-5*00(149)		540|555|577|0|15||75.0		24|40|68|26|42||80.0												TGTGCCAGCAGCTTACGGGGTAGCCCAGAGACCCAGTACTTC	21								CASSLRGSPETQYF		:::::::::0:-2:15:::::26:-4:42:::	TLML_26_	RNA
8965	CLONES_TRB17_02_TLML-019--BL_TCR-J_D_TCR-V_cDNA_31_TCCGTCTA_merged_170000.txt	12896	1	2.56911e-05	TGTGCCAGCAGCTTACAATTCAGGGACGAAAAACTGTTTTTT	EEEEEEEEEEEEEEEEEEEEEEEEEEEEEEEEEEEEEEEEEE	TRBV11-2*00(175),TRBV7-2*00(175),TRBV7-8*00(159)	TRBD1*00(25),TRBD2*00(25)	TRBJ1-4*00(215)		522|537|559|0|15||75.0;580|595|617|0|15||75.0;567|582|604|0|15||75.0	12|17|36|22|27||25.0;16|21|48|22|27||25.0	28|43|71|27|42||75.0												TGTGCCAGCAGCTTACAATTCAGGGACGAAAAACTGTTTTTT	36								CASSLQFRDEKLFF		:::::::::0:-2:15:22:0:-7:27:27:-8:42:::	TLML_26_	RNA
8966	CLONES_TRB17_02_TLML-019--BL_TCR-J_D_TCR-V_cDNA_31_TCCGTCTA_merged_170000.txt	12897	1	2.56911e-05	TGTGCCAGCAGCTTAGTCCATCCCACAGATACGCAGTATTTT	EEEEEEEEEEEEEEEEEEEEEEEEEEEEEEEEEEEEEEEEEE	TRBV7-2*00(151),TRBV7-8*00(151)		TRBJ2-3*00(235)		580|596|617|0|16||80.0;567|583|604|0|16||80.0		22|41|69|23|42||95.0												TGTGCCAGCAGCTTAGTCCATCCCACAGATACGCAGTATTTT	36								CASSLVHPTDTQYF		:::::::::0:-1:16:::::23:-2:42:::	TLML_26_	RNA
8967	CLONES_TRB17_02_TLML-019--BL_TCR-J_D_TCR-V_cDNA_31_TCCGTCTA_merged_170000.txt	12898	1	2.56911e-05	TGTGCCAGCAGCTTAGTCGCGGTATCCTACGAGCAGTACTTC	EEEEEEEEEEEEEEEEEEEEEEEEEEEEEEEEEEEEEEEEEE	TRBV13*00(364)		TRBJ2-7*00(230)		567|583|604|0|16||80.0		21|39|67|24|42||90.0												TGTGCCAGCAGCTTAGTCGCGGTATCCTACGAGCAGTACTTC	36								CASSLVAVSYEQYF		:::::::::0:-1:16:::::24:-1:42:::	TLML_26_	RNA
8968	CLONES_TRB17_02_TLML-019--BL_TCR-J_D_TCR-V_cDNA_31_TCCGTCTA_merged_170000.txt	12899	1	2.56911e-05	TGTGCCAGCAGCTTAGTGGTTAGCACAGATACGCAGTATTTT	EEEEEEEEEEEEEEEEEEEEEEEEEAEEEEEEEEEEEEEEEE	TRBV7-8*00(1060)		TRBJ2-3*00(190)		567|583|604|0|16||80.0		19|41|69|20|42||110.0												TGTGCCAGCAGCTTAGTGGTTAGCACAGATACGCAGTATTTT	32								CASSLVVSTDTQYF		:::::::::0:-1:16:::::20:1:42:::	TLML_26_	RNA
8969	CLONES_TRB17_02_TLML-019--BL_TCR-J_D_TCR-V_cDNA_31_TCCGTCTA_merged_170000.txt	12900	1	2.56911e-05	TGTGCCAGCAGCTTAGTATCGCGTGGCGAAAAACTGTTTTTT	EEEEEEEEEEEEEEEEEAEEEEEEEEEEEEEEEEEEEEEEEE	TRBV11-2*00(205),TRBV11-3*00(189)		TRBJ1-4*00(215)		522|538|559|0|16||80.0;521|537|558|0|16||80.0		28|43|71|27|42||75.0												TGTGCCAGCAGCTTAGTATCGCGTGGCGAAAAACTGTTTTTT	32								CASSLVSRGEKLFF		:::::::::0:-1:16:::::27:-8:42:::	TLML_26_	RNA
8970	CLONES_TRB17_02_TLML-019--BL_TCR-J_D_TCR-V_cDNA_31_TCCGTCTA_merged_170000.txt	12901	1	2.56911e-05	TGTGCCAGCAGCTTAGCCGGAGCCCAAGAGACCCAGTACTTC	EEEEEEEEEEEEEEEEEEEEEEEEEEEEEEEEEEEEEEEEEE	TRBV7-2*00(785)		TRBJ2-5*00(230)		580|597|617|0|17||85.0		21|40|68|23|42||95.0												TGTGCCAGCAGCTTAGCCGGAGCCCAAGAGACCCAGTACTTC	36								CASSLAGAQETQYF		:::::::::0:0:17:::::23:-1:42:::	TLML_26_	RNA
8971	CLONES_TRB17_02_TLML-019--BL_TCR-J_D_TCR-V_cDNA_31_TCCGTCTA_merged_170000.txt	12902	1	2.56911e-05	TGTGCCAGCAGCTTAGCGGGGTCCACAGATACGCAGTATTTT	EEEEEEEEEEEEEEEEEEEEEEEEEEEEEEEEEEEEEEEEEE	TRBV7-6*00(324),TRBV7-7*00(308)		TRBJ2-3*00(235)		576|594|613|0|18||90.0;585|603|622|0|18||90.0		22|41|69|23|42||95.0												TGTGCCAGCAGCTTAGCGGGGTCCACAGATACGCAGTATTTT	36								CASSLAGSTDTQYF		:::::::::0:1:18:::::23:-2:42:::	TLML_26_	RNA
8972	CLONES_TRB17_02_TLML-019--BL_TCR-J_D_TCR-V_cDNA_31_TCCGTCTA_merged_170000.txt	12903	1	2.56911e-05	TGTGCCAGCAGCTTAGCGGGGTATGTGGAGACCCAGTACTTC	EEEEEEEEEEEEEEAEEEEEEEEEEEEEEEEEEEEEEEEEEE	TRBV7-2*00(580)		TRBJ2-5*00(215)		580|598|617|0|18||90.0		25|40|68|27|42||75.0												TGTGCCAGCAGCTTAGCGGGGTATGTGGAGACCCAGTACTTC	32								CASSLAGYVETQYF		:::::::::0:1:18:::::27:-5:42:::	TLML_26_	RNA
8973	CLONES_TRB17_02_TLML-019--BL_TCR-J_D_TCR-V_cDNA_31_TCCGTCTA_merged_170000.txt	12904	1	2.56911e-05	TGTGCCAGCAGCTTAGCGGGGACCTACAATGAGCAGTTCTTC	EEEEEEEEEEEEEEEEEEEEEEEEEEEEEE6EEEEEAEE6EE	TRBV7-3*00(735)	TRBD2*00(25)	TRBJ2-1*00(240)		540|555|577|0|15||75.0	23|28|48|15|20||25.0	22|42|70|22|42||100.0												TGTGCCAGCAGCTTAGCGGGGACCTACAATGAGCAGTTCTTC	21								CASSLAGTYNEQFF		:::::::::0:-2:15:15:-7:-4:20:22:-2:42:::	TLML_26_	RNA
8974	CLONES_TRB17_02_TLML-019--BL_TCR-J_D_TCR-V_cDNA_31_TCCGTCTA_merged_170000.txt	12905	1	2.56911e-05	TGTGCCAGCAGCTTAGGCCGGCACACCGGGGAGCTGTTTTTT	EEEEEEEEEEEEEEEEEEEEEEEEEEEEEEEEEEEEEEEEEE	TRBV7-2*00(295)		TRBJ2-2*00(240)		580|596|617|0|16||80.0		23|43|71|22|42||100.0												TGTGCCAGCAGCTTAGGCCGGCACACCGGGGAGCTGTTTTTT	36								CASSLGRHTGELFF		:::::::::0:-1:16:::::22:-3:42:::	TLML_26_	RNA
8975	CLONES_TRB17_02_TLML-019--BL_TCR-J_D_TCR-V_cDNA_31_TCCGTCTA_merged_170000.txt	12906	1	2.56911e-05	TGTGCCAGCAGCTTAGGCCGGGCAAGCTATGGCTACACCTTC	EEEEEEEEEEEEEEEEEEEEEEEEEEEEEEEEEEEEEEEEEE	TRBV13*00(560)		TRBJ1-2*00(210)		567|586|604|0|19||95.0		24|40|68|26|42||80.0												TGTGCCAGCAGCTTAGGCCGGGCAAGCTATGGCTACACCTTC	36								CASSLGRASYGYTF		:::::::::0:2:19:::::26:-4:42:::	TLML_26_	RNA
8976	CLONES_TRB17_02_TLML-019--BL_TCR-J_D_TCR-V_cDNA_31_TCCGTCTA_merged_170000.txt	12907	1	2.56911e-05	TGTGCCAGCAGCTTAGGGGGCAGGGCCTACGAGTAGTACTTC	EEEEEEEEEEEEEEEEEEEEEEEEEEE7EEEEEEEEEEEEEE	TRBV7-2*00(117)	TRBD1*00(29)	TRBJ2-7*00(209)		580|596|617|0|16||80.0	12|21|36|16|25|SA15G|29.0	22|39|67|25|42|SC30T|69.0												TGTGCCAGCAGCTTAGGGGGCAGGGCCTACGAGTAGTACTTC	22								CASSLGGRAYE*YF		:::::::::0:-1:16:16:0:-3:25:25:-2:42:::	TLML_26_	RNA
8977	CLONES_TRB17_02_TLML-019--BL_TCR-J_D_TCR-V_cDNA_31_TCCGTCTA_merged_170000.txt	12908	1	2.56911e-05	TGTGCCAGCAGCTTAGGGGGGAACTCCTACGAGCAGTACTTC	EEEEEEEEEEEEEEEEEEEEEEEEEEEEEEEEEEEEEEEEEE	TRBV11-2*00(889)		TRBJ2-7*00(239)		522|538|559|0|16||80.0		16|39|67|19|42|SG19A|99.0												TGTGCCAGCAGCTTAGGGGGGAACTCCTACGAGCAGTACTTC	36								CASSLGGNSYEQYF		:::::::::0:-1:16:::::19:4:42:::	TLML_26_	RNA
8978	CLONES_TRB17_02_TLML-019--BL_TCR-J_D_TCR-V_cDNA_31_TCCGTCTA_merged_170000.txt	12909	1	2.56911e-05	TGTGCCAGCAGCTTAGGGGACTCGACCCACGAGCAGTACTTC	EEEEEEEEEEEEEEEEEEEEEEEE6EEE6EEEEEEEEEEEEE	TRBV11-2*00(150),TRBV11-3*00(150),TRBV7-2*00(150),TRBV11-1*00(134),TRBV7-9*00(134)	TRBD2*00(30)	TRBJ2-7*00(210)		522|538|559|0|16||80.0;521|537|558|0|16||80.0;580|596|617|0|16||80.0;531|547|568|0|16||80.0;556|572|593|0|16||80.0	16|22|48|16|22||30.0	25|39|67|28|42||70.0												TGTGCCAGCAGCTTAGGGGACTCGACCCACGAGCAGTACTTC	21								CASSLGDSTHEQYF		:::::::::0:-1:16:16:0:-10:22:28:-5:42:::	TLML_26_	RNA
8980	CLONES_TRB17_02_TLML-019--BL_TCR-J_D_TCR-V_cDNA_31_TCCGTCTA_merged_170000.txt	12911	1	2.56911e-05	TGTGCCAGCAGCTTAGGACAGTATAATTCACCCCTCCACTTT	EEEEEEEEEEEEEEEEEEEEEEEEEEEEEEEEEEEEEEEEEE	TRBV7-2*00(585)	TRBD1*00(25)	TRBJ1-6*00(245)		580|596|617|0|16||80.0	14|19|36|16|21||25.0	24|45|73|21|42||105.0												TGTGCCAGCAGCTTAGGACAGTATAATTCACCCCTCCACTTT	36								CASSLGQYNSPLHF		:::::::::0:-1:16:16:-2:-5:21:21:-4:42:::	TLML_26_	RNA
8981	CLONES_TRB17_02_TLML-019--BL_TCR-J_D_TCR-V_cDNA_31_TCCGTCTA_merged_170000.txt	12912	1	2.56911e-05	TGTGCCAGCAGCTTAGATCTCGGGTACAATGAGCAGTTCTTC	AAEEEEEEEEEEEEEEEEEEEEEEEEEEEEEEEEEEEEEEEE	TRBV11-2*00(115),TRBV11-3*00(115)		TRBJ2-1*00(230)		522|542|559|0|20||100.0;521|541|558|0|20||100.0		24|42|70|24|42||90.0												TGTGCCAGCAGCTTAGATCTCGGGTACAATGAGCAGTTCTTC	32								CASSLDLGYNEQFF		:::::::::0:3:20:::::24:-4:42:::	TLML_26_	RNA
8982	CLONES_TRB17_02_TLML-019--BL_TCR-J_D_TCR-V_cDNA_31_TCCGTCTA_merged_170000.txt	12913	1	2.56911e-05	TGTGCCAGCAGCTTAGATCTCAGGGGGTACGAGCAGTACTTC	EEEEEEAEEEEEAEAAAEAEEEEEEEE7EEEEEEEEEEEEEE	TRBV7-2*00(620)	TRBD1*00(35)	TRBJ2-7*00(183)		580|596|617|0|16||80.0	16|23|36|20|27||35.0	24|39|67|27|42||75.0												TGTGCCAGCAGCTTAGATCTCAGGGGGTACGAGCAGTACTTC	22								CASSLDLRGYEQYF		:::::::::0:-1:16:20:-4:-1:27:27:-4:42:::	TLML_26_	RNA
8983	CLONES_TRB17_02_TLML-019--BL_TCR-J_D_TCR-V_cDNA_31_TCCGTCTA_merged_170000.txt	12914	1	2.56911e-05	TGTGCCAGCAGCTTAGATACGGGGGAAGATACGCAGTATTTT	EEEEEEEEEEEEEEEEAEE7EEEEEEEEEEEEEEEEEEEEAE	TRBV11-2*00(510),TRBV11-3*00(478),TRBV11-1*00(452)	TRBD1*00(25)	TRBJ2-3*00(220)		522|540|559|0|18||90.0;521|539|558|0|18||90.0;531|547|568|0|16||80.0	18|23|36|20|25||25.0	25|41|69|26|42||80.0												TGTGCCAGCAGCTTAGATACGGGGGAAGATACGCAGTATTTT	22								CASSLDTGEDTQYF		:::::::::0:1:18:20:-6:-1:25:26:-5:42:::	TLML_26_	RNA
8984	CLONES_TRB17_02_TLML-019--BL_TCR-J_D_TCR-V_cDNA_31_TCCGTCTA_merged_170000.txt	12915	1	2.56911e-05	TGTGCCAGCAGCTTAGACCCGGGTCAAGAGACCCAGTACTTC	EEEEEEEEEEEEEEEEEEEEEEEEEEEEEEEEEEEEEEEEEE	TRBV7-8*00(185),TRBV11-2*00(174),TRBV7-2*00(169)	TRBD1*00(30),TRBD2*00(30)	TRBJ2-5*00(230)		567|583|604|0|16||80.0;522|539|559|0|17||85.0;580|596|617|0|16||80.0	9|15|36|17|23||30.0;13|19|48|17|23||30.0	22|40|68|24|42||90.0												TGTGCCAGCAGCTTAGACCCGGGTCAAGAGACCCAGTACTTC	36								CASSLDPGQETQYF		:::::::::0:-1:16:17:3:-9:23:24:-2:42:::	TLML_26_	RNA
8985	CLONES_TRB17_02_TLML-019--BL_TCR-J_D_TCR-V_cDNA_31_TCCGTCTA_merged_170000.txt	12916	1	2.56911e-05	TGTGCCAGCAGCTTAGACCGGCTTACAGATACGCAGTATTTT	EEEEEEAEEEEEEEEEEEEEEEEEEEEEEEEEEEEEEEEEEE	TRBV7-9*00(279)		TRBJ2-3*00(230)		556|572|593|0|16||80.0		23|41|69|24|42||90.0												TGTGCCAGCAGCTTAGACCGGCTTACAGATACGCAGTATTTT	32								CASSLDRLTDTQYF		:::::::::0:-1:16:::::24:-3:42:::	TLML_26_	RNA
8986	CLONES_TRB17_02_TLML-019--BL_TCR-J_D_TCR-V_cDNA_31_TCCGTCTA_merged_170000.txt	12917	1	2.56911e-05	TGTGCCAGCAGCTTAGACGGGACAAACTATGGCTACACCTTC	EEEEAAEEEEEEEEEEAEEAAEEEEEEAEEAAEAEAEEEEEE	TRBV7-2*00(605)	TRBD1*00(35),TRBD2*00(30)	TRBJ1-2*00(230)		580|596|617|0|16||80.0	11|18|36|17|24||35.0;15|21|48|17|23||30.0	22|40|68|24|42||90.0												TGTGCCAGCAGCTTAGACGGGACAAACTATGGCTACACCTTC	32								CASSLDGTNYGYTF		:::::::::0:-1:16:17:1:-6:24:24:-2:42:::	TLML_26_	RNA
8987	CLONES_TRB17_02_TLML-019--BL_TCR-J_D_TCR-V_cDNA_31_TCCGTCTA_merged_170000.txt	12918	1	2.56911e-05	TGTGCCAGCAGCTTAGAGGGGGGCGAGCAGCCCCAGCATTTT	EEEEEEEEEEEEEEEEEEEEEEEEEEEEEEEEEEEEEEEEEE	TRBV7-2*00(535)	TRBD1*00(35)	TRBJ1-5*00(195)		580|596|617|0|16||80.0	18|25|36|18|25||35.0	27|42|70|27|42||75.0												TGTGCCAGCAGCTTAGAGGGGGGCGAGCAGCCCCAGCATTTT	36								CASSLEGGEQPQHF		:::::::::0:-1:16:18:-6:1:25:27:-7:42:::	TLML_26_	RNA
8988	CLONES_TRB17_02_TLML-019--BL_TCR-J_D_TCR-V_cDNA_31_TCCGTCTA_merged_170000.txt	12919	1	2.56911e-05	TGTGCCAGCAGCTTAACCTCAAACACAGATACGCAGTATTTT	EEEEEEEEEEEAEEEAEEEEEEEEEEEEEEEEEEEEEEEEEE	TRBV7-6*00(615),TRBV7-7*00(567)		TRBJ2-3*00(235)		576|591|613|0|15||75.0;585|600|622|0|15||75.0		22|41|69|23|42||95.0												TGTGCCAGCAGCTTAACCTCAAACACAGATACGCAGTATTTT	32								CASSLTSNTDTQYF		:::::::::0:-2:15:::::23:-2:42:::	TLML_26_	RNA
8989	CLONES_TRB17_02_TLML-019--BL_TCR-J_D_TCR-V_cDNA_31_TCCGTCTA_merged_170000.txt	12920	1	2.56911e-05	TGTGCCAGCAGCTTAAGTAGCGACACAGATACGCAGTATTTT	EEEEEEEAEEEEEEAEEEAEEEEEEEEEEEEEEEEEEEEEEE	TRBV7-3*00(170)	TRBD2*00(25)	TRBJ2-3*00(235)		540|556|577|0|16||80.0	21|26|48|17|22||25.0	22|41|69|23|42||95.0												TGTGCCAGCAGCTTAAGTAGCGACACAGATACGCAGTATTTT	32								CASSLSSDTDTQYF		:::::::::0:-1:16:17:-5:-6:22:23:-2:42:::	TLML_26_	RNA
8990	CLONES_TRB17_02_TLML-019--BL_TCR-J_D_TCR-V_cDNA_31_TCCGTCTA_merged_170000.txt	12921	1	2.56911e-05	TGTGCCAGCAGCTTAAGGCAGGGCCCAGATACGCAGTATTTT	EEEEEEEEEEEEEEEEEEEEEEEEEEEEEEEEEEEEEEEEEE	TRBV7-6*00(180),TRBV7-7*00(164)	TRBD2*00(30)	TRBJ2-3*00(225)		576|591|613|0|15||75.0;585|600|622|0|15||75.0	28|34|48|19|25||30.0	24|41|69|25|42||85.0												TGTGCCAGCAGCTTAAGGCAGGGCCCAGATACGCAGTATTTT	36								CASSLRQGPDTQYF		:::::::::0:-2:15:19:-12:2:25:25:-4:42:::	TLML_26_	RNA
8991	CLONES_TRB17_02_TLML-019--BL_TCR-J_D_TCR-V_cDNA_31_TCCGTCTA_merged_170000.txt	12922	1	2.56911e-05	TGTGCCAGCAGCTTAAACTATCAGCAAGAGACCCAGTACTTC	EEEEEEEEEEEEEEEEEEEEEEEEEEEEEEEEEEEEEEEEEE	TRBV7-3*00(885)		TRBJ2-5*00(230)		540|556|577|0|16||80.0		22|40|68|24|42||90.0												TGTGCCAGCAGCTTAAACTATCAGCAAGAGACCCAGTACTTC	36								CASSLNYQQETQYF		:::::::::0:-1:16:::::24:-2:42:::	TLML_26_	RNA
8992	CLONES_TRB17_02_TLML-019--BL_TCR-J_D_TCR-V_cDNA_31_TCCGTCTA_merged_170000.txt	12923	1	2.56911e-05	TGTGCCAGCAGCTCCGGGACAGAAGCCTACGAGCAGTACTTC	EEEEEEEEE<E<EAEEE<<EEAE<EEEEAAEEEEEEEEAEEE	TRBV7-9*00(810)	TRBD1*00(45)	TRBJ2-7*00(225)		556|569|593|0|13||65.0	10|19|36|13|22||45.0	22|39|67|25|42||85.0												TGTGCCAGCAGCTCCGGGACAGAAGCCTACGAGCAGTACTTC	27								CASSSGTEAYEQYF		:::::::::0:-4:13:13:2:-5:22:25:-2:42:::	TLML_26_	RNA
8993	CLONES_TRB17_02_TLML-019--BL_TCR-J_D_TCR-V_cDNA_31_TCCGTCTA_merged_170000.txt	12924	1	2.56911e-05	TGTGCCAGCAGCTCCGGACAGGGGGAGGATACGCAGTATTTT	EEEEEEEEEEEEEEEEEEEAEAEEEEEEEEEEEEEEEEEEEE	TRBV5-5*00(800)	TRBD1*00(50)	TRBJ2-3*00(190)		549|562|585|0|13||65.0	13|23|36|15|25||50.0	26|41|69|27|42||75.0												TGTGCCAGCAGCTCCGGACAGGGGGAGGATACGCAGTATTTT	32								CASSSGQGEDTQYF		:::::::::0:-3:13:15:-1:-1:25:27:-6:42:::	TLML_26_	RNA
8994	CLONES_TRB17_02_TLML-019--BL_TCR-J_D_TCR-V_cDNA_31_TCCGTCTA_merged_170000.txt	12925	1	2.56911e-05	TGTGCCAGCAGCTCGGGACAGTTGTACAATGAGCAGTTCTTC	EEEEEEEEEEEEEEEEEEEEAEEEEEEAEEE6EEEEEEEEEE	TRBV5-2*00(80)	TRBD1*00(40)	TRBJ2-1*00(230)		525|535|561|0|10||50.0	11|19|36|13|21||40.0	24|42|70|24|42||90.0												TGTGCCAGCAGCTCGGGACAGTTGTACAATGAGCAGTTCTTC	21								CASSSGQLYNEQFF		:::::::::0:-6:10:13:1:-5:21:24:-4:42:::	TLML_26_	RNA
8995	CLONES_TRB17_02_TLML-019--BL_TCR-J_D_TCR-V_cDNA_31_TCCGTCTA_merged_170000.txt	12926	1	2.56911e-05	TGTGCCAGCAGCTCGACCGTAAAGATCTATGGCTACACCTTC	EEEEEEEEEEEEEEEEEEEEEEEEEAEEEEEEEEEEEEEEAE	TRBV12-3*00(1160),TRBV12-4*00(1112)		TRBJ1-2*00(220)		530|541|567|0|11||55.0;530|541|567|0|11||55.0		24|40|68|26|42||80.0												TGTGCCAGCAGCTCGACCGTAAAGATCTATGGCTACACCTTC	32								CASSSTVKIYGYTF		:::::::::0:-6:11:::::26:-4:42:::	TLML_26_	RNA
8997	CLONES_TRB17_02_TLML-019--BL_TCR-J_D_TCR-V_cDNA_31_TCCGTCTA_merged_170000.txt	12928	1	2.56911e-05	TGTGCCAGCAGCTCAAGGACAGGGAGCTACGAGCAGTACTTC	EAAEEEEEEEEEAEEEEEEEEEEEEEEEEEEAEEEEEEEEEE	TRBV7-9*00(340)	TRBD1*00(40)	TRBJ2-7*00(220)		556|569|593|0|13||65.0	13|21|36|16|24||40.0	23|39|67|26|42||80.0												TGTGCCAGCAGCTCAAGGACAGGGAGCTACGAGCAGTACTTC	32								CASSSRTGSYEQYF		:::::::::0:-4:13:16:-1:-3:24:26:-3:42:::	TLML_26_	RNA
8998	CLONES_TRB17_02_TLML-019--BL_TCR-J_D_TCR-V_cDNA_31_TCCGTCTA_merged_170000.txt	12929	1	2.56911e-05	TGTGCCAGCAGCTGGACTAGCGGGGAAGACGAGCAGTACTTC	EEEEEEEEEEEEEEAEEEEAEEEEEEEEEEEEAEEAEEEEEE	TRBV7-9*00(539)	TRBD2*00(55)	TRBJ2-7*00(210)		556|569|593|0|13||65.0	17|28|48|13|24||55.0	25|39|67|28|42||70.0												TGTGCCAGCAGCTGGACTAGCGGGGAAGACGAGCAGTACTTC	32								CASSWTSGEDEQYF		:::::::::0:-4:13:13:-1:-4:24:28:-5:42:::	TLML_26_	RNA
8999	CLONES_TRB17_02_TLML-019--BL_TCR-J_D_TCR-V_cDNA_31_TCCGTCTA_merged_170000.txt	12930	1	2.56911e-05	TGTGCCAGCAGCTGGAGCTGGGGGGCCAACGTCCTGACTTTC	EEEEEAEEEEEEEEEAEEEEEEEEEEEEEEEEEEEEEEEEEE	TRBV5-4*00(215),TRBV5-8*00(199)		TRBJ2-6*00(248)		549|562|585|0|13||65.0;551|564|587|0|13||65.0		17|45|73|14|42|SC22GST23G|108.0												TGTGCCAGCAGCTGGAGCTGGGGGGCCAACGTCCTGACTTTC	32								CASSWSWGANVLTF		:::::::::0:-3:13:::::14:3:42:::	TLML_26_	RNA
9000	CLONES_TRB17_02_TLML-019--BL_TCR-J_D_TCR-V_cDNA_31_TCCGTCTA_merged_170000.txt	12931	1	2.56911e-05	TGTGCCAGCAGCTACCGGACAGGGGATTCACCCCTCCACTTT	EEEEEEEEEEEEEEEEEEEEEEEEEEEEEAEEEEEEEEEEEE	TRBV7-6*00(95),TRBV7-7*00(95)	TRBD1*00(45)	TRBJ1-6*00(225)		576|589|613|0|13||65.0;585|598|622|0|13||65.0	13|22|36|16|25||45.0	28|45|73|25|42||85.0												TGTGCCAGCAGCTACCGGACAGGGGATTCACCCCTCCACTTT	32								CASSYRTGDSPLHF		:::::::::0:-4:13:16:-1:-2:25:25:-8:42:::	TLML_26_	RNA
9001	CLONES_TRB17_02_TLML-019--BL_TCR-J_D_TCR-V_cDNA_31_TCCGTCTA_merged_170000.txt	12932	1	2.56911e-05	TGTGCCAGCAGCCTTCTTGACGGGCACACTGAAGCTTTCTTT	EEEEEEEEEEEEEEEEEEAEAEEEEEEEEEEEEEEEEEEEEE	TRBV5-5*00(340),TRBV5-6*00(324),TRBV5-7*00(308)		TRBJ1-1*00(225)		549|561|585|0|12||60.0;550|562|586|0|12||60.0;551|563|587|0|12||60.0		23|40|68|25|42||85.0												TGTGCCAGCAGCCTTCTTGACGGGCACACTGAAGCTTTCTTT	32								CASSLLDGHTEAFF		:::::::::0:-4:12:::::25:-3:42:::	TLML_26_	RNA
9002	CLONES_TRB17_02_TLML-019--BL_TCR-J_D_TCR-V_cDNA_31_TCCGTCTA_merged_170000.txt	12933	1	2.56911e-05	TGTGCCAGCAGCCTTGGACAGTTATCCTACGAGCAGTACTTC	EEEEEEEEEEEEEEEEEEEEEEEEEEEEEEEEEEEEEEEEEE	TRBV7-2*00(239)	TRBD1*00(30)	TRBJ2-7*00(230)		580|592|617|0|12||60.0	13|19|36|15|21||30.0	21|39|67|24|42||90.0												TGTGCCAGCAGCCTTGGACAGTTATCCTACGAGCAGTACTTC	36								CASSLGQLSYEQYF		:::::::::0:-5:12:15:-1:-5:21:24:-1:42:::	TLML_26_	RNA
9003	CLONES_TRB17_02_TLML-019--BL_TCR-J_D_TCR-V_cDNA_31_TCCGTCTA_merged_170000.txt	12934	1	2.56911e-05	TGTGCCAGCAGCCTGCTTGCAACTAATGAAAAACTGTTTTTT	EEEEEEAEEEEEEEEEEEEEEEEEEEEEEEEEEEEEEEEEEE	TRBV9*00(370)		TRBJ1-4*00(270)		559|571|595|0|12||60.0		17|43|71|16|42||130.0												TGTGCCAGCAGCCTGCTTGCAACTAATGAAAAACTGTTTTTT	32								CASSLLATNEKLFF		:::::::::0:-4:12:::::16:3:42:::	TLML_26_	RNA
9004	CLONES_TRB17_02_TLML-019--BL_TCR-J_D_TCR-V_cDNA_31_TCCGTCTA_merged_170000.txt	12935	1	2.56911e-05	TGTGCCAGCAGCCTGGGACAGCAGAACACTGAAGCTTTCTTT	EEEEEEEEEEEEEEAEEEEAEAEEEEEEEEEEEEEEEEE6EE	TRBV11-1*00(760)	TRBD1*00(35)	TRBJ1-1*00(235)		531|543|568|0|12||60.0	12|19|36|14|21||35.0	21|40|68|23|42||95.0												TGTGCCAGCAGCCTGGGACAGCAGAACACTGAAGCTTTCTTT	21								CASSLGQQNTEAFF		:::::::::0:-5:12:14:0:-5:21:23:-1:42:::	TLML_26_	RNA
9005	CLONES_TRB17_02_TLML-019--BL_TCR-J_D_TCR-V_cDNA_31_TCCGTCTA_merged_170000.txt	12936	1	2.56911e-05	TGTGCCAGCAGCCTATCTAAGGGAGCCTATGAGCAGTTCTTC	EEEEEEEEEEEEEEEEEEEEEEEEEEEEEEEEEEEEEEEEEE	TRBV7-8*00(235),TRBV7-2*00(219)	TRBD2*00(25)	TRBJ2-1*00(210)		567|579|604|0|12||60.0;580|592|617|0|12||60.0	25|30|48|20|25||25.0	28|42|70|28|42||70.0												TGTGCCAGCAGCCTATCTAAGGGAGCCTATGAGCAGTTCTTC	36								CASSLSKGAYEQFF		:::::::::0:-5:12:20:-9:-2:25:28:-8:42:::	TLML_26_	RNA
9006	CLONES_TRB17_02_TLML-019--BL_TCR-J_D_TCR-V_cDNA_31_TCCGTCTA_merged_170000.txt	12937	1	2.56911e-05	TGTGCCAGCAGCCTAACGGACAGAAGCTATGGCTACACCTTC	EEEEEEEEEEAEEEE6EEEEEEEEEEEEEEEEEEEEEEEEEE	TRBV3-1*00(145),TRBV3-2*00(145)	TRBD1*00(30)	TRBJ1-2*00(220)		543|556|580|0|13||65.0;543|556|580|0|13||65.0	13|19|36|17|23||30.0	24|40|68|26|42||80.0												TGTGCCAGCAGCCTAACGGACAGAAGCTATGGCTACACCTTC	21								CASSLTDRSYGYTF		:::::::::0:-4:13:17:-1:-5:23:26:-4:42:::	TLML_26_	RNA
9007	CLONES_TRB17_02_TLML-019--BL_TCR-J_D_TCR-V_cDNA_31_TCCGTCTA_merged_170000.txt	12938	1	2.56911e-05	TGTGCCAGCAGCCCTGAGAGGCACCAAGAGACCCAGTACTTC	EEEEEEAEEEEEEEEEEEEEEEEEEAEEEEEEEEEEEEEAAA	TRBV11-2*00(925)		TRBJ2-5*00(110)		522|534|559|0|12||60.0		20|40|68|22|42||100.0												TGTGCCAGCAGCCCTGAGAGGCACCAAGAGACCCAGTACTTC	32								CASSPERHQETQYF		:::::::::0:-5:12:::::22:0:42:::	TLML_26_	RNA
9008	CLONES_TRB17_02_TLML-019--BL_TCR-J_D_TCR-V_cDNA_31_TCCGTCTA_merged_170000.txt	12939	1	2.56911e-05	TGTGCCAGCAGCCCTACCCTGGACAGGGGATGGGCTTTCTTT	EEEEEEEEEEEEEEEEEEEEEEEEEEEEEEEEEEEEEEEEEE	TRBV7-8*00(161)	TRBD1*00(49)	TRBJ1-1*00(116)		567|579|604|0|12||60.0	9|22|36|16|29|SG12T|49.0	31|40|68|33|42||45.0												TGTGCCAGCAGCCCTACCCTGGACAGGGGATGGGCTTTCTTT	36								CASSPTLDRGWAFF		:::::::::0:-5:12:16:3:-2:29:33:-11:42:::	TLML_26_	RNA
9009	CLONES_TRB17_02_TLML-019--BL_TCR-J_D_TCR-V_cDNA_31_TCCGTCTA_merged_170000.txt	12940	1	2.56911e-05	TGTGCCAGCAGCCCCTCGGGGGCTTTCGGGAAGCAGTACTTC	6EEEEAEEEEEEEEEAEEEAEEEEEEEEEEEEEEEEEEEEEE	TRBV5-6*00(545),TRBV5-7*00(497),TRBV5-5*00(481)	TRBD1*00(30)	TRBJ2-7*00(195)		550|562|586|0|12||60.0;551|563|587|0|12||60.0;549|561|585|0|12||60.0	18|24|36|17|23||30.0	28|39|67|31|42||55.0												TGTGCCAGCAGCCCCTCGGGGGCTTTCGGGAAGCAGTACTTC	21								CASSPSGAFGKQYF		:::::::::0:-4:12:17:-6:0:23:31:-8:42:::	TLML_26_	RNA
9010	CLONES_TRB17_02_TLML-019--BL_TCR-J_D_TCR-V_cDNA_31_TCCGTCTA_merged_170000.txt	12941	1	2.56911e-05	TGTGCCAGCAGCCCCCCGGCGGGGGGAGAGACCCAGTACTTC	EEEEEEEEEEEEAAEEEEEEEEEEEEEEEEEEEEEEEEEEEE	TRBV6-5*00(299)	TRBD1*00(25),TRBD2*00(25)	TRBJ2-5*00(220)		519|530|556|0|11||55.0	1|6|36|11|16||25.0;13|18|48|14|19||25.0	24|40|68|26|42||80.0												TGTGCCAGCAGCCCCCCGGCGGGGGGAGAGACCCAGTACTTC	32								CASSPPAGGETQYF		:::::::::0:-6:11:11:11:-18:16:26:-4:42:::	TLML_26_	RNA
9011	CLONES_TRB17_02_TLML-019--BL_TCR-J_D_TCR-V_cDNA_31_TCCGTCTA_merged_170000.txt	12942	1	2.56911e-05	TGTGCCAGCAGCCCCCCGGGGGAGGGGGATACGCAGTATTTT	EEEEEEEEEEEEEEEEEEEEEEEEEEEEEEEEEEEEEEEEEE	TRBV7-6*00(375),TRBV7-7*00(343)	TRBD2*00(35),TRBD1*00(33)	TRBJ2-3*00(215)		576|588|613|0|12||60.0;585|597|622|0|12||60.0	25|32|48|19|26||35.0;9|22|36|14|27|SA15GSC16G|33.0	26|41|69|27|42||75.0												TGTGCCAGCAGCCCCCCGGGGGAGGGGGATACGCAGTATTTT	36								CASSPPGEGDTQYF		:::::::::0:-5:12:19:-9:0:26:27:-6:42:::	TLML_26_	RNA
9012	CLONES_TRB17_02_TLML-019--BL_TCR-J_D_TCR-V_cDNA_31_TCCGTCTA_merged_170000.txt	12943	1	2.56911e-05	TGTGCCAGCAGCCCCGCAGGGGCGGGACAGCCCCAGCATTTT	EEEEEEEEE<EEEEEEEEEEEEEEEEEEEEEEEEEEEEEEEE	TRBV12-3*00(154),TRBV12-4*00(154)	TRBD1*00(30),TRBD2*00(30)	TRBJ1-5*00(215)		530|541|567|0|11||55.0;530|541|567|0|11||55.0	16|22|36|16|22||30.0;23|29|48|21|27||30.0	27|42|70|27|42||75.0												TGTGCCAGCAGCCCCGCAGGGGCGGGACAGCCCCAGCATTTT	27								CASSPAGAGQPQHF		:::::::::0:-6:11:16:-4:-2:22:27:-7:42:::	TLML_26_	RNA
9013	CLONES_TRB17_02_TLML-019--BL_TCR-J_D_TCR-V_cDNA_31_TCCGTCTA_merged_170000.txt	12944	1	2.56911e-05	TGTGCCAGCAGCCCCGGGGTCAACTCCTACGAGCAGTACTTC	EEEEEEEEEEEEEEEEEEEEEEEEEAEEEEEEEEEEEEEEEE	TRBV9*00(372)	TRBD1*00(30),TRBD2*00(30)	TRBJ2-7*00(235)		559|571|595|0|12||60.0	9|15|36|12|18||30.0;13|19|48|12|18||30.0	20|39|67|23|42||95.0												TGTGCCAGCAGCCCCGGGGTCAACTCCTACGAGCAGTACTTC	32								CASSPGVNSYEQYF		:::::::::0:-4:12:12:3:-9:18:23:0:42:::	TLML_26_	RNA
9014	CLONES_TRB17_02_TLML-019--BL_TCR-J_D_TCR-V_cDNA_31_TCCGTCTA_merged_170000.txt	12945	1	2.56911e-05	TGTGCCAGCAGCCCCGGGGACTACATCTACGAGCAGTACTTC	EEEEEEEEEEEEEEEEEEEEEEEEEEEEEEEEEEEEEEEEEE	TRBV3-1*00(89),TRBV3-2*00(89)	TRBD2*00(35)	TRBJ2-7*00(220)		543|556|580|0|13||65.0;543|556|580|0|13||65.0	16|23|48|16|23||35.0	23|39|67|26|42||80.0												TGTGCCAGCAGCCCCGGGGACTACATCTACGAGCAGTACTTC	36								CASSPGDYIYEQYF		:::::::::0:-4:13:16:0:-9:23:26:-3:42:::	TLML_26_	RNA
9016	CLONES_TRB17_02_TLML-019--BL_TCR-J_D_TCR-V_cDNA_31_TCCGTCTA_merged_170000.txt	12947	1	2.56911e-05	TGTGCCAGCAGCCCGTCACAGGGGAACTATGGCTACACCTTC	EEEEEEEEEEEEEEEEEEEEEEEEEEEEEEEEEEEEEEEEEE	TRBV7-2*00(770)	TRBD1*00(35)	TRBJ1-2*00(190)		580|592|617|0|12||60.0	15|22|36|17|24||35.0	22|40|68|24|42||90.0												TGTGCCAGCAGCCCGTCACAGGGGAACTATGGCTACACCTTC	36								CASSPSQGNYGYTF		:::::::::0:-5:12:17:-3:-2:24:24:-2:42:::	TLML_26_	RNA
9017	CLONES_TRB17_02_TLML-019--BL_TCR-J_D_TCR-V_cDNA_31_TCCGTCTA_merged_170000.txt	12948	1	2.56911e-05	TGTGCCAGCAGCCCGCCGAGGTGGGGGGAGACCCAGTACTTC	EEEEEEEEEEEEEEEEEEEEEEEEEEEAEEEEEEEEEEEEEE	TRBV6-6*00(515)	TRBD1*00(25),TRBD2*00(25)	TRBJ2-5*00(215)		516|527|553|0|11||55.0	18|23|36|22|27||25.0;4|9|48|11|16||25.0	25|40|68|27|42||75.0												TGTGCCAGCAGCCCGCCGAGGTGGGGGGAGACCCAGTACTTC	32								CASSPPRWGETQYF		:::::::::0:-6:11:22:-6:-1:27:27:-5:42:::	TLML_26_	RNA
9018	CLONES_TRB17_02_TLML-019--BL_TCR-J_D_TCR-V_cDNA_31_TCCGTCTA_merged_170000.txt	12949	1	2.56911e-05	TGTGCCAGCAGCCCGCGACAGGGATCCTACGAGCAGTACTTC	EEEEEEEEEEEEEEEEEEEEEEEEEEEEEEEEEAEEEEEEEE	TRBV7-3*00(575)	TRBD1*00(39)	TRBJ2-7*00(230)		540|552|577|0|12||60.0	10|21|36|12|23|SG13C|39.0	21|39|67|24|42||90.0												TGTGCCAGCAGCCCGCGACAGGGATCCTACGAGCAGTACTTC	32								CASSPRQGSYEQYF		:::::::::0:-5:12:12:2:-3:23:24:-1:42:::	TLML_26_	RNA
9019	CLONES_TRB17_02_TLML-019--BL_TCR-J_D_TCR-V_cDNA_31_TCCGTCTA_merged_170000.txt	12950	1	2.56911e-05	TGTGCCAGCAGCCCGGGGACTCAAGCCTACGAGCAGTACTTC	EEEEEEEEEEEEAEEEEAEEEEEEEEEEEEEEEEEEEEEEEE	TRBV14*00(860)	TRBD2*00(30)	TRBJ2-7*00(225)		516|529|553|0|13||65.0	16|22|48|15|21||30.0	22|39|67|25|42||85.0												TGTGCCAGCAGCCCGGGGACTCAAGCCTACGAGCAGTACTTC	32								CASSPGTQAYEQYF		:::::::::0:-4:13:15:0:-10:21:25:-2:42:::	TLML_26_	RNA
9020	CLONES_TRB17_02_TLML-019--BL_TCR-J_D_TCR-V_cDNA_31_TCCGTCTA_merged_170000.txt	12951	1	2.56911e-05	TGTGCCAGCAGCCCGGACCTCGGTGTGGAGACCCAGTACTTC	EEEEEEEEEEEEEEEEEEEEEEEEEEEEEEEEEEEEEEEEEE	TRBV11-1*00(270),TRBV11-3*00(254)		TRBJ2-5*00(215)		531|543|568|0|12||60.0;521|533|558|0|12||60.0		25|40|68|27|42||75.0												TGTGCCAGCAGCCCGGACCTCGGTGTGGAGACCCAGTACTTC	36								CASSPDLGVETQYF		:::::::::0:-5:12:::::27:-5:42:::	TLML_26_	RNA
9021	CLONES_TRB17_02_TLML-019--BL_TCR-J_D_TCR-V_cDNA_31_TCCGTCTA_merged_170000.txt	12952	1	2.56911e-05	TGTGCCAGCAGCCCACGGACTGGAACTTATGGCTACACCTTC	EEEEEEEEEEEEEEEEEEEEEEEEEEEEEEEEEEEEEEEEEE	TRBV9*00(420)	TRBD2*00(25)	TRBJ1-2*00(215)		559|571|595|0|12||60.0	17|22|48|16|21||25.0	25|40|68|27|42||75.0												TGTGCCAGCAGCCCACGGACTGGAACTTATGGCTACACCTTC	36								CASSPRTGTYGYTF		:::::::::0:-4:12:16:-1:-10:21:27:-5:42:::	TLML_26_	RNA
9022	CLONES_TRB17_02_TLML-019--BL_TCR-J_D_TCR-V_cDNA_31_TCCGTCTA_merged_170000.txt	12953	1	2.56911e-05	TGTGCCAGCAGCCCAGTAATTAGGGAGTACGAAGCTTTCTTT	EEEEEEEEEEEEEEEEEEEEEEEEEEEEEEEEEEEEEEEEEE	TRBV9*00(100)	TRBD2*00(25)	TRBJ1-1*00(200)		559|571|595|0|12||60.0	25|30|48|22|27||25.0	28|40|68|30|42||60.0												TGTGCCAGCAGCCCAGTAATTAGGGAGTACGAAGCTTTCTTT	36								CASSPVIREYEAFF		:::::::::0:-4:12:22:-9:-2:27:30:-8:42:::	TLML_26_	RNA
9023	CLONES_TRB17_02_TLML-019--BL_TCR-J_D_TCR-V_cDNA_31_TCCGTCTA_merged_170000.txt	12954	1	2.56911e-05	TGTGCCAGCAGCCCAGGCGTTACTAACTATGGCTACACCTTC	EEEEEEEEEEEEEEEEEEEEEEEEEEEEEEEEEEEEEEEEEE	TRBV11-1*00(135),TRBV7-9*00(135),TRBV7-6*00(119)		TRBJ1-2*00(240)		531|543|568|0|12||60.0;556|568|593|0|12||60.0;576|588|613|0|12||60.0		20|40|68|22|42||100.0												TGTGCCAGCAGCCCAGGCGTTACTAACTATGGCTACACCTTC	36								CASSPGVTNYGYTF		:::::::::0:-5:12:::::22:0:42:::	TLML_26_	RNA
9024	CLONES_TRB17_02_TLML-019--BL_TCR-J_D_TCR-V_cDNA_31_TCCGTCTA_merged_170000.txt	12955	1	2.56911e-05	TGTGCCAGCAGCCCAGGGACTAGCAAAAAGACCCAGTACTTC	EEEEEEEEEEEEEEEEEEEEEEEEEEEEEEEAEEEEEEEEEE	TRBV11-3*00(395),TRBV11-1*00(379),TRBV11-2*00(363)	TRBD2*00(45)	TRBJ2-5*00(210)		521|533|558|0|12||60.0;531|543|568|0|12||60.0;522|534|559|0|12||60.0	16|25|48|15|24||45.0	26|40|68|28|42||70.0												TGTGCCAGCAGCCCAGGGACTAGCAAAAAGACCCAGTACTTC	32								CASSPGTSKKTQYF		:::::::::0:-5:12:15:0:-7:24:28:-6:42:::	TLML_26_	RNA
9025	CLONES_TRB17_02_TLML-019--BL_TCR-J_D_TCR-V_cDNA_31_TCCGTCTA_merged_170000.txt	12956	1	2.56911e-05	TGTGCCAGCAGCCCAACGCGGGACTTACGAGGAGCTTTCTTT	EEEEEEEEEEEEEEEEEEEEEEE6EEEEEEEEEEEEEEEEAE	TRBV7-9*00(725)	TRBD2*00(35),TRBD1*00(30)	TRBJ1-1*00(145)		556|568|593|0|12||60.0	15|22|48|18|25||35.0;11|17|36|18|24||30.0	30|40|68|32|42||50.0												TGTGCCAGCAGCCCAACGCGGGACTTACGAGGAGCTTTCTTT	21								CASSPTRDLRGAFF		:::::::::0:-5:12:18:1:-10:25:32:-10:42:::	TLML_26_	RNA
9026	CLONES_TRB17_02_TLML-019--BL_TCR-J_D_TCR-V_cDNA_31_TCCGTCTA_merged_170000.txt	12957	1	2.56911e-05	TGTGCCAGCAGCCGTTCTACTAGCCCAGAGACCCAGTACTTC	EEEEAEEEEEEEEEEEEEEEEEAEEEEEEAAEEEEEEEEEEE	TRBV3-1*00(370),TRBV3-2*00(354)	TRBD2*00(30)	TRBJ2-5*00(220)		543|556|580|0|13||65.0;543|556|580|0|13||65.0	19|25|48|18|24||30.0	24|40|68|26|42||80.0												TGTGCCAGCAGCCGTTCTACTAGCCCAGAGACCCAGTACTTC	32								CASSRSTSPETQYF		:::::::::0:-4:13:18:-3:-7:24:26:-4:42:::	TLML_26_	RNA
9027	CLONES_TRB17_02_TLML-019--BL_TCR-J_D_TCR-V_cDNA_31_TCCGTCTA_merged_170000.txt	12958	1	2.56911e-05	TGTGCCAGCAGCCGTGATCTGAACACCGGGCAGCTGTTTTTT	EEEEEEEEEEEEEEEEEEEEEEAEEEEEEEAEEEEEEEEEAE	TRBV4-2*00(328),TRBV4-3*00(312)		TRBJ2-2*00(234)		537|557|574|0|20|SA550GSA551T|68.0;537|557|574|0|20|SC539TSA550GSA551T|52.0		21|43|71|20|42|SG31C|94.0												TGTGCCAGCAGCCGTGATCTGAACACCGGGCAGCTGTTTTTT	32								CASSRDLNTGQLFF		:::::::::0:3:20:::::20:-1:42:::	TLML_26_	RNA
9028	CLONES_TRB17_02_TLML-019--BL_TCR-J_D_TCR-V_cDNA_31_TCCGTCTA_merged_170000.txt	12959	1	2.56911e-05	TGTGCCAGCAGCCGCCGGGCCTCTGGAAACACCATATATTTT	EAEEEEEEEEEEEEEEEEEEEEEEEEEEEEEEEEEEEEEEEE	TRBV6-5*00(915)	TRBD1*00(25),TRBD2*00(25)	TRBJ1-3*00(139)		519|530|556|0|11||55.0	10|15|36|14|19||25.0;14|19|48|14|19||25.0	20|42|70|20|42||110.0												TGTGCCAGCAGCCGCCGGGCCTCTGGAAACACCATATATTTT	32								CASSRRASGNTIYF		:::::::::0:-6:11:14:2:-9:19:20:0:42:::	TLML_26_	RNA
9029	CLONES_TRB17_02_TLML-019--BL_TCR-J_D_TCR-V_cDNA_31_TCCGTCTA_merged_170000.txt	12960	1	2.56911e-05	TGTGCCAGCAGCCGCGGGACAGGGGGCGATACGCAGTATTTT	EEEEEE<EEEEEEEEEEEEEEEEEEEEEEEEEEEEE6EEEEE	TRBV7-8*00(345),TRBV7-2*00(313)	TRBD1*00(65)	TRBJ2-3*00(215)		567|579|604|0|12||60.0;580|592|617|0|12||60.0	11|24|36|14|27||65.0	26|41|69|27|42||75.0												TGTGCCAGCAGCCGCGGGACAGGGGGCGATACGCAGTATTTT	21								CASSRGTGGDTQYF		:::::::::0:-5:12:14:1:0:27:27:-6:42:::	TLML_26_	RNA
9030	CLONES_TRB17_02_TLML-019--BL_TCR-J_D_TCR-V_cDNA_31_TCCGTCTA_merged_170000.txt	12961	1	2.56911e-05	TGTGCCAGCAGCCGGGGACAGGGACAAGATACGCAGTATTTT	EEEEEEEEEEEEEEEEEEEEEEEEEEEEEEEEEEEEEEEEEE	TRBV11-1*00(345),TRBV11-3*00(329)	TRBD1*00(45)	TRBJ2-3*00(220)		531|543|568|0|12||60.0;521|533|558|0|12||60.0	12|21|36|14|23||45.0	25|41|69|26|42||80.0												TGTGCCAGCAGCCGGGGACAGGGACAAGATACGCAGTATTTT	36								CASSRGQGQDTQYF		:::::::::0:-5:12:14:0:-3:23:26:-5:42:::	TLML_26_	RNA
9031	CLONES_TRB17_02_TLML-019--BL_TCR-J_D_TCR-V_cDNA_31_TCCGTCTA_merged_170000.txt	12962	1	2.56911e-05	TGTGCCAGCAGCCGGGACAGGGGAACCGGGGAGCTGTTTTTT	AAEEEEEEEEEEEEEEEEEEEEEE6EEEEEEEEEEEEEEEEE	TRBV4-2*00(80)	TRBD1*00(50)	TRBJ2-2*00(230)		537|550|574|0|13||65.0	12|22|36|13|23||50.0	25|43|71|24|42||90.0												TGTGCCAGCAGCCGGGACAGGGGAACCGGGGAGCTGTTTTTT	21								CASSRDRGTGELFF		:::::::::0:-4:13:13:0:-2:23:24:-5:42:::	TLML_26_	RNA
9032	CLONES_TRB17_02_TLML-019--BL_TCR-J_D_TCR-V_cDNA_31_TCCGTCTA_merged_170000.txt	12963	1	2.56911e-05	TGTGCCAGCAGCCGGAGGACAGGGCGAGAGACCCAGTACTTC	EEEEEEEEEEEEEEEEEEEEEEEEEEEEEEEEEEEEEEEEEE	TRBV12-3*00(510),TRBV12-4*00(510)	TRBD1*00(40)	TRBJ2-5*00(220)		530|541|567|0|11||55.0;530|541|567|0|11||55.0	13|21|36|16|24||40.0	24|40|68|26|42||80.0												TGTGCCAGCAGCCGGAGGACAGGGCGAGAGACCCAGTACTTC	36								CASSRRTGRETQYF		:::::::::0:-6:11:16:-1:-3:24:26:-4:42:::	TLML_26_	RNA
9033	CLONES_TRB17_02_TLML-019--BL_TCR-J_D_TCR-V_cDNA_31_TCCGTCTA_merged_170000.txt	12964	1	2.56911e-05	TGTGCCAGCAGCCGAGAACGGGAGAACACTGAAGCTTTCTTT	EEEEEE6EEEEEEEEEEEEEEEEEAAE6EEEAEEEEEEEEEE	TRBV2*00(135)	TRBD1*00(25),TRBD2*00(25)	TRBJ1-1*00(235)		518|529|555|0|11||55.0	11|16|36|18|23||25.0;15|20|48|18|23||25.0	21|40|68|23|42||95.0												TGTGCCAGCAGCCGAGAACGGGAGAACACTGAAGCTTTCTTT	21								CASSRERENTEAFF		:::::::::0:-6:11:18:1:-8:23:23:-1:42:::	TLML_26_	RNA
9034	CLONES_TRB17_02_TLML-019--BL_TCR-J_D_TCR-V_cDNA_31_TCCGTCTA_merged_170000.txt	12965	1	2.56911e-05	TGTGCCAGCAGCCACCGACTAGACACAGATACGCAGTATTTT	EEEEEEEEEEEEEEEEEEEEEEEEEEEEEEEEEEEEEEEEEE	TRBV7-6*00(165),TRBV7-7*00(164)	TRBD2*00(30)	TRBJ2-3*00(235)		576|588|613|0|12||60.0;585|597|622|0|12||60.0	18|24|48|16|22||30.0	22|41|69|23|42||95.0												TGTGCCAGCAGCCACCGACTAGACACAGATACGCAGTATTTT	36								CASSHRLDTDTQYF		:::::::::0:-5:12:16:-2:-8:22:23:-2:42:::	TLML_26_	RNA
9035	CLONES_TRB17_02_TLML-019--BL_TCR-J_D_TCR-V_cDNA_31_TCCGTCTA_merged_170000.txt	12966	1	2.56911e-05	TGTGCCAGCAGCCAGTACTCTGGGGCCAACGTCCTGACTTTC	EEEEEEEEEEEEEEEEEEEEEEEEEEEEEEEEEEEEEEEEEE	TRBV7-6*00(245)		TRBJ2-6*00(265)		576|588|613|0|12||60.0		20|45|73|17|42||125.0												TGTGCCAGCAGCCAGTACTCTGGGGCCAACGTCCTGACTTTC	36								CASSQYSGANVLTF		:::::::::0:-5:12:::::17:0:42:::	TLML_26_	RNA
9036	CLONES_TRB17_02_TLML-019--BL_TCR-J_D_TCR-V_cDNA_31_TCCGTCTA_merged_170000.txt	12967	1	2.56911e-05	TGTGCCAGCAGCCAGGGGGCAAGCTACAATGAGCAGTTCTTC	EEEEEEAEEEEEEEEEEEEEEEEEEEEEEEEEEEEEE6EEEE	TRBV6-2*00(215),TRBV6-3*00(215),TRBV6-1*00(199),TRBV6-5*00(199)	TRBD1*00(40)	TRBJ2-1*00(235)		516|527|553|0|11||55.0;516|527|553|0|11||55.0;516|527|553|0|11||55.0;519|530|556|0|11||55.0	16|24|36|12|20||40.0	23|42|70|23|42||95.0												TGTGCCAGCAGCCAGGGGGCAAGCTACAATGAGCAGTTCTTC	21								CASSQGASYNEQFF		:::::::::0:-6:11:12:-4:0:20:23:-3:42:::	TLML_26_	RNA
9037	CLONES_TRB17_02_TLML-019--BL_TCR-J_D_TCR-V_cDNA_31_TCCGTCTA_merged_170000.txt	12968	1	2.56911e-05	TGTGCCAGCAGCCAGGACAGGGGGACAGATACGCAGTATTTT	EEEEEEEEEEEEEEEEEEEEEEEEEEEEEEEEEEEEEEEEAE	TRBV7-3*00(222)	TRBD1*00(50)	TRBJ2-3*00(230)		540|552|577|0|12||60.0	13|23|36|14|24||50.0	23|41|69|24|42||90.0												TGTGCCAGCAGCCAGGACAGGGGGACAGATACGCAGTATTTT	32								CASSQDRGTDTQYF		:::::::::0:-5:12:14:-1:-1:24:24:-3:42:::	TLML_26_	RNA
9038	CLONES_TRB17_02_TLML-019--BL_TCR-J_D_TCR-V_cDNA_31_TCCGTCTA_merged_170000.txt	12969	1	2.56911e-05	TGTGCCAGCAGCCAGACTAGCGGGGGGCCCGAGCAGTTCTTC	EEEEEEEEEEEEEEEEEEEEEEEEEEEEEEEEEEEEEEEEEE	TRBV7-6*00(135)	TRBD2*00(59)	TRBJ2-1*00(200)		576|588|613|0|12||60.0	18|35|48|14|30|DA28|59.0	30|42|70|30|42||60.0												TGTGCCAGCAGCCAGACTAGCGGGGGGCCCGAGCAGTTCTTC	36								CASSQTSGGPEQFF		:::::::::0:-5:12:14:-2:3:30:30:-10:42:::	TLML_26_	RNA
9039	CLONES_TRB17_02_TLML-019--BL_TCR-J_D_TCR-V_cDNA_31_TCCGTCTA_merged_170000.txt	12970	1	2.56911e-05	TGTGCCAGCAGCCAGACAGGGTTGAACACTGAAGCTTTCTTT	EEEEEEEEEEEEEEEEEEEEEEEEEEEEEEEEEEEEEEEEEE	TRBV7-2*00(298)	TRBD1*00(35)	TRBJ1-1*00(145)		580|592|617|0|12||60.0	14|21|36|14|21||35.0	20|40|68|22|42||100.0												TGTGCCAGCAGCCAGACAGGGTTGAACACTGAAGCTTTCTTT	36								CASSQTGLNTEAFF		:::::::::0:-5:12:14:-2:-3:21:22:0:42:::	TLML_26_	RNA
9040	CLONES_TRB17_02_TLML-019--BL_TCR-J_D_TCR-V_cDNA_31_TCCGTCTA_merged_170000.txt	12971	1	2.56911e-05	TGTGCCAGCAGCCAAGTTGCTGGGGTGGAGACCCAGTACTTC	AEEEEEEEEEEEEEEEEEEEEEEEEEEEEEEEEEEEEEEEEE	TRBV14*00(100),TRBV3-1*00(100),TRBV3-2*00(100)		TRBJ2-5*00(215)		516|532|553|0|16||80.0;543|559|580|0|16||80.0;543|559|580|0|16||80.0		25|40|68|27|42||75.0												TGTGCCAGCAGCCAAGTTGCTGGGGTGGAGACCCAGTACTTC	32								CASSQVAGVETQYF		:::::::::0:-1:16:::::27:-5:42:::	TLML_26_	RNA
9041	CLONES_TRB17_02_TLML-019--BL_TCR-J_D_TCR-V_cDNA_31_TCCGTCTA_merged_170000.txt	12972	1	2.56911e-05	TGTGCCAGCAGCCAAGCTCCATCTACAGATACGCAGTATTTT	EEEEEEEEEAEEEEEEEEEEEEEEEEEEEEEEEEEEEEEAEE	TRBV3-1*00(340),TRBV3-2*00(324)		TRBJ2-3*00(230)		543|559|580|0|16||80.0;543|559|580|0|16||80.0		23|41|69|24|42||90.0												TGTGCCAGCAGCCAAGCTCCATCTACAGATACGCAGTATTTT	32								CASSQAPSTDTQYF		:::::::::0:-1:16:::::24:-3:42:::	TLML_26_	RNA
9042	CLONES_TRB17_02_TLML-019--BL_TCR-J_D_TCR-V_cDNA_31_TCCGTCTA_merged_170000.txt	12973	1	2.56911e-05	TGTGCCAGCAGCCAAGCAGGACTAGCGGGTGAGCAGTTCTTC	EEEEEEEEEEEEEEEEEEEEEEEEEEEEEEEEEEEEEEE<AE	TRBV3-1*00(360),TRBV3-2*00(344)	TRBD2*00(55)	TRBJ2-1*00(205)		543|559|580|0|16||80.0;543|559|580|0|16||80.0	17|28|48|18|29||55.0	29|42|70|29|42||65.0												TGTGCCAGCAGCCAAGCAGGACTAGCGGGTGAGCAGTTCTTC	27								CASSQAGLAGEQFF		:::::::::0:-1:16:18:-1:-4:29:29:-9:42:::	TLML_26_	RNA
9043	CLONES_TRB17_02_TLML-019--BL_TCR-J_D_TCR-V_cDNA_31_TCCGTCTA_merged_170000.txt	12974	1	2.56911e-05	TGTGCCAGCAGCCAAGCAACCTACCAAGAGACCCAGTACTTC	EEEEEEEEAEEEEEAEAEAEEEEEEEEEEEEEAEEAEEEEEE	TRBV3-1*00(565),TRBV3-2*00(517)		TRBJ2-5*00(245)		543|559|580|0|16||80.0;543|559|580|0|16||80.0		19|40|68|21|42||105.0												TGTGCCAGCAGCCAAGCAACCTACCAAGAGACCCAGTACTTC	32								CASSQATYQETQYF		:::::::::0:-1:16:::::21:1:42:::	TLML_26_	RNA
9044	CLONES_TRB17_02_TLML-019--BL_TCR-J_D_TCR-V_cDNA_31_TCCGTCTA_merged_170000.txt	12975	1	2.56911e-05	TGTGCCAGCAGCCAAGGTAGCAGACACTACGAGCAGTACTTC	EEEEEEEEEEEEEEEEEEEEEEEEEEEEEEEEEEEEEEEEEE	TRBV3-1*00(1059)		TRBJ2-7*00(220)		543|559|580|0|16||80.0		23|39|67|26|42||80.0												TGTGCCAGCAGCCAAGGTAGCAGACACTACGAGCAGTACTTC	36								CASSQGSRHYEQYF		:::::::::0:-1:16:::::26:-3:42:::	TLML_26_	RNA
9046	CLONES_TRB17_02_TLML-019--BL_TCR-J_D_TCR-V_cDNA_31_TCCGTCTA_merged_170000.txt	12977	1	2.56911e-05	TGTGCCAGCAGCCAAGATCGACAGGGAAACATTCAGTACTTC	EEEEEEEEEEEEEEEEEEEEEEEEEEEEEEEEEEEEEEEEEE	TRBV14*00(82)	TRBD1*00(35)	TRBJ2-4*00(220)		516|535|553|0|19||95.0	14|21|36|19|26||35.0	26|42|70|26|42||80.0												TGTGCCAGCAGCCAAGATCGACAGGGAAACATTCAGTACTTC	36								CASSQDRQGNIQYF		:::::::::0:2:19:19:-2:-3:26:26:-6:42:::	TLML_26_	RNA
9047	CLONES_TRB17_02_TLML-019--BL_TCR-J_D_TCR-V_cDNA_31_TCCGTCTA_merged_170000.txt	12978	1	2.56911e-05	TGTGCCAGCAGCCAAGACCGAGCGATCGGGGAGCTGTTTTTT	EEEEEEEEEEEEEEEEEEEEAEEEEEEEEEEEEEEEEEEEEE	TRBV14*00(117)		TRBJ2-2*00(220)		516|533|553|0|17||85.0		27|43|71|26|42||80.0												TGTGCCAGCAGCCAAGACCGAGCGATCGGGGAGCTGTTTTTT	32								CASSQDRAIGELFF		:::::::::0:0:17:::::26:-7:42:::	TLML_26_	RNA
9048	CLONES_TRB17_02_TLML-019--BL_TCR-J_D_TCR-V_cDNA_31_TCCGTCTA_merged_170000.txt	12979	1	2.56911e-05	TGTGCCAGCAGCCAAGAGGCTCAATCCTACGAGCAGTACTTC	EEEEEEEEEEEEEEEAEEEEEEEEEEEEEEEEEAEEEEEEEE	TRBV4-2*00(263),TRBV4-3*00(247)		TRBJ2-7*00(230)		537|554|574|0|17||85.0;537|554|574|0|17|SC539T|69.0		21|39|67|24|42||90.0												TGTGCCAGCAGCCAAGAGGCTCAATCCTACGAGCAGTACTTC	32								CASSQEAQSYEQYF		:::::::::0:0:17:::::24:-1:42:::	TLML_26_	RNA
9049	CLONES_TRB17_02_TLML-019--BL_TCR-J_D_TCR-V_cDNA_31_TCCGTCTA_merged_170000.txt	12980	1	2.56911e-05	TGTGCCAGCAGCCAAGAGGGCAACTCCTACGAGCAGTACTTC	EEEEEEEEEEEEEEEEEAEEEEEEEEEEEEEEEEEEEEEEEE	TRBV3-1*00(1180)		TRBJ2-7*00(235)		543|560|580|0|17||85.0		20|39|67|23|42||95.0												TGTGCCAGCAGCCAAGAGGGCAACTCCTACGAGCAGTACTTC	32								CASSQEGNSYEQYF		:::::::::0:0:17:::::23:0:42:::	TLML_26_	RNA
9050	CLONES_TRB17_02_TLML-019--BL_TCR-J_D_TCR-V_cDNA_31_TCCGTCTA_merged_170000.txt	12981	1	2.56911e-05	TGTGCCAGCAGCCAAAGGGACAGAAATTCACCCCTCCACTTT	EEEEEEEEEEEEEEEEEEEEEEEEEEAEEEEEEEEEEEEEEE	TRBV3-1*00(844)	TRBD1*00(35)	TRBJ1-6*00(230)		543|558|580|0|15||75.0	12|19|36|16|23||35.0	27|45|73|24|42||90.0												TGTGCCAGCAGCCAAAGGGACAGAAATTCACCCCTCCACTTT	32								CASSQRDRNSPLHF		:::::::::0:-2:15:16:0:-5:23:24:-7:42:::	TLML_26_	RNA
9051	CLONES_TRB17_02_TLML-019--BL_TCR-J_D_TCR-V_cDNA_31_TCCGTCTA_merged_170000.txt	12982	1	2.56911e-05	TGTGCCAGCAGCCAAAACTATCTGAGCTACGAGCAGTACTTC	EEEEEEEEEEEEEEEEEEEEEEEEEEAEEEEEEEEEEEEEEE	TRBV11-1*00(120),TRBV7-9*00(120)		TRBJ2-7*00(220)		531|543|568|0|12||60.0;556|568|593|0|12||60.0		23|39|67|26|42||80.0												TGTGCCAGCAGCCAAAACTATCTGAGCTACGAGCAGTACTTC	32								CASSQNYLSYEQYF		:::::::::0:-5:12:::::26:-3:42:::	TLML_26_	RNA
9052	CLONES_TRB17_02_TLML-019--BL_TCR-J_D_TCR-V_cDNA_31_TCCGTCTA_merged_170000.txt	12983	1	2.56911e-05	TGTGCCAGCAGCCAAAACCAGAACACCGGGGAGCTGTTTTTT	EEEEAEEEEEEEEEEEEEEEEEEEEEEEAEEEEEEEEAEEEE	TRBV14*00(640)		TRBJ2-2*00(250)		516|531|553|0|15||75.0		21|43|71|20|42||110.0												TGTGCCAGCAGCCAAAACCAGAACACCGGGGAGCTGTTTTTT	32								CASSQNQNTGELFF		:::::::::0:-2:15:::::20:-1:42:::	TLML_26_	RNA
9053	CLONES_TRB17_02_TLML-019--BL_TCR-J_D_TCR-V_cDNA_31_TCCGTCTA_merged_170000.txt	12984	1	2.56911e-05	TGTGCCAGCAGCGTGAGGAGGGTTGCCAATGAGCAGTTCTTC	EEEEEEEEEEEEEEEEEEEEEEEEEEEEEEEEEEEEEEEEEE	TRBV9*00(559)	TRBD2*00(30)	TRBJ2-1*00(120)		559|573|595|0|14||70.0	26|32|48|16|22||30.0	26|42|70|26|42||80.0												TGTGCCAGCAGCGTGAGGAGGGTTGCCAATGAGCAGTTCTTC	36								CASSVRRVANEQFF		:::::::::0:-2:14:16:-10:0:22:26:-6:42:::	TLML_26_	RNA
9054	CLONES_TRB17_02_TLML-019--BL_TCR-J_D_TCR-V_cDNA_31_TCCGTCTA_merged_170000.txt	12985	1	2.56911e-05	TGTGCCAGCAGCGTAGCGGGGAGGGTGGAGACCCAGTACTTC	EEEEEEEEEEEEEEEEEEEEEEEEEEEEEEEEEEEEEEEEEE	TRBV9*00(165)	TRBD2*00(35)	TRBJ2-5*00(215)		559|576|595|0|17||85.0	25|32|48|18|25||35.0	25|40|68|27|42||75.0												TGTGCCAGCAGCGTAGCGGGGAGGGTGGAGACCCAGTACTTC	36								CASSVAGRVETQYF		:::::::::0:1:17:18:-9:0:25:27:-5:42:::	TLML_26_	RNA
9055	CLONES_TRB17_02_TLML-019--BL_TCR-J_D_TCR-V_cDNA_31_TCCGTCTA_merged_170000.txt	12986	1	2.56911e-05	TGTGCCAGCAGCGTAGGGGCTACCACCGGGGAGCTGTTTTTT	EEEEEEEEEEEAAEEEEEEEEEEEEEEEEEEEEEEEEEEEEE	TRBV7-3*00(210)	TRBD1*00(25)	TRBJ2-2*00(235)		540|552|577|0|12||60.0	17|22|36|14|19||25.0	24|43|71|23|42||95.0												TGTGCCAGCAGCGTAGGGGCTACCACCGGGGAGCTGTTTTTT	32								CASSVGATTGELFF		:::::::::0:-5:12:14:-5:-2:19:23:-4:42:::	TLML_26_	RNA
9056	CLONES_TRB17_02_TLML-019--BL_TCR-J_D_TCR-V_cDNA_31_TCCGTCTA_merged_170000.txt	12987	1	2.56911e-05	TGTGCCAGCAGCGTAGGACAGGGGGCTTCACCCCTCCACTTT	EEEEEEEEEEEEEEEEEEEEEEEEEEEEEEEEEEEEEEEEEE	TRBV9*00(190)	TRBD1*00(50)	TRBJ1-6*00(220)		559|575|595|0|16||80.0	14|24|36|16|26||50.0	29|45|73|26|42||80.0												TGTGCCAGCAGCGTAGGACAGGGGGCTTCACCCCTCCACTTT	36								CASSVGQGASPLHF		:::::::::0:0:16:16:-2:0:26:26:-9:42:::	TLML_26_	RNA
9057	CLONES_TRB17_02_TLML-019--BL_TCR-J_D_TCR-V_cDNA_31_TCCGTCTA_merged_170000.txt	12988	1	2.56911e-05	TGTGCCAGCAGCGTAGGAGGGGTGTCCTACGAGCAGTACTTC	EEEEEEEEEEEEEEAEEEEEEEEEAEEEEEEEEEEEEEEEEE	TRBV9*00(800)	TRBD1*00(25),TRBD2*00(25)	TRBJ2-7*00(230)		559|575|595|0|16||80.0	17|22|36|17|22||25.0;27|32|48|16|21||25.0	21|39|67|24|42||90.0												TGTGCCAGCAGCGTAGGAGGGGTGTCCTACGAGCAGTACTTC	32								CASSVGGVSYEQYF		:::::::::0:0:16:17:-5:-2:22:24:-1:42:::	TLML_26_	RNA
9058	CLONES_TRB17_02_TLML-019--BL_TCR-J_D_TCR-V_cDNA_31_TCCGTCTA_merged_170000.txt	12989	1	2.56911e-05	TGTGCCAGCAGCGTAGACAGGGTGGAGGGTGAGCAGTTCTTC	EEEEEEEEEEEEEEEEEEEEEEEEEEEEEEEEEEEEEEEEEE	TRBV7-6*00(169),TRBV7-7*00(153)	TRBD1*00(30),TRBD2*00(30)	TRBJ2-1*00(205)		576|592|613|0|16|ST588G|64.0;585|601|622|0|16|ST597G|64.0	15|21|36|16|22||30.0;26|32|48|23|29||30.0	29|42|70|29|42||65.0												TGTGCCAGCAGCGTAGACAGGGTGGAGGGTGAGCAGTTCTTC	36								CASSVDRVEGEQFF		:::::::::0:-1:16:16:-3:-3:22:29:-9:42:::	TLML_26_	RNA
9059	CLONES_TRB17_02_TLML-019--BL_TCR-J_D_TCR-V_cDNA_31_TCCGTCTA_merged_170000.txt	12990	1	2.56911e-05	TGTGCCAGCAGCGTAACAGGACTACAATACGAGCAGTACTTC	EEEEEEEEEEEEEEEEEEEEEEEEEEEEEEEEEEEEEEEEEE	TRBV7-8*00(330),TRBV7-2*00(298)	TRBD2*00(30)	TRBJ2-7*00(215)		567|579|604|0|12||60.0;580|592|617|0|12||60.0	17|23|48|18|24||30.0	24|39|67|27|42||75.0												TGTGCCAGCAGCGTAACAGGACTACAATACGAGCAGTACTTC	36								CASSVTGLQYEQYF		:::::::::0:-5:12:18:-1:-9:24:27:-4:42:::	TLML_26_	RNA
9060	CLONES_TRB17_02_TLML-019--BL_TCR-J_D_TCR-V_cDNA_31_TCCGTCTA_merged_170000.txt	12991	1	2.56911e-05	TGTGCCAGCAGCGTAAGGGGGCCGGGAGAGACCCAGTACTTC	EEEEEEEEEEEEEEEEEEEEEEEEEEEEEEEEEEEEEEEEEE	TRBV9*00(164)	TRBD1*00(35)	TRBJ2-5*00(220)		559|574|595|0|15||75.0	17|24|36|15|22||35.0	24|40|68|26|42||80.0												TGTGCCAGCAGCGTAAGGGGGCCGGGAGAGACCCAGTACTTC	36								CASSVRGPGETQYF		:::::::::0:-1:15:15:-5:0:22:26:-4:42:::	TLML_26_	RNA
9061	CLONES_TRB17_02_TLML-019--BL_TCR-J_D_TCR-V_cDNA_31_TCCGTCTA_merged_170000.txt	12992	1	2.56911e-05	TGTGCCAGCAGCGCTCTACTAGCGGTCGAGACCCAGTACTTC	EEEEEEEEE6EEEEEEEEEEEEEEEEEEAEEEEEAEEEEEEE	TRBV11-1*00(130),TRBV7-9*00(130),TRBV5-8*00(114),TRBV7-2*00(114),TRBV7-6*00(114)	TRBD2*00(40)	TRBJ2-5*00(215)		531|543|568|0|12||60.0;556|568|593|0|12||60.0;551|563|587|0|12||60.0;580|592|617|0|12||60.0;576|588|613|0|12||60.0	19|27|48|17|25||40.0	25|40|68|27|42||75.0												TGTGCCAGCAGCGCTCTACTAGCGGTCGAGACCCAGTACTTC	21								CASSALLAVETQYF		:::::::::0:-5:12:17:-3:-5:25:27:-5:42:::	TLML_26_	RNA
9062	CLONES_TRB17_02_TLML-019--BL_TCR-J_D_TCR-V_cDNA_31_TCCGTCTA_merged_170000.txt	12993	1	2.56911e-05	TGTGCCAGCAGCGCCCCGGGGGGGGCAGATACGCAGTATTTT	EEEEEEEEEEEEEEEEEEEEEEEEEEEEEEEEEEEE6EEEEE	TRBV7-2*00(730)	TRBD1*00(30),TRBD2*00(30)	TRBJ2-3*00(225)		580|592|617|0|12||60.0	9|15|36|14|20||30.0;13|19|48|14|20||30.0	24|41|69|25|42||85.0												TGTGCCAGCAGCGCCCCGGGGGGGGCAGATACGCAGTATTTT	21								CASSAPGGADTQYF		:::::::::0:-5:12:14:3:-9:20:25:-4:42:::	TLML_26_	RNA
9063	CLONES_TRB17_02_TLML-019--BL_TCR-J_D_TCR-V_cDNA_31_TCCGTCTA_merged_170000.txt	12994	1	2.56911e-05	TGTGCCAGCAGCGCCCCGGGGGGGACAGATACGCAGTATTTT	EEEEEEEEEEEEEEEEEEEEEEEEEEEEEEEEEEEE6EEEEE	TRBV7-2*00(730)	TRBD1*00(30),TRBD2*00(30)	TRBJ2-3*00(230)		580|592|617|0|12||60.0	9|15|36|14|20||30.0;13|19|48|14|20||30.0	23|41|69|24|42||90.0												TGTGCCAGCAGCGCCCCGGGGGGGACAGATACGCAGTATTTT	21								CASSAPGGTDTQYF		:::::::::0:-5:12:14:3:-9:20:24:-3:42:::	TLML_26_	RNA
9064	CLONES_TRB17_02_TLML-019--BL_TCR-J_D_TCR-V_cDNA_31_TCCGTCTA_merged_170000.txt	12995	1	2.56911e-05	TGTGCCAGCAGCGCGGGGAGCCCCTACAATGAGCAGTTCTTC	EAEEEEAEEEEEEEEEEEEEEEEEEEEEEEEEEAEEEEEEEE	TRBV5-6*00(130),TRBV5-7*00(130),TRBV4-2*00(114)		TRBJ2-1*00(254)		550|562|586|0|12||60.0;551|563|587|0|12||60.0;537|549|574|0|12||60.0		16|42|70|16|42|ST21C|114.0												TGTGCCAGCAGCGCGGGGAGCCCCTACAATGAGCAGTTCTTC	32								CASSAGSPYNEQFF		:::::::::0:-4:12:::::16:4:42:::	TLML_26_	RNA
9065	CLONES_TRB17_02_TLML-019--BL_TCR-J_D_TCR-V_cDNA_31_TCCGTCTA_merged_170000.txt	12996	1	2.56911e-05	TGTGCCAGCAGCGCACAGGGTTCCGACTATGGCTACACCTTC	EEEEEEEEEEEEEEEEEEAEEEEEEEEEEEEEEEEEEEEEEE	TRBV3-1*00(845)	TRBD1*00(30)	TRBJ1-2*00(185)		543|555|580|0|12||60.0	15|21|36|14|20||30.0	23|40|68|25|42||85.0												TGTGCCAGCAGCGCACAGGGTTCCGACTATGGCTACACCTTC	32								CASSAQGSDYGYTF		:::::::::0:-5:12:14:-3:-3:20:25:-3:42:::	TLML_26_	RNA
9066	CLONES_TRB17_02_TLML-019--BL_TCR-J_D_TCR-V_cDNA_31_TCCGTCTA_merged_170000.txt	12997	1	2.56911e-05	TGTGCCAGCAGCGGGCCCCCCCGTCCGTTTGAGCAGTTCTTC	EEEEEEEEEEEEEEEEEEEEEEEEEEEEEEEAEEEEEEEEEE	TRBV11-3*00(280),TRBV11-1*00(264)	TRBD2*00(39),TRBD1*00(34)	TRBJ2-1*00(205)		521|533|558|0|12||60.0;531|543|568|0|12||60.0	29|40|48|12|23|ST35C|39.0;1|11|36|16|26|ST6C|34.0	29|42|70|29|42||65.0												TGTGCCAGCAGCGGGCCCCCCCGTCCGTTTGAGCAGTTCTTC	32								CASSGPPRPFEQFF		:::::::::0:-5:12:12:-13:8:23:29:-9:42:::	TLML_26_	RNA
9067	CLONES_TRB17_02_TLML-019--BL_TCR-J_D_TCR-V_cDNA_31_TCCGTCTA_merged_170000.txt	12998	1	2.56911e-05	TGTGCCAGCAGCGGACAGGGGACTAACTATGGCTACACCTTC	EEEEEEEEEEEEEEEEEEEEEEEEEEEEEEEEEEEEEEEEEE	TRBV2*00(475)	TRBD1*00(45)	TRBJ1-2*00(240)		518|529|555|0|11||55.0	13|22|36|12|21||45.0	20|40|68|22|42||100.0												TGTGCCAGCAGCGGACAGGGGACTAACTATGGCTACACCTTC	36								CASSGQGTNYGYTF		:::::::::0:-6:11:12:-1:-2:21:22:0:42:::	TLML_26_	RNA
9068	CLONES_TRB17_02_TLML-019--BL_TCR-J_D_TCR-V_cDNA_31_TCCGTCTA_merged_170000.txt	12999	1	2.56911e-05	TGTGCCAGCAGCGAGGGTTCAACCGGCGGGACCCAGTACTTC	EEEEEEEEEEEEEEEEEEEEEEEEEEEEEEEEEEEEEEEEEE	TRBV9*00(247)		TRBJ2-5*00(205)		559|572|595|0|13||65.0		27|40|68|29|42||65.0												TGTGCCAGCAGCGAGGGTTCAACCGGCGGGACCCAGTACTTC	36								CASSEGSTGGTQYF		:::::::::0:-3:13:::::29:-7:42:::	TLML_26_	RNA
9069	CLONES_TRB17_02_TLML-019--BL_TCR-J_D_TCR-V_cDNA_31_TCCGTCTA_merged_170000.txt	13000	1	2.56911e-05	TGTGCCAGCAGCACTAGCGGGGTTCCAGATACGCAGTATTTT	EEEEEEEEEEEEEEEEEEEEEE6EEEEEEEEEEEEEEEEEEE	TRBV9*00(710)	TRBD2*00(45)	TRBJ2-3*00(190)		559|571|595|0|12||60.0	19|28|48|12|21||45.0	24|41|69|25|42||85.0												TGTGCCAGCAGCACTAGCGGGGTTCCAGATACGCAGTATTTT	21								CASSTSGVPDTQYF		:::::::::0:-4:12:12:-3:-4:21:25:-4:42:::	TLML_26_	RNA
9070	CLONES_TRB17_02_TLML-019--BL_TCR-J_D_TCR-V_cDNA_31_TCCGTCTA_merged_170000.txt	13001	1	2.56911e-05	TGTGCCAGCAGCACCCGACAGGGGGCTGAGACCCAGTACTTC	EEEEEEEEEEEEAEEEEEEEEEEEEEEEEE6EEEEEEEEEEE	TRBV27*00(215)	TRBD1*00(50)	TRBJ2-5*00(215)		556|567|593|0|11||55.0	14|24|36|16|26||50.0	25|40|68|27|42||75.0												TGTGCCAGCAGCACCCGACAGGGGGCTGAGACCCAGTACTTC	21								CASSTRQGAETQYF		:::::::::0:-6:11:16:-2:0:26:27:-5:42:::	TLML_26_	RNA
9071	CLONES_TRB17_02_TLML-019--BL_TCR-J_D_TCR-V_cDNA_31_TCCGTCTA_merged_170000.txt	13002	1	2.56911e-05	TGTGCCAGCAGCACCGGGACCAACTCCTACGAGCAGTACTTC	EEAEAEEEEEEEEEEEEEEEEEEEEEEEEEEEEEEEEEEEEE	TRBV6-2*00(885),TRBV6-3*00(885)	TRBD1*00(35),TRBD2*00(35)	TRBJ2-7*00(219)		516|527|553|0|11||55.0;516|527|553|0|11||55.0	10|17|36|13|20||35.0;14|21|48|13|20||35.0	20|39|67|23|42||95.0												TGTGCCAGCAGCACCGGGACCAACTCCTACGAGCAGTACTTC	32								CASSTGTNSYEQYF		:::::::::0:-6:11:13:2:-7:20:23:0:42:::	TLML_26_	RNA
9072	CLONES_TRB17_02_TLML-019--BL_TCR-J_D_TCR-V_cDNA_31_TCCGTCTA_merged_170000.txt	13003	1	2.56911e-05	TGTGCCAGCAGCACCGGACTGCCATTTGATACGCAGTATTTT	EEEEEEEEEEEEEEEEEEEEEEEEEEEEEEEEEEEEEEEEEE	TRBV4-2*00(125),TRBV5-4*00(125),TRBV5-5*00(125),TRBV5-8*00(125),TRBV5-7*00(109)	TRBD2*00(25)	TRBJ2-3*00(215)		537|549|574|0|12||60.0;549|561|585|0|12||60.0;549|561|585|0|12||60.0;551|563|587|0|12||60.0;551|563|587|0|12||60.0	17|22|48|15|20||25.0	26|41|69|27|42||75.0												TGTGCCAGCAGCACCGGACTGCCATTTGATACGCAGTATTTT	36								CASSTGLPFDTQYF		:::::::::0:-5:12:15:-1:-10:20:27:-6:42:::	TLML_26_	RNA
9073	CLONES_TRB17_02_TLML-019--BL_TCR-J_D_TCR-V_cDNA_31_TCCGTCTA_merged_170000.txt	13004	1	2.56911e-05	TGTGCCAGCAGCACAGGGGGTCCCCAAGAGACCCAGTACTTC	EEEEEEEEEEEEEEEEEEEEEEEEEEEEEEEEEEEEEEEEEE	TRBV7-3*00(649)	TRBD1*00(40)	TRBJ2-5*00(136)		540|552|577|0|12||60.0	15|23|36|12|20||40.0	21|40|68|23|42||95.0												TGTGCCAGCAGCACAGGGGGTCCCCAAGAGACCCAGTACTTC	36								CASSTGGPQETQYF		:::::::::0:-5:12:12:-3:-1:20:23:-1:42:::	TLML_26_	RNA
9074	CLONES_TRB17_02_TLML-019--BL_TCR-J_D_TCR-V_cDNA_31_TCCGTCTA_merged_170000.txt	13005	1	2.56911e-05	TGTGCCAGCAGCACAGGGGGCTGGGACACTGAAGCTTTCTTT	AEAEEEEEEEEEEEEEEEEEEEEEEEEEEEEEEEE6EEEEEE	TRBV6-5*00(1050)	TRBD1*00(45)	TRBJ1-1*00(225)		519|530|556|0|11||55.0	15|24|36|12|21||45.0	23|40|68|25|42||85.0												TGTGCCAGCAGCACAGGGGGCTGGGACACTGAAGCTTTCTTT	21								CASSTGGWDTEAFF		:::::::::0:-6:11:12:-3:0:21:25:-3:42:::	TLML_26_	RNA
9075	CLONES_TRB17_02_TLML-019--BL_TCR-J_D_TCR-V_cDNA_31_TCCGTCTA_merged_170000.txt	13006	1	2.56911e-05	TGTGCCAGCAGCAGCCCGCGGGACAGGGGTGGCTACACCTTC	EEEEEEEEEEEEEEEEEEEEEEEEEEEEEEEEEEEEEEEEEE	TRBV11-2*00(205)	TRBD1*00(55)	TRBJ1-2*00(205)		522|534|559|0|12||60.0	11|22|36|18|29||55.0	27|40|68|29|42||65.0												TGTGCCAGCAGCAGCCCGCGGGACAGGGGTGGCTACACCTTC	36								CASSSPRDRGGYTF		:::::::::0:-5:12:18:1:-2:29:29:-7:42:::	TLML_26_	RNA
9077	CLONES_TRB17_02_TLML-019--BL_TCR-J_D_TCR-V_cDNA_31_TCCGTCTA_merged_170000.txt	13008	1	2.56911e-05	TGTGCCAGCAGCAGGGGGCCTACCCAAGAGACCCAGTACTTC	EEEEEEEEEEEEEEEEEEEEEEEEEEEEEEEEEEEEEEEEEE	TRBV11-2*00(360),TRBV11-3*00(328)	TRBD1*00(35)	TRBJ2-5*00(235)		522|534|559|0|12||60.0;521|533|558|0|12||60.0	17|24|36|12|19||35.0	21|40|68|23|42||95.0												TGTGCCAGCAGCAGGGGGCCTACCCAAGAGACCCAGTACTTC	36								CASSRGPTQETQYF		:::::::::0:-5:12:12:-5:0:19:23:-1:42:::	TLML_26_	RNA
9078	CLONES_TRB17_02_TLML-019--BL_TCR-J_D_TCR-V_cDNA_31_TCCGTCTA_merged_170000.txt	13009	1	2.56911e-05	TGTGCCAGCAGCAATAACAGGGATTCCTACGAGCAGTACTTC	EEEEEEEEEEEEEEEEEEEEAEEEEEEEEEEEEEEEEEEEEE	TRBV7-2*00(135)	TRBD1*00(30)	TRBJ2-7*00(304)		580|592|617|0|12||60.0	15|21|36|16|22||30.0	21|39|67|24|42||90.0												TGTGCCAGCAGCAATAACAGGGATTCCTACGAGCAGTACTTC	32								CASSNNRDSYEQYF		:::::::::0:-5:12:16:-3:-3:22:24:-1:42:::	TLML_26_	RNA
9079	CLONES_TRB17_02_TLML-019--BL_TCR-J_D_TCR-V_cDNA_31_TCCGTCTA_merged_170000.txt	13010	1	2.56911e-05	TGTGCCAGCAGCAAGCACAGGGGGCCCACTGAAGCTTTCTTT	EEEEEEEEEEEEEEEEEEEEEEEEEEEEEEEEEEEEEEEEEE	TRBV7-9*00(678)	TRBD1*00(45)	TRBJ1-1*00(190)		556|568|593|0|12||60.0	15|24|36|16|25||45.0	24|40|68|26|42||80.0												TGTGCCAGCAGCAAGCACAGGGGGCCCACTGAAGCTTTCTTT	36								CASSKHRGPTEAFF		:::::::::0:-5:12:16:-3:0:25:26:-4:42:::	TLML_26_	RNA
9080	CLONES_TRB17_02_TLML-019--BL_TCR-J_D_TCR-V_cDNA_31_TCCGTCTA_merged_170000.txt	13011	1	2.56911e-05	TGTGCCAGCAGCAAACGCCGGACGGGCTGCGAGCAGTACTTC	EEEEEEEEEEEEEEEEEEEEEEEEEEEEEEEEEEEEEEEEEE	TRBV21-1*00(175)		TRBJ2-7*00(205)		544|559|581|0|15||75.0		26|39|67|29|42||65.0												TGTGCCAGCAGCAAACGCCGGACGGGCTGCGAGCAGTACTTC	36								CASSKRRTGCEQYF		:::::::::0:-2:15:::::29:-6:42:::	TLML_26_	RNA
9081	CLONES_TRB17_02_TLML-019--BL_TCR-J_D_TCR-V_cDNA_31_TCCGTCTA_merged_170000.txt	13012	1	2.56911e-05	TGTGCCAGCAGGTCCGGGACAGGGCATGAAAAACTGTTTTTT	EEEEEEEEEEEE6E6EEEEEEEEEEEEEEEEEEEEEE6EEEE	TRBV6-6*00(830)	TRBD1*00(55)	TRBJ1-4*00(160)		516|527|553|0|11||55.0	10|21|36|13|24||55.0	26|43|71|25|42||85.0												TGTGCCAGCAGGTCCGGGACAGGGCATGAAAAACTGTTTTTT	21								CASRSGTGHEKLFF		:::::::::0:-6:11:13:2:-3:24:25:-6:42:::	TLML_26_	RNA
9082	CLONES_TRB17_02_TLML-019--BL_TCR-J_D_TCR-V_cDNA_31_TCCGTCTA_merged_170000.txt	13013	1	2.56911e-05	TGTGCCAGCAGGTCCGGACAGGGTGGGTATGGCTACACCTTC	EEEEEEEEEEEEEEEEEEEEEEEEEEEEEEEEEEEEEEEEEE	TRBV27*00(210)	TRBD1*00(40)	TRBJ1-2*00(215)		556|567|593|0|11||55.0	13|21|36|15|23||40.0	25|40|68|27|42||75.0												TGTGCCAGCAGGTCCGGACAGGGTGGGTATGGCTACACCTTC	36								CASRSGQGGYGYTF		:::::::::0:-6:11:15:-1:-3:23:27:-5:42:::	TLML_26_	RNA
9083	CLONES_TRB17_02_TLML-019--BL_TCR-J_D_TCR-V_cDNA_31_TCCGTCTA_merged_170000.txt	13014	1	2.56911e-05	TGTGCCAGCAGGCCTACAGGGAGGAATGAAAAACTGTTTTTA	EEEEEEEEEEEEEEEEAEEEEEEEEEEEEEEEEEEEEEEEE<	TRBV27*00(539)	TRBD1*00(30),TRBD2*00(30)	TRBJ1-4*00(214)		556|567|593|0|11||55.0	15|21|36|15|21||30.0;25|31|48|18|24||30.0	25|43|71|24|42|ST42A|74.0												TGTGCCAGCAGGCCTACAGGGAGGAATGAAAAACTGTTTTTA	27								CASRPTGRNEKLFL		:::::::::0:-6:11:15:-3:-3:21:24:-5:42:::	TLML_26_	RNA
9084	CLONES_TRB17_02_TLML-019--BL_TCR-J_D_TCR-V_cDNA_31_TCCGTCTA_merged_170000.txt	13015	1	2.56911e-05	TGTGCCAGCAGGCCTAGCGGCACCACAGATACGCAGTATTTT	EEEEEEEEEEEEEEEEEEEEEEEEEEEEEEEEEEEEEEEEEE	TRBV7-2*00(585)	TRBD2*00(35)	TRBJ2-3*00(235)		580|591|617|0|11||55.0	20|27|48|13|20||35.0	22|41|69|23|42||95.0												TGTGCCAGCAGGCCTAGCGGCACCACAGATACGCAGTATTTT	36								CASRPSGTTDTQYF		:::::::::0:-6:11:13:-4:-5:20:23:-2:42:::	TLML_26_	RNA
9085	CLONES_TRB17_02_TLML-019--BL_TCR-J_D_TCR-V_cDNA_31_TCCGTCTA_merged_170000.txt	13016	1	2.56911e-05	TGTGCCAGCAGGCGGGGAGGACAGAGTGAAAAACTGTTTTTT	EEAEEEEEEEEEEEEEEEEEEEEEEEAEEEEEEEEEEEEEEE	TRBV6-5*00(686)	TRBD1*00(30),TRBD2*00(30)	TRBJ1-4*00(155)		519|530|556|0|11||55.0	13|19|36|18|24||30.0;25|31|48|14|20||30.0	27|43|71|26|42||80.0												TGTGCCAGCAGGCGGGGAGGACAGAGTGAAAAACTGTTTTTT	32								CASRRGGQSEKLFF		:::::::::0:-6:11:18:-1:-5:24:26:-7:42:::	TLML_26_	RNA
9086	CLONES_TRB17_02_TLML-019--BL_TCR-J_D_TCR-V_cDNA_31_TCCGTCTA_merged_170000.txt	13017	1	2.56911e-05	TGTGCCAGCAGGCACACCGTAGCCACAGATACGCAGTATTTT	EEEEEEAEEEEEEEEEEEEEEEEEEEEEEEEEEE6EEEEEEE	TRBV6-2*00(180),TRBV6-3*00(180),TRBV6-1*00(164),TRBV6-5*00(164),TRBV6-6*00(164)		TRBJ2-3*00(235)		516|527|553|0|11||55.0;516|527|553|0|11||55.0;516|527|553|0|11||55.0;519|530|556|0|11||55.0;516|527|553|0|11||55.0		22|41|69|23|42||95.0												TGTGCCAGCAGGCACACCGTAGCCACAGATACGCAGTATTTT	21								CASRHTVATDTQYF		:::::::::0:-6:11:::::23:-2:42:::	TLML_26_	RNA
9087	CLONES_TRB17_02_TLML-019--BL_TCR-J_D_TCR-V_cDNA_31_TCCGTCTA_merged_170000.txt	13018	1	2.56911e-05	TGTGCCAGCAGGGCCCCTACTCAGACCGGGGAGCTGTTTTTT	EEEEEEEEEEEEEEEEEEEEEEEEEEEEEEEAEEEEEEEEEE	TRBV28*00(315)	TRBD1*00(25),TRBD2*00(25)	TRBJ2-2*00(230)		564|575|601|0|11||55.0	0|5|36|12|17||25.0;30|35|48|11|16||25.0	25|43|71|24|42||90.0												TGTGCCAGCAGGGCCCCTACTCAGACCGGGGAGCTGTTTTTT	32								CASRAPTQTGELFF		:::::::::0:-6:11:12:12:-19:17:24:-5:42:::	TLML_26_	RNA
9088	CLONES_TRB17_02_TLML-019--BL_TCR-J_D_TCR-V_cDNA_31_TCCGTCTA_merged_170000.txt	13019	1	2.56911e-05	TGTGCCAGCAGGGGGACAGGGGGGCAAGAGACCCAGTACTTC	EEEEEEEEEEEEEEEEEEEEEEEEEEEEEEEEEEEEEEEEEE	TRBV2*00(1145)	TRBD1*00(55)	TRBJ2-5*00(230)		518|529|555|0|11||55.0	12|23|36|12|23||55.0	22|40|68|24|42||90.0												TGTGCCAGCAGGGGGACAGGGGGGCAAGAGACCCAGTACTTC	36								CASRGTGGQETQYF		:::::::::0:-6:11:12:0:-1:23:24:-2:42:::	TLML_26_	RNA
9089	CLONES_TRB17_02_TLML-019--BL_TCR-J_D_TCR-V_cDNA_31_TCCGTCTA_merged_170000.txt	13020	1	2.56911e-05	TGTGCCAGCAGGGGACTAGCGGGGACAGATACGCAGTATTTT	EEEEEEEEEEEEEEEEEEEEEEEAEEEEEEEAEEEEEEEEEA	TRBV28*00(100)	TRBD2*00(60)	TRBJ2-3*00(230)		564|575|601|0|11||55.0	16|28|48|11|23||60.0	23|41|69|24|42||90.0												TGTGCCAGCAGGGGACTAGCGGGGACAGATACGCAGTATTTT	32								CASRGLAGTDTQYF		:::::::::0:-6:11:11:0:-4:23:24:-3:42:::	TLML_26_	RNA
9090	CLONES_TRB17_02_TLML-019--BL_TCR-J_D_TCR-V_cDNA_31_TCCGTCTA_merged_170000.txt	13021	1	2.56911e-05	TGTGCCAGCAGGGACAGGGGGCGGACCGGGGAGCCGTTTTTT	EEEEEEEEEEEEEEEEEEEEEEEEEEEEEEEEEEEEEEEEEE	TRBV6-1*00(330)	TRBD1*00(60)	TRBJ2-2*00(214)		516|527|553|0|11||55.0	13|25|36|11|23||60.0	25|43|71|24|42|ST35C|74.0												TGTGCCAGCAGGGACAGGGGGCGGACCGGGGAGCCGTTTTTT	36								CASRDRGRTGEPFF		:::::::::0:-6:11:11:-1:1:23:24:-5:42:::	TLML_26_	RNA
9091	CLONES_TRB17_02_TLML-019--BL_TCR-J_D_TCR-V_cDNA_31_TCCGTCTA_merged_170000.txt	13022	1	2.56911e-05	TGTGCCAGCAGGACGGGACAGGGAGCCTACGAGCAGTACTTC	EEEEEEEEEEEEEEEEEEEEE<EEEEEEEEEEEEEEEEEEEE	TRBV7-9*00(760)	TRBD1*00(50)	TRBJ2-7*00(209)		556|567|593|0|11||55.0	11|21|36|13|23||50.0	22|39|67|25|42||85.0												TGTGCCAGCAGGACGGGACAGGGAGCCTACGAGCAGTACTTC	27								CASRTGQGAYEQYF		:::::::::0:-6:11:13:1:-3:23:25:-2:42:::	TLML_26_	RNA
9092	CLONES_TRB17_02_TLML-019--BL_TCR-J_D_TCR-V_cDNA_31_TCCGTCTA_merged_170000.txt	13023	1	2.56911e-05	TGTGCCAGCAGGAGGGCGGGATCGCAAGAGACCCAGTACTTC	EEEEEEEEEEEEEEEEEAEEEEEEEEEEEEEEEEEEEEEEEE	TRBV7-2*00(258)	TRBD2*00(30)	TRBJ2-5*00(230)		580|591|617|0|11||55.0	23|29|48|15|21||30.0	22|40|68|24|42||90.0												TGTGCCAGCAGGAGGGCGGGATCGCAAGAGACCCAGTACTTC	32								CASRRAGSQETQYF		:::::::::0:-6:11:15:-7:-3:21:24:-2:42:::	TLML_26_	RNA
9093	CLONES_TRB17_02_TLML-019--BL_TCR-J_D_TCR-V_cDNA_31_TCCGTCTA_merged_170000.txt	13024	1	2.56911e-05	TGTGCCAGCAGACCTGGGGGGTGGGGCTATGGCTACACCTTC	EEEEEEEEEEEEEEEEEEEEEEEEEEEEEEEEEEEEEEEEEE	TRBV11-2*00(1165)	TRBD1*00(25)	TRBJ1-2*00(220)		522|533|559|0|11||55.0	18|23|36|15|20||25.0	24|40|68|26|42||80.0												TGTGCCAGCAGACCTGGGGGGTGGGGCTATGGCTACACCTTC	36								CASRPGGWGYGYTF		:::::::::0:-6:11:15:-6:-1:20:26:-4:42:::	TLML_26_	RNA
9094	CLONES_TRB17_02_TLML-019--BL_TCR-J_D_TCR-V_cDNA_31_TCCGTCTA_merged_170000.txt	13025	1	2.56911e-05	TGTGCCAGCAGACGGGATTCTGGCGTAGGTGAGCAGTTCTTC	EEEEEEEEEEEEEEEEEEEEEEEEEEEEEEEEEEEEEEEEEE	TRBV6-5*00(600)	TRBD1*00(25),TRBD2*00(25)	TRBJ2-1*00(140)		519|530|556|0|11||55.0	11|16|36|12|17||25.0;15|20|48|12|17||25.0	29|42|70|29|42||65.0												TGTGCCAGCAGACGGGATTCTGGCGTAGGTGAGCAGTTCTTC	36								CASRRDSGVGEQFF		:::::::::0:-6:11:12:1:-8:17:29:-9:42:::	TLML_26_	RNA
9096	CLONES_TRB17_02_TLML-019--BL_TCR-J_D_TCR-V_cDNA_31_TCCGTCTA_merged_170000.txt	13027	1	2.56911e-05	TGTGCCAGCAGAGTAGAGGGGATGGGAAACACCATATATTTT	EEEEEEEEEEEEEEEEEEEEEEEEEEEEEEEEEEEEEEEEEE	TRBV9*00(499)	TRBD1*00(25)	TRBJ1-3*00(200)		559|575|595|0|16|SC570A|64.0	17|22|36|16|21||25.0	24|42|70|24|42||90.0												TGTGCCAGCAGAGTAGAGGGGATGGGAAACACCATATATTTT	36								CASRVEGMGNTIYF		:::::::::0:0:16:16:-5:-2:21:24:-4:42:::	TLML_26_	RNA
9097	CLONES_TRB17_02_TLML-019--BL_TCR-J_D_TCR-V_cDNA_31_TCCGTCTA_merged_170000.txt	13028	1	2.56911e-05	TGTGCCAGCAGAACCGGGCCGAACACCGGGGAGCTGTTTTTT	EEEEEEEEEEEEEEEEEEEEEEEEEEEEEEEEEEEEEEEEEE	TRBV2*00(565)	TRBD1*00(25),TRBD2*00(25)	TRBJ2-2*00(239)		518|529|555|0|11||55.0	10|15|36|13|18||25.0;14|19|48|13|18||25.0	20|43|71|19|42||115.0												TGTGCCAGCAGAACCGGGCCGAACACCGGGGAGCTGTTTTTT	36								CASRTGPNTGELFF		:::::::::0:-6:11:13:2:-9:18:19:0:42:::	TLML_26_	RNA
9098	CLONES_TRB17_02_TLML-019--BL_TCR-J_D_TCR-V_cDNA_31_TCCGTCTA_merged_170000.txt	13029	1	2.56911e-05	TGTGCCAGCAACGCCGCGGGGGAAGAGGAAAAACTGTTTTTT	EEEEEEEEEEEEEEEEEEEEEEEEEEEEEEEEEEEEEEEEEE	TRBV6-2*00(370),TRBV6-3*00(370)	TRBD1*00(25),TRBD2*00(25)	TRBJ1-4*00(215)		516|526|553|0|10||50.0;516|526|553|0|10||50.0	18|23|36|17|22||25.0;23|28|48|15|20||25.0	28|43|71|27|42||75.0												TGTGCCAGCAACGCCGCGGGGGAAGAGGAAAAACTGTTTTTT	36								CASNAAGEEEKLFF		:::::::::0:-7:10:17:-6:-1:22:27:-8:42:::	TLML_26_	RNA
9099	CLONES_TRB17_02_TLML-019--BL_TCR-J_D_TCR-V_cDNA_31_TCCGTCTA_merged_170000.txt	13030	1	2.56911e-05	TGTGCCAGCAAGGGGGAACTATTTTACAATGAGCAGTTCTTC	EEEEEEEEEEEEEEEEEEEEEEEEEEEEEEEEEEEEEEEEEE	TRBV6-5*00(460)	TRBD1*00(30)	TRBJ2-1*00(230)		519|529|556|0|10||50.0	17|23|36|10|16||30.0	24|42|70|24|42||90.0												TGTGCCAGCAAGGGGGAACTATTTTACAATGAGCAGTTCTTC	36								CASKGELFYNEQFF		:::::::::0:-7:10:10:-5:-1:16:24:-4:42:::	TLML_26_	RNA
9100	CLONES_TRB17_02_TLML-019--BL_TCR-J_D_TCR-V_cDNA_31_TCCGTCTA_merged_170000.txt	13031	1	2.56911e-05	TGTGCCAGCAAATACGCCGGGACCCAGGAAAAACTGTTTTTT	EAE<AEEEEEEEEEEEEEEEEEEEEEEEEEEEEEEEEEEEEE	TRBV6-2*00(365),TRBV6-3*00(365)	TRBD1*00(35),TRBD2*00(35)	TRBJ1-4*00(215)		516|526|553|0|10||50.0;516|526|553|0|10||50.0	10|17|36|16|23||35.0;14|21|48|16|23||35.0	28|43|71|27|42||75.0												TGTGCCAGCAAATACGCCGGGACCCAGGAAAAACTGTTTTTT	27								CASKYAGTQEKLFF		:::::::::0:-7:10:16:2:-7:23:27:-8:42:::	TLML_26_	RNA
9101	CLONES_TRB17_02_TLML-019--BL_TCR-J_D_TCR-V_cDNA_31_TCCGTCTA_merged_170000.txt	13032	1	2.56911e-05	TGTGCCAGCAAAGATCCCTTCGAGCTCAGTGAGCAGTTCTTC	EEEEEEEEEEEEEEEEEEEEEEEEEEEEEEEEEEEEEEEEEE	TRBV25-1*00(190)		TRBJ2-1*00(205)		551|561|588|0|10||50.0		29|42|70|29|42||65.0												TGTGCCAGCAAAGATCCCTTCGAGCTCAGTGAGCAGTTCTTC	36								CASKDPFELSEQFF		:::::::::0:-7:10:::::29:-9:42:::	TLML_26_	RNA
9102	CLONES_TRB17_02_TLML-019--BL_TCR-J_D_TCR-V_cDNA_31_TCCGTCTA_merged_170000.txt	13033	1	2.56911e-05	TGTGCCAACCAACGGGGGGCCCTCACCGGGGAGCTGTTTTTT	EEEEEEEEEEEEEEEEEEEEEEEEEEEEEEEEEEEEEEEEEE	TRBV12-3*00(490),TRBV12-4*00(490)	TRBD2*00(35),TRBD1*00(30)	TRBJ2-2*00(220)		530|537|567|0|7||35.0;530|537|567|0|7||35.0	29|36|48|16|23||35.0;18|24|36|14|20||30.0	24|43|71|23|42||95.0												TGTGCCAACCAACGGGGGGCCCTCACCGGGGAGCTGTTTTTT	36								CANQRGALTGELFF		:::::::::0:-10:7:16:-13:4:23:23:-4:42:::	TLML_26_	RNA
9103	CLONES_TRB17_02_TLML-019--BL_TCR-J_D_TCR-V_cDNA_31_TCCGTCTA_merged_170000.txt	13034	1	2.56911e-05	TGTGCCAACAGTGTGGCTTTGACTAATGAAAAACTGTTTTTT	EEEEEEEEEEEEEEEEEEEEEEEEEEEEEEEEEEEEEEEEEE	TRBV12-3*00(499),TRBV12-4*00(499)		TRBJ1-4*00(245)		530|542|567|0|12|SG537A|44.0;530|542|567|0|12|SG537A|44.0		22|43|71|21|42||105.0												TGTGCCAACAGTGTGGCTTTGACTAATGAAAAACTGTTTTTT	36								CANSVALTNEKLFF		:::::::::0:-5:12:::::21:-2:42:::	TLML_26_	RNA
9104	CLONES_TRB17_02_TLML-019--BL_TCR-J_D_TCR-V_cDNA_31_TCCGTCTA_merged_170000.txt	13035	1	2.56911e-05	TGTGCCAACAGCCCCTCGGGGGCTTTCGGGGAGCAGTACTTC	EEEEEEEEEEEEEEEEEEEEEEEEEEEEEEEEEEEEEEEEEE	TRBV5-6*00(529),TRBV5-7*00(481),TRBV5-5*00(465)	TRBD1*00(30)	TRBJ2-7*00(200)		550|562|586|0|12|SG557A|44.0;551|563|587|0|12|SG558A|44.0;549|561|585|0|12|SG556A|44.0	18|24|36|17|23||30.0	27|39|67|30|42||60.0												TGTGCCAACAGCCCCTCGGGGGCTTTCGGGGAGCAGTACTTC	36								CANSPSGAFGEQYF		:::::::::0:-4:12:17:-6:0:23:30:-7:42:::	TLML_26_	RNA
9105	CLONES_TRB17_02_TLML-019--BL_TCR-J_D_TCR-V_cDNA_31_TCCGTCTA_merged_170000.txt	13036	1	2.56911e-05	TGTGCCAACAGGCCCCCCTCAAGGGAAACTGAAGCTTTCTTT	EEEEEEEEEEEEEEEEEEEEEEEEEEEEEEEEEEEEEEEEEE	TRBV11-1*00(119),TRBV7-9*00(119)	TRBD1*00(30)	TRBJ1-1*00(215)		531|542|568|0|11|SG538A|39.0;556|567|593|0|11|SG563A|39.0	0|6|36|11|17||30.0	25|40|68|27|42||75.0												TGTGCCAACAGGCCCCCCTCAAGGGAAACTGAAGCTTTCTTT	36								CANRPPSRETEAFF		:::::::::0:-6:11:11:12:-18:17:27:-5:42:::	TLML_26_	RNA
9106	CLONES_TRB17_02_TLML-019--BL_TCR-J_D_TCR-V_cDNA_31_TCCGTCTA_merged_170000.txt	13037	1	2.56911e-05	TGTGCCAACAACTCGCGACACATGAACACTGAAGCTTTCTTT	EEEEEEEEEEEEEEEEEEEEEEEEEEEEEEEEEEEEEEEEEE	TRBV10-3*00(670)		TRBJ1-1*00(155)		533|540|570|0|7||35.0		18|40|68|20|42||110.0												TGTGCCAACAACTCGCGACACATGAACACTGAAGCTTTCTTT	36								CANNSRHMNTEAFF		:::::::::0:-10:7:::::20:2:42:::	TLML_26_	RNA
9108	CLONES_TRB17_02_TLML-019--BL_TCR-J_D_TCR-V_cDNA_31_TCCGTCTA_merged_170000.txt	13066	1	2.56911e-05	TGTGACAGCAGTCGAGACAGGGGACCAGAGACCCAGTACTTC	EEEEEEEEEEEEEEEEEEEEEEEEEEEEEEEEEEEEEEEEEE	TRBV7-3*00(259),TRBV7-4*00(227)	TRBD1*00(40)	TRBJ2-5*00(220)		540|551|577|0|11|SC544A|39.0;545|556|582|0|11|SC549A|39.0	14|22|36|15|23||40.0	24|40|68|26|42||80.0												TGTGACAGCAGTCGAGACAGGGGACCAGAGACCCAGTACTTC	36								CDSSRDRGPETQYF		:::::::::0:-6:11:15:-2:-2:23:26:-4:42:::	TLML_26_	RNA
9109	CLONES_TRB17_02_TLML-019--BL_TCR-J_D_TCR-V_cDNA_31_TCCGTCTA_merged_170000.txt	13068	1	2.56911e-05	TGTAGTGCTACAAGGACAGGGGGCCCCTACGAGCAGTACTTC	EEEEEEEEEEEEEEEEAEEEEEEEEEEEEEEEEEEEEEEEEE	TRBV20-1*00(749)	TRBD1*00(55)	TRBJ2-7*00(225)		759|769|793|0|10|SC761T|34.0	13|24|36|13|24||55.0	22|39|67|25|42||85.0												TGTAGTGCTACAAGGACAGGGGGCCCCTACGAGCAGTACTTC	32								CSATRTGGPYEQYF		:::::::::0:-4:10:13:-1:0:24:25:-2:42:::	TLML_26_	RNA
9110	CLONES_TRB17_02_TLML-019--BL_TCR-J_D_TCR-V_cDNA_31_TCCGTCTA_merged_170000.txt	13073	1	2.56911e-05	TGCCGTGCAAGCGGGGGGGCCGGGGCCTACGAGCAGTACTCC	EEEEEEEEEEEEEEEEAEEEEEEEEEEEEEEEEEEEEEEEEE	TRBV20-1*00(574)	TRBD2*00(44)	TRBJ2-7*00(209)		759|767|793|0|8|SA762C|24.0	22|34|48|9|21|SA28G|44.0	22|39|67|25|42|ST37C|69.0												TGCCGTGCAAGCGGGGGGGCCGGGGCCTACGAGCAGTACTCC	32								CRASGGAGAYEQYS		:::::::::0:-6:8:9:-6:2:21:25:-2:42:::	TLML_26_	RNA
9111	CLONES_TRB17_02_TLML-019--BL_TCR-J_D_TCR-V_cDNA_31_TCCGTCTA_merged_170000.txt	13079	1	2.56911e-05	TGCGCCATCAGCCAACCGGCGGGGGGCGACACGCAGTATTTT	EEEEEEEEEEEEEEEEEEEEEEEEEEEEEEEEEEEEEEEEEE	TRBV4-3*00(164),TRBV4-2*00(148)	TRBD1*00(35)	TRBJ2-3*00(200)		537|552|574|0|15|SG544T|59.0;537|552|574|0|15|ST539CSG544T|43.0	18|25|36|21|28||35.0	29|41|69|30|42||60.0												TGCGCCATCAGCCAACCGGCGGGGGGCGACACGCAGTATTTT	36								CAISQPAGGDTQYF		:::::::::0:-2:15:21:-6:1:28:30:-9:42:::	TLML_26_	RNA
9112	CLONES_TRB17_02_TLML-019--BL_TCR-J_D_TCR-V_cDNA_31_TCCGTCTA_merged_170000.txt	13080	1	2.56911e-05	TGCGCCAGCACCTACCAGGGTTTAGGAGAGACCCAGTACTTC	EEEEEEEEEEEEEEEEEEEEEEEEEEEEEEEEEEEEEEEEEE	TRBV5-1*00(360)	TRBD1*00(25)	TRBJ2-5*00(220)		554|564|590|0|10||50.0	16|21|36|15|20||25.0	24|40|68|26|42||80.0												TGCGCCAGCACCTACCAGGGTTTAGGAGAGACCCAGTACTTC	36								CASTYQGLGETQYF		:::::::::0:-6:10:15:-4:-3:20:26:-4:42:::	TLML_26_	RNA
9113	CLONES_TRB17_02_TLML-019--BL_TCR-J_D_TCR-V_cDNA_31_TCCGTCTA_merged_170000.txt	13081	1	2.56911e-05	TGCGCCAGCACCCCGAGCTTGACATTCTATGGTTACACCTTC	EEEEEEEEEEEEEEEEEEEEEEEEEEEEEEEEEEEEEEEEEE	TRBV5-1*00(545)		TRBJ1-2*00(204)		554|564|590|0|10||50.0		24|40|68|26|42|SC30T|64.0												TGCGCCAGCACCCCGAGCTTGACATTCTATGGTTACACCTTC	36								CASTPSLTFYGYTF		:::::::::0:-6:10:::::26:-4:42:::	TLML_26_	RNA
9115	CLONES_TRB17_02_TLML-019--BL_TCR-J_D_TCR-V_cDNA_31_TCCGTCTA_merged_170000.txt	13083	1	2.56911e-05	TGCGCCAGCAGTCAAAGGGGGATCGATCAGCCCCAGCATTTT	EEEEEEEEEEEEEEEEEEEEEEEEEEEEEEEEEEEEEEEEEE	TRBV23-1*00(170)	TRBD1*00(30)	TRBJ1-5*00(225)		580|595|617|0|15||75.0	17|23|36|15|21||30.0	25|42|70|25|42||85.0												TGCGCCAGCAGTCAAAGGGGGATCGATCAGCCCCAGCATTTT	36								CASSQRGIDQPQHF		:::::::::0:-2:15:15:-5:-1:21:25:-5:42:::	TLML_26_	RNA
9116	CLONES_TRB17_02_TLML-019--BL_TCR-J_D_TCR-V_cDNA_31_TCCGTCTA_merged_170000.txt	13084	1	2.56911e-05	TGCGCCAGCAGTGAGCTACTTTTCCCCTACGAGCAGTACTTC	EEEEEEEEEEEEEEEEEEEEEEEEEEEEEEEEEEEEEEEEEE	TRBV10-2*00(385)		TRBJ2-7*00(87)		533|548|570|0|15||75.0		22|39|67|25|42||85.0												TGCGCCAGCAGTGAGCTACTTTTCCCCTACGAGCAGTACTTC	36								CASSELLFPYEQYF		:::::::::0:-2:15:::::25:-2:42:::	TLML_26_	RNA
9117	CLONES_TRB17_02_TLML-019--BL_TCR-J_D_TCR-V_cDNA_31_TCCGTCTA_merged_170000.txt	13085	1	2.56911e-05	TGCGCCAGCAGCTTGCGGGGGGGCGGGTACGAGCAGTACTTC	EEEEEEAEEEEEEEEEEEEEEEEEEEEAEEEEEEEEEEEEEE	TRBV5-1*00(720)	TRBD1*00(35)	TRBJ2-7*00(215)		554|569|590|0|15||75.0	18|25|36|18|25||35.0	24|39|67|27|42||75.0												TGCGCCAGCAGCTTGCGGGGGGGCGGGTACGAGCAGTACTTC	32								CASSLRGGGYEQYF		:::::::::0:-1:15:18:-6:1:25:27:-4:42:::	TLML_26_	RNA
9118	CLONES_TRB17_02_TLML-019--BL_TCR-J_D_TCR-V_cDNA_31_TCCGTCTA_merged_170000.txt	13086	1	2.56911e-05	TGCGCCAGCAGCTTGCGACAGGGCGGGGATGAGCAGTTCTTC	EEEEEEEEEEEEEEEEEEEEEEEEEEEEEEEEEEEEEEEEEE	TRBV5-1*00(239)	TRBD1*00(35)	TRBJ2-1*00(109)		554|569|590|0|15||75.0	14|21|36|16|23||35.0	28|42|70|28|42||70.0												TGCGCCAGCAGCTTGCGACAGGGCGGGGATGAGCAGTTCTTC	36								CASSLRQGGDEQFF		:::::::::0:-1:15:16:-2:-3:23:28:-8:42:::	TLML_26_	RNA
9120	CLONES_TRB17_02_TLML-019--BL_TCR-J_D_TCR-V_cDNA_31_TCCGTCTA_merged_170000.txt	13088	1	2.56911e-05	TGCGCCAGCAGCTTGGCAGCTGTGAACACTGAAGCTTTCTTT	EEEEEEEEEEEEEEEEEEEEEEEEAEEEEEEEEEEEEEEEEE	TRBV5-1*00(165)		TRBJ1-1*00(240)		554|571|590|0|17||85.0		20|40|68|22|42||100.0												TGCGCCAGCAGCTTGGCAGCTGTGAACACTGAAGCTTTCTTT	32								CASSLAAVNTEAFF		:::::::::0:1:17:::::22:0:42:::	TLML_26_	RNA
9121	CLONES_TRB17_02_TLML-019--BL_TCR-J_D_TCR-V_cDNA_31_TCCGTCTA_merged_170000.txt	13089	1	2.56911e-05	TGCGCCAGCAGCTTGGGGACAGGGAATCAGCCCCAGCATTTT	E7EEAEEEEEEAEEEEAEEEEE6AEEEEEEEEEEEEEEEEEE	TRBV5-1*00(365)	TRBD1*00(40)	TRBJ1-5*00(230)		554|570|590|0|16||80.0	13|21|36|16|24||40.0	24|42|70|24|42||90.0												TGCGCCAGCAGCTTGGGGACAGGGAATCAGCCCCAGCATTTT	21								CASSLGTGNQPQHF		:::::::::0:0:16:16:-1:-3:24:24:-4:42:::	TLML_26_	RNA
9122	CLONES_TRB17_02_TLML-019--BL_TCR-J_D_TCR-V_cDNA_31_TCCGTCTA_merged_170000.txt	13090	1	2.56911e-05	TGCGCCAGCAGCTTGACAGCTATGAACACTGAAGCTTTCTTT	EEEEEEEEEEEEEEEEEEEEEEEEEEEEEEEEEEEEEEEEEE	TRBV5-1*00(620)		TRBJ1-1*00(245)		554|569|590|0|15||75.0		19|40|68|21|42||105.0												TGCGCCAGCAGCTTGACAGCTATGAACACTGAAGCTTTCTTT	36								CASSLTAMNTEAFF		:::::::::0:-1:15:::::21:1:42:::	TLML_26_	RNA
9123	CLONES_TRB17_02_TLML-019--BL_TCR-J_D_TCR-V_cDNA_31_TCCGTCTA_merged_170000.txt	13091	1	2.56911e-05	TGCGCCAGCAGCTTGAATGGAGCCGGGGGGGAGCAGTACTTC	EEEEEEEEEEEEEEEEEEEEEEEEEEEEEEEEEEEEEEEEEE	TRBV5-1*00(92)	TRBD1*00(25),TRBD2*00(25)	TRBJ2-7*00(200)		554|569|590|0|15||75.0	10|15|36|22|27||25.0;14|19|48|22|27||25.0	27|39|67|30|42||60.0												TGCGCCAGCAGCTTGAATGGAGCCGGGGGGGAGCAGTACTTC	36								CASSLNGAGGEQYF		:::::::::0:-1:15:22:2:-9:27:30:-7:42:::	TLML_26_	RNA
9124	CLONES_TRB17_02_TLML-019--BL_TCR-J_D_TCR-V_cDNA_31_TCCGTCTA_merged_170000.txt	13092	1	2.56911e-05	TGCGCCAGCAGCTCCCTGGGGGTGGGTTACGAGCAGTACTTC	EEEEEEEEEEEEEEEEEEEEEEEEEEEEEEEEEEEEEEEEEE	TRBV5-1*00(375)	TRBD1*00(25)	TRBJ2-7*00(215)		554|567|590|0|13||65.0	3|8|36|13|18||25.0	24|39|67|27|42||75.0												TGCGCCAGCAGCTCCCTGGGGGTGGGTTACGAGCAGTACTTC	36								CASSSLGVGYEQYF		:::::::::0:-3:13:13:9:-16:18:27:-4:42:::	TLML_26_	RNA
9125	CLONES_TRB17_02_TLML-019--BL_TCR-J_D_TCR-V_cDNA_31_TCCGTCTA_merged_170000.txt	13093	1	2.56911e-05	TGCGCCAGCAGCTCCATCACCTCCACCGGGATCTACACCTTC	EEEEEEEEE<AE<EEE7AEEEEEE6EEEEE6EEEEEEEEEEE	TRBV5-1*00(238)	TRBD1*00(30),TRBD2*00(30)	TRBJ1-2*00(190)		554|567|590|0|13||65.0	10|16|36|25|31||30.0;14|20|48|25|31||30.0	30|40|68|32|42||50.0												TGCGCCAGCAGCTCCATCACCTCCACCGGGATCTACACCTTC	21								CASSSITSTGIYTF		:::::::::0:-3:13:25:2:-8:31:32:-10:42:::	TLML_26_	RNA
9126	CLONES_TRB17_02_TLML-019--BL_TCR-J_D_TCR-V_cDNA_31_TCCGTCTA_merged_170000.txt	13094	1	2.56911e-05	TGCGCCAGCAGCTCGGGGACAGGGCACACTGAAGCTTTCTTT	AAEEEEEEAEEEAEEEEEEEEEEEEEEEEEEEEEEEEEEEEE	TRBV5-1*00(80)	TRBD1*00(45)	TRBJ1-1*00(225)		554|567|590|0|13||65.0	12|21|36|15|24||45.0	23|40|68|25|42||85.0												TGCGCCAGCAGCTCGGGGACAGGGCACACTGAAGCTTTCTTT	32								CASSSGTGHTEAFF		:::::::::0:-3:13:15:0:-3:24:25:-3:42:::	TLML_26_	RNA
9127	CLONES_TRB17_02_TLML-019--BL_TCR-J_D_TCR-V_cDNA_31_TCCGTCTA_merged_170000.txt	13095	1	2.56911e-05	TGCGCCAGCAGCTATCGGACTAGCACAGATACGCAGTATTTT	AE<EEAEEEEEEE6EEEEE66EEEEEEEEEEEEEEEEEEEEE	TRBV5-1*00(780)		TRBJ2-3*00(255)		554|567|590|0|13||65.0		18|41|69|19|42||115.0												TGCGCCAGCAGCTATCGGACTAGCACAGATACGCAGTATTTT	21								CASSYRTSTDTQYF		:::::::::0:-3:13:::::19:2:42:::	TLML_26_	RNA
9128	CLONES_TRB17_02_TLML-019--BL_TCR-J_D_TCR-V_cDNA_31_TCCGTCTA_merged_170000.txt	13096	1	2.56911e-05	TGCGCCAGCAGCCTCGACGGTGAGAACACTGAAGCTTTCTTT	EEEEEEEEEEEEEEEEEEEEEEEEEEEEEEEEEEEEEEEEEE	TRBV4-3*00(750)		TRBJ1-1*00(195)		537|550|574|0|13||65.0		21|40|68|23|42||95.0												TGCGCCAGCAGCCTCGACGGTGAGAACACTGAAGCTTTCTTT	36								CASSLDGENTEAFF		:::::::::0:-4:13:::::23:-1:42:::	TLML_26_	RNA
9130	CLONES_TRB17_02_TLML-019--BL_TCR-J_D_TCR-V_cDNA_31_TCCGTCTA_merged_170000.txt	13098	1	2.56911e-05	TGCGCCAGCAGCCCACTGTCAACTAATGAAAAACTGTTTTTT	EEEEEEEEEEEEEEEEEEEEEEE6EEEEEEEEEEEEEEEEEE	TRBV23-1*00(170)		TRBJ1-4*00(255)		580|591|617|0|11||55.0		20|43|71|19|42||115.0												TGCGCCAGCAGCCCACTGTCAACTAATGAAAAACTGTTTTTT	21								CASSPLSTNEKLFF		:::::::::0:-6:11:::::19:0:42:::	TLML_26_	RNA
9131	CLONES_TRB17_02_TLML-019--BL_TCR-J_D_TCR-V_cDNA_31_TCCGTCTA_merged_170000.txt	13099	1	2.56911e-05	TGCGCCAGCAGCCCAGGGACAGGGTACAATGAGCAGTTCTTC	EAEAEEEEEAEEEEEEEEEEEEEEEEEEEEEAEEEAEEEEEE	TRBV5-1*00(260)	TRBD1*00(45)	TRBJ2-1*00(230)		554|566|590|0|12||60.0	12|21|36|15|24||45.0	24|42|70|24|42||90.0												TGCGCCAGCAGCCCAGGGACAGGGTACAATGAGCAGTTCTTC	32								CASSPGTGYNEQFF		:::::::::0:-4:12:15:0:-3:24:24:-4:42:::	TLML_26_	RNA
9132	CLONES_TRB17_02_TLML-019--BL_TCR-J_D_TCR-V_cDNA_31_TCCGTCTA_merged_170000.txt	13100	1	2.56911e-05	TGCGCCAGCAGCCATGGCGAGGGGGTGGGCGGCTACACCTTC	EAEAEEAAEAEEEEEEEEEEEEEEEEEEEEEEAEEAEEAEEE	TRBV4-3*00(530),TRBV4-2*00(514)	TRBD1*00(30)	TRBJ1-2*00(200)		537|551|574|0|14||70.0;537|551|574|0|14|ST539C|54.0	17|23|36|19|25||30.0	28|40|68|30|42||60.0												TGCGCCAGCAGCCATGGCGAGGGGGTGGGCGGCTACACCTTC	32								CASSHGEGVGGYTF		:::::::::0:-3:14:19:-5:-1:25:30:-8:42:::	TLML_26_	RNA
9133	CLONES_TRB17_02_TLML-019--BL_TCR-J_D_TCR-V_cDNA_31_TCCGTCTA_merged_170000.txt	13101	1	2.56911e-05	TGCGCCAGCAGCCAGGGACTAGCGGGCTACGAGCAGTACTTC	EEEEEEEEEEEEEEEEEEEEEEEEEEEEEEEEEEEEEEEEEE	TRBV4-3*00(495),TRBV4-2*00(479)	TRBD2*00(60)	TRBJ2-7*00(220)		537|551|574|0|14||70.0;537|551|574|0|14|ST539C|54.0	16|28|48|14|26||60.0	23|39|67|26|42||80.0												TGCGCCAGCAGCCAGGGACTAGCGGGCTACGAGCAGTACTTC	36								CASSQGLAGYEQYF		:::::::::0:-3:14:14:0:-4:26:26:-3:42:::	TLML_26_	RNA
9134	CLONES_TRB17_02_TLML-019--BL_TCR-J_D_TCR-V_cDNA_31_TCCGTCTA_merged_170000.txt	13102	1	2.56911e-05	TGCGCCAGCAGCCAGGAGATAGGGGGCTACGAGCAGTACTTC	EEEEEEEEEEEEEEEEEEEEEEEEEEEEEEEEEEEEEEEEEE	TRBV4-3*00(500),TRBV4-2*00(484)	TRBD1*00(30)	TRBJ2-7*00(220)		537|551|574|0|14||70.0;537|551|574|0|14|ST539C|54.0	17|23|36|20|26||30.0	23|39|67|26|42||80.0												TGCGCCAGCAGCCAGGAGATAGGGGGCTACGAGCAGTACTTC	36								CASSQEIGGYEQYF		:::::::::0:-3:14:20:-5:-1:26:26:-3:42:::	TLML_26_	RNA
9135	CLONES_TRB17_02_TLML-019--BL_TCR-J_D_TCR-V_cDNA_31_TCCGTCTA_merged_170000.txt	13103	1	2.56911e-05	TGCGCCAGCAGCCAGAGTAGCGGGGGGTACGAGCAGTACTTC	EEEEEEEEEEEEEEEEEEEEEEEEEEEEEEEEEEEEEEEEEE	TRBV4-3*00(152),TRBV4-2*00(136)	TRBD2*00(35)	TRBJ2-7*00(215)		537|551|574|0|14||70.0;537|551|574|0|14|ST539C|54.0	21|28|48|17|24||35.0	24|39|67|27|42||75.0												TGCGCCAGCAGCCAGAGTAGCGGGGGGTACGAGCAGTACTTC	36								CASSQSSGGYEQYF		:::::::::0:-3:14:17:-5:-4:24:27:-4:42:::	TLML_26_	RNA
9136	CLONES_TRB17_02_TLML-019--BL_TCR-J_D_TCR-V_cDNA_31_TCCGTCTA_merged_170000.txt	13104	1	2.56911e-05	TGCGCCAGCAGCCAACCGGGGGTTAATTCACCCCTCCACTTT	EEEEEEAEEEEEE<EEEEEEEEEEEEEEEEEEEEEEEE66EE	TRBV4-1*00(390)	TRBD1*00(25),TRBD2*00(25)	TRBJ1-6*00(235)		537|552|574|0|15||75.0	10|15|36|15|20||25.0;14|19|48|15|20||25.0	26|45|73|23|42||95.0												TGCGCCAGCAGCCAACCGGGGGTTAATTCACCCCTCCACTTT	21								CASSQPGVNSPLHF		:::::::::0:-2:15:15:2:-9:20:23:-6:42:::	TLML_26_	RNA
9137	CLONES_TRB17_02_TLML-019--BL_TCR-J_D_TCR-V_cDNA_31_TCCGTCTA_merged_170000.txt	13105	1	2.56911e-05	TGCGCCAGCAGCCAAGATACTGGCAATCAGCCCCAGCATTTT	EEEEEEEEEEEEEEEEEEEEEEEEEEEEEEEEEEEEEEEEEE	TRBV4-3*00(520),TRBV4-2*00(504)		TRBJ1-5*00(240)		537|555|574|0|18||90.0;537|555|574|0|18|ST539C|74.0		22|42|70|22|42||100.0												TGCGCCAGCAGCCAAGATACTGGCAATCAGCCCCAGCATTTT	36								CASSQDTGNQPQHF		:::::::::0:1:18:::::22:-2:42:::	TLML_26_	RNA
9138	CLONES_TRB17_02_TLML-019--BL_TCR-J_D_TCR-V_cDNA_31_TCCGTCTA_merged_170000.txt	13106	1	2.56911e-05	TGCGCCAGCAGCGCGGGACATCGGGGGGAAAAACTGTTTTTT	EEEEEEEEEEEEEEEEEEEEEEEEEEEEEEEEEEEEEEEEEE	TRBV5-1*00(129)	TRBD1*00(35),TRBD2*00(30)	TRBJ1-4*00(215)		554|566|590|0|12||60.0	11|18|36|13|20||35.0;15|21|48|13|19||30.0	28|43|71|27|42||75.0												TGCGCCAGCAGCGCGGGACATCGGGGGGAAAAACTGTTTTTT	36								CASSAGHRGEKLFF		:::::::::0:-4:12:13:1:-6:20:27:-8:42:::	TLML_26_	RNA
9139	CLONES_TRB17_02_TLML-019--BL_TCR-J_D_TCR-V_cDNA_31_TCCGTCTA_merged_170000.txt	13107	1	2.56911e-05	TGCGCCAGCAGCGAGGGACTAGCGGCAAATGAGCAGTTCTTC	EEEEEEEEEEEEEEEEEEEEEEEEEEEEEEEEEEEEEEEEEE	TRBV5-1*00(130)	TRBD2*00(55)	TRBJ2-1*00(215)		554|566|590|0|12||60.0	16|27|48|14|25||55.0	27|42|70|27|42||75.0												TGCGCCAGCAGCGAGGGACTAGCGGCAAATGAGCAGTTCTTC	36								CASSEGLAANEQFF		:::::::::0:-4:12:14:0:-5:25:27:-7:42:::	TLML_26_	RNA
9140	CLONES_TRB17_02_TLML-019--BL_TCR-J_D_TCR-V_cDNA_31_TCCGTCTA_merged_170000.txt	13108	1	2.56911e-05	TGCGCCAGCAGCACCGCAGGGGCCGGAAACACCATATATTTT	EEEEEEEEEEEEEEEEEEEEEEEEEEEEEEEEEEEEEEEEEE	TRBV5-1*00(539)	TRBD1*00(30)	TRBJ1-3*00(230)		554|566|590|0|12||60.0	16|22|36|16|22||30.0	24|42|70|24|42||90.0												TGCGCCAGCAGCACCGCAGGGGCCGGAAACACCATATATTTT	36								CASSTAGAGNTIYF		:::::::::0:-4:12:16:-4:-2:22:24:-4:42:::	TLML_26_	RNA
9141	CLONES_TRB17_02_TLML-019--BL_TCR-J_D_TCR-V_cDNA_31_TCCGTCTA_merged_170000.txt	13109	1	2.56911e-05	TGCGCCAGCAGCACCGGACAGGGGGCTAGCGAGCAGTACTTC	EEEEEEEEEEEEEEEEEAEEEEEEEEEEEEE<AAEEEEE<EE	TRBV5-1*00(530)	TRBD1*00(55)	TRBJ2-7*00(140)		554|566|590|0|12||60.0	13|24|36|15|26||55.0	26|39|67|29|42||65.0												TGCGCCAGCAGCACCGGACAGGGGGCTAGCGAGCAGTACTTC	27								CASSTGQGASEQYF		:::::::::0:-4:12:15:-1:0:26:29:-6:42:::	TLML_26_	RNA
9142	CLONES_TRB17_02_TLML-019--BL_TCR-J_D_TCR-V_cDNA_31_TCCGTCTA_merged_170000.txt	13110	1	2.56911e-05	TGCGCCAACAGCCGGGACCGGAAACAAGAGACCCAGTACTTC	EEEEEEEEEEEEEEEEEEEEEEEEEEEEEEEEEEEEEEEEEE	TRBV4-1*00(709)	TRBD1*00(25),TRBD2*00(25)	TRBJ2-5*00(160)		537|550|574|0|13|SG544A|49.0	12|17|36|13|18||25.0;16|21|48|13|18||25.0	22|40|68|24|42||90.0												TGCGCCAACAGCCGGGACCGGAAACAAGAGACCCAGTACTTC	36								CANSRDRKQETQYF		:::::::::0:-4:13:13:0:-7:18:24:-2:42:::	TLML_26_	RNA
9143	CLONES_TRB17_02_TLML-019--BL_TCR-J_D_TCR-V_cDNA_31_TCCGTCTA_merged_170000.txt	13121	1	2.56911e-05	TGCAGTGCTCTCGCCGGGGTTCGCTCCTACGAGCAGTACTTC	EEEEEEEEEEEEEEEEEEEEEEEEEEEEEEEEEEEEEEEEEE	TRBV20-1*00(449)	TRBD1*00(25),TRBD2*00(25)	TRBJ2-7*00(240)		759|768|793|0|9||45.0	10|15|36|13|18||25.0;14|19|48|13|18||25.0	19|39|67|22|42||100.0												TGCAGTGCTCTCGCCGGGGTTCGCTCCTACGAGCAGTACTTC	36								CSALAGVRSYEQYF		:::::::::0:-5:9:13:2:-9:18:22:1:42:::	TLML_26_	RNA
9144	CLONES_TRB17_02_TLML-019--BL_TCR-J_D_TCR-V_cDNA_31_TCCGTCTA_merged_170000.txt	13122	1	2.56911e-05	TGCAGTGCTCCGATTGCGGGGGCCCTCTACGAGCAGTACTTC	EEEEEEEEEEEEEEEEEEEEEEEEEEEEEEEEEEEEEEEEEE	TRBV20-1*00(220)	TRBD2*00(35),TRBD1*00(30)	TRBJ2-7*00(220)		759|768|793|0|9||45.0	29|36|48|19|26||35.0;18|24|36|17|23||30.0	23|39|67|26|42||80.0												TGCAGTGCTCCGATTGCGGGGGCCCTCTACGAGCAGTACTTC	36								CSAPIAGALYEQYF		:::::::::0:-5:9:19:-13:4:26:26:-3:42:::	TLML_26_	RNA
9145	CLONES_TRB17_02_TLML-019--BL_TCR-J_D_TCR-V_cDNA_31_TCCGTCTA_merged_170000.txt	13123	1	2.56911e-05	TGCAGTGCTCGCAGGGGGAACGGCAATCAGCCCCAGCATTTT	EEEEEEEEEEEAEEEEEEEEEEEEEEEEEEEEEEEEEEEEEE	TRBV20-1*00(985)	TRBD1*00(35)	TRBJ1-5*00(240)		759|768|793|0|9||45.0	16|23|36|11|18||35.0	22|42|70|22|42||100.0												TGCAGTGCTCGCAGGGGGAACGGCAATCAGCCCCAGCATTTT	32								CSARRGNGNQPQHF		:::::::::0:-5:9:11:-4:-1:18:22:-2:42:::	TLML_26_	RNA
9146	CLONES_TRB17_02_TLML-019--BL_TCR-J_D_TCR-V_cDNA_31_TCCGTCTA_merged_170000.txt	13124	1	2.56911e-05	TGCAGTGCTGCGCCGGGACAGATAAATGAAAAACTGTTTTTT	EEEEEEEEEEEAAEEEEEEEEEEEEEEEEEEEEEEEEEEEEE	TRBV20-1*00(470)	TRBD1*00(45)	TRBJ1-4*00(230)		759|768|793|0|9||45.0	10|19|36|12|21||45.0	25|43|71|24|42||90.0												TGCAGTGCTGCGCCGGGACAGATAAATGAAAAACTGTTTTTT	32								CSAAPGQINEKLFF		:::::::::0:-5:9:12:2:-5:21:24:-5:42:::	TLML_26_	RNA
9147	CLONES_TRB17_02_TLML-019--BL_TCR-J_D_TCR-V_cDNA_31_TCCGTCTA_merged_170000.txt	13125	1	2.56911e-05	TGCAGTGCTGGAACTGGCGGGGGGGCCAATGAGCAGTTCTTC	EEEEEEEEAEEEEEEEEEEEEEEEEEEEEEE<EEEEAEEEEA	TRBV20-1*00(190)	TRBD2*00(38)	TRBJ2-1*00(220)		759|768|793|0|9||45.0	19|33|48|12|26|SA22GSA28G|38.0	26|42|70|26|42||80.0												TGCAGTGCTGGAACTGGCGGGGGGGCCAATGAGCAGTTCTTC	27								CSAGTGGGANEQFF		:::::::::0:-5:9:12:-3:1:26:26:-6:42:::	TLML_26_	RNA
9148	CLONES_TRB17_02_TLML-019--BL_TCR-J_D_TCR-V_cDNA_31_TCCGTCTA_merged_170000.txt	13126	1	2.56911e-05	TGCAGTGCTGATGACAGGGTGAAGACCGGGGAGCTGTTTTTT	EEEEEAEEEEEEEEEEEEEEEEEEEEEEEEEEEEEEEEEEEE	TRBV20-1*00(1005)	TRBD1*00(35)	TRBJ2-2*00(234)		759|768|793|0|9||45.0	14|21|36|12|19||35.0	21|43|71|20|42|SC24G|94.0												TGCAGTGCTGATGACAGGGTGAAGACCGGGGAGCTGTTTTTT	32								CSADDRVKTGELFF		:::::::::0:-5:9:12:-2:-3:19:20:-1:42:::	TLML_26_	RNA
9149	CLONES_TRB17_02_TLML-019--BL_TCR-J_D_TCR-V_cDNA_31_TCCGTCTA_merged_170000.txt	13127	1	2.56911e-05	TGCAGTGCTGAACTAGCGGGGTATGAAGATACGCAGTATTTT	EEEEEEEEEEEEEEEEEEEEEEEEEEEEEEEEEEEEEEEEEE	TRBV20-1*00(115)	TRBD2*00(45)	TRBJ2-3*00(220)		759|768|793|0|9||45.0	19|28|48|11|20||45.0	25|41|69|26|42||80.0												TGCAGTGCTGAACTAGCGGGGTATGAAGATACGCAGTATTTT	36								CSAELAGYEDTQYF		:::::::::0:-5:9:11:-3:-4:20:26:-5:42:::	TLML_26_	RNA
9150	CLONES_TRB17_02_TLML-019--BL_TCR-J_D_TCR-V_cDNA_31_TCCGTCTA_merged_170000.txt	13128	1	2.56911e-05	TGCAGTGCTGAAGACCGCTCTGGGGCCAACGTCCTGACTTTC	EEE6EEEEEEEEEEEAEEAEEEEEEAEAAEEAE<EEEEAEEE	TRBV20-1*00(109)		TRBJ2-6*00(270)		759|768|793|0|9||45.0		19|45|73|16|42||130.0												TGCAGTGCTGAAGACCGCTCTGGGGCCAACGTCCTGACTTTC	21								CSAEDRSGANVLTF		:::::::::0:-5:9:::::16:1:42:::	TLML_26_	RNA
9151	CLONES_TRB17_02_TLML-019--BL_TCR-J_D_TCR-V_cDNA_31_TCCGTCTA_merged_170000.txt	13129	1	2.56911e-05	TGCAGTGCTATGGCGGTCGGGGATTCCTACGAGCAGTACTTC	EEEEEEEEEEEEEEEAEEEEEEEEEEEEEEEEEEEEEEEEEE	TRBV20-1*00(200)		TRBJ2-7*00(230)		759|769|793|0|10||50.0		21|39|67|24|42||90.0												TGCAGTGCTATGGCGGTCGGGGATTCCTACGAGCAGTACTTC	32								CSAMAVGDSYEQYF		:::::::::0:-4:10:::::24:-1:42:::	TLML_26_	RNA
9152	CLONES_TRB17_02_TLML-019--BL_TCR-J_D_TCR-V_cDNA_31_TCCGTCTA_merged_170000.txt	13130	1	2.56911e-05	TGCAGTGCTAGCACCTACGGGTGAGACTATGGCTACACCTTC	EEEEEEEEEEEEEEEEEEEEEEEEEEEEEEEEEEEEEEEEEE	TRBV20-1*00(170)		TRBJ1-2*00(225)		759|770|793|0|11||55.0		23|40|68|25|42||85.0												TGCAGTGCTAGCACCTACGGGTGAGACTATGGCTACACCTTC	36								CSASTYG*DYGYTF		:::::::::0:-3:11:::::25:-3:42:::	TLML_26_	RNA
9153	CLONES_TRB17_02_TLML-019--BL_TCR-J_D_TCR-V_cDNA_31_TCCGTCTA_merged_170000.txt	13131	1	2.56911e-05	TGCAGTGCTAGGCCAGGGGTGATTGGAAACACCATATATTTT	EEEEEEEEEEEEEEEEEEEEEEEEEEEEEEEEEEEEEEEEEE	TRBV20-1*00(135)	TRBD1*00(30)	TRBJ1-3*00(235)		759|770|793|0|11||55.0	16|22|36|13|19||30.0	23|42|70|23|42||95.0												TGCAGTGCTAGGCCAGGGGTGATTGGAAACACCATATATTTT	36								CSARPGVIGNTIYF		:::::::::0:-3:11:13:-4:-2:19:23:-3:42:::	TLML_26_	RNA
9154	CLONES_TRB17_02_TLML-019--BL_TCR-J_D_TCR-V_cDNA_31_TCCGTCTA_merged_170000.txt	13132	1	2.56911e-05	TGCAGTGCTAGGGCGCCCAGACCGAACTACGAGCAGTACTTC	EEEEEEEEEEEEEEEEEEEEEEEEEEEEEEEEEEEEEEEEEE	TRBV20-1*00(560)	TRBD1*00(35)	TRBJ2-7*00(220)		759|770|793|0|11||55.0	21|28|36|11|18||35.0	23|39|67|26|42||80.0												TGCAGTGCTAGGGCGCCCAGACCGAACTACGAGCAGTACTTC	36								CSARAPRPNYEQYF		:::::::::0:-3:11:11:-9:4:18:26:-3:42:::	TLML_26_	RNA
9155	CLONES_TRB17_02_TLML-019--BL_TCR-J_D_TCR-V_cDNA_31_TCCGTCTA_merged_170000.txt	13133	1	2.56911e-05	TGCAGTGCTAGGGGTACGTCGGGGTACAATGAGCAGTTCTTC	EEEEEEEEEEEEEEEEEE<EEEEEEEEEEEEEEEEEE<EAEE	TRBV20-1*00(950)		TRBJ2-1*00(230)		759|770|793|0|11||55.0		24|42|70|24|42||90.0												TGCAGTGCTAGGGGTACGTCGGGGTACAATGAGCAGTTCTTC	27								CSARGTSGYNEQFF		:::::::::0:-3:11:::::24:-4:42:::	TLML_26_	RNA
9156	CLONES_TRB17_02_TLML-019--BL_TCR-J_D_TCR-V_cDNA_31_TCCGTCTA_merged_170000.txt	13134	1	2.56911e-05	TGCAGTGCTAGGGGGGGGGCGAACACAGATACGCAGTATTTT	EEEEEEEE7EEEEEEEEEEEEEEEEEEEEEEEEEEEEEEEEE	TRBV20-1*00(163)	TRBD1*00(35)	TRBJ2-3*00(235)		759|770|793|0|11||55.0	18|25|36|14|21||35.0	22|41|69|23|42||95.0												TGCAGTGCTAGGGGGGGGGCGAACACAGATACGCAGTATTTT	22								CSARGGANTDTQYF		:::::::::0:-3:11:14:-6:1:21:23:-2:42:::	TLML_26_	RNA
9157	CLONES_TRB17_02_TLML-019--BL_TCR-J_D_TCR-V_cDNA_31_TCCGTCTA_merged_170000.txt	13135	1	2.56911e-05	TGCAGTGCTAGAGGAGTTGGAGGTTCCTACGAGCAGTACTTC	EEEEEEEEEEEEEEEEEEEEEEEEEEEEEEEEEEEEEEEEEE	TRBV20-1*00(130)	TRBD2*00(25)	TRBJ2-7*00(230)		759|772|793|0|13||65.0	26|31|48|18|23||25.0	21|39|67|24|42||90.0												TGCAGTGCTAGAGGAGTTGGAGGTTCCTACGAGCAGTACTTC	36								CSARGVGGSYEQYF		:::::::::0:-1:13:18:-10:-1:23:24:-1:42:::	TLML_26_	RNA
9158	CLONES_TRB17_02_TLML-019--BL_TCR-J_D_TCR-V_cDNA_31_TCCGTCTA_merged_170000.txt	13136	1	2.56911e-05	TGCAGTGCTAGAGATGCGGGGGGCACAGATACGCAGTATTTT	EEEEEEEEAEEEEEEEEEEEEAEEEEEEEEEEEEEEEEEEEE	TRBV20-1*00(350)	TRBD1*00(25),TRBD2*00(25)	TRBJ2-3*00(240)		759|774|793|0|15||75.0	18|23|36|17|22||25.0;23|28|48|15|20||25.0	21|41|69|22|42||100.0												TGCAGTGCTAGAGATGCGGGGGGCACAGATACGCAGTATTTT	32								CSARDAGGTDTQYF		:::::::::0:1:15:17:-6:-1:22:22:-1:42:::	TLML_26_	RNA
9159	CLONES_TRB17_02_TLML-019--BL_TCR-J_D_TCR-V_cDNA_31_TCCGTCTA_merged_170000.txt	13137	1	2.56911e-05	TGCAGTGCTAGAGACCCAGGGGGCCTGGAGACCCAGTACTTC	EEEEEEEEEEEEEEEEEEEEEEEEEEEEEEEEEEEEEEEEEE	TRBV20-1*00(540)	TRBD1*00(40)	TRBJ2-5*00(215)		759|773|793|0|14||70.0	16|24|36|16|24||40.0	25|40|68|27|42||75.0												TGCAGTGCTAGAGACCCAGGGGGCCTGGAGACCCAGTACTTC	36								CSARDPGGLETQYF		:::::::::0:0:14:16:-4:0:24:27:-5:42:::	TLML_26_	RNA
9160	CLONES_TRB17_02_TLML-019--BL_TCR-J_D_TCR-V_cDNA_31_TCCGTCTA_merged_170000.txt	13138	1	2.56911e-05	TGCAGTGCTAGAGACGCTGGCATCGTCTATGGCTACACCTTC	EEEEEEEEEEEEEEEEEEEEEAEEEEEEEEEEEEEEEEEAEE	TRBV20-1*00(565)		TRBJ1-2*00(220)		759|773|793|0|14||70.0		24|40|68|26|42||80.0												TGCAGTGCTAGAGACGCTGGCATCGTCTATGGCTACACCTTC	32								CSARDAGIVYGYTF		:::::::::0:0:14:::::26:-4:42:::	TLML_26_	RNA
9161	CLONES_TRB17_02_TLML-019--BL_TCR-J_D_TCR-V_cDNA_31_TCCGTCTA_merged_170000.txt	13139	1	2.56911e-05	TGCAGTGCCCCCTTACCTCTTCGTCCCTACGAGCAGTACTTC	EEEEAEEEEEAEEEEEEEAEE<EEEEEEEEEEEEEAEEE<E<	TRBV20-1*00(180)	TRBD1*00(25)	TRBJ2-7*00(225)		759|767|793|0|8||40.0	2|7|36|8|13||25.0	22|39|67|25|42||85.0												TGCAGTGCCCCCTTACCTCTTCGTCCCTACGAGCAGTACTTC	27								CSAPLPLRPYEQYF		:::::::::0:-6:8:8:10:-17:13:25:-2:42:::	TLML_26_	RNA
9162	CLONES_TRB17_02_TLML-019--BL_TCR-J_D_TCR-V_cDNA_31_TCCGTCTA_merged_170000.txt	13140	1	2.56911e-05	TGCAGTGCCAGGGACAGGGCGCCTGGAAACACCATATATTTT	EEEEEEEEEEEEEEEEEEEEEEEEEEEEEEEEEEEEEEEEEE	TRBV20-1*00(420)	TRBD1*00(45)	TRBJ1-3*00(240)		759|767|793|0|8||40.0	12|21|36|10|19||45.0	22|42|70|22|42||100.0												TGCAGTGCCAGGGACAGGGCGCCTGGAAACACCATATATTTT	36								CSARDRAPGNTIYF		:::::::::0:-6:8:10:0:-3:19:22:-2:42:::	TLML_26_	RNA
9163	CLONES_TRB17_02_TLML-019--BL_TCR-J_D_TCR-V_cDNA_31_TCCGTCTA_merged_170000.txt	13141	1	2.56911e-05	TGCAGTGCCAAGGGACAGGGGGAACGAGAGACCCAGTACTTC	EEEEEEEEEEEEEEEEEEEEEEEEEEEEEEEEEEEEAAEEEE	TRBV20-1*00(520)	TRBD1*00(55)	TRBJ2-5*00(220)		759|767|793|0|8||40.0	12|23|36|11|22||55.0	24|40|68|26|42||80.0												TGCAGTGCCAAGGGACAGGGGGAACGAGAGACCCAGTACTTC	32								CSAKGQGERETQYF		:::::::::0:-6:8:11:0:-1:22:26:-4:42:::	TLML_26_	RNA
9164	CLONES_TRB17_02_TLML-019--BL_TCR-J_D_TCR-V_cDNA_31_TCCGTCTA_merged_170000.txt	13142	1	2.56911e-05	TGCAGTGCGCCCAGGGGCTCAGCCAAAAACATTCAGTACTTC	EEEEEEEEEEEEAEEEEEEEAEEEEEEEEEEEEEEEAEEEEE	TRBV20-1*00(124)	TRBD1*00(30)	TRBJ2-4*00(250)		759|767|793|0|8||40.0	16|22|36|11|17||30.0	20|42|70|20|42||110.0												TGCAGTGCGCCCAGGGGCTCAGCCAAAAACATTCAGTACTTC	32								CSAPRGSAKNIQYF		:::::::::0:-6:8:11:-4:-2:17:20:0:42:::	TLML_26_	RNA
9165	CLONES_TRB17_02_TLML-019--BL_TCR-J_D_TCR-V_cDNA_31_TCCGTCTA_merged_170000.txt	13143	1	2.56911e-05	TGCAGTGCACCGACCTCGTTGGGTGGTTCACCCCTCCACTTT	EEEEEEEEEEEEEEEEEEEEEEEEEEEEEEEEEEEEEEEEEE	TRBV20-1*00(235)		TRBJ1-6*00(220)		759|767|793|0|8||40.0		29|45|73|26|42||80.0												TGCAGTGCACCGACCTCGTTGGGTGGTTCACCCCTCCACTTT	36								CSAPTSLGGSPLHF		:::::::::0:-6:8:::::26:-9:42:::	TLML_26_	RNA
9166	CLONES_TRB17_02_TLML-019--BL_TCR-J_D_TCR-V_cDNA_31_TCCGTCTA_merged_170000.txt	13144	1	2.56911e-05	TGCAGTGCAAGCGGGGGGCCCTACACAGATACGCAGTATTTT	EEEEEAEEEEEEEEEEEEEEEEEEEEEEEEEEEEEEEEEEEE	TRBV20-1*00(919)	TRBD2*00(44)	TRBJ2-3*00(235)		759|767|793|0|8||40.0	22|36|48|9|22|DA28|44.0	22|41|69|23|42||95.0												TGCAGTGCAAGCGGGGGGCCCTACACAGATACGCAGTATTTT	32								CSASGGPYTDTQYF		:::::::::0:-6:8:9:-6:4:22:23:-2:42:::	TLML_26_	RNA
9167	CLONES_TRB17_02_TLML-019--BL_TCR-J_D_TCR-V_cDNA_31_TCCGTCTA_merged_170000.txt	13145	1	2.56911e-05	TGCAGCTGCCTTGGGGGTGCGAACACCGGGGAGCTGTTTTTT	EEEEEEEEEEEEEEEEEEEEEEEEEEAEEEEEEEEEEEEEEE	TRBV29-1*00(285)	TRBD1*00(25)	TRBJ2-2*00(260)		700|706|734|0|6||30.0	18|23|36|12|17||25.0	19|43|71|18|42||120.0												TGCAGCTGCCTTGGGGGTGCGAACACCGGGGAGCTGTTTTTT	32								CSCLGGANTGELFF		:::::::::0:-8:6:12:-6:-1:17:18:1:42:::	TLML_26_	RNA
9168	CLONES_TRB17_02_TLML-019--BL_TCR-J_D_TCR-V_cDNA_31_TCCGTCTA_merged_170000.txt	13146	1	2.56911e-05	TGCAGCGTTCCTGCGGTCGGGGGCGACACTGAAGCTTTCTTT	EEEEEEEEEEEEEEEEEEEEEEEEE<EAEEEEEEEEEEEEEE	TRBV29-1*00(305)	TRBD1*00(35)	TRBJ1-1*00(225)		700|709|734|0|9||45.0	18|25|36|18|25||35.0	23|40|68|25|42||85.0												TGCAGCGTTCCTGCGGTCGGGGGCGACACTGAAGCTTTCTTT	27								CSVPAVGGDTEAFF		:::::::::0:-5:9:18:-6:1:25:25:-3:42:::	TLML_26_	RNA
9169	CLONES_TRB17_02_TLML-019--BL_TCR-J_D_TCR-V_cDNA_31_TCCGTCTA_merged_170000.txt	13147	1	2.56911e-05	TGCAGCGTTGCCCCGGGACAGGGGGCTGGCGAGCAGTACTTC	EEEEEEEEEEEEEEEEEEEEEEEEEEEEEEEEEEEEEEEEEE	TRBV29-1*00(120)	TRBD1*00(75)	TRBJ2-7*00(205)		700|710|734|0|10||50.0	9|24|36|11|26||75.0	26|39|67|29|42||65.0												TGCAGCGTTGCCCCGGGACAGGGGGCTGGCGAGCAGTACTTC	36								CSVAPGQGAGEQYF		:::::::::0:-4:10:11:3:0:26:29:-6:42:::	TLML_26_	RNA
9170	CLONES_TRB17_02_TLML-019--BL_TCR-J_D_TCR-V_cDNA_31_TCCGTCTA_merged_170000.txt	13148	1	2.56911e-05	TGCAGCGTTGCGACCGGGACAGGGGGCGCGGTGCAGTACTTC	EEEEEEEEEEEEEEEEEEEEEEEEEE<EEEEEEEEEEEEEEE	TRBV29-1*00(375)	TRBD1*00(80)	TRBJ2-7*00(190)		700|710|734|0|10||50.0	10|26|36|13|29||80.0	29|39|67|32|42||50.0												TGCAGCGTTGCGACCGGGACAGGGGGCGCGGTGCAGTACTTC	27								CSVATGTGGAVQYF		:::::::::0:-4:10:13:2:2:29:32:-9:42:::	TLML_26_	RNA
9171	CLONES_TRB17_02_TLML-019--BL_TCR-J_D_TCR-V_cDNA_31_TCCGTCTA_merged_170000.txt	13149	1	2.56911e-05	TGCAGCGTTGAGGGACAGGGCTTTAACACTGAAGCTTTCTTT	EEEEEEEEEEEEEEEEEEEEEEEEEEEEEEEEEEEEEEEEEE	TRBV29-1*00(105)	TRBD1*00(45)	TRBJ1-1*00(230)		700|711|734|0|11||55.0	12|21|36|11|20||45.0	22|40|68|24|42||90.0												TGCAGCGTTGAGGGACAGGGCTTTAACACTGAAGCTTTCTTT	36								CSVEGQGFNTEAFF		:::::::::0:-3:11:11:0:-3:20:24:-2:42:::	TLML_26_	RNA
9172	CLONES_TRB17_02_TLML-019--BL_TCR-J_D_TCR-V_cDNA_31_TCCGTCTA_merged_170000.txt	13150	1	2.56911e-05	TGCAGCGTTGAATTCTCGGAGGGAATTGAGACCCAGTACTTC	EEEEEEEEEEEEEEEEEEEEEEEEEEEEEEEEEEEEEEEEEE	TRBV29-1*00(255)	TRBD2*00(30)	TRBJ2-5*00(215)		700|712|734|0|12||60.0	26|32|48|17|23||30.0	25|40|68|27|42||75.0												TGCAGCGTTGAATTCTCGGAGGGAATTGAGACCCAGTACTTC	36								CSVEFSEGIETQYF		:::::::::0:-2:12:17:-10:0:23:27:-5:42:::	TLML_26_	RNA
9173	CLONES_TRB17_02_TLML-019--BL_TCR-J_D_TCR-V_cDNA_31_TCCGTCTA_merged_170000.txt	13151	1	2.56911e-05	TGCAGCGTTGAAGTTTCTCACGGGGGGCTCGAGCAGTACTTC	EEEEEEEEEEEEEEEEEEEAEEEEEEEEEEEEEEEEEEEEEE	TRBV29-1*00(1090)	TRBD1*00(30)	TRBJ2-7*00(205)		700|713|734|0|13||65.0	18|24|36|22|28||30.0	26|39|67|29|42||65.0												TGCAGCGTTGAAGTTTCTCACGGGGGGCTCGAGCAGTACTTC	32								CSVEVSHGGLEQYF		:::::::::0:-1:13:22:-6:0:28:29:-6:42:::	TLML_26_	RNA
9174	CLONES_TRB17_02_TLML-019--BL_TCR-J_D_TCR-V_cDNA_31_TCCGTCTA_merged_170000.txt	13152	1	2.56911e-05	TGCAGCGTTGAAGGTCTTGTGAGGGTAAATGAGCAGTTCTTC	EEEEEEEEEEEEEEEEEEEAEEEEEEEEEEEEEEEEEEEEEE	TRBV29-1*00(419)	TRBD2*00(25)	TRBJ2-1*00(215)		700|718|734|0|18|SA713G|74.0	27|32|48|20|25||25.0	27|42|70|27|42||75.0												TGCAGCGTTGAAGGTCTTGTGAGGGTAAATGAGCAGTTCTTC	32								CSVEGLVRVNEQFF		:::::::::0:4:18:20:-11:0:25:27:-7:42:::	TLML_26_	RNA
9175	CLONES_TRB17_02_TLML-019--BL_TCR-J_D_TCR-V_cDNA_31_TCCGTCTA_merged_170000.txt	13153	1	2.56911e-05	TGCAGCGTTGAAGGCAGTGGCGGGTACAATGAGCAGTTCTTC	EEEEEEE6EEEEEEEEEEEEEEEE6EEEEEEEEEEEEEEEEE	TRBV29-1*00(425)	TRBD2*00(25)	TRBJ2-1*00(230)		700|713|734|0|13||65.0	23|28|48|19|24||25.0	24|42|70|24|42||90.0												TGCAGCGTTGAAGGCAGTGGCGGGTACAATGAGCAGTTCTTC	21								CSVEGSGGYNEQFF		:::::::::0:-1:13:19:-7:-4:24:24:-4:42:::	TLML_26_	RNA
9176	CLONES_TRB17_02_TLML-019--BL_TCR-J_D_TCR-V_cDNA_31_TCCGTCTA_merged_170000.txt	13154	1	2.56911e-05	TGCAGCGTTGAAGATGGCAAGTATCAAGAGACCCAGTACTTC	EEEAAEEEEEEEEEEEEEEEEEAEEEEEEEEEEEEEEEEEE6	TRBV29-1*00(335)		TRBJ2-5*00(234)		700|715|734|0|15||75.0		18|40|68|20|42|SC21T|94.0												TGCAGCGTTGAAGATGGCAAGTATCAAGAGACCCAGTACTTC	21								CSVEDGKYQETQYF		:::::::::0:1:15:::::20:2:42:::	TLML_26_	RNA
9177	CLONES_TRB17_02_TLML-019--BL_TCR-J_D_TCR-V_cDNA_31_TCCGTCTA_merged_170000.txt	13155	1	2.56911e-05	TGCAGCGTTGAAGAGGGGACAGGGGGCTGGGGCTACACCTTC	EEEAEEAEEEEEEEEEEEEEEAEEEEEEEEEEEAE<EEAAEE	TRBV29-1*00(535)	TRBD1*00(60)	TRBJ1-2*00(200)		700|714|734|0|14||70.0	12|24|36|15|27||60.0	28|40|68|30|42||60.0												TGCAGCGTTGAAGAGGGGACAGGGGGCTGGGGCTACACCTTC	27								CSVEEGTGGWGYTF		:::::::::0:0:14:15:0:0:27:30:-8:42:::	TLML_26_	RNA
9178	CLONES_TRB17_02_TLML-019--BL_TCR-J_D_TCR-V_cDNA_31_TCCGTCTA_merged_170000.txt	13156	1	2.56911e-05	TGCAGCGTAGGGAGGCAGGGAAGCAATCAGCCCCAGCATTTT	EEEEEEEEEEEEEEEEEEEEEEEEEEEEEEEEEEEEEEEEEE	TRBV20-1*00(399)	TRBD2*00(30)	TRBJ1-5*00(245)		759|764|793|0|5||25.0	25|31|48|9|15||30.0	21|42|70|21|42||105.0												TGCAGCGTAGGGAGGCAGGGAAGCAATCAGCCCCAGCATTTT	36								CSVGRQGSNQPQHF		:::::::::0:-9:5:9:-9:-1:15:21:-1:42:::	TLML_26_	RNA
9179	CLONES_TRB17_02_TLML-019--BL_TCR-J_D_TCR-V_cDNA_31_TCCGTCTA_merged_170000.txt	13157	1	2.56911e-05	TGCAGCGCTAGGACATGCTCCTCTGGAAACACCATATATTTT	EEEEEEEEEEEEEEEEEEEEEEEEEEEEEEEEEEEEEEEEEE	TRBV29-1*00(210)	TRBD1*00(25)	TRBJ1-3*00(250)		700|707|734|0|7||35.0	13|18|36|10|15||25.0	20|42|70|20|42||110.0												TGCAGCGCTAGGACATGCTCCTCTGGAAACACCATATATTTT	36								CSARTCSSGNTIYF		:::::::::0:-7:7:10:-1:-6:15:20:0:42:::	TLML_26_	RNA
9180	CLONES_TRB17_02_TLML-019--BL_TCR-J_D_TCR-V_cDNA_31_TCCGTCTA_merged_170000.txt	13158	1	2.56911e-05	TGGGCCAGCAGCCGCCCCTGGAGCACCGGGGAGCTGTTTTTT	EEEEEEEEEEEEEEEEEEEEEEEEEEEEEEEEEEEEEEEEEE	TRBV12-3*00(329),TRBV12-4*00(329)	TRBD1*00(30)	TRBJ2-2*00(235)		530|541|567|0|11|ST532G|39.0;530|541|567|0|11|ST532G|39.0	2|8|36|14|20||30.0	24|43|71|23|42||95.0												TGGGCCAGCAGCCGCCCCTGGAGCACCGGGGAGCTGTTTTTT	36								WASSRPWSTGELFF		:::::::::0:-6:11:14:10:-16:20:23:-4:42:::	TLML_26_	RNA
9181	CLONES_TRB17_02_TLML-019--BL_TCR-J_D_TCR-V_cDNA_31_TCCGTCTA_merged_170000.txt	13159	1	2.56911e-05	TGAAGTGCTAGAACTGGCGGGGGGGCCAATGAGCAGTTCTTC	EEEEEEEEEAEEEEEEEEEEEEEEEEEEEEEEEEEEE<EEEE	TRBV20-1*00(189)	TRBD2*00(38)	TRBJ2-1*00(220)		759|771|793|0|12|SC761A|44.0	19|33|48|12|26|SA22GSA28G|38.0	26|42|70|26|42||80.0												TGAAGTGCTAGAACTGGCGGGGGGGCCAATGAGCAGTTCTTC	27								*SARTGGGANEQFF		:::::::::0:-2:12:12:-3:1:26:26:-6:42:::	TLML_26_	RNA
9182	CLONES_TRB17_02_TLML-019--BL_TCR-J_D_TCR-V_cDNA_31_TCCGTCTA_merged_170000.txt	13160	1	2.56911e-05	TATGCCAGCAGCTTAGTACAGGGGAATTCACCCCTCCACTTT	EEEEEEEEEEEEEEEEEEEEEEEEEEEEEEEEEEEEEE6EEE	TRBV7-8*00(434)	TRBD1*00(35)	TRBJ1-6*00(230)		567|583|604|0|16|SG568A|64.0	15|22|36|17|24||35.0	27|45|73|24|42||90.0												TATGCCAGCAGCTTAGTACAGGGGAATTCACCCCTCCACTTT	21								YASSLVQGNSPLHF		:::::::::0:-1:16:17:-3:-2:24:24:-7:42:::	TLML_26_	RNA
9183	CLONES_TRB17_02_TLML-019--BL_TCR-J_D_TCR-V_cDNA_31_TCCGTCTA_merged_170000.txt	13162	1	2.56911e-05	TTTGCCAGCAGTGCCCTAGGCCGAACACTGAAGCTTTCTTT	EEEEEEEEEEEEEEEEEEEEEEEEEEEEEEEEEEEEEEEEE	TRBV6-4*00(329)		TRBJ1-1*00(235)		518|531|555|0|13|SG519T|49.0		21|40|68|22|41||95.0												TTTGCCAGCAGTGCCCTAGGCCGAACACTGAAGCTTTCTTT	36								FASSALG_NTEAFF		:::::::::0:-4:13:::::22:-1:41:::	TLML_26_	RNA
9184	CLONES_TRB17_02_TLML-019--BL_TCR-J_D_TCR-V_cDNA_31_TCCGTCTA_merged_170000.txt	13166	1	2.56911e-05	TGTGCCTGGAGTTTCGGGCAGGGATATATGAGCAGTTCTTC	EEEEEEEEEEEEEEAEEEEEEAEEEEEEEEEEEEEEEE6EE	TRBV30*00(1243)	TRBD1*00(25)	TRBJ2-1*00(160)		787|799|821|0|12||60.0	16|21|36|18|23||25.0	28|42|70|27|41||70.0												TGTGCCTGGAGTTTCGGGCAGGGATATATGAGCAGTTCTTC	21								CAWSFGQ_IYEQFF		:::::::::0:-2:12:18:-4:-3:23:27:-8:41:::	TLML_26_	RNA
9185	CLONES_TRB17_02_TLML-019--BL_TCR-J_D_TCR-V_cDNA_31_TCCGTCTA_merged_170000.txt	13167	1	2.56911e-05	TGTGCCGTAGTATCGGACAGCTAAGTTCGACCCTCCACTTT	EEEEEEEEEEEEEEEEEEEEEEEEEEEEEEEEEEEEEEEEE	TRBV19*00(522)	TRBD1*00(30)	TRBJ1-6*00(185)		559|573|596|0|13|DA565|44.0	13|19|36|14|20||30.0	34|45|73|30|41||55.0												TGTGCCGTAGTATCGGACAGCTAAGTTCGACCCTCCACTTT	36								CAVVSDS_SSTLHF		:::::::::0:-3:13:14:-1:-5:20:30:-14:41:::	TLML_26_	RNA
9186	CLONES_TRB17_02_TLML-019--BL_TCR-J_D_TCR-V_cDNA_31_TCCGTCTA_merged_170000.txt	13168	1	2.56911e-05	TGTGCCATCTTACGGAGCTGCGAACCTACGAGCAGTACTTC	EEEEEEEEEEEEEEEEEEEEEEEEEEEEEEEEEEEEEEEEE	TRBV6-2*00(600),TRBV6-3*00(600)		TRBJ2-7*00(225)		516|523|553|0|7||35.0;516|523|553|0|7||35.0		22|39|67|24|41||85.0												TGTGCCATCTTACGGAGCTGCGAACCTACGAGCAGTACTTC	36								CAILRSC_TYEQYF		:::::::::0:-10:7:::::24:-2:41:::	TLML_26_	RNA
9187	CLONES_TRB17_02_TLML-019--BL_TCR-J_D_TCR-V_cDNA_31_TCCGTCTA_merged_170000.txt	13170	1	2.56911e-05	TGTGCCAGCTCACCGGGGTAGCGACCAATGAGCAGTTCTTC	EEEEEEEEEEEEEEEEEEEEEEEEEEEEEEEEEEEEEEEEE	TRBV18*00(470)	TRBD2*00(25)	TRBJ2-1*00(220)		702|716|739|0|14||70.0	21|26|48|18|23||25.0	26|42|70|25|41||80.0												TGTGCCAGCTCACCGGGGTAGCGACCAATGAGCAGTTCTTC	36								CASSPG*_TNEQFF		:::::::::0:-3:14:18:-5:-6:23:25:-6:41:::	TLML_26_	RNA
9188	CLONES_TRB17_02_TLML-019--BL_TCR-J_D_TCR-V_cDNA_31_TCCGTCTA_merged_170000.txt	13171	1	2.56911e-05	TGTGCCAGCACCCCACCGGGGGGCCATTTGAGCAGTTCTTC	EEEEEEEEEEEEE<EEEEEEEEEEEEEEEEEEEEEEEEEEE	TRBV7-2*00(249)	TRBD1*00(30)	TRBJ2-1*00(205)		580|590|617|0|10||50.0	18|24|36|18|24||30.0	29|42|70|28|41||65.0												TGTGCCAGCACCCCACCGGGGGGCCATTTGAGCAGTTCTTC	27								CASTPPG_PFEQFF		:::::::::0:-7:10:18:-6:0:24:28:-9:41:::	TLML_26_	RNA
9189	CLONES_TRB17_02_TLML-019--BL_TCR-J_D_TCR-V_cDNA_31_TCCGTCTA_merged_170000.txt	13172	1	2.56911e-05	TGTGCCAGCACAGGACGCATGACTCCTACGAGCAGTACTTC	EEEEEEEEEEEEEEEEEEEEEEEEEEEEEEEEEEEEEEEEE	TRBV21-1*00(120)		TRBJ2-7*00(235)		544|554|581|0|10||50.0		20|39|67|22|41||95.0												TGTGCCAGCACAGGACGCATGACTCCTACGAGCAGTACTTC	36								CASTGRM_SYEQYF		:::::::::0:-7:10:::::22:0:41:::	TLML_26_	RNA
9190	CLONES_TRB17_02_TLML-019--BL_TCR-J_D_TCR-V_cDNA_31_TCCGTCTA_merged_170000.txt	13173	1	2.56911e-05	TGTGCCAGCAGTTCAGCGGGGGGTCCTACGAGCAGTACTTC	EEEEEEAEEEEEEEEEEEEEEEEAEEEEEEEEEEEEEEEEE	TRBV6-2*00(385),TRBV6-3*00(385)	TRBD2*00(30)	TRBJ2-7*00(230)		516|529|553|0|13||65.0;516|529|553|0|13||65.0	22|28|48|14|20||30.0	21|39|67|23|41||90.0												TGTGCCAGCAGTTCAGCGGGGGGTCCTACGAGCAGTACTTC	32								CASSSAG_SYEQYF		:::::::::0:-4:13:14:-6:-4:20:23:-1:41:::	TLML_26_	RNA
9191	CLONES_TRB17_02_TLML-019--BL_TCR-J_D_TCR-V_cDNA_31_TCCGTCTA_merged_170000.txt	13174	1	2.56911e-05	TGTGCCAGCAGTTGGGGGGGGGCAATCAGCCCCAGCATTTT	AEAEEEAEEEEEEEEEEEEEEEEEEEEEEEEEEEEEEEEEE	TRBV6-2*00(460),TRBV6-3*00(460)	TRBD1*00(25)	TRBJ1-5*00(240)		516|529|553|0|13||65.0;516|529|553|0|13||65.0	18|23|36|13|18||25.0	22|42|70|21|41||100.0												TGTGCCAGCAGTTGGGGGGGGGCAATCAGCCCCAGCATTTT	32								CASSWGG_NQPQHF		:::::::::0:-4:13:13:-6:-1:18:21:-2:41:::	TLML_26_	RNA
9192	CLONES_TRB17_02_TLML-019--BL_TCR-J_D_TCR-V_cDNA_31_TCCGTCTA_merged_170000.txt	13175	1	2.56911e-05	TGTGCCAGCAGTCGACAGGGGGTGATTCACCCCTCCACTTT	EEEEEEEEEEEEEEEEEEEEEEAEEEEEEEEEEEEEEAEEE	TRBV12-3*00(140),TRBV12-4*00(140)	TRBD1*00(45)	TRBJ1-6*00(225)		530|542|567|0|12||60.0;530|542|567|0|12||60.0	14|23|36|13|22||45.0	28|45|73|24|41||85.0												TGTGCCAGCAGTCGACAGGGGGTGATTCACCCCTCCACTTT	32								CASSRQG_DSPLHF		:::::::::0:-5:12:13:-2:-1:22:24:-8:41:::	TLML_26_	RNA
9193	CLONES_TRB17_02_TLML-019--BL_TCR-J_D_TCR-V_cDNA_31_TCCGTCTA_merged_170000.txt	13176	1	2.56911e-05	TGTGCCAGCAGCTTAGGCGGGGGGCAAATGAGCAGTTCTTC	EE7EEEEEEEEEEEEEEEEEEEEEEEEEEEEEEEEEEEE7E	TRBV11-1*00(420),TRBV11-3*00(404),TRBV11-2*00(372)	TRBD1*00(30)	TRBJ2-1*00(215)		531|547|568|0|16||80.0;521|537|558|0|16||80.0;522|538|559|0|16||80.0	18|24|36|19|25||30.0	27|42|70|26|41||75.0												TGTGCCAGCAGCTTAGGCGGGGGGCAAATGAGCAGTTCTTC	22								CASSLGG_ANEQFF		:::::::::0:-1:16:19:-6:0:25:26:-7:41:::	TLML_26_	RNA
9194	CLONES_TRB17_02_TLML-019--BL_TCR-J_D_TCR-V_cDNA_31_TCCGTCTA_merged_170000.txt	13177	1	2.56911e-05	TGTGCCAGCAGCTTAACCAAGGCACCGGGGAGCTGTTTTTT	EEEEEEEEEEEEEEEEEEEEEEEEEEEEEEEEEEEEEEEEE	TRBV11-2*00(580),TRBV11-3*00(548),TRBV11-1*00(532)		TRBJ2-2*00(235)		522|537|559|0|15||75.0;521|536|558|0|15||75.0;531|546|568|0|15||75.0		24|43|71|22|41||95.0												TGTGCCAGCAGCTTAACCAAGGCACCGGGGAGCTGTTTTTT	36								CASSLTK_TGELFF		:::::::::0:-2:15:::::22:-4:41:::	TLML_26_	RNA
9195	CLONES_TRB17_02_TLML-019--BL_TCR-J_D_TCR-V_cDNA_31_TCCGTCTA_merged_170000.txt	13178	1	2.56911e-05	TGTGCCAGCAGCTCGGGGGGGGCACAGATACGCAGTATTTT	EEEEEEEEEEEEEEEEEEEEEEEEEEEEEEEEEEEEEEEEE	TRBV7-2*00(495)	TRBD1*00(25)	TRBJ2-3*00(240)		580|593|617|0|13||65.0	18|23|36|14|19||25.0	21|41|69|21|41||100.0												TGTGCCAGCAGCTCGGGGGGGGCACAGATACGCAGTATTTT	36								CASSSGG_TDTQYF		:::::::::0:-4:13:14:-6:-1:19:21:-1:41:::	TLML_26_	RNA
9196	CLONES_TRB17_02_TLML-019--BL_TCR-J_D_TCR-V_cDNA_31_TCCGTCTA_merged_170000.txt	13179	1	2.56911e-05	TGTGCCAGCAGCTACGGCAGCGCAATCAGCCCCAGCATTTT	EEEEEEEEEEEEEEEEEEEEEEEEEEEEEEEEEEEEEEEEE	TRBV7-3*00(322),TRBV7-4*00(290)		TRBJ1-5*00(224)		540|553|577|0|13||65.0;545|558|582|0|13||65.0		22|42|70|21|41||100.0												TGTGCCAGCAGCTACGGCAGCGCAATCAGCCCCAGCATTTT	36								CASSYGS_NQPQHF		:::::::::0:-4:13:::::21:-2:41:::	TLML_26_	RNA
9197	CLONES_TRB17_02_TLML-019--BL_TCR-J_D_TCR-V_cDNA_31_TCCGTCTA_merged_170000.txt	13180	1	2.56911e-05	TGTGCCAGCAGCCAAGAGTCCGGCTACATGAGCAGTTCTTC	EEEEEEEEEEEEEEEEEEEEEEAEEEEEEEEEEEEEEEEEE	TRBV3-1*00(830)		TRBJ2-1*00(210)		543|560|580|0|17||85.0		28|42|70|27|41||70.0												TGTGCCAGCAGCCAAGAGTCCGGCTACATGAGCAGTTCTTC	32								CASSQES_LHEQFF		:::::::::0:0:17:::::27:-8:41:::	TLML_26_	RNA
9198	CLONES_TRB17_02_TLML-019--BL_TCR-J_D_TCR-V_cDNA_31_TCCGTCTA_merged_170000.txt	13181	1	2.56911e-05	TGTGCCAGCAGCGTAGGAGGGGGGAGCGAGACCAGTACTTC	EEEEEEEEEEEEEEEEEEEEEEEEEEEEEEEEEEEEEEEEE	TRBV9*00(605)	TRBD1*00(30)	TRBJ2-5*00(190)		559|575|595|0|16||80.0	17|23|36|17|23||30.0	30|40|68|31|41||50.0												TGTGCCAGCAGCGTAGGAGGGGGGAGCGAGACCAGTACTTC	36								CASSVGG_ERDQYF		:::::::::0:0:16:17:-5:-1:23:31:-10:41:::	TLML_26_	RNA
9199	CLONES_TRB17_02_TLML-019--BL_TCR-J_D_TCR-V_cDNA_31_TCCGTCTA_merged_170000.txt	13182	1	2.56911e-05	TGTGCCAGATAACAGGGGCTGGGCCGGACGAGCAGTACTTC	EEEEEEEEEEEEEEEEEEEEEEEEEEEEEEEEEEEEEEEEE	TRBV2*00(221)	TRBD1*00(35)	TRBJ2-7*00(210)		518|526|555|0|8||40.0	15|22|36|11|18||35.0	25|39|67|27|41||70.0												TGTGCCAGATAACAGGGGCTGGGCCGGACGAGCAGTACTTC	36								CAR*QGL_PDEQYF		:::::::::0:-9:8:11:-3:-2:18:27:-5:41:::	TLML_26_	RNA
9200	CLONES_TRB17_02_TLML-019--BL_TCR-J_D_TCR-V_cDNA_31_TCCGTCTA_merged_170000.txt	13183	1	2.56911e-05	TGTGCCAGATAACAGGGGCGGGGCCGGACGAGCAGTACTTC	EEEEEEEEEEEEEEEEEEEEEEEEEEEEEEEEEEEEEEEEE	TRBV2*00(230)	TRBD1*00(35)	TRBJ2-7*00(210)		518|526|555|0|8||40.0	15|22|36|11|18||35.0	25|39|67|27|41||70.0												TGTGCCAGATAACAGGGGCGGGGCCGGACGAGCAGTACTTC	36								CAR*QGR_PDEQYF		:::::::::0:-9:8:11:-3:-2:18:27:-5:41:::	TLML_26_	RNA
9201	CLONES_TRB17_02_TLML-019--BL_TCR-J_D_TCR-V_cDNA_31_TCCGTCTA_merged_170000.txt	13185	1	2.56911e-05	TGTGCAGCAGCCTCGGACCGAGTGGAAACACCATATATTTT	EEEEEEEEEEEEEEEEEEEEEEEEEEEEEEEEEEEEEEEEE	TRBV6-2*00(594),TRBV6-3*00(594)		TRBJ1-3*00(235)		516|527|553|0|10|DC520|29.0;516|527|553|0|10|DC520|29.0		23|42|70|22|41||95.0												TGTGCAGCAGCCTCGGACCGAGTGGAAACACCATATATTTT	36								CAAASDR_GNTIYF		:::::::::0:-6:10:::::22:-3:41:::	TLML_26_	RNA
9202	CLONES_TRB17_02_TLML-019--BL_TCR-J_D_TCR-V_cDNA_31_TCCGTCTA_merged_170000.txt	13191	1	2.56911e-05	TGCGCCAGCAGTCAGATTCAGGGATCCGCTGGCAGTTCTTC	EEEEEEAEEEEEAEEEEEEEEEEEEEEEEEEEEEEEEEEEE	TRBV23-1*00(125)	TRBD1*00(25),TRBD2*00(25)	TRBJ2-1*00(190)		580|594|617|0|14||70.0	16|21|36|18|23||25.0;5|10|48|25|30||25.0	32|42|70|31|41||50.0												TGCGCCAGCAGTCAGATTCAGGGATCCGCTGGCAGTTCTTC	32								CASSQIQ_IRWQFF		:::::::::0:-3:14:18:-4:-3:23:31:-12:41:::	TLML_26_	RNA
9203	CLONES_TRB17_02_TLML-019--BL_TCR-J_D_TCR-V_cDNA_31_TCCGTCTA_merged_170000.txt	13192	1	2.56911e-05	TGCGCCAGCAGTCAGACTCAGGGATCCGCTGGCAGTTCTTC	EEEEEEEEEEEEEEEEEEEEEEEEEEEEEEEEEEEEEEEEE	TRBV23-1*00(125)	TRBD1*00(25),TRBD2*00(25)	TRBJ2-1*00(190)		580|594|617|0|14||70.0	16|21|36|18|23||25.0;5|10|48|25|30||25.0	32|42|70|31|41||50.0												TGCGCCAGCAGTCAGACTCAGGGATCCGCTGGCAGTTCTTC	36								CASSQTQ_IRWQFF		:::::::::0:-3:14:18:-4:-3:23:31:-12:41:::	TLML_26_	RNA
9204	CLONES_TRB17_02_TLML-019--BL_TCR-J_D_TCR-V_cDNA_31_TCCGTCTA_merged_170000.txt	13193	1	2.56911e-05	TGCGCCAGCAGTGTTGGGGGGGGAGCTATGGCTACACCTTC	EEEEEEEEEEA<AEEEEEEEEEEEEEEAEEEEEEEEEEEEE	TRBV10-2*00(779)	TRBD1*00(25),TRBD2*00(25)	TRBJ1-2*00(220)		533|546|570|0|13||65.0	18|23|36|15|20||25.0;25|30|48|20|25||25.0	24|40|68|25|41||80.0												TGCGCCAGCAGTGTTGGGGGGGGAGCTATGGCTACACCTTC	27								CASSVGG_SYGYTF		:::::::::0:-4:13:15:-6:-1:20:25:-4:41:::	TLML_26_	RNA
9205	CLONES_TRB17_02_TLML-019--BL_TCR-J_D_TCR-V_cDNA_31_TCCGTCTA_merged_170000.txt	13194	1	2.56911e-05	TGCGCCAGCAGCTTGGGGGTTCCGGCTACGAGCAGTACTTC	EEEEEEEEEE<EEEEEEEEEAEAAEEEEEEEEEEEEEEEEE	TRBV5-1*00(395)		TRBJ2-7*00(220)		554|570|590|0|16||80.0		23|39|67|25|41||80.0												TGCGCCAGCAGCTTGGGGGTTCCGGCTACGAGCAGTACTTC	27								CASSLGV_GYEQYF		:::::::::0:0:16:::::25:-3:41:::	TLML_26_	RNA
9206	CLONES_TRB17_02_TLML-019--BL_TCR-J_D_TCR-V_cDNA_31_TCCGTCTA_merged_170000.txt	13195	1	2.56911e-05	TGCGCCAGCAGCCGGACAGCCAGAACACTGAAGCTTTCTTT	EEEEEAEEE6EEEAEEEEEEEEEEEEEEEEEEEEEE6EEEE	TRBV23-1*00(1145)	TRBD1*00(30)	TRBJ1-1*00(175)		580|591|617|0|11||55.0	13|19|36|13|19||30.0	21|40|68|22|41||95.0												TGCGCCAGCAGCCGGACAGCCAGAACACTGAAGCTTTCTTT	21								CASSRTA_NTEAFF		:::::::::0:-6:11:13:-1:-5:19:22:-1:41:::	TLML_26_	RNA
9207	CLONES_TRB17_02_TLML-019--BL_TCR-J_D_TCR-V_cDNA_31_TCCGTCTA_merged_170000.txt	13196	1	2.56911e-05	TGCGCCAGCAGAGGGGACTGATCCCCTACGAGCAGTACTTC	EEAEEEEEEEEEAAEAEEEEEEEEAEEEEEEEEEEEEEEEE	TRBV23-1*00(1100)	TRBD2*00(30)	TRBJ2-7*00(225)		580|591|617|0|11||55.0	16|22|48|13|19||30.0	22|39|67|24|41||85.0												TGCGCCAGCAGAGGGGACTGATCCCCTACGAGCAGTACTTC	32								CASRGD*_PYEQYF		:::::::::0:-6:11:13:0:-10:19:24:-2:41:::	TLML_26_	RNA
9208	CLONES_TRB17_02_TLML-019--BL_TCR-J_D_TCR-V_cDNA_31_TCCGTCTA_merged_170000.txt	13198	1	2.56911e-05	TGCAGTGCTAGGCGGGGGTACTCCGCAGATACGCAGTATTT	EEEEEEEEEEEEEEEEEEEEEEEEEEEEEEEEEEEEEEEEE	TRBV20-1*00(1034)	TRBD1*00(25),TRBD2*00(25)	TRBJ2-3*00(199)		759|770|793|0|11||55.0	18|23|36|13|18||25.0;23|28|48|11|16||25.0	24|41|69|25|41|DT40|59.0												TGCAGTGCTAGGCGGGGGTACTCCGCAGATACGCAGTATTT	36								CSARRGY_RRYAVF		:::::::::0:-3:11:13:-6:-1:18:25:-4:41:::	TLML_26_	RNA
9209	CLONES_TRB17_02_TLML-019--BL_TCR-J_D_TCR-V_cDNA_31_TCCGTCTA_merged_170000.txt	13199	1	2.56911e-05	TGCAGCCCACAGGCCCGCGGGGTGACGGGGAGCTGTTTTTT	EEE7EEEEEEAEEEEEEEEEEEAEEEEEEEEEE<E<EEEE<	TRBV29-1*00(560)	TRBD1*00(25),TRBD2*00(25)	TRBJ2-2*00(220)		700|706|734|0|6||30.0	15|20|36|8|13||25.0;4|9|48|13|18||25.0	27|43|71|25|41||80.0												TGCAGCCCACAGGCCCGCGGGGTGACGGGGAGCTGTTTTTT	22								CSPQARG_DGELFF		:::::::::0:-8:6:8:-3:-4:13:25:-7:41:::	TLML_26_	RNA
9210	CLONES_TRB17_02_TLML-019--BL_TCR-J_D_TCR-V_cDNA_31_TCCGTCTA_merged_170000.txt	13200	1	2.56911e-05	TGCAGCGCGCAGACAGGGGGCTTTAGCGGGGAGCTGTTTTT	EEEEEEEEEEEEEEEEEEEEEAEEEEEEEEEEEEEEEEEEE	TRBV29-1*00(330)	TRBD1*00(50)	TRBJ2-2*00(194)		700|707|734|0|7||35.0	14|24|36|11|21||50.0	27|43|71|26|41|DT42|54.0												TGCAGCGCGCAGACAGGGGGCTTTAGCGGGGAGCTGTTTTT	32								CSAQTGG_*RGAVF		:::::::::0:-7:7:11:-2:0:21:26:-7:41:::	TLML_26_	RNA
9211	CLONES_TRB17_02_TLML-019--BL_TCR-J_D_TCR-V_cDNA_31_TCCGTCTA_merged_170000.txt	13208	1	2.56911e-05	TGTGCCCAAAGCGGGGGCCCTAGCAGATACGCAGTATTTT	EEEEEEEEEAEEEEEEEEEEAEEEEEEEEEEAEEEEEEEE	TRBV7-2*00(290),TRBV7-8*00(258)	TRBD2*00(35),TRBD1*00(30)	TRBJ2-3*00(225)		580|586|617|0|6||30.0;567|573|604|0|6||30.0	29|36|48|14|21||35.0;18|24|36|12|18||30.0	24|41|69|23|40||85.0												TGTGCCCAAAGCGGGGGCCCTAGCAGATACGCAGTATTTT	32								CAQSGGP_ADTQYF		:::::::::0:-11:6:14:-13:4:21:23:-4:40:::	TLML_26_	RNA
9212	CLONES_TRB17_02_TLML-019--BL_TCR-J_D_TCR-V_cDNA_31_TCCGTCTA_merged_170000.txt	13212	1	2.56911e-05	TGTGCCAGCACCGTTGGGGGGGCTGAGGAGCTGTTTTTTT	EAEAEEEEEEEEE<EEEEEEEEEEE<EEAAEEEEEEEEEE	TRBV11-3*00(134),TRBV7-3*00(134),TRBV7-8*00(134),TRBV7-4*00(118),TRBV7-9*00(118)	TRBD1*00(30)	TRBJ2-2*00(184)		521|531|558|0|10||50.0;540|550|577|0|10||50.0;567|577|604|0|10||50.0;545|555|582|0|10||50.0;556|566|593|0|10||50.0	18|24|36|17|23||30.0	30|43|71|26|40|I43T|44.0												TGTGCCAGCACCGTTGGGGGGGCTGAGGAGCTGTTTTTTT	27								CASTVGG_LRSCFF		:::::::::0:-7:10:17:-6:0:23:26:-10:40:::	TLML_26_	RNA
9213	CLONES_TRB17_02_TLML-019--BL_TCR-J_D_TCR-V_cDNA_31_TCCGTCTA_merged_170000.txt	13213	1	2.56911e-05	TGTGCCAGCAGCTTCCAGGGACGGGGGGGGCTACACCTTC	EEEEEEEEEEEEEEEE7EEEEEEEEEEEEEEEEEEEAEEE	TRBV5-6*00(560),TRBV5-7*00(512),TRBV5-5*00(496)	TRBD1*00(39)	TRBJ1-2*00(200)		550|564|586|0|14||70.0;551|565|587|0|14||70.0;549|563|585|0|14||70.0	12|23|36|17|28|SA17G|39.0	28|40|68|28|40||60.0												TGTGCCAGCAGCTTCCAGGGACGGGGGGGGCTACACCTTC	22								CASSFQG_GGGYTF		:::::::::0:-2:14:17:0:-1:28:28:-8:40:::	TLML_26_	RNA
9214	CLONES_TRB17_02_TLML-019--BL_TCR-J_D_TCR-V_cDNA_31_TCCGTCTA_merged_170000.txt	13214	1	2.56911e-05	TGTGCCAGCAGGATCGCTAAACTACAATGAGCAGTTCTTC	EEEAEEEEEEEEEEEEEEAEEEEEAEEAEEEEEEEEEEEE	TRBV2*00(125)	TRBD2*00(25)	TRBJ2-1*00(235)		518|529|555|0|11||55.0	6|11|48|14|19||25.0	23|42|70|21|40||95.0												TGTGCCAGCAGGATCGCTAAACTACAATGAGCAGTTCTTC	32								CASRIAK_YNEQFF		:::::::::0:-6:11:14:10:-21:19:21:-3:40:::	TLML_26_	RNA
9215	CLONES_TRB17_02_TLML-019--BL_TCR-J_D_TCR-V_cDNA_31_TCCGTCTA_merged_170000.txt	13215	1	2.56911e-05	TGTGCCAACAGCTTAGGCCCCAAATGAAAAACTGTTTTTT	EEEEEEEEEEEEEEEEEEEEEEEEEEEEEEEEEEEEEEEE	TRBV7-2*00(389)	TRBD1*00(25)	TRBJ1-4*00(230)		580|596|617|0|16|SG587A|64.0	0|5|36|16|21||25.0	25|43|71|22|40||90.0												TGTGCCAACAGCTTAGGCCCCAAATGAAAAACTGTTTTTT	36								CANSLGP_NEKLFF		:::::::::0:-1:16:16:12:-19:21:22:-5:40:::	TLML_26_	RNA
9216	CLONES_TRB17_02_TLML-019--BL_TCR-J_D_TCR-V_cDNA_31_TCCGTCTA_merged_170000.txt	13221	1	2.56911e-05	TGCGCCAGCGGGGGGGGAGGCGAACACTGAAGCTTTCTTT	EEEAEEEEEEEEEEEEEAEEEEEAEEEEEEEEEEEEEEEE	TRBV23-1*00(534)	TRBD2*00(30)	TRBJ1-1*00(235)		580|589|617|0|9||45.0	25|31|48|14|20||30.0	21|40|68|21|40||95.0												TGCGCCAGCGGGGGGGGAGGCGAACACTGAAGCTTTCTTT	32								CASGGGG_NTEAFF		:::::::::0:-8:9:14:-9:-1:20:21:-1:40:::	TLML_26_	RNA
9217	CLONES_TRB17_02_TLML-019--BL_TCR-J_D_TCR-V_cDNA_31_TCCGTCTA_merged_170000.txt	13222	1	2.56911e-05	TGCGCCAGCAGTCTCGACAGGGGAACAGCCCCAGCATTTT	EEEEEEEEEEEEEAEEEEEEEEEEAEEEEEEEEEEEEEEA	TRBV23-1*00(1039)	TRBD1*00(40)	TRBJ1-5*00(215)		580|593|617|0|13||65.0	14|22|36|15|23||40.0	27|42|70|25|40||75.0												TGCGCCAGCAGTCTCGACAGGGGAACAGCCCCAGCATTTT	32								CASSLDR_EQPQHF		:::::::::0:-4:13:15:-2:-2:23:25:-7:40:::	TLML_26_	RNA
9218	CLONES_TRB17_02_TLML-019--BL_TCR-J_D_TCR-V_cDNA_31_TCCGTCTA_merged_170000.txt	13223	1	2.56911e-05	TGCGCCAGCAGTCAATTTAAACAATCAGCCCCAGCATTTT	EEEEEEEEEEEEEEEEEEEEEEEEEEEEEEEEEEEEEEEE	TRBV23-1*00(230)		TRBJ1-5*00(235)		580|596|617|0|16||80.0		23|42|70|21|40||95.0												TGCGCCAGCAGTCAATTTAAACAATCAGCCCCAGCATTTT	36								CASSQFK_NQPQHF		:::::::::0:-1:16:::::21:-3:40:::	TLML_26_	RNA
9219	CLONES_TRB17_02_TLML-019--BL_TCR-J_D_TCR-V_cDNA_31_TCCGTCTA_merged_170000.txt	13224	1	2.56911e-05	TGCGCCAGCAGTCAATCTCTGCTTCCGCGAGCAGTACTTC	EEEEEEEEEEEEEEEEEEEEEEEEEEEEEEEEEEEEEEEE	TRBV23-1*00(160)		TRBJ2-7*00(205)		580|597|617|0|17||85.0		26|39|67|27|40||65.0												TGCGCCAGCAGTCAATCTCTGCTTCCGCGAGCAGTACTTC	36								CASSQSL_FREQYF		:::::::::0:0:17:::::27:-6:40:::	TLML_26_	RNA
9220	CLONES_TRB17_02_TLML-019--BL_TCR-J_D_TCR-V_cDNA_31_TCCGTCTA_merged_170000.txt	13225	1	2.56911e-05	TGCGCCAGCAGGGTGGAGGGAGGTAGACATTCAGTACTTC	EEEEAEEEEEEEAAEEEEEEEEEEEEEEEEAEEEEEEEEE	TRBV23-1*00(560)	TRBD2*00(30)	TRBJ2-4*00(210)		580|591|617|0|11||55.0	25|31|48|17|23||30.0	28|42|70|26|40||70.0												TGCGCCAGCAGGGTGGAGGGAGGTAGACATTCAGTACTTC	32								CASRVEG_VDIQYF		:::::::::0:-6:11:17:-9:-1:23:26:-8:40:::	TLML_26_	RNA
9221	CLONES_TRB17_02_TLML-019--BL_TCR-J_D_TCR-V_cDNA_31_TCCGTCTA_merged_170000.txt	13226	1	2.56911e-05	TGCGCCAGACGCGACAGGGGTTCCATACGAGCAGTACTTC	EEEEEEEEEEEEEEEEEEEEEEEEEEEEEEEEEEEEEEEE	TRBV5-1*00(175)	TRBD1*00(40)	TRBJ2-7*00(215)		554|562|590|0|8||40.0	14|22|36|12|20||40.0	24|39|67|25|40||75.0												TGCGCCAGACGCGACAGGGGTTCCATACGAGCAGTACTTC	36								CARRDRG_PYEQYF		:::::::::0:-8:8:12:-2:-2:20:25:-4:40:::	TLML_26_	RNA
9222	CLONES_TRB17_02_TLML-019--BL_TCR-J_D_TCR-V_cDNA_31_TCCGTCTA_merged_170000.txt	13230	1	2.56911e-05	TGTGTCAGCGCTACCGGGGGGGCCTACGAGCAGTACTTC	EEEEEEEEEEEEEEEEEEEEEEEEEEEEEEEEEEEEEEE	TRBV7-8*00(609)	TRBD2*00(28),TRBD1*00(25)	TRBJ2-7*00(225)		567|576|604|0|9|SC571T|29.0	20|32|48|10|22|SG23CSA28G|28.0;10|15|36|13|18||25.0	22|39|67|22|39||85.0												TGTGTCAGCGCTACCGGGGGGGCCTACGAGCAGTACTTC	36								CVSATGGAYEQYF		:::::::::0:-8:9:10:-4:0:22:22:-2:39:::	TLML_26_	RNA
9223	CLONES_TRB17_02_TLML-019--BL_TCR-J_D_TCR-V_cDNA_31_TCCGTCTA_merged_170000.txt	13231	1	2.56911e-05	TGTGTCAGCAGCCAGGCCTCGTTGGATACGCAGTATTTT	EEEEEEEEEEEEEAEEEEEEEEEEEEEEEEEEEEEEEEE	TRBV3-1*00(469),TRBV3-2*00(421)		TRBJ2-3*00(215)		543|557|580|0|14|SC547T|54.0;543|557|580|0|14|SC547T|54.0		26|41|69|24|39||75.0												TGTGTCAGCAGCCAGGCCTCGTTGGATACGCAGTATTTT	32								CVSSQASLDTQYF		:::::::::0:-3:14:::::24:-6:39:::	TLML_26_	RNA
9224	CLONES_TRB17_02_TLML-019--BL_TCR-J_D_TCR-V_cDNA_31_TCCGTCTA_merged_170000.txt	13316	1	2.56911e-05	TGTGCTAGTGCCCTTGGACAAGCCCACGAGCAGAACTTC	EEEEEEEEEEEEEEEEEEEEEEEEEEEEEEEEEEEEEEE	TRBV12-5*00(205)	TRBD1*00(25)	TRBJ2-7*00(194)		530|540|567|0|10||50.0	13|18|36|15|20||25.0	25|39|67|25|39|ST33A|54.0												TGTGCTAGTGCCCTTGGACAAGCCCACGAGCAGAACTTC	36								CASALGQAHEQNF		:::::::::0:-7:10:15:-1:-6:20:25:-5:39:::	TLML_26_	RNA
9226	CLONES_TRB17_02_TLML-019--BL_TCR-J_D_TCR-V_cDNA_31_TCCGTCTA_merged_170000.txt	13318	1	2.56911e-05	TGTGCTAGCAGCCCCGGAGGGGCAGATACGCAGTATTTT	EEEEEEEEEEEEEEEEEEEEEEEEEEEEEEEEEEEEEEA	TRBV7-7*00(218)	TRBD2*00(30)	TRBJ2-3*00(225)		585|597|622|0|12|SC590T|44.0	26|32|48|15|21||30.0	24|41|69|22|39||85.0												TGTGCTAGCAGCCCCGGAGGGGCAGATACGCAGTATTTT	32								CASSPGGADTQYF		:::::::::0:-5:12:15:-10:0:21:22:-4:39:::	TLML_26_	RNA
9227	CLONES_TRB17_02_TLML-019--BL_TCR-J_D_TCR-V_cDNA_31_TCCGTCTA_merged_170000.txt	13323	1	2.56911e-05	TGTGCCTGGAGTGTACGAGGGAATCAGCCCCAGCATTTT	EEEEEEEEEEEEEEEEEEEEEEEEEEEEEEEEEEEEEEE	TRBV30*00(109)	TRBD2*00(25)	TRBJ1-5*00(86)		787|803|821|0|16||80.0	27|32|48|16|21||25.0	24|42|70|21|39||90.0												TGTGCCTGGAGTGTACGAGGGAATCAGCCCCAGCATTTT	36								CAWSVRGNQPQHF		:::::::::0:2:16:16:-11:0:21:21:-4:39:::	TLML_26_	RNA
9228	CLONES_TRB17_02_TLML-019--BL_TCR-J_D_TCR-V_cDNA_31_TCCGTCTA_merged_170000.txt	13324	1	2.56911e-05	TGTGCCTGGAGTGTAGGGAGGCAGGGGAGGGCTTTCTTT	EEEEEEEEEEEEEEEEEEEEEEEEEEEEEEEEEEEEEEE	TRBV30*00(345)	TRBD1*00(30),TRBD2*00(30)	TRBJ1-1*00(185)		787|802|821|0|15||75.0	16|22|36|21|27||30.0;25|31|48|15|21||30.0	31|40|68|30|39||45.0												TGTGCCTGGAGTGTAGGGAGGCAGGGGAGGGCTTTCTTT	36								CAWSVGRQGRAFF		:::::::::0:1:15:21:-4:-2:27:30:-11:39:::	TLML_26_	RNA
9229	CLONES_TRB17_02_TLML-019--BL_TCR-J_D_TCR-V_cDNA_31_TCCGTCTA_merged_170000.txt	13325	1	2.56911e-05	TGTGCCTGGAGACAGCAATTTCAAGAGACCCAGTACTTC	EEEEEEEEEEEEEEEEEEEEEEEEEEEEEEEEEEEEEEE	TRBV30*00(324)		TRBJ2-5*00(230)		787|798|821|0|11||55.0		22|40|68|21|39||90.0												TGTGCCTGGAGACAGCAATTTCAAGAGACCCAGTACTTC	36								CAWRQQFQETQYF		:::::::::0:-3:11:::::21:-2:39:::	TLML_26_	RNA
9230	CLONES_TRB17_02_TLML-019--BL_TCR-J_D_TCR-V_cDNA_31_TCCGTCTA_merged_170000.txt	13326	1	2.56911e-05	TGTGCCTGGAGAGATCAGGGGCCCTATGGCTACACCTTC	EEAEEEEEEEEEEEEEEEEEEEEEEEEEEEEEEEEEEEE	TRBV30*00(869)	TRBD1*00(30)	TRBJ1-2*00(220)		787|798|821|0|11||55.0	16|22|36|15|21||30.0	24|40|68|23|39||80.0												TGTGCCTGGAGAGATCAGGGGCCCTATGGCTACACCTTC	32								CAWRDQGPYGYTF		:::::::::0:-3:11:15:-4:-2:21:23:-4:39:::	TLML_26_	RNA
9231	CLONES_TRB17_02_TLML-019--BL_TCR-J_D_TCR-V_cDNA_31_TCCGTCTA_merged_170000.txt	13328	1	2.56911e-05	TGTGCCCATAACACGGGACCGAACACTGAAGCTTTCTTT	EEEEEEEEEEEEEEEEEEEEEEEEEEEEEEEEEEEEEEE	TRBV30*00(334)	TRBD1*00(30),TRBD2*00(30)	TRBJ1-1*00(235)		787|793|821|0|6||30.0	11|17|36|13|19||30.0;15|21|48|13|19||30.0	21|40|68|20|39||95.0												TGTGCCCATAACACGGGACCGAACACTGAAGCTTTCTTT	36								CAHNTGPNTEAFF		:::::::::0:-8:6:13:1:-7:19:20:-1:39:::	TLML_26_	RNA
9232	CLONES_TRB17_02_TLML-019--BL_TCR-J_D_TCR-V_cDNA_31_TCCGTCTA_merged_170000.txt	13337	1	2.56911e-05	TGTGCCATCAGTGGGAAAGGGGATCAGCCCCAGCATTTT	EEEEEEEEEEEEEEAEEAEEEEEEEEEEEEEEEEEEEEE	TRBV10-3*00(765)	TRBD1*00(29)	TRBJ1-5*00(225)		533|546|570|0|13||65.0	13|22|36|13|22|SC16A|29.0	25|42|70|22|39||85.0												TGTGCCATCAGTGGGAAAGGGGATCAGCCCCAGCATTTT	32								CAISGKGDQPQHF		:::::::::0:-4:13:13:-1:-2:22:22:-5:39:::	TLML_26_	RNA
9233	CLONES_TRB17_02_TLML-019--BL_TCR-J_D_TCR-V_cDNA_31_TCCGTCTA_merged_170000.txt	13338	1	2.56911e-05	TGTGCCATCAGTGAATGGAACGATCAGCCCCAGCATTTT	EEEEEEEEEEEEEEEEAAEAEEEEEEEEEEEEEEEEEEE	TRBV10-3*00(645)		TRBJ1-5*00(225)		533|547|570|0|14||70.0		25|42|70|22|39||85.0												TGTGCCATCAGTGAATGGAACGATCAGCCCCAGCATTTT	32								CAISEWNDQPQHF		:::::::::0:-3:14:::::22:-5:39:::	TLML_26_	RNA
9234	CLONES_TRB17_02_TLML-019--BL_TCR-J_D_TCR-V_cDNA_31_TCCGTCTA_merged_170000.txt	13339	1	2.56911e-05	TGTGCCATCAGCTCGGTCGGGGGAGAGACCCAGTACTTC	AEEEEEAEEEEEEEEEEAEEEEEEEEEAAAAEEEEEEEE	TRBV10-3*00(450)	TRBD1*00(25)	TRBJ2-5*00(220)		533|544|570|0|11||55.0	18|23|36|18|23||25.0	24|40|68|23|39||80.0												TGTGCCATCAGCTCGGTCGGGGGAGAGACCCAGTACTTC	32								CAISSVGGETQYF		:::::::::0:-6:11:18:-6:-1:23:23:-4:39:::	TLML_26_	RNA
9235	CLONES_TRB17_02_TLML-019--BL_TCR-J_D_TCR-V_cDNA_31_TCCGTCTA_merged_170000.txt	13341	1	2.56911e-05	TGTGCCACCCAGGACAGCATGAACACTGAAGCTTTCTTT	EEEEEEEEEEEEEEEEEEEEEEEEEEEEEEEEEEEEEEE	TRBV27*00(770)	TRBD1*00(34)	TRBJ1-1*00(250)		556|563|593|0|7||35.0	9|19|36|7|17|SG12A|34.0	18|40|68|17|39||110.0												TGTGCCACCCAGGACAGCATGAACACTGAAGCTTTCTTT	36								CATQDSMNTEAFF		:::::::::0:-10:7:7:3:-5:17:17:2:39:::	TLML_26_	RNA
9236	CLONES_TRB17_02_TLML-019--BL_TCR-J_D_TCR-V_cDNA_31_TCCGTCTA_merged_170000.txt	13342	1	2.56911e-05	TGTGCCACCGATTACATAGAGGACTATGGCTACACCTTC	EEEEEEEEEEEEEEEEEEEEEEEEEEEEEEEEEEEEEEE	TRBV9*00(135)		TRBJ1-2*00(225)		559|566|595|0|7||35.0		23|40|68|22|39||85.0												TGTGCCACCGATTACATAGAGGACTATGGCTACACCTTC	36								CATDYIEDYGYTF		:::::::::0:-9:7:::::22:-3:39:::	TLML_26_	RNA
9237	CLONES_TRB17_02_TLML-019--BL_TCR-J_D_TCR-V_cDNA_31_TCCGTCTA_merged_170000.txt	13343	1	2.56911e-05	TGTGCCACCAGTGAAGGACACACAGATACGCAGTATTTT	EEEEEEEEEEAEEEEEEEEEEEEEEEEEEEEEEEEEEAE	TRBV24-1*00(1235)	TRBD1*00(25)	TRBJ2-3*00(235)		559|573|597|0|14||70.0	13|18|36|15|20||25.0	22|41|69|20|39||95.0												TGTGCCACCAGTGAAGGACACACAGATACGCAGTATTTT	32								CATSEGHTDTQYF		:::::::::0:-4:14:15:-1:-6:20:20:-2:39:::	TLML_26_	RNA
9238	CLONES_TRB17_02_TLML-019--BL_TCR-J_D_TCR-V_cDNA_31_TCCGTCTA_merged_170000.txt	13344	1	2.56911e-05	TGTGCCACCAGCTCCACGGGTGACACTGAAGCTTTCTTT	EEEEEEAEEEEEEEEEEEEEAEEE<EEEEEEEEEEEEEE	TRBV11-1*00(119),TRBV7-9*00(119)		TRBJ1-1*00(225)		531|544|568|0|13|SG538C|49.0;556|569|593|0|13|SG563C|49.0		23|40|68|22|39||85.0												TGTGCCACCAGCTCCACGGGTGACACTGAAGCTTTCTTT	27								CATSSTGDTEAFF		:::::::::0:-4:13:::::22:-3:39:::	TLML_26_	RNA
9239	CLONES_TRB17_02_TLML-019--BL_TCR-J_D_TCR-V_cDNA_31_TCCGTCTA_merged_170000.txt	13345	1	2.56911e-05	TGTGCCACCAGCGTAACAGGGGCCTATGGCTACACCTTC	EEEEEEEEEEEEEEEEEEEEEEEEEEEEEEEEEEEEEEE	TRBV15*00(123)	TRBD1*00(35)	TRBJ1-2*00(220)		552|564|589|0|12||60.0	15|22|36|15|22||35.0	24|40|68|23|39||80.0												TGTGCCACCAGCGTAACAGGGGCCTATGGCTACACCTTC	36								CATSVTGAYGYTF		:::::::::0:-5:12:15:-3:-2:22:23:-4:39:::	TLML_26_	RNA
9240	CLONES_TRB17_02_TLML-019--BL_TCR-J_D_TCR-V_cDNA_31_TCCGTCTA_merged_170000.txt	13346	1	2.56911e-05	TGTGCCACCAGCGGGGCCAGGGGCCAAAAACTGTTTTTT	EEEEEEEEEEEAEEEEEEEEEEEEEEEEEEEEEEEEEEE	TRBV15*00(152)	TRBD1*00(34)	TRBJ1-4*00(210)		552|564|589|0|12||60.0	12|22|36|13|23|SA15C|34.0	29|43|71|25|39||70.0												TGTGCCACCAGCGGGGCCAGGGGCCAAAAACTGTTTTTT	32								CATSGARGQKLFF		:::::::::0:-5:12:13:0:-2:23:25:-9:39:::	TLML_26_	RNA
9241	CLONES_TRB17_02_TLML-019--BL_TCR-J_D_TCR-V_cDNA_31_TCCGTCTA_merged_170000.txt	13347	1	2.56911e-05	TGTGCCACCAGCAGATTGGAGGAGGCTGGCTACACCTTC	EEEEEEAEEEEEEEEEEEEEEEE6EEEEEEEEEEEEEEE	TRBV15*00(145)	TRBD2*00(25)	TRBJ1-2*00(205)		552|567|589|0|15||75.0	26|31|48|17|22||25.0	27|40|68|26|39||65.0												TGTGCCACCAGCAGATTGGAGGAGGCTGGCTACACCTTC	21								CATSRLEEAGYTF		:::::::::0:-2:15:17:-10:-1:22:26:-7:39:::	TLML_26_	RNA
9242	CLONES_TRB17_02_TLML-019--BL_TCR-J_D_TCR-V_cDNA_31_TCCGTCTA_merged_170000.txt	13348	1	2.56911e-05	TGTGCCAGTTCCCTTCCAGGGAGGAACGAGCAGTACTTC	EEEEEEEEEEEEEEEEEEEEEEEEEEEEEEEEEEEEEEE	TRBV18*00(300)	TRBD2*00(30)	TRBJ2-7*00(210)		702|710|739|0|8||40.0	25|31|48|18|24||30.0	25|39|67|25|39||70.0												TGTGCCAGTTCCCTTCCAGGGAGGAACGAGCAGTACTTC	36								CASSLPGRNEQYF		:::::::::0:-9:8:18:-9:-1:24:25:-5:39:::	TLML_26_	RNA
9243	CLONES_TRB17_02_TLML-019--BL_TCR-J_D_TCR-V_cDNA_31_TCCGTCTA_merged_170000.txt	13349	1	2.56911e-05	TGTGCCAGTACCGGGACAGGGACCTACGAGCAGTACTTC	EEEEEEEEEEEEEEEEEEEEEEEEEEEEEEEEEEEEEEE	TRBV19*00(800)	TRBD1*00(55)	TRBJ2-7*00(150)		559|569|596|0|10||50.0	10|21|36|10|21||55.0	22|39|67|22|39||85.0												TGTGCCAGTACCGGGACAGGGACCTACGAGCAGTACTTC	36								CASTGTGTYEQYF		:::::::::0:-7:10:10:2:-3:21:22:-2:39:::	TLML_26_	RNA
9244	CLONES_TRB17_02_TLML-019--BL_TCR-J_D_TCR-V_cDNA_31_TCCGTCTA_merged_170000.txt	13350	1	2.56911e-05	TGTGCCAGTACCAGGGGTAGCTCCTACGAGCAGTACTTC	EEEEEAEEEEEEEEEEEEEEEEEEEEEEEEEEEEEEEEE	TRBV19*00(305)	TRBD1*00(30)	TRBJ2-7*00(245)		559|569|596|0|10||50.0	16|22|36|11|17||30.0	18|39|67|18|39||105.0												TGTGCCAGTACCAGGGGTAGCTCCTACGAGCAGTACTTC	32								CASTRGSSYEQYF		:::::::::0:-7:10:11:-4:-2:17:18:2:39:::	TLML_26_	RNA
9245	CLONES_TRB17_02_TLML-019--BL_TCR-J_D_TCR-V_cDNA_31_TCCGTCTA_merged_170000.txt	13351	1	2.56911e-05	TGTGCCAGTAGTTTTAGCGGGGGGGATGAGCAGTTCTTC	EEEEEEEEEEEEEEEEEEEEEEEEEEEEEEEEEEEEEEE	TRBV19*00(620)	TRBD2*00(39)	TRBJ2-1*00(210)		559|571|596|0|12||60.0	21|32|48|14|25|SA28G|39.0	28|42|70|25|39||70.0												TGTGCCAGTAGTTTTAGCGGGGGGGATGAGCAGTTCTTC	36								CASSFSGGDEQFF		:::::::::0:-5:12:14:-5:0:25:25:-8:39:::	TLML_26_	RNA
9246	CLONES_TRB17_02_TLML-019--BL_TCR-J_D_TCR-V_cDNA_31_TCCGTCTA_merged_170000.txt	13352	1	2.56911e-05	TGTGCCAGTAGTCCGACACCTTACAATGAGCAGTTCTTC	EEEEEEEEEEEEEEEEEEEEAEEEEEEEEEEEEEEEEEE	TRBV19*00(461)		TRBJ2-1*00(230)		559|571|596|0|12||60.0		24|42|70|21|39||90.0												TGTGCCAGTAGTCCGACACCTTACAATGAGCAGTTCTTC	32								CASSPTPYNEQFF		:::::::::0:-5:12:::::21:-4:39:::	TLML_26_	RNA
9247	CLONES_TRB17_02_TLML-019--BL_TCR-J_D_TCR-V_cDNA_31_TCCGTCTA_merged_170000.txt	13353	1	2.56911e-05	TGTGCCAGTAGTCCGACAGTAAACACTGAAGCTTTCTTT	EEEEEEEEEEEEEEEEEEEE6EEEEEEEEEEEEEEEE6E	TRBV19*00(145)	TRBD1*00(25)	TRBJ1-1*00(230)		559|571|596|0|12||60.0	14|19|36|14|19||25.0	22|40|68|21|39||90.0												TGTGCCAGTAGTCCGACAGTAAACACTGAAGCTTTCTTT	21								CASSPTVNTEAFF		:::::::::0:-5:12:14:-2:-5:19:21:-2:39:::	TLML_26_	RNA
9248	CLONES_TRB17_02_TLML-019--BL_TCR-J_D_TCR-V_cDNA_31_TCCGTCTA_merged_170000.txt	13354	1	2.56911e-05	TGTGCCAGTAGTCGGGACAGCTACAATGAGCAGTTCTTC	EEEEEEEEEEEEEEEEEEEEEEEEEEEEEEEEEEEEEEE	TRBV19*00(190)	TRBD1*00(40)	TRBJ2-1*00(235)		559|571|596|0|12||60.0	11|19|36|12|20||40.0	23|42|70|20|39||95.0												TGTGCCAGTAGTCGGGACAGCTACAATGAGCAGTTCTTC	36								CASSRDSYNEQFF		:::::::::0:-5:12:12:1:-5:20:20:-3:39:::	TLML_26_	RNA
9249	CLONES_TRB17_02_TLML-019--BL_TCR-J_D_TCR-V_cDNA_31_TCCGTCTA_merged_170000.txt	13355	1	2.56911e-05	TGTGCCAGTAGTCAGACAGGGGGCGGCGAGCAGTTCTTC	EEEEEEEEEEEEEEEEEEEEEEEEEEEEEEEEEEEEEEE	TRBV19*00(133)	TRBD1*00(55)	TRBJ2-1*00(147)		559|571|596|0|12||60.0	14|25|36|14|25||55.0	30|42|70|27|39||60.0												TGTGCCAGTAGTCAGACAGGGGGCGGCGAGCAGTTCTTC	36								CASSQTGGGEQFF		:::::::::0:-5:12:14:-2:1:25:27:-10:39:::	TLML_26_	RNA
9251	CLONES_TRB17_02_TLML-019--BL_TCR-J_D_TCR-V_cDNA_31_TCCGTCTA_merged_170000.txt	13357	1	2.56911e-05	TGTGCCAGTAGTGAGGGGGCAAGGCAGCCCCAGCATTTT	EEEEEEEEEEEEEEEEEEEEEEEEEEEEEEEEEEEEEEA	TRBV19*00(115)	TRBD1*00(35)	TRBJ1-5*00(215)		559|571|596|0|12||60.0	17|24|36|13|20||35.0	27|42|70|24|39||75.0												TGTGCCAGTAGTGAGGGGGCAAGGCAGCCCCAGCATTTT	32								CASSEGARQPQHF		:::::::::0:-5:12:13:-5:0:20:24:-7:39:::	TLML_26_	RNA
9252	CLONES_TRB17_02_TLML-019--BL_TCR-J_D_TCR-V_cDNA_31_TCCGTCTA_merged_170000.txt	13358	1	2.56911e-05	TGTGCCAGTAGTATCTCCCGGGACGCCGAAGCTTTCTTT	EEEEEAEEEEEEEEAEEEEEEEEEEEEE6EEEEEEEEEE	TRBV19*00(140)	TRBD1*00(45),TRBD2*00(45)	TRBJ1-1*00(200)		559|573|596|0|14||70.0	8|17|36|15|24||45.0;12|21|48|15|24||45.0	28|40|68|27|39||60.0												TGTGCCAGTAGTATCTCCCGGGACGCCGAAGCTTTCTTT	21								CASSISRDAEAFF		:::::::::0:-3:14:15:4:-7:24:27:-8:39:::	TLML_26_	RNA
9253	CLONES_TRB17_02_TLML-019--BL_TCR-J_D_TCR-V_cDNA_31_TCCGTCTA_merged_170000.txt	13359	1	2.56911e-05	TGTGCCAGTAGTATCCCCGACGCAGGCGAGCAGTACTTC	EEEEEEEEEEEEEEEEEEEEEEEEEEEEEEEEEEEEEEE	TRBV19*00(140)		TRBJ2-7*00(205)		559|573|596|0|14||70.0		26|39|67|26|39||65.0												TGTGCCAGTAGTATCCCCGACGCAGGCGAGCAGTACTTC	36								CASSIPDAGEQYF		:::::::::0:-3:14:::::26:-6:39:::	TLML_26_	RNA
9254	CLONES_TRB17_02_TLML-019--BL_TCR-J_D_TCR-V_cDNA_31_TCCGTCTA_merged_170000.txt	13360	1	2.56911e-05	TGTGCCAGTAGTATAGGGACACTGTACGAGCAGTACTTC	EEEEEEEEEEEEEEEEEEEEEEEEEEEEEEEEEEEEEEE	TRBV19*00(88)	TRBD1*00(25)	TRBJ2-7*00(215)		559|575|596|0|16||80.0	13|18|36|16|21||25.0	24|39|67|24|39||75.0												TGTGCCAGTAGTATAGGGACACTGTACGAGCAGTACTTC	36								CASSIGTLYEQYF		:::::::::0:-1:16:16:-1:-6:21:24:-4:39:::	TLML_26_	RNA
9255	CLONES_TRB17_02_TLML-019--BL_TCR-J_D_TCR-V_cDNA_31_TCCGTCTA_merged_170000.txt	13361	1	2.56911e-05	TGTGCCAGTAGTATAGAATCGTATTACGAGCAGTACTTC	EAEEEEEEEEEEEEEEAEEEEEEEEEEAEEEEEEEEEEE	TRBV19*00(135)		TRBJ2-7*00(215)		559|576|596|0|17||85.0		24|39|67|24|39||75.0												TGTGCCAGTAGTATAGAATCGTATTACGAGCAGTACTTC	32								CASSIESYYEQYF		:::::::::0:0:17:::::24:-4:39:::	TLML_26_	RNA
9256	CLONES_TRB17_02_TLML-019--BL_TCR-J_D_TCR-V_cDNA_31_TCCGTCTA_merged_170000.txt	13362	1	2.56911e-05	TGTGCCAGTAGTAGTGCCAGGGACACTGAAGCTTTCTTT	EEEEEEEEEEEEEEEEEEEAEEEEAEEEEEEEEEEEEEE	TRBV19*00(110)	TRBD1*00(25)	TRBJ1-1*00(225)		559|572|596|0|13||65.0	16|21|36|17|22||25.0	23|40|68|22|39||85.0												TGTGCCAGTAGTAGTGCCAGGGACACTGAAGCTTTCTTT	32								CASSSARDTEAFF		:::::::::0:-4:13:17:-4:-3:22:22:-3:39:::	TLML_26_	RNA
9257	CLONES_TRB17_02_TLML-019--BL_TCR-J_D_TCR-V_cDNA_31_TCCGTCTA_merged_170000.txt	13363	1	2.56911e-05	TGTGCCAGTAGTAGACAGGGGGAAAGCGAGCAGTACTTC	EEAEAEEAEEAEEAEEEEEEEEEEEEEEEEEEEEEEEEE	TRBV19*00(995)	TRBD1*00(45)	TRBJ2-7*00(205)		559|572|596|0|13||65.0	14|23|36|13|22||45.0	26|39|67|26|39||65.0												TGTGCCAGTAGTAGACAGGGGGAAAGCGAGCAGTACTTC	32								CASSRQGESEQYF		:::::::::0:-4:13:13:-2:-1:22:26:-6:39:::	TLML_26_	RNA
9258	CLONES_TRB17_02_TLML-019--BL_TCR-J_D_TCR-V_cDNA_31_TCCGTCTA_merged_170000.txt	13364	1	2.56911e-05	TGTGCCAGTAGCCCCCTAGGGACTGAGACCCAGTACTTC	EEEEEEEEEEEEEEEEEEAEEEEAEEAEEEAEEEEEEAE	TRBV25-1*00(625)	TRBD1*00(35),TRBD2*00(30)	TRBJ2-5*00(215)		551|559|588|0|8||40.0	0|7|36|10|17||35.0;16|22|48|18|24||30.0	25|40|68|24|39||75.0												TGTGCCAGTAGCCCCCTAGGGACTGAGACCCAGTACTTC	32								CASSPLGTETQYF		:::::::::0:-9:8:10:12:-17:17:24:-5:39:::	TLML_26_	RNA
9259	CLONES_TRB17_02_TLML-019--BL_TCR-J_D_TCR-V_cDNA_31_TCCGTCTA_merged_170000.txt	13365	1	2.56911e-05	TGTGCCAGTAGGGACAGGGGCCTGAATGAGCAGTTCTTC	EEEEEEEEEEEEEEEEEEEEEEEEEEEEEEEEEEEEEEE	TRBV19*00(212)	TRBD1*00(45)	TRBJ2-1*00(141)		559|570|596|0|11||55.0	13|22|36|11|20||45.0	27|42|70|24|39||75.0												TGTGCCAGTAGGGACAGGGGCCTGAATGAGCAGTTCTTC	36								CASRDRGLNEQFF		:::::::::0:-6:11:11:-1:-2:20:24:-7:39:::	TLML_26_	RNA
9260	CLONES_TRB17_02_TLML-019--BL_TCR-J_D_TCR-V_cDNA_31_TCCGTCTA_merged_170000.txt	13366	1	2.56911e-05	TGTGCCAGTAGAACAGGGGACGAAGAGACCCAGTACTTC	EEEEEEEEEEEEEEEEEEEEEEEEEEEEEEEEEEEEEEE	TRBV2*00(145)	TRBD1*00(35)	TRBJ2-5*00(225)		518|526|555|0|8||40.0	15|22|36|12|19||35.0	23|40|68|22|39||85.0												TGTGCCAGTAGAACAGGGGACGAAGAGACCCAGTACTTC	36								CASRTGDEETQYF		:::::::::0:-9:8:12:-3:-2:19:22:-3:39:::	TLML_26_	RNA
9261	CLONES_TRB17_02_TLML-019--BL_TCR-J_D_TCR-V_cDNA_31_TCCGTCTA_merged_170000.txt	13367	1	2.56911e-05	TGTGCCAGTAACGACCCAGGGGCCCACGAGCAGTACTTC	EEEEEEEEEEAEEAEEEEEEEEEEEAEEEEEEEEEEEEE	TRBV6-2*00(675),TRBV6-3*00(675)	TRBD1*00(30),TRBD2*00(30)	TRBJ2-7*00(210)		516|524|553|0|8||40.0;516|524|553|0|8||40.0	16|22|36|16|22||30.0;29|35|48|19|25||30.0	25|39|67|25|39||70.0												TGTGCCAGTAACGACCCAGGGGCCCACGAGCAGTACTTC	32								CASNDPGAHEQYF		:::::::::0:-9:8:16:-4:-2:22:25:-5:39:::	TLML_26_	RNA
9262	CLONES_TRB17_02_TLML-019--BL_TCR-J_D_TCR-V_cDNA_31_TCCGTCTA_merged_170000.txt	13368	1	2.56911e-05	TGTGCCAGTAAGTCAGACTACTCCTACGAGCAGTACTTC	EEEEEEEEEEEEEEEEEEEEEEEEEEEEEEEEEEEEEEE	TRBV19*00(233)	TRBD2*00(25)	TRBJ2-7*00(235)		559|569|596|0|10||50.0	18|23|48|15|20||25.0	20|39|67|20|39||95.0												TGTGCCAGTAAGTCAGACTACTCCTACGAGCAGTACTTC	36								CASKSDYSYEQYF		:::::::::0:-7:10:15:-2:-9:20:20:0:39:::	TLML_26_	RNA
9264	CLONES_TRB17_02_TLML-019--BL_TCR-J_D_TCR-V_cDNA_31_TCCGTCTA_merged_170000.txt	13370	1	2.56911e-05	TGTGCCAGCTCATATTCAGGGAGGGAGACCCAGTACTTC	EEEAEEEEEAEEEEEEEEEAEEEEEEEEEEEEEEEEAEE	TRBV18*00(1050)	TRBD2*00(30)	TRBJ2-5*00(215)		702|714|739|0|12||60.0	25|31|48|18|24||30.0	25|40|68|24|39||75.0												TGTGCCAGCTCATATTCAGGGAGGGAGACCCAGTACTTC	32								CASSYSGRETQYF		:::::::::0:-5:12:18:-9:-1:24:24:-5:39:::	TLML_26_	RNA
9265	CLONES_TRB17_02_TLML-019--BL_TCR-J_D_TCR-V_cDNA_31_TCCGTCTA_merged_170000.txt	13371	1	2.56911e-05	TGTGCCAGCTCACCTACGGGGTTGACTGAAGCTTTCTTT	EEEEEEEEEEEEEEEEEEEEEEEEEEEEEEEEEEEEEEE	TRBV18*00(410)		TRBJ1-1*00(215)		702|716|739|0|14||70.0		25|40|68|24|39||75.0												TGTGCCAGCTCACCTACGGGGTTGACTGAAGCTTTCTTT	36								CASSPTGLTEAFF		:::::::::0:-3:14:::::24:-5:39:::	TLML_26_	RNA
9266	CLONES_TRB17_02_TLML-019--BL_TCR-J_D_TCR-V_cDNA_31_TCCGTCTA_merged_170000.txt	13372	1	2.56911e-05	TGTGCCAGCTCACCTAACTTTAATTCACCCCTCCACTTT	EEEEEEEEEEEEEEEEEEEEEEEEEEEEEEEEEEEEEEE	TRBV18*00(100)		TRBJ1-6*00(235)		702|716|739|0|14||70.0		26|45|73|20|39||95.0												TGTGCCAGCTCACCTAACTTTAATTCACCCCTCCACTTT	36								CASSPNFNSPLHF		:::::::::0:-3:14:::::20:-6:39:::	TLML_26_	RNA
9267	CLONES_TRB17_02_TLML-019--BL_TCR-J_D_TCR-V_cDNA_31_TCCGTCTA_merged_170000.txt	13373	1	2.56911e-05	TGTGCCAGCTCACCCCTACTAGAAGGAGAGCAGTACTTC	EEEEEEEEEEEEEEEEEEEEEEEEEEEEEEEEEEEEEEE	TRBV18*00(545)	TRBD2*00(25)	TRBJ2-7*00(200)		702|716|739|0|14||70.0	19|24|48|17|22||25.0	27|39|67|27|39||60.0												TGTGCCAGCTCACCCCTACTAGAAGGAGAGCAGTACTTC	36								CASSPLLEGEQYF		:::::::::0:-3:14:17:-3:-8:22:27:-7:39:::	TLML_26_	RNA
9268	CLONES_TRB17_02_TLML-019--BL_TCR-J_D_TCR-V_cDNA_31_TCCGTCTA_merged_170000.txt	13374	1	2.56911e-05	TGTGCCAGCTCACCCAATACCCGGGACAGTTTAGGATTT	EEEEEEEEEEEEEEEEEEEEEEEEEEEEEEEEEEEEEEE	TRBV18*00(490)	TRBD1*00(50)	TRBJ1-3*00(155)		702|716|739|0|14||70.0	9|19|36|19|29||50.0	39|42|70|36|39||15.0												TGTGCCAGCTCACCCAATACCCGGGACAGTTTAGGATTT	36								CASSPNTRDSLGF		:::::::::0:-3:14:19:3:-5:29:36:-19:39:::	TLML_26_	RNA
9269	CLONES_TRB17_02_TLML-019--BL_TCR-J_D_TCR-V_cDNA_31_TCCGTCTA_merged_170000.txt	13375	1	2.56911e-05	TGTGCCAGCTCACCATCGTACAATCAGACCCAGCATTTT	EEEEEEEEEEEEEEEEEEEEEEEEEEEEEEEEEEEEEEE	TRBV18*00(430)		TRBJ1-5*00(145)		702|717|739|0|15||75.0		23|42|70|20|39|SC30A|79.0												TGTGCCAGCTCACCATCGTACAATCAGACCCAGCATTTT	36								CASSPSYNQTQHF		:::::::::0:-2:15:::::20:-3:39:::	TLML_26_	RNA
9271	CLONES_TRB17_02_TLML-019--BL_TCR-J_D_TCR-V_cDNA_31_TCCGTCTA_merged_170000.txt	13377	1	2.56911e-05	TGTGCCAGCTCACCAGGGACCGCAGATACGCGGTATTTT	EEEEEEEEEEEEEEEEEEEEEEEEEEEEEEEEEEEEEEE	TRBV18*00(465)	TRBD1*00(25),TRBD2*00(25)	TRBJ2-3*00(209)		702|717|739|0|15||75.0	12|17|36|15|20||25.0;16|21|48|15|20||25.0	24|41|69|22|39|SA33G|69.0												TGTGCCAGCTCACCAGGGACCGCAGATACGCGGTATTTT	36								CASSPGTADTRYF		:::::::::0:-2:15:15:0:-7:20:22:-4:39:::	TLML_26_	RNA
9272	CLONES_TRB17_02_TLML-019--BL_TCR-J_D_TCR-V_cDNA_31_TCCGTCTA_merged_170000.txt	13378	1	2.56911e-05	TGTGCCAGCTCACGGGCGGTTTCCTACGAGCAGTACTTC	<EEEEEAEEEEEEEEAEEEEAEEEEAEEEEEE<EEA<EE	TRBV18*00(660)	TRBD1*00(25)	TRBJ2-7*00(214)		702|715|739|0|13||65.0	20|25|36|13|18||25.0	21|39|67|21|39||90.0												TGTGCCAGCTCACGGGCGGTTTCCTACGAGCAGTACTTC	27								CASSRAVSYEQYF		:::::::::0:-4:13:13:-8:1:18:21:-1:39:::	TLML_26_	RNA
9273	CLONES_TRB17_02_TLML-019--BL_TCR-J_D_TCR-V_cDNA_31_TCCGTCTA_merged_170000.txt	13379	1	2.56911e-05	TGTGCCAGCTCAGGGGGCTCTAACTATGGCTACACCTTC	EEEEEEEEEEEEEEEEEEEEEEEEEEEEEEEEEEEEEEE	TRBV6-5*00(292)	TRBD1*00(40)	TRBJ1-2*00(240)		519|528|556|0|9||45.0	16|24|36|10|18||40.0	20|40|68|19|39||100.0												TGTGCCAGCTCAGGGGGCTCTAACTATGGCTACACCTTC	36								CASSGGSNYGYTF		:::::::::0:-8:9:10:-4:0:18:19:0:39:::	TLML_26_	RNA
9274	CLONES_TRB17_02_TLML-019--BL_TCR-J_D_TCR-V_cDNA_31_TCCGTCTA_merged_170000.txt	13380	1	2.56911e-05	TGTGCCAGCTGTCCCCGGACAGGCTATGGCTACACCTTC	EEEEEEEEEEEEEEEEEEEEEEEEEEEEEEEEEEEEEEE	TRBV6-2*00(625),TRBV6-3*00(625)	TRBD1*00(54)	TRBJ1-2*00(180)		516|525|553|0|9||45.0;516|525|553|0|9||45.0	6|20|36|9|23|SG12C|54.0	24|40|68|23|39||80.0												TGTGCCAGCTGTCCCCGGACAGGCTATGGCTACACCTTC	36								CASCPRTGYGYTF		:::::::::0:-8:9:9:6:-4:23:23:-4:39:::	TLML_26_	RNA
9275	CLONES_TRB17_02_TLML-019--BL_TCR-J_D_TCR-V_cDNA_31_TCCGTCTA_merged_170000.txt	13381	1	2.56911e-05	TGTGCCAGCCTGGGGGGCTCTGACTATGGCTACACCTTC	EEEEEEEEEEEEEEEEEEEEEEAEEEEEEEEEEEEEEEE	TRBV12-3*00(355),TRBV12-4*00(355)	TRBD1*00(30)	TRBJ1-2*00(225)		530|539|567|0|9||45.0;530|539|567|0|9||45.0	18|24|36|12|18||30.0	23|40|68|22|39||85.0												TGTGCCAGCCTGGGGGGCTCTGACTATGGCTACACCTTC	32								CASLGGSDYGYTF		:::::::::0:-8:9:12:-6:0:18:22:-3:39:::	TLML_26_	RNA
9276	CLONES_TRB17_02_TLML-019--BL_TCR-J_D_TCR-V_cDNA_31_TCCGTCTA_merged_170000.txt	13382	1	2.56911e-05	TGTGCCAGCCGTGGGGGCGCCACAGATACGCAGTATTTT	EEEEEEEEEEEEEEEEEEEEEEEEEEEEEEEEEEEEEEE	TRBV5-5*00(255),TRBV5-6*00(239),TRBV5-7*00(223)	TRBD1*00(40)	TRBJ2-3*00(235)		549|558|585|0|9||45.0;550|559|586|0|9||45.0;551|560|587|0|9||45.0	18|26|36|12|20||40.0	22|41|69|20|39||95.0												TGTGCCAGCCGTGGGGGCGCCACAGATACGCAGTATTTT	36								CASRGGATDTQYF		:::::::::0:-7:9:12:-6:2:20:20:-2:39:::	TLML_26_	RNA
9277	CLONES_TRB17_02_TLML-019--BL_TCR-J_D_TCR-V_cDNA_31_TCCGTCTA_merged_170000.txt	13383	1	2.56911e-05	TGTGCCAGCCGGGACTATAGCAATCAGCCCCAGCATTTT	EEEEEEEEEEEEEEEEEEEEEEAEEEEEEEEEEEEEEEE	TRBV6-2*00(365),TRBV6-3*00(365)	TRBD1*00(25),TRBD2*00(25)	TRBJ1-5*00(265)		516|525|553|0|9||45.0;516|525|553|0|9||45.0	11|16|36|9|14||25.0;15|20|48|9|14||25.0	17|42|70|14|39||125.0												TGTGCCAGCCGGGACTATAGCAATCAGCCCCAGCATTTT	32								CASRDYSNQPQHF		:::::::::0:-8:9:9:1:-8:14:14:3:39:::	TLML_26_	RNA
9278	CLONES_TRB17_02_TLML-019--BL_TCR-J_D_TCR-V_cDNA_31_TCCGTCTA_merged_170000.txt	13384	1	2.56911e-05	TGTGCCAGCCAGACAACCTCGGCGGCTGAAGCTTTCTTT	EEEEEEEEEEEEEEEEEEEEEEEEEEEEEEEEEEEEEEE	TRBV25-1*00(248)		TRBJ1-1*00(210)		551|560|588|0|9||45.0		26|40|68|25|39||70.0												TGTGCCAGCCAGACAACCTCGGCGGCTGAAGCTTTCTTT	36								CASQTTSAAEAFF		:::::::::0:-8:9:::::25:-6:39:::	TLML_26_	RNA
9279	CLONES_TRB17_02_TLML-019--BL_TCR-J_D_TCR-V_cDNA_31_TCCGTCTA_merged_170000.txt	13385	1	2.56911e-05	TGTGCCAGCCAAACAGGGGCGGACACTGAAGCTTTCTTT	EEEEEEAEEAEAEEEEEEEEEEEEEEEEEEEEEEEEEEE	TRBV7-6*00(145),TRBV11-1*00(129),TRBV7-9*00(129)	TRBD1*00(35)	TRBJ1-1*00(225)		576|585|613|0|9||45.0;531|540|568|0|9||45.0;556|565|593|0|9||45.0	15|22|36|12|19||35.0	23|40|68|22|39||85.0												TGTGCCAGCCAAACAGGGGCGGACACTGAAGCTTTCTTT	32								CASQTGADTEAFF		:::::::::0:-8:9:12:-3:-2:19:22:-3:39:::	TLML_26_	RNA
9280	CLONES_TRB17_02_TLML-019--BL_TCR-J_D_TCR-V_cDNA_31_TCCGTCTA_merged_170000.txt	13386	1	2.56911e-05	TGTGCCAGCGGTTTCAGGGGGCTGAACGAGCAGCACTTC	EEEEEEEEEEEEEEEEEEEEEEEEEAEEEEEAEEEEEEE	TRBV7-2*00(270)	TRBD1*00(40)	TRBJ2-7*00(194)		580|589|617|0|9||45.0	16|24|36|14|22||40.0	25|39|67|25|39|ST33C|54.0												TGTGCCAGCGGTTTCAGGGGGCTGAACGAGCAGCACTTC	32								CASGFRGLNEQHF		:::::::::0:-8:9:14:-4:0:22:25:-5:39:::	TLML_26_	RNA
9281	CLONES_TRB17_02_TLML-019--BL_TCR-J_D_TCR-V_cDNA_31_TCCGTCTA_merged_170000.txt	13387	1	2.56911e-05	TGTGCCAGCGGGGGGGGCTACCAAGAGACCCAGTACTTC	EEEEEEEEEEEEAEAEEEEEEEEEEEEEEEEEEE<EEEE	TRBV19*00(565)	TRBD1*00(30)	TRBJ2-5*00(245)		559|567|596|0|8||40.0	18|24|36|12|18||30.0	19|40|68|18|39||105.0												TGTGCCAGCGGGGGGGGCTACCAAGAGACCCAGTACTTC	27								CASGGGYQETQYF		:::::::::0:-9:8:12:-6:0:18:18:1:39:::	TLML_26_	RNA
9282	CLONES_TRB17_02_TLML-019--BL_TCR-J_D_TCR-V_cDNA_31_TCCGTCTA_merged_170000.txt	13388	1	2.56911e-05	TGTGCCAGCGGAGGGATCAGGGTCGGTGGCTACACCTTC	EEEEEEEEEEEEEEEEEEEEEEEEEEEEEEEEEEEEEEE	TRBV12-3*00(305),TRBV12-4*00(305)	TRBD2*00(30)	TRBJ1-2*00(205)		530|539|567|0|9||45.0;530|539|567|0|9||45.0	26|32|48|9|15||30.0	27|40|68|26|39||65.0												TGTGCCAGCGGAGGGATCAGGGTCGGTGGCTACACCTTC	36								CASGGIRVGGYTF		:::::::::0:-8:9:9:-10:0:15:26:-7:39:::	TLML_26_	RNA
9283	CLONES_TRB17_02_TLML-019--BL_TCR-J_D_TCR-V_cDNA_31_TCCGTCTA_merged_170000.txt	13389	1	2.56911e-05	TGTGCCAGCATTGGGATAGCTAACTATGGCTACACCTTC	EEEEEEEEEEEEEEEEEEEEEEEEEEEEEEEEEEEEEEE	TRBV2*00(152)		TRBJ1-2*00(255)		518|528|555|0|10||50.0		17|40|68|16|39||115.0												TGTGCCAGCATTGGGATAGCTAACTATGGCTACACCTTC	36								CASIGIANYGYTF		:::::::::0:-7:10:::::16:3:39:::	TLML_26_	RNA
9284	CLONES_TRB17_02_TLML-019--BL_TCR-J_D_TCR-V_cDNA_31_TCCGTCTA_merged_170000.txt	13390	1	2.56911e-05	TGTGCCAGCATCTGGACTAGCGGGACAACCCTGTACTTC	EEEEEEEEEEEEEEEEEEEEEEEE<EEEEEEEEEEEEE6	TRBV6-2*00(685),TRBV6-3*00(685)	TRBD2*00(60)	TRBJ2-5*00(184)		516|526|553|0|10||50.0;516|526|553|0|10||50.0	17|29|48|13|25||60.0	28|40|68|27|39|SA32T|44.0												TGTGCCAGCATCTGGACTAGCGGGACAACCCTGTACTTC	21								CASIWTSGTTLYF		:::::::::0:-7:10:13:-1:-3:25:27:-8:39:::	TLML_26_	RNA
9285	CLONES_TRB17_02_TLML-019--BL_TCR-J_D_TCR-V_cDNA_31_TCCGTCTA_merged_170000.txt	13391	1	2.56911e-05	TGTGCCAGCACCCTATCGCCCTCCTACGAGCAGTACTTC	EEEEEEEEEEEEEEEEEEEEEEEEEEEEEEEEEEEEEEE	TRBV12-3*00(335),TRBV12-4*00(335)		TRBJ2-7*00(235)		530|540|567|0|10||50.0;530|540|567|0|10||50.0		20|39|67|20|39||95.0												TGTGCCAGCACCCTATCGCCCTCCTACGAGCAGTACTTC	36								CASTLSPSYEQYF		:::::::::0:-7:10:::::20:0:39:::	TLML_26_	RNA
9286	CLONES_TRB17_02_TLML-019--BL_TCR-J_D_TCR-V_cDNA_31_TCCGTCTA_merged_170000.txt	13392	1	2.56911e-05	TGTGCCAGCACCCGGACAGGGGCCTACGAGCAGTACTTC	EEEEEEEEEEEEEEEEEEEEEEEEEEEEEEEEEEEEEEE	TRBV12-3*00(191),TRBV12-4*00(191)	TRBD1*00(45)	TRBJ2-7*00(140)		530|540|567|0|10||50.0;530|540|567|0|10||50.0	13|22|36|13|22||45.0	22|39|67|22|39||85.0												TGTGCCAGCACCCGGACAGGGGCCTACGAGCAGTACTTC	36								CASTRTGAYEQYF		:::::::::0:-7:10:13:-1:-2:22:22:-2:39:::	TLML_26_	RNA
9287	CLONES_TRB17_02_TLML-019--BL_TCR-J_D_TCR-V_cDNA_31_TCCGTCTA_merged_170000.txt	13393	1	2.56911e-05	TGTGCCAGCACCGAGCGCAGGGGCTACGAGCAGTACTTC	EEEEEEEEEEEEEAEEEEEEEEEEEE<EAEEEEEEEEEE	TRBV27*00(550)	TRBD1*00(30)	TRBJ2-7*00(220)		556|566|593|0|10||50.0	16|22|36|17|23||30.0	23|39|67|23|39||80.0												TGTGCCAGCACCGAGCGCAGGGGCTACGAGCAGTACTTC	27								CASTERRGYEQYF		:::::::::0:-7:10:17:-4:-2:23:23:-3:39:::	TLML_26_	RNA
9288	CLONES_TRB17_02_TLML-019--BL_TCR-J_D_TCR-V_cDNA_31_TCCGTCTA_merged_170000.txt	13394	1	2.56911e-05	TGTGCCAGCACGGACAGTCCTCCGAAGGGCTACACCTTC	EEEEEEEEEEEEEEEEEEEEEEEEEEEEEEEEEEEEEEE	TRBV7-9*00(335)	TRBD1*00(30)	TRBJ1-2*00(200)		556|566|593|0|10||50.0	13|19|36|11|17||30.0	28|40|68|27|39||60.0												TGTGCCAGCACGGACAGTCCTCCGAAGGGCTACACCTTC	36								CASTDSPPKGYTF		:::::::::0:-7:10:11:-1:-5:17:27:-8:39:::	TLML_26_	RNA
9289	CLONES_TRB17_02_TLML-019--BL_TCR-J_D_TCR-V_cDNA_31_TCCGTCTA_merged_170000.txt	13395	1	2.56911e-05	TGTGCCAGCACAGCTTCAGGGTCAGATACGCAGTATTTT	EEEEEEEEEEEEEEEEEEEEEEEEEEEEEEEEEEEEEEE	TRBV6-5*00(125)	TRBD1*00(25)	TRBJ2-3*00(225)		519|529|556|0|10||50.0	16|21|36|16|21||25.0	24|41|69|22|39||85.0												TGTGCCAGCACAGCTTCAGGGTCAGATACGCAGTATTTT	36								CASTASGSDTQYF		:::::::::0:-7:10:16:-4:-3:21:22:-4:39:::	TLML_26_	RNA
9290	CLONES_TRB17_02_TLML-019--BL_TCR-J_D_TCR-V_cDNA_31_TCCGTCTA_merged_170000.txt	13396	1	2.56911e-05	TGTGCCAGCAGTTTTCGGGGTGGGGAGACCCAGTACTTC	EEEEEEEEEEEEEEEEEEEEEEEEEEEEEEEEEEAEEEE	TRBV12-3*00(345),TRBV12-4*00(345)		TRBJ2-5*00(215)		530|544|567|0|14||70.0;530|544|567|0|14||70.0		25|40|68|24|39||75.0												TGTGCCAGCAGTTTTCGGGGTGGGGAGACCCAGTACTTC	32								CASSFRGGETQYF		:::::::::0:-3:14:::::24:-5:39:::	TLML_26_	RNA
9291	CLONES_TRB17_02_TLML-019--BL_TCR-J_D_TCR-V_cDNA_31_TCCGTCTA_merged_170000.txt	13397	1	2.56911e-05	TGTGCCAGCAGTTTTCGGGGGATCGGCGAGCAGTACTTC	EEEEEEEEEEEEEEEEEEEEEEAEEEEEEEEEEEEEEEE	TRBV28*00(300)	TRBD1*00(25)	TRBJ2-7*00(205)		564|578|601|0|14||70.0	18|23|36|16|21||25.0	26|39|67|26|39||65.0												TGTGCCAGCAGTTTTCGGGGGATCGGCGAGCAGTACTTC	32								CASSFRGIGEQYF		:::::::::0:-3:14:16:-6:-1:21:26:-6:39:::	TLML_26_	RNA
9292	CLONES_TRB17_02_TLML-019--BL_TCR-J_D_TCR-V_cDNA_31_TCCGTCTA_merged_170000.txt	13398	1	2.56911e-05	TGTGCCAGCAGTTTTGCTGGGAATCAGCCCCAGCATTTT	EEEEEEEEEEEEEEEAEEEEEEEEEEEEEEEEEEEEEEE	TRBV12-3*00(215),TRBV12-4*00(215)		TRBJ1-5*00(230)		530|544|567|0|14||70.0;530|544|567|0|14||70.0		24|42|70|21|39||90.0												TGTGCCAGCAGTTTTGCTGGGAATCAGCCCCAGCATTTT	32								CASSFAGNQPQHF		:::::::::0:-3:14:::::21:-4:39:::	TLML_26_	RNA
9293	CLONES_TRB17_02_TLML-019--BL_TCR-J_D_TCR-V_cDNA_31_TCCGTCTA_merged_170000.txt	13399	1	2.56911e-05	TGTGCCAGCAGTTTCACGAGAAATGAAAAACTGTTTTTT	EEEEEEAEEEEEEEEAEEEEEEEEEEEEAE<EEEEEEEE	TRBV27*00(385)		TRBJ1-4*00(230)		556|570|593|0|14||70.0		25|43|71|21|39||90.0												TGTGCCAGCAGTTTCACGAGAAATGAAAAACTGTTTTTT	27								CASSFTRNEKLFF		:::::::::0:-3:14:::::21:-5:39:::	TLML_26_	RNA
9294	CLONES_TRB17_02_TLML-019--BL_TCR-J_D_TCR-V_cDNA_31_TCCGTCTA_merged_170000.txt	13400	1	2.56911e-05	TGTGCCAGCAGTTTGCCGAGGGCAGATACGCAGTATTTT	EEEEAEEEEEEEEEEEEEE7EEEEEEEEEEEEEEEEEEE	TRBV12-3*00(325),TRBV12-4*00(325)	TRBD2*00(25)	TRBJ2-3*00(225)		530|544|567|0|14||70.0;530|544|567|0|14||70.0	27|32|48|17|22||25.0	24|41|69|22|39||85.0												TGTGCCAGCAGTTTGCCGAGGGCAGATACGCAGTATTTT	22								CASSLPRADTQYF		:::::::::0:-3:14:17:-11:0:22:22:-4:39:::	TLML_26_	RNA
9295	CLONES_TRB17_02_TLML-019--BL_TCR-J_D_TCR-V_cDNA_31_TCCGTCTA_merged_170000.txt	13401	1	2.56911e-05	TGTGCCAGCAGTTTGGGCAGGGGAGAGACCCAGTACTTC	EEEEEEEEEEEEEEEEEEEEEEEEEEEEEEEEEEEEEEE	TRBV28*00(135)	TRBD1*00(30)	TRBJ2-5*00(220)		564|578|601|0|14||70.0	16|22|36|17|23||30.0	24|40|68|23|39||80.0												TGTGCCAGCAGTTTGGGCAGGGGAGAGACCCAGTACTTC	36								CASSLGRGETQYF		:::::::::0:-3:14:17:-4:-2:23:23:-4:39:::	TLML_26_	RNA
9296	CLONES_TRB17_02_TLML-019--BL_TCR-J_D_TCR-V_cDNA_31_TCCGTCTA_merged_170000.txt	13402	1	2.56911e-05	TGTGCCAGCAGTTTGGGACAGGGCAATGGCTACACCTTC	EEEEEEEEEEEEEEEEEEEEAEEEEEEEEEEEEEEEEEE	TRBV27*00(770)	TRBD1*00(45)	TRBJ1-2*00(210)		556|570|593|0|14||70.0	12|21|36|14|23||45.0	26|40|68|25|39||70.0												TGTGCCAGCAGTTTGGGACAGGGCAATGGCTACACCTTC	32								CASSLGQGNGYTF		:::::::::0:-3:14:14:0:-3:23:25:-6:39:::	TLML_26_	RNA
9297	CLONES_TRB17_02_TLML-019--BL_TCR-J_D_TCR-V_cDNA_31_TCCGTCTA_merged_170000.txt	13403	1	2.56911e-05	TGTGCCAGCAGTTTGATAGGGTGGGAGACCCAGTACTTC	EEEEEEEEEEEEEEEEEEEEEEEEEEEEEEEEEEEEEEE	TRBV12-3*00(290),TRBV12-4*00(290)		TRBJ2-5*00(215)		530|544|567|0|14||70.0;530|544|567|0|14||70.0		25|40|68|24|39||75.0												TGTGCCAGCAGTTTGATAGGGTGGGAGACCCAGTACTTC	36								CASSLIGWETQYF		:::::::::0:-3:14:::::24:-5:39:::	TLML_26_	RNA
9298	CLONES_TRB17_02_TLML-019--BL_TCR-J_D_TCR-V_cDNA_31_TCCGTCTA_merged_170000.txt	13404	1	2.56911e-05	TGTGCCAGCAGTTTATGGACAGATTCACCCCTCCACTTT	EEEEEEEEEEEEEEEEEEEEEEEEEEEEEEEEEEEEEEE	TRBV27*00(584)	TRBD1*00(30)	TRBJ1-6*00(225)		556|572|593|0|16||80.0	13|19|36|16|22||30.0	28|45|73|22|39||85.0												TGTGCCAGCAGTTTATGGACAGATTCACCCCTCCACTTT	36								CASSLWTDSPLHF		:::::::::0:-1:16:16:-1:-5:22:22:-8:39:::	TLML_26_	RNA
9299	CLONES_TRB17_02_TLML-019--BL_TCR-J_D_TCR-V_cDNA_31_TCCGTCTA_merged_170000.txt	13405	1	2.56911e-05	TGTGCCAGCAGTTTACCGCTTATGGAGACCCAGTACTTC	EEEEEEEEEEEEEEEEEEEEEEEEEEEEEEEEEEEEEEE	TRBV12-3*00(539),TRBV12-4*00(539)		TRBJ2-5*00(215)		530|550|567|0|20|SG545C|84.0;530|550|567|0|20|SG545C|84.0		25|40|68|24|39||75.0												TGTGCCAGCAGTTTACCGCTTATGGAGACCCAGTACTTC	36								CASSLPLMETQYF		:::::::::0:3:20:::::24:-5:39:::	TLML_26_	RNA
9300	CLONES_TRB17_02_TLML-019--BL_TCR-J_D_TCR-V_cDNA_31_TCCGTCTA_merged_170000.txt	13406	1	2.56911e-05	TGTGCCAGCAGTTTAGTAGGGTTTCAGCCCCAGCATTTT	EEEEEEEEEAEEEEEEEEEEEEEEEEEEEEEEEEEEEEE	TRBV6-2*00(125),TRBV6-3*00(125),TRBV6-5*00(125),TRBV6-6*00(125),TRBV6-4*00(120)		TRBJ1-5*00(220)		516|529|553|0|13||65.0;516|529|553|0|13||65.0;519|532|556|0|13||65.0;516|529|553|0|13||65.0;518|530|555|0|12||60.0		26|42|70|23|39||80.0												TGTGCCAGCAGTTTAGTAGGGTTTCAGCCCCAGCATTTT	32								CASSLVGFQPQHF		:::::::::0:-4:13:::::23:-6:39:::	TLML_26_	RNA
9301	CLONES_TRB17_02_TLML-019--BL_TCR-J_D_TCR-V_cDNA_31_TCCGTCTA_merged_170000.txt	13407	1	2.56911e-05	TGTGCCAGCAGTTTAGCAGGGGCGATTGAGCAGTACTTC	EEEEEEEEEEEEEEEEEEEEAEEEEEEEEEEEEEEE6EE	TRBV12-3*00(904)	TRBD1*00(30)	TRBJ2-7*00(200)		530|547|567|0|17||85.0	19|25|36|18|24||30.0	27|39|67|27|39||60.0												TGTGCCAGCAGTTTAGCAGGGGCGATTGAGCAGTACTTC	21								CASSLAGAIEQYF		:::::::::0:0:17:18:-7:1:24:27:-7:39:::	TLML_26_	RNA
9303	CLONES_TRB17_02_TLML-019--BL_TCR-J_D_TCR-V_cDNA_31_TCCGTCTA_merged_170000.txt	13409	1	2.56911e-05	TGTGCCAGCAGTTCTGGACGGTCCTACGAGCAGTACTTC	EEEEEEEEEEEEEEEEEEEEEEEEEEEEAEEEEEEEEEE	TRBV13*00(310)		TRBJ2-7*00(230)		567|578|604|0|11||55.0		21|39|67|21|39||90.0												TGTGCCAGCAGTTCTGGACGGTCCTACGAGCAGTACTTC	32								CASSSGRSYEQYF		:::::::::0:-6:11:::::21:-1:39:::	TLML_26_	RNA
9304	CLONES_TRB17_02_TLML-019--BL_TCR-J_D_TCR-V_cDNA_31_TCCGTCTA_merged_170000.txt	13410	1	2.56911e-05	TGTGCCAGCAGTTCTGACGGGACAGATACGCAGTATTTT	EEEEE<EEAEEEEAEEEE<E6EEEEEEEEEEEAEEEEEE	TRBV12-3*00(850),TRBV12-4*00(850)		TRBJ2-3*00(230)		530|543|567|0|13||65.0;530|543|567|0|13||65.0		23|41|69|21|39||90.0												TGTGCCAGCAGTTCTGACGGGACAGATACGCAGTATTTT	21								CASSSDGTDTQYF		:::::::::0:-4:13:::::21:-3:39:::	TLML_26_	RNA
9305	CLONES_TRB17_02_TLML-019--BL_TCR-J_D_TCR-V_cDNA_31_TCCGTCTA_merged_170000.txt	13411	1	2.56911e-05	TGTGCCAGCAGTTCCTATCTGGGCGAAGAAGCTTTCTTT	EEEEAEEEEEEEEEEEEEEEEEEEEEEEEEEEEEEEEEE	TRBV28*00(330)	TRBD1*00(25)	TRBJ1-1*00(200)		564|577|601|0|13||65.0	20|25|36|20|25||25.0	28|40|68|27|39||60.0												TGTGCCAGCAGTTCCTATCTGGGCGAAGAAGCTTTCTTT	32								CASSSYLGEEAFF		:::::::::0:-4:13:20:-8:1:25:27:-8:39:::	TLML_26_	RNA
9306	CLONES_TRB17_02_TLML-019--BL_TCR-J_D_TCR-V_cDNA_31_TCCGTCTA_merged_170000.txt	13412	1	2.56911e-05	TGTGCCAGCAGTTCCACAGGGTTCTACGAGCAGAACTTC	EEEEEEEEEEEEEEEEEEEEEEEEEEEEEEEEEEEEEEE	TRBV6-6*00(315)	TRBD1*00(30)	TRBJ2-7*00(204)		516|529|553|0|13||65.0	15|21|36|15|21||30.0	23|39|67|23|39|ST33A|64.0												TGTGCCAGCAGTTCCACAGGGTTCTACGAGCAGAACTTC	36								CASSSTGFYEQNF		:::::::::0:-4:13:15:-3:-3:21:23:-3:39:::	TLML_26_	RNA
9307	CLONES_TRB17_02_TLML-019--BL_TCR-J_D_TCR-V_cDNA_31_TCCGTCTA_merged_170000.txt	13413	1	2.56911e-05	TGTGCCAGCAGTTCGGGACAGGTGTATGGCTACACCTTC	EEEEEEEEEEEEEEEEEEEEEEEEEEEEEEEEEEEEEEE	TRBV28*00(260)	TRBD1*00(45)	TRBJ1-2*00(215)		564|577|601|0|13||65.0	11|20|36|13|22||45.0	25|40|68|24|39||75.0												TGTGCCAGCAGTTCGGGACAGGTGTATGGCTACACCTTC	36								CASSSGQVYGYTF		:::::::::0:-4:13:13:1:-4:22:24:-5:39:::	TLML_26_	RNA
9308	CLONES_TRB17_02_TLML-019--BL_TCR-J_D_TCR-V_cDNA_31_TCCGTCTA_merged_170000.txt	13414	1	2.56911e-05	TGTGCCAGCAGTTCATCGGGGAACACTGAAGCTTTCTTT	EEEEEEEEEEEEEEEEEEEEEEEEEEEEEEEEEEEEEEE	TRBV6-2*00(621),TRBV6-3*00(621)		TRBJ1-1*00(235)		516|529|553|0|13||65.0;516|529|553|0|13||65.0		21|40|68|20|39||95.0												TGTGCCAGCAGTTCATCGGGGAACACTGAAGCTTTCTTT	36								CASSSSGNTEAFF		:::::::::0:-4:13:::::20:-1:39:::	TLML_26_	RNA
9309	CLONES_TRB17_02_TLML-019--BL_TCR-J_D_TCR-V_cDNA_31_TCCGTCTA_merged_170000.txt	13415	1	2.56911e-05	TGTGCCAGCAGTTATCGAGGGAGGGACATTCGGTACTTC	EEEEEEEEEEEEEEEEEEEEEEEEEEEEEEEEEEEEEEE	TRBV6-5*00(569)	TRBD2*00(30)	TRBJ2-4*00(194)		519|539|556|0|19|DC533|74.0	26|32|48|19|25||30.0	28|42|70|25|39|SA34G|54.0												TGTGCCAGCAGTTATCGAGGGAGGGACATTCGGTACTTC	36								CASSYRGRDIRYF		:::::::::0:3:19:19:-10:0:25:25:-8:39:::	TLML_26_	RNA
9310	CLONES_TRB17_02_TLML-019--BL_TCR-J_D_TCR-V_cDNA_31_TCCGTCTA_merged_170000.txt	13416	1	2.56911e-05	TGTGCCAGCAGTTATCGAGGGAGGGACATTCAGTACTTC	EEEEEEEEEEEEEEEEEEEEEEEEEEEEEEEEEEEEEEE	TRBV6-5*00(569)	TRBD2*00(30)	TRBJ2-4*00(210)		519|539|556|0|19|DC533|74.0	26|32|48|19|25||30.0	28|42|70|25|39||70.0												TGTGCCAGCAGTTATCGAGGGAGGGACATTCAGTACTTC	36								CASSYRGRDIQYF		:::::::::0:3:19:19:-10:0:25:25:-8:39:::	TLML_26_	RNA
9311	CLONES_TRB17_02_TLML-019--BL_TCR-J_D_TCR-V_cDNA_31_TCCGTCTA_merged_170000.txt	13417	1	2.56911e-05	TGTGCCAGCAGTTACTCACAGAGGGGAGAAGCTTTCTTT	EEEEEAEEEEEEEAEAEEEEEEEEEEEEEEEEEEEEEEE	TRBV6-5*00(415),TRBV6-6*00(367)	TRBD1*00(25),TRBD2*00(25)	TRBJ1-1*00(200)		519|536|556|0|17||85.0;516|533|553|0|17||85.0	17|22|36|21|26||25.0;27|32|48|20|25||25.0	28|40|68|27|39||60.0												TGTGCCAGCAGTTACTCACAGAGGGGAGAAGCTTTCTTT	32								CASSYSQRGEAFF		:::::::::0:0:17:21:-5:-2:26:27:-8:39:::	TLML_26_	RNA
9312	CLONES_TRB17_02_TLML-019--BL_TCR-J_D_TCR-V_cDNA_31_TCCGTCTA_merged_170000.txt	13418	1	2.56911e-05	TGTGCCAGCAGTTACTGGGCCTCCCACGAGCAGTACTTC	EEEEEEEEEEEEEEEEEEEEEEEEEEEEEEEEEEEEEEE	TRBV6-2*00(81),TRBV6-3*00(81)		TRBJ2-7*00(203)		516|532|553|0|16||80.0;516|532|553|0|16||80.0		20|39|67|20|39|ST24C|79.0												TGTGCCAGCAGTTACTGGGCCTCCCACGAGCAGTACTTC	36								CASSYWASHEQYF		:::::::::0:-1:16:::::20:0:39:::	TLML_26_	RNA
9313	CLONES_TRB17_02_TLML-019--BL_TCR-J_D_TCR-V_cDNA_31_TCCGTCTA_merged_170000.txt	13419	1	2.56911e-05	TGTGCCAGCAGTTACCTAGTAAGGGAGACCCAGTACTTC	EEEEEEEEEEE6EEEEAEEEEEEEEEEEEEEEEEEEEEE	TRBV6-2*00(1135),TRBV6-3*00(1135)	TRBD2*00(25)	TRBJ2-5*00(215)		516|531|553|0|15||75.0;516|531|553|0|15||75.0	8|13|48|15|20||25.0	25|40|68|24|39||75.0												TGTGCCAGCAGTTACCTAGTAAGGGAGACCCAGTACTTC	21								CASSYLVRETQYF		:::::::::0:-2:15:15:8:-19:20:24:-5:39:::	TLML_26_	RNA
9314	CLONES_TRB17_02_TLML-019--BL_TCR-J_D_TCR-V_cDNA_31_TCCGTCTA_merged_170000.txt	13420	1	2.56911e-05	TGTGCCAGCAGTTACCGACAGGGCTACGAGCAGTACTTC	EEEEEEEEEEEEEAEEEEEEEEEEEEEEEEEEEEEEEEE	TRBV6-2*00(100),TRBV6-3*00(100),TRBV6-5*00(100),TRBV6-6*00(100),TRBV6-7*00(100)	TRBD1*00(35)	TRBJ2-7*00(220)		516|531|553|0|15||75.0;516|531|553|0|15||75.0;519|534|556|0|15||75.0;516|531|553|0|15||75.0;516|531|553|0|15||75.0	14|21|36|16|23||35.0	23|39|67|23|39||80.0												TGTGCCAGCAGTTACCGACAGGGCTACGAGCAGTACTTC	32								CASSYRQGYEQYF		:::::::::0:-2:15:16:-2:-3:23:23:-3:39:::	TLML_26_	RNA
9315	CLONES_TRB17_02_TLML-019--BL_TCR-J_D_TCR-V_cDNA_31_TCCGTCTA_merged_170000.txt	13421	1	2.56911e-05	TGTGCCAGCAGTTACGTACAGACCACTGAAGCTTTCTTT	EEEEEEEEEEEEEEEEEEEEEEEEEEEEEEEEEEEEEEE	TRBV6-5*00(137),TRBV6-6*00(136),TRBV6-2*00(132),TRBV6-3*00(132)		TRBJ1-1*00(220)		519|534|556|0|15||75.0;516|531|553|0|15||75.0;516|531|553|0|15||75.0;516|531|553|0|15||75.0		24|40|68|23|39||80.0												TGTGCCAGCAGTTACGTACAGACCACTGAAGCTTTCTTT	36								CASSYVQTTEAFF		:::::::::0:-2:15:::::23:-4:39:::	TLML_26_	RNA
9316	CLONES_TRB17_02_TLML-019--BL_TCR-J_D_TCR-V_cDNA_31_TCCGTCTA_merged_170000.txt	13422	1	2.56911e-05	TGTGCCAGCAGTTACGAGGCCCAAACTGAAGCTTTCTTT	EEEEAEEEEEEEEEEE6EEEEEEEEAEEAAEEEEEAEEE	TRBV6-2*00(340),TRBV6-3*00(340)	TRBD2*00(25)	TRBJ1-1*00(215)		516|531|553|0|15||75.0;516|531|553|0|15||75.0	30|35|48|17|22||25.0	25|40|68|24|39||75.0												TGTGCCAGCAGTTACGAGGCCCAAACTGAAGCTTTCTTT	21								CASSYEAQTEAFF		:::::::::0:-2:15:17:-14:3:22:24:-5:39:::	TLML_26_	RNA
9317	CLONES_TRB17_02_TLML-019--BL_TCR-J_D_TCR-V_cDNA_31_TCCGTCTA_merged_170000.txt	13423	1	2.56911e-05	TGTGCCAGCAGTCTTCGGATGACCGGGGAGCTGTTTTTT	AEEEEEEEEEEEEEEEE<EEEEEEEEEEEEEEEEEEEEE	TRBV28*00(530)		TRBJ2-2*00(230)		564|576|601|0|12||60.0		25|43|71|21|39||90.0												TGTGCCAGCAGTCTTCGGATGACCGGGGAGCTGTTTTTT	27								CASSLRMTGELFF		:::::::::0:-5:12:::::21:-5:39:::	TLML_26_	RNA
9318	CLONES_TRB17_02_TLML-019--BL_TCR-J_D_TCR-V_cDNA_31_TCCGTCTA_merged_170000.txt	13424	1	2.56911e-05	TGTGCCAGCAGTCTACAGGGGGGAAACACCATATATTTT	EEEEEEEEEEEEEEEEEEEEEEEEEEEEEEEEEEEEAEE	TRBV2*00(170)	TRBD1*00(35)	TRBJ1-3*00(230)		518|530|555|0|12||60.0	15|22|36|14|21||35.0	24|42|70|21|39||90.0												TGTGCCAGCAGTCTACAGGGGGGAAACACCATATATTTT	32								CASSLQGGNTIYF		:::::::::0:-5:12:14:-3:-2:21:21:-4:39:::	TLML_26_	RNA
9319	CLONES_TRB17_02_TLML-019--BL_TCR-J_D_TCR-V_cDNA_31_TCCGTCTA_merged_170000.txt	13425	1	2.56911e-05	TGTGCCAGCAGTCTAGTGGGGGGGGATACGCAGTATTTT	EEEEEEEEEEEEEEEEEEEEEEEEEEEEEEEEEEEEEEE	TRBV12-3*00(80),TRBV12-4*00(80)	TRBD1*00(25)	TRBJ2-3*00(215)		530|546|567|0|16|ST542C|64.0;530|546|567|0|16|ST542C|64.0	18|23|36|17|22||25.0	26|41|69|24|39||75.0												TGTGCCAGCAGTCTAGTGGGGGGGGATACGCAGTATTTT	36								CASSLVGGDTQYF		:::::::::0:-1:16:17:-6:-1:22:24:-6:39:::	TLML_26_	RNA
9320	CLONES_TRB17_02_TLML-019--BL_TCR-J_D_TCR-V_cDNA_31_TCCGTCTA_merged_170000.txt	13426	1	2.56911e-05	TGTGCCAGCAGTCCTACAGGGTCCTACGAGCAGTACTTC	EEEEAEEEEEEEEEEEEEEEEEEEEEEEEEEEEEEEEEE	TRBV25-1*00(200)	TRBD1*00(30)	TRBJ2-7*00(230)		551|563|588|0|12||60.0	15|21|36|15|21||30.0	21|39|67|21|39||90.0												TGTGCCAGCAGTCCTACAGGGTCCTACGAGCAGTACTTC	32								CASSPTGSYEQYF		:::::::::0:-5:12:15:-3:-3:21:21:-1:39:::	TLML_26_	RNA
9321	CLONES_TRB17_02_TLML-019--BL_TCR-J_D_TCR-V_cDNA_31_TCCGTCTA_merged_170000.txt	13427	1	2.56911e-05	TGTGCCAGCAGTCCCCGGACAGGCTATGGCTACACCTTC	EEEEEAEEEEEEEEEEEEEEEEEEEEEAEEEEAEE6EE6	TRBV6-2*00(624),TRBV6-3*00(624)	TRBD1*00(39)	TRBJ1-2*00(180)		516|528|553|0|12||60.0;516|528|553|0|12||60.0	9|20|36|12|23|SG12C|39.0	24|40|68|23|39||80.0												TGTGCCAGCAGTCCCCGGACAGGCTATGGCTACACCTTC	21								CASSPRTGYGYTF		:::::::::0:-5:12:12:3:-4:23:23:-4:39:::	TLML_26_	RNA
9323	CLONES_TRB17_02_TLML-019--BL_TCR-J_D_TCR-V_cDNA_31_TCCGTCTA_merged_170000.txt	13429	1	2.56911e-05	TGTGCCAGCAGTCCCGGCCCCTACAATGAGCAGATCTTC	EEEEEEEEEEEAEEEEEEEEEEEEEEEEEEEEE6EEEEE	TRBV12-3*00(935),TRBV12-4*00(935)	TRBD1*00(25),TRBD2*00(25)	TRBJ2-1*00(164)		530|542|567|0|12||60.0;530|542|567|0|12||60.0	9|14|36|12|17||25.0;13|18|48|12|17||25.0	22|42|70|19|39|ST36A|84.0												TGTGCCAGCAGTCCCGGCCCCTACAATGAGCAGATCTTC	21								CASSPGPYNEQIF		:::::::::0:-5:12:12:3:-10:17:19:-2:39:::	TLML_26_	RNA
9324	CLONES_TRB17_02_TLML-019--BL_TCR-J_D_TCR-V_cDNA_31_TCCGTCTA_merged_170000.txt	13430	1	2.56911e-05	TGTGCCAGCAGTCGTTCGAGTTCTTGGCCACAGTATTTT	EEEEEEEEEEEEEEEEEEEEEEEEEEEEEEEEEEEEEEE	TRBV12-3*00(205),TRBV12-4*00(205)		TRBJ2-3*00(185)		530|542|567|0|12||60.0;530|542|567|0|12||60.0		32|41|69|30|39||45.0												TGTGCCAGCAGTCGTTCGAGTTCTTGGCCACAGTATTTT	36								CASSRSSSWPQYF		:::::::::0:-5:12:::::30:-12:39:::	TLML_26_	RNA
9325	CLONES_TRB17_02_TLML-019--BL_TCR-J_D_TCR-V_cDNA_31_TCCGTCTA_merged_170000.txt	13431	1	2.56911e-05	TGTGCCAGCAGTCGGGACAGCAATCAGCCCCAGCATTTT	EEEEEEEEEEEEEEEEEEEEEEEEEEEEEEEEEEEEEEE	TRBV28*00(675)	TRBD1*00(30),TRBD2*00(30)	TRBJ1-5*00(245)		564|576|601|0|12||60.0	11|17|36|12|18||30.0;15|21|48|12|18||30.0	21|42|70|18|39||105.0												TGTGCCAGCAGTCGGGACAGCAATCAGCCCCAGCATTTT	36								CASSRDSNQPQHF		:::::::::0:-5:12:12:1:-7:18:18:-1:39:::	TLML_26_	RNA
9326	CLONES_TRB17_02_TLML-019--BL_TCR-J_D_TCR-V_cDNA_31_TCCGTCTA_merged_170000.txt	13432	1	2.56911e-05	TGTGCCAGCAGTCACCTTGGGACATATGGCTACACCTTC	EEEEEEEEEEEEEEEEEEEEEEEEEEEEEEEEEEEEEEE	TRBV6-6*00(285),TRBV6-1*00(269)	TRBD1*00(30)	TRBJ1-2*00(215)		516|528|553|0|12||60.0;516|528|553|0|12||60.0	12|18|36|18|24||30.0	25|40|68|24|39||75.0												TGTGCCAGCAGTCACCTTGGGACATATGGCTACACCTTC	36								CASSHLGTYGYTF		:::::::::0:-5:12:18:0:-6:24:24:-5:39:::	TLML_26_	RNA
9327	CLONES_TRB17_02_TLML-019--BL_TCR-J_D_TCR-V_cDNA_31_TCCGTCTA_merged_170000.txt	13433	1	2.56911e-05	TGTGCCAGCAGTGTCGACAGGGGCGATACGCAGTATTTT	EEEEEEEEEEEEEEEEEEEEEEEEEEEEEEEEEEEEEEE	TRBV6-1*00(675)	TRBD1*00(40)	TRBJ2-3*00(199)		516|529|553|0|13||65.0	14|22|36|15|23||40.0	26|41|69|24|39||75.0												TGTGCCAGCAGTGTCGACAGGGGCGATACGCAGTATTTT	36								CASSVDRGDTQYF		:::::::::0:-4:13:15:-2:-2:23:24:-6:39:::	TLML_26_	RNA
9328	CLONES_TRB17_02_TLML-019--BL_TCR-J_D_TCR-V_cDNA_31_TCCGTCTA_merged_170000.txt	13434	1	2.56911e-05	TGTGCCAGCAGTGGTCCTCCGGGCTACGAGCAGTACTTC	EEEEEEEEEEEEEEEEEEEEEEEEEEEEEEEEEEEEEEE	TRBV6-1*00(585)	TRBD1*00(25),TRBD2*00(25)	TRBJ2-7*00(220)		516|529|553|0|13||65.0	10|15|36|18|23||25.0;1|6|48|15|20||25.0	23|39|67|23|39||80.0												TGTGCCAGCAGTGGTCCTCCGGGCTACGAGCAGTACTTC	36								CASSGPPGYEQYF		:::::::::0:-4:13:18:2:-9:23:23:-3:39:::	TLML_26_	RNA
9329	CLONES_TRB17_02_TLML-019--BL_TCR-J_D_TCR-V_cDNA_31_TCCGTCTA_merged_170000.txt	13435	1	2.56911e-05	TGTGCCAGCAGTGGTGACAGGAACACTGAAGCTTTCTTT	EEEEEEEEEEEEEEEEEEEEEEEEEEEEEEEEEEEEEEE	TRBV2*00(1130)	TRBD1*00(25)	TRBJ1-1*00(235)		518|531|555|0|13||65.0	14|19|36|15|20||25.0	21|40|68|20|39||95.0												TGTGCCAGCAGTGGTGACAGGAACACTGAAGCTTTCTTT	36								CASSGDRNTEAFF		:::::::::0:-4:13:15:-2:-5:20:20:-1:39:::	TLML_26_	RNA
9330	CLONES_TRB17_02_TLML-019--BL_TCR-J_D_TCR-V_cDNA_31_TCCGTCTA_merged_170000.txt	13436	1	2.56911e-05	TGTGCCAGCAGTGGTACAGGGAACGACGGCTACACCTTC	EEEEEEEEEEEEEEEEEEEEEEEEEEEEEEEEEEEEEEE	TRBV6-1*00(325)	TRBD1*00(30)	TRBJ1-2*00(184)		516|529|553|0|13||65.0	15|21|36|15|21||30.0	28|40|68|27|39||60.0												TGTGCCAGCAGTGGTACAGGGAACGACGGCTACACCTTC	36								CASSGTGNDGYTF		:::::::::0:-4:13:15:-3:-3:21:27:-8:39:::	TLML_26_	RNA
9331	CLONES_TRB17_02_TLML-019--BL_TCR-J_D_TCR-V_cDNA_31_TCCGTCTA_merged_170000.txt	13437	1	2.56911e-05	TGTGCCAGCAGTGGCGGGCACACAGATACGCAGTATTTT	E6EEEEEEEEEEEEEEEEEEEEEEEEEEEEEEEEEEEEE	TRBV2*00(284)	TRBD2*00(25)	TRBJ2-3*00(102)		518|531|555|0|13||65.0	23|28|48|13|18||25.0	22|41|69|20|39||95.0												TGTGCCAGCAGTGGCGGGCACACAGATACGCAGTATTTT	21								CASSGGHTDTQYF		:::::::::0:-4:13:13:-7:-4:18:20:-2:39:::	TLML_26_	RNA
9332	CLONES_TRB17_02_TLML-019--BL_TCR-J_D_TCR-V_cDNA_31_TCCGTCTA_merged_170000.txt	13438	1	2.56911e-05	TGTGCCAGCAGTGGGGGGACCGGCTACGAGCAGTACTTC	EEEEEEEEEEEEEEEEEEAEEEEEEEEAEEEEEEEEEEE	TRBV9*00(225)	TRBD1*00(25),TRBD2*00(25)	TRBJ2-7*00(220)		559|570|595|0|11||55.0	12|17|36|15|20||25.0;16|21|48|15|20||25.0	23|39|67|23|39||80.0												TGTGCCAGCAGTGGGGGGACCGGCTACGAGCAGTACTTC	32								CASSGGTGYEQYF		:::::::::0:-5:11:15:0:-7:20:23:-3:39:::	TLML_26_	RNA
9333	CLONES_TRB17_02_TLML-019--BL_TCR-J_D_TCR-V_cDNA_31_TCCGTCTA_merged_170000.txt	13439	1	2.56911e-05	TGTGCCAGCAGTGGGGGAGGGGCCAACGTCCTGACTTTC	EEEEEEEEEEE6EEEEEEEEEEEEEEEEEEEEEAEEEEE	TRBV2*00(490)		TRBJ2-6*00(245)		518|531|555|0|13||65.0		24|45|73|18|39||105.0												TGTGCCAGCAGTGGGGGAGGGGCCAACGTCCTGACTTTC	21								CASSGGGANVLTF		:::::::::0:-4:13:::::18:-4:39:::	TLML_26_	RNA
9334	CLONES_TRB17_02_TLML-019--BL_TCR-J_D_TCR-V_cDNA_31_TCCGTCTA_merged_170000.txt	13440	1	2.56911e-05	TGTGCCAGCAGTGACCGCGGGGGCGAGACCCAGTACTTC	EEEEEEEEEEEEEEEEEEEEEEEEEEEEEEEEEEEAEEE	TRBV6-4*00(400)	TRBD1*00(30)	TRBJ2-5*00(215)		518|533|555|0|15||75.0	18|24|36|18|24||30.0	25|40|68|24|39||75.0												TGTGCCAGCAGTGACCGCGGGGGCGAGACCCAGTACTTC	32								CASSDRGGETQYF		:::::::::0:-2:15:18:-6:0:24:24:-5:39:::	TLML_26_	RNA
9335	CLONES_TRB17_02_TLML-019--BL_TCR-J_D_TCR-V_cDNA_31_TCCGTCTA_merged_170000.txt	13441	1	2.56911e-05	TGTGCCAGCAGTGAGGGACTAGCTTACGAGCAGTACTTC	EEEEEEEEAEEEAEEEEEEEEEEEEEEEEEEEEEEEEEE	TRBV6-2*00(230),TRBV6-3*00(230),TRBV6-1*00(224),TRBV6-5*00(214)	TRBD2*00(45)	TRBJ2-7*00(215)		516|528|553|0|12||60.0;516|528|553|0|12||60.0;516|530|553|0|14||70.0;519|531|556|0|12||60.0	16|25|48|14|23||45.0	24|39|67|24|39||75.0												TGTGCCAGCAGTGAGGGACTAGCTTACGAGCAGTACTTC	32								CASSEGLAYEQYF		:::::::::0:-5:12:14:0:-7:23:24:-4:39:::	TLML_26_	RNA
9336	CLONES_TRB17_02_TLML-019--BL_TCR-J_D_TCR-V_cDNA_31_TCCGTCTA_merged_170000.txt	13442	1	2.56911e-05	TGTGCCAGCAGTGAGACCGTCAAAAACATTCAGTACTTC	EEEEEEEEEEEEEEEEEEEEEEEEEEEEAEEEEEEEEEE	TRBV27*00(315)		TRBJ2-4*00(235)		556|568|593|0|12||60.0		23|42|70|20|39||95.0												TGTGCCAGCAGTGAGACCGTCAAAAACATTCAGTACTTC	32								CASSETVKNIQYF		:::::::::0:-5:12:::::20:-3:39:::	TLML_26_	RNA
9337	CLONES_TRB17_02_TLML-019--BL_TCR-J_D_TCR-V_cDNA_31_TCCGTCTA_merged_170000.txt	13443	1	2.56911e-05	TGTGCCAGCAGTGAAGAAACAGGGTATCGCTACACCTTC	EEEEEAEEEEEEEEEEEEEEEEEEEEEEEEEEEEEEEEE	TRBV6-1*00(165),TRBV6-4*00(155),TRBV6-5*00(145),TRBV6-6*00(145)	TRBD1*00(30)	TRBJ1-2*00(199)		516|532|553|0|16||80.0;518|532|555|0|14||70.0;519|531|556|0|12||60.0;516|528|553|0|12||60.0	15|21|36|18|24||30.0	25|40|68|24|39|SG28C|59.0												TGTGCCAGCAGTGAAGAAACAGGGTATCGCTACACCTTC	32								CASSEETGYRYTF		:::::::::0:-1:16:18:-3:-3:24:24:-5:39:::	TLML_26_	RNA
9338	CLONES_TRB17_02_TLML-019--BL_TCR-J_D_TCR-V_cDNA_31_TCCGTCTA_merged_170000.txt	13444	1	2.56911e-05	TGTGCCAGCAGTGAAAGGGATCTCTACGAGCAGTACTTC	EEEEEEEEEEEEEEEEEEEEEEEEEEEEAEEEEEEAEEE	TRBV2*00(510)		TRBJ2-7*00(220)		518|533|555|0|15||75.0		23|39|67|23|39||80.0												TGTGCCAGCAGTGAAAGGGATCTCTACGAGCAGTACTTC	32								CASSERDLYEQYF		:::::::::0:-2:15:::::23:-3:39:::	TLML_26_	RNA
9339	CLONES_TRB17_02_TLML-019--BL_TCR-J_D_TCR-V_cDNA_31_TCCGTCTA_merged_170000.txt	13445	1	2.56911e-05	TGTGCCAGCAGTGAAAACATGAACACTGAAGCTTTCTTT	EEEEEEAEEEEEEEEEEEEEEEEEEEEEEEEEAEEEEEE	TRBV2*00(592)		TRBJ1-1*00(250)		518|533|555|0|15||75.0		18|40|68|17|39||110.0												TGTGCCAGCAGTGAAAACATGAACACTGAAGCTTTCTTT	32								CASSENMNTEAFF		:::::::::0:-2:15:::::17:2:39:::	TLML_26_	RNA
9341	CLONES_TRB17_02_TLML-019--BL_TCR-J_D_TCR-V_cDNA_31_TCCGTCTA_merged_170000.txt	13447	1	2.56911e-05	TGTGCCAGCAGTAGAGAAACTCGATATGGCTACACCTTC	EEEAEEEEEEEEEEEEEEAEEEEEEEEEEEEEEEEEEEE	TRBV11-1*00(160),TRBV7-9*00(160)		TRBJ1-2*00(215)		531|542|568|0|11||55.0;556|567|593|0|11||55.0		25|40|68|24|39||75.0												TGTGCCAGCAGTAGAGAAACTCGATATGGCTACACCTTC	32								CASSRETRYGYTF		:::::::::0:-6:11:::::24:-5:39:::	TLML_26_	RNA
9342	CLONES_TRB17_02_TLML-019--BL_TCR-J_D_TCR-V_cDNA_31_TCCGTCTA_merged_170000.txt	13448	1	2.56911e-05	TGTGCCAGCAGTAACAGGATTAAGTCACCCCTCCACTTT	EEEEEEE6EAAEEEEEAEEEEEEEAAEAEEEEEEAEE7E	TRBV12-3*00(490),TRBV12-4*00(490)	TRBD1*00(25)	TRBJ1-6*00(219)		530|542|567|0|12||60.0;530|542|567|0|12||60.0	15|20|36|13|18||25.0	26|45|73|20|39|ST29G|79.0												TGTGCCAGCAGTAACAGGATTAAGTCACCCCTCCACTTT	21								CASSNRIKSPLHF		:::::::::0:-5:12:13:-3:-4:18:20:-6:39:::	TLML_26_	RNA
9343	CLONES_TRB17_02_TLML-019--BL_TCR-J_D_TCR-V_cDNA_31_TCCGTCTA_merged_170000.txt	13449	1	2.56911e-05	TGTGCCAGCAGCTTTGGGAGGGACACTGAAGCTTTCTTT	EEEEEEEEEEEEEEEEEEEEEEEEEEEEEEEEEEEEEEE	TRBV11-1*00(155),TRBV7-9*00(155),TRBV5-8*00(139),TRBV7-2*00(139),TRBV7-6*00(139)	TRBD2*00(35)	TRBJ1-1*00(225)		531|545|568|0|14||70.0;556|570|593|0|14||70.0;551|565|587|0|14||70.0;580|594|617|0|14||70.0;576|590|613|0|14||70.0	25|32|48|15|22||35.0	23|40|68|22|39||85.0												TGTGCCAGCAGCTTTGGGAGGGACACTGAAGCTTTCTTT	36								CASSFGRDTEAFF		:::::::::0:-3:14:15:-9:0:22:22:-3:39:::	TLML_26_	RNA
9344	CLONES_TRB17_02_TLML-019--BL_TCR-J_D_TCR-V_cDNA_31_TCCGTCTA_merged_170000.txt	13450	1	2.56911e-05	TGTGCCAGCAGCTTTACAAAGGGCACTGAAGCTTTCTTT	EEEEEEEEEEEEEEEEEEEEEEEEEEEEEEEEEEEEEEE	TRBV11-3*00(427),TRBV11-1*00(411),TRBV11-2*00(395)		TRBJ1-1*00(61)		521|535|558|0|14||70.0;531|545|568|0|14||70.0;522|536|559|0|14||70.0		24|40|68|23|39||80.0												TGTGCCAGCAGCTTTACAAAGGGCACTGAAGCTTTCTTT	36								CASSFTKGTEAFF		:::::::::0:-3:14:::::23:-4:39:::	TLML_26_	RNA
9345	CLONES_TRB17_02_TLML-019--BL_TCR-J_D_TCR-V_cDNA_31_TCCGTCTA_merged_170000.txt	13451	1	2.56911e-05	TGTGCCAGCAGCTTCTTAGGGAGGTACGAGCAGTACTTC	EEEEAEAEEEAEEEAEEEEEEEEEEEEEEEEEEEEEEEE	TRBV7-6*00(404),TRBV7-7*00(372)	TRBD2*00(30)	TRBJ2-7*00(215)		576|590|613|0|14||70.0;585|599|622|0|14||70.0	25|31|48|18|24||30.0	24|39|67|24|39||75.0												TGTGCCAGCAGCTTCTTAGGGAGGTACGAGCAGTACTTC	32								CASSFLGRYEQYF		:::::::::0:-3:14:18:-9:-1:24:24:-4:39:::	TLML_26_	RNA
9346	CLONES_TRB17_02_TLML-019--BL_TCR-J_D_TCR-V_cDNA_31_TCCGTCTA_merged_170000.txt	13452	1	2.56911e-05	TGTGCCAGCAGCTTGTCCCGGTTCACTGAAGCTTTCTTT	EEEEEEEEEEEEEEEEEEEEEEEEEEEEA<EEEEEEEEE	TRBV5-5*00(605)	TRBD1*00(30),TRBD2*00(30)	TRBJ1-1*00(220)		549|564|585|0|15||75.0	8|14|36|15|21||30.0;12|18|48|15|21||30.0	24|40|68|23|39||80.0												TGTGCCAGCAGCTTGTCCCGGTTCACTGAAGCTTTCTTT	27								CASSLSRFTEAFF		:::::::::0:-1:15:15:4:-10:21:23:-4:39:::	TLML_26_	RNA
9347	CLONES_TRB17_02_TLML-019--BL_TCR-J_D_TCR-V_cDNA_31_TCCGTCTA_merged_170000.txt	13453	1	2.56911e-05	TGTGCCAGCAGCTTGGGTCTAGCGGAGACCCAGTACTTC	EEEEEEEEEEEEEAEEEEEEEEEEEEEEEEEEEEEEEEE	TRBV5-6*00(795)	TRBD2*00(35)	TRBJ2-7*00(185)		550|566|586|0|16||80.0	20|27|48|18|25||35.0	30|39|67|30|39||45.0												TGTGCCAGCAGCTTGGGTCTAGCGGAGACCCAGTACTTC	32								CASSLGLAETQYF		:::::::::0:0:16:18:-4:-5:25:30:-10:39:::	TLML_26_	RNA
9348	CLONES_TRB17_02_TLML-019--BL_TCR-J_D_TCR-V_cDNA_31_TCCGTCTA_merged_170000.txt	13454	1	2.56911e-05	TGTGCCAGCAGCTTGGGTCAGGGTGGCGGCTACACCTTC	EEEEEEEEEEEEEEEEEEEEEEEEEEEEEEEEEEEEEEE	TRBV5-6*00(222),TRBV5-5*00(206),TRBV5-7*00(206)	TRBD1*00(25)	TRBJ1-2*00(184)		550|566|586|0|16||80.0;549|565|585|0|16||80.0;551|567|587|0|16||80.0	16|21|36|18|23||25.0	28|40|68|27|39||60.0												TGTGCCAGCAGCTTGGGTCAGGGTGGCGGCTACACCTTC	36								CASSLGQGGGYTF		:::::::::0:0:16:18:-4:-3:23:27:-8:39:::	TLML_26_	RNA
9349	CLONES_TRB17_02_TLML-019--BL_TCR-J_D_TCR-V_cDNA_31_TCCGTCTA_merged_170000.txt	13455	1	2.56911e-05	TGTGCCAGCAGCTTGGGGCATCCCGGGGAGCTGTTTTTT	EEEEEEEEEEEEEEEEEEEEEEEEEEEEEEEEEEEEEEE	TRBV5-6*00(520),TRBV5-7*00(488),TRBV5-5*00(472)		TRBJ2-2*00(225)		550|566|586|0|16||80.0;551|567|587|0|16||80.0;549|565|585|0|16||80.0		26|43|71|22|39||85.0												TGTGCCAGCAGCTTGGGGCATCCCGGGGAGCTGTTTTTT	36								CASSLGHPGELFF		:::::::::0:0:16:::::22:-6:39:::	TLML_26_	RNA
9350	CLONES_TRB17_02_TLML-019--BL_TCR-J_D_TCR-V_cDNA_31_TCCGTCTA_merged_170000.txt	13456	1	2.56911e-05	TGTGCCAGCAGCTTGGGGCACAACAATGAGCAGTTCTTC	EEEEEAAEEEEEEEEEEEEEEEEEEEEEEEEEEEEEEEE	TRBV5-4*00(185),TRBV5-8*00(169)		TRBJ2-1*00(225)		549|565|585|0|16||80.0;551|567|587|0|16||80.0		25|42|70|22|39||85.0												TGTGCCAGCAGCTTGGGGCACAACAATGAGCAGTTCTTC	32								CASSLGHNNEQFF		:::::::::0:0:16:::::22:-5:39:::	TLML_26_	RNA
9351	CLONES_TRB17_02_TLML-019--BL_TCR-J_D_TCR-V_cDNA_31_TCCGTCTA_merged_170000.txt	13457	1	2.56911e-05	TGTGCCAGCAGCTTGGGGCAGACCTACGAGCAGTACTTC	EEEEEEEEEEEEEEEEEEEEEEEEEE7EEEEEEEEEEEE	TRBV5-6*00(268),TRBV5-5*00(252),TRBV5-7*00(252)		TRBJ2-7*00(225)		550|566|586|0|16||80.0;549|565|585|0|16||80.0;551|567|587|0|16||80.0		22|39|67|22|39||85.0												TGTGCCAGCAGCTTGGGGCAGACCTACGAGCAGTACTTC	22								CASSLGQTYEQYF		:::::::::0:0:16:::::22:-2:39:::	TLML_26_	RNA
9352	CLONES_TRB17_02_TLML-019--BL_TCR-J_D_TCR-V_cDNA_31_TCCGTCTA_merged_170000.txt	13458	1	2.56911e-05	TGTGCCAGCAGCTTGGATCAGGGAGAGACCCAGTACTTC	EEEEEEEEEEEEEEEEEEEEEEEEEEE<EEEEEEEEEEE	TRBV5-6*00(150),TRBV5-7*00(150),TRBV5-4*00(134),TRBV5-5*00(134),TRBV5-8*00(134)	TRBD1*00(25)	TRBJ2-5*00(220)		550|566|586|0|16||80.0;551|567|587|0|16||80.0;549|565|585|0|16||80.0;549|565|585|0|16||80.0;551|567|587|0|16||80.0	16|21|36|18|23||25.0	24|40|68|23|39||80.0												TGTGCCAGCAGCTTGGATCAGGGAGAGACCCAGTACTTC	27								CASSLDQGETQYF		:::::::::0:0:16:18:-4:-3:23:23:-4:39:::	TLML_26_	RNA
9353	CLONES_TRB17_02_TLML-019--BL_TCR-J_D_TCR-V_cDNA_31_TCCGTCTA_merged_170000.txt	13459	1	2.56911e-05	TGTGCCAGCAGCTTGGACAGCCGCACTGAAGCTTTCTTT	EEEEEEEAEEEEEEEEEEEEE<EEEEEEEEEEEEEEEEE	TRBV11-1*00(769)	TRBD1*00(30)	TRBJ1-1*00(220)		531|545|568|0|14||70.0	13|19|36|14|20||30.0	24|40|68|23|39||80.0												TGTGCCAGCAGCTTGGACAGCCGCACTGAAGCTTTCTTT	27								CASSLDSRTEAFF		:::::::::0:-3:14:14:-1:-5:20:23:-4:39:::	TLML_26_	RNA
9354	CLONES_TRB17_02_TLML-019--BL_TCR-J_D_TCR-V_cDNA_31_TCCGTCTA_merged_170000.txt	13460	1	2.56911e-05	TGTGCCAGCAGCTTGACGCTACAAGAGACCCAGTACTTC	EEEEEEEEEEEEEEEEEEEEEEEEEEEEEEEEEEEEEEE	TRBV7-6*00(358),TRBV7-7*00(326)		TRBJ2-5*00(230)		576|597|613|0|21|SA590GSG591A|73.0;585|606|622|0|21|SA599GSG600A|73.0		22|40|68|21|39||90.0												TGTGCCAGCAGCTTGACGCTACAAGAGACCCAGTACTTC	36								CASSLTLQETQYF		:::::::::0:4:21:::::21:-2:39:::	TLML_26_	RNA
9355	CLONES_TRB17_02_TLML-019--BL_TCR-J_D_TCR-V_cDNA_31_TCCGTCTA_merged_170000.txt	13461	1	2.56911e-05	TGTGCCAGCAGCTTATTTGCGGGTCAGCCCCAGCATTTT	EEEEEEEEEEEEEEEEEEEEEEEEEEEEEEEEEEEEEEE	TRBV11-2*00(530),TRBV11-3*00(498),TRBV11-1*00(482)	TRBD2*00(25)	TRBJ1-5*00(220)		522|537|559|0|15||75.0;521|536|558|0|15||75.0;531|546|568|0|15||75.0	23|28|48|18|23||25.0	26|42|70|23|39||80.0												TGTGCCAGCAGCTTATTTGCGGGTCAGCCCCAGCATTTT	36								CASSLFAGQPQHF		:::::::::0:-2:15:18:-7:-4:23:23:-6:39:::	TLML_26_	RNA
9356	CLONES_TRB17_02_TLML-019--BL_TCR-J_D_TCR-V_cDNA_31_TCCGTCTA_merged_170000.txt	13462	1	2.56911e-05	TGTGCCAGCAGCTTATCGGACGGCTACGAGCAGTACTTC	EEEEEEEAEEEEEEEEEEEEEEEEEEEEEEEEEEEEEEE	TRBV7-8*00(415)		TRBJ2-7*00(220)		567|582|604|0|15||75.0		23|39|67|23|39||80.0												TGTGCCAGCAGCTTATCGGACGGCTACGAGCAGTACTTC	32								CASSLSDGYEQYF		:::::::::0:-2:15:::::23:-3:39:::	TLML_26_	RNA
9357	CLONES_TRB17_02_TLML-019--BL_TCR-J_D_TCR-V_cDNA_31_TCCGTCTA_merged_170000.txt	13463	1	2.56911e-05	TGTGCCAGCAGCTTATCAGCGGGGGGTGAGCAGTTCTTC	EEEEEEEEEEEEEEEEEEEEEEEEEEEEEEEEEEEEEAE	TRBV7-2*00(720)	TRBD2*00(30)	TRBJ2-1*00(175)		580|595|617|0|15||75.0	22|28|48|17|23||30.0	29|42|70|26|39||65.0												TGTGCCAGCAGCTTATCAGCGGGGGGTGAGCAGTTCTTC	32								CASSLSAGGEQFF		:::::::::0:-2:15:17:-6:-4:23:26:-9:39:::	TLML_26_	RNA
9358	CLONES_TRB17_02_TLML-019--BL_TCR-J_D_TCR-V_cDNA_31_TCCGTCTA_merged_170000.txt	13464	1	2.56911e-05	TGTGCCAGCAGCTTATATGGCAATTACGATCAGTACTTC	EEEEEEEEEEEEEEEEEEEEEEEEEEEEEEEEEEEEEEE	TRBV7-9*00(530)		TRBJ2-7*00(199)		556|571|593|0|15||75.0		24|39|67|24|39|SG29T|59.0												TGTGCCAGCAGCTTATATGGCAATTACGATCAGTACTTC	36								CASSLYGNYDQYF		:::::::::0:-2:15:::::24:-4:39:::	TLML_26_	RNA
9359	CLONES_TRB17_02_TLML-019--BL_TCR-J_D_TCR-V_cDNA_31_TCCGTCTA_merged_170000.txt	13465	1	2.56911e-05	TGTGCCAGCAGCTTATATGGCAATTACGAGCAGTACTTC	EEEEEEEEEEEEEEEEEEEEEEEEEEEEEEEEEEEEEEE	TRBV7-9*00(530)		TRBJ2-7*00(215)		556|571|593|0|15||75.0		24|39|67|24|39||75.0												TGTGCCAGCAGCTTATATGGCAATTACGAGCAGTACTTC	36								CASSLYGNYEQYF		:::::::::0:-2:15:::::24:-4:39:::	TLML_26_	RNA
9360	CLONES_TRB17_02_TLML-019--BL_TCR-J_D_TCR-V_cDNA_31_TCCGTCTA_merged_170000.txt	13466	1	2.56911e-05	TGTGCCAGCAGCTTATATAGCAATCAGCCCCAGCATTTT	EEEEEEEEEEEEEEAEEEEEEEEEEEEEEAEEEEEEEEE	TRBV7-8*00(455)		TRBJ1-5*00(260)		567|582|604|0|15||75.0		18|42|70|15|39||120.0												TGTGCCAGCAGCTTATATAGCAATCAGCCCCAGCATTTT	32								CASSLYSNQPQHF		:::::::::0:-2:15:::::15:2:39:::	TLML_26_	RNA
9361	CLONES_TRB17_02_TLML-019--BL_TCR-J_D_TCR-V_cDNA_31_TCCGTCTA_merged_170000.txt	13467	1	2.56911e-05	TGTGCCAGCAGCTTACTGGTTTCCCACGAGCAGTACTTC	EAEEEEEEEEEEEEEEEEEEEEEEEEEEEEEEEEEEEEE	TRBV7-3*00(180),TRBV11-3*00(164),TRBV7-4*00(164)		TRBJ2-7*00(214)		540|555|577|0|15||75.0;521|536|558|0|15||75.0;545|560|582|0|15||75.0		21|39|67|21|39|ST24C|74.0												TGTGCCAGCAGCTTACTGGTTTCCCACGAGCAGTACTTC	32								CASSLLVSHEQYF		:::::::::0:-2:15:::::21:-1:39:::	TLML_26_	RNA
9363	CLONES_TRB17_02_TLML-019--BL_TCR-J_D_TCR-V_cDNA_31_TCCGTCTA_merged_170000.txt	13469	1	2.56911e-05	TGTGCCAGCAGCTTACCAGGGACCGGGGAGCTGTTTTTT	EEEEEEEEEEEEEEEEEEEEEEEEEEEEEEEEEEEEEEE	TRBV7-3*00(181)	TRBD1*00(25)	TRBJ2-2*00(230)		540|555|577|0|15||75.0	16|21|36|16|21||25.0	25|43|71|21|39||90.0												TGTGCCAGCAGCTTACCAGGGACCGGGGAGCTGTTTTTT	36								CASSLPGTGELFF		:::::::::0:-2:15:16:-4:-3:21:21:-5:39:::	TLML_26_	RNA
9365	CLONES_TRB17_02_TLML-019--BL_TCR-J_D_TCR-V_cDNA_31_TCCGTCTA_merged_170000.txt	13471	1	2.56911e-05	TGTGCCAGCAGCTTAGTTCCAGGGTATGGCTACACCTTC	EEEEEEEEEEAEEEEEEEEEEEEEEEEEEEEEEEEEEEE	TRBV7-2*00(645)	TRBD1*00(25)	TRBJ1-2*00(195)		580|596|617|0|16||80.0	16|21|36|19|24||25.0	25|40|68|24|39||75.0												TGTGCCAGCAGCTTAGTTCCAGGGTATGGCTACACCTTC	32								CASSLVPGYGYTF		:::::::::0:-1:16:19:-4:-3:24:24:-5:39:::	TLML_26_	RNA
9366	CLONES_TRB17_02_TLML-019--BL_TCR-J_D_TCR-V_cDNA_31_TCCGTCTA_merged_170000.txt	13472	1	2.56911e-05	TGTGCCAGCAGCTTAGTCGTGGAGGATACGCAGTATTTT	EEEEEEEEEEEEEEEEEEEEEEEEEEEEEEEEEEEEEEE	TRBV7-2*00(369)		TRBJ2-3*00(215)		580|596|617|0|16||80.0		26|41|69|24|39||75.0												TGTGCCAGCAGCTTAGTCGTGGAGGATACGCAGTATTTT	36								CASSLVVEDTQYF		:::::::::0:-1:16:::::24:-6:39:::	TLML_26_	RNA
9367	CLONES_TRB17_02_TLML-019--BL_TCR-J_D_TCR-V_cDNA_31_TCCGTCTA_merged_170000.txt	13473	1	2.56911e-05	TGTGCCAGCAGCTTAGCTGGGGCCAACGTCCTGACTTTC	EAEEEEEEEEEEEEEEEEEEEEEEEEEE6EEEEEEEEEE	TRBV5-4*00(1080)		TRBJ2-6*00(240)		549|563|585|0|14||70.0		22|45|73|16|39||115.0												TGTGCCAGCAGCTTAGCTGGGGCCAACGTCCTGACTTTC	21								CASSLAGANVLTF		:::::::::0:-2:14:::::16:-2:39:::	TLML_26_	RNA
9368	CLONES_TRB17_02_TLML-019--BL_TCR-J_D_TCR-V_cDNA_31_TCCGTCTA_merged_170000.txt	13474	1	2.56911e-05	TGTGCCAGCAGCTTAGCCCACCCGGGACAGCAGTACTTC	EEEEEEEEEEEEEEEEEEEEEEEEEEEEEEEEEEEEEEE	TRBV7-8*00(790)	TRBD1*00(50)	TRBJ2-5*00(185)		567|584|604|0|17||85.0	9|19|36|20|30||50.0	31|40|68|30|39||45.0												TGTGCCAGCAGCTTAGCCCACCCGGGACAGCAGTACTTC	36								CASSLAHPGQQYF		:::::::::0:0:17:20:3:-5:30:30:-11:39:::	TLML_26_	RNA
9369	CLONES_TRB17_02_TLML-019--BL_TCR-J_D_TCR-V_cDNA_31_TCCGTCTA_merged_170000.txt	13475	1	2.56911e-05	TGTGCCAGCAGCTTAGCGGGAAACTATGGCTACACCTTC	EEEEEEEEEEEEAEEEEEEEEEEEEEEEEEEEEEEEEEE	TRBV7-2*00(340),TRBV7-8*00(308)		TRBJ1-2*00(230)		580|598|617|0|18||90.0;567|585|604|0|18||90.0		22|40|68|21|39||90.0												TGTGCCAGCAGCTTAGCGGGAAACTATGGCTACACCTTC	32								CASSLAGNYGYTF		:::::::::0:1:18:::::21:-2:39:::	TLML_26_	RNA
9370	CLONES_TRB17_02_TLML-019--BL_TCR-J_D_TCR-V_cDNA_31_TCCGTCTA_merged_170000.txt	13476	1	2.56911e-05	TGTGCCAGCAGCTTAGCGAGGGGTCAGCCCCAGCATTTT	EEEEEEEEEEEEEEEEEEEEEEEAEEEEEEEEEEEEEEE	TRBV7-2*00(630)	TRBD1*00(25)	TRBJ1-5*00(185)		580|598|617|0|18||90.0	17|22|36|18|23||25.0	26|42|70|23|39||80.0												TGTGCCAGCAGCTTAGCGAGGGGTCAGCCCCAGCATTTT	32								CASSLARGQPQHF		:::::::::0:1:18:18:-5:-2:23:23:-6:39:::	TLML_26_	RNA
9371	CLONES_TRB17_02_TLML-019--BL_TCR-J_D_TCR-V_cDNA_31_TCCGTCTA_merged_170000.txt	13477	1	2.56911e-05	TGTGCCAGCAGCTTAGGTTTGCCTGAAAAACTGTTTTTT	EEEEEEEEEEEEEEEEEEEEEEEEEEEEEEEEEEEEEEE	TRBV11-2*00(300),TRBV11-3*00(268)		TRBJ1-4*00(220)		522|538|559|0|16||80.0;521|537|558|0|16||80.0		27|43|71|23|39||80.0												TGTGCCAGCAGCTTAGGTTTGCCTGAAAAACTGTTTTTT	36								CASSLGLPEKLFF		:::::::::0:-1:16:::::23:-7:39:::	TLML_26_	RNA
9372	CLONES_TRB17_02_TLML-019--BL_TCR-J_D_TCR-V_cDNA_31_TCCGTCTA_merged_170000.txt	13478	1	2.56911e-05	TGTGCCAGCAGCTTAGGTCCCAACTATGGCTACACCTTC	EEEEEEEEEEEEEEEEEEEEEEEEEEEEEEEEEEEEEEE	TRBV11-2*00(555),TRBV11-3*00(523),TRBV11-1*00(507)	TRBD1*00(25),TRBD2*00(25)	TRBJ1-2*00(185)		522|538|559|0|16||80.0;521|537|558|0|16||80.0;531|547|568|0|16||80.0	7|12|36|16|21||25.0;11|16|48|16|21||25.0	22|40|68|21|39||90.0												TGTGCCAGCAGCTTAGGTCCCAACTATGGCTACACCTTC	36								CASSLGPNYGYTF		:::::::::0:-1:16:16:5:-12:21:21:-2:39:::	TLML_26_	RNA
9373	CLONES_TRB17_02_TLML-019--BL_TCR-J_D_TCR-V_cDNA_31_TCCGTCTA_merged_170000.txt	13479	1	2.56911e-05	TGTGCCAGCAGCTTAGGCCAGGAAAGGACCCAGTACTTC	EEEEEEEEEEEEEEEEEEEEEEEEEEEEEEEEEEEEEEE	TRBV7-3*00(605)		TRBJ2-5*00(180)		540|555|577|0|15||75.0		27|40|68|26|39||65.0												TGTGCCAGCAGCTTAGGCCAGGAAAGGACCCAGTACTTC	36								CASSLGQERTQYF		:::::::::0:-2:15:::::26:-7:39:::	TLML_26_	RNA
9374	CLONES_TRB17_02_TLML-019--BL_TCR-J_D_TCR-V_cDNA_31_TCCGTCTA_merged_170000.txt	13480	1	2.56911e-05	TGTGCCAGCAGCTTAGGGGGTTCCTACGAGCAGTACTTC	EEEEEE6EEEEEEEEEEEAEEEEEEEEEEEEEEEEEEEE	TRBV7-3*00(145),TRBV11-3*00(134),TRBV7-2*00(134),TRBV7-4*00(134),TRBV7-8*00(134)	TRBD1*00(25)	TRBJ2-7*00(230)		540|555|577|0|15||75.0;521|537|558|0|16||80.0;580|596|617|0|16||80.0;545|561|582|0|16||80.0;567|583|604|0|16||80.0	18|23|36|15|20||25.0	21|39|67|21|39||90.0												TGTGCCAGCAGCTTAGGGGGTTCCTACGAGCAGTACTTC	21								CASSLGGSYEQYF		:::::::::0:-2:15:15:-6:-1:20:21:-1:39:::	TLML_26_	RNA
9375	CLONES_TRB17_02_TLML-019--BL_TCR-J_D_TCR-V_cDNA_31_TCCGTCTA_merged_170000.txt	13481	1	2.56911e-05	TGTGCCAGCAGCTTAGGGGGACGGGGTGAGCAGTTCTTC	EEEEEEEEEEEEEEEEEEEEEEEEEEEEEEEEEEEEEEE	TRBV7-3*00(350),TRBV7-4*00(307)	TRBD1*00(29),TRBD2*00(25)	TRBJ2-1*00(205)		540|555|577|0|15||75.0;545|561|582|0|16||80.0	12|21|36|17|26|SA17G|29.0;16|21|48|17|22||25.0	29|42|70|26|39||65.0												TGTGCCAGCAGCTTAGGGGGACGGGGTGAGCAGTTCTTC	36								CASSLGGRGEQFF		:::::::::0:-2:15:17:0:-3:26:26:-9:39:::	TLML_26_	RNA
9376	CLONES_TRB17_02_TLML-019--BL_TCR-J_D_TCR-V_cDNA_31_TCCGTCTA_merged_170000.txt	13482	1	2.56911e-05	TGTGCCAGCAGCTTAGGGGACACCGGGGAGCTGTTTTTT	EEEEEEEEEEEEEEEEEEEEEEEEEEEEEEEEAEEEEEE	TRBV7-3*00(395)		TRBJ2-2*00(240)		540|555|577|0|15||75.0		23|43|71|19|39||100.0												TGTGCCAGCAGCTTAGGGGACACCGGGGAGCTGTTTTTT	32								CASSLGDTGELFF		:::::::::0:-2:15:::::19:-3:39:::	TLML_26_	RNA
9377	CLONES_TRB17_02_TLML-019--BL_TCR-J_D_TCR-V_cDNA_31_TCCGTCTA_merged_170000.txt	13483	1	2.56911e-05	TGTGCCAGCAGCTTAGGGGACAGGATTGGCTACACCTTC	EEEEEEEEEEEEEAEEEEEEEEEEEEEEEEEEEEAEAEE	TRBV7-9*00(670)	TRBD1*00(40)	TRBJ1-2*00(205)		556|572|593|0|16||80.0	12|20|36|16|24||40.0	27|40|68|26|39||65.0												TGTGCCAGCAGCTTAGGGGACAGGATTGGCTACACCTTC	32								CASSLGDRIGYTF		:::::::::0:-1:16:16:0:-4:24:26:-7:39:::	TLML_26_	RNA
9378	CLONES_TRB17_02_TLML-019--BL_TCR-J_D_TCR-V_cDNA_31_TCCGTCTA_merged_170000.txt	13484	1	2.56911e-05	TGTGCCAGCAGCTTAGGAGAGAACACTGAAGCTTTCTTT	EEEEEEEEEEEEEEEEEAEEEEEEEEEEAEEEEEEEEEE	TRBV7-6*00(794),TRBV7-7*00(714)		TRBJ1-1*00(235)		576|592|613|0|16||80.0;585|601|622|0|16||80.0		21|40|68|20|39||95.0												TGTGCCAGCAGCTTAGGAGAGAACACTGAAGCTTTCTTT	32								CASSLGENTEAFF		:::::::::0:-1:16:::::20:-1:39:::	TLML_26_	RNA
9380	CLONES_TRB17_02_TLML-019--BL_TCR-J_D_TCR-V_cDNA_31_TCCGTCTA_merged_170000.txt	13486	1	2.56911e-05	TGTGCCAGCAGCTTAACGAAGTATTCACCCCTCCACTTT	EEEEEEEEEEEEEEEEEEEEEEEEEEEEEEEEEEEEEEE	TRBV7-3*00(620)		TRBJ1-6*00(225)		540|558|577|0|18||90.0		28|45|73|22|39||85.0												TGTGCCAGCAGCTTAACGAAGTATTCACCCCTCCACTTT	36								CASSLTKYSPLHF		:::::::::0:1:18:::::22:-8:39:::	TLML_26_	RNA
9381	CLONES_TRB17_02_TLML-019--BL_TCR-J_D_TCR-V_cDNA_31_TCCGTCTA_merged_170000.txt	13487	1	2.56911e-05	TGTGCCAGCAGCTTAAATGGGGATCATGGCTACACCTTC	EEEEEEEEEEEEEEEEEEEEEEEEEEEEEEEEEEEEEEE	TRBV7-3*00(185),TRBV11-3*00(164),TRBV7-4*00(164)		TRBJ1-2*00(210)		540|556|577|0|16||80.0;521|536|558|0|15||75.0;545|560|582|0|15||75.0		26|40|68|25|39||70.0												TGTGCCAGCAGCTTAAATGGGGATCATGGCTACACCTTC	36								CASSLNGDHGYTF		:::::::::0:-1:16:::::25:-6:39:::	TLML_26_	RNA
9382	CLONES_TRB17_02_TLML-019--BL_TCR-J_D_TCR-V_cDNA_31_TCCGTCTA_merged_170000.txt	13488	1	2.56911e-05	TGTGCCAGCAGCTTAAACTCTAACAATGAGCAGTTCTTC	EEEEEEEEEEEEEEEEEEEEEEAEEEEE<EEEEEEEEEE	TRBV7-3*00(440)		TRBJ2-1*00(225)		540|556|577|0|16||80.0		25|42|70|22|39||85.0												TGTGCCAGCAGCTTAAACTCTAACAATGAGCAGTTCTTC	27								CASSLNSNNEQFF		:::::::::0:-1:16:::::22:-5:39:::	TLML_26_	RNA
9383	CLONES_TRB17_02_TLML-019--BL_TCR-J_D_TCR-V_cDNA_31_TCCGTCTA_merged_170000.txt	13489	1	2.56911e-05	TGTGCCAGCAGCTTAAACGCGGGAACCACCATATATTTT	EEEEEEEEEEEEEEEEEEEAEEEEEAEAEEEEAEEEEEE	TRBV11-3*00(295),TRBV11-1*00(279),TRBV11-2*00(263)		TRBJ1-3*00(214)		521|536|558|0|15||75.0;531|546|568|0|15||75.0;522|537|559|0|15||75.0		24|42|70|21|39|SA28C|74.0												TGTGCCAGCAGCTTAAACGCGGGAACCACCATATATTTT	32								CASSLNAGTTIYF		:::::::::0:-2:15:::::21:-4:39:::	TLML_26_	RNA
9384	CLONES_TRB17_02_TLML-019--BL_TCR-J_D_TCR-V_cDNA_31_TCCGTCTA_merged_170000.txt	13490	1	2.56911e-05	TGTGCCAGCAGCTCTATAGGAACCGGGGAGCTGTTTTTT	EEEEEEEEEEEEEEEEEEEEEEEEEEEEEEAAEEEEEEE	TRBV28*00(325)		TRBJ2-2*00(230)		564|575|601|0|11||55.0		25|43|71|21|39||90.0												TGTGCCAGCAGCTCTATAGGAACCGGGGAGCTGTTTTTT	32								CASSSIGTGELFF		:::::::::0:-6:11:::::21:-5:39:::	TLML_26_	RNA
9385	CLONES_TRB17_02_TLML-019--BL_TCR-J_D_TCR-V_cDNA_31_TCCGTCTA_merged_170000.txt	13491	1	2.56911e-05	TGTGCCAGCAGCTCCTCTAGCCTGGGTGAGCAGTTCTTC	EEEEEEEEEEEEEEEEEEEEEEEEEEEEEEEEEEEEEEE	TRBV7-3*00(335)	TRBD2*00(25)	TRBJ2-1*00(205)		540|553|577|0|13||65.0	20|25|48|16|21||25.0	29|42|70|26|39||65.0												TGTGCCAGCAGCTCCTCTAGCCTGGGTGAGCAGTTCTTC	36								CASSSSSLGEQFF		:::::::::0:-4:13:16:-4:-7:21:26:-9:39:::	TLML_26_	RNA
9386	CLONES_TRB17_02_TLML-019--BL_TCR-J_D_TCR-V_cDNA_31_TCCGTCTA_merged_170000.txt	13492	1	2.56911e-05	TGTGCCAGCAGCTCCGGGGCCCAAGAGACCCAGTACTTC	EEEEEEEEEEEEEEEEEEEEEEEEEEE7EEEEEEEEEEE	TRBV7-9*00(570)	TRBD1*00(25),TRBD2*00(25)	TRBJ2-5*00(165)		556|569|593|0|13||65.0	10|15|36|13|18||25.0;14|19|48|13|18||25.0	21|40|68|20|39||95.0												TGTGCCAGCAGCTCCGGGGCCCAAGAGACCCAGTACTTC	22								CASSSGAQETQYF		:::::::::0:-4:13:13:2:-9:18:20:-1:39:::	TLML_26_	RNA
9387	CLONES_TRB17_02_TLML-019--BL_TCR-J_D_TCR-V_cDNA_31_TCCGTCTA_merged_170000.txt	13493	1	2.56911e-05	TGTGCCAGCAGCTCCGGACAGGGACGGACCCAGTACTTC	EEEEEEEEEEEEEEEEEEEEEEEEEEEEEEEEEEEEEEE	TRBV7-3*00(690)	TRBD1*00(40)	TRBJ2-5*00(205)		540|553|577|0|13||65.0	13|21|36|15|23||40.0	27|40|68|26|39||65.0												TGTGCCAGCAGCTCCGGACAGGGACGGACCCAGTACTTC	36								CASSSGQGRTQYF		:::::::::0:-4:13:15:-1:-3:23:26:-7:39:::	TLML_26_	RNA
9388	CLONES_TRB17_02_TLML-019--BL_TCR-J_D_TCR-V_cDNA_31_TCCGTCTA_merged_170000.txt	13494	1	2.56911e-05	TGTGCCAGCAGCTCGGGGGGCGACTATGGCTACACCTTC	EEEEEEEEEEEEEEEEEEEEEEEEEEEEEEEEEEEEEEE	TRBV7-3*00(509)	TRBD1*00(35)	TRBJ1-2*00(174)		540|553|577|0|13||65.0	18|25|36|15|22||35.0	23|40|68|22|39||85.0												TGTGCCAGCAGCTCGGGGGGCGACTATGGCTACACCTTC	36								CASSSGGDYGYTF		:::::::::0:-4:13:15:-6:1:22:22:-3:39:::	TLML_26_	RNA
9389	CLONES_TRB17_02_TLML-019--BL_TCR-J_D_TCR-V_cDNA_31_TCCGTCTA_merged_170000.txt	13495	1	2.56911e-05	TGTGCCAGCAGCTCGGGACCTGGCCGGGAGCGGTTCTTC	EEEEEEEEEEEEEEEEEEEEEEEEEEEEEEEEEEEEEEE	TRBV7-3*00(350)	TRBD1*00(30),TRBD2*00(30)	TRBJ2-1*00(184)		540|553|577|0|13||65.0	11|17|36|13|19||30.0;15|21|48|13|19||30.0	30|42|70|27|39|SA34G|44.0												TGTGCCAGCAGCTCGGGACCTGGCCGGGAGCGGTTCTTC	36								CASSSGPGRERFF		:::::::::0:-4:13:13:1:-7:19:27:-10:39:::	TLML_26_	RNA
9390	CLONES_TRB17_02_TLML-019--BL_TCR-J_D_TCR-V_cDNA_31_TCCGTCTA_merged_170000.txt	13496	1	2.56911e-05	TGTGCCAGCAGCTCGGATGTGCAGACTGAAGCTTTCTTT	EEEEEEAEEEEEEEEEEEEEEEEEEEEE6EEEEEEEEEE	TRBV14*00(280)		TRBJ1-1*00(215)		516|528|553|0|12||60.0		25|40|68|24|39||75.0												TGTGCCAGCAGCTCGGATGTGCAGACTGAAGCTTTCTTT	21								CASSSDVQTEAFF		:::::::::0:-5:12:::::24:-5:39:::	TLML_26_	RNA
9391	CLONES_TRB17_02_TLML-019--BL_TCR-J_D_TCR-V_cDNA_31_TCCGTCTA_merged_170000.txt	13497	1	2.56911e-05	TGTGCCAGCAGCTCGGACAGGGGGCGCAGGCAGTACTTC	EEEEEEEEEEEEEEEEEEEEEEEEEEEEEEEEEEEEEEE	TRBV6-5*00(710)	TRBD1*00(65)	TRBJ2-7*00(190)		519|530|556|0|11||55.0	13|26|36|14|27||65.0	29|39|67|29|39||50.0												TGTGCCAGCAGCTCGGACAGGGGGCGCAGGCAGTACTTC	36								CASSSDRGRRQYF		:::::::::0:-6:11:14:-1:2:27:29:-9:39:::	TLML_26_	RNA
9392	CLONES_TRB17_02_TLML-019--BL_TCR-J_D_TCR-V_cDNA_31_TCCGTCTA_merged_170000.txt	13498	1	2.56911e-05	TGTGCCAGCAGCTCGGACAAAGACTATGGCTACACCTTC	EEEEEEEEEEEEEEEEEEEEEEEEEEEEEEEEEEEEEEE	TRBV11-1*00(135),TRBV7-9*00(135),TRBV5-4*00(122),TRBV5-5*00(122),TRBV5-8*00(122)	TRBD1*00(25)	TRBJ1-2*00(225)		531|544|568|0|13||65.0;556|569|593|0|13||65.0;549|569|585|0|20|ST562CSC565A|68.0;549|569|585|0|20|ST562CSC565A|68.0;551|571|587|0|20|ST564CSC567A|68.0	13|18|36|14|19||25.0	23|40|68|22|39||85.0												TGTGCCAGCAGCTCGGACAAAGACTATGGCTACACCTTC	36								CASSSDKDYGYTF		:::::::::0:-4:13:14:-1:-6:19:22:-3:39:::	TLML_26_	RNA
9393	CLONES_TRB17_02_TLML-019--BL_TCR-J_D_TCR-V_cDNA_31_TCCGTCTA_merged_170000.txt	13499	1	2.56911e-05	TGTGCCAGCAGCTCGAGACAGAATCAGCCCCAGCATTTT	EEEEEEEEEEEEEEEEEEEEEEEEEEEEEEEEEEEEEEE	TRBV7-2*00(605)	TRBD1*00(25)	TRBJ1-5*00(195)		580|593|617|0|13||65.0	14|19|36|16|21||25.0	24|42|70|21|39||90.0												TGTGCCAGCAGCTCGAGACAGAATCAGCCCCAGCATTTT	36								CASSSRQNQPQHF		:::::::::0:-4:13:16:-2:-5:21:21:-4:39:::	TLML_26_	RNA
9394	CLONES_TRB17_02_TLML-019--BL_TCR-J_D_TCR-V_cDNA_31_TCCGTCTA_merged_170000.txt	13500	1	2.56911e-05	TGTGCCAGCAGCTCAGGGACTACAAGGGAGCAGTACTTC	EEEEEEE7EEEEEEEEAE7EEEEEAEEEEEEEEEEEEEE	TRBV7-2*00(364)	TRBD2*00(35)	TRBJ2-7*00(200)		580|593|617|0|13||65.0	16|23|48|15|22||35.0	27|39|67|27|39||60.0												TGTGCCAGCAGCTCAGGGACTACAAGGGAGCAGTACTTC	22								CASSSGTTREQYF		:::::::::0:-4:13:15:0:-9:22:27:-7:39:::	TLML_26_	RNA
9395	CLONES_TRB17_02_TLML-019--BL_TCR-J_D_TCR-V_cDNA_31_TCCGTCTA_merged_170000.txt	13501	1	2.56911e-05	TGTGCCAGCAGCTGGGACATCTACAATGAGCAGTTCTTC	EEEEEEEEEEEEEEEEEEEEEEEEEEEEEEEEEEEEEEE	TRBV2*00(450)	TRBD1*00(30)	TRBJ2-1*00(235)		518|529|555|0|11||55.0	12|18|36|13|19||30.0	23|42|70|20|39||95.0												TGTGCCAGCAGCTGGGACATCTACAATGAGCAGTTCTTC	36								CASSWDIYNEQFF		:::::::::0:-6:11:13:0:-6:19:20:-3:39:::	TLML_26_	RNA
9396	CLONES_TRB17_02_TLML-019--BL_TCR-J_D_TCR-V_cDNA_31_TCCGTCTA_merged_170000.txt	13502	1	2.56911e-05	TGTGCCAGCAGCCTTACAGGGGCCGGGGAGCTGTTTTTT	EEEEEEEEEEEEEEEEEEEEEEEEEEEEEEEEEEEEEEE	TRBV7-9*00(695)	TRBD1*00(35)	TRBJ2-2*00(225)		556|568|593|0|12||60.0	15|22|36|15|22||35.0	26|43|71|22|39||85.0												TGTGCCAGCAGCCTTACAGGGGCCGGGGAGCTGTTTTTT	36								CASSLTGAGELFF		:::::::::0:-5:12:15:-3:-2:22:22:-6:39:::	TLML_26_	RNA
9397	CLONES_TRB17_02_TLML-019--BL_TCR-J_D_TCR-V_cDNA_31_TCCGTCTA_merged_170000.txt	13503	1	2.56911e-05	TGTGCCAGCAGCCTCCGACACACCGGGGAGCTGTTTTTT	EEEEEEEEEEEEEEEEEEEEEEEEEEEEEEEEEEEEEEE	TRBV4-2*00(565),TRBV4-3*00(549)		TRBJ2-2*00(240)		537|550|574|0|13||65.0;537|550|574|0|13|SC539T|49.0		23|43|71|19|39||100.0												TGTGCCAGCAGCCTCCGACACACCGGGGAGCTGTTTTTT	36								CASSLRHTGELFF		:::::::::0:-4:13:::::19:-3:39:::	TLML_26_	RNA
9398	CLONES_TRB17_02_TLML-019--BL_TCR-J_D_TCR-V_cDNA_31_TCCGTCTA_merged_170000.txt	13504	1	2.56911e-05	TGTGCCAGCAGCCTACATGACACCGGGGAGCTGTTTTTT	EEEEEEEEEEEEEEEEEEEEEEEEEEEEEEEEEEEEEEE	TRBV16*00(120)		TRBJ2-2*00(240)		537|550|574|0|13||65.0		23|43|71|19|39||100.0												TGTGCCAGCAGCCTACATGACACCGGGGAGCTGTTTTTT	36								CASSLHDTGELFF		:::::::::0:-4:13:::::19:-3:39:::	TLML_26_	RNA
9399	CLONES_TRB17_02_TLML-019--BL_TCR-J_D_TCR-V_cDNA_31_TCCGTCTA_merged_170000.txt	13505	1	2.56911e-05	TGTGCCAGCAGCCTAGCCGATAATTCACCCCTCCACTTT	EEEEEEEEEEEEEEEEEEEEEEEAEEEEEEEEEEEEEEE	TRBV7-6*00(329),TRBV7-7*00(297)		TRBJ1-6*00(240)		576|593|613|0|17|ST588C|69.0;585|602|622|0|17|ST597C|69.0		25|45|73|19|39||100.0												TGTGCCAGCAGCCTAGCCGATAATTCACCCCTCCACTTT	32								CASSLADNSPLHF		:::::::::0:0:17:::::19:-5:39:::	TLML_26_	RNA
9400	CLONES_TRB17_02_TLML-019--BL_TCR-J_D_TCR-V_cDNA_31_TCCGTCTA_merged_170000.txt	13506	1	2.56911e-05	TGTGCCAGCAGCCTAGGGGCGCAGAGGGAAGCTTTCTTT	EEEEEEEEEEEEEEEEEEEEEEEEEEEEEEEEEEAEEEE	TRBV7-3*00(685)	TRBD1*00(35)	TRBJ1-1*00(200)		540|552|577|0|12||60.0	19|26|36|15|22||35.0	28|40|68|27|39||60.0												TGTGCCAGCAGCCTAGGGGCGCAGAGGGAAGCTTTCTTT	32								CASSLGAQREAFF		:::::::::0:-5:12:15:-7:2:22:27:-8:39:::	TLML_26_	RNA
9401	CLONES_TRB17_02_TLML-019--BL_TCR-J_D_TCR-V_cDNA_31_TCCGTCTA_merged_170000.txt	13507	1	2.56911e-05	TGTGCCAGCAGCCTAGGGGGACGGGAGACCCAGTACTTC	EEEEEEEAEEEEEEEEEEEEEEEEEEEEEEEEEEEEEEE	TRBV3-1*00(1000)	TRBD1*00(30)	TRBJ2-5*00(215)		543|556|580|0|13||65.0	17|23|36|14|20||30.0	25|40|68|24|39||75.0												TGTGCCAGCAGCCTAGGGGGACGGGAGACCCAGTACTTC	32								CASSLGGRETQYF		:::::::::0:-4:13:14:-5:-1:20:24:-5:39:::	TLML_26_	RNA
9402	CLONES_TRB17_02_TLML-019--BL_TCR-J_D_TCR-V_cDNA_31_TCCGTCTA_merged_170000.txt	13508	1	2.56911e-05	TGTGCCAGCAGCCTAGATATGAACACTGAAGCTTTCTTT	EEEEEEEEEEEEEEEEEAEEEEEEEEEEEEEEEAEEEEE	TRBV7-9*00(1129)		TRBJ1-1*00(210)		556|572|593|0|16|ST568C|64.0		19|40|68|18|39||105.0												TGTGCCAGCAGCCTAGATATGAACACTGAAGCTTTCTTT	32								CASSLDMNTEAFF		:::::::::0:-1:16:::::18:1:39:::	TLML_26_	RNA
9403	CLONES_TRB17_02_TLML-019--BL_TCR-J_D_TCR-V_cDNA_31_TCCGTCTA_merged_170000.txt	13509	1	2.56911e-05	TGTGCCAGCAGCCTAACAGGGGGCCGTGGCTACACCTTC	EEEEEEEEEEEEEEEEEEEEEEEEEEEEEEEEEEEEEEE	TRBV7-9*00(320)	TRBD1*00(45)	TRBJ1-2*00(205)		556|568|593|0|12||60.0	15|24|36|15|24||45.0	27|40|68|26|39||65.0												TGTGCCAGCAGCCTAACAGGGGGCCGTGGCTACACCTTC	36								CASSLTGGRGYTF		:::::::::0:-5:12:15:-3:0:24:26:-7:39:::	TLML_26_	RNA
9404	CLONES_TRB17_02_TLML-019--BL_TCR-J_D_TCR-V_cDNA_31_TCCGTCTA_merged_170000.txt	13510	1	2.56911e-05	TGTGCCAGCAGCCCTCGGGCCGGGCCCGAGCAGTACTTC	EEEEEEEEEEEEEEEEEEEEEEEEEEEEEEEEEEEEEEE	TRBV7-2*00(343),TRBV7-8*00(311)	TRBD1*00(25),TRBD2*00(25)	TRBJ2-7*00(205)		580|592|617|0|12||60.0;567|579|604|0|12||60.0	10|15|36|19|24||25.0;14|19|48|19|24||25.0	26|39|67|26|39||65.0												TGTGCCAGCAGCCCTCGGGCCGGGCCCGAGCAGTACTTC	36								CASSPRAGPEQYF		:::::::::0:-5:12:19:2:-9:24:26:-6:39:::	TLML_26_	RNA
9405	CLONES_TRB17_02_TLML-019--BL_TCR-J_D_TCR-V_cDNA_31_TCCGTCTA_merged_170000.txt	13511	1	2.56911e-05	TGTGCCAGCAGCCCCCCCCGTGGCGGGGAGCTGTTTTTT	EEEEEEAEEEEEEEEEEEEEEEEEEEEEAEE6EEEEEEE	TRBV5-7*00(125),TRBV4-2*00(114),TRBV5-4*00(109),TRBV5-5*00(109),TRBV5-8*00(109)	TRBD1*00(25)	TRBJ2-2*00(220)		551|563|587|0|12||60.0;537|550|574|0|13||65.0;549|561|585|0|12||60.0;549|561|585|0|12||60.0;551|563|587|0|12||60.0	1|6|36|12|17||25.0	27|43|71|23|39||80.0												TGTGCCAGCAGCCCCCCCCGTGGCGGGGAGCTGTTTTTT	21								CASSPPRGGELFF		:::::::::0:-4:12:12:11:-18:17:23:-7:39:::	TLML_26_	RNA
9406	CLONES_TRB17_02_TLML-019--BL_TCR-J_D_TCR-V_cDNA_31_TCCGTCTA_merged_170000.txt	13512	1	2.56911e-05	TGTGCCAGCAGCCCCGTATTATCGCGGGAGCTGTTTTTT	EEEEEEEEEEEEEEEEEEEEEEEEEEEEEEEEEEEEEEE	TRBV4-2*00(86)		TRBJ2-2*00(210)		537|550|574|0|13||65.0		29|43|71|25|39||70.0												TGTGCCAGCAGCCCCGTATTATCGCGGGAGCTGTTTTTT	36								CASSPVLSRELFF		:::::::::0:-4:13:::::25:-9:39:::	TLML_26_	RNA
9407	CLONES_TRB17_02_TLML-019--BL_TCR-J_D_TCR-V_cDNA_31_TCCGTCTA_merged_170000.txt	13513	1	2.56911e-05	TGTGCCAGCAGCCCCGGGCCGTCCTACGAGCAGTACTTC	EEEEEEEEEEEEEEEEEEEEEEEEEEEEEEEEEEEEEEE	TRBV7-2*00(427)	TRBD1*00(30),TRBD2*00(30)	TRBJ2-7*00(76)		580|592|617|0|12||60.0	9|15|36|12|18||30.0;13|19|48|12|18||30.0	21|39|67|21|39||90.0												TGTGCCAGCAGCCCCGGGCCGTCCTACGAGCAGTACTTC	36								CASSPGPSYEQYF		:::::::::0:-5:12:12:3:-9:18:21:-1:39:::	TLML_26_	RNA
9408	CLONES_TRB17_02_TLML-019--BL_TCR-J_D_TCR-V_cDNA_31_TCCGTCTA_merged_170000.txt	13514	1	2.56911e-05	TGTGCCAGCAGCCCGCGAGCCAATTCACCCCTCCACTTT	EEEEEEAEEEEEEEEEEEEEEEEEEEEEEEEEEEEEEEE	TRBV7-9*00(490)		TRBJ1-6*00(230)		556|568|593|0|12||60.0		27|45|73|21|39||90.0												TGTGCCAGCAGCCCGCGAGCCAATTCACCCCTCCACTTT	32								CASSPRANSPLHF		:::::::::0:-5:12:::::21:-7:39:::	TLML_26_	RNA
9409	CLONES_TRB17_02_TLML-019--BL_TCR-J_D_TCR-V_cDNA_31_TCCGTCTA_merged_170000.txt	13515	1	2.56911e-05	TGTGCCAGCAGCCCGGCCCCTTACAATGAGCAGTTCTTC	EEEEEEEEEEEEEEEEEEEEEEEEEEEEEEEEEEEAEEE	TRBV5-6*00(165),TRBV5-7*00(165),TRBV5-5*00(149)	TRBD1*00(25),TRBD2*00(25)	TRBJ2-1*00(230)		550|562|586|0|12||60.0;551|563|587|0|12||60.0;549|561|585|0|12||60.0	0|5|36|15|20||25.0;30|35|48|14|19||25.0	24|42|70|21|39||90.0												TGTGCCAGCAGCCCGGCCCCTTACAATGAGCAGTTCTTC	32								CASSPAPYNEQFF		:::::::::0:-4:12:15:12:-19:20:21:-4:39:::	TLML_26_	RNA
9410	CLONES_TRB17_02_TLML-019--BL_TCR-J_D_TCR-V_cDNA_31_TCCGTCTA_merged_170000.txt	13516	1	2.56911e-05	TGTGCCAGCAGCCCGACAGGGTCCAATGAGCAGTTCTTC	EEEEEEEEEEEEEEEEEEEEEEEEEEEEEEEEEEEEEEE	TRBV7-2*00(435)	TRBD1*00(35)	TRBJ2-1*00(220)		580|592|617|0|12||60.0	14|21|36|14|21||35.0	26|42|70|23|39||80.0												TGTGCCAGCAGCCCGACAGGGTCCAATGAGCAGTTCTTC	36								CASSPTGSNEQFF		:::::::::0:-5:12:14:-2:-3:21:23:-6:39:::	TLML_26_	RNA
9411	CLONES_TRB17_02_TLML-019--BL_TCR-J_D_TCR-V_cDNA_31_TCCGTCTA_merged_170000.txt	13517	1	2.56911e-05	TGTGCCAGCAGCCCGAATGGAGGGCCTGAAGCTTTCTTT	EEEEEEEEEEEEEEEEEEEEEEEEEEEEAEEEEEEEEEE	TRBV11-3*00(125),TRBV7-2*00(125)	TRBD2*00(35)	TRBJ1-1*00(210)		521|533|558|0|12||60.0;580|592|617|0|12||60.0	26|33|48|18|25||35.0	26|40|68|25|39||70.0												TGTGCCAGCAGCCCGAATGGAGGGCCTGAAGCTTTCTTT	32								CASSPNGGPEAFF		:::::::::0:-5:12:18:-10:1:25:25:-6:39:::	TLML_26_	RNA
9412	CLONES_TRB17_02_TLML-019--BL_TCR-J_D_TCR-V_cDNA_31_TCCGTCTA_merged_170000.txt	13518	1	2.56911e-05	TGTGCCAGCAGCCCACGAGGGGTCTATGGCTACACCTTC	EEEEEEEEEEEEEEEEEEEEEEEEEEEEEEEEEEEEEEE	TRBV2*00(745)	TRBD1*00(25),TRBD2*00(25)	TRBJ1-2*00(185)		518|529|555|0|11||55.0	17|22|36|17|22||25.0;27|32|48|16|21||25.0	24|40|68|23|39||80.0												TGTGCCAGCAGCCCACGAGGGGTCTATGGCTACACCTTC	36								CASSPRGVYGYTF		:::::::::0:-6:11:17:-5:-2:22:23:-4:39:::	TLML_26_	RNA
9413	CLONES_TRB17_02_TLML-019--BL_TCR-J_D_TCR-V_cDNA_31_TCCGTCTA_merged_170000.txt	13519	1	2.56911e-05	TGTGCCAGCAGCCCAGGGGATGGATATGGCTACACCTTC	EEEEEEEEEEEEAAEEEEEEEEEEEEEEEEEEEEEEEEE	TRBV11-1*00(90),TRBV11-3*00(90)	TRBD1*00(30)	TRBJ1-2*00(215)		531|543|568|0|12||60.0;521|533|558|0|12||60.0	16|22|36|13|19||30.0	25|40|68|24|39||75.0												TGTGCCAGCAGCCCAGGGGATGGATATGGCTACACCTTC	32								CASSPGDGYGYTF		:::::::::0:-5:12:13:-4:-2:19:24:-5:39:::	TLML_26_	RNA
9414	CLONES_TRB17_02_TLML-019--BL_TCR-J_D_TCR-V_cDNA_31_TCCGTCTA_merged_170000.txt	13520	1	2.56911e-05	TGTGCCAGCAGCCGGGACGGCCAAGAGACCCAGTACTTC	EEA6EEEEEEEEEAEEEEEEEEEEEEEEEEEEEEEEEEE	TRBV11-2*00(380),TRBV11-3*00(348)	TRBD1*00(30),TRBD2*00(30)	TRBJ2-5*00(235)		522|534|559|0|12||60.0;521|533|558|0|12||60.0	11|17|36|12|18||30.0;15|21|48|12|18||30.0	21|40|68|20|39||95.0												TGTGCCAGCAGCCGGGACGGCCAAGAGACCCAGTACTTC	21								CASSRDGQETQYF		:::::::::0:-5:12:12:1:-7:18:20:-1:39:::	TLML_26_	RNA
9415	CLONES_TRB17_02_TLML-019--BL_TCR-J_D_TCR-V_cDNA_31_TCCGTCTA_merged_170000.txt	13521	1	2.56911e-05	TGTGCCAGCAGCCGGGACAGGGGACCAAAACTGTTTTTT	EEEEEEEEEEEEEEEEEEEAEEEE6EEEEEEEEEEEEEE	TRBV6-5*00(250),TRBV6-1*00(218),TRBV6-8*00(218)	TRBD1*00(60)	TRBJ1-4*00(205)		519|530|556|0|11||55.0;516|527|553|0|11||55.0;512|523|549|0|11||55.0	10|22|36|11|23||60.0	30|43|71|26|39||65.0												TGTGCCAGCAGCCGGGACAGGGGACCAAAACTGTTTTTT	21								CASSRDRGPKLFF		:::::::::0:-6:11:11:2:-2:23:26:-10:39:::	TLML_26_	RNA
9416	CLONES_TRB17_02_TLML-019--BL_TCR-J_D_TCR-V_cDNA_31_TCCGTCTA_merged_170000.txt	13522	1	2.56911e-05	TGTGCCAGCAGCCGGGACAGGGAAGGTGGCTACACCTTC	EEEEEEEEEEEEEEEEEEEEEEEEEEEEEEEEEEEEEEE	TRBV7-2*00(505)	TRBD1*00(50)	TRBJ1-2*00(205)		580|592|617|0|12||60.0	11|21|36|12|22||50.0	27|40|68|26|39||65.0												TGTGCCAGCAGCCGGGACAGGGAAGGTGGCTACACCTTC	36								CASSRDREGGYTF		:::::::::0:-5:12:12:1:-3:22:26:-7:39:::	TLML_26_	RNA
9417	CLONES_TRB17_02_TLML-019--BL_TCR-J_D_TCR-V_cDNA_31_TCCGTCTA_merged_170000.txt	13523	1	2.56911e-05	TGTGCCAGCAGCCGGACAGGGAGGAACGAGCAGTACTTC	EEEEEEEEEEEEEEEEEEEEEEEEEEEEEEEEEEEEEEE	TRBV7-6*00(280),TRBV7-7*00(248)	TRBD1*00(40)	TRBJ2-7*00(210)		576|588|613|0|12||60.0;585|597|622|0|12||60.0	13|21|36|13|21||40.0	25|39|67|25|39||70.0												TGTGCCAGCAGCCGGACAGGGAGGAACGAGCAGTACTTC	36								CASSRTGRNEQYF		:::::::::0:-5:12:13:-1:-3:21:25:-5:39:::	TLML_26_	RNA
9418	CLONES_TRB17_02_TLML-019--BL_TCR-J_D_TCR-V_cDNA_31_TCCGTCTA_merged_170000.txt	13524	1	2.56911e-05	TGTGCCAGCAGCCGGACAATGGACACTGAAGCTTTCTTT	EEEEEEEEEEEEEEEEEEEEEEEEEEEEEEEEEEEEEEE	TRBV3-1*00(245),TRBV3-2*00(245)	TRBD1*00(25)	TRBJ1-1*00(229)		543|556|580|0|13||65.0;543|556|580|0|13||65.0	13|18|36|13|18||25.0	19|40|68|18|39|SA22G|89.0												TGTGCCAGCAGCCGGACAATGGACACTGAAGCTTTCTTT	36								CASSRTMDTEAFF		:::::::::0:-4:13:13:-1:-6:18:18:1:39:::	TLML_26_	RNA
9419	CLONES_TRB17_02_TLML-019--BL_TCR-J_D_TCR-V_cDNA_31_TCCGTCTA_merged_170000.txt	13525	1	2.56911e-05	TGTGCCAGCAGCCAGGCCCTAGCAGATACGCAGTATTTT	EEEEEEEEEEEEEEEEEEEEEEEEEEEEEEEEEEEEEEE	TRBV11-2*00(200)	TRBD2*00(30)	TRBJ2-3*00(225)		522|534|559|0|12||60.0	30|36|48|14|20||30.0	24|41|69|22|39||85.0												TGTGCCAGCAGCCAGGCCCTAGCAGATACGCAGTATTTT	36								CASSQALADTQYF		:::::::::0:-5:12:14:-14:4:20:22:-4:39:::	TLML_26_	RNA
9420	CLONES_TRB17_02_TLML-019--BL_TCR-J_D_TCR-V_cDNA_31_TCCGTCTA_merged_170000.txt	13526	1	2.56911e-05	TGTGCCAGCAGCCAGACAGGGAAAGAGACCCAGTACTTC	EEEEEEEEEEEEEEEEEEEEEEEEEEEEEEEEEEEEEEE	TRBV3-1*00(128),TRBV3-2*00(128)	TRBD1*00(35)	TRBJ2-5*00(225)		543|557|580|0|14||70.0;543|557|580|0|14||70.0	14|21|36|14|21||35.0	23|40|68|22|39||85.0												TGTGCCAGCAGCCAGACAGGGAAAGAGACCCAGTACTTC	36								CASSQTGKETQYF		:::::::::0:-3:14:14:-2:-3:21:22:-3:39:::	TLML_26_	RNA
9421	CLONES_TRB17_02_TLML-019--BL_TCR-J_D_TCR-V_cDNA_31_TCCGTCTA_merged_170000.txt	13527	1	2.56911e-05	TGTGCCAGCAGCCAATCACAGACAGATACGCAGTATTTT	EEEEEEEEEEEEEEEEEEEEEEEEEEEEEEEEEEEEEEE	TRBV3-1*00(580),TRBV3-2*00(532)		TRBJ2-3*00(230)		543|558|580|0|15||75.0;543|558|580|0|15||75.0		23|41|69|21|39||90.0												TGTGCCAGCAGCCAATCACAGACAGATACGCAGTATTTT	36								CASSQSQTDTQYF		:::::::::0:-2:15:::::21:-3:39:::	TLML_26_	RNA
9422	CLONES_TRB17_02_TLML-019--BL_TCR-J_D_TCR-V_cDNA_31_TCCGTCTA_merged_170000.txt	13528	1	2.56911e-05	TGTGCCAGCAGCCAACCGGCAGGCTACGAGCAGTACTTC	EEEEEEEEEEEEEEEEEEEEEEEEEEEEEEEEEEEEEEE	TRBV3-1*00(131),TRBV3-2*00(131)		TRBJ2-7*00(73)		543|558|580|0|15||75.0;543|558|580|0|15||75.0		23|39|67|23|39||80.0												TGTGCCAGCAGCCAACCGGCAGGCTACGAGCAGTACTTC	36								CASSQPAGYEQYF		:::::::::0:-2:15:::::23:-3:39:::	TLML_26_	RNA
9423	CLONES_TRB17_02_TLML-019--BL_TCR-J_D_TCR-V_cDNA_31_TCCGTCTA_merged_170000.txt	13529	1	2.56911e-05	TGTGCCAGCAGCCAAGGGCTGAACACTGAAGCTTTCTTT	EEEEEEEEEEEEEEEEEEEEEEEEEEEEEEEEEEEEEEE	TRBV3-1*00(340),TRBV3-2*00(324)		TRBJ1-1*00(240)		543|559|580|0|16||80.0;543|559|580|0|16||80.0		20|40|68|19|39||100.0												TGTGCCAGCAGCCAAGGGCTGAACACTGAAGCTTTCTTT	36								CASSQGLNTEAFF		:::::::::0:-1:16:::::19:0:39:::	TLML_26_	RNA
9424	CLONES_TRB17_02_TLML-019--BL_TCR-J_D_TCR-V_cDNA_31_TCCGTCTA_merged_170000.txt	13530	1	2.56911e-05	TGTGCCAGCAGCCAAGAGGACCGTAGGACCCAGTACTTC	EEEEEE6EEEAEEEEEEEEEEEEEEEEEEEEEEEEEEEE	TRBV3-1*00(130),TRBV3-2*00(130)		TRBJ2-5*00(205)		543|560|580|0|17||85.0;543|560|580|0|17||85.0		27|40|68|26|39||65.0												TGTGCCAGCAGCCAAGAGGACCGTAGGACCCAGTACTTC	21								CASSQEDRRTQYF		:::::::::0:0:17:::::26:-7:39:::	TLML_26_	RNA
9425	CLONES_TRB17_02_TLML-019--BL_TCR-J_D_TCR-V_cDNA_31_TCCGTCTA_merged_170000.txt	13531	1	2.56911e-05	TGTGCCAGCAGCGTTACAGGGGGAACTGAAGCTTTCTTT	EEEEEEEEEEEEEEEEEEEEEEEEEEEEEEEEEEEEEEE	TRBV9*00(380)	TRBD1*00(40)	TRBJ1-1*00(215)		559|573|595|0|14||70.0	15|23|36|15|23||40.0	25|40|68|24|39||75.0												TGTGCCAGCAGCGTTACAGGGGGAACTGAAGCTTTCTTT	36								CASSVTGGTEAFF		:::::::::0:-2:14:15:-3:-1:23:24:-5:39:::	TLML_26_	RNA
9426	CLONES_TRB17_02_TLML-019--BL_TCR-J_D_TCR-V_cDNA_31_TCCGTCTA_merged_170000.txt	13532	1	2.56911e-05	TGTGCCAGCAGCGTCTGGGACAGGCCACCTCAGTTCTTC	EEEEEEEEEEEEEEEEEEEEEEEEEEEEEEEEEEEEEEE	TRBV9*00(550)	TRBD1*00(40)	TRBJ2-1*00(185)		559|573|595|0|14||70.0	12|20|36|16|24||40.0	33|42|70|30|39||45.0												TGTGCCAGCAGCGTCTGGGACAGGCCACCTCAGTTCTTC	36								CASSVWDRPPQFF		:::::::::0:-2:14:16:0:-4:24:30:-13:39:::	TLML_26_	RNA
9427	CLONES_TRB17_02_TLML-019--BL_TCR-J_D_TCR-V_cDNA_31_TCCGTCTA_merged_170000.txt	13533	1	2.56911e-05	TGTGCCAGCAGCGTCGGGGTGAACACTGAAGCTTTCTTT	EEEEAEEEEAEEEEEEAEEEEEEEEEEEEEEEEEEEEEE	TRBV9*00(310)		TRBJ1-1*00(240)		559|573|595|0|14||70.0		20|40|68|19|39||100.0												TGTGCCAGCAGCGTCGGGGTGAACACTGAAGCTTTCTTT	32								CASSVGVNTEAFF		:::::::::0:-2:14:::::19:0:39:::	TLML_26_	RNA
9428	CLONES_TRB17_02_TLML-019--BL_TCR-J_D_TCR-V_cDNA_31_TCCGTCTA_merged_170000.txt	13534	1	2.56911e-05	TGTGCCAGCAGCGTGGACAGGGAAGAGACCCAGTACTTC	EEEEEEEEEEEEE6EEEEEEEEEEEEEEEEEEEEEEEEE	TRBV27*00(915)	TRBD1*00(40)	TRBJ2-5*00(140)		556|567|593|0|11||55.0	13|21|36|14|22||40.0	23|40|68|22|39||85.0												TGTGCCAGCAGCGTGGACAGGGAAGAGACCCAGTACTTC	21								CASSVDREETQYF		:::::::::0:-6:11:14:-1:-3:22:22:-3:39:::	TLML_26_	RNA
9429	CLONES_TRB17_02_TLML-019--BL_TCR-J_D_TCR-V_cDNA_31_TCCGTCTA_merged_170000.txt	13535	1	2.56911e-05	TGTGCCAGCAGCGTAACAAATGATCAGCCCCAGCATTTT	EEEEEEEEEEEEEEEEEEEEEEEEEEEEEAEEEEEEEEE	TRBV9*00(344)		TRBJ1-5*00(225)		559|574|595|0|15||75.0		25|42|70|22|39||85.0												TGTGCCAGCAGCGTAACAAATGATCAGCCCCAGCATTTT	32								CASSVTNDQPQHF		:::::::::0:-1:15:::::22:-5:39:::	TLML_26_	RNA
9430	CLONES_TRB17_02_TLML-019--BL_TCR-J_D_TCR-V_cDNA_31_TCCGTCTA_merged_170000.txt	13536	1	2.56911e-05	TGTGCCAGCAGCGCCGGGACAGTCTATGGCTACACCTTC	EEEEEEEEEEEEEEEEEEEEEEEEEEEEEEEEEEEEAEE	TRBV7-9*00(690)	TRBD1*00(45)	TRBJ1-2*00(220)		556|568|593|0|12||60.0	10|19|36|13|22||45.0	24|40|68|23|39||80.0												TGTGCCAGCAGCGCCGGGACAGTCTATGGCTACACCTTC	32								CASSAGTVYGYTF		:::::::::0:-5:12:13:2:-5:22:23:-4:39:::	TLML_26_	RNA
9431	CLONES_TRB17_02_TLML-019--BL_TCR-J_D_TCR-V_cDNA_31_TCCGTCTA_merged_170000.txt	13537	1	2.56911e-05	TGTGCCAGCAGCGCAGGGGGAAATCAGCCCCAGCATTTT	EEEEEEEEEEEEEEAEEEEEEEEAEEEEEEEEEEEEEEE	TRBV9*00(1120)	TRBD1*00(35)	TRBJ1-5*00(195)		559|572|595|0|13||65.0	16|23|36|13|20||35.0	24|42|70|21|39||90.0												TGTGCCAGCAGCGCAGGGGGAAATCAGCCCCAGCATTTT	32								CASSAGGNQPQHF		:::::::::0:-3:13:13:-4:-1:20:21:-4:39:::	TLML_26_	RNA
9433	CLONES_TRB17_02_TLML-019--BL_TCR-J_D_TCR-V_cDNA_31_TCCGTCTA_merged_170000.txt	13539	1	2.56911e-05	TGTGCCAGCAGCGGGTTACAGGGATACGAGCAGTACTTC	EEEEEEEEEEEEEEEEEEEEEEEEEEEEEEEEEEEEEEE	TRBV9*00(145)	TRBD1*00(30)	TRBJ2-7*00(215)		559|572|595|0|13||65.0	15|21|36|17|23||30.0	24|39|67|24|39||75.0												TGTGCCAGCAGCGGGTTACAGGGATACGAGCAGTACTTC	36								CASSGLQGYEQYF		:::::::::0:-3:13:17:-3:-3:23:24:-4:39:::	TLML_26_	RNA
9434	CLONES_TRB17_02_TLML-019--BL_TCR-J_D_TCR-V_cDNA_31_TCCGTCTA_merged_170000.txt	13540	1	2.56911e-05	TGTGCCAGCAGCGGGGGGACGGCCTACGAGCAGTAATTC	EEEEEEEEEEEEEEEEEEEEEEEEEEEEEEEEEEEEEEE	TRBV5-6*00(475),TRBV5-7*00(443),TRBV5-5*00(427)	TRBD1*00(25),TRBD2*00(25)	TRBJ2-7*00(209)		550|562|586|0|12||60.0;551|563|587|0|12||60.0;549|561|585|0|12||60.0	12|17|36|15|20||25.0;16|21|48|15|20||25.0	22|39|67|22|39|SC35A|69.0												TGTGCCAGCAGCGGGGGGACGGCCTACGAGCAGTAATTC	36								CASSGGTAYEQ*F		:::::::::0:-4:12:15:0:-7:20:22:-2:39:::	TLML_26_	RNA
9436	CLONES_TRB17_02_TLML-019--BL_TCR-J_D_TCR-V_cDNA_31_TCCGTCTA_merged_170000.txt	13542	1	2.56911e-05	TGTGCCAGCAGCGAACCAGGGTATTCACCCCTCCACTTT	EEEEEEEEEEEEEEEEEEEEEEEEEEEEEEEEEEEEEEE	TRBV7-9*00(201)	TRBD1*00(25)	TRBJ1-6*00(225)		556|568|593|0|12||60.0	16|21|36|16|21||25.0	28|45|73|22|39||85.0												TGTGCCAGCAGCGAACCAGGGTATTCACCCCTCCACTTT	36								CASSEPGYSPLHF		:::::::::0:-5:12:16:-4:-3:21:22:-8:39:::	TLML_26_	RNA
9437	CLONES_TRB17_02_TLML-019--BL_TCR-J_D_TCR-V_cDNA_31_TCCGTCTA_merged_170000.txt	13543	1	2.56911e-05	TGTGCCAGCAGCGAAAGACAGAGCTATGGCTACACCTTC	EEEEEEEEEEEEEEEEEEEEEEEEEEEEEEEEEEEEEEE	TRBV9*00(590)	TRBD1*00(25)	TRBJ1-2*00(220)		559|572|595|0|13||65.0	14|19|36|16|21||25.0	24|40|68|23|39||80.0												TGTGCCAGCAGCGAAAGACAGAGCTATGGCTACACCTTC	36								CASSERQSYGYTF		:::::::::0:-3:13:16:-2:-5:21:23:-4:39:::	TLML_26_	RNA
9438	CLONES_TRB17_02_TLML-019--BL_TCR-J_D_TCR-V_cDNA_31_TCCGTCTA_merged_170000.txt	13544	1	2.56911e-05	TGTGCCAGCAGCATGGACAGGGCGGATACGCAGTATTTT	EEEEEEEEEAEEEEEEEEEEEEEEEEEEEEEEEEEEEEE	TRBV5-4*00(209),TRBV5-8*00(193)	TRBD1*00(30)	TRBJ2-3*00(215)		549|565|585|0|16|ST561A|64.0;551|567|587|0|16|ST563A|64.0	15|21|36|16|22||30.0	26|41|69|24|39||75.0												TGTGCCAGCAGCATGGACAGGGCGGATACGCAGTATTTT	32								CASSMDRADTQYF		:::::::::0:0:16:16:-3:-3:22:24:-6:39:::	TLML_26_	RNA
9439	CLONES_TRB17_02_TLML-019--BL_TCR-J_D_TCR-V_cDNA_31_TCCGTCTA_merged_170000.txt	13545	1	2.56911e-05	TGTGCCAGCAGCACGGGACGGAGCTACGAGCAGTACTTC	EEEEEEEEEEEEEEEEE6EEEEEEEEEEEEEEEEEEEEE	TRBV13*00(130)	TRBD1*00(30),TRBD2*00(30)	TRBJ2-7*00(220)		567|579|604|0|12||60.0	11|17|36|13|19||30.0;15|21|48|13|19||30.0	23|39|67|23|39||80.0												TGTGCCAGCAGCACGGGACGGAGCTACGAGCAGTACTTC	21								CASSTGRSYEQYF		:::::::::0:-5:12:13:1:-7:19:23:-3:39:::	TLML_26_	RNA
9440	CLONES_TRB17_02_TLML-019--BL_TCR-J_D_TCR-V_cDNA_31_TCCGTCTA_merged_170000.txt	13546	1	2.56911e-05	TGTGCCAGCAGCACAACTCTGGACAGCGAGCAGTACTTC	EEEEEEEEEEEEEEEEEEEEEEEEEEEEEEEEEEEEEEE	TRBV9*00(440)	TRBD1*00(30)	TRBJ2-7*00(205)		559|571|595|0|12||60.0	13|19|36|20|26||30.0	26|39|67|26|39||65.0												TGTGCCAGCAGCACAACTCTGGACAGCGAGCAGTACTTC	36								CASSTTLDSEQYF		:::::::::0:-4:12:20:-1:-5:26:26:-6:39:::	TLML_26_	RNA
9441	CLONES_TRB17_02_TLML-019--BL_TCR-J_D_TCR-V_cDNA_31_TCCGTCTA_merged_170000.txt	13547	1	2.56911e-05	TGTGCCAGCAGCAACAGGGATCAAGAGACCCAGTACTTC	EEEEEEEEEEEEEEEEEEEEEEEEEEEEEEEEEEEEEEE	TRBV11-1*00(345),TRBV11-3*00(329)	TRBD1*00(30)	TRBJ2-5*00(230)		531|543|568|0|12||60.0;521|533|558|0|12||60.0	15|21|36|13|19||30.0	22|40|68|21|39||90.0												TGTGCCAGCAGCAACAGGGATCAAGAGACCCAGTACTTC	36								CASSNRDQETQYF		:::::::::0:-5:12:13:-3:-3:19:21:-2:39:::	TLML_26_	RNA
9442	CLONES_TRB17_02_TLML-019--BL_TCR-J_D_TCR-V_cDNA_31_TCCGTCTA_merged_170000.txt	13548	1	2.56911e-05	TGTGCCAGCAGGTTGGGGAGTGAGGGTGGCTACACCTTC	EEEEEEEEEEEEEEEEEEEEEEEEEEEEEEEEEEEEEEE	TRBV2*00(194)	TRBD2*00(25)	TRBJ1-2*00(205)		518|529|555|0|11||55.0	25|30|48|15|20||25.0	27|40|68|26|39||65.0												TGTGCCAGCAGGTTGGGGAGTGAGGGTGGCTACACCTTC	36								CASRLGSEGGYTF		:::::::::0:-6:11:15:-9:-2:20:26:-7:39:::	TLML_26_	RNA
9443	CLONES_TRB17_02_TLML-019--BL_TCR-J_D_TCR-V_cDNA_31_TCCGTCTA_merged_170000.txt	13549	1	2.56911e-05	TGTGCCAGCAGGTGGACAGGGAACACTGAAGCTTTCTTT	EEEEEAEEEEEEEEEEEEEEEEEEEEEEEEEEEEEEEEE	TRBV2*00(215)	TRBD1*00(35)	TRBJ1-1*00(235)		518|529|555|0|11||55.0	13|20|36|13|20||35.0	21|40|68|20|39||95.0												TGTGCCAGCAGGTGGACAGGGAACACTGAAGCTTTCTTT	32								CASRWTGNTEAFF		:::::::::0:-6:11:13:-1:-4:20:20:-1:39:::	TLML_26_	RNA
9444	CLONES_TRB17_02_TLML-019--BL_TCR-J_D_TCR-V_cDNA_31_TCCGTCTA_merged_170000.txt	13550	1	2.56911e-05	TGTGCCAGCAGGGGGCTGGCGAACACTGAAGCTTTCTTT	EEEEEEEEEEEEEEEEEEEEEEEEEEEEEEEEEEEEEEE	TRBV2*00(114)	TRBD1*00(25)	TRBJ1-1*00(235)		518|529|555|0|11||55.0	19|24|36|11|16||25.0	21|40|68|20|39||95.0												TGTGCCAGCAGGGGGCTGGCGAACACTGAAGCTTTCTTT	36								CASRGLANTEAFF		:::::::::0:-6:11:11:-7:0:16:20:-1:39:::	TLML_26_	RNA
9445	CLONES_TRB17_02_TLML-019--BL_TCR-J_D_TCR-V_cDNA_31_TCCGTCTA_merged_170000.txt	13551	1	2.56911e-05	TGTGCCAGCAGGGGGGACAGTTCCTACGAGCAGTACTTC	EEAEEEEEEEEEEEEE6EEAEEEEEEEEEEEEEEEEAEA	TRBV2*00(340)	TRBD1*00(35)	TRBJ2-7*00(230)		518|529|555|0|11||55.0	12|19|36|13|20||35.0	21|39|67|21|39||90.0												TGTGCCAGCAGGGGGGACAGTTCCTACGAGCAGTACTTC	21								CASRGDSSYEQYF		:::::::::0:-6:11:13:0:-5:20:21:-1:39:::	TLML_26_	RNA
9446	CLONES_TRB17_02_TLML-019--BL_TCR-J_D_TCR-V_cDNA_31_TCCGTCTA_merged_170000.txt	13552	1	2.56911e-05	TGTGCCAGCAGGATGGGCAGGGGAGATGGCTACACCTTC	EEAEEEEEEEEEEEEEEEEEEEEEEEEEEEEEEEEEEEE	TRBV7-9*00(595)	TRBD1*00(30)	TRBJ1-2*00(210)		556|567|593|0|11||55.0	16|22|36|17|23||30.0	26|40|68|25|39||70.0												TGTGCCAGCAGGATGGGCAGGGGAGATGGCTACACCTTC	32								CASRMGRGDGYTF		:::::::::0:-6:11:17:-4:-2:23:25:-6:39:::	TLML_26_	RNA
9447	CLONES_TRB17_02_TLML-019--BL_TCR-J_D_TCR-V_cDNA_31_TCCGTCTA_merged_170000.txt	13553	1	2.56911e-05	TGTGCCAGCAGGAGGGGAGCCGGCACTGAAGCTTTCTTT	EEEEEEEEEEEEEEEEEEEEEEEEEEEEEEEEEEEEEAE	TRBV11-1*00(340),TRBV11-3*00(324)	TRBD1*00(25),TRBD2*00(25)	TRBJ1-1*00(220)		531|542|568|0|11||55.0;521|532|558|0|11||55.0	17|22|36|12|17||25.0;25|30|48|14|19||25.0	24|40|68|23|39||80.0												TGTGCCAGCAGGAGGGGAGCCGGCACTGAAGCTTTCTTT	32								CASRRGAGTEAFF		:::::::::0:-6:11:12:-5:-2:17:23:-4:39:::	TLML_26_	RNA
9448	CLONES_TRB17_02_TLML-019--BL_TCR-J_D_TCR-V_cDNA_31_TCCGTCTA_merged_170000.txt	13554	1	2.56911e-05	TGTGCCAGCAGATACGACGCGAACACTGAAGCTTTCTTT	EEEEEEAEEEEEEEEE6EEEEEEEEEEEEEEEEEEEEEE	TRBV25-1*00(185)		TRBJ1-1*00(235)		551|562|588|0|11||55.0		21|40|68|20|39||95.0												TGTGCCAGCAGATACGACGCGAACACTGAAGCTTTCTTT	21								CASRYDANTEAFF		:::::::::0:-6:11:::::20:-1:39:::	TLML_26_	RNA
9449	CLONES_TRB17_02_TLML-019--BL_TCR-J_D_TCR-V_cDNA_31_TCCGTCTA_merged_170000.txt	13555	1	2.56911e-05	TGTGCCAGCAGACCCGGGGAGGCGGGGGAGCAGTACTTC	EEEEEEEEEEEAEEEEEEAEAEEEEEEEAEEEEEEEEEE	TRBV12-3*00(458),TRBV12-4*00(458)	TRBD1*00(30),TRBD2*00(30)	TRBJ2-7*00(200)		530|541|567|0|11||55.0;530|541|567|0|11||55.0	9|15|36|12|18||30.0;13|19|48|12|18||30.0	27|39|67|27|39||60.0												TGTGCCAGCAGACCCGGGGAGGCGGGGGAGCAGTACTTC	32								CASRPGEAGEQYF		:::::::::0:-6:11:12:3:-9:18:27:-7:39:::	TLML_26_	RNA
9450	CLONES_TRB17_02_TLML-019--BL_TCR-J_D_TCR-V_cDNA_31_TCCGTCTA_merged_170000.txt	13556	1	2.56911e-05	TGTGCCAGCAGACCGGGACAGAGTTACGAGCAGTACTTC	AEEEEE6EE6E6EEEEEEEEAEEEEEEEEEEEEEEEEEE	TRBV3-2*00(85)	TRBD1*00(45)	TRBJ2-7*00(215)		543|554|580|0|11||55.0	10|19|36|12|21||45.0	24|39|67|24|39||75.0												TGTGCCAGCAGACCGGGACAGAGTTACGAGCAGTACTTC	21								CASRPGQSYEQYF		:::::::::0:-6:11:12:2:-5:21:24:-4:39:::	TLML_26_	RNA
9451	CLONES_TRB17_02_TLML-019--BL_TCR-J_D_TCR-V_cDNA_31_TCCGTCTA_merged_170000.txt	13557	1	2.56911e-05	TGTGCCAGCAGACATGGACAGGTAGCCCAAGCTTTCTTT	EEEEEEEEEEEEEEEEEEEEEEEEEEEEEEEEEEEEEEE	TRBV7-6*00(335),TRBV7-7*00(303)	TRBD1*00(35)	TRBJ1-1*00(195)		576|587|613|0|11||55.0;585|596|622|0|11||55.0	13|20|36|15|22||35.0	29|40|68|28|39||55.0												TGTGCCAGCAGACATGGACAGGTAGCCCAAGCTTTCTTT	36								CASRHGQVAQAFF		:::::::::0:-6:11:15:-1:-4:22:28:-9:39:::	TLML_26_	RNA
9452	CLONES_TRB17_02_TLML-019--BL_TCR-J_D_TCR-V_cDNA_31_TCCGTCTA_merged_170000.txt	13558	1	2.56911e-05	TGTGCCAGCAGAGCCGGACAGGCAGATACGCAGTATTTT	EEEEEEEAEEEEEEEEEEEEEEEEEEEEEEEEEEEEEEE	TRBV5-4*00(119)	TRBD1*00(35)	TRBJ2-3*00(225)		549|560|585|0|11||55.0	13|20|36|15|22||35.0	24|41|69|22|39||85.0												TGTGCCAGCAGAGCCGGACAGGCAGATACGCAGTATTTT	32								CASRAGQADTQYF		:::::::::0:-5:11:15:-1:-4:22:22:-4:39:::	TLML_26_	RNA
9453	CLONES_TRB17_02_TLML-019--BL_TCR-J_D_TCR-V_cDNA_31_TCCGTCTA_merged_170000.txt	13559	1	2.56911e-05	TGTGCCAGCAGAGAGCTGGGGGGGGAGCAGAAGTTCTTC	EEEEEEEEEEEEEEEEEEEEEEEEEEEEEEEEEEEAEEE	TRBV6-5*00(395),TRBV6-6*00(347)	TRBD1*00(25),TRBD2*00(25)	TRBJ2-1*00(180)		519|530|556|0|11||55.0;516|527|553|0|11||55.0	18|23|36|17|22||25.0;25|30|48|22|27||25.0	34|42|70|31|39||40.0												TGTGCCAGCAGAGAGCTGGGGGGGGAGCAGAAGTTCTTC	32								CASRELGGEQKFF		:::::::::0:-6:11:17:-6:-1:22:31:-14:39:::	TLML_26_	RNA
9454	CLONES_TRB17_02_TLML-019--BL_TCR-J_D_TCR-V_cDNA_31_TCCGTCTA_merged_170000.txt	13560	1	2.56911e-05	TGTGCCAGCAATGGACAGGTACAGAACGAGCAGTACTTC	EEEEEEEEEAEEEEEEEEEAEEEEEEEEEEEEEEEEEEE	TRBV2*00(125),TRBV13*00(109)	TRBD1*00(35)	TRBJ2-7*00(210)		518|528|555|0|10||50.0;567|577|604|0|10||50.0	13|20|36|12|19||35.0	25|39|67|25|39||70.0												TGTGCCAGCAATGGACAGGTACAGAACGAGCAGTACTTC	32								CASNGQVQNEQYF		:::::::::0:-7:10:12:-1:-4:19:25:-5:39:::	TLML_26_	RNA
9455	CLONES_TRB17_02_TLML-019--BL_TCR-J_D_TCR-V_cDNA_31_TCCGTCTA_merged_170000.txt	13561	1	2.56911e-05	TGTGCCAGCAATACAGGGGAGGGAATCACGCAGTTCTTC	EEEEEEEEEEEEEEEEEEEEEEEEEEEEEEEEEEEEEEE	TRBV2*00(130),TRBV13*00(114)	TRBD1*00(35),TRBD2*00(35)	TRBJ2-1*00(190)		518|528|555|0|10||50.0;567|577|604|0|10||50.0	15|22|36|12|19||35.0;25|32|48|16|23||35.0	32|42|70|29|39||50.0												TGTGCCAGCAATACAGGGGAGGGAATCACGCAGTTCTTC	36								CASNTGEGITQFF		:::::::::0:-7:10:12:-3:-2:19:29:-12:39:::	TLML_26_	RNA
9456	CLONES_TRB17_02_TLML-019--BL_TCR-J_D_TCR-V_cDNA_31_TCCGTCTA_merged_170000.txt	13562	1	2.56911e-05	TGTGCCAGCAACTGGGACACCCTCTACGAGCAGTACTTC	EEEEEEEEEEEEEEEEEEEEEEEEEEEEEEEEEEEEEEE	TRBV5-5*00(126),TRBV5-6*00(110)	TRBD1*00(30)	TRBJ2-7*00(220)		549|559|585|0|10||50.0;550|560|586|0|10||50.0	12|18|36|13|19||30.0	23|39|67|23|39||80.0												TGTGCCAGCAACTGGGACACCCTCTACGAGCAGTACTTC	36								CASNWDTLYEQYF		:::::::::0:-6:10:13:0:-6:19:23:-3:39:::	TLML_26_	RNA
9457	CLONES_TRB17_02_TLML-019--BL_TCR-J_D_TCR-V_cDNA_31_TCCGTCTA_merged_170000.txt	13563	1	2.56911e-05	TGTGCCAGCAACCCGACAGGGACCTACGAGCAGTACTTC	EEEEEEEEEEEEEEEAEEEEEEEEEEEEEEEEEEEEEEE	TRBV9*00(210)	TRBD1*00(35)	TRBJ2-7*00(225)		559|569|595|0|10||50.0	14|21|36|14|21||35.0	22|39|67|22|39||85.0												TGTGCCAGCAACCCGACAGGGACCTACGAGCAGTACTTC	32								CASNPTGTYEQYF		:::::::::0:-6:10:14:-2:-3:21:22:-2:39:::	TLML_26_	RNA
9458	CLONES_TRB17_02_TLML-019--BL_TCR-J_D_TCR-V_cDNA_31_TCCGTCTA_merged_170000.txt	13564	1	2.56911e-05	TGTGCCAGCAACCGGGACAGACGCTACGAGCAGTACTTC	EEEEEEEEEEEEEEEEEEEEEAEEEEEEEEEEEEEEEEE	TRBV6-2*00(150),TRBV6-3*00(150)	TRBD1*00(45)	TRBJ2-7*00(220)		516|526|553|0|10||50.0;516|526|553|0|10||50.0	10|19|36|11|20||45.0	23|39|67|23|39||80.0												TGTGCCAGCAACCGGGACAGACGCTACGAGCAGTACTTC	32								CASNRDRRYEQYF		:::::::::0:-7:10:11:2:-5:20:23:-3:39:::	TLML_26_	RNA
9459	CLONES_TRB17_02_TLML-019--BL_TCR-J_D_TCR-V_cDNA_31_TCCGTCTA_merged_170000.txt	13565	1	2.56911e-05	TGTGCCAGCAACGACAGGGGGTGGGAGACCCAGTACTTC	EEEEEEEEEEEEEEEEEEEEEAEEEEEEEEEEEEEEEEE	TRBV6-6*00(561)	TRBD1*00(45)	TRBJ2-5*00(215)		516|526|553|0|10||50.0	14|23|36|12|21||45.0	25|40|68|24|39||75.0												TGTGCCAGCAACGACAGGGGGTGGGAGACCCAGTACTTC	32								CASNDRGWETQYF		:::::::::0:-7:10:12:-2:-1:21:24:-5:39:::	TLML_26_	RNA
9460	CLONES_TRB17_02_TLML-019--BL_TCR-J_D_TCR-V_cDNA_31_TCCGTCTA_merged_170000.txt	13566	1	2.56911e-05	TGTGCCAGCAAGCCCCCGGGCTGGGCCGAAGCTTTCTTT	EEEEEEEEAEAEEEAEEEEEEEEEEEEEEEEEEEEEEEE	TRBV6-2*00(370),TRBV6-3*00(370)	TRBD1*00(30),TRBD2*00(30)	TRBJ1-1*00(200)		516|526|553|0|10||50.0;516|526|553|0|10||50.0	0|6|36|11|17||30.0;13|19|48|14|20||30.0	28|40|68|27|39||60.0												TGTGCCAGCAAGCCCCCGGGCTGGGCCGAAGCTTTCTTT	32								CASKPPGWAEAFF		:::::::::0:-7:10:11:12:-18:17:27:-8:39:::	TLML_26_	RNA
9461	CLONES_TRB17_02_TLML-019--BL_TCR-J_D_TCR-V_cDNA_31_TCCGTCTA_merged_170000.txt	13567	1	2.56911e-05	TGTGCCAGCAAAGGGGACAATGTCCTCGAGCAGTACTTC	EEEEEEEEEEEEEEEEEEEEEEEEEEEEEEEEEEEEEEE	TRBV28*00(320)	TRBD1*00(30)	TRBJ2-7*00(205)		564|574|601|0|10||50.0	12|18|36|13|19||30.0	26|39|67|26|39||65.0												TGTGCCAGCAAAGGGGACAATGTCCTCGAGCAGTACTTC	36								CASKGDNVLEQYF		:::::::::0:-7:10:13:0:-6:19:26:-6:39:::	TLML_26_	RNA
9462	CLONES_TRB17_02_TLML-019--BL_TCR-J_D_TCR-V_cDNA_31_TCCGTCTA_merged_170000.txt	13568	1	2.56911e-05	TGTGCCAGCAAAATTGCAGTTCAAGAGACCCAGTACTTC	EEEEEEEEEEEEEEEEEEEEEEEEEEEEEAEEEEEEEEE	TRBV6-1*00(205),TRBV6-5*00(205),TRBV6-6*00(205),TRBV6-3*00(189),TRBV6-8*00(189)		TRBJ2-5*00(230)		516|526|553|0|10||50.0;519|529|556|0|10||50.0;516|526|553|0|10||50.0;516|526|553|0|10||50.0;512|522|549|0|10||50.0		22|40|68|21|39||90.0												TGTGCCAGCAAAATTGCAGTTCAAGAGACCCAGTACTTC	32								CASKIAVQETQYF		:::::::::0:-7:10:::::21:-2:39:::	TLML_26_	RNA
9463	CLONES_TRB17_02_TLML-019--BL_TCR-J_D_TCR-V_cDNA_31_TCCGTCTA_merged_170000.txt	13569	1	2.56911e-05	TGTGCCAGAAGCCCTCCCCGGGGGGAGACCCAGTACTTC	EEEEEEEEEEEEEEEEEEEEEEEEEEEEEEEEEEEEEEE	TRBV5-6*00(539),TRBV5-7*00(491),TRBV5-5*00(475)	TRBD1*00(30),TRBD2*00(30)	TRBJ2-5*00(215)		550|562|586|0|12|SC558A|44.0;551|563|587|0|12|SC559A|44.0;549|561|585|0|12|SC557A|44.0	9|15|36|16|22||30.0;1|7|48|12|18||30.0	25|40|68|24|39||75.0												TGTGCCAGAAGCCCTCCCCGGGGGGAGACCCAGTACTTC	36								CARSPPRGETQYF		:::::::::0:-4:12:16:3:-9:22:24:-5:39:::	TLML_26_	RNA
9464	CLONES_TRB17_02_TLML-019--BL_TCR-J_D_TCR-V_cDNA_31_TCCGTCTA_merged_170000.txt	13570	1	2.56911e-05	TGTGCCAACTCACCTAAGGCCCTGCACACCATATATTTT	EEEEEAEEEEEEEEEEEEEEEAEEEEEEEEEEEEEEEEE	TRBV18*00(174)	TRBD2*00(30)	TRBJ1-3*00(210)		702|716|739|0|14|SG709A|54.0	30|36|48|17|23||30.0	28|42|70|25|39||70.0												TGTGCCAACTCACCTAAGGCCCTGCACACCATATATTTT	32								CANSPKALHTIYF		:::::::::0:-3:14:17:-14:4:23:25:-8:39:::	TLML_26_	RNA
9465	CLONES_TRB17_02_TLML-019--BL_TCR-J_D_TCR-V_cDNA_31_TCCGTCTA_merged_170000.txt	13571	1	2.56911e-05	TGTGCCAACAGCTTCGGCACCTACAATGAGCAGTTCTTC	AEEEEEEEEEEEEEEEEEEEEEEEEEEEEEEEEEEEEEE	TRBV7-9*00(284)		TRBJ2-1*00(240)		556|570|593|0|14|SG563A|54.0		22|42|70|19|39||100.0												TGTGCCAACAGCTTCGGCACCTACAATGAGCAGTTCTTC	32								CANSFGTYNEQFF		:::::::::0:-3:14:::::19:-2:39:::	TLML_26_	RNA
9466	CLONES_TRB17_02_TLML-019--BL_TCR-J_D_TCR-V_cDNA_31_TCCGTCTA_merged_170000.txt	13572	1	2.56911e-05	TGTGCCAACAGCTTAGCGTCGCAGGCCACCATATATTTT	EEEEEEEEEEEEEEEEEEEEEEEEEEEEEEEEEEEEEEE	TRBV7-8*00(543)		TRBJ1-3*00(195)		567|585|604|0|18|SG574A|74.0		29|42|70|26|39||65.0												TGTGCCAACAGCTTAGCGTCGCAGGCCACCATATATTTT	36								CANSLASQATIYF		:::::::::0:1:18:::::26:-9:39:::	TLML_26_	RNA
9467	CLONES_TRB17_02_TLML-019--BL_TCR-J_D_TCR-V_cDNA_31_TCCGTCTA_merged_170000.txt	13573	1	2.56911e-05	TGTGCCAACAGCTGGCGGGGAGCGGAGGGCTACACCTTC	EEEEEEEEEEEEEEEEEEEEEEEEEEEEEEEEEEEEEEE	TRBV7-2*00(205)	TRBD2*00(25)	TRBJ1-2*00(200)		580|593|617|0|13|SG587A|49.0	22|27|48|20|25||25.0	28|40|68|27|39||60.0												TGTGCCAACAGCTGGCGGGGAGCGGAGGGCTACACCTTC	36								CANSWRGAEGYTF		:::::::::0:-4:13:20:-6:-5:25:27:-8:39:::	TLML_26_	RNA
9470	CLONES_TRB17_02_TLML-019--BL_TCR-J_D_TCR-V_cDNA_31_TCCGTCTA_merged_170000.txt	13614	1	2.56911e-05	TGTGACAGCAGCCGTTCTTCGGACACTGAAGCTTTCTTT	EEEEEEEEEEEEEEEEE6EEEEAEEEEEEEEEEEEEEEE	TRBV7-9*00(714)		TRBJ1-1*00(225)		556|568|593|0|12|SC560A|44.0		23|40|68|22|39||85.0												TGTGACAGCAGCCGTTCTTCGGACACTGAAGCTTTCTTT	21								CDSSRSSDTEAFF		:::::::::0:-5:12:::::22:-3:39:::	TLML_26_	RNA
9472	CLONES_TRB17_02_TLML-019--BL_TCR-J_D_TCR-V_cDNA_31_TCCGTCTA_merged_170000.txt	13624	1	2.56911e-05	TGCGCCAGCGGTCCCGGGACAAGGGAGACCCAGTACTTC	EEEEEEEEEEEEEEEEEEEEEEEEEEEEEEEEEEEEEEE	TRBV23-1*00(504)	TRBD1*00(40),TRBD2*00(35)	TRBJ2-5*00(215)		580|593|617|0|13|SA589G|49.0	10|18|36|13|21||40.0;14|21|48|13|20||35.0	25|40|68|24|39||75.0												TGCGCCAGCGGTCCCGGGACAAGGGAGACCCAGTACTTC	36								CASGPGTRETQYF		:::::::::0:-4:13:13:2:-6:21:24:-5:39:::	TLML_26_	RNA
9473	CLONES_TRB17_02_TLML-019--BL_TCR-J_D_TCR-V_cDNA_31_TCCGTCTA_merged_170000.txt	13625	1	2.56911e-05	TGCGCCAGCAGTGATGGAGGGTACTACGAGCAGTGCTTC	EEEEEEEEEEEEEEEEEEEEEEEEEEEEEEEEEEEEEEE	TRBV10-2*00(335)	TRBD2*00(30)	TRBJ2-7*00(204)		533|547|570|0|14||70.0	26|32|48|15|21||30.0	23|39|67|23|39|SA34G|64.0												TGCGCCAGCAGTGATGGAGGGTACTACGAGCAGTGCTTC	36								CASSDGGYYEQCF		:::::::::0:-3:14:15:-10:0:21:23:-3:39:::	TLML_26_	RNA
9474	CLONES_TRB17_02_TLML-019--BL_TCR-J_D_TCR-V_cDNA_31_TCCGTCTA_merged_170000.txt	13626	1	2.56911e-05	TGCGCCAGCAGCTTTGGGCAGTACAATGAGCAGTTCTTC	EEEEEEEEEEEEEEEEEEEEEEEEEEEEEEEEEEEEEEE	TRBV5-1*00(258)		TRBJ2-1*00(230)		554|568|590|0|14||70.0		24|42|70|21|39||90.0												TGCGCCAGCAGCTTTGGGCAGTACAATGAGCAGTTCTTC	36								CASSFGQYNEQFF		:::::::::0:-2:14:::::21:-4:39:::	TLML_26_	RNA
9475	CLONES_TRB17_02_TLML-019--BL_TCR-J_D_TCR-V_cDNA_31_TCCGTCTA_merged_170000.txt	13627	1	2.56911e-05	TGCGCCAGCAGCTTTGGGGACCCGTACGAGCAGTACTTC	EEEEEEEEAEEEEEEEEEEEEEEEEEEEEEEEEEEEEEE	TRBV5-1*00(115)	TRBD1*00(25),TRBD2*00(25)	TRBJ2-7*00(215)		554|568|590|0|14||70.0	12|17|36|16|21||25.0;16|21|48|16|21||25.0	24|39|67|24|39||75.0												TGCGCCAGCAGCTTTGGGGACCCGTACGAGCAGTACTTC	32								CASSFGDPYEQYF		:::::::::0:-2:14:16:0:-7:21:24:-4:39:::	TLML_26_	RNA
9476	CLONES_TRB17_02_TLML-019--BL_TCR-J_D_TCR-V_cDNA_31_TCCGTCTA_merged_170000.txt	13628	1	2.56911e-05	TGCGCCAGCAGCTTGCTTGGCCAAGAGACCCAGTACTTC	EEEAEEEEEEEEEEEEEEEEEEEEEEEEEEEEEEEEEEE	TRBV5-1*00(415)		TRBJ2-5*00(235)		554|569|590|0|15||75.0		21|40|68|20|39||95.0												TGCGCCAGCAGCTTGCTTGGCCAAGAGACCCAGTACTTC	32								CASSLLGQETQYF		:::::::::0:-1:15:::::20:-1:39:::	TLML_26_	RNA
9477	CLONES_TRB17_02_TLML-019--BL_TCR-J_D_TCR-V_cDNA_31_TCCGTCTA_merged_170000.txt	13629	1	2.56911e-05	TGCGCCAGCAGCTTGGCAGGGAACACTGAAGCTTTCTTT	EEEEEEEEEEEEEEEEEEEEEEEEEEEEEEEEEEEEEEE	TRBV5-1*00(355)		TRBJ1-1*00(235)		554|571|590|0|17||85.0		21|40|68|20|39||95.0												TGCGCCAGCAGCTTGGCAGGGAACACTGAAGCTTTCTTT	36								CASSLAGNTEAFF		:::::::::0:1:17:::::20:-1:39:::	TLML_26_	RNA
9479	CLONES_TRB17_02_TLML-019--BL_TCR-J_D_TCR-V_cDNA_31_TCCGTCTA_merged_170000.txt	13631	1	2.56911e-05	TGCGCCAGCAGCTTGAACTTAGCCTACGAGCAGTACTTC	EEEEEEEEEEEEEEEEEEEEEEEEEEEEEEEEEEEEEEE	TRBV5-1*00(438)		TRBJ2-7*00(83)		554|569|590|0|15||75.0		22|39|67|22|39||85.0												TGCGCCAGCAGCTTGAACTTAGCCTACGAGCAGTACTTC	36								CASSLNLAYEQYF		:::::::::0:-1:15:::::22:-2:39:::	TLML_26_	RNA
9480	CLONES_TRB17_02_TLML-019--BL_TCR-J_D_TCR-V_cDNA_31_TCCGTCTA_merged_170000.txt	13632	1	2.56911e-05	TGCGCCAGCAGCTCCGGACCTGAAGAGACCCAGTACTTC	EEEEEAEEEEEEEEEEEAEEEEEEEEE6EEEEEEEEEEE	TRBV5-1*00(105)		TRBJ2-5*00(225)		554|567|590|0|13||65.0		23|40|68|22|39||85.0												TGCGCCAGCAGCTCCGGACCTGAAGAGACCCAGTACTTC	21								CASSSGPEETQYF		:::::::::0:-3:13:::::22:-3:39:::	TLML_26_	RNA
9481	CLONES_TRB17_02_TLML-019--BL_TCR-J_D_TCR-V_cDNA_31_TCCGTCTA_merged_170000.txt	13633	1	2.56911e-05	TGCGCCAGCAGCCCCCGGGGGGACACTGAAGCTTTCTTT	EEEEEEEEEEEEEEEEEEEEEEEEEEEEEEEEEEEEEEE	TRBV5-1*00(297)	TRBD1*00(30),TRBD2*00(30)	TRBJ1-1*00(156)		554|566|590|0|12||60.0	9|15|36|13|19||30.0;13|19|48|13|19||30.0	23|40|68|22|39||85.0												TGCGCCAGCAGCCCCCGGGGGGACACTGAAGCTTTCTTT	36								CASSPRGDTEAFF		:::::::::0:-4:12:13:3:-9:19:22:-3:39:::	TLML_26_	RNA
9482	CLONES_TRB17_02_TLML-019--BL_TCR-J_D_TCR-V_cDNA_31_TCCGTCTA_merged_170000.txt	13634	1	2.56911e-05	TGCGCCAGCAGCCCGCAAACCGCAGATACGCAGTATTTT	EEEEEE7EEEEEEEEEEEEEEEEEEEEEEEEEEEEEEEE	TRBV5-1*00(775)		TRBJ2-3*00(225)		554|566|590|0|12||60.0		24|41|69|22|39||85.0												TGCGCCAGCAGCCCGCAAACCGCAGATACGCAGTATTTT	22								CASSPQTADTQYF		:::::::::0:-4:12:::::22:-4:39:::	TLML_26_	RNA
9483	CLONES_TRB17_02_TLML-019--BL_TCR-J_D_TCR-V_cDNA_31_TCCGTCTA_merged_170000.txt	13635	1	2.56911e-05	TGCGCCAGCAGCCAAGTCCTCCGAGAGACCCAGTACTTC	EEEEEEEEEEEEEEEEEEEAEEEEEEEEEEEEEEEEEEE	TRBV4-1*00(840)	TRBD2*00(25)	TRBJ2-5*00(220)		537|553|574|0|16||80.0	1|6|48|17|22||25.0	24|40|68|23|39||80.0												TGCGCCAGCAGCCAAGTCCTCCGAGAGACCCAGTACTTC	32								CASSQVLRETQYF		:::::::::0:-1:16:17:15:-26:22:23:-4:39:::	TLML_26_	RNA
9484	CLONES_TRB17_02_TLML-019--BL_TCR-J_D_TCR-V_cDNA_31_TCCGTCTA_merged_170000.txt	13636	1	2.56911e-05	TGCGCCAGCAGCCAAGTCCCGGACAATGAGCAGTTCTTC	EEEEEEEEEEEEEEEEEEAEEEEEEEEEEEAEEEEEEEE	TRBV4-1*00(105),TRBV4-3*00(105)	TRBD1*00(30),TRBD2*00(30)	TRBJ2-1*00(225)		537|553|574|0|16||80.0;537|553|574|0|16||80.0	8|14|36|16|22||30.0;12|18|48|16|22||30.0	25|42|70|22|39||85.0												TGCGCCAGCAGCCAAGTCCCGGACAATGAGCAGTTCTTC	32								CASSQVPDNEQFF		:::::::::0:-1:16:16:4:-10:22:22:-5:39:::	TLML_26_	RNA
9485	CLONES_TRB17_02_TLML-019--BL_TCR-J_D_TCR-V_cDNA_31_TCCGTCTA_merged_170000.txt	13637	1	2.56911e-05	TGCGCCAGCAGCCAAGTACCCAACAATGAGCAGTTCTTC	EEEEEEEEEEEEEEEEEEEEEEEEEEEEEEEEEEEEEEE	TRBV4-1*00(615)		TRBJ2-1*00(225)		537|553|574|0|16||80.0		25|42|70|22|39||85.0												TGCGCCAGCAGCCAAGTACCCAACAATGAGCAGTTCTTC	36								CASSQVPNNEQFF		:::::::::0:-1:16:::::22:-5:39:::	TLML_26_	RNA
9486	CLONES_TRB17_02_TLML-019--BL_TCR-J_D_TCR-V_cDNA_31_TCCGTCTA_merged_170000.txt	13638	1	2.56911e-05	TGCGCCAGCAGCCAAGCACAGGGAACCAACATATATTTT	EAAEEAEEEEEEEEEEAEEEEEEEEEEEEEEEEE66AEE	TRBV4-3*00(492),TRBV4-2*00(476)		TRBJ1-3*00(198)		537|553|574|0|16||80.0;537|553|574|0|16|ST539C|64.0		24|42|70|21|39|SA28CSC31A|58.0												TGCGCCAGCAGCCAAGCACAGGGAACCAACATATATTTT	21								CASSQAQGTNIYF		:::::::::0:-1:16:::::21:-4:39:::	TLML_26_	RNA
9487	CLONES_TRB17_02_TLML-019--BL_TCR-J_D_TCR-V_cDNA_31_TCCGTCTA_merged_170000.txt	13639	1	2.56911e-05	TGCGCCAGCAGCCAAGATTTGGCGGGTACGCAGTATTTT	EEEEEEEEEEEEEEEEEEEEEEEEEEEEEEEEEEEEEEE	TRBV4-1*00(473)		TRBJ2-3*00(205)		537|561|574|0|23|DC555|94.0		28|41|69|26|39||65.0												TGCGCCAGCAGCCAAGATTTGGCGGGTACGCAGTATTTT	36								CASSQDLAGTQYF		:::::::::0:7:23:::::26:-8:39:::	TLML_26_	RNA
9488	CLONES_TRB17_02_TLML-019--BL_TCR-J_D_TCR-V_cDNA_31_TCCGTCTA_merged_170000.txt	13640	1	2.56911e-05	TGCGCCAGCAGCCAAGAATGGAACACTGAAGCTTTCTTT	EEEEEEEEEEEEEEEEEEEEEEEEEEEEAEEEEEEEEEE	TRBV4-3*00(720)		TRBJ1-1*00(235)		537|554|574|0|17||85.0		21|40|68|20|39||95.0												TGCGCCAGCAGCCAAGAATGGAACACTGAAGCTTTCTTT	32								CASSQEWNTEAFF		:::::::::0:0:17:::::20:-1:39:::	TLML_26_	RNA
9489	CLONES_TRB17_02_TLML-019--BL_TCR-J_D_TCR-V_cDNA_31_TCCGTCTA_merged_170000.txt	13641	1	2.56911e-05	TGCGCCAGCAGACTAGCGAGCTCCTACGAGCAGTACTTC	EEEEEEEEEEEEEEEEEEEEEEEEEEEEEEEEEEEEEEE	TRBV5-1*00(430)	TRBD2*00(30)	TRBJ2-7*00(250)		554|565|590|0|11||55.0	19|25|48|11|17||30.0	17|39|67|17|39||110.0												TGCGCCAGCAGACTAGCGAGCTCCTACGAGCAGTACTTC	36								CASRLASSYEQYF		:::::::::0:-5:11:11:-3:-7:17:17:3:39:::	TLML_26_	RNA
9490	CLONES_TRB17_02_TLML-019--BL_TCR-J_D_TCR-V_cDNA_31_TCCGTCTA_merged_170000.txt	13642	1	2.56911e-05	TGCGCCAGCAGACTAGCGAACACCGGGGAGCTGTTTTTT	EEEEEEEEEEEEEEEEEEEEEEEEEEEEEEEEEEEEEEE	TRBV23-1*00(755)		TRBJ2-2*00(260)		580|591|617|0|11||55.0		19|43|71|15|39||120.0												TGCGCCAGCAGACTAGCGAACACCGGGGAGCTGTTTTTT	36								CASRLANTGELFF		:::::::::0:-6:11:::::15:1:39:::	TLML_26_	RNA
9491	CLONES_TRB17_02_TLML-019--BL_TCR-J_D_TCR-V_cDNA_31_TCCGTCTA_merged_170000.txt	13643	1	2.56911e-05	TGCGCCAGCAACCAGGGGGACACAGATACGCAGTATTTT	EEEEEEEEEEEEEEEEEEEEEEEEEAEEEEEEEEEEEEE	TRBV5-1*00(120)	TRBD1*00(35)	TRBJ2-3*00(235)		554|564|590|0|10||50.0	16|23|36|12|19||35.0	22|41|69|20|39||95.0												TGCGCCAGCAACCAGGGGGACACAGATACGCAGTATTTT	32								CASNQGDTDTQYF		:::::::::0:-6:10:12:-4:-1:19:20:-2:39:::	TLML_26_	RNA
9492	CLONES_TRB17_02_TLML-019--BL_TCR-J_D_TCR-V_cDNA_31_TCCGTCTA_merged_170000.txt	13644	1	2.56911e-05	TGCGGGAGTAGGCTCCGCGAAGTCGGGGAGCTGTTTTTT	7EEAEEEEEEEEEAEEEEAEEEEEEEEEEEEAEEEEEEE	TRBV20-1*00(629)	TRBD2*00(25)	TRBJ2-2*00(220)		759|762|793|0|3||15.0	25|30|48|3|8||25.0	27|43|71|23|39||80.0												TGCGGGAGTAGGCTCCGCGAAGTCGGGGAGCTGTTTTTT	22								CGSRLREVGELFF		:::::::::0:-11:3:3:-9:-2:8:23:-7:39:::	TLML_26_	RNA
9493	CLONES_TRB17_02_TLML-019--BL_TCR-J_D_TCR-V_cDNA_31_TCCGTCTA_merged_170000.txt	13647	1	2.56911e-05	TGCAGTCCCACAGGGGCCTCCAATCAGCCCCAGCATTTT	EEEEEEEEEEEEEEEEEEEEEEEEEEEEEEEEEEEEEEE	TRBV20-1*00(665)	TRBD1*00(35)	TRBJ1-5*00(200)		759|765|793|0|6||30.0	15|22|36|9|16||35.0	23|42|70|20|39||95.0												TGCAGTCCCACAGGGGCCTCCAATCAGCCCCAGCATTTT	36								CSPTGASNQPQHF		:::::::::0:-8:6:9:-3:-2:16:20:-3:39:::	TLML_26_	RNA
9494	CLONES_TRB17_02_TLML-019--BL_TCR-J_D_TCR-V_cDNA_31_TCCGTCTA_merged_170000.txt	13648	1	2.56911e-05	TGCAGTGTCCTACGTCCAGGGGCGGACGGCTACACCTTC	EEEEEEEEEEEEEEEEEEEEEEEEEEEEEEEEEEEEEEE	TRBV20-1*00(525)	TRBD1*00(30)	TRBJ1-2*00(200)		759|766|793|0|7||35.0	16|22|36|16|22||30.0	28|40|68|27|39||60.0												TGCAGTGTCCTACGTCCAGGGGCGGACGGCTACACCTTC	36								CSVLRPGADGYTF		:::::::::0:-7:7:16:-4:-2:22:27:-8:39:::	TLML_26_	RNA
9495	CLONES_TRB17_02_TLML-019--BL_TCR-J_D_TCR-V_cDNA_31_TCCGTCTA_merged_170000.txt	13649	1	2.56911e-05	TGCAGTGTCAACCGCCGGGGCACAGATACGCAGTATTTT	EEEEEEEEEEEEAEEEEEEEEEEEEEEEEEEEEEEEEEE	TRBV20-1*00(320)	TRBD1*00(25),TRBD2*00(25)	TRBJ2-3*00(224)		759|766|793|0|7||35.0	10|15|36|14|19||25.0;14|19|48|14|19||25.0	21|41|69|19|39||100.0												TGCAGTGTCAACCGCCGGGGCACAGATACGCAGTATTTT	32								CSVNRRGTDTQYF		:::::::::0:-7:7:14:2:-9:19:19:-1:39:::	TLML_26_	RNA
9496	CLONES_TRB17_02_TLML-019--BL_TCR-J_D_TCR-V_cDNA_31_TCCGTCTA_merged_170000.txt	13650	1	2.56911e-05	TGCAGTGCTTTCGACAGGAACACCGGGGAGCTGTTTTTT	EEAEEAEEEE<EEEEAEEEAEEEEEEEEEEEEEEEEEEE	TRBV20-1*00(825)	TRBD1*00(25)	TRBJ2-2*00(250)		759|768|793|0|9||45.0	14|19|36|12|17||25.0	21|43|71|17|39||110.0												TGCAGTGCTTTCGACAGGAACACCGGGGAGCTGTTTTTT	27								CSAFDRNTGELFF		:::::::::0:-5:9:12:-2:-5:17:17:-1:39:::	TLML_26_	RNA
9497	CLONES_TRB17_02_TLML-019--BL_TCR-J_D_TCR-V_cDNA_31_TCCGTCTA_merged_170000.txt	13651	1	2.56911e-05	TGCAGTGCTGCGGCTAGTCAATACTACGAGCAGTACTTC	EEEEEEEEEEEEEEAEEAEEE6EEEEEEEEEEEEEEEEE	TRBV20-1*00(960)	TRBD2*00(35)	TRBJ2-7*00(220)		759|768|793|0|9||45.0	7|14|48|12|19||35.0	23|39|67|23|39||80.0												TGCAGTGCTGCGGCTAGTCAATACTACGAGCAGTACTTC	21								CSAAASQYYEQYF		:::::::::0:-5:9:12:9:-18:19:23:-3:39:::	TLML_26_	RNA
9498	CLONES_TRB17_02_TLML-019--BL_TCR-J_D_TCR-V_cDNA_31_TCCGTCTA_merged_170000.txt	13652	1	2.56911e-05	TGCAGTGCTGAGGGGGGGAGCACAGATACGCAGTATTTT	EEEEEEEEEEEEEEEEEEEEEEEEEEEEEEEEEEEEEEE	TRBV20-1*00(287)	TRBD1*00(30)	TRBJ2-3*00(245)		759|768|793|0|9||45.0	17|23|36|10|16||30.0	20|41|69|18|39||105.0												TGCAGTGCTGAGGGGGGGAGCACAGATACGCAGTATTTT	36								CSAEGGSTDTQYF		:::::::::0:-5:9:10:-5:-1:16:18:0:39:::	TLML_26_	RNA
9499	CLONES_TRB17_02_TLML-019--BL_TCR-J_D_TCR-V_cDNA_31_TCCGTCTA_merged_170000.txt	13653	1	2.56911e-05	TGCAGTGCTATAGCAGGGACCCCTTATGGCTACACCTTC	EEEEEEEEEAEEAEEEEAEEEEEEEEEEEEEEEEEEEEE	TRBV20-1*00(148)	TRBD1*00(25),TRBD2*00(25)	TRBJ1-2*00(215)		759|769|793|0|10||50.0	2|7|36|19|24||25.0;16|21|48|15|20||25.0	25|40|68|24|39||75.0												TGCAGTGCTATAGCAGGGACCCCTTATGGCTACACCTTC	32								CSAIAGTPYGYTF		:::::::::0:-4:10:19:10:-17:24:24:-5:39:::	TLML_26_	RNA
9500	CLONES_TRB17_02_TLML-019--BL_TCR-J_D_TCR-V_cDNA_31_TCCGTCTA_merged_170000.txt	13654	1	2.56911e-05	TGCAGTGCTACGGACCCCGTTAACTATGGCTACACCTTC	EEAEEEEEEEEAEAEEEEEEEEEEEEEEE<EEEAE6EEE	TRBV20-1*00(394)		TRBJ1-2*00(235)		759|769|793|0|10||50.0		21|40|68|20|39||95.0												TGCAGTGCTACGGACCCCGTTAACTATGGCTACACCTTC	21								CSATDPVNYGYTF		:::::::::0:-4:10:::::20:-1:39:::	TLML_26_	RNA
9501	CLONES_TRB17_02_TLML-019--BL_TCR-J_D_TCR-V_cDNA_31_TCCGTCTA_merged_170000.txt	13655	1	2.56911e-05	TGCAGTGCTAGTCGAGCCTCGAATTCACCCCTCCACTTT	EEEEEEEEEEEEEEEEEEEEEEEEEEEEEEEEEEEEEEE	TRBV20-1*00(435)		TRBJ1-6*00(230)		759|770|793|0|11||55.0		27|45|73|21|39||90.0												TGCAGTGCTAGTCGAGCCTCGAATTCACCCCTCCACTTT	36								CSASRASNSPLHF		:::::::::0:-3:11:::::21:-7:39:::	TLML_26_	RNA
9502	CLONES_TRB17_02_TLML-019--BL_TCR-J_D_TCR-V_cDNA_31_TCCGTCTA_merged_170000.txt	13656	1	2.56911e-05	TGCAGTGCTAGTGGCCCCGGGGCCGGGGAGCTGTTTTTT	EEEEEEEEEEEEEEEEEEEEEEEEEEEEEEEEEEEEEEE	TRBV20-1*00(125)	TRBD1*00(30),TRBD2*00(30)	TRBJ2-2*00(225),TRBJ2-2P*00(219)		759|770|793|0|11||55.0	9|15|36|15|21||30.0;13|19|48|15|21||30.0	26|43|71|22|39||85.0;38|38|66|39|39||0.0												TGCAGTGCTAGTGGCCCCGGGGCCGGGGAGCTGTTTTTT	36								CSASGPGAGELFF		:::::::::0:-3:11:15:3:-9:21:22:-6:39:::	TLML_26_	RNA
9503	CLONES_TRB17_02_TLML-019--BL_TCR-J_D_TCR-V_cDNA_31_TCCGTCTA_merged_170000.txt	13657	1	2.56911e-05	TGCAGTGCTAGTGGCGGGGCTAATGAAAAACTGTTTTTT	EEEEEEEEEEEEEEEEEEEEEEEEEEEEEEEEEEEEEEE	TRBV20-1*00(745)	TRBD2*00(25)	TRBJ1-4*00(240)		759|770|793|0|11||55.0	23|28|48|13|18||25.0	23|43|71|19|39||100.0												TGCAGTGCTAGTGGCGGGGCTAATGAAAAACTGTTTTTT	36								CSASGGANEKLFF		:::::::::0:-3:11:13:-7:-4:18:19:-3:39:::	TLML_26_	RNA
9504	CLONES_TRB17_02_TLML-019--BL_TCR-J_D_TCR-V_cDNA_31_TCCGTCTA_merged_170000.txt	13658	1	2.56911e-05	TGCAGTGCTAGCTTCAGGGCTGAAGAAAAACTGTTTTTT	EEEEEEEEEEEEEEEEAE<EEEEEEEEEAAEEEEEEEEE	TRBV20-1*00(335)	TRBD1*00(25),TRBD2*00(25)	TRBJ1-4*00(215)		759|770|793|0|11||55.0	16|21|36|14|19||25.0;28|33|48|15|20||25.0	28|43|71|24|39||75.0												TGCAGTGCTAGCTTCAGGGCTGAAGAAAAACTGTTTTTT	27								CSASFRAEEKLFF		:::::::::0:-3:11:14:-4:-3:19:24:-8:39:::	TLML_26_	RNA
9505	CLONES_TRB17_02_TLML-019--BL_TCR-J_D_TCR-V_cDNA_31_TCCGTCTA_merged_170000.txt	13659	1	2.56911e-05	TGCAGTGCTAGCGGGGAGGTCAAAAACATTCAGTACTTC	EEEEEEEEEEEEEEEEEEEEEEEEEEEEEEEEEAEEEEE	TRBV20-1*00(95)	TRBD2*00(30)	TRBJ2-4*00(235)		759|770|793|0|11||55.0	25|31|48|13|19||30.0	23|42|70|20|39||95.0												TGCAGTGCTAGCGGGGAGGTCAAAAACATTCAGTACTTC	32								CSASGEVKNIQYF		:::::::::0:-3:11:13:-9:-1:19:20:-3:39:::	TLML_26_	RNA
9506	CLONES_TRB17_02_TLML-019--BL_TCR-J_D_TCR-V_cDNA_31_TCCGTCTA_merged_170000.txt	13660	1	2.56911e-05	TGCAGTGCTAGGTCACAGAGGGGGCAGCCCCAGCATTTT	EEEEEEEEEEEEEEEEEEEEEEEEEEEEEEEEEEEEEEE	TRBV20-1*00(605)	TRBD1*00(30)	TRBJ1-5*00(215)		759|770|793|0|11||55.0	17|23|36|18|24||30.0	27|42|70|24|39||75.0												TGCAGTGCTAGGTCACAGAGGGGGCAGCCCCAGCATTTT	36								CSARSQRGQPQHF		:::::::::0:-3:11:18:-5:-1:24:24:-7:39:::	TLML_26_	RNA
9507	CLONES_TRB17_02_TLML-019--BL_TCR-J_D_TCR-V_cDNA_31_TCCGTCTA_merged_170000.txt	13661	1	2.56911e-05	TGCAGTGCTAGGCACAGGACTATTTACGAGCAGCACTTC	EEEEEEEEEEEEEEEEEEEEEEEEEEEEEEEEEEEEEEE	TRBV20-1*00(635)	TRBD2*00(30)	TRBJ2-7*00(184)		759|770|793|0|11||55.0	17|23|48|16|22||30.0	24|39|67|24|39|ST33C|59.0												TGCAGTGCTAGGCACAGGACTATTTACGAGCAGCACTTC	36								CSARHRTIYEQHF		:::::::::0:-3:11:16:-1:-9:22:24:-4:39:::	TLML_26_	RNA
9508	CLONES_TRB17_02_TLML-019--BL_TCR-J_D_TCR-V_cDNA_31_TCCGTCTA_merged_170000.txt	13662	1	2.56911e-05	TGCAGTGCTAGGGGACAGACCTACGATGAGCAGTACTTC	EEEEEEEEEEEEEEEEAEEEAEEEEEAEEEEEEEEEEAE	TRBV20-1*00(889)	TRBD1*00(35)	TRBJ2-7*00(200)		759|770|793|0|11||55.0	12|19|36|11|18||35.0	27|39|67|27|39||60.0												TGCAGTGCTAGGGGACAGACCTACGATGAGCAGTACTTC	32								CSARGQTYDEQYF		:::::::::0:-3:11:11:0:-5:18:27:-7:39:::	TLML_26_	RNA
9509	CLONES_TRB17_02_TLML-019--BL_TCR-J_D_TCR-V_cDNA_31_TCCGTCTA_merged_170000.txt	13663	1	2.56911e-05	TGCAGTGCTAGACCTTCTAGCGGGGGTACGCAGTATTTT	EEEEEEEEEEEEEEEEAAEEEEEEEEEEEEEEEEEEEEE	TRBV20-1*00(1075)	TRBD2*00(40)	TRBJ2-3*00(205)		759|771|793|0|12||60.0	20|28|48|16|24||40.0	28|41|69|26|39||65.0												TGCAGTGCTAGACCTTCTAGCGGGGGTACGCAGTATTTT	32								CSARPSSGGTQYF		:::::::::0:-2:12:16:-4:-4:24:26:-8:39:::	TLML_26_	RNA
9510	CLONES_TRB17_02_TLML-019--BL_TCR-J_D_TCR-V_cDNA_31_TCCGTCTA_merged_170000.txt	13664	1	2.56911e-05	TGCAGTGCTAGACGGGGGACCCACAATGAGCAGTTCTTC	EEEEEEEEEEEAEEEEEEEEEEEEEEEE<EEEEEEEEEE	TRBV20-1*00(455)	TRBD1*00(25),TRBD2*00(25)	TRBJ2-1*00(225)		759|771|793|0|12||60.0	12|17|36|15|20||25.0;16|21|48|15|20||25.0	25|42|70|22|39||85.0												TGCAGTGCTAGACGGGGGACCCACAATGAGCAGTTCTTC	27								CSARRGTHNEQFF		:::::::::0:-2:12:15:0:-7:20:22:-5:39:::	TLML_26_	RNA
9511	CLONES_TRB17_02_TLML-019--BL_TCR-J_D_TCR-V_cDNA_31_TCCGTCTA_merged_170000.txt	13665	1	2.56911e-05	TGCAGTGCTAGAGGGACAGCCAATTCACCCCTCCACTTT	EEEEEEEEEEEEAEEAEAEEEEEEEEEEEEEEEEEEEEE	TRBV20-1*00(459)	TRBD1*00(30)	TRBJ1-6*00(230)		759|772|793|0|13||65.0	13|19|36|13|19||30.0	27|45|73|21|39||90.0												TGCAGTGCTAGAGGGACAGCCAATTCACCCCTCCACTTT	32								CSARGTANSPLHF		:::::::::0:-1:13:13:-1:-5:19:21:-7:39:::	TLML_26_	RNA
9512	CLONES_TRB17_02_TLML-019--BL_TCR-J_D_TCR-V_cDNA_31_TCCGTCTA_merged_170000.txt	13666	1	2.56911e-05	TGCAGTGCTAGAGGAGACAGGCGGAATGAGCAGTTCTTC	EEEEEEEEEAEEEE7EEEEEEEEEEEEEEEEEEAEEEEE	TRBV20-1*00(340)	TRBD1*00(30)	TRBJ2-1*00(215)		759|772|793|0|13||65.0	14|20|36|15|21||30.0	27|42|70|24|39||75.0												TGCAGTGCTAGAGGAGACAGGCGGAATGAGCAGTTCTTC	22								CSARGDRRNEQFF		:::::::::0:-1:13:15:-2:-4:21:24:-7:39:::	TLML_26_	RNA
9513	CLONES_TRB17_02_TLML-019--BL_TCR-J_D_TCR-V_cDNA_31_TCCGTCTA_merged_170000.txt	13667	1	2.56911e-05	TGCAGTGCTAGAGAGGCGGGGCGAGAGACCCAGTACTTC	EEEEE6EEEEEEEEEEEEEEEEEAEEEEEEEEEEEEEEE	TRBV20-1*00(120)	TRBD1*00(30)	TRBJ2-5*00(220)		759|773|793|0|14||70.0	19|25|36|17|23||30.0	24|40|68|23|39||80.0												TGCAGTGCTAGAGAGGCGGGGCGAGAGACCCAGTACTTC	21								CSAREAGRETQYF		:::::::::0:0:14:17:-7:1:23:23:-4:39:::	TLML_26_	RNA
9514	CLONES_TRB17_02_TLML-019--BL_TCR-J_D_TCR-V_cDNA_31_TCCGTCTA_merged_170000.txt	13668	1	2.56911e-05	TGCAGTGCTAGAGAACAAACCACGGCTGAAGCTTTCTTT	EEEEEEEEEEEEEEEEEEEEEEEEEEEEEEEEEEEEEEE	TRBV20-1*00(435)		TRBJ1-1*00(210)		759|773|793|0|14||70.0		26|40|68|25|39||70.0												TGCAGTGCTAGAGAACAAACCACGGCTGAAGCTTTCTTT	36								CSAREQTTAEAFF		:::::::::0:0:14:::::25:-6:39:::	TLML_26_	RNA
9515	CLONES_TRB17_02_TLML-019--BL_TCR-J_D_TCR-V_cDNA_31_TCCGTCTA_merged_170000.txt	13669	1	2.56911e-05	TGCAGTGCTAGAGAACAAACCACGGCTGAAACTTTCTTT	EEEEEEEEEEEEEEEEEEEEEEEEEEEEEEEEEEEEEEE	TRBV20-1*00(435)		TRBJ1-1*00(194)		759|773|793|0|14||70.0		26|40|68|25|39|SG31A|54.0												TGCAGTGCTAGAGAACAAACCACGGCTGAAACTTTCTTT	36								CSAREQTTAETFF		:::::::::0:0:14:::::25:-6:39:::	TLML_26_	RNA
9516	CLONES_TRB17_02_TLML-019--BL_TCR-J_D_TCR-V_cDNA_31_TCCGTCTA_merged_170000.txt	13670	1	2.56911e-05	TGCAGTGCGCGGGACAGAATGAACACTGAAGCTTTCTTT	EEEEEEEAEEEEEEEEEEEEEEEEEEEEAEEEAEEEEEE	TRBV20-1*00(110)	TRBD1*00(40)	TRBJ1-1*00(245)		759|767|793|0|8||40.0	11|19|36|9|17||40.0	19|40|68|18|39||105.0												TGCAGTGCGCGGGACAGAATGAACACTGAAGCTTTCTTT	32								CSARDRMNTEAFF		:::::::::0:-6:8:9:1:-5:17:18:1:39:::	TLML_26_	RNA
9517	CLONES_TRB17_02_TLML-019--BL_TCR-J_D_TCR-V_cDNA_31_TCCGTCTA_merged_170000.txt	13671	1	2.56911e-05	TGCAGTGCAAGTATTAGAAGGGGCTATGGCTACACCTTC	EEEEAEAE<EAEEAEEEAEEEEEEEEEEEEE<EEEEAAE	TRBV20-1*00(890)	TRBD1*00(25)	TRBJ1-2*00(220)		759|767|793|0|8||40.0	17|22|36|18|23||25.0	24|40|68|23|39||80.0												TGCAGTGCAAGTATTAGAAGGGGCTATGGCTACACCTTC	27								CSASIRRGYGYTF		:::::::::0:-6:8:18:-5:-2:23:23:-4:39:::	TLML_26_	RNA
9518	CLONES_TRB17_02_TLML-019--BL_TCR-J_D_TCR-V_cDNA_31_TCCGTCTA_merged_170000.txt	13672	1	2.56911e-05	TGCAGTGGCAGGATGGACATCGGAAACACCATATATTTT	EEEEEEEEEEEEAEEEEEEAEEEEEEEEEEEEEAEEEEE	TRBV20-1*00(925)	TRBD1*00(25)	TRBJ1-3*00(230)		759|766|793|0|7||35.0	13|18|36|14|19||25.0	24|42|70|21|39||90.0												TGCAGTGGCAGGATGGACATCGGAAACACCATATATTTT	32								CSGRMDIGNTIYF		:::::::::0:-7:7:14:-1:-6:19:21:-4:39:::	TLML_26_	RNA
9519	CLONES_TRB17_02_TLML-019--BL_TCR-J_D_TCR-V_cDNA_31_TCCGTCTA_merged_170000.txt	13673	1	2.56911e-05	TGCAGCGTTTTGACAGGGGCCCAAGAGACCCAGTACTTC	EAEEAEEEEEEEEEEEEEAEEEEEEEAEEEEEEEEEEEE	TRBV29-1*00(619)	TRBD1*00(40)	TRBJ2-5*00(235)		700|709|734|0|9||45.0	14|22|36|11|19||40.0	21|40|68|20|39||95.0												TGCAGCGTTTTGACAGGGGCCCAAGAGACCCAGTACTTC	32								CSVLTGAQETQYF		:::::::::0:-5:9:11:-2:-2:19:20:-1:39:::	TLML_26_	RNA
9520	CLONES_TRB17_02_TLML-019--BL_TCR-J_D_TCR-V_cDNA_31_TCCGTCTA_merged_170000.txt	13674	1	2.56911e-05	TGCAGCGTTCTTCCACTTGGGGACAATGAGCAGTTCTTC	EEEEEEEEEEEEEEEEEEEEEEEEEEEEEEEEEEEEEEE	TRBV29-1*00(845)		TRBJ2-1*00(225)		700|709|734|0|9||45.0		25|42|70|22|39||85.0												TGCAGCGTTCTTCCACTTGGGGACAATGAGCAGTTCTTC	36								CSVLPLGDNEQFF		:::::::::0:-5:9:::::22:-5:39:::	TLML_26_	RNA
9521	CLONES_TRB17_02_TLML-019--BL_TCR-J_D_TCR-V_cDNA_31_TCCGTCTA_merged_170000.txt	13675	1	2.56911e-05	TGCAGCGTTCGACAGGGTGCTAACTATGGCTACACCTTC	EEEEEEEAEEEEEEEEEEEEEEEEAEEEEEEEEEEEEEE	TRBV29-1*00(740)	TRBD1*00(35)	TRBJ1-2*00(245)		700|709|734|0|9||45.0	14|21|36|10|17||35.0	19|40|68|18|39||105.0												TGCAGCGTTCGACAGGGTGCTAACTATGGCTACACCTTC	32								CSVRQGANYGYTF		:::::::::0:-5:9:10:-2:-3:17:18:1:39:::	TLML_26_	RNA
9522	CLONES_TRB17_02_TLML-019--BL_TCR-J_D_TCR-V_cDNA_31_TCCGTCTA_merged_170000.txt	13676	1	2.56911e-05	TGCAGCGTTGTTCTTTGGGGGCTGGACGAGCAGTACTTC	EEEEEEEEEEEEEEEEEEEEEEEEEEEEEEEEEEEEEEE	TRBV29-1*00(340)	TRBD1*00(30)	TRBJ2-7*00(210)		700|710|734|0|10||50.0	18|24|36|16|22||30.0	25|39|67|25|39||70.0												TGCAGCGTTGTTCTTTGGGGGCTGGACGAGCAGTACTTC	36								CSVVLWGLDEQYF		:::::::::0:-4:10:16:-6:0:22:25:-5:39:::	TLML_26_	RNA
9523	CLONES_TRB17_02_TLML-019--BL_TCR-J_D_TCR-V_cDNA_31_TCCGTCTA_merged_170000.txt	13677	1	2.56911e-05	TGCAGCGTTGGCCCGCACAGGGGCTCTGGCTACACCTTC	AEEEEEEEEAEEEEEEEEEEEEEEEEEEEEEEEEEEEEE	TRBV29-1*00(500)	TRBD1*00(35)	TRBJ1-2*00(205)		700|710|734|0|10||50.0	15|22|36|16|23||35.0	27|40|68|26|39||65.0												TGCAGCGTTGGCCCGCACAGGGGCTCTGGCTACACCTTC	32								CSVGPHRGSGYTF		:::::::::0:-4:10:16:-3:-2:23:26:-7:39:::	TLML_26_	RNA
9524	CLONES_TRB17_02_TLML-019--BL_TCR-J_D_TCR-V_cDNA_31_TCCGTCTA_merged_170000.txt	13678	1	2.56911e-05	TGCAGCGTTGGCGGGGGGGCGAGAGAGACCCAGTACTTC	EEEEEEEAEEEEEEEEEEEEEEEEEEEEEEEEEEEEEEE	TRBV29-1*00(890)	TRBD1*00(35),TRBD2*00(34)	TRBJ2-5*00(195)		700|710|734|0|10||50.0	18|25|36|14|21||35.0;23|33|48|10|20|SA28G|34.0	24|40|68|23|39||80.0												TGCAGCGTTGGCGGGGGGGCGAGAGAGACCCAGTACTTC	32								CSVGGGARETQYF		:::::::::0:-4:10:14:-6:1:21:23:-4:39:::	TLML_26_	RNA
9525	CLONES_TRB17_02_TLML-019--BL_TCR-J_D_TCR-V_cDNA_31_TCCGTCTA_merged_170000.txt	13679	1	2.56911e-05	TGCAGCGTTGACGAAAGGGGCAATCAGCCCCAGCATTTT	EEEEEEEEEEEEEEEEEEEEEEEEEEEEEEEEEEEEEEA	TRBV29-1*00(100)		TRBJ1-5*00(240)		700|711|734|0|11||55.0		22|42|70|19|39||100.0												TGCAGCGTTGACGAAAGGGGCAATCAGCCCCAGCATTTT	32								CSVDERGNQPQHF		:::::::::0:-3:11:::::19:-2:39:::	TLML_26_	RNA
9526	CLONES_TRB17_02_TLML-019--BL_TCR-J_D_TCR-V_cDNA_31_TCCGTCTA_merged_170000.txt	13680	1	2.56911e-05	TGCAGCGTTGAGGGCAGGGAACCCTACGAGCAGTACTTC	EEEEEEEEEEEEEEEEEEEEEEEEEEEEEEEEEEEEEEE	TRBV29-1*00(535)	TRBD1*00(25)	TRBJ2-7*00(225)		700|711|734|0|11||55.0	16|21|36|14|19||25.0	22|39|67|22|39||85.0												TGCAGCGTTGAGGGCAGGGAACCCTACGAGCAGTACTTC	36								CSVEGREPYEQYF		:::::::::0:-3:11:14:-4:-3:19:22:-2:39:::	TLML_26_	RNA
9527	CLONES_TRB17_02_TLML-019--BL_TCR-J_D_TCR-V_cDNA_31_TCCGTCTA_merged_170000.txt	13681	1	2.56911e-05	TGCAGCGTTGAAGATCTCCGAACCGGGGAGCTGTTTTTT	EEEEEEEEEEEEEEAEEEEEEEEEEEEEEEEAEEEEEEE	TRBV29-1*00(875)		TRBJ2-2*00(220)		700|717|734|0|17||85.0		25|43|71|21|39||90.0												TGCAGCGTTGAAGATCTCCGAACCGGGGAGCTGTTTTTT	32								CSVEDLRTGELFF		:::::::::0:3:17:::::21:-5:39:::	TLML_26_	RNA
9528	CLONES_TRB17_02_TLML-019--BL_TCR-J_D_TCR-V_cDNA_31_TCCGTCTA_merged_170000.txt	13682	1	2.56911e-05	TGCAGCGTTGAAGATCAAGGGGACGAAAAACTGTTTTTT	EEEEEEEEEEAEEAEEEEEEEEEAEEEAEEEEEEEEEEE	TRBV29-1*00(405)	TRBD1*00(25),TRBD2*00(25)	TRBJ1-4*00(215)		700|716|734|0|16||80.0	12|17|36|19|24||25.0;16|21|48|19|24||25.0	28|43|71|24|39||75.0												TGCAGCGTTGAAGATCAAGGGGACGAAAAACTGTTTTTT	32								CSVEDQGDEKLFF		:::::::::0:2:16:19:0:-7:24:24:-8:39:::	TLML_26_	RNA
9529	CLONES_TRB17_02_TLML-019--BL_TCR-J_D_TCR-V_cDNA_31_TCCGTCTA_merged_170000.txt	13683	1	2.56911e-05	TGCAGCGTTGAAGACTCCCATACCTACGAGCAGTACTTC	EEEEEEEEEEEEEEEEEEEEEEEEEEEEEEEEEAEEEEE	TRBV29-1*00(113)	TRBD2*00(25)	TRBJ2-7*00(225)		700|714|734|0|14||70.0	2|7|48|14|19||25.0	22|39|67|22|39||85.0												TGCAGCGTTGAAGACTCCCATACCTACGAGCAGTACTTC	32								CSVEDSHTYEQYF		:::::::::0:0:14:14:14:-25:19:22:-2:39:::	TLML_26_	RNA
9530	CLONES_TRB17_02_TLML-019--BL_TCR-J_D_TCR-V_cDNA_31_TCCGTCTA_merged_170000.txt	13684	1	2.56911e-05	TGCAGCGTCCTGCACGGGGAGGACACTGAAGCTTTCTTT	EEEEEEEEEEEEEEEEEEEEEEEEEEEEEEEEEEEEEEE	TRBV29-1*00(212)	TRBD2*00(30)	TRBJ1-1*00(225)		700|708|734|0|8||40.0	25|31|48|16|22||30.0	23|40|68|22|39||85.0												TGCAGCGTCCTGCACGGGGAGGACACTGAAGCTTTCTTT	36								CSVLHGEDTEAFF		:::::::::0:-6:8:16:-9:-1:22:22:-3:39:::	TLML_26_	RNA
9531	CLONES_TRB17_02_TLML-019--BL_TCR-J_D_TCR-V_cDNA_31_TCCGTCTA_merged_170000.txt	13685	1	2.56911e-05	TGCAGCGTCAGGACAGGGGGTGGCACTGAAGCTTTCTTT	EEEEEEEEEEEEEEEEEEEEEEEEEEEEEEEEEEEEEEE	TRBV29-1*00(210)	TRBD1*00(50)	TRBJ1-1*00(220)		700|708|734|0|8||40.0	13|23|36|10|20||50.0	24|40|68|23|39||80.0												TGCAGCGTCAGGACAGGGGGTGGCACTGAAGCTTTCTTT	36								CSVRTGGGTEAFF		:::::::::0:-6:8:10:-1:-1:20:23:-4:39:::	TLML_26_	RNA
9532	CLONES_TRB17_02_TLML-019--BL_TCR-J_D_TCR-V_cDNA_31_TCCGTCTA_merged_170000.txt	13686	1	2.56911e-05	TGCAGCGTGCGGGCAGTCTCCTACAATGAGCAGTTCTTC	EEEEEEEEEEEEEEEEEEEEEEEEEEEEEEEEEAEEEEE	TRBV29-1*00(645)	TRBD2*00(25)	TRBJ2-1*00(210)		700|708|734|0|8||40.0	23|28|48|8|13||25.0	20|42|70|17|39||110.0												TGCAGCGTGCGGGCAGTCTCCTACAATGAGCAGTTCTTC	32								CSVRAVSYNEQFF		:::::::::0:-6:8:8:-7:-4:13:17:0:39:::	TLML_26_	RNA
9533	CLONES_TRB17_02_TLML-019--BL_TCR-J_D_TCR-V_cDNA_31_TCCGTCTA_merged_170000.txt	13687	1	2.56911e-05	TGCAGCGTGAGGACAGGCTATAATTCACCCCTCCACTTT	EEEEEEEEEEEEEEEEEEEEEEEEEEEEEEEEEEEEEEE	TRBV29-1*00(110)	TRBD1*00(35)	TRBJ1-6*00(250)		700|708|734|0|8||40.0	13|20|36|10|17||35.0	23|45|73|17|39||110.0												TGCAGCGTGAGGACAGGCTATAATTCACCCCTCCACTTT	36								CSVRTGYNSPLHF		:::::::::0:-6:8:10:-1:-4:17:17:-3:39:::	TLML_26_	RNA
9534	CLONES_TRB17_02_TLML-019--BL_TCR-J_D_TCR-V_cDNA_31_TCCGTCTA_merged_170000.txt	13688	1	2.56911e-05	TGCAGCGCTGACAGGGGCGTGAACACTGAAGCTTTCTTT	EEEEEEEEEEEEAEAEEEEEEEEEEEAEEEEEEEEEEEE	TRBV29-1*00(458)	TRBD1*00(30)	TRBJ1-1*00(240)		700|711|734|0|11|ST707C|39.0	16|22|36|11|17||30.0	20|40|68|19|39||100.0												TGCAGCGCTGACAGGGGCGTGAACACTGAAGCTTTCTTT	32								CSADRGVNTEAFF		:::::::::0:-3:11:11:-4:-2:17:19:0:39:::	TLML_26_	RNA
9535	CLONES_TRB17_02_TLML-019--BL_TCR-J_D_TCR-V_cDNA_31_TCCGTCTA_merged_170000.txt	13689	1	2.56911e-05	TGCAGCATTTCGGACAGGTTCAGCTACGAGCAGTACTTC	EEEEEEEEEEEEEEEEEEEEEEEEEEEEEEEEEEEEEEE	TRBV29-1*00(643)	TRBD1*00(35)	TRBJ2-7*00(145)		700|706|734|0|6||30.0	13|20|36|11|18||35.0	23|39|67|23|39||80.0												TGCAGCATTTCGGACAGGTTCAGCTACGAGCAGTACTTC	36								CSISDRFSYEQYF		:::::::::0:-8:6:11:-1:-4:18:23:-3:39:::	TLML_26_	RNA
9536	CLONES_TRB17_02_TLML-019--BL_TCR-J_D_TCR-V_cDNA_31_TCCGTCTA_merged_170000.txt	13690	1	2.56911e-05	TGCAGCAGCCGACCCCGGATCGCGGAGACCCAGTACTTC	EEEEEEEEEEEEEEEEEEEEEEEEEEEEEEEEEEEEEEE	TRBV29-1*00(315)	TRBD1*00(25),TRBD2*00(25)	TRBJ2-5*00(215)		700|706|734|0|6||30.0	9|14|36|13|18||25.0;13|18|48|13|18||25.0	25|40|68|24|39||75.0												TGCAGCAGCCGACCCCGGATCGCGGAGACCCAGTACTTC	36								CSSRPRIAETQYF		:::::::::0:-8:6:13:3:-10:18:24:-5:39:::	TLML_26_	RNA
9537	CLONES_TRB17_02_TLML-019--BL_TCR-J_D_TCR-V_cDNA_31_TCCGTCTA_merged_170000.txt	13691	1	2.56911e-05	TGCAGAGTCGCGGACGGCATGAACACTGAAGCTTTCTTT	EEEEEEEEEEEEEEEEEEEEEEEEEEEEEEEEEEEEEEE	TRBV29-1*00(460)		TRBJ1-1*00(250)		700|705|734|0|5||25.0		18|40|68|17|39||110.0												TGCAGAGTCGCGGACGGCATGAACACTGAAGCTTTCTTT	36								CRVADGMNTEAFF		:::::::::0:-9:5:::::17:2:39:::	TLML_26_	RNA
9538	CLONES_TRB17_02_TLML-019--BL_TCR-J_D_TCR-V_cDNA_31_TCCGTCTA_merged_170000.txt	13692	1	2.56911e-05	TGAGCCAGCAGCCAAGATCGACGCTACGAGCAGTACTTC	EEEEEEEEEEEEEEEEEEEEEEEEEEEEEEEEEEEEEEE	TRBV4-2*00(302),TRBV4-3*00(302)		TRBJ2-7*00(220)		537|556|574|0|19|ST539A|79.0;537|556|574|0|19|SC539A|79.0		23|39|67|23|39||80.0												TGAGCCAGCAGCCAAGATCGACGCTACGAGCAGTACTTC	36								*ASSQDRRYEQYF		:::::::::0:2:19:::::23:-3:39:::	TLML_26_	RNA
9539	CLONES_TRB17_02_TLML-019--BL_TCR-J_D_TCR-V_cDNA_31_TCCGTCTA_merged_170000.txt	13693	1	2.56911e-05	TGAGCCAGCAAGGAGTACTCTGGAAACACCATATATTTT	EEEEEEEEEEEEEEEEEEEEEEEEEEEEEEEEEEEAEEE	TRBV11-2*00(454),TRBV11-3*00(422),TRBV11-1*00(406)		TRBJ1-3*00(250)		522|532|559|0|10|ST524A|34.0;521|531|558|0|10|ST523A|34.0;531|541|568|0|10|ST533A|34.0		20|42|70|17|39||110.0												TGAGCCAGCAAGGAGTACTCTGGAAACACCATATATTTT	32								*ASKEYSGNTIYF		:::::::::0:-7:10:::::17:0:39:::	TLML_26_	RNA
9540	CLONES_TRB17_02_TLML-019--BL_TCR-J_D_TCR-V_cDNA_31_TCCGTCTA_merged_170000.txt	13697	1	2.56911e-05	CGTGCCAGCAGTCCAGGACAGGCAGTTGAGCAGTTCTTC	EEEEEEEEEEEEEEEEEEEEEEEEEEEEEEEEEEEEEEE	TRBV28*00(289)	TRBD1*00(35)	TRBJ2-1*00(205)		564|576|601|0|12|ST564C|44.0	13|20|36|15|22||35.0	29|42|70|26|39||65.0												CGTGCCAGCAGTCCAGGACAGGCAGTTGAGCAGTTCTTC	36								RASSPGQAVEQFF		:::::::::0:-5:12:15:-1:-4:22:26:-9:39:::	TLML_26_	RNA
9541	CLONES_TRB17_02_TLML-019--BL_TCR-J_D_TCR-V_cDNA_31_TCCGTCTA_merged_170000.txt	13698	1	2.56911e-05	CGCGCCAGCAGCCAAGCCGCTAGCGGTGAGCAGTTCTTC	EEEEEEEEEEEEEEEEEEEEEEEEEEEEEEEEEEEEEEE	TRBV4-3*00(519),TRBV4-2*00(503)	TRBD2*00(35)	TRBJ2-1*00(205)		537|553|574|0|16|ST537C|64.0;537|553|574|0|16|ST537CST539C|48.0	5|12|48|16|23||35.0	29|42|70|26|39||65.0												CGCGCCAGCAGCCAAGCCGCTAGCGGTGAGCAGTTCTTC	36								RASSQAASGEQFF		:::::::::0:-1:16:16:11:-20:23:26:-9:39:::	TLML_26_	RNA
9542	CLONES_TRB17_02_TLML-019--BL_TCR-J_D_TCR-V_cDNA_31_TCCGTCTA_merged_170000.txt	13699	1	2.56911e-05	CGCGCCAGCAGCATTGGGACAGTCTACGAGCAGTACTTC	EEEEEEEEEEEEEEEEEEEEEEEEEEEEEEEEEEEEEEE	TRBV5-1*00(584)	TRBD1*00(35)	TRBJ2-7*00(210)		554|566|590|0|12|ST554C|44.0	12|19|36|15|22||35.0	23|39|67|23|39||80.0												CGCGCCAGCAGCATTGGGACAGTCTACGAGCAGTACTTC	36								RASSIGTVYEQYF		:::::::::0:-4:12:15:0:-5:22:23:-3:39:::	TLML_26_	RNA
9543	CLONES_TRB17_02_TLML-019--BL_TCR-J_D_TCR-V_cDNA_31_TCCGTCTA_merged_170000.txt	13700	1	2.56911e-05	CGCAGCATATCCGGGACAGAGAACACTGAAGCTTTCTTT	EEEEEEEEEEEEEEEEEEEEEEEEEEEEEEEEEEEEEEE	TRBV29-1*00(243)	TRBD1*00(45)	TRBJ1-1*00(235)		700|706|734|0|6|ST700C|14.0	10|19|36|10|19||45.0	21|40|68|20|39||95.0												CGCAGCATATCCGGGACAGAGAACACTGAAGCTTTCTTT	36								RSISGTENTEAFF		:::::::::0:-8:6:10:2:-5:19:20:-1:39:::	TLML_26_	RNA
9544	CLONES_TRB17_02_TLML-019--BL_TCR-J_D_TCR-V_cDNA_31_TCCGTCTA_merged_170000.txt	13711	1	2.56911e-05	TGTGCCAGTAGTGAGAGGGCAAGGCAGCCCCAGCATTT	EEEEEEEEEEEEEEEEEEEEEEEEEEEEEAEEEEEEEE	TRBV19*00(455)	TRBD2*00(30)	TRBJ1-5*00(189)		559|571|596|0|12||60.0	27|33|48|14|20||30.0	27|42|70|24|38|DT41|49.0												TGTGCCAGTAGTGAGAGGGCAAGGCAGCCCCAGCATTT	32								CASSER_KAAPAF		:::::::::0:-5:12:14:-11:1:20:24:-7:38:::	TLML_26_	RNA
9545	CLONES_TRB17_02_TLML-019--BL_TCR-J_D_TCR-V_cDNA_31_TCCGTCTA_merged_170000.txt	13712	1	2.56911e-05	TGTGCCAGCGGGGGGATGGGGCCAACGTCCTGACTTTC	EEEEEEEEEEEEEEEEEEEEEEEEEEEEEEEEEEEEEE	TRBV11-2*00(103),TRBV11-3*00(103),TRBV5-4*00(103),TRBV7-2*00(103),TRBV7-5*00(98)	TRBD1*00(25)	TRBJ2-6*00(250)		522|531|559|0|9||45.0;521|530|558|0|9||45.0;549|558|585|0|9||45.0;580|589|617|0|9||45.0;548|551|592|0|3||15.0	18|23|36|9|14||25.0	23|45|73|16|38||110.0												TGTGCCAGCGGGGGGATGGGGCCAACGTCCTGACTTTC	36								CASGGM_ANVLTF		:::::::::0:-8:9:9:-6:-1:14:16:-3:38:::	TLML_26_	RNA
9546	CLONES_TRB17_02_TLML-019--BL_TCR-J_D_TCR-V_cDNA_31_TCCGTCTA_merged_170000.txt	13713	1	2.56911e-05	TGTGCCAGCAGTCCGGCCAACACCGGGGAGCTGTTTTT	EAEEEAEEEAEEEEEEEEEEEEEAEEEEEEEEEEAEEE	TRBV9*00(124)		TRBJ2-2*00(219)		559|570|595|0|11||55.0		22|43|71|18|38|DT42|79.0												TGTGCCAGCAGTCCGGCCAACACCGGGGAGCTGTTTTT	32								CASSPA_HRGAVF		:::::::::0:-5:11:::::18:-2:38:::	TLML_26_	RNA
9547	CLONES_TRB17_02_TLML-019--BL_TCR-J_D_TCR-V_cDNA_31_TCCGTCTA_merged_170000.txt	13714	1	2.56911e-05	TGTGCCAGCAGTACAGGGACAATCAGCCCCAGCATTTT	EEEEEEEEEEEEEEEEEEEEEEEEEEEEEEEEEEEEEE	TRBV11-2*00(374),TRBV11-3*00(342),TRBV11-1*00(326)	TRBD1*00(30)	TRBJ1-5*00(235)		522|533|559|0|11||55.0;521|532|558|0|11||55.0;531|542|568|0|11||55.0	15|21|36|12|18||30.0	23|42|70|19|38||95.0												TGTGCCAGCAGTACAGGGACAATCAGCCCCAGCATTTT	36								CASSTG_NQPQHF		:::::::::0:-6:11:12:-3:-3:18:19:-3:38:::	TLML_26_	RNA
9548	CLONES_TRB17_02_TLML-019--BL_TCR-J_D_TCR-V_cDNA_31_TCCGTCTA_merged_170000.txt	13715	1	2.56911e-05	TGTGCCAGCAGCTTGGGCAGTGGTCGGGAGCAGTTCTC	EEEEEEAEEEEEEEEEEEEEEEEEEEEEEEEEEE7EEE	TRBV7-2*00(355),TRBV7-8*00(323)		TRBJ2-1*00(174)		580|594|617|0|14||70.0;567|581|604|0|14||70.0		30|42|70|27|38|DT40|34.0												TGTGCCAGCAGCTTGGGCAGTGGTCGGGAGCAGTTCTC	22								CASSLG_WSGAVL		:::::::::0:-3:14:::::27:-10:38:::	TLML_26_	RNA
9549	CLONES_TRB17_02_TLML-019--BL_TCR-J_D_TCR-V_cDNA_31_TCCGTCTA_merged_170000.txt	13716	1	2.56911e-05	TGTGCCAGCAGCTCCGGGTACACCGGGGAGCTGTTTTT	EEEEEEEEEEEEEEEEEEEEEEEEEEEEEEEEEEEEEE	TRBV11-2*00(350),TRBV11-3*00(318)	TRBD1*00(25),TRBD2*00(25)	TRBJ2-2*00(214)		522|535|559|0|13||65.0;521|534|558|0|13||65.0	10|15|36|13|18||25.0;14|19|48|13|18||25.0	23|43|71|19|38|DT42|74.0												TGTGCCAGCAGCTCCGGGTACACCGGGGAGCTGTTTTT	36								CASSSG_HRGAVF		:::::::::0:-4:13:13:2:-9:18:19:-3:38:::	TLML_26_	RNA
9550	CLONES_TRB17_02_TLML-019--BL_TCR-J_D_TCR-V_cDNA_31_TCCGTCTA_merged_170000.txt	13722	1	2.56911e-05	TGCGCCAGCATATCCCCAGAAGAGTCGAGCAGTACTTC	EEEEEEEEEAEAEEEEEEEEEEEEEEEEEEEEEEEEEE	TRBV23-1*00(240)		TRBJ2-7*00(205)		580|590|617|0|10||50.0		26|39|67|25|38||65.0												TGCGCCAGCATATCCCCAGAAGAGTCGAGCAGTACTTC	32								CASISP_RVEQYF		:::::::::0:-7:10:::::25:-6:38:::	TLML_26_	RNA
9551	CLONES_TRB17_02_TLML-019--BL_TCR-J_D_TCR-V_cDNA_31_TCCGTCTA_merged_170000.txt	13723	1	2.56911e-05	TGCGCCAGCAGTCAATGGGAAATCAGCCCCAGCATTTT	EEEEEEEEEEEEEEEEEEEEEEEEEEEEEEEEEEEEEE	TRBV23-1*00(530)		TRBJ1-5*00(230)		580|596|617|0|16||80.0		24|42|70|20|38||90.0												TGCGCCAGCAGTCAATGGGAAATCAGCCCCAGCATTTT	36								CASSQW_NQPQHF		:::::::::0:-1:16:::::20:-4:38:::	TLML_26_	RNA
9552	CLONES_TRB17_02_TLML-019--BL_TCR-J_D_TCR-V_cDNA_31_TCCGTCTA_merged_170000.txt	13724	1	2.56911e-05	TGCAGCGCTGGGACAGGACAACCTACGAGCAGTACTTC	EEEEEEAEEEEEAEEEEEEEEEEEEEEEEEEEEEEEEA	TRBV29-1*00(290)	TRBD1*00(40)	TRBJ2-7*00(225)		700|707|734|0|7||35.0	12|20|36|9|17||40.0	22|39|67|21|38||85.0												TGCAGCGCTGGGACAGGACAACCTACGAGCAGTACTTC	32								CSAGTG_TYEQYF		:::::::::0:-7:7:9:0:-4:17:21:-2:38:::	TLML_26_	RNA
9553	CLONES_TRB17_02_TLML-019--BL_TCR-J_D_TCR-V_cDNA_31_TCCGTCTA_merged_170000.txt	13736	1	2.56911e-05	TGTGCCAGCAGGGAGAACACCGGGGAGCTGTTTTTTT	EEEEEEAEEEEEEEEEAEAEEEEEEEEEEEAEEEEEE	TRBV12-3*00(510),TRBV12-4*00(510)		TRBJ2-2*00(204)		530|541|567|0|11||55.0;530|541|567|0|11||55.0		21|43|71|14|37|I43T|89.0												TGTGCCAGCAGGGAGAACACCGGGGAGCTGTTTTTTT	32								CASREN_PGSCFF		:::::::::0:-6:11:::::14:-1:37:::	TLML_26_	RNA
9554	CLONES_TRB17_02_TLML-019--BL_TCR-J_D_TCR-V_cDNA_31_TCCGTCTA_merged_170000.txt	13737	1	2.56911e-05	TGCTCCAGTTCCAGGGGGTCTAGACGGAGCTTTCTTT	EEEEEEEEEEEEEEEEEEEEEEEEEEEEEEEEEEEEE	TRBV23-1*00(394)	TRBD1*00(35)	TRBJ1-1*00(190)		580|588|617|0|8|SG583T|24.0	16|23|36|11|18||35.0	30|40|68|27|37||50.0												TGCTCCAGTTCCAGGGGGTCTAGACGGAGCTTTCTTT	36								CSSSRG_LDGAFF		:::::::::0:-9:8:11:-4:-1:18:27:-10:37:::	TLML_26_	RNA
9555	CLONES_TRB17_02_TLML-019--BL_TCR-J_D_TCR-V_cDNA_31_TCCGTCTA_merged_170000.txt	13740	1	2.56911e-05	TGCGCCAGCAGTCCGGGGACGCCTAGAGCAGTACTTC	EEEEEEEEEEEEEEEEEEEEEEEEEEEEEEEEEEEEE	TRBV23-1*00(135)	TRBD1*00(29),TRBD2*00(25)	TRBJ2-7*00(200)		580|593|617|0|13||65.0	18|27|36|14|23|SG22A|29.0;16|21|48|15|20||25.0	27|39|67|25|37||60.0												TGCGCCAGCAGTCCGGGGACGCCTAGAGCAGTACTTC	36								CASSPG_RLEQYF		:::::::::0:-4:13:14:-6:3:23:25:-7:37:::	TLML_26_	RNA
9556	CLONES_TRB17_02_TLML-019--BL_TCR-J_D_TCR-V_cDNA_31_TCCGTCTA_merged_170000.txt	13741	1	2.56911e-05	TGCGCCAGCAGCCAAGACACCGAAAAACTGTTTTTTT	EEEEEEEEEEEEEEEEEEEEEEEEEEEEEEEEEEEEE	TRBV5-1*00(245)		TRBJ1-4*00(194)		554|566|590|0|12||60.0		28|43|71|21|37|I43T|54.0												TGCGCCAGCAGCCAAGACACCGAAAAACTGTTTTTTT	36								CASSQD_PKNCFF		:::::::::0:-4:12:::::21:-8:37:::	TLML_26_	RNA
9557	CLONES_TRB17_02_TLML-019--BL_TCR-J_D_TCR-V_cDNA_31_TCCGTCTA_merged_170000.txt	13742	1	2.56911e-05	TGCAGTGCGACGGACAGGGGAGGAGACCCAGTACTTC	EEEEEEEEEEEEEEEEEEEEEEEEEEEEEEEEEEEEE	TRBV20-1*00(122)	TRBD1*00(45)	TRBJ2-5*00(215)		759|767|793|0|8||40.0	13|22|36|11|20||45.0	25|40|68|22|37||75.0												TGCAGTGCGACGGACAGGGGAGGAGACCCAGTACTTC	36								CSATDR_EETQYF		:::::::::0:-6:8:11:-1:-2:20:22:-5:37:::	TLML_26_	RNA
9558	CLONES_TRB17_02_TLML-019--BL_TCR-J_D_TCR-V_cDNA_31_TCCGTCTA_merged_170000.txt	13748	1	2.56911e-05	TGTGTCAGCAGCCAGGACTACTATGGCTACACCTTC	EEEEEEEEEEEEEEEEEEEEEEEEEEEEEEEEEEEE	TRBV3-1*00(164),TRBV3-2*00(164)	TRBD2*00(25)	TRBJ1-2*00(225)		543|557|580|0|14|SC547T|54.0;543|557|580|0|14|SC547T|54.0	17|22|48|14|19||25.0	23|40|68|19|36||85.0												TGTGTCAGCAGCCAGGACTACTATGGCTACACCTTC	36								CVSSQDYYGYTF		:::::::::0:-3:14:14:-1:-10:19:19:-3:36:::	TLML_26_	RNA
9559	CLONES_TRB17_02_TLML-019--BL_TCR-J_D_TCR-V_cDNA_31_TCCGTCTA_merged_170000.txt	13798	1	2.56911e-05	TGTGCCTCTACGGTAGGGGAACAGCCCCAGCATTTT	EEEEEEEEEEEEEEEEEEEEEEEEEEEEEEEEEEEE	TRBV2*00(277)	TRBD1*00(25)	TRBJ1-5*00(215)		518|524|555|0|6||30.0	17|22|36|14|19||25.0	27|42|70|21|36||75.0												TGTGCCTCTACGGTAGGGGAACAGCCCCAGCATTTT	36								CASTVGEQPQHF		:::::::::0:-11:6:14:-5:-2:19:21:-7:36:::	TLML_26_	RNA
9560	CLONES_TRB17_02_TLML-019--BL_TCR-J_D_TCR-V_cDNA_31_TCCGTCTA_merged_170000.txt	13799	1	2.56911e-05	TGTGCCTGGAATCCGGGGCGGACTGAAGCTTTCTTT	EEEEAEEEEEEEEEEEEEEEEEEEEEEEEEEEEEEE	TRBV30*00(140)	TRBD1*00(30)	TRBJ1-1*00(215)		787|797|821|0|10||50.0	19|25|36|14|20||30.0	25|40|68|21|36||75.0												TGTGCCTGGAATCCGGGGCGGACTGAAGCTTTCTTT	32								CAWNPGRTEAFF		:::::::::0:-4:10:14:-7:1:20:21:-5:36:::	TLML_26_	RNA
9561	CLONES_TRB17_02_TLML-019--BL_TCR-J_D_TCR-V_cDNA_31_TCCGTCTA_merged_170000.txt	13811	1	2.56911e-05	TGTGCCGGCAGTCACCCCATCGGCGAGCAGTACTTC	EEEEEEEEEEEEEEEEEEEEEEEEEEEEEEEEEEEE	TRBV12-3*00(744),TRBV12-4*00(744)		TRBJ2-7*00(205)		530|542|567|0|12|SA536G|44.0;530|542|567|0|12|SA536G|44.0		26|39|67|23|36||65.0												TGTGCCGGCAGTCACCCCATCGGCGAGCAGTACTTC	36								CAGSHPIGEQYF		:::::::::0:-5:12:::::23:-6:36:::	TLML_26_	RNA
9562	CLONES_TRB17_02_TLML-019--BL_TCR-J_D_TCR-V_cDNA_31_TCCGTCTA_merged_170000.txt	13814	1	2.56911e-05	TGTGCCATCGGCGCCAATCAAGAGACCCAGTACTTC	EEEEEEEEEEEEEEEEEEEEEEEEAEEEEEEEEEEE	TRBV10-3*00(825)	TRBD1*00(30)	TRBJ2-5*00(230)		533|542|570|0|9||45.0	21|27|36|9|15||30.0	22|40|68|18|36||90.0												TGTGCCATCGGCGCCAATCAAGAGACCCAGTACTTC	32								CAIGANQETQYF		:::::::::0:-8:9:9:-9:3:15:18:-2:36:::	TLML_26_	RNA
9563	CLONES_TRB17_02_TLML-019--BL_TCR-J_D_TCR-V_cDNA_31_TCCGTCTA_merged_170000.txt	13815	1	2.56911e-05	TGTGCCATCAGTGAGGAGGGGGTTTCGGCTTTCTTT	EEEEEEEEEEEEEEEEEEEEEEEEEEEEEEEEEEEE	TRBV10-3*00(235)	TRBD1*00(30)	TRBJ1-1*00(185)		533|548|570|0|15||75.0	17|23|36|16|22||30.0	31|40|68|27|36||45.0												TGTGCCATCAGTGAGGAGGGGGTTTCGGCTTTCTTT	36								CAISEEGVSAFF		:::::::::0:-2:15:16:-5:-1:22:27:-11:36:::	TLML_26_	RNA
9564	CLONES_TRB17_02_TLML-019--BL_TCR-J_D_TCR-V_cDNA_31_TCCGTCTA_merged_170000.txt	13816	1	2.56911e-05	TGTGCCACTTCGGATCCAACTCAGCCCCAGCATTTT	EEEEEEEEEEEEEEEEEEEEEEEEEEEEEEEEEEEE	TRBV19*00(355)		TRBJ1-5*00(220)		559|566|596|0|7||35.0		26|42|70|20|36||80.0												TGTGCCACTTCGGATCCAACTCAGCCCCAGCATTTT	36								CATSDPTQPQHF		:::::::::0:-10:7:::::20:-6:36:::	TLML_26_	RNA
9565	CLONES_TRB17_02_TLML-019--BL_TCR-J_D_TCR-V_cDNA_31_TCCGTCTA_merged_170000.txt	13817	1	2.56911e-05	TGTGCCACTTACAGGGGTGATACTGAAGCTTTCTTT	EEEEEEEEEEEEEEEEEEEEEEEEEEEEEEEEEEEE	TRBV19*00(157)	TRBD1*00(35)	TRBJ1-1*00(215)		559|566|596|0|7||35.0	15|22|36|10|17||35.0	25|40|68|21|36||75.0												TGTGCCACTTACAGGGGTGATACTGAAGCTTTCTTT	36								CATYRGDTEAFF		:::::::::0:-10:7:10:-3:-2:17:21:-5:36:::	TLML_26_	RNA
9566	CLONES_TRB17_02_TLML-019--BL_TCR-J_D_TCR-V_cDNA_31_TCCGTCTA_merged_170000.txt	13819	1	2.56911e-05	TGTGCCACCACAGGGGCAGCCTACGAGCAGTACTTC	EEEEEEEEEEEEEEEEEEEEEEEEEEEEEEEEEEEE	TRBV6-6*00(103)	TRBD1*00(35)	TRBJ2-7*00(225)		516|523|553|0|7||35.0	15|22|36|9|16||35.0	22|39|67|19|36||85.0												TGTGCCACCACAGGGGCAGCCTACGAGCAGTACTTC	36								CATTGAAYEQYF		:::::::::0:-10:7:9:-3:-2:16:19:-2:36:::	TLML_26_	RNA
9567	CLONES_TRB17_02_TLML-019--BL_TCR-J_D_TCR-V_cDNA_31_TCCGTCTA_merged_170000.txt	13820	1	2.56911e-05	TGTGCCACCACAGATGCCGTAGGTGGCTACACCTTC	EEEEEEEEEEEEEEEEEEEEEEEEEEEEEEEEEEEE	TRBV24-1*00(700)		TRBJ1-2*00(150)		559|569|597|0|10||50.0		27|40|68|23|36||65.0												TGTGCCACCACAGATGCCGTAGGTGGCTACACCTTC	36								CATTDAVGGYTF		:::::::::0:-8:10:::::23:-7:36:::	TLML_26_	RNA
9568	CLONES_TRB17_02_TLML-019--BL_TCR-J_D_TCR-V_cDNA_31_TCCGTCTA_merged_170000.txt	13821	1	2.56911e-05	TGTGCCACCAGTGATTTGGGAGGAGAGCAGTACTTC	EEEEEEEEEEEEEEEEEEEEEEEEEEEEEEEEEEEE	TRBV24-1*00(240)	TRBD2*00(25)	TRBJ2-7*00(200)		559|577|597|0|18||90.0	26|31|48|18|23||25.0	27|39|67|24|36||60.0												TGTGCCACCAGTGATTTGGGAGGAGAGCAGTACTTC	36								CATSDLGGEQYF		:::::::::0:0:18:18:-10:-1:23:24:-7:36:::	TLML_26_	RNA
9569	CLONES_TRB17_02_TLML-019--BL_TCR-J_D_TCR-V_cDNA_31_TCCGTCTA_merged_170000.txt	13822	1	2.56911e-05	TGTGCCACCAGTGATTCGGGCACTGAAGCTTTCTTT	EEEEEEEEEEEEEEEEEEEEEE<EEEEEEEEEEEEE	TRBV24-1*00(118)		TRBJ1-1*00(220)		559|575|597|0|16||80.0		24|40|68|20|36||80.0												TGTGCCACCAGTGATTCGGGCACTGAAGCTTTCTTT	27								CATSDSGTEAFF		:::::::::0:-2:16:::::20:-4:36:::	TLML_26_	RNA
9570	CLONES_TRB17_02_TLML-019--BL_TCR-J_D_TCR-V_cDNA_31_TCCGTCTA_merged_170000.txt	13823	1	2.56911e-05	TGTGCCACCAGTGAAGGGGCGTACGAGCAGTACTTC	EEEEEEEEEEEEEEEEEEEEEEEEEEEEEEEEEEEE	TRBV24-1*00(270)	TRBD1*00(30)	TRBJ2-7*00(215)		559|573|597|0|14||70.0	19|25|36|15|21||30.0	24|39|67|21|36||75.0												TGTGCCACCAGTGAAGGGGCGTACGAGCAGTACTTC	36								CATSEGAYEQYF		:::::::::0:-4:14:15:-7:1:21:21:-4:36:::	TLML_26_	RNA
9571	CLONES_TRB17_02_TLML-019--BL_TCR-J_D_TCR-V_cDNA_31_TCCGTCTA_merged_170000.txt	13824	1	2.56911e-05	TGTGCCACCAGGGTCCACACCGGGGAGCTGTTTTTT	EEEEEEEEEEEEEEEEEEEEEEEEEEEEEEEEEEEE	TRBV15*00(177)		TRBJ2-2*00(86)		552|563|589|0|11||55.0		23|43|71|16|36||100.0												TGTGCCACCAGGGTCCACACCGGGGAGCTGTTTTTT	36								CATRVHTGELFF		:::::::::0:-6:11:::::16:-3:36:::	TLML_26_	RNA
9572	CLONES_TRB17_02_TLML-019--BL_TCR-J_D_TCR-V_cDNA_31_TCCGTCTA_merged_170000.txt	13825	1	2.56911e-05	TGTGCCACCAAAGGGGTGTCCGGGGAGCTGTTTTTT	EEEEEEEEEEEEEEEEEEEEEEEEEEEEEEEEEEEE	TRBV24-1*00(310)	TRBD1*00(25)	TRBJ2-2*00(225)		559|569|597|0|10||50.0	17|22|36|11|16||25.0	26|43|71|19|36||85.0												TGTGCCACCAAAGGGGTGTCCGGGGAGCTGTTTTTT	36								CATKGVSGELFF		:::::::::0:-8:10:11:-5:-2:16:19:-6:36:::	TLML_26_	RNA
9573	CLONES_TRB17_02_TLML-019--BL_TCR-J_D_TCR-V_cDNA_31_TCCGTCTA_merged_170000.txt	13826	1	2.56911e-05	TGTGCCACGGAGGACGGCCAAGAGACCCAGTACTTC	EEEEEEEEEEEEEEEEEEEEEEEEEEEEEEEEEEEE	TRBV15*00(454)	TRBD2*00(25)	TRBJ2-5*00(235)		552|560|589|0|8||40.0	26|31|48|8|13||25.0	21|40|68|17|36||95.0												TGTGCCACGGAGGACGGCCAAGAGACCCAGTACTTC	36								CATEDGQETQYF		:::::::::0:-9:8:8:-10:-1:13:17:-1:36:::	TLML_26_	RNA
9575	CLONES_TRB17_02_TLML-019--BL_TCR-J_D_TCR-V_cDNA_31_TCCGTCTA_merged_170000.txt	13828	1	2.56911e-05	TGTGCCAGTAGTATTACCCGGCGGGGCTACACCTTC	EAEEEEEEEEAEEEEEEEEEEEEEEEEEEEEEEAEE	TRBV19*00(210)	TRBD1*00(25),TRBD2*00(25)	TRBJ1-2*00(200)		559|573|596|0|14||70.0	9|14|36|16|21||25.0;13|18|48|16|21||25.0	28|40|68|24|36||60.0												TGTGCCAGTAGTATTACCCGGCGGGGCTACACCTTC	32								CASSITRRGYTF		:::::::::0:-3:14:16:3:-10:21:24:-8:36:::	TLML_26_	RNA
9576	CLONES_TRB17_02_TLML-019--BL_TCR-J_D_TCR-V_cDNA_31_TCCGTCTA_merged_170000.txt	13829	1	2.56911e-05	TGTGCCAGTAGTATCGCCGGGACTGAAGCTTTCTTT	EEEEEEEEEEEEEEEEEEEEEEEEEEEEEEEEEEEE	TRBV19*00(570)	TRBD1*00(25),TRBD2*00(25)	TRBJ1-1*00(150)		559|573|596|0|14||70.0	10|15|36|16|21||25.0;14|19|48|16|21||25.0	25|40|68|21|36||75.0												TGTGCCAGTAGTATCGCCGGGACTGAAGCTTTCTTT	36								CASSIAGTEAFF		:::::::::0:-3:14:16:2:-9:21:21:-5:36:::	TLML_26_	RNA
9577	CLONES_TRB17_02_TLML-019--BL_TCR-J_D_TCR-V_cDNA_31_TCCGTCTA_merged_170000.txt	13830	1	2.56911e-05	TGTGCCAGTAGTATACGTTCTTATGGCTACACCTTC	EEEEEEEEEEEEEEEEEEEEEEEEEEEEEEEEEEEE	TRBV19*00(224)		TRBJ1-2*00(215)		559|574|596|0|15||75.0		25|40|68|21|36||75.0												TGTGCCAGTAGTATACGTTCTTATGGCTACACCTTC	36								CASSIRSYGYTF		:::::::::0:-2:15:::::21:-5:36:::	TLML_26_	RNA
9579	CLONES_TRB17_02_TLML-019--BL_TCR-J_D_TCR-V_cDNA_31_TCCGTCTA_merged_170000.txt	13832	1	2.56911e-05	TGTGCCAGCTCCCAGAGGGGAGAGACCCAGTACTTC	EEEEEEEEEEEEEEEEEEEEEEEEEEEEEEEEEEEE	TRBV27*00(360)	TRBD1*00(25),TRBD2*00(25)	TRBJ2-5*00(220)		556|565|593|0|9||45.0	17|22|36|15|20||25.0;27|32|48|14|19||25.0	24|40|68|20|36||80.0												TGTGCCAGCTCCCAGAGGGGAGAGACCCAGTACTTC	36								CASSQRGETQYF		:::::::::0:-8:9:15:-5:-2:20:20:-4:36:::	TLML_26_	RNA
9580	CLONES_TRB17_02_TLML-019--BL_TCR-J_D_TCR-V_cDNA_31_TCCGTCTA_merged_170000.txt	13833	1	2.56911e-05	TGTGCCAGCTCCACCGAGGGGGTTTTAGCCCTCTTA	EE<EEEAEEEEEEEEEAEEEEEAEEEEEEEEEEEEE	TRBV12-3*00(679),TRBV12-4*00(679)	TRBD1*00(30)	TRBJ1-2*00(144)		530|539|567|0|9||45.0;530|539|567|0|9||45.0	17|23|36|16|22||30.0	36|40|68|32|36|SC39A|4.0												TGTGCCAGCTCCACCGAGGGGGTTTTAGCCCTCTTA	27								CASSTEGVLALL		:::::::::0:-8:9:16:-5:-1:22:32:-16:36:::	TLML_26_	RNA
9581	CLONES_TRB17_02_TLML-019--BL_TCR-J_D_TCR-V_cDNA_31_TCCGTCTA_merged_170000.txt	13834	1	2.56911e-05	TGTGCCAGCTCACCTGGTAGGGATACGCAGTATTTT	EE6EEEEEEAEEEEEEEEEEEEEEEEEEEE6EEEEE	TRBV18*00(1256)		TRBJ2-3*00(155)		702|716|739|0|14||70.0		26|41|69|21|36||75.0												TGTGCCAGCTCACCTGGTAGGGATACGCAGTATTTT	21								CASSPGRDTQYF		:::::::::0:-3:14:::::21:-6:36:::	TLML_26_	RNA
9582	CLONES_TRB17_02_TLML-019--BL_TCR-J_D_TCR-V_cDNA_31_TCCGTCTA_merged_170000.txt	13835	1	2.56911e-05	TGTGCCAGCTCACCTGACAGGGACGAGCAGTACTTC	EEAEEEEEEEEEEEEEEEEEEEEEEEEEEEEEEEEE	TRBV18*00(310)	TRBD1*00(35)	TRBJ2-7*00(210)		702|716|739|0|14||70.0	14|21|36|15|22||35.0	25|39|67|22|36||70.0												TGTGCCAGCTCACCTGACAGGGACGAGCAGTACTTC	32								CASSPDRDEQYF		:::::::::0:-3:14:15:-2:-3:22:22:-5:36:::	TLML_26_	RNA
9583	CLONES_TRB17_02_TLML-019--BL_TCR-J_D_TCR-V_cDNA_31_TCCGTCTA_merged_170000.txt	13836	1	2.56911e-05	TGTGCCAGCTCACCAACCCGAGAAAAACTGTTTTTT	EEEEEEEEEEEEEEEEEEEEEEEEEEEEEEEEEEEE	TRBV18*00(380)		TRBJ1-4*00(215)		702|717|739|0|15||75.0		28|43|71|21|36||75.0												TGTGCCAGCTCACCAACCCGAGAAAAACTGTTTTTT	36								CASSPTREKLFF		:::::::::0:-2:15:::::21:-8:36:::	TLML_26_	RNA
9584	CLONES_TRB17_02_TLML-019--BL_TCR-J_D_TCR-V_cDNA_31_TCCGTCTA_merged_170000.txt	13837	1	2.56911e-05	TGTGCCAGCTCACCAACGACGGGGTATGCTTTCTTT	EEEEEEEEEEEAEEEEEEEEEEEE<EEEEEEEEEEE	TRBV18*00(260)		TRBJ1-1*00(185)		702|717|739|0|15||75.0		31|40|68|27|36||45.0												TGTGCCAGCTCACCAACGACGGGGTATGCTTTCTTT	27								CASSPTTGYAFF		:::::::::0:-2:15:::::27:-11:36:::	TLML_26_	RNA
9586	CLONES_TRB17_02_TLML-019--BL_TCR-J_D_TCR-V_cDNA_31_TCCGTCTA_merged_170000.txt	13839	1	2.56911e-05	TGTGCCAGCCGAATCGACAGCTACGAGCAGTACTTC	EEEEEEEEEEEEEEEEEEEEEEEEEAEEEEEEEEEE	TRBV7-9*00(680)	TRBD1*00(25)	TRBJ2-7*00(220)		556|565|593|0|9||45.0	14|19|36|15|20||25.0	23|39|67|20|36||80.0												TGTGCCAGCCGAATCGACAGCTACGAGCAGTACTTC	32								CASRIDSYEQYF		:::::::::0:-8:9:15:-2:-5:20:20:-3:36:::	TLML_26_	RNA
9587	CLONES_TRB17_02_TLML-019--BL_TCR-J_D_TCR-V_cDNA_31_TCCGTCTA_merged_170000.txt	13840	1	2.56911e-05	TGTGCCAGCCAAACTCAACGGGTTGGGCAGTATTTT	EEEEEEEEAEEE<EEEEEEEEE<AEEEEEEEEEEEE	TRBV28*00(144)		TRBJ2-3*00(190)		564|573|601|0|9||45.0		31|41|69|26|36||50.0												TGTGCCAGCCAAACTCAACGGGTTGGGCAGTATTTT	27								CASQTQRVGQYF		:::::::::0:-8:9:::::26:-11:36:::	TLML_26_	RNA
9588	CLONES_TRB17_02_TLML-019--BL_TCR-J_D_TCR-V_cDNA_31_TCCGTCTA_merged_170000.txt	13841	1	2.56911e-05	TGTGCCAGCGGTTTTAACTTAGATACGCAGTATTTT	EEEEEEEEEEEEEEEEEEEEEEEEEEEEEEEEEEEE	TRBV27*00(203)		TRBJ2-3*00(220)		556|570|593|0|14|SA565G|54.0		25|41|69|20|36||80.0												TGTGCCAGCGGTTTTAACTTAGATACGCAGTATTTT	36								CASGFNLDTQYF		:::::::::0:-3:14:::::20:-5:36:::	TLML_26_	RNA
9590	CLONES_TRB17_02_TLML-019--BL_TCR-J_D_TCR-V_cDNA_31_TCCGTCTA_merged_170000.txt	13843	1	2.56911e-05	TGTGCCAGCGGGCAGGAGTTTTACGAGCAGTACTTC	EEEEEE<EEEEEEEEEEEEEEEEEEEEEEEEEEEEE	TRBV6-6*00(290),TRBV6-1*00(258)		TRBJ2-7*00(215)		516|525|553|0|9||45.0;516|525|553|0|9||45.0		24|39|67|21|36||75.0												TGTGCCAGCGGGCAGGAGTTTTACGAGCAGTACTTC	27								CASGQEFYEQYF		:::::::::0:-8:9:::::21:-4:36:::	TLML_26_	RNA
9591	CLONES_TRB17_02_TLML-019--BL_TCR-J_D_TCR-V_cDNA_31_TCCGTCTA_merged_170000.txt	13844	1	2.56911e-05	TGTGCCAGCATTACTAGCACAGATACGCAGTATTTT	EEEEEEEEEEEEEEEEEEEEEEEEEEEEEEEEEEEE	TRBV6-5*00(194),TRBV6-6*00(194),TRBV6-1*00(190),TRBV6-3*00(178),TRBV6-8*00(178)		TRBJ2-3*00(255)		519|535|556|0|15|DG529|54.0;516|532|553|0|15|DG526|54.0;516|526|553|0|10||50.0;516|532|553|0|15|DG526|54.0;512|528|549|0|15|DG522|54.0		18|41|69|13|36||115.0												TGTGCCAGCATTACTAGCACAGATACGCAGTATTTT	36								CASITSTDTQYF		:::::::::0:-1:15:::::13:2:36:::	TLML_26_	RNA
9592	CLONES_TRB17_02_TLML-019--BL_TCR-J_D_TCR-V_cDNA_31_TCCGTCTA_merged_170000.txt	13845	1	2.56911e-05	TGTGCCAGCATGCCCAGGGTTGGTGAGCTGTTTTTT	EEEEEEEEEEEEEEEEEEEEEEEEEEEEEEEEEEEE	TRBV12-3*00(505),TRBV12-4*00(505)	TRBD1*00(25)	TRBJ2-2*00(200)		530|540|567|0|10||50.0;530|540|567|0|10||50.0	16|21|36|14|19||25.0	31|43|71|24|36||60.0												TGTGCCAGCATGCCCAGGGTTGGTGAGCTGTTTTTT	36								CASMPRVGELFF		:::::::::0:-7:10:14:-4:-3:19:24:-11:36:::	TLML_26_	RNA
9593	CLONES_TRB17_02_TLML-019--BL_TCR-J_D_TCR-V_cDNA_31_TCCGTCTA_merged_170000.txt	13846	1	2.56911e-05	TGTGCCAGCATGGGGATTTCCTACGAGCAGTACTTC	EEEEEEEEEEEEEEEEEEEEEAEEEAEEEEEEEEEE	TRBV28*00(100)		TRBJ2-7*00(214)		564|574|601|0|10||50.0		21|39|67|18|36||90.0												TGTGCCAGCATGGGGATTTCCTACGAGCAGTACTTC	32								CASMGISYEQYF		:::::::::0:-7:10:::::18:-1:36:::	TLML_26_	RNA
9594	CLONES_TRB17_02_TLML-019--BL_TCR-J_D_TCR-V_cDNA_31_TCCGTCTA_merged_170000.txt	13847	1	2.56911e-05	TGTGCCAGCACATTCTATGGAAACACCATATATTTT	EEEEEEEEEEEEEEEEEEEEEEEEEEEEAEEEEEEE	TRBV7-9*00(350)		TRBJ1-3*00(235)		556|566|593|0|10||50.0		23|42|70|17|36||95.0												TGTGCCAGCACATTCTATGGAAACACCATATATTTT	32								CASTFYGNTIYF		:::::::::0:-7:10:::::17:-3:36:::	TLML_26_	RNA
9595	CLONES_TRB17_02_TLML-019--BL_TCR-J_D_TCR-V_cDNA_31_TCCGTCTA_merged_170000.txt	13848	1	2.56911e-05	TGTGCCAGCAGTTTTGGTAACTATGGCTACACCTTA	EEEEEEEEEEEEEEEEEEEEEAEAEEEEEEEEEEEE	TRBV28*00(1040)		TRBJ1-2*00(219)		564|578|601|0|14||70.0		21|40|68|17|36|SC39A|79.0												TGTGCCAGCAGTTTTGGTAACTATGGCTACACCTTA	32								CASSFGNYGYTL		:::::::::0:-3:14:::::17:-1:36:::	TLML_26_	RNA
9596	CLONES_TRB17_02_TLML-019--BL_TCR-J_D_TCR-V_cDNA_31_TCCGTCTA_merged_170000.txt	13849	1	2.56911e-05	TGTGCCAGCAGTTTTGGCGGGGGGGACGGGCATTTT	EEEEEEEEEEAEEEEEEEEEEEEEEEEEEEEEAEEE	TRBV12-3*00(580),TRBV12-4*00(580)	TRBD2*00(29),TRBD1*00(25)	TRBJ1-5*00(175)		530|544|567|0|14||70.0;530|544|567|0|14||70.0	23|32|48|16|25|SA28G|29.0;12|17|36|22|27||25.0	35|42|70|29|36||35.0												TGTGCCAGCAGTTTTGGCGGGGGGGACGGGCATTTT	32								CASSFGGGDGHF		:::::::::0:-3:14:16:-7:0:25:29:-15:36:::	TLML_26_	RNA
9597	CLONES_TRB17_02_TLML-019--BL_TCR-J_D_TCR-V_cDNA_31_TCCGTCTA_merged_170000.txt	13850	1	2.56911e-05	TGTGCCAGCAGTTTCGGACAATCGATTCACACCTTC	EEEEEEEEEEEEEEEEEEEEEEEEEEEEEEEEEEEE	TRBV28*00(590)	TRBD1*00(25)	TRBJ1-2*00(180)		564|578|601|0|14||70.0	13|18|36|15|20||25.0	32|40|68|28|36||40.0												TGTGCCAGCAGTTTCGGACAATCGATTCACACCTTC	36								CASSFGQSIHTF		:::::::::0:-3:14:15:-1:-6:20:28:-12:36:::	TLML_26_	RNA
9599	CLONES_TRB17_02_TLML-019--BL_TCR-J_D_TCR-V_cDNA_31_TCCGTCTA_merged_170000.txt	13852	1	2.56911e-05	TGTGCCAGCAGTTTATCGGGGAATAGCTACACCTTC	EEEEEEEEEEEEEEEEEEEEEAAEEEEEEEEEEEEE	TRBV27*00(160)		TRBJ1-2*00(195)		556|574|593|0|18||90.0		29|40|68|25|36||55.0												TGTGCCAGCAGTTTATCGGGGAATAGCTACACCTTC	32								CASSLSGNSYTF		:::::::::0:1:18:::::25:-9:36:::	TLML_26_	RNA
9600	CLONES_TRB17_02_TLML-019--BL_TCR-J_D_TCR-V_cDNA_31_TCCGTCTA_merged_170000.txt	13853	1	2.56911e-05	TGTGCCAGCAGTTTATGGGGCGATGAGCAGTTCTTC	EEEEEEAEEEEEEEEEEEEEEEEEEEEEEE6EEEEE	TRBV12-3*00(695),TRBV12-4*00(695)	TRBD1*00(30)	TRBJ2-1*00(210)		530|545|567|0|15||75.0;530|545|567|0|15||75.0	19|25|36|16|22||30.0	28|42|70|22|36||70.0												TGTGCCAGCAGTTTATGGGGCGATGAGCAGTTCTTC	21								CASSLWGDEQFF		:::::::::0:-2:15:16:-7:1:22:22:-8:36:::	TLML_26_	RNA
9601	CLONES_TRB17_02_TLML-019--BL_TCR-J_D_TCR-V_cDNA_31_TCCGTCTA_merged_170000.txt	13854	1	2.56911e-05	TGTGCCAGCAGTTTAGAGAGCTACGAGCAGTACTTC	EEEEEEEEEEEEEEEEEEEEEEEEEEEEEEEEEEEE	TRBV6-2*00(405),TRBV6-3*00(405)		TRBJ2-7*00(66)		516|529|553|0|13||65.0;516|529|553|0|13||65.0		23|39|67|20|36||80.0												TGTGCCAGCAGTTTAGAGAGCTACGAGCAGTACTTC	36								CASSLESYEQYF		:::::::::0:-4:13:::::20:-3:36:::	TLML_26_	RNA
9602	CLONES_TRB17_02_TLML-019--BL_TCR-J_D_TCR-V_cDNA_31_TCCGTCTA_merged_170000.txt	13855	1	2.56911e-05	TGTGCCAGCAGTTCTGGGGCCAACGTCCTGACTTTC	EAEEEEAEEEEEEAEEEEAEEEAEEAEEEEAEEEEE	TRBV9*00(415)		TRBJ2-6*00(260)		559|570|595|0|11||55.0		21|45|73|12|36||120.0												TGTGCCAGCAGTTCTGGGGCCAACGTCCTGACTTTC	32								CASSSGANVLTF		:::::::::0:-5:11:::::12:-1:36:::	TLML_26_	RNA
9603	CLONES_TRB17_02_TLML-019--BL_TCR-J_D_TCR-V_cDNA_31_TCCGTCTA_merged_170000.txt	13856	1	2.56911e-05	TGTGCCAGCAGTTCCCAGAGAGAGACCCAGTACTTC	EEEEEEEEEEEEEEEEEEEEEEEEEEEEEEEEEEEE	TRBV12-3*00(520),TRBV12-4*00(520)		TRBJ2-5*00(220)		530|543|567|0|13||65.0;530|543|567|0|13||65.0		24|40|68|20|36||80.0												TGTGCCAGCAGTTCCCAGAGAGAGACCCAGTACTTC	36								CASSSQRETQYF		:::::::::0:-4:13:::::20:-4:36:::	TLML_26_	RNA
9604	CLONES_TRB17_02_TLML-019--BL_TCR-J_D_TCR-V_cDNA_31_TCCGTCTA_merged_170000.txt	13857	1	2.56911e-05	TGTGCCAGCAGTTCGGTGAACACTGAAGCTTTCTTT	EEEEEEEEEEEEEEEEEEEEEEEEEAEAEEEEEEEE	TRBV27*00(97)		TRBJ1-1*00(224)		556|569|593|0|13||65.0		20|40|68|16|36||100.0												TGTGCCAGCAGTTCGGTGAACACTGAAGCTTTCTTT	32								CASSSVNTEAFF		:::::::::0:-4:13:::::16:0:36:::	TLML_26_	RNA
9605	CLONES_TRB17_02_TLML-019--BL_TCR-J_D_TCR-V_cDNA_31_TCCGTCTA_merged_170000.txt	13858	1	2.56911e-05	TGTGCCAGCAGTTCGAGCTACAATGAGTAGTTCTTC	EEEEEEEEEEEEEEEEEEEEEEEEEEEEEEEE6EEE	TRBV28*00(154)		TRBJ2-1*00(219)		564|577|601|0|13||65.0		23|42|70|17|36|SC33T|79.0												TGTGCCAGCAGTTCGAGCTACAATGAGTAGTTCTTC	21								CASSSSYNE*FF		:::::::::0:-4:13:::::17:-3:36:::	TLML_26_	RNA
9606	CLONES_TRB17_02_TLML-019--BL_TCR-J_D_TCR-V_cDNA_31_TCCGTCTA_merged_170000.txt	13859	1	2.56911e-05	TGTGCCAGCAGTTGGGGGGGCAATGAGCAGTTCTTC	EEEEEEEEEEEEEEEEEEEEEEEEEEEEEEEEEEEE	TRBV11-2*00(135),TRBV11-3*00(135),TRBV7-2*00(135)	TRBD1*00(25)	TRBJ2-1*00(220)		522|533|559|0|11||55.0;521|532|558|0|11||55.0;580|591|617|0|11||55.0	18|23|36|13|18||25.0	26|42|70|20|36||80.0												TGTGCCAGCAGTTGGGGGGGCAATGAGCAGTTCTTC	36								CASSWGGNEQFF		:::::::::0:-6:11:13:-6:-1:18:20:-6:36:::	TLML_26_	RNA
9607	CLONES_TRB17_02_TLML-019--BL_TCR-J_D_TCR-V_cDNA_31_TCCGTCTA_merged_170000.txt	13860	1	2.56911e-05	TGTGCCAGCAGTTGGACAAGTCGCAAAGCTTTCTTT	EEEEEEEEEEEEEEEEEEEEEEEEEEEEEEEEEEEE	TRBV28*00(260)	TRBD1*00(25)	TRBJ1-1*00(195)		564|577|601|0|13||65.0	13|18|36|13|18||25.0	29|40|68|25|36||55.0												TGTGCCAGCAGTTGGACAAGTCGCAAAGCTTTCTTT	36								CASSWTSRKAFF		:::::::::0:-4:13:13:-1:-6:18:25:-9:36:::	TLML_26_	RNA
9608	CLONES_TRB17_02_TLML-019--BL_TCR-J_D_TCR-V_cDNA_31_TCCGTCTA_merged_170000.txt	13861	1	2.56911e-05	TGTGCCAGCAGTTACTCGGGCGGGGAGCTGTTTTTT	EEEEEEEEEEEEEEEEEEEEEEEEEEEEEEEEEEEE	TRBV6-5*00(123)		TRBJ2-2*00(220)		519|537|556|0|18||90.0		27|43|71|20|36||80.0												TGTGCCAGCAGTTACTCGGGCGGGGAGCTGTTTTTT	36								CASSYSGGELFF		:::::::::0:1:18:::::20:-7:36:::	TLML_26_	RNA
9609	CLONES_TRB17_02_TLML-019--BL_TCR-J_D_TCR-V_cDNA_31_TCCGTCTA_merged_170000.txt	13862	1	2.56911e-05	TGTGCCAGCAGTTACGGCAATCAGCCCCAGCATTTT	EEEEAEEEEEEAEE<AEEEE<EEEEEEAEEEEEEEE	TRBV6-2*00(775),TRBV6-3*00(775)		TRBJ1-5*00(240)		516|531|553|0|15||75.0;516|531|553|0|15||75.0		22|42|70|16|36||100.0												TGTGCCAGCAGTTACGGCAATCAGCCCCAGCATTTT	27								CASSYGNQPQHF		:::::::::0:-2:15:::::16:-2:36:::	TLML_26_	RNA
9610	CLONES_TRB17_02_TLML-019--BL_TCR-J_D_TCR-V_cDNA_31_TCCGTCTA_merged_170000.txt	13863	1	2.56911e-05	TGTGCCAGCAGTCTCCAGGGACAGAAGCAGTACTTC	EEEEEEEEEEEEEEEEAEEEEEEEEEEEEEEEEEEE	TRBV2*00(280)	TRBD1*00(39)	TRBJ2-7*00(195)		518|530|555|0|12||60.0	8|19|36|13|24|SC11A|39.0	28|39|67|25|36||55.0												TGTGCCAGCAGTCTCCAGGGACAGAAGCAGTACTTC	32								CASSLQGQKQYF		:::::::::0:-5:12:13:4:-5:24:25:-8:36:::	TLML_26_	RNA
9612	CLONES_TRB17_02_TLML-019--BL_TCR-J_D_TCR-V_cDNA_31_TCCGTCTA_merged_170000.txt	13865	1	2.56911e-05	TGTGCCAGCAGTCGCCCATACAATGAGCAGTTCTTC	EEEEEEEEEEEEEEEEEEEEEEEEEEEEEEEEEEEE	TRBV6-6*00(525)	TRBD1*00(25)	TRBJ2-1*00(230)		516|528|553|0|12||60.0	23|28|36|12|17||25.0	24|42|70|18|36||90.0												TGTGCCAGCAGTCGCCCATACAATGAGCAGTTCTTC	36								CASSRPYNEQFF		:::::::::0:-5:12:12:-11:4:17:18:-4:36:::	TLML_26_	RNA
9613	CLONES_TRB17_02_TLML-019--BL_TCR-J_D_TCR-V_cDNA_31_TCCGTCTA_merged_170000.txt	13866	1	2.56911e-05	TGTGCCAGCAGTCGGGCCGCCGACGAGCAGTACTTC	EEEEEEEEEEEEEEEEEEEEEEEEEEEEEEEEEEEE	TRBV6-2*00(575),TRBV6-3*00(575)	TRBD2*00(25)	TRBJ2-7*00(210)		516|528|553|0|12||60.0;516|528|553|0|12||60.0	29|34|48|13|18||25.0	25|39|67|22|36||70.0												TGTGCCAGCAGTCGGGCCGCCGACGAGCAGTACTTC	36								CASSRAADEQYF		:::::::::0:-5:12:13:-13:2:18:22:-5:36:::	TLML_26_	RNA
9614	CLONES_TRB17_02_TLML-019--BL_TCR-J_D_TCR-V_cDNA_31_TCCGTCTA_merged_170000.txt	13867	1	2.56911e-05	TGTGCCAGCAGTGGGGAGGGTTACGAGCAGTACTTC	EEEEEEEEEEEEEEEEEEEEAEEEEEEEEEEEEEEE	TRBV7-9*00(965)	TRBD2*00(35)	TRBJ2-7*00(215)		556|567|593|0|11||55.0	25|32|48|13|20||35.0	24|39|67|21|36||75.0												TGTGCCAGCAGTGGGGAGGGTTACGAGCAGTACTTC	32								CASSGEGYEQYF		:::::::::0:-6:11:13:-9:0:20:21:-4:36:::	TLML_26_	RNA
9615	CLONES_TRB17_02_TLML-019--BL_TCR-J_D_TCR-V_cDNA_31_TCCGTCTA_merged_170000.txt	13868	1	2.56911e-05	TGTGCCAGCAGTGACTTGGCCTACGAGCAGTACTTC	EEEEEEEEEEEEEEEEEEEEEAEEEEEEEEAEEEEE	TRBV2*00(480)		TRBJ2-7*00(225)		518|532|555|0|14||70.0		22|39|67|19|36||85.0												TGTGCCAGCAGTGACTTGGCCTACGAGCAGTACTTC	32								CASSDLAYEQYF		:::::::::0:-3:14:::::19:-2:36:::	TLML_26_	RNA
9616	CLONES_TRB17_02_TLML-019--BL_TCR-J_D_TCR-V_cDNA_31_TCCGTCTA_merged_170000.txt	13869	1	2.56911e-05	TGTGCCAGCAGTGAACAGGGCCACGAGCAGTACTTC	EEEEAEEEEEEEEEEEA6EEEEEEEEEEEEAEEEEE	TRBV12-3*00(600),TRBV12-4*00(600)	TRBD1*00(30),TRBD2*00(30)	TRBJ2-7*00(210)		530|542|567|0|12||60.0;530|542|567|0|12||60.0	15|21|36|14|20||30.0;28|34|48|16|22||30.0	25|39|67|22|36||70.0												TGTGCCAGCAGTGAACAGGGCCACGAGCAGTACTTC	21								CASSEQGHEQYF		:::::::::0:-5:12:14:-3:-3:20:22:-5:36:::	TLML_26_	RNA
9617	CLONES_TRB17_02_TLML-019--BL_TCR-J_D_TCR-V_cDNA_31_TCCGTCTA_merged_170000.txt	13870	1	2.56911e-05	TGTGCCAGCAGTGAACAGGGACCTGGCTACACCTTC	EEEEEEEEEEEEEEEEEEEEEEEEEEEEEEEEEEEE	TRBV6-1*00(185),TRBV6-5*00(170),TRBV6-6*00(170),TRBV10-3*00(164),TRBV6-4*00(164)	TRBD1*00(25),TRBD2*00(25)	TRBJ1-2*00(205)		516|531|553|0|15||75.0;519|531|556|0|12||60.0;516|528|553|0|12||60.0;533|547|570|0|14|ST540G|54.0;518|532|555|0|14||70.0	12|17|36|17|22||25.0;16|21|48|17|22||25.0	27|40|68|23|36||65.0												TGTGCCAGCAGTGAACAGGGACCTGGCTACACCTTC	36								CASSEQGPGYTF		:::::::::0:-2:15:17:0:-7:22:23:-7:36:::	TLML_26_	RNA
9618	CLONES_TRB17_02_TLML-019--BL_TCR-J_D_TCR-V_cDNA_31_TCCGTCTA_merged_170000.txt	13871	1	2.56911e-05	TGTGCCAGCAGTGAAATACGTCAGGAGCAGTACTTC	EEEEEEEEEEEEEEEEEEEEEEEEEEEEEEEEEEEE	TRBV2*00(383)		TRBJ2-7*00(200)		518|533|555|0|15||75.0		27|39|67|24|36||60.0												TGTGCCAGCAGTGAAATACGTCAGGAGCAGTACTTC	36								CASSEIRQEQYF		:::::::::0:-2:15:::::24:-7:36:::	TLML_26_	RNA
9619	CLONES_TRB17_02_TLML-019--BL_TCR-J_D_TCR-V_cDNA_31_TCCGTCTA_merged_170000.txt	13872	1	2.56911e-05	TGTGCCAGCAGTAATTATGGGAAGACCCAGTACTTC	EEEEEAAEEEEEEEEEEEEEEEEEEEEEEEAEEEEE	TRBV11-2*00(465),TRBV11-3*00(433),TRBV11-1*00(417)		TRBJ2-5*00(194)		522|533|559|0|11||55.0;521|532|558|0|11||55.0;531|542|568|0|11||55.0		26|40|68|22|36||70.0												TGTGCCAGCAGTAATTATGGGAAGACCCAGTACTTC	32								CASSNYGKTQYF		:::::::::0:-6:11:::::22:-6:36:::	TLML_26_	RNA
9620	CLONES_TRB17_02_TLML-019--BL_TCR-J_D_TCR-V_cDNA_31_TCCGTCTA_merged_170000.txt	13873	1	2.56911e-05	TGTGCCAGCAGCTTCTGGGGGAGTGAGCAGTTCTTC	EEEEEEEEEEEEEEEEEEEEEEEEEEEEEEEEEEEE	TRBV7-2*00(470)	TRBD1*00(25),TRBD2*00(25)	TRBJ2-1*00(205)		580|594|617|0|14||70.0	18|23|36|16|21||25.0;25|30|48|18|23||25.0	29|42|70|23|36||65.0												TGTGCCAGCAGCTTCTGGGGGAGTGAGCAGTTCTTC	36								CASSFWGSEQFF		:::::::::0:-3:14:16:-6:-1:21:23:-9:36:::	TLML_26_	RNA
9621	CLONES_TRB17_02_TLML-019--BL_TCR-J_D_TCR-V_cDNA_31_TCCGTCTA_merged_170000.txt	13874	1	2.56911e-05	TGTGCCAGCAGCTTCGGTTCCACTGAAGCTTTCTTT	EEEEEEEEEEEEEEEEEEEEEEEEEAEEEEEEEEEE	TRBV11-2*00(295),TRBV11-3*00(263)		TRBJ1-1*00(220)		522|536|559|0|14||70.0;521|535|558|0|14||70.0		24|40|68|20|36||80.0												TGTGCCAGCAGCTTCGGTTCCACTGAAGCTTTCTTT	32								CASSFGSTEAFF		:::::::::0:-3:14:::::20:-4:36:::	TLML_26_	RNA
9622	CLONES_TRB17_02_TLML-019--BL_TCR-J_D_TCR-V_cDNA_31_TCCGTCTA_merged_170000.txt	13875	1	2.56911e-05	TGTGCCAGCAGCTTGCAGCTGGATACGCAGTATTTT	EEEEEAEEEEEEEEEEEEEEEEEEEEEEEEEEEEEA	TRBV5-5*00(235)		TRBJ2-3*00(215)		549|564|585|0|15||75.0		26|41|69|21|36||75.0												TGTGCCAGCAGCTTGCAGCTGGATACGCAGTATTTT	32								CASSLQLDTQYF		:::::::::0:-1:15:::::21:-6:36:::	TLML_26_	RNA
9623	CLONES_TRB17_02_TLML-019--BL_TCR-J_D_TCR-V_cDNA_31_TCCGTCTA_merged_170000.txt	13876	1	2.56911e-05	TGTGCCAGCAGCTTGGGCACCGACGAGAAGTATTTT	EEEAEEEEE6EEEEEEEEEEEEAEEEEEEEEEEEEE	TRBV7-9*00(350)		TRBJ2-3*00(180)		556|570|593|0|14||70.0		33|41|69|28|36||40.0												TGTGCCAGCAGCTTGGGCACCGACGAGAAGTATTTT	21								CASSLGTDEKYF		:::::::::0:-3:14:::::28:-13:36:::	TLML_26_	RNA
9624	CLONES_TRB17_02_TLML-019--BL_TCR-J_D_TCR-V_cDNA_31_TCCGTCTA_merged_170000.txt	13877	1	2.56911e-05	TGTGCCAGCAGCTTACCGACCGGGGAGCTGTTTTTT	EEEEEEEEEEEEEEEEEEEEEEEEEEEEEEEEEEEE	TRBV7-9*00(365)		TRBJ2-2*00(156)		556|571|593|0|15||75.0		25|43|71|18|36||90.0												TGTGCCAGCAGCTTACCGACCGGGGAGCTGTTTTTT	36								CASSLPTGELFF		:::::::::0:-2:15:::::18:-5:36:::	TLML_26_	RNA
9625	CLONES_TRB17_02_TLML-019--BL_TCR-J_D_TCR-V_cDNA_31_TCCGTCTA_merged_170000.txt	13878	1	2.56911e-05	TGTGCCAGCAGCTTAGTCCCGAATGAGCAGTTCTTC	EEEEEEEEEEEEEEEEEEEEEEEEEEEEEEEEEEEE	TRBV7-9*00(157)	TRBD1*00(25),TRBD2*00(25)	TRBJ2-1*00(215)		556|572|593|0|16||80.0	8|13|36|16|21||25.0;3|8|48|16|21||25.0	27|42|70|21|36||75.0												TGTGCCAGCAGCTTAGTCCCGAATGAGCAGTTCTTC	36								CASSLVPNEQFF		:::::::::0:-1:16:16:4:-11:21:21:-7:36:::	TLML_26_	RNA
9626	CLONES_TRB17_02_TLML-019--BL_TCR-J_D_TCR-V_cDNA_31_TCCGTCTA_merged_170000.txt	13879	1	2.56911e-05	TGTGCCAGCAGCTTAGGCGCAGATACGCAGTATTTT	EEEEEEAAEEEEEEEEEEEEEEEEEEEEEEEEEEEE	TRBV6-2*00(1130),TRBV6-3*00(1130)		TRBJ2-3*00(225)		516|527|553|0|11||55.0;516|527|553|0|11||55.0		24|41|69|19|36||85.0												TGTGCCAGCAGCTTAGGCGCAGATACGCAGTATTTT	32								CASSLGADTQYF		:::::::::0:-6:11:::::19:-4:36:::	TLML_26_	RNA
9627	CLONES_TRB17_02_TLML-019--BL_TCR-J_D_TCR-V_cDNA_31_TCCGTCTA_merged_170000.txt	13880	1	2.56911e-05	TGTGCCAGCAGCTTAGGGAATCAGCCCCAGCATTTT	EEEEEEEEEEEEEEEEEEEEEEAEEEAEEEEEEEEE	TRBV7-2*00(220),TRBV7-8*00(204)		TRBJ1-5*00(230)		580|596|617|0|16||80.0;567|583|604|0|16||80.0		24|42|70|18|36||90.0												TGTGCCAGCAGCTTAGGGAATCAGCCCCAGCATTTT	32								CASSLGNQPQHF		:::::::::0:-1:16:::::18:-4:36:::	TLML_26_	RNA
9628	CLONES_TRB17_02_TLML-019--BL_TCR-J_D_TCR-V_cDNA_31_TCCGTCTA_merged_170000.txt	13881	1	2.56911e-05	TGTGCCAGCAGCTTAGGACAGCTTGGCTACACCTTC	EEEEEEEEEEEEEEEEEEEAEEEEEEEEEEEEEEAE	TRBV7-2*00(380),TRBV7-8*00(348)	TRBD1*00(25)	TRBJ1-2*00(205)		580|596|617|0|16||80.0;567|583|604|0|16||80.0	14|19|36|16|21||25.0	27|40|68|23|36||65.0												TGTGCCAGCAGCTTAGGACAGCTTGGCTACACCTTC	32								CASSLGQLGYTF		:::::::::0:-1:16:16:-2:-5:21:23:-7:36:::	TLML_26_	RNA
9629	CLONES_TRB17_02_TLML-019--BL_TCR-J_D_TCR-V_cDNA_31_TCCGTCTA_merged_170000.txt	13882	1	2.56911e-05	TGTGCCAGCAGCTTAGAGTACAATGAGCAGTTCTTC	EEEEEEEEEEEEEEEEEEEEEEEEEEEEEEEEEEEE	TRBV7-8*00(267),TRBV7-2*00(235)		TRBJ2-1*00(230)		567|583|604|0|16||80.0;580|596|617|0|16||80.0		24|42|70|18|36||90.0												TGTGCCAGCAGCTTAGAGTACAATGAGCAGTTCTTC	36								CASSLEYNEQFF		:::::::::0:-1:16:::::18:-4:36:::	TLML_26_	RNA
9630	CLONES_TRB17_02_TLML-019--BL_TCR-J_D_TCR-V_cDNA_31_TCCGTCTA_merged_170000.txt	13883	1	2.56911e-05	TGTGCCAGCAGCTTAGAAATAGGGGTCTACACCTTC	EEEEEEEEEEEEEEEEEEEEEEEEEEEEEEEEEEEE	TRBV7-2*00(575)	TRBD1*00(25)	TRBJ1-2*00(190)		580|596|617|0|16||80.0	17|22|36|20|25||25.0	30|40|68|26|36||50.0												TGTGCCAGCAGCTTAGAAATAGGGGTCTACACCTTC	36								CASSLEIGVYTF		:::::::::0:-1:16:20:-5:-2:25:26:-10:36:::	TLML_26_	RNA
9632	CLONES_TRB17_02_TLML-019--BL_TCR-J_D_TCR-V_cDNA_31_TCCGTCTA_merged_170000.txt	13885	1	2.56911e-05	TGTGCCAGCAGCTTAAGACCAGATACGCAGTATTTT	EEEEEEEEEEEEEEEEEEEEEEEEEEEEEEEEEEEE	TRBV13*00(1085)		TRBJ2-3*00(225)		567|582|604|0|15||75.0		24|41|69|19|36||85.0												TGTGCCAGCAGCTTAAGACCAGATACGCAGTATTTT	36								CASSLRPDTQYF		:::::::::0:-2:15:::::19:-4:36:::	TLML_26_	RNA
9633	CLONES_TRB17_02_TLML-019--BL_TCR-J_D_TCR-V_cDNA_31_TCCGTCTA_merged_170000.txt	13886	1	2.56911e-05	TGTGCCAGCAGCTCCTGGGACGATGAAGCTTTCTTT	EEEEEEEEEEEEEEEEEEEEEEEEEEEEEAEEEEEE	TRBV5-4*00(83)	TRBD1*00(25),TRBD2*00(25)	TRBJ1-1*00(205)		549|562|585|0|13||65.0	12|17|36|16|21||25.0;16|21|48|16|21||25.0	27|40|68|23|36||65.0												TGTGCCAGCAGCTCCTGGGACGATGAAGCTTTCTTT	32								CASSSWDDEAFF		:::::::::0:-3:13:16:0:-7:21:23:-7:36:::	TLML_26_	RNA
9634	CLONES_TRB17_02_TLML-019--BL_TCR-J_D_TCR-V_cDNA_31_TCCGTCTA_merged_170000.txt	13887	1	2.56911e-05	TGTGCCAGCAGCTCGCTAGCTAATGAGCAGTTCTTC	EEEEEEEEEEEEEEEEEEEEEEEEEEEEEEEEEEEE	TRBV5-6*00(430),TRBV5-7*00(414),TRBV5-5*00(398)	TRBD2*00(30)	TRBJ2-1*00(215)		550|563|586|0|13||65.0;551|564|587|0|13||65.0;549|562|585|0|13||65.0	6|12|48|13|19||30.0	27|42|70|21|36||75.0												TGTGCCAGCAGCTCGCTAGCTAATGAGCAGTTCTTC	36								CASSSLANEQFF		:::::::::0:-3:13:13:10:-20:19:21:-7:36:::	TLML_26_	RNA
9635	CLONES_TRB17_02_TLML-019--BL_TCR-J_D_TCR-V_cDNA_31_TCCGTCTA_merged_170000.txt	13888	1	2.56911e-05	TGTGCCAGCAGCTCGGGGTTCTATGGCTACACCTTC	EEEEEEEEEEEEEEEEEEEEEEEEEEEEEEEEEEEE	TRBV5-4*00(530),TRBV5-8*00(482)		TRBJ1-2*00(220)		549|562|585|0|13||65.0;551|564|587|0|13||65.0		24|40|68|20|36||80.0												TGTGCCAGCAGCTCGGGGTTCTATGGCTACACCTTC	36								CASSSGFYGYTF		:::::::::0:-3:13:::::20:-4:36:::	TLML_26_	RNA
9636	CLONES_TRB17_02_TLML-019--BL_TCR-J_D_TCR-V_cDNA_31_TCCGTCTA_merged_170000.txt	13889	1	2.56911e-05	TGTGCCAGCAGCTCGGACAGGGCTGAGCAGTTCTTC	EEEEEEEEEEEEEEEEEEEEEEAAEEEEEEEEEEEA	TRBV7-9*00(330)	TRBD1*00(40)	TRBJ2-1*00(157)		556|569|593|0|13||65.0	13|21|36|14|22||40.0	29|42|70|23|36||65.0												TGTGCCAGCAGCTCGGACAGGGCTGAGCAGTTCTTC	32								CASSSDRAEQFF		:::::::::0:-4:13:14:-1:-3:22:23:-9:36:::	TLML_26_	RNA
9637	CLONES_TRB17_02_TLML-019--BL_TCR-J_D_TCR-V_cDNA_31_TCCGTCTA_merged_170000.txt	13890	1	2.56911e-05	TGTGCCAGCAGCTGGGATATTGGGGAGCAGTTCTTC	EEEEE<EEEAEEEEEEEEEEEEEEAEEEEEEEEAAE	TRBV5-6*00(620)		TRBJ2-1*00(200)		550|563|586|0|13||65.0		30|42|70|24|36||60.0												TGTGCCAGCAGCTGGGATATTGGGGAGCAGTTCTTC	27								CASSWDIGEQFF		:::::::::0:-3:13:::::24:-10:36:::	TLML_26_	RNA
9638	CLONES_TRB17_02_TLML-019--BL_TCR-J_D_TCR-V_cDNA_31_TCCGTCTA_merged_170000.txt	13891	1	2.56911e-05	TGTGCCAGCAGCCTCCCCTTAGGGGAGCAGTACTTC	EEEEEEEEEEEEEEEEEEE<EEEEEEEEEEEEEEEE	TRBV7-2*00(358)	TRBD1*00(25),TRBD2*00(25)	TRBJ2-7*00(200)		580|592|617|0|12||60.0	2|7|36|14|19||25.0;2|7|48|12|17||25.0	27|39|67|24|36||60.0												TGTGCCAGCAGCCTCCCCTTAGGGGAGCAGTACTTC	27								CASSLPLGEQYF		:::::::::0:-5:12:14:10:-17:19:24:-7:36:::	TLML_26_	RNA
9639	CLONES_TRB17_02_TLML-019--BL_TCR-J_D_TCR-V_cDNA_31_TCCGTCTA_merged_170000.txt	13892	1	2.56911e-05	TGTGCCAGCAGCCTGCTGGGGGCACCCCTCCACTTT	EEEEEEEEEEEEEEEEEEEEEEEEEEEEEEEEEEEE	TRBV5-6*00(105)	TRBD1*00(25)	TRBJ1-6*00(210)		550|562|586|0|12||60.0	18|23|36|17|22||25.0	31|45|73|22|36||70.0												TGTGCCAGCAGCCTGCTGGGGGCACCCCTCCACTTT	36								CASSLLGAPLHF		:::::::::0:-4:12:17:-6:-1:22:22:-11:36:::	TLML_26_	RNA
9640	CLONES_TRB17_02_TLML-019--BL_TCR-J_D_TCR-V_cDNA_31_TCCGTCTA_merged_170000.txt	13893	1	2.56911e-05	TGTGCCAGCAGCCTACTCTCCTACGAGCAGTACTTC	EEEEEEAEEEEEEEEEEEEEEEEEEEEEEEEEEEEE	TRBV7-2*00(600)		TRBJ2-7*00(235)		580|592|617|0|12||60.0		20|39|67|17|36||95.0												TGTGCCAGCAGCCTACTCTCCTACGAGCAGTACTTC	32								CASSLLSYEQYF		:::::::::0:-5:12:::::17:0:36:::	TLML_26_	RNA
9642	CLONES_TRB17_02_TLML-019--BL_TCR-J_D_TCR-V_cDNA_31_TCCGTCTA_merged_170000.txt	13895	1	2.56911e-05	TGTGCCAGCAGCCTAGAGGCGGAGGGCTACACCTTC	EEEEEAEEEEEEEEEEEEEEAEEEEEEEEEEEAEEE	TRBV7-9*00(583)		TRBJ1-2*00(200)		556|572|593|0|16|ST568C|64.0		28|40|68|24|36||60.0												TGTGCCAGCAGCCTAGAGGCGGAGGGCTACACCTTC	32								CASSLEAEGYTF		:::::::::0:-1:16:::::24:-8:36:::	TLML_26_	RNA
9643	CLONES_TRB17_02_TLML-019--BL_TCR-J_D_TCR-V_cDNA_31_TCCGTCTA_merged_170000.txt	13896	1	2.56911e-05	TGTGCCAGCAGCCCTTACACAGATACGCAGTATTTT	EEEEEEEEEEEEEEEEEEEEEEEEEEEEEEEEEEEE	TRBV11-2*00(145),TRBV11-3*00(145),TRBV7-2*00(145),TRBV4-2*00(134),TRBV7-9*00(129)		TRBJ2-3*00(235)		522|534|559|0|12||60.0;521|533|558|0|12||60.0;580|592|617|0|12||60.0;537|550|574|0|13||65.0;556|568|593|0|12||60.0		22|41|69|17|36||95.0												TGTGCCAGCAGCCCTTACACAGATACGCAGTATTTT	36								CASSPYTDTQYF		:::::::::0:-5:12:::::17:-2:36:::	TLML_26_	RNA
9644	CLONES_TRB17_02_TLML-019--BL_TCR-J_D_TCR-V_cDNA_31_TCCGTCTA_merged_170000.txt	13897	1	2.56911e-05	TGTGCCAGCAGCCCCCGATGGAACGAGCAGTACTTC	EEEEEEEEEEEEEEEEEEEEEEEEEEEEEEEEEEEE	TRBV14*00(114)		TRBJ2-7*00(210)		516|529|553|0|13||65.0		25|39|67|22|36||70.0												TGTGCCAGCAGCCCCCGATGGAACGAGCAGTACTTC	36								CASSPRWNEQYF		:::::::::0:-4:13:::::22:-5:36:::	TLML_26_	RNA
9645	CLONES_TRB17_02_TLML-019--BL_TCR-J_D_TCR-V_cDNA_31_TCCGTCTA_merged_170000.txt	13898	1	2.56911e-05	TGTGCCAGCAGCCCCGCTGGAAACACCATATATTTT	EEEEEEEEEEEEEEEEEEEEEEEEEEEEEEEEEEEE	TRBV9*00(874)		TRBJ1-3*00(240)		559|571|595|0|12||60.0		22|42|70|16|36||100.0												TGTGCCAGCAGCCCCGCTGGAAACACCATATATTTT	36								CASSPAGNTIYF		:::::::::0:-4:12:::::16:-2:36:::	TLML_26_	RNA
9646	CLONES_TRB17_02_TLML-019--BL_TCR-J_D_TCR-V_cDNA_31_TCCGTCTA_merged_170000.txt	13899	1	2.56911e-05	TGTGCCAGCAGCCCCGGGAGGTATGGCTACACCTTC	EEEEEEEEEAEEEEEEEEEEEEEEEEEEEEEEEEEE	TRBV6-5*00(875)	TRBD1*00(35),TRBD2*00(35)	TRBJ1-2*00(215)		519|530|556|0|11||55.0	9|16|36|12|19||35.0;13|20|48|12|19||35.0	25|40|68|21|36||75.0												TGTGCCAGCAGCCCCGGGAGGTATGGCTACACCTTC	32								CASSPGRYGYTF		:::::::::0:-6:11:12:3:-8:19:21:-5:36:::	TLML_26_	RNA
9648	CLONES_TRB17_02_TLML-019--BL_TCR-J_D_TCR-V_cDNA_31_TCCGTCTA_merged_170000.txt	13901	1	2.56911e-05	TGTGCCAGCAGCCCGGGTCCCCGGGAGCAGTACTTC	EEEEEEEEEEEEEEEEEEEEEEEEEEEEEEEEEEEE	TRBV7-2*00(375),TRBV7-8*00(327)	TRBD1*00(25),TRBD2*00(25)	TRBJ2-7*00(200)		580|592|617|0|12||60.0;567|579|604|0|12||60.0	7|12|36|16|21||25.0;11|16|48|16|21||25.0	27|39|67|24|36||60.0												TGTGCCAGCAGCCCGGGTCCCCGGGAGCAGTACTTC	36								CASSPGPREQYF		:::::::::0:-5:12:16:5:-12:21:24:-7:36:::	TLML_26_	RNA
9649	CLONES_TRB17_02_TLML-019--BL_TCR-J_D_TCR-V_cDNA_31_TCCGTCTA_merged_170000.txt	13902	1	2.56911e-05	TGTGCCAGCAGCCCGGGGGGCTATGGCTACACCTTC	EEEEEEEEEEEEEEEEEEEEEEEEEEEEEEEEEEEE	TRBV7-9*00(315)	TRBD1*00(25),TRBD2*00(25)	TRBJ1-2*00(220)		556|568|593|0|12||60.0	10|15|36|12|17||25.0;14|19|48|12|17||25.0	24|40|68|20|36||80.0												TGTGCCAGCAGCCCGGGGGGCTATGGCTACACCTTC	36								CASSPGGYGYTF		:::::::::0:-5:12:12:2:-9:17:20:-4:36:::	TLML_26_	RNA
9650	CLONES_TRB17_02_TLML-019--BL_TCR-J_D_TCR-V_cDNA_31_TCCGTCTA_merged_170000.txt	13903	1	2.56911e-05	TGTGCCAGCAGCCCGGACAGGGATGAGCAGTTCTTC	E6AEEEEEEEAEEEEEEEAEEEEEEEEEEE<<EAEE	TRBV5-6*00(1170)	TRBD1*00(40)	TRBJ2-1*00(195)		550|562|586|0|12||60.0	13|21|36|14|22||40.0	28|42|70|22|36||70.0												TGTGCCAGCAGCCCGGACAGGGATGAGCAGTTCTTC	21								CASSPDRDEQFF		:::::::::0:-4:12:14:-1:-3:22:22:-8:36:::	TLML_26_	RNA
9651	CLONES_TRB17_02_TLML-019--BL_TCR-J_D_TCR-V_cDNA_31_TCCGTCTA_merged_170000.txt	13904	1	2.56911e-05	TGTGCCAGCAGCCGGGTCGGGAATGAGCAGTTCTTC	EEEEEEEEEEEEEEEEEAEEEEEAEAEAEEE<EEAE	TRBV27*00(465)	TRBD1*00(25),TRBD2*00(25)	TRBJ2-1*00(215)		556|567|593|0|11||55.0	10|15|36|11|16||25.0;14|19|48|11|16||25.0	27|42|70|21|36||75.0												TGTGCCAGCAGCCGGGTCGGGAATGAGCAGTTCTTC	27								CASSRVGNEQFF		:::::::::0:-6:11:11:2:-9:16:21:-7:36:::	TLML_26_	RNA
9652	CLONES_TRB17_02_TLML-019--BL_TCR-J_D_TCR-V_cDNA_31_TCCGTCTA_merged_170000.txt	13905	1	2.56911e-05	TGTGCCAGCAGCCGGGGGGGGTATGGCTACACCTTC	EEEEEEEEEEAEEEEEEEEAEEEEEEEEEEEEEEEE	TRBV6-1*00(795)	TRBD1*00(25),TRBD2*00(25)	TRBJ1-2*00(215)		516|527|553|0|11||55.0	10|15|36|11|16||25.0;14|19|48|11|16||25.0	25|40|68|21|36||75.0												TGTGCCAGCAGCCGGGGGGGGTATGGCTACACCTTC	32								CASSRGGYGYTF		:::::::::0:-6:11:11:2:-9:16:21:-5:36:::	TLML_26_	RNA
9653	CLONES_TRB17_02_TLML-019--BL_TCR-J_D_TCR-V_cDNA_31_TCCGTCTA_merged_170000.txt	13906	1	2.56911e-05	TGTGCCAGCAGCCGGGAGAACACTGAAGCTTTCTTT	EEEEEEAEEEEEEEEEEEEAEEEAEEEEEEEEE6EE	TRBV7-9*00(1269)	TRBD1*00(25),TRBD2*00(25)	TRBJ1-1*00(200)		556|568|593|0|12||60.0	11|16|36|12|17||25.0;15|20|48|12|17||25.0	21|40|68|17|36||95.0												TGTGCCAGCAGCCGGGAGAACACTGAAGCTTTCTTT	21								CASSRENTEAFF		:::::::::0:-5:12:12:1:-8:17:17:-1:36:::	TLML_26_	RNA
9654	CLONES_TRB17_02_TLML-019--BL_TCR-J_D_TCR-V_cDNA_31_TCCGTCTA_merged_170000.txt	13907	1	2.56911e-05	TGTGCCAGCAGCCAGGGCTTCTACGAGCAGTACTTC	EEEEEEEEEEEEEEEEEEEEEEEEEEEEEEEEEEEE	TRBV3-1*00(96)		TRBJ2-7*00(224)		543|557|580|0|14||70.0		19|39|67|16|36|SC22T|84.0												TGTGCCAGCAGCCAGGGCTTCTACGAGCAGTACTTC	36								CASSQGFYEQYF		:::::::::0:-3:14:::::16:1:36:::	TLML_26_	RNA
9655	CLONES_TRB17_02_TLML-019--BL_TCR-J_D_TCR-V_cDNA_31_TCCGTCTA_merged_170000.txt	13908	1	2.56911e-05	TGTGCCAGCAGCCAAGGCAGCCGTGAAGCTTTCTTT	EEEEEEEEEEEEEEEEEEEEEEAAEEEEEEEEEEEE	TRBV6-5*00(995)		TRBJ1-1*00(175)		519|530|556|0|11||55.0		27|40|68|23|36||65.0												TGTGCCAGCAGCCAAGGCAGCCGTGAAGCTTTCTTT	32								CASSQGSREAFF		:::::::::0:-6:11:::::23:-7:36:::	TLML_26_	RNA
9656	CLONES_TRB17_02_TLML-019--BL_TCR-J_D_TCR-V_cDNA_31_TCCGTCTA_merged_170000.txt	13909	1	2.56911e-05	TGTGCCAGCAGCCAAGGACCAGATACGCAGTATTTT	EEEEEEEEEEEEEEEEEEEEEEEEEEEEEEEEEEEE	TRBV7-8*00(435)		TRBJ2-3*00(225)		567|579|604|0|12||60.0		24|41|69|19|36||85.0												TGTGCCAGCAGCCAAGGACCAGATACGCAGTATTTT	36								CASSQGPDTQYF		:::::::::0:-5:12:::::19:-4:36:::	TLML_26_	RNA
9657	CLONES_TRB17_02_TLML-019--BL_TCR-J_D_TCR-V_cDNA_31_TCCGTCTA_merged_170000.txt	13910	1	2.56911e-05	TGTGCCAGCAGCCAAGATGGGTTCGAGCAGTACTTC	EEEEEEEEEEEEEEEEEEEEEEEEEEEEEEEEEEEE	TRBV4-2*00(392),TRBV4-3*00(376)		TRBJ2-7*00(205)		537|555|574|0|18||90.0;537|555|574|0|18|SC539T|74.0		26|39|67|23|36||65.0												TGTGCCAGCAGCCAAGATGGGTTCGAGCAGTACTTC	36								CASSQDGFEQYF		:::::::::0:1:18:::::23:-6:36:::	TLML_26_	RNA
9658	CLONES_TRB17_02_TLML-019--BL_TCR-J_D_TCR-V_cDNA_31_TCCGTCTA_merged_170000.txt	13911	1	2.56911e-05	TGTGCCAGCAGCGTAGGGGTTTCACCCCTCCACTTT	EEEEEEEEEEEEEEEEEEEEEEE6EEEEEEEEEEEE	TRBV9*00(150)		TRBJ1-6*00(220)		559|575|595|0|16||80.0		29|45|73|20|36||80.0												TGTGCCAGCAGCGTAGGGGTTTCACCCCTCCACTTT	21								CASSVGVSPLHF		:::::::::0:0:16:::::20:-9:36:::	TLML_26_	RNA
9659	CLONES_TRB17_02_TLML-019--BL_TCR-J_D_TCR-V_cDNA_31_TCCGTCTA_merged_170000.txt	13912	1	2.56911e-05	TGTGCCAGCAGCGCCCAGGGTTGGGAGCAGTACTTC	EEEEEEEEEEEEEEEEEEEEEEEEEEEEEEEEEEEE	TRBV5-6*00(320),TRBV5-5*00(304),TRBV5-7*00(304)	TRBD1*00(25)	TRBJ2-7*00(200)		550|562|586|0|12||60.0;549|561|585|0|12||60.0;551|563|587|0|12||60.0	16|21|36|15|20||25.0	27|39|67|24|36||60.0												TGTGCCAGCAGCGCCCAGGGTTGGGAGCAGTACTTC	36								CASSAQGWEQYF		:::::::::0:-4:12:15:-4:-3:20:24:-7:36:::	TLML_26_	RNA
9660	CLONES_TRB17_02_TLML-019--BL_TCR-J_D_TCR-V_cDNA_31_TCCGTCTA_merged_170000.txt	13913	1	2.56911e-05	TGTGCCAGCAGCGGCAGCTCCTACGAGCAGTACTTC	EEEEEEEEEEEEEEEEEEEEEEEEEEEEEEEEEEEE	TRBV9*00(110)		TRBJ2-7*00(245)		559|572|595|0|13||65.0		18|39|67|15|36||105.0												TGTGCCAGCAGCGGCAGCTCCTACGAGCAGTACTTC	36								CASSGSSYEQYF		:::::::::0:-3:13:::::15:2:36:::	TLML_26_	RNA
9661	CLONES_TRB17_02_TLML-019--BL_TCR-J_D_TCR-V_cDNA_31_TCCGTCTA_merged_170000.txt	13914	1	2.56911e-05	TGTGCCAGCAGCGATCCGAACACTGAAGCTTTCTTT	EEEEEEEEEEEEEEEEAEEEEEEEEEEEEEEEEEE<	TRBV9*00(590)		TRBJ1-1*00(235)		559|572|595|0|13||65.0		21|40|68|17|36||95.0												TGTGCCAGCAGCGATCCGAACACTGAAGCTTTCTTT	27								CASSDPNTEAFF		:::::::::0:-3:13:::::17:-1:36:::	TLML_26_	RNA
9663	CLONES_TRB17_02_TLML-019--BL_TCR-J_D_TCR-V_cDNA_31_TCCGTCTA_merged_170000.txt	13916	1	2.56911e-05	TGTGCCAGCAGCACGGACAGAAACCTCCTGTACTTC	EEEEEEEEEEEEEEEEEEEEEEEEEEEEEEEEEEEE	TRBV2*00(595)	TRBD1*00(30)	TRBJ2-4*00(175)		518|529|555|0|11||55.0	13|19|36|14|20||30.0	35|42|70|29|36||35.0												TGTGCCAGCAGCACGGACAGAAACCTCCTGTACTTC	36								CASSTDRNLLYF		:::::::::0:-6:11:14:-1:-5:20:29:-15:36:::	TLML_26_	RNA
9664	CLONES_TRB17_02_TLML-019--BL_TCR-J_D_TCR-V_cDNA_31_TCCGTCTA_merged_170000.txt	13917	1	2.56911e-05	TGTGCCAGCAGCAAGGACCAAGAGACCCAGTACTTC	EEEEEEEEEEEEEEEEEEEEEEEEEEEEEEEEEEEE	TRBV11-3*00(144),TRBV11-1*00(128)		TRBJ2-5*00(203)		521|533|558|0|12||60.0;531|543|568|0|12||60.0		20|40|68|16|36||100.0												TGTGCCAGCAGCAAGGACCAAGAGACCCAGTACTTC	36								CASSKDQETQYF		:::::::::0:-5:12:::::16:0:36:::	TLML_26_	RNA
9665	CLONES_TRB17_02_TLML-019--BL_TCR-J_D_TCR-V_cDNA_31_TCCGTCTA_merged_170000.txt	13918	1	2.56911e-05	TGTGCCAGCAGGTCGAGTTCCCTCGAGCAGTACTTC	EEEEEEEEEEEEEEEEEEEEEEAEEEEEAEEEEEEE	TRBV12-3*00(290),TRBV12-4*00(290)		TRBJ2-7*00(205)		530|541|567|0|11||55.0;530|541|567|0|11||55.0		26|39|67|23|36||65.0												TGTGCCAGCAGGTCGAGTTCCCTCGAGCAGTACTTC	32								CASRSSSLEQYF		:::::::::0:-6:11:::::23:-6:36:::	TLML_26_	RNA
9666	CLONES_TRB17_02_TLML-019--BL_TCR-J_D_TCR-V_cDNA_31_TCCGTCTA_merged_170000.txt	13919	1	2.56911e-05	TGTGCCAGCAGGTATTTTGGCACTGAAGCTTTCTTT	EEEEEEEEEEAEEEEEEEEEAEEEEEEEEEEEEEEE	TRBV6-6*00(445)		TRBJ1-1*00(220)		516|527|553|0|11||55.0		24|40|68|20|36||80.0												TGTGCCAGCAGGTATTTTGGCACTGAAGCTTTCTTT	32								CASRYFGTEAFF		:::::::::0:-6:11:::::20:-4:36:::	TLML_26_	RNA
9668	CLONES_TRB17_02_TLML-019--BL_TCR-J_D_TCR-V_cDNA_31_TCCGTCTA_merged_170000.txt	13921	1	2.56911e-05	TGTGCCAGCAGGAGTGGAGTAGATACGCAGTATTTT	EEEEEEEEEEEEEEEEEEEEEEEEEEEEEEEEEEEE	TRBV7-2*00(274),TRBV7-8*00(247)		TRBJ2-3*00(220)		580|591|617|0|11||55.0;567|578|604|0|11||55.0		25|41|69|20|36||80.0												TGTGCCAGCAGGAGTGGAGTAGATACGCAGTATTTT	36								CASRSGVDTQYF		:::::::::0:-6:11:::::20:-5:36:::	TLML_26_	RNA
9669	CLONES_TRB17_02_TLML-019--BL_TCR-J_D_TCR-V_cDNA_31_TCCGTCTA_merged_170000.txt	13922	1	2.56911e-05	TGTGCCAGCAGAGGGGAAACCTACGAGCAGTACTTC	EEEEEEEEEEEEEEEEEEEEEEAEEEEEEEEEEEEE	TRBV7-9*00(325)	TRBD1*00(25)	TRBJ2-7*00(225)		556|567|593|0|11||55.0	17|22|36|11|16||25.0	22|39|67|19|36||85.0												TGTGCCAGCAGAGGGGAAACCTACGAGCAGTACTTC	32								CASRGETYEQYF		:::::::::0:-6:11:11:-5:-2:16:19:-2:36:::	TLML_26_	RNA
9670	CLONES_TRB17_02_TLML-019--BL_TCR-J_D_TCR-V_cDNA_31_TCCGTCTA_merged_170000.txt	13923	1	2.56911e-05	TGTGCCAGCAGAAACGTGAACTACGAGCAGTACTTC	EEEEEEEEEEAEEEEEEEEEEAEEEEEEEEEEEEEE	TRBV27*00(764)		TRBJ2-7*00(140)		556|567|593|0|11||55.0		23|39|67|20|36||80.0												TGTGCCAGCAGAAACGTGAACTACGAGCAGTACTTC	32								CASRNVNYEQYF		:::::::::0:-6:11:::::20:-3:36:::	TLML_26_	RNA
9671	CLONES_TRB17_02_TLML-019--BL_TCR-J_D_TCR-V_cDNA_31_TCCGTCTA_merged_170000.txt	13924	1	2.56911e-05	TGTGCCAGAGGCGAGGGCGGAGAGACCCAGTACTTC	EEEEEEEEEEEEEEEEEEEEEEEEEEEEEEEEEEEE	TRBV6-2*00(705),TRBV6-3*00(705)	TRBD2*00(30)	TRBJ2-5*00(220)		516|524|553|0|8||40.0;516|524|553|0|8||40.0	27|33|48|12|18||30.0	24|40|68|20|36||80.0												TGTGCCAGAGGCGAGGGCGGAGAGACCCAGTACTTC	36								CARGEGGETQYF		:::::::::0:-9:8:12:-11:1:18:20:-4:36:::	TLML_26_	RNA
9672	CLONES_TRB17_02_TLML-019--BL_TCR-J_D_TCR-V_cDNA_31_TCCGTCTA_merged_170000.txt	13959	1	2.56911e-05	TGTGACAGCAGTTTCCGGCAGGGGAGAGCTTTCTTT	EEEEEEEEEEEEEEEEEEEEEEEEEEEEEEEEEEEE	TRBV27*00(204)	TRBD1*00(30)	TRBJ1-1*00(190)		556|570|593|0|14|SC560A|54.0	16|22|36|18|24||30.0	30|40|68|26|36||50.0												TGTGACAGCAGTTTCCGGCAGGGGAGAGCTTTCTTT	36								CDSSFRQGRAFF		:::::::::0:-3:14:18:-4:-2:24:26:-10:36:::	TLML_26_	RNA
9673	CLONES_TRB17_02_TLML-019--BL_TCR-J_D_TCR-V_cDNA_31_TCCGTCTA_merged_170000.txt	13960	1	2.56911e-05	TGTGACAGCAGCCCGCCTTCGGATGGCTACACCTTC	EEEEEEEEEAEEEEEEEEEEEEEEEEEEEEEEEEEE	TRBV13*00(239)		TRBJ1-2*00(210)		567|579|604|0|12|SC571A|44.0		26|40|68|22|36||70.0												TGTGACAGCAGCCCGCCTTCGGATGGCTACACCTTC	32								CDSSPPSDGYTF		:::::::::0:-5:12:::::22:-6:36:::	TLML_26_	RNA
9674	CLONES_TRB17_02_TLML-019--BL_TCR-J_D_TCR-V_cDNA_31_TCCGTCTA_merged_170000.txt	13963	1	2.56911e-05	TGCGCCAGCCACACCGGGGGACACGAGCAGTACTTC	EEEEEEEEEEEEEEEEEEEEEEEEEEEEEEEEEEEE	TRBV5-1*00(450)	TRBD1*00(25),TRBD2*00(25)	TRBJ2-7*00(210)		554|563|590|0|9||45.0	10|15|36|13|18||25.0;14|19|48|13|18||25.0	25|39|67|22|36||70.0												TGCGCCAGCCACACCGGGGGACACGAGCAGTACTTC	36								CASHTGGHEQYF		:::::::::0:-7:9:13:2:-9:18:22:-5:36:::	TLML_26_	RNA
9675	CLONES_TRB17_02_TLML-019--BL_TCR-J_D_TCR-V_cDNA_31_TCCGTCTA_merged_170000.txt	13964	1	2.56911e-05	TGCGCCAGCAGTCATTTAGGGAATAAACTGTTTTTT	E<AEEEEEEEEEEEEEEEEEEAEEAEEEEAEEEEEE	TRBV23-1*00(86)		TRBJ1-4*00(184)		580|594|617|0|14||70.0		31|43|71|24|36||60.0												TGCGCCAGCAGTCATTTAGGGAATAAACTGTTTTTT	27								CASSHLGNKLFF		:::::::::0:-3:14:::::24:-11:36:::	TLML_26_	RNA
9676	CLONES_TRB17_02_TLML-019--BL_TCR-J_D_TCR-V_cDNA_31_TCCGTCTA_merged_170000.txt	13965	1	2.56911e-05	TGCGCCAGCAGTAATGGACGAGATACGCAGTATTTT	EEEEEEEEEEEEEEEEEEEEEEEEEEEEEEEEEEEE	TRBV10-2*00(286)		TRBJ2-3*00(220)		533|545|570|0|12||60.0		25|41|69|20|36||80.0												TGCGCCAGCAGTAATGGACGAGATACGCAGTATTTT	36								CASSNGRDTQYF		:::::::::0:-5:12:::::20:-5:36:::	TLML_26_	RNA
9678	CLONES_TRB17_02_TLML-019--BL_TCR-J_D_TCR-V_cDNA_31_TCCGTCTA_merged_170000.txt	13967	1	2.56911e-05	TGCGCCAGCAGCCTAAGGGGGGATGAGCAGTTCTTC	EEEEEEEEEEEEEEEEEEEEEEEEEEEEEEEEEEEE	TRBV5-1*00(824)	TRBD1*00(30)	TRBJ2-1*00(210)		554|566|590|0|12||60.0	17|23|36|15|21||30.0	28|42|70|22|36||70.0												TGCGCCAGCAGCCTAAGGGGGGATGAGCAGTTCTTC	36								CASSLRGDEQFF		:::::::::0:-4:12:15:-5:-1:21:22:-8:36:::	TLML_26_	RNA
9679	CLONES_TRB17_02_TLML-019--BL_TCR-J_D_TCR-V_cDNA_31_TCCGTCTA_merged_170000.txt	13968	1	2.56911e-05	TGCGCCAGCAGCCCGCCCACAGATACGCAGTATTTT	EEEEEEEEEEEEEEEEEEEEEEEAEEEEEEEEEEEE	TRBV4-1*00(320)		TRBJ2-3*00(235)		537|550|574|0|13||65.0		22|41|69|17|36||95.0												TGCGCCAGCAGCCCGCCCACAGATACGCAGTATTTT	32								CASSPPTDTQYF		:::::::::0:-4:13:::::17:-2:36:::	TLML_26_	RNA
9680	CLONES_TRB17_02_TLML-019--BL_TCR-J_D_TCR-V_cDNA_31_TCCGTCTA_merged_170000.txt	13969	1	2.56911e-05	TGCGCCAGCAGCCCGAGGGGGGCCGAGCAGTACTTC	EEEEEEEEEEEEEEEEEEEEEEEEEEEEEEEEEEEE	TRBV5-1*00(509)	TRBD1*00(30)	TRBJ2-7*00(159)		554|566|590|0|12||60.0	17|23|36|15|21||30.0	26|39|67|23|36||65.0												TGCGCCAGCAGCCCGAGGGGGGCCGAGCAGTACTTC	36								CASSPRGAEQYF		:::::::::0:-4:12:15:-5:-1:21:23:-6:36:::	TLML_26_	RNA
9681	CLONES_TRB17_02_TLML-019--BL_TCR-J_D_TCR-V_cDNA_31_TCCGTCTA_merged_170000.txt	13970	1	2.56911e-05	TGCGCCAGCAGCCAAACAGGGGATGAAGCTTTCTTT	EEEEEEEEEEEEEEEEEEEEEEEEEEEEEEEEEEEE	TRBV4-1*00(335)	TRBD1*00(35)	TRBJ1-1*00(205)		537|552|574|0|15||75.0	15|22|36|15|22||35.0	27|40|68|23|36||65.0												TGCGCCAGCAGCCAAACAGGGGATGAAGCTTTCTTT	36								CASSQTGDEAFF		:::::::::0:-2:15:15:-3:-2:22:23:-7:36:::	TLML_26_	RNA
9682	CLONES_TRB17_02_TLML-019--BL_TCR-J_D_TCR-V_cDNA_31_TCCGTCTA_merged_170000.txt	13971	1	2.56911e-05	TGCGCCAGCAGCACCAGCACAGATACGCAGTATTTT	EEEEEEEEEEAEEEEEEEEEE6EEEEEEEEEEEEEE	TRBV5-1*00(795)		TRBJ2-3*00(150)		554|566|590|0|12||60.0		20|41|69|15|36||105.0												TGCGCCAGCAGCACCAGCACAGATACGCAGTATTTT	21								CASSTSTDTQYF		:::::::::0:-4:12:::::15:0:36:::	TLML_26_	RNA
9683	CLONES_TRB17_02_TLML-019--BL_TCR-J_D_TCR-V_cDNA_31_TCCGTCTA_merged_170000.txt	13972	1	2.56911e-05	TGCGCCAGCAGCAGGGTCGACTACGAGCAGTACTTC	EEEEEEEEEEEEEEEEEEEEEEEEEEEEEEEEEEEE	TRBV5-1*00(395)		TRBJ2-7*00(220)		554|566|590|0|12||60.0		23|39|67|20|36||80.0												TGCGCCAGCAGCAGGGTCGACTACGAGCAGTACTTC	36								CASSRVDYEQYF		:::::::::0:-4:12:::::20:-3:36:::	TLML_26_	RNA
9684	CLONES_TRB17_02_TLML-019--BL_TCR-J_D_TCR-V_cDNA_31_TCCGTCTA_merged_170000.txt	13976	1	2.56911e-05	TGCAGTGCTCCAAGACAGGGGTACGAGCAGTACTTC	EEEEEEEEEEEEEEEEEEEEEEEEEEEEEEEEEEEE	TRBV20-1*00(310)	TRBD1*00(40)	TRBJ2-7*00(215)		759|768|793|0|9||45.0	14|22|36|13|21||40.0	24|39|67|21|36||75.0												TGCAGTGCTCCAAGACAGGGGTACGAGCAGTACTTC	36								CSAPRQGYEQYF		:::::::::0:-5:9:13:-2:-2:21:21:-4:36:::	TLML_26_	RNA
9685	CLONES_TRB17_02_TLML-019--BL_TCR-J_D_TCR-V_cDNA_31_TCCGTCTA_merged_170000.txt	13977	1	2.56911e-05	TGCAGTGCTGGTAGACAGGGCCATGAGCAGTTCTTC	EEEEEEEEEEEEEEEEEEEEEEEEEEEEAEEEEEEE	TRBV20-1*00(285)	TRBD1*00(35),TRBD2*00(30)	TRBJ2-1*00(210)		759|768|793|0|9||45.0	14|21|36|13|20||35.0;28|34|48|16|22||30.0	28|42|70|22|36||70.0												TGCAGTGCTGGTAGACAGGGCCATGAGCAGTTCTTC	32								CSAGRQGHEQFF		:::::::::0:-5:9:13:-2:-3:20:22:-8:36:::	TLML_26_	RNA
9686	CLONES_TRB17_02_TLML-019--BL_TCR-J_D_TCR-V_cDNA_31_TCCGTCTA_merged_170000.txt	13978	1	2.56911e-05	TGCAGTGCTACGGACAAGGACTATGGCTACACCTTC	EEEEEEEEEEEEEEEEEEEEEEEEEEEEEEEEEEEE	TRBV20-1*00(265)	TRBD1*00(25)	TRBJ1-2*00(225)		759|769|793|0|10||50.0	13|18|36|11|16||25.0	23|40|68|19|36||85.0												TGCAGTGCTACGGACAAGGACTATGGCTACACCTTC	36								CSATDKDYGYTF		:::::::::0:-4:10:11:-1:-6:16:19:-3:36:::	TLML_26_	RNA
9688	CLONES_TRB17_02_TLML-019--BL_TCR-J_D_TCR-V_cDNA_31_TCCGTCTA_merged_170000.txt	13980	1	2.56911e-05	TGCAGTGCTAGCACGGGAAGATATGGCTACACCTTC	EEEEEEEEEEEEEEEEEEEEEEEEEEEEEEEEEEEE	TRBV20-1*00(385)	TRBD1*00(25),TRBD2*00(25)	TRBJ1-2*00(215)		759|770|793|0|11||55.0	11|16|36|13|18||25.0;15|20|48|13|18||25.0	25|40|68|21|36||75.0												TGCAGTGCTAGCACGGGAAGATATGGCTACACCTTC	36								CSASTGRYGYTF		:::::::::0:-3:11:13:1:-8:18:21:-5:36:::	TLML_26_	RNA
9689	CLONES_TRB17_02_TLML-019--BL_TCR-J_D_TCR-V_cDNA_31_TCCGTCTA_merged_170000.txt	13981	1	2.56911e-05	TGCAGTGCTAGGGAGATCGATCAGCCCCAGCATTTT	EEEAEEEEEEEEEEEEEEEEEEEEEEEEEAEEEEEE	TRBV20-1*00(150)		TRBJ1-5*00(209)		759|770|793|0|11||55.0		25|42|70|19|36||85.0												TGCAGTGCTAGGGAGATCGATCAGCCCCAGCATTTT	32								CSAREIDQPQHF		:::::::::0:-3:11:::::19:-5:36:::	TLML_26_	RNA
9690	CLONES_TRB17_02_TLML-019--BL_TCR-J_D_TCR-V_cDNA_31_TCCGTCTA_merged_170000.txt	13982	1	2.56911e-05	TGCAGTGCTAGGAGGACAGGTCAGCCCCAGCATTTT	EEEEEEEEEEEEEEEEEEEEEEEEEEEEEEEEEEEE	TRBV20-1*00(660)	TRBD1*00(35)	TRBJ1-5*00(220)		759|770|793|0|11||55.0	13|20|36|13|20||35.0	26|42|70|20|36||80.0												TGCAGTGCTAGGAGGACAGGTCAGCCCCAGCATTTT	36								CSARRTGQPQHF		:::::::::0:-3:11:13:-1:-4:20:20:-6:36:::	TLML_26_	RNA
9692	CLONES_TRB17_02_TLML-019--BL_TCR-J_D_TCR-V_cDNA_31_TCCGTCTA_merged_170000.txt	13984	1	2.56911e-05	TGCAGTGCTAGAGCGGACTCCTACGAGCAGTACTTC	EEEEEEEEEEEEEEEEEEEEEEAEE6EEEEEEEEEE	TRBV20-1*00(290)		TRBJ2-7*00(235)		759|772|793|0|13||65.0		20|39|67|17|36||95.0												TGCAGTGCTAGAGCGGACTCCTACGAGCAGTACTTC	21								CSARADSYEQYF		:::::::::0:-1:13:::::17:0:36:::	TLML_26_	RNA
9695	CLONES_TRB17_02_TLML-019--BL_TCR-J_D_TCR-V_cDNA_31_TCCGTCTA_merged_170000.txt	13987	1	2.56911e-05	TGCAGCGTTGGGACACGCACAGATACGCAGTATTTT	EEE6EEEEEEEEEEEEEEEEEEEEEEEEEEEEEEEE	TRBV29-1*00(120)	TRBD1*00(25)	TRBJ2-3*00(240)		700|710|734|0|10||50.0	13|18|36|10|15||25.0	21|41|69|16|36||100.0												TGCAGCGTTGGGACACGCACAGATACGCAGTATTTT	21								CSVGTRTDTQYF		:::::::::0:-4:10:10:-1:-6:15:16:-1:36:::	TLML_26_	RNA
9696	CLONES_TRB17_02_TLML-019--BL_TCR-J_D_TCR-V_cDNA_31_TCCGTCTA_merged_170000.txt	13988	1	2.56911e-05	TGCAGCGTTGAAGGGAAAGGGGACGAGCAGTACTTT	EEEEEEEEEEEEEEEEEEEEEEEEEEEEEEEEEEEE	TRBV29-1*00(250)	TRBD1*00(29)	TRBJ2-7*00(194)		700|713|734|0|13||65.0	13|22|36|13|22|SC16A|29.0	25|39|67|22|36|SC38T|54.0												TGCAGCGTTGAAGGGAAAGGGGACGAGCAGTACTTT	36								CSVEGKGDEQYF		:::::::::0:-1:13:13:-1:-2:22:22:-5:36:::	TLML_26_	RNA
9697	CLONES_TRB17_02_TLML-019--BL_TCR-J_D_TCR-V_cDNA_31_TCCGTCTA_merged_170000.txt	13989	1	2.56911e-05	TGCAGCGTTGAAACCCGGCGGGATGGCTACACCTTC	EEEEEEEEEEEEEEEEEEEEEEEEEEEEEEEEEEEE	TRBV29-1*00(720)	TRBD1*00(25),TRBD2*00(25)	TRBJ1-2*00(150)		700|712|734|0|12||60.0	9|14|36|13|18||25.0;13|18|48|13|18||25.0	26|40|68|22|36||70.0												TGCAGCGTTGAAACCCGGCGGGATGGCTACACCTTC	36								CSVETRRDGYTF		:::::::::0:-2:12:13:3:-10:18:22:-6:36:::	TLML_26_	RNA
9698	CLONES_TRB17_02_TLML-019--BL_TCR-J_D_TCR-V_cDNA_31_TCCGTCTA_merged_170000.txt	13990	1	2.56911e-05	TGCAGCGTCGCCCGACAGAGAAATGAGCAGTTCTTC	EEEEEEEEEEEEEEEEEEEEEEEEEEEEEEEEEEEE	TRBV29-1*00(610)	TRBD1*00(25)	TRBJ2-1*00(215)		700|708|734|0|8||40.0	14|19|36|13|18||25.0	27|42|70|21|36||75.0												TGCAGCGTCGCCCGACAGAGAAATGAGCAGTTCTTC	36								CSVARQRNEQFF		:::::::::0:-6:8:13:-2:-5:18:21:-7:36:::	TLML_26_	RNA
9699	CLONES_TRB17_02_TLML-019--BL_TCR-J_D_TCR-V_cDNA_31_TCCGTCTA_merged_170000.txt	13991	1	2.56911e-05	TGCAGCGTGCGGACAGGTGGAGACGAGCAGTACTTC	EEEEEEEEEEEEEEEEEEEEEEEEEEEEEEEEEEEE	TRBV29-1*00(325)	TRBD1*00(35)	TRBJ2-7*00(210)		700|708|734|0|8||40.0	13|20|36|10|17||35.0	25|39|67|22|36||70.0												TGCAGCGTGCGGACAGGTGGAGACGAGCAGTACTTC	36								CSVRTGGDEQYF		:::::::::0:-6:8:10:-1:-4:17:22:-5:36:::	TLML_26_	RNA
9700	CLONES_TRB17_02_TLML-019--BL_TCR-J_D_TCR-V_cDNA_31_TCCGTCTA_merged_170000.txt	13992	1	2.56911e-05	TGCAGCGTGGGGACAGGGGATTCACCCCTCCACTTT	EEEEEEEEEEEEEEEEEEEEEEEEEEEEEEEEEEEE	TRBV29-1*00(300)	TRBD1*00(50)	TRBJ1-6*00(225)		700|708|734|0|8||40.0	12|22|36|9|19||50.0	28|45|73|19|36||85.0												TGCAGCGTGGGGACAGGGGATTCACCCCTCCACTTT	36								CSVGTGDSPLHF		:::::::::0:-6:8:9:0:-2:19:19:-8:36:::	TLML_26_	RNA
9701	CLONES_TRB17_02_TLML-019--BL_TCR-J_D_TCR-V_cDNA_31_TCCGTCTA_merged_170000.txt	13993	1	2.56911e-05	TGCAGCGTACTGGGCCGTATACCCGGCTACACCTTC	EEEEAEE6EEEAEEEEEEAEEEEEEEEEEEEEEEEE	TRBV29-1*00(1120)	TRBD2*00(25)	TRBJ1-2*00(160)		700|708|734|0|8||40.0	29|34|48|11|16||25.0	28|40|68|24|36||60.0												TGCAGCGTACTGGGCCGTATACCCGGCTACACCTTC	21								CSVLGRIPGYTF		:::::::::0:-6:8:11:-13:2:16:24:-8:36:::	TLML_26_	RNA
9702	CLONES_TRB17_02_TLML-019--BL_TCR-J_D_TCR-V_cDNA_31_TCCGTCTA_merged_170000.txt	13994	1	2.56911e-05	TGCAGCGTAACGACAGTTTCATATGGCTACACCTTC	EAEEEEEEEEEEEEEEEEEEEEEEEEEEEEEEEEEE	TRBV29-1*00(80)	TRBD1*00(25)	TRBJ1-2*00(215)		700|708|734|0|8||40.0	14|19|36|11|16||25.0	25|40|68|21|36||75.0												TGCAGCGTAACGACAGTTTCATATGGCTACACCTTC	32								CSVTTVSYGYTF		:::::::::0:-6:8:11:-2:-5:16:21:-5:36:::	TLML_26_	RNA
9703	CLONES_TRB17_02_TLML-019--BL_TCR-J_D_TCR-V_cDNA_31_TCCGTCTA_merged_170000.txt	13995	1	2.56911e-05	TGCAGCGCCAACAGGGTAAAGACTGAAGCTTTCTTT	EEEEEEEEEEEEEEEEEEEEEEEEEEEEEEEEEEEE	TRBV29-1*00(260)	TRBD1*00(30)	TRBJ1-1*00(135)		700|707|734|0|7||35.0	15|21|36|10|16||30.0	25|40|68|21|36||75.0												TGCAGCGCCAACAGGGTAAAGACTGAAGCTTTCTTT	36								CSANRVKTEAFF		:::::::::0:-7:7:10:-3:-3:16:21:-5:36:::	TLML_26_	RNA
9704	CLONES_TRB17_02_TLML-019--BL_TCR-J_D_TCR-V_cDNA_31_TCCGTCTA_merged_170000.txt	13996	1	2.56911e-05	TGCAGCGGTGGACAGGGAGTCACTGAAGCTTTCTTT	EEEEEEEEEEAEEAEEEEEEEEEEEEEEEAEEEEEE	TRBV29-1*00(785)	TRBD1*00(40)	TRBJ1-1*00(220)		700|707|734|0|7||35.0	13|21|36|9|17||40.0	24|40|68|20|36||80.0												TGCAGCGGTGGACAGGGAGTCACTGAAGCTTTCTTT	32								CSGGQGVTEAFF		:::::::::0:-7:7:9:-1:-3:17:20:-4:36:::	TLML_26_	RNA
9705	CLONES_TRB17_02_TLML-019--BL_TCR-J_D_TCR-V_cDNA_31_TCCGTCTA_merged_170000.txt	13997	1	2.56911e-05	TGCAGCGGTGAAGACGGTGGAAACATTCAGTACTTC	EEEEEEEEEEEEEEEEEEEEEEEEEEEEEEEEEEEE	TRBV29-1*00(549)		TRBJ2-4*00(220)		700|714|734|0|14|ST707G|54.0		26|42|70|20|36||80.0												TGCAGCGGTGAAGACGGTGGAAACATTCAGTACTTC	36								CSGEDGGNIQYF		:::::::::0:0:14:::::20:-6:36:::	TLML_26_	RNA
9706	CLONES_TRB17_02_TLML-019--BL_TCR-J_D_TCR-V_cDNA_31_TCCGTCTA_merged_170000.txt	13998	1	2.56911e-05	TGCAGCGGAAGGGGGGTCTACAATGAGCAGTTCTTC	EEEEEEEEEEEEEEEEEEEEEEEEEEEEEEEEEEEE	TRBV29-1*00(295)	TRBD1*00(30)	TRBJ2-1*00(235)		700|707|734|0|7||35.0	17|23|36|9|15||30.0	23|42|70|17|36||95.0												TGCAGCGGAAGGGGGGTCTACAATGAGCAGTTCTTC	36								CSGRGVYNEQFF		:::::::::0:-7:7:9:-5:-1:15:17:-3:36:::	TLML_26_	RNA
9707	CLONES_TRB17_02_TLML-019--BL_TCR-J_D_TCR-V_cDNA_31_TCCGTCTA_merged_170000.txt	14001	1	2.56911e-05	AGTGCCAGCACCAGACAGGGTGGGGAAGCTTTCTTT	AEEEEEEEEEEEEEEEEEEEEEEEEEEEEEEEEEEE	TRBV11-2*00(134),TRBV7-2*00(134),TRBV7-8*00(118)	TRBD1*00(35)	TRBJ1-1*00(200)		522|532|559|0|10|ST522A|34.0;580|590|617|0|10|ST580A|34.0;567|577|604|0|10|ST567A|34.0	14|21|36|13|20||35.0	28|40|68|24|36||60.0												AGTGCCAGCACCAGACAGGGTGGGGAAGCTTTCTTT	32								SASTRQGGEAFF		:::::::::0:-7:10:13:-2:-3:20:24:-8:36:::	TLML_26_	RNA
9708	CLONES_TRB17_02_TLML-019--BL_TCR-J_D_TCR-V_cDNA_31_TCCGTCTA_merged_170000.txt	14007	1	2.56911e-05	TGTGCCACGGGGGGGGTCACACTGAAGCTTTCTTT	EEEEEEEEEEEEEEEEEEEEEEEEEEEEEEEEEEE	TRBV19*00(665)	TRBD1*00(25)	TRBJ1-1*00(155)		559|566|596|0|7||35.0	18|23|36|8|13||25.0	23|40|68|18|35||85.0												TGTGCCACGGGGGGGGTCACACTGAAGCTTTCTTT	36								CATGGV_TEAFF		:::::::::0:-10:7:8:-6:-1:13:18:-3:35:::	TLML_26_	RNA
9709	CLONES_TRB17_02_TLML-019--BL_TCR-J_D_TCR-V_cDNA_31_TCCGTCTA_merged_170000.txt	14008	1	2.56911e-05	TGTGCCAGCAGCTTCTACGCACTGAAGCTTTCTTT	EEEEEEEEEEEEEEEEEEEEEEEEEEEEEEEEEEE	TRBV27*00(565)		TRBJ1-1*00(180)		556|567|593|0|11||55.0		24|40|68|19|35||80.0												TGTGCCAGCAGCTTCTACGCACTGAAGCTTTCTTT	36								CASSFY_TEAFF		:::::::::0:-6:11:::::19:-4:35:::	TLML_26_	RNA
9710	CLONES_TRB17_02_TLML-019--BL_TCR-J_D_TCR-V_cDNA_31_TCCGTCTA_merged_170000.txt	14009	1	2.56911e-05	TGTGCCAGCAGCGTCAGCGGGGGGGCCAATATTTT	EEEEEEEEEEEEEEEEEEEEEEEEAEEEEEEEEEE	TRBV9*00(460)	TRBD2*00(44)	TRBJ2-3*00(170)		559|573|595|0|14||70.0	22|34|48|15|27|SA28G|44.0	35|41|69|29|35||30.0												TGTGCCAGCAGCGTCAGCGGGGGGGCCAATATTTT	32								CASSVS_GGQYF		:::::::::0:-2:14:15:-6:2:27:29:-15:35:::	TLML_26_	RNA
9711	CLONES_TRB17_02_TLML-019--BL_TCR-J_D_TCR-V_cDNA_31_TCCGTCTA_merged_170000.txt	14010	1	2.56911e-05	TGTGCCAGCAGAGGAGACAGGGCGAAGCTTTCTTT	EEEEEEEEEEEEEEEEEEEEEEEEEEEEAEEEEEE	TRBV6-5*00(480)	TRBD1*00(35)	TRBJ1-1*00(200)		519|530|556|0|11||55.0	14|21|36|15|22||35.0	28|40|68|23|35||60.0												TGTGCCAGCAGAGGAGACAGGGCGAAGCTTTCTTT	32								CASRGD_GEAFF		:::::::::0:-6:11:15:-2:-3:22:23:-8:35:::	TLML_26_	RNA
9712	CLONES_TRB17_02_TLML-019--BL_TCR-J_D_TCR-V_cDNA_31_TCCGTCTA_merged_170000.txt	14011	1	2.56911e-05	TGTGCCAGCAAGAGTCCTACAATGAGCGGTTCTTC	EEEEEEEEEEEEEE6EEEEEEEEEEEEEE66EEEE	TRBV21-1*00(1175)		TRBJ2-1*00(169)		544|554|581|0|10||50.0		21|42|70|14|35|SA34G|89.0												TGTGCCAGCAAGAGTCCTACAATGAGCGGTTCTTC	21								CASKSP_NERFF		:::::::::0:-7:10:::::14:-1:35:::	TLML_26_	RNA
9713	CLONES_TRB17_02_TLML-019--BL_TCR-J_D_TCR-V_cDNA_31_TCCGTCTA_merged_170000.txt	14012	1	2.56911e-05	TGTGCCAGCAAGAGTCCTACAATGAGCAGTTCTTC	EEEEEEEEEEEEEEEEEEEEEEEEEEEEEEAEEEE	TRBV21-1*00(1175)		TRBJ2-1*00(185)		544|554|581|0|10||50.0		21|42|70|14|35||105.0												TGTGCCAGCAAGAGTCCTACAATGAGCAGTTCTTC	32								CASKSP_NEQFF		:::::::::0:-7:10:::::14:-1:35:::	TLML_26_	RNA
9714	CLONES_TRB17_02_TLML-019--BL_TCR-J_D_TCR-V_cDNA_31_TCCGTCTA_merged_170000.txt	14018	1	2.56911e-05	TGCAGTGGCCAGCGGGGGGCGATGAGCAGTTCTTC	EEEEEEEEEEEEEEEEEEEEAEEEEEEEEEEEEAE	TRBV20-1*00(495)	TRBD1*00(35),TRBD2*00(30)	TRBJ2-1*00(210)		759|766|793|0|7||35.0	18|25|36|14|21||35.0;22|28|48|10|16||30.0	28|42|70|21|35||70.0												TGCAGTGGCCAGCGGGGGGCGATGAGCAGTTCTTC	32								CSGQRG_DEQFF		:::::::::0:-7:7:14:-6:1:21:21:-8:35:::	TLML_26_	RNA
9715	CLONES_TRB17_02_TLML-019--BL_TCR-J_D_TCR-V_cDNA_31_TCCGTCTA_merged_170000.txt	14022	1	2.56911e-05	TGTGCCATCAGTGAGTCCAGATGGCTACACCTTC	EEEEEEE6EEEEEEEEEEEEEEEEEEEEEEEEEE	TRBV10-3*00(215)		TRBJ1-2*00(210)		533|550|570|0|17||85.0		26|40|68|20|34||70.0												TGTGCCATCAGTGAGTCCAGATGGCTACACCTTC	21								CAISES_DGYTF		:::::::::0:0:17:::::20:-6:34:::	TLML_26_	RNA
9716	CLONES_TRB17_02_TLML-019--BL_TCR-J_D_TCR-V_cDNA_31_TCCGTCTA_merged_170000.txt	14024	1	2.56911e-05	TGTGCCAGCAGGGGTACGTGACGAGCAGTACTTC	EEEEEEEEEEEEEEEEEEEEEEEAEEEEEEEEEE	TRBV21-1*00(145)		TRBJ2-7*00(210)		544|555|581|0|11||55.0		25|39|67|20|34||70.0												TGTGCCAGCAGGGGTACGTGACGAGCAGTACTTC	32								CASRGT_DEQYF		:::::::::0:-6:11:::::20:-5:34:::	TLML_26_	RNA
9717	CLONES_TRB17_02_TLML-019--BL_TCR-J_D_TCR-V_cDNA_31_TCCGTCTA_merged_170000.txt	14025	1	2.56911e-05	TGTGCCAGGAACAGGGAACAATGAGCAGTTCTTC	EEEEEEEEEEEEEEEEEEEEEEEEEEEEEEEEEE	TRBV6-4*00(240)	TRBD1*00(30)	TRBJ2-1*00(225)		518|526|555|0|8||40.0	15|21|36|10|16||30.0	25|42|70|17|34||85.0												TGTGCCAGGAACAGGGAACAATGAGCAGTTCTTC	36								CARNRE_NEQFF		:::::::::0:-9:8:10:-3:-3:16:17:-5:34:::	TLML_26_	RNA
9718	CLONES_TRB17_02_TLML-019--BL_TCR-J_D_TCR-V_cDNA_31_TCCGTCTA_merged_170000.txt	14029	1	2.56911e-05	TGCGCCAGCAGCTTAGTCAGATACGCAGTATTTT	EEEEEEEEEEEEEEEEEEEEEEEEEEEEEEEEEE	TRBV5-1*00(490)		TRBJ2-3*00(225)		554|568|590|0|14||70.0		24|41|69|17|34||85.0												TGCGCCAGCAGCTTAGTCAGATACGCAGTATTTT	36								CASSLV_DTQYF		:::::::::0:-2:14:::::17:-4:34:::	TLML_26_	RNA
9721	CLONES_TRB17_02_TLML-019--BL_TCR-J_D_TCR-V_cDNA_31_TCCGTCTA_merged_170000.txt	14064	1	2.56911e-05	TGTGCCAGTTTTCACACCGGGGAGCTGTTTTTT	EEEEEEEEEEEEEEEEEEEEEEEEEEEEEEEEE	TRBV19*00(230)		TRBJ2-2*00(240)		559|568|596|0|9||45.0		23|43|71|13|33||100.0												TGTGCCAGTTTTCACACCGGGGAGCTGTTTTTT	36								CASFHTGELFF		:::::::::0:-8:9:::::13:-3:33:::	TLML_26_	RNA
9722	CLONES_TRB17_02_TLML-019--BL_TCR-J_D_TCR-V_cDNA_31_TCCGTCTA_merged_170000.txt	14065	1	2.56911e-05	TGTGCCAGTCTAGGGAACACTGAAGCTTTCTTT	EEEEEEEEEEEE<AEEEEEEEEEEEEEEEEEEE	TRBV6-2*00(610),TRBV6-3*00(610)		TRBJ1-1*00(140)		516|524|553|0|8||40.0;516|524|553|0|8||40.0		21|40|68|14|33||95.0												TGTGCCAGTCTAGGGAACACTGAAGCTTTCTTT	27								CASLGNTEAFF		:::::::::0:-9:8:::::14:-1:33:::	TLML_26_	RNA
9723	CLONES_TRB17_02_TLML-019--BL_TCR-J_D_TCR-V_cDNA_31_TCCGTCTA_merged_170000.txt	14066	1	2.56911e-05	TGTGCCAGCTCATCACAAGAGACCCAGTACTTC	EEEEEA7EAEEEEEEAEEEEEEAEEEEEEEEEE	TRBV18*00(284)		TRBJ2-5*00(230)		702|718|739|0|16|SC714T|64.0		22|40|68|15|33||90.0												TGTGCCAGCTCATCACAAGAGACCCAGTACTTC	22								CASSSQETQYF		:::::::::0:-1:16:::::15:-2:33:::	TLML_26_	RNA
9724	CLONES_TRB17_02_TLML-019--BL_TCR-J_D_TCR-V_cDNA_31_TCCGTCTA_merged_170000.txt	14067	1	2.56911e-05	TGTGCCAGCTCACCAAAAAATGAGCAGTTCTTC	EEEEEEEEEEEAEEEEEEEEEEAEEEA6EEEEE	TRBV18*00(140)		TRBJ2-1*00(215)		702|717|739|0|15||75.0		27|42|70|18|33||75.0												TGTGCCAGCTCACCAAAAAATGAGCAGTTCTTC	21								CASSPKNEQFF		:::::::::0:-2:15:::::18:-7:33:::	TLML_26_	RNA
9725	CLONES_TRB17_02_TLML-019--BL_TCR-J_D_TCR-V_cDNA_31_TCCGTCTA_merged_170000.txt	14068	1	2.56911e-05	TGTGCCAGCGCCGCTGAAGAGACCCAGTACTTC	EEEEEEEEAEEEEEEEEEEEEEEEEEEEEEEEE	TRBV7-2*00(330),TRBV7-8*00(298)	TRBD2*00(25)	TRBJ2-5*00(225)		580|589|617|0|9||45.0;567|576|604|0|9||45.0	5|10|48|10|15||25.0	23|40|68|16|33||85.0												TGTGCCAGCGCCGCTGAAGAGACCCAGTACTTC	32								CASAAEETQYF		:::::::::0:-8:9:10:11:-22:15:16:-3:33:::	TLML_26_	RNA
9726	CLONES_TRB17_02_TLML-019--BL_TCR-J_D_TCR-V_cDNA_31_TCCGTCTA_merged_170000.txt	14069	1	2.56911e-05	TGTGCCAGCGCGGAGCAGGAGACCCAGTACTTC	EEEEEEEEEEEEEEEEEEEEE6EEEEEEEEEEE	TRBV7-2*00(200),TRBV7-8*00(184)		TRBJ2-5*00(215)		580|589|617|0|9||45.0;567|576|604|0|9||45.0		25|40|68|18|33||75.0												TGTGCCAGCGCGGAGCAGGAGACCCAGTACTTC	21								CASAEQETQYF		:::::::::0:-8:9:::::18:-5:33:::	TLML_26_	RNA
9727	CLONES_TRB17_02_TLML-019--BL_TCR-J_D_TCR-V_cDNA_31_TCCGTCTA_merged_170000.txt	14070	1	2.56911e-05	TGTGCCAGCGGTTATAATGAAAAACTGTTTTTT	EEEEEEEEEEEAEEEEEEEEEEEEEEEEEEEEE	TRBV27*00(549)		TRBJ1-4*00(235)		556|569|593|0|13|SA565G|49.0		24|43|71|14|33||95.0												TGTGCCAGCGGTTATAATGAAAAACTGTTTTTT	32								CASGYNEKLFF		:::::::::0:-4:13:::::14:-4:33:::	TLML_26_	RNA
9728	CLONES_TRB17_02_TLML-019--BL_TCR-J_D_TCR-V_cDNA_31_TCCGTCTA_merged_170000.txt	14071	1	2.56911e-05	TGTGCCAGCGGGACAGGTGGAGGCTACACCTTC	EEEEEEEEEEEEEEEEE<EEEEEEEEEEEEEEE	TRBV2*00(680)	TRBD1*00(40)	TRBJ1-2*00(200)		518|527|555|0|9||45.0	12|20|36|9|17||40.0	28|40|68|21|33||60.0												TGTGCCAGCGGGACAGGTGGAGGCTACACCTTC	27								CASGTGGGYTF		:::::::::0:-8:9:9:0:-4:17:21:-8:33:::	TLML_26_	RNA
9729	CLONES_TRB17_02_TLML-019--BL_TCR-J_D_TCR-V_cDNA_31_TCCGTCTA_merged_170000.txt	14072	1	2.56911e-05	TGTGCCAGCATCGGGGGGGATACGCAGTATTTT	EEEEEEEEEEEEEEEEEEEEEEEEEEEEEEEEE	TRBV3-1*00(760)	TRBD1*00(25)	TRBJ2-3*00(215)		543|553|580|0|10||50.0	18|23|36|12|17||25.0	26|41|69|18|33||75.0												TGTGCCAGCATCGGGGGGGATACGCAGTATTTT	36								CASIGGDTQYF		:::::::::0:-7:10:12:-6:-1:17:18:-6:33:::	TLML_26_	RNA
9730	CLONES_TRB17_02_TLML-019--BL_TCR-J_D_TCR-V_cDNA_31_TCCGTCTA_merged_170000.txt	14073	1	2.56911e-05	TGTGCCAGCATGAGGGACAATGAGCAGTTCTTC	EEEEEEEEEEEEEEEEEEEEEEEEEEEEEEEEE	TRBV6-2*00(680),TRBV6-3*00(680)	TRBD2*00(25)	TRBJ2-1*00(225)		516|526|553|0|10||50.0;516|526|553|0|10||50.0	27|32|48|11|16||25.0	25|42|70|16|33||85.0												TGTGCCAGCATGAGGGACAATGAGCAGTTCTTC	36								CASMRDNEQFF		:::::::::0:-7:10:11:-11:0:16:16:-5:33:::	TLML_26_	RNA
9731	CLONES_TRB17_02_TLML-019--BL_TCR-J_D_TCR-V_cDNA_31_TCCGTCTA_merged_170000.txt	14074	1	2.56911e-05	TGTGCCAGCACCGCTAACTATGGCTACACCTTC	EAEEEE6EE6EEEEEEEEEEEEEEEEE6EEEEE	TRBV2*00(120)		TRBJ1-2*00(245)		518|528|555|0|10||50.0		19|40|68|12|33||105.0												TGTGCCAGCACCGCTAACTATGGCTACACCTTC	21								CASTANYGYTF		:::::::::0:-7:10:::::12:1:33:::	TLML_26_	RNA
9732	CLONES_TRB17_02_TLML-019--BL_TCR-J_D_TCR-V_cDNA_31_TCCGTCTA_merged_170000.txt	14075	1	2.56911e-05	TGTGCCAGCAGTTTTCGGATGGGGGCTTTCTTT	EEEEEEEEEEEEEEEEEEEEEEEEEEEEEEEEE	TRBV28*00(160)		TRBJ1-1*00(185)		564|578|601|0|14||70.0		31|40|68|24|33||45.0												TGTGCCAGCAGTTTTCGGATGGGGGCTTTCTTT	36								CASSFRMGAFF		:::::::::0:-3:14:::::24:-11:33:::	TLML_26_	RNA
9733	CLONES_TRB17_02_TLML-019--BL_TCR-J_D_TCR-V_cDNA_31_TCCGTCTA_merged_170000.txt	14076	1	2.56911e-05	TGTGCCAGCAGTTTGGGCAGACGAGCTTTCTTT	EEEEEEEEEEEEEEEEEEEEEEEEEEEEEEEEE	TRBV12-3*00(150),TRBV12-4*00(150)		TRBJ1-1*00(190)		530|544|567|0|14||70.0;530|544|567|0|14||70.0		30|40|68|23|33||50.0												TGTGCCAGCAGTTTGGGCAGACGAGCTTTCTTT	36								CASSLGRRAFF		:::::::::0:-3:14:::::23:-10:33:::	TLML_26_	RNA
9734	CLONES_TRB17_02_TLML-019--BL_TCR-J_D_TCR-V_cDNA_31_TCCGTCTA_merged_170000.txt	14077	1	2.56911e-05	TGTGCCAGCAGTTTGACAGGGAGACGTCTTTTC	EEEEEEEEEEEEEEEEEEEEEEEAEEEEEEEEE	TRBV12-3*00(150),TRBV12-4*00(150)	TRBD1*00(35)	TRBJ2-1*00(155)		530|544|567|0|14||70.0;530|544|567|0|14||70.0	14|21|36|14|21||35.0	39|42|70|30|33||15.0												TGTGCCAGCAGTTTGACAGGGAGACGTCTTTTC	32								CASSLTGRRLF		:::::::::0:-3:14:14:-2:-3:21:30:-19:33:::	TLML_26_	RNA
9735	CLONES_TRB17_02_TLML-019--BL_TCR-J_D_TCR-V_cDNA_31_TCCGTCTA_merged_170000.txt	14078	1	2.56911e-05	TGTGCCAGCAGTTTAGGTGGAAAACTGTTTTTT	EEEEEEEEEEEEEEEEEEEEEEEEEEEEEEEEE	TRBV28*00(372)		TRBJ1-4*00(205)		564|579|601|0|15||75.0		30|43|71|20|33||65.0												TGTGCCAGCAGTTTAGGTGGAAAACTGTTTTTT	36								CASSLGGKLFF		:::::::::0:-2:15:::::20:-10:33:::	TLML_26_	RNA
9736	CLONES_TRB17_02_TLML-019--BL_TCR-J_D_TCR-V_cDNA_31_TCCGTCTA_merged_170000.txt	14079	1	2.56911e-05	TGTGCCAGCAGTTCCCACTACGAGCAGTACTTC	EEEEEEEEEEEEEEEEEEEEEEEEEEEEEEEEE	TRBV12-4*00(1010),TRBV12-3*00(978)		TRBJ2-7*00(220)		530|543|567|0|13||65.0;530|543|567|0|13||65.0		23|39|67|17|33||80.0												TGTGCCAGCAGTTCCCACTACGAGCAGTACTTC	36								CASSSHYEQYF		:::::::::0:-4:13:::::17:-3:33:::	TLML_26_	RNA
9737	CLONES_TRB17_02_TLML-019--BL_TCR-J_D_TCR-V_cDNA_31_TCCGTCTA_merged_170000.txt	14080	1	2.56911e-05	TGTGCCAGCAGTTCAAACTACGAGCAGTACTTC	EEEEEEEEEEEEEEEEEAEEEEEEEEEEEEEEE	TRBV6-6*00(925)		TRBJ2-7*00(194)		516|529|553|0|13||65.0		23|39|67|17|33||80.0												TGTGCCAGCAGTTCAAACTACGAGCAGTACTTC	32								CASSSNYEQYF		:::::::::0:-4:13:::::17:-3:33:::	TLML_26_	RNA
9738	CLONES_TRB17_02_TLML-019--BL_TCR-J_D_TCR-V_cDNA_31_TCCGTCTA_merged_170000.txt	14081	1	2.56911e-05	TGTGCCAGCAGTTACCAAAACATTCAGTACTTC	EEEEEEEEEEEEEEEEEEEEEEEEEEEEEEEEE	TRBV6-2*00(680),TRBV6-3*00(680)		TRBJ2-4*00(225)		516|531|553|0|15||75.0;516|531|553|0|15||75.0		25|42|70|16|33||85.0												TGTGCCAGCAGTTACCAAAACATTCAGTACTTC	36								CASSYQNIQYF		:::::::::0:-2:15:::::16:-5:33:::	TLML_26_	RNA
9739	CLONES_TRB17_02_TLML-019--BL_TCR-J_D_TCR-V_cDNA_31_TCCGTCTA_merged_170000.txt	14082	1	2.56911e-05	TGTGCCAGCAGTCTATCAGGGGAGCAGTTCTTC	EEEAEE6<EEEEEEEEEEEEEEEEEEEEEEEEE	TRBV5-6*00(265),TRBV5-5*00(249),TRBV5-7*00(249)	TRBD1*00(25)	TRBJ2-1*00(200)		550|561|586|0|11||55.0;549|560|585|0|11||55.0;551|562|587|0|11||55.0	16|21|36|16|21||25.0	30|42|70|21|33||60.0												TGTGCCAGCAGTCTATCAGGGGAGCAGTTCTTC	21								CASSLSGEQFF		:::::::::0:-5:11:16:-4:-3:21:21:-10:33:::	TLML_26_	RNA
9740	CLONES_TRB17_02_TLML-019--BL_TCR-J_D_TCR-V_cDNA_31_TCCGTCTA_merged_170000.txt	14083	1	2.56911e-05	TGTGCCAGCAGTCAGCAAGAGACCCAGTACTTC	EEEEEEEEEEEEEEEEEEEEEAEEEEEEEEEEE	TRBV12-3*00(560),TRBV12-4*00(560)		TRBJ2-5*00(230)		530|542|567|0|12||60.0;530|542|567|0|12||60.0		22|40|68|15|33||90.0												TGTGCCAGCAGTCAGCAAGAGACCCAGTACTTC	32								CASSQQETQYF		:::::::::0:-5:12:::::15:-2:33:::	TLML_26_	RNA
9741	CLONES_TRB17_02_TLML-019--BL_TCR-J_D_TCR-V_cDNA_31_TCCGTCTA_merged_170000.txt	14084	1	2.56911e-05	TGTGCCAGCAGTCAACAGGGTAAAGTGTTCTTC	EEEEEEEEEEEEEEEEEEEEEEEEEEEEEEEEE	TRBV3-1*00(149),TRBV3-2*00(149)	TRBD1*00(25)	TRBJ2-1*00(175)		543|558|580|0|15|SC554T|59.0;543|558|580|0|15|SC554T|59.0	16|21|36|15|20||25.0	35|42|70|26|33||35.0												TGTGCCAGCAGTCAACAGGGTAAAGTGTTCTTC	36								CASSQQGKVFF		:::::::::0:-2:15:15:-4:-3:20:26:-15:33:::	TLML_26_	RNA
9742	CLONES_TRB17_02_TLML-019--BL_TCR-J_D_TCR-V_cDNA_31_TCCGTCTA_merged_170000.txt	14085	1	2.56911e-05	TGTGCCAGCAGTGTCGGGGGGGCTGAGTTCTTC	EEEEEEEEEEEEEEEEEEEEEEEEEEEEEEEEE	TRBV2*00(394)	TRBD1*00(30),TRBD2*00(29)	TRBJ2-1*00(180)		518|531|555|0|13||65.0	18|24|36|17|23||30.0;24|33|48|14|23|SA28G|29.0	34|42|70|25|33||40.0												TGTGCCAGCAGTGTCGGGGGGGCTGAGTTCTTC	36								CASSVGGAEFF		:::::::::0:-4:13:17:-6:0:23:25:-14:33:::	TLML_26_	RNA
9743	CLONES_TRB17_02_TLML-019--BL_TCR-J_D_TCR-V_cDNA_31_TCCGTCTA_merged_170000.txt	14086	1	2.56911e-05	TGTGCCAGCAGTGAAAAGGGCACCATATATTTT	EEEEEEEEEEEEEEEEEEEEEEEEEEEEEEEEE	TRBV2*00(695)		TRBJ1-3*00(205)		518|533|555|0|15||75.0		29|42|70|20|33||65.0												TGTGCCAGCAGTGAAAAGGGCACCATATATTTT	36								CASSEKGTIYF		:::::::::0:-2:15:::::20:-9:33:::	TLML_26_	RNA
9744	CLONES_TRB17_02_TLML-019--BL_TCR-J_D_TCR-V_cDNA_31_TCCGTCTA_merged_170000.txt	14087	1	2.56911e-05	TGTGCCAGCAGCTTTCTTGAGGCCCAGTACTTC	EEEEEEEEEEEEEEEEEEEEEEEEEEEEEEEEE	TRBV7-9*00(1040)		TRBJ2-5*00(199)		556|570|593|0|14||70.0		25|40|68|18|33|SA28G|59.0												TGTGCCAGCAGCTTTCTTGAGGCCCAGTACTTC	36								CASSFLEAQYF		:::::::::0:-3:14:::::18:-5:33:::	TLML_26_	RNA
9745	CLONES_TRB17_02_TLML-019--BL_TCR-J_D_TCR-V_cDNA_31_TCCGTCTA_merged_170000.txt	14088	1	2.56911e-05	TGTGCCAGCAGCTTTGGTGCTGGCTACACCTTC	EEEEEEAEEEEEEEEEEEEEEEEEEEEAEEAEE	TRBV5-6*00(560),TRBV5-7*00(512),TRBV5-5*00(496)		TRBJ1-2*00(165)		550|564|586|0|14||70.0;551|565|587|0|14||70.0;549|563|585|0|14||70.0		27|40|68|20|33||65.0												TGTGCCAGCAGCTTTGGTGCTGGCTACACCTTC	32								CASSFGAGYTF		:::::::::0:-2:14:::::20:-7:33:::	TLML_26_	RNA
9746	CLONES_TRB17_02_TLML-019--BL_TCR-J_D_TCR-V_cDNA_31_TCCGTCTA_merged_170000.txt	14089	1	2.56911e-05	TGTGCCAGCAGCTTCTCAGAGACCCAGTACTTC	EEEEEAEAEEEEEEEEEEEEEEEEEEEEEEEEE	TRBV7-2*00(735)		TRBJ2-5*00(220)		580|594|617|0|14||70.0		24|40|68|17|33||80.0												TGTGCCAGCAGCTTCTCAGAGACCCAGTACTTC	32								CASSFSETQYF		:::::::::0:-3:14:::::17:-4:33:::	TLML_26_	RNA
9747	CLONES_TRB17_02_TLML-019--BL_TCR-J_D_TCR-V_cDNA_31_TCCGTCTA_merged_170000.txt	14090	1	2.56911e-05	TGTGCCAGCAGCTTGCCAGGGGAAGCTTTCTTT	EEEEEEEEEEEEEEEEEEEEEEEEEEEEEEEEE	TRBV11-2*00(555),TRBV11-3*00(523),TRBV11-1*00(507)	TRBD1*00(25)	TRBJ1-1*00(200)		522|536|559|0|14||70.0;521|535|558|0|14||70.0;531|545|568|0|14||70.0	16|21|36|16|21||25.0	28|40|68|21|33||60.0												TGTGCCAGCAGCTTGCCAGGGGAAGCTTTCTTT	36								CASSLPGEAFF		:::::::::0:-3:14:16:-4:-3:21:21:-8:33:::	TLML_26_	RNA
9750	CLONES_TRB17_02_TLML-019--BL_TCR-J_D_TCR-V_cDNA_31_TCCGTCTA_merged_170000.txt	14093	1	2.56911e-05	TGTGCCAGCAGCTTAGGGGGCGGGAACCACTTC	EEEEEEEEEEEEEEEEEEEEEEEEE6EEEEEEE	TRBV7-8*00(325),TRBV7-2*00(293)	TRBD1*00(30),TRBD2*00(30)	TRBJ2-5*00(165)		567|583|604|0|16||80.0;580|596|617|0|16||80.0	19|25|36|16|22||30.0;23|29|48|19|25||30.0	35|40|68|28|33||25.0												TGTGCCAGCAGCTTAGGGGGCGGGAACCACTTC	21								CASSLGGGNHF		:::::::::0:-1:16:16:-7:1:22:28:-15:33:::	TLML_26_	RNA
9751	CLONES_TRB17_02_TLML-019--BL_TCR-J_D_TCR-V_cDNA_31_TCCGTCTA_merged_170000.txt	14094	1	2.56911e-05	TGTGCCAGCAGCTTAGGGACACCCCTCCACTTT	EEEEEEEEEEEEEEEEEEEEEEEEEEEEEEEEE	TRBV11-2*00(136),TRBV11-3*00(136),TRBV7-2*00(136),TRBV7-8*00(120),TRBV7-9*00(120)		TRBJ1-6*00(210)		522|538|559|0|16||80.0;521|537|558|0|16||80.0;580|596|617|0|16||80.0;567|583|604|0|16||80.0;556|572|593|0|16||80.0		31|45|73|19|33||70.0												TGTGCCAGCAGCTTAGGGACACCCCTCCACTTT	36								CASSLGTPLHF		:::::::::0:-1:16:::::19:-11:33:::	TLML_26_	RNA
9752	CLONES_TRB17_02_TLML-019--BL_TCR-J_D_TCR-V_cDNA_31_TCCGTCTA_merged_170000.txt	14095	1	2.56911e-05	TGTGCCAGCAGCTTAGATTTCCTTCAGTACTTC	EEEEEEEEEEEEEEEEEEEEEEEEEEEEEEEEE	TRBV11-3*00(509)		TRBJ2-7*00(185)		521|539|558|0|18||90.0		30|39|67|24|33||45.0												TGTGCCAGCAGCTTAGATTTCCTTCAGTACTTC	36								CASSLDFLQYF		:::::::::0:1:18:::::24:-10:33:::	TLML_26_	RNA
9755	CLONES_TRB17_02_TLML-019--BL_TCR-J_D_TCR-V_cDNA_31_TCCGTCTA_merged_170000.txt	14098	1	2.56911e-05	TGTGCCAGCAGCTCCCAACAAGCCCAGCATTTT	EEEEEEEEEEEEEEAEEEEEAEAEAEEEEEEEE	TRBV7-1*00(110),TRBV5-4*00(105),TRBV5-5*00(105),TRBV5-8*00(105)		TRBJ1-5*00(184)		572|586|609|0|14||70.0;549|562|585|0|13||65.0;549|562|585|0|13||65.0;551|564|587|0|13||65.0		31|42|70|22|33||55.0												TGTGCCAGCAGCTCCCAACAAGCCCAGCATTTT	32								CASSSQQAQHF		:::::::::0:-3:14:::::22:-11:33:::	TLML_26_	RNA
9756	CLONES_TRB17_02_TLML-019--BL_TCR-J_D_TCR-V_cDNA_31_TCCGTCTA_merged_170000.txt	14099	1	2.56911e-05	TGTGCCAGCAGCTCGGACAATGAGCAGTTCTTC	EEEEEEEEEEEEEEEEEEEEEEEEEEEEEEEEE	TRBV11-2*00(520),TRBV11-3*00(488),TRBV11-1*00(472)		TRBJ2-1*00(225)		522|535|559|0|13||65.0;521|534|558|0|13||65.0;531|544|568|0|13||65.0		18|42|70|9|33|SC23GST24G|88.0												TGTGCCAGCAGCTCGGACAATGAGCAGTTCTTC	36								CASSSDNEQFF		:::::::::0:-4:13:::::9:2:33:::	TLML_26_	RNA
9757	CLONES_TRB17_02_TLML-019--BL_TCR-J_D_TCR-V_cDNA_31_TCCGTCTA_merged_170000.txt	14100	1	2.56911e-05	TGTGCCAGCAGCTCGAGACAGGTCACGCACTTC	EEEEEEEEEEEEEEEEEEEEEEEEEEEEEEEEE	TRBV7-2*00(365),TRBV7-8*00(333)	TRBD1*00(30)	TRBJ2-7*00(165)		580|593|617|0|13||65.0;567|580|604|0|13||65.0	14|20|36|16|22||30.0	34|39|67|28|33||25.0												TGTGCCAGCAGCTCGAGACAGGTCACGCACTTC	36								CASSSRQVTHF		:::::::::0:-4:13:16:-2:-4:22:28:-14:33:::	TLML_26_	RNA
9758	CLONES_TRB17_02_TLML-019--BL_TCR-J_D_TCR-V_cDNA_31_TCCGTCTA_merged_170000.txt	14101	1	2.56911e-05	TGTGCCAGCAGCTGGGGGGACGAGCAGTACTTC	EEEEEEEEEEEEEEEEEEEEEEEEEEEEEEEEE	TRBV5-4*00(145),TRBV5-5*00(145),TRBV5-8*00(145),TRBV4-2*00(140),TRBV7-9*00(129)	TRBD1*00(25)	TRBJ2-7*00(210)		549|562|585|0|13||65.0;549|562|585|0|13||65.0;551|564|587|0|13||65.0;537|549|574|0|12||60.0;556|569|593|0|13||65.0	18|23|36|13|18||25.0	25|39|67|19|33||70.0												TGTGCCAGCAGCTGGGGGGACGAGCAGTACTTC	36								CASSWGDEQYF		:::::::::0:-3:13:13:-6:-1:18:19:-5:33:::	TLML_26_	RNA
9759	CLONES_TRB17_02_TLML-019--BL_TCR-J_D_TCR-V_cDNA_31_TCCGTCTA_merged_170000.txt	14102	1	2.56911e-05	TGTGCCAGCAGCCTTACAATTGAAGCTTTCTTT	EEEEEEEEEEEEEEEEEEEEEEEEEEEEEEEEE	TRBV7-2*00(505)		TRBJ1-1*00(205)		580|592|617|0|12||60.0		27|40|68|20|33||65.0												TGTGCCAGCAGCCTTACAATTGAAGCTTTCTTT	36								CASSLTIEAFF		:::::::::0:-5:12:::::20:-7:33:::	TLML_26_	RNA
9760	CLONES_TRB17_02_TLML-019--BL_TCR-J_D_TCR-V_cDNA_31_TCCGTCTA_merged_170000.txt	14103	1	2.56911e-05	TGTGCCAGCAGCCTCACAGTAGAGCAGTACTTC	EEEEEEEEEEEEEEEEEEEEEEEEEEEEEEEEE	TRBV7-2*00(480)		TRBJ2-7*00(200)		580|592|617|0|12||60.0		27|39|67|21|33||60.0												TGTGCCAGCAGCCTCACAGTAGAGCAGTACTTC	36								CASSLTVEQYF		:::::::::0:-5:12:::::21:-7:33:::	TLML_26_	RNA
9762	CLONES_TRB17_02_TLML-019--BL_TCR-J_D_TCR-V_cDNA_31_TCCGTCTA_merged_170000.txt	14105	1	2.56911e-05	TGTGCCAGCAGCCAAACAGATACGCAGTATTAT	EEEEEEEEEEEEEEEAEEEAEEEEEEEEEEEEE	TRBV12-3*00(440),TRBV12-4*00(440)		TRBJ2-3*00(214)		530|541|567|0|11||55.0;530|541|567|0|11||55.0		23|41|69|15|33|ST39A|74.0												TGTGCCAGCAGCCAAACAGATACGCAGTATTAT	32								CASSQTDTQYY		:::::::::0:-6:11:::::15:-3:33:::	TLML_26_	RNA
9763	CLONES_TRB17_02_TLML-019--BL_TCR-J_D_TCR-V_cDNA_31_TCCGTCTA_merged_170000.txt	14106	1	2.56911e-05	TGTGCCAGCAGCGCTCACTACGAGCAGTACTTC	EEEEEEEEAEEEEEEEEEEEEEEEEEEEEEEEE	TRBV11-2*00(445),TRBV11-3*00(413),TRBV11-1*00(397)		TRBJ2-7*00(220)		522|534|559|0|12||60.0;521|533|558|0|12||60.0;531|543|568|0|12||60.0		23|39|67|17|33||80.0												TGTGCCAGCAGCGCTCACTACGAGCAGTACTTC	32								CASSAHYEQYF		:::::::::0:-5:12:::::17:-3:33:::	TLML_26_	RNA
9764	CLONES_TRB17_02_TLML-019--BL_TCR-J_D_TCR-V_cDNA_31_TCCGTCTA_merged_170000.txt	14107	1	2.56911e-05	TGTGCCAGCAGCATACGGGGGACCCAGTACTTC	EEEEEEEEEEEEEEEEEEEEEAEEEEEEEEEEE	TRBV7-9*00(395)		TRBJ2-5*00(205)		556|568|593|0|12||60.0		27|40|68|20|33||65.0												TGTGCCAGCAGCATACGGGGGACCCAGTACTTC	32								CASSIRGTQYF		:::::::::0:-5:12:::::20:-7:33:::	TLML_26_	RNA
9765	CLONES_TRB17_02_TLML-019--BL_TCR-J_D_TCR-V_cDNA_31_TCCGTCTA_merged_170000.txt	14108	1	2.56911e-05	TGTGCCAGCAGCACCCACACTGAAGCTTTCTTT	EEEEEEEEEEEEEEEEEEEEEEEEEEEEEEEEE	TRBV7-9*00(340)		TRBJ1-1*00(225)		556|568|593|0|12||60.0		23|40|68|16|33||85.0												TGTGCCAGCAGCACCCACACTGAAGCTTTCTTT	36								CASSTHTEAFF		:::::::::0:-5:12:::::16:-3:33:::	TLML_26_	RNA
9766	CLONES_TRB17_02_TLML-019--BL_TCR-J_D_TCR-V_cDNA_31_TCCGTCTA_merged_170000.txt	14109	1	2.56911e-05	TGTGCCAGCAGCACAGTAAACATTCAGTACTTC	EEEEEEEEEEEEEEEEEEEEEEEEEEEEEEEEE	TRBV12-3*00(510),TRBV12-4*00(510)		TRBJ2-4*00(220)		530|541|567|0|11||55.0;530|541|567|0|11||55.0		26|42|70|17|33||80.0												TGTGCCAGCAGCACAGTAAACATTCAGTACTTC	36								CASSTVNIQYF		:::::::::0:-6:11:::::17:-6:33:::	TLML_26_	RNA
9767	CLONES_TRB17_02_TLML-019--BL_TCR-J_D_TCR-V_cDNA_31_TCCGTCTA_merged_170000.txt	14110	1	2.56911e-05	TGTGCCAGCAGGCAGACCGGGGAGCTGTTTTTT	EEEEEEAEEEEEEEEEEEEEEEEEEEEEEEEEE	TRBV12-3*00(140),TRBV12-4*00(140)		TRBJ2-2*00(230)		530|541|567|0|11||55.0;530|541|567|0|11||55.0		25|43|71|15|33||90.0												TGTGCCAGCAGGCAGACCGGGGAGCTGTTTTTT	32								CASRQTGELFF		:::::::::0:-6:11:::::15:-5:33:::	TLML_26_	RNA
9768	CLONES_TRB17_02_TLML-019--BL_TCR-J_D_TCR-V_cDNA_31_TCCGTCTA_merged_170000.txt	14111	1	2.56911e-05	TGTGCCAGCAGATCCTATGATGAGCAGTTCTTC	EEEEEEEEEEEEEEEEEEEEEEEEEEEEEEEEE	TRBV11-1*00(845)		TRBJ2-1*00(128)		531|542|568|0|11||55.0		21|42|70|12|33|SC26TSA27G|73.0												TGTGCCAGCAGATCCTATGATGAGCAGTTCTTC	36								CASRSYDEQFF		:::::::::0:-6:11:::::12:-1:33:::	TLML_26_	RNA
9769	CLONES_TRB17_02_TLML-019--BL_TCR-J_D_TCR-V_cDNA_31_TCCGTCTA_merged_170000.txt	14112	1	2.56911e-05	TGTGCCAGCAGATCCCTAGAGACCCAGTACTTC	EEEEEEEEEEEEEEEEEEEEEAEEEEEEEEEEE	TRBV6-5*00(94)		TRBJ2-5*00(220)		519|530|556|0|11||55.0		24|40|68|17|33||80.0												TGTGCCAGCAGATCCCTAGAGACCCAGTACTTC	32								CASRSLETQYF		:::::::::0:-6:11:::::17:-4:33:::	TLML_26_	RNA
9770	CLONES_TRB17_02_TLML-019--BL_TCR-J_D_TCR-V_cDNA_31_TCCGTCTA_merged_170000.txt	14113	1	2.56911e-05	TGTGCCAGCAGAATCGGACAGGGTGTCCACTTT	EEEEEEEEEEEEEEEEEEEEEEEEEEEEEEEEE	TRBV6-6*00(171),TRBV6-1*00(159)	TRBD1*00(40)	TRBJ1-6*00(180)		516|527|553|0|11||55.0;516|527|553|0|11||55.0	13|21|36|15|23||40.0	37|45|73|25|33||40.0												TGTGCCAGCAGAATCGGACAGGGTGTCCACTTT	36								CASRIGQGVHF		:::::::::0:-6:11:15:-1:-3:23:25:-17:33:::	TLML_26_	RNA
9771	CLONES_TRB17_02_TLML-019--BL_TCR-J_D_TCR-V_cDNA_31_TCCGTCTA_merged_170000.txt	14114	1	2.56911e-05	TGTGCCAGCAACGACTACTATGGCTACACCTTC	EEEEEAEEEEEAEEEEEEEEEEEEEEEEEEEEE	TRBV6-6*00(859)		TRBJ1-2*00(225)		516|526|553|0|10||50.0		23|40|68|16|33||85.0												TGTGCCAGCAACGACTACTATGGCTACACCTTC	32								CASNDYYGYTF		:::::::::0:-7:10:::::16:-3:33:::	TLML_26_	RNA
9772	CLONES_TRB17_02_TLML-019--BL_TCR-J_D_TCR-V_cDNA_31_TCCGTCTA_merged_170000.txt	14115	1	2.56911e-05	TGTGCCAGAATTCGGGAGCAGCCCCAGCATTTT	EEEEEEEEEE<EEEEE<EEE<EEEEEEEEEEEE	TRBV5-3*00(534)	TRBD2*00(30)	TRBJ1-5*00(215)		551|561|587|0|10||50.0	24|30|48|12|18||30.0	27|42|70|18|33||75.0												TGTGCCAGAATTCGGGAGCAGCCCCAGCATTTT	27								CARIREQPQHF		:::::::::0:-6:10:12:-8:-2:18:18:-7:33:::	TLML_26_	RNA
9773	CLONES_TRB17_02_TLML-019--BL_TCR-J_D_TCR-V_cDNA_31_TCCGTCTA_merged_170000.txt	14125	1	2.56911e-05	TGTGCAAGCAAGGAAACCGGGGAGCTGTTTTTT	EEEEEEEEEEEEEEEEEEEEEEEEEEEEEEEEE	TRBV2*00(449)		TRBJ2-2*00(230)		518|528|555|0|10|SC523A|34.0		25|43|71|15|33||90.0												TGTGCAAGCAAGGAAACCGGGGAGCTGTTTTTT	36								CASKETGELFF		:::::::::0:-7:10:::::15:-5:33:::	TLML_26_	RNA
9774	CLONES_TRB17_02_TLML-019--BL_TCR-J_D_TCR-V_cDNA_31_TCCGTCTA_merged_170000.txt	14130	1	2.56911e-05	TGCGCCAGCGGGACAGGGGGCGAGCAGTACTTC	EEEEEEEEEEEEEEEEEEEEEEEEEEEEEEEEE	TRBV4-3*00(1195),TRBV4-2*00(1051)	TRBD1*00(55)	TRBJ2-7*00(160)		537|546|574|0|9||45.0;537|546|574|0|9|ST539C|29.0	12|23|36|9|20||55.0	26|39|67|20|33||65.0												TGCGCCAGCGGGACAGGGGGCGAGCAGTACTTC	36								CASGTGGEQYF		:::::::::0:-8:9:9:0:-1:20:20:-6:33:::	TLML_26_	RNA
9775	CLONES_TRB17_02_TLML-019--BL_TCR-J_D_TCR-V_cDNA_31_TCCGTCTA_merged_170000.txt	14131	1	2.56911e-05	TGCGCCAGCAGCTCTGAGGGCGAGCAGTACTTC	EEEEEEEEEEEEEEEEEEEEEEEEEEEEEEEEE	TRBV5-1*00(355)	TRBD2*00(25)	TRBJ2-7*00(205)		554|567|590|0|13||65.0	27|32|48|15|20||25.0	26|39|67|20|33||65.0												TGCGCCAGCAGCTCTGAGGGCGAGCAGTACTTC	36								CASSSEGEQYF		:::::::::0:-3:13:15:-11:0:20:20:-6:33:::	TLML_26_	RNA
9776	CLONES_TRB17_02_TLML-019--BL_TCR-J_D_TCR-V_cDNA_31_TCCGTCTA_merged_170000.txt	14132	1	2.56911e-05	TGCGCCAGCAGCTGGGGAGATACGCAGTATTTT	EEEEEEEEEEEEEEEEEEEEEEEEEEEEEEEEE	TRBV5-1*00(451)		TRBJ2-3*00(204)		554|567|590|0|13||65.0		25|41|69|17|33||80.0												TGCGCCAGCAGCTGGGGAGATACGCAGTATTTT	36								CASSWGDTQYF		:::::::::0:-3:13:::::17:-5:33:::	TLML_26_	RNA
9777	CLONES_TRB17_02_TLML-019--BL_TCR-J_D_TCR-V_cDNA_31_TCCGTCTA_merged_170000.txt	14133	1	2.56911e-05	TGCGCCAGCAGGCTATCCTACGAGCAGTACTTC	EEEEEEEEEEEEEEEEEEEEEEAEEEEEEEEEE	TRBV5-1*00(210)		TRBJ2-7*00(230)		554|565|590|0|11||55.0		21|39|67|15|33||90.0												TGCGCCAGCAGGCTATCCTACGAGCAGTACTTC	32								CASRLSYEQYF		:::::::::0:-5:11:::::15:-1:33:::	TLML_26_	RNA
9778	CLONES_TRB17_02_TLML-019--BL_TCR-J_D_TCR-V_cDNA_31_TCCGTCTA_merged_170000.txt	14134	1	2.56911e-05	TGCAGTGCTAGTCAGCGAGCCGAGCAGTTCTTC	EEEEEEEEEEEEEEEEEEEEEEEEEEEEEEEEE	TRBV20-1*00(309)		TRBJ2-1*00(200)		759|770|793|0|11||55.0		30|42|70|21|33||60.0												TGCAGTGCTAGTCAGCGAGCCGAGCAGTTCTTC	36								CSASQRAEQFF		:::::::::0:-3:11:::::21:-10:33:::	TLML_26_	RNA
9779	CLONES_TRB17_02_TLML-019--BL_TCR-J_D_TCR-V_cDNA_31_TCCGTCTA_merged_170000.txt	14135	1	2.56911e-05	TGCAGTGCTAGACCAAACTATGGCTACACCTTC	EEEAEAEEEEEEEEEEEEEEEEEEEEEEEEEEE	TRBV20-1*00(585)		TRBJ1-2*00(230)		759|771|793|0|12||60.0		22|40|68|15|33||90.0												TGCAGTGCTAGACCAAACTATGGCTACACCTTC	32								CSARPNYGYTF		:::::::::0:-2:12:::::15:-2:33:::	TLML_26_	RNA
9780	CLONES_TRB17_02_TLML-019--BL_TCR-J_D_TCR-V_cDNA_31_TCCGTCTA_merged_170000.txt	14136	1	2.56911e-05	TGCAGTGCTAGAGGCCTCTATGGCTACACCTTC	EEEEEEEEEEEEEEAEEEEEEEEEAEEEEEEEE	TRBV20-1*00(382)		TRBJ1-2*00(220)		759|779|793|0|20|SA772GST773C|68.0		24|40|68|17|33||80.0												TGCAGTGCTAGAGGCCTCTATGGCTACACCTTC	32								CSARGLYGYTF		:::::::::0:6:20:::::17:-4:33:::	TLML_26_	RNA
9781	CLONES_TRB17_02_TLML-019--BL_TCR-J_D_TCR-V_cDNA_31_TCCGTCTA_merged_170000.txt	14137	1	2.56911e-05	TGCAGTGCTAGAGGGATAAATGAGCAGTTCTTC	EEEAEEEEEAEEEEEAEEEEEEEEEEEEEEEEE	TRBV20-1*00(180)		TRBJ2-1*00(215)		759|772|793|0|13||65.0		27|42|70|18|33||75.0												TGCAGTGCTAGAGGGATAAATGAGCAGTTCTTC	32								CSARGINEQFF		:::::::::0:-1:13:::::18:-7:33:::	TLML_26_	RNA
9782	CLONES_TRB17_02_TLML-019--BL_TCR-J_D_TCR-V_cDNA_31_TCCGTCTA_merged_170000.txt	14138	1	2.56911e-05	TGCAGTGCTAGAGATAACCGGGAGCAGTACTTC	EEEEEEEEEEEEEEEEEEEEEEEEEEEEEEEEE	TRBV20-1*00(780)		TRBJ2-7*00(200)		759|774|793|0|15||75.0		27|39|67|21|33||60.0												TGCAGTGCTAGAGATAACCGGGAGCAGTACTTC	36								CSARDNREQYF		:::::::::0:1:15:::::21:-7:33:::	TLML_26_	RNA
9783	CLONES_TRB17_02_TLML-019--BL_TCR-J_D_TCR-V_cDNA_31_TCCGTCTA_merged_170000.txt	14139	1	2.56911e-05	TGCAGTACCGACGGGGGGCGAGGCTACACCTTC	EEEEEEAEEE7EEEEAEEEAEEEEEEEEEEEEE	TRBV20-1*00(584)	TRBD1*00(39)	TRBJ1-2*00(200)		759|765|793|0|6||30.0	14|25|36|9|20|SA17G|39.0	28|40|68|21|33||60.0												TGCAGTACCGACGGGGGGCGAGGCTACACCTTC	22								CSTDGGRGYTF		:::::::::0:-8:6:9:-2:1:20:21:-8:33:::	TLML_26_	RNA
9784	CLONES_TRB17_02_TLML-019--BL_TCR-J_D_TCR-V_cDNA_31_TCCGTCTA_merged_170000.txt	14140	1	2.56911e-05	TGCAGCCCCGTGGAGACAGATACGCAGTATTTT	EEEEEEEEEEEEEEEEEEEEEEEEEEEEEEEEE	TRBV20-1*00(285)		TRBJ2-3*00(230)		759|764|793|0|5||25.0		23|41|69|15|33||90.0												TGCAGCCCCGTGGAGACAGATACGCAGTATTTT	36								CSPVETDTQYF		:::::::::0:-9:5:::::15:-3:33:::	TLML_26_	RNA
9785	CLONES_TRB17_02_TLML-019--BL_TCR-J_D_TCR-V_cDNA_31_TCCGTCTA_merged_170000.txt	14141	1	2.56911e-05	TGCAGCGTTGGGAGCACCGGGGGCTTGTTTTTT	EEEEAEEE<AEAEAEEEAEEEEEEE7AEAEEEA	TRBV29-1*00(528)		TRBJ2-2*00(188)		700|710|734|0|10||50.0		24|43|71|14|33|DA32I36T|48.0												TGCAGCGTTGGGAGCACCGGGGGCTTGTTTTTT	22								CSVGSTGGLFF		:::::::::0:-4:10:::::14:-4:33:::	TLML_26_	RNA
9786	CLONES_TRB17_02_TLML-019--BL_TCR-J_D_TCR-V_cDNA_31_TCCGTCTA_merged_170000.txt	14142	1	2.56911e-05	TGCAGCGCCAATATTTTGGATACGCAGTATTTT	EEEEEEEEEEEEEEEEEEEEEEEEEEEEEEEEE	TRBV29-1*00(740)		TRBJ2-3*00(215)		700|707|734|0|7||35.0		26|41|69|18|33||75.0												TGCAGCGCCAATATTTTGGATACGCAGTATTTT	36								CSANILDTQYF		:::::::::0:-7:7:::::18:-6:33:::	TLML_26_	RNA
9787	CLONES_TRB17_02_TLML-019--BL_TCR-J_D_TCR-V_cDNA_31_TCCGTCTA_merged_170000.txt	14144	1	2.56911e-05	CGCGGAAGGGTGCGAGCCAACGTCCTGACTTTC	EEEEEEEEEE6EEEEEEEEEEEEEEEEEEEEEE	TRBV9*00(619)	TRBD2*00(29)	TRBJ2-6*00(230)		559|559|595|0|0||0.0	23|32|48|1|10|SG27A|29.0	27|45|73|15|33||90.0												CGCGGAAGGGTGCGAGCCAACGTCCTGACTTTC	21								RGRVRANVLTF		:::::::::0:-16:0:1:-7:0:10:15:-7:33:::	TLML_26_	RNA
9788	CLONES_TRB17_02_TLML-019--BL_TCR-J_D_TCR-V_cDNA_31_TCCGTCTA_merged_170000.txt	14151	1	2.56911e-05	TGTGTCAGCAGCCCACGGGGGCAGTTCTTC	EEEEEEEEEAEEEEEEEEEEEEEEEEEEEE	TRBV7-2*00(614)		TRBJ2-1*00(190)		580|592|617|0|12|SC584T|44.0		32|42|70|20|30||50.0												TGTGTCAGCAGCCCACGGGGGCAGTTCTTC	32								CVSSPRGQFF		:::::::::0:-5:12:::::20:-12:30:::	TLML_26_	RNA
9789	CLONES_TRB17_02_TLML-019--BL_TCR-J_D_TCR-V_cDNA_31_TCCGTCTA_merged_170000.txt	14164	1	2.56911e-05	TGTGCCACCGGGGGAAACACCATATATTTT	EEEEEEEEEEEEEEEEEEEEEEEEEEEEEE	TRBV19*00(375)	TRBD1*00(25),TRBD2*00(25)	TRBJ1-3*00(230)		559|566|596|0|7||35.0	10|15|36|7|12||25.0;14|19|48|7|12||25.0	24|42|70|12|30||90.0												TGTGCCACCGGGGGAAACACCATATATTTT	36								CATGGNTIYF		:::::::::0:-10:7:7:2:-9:12:12:-4:30:::	TLML_26_	RNA
9790	CLONES_TRB17_02_TLML-019--BL_TCR-J_D_TCR-V_cDNA_31_TCCGTCTA_merged_170000.txt	14165	1	2.56911e-05	TGTGCCAGTTTGACCTACGAGCAGTACTTC	EEE6EEE6E6E66EEEAEEAEEEE6EEEEE	TRBV14*00(663)		TRBJ2-7*00(225)		516|524|553|0|8||40.0		22|39|67|13|30||85.0												TGTGCCAGTTTGACCTACGAGCAGTACTTC	21								CASLTYEQYF		:::::::::0:-9:8:::::13:-2:30:::	TLML_26_	RNA
9792	CLONES_TRB17_02_TLML-019--BL_TCR-J_D_TCR-V_cDNA_31_TCCGTCTA_merged_170000.txt	14167	1	2.56911e-05	TGTGCCAGCAGTGATAATGGCTACACCTTC	EEEEEEEEEEEEEEEEEEEEEEEEEEEEEE	TRBV25-1*00(220)		TRBJ1-2*00(210)		551|565|588|0|14||70.0		26|40|68|16|30||70.0												TGTGCCAGCAGTGATAATGGCTACACCTTC	36								CASSDNGYTF		:::::::::0:-3:14:::::16:-6:30:::	TLML_26_	RNA
9793	CLONES_TRB17_02_TLML-019--BL_TCR-J_D_TCR-V_cDNA_31_TCCGTCTA_merged_170000.txt	14168	1	2.56911e-05	TGTGCCAGCAGCCCACGGGGGCAGTTCTTC	EEAEEEEEEEEEEEEEEEEEEEEEEEEEEE	TRBV7-2*00(630)		TRBJ2-1*00(190)		580|592|617|0|12||60.0		32|42|70|20|30||50.0												TGTGCCAGCAGCCCACGGGGGCAGTTCTTC	32								CASSPRGQFF		:::::::::0:-5:12:::::20:-12:30:::	TLML_26_	RNA
9794	CLONES_TRB17_02_TLML-019--BL_TCR-J_D_TCR-V_cDNA_31_TCCGTCTA_merged_170000.txt	14169	1	2.56911e-05	TGTGCCAGCAGCCGAGAGACCCAGTACTTC	EEEEEEEEEEEEEEEEEEEEEEEEEEEEEE	TRBV7-8*00(315),TRBV7-2*00(283)		TRBJ2-5*00(220)		567|579|604|0|12||60.0;580|592|617|0|12||60.0		24|40|68|14|30||80.0												TGTGCCAGCAGCCGAGAGACCCAGTACTTC	36								CASSRETQYF		:::::::::0:-5:12:::::14:-4:30:::	TLML_26_	RNA
9795	CLONES_TRB17_02_TLML-019--BL_TCR-J_D_TCR-V_cDNA_31_TCCGTCTA_merged_170000.txt	14176	1	2.56911e-05	TGCGCCAGCAGCCACACTGAAGCTTTCTTT	EEEEEEEEEEEEEEEEEEEEEEEEEEEEEE	TRBV23-1*00(469)		TRBJ1-1*00(225)		580|591|617|0|11||55.0		23|40|68|13|30||85.0												TGCGCCAGCAGCCACACTGAAGCTTTCTTT	36								CASSHTEAFF		:::::::::0:-6:11:::::13:-3:30:::	TLML_26_	RNA
9796	CLONES_TRB17_02_TLML-019--BL_TCR-J_D_TCR-V_cDNA_31_TCCGTCTA_merged_170000.txt	14178	1	2.56911e-05	TGCAGTGTCGGGGGCACTGAAGCTTTCTTT	EEEEEEEEEEEEEE<EEEE<EEEEEEEEEE	TRBV20-1*00(400)	TRBD1*00(25)	TRBJ1-1*00(220)		759|766|793|0|7||35.0	18|23|36|9|14||25.0	24|40|68|14|30||80.0												TGCAGTGTCGGGGGCACTGAAGCTTTCTTT	27								CSVGGTEAFF		:::::::::0:-7:7:9:-6:-1:14:14:-4:30:::	TLML_26_	RNA
9797	CLONES_TRB17_02_TLML-019--BL_TCR-J_D_TCR-V_cDNA_31_TCCGTCTA_merged_170000.txt	14179	1	2.56911e-05	TGCAGTGCTTCGGACAGGTTACAGCATTTT	EEEEEEEEEEEAE6EEEEEEEEEEEEEEEE	TRBV20-1*00(165)	TRBD1*00(35)	TRBJ1-5*00(185)		759|768|793|0|9||45.0	13|20|36|11|18||35.0	33|42|70|21|30||45.0												TGCAGTGCTTCGGACAGGTTACAGCATTTT	21								CSASDRLQHF		:::::::::0:-5:9:11:-1:-4:18:21:-13:30:::	TLML_26_	RNA
9798	CLONES_TRB17_02_TLML-019--BL_TCR-J_D_TCR-V_cDNA_31_TCCGTCTA_merged_170000.txt	14180	1	2.56911e-05	TGCAGTGCTGGCCACAGGGGGCAGTACTTC	EEEEEAEEEEEEEEEEEEEEAEEEEEEE6E	TRBV20-1*00(145)	TRBD1*00(35)	TRBJ2-7*00(190)		759|768|793|0|9||45.0	15|22|36|13|20||35.0	29|39|67|20|30||50.0												TGCAGTGCTGGCCACAGGGGGCAGTACTTC	21								CSAGHRGQYF		:::::::::0:-5:9:13:-3:-2:20:20:-9:30:::	TLML_26_	RNA
9800	CLONES_TRB17_02_TLML-019--BL_TCR-J_D_TCR-V_cDNA_31_TCCGTCTA_merged_170000.txt	14183	1	2.56911e-05	TGTGCCGGACATCCTATGGCTACACCTTC	EEEEEEEEEEEEEEEEEEEEEEEEEEEEE	TRBV11-2*00(575),TRBV11-1*00(511),TRBV11-3*00(511)	TRBD1*00(25)	TRBJ1-2*00(220)		522|528|559|0|6||30.0;531|537|568|0|6||30.0;521|527|558|0|6||30.0	13|18|36|6|11||25.0	24|40|68|13|29||80.0												TGTGCCGGACATCCTATGGCTACACCTTC	36								CAGHP_GYTF		:::::::::0:-11:6:6:-1:-6:11:13:-4:29:::	TLML_26_	RNA
9801	CLONES_TRB17_02_TLML-019--BL_TCR-J_D_TCR-V_cDNA_31_TCCGTCTA_merged_170000.txt	14185	1	2.56911e-05	TGTGCCAGAATTAATGGAGGCCCTTACTT	EEEEEEEEEEAEEEEEEEEAEEEEEEEEE	TRBV5-3*00(540)	TRBD2*00(30)	TRBJ1-1*00(150)		551|561|587|0|10||50.0	30|36|48|18|24||30.0	38|40|68|27|29||10.0												TGTGCCAGAATTAATGGAGGCCCTTACTT	32								CARIN_RPLL		:::::::::0:-6:10:18:-14:4:24:27:-18:29:::	TLML_26_	RNA
9802	CLONES_TRB17_02_TLML-019--BL_TCR-J_D_TCR-V_cDNA_31_TCCGTCTA_merged_170000.txt	14187	1	2.56911e-05	TGCAGCGGGGGGGACTCGAGCAGTTCTTC	EEEEEEEEEEEEEEEEEEEEEEEEEEEEE	TRBV29-1*00(290)	TRBD2*00(30)	TRBJ2-1*00(200)		700|707|734|0|7||35.0	16|22|48|10|16||30.0	30|42|70|17|29||60.0												TGCAGCGGGGGGGACTCGAGCAGTTCTTC	36								CSGGD_EQFF		:::::::::0:-7:7:10:0:-10:16:17:-10:29:::	TLML_26_	RNA
9803	CLONES_TRB17_02_TLML-019--BL_TCR-J_D_TCR-V_cDNA_31_TCCGTCTA_merged_170000.txt	14190	1	2.56911e-05	TCTGCTGGCACAGATACGCAGTATTTT	EEEEEEEEEEEEEEEEEEEEEEEEEEE	TRBV6-5*00(444)		TRBJ2-3*00(249)		519|524|556|0|5|SG520C|9.0		16|41|69|2|27|SA20G|109.0												TCTGCTGGCACAGATACGCAGTATTTT	36								SAGTDTQYF		:::::::::0:-12:5:::::2:4:27:::	TLML_26_	RNA
9804	CLONES_TRB17_02_TLML-019--BL_TCR-J_D_TCR-V_cDNA_31_TCCGTCTA_merged_170000.txt	14195	1	2.56911e-05	TGCAGTGCTACTGTAGAGGCTTTCTTT	EEEEEEEEEEAEEEAEEEEEEEEEEEE	TRBV20-1*00(120)		TRBJ1-1*00(185)		759|769|793|0|10||50.0		31|40|68|18|27||45.0												TGCAGTGCTACTGTAGAGGCTTTCTTT	32								CSATVEAFF		:::::::::0:-4:10:::::18:-11:27:::	TLML_26_	RNA
9805	CLONES_TRB17_02_TLML-019--BL_TCR-J_D_TCR-V_cDNA_31_TCCGTCTA_merged_170000.txt	14197	1	2.56911e-05	TGTGCCAGCCCTCGCCAGTTCTTC	EEEEEAEEEEEEEEEEEEEEEEEE	TRBV3-1*00(140),TRBV3-2*00(140)		TRBJ2-1*00(185)		543|552|580|0|9||45.0;543|552|580|0|9||45.0		33|42|70|15|24||45.0												TGTGCCAGCCCTCGCCAGTTCTTC	32								CASPRQFF		:::::::::0:-8:9:::::15:-13:24:::	TLML_26_	RNA
9806	CLONES_TRB17_02_TLML-019--BL_TCR-J_D_TCR-V_cDNA_31_TCCGTCTA_merged_170000.txt	14203	1	2.56911e-05	TGCAGTGCACGGGGCTACACCTTC	EEEEEEEEEEEEEEEEEEEEEEEE	TRBV20-1*00(255)		TRBJ1-2*00(200)		759|767|793|0|8||40.0		28|40|68|12|24||60.0												TGCAGTGCACGGGGCTACACCTTC	36								CSARGYTF		:::::::::0:-6:8:::::12:-8:24:::	TLML_26_	RNA
9807	CLONES_TRB17_02_TLML-019--BL_TCR-J_D_TCR-V_cDNA_31_TCCGTCTA_merged_170000.txt	14205	1	2.56911e-05	TGCAGCGTCCGTTTT	EEEEEEEEEEEEEEE	TRBV29-1*00(305)		TRBJ1-5*00(160)		700|708|734|0|8||40.0		38|42|70|11|15||20.0												TGCAGCGTCCGTTTT	36								CSVRF		:::::::::0:-6:8:::::11:-18:15:::	TLML_26_	RNA
1	CLONES_TRB17_02_TLML-019--4W_TCR-J_D_TCR-V_cfDNA_48_AGCACCTC_merged_1000000.txt	10	27	0.0576923	TGCGCCAGCAGCAACCGACTGGACTCCTACAATGAGCAGTTCTTC	EEEEEEEEEEEEEEEEEEEEEEEEEEEEEEEEEEEEEEEEEEEEE	TRBV4-3*00(582.4),TRBV4-2*00(566.4)		TRBJ2-1*00(184.4)		537|549|574|0|12||60.0;537|549|574|0|12|ST539C|44.0		20|42|70|23|45||110.0												TGCGCCAGCAGCAACCGACTGGACTCCTACAATGAGCAGTTCTTC	36								CASSNRLDSYNEQFF		:::::::::0:-5:12:::::23:0:45:::	TLML_26_	cfDNA
2	CLONES_TRB17_02_TLML-019--4W_TCR-J_D_TCR-V_cfDNA_48_AGCACCTC_merged_1000000.txt	12	26	0.0555556	TGTGCCAGCAGCCATGCGGGCGGGACAGGGTTCCCTACGAGCAGTACTTC	EEEEEEEEEEEEEEEEEEEEEEEEEEEEEEEEEEEEEEEEEEEEEEEEEE	TRBV6-6*00(520.2)	TRBD1*00(50)	TRBJ2-7*00(223.7)		516|527|553|0|11||55.0	11|21|36|20|30||50.0	22|39|67|33|50||85.0												TGTGCCAGCAGCCATGCGGGCGGGACAGGGTTCCCTACGAGCAGTACTTC	36								CASSHAGG_RVPYEQYF		:::::::::0:-6:11:20:1:-3:30:33:-2:50:::	TLML_26_	cfDNA
3	CLONES_TRB17_02_TLML-019--4W_TCR-J_D_TCR-V_cfDNA_48_AGCACCTC_merged_1000000.txt	19	23	0.0491453	TGTGCCAGTACCATGAATTCCCTCAGAGGAGAGACCCAGTACTTC	EEEEEEEEEEEEEEEEEEEEEEEEEEEEEEEEEEEEEEEEEEEEE	TRBV19*00(542.8)	TRBD2*00(25)	TRBJ2-5*00(218.5)		559|569|596|0|10||50.0	0|5|48|19|24||25.0	24|40|68|29|45||80.0												TGTGCCAGTACCATGAATTCCCTCAGAGGAGAGACCCAGTACTTC	36								CASTMNSLRGETQYF		:::::::::0:-7:10:19:16:-27:24:29:-4:45:::	TLML_26_	cfDNA
4	CLONES_TRB17_02_TLML-019--4W_TCR-J_D_TCR-V_cfDNA_48_AGCACCTC_merged_1000000.txt	21	23	0.0491453	TGTGCCAGCAGCCAAGAACAGGTCTACGAGCAGTACTTC	EEEEEEEEEEEEEEEEEEEEEEEEEEEEEEEEEEEEEEE	TRBV14*00(1318.3)	TRBD1*00(25)	TRBJ2-7*00(145)		516|533|553|0|17||85.0	15|20|36|17|22||25.0	23|39|67|23|39||80.0												TGTGCCAGCAGCCAAGAACAGGTCTACGAGCAGTACTTC	36								CASSQEQVYEQYF		:::::::::0:0:17:17:-3:-4:22:23:-3:39:::	TLML_26_	cfDNA
5	CLONES_TRB17_02_TLML-019--4W_TCR-J_D_TCR-V_cfDNA_48_AGCACCTC_merged_1000000.txt	37	19	0.0405983	TGTGCCAGCAGTGAAGCGGCAGGATGGTATGGCTACACCTTC	EEEEEEEEEEEEEEEEEEEEEEEEEEEEEEEEEEEEEEEEEE	TRBV6-1*00(439.2)		TRBJ1-2*00(215)		516|534|553|0|18||90.0		25|40|68|27|42||75.0												TGTGCCAGCAGTGAAGCGGCAGGATGGTATGGCTACACCTTC	36								CASSEAAGWYGYTF		:::::::::0:1:18:::::27:-5:42:::	TLML_26_	cfDNA
6	CLONES_TRB17_02_TLML-019--4W_TCR-J_D_TCR-V_cfDNA_48_AGCACCTC_merged_1000000.txt	42	18	0.0384615	TGCAGTGCCGAAACCTCTTTCCAAGCGGGGGGGGGCACAGATACGCAGTATTTT	EEEEEEEEEEEEEEEEEEEEEEEEEEEEEEEEEEEEEEEEEEEEEEEEEEEEEE	TRBV20-1*00(478.2)	TRBD2*00(34)	TRBJ2-3*00(233.8)		759|767|793|0|8||40.0	22|32|48|23|33|SA28G|34.0	21|41|69|34|54||100.0												TGCAGTGCCGAAACCTCTTTCCAAGCGGGGGGGGGCACAGATACGCAGTATTTT	36								CSAETSFQAGGGTDTQYF		:::::::::0:-6:8:23:-6:0:33:34:-1:54:::	TLML_26_	cfDNA
7	CLONES_TRB17_02_TLML-019--4W_TCR-J_D_TCR-V_cfDNA_48_AGCACCTC_merged_1000000.txt	55	16	0.034188	TGTGCCAGTAGTAGACCAGGGGACCTTACCTACGAGCAGTACTTC	EEEEEEEEEEEEEEEEEEEEEEEEEEEEEEEEEEEEEEEEEEEEE	TRBV19*00(927.6)	TRBD1*00(30)	TRBJ2-7*00(223.8)		559|572|596|0|13||65.0	16|22|36|16|22||30.0	22|39|67|28|45||85.0												TGTGCCAGTAGTAGACCAGGGGACCTTACCTACGAGCAGTACTTC	36								CASSRPGDLTYEQYF		:::::::::0:-4:13:16:-4:-2:22:28:-2:45:::	TLML_26_	cfDNA
8	CLONES_TRB17_02_TLML-019--4W_TCR-J_D_TCR-V_cfDNA_48_AGCACCTC_merged_1000000.txt	58	16	0.034188	TGTGCCAGCAGCGTAGGAGCAGGGATTGAAAAACTGTTTTTT	EEEEEEEEEEEEEEEEEEEEEEEEEEEEEEEEEEEEEEEEEE	TRBV9*00(1003.1)	TRBD1*00(25)	TRBJ1-4*00(220)		559|575|595|0|16||80.0	16|21|36|19|24||25.0	27|43|71|26|42||80.0												TGTGCCAGCAGCGTAGGAGCAGGGATTGAAAAACTGTTTTTT	36								CASSVGAGIEKLFF		:::::::::0:0:16:19:-4:-3:24:26:-7:42:::	TLML_26_	cfDNA
9	CLONES_TRB17_02_TLML-019--4W_TCR-J_D_TCR-V_cfDNA_48_AGCACCTC_merged_1000000.txt	64	14	0.0299145	TGCAGCGTTGAGAGGGTAACAGCCACAGATACGCAGTATTTTGGCCCAGGCACCCGGCTGACAGTGCTCGGTAAGCGGGGGCTCCCGCTGAAGCCCGGGAACTGGGGAGGGGGCGCCCCGGGACGCCGGGGGCGTCGCAGGGCCAGTTTCTGTGCCGCGTCTCGGGGCTGTGAGCCAAAAACATTCAGTACTTC	EEEEEEEEEEEEEEEEEEEEEEENNNNNNNNNNNNNNNNNNNNNNNNNNNNNNNNNNNNNNNNNNNEEEEEEEENNNNNNNNNNNNNNNNNNNNNNNNNNNNNNNNNNNNNNNNNNNNNNNNNNNNNNNNNNNNNNNNNNNNNNNNNNNNNNNNNNNNNNNNNNNNNNNNNNNNNNNNNNNNNNNNNNNNNNNN	TRBV29-1*00(474.2)	TRBD1*00(60)	TRBJ2-4*00(250),TRBJ2-3*00(235)		700|711|734|0|11||55.0	17|29|36|107|119||60.0	20|42|70|172|194||110.0;32|41|69|185|194|ST37CST40C|13.0												TGCAGCGTTGAGAGGGTAACAGCCACAGATACGCAGTATTTTGGCCCAGGCACCCGGCTGACAGTGCTCGGTAAGCGGGGGCTCCCGCTGAAGCCCGGGAACTGGGGAGGGGGCGCCCCGGGACGCCGGGGGCGTCGCAGGGCCAGTTTCTGTGCCGCGTCTCGGGGCTGTGAGCCAAAAACATTCAGTACTTC	36								CSVERVTATDTQYFGPGTRLTVLGKRGLPLKP_ELGRGRPGTPGASQGQFLCRVSGL*AKNIQYF		:::::::::0:-3:11:107:-5:5:119:172:0:194:::	TLML_26_	cfDNA
10	CLONES_TRB17_02_TLML-019--4W_TCR-J_D_TCR-V_cfDNA_48_AGCACCTC_merged_1000000.txt	65	14	0.0299145	TGCAGTGTGTGGGACAGAGCAAGGGGGGTAGCCAAAAACATTCAGTACTTC	EEEEEEEEEEEEEEEEEEEEEEEEEEEEEEEEEEEEEEEEEEEEEEEEEEE	TRBV20-1*00(1179.7)	TRBD1*00(35)	TRBJ2-4*00(175)		759|766|793|0|7||35.0	12|19|36|10|17||35.0	19|42|70|28|51||115.0												TGCAGTGTGTGGGACAGAGCAAGGGGGGTAGCCAAAAACATTCAGTACTTC	36								CSVWDRARGVAKNIQYF		:::::::::0:-7:7:10:0:-5:17:28:1:51:::	TLML_26_	cfDNA
11	CLONES_TRB17_02_TLML-019--4W_TCR-J_D_TCR-V_cfDNA_48_AGCACCTC_merged_1000000.txt	71	14	0.0299145	TGCAGTGCCATACAGGGGGCCCCAGAGACCCAGTACTTC	EEEEEEEEEEEEEEEEEEEEEEEEEEEEEEEEEEEEEEE	TRBV20-1*00(480)	TRBD1*00(45)	TRBJ2-5*00(220)		759|767|793|0|8||40.0	15|24|36|11|20||45.0	24|40|68|23|39||80.0												TGCAGTGCCATACAGGGGGCCCCAGAGACCCAGTACTTC	36								CSAIQGAPETQYF		:::::::::0:-6:8:11:-3:0:20:23:-4:39:::	TLML_26_	cfDNA
12	CLONES_TRB17_02_TLML-019--4W_TCR-J_D_TCR-V_cfDNA_48_AGCACCTC_merged_1000000.txt	75	13	0.0277778	TGCGCCAGCAGCCAAGCCCGGGTTACAACCGGGGAGCTGTTTTTT	EEEEEEEEEEEEEEEEEEEEEEEEEEEEEEEEEEEEEEEEEEEEE	TRBV4-3*00(850.4),TRBV4-2*00(815.9)	TRBD1*00(30),TRBD2*00(30)	TRBJ2-2*00(177.5)		537|553|574|0|16||80.0;537|553|574|0|16|ST539C|64.0	9|15|36|16|22||30.0;13|19|48|16|22||30.0	25|43|71|27|45||90.0												TGCGCCAGCAGCCAAGCCCGGGTTACAACCGGGGAGCTGTTTTTT	36								CASSQARVTTGELFF		:::::::::0:-1:16:16:3:-9:22:27:-5:45:::	TLML_26_	cfDNA
13	CLONES_TRB17_02_TLML-019--4W_TCR-J_D_TCR-V_cfDNA_48_AGCACCTC_merged_1000000.txt	79	13	0.0277778	TGCAGTGCCCTTTTGCCGGGACCAATGAGCAGTTCTTC	EEEEEEEEEEEEEEEEEEEEEEEEEEEEEEEEEEEEEE	TRBV20-1*00(463.6)	TRBD1*00(35),TRBD2*00(35)	TRBJ2-1*00(220)		759|767|793|0|8||40.0	10|17|36|15|22||35.0;14|21|48|15|22||35.0	26|42|70|22|38||80.0												TGCAGTGCCCTTTTGCCGGGACCAATGAGCAGTTCTTC	36								CSALLP_TNEQFF		:::::::::0:-6:8:15:2:-7:22:22:-6:38:::	TLML_26_	cfDNA
14	CLONES_TRB17_02_TLML-019--4W_TCR-J_D_TCR-V_cfDNA_48_AGCACCTC_merged_1000000.txt	84	12	0.025641	TGCAGTGCTAGACAGGGGAGAGACCCAGTACTTCGGGCCAGGCACGCGGCTCCTGGTGCTCGGTGAGCGCGGGCTGCTGGGGCGCGGGCGCGGGCGGCTTGGGTCTGGTTTTTGCGGGGAGTCCCCGGGCTGTGCTCTGGGGCCAACGTCCTGACTTTC	EEEEEEEEEEEEEEEEEEEEEEENNNNNNNNNNNNNNNNNNNNNNNNNNNNNNNNNNNNNNNNNNNNNNNNNNNNNNNNNNNNNNNNNNNNNNNNNNNNNNNNNNNNNNNNNNNNNNNNNNNNNNNNNNNNNNNNNNNNNNNNNNNNNNNNNNNNNNNN	TRBV20-1*00(498.4)	TRBD1*00(35),TRBD2*00(30)	TRBJ2-6*00(270)		759|771|793|0|12||60.0	19|26|36|78|85||35.0;10|16|48|119|125||30.0	19|45|73|133|159||130.0												TGCAGTGCTAGACAGGGGAGAGACCCAGTACTTCGGGCCAGGCACGCGGCTCCTGGTGCTCGGTGAGCGCGGGCTGCTGGGGCGCGGGCGCGGGCGGCTTGGGTCTGGTTTTTGCGGGGAGTCCCCGGGCTGTGCTCTGGGGCCAACGTCCTGACTTTC	36								CSARQGRDPVLRARHAAPGAR*ARAAGARARAAWVWFLRGVPGLCSGANVLTF		:::::::::0:-2:12:78:-7:2:85:133:1:159:::	TLML_26_	cfDNA
15	CLONES_TRB17_02_TLML-019--4W_TCR-J_D_TCR-V_cfDNA_48_AGCACCTC_merged_1000000.txt	97	11	0.0235043	TGTGCCAGCAGCTTAAACTATCAGCAAGAGACCCAGTACTTC	EEEEEEEEEEEEEEEEEEEEEEEEEEEEEEEEEEEEEEEEEE	TRBV7-3*00(635)		TRBJ2-5*00(230)		540|556|577|0|16||80.0		22|40|68|24|42||90.0												TGTGCCAGCAGCTTAAACTATCAGCAAGAGACCCAGTACTTC	36								CASSLNYQQETQYF		:::::::::0:-1:16:::::24:-2:42:::	TLML_26_	cfDNA
16	CLONES_TRB17_02_TLML-019--4W_TCR-J_D_TCR-V_cfDNA_48_AGCACCTC_merged_1000000.txt	98	11	0.0235043	TGTGCCAGCAAGGGGACAGGGCCGACTACGAGCAGTACTTC	EEEEEEEEEEEEEEEEEEEEEEEEEEEEEEEEEEEEEEEEE	TRBV12-3*00(433.5),TRBV12-4*00(433.5)	TRBD1*00(45)	TRBJ2-7*00(218.5)		530|540|567|0|10||50.0;530|540|567|0|10||50.0	12|21|36|12|21||45.0	23|39|67|25|41||80.0												TGTGCCAGCAAGGGGACAGGGCCGACTACGAGCAGTACTTC	36								CASKGTG_DYEQYF		:::::::::0:-7:10:12:0:-3:21:25:-3:41:::	TLML_26_	cfDNA
17	CLONES_TRB17_02_TLML-019--4W_TCR-J_D_TCR-V_cfDNA_48_AGCACCTC_merged_1000000.txt	101	11	0.0235043	TGTGCCAGCAGCTTAGGACGGAGCTATGGCTACACCTTC	EEEEEEEEEEEEEEEEEEEEEEEEEEEEEEEEEEEEEEE	TRBV7-9*00(1035.8)		TRBJ1-2*00(220)		556|572|593|0|16||80.0		24|40|68|23|39||80.0												TGTGCCAGCAGCTTAGGACGGAGCTATGGCTACACCTTC	36								CASSLGRSYGYTF		:::::::::0:-1:16:::::23:-4:39:::	TLML_26_	cfDNA
18	CLONES_TRB17_02_TLML-019--4W_TCR-J_D_TCR-V_cfDNA_48_AGCACCTC_merged_1000000.txt	109	10	0.0213675	TGCGCCAGCAGTGAGTCGATTGGGACTGGTGAGAGGGACCCAGTACTTC	EEEEEEEEEEEEEEEEEEEEEEEEEEEEEEEEEEEEEEEEEEEEEEEEE	TRBV10-1*00(444)	TRBD2*00(30)	TRBJ2-5*00(203)		533|552|570|0|19||95.0	16|22|48|21|27||30.0	27|40|68|36|49||65.0												TGCGCCAGCAGTGAGTCGATTGGGACTGGTGAGAGGGACCCAGTACTTC	36								CASSESIG_LVRGTQYF		:::::::::0:2:19:21:0:-10:27:36:-7:49:::	TLML_26_	cfDNA
19	CLONES_TRB17_02_TLML-019--4W_TCR-J_D_TCR-V_cfDNA_48_AGCACCTC_merged_1000000.txt	112	10	0.0213675	TGTGCCAGCAGTTACCCCTCCACGTTTCCTATGGCTACACCTTC	EEEEEEEEEEEEEEEEEEEEEEEEEEEEEEEEEEEEEEEEEEEE	TRBV6-8*00(413)	TRBD2*00(30)	TRBJ1-2*00(214)		512|527|549|0|15||75.0	0|6|48|15|21||30.0	24|40|68|28|44||80.0												TGTGCCAGCAGTTACCCCTCCACGTTTCCTATGGCTACACCTTC	36								CASSYPS_VSYGYTF		:::::::::0:-2:15:15:16:-26:21:28:-4:44:::	TLML_26_	cfDNA
20	CLONES_TRB17_02_TLML-019--4W_TCR-J_D_TCR-V_cfDNA_48_AGCACCTC_merged_1000000.txt	118	10	0.0213675	TGCGCCAGCAGCTCGACAGGGTACCAGGATGGCTACACCTTC	EEEEEEEEEEEEEEEEEEEEEEEEEEEEEEEEEEEEEEEEEE	TRBV5-1*00(576.4)	TRBD1*00(35)	TRBJ1-2*00(210)		554|567|590|0|13||65.0	14|21|36|14|21||35.0	26|40|68|28|42||70.0												TGCGCCAGCAGCTCGACAGGGTACCAGGATGGCTACACCTTC	36								CASSSTGYQDGYTF		:::::::::0:-3:13:14:-2:-3:21:28:-6:42:::	TLML_26_	cfDNA
21	CLONES_TRB17_02_TLML-019--4W_TCR-J_D_TCR-V_cfDNA_48_AGCACCTC_merged_1000000.txt	121	10	0.0213675	TGTGCCAGCAGCCAACAGGGAGCCTACGAGCAGTACTTC	EEEEEEEEEEEEEEEEEEEEEEEEEEEEEEEEEEEEEEE	TRBV14*00(1263.1)	TRBD1*00(25),TRBD2*00(25)	TRBJ2-7*00(177.4)		516|531|553|0|15||75.0	16|21|36|15|20||25.0;25|30|48|17|22||25.0	22|39|67|22|39||85.0												TGTGCCAGCAGCCAACAGGGAGCCTACGAGCAGTACTTC	36								CASSQQGAYEQYF		:::::::::0:-2:15:15:-4:-3:20:22:-2:39:::	TLML_26_	cfDNA
22	CLONES_TRB17_02_TLML-019--4W_TCR-J_D_TCR-V_cfDNA_48_AGCACCTC_merged_1000000.txt	127	9	0.0192308	TGCGCCAGCAGCCAGAAAACCCCGGAACGGAGACCCAGTACTTC	EEEEEEEEEEEEEEEEEEEEEEEEEEEEEEEEEEEEEEEEEEEE	TRBV4-3*00(513.1),TRBV4-2*00(497.1)	TRBD1*00(25),TRBD2*00(25)	TRBJ2-5*00(212.7)		537|551|574|0|14||70.0;537|551|574|0|14|ST539C|54.0	9|14|36|20|25||25.0;13|18|48|20|25||25.0	25|40|68|29|44||75.0												TGCGCCAGCAGCCAGAAAACCCCGGAACGGAGACCCAGTACTTC	36								CASSQKT_GTETQYF		:::::::::0:-3:14:20:3:-10:25:29:-5:44:::	TLML_26_	cfDNA
23	CLONES_TRB17_02_TLML-019--4W_TCR-J_D_TCR-V_cfDNA_48_AGCACCTC_merged_1000000.txt	133	8	0.017094	TGTGCCAGCACCCCCTCGGGGGCAGGCAGACAGTACGAGCAGTACTTC	EEEEEEEEEEEEEEEEEEEEEEEEEEEEEEEEEEEEEEEEEEEEEEEE	TRBV7-9*00(526.8)	TRBD1*00(30)	TRBJ2-7*00(160)		556|566|593|0|10||50.0	1|7|36|10|16||30.0	24|39|67|33|48||75.0												TGTGCCAGCACCCCCTCGGGGGCAGGCAGACAGTACGAGCAGTACTTC	36								CASTPSGAGRQYEQYF		:::::::::0:-7:10:10:11:-17:16:33:-4:48:::	TLML_26_	cfDNA
24	CLONES_TRB17_02_TLML-019--4W_TCR-J_D_TCR-V_cfDNA_48_AGCACCTC_merged_1000000.txt	137	8	0.017094	TGTGCCAGCAGCGTGGGTGCGGGGGTGGAGACCCAGTACTTC	EEEEEEEEEEEEEEEEEEEEEEEEEEEEEEEEEEEEEEEEEE	TRBV9*00(390)	TRBD1*00(25),TRBD2*00(25)	TRBJ2-5*00(215)		559|573|595|0|14||70.0	18|23|36|20|25||25.0;23|28|48|18|23||25.0	25|40|68|27|42||75.0												TGTGCCAGCAGCGTGGGTGCGGGGGTGGAGACCCAGTACTTC	36								CASSVGAGVETQYF		:::::::::0:-2:14:20:-6:-1:25:27:-5:42:::	TLML_26_	cfDNA
25	CLONES_TRB17_02_TLML-019--4W_TCR-J_D_TCR-V_cfDNA_48_AGCACCTC_merged_1000000.txt	138	8	0.017094	TGCGCCAGCAGCGCGGGACAGGGAGACGAAAAACTGTTTTTT	EEEEEEEEEEEEEEEEEEEEEEEEEEEEEEEEEEEEEEEEEE	TRBV10-1*00(464.5)	TRBD1*00(50)	TRBJ1-4*00(195)		533|544|570|0|11||55.0	11|21|36|13|23||50.0	28|43|71|27|42||75.0												TGCGCCAGCAGCGCGGGACAGGGAGACGAAAAACTGTTTTTT	36								CASSAGQGDEKLFF		:::::::::0:-6:11:13:1:-3:23:27:-8:42:::	TLML_26_	cfDNA
26	CLONES_TRB17_02_TLML-019--4W_TCR-J_D_TCR-V_cfDNA_48_AGCACCTC_merged_1000000.txt	147	7	0.0149573	TGCAGTGCTAGATCGTCAGGGGGCGGAATGAACACTGAAGCTTTCTTT	EEEEEEEEEEEEEEEEEEEEEEEEEEEEEEEEEEEEEEEEEEEEEEEE	TRBV20-1*00(407.7)	TRBD1*00(45)	TRBJ1-1*00(238.1)		759|771|793|0|12||60.0	16|25|36|16|25||45.0	19|40|68|27|48||105.0												TGCAGTGCTAGATCGTCAGGGGGCGGAATGAACACTGAAGCTTTCTTT	36								CSARSSGGGMNTEAFF		:::::::::0:-2:12:16:-4:1:25:27:1:48:::	TLML_26_	cfDNA
27	CLONES_TRB17_02_TLML-019--4W_TCR-J_D_TCR-V_cfDNA_48_AGCACCTC_merged_1000000.txt	161	6	0.0128205	TGCAGTGCCGCAAGGACAGGGAGGTGGGAGACCCAGTACTTC	EEEEEEEEEEEEEEEEEEEEEEEEEEEEEEEEEEEEEEEEEE	TRBV20-1*00(375)	TRBD1*00(40)	TRBJ2-5*00(215)		759|767|793|0|8||40.0	13|21|36|13|21||40.0	25|40|68|27|42||75.0												TGCAGTGCCGCAAGGACAGGGAGGTGGGAGACCCAGTACTTC	36								CSAARTGRWETQYF		:::::::::0:-6:8:13:-1:-3:21:27:-5:42:::	TLML_26_	cfDNA
28	CLONES_TRB17_02_TLML-019--4W_TCR-J_D_TCR-V_cfDNA_48_AGCACCTC_merged_1000000.txt	166	6	0.0128205	TGTGCCAGTAGTATAGGAAATCAGCCCCAGCATTTT	EEEEEEEEEEEEEEEEEEEEEEEEEEEEEEEEEEEE	TRBV19*00(308)		TRBJ1-5*00(230)		559|575|596|0|16||80.0		24|42|70|18|36||90.0												TGTGCCAGTAGTATAGGAAATCAGCCCCAGCATTTT	36								CASSIGNQPQHF		:::::::::0:-1:16:::::18:-4:36:::	TLML_26_	cfDNA
29	CLONES_TRB17_02_TLML-019--4W_TCR-J_D_TCR-V_cfDNA_48_AGCACCTC_merged_1000000.txt	169	6	0.0128205	TGCAGTGCTAGGTGGAGTTATGAGCAGTTCTTC	EEEEEEEEEEEEEEEEEEEEEEEEEEEEEEEEE	TRBV20-1*00(260)		TRBJ2-1*00(210)		759|770|793|0|11||55.0		28|42|70|19|33||70.0												TGCAGTGCTAGGTGGAGTTATGAGCAGTTCTTC	36								CSARWSYEQFF		:::::::::0:-3:11:::::19:-8:33:::	TLML_26_	cfDNA
30	CLONES_TRB17_02_TLML-019--4W_TCR-J_D_TCR-V_cfDNA_48_AGCACCTC_merged_1000000.txt	173	5	0.0106838	TGTGCCAGCAGCTACACGGAGGGCCAGGGCAGGGCTAAACTCTGGAAACACCATATATTTT	EEEEEEEEEEEEEEEEEEEEEEEEEEEEEEEEEEEEEEEEEEEEEEEEEEEEEEEEEEEEE	TRBV7-3*00(355)	TRBD2*00(40)	TRBJ1-3*00(250)		540|553|577|0|13||65.0	26|34|48|17|25||40.0	20|42|70|39|61||110.0												TGTGCCAGCAGCTACACGGAGGGCCAGGGCAGGGCTAAACTCTGGAAACACCATATATTTT	36								CASSYTEGQG_GLNSGNTIYF		:::::::::0:-4:13:17:-10:2:25:39:0:61:::	TLML_26_	cfDNA
31	CLONES_TRB17_02_TLML-019--4W_TCR-J_D_TCR-V_cfDNA_48_AGCACCTC_merged_1000000.txt	180	5	0.0106838	TGTGCCAGCAGTCCTACACCGGGACTAAGTCAGCCCCAGCATTTT	EEEEEEEEEEEEEEEEEEEEEEEEEEEEEEEEEEEEEEEEEEEEE	TRBV27*00(747.2)	TRBD2*00(45)	TRBJ1-5*00(220)		556|568|593|0|12||60.0	14|23|48|18|27||45.0	26|42|70|29|45||80.0												TGTGCCAGCAGTCCTACACCGGGACTAAGTCAGCCCCAGCATTTT	36								CASSPTPGLSQPQHF		:::::::::0:-5:12:18:2:-9:27:29:-6:45:::	TLML_26_	cfDNA
32	CLONES_TRB17_02_TLML-019--4W_TCR-J_D_TCR-V_cfDNA_48_AGCACCTC_merged_1000000.txt	181	5	0.0106838	TGTGCCAGCAGCGCCCGACAGGGGGCGAACACTGAAGCTTTCTTT	EEEEEEEEEEEEEEEEEEEEEEEEEEEEEEEEEEEEEEEEEEEEE	TRBV3-1*00(854)	TRBD1*00(50)	TRBJ1-1*00(235)		543|555|580|0|12||60.0	14|24|36|16|26||50.0	21|40|68|26|45||95.0												TGTGCCAGCAGCGCCCGACAGGGGGCGAACACTGAAGCTTTCTTT	36								CASSARQGANTEAFF		:::::::::0:-5:12:16:-2:0:26:26:-1:45:::	TLML_26_	cfDNA
33	CLONES_TRB17_02_TLML-019--4W_TCR-J_D_TCR-V_cfDNA_48_AGCACCTC_merged_1000000.txt	184	5	0.0106838	TGCAGTGCTAGACCTCCGGGGAGTGCGGGCGAGCAGTACTTC	EEEEEEEEEEEEEEEEEEEEEEEEEEEEEEEEEEEEEEEEEE	TRBV20-1*00(1099.4)	TRBD1*00(25),TRBD2*00(25)	TRBJ2-7*00(205)		759|771|793|0|12||60.0	10|15|36|15|20||25.0;1|6|48|12|17||25.0	26|39|67|29|42||65.0												TGCAGTGCTAGACCTCCGGGGAGTGCGGGCGAGCAGTACTTC	36								CSARPPGSAGEQYF		:::::::::0:-2:12:15:2:-9:20:29:-6:42:::	TLML_26_	cfDNA
34	CLONES_TRB17_02_TLML-019--4W_TCR-J_D_TCR-V_cfDNA_48_AGCACCTC_merged_1000000.txt	185	5	0.0106838	TGCAGTGCGGGGCCGGGACAGGGAGAAGAAAAACTGTTTTTT	EEEEEEEEEEEEEEEEEEEEEEEEEEEEEEEEEEEEEEEEEE	TRBV20-1*00(570.4)	TRBD1*00(55)	TRBJ1-4*00(208.6)		759|767|793|0|8||40.0	10|21|36|12|23||55.0	28|43|71|27|42||75.0												TGCAGTGCGGGGCCGGGACAGGGAGAAGAAAAACTGTTTTTT	36								CSAGPGQGEEKLFF		:::::::::0:-6:8:12:2:-3:23:27:-8:42:::	TLML_26_	cfDNA
35	CLONES_TRB17_02_TLML-019--4W_TCR-J_D_TCR-V_cfDNA_48_AGCACCTC_merged_1000000.txt	193	4	0.00854701	TGCAGTGCCGAATCGACCTATTTAGGAGAGGCTAGCACAGATACGCAGTATTTT	EEEEEEEEEEEEEEEEEEEEEEEEEEEEEEEEEEEEEEEEEEEEEEEEEEEEEE	TRBV20-1*00(375)		TRBJ2-3*00(260)		759|767|793|0|8||40.0		17|41|69|30|54||120.0												TGCAGTGCCGAATCGACCTATTTAGGAGAGGCTAGCACAGATACGCAGTATTTT	36								CSAESTYLGEASTDTQYF		:::::::::0:-6:8:::::30:3:54:::	TLML_26_	cfDNA
36	CLONES_TRB17_02_TLML-019--4W_TCR-J_D_TCR-V_cfDNA_48_AGCACCTC_merged_1000000.txt	199	4	0.00854701	TGTGCCAGCAGCTCAGGGGGCGCGGGTAGCAATCAGCCCCAGCATTTT	EEEEEEEEEEEEEEEEEEEEEEEEEEEEEEEEEEEEEEEEEEEEEEEE	TRBV5-4*00(482.3)	TRBD1*00(50)	TRBJ1-5*00(250)		549|562|585|0|13||65.0	16|26|36|13|23||50.0	20|42|70|26|48||110.0												TGTGCCAGCAGCTCAGGGGGCGCGGGTAGCAATCAGCCCCAGCATTTT	36								CASSSGGAGSNQPQHF		:::::::::0:-3:13:13:-4:2:23:26:0:48:::	TLML_26_	cfDNA
37	CLONES_TRB17_02_TLML-019--4W_TCR-J_D_TCR-V_cfDNA_48_AGCACCTC_merged_1000000.txt	204	4	0.00854701	TGTGCCAGCAGTTTAGGCGGGGACAACCGCTATGGCTACACCTTC	EEEEEEEEEEEEEEEEEEEEEEEEEEEEEEEEEEEEEEEEEEEEE	TRBV12-3*00(443),TRBV12-4*00(443)	TRBD1*00(30)	TRBJ1-2*00(194)		530|546|567|0|16||80.0;530|546|567|0|16||80.0	12|18|36|19|25||30.0	24|40|68|29|45||80.0												TGTGCCAGCAGTTTAGGCGGGGACAACCGCTATGGCTACACCTTC	36								CASSLGGDNRYGYTF		:::::::::0:-1:16:19:0:-6:25:29:-4:45:::	TLML_26_	cfDNA
38	CLONES_TRB17_02_TLML-019--4W_TCR-J_D_TCR-V_cfDNA_48_AGCACCTC_merged_1000000.txt	205	4	0.00854701	TGCAGTGCTAGAAGTGAAGGGAACCCCTTCTACGAGCAGTACTTC	EEEEEEEEEEEEEEEEEEEEEEEEEEEEEEEEEEEEEEEEEEEEE	TRBV20-1*00(650)	TRBD1*00(25)	TRBJ2-7*00(148.8)		759|771|793|0|12||60.0	2|7|36|23|28||25.0	23|39|67|29|45||80.0												TGCAGTGCTAGAAGTGAAGGGAACCCCTTCTACGAGCAGTACTTC	36								CSARSEGNPFYEQYF		:::::::::0:-2:12:23:10:-17:28:29:-3:45:::	TLML_26_	cfDNA
39	CLONES_TRB17_02_TLML-019--4W_TCR-J_D_TCR-V_cfDNA_48_AGCACCTC_merged_1000000.txt	208	4	0.00854701	TGTGCCAGCAGCGCCAGCCTGGGGCAGTTCGGGCAGTACTTC	EEEEEEEEEEEEEEEEEEEEEEEEEEEEEEEEEEEEEEEEEE	TRBV9*00(425)	TRBD1*00(25)	TRBJ2-7*00(190)		559|572|595|0|13||65.0	19|24|36|20|25||25.0	29|39|67|32|42||50.0												TGTGCCAGCAGCGCCAGCCTGGGGCAGTTCGGGCAGTACTTC	36								CASSASLGQFGQYF		:::::::::0:-3:13:20:-7:0:25:32:-9:42:::	TLML_26_	cfDNA
40	CLONES_TRB17_02_TLML-019--4W_TCR-J_D_TCR-V_cfDNA_48_AGCACCTC_merged_1000000.txt	210	4	0.00854701	TGCGCCAGCAGCCCTTCCCCAAGGTCAGCCCCAGCATTTT	EEEEEEEEEEEEEEEEEEEEEEEEEEEEEEEEEEEEEEEE	TRBV4-3*00(379),TRBV4-2*00(363)		TRBJ1-5*00(216)		537|550|574|0|13||65.0;537|550|574|0|13|ST539C|49.0		26|42|70|24|40||80.0												TGCGCCAGCAGCCCTTCCCCAAGGTCAGCCCCAGCATTTT	36								CASSPSP_GQPQHF		:::::::::0:-4:13:::::24:-6:40:::	TLML_26_	cfDNA
41	CLONES_TRB17_02_TLML-019--4W_TCR-J_D_TCR-V_cfDNA_48_AGCACCTC_merged_1000000.txt	213	4	0.00854701	TGTGCCAGCAGCTACACTAACTATGGCTACACCTTC	EEEEEEEEEEEEEEEEEEEEEEEEEEEEEEEEEEEE	TRBV5-8*00(450),TRBV5-4*00(418)		TRBJ1-2*00(240)		551|564|587|0|13||65.0;549|562|585|0|13||65.0		20|40|68|16|36||100.0												TGTGCCAGCAGCTACACTAACTATGGCTACACCTTC	36								CASSYTNYGYTF		:::::::::0:-3:13:::::16:0:36:::	TLML_26_	cfDNA
42	CLONES_TRB17_02_TLML-019--4W_TCR-J_D_TCR-V_cfDNA_48_AGCACCTC_merged_1000000.txt	215	3	0.00641026	TGTGCCAGCAGCCAAGACACGAGTAGTTACGAACACCGGGGAGCTGTTTTTTGGAGAAGGCTCTAGGCTGACCGTACTGGGTAAGGAGGCGGTTGGGGCTCCGGAGAGCTCCGAGAGGGCGGGATGGGCAGAGGTAAGCAGCTGCCCCACTCTGAGAGGGGCTGTGCTGAGAGGCGCTGCTGGG	EEEEEEEEEEEEEEEEEEEEEEEEEEEEENNNNNNNNNNNNNNNNNNNNNNNNNNNNNNNNNNNNNNNNNNNNNNNNNNNNNNNNNNNNNNNNNNNNNNNNNNNNNNNNNNNNNNNNNNNNNNNNNNNNNNNNNNNNNNNNNNNNNNNNNNNNNNNNNNNNNNNNNNNNNNNNNNNNNNNNNNN	TRBV3-1*00(615),TRBV3-2*00(551)	TRBD2*00(30)	TRBJ2-2P*00(235)		543|560|580|0|17||85.0;543|560|580|0|17||85.0	23|29|48|118|124||30.0	19|38|66|165|184||95.0												TGTGCCAGCAGCCAAGACACGAGTAGTTACGAACACCGGGGAGCTGTTTTTTGGAGAAGGCTCTAGGCTGACCGTACTGGGTAAGGAGGCGGTTGGGGCTCCGGAGAGCTCCGAGAGGGCGGGATGGGCAGAGGTAAGCAGCTGCCCCACTCTGAGAGGGGCTGTGCTGAGAGGCGCTGCTGGG	36								CASSQDTSSYEHRGAVFWRRL*ADRTG*GGG_GAPESSERAGWAEVSSCPTLRGAVLRGAAG		:::::::::0:0:17:118:-7:-3:124:165:1:184:::	TLML_26_	cfDNA
43	CLONES_TRB17_02_TLML-019--4W_TCR-J_D_TCR-V_cfDNA_48_AGCACCTC_merged_1000000.txt	216	3	0.00641026	TGTGCCAGCAGCTCCGTCGAGGCCGGGACTAGCTGGGAGACCCAGTACTTC	EEEEEEEEEEEEEEEEEEEEEEEEEEEEEEEEEEEEEEEEEEEEEEEEEEE	TRBV7-9*00(192)	TRBD2*00(55)	TRBJ2-5*00(215)		556|569|593|0|13||65.0	14|25|48|22|33||55.0	25|40|68|36|51||75.0												TGTGCCAGCAGCTCCGTCGAGGCCGGGACTAGCTGGGAGACCCAGTACTTC	36								CASSSVEAGTSWETQYF		:::::::::0:-4:13:22:2:-7:33:36:-5:51:::	TLML_26_	cfDNA
44	CLONES_TRB17_02_TLML-019--4W_TCR-J_D_TCR-V_cfDNA_48_AGCACCTC_merged_1000000.txt	221	3	0.00641026	TGTGCCAGCACCCTAAGGGGAGGGGGCGCCACTGAAGCTTTCTTT	EEEEEEEEEEEEEEEEEEEEEEEEEEEEEEEEEEEEEEEEEEEEE	TRBV7-9*00(205)	TRBD1*00(45)	TRBJ1-1*00(220)		556|566|593|0|10||50.0	17|26|36|20|29||45.0	24|40|68|29|45||80.0												TGTGCCAGCACCCTAAGGGGAGGGGGCGCCACTGAAGCTTTCTTT	36								CASTLRGGGATEAFF		:::::::::0:-7:10:20:-5:2:29:29:-4:45:::	TLML_26_	cfDNA
