## Supplementary material for "Delineation and monitoring of the T cell repertoire of adoptive cell transfer product during the treatment of advanced melanoma": MiXCR Output (part 105 of 120)

### Sheet: Sheet1 (continued)
cloneno	filename	cloneId	cloneCount	cloneFraction	clonalSequence	clonalSequenceQuality	allVHitsWithScore	allDHitsWithScore	allJHitsWithScore	allCHitsWithScore	allVAlignments	allDAlignments	allJAlignments	allCAlignments	nSeqFR1	minQualFR1	nSeqCDR1	minQualCDR1	nSeqFR2	minQualFR2	nSeqCDR2	minQualCDR2	nSeqFR3	minQualFR3	nSeqCDR3	minQualCDR3	nSeqFR4	minQualFR4	aaSeqFR1	aaSeqCDR1	aaSeqFR2	aaSeqCDR2	aaSeqFR3	aaSeqCDR3	aaSeqFR4	refPoints	patient	cohort
45	CLONES_TRB17_02_TLML-019--4W_TCR-J_D_TCR-V_cfDNA_48_AGCACCTC_merged_1000000.txt	222	3	0.00641026	TGTGCCAGCAGCGCCCAGGGGGCGAAATTTACTGAAGCTTTCTTT	EEEEEEEEEEEEEEEEEEEEEEEEEEEEEEEEEEEEEEEEEEEEE	TRBV11-2*00(164)	TRBD1*00(45)	TRBJ1-1*00(215)		522|534|559|0|12||60.0	16|25|36|15|24||45.0	25|40|68|30|45||75.0												TGTGCCAGCAGCGCCCAGGGGGCGAAATTTACTGAAGCTTTCTTT	36								CASSAQGAKFTEAFF		:::::::::0:-5:12:15:-4:1:24:30:-5:45:::	TLML_26_	cfDNA
46	CLONES_TRB17_02_TLML-019--4W_TCR-J_D_TCR-V_cfDNA_48_AGCACCTC_merged_1000000.txt	228	3	0.00641026	TGTGCCAGCAGCTTCCCCGGTTTCAGGACGAGCAGTACTTC	EEEEEEEEEEEEEEEEEEEEEEEEEEEAEEEEEEEEEEEEE	TRBV7-2*00(600)	TRBD1*00(25),TRBD2*00(25)	TRBJ2-7*00(90)		580|594|617|0|14||70.0	9|14|36|15|20||25.0;13|18|48|15|20||25.0	25|39|67|27|41||70.0												TGTGCCAGCAGCTTCCCCGGTTTCAGGACGAGCAGTACTTC	32								CASSFPG_QDEQYF		:::::::::0:-3:14:15:3:-10:20:27:-5:41:::	TLML_26_	cfDNA
47	CLONES_TRB17_02_TLML-019--4W_TCR-J_D_TCR-V_cfDNA_48_AGCACCTC_merged_1000000.txt	230	3	0.00641026	TGTGCCATCGGGGACAGGGCCTACAATGAGCAGTTCTTC	EEEEEEEEEEEEEEEEEEEEEEEEEEEEEEEEEEEEEEE	TRBV24-1*00(311.3)	TRBD1*00(45)	TRBJ2-1*00(240)		559|566|597|0|7||35.0	12|21|36|10|19||45.0	22|42|70|19|39||100.0												TGTGCCATCGGGGACAGGGCCTACAATGAGCAGTTCTTC	36								CAIGDRAYNEQFF		:::::::::0:-11:7:10:0:-3:19:19:-2:39:::	TLML_26_	cfDNA
48	CLONES_TRB17_02_TLML-019--4W_TCR-J_D_TCR-V_cfDNA_48_AGCACCTC_merged_1000000.txt	233	3	0.00641026	TGCAGTGCTAGAGAGACGGACCTCCAAGCTTTCTTT	EEEEEEEEEEEEEEEEEEEEEEEEEEEEEEEEEEEE	TRBV20-1*00(211)	TRBD2*00(25)	TRBJ1-1*00(184.3)		759|773|793|0|14||70.0	1|6|48|20|25||25.0	29|40|68|25|36||55.0												TGCAGTGCTAGAGAGACGGACCTCCAAGCTTTCTTT	36								CSARETDLQAFF		:::::::::0:0:14:20:15:-26:25:25:-9:36:::	TLML_26_	cfDNA
49	CLONES_TRB17_02_TLML-019--4W_TCR-J_D_TCR-V_cfDNA_48_AGCACCTC_merged_1000000.txt	243	2	0.0042735	TGTGCCAGCAGCCAAGATCGGGCCCAGGAACGAGGTGAAAAACTGTTTTTT	EEEEEE7EEEEEEEEEEEEEEEEEEEEEEEEEEEEEEEEEEEEEEEEEEEE	TRBV14*00(245)	TRBD2*00(30)	TRBJ1-4*00(220)		516|535|553|0|19||95.0	29|35|48|19|25||30.0	27|43|71|35|51||80.0												TGTGCCAGCAGCCAAGATCGGGCCCAGGAACGAGGTGAAAAACTGTTTTTT	22								CASSQDRAQERGEKLFF		:::::::::0:2:19:19:-13:3:25:35:-7:51:::	TLML_26_	cfDNA
50	CLONES_TRB17_02_TLML-019--4W_TCR-J_D_TCR-V_cfDNA_48_AGCACCTC_merged_1000000.txt	250	2	0.0042735	TGTGCCAGCTCACTGGGCCTAGATCAAGAGACCCAGTACTTC	E66EEEEEEEEEEEEEEEEEEEEAEEEEEEEEEEEEEEEEEE	TRBV18*00(1255)	TRBD2*00(25)	TRBJ2-5*00(200)		702|715|739|0|13||65.0	29|34|48|14|19||25.0	22|40|68|24|42||90.0												TGTGCCAGCTCACTGGGCCTAGATCAAGAGACCCAGTACTTC	21								CASSLGLDQETQYF		:::::::::0:-4:13:14:-13:2:19:24:-2:42:::	TLML_26_	cfDNA
51	CLONES_TRB17_02_TLML-019--4W_TCR-J_D_TCR-V_cfDNA_48_AGCACCTC_merged_1000000.txt	255	2	0.0042735	TGTGCCAGCAGCTTAGTAGACACCGGGGAGCTGTTTTTT	EEEEEEEEEEEEEEEEEEEEEEEEEEEEEEEEEEEEEEE	TRBV7-8*00(225),TRBV7-2*00(209)		TRBJ2-2*00(240)		567|583|604|0|16||80.0;580|596|617|0|16||80.0		23|43|71|19|39||100.0												TGTGCCAGCAGCTTAGTAGACACCGGGGAGCTGTTTTTT	36								CASSLVDTGELFF		:::::::::0:-1:16:::::19:-3:39:::	TLML_26_	cfDNA
52	CLONES_TRB17_02_TLML-019--4W_TCR-J_D_TCR-V_cfDNA_48_AGCACCTC_merged_1000000.txt	262	1	0.00213675	TGCAGTGCCCTTTTGCCGGGACCAATGAGCAGTTCTTCGGGCCAGGGACACGGCTCACCGTGCTAGGTAAGAAGGGGGCTCCAGGTGGGAGAGAGGGTGAGCAGCCCAGCCTGCACGACCCCAGAACCCTGTTCTTAGGGGAGTGGACACTGGGCAATCCAGGGCCCTCCTCGAGGGAAGCGGGGTTTGCGCCAGGGTCCCCAGGGCTGTGCGAACACCGGGGAGCTGTTTTTT	EEEEEEEEEEEEEEEEEEEEEEEEEEEEEEEEEEEEEEEEEEEEEEEE<EEEEEEEEEEEEEEEEEEEEEEEEEE<EEEEEEEEEEAANNNNNNNNNNNNNNNNEEEEEEEEEEEEEEEEEEEEEEEEEEEEEEEEEEEEEEEEEEEEEEEEEEEEEEEEEEEEEEEEEEEEEEEEEEEEEEEEEEEEEEEEEEEEEEEEEEEEEEEEEEEEEEEEEEEEEEEEEEEEENNNNN	TRBV20-1*00(275)	TRBD2*00(50)	TRBJ2-2*00(260)		759|767|793|0|8||40.0	28|38|48|160|170||50.0	19|43|71|210|234||120.0												TGCAGTGCCCTTTTGCCGGGACCAATGAGCAGTTCTTCGGGCCAGGGACACGGCTCACCGTGCTAGGTAAGAAGGGGGCTCCAGGTGGGAGAGAGGGTGAGCAGCCCAGCCTGCACGACCCCAGAACCCTGTTCTTAGGGGAGTGGACACTGGGCAATCCAGGGCCCTCCTCGAGGGAAGCGGGGTTTGCGCCAGGGTCCCCAGGGCTGTGCGAACACCGGGGAGCTGTTTTTT	27								CSALLPGPMSSSSGQGHGSPC*VRRGLQVGERVSSPACTTPEPCS*GSGHWAIQGPPRGKRGLRQGPQGCANTGELFF		:::::::::0:-6:8:160:-12:6:170:210:1:234:::	TLML_26_	cfDNA
53	CLONES_TRB17_02_TLML-019--4W_TCR-J_D_TCR-V_cfDNA_48_AGCACCTC_merged_1000000.txt	266	1	0.00213675	TGCAGTGCCGAAACCTCTTTCCAAGCGGGGGGGGCACAGATACGCAGTATTTT	EEEEEEEEEEEEEEEEEEEEEEEEEEEEEEEEEEEEEEEEEEEEEEEEEEEEE	TRBV20-1*00(480)	TRBD2*00(34)	TRBJ2-3*00(240)		759|767|793|0|8||40.0	22|32|48|23|33|SA28G|34.0	21|41|69|33|53||100.0												TGCAGTGCCGAAACCTCTTTCCAAGCGGGGGGGGCACAGATACGCAGTATTTT	36								CSAETSFQA_GGTDTQYF		:::::::::0:-6:8:23:-6:0:33:33:-1:53:::	TLML_26_	cfDNA
54	CLONES_TRB17_02_TLML-019--4W_TCR-J_D_TCR-V_cfDNA_48_AGCACCTC_merged_1000000.txt	267	1	0.00213675	TGTGCCAGCAGCCCCTCGAAGGGGGAGGAATTGAACACTGAAGCTTTCTTT	EEEEEEEEEEEEEEEEEEEEEEEEEEEEEEEEEEEEEEEEEEEEEEEEEEE	TRBV11-2*00(309),TRBV11-3*00(277)	TRBD1*00(30),TRBD2*00(30)	TRBJ1-1*00(240)		522|534|559|0|12||60.0;521|533|558|0|12||60.0	17|23|36|19|25||30.0;25|31|48|22|28||30.0	20|40|68|31|51||100.0												TGTGCCAGCAGCCCCTCGAAGGGGGAGGAATTGAACACTGAAGCTTTCTTT	36								CASSPSKGEELNTEAFF		:::::::::0:-5:12:19:-5:-1:25:31:0:51:::	TLML_26_	cfDNA
55	CLONES_TRB17_02_TLML-019--4W_TCR-J_D_TCR-V_cfDNA_48_AGCACCTC_merged_1000000.txt	271	1	0.00213675	TGTGCCAGCAGTGAAGTCTACGTGACAGAAATCTATGGCTACACCTTC	EEEEEEEEEEEEEEEEEEEEEEEEEEEEEEEEEEEEEEEEEEEEEEEE	TRBV2*00(295)	TRBD1*00(25)	TRBJ1-2*00(220)		518|534|555|0|16||80.0	14|19|36|23|28||25.0	24|40|68|32|48||80.0												TGTGCCAGCAGTGAAGTCTACGTGACAGAAATCTATGGCTACACCTTC	36								CASSEVYVTEIYGYTF		:::::::::0:-1:16:23:-2:-5:28:32:-4:48:::	TLML_26_	cfDNA
56	CLONES_TRB17_02_TLML-019--4W_TCR-J_D_TCR-V_cfDNA_48_AGCACCTC_merged_1000000.txt	276	1	0.00213675	TGCGCCAGCAGCCCGGGGGGGGAAGAGAACACTGAAGCTTTCTTT	EEEEEEEEEEEEEEEEEEEEEEEEEEE6EEEEEEEEEEEEEEEEE	TRBV5-1*00(305)	TRBD1*00(25),TRBD2*00(25)	TRBJ1-1*00(235),TRBJ1-2*00(229)		554|566|590|0|12||60.0	10|15|36|12|17||25.0;14|19|48|12|17||25.0	21|40|68|26|45||95.0;36|40|68|41|45|SC39T|4.0												TGCGCCAGCAGCCCGGGGGGGGAAGAGAACACTGAAGCTTTCTTT	21								CASSPGGEENTEAFF		:::::::::0:-4:12:12:2:-9:17:26:-1:45:::	TLML_26_	cfDNA
57	CLONES_TRB17_02_TLML-019--4W_TCR-J_D_TCR-V_cfDNA_48_AGCACCTC_merged_1000000.txt	281	1	0.00213675	TGTGCCGGAAACCGGGACAGTGGCACCGGGGAGCTGTTTTTT	EEEEEEEEEEEEEEEEEEEEEEEEEEEEEEEEEEEEEEEEEE	TRBV30*00(224)	TRBD1*00(45)	TRBJ2-2*00(235)		787|793|821|0|6||30.0	10|19|36|11|20||45.0	24|43|71|23|42||95.0												TGTGCCGGAAACCGGGACAGTGGCACCGGGGAGCTGTTTTTT	36								CAGNRDSGTGELFF		:::::::::0:-8:6:11:2:-5:20:23:-4:42:::	TLML_26_	cfDNA
58	CLONES_TRB17_02_TLML-019--4W_TCR-J_D_TCR-V_cfDNA_48_AGCACCTC_merged_1000000.txt	290	1	0.00213675	TGTGCCAGCAGCCAAGAATAGGTCTACGAGCAGTACTTC	EEEEEEEEEEEEEEEEEEEEAEEEEEEEEEEEEEEEEEE	TRBV14*00(1335)		TRBJ2-7*00(145)		516|533|553|0|17||85.0		23|39|67|23|39||80.0												TGTGCCAGCAGCCAAGAATAGGTCTACGAGCAGTACTTC	32								CASSQE*VYEQYF		:::::::::0:0:17:::::23:-3:39:::	TLML_26_	cfDNA
59	CLONES_TRB17_02_TLML-019--4W_TCR-J_D_TCR-V_cfDNA_48_AGCACCTC_merged_1000000.txt	291	1	0.00213675	TGTGCCAGCAGACAACAGGGAGCCTACGAGCAGTACTTC	EE6EEEEEEEAEEEEEEEEEAEEEEEEEEEEEEEEEEEE	TRBV14*00(1210)	TRBD1*00(25),TRBD2*00(25)	TRBJ2-7*00(175)		516|531|553|0|15|SC527A|59.0	16|21|36|15|20||25.0;25|30|48|17|22||25.0	22|39|67|22|39||85.0												TGTGCCAGCAGACAACAGGGAGCCTACGAGCAGTACTTC	21								CASRQQGAYEQYF		:::::::::0:-2:15:15:-4:-3:20:22:-2:39:::	TLML_26_	cfDNA
60	CLONES_TRB17_02_TLML-019--4W_TCR-J_D_TCR-V_cfDNA_48_AGCACCTC_merged_1000000.txt	300	1	0.00213675	TGTGCCAGTTGTATAGGAAATCAGCCCCAGCATTTT	EEEEEEEEEEEEEEEEEEEEEEEEEEEEEEEEEEEE	TRBV19*00(292)		TRBJ1-5*00(230)		559|575|596|0|16|SA568T|64.0		24|42|70|18|36||90.0												TGTGCCAGTTGTATAGGAAATCAGCCCCAGCATTTT	36								CASCIGNQPQHF		:::::::::0:-1:16:::::18:-4:36:::	TLML_26_	cfDNA
1	CLONES_TRB17_02_TLML-019--BL_TCR-J_D_TCR-V_cfDNA_66_AGATGTAC_merged_1000000.txt	7	38	0.0846325	TGCAGTGCTAGGGGTCGATCTCTCTGGAAACACCATATATTTT	EEEEEEEEEEEEEEEEEEEEEEEEEEEEEEEEEEEEEEEEEEE	TRBV20-1*00(635.7)		TRBJ1-3*00(225.4)		759|770|793|0|11||55.0		20|42|70|21|43||110.0												TGCAGTGCTAGGGGTCGATCTCTCTGGAAACACCATATATTTT	36								CSARGRS_SGNTIYF		:::::::::0:-3:11:::::21:0:43:::	TLML_26_	cfDNA
2	CLONES_TRB17_02_TLML-019--BL_TCR-J_D_TCR-V_cfDNA_66_AGATGTAC_merged_1000000.txt	12	29	0.064588	TGCGCCAGCAGCCAAGATAAGGGATTGGGCACCGGGGAGCTGTTTTTT	EEEEEEEEEEEEEEEEEEEEEEEEEEEEEEEEEEEEEEEEEEEEEEEE	TRBV4-1*00(787.2)		TRBJ2-2*00(234.3)		537|555|574|0|18||90.0		24|43|71|29|48||95.0												TGCGCCAGCAGCCAAGATAAGGGATTGGGCACCGGGGAGCTGTTTTTT	36								CASSQDKGLGTGELFF		:::::::::0:1:18:::::29:-4:48:::	TLML_26_	cfDNA
3	CLONES_TRB17_02_TLML-019--BL_TCR-J_D_TCR-V_cfDNA_66_AGATGTAC_merged_1000000.txt	18	27	0.0601336	TGTGCCAGCAGCCAAGATCGGCGGAAAGCTTTCTTT	EEEEEEEEEEEEEEEEEEEEEEEEEEEEEEEEEEEE	TRBV14*00(943)		TRBJ1-1*00(185.4)		516|535|553|0|19||95.0		29|40|68|25|36||55.0												TGTGCCAGCAGCCAAGATCGGCGGAAAGCTTTCTTT	36								CASSQDRRKAFF		:::::::::0:2:19:::::25:-9:36:::	TLML_26_	cfDNA
4	CLONES_TRB17_02_TLML-019--BL_TCR-J_D_TCR-V_cfDNA_66_AGATGTAC_merged_1000000.txt	21	26	0.0579065	TGTGCCAGCAGCCAGTTGACAGGTGAACACTGAAGCTTTCTTT	EEEEEEEEEEEEEEEEEEEEEEEEEEEEEEEEEEEEEEEEEEE	TRBV3-1*00(730.1)	TRBD1*00(30)	TRBJ1-1*00(238)		543|557|580|0|14||70.0	14|20|36|17|23||30.0	20|40|68|23|43||100.0												TGTGCCAGCAGCCAGTTGACAGGTGAACACTGAAGCTTTCTTT	36								CASSQLT_VNTEAFF		:::::::::0:-3:14:17:-2:-4:23:23:0:43:::	TLML_26_	cfDNA
5	CLONES_TRB17_02_TLML-019--BL_TCR-J_D_TCR-V_cfDNA_66_AGATGTAC_merged_1000000.txt	48	17	0.0378619	TGTGCCAGCAGCTTAGGGGGCACCAAGGAACTGTTTTTT	EEEEEEEEEEEEEEEEEEEEEEEEEEEEEEEEEEEEEEE	TRBV7-9*00(510.8)	TRBD1*00(25)	TRBJ1-4*00(148.3)		556|572|593|0|16||80.0	19|24|36|16|21||25.0	32|43|71|28|39||55.0												TGTGCCAGCAGCTTAGGGGGCACCAAGGAACTGTTTTTT	36								CASSLGGTKELFF		:::::::::0:-1:16:16:-7:0:21:28:-12:39:::	TLML_26_	cfDNA
6	CLONES_TRB17_02_TLML-019--BL_TCR-J_D_TCR-V_cfDNA_66_AGATGTAC_merged_1000000.txt	49	17	0.0378619	TGCAGTGCTAGTTACGGGGACGAAAAACTGTTTTTT	EEEEEEEEEEEEEEEEEEEEEEEEEEEEEEEE????	TRBV20-1*00(643)	TRBD1*00(25),TRBD2*00(25)	TRBJ1-4*00(135)		759|770|793|0|11||55.0	12|17|36|16|21||25.0;16|21|48|16|21||25.0	28|43|71|21|36||75.0												TGCAGTGCTAGTTACGGGGACGAAAAACTGTTTTTT	30								CSASYGDEKLFF		:::::::::0:-3:11:16:0:-7:21:21:-8:36:::	TLML_26_	cfDNA
7	CLONES_TRB17_02_TLML-019--BL_TCR-J_D_TCR-V_cfDNA_66_AGATGTAC_merged_1000000.txt	50	17	0.0378619	TGCAGTGCTAGAGATCTAGCACTGAAGCTTTCTTT	EEEEEEEEEEEEEEEEEEEEEEEEEEEEEEEEEEE	TRBV20-1*00(638.6)		TRBJ1-1*00(220)		759|776|793|0|17||85.0		24|40|68|19|35||80.0												TGCAGTGCTAGAGATCTAGCACTGAAGCTTTCTTT	36								CSARDL_TEAFF		:::::::::0:3:17:::::19:-4:35:::	TLML_26_	cfDNA
8	CLONES_TRB17_02_TLML-019--BL_TCR-J_D_TCR-V_cfDNA_66_AGATGTAC_merged_1000000.txt	59	16	0.0356347	TGTGCCGCCCGCACGGGGGATAATTCACCCCTCCACTTT	EEEEEEEEEEEEEEEEEEEEEEEEEEEEEEEEEEEEEEE	TRBV19*00(625)	TRBD1*00(25),TRBD2*00(25)	TRBJ1-6*00(159)		559|565|596|0|6||30.0	18|23|36|14|19||25.0;4|9|48|7|12||25.0	25|45|73|19|39||100.0												TGTGCCGCCCGCACGGGGGATAATTCACCCCTCCACTTT	36								CAARTGDNSPLHF		:::::::::0:-11:6:14:-6:-1:19:19:-5:39:::	TLML_26_	cfDNA
9	CLONES_TRB17_02_TLML-019--BL_TCR-J_D_TCR-V_cfDNA_66_AGATGTAC_merged_1000000.txt	80	13	0.0289532	TGTGCCAGCAGTTATAACAGATACGAGCAGTACTTC	EEEEEEEEEEEEEEEEEEEEEEEEEEEEEEEEEEEE	TRBV6-2*00(627.5),TRBV6-3*00(627.5)		TRBJ2-7*00(90)		516|530|553|0|14||70.0;516|530|553|0|14||70.0		24|39|67|21|36||75.0												TGTGCCAGCAGTTATAACAGATACGAGCAGTACTTC	36								CASSYNRYEQYF		:::::::::0:-3:14:::::21:-4:36:::	TLML_26_	cfDNA
10	CLONES_TRB17_02_TLML-019--BL_TCR-J_D_TCR-V_cfDNA_66_AGATGTAC_merged_1000000.txt	84	12	0.0267261	TGTGCCGGCAGGAAATGGAATACAGCTAACTATGGCTACACCTTC	EEEEEEEEEEEEEEEEEEEEEEEEEEEEEEEEEEEEEEEEEEEEE	TRBV2*00(772.2)		TRBJ1-2*00(248.2)		518|529|555|0|11|SA524G|39.0		18|40|68|23|45||110.0												TGTGCCGGCAGGAAATGGAATACAGCTAACTATGGCTACACCTTC	36								CAGRKWNTANYGYTF		:::::::::0:-6:11:::::23:2:45:::	TLML_26_	cfDNA
11	CLONES_TRB17_02_TLML-019--BL_TCR-J_D_TCR-V_cfDNA_66_AGATGTAC_merged_1000000.txt	86	12	0.0267261	TGTGCCAGCAGTGAGGATTCCTACGGTTATGGCTACACCTTC	EEEEEEEEEEEEEEEEEEEEEEEEEEEEEEEEEEEEEEEEEE	TRBV6-4*00(423.7)		TRBJ1-2*00(227.6)		518|532|555|0|14||70.0		25|40|68|27|42||75.0												TGTGCCAGCAGTGAGGATTCCTACGGTTATGGCTACACCTTC	36								CASSEDSYGYGYTF		:::::::::0:-3:14:::::27:-5:42:::	TLML_26_	cfDNA
12	CLONES_TRB17_02_TLML-019--BL_TCR-J_D_TCR-V_cfDNA_66_AGATGTAC_merged_1000000.txt	89	12	0.0267261	TGTGCCAGCAGCTTTGGGGGCAATCAGCCCCAGCATTTT	EEEEEEEEEEEEEEEEEEEEEEEEEEEEEEEEEEEEEEE	TRBV11-2*00(445),TRBV11-3*00(413),TRBV11-1*00(397)		TRBJ1-5*00(238.7)		522|536|559|0|14||70.0;521|535|558|0|14||70.0;531|545|568|0|14||70.0		22|42|70|19|39||100.0												TGTGCCAGCAGCTTTGGGGGCAATCAGCCCCAGCATTTT	36								CASSFGGNQPQHF		:::::::::0:-3:14:::::19:-2:39:::	TLML_26_	cfDNA
13	CLONES_TRB17_02_TLML-019--BL_TCR-J_D_TCR-V_cfDNA_66_AGATGTAC_merged_1000000.txt	95	11	0.0244989	TGTGCCAGTAGTATGCAGATCACAGGGGCGAGCACTGAAGCTTTCTTT	EEEEEEEEEEEEEEEEEEEEEEEEEEEEEEEEEEEEEEEEEEEEEEEE	TRBV19*00(410)	TRBD1*00(35)	TRBJ1-1*00(220)		559|573|596|0|14||70.0	15|22|36|21|28||35.0	24|40|68|32|48||80.0												TGTGCCAGTAGTATGCAGATCACAGGGGCGAGCACTGAAGCTTTCTTT	36								CASSMQITGASTEAFF		:::::::::0:-3:14:21:-3:-2:28:32:-4:48:::	TLML_26_	cfDNA
14	CLONES_TRB17_02_TLML-019--BL_TCR-J_D_TCR-V_cfDNA_66_AGATGTAC_merged_1000000.txt	96	11	0.0244989	TGCGCCAGCAGCCAAGACAGGGCACTAGCGCAGGAGCAGTACTTC	EEEEEEEEEEEEEEEEEEEEEEEEEEEEEEEEEEEEEEEEEEEEE	TRBV4-1*00(355)	TRBD2*00(35)	TRBJ2-7*00(198.2)		537|554|574|0|17||85.0	19|26|48|23|30||35.0	27|39|67|33|45||60.0												TGCGCCAGCAGCCAAGACAGGGCACTAGCGCAGGAGCAGTACTTC	36								CASSQDRALAQEQYF		:::::::::0:0:17:23:-3:-6:30:33:-7:45:::	TLML_26_	cfDNA
15	CLONES_TRB17_02_TLML-019--BL_TCR-J_D_TCR-V_cfDNA_66_AGATGTAC_merged_1000000.txt	98	11	0.0244989	TGTGCCAGCAGTTTAGGTACCCTCACAGATACGCAGTATTTT	EEEEEEEEEEEEEEEEEEEEEEEEEEEEEEEEEEEEEEEEEE	TRBV12-3*00(552.1),TRBV12-4*00(552.1)		TRBJ2-3*00(222.3)		530|546|567|0|16||80.0;530|546|567|0|16||80.0		22|41|69|23|42||95.0												TGTGCCAGCAGTTTAGGTACCCTCACAGATACGCAGTATTTT	36								CASSLGTLTDTQYF		:::::::::0:-1:16:::::23:-2:42:::	TLML_26_	cfDNA
16	CLONES_TRB17_02_TLML-019--BL_TCR-J_D_TCR-V_cfDNA_66_AGATGTAC_merged_1000000.txt	102	11	0.0244989	TGTGCTAGTTCCAACCCCAAATCAGCCCCAGCATTTT	EEEEEEEEEEEEEEEEEEEEEEEEEEEEEEEEEEEEE	TRBV12-5*00(466.1)		TRBJ1-5*00(103)		530|539|567|0|9||45.0		24|42|70|19|37||90.0												TGTGCTAGTTCCAACCCCAAATCAGCCCCAGCATTTT	36								CASSNP_NQPQHF		:::::::::0:-8:9:::::19:-4:37:::	TLML_26_	cfDNA
17	CLONES_TRB17_02_TLML-019--BL_TCR-J_D_TCR-V_cfDNA_66_AGATGTAC_merged_1000000.txt	108	10	0.0222717	TGTGCCAGCAGTTAACCCAACTAGCGGGGGGGCTTACTGGGGCCAACGTCCTGACTTTC	EEEEEEEEEEEEEEEEEEEEEEEEEEEEEEEEEEEEEEEEEEEEEEEEEEEEEEEEEEE	TRBV6-6*00(523.2)	TRBD2*00(54)	TRBJ2-6*00(255)		516|530|553|0|14||70.0	19|33|48|19|33|SA28G|54.0	22|45|73|36|59||115.0												TGTGCCAGCAGTTAACCCAACTAGCGGGGGGGCTTACTGGGGCCAACGTCCTGACTTTC	36								CASS*PN*RG_LTGANVLTF		:::::::::0:-3:14:19:-3:1:33:36:-2:59:::	TLML_26_	cfDNA
18	CLONES_TRB17_02_TLML-019--BL_TCR-J_D_TCR-V_cfDNA_66_AGATGTAC_merged_1000000.txt	109	10	0.0222717	TGTGCCAGCACCACCGGACAGGCGCTCTAACTATGGCTACACCTTC	EEEEEEEEEEEEEEEEEEEEEEEEEEEEEEEEEEEEEEEEEEEEEE	TRBV27*00(345)	TRBD1*00(35)	TRBJ1-2*00(240)		556|566|593|0|10||50.0	13|20|36|15|22||35.0	20|40|68|26|46||100.0												TGTGCCAGCACCACCGGACAGGCGCTCTAACTATGGCTACACCTTC	36								CASTTGQA_SNYGYTF		:::::::::0:-7:10:15:-1:-4:22:26:0:46:::	TLML_26_	cfDNA
19	CLONES_TRB17_02_TLML-019--BL_TCR-J_D_TCR-V_cfDNA_66_AGATGTAC_merged_1000000.txt	113	10	0.0222717	TGTGCCAGCAGCCAAGAACTAAATCAGCCCCAGCATTTT	EEEEEEEEEEEEEEEEEEEEEEEEEEEEEEEEEEEEEEE	TRBV7-2*00(458.5)		TRBJ1-5*00(230)		580|592|617|0|12||60.0		24|42|70|21|39||90.0												TGTGCCAGCAGCCAAGAACTAAATCAGCCCCAGCATTTT	36								CASSQELNQPQHF		:::::::::0:-5:12:::::21:-4:39:::	TLML_26_	cfDNA
20	CLONES_TRB17_02_TLML-019--BL_TCR-J_D_TCR-V_cfDNA_66_AGATGTAC_merged_1000000.txt	117	9	0.0200445	TGTGCCAGCAGTTACAACCTAGTGGGGCAACGGGGGACCCAGTACTTC	EEEEEEEEEEEEEEEEEEEEEEEEEEEEEEEEEEEEEEEEEEEEEEEE	TRBV6-5*00(643)	TRBD1*00(25),TRBD2*00(25)	TRBJ2-5*00(199)		519|534|556|0|15||75.0	19|24|36|23|28||25.0;8|13|48|18|23||25.0	27|40|68|35|48||65.0												TGTGCCAGCAGTTACAACCTAGTGGGGCAACGGGGGACCCAGTACTTC	36								CASSYNLVGQRGTQYF		:::::::::0:-2:15:23:-7:0:28:35:-7:48:::	TLML_26_	cfDNA
21	CLONES_TRB17_02_TLML-019--BL_TCR-J_D_TCR-V_cfDNA_66_AGATGTAC_merged_1000000.txt	119	9	0.0200445	TGTGCCAGCAGTTAGCGGTGGTCCGAGATCAGCCCCAGCATTTT	EEEEEEEEEEEEEEEEEEEEEEEEEEEEEEEEEEEEEEEEEEEE	TRBV6-8*00(596.6)		TRBJ1-5*00(225)		512|526|549|0|14||70.0		25|42|70|27|44||85.0												TGTGCCAGCAGTTAGCGGTGGTCCGAGATCAGCCCCAGCATTTT	36								CASS*RW_RDQPQHF		:::::::::0:-3:14:::::27:-5:44:::	TLML_26_	cfDNA
22	CLONES_TRB17_02_TLML-019--BL_TCR-J_D_TCR-V_cfDNA_66_AGATGTAC_merged_1000000.txt	132	7	0.0155902	TGTGCCAGCGGCGTCTCCTCTAGCGGGGGCTACAATGAGCAGTTCTTC	EEEEEEEEEEEEEEEEEEEEEEEEEEEEEEEEEEEEEEEEEEEEEEEE	TRBV9*00(1027.1)	TRBD2*00(40)	TRBJ2-1*00(235)		559|573|595|0|14|SA568G|54.0	20|28|48|19|27||40.0	23|42|70|29|48||95.0												TGTGCCAGCGGCGTCTCCTCTAGCGGGGGCTACAATGAGCAGTTCTTC	36								CASGVSSSGGYNEQFF		:::::::::0:-2:14:19:-4:-4:27:29:-3:48:::	TLML_26_	cfDNA
23	CLONES_TRB17_02_TLML-019--BL_TCR-J_D_TCR-V_cfDNA_66_AGATGTAC_merged_1000000.txt	134	7	0.0155902	TGCGCCAGCAGCCCACAGGGTAGGCAACTAATGAAAAACTGTTTTTT	EEEEEEEEEEEEEEEEEEEEEEEEEEEEEEEEEEEEEEEEEEEEEEE	TRBV4-1*00(395)	TRBD1*00(30)	TRBJ1-4*00(260)		537|550|574|0|13||65.0	15|21|36|14|20||30.0	19|43|71|23|47||120.0												TGCGCCAGCAGCCCACAGGGTAGGCAACTAATGAAAAACTGTTTTTT	36								CASSPQGR_TNEKLFF		:::::::::0:-4:13:14:-3:-3:20:23:1:47:::	TLML_26_	cfDNA
24	CLONES_TRB17_02_TLML-019--BL_TCR-J_D_TCR-V_cfDNA_66_AGATGTAC_merged_1000000.txt	136	7	0.0155902	TGTGCCAGTAGCCGGGGAGGCTCTGGAAACACCATATATTTT	EEEEEEEEEEEEEEEEEEEEEEEEEEEEEEEEEEEEEEEEEE	TRBV19*00(430)	TRBD1*00(25),TRBD2*00(25)	TRBJ1-3*00(255)		559|570|596|0|11||55.0	10|15|36|11|16||25.0;14|19|48|11|16||25.0	19|42|70|19|42||115.0												TGTGCCAGTAGCCGGGGAGGCTCTGGAAACACCATATATTTT	36								CASSRGGSGNTIYF		:::::::::0:-6:11:11:2:-9:16:19:1:42:::	TLML_26_	cfDNA
25	CLONES_TRB17_02_TLML-019--BL_TCR-J_D_TCR-V_cfDNA_66_AGATGTAC_merged_1000000.txt	140	7	0.0155902	TGTGCCTGGAGAAAGGGGGGGCAGGGCGAGCAGTACTTC	EEEEEEEEEEEEEEEEEEEEEEEEEEEEEEEEEEEEEEE	TRBV30*00(722.1)	TRBD1*00(30)	TRBJ2-7*00(160)		787|798|821|0|11||55.0	17|23|36|13|19||30.0	26|39|67|26|39||65.0												TGTGCCTGGAGAAAGGGGGGGCAGGGCGAGCAGTACTTC	36								CAWRKGGQGEQYF		:::::::::0:-3:11:13:-5:-1:19:26:-6:39:::	TLML_26_	cfDNA
26	CLONES_TRB17_02_TLML-019--BL_TCR-J_D_TCR-V_cfDNA_66_AGATGTAC_merged_1000000.txt	143	7	0.0155902	TGTGCCACTATACAGGGGAACTATGGCTACACCTTC	EEEEEEEEEEEEEEEEEEEEEEEEEEEEEEEEEEEE	TRBV6-5*00(512.1)	TRBD1*00(35)	TRBJ1-2*00(155.7)		519|526|556|0|7||35.0	15|22|36|11|18||35.0	22|40|68|18|36||90.0												TGTGCCACTATACAGGGGAACTATGGCTACACCTTC	36								CATIQGNYGYTF		:::::::::0:-10:7:11:-3:-2:18:18:-2:36:::	TLML_26_	cfDNA
27	CLONES_TRB17_02_TLML-019--BL_TCR-J_D_TCR-V_cfDNA_66_AGATGTAC_merged_1000000.txt	145	6	0.013363	TGTGCCAGCAGTTACAACCCGATGGAGGATGGAGTTACCTACGAGCAGTACTTC	EEEEEEEEEEEEEEEEEEEEEEEEEEEEEEEEEEEEEEEEEEEEEEEEEEEEEE	TRBV6-2*00(575),TRBV6-3*00(575)	TRBD2*00(25)	TRBJ2-7*00(225)		516|531|553|0|15||75.0;516|531|553|0|15||75.0	26|31|48|23|28||25.0	22|39|67|37|54||85.0												TGTGCCAGCAGTTACAACCCGATGGAGGATGGAGTTACCTACGAGCAGTACTTC	36								CASSYNPMEDGVTYEQYF		:::::::::0:-2:15:23:-10:-1:28:37:-2:54:::	TLML_26_	cfDNA
28	CLONES_TRB17_02_TLML-019--BL_TCR-J_D_TCR-V_cfDNA_66_AGATGTAC_merged_1000000.txt	148	6	0.013363	TGCAGCGTTGTCTGTTGCTAGGTAGTTCCTACAATGAGCAGTTCTTC	EEEEEEEEEEEEEEEEEEEEEEEEEEEEEEEEEEEEEEEEEEEEEEE	TRBV29-1*00(427.3)	TRBD2*00(25)	TRBJ2-1*00(245)		700|710|734|0|10||50.0	7|12|48|16|21||25.0	21|42|70|26|47||105.0												TGCAGCGTTGTCTGTTGCTAGGTAGTTCCTACAATGAGCAGTTCTTC	36								CSVVCC*V_SYNEQFF		:::::::::0:-4:10:16:9:-20:21:26:-1:47:::	TLML_26_	cfDNA
29	CLONES_TRB17_02_TLML-019--BL_TCR-J_D_TCR-V_cfDNA_66_AGATGTAC_merged_1000000.txt	151	6	0.013363	TGTGCCAGCTCCATGAGTGTGACATCCGATGAGACCCAGTACTTC	EEEEEEEEEEEEEEEEEEEEEEEEEEEEEEEEEEEEEEEEEEEEE	TRBV18*00(480)		TRBJ2-5*00(215)		702|713|739|0|11||55.0		25|40|68|30|45||75.0												TGTGCCAGCTCCATGAGTGTGACATCCGATGAGACCCAGTACTTC	36								CASSMSVTSDETQYF		:::::::::0:-6:11:::::30:-5:45:::	TLML_26_	cfDNA
30	CLONES_TRB17_02_TLML-019--BL_TCR-J_D_TCR-V_cfDNA_66_AGATGTAC_merged_1000000.txt	156	6	0.013363	TGCAGTGCTAGGGATGTGTACGAGCAGTACTTC	EEEEEEEEEEEEEEEEEEEEEEEEEEEEEEEEE	TRBV20-1*00(753.3)		TRBJ2-7*00(140)		759|774|793|0|15|SA770G|59.0		24|39|67|18|33||75.0												TGCAGTGCTAGGGATGTGTACGAGCAGTACTTC	36								CSARDVYEQYF		:::::::::0:1:15:::::18:-4:33:::	TLML_26_	cfDNA
31	CLONES_TRB17_02_TLML-019--BL_TCR-J_D_TCR-V_cfDNA_66_AGATGTAC_merged_1000000.txt	157	5	0.0111359	TGTGCCAGCATAACCTCCGGGACAGGGCTAACAGATACGCAGTATTTT	EEEEEEEEEEEEEEEEEEEEEEEEEEEEEEEEEEEEEEEEEEEEEEEE	TRBV12-3*00(300),TRBV12-4*00(300)	TRBD1*00(55)	TRBJ2-3*00(230)		530|540|567|0|10||50.0;530|540|567|0|10||50.0	10|21|36|16|27||55.0	23|41|69|30|48||90.0												TGTGCCAGCATAACCTCCGGGACAGGGCTAACAGATACGCAGTATTTT	36								CASITSGTGLTDTQYF		:::::::::0:-7:10:16:2:-3:27:30:-3:48:::	TLML_26_	cfDNA
32	CLONES_TRB17_02_TLML-019--BL_TCR-J_D_TCR-V_cfDNA_66_AGATGTAC_merged_1000000.txt	158	5	0.0111359	TGTGCCAGCAGCTTACGGAGCGGGGGGCCCCAAGAGACCCAGTACTTC	EEEEEEEEEEEEEEEEEEEEEEEEEEEEEEEEEEEEEEEEEEEEEEEE	TRBV11-3*00(480),TRBV11-1*00(464),TRBV11-2*00(448)	TRBD2*00(34),TRBD1*00(30)	TRBJ2-5*00(231.8)		521|536|558|0|15||75.0;531|546|568|0|15||75.0;522|537|559|0|15||75.0	22|34|48|18|29|DA28|34.0;18|24|36|22|28||30.0	21|40|68|29|48||95.0												TGTGCCAGCAGCTTACGGAGCGGGGGGCCCCAAGAGACCCAGTACTTC	36								CASSLRSGGPQETQYF		:::::::::0:-2:15:18:-6:2:29:29:-1:48:::	TLML_26_	cfDNA
33	CLONES_TRB17_02_TLML-019--BL_TCR-J_D_TCR-V_cfDNA_66_AGATGTAC_merged_1000000.txt	161	5	0.0111359	TGTGCCAGCATTCCCCACATCGGGACACACAATGAGCAGTTCTTC	EEEEEEEEEEEEEEEEEEEEEEEEEEEEEEEEEEEEEEEEEEEEE	TRBV2*00(460)	TRBD1*00(35),TRBD2*00(30)	TRBJ2-1*00(225)		518|528|555|0|10||50.0	11|18|36|20|27||35.0;15|21|48|20|26||30.0	25|42|70|28|45||85.0												TGTGCCAGCATTCCCCACATCGGGACACACAATGAGCAGTTCTTC	36								CASIPHIGTHNEQFF		:::::::::0:-7:10:20:1:-6:27:28:-5:45:::	TLML_26_	cfDNA
34	CLONES_TRB17_02_TLML-019--BL_TCR-J_D_TCR-V_cfDNA_66_AGATGTAC_merged_1000000.txt	162	5	0.0111359	TGCGCCAGCAGCTGCTTGACAGGGAGAAGATACGCAGTATTTT	EEEEEEEEEEEEEEEEEEEEEEEEEEEEEEEEEEEEEEEEEEE	TRBV10-1*00(697.6)	TRBD1*00(35)	TRBJ2-3*00(192)		533|544|570|0|11||55.0	14|21|36|17|24||35.0	25|41|69|27|43||80.0												TGCGCCAGCAGCTGCTTGACAGGGAGAAGATACGCAGTATTTT	36								CASSCLT_GEDTQYF		:::::::::0:-6:11:17:-2:-3:24:27:-5:43:::	TLML_26_	cfDNA
35	CLONES_TRB17_02_TLML-019--BL_TCR-J_D_TCR-V_cfDNA_66_AGATGTAC_merged_1000000.txt	164	5	0.0111359	TGTGCCAGCAGGGAAATCGATCGTGAAGAGACCCAGTACTTC	EEEEEEEEEEEEEEEEEEEEEEEEEEEEEEEEEEEEEEEEEE	TRBV6-2*00(326),TRBV6-3*00(326)		TRBJ2-5*00(225)		516|527|553|0|11||55.0;516|527|553|0|11||55.0		23|40|68|25|42||85.0												TGTGCCAGCAGGGAAATCGATCGTGAAGAGACCCAGTACTTC	36								CASREIDREETQYF		:::::::::0:-6:11:::::25:-3:42:::	TLML_26_	cfDNA
36	CLONES_TRB17_02_TLML-019--BL_TCR-J_D_TCR-V_cfDNA_66_AGATGTAC_merged_1000000.txt	169	4	0.00890869	TGTGCCAGCAGCCAAGATCGGCGGAAAGCTTTCTTTGGACAAGGCACCAGACTCACAGTTGTAGGTAAGACATTTTTCAGGTTCTTTTGCAGATCCGTCACAGGGAAAAGTGGGTCCACAGTGTCCCTTTTAGAGTGGCTATATTCTTATGTGCTAACTATGGCTACACCTTC	EEEEEEEEEEEEEEEEEEEEEEEEEEEEEEEEEEEEEEEEEEEEEEEEEEAEEEEEEEEEENNNNNNNNNNNNNNNNNNNNNNNNNNNNNNNNNNNNNNNNNNEEEEEEEEEEEEEEEEEEEEEEEEEEEEEEEENNNNNNNNNNNNNNNNNNNNNNNNNNNNNNNNNNNNNN	TRBV14*00(335)	TRBD1*00(30)	TRBJ1-2*00(302)		516|535|553|0|19||95.0	6|12|36|121|127||30.0	19|40|68|152|173||105.0												TGTGCCAGCAGCCAAGATCGGCGGAAAGCTTTCTTTGGACAAGGCACCAGACTCACAGTTGTAGGTAAGACATTTTTCAGGTTCTTTTGCAGATCCGTCACAGGGAAAAGTGGGTCCACAGTGTCCCTTTTAGAGTGGCTATATTCTTATGTGCTAACTATGGCTACACCTTC	32								CASSQDRRKAFFGQGTRLTVVGKTFFRFF_QIRHREKWVHSVPFRVAIFLCANYGYTF		:::::::::0:2:19:121:6:-12:127:152:1:173:::	TLML_26_	cfDNA
37	CLONES_TRB17_02_TLML-019--BL_TCR-J_D_TCR-V_cfDNA_66_AGATGTAC_merged_1000000.txt	170	4	0.00890869	TGCGCCAGCAGCCGCGGACTAGGGACAGACTATGGCTACACCTTC	EEEEEEEEEEEEEEEEEEEEEEEEEEEEEEEEEEEEEEEEEEEEE	TRBV4-3*00(330),TRBV4-2*00(314)	TRBD1*00(35),TRBD2*00(35)	TRBJ1-2*00(225)		537|550|574|0|13||65.0;537|550|574|0|13|ST539C|49.0	12|19|36|21|28||35.0;17|24|48|15|22||35.0	23|40|68|28|45||85.0												TGCGCCAGCAGCCGCGGACTAGGGACAGACTATGGCTACACCTTC	36								CASSRGLGTDYGYTF		:::::::::0:-4:13:21:0:-5:28:28:-3:45:::	TLML_26_	cfDNA
38	CLONES_TRB17_02_TLML-019--BL_TCR-J_D_TCR-V_cfDNA_66_AGATGTAC_merged_1000000.txt	172	4	0.00890869	TGCGCCAGCAGGAAAGGGGGCGAAGGGTGAAAAACTGTTTTTT	EEEEEEEEEEEEEEEEEEEEEEEEEEEEEEEEEEEEEEEEEEE	TRBV10-1*00(601)	TRBD1*00(40)	TRBJ1-4*00(220)		533|544|570|0|11||55.0	17|25|36|14|22||40.0	27|43|71|27|43||80.0												TGCGCCAGCAGGAAAGGGGGCGAAGGGTGAAAAACTGTTTTTT	36								CASRKGG_KGEKLFF		:::::::::0:-6:11:14:-5:1:22:27:-7:43:::	TLML_26_	cfDNA
39	CLONES_TRB17_02_TLML-019--BL_TCR-J_D_TCR-V_cfDNA_66_AGATGTAC_merged_1000000.txt	189	3	0.00668151	TGTGCCAGCAGCGTCGGGACGACCTATGGCTACACCTTC	EEEEEEEEEEEEEEEEEEEEEEEEEEEEEEEEEEEEEEE	TRBV9*00(1305)	TRBD1*00(30),TRBD2*00(30)	TRBJ1-2*00(160)		559|573|595|0|14||70.0	11|17|36|14|20||30.0;15|21|48|14|20||30.0	24|40|68|23|39||80.0												TGTGCCAGCAGCGTCGGGACGACCTATGGCTACACCTTC	36								CASSVGTTYGYTF		:::::::::0:-2:14:14:1:-7:20:23:-4:39:::	TLML_26_	cfDNA
40	CLONES_TRB17_02_TLML-019--BL_TCR-J_D_TCR-V_cfDNA_66_AGATGTAC_merged_1000000.txt	193	3	0.00668151	TGTGCCTGGAGCACAGGCAACTACGAGCAGTACTTC	EEEEEEEEEEEEEEEEEEEEEEEEEEEEEEEEEEEE	TRBV30*00(424)	TRBD1*00(25)	TRBJ2-7*00(220)		787|798|821|0|11||55.0	15|20|36|12|17||25.0	23|39|67|20|36||80.0												TGTGCCTGGAGCACAGGCAACTACGAGCAGTACTTC	36								CAWSTGNYEQYF		:::::::::0:-3:11:12:-3:-4:17:20:-3:36:::	TLML_26_	cfDNA
41	CLONES_TRB17_02_TLML-019--BL_TCR-J_D_TCR-V_cfDNA_66_AGATGTAC_merged_1000000.txt	201	2	0.00445434	TGTGCCAGCAGCTTAGAAAGGGGAGGGGGGGCCACCGGGGAGCTGTTTTTT	EEAEE<AEEEEEEEEEEEEEEAEEEEAEEEEEEEEEEEAEEE<AAEA<E<E	TRBV7-8*00(545)	TRBD2*00(35),TRBD1*00(30)	TRBJ2-2*00(130)		567|583|604|0|16||80.0	25|32|48|20|27||35.0;17|23|36|23|29||30.0	24|43|71|32|51||95.0												TGTGCCAGCAGCTTAGAAAGGGGAGGGGGGGCCACCGGGGAGCTGTTTTTT	27								CASSLERGGGATGELFF		:::::::::0:-1:16:20:-9:0:27:32:-4:51:::	TLML_26_	cfDNA
42	CLONES_TRB17_02_TLML-019--BL_TCR-J_D_TCR-V_cfDNA_66_AGATGTAC_merged_1000000.txt	210	2	0.00445434	TGTGCCAGCAGTGGCATTGGGCTAGTGGCCAATGAGCAGTTCTTC	EEEEEEEEEEEEEEEEEEEEEEEEEEEAAEEEEEEEEEEEAEEEE	TRBV25-1*00(615)	TRBD2*00(30)	TRBJ2-1*00(220)		551|564|588|0|13||65.0	7|13|48|20|26||30.0	26|42|70|29|45||80.0												TGTGCCAGCAGTGGCATTGGGCTAGTGGCCAATGAGCAGTTCTTC	32								CASSGIGLVANEQFF		:::::::::0:-4:13:20:9:-19:26:29:-6:45:::	TLML_26_	cfDNA
43	CLONES_TRB17_02_TLML-019--BL_TCR-J_D_TCR-V_cfDNA_66_AGATGTAC_merged_1000000.txt	211	2	0.00445434	TGTGCCAGCAGCTTCGGACAGGGGGTCCCCTACGAGCAGTACTTC	EEEEEEEEEEEEEEEEEEEEEEEEEEEEEEEEEEEEEEEEEEEEE	TRBV5-6*00(390),TRBV5-5*00(374),TRBV5-7*00(374)	TRBD1*00(50)	TRBJ2-7*00(225)		550|564|586|0|14||70.0;549|563|585|0|14||70.0;551|565|587|0|14||70.0	13|23|36|15|25||50.0	22|39|67|28|45||85.0												TGTGCCAGCAGCTTCGGACAGGGGGTCCCCTACGAGCAGTACTTC	36								CASSFGQGVPYEQYF		:::::::::0:-2:14:15:-1:-1:25:28:-2:45:::	TLML_26_	cfDNA
44	CLONES_TRB17_02_TLML-019--BL_TCR-J_D_TCR-V_cfDNA_66_AGATGTAC_merged_1000000.txt	212	2	0.00445434	TGTGCCAGCAGCCCCAATCCCGGGAACACAGATACGCAGTATTTT	EEEEEEEEEEEEEEEEEEEEAEEEEEEEEEEEEEEEEEEEEEEEE	TRBV6-1*00(170),TRBV6-5*00(170),TRBV6-6*00(170),TRBV6-8*00(154),TRBV6-9*00(154)	TRBD1*00(40),TRBD2*00(40)	TRBJ2-3*00(227)		516|527|553|0|11||55.0;519|530|556|0|11||55.0;516|527|553|0|11||55.0;512|523|549|0|11||55.0;515|526|552|0|11||55.0	8|16|36|17|25||40.0;12|20|48|17|25||40.0	22|41|69|26|45||95.0												TGTGCCAGCAGCCCCAATCCCGGGAACACAGATACGCAGTATTTT	32								CASSPNPGNTDTQYF		:::::::::0:-6:11:17:4:-8:25:26:-2:45:::	TLML_26_	cfDNA
45	CLONES_TRB17_02_TLML-019--BL_TCR-J_D_TCR-V_cfDNA_66_AGATGTAC_merged_1000000.txt	213	2	0.00445434	TGTGCCAGCAGCTCGGGACAGGGGTTCGGGGAGCTGTTTTTT	EEEEEEEEEEEEEEEEEEEEEEEEEEEEEEEEEEEEEEEEEE	TRBV2*00(210)	TRBD1*00(55)	TRBJ2-2*00(220)		518|529|555|0|11||55.0	11|22|36|13|24||55.0	27|43|71|26|42||80.0												TGTGCCAGCAGCTCGGGACAGGGGTTCGGGGAGCTGTTTTTT	36								CASSSGQGFGELFF		:::::::::0:-6:11:13:1:-2:24:26:-7:42:::	TLML_26_	cfDNA
46	CLONES_TRB17_02_TLML-019--BL_TCR-J_D_TCR-V_cfDNA_66_AGATGTAC_merged_1000000.txt	222	1	0.00222717	TGTGCCAGCAGCCCGACAGGGAACACTGAAGCTTTCTTTGGACAAGGCACCAGACTCACAGTTGTAGGTAAGACATTTTTCAGGTTCTTTTGCAGATCCGTCACAGGGAAAAGTGGGTCCACAGTGTCCCTTTTAGAGTGGCTATATTCTTATGTGCTAACTATGGCTACACCTTC	EEEEEEEEEEEEEEEAEEEEEEEEEEAEEEEEEEEEEEEEEEEEEEEEEEEEEEEEEEEEEEEEEEEEEEEEEEE6EEEEE6EE6AEEAEEEEEE6EEEEAEEEENNNNNNNNNNNNNNNNNNNNNNNNNNNNNNNNNNNNNNNNNNNNNNNNN=NNNNNNNNNNNNNNNNNNNNN	TRBV6-1*00(150),TRBV6-5*00(150),TRBV6-6*00(150),TRBV10-3*00(134),TRBV6-9*00(134)	TRBD1*00(35)	TRBJ1-2*00(245),TRBJ1-1*00(235)		516|527|553|0|11||55.0;519|530|556|0|11||55.0;516|527|553|0|11||55.0;533|544|570|0|11|ST540G|39.0;515|526|552|0|11||55.0	14|21|36|14|21||35.0	19|40|68|155|176||105.0;36|40|68|172|176|ST39C|4.0												TGTGCCAGCAGCCCGACAGGGAACACTGAAGCTTTCTTTGGACAAGGCACCAGACTCACAGTTGTAGGTAAGACATTTTTCAGGTTCTTTTGCAGATCCGTCACAGGGAAAAGTGGGTCCACAGTGTCCCTTTTAGAGTGGCTATATTCTTATGTGCTAACTATGGCTACACCTTC	21								CASSPTGNTEAFFGQGTRLTVVGKTFFRF_LQIRHREKWVHSVPFRVAIFLCANYGYTF		:::::::::0:-6:11:14:-2:-3:21:155:1:176:::	TLML_26_	cfDNA
47	CLONES_TRB17_02_TLML-019--BL_TCR-J_D_TCR-V_cfDNA_66_AGATGTAC_merged_1000000.txt	223	1	0.00222717	TGCGCCAGCAGTCAAGGCTAGCGGGAAGAGTCGTTCCTACAATGAGCAGTTCTTC	EEEEEEEEEEEAEEEEEEEEEEEEEEEEEEEEEEEEEEEEEEEEEEEEEEAEEEE	TRBV23-1*00(530)	TRBD2*00(45)	TRBJ2-1*00(245)		580|595|617|0|15||75.0	20|29|48|17|26||45.0	21|42|70|34|55||105.0												TGCGCCAGCAGTCAAGGCTAGCGGGAAGAGTCGTTCCTACAATGAGCAGTTCTTC	32								CASSQG*RE_SRSYNEQFF		:::::::::0:-2:15:17:-4:-3:26:34:-1:55:::	TLML_26_	cfDNA
48	CLONES_TRB17_02_TLML-019--BL_TCR-J_D_TCR-V_cfDNA_66_AGATGTAC_merged_1000000.txt	227	1	0.00222717	TGTGCCAGCAGCTTGGCCCCGACAGGAGGGTCCTACGAGCAGTACTTC	EEEEEEEEEEEEEEEEEEEEEEEEEEEEEEEEEEEEEEEEEEEEEEEE	TRBV5-5*00(410),TRBV5-6*00(394),TRBV5-7*00(378)	TRBD1*00(30),TRBD2*00(30)	TRBJ2-7*00(230)		549|567|585|0|18||90.0;550|568|586|0|18||90.0;551|569|587|0|18||90.0	14|20|36|20|26||30.0;26|32|48|24|30||30.0	21|39|67|30|48||90.0												TGTGCCAGCAGCTTGGCCCCGACAGGAGGGTCCTACGAGCAGTACTTC	36								CASSLAPTGGSYEQYF		:::::::::0:2:18:20:-2:-4:26:30:-1:48:::	TLML_26_	cfDNA
49	CLONES_TRB17_02_TLML-019--BL_TCR-J_D_TCR-V_cfDNA_66_AGATGTAC_merged_1000000.txt	231	1	0.00222717	TGTGCCGGGCCCACTAGGGACGGTCGCTCCTACGAGCAGTACTTC	EEEEEEEEEEEEEEEEEEEEEEEEEEEEEEEEEEEEEEEEEEEEE	TRBV6-5*00(300)	TRBD2*00(30)	TRBJ2-7*00(240)		519|525|556|0|6||30.0	29|35|48|6|12||30.0	19|39|67|25|45||100.0												TGTGCCGGGCCCACTAGGGACGGTCGCTCCTACGAGCAGTACTTC	36								CAGPTRDGRSYEQYF		:::::::::0:-11:6:6:-13:3:12:25:1:45:::	TLML_26_	cfDNA
50	CLONES_TRB17_02_TLML-019--BL_TCR-J_D_TCR-V_cfDNA_66_AGATGTAC_merged_1000000.txt	232	1	0.00222717	TGCGCCAGCAGCCTGACAGACAGGAATAATGAAAAACTGTTTTTT	EEEAEEEEEEEEEEEEEEEEEEEEEEEEEEEEEEEEEEEEEEEEE	TRBV4-1*00(320)	TRBD1*00(30)	TRBJ1-4*00(235)		537|550|574|0|13||65.0	14|20|36|18|24||30.0	24|43|71|26|45||95.0												TGCGCCAGCAGCCTGACAGACAGGAATAATGAAAAACTGTTTTTT	32								CASSLTDRNNEKLFF		:::::::::0:-4:13:18:-2:-4:24:26:-4:45:::	TLML_26_	cfDNA
51	CLONES_TRB17_02_TLML-019--BL_TCR-J_D_TCR-V_cfDNA_66_AGATGTAC_merged_1000000.txt	235	1	0.00222717	TGTGCCAGCAGGGTGGACAGGGATCGTCAGCCCCAGCATTTT	EEEEEEEEEEEEEAEEEEEEEEEEEEEEEEEEEEEEEEEEEE	TRBV6-5*00(479)	TRBD1*00(40)	TRBJ1-5*00(190)		519|530|556|0|11||55.0	13|21|36|14|22||40.0	26|42|70|26|42||80.0												TGTGCCAGCAGGGTGGACAGGGATCGTCAGCCCCAGCATTTT	32								CASRVDRDRQPQHF		:::::::::0:-6:11:14:-1:-3:22:26:-6:42:::	TLML_26_	cfDNA
52	CLONES_TRB17_02_TLML-019--BL_TCR-J_D_TCR-V_cfDNA_66_AGATGTAC_merged_1000000.txt	245	1	0.00222717	TGTGCCAGTAGTATCTACAGGAATGAGCAGTTCTTC	EEEEEEEEEEEEEEEEEEEEEEEEEEEEEEEEEEEE	TRBV19*00(415)	TRBD1*00(25)	TRBJ2-1*00(215)		559|573|596|0|14||70.0	15|20|36|16|21||25.0	27|42|70|21|36||75.0												TGTGCCAGTAGTATCTACAGGAATGAGCAGTTCTTC	36								CASSIYRNEQFF		:::::::::0:-3:14:16:-3:-4:21:21:-7:36:::	TLML_26_	cfDNA
53	CLONES_TRB17_02_TLML-019--BL_TCR-J_D_TCR-V_cfDNA_66_AGATGTAC_merged_1000000.txt	246	1	0.00222717	TGTGCCAGCAGTTACTCGGCCACTGAAGCTTTCTTT	EEEEEEEEAEEEEEEEEEEEE6EEE6EEEEEEEAEE	TRBV6-5*00(185),TRBV6-6*00(185),TRBV6-2*00(169),TRBV6-3*00(169),TRBV6-8*00(169)		TRBJ1-1*00(220)		519|537|556|0|18||90.0;516|534|553|0|18||90.0;516|534|553|0|18||90.0;516|534|553|0|18||90.0;512|530|549|0|18||90.0		24|40|68|20|36||80.0												TGTGCCAGCAGTTACTCGGCCACTGAAGCTTTCTTT	21								CASSYSATEAFF		:::::::::0:1:18:::::20:-4:36:::	TLML_26_	cfDNA
54	CLONES_TRB17_02_TLML-019--BL_TCR-J_D_TCR-V_cfDNA_66_AGATGTAC_merged_1000000.txt	247	1	0.00222717	TGTGCCAGCAGCCCCCCGACCGGGGAGCTGTTTTTT	EEEEEEEEEEEEEEEEEEEEEEEEEEEEEEEEEEEE	TRBV5-4*00(182)	TRBD1*00(25)	TRBJ2-2*00(230)		549|561|585|0|12||60.0	1|6|36|12|17||25.0	25|43|71|18|36||90.0												TGTGCCAGCAGCCCCCCGACCGGGGAGCTGTTTTTT	36								CASSPPTGELFF		:::::::::0:-4:12:12:11:-18:17:18:-5:36:::	TLML_26_	cfDNA
1	CLONES_TRBTLML_29__4W_TCR-J_Dep_TCR-V_genomic_1000_CTGGCATA_merged_2500000.txt	2	7521	0.105274	TGCAGGTATATGGCTACACCTTC	NNNNNNNNNNNNNNNNNNNNNNN	TRBV20-1*00(637.4)		TRBJ1-2*00(204.6)		759|764|793|0|5||25.0		25|40|68|8|23||75.0												TGCAGGTATATGGCTACACCTTC	45								CRYM_YTF		:::::::::0:-9:5:::::8:-5:23:::	TLML_29_	DNA
2	CLONES_TRBTLML_29__4W_TCR-J_Dep_TCR-V_genomic_1000_CTGGCATA_merged_2500000.txt	3	7092	0.0992693	TGCAGAGGCCAGGGCTCCCCCAGCATTTT	NNNNNNNNNNNNNNNNNNNNNNNNNNNNN	TRBV20-1*00(707.4)	TRBD1*00(25),TRBD2*00(25)	TRBJ1-5*00(186.7)		759|764|793|0|5||25.0	16|21|36|9|14||25.0;28|33|48|10|15||25.0	30|42|70|17|29||60.0												TGCAGAGGCCAGGGCTCCCCCAGCATTTT	45								CRGQG_PQHF		:::::::::0:-9:5:9:-4:-3:14:17:-10:29:::	TLML_29_	DNA
3	CLONES_TRBTLML_29__4W_TCR-J_Dep_TCR-V_genomic_1000_CTGGCATA_merged_2500000.txt	10	3040	0.042552	TGTGCCAGCAGCTTAGGGACAGGGGACGAGCAGTACTTC	NNNNNNNNNNNNNNNNNNNNNNNNNNNNNNNNNNNNNNN	TRBV11-2*00(773)	TRBD1*00(45)	TRBJ2-7*00(189.9)		522|538|559|0|16||80.0	13|22|36|16|25||45.0	25|39|67|25|39||70.0												TGTGCCAGCAGCTTAGGGACAGGGGACGAGCAGTACTTC	45								CASSLGTGDEQYF		:::::::::0:-1:16:16:-1:-2:25:25:-5:39:::	TLML_29_	DNA
4	CLONES_TRBTLML_29__4W_TCR-J_Dep_TCR-V_genomic_1000_CTGGCATA_merged_2500000.txt	16	1994	0.0279108	TGTGCCTGGAGCCCGGACCCTCTGGTGACTGAAGCTTTCTTT	NNNNNNNNNNNNNNNNNNNNNNNNNNNNNNNNNNNNNNNNNN	TRBV30*00(592.8)	TRBD1*00(25),TRBD2*00(25)	TRBJ1-1*00(208.6)		787|798|821|0|11||55.0	9|14|36|11|16||25.0;0|5|48|17|22||25.0	25|40|68|27|42||75.0												TGTGCCTGGAGCCCGGACCCTCTGGTGACTGAAGCTTTCTTT	45								CAWSPDPLVTEAFF		:::::::::0:-3:11:11:3:-10:16:27:-5:42:::	TLML_29_	DNA
5	CLONES_TRBTLML_29__4W_TCR-J_Dep_TCR-V_genomic_1000_CTGGCATA_merged_2500000.txt	19	1863	0.0260771	TGCGCCAGCAGCCAAGCCACGGGGCTGGAGGGGACCCAGTACTTC	NNNNNNNNNNNNNNNNNNNNNNNNNNNNNNEEEEEEEEENEENEE	TRBV4-1*00(729.9)	TRBD2*00(30)	TRBJ2-5*00(189.8)		537|553|574|0|16||80.0	26|32|48|26|32||30.0	27|40|68|32|45||65.0												TGCGCCAGCAGCCAAGCCACGGGGCTGGAGGGGACCCAGTACTTC	36								CASSQATGLEGTQYF		:::::::::0:-1:16:26:-10:0:32:32:-7:45:::	TLML_29_	DNA
6	CLONES_TRBTLML_29__4W_TCR-J_Dep_TCR-V_genomic_1000_CTGGCATA_merged_2500000.txt	26	1534	0.021472	TGTGCCAGCAGCTTAAGGCAGGGCCCAGATACGCAGTATTTT	EEEEEEEEEEEEEEEEEEEEEEEEEEEEEEEEEEEEEEEEEE	TRBV7-6*00(564)	TRBD2*00(30)	TRBJ2-3*00(203.8)		576|591|613|0|15||75.0	28|34|48|19|25||30.0	24|41|69|25|42||85.0												TGTGCCAGCAGCTTAAGGCAGGGCCCAGATACGCAGTATTTT	36								CASSLRQGPDTQYF		:::::::::0:-2:15:19:-12:2:25:25:-4:42:::	TLML_29_	DNA
7	CLONES_TRBTLML_29__4W_TCR-J_Dep_TCR-V_genomic_1000_CTGGCATA_merged_2500000.txt	28	1160	0.0162369	TGTGCCAGCAGCTTAGAGGAGAACACTGAAGCTTTCTTT	EEEEEEEEEEEEEEEEEEEEEEEEEEEEEEEEEEEEEEE	TRBV11-3*00(636.6)		TRBJ1-1*00(232.9)		521|538|558|0|17||85.0		21|40|68|20|39||95.0												TGTGCCAGCAGCTTAGAGGAGAACACTGAAGCTTTCTTT	36								CASSLEENTEAFF		:::::::::0:0:17:::::20:-1:39:::	TLML_29_	DNA
8	CLONES_TRBTLML_29__4W_TCR-J_Dep_TCR-V_genomic_1000_CTGGCATA_merged_2500000.txt	33	869	0.0121637	TGTGCCACCAGCAGTTTCGGACAGCACAATGAGCAGTTCTTC	ENNNNNNNNNNNNNNNNNNNNNNNNNNNNNNNNNNNNNNNNN	TRBV15*00(498.9)	TRBD1*00(30)	TRBJ2-1*00(191.6)		552|566|589|0|14||70.0	13|19|36|18|24||30.0	25|42|70|25|42||85.0												TGTGCCACCAGCAGTTTCGGACAGCACAATGAGCAGTTCTTC	36								CATSSFGQHNEQFF		:::::::::0:-3:14:18:-1:-5:24:25:-5:42:::	TLML_29_	DNA
9	CLONES_TRBTLML_29__4W_TCR-J_Dep_TCR-V_genomic_1000_CTGGCATA_merged_2500000.txt	41	681	0.00953221	TGTGCCAGCAGTTTATCGGTTATTGGGACTGAAGCTTTCTTT	EEEEEEEEEEEEEEEEEEEEEEEEEEEEEEEEEEEEEEEEEE	TRBV28*00(772.8)		TRBJ1-1*00(183.8)		564|580|601|0|16||80.0		25|40|68|27|42||75.0												TGTGCCAGCAGTTTATCGGTTATTGGGACTGAAGCTTTCTTT	36								CASSLSVIGTEAFF		:::::::::0:-1:16:::::27:-5:42:::	TLML_29_	DNA
10	CLONES_TRBTLML_29__4W_TCR-J_Dep_TCR-V_genomic_1000_CTGGCATA_merged_2500000.txt	43	671	0.00939223	TGTGCCAGCACGTCGGGACTAGCGTACTACGAGCAGTACTTC	NNNNNNNNNNNNNNNNNNNNNNNNNNNEEEEEEEEEEEEEEE	TRBV3-1*00(662.6)	TRBD2*00(55)	TRBJ2-7*00(172.2)		543|553|580|0|10||50.0	15|26|48|13|24||55.0	23|39|67|26|42||80.0												TGTGCCAGCACGTCGGGACTAGCGTACTACGAGCAGTACTTC	36								CASTSGLAYYEQYF		:::::::::0:-7:10:13:1:-6:24:26:-3:42:::	TLML_29_	DNA
11	CLONES_TRBTLML_29__4W_TCR-J_Dep_TCR-V_genomic_1000_CTGGCATA_merged_2500000.txt	45	648	0.00907029	TGTGCCAGCAGCCATTTCTGACAGGGAAGATCCTACGAGCAGTACTTC	EEEEEEEEEEEEEEEEEEEEEEEEEEEEEEEEEEEEEEEEEEEEEEEE	TRBV3-1*00(948.8)	TRBD1*00(35)	TRBJ2-7*00(191.3)		543|557|580|0|14||70.0	14|21|36|19|26||35.0	21|39|67|30|48||90.0												TGTGCCAGCAGCCATTTCTGACAGGGAAGATCCTACGAGCAGTACTTC	36								CASSHF*QGRSYEQYF		:::::::::0:-3:14:19:-2:-3:26:30:-1:48:::	TLML_29_	DNA
12	CLONES_TRBTLML_29__4W_TCR-J_Dep_TCR-V_genomic_1000_CTGGCATA_merged_2500000.txt	50	598	0.00837043	TGTGCCAGCAACCCCTGGGGGGGGGACTCTGGAAACACCATATATTTT	EEEEEEEEEEEEEEEEEEEEEEEEEEEEEEEEEEEEEEEEEEEEEEEE	TRBV6-7*00(648.8)	TRBD1*00(30)	TRBJ1-3*00(230)		516|526|553|0|10||50.0	2|8|36|11|17||30.0	20|42|70|26|48||110.0												TGTGCCAGCAACCCCTGGGGGGGGGACTCTGGAAACACCATATATTTT	36								CASNPWGGDSGNTIYF		:::::::::0:-7:10:11:10:-16:17:26:0:48:::	TLML_29_	DNA
13	CLONES_TRBTLML_29__4W_TCR-J_Dep_TCR-V_genomic_1000_CTGGCATA_merged_2500000.txt	55	501	0.00701268	TGTGCCAGCAGTTTAGGGGGGAGGGAAGAGACCCAGTACTTC	EEEEEEEEEEEEEEEEEEEEEEEEEEEEEEEEEEEEEEEEEE	TRBV12-3*00(864.9),TRBV12-4*00(793.7)	TRBD2*00(35)	TRBJ2-5*00(194.4)		530|546|567|0|16||80.0;530|546|567|0|16||80.0	25|32|48|18|25||35.0	23|40|68|25|42||85.0												TGTGCCAGCAGTTTAGGGGGGAGGGAAGAGACCCAGTACTTC	36								CASSLGGREETQYF		:::::::::0:-1:16:18:-9:0:25:25:-3:42:::	TLML_29_	DNA
14	CLONES_TRBTLML_29__4W_TCR-J_Dep_TCR-V_genomic_1000_CTGGCATA_merged_2500000.txt	73	424	0.00593488	TGTGCCACCAGCTTCGGACAGGGAGGCACCCAGTACTTC	EEEEEEEEEEEEEEEEEEEEEEEEEEEEEEEEEEEEEEE	TRBV15*00(1051.6)	TRBD1*00(40)	TRBJ2-5*00(191.2)		552|564|589|0|12||60.0	13|21|36|15|23||40.0	28|40|68|27|39||60.0												TGTGCCACCAGCTTCGGACAGGGAGGCACCCAGTACTTC	36								CATSFGQGGTQYF		:::::::::0:-5:12:15:-1:-3:23:27:-8:39:::	TLML_29_	DNA
15	CLONES_TRBTLML_29__4W_TCR-J_Dep_TCR-V_genomic_1000_CTGGCATA_merged_2500000.txt	83	385	0.00538899	TGTGCCAGCAGTTTATCTCCACTCTATGGCTACACCTTC	NNNNNNENNNNNNNNNENNNNNNNNNENNNNENENNEEE	TRBV28*00(605.1)		TRBJ1-2*00(203.1)		564|580|601|0|16||80.0		24|40|68|23|39||80.0												TGTGCCAGCAGTTTATCTCCACTCTATGGCTACACCTTC	36								CASSLSPLYGYTF		:::::::::0:-1:16:::::23:-4:39:::	TLML_29_	DNA
16	CLONES_TRBTLML_29__4W_TCR-J_Dep_TCR-V_genomic_1000_CTGGCATA_merged_2500000.txt	98	335	0.00468912	TGCGCCAGCAGCCAAGATCCCGGGCCTGAAAAACTGTTTTTT	NNNNNNNNNNNNNNNNNNNNNNNNNNNNNNNNNNNNNNNNNN	TRBV4-1*00(798.5)	TRBD1*00(25),TRBD2*00(25)	TRBJ1-4*00(202.7)		537|556|574|0|19||95.0	10|15|36|19|24||25.0;14|19|48|19|24||25.0	27|43|71|26|42||80.0												TGCGCCAGCAGCCAAGATCCCGGGCCTGAAAAACTGTTTTTT	45								CASSQDPGPEKLFF		:::::::::0:2:19:19:2:-9:24:26:-7:42:::	TLML_29_	DNA
17	CLONES_TRBTLML_29__4W_TCR-J_Dep_TCR-V_genomic_1000_CTGGCATA_merged_2500000.txt	102	329	0.00460513	TGCGCCAGCAGCTGGGACAAAGCCTATGGCTACACCTTC	EEEEEEEEEEEEEEEEEEEEEEEEEEEEEEEEEEEEEEE	TRBV5-1*00(328.7)		TRBJ1-2*00(212.5)		554|574|590|0|20|ST567GSC570A|68.0		24|40|68|23|39||80.0												TGCGCCAGCAGCTGGGACAAAGCCTATGGCTACACCTTC	36								CASSWDKAYGYTF		:::::::::0:4:20:::::23:-4:39:::	TLML_29_	DNA
18	CLONES_TRBTLML_29__4W_TCR-J_Dep_TCR-V_genomic_1000_CTGGCATA_merged_2500000.txt	109	318	0.00445116	TGTGCCAGCATGACGGGCTATGGCTACACCTTC	EEEEEEEEEEEEEEEEEEEEEEEEEEEEEEEEE	TRBV28*00(1274.1)		TRBJ1-2*00(184.3)		564|574|601|0|10||50.0		24|40|68|17|33||80.0												TGTGCCAGCATGACGGGCTATGGCTACACCTTC	36								CASMTGYGYTF		:::::::::0:-7:10:::::17:-4:33:::	TLML_29_	DNA
19	CLONES_TRBTLML_29__4W_TCR-J_Dep_TCR-V_genomic_1000_CTGGCATA_merged_2500000.txt	121	298	0.00417122	TGTGCCAGCAGCTTGGGGCAGGGAAGGCATGGCAATCAGCCCCAGCATTTT	EEEEEEEEEEEEEEEEEEEEEEEEEEEEEEEEEEEEEEEEEEEEEEEEEEE	TRBV5-6*00(609.7)	TRBD1*00(25)	TRBJ1-5*00(168.1)		550|566|586|0|16||80.0	16|21|36|18|23||25.0	22|42|70|31|51||100.0												TGTGCCAGCAGCTTGGGGCAGGGAAGGCATGGCAATCAGCCCCAGCATTTT	36								CASSLGQGRHGNQPQHF		:::::::::0:0:16:18:-4:-3:23:31:-2:51:::	TLML_29_	DNA
20	CLONES_TRBTLML_29__4W_TCR-J_Dep_TCR-V_genomic_1000_CTGGCATA_merged_2500000.txt	136	276	0.00386327	TGTGCCAGCAGTTTAGGTCGAGATCAGCCCCAGCATTTT	EEEEEEEEEEEEEEEEEEEEEEEEEEEEEEEEEEEEEEE	TRBV27*00(788.1)		TRBJ1-5*00(218.8)		556|571|593|0|15||75.0		25|42|70|22|39||85.0												TGTGCCAGCAGTTTAGGTCGAGATCAGCCCCAGCATTTT	36								CASSLGRDQPQHF		:::::::::0:-2:15:::::22:-5:39:::	TLML_29_	DNA
21	CLONES_TRBTLML_29__4W_TCR-J_Dep_TCR-V_genomic_1000_CTGGCATA_merged_2500000.txt	143	263	0.00368131	TGTGCCAGCAAAATGGGGGGCTATGGCTACACCTTC	EEEEEEEEEEEEEEEEEEEEEEEEEEEEEEEEEEEE	TRBV19*00(744.5)	TRBD1*00(25)	TRBJ1-2*00(190.6)		559|567|596|0|8||40.0	18|23|36|14|19||25.0	24|40|68|20|36||80.0												TGTGCCAGCAAAATGGGGGGCTATGGCTACACCTTC	36								CASKMGGYGYTF		:::::::::0:-9:8:14:-6:-1:19:20:-4:36:::	TLML_29_	DNA
22	CLONES_TRBTLML_29__4W_TCR-J_Dep_TCR-V_genomic_1000_CTGGCATA_merged_2500000.txt	145	261	0.00365331	TGTGCCAGCAGTCCAACTGCGGGGGTCGGAACTGAAGCTTTCTTT	EEEEEEEEEEEEEEEEEEEEEEEEEEEEEEEEEEEEEEEEEEEEE	TRBV11-2*00(799)	TRBD1*00(25),TRBD2*00(25)	TRBJ1-1*00(197.1)		522|533|559|0|11||55.0	18|23|36|20|25||25.0;23|28|48|18|23||25.0	25|40|68|30|45||75.0												TGTGCCAGCAGTCCAACTGCGGGGGTCGGAACTGAAGCTTTCTTT	36								CASSPTAGVGTEAFF		:::::::::0:-6:11:20:-6:-1:25:30:-5:45:::	TLML_29_	DNA
23	CLONES_TRBTLML_29__4W_TCR-J_Dep_TCR-V_genomic_1000_CTGGCATA_merged_2500000.txt	167	246	0.00344335	TGCAGTGCTACAACGCGGGGGGGAGGCTACGAGCAGTACTTC	EEEEEEEEEEEEEEEEEEEEEEEEEEEEEEEEEEEEEEEEEE	TRBV20-1*00(642.6)	TRBD2*00(30)	TRBJ2-7*00(217.1)		759|769|793|0|10||50.0	25|31|48|20|26||30.0	23|39|67|26|42||80.0												TGCAGTGCTACAACGCGGGGGGGAGGCTACGAGCAGTACTTC	36								CSATTRGGGYEQYF		:::::::::0:-4:10:20:-9:-1:26:26:-3:42:::	TLML_29_	DNA
24	CLONES_TRBTLML_29__4W_TCR-J_Dep_TCR-V_genomic_1000_CTGGCATA_merged_2500000.txt	170	245	0.00342936	TGTGCCAGCAGTTCACCGGGACTAGCGGTGTACAATGAGCAGTTCTTC	EEEEEEEEEEEEEEEEEEEEEEEEEEEEEEEEEEEEEEEEEEEEEEEE	TRBV6-3*00(855.5),TRBV6-2*00(846.9)	TRBD2*00(65)	TRBJ2-1*00(194.7)		516|529|553|0|13||65.0;516|529|553|0|13||65.0	14|27|48|15|28||65.0	24|42|70|30|48||90.0												TGTGCCAGCAGTTCACCGGGACTAGCGGTGTACAATGAGCAGTTCTTC	36								CASSSPGLAVYNEQFF		:::::::::0:-4:13:15:2:-5:28:30:-4:48:::	TLML_29_	DNA
25	CLONES_TRBTLML_29__4W_TCR-J_Dep_TCR-V_genomic_1000_CTGGCATA_merged_2500000.txt	180	235	0.00328938	TGTGCCAGCAGCTGGGGAGTGAACACTGAAGCTTTCTTT	NNNNNNNNNNNNNNNNNNNNNNNNNNNNNNEEEEEEEEE	TRBV27*00(727.7)	TRBD2*00(25)	TRBJ1-1*00(214)		556|567|593|0|11||55.0	25|30|48|14|19||25.0	20|40|68|19|39||100.0												TGTGCCAGCAGCTGGGGAGTGAACACTGAAGCTTTCTTT	36								CASSWGVNTEAFF		:::::::::0:-6:11:14:-9:-2:19:19:0:39:::	TLML_29_	DNA
26	CLONES_TRBTLML_29__4W_TCR-J_Dep_TCR-V_genomic_1000_CTGGCATA_merged_2500000.txt	183	233	0.00326139	TGTGCCACCGGTTACAGGGGAGGCGGGGAGCTGTTTTTT	EEEEEEEEEEEEEEEEEEEEEEEEEEEEEEEEEEEEEEE	TRBV24-1*00(1233.3)	TRBD1*00(35),TRBD2*00(30)	TRBJ2-2*00(189.6)		559|568|597|0|9||45.0	15|22|36|13|20||35.0;25|31|48|17|23||30.0	27|43|71|23|39||80.0												TGTGCCACCGGTTACAGGGGAGGCGGGGAGCTGTTTTTT	36								CATGYRGGGELFF		:::::::::0:-9:9:13:-3:-2:20:23:-7:39:::	TLML_29_	DNA
27	CLONES_TRBTLML_29__4W_TCR-J_Dep_TCR-V_genomic_1000_CTGGCATA_merged_2500000.txt	186	230	0.00321939	TGCGCCAGCAGAACAGGGGTCCCCTACGAGCAGTACTTC	EEEEEEEEEEEEEEEEEEEEEEEEEEEEEEEEEEEEEEE	TRBV23-1*00(1070.7)	TRBD1*00(35)	TRBJ2-7*00(224.5)		580|591|617|0|11||55.0	15|22|36|12|19||35.0	22|39|67|22|39||85.0												TGCGCCAGCAGAACAGGGGTCCCCTACGAGCAGTACTTC	36								CASRTGVPYEQYF		:::::::::0:-6:11:12:-3:-2:19:22:-2:39:::	TLML_29_	DNA
28	CLONES_TRBTLML_29__4W_TCR-J_Dep_TCR-V_genomic_1000_CTGGCATA_merged_2500000.txt	193	221	0.00309342	TGTGCCAGCAGTAAGACTAGCGGGAGAGGGGAGACCCAGTACTTC	EEEEEEEEEEEEEEEEEEEEEEEEEEEEEEEEEEEEEEEEEEEEE	TRBV12-4*00(801.6),TRBV12-3*00(783.5)	TRBD2*00(60)	TRBJ2-5*00(213.3)		530|542|567|0|12||60.0;530|542|567|0|12||60.0	18|30|48|14|26||60.0	25|40|68|30|45||75.0												TGTGCCAGCAGTAAGACTAGCGGGAGAGGGGAGACCCAGTACTTC	36								CASSKTSGRGETQYF		:::::::::0:-5:12:14:-2:-2:26:30:-5:45:::	TLML_29_	DNA
29	CLONES_TRBTLML_29__4W_TCR-J_Dep_TCR-V_genomic_1000_CTGGCATA_merged_2500000.txt	197	218	0.00305143	TGCGCCATCCAAGGCCATTAGAGTTTATAGCAATCAGCCCCAGCATTTT	EEEEEEEEEEEEEEEEEEEEEEEEEEEEEEEEEEEEEEEEEEEEEEEEE	TRBV10-1*00(967.6)		TRBJ1-5*00(201.5)		533|540|570|0|7||35.0		18|42|70|25|49||120.0												TGCGCCATCCAAGGCCATTAGAGTTTATAGCAATCAGCCCCAGCATTTT	36								CAIQGH*S_YSNQPQHF		:::::::::0:-10:7:::::25:2:49:::	TLML_29_	DNA
30	CLONES_TRBTLML_29__4W_TCR-J_Dep_TCR-V_genomic_1000_CTGGCATA_merged_2500000.txt	200	218	0.00305143	TGTGCCAGCAGCCGGGACAGGGGGCCCGTACGAGCAGTACTTC	EEEEEEEEEEEEEEEEEEEEEEEEEEEEEEEEEEEEEEEEEEE	TRBV3-2*00(1234.8)	TRBD1*00(60)	TRBJ2-7*00(174.7)		543|556|580|0|13||65.0	12|24|36|13|25||60.0	24|39|67|28|43||75.0												TGTGCCAGCAGCCGGGACAGGGGGCCCGTACGAGCAGTACTTC	36								CASSRDR_GPYEQYF		:::::::::0:-4:13:13:0:0:25:28:-4:43:::	TLML_29_	DNA
31	CLONES_TRBTLML_29__4W_TCR-J_Dep_TCR-V_genomic_1000_CTGGCATA_merged_2500000.txt	201	218	0.00305143	TGTGCCACCAGTGATCCTGGACAGGGGGCCCAGCATTTT	EEEEEEEEEEEEEEEEEEEEEEEEEEEEEEEEEEEEEEE	TRBV24-1*00(787.9)	TRBD1*00(50)	TRBJ1-5*00(194.8)		559|574|597|0|15||75.0	13|23|36|18|28||50.0	31|42|70|28|39||55.0												TGTGCCACCAGTGATCCTGGACAGGGGGCCCAGCATTTT	36								CATSDPGQGAQHF		:::::::::0:-3:15:18:-1:-1:28:28:-11:39:::	TLML_29_	DNA
32	CLONES_TRBTLML_29__4W_TCR-J_Dep_TCR-V_genomic_1000_CTGGCATA_merged_2500000.txt	208	213	0.00298144	TGTGCCAGCAGCTTCCGGGATTCACCCCTCCACTTT	EEEEEEEEEEEEEEEEEEEEEEEEEEEEEEEEEEEE	TRBV13*00(638.4)	TRBD1*00(25),TRBD2*00(25)	TRBJ1-6*00(215.2)		567|581|604|0|14||70.0	10|15|36|14|19||25.0;14|19|48|14|19||25.0	28|45|73|19|36||85.0												TGTGCCAGCAGCTTCCGGGATTCACCCCTCCACTTT	36								CASSFRDSPLHF		:::::::::0:-3:14:14:2:-9:19:19:-8:36:::	TLML_29_	DNA
33	CLONES_TRBTLML_29__4W_TCR-J_Dep_TCR-V_genomic_1000_CTGGCATA_merged_2500000.txt	209	212	0.00296744	TGCGCCAGCAGCATGGACGGAATGAACACTGAAGCTTTCTTT	EEEEEEEEEEEEEEEEEEEEEEEEEEEEEEEEEEEEEEEEEE	TRBV10-2*00(691.7)		TRBJ1-1*00(215.2)		533|544|570|0|11||55.0		19|40|68|21|42||105.0												TGCGCCAGCAGCATGGACGGAATGAACACTGAAGCTTTCTTT	36								CASSMDGMNTEAFF		:::::::::0:-6:11:::::21:1:42:::	TLML_29_	DNA
34	CLONES_TRBTLML_29__4W_TCR-J_Dep_TCR-V_genomic_1000_CTGGCATA_merged_2500000.txt	214	208	0.00291145	TGTGCCAGCAGTTACACGCGGACAGTCGGGACTGAAGCTTTCTTT	EEEEEEEEEEEEEEEEEEEEEEEEEEEEEEEEEEEEEEEEEEEEE	TRBV6-2*00(643.8),TRBV6-3*00(643.8)	TRBD1*00(30)	TRBJ1-1*00(213)		516|531|553|0|15||75.0;516|531|553|0|15||75.0	13|19|36|19|25||30.0	25|40|68|30|45||75.0												TGTGCCAGCAGTTACACGCGGACAGTCGGGACTGAAGCTTTCTTT	36								CASSYTRTVGTEAFF		:::::::::0:-2:15:19:-1:-5:25:30:-5:45:::	TLML_29_	DNA
35	CLONES_TRBTLML_29__4W_TCR-J_Dep_TCR-V_genomic_1000_CTGGCATA_merged_2500000.txt	218	206	0.00288346	TGCAGCGCCACGGGACTATTGAACACTGAAGCTTTCTTT	EEEEEEEEEEEEEEEEEEEEEEEEEEEEEEEEEEEEEEE	TRBV29-1*00(1175.1)	TRBD2*00(40)	TRBJ1-1*00(171.8)		700|707|734|0|7||35.0	15|23|48|10|18||40.0	20|40|68|19|39||100.0												TGCAGCGCCACGGGACTATTGAACACTGAAGCTTTCTTT	36								CSATGLLNTEAFF		:::::::::0:-7:7:10:1:-9:18:19:0:39:::	TLML_29_	DNA
36	CLONES_TRBTLML_29__4W_TCR-J_Dep_TCR-V_genomic_1000_CTGGCATA_merged_2500000.txt	228	199	0.00278548	TGTGCCAGCAGGATCCCGACAGGGAACACTGAAGCTTTCTTT	EEEEEEEEEEEEEEEEEEEEEEEEEEEEEEEEEEEEEEEEEE	TRBV2*00(544)	TRBD1*00(30)	TRBJ1-1*00(172.2)		518|529|555|0|11||55.0	14|20|36|17|23||30.0	21|40|68|23|42||95.0												TGTGCCAGCAGGATCCCGACAGGGAACACTGAAGCTTTCTTT	36								CASRIPTGNTEAFF		:::::::::0:-6:11:17:-2:-4:23:23:-1:42:::	TLML_29_	DNA
37	CLONES_TRBTLML_29__4W_TCR-J_Dep_TCR-V_genomic_1000_CTGGCATA_merged_2500000.txt	230	199	0.00278548	TGCAGTGCTAGATTGCCAGATCAGCCCCAGCATTTT	EEEEEEEEEEEEEEEEEEEEEEEEEEEEEEEEEEEE	TRBV20-1*00(1283.6)		TRBJ1-5*00(172.9)		759|771|793|0|12||60.0		25|42|70|19|36||85.0												TGCAGTGCTAGATTGCCAGATCAGCCCCAGCATTTT	36								CSARLPDQPQHF		:::::::::0:-2:12:::::19:-5:36:::	TLML_29_	DNA
38	CLONES_TRBTLML_29__4W_TCR-J_Dep_TCR-V_genomic_1000_CTGGCATA_merged_2500000.txt	233	195	0.00272949	TGTGCCATCAGTCCGGGACAGGGCACAGATACGCAGTATTTT	EEEEEEEEEEEEEEEEEEEEEEEEEEEEEEEEEEEEEEEEEE	TRBV19*00(1122)	TRBD1*00(50)	TRBJ2-3*00(219.8)		559|566|596|0|7||35.0	10|20|36|12|22||50.0	21|41|69|22|42||100.0												TGTGCCATCAGTCCGGGACAGGGCACAGATACGCAGTATTTT	36								CAISPGQGTDTQYF		:::::::::0:-10:7:12:2:-4:22:22:-1:42:::	TLML_29_	DNA
39	CLONES_TRBTLML_29__4W_TCR-J_Dep_TCR-V_genomic_1000_CTGGCATA_merged_2500000.txt	238	193	0.00270149	TGTGCCAGCAGTGAACAGGGGGCCGGAGGCAATCAGCCCCAGCATTTT	EEEEEEEEEEEEEEEEEEEEEEEEEEEEEEEEEEEEEEEEEEEEEEEE	TRBV28*00(921.5)	TRBD1*00(45)	TRBJ1-5*00(178.7)		564|576|601|0|12||60.0	15|24|36|14|23||45.0	22|42|70|28|48||100.0												TGTGCCAGCAGTGAACAGGGGGCCGGAGGCAATCAGCCCCAGCATTTT	36								CASSEQGAGGNQPQHF		:::::::::0:-5:12:14:-3:0:23:28:-2:48:::	TLML_29_	DNA
40	CLONES_TRBTLML_29__4W_TCR-J_Dep_TCR-V_genomic_1000_CTGGCATA_merged_2500000.txt	241	190	0.0026595	TGTGCCAGCAGCTCCGCGCAGATTCTAACCGGGACTAGCGGAAGCACAGATACGCAGTATTTT	EEEEEEEEEEEEEEEEEEEEEEEEEEEEEEEEEEEEEEEEEEEEEEEEEEEEEEEEEEEEEEE	TRBV7-9*00(1123.3)	TRBD2*00(65)	TRBJ2-3*00(234.7)		556|569|593|0|13||65.0	14|27|48|28|41||65.0	20|41|69|42|63||105.0												TGTGCCAGCAGCTCCGCGCAGATTCTAACCGGGACTAGCGGAAGCACAGATACGCAGTATTTT	36								CASSSAQILTGTSGSTDTQYF		:::::::::0:-4:13:28:2:-5:41:42:0:63:::	TLML_29_	DNA
41	CLONES_TRBTLML_29__4W_TCR-J_Dep_TCR-V_genomic_1000_CTGGCATA_merged_2500000.txt	246	188	0.00263151	TGTGCCAGCAGCTTAGGGGGGCCAACAGATACGCAGTATTTT	EEEEEEEEEEEEEEEEEEEEEEEEEEEEEEEEEEEEEEEEEE	TRBV7-7*00(1062.3)	TRBD1*00(30)	TRBJ2-3*00(200.5)		585|601|622|0|16||80.0	18|24|36|16|22||30.0	23|41|69|24|42||90.0												TGTGCCAGCAGCTTAGGGGGGCCAACAGATACGCAGTATTTT	36								CASSLGGPTDTQYF		:::::::::0:-1:16:16:-6:0:22:24:-3:42:::	TLML_29_	DNA
42	CLONES_TRBTLML_29__4W_TCR-J_Dep_TCR-V_genomic_1000_CTGGCATA_merged_2500000.txt	268	179	0.00250553	TGCGCCAGCAGGTCAACTAATGAAAAACTGTTTTTT	EEEEEEEEEEEEEEEEEEEEEEEEEEEEEEEEEEEE	TRBV10-2*00(890.9)		TRBJ1-4*00(183.5)		533|544|570|0|11||55.0		20|43|71|13|36||115.0												TGCGCCAGCAGGTCAACTAATGAAAAACTGTTTTTT	36								CASRSTNEKLFF		:::::::::0:-6:11:::::13:0:36:::	TLML_29_	DNA
43	CLONES_TRBTLML_29__4W_TCR-J_Dep_TCR-V_genomic_1000_CTGGCATA_merged_2500000.txt	273	176	0.00246354	TGTGCCAGCAGCTTAGGTCGGGAGCAGTACTTC	EEEEEEEEEEEEEEEEEEEEEEEEEEEEEEEEE	TRBV7-8*00(398.8)		TRBJ2-7*00(198.6)		567|583|604|0|16||80.0		27|39|67|21|33||60.0												TGTGCCAGCAGCTTAGGTCGGGAGCAGTACTTC	36								CASSLGREQYF		:::::::::0:-1:16:::::21:-7:33:::	TLML_29_	DNA
44	CLONES_TRBTLML_29__4W_TCR-J_Dep_TCR-V_genomic_1000_CTGGCATA_merged_2500000.txt	280	174	0.00243554	TGCAGCGATACATTAATACGAGCAGTACTTC	EEEEEEEEEEEEEEEEEEEEEEEEEEEEEEE	TRBV20-1*00(1104.7)		TRBJ2-7*00(187.9)		759|764|793|0|5||25.0		24|39|67|16|31||75.0												TGCAGCGATACATTAATACGAGCAGTACTTC	36								CSDTL_YEQYF		:::::::::0:-9:5:::::16:-4:31:::	TLML_29_	DNA
45	CLONES_TRBTLML_29__4W_TCR-J_Dep_TCR-V_genomic_1000_CTGGCATA_merged_2500000.txt	287	170	0.00237955	TGTGCCAGCAGTTTACAGACAGACCGCACAGATACGCAGTATTTT	EEEEEEEEEEEEEEEEEEEEEEEEEEEEEEEEEEEEEEEEEEEEE	TRBV27*00(1012.9)	TRBD1*00(25)	TRBJ2-3*00(161.1)		556|571|593|0|15||75.0	14|19|36|17|22||25.0	21|41|69|25|45||100.0												TGTGCCAGCAGTTTACAGACAGACCGCACAGATACGCAGTATTTT	36								CASSLQTDRTDTQYF		:::::::::0:-2:15:17:-2:-5:22:25:-1:45:::	TLML_29_	DNA
46	CLONES_TRBTLML_29__4W_TCR-J_Dep_TCR-V_genomic_1000_CTGGCATA_merged_2500000.txt	301	166	0.00232356	TGCGCCAGCAGCCAAGACGTTCGGGGGTTGGAGTTCTTC	EEEEEEEEEEEEEEEEEEEEEEEEEEEEEEEEEEEEEEE	TRBV4-3*00(1182.3),TRBV4-2*00(1033)	TRBD1*00(25)	TRBJ2-1*00(159.5)		537|554|574|0|17||85.0;537|554|574|0|17|ST539C|69.0	18|23|36|22|27||25.0	34|42|70|31|39||40.0												TGCGCCAGCAGCCAAGACGTTCGGGGGTTGGAGTTCTTC	36								CASSQDVRGLEFF		:::::::::0:0:17:22:-6:-1:27:31:-14:39:::	TLML_29_	DNA
47	CLONES_TRBTLML_29__4W_TCR-J_Dep_TCR-V_genomic_1000_CTGGCATA_merged_2500000.txt	319	160	0.00223958	TGTGCCAGCACCCCGGGGACGGGCAGGGATATCGGGGAGACCCAGTACTTC	EEEEEEEEEEEEEEEEEEEEEEEEEEEEEEEEEEEEEEEEEEEEEEEEEEE	TRBV6-5*00(416.4)	TRBD1*00(30),TRBD2*00(30)	TRBJ2-5*00(213.8)		519|529|556|0|10||50.0	9|15|36|11|17||30.0;13|19|48|11|17||30.0	25|40|68|36|51||75.0												TGTGCCAGCACCCCGGGGACGGGCAGGGATATCGGGGAGACCCAGTACTTC	36								CASTPGTGRDIGETQYF		:::::::::0:-7:10:11:3:-9:17:36:-5:51:::	TLML_29_	DNA
48	CLONES_TRBTLML_29__4W_TCR-J_Dep_TCR-V_genomic_1000_CTGGCATA_merged_2500000.txt	323	159	0.00222558	TGTGCCAGCAGCCCAAGGCTAGCGGTGAAATGAGCAGTTCTTC	EEEEEEEEEEEEEEEEEEEEEEEEEEEEEEEEEEEEEEEEEEE	TRBV3-1*00(431.1),TRBV3-2*00(407.5)	TRBD2*00(35)	TRBJ2-1*00(214.6)		543|556|580|0|13||65.0;543|556|580|0|13||65.0	20|27|48|18|25||35.0	27|42|70|28|43||75.0												TGTGCCAGCAGCCCAAGGCTAGCGGTGAAATGAGCAGTTCTTC	36								CASSPRL_R*NEQFF		:::::::::0:-4:13:18:-4:-5:25:28:-7:43:::	TLML_29_	DNA
49	CLONES_TRBTLML_29__4W_TCR-J_Dep_TCR-V_genomic_1000_CTGGCATA_merged_2500000.txt	324	158	0.00221158	TGTGCCAGCAGTGAATTAGTCCCCCGACTAGCGGGAGATTACAATGAGCAGTTCTTC	EEEEEEEEEEEEEEEEEEEEEEEEEEEEEEEEEEEEEEEEEEEEEEEEEEEEEEEEE	TRBV6-4*00(818)	TRBD2*00(73)	TRBJ2-1*00(145)		518|532|555|0|14||70.0	9|30|48|16|37|SG16CSG17C|73.0	24|42|70|39|57||90.0												TGTGCCAGCAGTGAATTAGTCCCCCGACTAGCGGGAGATTACAATGAGCAGTTCTTC	36								CASSELVPRLAGDYNEQFF		:::::::::0:-3:14:16:7:-2:37:39:-4:57:::	TLML_29_	DNA
50	CLONES_TRBTLML_29__4W_TCR-J_Dep_TCR-V_genomic_1000_CTGGCATA_merged_2500000.txt	332	158	0.00221158	TGTGCCAGCAGCGAAAGCTTTCTTT	EEEEEEEEEEEEEEEEEEEEEEEEE	TRBV5-4*00(1213.7)		TRBJ1-1*00(144.7)		549|561|585|0|12||60.0		29|40|68|14|25||55.0												TGTGCCAGCAGCGAAAGCTTTCTTT	36								CASS_KAFF		:::::::::0:-4:12:::::14:-9:25:::	TLML_29_	DNA
51	CLONES_TRBTLML_29__4W_TCR-J_Dep_TCR-V_genomic_1000_CTGGCATA_merged_2500000.txt	333	157	0.00219759	TGTGCCAGCAGTTTACGGGGGAGGGGACTTTCCTACGAGCAGTACTTC	EEEEEEEEEEEEEEEEEEEEEEEEEEEEEEEEEEEEEEEEEEEEEEEE	TRBV12-4*00(1146.5),TRBV12-3*00(1124.3)	TRBD2*00(35)	TRBJ2-7*00(209.6)		530|545|567|0|15||75.0;530|545|567|0|15||75.0	25|32|48|18|25||35.0	21|39|67|30|48||90.0												TGTGCCAGCAGTTTACGGGGGAGGGGACTTTCCTACGAGCAGTACTTC	36								CASSLRGRGLSYEQYF		:::::::::0:-2:15:18:-9:0:25:30:-1:48:::	TLML_29_	DNA
52	CLONES_TRBTLML_29__4W_TCR-J_Dep_TCR-V_genomic_1000_CTGGCATA_merged_2500000.txt	337	156	0.00218359	TGTGCCAGCTCACCGCTTCCCGGGGCGGACACTGAAGCTTTCTTT	EEEEEEEEEEEEEEEEEEEEEEEEEEEEEEEEEEEEEEEEEEEEE	TRBV18*00(842.3)	TRBD1*00(35),TRBD2*00(35)	TRBJ1-1*00(175.5)		702|716|739|0|14||70.0	8|15|36|17|24||35.0;12|19|48|17|24||35.0	23|40|68|28|45||85.0												TGTGCCAGCTCACCGCTTCCCGGGGCGGACACTGAAGCTTTCTTT	36								CASSPLPGADTEAFF		:::::::::0:-3:14:17:4:-9:24:28:-3:45:::	TLML_29_	DNA
53	CLONES_TRBTLML_29__4W_TCR-J_Dep_TCR-V_genomic_1000_CTGGCATA_merged_2500000.txt	339	155	0.00216959	TGCGCCAGCAGCCCAACCCCGACTAACTATGGCTACACCTTC	EEEEEEEEEEEEEEEEEEEEEEEEEEEEEEEEEEEEEEEEEE	TRBV5-1*00(285.9)		TRBJ1-2*00(150)		554|566|590|0|12||60.0		20|40|68|22|42||100.0												TGCGCCAGCAGCCCAACCCCGACTAACTATGGCTACACCTTC	36								CASSPTPTNYGYTF		:::::::::0:-4:12:::::22:0:42:::	TLML_29_	DNA
54	CLONES_TRBTLML_29__4W_TCR-J_Dep_TCR-V_genomic_1000_CTGGCATA_merged_2500000.txt	345	154	0.00215559	TGTGCCAGCAGTGACAGAAACACCGGGGAGCTGTTTTTT	EEEEEEEEEEEEEEEEEEEEEEEEEEEEEEEEEEEEEEE	TRBV6-4*00(1058.3)		TRBJ2-2*00(243.8)		518|533|555|0|15||75.0		22|43|71|18|39||105.0												TGTGCCAGCAGTGACAGAAACACCGGGGAGCTGTTTTTT	36								CASSDRNTGELFF		:::::::::0:-2:15:::::18:-2:39:::	TLML_29_	DNA
55	CLONES_TRBTLML_29__4W_TCR-J_Dep_TCR-V_genomic_1000_CTGGCATA_merged_2500000.txt	347	153	0.0021416	TGCGCCAGCAGTATTGGTGACGCTAACTATGGCTACACCTTC	EEEEEEEEEEEEEEEEEEEEEEEEEEEEEEEEEEEEEEEEEE	TRBV5-1*00(398.6)		TRBJ1-2*00(244.3)		554|565|590|0|11||55.0		19|40|68|21|42||105.0												TGCGCCAGCAGTATTGGTGACGCTAACTATGGCTACACCTTC	36								CASSIGDANYGYTF		:::::::::0:-5:11:::::21:1:42:::	TLML_29_	DNA
56	CLONES_TRBTLML_29__4W_TCR-J_Dep_TCR-V_genomic_1000_CTGGCATA_merged_2500000.txt	348	153	0.0021416	TGTGCCAGCAGTTACTGGCGGGAGGACGAGCAGTTCTTC	EEEEEEEEEEEEEEEEEEEEEEEEEEEEEEEEEEEEEEE	TRBV6-5*00(659.4)	TRBD2*00(40)	TRBJ2-1*00(199.1)		519|535|556|0|16||80.0	23|31|48|17|25||40.0	30|42|70|27|39||60.0												TGTGCCAGCAGTTACTGGCGGGAGGACGAGCAGTTCTTC	36								CASSYWREDEQFF		:::::::::0:-1:16:17:-7:-1:25:27:-10:39:::	TLML_29_	DNA
57	CLONES_TRBTLML_29__4W_TCR-J_Dep_TCR-V_genomic_1000_CTGGCATA_merged_2500000.txt	349	152	0.0021276	TGTGCCAGCAGCCAATCCCCGGGTGGGGTCAATAATTCACCCCTCCACTTT	EEEEEEEEEEEEEEEEEEEEEEEEEEEEEEEEEEEEEEEEEEEEEEEEEEE	TRBV3-1*00(1152.4)	TRBD1*00(30),TRBD2*00(30)	TRBJ1-6*00(134)		543|558|580|0|15||75.0	9|15|36|17|23||30.0;13|19|48|17|23||30.0	25|45|73|31|51||100.0												TGTGCCAGCAGCCAATCCCCGGGTGGGGTCAATAATTCACCCCTCCACTTT	36								CASSQSPGGVNNSPLHF		:::::::::0:-2:15:17:3:-9:23:31:-5:51:::	TLML_29_	DNA
58	CLONES_TRBTLML_29__4W_TCR-J_Dep_TCR-V_genomic_1000_CTGGCATA_merged_2500000.txt	351	152	0.0021276	TGTGCCACCATCCTACCCGGGACGCACAGATACGCAGTATTTT	EEEEEEEEEEEEEEEEEEEEEEEEEEEEEEEEEEEEEEEEEEE	TRBV15*00(770.3)	TRBD1*00(40),TRBD2*00(40)	TRBJ2-3*00(239)		552|562|589|0|10||50.0	9|17|36|15|23||40.0;13|21|48|15|23||40.0	21|41|69|23|43||100.0												TGTGCCACCATCCTACCCGGGACGCACAGATACGCAGTATTTT	36								CATILPG_RTDTQYF		:::::::::0:-7:10:15:3:-7:23:23:-1:43:::	TLML_29_	DNA
59	CLONES_TRBTLML_29__4W_TCR-J_Dep_TCR-V_genomic_1000_CTGGCATA_merged_2500000.txt	357	151	0.0021136	TGTGCCAGCAGCCAACATTTCCGGACTAGCGGGAGGGCCCACAATGAGCAGTTCTTC	EEEEEEEEEEEEEEEEEEEEEEEEEEEEEEEEEEEEEEEEEEEEEEEEEEEEEEEEE	TRBV3-1*00(842.7)	TRBD2*00(90)	TRBJ2-1*00(224.7)		543|558|580|0|15||75.0	17|35|48|22|40||90.0	25|42|70|40|57||85.0												TGTGCCAGCAGCCAACATTTCCGGACTAGCGGGAGGGCCCACAATGAGCAGTTCTTC	36								CASSQHFRTSGRAHNEQFF		:::::::::0:-2:15:22:-1:3:40:40:-5:57:::	TLML_29_	DNA
60	CLONES_TRBTLML_29__4W_TCR-J_Dep_TCR-V_genomic_1000_CTGGCATA_merged_2500000.txt	366	149	0.00208561	TGTGCCAGCAGTTTATTGAGGGACTATAGCTACCGGGGAGCTGTTTTTT	NNNNNNENNNNNNNNNNNNNNNNNNNNNNNNNNNNNEEEEEEEEEEEEE	TRBV27*00(668.3)	TRBD2*00(35)	TRBJ2-2*00(205)		556|572|593|0|16||80.0	16|23|48|19|26||35.0	25|43|71|31|49||90.0												TGTGCCAGCAGTTTATTGAGGGACTATAGCTACCGGGGAGCTGTTTTTT	36								CASSLLRD_IATGELFF		:::::::::0:-1:16:19:0:-9:26:31:-5:49:::	TLML_29_	DNA
61	CLONES_TRBTLML_29__4W_TCR-J_Dep_TCR-V_genomic_1000_CTGGCATA_merged_2500000.txt	367	149	0.00208561	TGTGCCAGCAGTTACGCCGGGGAGGGAGTCCTATGGCTACACCTTC	EEEEEEEEEEEEEEEEEEEEEEEEEEEEEEEEEEEEEEEEEEEEEE	TRBV6-6*00(884.1)	TRBD2*00(35)	TRBJ1-2*00(149.9)		516|531|553|0|15||75.0	25|32|48|19|26||35.0	24|40|68|30|46||80.0												TGTGCCAGCAGTTACGCCGGGGAGGGAGTCCTATGGCTACACCTTC	36								CASSYAGE_ESYGYTF		:::::::::0:-2:15:19:-9:0:26:30:-4:46:::	TLML_29_	DNA
62	CLONES_TRBTLML_29__4W_TCR-J_Dep_TCR-V_genomic_1000_CTGGCATA_merged_2500000.txt	368	149	0.00208561	TGTGCCAGTAGAGGGGGACCGAACACCGGGGAGCTGTTTTTT	EEEEEEEEEEEEEEEEEEEEEEEEEEEEEEEEEEEEEEEEEE	TRBV19*00(441.5)	TRBD1*00(30)	TRBJ2-2*00(204)		559|570|596|0|11||55.0	17|23|36|11|17||30.0	20|43|71|19|42||115.0												TGTGCCAGTAGAGGGGGACCGAACACCGGGGAGCTGTTTTTT	36								CASRGGPNTGELFF		:::::::::0:-6:11:11:-5:-1:17:19:0:42:::	TLML_29_	DNA
63	CLONES_TRBTLML_29__4W_TCR-J_Dep_TCR-V_genomic_1000_CTGGCATA_merged_2500000.txt	374	147	0.00205761	TGCGCCAGCAGCCTAGGGACTAGCGGGAGATCGGGTTACGAGCAGTACTTC	EEEEEEEEEEEEEEEEEEEEEEEEEEEEEEEEEEEEEEEEEEEEEEEEEEE	TRBV4-1*00(640)	TRBD2*00(70)	TRBJ2-7*00(214.7)		537|550|574|0|13||65.0	16|30|48|15|29||70.0	24|39|67|36|51||75.0												TGCGCCAGCAGCCTAGGGACTAGCGGGAGATCGGGTTACGAGCAGTACTTC	36								CASSLGTSGRSGYEQYF		:::::::::0:-4:13:15:0:-2:29:36:-4:51:::	TLML_29_	DNA
64	CLONES_TRBTLML_29__4W_TCR-J_Dep_TCR-V_genomic_1000_CTGGCATA_merged_2500000.txt	382	145	0.00202962	TGTGCCAGCAGCTAAATCGACAGGGGGAGAACACTGAAGCTTTCTTT	EEEEEEEEEEEEEEEEEEEEEEEEEEEEEEEEEEEEEEEEEEEEEEE	TRBV7-3*00(479.5)	TRBD1*00(45)	TRBJ1-1*00(192.4)		540|553|577|0|13||65.0	14|23|36|18|27||45.0	21|40|68|28|47||95.0												TGTGCCAGCAGCTAAATCGACAGGGGGAGAACACTGAAGCTTTCTTT	36								CASS*IDR_ENTEAFF		:::::::::0:-4:13:18:-2:-1:27:28:-1:47:::	TLML_29_	DNA
65	CLONES_TRBTLML_29__4W_TCR-J_Dep_TCR-V_genomic_1000_CTGGCATA_merged_2500000.txt	383	144	0.00201562	TGTGCCAGCAGTGAGTAGGACACTTGAACTAAGAGACCCAGTACTTC	EEEEEEEEEEEEEEEEEEEEEEEEEEEEEEEEEEEEEEEEEEEEEEE	TRBV25-1*00(705)	TRBD1*00(25)	TRBJ2-5*00(216.8)		551|565|588|0|14||70.0	13|18|36|17|22||25.0	23|40|68|30|47||85.0												TGTGCCAGCAGTGAGTAGGACACTTGAACTAAGAGACCCAGTACTTC	36								CASSE*DT_N*ETQYF		:::::::::0:-3:14:17:-1:-6:22:30:-3:47:::	TLML_29_	DNA
66	CLONES_TRBTLML_29__4W_TCR-J_Dep_TCR-V_genomic_1000_CTGGCATA_merged_2500000.txt	423	135	0.00188964	TGTGCCACTAAAAGTGGAAATGAGCAGTTCTTC	EEEEEEEEEEEEEEEEEEEEEEEEEEEEEEEEE	TRBV15*00(953.6)		TRBJ2-1*00(204.9)		552|560|589|0|8||40.0		27|42|70|18|33||75.0												TGTGCCACTAAAAGTGGAAATGAGCAGTTCTTC	36								CATKSGNEQFF		:::::::::0:-9:8:::::18:-7:33:::	TLML_29_	DNA
67	CLONES_TRBTLML_29__4W_TCR-J_Dep_TCR-V_genomic_1000_CTGGCATA_merged_2500000.txt	435	132	0.00184765	TGCGCCAGCAGCTTGGGACTCGGGACAGGGGTCACAGATACGCAGTATTTT	EEEEEEEEEEEEEEEEEEEEEEEEEEEEEEEEEEEEEEEEEEEEEEEEEEE	TRBV5-1*00(549.8)	TRBD1*00(55)	TRBJ2-3*00(233.8)		554|570|590|0|16||80.0	11|22|36|20|31||55.0	22|41|69|32|51||95.0												TGCGCCAGCAGCTTGGGACTCGGGACAGGGGTCACAGATACGCAGTATTTT	36								CASSLGLGTGVTDTQYF		:::::::::0:0:16:20:1:-2:31:32:-2:51:::	TLML_29_	DNA
68	CLONES_TRBTLML_29__4W_TCR-J_Dep_TCR-V_genomic_1000_CTGGCATA_merged_2500000.txt	439	132	0.00184765	TGTGCCAGCAGCGAAAGAGGGGGCGAGCAGTACTTC	EEEEEEEEEEEEEEEEEEEEEEEEEEEEEEEEEEEE	TRBV6-5*00(1097.3)	TRBD1*00(30)	TRBJ2-7*00(204.5)		519|530|556|0|11||55.0	17|23|36|17|23||30.0	26|39|67|23|36||65.0												TGTGCCAGCAGCGAAAGAGGGGGCGAGCAGTACTTC	36								CASSERGGEQYF		:::::::::0:-6:11:17:-5:-1:23:23:-6:36:::	TLML_29_	DNA
69	CLONES_TRBTLML_29__4W_TCR-J_Dep_TCR-V_genomic_1000_CTGGCATA_merged_2500000.txt	444	131	0.00183366	TGTGCCAGCAGTCCAGGGGGATACAACCTTATACGAGCAGTACTTC	EEEEEEEEEEEEEEEEEEEEEEEEEEEEEEEEEEEEEEEEEEEEEE	TRBV7-8*00(799.1)	TRBD1*00(35)	TRBJ2-7*00(211.2)		567|578|604|0|11||55.0	16|23|36|13|20||35.0	24|39|67|31|46||75.0												TGTGCCAGCAGTCCAGGGGGATACAACCTTATACGAGCAGTACTTC	36								CASSPGGY_TLYEQYF		:::::::::0:-6:11:13:-4:-1:20:31:-4:46:::	TLML_29_	DNA
70	CLONES_TRBTLML_29__4W_TCR-J_Dep_TCR-V_genomic_1000_CTGGCATA_merged_2500000.txt	446	131	0.00183366	TGTGCCAGTCGCTTCCGGGACACCTCCTACGAGCAGTACTTC	EEEEEEEEEEEEEEEEEEEEEEEEEEEEEEEEEEEEEEEEEE	TRBV6-5*00(534.3)	TRBD1*00(40),TRBD2*00(35)	TRBJ2-7*00(232.7)		519|527|556|0|8||40.0	10|18|36|14|22||40.0;14|21|48|14|21||35.0	20|39|67|23|42||95.0												TGTGCCAGTCGCTTCCGGGACACCTCCTACGAGCAGTACTTC	36								CASRFRDTSYEQYF		:::::::::0:-9:8:14:2:-6:22:23:0:42:::	TLML_29_	DNA
71	CLONES_TRBTLML_29__4W_TCR-J_Dep_TCR-V_genomic_1000_CTGGCATA_merged_2500000.txt	448	131	0.00183366	TGTGCCAGCAGCTCTAACTACGAGCAGTACTTC	EEEEEEEEEEEEEEEEEEEEEEEEEEEEEEEEE	TRBV7-9*00(921.1)		TRBJ2-7*00(165)		556|569|593|0|13||65.0		23|39|67|17|33||80.0												TGTGCCAGCAGCTCTAACTACGAGCAGTACTTC	36								CASSSNYEQYF		:::::::::0:-4:13:::::17:-3:33:::	TLML_29_	DNA
72	CLONES_TRBTLML_29__4W_TCR-J_Dep_TCR-V_genomic_1000_CTGGCATA_merged_2500000.txt	449	130	0.00181966	TGTGCCACCAGCCGCTCCCCAGCGAACTAGCGAGGGTTTCTACGGAGCAGTACTTC	EEEEEEEEEEEEEEEEEEEEEEEEEEEEEEEEEEEEEEEEEEEEEEEEEEEEEEEE	TRBV15*00(582.6)	TRBD2*00(35)	TRBJ2-7*00(139.5)		552|564|589|0|12||60.0	19|26|48|25|32||35.0	27|39|67|44|56||60.0												TGTGCCACCAGCCGCTCCCCAGCGAACTAGCGAGGGTTTCTACGGAGCAGTACTTC	36								CATSRSPAN_ARVSTEQYF		:::::::::0:-5:12:25:-3:-6:32:44:-7:56:::	TLML_29_	DNA
73	CLONES_TRBTLML_29__4W_TCR-J_Dep_TCR-V_genomic_1000_CTGGCATA_merged_2500000.txt	451	130	0.00181966	TGTGCCAGCAGCCTCGACTAGCAGGAGCTCCTACAATGAGCAGTTCTTC	EEEEEEEEEEEEEEEEEEEEEEEEEEEEEEEEEEEEEEEEEEEEEEEEE	TRBV6-2*00(833),TRBV6-3*00(833)	TRBD2*00(35)	TRBJ2-1*00(195)		516|527|553|0|11||55.0;516|527|553|0|11||55.0	18|25|48|15|22||35.0	15|42|70|22|49||135.0												TGTGCCAGCAGCCTCGACTAGCAGGAGCTCCTACAATGAGCAGTTCTTC	36								CASSLD*Q_SSYNEQFF		:::::::::0:-6:11:15:-2:-7:22:22:5:49:::	TLML_29_	DNA
74	CLONES_TRBTLML_29__4W_TCR-J_Dep_TCR-V_genomic_1000_CTGGCATA_merged_2500000.txt	453	130	0.00181966	TGCGCCAGCAGCCAATTCCGATCCTACGAGCAGTACTTC	EEEEEEEEEEEEEEEEEEEEEEEEEEEEEEEEEEEEEEE	TRBV4-3*00(715.8)		TRBJ2-7*00(228.5)		537|552|574|0|15||75.0		21|39|67|21|39||90.0												TGCGCCAGCAGCCAATTCCGATCCTACGAGCAGTACTTC	36								CASSQFRSYEQYF		:::::::::0:-2:15:::::21:-1:39:::	TLML_29_	DNA
75	CLONES_TRBTLML_29__4W_TCR-J_Dep_TCR-V_genomic_1000_CTGGCATA_merged_2500000.txt	456	129	0.00180566	TGTGCCAGTAGTTCTGTCCGCGACAGGGGGCGCACCGGGGAGCTGTTTTTT	EEEEEEEEEEEEEEEEEEEEEEEEEEEEEEEEEEEEEEEEEEEEEEEEEEE	TRBV19*00(419)	TRBD1*00(59)	TRBJ2-2*00(234.9)		559|571|596|0|12||60.0	10|25|36|17|32|SG13C|59.0	24|43|71|32|51||95.0												TGTGCCAGTAGTTCTGTCCGCGACAGGGGGCGCACCGGGGAGCTGTTTTTT	36								CASSSVRDRGRTGELFF		:::::::::0:-5:12:17:2:1:32:32:-4:51:::	TLML_29_	DNA
76	CLONES_TRBTLML_29__4W_TCR-J_Dep_TCR-V_genomic_1000_CTGGCATA_merged_2500000.txt	457	129	0.00180566	TGCGCCAGCAGCCGACCTGGGACAGGGGAGAACACTGAAGCTTTCTTT	EEEEEEEEEEEEEEEEEEEEEEEEEEEEEEEEEEEEEEEEEEEEEEEE	TRBV4-1*00(964.7)	TRBD1*00(50)	TRBJ1-1*00(139.5)		537|550|574|0|13||65.0	12|22|36|18|28||50.0	21|40|68|29|48||95.0												TGCGCCAGCAGCCGACCTGGGACAGGGGAGAACACTGAAGCTTTCTTT	36								CASSRPGTGENTEAFF		:::::::::0:-4:13:18:0:-2:28:29:-1:48:::	TLML_29_	DNA
77	CLONES_TRBTLML_29__4W_TCR-J_Dep_TCR-V_genomic_1000_CTGGCATA_merged_2500000.txt	460	129	0.00180566	TGTGCCAGCAGCCTTCAGGGCATATATGGCTACACCTTC	EEEEEEEEEEEEEEEEEEEEEEEEEEEEEEEEEEEEEEE	TRBV5-4*00(304.3),TRBV5-8*00(288.3)	TRBD1*00(25),TRBD2*00(25)	TRBJ1-2*00(214.1)		549|561|585|0|12||60.0;551|563|587|0|12||60.0	16|21|36|15|20||25.0;28|33|48|16|21||25.0	25|40|68|24|39||75.0												TGTGCCAGCAGCCTTCAGGGCATATATGGCTACACCTTC	36								CASSLQGIYGYTF		:::::::::0:-4:12:15:-4:-3:20:24:-5:39:::	TLML_29_	DNA
78	CLONES_TRBTLML_29__4W_TCR-J_Dep_TCR-V_genomic_1000_CTGGCATA_merged_2500000.txt	462	129	0.00180566	TGTGCCCCGGCCATGGGGAAACTATGGCTACACCTTC	EEEEEEEEEEEEEEEEEEEEEEEEEEEEEEEEEEEEE	TRBV7-9*00(429.5)		TRBJ1-2*00(230)		556|562|593|0|6||30.0		22|40|68|19|37||90.0												TGTGCCCCGGCCATGGGGAAACTATGGCTACACCTTC	36								CAPAMG_NYGYTF		:::::::::0:-11:6:::::19:-2:37:::	TLML_29_	DNA
79	CLONES_TRBTLML_29__4W_TCR-J_Dep_TCR-V_genomic_1000_CTGGCATA_merged_2500000.txt	474	128	0.00179166	TGTGCCACCAGTGATTTCGGGGTTAGGAGCAGTACTTC	EEEEEEEEEEEEEEEEEEEEEEEEEEEEEEEEEEEEEE	TRBV24-1*00(643.7)		TRBJ2-7*00(158.9)		559|576|597|0|17||85.0		27|39|67|26|38||60.0												TGTGCCACCAGTGATTTCGGGGTTAGGAGCAGTACTTC	36								CATSDF_G*EQYF		:::::::::0:-1:17:::::26:-7:38:::	TLML_29_	DNA
80	CLONES_TRBTLML_29__4W_TCR-J_Dep_TCR-V_genomic_1000_CTGGCATA_merged_2500000.txt	477	127	0.00177767	TGTGCCAGCAGTGAACCCCCAGGGGACTATGGCTACACCTTC	EEEEEEEEEEEEEEEEEEEEEEEEEEEEEEEEEEEEEEEEEE	TRBV6-1*00(1168)	TRBD1*00(30)	TRBJ1-2*00(224.3)		516|531|553|0|15||75.0	16|22|36|19|25||30.0	23|40|68|25|42||85.0												TGTGCCAGCAGTGAACCCCCAGGGGACTATGGCTACACCTTC	36								CASSEPPGDYGYTF		:::::::::0:-2:15:19:-4:-2:25:25:-3:42:::	TLML_29_	DNA
81	CLONES_TRBTLML_29__4W_TCR-J_Dep_TCR-V_genomic_1000_CTGGCATA_merged_2500000.txt	478	127	0.00177767	TGTGCCAGCAGCCACAGGACAACTAATGAAAAACTGTTTTTT	EEEEEEEEEEEEEEEEEEEEEEEEEEEEEEEEEEEEEEEEEE	TRBV3-1*00(460.2)		TRBJ1-4*00(255.6)		543|557|580|0|14||70.0		20|43|71|19|42||115.0												TGTGCCAGCAGCCACAGGACAACTAATGAAAAACTGTTTTTT	36								CASSHRTTNEKLFF		:::::::::0:-3:14:::::19:0:42:::	TLML_29_	DNA
82	CLONES_TRBTLML_29__4W_TCR-J_Dep_TCR-V_genomic_1000_CTGGCATA_merged_2500000.txt	484	126	0.00176367	TGTGCCAGCAGTTTACCTCTCCCAGTGGTAGAGCAGTACTTC	EEEEEEEEEEEEEEEEEEEEEEEEEEEEEEEEEEEEEEEEEE	TRBV28*00(436.5)	TRBD2*00(25)	TRBJ2-7*00(199.6)		564|579|601|0|15||75.0	2|7|48|18|23||25.0	27|39|67|30|42||60.0												TGTGCCAGCAGTTTACCTCTCCCAGTGGTAGAGCAGTACTTC	36								CASSLPLPVVEQYF		:::::::::0:-2:15:18:14:-25:23:30:-7:42:::	TLML_29_	DNA
83	CLONES_TRBTLML_29__4W_TCR-J_Dep_TCR-V_genomic_1000_CTGGCATA_merged_2500000.txt	487	125	0.00174967	TGTGCCAGCTCACCACGGAGGTCCTACGAGCAGTACTTC	EEEEEEEEEEEEEEEEEEEEEEEEEEEEEEEEEEEEEEE	TRBV18*00(683.2)		TRBJ2-7*00(238)		702|718|739|0|16||80.0		16|39|67|16|39|SC20G|99.0												TGTGCCAGCTCACCACGGAGGTCCTACGAGCAGTACTTC	36								CASSPRRSYEQYF		:::::::::0:-1:16:::::16:4:39:::	TLML_29_	DNA
84	CLONES_TRBTLML_29__4W_TCR-J_Dep_TCR-V_genomic_1000_CTGGCATA_merged_2500000.txt	490	124	0.00173567	TGTGCCAGTAGTATAGAAAGGACAGATGGAAATTCACCCCTCCACTTT	EEEEEEEEEEEEEEEEEEEEEEEEEEEEEEEEEEEEEEEEEEEEEEEE	TRBV19*00(427.9)	TRBD1*00(30)	TRBJ1-6*00(210.9)		559|576|596|0|17||85.0	13|19|36|19|25||30.0	27|45|73|30|48||90.0												TGTGCCAGTAGTATAGAAAGGACAGATGGAAATTCACCCCTCCACTTT	36								CASSIERTDGNSPLHF		:::::::::0:0:17:19:-1:-5:25:30:-7:48:::	TLML_29_	DNA
85	CLONES_TRBTLML_29__4W_TCR-J_Dep_TCR-V_genomic_1000_CTGGCATA_merged_2500000.txt	504	123	0.00172168	TGTGCCAGCAGCGACCGGGACAGGGAAGAGACCCAGTACTTC	EEEEEEEEEEEEEEEEEEEEEEEEEEEEEEEEEEEEEEEEEE	TRBV9*00(1212.4)	TRBD1*00(55)	TRBJ2-5*00(198.8)		559|572|595|0|13||65.0	10|21|36|14|25||55.0	23|40|68|25|42||85.0												TGTGCCAGCAGCGACCGGGACAGGGAAGAGACCCAGTACTTC	36								CASSDRDREETQYF		:::::::::0:-3:13:14:2:-3:25:25:-3:42:::	TLML_29_	DNA
86	CLONES_TRBTLML_29__4W_TCR-J_Dep_TCR-V_genomic_1000_CTGGCATA_merged_2500000.txt	529	119	0.00166569	TGTGCCAGCACAGAGGAGGGAAACTGGAACACTGAAGCTTTCTTT	EEEEEEEEEEEEEEEEEEEEEEEEEEEEEEEEEEEEEEEEEEEEE	TRBV6-1*00(911.6)	TRBD2*00(30)	TRBJ1-1*00(234.5)		516|526|553|0|10||50.0	26|32|48|14|20||30.0	21|40|68|26|45||95.0												TGTGCCAGCACAGAGGAGGGAAACTGGAACACTGAAGCTTTCTTT	36								CASTEEGNWNTEAFF		:::::::::0:-7:10:14:-10:0:20:26:-1:45:::	TLML_29_	DNA
87	CLONES_TRBTLML_29__4W_TCR-J_Dep_TCR-V_genomic_1000_CTGGCATA_merged_2500000.txt	531	119	0.00166569	TGTGCCAGCAGCCCCTCGGAAAATCCTTCACCCCTCCACTTT	EEEEEEEEEEEEEEEEEEEEEEEEEEEEEEEEEEEEEEEEEE	TRBV3-1*00(947.4)		TRBJ1-6*00(219.6)		543|556|580|0|13||65.0		29|45|73|26|42||80.0												TGTGCCAGCAGCCCCTCGGAAAATCCTTCACCCCTCCACTTT	36								CASSPSENPSPLHF		:::::::::0:-4:13:::::26:-9:42:::	TLML_29_	DNA
88	CLONES_TRBTLML_29__4W_TCR-J_Dep_TCR-V_genomic_1000_CTGGCATA_merged_2500000.txt	548	116	0.00162369	TGTGCCAGCAGTTACGACAACGGGCCATTAAATGAAGCTTTCTTT	EEEEEEEEEEEEEEEEEEEEEEEEEEEEEEEEEEEEEEEEEEEEE	TRBV6-2*00(377.9),TRBV6-3*00(377.9)	TRBD2*00(25)	TRBJ1-1*00(204.7)		516|531|553|0|15||75.0;516|531|553|0|15||75.0	29|34|48|21|26||25.0	27|40|68|32|45||65.0												TGTGCCAGCAGTTACGACAACGGGCCATTAAATGAAGCTTTCTTT	36								CASSYDNGPLNEAFF		:::::::::0:-2:15:21:-13:2:26:32:-7:45:::	TLML_29_	DNA
89	CLONES_TRBTLML_29__4W_TCR-J_Dep_TCR-V_genomic_1000_CTGGCATA_merged_2500000.txt	550	116	0.00162369	TGTGCCACCTCGTGGGGCAGGGGAGATGGCTACACCTTC	EEEEEEEEEEEEEEEEEEEEEEEEEEEEEEEEEEEEEEE	TRBV27*00(813.3)	TRBD1*00(34)	TRBJ1-2*00(160)		556|563|593|0|7||35.0	12|22|36|13|23|SA15G|34.0	26|40|68|25|39||70.0												TGTGCCACCTCGTGGGGCAGGGGAGATGGCTACACCTTC	36								CATSWGRGDGYTF		:::::::::0:-10:7:13:0:-2:23:25:-6:39:::	TLML_29_	DNA
90	CLONES_TRBTLML_29__4W_TCR-J_Dep_TCR-V_genomic_1000_CTGGCATA_merged_2500000.txt	559	115	0.0016097	TGCGCCAGCAGCCCACAGATACGCAGTATTTT	EEEEEEEEEEEEEEEEEEEEEEEEEEEEEEEE	TRBV23-1*00(1104.2)		TRBJ2-3*00(199.6)		580|591|617|0|11||55.0		22|41|69|13|32||95.0												TGCGCCAGCAGCCCACAGATACGCAGTATTTT	36								CASSP_DTQYF		:::::::::0:-6:11:::::13:-2:32:::	TLML_29_	DNA
91	CLONES_TRBTLML_29__4W_TCR-J_Dep_TCR-V_genomic_1000_CTGGCATA_merged_2500000.txt	573	113	0.0015817	TGTGCCAGCAGCGACAGATCAGTTAGCAATCAGCCCCAGCATTTT	EEEEEEEEEEEEEEEEEEEEEEEEEEEEEEEEEEEEEEEEEEEEE	TRBV6-5*00(1213.4)	TRBD1*00(25)	TRBJ1-5*00(204.7)		519|530|556|0|11||55.0	14|19|36|12|17||25.0	20|42|70|23|45||110.0												TGTGCCAGCAGCGACAGATCAGTTAGCAATCAGCCCCAGCATTTT	36								CASSDRSVSNQPQHF		:::::::::0:-6:11:12:-2:-5:17:23:0:45:::	TLML_29_	DNA
92	CLONES_TRBTLML_29__4W_TCR-J_Dep_TCR-V_genomic_1000_CTGGCATA_merged_2500000.txt	577	112	0.00156771	TGCAGCGTGGCATCAGGGGGCGAGTACACTGAAGCTTTCTTT	EEEEEEEEEEEEEEEEEEEEEEEEEEEEEEEEEEEEEEEEEE	TRBV29-1*00(1151.7)	TRBD1*00(45)	TRBJ1-1*00(154.3)		700|708|734|0|8||40.0	16|25|36|13|22||45.0	23|40|68|25|42||85.0												TGCAGCGTGGCATCAGGGGGCGAGTACACTGAAGCTTTCTTT	36								CSVASGGEYTEAFF		:::::::::0:-6:8:13:-4:1:22:25:-3:42:::	TLML_29_	DNA
93	CLONES_TRBTLML_29__4W_TCR-J_Dep_TCR-V_genomic_1000_CTGGCATA_merged_2500000.txt	581	111	0.00155371	TGTGCCAGCAGCTTATCCGGGACTAGCGAAACCTTTCGTCCTACGAGCAGTACTTC	EEEEEEEEEEEEEEEEEEEEEEEEEEEEEEEEEEEEEEEEEEEEEEEEEEEEEEEE	TRBV11-2*00(1114.3)	TRBD2*00(60)	TRBJ2-7*00(204)		522|537|559|0|15||75.0	14|26|48|16|28||60.0	21|39|67|38|56||90.0												TGTGCCAGCAGCTTATCCGGGACTAGCGAAACCTTTCGTCCTACGAGCAGTACTTC	36								CASSLSGTS_NLSSYEQYF		:::::::::0:-2:15:16:2:-6:28:38:-1:56:::	TLML_29_	DNA
94	CLONES_TRBTLML_29__4W_TCR-J_Dep_TCR-V_genomic_1000_CTGGCATA_merged_2500000.txt	583	111	0.00155371	TGTGCCAGCAGCCCGCCGCCGTTTTACTATGGCTACACCTTC	EEEEEEEEEEEEEEEEEEEEEEEEEEEEEEEEEEEEEEEEEE	TRBV5-6*00(783.5)		TRBJ1-2*00(159.9)		550|562|586|0|12||60.0		23|40|68|25|42||85.0												TGTGCCAGCAGCCCGCCGCCGTTTTACTATGGCTACACCTTC	36								CASSPPPFYYGYTF		:::::::::0:-4:12:::::25:-3:42:::	TLML_29_	DNA
95	CLONES_TRBTLML_29__4W_TCR-J_Dep_TCR-V_genomic_1000_CTGGCATA_merged_2500000.txt	584	111	0.00155371	TGTGCCAGCAGGCCGGGCTTGAGCACAGATACGCAGTATTTT	EEEEEEEEEEEEEEEEEEEEEEEEEEEEEEEEEEEEEEEEEE	TRBV7-9*00(551)	TRBD1*00(25),TRBD2*00(25)	TRBJ2-3*00(242)		556|567|593|0|11||55.0	10|15|36|12|17||25.0;14|19|48|12|17||25.0	20|41|69|21|42||105.0												TGTGCCAGCAGGCCGGGCTTGAGCACAGATACGCAGTATTTT	36								CASRPGLSTDTQYF		:::::::::0:-6:11:12:2:-9:17:21:0:42:::	TLML_29_	DNA
96	CLONES_TRBTLML_29__4W_TCR-J_Dep_TCR-V_genomic_1000_CTGGCATA_merged_2500000.txt	588	111	0.00155371	TGTGCCAGCAGATCTAACTATGGCTACACCTTC	EEEEEEEEEEEEEEEEEEEEEEEEEEEEEEEEE	TRBV5-6*00(468.1),TRBV5-7*00(436.1),TRBV5-5*00(412.5)		TRBJ1-2*00(239.6)		550|561|586|0|11||55.0;551|562|587|0|11||55.0;549|560|585|0|11||55.0		20|40|68|13|33||100.0												TGTGCCAGCAGATCTAACTATGGCTACACCTTC	36								CASRSNYGYTF		:::::::::0:-5:11:::::13:0:33:::	TLML_29_	DNA
97	CLONES_TRBTLML_29__4W_TCR-J_Dep_TCR-V_genomic_1000_CTGGCATA_merged_2500000.txt	592	110	0.00153971	TGTGCCAGCAGCGTAGAGGCGACTAGCGGATACTACGAGCAGTACTTC	EEEEEEEEEEEEEEEEEEEEEEEEEEEEEEEEEEEEEEEEEEEEEEEE	TRBV9*00(1247.2)	TRBD2*00(45)	TRBJ2-7*00(164.4)		559|575|595|0|16||80.0	18|27|48|20|29||45.0	23|39|67|32|48||80.0												TGTGCCAGCAGCGTAGAGGCGACTAGCGGATACTACGAGCAGTACTTC	36								CASSVEATSGYYEQYF		:::::::::0:0:16:20:-2:-5:29:32:-3:48:::	TLML_29_	DNA
98	CLONES_TRBTLML_29__4W_TCR-J_Dep_TCR-V_genomic_1000_CTGGCATA_merged_2500000.txt	599	109	0.00152571	TGTGCCAGCAGTGACCGGGGCGGGAGACTGGAGACCCAGTACTTC	EEEEEEEEEEEEEEEEEEEEEEEEEEEEEEEEEEEEEEEEEEEEE	TRBV6-2*00(550.3),TRBV6-3*00(550.3)	TRBD2*00(35),TRBD1*00(30)	TRBJ2-5*00(213.8)		516|528|553|0|12||60.0;516|528|553|0|12||60.0	23|30|48|19|26||35.0;19|25|36|16|22||30.0	25|40|68|30|45||75.0												TGTGCCAGCAGTGACCGGGGCGGGAGACTGGAGACCCAGTACTTC	36								CASSDRGGRLETQYF		:::::::::0:-5:12:19:-7:-2:26:30:-5:45:::	TLML_29_	DNA
99	CLONES_TRBTLML_29__4W_TCR-J_Dep_TCR-V_genomic_1000_CTGGCATA_merged_2500000.txt	604	108	0.00151172	TGTGCCACCAGCAGAGTGGGACAGGGTGTGGAAGAGACCCAGTACTTC	EEEEEEEEEEEEEEEEEEEEEEEEEEEEEEEEEEEEEEEEEEEEEEEE	TRBV15*00(1276.1)	TRBD1*00(45)	TRBJ2-5*00(130)		552|568|589|0|16||80.0	12|21|36|17|26||45.0	23|40|68|31|48||85.0												TGTGCCACCAGCAGAGTGGGACAGGGTGTGGAAGAGACCCAGTACTTC	36								CATSRVGQGVEETQYF		:::::::::0:-1:16:17:0:-3:26:31:-3:48:::	TLML_29_	DNA
100	CLONES_TRBTLML_29__4W_TCR-J_Dep_TCR-V_genomic_1000_CTGGCATA_merged_2500000.txt	605	108	0.00151172	TGTGCCAGCGGCCCGTGGGTGAAGTCCAACACCGGGGAGCTGTTTTTT	EEEEEEEEEEEEEEEEEEEEEEEEEEEEEEEEEEEEEEEEEEEEEEEE	TRBV5-5*00(672.7)	TRBD2*00(25)	TRBJ2-2*00(193.9)		549|558|585|0|9||45.0	10|15|48|22|27||25.0	22|43|71|27|48||105.0												TGTGCCAGCGGCCCGTGGGTGAAGTCCAACACCGGGGAGCTGTTTTTT	36								CASGPWVKSNTGELFF		:::::::::0:-7:9:22:6:-17:27:27:-2:48:::	TLML_29_	DNA
101	CLONES_TRBTLML_29__4W_TCR-J_Dep_TCR-V_genomic_1000_CTGGCATA_merged_2500000.txt	611	107	0.00149772	TGTGCCAGCACCGGGACAGGGGCCTAGCGGGGAACTGAGACCCAGTACTTC	EEEEEEEEEEEEEEEEEEEEEEEEEEEEEEEEEEEEEEEEEEEEEEEEEEE	TRBV2*00(588.2)	TRBD1*00(60)	TRBJ2-5*00(214.7)		518|528|555|0|10||50.0	10|22|36|10|22||60.0	25|40|68|36|51||75.0												TGTGCCAGCACCGGGACAGGGGCCTAGCGGGGAACTGAGACCCAGTACTTC	36								CASTGTGA*RGTETQYF		:::::::::0:-7:10:10:2:-2:22:36:-5:51:::	TLML_29_	DNA
102	CLONES_TRBTLML_29__4W_TCR-J_Dep_TCR-V_genomic_1000_CTGGCATA_merged_2500000.txt	612	107	0.00149772	TGTGCCAGCAGTTTATTCCAGGGTAGCTCCTATAATTCACCCCTCCACTTT	EEEEEEEEEEEEEEEEEEEEEEEEEEEEEEEEEEEEEEEEEEEEEEEEEAA	TRBV28*00(648.2)	TRBD1*00(25)	TRBJ1-6*00(149.8)		564|580|601|0|16||80.0	16|21|36|18|23||25.0	18|45|73|24|51||135.0												TGTGCCAGCAGTTTATTCCAGGGTAGCTCCTATAATTCACCCCTCCACTTT	32								CASSLFQGSSYNSPLHF		:::::::::0:-1:16:18:-4:-3:23:24:2:51:::	TLML_29_	DNA
103	CLONES_TRBTLML_29__4W_TCR-J_Dep_TCR-V_genomic_1000_CTGGCATA_merged_2500000.txt	613	107	0.00149772	TGTGCCAGTAGTATAGATCCCAACAACTATGGCTACACCTTC	EEEEEEEEEEEEEEEEEEEEEEEEEEEEEEEEEEEEEEEEEE	TRBV19*00(657)		TRBJ1-2*00(229.3)		559|578|596|0|19||95.0		22|40|68|24|42||90.0												TGTGCCAGTAGTATAGATCCCAACAACTATGGCTACACCTTC	36								CASSIDPNNYGYTF		:::::::::0:2:19:::::24:-2:42:::	TLML_29_	DNA
104	CLONES_TRBTLML_29__4W_TCR-J_Dep_TCR-V_genomic_1000_CTGGCATA_merged_2500000.txt	623	106	0.00148372	TGTGCCAGCAGTTTTTCCCTACAGGGGGAGACCCAGTACTTC	EEEEEEEEEEEEEEEEEEEEEEEEEEEEEEEEEEEEEEEEEE	TRBV12-4*00(936.6),TRBV12-3*00(926.9)	TRBD1*00(35)	TRBJ2-5*00(214.5)		530|544|567|0|14||70.0;530|544|567|0|14||70.0	15|22|36|20|27||35.0	25|40|68|27|42||75.0												TGTGCCAGCAGTTTTTCCCTACAGGGGGAGACCCAGTACTTC	36								CASSFSLQGETQYF		:::::::::0:-3:14:20:-3:-2:27:27:-5:42:::	TLML_29_	DNA
105	CLONES_TRBTLML_29__4W_TCR-J_Dep_TCR-V_genomic_1000_CTGGCATA_merged_2500000.txt	626	106	0.00148372	TGTGCCAGCAGAGAGGTTAGAGAAAAACATTCAGTACTTC	EEEEEEEEEEEEEEEEEEEEEEEEEEEEEEEEEEEEEEEE	TRBV5-6*00(1001.9)		TRBJ2-4*00(228.4)		550|561|586|0|11||55.0		24|42|70|22|40||90.0												TGTGCCAGCAGAGAGGTTAGAGAAAAACATTCAGTACTTC	36								CASREVR_KNIQYF		:::::::::0:-5:11:::::22:-4:40:::	TLML_29_	DNA
106	CLONES_TRBTLML_29__4W_TCR-J_Dep_TCR-V_genomic_1000_CTGGCATA_merged_2500000.txt	628	105	0.00146972	TGTGCTAGTGGTCCCTATAAGGGACAGAATCAGTAGAGCACCATATATTTT	EEEEEEEEEEEEEEEEEEEEEEEEEEEEEEEEEEEEEEEEEEEEEEEEEEE	TRBV12-5*00(513.7)	TRBD1*00(35)	TRBJ1-3*00(190.8)		530|542|567|0|12||60.0	12|19|36|20|27||35.0	29|42|70|38|51||65.0												TGTGCTAGTGGTCCCTATAAGGGACAGAATCAGTAGAGCACCATATATTTT	36								CASGPYKGQNQ*STIYF		:::::::::0:-5:12:20:0:-5:27:38:-9:51:::	TLML_29_	DNA
107	CLONES_TRBTLML_29__4W_TCR-J_Dep_TCR-V_genomic_1000_CTGGCATA_merged_2500000.txt	629	105	0.00146972	TGTGCCAGCAGTTATCCGGCAGGGGGGAAGAACACTGAAGCTTTCTTT	EEEEEEEEEEEEEEEEEEEEEEEEEEEEEEEEEEEEEEEEEEEEEEEE	TRBV6-2*00(572.4),TRBV6-3*00(572.4)	TRBD1*00(35)	TRBJ1-1*00(185)		516|530|553|0|14||70.0;516|530|553|0|14||70.0	16|23|36|19|26||35.0	21|40|68|29|48||95.0												TGTGCCAGCAGTTATCCGGCAGGGGGGAAGAACACTGAAGCTTTCTTT	36								CASSYPAGGKNTEAFF		:::::::::0:-3:14:19:-4:-1:26:29:-1:48:::	TLML_29_	DNA
108	CLONES_TRBTLML_29__4W_TCR-J_Dep_TCR-V_genomic_1000_CTGGCATA_merged_2500000.txt	632	105	0.00146972	TGCAGTGCCCCTCGCGGGACAGGGTATTCTGGCTACACCTTC	EEEEEEEEEEEEEEEEEEEEEEEEEEEEEEEEEEEEEEEEEE	TRBV20-1*00(786.7)	TRBD1*00(50)	TRBJ1-2*00(204.5)		759|767|793|0|8||40.0	11|21|36|14|24||50.0	27|40|68|29|42||65.0												TGCAGTGCCCCTCGCGGGACAGGGTATTCTGGCTACACCTTC	36								CSAPRGTGYSGYTF		:::::::::0:-6:8:14:1:-3:24:29:-7:42:::	TLML_29_	DNA
109	CLONES_TRBTLML_29__4W_TCR-J_Dep_TCR-V_genomic_1000_CTGGCATA_merged_2500000.txt	639	104	0.00145573	TGCAGCGTTGAGCGACAGGGGGGAAGCAACACCGGGGAGCTGTTTTTT	EEEEEEEEEEEEEEEEEEEEEEEEEEEEEEEEEEEEEEEEEEEEEEEE	TRBV29-1*00(436)	TRBD1*00(45)	TRBJ2-2*00(141.7)		700|711|734|0|11||55.0	14|23|36|13|22||45.0	22|43|71|27|48||105.0												TGCAGCGTTGAGCGACAGGGGGGAAGCAACACCGGGGAGCTGTTTTTT	36								CSVERQGGSNTGELFF		:::::::::0:-3:11:13:-2:-1:22:27:-2:48:::	TLML_29_	DNA
110	CLONES_TRBTLML_29__4W_TCR-J_Dep_TCR-V_genomic_1000_CTGGCATA_merged_2500000.txt	645	104	0.00145573	TGTGCCAGCAGCCAAGGGACTGCAGATACGCAGTATTTT	EEEEEEEEEEEEEEEEEEEEEEEEEEEEEEEEEEEEEEE	TRBV3-1*00(1270.9)	TRBD2*00(25)	TRBJ2-3*00(199.2)		543|559|580|0|16||80.0	17|22|48|16|21||25.0	24|41|69|22|39||85.0												TGTGCCAGCAGCCAAGGGACTGCAGATACGCAGTATTTT	36								CASSQGTADTQYF		:::::::::0:-1:16:16:-1:-10:21:22:-4:39:::	TLML_29_	DNA
111	CLONES_TRBTLML_29__4W_TCR-J_Dep_TCR-V_genomic_1000_CTGGCATA_merged_2500000.txt	662	101	0.00141373	TGTGCCAGCAGGTTCAGTGGCTTAAACACTGAAGCTTTCTTT	EEEEEEEEEEEEEEEEEEEEEEEEEEEEEEEEEEEEEEEEEE	TRBV28*00(713.6)		TRBJ1-1*00(229.7)		564|575|601|0|11||55.0		22|40|68|24|42||90.0												TGTGCCAGCAGGTTCAGTGGCTTAAACACTGAAGCTTTCTTT	36								CASRFSGLNTEAFF		:::::::::0:-6:11:::::24:-2:42:::	TLML_29_	DNA
112	CLONES_TRBTLML_29__4W_TCR-J_Dep_TCR-V_genomic_1000_CTGGCATA_merged_2500000.txt	663	101	0.00141373	TGCAGCGCCGTAACAGGGGGCGGTAACTATGGCTACACCTTC	EEEEEEEEEEEEEEEEEEEEEEEEEEEEEEEEEEEEEEEEEE	TRBV29-1*00(137)	TRBD1*00(50)	TRBJ1-2*00(162.5)		700|707|734|0|7||35.0	15|25|36|12|22||50.0	21|40|68|23|42||95.0												TGCAGCGCCGTAACAGGGGGCGGTAACTATGGCTACACCTTC	36								CSAVTGGGNYGYTF		:::::::::0:-7:7:12:-3:1:22:23:-1:42:::	TLML_29_	DNA
113	CLONES_TRBTLML_29__4W_TCR-J_Dep_TCR-V_genomic_1000_CTGGCATA_merged_2500000.txt	676	99	0.00138574	TGTGCCAGTAGTATTGGAGGAGGGCAAGCTAATGAAAAACTGTTTTTT	EEEEEEEEEEEEEEEEEEEEEEEEEEEEEEEEEEEEEEEEEEEEEEEE	TRBV19*00(1207.7)	TRBD2*00(35)	TRBJ1-4*00(204.8)		559|573|596|0|14||70.0	26|33|48|18|25||35.0	23|43|71|28|48||100.0												TGTGCCAGTAGTATTGGAGGAGGGCAAGCTAATGAAAAACTGTTTTTT	36								CASSIGGGQANEKLFF		:::::::::0:-3:14:18:-10:1:25:28:-3:48:::	TLML_29_	DNA
114	CLONES_TRBTLML_29__4W_TCR-J_Dep_TCR-V_genomic_1000_CTGGCATA_merged_2500000.txt	677	99	0.00138574	TGTGCCAGCAGCTGAGGACTAGCGGCTCCTACAATGAGCAGTTCTTC	EEEEEEEEEEEEEEEEEEEEEEEEEEEEEEEEEEEEEEEEEEEEEEE	TRBV5-8*00(334.4)	TRBD2*00(45)	TRBJ2-1*00(254.5)		551|564|587|0|13||65.0	17|26|48|15|24||45.0	19|42|70|24|47||115.0												TGTGCCAGCAGCTGAGGACTAGCGGCTCCTACAATGAGCAGTTCTTC	36								CASS*GLA_SYNEQFF		:::::::::0:-3:13:15:-1:-6:24:24:1:47:::	TLML_29_	DNA
115	CLONES_TRBTLML_29__4W_TCR-J_Dep_TCR-V_genomic_1000_CTGGCATA_merged_2500000.txt	679	99	0.00138574	TGTGCCACCAGCAGAGATGCGGTCTCCTACAATGAGCAGTTCTTC	EEEEEEEEEEEEEEEEEEEEEEEEEEEEEEEEEEEEEEEEEEEEE	TRBV15*00(619)		TRBJ2-1*00(205.4)		552|570|589|0|18||90.0		20|42|70|23|45||110.0												TGTGCCACCAGCAGAGATGCGGTCTCCTACAATGAGCAGTTCTTC	36								CATSRDAVSYNEQFF		:::::::::0:1:18:::::23:0:45:::	TLML_29_	DNA
116	CLONES_TRBTLML_29__4W_TCR-J_Dep_TCR-V_genomic_1000_CTGGCATA_merged_2500000.txt	681	99	0.00138574	TGTGCCAGCAGCCCCGGCTTAAGCTATATGGAGCAGTACTTC	EEEEEEEEEEEEEEEEEEEEEEEEEEEEEEEEEEEEEEEEEE	TRBV28*00(493.2)	TRBD1*00(25),TRBD2*00(25)	TRBJ2-7*00(199.5)		564|575|601|0|11||55.0	9|14|36|12|17||25.0;13|18|48|12|17||25.0	27|39|67|30|42||60.0												TGTGCCAGCAGCCCCGGCTTAAGCTATATGGAGCAGTACTTC	36								CASSPGLSYMEQYF		:::::::::0:-6:11:12:3:-10:17:30:-7:42:::	TLML_29_	DNA
117	CLONES_TRBTLML_29__4W_TCR-J_Dep_TCR-V_genomic_1000_CTGGCATA_merged_2500000.txt	684	99	0.00138574	TGCGCCAGCAATAGGAACATGAACACTGAAGCTTTCTTT	EEEEEEEEEEEEEEEEEEEEEEEEEEEEEEEEEEEEEEE	TRBV10-2*00(1307.6)		TRBJ1-1*00(149.8)		533|543|570|0|10||50.0		18|40|68|17|39||110.0												TGCGCCAGCAATAGGAACATGAACACTGAAGCTTTCTTT	36								CASNRNMNTEAFF		:::::::::0:-7:10:::::17:2:39:::	TLML_29_	DNA
118	CLONES_TRBTLML_29__4W_TCR-J_Dep_TCR-V_genomic_1000_CTGGCATA_merged_2500000.txt	693	98	0.00137174	TGTGCCAGCAGTTCGCCAAGACGGGCTGTTACCTACGAGCAGTACTTC	EEEEEEEEEEEEEEEEEEEEEEEEEEEEEEEEEEEEEEEEEEEEEEEE	TRBV6-6*00(1023.6)		TRBJ2-7*00(224.5)		516|529|553|0|13||65.0		22|39|67|31|48||85.0												TGTGCCAGCAGTTCGCCAAGACGGGCTGTTACCTACGAGCAGTACTTC	36								CASSSPRRAVTYEQYF		:::::::::0:-4:13:::::31:-2:48:::	TLML_29_	DNA
119	CLONES_TRBTLML_29__4W_TCR-J_Dep_TCR-V_genomic_1000_CTGGCATA_merged_2500000.txt	695	98	0.00137174	TGCGCCAGCAGCCAAGACCCGGGCAGCACAGATACGCAGTATTTT	EEEEEEEEEEEEEEEEEEEEEEEEEEEEEEEEEEEEEEEEEEEEE	TRBV4-1*00(652.7)	TRBD1*00(30),TRBD2*00(30)	TRBJ2-3*00(169.7)		537|554|574|0|17||85.0	9|15|36|17|23||30.0;13|19|48|17|23||30.0	20|41|69|24|45||105.0												TGCGCCAGCAGCCAAGACCCGGGCAGCACAGATACGCAGTATTTT	36								CASSQDPGSTDTQYF		:::::::::0:0:17:17:3:-9:23:24:0:45:::	TLML_29_	DNA
120	CLONES_TRBTLML_29__4W_TCR-J_Dep_TCR-V_genomic_1000_CTGGCATA_merged_2500000.txt	701	97	0.00135774	TGTGCCAGCAGTTTGTGGGGTGGTGATACGGAAAGGGAGGCCGAGACCCAGTACTTC	EEEEEEEEEEEEEEEEEEEEEEEEEEEEEEEEEEEEEEEEEEEEEEEEEEEEEEEEE	TRBV28*00(733.4)	TRBD2*00(30)	TRBJ2-5*00(213.9)		564|578|601|0|14||70.0	25|31|48|34|40||30.0	25|40|68|42|57||75.0												TGTGCCAGCAGTTTGTGGGGTGGTGATACGGAAAGGGAGGCCGAGACCCAGTACTTC	36								CASSLWGGDTEREAETQYF		:::::::::0:-3:14:34:-9:-1:40:42:-5:57:::	TLML_29_	DNA
121	CLONES_TRBTLML_29__4W_TCR-J_Dep_TCR-V_genomic_1000_CTGGCATA_merged_2500000.txt	702	97	0.00135774	TGCAGTGCTTCAAAGGCGGATAGCGGGGCTCCCCGCACAGATACGCAGTATTTT	EEEEEEEEEEEEEEEEEEEEEEEEEEEEEEEEEEEEEEEEEEEEEEEEEEEEEE	TRBV20-1*00(547.5)	TRBD2*00(35),TRBD1*00(34)	TRBJ2-3*00(164.8)		759|768|793|0|9||45.0	21|28|48|20|27||35.0;19|29|36|24|34|SG24T|34.0	21|41|69|34|54||100.0												TGCAGTGCTTCAAAGGCGGATAGCGGGGCTCCCCGCACAGATACGCAGTATTTT	36								CSASKADSGAPRTDTQYF		:::::::::0:-5:9:20:-5:-4:27:34:-1:54:::	TLML_29_	DNA
122	CLONES_TRBTLML_29__4W_TCR-J_Dep_TCR-V_genomic_1000_CTGGCATA_merged_2500000.txt	703	97	0.00135774	TGTGCCAGCAGTCCTATGACAGGGGGCCTTGGTAATTCACCCCTCCACTTT	EEEEEEEEEEEEEEEEEEEEEEEEEEEEEEEEEEEEEEEEEEEEEEEEEEE	TRBV28*00(533.1)	TRBD1*00(50)	TRBJ1-6*00(109)		564|576|601|0|12||60.0	14|24|36|17|27||50.0	26|45|73|32|51||95.0												TGTGCCAGCAGTCCTATGACAGGGGGCCTTGGTAATTCACCCCTCCACTTT	36								CASSPMTGGLGNSPLHF		:::::::::0:-5:12:17:-2:0:27:32:-6:51:::	TLML_29_	DNA
123	CLONES_TRBTLML_29__4W_TCR-J_Dep_TCR-V_genomic_1000_CTGGCATA_merged_2500000.txt	707	97	0.00135774	TGTGCCAGCAGTGCCGCCCCTGGGAACACTGAAGCTTTCTTT	EEEEEEEEEEEEEEEEEEEEEEEEEEEEEEEEEEEEEEEEEE	TRBV6-4*00(701.1)	TRBD1*00(30)	TRBJ1-1*00(234.3)		518|531|555|0|13||65.0	2|8|36|16|22||30.0	21|40|68|23|42||95.0												TGTGCCAGCAGTGCCGCCCCTGGGAACACTGAAGCTTTCTTT	36								CASSAAPGNTEAFF		:::::::::0:-4:13:16:10:-16:22:23:-1:42:::	TLML_29_	DNA
124	CLONES_TRBTLML_29__4W_TCR-J_Dep_TCR-V_genomic_1000_CTGGCATA_merged_2500000.txt	709	97	0.00135774	TGTGCCATCAGCCGGGACAAGAACACTGAAGCTTTCTTT	EEEEEEEEEEEEEEEEEEEEEEEEEEEEEEEEEEEEEEE	TRBV10-3*00(1174.2)	TRBD1*00(40),TRBD2*00(35)	TRBJ1-1*00(219.1)		533|544|570|0|11||55.0	10|18|36|11|19||40.0;14|21|48|11|18||35.0	21|40|68|20|39||95.0												TGTGCCATCAGCCGGGACAAGAACACTGAAGCTTTCTTT	36								CAISRDKNTEAFF		:::::::::0:-6:11:11:2:-6:19:20:-1:39:::	TLML_29_	DNA
125	CLONES_TRBTLML_29__4W_TCR-J_Dep_TCR-V_genomic_1000_CTGGCATA_merged_2500000.txt	713	97	0.00135774	TGTGCCAGCAGCTACACAGATACGCAGTATTTT	EEEEEEEEEEEEEEEEEEEEEEEEEEEEEEEEE	TRBV7-2*00(1016.2)		TRBJ2-3*00(190)		580|593|617|0|13||65.0		22|41|69|14|33||95.0												TGTGCCAGCAGCTACACAGATACGCAGTATTTT	36								CASSYTDTQYF		:::::::::0:-4:13:::::14:-2:33:::	TLML_29_	DNA
126	CLONES_TRBTLML_29__4W_TCR-J_Dep_TCR-V_genomic_1000_CTGGCATA_merged_2500000.txt	717	96	0.00134375	TGTGCCAACAGACCCGGCAAAGGGATGGGGGTCGCTTTCTTT	EEEEEEEEEEEEEEEEEEEEEEEEEEEEEEEEEEEEEEEEEE	TRBV7-2*00(1082.9)	TRBD1*00(28),TRBD2*00(25)	TRBJ1-1*00(184.8)		580|591|617|0|11|SG587A|39.0	9|21|36|12|24|SG14CSC16A|28.0;13|18|48|12|17||25.0	31|40|68|33|42||45.0												TGTGCCAACAGACCCGGCAAAGGGATGGGGGTCGCTTTCTTT	36								CANRPGKGMGVAFF		:::::::::0:-6:11:12:3:-3:24:33:-11:42:::	TLML_29_	DNA
127	CLONES_TRBTLML_29__4W_TCR-J_Dep_TCR-V_genomic_1000_CTGGCATA_merged_2500000.txt	720	96	0.00134375	TGTGCCAGCAGCCATACGGGGGTCTACGAGCAGTACTTC	EEEEEEEEEEEEEEEEEEEEEEEEEEEEEEEEEEEEEEE	TRBV6-2*00(378.4),TRBV6-3*00(378.4)	TRBD1*00(25)	TRBJ2-7*00(216.2)		516|527|553|0|11||55.0;516|527|553|0|11||55.0	18|23|36|17|22||25.0	23|39|67|23|39||80.0												TGTGCCAGCAGCCATACGGGGGTCTACGAGCAGTACTTC	36								CASSHTGVYEQYF		:::::::::0:-6:11:17:-6:-1:22:23:-3:39:::	TLML_29_	DNA
128	CLONES_TRBTLML_29__4W_TCR-J_Dep_TCR-V_genomic_1000_CTGGCATA_merged_2500000.txt	724	95	0.00132975	TGTGCCACCAGCACGTCTCGGACTAGCGGGACTGCCAAAAACATTCAGTACTTC	EENNNNNNNNNNNNNNNNNNNNNNNNNNNNNNNNNNNEEEEEEEEEEEEEEEEE	TRBV15*00(761.3)	TRBD2*00(60)	TRBJ2-4*00(221.4)		552|565|589|0|13||65.0	17|29|48|19|31||60.0	21|42|70|33|54||105.0												TGTGCCACCAGCACGTCTCGGACTAGCGGGACTGCCAAAAACATTCAGTACTTC	36								CATSTSRTSGTAKNIQYF		:::::::::0:-4:13:19:-1:-3:31:33:-1:54:::	TLML_29_	DNA
129	CLONES_TRBTLML_29__4W_TCR-J_Dep_TCR-V_genomic_1000_CTGGCATA_merged_2500000.txt	725	95	0.00132975	TGTGCCAGCAGTTACACCCCTCCGGGACGCATCCAACTATGGCTACACCTTC	EEEEEEEEEEEEEEEEEEEEEEEEEEEEEEEEEEEEEEEEEEEEEEEEEEEE	TRBV6-8*00(971.3)	TRBD1*00(35),TRBD2*00(35)	TRBJ1-2*00(230)		512|527|549|0|15||75.0	10|17|36|21|28||35.0;14|21|48|21|28||35.0	22|40|68|34|52||90.0												TGTGCCAGCAGTTACACCCCTCCGGGACGCATCCAACTATGGCTACACCTTC	36								CASSYTPPG_ASNYGYTF		:::::::::0:-2:15:21:2:-7:28:34:-2:52:::	TLML_29_	DNA
130	CLONES_TRBTLML_29__4W_TCR-J_Dep_TCR-V_genomic_1000_CTGGCATA_merged_2500000.txt	726	95	0.00132975	TGTGCCAGCAGTGAAACTAGCGGGGGGGCCGGGTTCCAGACCCAGTACTTC	EEEEEEEEEEEEEEEEEEEEEEEEEEEEEEEEEEEEEEEEEEEEEEEEEEE	TRBV2*00(992.7)	TRBD2*00(59)	TRBJ2-5*00(208.8)		518|533|555|0|15||75.0	19|34|48|15|30|SA28G|59.0	26|40|68|37|51||70.0												TGTGCCAGCAGTGAAACTAGCGGGGGGGCCGGGTTCCAGACCCAGTACTTC	36								CASSETSGGAGFQTQYF		:::::::::0:-2:15:15:-3:2:30:37:-6:51:::	TLML_29_	DNA
131	CLONES_TRBTLML_29__4W_TCR-J_Dep_TCR-V_genomic_1000_CTGGCATA_merged_2500000.txt	728	95	0.00132975	TGTGCCAGCAGTGACTCGAACGGGGTAGGCTGGAAACACCATATATTTT	EEEEEEEEEEEEEEEEEEEEEEEEEEEEEEEEEEEEEEEEEEEEEEEEE	TRBV6-4*00(374)		TRBJ1-3*00(167.2)		518|537|555|0|19||95.0		22|42|70|29|49||100.0												TGTGCCAGCAGTGACTCGAACGGGGTAGGCTGGAAACACCATATATTTT	36								CASSDSNG_*AGNTIYF		:::::::::0:2:19:::::29:-2:49:::	TLML_29_	DNA
132	CLONES_TRBTLML_29__4W_TCR-J_Dep_TCR-V_genomic_1000_CTGGCATA_merged_2500000.txt	729	95	0.00132975	TGTGCCAGCAGCCAAGGTGTCCAGGGATTGGGTTCACCCCTCCACTTT	EEEEEEEEEEEEEEEEEEEEEEEEEEEEEEEEEEEEEEEEEEEEEEEE	TRBV3-1*00(395.7),TRBV3-2*00(368.5)	TRBD1*00(34),TRBD2*00(29)	TRBJ1-6*00(216.1)		543|559|580|0|16||80.0;543|559|580|0|16||80.0	6|16|36|17|27|SC11A|34.0;11|20|48|18|27|SC15A|29.0	29|45|73|32|48||80.0												TGTGCCAGCAGCCAAGGTGTCCAGGGATTGGGTTCACCCCTCCACTTT	36								CASSQGVQGLGSPLHF		:::::::::0:-1:16:17:6:-8:27:32:-9:48:::	TLML_29_	DNA
133	CLONES_TRBTLML_29__4W_TCR-J_Dep_TCR-V_genomic_1000_CTGGCATA_merged_2500000.txt	734	95	0.00132975	TGTGCCAGCAGCCAAACAGGGCTGGGTGGCTACACCTTC	EEEEEEEEEEEEEEEEEEEEEEEEEEEEEEEEEEEEEEE	TRBV3-1*00(803.9)	TRBD1*00(30)	TRBJ1-2*00(204.8)		543|558|580|0|15||75.0	15|21|36|15|21||30.0	27|40|68|26|39||65.0												TGTGCCAGCAGCCAAACAGGGCTGGGTGGCTACACCTTC	36								CASSQTGLGGYTF		:::::::::0:-2:15:15:-3:-3:21:26:-7:39:::	TLML_29_	DNA
134	CLONES_TRBTLML_29__4W_TCR-J_Dep_TCR-V_genomic_1000_CTGGCATA_merged_2500000.txt	739	95	0.00132975	TGTGCCAGCACCTTTTGGAGACAGCCCTCCACTTT	EEEEEEEEEEEEEEEEEEEEEEEEEEEEEEEEEEE	TRBV21-1*00(839)	TRBD1*00(25)	TRBJ1-6*00(194.7)		544|554|581|0|10||50.0	14|19|36|19|24||25.0	34|45|73|24|35||55.0												TGTGCCAGCACCTTTTGGAGACAGCCCTCCACTTT	36								CASTFW_TALHF		:::::::::0:-7:10:19:-2:-5:24:24:-14:35:::	TLML_29_	DNA
135	CLONES_TRBTLML_29__4W_TCR-J_Dep_TCR-V_genomic_1000_CTGGCATA_merged_2500000.txt	742	94	0.00131575	TGTGCCAGCAGGGAGGGGGACCGTAATTTTACGAGCAGTACTTC	EEEEEEEEEEEEEEEEEEEEEEEEEEEEEEEEEEEEEEEEEEEE	TRBV21-1*00(493.8)	TRBD1*00(30),TRBD2*00(30)	TRBJ2-7*00(118.4)		544|555|581|0|11||55.0	17|23|36|13|19||30.0;26|32|48|11|17||30.0	24|39|67|29|44||75.0												TGTGCCAGCAGGGAGGGGGACCGTAATTTTACGAGCAGTACTTC	36								CASREGD_*FYEQYF		:::::::::0:-6:11:13:-5:-1:19:29:-4:44:::	TLML_29_	DNA
136	CLONES_TRBTLML_29__4W_TCR-J_Dep_TCR-V_genomic_1000_CTGGCATA_merged_2500000.txt	758	93	0.00130176	TGCAAAGAGGGTGTTCTCTGGAAACACCATATATTTT	EEEEEEEEEEEEEEEEEEEEEEEEEEEEEEEEEEEEE	TRBV29-1*00(234.3)	TRBD2*00(25)	TRBJ1-3*00(249.5)		700|704|734|0|4||20.0	27|32|48|6|11||25.0	20|42|70|15|37||110.0												TGCAAAGAGGGTGTTCTCTGGAAACACCATATATTTT	36								CKEGVL_GNTIYF		:::::::::0:-10:4:6:-11:0:11:15:0:37:::	TLML_29_	DNA
137	CLONES_TRBTLML_29__4W_TCR-J_Dep_TCR-V_genomic_1000_CTGGCATA_merged_2500000.txt	763	92	0.00128776	TGTGCCAGCTCCAATCCCGGACTAGGGATCACAGATACGCAGTATTTT	EEEEEEEEEEEEEEEEEEEEEEEEEEEEEEEEEEEEEEEEEEEEEEEE	TRBV5-4*00(751.1)	TRBD2*00(35),TRBD1*00(30)	TRBJ2-3*00(233.7)		549|558|585|0|9||45.0	17|24|48|18|25||35.0;8|14|36|14|20||30.0	22|41|69|29|48||95.0												TGTGCCAGCTCCAATCCCGGACTAGGGATCACAGATACGCAGTATTTT	36								CASSNPGLGITDTQYF		:::::::::0:-7:9:18:-1:-8:25:29:-2:48:::	TLML_29_	DNA
138	CLONES_TRBTLML_29__4W_TCR-J_Dep_TCR-V_genomic_1000_CTGGCATA_merged_2500000.txt	765	92	0.00128776	TGTGCCAGCAGCGTCCAAAGCATCAACACCGGGGAGCTGTTTTTT	EEEEEEEEEEEEEEEEEEEEEEEEEEEEEEEEEEEEEEEEEEEEE	TRBV9*00(614.1)		TRBJ2-2*00(244.5)		559|573|595|0|14||70.0		22|43|71|24|45||105.0												TGTGCCAGCAGCGTCCAAAGCATCAACACCGGGGAGCTGTTTTTT	36								CASSVQSINTGELFF		:::::::::0:-2:14:::::24:-2:45:::	TLML_29_	DNA
139	CLONES_TRBTLML_29__4W_TCR-J_Dep_TCR-V_genomic_1000_CTGGCATA_merged_2500000.txt	773	92	0.00128776	TGTGCCAGTAGTGCAAAGCGGGGGACTGAAGCTTTCTTT	EEEEEEEEEEEEEEEEEEEEEEEEEEEEEEEEEEEEEEE	TRBV19*00(763.8)	TRBD2*00(30)	TRBJ1-1*00(214.8)		559|571|596|0|12||60.0	22|28|48|16|22||30.0	25|40|68|24|39||75.0												TGTGCCAGTAGTGCAAAGCGGGGGACTGAAGCTTTCTTT	36								CASSAKRGTEAFF		:::::::::0:-5:12:16:-6:-4:22:24:-5:39:::	TLML_29_	DNA
140	CLONES_TRBTLML_29__4W_TCR-J_Dep_TCR-V_genomic_1000_CTGGCATA_merged_2500000.txt	774	92	0.00128776	TGTGCCAGCAGTCAGGACAGCCCCTACGAGCAGTACTTC	EEEEEEEEEEEEEEEEEEEEEEEEEEEEEEEEEEEEEEE	TRBV6-5*00(533.4)		TRBJ2-7*00(208.8)		519|531|556|0|12||60.0		18|39|67|18|39|ST21C|89.0												TGTGCCAGCAGTCAGGACAGCCCCTACGAGCAGTACTTC	36								CASSQDSPYEQYF		:::::::::0:-5:12:::::18:2:39:::	TLML_29_	DNA
141	CLONES_TRBTLML_29__4W_TCR-J_Dep_TCR-V_genomic_1000_CTGGCATA_merged_2500000.txt	777	91	0.00127376	TGTGCCACCAGCAGAGGAAGCGGCCAACCCACGGCCGACACTGAAGCTTTCTTT	EEEEEEEEEEEEEEEEEEEEEEEEEEEEEEEEEEEEEEEEEEEEEEEEEEEEEE	TRBV15*00(591.8)	TRBD2*00(25)	TRBJ1-1*00(224.8)		552|568|589|0|16||80.0	22|27|48|18|23||25.0	23|40|68|37|54||85.0												TGTGCCACCAGCAGAGGAAGCGGCCAACCCACGGCCGACACTGAAGCTTTCTTT	36								CATSRGSGQPTADTEAFF		:::::::::0:-1:16:18:-6:-5:23:37:-3:54:::	TLML_29_	DNA
142	CLONES_TRBTLML_29__4W_TCR-J_Dep_TCR-V_genomic_1000_CTGGCATA_merged_2500000.txt	778	91	0.00127376	TGTGCCAGCAGCCTCCGGGACAGGGGCCCGGCCACTGAAGCTTTCTTT	EEEEEEEEEEEEEEEEEEEEEEEEEEEEEEEEEEEEEEEEEEEEEEEE	TRBV3-1*00(1258.4)	TRBD1*00(60)	TRBJ1-1*00(145)		543|556|580|0|13||65.0	10|22|36|14|26||60.0	24|40|68|32|48||80.0												TGTGCCAGCAGCCTCCGGGACAGGGGCCCGGCCACTGAAGCTTTCTTT	36								CASSLRDRGPATEAFF		:::::::::0:-4:13:14:2:-2:26:32:-4:48:::	TLML_29_	DNA
143	CLONES_TRBTLML_29__4W_TCR-J_Dep_TCR-V_genomic_1000_CTGGCATA_merged_2500000.txt	785	91	0.00127376	TGTGCCAGCAGCTCGGACAGGGGAGACACTGAAGCTTTCTTT	EEEEEEEEEEEEEEEEEEEEEEEEEEEEEEEEEEEEEEEEEE	TRBV5-6*00(889.6)	TRBD1*00(45)	TRBJ1-1*00(199.6)		550|563|586|0|13||65.0	13|22|36|14|23||45.0	23|40|68|25|42||85.0												TGTGCCAGCAGCTCGGACAGGGGAGACACTGAAGCTTTCTTT	36								CASSSDRGDTEAFF		:::::::::0:-3:13:14:-1:-2:23:25:-3:42:::	TLML_29_	DNA
144	CLONES_TRBTLML_29__4W_TCR-J_Dep_TCR-V_genomic_1000_CTGGCATA_merged_2500000.txt	786	91	0.00127376	TGCAGTGCGTCTTTGGCGGAAACTACAATGAGCAGTTCTTC	EEEEEEEEEEEEEEEEEEEEEEEEEEEEEEEEEEEEEEEEE	TRBV20-1*00(1056.9)		TRBJ2-1*00(235)		759|767|793|0|8||40.0		23|42|70|22|41||95.0												TGCAGTGCGTCTTTGGCGGAAACTACAATGAGCAGTTCTTC	36								CSASLAE_YNEQFF		:::::::::0:-6:8:::::22:-3:41:::	TLML_29_	DNA
145	CLONES_TRBTLML_29__4W_TCR-J_Dep_TCR-V_genomic_1000_CTGGCATA_merged_2500000.txt	798	90	0.00125976	TGTGCCAGCTCGGGAGAATCAAATTCACCCCTCCACTTT	EEEEEEEEEEEEEEEEEEEEEEEEEEEEEEEEEEEEEEE	TRBV18*00(618.6)	TRBD2*00(25)	TRBJ1-6*00(185)		702|713|739|0|11||55.0	25|30|48|11|16||25.0	27|45|73|21|39||90.0												TGTGCCAGCTCGGGAGAATCAAATTCACCCCTCCACTTT	36								CASSGESNSPLHF		:::::::::0:-6:11:11:-9:-2:16:21:-7:39:::	TLML_29_	DNA
146	CLONES_TRBTLML_29__4W_TCR-J_Dep_TCR-V_genomic_1000_CTGGCATA_merged_2500000.txt	800	90	0.00125976	TGCAGTGCTAGAGATGATGTTGGGAATGGCTACACCTTC	EEEEEEEEEEEEEEEEEEEEEEEEEEEEEEEEEEEEEEE	TRBV20-1*00(457.4)		TRBJ1-2*00(211.3)		759|774|793|0|15||75.0		26|40|68|25|39||70.0												TGCAGTGCTAGAGATGATGTTGGGAATGGCTACACCTTC	36								CSARDDVGNGYTF		:::::::::0:1:15:::::25:-6:39:::	TLML_29_	DNA
147	CLONES_TRBTLML_29__4W_TCR-J_Dep_TCR-V_genomic_1000_CTGGCATA_merged_2500000.txt	808	90	0.00125976	TGCGCCAGCAGCCCCAACAATGAGCAGTTCTTC	EEEEEEEEEEEEEEEEEEEEEEEEEEEEEEEEE	TRBV5-1*00(548.6)		TRBJ2-1*00(227.3)		554|566|590|0|12||60.0		18|42|70|9|33|ST21CST24A|88.0												TGCGCCAGCAGCCCCAACAATGAGCAGTTCTTC	36								CASSPNNEQFF		:::::::::0:-4:12:::::9:2:33:::	TLML_29_	DNA
148	CLONES_TRBTLML_29__4W_TCR-J_Dep_TCR-V_genomic_1000_CTGGCATA_merged_2500000.txt	812	89	0.00124577	TGTGCCAGTAGACACAGGGGTGTCCTCACAGATACGCAGTATTTT	EEEEEEEEEEEEEEEEEEEEEEEEEEEEEEEEEEEEEEEEEEEEE	TRBV19*00(983.2)	TRBD1*00(35)	TRBJ2-3*00(234.2)		559|570|596|0|11||55.0	15|22|36|13|20||35.0	22|41|69|26|45||95.0												TGTGCCAGTAGACACAGGGGTGTCCTCACAGATACGCAGTATTTT	36								CASRHRGVLTDTQYF		:::::::::0:-6:11:13:-3:-2:20:26:-2:45:::	TLML_29_	DNA
149	CLONES_TRBTLML_29__4W_TCR-J_Dep_TCR-V_genomic_1000_CTGGCATA_merged_2500000.txt	821	88	0.00123177	TGTGCCAGCAGCTCCCGGGACAGGTATAGCAATCAGCCCCAGCATTTT	EEEEEEEEEEEEEEEEEEEEEEEEEEEEEEEEEEEEEEEEEEEEEEEE	TRBV5-6*00(451.3)	TRBD1*00(55)	TRBJ1-5*00(179.4)		550|563|586|0|13||65.0	9|20|36|13|24||55.0	18|42|70|24|48||120.0												TGTGCCAGCAGCTCCCGGGACAGGTATAGCAATCAGCCCCAGCATTTT	36								CASSSRDRYSNQPQHF		:::::::::0:-3:13:13:3:-4:24:24:2:48:::	TLML_29_	DNA
150	CLONES_TRBTLML_29__4W_TCR-J_Dep_TCR-V_genomic_1000_CTGGCATA_merged_2500000.txt	826	88	0.00123177	TGTGCCAGCCAGCCCGAAGTTCCCCGGAATGAGCAGTTCTTC	EEEEEEEEEEEEEEEEEEEEEEEEEEEEEEEEEEEEEEEEEE	TRBV7-9*00(573.8)	TRBD1*00(25),TRBD2*00(25)	TRBJ2-1*00(89.8)		556|565|593|0|9||45.0	9|14|36|22|27||25.0;13|18|48|22|27||25.0	27|42|70|27|42||75.0												TGTGCCAGCCAGCCCGAAGTTCCCCGGAATGAGCAGTTCTTC	36								CASQPEVPRNEQFF		:::::::::0:-8:9:22:3:-10:27:27:-7:42:::	TLML_29_	DNA
151	CLONES_TRBTLML_29__4W_TCR-J_Dep_TCR-V_genomic_1000_CTGGCATA_merged_2500000.txt	828	88	0.00123177	TGTGCCAGCAGTTTGAATTACAATGAGCAGTTCTTC	EEEEEEEEEEEEEEEEEEEEEEEEEEEEEEEEEEEE	TRBV28*00(1284.5)		TRBJ2-1*00(184.2)		564|578|601|0|14||70.0		24|42|70|18|36||90.0												TGTGCCAGCAGTTTGAATTACAATGAGCAGTTCTTC	36								CASSLNYNEQFF		:::::::::0:-3:14:::::18:-4:36:::	TLML_29_	DNA
152	CLONES_TRBTLML_29__4W_TCR-J_Dep_TCR-V_genomic_1000_CTGGCATA_merged_2500000.txt	835	87	0.00121777	TGTGCCAGTAGTATGGACAGGGTGTAATATCAGCCCCAGCATTTT	EEEEEEEEEEEEEEEEEEEEEEEEEEEEEEEEEEEEEEEEEEEEE	TRBV19*00(232.8)	TRBD1*00(40)	TRBJ1-5*00(223.3)		559|573|596|0|14||70.0	13|21|36|14|22||40.0	25|42|70|28|45||85.0												TGTGCCAGTAGTATGGACAGGGTGTAATATCAGCCCCAGCATTTT	36								CASSMDRV*YQPQHF		:::::::::0:-3:14:14:-1:-3:22:28:-5:45:::	TLML_29_	DNA
153	CLONES_TRBTLML_29__4W_TCR-J_Dep_TCR-V_genomic_1000_CTGGCATA_merged_2500000.txt	836	87	0.00121777	TGTGCCAGCAGGTCAGGGCGACGGTCTAATTTCAGCTTTCTTT	EEEEEEEEEEEEEEEEEEEEEEEEEEEEEEEEEEEEEEEEEEE	TRBV6-4*00(609)	TRBD1*00(25),TRBD2*00(25)	TRBJ1-1*00(190)		518|529|555|0|11||55.0	16|21|36|13|18||25.0;28|33|48|14|19||25.0	30|40|68|33|43||50.0												TGTGCCAGCAGGTCAGGGCGACGGTCTAATTTCAGCTTTCTTT	36								CASRSGR_GLISAFF		:::::::::0:-6:11:13:-4:-3:18:33:-10:43:::	TLML_29_	DNA
154	CLONES_TRBTLML_29__4W_TCR-J_Dep_TCR-V_genomic_1000_CTGGCATA_merged_2500000.txt	837	87	0.00121777	TGTGCCAGCGCTAAGGCGGGGGATGAAAAACTGTTTTTT	EEEEEEEEEEEEEEEEEEEEEEEEEEEEEEEEEEEEEEE	TRBV6-2*00(941.5),TRBV6-3*00(941.5)	TRBD1*00(25),TRBD2*00(25)	TRBJ1-4*00(222.9)		516|525|553|0|9||45.0;516|525|553|0|9||45.0	18|23|36|17|22||25.0;23|28|48|15|20||25.0	26|43|71|22|39||85.0												TGTGCCAGCGCTAAGGCGGGGGATGAAAAACTGTTTTTT	36								CASAKAGDEKLFF		:::::::::0:-8:9:17:-6:-1:22:22:-6:39:::	TLML_29_	DNA
155	CLONES_TRBTLML_29__4W_TCR-J_Dep_TCR-V_genomic_1000_CTGGCATA_merged_2500000.txt	842	87	0.00121777	TGCAGCACTAAAAGCGGTGCCTACGAGCAGTACTTC	EEEEEEEEEEEEEEEEEEEEEEEEEEEEEEEEEEEE	TRBV29-1*00(573.1)	TRBD2*00(25)	TRBJ2-7*00(224.2)		700|706|734|0|6||30.0	22|27|48|12|17||25.0	22|39|67|19|36||85.0												TGCAGCACTAAAAGCGGTGCCTACGAGCAGTACTTC	36								CSTKSGAYEQYF		:::::::::0:-8:6:12:-6:-5:17:19:-2:36:::	TLML_29_	DNA
156	CLONES_TRBTLML_29__4W_TCR-J_Dep_TCR-V_genomic_1000_CTGGCATA_merged_2500000.txt	845	86	0.00120377	TGTGCCAGCAGCTTAGCCGTGGTCGCAGGGTCGAGTCATGAGCAGTTCTTC	EEEEEEEEEEEEEEEEEEEEEEEEEEEEEEEEEEEEEEEEEEEEEEEEEEE	TRBV7-6*00(335),TRBV7-7*00(301)	TRBD1*00(25)	TRBJ2-1*00(209.8)		576|593|613|0|17||85.0;585|602|622|0|17||85.0	16|21|36|25|30||25.0	28|42|70|37|51||70.0												TGTGCCAGCAGCTTAGCCGTGGTCGCAGGGTCGAGTCATGAGCAGTTCTTC	36								CASSLAVVAGSSHEQFF		:::::::::0:0:17:25:-4:-3:30:37:-8:51:::	TLML_29_	DNA
157	CLONES_TRBTLML_29__4W_TCR-J_Dep_TCR-V_genomic_1000_CTGGCATA_merged_2500000.txt	846	86	0.00120377	TGCACCAGCAGCCAAGGGACTAGTGAGTCACCGGGGAGCTGTTTTTT	EEEEEEEEEEEEEEEEEEEEEEEEEEEEEEEEEEEEEEEEEEEEEEE	TRBV1*00(1093)	TRBD2*00(35)	TRBJ2-2*00(233.8)		533|549|570|0|16||80.0	17|24|48|16|23||35.0	24|43|71|28|47||95.0												TGCACCAGCAGCCAAGGGACTAGTGAGTCACCGGGGAGCTGTTTTTT	36								CTSSQGTS_VTGELFF		:::::::::0:-1:16:16:-1:-8:23:28:-4:47:::	TLML_29_	DNA
158	CLONES_TRBTLML_29__4W_TCR-J_Dep_TCR-V_genomic_1000_CTGGCATA_merged_2500000.txt	849	86	0.00120377	TGTGCCAGCAGTTACCCCACAGCCAAGAGACCCAGTACTTC	EEEEEEEEEEEEEEEEEEEEEEEEEEEEEEEEEEEEEEEEE	TRBV6-5*00(571.9)		TRBJ2-5*00(233.8)		519|534|556|0|15||75.0		21|40|68|22|41||95.0												TGTGCCAGCAGTTACCCCACAGCCAAGAGACCCAGTACTTC	36								CASSYPT_QETQYF		:::::::::0:-2:15:::::22:-1:41:::	TLML_29_	DNA
159	CLONES_TRBTLML_29__4W_TCR-J_Dep_TCR-V_genomic_1000_CTGGCATA_merged_2500000.txt	852	86	0.00120377	TGTGCCAGCAACCTCGTTCTCTCCTACGAGCAGTACTTC	EEEEEEEEEEEEEEEEEEEEEEEEEEEEEEEEEEEEEEE	TRBV7-2*00(790.3)		TRBJ2-7*00(180)		580|590|617|0|10||50.0		20|39|67|20|39||95.0												TGTGCCAGCAACCTCGTTCTCTCCTACGAGCAGTACTTC	36								CASNLVLSYEQYF		:::::::::0:-7:10:::::20:0:39:::	TLML_29_	DNA
160	CLONES_TRBTLML_29__4W_TCR-J_Dep_TCR-V_genomic_1000_CTGGCATA_merged_2500000.txt	864	85	0.00118978	TGTGCCAGCAGTTTATCAGGGTGGACTGAAGCTTTCTTT	EEEEEEEEEEEEEEEEEEEEEEEEEEEEEEEEEEEEEEE	TRBV27*00(1095.7)		TRBJ1-1*00(214.8)		556|573|593|0|17||85.0		25|40|68|24|39||75.0												TGTGCCAGCAGTTTATCAGGGTGGACTGAAGCTTTCTTT	36								CASSLSGWTEAFF		:::::::::0:0:17:::::24:-5:39:::	TLML_29_	DNA
161	CLONES_TRBTLML_29__4W_TCR-J_Dep_TCR-V_genomic_1000_CTGGCATA_merged_2500000.txt	869	84	0.00117578	TGTGCCACCAGCAGAGAACAGGGGGCGAGCCTTTACGAGCAGTACTTC	EEEEEEEEEEEEEEEEEEEEEEEEEEEEEEEEEEEEEEEEEEEEEEEE	TRBV15*00(1027)	TRBD1*00(50)	TRBJ2-7*00(214.1)		552|569|589|0|17||85.0	15|25|36|17|27||50.0	24|39|67|33|48||75.0												TGTGCCACCAGCAGAGAACAGGGGGCGAGCCTTTACGAGCAGTACTTC	36								CATSREQGASLYEQYF		:::::::::0:0:17:17:-3:1:27:33:-4:48:::	TLML_29_	DNA
162	CLONES_TRBTLML_29__4W_TCR-J_Dep_TCR-V_genomic_1000_CTGGCATA_merged_2500000.txt	871	84	0.00117578	TGTGCCATCAGCCCGGGACAGGGTGGGACCGGGGAGCTGTTTTTT	EEEEEEEEEEEEEEEEEEEEEEEEEEEEEEEEEEEEEEEEEEEEE	TRBV10-3*00(534.6)	TRBD1*00(60)	TRBJ2-2*00(224.8)		533|544|570|0|11||55.0	9|21|36|11|23||60.0	25|43|71|27|45||90.0												TGTGCCATCAGCCCGGGACAGGGTGGGACCGGGGAGCTGTTTTTT	36								CAISPGQGGTGELFF		:::::::::0:-6:11:11:3:-3:23:27:-5:45:::	TLML_29_	DNA
163	CLONES_TRBTLML_29__4W_TCR-J_Dep_TCR-V_genomic_1000_CTGGCATA_merged_2500000.txt	875	84	0.00117578	TGTGCCAGCTCAGTAGACAGACGAAACACCATATATTTT	EEEEEEEEEEEEEEEEEEEEEEEEEEEEEEEEEEEEEEE	TRBV18*00(488.6)	TRBD1*00(25)	TRBJ1-3*00(224.4)		702|714|739|0|12||60.0	14|19|36|15|20||25.0	25|42|70|22|39||85.0												TGTGCCAGCTCAGTAGACAGACGAAACACCATATATTTT	36								CASSVDRRNTIYF		:::::::::0:-5:12:15:-2:-5:20:22:-5:39:::	TLML_29_	DNA
164	CLONES_TRBTLML_29__4W_TCR-J_Dep_TCR-V_genomic_1000_CTGGCATA_merged_2500000.txt	885	83	0.00116178	TGTGCCAGCCAGGAGGGGTTTGACACTGAAGCTTTCTTT	EEEEEEEEEEEEEEEEEEEEEEEEEEEEEEEEEEEEEEE	TRBV6-1*00(888)	TRBD2*00(30)	TRBJ1-1*00(224.8)		516|525|553|0|9||45.0	26|32|48|11|17||30.0	23|40|68|22|39||85.0												TGTGCCAGCCAGGAGGGGTTTGACACTGAAGCTTTCTTT	36								CASQEGFDTEAFF		:::::::::0:-8:9:11:-10:0:17:22:-3:39:::	TLML_29_	DNA
165	CLONES_TRBTLML_29__4W_TCR-J_Dep_TCR-V_genomic_1000_CTGGCATA_merged_2500000.txt	911	81	0.00113379	TGTGCCTGGAGTAGGCCTAGCGGGAGGGACAATGAGCAGTTCTTC	EEEEEEEEEEEEEEEEEEEEEEEEEEEEEEEEEEEEEEEEEEEEE	TRBV30*00(717.2)	TRBD2*00(60)	TRBJ2-1*00(224.8)		787|799|821|0|12||60.0	20|32|48|16|28||60.0	25|42|70|28|45||85.0												TGTGCCTGGAGTAGGCCTAGCGGGAGGGACAATGAGCAGTTCTTC	36								CAWSRPSGRDNEQFF		:::::::::0:-2:12:16:-4:0:28:28:-5:45:::	TLML_29_	DNA
166	CLONES_TRBTLML_29__4W_TCR-J_Dep_TCR-V_genomic_1000_CTGGCATA_merged_2500000.txt	912	81	0.00113379	TGCGCCAGCAGTCCCTCTCACGAGGGCTGCTATGGCTACACCTTC	EEEEEEEEEEEEEEEEEEEEEEEEEEEEEEEEEEEEEEEEEEEEE	TRBV23-1*00(683.3)	TRBD2*00(30)	TRBJ1-2*00(219.1)		580|593|617|0|13||65.0	27|33|48|21|27||30.0	24|40|68|29|45||80.0												TGCGCCAGCAGTCCCTCTCACGAGGGCTGCTATGGCTACACCTTC	36								CASSPSHEGCYGYTF		:::::::::0:-4:13:21:-11:1:27:29:-4:45:::	TLML_29_	DNA
167	CLONES_TRBTLML_29__4W_TCR-J_Dep_TCR-V_genomic_1000_CTGGCATA_merged_2500000.txt	915	81	0.00113379	TGTGCCAGCTCAACTCCGGGACCCGGGGGCACCATATATTTT	EEEEEEEEEEEEEEEEEEEEEEEEEEEEEEEEEEEEEEEEEE	TRBV18*00(607.8)	TRBD1*00(30),TRBD2*00(30)	TRBJ1-3*00(196.8)		702|721|739|0|19|SC714ASA716T|63.0	9|15|36|21|27||30.0;13|19|48|21|27||30.0	29|42|70|29|42||65.0												TGTGCCAGCTCAACTCCGGGACCCGGGGGCACCATATATTTT	36								CASSTPGPGGTIYF		:::::::::0:2:19:21:3:-9:27:29:-9:42:::	TLML_29_	DNA
168	CLONES_TRBTLML_29__4W_TCR-J_Dep_TCR-V_genomic_1000_CTGGCATA_merged_2500000.txt	916	81	0.00113379	TGTGCCAGCAGACTAGCGGGAGAGGTTCGGGAGCTGTTTTTT	EEEEEEEEEEEEEEEEEEEEEEEEEEEEEEEEEEEEEEEEEE	TRBV28*00(755.2)	TRBD2*00(55)	TRBJ2-2*00(208.7)		564|575|601|0|11||55.0	19|30|48|11|22||55.0	29|43|71|28|42||70.0												TGTGCCAGCAGACTAGCGGGAGAGGTTCGGGAGCTGTTTTTT	36								CASRLAGEVRELFF		:::::::::0:-6:11:11:-3:-2:22:28:-9:42:::	TLML_29_	DNA
169	CLONES_TRBTLML_29__4W_TCR-J_Dep_TCR-V_genomic_1000_CTGGCATA_merged_2500000.txt	920	81	0.00113379	TGTGCCAGCAGTTTGCGGGGGGCTGGGACCCAGTACTTC	EEEEEEEEEEEEEEEEEEEEEEEEEEEEEEEEEEEEEEE	TRBV28*00(549.2)	TRBD1*00(30)	TRBJ2-5*00(179.2)		564|578|601|0|14||70.0	18|24|36|17|23||30.0	27|40|68|26|39||65.0												TGTGCCAGCAGTTTGCGGGGGGCTGGGACCCAGTACTTC	36								CASSLRGAGTQYF		:::::::::0:-3:14:17:-6:0:23:26:-7:39:::	TLML_29_	DNA
170	CLONES_TRBTLML_29__4W_TCR-J_Dep_TCR-V_genomic_1000_CTGGCATA_merged_2500000.txt	924	80	0.00111979	TGTGCCAGCAGCTTGGACCGACAGGGGATTAGCACCGGGGAGCTGTTTTTT	EEEEEEEEEEEEEEEEEEEEEEEEEEEEEEEEEEEEEEEEEEEEEEEEEEE	TRBV7-6*00(1116.5)	TRBD1*00(40)	TRBJ2-2*00(156.3)		576|590|613|0|14||70.0	14|22|36|19|27||40.0	24|43|71|32|51||95.0												TGTGCCAGCAGCTTGGACCGACAGGGGATTAGCACCGGGGAGCTGTTTTTT	36								CASSLDRQGISTGELFF		:::::::::0:-3:14:19:-2:-2:27:32:-4:51:::	TLML_29_	DNA
171	CLONES_TRBTLML_29__4W_TCR-J_Dep_TCR-V_genomic_1000_CTGGCATA_merged_2500000.txt	926	80	0.00111979	TGTGCCAGCACCGACGGACTAGGGGTCGGCAATCAGCCCCAGCATTTT	EEEEEEEEEEEEEEEEEEEEEEEEEEEEEEEEEEEEEEEEEEEEEEEE	TRBV6-2*00(497.4),TRBV6-3*00(497.4)	TRBD2*00(35)	TRBJ1-5*00(162.4)		516|526|553|0|10||50.0;516|526|553|0|10||50.0	17|24|48|15|22||35.0	22|42|70|28|48||100.0												TGTGCCAGCACCGACGGACTAGGGGTCGGCAATCAGCCCCAGCATTTT	36								CASTDGLGVGNQPQHF		:::::::::0:-7:10:15:-1:-8:22:28:-2:48:::	TLML_29_	DNA
172	CLONES_TRBTLML_29__4W_TCR-J_Dep_TCR-V_genomic_1000_CTGGCATA_merged_2500000.txt	927	80	0.00111979	TGCGCCAGCAGCTTGGTAGTAGCGGCACTCCTACGAGCAGTACTTC	EEEEEEEEEEEEEEEEEEEEEEEEEEEEEEEEEEEEEEEEEEEEEE	TRBV5-1*00(735.4)	TRBD2*00(30)	TRBJ2-7*00(230.5)		554|570|590|0|16||80.0	21|27|48|19|25||30.0	20|39|67|27|46||95.0												TGCGCCAGCAGCTTGGTAGTAGCGGCACTCCTACGAGCAGTACTTC	36								CASSLVVA_HSYEQYF		:::::::::0:0:16:19:-5:-5:25:27:0:46:::	TLML_29_	DNA
173	CLONES_TRBTLML_29__4W_TCR-J_Dep_TCR-V_genomic_1000_CTGGCATA_merged_2500000.txt	934	80	0.00111979	TGTGCCAGCAGTTTGGGTTCCTATAATTCACCCCTCCACTTT	EEEEEEEEEEEEEEEEEEEEEEEEEEEEEEEEEEEEEEEEEE	TRBV28*00(422.9)		TRBJ1-6*00(243.3)		564|578|601|0|14||70.0		21|45|73|18|42||120.0												TGTGCCAGCAGTTTGGGTTCCTATAATTCACCCCTCCACTTT	36								CASSLGSYNSPLHF		:::::::::0:-3:14:::::18:-1:42:::	TLML_29_	DNA
174	CLONES_TRBTLML_29__4W_TCR-J_Dep_TCR-V_genomic_1000_CTGGCATA_merged_2500000.txt	935	80	0.00111979	TGCGCCAGCAGCCACCTAACAGGTAACACTGAAGCTTTCTTT	EEEEEEEEEEEEEEEEEEEEEEEEEEEEEEEEEEEEEEEEEE	TRBV4-1*00(783.4)	TRBD1*00(25)	TRBJ1-1*00(219.4)		537|551|574|0|14||70.0	15|20|36|18|23||25.0	22|40|68|24|42||90.0												TGCGCCAGCAGCCACCTAACAGGTAACACTGAAGCTTTCTTT	36								CASSHLTGNTEAFF		:::::::::0:-3:14:18:-3:-4:23:24:-2:42:::	TLML_29_	DNA
175	CLONES_TRBTLML_29__4W_TCR-J_Dep_TCR-V_genomic_1000_CTGGCATA_merged_2500000.txt	938	79	0.00110579	TGTGCCAGCAGCTTAGACTAGCGGGGATGTCGACTACGAGCAGTACTTC	EEEEEEEEEEEEEEEEEEEEEEEEEEEEEEEEEEEEEEEEEEEEEEEEE	TRBV7-2*00(422.5)	TRBD2*00(45)	TRBJ2-7*00(215.7)		580|596|617|0|16||80.0	19|28|48|16|25||45.0	23|39|67|33|49||80.0												TGTGCCAGCAGCTTAGACTAGCGGGGATGTCGACTACGAGCAGTACTTC	36								CASSLD*R_DVDYEQYF		:::::::::0:-1:16:16:-3:-4:25:33:-3:49:::	TLML_29_	DNA
176	CLONES_TRBTLML_29__4W_TCR-J_Dep_TCR-V_genomic_1000_CTGGCATA_merged_2500000.txt	941	79	0.00110579	TGTGCCACCAGTGCAACAGGGCTCGTCCGGCGGGGAGCTGTTTTTT	EEEEEEEEEEEEEEEEEEEEEEEEEEEEEEEEEEEEEEEEEEEEEE	TRBV24-1*00(534.8)	TRBD1*00(30)	TRBJ2-2*00(165)		559|572|597|0|13||65.0	15|21|36|15|21||30.0	27|43|71|30|46||80.0												TGTGCCACCAGTGCAACAGGGCTCGTCCGGCGGGGAGCTGTTTTTT	36								CATSATGL_SGGELFF		:::::::::0:-5:13:15:-3:-3:21:30:-7:46:::	TLML_29_	DNA
177	CLONES_TRBTLML_29__4W_TCR-J_Dep_TCR-V_genomic_1000_CTGGCATA_merged_2500000.txt	943	79	0.00110579	TGTGCCAGCAGCGCTGATACAGGGACGGATCAGCCCCAGCATTTT	EEEEEEEEEEEEEEEEEEEEEEEEEEEEEEEEEEEEEEEEEEEEE	TRBV9*00(1093.4)	TRBD1*00(30)	TRBJ1-5*00(224.2)		559|572|595|0|13||65.0	15|21|36|18|24||30.0	25|42|70|28|45||85.0												TGTGCCAGCAGCGCTGATACAGGGACGGATCAGCCCCAGCATTTT	36								CASSADTGTDQPQHF		:::::::::0:-3:13:18:-3:-3:24:28:-5:45:::	TLML_29_	DNA
178	CLONES_TRBTLML_29__4W_TCR-J_Dep_TCR-V_genomic_1000_CTGGCATA_merged_2500000.txt	944	79	0.00110579	TGCGCCAGCAGCTTGGACGGCAGACCGAACACTGAAGCTTTCTTT	EEEEEEEEEEEEEEEEEEEEEEEEEEEEEEEEEEEEEEEEEEEEE	TRBV5-1*00(469.8)		TRBJ1-1*00(234.6)		554|570|590|0|16||80.0		21|40|68|26|45||95.0												TGCGCCAGCAGCTTGGACGGCAGACCGAACACTGAAGCTTTCTTT	36								CASSLDGRPNTEAFF		:::::::::0:0:16:::::26:-1:45:::	TLML_29_	DNA
179	CLONES_TRBTLML_29__4W_TCR-J_Dep_TCR-V_genomic_1000_CTGGCATA_merged_2500000.txt	957	78	0.00109179	TGTGCCAGCAGCTATCTAGCGGGAGGGCCGGGAGGGACAGATACGCAGTATTTT	EEEEEEEEEEEEEEEEEEEEEEEEEEEEEEEEEEEEEEEEEEEEEEEEEEEEEE	TRBV9*00(748.7)	TRBD2*00(70)	TRBJ2-3*00(140)		559|571|595|0|12||60.0	20|34|48|15|29||70.0	23|41|69|36|54||90.0												TGTGCCAGCAGCTATCTAGCGGGAGGGCCGGGAGGGACAGATACGCAGTATTTT	36								CASSYLAGGPGGTDTQYF		:::::::::0:-4:12:15:-4:2:29:36:-3:54:::	TLML_29_	DNA
180	CLONES_TRBTLML_29__4W_TCR-J_Dep_TCR-V_genomic_1000_CTGGCATA_merged_2500000.txt	966	78	0.00109179	TGTGCCAGCTCACCACCTACAGAGAGTTATGGCTACACCTTC	EEEEEEEEEEEEEEEEEEEEEEEEEEEEEEEEEEEEEEEEEE	TRBV18*00(578.8)		TRBJ1-2*00(169.8)		702|719|739|0|17||85.0		25|40|68|27|42||75.0												TGTGCCAGCTCACCACCTACAGAGAGTTATGGCTACACCTTC	36								CASSPPTESYGYTF		:::::::::0:0:17:::::27:-5:42:::	TLML_29_	DNA
181	CLONES_TRBTLML_29__4W_TCR-J_Dep_TCR-V_genomic_1000_CTGGCATA_merged_2500000.txt	975	77	0.0010778	TGTGCCAGCAGCCATTCCCCGGCTAGCGGGGATCTCAATGAGCAGTTCTTC	EEEEEEEEEEEEEEEEEEEEEEEEEEEEEEEEEEEEEEEEEEEEEEEEEEE	TRBV3-1*00(434.1),TRBV3-2*00(380.9)	TRBD2*00(40)	TRBJ2-1*00(219.8)		543|557|580|0|14||70.0;543|557|580|0|14||70.0	20|28|48|22|30||40.0	26|42|70|35|51||80.0												TGTGCCAGCAGCCATTCCCCGGCTAGCGGGGATCTCAATGAGCAGTTCTTC	36								CASSHSPASGDLNEQFF		:::::::::0:-3:14:22:-4:-4:30:35:-6:51:::	TLML_29_	DNA
182	CLONES_TRBTLML_29__4W_TCR-J_Dep_TCR-V_genomic_1000_CTGGCATA_merged_2500000.txt	976	77	0.0010778	TGTGCCAGCAGCGTTGTGGCTAGCGGGTTCTCAGATACGCAGTATTTT	EEEEEEEEEEEEEEEEEEEEEEEEEEEEEEEEEEEEEEEEEEEEEEEE	TRBV9*00(588.9)	TRBD2*00(40)	TRBJ2-3*00(225)		559|573|595|0|14||70.0	20|28|48|19|27||40.0	24|41|69|31|48||85.0												TGTGCCAGCAGCGTTGTGGCTAGCGGGTTCTCAGATACGCAGTATTTT	36								CASSVVASGFSDTQYF		:::::::::0:-2:14:19:-4:-4:27:31:-4:48:::	TLML_29_	DNA
183	CLONES_TRBTLML_29__4W_TCR-J_Dep_TCR-V_genomic_1000_CTGGCATA_merged_2500000.txt	977	77	0.0010778	TGTGCCAGCACCACACACCGGGGACAGGGAGGTGAAGCTTTCTTT	EEEEEEEEEEEEEEEEEEEEEEEEEEEEEEEEEEEEEEEEEEEEE	TRBV6-1*00(184.1),TRBV6-5*00(184.1),TRBV6-6*00(184.1),TRBV6-9*00(168.1),TRBV6-8*00(166.3)	TRBD1*00(45)	TRBJ1-1*00(204.8)		516|526|553|0|10||50.0;519|529|556|0|10||50.0;516|526|553|0|10||50.0;515|525|552|0|10||50.0;512|522|549|0|10||50.0	12|21|36|20|29||45.0	27|40|68|32|45||65.0												TGTGCCAGCACCACACACCGGGGACAGGGAGGTGAAGCTTTCTTT	36								CASTTHRGQGGEAFF		:::::::::0:-7:10:20:0:-3:29:32:-7:45:::	TLML_29_	DNA
184	CLONES_TRBTLML_29__4W_TCR-J_Dep_TCR-V_genomic_1000_CTGGCATA_merged_2500000.txt	978	77	0.0010778	TGTGCCAGCAGCCAAGCTTCAGGGGTAACCTACGAGCAGTACTTC	EEEEEEEEEEEEEEEEEEEEEEEEEEEEEEEEEEEEEEEEEEEEE	TRBV4-2*00(643.2),TRBV4-3*00(579.4)	TRBD1*00(30)	TRBJ2-7*00(223.4)		537|553|574|0|16||80.0;537|553|574|0|16|SC539T|64.0	16|22|36|19|25||30.0	22|39|67|28|45||85.0												TGTGCCAGCAGCCAAGCTTCAGGGGTAACCTACGAGCAGTACTTC	36								CASSQASGVTYEQYF		:::::::::0:-1:16:19:-4:-2:25:28:-2:45:::	TLML_29_	DNA
185	CLONES_TRBTLML_29__4W_TCR-J_Dep_TCR-V_genomic_1000_CTGGCATA_merged_2500000.txt	979	77	0.0010778	TGCGCCAGTACCAAGCGGGAGGGCCGGGCAGATACGCAGTATTTT	EEEEEEEEEEEEEEEEEEEEEEEEEEEEEEEEEEEEEEEEEEEEE	TRBV10-2*00(214.8)	TRBD2*00(60)	TRBJ2-3*00(223.5)		533|541|570|0|8||40.0	22|34|48|13|25||60.0	24|41|69|28|45||85.0												TGCGCCAGTACCAAGCGGGAGGGCCGGGCAGATACGCAGTATTTT	36								CASTKREGRADTQYF		:::::::::0:-9:8:13:-6:2:25:28:-4:45:::	TLML_29_	DNA
186	CLONES_TRBTLML_29__4W_TCR-J_Dep_TCR-V_genomic_1000_CTGGCATA_merged_2500000.txt	981	77	0.0010778	TGTGCCAGCATCAAGGGACTAGCGGGATACGAGCAGTACTTC	EEEEEEEEEEEEEEEEEEEEEEEEEEEEEEEEEEEEEEEEEE	TRBV6-2*00(903.8),TRBV6-3*00(903.8)	TRBD2*00(65)	TRBJ2-7*00(213.9)		516|526|553|0|10||50.0;516|526|553|0|10||50.0	16|29|48|14|27||65.0	24|39|67|27|42||75.0												TGTGCCAGCATCAAGGGACTAGCGGGATACGAGCAGTACTTC	36								CASIKGLAGYEQYF		:::::::::0:-7:10:14:0:-3:27:27:-4:42:::	TLML_29_	DNA
187	CLONES_TRBTLML_29__4W_TCR-J_Dep_TCR-V_genomic_1000_CTGGCATA_merged_2500000.txt	982	77	0.0010778	TGTGCCAGCAGCGCGGACGGAATAAATGAAAAACTGTTTTTT	EEEEEEEEEEEEEEEEEEEEEEEEEEEEEEEEEEEEEEEEEE	TRBV2*00(554.2)		TRBJ1-4*00(228.3)		518|529|555|0|11||55.0		25|43|71|24|42||90.0												TGTGCCAGCAGCGCGGACGGAATAAATGAAAAACTGTTTTTT	36								CASSADGINEKLFF		:::::::::0:-6:11:::::24:-5:42:::	TLML_29_	DNA
188	CLONES_TRBTLML_29__4W_TCR-J_Dep_TCR-V_genomic_1000_CTGGCATA_merged_2500000.txt	991	76	0.0010638	TGTGCCAGCAGCGTAGTCTCGGCACCCTATACTCCTTATGGCTACACCTTC	EEEEEEEEEEEEEEEEEEEEEEEEEEEEEEEEEEEEEEEEEEEEEEEEEEE	TRBV9*00(589.1)		TRBJ1-2*00(214.1)		559|575|595|0|16||80.0		25|40|68|36|51||75.0												TGTGCCAGCAGCGTAGTCTCGGCACCCTATACTCCTTATGGCTACACCTTC	36								CASSVVSAPYTPYGYTF		:::::::::0:0:16:::::36:-5:51:::	TLML_29_	DNA
189	CLONES_TRBTLML_29__4W_TCR-J_Dep_TCR-V_genomic_1000_CTGGCATA_merged_2500000.txt	992	76	0.0010638	TGTGCCAGCAGTTACTCGGGACAGGGGACGGCAACCTACACCTTC	EEEEEEEEEEEEEEEEEEEEEEEEEEEEEEEEEEEEEEEEEEEEE	TRBV6-6*00(444.1),TRBV6-5*00(396.1)	TRBD1*00(45)	TRBJ1-2*00(189.1)		516|534|553|0|18||90.0;519|537|556|0|18||90.0	13|22|36|18|27||45.0	30|40|68|35|45||50.0												TGTGCCAGCAGTTACTCGGGACAGGGGACGGCAACCTACACCTTC	36								CASSYSGQGTATYTF		:::::::::0:1:18:18:-1:-2:27:35:-10:45:::	TLML_29_	DNA
190	CLONES_TRBTLML_29__4W_TCR-J_Dep_TCR-V_genomic_1000_CTGGCATA_merged_2500000.txt	996	76	0.0010638	TGCAGTGCTAGCTTAACGGTATCCAACTATGGCTACACCTTC	EEEEEEEEEEEEEEEEEEEEEEEEEEEEEEEEEEEEEEEEEE	TRBV20-1*00(439.1)		TRBJ1-2*00(229.1)		759|770|793|0|11||55.0		22|40|68|24|42||90.0												TGCAGTGCTAGCTTAACGGTATCCAACTATGGCTACACCTTC	36								CSASLTVSNYGYTF		:::::::::0:-3:11:::::24:-2:42:::	TLML_29_	DNA
191	CLONES_TRBTLML_29__4W_TCR-J_Dep_TCR-V_genomic_1000_CTGGCATA_merged_2500000.txt	1014	75	0.0010498	TGTGCCAGCAGTCTACAGGGGGGGAACTACGAGCAGTACTTC	EEEEEEEEEEEEEEEEEEEEEEEEEEEEEEEEEEEEEEEEEE	TRBV27*00(613.7)	TRBD1*00(40)	TRBJ2-7*00(191.3)		556|568|593|0|12||60.0	15|23|36|14|22||40.0	23|39|67|26|42||80.0												TGTGCCAGCAGTCTACAGGGGGGGAACTACGAGCAGTACTTC	36								CASSLQGGNYEQYF		:::::::::0:-5:12:14:-3:-1:22:26:-3:42:::	TLML_29_	DNA
192	CLONES_TRBTLML_29__4W_TCR-J_Dep_TCR-V_genomic_1000_CTGGCATA_merged_2500000.txt	1015	75	0.0010498	TGTGCCAGCAGCTATGGGGGGCCCACAGATACGCAGTATTTT	EEEEEEEEEEEEEEEEEEEEEEEEEEEEEEEEEEEEEEEEEE	TRBV7-7*00(634)	TRBD1*00(30)	TRBJ2-3*00(232.7)		585|598|622|0|13||65.0	18|24|36|16|22||30.0	22|41|69|23|42||95.0												TGTGCCAGCAGCTATGGGGGGCCCACAGATACGCAGTATTTT	36								CASSYGGPTDTQYF		:::::::::0:-4:13:16:-6:0:22:23:-2:42:::	TLML_29_	DNA
193	CLONES_TRBTLML_29__4W_TCR-J_Dep_TCR-V_genomic_1000_CTGGCATA_merged_2500000.txt	1022	75	0.0010498	TGTGCCAGTATAGGACCGGCCTACAATGAGCAGTTCTTC	EEEEEEEEEEEEEEEEEEEEEEEEEEEEEEEEEEEEEEE	TRBV19*00(908)		TRBJ2-1*00(169.8)		559|569|596|0|10||50.0		22|42|70|19|39||100.0												TGTGCCAGTATAGGACCGGCCTACAATGAGCAGTTCTTC	36								CASIGPAYNEQFF		:::::::::0:-7:10:::::19:-2:39:::	TLML_29_	DNA
194	CLONES_TRBTLML_29__4W_TCR-J_Dep_TCR-V_genomic_1000_CTGGCATA_merged_2500000.txt	1023	75	0.0010498	TGTGCCAGCAGCCAAGAGTATAAGGGCGGGGAGTACTTC	EEEEEEEEEEEEEEEEEEEEEEEEEEEEEEEEEEEEEEE	TRBV3-1*00(553.9),TRBV3-2*00(506.7)	TRBD1*00(25),TRBD2*00(25)	TRBJ2-5*00(177.1)		543|560|580|0|17||85.0;543|560|580|0|17||85.0	20|25|36|23|28||25.0;23|28|48|25|30||25.0	32|40|68|31|39||40.0												TGTGCCAGCAGCCAAGAGTATAAGGGCGGGGAGTACTTC	36								CASSQEYKGGEYF		:::::::::0:0:17:23:-8:1:28:31:-12:39:::	TLML_29_	DNA
195	CLONES_TRBTLML_29__4W_TCR-J_Dep_TCR-V_genomic_1000_CTGGCATA_merged_2500000.txt	1038	74	0.00103581	TGTGCCAGCAGGACAGGGGGCGCCGAGCAGTACTTC	EEEEEEEEEEEEEEEEEEEEEEEEEEEEEEEEEEEE	TRBV11-2*00(422.9)	TRBD1*00(60)	TRBJ2-7*00(198.4)		522|533|559|0|11||55.0	14|26|36|11|23||60.0	26|39|67|23|36||65.0												TGTGCCAGCAGGACAGGGGGCGCCGAGCAGTACTTC	36								CASRTGGAEQYF		:::::::::0:-6:11:11:-2:2:23:23:-6:36:::	TLML_29_	DNA
196	CLONES_TRBTLML_29__4W_TCR-J_Dep_TCR-V_genomic_1000_CTGGCATA_merged_2500000.txt	1045	74	0.00103581	TGTGCCAGCACCCTCGGAAAACTGTTTTTT	EEEEEEEEEEEEEEEEEEEEEEEEEEEEEE	TRBV6-2*00(946.3),TRBV6-3*00(946.3)	TRBD2*00(25)	TRBJ1-4*00(189.6)		516|526|553|0|10||50.0;516|526|553|0|10||50.0	0|5|48|10|15||25.0	30|43|71|17|30||65.0												TGTGCCAGCACCCTCGGAAAACTGTTTTTT	36								CASTLGKLFF		:::::::::0:-7:10:10:16:-27:15:17:-10:30:::	TLML_29_	DNA
197	CLONES_TRBTLML_29__4W_TCR-J_Dep_TCR-V_genomic_1000_CTGGCATA_merged_2500000.txt	1051	73	0.00102181	TGTGCCAGCAGTTTCCTTCTAGCGGGGGGGCAGGGGCAGTTCTTC	EEEEEEEEEEEEEEEEEEEEEEEEEEEEEEEEEEEEEEEEEEEEE	TRBV12-3*00(694),TRBV12-4*00(694)	TRBD2*00(49)	TRBJ2-1*00(189.8)		530|544|567|0|14||70.0;530|544|567|0|14||70.0	20|33|48|18|31|SA28G|49.0	32|42|70|35|45||50.0												TGTGCCAGCAGTTTCCTTCTAGCGGGGGGGCAGGGGCAGTTCTTC	36								CASSFLLAGGQGQFF		:::::::::0:-3:14:18:-4:1:31:35:-12:45:::	TLML_29_	DNA
198	CLONES_TRBTLML_29__4W_TCR-J_Dep_TCR-V_genomic_1000_CTGGCATA_merged_2500000.txt	1054	73	0.00102181	TGTGCCAGCAGTTTTTGGGTGGGGGCCAACGTCCTGACTTTC	EEEEEEEEEEEEEEEEEEEEEEEEEEEEEEEEEEEEEEEEEE	TRBV12-3*00(459),TRBV12-4*00(459)		TRBJ2-6*00(233.2)		530|544|567|0|14||70.0;530|544|567|0|14||70.0		24|45|73|21|42||105.0												TGTGCCAGCAGTTTTTGGGTGGGGGCCAACGTCCTGACTTTC	36								CASSFWVGANVLTF		:::::::::0:-3:14:::::21:-4:42:::	TLML_29_	DNA
199	CLONES_TRBTLML_29__4W_TCR-J_Dep_TCR-V_genomic_1000_CTGGCATA_merged_2500000.txt	1055	73	0.00102181	TGTGCCAGCAGGTACTCTAGCGGGCCGGTCGAGCAGTACTTC	EEEEEEEEEEEEEEEEEEEEEEEEEEEEEEEEEEEEEEEEEE	TRBV27*00(554.3)	TRBD2*00(40)	TRBJ2-7*00(203.9)		556|567|593|0|11||55.0	20|28|48|16|24||40.0	26|39|67|29|42||65.0												TGTGCCAGCAGGTACTCTAGCGGGCCGGTCGAGCAGTACTTC	36								CASRYSSGPVEQYF		:::::::::0:-6:11:16:-4:-4:24:29:-6:42:::	TLML_29_	DNA
200	CLONES_TRBTLML_29__4W_TCR-J_Dep_TCR-V_genomic_1000_CTGGCATA_merged_2500000.txt	1056	73	0.00102181	TGTGCCAGCAGAATTGGCGGGGACGGATACGAGCAGTACTTC	EEEEEEEEEEEEEEEEEEEEEEEEEEEEEEEEEEEEEEEEEE	TRBV27*00(1137.2)	TRBD1*00(25),TRBD2*00(25)	TRBJ2-7*00(144.6)		556|567|593|0|11||55.0	12|17|36|19|24||25.0;16|21|48|19|24||25.0	24|39|67|27|42||75.0												TGTGCCAGCAGAATTGGCGGGGACGGATACGAGCAGTACTTC	36								CASRIGGDGYEQYF		:::::::::0:-6:11:19:0:-7:24:27:-4:42:::	TLML_29_	DNA
201	CLONES_TRBTLML_29__4W_TCR-J_Dep_TCR-V_genomic_1000_CTGGCATA_merged_2500000.txt	1057	73	0.00102181	TGCAGTGCTAGCATTCCGGCAGACTATCAGCCCCAGCATTTT	EEEEEEEEEEEEEEEEEEEEEEEEEEEEEEEEEEEEEEEEEE	TRBV20-1*00(749.1)		TRBJ1-5*00(224.6)		759|770|793|0|11||55.0		25|42|70|25|42||85.0												TGCAGTGCTAGCATTCCGGCAGACTATCAGCCCCAGCATTTT	36								CSASIPADYQPQHF		:::::::::0:-3:11:::::25:-5:42:::	TLML_29_	DNA
202	CLONES_TRBTLML_29__4W_TCR-J_Dep_TCR-V_genomic_1000_CTGGCATA_merged_2500000.txt	1058	73	0.00102181	CGTGCCAGCAGCCCGGGGGTGATGAGCACTGAAGCTTTCTTT	EEEEEEEEEEEEEEEEEEEEEEEEEEEEEEEEEEEEEEEEEE	TRBV7-3*00(295.3)	TRBD1*00(25),TRBD2*00(25)	TRBJ1-1*00(228.8)		540|552|577|0|12|ST540C|44.0	10|15|36|12|17||25.0;14|19|48|12|17||25.0	19|40|68|21|42|SA23G|89.0												CGTGCCAGCAGCCCGGGGGTGATGAGCACTGAAGCTTTCTTT	36								RASSPGVMSTEAFF		:::::::::0:-5:12:12:2:-9:17:21:1:42:::	TLML_29_	DNA
203	CLONES_TRBTLML_29__4W_TCR-J_Dep_TCR-V_genomic_1000_CTGGCATA_merged_2500000.txt	1063	73	0.00102181	TGTGCCGTAGGCTTGTCAGTAGCCTACGAGCAGTACTTC	EEEEEEEEEEEEEEEEEEEEEEEEEEEEEEEEEEEEEEE	TRBV27*00(389.5)		TRBJ2-7*00(222.7)		556|562|593|0|6||30.0		22|39|67|22|39||85.0												TGTGCCGTAGGCTTGTCAGTAGCCTACGAGCAGTACTTC	36								CAVGLSVAYEQYF		:::::::::0:-11:6:::::22:-2:39:::	TLML_29_	DNA
204	CLONES_TRBTLML_29__4W_TCR-J_Dep_TCR-V_genomic_1000_CTGGCATA_merged_2500000.txt	1066	73	0.00102181	TGTGCCAGCAGTTTCGGCACAGATACGCAGTATTTT	EEEEEEEEEEEEEEEEEEEEEEEEEEEEEEEEEEEE	TRBV27*00(773.5)		TRBJ2-3*00(195.8)		556|570|593|0|14||70.0		21|41|69|16|36||100.0												TGTGCCAGCAGTTTCGGCACAGATACGCAGTATTTT	36								CASSFGTDTQYF		:::::::::0:-3:14:::::16:-1:36:::	TLML_29_	DNA
205	CLONES_TRBTLML_29__4W_TCR-J_Dep_TCR-V_genomic_1000_CTGGCATA_merged_2500000.txt	1068	73	0.00102181	TGCAGTGCTAATGACAGGGCCCAGACCCAGTACTTC	EEEEEEEEEEEEEEEEEEEEEEEEEEEEEEEEEEEE	TRBV20-1*00(892.5)	TRBD1*00(35),TRBD2*00(35)	TRBJ2-5*00(208.2)		759|769|793|0|10||50.0	14|21|36|12|19||35.0;28|35|48|15|22||35.0	26|40|68|22|36||70.0												TGCAGTGCTAATGACAGGGCCCAGACCCAGTACTTC	36								CSANDRAQTQYF		:::::::::0:-4:10:12:-2:-3:19:22:-6:36:::	TLML_29_	DNA
206	CLONES_TRBTLML_29__4W_TCR-J_Dep_TCR-V_genomic_1000_CTGGCATA_merged_2500000.txt	1076	72	0.00100781	TGTGCCAGTAGTCGCCTAGGACTAGCGGACACAGATACGCAGTATTTT	EEEEEEEEEEEEEEEEEEEEEEEEEEEEEEEEEEEEEEEEEEEEEEEE	TRBV19*00(727.7)	TRBD2*00(50)	TRBJ2-3*00(234.3)		559|571|596|0|12||60.0	17|27|48|18|28||50.0	22|41|69|29|48||95.0												TGTGCCAGTAGTCGCCTAGGACTAGCGGACACAGATACGCAGTATTTT	36								CASSRLGLADTDTQYF		:::::::::0:-5:12:18:-1:-5:28:29:-2:48:::	TLML_29_	DNA
207	CLONES_TRBTLML_29__4W_TCR-J_Dep_TCR-V_genomic_1000_CTGGCATA_merged_2500000.txt	1077	72	0.00100781	TGTGCCAGCAGCAAAGTACGGGGGGACAGTGCCTACGAGCAGTACTTC	EEEEEEEEEEEEEEEEEEEEEEEEEEEEEEEEEEEEEEEEEEEEEEEE	TRBV21-1*00(1221.6)	TRBD1*00(35)	TRBJ2-7*00(203.5)		544|560|581|0|16||80.0	12|19|36|22|29||35.0	22|39|67|31|48||85.0												TGTGCCAGCAGCAAAGTACGGGGGGACAGTGCCTACGAGCAGTACTTC	36								CASSKVRGDSAYEQYF		:::::::::0:-1:16:22:0:-5:29:31:-2:48:::	TLML_29_	DNA
208	CLONES_TRBTLML_29__4W_TCR-J_Dep_TCR-V_genomic_1000_CTGGCATA_merged_2500000.txt	1081	72	0.00100781	TGTGCCAGCAGTGGGACTCAGGGGGCAAGGGACACCATATATTTT	EEEEEEEEEEEEEEEEEEEEEEEEEEEEEEEEEEEEEEEEEEEEE	TRBV2*00(648.2)	TRBD1*00(40)	TRBJ1-3*00(209.8)		518|531|555|0|13||65.0	16|24|36|18|26||40.0	28|42|70|31|45||70.0												TGTGCCAGCAGTGGGACTCAGGGGGCAAGGGACACCATATATTTT	36								CASSGTQGARDTIYF		:::::::::0:-4:13:18:-4:0:26:31:-8:45:::	TLML_29_	DNA
209	CLONES_TRBTLML_29__4W_TCR-J_Dep_TCR-V_genomic_1000_CTGGCATA_merged_2500000.txt	1085	72	0.00100781	TGTGCCAGCGGGAACGGGAGCACTGGATACGAGCAGTACTTC	EEEEEEEEEEEEEEEEEEEEEEEEEEEEEEEEEEEEEEEEEE	TRBV5-5*00(543.8)	TRBD2*00(30)	TRBJ2-7*00(120)		549|558|585|0|9||45.0	24|30|48|14|20||30.0	24|39|67|27|42||75.0												TGTGCCAGCGGGAACGGGAGCACTGGATACGAGCAGTACTTC	36								CASGNGSTGYEQYF		:::::::::0:-7:9:14:-8:-2:20:27:-4:42:::	TLML_29_	DNA
210	CLONES_TRBTLML_29__4W_TCR-J_Dep_TCR-V_genomic_1000_CTGGCATA_merged_2500000.txt	1086	72	0.00100781	TGTGCCAGCAGCCTAGGACTAGCCACCGGGGAGCTGTTTTTT	EEEEEEEEEEEEEEEEEEEEEEEEEEEEEEEEEEEEEEEEEE	TRBV7-9*00(670.3)	TRBD2*00(35)	TRBJ2-2*00(234.5)		556|572|593|0|16|ST568C|64.0	18|25|48|16|23||35.0	24|43|71|23|42||95.0												TGTGCCAGCAGCCTAGGACTAGCCACCGGGGAGCTGTTTTTT	36								CASSLGLATGELFF		:::::::::0:-1:16:16:-2:-7:23:23:-4:42:::	TLML_29_	DNA
211	CLONES_TRBTLML_29__4W_TCR-J_Dep_TCR-V_genomic_1000_CTGGCATA_merged_2500000.txt	1101	71	0.000993813	TGTGCCAGCTCAGAAGGACTAGCGGGGGAGGCCCAGTACTTC	EEEEEEEEEEEEEEEEEEEEEEEEEEEEEEEEEEEEEEEEEE	TRBV18*00(1263.9)	TRBD2*00(55)	TRBJ2-5*00(139)		702|714|739|0|12||60.0	17|28|48|15|26||55.0	25|40|68|27|42|SA28G|59.0												TGTGCCAGCTCAGAAGGACTAGCGGGGGAGGCCCAGTACTTC	36								CASSEGLAGEAQYF		:::::::::0:-5:12:15:-1:-4:26:27:-5:42:::	TLML_29_	DNA
212	CLONES_TRBTLML_29__4W_TCR-J_Dep_TCR-V_genomic_1000_CTGGCATA_merged_2500000.txt	1102	71	0.000993813	TGTGCCAGCAGTCTCGACAGGGAAGCTGAAAAACTGTTTTTT	EEEEEEEEEEEEEEEEEEEEEEEEEEEEEEEEEEEEEEEEEE	TRBV28*00(1099.8)	TRBD1*00(35)	TRBJ1-4*00(220)		564|576|601|0|12||60.0	14|21|36|15|22||35.0	27|43|71|26|42||80.0												TGTGCCAGCAGTCTCGACAGGGAAGCTGAAAAACTGTTTTTT	36								CASSLDREAEKLFF		:::::::::0:-5:12:15:-2:-3:22:26:-7:42:::	TLML_29_	DNA
213	CLONES_TRBTLML_29__4W_TCR-J_Dep_TCR-V_genomic_1000_CTGGCATA_merged_2500000.txt	1104	71	0.000993813	TGTGCCAGCAGTGTAGACAGTCCTATCGAGCAGTACTTC	EEEEEEEEEEEEEEEEEEEEEEEEEEEEEEEEEEEEEEE	TRBV25-1*00(398.2)	TRBD1*00(25)	TRBJ2-7*00(206.9)		551|564|588|0|13||65.0	14|19|36|15|20||25.0	21|39|67|20|39|I26T|69.0												TGTGCCAGCAGTGTAGACAGTCCTATCGAGCAGTACTTC	36								CASSVDSPIEQYF		:::::::::0:-4:13:15:-2:-5:20:20:-1:39:::	TLML_29_	DNA
214	CLONES_TRBTLML_29__4W_TCR-J_Dep_TCR-V_genomic_1000_CTGGCATA_merged_2500000.txt	1111	70	0.000979816	TGTGCCAGCAGTTTCCTGTGGGGGACAGGGGGCATCCCTAACTATGGCTACACCTTC	EEEEEEEEEEEEEEEEEEEEEEEEEEEEEEEEEEEEEEEEEEEEEEEEEEEEEEEEE	TRBV21-1*00(249.3)	TRBD1*00(60)	TRBJ1-2*00(237.7)		544|555|581|0|11||55.0	12|24|36|21|33||60.0	20|40|68|37|57||100.0												TGTGCCAGCAGTTTCCTGTGGGGGACAGGGGGCATCCCTAACTATGGCTACACCTTC	36								CASSFLWGTGGIPNYGYTF		:::::::::0:-6:11:21:0:0:33:37:0:57:::	TLML_29_	DNA
215	CLONES_TRBTLML_29__4W_TCR-J_Dep_TCR-V_genomic_1000_CTGGCATA_merged_2500000.txt	1115	70	0.000979816	TGCAGTGCTAGAACAGGGTTAAACTGGGGCCAACGTCCTGACTTTC	EEEEEEEEEEEEEEEEEEEEEEEEEEEEEEEEEEEEEEEEEEEEEE	TRBV20-1*00(1216.3)	TRBD1*00(30)	TRBJ2-6*00(174.5)		759|771|793|0|12||60.0	15|21|36|12|18||30.0	22|45|73|23|46||115.0												TGCAGTGCTAGAACAGGGTTAAACTGGGGCCAACGTCCTGACTTTC	36								CSARTGLN_GANVLTF		:::::::::0:-2:12:12:-3:-3:18:23:-2:46:::	TLML_29_	DNA
216	CLONES_TRBTLML_29__4W_TCR-J_Dep_TCR-V_genomic_1000_CTGGCATA_merged_2500000.txt	1116	70	0.000979816	TGCGCCAGCAGCCAAGACGGGGTAACCTACAATGAGCAGTTCTTC	EEEEEEEEEEEEEEEEEEEEEEEEEEEEEEEEEEEEEEEEEEEEE	TRBV4-1*00(827.9)		TRBJ2-1*00(239.5)		537|554|574|0|17||85.0		22|42|70|25|45||100.0												TGCGCCAGCAGCCAAGACGGGGTAACCTACAATGAGCAGTTCTTC	36								CASSQDGVTYNEQFF		:::::::::0:0:17:::::25:-2:45:::	TLML_29_	DNA
217	CLONES_TRBTLML_29__4W_TCR-J_Dep_TCR-V_genomic_1000_CTGGCATA_merged_2500000.txt	1120	70	0.000979816	TGTGCCAGCAGGTTGGACCCGAGCGGAGAGACCCAGTACTTC	EEEEEEEEEEEEEEEEEEEEEEEEEEEEEEEEEEEEEEEEEE	TRBV5-8*00(596.9)	TRBD2*00(25)	TRBJ2-5*00(219.3)		551|567|587|0|16|SC562G|64.0	22|27|48|21|26||25.0	24|40|68|26|42||80.0												TGTGCCAGCAGGTTGGACCCGAGCGGAGAGACCCAGTACTTC	36								CASRLDPSGETQYF		:::::::::0:0:16:21:-6:-5:26:26:-4:42:::	TLML_29_	DNA
218	CLONES_TRBTLML_29__4W_TCR-J_Dep_TCR-V_genomic_1000_CTGGCATA_merged_2500000.txt	1134	69	0.000965818	TGTGCCAGCAGTGAATTCGGGACAGGGACCTACGAGCAGTACTTC	EEEEEEEEEEEEEEEEEEEEEEEEEEEEEEEEEEEEEEEEEEEEE	TRBV6-1*00(512.7)	TRBD1*00(50)	TRBJ2-7*00(188.7)		516|531|553|0|15||75.0	11|21|36|17|27||50.0	22|39|67|28|45||85.0												TGTGCCAGCAGTGAATTCGGGACAGGGACCTACGAGCAGTACTTC	36								CASSEFGTGTYEQYF		:::::::::0:-2:15:17:1:-3:27:28:-2:45:::	TLML_29_	DNA
219	CLONES_TRBTLML_29__4W_TCR-J_Dep_TCR-V_genomic_1000_CTGGCATA_merged_2500000.txt	1135	69	0.000965818	TGTGCCAGCAGCTTTAGGGCTAGCGGGGTCGAGACCCAGTACTTC	EEEEEEEEEEEEEEEEEEEEEEEEEEEEEEEEEEEEEEEEEEEEE	TRBV7-9*00(410.1)	TRBD2*00(40)	TRBJ2-5*00(214.8)		556|570|593|0|14||70.0	20|28|48|19|27||40.0	25|40|68|30|45||75.0												TGTGCCAGCAGCTTTAGGGCTAGCGGGGTCGAGACCCAGTACTTC	36								CASSFRASGVETQYF		:::::::::0:-3:14:19:-4:-4:27:30:-5:45:::	TLML_29_	DNA
220	CLONES_TRBTLML_29__4W_TCR-J_Dep_TCR-V_genomic_1000_CTGGCATA_merged_2500000.txt	1137	69	0.000965818	TGCAGCGCCCAGACCGGGACTACTGCTGGGGATGAGCAGTTCTTC	EEEEEEEEEEEEEEEEEEEEEEEEEEEEEEEEEEEEEEEEEEEEE	TRBV29-1*00(443.3)	TRBD2*00(45)	TRBJ2-1*00(211.2)		700|707|734|0|7||35.0	14|23|48|13|22||45.0	28|42|70|31|45||70.0												TGCAGCGCCCAGACCGGGACTACTGCTGGGGATGAGCAGTTCTTC	36								CSAQTGTTAGDEQFF		:::::::::0:-7:7:13:2:-9:22:31:-8:45:::	TLML_29_	DNA
221	CLONES_TRBTLML_29__4W_TCR-J_Dep_TCR-V_genomic_1000_CTGGCATA_merged_2500000.txt	1144	69	0.000965818	TGTGCCAGCAAAGGCGGGACAGGGGGGGAAAAACTGTTTTTT	EEEEEEEEEEEEEEEEEEEEEEEEEEEEEEEEEEEEEEEEEE	TRBV6-5*00(762.7)	TRBD1*00(60)	TRBJ1-4*00(214.8)		519|529|556|0|10||50.0	11|23|36|14|26||60.0	28|43|71|27|42||75.0												TGTGCCAGCAAAGGCGGGACAGGGGGGGAAAAACTGTTTTTT	36								CASKGGTGGEKLFF		:::::::::0:-7:10:14:1:-1:26:27:-8:42:::	TLML_29_	DNA
222	CLONES_TRBTLML_29__4W_TCR-J_Dep_TCR-V_genomic_1000_CTGGCATA_merged_2500000.txt	1160	68	0.000951821	TGTGCCAGCTCCACTTTAAAGACAGGGTTGTGAACCCCAGCATTTT	EEEEEEEEEEEEEEEEEEEEEEEEEEEEEEEEEEEEEEEEEEEEEE	TRBV6-8*00(779.3)	TRBD1*00(35)	TRBJ1-5*00(150)		512|521|549|0|9||45.0	14|21|36|20|27||35.0	30|42|70|34|46||60.0												TGTGCCAGCTCCACTTTAAAGACAGGGTTGTGAACCCCAGCATTTT	36								CASSTLKT_GCEPQHF		:::::::::0:-8:9:20:-2:-3:27:34:-10:46:::	TLML_29_	DNA
223	CLONES_TRBTLML_29__4W_TCR-J_Dep_TCR-V_genomic_1000_CTGGCATA_merged_2500000.txt	1161	68	0.000951821	TGTGCCAGCAGCAAAGACCGGGACAGGGGTGGGGGAGCAGTACTTC	EEEEEEEEEEEEEEEEEEEEEEEEEEEEEEEEEEEEEEEEEEEEEE	TRBV21-1*00(479.6)	TRBD1*00(60)	TRBJ2-7*00(171.9)		544|560|581|0|16||80.0	10|22|36|17|29||60.0	27|39|67|34|46||60.0												TGTGCCAGCAGCAAAGACCGGGACAGGGGTGGGGGAGCAGTACTTC	36								CASSKDRD_GVGEQYF		:::::::::0:-1:16:17:2:-2:29:34:-7:46:::	TLML_29_	DNA
224	CLONES_TRBTLML_29__4W_TCR-J_Dep_TCR-V_genomic_1000_CTGGCATA_merged_2500000.txt	1167	68	0.000951821	TGTGCCAGCAGAGACCGCGGGAGTCCCCACGAGCAGTACTTC	EEEEEEEEEEEEEEEEEEEEEEEEEEEEEEEEEEEEEEEEEE	TRBV2*00(697.3)	TRBD2*00(35)	TRBJ2-7*00(209.3)		518|529|555|0|11||55.0	23|30|48|16|23||35.0	25|39|67|28|42||70.0												TGTGCCAGCAGAGACCGCGGGAGTCCCCACGAGCAGTACTTC	36								CASRDRGSPHEQYF		:::::::::0:-6:11:16:-7:-2:23:28:-5:42:::	TLML_29_	DNA
225	CLONES_TRBTLML_29__4W_TCR-J_Dep_TCR-V_genomic_1000_CTGGCATA_merged_2500000.txt	1169	68	0.000951821	TGTGCCAGCAGTTACTTGGGGGCCCGTACGAGCAGTACTTC	EEEEEEEEEEEEEEEEEEEEEEEEEEEEEEEEEEEEEEEEE	TRBV6-3*00(1091.8),TRBV6-2*00(1081.3)	TRBD1*00(30),TRBD2*00(30)	TRBJ2-7*00(214.5)		516|532|553|0|16||80.0;516|532|553|0|16||80.0	18|24|36|17|23||30.0;29|35|48|19|25||30.0	24|39|67|26|41||75.0												TGTGCCAGCAGTTACTTGGGGGCCCGTACGAGCAGTACTTC	36								CASSYLG_PYEQYF		:::::::::0:-1:16:17:-6:0:23:26:-4:41:::	TLML_29_	DNA
226	CLONES_TRBTLML_29__4W_TCR-J_Dep_TCR-V_genomic_1000_CTGGCATA_merged_2500000.txt	1171	68	0.000951821	TGTGCCTGGAGTAGCCAGGGGAGCGCTGAAGCTTTCTTT	EEEEEEEEEEEEEEEEEEEEEEEEEEEEEEEEEEEEEEE	TRBV30*00(572.9)	TRBD1*00(30)	TRBJ1-1*00(209.3)		787|799|821|0|12||60.0	16|22|36|15|21||30.0	26|40|68|25|39||70.0												TGTGCCTGGAGTAGCCAGGGGAGCGCTGAAGCTTTCTTT	36								CAWSSQGSAEAFF		:::::::::0:-2:12:15:-4:-2:21:25:-6:39:::	TLML_29_	DNA
227	CLONES_TRBTLML_29__4W_TCR-J_Dep_TCR-V_genomic_1000_CTGGCATA_merged_2500000.txt	1183	67	0.000937824	TGTGCCAGCAGCTTAGCGGGACTTTTTAATTCACCCCTCCACTTT	EEEEEEEEEEEEEEEEEEEEEEEEEEEEEEEEEEEEEEEEEEEEE	TRBV7-2*00(614.8)	TRBD2*00(25)	TRBJ1-6*00(218.8)		580|598|617|0|18||90.0	17|22|48|18|23||25.0	26|45|73|26|45||95.0												TGTGCCAGCAGCTTAGCGGGACTTTTTAATTCACCCCTCCACTTT	36								CASSLAGLFNSPLHF		:::::::::0:1:18:18:-1:-10:23:26:-6:45:::	TLML_29_	DNA
228	CLONES_TRBTLML_29__4W_TCR-J_Dep_TCR-V_genomic_1000_CTGGCATA_merged_2500000.txt	1188	67	0.000937824	TGTGCCAGCAGCGTCGGGACAGCCCAAGAGACCCAGTACTTC	EEEEEEEEEEEEEEEEEEEEEEEEEEEEEEEEEEEEEEEEEE	TRBV5-6*00(1260.3)	TRBD1*00(40)	TRBJ2-5*00(164.8)		550|562|586|0|12||60.0	11|19|36|14|22||40.0	21|40|68|23|42||95.0												TGTGCCAGCAGCGTCGGGACAGCCCAAGAGACCCAGTACTTC	36								CASSVGTAQETQYF		:::::::::0:-4:12:14:1:-5:22:23:-1:42:::	TLML_29_	DNA
229	CLONES_TRBTLML_29__4W_TCR-J_Dep_TCR-V_genomic_1000_CTGGCATA_merged_2500000.txt	1206	66	0.000923826	TGTGCCAGCAGCCATTCGGCCGGGACTAGCGAAGACAGATACGCAGTATTTT	EEEEEEEEEEEEEEEEEEEEEEEEEEEEEEEEEEEEEEEEEEEEEEEEEEEE	TRBV7-2*00(493.3)	TRBD2*00(60)	TRBJ2-3*00(165)		580|592|617|0|12||60.0	14|26|48|19|31||60.0	23|41|69|34|52||90.0												TGTGCCAGCAGCCATTCGGCCGGGACTAGCGAAGACAGATACGCAGTATTTT	36								CASSHSAGT_AKTDTQYF		:::::::::0:-5:12:19:2:-6:31:34:-3:52:::	TLML_29_	DNA
230	CLONES_TRBTLML_29__4W_TCR-J_Dep_TCR-V_genomic_1000_CTGGCATA_merged_2500000.txt	1213	66	0.000923826	TGTGCCAGCATTACCGGCGGGTTGGACTGCAAAGGCTACACCTTC	EEEEEEEEEEEEEEEEEEEEEEEEEEEEEEEEEEEEEEEEEEEEE	TRBV3-2*00(832.8)	TRBD2*00(25)	TRBJ1-2*00(198.5)		543|553|580|0|10||50.0	17|22|48|23|28||25.0	28|40|68|33|45||60.0												TGTGCCAGCATTACCGGCGGGTTGGACTGCAAAGGCTACACCTTC	36								CASITGGLDCKGYTF		:::::::::0:-7:10:23:-1:-10:28:33:-8:45:::	TLML_29_	DNA
231	CLONES_TRBTLML_29__4W_TCR-J_Dep_TCR-V_genomic_1000_CTGGCATA_merged_2500000.txt	1222	66	0.000923826	TGCAGTGCTAGTTCGGAGGGCACTTCACCCCTCCACTTT	EEEEEEEEEEEEEEEEEEEEEEEEEEEEEEEEEEEEEEE	TRBV20-1*00(394.3)	TRBD2*00(35)	TRBJ1-6*00(202.4)		759|770|793|0|11||55.0	26|33|48|14|21||35.0	29|45|73|23|39||80.0												TGCAGTGCTAGTTCGGAGGGCACTTCACCCCTCCACTTT	36								CSASSEGTSPLHF		:::::::::0:-3:11:14:-10:1:21:23:-9:39:::	TLML_29_	DNA
232	CLONES_TRBTLML_29__4W_TCR-J_Dep_TCR-V_genomic_1000_CTGGCATA_merged_2500000.txt	1229	65	0.000909829	TGTGCCAGCAGCTTAGAATTTACGACCGGGACAGGGGGCCCCCATGGTGAGCAGTACTTC	EEEEEEEEEEEEEEEEEEEEEEEEEEEEEEEEEEEEEEEEEEEEEEEEEEEEEEEEEEEE	TRBV11-2*00(284.2)	TRBD1*00(74)	TRBJ2-7*00(197.3)		522|539|559|0|17||85.0	10|28|36|25|43|SG24C|74.0	27|39|67|48|60||60.0												TGTGCCAGCAGCTTAGAATTTACGACCGGGACAGGGGGCCCCCATGGTGAGCAGTACTTC	36								CASSLEFTTGTGGPHGEQYF		:::::::::0:0:17:25:2:4:43:48:-7:60:::	TLML_29_	DNA
233	CLONES_TRBTLML_29__4W_TCR-J_Dep_TCR-V_genomic_1000_CTGGCATA_merged_2500000.txt	1230	65	0.000909829	TGTGCCACCAGTGATTTTCGGGCAGGGTGTTTAACTATGGCTACACCTTC	EEEEEEEEEEEEEEEEEEEEEEEEEEEEEEEEEEEEEEEEEEEEEEEEEE	TRBV24-1*00(448.6)	TRBD1*00(25)	TRBJ1-2*00(233.9)		559|576|597|0|17||85.0	16|21|36|22|27||25.0	21|40|68|31|50||95.0												TGTGCCACCAGTGATTTTCGGGCAGGGTGTTTAACTATGGCTACACCTTC	36								CATSDFRA_VFNYGYTF		:::::::::0:-1:17:22:-4:-3:27:31:-1:50:::	TLML_29_	DNA
234	CLONES_TRBTLML_29__4W_TCR-J_Dep_TCR-V_genomic_1000_CTGGCATA_merged_2500000.txt	1232	65	0.000909829	TGTGCCAGTAGCTCAACAGGGCCCCCGAACACCGGGGAGCTGTTTTTT	EEEEEEEEEEEEEEEEEEEEEEEEEEEEEEEEEEEEEEEEEEEEEEEE	TRBV19*00(594.5)	TRBD2*00(35),TRBD1*00(30)	TRBJ2-2*00(245)		559|570|596|0|11||55.0	28|35|48|17|24||35.0;15|21|36|15|21||30.0	20|43|71|25|48||115.0												TGTGCCAGTAGCTCAACAGGGCCCCCGAACACCGGGGAGCTGTTTTTT	36								CASSSTGPPNTGELFF		:::::::::0:-6:11:17:-12:3:24:25:0:48:::	TLML_29_	DNA
235	CLONES_TRBTLML_29__4W_TCR-J_Dep_TCR-V_genomic_1000_CTGGCATA_merged_2500000.txt	1243	65	0.000909829	TGTGCCAGCAGTTCAGGGGTGACTGAAGCTTTCTTT	EEEEEEEEEEEEEEEEEEEEEEEEEEEEEEEEEEEE	TRBV27*00(899.8)	TRBD1*00(30)	TRBJ1-1*00(199.8)		556|569|593|0|13||65.0	16|22|36|13|19||30.0	25|40|68|21|36||75.0												TGTGCCAGCAGTTCAGGGGTGACTGAAGCTTTCTTT	36								CASSSGVTEAFF		:::::::::0:-4:13:13:-4:-2:19:21:-5:36:::	TLML_29_	DNA
236	CLONES_TRBTLML_29__4W_TCR-J_Dep_TCR-V_genomic_1000_CTGGCATA_merged_2500000.txt	1259	64	0.000895832	TGCAGTGCTAGAGTTGTGGGGGAGCGGAGAGACCCAGTACTTC	EEEEEEEEEEEEEEEEEEEEEEEEEEEEEEEEEEEEEEEEEEE	TRBV20-1*00(620.6)	TRBD1*00(25),TRBD2*00(25)	TRBJ2-5*00(219.7)		759|772|793|0|13||65.0	18|23|36|17|22||25.0;22|27|48|22|27||25.0	24|40|68|27|43||80.0												TGCAGTGCTAGAGTTGTGGGGGAGCGGAGAGACCCAGTACTTC	36								CSARVVG_SGETQYF		:::::::::0:-1:13:17:-6:-1:22:27:-4:43:::	TLML_29_	DNA
237	CLONES_TRBTLML_29__4W_TCR-J_Dep_TCR-V_genomic_1000_CTGGCATA_merged_2500000.txt	1263	64	0.000895832	TGTGCCAGCAGCTTAACTATGGGTTCACCCCTCCACTTT	EEEEEEEEEEEEEEEEEEEEEEEEEEEEEEEEEEEEEEE	TRBV11-3*00(723.7)		TRBJ1-6*00(219.7)		521|536|558|0|15||75.0		29|45|73|23|39||80.0												TGTGCCAGCAGCTTAACTATGGGTTCACCCCTCCACTTT	36								CASSLTMGSPLHF		:::::::::0:-2:15:::::23:-9:39:::	TLML_29_	DNA
238	CLONES_TRBTLML_29__4W_TCR-J_Dep_TCR-V_genomic_1000_CTGGCATA_merged_2500000.txt	1269	64	0.000895832	TGTGCCCATAACGGGGGCCCTCGCTACACCTTC	EEEEEEEEEEEEEEEEEEEEEEEEEEEEEEEEE	TRBV30*00(1014)	TRBD2*00(40)	TRBJ1-2*00(192.7)		787|793|821|0|6||30.0	29|37|48|14|22||40.0	29|40|68|22|33||55.0												TGTGCCCATAACGGGGGCCCTCGCTACACCTTC	36								CAHNGGPRYTF		:::::::::0:-8:6:14:-13:5:22:22:-9:33:::	TLML_29_	DNA
239	CLONES_TRBTLML_29__4W_TCR-J_Dep_TCR-V_genomic_1000_CTGGCATA_merged_2500000.txt	1274	63	0.000881834	TGCGCCAGCAGCTCCCCGACAGGGGGTAGCTCCTACAATGAGCAGTTCTTC	EEEEEEEEEEEEEEEEEEEEEEEEEEEEEEEEEEEEEEEEEEEEEEEEEEE	TRBV5-1*00(648.5)	TRBD1*00(45)	TRBJ2-1*00(154.7)		554|567|590|0|13||65.0	14|23|36|17|26||45.0	18|42|70|27|51||120.0												TGCGCCAGCAGCTCCCCGACAGGGGGTAGCTCCTACAATGAGCAGTTCTTC	36								CASSSPTGGSSYNEQFF		:::::::::0:-3:13:17:-2:-1:26:27:2:51:::	TLML_29_	DNA
240	CLONES_TRBTLML_29__4W_TCR-J_Dep_TCR-V_genomic_1000_CTGGCATA_merged_2500000.txt	1275	63	0.000881834	TGCAGTGCTAGAGAGGCGGAGACAGGGACGAGGAACACTGAAGCTTTCTTT	EEEEEEEEEEEEEEEEEEEEEEEEEEEEEEEEEEEEEEEEEEEEEEEEEEE	TRBV20-1*00(518.2)	TRBD1*00(35)	TRBJ1-1*00(234.5)		759|773|793|0|14||70.0	14|21|36|20|27||35.0	21|40|68|32|51||95.0												TGCAGTGCTAGAGAGGCGGAGACAGGGACGAGGAACACTGAAGCTTTCTTT	36								CSAREAETGTRNTEAFF		:::::::::0:0:14:20:-2:-3:27:32:-1:51:::	TLML_29_	DNA
241	CLONES_TRBTLML_29__4W_TCR-J_Dep_TCR-V_genomic_1000_CTGGCATA_merged_2500000.txt	1278	63	0.000881834	TGTGCCAGCAGTTTCGGAGACGGGACAGGGTCTGGGGAGCAGTACTTC	EEEEEEEEEEEEEEEEEEEEEEEEEEEEEEEEEEEEEEEEEEEEEEEE	TRBV28*00(328.3)	TRBD1*00(50)	TRBJ2-7*00(198.5)		564|578|601|0|14||70.0	11|21|36|20|30||50.0	27|39|67|36|48||60.0												TGTGCCAGCAGTTTCGGAGACGGGACAGGGTCTGGGGAGCAGTACTTC	36								CASSFGDGTGSGEQYF		:::::::::0:-3:14:20:1:-3:30:36:-7:48:::	TLML_29_	DNA
242	CLONES_TRBTLML_29__4W_TCR-J_Dep_TCR-V_genomic_1000_CTGGCATA_merged_2500000.txt	1279	63	0.000881834	TGTGCCAGCAGCCCTGGGGGTAGGGGCTCCTACAATGAGCAGTTCTTC	EEEEEEEEEEEEEEEEEEEEEEEEEEEEEEEEEEEEEEEEEEEEEEEE	TRBV7-8*00(453.6)		TRBJ2-1*00(266.6)		567|579|604|0|12||60.0		13|42|70|19|48|SA18G|129.0												TGTGCCAGCAGCCCTGGGGGTAGGGGCTCCTACAATGAGCAGTTCTTC	36								CASSPGGRGSYNEQFF		:::::::::0:-5:12:::::19:7:48:::	TLML_29_	DNA
243	CLONES_TRBTLML_29__4W_TCR-J_Dep_TCR-V_genomic_1000_CTGGCATA_merged_2500000.txt	1281	63	0.000881834	TGCAGCGTTGGCCCGCAGGGGGCGGGCACAGATACGCAGTATTTT	EEEEEEEEEEEEEEEEEEEEEEEEEEEEEEEEEEEEEEEEEEEEE	TRBV29-1*00(289.7)	TRBD1*00(45)	TRBJ2-3*00(239.7)		700|710|734|0|10||50.0	16|25|36|15|24||45.0	21|41|69|25|45||100.0												TGCAGCGTTGGCCCGCAGGGGGCGGGCACAGATACGCAGTATTTT	36								CSVGPQGAGTDTQYF		:::::::::0:-4:10:15:-4:1:24:25:-1:45:::	TLML_29_	DNA
244	CLONES_TRBTLML_29__4W_TCR-J_Dep_TCR-V_genomic_1000_CTGGCATA_merged_2500000.txt	1290	63	0.000881834	TGCAGTGTGGGACTAGCAACCAAAAACATTCAGTACTTC	EEEEEEEEEEEEEEEEEEEEEEEEEEEEEEEEEEEEEEE	TRBV20-1*00(593.5)	TRBD2*00(45)	TRBJ2-4*00(237.7)		759|766|793|0|7||35.0	16|25|48|8|17||45.0	22|42|70|19|39||100.0												TGCAGTGTGGGACTAGCAACCAAAAACATTCAGTACTTC	36								CSVGLATKNIQYF		:::::::::0:-7:7:8:0:-7:17:19:-2:39:::	TLML_29_	DNA
245	CLONES_TRBTLML_29__4W_TCR-J_Dep_TCR-V_genomic_1000_CTGGCATA_merged_2500000.txt	1294	62	0.000867837	TGCAGTGGATTGACACGGGACAGTGACTTCTCTGGGGCCAACGTCCTGACTTTC	EEEEEEEEEEEEEEEEEEEEEEEEEEEEEEEEEEEEEEEEEEEEEEEEEEEEEE	TRBV20-1*00(219.4)	TRBD1*00(40)	TRBJ2-6*00(262.8)		759|766|793|0|7||35.0	11|19|36|15|23||40.0	20|45|73|29|54||125.0												TGCAGTGGATTGACACGGGACAGTGACTTCTCTGGGGCCAACGTCCTGACTTTC	36								CSGLTRDSDFSGANVLTF		:::::::::0:-7:7:15:1:-5:23:29:0:54:::	TLML_29_	DNA
246	CLONES_TRBTLML_29__4W_TCR-J_Dep_TCR-V_genomic_1000_CTGGCATA_merged_2500000.txt	1296	62	0.000867837	TGTGCCAGCAGTTACCGAAGGGGGTCTCAGGAGACCCAGTACTTC	EEEEEEEEEEEEEEEEEEEEEEEEEEEEEEEEEEEEEEEEEEEEE	TRBV6-2*00(657.1),TRBV6-3*00(657.1)	TRBD1*00(30)	TRBJ2-5*00(214.7)		516|531|553|0|15||75.0;516|531|553|0|15||75.0	17|23|36|18|24||30.0	25|40|68|30|45||75.0												TGTGCCAGCAGTTACCGAAGGGGGTCTCAGGAGACCCAGTACTTC	36								CASSYRRGSQETQYF		:::::::::0:-2:15:18:-5:-1:24:30:-5:45:::	TLML_29_	DNA
247	CLONES_TRBTLML_29__4W_TCR-J_Dep_TCR-V_genomic_1000_CTGGCATA_merged_2500000.txt	1304	62	0.000867837	TGTGCCAGCAGTTTTATCGAGGCCACTGAAGCTTTCTTT	EEEEEEEEEEEEEEEEEEEEEEEEEEEEEEEEEEEEEEE	TRBV12-4*00(1071.3),TRBV12-3*00(1023.3)		TRBJ1-1*00(220)		530|544|567|0|14||70.0;530|544|567|0|14||70.0		24|40|68|23|39||80.0												TGTGCCAGCAGTTTTATCGAGGCCACTGAAGCTTTCTTT	36								CASSFIEATEAFF		:::::::::0:-3:14:::::23:-4:39:::	TLML_29_	DNA
248	CLONES_TRBTLML_29__4W_TCR-J_Dep_TCR-V_genomic_1000_CTGGCATA_merged_2500000.txt	1313	61	0.000853839	TGTGCCAGCAGCTTGGGTAGCGGGGGGGCCCCGAGAGACCCAGTACTTC	EEEEEEEEEEEEEEEEEEEEEEEEEEEEEEEEEEEEEEEEEEEEEEEEE	TRBV5-4*00(847)	TRBD2*00(54)	TRBJ2-5*00(163)		549|565|585|0|16||80.0	21|35|48|17|31|SA28G|54.0	24|40|68|33|49||80.0												TGTGCCAGCAGCTTGGGTAGCGGGGGGGCCCCGAGAGACCCAGTACTTC	36								CASSLGSG_GPRETQYF		:::::::::0:0:16:17:-5:3:31:33:-4:49:::	TLML_29_	DNA
249	CLONES_TRBTLML_29__4W_TCR-J_Dep_TCR-V_genomic_1000_CTGGCATA_merged_2500000.txt	1314	61	0.000853839	TGTGCCAGTAGCCAACGAGGGGGGGCGCAGGTTCAGCCCCAGCATTTT	EEEEEEEEEEEEEEEEEEEEEEEEEEEEEEEEEEEEEEEEEEEEEEEE	TRBV19*00(438.4)	TRBD1*00(40)	TRBJ1-5*00(204.4)		559|570|596|0|11||55.0	18|26|36|20|28||40.0	26|42|70|32|48||80.0												TGTGCCAGTAGCCAACGAGGGGGGGCGCAGGTTCAGCCCCAGCATTTT	36								CASSQRGGAQVQPQHF		:::::::::0:-6:11:20:-6:2:28:32:-6:48:::	TLML_29_	DNA
250	CLONES_TRBTLML_29__4W_TCR-J_Dep_TCR-V_genomic_1000_CTGGCATA_merged_2500000.txt	1317	61	0.000853839	TGTGCCAGCAGCCCGGGACTAGCGGGCACAGATACGCAGTATTTT	EEEEEEEEEEEEEEEEEEEEEEEEEEEEEEEEEEEEEEEEEEEEE	TRBV14*00(654.2)	TRBD2*00(60)	TRBJ2-3*00(239.7)		516|529|553|0|13||65.0	15|27|48|13|25||60.0	21|41|69|25|45||100.0												TGTGCCAGCAGCCCGGGACTAGCGGGCACAGATACGCAGTATTTT	36								CASSPGLAGTDTQYF		:::::::::0:-4:13:13:1:-5:25:25:-1:45:::	TLML_29_	DNA
251	CLONES_TRBTLML_29__4W_TCR-J_Dep_TCR-V_genomic_1000_CTGGCATA_merged_2500000.txt	1319	61	0.000853839	TGCGCCAGCAGTGAACGGGGGGTCCCTACAATGAGCAGTTCTTC	EEEEEEEEEEEEEEEEEEEEEEEEEEEEEEEEEEEEEEEEEEEE	TRBV10-1*00(489.7)	TRBD1*00(25)	TRBJ2-1*00(239.5)		533|547|570|0|14||70.0	18|23|36|16|21||25.0	22|42|70|24|44||100.0												TGCGCCAGCAGTGAACGGGGGGTCCCTACAATGAGCAGTTCTTC	36								CASSERG_PYNEQFF		:::::::::0:-3:14:16:-6:-1:21:24:-2:44:::	TLML_29_	DNA
252	CLONES_TRBTLML_29__4W_TCR-J_Dep_TCR-V_genomic_1000_CTGGCATA_merged_2500000.txt	1327	61	0.000853839	TGTGCCAGCAGTGACGGATTTAACACTGAAGCTTTCTTT	EEEEEEEEEEEEEEEEEEEEEEEEEEEEEEEEEEEEEEE	TRBV6-1*00(865)		TRBJ1-1*00(229.1)		516|530|553|0|14||70.0		22|40|68|21|39||90.0												TGTGCCAGCAGTGACGGATTTAACACTGAAGCTTTCTTT	36								CASSDGFNTEAFF		:::::::::0:-3:14:::::21:-2:39:::	TLML_29_	DNA
253	CLONES_TRBTLML_29__4W_TCR-J_Dep_TCR-V_genomic_1000_CTGGCATA_merged_2500000.txt	1328	61	0.000853839	TGCAGTGCTATGGGGTCCTCTGGAAACACCATATATTTT	EEEEEEEEEEEEEEEEEEEEEEEEEEEEEEEEEEEEEEE	TRBV20-1*00(498.4)		TRBJ1-3*00(249.7)		759|769|793|0|10||50.0		20|42|70|17|39||110.0												TGCAGTGCTATGGGGTCCTCTGGAAACACCATATATTTT	36								CSAMGSSGNTIYF		:::::::::0:-4:10:::::17:0:39:::	TLML_29_	DNA
254	CLONES_TRBTLML_29__4W_TCR-J_Dep_TCR-V_genomic_1000_CTGGCATA_merged_2500000.txt	1332	61	0.000853839	TGTGCCAGCAGTACAGGGGACGGGACCCAGTACTTC	EEEEEEEEEEEEEEEEEEEEEEEEEEEEEEEEEEEE	TRBV7-7*00(1251.7)	TRBD1*00(35)	TRBJ2-5*00(170)		585|596|622|0|11||55.0	15|22|36|12|19||35.0	27|40|68|23|36||65.0												TGTGCCAGCAGTACAGGGGACGGGACCCAGTACTTC	36								CASSTGDGTQYF		:::::::::0:-6:11:12:-3:-2:19:23:-7:36:::	TLML_29_	DNA
255	CLONES_TRBTLML_29__4W_TCR-J_Dep_TCR-V_genomic_1000_CTGGCATA_merged_2500000.txt	1333	61	0.000853839	TGTGCCAGAAGCTTGTATAGAGATACGCAGTATTTT	EEEEEEEEEEEEEEEEEEEEEEEEEEEEEEEEEEEE	TRBV5-3*00(1059.3)		TRBJ2-3*00(219.4)		551|566|587|0|15||75.0		25|41|69|20|36||80.0												TGTGCCAGAAGCTTGTATAGAGATACGCAGTATTTT	36								CARSLYRDTQYF		:::::::::0:-1:15:::::20:-5:36:::	TLML_29_	DNA
256	CLONES_TRBTLML_29__4W_TCR-J_Dep_TCR-V_genomic_1000_CTGGCATA_merged_2500000.txt	1340	60	0.000839842	TGTATCTCTGTGCCGAAGAGAGGAGGGGGCTCGATGGCAGCCCCAGCATTTT	EEEEEEEEEEEEEEEEEEEEEEEEEEEEEEEEEEEEEEEEEEEEEEEEEEEE	TRBV7-5*00(378.7)	TRBD1*00(35),TRBD2*00(30)	TRBJ1-5*00(214.7)		548|562|592|0|14||70.0	17|24|36|23|30||35.0;26|32|48|21|27||30.0	27|42|70|37|52||75.0												TGTATCTCTGTGCCGAAGAGAGGAGGGGGCTCGATGGCAGCCCCAGCATTTT	36								CISVPKRGG_ARWQPQHF		:::::::::0:-10:14:23:-5:0:30:37:-7:52:::	TLML_29_	DNA
257	CLONES_TRBTLML_29__4W_TCR-J_Dep_TCR-V_genomic_1000_CTGGCATA_merged_2500000.txt	1341	60	0.000839842	TGTGCCAGCAGCCCGTTGACTAGCGGGACTAGCACAGATACGCAGTATTTT	EEEEEEEEEEEEEEEEEEEEEEEEEEEEEEEEEEEEEEEEEEEEEEEEEEE	TRBV3-1*00(184.4),TRBV3-2*00(184.4)	TRBD2*00(55)	TRBJ2-3*00(255)		543|556|580|0|13||65.0;543|556|580|0|13||65.0	18|29|48|17|28||55.0	18|41|69|28|51||115.0												TGTGCCAGCAGCCCGTTGACTAGCGGGACTAGCACAGATACGCAGTATTTT	36								CASSPLTSGTSTDTQYF		:::::::::0:-4:13:17:-2:-3:28:28:2:51:::	TLML_29_	DNA
258	CLONES_TRBTLML_29__4W_TCR-J_Dep_TCR-V_genomic_1000_CTGGCATA_merged_2500000.txt	1343	60	0.000839842	TGTGCCAGTTGTAGCGGGGGGACGCGGGGGACCGGGGAGCTGTTTTTT	EEEEEEEEEEEEEEEEEEEEEEEEEEEEEEEEEEEEEEEEEEEEEEEE	TRBV19*00(472)	TRBD1*00(25),TRBD2*00(25)	TRBJ2-2*00(236.3)		559|572|596|0|13|SA568T|49.0	12|17|36|18|23||25.0;16|21|48|18|23||25.0	25|43|71|30|48||90.0												TGTGCCAGTTGTAGCGGGGGGACGCGGGGGACCGGGGAGCTGTTTTTT	36								CASCSGGTRGTGELFF		:::::::::0:-4:13:18:0:-7:23:30:-5:48:::	TLML_29_	DNA
259	CLONES_TRBTLML_29__4W_TCR-J_Dep_TCR-V_genomic_1000_CTGGCATA_merged_2500000.txt	1344	60	0.000839842	TGTGCCAGCAGCCAAGATGTAAGCGGGGGTCGTACTGAAGCTTTCTTT	EEEEEEEEEEEEEEEEEEEEEEEEEEEEEEEEEEEEEEEEEEEEEEEE	TRBV3-1*00(590.3)	TRBD2*00(30)	TRBJ1-1*00(213)		543|561|580|0|18||90.0	22|28|48|21|27||30.0	25|40|68|33|48||75.0												TGTGCCAGCAGCCAAGATGTAAGCGGGGGTCGTACTGAAGCTTTCTTT	36								CASSQDVSGGRTEAFF		:::::::::0:1:18:21:-6:-4:27:33:-5:48:::	TLML_29_	DNA
260	CLONES_TRBTLML_29__4W_TCR-J_Dep_TCR-V_genomic_1000_CTGGCATA_merged_2500000.txt	1347	60	0.000839842	TGTGCCAGCAGCGTAGGGTCTAGCGGGAGTAGTGAGCAGTTCTTC	EEEEEEEEEEEEEEEEEEEEEEEEEEEEEEEEEEEEEEEEEEEEE	TRBV9*00(177.5)	TRBD2*00(50)	TRBJ2-1*00(178.7)		559|575|595|0|16||80.0	20|30|48|19|29||50.0	29|42|70|32|45||65.0												TGTGCCAGCAGCGTAGGGTCTAGCGGGAGTAGTGAGCAGTTCTTC	36								CASSVGSSGSSEQFF		:::::::::0:0:16:19:-4:-2:29:32:-9:45:::	TLML_29_	DNA
261	CLONES_TRBTLML_29__4W_TCR-J_Dep_TCR-V_genomic_1000_CTGGCATA_merged_2500000.txt	1361	59	0.000825845	TGCGCCAGGGTGGCAGGGGGCGCTGCTTCTGGGGCCAACGTCCTGACTTTC	EEEEEEEEEEEEEEEEEEEEEEEEEEEEEEEEEEEEEEEEEEEEEEEEEEE	TRBV23-1*00(359.4)	TRBD1*00(50)	TRBJ2-6*00(259.4)		580|588|617|0|8||40.0	16|26|36|13|23||50.0	21|45|73|27|51||120.0												TGCGCCAGGGTGGCAGGGGGCGCTGCTTCTGGGGCCAACGTCCTGACTTTC	36								CARVAGGAASGANVLTF		:::::::::0:-9:8:13:-4:2:23:27:-1:51:::	TLML_29_	DNA
262	CLONES_TRBTLML_29__4W_TCR-J_Dep_TCR-V_genomic_1000_CTGGCATA_merged_2500000.txt	1363	59	0.000825845	TGTGCCAGCAGCGCAAACGCGGCGGGAGGGCGGGAGACCCAGTACTTC	EEEEEEEEEEEEEEEEEEEEEEEEEEEEEEEEEEEEEEEEEEEEEEEE	TRBV9*00(580.2)	TRBD2*00(50)	TRBJ2-5*00(214.4)		559|572|595|0|13||65.0	23|33|48|21|31||50.0	25|40|68|33|48||75.0												TGTGCCAGCAGCGCAAACGCGGCGGGAGGGCGGGAGACCCAGTACTTC	36								CASSANAAGGRETQYF		:::::::::0:-3:13:21:-7:1:31:33:-5:48:::	TLML_29_	DNA
263	CLONES_TRBTLML_29__4W_TCR-J_Dep_TCR-V_genomic_1000_CTGGCATA_merged_2500000.txt	1370	59	0.000825845	TGTGCCTGGAGTGTTCGATTTGGGAATAATGAAAAACTGTTTTTT	EEEEEEEEEEEEEEEEEEEEEEEEEEEEEEEEEEEEEEEEEEEEE	TRBV30*00(532.5)		TRBJ1-4*00(233.4)		787|801|821|0|14||70.0		24|43|71|26|45||95.0												TGTGCCTGGAGTGTTCGATTTGGGAATAATGAAAAACTGTTTTTT	36								CAWSVRFGNNEKLFF		:::::::::0:0:14:::::26:-4:45:::	TLML_29_	DNA
264	CLONES_TRBTLML_29__4W_TCR-J_Dep_TCR-V_genomic_1000_CTGGCATA_merged_2500000.txt	1372	59	0.000825845	TGCGCCAGCGGCCCGGGATCTAATAGGTCGTCGAGCAGTACTTC	EEEEEEEEEEEEEEEEEEEEEEEEEEEEEEEEEEEEEEEEEEEE	TRBV5-1*00(492.6)	TRBD1*00(35),TRBD2*00(35)	TRBJ2-7*00(202.6)		554|563|590|0|9||45.0	9|16|36|11|18||35.0;13|20|48|11|18||35.0	26|39|67|31|44||65.0												TGCGCCAGCGGCCCGGGATCTAATAGGTCGTCGAGCAGTACTTC	36								CASGPGS_*VVEQYF		:::::::::0:-7:9:11:3:-8:18:31:-6:44:::	TLML_29_	DNA
265	CLONES_TRBTLML_29__4W_TCR-J_Dep_TCR-V_genomic_1000_CTGGCATA_merged_2500000.txt	1377	59	0.000825845	TGTGCCAGCAGCTTAGGTCCGACCGCCTACGAGCAGTACTTC	EEEEEEEEEEEEEEEEEEEEEEEEEEEEEEEEEEEEEEEEEE	TRBV7-8*00(643.6)		TRBJ2-7*00(188.6)		567|583|604|0|16||80.0		22|39|67|25|42||85.0												TGTGCCAGCAGCTTAGGTCCGACCGCCTACGAGCAGTACTTC	36								CASSLGPTAYEQYF		:::::::::0:-1:16:::::25:-2:42:::	TLML_29_	DNA
266	CLONES_TRBTLML_29__4W_TCR-J_Dep_TCR-V_genomic_1000_CTGGCATA_merged_2500000.txt	1385	59	0.000825845	TGTGCCAGCGGACCTCGAACCGAGCAGTACTTC	EEEEEEEEEEEEEEEEEEEEEEEEEEEEEEEEE	TRBV2*00(1108.5)		TRBJ2-7*00(158.7)		518|527|555|0|9||45.0		26|39|67|20|33||65.0												TGTGCCAGCGGACCTCGAACCGAGCAGTACTTC	36								CASGPRTEQYF		:::::::::0:-8:9:::::20:-6:33:::	TLML_29_	DNA
267	CLONES_TRBTLML_29__4W_TCR-J_Dep_TCR-V_genomic_1000_CTGGCATA_merged_2500000.txt	1389	58	0.000811847	TGTGCCAGCGCCCTCAGGCGTGGTAGGGAGGACTCCCAGGCACCCGGGACTATGGCTACACCTTC	EEEEEEEEEEEEEEEEEEEEEEEEEEEEEEEEEEEEEEEEEEEEEEEEEEEEEEEEEEEEEEEEE	TRBV6-2*00(174.4),TRBV6-3*00(174.4)	TRBD1*00(30),TRBD2*00(30)	TRBJ1-2*00(223.2)		516|525|553|0|9||45.0;516|525|553|0|9||45.0	9|15|36|42|48||30.0;13|19|48|42|48||30.0	23|40|68|48|65||85.0												TGTGCCAGCGCCCTCAGGCGTGGTAGGGAGGACTCCCAGGCACCCGGGACTATGGCTACACCTTC	36								CASALRRGRED_PGTRDYGYTF		:::::::::0:-8:9:42:3:-9:48:48:-3:65:::	TLML_29_	DNA
268	CLONES_TRBTLML_29__4W_TCR-J_Dep_TCR-V_genomic_1000_CTGGCATA_merged_2500000.txt	1392	58	0.000811847	CGTGCCAGCAGCTTAACGCCCAGGGGGCCTGCTGAGCAGTTCTTC	EEEEEEEEEEEEEEEEEEEEEEEEEEEEEEEEEEEEEEEEEEEEE	TRBV7-3*00(852)	TRBD1*00(40)	TRBJ2-1*00(203.5)		540|558|577|0|18|ST540C|74.0	16|24|36|20|28||40.0	29|42|70|32|45||65.0												CGTGCCAGCAGCTTAACGCCCAGGGGGCCTGCTGAGCAGTTCTTC	36								RASSLTPRGPAEQFF		:::::::::0:1:18:20:-4:0:28:32:-9:45:::	TLML_29_	DNA
269	CLONES_TRBTLML_29__4W_TCR-J_Dep_TCR-V_genomic_1000_CTGGCATA_merged_2500000.txt	1406	58	0.000811847	TGTGCCAGCAGTTTAAGTTCTCAGCCCCAGCATTTT	EEEEEEEEEEEEEEEEEEEEEEEEEEEEEEEEEEEE	TRBV12-4*00(894.3),TRBV12-3*00(888.9)		TRBJ1-5*00(219.7)		530|545|567|0|15||75.0;530|545|567|0|15||75.0		26|42|70|20|36||80.0												TGTGCCAGCAGTTTAAGTTCTCAGCCCCAGCATTTT	36								CASSLSSQPQHF		:::::::::0:-2:15:::::20:-6:36:::	TLML_29_	DNA
270	CLONES_TRBTLML_29__4W_TCR-J_Dep_TCR-V_genomic_1000_CTGGCATA_merged_2500000.txt	1407	58	0.000811847	TGTGCCAGCAGCAATCCCTTTTGACCCCAGCATTTT	EEEEEEEEEEEEEEEEEEEEEEEEEEEEEEEEEEEE	TRBV21-1*00(484.2)		TRBJ1-5*00(200)		544|558|581|0|14||70.0		30|42|70|24|36||60.0												TGTGCCAGCAGCAATCCCTTTTGACCCCAGCATTTT	36								CASSNPF*PQHF		:::::::::0:-3:14:::::24:-10:36:::	TLML_29_	DNA
271	CLONES_TRBTLML_29__4W_TCR-J_Dep_TCR-V_genomic_1000_CTGGCATA_merged_2500000.txt	1419	57	0.00079785	TGTGCCAGCACCCCTTGGGCGTTGGACAATCAGCCCCAGCATTTT	EEEEEEEEEEEEEEEEEEEEEEEEEEEEEEEEEEEEEEEEEEEEE	TRBV6-1*00(782.1)	TRBD1*00(25)	TRBJ1-5*00(219.1)		516|526|553|0|10||50.0	2|7|36|10|15||25.0	23|42|70|26|45||95.0												TGTGCCAGCACCCCTTGGGCGTTGGACAATCAGCCCCAGCATTTT	36								CASTPWALDNQPQHF		:::::::::0:-7:10:10:10:-17:15:26:-3:45:::	TLML_29_	DNA
272	CLONES_TRBTLML_29__4W_TCR-J_Dep_TCR-V_genomic_1000_CTGGCATA_merged_2500000.txt	1420	57	0.00079785	TGTGCCAGCAGCCGTGTGGGGGCCTCTCACACTGAAGCTTTCTTT	EEEEEEEEEEEEEEEEEEEEEEEEEEEEEEEEEEEEEEEEEEEEE	TRBV27*00(1136.2)	TRBD1*00(30)	TRBJ1-1*00(223.8)		556|567|593|0|11||55.0	18|24|36|17|23||30.0	23|40|68|28|45||85.0												TGTGCCAGCAGCCGTGTGGGGGCCTCTCACACTGAAGCTTTCTTT	36								CASSRVGASHTEAFF		:::::::::0:-6:11:17:-6:0:23:28:-3:45:::	TLML_29_	DNA
273	CLONES_TRBTLML_29__4W_TCR-J_Dep_TCR-V_genomic_1000_CTGGCATA_merged_2500000.txt	1423	57	0.00079785	TGTGCCACCCAGGACAGGGAGATTAATGAAAAACTGTTTTTT	EEEEEEEEEEEEEEEEEEEEEEEEEEEEEEEEEEEEEEEEEE	TRBV28*00(222.1)	TRBD1*00(44)	TRBJ1-4*00(71.1)		564|571|601|0|7||35.0	9|21|36|7|19|SG12A|44.0	24|43|71|23|42||95.0												TGTGCCACCCAGGACAGGGAGATTAATGAAAAACTGTTTTTT	36								CATQDREINEKLFF		:::::::::0:-10:7:7:3:-3:19:23:-4:42:::	TLML_29_	DNA
274	CLONES_TRBTLML_29__4W_TCR-J_Dep_TCR-V_genomic_1000_CTGGCATA_merged_2500000.txt	1424	57	0.00079785	TGTGCCAGCAGCTTGGGACAGTCGAATGAAAAACTGTTTTTT	EEEEEEEEEEEEEEEEEEEEEEEEEEEEEEEEEEEEEEEEEE	TRBV5-5*00(493.3),TRBV5-6*00(437.4)	TRBD1*00(25)	TRBJ1-4*00(228)		549|565|585|0|16||80.0;550|566|586|0|16||80.0	14|19|36|16|21||25.0	25|43|71|24|42||90.0												TGTGCCAGCAGCTTGGGACAGTCGAATGAAAAACTGTTTTTT	36								CASSLGQSNEKLFF		:::::::::0:0:16:16:-2:-5:21:24:-5:42:::	TLML_29_	DNA
275	CLONES_TRBTLML_29__4W_TCR-J_Dep_TCR-V_genomic_1000_CTGGCATA_merged_2500000.txt	1425	57	0.00079785	TGTGCCAGCAGCTTAGGGTATGTAAGCACTGAAGCTTTCTTT	EEEEEEEEEEEEEEEEEEEEEEEEEEEEEEEEEEEEEEEEEE	TRBV11-2*00(569.7),TRBV11-3*00(537.7),TRBV11-1*00(521.7)		TRBJ1-1*00(219.1)		522|538|559|0|16||80.0;521|537|558|0|16||80.0;531|547|568|0|16||80.0		24|40|68|26|42||80.0												TGTGCCAGCAGCTTAGGGTATGTAAGCACTGAAGCTTTCTTT	36								CASSLGYVSTEAFF		:::::::::0:-1:16:::::26:-4:42:::	TLML_29_	DNA
276	CLONES_TRBTLML_29__4W_TCR-J_Dep_TCR-V_genomic_1000_CTGGCATA_merged_2500000.txt	1428	57	0.00079785	TGTGCCAGCAGCTCACTTGCGCGCTCTACGCAGTATTTT	EEEEEEEEEEEEEEEEEEEEEEEEEEEEEEEEEEEEEEE	TRBV7-3*00(556.6)		TRBJ2-3*00(200.5)		540|553|577|0|13||65.0		28|41|69|26|39||65.0												TGTGCCAGCAGCTCACTTGCGCGCTCTACGCAGTATTTT	36								CASSSLARSTQYF		:::::::::0:-4:13:::::26:-8:39:::	TLML_29_	DNA
277	CLONES_TRBTLML_29__4W_TCR-J_Dep_TCR-V_genomic_1000_CTGGCATA_merged_2500000.txt	1432	57	0.00079785	TGCAGTGCTCAGGGACAATACACTGAAGCTTTCTTT	EEEEEEEEEEEEEEEEEEEEEEEEEEEEEEEEEEEE	TRBV20-1*00(637)	TRBD1*00(30)	TRBJ1-1*00(224.7)		759|768|793|0|9||45.0	12|18|36|11|17||30.0	23|40|68|19|36||85.0												TGCAGTGCTCAGGGACAATACACTGAAGCTTTCTTT	36								CSAQGQYTEAFF		:::::::::0:-5:9:11:0:-6:17:19:-3:36:::	TLML_29_	DNA
278	CLONES_TRBTLML_29__4W_TCR-J_Dep_TCR-V_genomic_1000_CTGGCATA_merged_2500000.txt	1442	56	0.000783853	TGTGCCAGCAGCTCTCCCGGGGGGGGCAACACCGGGGAGCTGTTTTTT	EEEEEEEEEEEEEEEEEEEEEEEEEEEEEEEEEEEEEEEEEEEEEEEE	TRBV12-3*00(1079.2),TRBV12-4*00(1037)	TRBD1*00(35),TRBD2*00(35)	TRBJ2-2*00(234.1)		530|541|567|0|11||55.0;530|541|567|0|11||55.0	8|15|36|14|21||35.0;12|19|48|14|21||35.0	22|43|71|27|48||105.0												TGTGCCAGCAGCTCTCCCGGGGGGGGCAACACCGGGGAGCTGTTTTTT	36								CASSSPGGGNTGELFF		:::::::::0:-6:11:14:4:-9:21:27:-2:48:::	TLML_29_	DNA
279	CLONES_TRBTLML_29__4W_TCR-J_Dep_TCR-V_genomic_1000_CTGGCATA_merged_2500000.txt	1444	56	0.000783853	TGCGCCAGCAGCCTCGGTCCCGGACAGGTTGCCTACGAGCAGTACTTC	EEEEEEEEEEEEEEEEEEEEEEEEEEEEEEEEEEEEEEEEEEEEEEEE	TRBV5-1*00(784.1)	TRBD1*00(39),TRBD2*00(35)	TRBJ2-7*00(165)		554|566|590|0|12||60.0	7|20|36|16|28|DG12|39.0;11|18|48|16|23||35.0	22|39|67|31|48||85.0												TGCGCCAGCAGCCTCGGTCCCGGACAGGTTGCCTACGAGCAGTACTTC	36								CASSLGPGQVAYEQYF		:::::::::0:-4:12:16:5:-4:28:31:-2:48:::	TLML_29_	DNA
280	CLONES_TRBTLML_29__4W_TCR-J_Dep_TCR-V_genomic_1000_CTGGCATA_merged_2500000.txt	1445	56	0.000783853	TGTGCCAGCAGTGGAGGGAACAGGGTCCTCCGGGGAGCAGTACTTC	EEEEEEEEEEEEEEEEEEEEEEEEEEEEEEEEEEEEEEEEEEEEEE	TRBV6-1*00(756.3)	TRBD2*00(34),TRBD1*00(30)	TRBJ2-7*00(104.7)		516|529|553|0|13||65.0	28|38|48|21|31|SC32T|34.0;15|21|36|19|25||30.0	27|39|67|34|46||60.0												TGTGCCAGCAGTGGAGGGAACAGGGTCCTCCGGGGAGCAGTACTTC	36								CASSGGNR_SSGEQYF		:::::::::0:-4:13:21:-12:6:31:34:-7:46:::	TLML_29_	DNA
281	CLONES_TRBTLML_29__4W_TCR-J_Dep_TCR-V_genomic_1000_CTGGCATA_merged_2500000.txt	1456	56	0.000783853	TGTGCCAGCAAAAATGATGGGGGTTCAGATACGCAGTATTTT	EEEEEEEEEEEEEEEEEEEEEEEEEEEEEEEEEEEEEEEEEE	TRBV4-2*00(418.6),TRBV4-3*00(402.6)	TRBD1*00(25)	TRBJ2-3*00(223.2)		537|547|574|0|10||50.0;537|547|574|0|10|SC539T|34.0	18|23|36|18|23||25.0	24|41|69|25|42||85.0												TGTGCCAGCAAAAATGATGGGGGTTCAGATACGCAGTATTTT	36								CASKNDGGSDTQYF		:::::::::0:-7:10:18:-6:-1:23:25:-4:42:::	TLML_29_	DNA
282	CLONES_TRBTLML_29__4W_TCR-J_Dep_TCR-V_genomic_1000_CTGGCATA_merged_2500000.txt	1473	55	0.000769855	TGTGCCTCCCCCAGTGGGCGCAGAACCTACCATCAGCCCCAGCATTTT	EEEEEEEEEEEEEEEEEEEEEEEEEEEEEEEEEEEEEEEEEEEEEEEE	TRBV5-3*00(785.1)	TRBD1*00(34)	TRBJ1-5*00(225)		551|557|587|0|6||30.0	16|26|36|11|21|SG19T|34.0	25|42|70|31|48||85.0												TGTGCCTCCCCCAGTGGGCGCAGAACCTACCATCAGCCCCAGCATTTT	36								CASPSGRRTYHQPQHF		:::::::::0:-10:6:11:-4:2:21:31:-5:48:::	TLML_29_	DNA
283	CLONES_TRBTLML_29__4W_TCR-J_Dep_TCR-V_genomic_1000_CTGGCATA_merged_2500000.txt	1476	55	0.000769855	TGTGCCAGCAGTTCTAGCGGAGGGGGCCAAGAGACCCAGTACTTC	EEEEEEEEEEEEEEEEEEEEEEEEEEEEEEEEEEEEEEEEEEEEE	TRBV6-5*00(584.7)	TRBD2*00(35),TRBD1*00(30)	TRBJ2-5*00(230)		519|532|556|0|13||65.0	20|27|48|13|20||35.0;17|23|36|20|26||30.0	21|40|68|26|45||95.0												TGTGCCAGCAGTTCTAGCGGAGGGGGCCAAGAGACCCAGTACTTC	36								CASSSSGGGQETQYF		:::::::::0:-4:13:13:-4:-5:20:26:-1:45:::	TLML_29_	DNA
284	CLONES_TRBTLML_29__4W_TCR-J_Dep_TCR-V_genomic_1000_CTGGCATA_merged_2500000.txt	1477	55	0.000769855	TGTGCCAGCAGCCCGGACACCTCTGGGGCCAACGTCCTGACTTTC	EEEEEEEEEEEEEEEEEEEEEEEEEEEEEEEEEEEEEEEEEEEEE	TRBV12-4*00(590.8),TRBV12-3*00(582.5)	TRBD1*00(25),TRBD2*00(25)	TRBJ2-6*00(268.2)		530|541|567|0|11||55.0;530|541|567|0|11||55.0	9|14|36|11|16||25.0;13|18|48|11|16||25.0	20|45|73|20|45||125.0												TGTGCCAGCAGCCCGGACACCTCTGGGGCCAACGTCCTGACTTTC	36								CASSPDTSGANVLTF		:::::::::0:-6:11:11:3:-10:16:20:0:45:::	TLML_29_	DNA
285	CLONES_TRBTLML_29__4W_TCR-J_Dep_TCR-V_genomic_1000_CTGGCATA_merged_2500000.txt	1478	55	0.000769855	TGTGCCAGCAGCGTAGTCCCCCAAAACACAGATACGCAGTATTTT	EEEEEEEEEEEEEEEEEEEEEEEEEEEEEEEEEEEEEEEEEEEEE	TRBV9*00(1025.2)	TRBD1*00(25)	TRBJ2-3*00(199.1)		559|575|595|0|16||80.0	1|6|36|17|22||25.0	22|41|69|26|45||95.0												TGTGCCAGCAGCGTAGTCCCCCAAAACACAGATACGCAGTATTTT	36								CASSVVPQNTDTQYF		:::::::::0:0:16:17:11:-18:22:26:-2:45:::	TLML_29_	DNA
286	CLONES_TRBTLML_29__4W_TCR-J_Dep_TCR-V_genomic_1000_CTGGCATA_merged_2500000.txt	1479	55	0.000769855	TGCAGTACCTACTTGGAAGGCGGGGGTCTGTACGAGCAGTACTTC	EEEEEEEEEEEEEEEEEEEEEEEEEEEEEEEEEEEEEEEEEEEEE	TRBV20-1*00(363)	TRBD1*00(25),TRBD2*00(25)	TRBJ2-7*00(210.1)		759|765|793|0|6||30.0	18|23|36|21|26||25.0;23|28|48|19|24||25.0	24|39|67|30|45||75.0												TGCAGTACCTACTTGGAAGGCGGGGGTCTGTACGAGCAGTACTTC	36								CSTYLEGGGLYEQYF		:::::::::0:-8:6:21:-6:-1:26:30:-4:45:::	TLML_29_	DNA
287	CLONES_TRBTLML_29__4W_TCR-J_Dep_TCR-V_genomic_1000_CTGGCATA_merged_2500000.txt	1483	55	0.000769855	TGTGCCAGTAATAGCGACAGGGGGAGGAATGAGCAGTTCTTC	EEEEEEEEEEEEEEEEEEEEEEEEEEEEEEEEEEEEEEEEEE	TRBV19*00(1230.1)	TRBD1*00(45)	TRBJ2-1*00(179.4)		559|569|596|0|10||50.0	14|23|36|15|24||45.0	27|42|70|27|42||75.0												TGTGCCAGTAATAGCGACAGGGGGAGGAATGAGCAGTTCTTC	36								CASNSDRGRNEQFF		:::::::::0:-7:10:15:-2:-1:24:27:-7:42:::	TLML_29_	DNA
288	CLONES_TRBTLML_29__4W_TCR-J_Dep_TCR-V_genomic_1000_CTGGCATA_merged_2500000.txt	1484	55	0.000769855	TGTGCCAGCAGTAATCGGAGAGGCCGTGATGAGCAGTTCTTC	EEEEEEEEEEEEEEEEEEEEEEEEEEEEEEEEEEEEEEEEEE	TRBV12-3*00(678.4),TRBV12-4*00(664.2)		TRBJ2-1*00(164)		530|542|567|0|12||60.0;530|542|567|0|12||60.0		28|42|70|28|42||70.0												TGTGCCAGCAGTAATCGGAGAGGCCGTGATGAGCAGTTCTTC	36								CASSNRRGRDEQFF		:::::::::0:-5:12:::::28:-8:42:::	TLML_29_	DNA
289	CLONES_TRBTLML_29__4W_TCR-J_Dep_TCR-V_genomic_1000_CTGGCATA_merged_2500000.txt	1485	55	0.000769855	TGTGCCAGCAGCGTAGTCCCGAGCTCCTACGAGCAGTACTTC	EEEEEEEEEEEEEEEEEEEEEEEEEEEEEEEEEEEEEEEEEE	TRBV9*00(219.4)		TRBJ2-7*00(250)		559|575|595|0|16||80.0		17|39|67|20|42||110.0												TGTGCCAGCAGCGTAGTCCCGAGCTCCTACGAGCAGTACTTC	36								CASSVVPSSYEQYF		:::::::::0:0:16:::::20:3:42:::	TLML_29_	DNA
290	CLONES_TRBTLML_29__4W_TCR-J_Dep_TCR-V_genomic_1000_CTGGCATA_merged_2500000.txt	1488	55	0.000769855	TGTGCCACCAGCAGTGTGGGCACAGATACGCAGTATTTT	EEEEEEEEEEEEEEEEEEEEEEEEEEEEEEEEEEEEEEE	TRBV15*00(563.8)		TRBJ2-3*00(234.2)		552|566|589|0|14||70.0		21|41|69|19|39||100.0												TGTGCCACCAGCAGTGTGGGCACAGATACGCAGTATTTT	36								CATSSVGTDTQYF		:::::::::0:-3:14:::::19:-1:39:::	TLML_29_	DNA
291	CLONES_TRBTLML_29__4W_TCR-J_Dep_TCR-V_genomic_1000_CTGGCATA_merged_2500000.txt	1489	55	0.000769855	TGTGCCAGCAGCGTAGGACAGCAAGAGACCCAGTACTTC	EEEEEEEEEEEEEEEEEEEEEEEEEEEEEEEEEEEEEEE	TRBV9*00(890.2)	TRBD1*00(25)	TRBJ2-5*00(216.1)		559|575|595|0|16||80.0	14|19|36|16|21||25.0	22|40|68|21|39||90.0												TGTGCCAGCAGCGTAGGACAGCAAGAGACCCAGTACTTC	36								CASSVGQQETQYF		:::::::::0:0:16:16:-2:-5:21:21:-2:39:::	TLML_29_	DNA
292	CLONES_TRBTLML_29__4W_TCR-J_Dep_TCR-V_genomic_1000_CTGGCATA_merged_2500000.txt	1497	54	0.000755858	TGCGCCAGCAGCCAAGCCACGGGGCTGGAGGGGACCCAGTACTTCGGGCCAGGCACGCGGCTCCTGGTGCTCGGTGAGCGCGGGCTGCTGGGGCGCGGGCGCGGGCGGCTTGGGTCTGGTTTTTGCGGGGAGTCCCCGGGCTGTGCTCTGGGGCCAACGTCCTGACTTTC	NNNNNNEEEEEEEEEEEEENNNNNNNNNNNNNNNNNNNNNNNNNNNNNNNNNNNNNNNNNNNNNNNNNNNNNNNNNNNNNNNNNNNNNNNNNNNNNNNNNNNNNNNNNNNNNNNNNNNNNNNNNNNNNNNNNNNNNNNNNNNNNNNNNNNNNNNNNNNNNNNNNNNNNNN	TRBV4-1*00(557.4)	TRBD1*00(35),TRBD2*00(30)	TRBJ2-6*00(262.1)		537|553|574|0|16||80.0	19|26|36|89|96||35.0;10|16|48|130|136||30.0	19|45|73|144|170||130.0												TGCGCCAGCAGCCAAGCCACGGGGCTGGAGGGGACCCAGTACTTCGGGCCAGGCACGCGGCTCCTGGTGCTCGGTGAGCGCGGGCTGCTGGGGCGCGGGCGCGGGCGGCTTGGGTCTGGTTTTTGCGGGGAGTCCCCGGGCTGTGCTCTGGGGCCAACGTCCTGACTTTC	36								CASSQATGLEGTQYFGPGTRLLVLGERG_AGARARAAWVWFLRGVPGLCSGANVLTF		:::::::::0:-1:16:89:-7:2:96:144:1:170:::	TLML_29_	DNA
293	CLONES_TRBTLML_29__4W_TCR-J_Dep_TCR-V_genomic_1000_CTGGCATA_merged_2500000.txt	1506	54	0.000755858	TGCAGTGCTAGGTCAGGTGCCGAGCCCGGGGAGCTGTTTTTT	EEEEEEEEEEEEEEEEEEEEEEEEEEEEEEEEEEEEEEEEEE	TRBV20-1*00(502)		TRBJ2-2*00(224.1)		759|770|793|0|11||55.0		26|43|71|25|42||85.0												TGCAGTGCTAGGTCAGGTGCCGAGCCCGGGGAGCTGTTTTTT	36								CSARSGAEPGELFF		:::::::::0:-3:11:::::25:-6:42:::	TLML_29_	DNA
294	CLONES_TRBTLML_29__4W_TCR-J_Dep_TCR-V_genomic_1000_CTGGCATA_merged_2500000.txt	1507	54	0.000755858	TGCAGTGCCAATTTGAGGATTAGCACAGATACGCAGTATTTT	EEEEEEEEEEEEEEEEEEEEEEEEEEEEEEEEEEEEEEEEEE	TRBV20-1*00(1188.8)		TRBJ2-3*00(235)		759|767|793|0|8||40.0		19|41|69|20|42||110.0												TGCAGTGCCAATTTGAGGATTAGCACAGATACGCAGTATTTT	36								CSANLRISTDTQYF		:::::::::0:-6:8:::::20:1:42:::	TLML_29_	DNA
295	CLONES_TRBTLML_29__4W_TCR-J_Dep_TCR-V_genomic_1000_CTGGCATA_merged_2500000.txt	1510	54	0.000755858	TGTGCCAGCAGCTATAATGAGGGCCTCGAGCAGTACTTC	EEEEEEEEEEEEEEEEEEEEEEEEEEEEEEEEEEEEEEE	TRBV7-9*00(1017.8)	TRBD2*00(35)	TRBJ2-7*00(204.1)		556|569|593|0|13||65.0	27|34|48|18|25||35.0	26|39|67|26|39||65.0												TGTGCCAGCAGCTATAATGAGGGCCTCGAGCAGTACTTC	36								CASSYNEGLEQYF		:::::::::0:-4:13:18:-11:2:25:26:-6:39:::	TLML_29_	DNA
296	CLONES_TRBTLML_29__4W_TCR-J_Dep_TCR-V_genomic_1000_CTGGCATA_merged_2500000.txt	1533	53	0.000741861	TGCGCCAGCATTATACTGATTCGAATAACACTGAAGCTTTCTTT	EEEEEEEEEEEEEEEEEEEEEEEEEEEEEEEEEEEEEEEEEEEE	TRBV10-1*00(697.8)		TRBJ1-1*00(229.4)		533|543|570|0|10||50.0		22|40|68|26|44||90.0												TGCGCCAGCATTATACTGATTCGAATAACACTGAAGCTTTCTTT	36								CASIILI_NNTEAFF		:::::::::0:-7:10:::::26:-2:44:::	TLML_29_	DNA
297	CLONES_TRBTLML_29__4W_TCR-J_Dep_TCR-V_genomic_1000_CTGGCATA_merged_2500000.txt	1536	53	0.000741861	TGTGCCATCACCGCGGGGCCTGGGGCCAACGTCCTGACTTTC	EEEEEEEEEEEEEEEEEEEEEEEEEEEEEEEEEEEEEEEEEE	TRBV10-3*00(513.4)	TRBD1*00(25),TRBD2*00(25)	TRBJ2-6*00(254.3)		533|543|570|0|10||50.0	19|24|36|14|19||25.0;23|28|48|12|17||25.0	22|45|73|19|42||115.0												TGTGCCATCACCGCGGGGCCTGGGGCCAACGTCCTGACTTTC	36								CAITAGPGANVLTF		:::::::::0:-7:10:14:-7:0:19:19:-2:42:::	TLML_29_	DNA
298	CLONES_TRBTLML_29__4W_TCR-J_Dep_TCR-V_genomic_1000_CTGGCATA_merged_2500000.txt	1538	53	0.000741861	TGTGCCAGCAGCTTAGGGGGGGACAGGGTTCGCTACACCTTC	EEEEEEEEEEEEEEEEEEEEEEEEEEEEEEEEEEEEEEEEEE	TRBV12-3*00(716),TRBV12-4*00(716)	TRBD1*00(45)	TRBJ1-2*00(159.7)		530|546|567|0|16|ST541C|64.0;530|546|567|0|16|ST541C|64.0	12|21|36|19|28||45.0	29|40|68|31|42||55.0												TGTGCCAGCAGCTTAGGGGGGGACAGGGTTCGCTACACCTTC	36								CASSLGGDRVRYTF		:::::::::0:-1:16:19:0:-3:28:31:-9:42:::	TLML_29_	DNA
299	CLONES_TRBTLML_29__4W_TCR-J_Dep_TCR-V_genomic_1000_CTGGCATA_merged_2500000.txt	1539	53	0.000741861	TGTGCCAGCAGCCCCTCCCCTGGCAATCAGCCCCAGCATTTT	EEEEEEEEEEEEEEEEEEEEEEEEEEEEEEEEEEEEEEEEEE	TRBV6-4*00(885.2)	TRBD2*00(35),TRBD1*00(30)	TRBJ1-5*00(239)		518|529|555|0|11||55.0	0|7|48|12|19||35.0;2|8|36|16|22||30.0	22|42|70|22|42||100.0												TGTGCCAGCAGCCCCTCCCCTGGCAATCAGCCCCAGCATTTT	36								CASSPSPGNQPQHF		:::::::::0:-6:11:12:16:-25:19:22:-2:42:::	TLML_29_	DNA
300	CLONES_TRBTLML_29__4W_TCR-J_Dep_TCR-V_genomic_1000_CTGGCATA_merged_2500000.txt	1544	53	0.000741861	TGTGCCAGCAGAGACCGTCAAGAGACCCAGTACTTC	EEEEEEEEEEEEEEEEEEEEEEEEEEEEEEEEEEEE	TRBV6-4*00(968.5)		TRBJ2-5*00(229.1)		518|533|555|0|15|ST529A|59.0		22|40|68|18|36||90.0												TGTGCCAGCAGAGACCGTCAAGAGACCCAGTACTTC	36								CASRDRQETQYF		:::::::::0:-2:15:::::18:-2:36:::	TLML_29_	DNA
301	CLONES_TRBTLML_29__4W_TCR-J_Dep_TCR-V_genomic_1000_CTGGCATA_merged_2500000.txt	1549	52	0.000727863	TGTGCCAGCAGCTCAGCTAGCGGGAGGGTTGAGGAGACCCAGTACTTCGGGCCAGGCACGCGGCTCCTGGTGCTCGGTGAGCGCGGGCTGCTGGGGCGCGGGCGCGGGCGGCTTGGGTCTGGTTTTTGCGGGGAGTCCCCGGGCTGTGCTCTGGGGCCAACGTCCTGACTTTC	EEEEEEEEEEEEEEEEEEEEEEEEEEEEEEEEEEEEEEEEEEEEEEEEEEEEEEEEEEEEEEEEEEEEEEEEEEEEEEEEEEEEEEEEEEEEEEEEEEEEEEEEEEEEEEEEEEEEEEEEEEEEEEEEEEEEEEEEEEEEEEEEEEEEEEEEEEEEEEEEEEEEEEEEEEEEE	TRBV7-2*00(234),TRBV7-8*00(218)	TRBD2*00(55)	TRBJ2-6*00(270)		580|597|617|0|17|ST593C|69.0;567|584|604|0|17|ST580C|69.0	21|32|48|17|28||55.0	19|45|73|147|173||130.0												TGTGCCAGCAGCTCAGCTAGCGGGAGGGTTGAGGAGACCCAGTACTTCGGGCCAGGCACGCGGCTCCTGGTGCTCGGTGAGCGCGGGCTGCTGGGGCGCGGGCGCGGGCGGCTTGGGTCTGGTTTTTGCGGGGAGTCCCCGGGCTGTGCTCTGGGGCCAACGTCCTGACTTTC	36								CASSSASGRVEETQYFGPGTRLLVLGERG_AGARARAAWVWFLRGVPGLCSGANVLTF		:::::::::0:0:17:17:-5:0:28:147:1:173:::	TLML_29_	DNA
302	CLONES_TRBTLML_29__4W_TCR-J_Dep_TCR-V_genomic_1000_CTGGCATA_merged_2500000.txt	1559	52	0.000727863	TGTGCCAGCAGCTTAGGCTACCCCTTTAATACGCAGTATTTT	EEEEEEEEEEEEEEEEEEEEEEEEEEEEEEEEEEEEEEEEEE	TRBV7-2*00(975.6)	TRBD1*00(25)	TRBJ2-3*00(209.4)		580|596|617|0|16||80.0	2|7|36|20|25||25.0	27|41|69|28|42||70.0												TGTGCCAGCAGCTTAGGCTACCCCTTTAATACGCAGTATTTT	36								CASSLGYPFNTQYF		:::::::::0:-1:16:20:10:-17:25:28:-7:42:::	TLML_29_	DNA
303	CLONES_TRBTLML_29__4W_TCR-J_Dep_TCR-V_genomic_1000_CTGGCATA_merged_2500000.txt	1565	52	0.000727863	TGTGCCAGCGCCCAGGACCAGCAAACTGAAGCTTTCTTT	EEEEEEEEEEEEEEEEEEEEEEEEEEEEEEEEEEEEEEE	TRBV6-4*00(487.3)	TRBD2*00(28)	TRBJ1-1*00(214.7)		518|527|555|0|9||45.0	13|25|48|10|22|SG16AST21C|28.0	25|40|68|24|39||75.0												TGTGCCAGCGCCCAGGACCAGCAAACTGAAGCTTTCTTT	36								CASAQDQQTEAFF		:::::::::0:-8:9:10:3:-7:22:24:-5:39:::	TLML_29_	DNA
304	CLONES_TRBTLML_29__4W_TCR-J_Dep_TCR-V_genomic_1000_CTGGCATA_merged_2500000.txt	1566	52	0.000727863	TGTGCCAGCAGCTTTTCCAGTTCCCACGAGCAGTACTTC	EEEEEEEEEEEEEEEEEEEEEEEEEEEEEEEEEEEEEEE	TRBV7-9*00(338.5)		TRBJ2-7*00(213.3)		556|570|593|0|14||70.0		21|39|67|21|39|ST24C|74.0												TGTGCCAGCAGCTTTTCCAGTTCCCACGAGCAGTACTTC	36								CASSFSSSHEQYF		:::::::::0:-3:14:::::21:-1:39:::	TLML_29_	DNA
305	CLONES_TRBTLML_29__4W_TCR-J_Dep_TCR-V_genomic_1000_CTGGCATA_merged_2500000.txt	1567	52	0.000727863	TGTGCCAGCAGCTACGGGGGCGCAGATACGCAGTATTTT	EEEEEEEEEEEEEEEEEEEEEEEEEEEEEEEEEEEEEEE	TRBV7-2*00(225.9)	TRBD1*00(35)	TRBJ2-3*00(220.8)		580|593|617|0|13||65.0	18|25|36|15|22||35.0	24|41|69|22|39||85.0												TGTGCCAGCAGCTACGGGGGCGCAGATACGCAGTATTTT	36								CASSYGGADTQYF		:::::::::0:-4:13:15:-6:1:22:22:-4:39:::	TLML_29_	DNA
306	CLONES_TRBTLML_29__4W_TCR-J_Dep_TCR-V_genomic_1000_CTGGCATA_merged_2500000.txt	1576	51	0.000713866	TGTGCCAGCAGCGAGGGACTAGCGGGAGTCTAGGATACACAGATACGCAGTATTTT	EEEEEEEEEEEEEEEEEEEEEEEEEEEEEEEEEEEEEEEEEEEEEEEEEEEEEEEE	TRBV9*00(822.9)	TRBD2*00(70)	TRBJ2-3*00(234.3)		559|572|595|0|13||65.0	16|30|48|14|28||70.0	22|41|69|37|56||95.0												TGTGCCAGCAGCGAGGGACTAGCGGGAGTCTAGGATACACAGATACGCAGTATTTT	36								CASSEGLAG_LGYTDTQYF		:::::::::0:-3:13:14:0:-2:28:37:-2:56:::	TLML_29_	DNA
307	CLONES_TRBTLML_29__4W_TCR-J_Dep_TCR-V_genomic_1000_CTGGCATA_merged_2500000.txt	1579	51	0.000713866	TGCAGTGCAATCCGGACTAGAGGGTGGAGGGACTACGAGCAGTACTTC	EEEEEEEEEEEEEEEEEEEEEEEEEEEEEEEEEEEEEEEEEEEEEEEE	TRBV20-1*00(908.3)	TRBD2*00(39)	TRBJ2-7*00(217.6)		759|767|793|0|8||40.0	17|28|48|13|24|SC24A|39.0	23|39|67|32|48||80.0												TGCAGTGCAATCCGGACTAGAGGGTGGAGGGACTACGAGCAGTACTTC	36								CSAIRTRGWRDYEQYF		:::::::::0:-6:8:13:-1:-4:24:32:-3:48:::	TLML_29_	DNA
308	CLONES_TRBTLML_29__4W_TCR-J_Dep_TCR-V_genomic_1000_CTGGCATA_merged_2500000.txt	1588	51	0.000713866	TGTGCCAGCAGCTTAGATACGAGCCAGCGGCCGTTGTACTTC	EEEEEEEEEEEEEEEEEEEEEEEEEEEEEEEEEEEEEEEEEE	TRBV11-2*00(851.7)	TRBD2*00(25)	TRBJ2-7*00(174.7)		522|540|559|0|18||90.0	22|27|48|25|30||25.0	32|39|67|35|42||35.0												TGTGCCAGCAGCTTAGATACGAGCCAGCGGCCGTTGTACTTC	36								CASSLDTSQRPLYF		:::::::::0:1:18:25:-6:-5:30:35:-12:42:::	TLML_29_	DNA
309	CLONES_TRBTLML_29__4W_TCR-J_Dep_TCR-V_genomic_1000_CTGGCATA_merged_2500000.txt	1589	51	0.000713866	TGTGCCAGCAGGGGGGGCCTGAACACCGGGGAGCTGTTTTTT	EEEEEEEEEEEEEEEEEEEEEEEEEEEEEEEEEEEEEEEEEE	TRBV12-3*00(376.9),TRBV12-4*00(376.9)	TRBD1*00(30)	TRBJ2-2*00(250)		530|541|567|0|11||55.0;530|541|567|0|11||55.0	18|24|36|12|18||30.0	21|43|71|20|42||110.0												TGTGCCAGCAGGGGGGGCCTGAACACCGGGGAGCTGTTTTTT	36								CASRGGLNTGELFF		:::::::::0:-6:11:12:-6:0:18:20:-1:42:::	TLML_29_	DNA
310	CLONES_TRBTLML_29__4W_TCR-J_Dep_TCR-V_genomic_1000_CTGGCATA_merged_2500000.txt	1607	50	0.000699868	TGTGCCAGCAGTGATCCCCAGGGATCCGGGACCCAGTACTTCGGGCCAGGCACGCGGCTCCTGGTGCTCGGTGAGCGCGGGCTGCTGGGGCGCGGGCGCGGGCGGCTTGGGTCTGGTTTTTGCGGGGAGTCCCCGGGCTGTGCTCTGGGGCCAACGTCCTGACTTTC	EEEEEEEEEEEEEEEEEEEEEEEEEEEEEEEEEEEEEEEEEEEEEEEEEEEEEEEEEEEEEEEEEEEEEEEEEEEEEEEEEEEEEEEEEEEEEEEEEEEEEEEEEEEEEEEEEEEEEEEEEEEEEEEEEEEEEEEEEEEEEEEEEEEEEEEEEEEEEEEEEEEEEEE	TRBV25-1*00(185)	TRBD1*00(35),TRBD2*00(35)	TRBJ2-6*00(270)		551|565|588|0|14||70.0	10|17|36|25|32||35.0;14|21|48|25|32||35.0	19|45|73|141|167||130.0												TGTGCCAGCAGTGATCCCCAGGGATCCGGGACCCAGTACTTCGGGCCAGGCACGCGGCTCCTGGTGCTCGGTGAGCGCGGGCTGCTGGGGCGCGGGCGCGGGCGGCTTGGGTCTGGTTTTTGCGGGGAGTCCCCGGGCTGTGCTCTGGGGCCAACGTCCTGACTTTC	36								CASSDPQGSGTQYFGPGTRLLVLGERGL_GARARAAWVWFLRGVPGLCSGANVLTF		:::::::::0:-3:14:25:2:-7:32:141:1:167:::	TLML_29_	DNA
311	CLONES_TRBTLML_29__4W_TCR-J_Dep_TCR-V_genomic_1000_CTGGCATA_merged_2500000.txt	1608	50	0.000699868	TGTGCCAGCAGCAAAGCCAAAAGAAGACTCGATAACTATGGCTACACCTTC	EEEEEEEEEEEEEEEEEEEEEEEEEEEEEEEEEEEEEEEEEEEEEEEEEEE	TRBV21-1*00(529.7)		TRBJ1-2*00(234.4)		544|561|581|0|17||85.0		21|40|68|32|51||95.0												TGTGCCAGCAGCAAAGCCAAAAGAAGACTCGATAACTATGGCTACACCTTC	36								CASSKAKRRLDNYGYTF		:::::::::0:0:17:::::32:-1:51:::	TLML_29_	DNA
312	CLONES_TRBTLML_29__4W_TCR-J_Dep_TCR-V_genomic_1000_CTGGCATA_merged_2500000.txt	1610	50	0.000699868	TGTGCCAGCAGCTTGTAGACAGGGGAAGAACACCGGGGAGCTGTTTTTT	EEEEEEEEEEEEEEEEEEEEEEEEEEEEEEEEEEEEEEEEEEEEEEEEE	TRBV5-5*00(670.7),TRBV5-7*00(597.9)	TRBD1*00(40)	TRBJ2-2*00(250)		549|564|585|0|15||75.0;551|566|587|0|15||75.0	14|22|36|17|25||40.0	21|43|71|27|49||110.0												TGTGCCAGCAGCTTGTAGACAGGGGAAGAACACCGGGGAGCTGTTTTTT	36								CASSL*TG_KNTGELFF		:::::::::0:-1:15:17:-2:-2:25:27:-1:49:::	TLML_29_	DNA
313	CLONES_TRBTLML_29__4W_TCR-J_Dep_TCR-V_genomic_1000_CTGGCATA_merged_2500000.txt	1613	50	0.000699868	TGTGCCAGCAGTTAAGAGACAGGCCGAACACCGGGGAGCTGTTTTTT	EEEEEEEEEEEEEEEEEEEEEEEEEEEEEEEEEEEEEEEEEEEEEEE	TRBV6-5*00(504)	TRBD1*00(30)	TRBJ2-2*00(254.3)		519|533|556|0|14||70.0	14|20|36|17|23||30.0	20|43|71|24|47||115.0												TGTGCCAGCAGTTAAGAGACAGGCCGAACACCGGGGAGCTGTTTTTT	36								CASS*ETG_NTGELFF		:::::::::0:-3:14:17:-2:-4:23:24:0:47:::	TLML_29_	DNA
314	CLONES_TRBTLML_29__4W_TCR-J_Dep_TCR-V_genomic_1000_CTGGCATA_merged_2500000.txt	1614	50	0.000699868	TGTGCCAGCAGTTTATCGGGACAGGGGCGGTTTGGCTACACCTTC	EEEEEEEEEEEEEEEEEEEEEEEEEEEEEEEEEEEEEEEEEEEEE	TRBV6-5*00(163.6)	TRBD1*00(55)	TRBJ1-2*00(82.3)		519|532|556|0|13||65.0	11|22|36|16|27||55.0	27|40|68|32|45||65.0												TGTGCCAGCAGTTTATCGGGACAGGGGCGGTTTGGCTACACCTTC	36								CASSLSGQGRFGYTF		:::::::::0:-4:13:16:1:-2:27:32:-7:45:::	TLML_29_	DNA
315	CLONES_TRBTLML_29__4W_TCR-J_Dep_TCR-V_genomic_1000_CTGGCATA_merged_2500000.txt	1615	50	0.000699868	TGTGCCAGCAGAGGACCGAGGCGAATCCCCCCTAAGGGGGACTTC	EEEEEEEEEEEEEEEEEEEEEEEEEEEEEEEEEEEEEEEEEEEEE	TRBV9*00(1189.6)	TRBD1*00(30)	TRBJ2-7*00(133.3)		559|570|595|0|11||55.0	1|7|36|27|33||30.0	34|39|67|40|45||25.0												TGTGCCAGCAGAGGACCGAGGCGAATCCCCCCTAAGGGGGACTTC	36								CASRGPRRIPPKGDF		:::::::::0:-5:11:27:11:-17:33:40:-14:45:::	TLML_29_	DNA
316	CLONES_TRBTLML_29__4W_TCR-J_Dep_TCR-V_genomic_1000_CTGGCATA_merged_2500000.txt	1617	50	0.000699868	TGTGCCAGCAGCTTAATAGAGACCCCGACTGAAGCTTTCTTT	EEEEEEEEEEEEEEEEEEEEEEEEEEEEEEEEEEEEEEEEEE	TRBV5-5*00(886.8),TRBV5-7*00(791.4)		TRBJ1-1*00(214)		549|563|585|0|14||70.0;551|565|587|0|14||70.0		25|40|68|27|42||75.0												TGTGCCAGCAGCTTAATAGAGACCCCGACTGAAGCTTTCTTT	36								CASSLIETPTEAFF		:::::::::0:-2:14:::::27:-5:42:::	TLML_29_	DNA
317	CLONES_TRBTLML_29__4W_TCR-J_Dep_TCR-V_genomic_1000_CTGGCATA_merged_2500000.txt	1618	50	0.000699868	TGTGCCAGCAGCCGGACAGGGCTCAATCAGCCCCAGCATTTT	EEEEEEEEEEEEEEEEEEEEEEEEEEEEEEEEEEEEEEEEEE	TRBV9*00(489.7)	TRBD1*00(40)	TRBJ1-5*00(234.7)		559|571|595|0|12||60.0	13|21|36|13|21||40.0	23|42|70|23|42||95.0												TGTGCCAGCAGCCGGACAGGGCTCAATCAGCCCCAGCATTTT	36								CASSRTGLNQPQHF		:::::::::0:-4:12:13:-1:-3:21:23:-3:42:::	TLML_29_	DNA
318	CLONES_TRBTLML_29__4W_TCR-J_Dep_TCR-V_genomic_1000_CTGGCATA_merged_2500000.txt	1633	49	0.000685871	TGCGCCAGCAGCTTGGCTGGGACAGGGCACACTGAAGCTTTCTTTGGACAAGGCACCAGACTCACAGTTGTAGGTAAGACATTTTTCAGGTTCTTTTGCAGATCCGTCACAGGGAAAAGTGGGTCCACAGTGTCCCTTTTAGAGTGGCTATATTCTTATGTGCTAACTATGGCTACACCTTC	EEEEEEEEEEEEEEEEEEEEEEEEEEEEEEEEEEEEEEEEEEEEEEEEEEEEEEEEEEEEEEEEEEEEEEEEEEEEEEEEEEEEEEEEEEEEEEEEEEEEEEEEEEEEEEEEEEEEEEEEEEEEEEEEEEEEEEEEEEEEEEEEEEEEEEEEEEEEEEEEEEEEEEEEEEEEEEEEEEEEEE	TRBV5-1*00(219.6)	TRBD1*00(45)	TRBJ1-2*00(244.6),TRBJ1-1*00(225)		554|571|590|0|17||85.0	12|21|36|18|27||45.0	19|40|68|161|182||105.0;36|40|68|178|182|ST39C|4.0												TGCGCCAGCAGCTTGGCTGGGACAGGGCACACTGAAGCTTTCTTTGGACAAGGCACCAGACTCACAGTTGTAGGTAAGACATTTTTCAGGTTCTTTTGCAGATCCGTCACAGGGAAAAGTGGGTCCACAGTGTCCCTTTTAGAGTGGCTATATTCTTATGTGCTAACTATGGCTACACCTTC	36								CASSLAGTGHTEAFFGQGTRLTVVGKTFFR_LLQIRHREKWVHSVPFRVAIFLCANYGYTF		:::::::::0:1:17:18:0:-3:27:161:1:182:::	TLML_29_	DNA
319	CLONES_TRBTLML_29__4W_TCR-J_Dep_TCR-V_genomic_1000_CTGGCATA_merged_2500000.txt	1634	49	0.000685871	TGTGCCAGCTCACCACCGACCTCCGGCAAACACCGCTCTGGAAACACCATATATTTT	EEEEEEEEEEEEEEEEEEEEEEEEEEEEEEEEEEEEEEEEEEEEEEEEEEEEEEEEE	TRBV18*00(334.6)	TRBD2*00(25)	TRBJ1-3*00(253.1)		702|720|739|0|18||90.0	1|6|48|19|24||25.0	19|42|70|34|57||115.0												TGTGCCAGCTCACCACCGACCTCCGGCAAACACCGCTCTGGAAACACCATATATTTT	36								CASSPPTSGKHRSGNTIYF		:::::::::0:1:18:19:15:-26:24:34:1:57:::	TLML_29_	DNA
320	CLONES_TRBTLML_29__4W_TCR-J_Dep_TCR-V_genomic_1000_CTGGCATA_merged_2500000.txt	1636	49	0.000685871	TGTGCCAGCAGCCCCGGCCAGGGGGCAGGTTCCTACTCACCCCTCCACTTT	EEEEEEEEEEEEEEEEEEEEEEEEEEEEEEEEEEEEEEEEEEEEEEEEEEE	TRBV5-4*00(987.5)	TRBD1*00(40)	TRBJ1-6*00(215)		549|561|585|0|12||60.0	16|24|36|18|26||40.0	30|45|73|36|51||75.0												TGTGCCAGCAGCCCCGGCCAGGGGGCAGGTTCCTACTCACCCCTCCACTTT	36								CASSPGQGAGSYSPLHF		:::::::::0:-4:12:18:-4:0:26:36:-10:51:::	TLML_29_	DNA
321	CLONES_TRBTLML_29__4W_TCR-J_Dep_TCR-V_genomic_1000_CTGGCATA_merged_2500000.txt	1638	49	0.000685871	TGTGCCAGCAGCCACCGGGACGGAACTATGGCTAATGGCTACACCTTC	EEEEEEEEEEEEEEEEEEEEEEEEEEEEEEEEEEEEEEEEEEEEEEEE	TRBV12-4*00(603.8),TRBV12-3*00(599)	TRBD1*00(35),TRBD2*00(35)	TRBJ1-2*00(210)		530|541|567|0|11||55.0;530|541|567|0|11||55.0	10|17|36|14|21||35.0;14|21|48|14|21||35.0	26|40|68|34|48||70.0												TGTGCCAGCAGCCACCGGGACGGAACTATGGCTAATGGCTACACCTTC	36								CASSHRDGTMANGYTF		:::::::::0:-6:11:14:2:-7:21:34:-6:48:::	TLML_29_	DNA
322	CLONES_TRBTLML_29__4W_TCR-J_Dep_TCR-V_genomic_1000_CTGGCATA_merged_2500000.txt	1640	49	0.000685871	TGTGCCAGAAGCTTGGGGACACCGGACTAGCCTACGAGCAGTACTTC	EEEEEEEEEEEEEEEEEEEEEEEEEEEEEEEEEEEEEEEEEEEEEEE	TRBV5-3*00(723.7)	TRBD2*00(35)	TRBJ2-7*00(224)		551|567|587|0|16||80.0	17|24|48|23|30||35.0	22|39|67|30|47||85.0												TGTGCCAGAAGCTTGGGGACACCGGACTAGCCTACGAGCAGTACTTC	36								CARSLGTP_LAYEQYF		:::::::::0:0:16:23:-1:-8:30:30:-2:47:::	TLML_29_	DNA
323	CLONES_TRBTLML_29__4W_TCR-J_Dep_TCR-V_genomic_1000_CTGGCATA_merged_2500000.txt	1644	49	0.000685871	TGTGCCAGTAGTTCAGGGGGCGGTCAGAATCAGCCCCAGCATTTT	EEEEEEEEEEEEEEEEEEEEEEEEEEEEEEEEEEEEEEEEEEEEE	TRBV19*00(479)	TRBD1*00(45)	TRBJ1-5*00(227.9)		559|571|596|0|12||60.0	16|25|36|13|22||45.0	24|42|70|27|45||90.0												TGTGCCAGTAGTTCAGGGGGCGGTCAGAATCAGCCCCAGCATTTT	36								CASSSGGGQNQPQHF		:::::::::0:-5:12:13:-4:1:22:27:-4:45:::	TLML_29_	DNA
324	CLONES_TRBTLML_29__4W_TCR-J_Dep_TCR-V_genomic_1000_CTGGCATA_merged_2500000.txt	1645	49	0.000685871	TGTGCCAGCAGCTTGGGGGACAGGAATAATTCACCCCTCCACTTT	EEEEEEEEEEEEEEEEEEEEEEEEEEEEEEEEEEEEEEEEEEEEE	TRBV7-9*00(1174)	TRBD1*00(40)	TRBJ1-6*00(223.7)		556|570|593|0|14||70.0	12|20|36|16|24||40.0	25|45|73|25|45||100.0												TGTGCCAGCAGCTTGGGGGACAGGAATAATTCACCCCTCCACTTT	36								CASSLGDRNNSPLHF		:::::::::0:-3:14:16:0:-4:24:25:-5:45:::	TLML_29_	DNA
325	CLONES_TRBTLML_29__4W_TCR-J_Dep_TCR-V_genomic_1000_CTGGCATA_merged_2500000.txt	1649	49	0.000685871	TGTGCCAGCAGCTTAGAGGGGTATCGGGTCGAGCAGTACTTC	EEEEEEEEEEEEEEEEEEEEEEEEEEEEEEEEEEEEEEEEEE	TRBV7-9*00(200)	TRBD1*00(25)	TRBJ2-7*00(203.7)		556|572|593|0|16||80.0	17|22|36|16|21||25.0	26|39|67|29|42||65.0												TGTGCCAGCAGCTTAGAGGGGTATCGGGTCGAGCAGTACTTC	36								CASSLEGYRVEQYF		:::::::::0:-1:16:16:-5:-2:21:29:-6:42:::	TLML_29_	DNA
326	CLONES_TRBTLML_29__4W_TCR-J_Dep_TCR-V_genomic_1000_CTGGCATA_merged_2500000.txt	1650	49	0.000685871	TGTGCCAGCAAGAGGGGGGACAGGGACGGGGAGCAGTACTTC	EEEEEEEEEEEEEEEEEEEEEEEEEEEEEEEEEEEEEEEEEE	TRBV28*00(628.6)	TRBD1*00(45)	TRBJ2-7*00(199.3)		564|574|601|0|10||50.0	12|21|36|16|25||45.0	27|39|67|30|42||60.0												TGTGCCAGCAAGAGGGGGGACAGGGACGGGGAGCAGTACTTC	36								CASKRGDRDGEQYF		:::::::::0:-7:10:16:0:-3:25:30:-7:42:::	TLML_29_	DNA
327	CLONES_TRBTLML_29__4W_TCR-J_Dep_TCR-V_genomic_1000_CTGGCATA_merged_2500000.txt	1657	49	0.000685871	TGTGCCAGTAGTTGGACTATCACAGATACGCAGTATTTT	EEEEEEEEEEEEEEEEEEEEEEEEEEEEEEEEEEEEEEE	TRBV19*00(152.6)		TRBJ2-3*00(239)		559|571|596|0|12||60.0		18|41|69|16|39|SG21T|99.0												TGTGCCAGTAGTTGGACTATCACAGATACGCAGTATTTT	36								CASSWTITDTQYF		:::::::::0:-5:12:::::16:2:39:::	TLML_29_	DNA
328	CLONES_TRBTLML_29__4W_TCR-J_Dep_TCR-V_genomic_1000_CTGGCATA_merged_2500000.txt	1662	49	0.000685871	TGTGCCAGCAGCGACGGGGGAAAGCAGTACTTC	EEEEEEEEEEEEEEEEEEEEEEEEEEEEEEEEE	TRBV9*00(909.7)	TRBD1*00(25)	TRBJ2-7*00(192.8)		559|572|595|0|13||65.0	18|23|36|15|20||25.0	28|39|67|22|33||55.0												TGTGCCAGCAGCGACGGGGGAAAGCAGTACTTC	36								CASSDGGKQYF		:::::::::0:-3:13:15:-6:-1:20:22:-8:33:::	TLML_29_	DNA
329	CLONES_TRBTLML_29__4W_TCR-J_Dep_TCR-V_genomic_1000_CTGGCATA_merged_2500000.txt	1667	48	0.000671874	TGTGCCAGCAGTCTTAATTGGGGTTCCATGAACACTGAAGCTTTCTTT	EEEEEEEEEEEEEEEEEEEEEEEEEEEEEEEEEEEEEEEEEEEEEEEE	TRBV27*00(299)		TRBJ1-1*00(249.7)		556|568|593|0|12||60.0		18|40|68|26|48||110.0												TGTGCCAGCAGTCTTAATTGGGGTTCCATGAACACTGAAGCTTTCTTT	36								CASSLNWGSMNTEAFF		:::::::::0:-5:12:::::26:2:48:::	TLML_29_	DNA
330	CLONES_TRBTLML_29__4W_TCR-J_Dep_TCR-V_genomic_1000_CTGGCATA_merged_2500000.txt	1677	48	0.000671874	TGCAGTGCAAGGACTATTGGGGAATGAGCAGTTCTTC	EEEEEEEEEEEEEEEEEEEEEEEEEEEEEEEEEEEEE	TRBV20-1*00(1091.8)	TRBD2*00(30)	TRBJ2-1*00(179.3)		759|767|793|0|8||40.0	17|23|48|10|16||30.0	27|42|70|22|37||75.0												TGCAGTGCAAGGACTATTGGGGAATGAGCAGTTCTTC	36								CSARTI_GNEQFF		:::::::::0:-6:8:10:-1:-9:16:22:-7:37:::	TLML_29_	DNA
331	CLONES_TRBTLML_29__4W_TCR-J_Dep_TCR-V_genomic_1000_CTGGCATA_merged_2500000.txt	1688	47	0.000657876	TGCGCCAGCAGTCCCCCACTCAACAGGGATCAGCAATCAGCCCCAGCATTTT	EEEEEEEEEEEEEEEEEEEEEEEEEEEEEEEEEEEEEEEEEEEEEEEEEEEE	TRBV4-1*00(500)	TRBD1*00(30)	TRBJ1-5*00(210)		537|548|574|0|11||55.0	15|21|36|22|28||30.0	21|42|70|31|52||105.0												TGCGCCAGCAGTCCCCCACTCAACAGGGATCAGCAATCAGCCCCAGCATTTT	36								CASSPPLNR_ISNQPQHF		:::::::::0:-6:11:22:-3:-3:28:31:-1:52:::	TLML_29_	DNA
332	CLONES_TRBTLML_29__4W_TCR-J_Dep_TCR-V_genomic_1000_CTGGCATA_merged_2500000.txt	1689	47	0.000657876	TGTGCCAGCAGCTTAAGACAGGGAATTGGTTTTGTGACTGAAGCTTTCTTT	EEEEEEEEEEEEEEEEEEEEEEEEEEEEEEEEEEEEEEEEEEEEEEEEEEE	TRBV7-9*00(909.9)	TRBD1*00(35)	TRBJ1-1*00(215)		556|571|593|0|15||75.0	14|21|36|16|23||35.0	25|40|68|36|51||75.0												TGTGCCAGCAGCTTAAGACAGGGAATTGGTTTTGTGACTGAAGCTTTCTTT	36								CASSLRQGIGFVTEAFF		:::::::::0:-2:15:16:-2:-3:23:36:-5:51:::	TLML_29_	DNA
333	CLONES_TRBTLML_29__4W_TCR-J_Dep_TCR-V_genomic_1000_CTGGCATA_merged_2500000.txt	1695	47	0.000657876	TGTGCCAGCAGTTACTCGGGCCAGGGGGCTTCACCCCTCCACTTT	EEEEEEEEEEEEEEEEEEEEEEEEEEEEEEEEEEEEEEEEEEEEE	TRBV6-5*00(853.6)	TRBD1*00(40)	TRBJ1-6*00(219.7)		519|537|556|0|18||90.0	16|24|36|21|29||40.0	29|45|73|29|45||80.0												TGTGCCAGCAGTTACTCGGGCCAGGGGGCTTCACCCCTCCACTTT	36								CASSYSGQGASPLHF		:::::::::0:1:18:21:-4:0:29:29:-9:45:::	TLML_29_	DNA
334	CLONES_TRBTLML_29__4W_TCR-J_Dep_TCR-V_genomic_1000_CTGGCATA_merged_2500000.txt	1696	47	0.000657876	TGTGCCAGCAGCCTGCCTCTAGTCCCTTTGGGCGAGCAGTACTTC	EEEEEEEEEEEEEEEEEEEEEEEEEEEEEEEEEEEEEEEEEEEEE	TRBV3-1*00(230),TRBV3-2*00(230)	TRBD2*00(40)	TRBJ2-7*00(204.3)		543|556|580|0|13||65.0;543|556|580|0|13||65.0	8|16|48|18|26||40.0	26|39|67|32|45||65.0												TGTGCCAGCAGCCTGCCTCTAGTCCCTTTGGGCGAGCAGTACTTC	36								CASSLPLVPLGEQYF		:::::::::0:-4:13:18:8:-16:26:32:-6:45:::	TLML_29_	DNA
335	CLONES_TRBTLML_29__4W_TCR-J_Dep_TCR-V_genomic_1000_CTGGCATA_merged_2500000.txt	1698	47	0.000657876	TGTGCCAGCAGCTGGCCGGGACAGGGGTTGCCATTCAGTACTTC	EEEEEEEEEEEEEEEEEEEEEEEEEEEEEEEEEEEEEEEEEEEE	TRBV5-4*00(1017.6)	TRBD1*00(60)	TRBJ2-4*00(202.5)		549|562|585|0|13||65.0	10|22|36|15|27||60.0	29|42|70|31|44||65.0												TGTGCCAGCAGCTGGCCGGGACAGGGGTTGCCATTCAGTACTTC	36								CASSWPG_GVAIQYF		:::::::::0:-3:13:15:2:-2:27:31:-9:44:::	TLML_29_	DNA
336	CLONES_TRBTLML_29__4W_TCR-J_Dep_TCR-V_genomic_1000_CTGGCATA_merged_2500000.txt	1701	47	0.000657876	TGCGCCAGCCCCTCTTTGCAACTAATGAAAAACTGTTTTTT	EEEEEEEEEEEEEEEEEEEEEEEEEEEEEEEEEEEEEEEEE	TRBV10-1*00(943.6)	TRBD2*00(25)	TRBJ1-4*00(225)		533|542|570|0|9||45.0	0|5|48|9|14||25.0	17|43|71|15|41||130.0												TGCGCCAGCCCCTCTTTGCAACTAATGAAAAACTGTTTTTT	36								CASPSLQ_NEKLFF		:::::::::0:-8:9:9:16:-27:14:15:3:41:::	TLML_29_	DNA
337	CLONES_TRBTLML_29__4W_TCR-J_Dep_TCR-V_genomic_1000_CTGGCATA_merged_2500000.txt	1708	47	0.000657876	TGCGCCAGCAGCCAGTCGGGGGGGCGGGAGCAGTACTTC	EEEEEEEEEEEEEEEEEEEEEEEEEEEEEEEEEEEEEEE	TRBV10-1*00(375.3)	TRBD1*00(35)	TRBJ2-7*00(196.5)		533|551|570|0|18|ST544CSG545C|58.0	18|25|36|19|26||35.0	27|39|67|27|39||60.0												TGCGCCAGCAGCCAGTCGGGGGGGCGGGAGCAGTACTTC	36								CASSQSGGREQYF		:::::::::0:1:18:19:-6:1:26:27:-7:39:::	TLML_29_	DNA
339	CLONES_TRBTLML_29__4W_TCR-J_Dep_TCR-V_genomic_1000_CTGGCATA_merged_2500000.txt	1722	46	0.000643879	TGTGCCAGCAGCTAATGGGACAGGGTAAACCGAGGAATCGAGCACCCAGTACTTC	EEEEEEEEEEEEEEEEEEEEEEEEEEEEEEEEEEEEEEEEEEEEEEEEEEEEEEE	TRBV7-6*00(405),TRBV7-7*00(373)	TRBD1*00(45)	TRBJ2-5*00(199.7)		576|589|613|0|13||65.0;585|598|622|0|13||65.0	12|21|36|16|25||45.0	28|40|68|43|55||60.0												TGTGCCAGCAGCTAATGGGACAGGGTAAACCGAGGAATCGAGCACCCAGTACTTC	36								CASS*WDRV_TEESSTQYF		:::::::::0:-4:13:16:0:-3:25:43:-8:55:::	TLML_29_	DNA
340	CLONES_TRBTLML_29__4W_TCR-J_Dep_TCR-V_genomic_1000_CTGGCATA_merged_2500000.txt	1723	46	0.000643879	TGTGCCAGCAGCTCAGTACGAAACCGGGACAGGGTCCTACGAGCAGTACTTC	EEEEEEEEEEEEEEEEEEEEEEEEEEEEEEEEEEEEEEEEEEEEEEEEEEEE	TRBV7-9*00(499.5)	TRBD1*00(55)	TRBJ2-7*00(143.4)		556|569|593|0|13||65.0	10|21|36|23|34||55.0	21|39|67|34|52||90.0												TGTGCCAGCAGCTCAGTACGAAACCGGGACAGGGTCCTACGAGCAGTACTTC	36								CASSSVRNR_TGSYEQYF		:::::::::0:-4:13:23:2:-3:34:34:-1:52:::	TLML_29_	DNA
341	CLONES_TRBTLML_29__4W_TCR-J_Dep_TCR-V_genomic_1000_CTGGCATA_merged_2500000.txt	1726	46	0.000643879	TGTGCCAGCAGCTTGTCTCTAGCGGCAGGCACAGATACGCAGTATTTT	EEEEEEEEEEEEEEEEEEEEEEEEEEEEEEEEEEEEEEEEEEEEEEEE	TRBV5-4*00(1263)		TRBJ2-3*00(149.6)		549|583|585|0|35|SG564TI566TSA567TST571GST574A|85.0		21|41|69|28|48||100.0												TGTGCCAGCAGCTTGTCTCTAGCGGCAGGCACAGATACGCAGTATTTT	36								CASSLSLAAGTDTQYF		:::::::::0:18:35:::::28:-1:48:::	TLML_29_	DNA
342	CLONES_TRBTLML_29__4W_TCR-J_Dep_TCR-V_genomic_1000_CTGGCATA_merged_2500000.txt	1736	46	0.000643879	TGTGCCAGCAGCTTAGCGCAGGGGGTTCCTGAAGCTTTCTTT	EEEEEEEEEEEEEEEEEEEEEEEEEEEEEEEEEEEEEEEEEE	TRBV11-2*00(589.6),TRBV11-3*00(557.6),TRBV11-1*00(556.6)	TRBD1*00(35)	TRBJ1-1*00(208.6)		522|538|559|0|16||80.0;521|537|558|0|16||80.0;531|550|568|0|19||95.0	16|23|36|18|25||35.0	26|40|68|28|42||70.0												TGTGCCAGCAGCTTAGCGCAGGGGGTTCCTGAAGCTTTCTTT	36								CASSLAQGVPEAFF		:::::::::0:-1:16:18:-4:-1:25:28:-6:42:::	TLML_29_	DNA
343	CLONES_TRBTLML_29__4W_TCR-J_Dep_TCR-V_genomic_1000_CTGGCATA_merged_2500000.txt	1745	46	0.000643879	TGTGCCAGTTCGAGCGGGAGCACCAATGAGCAGTTCTTC	EEEEEEEEEEEEEEEEEEEEEEEEEEEEEEEEEEEEEEE	TRBV7-2*00(539.3)	TRBD2*00(40)	TRBJ2-1*00(216.9)		580|588|617|0|8||40.0	22|30|48|12|20||40.0	26|42|70|23|39||80.0												TGTGCCAGTTCGAGCGGGAGCACCAATGAGCAGTTCTTC	36								CASSSGSTNEQFF		:::::::::0:-9:8:12:-6:-2:20:23:-6:39:::	TLML_29_	DNA
344	CLONES_TRBTLML_29__4W_TCR-J_Dep_TCR-V_genomic_1000_CTGGCATA_merged_2500000.txt	1746	46	0.000643879	TGTGCCAGCAGCGTCGACAGAAACTATGGCTACACCTTC	EEEEEEEEEEEEEEEEEEEEEEEEEEEEEEEEEEEEEEE	TRBV9*00(792.5)	TRBD1*00(25)	TRBJ1-2*00(229.3)		559|573|595|0|14||70.0	14|19|36|15|20||25.0	22|40|68|21|39||90.0												TGTGCCAGCAGCGTCGACAGAAACTATGGCTACACCTTC	36								CASSVDRNYGYTF		:::::::::0:-2:14:15:-2:-5:20:21:-2:39:::	TLML_29_	DNA
345	CLONES_TRBTLML_29__4W_TCR-J_Dep_TCR-V_genomic_1000_CTGGCATA_merged_2500000.txt	1785	44	0.000615884	TGTGCCAGCAGCTCCTGGACAGGGCGTAGCACAGATACGCAGTATTTT	EEEEEEEEEEEEEEEEEEEEEEEEEEEEEEEEEEEEEEEEEEEEEEEE	TRBV12-3*00(594.6),TRBV12-4*00(594.6)	TRBD1*00(40)	TRBJ2-3*00(248.9)		530|541|567|0|11||55.0;530|541|567|0|11||55.0	13|21|36|16|24||40.0	19|41|69|26|48||110.0												TGTGCCAGCAGCTCCTGGACAGGGCGTAGCACAGATACGCAGTATTTT	36								CASSSWTGRSTDTQYF		:::::::::0:-6:11:16:-1:-3:24:26:1:48:::	TLML_29_	DNA
346	CLONES_TRBTLML_29__4W_TCR-J_Dep_TCR-V_genomic_1000_CTGGCATA_merged_2500000.txt	1790	44	0.000615884	TGTGCCAGCAGCACACCGGGACAGAGCACCTACGAGCAGTACTTC	EEEEEEEEEEEEEEEEEEEEEEEEEEEEEEEEEEEEEEEEEEEEE	TRBV21-1*00(355)	TRBD1*00(40),TRBD2*00(35)	TRBJ2-7*00(233.6)		544|557|581|0|13||65.0	10|18|36|15|23||40.0;14|21|48|15|22||35.0	17|39|67|23|45|ST21A|94.0												TGTGCCAGCAGCACACCGGGACAGAGCACCTACGAGCAGTACTTC	36								CASSTPGQSTYEQYF		:::::::::0:-4:13:15:2:-6:23:23:3:45:::	TLML_29_	DNA
347	CLONES_TRBTLML_29__4W_TCR-J_Dep_TCR-V_genomic_1000_CTGGCATA_merged_2500000.txt	1791	44	0.000615884	TGCAGTGCTTCCAAGGGGACAGGGGCCGATCAGCCCCAGCATTTT	EEEEEEEEEEEEEEEEEEEEEEEEEEEEEEEEEEEEEEEEEEEEE	TRBV20-1*00(422.9)	TRBD1*00(50)	TRBJ1-5*00(224.6)		759|768|793|0|9||45.0	12|22|36|15|25||50.0	25|42|70|28|45||85.0												TGCAGTGCTTCCAAGGGGACAGGGGCCGATCAGCCCCAGCATTTT	36								CSASKGTGADQPQHF		:::::::::0:-5:9:15:0:-2:25:28:-5:45:::	TLML_29_	DNA
348	CLONES_TRBTLML_29__4W_TCR-J_Dep_TCR-V_genomic_1000_CTGGCATA_merged_2500000.txt	1797	44	0.000615884	TGTGCCATCAGTGAGTGGGCGCATACAGATACGCAGTATTTT	EEEEEEEEEEEEEEEEEEEEEEEEEEEEEEEEEEEEEEEEEE	TRBV10-3*00(395)	TRBD1*00(30)	TRBJ2-3*00(230)		533|549|570|0|16||80.0	20|26|36|16|22||30.0	23|41|69|24|42||90.0												TGTGCCATCAGTGAGTGGGCGCATACAGATACGCAGTATTTT	36								CAISEWAHTDTQYF		:::::::::0:-1:16:16:-8:2:22:24:-3:42:::	TLML_29_	DNA
349	CLONES_TRBTLML_29__4W_TCR-J_Dep_TCR-V_genomic_1000_CTGGCATA_merged_2500000.txt	1798	44	0.000615884	TGTGCCAGCAGCCCTGGGTCGGCAAATGAAAAACTGTTTTTT	EEEEEEEEEEEEEEEEEEEEEEEEEEEEEEEEEEEEEEEEEE	TRBV9*00(608.7)		TRBJ1-4*00(228.2)		559|571|595|0|12||60.0		25|43|71|24|42||90.0												TGTGCCAGCAGCCCTGGGTCGGCAAATGAAAAACTGTTTTTT	36								CASSPGSANEKLFF		:::::::::0:-4:12:::::24:-5:42:::	TLML_29_	DNA
350	CLONES_TRBTLML_29__4W_TCR-J_Dep_TCR-V_genomic_1000_CTGGCATA_merged_2500000.txt	1801	44	0.000615884	TGCGCCAGCAGCCAAGACGTCGACAGGGCCGAGCAGTACTTC	EEEEEEEEEEEEEEEEEEEEEEEEEEEEEEEEEEEEEEEEEE	TRBV4-3*00(728.1)	TRBD1*00(35)	TRBJ2-7*00(202.8)		537|554|574|0|17||85.0	14|21|36|21|28||35.0	26|39|67|29|42||65.0												TGCGCCAGCAGCCAAGACGTCGACAGGGCCGAGCAGTACTTC	36								CASSQDVDRAEQYF		:::::::::0:0:17:21:-2:-3:28:29:-6:42:::	TLML_29_	DNA
351	CLONES_TRBTLML_29__4W_TCR-J_Dep_TCR-V_genomic_1000_CTGGCATA_merged_2500000.txt	1809	44	0.000615884	TGTGCCAGCGCCGGGCAGGGTAACTATGGCTACACCTTC	EEEEEEEEEEEEEEEEEEEEEEEEEEEEEEEEEEEEEEE	TRBV28*00(418.2)	TRBD1*00(29),TRBD2*00(25)	TRBJ1-2*00(234.6)		564|573|601|0|9||45.0	10|21|36|10|20|DA15|29.0;14|19|48|10|15||25.0	21|40|68|20|39||95.0												TGTGCCAGCGCCGGGCAGGGTAACTATGGCTACACCTTC	36								CASAGQGNYGYTF		:::::::::0:-8:9:10:2:-3:20:20:-1:39:::	TLML_29_	DNA
352	CLONES_TRBTLML_29__4W_TCR-J_Dep_TCR-V_genomic_1000_CTGGCATA_merged_2500000.txt	1810	44	0.000615884	TGTGCCAGCAACCCCACGGGGGGGGCCGAGCAGTACTTC	EEEEEEEEEEEEEEEEEEEEEEEEEEEEEEEEEEEEEEE	TRBV27*00(968.4)	TRBD1*00(30)	TRBJ2-7*00(204.2)		556|566|593|0|10||50.0	18|24|36|20|26||30.0	26|39|67|26|39||65.0												TGTGCCAGCAACCCCACGGGGGGGGCCGAGCAGTACTTC	36								CASNPTGGAEQYF		:::::::::0:-7:10:20:-6:0:26:26:-6:39:::	TLML_29_	DNA
353	CLONES_TRBTLML_29__4W_TCR-J_Dep_TCR-V_genomic_1000_CTGGCATA_merged_2500000.txt	1823	43	0.000601887	TGTGCCAGCAGCTTGGCCCAGACTAGCGGGGGGGCATTTCAGGAGACCCAGTACTTC	EEEEEEEEEEEEEEEEEEEEEEEEEEEEEEEEEEEEEEEEEEEEEEEEEEEEEEEEE	TRBV5-4*00(791.2)	TRBD2*00(59)	TRBJ2-5*00(214.2)		549|567|585|0|18||90.0	18|33|48|20|35|SA28G|59.0	25|40|68|42|57||75.0												TGTGCCAGCAGCTTGGCCCAGACTAGCGGGGGGGCATTTCAGGAGACCCAGTACTTC	36								CASSLAQTSGGAFQETQYF		:::::::::0:2:18:20:-2:1:35:42:-5:57:::	TLML_29_	DNA
354	CLONES_TRBTLML_29__4W_TCR-J_Dep_TCR-V_genomic_1000_CTGGCATA_merged_2500000.txt	1830	43	0.000601887	TGTGCCAGCAGTGTTCAGGGACTAGCCTTGGGTGAGCAGTTCTTC	EEEEEEEEEEEEEEEEEEEEEEEEEEEEEEEEEEEEEEEEEEEEE	TRBV6-5*00(549.6)	TRBD2*00(45)	TRBJ2-1*00(205)		519|531|556|0|12||60.0	16|25|48|17|26||45.0	29|42|70|32|45||65.0												TGTGCCAGCAGTGTTCAGGGACTAGCCTTGGGTGAGCAGTTCTTC	36								CASSVQGLALGEQFF		:::::::::0:-5:12:17:0:-7:26:32:-9:45:::	TLML_29_	DNA
355	CLONES_TRBTLML_29__4W_TCR-J_Dep_TCR-V_genomic_1000_CTGGCATA_merged_2500000.txt	1831	43	0.000601887	TGTGCCAGCAGTACCGGTTCAGCCATTCAAGAGACCCAGTACTTC	EEEEEEEEEEEEEEEEEEEEEEEEEEEEEEEEEEEEEEEEEEEEE	TRBV5-4*00(940.2)		TRBJ2-5*00(229.2)		549|560|585|0|11||55.0		22|40|68|27|45||90.0												TGTGCCAGCAGTACCGGTTCAGCCATTCAAGAGACCCAGTACTTC	36								CASSTGSAIQETQYF		:::::::::0:-5:11:::::27:-2:45:::	TLML_29_	DNA
356	CLONES_TRBTLML_29__4W_TCR-J_Dep_TCR-V_genomic_1000_CTGGCATA_merged_2500000.txt	1832	43	0.000601887	TGTGCCAGCAGCCTTAGACAGGGTCGAGATTATGGCTACACCTTC	EEEEEEEEEEEEEEEEEEEEEEEEEEEEEEEEEEEEEEEEEEEEE	TRBV7-9*00(618.8)	TRBD1*00(35)	TRBJ1-2*00(215)		556|568|593|0|12||60.0	14|21|36|16|23||35.0	25|40|68|30|45||75.0												TGTGCCAGCAGCCTTAGACAGGGTCGAGATTATGGCTACACCTTC	36								CASSLRQGRDYGYTF		:::::::::0:-5:12:16:-2:-3:23:30:-5:45:::	TLML_29_	DNA
357	CLONES_TRBTLML_29__4W_TCR-J_Dep_TCR-V_genomic_1000_CTGGCATA_merged_2500000.txt	1836	43	0.000601887	TGTGCCAGCAGTGACCCGGGGGTGCAATCAGCCCCAGCATTTT	EEEEEEEEEEEEEEEEEEEEEEEEEEEEEEEEEEEEEEEEEEE	TRBV6-7*00(892.3)	TRBD1*00(30),TRBD2*00(30)	TRBJ1-5*00(239.6)		516|528|553|0|12||60.0	9|15|36|14|20||30.0;13|19|48|14|20||30.0	22|42|70|23|43||100.0												TGTGCCAGCAGTGACCCGGGGGTGCAATCAGCCCCAGCATTTT	36								CASSDPG_CNQPQHF		:::::::::0:-5:12:14:3:-9:20:23:-2:43:::	TLML_29_	DNA
358	CLONES_TRBTLML_29__4W_TCR-J_Dep_TCR-V_genomic_1000_CTGGCATA_merged_2500000.txt	1838	43	0.000601887	TGTGCCTGGAGTTTAAGTCCGGTCACCGGGGAGCTGTTTTTT	EEEEEEEEEEEEEEEEEEEEEEEEEEEEEEEEEEEEEEEEEE	TRBV30*00(134.6)	TRBD2*00(25)	TRBJ2-2*00(235)		787|799|821|0|12||60.0	10|15|48|15|20||25.0	24|43|71|23|42||95.0												TGTGCCTGGAGTTTAAGTCCGGTCACCGGGGAGCTGTTTTTT	36								CAWSLSPVTGELFF		:::::::::0:-2:12:15:6:-17:20:23:-4:42:::	TLML_29_	DNA
359	CLONES_TRBTLML_29__4W_TCR-J_Dep_TCR-V_genomic_1000_CTGGCATA_merged_2500000.txt	1840	43	0.000601887	TGTGCCAGCAGCCGGGACAGGGGGCCTTACGAGCAGTACTTC	EEEEEEEEEEEEEEEEEEEEEEEEEEEEEEEEEEEEEEEEEE	TRBV5-6*00(443.8),TRBV5-7*00(427.8),TRBV5-5*00(386.1)	TRBD1*00(65)	TRBJ2-7*00(214.6)		550|562|586|0|12||60.0;551|563|587|0|12||60.0;549|561|585|0|12||60.0	11|24|36|12|25||65.0	24|39|67|27|42||75.0												TGTGCCAGCAGCCGGGACAGGGGGCCTTACGAGCAGTACTTC	36								CASSRDRGPYEQYF		:::::::::0:-4:12:12:1:0:25:27:-4:42:::	TLML_29_	DNA
360	CLONES_TRBTLML_29__4W_TCR-J_Dep_TCR-V_genomic_1000_CTGGCATA_merged_2500000.txt	1861	42	0.000587889	TGTGCCAGCAGCTTACTCAGGGGGCGCGGGACTAATGAAAAACTGTTTTTT	EEEEEEEEEEEEEEEEEEEEEEEEEEEEEEEEEEEEEEEEEEEEEEEEEEE	TRBV7-2*00(1167.9)	TRBD1*00(50)	TRBJ1-4*00(235)		580|595|617|0|15||75.0	16|26|36|17|27||50.0	22|43|71|30|51||105.0												TGTGCCAGCAGCTTACTCAGGGGGCGCGGGACTAATGAAAAACTGTTTTTT	36								CASSLLRGRGTNEKLFF		:::::::::0:-2:15:17:-4:2:27:30:-2:51:::	TLML_29_	DNA
361	CLONES_TRBTLML_29__4W_TCR-J_Dep_TCR-V_genomic_1000_CTGGCATA_merged_2500000.txt	1862	42	0.000587889	TGCAGTGCTAGAGATCAAGGAACTGGCTCCTATAATTCACCCCTCCACTTT	EEEEEEEEEEEEEEEEEEEEEEEEEEEEEEEEEEEEEEEEEEEEEEEEEEE	TRBV20-1*00(489.6)		TRBJ1-6*00(207.3)		759|775|793|0|16||80.0		19|45|73|25|51||130.0												TGCAGTGCTAGAGATCAAGGAACTGGCTCCTATAATTCACCCCTCCACTTT	36								CSARDQGTGSYNSPLHF		:::::::::0:2:16:::::25:1:51:::	TLML_29_	DNA
362	CLONES_TRBTLML_29__4W_TCR-J_Dep_TCR-V_genomic_1000_CTGGCATA_merged_2500000.txt	1867	42	0.000587889	TGTGCCAGCAGCCTCAGGGCAGGGGAGGCCGGGGAGCTGTTTTTT	EEEEEEEEEEEEEEEEEEEEEEEEEEEEEEEEEEEEEEEEEEEEE	TRBV11-3*00(315),TRBV11-1*00(299),TRBV11-2*00(283)	TRBD1*00(30),TRBD2*00(30)	TRBJ2-2*00(223.8)		521|533|558|0|12||60.0;531|543|568|0|12||60.0;522|534|559|0|12||60.0	16|22|36|19|25||30.0;25|31|48|22|28||30.0	26|43|71|28|45||85.0												TGTGCCAGCAGCCTCAGGGCAGGGGAGGCCGGGGAGCTGTTTTTT	36								CASSLRAGEAGELFF		:::::::::0:-5:12:19:-4:-2:25:28:-6:45:::	TLML_29_	DNA
363	CLONES_TRBTLML_29__4W_TCR-J_Dep_TCR-V_genomic_1000_CTGGCATA_merged_2500000.txt	1871	42	0.000587889	TGTGCCAGCAGTTTGCAGATAGGGCCCACTGAAGCTTTCTTT	EEEEEEEEEEEEEEEEEEEEEEEEEEEEEEEEEEEEEEEEEE	TRBV28*00(993.3)	TRBD2*00(30)	TRBJ1-1*00(219.2)		564|578|601|0|14||70.0	28|34|48|20|26||30.0	24|40|68|26|42||80.0												TGTGCCAGCAGTTTGCAGATAGGGCCCACTGAAGCTTTCTTT	36								CASSLQIGPTEAFF		:::::::::0:-3:14:20:-12:2:26:26:-4:42:::	TLML_29_	DNA
364	CLONES_TRBTLML_29__4W_TCR-J_Dep_TCR-V_genomic_1000_CTGGCATA_merged_2500000.txt	1887	42	0.000587889	TGTGCCAGCAGTTCGGGGGCGATTGCTTTCTTT	EEEEEEEEEEEEEEEEEEEEEEEEEEEEEEEEE	TRBV12-4*00(552.9),TRBV12-3*00(548.9)	TRBD1*00(35)	TRBJ1-1*00(187.1)		530|543|567|0|13||65.0;530|543|567|0|13||65.0	18|25|36|14|21||35.0	31|40|68|24|33||45.0												TGTGCCAGCAGTTCGGGGGCGATTGCTTTCTTT	36								CASSSGAIAFF		:::::::::0:-4:13:14:-6:1:21:24:-11:33:::	TLML_29_	DNA
365	CLONES_TRBTLML_29__4W_TCR-J_Dep_TCR-V_genomic_1000_CTGGCATA_merged_2500000.txt	1902	41	0.000573892	TGCGCCAGCAGCCCGGGAGGCGGGGTTGGCGGGGAGCTGTTTTTT	EEEEEEEEEEEEEEEEEEEEEEEEEEEEEEEEEEEEEEEEEEEEE	TRBV5-1*00(664.4)	TRBD2*00(35),TRBD1*00(30)	TRBJ2-2*00(218.8)		554|566|590|0|12||60.0	24|31|48|13|20||35.0;10|16|36|12|18||30.0	27|43|71|29|45||80.0												TGCGCCAGCAGCCCGGGAGGCGGGGTTGGCGGGGAGCTGTTTTTT	36								CASSPGGGVGGELFF		:::::::::0:-4:12:13:-8:-1:20:29:-7:45:::	TLML_29_	DNA
366	CLONES_TRBTLML_29__4W_TCR-J_Dep_TCR-V_genomic_1000_CTGGCATA_merged_2500000.txt	1907	41	0.000573892	TGCAGTGCTGACTTGACAGGGGTGGTTGAAAAACTGTTTTTT	EEEEEEEEEEEEEEEEEEEEEEEEEEEEEEEEEEEEEEEEEE	TRBV20-1*00(489.2)	TRBD1*00(40)	TRBJ1-4*00(210)		759|768|793|0|9||45.0	14|22|36|14|22||40.0	27|43|71|26|42||80.0												TGCAGTGCTGACTTGACAGGGGTGGTTGAAAAACTGTTTTTT	36								CSADLTGVVEKLFF		:::::::::0:-5:9:14:-2:-2:22:26:-7:42:::	TLML_29_	DNA
367	CLONES_TRBTLML_29__4W_TCR-J_Dep_TCR-V_genomic_1000_CTGGCATA_merged_2500000.txt	1912	41	0.000573892	TGTGCCAGCAGTTTACAGGGTCACTATGGCTACACCTTC	EEEEEEEEEEEEEEEEEEEEEEEEEEEEEEEEEEEEEEE	TRBV12-3*00(579.6),TRBV12-4*00(579.6)	TRBD1*00(25)	TRBJ1-2*00(200)		530|545|567|0|15||75.0;530|545|567|0|15||75.0	16|21|36|15|20||25.0	23|40|68|22|39||85.0												TGTGCCAGCAGTTTACAGGGTCACTATGGCTACACCTTC	36								CASSLQGHYGYTF		:::::::::0:-2:15:15:-4:-3:20:22:-3:39:::	TLML_29_	DNA
368	CLONES_TRBTLML_29__4W_TCR-J_Dep_TCR-V_genomic_1000_CTGGCATA_merged_2500000.txt	1913	41	0.000573892	TGTGCCAGCAGTTCTGTGAAGGGGCGCATTCAGTACTTC	EEEEEEEEEEEEEEEEEEEEEEEEEEEEEEEEEEEEEEE	TRBV6-5*00(380),TRBV6-6*00(332)	TRBD1*00(30)	TRBJ2-4*00(204.6)		519|532|556|0|13||65.0;516|529|553|0|13||65.0	19|25|36|20|26||30.0	29|42|70|26|39||65.0												TGTGCCAGCAGTTCTGTGAAGGGGCGCATTCAGTACTTC	36								CASSSVKGRIQYF		:::::::::0:-4:13:20:-7:1:26:26:-9:39:::	TLML_29_	DNA
369	CLONES_TRBTLML_29__4W_TCR-J_Dep_TCR-V_genomic_1000_CTGGCATA_merged_2500000.txt	1914	41	0.000573892	TGTGCCAGCAGCCCGGATTTTGTTGAAAAACTGTTTTTT	EEEEEEEEEEEEEEEEEEEEEEEEEEEEEEEEEEEEEEE	TRBV3-1*00(882.9)		TRBJ1-4*00(218.8)		543|556|580|0|13||65.0		27|43|71|23|39||80.0												TGTGCCAGCAGCCCGGATTTTGTTGAAAAACTGTTTTTT	36								CASSPDFVEKLFF		:::::::::0:-4:13:::::23:-7:39:::	TLML_29_	DNA
370	CLONES_TRBTLML_29__4W_TCR-J_Dep_TCR-V_genomic_1000_CTGGCATA_merged_2500000.txt	1934	40	0.000559895	TGTGCCAGCAGCTTAGGTCCCCCCTCTCCAGCGGCCCAGACCTACGAGCAGTACTTC	EEEEEEEEEEEEEEEEEEEEEEEEEEEEEEEEEEEEEEEEEEEEEEEEEEEEEEEEE	TRBV7-2*00(484.6)	TRBD1*00(34)	TRBJ2-7*00(224.6)		580|596|617|0|16||80.0	1|11|36|19|29|SG7C|34.0	22|39|67|40|57||85.0												TGTGCCAGCAGCTTAGGTCCCCCCTCTCCAGCGGCCCAGACCTACGAGCAGTACTTC	36								CASSLGPPSPAAQTYEQYF		:::::::::0:-1:16:19:11:-13:29:40:-2:57:::	TLML_29_	DNA
371	CLONES_TRBTLML_29__4W_TCR-J_Dep_TCR-V_genomic_1000_CTGGCATA_merged_2500000.txt	1939	40	0.000559895	TGCAGTGCCCCGGGACTAGCGGGACGGGGGTACAATGAGCAGTTCTTC	EEEEEEEEEEEEEEEEEEEEEEEEEEEEEEEEEEEEEEEEEEEEEEEE	TRBV20-1*00(338.1)	TRBD2*00(80)	TRBJ2-1*00(229.5)		759|767|793|0|8||40.0	13|29|48|8|24||80.0	24|42|70|30|48||90.0												TGCAGTGCCCCGGGACTAGCGGGACGGGGGTACAATGAGCAGTTCTTC	36								CSAPGLAGRGYNEQFF		:::::::::0:-6:8:8:3:-3:24:30:-4:48:::	TLML_29_	DNA
372	CLONES_TRBTLML_29__4W_TCR-J_Dep_TCR-V_genomic_1000_CTGGCATA_merged_2500000.txt	1940	40	0.000559895	TGTGCCAGCAGTTAGTTGTAGCGGGGGCTCCTACGAGCAGTACTTC	EEEEEEEEEEEEEEEEEEEEEEEEEEEEEEEEEEEEEEEEEEEEEE	TRBV6-2*00(279.6),TRBV6-3*00(279.6)	TRBD2*00(35)	TRBJ2-7*00(240)		516|530|553|0|14||70.0;516|530|553|0|14||70.0	21|28|48|18|25||35.0	19|39|67|26|46||100.0												TGTGCCAGCAGTTAGTTGTAGCGGGGGCTCCTACGAGCAGTACTTC	36								CASS*L*R_GSYEQYF		:::::::::0:-3:14:18:-5:-4:25:26:1:46:::	TLML_29_	DNA
373	CLONES_TRBTLML_29__4W_TCR-J_Dep_TCR-V_genomic_1000_CTGGCATA_merged_2500000.txt	1946	40	0.000559895	TGTGCCAGCAGCCCCTTCGCGGGGAAAGGTTCACCCCTCCACTTT	EEEEEEEEEEEEEEEEEEEEEEEEEEEEEEEEEEEEEEEEEEEEE	TRBV3-1*00(458.1)	TRBD2*00(25)	TRBJ1-6*00(199.8)		543|556|580|0|13||65.0	23|28|48|18|23||25.0	29|45|73|29|45||80.0												TGTGCCAGCAGCCCCTTCGCGGGGAAAGGTTCACCCCTCCACTTT	36								CASSPFAGKGSPLHF		:::::::::0:-4:13:18:-7:-4:23:29:-9:45:::	TLML_29_	DNA
374	CLONES_TRBTLML_29__4W_TCR-J_Dep_TCR-V_genomic_1000_CTGGCATA_merged_2500000.txt	1947	40	0.000559895	TGTGCCAGCAGATCCCTTAGCGGGAGGATCTACGAGCAGTACTTC	EEEEEEEEEEEEEEEEEEEEEEEEEEEEEEEEEEEEEEEEEEEEE	TRBV12-3*00(623.8),TRBV12-4*00(623.8)	TRBD2*00(50)	TRBJ2-7*00(180)		530|541|567|0|11||55.0;530|541|567|0|11||55.0	21|31|48|17|27||50.0	23|39|67|29|45||80.0												TGTGCCAGCAGATCCCTTAGCGGGAGGATCTACGAGCAGTACTTC	36								CASRSLSGRIYEQYF		:::::::::0:-6:11:17:-5:-1:27:29:-3:45:::	TLML_29_	DNA
375	CLONES_TRBTLML_29__4W_TCR-J_Dep_TCR-V_genomic_1000_CTGGCATA_merged_2500000.txt	1951	40	0.000559895	TGTGCCAGCAGTAGTCGGACTACGAAAAAACATTCAGTACTTC	EEEEEEEEEEEEEEEEEEEEEEEEEEEEEEEEEEEEEEEEEEE	TRBV27*00(979.8)	TRBD2*00(30)	TRBJ2-4*00(229.1)		556|568|593|0|12||60.0	17|23|48|16|22||30.0	24|42|70|25|43||90.0												TGTGCCAGCAGTAGTCGGACTACGAAAAAACATTCAGTACTTC	36								CASSSRT_RKNIQYF		:::::::::0:-5:12:16:-1:-9:22:25:-4:43:::	TLML_29_	DNA
376	CLONES_TRBTLML_29__4W_TCR-J_Dep_TCR-V_genomic_1000_CTGGCATA_merged_2500000.txt	1956	40	0.000559895	TGTGCCAGTAGTATCCCGGGCAGCCACAATGAGCAGTTCTTC	EEEEEEEEEEEEEEEEEEEEEEEEEEEEEEEEEEEEEEEEEE	TRBV19*00(1038.2)	TRBD1*00(30),TRBD2*00(30)	TRBJ2-1*00(224)		559|573|596|0|14||70.0	9|15|36|14|20||30.0;13|19|48|14|20||30.0	25|42|70|25|42||85.0												TGTGCCAGTAGTATCCCGGGCAGCCACAATGAGCAGTTCTTC	36								CASSIPGSHNEQFF		:::::::::0:-3:14:14:3:-9:20:25:-5:42:::	TLML_29_	DNA
377	CLONES_TRBTLML_29__4W_TCR-J_Dep_TCR-V_genomic_1000_CTGGCATA_merged_2500000.txt	1958	40	0.000559895	TGTGCCAGCAGCTTAGATCCAGGATCTCAGCTGTTTTTT	EEEEEEEEEEEEEEEEEEEEEEEEEEEEEEEEEEEEEEE	TRBV11-2*00(1121.4)		TRBJ2-2*00(194.1)		522|541|559|0|19||95.0		32|43|71|28|39||55.0												TGTGCCAGCAGCTTAGATCCAGGATCTCAGCTGTTTTTT	36								CASSLDPGSQLFF		:::::::::0:2:19:::::28:-12:39:::	TLML_29_	DNA
378	CLONES_TRBTLML_29__4W_TCR-J_Dep_TCR-V_genomic_1000_CTGGCATA_merged_2500000.txt	1965	40	0.000559895	TGTGCCAGCAGTTCTGGGGCCAACGTCCTGACTTTC	EEEEEEEEEEEEEEEEEEEEEEEEEEEEEEEEEEEE	TRBV27*00(661.2)		TRBJ2-6*00(177.2)		556|569|593|0|13||65.0		21|45|73|12|36||120.0												TGTGCCAGCAGTTCTGGGGCCAACGTCCTGACTTTC	36								CASSSGANVLTF		:::::::::0:-4:13:::::12:-1:36:::	TLML_29_	DNA
379	CLONES_TRBTLML_29__4W_TCR-J_Dep_TCR-V_genomic_1000_CTGGCATA_merged_2500000.txt	1974	39	0.000545897	TGTGCCAGCAGCGTAGCTCAGCGGGAAAGTAAGATACGAGCAGTACTTC	EEEEEEEEEEEEEEEEEEEEEEEEEEEEEEEEEEEEEEEEEEEEEEEEE	TRBV9*00(484.1)	TRBD2*00(35)	TRBJ2-7*00(189.1)		559|577|595|0|18||90.0	22|29|48|19|26||35.0	24|39|67|34|49||75.0												TGTGCCAGCAGCGTAGCTCAGCGGGAAAGTAAGATACGAGCAGTACTTC	36								CASSVAQR_KVRYEQYF		:::::::::0:2:18:19:-6:-3:26:34:-4:49:::	TLML_29_	DNA
380	CLONES_TRBTLML_29__4W_TCR-J_Dep_TCR-V_genomic_1000_CTGGCATA_merged_2500000.txt	1975	39	0.000545897	TGTGCCTGGAGTGTACGGGGTCGGGTCTACGGCGGGGAGCTGTTTTTT	EEEEEEEEEEEEEEEEEEEEEEEEEEEEEEEEEEEEEEEEEEEEEEEE	TRBV30*00(713.6)		TRBJ2-2*00(219.5)		787|803|821|0|16||80.0		27|43|71|32|48||80.0												TGTGCCTGGAGTGTACGGGGTCGGGTCTACGGCGGGGAGCTGTTTTTT	36								CAWSVRGRVYGGELFF		:::::::::0:2:16:::::32:-7:48:::	TLML_29_	DNA
381	CLONES_TRBTLML_29__4W_TCR-J_Dep_TCR-V_genomic_1000_CTGGCATA_merged_2500000.txt	1977	39	0.000545897	TGTGCCAGCAGCCCCCTGGGCACGCAAGGCACAGATACGCAGTATTTT	EEEEEEEEEEEEEEEEEEEEEEEEEEEEEEEEEEEEEEEEEEEEEEEE	TRBV27*00(892.5)	TRBD1*00(35)	TRBJ2-3*00(199.6)		556|567|593|0|11||55.0	1|8|36|11|18||35.0	21|41|69|28|48||100.0												TGTGCCAGCAGCCCCCTGGGCACGCAAGGCACAGATACGCAGTATTTT	36								CASSPLGTQGTDTQYF		:::::::::0:-6:11:11:11:-16:18:28:-1:48:::	TLML_29_	DNA
382	CLONES_TRBTLML_29__4W_TCR-J_Dep_TCR-V_genomic_1000_CTGGCATA_merged_2500000.txt	1986	39	0.000545897	TGTGCCAGTAGTATAGCAGGGGACAGAAATCAGCCCCAGCATTTT	EEEEEEEEEEEEEEEEEEEEEEEEEEEEEEEEEEEEEEEEEEEEE	TRBV19*00(1160.2)	TRBD1*00(35)	TRBJ1-5*00(230)		559|575|596|0|16||80.0	12|19|36|19|26||35.0	24|42|70|27|45||90.0												TGTGCCAGTAGTATAGCAGGGGACAGAAATCAGCCCCAGCATTTT	36								CASSIAGDRNQPQHF		:::::::::0:-1:16:19:0:-5:26:27:-4:45:::	TLML_29_	DNA
383	CLONES_TRBTLML_29__4W_TCR-J_Dep_TCR-V_genomic_1000_CTGGCATA_merged_2500000.txt	1995	39	0.000545897	TGTGCCAGCAGCTTAGTGGGCGCCGCCTACGAGCAGTACTTC	EEEEEEEEEEEEEEEEEEEEEEEEEEEEEEEEEEEEEEEEEE	TRBV11-1*00(175),TRBV7-9*00(175)	TRBD1*00(35)	TRBJ2-7*00(224.2)		531|547|568|0|16||80.0;556|572|593|0|16||80.0	20|27|36|17|24||35.0	22|39|67|25|42||85.0												TGTGCCAGCAGCTTAGTGGGCGCCGCCTACGAGCAGTACTTC	36								CASSLVGAAYEQYF		:::::::::0:-1:16:17:-8:3:24:25:-2:42:::	TLML_29_	DNA
384	CLONES_TRBTLML_29__4W_TCR-J_Dep_TCR-V_genomic_1000_CTGGCATA_merged_2500000.txt	2004	39	0.000545897	TGTGCCAGCAGTGAACAGATCGTTGAAACAGCTTTCTTT	EEEEEEEEEEEEEEEEEEEEEEEEEEEEEEEEEEEEEEE	TRBV2*00(860.6)		TRBJ1-1*00(189.1)		518|533|555|0|15||75.0		30|40|68|29|39||50.0												TGTGCCAGCAGTGAACAGATCGTTGAAACAGCTTTCTTT	36								CASSEQIVETAFF		:::::::::0:-2:15:::::29:-10:39:::	TLML_29_	DNA
385	CLONES_TRBTLML_29__4W_TCR-J_Dep_TCR-V_genomic_1000_CTGGCATA_merged_2500000.txt	2009	39	0.000545897	TGTGCCTGGAGTCGGAACAATGAGCAGTTCTTC	EEEEEEEEEEEEEEEEEEEEEEEEEEEEEEEEE	TRBV30*00(289.1)		TRBJ2-1*00(224.6)		787|799|821|0|12||60.0		25|42|70|16|33||85.0												TGTGCCTGGAGTCGGAACAATGAGCAGTTCTTC	36								CAWSRNNEQFF		:::::::::0:-2:12:::::16:-5:33:::	TLML_29_	DNA
386	CLONES_TRBTLML_29__4W_TCR-J_Dep_TCR-V_genomic_1000_CTGGCATA_merged_2500000.txt	2010	38	0.0005319	TGTGCCAGCAGCCTGCGTTTTAACACTGAAGCTTTCTTTGGACAAGGCACCAGACTCACAGTTGTAGGTAAGACATTTTTCAGGTTCTTTTGCAGATCCGTCACAGGGAAAAGTGGGTCCACAGTGTCCCTTTTAGAGTGGCTATATTCTTATGTGCTAACTATGGCTACACCTTC	EEEEEEEEEEEEEEEEEEEEEEEEEEEEEEEEEEEEEEEEEEEEEEEEEEEEENNNNNNENNNNENNNENNNNNNNNNENNNNNNENNNNNNNNNNNNNNNNENNNNNNNNNNNNNNNNNNNNNNNNNNNNNNNENNNNNNNNNNNNNNNNNNNNNNNNNNNNNNNNNNNENNNNN	TRBV27*00(309.1)	TRBD1*00(30)	TRBJ1-2*00(245),TRBJ1-1*00(230)		556|567|593|0|11||55.0	6|12|36|124|130||30.0	19|40|68|155|176||105.0;36|40|68|172|176|ST39C|4.0												TGTGCCAGCAGCCTGCGTTTTAACACTGAAGCTTTCTTTGGACAAGGCACCAGACTCACAGTTGTAGGTAAGACATTTTTCAGGTTCTTTTGCAGATCCGTCACAGGGAAAAGTGGGTCCACAGTGTCCCTTTTAGAGTGGCTATATTCTTATGTGCTAACTATGGCTACACCTTC	36								CASSLRFNTEAFFGQGTRLTVVGKTFFRF_LQIRHREKWVHSVPFRVAIFLCANYGYTF		:::::::::0:-6:11:124:6:-12:130:155:1:176:::	TLML_29_	DNA
387	CLONES_TRBTLML_29__4W_TCR-J_Dep_TCR-V_genomic_1000_CTGGCATA_merged_2500000.txt	2011	38	0.0005319	TGTGCCAGCAGCCCCGGGACCCCTACTGAAGCTTTCTTTGGACAAGGCACCAGACTCACAGTTGTAGGTAAGACATTTTTCAGGTTCTTTTGCAGATCCGTCACAGGGAAAAGTGGGTCCACAGTGTCCCTTTTAGAGTGGCTATATTCTTATGTGCTAACTATGGCTACACCTTC	EEEEEEEEEEEEEEEEEEEEEEEEEEEEEEEEEEEEEEEEEEEEEEEEEEEEEEEEEEEEEEEEEEEEEEEEEEEEEEEEEEEEEEEEEEEEEEEEEEEEEEEEEEEEEEEEEEEEEEEEEEEEEEEEEEEEEEEEEEEEEEEEEEEEEEEEEEEEEEEEEEEEEEEEEEEEEEEE	TRBV13*00(205)	TRBD1*00(40),TRBD2*00(40)	TRBJ1-2*00(244.6),TRBJ1-1*00(215)		567|579|604|0|12||60.0	9|17|36|12|20||40.0;13|21|48|12|20||40.0	19|40|68|155|176||105.0;36|40|68|172|176|ST39C|4.0												TGTGCCAGCAGCCCCGGGACCCCTACTGAAGCTTTCTTTGGACAAGGCACCAGACTCACAGTTGTAGGTAAGACATTTTTCAGGTTCTTTTGCAGATCCGTCACAGGGAAAAGTGGGTCCACAGTGTCCCTTTTAGAGTGGCTATATTCTTATGTGCTAACTATGGCTACACCTTC	36								CASSPGTPTEAFFGQGTRLTVVGKTFFRF_LQIRHREKWVHSVPFRVAIFLCANYGYTF		:::::::::0:-5:12:12:3:-7:20:155:1:176:::	TLML_29_	DNA
388	CLONES_TRBTLML_29__4W_TCR-J_Dep_TCR-V_genomic_1000_CTGGCATA_merged_2500000.txt	2013	38	0.0005319	TGTGCCAGCAGCGTAGCGGGGAACGGCCAGGCCGAGTCGAACTATGGCTACACCTTC	EEEEEEEEEEEEEEEEEEEEEEEEEEEEEEEEEEEEEEEEEEEEEEEEEEEEEEEEE	TRBV9*00(982.9)		TRBJ1-2*00(230)		559|576|595|0|17||85.0		22|40|68|39|57||90.0												TGTGCCAGCAGCGTAGCGGGGAACGGCCAGGCCGAGTCGAACTATGGCTACACCTTC	36								CASSVAGNGQAESNYGYTF		:::::::::0:1:17:::::39:-2:57:::	TLML_29_	DNA
389	CLONES_TRBTLML_29__4W_TCR-J_Dep_TCR-V_genomic_1000_CTGGCATA_merged_2500000.txt	2016	38	0.0005319	TGTGCCAGCAGTTACTCGGGTTAGGGGCCGACCTACAATGAGCAGTTCTTC	EEEEEEEEEEEEEEEEEEEEEEEEEEEEEEEEEEEEEEEEEEEEEEEEEEE	TRBV6-7*00(459.5)	TRBD1*00(25),TRBD2*00(25)	TRBJ2-1*00(240)		516|534|553|0|18||90.0	17|22|36|22|27||25.0;29|34|48|24|29||25.0	22|42|70|31|51||100.0												TGTGCCAGCAGTTACTCGGGTTAGGGGCCGACCTACAATGAGCAGTTCTTC	36								CASSYSG*GPTYNEQFF		:::::::::0:1:18:22:-5:-2:27:31:-2:51:::	TLML_29_	DNA
390	CLONES_TRBTLML_29__4W_TCR-J_Dep_TCR-V_genomic_1000_CTGGCATA_merged_2500000.txt	2019	38	0.0005319	TGTGCCAGCAGCCTCCGTGGGGGGGATTCTAATTCACCCCTCCACTTT	EEEEEEEEEEEEEEEEEEEEEEEEEEEEEEEEEEEEEEEEEEEEEEEE	TRBV28*00(489.4)	TRBD1*00(25),TRBD2*00(25)	TRBJ1-6*00(157.3)		564|575|601|0|11||55.0	18|23|36|18|23||25.0;1|6|48|11|16||25.0	26|45|73|29|48||95.0												TGTGCCAGCAGCCTCCGTGGGGGGGATTCTAATTCACCCCTCCACTTT	36								CASSLRGGDSNSPLHF		:::::::::0:-6:11:18:-6:-1:23:29:-6:48:::	TLML_29_	DNA
391	CLONES_TRBTLML_29__4W_TCR-J_Dep_TCR-V_genomic_1000_CTGGCATA_merged_2500000.txt	2037	38	0.0005319	TGTGCCAGCTGGGGGGGGGGCCCGTACAATGAGCAGTTCTTC	EEEEEEEEEEEEEEEEEEEEEEEEEEEEEEEEEEEEEEEEEE	TRBV6-5*00(539.5)	TRBD1*00(34),TRBD2*00(34)	TRBJ2-1*00(166.3)		519|528|556|0|9||45.0	18|28|36|13|23|SC23G|34.0;25|35|48|13|23|SA28G|34.0	24|42|70|24|42||90.0												TGTGCCAGCTGGGGGGGGGGCCCGTACAATGAGCAGTTCTTC	36								CASWGGGPYNEQFF		:::::::::0:-8:9:13:-6:4:23:24:-4:42:::	TLML_29_	DNA
392	CLONES_TRBTLML_29__4W_TCR-J_Dep_TCR-V_genomic_1000_CTGGCATA_merged_2500000.txt	2038	38	0.0005319	TGTGCCAGCAGCTTGTCGGAGCTGCGGGAGACCCAGTACTTC	EEEEEEEEEEEEEEEEEEEEEEEEEEEEEEEEEEEEEEEEEE	TRBV5-6*00(612.4)		TRBJ2-5*00(213.3)		550|575|586|0|25|SG565TSC567GSA568G|77.0		25|40|68|27|42||75.0												TGTGCCAGCAGCTTGTCGGAGCTGCGGGAGACCCAGTACTTC	36								CASSLSELRETQYF		:::::::::0:9:25:::::27:-5:42:::	TLML_29_	DNA
393	CLONES_TRBTLML_29__4W_TCR-J_Dep_TCR-V_genomic_1000_CTGGCATA_merged_2500000.txt	2040	38	0.0005319	TGCGCCAGCAGCTCCGAGCGATCTGGAAACACCATATATTTT	EEEEEEEEEEEEEEEEEEEEEEEEEEEEEEEEEEEEEEEEEE	TRBV5-1*00(1066.6)		TRBJ1-3*00(243.7)		554|567|590|0|13||65.0		21|42|70|21|42||105.0												TGCGCCAGCAGCTCCGAGCGATCTGGAAACACCATATATTTT	36								CASSSERSGNTIYF		:::::::::0:-3:13:::::21:-1:42:::	TLML_29_	DNA
394	CLONES_TRBTLML_29__4W_TCR-J_Dep_TCR-V_genomic_1000_CTGGCATA_merged_2500000.txt	2060	38	0.0005319	TGTGCCACCTTGTTGGGGAGACCCAGTACTTC	EEEEEEEEEEEEEEEEEEEEEEEEEEEEEEEE	TRBV15*00(174)		TRBJ2-5*00(214.6)		552|561|589|0|9||45.0		25|40|68|17|32||75.0												TGTGCCACCTTGTTGGGGAGACCCAGTACTTC	36								CATLL_ETQYF		:::::::::0:-8:9:::::17:-5:32:::	TLML_29_	DNA
395	CLONES_TRBTLML_29__4W_TCR-J_Dep_TCR-V_genomic_1000_CTGGCATA_merged_2500000.txt	2065	37	0.000517903	TGTGCCAGCTCTAGACAGGGTACCGGCTCTGGGGCCAACGTCCTGACTTTC	EEEEEEEEEEEEEEEEEEEEEEEEEEEEEEEEEEEEEEEEEEEEEEEEEEE	TRBV18*00(394)	TRBD1*00(35)	TRBJ2-6*00(266.6)		702|713|739|0|11||55.0	14|21|36|13|20||35.0	19|45|73|25|51||130.0												TGTGCCAGCTCTAGACAGGGTACCGGCTCTGGGGCCAACGTCCTGACTTTC	36								CASSRQGTGSGANVLTF		:::::::::0:-6:11:13:-2:-3:20:25:1:51:::	TLML_29_	DNA
396	CLONES_TRBTLML_29__4W_TCR-J_Dep_TCR-V_genomic_1000_CTGGCATA_merged_2500000.txt	2068	37	0.000517903	TGTGCCAGCAGTGAGGCCCAGGGAAGGACCTACAATGAGCAGTTCTTC	EEEEEEEEEEEEEEEEEEEEEEEEEEEEEEEEEEEEEEEEEEEEEEEE	TRBV25-1*00(947.8)	TRBD1*00(25),TRBD2*00(25)	TRBJ2-1*00(240)		551|565|588|0|14||70.0	16|21|36|18|23||25.0;30|35|48|14|19||25.0	22|42|70|28|48||100.0												TGTGCCAGCAGTGAGGCCCAGGGAAGGACCTACAATGAGCAGTTCTTC	36								CASSEAQGRTYNEQFF		:::::::::0:-3:14:18:-4:-3:23:28:-2:48:::	TLML_29_	DNA
397	CLONES_TRBTLML_29__4W_TCR-J_Dep_TCR-V_genomic_1000_CTGGCATA_merged_2500000.txt	2069	37	0.000517903	TGTGCCAGCAGTAACAGACAGGGTGCAACTAATGAAAAACTGTTTTTT	EEEEEEEEEEEEEEEEEEEEEEEEEEEEEEEEEEEEEEEEEEEEEEEE	TRBV6-6*00(1187.5)	TRBD1*00(35)	TRBJ1-4*00(260)		516|528|553|0|12||60.0	14|21|36|16|23||35.0	18|43|71|23|48||125.0												TGTGCCAGCAGTAACAGACAGGGTGCAACTAATGAAAAACTGTTTTTT	36								CASSNRQGATNEKLFF		:::::::::0:-5:12:16:-2:-3:23:23:2:48:::	TLML_29_	DNA
398	CLONES_TRBTLML_29__4W_TCR-J_Dep_TCR-V_genomic_1000_CTGGCATA_merged_2500000.txt	2070	37	0.000517903	TGCGCCAGCAGCCAAGCGCGGACTAGCGGGCACAATGAGCAGTTCTTC	EEEEEEEEEEEEEEEEEEEEEEEEEEEEEEEEEEEEEEEEEEEEEEEE	TRBV4-3*00(418.7),TRBV4-2*00(402.7)	TRBD2*00(55)	TRBJ2-1*00(224.6)		537|553|574|0|16||80.0;537|553|574|0|16|ST539C|64.0	17|28|48|19|30||55.0	25|42|70|31|48||85.0												TGCGCCAGCAGCCAAGCGCGGACTAGCGGGCACAATGAGCAGTTCTTC	36								CASSQARTSGHNEQFF		:::::::::0:-1:16:19:-1:-4:30:31:-5:48:::	TLML_29_	DNA
399	CLONES_TRBTLML_29__4W_TCR-J_Dep_TCR-V_genomic_1000_CTGGCATA_merged_2500000.txt	2073	37	0.000517903	TGTGCCAGCAGCTTATGACTAGCGGGACCTACAATGAGCAGTTCTTC	EEEEEEEEEEEEEEEEEEEEEEEEEEEEEEEEEEEEEEEEEEEEEEE	TRBV7-7*00(742.1)	TRBD2*00(55)	TRBJ2-1*00(240)		585|600|622|0|15||75.0	18|29|48|16|27||55.0	22|42|70|27|47||100.0												TGTGCCAGCAGCTTATGACTAGCGGGACCTACAATGAGCAGTTCTTC	36								CASSL*LA_TYNEQFF		:::::::::0:-2:15:16:-2:-3:27:27:-2:47:::	TLML_29_	DNA
400	CLONES_TRBTLML_29__4W_TCR-J_Dep_TCR-V_genomic_1000_CTGGCATA_merged_2500000.txt	2076	37	0.000517903	TGTGCCAGCAGTTTAATAGCGGGAGGCACAGATACGCAGTATTTT	EEEEEEEEEEEEEEEEEEEEEEEEEEEEEEEEEEEEEEEEEEEEE	TRBV28*00(742.2)	TRBD2*00(45)	TRBJ2-3*00(238.1)		564|579|601|0|15||75.0	21|30|48|16|25||45.0	21|41|69|25|45||100.0												TGTGCCAGCAGTTTAATAGCGGGAGGCACAGATACGCAGTATTTT	36								CASSLIAGGTDTQYF		:::::::::0:-2:15:16:-5:-2:25:25:-1:45:::	TLML_29_	DNA
401	CLONES_TRBTLML_29__4W_TCR-J_Dep_TCR-V_genomic_1000_CTGGCATA_merged_2500000.txt	2077	37	0.000517903	TGTGCCAGCAGTTCGACTAGCGGCACCTCCTACGAGCAGTACTTC	EEEEEEEEEEEEEEEEEEEEEEEEEEEEEEEEEEEEEEEEEEEEE	TRBV6-2*00(602.3),TRBV6-3*00(602.3)	TRBD2*00(45)	TRBJ2-7*00(231.8)		516|529|553|0|13||65.0;516|529|553|0|13||65.0	18|27|48|14|23||45.0	20|39|67|26|45||95.0												TGTGCCAGCAGTTCGACTAGCGGCACCTCCTACGAGCAGTACTTC	36								CASSSTSGTSYEQYF		:::::::::0:-4:13:14:-2:-5:23:26:0:45:::	TLML_29_	DNA
402	CLONES_TRBTLML_29__4W_TCR-J_Dep_TCR-V_genomic_1000_CTGGCATA_merged_2500000.txt	2078	37	0.000517903	TGTGCCAGCAGCTTATGGGGCGGGGAAACCTACGAGCAGTACTTC	EEEEEEEEEEEEEEEEEEEEEEEEEEEEEEEEEEEEEEEEEEEEE	TRBV7-2*00(173.4)	TRBD1*00(30)	TRBJ2-7*00(225)		580|595|617|0|15||75.0	19|25|36|16|22||30.0	22|39|67|28|45||85.0												TGTGCCAGCAGCTTATGGGGCGGGGAAACCTACGAGCAGTACTTC	36								CASSLWGGETYEQYF		:::::::::0:-2:15:16:-7:1:22:28:-2:45:::	TLML_29_	DNA
403	CLONES_TRBTLML_29__4W_TCR-J_Dep_TCR-V_genomic_1000_CTGGCATA_merged_2500000.txt	2079	37	0.000517903	TGCGCCAGCAGCCAGACAGTCCGACTGAACACTGAAGCTTTCTTT	EEEEEEEEEEEEEEEEEEEEEEEEEEEEEEEEEEEEEEEEEEEEE	TRBV4-1*00(418.3)	TRBD1*00(25),TRBD2*00(25)	TRBJ1-1*00(239.1)		537|551|574|0|14||70.0	14|19|36|14|19||25.0;10|15|48|17|22||25.0	20|40|68|25|45||100.0												TGCGCCAGCAGCCAGACAGTCCGACTGAACACTGAAGCTTTCTTT	36								CASSQTVRLNTEAFF		:::::::::0:-3:14:14:-2:-5:19:25:0:45:::	TLML_29_	DNA
404	CLONES_TRBTLML_29__4W_TCR-J_Dep_TCR-V_genomic_1000_CTGGCATA_merged_2500000.txt	2082	37	0.000517903	TGTGCCACCCAAAAAAGTGGATCTGGACAGCCCCAGCATTTT	EEEEEEEEEEEEEEEEEEEEEEEEEEEEEEEEEEEEEEEEEE	TRBV24-1*00(344.6)		TRBJ1-5*00(215)		559|568|597|0|9||45.0		27|42|70|27|42||75.0												TGTGCCACCCAAAAAAGTGGATCTGGACAGCCCCAGCATTTT	36								CATQKSGSGQPQHF		:::::::::0:-9:9:::::27:-7:42:::	TLML_29_	DNA
405	CLONES_TRBTLML_29__4W_TCR-J_Dep_TCR-V_genomic_1000_CTGGCATA_merged_2500000.txt	2083	37	0.000517903	TGTGCCAGCAGTGTAGACAGGGCGAGCGGGGAGCTGTTTTTT	EEEEEEEEEEEEEEEEEEEEEEEEEEEEEEEEEEEEEEEEEE	TRBV27*00(194.6)	TRBD1*00(35)	TRBJ2-2*00(219.1)		556|568|593|0|12||60.0	14|21|36|15|22||35.0	27|43|71|26|42||80.0												TGTGCCAGCAGTGTAGACAGGGCGAGCGGGGAGCTGTTTTTT	36								CASSVDRASGELFF		:::::::::0:-5:12:15:-2:-3:22:26:-7:42:::	TLML_29_	DNA
406	CLONES_TRBTLML_29__4W_TCR-J_Dep_TCR-V_genomic_1000_CTGGCATA_merged_2500000.txt	2105	36	0.000503905	TGTGCCAGCAGCTTAGAGGAGAACACTGAAGCTTTCTTTGGACAAGGCACCAGACTCACAGTTGTAGGTAAGACATTTTTCAGGTTCTTTTGCAGATCCGTCACAGGGAAAAGTGGGTCCACAGTGTCCCTTTTAGAGTGGCTATATTCTTATGTGCTAACTATGGCTACACCTTC	EEEEENNNNNNNNNNNNNNNNNNNNNNNNNNNNNNNNNNNNNNNNNNNNNNNNNNNNNNNNNNNEEEEEEEEEEEEEEEEEEEEEEEEEEEEEEEEEEEEEEEEEEEEENNNNNNNNNNNNNNNNNNNNNNNNNNNNNNNNNNNNNNNNNNNNNNNNNNNNNNNNNNNNNNNNNNN	TRBV11-3*00(403.1)	TRBD1*00(30)	TRBJ1-2*00(245),TRBJ1-1*00(235)		521|538|558|0|17||85.0	6|12|36|124|130||30.0	19|40|68|155|176||105.0;36|40|68|172|176|ST39C|4.0												TGTGCCAGCAGCTTAGAGGAGAACACTGAAGCTTTCTTTGGACAAGGCACCAGACTCACAGTTGTAGGTAAGACATTTTTCAGGTTCTTTTGCAGATCCGTCACAGGGAAAAGTGGGTCCACAGTGTCCCTTTTAGAGTGGCTATATTCTTATGTGCTAACTATGGCTACACCTTC	36								CASSLEENTEAFFGQGTRLTVVGKTFFRF_LQIRHREKWVHSVPFRVAIFLCANYGYTF		:::::::::0:0:17:124:6:-12:130:155:1:176:::	TLML_29_	DNA
407	CLONES_TRBTLML_29__4W_TCR-J_Dep_TCR-V_genomic_1000_CTGGCATA_merged_2500000.txt	2108	36	0.000503905	TGTGCCAGCAGCTAGGACTAGCGACCGTGTGGGCACAGATACGCAGTATTTT	EEEEEEEEEEEEEEEEEEEEEEEEEEEEEEEEEEEEEEEEEEEEEEEEEEEE	TRBV3-1*00(899.4)	TRBD2*00(45)	TRBJ2-3*00(239.1)		543|555|580|0|12||60.0	17|26|48|14|23||45.0	21|41|69|32|52||100.0												TGTGCCAGCAGCTAGGACTAGCGACCGTGTGGGCACAGATACGCAGTATTTT	36								CASS*D*RP_VGTDTQYF		:::::::::0:-5:12:14:-1:-6:23:32:-1:52:::	TLML_29_	DNA
408	CLONES_TRBTLML_29__4W_TCR-J_Dep_TCR-V_genomic_1000_CTGGCATA_merged_2500000.txt	2110	36	0.000503905	TGTGCCAGCAGTTTACCGCTCCGGGACAGGGCCGCGTACGAGCAGTACTTC	EEEEEEEEEEEEEEEEEEEEEEEEEEEEEEEEEEEEEEEEEEEEEEEEEEE	TRBV28*00(339.5)	TRBD1*00(55)	TRBJ2-7*00(214.5)		564|579|601|0|15||75.0	10|21|36|20|31||55.0	24|39|67|36|51||75.0												TGTGCCAGCAGTTTACCGCTCCGGGACAGGGCCGCGTACGAGCAGTACTTC	36								CASSLPLRDRAAYEQYF		:::::::::0:-2:15:20:2:-3:31:36:-4:51:::	TLML_29_	DNA
409	CLONES_TRBTLML_29__4W_TCR-J_Dep_TCR-V_genomic_1000_CTGGCATA_merged_2500000.txt	2111	36	0.000503905	TGTGCCAGCAGCCCCCAGGCTAGCGGGAGTATATCCCACGAGCAGTACTTC	EEEEEEEEEEEEEEEEEEEEEEEEEEEEEEEEEEEEEEEEEEEEEEEEEEE	TRBV7-9*00(739.1)	TRBD2*00(50)	TRBJ2-7*00(214)		556|568|593|0|12||60.0	20|30|48|19|29||50.0	21|39|67|33|51|ST24C|74.0												TGTGCCAGCAGCCCCCAGGCTAGCGGGAGTATATCCCACGAGCAGTACTTC	36								CASSPQASGSISHEQYF		:::::::::0:-5:12:19:-4:-2:29:33:-1:51:::	TLML_29_	DNA
410	CLONES_TRBTLML_29__4W_TCR-J_Dep_TCR-V_genomic_1000_CTGGCATA_merged_2500000.txt	2114	36	0.000503905	TGTGCCAGTAACGAAGCGAGGGGACGGATGGAAACACCATATATTTT	EEEEEEEEEEEEEEEEEEEEEEEEEEEEEEEEEEEEEEEEEEEEEEE	TRBV19*00(609.1)	TRBD1*00(25),TRBD2*00(25)	TRBJ1-3*00(235)		559|569|596|0|10||50.0	12|17|36|20|25||25.0;16|21|48|20|25||25.0	23|42|70|28|47||95.0												TGTGCCAGTAACGAAGCGAGGGGACGGATGGAAACACCATATATTTT	36								CASNEARG_DGNTIYF		:::::::::0:-7:10:20:0:-7:25:28:-3:47:::	TLML_29_	DNA
411	CLONES_TRBTLML_29__4W_TCR-J_Dep_TCR-V_genomic_1000_CTGGCATA_merged_2500000.txt	2115	36	0.000503905	TGTGCCAGCAGTGACTGTAGGGTATGGCTAACTATGGCTACACCTTC	EEEEEEEEEEEEEEEEEEEEEEEEEEEEEEEEEEEEEEEEEEEEEEE	TRBV6-4*00(583.7)		TRBJ1-2*00(244.1)		518|534|555|0|16||80.0		19|40|68|26|47||105.0												TGTGCCAGCAGTGACTGTAGGGTATGGCTAACTATGGCTACACCTTC	36								CASSDCRV_ANYGYTF		:::::::::0:-1:16:::::26:1:47:::	TLML_29_	DNA
412	CLONES_TRBTLML_29__4W_TCR-J_Dep_TCR-V_genomic_1000_CTGGCATA_merged_2500000.txt	2117	36	0.000503905	TGTGCCAGTAGTGAGGACCTCTAGTTCTGACACTGAAGCTTTCTTT	EEEEEEEEEEEEEEEEEEEEEEEEEEEEEEEEEEEEEEEEEEEEEE	TRBV19*00(1136.8)	TRBD2*00(25)	TRBJ1-1*00(224.1)		559|571|596|0|12||60.0	8|13|48|20|25||25.0	23|40|68|29|46||85.0												TGTGCCAGTAGTGAGGACCTCTAGTTCTGACACTGAAGCTTTCTTT	36								CASSEDL*_SDTEAFF		:::::::::0:-5:12:20:8:-19:25:29:-3:46:::	TLML_29_	DNA
413	CLONES_TRBTLML_29__4W_TCR-J_Dep_TCR-V_genomic_1000_CTGGCATA_merged_2500000.txt	2118	36	0.000503905	TGTGCCAGAAGCTTGATCGCGGGGGGGCCTGGGGACCCAGTACTTC	EEEEEEEEEEEEEEEEEEEEEEEEEEEEEEEEEEEEEEEEEEEEEE	TRBV5-3*00(338.4)	TRBD2*00(39)	TRBJ2-5*00(203.4)		551|566|587|0|15||75.0	23|34|48|18|29|SA28G|39.0	27|40|68|33|46||65.0												TGTGCCAGAAGCTTGATCGCGGGGGGGCCTGGGGACCCAGTACTTC	36								CARSLIAG_GLGTQYF		:::::::::0:-1:15:18:-7:2:29:33:-7:46:::	TLML_29_	DNA
414	CLONES_TRBTLML_29__4W_TCR-J_Dep_TCR-V_genomic_1000_CTGGCATA_merged_2500000.txt	2121	36	0.000503905	TGCGCCAGCAATGGACAGGGTGAGAGCAATCAGCCCCAGCATTTT	EEEEEEEEEEEEEEEEEEEEEEEEEEEEEEEEEEEEEEEEEEEEE	TRBV5-1*00(489.6)	TRBD1*00(40)	TRBJ1-5*00(244.6)		554|564|590|0|10||50.0	13|21|36|12|20||40.0	21|42|70|24|45||105.0												TGCGCCAGCAATGGACAGGGTGAGAGCAATCAGCCCCAGCATTTT	36								CASNGQGESNQPQHF		:::::::::0:-6:10:12:-1:-3:20:24:-1:45:::	TLML_29_	DNA
415	CLONES_TRBTLML_29__4W_TCR-J_Dep_TCR-V_genomic_1000_CTGGCATA_merged_2500000.txt	2133	36	0.000503905	TGCGCCAGCAGCTTGGGGACAGAGCATCAGCCCCAGCATTTT	EEEEEEEEEEEEEEEEEEEEEEEEEEEEEEEEEEEEEEEEEE	TRBV5-1*00(424.5)	TRBD1*00(30)	TRBJ1-5*00(224.5)		554|570|590|0|16||80.0	13|19|36|16|22||30.0	25|42|70|25|42||85.0												TGCGCCAGCAGCTTGGGGACAGAGCATCAGCCCCAGCATTTT	36								CASSLGTEHQPQHF		:::::::::0:0:16:16:-1:-5:22:25:-5:42:::	TLML_29_	DNA
416	CLONES_TRBTLML_29__4W_TCR-J_Dep_TCR-V_genomic_1000_CTGGCATA_merged_2500000.txt	2134	36	0.000503905	CGTGCCAGCAGTTTCTCATGGGGGACCGGGGAGCTGTTTTTT	EEEEEEEEEEEEEEEEEEEEEEEEEEEEEEEEEEEEEEEEEE	TRBV27*00(243.1)	TRBD1*00(25)	TRBJ2-2*00(228.6)		556|570|593|0|14|ST556C|54.0	18|23|36|19|24||25.0	25|43|71|24|42||90.0												CGTGCCAGCAGTTTCTCATGGGGGACCGGGGAGCTGTTTTTT	36								RASSFSWGTGELFF		:::::::::0:-3:14:19:-6:-1:24:24:-5:42:::	TLML_29_	DNA
417	CLONES_TRBTLML_29__4W_TCR-J_Dep_TCR-V_genomic_1000_CTGGCATA_merged_2500000.txt	2138	36	0.000503905	TGTGCCAGCAGCGGACTAGTTGGTGTGGGGCAGTTCTTC	EEEEEEEEEEEEEEEEEEEEEEEEEEEEEEEEEEEEEEE	TRBV9*00(479.1)	TRBD2*00(30)	TRBJ2-1*00(189.1)		559|572|595|0|13||65.0	18|24|48|13|19||30.0	32|42|70|29|39||50.0												TGTGCCAGCAGCGGACTAGTTGGTGTGGGGCAGTTCTTC	36								CASSGLVGVGQFF		:::::::::0:-3:13:13:-2:-8:19:29:-12:39:::	TLML_29_	DNA
418	CLONES_TRBTLML_29__4W_TCR-J_Dep_TCR-V_genomic_1000_CTGGCATA_merged_2500000.txt	2139	36	0.000503905	TGCAGTGCTGGCCGGGACGGTGGAAACACCATATATTTT	EEEEEEEEEEEEEEEEEEEEEEEEEEEEEEEEEEEEEEE	TRBV20-1*00(354.6)	TRBD1*00(35),TRBD2*00(35)	TRBJ1-3*00(235)		759|768|793|0|9||45.0	10|17|36|11|18||35.0;14|21|48|11|18||35.0	23|42|70|20|39||95.0												TGCAGTGCTGGCCGGGACGGTGGAAACACCATATATTTT	36								CSAGRDGGNTIYF		:::::::::0:-5:9:11:2:-7:18:20:-3:39:::	TLML_29_	DNA
419	CLONES_TRBTLML_29__4W_TCR-J_Dep_TCR-V_genomic_1000_CTGGCATA_merged_2500000.txt	2150	36	0.000503905	TGCAGTTTTCAGAACACTGAAGCTTTCTTT	EEEEEEEEEEEEEEEEEEEEEEEEEEEEEE	TRBV20-1*00(154.1)		TRBJ1-1*00(238)		759|765|793|0|6||30.0		11|40|68|2|30|SG15TDT20|103.0												TGCAGTTTTCAGAACACTGAAGCTTTCTTT	36								CSFQNTEAFF		:::::::::0:-8:6:::::2:9:30:::	TLML_29_	DNA
420	CLONES_TRBTLML_29__4W_TCR-J_Dep_TCR-V_genomic_1000_CTGGCATA_merged_2500000.txt	2153	35	0.000489908	TGTGCCAGCAGCCAAGATTATCCGCGGGGCTCCTACAATGAGCAGTTCTTC	EEEEEEEEEEEEEEEEEEEEEEEEEEEEEEEEEEEEEEEEEEEEEEEEEEE	TRBV3-1*00(179.5),TRBV3-2*00(179.5)	TRBD2*00(25)	TRBJ2-1*00(255)		543|561|580|0|18||90.0;543|561|580|0|18||90.0	23|28|48|23|28||25.0	19|42|70|28|51||115.0												TGTGCCAGCAGCCAAGATTATCCGCGGGGCTCCTACAATGAGCAGTTCTTC	36								CASSQDYPRGSYNEQFF		:::::::::0:1:18:23:-7:-4:28:28:1:51:::	TLML_29_	DNA
421	CLONES_TRBTLML_29__4W_TCR-J_Dep_TCR-V_genomic_1000_CTGGCATA_merged_2500000.txt	2157	35	0.000489908	TGTGCCAGCAGTTACTCCGACAGGAGCTCCTACAATGAGCAGTTCTTC	EEEEEEEEEEEEEEEEEEEEEEEEEEEEEEEEEEEEEEEEEEEEEEEE	TRBV6-5*00(863.4)		TRBJ2-1*00(273.5)		519|536|556|0|17||85.0		15|42|70|21|48||135.0												TGTGCCAGCAGTTACTCCGACAGGAGCTCCTACAATGAGCAGTTCTTC	36								CASSYSDRSSYNEQFF		:::::::::0:0:17:::::21:5:48:::	TLML_29_	DNA
422	CLONES_TRBTLML_29__4W_TCR-J_Dep_TCR-V_genomic_1000_CTGGCATA_merged_2500000.txt	2158	35	0.000489908	TGTGCCAGCAGCGTTGGGACAGCCGGGGGGGATGAAAAACTGTTTTTT	EEEEEEEEEEEEEEEEEEEEEEEEEEEEEEEEEEEEEEEEEEEEEEEE	TRBV9*00(522.5)	TRBD1*00(35)	TRBJ1-4*00(140.1)		559|573|595|0|14||70.0	12|19|36|15|22||35.0	26|43|71|31|48||85.0												TGTGCCAGCAGCGTTGGGACAGCCGGGGGGGATGAAAAACTGTTTTTT	36								CASSVGTAGGDEKLFF		:::::::::0:-2:14:15:0:-5:22:31:-6:48:::	TLML_29_	DNA
423	CLONES_TRBTLML_29__4W_TCR-J_Dep_TCR-V_genomic_1000_CTGGCATA_merged_2500000.txt	2167	35	0.000489908	TGTGCCACCAGTGAAACGACAGTGAACACCGGGGAGCTGTTTTTT	EEEEEEEEEEEEEEEEEEEEEEEEEEEEEEEEEEEEEEEEEEEEE	TRBV24-1*00(318.6)	TRBD1*00(25)	TRBJ2-2*00(250)		559|573|597|0|14||70.0	14|19|36|17|22||25.0	21|43|71|23|45||110.0												TGTGCCACCAGTGAAACGACAGTGAACACCGGGGAGCTGTTTTTT	36								CATSETTVNTGELFF		:::::::::0:-4:14:17:-2:-5:22:23:-1:45:::	TLML_29_	DNA
424	CLONES_TRBTLML_29__4W_TCR-J_Dep_TCR-V_genomic_1000_CTGGCATA_merged_2500000.txt	2168	35	0.000489908	TGTGCCAGTAGCAAAGACAGGGGATGAACACTGAAGCTTTCTTT	EEEEEEEEEEEEEEEEEEEEEEEEEEEEEEEEEEEEEEEEEEEE	TRBV19*00(298.1)	TRBD1*00(40)	TRBJ1-1*00(244.1)		559|570|596|0|11||55.0	14|22|36|15|23||40.0	19|40|68|23|44||105.0												TGTGCCAGTAGCAAAGACAGGGGATGAACACTGAAGCTTTCTTT	36								CASSKDR_MNTEAFF		:::::::::0:-6:11:15:-2:-2:23:23:1:44:::	TLML_29_	DNA
425	CLONES_TRBTLML_29__4W_TCR-J_Dep_TCR-V_genomic_1000_CTGGCATA_merged_2500000.txt	2170	35	0.000489908	TGTGCCACCTCCCTAAGAGCGGGAGCAGATACGCAGTATTTT	EEEEEEEEEEEEEEEEEEEEEEEEEEEEEEEEEEEEEEEEEE	TRBV19*00(606.3)	TRBD2*00(40)	TRBJ2-3*00(224.1)		559|566|596|0|7||35.0	22|30|48|17|25||40.0	24|41|69|25|42||85.0												TGTGCCACCTCCCTAAGAGCGGGAGCAGATACGCAGTATTTT	36								CATSLRAGADTQYF		:::::::::0:-10:7:17:-6:-2:25:25:-4:42:::	TLML_29_	DNA
426	CLONES_TRBTLML_29__4W_TCR-J_Dep_TCR-V_genomic_1000_CTGGCATA_merged_2500000.txt	2171	35	0.000489908	TGTGCCAGCAGTTTTTGGGACCGAAAAGAGACCCAGTACTTC	EEEEEEEEEEEEEEEEEEEEEEEEEEEEEEEEEEEEEEEEEE	TRBV27*00(285)	TRBD1*00(25),TRBD2*00(25)	TRBJ2-5*00(224.5)		556|570|593|0|14||70.0	12|17|36|16|21||25.0;16|21|48|16|21||25.0	23|40|68|25|42||85.0												TGTGCCAGCAGTTTTTGGGACCGAAAAGAGACCCAGTACTTC	36								CASSFWDRKETQYF		:::::::::0:-3:14:16:0:-7:21:25:-3:42:::	TLML_29_	DNA
427	CLONES_TRBTLML_29__4W_TCR-J_Dep_TCR-V_genomic_1000_CTGGCATA_merged_2500000.txt	2182	35	0.000489908	TGTGCCTGGAGTACAGGGGGGCCCTATGGCTACACCTTC	EEEEEEEEEEEEEEEEEEEEEEEEEEEEEEEEEEEEEEE	TRBV30*00(494.5)	TRBD1*00(40)	TRBJ1-2*00(214.5)		787|799|821|0|12||60.0	15|23|36|12|20||40.0	24|40|68|23|39||80.0												TGTGCCTGGAGTACAGGGGGGCCCTATGGCTACACCTTC	36								CAWSTGGPYGYTF		:::::::::0:-2:12:12:-3:-1:20:23:-4:39:::	TLML_29_	DNA
428	CLONES_TRBTLML_29__4W_TCR-J_Dep_TCR-V_genomic_1000_CTGGCATA_merged_2500000.txt	2184	35	0.000489908	TGTGCCAGCAGCCTACAGGGGAACACTGAAGCTTTCTTT	EEEEEEEEEEEEEEEEEEEEEEEEEEEEEEEEEEEEEEE	TRBV14*00(329.5)	TRBD1*00(30)	TRBJ1-1*00(235)		516|529|553|0|13||65.0	15|21|36|14|20||30.0	21|40|68|20|39||95.0												TGTGCCAGCAGCCTACAGGGGAACACTGAAGCTTTCTTT	36								CASSLQGNTEAFF		:::::::::0:-4:13:14:-3:-3:20:20:-1:39:::	TLML_29_	DNA
429	CLONES_TRBTLML_29__4W_TCR-J_Dep_TCR-V_genomic_1000_CTGGCATA_merged_2500000.txt	2185	35	0.000489908	TGTGCCAGCAGCCCGGACCGTTCTCCGGGGCAGTTCTTC	EEEEEEEEEEEEEEEEEEEEEEEEEEEEEEEEEEEEEEE	TRBV3-1*00(345),TRBV3-2*00(329)	TRBD1*00(25),TRBD2*00(25)	TRBJ2-1*00(189.5)		543|556|580|0|13||65.0;543|556|580|0|13||65.0	10|15|36|24|29||25.0;14|19|48|24|29||25.0	32|42|70|29|39||50.0												TGTGCCAGCAGCCCGGACCGTTCTCCGGGGCAGTTCTTC	36								CASSPDRSPGQFF		:::::::::0:-4:13:24:2:-9:29:29:-12:39:::	TLML_29_	DNA
430	CLONES_TRBTLML_29__4W_TCR-J_Dep_TCR-V_genomic_1000_CTGGCATA_merged_2500000.txt	2186	35	0.000489908	TGTGCCAGCAGCAAAGTTGAAGACTACGAGCAGTACTTC	EEEEEEEEEEEEEEEEEEEEEEEEEEEEEEEEEEEEEEE	TRBV21-1*00(739.1)		TRBJ2-7*00(218.6)		544|560|581|0|16||80.0		23|39|67|23|39||80.0												TGTGCCAGCAGCAAAGTTGAAGACTACGAGCAGTACTTC	36								CASSKVEDYEQYF		:::::::::0:-1:16:::::23:-3:39:::	TLML_29_	DNA
431	CLONES_TRBTLML_29__4W_TCR-J_Dep_TCR-V_genomic_1000_CTGGCATA_merged_2500000.txt	2209	34	0.000475911	TGTGCCAGAAGCTTTAAACCCCGGAGGGGGCCGAGCACTGAAGCTTTCTTT	EEEEEEEEEEEEEEEEEEEEEEEEEEEEEEEEEEEEEEEEEEEEEEEEEEE	TRBV5-3*00(522.4)	TRBD1*00(35),TRBD2*00(30)	TRBJ1-1*00(220)		551|565|587|0|14||70.0	17|24|36|24|31||35.0;26|32|48|22|28||30.0	24|40|68|35|51||80.0												TGTGCCAGAAGCTTTAAACCCCGGAGGGGGCCGAGCACTGAAGCTTTCTTT	36								CARSFKPRRGPSTEAFF		:::::::::0:-2:14:24:-5:0:31:35:-4:51:::	TLML_29_	DNA
432	CLONES_TRBTLML_29__4W_TCR-J_Dep_TCR-V_genomic_1000_CTGGCATA_merged_2500000.txt	2210	34	0.000475911	TGTGCCAGCAGTTCGGCCCGGAGTGGGGGTGCAGAGACCCAGTACTTC	EEEEEEEEEEEEEEEEEEEEEEEEEEEEEEEEEEEEEEEEEEEEEEEE	TRBV12-3*00(689.5),TRBV12-4*00(689.5)	TRBD1*00(25),TRBD2*00(25)	TRBJ2-5*00(220)		530|543|567|0|13||65.0;530|543|567|0|13||65.0	9|14|36|16|21||25.0;13|18|48|16|21||25.0	24|40|68|32|48||80.0												TGTGCCAGCAGTTCGGCCCGGAGTGGGGGTGCAGAGACCCAGTACTTC	36								CASSSARSGGAETQYF		:::::::::0:-4:13:16:3:-10:21:32:-4:48:::	TLML_29_	DNA
433	CLONES_TRBTLML_29__4W_TCR-J_Dep_TCR-V_genomic_1000_CTGGCATA_merged_2500000.txt	2211	34	0.000475911	TGTGCCAGCAGCCCCCACCCCGGGCGGAGCACAGATACGCAGTATTTT	EEEEEEEEEEEEEEEEEEEEEEEEEEEEEEEEEEEEEEEEEEEEEEEE	TRBV7-2*00(1055.9)	TRBD1*00(30),TRBD2*00(30)	TRBJ2-3*00(244.5)		580|592|617|0|12||60.0	9|15|36|18|24||30.0;13|19|48|18|24||30.0	20|41|69|27|48||105.0												TGTGCCAGCAGCCCCCACCCCGGGCGGAGCACAGATACGCAGTATTTT	36								CASSPHPGRSTDTQYF		:::::::::0:-5:12:18:3:-9:24:27:0:48:::	TLML_29_	DNA
434	CLONES_TRBTLML_29__4W_TCR-J_Dep_TCR-V_genomic_1000_CTGGCATA_merged_2500000.txt	2212	34	0.000475911	TGTGCCAGCAGCCAAGGGTCCTCCCGGTCCCAAGAGACCCAGTACTTC	EEEEEEEEEEEEEEEEEEEEEEEEEEEEEEEEEEEEEEEEEEEEEEEE	TRBV3-1*00(493.1),TRBV3-2*00(445.1)	TRBD2*00(30)	TRBJ2-5*00(196.1)		543|559|580|0|16||80.0;543|559|580|0|16||80.0	1|7|48|19|25||30.0	17|40|68|25|48|SA20C|99.0												TGTGCCAGCAGCCAAGGGTCCTCCCGGTCCCAAGAGACCCAGTACTTC	36								CASSQGSSRSQETQYF		:::::::::0:-1:16:19:15:-25:25:25:3:48:::	TLML_29_	DNA
435	CLONES_TRBTLML_29__4W_TCR-J_Dep_TCR-V_genomic_1000_CTGGCATA_merged_2500000.txt	2213	34	0.000475911	TGCGCCAGCAGCCAAGAAAGGCTAGTCTCGAAAAACATTCAGTACTTC	EEEEEEEEEEEEEEEEEEEEEEEEEEEEEEEEEEEEEEEEEEEEEEEE	TRBV4-3*00(1137.7)	TRBD2*00(35)	TRBJ2-4*00(229.5)		537|554|574|0|17||85.0	7|14|48|20|27||35.0	24|42|70|30|48||90.0												TGCGCCAGCAGCCAAGAAAGGCTAGTCTCGAAAAACATTCAGTACTTC	36								CASSQERLVSKNIQYF		:::::::::0:0:17:20:9:-18:27:30:-4:48:::	TLML_29_	DNA
436	CLONES_TRBTLML_29__4W_TCR-J_Dep_TCR-V_genomic_1000_CTGGCATA_merged_2500000.txt	2214	34	0.000475911	TGCGCCAGCAGACCGGGGACGCGCGACGGCGGTTTAGAGCAGTACTTC	EEEEEEEEEEEEEEEEEEEEEEEEEEEEEEEEEEEEEEEEEEEEEEEE	TRBV5-1*00(264.5)	TRBD1*00(25),TRBD2*00(25)	TRBJ2-7*00(199.5)		554|565|590|0|11||55.0	10|15|36|12|17||25.0;14|19|48|12|17||25.0	27|39|67|36|48||60.0												TGCGCCAGCAGACCGGGGACGCGCGACGGCGGTTTAGAGCAGTACTTC	36								CASRPGTRDGGLEQYF		:::::::::0:-5:11:12:2:-9:17:36:-7:48:::	TLML_29_	DNA
437	CLONES_TRBTLML_29__4W_TCR-J_Dep_TCR-V_genomic_1000_CTGGCATA_merged_2500000.txt	2218	34	0.000475911	TGTGCCAGTAGTATTTTACCAGGGGGACGGAATGAGCAGTTCTTC	EEEEEEEEEEEEEEEEEEEEEEEEEEEEEEEEEEEEEEEEEEEEE	TRBV19*00(941.7)	TRBD1*00(35)	TRBJ2-1*00(215)		559|573|596|0|14||70.0	16|23|36|19|26||35.0	27|42|70|30|45||75.0												TGTGCCAGTAGTATTTTACCAGGGGGACGGAATGAGCAGTTCTTC	36								CASSILPGGRNEQFF		:::::::::0:-3:14:19:-4:-1:26:30:-7:45:::	TLML_29_	DNA
438	CLONES_TRBTLML_29__4W_TCR-J_Dep_TCR-V_genomic_1000_CTGGCATA_merged_2500000.txt	2219	34	0.000475911	TGTGCCAGCAGCCAAGTACGGGGACGAGGATCACCCCTCCACTTT	EEEEEEEEEEEEEEEEEEEEEEEEEEEEEEEEEEEEEEEEEEEEE	TRBV3-1*00(772.7)	TRBD1*00(25),TRBD2*00(25)	TRBJ1-6*00(213.3)		543|559|580|0|16||80.0	12|17|36|20|25||25.0;16|21|48|20|25||25.0	30|45|73|30|45||75.0												TGTGCCAGCAGCCAAGTACGGGGACGAGGATCACCCCTCCACTTT	36								CASSQVRGRGSPLHF		:::::::::0:-1:16:20:0:-7:25:30:-10:45:::	TLML_29_	DNA
439	CLONES_TRBTLML_29__4W_TCR-J_Dep_TCR-V_genomic_1000_CTGGCATA_merged_2500000.txt	2220	34	0.000475911	TGTGCCAGCAGCATGGCGACAGCGGGATCCGGGGAGCTGTTTTTT	EEEEEEEEEEEEEEEEEEEEEEEEEEEEEEEEEEEEEEEEEEEEE	TRBV7-7*00(828.9),TRBV7-6*00(758.4)	TRBD2*00(35)	TRBJ2-2*00(225)		585|597|622|0|12||60.0;576|588|613|0|12||60.0	22|29|48|20|27||35.0	26|43|71|28|45||85.0												TGTGCCAGCAGCATGGCGACAGCGGGATCCGGGGAGCTGTTTTTT	36								CASSMATAGSGELFF		:::::::::0:-5:12:20:-6:-3:27:28:-6:45:::	TLML_29_	DNA
440	CLONES_TRBTLML_29__4W_TCR-J_Dep_TCR-V_genomic_1000_CTGGCATA_merged_2500000.txt	2231	34	0.000475911	TGTGCCAGCTCATTGGACTCCCTTAATGAAAAACTGTTTTTT	EEEEEEEEEEEEEEEEEEEEEEEEEEEEEEEEEEEEEEEEEE	TRBV2*00(703.1)	TRBD2*00(25)	TRBJ1-4*00(233.5)		518|527|555|0|9||45.0	2|7|48|17|22||25.0	24|43|71|23|42||95.0												TGTGCCAGCTCATTGGACTCCCTTAATGAAAAACTGTTTTTT	36								CASSLDSLNEKLFF		:::::::::0:-8:9:17:14:-25:22:23:-4:42:::	TLML_29_	DNA
441	CLONES_TRBTLML_29__4W_TCR-J_Dep_TCR-V_genomic_1000_CTGGCATA_merged_2500000.txt	2232	34	0.000475911	TGTGCCAGCAGTGCGGACAGGCCTTCCTACGAGCAGTACTTC	EEEEEEEEEEEEEEEEEEEEEEEEEEEEEEEEEEEEEEEEEE	TRBV6-2*00(617.5),TRBV6-3*00(617.5)	TRBD1*00(35)	TRBJ2-7*00(228)		516|528|553|0|12||60.0;516|528|553|0|12||60.0	13|20|36|14|21||35.0	21|39|67|24|42||90.0												TGTGCCAGCAGTGCGGACAGGCCTTCCTACGAGCAGTACTTC	36								CASSADRPSYEQYF		:::::::::0:-5:12:14:-1:-4:21:24:-1:42:::	TLML_29_	DNA
442	CLONES_TRBTLML_29__4W_TCR-J_Dep_TCR-V_genomic_1000_CTGGCATA_merged_2500000.txt	2233	34	0.000475911	TGTGCCAGCAGCCCCGGTCTAGCGGGAGGGATTTGGTTCTTC	EEEEEEEEEEEEEEEEEEEEEEEEEEEEEEEEEEEEEEEEEE	TRBV7-2*00(210)	TRBD2*00(60)	TRBJ2-1*00(175)		580|592|617|0|12||60.0	20|32|48|18|30||60.0	35|42|70|35|42||35.0												TGTGCCAGCAGCCCCGGTCTAGCGGGAGGGATTTGGTTCTTC	36								CASSPGLAGGIWFF		:::::::::0:-5:12:18:-4:0:30:35:-15:42:::	TLML_29_	DNA
443	CLONES_TRBTLML_29__4W_TCR-J_Dep_TCR-V_genomic_1000_CTGGCATA_merged_2500000.txt	2256	34	0.000475911	TGTGCCATCAGGACTAGCACAGATACGCAGTATTTT	EEEEEEEEEEEEEEEEEEEEEEEEEEEEEEEEEEEE	TRBV10-3*00(265)		TRBJ2-3*00(255)		533|544|570|0|11||55.0		18|41|69|13|36||115.0												TGTGCCATCAGGACTAGCACAGATACGCAGTATTTT	36								CAIRTSTDTQYF		:::::::::0:-6:11:::::13:2:36:::	TLML_29_	DNA
444	CLONES_TRBTLML_29__4W_TCR-J_Dep_TCR-V_genomic_1000_CTGGCATA_merged_2500000.txt	2259	34	0.000475911	TGTGCCAGCAGCCACGGCCTGGACTTACAGTACTTC	EEEEEEEEEEEEEEEEEEEEEEEEEEEEEEEEEEEE	TRBV3-1*00(812.9)	TRBD2*00(25)	TRBJ2-7*00(185)		543|557|580|0|14||70.0	17|22|48|20|25||25.0	30|39|67|27|36||45.0												TGTGCCAGCAGCCACGGCCTGGACTTACAGTACTTC	36								CASSHGLDLQYF		:::::::::0:-3:14:20:-1:-10:25:27:-10:36:::	TLML_29_	DNA
445	CLONES_TRBTLML_29__4W_TCR-J_Dep_TCR-V_genomic_1000_CTGGCATA_merged_2500000.txt	2260	34	0.000475911	TGCAGTGCTCCTCCCTCTGGAAACACCATATATTTT	EEEEEEEEEEEEEEEEEEEEEEEEEEEEEEEEEEEE	TRBV20-1*00(649.5)	TRBD2*00(25)	TRBJ1-3*00(180)		759|768|793|0|9||45.0	1|6|48|9|14||25.0	20|42|70|14|36||110.0												TGCAGTGCTCCTCCCTCTGGAAACACCATATATTTT	36								CSAPPSGNTIYF		:::::::::0:-5:9:9:15:-26:14:14:0:36:::	TLML_29_	DNA
446	CLONES_TRBTLML_29__4W_TCR-J_Dep_TCR-V_genomic_1000_CTGGCATA_merged_2500000.txt	2264	34	0.000475911	TGTGCCAGCAGCCAACAGACAGTGAAGCTTTCTTT	EEEEEEEEEEEEEEEEEEEEEEEEEEEEEEEEEEE	TRBV3-1*00(135),TRBV3-2*00(135)		TRBJ1-1*00(209)		543|558|580|0|15||75.0;543|558|580|0|15||75.0		23|40|68|18|35|SC26G|69.0												TGTGCCAGCAGCCAACAGACAGTGAAGCTTTCTTT	36								CASSQQ_SEAFF		:::::::::0:-2:15:::::18:-3:35:::	TLML_29_	DNA
447	CLONES_TRBTLML_29__4W_TCR-J_Dep_TCR-V_genomic_1000_CTGGCATA_merged_2500000.txt	2269	34	0.000475911	TGTGCCACCAGTGATTTCGGCGGCTACACCTTC	EEEEEEEEEEEEEEEEEEEEEEEEEEEEEEEEE	TRBV24-1*00(433)		TRBJ1-2*00(196.2)		559|576|597|0|17||85.0		28|40|68|21|33||60.0												TGTGCCACCAGTGATTTCGGCGGCTACACCTTC	36								CATSDFGGYTF		:::::::::0:-1:17:::::21:-8:33:::	TLML_29_	DNA
448	CLONES_TRBTLML_29__4W_TCR-J_Dep_TCR-V_genomic_1000_CTGGCATA_merged_2500000.txt	2276	33	0.000461913	TGCGCCAGCAGTCAATCTAGAACATTAGGGACTAGCGGGAGGGCCACCGTAATCATGGGCAGTATTTT	EEEEEEEEEEEEEEEEEEEEEEEEEEEEEEEEEEEEEEEEEEEEEEEEEEEEEEEEEEEEEEEEEEEE	TRBV23-1*00(410)	TRBD2*00(90)	TRBJ2-3*00(154)		580|597|617|0|17||85.0	16|34|48|27|45||90.0	31|41|69|58|68||50.0												TGCGCCAGCAGTCAATCTAGAACATTAGGGACTAGCGGGAGGGCCACCGTAATCATGGGCAGTATTTT	36								CASSQSRTLGT_REGHRNHGQYF		:::::::::0:0:17:27:0:2:45:58:-11:68:::	TLML_29_	DNA
449	CLONES_TRBTLML_29__4W_TCR-J_Dep_TCR-V_genomic_1000_CTGGCATA_merged_2500000.txt	2277	33	0.000461913	TGCGCCAGCAGTGAATTCCCGACAGGGGCGCCGGGCACAGATACGCAGTATTTT	EEEEEEEEEEEEEEEEEEEEEEEEEEEEEEEEEEEEEEEEEEEEEEEEEEEEEE	TRBV10-1*00(1117.3)	TRBD1*00(40)	TRBJ2-3*00(240)		533|547|570|0|14||70.0	14|22|36|20|28||40.0	21|41|69|34|54||100.0												TGCGCCAGCAGTGAATTCCCGACAGGGGCGCCGGGCACAGATACGCAGTATTTT	36								CASSEFPTGAPGTDTQYF		:::::::::0:-3:14:20:-2:-2:28:34:-1:54:::	TLML_29_	DNA
450	CLONES_TRBTLML_29__4W_TCR-J_Dep_TCR-V_genomic_1000_CTGGCATA_merged_2500000.txt	2282	33	0.000461913	TGTGCCAGCAGCGCACGACCGGGACAGTGGGAACACTGAAGCTTTCTTT	EEEEEEEEEEEEEEEEEEEEEEEEEEEEEEEEEEEEEEEEEEEEEEEEE	TRBV9*00(899.5)	TRBD1*00(45)	TRBJ1-1*00(234.5)		559|572|595|0|13||65.0	10|19|36|18|27||45.0	21|40|68|30|49||95.0												TGTGCCAGCAGCGCACGACCGGGACAGTGGGAACACTGAAGCTTTCTTT	36								CASSARPG_SGNTEAFF		:::::::::0:-3:13:18:2:-5:27:30:-1:49:::	TLML_29_	DNA
451	CLONES_TRBTLML_29__4W_TCR-J_Dep_TCR-V_genomic_1000_CTGGCATA_merged_2500000.txt	2285	33	0.000461913	TGTGCCTGGAGGGCCATCGGCCCTACATAGAAAAACATTCAGTACTTC	EEEEEEEEEEEEEEEEEEEEEEEEEEEEEEEEEEEEEEEEEEEEEEEE	TRBV30*00(924)	TRBD2*00(30)	TRBJ2-4*00(229.4)		787|798|821|0|11||55.0	30|36|48|18|24||30.0	24|42|70|30|48||90.0												TGTGCCTGGAGGGCCATCGGCCCTACATAGAAAAACATTCAGTACTTC	36								CAWRAIGPT*KNIQYF		:::::::::0:-3:11:18:-14:4:24:30:-4:48:::	TLML_29_	DNA
452	CLONES_TRBTLML_29__4W_TCR-J_Dep_TCR-V_genomic_1000_CTGGCATA_merged_2500000.txt	2286	33	0.000461913	TGTGCCAGCAGTTCCTTAGCGGGAGGGAGCAGAGATACGCAGTATTTT	EEEEEEEEEEEEEEEEEEEEEEEEEEEEEEEEEEEEEEEEEEEEEEEE	TRBV27*00(304.1)	TRBD2*00(55)	TRBJ2-3*00(187)		556|569|593|0|13||65.0	21|32|48|16|27||55.0	20|41|69|27|48|SC24G|89.0												TGTGCCAGCAGTTCCTTAGCGGGAGGGAGCAGAGATACGCAGTATTTT	36								CASSSLAGGSRDTQYF		:::::::::0:-4:13:16:-5:0:27:27:0:48:::	TLML_29_	DNA
453	CLONES_TRBTLML_29__4W_TCR-J_Dep_TCR-V_genomic_1000_CTGGCATA_merged_2500000.txt	2288	33	0.000461913	TGTGCCACCGAACCGGACTCCTCAAAGCCACAGATACGCAGTATTTT	EEEEEEEEEEEEEEEEEEEEEEEEEEEEEEEEEEEEEEEEEEEEEEE	TRBV28*00(432.6)	TRBD2*00(25)	TRBJ2-3*00(235)		564|571|601|0|7||35.0	17|22|48|14|19||25.0	22|41|69|28|47||95.0												TGTGCCACCGAACCGGACTCCTCAAAGCCACAGATACGCAGTATTTT	36								CATEPDSS_ATDTQYF		:::::::::0:-10:7:14:-1:-10:19:28:-2:47:::	TLML_29_	DNA
454	CLONES_TRBTLML_29__4W_TCR-J_Dep_TCR-V_genomic_1000_CTGGCATA_merged_2500000.txt	2289	33	0.000461913	CGTGCCAGCAGACATGACTAGCGGGAGGGTGGCAGACCCAGTACTTC	EEEEEEEEEEEEEEEEEEEEEEEEEEEEEEEEEEEEEEEEEEEEEEE	TRBV7-3*00(168),TRBV7-4*00(168)	TRBD2*00(70)	TRBJ2-5*00(210)		540|551|577|0|11|ST540C|39.0;545|556|582|0|11|ST545C|39.0	18|32|48|15|29||70.0	26|40|68|33|47||70.0												CGTGCCAGCAGACATGACTAGCGGGAGGGTGGCAGACCCAGTACTTC	36								RASRHD*R_GWQTQYF		:::::::::0:-6:11:15:-2:0:29:33:-6:47:::	TLML_29_	DNA
455	CLONES_TRBTLML_29__4W_TCR-J_Dep_TCR-V_genomic_1000_CTGGCATA_merged_2500000.txt	2297	33	0.000461913	TGTGCCAGCAGCGTAGATGCAGGGTGGAGGAATGAGCAGTTCTTC	EEEEEEEEEEEEEEEEEEEEEEEEEEEEEEEEEEEEEEEEEEEEE	TRBV9*00(333.7)	TRBD1*00(25),TRBD2*00(25)	TRBJ2-1*00(215)		559|575|595|0|16||80.0	16|21|36|19|24||25.0;26|31|48|25|30||25.0	27|42|70|30|45||75.0												TGTGCCAGCAGCGTAGATGCAGGGTGGAGGAATGAGCAGTTCTTC	36								CASSVDAGWRNEQFF		:::::::::0:0:16:19:-4:-3:24:30:-7:45:::	TLML_29_	DNA
456	CLONES_TRBTLML_29__4W_TCR-J_Dep_TCR-V_genomic_1000_CTGGCATA_merged_2500000.txt	2309	33	0.000461913	TGCGCCAGCAGCTTGGCCAGGGTAGGAGGCGAGCAGTACTTC	EEEEEEEEEEEEEEEEEEEEEEEEEEEEEEEEEEEEEEEEEE	TRBV5-1*00(918.3)	TRBD2*00(25)	TRBJ2-7*00(204.4)		554|573|590|0|19||95.0	26|31|48|24|29||25.0	26|39|67|29|42||65.0												TGCGCCAGCAGCTTGGCCAGGGTAGGAGGCGAGCAGTACTTC	36								CASSLARVGGEQYF		:::::::::0:3:19:24:-10:-1:29:29:-6:42:::	TLML_29_	DNA
457	CLONES_TRBTLML_29__4W_TCR-J_Dep_TCR-V_genomic_1000_CTGGCATA_merged_2500000.txt	2318	33	0.000461913	TGTGCCAGTAACCTGGGTCAGAATTCACCCCTCCACTTT	EEEEEEEEEEEEEEEEEEEEEEEEEEEEEEEEEEEEEEE	TRBV19*00(429.5)		TRBJ1-6*00(230)		559|569|596|0|10||50.0		27|45|73|21|39||90.0												TGTGCCAGTAACCTGGGTCAGAATTCACCCCTCCACTTT	36								CASNLGQNSPLHF		:::::::::0:-7:10:::::21:-7:39:::	TLML_29_	DNA
458	CLONES_TRBTLML_29__4W_TCR-J_Dep_TCR-V_genomic_1000_CTGGCATA_merged_2500000.txt	2323	33	0.000461913	TGTGCCACCTGCAGGACCAGGGCAGAGCAGTACTTC	EEEEEEEEEEEEEEEEEEEEEEEEEEEEEEEEEEEE	TRBV6-5*00(483.5)	TRBD1*00(25),TRBD2*00(25)	TRBJ2-7*00(199.5)		519|526|556|0|7||35.0	16|21|36|17|22||25.0;28|33|48|18|23||25.0	27|39|67|24|36||60.0												TGTGCCACCTGCAGGACCAGGGCAGAGCAGTACTTC	36								CATCRTRAEQYF		:::::::::0:-10:7:17:-4:-3:22:24:-7:36:::	TLML_29_	DNA
459	CLONES_TRBTLML_29__4W_TCR-J_Dep_TCR-V_genomic_1000_CTGGCATA_merged_2500000.txt	2333	32	0.000447916	TGTGCCAGCAGCAGCCCCCCGGGCACAGACCGTGAACACTGAAGCTTTCTTT	EEEEEEEEEEEEEEEEEEEEEEEEEEEEEEEEEEEEEEEEEEEEEEEEEEEE	TRBV21-1*00(723.5)	TRBD1*00(30),TRBD2*00(30)	TRBJ1-1*00(239.5)		544|557|581|0|13||65.0	0|6|36|13|19||30.0;13|19|48|17|23||30.0	20|40|68|32|52||100.0												TGTGCCAGCAGCAGCCCCCCGGGCACAGACCGTGAACACTGAAGCTTTCTTT	36								CASSSPPGT_TVNTEAFF		:::::::::0:-4:13:13:12:-18:19:32:0:52:::	TLML_29_	DNA
460	CLONES_TRBTLML_29__4W_TCR-J_Dep_TCR-V_genomic_1000_CTGGCATA_merged_2500000.txt	2337	32	0.000447916	TGTGCCAGCAGTCCCCTCGGGCTCCAGAACACTGAAGCTTTCTTT	EEEEEEEEEEEEEEEEEEEEEEEEEEEEEEEEEEEEEEEEEEEEE	TRBV6-1*00(229.5),TRBV6-5*00(229.5),TRBV6-3*00(213.5),TRBV6-6*00(213.5),TRBV6-8*00(213.5)	TRBD1*00(25),TRBD2*00(25)	TRBJ1-1*00(234.5),TRBJ1-2*00(215)		516|528|553|0|12||60.0;519|531|556|0|12||60.0;516|528|553|0|12||60.0;516|528|553|0|12||60.0;512|524|549|0|12||60.0	2|7|36|12|17||25.0;0|5|48|13|18||25.0	21|40|68|26|45||95.0;36|40|68|41|45|SC39T|4.0												TGTGCCAGCAGTCCCCTCGGGCTCCAGAACACTGAAGCTTTCTTT	36								CASSPLGLQNTEAFF		:::::::::0:-5:12:12:10:-17:17:26:-1:45:::	TLML_29_	DNA
461	CLONES_TRBTLML_29__4W_TCR-J_Dep_TCR-V_genomic_1000_CTGGCATA_merged_2500000.txt	2338	32	0.000447916	TGTGCCAGCAGCTTAGTTCTAGGGTTATACACTGAAGCTTTCTTT	EEEEEEEEEEEEEEEEEEEEEEEEEEEEEEEEEEEEEEEEEEEEE	TRBV7-2*00(399),TRBV7-8*00(351)		TRBJ1-1*00(225)		580|596|617|0|16||80.0;567|583|604|0|16||80.0		23|40|68|28|45||85.0												TGTGCCAGCAGCTTAGTTCTAGGGTTATACACTGAAGCTTTCTTT	36								CASSLVLGLYTEAFF		:::::::::0:-1:16:::::28:-3:45:::	TLML_29_	DNA
462	CLONES_TRBTLML_29__4W_TCR-J_Dep_TCR-V_genomic_1000_CTGGCATA_merged_2500000.txt	2350	32	0.000447916	TGTGCCAGTAGGATACAGGGGGGTACCGGGGAGCTGTTTTTT	EEEEEEEEEEEEEEEEEEEEEEEEEEEEEEEEEEEEEEEEEE	TRBV19*00(780)	TRBD1*00(35)	TRBJ2-2*00(229)		559|574|596|0|15|ST570G|59.0	16|23|36|15|22||35.0	25|43|71|24|42||90.0												TGTGCCAGTAGGATACAGGGGGGTACCGGGGAGCTGTTTTTT	36								CASRIQGGTGELFF		:::::::::0:-2:15:15:-4:-1:22:24:-5:42:::	TLML_29_	DNA
463	CLONES_TRBTLML_29__4W_TCR-J_Dep_TCR-V_genomic_1000_CTGGCATA_merged_2500000.txt	2351	32	0.000447916	TGTGCCAGCATGGTGGGACAGAGGCACAATGAGCAGTTCTTC	EEEEEEEEEEEEEEEEEEEEEEEEEEEEEEEEEEEEEEEEEE	TRBV6-1*00(364.5)	TRBD1*00(35)	TRBJ2-1*00(223.4)		516|526|553|0|10||50.0	12|19|36|14|21||35.0	25|42|70|25|42||85.0												TGTGCCAGCATGGTGGGACAGAGGCACAATGAGCAGTTCTTC	36								CASMVGQRHNEQFF		:::::::::0:-7:10:14:0:-5:21:25:-5:42:::	TLML_29_	DNA
464	CLONES_TRBTLML_29__4W_TCR-J_Dep_TCR-V_genomic_1000_CTGGCATA_merged_2500000.txt	2352	32	0.000447916	TGTGCCAGCAGTCTTAAAGCGACAGGGGTTGAGCAGTACTTC	EEEEEEEEEEEEEEEEEEEEEEEEEEEEEEEEEEEEEEEEEE	TRBV2*00(589)	TRBD1*00(40)	TRBJ2-7*00(193.4)		518|530|555|0|12||60.0	14|22|36|20|28||40.0	27|39|67|30|42||60.0												TGTGCCAGCAGTCTTAAAGCGACAGGGGTTGAGCAGTACTTC	36								CASSLKATGVEQYF		:::::::::0:-5:12:20:-2:-2:28:30:-7:42:::	TLML_29_	DNA
465	CLONES_TRBTLML_29__4W_TCR-J_Dep_TCR-V_genomic_1000_CTGGCATA_merged_2500000.txt	2358	32	0.000447916	TGTGCCAGCAGCTTAGCGGGGGGTAATGAGCAGTTCTTC	EEEEEEEEEEEEEEEEEEEEEEEEEEEEEEEEEEEEEEE	TRBV7-9*00(578.5)	TRBD1*00(25)	TRBJ2-1*00(215)		556|574|593|0|18||90.0	18|23|36|18|23||25.0	27|42|70|24|39||75.0												TGTGCCAGCAGCTTAGCGGGGGGTAATGAGCAGTTCTTC	36								CASSLAGGNEQFF		:::::::::0:1:18:18:-6:-1:23:24:-7:39:::	TLML_29_	DNA
466	CLONES_TRBTLML_29__4W_TCR-J_Dep_TCR-V_genomic_1000_CTGGCATA_merged_2500000.txt	2371	32	0.000447916	TGTGCCAGTAAGACCTACAATGAGCAGTTCTTC	EEEEEEEEEEEEEEEEEEEEEEEEEEEEEEEEE	TRBV19*00(279.5)		TRBJ2-1*00(239.5)		559|569|596|0|10||50.0		22|42|70|13|33||100.0												TGTGCCAGTAAGACCTACAATGAGCAGTTCTTC	36								CASKTYNEQFF		:::::::::0:-7:10:::::13:-2:33:::	TLML_29_	DNA
467	CLONES_TRBTLML_29__4W_TCR-J_Dep_TCR-V_genomic_1000_CTGGCATA_merged_2500000.txt	2379	31	0.000433918	TGTGCCAGCAGTTACTCGAATATGGGGACACTTAATTCACCCCTCCACTTT	EEEEEEEEEEEEEEEEEEEEEEEEEEEEEEEEEEEEEEEEEEEEEEEEEEE	TRBV6-5*00(798.3)	TRBD1*00(30)	TRBJ1-6*00(233.9)		519|538|556|0|19||95.0	12|18|36|24|30||30.0	26|45|73|32|51||95.0												TGTGCCAGCAGTTACTCGAATATGGGGACACTTAATTCACCCCTCCACTTT	36								CASSYSNMGTLNSPLHF		:::::::::0:2:19:24:0:-6:30:32:-6:51:::	TLML_29_	DNA
468	CLONES_TRBTLML_29__4W_TCR-J_Dep_TCR-V_genomic_1000_CTGGCATA_merged_2500000.txt	2380	31	0.000433918	TGTGCCAGCAGTTTAGCAAGGACAGGGGGAGAGCACCCCAAGCTTTCTTT	EEEEEEEEEEEEEEEEEEEEEEEEEEEEEEEEEEEEEEEEEEEEEEEEEE	TRBV27*00(790)	TRBD1*00(50)	TRBJ1-1*00(195)		556|571|593|0|15||75.0	13|23|36|19|29||50.0	29|40|68|39|50||55.0												TGTGCCAGCAGTTTAGCAAGGACAGGGGGAGAGCACCCCAAGCTTTCTTT	36								CASSLART_GRAPQAFF		:::::::::0:-2:15:19:-1:-1:29:39:-9:50:::	TLML_29_	DNA
469	CLONES_TRBTLML_29__4W_TCR-J_Dep_TCR-V_genomic_1000_CTGGCATA_merged_2500000.txt	2381	31	0.000433918	TGTGCCAGCAGTTGGGCAGGGGATGCAGGGGCCAACGTCCTGACTTTC	EEEEEEEEEEEEEEEEEEEEEEEEEEEEEEEEEEEEEEEEEEEEEEEE	TRBV6-2*00(908.9),TRBV6-3*00(908.9)	TRBD1*00(30)	TRBJ2-6*00(245)		516|529|553|0|13||65.0;516|529|553|0|13||65.0	16|22|36|16|22||30.0	24|45|73|27|48||105.0												TGTGCCAGCAGTTGGGCAGGGGATGCAGGGGCCAACGTCCTGACTTTC	36								CASSWAGDAGANVLTF		:::::::::0:-4:13:16:-4:-2:22:27:-4:48:::	TLML_29_	DNA
470	CLONES_TRBTLML_29__4W_TCR-J_Dep_TCR-V_genomic_1000_CTGGCATA_merged_2500000.txt	2382	31	0.000433918	TGTGCCAGCAGCCCTCAACTTCCGGGGGGGCCAACGTCCTGACTTTC	EEEEEEEEEEEEEEEEEEEEEEEEEEEEEEEEEEEEEEEEEEEEEEE	TRBV3-1*00(268.9),TRBV3-2*00(268.9)	TRBD1*00(25),TRBD2*00(25)	TRBJ2-6*00(244.5)		543|556|580|0|13||65.0;543|556|580|0|13||65.0	10|15|36|21|26||25.0;14|19|48|21|26||25.0	24|45|73|26|47||105.0												TGTGCCAGCAGCCCTCAACTTCCGGGGGGGCCAACGTCCTGACTTTC	36								CASSPQLP_GANVLTF		:::::::::0:-4:13:21:2:-9:26:26:-4:47:::	TLML_29_	DNA
471	CLONES_TRBTLML_29__4W_TCR-J_Dep_TCR-V_genomic_1000_CTGGCATA_merged_2500000.txt	2400	31	0.000433918	TGTGCCAGCAGAATTGACAGCATGAGAGACCCAGTACTTC	EEEEEEEEEEEEEEEEEEEEEEEEEEEEEEEEEEEEEEEE	TRBV12-3*00(578.9),TRBV12-4*00(578.9)	TRBD1*00(25)	TRBJ2-5*00(218.9)		530|541|567|0|11||55.0;530|541|567|0|11||55.0	14|19|36|15|20||25.0	24|40|68|24|40||80.0												TGTGCCAGCAGAATTGACAGCATGAGAGACCCAGTACTTC	36								CASRIDS_*ETQYF		:::::::::0:-6:11:15:-2:-5:20:24:-4:40:::	TLML_29_	DNA
472	CLONES_TRBTLML_29__4W_TCR-J_Dep_TCR-V_genomic_1000_CTGGCATA_merged_2500000.txt	2403	31	0.000433918	TGTGCCAGCAGCCCCTCGGGGGCAGGTGGCTACACCTTC	EEEEEEEEEEEEEEEEEEEEEEEEEEEEEEEEEEEEEEE	TRBV3-1*00(1130.1)	TRBD1*00(30)	TRBJ1-2*00(205)		543|556|580|0|13||65.0	18|24|36|17|23||30.0	27|40|68|26|39||65.0												TGTGCCAGCAGCCCCTCGGGGGCAGGTGGCTACACCTTC	36								CASSPSGAGGYTF		:::::::::0:-4:13:17:-6:0:23:26:-7:39:::	TLML_29_	DNA
473	CLONES_TRBTLML_29__4W_TCR-J_Dep_TCR-V_genomic_1000_CTGGCATA_merged_2500000.txt	2404	31	0.000433918	TGCAGCGTTGAACAAGGTCTCAACTATGGCTACACCTTC	EEEEEEEEEEEEEEEEEEEEEEEEEEEEEEEEEEEEEEE	TRBV29-1*00(220)		TRBJ1-2*00(230)		700|712|734|0|12||60.0		22|40|68|21|39||90.0												TGCAGCGTTGAACAAGGTCTCAACTATGGCTACACCTTC	36								CSVEQGLNYGYTF		:::::::::0:-2:12:::::21:-2:39:::	TLML_29_	DNA
474	CLONES_TRBTLML_29__4W_TCR-J_Dep_TCR-V_genomic_1000_CTGGCATA_merged_2500000.txt	2411	31	0.000433918	TGCAGTGCTAGGAGTCGACCATGGTACGCAGTATTTT	EEEEEEEEEEEEEEEEEEEEEEEEEEEEEEEEEEEEE	TRBV20-1*00(558.5)		TRBJ2-3*00(202.9)		759|770|793|0|11||55.0		28|41|69|24|37||65.0												TGCAGTGCTAGGAGTCGACCATGGTACGCAGTATTTT	36								CSARSR_HGTQYF		:::::::::0:-3:11:::::24:-8:37:::	TLML_29_	DNA
475	CLONES_TRBTLML_29__4W_TCR-J_Dep_TCR-V_genomic_1000_CTGGCATA_merged_2500000.txt	2425	31	0.000433918	TGCAGTGCTATGGATTTGGGTACCTTC	EEEEEEEEEEEEEEEEEEEEEEEEEEE	TRBV20-1*00(528.9)		TRBJ1-2*00(170)		759|769|793|0|10||50.0		34|40|68|21|27||30.0												TGCAGTGCTATGGATTTGGGTACCTTC	36								CSAMDLGTF		:::::::::0:-4:10:::::21:-14:27:::	TLML_29_	DNA
476	CLONES_TRBTLML_29__4W_TCR-J_Dep_TCR-V_genomic_1000_CTGGCATA_merged_2500000.txt	2427	30	0.000419921	TGTGCCAGCAGTGAGTAGGACACTTGAACTAAGAGACCCAGTACTTCGGGCCAGGCACGCGGCTCCTGGTGCTCGGTGAGCGCGGGCTGCTGGGGCGCGGGCGCGGGCGGCTTGGGTCTGGTTTTTGCGGGGAGTCCCCGGGCTGTGCTCTGGGGCCAACGTCCTGACTTTC	EEEEEEEEEEEEEEEEEEEEEEEEEEEEEEEEEEEEEEEEEEEEEEEEEEEEEEEEEEEEEEEEEEEEEEEEEEEEEEEEEEEEEEEEEEEEEEEEEEEEEEEEEEEEEEEEEEEEEEEEEEEEEEEEEEEEEEEEEEEEEEEEEEEEEEEEEEEEEEEEEEEEEEEEEEEE	TRBV25-1*00(145)	TRBD1*00(35),TRBD2*00(30)	TRBJ2-6*00(270)		551|565|588|0|14||70.0	19|26|36|91|98||35.0;10|16|48|132|138||30.0	19|45|73|146|172||130.0												TGTGCCAGCAGTGAGTAGGACACTTGAACTAAGAGACCCAGTACTTCGGGCCAGGCACGCGGCTCCTGGTGCTCGGTGAGCGCGGGCTGCTGGGGCGCGGGCGCGGGCGGCTTGGGTCTGGTTTTTGCGGGGAGTCCCCGGGCTGTGCTCTGGGGCCAACGTCCTGACTTTC	36								CASSE*DT*TKRPSTSGQARGSWCSVSAG_AGARARAAWVWFLRGVPGLCSGANVLTF		:::::::::0:-3:14:91:-7:2:98:146:1:172:::	TLML_29_	DNA
477	CLONES_TRBTLML_29__4W_TCR-J_Dep_TCR-V_genomic_1000_CTGGCATA_merged_2500000.txt	2431	30	0.000419921	TGTGCCAGCAGTGACTCTAGCGGGAAGGGCACAGATACGCAGTATTTT	EEEEEEEEEEEEEEEEEEEEEEEEEEEEEEEEEEEEEEEEEEEEEEEE	TRBV6-4*00(240)	TRBD2*00(40)	TRBJ2-3*00(240)		518|535|555|0|17||85.0	21|29|48|17|25||40.0	21|41|69|28|48||100.0												TGTGCCAGCAGTGACTCTAGCGGGAAGGGCACAGATACGCAGTATTTT	36								CASSDSSGKGTDTQYF		:::::::::0:0:17:17:-5:-3:25:28:-1:48:::	TLML_29_	DNA
478	CLONES_TRBTLML_29__4W_TCR-J_Dep_TCR-V_genomic_1000_CTGGCATA_merged_2500000.txt	2434	30	0.000419921	TGTGCCAGCAGCTCCGGGACGGTTCTTTACGTTCACCCCTCCACTTT	EEEEEEEEEEEEEEEEEEEEEEEEEEEEEEEEEEEEEEEEEEEEEEE	TRBV11-3*00(1128.9)	TRBD1*00(35),TRBD2*00(35)	TRBJ1-6*00(204)		521|534|558|0|13||65.0	10|17|36|13|20||35.0;14|21|48|13|20||35.0	29|45|73|31|47||80.0												TGTGCCAGCAGCTCCGGGACGGTTCTTTACGTTCACCCCTCCACTTT	36								CASSSGTV_LRSPLHF		:::::::::0:-4:13:13:2:-7:20:31:-9:47:::	TLML_29_	DNA
479	CLONES_TRBTLML_29__4W_TCR-J_Dep_TCR-V_genomic_1000_CTGGCATA_merged_2500000.txt	2439	30	0.000419921	TGTGCCAGCAGCCCTGGACTAGCGGGGGCCAATACGCAGTATTTT	EEEEEEEEEEEEEEEEEEEEEEEEEEEEEEEEEEEEEEEEEEEEE	TRBV11-2*00(383.9),TRBV11-3*00(351.9)	TRBD2*00(55)	TRBJ2-3*00(208.4)		522|534|559|0|12||60.0;521|533|558|0|12||60.0	17|28|48|15|26||55.0	27|41|69|31|45||70.0												TGTGCCAGCAGCCCTGGACTAGCGGGGGCCAATACGCAGTATTTT	36								CASSPGLAGANTQYF		:::::::::0:-5:12:15:-1:-4:26:31:-7:45:::	TLML_29_	DNA
480	CLONES_TRBTLML_29__4W_TCR-J_Dep_TCR-V_genomic_1000_CTGGCATA_merged_2500000.txt	2440	30	0.000419921	TGTGCCAGCAGCAAAGGCCGGCGTAGAACACTGAAGCTTTCTTT	EEEEEEEEEEEEEEEEEEEEEEEEEEEEEEEEEEEEEEEEEEEE	TRBV21-1*00(897.4)		TRBJ1-1*00(235)		544|560|581|0|16||80.0		21|40|68|25|44||95.0												TGTGCCAGCAGCAAAGGCCGGCGTAGAACACTGAAGCTTTCTTT	36								CASSKGR_*NTEAFF		:::::::::0:-1:16:::::25:-1:44:::	TLML_29_	DNA
481	CLONES_TRBTLML_29__4W_TCR-J_Dep_TCR-V_genomic_1000_CTGGCATA_merged_2500000.txt	2446	30	0.000419921	TGTGCCAGCAGTGAACCACCTATGGGCTATGGCTACACCTTC	EEEEEEEEEEEEEEEEEEEEEEEEEEEEEEEEEEEEEEEEEE	TRBV2*00(634.5)		TRBJ1-2*00(164.5)		518|533|555|0|15||75.0		24|40|68|26|42||80.0												TGTGCCAGCAGTGAACCACCTATGGGCTATGGCTACACCTTC	36								CASSEPPMGYGYTF		:::::::::0:-2:15:::::26:-4:42:::	TLML_29_	DNA
482	CLONES_TRBTLML_29__4W_TCR-J_Dep_TCR-V_genomic_1000_CTGGCATA_merged_2500000.txt	2447	30	0.000419921	TGTGCCAGCAGCGTAGGAGGGAGCAGGAACGAGCAGTACTTC	EEEEEEEEEEEEEEEEEEEEEEEEEEEEEEEEEEEEEEEEEE	TRBV9*00(1241.5)	TRBD2*00(25)	TRBJ2-7*00(165)		559|575|595|0|16||80.0	25|30|48|18|23||25.0	25|39|67|28|42||70.0												TGTGCCAGCAGCGTAGGAGGGAGCAGGAACGAGCAGTACTTC	36								CASSVGGSRNEQYF		:::::::::0:0:16:18:-9:-2:23:28:-5:42:::	TLML_29_	DNA
483	CLONES_TRBTLML_29__4W_TCR-J_Dep_TCR-V_genomic_1000_CTGGCATA_merged_2500000.txt	2448	30	0.000419921	TGTGCCAGCAAGCCGACAGGCAGTAACACTGAAGCTTTCTTT	EEEEEEEEEEEEEEEEEEEEEEEEEEEEEEEEEEEEEEEEEE	TRBV7-9*00(322.9)	TRBD1*00(30)	TRBJ1-1*00(229.5)		556|566|593|0|10||50.0	14|20|36|14|20||30.0	22|40|68|24|42||90.0												TGTGCCAGCAAGCCGACAGGCAGTAACACTGAAGCTTTCTTT	36								CASKPTGSNTEAFF		:::::::::0:-7:10:14:-2:-4:20:24:-2:42:::	TLML_29_	DNA
484	CLONES_TRBTLML_29__4W_TCR-J_Dep_TCR-V_genomic_1000_CTGGCATA_merged_2500000.txt	2450	30	0.000419921	TGCGCCAGCAGCCAAGATCGTCTGACGGGTGGCTACACCTTC	EEEEEEEEEEEEEEEEEEEEEEEEEEEEEEEEEEEEEEEEEE	TRBV4-1*00(365)		TRBJ1-2*00(205)		537|556|574|0|19||95.0		27|40|68|29|42||65.0												TGCGCCAGCAGCCAAGATCGTCTGACGGGTGGCTACACCTTC	36								CASSQDRLTGGYTF		:::::::::0:2:19:::::29:-7:42:::	TLML_29_	DNA
485	CLONES_TRBTLML_29__4W_TCR-J_Dep_TCR-V_genomic_1000_CTGGCATA_merged_2500000.txt	2461	30	0.000419921	TGTGCCAGCAGTTACACCAGGGACTGGGGGCAGTACTTC	EEEEEEEEEEEEEEEEEEEEEEEEEEEEEEEEEEEEEEE	TRBV6-3*00(991.4),TRBV6-2*00(978.8)	TRBD1*00(34),TRBD2*00(30)	TRBJ2-7*00(190)		516|531|553|0|15||75.0;516|531|553|0|15||75.0	12|22|36|19|29|SA17T|34.0;16|22|48|19|25||30.0	29|39|67|29|39||50.0												TGTGCCAGCAGTTACACCAGGGACTGGGGGCAGTACTTC	36								CASSYTRDWGQYF		:::::::::0:-2:15:19:0:-2:29:29:-9:39:::	TLML_29_	DNA
487	CLONES_TRBTLML_29__4W_TCR-J_Dep_TCR-V_genomic_1000_CTGGCATA_merged_2500000.txt	2463	30	0.000419921	TGCAGTGCTCGGGGGGCGGGGGCAAGTGAAGCTTTCTTT	EEEEEEEEEEEEEEEEEEEEEEEEEEEEEEEEEEEEEEE	TRBV20-1*00(439.4)	TRBD1*00(35)	TRBJ1-1*00(205)		759|768|793|0|9||45.0	18|25|36|11|18||35.0	27|40|68|26|39||65.0												TGCAGTGCTCGGGGGGCGGGGGCAAGTGAAGCTTTCTTT	36								CSARGAGASEAFF		:::::::::0:-5:9:11:-6:1:18:26:-7:39:::	TLML_29_	DNA
488	CLONES_TRBTLML_29__4W_TCR-J_Dep_TCR-V_genomic_1000_CTGGCATA_merged_2500000.txt	2466	30	0.000419921	TGTGCCAGTACAGACAGGGGAGTACGAGCAGTACTTC	EEEEEEEEEEEEEEEEEEEEEEEEEEEEEEEEEEEEE	TRBV19*00(723.9)	TRBD1*00(40)	TRBJ2-7*00(213.9)		559|569|596|0|10||50.0	14|22|36|12|20||40.0	24|39|67|22|37||75.0												TGTGCCAGTACAGACAGGGGAGTACGAGCAGTACTTC	36								CASTDR_EYEQYF		:::::::::0:-7:10:12:-2:-2:20:22:-4:37:::	TLML_29_	DNA
489	CLONES_TRBTLML_29__4W_TCR-J_Dep_TCR-V_genomic_1000_CTGGCATA_merged_2500000.txt	2475	30	0.000419921	TGTGCCACCAGCCTTGAGAACACTGAAGCTTTCTTT	EEEEEEEEEEEEEEEEEEEEEEEEEEEEEEEEEEEE	TRBV15*00(1222.2)		TRBJ1-1*00(209.5)		552|564|589|0|12||60.0		21|40|68|17|36||95.0												TGTGCCACCAGCCTTGAGAACACTGAAGCTTTCTTT	36								CATSLENTEAFF		:::::::::0:-5:12:::::17:-1:36:::	TLML_29_	DNA
490	CLONES_TRBTLML_29__4W_TCR-J_Dep_TCR-V_genomic_1000_CTGGCATA_merged_2500000.txt	2476	30	0.000419921	TGTGCCAGCGATAGCTCTGGAAACACCATATATTTT	EEEEEEEEEEEEEEEEEEEEEEEEEEEEEEEEEEEE	TRBV12-3*00(329.3),TRBV12-4*00(329.3)		TRBJ1-3*00(96.5)		530|539|567|0|9||45.0;530|539|567|0|9||45.0		18|42|70|12|36||120.0												TGTGCCAGCGATAGCTCTGGAAACACCATATATTTT	36								CASDSSGNTIYF		:::::::::0:-8:9:::::12:2:36:::	TLML_29_	DNA
492	CLONES_TRBTLML_29__4W_TCR-J_Dep_TCR-V_genomic_1000_CTGGCATA_merged_2500000.txt	2482	30	0.000419921	TGCAGTGCTAGGTGGCAGTTTGAAGCTTTCTTT	EEEEEEEEEEEEEEEEEEEEEEEEEEEEEEEEE	TRBV20-1*00(473.4)		TRBJ1-1*00(205)		759|770|793|0|11||55.0		27|40|68|20|33||65.0												TGCAGTGCTAGGTGGCAGTTTGAAGCTTTCTTT	36								CSARWQFEAFF		:::::::::0:-3:11:::::20:-7:33:::	TLML_29_	DNA
493	CLONES_TRBTLML_29__4W_TCR-J_Dep_TCR-V_genomic_1000_CTGGCATA_merged_2500000.txt	2486	30	0.000419921	TGTGCCAGCAGCTTAGAGACCTACCTTC	EEEEEEEEEEEEEEEEEEEEEEEEEEEE	TRBV11-3*00(183.5),TRBV11-1*00(162.5)		TRBJ1-2*00(168.9)		521|538|558|0|17||85.0;531|547|568|0|16||80.0		34|40|68|22|28||30.0												TGTGCCAGCAGCTTAGAGACCTACCTTC	36								CASSL_RPTF		:::::::::0:0:17:::::22:-14:28:::	TLML_29_	DNA
494	CLONES_TRBTLML_29__4W_TCR-J_Dep_TCR-V_genomic_1000_CTGGCATA_merged_2500000.txt	2489	29	0.000405924	TGTGCCAGCAGTTACCCCACAGCCAAGAGACCCAGTACTTCGGGCCAGGCACGCGGCTCCTGGTGCTCGGTGAGCGCGGGCTGCTGGGGCGCGGGCGCGGGCGGCTTGGGTCTGGTTTTTGCGGGGAGTCCCCGGGCTGTGCTCTGGGGCCAACGTCCTGACTTTC	EEEEEEEEEEEEEEEEEEEEEEEEEEEENNNNNNNNNNNNNNNNNNNNNNNNNNNNNNNNNNNNNNNNNNNNNNNNNNNNNNNNNNNNNNNNNNNNNNNNNNNNNNNNNNNNNNNNNNNNNNNNNNNNNNNNNNNNNNNNNNNNNNNNNNNNNNNNNNNNNNNNNN	TRBV6-5*00(465.7)	TRBD1*00(35),TRBD2*00(30)	TRBJ2-6*00(247.7),TRBJ2-5*00(235)		519|534|556|0|15||75.0	19|26|36|85|92||35.0;10|16|48|126|132||30.0	19|45|73|140|166||130.0;37|40|68|163|166||15.0												TGTGCCAGCAGTTACCCCACAGCCAAGAGACCCAGTACTTCGGGCCAGGCACGCGGCTCCTGGTGCTCGGTGAGCGCGGGCTGCTGGGGCGCGGGCGCGGGCGGCTTGGGTCTGGTTTTTGCGGGGAGTCCCCGGGCTGTGCTCTGGGGCCAACGTCCTGACTTTC	36								CASSYPTAKRPSTSGQARGSWCSVSAGC_GARARAAWVWFLRGVPGLCSGANVLTF		:::::::::0:-2:15:85:-7:2:92:140:1:166:::	TLML_29_	DNA
495	CLONES_TRBTLML_29__4W_TCR-J_Dep_TCR-V_genomic_1000_CTGGCATA_merged_2500000.txt	2490	29	0.000405924	TGTGCCAGCAGTCATCCCGGGACAGGTAACGTAGCTCTGGAAACACCATATATTTT	EEEEEEEEEEEEEEEEEEEEEEEEEEEEEEEEEEEEEEEEEEEEEEEEEEEEEEEE	TRBV27*00(416.5)	TRBD1*00(60)	TRBJ1-3*00(199.3)		556|568|593|0|12||60.0	8|20|36|14|26||60.0	18|42|70|32|56||120.0												TGTGCCAGCAGTCATCCCGGGACAGGTAACGTAGCTCTGGAAACACCATATATTTT	36								CASSHPGTG_RSSGNTIYF		:::::::::0:-5:12:14:4:-4:26:32:2:56:::	TLML_29_	DNA
496	CLONES_TRBTLML_29__4W_TCR-J_Dep_TCR-V_genomic_1000_CTGGCATA_merged_2500000.txt	2493	29	0.000405924	TGTGCCAGCCATTCCTGGCGGACGGGCAACTCGGGGTATGAGCAGTACTTC	EEEEEEEEEEEEEEEEEEEEEEEEEEEEEEEEEEEEEEEEEEEEEEEEEEE	TRBV28*00(621.8)		TRBJ2-7*00(196.2)		564|573|601|0|9||45.0		27|39|67|39|51||60.0												TGTGCCAGCCATTCCTGGCGGACGGGCAACTCGGGGTATGAGCAGTACTTC	36								CASHSWRTGNSGYEQYF		:::::::::0:-8:9:::::39:-7:51:::	TLML_29_	DNA
497	CLONES_TRBTLML_29__4W_TCR-J_Dep_TCR-V_genomic_1000_CTGGCATA_merged_2500000.txt	2496	29	0.000405924	TGTGCCAGCAGCTTGGACGTACTCGGGTCTGGAAACACCATATATTTT	EEEEEEEEEEEEEEEEEEEEEEEEEEEEEEEEEEEEEEEEEEEEEEEE	TRBV5-5*00(111)		TRBJ1-3*00(244.4)		549|565|585|0|16||80.0		21|42|70|27|48||105.0												TGTGCCAGCAGCTTGGACGTACTCGGGTCTGGAAACACCATATATTTT	36								CASSLDVLGSGNTIYF		:::::::::0:0:16:::::27:-1:48:::	TLML_29_	DNA
498	CLONES_TRBTLML_29__4W_TCR-J_Dep_TCR-V_genomic_1000_CTGGCATA_merged_2500000.txt	2500	29	0.000405924	TGTGCCAGCAGTTACTAGCGGGAAAGGCCTCCTACGAGCAGTACTTC	EEEEEEEEEEEEEEEEEEEEEEEEEEEEEEEEEEEEEEEEEEEEEEE	TRBV6-2*00(489.4),TRBV6-3*00(489.4)	TRBD2*00(35)	TRBJ2-7*00(235)		516|532|553|0|16||80.0;516|532|553|0|16||80.0	22|29|48|16|23||35.0	20|39|67|28|47||95.0												TGTGCCAGCAGTTACTAGCGGGAAAGGCCTCCTACGAGCAGTACTTC	36								CASSY*RE_ASYEQYF		:::::::::0:-1:16:16:-6:-3:23:28:0:47:::	TLML_29_	DNA
499	CLONES_TRBTLML_29__4W_TCR-J_Dep_TCR-V_genomic_1000_CTGGCATA_merged_2500000.txt	2501	29	0.000405924	TGTGCCAGCAGCCCCACGGCAGCTCATCCAACTATGGCTACACCTTC	EEEEEEEEEEEEEEEEEEEEEEEEEEEEEEEEEEEEEEEEEEEEEEE	TRBV7-3*00(479.4)		TRBJ1-2*00(229.4)		540|552|577|0|12||60.0		22|40|68|29|47||90.0												TGTGCCAGCAGCCCCACGGCAGCTCATCCAACTATGGCTACACCTTC	36								CASSPTAA_SNYGYTF		:::::::::0:-5:12:::::29:-2:47:::	TLML_29_	DNA
500	CLONES_TRBTLML_29__4W_TCR-J_Dep_TCR-V_genomic_1000_CTGGCATA_merged_2500000.txt	2507	29	0.000405924	TGTGCCAGTAGTATAGCTTGGAAAGCTGAGTATGGCTACACCTTC	EEEEEEEEEEEEEEEEEEEEEEEEEEEEEEEEEEEEEEEEEEEEE	TRBV19*00(699.4)		TRBJ1-2*00(218)		559|575|596|0|16||80.0		18|40|68|23|45|SA22GSC24G|78.0												TGTGCCAGTAGTATAGCTTGGAAAGCTGAGTATGGCTACACCTTC	36								CASSIAWKAEYGYTF		:::::::::0:-1:16:::::23:2:45:::	TLML_29_	DNA
501	CLONES_TRBTLML_29__4W_TCR-J_Dep_TCR-V_genomic_1000_CTGGCATA_merged_2500000.txt	2508	29	0.000405924	TGTGCCAGCAGTGGGGGGGGACAGGCAGGTGAAAAACTGTTTTTT	EEEEEEEEEEEEEEEEEEEEEEEEEEEEEEEEEEEEEEEEEEEEE	TRBV12-3*00(453.9),TRBV12-4*00(453.9)	TRBD1*00(40)	TRBJ1-4*00(219.4)		530|542|567|0|12||60.0;530|542|567|0|12||60.0	12|20|36|17|25||40.0	27|43|71|29|45||80.0												TGTGCCAGCAGTGGGGGGGGACAGGCAGGTGAAAAACTGTTTTTT	36								CASSGGGQAGEKLFF		:::::::::0:-5:12:17:0:-4:25:29:-7:45:::	TLML_29_	DNA
502	CLONES_TRBTLML_29__4W_TCR-J_Dep_TCR-V_genomic_1000_CTGGCATA_merged_2500000.txt	2509	29	0.000405924	TGTGCCAGCAGCTCCGGGGGCAGGGGTGGGACTGAAGCTTTCTTT	EEEEEEEEEEEEEEEEEEEEEEEEEEEEEEEEEEEEEEEEEEEEE	TRBV7-8*00(1147.8)	TRBD1*00(34)	TRBJ1-1*00(215)		567|580|604|0|13||65.0	12|22|36|16|26|SA15G|34.0	25|40|68|30|45||75.0												TGTGCCAGCAGCTCCGGGGGCAGGGGTGGGACTGAAGCTTTCTTT	36								CASSSGGRGGTEAFF		:::::::::0:-4:13:16:0:-2:26:30:-5:45:::	TLML_29_	DNA
503	CLONES_TRBTLML_29__4W_TCR-J_Dep_TCR-V_genomic_1000_CTGGCATA_merged_2500000.txt	2510	29	0.000405924	TGTGCCAGCAGCCTACGGACAGGAATTAATGAAAAACTGTTTTTT	EEEEEEEEEEEEEEEEEEEEEEEEEEEEEEEEEEEEEEEEEEEEE	TRBV11-2*00(140),TRBV11-3*00(140),TRBV7-2*00(140),TRBV4-2*00(124.6)	TRBD1*00(35)	TRBJ1-4*00(235)		522|534|559|0|12||60.0;521|533|558|0|12||60.0;580|592|617|0|12||60.0;537|550|574|0|13||65.0	13|20|36|16|23||35.0	24|43|71|26|45||95.0												TGTGCCAGCAGCCTACGGACAGGAATTAATGAAAAACTGTTTTTT	36								CASSLRTGINEKLFF		:::::::::0:-5:12:16:-1:-4:23:26:-4:45:::	TLML_29_	DNA
504	CLONES_TRBTLML_29__4W_TCR-J_Dep_TCR-V_genomic_1000_CTGGCATA_merged_2500000.txt	2511	29	0.000405924	TGTGCCAGCAGCGCCCGGGACAGCCTAAACTATGGCTACACCTTC	EEEEEEEEEEEEEEEEEEEEEEEEEEEEEEEEEEEEEEEEEEEEE	TRBV9*00(808)	TRBD1*00(50)	TRBJ1-2*00(228)		559|572|595|0|13||65.0	9|19|36|13|23||50.0	22|40|68|27|45||90.0												TGTGCCAGCAGCGCCCGGGACAGCCTAAACTATGGCTACACCTTC	36								CASSARDSLNYGYTF		:::::::::0:-3:13:13:3:-5:23:27:-2:45:::	TLML_29_	DNA
505	CLONES_TRBTLML_29__4W_TCR-J_Dep_TCR-V_genomic_1000_CTGGCATA_merged_2500000.txt	2513	29	0.000405924	TGCGCCAGCAGCCAAGATGTGGCGTACACCGGGGAGCTGTTTTTT	EEEEEEEEEEEEEEEEEEEEEEEEEEEEEEEEEEEEEEEEEEEEE	TRBV4-1*00(537.8)		TRBJ2-2*00(247.3)		537|555|574|0|18||90.0		19|43|71|21|45|SA22T|104.0												TGCGCCAGCAGCCAAGATGTGGCGTACACCGGGGAGCTGTTTTTT	36								CASSQDVAYTGELFF		:::::::::0:1:18:::::21:1:45:::	TLML_29_	DNA
506	CLONES_TRBTLML_29__4W_TCR-J_Dep_TCR-V_genomic_1000_CTGGCATA_merged_2500000.txt	2514	29	0.000405924	TGCGCCAGCAGCCAAGAGCGGACTAGCGTAATGGTGCAGTACTTC	EEEEEEEEEEEEEEEEEEEEEEEEEEEEEEEEEEEEEEEEEEEEE	TRBV4-3*00(512.1),TRBV4-2*00(496.1)	TRBD2*00(45)	TRBJ2-7*00(183.1)		537|554|574|0|17||85.0;537|554|574|0|17|ST539C|69.0	17|26|48|19|28||45.0	29|39|67|35|45||50.0												TGCGCCAGCAGCCAAGAGCGGACTAGCGTAATGGTGCAGTACTTC	36								CASSQERTSVMVQYF		:::::::::0:0:17:19:-1:-6:28:35:-9:45:::	TLML_29_	DNA
507	CLONES_TRBTLML_29__4W_TCR-J_Dep_TCR-V_genomic_1000_CTGGCATA_merged_2500000.txt	2520	29	0.000405924	TGTGCCAGCAGTGAATTCGGGGCAAGTGAAAAACTGTTTTTT	EEEEEEEEEEEEEEEEEEEEEEEEEEEEEEEEEEEEEEEEEE	TRBV2*00(394)	TRBD1*00(25)	TRBJ1-4*00(218.9)		518|533|555|0|15||75.0	19|24|36|18|23||25.0	27|43|71|26|42||80.0												TGTGCCAGCAGTGAATTCGGGGCAAGTGAAAAACTGTTTTTT	36								CASSEFGASEKLFF		:::::::::0:-2:15:18:-7:0:23:26:-7:42:::	TLML_29_	DNA
508	CLONES_TRBTLML_29__4W_TCR-J_Dep_TCR-V_genomic_1000_CTGGCATA_merged_2500000.txt	2521	29	0.000405924	TGTGCCAGCAGCTTAGGGACAGGGTTTTCACCCCTCCACTTT	EEEEEEEEEEEEEEEEEEEEEEEEEEEEEEEEEEEEEEEEEE	TRBV11-2*00(180),TRBV7-2*00(180),TRBV7-8*00(164)	TRBD1*00(40)	TRBJ1-6*00(218.2)		522|538|559|0|16||80.0;580|596|617|0|16||80.0;567|583|604|0|16||80.0	13|21|36|16|24||40.0	29|45|73|26|42||80.0												TGTGCCAGCAGCTTAGGGACAGGGTTTTCACCCCTCCACTTT	36								CASSLGTGFSPLHF		:::::::::0:-1:16:16:-1:-3:24:26:-9:42:::	TLML_29_	DNA
509	CLONES_TRBTLML_29__4W_TCR-J_Dep_TCR-V_genomic_1000_CTGGCATA_merged_2500000.txt	2547	28	0.000391926	TGTGCCAGCAGCAAAGCGGATAGGACAGGGGGTCGCGAGCTCTGGGGCCAACGTCCTGACTTTC	EEEEEEEEEEEEEEEEEEEEEEEEEEEEEEEEEEEEEEEEEEEEEEEEEEEEEEEEEEEEEEEE	TRBV21-1*00(355)	TRBD1*00(50)	TRBJ2-6*00(279.4)		544|562|581|0|18||90.0	13|23|36|22|32||50.0	17|45|73|36|64||140.0												TGTGCCAGCAGCAAAGCGGATAGGACAGGGGGTCGCGAGCTCTGGGGCCAACGTCCTGACTTTC	36								CASSKADRTGG_ASSGANVLTF		:::::::::0:1:18:22:-1:-1:32:36:3:64:::	TLML_29_	DNA
510	CLONES_TRBTLML_29__4W_TCR-J_Dep_TCR-V_genomic_1000_CTGGCATA_merged_2500000.txt	2550	28	0.000391926	TGTGCCAGCAGTTCCACCCCGGACCTGAACTATAATTCACCCCTCCACTTT	EEEEEEEEEEEEEEEEEEEEEEEEEEEEEEEEEEEEEEEEEEEEEEEEEEE	TRBV27*00(573.8)	TRBD1*00(25),TRBD2*00(25)	TRBJ1-6*00(249.4)		556|569|593|0|13||65.0	9|14|36|17|22||25.0;13|18|48|17|22||25.0	23|45|73|29|51||110.0												TGTGCCAGCAGTTCCACCCCGGACCTGAACTATAATTCACCCCTCCACTTT	36								CASSSTPDLNYNSPLHF		:::::::::0:-4:13:17:3:-10:22:29:-3:51:::	TLML_29_	DNA
511	CLONES_TRBTLML_29__4W_TCR-J_Dep_TCR-V_genomic_1000_CTGGCATA_merged_2500000.txt	2551	28	0.000391926	TGTGCCAGCAGTATAATGTACAGGGGGCAATTCACAGATACGCAGTATTTT	EEEEEEEEEEEEEEEEEEEEEEEEEEEEEEEEEEEEEEEEEEEEEEEEEEE	TRBV2*00(629.4)	TRBD1*00(45)	TRBJ2-3*00(235)		518|530|555|0|12||60.0	15|24|36|19|28||45.0	22|41|69|32|51||95.0												TGTGCCAGCAGTATAATGTACAGGGGGCAATTCACAGATACGCAGTATTTT	36								CASSIMYRGQFTDTQYF		:::::::::0:-5:12:19:-3:0:28:32:-2:51:::	TLML_29_	DNA
512	CLONES_TRBTLML_29__4W_TCR-J_Dep_TCR-V_genomic_1000_CTGGCATA_merged_2500000.txt	2556	28	0.000391926	TGCGCCAGCAGCTTGGCGGCGGGAGCGGGTTATTACGAGCAGTACTTC	EEEEEEEEEEEEEEEEEEEEEEEEEEEEEEEEEEEEEEEEEEEEEEEE	TRBV5-1*00(980.3)	TRBD2*00(35)	TRBJ2-7*00(153.8)		554|571|590|0|17||85.0	23|30|48|18|25||35.0	24|39|67|33|48||75.0												TGCGCCAGCAGCTTGGCGGCGGGAGCGGGTTATTACGAGCAGTACTTC	36								CASSLAAGAGYYEQYF		:::::::::0:1:17:18:-7:-2:25:33:-4:48:::	TLML_29_	DNA
513	CLONES_TRBTLML_29__4W_TCR-J_Dep_TCR-V_genomic_1000_CTGGCATA_merged_2500000.txt	2566	28	0.000391926	TGTGCCAGTAGTATAGAAGTTACAGGACAAGAGACCCAGTACTTC	EEEEEEEEEEEEEEEEEEEEEEEEEEEEEEEEEEEEEEEEEEEEE	TRBV19*00(973.7)	TRBD1*00(25)	TRBJ2-5*00(195)		559|576|596|0|17||85.0	15|20|36|21|26||25.0	22|40|68|27|45||90.0												TGTGCCAGTAGTATAGAAGTTACAGGACAAGAGACCCAGTACTTC	36								CASSIEVTGQETQYF		:::::::::0:0:17:21:-3:-4:26:27:-2:45:::	TLML_29_	DNA
514	CLONES_TRBTLML_29__4W_TCR-J_Dep_TCR-V_genomic_1000_CTGGCATA_merged_2500000.txt	2567	28	0.000391926	TGTGCCAGCAGCTCTAGCGGGGCCCTCTCCTACGAGCAGTACTTC	EEEEEEEEEEEEEEEEEEEEEEEEEEEEEEEEEEEEEEEEEEEEE	TRBV7-2*00(134),TRBV11-3*00(130),TRBV11-2*00(125.4)	TRBD2*00(35)	TRBJ2-7*00(232.7)		580|598|617|0|19|I593C|69.0;521|534|558|0|13||65.0;522|535|559|0|13||65.0	29|36|48|19|26||35.0	20|39|67|26|45||95.0												TGTGCCAGCAGCTCTAGCGGGGCCCTCTCCTACGAGCAGTACTTC	36								CASSSSGALSYEQYF		:::::::::0:1:19:19:-13:4:26:26:0:45:::	TLML_29_	DNA
515	CLONES_TRBTLML_29__4W_TCR-J_Dep_TCR-V_genomic_1000_CTGGCATA_merged_2500000.txt	2570	28	0.000391926	TGCGCCAGCAGCTTAGTTGCTAGCGGCGAAAACATTCAGTACTTC	EEEEEEEEEEEEEEEEEEEEEEEEEEEEEEEEEEEEEEEEEEEEE	TRBV5-1*00(289.4)	TRBD2*00(35)	TRBJ2-4*00(225)		554|568|590|0|14||70.0	20|27|48|19|26||35.0	25|42|70|28|45||85.0												TGCGCCAGCAGCTTAGTTGCTAGCGGCGAAAACATTCAGTACTTC	36								CASSLVASGENIQYF		:::::::::0:-2:14:19:-4:-5:26:28:-5:45:::	TLML_29_	DNA
516	CLONES_TRBTLML_29__4W_TCR-J_Dep_TCR-V_genomic_1000_CTGGCATA_merged_2500000.txt	2584	28	0.000391926	TGTGCCAGCAGCTCGAAAGGGGTATTTCACCCCTCCACTTT	EEEEEEEEEEEEEEEEEEEEEEEEEEEEEEEEEEEEEEEEE	TRBV7-4*00(159.4)	TRBD1*00(25)	TRBJ1-6*00(204)		545|558|582|0|13||65.0	17|22|36|17|22||25.0	29|45|73|25|41||80.0												TGTGCCAGCAGCTCGAAAGGGGTATTTCACCCCTCCACTTT	36								CASSSKG_ISPLHF		:::::::::0:-4:13:17:-5:-2:22:25:-9:41:::	TLML_29_	DNA
517	CLONES_TRBTLML_29__4W_TCR-J_Dep_TCR-V_genomic_1000_CTGGCATA_merged_2500000.txt	2587	28	0.000391926	TGTGCCAGTAGTTGGGGACAGCGCCTCGCCCCTCCACTTT	EEEEEEEEEEEEEEEEEEEEEEEEEEEEEEEEEEEEEEEE	TRBV19*00(444.4)	TRBD1*00(35)	TRBJ1-6*00(200)		559|571|596|0|12||60.0	12|19|36|14|21||35.0	33|45|73|28|40||60.0												TGTGCCAGTAGTTGGGGACAGCGCCTCGCCCCTCCACTTT	36								CASSWGQ_ASPLHF		:::::::::0:-5:12:14:0:-5:21:28:-13:40:::	TLML_29_	DNA
518	CLONES_TRBTLML_29__4W_TCR-J_Dep_TCR-V_genomic_1000_CTGGCATA_merged_2500000.txt	2603	28	0.000391926	TGTGCCAGCAGCTCGTCGGCCTACGAGCAGTACTTC	NNNNNNNNNNNNNNNNNNNNNNNNNNNNNNNNNNEE	TRBV7-9*00(310.7)		TRBJ2-7*00(192.3)		556|569|593|0|13||65.0		22|39|67|19|36||85.0												TGTGCCAGCAGCTCGTCGGCCTACGAGCAGTACTTC	36								CASSSSAYEQYF		:::::::::0:-4:13:::::19:-2:36:::	TLML_29_	DNA
519	CLONES_TRBTLML_29__4W_TCR-J_Dep_TCR-V_genomic_1000_CTGGCATA_merged_2500000.txt	2604	28	0.000391926	TGTGCCAGCAGCCAGGGAACCGGGGAGCTGTTTTTT	EEEEEEEEEEEEEEEEEEEEEEEEEEEEEEEEEEEE	TRBV27*00(861.4)	TRBD1*00(25)	TRBJ2-2*00(229.4)		556|567|593|0|11||55.0	16|21|36|12|17||25.0	25|43|71|18|36||90.0												TGTGCCAGCAGCCAGGGAACCGGGGAGCTGTTTTTT	36								CASSQGTGELFF		:::::::::0:-6:11:12:-4:-3:17:18:-5:36:::	TLML_29_	DNA
520	CLONES_TRBTLML_29__4W_TCR-J_Dep_TCR-V_genomic_1000_CTGGCATA_merged_2500000.txt	2605	28	0.000391926	TGTGCCAGCAGGTCCGGAGGACAGCCCCAGCATTTT	EEEEEEEEEEEEEEEEEEEEEEEEEEEEEEEEEEEE	TRBV28*00(655.9)	TRBD2*00(25)	TRBJ1-5*00(211.6)		564|575|601|0|11||55.0	26|31|48|15|20||25.0	27|42|70|21|36||75.0												TGTGCCAGCAGGTCCGGAGGACAGCCCCAGCATTTT	36								CASRSGGQPQHF		:::::::::0:-6:11:15:-10:-1:20:21:-7:36:::	TLML_29_	DNA
521	CLONES_TRBTLML_29__4W_TCR-J_Dep_TCR-V_genomic_1000_CTGGCATA_merged_2500000.txt	2621	27	0.000377929	TGTGCCAGCAGCTTAGGGGGGCCAACAGATACGCAGTATTTTGGCCCAGGCACCCGGCTGACAGTGCTCGGTAAGCGGGGGCTCCCGCTGAAGCCCGGGAACTGGGGAGGGGGCGCCCCGGGACGCCGGGGGCGTCGCAGGGCCAGTTTCTGTGCCGCGTCTCGGGGCTGTGAGCCAAAAACATTCAGTACTTC	EEEEEEEEEEEEEEEEEEEEEEEEENNNNNNNNNNNNNNNEEEEEEEEENNNNNNNNNNNNNNNNNNNNNNNNNNNNNNNNNNNNNNNNNNNNNNNNNNNNNNNNNNNNNNNNNNNNNNNNNNNNNNNNNNNNNNNNNNNNNNNNNNNNNNNNNNNNNNNNNNNNNNNNNNNNNNNNNNNNNNNNNNNNNNNNN	TRBV7-7*00(329.5),TRBV7-6*00(299.1)	TRBD1*00(60)	TRBJ2-4*00(250),TRBJ2-3*00(218.5)		585|601|622|0|16||80.0;576|592|613|0|16||80.0	17|29|36|107|119||60.0	20|42|70|172|194||110.0;32|41|69|185|194|ST37CST40C|13.0												TGTGCCAGCAGCTTAGGGGGGCCAACAGATACGCAGTATTTTGGCCCAGGCACCCGGCTGACAGTGCTCGGTAAGCGGGGGCTCCCGCTGAAGCCCGGGAACTGGGGAGGGGGCGCCCCGGGACGCCGGGGGCGTCGCAGGGCCAGTTTCTGTGCCGCGTCTCGGGGCTGTGAGCCAAAAACATTCAGTACTTC	36								CASSLGGPTDTQYFGPGTRLTVLGKRGLPLKP_ELGRGRPGTPGASQGQFLCRVSGL*AKNIQYF		:::::::::0:-1:16:107:-5:5:119:172:0:194:::	TLML_29_	DNA
522	CLONES_TRBTLML_29__4W_TCR-J_Dep_TCR-V_genomic_1000_CTGGCATA_merged_2500000.txt	2622	27	0.000377929	TGTGCCAGCAGTTACACGCGGACAGTCGGGACTGAAGCTTTCTTTGGACAAGGCACCAGACTCACAGTTGTAGGTAAGACATTTTTCAGGTTCTTTTGCAGATCCGTCACAGGGAAAAGTGGGTCCACAGTGTCCCTTTTAGAGTGGCTATATTCTTATGTGCTAACTATGGCTACACCTTC	EEEEEEEEEEEEEEEEEEEEEEEEEEEEEEEEEEEEEEEEEEEEEEEEEEEEEEEEEEEEEEEEEEEEEEEEEEEEEEEEEEEEEEEEEEEEEEEEEEEEEEEEEEEEEEEEEEEEEEEEEEEEEEEEEEEEEEEEEEEEEEEEEEEEEEEEEEEEEEEEEEEEEEEEEEEEEEEEEEEEEE	TRBV6-2*00(280),TRBV6-3*00(280)	TRBD2*00(35),TRBD1*00(30)	TRBJ1-2*00(245),TRBJ1-1*00(215)		516|531|553|0|15||75.0;516|531|553|0|15||75.0	15|22|48|26|33||35.0;6|12|36|130|136||30.0	19|40|68|161|182||105.0;36|40|68|178|182|ST39C|4.0												TGTGCCAGCAGTTACACGCGGACAGTCGGGACTGAAGCTTTCTTTGGACAAGGCACCAGACTCACAGTTGTAGGTAAGACATTTTTCAGGTTCTTTTGCAGATCCGTCACAGGGAAAAGTGGGTCCACAGTGTCCCTTTTAGAGTGGCTATATTCTTATGTGCTAACTATGGCTACACCTTC	36								CASSYTRTVGTEAFFGQGTRLTVVGKTFFR_LLQIRHREKWVHSVPFRVAIFLCANYGYTF		:::::::::0:-2:15:26:1:-10:33:161:1:182:::	TLML_29_	DNA
523	CLONES_TRBTLML_29__4W_TCR-J_Dep_TCR-V_genomic_1000_CTGGCATA_merged_2500000.txt	2625	27	0.000377929	TGTGCCAGTACCAGGACTAGCGGGGGAATAAACACCGGGGAGCTGTTTTTT	EEEEEEEEEEEEEEEEEEEEEEEEEEEEEEEEEEEEEEEEEEEEEEEEEEE	TRBV19*00(659.4)	TRBD2*00(55)	TRBJ2-2*00(245)		559|569|596|0|10||50.0	17|28|48|13|24||55.0	22|43|71|30|51||105.0												TGTGCCAGTACCAGGACTAGCGGGGGAATAAACACCGGGGAGCTGTTTTTT	36								CASTRTSGGINTGELFF		:::::::::0:-7:10:13:-1:-4:24:30:-2:51:::	TLML_29_	DNA
524	CLONES_TRBTLML_29__4W_TCR-J_Dep_TCR-V_genomic_1000_CTGGCATA_merged_2500000.txt	2626	27	0.000377929	TGTGCCAGCAACGAACGGGGACTACGAAACTCCTACAATGAGCAGTTCTTC	EEEEEEEEEEEEEEEEEEEEEEEEEEEEEEEEEEEEEEEEEEEEEEEEEEE	TRBV6-6*00(385)	TRBD2*00(35)	TRBJ2-1*00(249.3)		516|526|553|0|10||50.0	16|23|48|17|24||35.0	20|42|70|29|51||110.0												TGTGCCAGCAACGAACGGGGACTACGAAACTCCTACAATGAGCAGTTCTTC	36								CASNERGLRNSYNEQFF		:::::::::0:-7:10:17:0:-9:24:29:0:51:::	TLML_29_	DNA
525	CLONES_TRBTLML_29__4W_TCR-J_Dep_TCR-V_genomic_1000_CTGGCATA_merged_2500000.txt	2634	27	0.000377929	TGTGCCAGCAGTGACTCCGGACTAGCGGGAACCGGGGAGCTGTTTTTT	EEEEEEEEEEEEEEEEEEEEEEEEEEEEEEEEEEEEEEEEEEEEEEEE	TRBV6-4*00(434.4)	TRBD2*00(60)	TRBJ2-2*00(230)		518|535|555|0|17||85.0	17|29|48|18|30||60.0	25|43|71|30|48||90.0												TGTGCCAGCAGTGACTCCGGACTAGCGGGAACCGGGGAGCTGTTTTTT	36								CASSDSGLAGTGELFF		:::::::::0:0:17:18:-1:-3:30:30:-5:48:::	TLML_29_	DNA
526	CLONES_TRBTLML_29__4W_TCR-J_Dep_TCR-V_genomic_1000_CTGGCATA_merged_2500000.txt	2640	27	0.000377929	TGTGCCAGCAGCTTTCAAGCAGGTTAGCAATCAGCCCCAGCATTTT	EEEEEEEEEEEEEEEEEEEEEEEEEEEEEEEEEEEEEEEEEEEEEE	TRBV5-6*00(438.3),TRBV5-7*00(422.3),TRBV5-5*00(390.3)		TRBJ1-5*00(249.2)		550|564|586|0|14||70.0;551|565|587|0|14||70.0;549|563|585|0|14||70.0		20|42|70|24|46||110.0												TGTGCCAGCAGCTTTCAAGCAGGTTAGCAATCAGCCCCAGCATTTT	36								CASSFQAG_SNQPQHF		:::::::::0:-2:14:::::24:0:46:::	TLML_29_	DNA
527	CLONES_TRBTLML_29__4W_TCR-J_Dep_TCR-V_genomic_1000_CTGGCATA_merged_2500000.txt	2643	27	0.000377929	TGTGCCAGTAGTCCCCTAACAGGGAGCGGTTCACCCCTCCACTTT	EEEEEEEEEEEEEEEEEEEEEEEEEEEEEEEEEEEEEEEEEEEEE	TRBV19*00(429.4)	TRBD1*00(34)	TRBJ1-6*00(208.6)		559|571|596|0|12||60.0	15|25|36|18|28|SG21A|34.0	29|45|73|29|45||80.0												TGTGCCAGTAGTCCCCTAACAGGGAGCGGTTCACCCCTCCACTTT	36								CASSPLTGSGSPLHF		:::::::::0:-5:12:18:-3:1:28:29:-9:45:::	TLML_29_	DNA
528	CLONES_TRBTLML_29__4W_TCR-J_Dep_TCR-V_genomic_1000_CTGGCATA_merged_2500000.txt	2652	27	0.000377929	TGTGCCAGCAGTCCCCGAGACAGGGGTAACGAGCAGTACTTC	EEEEEEEEEEEEEEEEEEEEEEEEEEEEEEEEEEEEEEEEEE	TRBV14*00(572.4)	TRBD1*00(49)	TRBJ2-7*00(95)		516|527|553|0|11||55.0	9|22|36|13|26|SG13A|49.0	25|39|67|28|42||70.0												TGTGCCAGCAGTCCCCGAGACAGGGGTAACGAGCAGTACTTC	36								CASSPRDRGNEQYF		:::::::::0:-6:11:13:3:-2:26:28:-5:42:::	TLML_29_	DNA
529	CLONES_TRBTLML_29__4W_TCR-J_Dep_TCR-V_genomic_1000_CTGGCATA_merged_2500000.txt	2653	27	0.000377929	TGCGCCAGATGGTCCCACCCAACTAATGAAAAACTGTTTTTT	EEEEEEEEEEEEEEEEEEEEEEEEEEEEEEEEEEEEEEEEEE	TRBV10-2*00(683.2)	TRBD1*00(25),TRBD2*00(25)	TRBJ1-4*00(255)		533|541|570|0|8||40.0	7|12|36|11|16||25.0;11|16|48|11|16||25.0	20|43|71|19|42||115.0												TGCGCCAGATGGTCCCACCCAACTAATGAAAAACTGTTTTTT	36								CARWSHPTNEKLFF		:::::::::0:-9:8:11:5:-12:16:19:0:42:::	TLML_29_	DNA
530	CLONES_TRBTLML_29__4W_TCR-J_Dep_TCR-V_genomic_1000_CTGGCATA_merged_2500000.txt	2677	27	0.000377929	TGCAGTGCTAGCCCCGGAATTGGCTACACCTTC	EEEEEEEEEEEEEEEEEEEEEEEEEEEEEEEEE	TRBV20-1*00(803.5)	TRBD1*00(25),TRBD2*00(25)	TRBJ1-2*00(204.3)		759|770|793|0|11||55.0	9|14|36|12|17||25.0;13|18|48|12|17||25.0	27|40|68|20|33||65.0												TGCAGTGCTAGCCCCGGAATTGGCTACACCTTC	36								CSASPGIGYTF		:::::::::0:-3:11:12:3:-10:17:20:-7:33:::	TLML_29_	DNA
531	CLONES_TRBTLML_29__4W_TCR-J_Dep_TCR-V_genomic_1000_CTGGCATA_merged_2500000.txt	2683	26	0.000363932	TGTGCCAGCAGCTTAAGGCAGGGCCCAGATACGCAGTATTTTGGCCCAGGCACCCGGCTGACAGTGCTCGGTAAGCGGGGGCTCCCGCTGAAGCCCCGGAACTGGGGAGGGGGCGCCCCGGGACGCCGGGGGCGTCGCAGGGCCAGTTTCTGTGCCGCGTCTCGGGGCTGTGAGCCAAAAACATTCAGTACTTC	EEEEEEEEEEEEEEEEEEEEEEEEENNNNNNNNNNNNNNNNNNNNNNNNNNNNNNNNNNNNNNNNNNNNNNNNNNNNNNNNNNNNNNNNNNNNNNNNNNNNNNNNNNNNNNNNNNNNNNNNNNNNNNNNNNNNNNNNNNNNNNNNNNNNNNNNNNNNNNNNNNNNNNNNNNNNNNNNNNNNNNNNNNNNNNNNN	TRBV7-6*00(380.8),TRBV7-7*00(337.7)	TRBD1*00(60)	TRBJ2-4*00(247.9)		576|591|613|0|15||75.0;585|600|622|0|15||75.0	17|29|36|107|119||60.0	20|42|70|172|194||110.0												TGTGCCAGCAGCTTAAGGCAGGGCCCAGATACGCAGTATTTTGGCCCAGGCACCCGGCTGACAGTGCTCGGTAAGCGGGGGCTCCCGCTGAAGCCCCGGAACTGGGGAGGGGGCGCCCCGGGACGCCGGGGGCGTCGCAGGGCCAGTTTCTGTGCCGCGTCTCGGGGCTGTGAGCCAAAAACATTCAGTACTTC	36								CASSLRQGPDTQYFGPGTRLTVLGKRGLPLKP_ELGRGRPGTPGASQGQFLCRVSGL*AKNIQYF		:::::::::0:-2:15:107:-5:5:119:172:0:194:::	TLML_29_	DNA
532	CLONES_TRBTLML_29__4W_TCR-J_Dep_TCR-V_genomic_1000_CTGGCATA_merged_2500000.txt	2684	26	0.000363932	TGTGCCAGCAGTTACTCGGTGGGCAGGCCTAGTGCAACTAATGAAAAACTGTTTTTT	EEEEEEEEEEEEEEEEEEEEEEEEEEEEEEEEEEEEEEEEEEEEEEEEEEEEEEEEE	TRBV6-5*00(1222.3)		TRBJ1-4*00(194.4)		519|537|556|0|18||90.0		18|43|71|32|57||125.0												TGTGCCAGCAGTTACTCGGTGGGCAGGCCTAGTGCAACTAATGAAAAACTGTTTTTT	36								CASSYSVGRPSATNEKLFF		:::::::::0:1:18:::::32:2:57:::	TLML_29_	DNA
533	CLONES_TRBTLML_29__4W_TCR-J_Dep_TCR-V_genomic_1000_CTGGCATA_merged_2500000.txt	2685	26	0.000363932	TGCGCCAGCAGCCCGGGACAGGGGAGCGCATTCTCTGGAAACACCATATATTTT	EEEEEEEEEEEEEEEEEEEEEEEEEEEEEEEEEEEEEEEEEEEEEEEEEEEEEE	TRBV5-1*00(695)	TRBD1*00(60)	TRBJ1-3*00(175)		554|566|590|0|12||60.0	10|22|36|12|24||60.0	20|42|70|32|54||110.0												TGCGCCAGCAGCCCGGGACAGGGGAGCGCATTCTCTGGAAACACCATATATTTT	36								CASSPGQGSAFSGNTIYF		:::::::::0:-4:12:12:2:-2:24:32:0:54:::	TLML_29_	DNA
534	CLONES_TRBTLML_29__4W_TCR-J_Dep_TCR-V_genomic_1000_CTGGCATA_merged_2500000.txt	2686	26	0.000363932	TGCAGTGCTAGAGATCTGAGAACAGGCCGGGCGTCGAATTCACCCCTCCACTTT	EEEEEEEEEEEEEEEEEEEEEEEEEEEEEEEEEEEEEEEEEEEEEEEEEEEEEE	TRBV20-1*00(453.6)	TRBD1*00(25),TRBD2*00(25)	TRBJ1-6*00(230)		759|776|793|0|17||85.0	10|15|36|26|31||25.0;14|19|48|26|31||25.0	27|45|73|36|54||90.0												TGCAGTGCTAGAGATCTGAGAACAGGCCGGGCGTCGAATTCACCCCTCCACTTT	36								CSARDLRTGRASNSPLHF		:::::::::0:3:17:26:2:-9:31:36:-7:54:::	TLML_29_	DNA
535	CLONES_TRBTLML_29__4W_TCR-J_Dep_TCR-V_genomic_1000_CTGGCATA_merged_2500000.txt	2688	26	0.000363932	TGTGCCAGCAGCTTAGGGGTAGGGACTAATAGCAATCAGCCCCAGCATTTT	EEEEEEEEEEEEEEEEEEEEEEEEEEEEEEEEEEEEEEEEEEEEEEEEEEE	TRBV7-2*00(558.5)	TRBD2*00(35)	TRBJ1-5*00(253.7)		580|596|617|0|16||80.0	16|23|48|21|28||35.0	19|42|70|28|51||115.0												TGTGCCAGCAGCTTAGGGGTAGGGACTAATAGCAATCAGCCCCAGCATTTT	36								CASSLGVGTNSNQPQHF		:::::::::0:-1:16:21:0:-9:28:28:1:51:::	TLML_29_	DNA
536	CLONES_TRBTLML_29__4W_TCR-J_Dep_TCR-V_genomic_1000_CTGGCATA_merged_2500000.txt	2691	26	0.000363932	TGCGCCAGCCCAGGGACCCGGGACGATCTGCACCGGGGAGCTGTTTTTT	EEEEEEEEEEEEEEEEEEEEEEEEEEEEEEEEEEEEEEEEEEEEEEEEE	TRBV5-1*00(453.5)	TRBD1*00(40),TRBD2*00(40)	TRBJ2-2*00(234.3)		554|563|590|0|9||45.0	9|17|36|16|24||40.0;13|21|48|16|24||40.0	24|43|71|30|49||95.0												TGCGCCAGCCCAGGGACCCGGGACGATCTGCACCGGGGAGCTGTTTTTT	36								CASPGTRD_ICTGELFF		:::::::::0:-7:9:16:3:-7:24:30:-4:49:::	TLML_29_	DNA
537	CLONES_TRBTLML_29__4W_TCR-J_Dep_TCR-V_genomic_1000_CTGGCATA_merged_2500000.txt	2695	26	0.000363932	TGTGCCACCAGGGGAAGAGGAATTTCGGGCAATCAGCCCCAGCATTTT	EEEEEEEEEEEEEEEEEEEEEEEEEEEEEEEEEEEEEEEEEEEEEEEE	TRBV2*00(506.7)		TRBJ1-5*00(240)		518|529|555|0|11|SG525C|39.0		22|42|70|28|48||100.0												TGTGCCACCAGGGGAAGAGGAATTTCGGGCAATCAGCCCCAGCATTTT	36								CATRGRGISGNQPQHF		:::::::::0:-6:11:::::28:-2:48:::	TLML_29_	DNA
538	CLONES_TRBTLML_29__4W_TCR-J_Dep_TCR-V_genomic_1000_CTGGCATA_merged_2500000.txt	2696	26	0.000363932	TGTGCCAGCAGCTCCGGAGGGACAGGGGGCGGAGAGACCCAGTACTTC	EEEEEEEEEEEEEEEEEEEEEEEEEEEEEEEEEEEEEEEEEEEEEEEE	TRBV9*00(618.7)	TRBD1*00(65)	TRBJ2-5*00(214.7)		559|571|595|0|12||60.0	12|25|36|18|31||65.0	24|40|68|32|48||80.0												TGTGCCAGCAGCTCCGGAGGGACAGGGGGCGGAGAGACCCAGTACTTC	36								CASSSGGTGGGETQYF		:::::::::0:-4:12:18:0:1:31:32:-4:48:::	TLML_29_	DNA
539	CLONES_TRBTLML_29__4W_TCR-J_Dep_TCR-V_genomic_1000_CTGGCATA_merged_2500000.txt	2697	26	0.000363932	TGCGCCAGCAGTGAGTCGCGGGGCCACTCCTACAATGAGCAGTTCTTC	EEEEEEEEEEEEEEEEEEEEEEEEEEEEEEEEEEEEEEEEEEEEEEEE	TRBV10-1*00(1044.2)	TRBD1*00(25),TRBD2*00(25)	TRBJ2-1*00(249.4)		533|551|570|0|18||90.0	19|24|36|19|24||25.0;29|34|48|20|25||25.0	20|42|70|26|48||110.0												TGCGCCAGCAGTGAGTCGCGGGGCCACTCCTACAATGAGCAGTTCTTC	36								CASSESRGHSYNEQFF		:::::::::0:1:18:19:-7:0:24:26:0:48:::	TLML_29_	DNA
540	CLONES_TRBTLML_29__4W_TCR-J_Dep_TCR-V_genomic_1000_CTGGCATA_merged_2500000.txt	2702	26	0.000363932	TGTGCCAGTAGTACAGCCCGGGACTGGAACCTACGAGCAGTACTTC	EEEEEEEEEEEEEEEEEEEEEEEEEEEEEEEEEEEEEEEEEEEEEE	TRBV19*00(353.7)	TRBD2*00(45),TRBD1*00(40)	TRBJ2-7*00(225)		559|572|596|0|13||65.0	13|22|48|16|25||45.0;9|17|36|16|24||40.0	22|39|67|29|46||85.0												TGTGCCAGTAGTACAGCCCGGGACTGGAACCTACGAGCAGTACTTC	36								CASSTARD_GTYEQYF		:::::::::0:-4:13:16:3:-10:25:29:-2:46:::	TLML_29_	DNA
541	CLONES_TRBTLML_29__4W_TCR-J_Dep_TCR-V_genomic_1000_CTGGCATA_merged_2500000.txt	2704	26	0.000363932	TGTGCCTGGAGTGTACCGGGCCAGGGATTACAGCCCCAGCATTTT	EEEEEEEEEEEEEEEEEEEEEEEEEEEEEEEEEEEEEEEEEEEEE	TRBV30*00(523.8)	TRBD1*00(34)	TRBJ1-5*00(215)		787|803|821|0|16||80.0	11|21|36|16|26|SA15C|34.0	27|42|70|30|45||75.0												TGTGCCTGGAGTGTACCGGGCCAGGGATTACAGCCCCAGCATTTT	36								CAWSVPGQGLQPQHF		:::::::::0:2:16:16:1:-3:26:30:-7:45:::	TLML_29_	DNA
542	CLONES_TRBTLML_29__4W_TCR-J_Dep_TCR-V_genomic_1000_CTGGCATA_merged_2500000.txt	2705	26	0.000363932	TGTGCCAGCAGCTATCAGGGGCCTGGGACCGGGGAGCTGTTTTTT	EEEEEEEEEEEEEEEEEEEEEEEEEEEEEEEEEEEEEEEEEEEEE	TRBV7-8*00(314.4),TRBV7-2*00(282.4)	TRBD1*00(30)	TRBJ2-2*00(230)		567|580|604|0|13||65.0;580|593|617|0|13||65.0	16|22|36|15|21||30.0	25|43|71|27|45||90.0												TGTGCCAGCAGCTATCAGGGGCCTGGGACCGGGGAGCTGTTTTTT	36								CASSYQGPGTGELFF		:::::::::0:-4:13:15:-4:-2:21:27:-5:45:::	TLML_29_	DNA
543	CLONES_TRBTLML_29__4W_TCR-J_Dep_TCR-V_genomic_1000_CTGGCATA_merged_2500000.txt	2706	26	0.000363932	TGCAGTGCTAGAGATCACGGCGGGAGCACAGATACGCAGTATTTT	EEEEEEEEEEEEEEEEEEEEEEEEEEEEEEEEEEEEEEEEEEEEE	TRBV20-1*00(543.8)	TRBD2*00(25)	TRBJ2-3*00(245)		759|775|793|0|16||80.0	23|28|48|19|24||25.0	20|41|69|24|45||105.0												TGCAGTGCTAGAGATCACGGCGGGAGCACAGATACGCAGTATTTT	36								CSARDHGGSTDTQYF		:::::::::0:2:16:19:-7:-4:24:24:0:45:::	TLML_29_	DNA
544	CLONES_TRBTLML_29__4W_TCR-J_Dep_TCR-V_genomic_1000_CTGGCATA_merged_2500000.txt	2729	26	0.000363932	TGTGCCAGCAGCTTACAGGGGCTAGGTGGCTACACCTTC	EEEEEEEEEEEEEEEEEEEEEEEEEEEEEEEEEEEEEEE	TRBV11-2*00(219.4)	TRBD1*00(30)	TRBJ1-2*00(204.4)		522|537|559|0|15||75.0	16|22|36|15|21||30.0	27|40|68|26|39||65.0												TGTGCCAGCAGCTTACAGGGGCTAGGTGGCTACACCTTC	36								CASSLQGLGGYTF		:::::::::0:-2:15:15:-4:-2:21:26:-7:39:::	TLML_29_	DNA
545	CLONES_TRBTLML_29__4W_TCR-J_Dep_TCR-V_genomic_1000_CTGGCATA_merged_2500000.txt	2743	26	0.000363932	TGCGCCTCGAAAGAGGGGTACGAGCAGTACTTC	EEEEEEEEEEEEEEEEEEEEEEEEEEEEEEEEE	TRBV5-1*00(571.9)	TRBD1*00(25),TRBD2*00(25)	TRBJ2-7*00(213.2)		554|560|590|0|6||30.0	17|22|36|13|18||25.0;27|32|48|12|17||25.0	24|39|67|18|33||75.0												TGCGCCTCGAAAGAGGGGTACGAGCAGTACTTC	36								CASKEGYEQYF		:::::::::0:-10:6:13:-5:-2:18:18:-4:33:::	TLML_29_	DNA
546	CLONES_TRBTLML_29__4W_TCR-J_Dep_TCR-V_genomic_1000_CTGGCATA_merged_2500000.txt	2747	26	0.000363932	TGTGCCTGGAGTGCGGATACGCAGTATTTT	EEEEEEEEEEEEEEEEEEEEEEEEEEEEEE	TRBV30*00(635)		TRBJ2-3*00(209.7)		787|800|821|0|13||65.0		26|41|69|15|30||75.0												TGTGCCTGGAGTGCGGATACGCAGTATTTT	36								CAWSADTQYF		:::::::::0:-1:13:::::15:-6:30:::	TLML_29_	DNA
547	CLONES_TRBTLML_29__4W_TCR-J_Dep_TCR-V_genomic_1000_CTGGCATA_merged_2500000.txt	2751	25	0.000349934	TGTGCCTGGAGCCCGGACCCTCTGGTGACTGAAGCTTTCTTTGGACAAGGCACCAGACTCACAGTTGTAGGTAAGACATTTTTCAGGTTCTTTTGCAGATCCGTCACAGGGAAAAGTGGGTCCACAGTGTCCCTTTTAGAGTGGCTATATTCTTATGTGCTAACTATGGCTACACCTTC	NNNNNNNNNNNNNNNNNNNNNNNNNNNNNNNNNNNNNNNNNNNNNNNNNNNJNNNNNNNNNNNNNNNNNNNNNNNNNNNNNNNNNNNNNNNNNNNNNNNNNNNNNNNNNNNNNNNNNNNNNNNNNNNNNNNNNNNNNNNNNNNNNNNNNNNNNNNNNNNNNNNNNNNNNNNNNNNNNNN	TRBV30*00(980)	TRBD1*00(30)	TRBJ1-2*00(245),TRBJ1-1*00(215)		787|798|821|0|11||55.0	6|12|36|127|133||30.0	19|40|68|158|179||105.0;36|40|68|175|179|ST39C|4.0												TGTGCCTGGAGCCCGGACCCTCTGGTGACTGAAGCTTTCTTTGGACAAGGCACCAGACTCACAGTTGTAGGTAAGACATTTTTCAGGTTCTTTTGCAGATCCGTCACAGGGAAAAGTGGGTCCACAGTGTCCCTTTTAGAGTGGCTATATTCTTATGTGCTAACTATGGCTACACCTTC	41								CAWSPDPLVTEAFFGQGTRLTVVGKTFFRF_LQIRHREKWVHSVPFRVAIFLCANYGYTF		:::::::::0:-3:11:127:6:-12:133:158:1:179:::	TLML_29_	DNA
548	CLONES_TRBTLML_29__4W_TCR-J_Dep_TCR-V_genomic_1000_CTGGCATA_merged_2500000.txt	2752	25	0.000349934	TGTGCCAGCAGCCTGCCTATAGGGACAGGGTGATTTCTTTCTAACTATGGCTACACCTTC	EEEEEEEEEEEEEEEEEEEEEEEEEEEEEEEEEEEEEEEEEEEEEEEEEEEEEEEEEEEE	TRBV21-1*00(633.1)	TRBD1*00(45)	TRBJ1-2*00(240)		544|556|581|0|12||60.0	12|21|36|21|30||45.0	20|40|68|40|60||100.0												TGTGCCAGCAGCCTGCCTATAGGGACAGGGTGATTTCTTTCTAACTATGGCTACACCTTC	36								CASSLPIGTG*FLSNYGYTF		:::::::::0:-5:12:21:0:-3:30:40:0:60:::	TLML_29_	DNA
549	CLONES_TRBTLML_29__4W_TCR-J_Dep_TCR-V_genomic_1000_CTGGCATA_merged_2500000.txt	2753	25	0.000349934	TGTGCCAGCAGCGTCCCGGGACTAGCGGGGGGGCTAGCACAGATACGCAGTATTTT	EEEEEEEEEEEEEEEEEEEEEEEEEEEEEEEEEEEEEEEEEEEEEEEEEEEEEEEE	TRBV21-1*00(329.3)	TRBD2*00(85)	TRBJ2-3*00(260)		544|556|581|0|12||60.0	11|28|48|12|29||85.0	17|41|69|32|56||120.0												TGTGCCAGCAGCGTCCCGGGACTAGCGGGGGGGCTAGCACAGATACGCAGTATTTT	36								CASSVPGLA_GASTDTQYF		:::::::::0:-5:12:12:5:-4:29:32:3:56:::	TLML_29_	DNA
550	CLONES_TRBTLML_29__4W_TCR-J_Dep_TCR-V_genomic_1000_CTGGCATA_merged_2500000.txt	2754	25	0.000349934	TGTGCCAGCAGCTTACGGACTGAAACTGCTTCTTTTGCGCACGAGCAGTACTTC	EEEEEEEEEEEEEEEEEEEEEEEEEEEEEEEEEEEEEEEEEEEEEEEEEEEEEE	TRBV13*00(649.4)	TRBD2*00(25)	TRBJ2-7*00(210)		567|582|604|0|15||75.0	17|22|48|16|21||25.0	25|39|67|40|54||70.0												TGTGCCAGCAGCTTACGGACTGAAACTGCTTCTTTTGCGCACGAGCAGTACTTC	36								CASSLRTETASFAHEQYF		:::::::::0:-2:15:16:-1:-10:21:40:-5:54:::	TLML_29_	DNA
551	CLONES_TRBTLML_29__4W_TCR-J_Dep_TCR-V_genomic_1000_CTGGCATA_merged_2500000.txt	2756	25	0.000349934	TGTGCCAGTAGTACTCTGGACACGCACTCTCCCAATCAGCCCCAGCATTTT	EEEEEEEEEEEEEEEEEEEEEEEEEEEEEEEEEEEEEEEEEEEEEEEEEEE	TRBV19*00(502.7)	TRBD1*00(25)	TRBJ1-5*00(153.5)		559|572|596|0|13||65.0	13|18|36|17|22||25.0	23|42|70|32|51||95.0												TGTGCCAGTAGTACTCTGGACACGCACTCTCCCAATCAGCCCCAGCATTTT	36								CASSTLDTHSPNQPQHF		:::::::::0:-4:13:17:-1:-6:22:32:-3:51:::	TLML_29_	DNA
552	CLONES_TRBTLML_29__4W_TCR-J_Dep_TCR-V_genomic_1000_CTGGCATA_merged_2500000.txt	2757	25	0.000349934	TGTGCCAGCAGTTTTGCAGGATTCGGGGGGACAGATACGCAGTATTTT	EEEEEEEEEEEEEEEEEEEEEEEEEEEEEEEEEEEEEEEEEEEEEEEE	TRBV12-3*00(429.2),TRBV12-4*00(429.2)	TRBD1*00(25)	TRBJ2-3*00(226.2)		530|544|567|0|14||70.0;530|544|567|0|14||70.0	18|23|36|24|29||25.0	23|41|69|30|48||90.0												TGTGCCAGCAGTTTTGCAGGATTCGGGGGGACAGATACGCAGTATTTT	36								CASSFAGFGGTDTQYF		:::::::::0:-3:14:24:-6:-1:29:30:-3:48:::	TLML_29_	DNA
553	CLONES_TRBTLML_29__4W_TCR-J_Dep_TCR-V_genomic_1000_CTGGCATA_merged_2500000.txt	2758	25	0.000349934	TGTGCCAGCAGTGAAGCGTTAGGGGGGGCGGGTGGAAAACTGTTTTTT	EEEEEEEEEEEEEEEEEEEEEEEEEEEEEEEEEEEEEEEEEEEEEEEE	TRBV6-1*00(399.3)	TRBD1*00(35)	TRBJ1-4*00(211.5)		516|534|553|0|18||90.0	18|25|36|23|30||35.0	30|43|71|35|48||65.0												TGTGCCAGCAGTGAAGCGTTAGGGGGGGCGGGTGGAAAACTGTTTTTT	36								CASSEALGGAGGKLFF		:::::::::0:1:18:23:-6:1:30:35:-10:48:::	TLML_29_	DNA
554	CLONES_TRBTLML_29__4W_TCR-J_Dep_TCR-V_genomic_1000_CTGGCATA_merged_2500000.txt	2759	25	0.000349934	TGTGCCAGCAGCCCCGCCCTTACGGGGCAACTCGTGGAGCAGTACTTC	EEEEEEEEEEEEEEEEEEEEEEEEEEEEEEEEEEEEEEEEEEEEEEEE	TRBV7-6*00(455),TRBV7-7*00(423)	TRBD1*00(25),TRBD2*00(25)	TRBJ2-7*00(200)		576|588|613|0|12||60.0;585|597|622|0|12||60.0	19|24|36|23|28||25.0;4|9|48|12|17||25.0	27|39|67|36|48||60.0												TGTGCCAGCAGCCCCGCCCTTACGGGGCAACTCGTGGAGCAGTACTTC	36								CASSPALTGQLVEQYF		:::::::::0:-5:12:23:-7:0:28:36:-7:48:::	TLML_29_	DNA
555	CLONES_TRBTLML_29__4W_TCR-J_Dep_TCR-V_genomic_1000_CTGGCATA_merged_2500000.txt	2766	25	0.000349934	TGTGCCACTAGTGAGAGTTGGTCTAGCACAGATACGCAGTATTTT	EEEEEEEEEEEEEEEEEEEEEEEEEEEEEEEEEEEEEEEEEEEEE	TRBV12-3*00(723.7),TRBV12-4*00(723.7)	TRBD2*00(25)	TRBJ2-3*00(249.3)		530|537|567|0|7||35.0;530|537|567|0|7||35.0	8|13|48|7|12||25.0	18|41|69|22|45||115.0												TGTGCCACTAGTGAGAGTTGGTCTAGCACAGATACGCAGTATTTT	36								CATSESWSSTDTQYF		:::::::::0:-10:7:7:8:-19:12:22:2:45:::	TLML_29_	DNA
556	CLONES_TRBTLML_29__4W_TCR-J_Dep_TCR-V_genomic_1000_CTGGCATA_merged_2500000.txt	2767	25	0.000349934	TGTGCCAGCTCACCAGGACATAAATCAAACTATGGCTACACCTTC	EEEEEEEEEEEEEEEEEEEEEEEEEEEEEEEEEEEEEEEEEEEEE	TRBV18*00(698.4)	TRBD1*00(25)	TRBJ1-2*00(228.4)		702|717|739|0|15||75.0	13|18|36|15|20||25.0	22|40|68|27|45||90.0												TGTGCCAGCTCACCAGGACATAAATCAAACTATGGCTACACCTTC	36								CASSPGHKSNYGYTF		:::::::::0:-2:15:15:-1:-6:20:27:-2:45:::	TLML_29_	DNA
557	CLONES_TRBTLML_29__4W_TCR-J_Dep_TCR-V_genomic_1000_CTGGCATA_merged_2500000.txt	2768	25	0.000349934	TGTGCCAGCACCTCCTGGACAGGCCTGGAAGATACGCAGTATTTT	EEEEEEEEEEEEEEEEEEEEEEEEEEEEEEEEEEEEEEEEEEEEE	TRBV12-3*00(135.4),TRBV12-4*00(135.4)	TRBD1*00(35)	TRBJ2-3*00(220)		530|540|567|0|10||50.0;530|540|567|0|10||50.0	13|20|36|16|23||35.0	25|41|69|29|45||80.0												TGTGCCAGCACCTCCTGGACAGGCCTGGAAGATACGCAGTATTTT	36								CASTSWTGLEDTQYF		:::::::::0:-7:10:16:-1:-4:23:29:-5:45:::	TLML_29_	DNA
558	CLONES_TRBTLML_29__4W_TCR-J_Dep_TCR-V_genomic_1000_CTGGCATA_merged_2500000.txt	2782	25	0.000349934	TGTGCCACCAGTAGGGACAGGGGTAATTCACCCCTCCACTTT	EEEEEEEEEEEEEEEEEEEEEEEEEEEEEEEEEEEEEEEEEE	TRBV15*00(202.7)	TRBD1*00(50)	TRBJ1-6*00(219)		552|563|589|0|11||55.0	12|22|36|13|23||50.0	26|45|73|23|42||95.0												TGTGCCACCAGTAGGGACAGGGGTAATTCACCCCTCCACTTT	36								CATSRDRGNSPLHF		:::::::::0:-6:11:13:0:-2:23:23:-6:42:::	TLML_29_	DNA
559	CLONES_TRBTLML_29__4W_TCR-J_Dep_TCR-V_genomic_1000_CTGGCATA_merged_2500000.txt	2783	25	0.000349934	TGTGCCAGCCATGGACAGGGGGCACGAAACACCATATATTTT	EEEEEEEEEEEEEEEEEEEEEEEEEEEEEEEEEEEEEEEEEE	TRBV5-5*00(473.7),TRBV5-6*00(425.7)	TRBD1*00(55)	TRBJ1-3*00(225)		549|558|585|0|9||45.0;550|559|586|0|9||45.0	13|24|36|12|23||55.0	25|42|70|25|42||85.0												TGTGCCAGCCATGGACAGGGGGCACGAAACACCATATATTTT	36								CASHGQGARNTIYF		:::::::::0:-7:9:12:-1:0:23:25:-5:42:::	TLML_29_	DNA
560	CLONES_TRBTLML_29__4W_TCR-J_Dep_TCR-V_genomic_1000_CTGGCATA_merged_2500000.txt	2784	25	0.000349934	TGTGCCAGCAGTTCCGACTACAGGGGCACTGAAGCTTTCTTT	EEEEEEEEEEEEEEEEEEEEEEEEEEEEEEEEEEEEEEEEEE	TRBV6-5*00(1007.9)	TRBD1*00(35)	TRBJ1-1*00(220)		519|532|556|0|13||65.0	15|22|36|19|26||35.0	24|40|68|26|42||80.0												TGTGCCAGCAGTTCCGACTACAGGGGCACTGAAGCTTTCTTT	36								CASSSDYRGTEAFF		:::::::::0:-4:13:19:-3:-2:26:26:-4:42:::	TLML_29_	DNA
561	CLONES_TRBTLML_29__4W_TCR-J_Dep_TCR-V_genomic_1000_CTGGCATA_merged_2500000.txt	2785	25	0.000349934	TGTGCCAGCAGTGAAATGGGGGTCAATCAGCCCCAGCATTTT	EEEEEEEEEEEEEEEEEEEEEEEEEEEEEEEEEEEEEEEEEE	TRBV6-1*00(318.4)	TRBD1*00(25)	TRBJ1-5*00(228.6)		516|531|553|0|15||75.0	18|23|36|17|22||25.0	23|42|70|23|42||95.0												TGTGCCAGCAGTGAAATGGGGGTCAATCAGCCCCAGCATTTT	36								CASSEMGVNQPQHF		:::::::::0:-2:15:17:-6:-1:22:23:-3:42:::	TLML_29_	DNA
562	CLONES_TRBTLML_29__4W_TCR-J_Dep_TCR-V_genomic_1000_CTGGCATA_merged_2500000.txt	2788	25	0.000349934	TGCAGTGCACGACTAGCGGGCAGCACAGATACGCAGTATTTT	EEEEEEEEEEEEEEEEEEEEEEEEEEEEEEEEEEEEEEEEEE	TRBV20-1*00(324.4)	TRBD2*00(50)	TRBJ2-3*00(244.4)		759|767|793|0|8||40.0	18|28|48|10|20||50.0	20|41|69|21|42||105.0												TGCAGTGCACGACTAGCGGGCAGCACAGATACGCAGTATTTT	36								CSARLAGSTDTQYF		:::::::::0:-6:8:10:-2:-4:20:21:0:42:::	TLML_29_	DNA
563	CLONES_TRBTLML_29__4W_TCR-J_Dep_TCR-V_genomic_1000_CTGGCATA_merged_2500000.txt	2794	25	0.000349934	TGTGCCATCAGTGGGCAGGATAACTATGGCTACACCTTC	EEEEEEEEEEEEEEEEEEEEEEEEEEEEEEEEEEEEEEE	TRBV10-3*00(559.3)		TRBJ1-2*00(158)		533|546|570|0|13||65.0		21|40|68|20|39||95.0												TGTGCCATCAGTGGGCAGGATAACTATGGCTACACCTTC	36								CAISGQDNYGYTF		:::::::::0:-4:13:::::20:-1:39:::	TLML_29_	DNA
564	CLONES_TRBTLML_29__4W_TCR-J_Dep_TCR-V_genomic_1000_CTGGCATA_merged_2500000.txt	2796	25	0.000349934	TGTGCCAGCATGTCAGGGGGAGGCACTGAAGCTTTCTTT	EEEEEEEEEEEEEEEEEEEEEEEEEEEEEEEEEEEEEEE	TRBV27*00(815.3)	TRBD1*00(35),TRBD2*00(30)	TRBJ1-1*00(219.3)		556|566|593|0|10||50.0	16|23|36|13|20||35.0;25|31|48|17|23||30.0	24|40|68|23|39||80.0												TGTGCCAGCATGTCAGGGGGAGGCACTGAAGCTTTCTTT	36								CASMSGGGTEAFF		:::::::::0:-7:10:13:-4:-1:20:23:-4:39:::	TLML_29_	DNA
565	CLONES_TRBTLML_29__4W_TCR-J_Dep_TCR-V_genomic_1000_CTGGCATA_merged_2500000.txt	2811	25	0.000349934	TGCAGCGTTGGCAACTACAATGAGCAGTTCTTC	EEEEEEEEEEEEEEEEEEEEEEEEEEEEEEEEE	TRBV29-1*00(527.3)		TRBJ2-1*00(235)		700|710|734|0|10||50.0		23|42|70|14|33||95.0												TGCAGCGTTGGCAACTACAATGAGCAGTTCTTC	36								CSVGNYNEQFF		:::::::::0:-4:10:::::14:-3:33:::	TLML_29_	DNA
566	CLONES_TRBTLML_29__4W_TCR-J_Dep_TCR-V_genomic_1000_CTGGCATA_merged_2500000.txt	2817	24	0.000335937	TGTGCCAGCAGTGAAGCGGTTTACTTAGCAACCCTCCACCCCGACGTCCTGACTTTC	EEEEEEEEEEEEEEEEEEEEEEEEEEEEEEEEEEEEEEEEEEEEEEEEEEEEEEEEE	TRBV6-1*00(562.2)	TRBD2*00(30)	TRBJ2-6*00(209.2)		516|541|553|0|25|SC534GSC537T|93.0	0|6|48|31|37||30.0	31|45|73|43|57||70.0												TGTGCCAGCAGTGAAGCGGTTTACTTAGCAACCCTCCACCCCGACGTCCTGACTTTC	36								CASSEAVYLATLHPDVLTF		:::::::::0:8:25:31:16:-26:37:43:-11:57:::	TLML_29_	DNA
567	CLONES_TRBTLML_29__4W_TCR-J_Dep_TCR-V_genomic_1000_CTGGCATA_merged_2500000.txt	2821	24	0.000335937	TGTGCCAGCTCATCCCGGGACAGTCTTATCTCTGGAAACACCATATATTTT	EEEEEEEEEEEEEEEEEEEEEEEEEEEEEEEEEEEEEEEEEEEEEEEEEEE	TRBV18*00(125)	TRBD1*00(55)	TRBJ1-3*00(250)		702|714|739|0|12||60.0	8|19|36|12|23||55.0	20|42|70|29|51||110.0												TGTGCCAGCTCATCCCGGGACAGTCTTATCTCTGGAAACACCATATATTTT	36								CASSSRDSLISGNTIYF		:::::::::0:-5:12:12:4:-5:23:29:0:51:::	TLML_29_	DNA
568	CLONES_TRBTLML_29__4W_TCR-J_Dep_TCR-V_genomic_1000_CTGGCATA_merged_2500000.txt	2825	24	0.000335937	TGTGCCAGCAGTTCGCACTCCGGGACGGCCCTCTACGAGCAGTACTTC	EEEEEEEEEEEEEEEEEEEEEEEEEEEEEEEEEEEEEEEEEEEEEEEE	TRBV12-3*00(468.7),TRBV12-4*00(468.7)	TRBD2*00(44)	TRBJ2-7*00(220)		530|543|567|0|13||65.0;530|543|567|0|13||65.0	24|36|48|20|32|SG29C|44.0	23|39|67|32|48||80.0												TGTGCCAGCAGTTCGCACTCCGGGACGGCCCTCTACGAGCAGTACTTC	36								CASSSHSGTALYEQYF		:::::::::0:-4:13:20:-8:4:32:32:-3:48:::	TLML_29_	DNA
569	CLONES_TRBTLML_29__4W_TCR-J_Dep_TCR-V_genomic_1000_CTGGCATA_merged_2500000.txt	2827	24	0.000335937	TGCGCCAGCAGCTTGGGATCGACAGCAATTTTGGACGAGCAGTACTTC	EEEEEEEEEEEEEEEEEEEEEEEEEEEEEEEEEEEEEEEEEEEEEEEE	TRBV5-1*00(583.6)	TRBD1*00(25)	TRBJ2-7*00(208.6)		554|570|590|0|16||80.0	14|19|36|20|25||25.0	25|39|67|34|48||70.0												TGCGCCAGCAGCTTGGGATCGACAGCAATTTTGGACGAGCAGTACTTC	36								CASSLGSTAILDEQYF		:::::::::0:0:16:20:-2:-5:25:34:-5:48:::	TLML_29_	DNA
570	CLONES_TRBTLML_29__4W_TCR-J_Dep_TCR-V_genomic_1000_CTGGCATA_merged_2500000.txt	2833	24	0.000335937	TGTGCCAGCAGTCCCCCTTCGGGACCATTCTATGGCTACACCTTC	EEEEEEEEEEEEEEEEEEEEEEEEEEEEEEEEEEEEEEEEEEEEE	TRBV27*00(280.1)	TRBD1*00(30),TRBD2*00(30)	TRBJ1-2*00(95.6)		556|568|593|0|12||60.0	1|7|36|12|18||30.0;15|21|48|19|25||30.0	24|40|68|29|45||80.0												TGTGCCAGCAGTCCCCCTTCGGGACCATTCTATGGCTACACCTTC	36								CASSPPSGPFYGYTF		:::::::::0:-5:12:12:11:-17:18:29:-4:45:::	TLML_29_	DNA
571	CLONES_TRBTLML_29__4W_TCR-J_Dep_TCR-V_genomic_1000_CTGGCATA_merged_2500000.txt	2834	24	0.000335937	TGTGCCAGCAGCTTCCCCTAACAGAAGGTTTACGAGCAGTACTTC	EEEEEEEEEEEEEEEEEEEEEEEEEEEEEEEEEEEEEEEEEEEEE	TRBV7-3*00(185.6)	TRBD1*00(25)	TRBJ2-7*00(125)		540|554|577|0|14||70.0	2|7|36|14|19||25.0	24|39|67|30|45||75.0												TGTGCCAGCAGCTTCCCCTAACAGAAGGTTTACGAGCAGTACTTC	36								CASSFP*QKVYEQYF		:::::::::0:-3:14:14:10:-17:19:30:-4:45:::	TLML_29_	DNA
572	CLONES_TRBTLML_29__4W_TCR-J_Dep_TCR-V_genomic_1000_CTGGCATA_merged_2500000.txt	2844	24	0.000335937	TGTGCCACATCACTAGCGGGGAACACAGATACGCAGTATTTT	EEEEEEEEEEEEEEEEEEEEEEEEEEEEEEEEEEEEEEEEEE	TRBV19*00(1091.4)	TRBD2*00(45)	TRBJ2-3*00(234.3)		559|566|596|0|7||35.0	19|28|48|11|20||45.0	22|41|69|23|42||95.0												TGTGCCACATCACTAGCGGGGAACACAGATACGCAGTATTTT	36								CATSLAGNTDTQYF		:::::::::0:-10:7:11:-3:-4:20:23:-2:42:::	TLML_29_	DNA
574	CLONES_TRBTLML_29__4W_TCR-J_Dep_TCR-V_genomic_1000_CTGGCATA_merged_2500000.txt	2846	24	0.000335937	TGTGCCAGCAGTGAAGGGTGGGAGGGGCAGCCCCAGCATTTT	EEEEEEEEEEEEEEEEEEEEEEEEEEEEEEEEEEEEEEEEEE	TRBV6-1*00(310),TRBV6-6*00(274)	TRBD2*00(35)	TRBJ1-5*00(215)		516|532|553|0|16||80.0;516|528|553|0|12||60.0	25|32|48|19|26||35.0	27|42|70|27|42||75.0												TGTGCCAGCAGTGAAGGGTGGGAGGGGCAGCCCCAGCATTTT	36								CASSEGWEGQPQHF		:::::::::0:-1:16:19:-9:0:26:27:-7:42:::	TLML_29_	DNA
575	CLONES_TRBTLML_29__4W_TCR-J_Dep_TCR-V_genomic_1000_CTGGCATA_merged_2500000.txt	2847	24	0.000335937	TGTGCCAGCAGCTTAAGCGGGGGGAAACACGAGCAGTACTTC	EEEEEEEEEEEEEEEEEEEEEEEEEEEEEEEEEEEEEEEEEE	TRBV11-1*00(737.9)	TRBD2*00(30)	TRBJ2-7*00(209.3)		531|546|568|0|15||75.0	22|28|48|15|21||30.0	25|39|67|28|42||70.0												TGTGCCAGCAGCTTAAGCGGGGGGAAACACGAGCAGTACTTC	36								CASSLSGGKHEQYF		:::::::::0:-2:15:15:-6:-4:21:28:-5:42:::	TLML_29_	DNA
576	CLONES_TRBTLML_29__4W_TCR-J_Dep_TCR-V_genomic_1000_CTGGCATA_merged_2500000.txt	2848	24	0.000335937	TGTGCCAGCAGCGTAGCAGGGATTGATTCACCCCTCCACTTT	EEEEEEEEEEEEEEEEEEEEEEEEEEEEEEEEEEEEEEEEEE	TRBV9*00(718.3)		TRBJ1-6*00(224.3)		559|576|595|0|17||85.0		28|45|73|25|42||85.0												TGTGCCAGCAGCGTAGCAGGGATTGATTCACCCCTCCACTTT	36								CASSVAGIDSPLHF		:::::::::0:1:17:::::25:-8:42:::	TLML_29_	DNA
577	CLONES_TRBTLML_29__4W_TCR-J_Dep_TCR-V_genomic_1000_CTGGCATA_merged_2500000.txt	2878	23	0.000321939	TGTGCCAGCAGCGTTTTCGGGCTAGCGGGAGGGTCCCCACACCAAGAGACCCAGTACTTC	EEEEEEEEEEEEEEEEEEEEEEEEEEEEEEEEEEEEEEEEEEEEEEEEEEEEEEEEEEEE	TRBV9*00(260)	TRBD2*00(60)	TRBJ2-5*00(240),TRBJ2-6*00(240)		559|573|595|0|14||70.0	20|32|48|21|33||60.0	20|40|68|40|60||100.0;42|45|73|57|60||15.0												TGTGCCAGCAGCGTTTTCGGGCTAGCGGGAGGGTCCCCACACCAAGAGACCCAGTACTTC	36								CASSVFGLAGGSPHQETQYF		:::::::::0:-2:14:21:-4:0:33:40:0:60:::	TLML_29_	DNA
578	CLONES_TRBTLML_29__4W_TCR-J_Dep_TCR-V_genomic_1000_CTGGCATA_merged_2500000.txt	2880	23	0.000321939	TGTGCCAGTAAATATAAGGGACGGACAGGGGGCACAGATACGCAGTATTTT	EEEEEEEEEEEEEEEEEEEEEEEEEEEEEEEEEEEEEEEEEEEEEEEEEEE	TRBV19*00(667.9)	TRBD1*00(45)	TRBJ2-3*00(238.6)		559|569|596|0|10||50.0	13|22|36|22|31||45.0	21|41|69|31|51||100.0												TGTGCCAGTAAATATAAGGGACGGACAGGGGGCACAGATACGCAGTATTTT	36								CASKYKGRTGGTDTQYF		:::::::::0:-7:10:22:-1:-2:31:31:-1:51:::	TLML_29_	DNA
579	CLONES_TRBTLML_29__4W_TCR-J_Dep_TCR-V_genomic_1000_CTGGCATA_merged_2500000.txt	2884	23	0.000321939	TGTGCCAGCAGTCCAGACGGGGAAATTGGCAATCAGCCCCAGCATTTT	EEEEEEEEEEEEEEEEEEEEEEEEEEEEEEEEEEEEEEEEEEEEEEEE	TRBV27*00(745)		TRBJ1-5*00(240)		556|568|593|0|12||60.0		22|42|70|28|48||100.0												TGTGCCAGCAGTCCAGACGGGGAAATTGGCAATCAGCCCCAGCATTTT	36								CASSPDGEIGNQPQHF		:::::::::0:-5:12:::::28:-2:48:::	TLML_29_	DNA
580	CLONES_TRBTLML_29__4W_TCR-J_Dep_TCR-V_genomic_1000_CTGGCATA_merged_2500000.txt	2891	23	0.000321939	TGTGCCAGCAGTCGATCAGGGGTGGGGAATGAAAAACTGTTTTTT	EEEEEEEEEEEEEEEEEEEEEEEEEEEEEEEEEEEEEEEEEEEEE	TRBV6-1*00(158.5),TRBV6-5*00(158.5),TRBV6-6*00(158.5)	TRBD1*00(30)	TRBJ1-4*00(223.5)		516|528|553|0|12||60.0;519|531|556|0|12||60.0;516|528|553|0|12||60.0	16|22|36|16|22||30.0	25|43|71|27|45||90.0												TGTGCCAGCAGTCGATCAGGGGTGGGGAATGAAAAACTGTTTTTT	36								CASSRSGVGNEKLFF		:::::::::0:-5:12:16:-4:-2:22:27:-5:45:::	TLML_29_	DNA
581	CLONES_TRBTLML_29__4W_TCR-J_Dep_TCR-V_genomic_1000_CTGGCATA_merged_2500000.txt	2892	23	0.000321939	TGTGCCAGCAGCCCAAGGTGGAATAGCAATCAGCCCCAGCATTTT	EEEEEEEEEEEEEEEEEEEEEEEEEEEEEEEEEEEEEEEEEEEEE	TRBV3-1*00(1185.7)		TRBJ1-5*00(254.2)		543|556|580|0|13||65.0		19|42|70|22|45||115.0												TGTGCCAGCAGCCCAAGGTGGAATAGCAATCAGCCCCAGCATTTT	36								CASSPRWNSNQPQHF		:::::::::0:-4:13:::::22:1:45:::	TLML_29_	DNA
582	CLONES_TRBTLML_29__4W_TCR-J_Dep_TCR-V_genomic_1000_CTGGCATA_merged_2500000.txt	2898	23	0.000321939	TGTGCCAGTAGTATCACGGCAGAAGCCGGGGAGCTGTTTTTT	EEEEEEEEEEEEEEEEEEEEEEEEEEEEEEEEEEEEEEEEEE	TRBV19*00(433.5)		TRBJ2-2*00(222.7)		559|573|596|0|14||70.0		26|43|71|25|42||85.0												TGTGCCAGTAGTATCACGGCAGAAGCCGGGGAGCTGTTTTTT	36								CASSITAEAGELFF		:::::::::0:-3:14:::::25:-6:42:::	TLML_29_	DNA
583	CLONES_TRBTLML_29__4W_TCR-J_Dep_TCR-V_genomic_1000_CTGGCATA_merged_2500000.txt	2899	23	0.000321939	TGTGCCAGCAGTCCGACAACAGGGATGAATGGCTACACCTTC	EEEEEEEEEEEEEEEEEEEEEEEEEEEEEEEEEEEEEEEEEE	TRBV27*00(409.7)	TRBD1*00(30)	TRBJ1-2*00(114)		556|568|593|0|12||60.0	15|21|36|18|24||30.0	26|40|68|28|42||70.0												TGTGCCAGCAGTCCGACAACAGGGATGAATGGCTACACCTTC	36								CASSPTTGMNGYTF		:::::::::0:-5:12:18:-3:-3:24:28:-6:42:::	TLML_29_	DNA
584	CLONES_TRBTLML_29__4W_TCR-J_Dep_TCR-V_genomic_1000_CTGGCATA_merged_2500000.txt	2900	23	0.000321939	TGTGCCAGCAGCCGGGGAAACGCCTACAATGAGCAGTTCTTC	EEEEEEEEEEEEEEEEEEEEEEEEEEEEEEEEEEEEEEEEEE	TRBV14*00(966.6)		TRBJ2-1*00(239.2)		516|529|553|0|13||65.0		22|42|70|22|42||100.0												TGTGCCAGCAGCCGGGGAAACGCCTACAATGAGCAGTTCTTC	36								CASSRGNAYNEQFF		:::::::::0:-4:13:::::22:-2:42:::	TLML_29_	DNA
585	CLONES_TRBTLML_29__4W_TCR-J_Dep_TCR-V_genomic_1000_CTGGCATA_merged_2500000.txt	2901	23	0.000321939	TGTGCCAGCAGCGTAGGCGTCAACGATTACGGCTACACCTTC	EEEEEEEEEEEEEEEEEEEEEEEEEEEEEEEEEEEEEEEEEE	TRBV9*00(120)		TRBJ1-2*00(198.6)		559|575|595|0|16||80.0		28|40|68|30|42||60.0												TGTGCCAGCAGCGTAGGCGTCAACGATTACGGCTACACCTTC	36								CASSVGVNDYGYTF		:::::::::0:0:16:::::30:-8:42:::	TLML_29_	DNA
586	CLONES_TRBTLML_29__4W_TCR-J_Dep_TCR-V_genomic_1000_CTGGCATA_merged_2500000.txt	2906	23	0.000321939	TGCAGTGCTCATTCGACAGTTACCCCTACGAGCAGTACTTC	EEEEEEEEEEEEEEEEEEEEEEEEEEEEEEEEEEEEEEEEE	TRBV20-1*00(724.2)	TRBD1*00(25)	TRBJ2-7*00(223.5)		759|768|793|0|9||45.0	14|19|36|14|19||25.0	22|39|67|24|41||85.0												TGCAGTGCTCATTCGACAGTTACCCCTACGAGCAGTACTTC	36								CSAHSTV_PYEQYF		:::::::::0:-5:9:14:-2:-5:19:24:-2:41:::	TLML_29_	DNA
587	CLONES_TRBTLML_29__4W_TCR-J_Dep_TCR-V_genomic_1000_CTGGCATA_merged_2500000.txt	2912	23	0.000321939	TGTGCCAGTAGTATGGAGCAGAACACTGAAGCTTTCTTT	EEEEEEEEEEEEEEEEEEEEEEEEEEEEEEEEEEEEEEE	TRBV19*00(205)		TRBJ1-1*00(234.2)		559|573|596|0|14||70.0		21|40|68|20|39||95.0												TGTGCCAGTAGTATGGAGCAGAACACTGAAGCTTTCTTT	36								CASSMEQNTEAFF		:::::::::0:-3:14:::::20:-1:39:::	TLML_29_	DNA
588	CLONES_TRBTLML_29__4W_TCR-J_Dep_TCR-V_genomic_1000_CTGGCATA_merged_2500000.txt	2913	23	0.000321939	TGTGCCAGCAGCCAAACGGCAGGGACTGAAGCTTTCTTT	EEEEEEEEEEEEEEEEEEEEEEEEEEEEEEEEEEEEEEE	TRBV14*00(697.9)	TRBD1*00(25)	TRBJ1-1*00(212.2)		516|531|553|0|15||75.0	16|21|36|19|24||25.0	25|40|68|24|39||75.0												TGTGCCAGCAGCCAAACGGCAGGGACTGAAGCTTTCTTT	36								CASSQTAGTEAFF		:::::::::0:-2:15:19:-4:-3:24:24:-5:39:::	TLML_29_	DNA
589	CLONES_TRBTLML_29__4W_TCR-J_Dep_TCR-V_genomic_1000_CTGGCATA_merged_2500000.txt	2939	22	0.000307942	TGTGCCAGCAGCGCCTAGACAGCGTACTTGGACATCCTATAATTCACCCCTCCACTTT	EEEEEEEEEEEEEEEEEEEEEEEEEEEEEEEEEEEEEEEEEEEEEEEEEEEEEEEEEE	TRBV7-3*00(1088)	TRBD1*00(25)	TRBJ1-6*00(260)		540|552|577|0|12||60.0	13|18|36|29|34||25.0	21|45|73|34|58||120.0												TGTGCCAGCAGCGCCTAGACAGCGTACTTGGACATCCTATAATTCACCCCTCCACTTT	36								CASSA*TAYL_TSYNSPLHF		:::::::::0:-5:12:29:-1:-6:34:34:-1:58:::	TLML_29_	DNA
590	CLONES_TRBTLML_29__4W_TCR-J_Dep_TCR-V_genomic_1000_CTGGCATA_merged_2500000.txt	2941	22	0.000307942	TGTGCCAGCAGCTTTAGACTAGCGGGGGACCGATGGAGGAGACCCAGTACTTC	EEEEEEEEEEEEEEEEEEEEEEEEEEEEEEEEEEEEEEEEEEEEEEEEEEEEE	TRBV11-2*00(337.8),TRBV11-3*00(305.8)	TRBD2*00(50)	TRBJ2-5*00(214.3)		522|536|559|0|14||70.0;521|535|558|0|14||70.0	18|28|48|16|26||50.0	25|40|68|38|53||75.0												TGTGCCAGCAGCTTTAGACTAGCGGGGGACCGATGGAGGAGACCCAGTACTTC	36								CASSFRLAG_PMEETQYF		:::::::::0:-3:14:16:-2:-4:26:38:-5:53:::	TLML_29_	DNA
591	CLONES_TRBTLML_29__4W_TCR-J_Dep_TCR-V_genomic_1000_CTGGCATA_merged_2500000.txt	2945	22	0.000307942	TGCAGTGCTCCTTACCTATCGGTGGGCCCGAGCACAGATACGCAGTATTTT	EEEEEEEEEEEEEEEEEEEEEEEEEEEEEEEEEEEEEEEEEEEEEEEEEEE	TRBV20-1*00(923.7)	TRBD2*00(30)	TRBJ2-3*00(244.1)		759|768|793|0|9||45.0	29|35|48|23|29||30.0	20|41|69|30|51||105.0												TGCAGTGCTCCTTACCTATCGGTGGGCCCGAGCACAGATACGCAGTATTTT	36								CSAPYLSVGPSTDTQYF		:::::::::0:-5:9:23:-13:3:29:30:0:51:::	TLML_29_	DNA
592	CLONES_TRBTLML_29__4W_TCR-J_Dep_TCR-V_genomic_1000_CTGGCATA_merged_2500000.txt	2949	22	0.000307942	TGTGCCACCAGTGATACGACAGTCTCTGGGGCCAACGTCCTGACTTTC	EEEEEEEEEEEEEEEEEEEEEEEEEEEEEEEEEEEEEEEEEEEEEEEE	TRBV24-1*00(395)	TRBD1*00(25)	TRBJ2-6*00(260.3)		559|574|597|0|15||75.0	14|19|36|17|22||25.0	20|45|73|23|48||125.0												TGTGCCACCAGTGATACGACAGTCTCTGGGGCCAACGTCCTGACTTTC	36								CATSDTTVSGANVLTF		:::::::::0:-3:15:17:-2:-5:22:23:0:48:::	TLML_29_	DNA
593	CLONES_TRBTLML_29__4W_TCR-J_Dep_TCR-V_genomic_1000_CTGGCATA_merged_2500000.txt	2950	22	0.000307942	TGTGCCAGCAGCGATAGACAGGGGGTTGGGGACTATGGCTACACCTTC	EEEEEEEEEEEEEEEEEEEEEEEEEEEEEEEEEEEEEEEEEEEEEEEE	TRBV9*00(374.2)	TRBD1*00(45)	TRBJ1-2*00(235)		559|572|595|0|13||65.0	14|23|36|16|25||45.0	23|40|68|31|48||85.0												TGTGCCAGCAGCGATAGACAGGGGGTTGGGGACTATGGCTACACCTTC	36								CASSDRQGVGDYGYTF		:::::::::0:-3:13:16:-2:-1:25:31:-3:48:::	TLML_29_	DNA
594	CLONES_TRBTLML_29__4W_TCR-J_Dep_TCR-V_genomic_1000_CTGGCATA_merged_2500000.txt	2962	22	0.000307942	TGTGCCACCACCGGGGCGGCGAGCTCCTACAATGAGCAGTTCTTC	EEEEEEEEEEEEEEEEEEEEEEEEEEEEEEEEEEEEEEEEEEEEE	TRBV19*00(430.6)	TRBD1*00(30)	TRBJ2-1*00(264.3)		559|566|596|0|7||35.0	19|25|36|12|18||30.0	17|42|70|20|45||125.0												TGTGCCACCACCGGGGCGGCGAGCTCCTACAATGAGCAGTTCTTC	36								CATTGAASSYNEQFF		:::::::::0:-10:7:12:-7:1:18:20:3:45:::	TLML_29_	DNA
595	CLONES_TRBTLML_29__4W_TCR-J_Dep_TCR-V_genomic_1000_CTGGCATA_merged_2500000.txt	2980	22	0.000307942	TGTGCCACCAGCCCGGGACAGTATAATTCACCCCTCCACTTT	EEEEEEEEEEEEEEEEEEEEEEEEEEEEEEEEEEEEEEEEEE	TRBV15*00(681.7)	TRBD1*00(45)	TRBJ1-6*00(245)		552|564|589|0|12||60.0	10|19|36|12|21||45.0	24|45|73|21|42||105.0												TGTGCCACCAGCCCGGGACAGTATAATTCACCCCTCCACTTT	36								CATSPGQYNSPLHF		:::::::::0:-5:12:12:2:-5:21:21:-4:42:::	TLML_29_	DNA
596	CLONES_TRBTLML_29__4W_TCR-J_Dep_TCR-V_genomic_1000_CTGGCATA_merged_2500000.txt	2981	22	0.000307942	TGTGCCAGTCGGGACCGCTTGGCTAATGAAAAACTGTTTTTT	EEEEEEEEEEEEEEEEEEEEEEEEEEEEEEEEEEEEEEEEEE	TRBV2*00(1066.3)	TRBD1*00(30),TRBD2*00(30)	TRBJ1-4*00(239.2)		518|526|555|0|8||40.0	11|17|36|9|15||30.0;15|21|48|9|15||30.0	23|43|71|22|42||100.0												TGTGCCAGTCGGGACCGCTTGGCTAATGAAAAACTGTTTTTT	36								CASRDRLANEKLFF		:::::::::0:-9:8:9:1:-7:15:22:-3:42:::	TLML_29_	DNA
597	CLONES_TRBTLML_29__4W_TCR-J_Dep_TCR-V_genomic_1000_CTGGCATA_merged_2500000.txt	2982	22	0.000307942	TGTGCCAGTAGCAACAGGGGCGGGGTAGAGCCCCAGCATTTT	EEEEEEEEEEEEEEEEEEEEEEEEEEEEEEEEEEEEEEEEEE	TRBV19*00(403.4)	TRBD1*00(35)	TRBJ1-5*00(204.4)		559|570|596|0|11||55.0	15|22|36|13|20||35.0	28|42|70|28|42||70.0												TGTGCCAGTAGCAACAGGGGCGGGGTAGAGCCCCAGCATTTT	36								CASSNRGGVEPQHF		:::::::::0:-6:11:13:-3:-2:20:28:-8:42:::	TLML_29_	DNA
598	CLONES_TRBTLML_29__4W_TCR-J_Dep_TCR-V_genomic_1000_CTGGCATA_merged_2500000.txt	2983	22	0.000307942	TGTGCCAGCAGCTTAGAAATGCTAAAGCGCGGCTACACCTTC	EEEEEEEEEEEEEEEEEEEEEEEEEEEEEEEEEEEEEEEEEE	TRBV11-2*00(180),TRBV11-3*00(180),TRBV7-2*00(175),TRBV7-8*00(159)		TRBJ1-2*00(199.3)		522|539|559|0|17||85.0;521|538|558|0|17||85.0;580|596|617|0|16||80.0;567|583|604|0|16||80.0		28|40|68|30|42||60.0												TGTGCCAGCAGCTTAGAAATGCTAAAGCGCGGCTACACCTTC	36								CASSLEMLKRGYTF		:::::::::0:0:17:::::30:-8:42:::	TLML_29_	DNA
599	CLONES_TRBTLML_29__4W_TCR-J_Dep_TCR-V_genomic_1000_CTGGCATA_merged_2500000.txt	2984	22	0.000307942	TGTGCCAGCAGCCAAGTGGCAGGGAACTCACCCCTCCACTTT	EEEEEEEEEEEEEEEEEEEEEEEEEEEEEEEEEEEEEEEEEE	TRBV14*00(991.8)	TRBD1*00(25)	TRBJ1-6*00(214.2)		516|532|553|0|16||80.0	16|21|36|19|24||25.0	30|45|73|27|42||75.0												TGTGCCAGCAGCCAAGTGGCAGGGAACTCACCCCTCCACTTT	36								CASSQVAGNSPLHF		:::::::::0:-1:16:19:-4:-3:24:27:-10:42:::	TLML_29_	DNA
600	CLONES_TRBTLML_29__4W_TCR-J_Dep_TCR-V_genomic_1000_CTGGCATA_merged_2500000.txt	2985	22	0.000307942	TGTGCCAGCAGCGCCAGACAGGGTAATTCACCCCTCCACTTT	EEEEEEEEEEEEEEEEEEEEEEEEEEEEEEEEEEEEEEEEEE	TRBV9*00(447.3)	TRBD1*00(35)	TRBJ1-6*00(218.1)		559|572|595|0|13||65.0	14|21|36|16|23||35.0	26|45|73|23|42||95.0												TGTGCCAGCAGCGCCAGACAGGGTAATTCACCCCTCCACTTT	36								CASSARQGNSPLHF		:::::::::0:-3:13:16:-2:-3:23:23:-6:42:::	TLML_29_	DNA
601	CLONES_TRBTLML_29__4W_TCR-J_Dep_TCR-V_genomic_1000_CTGGCATA_merged_2500000.txt	2988	22	0.000307942	TGCAGTGCTAGAAGGCCCACCAGCACAGATACGCAGTATTTT	EEEEEEEEEEEEEEEEEEEEEEEEEEEEEEEEEEEEEEEEEE	TRBV20-1*00(334.3)	TRBD2*00(25)	TRBJ2-3*00(245)		759|771|793|0|12||60.0	30|35|48|13|18||25.0	20|41|69|21|42||105.0												TGCAGTGCTAGAAGGCCCACCAGCACAGATACGCAGTATTTT	36								CSARRPTSTDTQYF		:::::::::0:-2:12:13:-14:3:18:21:0:42:::	TLML_29_	DNA
602	CLONES_TRBTLML_29__4W_TCR-J_Dep_TCR-V_genomic_1000_CTGGCATA_merged_2500000.txt	2989	22	0.000307942	TGCAGCCTCACGCCGGGACTAGCCACCTACGAGCAGTACTTC	EEEEEEEEEEEEEEEEEEEEEEEEEEEEEEEEEEEEEEEEEE	TRBV20-1*00(364.3)	TRBD2*00(55)	TRBJ2-7*00(233.8)		759|764|793|0|5||25.0	14|25|48|12|23||55.0	22|39|67|25|42||85.0												TGCAGCCTCACGCCGGGACTAGCCACCTACGAGCAGTACTTC	36								CSLTPGLATYEQYF		:::::::::0:-9:5:12:2:-7:23:25:-2:42:::	TLML_29_	DNA
603	CLONES_TRBTLML_29__4W_TCR-J_Dep_TCR-V_genomic_1000_CTGGCATA_merged_2500000.txt	2990	22	0.000307942	TGCAGCGTTGCCGCCGACAGCTGGGGTACTGAAGCTTTCTTT	EEEEEEEEEEEEEEEEEEEEEEEEEEEEEEEEEEEEEEEEEE	TRBV29-1*00(770)	TRBD1*00(25)	TRBJ1-1*00(214.3)		700|710|734|0|10||50.0	14|19|36|15|20||25.0	25|40|68|27|42||75.0												TGCAGCGTTGCCGCCGACAGCTGGGGTACTGAAGCTTTCTTT	36								CSVAADSWGTEAFF		:::::::::0:-4:10:15:-2:-5:20:27:-5:42:::	TLML_29_	DNA
604	CLONES_TRBTLML_29__4W_TCR-J_Dep_TCR-V_genomic_1000_CTGGCATA_merged_2500000.txt	2995	22	0.000307942	TGTGCCAGCAGTTTAAGACAAGGGAGGCGAGCAGTACTTC	EEEEEEEEEEEEEEEEEEEEEEEEEEEEEEEEEEEEEEEE	TRBV28*00(560)	TRBD2*00(30)	TRBJ2-7*00(205)		564|579|601|0|15||75.0	25|31|48|21|27||30.0	26|39|67|27|40||65.0												TGTGCCAGCAGTTTAAGACAAGGGAGGCGAGCAGTACTTC	36								CASSLRQ_GGEQYF		:::::::::0:-2:15:21:-9:-1:27:27:-6:40:::	TLML_29_	DNA
605	CLONES_TRBTLML_29__4W_TCR-J_Dep_TCR-V_genomic_1000_CTGGCATA_merged_2500000.txt	3001	22	0.000307942	TGTGCCAGCAGTTACGAGTGGGACCGGCCCCAGCATTTT	EEEEEEEEEEEEEEEEEEEEEEEEEEEEEEEEEEEEEEE	TRBV6-2*00(180),TRBV6-3*00(180),TRBV6-5*00(164),TRBV6-6*00(164)	TRBD1*00(25),TRBD2*00(25)	TRBJ1-5*00(205)		516|531|553|0|15||75.0;516|531|553|0|15||75.0;519|534|556|0|15||75.0;516|531|553|0|15||75.0	12|17|36|19|24||25.0;16|21|48|19|24||25.0	29|42|70|26|39||65.0												TGTGCCAGCAGTTACGAGTGGGACCGGCCCCAGCATTTT	36								CASSYEWDRPQHF		:::::::::0:-2:15:19:0:-7:24:26:-9:39:::	TLML_29_	DNA
606	CLONES_TRBTLML_29__4W_TCR-J_Dep_TCR-V_genomic_1000_CTGGCATA_merged_2500000.txt	3002	22	0.000307942	TGTGCCAGCAGCTTGTTGTGGGATCAGCCCCAGCATTTT	EEEEEEEEEEEEEEEEEEEEEEEEEEEEEEEEEEEEEEE	TRBV7-6*00(568.4),TRBV7-7*00(520.4)		TRBJ1-5*00(142.6)		576|590|613|0|14||70.0;585|599|622|0|14||70.0		25|42|70|22|39||85.0												TGTGCCAGCAGCTTGTTGTGGGATCAGCCCCAGCATTTT	36								CASSLLWDQPQHF		:::::::::0:-3:14:::::22:-5:39:::	TLML_29_	DNA
607	CLONES_TRBTLML_29__4W_TCR-J_Dep_TCR-V_genomic_1000_CTGGCATA_merged_2500000.txt	3009	22	0.000307942	TGTGCCAGCAGTTACACTAACTATGGCTACACCTTC	EEEEEEEEEEEEEEEEEEEEEEEEEEEEEEEEEEEE	TRBV6-2*00(210),TRBV6-3*00(210),TRBV6-5*00(185.2),TRBV6-6*00(185.2)		TRBJ1-2*00(237.4)		516|531|553|0|15||75.0;516|531|553|0|15||75.0;519|534|556|0|15||75.0;516|531|553|0|15||75.0		20|40|68|16|36||100.0												TGTGCCAGCAGTTACACTAACTATGGCTACACCTTC	36								CASSYTNYGYTF		:::::::::0:-2:15:::::16:0:36:::	TLML_29_	DNA
608	CLONES_TRBTLML_29__4W_TCR-J_Dep_TCR-V_genomic_1000_CTGGCATA_merged_2500000.txt	3023	21	0.000293945	TGCAGTGCTAGAGCCCCGACTAGCGGGAGTGGAGATACGCAGTATTTTGGCCCAGGCACCCGGCTGACAGTGCTCGGTAAGCGGGGGCTCCCGCTGAAGCCCGGGAACTGGGGAGGGGGCGCCCCGGGACGCCGGGGGCGTCGCAGGGCCAGTTTCTGTGCCGCGTCTCGGGGCTGTGAGCCAAAAACATTCAGTACTTC	EEEEEEEEEEEEEEEEEEEEEEEEEEEEEEEENNNNNNNNNNNNNNNNNNNNNNNNNNNNNNNNNNNNNNNNNNNNNNNNNNNNNNNNNNNNNNNNNEEEEEEEEEEEEEEEEEEEEEEEEEEEEEEEEEENNNNNNNNNNNNNNNNNNNNNNNNNNNNNNNNNNNNNNNNNNNNNNNNNNNNNNNNNNNNNNNNNNNNN	TRBV20-1*00(335)	TRBD1*00(60),TRBD2*00(60)	TRBJ2-4*00(250)		759|772|793|0|13||65.0	17|29|36|113|125||60.0;18|30|48|17|29||60.0	20|42|70|178|200||110.0												TGCAGTGCTAGAGCCCCGACTAGCGGGAGTGGAGATACGCAGTATTTTGGCCCAGGCACCCGGCTGACAGTGCTCGGTAAGCGGGGGCTCCCGCTGAAGCCCGGGAACTGGGGAGGGGGCGCCCCGGGACGCCGGGGGCGTCGCAGGGCCAGTTTCTGTGCCGCGTCTCGGGGCTGTGAGCCAAAAACATTCAGTACTTC	36								CSARAPTSGSGDTQYFGPGTRLTVLGKRGLPLK_RELGRGRPGTPGASQGQFLCRVSGL*AKNIQYF		:::::::::0:-1:13:113:-5:5:125:178:0:200:::	TLML_29_	DNA
609	CLONES_TRBTLML_29__4W_TCR-J_Dep_TCR-V_genomic_1000_CTGGCATA_merged_2500000.txt	3024	21	0.000293945	TGTGCCACCAGCAGCCGGGACTAGCGGGACCGAACCCCTTGAGGGGTACGCAGTATTTT	EEEEEEEEEEEEEEEEEEEEEEEEEEEEEEEEEEEEEEEEEEEEEEEEEEEEEEEEEEE	TRBV15*00(129.5)	TRBD2*00(75)	TRBJ2-3*00(205)		552|566|589|0|14||70.0	14|29|48|14|29||75.0	28|41|69|46|59||65.0												TGTGCCACCAGCAGCCGGGACTAGCGGGACCGAACCCCTTGAGGGGTACGCAGTATTTT	36								CATSSRD*RD_NPLRGTQYF		:::::::::0:-3:14:14:2:-3:29:46:-8:59:::	TLML_29_	DNA
610	CLONES_TRBTLML_29__4W_TCR-J_Dep_TCR-V_genomic_1000_CTGGCATA_merged_2500000.txt	3030	21	0.000293945	TGTGCCAGCTCTTCCACGCTTGGCGGGGGGTATACAGATACGCAGTATTTT	EEEEEEEEEEEEEEEEEEEEEEEEEEEEEEEEEEEEEEEEEEEEEEEEEEE	TRBV18*00(508.5)	TRBD1*00(25),TRBD2*00(25)	TRBJ2-3*00(224.7)		702|713|739|0|11||55.0	18|23|36|24|29||25.0;23|28|48|22|27||25.0	23|41|69|33|51||90.0												TGTGCCAGCTCTTCCACGCTTGGCGGGGGGTATACAGATACGCAGTATTTT	36								CASSSTLGGGYTDTQYF		:::::::::0:-6:11:24:-6:-1:29:33:-3:51:::	TLML_29_	DNA
611	CLONES_TRBTLML_29__4W_TCR-J_Dep_TCR-V_genomic_1000_CTGGCATA_merged_2500000.txt	3031	21	0.000293945	TGTGCCAGCAGCCCATTCGGGGGGACTAGCGGGGAAGAGACCCAGTACTTC	EEEEEEEEEEEEEEEEEEEEEEEEEEEEEEEEEEEEEEEEEEEEEEEEEEE	TRBV12-3*00(677.3),TRBV12-4*00(677.3)	TRBD2*00(60)	TRBJ2-5*00(223.2)		530|541|567|0|11||55.0;530|541|567|0|11||55.0	16|28|48|21|33||60.0	23|40|68|34|51||85.0												TGTGCCAGCAGCCCATTCGGGGGGACTAGCGGGGAAGAGACCCAGTACTTC	36								CASSPFGGTSGEETQYF		:::::::::0:-6:11:21:0:-4:33:34:-3:51:::	TLML_29_	DNA
612	CLONES_TRBTLML_29__4W_TCR-J_Dep_TCR-V_genomic_1000_CTGGCATA_merged_2500000.txt	3032	21	0.000293945	TGTGCCAGCAGTTACACTGGGACAGGGGACCTAGAAACACCATATATTTT	EEEEEEEEEEEEEEEEEEEEEEEEEEEEEEEEEEEEEEEEEEEEEEEEEE	TRBV6-6*00(355)	TRBD1*00(50)	TRBJ1-3*00(224.2)		516|531|553|0|15||75.0	12|22|36|18|28||50.0	25|42|70|33|50||85.0												TGTGCCAGCAGTTACACTGGGACAGGGGACCTAGAAACACCATATATTTT	36								CASSYTGT_GPRNTIYF		:::::::::0:-2:15:18:0:-2:28:33:-5:50:::	TLML_29_	DNA
613	CLONES_TRBTLML_29__4W_TCR-J_Dep_TCR-V_genomic_1000_CTGGCATA_merged_2500000.txt	3033	21	0.000293945	TGCGCCAGCAGTCACCGGACAGGGCGGGGAGCAATCAGCCCCAGCATTTT	EEEEEEEEEEEEEEEEEEEEEEEEEEEEEEEEEEEEEEEEEEEEEEEEEE	TRBV23-1*00(545)	TRBD1*00(40)	TRBJ1-5*00(199.2)		580|594|617|0|14||70.0	13|21|36|16|24||40.0	21|42|70|29|50||105.0												TGCGCCAGCAGTCACCGGACAGGGCGGGGAGCAATCAGCCCCAGCATTTT	36								CASSHRTG_GSNQPQHF		:::::::::0:-3:14:16:-1:-3:24:29:-1:50:::	TLML_29_	DNA
614	CLONES_TRBTLML_29__4W_TCR-J_Dep_TCR-V_genomic_1000_CTGGCATA_merged_2500000.txt	3036	21	0.000293945	TGTGCCAGCAATATGCCCGGGACAGGGGGTAATTCACCCCTCCACTTT	EEEEEEEEEEEEEEEEEEEEEEEEEEEEEEEEEEEEEEEEEEEEEEEE	TRBV2*00(237)	TRBD1*00(70)	TRBJ1-6*00(161)		518|528|555|0|10||50.0	9|23|36|15|29||70.0	26|45|73|29|48||95.0												TGTGCCAGCAATATGCCCGGGACAGGGGGTAATTCACCCCTCCACTTT	36								CASNMPGTGGNSPLHF		:::::::::0:-7:10:15:3:-1:29:29:-6:48:::	TLML_29_	DNA
615	CLONES_TRBTLML_29__4W_TCR-J_Dep_TCR-V_genomic_1000_CTGGCATA_merged_2500000.txt	3037	21	0.000293945	TGCGCCAGCAGTCCCCGTTGTCAGGGCCCTGGAAACACCATATATTTT	EEEEEEEEEEEEEEEEEEEEEEEEEEEEEEEEEEEEEEEEEEEEEEEE	TRBV23-1*00(338.5)		TRBJ1-3*00(243)		580|593|617|0|13||65.0		15|42|70|21|48|SA18GST21C|103.0												TGCGCCAGCAGTCCCCGTTGTCAGGGCCCTGGAAACACCATATATTTT	36								CASSPRCQGPGNTIYF		:::::::::0:-4:13:::::21:5:48:::	TLML_29_	DNA
616	CLONES_TRBTLML_29__4W_TCR-J_Dep_TCR-V_genomic_1000_CTGGCATA_merged_2500000.txt	3047	21	0.000293945	TGTGCCAGTAGTATAGATGCGGGAGGGGGAGAGACCCAGTACTTC	EEEEEEEEEEEEEEEEEEEEEEEEEEEEEEEEEEEEEEEEEEEEE	TRBV19*00(527.2)	TRBD2*00(45)	TRBJ2-5*00(169.1)		559|577|596|0|18||90.0	23|32|48|18|27||45.0	24|40|68|29|45||80.0												TGTGCCAGTAGTATAGATGCGGGAGGGGGAGAGACCCAGTACTTC	36								CASSIDAGGGETQYF		:::::::::0:1:18:18:-7:0:27:29:-4:45:::	TLML_29_	DNA
617	CLONES_TRBTLML_29__4W_TCR-J_Dep_TCR-V_genomic_1000_CTGGCATA_merged_2500000.txt	3048	21	0.000293945	TGTGCCAGCTCCCCATGGGCGGTAATGAACACTGAAGCTTTCTTT	EEEEEEEEEEEEEEEEEEEEEEEEEEEEEEEEEEEEEEEEEEEEE	TRBV6-2*00(235),TRBV6-3*00(235)	TRBD1*00(25)	TRBJ1-1*00(118)		516|525|553|0|9||45.0;516|525|553|0|9||45.0	20|25|36|16|21||25.0	19|40|68|24|45||105.0												TGTGCCAGCTCCCCATGGGCGGTAATGAACACTGAAGCTTTCTTT	36								CASSPWAVMNTEAFF		:::::::::0:-8:9:16:-8:1:21:24:1:45:::	TLML_29_	DNA
618	CLONES_TRBTLML_29__4W_TCR-J_Dep_TCR-V_genomic_1000_CTGGCATA_merged_2500000.txt	3049	21	0.000293945	TGTGCCAGCAGTAACCCGACAGGTGCGGACTATGGCTACACCTTC	EEEEEEEEEEEEEEEEEEEEEEEEEEEEEEEEEEEEEEEEEEEEE	TRBV6-1*00(307)	TRBD1*00(30)	TRBJ1-2*00(225)		516|528|553|0|12||60.0	14|20|36|17|23||30.0	23|40|68|28|45||85.0												TGTGCCAGCAGTAACCCGACAGGTGCGGACTATGGCTACACCTTC	36								CASSNPTGADYGYTF		:::::::::0:-5:12:17:-2:-4:23:28:-3:45:::	TLML_29_	DNA
619	CLONES_TRBTLML_29__4W_TCR-J_Dep_TCR-V_genomic_1000_CTGGCATA_merged_2500000.txt	3050	21	0.000293945	TGTGCCAGCAGCCAAGATTTTGGCCTTAATGAAAAACTGTTTTTT	EEEEEEEEEEEEEEEEEEEEEEEEEEEEEEEEEEEEEEEEEEEEE	TRBV14*00(861.7)		TRBJ1-4*00(234.2)		516|540|553|0|24|SC534T|104.0		24|43|71|26|45||95.0												TGTGCCAGCAGCCAAGATTTTGGCCTTAATGAAAAACTGTTTTTT	36								CASSQDFGLNEKLFF		:::::::::0:7:24:::::26:-4:45:::	TLML_29_	DNA
620	CLONES_TRBTLML_29__4W_TCR-J_Dep_TCR-V_genomic_1000_CTGGCATA_merged_2500000.txt	3057	21	0.000293945	TGCGTCGCCCATTGGGGGCCCTCGGCACAGATACGCAGTATTTT	EEEEEEEEEEEEEEEEEEEEEEEEEEEEEEEEEEEEEEEEEEEE	TRBV10-2*00(1071.3)	TRBD2*00(40)	TRBJ2-3*00(238.4)		533|537|570|0|4||20.0	29|37|48|15|23||40.0	21|41|69|24|44||100.0												TGCGTCGCCCATTGGGGGCCCTCGGCACAGATACGCAGTATTTT	36								CVAHWGP_GTDTQYF		:::::::::0:-13:4:15:-13:5:23:24:-1:44:::	TLML_29_	DNA
621	CLONES_TRBTLML_29__4W_TCR-J_Dep_TCR-V_genomic_1000_CTGGCATA_merged_2500000.txt	3065	21	0.000293945	TGTGCCAGCAGCGCCCGGGGGGTAAACTATGGCTACACCTTC	EEEEEEEEEEEEEEEEEEEEEEEEEEEEEEEEEEEEEEEEEE	TRBV9*00(196.8)	TRBD1*00(30),TRBD2*00(30)	TRBJ1-2*00(226)		559|572|595|0|13||65.0	9|15|36|13|19||30.0;13|19|48|13|19||30.0	22|40|68|24|42||90.0												TGTGCCAGCAGCGCCCGGGGGGTAAACTATGGCTACACCTTC	36								CASSARGVNYGYTF		:::::::::0:-3:13:13:3:-9:19:24:-2:42:::	TLML_29_	DNA
622	CLONES_TRBTLML_29__4W_TCR-J_Dep_TCR-V_genomic_1000_CTGGCATA_merged_2500000.txt	3069	21	0.000293945	TGTGCCAGCAGCAAAGAGGGGTGAACTATGGCTACACCTTC	EEEEEEEEEEEEEEEEEEEEEEEEEEEEEEEEEEEEEEEEE	TRBV21-1*00(425)	TRBD1*00(25)	TRBJ1-2*00(237.1)		544|560|581|0|16||80.0	17|22|36|16|21||25.0	22|40|68|23|41||90.0												TGTGCCAGCAGCAAAGAGGGGTGAACTATGGCTACACCTTC	36								CASSKEG_NYGYTF		:::::::::0:-1:16:16:-5:-2:21:23:-2:41:::	TLML_29_	DNA
623	CLONES_TRBTLML_29__4W_TCR-J_Dep_TCR-V_genomic_1000_CTGGCATA_merged_2500000.txt	3071	21	0.000293945	TGCGCCAGCAGCTTGGTGTCCTCCGCGAGACCCAGTACTTC	EEEEEEEEEEEEEEEEEEEEEEEEEEEEEEEEEEEEEEEEE	TRBV5-1*00(330)	TRBD1*00(25),TRBD2*00(25)	TRBJ2-5*00(215)		554|570|590|0|16||80.0	6|11|36|16|21||25.0;1|6|48|19|24||25.0	25|40|68|26|41||75.0												TGCGCCAGCAGCTTGGTGTCCTCCGCGAGACCCAGTACTTC	36								CASSLVS_RETQYF		:::::::::0:0:16:16:6:-13:21:26:-5:41:::	TLML_29_	DNA
624	CLONES_TRBTLML_29__4W_TCR-J_Dep_TCR-V_genomic_1000_CTGGCATA_merged_2500000.txt	3075	21	0.000293945	TGTGCCAGTAATCTCCAGCCATATCAGCCCCAGCATTTT	EEEEEEEEEEEEEEEEEEEEEEEEEEEEEEEEEEEEEEE	TRBV19*00(887.6)		TRBJ1-5*00(225)		559|569|596|0|10||50.0		25|42|70|22|39||85.0												TGTGCCAGTAATCTCCAGCCATATCAGCCCCAGCATTTT	36								CASNLQPYQPQHF		:::::::::0:-7:10:::::22:-5:39:::	TLML_29_	DNA
625	CLONES_TRBTLML_29__4W_TCR-J_Dep_TCR-V_genomic_1000_CTGGCATA_merged_2500000.txt	3076	21	0.000293945	TGTGCCAGCAGCGCCTTGTCCCTAAATGAGCAGTTCTTC	EEEEEEEEEEEEEEEEEEEEEEEEEEEEEEEEEEEEEEE	TRBV7-7*00(622.5),TRBV7-6*00(558.5)	TRBD1*00(30)	TRBJ2-1*00(215)		585|597|622|0|12||60.0;576|588|613|0|12||60.0	6|12|36|16|22||30.0	27|42|70|24|39||75.0												TGTGCCAGCAGCGCCTTGTCCCTAAATGAGCAGTTCTTC	36								CASSALSLNEQFF		:::::::::0:-5:12:16:6:-12:22:24:-7:39:::	TLML_29_	DNA
626	CLONES_TRBTLML_29__4W_TCR-J_Dep_TCR-V_genomic_1000_CTGGCATA_merged_2500000.txt	3083	21	0.000293945	CGTGCCAGCAGCTTAGCGGGAGAGAGACCCAGTACTTC	EEEEEEEEEEEEEEEEEEEEEEEEEEEEEEEEEEEEEE	TRBV7-3*00(728.7)	TRBD2*00(35)	TRBJ2-5*00(219.2)		540|555|577|0|15|ST540C|59.0	23|30|48|15|22||35.0	24|40|68|22|38||80.0												CGTGCCAGCAGCTTAGCGGGAGAGAGACCCAGTACTTC	36								RASSLA_RETQYF		:::::::::0:-2:15:15:-7:-2:22:22:-4:38:::	TLML_29_	DNA
627	CLONES_TRBTLML_29__4W_TCR-J_Dep_TCR-V_genomic_1000_CTGGCATA_merged_2500000.txt	3090	21	0.000293945	TGCAGTGCTCCACAGGGGGACTATGGCTACACCTTC	EEEEEEEEEEEEEEEEEEEEEEEEEEEEEEEEEEEE	TRBV20-1*00(882.3)	TRBD1*00(40)	TRBJ1-2*00(224.1)		759|768|793|0|9||45.0	15|23|36|11|19||40.0	23|40|68|19|36||85.0												TGCAGTGCTCCACAGGGGGACTATGGCTACACCTTC	36								CSAPQGDYGYTF		:::::::::0:-5:9:11:-3:-1:19:19:-3:36:::	TLML_29_	DNA
628	CLONES_TRBTLML_29__4W_TCR-J_Dep_TCR-V_genomic_1000_CTGGCATA_merged_2500000.txt	3097	21	0.000293945	TGCAGTGCTAAACTGGGGTGACCCAGTACTTC	EEEEEEEEEEEEEEEEEEEEEEEEEEEEEEEE	TRBV20-1*00(143)		TRBJ2-5*00(205)		759|769|793|0|10||50.0		27|40|68|19|32||65.0												TGCAGTGCTAAACTGGGGTGACCCAGTACTTC	36								CSAKL_VTQYF		:::::::::0:-4:10:::::19:-7:32:::	TLML_29_	DNA
629	CLONES_TRBTLML_29__4W_TCR-J_Dep_TCR-V_genomic_1000_CTGGCATA_merged_2500000.txt	3100	20	0.000279947	TGTGCCAGCAGCTTAGAAGGAGAGACCCAGTACTTCGGGCCAGGCACGCGGCTCCTGGTGCTCGGTGAGCGCGGGCTGCTGGGGCGCGGGCGCGGGCGGCTTGGGTCTGGTTTTTGCGGGGAGTCCCCGGGCTGTGCTCTGGGGCCAACGTCCTGACTTTC	EEEEEEEEEEEEEEEEEEEEEEEEEEEEEEEEEEEEEEEEEEEEEEEEEEEEEEEEEEEEEEEEEEEEEEEEEEEEEEEEEEEEEEEEEEEEEEEEEEEEEEEEEEEEEEEEEEEEEEEEEEEEEEEEEEEEEEEEEEEEEEEEEEEEEEEEEEEEEEEEE	TRBV11-3*00(234.2),TRBV11-1*00(213.2)	TRBD1*00(35),TRBD2*00(30)	TRBJ2-6*00(270)		521|538|558|0|17||85.0;531|547|568|0|16||80.0	19|26|36|80|87||35.0;10|16|48|121|127||30.0	19|45|73|135|161||130.0												TGTGCCAGCAGCTTAGAAGGAGAGACCCAGTACTTCGGGCCAGGCACGCGGCTCCTGGTGCTCGGTGAGCGCGGGCTGCTGGGGCGCGGGCGCGGGCGGCTTGGGTCTGGTTTTTGCGGGGAGTCCCCGGGCTGTGCTCTGGGGCCAACGTCCTGACTTTC	36								CASSLEGETQYFGPGTRLLVLGERGLL_ARARAAWVWFLRGVPGLCSGANVLTF		:::::::::0:0:17:80:-7:2:87:135:1:161:::	TLML_29_	DNA
630	CLONES_TRBTLML_29__4W_TCR-J_Dep_TCR-V_genomic_1000_CTGGCATA_merged_2500000.txt	3101	20	0.000279947	TGTGCCAGCAGCCCCCCCCGGGACTAGCGGGGGGGTTAAATACCTACAATGAGCAGTTCTTC	EEEEEEEEEEEEEEEEEEEEEEEEEEEEEEEEEEEEEEEEEEEEEEEEEEEEEEEEEEEEEE	TRBV9*00(575)	TRBD2*00(79)	TRBJ2-1*00(240)		559|571|595|0|12||60.0	13|32|48|16|35|SA28G|79.0	22|42|70|42|62||100.0												TGTGCCAGCAGCCCCCCCCGGGACTAGCGGGGGGGTTAAATACCTACAATGAGCAGTTCTTC	36								CASSPPRD*R_GLNTYNEQFF		:::::::::0:-4:12:16:3:0:35:42:-2:62:::	TLML_29_	DNA
631	CLONES_TRBTLML_29__4W_TCR-J_Dep_TCR-V_genomic_1000_CTGGCATA_merged_2500000.txt	3103	20	0.000279947	TGTGCCAGCAGTTTATCCTTTGGAAGGACAGGAGAAACCGGGGAGCTGTTTTTT	EEEEEEEEEEEEEEEEEEEEEEEEEEEEEEEEEEEEEEEEEEEEEEEEEEEEEE	TRBV27*00(532.5)	TRBD1*00(35)	TRBJ2-2*00(230)		556|573|593|0|17||85.0	13|20|36|25|32||35.0	25|43|71|36|54||90.0												TGTGCCAGCAGTTTATCCTTTGGAAGGACAGGAGAAACCGGGGAGCTGTTTTTT	36								CASSLSFGRTGETGELFF		:::::::::0:0:17:25:-1:-4:32:36:-5:54:::	TLML_29_	DNA
632	CLONES_TRBTLML_29__4W_TCR-J_Dep_TCR-V_genomic_1000_CTGGCATA_merged_2500000.txt	3104	20	0.000279947	TGCGCCAGCAGTGGCTAGCGGCTTACTGGACCATACTACAATGAGCAGTTCTTC	EEEEEEEEEEEEEEEEEEEEEEEEEEEEEEEEEEEEEEEEEEEEEEEEEEEEEE	TRBV10-1*00(189)	TRBD2*00(35)	TRBJ2-1*00(235)		533|546|570|0|13||65.0	20|27|48|14|21||35.0	23|42|70|35|54||95.0												TGCGCCAGCAGTGGCTAGCGGCTTACTGGACCATACTACAATGAGCAGTTCTTC	36								CASSG*RLTGPYYNEQFF		:::::::::0:-4:13:14:-4:-5:21:35:-3:54:::	TLML_29_	DNA
633	CLONES_TRBTLML_29__4W_TCR-J_Dep_TCR-V_genomic_1000_CTGGCATA_merged_2500000.txt	3105	20	0.000279947	TGTGCCACCAGCAGAGATTCCCCTCCGGGTTTCCTACGAGCAGTACTTC	EEEEEEEEEEEEEEEEEEEEEEEEEEEEEEEEEEEEEEEEEEEEEEEEE	TRBV15*00(388.7)	TRBD2*00(30)	TRBJ2-7*00(229.2)		552|570|589|0|18||90.0	0|6|48|20|26||30.0	21|39|67|31|49||90.0												TGTGCCACCAGCAGAGATTCCCCTCCGGGTTTCCTACGAGCAGTACTTC	36								CATSRDSP_RVSYEQYF		:::::::::0:1:18:20:16:-26:26:31:-1:49:::	TLML_29_	DNA
634	CLONES_TRBTLML_29__4W_TCR-J_Dep_TCR-V_genomic_1000_CTGGCATA_merged_2500000.txt	3106	20	0.000279947	TGTGCCACCAGTGATCCCCTACCCATGAACACCGGGGAGCTGTTTTTT	EEEEEEEEEEEEEEEEEEEEEEEEEEEEEEEEEEEEEEEEEEEEEEEE	TRBV24-1*00(244.2)	TRBD1*00(25)	TRBJ2-2*00(250)		559|574|597|0|15||75.0	2|7|36|15|20||25.0	21|43|71|26|48||110.0												TGTGCCACCAGTGATCCCCTACCCATGAACACCGGGGAGCTGTTTTTT	36								CATSDPLPMNTGELFF		:::::::::0:-3:15:15:10:-17:20:26:-1:48:::	TLML_29_	DNA
635	CLONES_TRBTLML_29__4W_TCR-J_Dep_TCR-V_genomic_1000_CTGGCATA_merged_2500000.txt	3107	20	0.000279947	TGTGCCAGCAGTTTATGGGGGGCAGGGGGTAATCAGCCCCAGCATTTT	EEEEEEEEEEEEEEEEEEEEEEEEEEEEEEEEEEEEEEEEEEEEEEEE	TRBV28*00(395)	TRBD1*00(39)	TRBJ1-5*00(229.2)		564|581|601|0|17||85.0	12|23|36|18|29|SA15G|39.0	24|42|70|30|48||90.0												TGTGCCAGCAGTTTATGGGGGGCAGGGGGTAATCAGCCCCAGCATTTT	36								CASSLWGAGGNQPQHF		:::::::::0:0:17:18:0:-1:29:30:-4:48:::	TLML_29_	DNA
636	CLONES_TRBTLML_29__4W_TCR-J_Dep_TCR-V_genomic_1000_CTGGCATA_merged_2500000.txt	3108	20	0.000279947	TGCGCCAGCAGCTTTGGGACAGGGCGCGCGGGTAATGGCTACACCTTC	EEEEEEEEEEEEEEEEEEEEEEEEEEEEEEEEEEEEEEEEEEEEEEEE	TRBV5-1*00(185)	TRBD1*00(54)	TRBJ1-2*00(207.3)		554|568|590|0|14||70.0	12|26|36|15|29|SG21C|54.0	26|40|68|34|48||70.0												TGCGCCAGCAGCTTTGGGACAGGGCGCGCGGGTAATGGCTACACCTTC	36								CASSFGTGRAGNGYTF		:::::::::0:-2:14:15:0:2:29:34:-6:48:::	TLML_29_	DNA
637	CLONES_TRBTLML_29__4W_TCR-J_Dep_TCR-V_genomic_1000_CTGGCATA_merged_2500000.txt	3112	20	0.000279947	TGTGCCAGCAGTTTAGGGTCATCGGGGTCCTACGAGCAGTACTTC	EEEEEEEEEEEEEEEEEEEEEEEEEEEEEEEEEEEEEEEEEEEEE	TRBV27*00(445)		TRBJ2-7*00(229.2)		556|571|593|0|15||75.0		21|39|67|27|45||90.0												TGTGCCAGCAGTTTAGGGTCATCGGGGTCCTACGAGCAGTACTTC	36								CASSLGSSGSYEQYF		:::::::::0:-2:15:::::27:-1:45:::	TLML_29_	DNA
638	CLONES_TRBTLML_29__4W_TCR-J_Dep_TCR-V_genomic_1000_CTGGCATA_merged_2500000.txt	3113	20	0.000279947	TGTGCCAGCAGCCAAGATACAGGGGGCCGGGGTACGCAGTATTTT	NNNNNNNNNNNNNNNNNNNNNNNNNNNNNNNNNNNNNNNNNNNNN	TRBV3-1*00(675)	TRBD1*00(45)	TRBJ2-3*00(377.5)		543|561|580|0|18||90.0	15|24|36|18|27||45.0	28|41|69|32|45||65.0												TGTGCCAGCAGCCAAGATACAGGGGGCCGGGGTACGCAGTATTTT	45								CASSQDTGGRGTQYF		:::::::::0:1:18:18:-3:0:27:32:-8:45:::	TLML_29_	DNA
639	CLONES_TRBTLML_29__4W_TCR-J_Dep_TCR-V_genomic_1000_CTGGCATA_merged_2500000.txt	3114	20	0.000279947	TGTGCCAGCAGCGTAGGAAGTCAGTCCTCCTACGAGCAGTACTTC	EEEEEEEEEEEEEEEEEEEEEEEEEEEEEEEEEEEEEEEEEEEEE	TRBV9*00(315)		TRBJ2-7*00(235)		559|575|595|0|16||80.0		20|39|67|26|45||95.0												TGTGCCAGCAGCGTAGGAAGTCAGTCCTCCTACGAGCAGTACTTC	36								CASSVGSQSSYEQYF		:::::::::0:0:16:::::26:0:45:::	TLML_29_	DNA
640	CLONES_TRBTLML_29__4W_TCR-J_Dep_TCR-V_genomic_1000_CTGGCATA_merged_2500000.txt	3115	20	0.000279947	TGTGCCAGAAGCTTGTACGAGGGAATCTCCTACGAGCAGTACTTC	EEEEEEEEEEEEEEEEEEEEEEEEEEEEEEEEEEEEEEEEEEEEE	TRBV5-3*00(841)	TRBD2*00(25)	TRBJ2-7*00(235)		551|566|587|0|15||75.0	27|32|48|18|23||25.0	20|39|67|26|45||95.0												TGTGCCAGAAGCTTGTACGAGGGAATCTCCTACGAGCAGTACTTC	36								CARSLYEGISYEQYF		:::::::::0:-1:15:18:-11:0:23:26:0:45:::	TLML_29_	DNA
641	CLONES_TRBTLML_29__4W_TCR-J_Dep_TCR-V_genomic_1000_CTGGCATA_merged_2500000.txt	3116	20	0.000279947	TGTGCCAGCAGCGAGGACAGCGGGGCAATCAGCCCCAGCATTTT	EEEEEEEEEEEEEEEEEEEEEEEEEEEEEEEEEEEEEEEEEEEE	TRBV27*00(245)	TRBD1*00(34),TRBD2*00(30)	TRBJ1-5*00(240)		556|567|593|0|11||55.0	13|23|36|14|24|SG19C|34.0;22|28|48|18|24||30.0	22|42|70|24|44||100.0												TGTGCCAGCAGCGAGGACAGCGGGGCAATCAGCCCCAGCATTTT	36								CASSEDS_GNQPQHF		:::::::::0:-6:11:14:-1:-1:24:24:-2:44:::	TLML_29_	DNA
642	CLONES_TRBTLML_29__4W_TCR-J_Dep_TCR-V_genomic_1000_CTGGCATA_merged_2500000.txt	3129	20	0.000279947	TGTGCCAGTGCCAGCGCCCAAGCAGCAGAGACCCAGTACTTC	EEEEEEEEEEEEEEEEEEEEEEEEEEEEEEEEEEEEEEEEEE	TRBV19*00(676.4)	TRBD1*00(30)	TRBJ2-5*00(218.2)		559|568|596|0|9||45.0	22|28|36|13|19||30.0	24|40|68|26|42||80.0												TGTGCCAGTGCCAGCGCCCAAGCAGCAGAGACCCAGTACTTC	36								CASASAQAAETQYF		:::::::::0:-8:9:13:-10:4:19:26:-4:42:::	TLML_29_	DNA
643	CLONES_TRBTLML_29__4W_TCR-J_Dep_TCR-V_genomic_1000_CTGGCATA_merged_2500000.txt	3130	20	0.000279947	TGTGCCAGCAGTCTCACAGGGGGTAATTCACCCCTCCACTTT	EEEEEEEEEEEEEEEEEEEEEEEEEEEEEEEEEEEEEEEEEE	TRBV2*00(915)	TRBD1*00(40)	TRBJ1-6*00(235)		518|530|555|0|12||60.0	15|23|36|15|23||40.0	26|45|73|23|42||95.0												TGTGCCAGCAGTCTCACAGGGGGTAATTCACCCCTCCACTTT	36								CASSLTGGNSPLHF		:::::::::0:-5:12:15:-3:-1:23:23:-6:42:::	TLML_29_	DNA
644	CLONES_TRBTLML_29__4W_TCR-J_Dep_TCR-V_genomic_1000_CTGGCATA_merged_2500000.txt	3131	20	0.000279947	TGTGCCAGCAGCTCAGGCGAAGTGGCCGACGAGCAGTACTTC	EEEEEEEEEEEEEEEEEEEEEEEEEEEEEEEEEEEEEEEEEE	TRBV7-9*00(600)		TRBJ2-7*00(80)		556|569|593|0|13||65.0		25|39|67|28|42||70.0												TGTGCCAGCAGCTCAGGCGAAGTGGCCGACGAGCAGTACTTC	36								CASSSGEVADEQYF		:::::::::0:-4:13:::::28:-5:42:::	TLML_29_	DNA
645	CLONES_TRBTLML_29__4W_TCR-J_Dep_TCR-V_genomic_1000_CTGGCATA_merged_2500000.txt	3132	20	0.000279947	TGTGCCAGCAGCGTGGGACAGGTAGGATACGAGCAGTACTTC	EEEEEEEEEEEEEEEEEEEEEEEEEEEEEEEEEEEEEEEEEE	TRBV9*00(998.6)	TRBD1*00(40)	TRBJ2-7*00(214.2)		559|573|595|0|14||70.0	12|20|36|14|22||40.0	24|39|67|27|42||75.0												TGTGCCAGCAGCGTGGGACAGGTAGGATACGAGCAGTACTTC	36								CASSVGQVGYEQYF		:::::::::0:-2:14:14:0:-4:22:27:-4:42:::	TLML_29_	DNA
646	CLONES_TRBTLML_29__4W_TCR-J_Dep_TCR-V_genomic_1000_CTGGCATA_merged_2500000.txt	3134	20	0.000279947	TGCGCCAGCAGCTTGGCGTCTAGCGAAGATACGCAGTATTTT	EEEEEEEEEEEEEEEEEEEEEEEEEEEEEEEEEEEEEEEEEE	TRBV5-1*00(493.4)		TRBJ2-3*00(222.8)		554|571|590|0|17||85.0		18|41|69|19|42|SA23GSC24A|83.0												TGCGCCAGCAGCTTGGCGTCTAGCGAAGATACGCAGTATTTT	36								CASSLASSEDTQYF		:::::::::0:1:17:::::19:2:42:::	TLML_29_	DNA
647	CLONES_TRBTLML_29__4W_TCR-J_Dep_TCR-V_genomic_1000_CTGGCATA_merged_2500000.txt	3142	20	0.000279947	TGTGCCAGCAGCGGGGGGAACGTTTGAAAAACTGTTTTTT	EEEEEEEEEEEEEEEEEEEEEEEEEEEEEEEEEEEEEEEE	TRBV21-1*00(882.2)	TRBD1*00(25)	TRBJ1-4*00(218.1)		544|556|581|0|12||60.0	18|23|36|12|17||25.0	27|43|71|24|40||80.0												TGTGCCAGCAGCGGGGGGAACGTTTGAAAAACTGTTTTTT	36								CASSGGN_FEKLFF		:::::::::0:-5:12:12:-6:-1:17:24:-7:40:::	TLML_29_	DNA
648	CLONES_TRBTLML_29__4W_TCR-J_Dep_TCR-V_genomic_1000_CTGGCATA_merged_2500000.txt	3149	20	0.000279947	TGTGCCAGCAGACCGCCTAGCACAGATACGCAGTATTTT	EEEEEEEEEEEEEEEEEEEEEEEEEEEEEEEEEEEEEEE	TRBV21-1*00(195)		TRBJ2-3*00(253.4)		544|555|581|0|11||55.0		18|41|69|16|39||115.0												TGTGCCAGCAGACCGCCTAGCACAGATACGCAGTATTTT	36								CASRPPSTDTQYF		:::::::::0:-6:11:::::16:2:39:::	TLML_29_	DNA
649	CLONES_TRBTLML_29__4W_TCR-J_Dep_TCR-V_genomic_1000_CTGGCATA_merged_2500000.txt	3155	20	0.000279947	TGCGCCAGCAGCACCTACAGGGCGATGAGCAGTTCTTC	EEEEEEEEEEEEEEEEEEEEEEEEEEEEEEEEEEEEEE	TRBV5-1*00(605)	TRBD1*00(30)	TRBJ2-1*00(208.9)		554|566|590|0|12||60.0	15|21|36|16|22||30.0	28|42|70|24|38||70.0												TGCGCCAGCAGCACCTACAGGGCGATGAGCAGTTCTTC	36								CASSTY_GDEQFF		:::::::::0:-4:12:16:-3:-3:22:24:-8:38:::	TLML_29_	DNA
650	CLONES_TRBTLML_29__4W_TCR-J_Dep_TCR-V_genomic_1000_CTGGCATA_merged_2500000.txt	3160	20	0.000279947	TGTGCCACCTCCCAGGGGACCGGGGAGCTGTTTTTT	EEEEEEEEEEEEEEEEEEEEEEEEEEEEEEEEEEEE	TRBV27*00(780.6)	TRBD1*00(30),TRBD2*00(30)	TRBJ2-2*00(228.2)		556|563|593|0|7||35.0	16|22|36|12|18||30.0;1|7|48|7|13||30.0	25|43|71|18|36||90.0												TGTGCCACCTCCCAGGGGACCGGGGAGCTGTTTTTT	36								CATSQGTGELFF		:::::::::0:-10:7:12:-4:-2:18:18:-5:36:::	TLML_29_	DNA
651	CLONES_TRBTLML_29__4W_TCR-J_Dep_TCR-V_genomic_1000_CTGGCATA_merged_2500000.txt	3175	19	0.00026595	TGCGCCAGCAAAAACCCAAGATCCGACAGGGGCTAAGGGGGAAAAACTGTTTTTT	EEEEEEEEEEEEEEEEEEEEEEEEEEEEEEEEEEEEEEEEEEEEEEEEEEEEEEE	TRBV10-1*00(340)	TRBD1*00(40)	TRBJ1-4*00(214.2)		533|543|570|0|10||50.0	14|22|36|24|32||40.0	28|43|71|40|55||75.0												TGCGCCAGCAAAAACCCAAGATCCGACAGGGGCTAAGGGGGAAAAACTGTTTTTT	36								CASKNPRSD_GAKGEKLFF		:::::::::0:-7:10:24:-2:-2:32:40:-8:55:::	TLML_29_	DNA
652	CLONES_TRBTLML_29__4W_TCR-J_Dep_TCR-V_genomic_1000_CTGGCATA_merged_2500000.txt	3180	19	0.00026595	TGCAGTGCCCCGGGGGGGAGGCCAGGGAGGGCCAACGTCCTGACTTTC	EEEEEEEEEEEEEEEEEEEEEEEEEEEEEEEEEEEEEEEEEEEEEEEE	TRBV20-1*00(88.2)	TRBD1*00(30),TRBD2*00(30)	TRBJ2-6*00(240)		759|767|793|0|8||40.0	9|15|36|8|14||30.0;13|19|48|8|14||30.0	25|45|73|28|48||100.0												TGCAGTGCCCCGGGGGGGAGGCCAGGGAGGGCCAACGTCCTGACTTTC	36								CSAPGGRPGRANVLTF		:::::::::0:-6:8:8:3:-9:14:28:-5:48:::	TLML_29_	DNA
653	CLONES_TRBTLML_29__4W_TCR-J_Dep_TCR-V_genomic_1000_CTGGCATA_merged_2500000.txt	3182	19	0.00026595	TGTGCCAGCCGTGAGGCCATTTCCTACCCACAATGAGCAGTTCTTC	EEEEEEEEEEEEEEEEEEEEEEEEEEEEEEEEEEEEEEEEEEEEEE	TRBV6-1*00(625.9)		TRBJ2-1*00(225)		516|530|553|0|14|SA525C|54.0		25|42|70|29|46||85.0												TGTGCCAGCCGTGAGGCCATTTCCTACCCACAATGAGCAGTTCTTC	36								CASREAIS_THNEQFF		:::::::::0:-3:14:::::29:-5:46:::	TLML_29_	DNA
654	CLONES_TRBTLML_29__4W_TCR-J_Dep_TCR-V_genomic_1000_CTGGCATA_merged_2500000.txt	3188	19	0.00026595	TGTGCCATCAGTGAGTGGGAAGGGGAGCGAGAGACCCAGTACTTC	EEEEEEEEEEEEEEEEEEEEEEEEEEEEEEEEEEEEEEEEEEEEE	TRBV10-3*00(1172)	TRBD1*00(25),TRBD2*00(25)	TRBJ2-5*00(219)		533|549|570|0|16||80.0	17|22|36|20|25||25.0;25|30|48|22|27||25.0	24|40|68|29|45||80.0												TGTGCCATCAGTGAGTGGGAAGGGGAGCGAGAGACCCAGTACTTC	36								CAISEWEGERETQYF		:::::::::0:-1:16:20:-5:-2:25:29:-4:45:::	TLML_29_	DNA
655	CLONES_TRBTLML_29__4W_TCR-J_Dep_TCR-V_genomic_1000_CTGGCATA_merged_2500000.txt	3189	19	0.00026595	TGTGCCAGCAGCCAAGGGGGGGGGACTGTAGCGCGGCTGTTTTTT	EEEEEEEEEEEEEEEEEEEEEEEEEEEEEEEEEEEEEEEEEEEEE	TRBV4-2*00(516.3),TRBV4-3*00(500.3)	TRBD2*00(30)	TRBJ1-4*00(185)		537|553|574|0|16||80.0;537|553|574|0|16|SC539T|64.0	16|22|48|21|27||30.0	34|43|71|36|45||45.0												TGTGCCAGCAGCCAAGGGGGGGGGACTGTAGCGCGGCTGTTTTTT	36								CASSQGGGTVARLFF		:::::::::0:-1:16:21:0:-10:27:36:-14:45:::	TLML_29_	DNA
656	CLONES_TRBTLML_29__4W_TCR-J_Dep_TCR-V_genomic_1000_CTGGCATA_merged_2500000.txt	3190	19	0.00026595	TGTGCCAGCAGGGATCCGGGACAGGGGCGGAACGAGCAGTACTTC	EEEEEEEEEEEEEEEEEEEEEEEEEEEEEEEEEEEEEEEEEEEEE	TRBV2*00(333.3)	TRBD1*00(60)	TRBJ2-7*00(208.3)		518|529|555|0|11||55.0	10|22|36|15|27||60.0	25|39|67|31|45||70.0												TGTGCCAGCAGGGATCCGGGACAGGGGCGGAACGAGCAGTACTTC	36								CASRDPGQGRNEQYF		:::::::::0:-6:11:15:2:-2:27:31:-5:45:::	TLML_29_	DNA
657	CLONES_TRBTLML_29__4W_TCR-J_Dep_TCR-V_genomic_1000_CTGGCATA_merged_2500000.txt	3191	19	0.00026595	TGTGCCAGCAGATACGGAGGAATGGACAATCAGCCCCAGCATTTT	EEEEEEEEEEEEEEEEEEEEEEEEEEEEEEEEEEEEEEEEEEEEE	TRBV6-6*00(572.2)	TRBD2*00(25)	TRBJ1-5*00(233.2)		516|531|553|0|15|ST527A|59.0	26|31|48|15|20||25.0	23|42|70|26|45||95.0												TGTGCCAGCAGATACGGAGGAATGGACAATCAGCCCCAGCATTTT	36								CASRYGGMDNQPQHF		:::::::::0:-2:15:15:-10:-1:20:26:-3:45:::	TLML_29_	DNA
658	CLONES_TRBTLML_29__4W_TCR-J_Dep_TCR-V_genomic_1000_CTGGCATA_merged_2500000.txt	3195	19	0.00026595	TGTGCCAGCTAACCGGGACAGGGGGCCAGATACGCAGTATTTT	EEEEEEEEEEEEEEEEEEEEEEEEEEEEEEEEEEEEEEEEEEE	TRBV21-1*00(1015.6)	TRBD1*00(70)	TRBJ2-3*00(224.1)		544|553|581|0|9||45.0	10|24|36|12|26||70.0	24|41|69|26|43||85.0												TGTGCCAGCTAACCGGGACAGGGGGCCAGATACGCAGTATTTT	36								CAS*PGQ_GPDTQYF		:::::::::0:-8:9:12:2:0:26:26:-4:43:::	TLML_29_	DNA
659	CLONES_TRBTLML_29__4W_TCR-J_Dep_TCR-V_genomic_1000_CTGGCATA_merged_2500000.txt	3197	19	0.00026595	TGCAGTGCTAAGATTAGCGGGAGGGGCAATGAGCAGTTCTTC	EEEEEEEEEEEEEEEEEEEEEEEEEEEEEEEEEEEEEEEEEE	TRBV20-1*00(678.1)	TRBD2*00(55)	TRBJ2-1*00(220)		759|769|793|0|10||50.0	21|32|48|14|25||55.0	26|42|70|26|42||80.0												TGCAGTGCTAAGATTAGCGGGAGGGGCAATGAGCAGTTCTTC	36								CSAKISGRGNEQFF		:::::::::0:-4:10:14:-5:0:25:26:-6:42:::	TLML_29_	DNA
660	CLONES_TRBTLML_29__4W_TCR-J_Dep_TCR-V_genomic_1000_CTGGCATA_merged_2500000.txt	3208	19	0.00026595	TGTGCCAGCAGCCGGGACCCCTCGGATACGCAGTATTTT	EEEEEEEEEEEEEEEEEEEEEEEEEEEEEEEEEEEEEEE	TRBV7-2*00(599.1)	TRBD1*00(30),TRBD2*00(30)	TRBJ2-3*00(213.2)		580|592|617|0|12||60.0	11|17|36|12|18||30.0;15|21|48|12|18||30.0	26|41|69|24|39||75.0												TGTGCCAGCAGCCGGGACCCCTCGGATACGCAGTATTTT	36								CASSRDPSDTQYF		:::::::::0:-5:12:12:1:-7:18:24:-6:39:::	TLML_29_	DNA
661	CLONES_TRBTLML_29__4W_TCR-J_Dep_TCR-V_genomic_1000_CTGGCATA_merged_2500000.txt	3214	19	0.00026595	TGTGCCTGGGGCCTAACCACCGGGGAGCTGTTTTTT	EEEEEEEEEEEEEEEEEEEEEEEEEEEEEEEEEEEE	TRBV30*00(403.2)		TRBJ2-2*00(234.1)		787|796|821|0|9||45.0		24|43|71|17|36||95.0												TGTGCCTGGGGCCTAACCACCGGGGAGCTGTTTTTT	36								CAWGLTTGELFF		:::::::::0:-5:9:::::17:-4:36:::	TLML_29_	DNA
662	CLONES_TRBTLML_29__4W_TCR-J_Dep_TCR-V_genomic_1000_CTGGCATA_merged_2500000.txt	3219	19	0.00026595	TGTGCCACCAGTGATGACGGGGATACGCAGTATTTT	EEEEEEEEEEEEEEEEEEEEEEEEEEEEEEEEEEEE	TRBV24-1*00(320.3)		TRBJ2-3*00(209.4)		559|574|597|0|15||75.0		26|41|69|21|36||75.0												TGTGCCACCAGTGATGACGGGGATACGCAGTATTTT	36								CATSDDGDTQYF		:::::::::0:-3:15:::::21:-6:36:::	TLML_29_	DNA
663	CLONES_TRBTLML_29__4W_TCR-J_Dep_TCR-V_genomic_1000_CTGGCATA_merged_2500000.txt	3230	18	0.000251953	TGTGCCAGCAGCCCGGAACAGGAAACCGGGACCACACCTACAATGAGCAGTTCTTC	EEEEEEEEEEEEEEEEEEEEEEEEEEEEEEEEEEEEEEEEEEEEEEEEEEEEEEEE	TRBV7-3*00(564.3)	TRBD1*00(35),TRBD2*00(35)	TRBJ2-1*00(240)		540|552|577|0|12||60.0	10|17|36|25|32||35.0;14|21|48|25|32||35.0	22|42|70|36|56||100.0												TGTGCCAGCAGCCCGGAACAGGAAACCGGGACCACACCTACAATGAGCAGTTCTTC	36								CASSPEQET_DHTYNEQFF		:::::::::0:-5:12:25:2:-7:32:36:-2:56:::	TLML_29_	DNA
664	CLONES_TRBTLML_29__4W_TCR-J_Dep_TCR-V_genomic_1000_CTGGCATA_merged_2500000.txt	3234	18	0.000251953	TGTGCCAGCAGTTTAAATCGGCTTTACAGTTCCTACGAGCAGTACTTC	EEEEEEEEEEEEEEEEEEEEEEEEEEEEEEEEEEEEEEEEEEEEEEEE	TRBV12-3*00(575),TRBV12-4*00(575)		TRBJ2-7*00(105)		530|545|567|0|15||75.0;530|545|567|0|15||75.0		21|39|67|30|48||90.0												TGTGCCAGCAGTTTAAATCGGCTTTACAGTTCCTACGAGCAGTACTTC	36								CASSLNRLYSSYEQYF		:::::::::0:-2:15:::::30:-1:48:::	TLML_29_	DNA
665	CLONES_TRBTLML_29__4W_TCR-J_Dep_TCR-V_genomic_1000_CTGGCATA_merged_2500000.txt	3242	18	0.000251953	TGTGCCAGCAACCACCTAGCGGGGGGCCGCTACGAGCAGTACTTC	EEEEEEEEEEEEEEEEEEEEEEEEEEEEEEEEEEEEEEEEEEEEE	TRBV3-1*00(149),TRBV3-2*00(149)	TRBD2*00(44)	TRBJ2-7*00(220)		543|557|580|0|14|SG553A|54.0;543|557|580|0|14|SG553A|54.0	20|34|48|15|28|DA28|44.0	23|39|67|29|45||80.0												TGTGCCAGCAACCACCTAGCGGGGGGCCGCTACGAGCAGTACTTC	36								CASNHLAGGRYEQYF		:::::::::0:-3:14:15:-4:2:28:29:-3:45:::	TLML_29_	DNA
666	CLONES_TRBTLML_29__4W_TCR-J_Dep_TCR-V_genomic_1000_CTGGCATA_merged_2500000.txt	3244	18	0.000251953	TGCAGTGCCCCAGGGACTAGCGGGAGTAAGTACGAGCAGTACTTC	EEEEEEEEEEEEEEEEEEEEEEEEEEEEEEEEEEEEEEEEEEEEE	TRBV20-1*00(1029.4)	TRBD2*00(70)	TRBJ2-7*00(215)		759|767|793|0|8||40.0	16|30|48|12|26||70.0	24|39|67|30|45||75.0												TGCAGTGCCCCAGGGACTAGCGGGAGTAAGTACGAGCAGTACTTC	36								CSAPGTSGSKYEQYF		:::::::::0:-6:8:12:0:-2:26:30:-4:45:::	TLML_29_	DNA
667	CLONES_TRBTLML_29__4W_TCR-J_Dep_TCR-V_genomic_1000_CTGGCATA_merged_2500000.txt	3248	18	0.000251953	TGTGCCAGCAGCTTAACTTAATCTAGCTGAGACCCAGTACTTC	EEEEEEEEEEEEEEEEEEEEEEEEEEEEEEEEEEEEEEEEEEE	TRBV7-3*00(353.2)	TRBD2*00(25)	TRBJ2-5*00(215)		540|557|577|0|17||85.0	20|25|48|22|27||25.0	25|40|68|28|43||75.0												TGTGCCAGCAGCTTAACTTAATCTAGCTGAGACCCAGTACTTC	36								CASSLT*_LAETQYF		:::::::::0:0:17:22:-4:-7:27:28:-5:43:::	TLML_29_	DNA
668	CLONES_TRBTLML_29__4W_TCR-J_Dep_TCR-V_genomic_1000_CTGGCATA_merged_2500000.txt	3256	18	0.000251953	TGTGCCAGCAGTTTCGGAGGGGATCAAGTCGAGCAGTACTTC	EEEEEEEEEEEEEEEEEEEEEEEEEEEEEEEEEEEEEEEEEE	TRBV12-3*00(165),TRBV12-4*00(165)	TRBD2*00(30)	TRBJ2-7*00(205)		530|544|567|0|14||70.0;530|544|567|0|14||70.0	26|32|48|15|21||30.0	26|39|67|29|42||65.0												TGTGCCAGCAGTTTCGGAGGGGATCAAGTCGAGCAGTACTTC	36								CASSFGGDQVEQYF		:::::::::0:-3:14:15:-10:0:21:29:-6:42:::	TLML_29_	DNA
669	CLONES_TRBTLML_29__4W_TCR-J_Dep_TCR-V_genomic_1000_CTGGCATA_merged_2500000.txt	3257	18	0.000251953	TGTGCCAGCAGCTTAGGGGGACAGGGAAACACCATATATTTT	EEEEEEEEEEEEEEEEEEEEEEEEEEEEEEEEEEEEEEEEEE	TRBV13*00(257.3)	TRBD1*00(35)	TRBJ1-3*00(230)		567|584|604|0|17||85.0	12|19|36|17|24||35.0	24|42|70|24|42||90.0												TGTGCCAGCAGCTTAGGGGGACAGGGAAACACCATATATTTT	36								CASSLGGQGNTIYF		:::::::::0:0:17:17:0:-5:24:24:-4:42:::	TLML_29_	DNA
670	CLONES_TRBTLML_29__4W_TCR-J_Dep_TCR-V_genomic_1000_CTGGCATA_merged_2500000.txt	3258	18	0.000251953	TGTGCCAGCAGCCCGAGGGGGTTGAACACTGAAGCTTTCTTT	EEEEEEEEEEEEEEEEEEEEEEEEEEEEEEEEEEEEEEEEEE	TRBV9*00(524.1)	TRBD1*00(30)	TRBJ1-1*00(240)		559|571|595|0|12||60.0	17|23|36|15|21||30.0	20|40|68|22|42||100.0												TGTGCCAGCAGCCCGAGGGGGTTGAACACTGAAGCTTTCTTT	36								CASSPRGLNTEAFF		:::::::::0:-4:12:15:-5:-1:21:22:0:42:::	TLML_29_	DNA
671	CLONES_TRBTLML_29__4W_TCR-J_Dep_TCR-V_genomic_1000_CTGGCATA_merged_2500000.txt	3259	18	0.000251953	TGTGCCAGCAGCCGGGGACAGGCTGGAAACACCATATATTTT	EEEEEEEEEEEEEEEEEEEEEEEEEEEEEEEEEEEEEEEEEE	TRBV7-2*00(246.4),TRBV7-8*00(230.4)	TRBD1*00(40)	TRBJ1-3*00(237.3)		580|592|617|0|12||60.0;567|579|604|0|12||60.0	12|20|36|14|22||40.0	22|42|70|22|42||100.0												TGTGCCAGCAGCCGGGGACAGGCTGGAAACACCATATATTTT	36								CASSRGQAGNTIYF		:::::::::0:-5:12:14:0:-4:22:22:-2:42:::	TLML_29_	DNA
672	CLONES_TRBTLML_29__4W_TCR-J_Dep_TCR-V_genomic_1000_CTGGCATA_merged_2500000.txt	3260	18	0.000251953	TGTGCCAGCAGCCAAGACAAGGGAGAGGATACGCAGTATTTT	EEEEEEEEEEEEEEEEEEEEEEEEEEEEEEEEEEEEEEEEEE	TRBV4-2*00(590.7),TRBV4-3*00(574.7)	TRBD2*00(25)	TRBJ2-3*00(211.8)		537|554|574|0|17||85.0;537|554|574|0|17|SC539T|69.0	25|30|48|20|25||25.0	26|41|69|27|42||75.0												TGTGCCAGCAGCCAAGACAAGGGAGAGGATACGCAGTATTTT	36								CASSQDKGEDTQYF		:::::::::0:0:17:20:-9:-2:25:27:-6:42:::	TLML_29_	DNA
673	CLONES_TRBTLML_29__4W_TCR-J_Dep_TCR-V_genomic_1000_CTGGCATA_merged_2500000.txt	3261	18	0.000251953	TGTGCCAGCAGATCGACAGGGGGGGGGCCTAGAGCTTTCTTT	EEEEEEEEEEEEEEEEEEEEEEEEEEEEEEEEEEEEEEEEEE	TRBV6-3*00(384.6),TRBV6-2*00(377.8)	TRBD1*00(45)	TRBJ1-1*00(193.4)		516|527|553|0|11||55.0;516|527|553|0|11||55.0	14|23|36|14|23||45.0	30|40|68|32|42||50.0												TGTGCCAGCAGATCGACAGGGGGGGGGCCTAGAGCTTTCTTT	36								CASRSTGGGPRAFF		:::::::::0:-6:11:14:-2:-1:23:32:-10:42:::	TLML_29_	DNA
674	CLONES_TRBTLML_29__4W_TCR-J_Dep_TCR-V_genomic_1000_CTGGCATA_merged_2500000.txt	3268	18	0.000251953	TGTGCCAGCAGTAACGCGGGGGCCTACGAGCAGTACTTC	EEEEEEEEEEEEEEEEEEEEEEEEEEEEEEEEEEEEEEE	TRBV7-2*00(956.2)	TRBD1*00(25),TRBD2*00(25)	TRBJ2-7*00(225)		580|591|617|0|11||55.0	18|23|36|17|22||25.0;23|28|48|15|20||25.0	22|39|67|22|39||85.0												TGTGCCAGCAGTAACGCGGGGGCCTACGAGCAGTACTTC	36								CASSNAGAYEQYF		:::::::::0:-6:11:17:-6:-1:22:22:-2:39:::	TLML_29_	DNA
675	CLONES_TRBTLML_29__4W_TCR-J_Dep_TCR-V_genomic_1000_CTGGCATA_merged_2500000.txt	3278	18	0.000251953	TGTGCCACCAGCAGTGGGACTCCGGGGCAGTACTTC	EEEEEEEEEEEEEEEEEEEEEEEEEEEEEEEEEEEE	TRBV15*00(421)	TRBD2*00(30)	TRBJ2-7*00(189)		552|566|589|0|14||70.0	16|22|48|15|21||30.0	29|39|67|26|36||50.0												TGTGCCACCAGCAGTGGGACTCCGGGGCAGTACTTC	36								CATSSGTPGQYF		:::::::::0:-3:14:15:0:-10:21:26:-9:36:::	TLML_29_	DNA
676	CLONES_TRBTLML_29__4W_TCR-J_Dep_TCR-V_genomic_1000_CTGGCATA_merged_2500000.txt	3290	17	0.000237955	TGTGCCATCAGTTTATCCGGGAAAGAGACCCAGTACTTCGGGCCAGGCACGCGGCTCCTGGTGCTCGGTGAGCGCGGGCTGCTGGGGCGCGGGCGCGGGCGGCTTGGGTCTGGTTTTTGCGGGGAGTCCCCGGGCTGTGCTCTGGGGCCAACGTCCTGACTTTC	EEEEEEEEEEEEEEEEEEEEEEEENNNNNNNNNNNNNNNNNNNNNEEEEEEEEEEEEEEEEEEEEEEEEEEEEEEEEEEEEEEEEEEEEEEEEENNNNNNNNNNNNNNNNNNNNNNNNNNNNNNNNNNNNNNNNNNNNNNNNNNNNNNNNNNNNNNNNNNNNNN	TRBV10-3*00(587.7)	TRBD1*00(35),TRBD2*00(30)	TRBJ2-6*00(270)		533|545|570|0|12||60.0	19|26|36|83|90||35.0;10|16|48|124|130||30.0	19|45|73|138|164||130.0												TGTGCCATCAGTTTATCCGGGAAAGAGACCCAGTACTTCGGGCCAGGCACGCGGCTCCTGGTGCTCGGTGAGCGCGGGCTGCTGGGGCGCGGGCGCGGGCGGCTTGGGTCTGGTTTTTGCGGGGAGTCCCCGGGCTGTGCTCTGGGGCCAACGTCCTGACTTTC	36								CAISLSGKETQYFGPGTRLLVLGERGL_GARARAAWVWFLRGVPGLCSGANVLTF		:::::::::0:-5:12:83:-7:2:90:138:1:164:::	TLML_29_	DNA
677	CLONES_TRBTLML_29__4W_TCR-J_Dep_TCR-V_genomic_1000_CTGGCATA_merged_2500000.txt	3291	17	0.000237955	TGTGCCAGCAGCTCCCGTATGGAGACCCAGTACTTCGGGCCAGGCACGCGGCTCCTGGTGCTCGGTGAGCGCGGGCTGCTGGGGCGCGGGCGCGGGCGGCTTGGGTCTGGTTTTTGCGGGGAGTCCCCGGGCTGTGCTCTGGGGCCAACGTCCTGACTTTC	EEEEEEEEEEEEEEEEEEEEENNNNNNNNNNNNNNEEEEEEEEEEEEEEEEEEEEEENNNNNNNNNNNNNNNNNNNNNNNNNNNNNNNNNNNNNNNNNNNNNNNNNNNNNNNNNNNNNNNNNNNNNNNNNNNNNNNNNNNNNNNNNNNNNNNNNNNNNNNN	TRBV13*00(645)	TRBD1*00(35),TRBD2*00(30)	TRBJ2-6*00(270)		567|580|604|0|13||65.0	19|26|36|80|87||35.0;10|16|48|121|127||30.0	19|45|73|135|161||130.0												TGTGCCAGCAGCTCCCGTATGGAGACCCAGTACTTCGGGCCAGGCACGCGGCTCCTGGTGCTCGGTGAGCGCGGGCTGCTGGGGCGCGGGCGCGGGCGGCTTGGGTCTGGTTTTTGCGGGGAGTCCCCGGGCTGTGCTCTGGGGCCAACGTCCTGACTTTC	36								CASSSRMETQYFGPGTRLLVLGERGLL_ARARAAWVWFLRGVPGLCSGANVLTF		:::::::::0:-4:13:80:-7:2:87:135:1:161:::	TLML_29_	DNA
678	CLONES_TRBTLML_29__4W_TCR-J_Dep_TCR-V_genomic_1000_CTGGCATA_merged_2500000.txt	3292	17	0.000237955	TGTGCCAGTTCCTCACTCCTCGGGGCTAGACTGACGCGAACACCGGGGAGCTGTTTTTT	EEEEEEEEEEEEEEEEEEEEEEEEEEEEEEEEEEEEEEEEEEEEEEEEEEEEEEEEEEE	TRBV28*00(329)	TRBD2*00(29),TRBD1*00(25)	TRBJ2-2*00(265)		564|572|601|0|8||40.0	15|24|48|20|29|SA19G|29.0;19|24|36|21|26||25.0	18|43|71|34|59||125.0												TGTGCCAGTTCCTCACTCCTCGGGGCTAGACTGACGCGAACACCGGGGAGCTGTTTTTT	36								CASSSLLGAR_DANTGELFF		:::::::::0:-9:8:20:1:-8:29:34:2:59:::	TLML_29_	DNA
679	CLONES_TRBTLML_29__4W_TCR-J_Dep_TCR-V_genomic_1000_CTGGCATA_merged_2500000.txt	3293	17	0.000237955	TGCGCCAGCAGTCCCCCACTCAACAGGGATCAACAATCAGCCCCAGCATTTT	EEEEEEEEEEEEEEEEEEEEEEEEEEEEEEEEEEEEEEEEEEEEEEEEEEEE	TRBV4-1*00(500)	TRBD1*00(30)	TRBJ1-5*00(199)		537|548|574|0|11||55.0	15|21|36|22|28||30.0	23|42|70|33|52||95.0												TGCGCCAGCAGTCCCCCACTCAACAGGGATCAACAATCAGCCCCAGCATTTT	36								CASSPPLNR_INNQPQHF		:::::::::0:-6:11:22:-3:-3:28:33:-3:52:::	TLML_29_	DNA
680	CLONES_TRBTLML_29__4W_TCR-J_Dep_TCR-V_genomic_1000_CTGGCATA_merged_2500000.txt	3295	17	0.000237955	TGTGCCAGCAGCTCCGGGACGGGCTTCTCTGGGGCCAACGTCCTGACTTTC	EEEEEEEEEEEEEEEEEEEEEEEEEEEEEEEEEEEEEEEEEEEEEEEEEEE	TRBV11-2*00(155),TRBV11-3*00(155),TRBV7-2*00(155)	TRBD1*00(35),TRBD2*00(35)	TRBJ2-6*00(264.1)		522|535|559|0|13||65.0;521|534|558|0|13||65.0;580|593|617|0|13||65.0	10|17|36|13|20||35.0;14|21|48|13|20||35.0	20|45|73|26|51||125.0												TGTGCCAGCAGCTCCGGGACGGGCTTCTCTGGGGCCAACGTCCTGACTTTC	36								CASSSGTGFSGANVLTF		:::::::::0:-4:13:13:2:-7:20:26:0:51:::	TLML_29_	DNA
681	CLONES_TRBTLML_29__4W_TCR-J_Dep_TCR-V_genomic_1000_CTGGCATA_merged_2500000.txt	3296	17	0.000237955	TGTGCCACCAGTGATCGAACCGACAGGGAGCGGGGGCCGAAGCTTTCTTT	EEEEEEEEEEEEEEEEEEEEEEEEEEEEEEEEEEEEEEEEEEEEEEEEEE	TRBV24-1*00(1176.6)	TRBD1*00(39)	TRBJ1-1*00(178.9)		559|574|597|0|15||75.0	14|25|36|21|32|SG21A|39.0	28|40|68|38|50||60.0												TGTGCCACCAGTGATCGAACCGACAGGGAGCGGGGGCCGAAGCTTTCTTT	36								CATSDRTD_GAGAEAFF		:::::::::0:-3:15:21:-2:1:32:38:-8:50:::	TLML_29_	DNA
682	CLONES_TRBTLML_29__4W_TCR-J_Dep_TCR-V_genomic_1000_CTGGCATA_merged_2500000.txt	3300	17	0.000237955	TGTGCCAGCACCCGGGCCTTCGGGAGGGCCGTCGACGAGCAGTACTTC	EEEEEEEEEEEEEEEEEEEEEEEEEEEEEEEEEEEEEEEEEEEEEEEE	TRBV6-5*00(355)	TRBD2*00(50)	TRBJ2-7*00(209.1)		519|529|556|0|10||50.0	24|34|48|20|30||50.0	25|39|67|34|48||70.0												TGTGCCAGCACCCGGGCCTTCGGGAGGGCCGTCGACGAGCAGTACTTC	36								CASTRAFGRAVDEQYF		:::::::::0:-7:10:20:-8:2:30:34:-5:48:::	TLML_29_	DNA
683	CLONES_TRBTLML_29__4W_TCR-J_Dep_TCR-V_genomic_1000_CTGGCATA_merged_2500000.txt	3301	17	0.000237955	TGTGCCAGCAGTCTGTCGGGGGCCCCGTTCTCCTACGAGCAGTACTTC	EEEEEEEEEEEEEEEEEEEEEEEEEEEEEEEEEEEEEEEEEEEEEEEE	TRBV6-5*00(612.9)	TRBD1*00(30),TRBD2*00(30)	TRBJ2-7*00(231.8)		519|531|556|0|12||60.0	18|24|36|17|23||30.0;29|35|48|19|25||30.0	20|39|67|29|48||95.0												TGTGCCAGCAGTCTGTCGGGGGCCCCGTTCTCCTACGAGCAGTACTTC	36								CASSLSGAPFSYEQYF		:::::::::0:-5:12:17:-6:0:23:29:0:48:::	TLML_29_	DNA
684	CLONES_TRBTLML_29__4W_TCR-J_Dep_TCR-V_genomic_1000_CTGGCATA_merged_2500000.txt	3315	17	0.000237955	TGTGCCTGGAGTTCTACAGGCTTCAATCGGCCCCAGCATTTT	EEEEEEEEEEEEEEEEEEEEEEEEEEEEEEEEEEEEEEEEEE	TRBV30*00(742.9)	TRBD1*00(25)	TRBJ1-5*00(147.9)		787|799|821|0|12||60.0	15|20|36|15|20||25.0	23|42|70|23|42|SA28G|79.0												TGTGCCTGGAGTTCTACAGGCTTCAATCGGCCCCAGCATTTT	36								CAWSSTGFNRPQHF		:::::::::0:-2:12:15:-3:-4:20:23:-3:42:::	TLML_29_	DNA
685	CLONES_TRBTLML_29__4W_TCR-J_Dep_TCR-V_genomic_1000_CTGGCATA_merged_2500000.txt	3318	17	0.000237955	TGTGCCAGCAGCTTTTGGACAGTTTACAATGAGCAGTTCTTC	EEEEEEEEEEEEEEEEEEEEEEEEEEEEEEEEEEEEEEEEEE	TRBV5-6*00(1021)	TRBD1*00(30)	TRBJ2-1*00(230)		550|564|586|0|14||70.0	13|19|36|16|22||30.0	24|42|70|24|42||90.0												TGTGCCAGCAGCTTTTGGACAGTTTACAATGAGCAGTTCTTC	36								CASSFWTVYNEQFF		:::::::::0:-2:14:16:-1:-5:22:24:-4:42:::	TLML_29_	DNA
686	CLONES_TRBTLML_29__4W_TCR-J_Dep_TCR-V_genomic_1000_CTGGCATA_merged_2500000.txt	3319	17	0.000237955	TGTGCCAGCAGCGACCAGACAGGGGGCGAAGGCTACACCTTC	EEEEEEEEEEEEEEEEEEEEEEEEEEEEEEEEEEEEEEEEEE	TRBV6-2*00(269),TRBV6-3*00(269)	TRBD1*00(55)	TRBJ1-2*00(198)		516|527|553|0|11||55.0;516|527|553|0|11||55.0	14|25|36|17|28||55.0	28|40|68|30|42||60.0												TGTGCCAGCAGCGACCAGACAGGGGGCGAAGGCTACACCTTC	36								CASSDQTGGEGYTF		:::::::::0:-6:11:17:-2:1:28:30:-8:42:::	TLML_29_	DNA
687	CLONES_TRBTLML_29__4W_TCR-J_Dep_TCR-V_genomic_1000_CTGGCATA_merged_2500000.txt	3322	17	0.000237955	TGCAGCGTAAAAGAGGGGGGGAGCCACGGGGAGCTGTTTTTT	EEEEEEEEEEEEEEEEEEEEEEEEEEEEEEEEEEEEEEEEEE	TRBV29-1*00(451.2)	TRBD1*00(30)	TRBJ2-2*00(230.8)		700|708|734|0|8||40.0	17|23|36|13|19||30.0	27|43|71|26|42||80.0												TGCAGCGTAAAAGAGGGGGGGAGCCACGGGGAGCTGTTTTTT	36								CSVKEGGSHGELFF		:::::::::0:-6:8:13:-5:-1:19:26:-7:42:::	TLML_29_	DNA
688	CLONES_TRBTLML_29__4W_TCR-J_Dep_TCR-V_genomic_1000_CTGGCATA_merged_2500000.txt	3332	17	0.000237955	TGTGCCAGCTCCCCGGACAGGAATCAGCCCCAGCATTTT	EEEEEEEEEEEEEEEEEEEEEEEEEEEEEEEEEEEEEEE	TRBV18*00(882.9)	TRBD1*00(35)	TRBJ1-5*00(230)		702|713|739|0|11||55.0	13|20|36|14|21||35.0	24|42|70|21|39||90.0												TGTGCCAGCTCCCCGGACAGGAATCAGCCCCAGCATTTT	36								CASSPDRNQPQHF		:::::::::0:-6:11:14:-1:-4:21:21:-4:39:::	TLML_29_	DNA
689	CLONES_TRBTLML_29__4W_TCR-J_Dep_TCR-V_genomic_1000_CTGGCATA_merged_2500000.txt	3333	17	0.000237955	TGTGCCAGCAGCCCTTTCCCGATCTACGAGCAGTACTTC	EEEEEEEEEEEEEEEEEEEEEEEEEEEEEEEEEEEEEEE	TRBV27*00(240)	TRBD1*00(34)	TRBJ2-7*00(218.9)		556|567|593|0|11||55.0	3|13|36|11|21|SG7T|34.0	23|39|67|23|39||80.0												TGTGCCAGCAGCCCTTTCCCGATCTACGAGCAGTACTTC	36								CASSPFPIYEQYF		:::::::::0:-6:11:11:9:-11:21:23:-3:39:::	TLML_29_	DNA
690	CLONES_TRBTLML_29__4W_TCR-J_Dep_TCR-V_genomic_1000_CTGGCATA_merged_2500000.txt	3334	17	0.000237955	TGCGCCAGCAGCTTGGTGGCGGGTCGGGAGCAGTACTTC	EEEEEEEEEEEEEEEEEEEEEEEEEEEEEEEEEEEEEEE	TRBV5-1*00(514)	TRBD2*00(25)	TRBJ2-7*00(181)		554|570|590|0|16||80.0	23|28|48|18|23||25.0	27|39|67|27|39||60.0												TGCGCCAGCAGCTTGGTGGCGGGTCGGGAGCAGTACTTC	36								CASSLVAGREQYF		:::::::::0:0:16:18:-7:-4:23:27:-7:39:::	TLML_29_	DNA
691	CLONES_TRBTLML_29__4W_TCR-J_Dep_TCR-V_genomic_1000_CTGGCATA_merged_2500000.txt	3337	17	0.000237955	TGTGCCAGCAGCCGTCGGGGGACTGAAGCTTTCTTT	EEEEEEEEEEEEEEEEEEEEEEEEEEEEEEEEEEEE	TRBV7-2*00(935.1)	TRBD1*00(25)	TRBJ1-1*00(215)		580|592|617|0|12||60.0	18|23|36|16|21||25.0	25|40|68|21|36||75.0												TGTGCCAGCAGCCGTCGGGGGACTGAAGCTTTCTTT	36								CASSRRGTEAFF		:::::::::0:-5:12:16:-6:-1:21:21:-5:36:::	TLML_29_	DNA
692	CLONES_TRBTLML_29__4W_TCR-J_Dep_TCR-V_genomic_1000_CTGGCATA_merged_2500000.txt	3342	16	0.000223958	TGTGCCAGCAGCAAAGGGGGGTAGCTCCCTTAGCACAGATACGCAGTATTTT	EEEEEEEEEEEEEEEEEEEEEEEEEEEEEEEEEEEEEEEEEEEEEEEEEEEE	TRBV21-1*00(365)	TRBD1*00(25),TRBD2*00(25)	TRBJ2-3*00(245.7)		544|560|581|0|16||80.0	18|23|36|16|21||25.0;2|7|48|24|29||25.0	19|41|69|30|52||110.0												TGTGCCAGCAGCAAAGGGGGGTAGCTCCCTTAGCACAGATACGCAGTATTTT	36								CASSKGG*L_LSTDTQYF		:::::::::0:-1:16:16:-6:-1:21:30:1:52:::	TLML_29_	DNA
693	CLONES_TRBTLML_29__4W_TCR-J_Dep_TCR-V_genomic_1000_CTGGCATA_merged_2500000.txt	3343	16	0.000223958	TGTGCCAGCTCACCACTCCCGACAGGGGGTATGAACACTGAAGCTTTCTTT	EEEEEEEEEEEEEEEEEEEEEEEEEEEEEEEEEEEEEEEEEEEEEEEEEEE	TRBV18*00(295)	TRBD1*00(45)	TRBJ1-1*00(244),TRBJ1-2*00(212.4)		702|718|739|0|16||80.0	14|23|36|20|29||45.0	19|40|68|30|51||105.0;36|40|68|47|51|SC39T|4.0												TGTGCCAGCTCACCACTCCCGACAGGGGGTATGAACACTGAAGCTTTCTTT	36								CASSPLPTGGMNTEAFF		:::::::::0:-1:16:20:-2:-1:29:30:1:51:::	TLML_29_	DNA
694	CLONES_TRBTLML_29__4W_TCR-J_Dep_TCR-V_genomic_1000_CTGGCATA_merged_2500000.txt	3344	16	0.000223958	TGTGCCAGCAGCCAAGAATCCCACTGGAGCTCCTACAATGAGCAGTTCTTC	EEEEEEEEEEEEEEEEEEEEEEEEEEEEEEEEEEEEEEEEEEEEEEEEEEE	TRBV3-1*00(327.9),TRBV3-2*00(327.9)		TRBJ2-1*00(267.9)		543|560|580|0|17||85.0;543|560|580|0|17||85.0		16|42|70|25|51||130.0												TGTGCCAGCAGCCAAGAATCCCACTGGAGCTCCTACAATGAGCAGTTCTTC	36								CASSQESHWSSYNEQFF		:::::::::0:0:17:::::25:4:51:::	TLML_29_	DNA
695	CLONES_TRBTLML_29__4W_TCR-J_Dep_TCR-V_genomic_1000_CTGGCATA_merged_2500000.txt	3346	16	0.000223958	TGTGCCAGCAGCCTACCTTTACAGTTATGAACACTGAAGCTTTCTTT	EEEEEEEEEEEEEEEEEEEEEEEEEEEEEEEEEEEEEEEEEEEEEEE	TRBV5-8*00(322.8),TRBV5-4*00(306.8)		TRBJ1-1*00(238.8)		551|563|587|0|12||60.0;549|561|585|0|12||60.0		19|40|68|26|47||105.0												TGTGCCAGCAGCCTACCTTTACAGTTATGAACACTGAAGCTTTCTTT	36								CASSLPLQ_MNTEAFF		:::::::::0:-4:12:::::26:1:47:::	TLML_29_	DNA
696	CLONES_TRBTLML_29__4W_TCR-J_Dep_TCR-V_genomic_1000_CTGGCATA_merged_2500000.txt	3356	16	0.000223958	TGTGCCAGCAGCCATATGTCCCACAAACTACGAGCAGTACTTC	EEEEEEEEEEEEEEEEEEEEEEEEEEEEEEEEEEEEEEEEEEE	TRBV11-3*00(1205.2)	TRBD1*00(30)	TRBJ2-7*00(202.9)		521|533|558|0|12||60.0	6|12|36|16|22||30.0	23|39|67|27|43||80.0												TGTGCCAGCAGCCATATGTCCCACAAACTACGAGCAGTACTTC	36								CASSHMS_TNYEQYF		:::::::::0:-5:12:16:6:-12:22:27:-3:43:::	TLML_29_	DNA
697	CLONES_TRBTLML_29__4W_TCR-J_Dep_TCR-V_genomic_1000_CTGGCATA_merged_2500000.txt	3366	16	0.000223958	TGTGCCAGTAGTAGTAGGTCCACCGGGGAGCTGTTTTTT	EEEEEEEEEEEEEEEEEEEEEEEEEEEEEEEEEEEEEEE	TRBV19*00(853.9)		TRBJ2-2*00(235)		559|572|596|0|13||65.0		24|43|71|20|39||95.0												TGTGCCAGTAGTAGTAGGTCCACCGGGGAGCTGTTTTTT	36								CASSSRSTGELFF		:::::::::0:-4:13:::::20:-4:39:::	TLML_29_	DNA
698	CLONES_TRBTLML_29__4W_TCR-J_Dep_TCR-V_genomic_1000_CTGGCATA_merged_2500000.txt	3367	16	0.000223958	TGTGCCAGCAGTCATGACAGGGTGCAGCCCCAGCATTTT	EEEEEEEEEEEEEEEEEEEEEEEEEEEEEEEEEEEEEE?	TRBV6-5*00(621.8)	TRBD1*00(35)	TRBJ1-5*00(70)		519|531|556|0|12||60.0	14|21|36|15|22||35.0	27|42|70|24|39||75.0												TGTGCCAGCAGTCATGACAGGGTGCAGCCCCAGCATTTT	30								CASSHDRVQPQHF		:::::::::0:-5:12:15:-2:-3:22:24:-7:39:::	TLML_29_	DNA
699	CLONES_TRBTLML_29__4W_TCR-J_Dep_TCR-V_genomic_1000_CTGGCATA_merged_2500000.txt	3372	16	0.000223958	TGTGCCAGCAGCCCCAAGGGTGGGGGTAGGCTTTCTTT	EEEEEEEEEEEEEEEEEEEEEEEEEEEEEEEEEEEEEE	TRBV21-1*00(1083)	TRBD1*00(25)	TRBJ1-1*00(185)		544|556|581|0|12||60.0	18|23|36|21|26||25.0	31|40|68|29|38||45.0												TGTGCCAGCAGCCCCAAGGGTGGGGGTAGGCTTTCTTT	36								CASSPK_WG*AFF		:::::::::0:-5:12:21:-6:-1:26:29:-11:38:::	TLML_29_	DNA
700	CLONES_TRBTLML_29__4W_TCR-J_Dep_TCR-V_genomic_1000_CTGGCATA_merged_2500000.txt	3376	16	0.000223958	TGTGCCACCAAGGGGGAACAAGAGACCCAGTACTTC	EEEEEEEEEEEEEEEEEEEEEEEEEEEEEEEEEEEE	TRBV15*00(174)	TRBD1*00(30)	TRBJ2-5*00(228.8)		552|562|589|0|10||50.0	17|23|36|10|16||30.0	22|40|68|18|36||90.0												TGTGCCACCAAGGGGGAACAAGAGACCCAGTACTTC	36								CATKGEQETQYF		:::::::::0:-7:10:10:-5:-1:16:18:-2:36:::	TLML_29_	DNA
701	CLONES_TRBTLML_29__4W_TCR-J_Dep_TCR-V_genomic_1000_CTGGCATA_merged_2500000.txt	3379	16	0.000223958	TGTGCCAGCAGTTAAGACTCTACGAGCAGTACTTC	EEEEEEEEEEEEEEEEEEEEEEEEEEEEEEEEEEE	TRBV6-5*00(476)		TRBJ2-7*00(220)		519|533|556|0|14||70.0		23|39|67|19|35||80.0												TGTGCCAGCAGTTAAGACTCTACGAGCAGTACTTC	36								CASS*D_YEQYF		:::::::::0:-3:14:::::19:-3:35:::	TLML_29_	DNA
702	CLONES_TRBTLML_29__4W_TCR-J_Dep_TCR-V_genomic_1000_CTGGCATA_merged_2500000.txt	3383	15	0.000209961	TGTGCCAGCAGCCCCCATCACCCCAACAGAAAACTATCACCCATAACTCACCCCTCCACTTT	EEEEEEEEEEEEEEEEEEEEEEEEEEEEEEEEEEEEEEEEEEEEEEEEEEEEEEEEEEEEEE	TRBV11-2*00(823.2)		TRBJ1-6*00(206.8)		522|534|559|0|12||60.0		25|45|73|42|62|ST29C|84.0												TGTGCCAGCAGCCCCCATCACCCCAACAGAAAACTATCACCCATAACTCACCCCTCCACTTT	36								CASSPHHPNR_TITHNSPLHF		:::::::::0:-5:12:::::42:-5:62:::	TLML_29_	DNA
703	CLONES_TRBTLML_29__4W_TCR-J_Dep_TCR-V_genomic_1000_CTGGCATA_merged_2500000.txt	3385	15	0.000209961	TGTGCCAGCAGTTACACAGGGGGGCTTTCGATTTCTGGAAACACCATATATTTT	EEEEEEEEEEEEEEEEEEEEEEEEEEEEEEEEEEEEEEEEEEEEEEEEEEEEEE	TRBV6-5*00(902.2)	TRBD1*00(40)	TRBJ1-3*00(241.3)		519|534|556|0|15||75.0	15|23|36|15|23||40.0	21|42|70|33|54||105.0												TGTGCCAGCAGTTACACAGGGGGGCTTTCGATTTCTGGAAACACCATATATTTT	36								CASSYTGGLSISGNTIYF		:::::::::0:-2:15:15:-3:-1:23:33:-1:54:::	TLML_29_	DNA
704	CLONES_TRBTLML_29__4W_TCR-J_Dep_TCR-V_genomic_1000_CTGGCATA_merged_2500000.txt	3390	15	0.000209961	TGTGCCAGCAGTTACCTCGGTCCCCAGGGGGGTTCACCCCTCCACTTT	EEEEEEEEEEEEEEEEEEEEEEEEEEEEEEEEEEEEEEEEEEEEEEEE	TRBV6-5*00(565)	TRBD1*00(35)	TRBJ1-6*00(213.3)		519|534|556|0|15||75.0	16|23|36|24|31||35.0	29|45|73|32|48||80.0												TGTGCCAGCAGTTACCTCGGTCCCCAGGGGGGTTCACCCCTCCACTTT	36								CASSYLGPQGGSPLHF		:::::::::0:-2:15:24:-4:-1:31:32:-9:48:::	TLML_29_	DNA
705	CLONES_TRBTLML_29__4W_TCR-J_Dep_TCR-V_genomic_1000_CTGGCATA_merged_2500000.txt	3395	15	0.000209961	TGTGCCAGTAGTATAAGTACAGGGGCGACTATCGAGCAGTACTTC	EEEEEEEEEEEEEEEEEEEEEEEEEEEEEEEEEEEEEEEEEEEEE	TRBV19*00(552.7)	TRBD1*00(35)	TRBJ2-7*00(201.6)		559|574|596|0|15||75.0	15|22|36|18|25||35.0	26|39|67|32|45||65.0												TGTGCCAGTAGTATAAGTACAGGGGCGACTATCGAGCAGTACTTC	36								CASSISTGATIEQYF		:::::::::0:-2:15:18:-3:-2:25:32:-6:45:::	TLML_29_	DNA
706	CLONES_TRBTLML_29__4W_TCR-J_Dep_TCR-V_genomic_1000_CTGGCATA_merged_2500000.txt	3403	15	0.000209961	TGTGCCAGCTCTAACCGAATTTCGGCCACTGAAGCTTTCTTT	EEEEEEEEEEEEEEEEEEEEEEEEEEEEEEEEEEEEEEEEEE	TRBV18*00(368.5)		TRBJ1-1*00(218.5)		702|713|739|0|11||55.0		24|40|68|26|42||80.0												TGTGCCAGCTCTAACCGAATTTCGGCCACTGAAGCTTTCTTT	36								CASSNRISATEAFF		:::::::::0:-6:11:::::26:-4:42:::	TLML_29_	DNA
707	CLONES_TRBTLML_29__4W_TCR-J_Dep_TCR-V_genomic_1000_CTGGCATA_merged_2500000.txt	3410	15	0.000209961	TGTGCCAGCATACGAAAGACAGATCTATGGCTACACCTTC	EEEEEEEEEEEEEEEEEEEEEEEEEEEEEEEEEEEEEEEE	TRBV7-3*00(810.2)	TRBD1*00(25)	TRBJ1-2*00(216.6)		540|550|577|0|10||50.0	14|19|36|17|22||25.0	24|40|68|24|40||80.0												TGTGCCAGCATACGAAAGACAGATCTATGGCTACACCTTC	36								CASIRKT_IYGYTF		:::::::::0:-7:10:17:-2:-5:22:24:-4:40:::	TLML_29_	DNA
708	CLONES_TRBTLML_29__4W_TCR-J_Dep_TCR-V_genomic_1000_CTGGCATA_merged_2500000.txt	3415	15	0.000209961	TGTGCCAGCAGCGTAGAGGGGGGGGACATTCAGTACTTC	EEEEEEEEEEEEEEEEEEEEEEEEEEEEEEEEEEEEEEE	TRBV9*00(470)	TRBD1*00(30)	TRBJ2-4*00(207.7)		559|575|595|0|16||80.0	17|23|36|16|22||30.0	28|42|70|25|39||70.0												TGTGCCAGCAGCGTAGAGGGGGGGGACATTCAGTACTTC	36								CASSVEGGDIQYF		:::::::::0:0:16:16:-5:-1:22:25:-8:39:::	TLML_29_	DNA
709	CLONES_TRBTLML_29__4W_TCR-J_Dep_TCR-V_genomic_1000_CTGGCATA_merged_2500000.txt	3423	15	0.000209961	TGTGCCTGGAGTCGGACGGAGAGGGAGCAGTTCTTC	EEEEEEEEEEEEEEEEEEEEEEEEEEEEEEEEEEEE	TRBV30*00(982.5)		TRBJ2-1*00(200)		787|799|821|0|12||60.0		30|42|70|24|36||60.0												TGTGCCTGGAGTCGGACGGAGAGGGAGCAGTTCTTC	36								CAWSRTEREQFF		:::::::::0:-2:12:::::24:-10:36:::	TLML_29_	DNA
710	CLONES_TRBTLML_29__4W_TCR-J_Dep_TCR-V_genomic_1000_CTGGCATA_merged_2500000.txt	3428	15	0.000209961	TGTGCCAGCAGCTTAGGGCAAGAAGCTTTCTTT	EEEEEEEEEEEEEEEEEEEEEEEEEEEEEEEEE	TRBV7-6*00(1285.5)		TRBJ1-1*00(170)		576|592|613|0|16||80.0		28|40|68|21|33||60.0												TGTGCCAGCAGCTTAGGGCAAGAAGCTTTCTTT	36								CASSLGQEAFF		:::::::::0:-1:16:::::21:-8:33:::	TLML_29_	DNA
711	CLONES_TRBTLML_29__4W_TCR-J_Dep_TCR-V_genomic_1000_CTGGCATA_merged_2500000.txt	3433	14	0.000195963	TGTGCCAGCAGCGCAAACGCGGCGGGAGGGCGGGAGACCCAGTACTTCGGGCCAGGCACGCGGCTCCTGGTGCTCGGTGAGCGCGGGCTGCTGGGGCGCGGGCGCGGGCGGCTTGGGTCTGGTTTTTGCGGGGAGTCCCCGGGCTGTGCTCTGGGGCCAACGTCCTGACTTTC	EEEEEEEEEEEEEEEEEENNNNNNNNNNNNNNNNNNNNNNNNNNNNNNNNNNNNNNNNNNNNNEEEEEEEEEEEEEEEEEEEEEEEEEEEEEENNNNNNNNNNNNNNNNNNNNNNNNNNNNNNNNNNNNNNNNNNNNNNNNNNNNNNNNNNNNNNNNNNNNNNNNNNNNNNNN	TRBV9*00(505)	TRBD2*00(50)	TRBJ2-6*00(280.8)		559|572|595|0|13||65.0	23|33|48|21|31||50.0	19|45|73|147|173||130.0												TGTGCCAGCAGCGCAAACGCGGCGGGAGGGCGGGAGACCCAGTACTTCGGGCCAGGCACGCGGCTCCTGGTGCTCGGTGAGCGCGGGCTGCTGGGGCGCGGGCGCGGGCGGCTTGGGTCTGGTTTTTGCGGGGAGTCCCCGGGCTGTGCTCTGGGGCCAACGTCCTGACTTTC	36								CASSANAAGGRETQYFGPGTRLLVLGERG_AGARARAAWVWFLRGVPGLCSGANVLTF		:::::::::0:-3:13:21:-7:1:31:147:1:173:::	TLML_29_	DNA
712	CLONES_TRBTLML_29__4W_TCR-J_Dep_TCR-V_genomic_1000_CTGGCATA_merged_2500000.txt	3434	14	0.000195963	TGCGCCAGCAGCCAAGATAGGGAAACAGGGGGCAACAATTCACCCCTCCACTTT	EEEEEEEEEEEEEEEEEEEEEEEEEEEEEEEEEEEEEEEEEEEEEEEEEEEEEE	TRBV4-3*00(225),TRBV4-1*00(209),TRBV4-2*00(209)	TRBD1*00(45)	TRBJ1-6*00(212.8)		537|555|574|0|18||90.0;537|555|574|0|18||90.0;537|555|574|0|18|ST539C|74.0	15|24|36|24|33||45.0	27|45|73|36|54||90.0												TGCGCCAGCAGCCAAGATAGGGAAACAGGGGGCAACAATTCACCCCTCCACTTT	36								CASSQDRETGGNNSPLHF		:::::::::0:1:18:24:-3:0:33:36:-7:54:::	TLML_29_	DNA
713	CLONES_TRBTLML_29__4W_TCR-J_Dep_TCR-V_genomic_1000_CTGGCATA_merged_2500000.txt	3435	14	0.000195963	TGCAGTGCTAGAGATCAGCAGTGGAGCTCCTATAATTCACCCCTCCACTTT	EEEEEEEEEEEEEEEEEEEEEEEEEEEEEEEEEEEEEEEEEEEEEEEEEEE	TRBV20-1*00(1224)		TRBJ1-6*00(195)		759|775|793|0|16||80.0		16|45|73|22|51||145.0												TGCAGTGCTAGAGATCAGCAGTGGAGCTCCTATAATTCACCCCTCCACTTT	36								CSARDQQWSSYNSPLHF		:::::::::0:2:16:::::22:4:51:::	TLML_29_	DNA
714	CLONES_TRBTLML_29__4W_TCR-J_Dep_TCR-V_genomic_1000_CTGGCATA_merged_2500000.txt	3436	14	0.000195963	TGTGCCATCAGGGATACAGGGTCCGAGAGGTATTCACCCCTCCACTTT	EEEEEEEEEEEEEEEEEEEEEEEEEEEEEEEEEEEEEEEEEEEEEEEE	TRBV10-3*00(443.8)	TRBD1*00(30)	TRBJ1-6*00(201.4)		533|544|570|0|11||55.0	15|21|36|15|21||30.0	28|45|73|31|48||85.0												TGTGCCATCAGGGATACAGGGTCCGAGAGGTATTCACCCCTCCACTTT	36								CAIRDTGSERYSPLHF		:::::::::0:-6:11:15:-3:-3:21:31:-8:48:::	TLML_29_	DNA
715	CLONES_TRBTLML_29__4W_TCR-J_Dep_TCR-V_genomic_1000_CTGGCATA_merged_2500000.txt	3437	14	0.000195963	TGTGCCAGCAGCCAACAAGAACCCTCCTATAATTCACCCCTCCACTTT	EEEEEEEEEEEEEEEEEEEEEEEEEEEEEEEEEEEEEEEEEEEEEEEE	TRBV2*00(453.8)		TRBJ1-6*00(258.2)		518|529|555|0|11||55.0		20|45|73|23|48||125.0												TGTGCCAGCAGCCAACAAGAACCCTCCTATAATTCACCCCTCCACTTT	36								CASSQQEPSYNSPLHF		:::::::::0:-6:11:::::23:0:48:::	TLML_29_	DNA
716	CLONES_TRBTLML_29__4W_TCR-J_Dep_TCR-V_genomic_1000_CTGGCATA_merged_2500000.txt	3441	14	0.000195963	TGTGCCAGTAGTACGACAGGGTCATCTGGAAACACCATATATTTT	EEEEEEEEEEEEEEEEEEEEEEEEEEEEEEEEEEEEEEEEEEEEE	TRBV19*00(1086.7)	TRBD1*00(35)	TRBJ1-3*00(245)		559|572|596|0|13||65.0	14|21|36|14|21||35.0	21|42|70|24|45||105.0												TGTGCCAGTAGTACGACAGGGTCATCTGGAAACACCATATATTTT	36								CASSTTGSSGNTIYF		:::::::::0:-4:13:14:-2:-3:21:24:-1:45:::	TLML_29_	DNA
717	CLONES_TRBTLML_29__4W_TCR-J_Dep_TCR-V_genomic_1000_CTGGCATA_merged_2500000.txt	3442	14	0.000195963	TGCGCCAGCAGCCCCTCCGGGACAGGGGTTACTGAGCAGTTCTTC	EEEEEEEEEEEEEEEEEEEEEEEEEEEEEEEEEEEEEEEEEEEEE	TRBV4-1*00(163)	TRBD1*00(60)	TRBJ2-1*00(205)		537|550|574|0|13||65.0	10|22|36|16|28||60.0	29|42|70|32|45||65.0												TGCGCCAGCAGCCCCTCCGGGACAGGGGTTACTGAGCAGTTCTTC	36								CASSPSGTGVTEQFF		:::::::::0:-4:13:16:2:-2:28:32:-9:45:::	TLML_29_	DNA
719	CLONES_TRBTLML_29__4W_TCR-J_Dep_TCR-V_genomic_1000_CTGGCATA_merged_2500000.txt	3459	13	0.000181966	TGTGCCAGCAGCTAAATCGACAGGGGGAGAACACTGAAGCTTTCTTTGGACAAGGCACCAGACTCACAGTTGTAGGTAAGACATTTTTCAGGTTCTTTTGCAGATCCGTCACAGGGAAAAGTGGGTCCACAGTGTCCCTTTTAGAGTGGCTATATTCTTATGTGCTAACTATGGCTACACCTTC	EEEEEEEEEEEEEEEEEEEEEEEEEEEEEENNNNNNNNNNNNNNNNNNNNNNNNNNNNNNNNNNNNNNNNNNNNNNNNNNNNNNNNNNNNNNNNNNNNNNNNNNNNEEENNNNNNNNNNNNNNNNNNNNNNNNNNNNNNNNNNNNNNNNNNNNNNNNNNNNNNNNNNNNNNNNNNNNNNNNNNN	TRBV7-3*00(290)	TRBD1*00(45)	TRBJ1-2*00(245),TRBJ1-1*00(235)		540|553|577|0|13||65.0	14|23|36|18|27||45.0	19|40|68|163|184||105.0;36|40|68|180|184|ST39C|4.0												TGTGCCAGCAGCTAAATCGACAGGGGGAGAACACTGAAGCTTTCTTTGGACAAGGCACCAGACTCACAGTTGTAGGTAAGACATTTTTCAGGTTCTTTTGCAGATCCGTCACAGGGAAAAGTGGGTCCACAGTGTCCCTTTTAGAGTGGCTATATTCTTATGTGCTAACTATGGCTACACCTTC	36								CASS*IDRGRTLKLSLDKAPDSQL*VRHFSG_LLQIRHREKWVHSVPFRVAIFLCANYGYTF		:::::::::0:-4:13:18:-2:-1:27:163:1:184:::	TLML_29_	DNA
720	CLONES_TRBTLML_29__4W_TCR-J_Dep_TCR-V_genomic_1000_CTGGCATA_merged_2500000.txt	3460	13	0.000181966	TGCAGTGCTAGATCGGACAGGGTGGCCACTGAAGCTTTCTTTGGACAAGGCACCAGACTCACAGTTGTAGGTAAGACATTTTTCAGGTTCTTTTGCAGATCCGTCACAGGGAAAAGTGGGTCCACAGTGTCCCTTTTAGAGTGGCTATATTCTTATGTGCTAACTATGGCTACACCTTC	EEEEEEEEEEEEEEEEEEEEEEEEEEEEENNNNNNNNNNNNNNNNNNNNNNNNNNNNNNNNNNNNNNNNNNNNNNNNNNNNNNNNNNNNNNNNNNNNNNNNNNNNNNNNNNNNNNNNNNNNNNNNNNNNNNNNNNNNNNNNNNNNNNNNNNNNNNNNNNNNNNNNNNNNNNNNNNNNNN	TRBV20-1*00(374)	TRBD1*00(40)	TRBJ1-2*00(245),TRBJ1-1*00(220)		759|771|793|0|12||60.0	13|21|36|14|22||40.0	19|40|68|158|179||105.0;36|40|68|175|179|ST39C|4.0												TGCAGTGCTAGATCGGACAGGGTGGCCACTGAAGCTTTCTTTGGACAAGGCACCAGACTCACAGTTGTAGGTAAGACATTTTTCAGGTTCTTTTGCAGATCCGTCACAGGGAAAAGTGGGTCCACAGTGTCCCTTTTAGAGTGGCTATATTCTTATGTGCTAACTATGGCTACACCTTC	36								CSARSDRVATEAFFGQGTRLTVVGKTFFRF_LQIRHREKWVHSVPFRVAIFLCANYGYTF		:::::::::0:-2:12:14:-1:-3:22:158:1:179:::	TLML_29_	DNA
721	CLONES_TRBTLML_29__4W_TCR-J_Dep_TCR-V_genomic_1000_CTGGCATA_merged_2500000.txt	3465	13	0.000181966	TGTGCCAGCAGCTTATTCCAGGGGCGAACCTACGAGCAGTACTTC	EEEEEEEEEEEEEEEEEEEEEEEEEEEEEEEEEEEEEEEEEEEEE	TRBV7-6*00(305),TRBV7-7*00(273)	TRBD1*00(30)	TRBJ2-7*00(223.5)		576|591|613|0|15||75.0;585|600|622|0|15||75.0	16|22|36|18|24||30.0	22|39|67|28|45||85.0												TGTGCCAGCAGCTTATTCCAGGGGCGAACCTACGAGCAGTACTTC	36								CASSLFQGRTYEQYF		:::::::::0:-2:15:18:-4:-2:24:28:-2:45:::	TLML_29_	DNA
722	CLONES_TRBTLML_29__4W_TCR-J_Dep_TCR-V_genomic_1000_CTGGCATA_merged_2500000.txt	3466	13	0.000181966	TGTGCCAGCAGCTGAACGTCGCGGATCCATCAGCCCCAGCATTTT	EEEEEEEEEEEEEEEEEEEEEEEEEEEEEEEEEEEEEEEEEEEEE	TRBV6-2*00(130),TRBV6-3*00(130),TRBV6-5*00(130),TRBV6-6*00(130),TRBV6-4*00(119.2)		TRBJ1-5*00(225)		516|527|553|0|11||55.0;516|527|553|0|11||55.0;519|530|556|0|11||55.0;516|527|553|0|11||55.0;518|529|555|0|11||55.0		25|42|70|28|45||85.0												TGTGCCAGCAGCTGAACGTCGCGGATCCATCAGCCCCAGCATTTT	36								CASS*TSRIHQPQHF		:::::::::0:-6:11:::::28:-5:45:::	TLML_29_	DNA
723	CLONES_TRBTLML_29__4W_TCR-J_Dep_TCR-V_genomic_1000_CTGGCATA_merged_2500000.txt	3467	13	0.000181966	TGTGCCAGCAGCGTAGTAGGGACCGATTTCAGAGAGCAGTTCTTC	EEEEEEEEEEEEEEEEEEEEEEEEEEEEEEEEEEEEEEEEEEEEE	TRBV9*00(617.5)	TRBD1*00(25),TRBD2*00(25)	TRBJ2-1*00(135)		559|575|595|0|16||80.0	12|17|36|18|23||25.0;16|21|48|18|23||25.0	30|42|70|33|45||60.0												TGTGCCAGCAGCGTAGTAGGGACCGATTTCAGAGAGCAGTTCTTC	36								CASSVVGTDFREQFF		:::::::::0:0:16:18:0:-7:23:33:-10:45:::	TLML_29_	DNA
724	CLONES_TRBTLML_29__4W_TCR-J_Dep_TCR-V_genomic_1000_CTGGCATA_merged_2500000.txt	3468	13	0.000181966	TGTGCCAACAGCCCCTTCGCGGGGAAAGGTTCACCCCTCCACTTT	EEEEEEEEEEEEEEEEEEEEEEEEEEEEEEEEEEEEEEEEEEEEE	TRBV3-1*00(149),TRBV3-2*00(149)	TRBD2*00(25)	TRBJ1-6*00(202.7)		543|556|580|0|13|SG550A|49.0;543|556|580|0|13|SG550A|49.0	23|28|48|18|23||25.0	29|45|73|29|45||80.0												TGTGCCAACAGCCCCTTCGCGGGGAAAGGTTCACCCCTCCACTTT	36								CANSPFAGKGSPLHF		:::::::::0:-4:13:18:-7:-4:23:29:-9:45:::	TLML_29_	DNA
725	CLONES_TRBTLML_29__4W_TCR-J_Dep_TCR-V_genomic_1000_CTGGCATA_merged_2500000.txt	3473	13	0.000181966	TGTGCCAGCAGTTTATTGTGGGGGCGGGCTGAGCAGTTCTTC	EEEEEEEEEEEEEEEEEEEEEEEEEEEEEEEEEEEEEEEEEE	TRBV12-3*00(397.5),TRBV12-4*00(397.5)	TRBD1*00(35)	TRBJ2-1*00(203.8)		530|545|567|0|15||75.0;530|545|567|0|15||75.0	18|25|36|19|26||35.0	29|42|70|29|42||65.0												TGTGCCAGCAGTTTATTGTGGGGGCGGGCTGAGCAGTTCTTC	36								CASSLLWGRAEQFF		:::::::::0:-2:15:19:-6:1:26:29:-9:42:::	TLML_29_	DNA
726	CLONES_TRBTLML_29__4W_TCR-J_Dep_TCR-V_genomic_1000_CTGGCATA_merged_2500000.txt	3474	13	0.000181966	TGTGCCAGCAGCTTGGTTGGGGGGCGGGATACGCAGTATTTT	EEEEEEEEEEEEEEEEEEEEEEEEEEEEEEEEEEEEEEEEEE	TRBV5-4*00(330),TRBV5-8*00(314)	TRBD1*00(35)	TRBJ2-3*00(215)		549|565|585|0|16||80.0;551|567|587|0|16||80.0	18|25|36|19|26||35.0	26|41|69|27|42||75.0												TGTGCCAGCAGCTTGGTTGGGGGGCGGGATACGCAGTATTTT	36								CASSLVGGRDTQYF		:::::::::0:0:16:19:-6:1:26:27:-6:42:::	TLML_29_	DNA
727	CLONES_TRBTLML_29__4W_TCR-J_Dep_TCR-V_genomic_1000_CTGGCATA_merged_2500000.txt	3480	13	0.000181966	TGTGCCAGCAGTGACGACAGATACAATGAGCAGTTCTTC	EEEEEEEEEEEEEEEEEEEEEEEEEEEEEEEEEEEEEEE	TRBV2*00(1117)	TRBD1*00(25)	TRBJ2-1*00(228.7)		518|532|555|0|14||70.0	14|19|36|15|20||25.0	24|42|70|21|39||90.0												TGTGCCAGCAGTGACGACAGATACAATGAGCAGTTCTTC	36								CASSDDRYNEQFF		:::::::::0:-3:14:15:-2:-5:20:21:-4:39:::	TLML_29_	DNA
728	CLONES_TRBTLML_29__4W_TCR-J_Dep_TCR-V_genomic_1000_CTGGCATA_merged_2500000.txt	3481	13	0.000181966	TGTGCCAGCAGTACCGACAGGAGGGAGGAAGCTTTCTTT	EEEEEEEEEEEEEEEEEEEEEEEEEEEEEEEEEEEEEEE	TRBV12-3*00(83.3),TRBV12-4*00(83.3)	TRBD1*00(30),TRBD2*00(30)	TRBJ1-1*00(200)		530|542|567|0|12||60.0;530|542|567|0|12||60.0	14|20|36|15|21||30.0;26|32|48|19|25||30.0	28|40|68|27|39||60.0												TGTGCCAGCAGTACCGACAGGAGGGAGGAAGCTTTCTTT	36								CASSTDRREEAFF		:::::::::0:-5:12:15:-2:-4:21:27:-8:39:::	TLML_29_	DNA
729	CLONES_TRBTLML_29__4W_TCR-J_Dep_TCR-V_genomic_1000_CTGGCATA_merged_2500000.txt	3482	13	0.000181966	TGCGCCAGCAGTGTCGGCAGGGGGTCCGAGCAGTACTTC	EEEEEEEEEEEEEEEEEEEEEEEEEEEEEEEEEEEEEEE	TRBV10-1*00(1197)	TRBD1*00(35)	TRBJ2-7*00(205)		533|546|570|0|13||65.0	16|23|36|17|24||35.0	26|39|67|26|39||65.0												TGCGCCAGCAGTGTCGGCAGGGGGTCCGAGCAGTACTTC	36								CASSVGRGSEQYF		:::::::::0:-4:13:17:-4:-1:24:26:-6:39:::	TLML_29_	DNA
730	CLONES_TRBTLML_29__4W_TCR-J_Dep_TCR-V_genomic_1000_CTGGCATA_merged_2500000.txt	3483	13	0.000181966	TGCAGCGCCCGGGCCCGCGGACCATACGAGCAGTACTTC	EEEEEEEEEEEEEEEEEEEEEEEEEEEEEEEEEEEEEEE	TRBV29-1*00(264)	TRBD1*00(30),TRBD2*00(30)	TRBJ2-7*00(209)		700|707|734|0|7||35.0	9|15|36|7|13||30.0;13|19|48|7|13||30.0	24|39|67|24|39||75.0												TGCAGCGCCCGGGCCCGCGGACCATACGAGCAGTACTTC	36								CSARARGPYEQYF		:::::::::0:-7:7:7:3:-9:13:24:-4:39:::	TLML_29_	DNA
731	CLONES_TRBTLML_29__4W_TCR-J_Dep_TCR-V_genomic_1000_CTGGCATA_merged_2500000.txt	3485	13	0.000181966	TGTGCCAGCAGCGTAGGGTACGACGAGCAGTACTTC	EEEEEEEEEEEEEEEEEEEEEEEEEEEEEEEEEEEE	TRBV9*00(558.8)		TRBJ2-7*00(162.5)		559|575|595|0|16||80.0		25|39|67|22|36||70.0												TGTGCCAGCAGCGTAGGGTACGACGAGCAGTACTTC	36								CASSVGYDEQYF		:::::::::0:0:16:::::22:-5:36:::	TLML_29_	DNA
732	CLONES_TRBTLML_29__4W_TCR-J_Dep_TCR-V_genomic_1000_CTGGCATA_merged_2500000.txt	3487	13	0.000181966	TGCAGCGTTCAGGCCGGGACAGACGAGCAGTACTTC	EEEEEEEEEEEEEEEEEEEEEEEEEEEEEEEEEEEE	TRBV29-1*00(142.1)	TRBD1*00(45)	TRBJ2-7*00(210)		700|709|734|0|9||45.0	10|19|36|13|22||45.0	25|39|67|22|36||70.0												TGCAGCGTTCAGGCCGGGACAGACGAGCAGTACTTC	36								CSVQAGTDEQYF		:::::::::0:-5:9:13:2:-5:22:22:-5:36:::	TLML_29_	DNA
733	CLONES_TRBTLML_29__4W_TCR-J_Dep_TCR-V_genomic_1000_CTGGCATA_merged_2500000.txt	3488	13	0.000181966	TGTGCCAGCAGCTCCAATTGTATGGCTACACCTTC	EEEEEEEEEEEEEEEEEEEEEEEEEEEEEEEEEEE	TRBV7-3*00(390.1)		TRBJ1-2*00(215)		540|553|577|0|13||65.0		25|40|68|20|35||75.0												TGTGCCAGCAGCTCCAATTGTATGGCTACACCTTC	36								CASSSN_YGYTF		:::::::::0:-4:13:::::20:-5:35:::	TLML_29_	DNA
734	CLONES_TRBTLML_29__4W_TCR-J_Dep_TCR-V_genomic_1000_CTGGCATA_merged_2500000.txt	3495	12	0.000167968	TGCAGTGCTCCCGAGGGTAGCGGGAGAAGGAGAGGGACCCAGTACTTCGGGCCAGGCACGCGGCTCCTGGTGCTCGGTGAGCGCGGGCTGCTGGGGCGCGGGCGCGGGCGGCTTGGGTCTGGTTTTTGCGGGGAGTCCCCGGGCTGTGCTCTGGGGCCAACGTCCTGACTTTC	EEEEEEEEEEEEEEEEEEEEEEEEEEEEEEEEEEEEEEEEEEEEEEENNNNNNNNNNNNNNNNNNNNNNNNNNNNNNNNNNNNNNNNNNNNNNNNNNEEEEEEEEEEEEEEEEEEEEEEEEEEEEEEEEEEEEENNNNNNNNNNNNNNNNNNNNNNNNNNNNNNNNNNNNNNN	TRBV20-1*00(315)	TRBD2*00(45)	TRBJ2-6*00(270)		759|768|793|0|9||45.0	21|30|48|17|26||45.0	19|45|73|147|173||130.0												TGCAGTGCTCCCGAGGGTAGCGGGAGAAGGAGAGGGACCCAGTACTTCGGGCCAGGCACGCGGCTCCTGGTGCTCGGTGAGCGCGGGCTGCTGGGGCGCGGGCGCGGGCGGCTTGGGTCTGGTTTTTGCGGGGAGTCCCCGGGCTGTGCTCTGGGGCCAACGTCCTGACTTTC	36								CSAPEGSGRRRGTQYFGPGTRLLVLGERG_AGARARAAWVWFLRGVPGLCSGANVLTF		:::::::::0:-5:9:17:-5:-2:26:147:1:173:::	TLML_29_	DNA
735	CLONES_TRBTLML_29__4W_TCR-J_Dep_TCR-V_genomic_1000_CTGGCATA_merged_2500000.txt	3496	12	0.000167968	TGCAGTGCTTCGGGGGGGTGGGAGACCCAGTACTTCGGGCCAGGCACGCGGCTCCTGGTGCTCGGTGAGCGCGGGCTGCTGGGGCGCGGGCGCGGGCGGCTTGGGTCTGGTTTTTGCGGGGAGTCCCCGGGCTGTGCTCTGGGGCCAACGTCCTGACTTTC	EEEEEEEEEEEEEEEEEEEEEEEEENNNNNNNNNNNNNNNNNNNNNNNNNNNNNNNNNNNNNNNNNEEEENNNNNNNNNNNNNNNNNNNNNNNNNNNNNNNNNNNNNNNNNNNNNNNNNNNNNNNNNNNNNNNNNNNNNNNNNNNNNNNNNNNNNNNNNNN	TRBV20-1*00(468.2)	TRBD1*00(35),TRBD2*00(30)	TRBJ2-6*00(270)		759|768|793|0|9||45.0	19|26|36|80|87||35.0;10|16|48|121|127||30.0	19|45|73|135|161||130.0												TGCAGTGCTTCGGGGGGGTGGGAGACCCAGTACTTCGGGCCAGGCACGCGGCTCCTGGTGCTCGGTGAGCGCGGGCTGCTGGGGCGCGGGCGCGGGCGGCTTGGGTCTGGTTTTTGCGGGGAGTCCCCGGGCTGTGCTCTGGGGCCAACGTCCTGACTTTC	36								CSASGGWETQYFGPGTRLLVLGERGLL_ARARAAWVWFLRGVPGLCSGANVLTF		:::::::::0:-5:9:80:-7:2:87:135:1:161:::	TLML_29_	DNA
736	CLONES_TRBTLML_29__4W_TCR-J_Dep_TCR-V_genomic_1000_CTGGCATA_merged_2500000.txt	3498	12	0.000167968	TGTGCCAGTAGGGACTAGCGGGAGGGCCTGTAGGGGCACAGATACGCAGTATTTT	EEEEEEEEEEEEEEEEEEEEEEEEEEEEEEEEEEEEEEEEEEEEEEEEEEEEEEE	TRBV19*00(393.7)	TRBD2*00(85)	TRBJ2-3*00(240)		559|570|596|0|11||55.0	17|34|48|11|28||85.0	21|41|69|35|55||100.0												TGTGCCAGTAGGGACTAGCGGGAGGGCCTGTAGGGGCACAGATACGCAGTATTTT	36								CASRD*REG_CRGTDTQYF		:::::::::0:-6:11:11:-1:2:28:35:-1:55:::	TLML_29_	DNA
737	CLONES_TRBTLML_29__4W_TCR-J_Dep_TCR-V_genomic_1000_CTGGCATA_merged_2500000.txt	3502	12	0.000167968	TGTGCCAGCAGTTTAGGCGGGACTAGCGGGAACACCGGGGAGCTGTTTTTT	EEEEEEEEEEEEEEEEEEEEEEEEEEEEEEEEEEEEEEEEEEEEEEEEEEE	TRBV28*00(850.4)	TRBD2*00(60)	TRBJ2-2*00(215)		564|579|601|0|15||75.0	15|27|48|17|29||60.0	21|43|71|29|51||110.0												TGTGCCAGCAGTTTAGGCGGGACTAGCGGGAACACCGGGGAGCTGTTTTTT	36								CASSLGGTSGNTGELFF		:::::::::0:-2:15:17:1:-5:29:29:-1:51:::	TLML_29_	DNA
738	CLONES_TRBTLML_29__4W_TCR-J_Dep_TCR-V_genomic_1000_CTGGCATA_merged_2500000.txt	3503	12	0.000167968	TGTGCCAGCAGCCACCAGCCTTGAATAATAGGAACCCACGAGCAGTACTTC	EEEEEEEEEEEEEEEEEEEEEEEEEEEEEEEEEEEEEEEEEEEEEEEEEEE	TRBV4-2*00(977.3)		TRBJ2-7*00(208.7)		537|551|574|0|14||70.0		25|39|67|37|51||70.0												TGTGCCAGCAGCCACCAGCCTTGAATAATAGGAACCCACGAGCAGTACTTC	36								CASSHQP*IIGTHEQYF		:::::::::0:-3:14:::::37:-5:51:::	TLML_29_	DNA
739	CLONES_TRBTLML_29__4W_TCR-J_Dep_TCR-V_genomic_1000_CTGGCATA_merged_2500000.txt	3505	12	0.000167968	TGTGCCAGTAGTATGTTAAGAAGGTCTGGGGCCAACGTCCTGACTTTC	EEEEEEEEEEEEEEEEEEEEEEEEEEEEEEEEEEEEEEEEEEEEEEEE	TRBV19*00(127)		TRBJ2-6*00(244)		559|573|596|0|14||70.0		21|45|73|24|48||120.0												TGTGCCAGTAGTATGTTAAGAAGGTCTGGGGCCAACGTCCTGACTTTC	36								CASSMLRRSGANVLTF		:::::::::0:-3:14:::::24:-1:48:::	TLML_29_	DNA
740	CLONES_TRBTLML_29__4W_TCR-J_Dep_TCR-V_genomic_1000_CTGGCATA_merged_2500000.txt	3506	12	0.000167968	TGTGCCAGCAGCGCCCGAACGGGACACAACACCGGGGAGCTGTTTTTT	EEEEEEEEEEEEEEEEEEEEEEEEEEEEEEEEEEEEEEEEEEEEEEEE	TRBV11-2*00(120),TRBV7-3*00(120),TRBV7-8*00(120),TRBV11-3*00(110),TRBV7-2*00(110)	TRBD1*00(35),TRBD2*00(30)	TRBJ2-2*00(245),TRBJ2-2P*00(235)		522|534|559|0|12||60.0;540|552|577|0|12||60.0;567|579|604|0|12||60.0;521|533|558|0|12||60.0;580|592|617|0|12||60.0	11|18|36|19|26||35.0;15|21|48|19|25||30.0	22|43|71|27|48||105.0;38|38|66|48|48||0.0												TGTGCCAGCAGCGCCCGAACGGGACACAACACCGGGGAGCTGTTTTTT	36								CASSARTGHNTGELFF		:::::::::0:-5:12:19:1:-6:26:27:-2:48:::	TLML_29_	DNA
741	CLONES_TRBTLML_29__4W_TCR-J_Dep_TCR-V_genomic_1000_CTGGCATA_merged_2500000.txt	3510	12	0.000167968	TGTGCCAGTAGTATAGAAGTTACAGGACAAGAGACCCGGTACTTC	EEEEEEEEEEEEEEEEEEEEEEEEEEEEEEEEEEEEEEEEEEEEE	TRBV19*00(970.6)	TRBD1*00(25)	TRBJ2-5*00(179)		559|576|596|0|17||85.0	15|20|36|21|26||25.0	22|40|68|27|45|SA32G|74.0												TGTGCCAGTAGTATAGAAGTTACAGGACAAGAGACCCGGTACTTC	36								CASSIEVTGQETRYF		:::::::::0:0:17:21:-3:-4:26:27:-2:45:::	TLML_29_	DNA
742	CLONES_TRBTLML_29__4W_TCR-J_Dep_TCR-V_genomic_1000_CTGGCATA_merged_2500000.txt	3511	12	0.000167968	TGTGCCAGCAGTCAAGGACAGGGGTTGAGTTCACCCCTCCACTTT	EEEEEEEEEEEEEEEEEEEEEEEEEEEEEEEEEEEEEEEEEEEEE	TRBV12-3*00(277.4),TRBV12-4*00(277.4)	TRBD1*00(45)	TRBJ1-6*00(220)		530|542|567|0|12||60.0;530|542|567|0|12||60.0	13|22|36|15|24||45.0	29|45|73|29|45||80.0												TGTGCCAGCAGTCAAGGACAGGGGTTGAGTTCACCCCTCCACTTT	36								CASSQGQGLSSPLHF		:::::::::0:-5:12:15:-1:-2:24:29:-9:45:::	TLML_29_	DNA
743	CLONES_TRBTLML_29__4W_TCR-J_Dep_TCR-V_genomic_1000_CTGGCATA_merged_2500000.txt	3512	12	0.000167968	TGTGCCAGCAGTGACCACCGGGCAACGAACACTGAAGCTTTCTTT	EEEEEEEEEEEEEEEEEEEEEEEEEEEEEEEEEEEEEEEEEEEEE	TRBV6-5*00(1228.3)	TRBD1*00(25),TRBD2*00(25)	TRBJ1-1*00(205)		519|531|556|0|12||60.0	10|15|36|17|22||25.0;14|19|48|17|22||25.0	21|40|68|26|45||95.0												TGTGCCAGCAGTGACCACCGGGCAACGAACACTGAAGCTTTCTTT	36								CASSDHRATNTEAFF		:::::::::0:-5:12:17:2:-9:22:26:-1:45:::	TLML_29_	DNA
744	CLONES_TRBTLML_29__4W_TCR-J_Dep_TCR-V_genomic_1000_CTGGCATA_merged_2500000.txt	3514	12	0.000167968	TGTGCCAGCAGCTTAGCCAGTCTCCCACTACGAGCAGTACTTC	EEEEEEEEEEEEEEEEEEEEEEEEEEEEEEEEEEEEEEEEEEE	TRBV7-2*00(981.9)	TRBD2*00(25)	TRBJ2-7*00(220)		580|597|617|0|17||85.0	2|7|48|21|26||25.0	23|39|67|27|43||80.0												TGTGCCAGCAGCTTAGCCAGTCTCCCACTACGAGCAGTACTTC	36								CASSLAS_SHYEQYF		:::::::::0:0:17:21:14:-25:26:27:-3:43:::	TLML_29_	DNA
745	CLONES_TRBTLML_29__4W_TCR-J_Dep_TCR-V_genomic_1000_CTGGCATA_merged_2500000.txt	3517	12	0.000167968	TGTGCCAGCAGGCGGGACAGGGGCAACTATGGCTACACCTTC	EEEEEEEEEEEEEEEEEEEEEEEEEEEEEEEEEEEEEEEEEE	TRBV5-8*00(1094.9)	TRBD1*00(55)	TRBJ1-2*00(230)		551|562|587|0|11||55.0	11|22|36|12|23||55.0	22|40|68|24|42||90.0												TGTGCCAGCAGGCGGGACAGGGGCAACTATGGCTACACCTTC	36								CASRRDRGNYGYTF		:::::::::0:-5:11:12:1:-2:23:24:-2:42:::	TLML_29_	DNA
746	CLONES_TRBTLML_29__4W_TCR-J_Dep_TCR-V_genomic_1000_CTGGCATA_merged_2500000.txt	3525	12	0.000167968	TGTGCCACCAGCAGAGAGGGTGGCGAGCAGTACTTC	EEEEEEEEEEEEEEEEEEEEEEEEEEEEEEEEEEEE	TRBV15*00(454)		TRBJ2-7*00(205)		552|569|589|0|17||85.0		26|39|67|23|36||65.0												TGTGCCACCAGCAGAGAGGGTGGCGAGCAGTACTTC	36								CATSREGGEQYF		:::::::::0:0:17:::::23:-6:36:::	TLML_29_	DNA
747	CLONES_TRBTLML_29__4W_TCR-J_Dep_TCR-V_genomic_1000_CTGGCATA_merged_2500000.txt	3526	12	0.000167968	TGTGCCAGCAGCCGGGACAGGTATGGCTACACCTTC	EEEEEEEEEEEEEEEEEEEEEEEEEEEEEEEEEEEE	TRBV5-5*00(270),TRBV5-6*00(254),TRBV5-7*00(238)	TRBD1*00(45)	TRBJ1-2*00(215)		549|561|585|0|12||60.0;550|562|586|0|12||60.0;551|563|587|0|12||60.0	11|20|36|12|21||45.0	25|40|68|21|36||75.0												TGTGCCAGCAGCCGGGACAGGTATGGCTACACCTTC	36								CASSRDRYGYTF		:::::::::0:-4:12:12:1:-4:21:21:-5:36:::	TLML_29_	DNA
748	CLONES_TRBTLML_29__4W_TCR-J_Dep_TCR-V_genomic_1000_CTGGCATA_merged_2500000.txt	3530	12	0.000167968	TGCGCCAGCAGCCACGGGGAGACCCAGTACTTC	EEEEEEEEEEEEEEEEEEEEEEEEEEEEEEEEE	TRBV4-1*00(543.5)		TRBJ2-5*00(190)		537|551|574|0|14||70.0		25|40|68|18|33||75.0												TGCGCCAGCAGCCACGGGGAGACCCAGTACTTC	36								CASSHGETQYF		:::::::::0:-3:14:::::18:-5:33:::	TLML_29_	DNA
749	CLONES_TRBTLML_29__4W_TCR-J_Dep_TCR-V_genomic_1000_CTGGCATA_merged_2500000.txt	3533	11	0.000153971	TGTGCCACCAGCAGTTTCGGACAGCACAATGAGCAGTTCTTCGGGCCAGGGACACGGCTCACCGTGCTAGGTAAGAAGGGGGCTCCAGGTGGGAGAGAGGGTGAGCAGCCCAGCCTGCACGACCCCAGAACCCTGTTCTTAGGGGAGTGGACACTGGGCAATCCAGGGCCCTCCTCGAGGGAAGCGGGGTTTGCGCCAGGGTCCCCAGGGCTGTGCGAACACCGGGGAGCTGTTTTTT	EEEEEEEEEEEEEEEEEEEEEEEEENNNNNNNNNNNNNNNNNNNNNNNNNNNNNNNNNNNNNNNNNNNNNNNNNNNNNNNNNNNNNNNEEEEEEEEEEEEEEEEEEEENNNNNNNNNNNNNNNNNNNNNNNNNNNNNNNNNNNNNNNNNNNNNNNNNNNNNNNNNNNNNNNNNNNNNNNNNNNNNNNNNNNNNNNNNNNNNNNNNNNNNNNNNNNNNNNNNNNNNNNNNNNNNNNNNN	TRBV15*00(369)	TRBD2*00(50)	TRBJ2-2*00(260)		552|566|589|0|14||70.0	28|38|48|164|174||50.0	19|43|71|214|238||120.0												TGTGCCACCAGCAGTTTCGGACAGCACAATGAGCAGTTCTTCGGGCCAGGGACACGGCTCACCGTGCTAGGTAAGAAGGGGGCTCCAGGTGGGAGAGAGGGTGAGCAGCCCAGCCTGCACGACCCCAGAACCCTGTTCTTAGGGGAGTGGACACTGGGCAATCCAGGGCCCTCCTCGAGGGAAGCGGGGTTTGCGCCAGGGTCCCCAGGGCTGTGCGAACACCGGGGAGCTGTTTTTT	36								CATSSFGQHNEQFFGPGTRLTVLGKKGAPGGREGEQPSLH_TPEPCS*GSGHWAIQGPPRGKRGLRQGPQGCANTGELFF		:::::::::0:-3:14:164:-12:6:174:214:1:238:::	TLML_29_	DNA
750	CLONES_TRBTLML_29__4W_TCR-J_Dep_TCR-V_genomic_1000_CTGGCATA_merged_2500000.txt	3534	11	0.000153971	TGTGCCACCAGCAGAGGGGGACAGGGGGCAGCCGGGGAGCTGTTTTTTGGAGAAGGCTCTAGGCTGACCGTACTGGGTAAGGAGGCGGTTGGGGCTCCGGAGAGCTCCGAGAGGGCGGGATGGGCAGAGGTAAGCAGCTGCCCCACTCTGAGAGGGGCTGTGCTGAGAGGCGCTGCTGGG	EEEEEEEEEEEEEEEEEEEEEEEEEEEEEEENNNNNNNNNNNNNNNNNNNNNNNNNNNNNNNNNNNNNNNNEEEEEEEEEEEEEEEEEEEEEEEEEEEEEEEEEEEEEEEEEEEENNNNNNNNNNNNNNNNNNNNNNNNNNNNNNNNNNNNNNNNNNNNNNNNNNNNNNNNNNNNNNNNN	TRBV15*00(462.4)	TRBD1*00(60)	TRBJ2-2P*00(235)		552|568|589|0|16||80.0	12|24|36|17|29||60.0	19|38|66|161|180||95.0												TGTGCCACCAGCAGAGGGGGACAGGGGGCAGCCGGGGAGCTGTTTTTTGGAGAAGGCTCTAGGCTGACCGTACTGGGTAAGGAGGCGGTTGGGGCTCCGGAGAGCTCCGAGAGGGCGGGATGGGCAGAGGTAAGCAGCTGCCCCACTCTGAGAGGGGCTGTGCTGAGAGGCGCTGCTGGG	36								CATSRGGQGAAGELFFGEGSRLTVLGKEAVGAPESSERAGWAEVSSCPTLRGAVLRGAAG		:::::::::0:-1:16:17:0:0:29:161:1:180:::	TLML_29_	DNA
751	CLONES_TRBTLML_29__4W_TCR-J_Dep_TCR-V_genomic_1000_CTGGCATA_merged_2500000.txt	3536	11	0.000153971	TGTGCCAGCAGTTACACCCGAGGGACACGGCTGGGGAGCGAGCAGTACTTC	EEEEEEEEEEEEEEEEEEEEEEEEEEEEEEEEEEEEEEEEEEEEEEEEEEE	TRBV6-5*00(230),TRBV6-6*00(230),TRBV6-1*00(215),TRBV6-2*00(214),TRBV6-3*00(214)	TRBD1*00(30)	TRBJ2-7*00(205)		519|534|556|0|15||75.0;516|531|553|0|15||75.0;516|528|553|0|12||60.0;516|531|553|0|15||75.0;516|531|553|0|15||75.0	12|18|36|21|27||30.0	26|39|67|38|51||65.0												TGTGCCAGCAGTTACACCCGAGGGACACGGCTGGGGAGCGAGCAGTACTTC	36								CASSYTRGTRLGSEQYF		:::::::::0:-2:15:21:0:-6:27:38:-6:51:::	TLML_29_	DNA
752	CLONES_TRBTLML_29__4W_TCR-J_Dep_TCR-V_genomic_1000_CTGGCATA_merged_2500000.txt	3537	11	0.000153971	TGTGCCAGCAGTAAGGACAGCTCTGGGGCCAACGTCCTGACTTTC	EEEEEEEEEEEEEEEEEEEEEEEEEEEEEEEEEEEEEEEEEEEEE	TRBV12-4*00(1131.6),TRBV12-3*00(1068.6)		TRBJ2-6*00(275)		530|542|567|0|12||60.0;530|542|567|0|12||60.0		18|45|73|18|45||135.0												TGTGCCAGCAGTAAGGACAGCTCTGGGGCCAACGTCCTGACTTTC	36								CASSKDSSGANVLTF		:::::::::0:-5:12:::::18:2:45:::	TLML_29_	DNA
753	CLONES_TRBTLML_29__4W_TCR-J_Dep_TCR-V_genomic_1000_CTGGCATA_merged_2500000.txt	3538	11	0.000153971	TGTGCCAGCAGCCTAACGGCTAGCGGGGGCAATGAGCAGTTCTTC	EEEEEEEEEEEEEEEEEEEEEEEEEEEEEEEEEEEEEEEEEEEEE	TRBV6-5*00(797.7)	TRBD2*00(40)	TRBJ2-1*00(185)		519|530|556|0|11||55.0	20|28|48|19|27||40.0	26|42|70|29|45||80.0												TGTGCCAGCAGCCTAACGGCTAGCGGGGGCAATGAGCAGTTCTTC	36								CASSLTASGGNEQFF		:::::::::0:-6:11:19:-4:-4:27:29:-6:45:::	TLML_29_	DNA
754	CLONES_TRBTLML_29__4W_TCR-J_Dep_TCR-V_genomic_1000_CTGGCATA_merged_2500000.txt	3539	11	0.000153971	TGCAGTGCTTGGGACTGGCGAGCATCTGGAAACACCATATATTTT	EEEEEEEEEEEEEEEEEEEEEEEEEEEEEEEEEEEEEEEEEEEEE	TRBV20-1*00(523.4)	TRBD2*00(34)	TRBJ1-3*00(155)		759|768|793|0|9||45.0	16|26|48|10|20|SA22G|34.0	21|42|70|24|45||105.0												TGCAGTGCTTGGGACTGGCGAGCATCTGGAAACACCATATATTTT	36								CSAWDWRASGNTIYF		:::::::::0:-5:9:10:0:-6:20:24:-1:45:::	TLML_29_	DNA
755	CLONES_TRBTLML_29__4W_TCR-J_Dep_TCR-V_genomic_1000_CTGGCATA_merged_2500000.txt	3547	11	0.000153971	TGTGCCAGTATGGGAGGGGGCATATACAATGAGCAGTTCTTC	EEEEEEEEEEEEEEEEEEEEEEEEEEEEEEEEEEEEEEEEEE	TRBV19*00(236.6)	TRBD1*00(35),TRBD2*00(35)	TRBJ2-1*00(66)		559|569|596|0|10||50.0	17|24|36|14|21||35.0;25|32|48|11|18||35.0	24|42|70|24|42||90.0												TGTGCCAGTATGGGAGGGGGCATATACAATGAGCAGTTCTTC	36								CASMGGGIYNEQFF		:::::::::0:-7:10:14:-5:0:21:24:-4:42:::	TLML_29_	DNA
756	CLONES_TRBTLML_29__4W_TCR-J_Dep_TCR-V_genomic_1000_CTGGCATA_merged_2500000.txt	3552	11	0.000153971	TGTGCCATCAGTGAGGGGGCCCCTGCAGCTTTCTTT	EEEEEEEEEEEEEEEEEEEEEEEEEEEEEEEEEEEE	TRBV10-3*00(1093.5)	TRBD2*00(30)	TRBJ1-1*00(194)		533|548|570|0|15||75.0	29|35|48|16|22||30.0	26|40|68|22|36|SA29C|54.0												TGTGCCATCAGTGAGGGGGCCCCTGCAGCTTTCTTT	36								CAISEGAPAAFF		:::::::::0:-2:15:16:-13:3:22:22:-6:36:::	TLML_29_	DNA
757	CLONES_TRBTLML_29__4W_TCR-J_Dep_TCR-V_genomic_1000_CTGGCATA_merged_2500000.txt	3556	10	0.000139974	TGTGCCAGCAGTCCCCGTTCACAGAGGAACACTGAAGCTTTCTTTGGACAAGGCACCAGACTCACAGTTGTAGGTAAGACATTTTTCAGGTTCTTTTGCAGATCCGTCACAGGGAAAAGTGGGTCCACAGTGTCCCTTTTAGAGTGGCTATATTCTTATGTGCTAACTATGGCTACACCTTC	EEEEEEEEEEEEEEEEEEEEEEEEEEEEEEEEEEEEEEEENNNNNNNNNNNNNNNNNNNNNNNNNNNNNNNNNNNNNNNNNNNNNNNNNNNNNNNNNNNNNNNNNNNNNNNNNNNNNNNNEEEEEEEENNNNNNNNNNNNNNNNNNNNNNNNNNNNNNNNNNNNNNNNNNNNNNNNNNNNNN	TRBV25-1*00(215)	TRBD1*00(30)	TRBJ1-2*00(245),TRBJ1-1*00(235)		551|563|588|0|12||60.0	6|12|36|130|136||30.0	19|40|68|161|182||105.0;36|40|68|178|182|ST39C|4.0												TGTGCCAGCAGTCCCCGTTCACAGAGGAACACTGAAGCTTTCTTTGGACAAGGCACCAGACTCACAGTTGTAGGTAAGACATTTTTCAGGTTCTTTTGCAGATCCGTCACAGGGAAAAGTGGGTCCACAGTGTCCCTTTTAGAGTGGCTATATTCTTATGTGCTAACTATGGCTACACCTTC	36								CASSPRSQRNTEAFFGQGTRLTVVGKTFFR_LLQIRHREKWVHSVPFRVAIFLCANYGYTF		:::::::::0:-5:12:130:6:-12:136:161:1:182:::	TLML_29_	DNA
758	CLONES_TRBTLML_29__4W_TCR-J_Dep_TCR-V_genomic_1000_CTGGCATA_merged_2500000.txt	3557	10	0.000139974	TGTGCCAGCAGCAAATCGGCCGGACAGGGGATGCCAGATACGCAGTATTTT	EEEEEEEEEEEEEEEEEEEEEEEEEEEEEEEEEEEEEEEEEEEEE??????	TRBV21-1*00(603.2)	TRBD1*00(45)	TRBJ2-3*00(223.2)		544|559|581|0|15||75.0	13|22|36|21|30||45.0	24|41|69|34|51||85.0												TGTGCCAGCAGCAAATCGGCCGGACAGGGGATGCCAGATACGCAGTATTTT	30								CASSKSAGQGMPDTQYF		:::::::::0:-2:15:21:-1:-2:30:34:-4:51:::	TLML_29_	DNA
759	CLONES_TRBTLML_29__4W_TCR-J_Dep_TCR-V_genomic_1000_CTGGCATA_merged_2500000.txt	3558	10	0.000139974	TGTGCCAGCAGCTTAAACGGGGCACTAGCGGATTACGAGCAGTACTTC	EEEEEEEEEEEEEEEEEEEEEEEEEEEEEEEEEEEEEEEEEEEEEEEE	TRBV7-2*00(558.2)	TRBD2*00(40)	TRBJ2-7*00(105)		580|595|617|0|15||75.0	19|27|48|23|31||40.0	24|39|67|33|48||75.0												TGTGCCAGCAGCTTAAACGGGGCACTAGCGGATTACGAGCAGTACTTC	36								CASSLNGALADYEQYF		:::::::::0:-2:15:23:-3:-5:31:33:-4:48:::	TLML_29_	DNA
760	CLONES_TRBTLML_29__4W_TCR-J_Dep_TCR-V_genomic_1000_CTGGCATA_merged_2500000.txt	3559	10	0.000139974	TGCAGTGCGAACGGGGGGGAGGGCCGCACAGATACGCAGTATTTT	EEEEEEEEEEEEEEEEEEEEEEEEEEEEEEEEEEEEEEEEEEEEE	TRBV20-1*00(510)	TRBD2*00(45)	TRBJ2-3*00(230.4)		759|767|793|0|8||40.0	25|34|48|16|25||45.0	21|41|69|25|45||100.0												TGCAGTGCGAACGGGGGGGAGGGCCGCACAGATACGCAGTATTTT	36								CSANGGEGRTDTQYF		:::::::::0:-6:8:16:-9:2:25:25:-1:45:::	TLML_29_	DNA
761	CLONES_TRBTLML_29__4W_TCR-J_Dep_TCR-V_genomic_1000_CTGGCATA_merged_2500000.txt	3560	10	0.000139974	TGTGCCAGCAGTTACTACGAATCAGAGACACGAGCAGTACTTC	EEEEEEEEEEEEEEEEEEEEEEEEEEEEEEEEEEEEEEEEEEE	TRBV6-5*00(1019.3)		TRBJ2-7*00(208.2)		519|535|556|0|16||80.0		25|39|67|29|43||70.0												TGTGCCAGCAGTTACTACGAATCAGAGACACGAGCAGTACTTC	36								CASSYYE_QRHEQYF		:::::::::0:-1:16:::::29:-5:43:::	TLML_29_	DNA
762	CLONES_TRBTLML_29__4W_TCR-J_Dep_TCR-V_genomic_1000_CTGGCATA_merged_2500000.txt	3562	10	0.000139974	TGTGCCACCAGCAGAGATGGCGGGAACAATGAGCAGTTCTTC	EEEEEEEEEEEEEEEEEEEEEEEEEEEEEEEEEEEEEEEEEE	TRBV15*00(930.1)	TRBD2*00(30)	TRBJ2-1*00(221.4)		552|570|589|0|18||90.0	23|29|48|19|25||30.0	25|42|70|25|42||85.0												TGTGCCACCAGCAGAGATGGCGGGAACAATGAGCAGTTCTTC	36								CATSRDGGNNEQFF		:::::::::0:1:18:19:-7:-3:25:25:-5:42:::	TLML_29_	DNA
763	CLONES_TRBTLML_29__4W_TCR-J_Dep_TCR-V_genomic_1000_CTGGCATA_merged_2500000.txt	3563	10	0.000139974	TGTGCCAGCAGTTACTTCGGCTTCTCCTACGAGCAGTACTTC	EEEEEEEEEEEEEEEEEEEEEEEEEEEEEEEEEEEEEEEEEE	TRBV6-6*00(885)		TRBJ2-7*00(235)		516|532|553|0|16||80.0		20|39|67|23|42||95.0												TGTGCCAGCAGTTACTTCGGCTTCTCCTACGAGCAGTACTTC	36								CASSYFGFSYEQYF		:::::::::0:-1:16:::::23:0:42:::	TLML_29_	DNA
764	CLONES_TRBTLML_29__4W_TCR-J_Dep_TCR-V_genomic_1000_CTGGCATA_merged_2500000.txt	3571	9	0.000125976	TGCAGTGCTAGAGATACCAGCGGGCCATTCTACAATGAGCAGTTCTTCGGGCCAGGGACACGGCTCACCGTGCTAGGTAAGAAGGGGGCTCCAGGTGGGAGAGAGGGTGAGCAGCCCAGCCTGCACGACCCCAGAACCCTGTTCTTAGGGGAGTGGACACTGGGCAATCCAGGGCCCTCCTCGAGGGAAGCGGGGTTTGCGCCAGGGTCCCCAGGGCTGTGCGAACACCGGGGAGCTGTTTTTT	EEEEEEEEEEEEEEEEEEEEEEEEEEEEEEENNNNNNNNNNNNNNNNNNNNNNNNNNNNNNNNNNNNNNEEEEEEEEEEEEEEEEEEEEEEEEEEEEEEEEEEEEEEEEEEEEEEEEEEEEEEENNNNNNNNNNNNNNNNNNNNNNNNNNNNNNNNNNNNNNNNNNNNNNNNNNNNNNNNNNNNNNNNNNNNNNNNNNNNNNNNNNNNNNNNNNNNNNNNNNNNNNNNNNNNNNNNNNNNNNNN	TRBV20-1*00(483)	TRBD2*00(50)	TRBJ2-2*00(260)		759|774|793|0|15||75.0	28|38|48|170|180||50.0	19|43|71|220|244||120.0												TGCAGTGCTAGAGATACCAGCGGGCCATTCTACAATGAGCAGTTCTTCGGGCCAGGGACACGGCTCACCGTGCTAGGTAAGAAGGGGGCTCCAGGTGGGAGAGAGGGTGAGCAGCCCAGCCTGCACGACCCCAGAACCCTGTTCTTAGGGGAGTGGACACTGGGCAATCCAGGGCCCTCCTCGAGGGAAGCGGGGTTTGCGCCAGGGTCCCCAGGGCTGTGCGAACACCGGGGAGCTGTTTTTT	36								CSARDTSGPFYNEQFFGPGTRLTVLGKKGAPGGREGEQPSL_TTPEPCS*GSGHWAIQGPPRGKRGLRQGPQGCANTGELFF		:::::::::0:1:15:170:-12:6:180:220:1:244:::	TLML_29_	DNA
765	CLONES_TRBTLML_29__4W_TCR-J_Dep_TCR-V_genomic_1000_CTGGCATA_merged_2500000.txt	3572	9	0.000125976	TGTGCCAGCAGTTTATCGGTTATTGGGACTGAAGCTTTCTTTGGACAAGGCACCAGACTCACAGTTGTAGGTAAGACATTTTTCAGGTTCTTTTGCAGATCCGTCACAGGGAAAAGTGGGTCCACAGTGTCCCTTTTAGAGTGGCTATATTCTTATGTGCTAACTATGGCTACACCTTC	EEEEEEEEEEEEEEEEEEEEEEEEEEENNNNNNNNNNNNNNNNNNNNNNNNNNNNNNNNNNNNNNNNNNNEEEEEEEEEEEEEEEEEEEEEEEEEEEEEEEEEEEEEEEEEEEEEEEEEEEEEEEEEEEEEEEEEEEEEEEEEEEEEEENNNNNNNNNNNNNNNNNNNNNNNNNNNNNN	TRBV28*00(483.2)	TRBD1*00(30),TRBD2*00(30)	TRBJ1-2*00(245)		564|580|601|0|16||80.0	6|12|36|127|133||30.0;16|22|48|24|30||30.0	19|40|68|158|179||105.0												TGTGCCAGCAGTTTATCGGTTATTGGGACTGAAGCTTTCTTTGGACAAGGCACCAGACTCACAGTTGTAGGTAAGACATTTTTCAGGTTCTTTTGCAGATCCGTCACAGGGAAAAGTGGGTCCACAGTGTCCCTTTTAGAGTGGCTATATTCTTATGTGCTAACTATGGCTACACCTTC	36								CASSLSVIGTEAFFGQGTRLTVVGKTFFRF_LQIRHREKWVHSVPFRVAIFLCANYGYTF		:::::::::0:-1:16:127:6:-12:133:158:1:179:::	TLML_29_	DNA
766	CLONES_TRBTLML_29__4W_TCR-J_Dep_TCR-V_genomic_1000_CTGGCATA_merged_2500000.txt	3574	9	0.000125976	TGCGCCAGCAGTTTACATAGACAGTCAGCTCCTACAATGAGCAGTTCTTC	EEEEEEEEEEEEEEEEEEEEEEEEEEEEEEEEEEEEEEEEEEEEEEEEEE	TRBV23-1*00(795)	TRBD1*00(25)	TRBJ2-1*00(260)		580|592|617|0|12||60.0	14|19|36|19|24||25.0	18|42|70|26|50||120.0												TGCGCCAGCAGTTTACATAGACAGTCAGCTCCTACAATGAGCAGTTCTTC	36								CASSLHRQ_SSYNEQFF		:::::::::0:-5:12:19:-2:-5:24:26:2:50:::	TLML_29_	DNA
767	CLONES_TRBTLML_29__4W_TCR-J_Dep_TCR-V_genomic_1000_CTGGCATA_merged_2500000.txt	3575	9	0.000125976	TGTGCCAGTAATGCCCTTAGCGGGGGGGTTTCCGGGGAGCTGTTTTTT	EEEEEEEEEEEEEEEEEEEEEEEEEEEEEEEEEEEEEEEEEEEEEEEE	TRBV19*00(518.1)	TRBD2*00(39)	TRBJ2-2*00(225)		559|569|596|0|10||50.0	21|32|48|17|28|SA28G|39.0	26|43|71|31|48||85.0												TGTGCCAGTAATGCCCTTAGCGGGGGGGTTTCCGGGGAGCTGTTTTTT	36								CASNALSGGVSGELFF		:::::::::0:-7:10:17:-5:0:28:31:-6:48:::	TLML_29_	DNA
768	CLONES_TRBTLML_29__4W_TCR-J_Dep_TCR-V_genomic_1000_CTGGCATA_merged_2500000.txt	3581	9	0.000125976	TGTGCCTGGAGGGGGGCGGGACAGGACTATGGCTACACCTTC	EEEEEEEEEEEEEEEEEEEEEEEEEEEEEEEEEEEEEEEEEE	TRBV30*00(476)	TRBD1*00(45)	TRBJ1-2*00(215.5)		787|798|821|0|11||55.0	11|20|36|16|25||45.0	23|40|68|25|42||85.0												TGTGCCTGGAGGGGGGCGGGACAGGACTATGGCTACACCTTC	36								CAWRGAGQDYGYTF		:::::::::0:-3:11:16:1:-4:25:25:-3:42:::	TLML_29_	DNA
769	CLONES_TRBTLML_29__4W_TCR-J_Dep_TCR-V_genomic_1000_CTGGCATA_merged_2500000.txt	3582	9	0.000125976	TGTGCCAGCAGTTTGGTAGGGGGCAATTCACCCCTCCACTTT	EEEEEEEEEEEEEEEEEEEEEEEEEEEEEEEEEEEEEEEEEE	TRBV6-2*00(160),TRBV6-3*00(160)	TRBD1*00(35)	TRBJ1-6*00(228.2)		516|529|553|0|13||65.0;516|529|553|0|13||65.0	17|24|36|17|24||35.0	27|45|73|24|42||90.0												TGTGCCAGCAGTTTGGTAGGGGGCAATTCACCCCTCCACTTT	36								CASSLVGGNSPLHF		:::::::::0:-4:13:17:-5:0:24:24:-7:42:::	TLML_29_	DNA
770	CLONES_TRBTLML_29__4W_TCR-J_Dep_TCR-V_genomic_1000_CTGGCATA_merged_2500000.txt	3585	9	0.000125976	TGCAGTGCTAGGGAGGTAGTACGGCGTGAAGCTTTCTTT	EEEEEEEEEEEEEEEEEEEEEEEEEEEEEEEEEEEEEEE	TRBV20-1*00(1018.7)	TRBD2*00(25)	TRBJ1-1*00(205)		759|770|793|0|11||55.0	26|31|48|11|16||25.0	27|40|68|26|39||65.0												TGCAGTGCTAGGGAGGTAGTACGGCGTGAAGCTTTCTTT	36								CSAREVVRREAFF		:::::::::0:-3:11:11:-10:-1:16:26:-7:39:::	TLML_29_	DNA
771	CLONES_TRBTLML_29__4W_TCR-J_Dep_TCR-V_genomic_1000_CTGGCATA_merged_2500000.txt	3590	8	0.000111979	TGTGCCAGCGGACAGGGTGAGGGCACTGAAGCTTTCTTTGGACAAGGCACCAGACTCACAGTTGTAGGTAAGACATTTTTCAGGTTCTTTTGCAGATCCGTCACAGGGAAAAGTGGGTCCACAGTGTCCCTTTTAGAGTGGCTATATTCTTATGTGCTAACTATGGCTACACCTTC	EEEEEEEEEEEEEEEEEEEEEEEEEENNNNNNNNNNNNNNNNNNNNNNNNNNNNNNNEEEEEEENNNNNNNNNNNNNNNNNNNNNNNNNNNNNNNNNNNNNNNNNNNNNNNNNNNNNNNNNNNNNNNNNNNNNNNNNNNNNNNNNNNNNNNNNNNNNNNNNNNNNNNNNNNNNNNN	TRBV2*00(515)	TRBD1*00(40)	TRBJ1-2*00(243),TRBJ1-1*00(220)		518|527|555|0|9||45.0	13|21|36|9|17||40.0	19|40|68|155|176||105.0;36|40|68|172|176|ST39C|4.0												TGTGCCAGCGGACAGGGTGAGGGCACTGAAGCTTTCTTTGGACAAGGCACCAGACTCACAGTTGTAGGTAAGACATTTTTCAGGTTCTTTTGCAGATCCGTCACAGGGAAAAGTGGGTCCACAGTGTCCCTTTTAGAGTGGCTATATTCTTATGTGCTAACTATGGCTACACCTTC	36								CASGQGEGTEAFFGQGTRLTVVGKTFFRF_LQIRHREKWVHSVPFRVAIFLCANYGYTF		:::::::::0:-8:9:9:-1:-3:17:155:1:176:::	TLML_29_	DNA
772	CLONES_TRBTLML_29__4W_TCR-J_Dep_TCR-V_genomic_1000_CTGGCATA_merged_2500000.txt	3591	8	0.000111979	TGTGCCAGCAGCCAACAGAGGGGGGAGCTGTTTTTTGGAGAAGGCTCTAGGCTGACCGTACTGGGTAAGGAGGCGGTTGGGGCTCCGGAGAGCTCCGAGAGGGCGGGATGGGCAGAGGTAAGCAGCTGCCCCACTCTGAGAGGGGCTGTGCTGAGAGGCGCTGCTGGG	EEEEEEEEEEEEEEEEEEEEEEEEEEEEEEEEEEENNNNNNNNNNNNNNNNNNNNNNNNNNNNNNNNNNNNNNNNNNNNNNNNNNNNNNNNNNNNNNNNNNNEENNNNNNNNNNNNNNNNNNNNNNNNNNNNNNNNNNNNNNNNNNNNNNNNNNNNNNNNNNNNNNNN	TRBV3-1*00(320),TRBV3-2*00(320)	TRBD1*00(30),TRBD2*00(30)	TRBJ2-2P*00(235)		543|558|580|0|15||75.0;543|558|580|0|15||75.0	17|23|36|18|24||30.0;23|29|48|102|108||30.0	19|38|66|149|168||95.0												TGTGCCAGCAGCCAACAGAGGGGGGAGCTGTTTTTTGGAGAAGGCTCTAGGCTGACCGTACTGGGTAAGGAGGCGGTTGGGGCTCCGGAGAGCTCCGAGAGGGCGGGATGGGCAGAGGTAAGCAGCTGCCCCACTCTGAGAGGGGCTGTGCTGAGAGGCGCTGCTGGG	36								CASSQQRGELFFGEGSRLTVLGKEAVGAPESSERAGWAEVSSCPTLRGAVLRGAAG		:::::::::0:-2:15:18:-5:-1:24:149:1:168:::	TLML_29_	DNA
773	CLONES_TRBTLML_29__4W_TCR-J_Dep_TCR-V_genomic_1000_CTGGCATA_merged_2500000.txt	3599	8	0.000111979	TGTGCCAGCTGGGGGGGGGCCCGTACAATGAGCAGTTCTTC	EEEEEEEEEEEEEEEEEEEEEEEEEEEEEEEEEEEEEEEEE	TRBV6-5*00(472)	TRBD1*00(34),TRBD2*00(34)	TRBJ2-1*00(154.3)		519|528|556|0|9||45.0	18|28|36|12|22|SC23G|34.0;25|35|48|12|22|SA28G|34.0	24|42|70|23|41||90.0												TGTGCCAGCTGGGGGGGGGCCCGTACAATGAGCAGTTCTTC	36								CASWGGA_YNEQFF		:::::::::0:-8:9:12:-6:4:22:23:-4:41:::	TLML_29_	DNA
774	CLONES_TRBTLML_29__4W_TCR-J_Dep_TCR-V_genomic_1000_CTGGCATA_merged_2500000.txt	3601	8	0.000111979	TGTGCCGTAGGCTTGTCAATAGCCTACGAGCAGTACTTC	EEEEEAEEEEEEEEEEEEEEEEEEEEEEEEEEEEEEEEE	TRBV27*00(390)		TRBJ2-7*00(225)		556|562|593|0|6||30.0		22|39|67|22|39||85.0												TGTGCCGTAGGCTTGTCAATAGCCTACGAGCAGTACTTC	32								CAVGLSIAYEQYF		:::::::::0:-11:6:::::22:-2:39:::	TLML_29_	DNA
775	CLONES_TRBTLML_29__4W_TCR-J_Dep_TCR-V_genomic_1000_CTGGCATA_merged_2500000.txt	3606	7	9.79816e-05	TGTGCCAGCAGCGTAGGTTGCCGGGCGCACAGATACGCAGTATTTTGGCCCAGGCACCCGGCTGACAGTGCTCGGTAAGCGGGGGCTCCCGCTGAAGCCCCGGAACTGGGGAGGGGGCGCCCCGGGACGCCGGGGGCGTCGCAGGGCCAGTTTCTGTGCCGCGTCTCGGGGCTGTGAGCCAAAAACATTCAGTACTTC	EEEEEEEEEEEEEEEEEEEEEEEEEEEEEEEEEEENNNNNNNNNNNNNNNNNNNNNNNNNNNNNNNNNNNNNNNNNNNNNNNNNNNNNNNNNNNNNNNNNNNNNNNNNNNNNEEEEEEEEEEEEEEEEEEEEEEEEEEEEEEEEEEEEEEEEEEEEEEEEEEEEEEEEEEEEEEEEEEEEEEEEEEEEEEEEEENNNN	TRBV9*00(275)	TRBD1*00(60)	TRBJ2-4*00(250),TRBJ2-5*00(237.7)		559|575|595|0|16||80.0	17|29|36|111|123||60.0	20|42|70|176|198||110.0;31|40|68|189|198||45.0												TGTGCCAGCAGCGTAGGTTGCCGGGCGCACAGATACGCAGTATTTTGGCCCAGGCACCCGGCTGACAGTGCTCGGTAAGCGGGGGCTCCCGCTGAAGCCCCGGAACTGGGGAGGGGGCGCCCCGGGACGCCGGGGGCGTCGCAGGGCCAGTTTCTGTGCCGCGTCTCGGGGCTGTGAGCCAAAAACATTCAGTACTTC	36								CASSVGCRAHRYAVFWPRHPADSAR*AGAPAEAPELGRGRPGTPGASQGQFLCRVSGL*AKNIQYF		:::::::::0:0:16:111:-5:5:123:176:0:198:::	TLML_29_	DNA
776	CLONES_TRBTLML_29__4W_TCR-J_Dep_TCR-V_genomic_1000_CTGGCATA_merged_2500000.txt	3607	7	9.79816e-05	TGTGCCAGCAGCCCAATCTGAAGCTTTCTTTGGACAAGGCACCAGACTCACAGTTGTAGGTAAGACATTTTTCAGGTTCTTTTGCAGATCCGTCACAGGGAAAAGTGGGTCCACAGTGTCCCTTTTAGAGTGGCTATATTCTTATGTGCTAACTATGGCTACACCTTC	EEEEEEEEEEEEEEEEEEEEEEEEEEEEENNNNNNNNNNNNNNNNNNNNNNNNNNNNNNNNNNNNNNNNNNNNNNNNNNNNNNNNNNNNNNNNNNNNNNNNNNNNNNNNNNNNNNNNNNNNNNNNNNNNNNNNNNNNNNNNNNNNNNNNNNNNNNNNNNNNNNNNNNN	TRBV6-6*00(490)	TRBD1*00(30)	TRBJ1-2*00(245)		516|527|553|0|11||55.0	6|12|36|116|122||30.0	19|40|68|147|168||105.0												TGTGCCAGCAGCCCAATCTGAAGCTTTCTTTGGACAAGGCACCAGACTCACAGTTGTAGGTAAGACATTTTTCAGGTTCTTTTGCAGATCCGTCACAGGGAAAAGTGGGTCCACAGTGTCCCTTTTAGAGTGGCTATATTCTTATGTGCTAACTATGGCTACACCTTC	36								CASSPI*SFLWTRHQTHSCR*DIFQVLLQIRHREKWVHSVPFRVAIFLCANYGYTF		:::::::::0:-6:11:116:6:-12:122:147:1:168:::	TLML_29_	DNA
777	CLONES_TRBTLML_29__4W_TCR-J_Dep_TCR-V_genomic_1000_CTGGCATA_merged_2500000.txt	3609	7	9.79816e-05	TGTGCCAGCAGTTTCTGGACAGGGAGAGGGCCCACTGAAGCTTTCTTT	EEEEEEEEEEEEEEEEEEEEEEEEEEEEEEEEEEEEEEEEEEEEEEEE	TRBV12-3*00(357.7),TRBV12-4*00(357.7)	TRBD1*00(40),TRBD2*00(35)	TRBJ1-1*00(220)		530|544|567|0|14||70.0;530|544|567|0|14||70.0	13|21|36|16|24||40.0;27|34|48|25|32||35.0	24|40|68|32|48||80.0												TGTGCCAGCAGTTTCTGGACAGGGAGAGGGCCCACTGAAGCTTTCTTT	36								CASSFWTGRGPTEAFF		:::::::::0:-3:14:16:-1:-3:24:32:-4:48:::	TLML_29_	DNA
778	CLONES_TRBTLML_29__4W_TCR-J_Dep_TCR-V_genomic_1000_CTGGCATA_merged_2500000.txt	3617	7	9.79816e-05	TGTGCCAGCAGTCTGGGTGGGGGTGCTCGGCCCCAGCATTTT	EEEEEEEEEEEEEEEEEEEEEEEEEEEEEEEEEEEEEEEEEE	TRBV5-6*00(315),TRBV5-5*00(299),TRBV5-7*00(299)	TRBD1*00(25)	TRBJ1-5*00(205)		550|561|586|0|11||55.0;549|560|585|0|11||55.0;551|562|587|0|11||55.0	18|23|36|18|23||25.0	29|42|70|29|42||65.0												TGTGCCAGCAGTCTGGGTGGGGGTGCTCGGCCCCAGCATTTT	36								CASSLGGGARPQHF		:::::::::0:-5:11:18:-6:-1:23:29:-9:42:::	TLML_29_	DNA
779	CLONES_TRBTLML_29__4W_TCR-J_Dep_TCR-V_genomic_1000_CTGGCATA_merged_2500000.txt	3621	6	8.39842e-05	TGTGCCAGTTGTAGCGGGGGGACGCGGGGGACCGGGGAGCTGTTTTTTGGAGAAGGCTCTAGGCTGACCGTACTGGGTAAGGAGGCGGTTGGGGCTCCGGAGAGCTCCGAGAGGGCGGGATGGGCAGAGGTAAGCAGCTGCCCCACTCTGAGAGGGGCTGTGCTGAGAGGCGCTGCTGGG	NNNENNNNNENNENNNNNNNNNNNNNNNNNNNNNNNNNNNNNNNNNNNNNNNNNNNNNNNNNNNNNNEEEEEEEEEEEEEEEEEEEEEEEEEEEEEEEEEEEEEEEEEEEEEEEEEEEEEEEEEEEEEEEEEEEEEEEEEEEEEEEEEEEEEEEEEEEEEEEEEEEEEEEEEEEEEEEEE	TRBV19*00(474)	TRBD1*00(34),TRBD2*00(30)	TRBJ2-2P*00(231)		559|572|596|0|13|SA568T|49.0	12|22|36|27|37|SA17C|34.0;23|29|48|114|120||30.0	19|38|66|161|180||95.0												TGTGCCAGTTGTAGCGGGGGGACGCGGGGGACCGGGGAGCTGTTTTTTGGAGAAGGCTCTAGGCTGACCGTACTGGGTAAGGAGGCGGTTGGGGCTCCGGAGAGCTCCGAGAGGGCGGGATGGGCAGAGGTAAGCAGCTGCCCCACTCTGAGAGGGGCTGTGCTGAGAGGCGCTGCTGGG	36								CASCSGGTRGTGELFFGEGSRLTVLGKEAVGAPESSERAGWAEVSSCPTLRGAVLRGAAG		:::::::::0:-4:13:27:0:-2:37:161:1:180:::	TLML_29_	DNA
780	CLONES_TRBTLML_29__4W_TCR-J_Dep_TCR-V_genomic_1000_CTGGCATA_merged_2500000.txt	3622	6	8.39842e-05	TGTGCCAGTAGCCTTGGGTCGCGGGGAGTCAACACTGAAGCTTTCTTT	EEEEEEEEEEEEEEEEEEEEEEEEEEEEEEEEEEEEEEEEEEEEEEEE	TRBV19*00(1211.7)	TRBD2*00(25)	TRBJ1-1*00(147.3)		559|570|596|0|11||55.0	23|28|48|20|25||25.0	22|40|68|30|48||90.0												TGTGCCAGTAGCCTTGGGTCGCGGGGAGTCAACACTGAAGCTTTCTTT	36								CASSLGSRGVNTEAFF		:::::::::0:-6:11:20:-7:-4:25:30:-2:48:::	TLML_29_	DNA
781	CLONES_TRBTLML_29__4W_TCR-J_Dep_TCR-V_genomic_1000_CTGGCATA_merged_2500000.txt	3624	6	8.39842e-05	TGTGCCAGCTTTAACCGGGACAGATAACTACGAGCAGTACTTC	EEEEEEEEEEEEEEEEEEEEEEEEEEEEEEEEEEEEEEEEEEE	TRBV3-2*00(430),TRBV3-1*00(382)	TRBD1*00(45)	TRBJ2-7*00(216.8)		543|552|580|0|9||45.0;543|552|580|0|9||45.0	10|19|36|14|23||45.0	23|39|67|27|43||80.0												TGTGCCAGCTTTAACCGGGACAGATAACTACGAGCAGTACTTC	36								CASFNRD_DNYEQYF		:::::::::0:-8:9:14:2:-5:23:27:-3:43:::	TLML_29_	DNA
782	CLONES_TRBTLML_29__4W_TCR-J_Dep_TCR-V_genomic_1000_CTGGCATA_merged_2500000.txt	3625	6	8.39842e-05	TGTGCCAGCTCAGGGACAGGGGCCCAAGAGACCCAGTACTTC	EEEEEEEEEEEEEEEEEEEEEEEEEEEEEEEEEEEEEEEEEE	TRBV18*00(1244)	TRBD1*00(50)	TRBJ2-5*00(195)		702|714|739|0|12||60.0	12|22|36|12|22||50.0	21|40|68|23|42||95.0												TGTGCCAGCTCAGGGACAGGGGCCCAAGAGACCCAGTACTTC	36								CASSGTGAQETQYF		:::::::::0:-5:12:12:0:-2:22:23:-1:42:::	TLML_29_	DNA
783	CLONES_TRBTLML_29__4W_TCR-J_Dep_TCR-V_genomic_1000_CTGGCATA_merged_2500000.txt	3627	6	8.39842e-05	TGCGCCAGCAGTCGGACAGCCCGAATCAGCCCCAGCATTTT	EEEEEEEEEEEEEEEEEEEEEEEEEEEEEEEEEEEEEEEEE	TRBV23-1*00(276.3)	TRBD1*00(30)	TRBJ1-5*00(230)		580|593|617|0|13||65.0	13|19|36|13|19||30.0	24|42|70|23|41||90.0												TGCGCCAGCAGTCGGACAGCCCGAATCAGCCCCAGCATTTT	36								CASSRTA_NQPQHF		:::::::::0:-4:13:13:-1:-5:19:23:-4:41:::	TLML_29_	DNA
784	CLONES_TRBTLML_29__4W_TCR-J_Dep_TCR-V_genomic_1000_CTGGCATA_merged_2500000.txt	3633	6	8.39842e-05	TGCGCCAGCAGCCAAGAGTCGACGCAGTATTTT	EEEEEEEEEEEEEEEEEEEEEEEEEEEEEEEEE	TRBV4-1*00(206),TRBV4-3*00(206)		TRBJ2-3*00(200)		537|554|574|0|17||85.0;537|554|574|0|17||85.0		29|41|69|21|33||60.0												TGCGCCAGCAGCCAAGAGTCGACGCAGTATTTT	36								CASSQESTQYF		:::::::::0:0:17:::::21:-9:33:::	TLML_29_	DNA
785	CLONES_TRBTLML_29__4W_TCR-J_Dep_TCR-V_genomic_1000_CTGGCATA_merged_2500000.txt	3636	5	6.99868e-05	TGTGCCAGCAGCTTAGACGGGCTAGCGGAAACAGATACGCAGTATTTTGGCCCAGGCACCCGGCTGACAGTGCTCGGTAAGCGGGGGCTCCCGCTGAAGCCCCGGAACTGGGGAGGGGGCGCCCCGGGACGCCGGGGGCGTCGCAGGGCCAGTTTCTGTGCCGCGTCTCGGGGCTGTGAGCCAAAAACATTCAGTACTTC	EEEEEEEEEEEEEEEEAEEEEEEEEEEEEEENNNNNNNNNNNNNNNNNNNNNNNNNNNNNNNNNNNNNNNNNNNNNNNNNNNNNNNNNNNNNNNNNNNNNNNNNNNNNNNNNNNNNNNNNNNNNNNNNNNNNNNNNNNNNNNNNNNNNNNNNNNNNNNNNNNNNNNNNNNNNNNNNNNNNNNNNNNNNNNNNNNNNNNNN	TRBV7-2*00(400)	TRBD1*00(60)	TRBJ2-4*00(250)		580|596|617|0|16||80.0	17|29|36|113|125||60.0	20|42|70|178|200||110.0												TGTGCCAGCAGCTTAGACGGGCTAGCGGAAACAGATACGCAGTATTTTGGCCCAGGCACCCGGCTGACAGTGCTCGGTAAGCGGGGGCTCCCGCTGAAGCCCCGGAACTGGGGAGGGGGCGCCCCGGGACGCCGGGGGCGTCGCAGGGCCAGTTTCTGTGCCGCGTCTCGGGGCTGTGAGCCAAAAACATTCAGTACTTC	32								CASSLDGLAETDTQYFGPGTRLTVLGKRGLPLK_PELGRGRPGTPGASQGQFLCRVSGL*AKNIQYF		:::::::::0:-1:16:113:-5:5:125:178:0:200:::	TLML_29_	DNA
786	CLONES_TRBTLML_29__4W_TCR-J_Dep_TCR-V_genomic_1000_CTGGCATA_merged_2500000.txt	3637	5	6.99868e-05	TGTGCCAGCAGCTCCGGGAGAGAGTATGTGGCAGATACGCAGTATTTTGGCCCAGGCACCCGGCTGACAGTGCTCGGTAAGCGGGGGCTCCCGCTGAAGCCCCGGAACTGGGGAGGGGGCGCCCCGGGACGCCGGGGGCGTCGCAGGGCCAGTTTCTGTGCCGCGTCTCGGGGCTGTGAGCCAAAAACATTCAGTACTTC	NNNNNEEEEAEEEEEEEEEEEEEEEEEEEEENNNNNNNNNNNNNNNNNNNNNNNNNNNNNNNNNNNNNNNNEEEEEEEEEEEEEEEEEEEEEEEEEEEEEEEEEEEEEEEEEEEEEEEEEEEEEEEEEEEEEEEEEENNNNNNNNNNNNNNNENNNNNENNNNNNNNNNNNNNNNNNNNNNNNNNNNNNNNNNNNNNNNN	TRBV5-6*00(653)	TRBD1*00(60)	TRBJ2-4*00(326.7)		550|563|586|0|13||65.0	17|29|36|113|125||60.0	20|42|70|178|200||110.0												TGTGCCAGCAGCTCCGGGAGAGAGTATGTGGCAGATACGCAGTATTTTGGCCCAGGCACCCGGCTGACAGTGCTCGGTAAGCGGGGGCTCCCGCTGAAGCCCCGGAACTGGGGAGGGGGCGCCCCGGGACGCCGGGGGCGTCGCAGGGCCAGTTTCTGTGCCGCGTCTCGGGGCTGTGAGCCAAAAACATTCAGTACTTC	32								CASSSGREYVADTQYFGPGTRLTVLGKRGLPLK_PELGRGRPGTPGASQGQFLCRVSGL*AKNIQYF		:::::::::0:-3:13:113:-5:5:125:178:0:200:::	TLML_29_	DNA
787	CLONES_TRBTLML_29__4W_TCR-J_Dep_TCR-V_genomic_1000_CTGGCATA_merged_2500000.txt	3638	5	6.99868e-05	TGTGCCAGTAGTACAGCGTGACAGAGACCCAGTACTTCGGGCCAGGCACGCGGCTCCTGGTGCTCGGTGAGCGCGGGCTGCTGGGGCGCGGGCGCGGGCGGCTTGGGTCTGGTTTTTGCGGGGAGTCCCCGGGCTGTGCTCTGGGGCCAACGTCCTGACTTTC	EEEEEEEEEEEEEEEEEEEEEEEENNNNNJNNNNNNNNNNNNNNNNNNNNNNNNNNNNNNNNNNNNNNNNNNNNNNNNNNNNNNNNNNNNNNNNNNNNNNNNNNNNNNNNNNNNNNNNNNNNNNNNNNNNNNNNNNNNNNNNNNNNNNNNNNNNNNNNNNNNN	TRBV19*00(434.7)	TRBD1*00(35),TRBD2*00(30)	TRBJ2-6*00(270)		559|572|596|0|13||65.0	19|26|36|82|89||35.0;10|16|48|123|129||30.0	19|45|73|137|163||130.0												TGTGCCAGTAGTACAGCGTGACAGAGACCCAGTACTTCGGGCCAGGCACGCGGCTCCTGGTGCTCGGTGAGCGCGGGCTGCTGGGGCGCGGGCGCGGGCGGCTTGGGTCTGGTTTTTGCGGGGAGTCCCCGGGCTGTGCTCTGGGGCCAACGTCCTGACTTTC	36								CASSTA*QRPSTSGQARGSWCSVSAGC_GARARAAWVWFLRGVPGLCSGANVLTF		:::::::::0:-4:13:82:-7:2:89:137:1:163:::	TLML_29_	DNA
788	CLONES_TRBTLML_29__4W_TCR-J_Dep_TCR-V_genomic_1000_CTGGCATA_merged_2500000.txt	3639	5	6.99868e-05	TGCAGTGCTAGAGATCCGGACAGCCGCTCCTACAATGAGCAGTTCTTC	EEEEEEEEEEEEEEEEEEEEEEEEEEEEEEEEEEEEEEEEEEEEEEEE	TRBV20-1*00(588.6)	TRBD1*00(30)	TRBJ2-1*00(255)		759|775|793|0|16||80.0	13|19|36|17|23||30.0	19|42|70|25|48||115.0												TGCAGTGCTAGAGATCCGGACAGCCGCTCCTACAATGAGCAGTTCTTC	36								CSARDPDSRSYNEQFF		:::::::::0:2:16:17:-1:-5:23:25:1:48:::	TLML_29_	DNA
789	CLONES_TRBTLML_29__4W_TCR-J_Dep_TCR-V_genomic_1000_CTGGCATA_merged_2500000.txt	3641	5	6.99868e-05	TGTGCCAGCAACCCGGGACTAGCGGGCACAGATACGCAGTATTTT	EEEEEEEEEEEEEEEEEEEEEEEEEEEEEEEEEEEEEEEEEEEEE	TRBV14*00(645)	TRBD2*00(70)	TRBJ2-3*00(240)		516|526|553|0|10||50.0	13|27|48|11|25||70.0	21|41|69|25|45||100.0												TGTGCCAGCAACCCGGGACTAGCGGGCACAGATACGCAGTATTTT	36								CASNPGLAGTDTQYF		:::::::::0:-7:10:11:3:-5:25:25:-1:45:::	TLML_29_	DNA
790	CLONES_TRBTLML_29__4W_TCR-J_Dep_TCR-V_genomic_1000_CTGGCATA_merged_2500000.txt	3642	5	6.99868e-05	TGCGCCAGCAGCCACCGGACTGAACCGGGAGAGACCCAGTACTTC	EEEEEEEEEEEEEEEEEEEEEEEEEEEEEEEEEEEEEEEEEEEEE	TRBV4-3*00(486.8),TRBV4-2*00(470.8)	TRBD1*00(25),TRBD2*00(25)	TRBJ2-5*00(216.8)		537|551|574|0|14||70.0;537|551|574|0|14|ST539C|54.0	10|15|36|24|29||25.0;14|19|48|24|29||25.0	24|40|68|29|45||80.0												TGCGCCAGCAGCCACCGGACTGAACCGGGAGAGACCCAGTACTTC	36								CASSHRTEPGETQYF		:::::::::0:-3:14:24:2:-9:29:29:-4:45:::	TLML_29_	DNA
791	CLONES_TRBTLML_29__4W_TCR-J_Dep_TCR-V_genomic_1000_CTGGCATA_merged_2500000.txt	3652	4	5.59895e-05	TGCGCCAGCAGTGGCTAGCGGCTTACTGGACCATACTACAATGAGCAGTTCTTCGGGCCAGGGACACGGCTCACCGTGCTAGGTAAGAAGGGGGCTCCAGGTGGGAGAGAGGGTGAGCAGCCCAGCCTGCACGACCCCAGAACCCTGTTCTTAGGGGAGTGGACACTGGGCAATCCAGGGCCCTCCTCGAGGGAAGCGGGGTTTGCGCCAGGGTCCCCAGGGCTGTGCGAACACCGGGGAGCTGTTTTTT	EEEEEEEEEEEEEEEEEEEEEEEEEEEEEEEEEEEEEEEEEEEEEEEEENNNNNNNNNNNNNNNNNNNNNNNNNNNNNNNNNNNNNNNNNNNNNNNNNNNNNNNNNNNNNNNNNNNNNNNNNNNNNNNNNNNNNNNNNNNNNNNNNNNNNNNNNNNNNNNNNNNNNNNNNNNNNNNNNNNNNNNNNNNNNNNNNNNNNNNNNNNNNNNNNNNNNNNNNNNNNNNNNNNNNNNNNNNNNNNNNNNNNNNNN	TRBV10-1*00(236)	TRBD2*00(50)	TRBJ2-2*00(260),TRBJ2-1*00(235)		533|546|570|0|13||65.0	28|38|48|176|186||50.0	19|43|71|226|250||120.0;30|42|70|238|250|SA34TSC38TSC41T|12.0												TGCGCCAGCAGTGGCTAGCGGCTTACTGGACCATACTACAATGAGCAGTTCTTCGGGCCAGGGACACGGCTCACCGTGCTAGGTAAGAAGGGGGCTCCAGGTGGGAGAGAGGGTGAGCAGCCCAGCCTGCACGACCCCAGAACCCTGTTCTTAGGGGAGTGGACACTGGGCAATCCAGGGCCCTCCTCGAGGGAAGCGGGGTTTGCGCCAGGGTCCCCAGGGCTGTGCGAACACCGGGGAGCTGTTTTTT	36								CASSG*RLTGPYYNEQFFGPGTRLTVLGKKGAPGGREGEQPS_CTTPEPCS*GSGHWAIQGPPRGKRGLRQGPQGCANTGELFF		:::::::::0:-4:13:176:-12:6:186:226:1:250:::	TLML_29_	DNA
792	CLONES_TRBTLML_29__4W_TCR-J_Dep_TCR-V_genomic_1000_CTGGCATA_merged_2500000.txt	3653	4	5.59895e-05	TGTGCCCGACAAACCGGGGGGTCACCTTAGTTACCACCGGGGAGCTGTTTTTTGGAGAAGGCTCTAGGCTGACCGTACTGGGTAAGGAGGCGGTTGGGGCTCCGGAGAGCTCCGAGAGGGCGGGATGGGCAGAGGTAAGCAGCTGCCCCACTCTGAGAGGGGCTGTGCTGAGAGGCGCTGCTGGG	EEEEEEEEEEEEEEEEEEEEEEEEEEEEEEEEEEEEENNNNNNNNNNNNNNNNNNNNNNNNNNNNNNNNNNNNNNNNNNNNNNNNNNNNNNNNNNNNNNNNNNNNNNNNNNNNNNEEEEEEEEEEEEEEEEEEEEEEENNNNNNNNNNNNNNNNNNNNNNNNNNNNNNNNNNNNNNNNNNNNNNN	TRBV3-1*00(210),TRBV3-2*00(210)	TRBD2*00(30)	TRBJ2-2P*00(262.5)		543|549|580|0|6||30.0;543|549|580|0|6||30.0	23|29|48|119|125||30.0	19|38|66|166|185||95.0												TGTGCCCGACAAACCGGGGGGTCACCTTAGTTACCACCGGGGAGCTGTTTTTTGGAGAAGGCTCTAGGCTGACCGTACTGGGTAAGGAGGCGGTTGGGGCTCCGGAGAGCTCCGAGAGGGCGGGATGGGCAGAGGTAAGCAGCTGCCCCACTCTGAGAGGGGCTGTGCTGAGAGGCGCTGCTGGG	36								CARQTGGSP*LPPGSCFLEKALG*PYWVRRR_GAPESSERAGWAEVSSCPTLRGAVLRGAAG		:::::::::0:-11:6:119:-7:-3:125:166:1:185:::	TLML_29_	DNA
793	CLONES_TRBTLML_29__4W_TCR-J_Dep_TCR-V_genomic_1000_CTGGCATA_merged_2500000.txt	3654	4	5.59895e-05	TGTGCCACCAGCAGAGAATCCCAAGGGGCTCCCAGCCAAGAGACCCAGTACTTCGGGCCAGGCACGCGGCTCCTGGTGCTCGGTGAGCGCGGGCTGCTGGGGCGCGGGCGCGGGCGGCTTGGGTCTGGTTTTTGCGGGGAGTCCCCGGGCTGTGCTCTGGGGCCAACGTCCTGACTTTC	EEEEEEEEEEEEEEEEEEEEEEEEEEEEEEEEEEEEEEEEEEEEEEEEEEEEEENNNNNNNNNNNNNNNNNNNNNNNNNNNNNNNNNNNNNNNNNNNNNNNNNNNNNNNNNNNNNNNEEEEEEEEEEEEEEEEEEEEEEEEEEEEEEEEEEENNNNNNNNNNNNNNNNNNNNNNNNNNN	TRBV15*00(239)	TRBD1*00(35),TRBD2*00(30)	TRBJ2-6*00(270),TRBJ2-5*00(235)		552|569|589|0|17||85.0	19|26|36|98|105||35.0;10|16|48|139|145||30.0	19|45|73|153|179||130.0;37|40|68|176|179||15.0												TGTGCCACCAGCAGAGAATCCCAAGGGGCTCCCAGCCAAGAGACCCAGTACTTCGGGCCAGGCACGCGGCTCCTGGTGCTCGGTGAGCGCGGGCTGCTGGGGCGCGGGCGCGGGCGGCTTGGGTCTGGTTTTTGCGGGGAGTCCCCGGGCTGTGCTCTGGGGCCAACGTCCTGACTTTC	36								CATSRESQGAPSQETQYFGPGTRLLVLGER_AAGARARAAWVWFLRGVPGLCSGANVLTF		:::::::::0:0:17:98:-7:2:105:153:1:179:::	TLML_29_	DNA
795	CLONES_TRBTLML_29__4W_TCR-J_Dep_TCR-V_genomic_1000_CTGGCATA_merged_2500000.txt	3663	3	4.19921e-05	TGTGCCAGCAGCCACAGCGGGGGGCCCTACAATGAGCAGTTCTTCGGGCCAGGGACACGGCTCACCGTGCTAGGTAAGAAGGGGGCTCCAGGTGGGAGAGAGGGTGAGCAGCCCAGCCTGCACGACCCCAGAACCCTGTTCTTAGGGGAGTGGACACTGGGCAATCCAGGGCCCTCCTCGAGGGAAGCGGGGTTTGCGCCAGGGTCCCCAGGGCTGTGCGAACACCGGGGAGCTGTTTTTT	EEEEEEEEEEEEEEEEEEEEEEEEEEEEEEEEEEAEENNNNNNNNNNNNNNNNNNNNNNNNNNNNNNNNNNNNNNNNNNNNNNNNNNNNNNNNNNNNNNNNNNNNNNNNEENNNNNNNNNNNNNNNNNNNNNNNNNNNNNNNNNNNNNNNNNNNNNNNNNNNNNNNNNNNNNNNNNNNNNNNNNNNNNNNNNNNNNNNNNNNNNNNNNNNNNNNNNNNNNNNNNNNNNNNNNNNNNNNNNN	TRBV6-2*00(265),TRBV6-3*00(265)	TRBD2*00(50)	TRBJ2-2*00(260),TRBJ2-1*00(240)		516|527|553|0|11||55.0;516|527|553|0|11||55.0	28|38|48|167|177||50.0	19|43|71|217|241||120.0;30|42|70|229|241|SA34TSC38TSC41T|12.0												TGTGCCAGCAGCCACAGCGGGGGGCCCTACAATGAGCAGTTCTTCGGGCCAGGGACACGGCTCACCGTGCTAGGTAAGAAGGGGGCTCCAGGTGGGAGAGAGGGTGAGCAGCCCAGCCTGCACGACCCCAGAACCCTGTTCTTAGGGGAGTGGACACTGGGCAATCCAGGGCCCTCCTCGAGGGAAGCGGGGTTTGCGCCAGGGTCCCCAGGGCTGTGCGAACACCGGGGAGCTGTTTTTT	32								CASSHSGGPYNEQFFGPGTRLTVLGKKGAPGGREGEQPSL_TTPEPCS*GSGHWAIQGPPRGKRGLRQGPQGCANTGELFF		:::::::::0:-6:11:167:-12:6:177:217:1:241:::	TLML_29_	DNA
796	CLONES_TRBTLML_29__4W_TCR-J_Dep_TCR-V_genomic_1000_CTGGCATA_merged_2500000.txt	3664	3	4.19921e-05	TGTGCCAGCAGTGCCGGGTTGGGTCGGACAGATACGCAGTATTTTGGCCCAGGCACCCGGCTGACAGTGCTCGGTAAGCGGGGGCTCCCGCTGAAGCCCCGGAACTGGGGAGGGGGCGCCCCGGGACGCCGGGGGCGTCGCAGGGCCAGTTTCTGTGCCGCGTCTCGGGGCTGTGAGCCAAAAACATTCAGTACTTC	EEEEEEEEEEEEEEEEEEAEEEEEEEEENNNNNNNNNNNNNNNNNNNNNNNNNNNNNNNNNNNNNNNNNNNNNNNNNNNNNNNNNNNNNEEEEEEEEEEEEEEEEEEEEEEEEEEEEEEEEEEEEEEEEEEEEEEEEEEEEEEEEEEEEEEEEEEEEEEEEEEEEEEEEEEEEEEENNNNNNNNNNNNNNNNNNNNN	TRBV25-1*00(375)	TRBD1*00(60)	TRBJ2-4*00(244.7)		551|564|588|0|13||65.0	17|29|36|110|122||60.0	20|42|70|175|197||110.0												TGTGCCAGCAGTGCCGGGTTGGGTCGGACAGATACGCAGTATTTTGGCCCAGGCACCCGGCTGACAGTGCTCGGTAAGCGGGGGCTCCCGCTGAAGCCCCGGAACTGGGGAGGGGGCGCCCCGGGACGCCGGGGGCGTCGCAGGGCCAGTTTCTGTGCCGCGTCTCGGGGCTGTGAGCCAAAAACATTCAGTACTTC	32								CASSAGLGRTDTQYFGPGTRLTVLGKRGLPLKP_ELGRGRPGTPGASQGQFLCRVSGL*AKNIQYF		:::::::::0:-4:13:110:-5:5:122:175:0:197:::	TLML_29_	DNA
797	CLONES_TRBTLML_29__4W_TCR-J_Dep_TCR-V_genomic_1000_CTGGCATA_merged_2500000.txt	3666	3	4.19921e-05	TGTGCCAGCAGTTTGGTTGGGCAGGGGGTGGGAAACTATGGCTACACCTTC	EEEEEEEEEEEEEEEEEEEEEEEEEEEEEEEEEEEEEEEEEEEEEEEEEEE	TRBV27*00(215)	TRBD1*00(35)	TRBJ1-2*00(230)		556|570|593|0|14||70.0	16|23|36|21|28||35.0	22|40|68|33|51||90.0												TGTGCCAGCAGTTTGGTTGGGCAGGGGGTGGGAAACTATGGCTACACCTTC	36								CASSLVGQGVGNYGYTF		:::::::::0:-3:14:21:-4:-1:28:33:-2:51:::	TLML_29_	DNA
798	CLONES_TRBTLML_29__4W_TCR-J_Dep_TCR-V_genomic_1000_CTGGCATA_merged_2500000.txt	3667	3	4.19921e-05	TGTGCCAGCAGCCCCGTCAGACTAGCGGGAACCGGGGAGCTGTTTTTT	EEEEEEEEEEEEEEEEEEEEEEEEEEEEEEEEEEEEEEEEEEEEEEEE	TRBV9*00(440)	TRBD2*00(55)	TRBJ2-2*00(230)		559|571|595|0|12||60.0	18|29|48|19|30||55.0	25|43|71|30|48||90.0												TGTGCCAGCAGCCCCGTCAGACTAGCGGGAACCGGGGAGCTGTTTTTT	36								CASSPVRLAGTGELFF		:::::::::0:-4:12:19:-2:-3:30:30:-5:48:::	TLML_29_	DNA
799	CLONES_TRBTLML_29__4W_TCR-J_Dep_TCR-V_genomic_1000_CTGGCATA_merged_2500000.txt	3668	3	4.19921e-05	TGCGCCAGCAGCTTGGGGGGGACTAGCGGCACAGATACGCAGTATTTT	EEEEEEEEEEEEEEEEEEEEEEEEEEEEEEEEEEEEEEEEEEEEEEEE	TRBV5-1*00(87.3)	TRBD2*00(50)	TRBJ2-3*00(97)		554|570|590|0|16||80.0	16|26|48|18|28||50.0	21|41|69|28|48||100.0												TGCGCCAGCAGCTTGGGGGGGACTAGCGGCACAGATACGCAGTATTTT	36								CASSLGGTSGTDTQYF		:::::::::0:0:16:18:0:-6:28:28:-1:48:::	TLML_29_	DNA
801	CLONES_TRBTLML_29__4W_TCR-J_Dep_TCR-V_genomic_1000_CTGGCATA_merged_2500000.txt	3671	3	4.19921e-05	TGTGCCAGCAGCTTAGGGGAAGGACGGCTTAGGGAGGCTTTCTTT	EEEEEEEEEEEEEEEEEEEEEEEEEEEEEEEEEEEEEEEEEEEEE	TRBV7-2*00(147)	TRBD2*00(25)	TRBJ1-1*00(185)		580|596|617|0|16||80.0	25|30|48|31|36||25.0	31|40|68|36|45||45.0												TGTGCCAGCAGCTTAGGGGAAGGACGGCTTAGGGAGGCTTTCTTT	36								CASSLGEGRLREAFF		:::::::::0:-1:16:31:-9:-2:36:36:-11:45:::	TLML_29_	DNA
802	CLONES_TRBTLML_29__4W_TCR-J_Dep_TCR-V_genomic_1000_CTGGCATA_merged_2500000.txt	3674	3	4.19921e-05	TGTGCCAGCAGGGGGGCCTGAACACCGGGGAGCTGTTTTTT	EEEEEEEEEEEEEEEEEEEEEEEEEEEEEEEEEEEEEEEEE	TRBV12-3*00(382),TRBV12-4*00(382)	TRBD1*00(30)	TRBJ2-2*00(250)		530|541|567|0|11||55.0;530|541|567|0|11||55.0	18|24|36|11|17||30.0	21|43|71|19|41||110.0												TGTGCCAGCAGGGGGGCCTGAACACCGGGGAGCTGTTTTTT	36								CASRGA*_TGELFF		:::::::::0:-6:11:11:-6:0:17:19:-1:41:::	TLML_29_	DNA
803	CLONES_TRBTLML_29__4W_TCR-J_Dep_TCR-V_genomic_1000_CTGGCATA_merged_2500000.txt	3678	3	4.19921e-05	TGTGCCAGCAGTTTGGGGAGAAACACTGAAGCTTTCTTT	EEEEEEEEEEEEEEEEEAEEEEEEEEEEEEEEEEEEEEE	TRBV28*00(1003.3)	TRBD2*00(25)	TRBJ1-1*00(230)		564|578|601|0|14||70.0	25|30|48|15|20||25.0	22|40|68|21|39||90.0												TGTGCCAGCAGTTTGGGGAGAAACACTGAAGCTTTCTTT	32								CASSLGRNTEAFF		:::::::::0:-3:14:15:-9:-2:20:21:-2:39:::	TLML_29_	DNA
804	CLONES_TRBTLML_29__4W_TCR-J_Dep_TCR-V_genomic_1000_CTGGCATA_merged_2500000.txt	3681	3	4.19921e-05	TGTGCCAGCAGTTTCTCTAGCGGGGAGCAGTACTTC	EEEEEEEEEEEEEEEEEEEEEEEEEEEEEEEEEEEE	TRBV6-2*00(424),TRBV6-3*00(424)	TRBD2*00(35)	TRBJ2-7*00(200)		516|533|553|0|17|SA529T|69.0;516|533|553|0|17|SA529T|69.0	21|28|48|17|24||35.0	27|39|67|24|36||60.0												TGTGCCAGCAGTTTCTCTAGCGGGGAGCAGTACTTC	36								CASSFSSGEQYF		:::::::::0:0:17:17:-5:-4:24:24:-7:36:::	TLML_29_	DNA
805	CLONES_TRBTLML_29__4W_TCR-J_Dep_TCR-V_genomic_1000_CTGGCATA_merged_2500000.txt	3683	3	4.19921e-05	TGTGCCAGCAGCTTAAACGACGAGCAGTACTTC	EEEEEEEEEEEEEEEEEEE<EEEEEEEEEEEEE	TRBV11-2*00(400),TRBV11-3*00(368),TRBV11-1*00(352)		TRBJ2-7*00(210)		522|537|559|0|15||75.0;521|536|558|0|15||75.0;531|546|568|0|15||75.0		25|39|67|19|33||70.0												TGTGCCAGCAGCTTAAACGACGAGCAGTACTTC	27								CASSLNDEQYF		:::::::::0:-2:15:::::19:-5:33:::	TLML_29_	DNA
806	CLONES_TRBTLML_29__4W_TCR-J_Dep_TCR-V_genomic_1000_CTGGCATA_merged_2500000.txt	3688	2	2.79947e-05	TGTGCCAGTACCCCCCCGCTGGGACAAAACGTGAACACTGAAGCTTTCTTT	EEEEEEEEEEEEEEEEEEEEEEEEAEEEAAEEEEEEEEEE6EEEEAEEEEE	TRBV7-9*00(304)	TRBD2*00(34),TRBD1*00(30)	TRBJ1-1*00(240)		556|564|593|0|8||40.0	0|10|48|10|20|ST3C|34.0;12|18|36|20|26||30.0	20|40|68|31|51||100.0												TGTGCCAGTACCCCCCCGCTGGGACAAAACGTGAACACTGAAGCTTTCTTT	21								CASTPPLGQNVNTEAFF		:::::::::0:-9:8:10:16:-22:20:31:0:51:::	TLML_29_	DNA
807	CLONES_TRBTLML_29__4W_TCR-J_Dep_TCR-V_genomic_1000_CTGGCATA_merged_2500000.txt	3691	2	2.79947e-05	TGTGCCAGCAGCTATCAGGGGCCTGGGACCGGGGAGCGGTTTTTT	EEEEEEEEEEEEEEEEEEEEEEEEEEEEEEEEEEEEEEEEEEEEE	TRBV7-8*00(315),TRBV7-2*00(283)	TRBD1*00(30)	TRBJ2-2*00(214)		567|580|604|0|13||65.0;580|593|617|0|13||65.0	16|22|36|15|21||30.0	25|43|71|27|45|ST35G|74.0												TGTGCCAGCAGCTATCAGGGGCCTGGGACCGGGGAGCGGTTTTTT	36								CASSYQGPGTGERFF		:::::::::0:-4:13:15:-4:-2:21:27:-5:45:::	TLML_29_	DNA
808	CLONES_TRBTLML_29__4W_TCR-J_Dep_TCR-V_genomic_1000_CTGGCATA_merged_2500000.txt	3693	2	2.79947e-05	TGTGCCAGCAGTTACTCAGGGGATCCCTACGAGCAGTACTTC	EEEEEEEEEEEEEEEEEEEEEEEEEEEEEEEEEEEEEEEEEE	TRBV6-5*00(438)	TRBD1*00(25)	TRBJ2-7*00(98)		519|536|556|0|17||85.0	17|22|36|17|22||25.0	22|39|67|25|42||85.0												TGTGCCAGCAGTTACTCAGGGGATCCCTACGAGCAGTACTTC	36								CASSYSGDPYEQYF		:::::::::0:0:17:17:-5:-2:22:25:-2:42:::	TLML_29_	DNA
809	CLONES_TRBTLML_29__4W_TCR-J_Dep_TCR-V_genomic_1000_CTGGCATA_merged_2500000.txt	3694	2	2.79947e-05	TGTGCCAGCAGTCGACAGGGGCGGTTCACTGAAGCTTTCTTT	EEEEEEEEEEEEEEEEEEEEEEEEEEEEEEEEEEEEEEEEEE	TRBV12-3*00(420),TRBV12-4*00(420)	TRBD1*00(40)	TRBJ1-1*00(220)		530|542|567|0|12||60.0;530|542|567|0|12||60.0	14|22|36|13|21||40.0	24|40|68|26|42||80.0												TGTGCCAGCAGTCGACAGGGGCGGTTCACTGAAGCTTTCTTT	36								CASSRQGRFTEAFF		:::::::::0:-5:12:13:-2:-2:21:26:-4:42:::	TLML_29_	DNA
810	CLONES_TRBTLML_29__4W_TCR-J_Dep_TCR-V_genomic_1000_CTGGCATA_merged_2500000.txt	3700	2	2.79947e-05	TGTGTCAGCAGTTCGGGGGCGATTGCTTTCTTT	EEEEEEEEEEEEEEEEEEEEEEEEEEEEEEEEE	TRBV12-3*00(534),TRBV12-4*00(534)	TRBD1*00(35)	TRBJ1-1*00(185)		530|543|567|0|13|SC534T|49.0;530|543|567|0|13|SC534T|49.0	18|25|36|14|21||35.0	31|40|68|24|33||45.0												TGTGTCAGCAGTTCGGGGGCGATTGCTTTCTTT	36								CVSSSGAIAFF		:::::::::0:-4:13:14:-6:1:21:24:-11:33:::	TLML_29_	DNA
811	CLONES_TRBTLML_29__4W_TCR-J_Dep_TCR-V_genomic_1000_CTGGCATA_merged_2500000.txt	3701	2	2.79947e-05	TGTGCCACAACGGCTGGGGATGAGCAGTTCTTC	EEEEEEEEEEEEEEAEEEEEEEEEEEEEEEEEE	TRBV25-1*00(500)		TRBJ2-1*00(210)		551|558|588|0|7||35.0		28|42|70|19|33||70.0												TGTGCCACAACGGCTGGGGATGAGCAGTTCTTC	32								CATTAGDEQFF		:::::::::0:-10:7:::::19:-8:33:::	TLML_29_	DNA
812	CLONES_TRBTLML_29__4W_TCR-J_Dep_TCR-V_genomic_1000_CTGGCATA_merged_2500000.txt	3704	1	1.39974e-05	TGTGCCAGCAGCCAAGATGTAAGCGGGGGTTGTACTGAAGCTTTCTTTGGACAAGGCACCAGACTCACAGTTGTAGGTAAGACATTTTTCAGGTTCTTTTGCAGATCCGTCACAGGGAAAAGTGGGTCCACAGTGTCCCTTTTAGAGTGGCTATATTCTTATGTGCTAACTATGGCTACACCTTC	EEEE<EEEEEEAEEAEEEEEEEEAEEEEEEEEEEEEEEEEEEEENNNNNNNNNNNNNNNNNNNEEEEEEEEEEEEEEEEEEEEE6AEEEEEEEEEEENNNNNNNNNNNNNNNNNNNNNNNNN7NNNNNNNNNNNNNNNNNNNNNNNNNNNNNNNNNNNNNNNNNNNNNNNNNNNNNNNNNNNNNN	TRBV3-1*00(514),TRBV3-2*00(466)	TRBD1*00(30),TRBD2*00(30)	TRBJ1-2*00(245),TRBJ1-1*00(215)		543|561|580|0|18||90.0;543|561|580|0|18||90.0	6|12|36|133|139||30.0;22|28|48|21|27||30.0	19|40|68|164|185||105.0;36|40|68|181|185|ST39C|4.0												TGTGCCAGCAGCCAAGATGTAAGCGGGGGTTGTACTGAAGCTTTCTTTGGACAAGGCACCAGACTCACAGTTGTAGGTAAGACATTTTTCAGGTTCTTTTGCAGATCCGTCACAGGGAAAAGTGGGTCCACAGTGTCCCTTTTAGAGTGGCTATATTCTTATGTGCTAACTATGGCTACACCTTC	21								CASSQDVSGGCTEAFFGQGTRLTVVGKTFFR_LLQIRHREKWVHSVPFRVAIFLCANYGYTF		:::::::::0:1:18:133:6:-12:139:164:1:185:::	TLML_29_	DNA
813	CLONES_TRBTLML_29__4W_TCR-J_Dep_TCR-V_genomic_1000_CTGGCATA_merged_2500000.txt	3705	1	1.39974e-05	TGTATCTCTGTGCCAGAGGATTCCAGCGGGATGTCTACGAGCAGTACTTC	AEEEAEEEEAAEEEEEEAEEEEEEEEEEEEEEE6EEEEEEEEEEEEEEEE	TRBV7-5*00(1229)	TRBD2*00(35)	TRBJ2-7*00(180)		548|565|592|0|17||85.0	22|29|48|24|31||35.0	23|39|67|34|50||80.0												TGTATCTCTGTGCCAGAGGATTCCAGCGGGATGTCTACGAGCAGTACTTC	21								CISVPEDS_RDVYEQYF		:::::::::0:-7:17:24:-6:-3:31:34:-3:50:::	TLML_29_	DNA
815	CLONES_TRBTLML_29__4W_TCR-J_Dep_TCR-V_genomic_1000_CTGGCATA_merged_2500000.txt	3709	1	1.39974e-05	TGTGCCTGGAGACCTGACCGGGACACTGGATACACTGAAGCTTTCTTT	EEEEEEEEEEEEEEEEEEEEEEEEEEEEEEEEEEEEEEEEEEEEEEEE	TRBV30*00(330)	TRBD1*00(40),TRBD2*00(35)	TRBJ1-1*00(225)		787|798|821|0|11||55.0	10|18|36|17|25||40.0;14|21|48|17|24||35.0	23|40|68|31|48||85.0												TGTGCCTGGAGACCTGACCGGGACACTGGATACACTGAAGCTTTCTTT	36								CAWRPDRDTGYTEAFF		:::::::::0:-3:11:17:2:-6:25:31:-3:48:::	TLML_29_	DNA
818	CLONES_TRBTLML_29__4W_TCR-J_Dep_TCR-V_genomic_1000_CTGGCATA_merged_2500000.txt	3713	1	1.39974e-05	TGCAGTGCCCCGGGGGGGAGGCCAGGGAGGTCCAACGTCCTGACTTTC	EEEEEEEEEEEEEEEEEEEEEEEEEEEEEEEEEEEEEEEEEEEEEEEE	TRBV20-1*00(84)	TRBD1*00(30),TRBD2*00(30)	TRBJ2-6*00(225)		759|767|793|0|8||40.0	9|15|36|8|14||30.0;13|19|48|8|14||30.0	28|45|73|31|48||85.0												TGCAGTGCCCCGGGGGGGAGGCCAGGGAGGTCCAACGTCCTGACTTTC	36								CSAPGGRPGRSNVLTF		:::::::::0:-6:8:8:3:-9:14:31:-8:48:::	TLML_29_	DNA
819	CLONES_TRBTLML_29__4W_TCR-J_Dep_TCR-V_genomic_1000_CTGGCATA_merged_2500000.txt	3714	1	1.39974e-05	TGAGCCAGCAGTTTCTGGACAGGGAGAGGGCCCACTGAAGCTTTCTTT	EEEEEEEEEEEEEEEEEEEEEEEEEEEEEEEEEEEEEEEEE<EEEEEE	TRBV12-3*00(344),TRBV12-4*00(344)	TRBD1*00(40),TRBD2*00(35)	TRBJ1-1*00(220)		530|544|567|0|14|ST532A|54.0;530|544|567|0|14|ST532A|54.0	13|21|36|16|24||40.0;27|34|48|25|32||35.0	24|40|68|32|48||80.0												TGAGCCAGCAGTTTCTGGACAGGGAGAGGGCCCACTGAAGCTTTCTTT	27								*ASSFWTGRGPTEAFF		:::::::::0:-3:14:16:-1:-3:24:32:-4:48:::	TLML_29_	DNA
820	CLONES_TRBTLML_29__4W_TCR-J_Dep_TCR-V_genomic_1000_CTGGCATA_merged_2500000.txt	3716	1	1.39974e-05	TGTGCCAGCAGCCCCACGGCAGCTAATCCAACTATGGCTACACCATC	EEEEEEEEEEEEEEEEEEEEEEEEEEEEEEEEEEEEEEEEEEEEEEE	TRBV7-3*00(480)		TRBJ1-2*00(214)		540|552|577|0|12||60.0		22|40|68|29|47|ST37A|74.0												TGTGCCAGCAGCCCCACGGCAGCTAATCCAACTATGGCTACACCATC	36								CASSPTAA_SNYGYTI		:::::::::0:-5:12:::::29:-2:47:::	TLML_29_	DNA
821	CLONES_TRBTLML_29__4W_TCR-J_Dep_TCR-V_genomic_1000_CTGGCATA_merged_2500000.txt	3717	1	1.39974e-05	TGCAGTGCCCCGGGGGGAGGCCAGGGAGGGCCAACGTCCTGACTTTC	EEEEEEEEEEEEEEEEEEEEEEEEEEEEEEEEEEEEEEEEEEEEEEE	TRBV20-1*00(84)	TRBD1*00(30),TRBD2*00(30)	TRBJ2-6*00(240)		759|767|793|0|8||40.0	9|15|36|8|14||30.0;13|19|48|8|14||30.0	25|45|73|27|47||100.0												TGCAGTGCCCCGGGGGGAGGCCAGGGAGGGCCAACGTCCTGACTTTC	36								CSAPGGGQ_RANVLTF		:::::::::0:-6:8:8:3:-9:14:27:-5:47:::	TLML_29_	DNA
822	CLONES_TRBTLML_29__4W_TCR-J_Dep_TCR-V_genomic_1000_CTGGCATA_merged_2500000.txt	3724	1	1.39974e-05	TGTGCCAGTAGCCCTAGCGGGGCCATAAATGAAAAACTGTTTTTT	EEEEEEEEEEEEEEEEEEEEEEEEEEEEEEEEEEEEEEEEEEEEE	TRBV19*00(429)	TRBD2*00(40)	TRBJ1-4*00(214)		559|570|596|0|11||55.0	20|28|48|13|21||40.0	25|43|71|27|45||90.0												TGTGCCAGTAGCCCTAGCGGGGCCATAAATGAAAAACTGTTTTTT	36								CASSPSGAINEKLFF		:::::::::0:-6:11:13:-4:-4:21:27:-5:45:::	TLML_29_	DNA
823	CLONES_TRBTLML_29__4W_TCR-J_Dep_TCR-V_genomic_1000_CTGGCATA_merged_2500000.txt	3725	1	1.39974e-05	TGTGCCAGCAGTTACAATTCCCAGAACACCGGGGAGCTGTTTTTT	EEEEEEAEEEEEEEEEEEEEEEEEEEEEEEEAEEEEEAEEEAEEA	TRBV6-2*00(120),TRBV6-3*00(120),TRBV6-5*00(120),TRBV6-6*00(120),TRBV12-4*00(110)		TRBJ2-2*00(250)		516|531|553|0|15||75.0;516|531|553|0|15||75.0;519|534|556|0|15||75.0;516|531|553|0|15||75.0;530|543|567|0|13||65.0		21|43|71|23|45||110.0												TGTGCCAGCAGTTACAATTCCCAGAACACCGGGGAGCTGTTTTTT	32								CASSYNSQNTGELFF		:::::::::0:-2:15:::::23:-1:45:::	TLML_29_	DNA
824	CLONES_TRBTLML_29__4W_TCR-J_Dep_TCR-V_genomic_1000_CTGGCATA_merged_2500000.txt	3726	1	1.39974e-05	TGTGCCAGCAGTACAACAGGGGGCGCGTTCACTGAAGCTTTCTTT	EEAEEEEEEEEEEEEEEEEEEAAAEEEEAEEEEEAEEEEEEEEEE	TRBV6-5*00(920)	TRBD1*00(55)	TRBJ1-1*00(220)		519|531|556|0|12||60.0	15|26|36|15|26||55.0	24|40|68|29|45||80.0												TGTGCCAGCAGTACAACAGGGGGCGCGTTCACTGAAGCTTTCTTT	32								CASSTTGGAFTEAFF		:::::::::0:-5:12:15:-3:2:26:29:-4:45:::	TLML_29_	DNA
825	CLONES_TRBTLML_29__4W_TCR-J_Dep_TCR-V_genomic_1000_CTGGCATA_merged_2500000.txt	3727	1	1.39974e-05	TGTGCCAGCAGCCCGCGGCCGGAGCTGCGACAGGTAGCGTCCTTC	EEEEEEEEEAEEEEEEEEEEEEEEEEEEEEEEEEEEEEEEEEEEE	TRBV11-1*00(140),TRBV11-2*00(124),TRBV11-3*00(124),TRBV5-4*00(124),TRBV5-5*00(124)	TRBD1*00(30)	TRBJ2-1*00(160)		531|543|568|0|12||60.0;522|534|559|0|12||60.0;521|533|558|0|12||60.0;549|561|585|0|12||60.0;549|561|585|0|12||60.0	14|20|36|28|34||30.0	38|42|70|41|45||20.0												TGTGCCAGCAGCCCGCGGCCGGAGCTGCGACAGGTAGCGTCCTTC	32								CASSPRPELRQVASF		:::::::::0:-5:12:28:-2:-4:34:41:-18:45:::	TLML_29_	DNA
827	CLONES_TRBTLML_29__4W_TCR-J_Dep_TCR-V_genomic_1000_CTGGCATA_merged_2500000.txt	3729	1	1.39974e-05	TGTGCCAGCAGCGTAGTAGGGACCGATTTCAGAGAGCCGTTCTTC	EEEEEEEAEEEEEEEEEEEEEEEEEEEEEEEEEEAAE7EEEEEEE	TRBV9*00(620)	TRBD1*00(25),TRBD2*00(25)	TRBJ2-1*00(119)		559|575|595|0|16||80.0	12|17|36|18|23||25.0;16|21|48|18|23||25.0	30|42|70|33|45|SA34C|44.0												TGTGCCAGCAGCGTAGTAGGGACCGATTTCAGAGAGCCGTTCTTC	22								CASSVVGTDFREPFF		:::::::::0:0:16:18:0:-7:23:33:-10:45:::	TLML_29_	DNA
828	CLONES_TRBTLML_29__4W_TCR-J_Dep_TCR-V_genomic_1000_CTGGCATA_merged_2500000.txt	3730	1	1.39974e-05	TGTGCCAGCAGCGAGAGAGGGGCCCTCAATCAGCCCCAGCATTTT	EEEEEEEEEEEEEEEEEEEEEEEEEEEEEEEEEEEEEEEEEEEEE	TRBV9*00(288)	TRBD2*00(35)	TRBJ1-5*00(235)		559|572|595|0|13||65.0	29|36|48|19|26||35.0	23|42|70|26|45||95.0												TGTGCCAGCAGCGAGAGAGGGGCCCTCAATCAGCCCCAGCATTTT	36								CASSERGALNQPQHF		:::::::::0:-3:13:19:-13:4:26:26:-3:45:::	TLML_29_	DNA
829	CLONES_TRBTLML_29__4W_TCR-J_Dep_TCR-V_genomic_1000_CTGGCATA_merged_2500000.txt	3731	1	1.39974e-05	TGTGCCAGCAACCACCTAGTGGGGGGCCGCTACGAGCAGTACTTC	EEEEEEEEEEEEEEEEEEEEEEEEEEEEEEEEEEEEEEEEEEEEE	TRBV3-1*00(149),TRBV3-2*00(149)	TRBD1*00(30),TRBD2*00(28)	TRBJ2-7*00(220)		543|557|580|0|14|SG553A|54.0;543|557|580|0|14|SG553A|54.0	18|24|36|21|27||30.0;20|34|48|15|28|SC24TDA28|28.0	23|39|67|29|45||80.0												TGTGCCAGCAACCACCTAGTGGGGGGCCGCTACGAGCAGTACTTC	36								CASNHLVGGRYEQYF		:::::::::0:-3:14:21:-6:0:27:29:-3:45:::	TLML_29_	DNA
833	CLONES_TRBTLML_29__4W_TCR-J_Dep_TCR-V_genomic_1000_CTGGCATA_merged_2500000.txt	3742	1	1.39974e-05	TGTGCCAGCAGTTCCTGGACAGGGTCCTACGAGCAGTACTTC	EEEEEEEEEEEEEEEEEEEEEEEEEEEEEEEEEEEEEEEEEE	TRBV28*00(355)	TRBD1*00(40)	TRBJ2-7*00(230)		564|577|601|0|13||65.0	13|21|36|16|24||40.0	21|39|67|24|42||90.0												TGTGCCAGCAGTTCCTGGACAGGGTCCTACGAGCAGTACTTC	36								CASSSWTGSYEQYF		:::::::::0:-4:13:16:-1:-3:24:24:-1:42:::	TLML_29_	DNA
834	CLONES_TRBTLML_29__4W_TCR-J_Dep_TCR-V_genomic_1000_CTGGCATA_merged_2500000.txt	3743	1	1.39974e-05	TGTGCCAGCAGTGTGGGACTCGTCCAAGAGACCCAGTACTTC	EEAEEEEEEEEEEEEEEEEEEEAEEEEEEEEEEEEE6EEAEE	TRBV6-1*00(85),TRBV6-6*00(82)	TRBD2*00(30)	TRBJ2-5*00(151)		516|529|553|0|13||65.0;516|528|553|0|12||60.0	16|22|48|14|20||30.0	21|40|68|23|42||95.0												TGTGCCAGCAGTGTGGGACTCGTCCAAGAGACCCAGTACTTC	21								CASSVGLVQETQYF		:::::::::0:-4:13:14:0:-10:20:23:-1:42:::	TLML_29_	DNA
835	CLONES_TRBTLML_29__4W_TCR-J_Dep_TCR-V_genomic_1000_CTGGCATA_merged_2500000.txt	3744	1	1.39974e-05	TGTGCCAGCAGCTTTTGGACAGTTTACAATGAGCAGTTCCTC	EEEEEEEEEEEEAEEEEEEEEEEEEEEEEEEEEEEEEEEEEE	TRBV5-6*00(1035)	TRBD1*00(30)	TRBJ2-1*00(214)		550|564|586|0|14||70.0	13|19|36|16|22||30.0	24|42|70|24|42|ST39C|74.0												TGTGCCAGCAGCTTTTGGACAGTTTACAATGAGCAGTTCCTC	32								CASSFWTVYNEQFL		:::::::::0:-2:14:16:-1:-5:22:24:-4:42:::	TLML_29_	DNA
836	CLONES_TRBTLML_29__4W_TCR-J_Dep_TCR-V_genomic_1000_CTGGCATA_merged_2500000.txt	3745	1	1.39974e-05	TGTGCCAGCAGCCACACAGGGAATAATTCACCCCTCCACTTT	EEEEEEEEEEEEEEEEEEEEEEEEEEEEAEEEEEEEEEEEEE	TRBV3-1*00(130),TRBV3-2*00(130)	TRBD1*00(30)	TRBJ1-6*00(240)		543|557|580|0|14||70.0;543|557|580|0|14||70.0	15|21|36|15|21||30.0	25|45|73|22|42||100.0												TGTGCCAGCAGCCACACAGGGAATAATTCACCCCTCCACTTT	32								CASSHTGNNSPLHF		:::::::::0:-3:14:15:-3:-3:21:22:-5:42:::	TLML_29_	DNA
838	CLONES_TRBTLML_29__4W_TCR-J_Dep_TCR-V_genomic_1000_CTGGCATA_merged_2500000.txt	3747	1	1.39974e-05	TGTGCCAGCAGAATTCCGGGACAGAGGACTGAAGCTTTCTTT	EEEEAEEEEAEEEEEAAAEEEEEEEEEEEEEEEEEEEAEEEE	TRBV9*00(440)	TRBD1*00(45)	TRBJ1-1*00(215)		559|570|595|0|11||55.0	10|19|36|15|24||45.0	25|40|68|27|42||75.0												TGTGCCAGCAGAATTCCGGGACAGAGGACTGAAGCTTTCTTT	32								CASRIPGQRTEAFF		:::::::::0:-5:11:15:2:-5:24:27:-5:42:::	TLML_29_	DNA
839	CLONES_TRBTLML_29__4W_TCR-J_Dep_TCR-V_genomic_1000_CTGGCATA_merged_2500000.txt	3748	1	1.39974e-05	TGTGCCAACAGCGCCCGGGGGGTAAACTATGGCTACACCTTC	EEEEEEEEEEEEEEEEEEEEEEEEEEEEEEEEEEEEEEEEEE	TRBV9*00(184)	TRBD1*00(30),TRBD2*00(30)	TRBJ1-2*00(230)		559|572|595|0|13|SG566A|49.0	9|15|36|13|19||30.0;13|19|48|13|19||30.0	22|40|68|24|42||90.0												TGTGCCAACAGCGCCCGGGGGGTAAACTATGGCTACACCTTC	36								CANSARGVNYGYTF		:::::::::0:-3:13:13:3:-9:19:24:-2:42:::	TLML_29_	DNA
840	CLONES_TRBTLML_29__4W_TCR-J_Dep_TCR-V_genomic_1000_CTGGCATA_merged_2500000.txt	3753	1	1.39974e-05	TGCAGTGCTAAGATTAGCGGGAGGGCCAATGAGCAGTTCTTC	EEEEE7EEEEEAEEEEEEAEEEEEEEEAEEEAEEEEEAEEEE	TRBV20-1*00(680)	TRBD2*00(60)	TRBJ2-1*00(220)		759|769|793|0|10||50.0	21|33|48|14|26||60.0	26|42|70|26|42||80.0												TGCAGTGCTAAGATTAGCGGGAGGGCCAATGAGCAGTTCTTC	22								CSAKISGRANEQFF		:::::::::0:-4:10:14:-5:1:26:26:-6:42:::	TLML_29_	DNA
842	CLONES_TRBTLML_29__4W_TCR-J_Dep_TCR-V_genomic_1000_CTGGCATA_merged_2500000.txt	3766	1	1.39974e-05	TGTGCCAGCAGCGGGGGGAACGTTTGAAAAACTGATTTTT	EEEEEEEEEEAAAAEAAEEEEEEEEEEEEEEEEE<EEEEE	TRBV21-1*00(885)	TRBD1*00(25)	TRBJ1-4*00(204)		544|556|581|0|12||60.0	18|23|36|12|17||25.0	27|43|71|24|40|ST37A|64.0												TGTGCCAGCAGCGGGGGGAACGTTTGAAAAACTGATTTTT	27								CASSGGN_FEKLIF		:::::::::0:-5:12:12:-6:-1:17:24:-7:40:::	TLML_29_	DNA
843	CLONES_TRBTLML_29__4W_TCR-J_Dep_TCR-V_genomic_1000_CTGGCATA_merged_2500000.txt	3775	1	1.39974e-05	TGTGCCAGCAGTTTGAAATACAGGGATGGCTACACCTTC	EEEEEEEEEEEEEEEEEEEEEEEEEEEEEEEEEEEAEAE	TRBV27*00(187)	TRBD1*00(30)	TRBJ1-2*00(100)		556|570|593|0|14||70.0	15|21|36|19|25||30.0	26|40|68|25|39||70.0												TGTGCCAGCAGTTTGAAATACAGGGATGGCTACACCTTC	32								CASSLKYRDGYTF		:::::::::0:-3:14:19:-3:-3:25:25:-6:39:::	TLML_29_	DNA
844	CLONES_TRBTLML_29__4W_TCR-J_Dep_TCR-V_genomic_1000_CTGGCATA_merged_2500000.txt	3776	1	1.39974e-05	TGTGCCAGCAGTTACCGCAGGGCCCAGCCCCAGCATTTT	EEEEEEEEEEEEEEAAEE6EEEEEEEEEEEEEEEEEEEA	TRBV6-5*00(500),TRBV6-6*00(436)	TRBD2*00(30)	TRBJ1-5*00(215)		519|534|556|0|15||75.0;516|531|553|0|15||75.0	28|34|48|18|24||30.0	27|42|70|24|39||75.0												TGTGCCAGCAGTTACCGCAGGGCCCAGCCCCAGCATTTT	21								CASSYRRAQPQHF		:::::::::0:-2:15:18:-12:2:24:24:-7:39:::	TLML_29_	DNA
845	CLONES_TRBTLML_29__4W_TCR-J_Dep_TCR-V_genomic_1000_CTGGCATA_merged_2500000.txt	3777	1	1.39974e-05	TGTGCCAGCAGTGACGACAGATACGATGAGCAGTTCTTC	EEEEEAEEEAEEEAEEEEEEEEAEEEEEEEEEEEEEEEE	TRBV2*00(1125)	TRBD1*00(25)	TRBJ2-1*00(214)		518|532|555|0|14||70.0	14|19|36|15|20||25.0	24|42|70|21|39|SA27G|74.0												TGTGCCAGCAGTGACGACAGATACGATGAGCAGTTCTTC	32								CASSDDRYDEQFF		:::::::::0:-3:14:15:-2:-5:20:21:-4:39:::	TLML_29_	DNA
846	CLONES_TRBTLML_29__4W_TCR-J_Dep_TCR-V_genomic_1000_CTGGCATA_merged_2500000.txt	3778	1	1.39974e-05	TGTGCCAGCAGCCTGCGTTTTAACACTGAAGCTTTCTTT	EEEEEEEEEEEEEEEEEEEEEEEAEEEEEEEEEEEEEEE	TRBV27*00(294)		TRBJ1-1*00(230),TRBJ1-2*00(229)		556|567|593|0|11||55.0		22|40|68|21|39||90.0;36|40|68|35|39|SC39T|4.0												TGTGCCAGCAGCCTGCGTTTTAACACTGAAGCTTTCTTT	32								CASSLRFNTEAFF		:::::::::0:-6:11:::::21:-2:39:::	TLML_29_	DNA
847	CLONES_TRBTLML_29__4W_TCR-J_Dep_TCR-V_genomic_1000_CTGGCATA_merged_2500000.txt	3779	1	1.39974e-05	TGTGCCAGCAGCCGAAATATGAACACTGAAGCTTTCTTT	EEEEEEEEEEEEEEEEEEEEEEEEEEEEEEEEEEEEEEE	TRBV7-3*00(445)		TRBJ1-1*00(245)		540|552|577|0|12||60.0		19|40|68|18|39||105.0												TGTGCCAGCAGCCGAAATATGAACACTGAAGCTTTCTTT	36								CASSRNMNTEAFF		:::::::::0:-5:12:::::18:1:39:::	TLML_29_	DNA
848	CLONES_TRBTLML_29__4W_TCR-J_Dep_TCR-V_genomic_1000_CTGGCATA_merged_2500000.txt	3780	1	1.39974e-05	TGTGCCAGCAGCGCCCAATTAGATACTGAAGCTTTCTTT	EEEEEEEEEEEEEEEEEEEAEEEEEEEEEEEEEEEEEEE	TRBV28*00(640)	TRBD1*00(25)	TRBJ1-1*00(175)		564|575|601|0|11||55.0	23|28|36|11|16||25.0	25|40|68|24|39||75.0												TGTGCCAGCAGCGCCCAATTAGATACTGAAGCTTTCTTT	32								CASSAQLDTEAFF		:::::::::0:-6:11:11:-11:4:16:24:-5:39:::	TLML_29_	DNA
849	CLONES_TRBTLML_29__4W_TCR-J_Dep_TCR-V_genomic_1000_CTGGCATA_merged_2500000.txt	3782	1	1.39974e-05	TGCAGCGTTGGAGGGGGGGGAGCAGAGACCCAGTACTTC	EEEEEEEEEEEEEEAEEEE<EEEEEEE7EEEEEEEEEEE	TRBV29-1*00(275)	TRBD1*00(30)	TRBJ2-5*00(220)		700|710|734|0|10||50.0	17|23|36|11|17||30.0	24|40|68|23|39||80.0												TGCAGCGTTGGAGGGGGGGGAGCAGAGACCCAGTACTTC	22								CSVGGGGAETQYF		:::::::::0:-4:10:11:-5:-1:17:23:-4:39:::	TLML_29_	DNA
850	CLONES_TRBTLML_29__4W_TCR-J_Dep_TCR-V_genomic_1000_CTGGCATA_merged_2500000.txt	3783	1	1.39974e-05	TATGCCAGCTCGGGAGAATCAAATTCACCCCTCCACCTT	EAEEEEEEEEEEEEEEEEEEEEEEEEEEEEEEEEEEEEE	TRBV18*00(604)	TRBD2*00(25)	TRBJ1-6*00(169)		702|713|739|0|11|SG703A|39.0	25|30|48|11|16||25.0	27|45|73|21|39|ST42C|74.0												TATGCCAGCTCGGGAGAATCAAATTCACCCCTCCACCTT	32								YASSGESNSPLHL		:::::::::0:-6:11:11:-9:-2:16:21:-7:39:::	TLML_29_	DNA
851	CLONES_TRBTLML_29__4W_TCR-J_Dep_TCR-V_genomic_1000_CTGGCATA_merged_2500000.txt	3793	1	1.39974e-05	TGCCAGTAGCTTAGAGGAGAACACTGAAGCTTTCTTT	EEEEEEEEEEEEEEEEEEEEEEEEEEEEEEEEEEEEE	TRBV11-3*00(347),TRBV11-1*00(326),TRBV11-2*00(315)		TRBJ1-1*00(235)		521|538|558|0|15|DT521DG522SC529T|17.0;531|547|568|0|14|DT531DG532SC539T|12.0;522|539|559|0|15|DT522DG523SC530T|17.0		21|40|68|18|37||95.0												TGCCAGTAGCTTAGAGGAGAACACTGAAGCTTTCTTT	36								CQ*LRG_NTEAFF		:::::::::0:0:15:::::18:-1:37:::	TLML_29_	DNA
852	CLONES_TRBTLML_29__4W_TCR-J_Dep_TCR-V_genomic_1000_CTGGCATA_merged_2500000.txt	3802	1	1.39974e-05	TGTACCAGCAGTTTCTCTAGCGGGGAGCAGTACTTC	EEEEEEEEEEEEEEEEEAEEEEEEEEEEEEEEEEEE	TRBV6-2*00(408),TRBV6-3*00(408)	TRBD2*00(35)	TRBJ2-7*00(200)		516|533|553|0|17|SG519ASA529T|53.0;516|533|553|0|17|SG519ASA529T|53.0	21|28|48|17|24||35.0	27|39|67|24|36||60.0												TGTACCAGCAGTTTCTCTAGCGGGGAGCAGTACTTC	32								CTSSFSSGEQYF		:::::::::0:0:17:17:-5:-4:24:24:-7:36:::	TLML_29_	DNA
853	CLONES_TRBTLML_29__4W_TCR-J_Dep_TCR-V_genomic_1000_CTGGCATA_merged_2500000.txt	3803	1	1.39974e-05	TGCGCCAGCAGCTTGTGGGGGAATGAAGCTTTCTTT	EAEEEEAAEEEEEEEEEEEEEAEEEEEEEEEEEEEE	TRBV5-1*00(735)	TRBD1*00(25)	TRBJ1-1*00(205)		554|569|590|0|15||75.0	18|23|36|16|21||25.0	27|40|68|23|36||65.0												TGCGCCAGCAGCTTGTGGGGGAATGAAGCTTTCTTT	32								CASSLWGNEAFF		:::::::::0:-1:15:16:-6:-1:21:23:-7:36:::	TLML_29_	DNA
854	CLONES_TRBTLML_29__4W_TCR-J_Dep_TCR-V_genomic_1000_CTGGCATA_merged_2500000.txt	3814	1	1.39974e-05	TGTGCCAGCAGTTTAGACTCACCCCTCCACTTT	EEEEEEEEEEEEEEEEEEEEEEEEEEEEEEEEE	TRBV28*00(710)		TRBJ1-6*00(199)		564|579|601|0|15||75.0		30|45|73|18|33||75.0												TGTGCCAGCAGTTTAGACTCACCCCTCCACTTT	36								CASSLDSPLHF		:::::::::0:-2:15:::::18:-10:33:::	TLML_29_	DNA
856	CLONES_TRBTLML_29__4W_TCR-J_Dep_TCR-V_genomic_1000_CTGGCATA_merged_2500000.txt	3816	1	1.39974e-05	TGCAGCGTTGAAAAGAGCAATGAGCAGTTCTTC	EEEEEEEAEEEEAEEEEEEEEEEEEEEEEEEEE	TRBV29-1*00(769)		TRBJ2-1*00(220)		700|712|734|0|12||60.0		26|42|70|17|33||80.0												TGCAGCGTTGAAAAGAGCAATGAGCAGTTCTTC	32								CSVEKSNEQFF		:::::::::0:-2:12:::::17:-6:33:::	TLML_29_	DNA
1	CLONES_TRBTLML_29__baseline_TCR-J_Dep_TCR-V_genomic_1000_CTGAGCCA_merged_2500000.txt	3	546	0.0133086	TGCGCCAGCAGCCAAGCCACGGGGCTGGAGGGGACCCAGTACTTC	EEEEEEEEEEEEEEEEEEEEEEEEEEEEEEEEEEEEEEEEEEEEE	TRBV4-1*00(734.4)	TRBD2*00(30)	TRBJ2-5*00(194)		537|553|574|0|16||80.0	26|32|48|26|32||30.0	27|40|68|32|45||65.0												TGCGCCAGCAGCCAAGCCACGGGGCTGGAGGGGACCCAGTACTTC	36								CASSQATGLEGTQYF		:::::::::0:-1:16:26:-10:0:32:32:-7:45:::	TLML_29_	DNA
2	CLONES_TRBTLML_29__baseline_TCR-J_Dep_TCR-V_genomic_1000_CTGAGCCA_merged_2500000.txt	6	468	0.0114074	TGTGCCAGCAGTTACTTCGGCTTCTCCTACGAGCAGTACTTC	EEEEEEEEEEEEEEEEEEEEEEEEEEEEEEEEEEEEEEEEEE	TRBV6-6*00(1014.6)		TRBJ2-7*00(194.1)		516|532|553|0|16||80.0		20|39|67|23|42||95.0												TGTGCCAGCAGTTACTTCGGCTTCTCCTACGAGCAGTACTTC	36								CASSYFGFSYEQYF		:::::::::0:-1:16:::::23:0:42:::	TLML_29_	DNA
3	CLONES_TRBTLML_29__baseline_TCR-J_Dep_TCR-V_genomic_1000_CTGAGCCA_merged_2500000.txt	7	461	0.0112368	TGTGCCAGCAGGCCTATTCGGGGGACAGGCAATCTATGGCTACACCTTC	EEEEEEEEEEEEEEEEEEEEEEEEEEEEEEEEEEEEEEEEEEEEEEEEE	TRBV11-3*00(558.5),TRBV11-1*00(543.6),TRBV11-2*00(527.7)	TRBD1*00(40)	TRBJ1-2*00(164.7)		521|532|558|0|11||55.0;531|542|568|0|11||55.0;522|533|559|0|11||55.0	12|20|36|21|29||40.0	24|40|68|33|49||80.0												TGTGCCAGCAGGCCTATTCGGGGGACAGGCAATCTATGGCTACACCTTC	36								CASRPIRG_QAIYGYTF		:::::::::0:-6:11:21:0:-4:29:33:-4:49:::	TLML_29_	DNA
4	CLONES_TRBTLML_29__baseline_TCR-J_Dep_TCR-V_genomic_1000_CTGAGCCA_merged_2500000.txt	9	440	0.0107249	TGTGCCAGCAGTGACTCGACTAGCCCTCAGGATGAGCAGTTCTTC	EEEEEEEEEEEEEEEEEEEEEEEEEEEEEEEEEEEEEEEEEEEEE	TRBV6-4*00(1017.3)	TRBD2*00(30)	TRBJ2-1*00(184.9)		518|537|555|0|19||95.0	31|37|48|22|28||30.0	28|42|70|31|45||70.0												TGTGCCAGCAGTGACTCGACTAGCCCTCAGGATGAGCAGTTCTTC	36								CASSDSTSPQDEQFF		:::::::::0:2:19:22:-15:5:28:31:-8:45:::	TLML_29_	DNA
5	CLONES_TRBTLML_29__baseline_TCR-J_Dep_TCR-V_genomic_1000_CTGAGCCA_merged_2500000.txt	12	420	0.0102374	TGCAGTGCTAAGCCGGCGGATATGAACACTGAAGCTTTCTTT	EEEEEEEEEEEEEEEEEEEEEEEEEEEEEEEEEEEEEEEEEE	TRBV20-1*00(548.9)		TRBJ1-1*00(205)		759|769|793|0|10||50.0		19|40|68|21|42||105.0												TGCAGTGCTAAGCCGGCGGATATGAACACTGAAGCTTTCTTT	36								CSAKPADMNTEAFF		:::::::::0:-4:10:::::21:1:42:::	TLML_29_	DNA
6	CLONES_TRBTLML_29__baseline_TCR-J_Dep_TCR-V_genomic_1000_CTGAGCCA_merged_2500000.txt	16	371	0.00904305	TGTGCCTGGAGTGTGGACGTAAATAATTCACCCCTCCACTTT	EEEEEEEEEEEEEEEEEEEEEEEEEEEEEEEEEEEEEEEEEE	TRBV30*00(1029)		TRBJ1-6*00(213.6)		787|801|821|0|14||70.0		25|45|73|22|42||100.0												TGTGCCTGGAGTGTGGACGTAAATAATTCACCCCTCCACTTT	36								CAWSVDVNNSPLHF		:::::::::0:0:14:::::22:-5:42:::	TLML_29_	DNA
7	CLONES_TRBTLML_29__baseline_TCR-J_Dep_TCR-V_genomic_1000_CTGAGCCA_merged_2500000.txt	25	326	0.00794618	TGCGCCAGCAGCCAATATCAGGGGAACACTGAAGCTTTCTTT	EEEEEEEEEEEEEEEEEEEEEEEEEEEEEEEEEEEEEEEEEE	TRBV4-3*00(538.4),TRBV4-2*00(522.4)		TRBJ1-1*00(179.9)		537|556|574|0|19|SG552T|79.0;537|556|574|0|19|ST539CSG552T|63.0		21|40|68|23|42||95.0												TGCGCCAGCAGCCAATATCAGGGGAACACTGAAGCTTTCTTT	36								CASSQYQGNTEAFF		:::::::::0:2:19:::::23:-1:42:::	TLML_29_	DNA
8	CLONES_TRBTLML_29__baseline_TCR-J_Dep_TCR-V_genomic_1000_CTGAGCCA_merged_2500000.txt	26	325	0.00792181	TGTGCCACCAGTGACAGGGGCGGTAATTCACCCCTCCACTTT	EEEEEEEEEEEEEEEEEEEEEEEEEEEEEEEEEEEEEEEEEE	TRBV19*00(1100.7)	TRBD1*00(40)	TRBJ1-6*00(148.9)		559|566|596|0|7||35.0	14|22|36|12|20||40.0	26|45|73|23|42||95.0												TGTGCCACCAGTGACAGGGGCGGTAATTCACCCCTCCACTTT	36								CATSDRGGNSPLHF		:::::::::0:-10:7:12:-2:-2:20:23:-6:42:::	TLML_29_	DNA
9	CLONES_TRBTLML_29__baseline_TCR-J_Dep_TCR-V_genomic_1000_CTGAGCCA_merged_2500000.txt	27	324	0.00789743	TGCGCCAGCAGCGAAGTAGGGAACACTGAAGCTTTCTTT	EEEEEEEEEEEEEEEEEEEEEEEEEEEEEEEEEEEEEEE	TRBV4-1*00(562.2)		TRBJ1-1*00(145)		537|553|574|0|16|SC549G|64.0		21|40|68|20|39||95.0												TGCGCCAGCAGCGAAGTAGGGAACACTGAAGCTTTCTTT	36								CASSEVGNTEAFF		:::::::::0:-1:16:::::20:-1:39:::	TLML_29_	DNA
10	CLONES_TRBTLML_29__baseline_TCR-J_Dep_TCR-V_genomic_1000_CTGAGCCA_merged_2500000.txt	40	270	0.00658119	TGCGCCAGCAGCCAAGATCTGGCAGCACACTATGGCTACACCTTC	EEEEEEEEEEEEEEEEEEEEEEEEEEEEEEEEEEEEEEEEEEEEE	TRBV4-1*00(1046.3)		TRBJ1-2*00(174.9)		537|557|574|0|20||100.0		23|40|68|28|45||85.0												TGCGCCAGCAGCCAAGATCTGGCAGCACACTATGGCTACACCTTC	36								CASSQDLAAHYGYTF		:::::::::0:3:20:::::28:-3:45:::	TLML_29_	DNA
11	CLONES_TRBTLML_29__baseline_TCR-J_Dep_TCR-V_genomic_1000_CTGAGCCA_merged_2500000.txt	42	266	0.00648369	TGTGCCAGCAGCCGAGGCCACTACAATGAGCAGTTCTTC	EEEEEEEEEEEEEEEEEEEEEEEEEEEEEEEEEEEEEEE	TRBV5-6*00(832)		TRBJ2-1*00(164.9)		550|562|586|0|12||60.0		23|42|70|20|39||95.0												TGTGCCAGCAGCCGAGGCCACTACAATGAGCAGTTCTTC	36								CASSRGHYNEQFF		:::::::::0:-4:12:::::20:-3:39:::	TLML_29_	DNA
12	CLONES_TRBTLML_29__baseline_TCR-J_Dep_TCR-V_genomic_1000_CTGAGCCA_merged_2500000.txt	47	247	0.00602057	TGTGCCAGCAGCCCGACAGGGGCCGAGCAGTACTTC	EEEEEEEEEEEEEEEEEEEEEEEEEEEEEEEEEEEE	TRBV3-1*00(946.9)	TRBD1*00(40)	TRBJ2-7*00(152.4)		543|556|580|0|13||65.0	14|22|36|14|22||40.0	26|39|67|23|36||65.0												TGTGCCAGCAGCCCGACAGGGGCCGAGCAGTACTTC	36								CASSPTGAEQYF		:::::::::0:-4:13:14:-2:-2:22:23:-6:36:::	TLML_29_	DNA
13	CLONES_TRBTLML_29__baseline_TCR-J_Dep_TCR-V_genomic_1000_CTGAGCCA_merged_2500000.txt	58	237	0.00577682	TGTGCCAGCAGTTTAGGTCCAGGGGGAAGTACTGAAGCTTTCTTT	EEEEEEEEEEEEEEEEEEEEEEEEEEEEEEEEEEEEEEEEEEEEE	TRBV12-4*00(659.3),TRBV12-3*00(658.1)	TRBD1*00(35)	TRBJ1-1*00(194.5)		530|546|567|0|16||80.0;530|546|567|0|16||80.0	16|23|36|19|26||35.0	25|40|68|30|45||75.0												TGTGCCAGCAGTTTAGGTCCAGGGGGAAGTACTGAAGCTTTCTTT	36								CASSLGPGGSTEAFF		:::::::::0:-1:16:19:-4:-1:26:30:-5:45:::	TLML_29_	DNA
14	CLONES_TRBTLML_29__baseline_TCR-J_Dep_TCR-V_genomic_1000_CTGAGCCA_merged_2500000.txt	63	233	0.00567933	TGTGCCAGTAGTGGGACGGTACAGGGATACAATGAGCAGTTCTTC	EEEEEEEEEEEEEEEEEEEEEEEEEEEEEEEEEEEEEEEEEEEEE	TRBV19*00(1202.2)	TRBD1*00(34)	TRBJ2-1*00(176.2)		559|571|596|0|12||60.0	11|21|36|16|26|SG14T|34.0	24|42|70|27|45||90.0												TGTGCCAGTAGTGGGACGGTACAGGGATACAATGAGCAGTTCTTC	36								CASSGTVQGYNEQFF		:::::::::0:-5:12:16:1:-3:26:27:-4:45:::	TLML_29_	DNA
15	CLONES_TRBTLML_29__baseline_TCR-J_Dep_TCR-V_genomic_1000_CTGAGCCA_merged_2500000.txt	64	232	0.00565495	TGTGCCAGCATTCTCGGACAGAAGCAGTACTTC	EEEEEEEEEEEEEEEEEEEEEEEEEEEEEEEEE	TRBV6-5*00(458.3)	TRBD1*00(30)	TRBJ2-7*00(194.4)		519|529|556|0|10||50.0	13|19|36|15|21||30.0	28|39|67|22|33||55.0												TGTGCCAGCATTCTCGGACAGAAGCAGTACTTC	36								CASILGQKQYF		:::::::::0:-7:10:15:-1:-5:21:22:-8:33:::	TLML_29_	DNA
16	CLONES_TRBTLML_29__baseline_TCR-J_Dep_TCR-V_genomic_1000_CTGAGCCA_merged_2500000.txt	66	229	0.00558183	TGTGCCCCAGGGGATAGTGAACACTGAAGCTTTCTTT	EEEEEEEEEEEEEEEEEEEEEEEEEEEEEEEEEEEEE	TRBV24-1*00(807.8)	TRBD1*00(30)	TRBJ1-1*00(189.7)		559|565|597|0|6||30.0	16|22|36|7|13||30.0	20|40|68|17|37||100.0												TGTGCCCCAGGGGATAGTGAACACTGAAGCTTTCTTT	36								CAPGDS_NTEAFF		:::::::::0:-12:6:7:-4:-2:13:17:0:37:::	TLML_29_	DNA
17	CLONES_TRBTLML_29__baseline_TCR-J_Dep_TCR-V_genomic_1000_CTGAGCCA_merged_2500000.txt	75	217	0.00528933	TGCGCCAGCAGCCAGACCGTCGGGGGAGGGCCGGTTCGCTTC	EEEEEEEEEEEEEEEEEEEEEEEEEEEEEEEEEEEEEEEEEE	TRBV4-3*00(294.4),TRBV4-2*00(278.4)	TRBD2*00(45)	TRBJ2-7*00(157.2)		537|551|574|0|14||70.0;537|551|574|0|14|ST539C|54.0	25|34|48|23|32||45.0	35|39|67|38|42||20.0												TGCGCCAGCAGCCAGACCGTCGGGGGAGGGCCGGTTCGCTTC	36								CASSQTVGGGPVRF		:::::::::0:-3:14:23:-9:2:32:38:-15:42:::	TLML_29_	DNA
18	CLONES_TRBTLML_29__baseline_TCR-J_Dep_TCR-V_genomic_1000_CTGAGCCA_merged_2500000.txt	80	210	0.00511871	TGTGCCACCAGCAGAACTTGGACTAGCGGTTACGAGCAGTACTTC	EEEEEEEEEEEEEEEEEEEEEEEEEEEEEEEEEEEEEEEEEEEEE	TRBV15*00(583.5)	TRBD2*00(50)	TRBJ2-7*00(163.8)		552|567|589|0|15||75.0	17|27|48|19|29||50.0	24|39|67|30|45||75.0												TGTGCCACCAGCAGAACTTGGACTAGCGGTTACGAGCAGTACTTC	36								CATSRTWTSGYEQYF		:::::::::0:-2:15:19:-1:-5:29:30:-4:45:::	TLML_29_	DNA
19	CLONES_TRBTLML_29__baseline_TCR-J_Dep_TCR-V_genomic_1000_CTGAGCCA_merged_2500000.txt	82	209	0.00509433	TGTGCCAGCAGCTGAAAGAGGACCTAGGGGTCCGCTCTATGGCTACACCTTC	EEEEEEEEEEEEEEEEEEEEEEEEEEEEEEEEEEEEEEEEEEEEEEEEEEEE	TRBV7-9*00(733.9)	TRBD1*00(25),TRBD2*00(25)	TRBJ1-2*00(219.6)		556|569|593|0|13||65.0	17|22|36|25|30||25.0;5|10|48|31|36||25.0	24|40|68|36|52||80.0												TGTGCCAGCAGCTGAAAGAGGACCTAGGGGTCCGCTCTATGGCTACACCTTC	36								CASS*KRT*_GPLYGYTF		:::::::::0:-4:13:25:-5:-2:30:36:-4:52:::	TLML_29_	DNA
20	CLONES_TRBTLML_29__baseline_TCR-J_Dep_TCR-V_genomic_1000_CTGAGCCA_merged_2500000.txt	89	203	0.00494808	TGCGCCAGCAGCCAAGTCAGAACTCGGCGGGGAGCTGTTTTTT	EEEEEEEEEEEEEEEEEEEEEEEEEEEEEEEEEEEEEEEEEEE	TRBV4-3*00(1202.6),TRBV4-2*00(1055.5)		TRBJ2-2*00(199.5)		537|553|574|0|16||80.0;537|553|574|0|16|ST539C|64.0		27|43|71|27|43||80.0												TGCGCCAGCAGCCAAGTCAGAACTCGGCGGGGAGCTGTTTTTT	36								CASSQVR_LGGELFF		:::::::::0:-1:16:::::27:-7:43:::	TLML_29_	DNA
21	CLONES_TRBTLML_29__baseline_TCR-J_Dep_TCR-V_genomic_1000_CTGAGCCA_merged_2500000.txt	96	194	0.00472871	TGTGCCACCAGCAAATACAGGGGTCTCCTACGAGCAGTACTTC	EEEEEEEEEEEEEEEEEEEEEEEEEEEEEEEEEEEEEEEEEEE	TRBV15*00(761.2)	TRBD1*00(35)	TRBJ2-7*00(194.8)		552|565|589|0|13||65.0	15|22|36|16|23||35.0	20|39|67|24|43||95.0												TGTGCCACCAGCAAATACAGGGGTCTCCTACGAGCAGTACTTC	36								CATSKYR_VSYEQYF		:::::::::0:-4:13:16:-3:-2:23:24:0:43:::	TLML_29_	DNA
22	CLONES_TRBTLML_29__baseline_TCR-J_Dep_TCR-V_genomic_1000_CTGAGCCA_merged_2500000.txt	98	191	0.00465558	TGTGCCACCAGTGATCATATCGACAGGGAATCCCTTTTCTTT	EEEEEEEEEEEEEEEEEEEEEEEEEEEEEEEEEEEEEEEEEE	TRBV24-1*00(254.5)	TRBD1*00(35)	TRBJ1-1*00(174.7)		559|574|597|0|15||75.0	14|21|36|21|28||35.0	33|40|68|35|42||35.0												TGTGCCACCAGTGATCATATCGACAGGGAATCCCTTTTCTTT	36								CATSDHIDRESLFF		:::::::::0:-3:15:21:-2:-3:28:35:-13:42:::	TLML_29_	DNA
23	CLONES_TRBTLML_29__baseline_TCR-J_Dep_TCR-V_genomic_1000_CTGAGCCA_merged_2500000.txt	102	190	0.00463121	TGTGCCAGTAGTAATCCTCGCTGGCTACACCTTC	EEEEEEEEEEEEEEEEEEEEEEEEEEEEEEEEEE	TRBV19*00(364.3)		TRBJ1-2*00(204.2)		559|572|596|0|13||65.0		27|40|68|21|34||65.0												TGTGCCAGTAGTAATCCTCGCTGGCTACACCTTC	36								CASSNP_AGYTF		:::::::::0:-4:13:::::21:-7:34:::	TLML_29_	DNA
24	CLONES_TRBTLML_29__baseline_TCR-J_Dep_TCR-V_genomic_1000_CTGAGCCA_merged_2500000.txt	112	183	0.00446059	TGTGCCAGCAGCTCAGGGCTTTCTGGAAACACCATATATTTT	EEEEEEEEEEEEEEEEEEEEEEEEEEEEEEEEEEEEEEEEEE	TRBV7-9*00(695.5)		TRBJ1-3*00(149.7)		556|576|593|0|20|ST569CSC572G|68.0		21|42|70|21|42||105.0												TGTGCCAGCAGCTCAGGGCTTTCTGGAAACACCATATATTTT	36								CASSSGLSGNTIYF		:::::::::0:3:20:::::21:-1:42:::	TLML_29_	DNA
25	CLONES_TRBTLML_29__baseline_TCR-J_Dep_TCR-V_genomic_1000_CTGAGCCA_merged_2500000.txt	117	178	0.00433871	TGTGCCAGCAGTGAATCGAGGGCAAGCAATCAGCCCCAGCATTTT	EEEEEEEEEEEEEEEEEEEEEEEEEEEEEEEEEEEEEEEEEEEEE	TRBV2*00(574.4)	TRBD2*00(30)	TRBJ1-5*00(149.9)		518|533|555|0|15||75.0	27|33|48|17|23||30.0	21|42|70|24|45||105.0												TGTGCCAGCAGTGAATCGAGGGCAAGCAATCAGCCCCAGCATTTT	36								CASSESRASNQPQHF		:::::::::0:-2:15:17:-11:1:23:24:-1:45:::	TLML_29_	DNA
26	CLONES_TRBTLML_29__baseline_TCR-J_Dep_TCR-V_genomic_1000_CTGAGCCA_merged_2500000.txt	122	176	0.00428996	TGTGCCAGCAGTGAAGCGGTTTACTTAGCAACCCTCCACCCCGACGTCCTGACTTTC	EEEEEEEEEEEEEEEEEEEEEEEEEEEEEEEEEEEEEEEEEEEEEEEEEEEEEEEEE	TRBV6-1*00(1095.5)	TRBD2*00(30)	TRBJ2-6*00(149.9)		516|541|553|0|25|SC534GSC537T|93.0	0|6|48|31|37||30.0	31|45|73|43|57||70.0												TGTGCCAGCAGTGAAGCGGTTTACTTAGCAACCCTCCACCCCGACGTCCTGACTTTC	36								CASSEAVYLATLHPDVLTF		:::::::::0:8:25:31:16:-26:37:43:-11:57:::	TLML_29_	DNA
27	CLONES_TRBTLML_29__baseline_TCR-J_Dep_TCR-V_genomic_1000_CTGAGCCA_merged_2500000.txt	124	176	0.00428996	TGTGCAAGTCGCCGGTTTAGCGCACCGGGGAGCTGTTTTTT	EEEEEEEEEEEEEEEEEEEEEEEEEEEEEEEEEEEEEEEEE	TRBV12-2*00(1254)	TRBD2*00(25)	TRBJ2-2*00(184.6)		526|538|563|0|12||60.0	21|26|48|17|22||25.0	24|43|71|22|41||95.0												TGTGCAAGTCGCCGGTTTAGCGCACCGGGGAGCTGTTTTTT	36								CASRRFS_TGELFF		:::::::::0:-5:12:17:-5:-6:22:22:-4:41:::	TLML_29_	DNA
28	CLONES_TRBTLML_29__baseline_TCR-J_Dep_TCR-V_genomic_1000_CTGAGCCA_merged_2500000.txt	133	170	0.00414371	TGCGCCAGCAGCCCCAGGGGCGGGCAACCTACGAGCAGTACTTC	EEEEEEEEEEEEEEEEEEEEEEEEEEEEEEEEEEEEEEEEEEEE	TRBV4-1*00(821.4)	TRBD1*00(30)	TRBJ2-7*00(220.7)		537|550|574|0|13||65.0	16|22|36|14|20||30.0	22|39|67|27|44||85.0												TGCGCCAGCAGCCCCAGGGGCGGGCAACCTACGAGCAGTACTTC	36								CASSPRG_ATYEQYF		:::::::::0:-4:13:14:-4:-2:20:27:-2:44:::	TLML_29_	DNA
29	CLONES_TRBTLML_29__baseline_TCR-J_Dep_TCR-V_genomic_1000_CTGAGCCA_merged_2500000.txt	135	169	0.00411934	TGTGCCATCATAGGGGGGAAGGGACTCTCAAGGCTACACCTTC	EEEEEEEEEEEEEEEEEEEEEEEEEEEEEEEEEEEEEEEEEEE	TRBV10-3*00(1206)	TRBD1*00(30),TRBD2*00(30)	TRBJ1-2*00(184.6)		533|543|570|0|10||50.0	17|23|36|11|17||30.0;16|22|48|20|26||30.0	28|40|68|31|43||60.0												TGTGCCATCATAGGGGGGAAGGGACTCTCAAGGCTACACCTTC	36								CAIIGGK_DSQGYTF		:::::::::0:-7:10:11:-5:-1:17:31:-8:43:::	TLML_29_	DNA
30	CLONES_TRBTLML_29__baseline_TCR-J_Dep_TCR-V_genomic_1000_CTGAGCCA_merged_2500000.txt	137	168	0.00409496	TGTGCCAGCAGTTCCTCCGGGACACCCAGGTCACCCCTCCACTTT	EEEEEEEEEEEEEEEEEEEEEEEEEEEEEEEEEEEEEEEEEEEEE	TRBV27*00(1141.5)	TRBD1*00(40),TRBD2*00(35)	TRBJ1-6*00(184.8)		556|569|593|0|13||65.0	10|18|36|16|24||40.0;14|21|48|16|23||35.0	30|45|73|30|45||75.0												TGTGCCAGCAGTTCCTCCGGGACACCCAGGTCACCCCTCCACTTT	36								CASSSSGTPRSPLHF		:::::::::0:-4:13:16:2:-6:24:30:-10:45:::	TLML_29_	DNA
31	CLONES_TRBTLML_29__baseline_TCR-J_Dep_TCR-V_genomic_1000_CTGAGCCA_merged_2500000.txt	145	165	0.00402184	TGTGCCTCCCTGGGGGAGACCCAGTACTTC	EEEEEEEEEEEEEEEEEEEEEEEEEEEEEE	TRBV6-1*00(894.2)	TRBD1*00(25)	TRBJ2-5*00(213.3)		516|522|553|0|6||30.0	3|8|36|7|12||25.0	25|40|68|15|30||75.0												TGTGCCTCCCTGGGGGAGACCCAGTACTTC	36								CASLGETQYF		:::::::::0:-11:6:7:9:-16:12:15:-5:30:::	TLML_29_	DNA
32	CLONES_TRBTLML_29__baseline_TCR-J_Dep_TCR-V_genomic_1000_CTGAGCCA_merged_2500000.txt	146	164	0.00399747	TGCAGTGCTAGAGATCTAGAACGAAGCTCCTATAATTCACCCCTCCACTTT	EEEEEEEEEEEEEEEEEEEEEEEEEEEEEEEEEEEEEEEEEEEEEEEEEEE	TRBV20-1*00(978.2)		TRBJ1-6*00(205)		759|776|793|0|17||85.0		18|45|73|24|51||135.0												TGCAGTGCTAGAGATCTAGAACGAAGCTCCTATAATTCACCCCTCCACTTT	36								CSARDLERSSYNSPLHF		:::::::::0:3:17:::::24:2:51:::	TLML_29_	DNA
33	CLONES_TRBTLML_29__baseline_TCR-J_Dep_TCR-V_genomic_1000_CTGAGCCA_merged_2500000.txt	154	161	0.00392434	TGTGCCACCCGAGAGCGGGGGATCACCGGGGAGCTGTTTTTT	EEEEEEEEEEEEEEEEEEEEEEEEEEEEEEEEEEEEEEEEEE	TRBV10-3*00(502)	TRBD2*00(30)	TRBJ2-2*00(234.4)		533|540|570|0|7||35.0	22|28|48|13|19||30.0	24|43|71|23|42||95.0												TGTGCCACCCGAGAGCGGGGGATCACCGGGGAGCTGTTTTTT	36								CATRERGITGELFF		:::::::::0:-10:7:13:-6:-4:19:23:-4:42:::	TLML_29_	DNA
34	CLONES_TRBTLML_29__baseline_TCR-J_Dep_TCR-V_genomic_1000_CTGAGCCA_merged_2500000.txt	160	158	0.00385122	TGCGCCAGCAGCCCCCGGGAGCAGTTTTCCTACAATGAGCAGTTCTTC	EEEEEEEEEEEEEEEEEEEEEEEEEEEEEEEEEEEEEEEEEEEEEEEE	TRBV5-1*00(886.4)	TRBD1*00(35),TRBD2*00(35)	TRBJ2-1*00(194.9)		554|566|590|0|12||60.0	9|16|36|13|20||35.0;13|20|48|13|20||35.0	21|42|70|27|48||105.0												TGCGCCAGCAGCCCCCGGGAGCAGTTTTCCTACAATGAGCAGTTCTTC	36								CASSPREQFSYNEQFF		:::::::::0:-4:12:13:3:-8:20:27:-1:48:::	TLML_29_	DNA
35	CLONES_TRBTLML_29__baseline_TCR-J_Dep_TCR-V_genomic_1000_CTGAGCCA_merged_2500000.txt	176	152	0.00370497	TGTGCCAGCAGCGACAGGGGTCAAACACCTACGAGCAGTACTTC	EEEEEEEEEEEEEEEEEEEEEEEEEEEEEEEEEEEEEEEEEEEE	TRBV9*00(1036.4)	TRBD1*00(35)	TRBJ2-7*00(224.7)		559|572|595|0|13||65.0	15|22|36|13|20||35.0	22|39|67|27|44||85.0												TGTGCCAGCAGCGACAGGGGTCAAACACCTACGAGCAGTACTTC	36								CASSDRG_NTYEQYF		:::::::::0:-3:13:13:-3:-2:20:27:-2:44:::	TLML_29_	DNA
36	CLONES_TRBTLML_29__baseline_TCR-J_Dep_TCR-V_genomic_1000_CTGAGCCA_merged_2500000.txt	177	152	0.00370497	TGTGCCAGCAGCTTGGGGGTATATGGCGGGGAGCTGTTTTTT	EEEEEEEEEEEEEEEEEEEEEEEEEEEEEEEEEEEEEEEEEE	TRBV5-6*00(1269.1)		TRBJ2-2*00(169.6)		550|566|586|0|16||80.0		27|43|71|26|42||80.0												TGTGCCAGCAGCTTGGGGGTATATGGCGGGGAGCTGTTTTTT	36								CASSLGVYGGELFF		:::::::::0:0:16:::::26:-7:42:::	TLML_29_	DNA
37	CLONES_TRBTLML_29__baseline_TCR-J_Dep_TCR-V_genomic_1000_CTGAGCCA_merged_2500000.txt	187	148	0.00360747	TGTGCCAGCAGTTTGCGGGAGCATGAGCAGTTCTTC	EEEEEEEEEEEEEEEEEEEEEEEEEEEEEEEEEEEE	TRBV28*00(993.4)	TRBD2*00(35)	TRBJ2-1*00(139.8)		564|578|601|0|14||70.0	23|30|48|14|21||35.0	28|42|70|22|36||70.0												TGTGCCAGCAGTTTGCGGGAGCATGAGCAGTTCTTC	36								CASSLREHEQFF		:::::::::0:-3:14:14:-7:-2:21:22:-8:36:::	TLML_29_	DNA
38	CLONES_TRBTLML_29__baseline_TCR-J_Dep_TCR-V_genomic_1000_CTGAGCCA_merged_2500000.txt	214	138	0.00336372	TGCGCCAGCAGCCATCCTAGCGCAGGGTTGACTAATGAAAAACTGTTTTTT	EEEEEEEEEEEEEEEEEEEEEEEEEEEEEEEEEEEEEEEEEEEEEEEEEEE	TRBV4-1*00(594)	TRBD2*00(30)	TRBJ1-4*00(194.8)		537|551|574|0|14||70.0	20|26|48|16|22||30.0	22|43|71|30|51||105.0												TGCGCCAGCAGCCATCCTAGCGCAGGGTTGACTAATGAAAAACTGTTTTTT	36								CASSHPSAGLTNEKLFF		:::::::::0:-3:14:16:-4:-6:22:30:-2:51:::	TLML_29_	DNA
39	CLONES_TRBTLML_29__baseline_TCR-J_Dep_TCR-V_genomic_1000_CTGAGCCA_merged_2500000.txt	221	136	0.00331497	TGTGCCACCAGCAGAGGGCCCTCGAGGGCTCTAATGAAAAACTGTTTTTT	EEEEEEEEEEEEEEEEEEEEEEEEEEEEEEEEEEEEEEEEEEEEEEEEEE	TRBV15*00(697.3)	TRBD2*00(35)	TRBJ1-4*00(184.8)		552|568|589|0|16||80.0	30|37|48|16|23||35.0	23|43|71|30|50||100.0												TGTGCCACCAGCAGAGGGCCCTCGAGGGCTCTAATGAAAAACTGTTTTTT	36								CATSRGPS_GSNEKLFF		:::::::::0:-1:16:16:-14:5:23:30:-3:50:::	TLML_29_	DNA
40	CLONES_TRBTLML_29__baseline_TCR-J_Dep_TCR-V_genomic_1000_CTGAGCCA_merged_2500000.txt	224	135	0.0032906	TGTGCCAGCAGTGAAGCGGACGGGACAGGCGGTGGCTACACCTTC	EEEEEEEEEEEEEEEEEEEEEEEEEEEEEEEEEEEEEEEEEEEEE	TRBV6-1*00(1132.5)	TRBD1*00(45)	TRBJ1-2*00(163.3)		516|534|553|0|18||90.0	11|20|36|20|29||45.0	27|40|68|32|45||65.0												TGTGCCAGCAGTGAAGCGGACGGGACAGGCGGTGGCTACACCTTC	36								CASSEADGTGGGYTF		:::::::::0:1:18:20:1:-4:29:32:-7:45:::	TLML_29_	DNA
41	CLONES_TRBTLML_29__baseline_TCR-J_Dep_TCR-V_genomic_1000_CTGAGCCA_merged_2500000.txt	237	129	0.00314435	TGTGCCATCAGTGAAGGGACAGGGGACCAAGAGACCCAGTACTTC	EEEEEEEEEEEEEEEEEEEEEEEEEEEEEEEEEEEEEEEEEEEEE	TRBV10-3*00(1144.3)	TRBD1*00(50)	TRBJ2-5*00(199.6)		533|547|570|0|14||70.0	12|22|36|15|25||50.0	20|40|68|25|45||100.0												TGTGCCATCAGTGAAGGGACAGGGGACCAAGAGACCCAGTACTTC	36								CAISEGTGDQETQYF		:::::::::0:-3:14:15:0:-2:25:25:0:45:::	TLML_29_	DNA
42	CLONES_TRBTLML_29__baseline_TCR-J_Dep_TCR-V_genomic_1000_CTGAGCCA_merged_2500000.txt	241	129	0.00314435	TGTGCCTGGACGGGGTCCGGGGGACTGAAGCTTTCTTT	EEEEEEEEEEEEEEEEEEEEEEEEEEEEEEEEEEEEEE	TRBV30*00(1198.5)	TRBD1*00(25),TRBD2*00(25)	TRBJ1-1*00(184.5)		787|797|821|0|10||50.0	10|15|36|16|21||25.0;14|19|48|16|21||25.0	25|40|68|23|38||75.0												TGTGCCTGGACGGGGTCCGGGGGACTGAAGCTTTCTTT	36								CAWTGS_GTEAFF		:::::::::0:-4:10:16:2:-9:21:23:-5:38:::	TLML_29_	DNA
43	CLONES_TRBTLML_29__baseline_TCR-J_Dep_TCR-V_genomic_1000_CTGAGCCA_merged_2500000.txt	249	128	0.00311997	TGTGCCAGCAGCTTTTGGACCGAGAACACTGAAGCTTTCTTT	EEEEEEEEEEEEEEEEEEEEEEEEEEEEEEEEEEEEEEEEEE	TRBV5-4*00(468.8)		TRBJ1-1*00(234.9)		549|563|585|0|14||70.0		21|40|68|23|42||95.0												TGTGCCAGCAGCTTTTGGACCGAGAACACTGAAGCTTTCTTT	36								CASSFWTENTEAFF		:::::::::0:-2:14:::::23:-1:42:::	TLML_29_	DNA
44	CLONES_TRBTLML_29__baseline_TCR-J_Dep_TCR-V_genomic_1000_CTGAGCCA_merged_2500000.txt	250	128	0.00311997	TGTGCCAGCAGCTGGCGGGGGGGTCCCTACGAGCAGTACTTC	EEEEEEEEEEEEEEEEEEEEEEEEEEEEEEEEEEEEEEEEEE	TRBV7-9*00(618.3)	TRBD2*00(29),TRBD1*00(25)	TRBJ2-7*00(224.5)		556|569|593|0|13||65.0	23|32|48|14|23|SA28G|29.0;18|23|36|16|21||25.0	22|39|67|25|42||85.0												TGTGCCAGCAGCTGGCGGGGGGGTCCCTACGAGCAGTACTTC	36								CASSWRGGPYEQYF		:::::::::0:-4:13:14:-7:0:23:25:-2:42:::	TLML_29_	DNA
45	CLONES_TRBTLML_29__baseline_TCR-J_Dep_TCR-V_genomic_1000_CTGAGCCA_merged_2500000.txt	251	127	0.0030956	TGTGCCAGCAGCTTAGAGCGCTCGGACAGGGGGGTCAGCCCCAGCATTTT	EEEEEEEEEEEEEEEEEEEEEEEEEEEEEEEEEEEEEEEEEEEEEEEEEE	TRBV13*00(1062.4)	TRBD1*00(50)	TRBJ1-5*00(144.9)		567|583|604|0|16||80.0	13|23|36|23|33||50.0	26|42|70|34|50||80.0												TGTGCCAGCAGCTTAGAGCGCTCGGACAGGGGGGTCAGCCCCAGCATTTT	36								CASSLERS_QGGQPQHF		:::::::::0:-1:16:23:-1:-1:33:34:-6:50:::	TLML_29_	DNA
46	CLONES_TRBTLML_29__baseline_TCR-J_Dep_TCR-V_genomic_1000_CTGAGCCA_merged_2500000.txt	257	126	0.00307122	TGTGCCAGCAGCCCCGGACACTACAATGAGCAGTTCTTC	EEEEEEEEEEEEEEEEEEEEEEEEEEEEEEEEEEEEEEE	TRBV9*00(1248.5)	TRBD1*00(25),TRBD2*00(25)	TRBJ2-1*00(199.5)		559|571|595|0|12||60.0	9|14|36|12|17||25.0;13|18|48|12|17||25.0	23|42|70|20|39||95.0												TGTGCCAGCAGCCCCGGACACTACAATGAGCAGTTCTTC	36								CASSPGHYNEQFF		:::::::::0:-4:12:12:3:-10:17:20:-3:39:::	TLML_29_	DNA
47	CLONES_TRBTLML_29__baseline_TCR-J_Dep_TCR-V_genomic_1000_CTGAGCCA_merged_2500000.txt	261	125	0.00304685	TGTGCCAGCAGTTTTTGGGACTACGAGCAGTACTTC	EEEEEEEEEEEEEEEEEEEEEEEEEEEEEEEEEEEE	TRBV28*00(709)		TRBJ2-7*00(124.6)		564|578|601|0|14||70.0		23|39|67|20|36||80.0												TGTGCCAGCAGTTTTTGGGACTACGAGCAGTACTTC	36								CASSFWDYEQYF		:::::::::0:-3:14:::::20:-3:36:::	TLML_29_	DNA
48	CLONES_TRBTLML_29__baseline_TCR-J_Dep_TCR-V_genomic_1000_CTGAGCCA_merged_2500000.txt	266	124	0.00302247	TGTGCCAGCAGCAAATCTTCGAGACCCAGTACTTC	EEEEEEEEEEEEEEEEEEEEEEEEEEEEEEEEEEE	TRBV21-1*00(419)		TRBJ2-5*00(214.7)		544|559|581|0|15||75.0		25|40|68|20|35||75.0												TGTGCCAGCAGCAAATCTTCGAGACCCAGTACTTC	36								CASSKS_ETQYF		:::::::::0:-2:15:::::20:-5:35:::	TLML_29_	DNA
49	CLONES_TRBTLML_29__baseline_TCR-J_Dep_TCR-V_genomic_1000_CTGAGCCA_merged_2500000.txt	269	123	0.0029981	TGCGCCAGCAGCCCGGTGGGTGGGGGCCGGCATGGCTACACCTTC	EEEEEEEEEEEEEEEEEEEEEEEEEEEEEEEEEEEEEEEEEEEEE	TRBV4-3*00(1175.8),TRBV4-2*00(1140.2)	TRBD1*00(30)	TRBJ1-2*00(209.3)		537|550|574|0|13||65.0;537|550|574|0|13|ST539C|49.0	18|24|36|21|27||30.0	26|40|68|31|45||70.0												TGCGCCAGCAGCCCGGTGGGTGGGGGCCGGCATGGCTACACCTTC	36								CASSPVGGGRHGYTF		:::::::::0:-4:13:21:-6:0:27:31:-6:45:::	TLML_29_	DNA
50	CLONES_TRBTLML_29__baseline_TCR-J_Dep_TCR-V_genomic_1000_CTGAGCCA_merged_2500000.txt	273	123	0.0029981	TGTGCCAGCAGCTGGACAAGAGACACTGAAGCTTTCTTT	EEEEEEEEEEEEEEEEEEEEEEEEEEEEEEEEEEEEEEE	TRBV14*00(359.4)	TRBD1*00(25)	TRBJ1-1*00(224.9)		516|528|553|0|12||60.0	13|18|36|13|18||25.0	23|40|68|22|39||85.0												TGTGCCAGCAGCTGGACAAGAGACACTGAAGCTTTCTTT	36								CASSWTRDTEAFF		:::::::::0:-5:12:13:-1:-6:18:22:-3:39:::	TLML_29_	DNA
51	CLONES_TRBTLML_29__baseline_TCR-J_Dep_TCR-V_genomic_1000_CTGAGCCA_merged_2500000.txt	287	120	0.00292497	TGCAGTGCTACTGACTCAAATGACTACGAGCAGTACTTC	EEEEEEEEEEEEEEEEEEEEEEEEEEEEEEEEEEEEEEE	TRBV20-1*00(1006.4)		TRBJ2-7*00(144.6)		759|769|793|0|10||50.0		23|39|67|23|39||80.0												TGCAGTGCTACTGACTCAAATGACTACGAGCAGTACTTC	36								CSATDSNDYEQYF		:::::::::0:-4:10:::::23:-3:39:::	TLML_29_	DNA
52	CLONES_TRBTLML_29__baseline_TCR-J_Dep_TCR-V_genomic_1000_CTGAGCCA_merged_2500000.txt	288	120	0.00292497	TGTGCCAGCAGTTATGATCGTTCACCCCTCCACTTT	EEEEEEEEEEEEEEEEEEEEEEEEEEEEEEEEEEEE	TRBV6-5*00(755.9)		TRBJ1-6*00(203.7)		519|533|556|0|14||70.0		29|45|73|20|36||80.0												TGTGCCAGCAGTTATGATCGTTCACCCCTCCACTTT	36								CASSYDRSPLHF		:::::::::0:-3:14:::::20:-9:36:::	TLML_29_	DNA
53	CLONES_TRBTLML_29__baseline_TCR-J_Dep_TCR-V_genomic_1000_CTGAGCCA_merged_2500000.txt	291	119	0.0029006	TGTGCCAGCAGCCAGGTGGAGCGGCAGCCCCAGCATTTT	EEEEEEEEEEEEEEEEEEEEEEEEEEEEEEEEEEEEEEE	TRBV27*00(1287.7)	TRBD2*00(25)	TRBJ1-5*00(144.3)		556|567|593|0|11||55.0	22|27|48|19|24||25.0	27|42|70|24|39||75.0												TGTGCCAGCAGCCAGGTGGAGCGGCAGCCCCAGCATTTT	36								CASSQVERQPQHF		:::::::::0:-6:11:19:-6:-5:24:24:-7:39:::	TLML_29_	DNA
54	CLONES_TRBTLML_29__baseline_TCR-J_Dep_TCR-V_genomic_1000_CTGAGCCA_merged_2500000.txt	302	117	0.00285185	TGTGCCAGCAGCACCGGCACGCACACCGGGGAGCTGTTTTTT	EEEEEEEEEEEEEEEEEEEEEEEEEEEEEEEEEEEEEEEEEE	TRBV3-1*00(724.1)		TRBJ2-2*00(159.6)		543|555|580|0|12||60.0		23|43|71|22|42||100.0												TGTGCCAGCAGCACCGGCACGCACACCGGGGAGCTGTTTTTT	36								CASSTGTHTGELFF		:::::::::0:-5:12:::::22:-3:42:::	TLML_29_	DNA
55	CLONES_TRBTLML_29__baseline_TCR-J_Dep_TCR-V_genomic_1000_CTGAGCCA_merged_2500000.txt	305	117	0.00285185	TGTGCCACCAGCCCCCGCAGGGAAGGTGGCTACACCTTC	EEEEEEEEEEEEEEEEEEEEEEEEEEEEEEEEEEEEEEE	TRBV15*00(652.6)	TRBD1*00(25),TRBD2*00(25)	TRBJ1-2*00(205)		552|564|589|0|12||60.0	16|21|36|17|22||25.0;4|9|48|13|18||25.0	27|40|68|26|39||65.0												TGTGCCACCAGCCCCCGCAGGGAAGGTGGCTACACCTTC	36								CATSPRREGGYTF		:::::::::0:-5:12:17:-4:-3:22:26:-7:39:::	TLML_29_	DNA
56	CLONES_TRBTLML_29__baseline_TCR-J_Dep_TCR-V_genomic_1000_CTGAGCCA_merged_2500000.txt	313	115	0.0028031	TGTGCCAGTACCTTGGACAGCTGACACGAAAAACTGTTTTTT	EEEEEEEEEEEEEEEEEEEEEEEEEEEEEEEEEEEEEEEEEE	TRBV6-5*00(622.6)	TRBD1*00(30)	TRBJ1-4*00(184.7)		519|527|556|0|8||40.0	13|19|36|14|20||30.0	28|43|71|27|42||75.0												TGTGCCAGTACCTTGGACAGCTGACACGAAAAACTGTTTTTT	36								CASTLDS*HEKLFF		:::::::::0:-9:8:14:-1:-5:20:27:-8:42:::	TLML_29_	DNA
57	CLONES_TRBTLML_29__baseline_TCR-J_Dep_TCR-V_genomic_1000_CTGAGCCA_merged_2500000.txt	314	115	0.0028031	TGTGCCAGCAGTACCCGCCCAGCGTATGAGCAGTTCTTC	EEEEEEEEEEEEEEEEEEEEEEEEEEEEEEEEEEEEEEE	TRBV27*00(1251.4)	TRBD1*00(25),TRBD2*00(25)	TRBJ2-1*00(154)		556|568|593|0|12||60.0	23|28|36|15|20||25.0;4|9|48|13|18||25.0	28|42|70|25|39||70.0												TGTGCCAGCAGTACCCGCCCAGCGTATGAGCAGTTCTTC	36								CASSTRPAYEQFF		:::::::::0:-5:12:15:-11:4:20:25:-8:39:::	TLML_29_	DNA
58	CLONES_TRBTLML_29__baseline_TCR-J_Dep_TCR-V_genomic_1000_CTGAGCCA_merged_2500000.txt	315	115	0.0028031	TGTGCCAGCAGCCAAGATGCCGGGGAGCTGTTTTTT	EEEEEEEEEEEEEEEEEEEEEEEEEEEEEEEEEEEE	TRBV3-1*00(953.3)		TRBJ2-2*00(189.9)		543|561|580|0|18||90.0		26|43|71|19|36||85.0												TGTGCCAGCAGCCAAGATGCCGGGGAGCTGTTTTTT	36								CASSQDAGELFF		:::::::::0:1:18:::::19:-6:36:::	TLML_29_	DNA
59	CLONES_TRBTLML_29__baseline_TCR-J_Dep_TCR-V_genomic_1000_CTGAGCCA_merged_2500000.txt	317	114	0.00277873	TGTGCCAGTAGTATGGGACTAGCGGGCACAGATACGCAGTATTTT	EEEEEEEEEEEEEEEEEEEEEEEEEEEEEEEEEEEEEEEEEEEEE	TRBV19*00(553.8)	TRBD2*00(55)	TRBJ2-3*00(239.9)		559|573|596|0|14||70.0	16|27|48|14|25||55.0	21|41|69|25|45||100.0												TGTGCCAGTAGTATGGGACTAGCGGGCACAGATACGCAGTATTTT	36								CASSMGLAGTDTQYF		:::::::::0:-3:14:14:0:-5:25:25:-1:45:::	TLML_29_	DNA
60	CLONES_TRBTLML_29__baseline_TCR-J_Dep_TCR-V_genomic_1000_CTGAGCCA_merged_2500000.txt	331	112	0.00272998	TGTGCCAGCAGTTCTGACAGGGACTATGGCTACACCTTC	EEEEEEEEEEEEEEEEEEEEEEEEEEEEEEEEEEEEEEE	TRBV12-3*00(668.3),TRBV12-4*00(668.3)	TRBD1*00(35)	TRBJ1-2*00(224.4)		530|543|567|0|13||65.0;530|543|567|0|13||65.0	14|21|36|15|22||35.0	23|40|68|22|39||85.0												TGTGCCAGCAGTTCTGACAGGGACTATGGCTACACCTTC	36								CASSSDRDYGYTF		:::::::::0:-4:13:15:-2:-3:22:22:-3:39:::	TLML_29_	DNA
61	CLONES_TRBTLML_29__baseline_TCR-J_Dep_TCR-V_genomic_1000_CTGAGCCA_merged_2500000.txt	334	111	0.0027056	TGCGCCAGCAGACCCACATAAGGGGTTTTCTGGAAACACCATATATTTT	EEEEEEEEEEEEEEEEEEEEEEEEEEEEEEEEEEEEEEEEEEEEEEEEE	TRBV4-1*00(1129.3)	TRBD1*00(25)	TRBJ1-3*00(214.7)		537|548|574|0|11||55.0	17|22|36|20|25||25.0	21|42|70|28|49||105.0												TGCGCCAGCAGACCCACATAAGGGGTTTTCTGGAAACACCATATATTTT	36								CASRPT*G_FSGNTIYF		:::::::::0:-6:11:20:-5:-2:25:28:-1:49:::	TLML_29_	DNA
62	CLONES_TRBTLML_29__baseline_TCR-J_Dep_TCR-V_genomic_1000_CTGAGCCA_merged_2500000.txt	339	111	0.0027056	TGTGCCAGCAGCGTAGGTGAAAGGGTAGCTAGCCCCAGCATTTT	EEEEEEEEEEEEEEEEEEEEEEEEEEEEEEEEEEEEEEEEEEEE	TRBV9*00(623.7)		TRBJ1-5*00(183.8)		559|575|595|0|16||80.0		28|42|70|30|44||70.0												TGTGCCAGCAGCGTAGGTGAAAGGGTAGCTAGCCCCAGCATTTT	36								CASSVGE_GS*PQHF		:::::::::0:0:16:::::30:-8:44:::	TLML_29_	DNA
63	CLONES_TRBTLML_29__baseline_TCR-J_Dep_TCR-V_genomic_1000_CTGAGCCA_merged_2500000.txt	348	110	0.00268123	TGTGCCAGCAGTTTATCAAGAGGGATCAGCAATCAGCCCCAGCATTTT	EEEEEEEEEEEEEEEEEEEEEEEEEEEEEEEEEEEEEEEEEEEEEEEE	TRBV28*00(1057)	TRBD2*00(25)	TRBJ1-5*00(150)		564|580|601|0|16||80.0	27|32|48|19|24||25.0	21|42|70|27|48||105.0												TGTGCCAGCAGTTTATCAAGAGGGATCAGCAATCAGCCCCAGCATTTT	36								CASSLSRGISNQPQHF		:::::::::0:-1:16:19:-11:0:24:27:-1:48:::	TLML_29_	DNA
64	CLONES_TRBTLML_29__baseline_TCR-J_Dep_TCR-V_genomic_1000_CTGAGCCA_merged_2500000.txt	354	109	0.00265685	TGCGCCAGCAGCCAATGGGGGGCCGGACTAGCAAACGAGCAGTACTTC	EEEEEEEEEEEEEEEEEEEEEEEEEEEEEEEEEEEEEEEEEEEEEEEE	TRBV4-1*00(544.5)	TRBD2*00(40)	TRBJ2-7*00(167.8)		537|552|574|0|15||75.0	17|25|48|24|32||40.0	25|39|67|34|48||70.0												TGCGCCAGCAGCCAATGGGGGGCCGGACTAGCAAACGAGCAGTACTTC	36								CASSQWGAGLANEQYF		:::::::::0:-2:15:24:-1:-7:32:34:-5:48:::	TLML_29_	DNA
65	CLONES_TRBTLML_29__baseline_TCR-J_Dep_TCR-V_genomic_1000_CTGAGCCA_merged_2500000.txt	356	109	0.00265685	TGTGCCAGCAGCCCCCATACACTCTCCTATGGCTACACCTTC	EEEEEEEEEEEEEEEEEEEEEEEEEEEEEEEEEEEEEEEEEE	TRBV9*00(494.4)		TRBJ1-2*00(219.7)		559|571|595|0|12||60.0		24|40|68|26|42||80.0												TGTGCCAGCAGCCCCCATACACTCTCCTATGGCTACACCTTC	36								CASSPHTLSYGYTF		:::::::::0:-4:12:::::26:-4:42:::	TLML_29_	DNA
66	CLONES_TRBTLML_29__baseline_TCR-J_Dep_TCR-V_genomic_1000_CTGAGCCA_merged_2500000.txt	368	108	0.00263248	TGTGCCAGCAGTTTTGACAGTTGGAAAGCTTTCTTT	EEEEEEEEEEEEEEEEEEEEEEEEEEEEEEEEEEEE	TRBV28*00(184.1)	TRBD1*00(25)	TRBJ1-1*00(168.7)		564|578|601|0|14||70.0	14|19|36|15|20||25.0	29|40|68|25|36||55.0												TGTGCCAGCAGTTTTGACAGTTGGAAAGCTTTCTTT	36								CASSFDSWKAFF		:::::::::0:-3:14:15:-2:-5:20:25:-9:36:::	TLML_29_	DNA
67	CLONES_TRBTLML_29__baseline_TCR-J_Dep_TCR-V_genomic_1000_CTGAGCCA_merged_2500000.txt	370	107	0.0026081	TGTGCCAGTAGTGAGGACCTCTAGTTCTGACACTGAAGCTTTCTTT	EEEEEEEEEEEEEEEEEEEEEEEEEEEEEEEEEEEEEEEEEEEEEE	TRBV19*00(604.6)	TRBD2*00(25)	TRBJ1-1*00(170.8)		559|571|596|0|12||60.0	8|13|48|20|25||25.0	23|40|68|29|46||85.0												TGTGCCAGTAGTGAGGACCTCTAGTTCTGACACTGAAGCTTTCTTT	36								CASSEDL*_SDTEAFF		:::::::::0:-5:12:20:8:-19:25:29:-3:46:::	TLML_29_	DNA
68	CLONES_TRBTLML_29__baseline_TCR-J_Dep_TCR-V_genomic_1000_CTGAGCCA_merged_2500000.txt	371	107	0.0026081	TGTGCCAGCAGCTTGGACGGGACATCACAAGATACGCAGTATTTT	EEEEEEEEEEEEEEEEEEEEEEEEEEEEEEEEEEEEEEEEEEEEE	TRBV7-8*00(1101.5)	TRBD1*00(35),TRBD2*00(30)	TRBJ2-3*00(139.5)		567|581|604|0|14||70.0	11|18|36|17|24||35.0;15|21|48|17|23||30.0	25|41|69|29|45||80.0												TGTGCCAGCAGCTTGGACGGGACATCACAAGATACGCAGTATTTT	36								CASSLDGTSQDTQYF		:::::::::0:-3:14:17:1:-6:24:29:-5:45:::	TLML_29_	DNA
69	CLONES_TRBTLML_29__baseline_TCR-J_Dep_TCR-V_genomic_1000_CTGAGCCA_merged_2500000.txt	372	107	0.0026081	TGTGCCAGCAGCCCAAAAGGGAGTCCCCAAGAGACCCAGTACTTC	EEEEEEEEEEEEEEEEEEEEEEEEEEEEEEEEEEEEEEEEEEEEE	TRBV5-4*00(543.2),TRBV5-8*00(490.4)	TRBD2*00(25)	TRBJ2-5*00(232.9)		549|561|585|0|12||60.0;551|563|587|0|12||60.0	10|15|48|21|26||25.0	21|40|68|26|45||95.0												TGTGCCAGCAGCCCAAAAGGGAGTCCCCAAGAGACCCAGTACTTC	36								CASSPKGSPQETQYF		:::::::::0:-4:12:21:6:-17:26:26:-1:45:::	TLML_29_	DNA
70	CLONES_TRBTLML_29__baseline_TCR-J_Dep_TCR-V_genomic_1000_CTGAGCCA_merged_2500000.txt	377	107	0.0026081	TGTGCCAGCAGGACCCAAGAGACCCAGTACTTC	EEEEEEEEEEEEEEEEEEEEEEEEEEEEEEEEE	TRBV6-6*00(471.4)		TRBJ2-5*00(62.6)		516|527|553|0|11||55.0		21|40|68|14|33||95.0												TGTGCCAGCAGGACCCAAGAGACCCAGTACTTC	36								CASRTQETQYF		:::::::::0:-6:11:::::14:-1:33:::	TLML_29_	DNA
71	CLONES_TRBTLML_29__baseline_TCR-J_Dep_TCR-V_genomic_1000_CTGAGCCA_merged_2500000.txt	379	106	0.00258373	TGCAGTGCTAGAGATTTAGAAAGGGGCGCGTATAGTGGCTACACCTTC	EEEEEEEEEEEEEEEEEEEEEEEEEEEEEEEEEEEEEEEEEEEEEEEE	TRBV20-1*00(1120.3)	TRBD1*00(35)	TRBJ1-2*00(204.5)		759|774|793|0|15||75.0	19|26|36|22|29||35.0	27|40|68|35|48||65.0												TGCAGTGCTAGAGATTTAGAAAGGGGCGCGTATAGTGGCTACACCTTC	36								CSARDLERGAYSGYTF		:::::::::0:1:15:22:-7:2:29:35:-7:48:::	TLML_29_	DNA
72	CLONES_TRBTLML_29__baseline_TCR-J_Dep_TCR-V_genomic_1000_CTGAGCCA_merged_2500000.txt	381	106	0.00258373	TGTGCCATCAGTGGGACTAGCGGGAGATACAATGAGCAGTTCTTC	EEEEEEEEEEEEEEEEEEEEEEEEEEEEEEEEEEEEEEEEEEEEE	TRBV10-3*00(1184.7)	TRBD2*00(65)	TRBJ2-1*00(224.2)		533|546|570|0|13||65.0	17|30|48|13|26||65.0	24|42|70|27|45||90.0												TGTGCCATCAGTGGGACTAGCGGGAGATACAATGAGCAGTTCTTC	36								CAISGTSGRYNEQFF		:::::::::0:-4:13:13:-1:-2:26:27:-4:45:::	TLML_29_	DNA
73	CLONES_TRBTLML_29__baseline_TCR-J_Dep_TCR-V_genomic_1000_CTGAGCCA_merged_2500000.txt	392	104	0.00253498	TGTGCCAGCAGATCTATCATATTGAGGGCCGGCGAAAAACTGTTTTTT	EEEEEEEEEEEEEEEEEEEEEEEEEEEEEEEEEEEEEEEEEEEEEEEE	TRBV6-1*00(466.7)	TRBD2*00(35)	TRBJ1-4*00(214.5)		516|527|553|0|11||55.0	27|34|48|23|30||35.0	28|43|71|33|48||75.0												TGTGCCAGCAGATCTATCATATTGAGGGCCGGCGAAAAACTGTTTTTT	36								CASRSIILRAGEKLFF		:::::::::0:-6:11:23:-11:2:30:33:-8:48:::	TLML_29_	DNA
74	CLONES_TRBTLML_29__baseline_TCR-J_Dep_TCR-V_genomic_1000_CTGAGCCA_merged_2500000.txt	406	103	0.0025106	TGTGCCAGCAGTACGCAAGGGGGAGTAGATGAGCAGTTCTTC	EEEEEEEEEEEEEEEEEEEEEEEEEEEEEEEEEEEEEEEEEE	TRBV6-4*00(585.3)	TRBD1*00(30)	TRBJ2-1*00(209.7)		518|530|555|0|12||60.0	17|23|36|17|23||30.0	28|42|70|28|42||70.0												TGTGCCAGCAGTACGCAAGGGGGAGTAGATGAGCAGTTCTTC	36								CASSTQGGVDEQFF		:::::::::0:-5:12:17:-5:-1:23:28:-8:42:::	TLML_29_	DNA
75	CLONES_TRBTLML_29__baseline_TCR-J_Dep_TCR-V_genomic_1000_CTGAGCCA_merged_2500000.txt	410	103	0.0025106	TGTGCCAGCAGTCATTACCAAGAGACCCAGTACTTC	EEEEEEEEEEEEEEEEEEEEEEEEEEEEEEEEEEEE	TRBV28*00(573.7)		TRBJ2-5*00(181)		564|576|601|0|12||60.0		19|40|68|15|36||105.0												TGTGCCAGCAGTCATTACCAAGAGACCCAGTACTTC	36								CASSHYQETQYF		:::::::::0:-5:12:::::15:1:36:::	TLML_29_	DNA
76	CLONES_TRBTLML_29__baseline_TCR-J_Dep_TCR-V_genomic_1000_CTGAGCCA_merged_2500000.txt	414	102	0.00248623	TGTGCCAGCAGCTTGCGGGACAGGGATTCACCCCTCCACTTT	EEEEEEEEEEEEEEEEEEEEEEEEEEEEEEEEEEEEEEEEEE	TRBV5-5*00(891.8),TRBV5-7*00(803.8)	TRBD1*00(50)	TRBJ1-6*00(208.5)		549|564|585|0|15||75.0;551|566|587|0|15||75.0	11|21|36|15|25||50.0	28|45|73|25|42||85.0												TGTGCCAGCAGCTTGCGGGACAGGGATTCACCCCTCCACTTT	36								CASSLRDRDSPLHF		:::::::::0:-1:15:15:1:-3:25:25:-8:42:::	TLML_29_	DNA
77	CLONES_TRBTLML_29__baseline_TCR-J_Dep_TCR-V_genomic_1000_CTGAGCCA_merged_2500000.txt	419	101	0.00246185	TGTGCCAGCTCGGAAGACACGCACTATACCGGGGAGCTGTTTTTT	EEEEEEEEEEEEEEEEEEEEEEEEEEEEEEEEEEEEEEEEEEEEE	TRBV2*00(883.6)		TRBJ2-2*00(154.8)		518|527|555|0|9||45.0		25|43|71|27|45||90.0												TGTGCCAGCTCGGAAGACACGCACTATACCGGGGAGCTGTTTTTT	36								CASSEDTHYTGELFF		:::::::::0:-8:9:::::27:-5:45:::	TLML_29_	DNA
78	CLONES_TRBTLML_29__baseline_TCR-J_Dep_TCR-V_genomic_1000_CTGAGCCA_merged_2500000.txt	420	101	0.00246185	TGTGCCAGCAGCGCAGGGGGCTCCAACACCGGGGAGCTGTTTTTT	EEEEEEEEEEEEEEEEEEEEEEEEEEEEEEEEEEEEEEEEEEEEE	TRBV6-1*00(968.7)	TRBD1*00(40)	TRBJ2-2*00(170)		516|527|553|0|11||55.0	16|24|36|13|21||40.0	22|43|71|24|45||105.0												TGTGCCAGCAGCGCAGGGGGCTCCAACACCGGGGAGCTGTTTTTT	36								CASSAGGSNTGELFF		:::::::::0:-6:11:13:-4:0:21:24:-2:45:::	TLML_29_	DNA
79	CLONES_TRBTLML_29__baseline_TCR-J_Dep_TCR-V_genomic_1000_CTGAGCCA_merged_2500000.txt	423	101	0.00246185	TGTGCCAGCAGCCCAAATCCTATTCCAGATACGCAGTATTTT	EEEEEEEEEEEEEEEEEEEEEEEEEEEEEEEEEEEEEEEEEE	TRBV7-8*00(1062.1)		TRBJ2-3*00(225)		567|579|604|0|12||60.0		24|41|69|25|42||85.0												TGTGCCAGCAGCCCAAATCCTATTCCAGATACGCAGTATTTT	36								CASSPNPIPDTQYF		:::::::::0:-5:12:::::25:-4:42:::	TLML_29_	DNA
80	CLONES_TRBTLML_29__baseline_TCR-J_Dep_TCR-V_genomic_1000_CTGAGCCA_merged_2500000.txt	426	101	0.00246185	TGTGCCAGCAGTTACTGGCGGGAGGACGAGCAGTTCTTC	EEEEEEEEEEEEEEEEEEEEEEEEEEEEEEEEEEEEEEE	TRBV6-5*00(574.5)	TRBD2*00(40)	TRBJ2-1*00(198.8)		519|535|556|0|16||80.0	23|31|48|17|25||40.0	30|42|70|27|39||60.0												TGTGCCAGCAGTTACTGGCGGGAGGACGAGCAGTTCTTC	36								CASSYWREDEQFF		:::::::::0:-1:16:17:-7:-1:25:27:-10:39:::	TLML_29_	DNA
81	CLONES_TRBTLML_29__baseline_TCR-J_Dep_TCR-V_genomic_1000_CTGAGCCA_merged_2500000.txt	429	101	0.00246185	TGTGCCAGCTATTCCTACAATGAGCAGTTCTTC	EEEEEEEEEEEEEEEEEEEEEEEEEEEEEEEEE	TRBV27*00(1162.8)		TRBJ2-1*00(244.7)		556|565|593|0|9||45.0		21|42|70|12|33||105.0												TGTGCCAGCTATTCCTACAATGAGCAGTTCTTC	36								CASYSYNEQFF		:::::::::0:-8:9:::::12:-1:33:::	TLML_29_	DNA
82	CLONES_TRBTLML_29__baseline_TCR-J_Dep_TCR-V_genomic_1000_CTGAGCCA_merged_2500000.txt	433	100	0.00243748	TGTGCCAGCAGCTGAGGACTAGCGGCTCCTACAATGAGCAGTTCTTC	EEEEEEEEEEEEEEEEEEEEEEEEEEEEEEEEEEEEEEEEEEEEEEE	TRBV5-8*00(628.9)	TRBD2*00(45)	TRBJ2-1*00(254.7)		551|564|587|0|13||65.0	17|26|48|15|24||45.0	19|42|70|24|47||115.0												TGTGCCAGCAGCTGAGGACTAGCGGCTCCTACAATGAGCAGTTCTTC	36								CASS*GLA_SYNEQFF		:::::::::0:-3:13:15:-1:-6:24:24:1:47:::	TLML_29_	DNA
83	CLONES_TRBTLML_29__baseline_TCR-J_Dep_TCR-V_genomic_1000_CTGAGCCA_merged_2500000.txt	435	100	0.00243748	TGTGCCTGGAGCCCGGACCCTCTGGTGACTGAAGCTTTCTTT	EEEEEEEEEEEEEEEEEEEEEEEEEEEEEEEEEEEEEEEEEE	TRBV30*00(893.4)	TRBD1*00(25),TRBD2*00(25)	TRBJ1-1*00(214.5)		787|798|821|0|11||55.0	9|14|36|11|16||25.0;0|5|48|17|22||25.0	25|40|68|27|42||75.0												TGTGCCTGGAGCCCGGACCCTCTGGTGACTGAAGCTTTCTTT	36								CAWSPDPLVTEAFF		:::::::::0:-3:11:11:3:-10:16:27:-5:42:::	TLML_29_	DNA
84	CLONES_TRBTLML_29__baseline_TCR-J_Dep_TCR-V_genomic_1000_CTGAGCCA_merged_2500000.txt	436	100	0.00243748	TGTGCCAGCAGTTCTAGACGGGGGGCCGGGGAGCTGTTTTTT	EEEEEEEEEEEEEEEEEEEEEEEEEEEEEEEEEEEEEEEEEE	TRBV12-4*00(1236.4),TRBV12-3*00(1156.7)	TRBD1*00(29)	TRBJ2-2*00(193.6)		530|543|567|0|13||65.0;530|543|567|0|13||65.0	14|23|36|16|25|SA17G|29.0	26|43|71|25|42||85.0												TGTGCCAGCAGTTCTAGACGGGGGGCCGGGGAGCTGTTTTTT	36								CASSSRRGAGELFF		:::::::::0:-4:13:16:-2:-1:25:25:-6:42:::	TLML_29_	DNA
85	CLONES_TRBTLML_29__baseline_TCR-J_Dep_TCR-V_genomic_1000_CTGAGCCA_merged_2500000.txt	437	100	0.00243748	TGTGCCAGCAGCACCACAGGGGAAGGTGAGCAGTTCTTC	EEEEEEEEEEEEEEEEEEEEEEEEEEEEEEEEEEEEEEE	TRBV6-4*00(893.7)	TRBD1*00(35)	TRBJ2-1*00(154.8)		518|529|555|0|11||55.0	15|22|36|15|22||35.0	29|42|70|26|39||65.0												TGTGCCAGCAGCACCACAGGGGAAGGTGAGCAGTTCTTC	36								CASSTTGEGEQFF		:::::::::0:-6:11:15:-3:-2:22:26:-9:39:::	TLML_29_	DNA
86	CLONES_TRBTLML_29__baseline_TCR-J_Dep_TCR-V_genomic_1000_CTGAGCCA_merged_2500000.txt	439	100	0.00243748	TGTGCCAGCAGCTCCGGGACAACCATACCCCGCTTT	EEEEEEEEEEEEEEEEEEEEEEEEEEEEEEEEEEEE	TRBV28*00(1038.5)	TRBD1*00(40),TRBD2*00(35)	TRBJ1-1*00(129.2)		564|575|601|0|11||55.0	10|18|36|13|21||40.0;14|21|48|13|20||35.0	36|40|68|32|36||20.0												TGTGCCAGCAGCTCCGGGACAACCATACCCCGCTTT	36								CASSSGTTIPRF		:::::::::0:-6:11:13:2:-6:21:32:-16:36:::	TLML_29_	DNA
87	CLONES_TRBTLML_29__baseline_TCR-J_Dep_TCR-V_genomic_1000_CTGAGCCA_merged_2500000.txt	440	100	0.00243748	TGTGCCAGCAGCTCAGGGGACTATGGCTACACCTTC	EEEEEEEEEEEEEEEEEEEEEEEEEEEEEEEEEEEE	TRBV5-6*00(659.4)	TRBD1*00(30)	TRBJ1-2*00(223.6)		550|563|586|0|13||65.0	16|22|36|13|19||30.0	23|40|68|19|36||85.0												TGTGCCAGCAGCTCAGGGGACTATGGCTACACCTTC	36								CASSSGDYGYTF		:::::::::0:-3:13:13:-4:-2:19:19:-3:36:::	TLML_29_	DNA
88	CLONES_TRBTLML_29__baseline_TCR-J_Dep_TCR-V_genomic_1000_CTGAGCCA_merged_2500000.txt	445	99	0.0024131	TGTGCCAGCAGCCCAACAGGCGCCCAACCCCGGAATCAGCCCCAGCATTTT	EEEEEEEEEEEEEEEEEEEEEEEEEEEEEEEEEEEEEEEEEEEEEEEEEEE	TRBV12-4*00(1096.4),TRBV12-3*00(1093.2)	TRBD1*00(35)	TRBJ1-5*00(209.8)		530|541|567|0|11||55.0;530|541|567|0|11||55.0	21|28|36|18|25||35.0	24|42|70|33|51||90.0												TGTGCCAGCAGCCCAACAGGCGCCCAACCCCGGAATCAGCCCCAGCATTTT	36								CASSPTGAQPRNQPQHF		:::::::::0:-6:11:18:-9:4:25:33:-4:51:::	TLML_29_	DNA
89	CLONES_TRBTLML_29__baseline_TCR-J_Dep_TCR-V_genomic_1000_CTGAGCCA_merged_2500000.txt	452	98	0.00238873	TGTGCCAGCAGCCCCGCAGGGCTAGCGGGAGTAAGATATTTATCGGCGGATACGCAGTATTTT	EEEEEEEEEEEEEEEEEEEEEEEEEEEEEEEEEEEEEEEEEEEEEEEEEEEEEEEEEEEEEEE	TRBV5-4*00(557.8),TRBV5-8*00(509.8)	TRBD2*00(50)	TRBJ2-3*00(214.4)		549|561|585|0|12||60.0;551|563|587|0|12||60.0	20|30|48|21|31||50.0	26|41|69|48|63||75.0												TGTGCCAGCAGCCCCGCAGGGCTAGCGGGAGTAAGATATTTATCGGCGGATACGCAGTATTTT	36								CASSPAGLAGVRYLSADTQYF		:::::::::0:-4:12:21:-4:-2:31:48:-6:63:::	TLML_29_	DNA
90	CLONES_TRBTLML_29__baseline_TCR-J_Dep_TCR-V_genomic_1000_CTGAGCCA_merged_2500000.txt	453	98	0.00238873	TGTGCCAGCAGTGATTTTGAGGGGGGGAGAGAATACGAGCAGTACTTC	EEEEEEEEEEEEEEEEEEEEEEEEEEEEEEEEEEEEEEEEEEEEEEEE	TRBV6-1*00(958.8)	TRBD1*00(30)	TRBJ2-7*00(214.5)		516|530|553|0|14||70.0	17|23|36|19|25||30.0	24|39|67|33|48||75.0												TGTGCCAGCAGTGATTTTGAGGGGGGGAGAGAATACGAGCAGTACTTC	36								CASSDFEGGREYEQYF		:::::::::0:-3:14:19:-5:-1:25:33:-4:48:::	TLML_29_	DNA
91	CLONES_TRBTLML_29__baseline_TCR-J_Dep_TCR-V_genomic_1000_CTGAGCCA_merged_2500000.txt	454	98	0.00238873	TGTGCCAGCAGCTTAAATAGGGGCTATTTGGAGACCCAGTACTTC	EEEEEEEEEEEEEEEEEEEEEEEEEEEEEEEEEEEEEEEEEEEEE	TRBV7-9*00(880.3)	TRBD1*00(25)	TRBJ2-5*00(139.8)		556|571|593|0|15||75.0	17|22|36|18|23||25.0	25|40|68|30|45||75.0												TGTGCCAGCAGCTTAAATAGGGGCTATTTGGAGACCCAGTACTTC	36								CASSLNRGYLETQYF		:::::::::0:-2:15:18:-5:-2:23:30:-5:45:::	TLML_29_	DNA
92	CLONES_TRBTLML_29__baseline_TCR-J_Dep_TCR-V_genomic_1000_CTGAGCCA_merged_2500000.txt	456	98	0.00238873	TGTGCCAGTAGGGTAGCGGGAGATTCGGAGACCCAGTACTTC	EEEEEEEEEEEEEEEEEEEEEEEEEEEEEEEEEEEEEEEEEE	TRBV19*00(693.7)	TRBD2*00(45)	TRBJ2-5*00(212.5)		559|570|596|0|11||55.0	21|30|48|13|22||45.0	25|40|68|27|42||75.0												TGTGCCAGTAGGGTAGCGGGAGATTCGGAGACCCAGTACTTC	36								CASRVAGDSETQYF		:::::::::0:-6:11:13:-5:-2:22:27:-5:42:::	TLML_29_	DNA
93	CLONES_TRBTLML_29__baseline_TCR-J_Dep_TCR-V_genomic_1000_CTGAGCCA_merged_2500000.txt	458	98	0.00238873	TGCAGTGCTGCCACCGGGGCTTCCTACGAGCAGTACTTC	EEEEEEEEEEEEEEEEEEEEEEEEEEEEEEEEEEEEEEE	TRBV20-1*00(1302.6)	TRBD1*00(25),TRBD2*00(25)	TRBJ2-7*00(138.3)		759|768|793|0|9||45.0	10|15|36|13|18||25.0;14|19|48|13|18||25.0	21|39|67|21|39||90.0												TGCAGTGCTGCCACCGGGGCTTCCTACGAGCAGTACTTC	36								CSAATGASYEQYF		:::::::::0:-5:9:13:2:-9:18:21:-1:39:::	TLML_29_	DNA
94	CLONES_TRBTLML_29__baseline_TCR-J_Dep_TCR-V_genomic_1000_CTGAGCCA_merged_2500000.txt	460	98	0.00238873	TGTGCCAGCAGCTTGCAGGGAGAGTGGTTCTTC	EEEEEEEEEEEEEEEEEEEEEEEEEEEEEEEEE	TRBV5-4*00(928.7)	TRBD1*00(25),TRBD2*00(25)	TRBJ2-1*00(174.7)		549|564|585|0|15||75.0	16|21|36|15|20||25.0;25|30|48|17|22||25.0	35|42|70|26|33||35.0												TGTGCCAGCAGCTTGCAGGGAGAGTGGTTCTTC	36								CASSLQGEWFF		:::::::::0:-1:15:15:-4:-3:20:26:-15:33:::	TLML_29_	DNA
95	CLONES_TRBTLML_29__baseline_TCR-J_Dep_TCR-V_genomic_1000_CTGAGCCA_merged_2500000.txt	465	97	0.00236435	TGTGCCAGCAGTTTGGGGAGAAACACTGAAGCTTTCTTT	EEEEEEEEEEEEEEEEEEEEEEEEEEEEEEEEEEEEEEE	TRBV28*00(958.5)	TRBD2*00(25)	TRBJ1-1*00(229.7)		564|578|601|0|14||70.0	25|30|48|15|20||25.0	22|40|68|21|39||90.0												TGTGCCAGCAGTTTGGGGAGAAACACTGAAGCTTTCTTT	36								CASSLGRNTEAFF		:::::::::0:-3:14:15:-9:-2:20:21:-2:39:::	TLML_29_	DNA
96	CLONES_TRBTLML_29__baseline_TCR-J_Dep_TCR-V_genomic_1000_CTGAGCCA_merged_2500000.txt	475	95	0.0023156	TGTGCCAGCAGTTTTGGGAGGACAGGGAACACAGATACGCAGTATTTT	EEEEEEEEEEEEEEEEEEEEEEEEEEEEEEEEEEEEEEEEEEEEEEEE	TRBV12-3*00(549.5),TRBV12-4*00(549.5)	TRBD1*00(40)	TRBJ2-3*00(229.4)		530|544|567|0|14||70.0;530|544|567|0|14||70.0	13|21|36|19|27||40.0	22|41|69|29|48||95.0												TGTGCCAGCAGTTTTGGGAGGACAGGGAACACAGATACGCAGTATTTT	36								CASSFGRTGNTDTQYF		:::::::::0:-3:14:19:-1:-3:27:29:-2:48:::	TLML_29_	DNA
97	CLONES_TRBTLML_29__baseline_TCR-J_Dep_TCR-V_genomic_1000_CTGAGCCA_merged_2500000.txt	476	95	0.0023156	TGTGCCAGCACCCTTAGCGGGGCTGAGGGGGAGACCCAGTACTTC	EEEEEEEEEEEEEEEEEEEEEEEEEEEEEEEEEEEEEEEEEEEEE	TRBV7-3*00(738.3)	TRBD2*00(35)	TRBJ2-5*00(214.8)		540|550|577|0|10||50.0	21|28|48|14|21||35.0	25|40|68|30|45||75.0												TGTGCCAGCACCCTTAGCGGGGCTGAGGGGGAGACCCAGTACTTC	36								CASTLSGAEGETQYF		:::::::::0:-7:10:14:-5:-4:21:30:-5:45:::	TLML_29_	DNA
98	CLONES_TRBTLML_29__baseline_TCR-J_Dep_TCR-V_genomic_1000_CTGAGCCA_merged_2500000.txt	478	95	0.0023156	TGTGCCAGCAGTGACGGCAGGGACGCAGGTGGCTACACCTTC	EEEEEEEEEEEEEEEEEEEEEEEEEEEEEEEEEEEEEEEEEE	TRBV6-4*00(367.7)	TRBD1*00(25),TRBD2*00(25)	TRBJ1-2*00(202.4)		518|533|555|0|15||75.0	12|17|36|19|24||25.0;16|21|48|19|24||25.0	27|40|68|29|42||65.0												TGTGCCAGCAGTGACGGCAGGGACGCAGGTGGCTACACCTTC	36								CASSDGRDAGGYTF		:::::::::0:-2:15:19:0:-7:24:29:-7:42:::	TLML_29_	DNA
99	CLONES_TRBTLML_29__baseline_TCR-J_Dep_TCR-V_genomic_1000_CTGAGCCA_merged_2500000.txt	480	95	0.0023156	TGCGCCAGCAGCCGAGGACAGGCCCTTGAAGCTTTCTTT	EEEEEEEEEEEEEEEEEEEEEEEEEEEEEEEEEEEEEEE	TRBV10-2*00(1278.9)	TRBD1*00(35),TRBD2*00(30)	TRBJ1-1*00(134.5)		533|544|570|0|11||55.0	13|20|36|15|22||35.0;30|36|48|20|26||30.0	27|40|68|26|39||65.0												TGCGCCAGCAGCCGAGGACAGGCCCTTGAAGCTTTCTTT	36								CASSRGQALEAFF		:::::::::0:-6:11:15:-1:-4:22:26:-7:39:::	TLML_29_	DNA
100	CLONES_TRBTLML_29__baseline_TCR-J_Dep_TCR-V_genomic_1000_CTGAGCCA_merged_2500000.txt	481	95	0.0023156	TGTGCCAGCAGTGACTCTAACAGCGGCTACACCTTC	EEEEEEEEEEEEEEEEEEEEEEEEEEEEEEEEEEEE	TRBV6-4*00(738)		TRBJ1-2*00(199.5)		518|535|555|0|17||85.0		28|40|68|24|36||60.0												TGTGCCAGCAGTGACTCTAACAGCGGCTACACCTTC	36								CASSDSNSGYTF		:::::::::0:0:17:::::24:-8:36:::	TLML_29_	DNA
101	CLONES_TRBTLML_29__baseline_TCR-J_Dep_TCR-V_genomic_1000_CTGAGCCA_merged_2500000.txt	483	94	0.00229123	TGTGCCAGCAGTTACCCAAGCCTAGCGGGAGGGACAGATACGCAGTATTTT	EEEEEEEEEEEEEEEEEEEEEEEEEEEEEEEEEEEEEEEEEEEEEEEEEEE	TRBV6-3*00(350.7),TRBV6-2*00(349)	TRBD2*00(60)	TRBJ2-3*00(232.5)		516|531|553|0|15||75.0;516|531|553|0|15||75.0	20|32|48|21|33||60.0	23|41|69|33|51||90.0												TGTGCCAGCAGTTACCCAAGCCTAGCGGGAGGGACAGATACGCAGTATTTT	36								CASSYPSLAGGTDTQYF		:::::::::0:-2:15:21:-4:0:33:33:-3:51:::	TLML_29_	DNA
102	CLONES_TRBTLML_29__baseline_TCR-J_Dep_TCR-V_genomic_1000_CTGAGCCA_merged_2500000.txt	488	94	0.00229123	TGTGCCAGCAGAAACCGGGACTACACCTTGAGCAGTACTTC	EEEEEEEEEEEEEEEEEEEEEEEEEEEEEEEEEEEEEEEEE	TRBV9*00(786.8)	TRBD2*00(45)	TRBJ2-7*00(199.8)		559|570|595|0|11||55.0	14|23|48|14|23||45.0	27|39|67|29|41||60.0												TGTGCCAGCAGAAACCGGGACTACACCTTGAGCAGTACTTC	36								CASRNRD_HLEQYF		:::::::::0:-5:11:14:2:-9:23:29:-7:41:::	TLML_29_	DNA
103	CLONES_TRBTLML_29__baseline_TCR-J_Dep_TCR-V_genomic_1000_CTGAGCCA_merged_2500000.txt	491	93	0.00226686	TGTGCCAGCTTGGTGGGACGGACAGGGTTGCGCTCTGGGGCCAACGTCCTGACTTTC	EEEEEEEEEEEEEEEEEEEEEEEEEEEEEEEEEEEEEEEEEEEEEEEEEEEEEEEAA	TRBV6-2*00(763),TRBV6-3*00(763)	TRBD1*00(40)	TRBJ2-6*00(145)		516|525|553|0|9||45.0;516|525|553|0|9||45.0	13|21|36|19|27||40.0	19|45|73|31|57||130.0												TGTGCCAGCTTGGTGGGACGGACAGGGTTGCGCTCTGGGGCCAACGTCCTGACTTTC	32								CASLVGRTGLRSGANVLTF		:::::::::0:-8:9:19:-1:-3:27:31:1:57:::	TLML_29_	DNA
104	CLONES_TRBTLML_29__baseline_TCR-J_Dep_TCR-V_genomic_1000_CTGAGCCA_merged_2500000.txt	496	93	0.00226686	TGTGCCAGCAGTGAATCGGGGGGTAGGAACGAGCAGTACTTC	EEEEEEEEEEEEEEEEEEEEEEEEEEEEEEEEEEEEEEEEEE	TRBV2*00(1129.2)	TRBD1*00(25)	TRBJ2-7*00(169.6)		518|533|555|0|15||75.0	18|23|36|17|22||25.0	25|39|67|28|42||70.0												TGTGCCAGCAGTGAATCGGGGGGTAGGAACGAGCAGTACTTC	36								CASSESGGRNEQYF		:::::::::0:-2:15:17:-6:-1:22:28:-5:42:::	TLML_29_	DNA
105	CLONES_TRBTLML_29__baseline_TCR-J_Dep_TCR-V_genomic_1000_CTGAGCCA_merged_2500000.txt	500	92	0.00224248	TGCAGTGCTAGAGATCAGACTAGCGGGGAAGCAGATACGCAGTATTTT	EEEEEEEEEEEEEEEEEEEEEEEEEEEEEEEEEEEEEEEEEEEEEEEE	TRBV20-1*00(1199.8)	TRBD2*00(50)	TRBJ2-3*00(140)		759|775|793|0|16||80.0	18|28|48|17|27||50.0	24|41|69|31|48||85.0												TGCAGTGCTAGAGATCAGACTAGCGGGGAAGCAGATACGCAGTATTTT	36								CSARDQTSGEADTQYF		:::::::::0:2:16:17:-2:-4:27:31:-4:48:::	TLML_29_	DNA
106	CLONES_TRBTLML_29__baseline_TCR-J_Dep_TCR-V_genomic_1000_CTGAGCCA_merged_2500000.txt	506	92	0.00224248	TGTGCCAGCAGCTCCGGGACCACCTACGAGCAGTACTTC	EEEEEEEEEEEEEEEEEEEEEEEEEEEEEEEEEEEEEEE	TRBV7-9*00(1171.8)	TRBD1*00(35),TRBD2*00(35)	TRBJ2-7*00(224.3)		556|569|593|0|13||65.0	10|17|36|13|20||35.0;14|21|48|13|20||35.0	22|39|67|22|39||85.0												TGTGCCAGCAGCTCCGGGACCACCTACGAGCAGTACTTC	36								CASSSGTTYEQYF		:::::::::0:-4:13:13:2:-7:20:22:-2:39:::	TLML_29_	DNA
107	CLONES_TRBTLML_29__baseline_TCR-J_Dep_TCR-V_genomic_1000_CTGAGCCA_merged_2500000.txt	508	92	0.00224248	TGCGCCAGCAGGGAAGTGAGACACTGAAGCTTTCTTT	EEEEEEEEEEEEEEEEEEEEEEEEEEEEEEEEEEEEE	TRBV23-1*00(759)		TRBJ1-1*00(159.7)		580|591|617|0|11||55.0		23|40|68|20|37||85.0												TGCGCCAGCAGGGAAGTGAGACACTGAAGCTTTCTTT	36								CASREV_DTEAFF		:::::::::0:-6:11:::::20:-3:37:::	TLML_29_	DNA
108	CLONES_TRBTLML_29__baseline_TCR-J_Dep_TCR-V_genomic_1000_CTGAGCCA_merged_2500000.txt	510	92	0.00224248	TGTGCCAGCATAAAGCATTTT	EEEEEEEEEEEEEEEEEEEEE	TRBV21-1*00(500)		TRBJ1-5*00(131.8)		544|554|581|0|10||50.0		34|42|70|13|21||40.0												TGTGCCAGCATAAAGCATTTT	36								CASIKHF		:::::::::0:-7:10:::::13:-14:21:::	TLML_29_	DNA
109	CLONES_TRBTLML_29__baseline_TCR-J_Dep_TCR-V_genomic_1000_CTGAGCCA_merged_2500000.txt	518	91	0.00221811	TGTGCCAGCAGCCCCGGCTCTCACAATGAGCAGTTCTTC	EEEEEEEEEEEEEEEEEEEEEEEEEEEEEEEEEEEEEEE	TRBV14*00(539.1)		TRBJ2-1*00(225)		516|529|553|0|13||65.0		25|42|70|22|39||85.0												TGTGCCAGCAGCCCCGGCTCTCACAATGAGCAGTTCTTC	36								CASSPGSHNEQFF		:::::::::0:-4:13:::::22:-5:39:::	TLML_29_	DNA
110	CLONES_TRBTLML_29__baseline_TCR-J_Dep_TCR-V_genomic_1000_CTGAGCCA_merged_2500000.txt	522	90	0.00219373	TGTGCCAGCAGCTCCCCGGGACTAGCGGGAGGCCTATGGGGCACAGATACGCAGTATTTT	EEEEEEEEEEEEEEEEEEEEEEEEEEEEEEEEEEEEEEEEEEEEEEEEEEEEEEEEEEEE	TRBV7-9*00(1102.4)	TRBD2*00(90)	TRBJ2-3*00(239.6)		556|569|593|0|13||65.0	13|31|48|14|32||90.0	21|41|69|40|60||100.0												TGTGCCAGCAGCTCCCCGGGACTAGCGGGAGGCCTATGGGGCACAGATACGCAGTATTTT	36								CASSSPGLAGGLWGTDTQYF		:::::::::0:-4:13:14:3:-1:32:40:-1:60:::	TLML_29_	DNA
111	CLONES_TRBTLML_29__baseline_TCR-J_Dep_TCR-V_genomic_1000_CTGAGCCA_merged_2500000.txt	536	89	0.00216936	TGTGCCAGCAGCTCGTCCCCCACCAAGAGACCCAGTACTTC	EEEEEEEEEEEEEEEEEEEEEEEEEEEEEEEEEEEEEEEEE	TRBV7-3*00(662.4)	TRBD1*00(25),TRBD2*00(25)	TRBJ2-5*00(237.2)		540|553|577|0|13||65.0	1|6|36|16|21||25.0;11|16|48|14|19||25.0	20|40|68|21|41||100.0												TGTGCCAGCAGCTCGTCCCCCACCAAGAGACCCAGTACTTC	36								CASSSSP_QETQYF		:::::::::0:-4:13:16:11:-18:21:21:0:41:::	TLML_29_	DNA
112	CLONES_TRBTLML_29__baseline_TCR-J_Dep_TCR-V_genomic_1000_CTGAGCCA_merged_2500000.txt	550	88	0.00214498	TGTGCCAGCAACCCCGGCGGGAGGGCCTACGAGCAGTACTTC	EEEEEEEEEEEEEEEEEEEEEEEEEEEEEEEEEEEEEEEEEE	TRBV3-1*00(274.3),TRBV3-2*00(274.3)	TRBD2*00(45)	TRBJ2-7*00(224.3)		543|553|580|0|10||50.0;543|553|580|0|10||50.0	23|32|48|16|25||45.0	22|39|67|25|42||85.0												TGTGCCAGCAACCCCGGCGGGAGGGCCTACGAGCAGTACTTC	36								CASNPGGRAYEQYF		:::::::::0:-7:10:16:-7:0:25:25:-2:42:::	TLML_29_	DNA
113	CLONES_TRBTLML_29__baseline_TCR-J_Dep_TCR-V_genomic_1000_CTGAGCCA_merged_2500000.txt	554	87	0.00212061	TGCGCCAGCAGCTTGGGGTCTAGCGGTAGCTCCTACAATGAGCAGTTCTTC	EEEEEEEEEEEEEEEEEEEEEEEEEEEEEEEEEEEEEEEEEEEEEEEEEEE	TRBV5-1*00(1258.5)	TRBD2*00(35)	TRBJ2-1*00(179.4)		554|570|590|0|16||80.0	20|27|48|19|26||35.0	18|42|70|27|51||120.0												TGCGCCAGCAGCTTGGGGTCTAGCGGTAGCTCCTACAATGAGCAGTTCTTC	36								CASSLGSSGSSYNEQFF		:::::::::0:0:16:19:-4:-5:26:27:2:51:::	TLML_29_	DNA
114	CLONES_TRBTLML_29__baseline_TCR-J_Dep_TCR-V_genomic_1000_CTGAGCCA_merged_2500000.txt	556	87	0.00212061	TGTGCCAGCAGCCAAGAAGGTGCAGGGGTCTATGGCTACACCTTC	EEEEEEEEEEEEEEEEEEEEEEEEEEEEEEEEEEEEEEEEEEEEE	TRBV3-1*00(1267.5)	TRBD1*00(30)	TRBJ1-2*00(164.6)		543|560|580|0|17||85.0	16|22|36|22|28||30.0	24|40|68|29|45||80.0												TGTGCCAGCAGCCAAGAAGGTGCAGGGGTCTATGGCTACACCTTC	36								CASSQEGAGVYGYTF		:::::::::0:0:17:22:-4:-2:28:29:-4:45:::	TLML_29_	DNA
115	CLONES_TRBTLML_29__baseline_TCR-J_Dep_TCR-V_genomic_1000_CTGAGCCA_merged_2500000.txt	558	87	0.00212061	TGTGCCAGCAGTCAGCCACCGGTCAGGCGGTGAGCAGTTCTTC	EEEEEEEEEEEEEEEEEEEEEEEEEEEEEEEEEEEEEEEEEEE	TRBV27*00(553.5)		TRBJ2-1*00(204.3)		556|568|593|0|12||60.0		29|42|70|30|43||65.0												TGTGCCAGCAGTCAGCCACCGGTCAGGCGGTGAGCAGTTCTTC	36								CASSQPP_SGGEQFF		:::::::::0:-5:12:::::30:-9:43:::	TLML_29_	DNA
116	CLONES_TRBTLML_29__baseline_TCR-J_Dep_TCR-V_genomic_1000_CTGAGCCA_merged_2500000.txt	561	86	0.00209623	TGCGCCACCCTAACTGGAATAGCGGGGGGCAAGAACACCGGGGAGCTGTTTTTT	EEEEEEEEEEEEEEEEEEEEEEEEEEEEEEEEEEEEEEEEEEEEEEEEEEEEEE	TRBV23-1*00(438.2)	TRBD2*00(39)	TRBJ2-2*00(163.9)		580|587|617|0|7||35.0	17|28|48|15|26|SC20A|39.0	21|43|71|32|54||110.0												TGCGCCACCCTAACTGGAATAGCGGGGGGCAAGAACACCGGGGAGCTGTTTTTT	36								CATLTGIAGGKNTGELFF		:::::::::0:-10:7:15:-1:-4:26:32:-1:54:::	TLML_29_	DNA
117	CLONES_TRBTLML_29__baseline_TCR-J_Dep_TCR-V_genomic_1000_CTGAGCCA_merged_2500000.txt	574	85	0.00207186	TGTGCCAGCAGCTCGGCGGGCGCGGGTCGCTCCTACAATGAGCAGTTCTTC	EEEEEEEEEEEEEEEEEEEEEEEEEEEEEEEEEEEEEEEEEEEEEEEEEEE	TRBV11-2*00(355)	TRBD1*00(30)	TRBJ2-1*00(254.8)		522|535|559|0|13||65.0	20|26|36|17|23||30.0	19|42|70|28|51||115.0												TGTGCCAGCAGCTCGGCGGGCGCGGGTCGCTCCTACAATGAGCAGTTCTTC	36								CASSSAGAGRSYNEQFF		:::::::::0:-4:13:17:-8:2:23:28:1:51:::	TLML_29_	DNA
118	CLONES_TRBTLML_29__baseline_TCR-J_Dep_TCR-V_genomic_1000_CTGAGCCA_merged_2500000.txt	576	85	0.00207186	TGTGCCAGCAGTGAGGACAGAATAGCAATCAGCCCCAGCATTTT	EEEEEEEEEEEEEEEEEEEEEEEEEEEEEEEEEEEEEEEEEEEE	TRBV6-4*00(1308.6)	TRBD1*00(30)	TRBJ1-5*00(150)		518|532|555|0|14||70.0	13|19|36|14|20||30.0	19|42|70|21|44||115.0												TGTGCCAGCAGTGAGGACAGAATAGCAATCAGCCCCAGCATTTT	36								CASSEDR_SNQPQHF		:::::::::0:-3:14:14:-1:-5:20:21:1:44:::	TLML_29_	DNA
119	CLONES_TRBTLML_29__baseline_TCR-J_Dep_TCR-V_genomic_1000_CTGAGCCA_merged_2500000.txt	584	85	0.00207186	TGTGCCAGCGGGAAGGGGGACGGCTACACCTTC	EEEEEEEEEEEEEEEEEEEEEEEEEEEEEEEEE	TRBV12-3*00(568.8),TRBV12-4*00(568.8)	TRBD1*00(30)	TRBJ1-2*00(189.3)		530|539|567|0|9||45.0;530|539|567|0|9||45.0	17|23|36|13|19||30.0	28|40|68|21|33||60.0												TGTGCCAGCGGGAAGGGGGACGGCTACACCTTC	36								CASGKGDGYTF		:::::::::0:-8:9:13:-5:-1:19:21:-8:33:::	TLML_29_	DNA
120	CLONES_TRBTLML_29__baseline_TCR-J_Dep_TCR-V_genomic_1000_CTGAGCCA_merged_2500000.txt	601	83	0.00202311	TGTGCCAGCAGCTCGAGACAGGAAGGCTCCTACAATGAGCAGTTCTTC	EEEEEEEEEEEEEEEEEEEEEEEEEEEEEEEEEEEEEEEEEEEEEEEE	TRBV12-4*00(556.7),TRBV12-3*00(552.7)	TRBD1*00(30)	TRBJ2-1*00(220.7)		530|541|567|0|11||55.0;530|541|567|0|11||55.0	14|20|36|16|22||30.0	19|42|70|25|48||115.0												TGTGCCAGCAGCTCGAGACAGGAAGGCTCCTACAATGAGCAGTTCTTC	36								CASSSRQEGSYNEQFF		:::::::::0:-6:11:16:-2:-4:22:25:1:48:::	TLML_29_	DNA
121	CLONES_TRBTLML_29__baseline_TCR-J_Dep_TCR-V_genomic_1000_CTGAGCCA_merged_2500000.txt	603	83	0.00202311	TGTGCCAGCAGTGAGGGTCTAGCGGGGTCCGATACGCAGTATTTT	EEEEEEEEEEEEEEEEEEEEEEEEEEEEEEEEEEEEEEEEEEEEE	TRBV6-4*00(534)	TRBD2*00(44)	TRBJ2-3*00(211.6)		518|532|555|0|14||70.0	16|28|48|14|26|SA19T|44.0	26|41|69|30|45||75.0												TGTGCCAGCAGTGAGGGTCTAGCGGGGTCCGATACGCAGTATTTT	36								CASSEGLAGSDTQYF		:::::::::0:-3:14:14:0:-4:26:30:-6:45:::	TLML_29_	DNA
122	CLONES_TRBTLML_29__baseline_TCR-J_Dep_TCR-V_genomic_1000_CTGAGCCA_merged_2500000.txt	606	83	0.00202311	TGTGCCAGCAGCTTGGCCGACGGGACAGGGGTCCCCGGGTGG	EEEEEEEEEEEEEEEEEEEEEEEEEEEEEEEEEEEEEEEEEE	TRBV5-6*00(374.8),TRBV5-5*00(358.8),TRBV5-7*00(358.8)	TRBD1*00(55)	TRBJ2-7*00(139.6)		550|568|586|0|18||90.0;549|567|585|0|18||90.0;551|569|587|0|18||90.0	11|22|36|20|31||55.0	39|39|67|42|42||0.0												TGTGCCAGCAGCTTGGCCGACGGGACAGGGGTCCCCGGGTGG	36								CASSLADGTGVPGW		:::::::::0:2:18:20:1:-2:31:42:-19:42:::	TLML_29_	DNA
123	CLONES_TRBTLML_29__baseline_TCR-J_Dep_TCR-V_genomic_1000_CTGAGCCA_merged_2500000.txt	627	81	0.00197436	TGTGCCAGCGTATCGGACAGGACCTTCTACGAGCAGTACTTC	EEEEEEEEEEEEEEEEEEEEEEEEEEEEEEEEEEEEEEEEEE	TRBV28*00(754.2)		TRBJ2-7*00(207.8)		564|573|601|0|9||45.0		15|39|67|18|42|SG19CSC22T|88.0												TGTGCCAGCGTATCGGACAGGACCTTCTACGAGCAGTACTTC	36								CASVSDRTFYEQYF		:::::::::0:-8:9:::::18:5:42:::	TLML_29_	DNA
124	CLONES_TRBTLML_29__baseline_TCR-J_Dep_TCR-V_genomic_1000_CTGAGCCA_merged_2500000.txt	637	80	0.00194998	TGTGCCAGCACCACCCCCCTAGGGTCTGGGGCCAACGTCCTGACTTTC	EEEEEEEEEEEEEEEEEEEEEEEEEEEEEEEEEEEEEEEEEEEEEEEE	TRBV28*00(544.4)	TRBD1*00(30)	TRBJ2-6*00(259.4)		564|574|601|0|10||50.0	1|7|36|14|20||30.0	21|45|73|24|48||120.0												TGTGCCAGCACCACCCCCCTAGGGTCTGGGGCCAACGTCCTGACTTTC	36								CASTTPLGSGANVLTF		:::::::::0:-7:10:14:11:-17:20:24:-1:48:::	TLML_29_	DNA
125	CLONES_TRBTLML_29__baseline_TCR-J_Dep_TCR-V_genomic_1000_CTGAGCCA_merged_2500000.txt	640	80	0.00194998	TGCAGTGCTAGAGAGGGCGGGGAGGTCAATGAGCAGTTCTTC	EEEEEEEEEEEEEEEEEEEEEEEEEEEEEEEEEEEEEEEEEE	TRBV20-1*00(406.1)	TRBD2*00(30)	TRBJ2-1*00(206)		759|773|793|0|14||70.0	25|31|48|19|25||30.0	26|42|70|26|42||80.0												TGCAGTGCTAGAGAGGGCGGGGAGGTCAATGAGCAGTTCTTC	36								CSAREGGEVNEQFF		:::::::::0:0:14:19:-9:-1:25:26:-6:42:::	TLML_29_	DNA
126	CLONES_TRBTLML_29__baseline_TCR-J_Dep_TCR-V_genomic_1000_CTGAGCCA_merged_2500000.txt	656	79	0.00192561	TGTGCCTGGAGTTCAGGGAGAAGTGAAAAACTGTTTTTT	EEEEEEEEEEEEEEEEEEEEEEEEEEEEEEEEEEEEEEE	TRBV30*00(579.4)	TRBD1*00(25),TRBD2*00(25)	TRBJ1-4*00(219.8)		787|799|821|0|12||60.0	16|21|36|13|18||25.0;25|30|48|15|20||25.0	27|43|71|23|39||80.0												TGTGCCTGGAGTTCAGGGAGAAGTGAAAAACTGTTTTTT	36								CAWSSGRSEKLFF		:::::::::0:-2:12:13:-4:-3:18:23:-7:39:::	TLML_29_	DNA
127	CLONES_TRBTLML_29__baseline_TCR-J_Dep_TCR-V_genomic_1000_CTGAGCCA_merged_2500000.txt	668	78	0.00190123	TGTGCCAGCAGCCCCCCGAACCTAACAGTTCCCGTCGACGGTAGCAATCAGCCCCAGCATTTT	EEEEEEEEEEEEEEEEEEEEEEEEEEEEEEEEEEEEEEEEEEEEEEEEEEEEEEEEEEEEEEE	TRBV14*00(768.4)	TRBD1*00(25),TRBD2*00(25)	TRBJ1-5*00(220)		516|529|553|0|13||65.0	8|13|36|29|34||25.0;3|8|48|29|34||25.0	20|42|70|41|63||110.0												TGTGCCAGCAGCCCCCCGAACCTAACAGTTCCCGTCGACGGTAGCAATCAGCCCCAGCATTTT	36								CASSPPNLTVPVDGSNQPQHF		:::::::::0:-4:13:29:4:-11:34:41:0:63:::	TLML_29_	DNA
128	CLONES_TRBTLML_29__baseline_TCR-J_Dep_TCR-V_genomic_1000_CTGAGCCA_merged_2500000.txt	672	78	0.00190123	TGTGCCATCAGTGAGTGGGAAGGGGAGCGAGAGACCCAGTACTTC	EEEEEEEEEEEEEEEEEEEEEEEEEEEEEEEEEEEEEEEEEEEEE	TRBV10-3*00(473.7)	TRBD1*00(25),TRBD2*00(25)	TRBJ2-5*00(215.7)		533|549|570|0|16||80.0	17|22|36|20|25||25.0;25|30|48|22|27||25.0	24|40|68|29|45||80.0												TGTGCCATCAGTGAGTGGGAAGGGGAGCGAGAGACCCAGTACTTC	36								CAISEWEGERETQYF		:::::::::0:-1:16:20:-5:-2:25:29:-4:45:::	TLML_29_	DNA
129	CLONES_TRBTLML_29__baseline_TCR-J_Dep_TCR-V_genomic_1000_CTGAGCCA_merged_2500000.txt	673	78	0.00190123	TGCGCCAGCAGTGATCCTACGGAAGGGGCCAACGAGCAGTACTTC	EEEEEEEEEEEEEEEEEEEEEEEEEEEEEEEEEEEEEEEEEEEEE	TRBV10-1*00(1068.9)	TRBD1*00(25),TRBD2*00(25)	TRBJ2-7*00(164.8)		533|547|570|0|14||70.0	17|22|36|23|28||25.0;29|34|48|25|30||25.0	25|39|67|31|45||70.0												TGCGCCAGCAGTGATCCTACGGAAGGGGCCAACGAGCAGTACTTC	36								CASSDPTEGANEQYF		:::::::::0:-3:14:23:-5:-2:28:31:-5:45:::	TLML_29_	DNA
130	CLONES_TRBTLML_29__baseline_TCR-J_Dep_TCR-V_genomic_1000_CTGAGCCA_merged_2500000.txt	675	78	0.00190123	TGTGCCAGCAGTGCTGAACAAGGACATTATGGCTACACCTTC	EEEEEEEEEEEEEEEEEEEEEEEEEEEEEEEEEEEEEEEEEE	TRBV6-1*00(379.8)	TRBD1*00(25)	TRBJ1-2*00(214.6)		516|529|553|0|13||65.0	13|18|36|21|26||25.0	25|40|68|27|42||75.0												TGTGCCAGCAGTGCTGAACAAGGACATTATGGCTACACCTTC	36								CASSAEQGHYGYTF		:::::::::0:-4:13:21:-1:-6:26:27:-5:42:::	TLML_29_	DNA
131	CLONES_TRBTLML_29__baseline_TCR-J_Dep_TCR-V_genomic_1000_CTGAGCCA_merged_2500000.txt	687	77	0.00187686	TGTGCCACCAGTGAGGGGGACAGGGAGACCGGGGAGCTGTTTTTT	EEEEEEEEEEEEEEEEEEEEEEEEEEEEEEEEEEEEEEEEEEEEE	TRBV24-1*00(715.6)	TRBD1*00(45)	TRBJ2-2*00(202.1)		559|573|597|0|14||70.0	12|21|36|16|25||45.0	25|43|71|27|45||90.0												TGTGCCACCAGTGAGGGGGACAGGGAGACCGGGGAGCTGTTTTTT	36								CATSEGDRETGELFF		:::::::::0:-4:14:16:0:-3:25:27:-5:45:::	TLML_29_	DNA
132	CLONES_TRBTLML_29__baseline_TCR-J_Dep_TCR-V_genomic_1000_CTGAGCCA_merged_2500000.txt	690	77	0.00187686	CGTGCCAGCAGCCCGCAGGGGGCCCCACAGATACGCAGTATTTT	EEEEEEEEEEEEEEEEEEEEEEEEEEEEEEEEEEEEEEEEEEEE	TRBV7-3*00(810.9)	TRBD1*00(40)	TRBJ2-3*00(234)		540|552|577|0|12|ST540C|44.0	16|24|36|15|23||40.0	22|41|69|25|44||95.0												CGTGCCAGCAGCCCGCAGGGGGCCCCACAGATACGCAGTATTTT	36								RASSPQG_PTDTQYF		:::::::::0:-5:12:15:-4:0:23:25:-2:44:::	TLML_29_	DNA
133	CLONES_TRBTLML_29__baseline_TCR-J_Dep_TCR-V_genomic_1000_CTGAGCCA_merged_2500000.txt	692	77	0.00187686	TGTGCCAGTACTGACGGAAAACGGAACACTGAAGCTTTCTTT	EEEEEEEEEEEEEEEEEEEEEEEEEEEEEEEEEEEEEEEEEE	TRBV19*00(1129.5)		TRBJ1-1*00(234.6)		559|569|596|0|10||50.0		21|40|68|23|42||95.0												TGTGCCAGTACTGACGGAAAACGGAACACTGAAGCTTTCTTT	36								CASTDGKRNTEAFF		:::::::::0:-7:10:::::23:-1:42:::	TLML_29_	DNA
134	CLONES_TRBTLML_29__baseline_TCR-J_Dep_TCR-V_genomic_1000_CTGAGCCA_merged_2500000.txt	697	77	0.00187686	TGTGCCAGCAGCTTAGAAGTCAGCTATGGCTACACCTTC	EEEEEEEEEEEEEEEEEEEEEEEEEEEEEEEEEEEEEEE	TRBV7-8*00(608.8)		TRBJ1-2*00(219.4)		567|583|604|0|16||80.0		24|40|68|23|39||80.0												TGTGCCAGCAGCTTAGAAGTCAGCTATGGCTACACCTTC	36								CASSLEVSYGYTF		:::::::::0:-1:16:::::23:-4:39:::	TLML_29_	DNA
135	CLONES_TRBTLML_29__baseline_TCR-J_Dep_TCR-V_genomic_1000_CTGAGCCA_merged_2500000.txt	699	77	0.00187686	TGTGCCAGCAGTGAGGGACTAGCGGGGGGGTTCTTC	EEEEEEEEEEEEEEEEEEEEEEEEEEEEEEEEEEEE	TRBV2*00(453.4)	TRBD2*00(60)	TRBJ2-1*00(174.8)		518|532|555|0|14||70.0	16|28|48|14|26||60.0	35|42|70|29|36||35.0												TGTGCCAGCAGTGAGGGACTAGCGGGGGGGTTCTTC	36								CASSEGLAGGFF		:::::::::0:-3:14:14:0:-4:26:29:-15:36:::	TLML_29_	DNA
136	CLONES_TRBTLML_29__baseline_TCR-J_Dep_TCR-V_genomic_1000_CTGAGCCA_merged_2500000.txt	707	76	0.00185248	TGTGCCAGATGCCAGAATCCAGGGGGAACACTGAAGCTTTCTTT	EEEEEEEEEEEEEEEEEEEEEEEEEEEEEEEEEEEEEEEEEEEE	TRBV27*00(1085.8)	TRBD1*00(30)	TRBJ1-1*00(164.3)		556|564|593|0|8||40.0	16|22|36|19|25||30.0	21|40|68|25|44||95.0												TGTGCCAGATGCCAGAATCCAGGGGGAACACTGAAGCTTTCTTT	36								CARCQNP_GNTEAFF		:::::::::0:-9:8:19:-4:-2:25:25:-1:44:::	TLML_29_	DNA
137	CLONES_TRBTLML_29__baseline_TCR-J_Dep_TCR-V_genomic_1000_CTGAGCCA_merged_2500000.txt	710	76	0.00185248	TGTGCCAGCAGTGAGAGGGAGGGCCTCTATGGCTACACCTTC	EEEEEEEEEEEEEEEEEEEEEEEEEEEEEEEEEEEEEEEEEE	TRBV2*00(428.9)	TRBD2*00(45)	TRBJ1-2*00(218)		518|532|555|0|14||70.0	25|34|48|16|25||45.0	24|40|68|26|42||80.0												TGTGCCAGCAGTGAGAGGGAGGGCCTCTATGGCTACACCTTC	36								CASSEREGLYGYTF		:::::::::0:-3:14:16:-9:2:25:26:-4:42:::	TLML_29_	DNA
138	CLONES_TRBTLML_29__baseline_TCR-J_Dep_TCR-V_genomic_1000_CTGAGCCA_merged_2500000.txt	721	76	0.00185248	TGTGCCAGCGCTGGGGCCAACGTCCTGACTTTC	EEEEEEEEEEEEEEEEEEEEEEEEEEEEEEEEE	TRBV2*00(464.1)		TRBJ2-6*00(259)		518|527|555|0|9||45.0		18|45|73|6|33|ST21G|119.0												TGTGCCAGCGCTGGGGCCAACGTCCTGACTTTC	36								CASAGANVLTF		:::::::::0:-8:9:::::6:2:33:::	TLML_29_	DNA
139	CLONES_TRBTLML_29__baseline_TCR-J_Dep_TCR-V_genomic_1000_CTGAGCCA_merged_2500000.txt	725	75	0.00182811	TGTGCCAGCAGTACGTTTGAGACAGGGGGTGTCTCCTACGAGCAGTACTTC	EEEEEEEEEEEEEEEEEEEEEEEEEEEEEEEEEEEEEEEEEEEEEEEEEEE	TRBV6-6*00(284.1),TRBV6-1*00(268.1)	TRBD1*00(45)	TRBJ2-7*00(234.1)		516|528|553|0|12||60.0;516|528|553|0|12||60.0	14|23|36|20|29||45.0	20|39|67|32|51||95.0												TGTGCCAGCAGTACGTTTGAGACAGGGGGTGTCTCCTACGAGCAGTACTTC	36								CASSTFETGGVSYEQYF		:::::::::0:-5:12:20:-2:-1:29:32:0:51:::	TLML_29_	DNA
140	CLONES_TRBTLML_29__baseline_TCR-J_Dep_TCR-V_genomic_1000_CTGAGCCA_merged_2500000.txt	726	75	0.00182811	TGTGCCACAATGCCTTCTTGGACAGGCCCACACCGGGGAGCTGTTTTTT	EEEEEEEEEEEEEEEEEEEEEEEEEEEEEEEEEEEEEEEEEEEEEEEEE	TRBV19*00(379.4)	TRBD1*00(35)	TRBJ2-2*00(239.6)		559|566|596|0|7||35.0	13|20|36|19|26||35.0	23|43|71|29|49||100.0												TGTGCCACAATGCCTTCTTGGACAGGCCCACACCGGGGAGCTGTTTTTT	36								CATMPSWT_AHTGELFF		:::::::::0:-10:7:19:-1:-4:26:29:-3:49:::	TLML_29_	DNA
141	CLONES_TRBTLML_29__baseline_TCR-J_Dep_TCR-V_genomic_1000_CTGAGCCA_merged_2500000.txt	731	75	0.00182811	TGCGCCAGCAGCCACGGGACAGGGGGCACCGGGGAGCTGTTTTTT	EEEEEEEEEEEEEEEEEEEEEEEEEEEEEEEEEEEEEEEEEEEEE	TRBV4-3*00(1262.2)	TRBD1*00(60)	TRBJ2-2*00(144.3)		537|551|574|0|14||70.0	11|23|36|14|26||60.0	24|43|71|26|45||95.0												TGCGCCAGCAGCCACGGGACAGGGGGCACCGGGGAGCTGTTTTTT	36								CASSHGTGGTGELFF		:::::::::0:-3:14:14:1:-1:26:26:-4:45:::	TLML_29_	DNA
142	CLONES_TRBTLML_29__baseline_TCR-J_Dep_TCR-V_genomic_1000_CTGAGCCA_merged_2500000.txt	740	74	0.00180373	TGTGCCAGCAGTTACCCGTACACCCTTCTGACAGGTGATACCCTCTCCTACAATGAGCAGTTCTTC	EEEEEEEEEEEEEEEEEEEEEEEEEEEEEEEEEEEEEEEEEEEEEEEEEEEEEEEEEEEEEEEEEE	TRBV6-2*00(762.4),TRBV6-3*00(762.4)	TRBD1*00(30)	TRBJ2-1*00(249.6)		516|531|553|0|15||75.0;516|531|553|0|15||75.0	14|20|36|29|35||30.0	20|42|70|44|66||110.0												TGTGCCAGCAGTTACCCGTACACCCTTCTGACAGGTGATACCCTCTCCTACAATGAGCAGTTCTTC	36								CASSYPYTLLTGDTLSYNEQFF		:::::::::0:-2:15:29:-2:-4:35:44:0:66:::	TLML_29_	DNA
143	CLONES_TRBTLML_29__baseline_TCR-J_Dep_TCR-V_genomic_1000_CTGAGCCA_merged_2500000.txt	745	74	0.00180373	TGCAGTGCTAGGGACCGGCGAACTTTAGGGCAGCCCCAGCATTTT	EEEEEEEEEEEEEEEEEEEEEEEEEEEEEEEEEEEEEEEEEEEEE	TRBV20-1*00(1215.1)		TRBJ1-5*00(153.8)		759|770|793|0|11||55.0		27|42|70|30|45||75.0												TGCAGTGCTAGGGACCGGCGAACTTTAGGGCAGCCCCAGCATTTT	36								CSARDRRTLGQPQHF		:::::::::0:-3:11:::::30:-7:45:::	TLML_29_	DNA
144	CLONES_TRBTLML_29__baseline_TCR-J_Dep_TCR-V_genomic_1000_CTGAGCCA_merged_2500000.txt	748	74	0.00180373	TGTGCCAGCAGTTACATTGGGGGAAGTGAAAAACTGTTTTTT	EEEEEEEEEEEEEEEEEEEEEEEEEEEEEEEEEEEEEEEEEE	TRBV28*00(368.5)	TRBD1*00(25)	TRBJ1-4*00(218)		564|577|601|0|13||65.0	18|23|36|18|23||25.0	27|43|71|26|42||80.0												TGTGCCAGCAGTTACATTGGGGGAAGTGAAAAACTGTTTTTT	36								CASSYIGGSEKLFF		:::::::::0:-4:13:18:-6:-1:23:26:-7:42:::	TLML_29_	DNA
145	CLONES_TRBTLML_29__baseline_TCR-J_Dep_TCR-V_genomic_1000_CTGAGCCA_merged_2500000.txt	749	74	0.00180373	TGTGCCAGCAGCCTACTGATCCCGCAGGAGCCCCAGCATTTT	EEEEEEEEEEEEEEEEEEEEEEEEEEEEEEEEEEEEEEEEEE	TRBV2*00(349.1)	TRBD2*00(30)	TRBJ1-5*00(209.6)		518|529|555|0|11||55.0	3|9|48|19|25||30.0	28|42|70|28|42||70.0												TGTGCCAGCAGCCTACTGATCCCGCAGGAGCCCCAGCATTTT	36								CASSLLIPQEPQHF		:::::::::0:-6:11:19:13:-23:25:28:-8:42:::	TLML_29_	DNA
146	CLONES_TRBTLML_29__baseline_TCR-J_Dep_TCR-V_genomic_1000_CTGAGCCA_merged_2500000.txt	751	74	0.00180373	TGCAGTGCCGGAGCGGGGGCTTCCTACAATGAGCAGTTCTTC	EEEEEEEEEEEEEEEEEEEEEEEEEEEEEEEEEEEEEEEEEE	TRBV20-1*00(1194.3)	TRBD1*00(30),TRBD2*00(30)	TRBJ2-1*00(198.9)		759|767|793|0|8||40.0	18|24|36|14|20||30.0;22|28|48|11|17||30.0	21|42|70|21|42||105.0												TGCAGTGCCGGAGCGGGGGCTTCCTACAATGAGCAGTTCTTC	36								CSAGAGASYNEQFF		:::::::::0:-6:8:14:-6:0:20:21:-1:42:::	TLML_29_	DNA
147	CLONES_TRBTLML_29__baseline_TCR-J_Dep_TCR-V_genomic_1000_CTGAGCCA_merged_2500000.txt	757	74	0.00180373	TGTGCCAGCAGTTCCAACCTGTTGGCGGTTGGTTTT	EEEEEEEEEEEEEEEEEEEEEEEEEEEEEEEEEEEE	TRBV6-2*00(420.6),TRBV6-3*00(420.6)	TRBD1*00(25)	TRBJ2-3*00(159.6)		516|529|553|0|13||65.0;516|529|553|0|13||65.0	4|9|36|17|22||25.0	37|41|69|32|36||20.0												TGTGCCAGCAGTTCCAACCTGTTGGCGGTTGGTTTT	36								CASSSNLLAVGF		:::::::::0:-4:13:17:8:-15:22:32:-17:36:::	TLML_29_	DNA
148	CLONES_TRBTLML_29__baseline_TCR-J_Dep_TCR-V_genomic_1000_CTGAGCCA_merged_2500000.txt	759	74	0.00180373	TGTGCCAGCAGCGTAGTAGTGCGAGCAGTACTTC	EEEEEEEEEEEEEEEEEEEEEEEEEEEEEEEEEE	TRBV9*00(230)		TRBJ2-7*00(205)		559|575|595|0|16||80.0		26|39|67|21|34||65.0												TGTGCCAGCAGCGTAGTAGTGCGAGCAGTACTTC	36								CASSVV_CEQYF		:::::::::0:0:16:::::21:-6:34:::	TLML_29_	DNA
149	CLONES_TRBTLML_29__baseline_TCR-J_Dep_TCR-V_genomic_1000_CTGAGCCA_merged_2500000.txt	766	73	0.00177936	CGTGCCAGCAGCTTAGTATGCGGCAGACTATTAATGAAAAACTGTTTTTT	EEEEEEEEEEEEEEEEEEEEEEEEEEEEEEEEEEEEEEEEEEEEEEEEEE	TRBV7-3*00(501.1)	TRBD2*00(25)	TRBJ1-4*00(234.1)		540|555|577|0|15|ST540C|59.0	18|23|48|25|30||25.0	24|43|71|31|50||95.0												CGTGCCAGCAGCTTAGTATGCGGCAGACTATTAATGAAAAACTGTTTTTT	36								RASSLVCG_TINEKLFF		:::::::::0:-2:15:25:-2:-9:30:31:-4:50:::	TLML_29_	DNA
150	CLONES_TRBTLML_29__baseline_TCR-J_Dep_TCR-V_genomic_1000_CTGAGCCA_merged_2500000.txt	768	73	0.00177936	TGTGCCAGCAGCTTAACCGGGACTAGCGGATACAATGAGCAGTTCTTC	EEEEEEEEEEEEEEEEEEEEEEEEEEEEEEEEEEEEEEEEEEEEEEEE	TRBV2*00(1248.3)	TRBD2*00(65)	TRBJ2-1*00(149.8)		518|529|555|0|11||55.0	14|27|48|16|29||65.0	24|42|70|30|48||90.0												TGTGCCAGCAGCTTAACCGGGACTAGCGGATACAATGAGCAGTTCTTC	36								CASSLTGTSGYNEQFF		:::::::::0:-6:11:16:2:-5:29:30:-4:48:::	TLML_29_	DNA
151	CLONES_TRBTLML_29__baseline_TCR-J_Dep_TCR-V_genomic_1000_CTGAGCCA_merged_2500000.txt	789	72	0.00175498	TGTGCCCGACCTCCGACAGGACTATATCAAGAGACCCAGTACTTC	EEEEEEEEEEEEEEEEEEEEEEEEEEEEEEEEEEEEEEEEEEEEE	TRBV27*00(563.2)	TRBD1*00(30),TRBD2*00(30)	TRBJ2-5*00(184.5)		556|562|593|0|6||30.0	14|20|36|14|20||30.0;17|23|48|18|24||30.0	22|40|68|27|45||90.0												TGTGCCCGACCTCCGACAGGACTATATCAAGAGACCCAGTACTTC	36								CARPPTGLYQETQYF		:::::::::0:-11:6:14:-2:-4:20:27:-2:45:::	TLML_29_	DNA
152	CLONES_TRBTLML_29__baseline_TCR-J_Dep_TCR-V_genomic_1000_CTGAGCCA_merged_2500000.txt	792	72	0.00175498	TGCAGTGCTAGGTCTAGCGGGGGGATAGAGACCCAGTACTTC	EEEEEEEEEEEEEEEEEEEEEEEEEEEEEEEEEEEEEEEEEE	TRBV20-1*00(485)	TRBD2*00(40)	TRBJ2-5*00(218.6)		759|770|793|0|11||55.0	20|28|48|13|21||40.0	24|40|68|26|42||80.0												TGCAGTGCTAGGTCTAGCGGGGGGATAGAGACCCAGTACTTC	36								CSARSSGGIETQYF		:::::::::0:-3:11:13:-4:-4:21:26:-4:42:::	TLML_29_	DNA
153	CLONES_TRBTLML_29__baseline_TCR-J_Dep_TCR-V_genomic_1000_CTGAGCCA_merged_2500000.txt	794	72	0.00175498	TGCGCCAGCAGAACCACTATGAACACTGAAGCTTTCTTT	EEEEEEEEEEEEEEEEEEEEEEEEEEEEEEEEEEEEEEE	TRBV5-1*00(992.1)		TRBJ1-1*00(209.3)		554|565|590|0|11||55.0		19|40|68|18|39||105.0												TGCGCCAGCAGAACCACTATGAACACTGAAGCTTTCTTT	36								CASRTTMNTEAFF		:::::::::0:-5:11:::::18:1:39:::	TLML_29_	DNA
154	CLONES_TRBTLML_29__baseline_TCR-J_Dep_TCR-V_genomic_1000_CTGAGCCA_merged_2500000.txt	798	72	0.00175498	TGTGCCAGCAGTCCTGACAGGGTTGAAGCTTTCTTT	EEEEEEEEEEEEEEEEEEEEEEEEEEEEEEEEEEEE	TRBV12-3*00(626.1),TRBV12-4*00(626.1)	TRBD1*00(35)	TRBJ1-1*00(201.9)		530|542|567|0|12||60.0;530|542|567|0|12||60.0	14|21|36|15|22||35.0	27|40|68|23|36||65.0												TGTGCCAGCAGTCCTGACAGGGTTGAAGCTTTCTTT	36								CASSPDRVEAFF		:::::::::0:-5:12:15:-2:-3:22:23:-7:36:::	TLML_29_	DNA
155	CLONES_TRBTLML_29__baseline_TCR-J_Dep_TCR-V_genomic_1000_CTGAGCCA_merged_2500000.txt	799	72	0.00175498	TGCAGTGCCCCGGGTGGAAACACCATATATTTT	EEEEEEEEEEEEEEEEEEEEEEEEEEEEEEEEE	TRBV20-1*00(722.2)	TRBD1*00(30),TRBD2*00(30)	TRBJ1-3*00(160.1)		759|767|793|0|8||40.0	9|15|36|8|14||30.0;13|19|48|8|14||30.0	23|42|70|14|33||95.0												TGCAGTGCCCCGGGTGGAAACACCATATATTTT	36								CSAPGGNTIYF		:::::::::0:-6:8:8:3:-9:14:14:-3:33:::	TLML_29_	DNA
156	CLONES_TRBTLML_29__baseline_TCR-J_Dep_TCR-V_genomic_1000_CTGAGCCA_merged_2500000.txt	809	71	0.00173061	TGCAGCGCCGTAACAGGGGGCGGTAACTATGGCTACACCTTC	EEEEEEEEEEEEEEEEEEEEEEEEEEEEEEEEEEEEEEEEEE	TRBV29-1*00(596.9)	TRBD1*00(50)	TRBJ1-2*00(232)		700|707|734|0|7||35.0	15|25|36|12|22||50.0	21|40|68|23|42||95.0												TGCAGCGCCGTAACAGGGGGCGGTAACTATGGCTACACCTTC	36								CSAVTGGGNYGYTF		:::::::::0:-7:7:12:-3:1:22:23:-1:42:::	TLML_29_	DNA
157	CLONES_TRBTLML_29__baseline_TCR-J_Dep_TCR-V_genomic_1000_CTGAGCCA_merged_2500000.txt	821	70	0.00170624	TGCGCCAGCAGATCCGGACTAGCGGGGGGGCCTCGGGAGACCCAGTACTTC	EEEEEEEEEEEEEEEEEEEEEEEEEEEEEEEEEEEEEEEEEEEEEEEEEEE	TRBV5-1*00(339.5)	TRBD2*00(69)	TRBJ2-5*00(214.8)		554|565|590|0|11||55.0	17|34|48|15|32|SA28G|69.0	25|40|68|36|51||75.0												TGCGCCAGCAGATCCGGACTAGCGGGGGGGCCTCGGGAGACCCAGTACTTC	36								CASRSGLAGGPRETQYF		:::::::::0:-5:11:15:-1:2:32:36:-5:51:::	TLML_29_	DNA
158	CLONES_TRBTLML_29__baseline_TCR-J_Dep_TCR-V_genomic_1000_CTGAGCCA_merged_2500000.txt	831	70	0.00170624	TGTGCCAGCAGCCCGCCCCCTAGCAATCAGCCCCAGCATTTT	EEEEEEEEEEEEEEEEEEEEEEEEEEEEEEEEEEEEEEEEEE	TRBV6-1*00(474.1)	TRBD1*00(35)	TRBJ1-5*00(249.8)		516|527|553|0|11||55.0	23|30|36|13|20||35.0	20|42|70|20|42||110.0												TGTGCCAGCAGCCCGCCCCCTAGCAATCAGCCCCAGCATTTT	36								CASSPPPSNQPQHF		:::::::::0:-6:11:13:-11:6:20:20:0:42:::	TLML_29_	DNA
159	CLONES_TRBTLML_29__baseline_TCR-J_Dep_TCR-V_genomic_1000_CTGAGCCA_merged_2500000.txt	837	70	0.00170624	TGCGCCAGCAGCTGGGACAAAGCCTATGGCTACACCTTC	EEEEEEEEEEEEEEEEEEEEEEEEEEEEEEEEEEEEEEE	TRBV5-1*00(391.6)		TRBJ1-2*00(223.7)		554|574|590|0|20|ST567GSC570A|68.0		24|40|68|23|39||80.0												TGCGCCAGCAGCTGGGACAAAGCCTATGGCTACACCTTC	36								CASSWDKAYGYTF		:::::::::0:4:20:::::23:-4:39:::	TLML_29_	DNA
160	CLONES_TRBTLML_29__baseline_TCR-J_Dep_TCR-V_genomic_1000_CTGAGCCA_merged_2500000.txt	839	70	0.00170624	TGCAGTGCTAGAGTGGGTTTGCCTACGAGCAGTACTTC	EEEEEEEEEEEEEEEEEEEEEEEEEEEEEEEEEEEEEE	TRBV20-1*00(773.1)		TRBJ2-7*00(140)		759|772|793|0|13||65.0		22|39|67|21|38||85.0												TGCAGTGCTAGAGTGGGTTTGCCTACGAGCAGTACTTC	36								CSARVG_AYEQYF		:::::::::0:-1:13:::::21:-2:38:::	TLML_29_	DNA
161	CLONES_TRBTLML_29__baseline_TCR-J_Dep_TCR-V_genomic_1000_CTGAGCCA_merged_2500000.txt	846	69	0.00168186	TGTGCCAGCAGCCAAGATAGGCTAGTGAACGAGCGCACAGATACGCAGTATTTT	EEEEEEEEEEEEEEEEEEEEEEEEEEEEEEEEEEEEEEEEEEEEEEEEEEEEEE	TRBV3-1*00(951.4)	TRBD2*00(30)	TRBJ2-3*00(205)		543|561|580|0|18||90.0	7|13|48|20|26||30.0	21|41|69|34|54||100.0												TGTGCCAGCAGCCAAGATAGGCTAGTGAACGAGCGCACAGATACGCAGTATTTT	36								CASSQDRLVNERTDTQYF		:::::::::0:1:18:20:9:-19:26:34:-1:54:::	TLML_29_	DNA
162	CLONES_TRBTLML_29__baseline_TCR-J_Dep_TCR-V_genomic_1000_CTGAGCCA_merged_2500000.txt	850	69	0.00168186	TGTGCCATCAGGGATACAGGGTCCGAGAGGTATTCACCCCTCCACTTT	EEEEEEEEEEEEEEEEEEEEEEEEEEEEEEEEEEEEEEEEEEEEEEEE	TRBV10-3*00(499)	TRBD1*00(30)	TRBJ1-6*00(224.2)		533|544|570|0|11||55.0	15|21|36|15|21||30.0	28|45|73|31|48||85.0												TGTGCCATCAGGGATACAGGGTCCGAGAGGTATTCACCCCTCCACTTT	36								CAIRDTGSERYSPLHF		:::::::::0:-6:11:15:-3:-3:21:31:-8:48:::	TLML_29_	DNA
163	CLONES_TRBTLML_29__baseline_TCR-J_Dep_TCR-V_genomic_1000_CTGAGCCA_merged_2500000.txt	852	69	0.00168186	TGTGCCAGCAGCCTGAGGGGTCTAGCCAAAAACATTCAGTACTTC	EEEEEEEEEEEEEEEEEEEEEEEEEEEEEEEEEEEEEEEEEEEEE	TRBV6-2*00(628.8),TRBV6-3*00(628.8)	TRBD1*00(25),TRBD2*00(25)	TRBJ2-4*00(256.5)		516|527|553|0|11||55.0;516|527|553|0|11||55.0	17|22|36|15|20||25.0;27|32|48|14|19||25.0	18|42|70|21|45||120.0												TGTGCCAGCAGCCTGAGGGGTCTAGCCAAAAACATTCAGTACTTC	36								CASSLRGLAKNIQYF		:::::::::0:-6:11:15:-5:-2:20:21:2:45:::	TLML_29_	DNA
164	CLONES_TRBTLML_29__baseline_TCR-J_Dep_TCR-V_genomic_1000_CTGAGCCA_merged_2500000.txt	860	69	0.00168186	TGTGCCAGCAGCCCAAGGGTCACCGGGGAGCTGTTTTTT	EEEEEEEEEEEEEEEEEEEEEEEEEEEEEEEEEEEEEEE	TRBV11-1*00(569.3),TRBV11-3*00(553.3),TRBV11-2*00(521.3)		TRBJ2-2*00(234.8)		531|543|568|0|12||60.0;521|533|558|0|12||60.0;522|534|559|0|12||60.0		24|43|71|20|39||95.0												TGTGCCAGCAGCCCAAGGGTCACCGGGGAGCTGTTTTTT	36								CASSPRVTGELFF		:::::::::0:-5:12:::::20:-4:39:::	TLML_29_	DNA
165	CLONES_TRBTLML_29__baseline_TCR-J_Dep_TCR-V_genomic_1000_CTGAGCCA_merged_2500000.txt	864	69	0.00168186	TGTGCCAGCAGTGTCGGCTACAATGAGCAGTTCTTC	EEEEEEEEEEEEEEEEEEEEEEEEEEEEEEEEEEEE	TRBV2*00(445)		TRBJ2-1*00(234.8)		518|531|555|0|13||65.0		23|42|70|17|36||95.0												TGTGCCAGCAGTGTCGGCTACAATGAGCAGTTCTTC	36								CASSVGYNEQFF		:::::::::0:-4:13:::::17:-3:36:::	TLML_29_	DNA
166	CLONES_TRBTLML_29__baseline_TCR-J_Dep_TCR-V_genomic_1000_CTGAGCCA_merged_2500000.txt	866	68	0.00165749	TGTGCCACCAGCAGAGAAAGTGTACCGGGAGGCCAACGCAATGAGCAGTTCTTC	EEEEEEEEEEEEEEEEEEEEEEEEEEEEEEEEEEEEEEEEEEEEEEEEEEEEEE	TRBV15*00(572.8)	TRBD2*00(35),TRBD1*00(34)	TRBJ2-1*00(144.8)		552|569|589|0|17||85.0	24|31|48|25|32||35.0;6|16|36|20|30|SC9A|34.0	26|42|70|38|54||80.0												TGTGCCACCAGCAGAGAAAGTGTACCGGGAGGCCAACGCAATGAGCAGTTCTTC	36								CATSRESVPGGQRNEQFF		:::::::::0:0:17:25:-8:-1:32:38:-6:54:::	TLML_29_	DNA
167	CLONES_TRBTLML_29__baseline_TCR-J_Dep_TCR-V_genomic_1000_CTGAGCCA_merged_2500000.txt	867	68	0.00165749	TGTGCCAGCAGACTCGACAGTCTCCTTGGCAGGAGACACTGAAGCTTTCTTT	EEEEEEEEEEEEEEEEEEEEEEEEEEEEEEEEEEEEEEEEEEEEEEEEEEEE	TRBV6-7*00(373.6)	TRBD1*00(25)	TRBJ1-1*00(224.8)		516|527|553|0|11||55.0	14|19|36|15|20||25.0	23|40|68|35|52||85.0												TGTGCCAGCAGACTCGACAGTCTCCTTGGCAGGAGACACTGAAGCTTTCTTT	36								CASRLDSLL_AGDTEAFF		:::::::::0:-6:11:15:-2:-5:20:35:-3:52:::	TLML_29_	DNA
168	CLONES_TRBTLML_29__baseline_TCR-J_Dep_TCR-V_genomic_1000_CTGAGCCA_merged_2500000.txt	870	68	0.00165749	TGTGCCAGCAGCTTAGCGGGAGGGGACTACGAGCAGTACTTC	EEEEEEEEEEEEEEEEEEEEEEEEEEEEEEEEEEEEEEEEEE	TRBV7-2*00(544)	TRBD2*00(30)	TRBJ2-7*00(218.6)		580|598|617|0|18||90.0	26|32|48|18|24||30.0	23|39|67|26|42||80.0												TGTGCCAGCAGCTTAGCGGGAGGGGACTACGAGCAGTACTTC	36								CASSLAGGDYEQYF		:::::::::0:1:18:18:-10:0:24:26:-3:42:::	TLML_29_	DNA
169	CLONES_TRBTLML_29__baseline_TCR-J_Dep_TCR-V_genomic_1000_CTGAGCCA_merged_2500000.txt	872	68	0.00165749	TGTGCCAGCAGTGACAGGGACACCGGGGAGCTGTTTTTT	EEEEEEEEEEEEEEEEEEEEEEEEEEEEEEEEEEEEEEE	TRBV6-4*00(964.6)		TRBJ2-2*00(208.4)		518|533|555|0|15||75.0		23|43|71|19|39||100.0												TGTGCCAGCAGTGACAGGGACACCGGGGAGCTGTTTTTT	36								CASSDRDTGELFF		:::::::::0:-2:15:::::19:-3:39:::	TLML_29_	DNA
170	CLONES_TRBTLML_29__baseline_TCR-J_Dep_TCR-V_genomic_1000_CTGAGCCA_merged_2500000.txt	881	67	0.00163311	TGCGCCAGCAGCTCCTTAGGACGGAGGGTCCCCCTGACTGAAGCTTTCTTT	EEEEEEEEEEEEEEEEEEEEEEEEEEEEEEEEEEEEEEEEEEEEEEEEEEE	TRBV5-1*00(274.8)	TRBD1*00(35),TRBD2*00(30)	TRBJ1-1*00(214.5)		554|567|590|0|13||65.0	1|8|36|29|36||35.0;26|32|48|22|28||30.0	25|40|68|36|51||75.0												TGCGCCAGCAGCTCCTTAGGACGGAGGGTCCCCCTGACTGAAGCTTTCTTT	36								CASSSLGRRVPLTEAFF		:::::::::0:-3:13:29:11:-16:36:36:-5:51:::	TLML_29_	DNA
171	CLONES_TRBTLML_29__baseline_TCR-J_Dep_TCR-V_genomic_1000_CTGAGCCA_merged_2500000.txt	883	67	0.00163311	TGCGCCAGCAGCCAAGAGGGCAGCGGGAGCGCCAATGAGCAGTTCTTC	EEEEEEEEEEEEEEEEEEEEEEEEEEEEEEEEEEEEEEEEEEEEEEEE	TRBV4-3*00(1057.3)	TRBD2*00(40)	TRBJ2-1*00(219.5)		537|554|574|0|17||85.0	22|30|48|21|29||40.0	26|42|70|32|48||80.0												TGCGCCAGCAGCCAAGAGGGCAGCGGGAGCGCCAATGAGCAGTTCTTC	36								CASSQEGSGSANEQFF		:::::::::0:0:17:21:-6:-2:29:32:-6:48:::	TLML_29_	DNA
172	CLONES_TRBTLML_29__baseline_TCR-J_Dep_TCR-V_genomic_1000_CTGAGCCA_merged_2500000.txt	886	67	0.00163311	TGTGCCAGCAGTTTAGCGGGGGCGAACACCGGGGAGCTGTTTTTT	EEEEEEEEEEEEEEEEEEEEEEEEEEEEEEEEEEEEEEEEEEEEE	TRBV6-1*00(488.5)	TRBD2*00(35)	TRBJ2-2*00(260)		516|528|553|0|12||60.0	21|28|48|13|20||35.0	19|43|71|21|45||120.0												TGTGCCAGCAGTTTAGCGGGGGCGAACACCGGGGAGCTGTTTTTT	36								CASSLAGANTGELFF		:::::::::0:-5:12:13:-5:-4:20:21:1:45:::	TLML_29_	DNA
173	CLONES_TRBTLML_29__baseline_TCR-J_Dep_TCR-V_genomic_1000_CTGAGCCA_merged_2500000.txt	893	67	0.00163311	TGTGCCAGTACAGACAGGGGAGTACGAGCAGTACTTC	EEEEEEEEEEEEEEEEEEEEEEEEEEEEEEEEEEEEE	TRBV19*00(578.2)	TRBD1*00(40)	TRBJ2-7*00(214.8)		559|569|596|0|10||50.0	14|22|36|12|20||40.0	24|39|67|22|37||75.0												TGTGCCAGTACAGACAGGGGAGTACGAGCAGTACTTC	36								CASTDR_EYEQYF		:::::::::0:-7:10:12:-2:-2:20:22:-4:37:::	TLML_29_	DNA
174	CLONES_TRBTLML_29__baseline_TCR-J_Dep_TCR-V_genomic_1000_CTGAGCCA_merged_2500000.txt	895	67	0.00163311	TGTGCCAGCAGTACAGGCGGGGAGCTGTTTTTT	EEEEEEEEEEEEEEEEEEEEEEEEEEEEEEEEE	TRBV11-2*00(1009.2)	TRBD1*00(25)	TRBJ2-2*00(219.2)		522|533|559|0|11||55.0	15|20|36|12|17||25.0	27|43|71|17|33||80.0												TGTGCCAGCAGTACAGGCGGGGAGCTGTTTTTT	36								CASSTGGELFF		:::::::::0:-6:11:12:-3:-4:17:17:-7:33:::	TLML_29_	DNA
175	CLONES_TRBTLML_29__baseline_TCR-J_Dep_TCR-V_genomic_1000_CTGAGCCA_merged_2500000.txt	899	66	0.00160874	TGTGCCAGCAGACGTACAGGGGACGTATGGGCTACTAGGGACAATGAGCAGTTCTTC	EEEEEEEEEEEEEEEEEEEEEEEEEEEEEEEEEEEEEEEEEEEEEEEEEEEEEEEEE	TRBV14*00(562.9)	TRBD1*00(35)	TRBJ2-1*00(189.3)		516|527|553|0|11||55.0	15|22|36|15|22||35.0	25|42|70|40|57||85.0												TGTGCCAGCAGACGTACAGGGGACGTATGGGCTACTAGGGACAATGAGCAGTTCTTC	36								CASRRTGDVWATRDNEQFF		:::::::::0:-6:11:15:-3:-2:22:40:-5:57:::	TLML_29_	DNA
176	CLONES_TRBTLML_29__baseline_TCR-J_Dep_TCR-V_genomic_1000_CTGAGCCA_merged_2500000.txt	903	66	0.00160874	TGTGCCTGGAGTGCTGAGACAGGGAGAAGCAATCAGCCCCAGCATTTT	EEEEEEEEEEEEEEEEEEEEEEEEEEEEEEEEEEEEEEEEEEEEEEEE	TRBV30*00(1169.2)	TRBD1*00(35)	TRBJ1-5*00(239.7)		787|800|821|0|13||65.0	14|21|36|17|24||35.0	21|42|70|27|48||105.0												TGTGCCTGGAGTGCTGAGACAGGGAGAAGCAATCAGCCCCAGCATTTT	36								CAWSAETGRSNQPQHF		:::::::::0:-1:13:17:-2:-3:24:27:-1:48:::	TLML_29_	DNA
177	CLONES_TRBTLML_29__baseline_TCR-J_Dep_TCR-V_genomic_1000_CTGAGCCA_merged_2500000.txt	930	65	0.00158436	TGTGCCAGCAGCCCCAAGAGGACAAGAAGTGAGCAGTACTTC	EEEEEEEEEEEEEEEEEEEEEEEEEEEEEEEEEEEEEEEEEE	TRBV3-1*00(468.5)	TRBD1*00(25)	TRBJ2-7*00(199)		543|556|580|0|13||65.0	13|18|36|19|24||25.0	27|39|67|30|42||60.0												TGTGCCAGCAGCCCCAAGAGGACAAGAAGTGAGCAGTACTTC	36								CASSPKRTRSEQYF		:::::::::0:-4:13:19:-1:-6:24:30:-7:42:::	TLML_29_	DNA
178	CLONES_TRBTLML_29__baseline_TCR-J_Dep_TCR-V_genomic_1000_CTGAGCCA_merged_2500000.txt	935	65	0.00158436	TGCAGTGCGATGGTGGCAACTAATGAAAAACTGTTTTTT	EEEEEEEEEEEEEEEEEEEEEEEEEEEEEEEEEEEEEEE	TRBV20-1*00(1106.9)		TRBJ1-4*00(170)		759|767|793|0|8||40.0		19|43|71|15|39||120.0												TGCAGTGCGATGGTGGCAACTAATGAAAAACTGTTTTTT	36								CSAMVATNEKLFF		:::::::::0:-6:8:::::15:1:39:::	TLML_29_	DNA
179	CLONES_TRBTLML_29__baseline_TCR-J_Dep_TCR-V_genomic_1000_CTGAGCCA_merged_2500000.txt	939	65	0.00158436	TGCGCCAGCAGCTTTCAGGGGGGCGAGCAGTTCTTC	EEEEEEEEEEEEEEEEEEEEEEEEEEEEEEEEEEEE	TRBV5-1*00(967.4)	TRBD1*00(35)	TRBJ2-1*00(179.3)		554|568|590|0|14||70.0	16|23|36|15|22||35.0	30|42|70|24|36||60.0												TGCGCCAGCAGCTTTCAGGGGGGCGAGCAGTTCTTC	36								CASSFQGGEQFF		:::::::::0:-2:14:15:-4:-1:22:24:-10:36:::	TLML_29_	DNA
180	CLONES_TRBTLML_29__baseline_TCR-J_Dep_TCR-V_genomic_1000_CTGAGCCA_merged_2500000.txt	943	64	0.00155999	TGTGCCAGCAGTCTACTGGGGGGGCCGAGCAATCAGCCCCAGCATTTT	EEEEEEEEEEEEEEEEEEEEEEEEEEEEEEEEEEEEEEEEEEEEEEEE	TRBV28*00(392.7)	TRBD1*00(30),TRBD2*00(29)	TRBJ1-5*00(100.4)		564|576|601|0|12||60.0	18|24|36|19|25||30.0;25|34|48|17|26|SA28G|29.0	21|42|70|27|48||105.0												TGTGCCAGCAGTCTACTGGGGGGGCCGAGCAATCAGCCCCAGCATTTT	36								CASSLLGGPSNQPQHF		:::::::::0:-5:12:19:-6:0:25:27:-1:48:::	TLML_29_	DNA
181	CLONES_TRBTLML_29__baseline_TCR-J_Dep_TCR-V_genomic_1000_CTGAGCCA_merged_2500000.txt	946	64	0.00155999	TGTGCCATCAGTGAGTCTGGGAGGAAGAACTATGGCTACACCTTC	EEEEEEEEEEEEEEEEEEEEEEEEEEEEEEEEEEEEEEEEEEEEE	TRBV10-3*00(489.5)	TRBD2*00(30)	TRBJ1-2*00(224.5)		533|550|570|0|17||85.0	25|31|48|18|24||30.0	22|40|68|27|45||90.0												TGTGCCATCAGTGAGTCTGGGAGGAAGAACTATGGCTACACCTTC	36								CAISESGRKNYGYTF		:::::::::0:0:17:18:-9:-1:24:27:-2:45:::	TLML_29_	DNA
182	CLONES_TRBTLML_29__baseline_TCR-J_Dep_TCR-V_genomic_1000_CTGAGCCA_merged_2500000.txt	947	64	0.00155999	TGTGCCAGCAGCCTCCGACAGATGACTAACTATGGCTACACCTTC	EEEEEEEEEEEEEEEEEEEEEEEEEEEEEEEEEEEEEEEEEEEEE	TRBV9*00(489.7)	TRBD1*00(25)	TRBJ1-2*00(239.7)		559|571|595|0|12||60.0	14|19|36|16|21||25.0	20|40|68|25|45||100.0												TGTGCCAGCAGCCTCCGACAGATGACTAACTATGGCTACACCTTC	36								CASSLRQMTNYGYTF		:::::::::0:-4:12:16:-2:-5:21:25:0:45:::	TLML_29_	DNA
183	CLONES_TRBTLML_29__baseline_TCR-J_Dep_TCR-V_genomic_1000_CTGAGCCA_merged_2500000.txt	958	63	0.00153561	TGTGCCAGCAGCTTAGTACCCCCTGGCGGGAGGCTGACTTCCTACGAGCAGTACTTC	EEEEEEEEEEEEEEEEEEEEEEEEEEEEEEEEEEEEEEEEEEEEEEEEEEEEEEEEE	TRBV7-6*00(422),TRBV7-7*00(390)	TRBD2*00(40),TRBD1*00(35)	TRBJ2-7*00(208.8)		576|592|613|0|16||80.0;585|601|622|0|16||80.0	23|31|48|25|33||40.0;1|8|36|18|25||35.0	21|39|67|39|57||90.0												TGTGCCAGCAGCTTAGTACCCCCTGGCGGGAGGCTGACTTCCTACGAGCAGTACTTC	36								CASSLVPPGGRLTSYEQYF		:::::::::0:-1:16:25:-7:-1:33:39:-1:57:::	TLML_29_	DNA
184	CLONES_TRBTLML_29__baseline_TCR-J_Dep_TCR-V_genomic_1000_CTGAGCCA_merged_2500000.txt	962	63	0.00153561	TGTGCCAGCAGTTTAGGGTTGTGGACAGGACCAAACACTGAAGCTTTCTTT	EEEEEEEEEEEEEEEEEEEEEEEEEEEEEEEEEEEEEEEEEEEEEEEEEEE	TRBV12-3*00(323.1),TRBV12-4*00(323.1)	TRBD1*00(35)	TRBJ1-1*00(228.9)		530|546|567|0|16||80.0;530|546|567|0|16||80.0	13|20|36|22|29||35.0	22|40|68|33|51||90.0												TGTGCCAGCAGTTTAGGGTTGTGGACAGGACCAAACACTGAAGCTTTCTTT	36								CASSLGLWTGPNTEAFF		:::::::::0:-1:16:22:-1:-4:29:33:-2:51:::	TLML_29_	DNA
185	CLONES_TRBTLML_29__baseline_TCR-J_Dep_TCR-V_genomic_1000_CTGAGCCA_merged_2500000.txt	966	63	0.00153561	TGTGCCAGCTCACCTCCAGGACAGGGGGCCAAAAACATTCAGTACTTC	EEEEEEEEEEEEEEEEEEEEEEEEEEEEEEEEEEEEEEEEEEEEEEEE	TRBV18*00(578.3)	TRBD1*00(45)	TRBJ2-4*00(199.5)		702|716|739|0|14||70.0	13|22|36|18|27||45.0	21|42|70|27|48||105.0												TGTGCCAGCTCACCTCCAGGACAGGGGGCCAAAAACATTCAGTACTTC	36								CASSPPGQGAKNIQYF		:::::::::0:-3:14:18:-1:-2:27:27:-1:48:::	TLML_29_	DNA
186	CLONES_TRBTLML_29__baseline_TCR-J_Dep_TCR-V_genomic_1000_CTGAGCCA_merged_2500000.txt	969	63	0.00153561	TGCAGTGCTTTCCGAGGGACGTTGAACACTGAAGCTTTCTTT	EEEEEEEEEEEEEEEEEEEEEEEEEEEEEEEEEEEEEEEEEE	TRBV20-1*00(588.5)	TRBD1*00(25),TRBD2*00(25)	TRBJ1-1*00(239.2)		759|768|793|0|9||45.0	12|17|36|15|20||25.0;16|21|48|15|20||25.0	20|40|68|22|42||100.0												TGCAGTGCTTTCCGAGGGACGTTGAACACTGAAGCTTTCTTT	36								CSAFRGTLNTEAFF		:::::::::0:-5:9:15:0:-7:20:22:0:42:::	TLML_29_	DNA
187	CLONES_TRBTLML_29__baseline_TCR-J_Dep_TCR-V_genomic_1000_CTGAGCCA_merged_2500000.txt	971	63	0.00153561	TGTGCCAGCAGCTTAGGGGGCGGGTACGAGCAGTACTTC	EEEEEEEEEEEEEEEEEEEEEEEEEEEEEEEEEEEEEEE	TRBV7-2*00(788.2)	TRBD1*00(30)	TRBJ2-7*00(179.7)		580|596|617|0|16||80.0	19|25|36|16|22||30.0	24|39|67|24|39||75.0												TGTGCCAGCAGCTTAGGGGGCGGGTACGAGCAGTACTTC	36								CASSLGGGYEQYF		:::::::::0:-1:16:16:-7:1:22:24:-4:39:::	TLML_29_	DNA
188	CLONES_TRBTLML_29__baseline_TCR-J_Dep_TCR-V_genomic_1000_CTGAGCCA_merged_2500000.txt	979	63	0.00153561	TGTGCCTGGGGGCGACCTAATGAAAAACTGTTTTTT	EEEEEEEEEEEEEEEEEEEEEEEEEEEEEEEEEEEE	TRBV30*00(1293.8)	TRBD1*00(25)	TRBJ1-4*00(164)		787|796|821|0|9||45.0	20|25|36|9|14||25.0	23|43|71|16|36||100.0												TGTGCCTGGGGGCGACCTAATGAAAAACTGTTTTTT	36								CAWGRPNEKLFF		:::::::::0:-5:9:9:-8:1:14:16:-3:36:::	TLML_29_	DNA
189	CLONES_TRBTLML_29__baseline_TCR-J_Dep_TCR-V_genomic_1000_CTGAGCCA_merged_2500000.txt	990	62	0.00151124	TGTGCCAGCAGTTTCACCGCCGTACCCGGGACTTACGAGCAGTACTTC	EEEEEEEEEEEEEEEEEEEEEEEEEEEEEEEEEEEEEEEEEEEEEEEE	TRBV28*00(978)	TRBD2*00(45),TRBD1*00(40)	TRBJ2-7*00(214.4)		564|578|601|0|14||70.0	13|22|48|24|33||45.0;9|17|36|24|32||40.0	24|39|67|33|48||75.0												TGTGCCAGCAGTTTCACCGCCGTACCCGGGACTTACGAGCAGTACTTC	36								CASSFTAVPGTYEQYF		:::::::::0:-3:14:24:3:-10:33:33:-4:48:::	TLML_29_	DNA
190	CLONES_TRBTLML_29__baseline_TCR-J_Dep_TCR-V_genomic_1000_CTGAGCCA_merged_2500000.txt	991	62	0.00151124	TGTGCCAGCTCACCACAGGACAGGGGGCAGTATGAGCAGTTCTTC	EEEEEEEEEEEEEEEEEEEEEEEEEEEEEEEEEEEEEEEEEEEEE	TRBV18*00(374.2)	TRBD1*00(55)	TRBJ2-1*00(209.7)		702|718|739|0|16||80.0	13|24|36|17|28||55.0	28|42|70|31|45||70.0												TGTGCCAGCTCACCACAGGACAGGGGGCAGTATGAGCAGTTCTTC	36								CASSPQDRGQYEQFF		:::::::::0:-1:16:17:-1:0:28:31:-8:45:::	TLML_29_	DNA
191	CLONES_TRBTLML_29__baseline_TCR-J_Dep_TCR-V_genomic_1000_CTGAGCCA_merged_2500000.txt	992	62	0.00151124	TGTGCCAGCAGTTATGACGGGACGGCCAGCTACGAGCAGTACTTC	EEEEEEEEEEEEEEEEEEEEEEEEEEEEEEEEEEEEEEEEEEEEE	TRBV6-3*00(1218.7),TRBV6-2*00(1202.7)	TRBD2*00(34),TRBD1*00(30)	TRBJ2-7*00(160)		516|530|553|0|14||70.0;516|530|553|0|14||70.0	24|34|48|17|27|SG29C|34.0;11|17|36|17|23||30.0	23|39|67|29|45||80.0												TGTGCCAGCAGTTATGACGGGACGGCCAGCTACGAGCAGTACTTC	36								CASSYDGTASYEQYF		:::::::::0:-3:14:17:-8:2:27:29:-3:45:::	TLML_29_	DNA
192	CLONES_TRBTLML_29__baseline_TCR-J_Dep_TCR-V_genomic_1000_CTGAGCCA_merged_2500000.txt	997	62	0.00151124	TGTGCCAGCAGGCAGGGGGTATCTAATGAAAAACTGTTTTTT	EEEEEEEEEEEEEEEEEEEEEEEEEEEEEEEEEEEEEEEEEE	TRBV6-5*00(399.2),TRBV6-6*00(351.2)	TRBD1*00(35)	TRBJ1-4*00(239.2)		519|530|556|0|11||55.0;516|527|553|0|11||55.0	16|23|36|12|19||35.0	23|43|71|22|42||100.0												TGTGCCAGCAGGCAGGGGGTATCTAATGAAAAACTGTTTTTT	36								CASRQGVSNEKLFF		:::::::::0:-6:11:12:-4:-1:19:22:-3:42:::	TLML_29_	DNA
193	CLONES_TRBTLML_29__baseline_TCR-J_Dep_TCR-V_genomic_1000_CTGAGCCA_merged_2500000.txt	1001	62	0.00151124	TGTGCCAGCAAGCAGGACTCAACCTACGAGCAGTACTTC	EEEEEEEEEEEEEEEEEEEEEEEEEEEEEEEEEEEEEEE	TRBV2*00(1224.4)	TRBD2*00(25)	TRBJ2-7*00(145)		518|528|555|0|10||50.0	17|22|48|14|19||25.0	22|39|67|22|39||85.0												TGTGCCAGCAAGCAGGACTCAACCTACGAGCAGTACTTC	36								CASKQDSTYEQYF		:::::::::0:-7:10:14:-1:-10:19:22:-2:39:::	TLML_29_	DNA
194	CLONES_TRBTLML_29__baseline_TCR-J_Dep_TCR-V_genomic_1000_CTGAGCCA_merged_2500000.txt	1015	61	0.00148686	TGTGCCAGCTCCCTGGGACTAGGGGACACAGATACGCAGTATTTT	EEEEEEEEEEEEEEEEEEEEEEEEEEEEEEEEEEEEEEEEEEEEE	TRBV6-1*00(612.4)	TRBD2*00(40)	TRBJ2-3*00(180)		516|525|553|0|9||45.0	16|24|48|14|22||40.0	22|41|69|26|45||95.0												TGTGCCAGCTCCCTGGGACTAGGGGACACAGATACGCAGTATTTT	36								CASSLGLGDTDTQYF		:::::::::0:-8:9:14:0:-8:22:26:-2:45:::	TLML_29_	DNA
195	CLONES_TRBTLML_29__baseline_TCR-J_Dep_TCR-V_genomic_1000_CTGAGCCA_merged_2500000.txt	1016	61	0.00148686	TGTGCCAGCAGTTACGGGGCTAGCGGGAGCGATGAGCAGTTCTTC	EEEEEEEEEEEEEEEEEEEEEEEEEEEEEEEEEEEEEEEEEEEEE	TRBV6-2*00(314.2),TRBV6-3*00(314.2)	TRBD2*00(54)	TRBJ2-1*00(209.5)		516|531|553|0|15||75.0;516|531|553|0|15||75.0	16|30|48|15|29|SA19G|54.0	28|42|70|31|45||70.0												TGTGCCAGCAGTTACGGGGCTAGCGGGAGCGATGAGCAGTTCTTC	36								CASSYGASGSDEQFF		:::::::::0:-2:15:15:0:-2:29:31:-8:45:::	TLML_29_	DNA
196	CLONES_TRBTLML_29__baseline_TCR-J_Dep_TCR-V_genomic_1000_CTGAGCCA_merged_2500000.txt	1022	61	0.00148686	TGCGCCAGCAGTTGGGGGACCCGGATGGAGACCCAGTACTTC	EEEEEEEEEEEEEEEEEEEEEEEEEEEEEEEEEEEEEEEEEE	TRBV5-1*00(765.9)	TRBD1*00(25),TRBD2*00(25)	TRBJ2-5*00(214.4)		554|565|590|0|11||55.0	9|14|36|19|24||25.0;13|18|48|19|24||25.0	25|40|68|27|42||75.0												TGCGCCAGCAGTTGGGGGACCCGGATGGAGACCCAGTACTTC	36								CASSWGTRMETQYF		:::::::::0:-5:11:19:3:-10:24:27:-5:42:::	TLML_29_	DNA
197	CLONES_TRBTLML_29__baseline_TCR-J_Dep_TCR-V_genomic_1000_CTGAGCCA_merged_2500000.txt	1028	61	0.00148686	TGCGCCAGCAGTCGAAGCACAGATACGCAGTATTTT	EEEEEEEEEEEEEEEEEEEEEEEEEEEEEEEEEEEE	TRBV10-1*00(338.9)		TRBJ2-3*00(243.6)		533|545|570|0|12||60.0		20|41|69|15|36||105.0												TGCGCCAGCAGTCGAAGCACAGATACGCAGTATTTT	36								CASSRSTDTQYF		:::::::::0:-5:12:::::15:0:36:::	TLML_29_	DNA
198	CLONES_TRBTLML_29__baseline_TCR-J_Dep_TCR-V_genomic_1000_CTGAGCCA_merged_2500000.txt	1035	60	0.00146249	TGCGCCAGGGACTAGCGGGAGCCAAGAGACCCAGTACTTCGGGCCAGGCACGCGGCTCCTGGTGCTCGGTGAGCGCGGGCTGCTGGGGCGCGGGCGCGGGCGGCTTGGGTCTGGTTTTTGCGGGGAGTCCCCGGGCTGTGCTCTGGGGCCAACGTCCTGACTTTC	EEEEEEEEEEEEEEEEEEEEEEEEEEEEEEEEEEEEEEEEEEEEEEEEEEEEEEEEEEEEEEEEEEEEEEEEEEEEEEEEEEEEEEEEEEEEEEEEEEEEEEEEEEEEEEEEEEEEEEEEEEEEEEEEEEEEEEEEEEEEEEEEEEEEEEEEEEEEEEEEEEEEE	TRBV10-1*00(195)	TRBD2*00(65)	TRBJ2-6*00(270),TRBJ2-5*00(235)		533|541|570|0|8||40.0	17|30|48|8|21||65.0	19|45|73|139|165||130.0;37|40|68|162|165||15.0												TGCGCCAGGGACTAGCGGGAGCCAAGAGACCCAGTACTTCGGGCCAGGCACGCGGCTCCTGGTGCTCGGTGAGCGCGGGCTGCTGGGGCGCGGGCGCGGGCGGCTTGGGTCTGGTTTTTGCGGGGAGTCCCCGGGCTGTGCTCTGGGGCCAACGTCCTGACTTTC	36								CARD*REPRDPVLRARHAAPGAR*ARAAGARARAAWVWFLRGVPGLCSGANVLTF		:::::::::0:-9:8:8:-1:-2:21:139:1:165:::	TLML_29_	DNA
199	CLONES_TRBTLML_29__baseline_TCR-J_Dep_TCR-V_genomic_1000_CTGAGCCA_merged_2500000.txt	1038	60	0.00146249	TGTGCCAGCAGCTTAGTTTCTAGCGGGGCTTACAATGAGCAGTTCTTC	EEEEEEEEEEEEEEEEEEEEEEEEEEEEEEEEEEEEEEEEEEEEEEEE	TRBV7-8*00(1238.5)	TRBD2*00(40)	TRBJ2-1*00(173.8)		567|583|604|0|16||80.0	20|28|48|19|27||40.0	24|42|70|30|48||90.0												TGTGCCAGCAGCTTAGTTTCTAGCGGGGCTTACAATGAGCAGTTCTTC	36								CASSLVSSGAYNEQFF		:::::::::0:-1:16:19:-4:-4:27:30:-4:48:::	TLML_29_	DNA
200	CLONES_TRBTLML_29__baseline_TCR-J_Dep_TCR-V_genomic_1000_CTGAGCCA_merged_2500000.txt	1039	60	0.00146249	TGTGCCAGCAGCCAACAAGAACCCTCCTATAATTCACCCCTCCACTTT	EEEEEEEEEEEEEEEEEEEEEEEEEEEEEEEEEEEEEEEEEEEEEEEE	TRBV2*00(388)		TRBJ1-6*00(117.4)		518|529|555|0|11||55.0		20|45|73|23|48||125.0												TGTGCCAGCAGCCAACAAGAACCCTCCTATAATTCACCCCTCCACTTT	36								CASSQQEPSYNSPLHF		:::::::::0:-6:11:::::23:0:48:::	TLML_29_	DNA
201	CLONES_TRBTLML_29__baseline_TCR-J_Dep_TCR-V_genomic_1000_CTGAGCCA_merged_2500000.txt	1041	60	0.00146249	TGTGCCAGCAGTTTCCCTAGCGGGGGAGTCCTACGAGCAGTACTTC	EEEEEEEEEEEEEEEEEEEEEEEEEEEEEEEEEEEEEEEEEEEEEE	TRBV12-3*00(479.4),TRBV12-4*00(479.4)	TRBD2*00(40)	TRBJ2-7*00(230)		530|544|567|0|14||70.0;530|544|567|0|14||70.0	20|28|48|16|24||40.0	21|39|67|28|46||90.0												TGTGCCAGCAGTTTCCCTAGCGGGGGAGTCCTACGAGCAGTACTTC	36								CASSFPSG_ESYEQYF		:::::::::0:-3:14:16:-4:-4:24:28:-1:46:::	TLML_29_	DNA
202	CLONES_TRBTLML_29__baseline_TCR-J_Dep_TCR-V_genomic_1000_CTGAGCCA_merged_2500000.txt	1047	60	0.00146249	TGTGCCAGCAGCTTAGGGTCGCAGGATTATGGCTACACCTTC	EEEEEEEEEEEEEEEEEEEEEEEEEEEEEEEEEEEEEEEEEE	TRBV7-2*00(533.6)		TRBJ1-2*00(215.9)		580|596|617|0|16||80.0		25|40|68|27|42||75.0												TGTGCCAGCAGCTTAGGGTCGCAGGATTATGGCTACACCTTC	36								CASSLGSQDYGYTF		:::::::::0:-1:16:::::27:-5:42:::	TLML_29_	DNA
203	CLONES_TRBTLML_29__baseline_TCR-J_Dep_TCR-V_genomic_1000_CTGAGCCA_merged_2500000.txt	1062	59	0.00143811	TGTGCCAGCAGCCAAGTTCCCCCCCAACGGATTGGGGCCAAAAACATTCAGTACTTC	EEEEEEEEEEEEEEEEEEEEEEEEEEEEEEEEEEEEEEEEEEEEEEEEEEEEEEEEE	TRBV3-1*00(603.6),TRBV3-2*00(539.6)	TRBD1*00(25)	TRBJ2-4*00(243)		543|559|580|0|16||80.0;543|559|580|0|16||80.0	1|6|36|18|23||25.0	21|42|70|36|57||105.0												TGTGCCAGCAGCCAAGTTCCCCCCCAACGGATTGGGGCCAAAAACATTCAGTACTTC	36								CASSQVPPQRIGAKNIQYF		:::::::::0:-1:16:18:11:-18:23:36:-1:57:::	TLML_29_	DNA
204	CLONES_TRBTLML_29__baseline_TCR-J_Dep_TCR-V_genomic_1000_CTGAGCCA_merged_2500000.txt	1063	59	0.00143811	TGCGCCAGAACGCCCTGGGGTACAGGCGGAATTTCGGTGAGCAGTTCTTC	EEEEEEEEEEEEEEEEEEEEEEEEEEEEEEEEEEEEEEEEEEEEEEEEEE	TRBV23-1*00(810.6)	TRBD1*00(25),TRBD2*00(25)	TRBJ2-1*00(204.1)		580|588|617|0|8||40.0	3|8|36|12|17||25.0;31|36|48|11|16||25.0	29|42|70|37|50||65.0												TGCGCCAGAACGCCCTGGGGTACAGGCGGAATTTCGGTGAGCAGTTCTTC	36								CARTPWGT_RNFGEQFF		:::::::::0:-9:8:12:9:-16:17:37:-9:50:::	TLML_29_	DNA
205	CLONES_TRBTLML_29__baseline_TCR-J_Dep_TCR-V_genomic_1000_CTGAGCCA_merged_2500000.txt	1067	59	0.00143811	TGTGCCAGCAGTGAAGCGGCCGGGGGTCACTATGGCTACACCTTC	EEEEEEEEEEEEEEEEEEEEEEEEEEEEEEEEEEEEEEEEEEEEE	TRBV6-1*00(348.1)	TRBD1*00(25),TRBD2*00(25)	TRBJ1-2*00(220.8)		516|534|553|0|18||90.0	10|15|36|19|24||25.0;14|19|48|19|24||25.0	23|40|68|28|45||85.0												TGTGCCAGCAGTGAAGCGGCCGGGGGTCACTATGGCTACACCTTC	36								CASSEAAGGHYGYTF		:::::::::0:1:18:19:2:-9:24:28:-3:45:::	TLML_29_	DNA
206	CLONES_TRBTLML_29__baseline_TCR-J_Dep_TCR-V_genomic_1000_CTGAGCCA_merged_2500000.txt	1068	59	0.00143811	TGTGCCAGCAGTGAAGGTGGCTCGGGAGCAGAGGAGCAGTTCTTC	EEEEEEEEEEEEEEEEEEEEEEEEEEEEEEEEEEEEEEEEEEEEE	TRBV6-1*00(738)	TRBD2*00(30)	TRBJ2-1*00(198.3)		516|532|553|0|16||80.0	24|30|48|22|28||30.0	30|42|70|33|45||60.0												TGTGCCAGCAGTGAAGGTGGCTCGGGAGCAGAGGAGCAGTTCTTC	36								CASSEGGSGAEEQFF		:::::::::0:-1:16:22:-8:-2:28:33:-10:45:::	TLML_29_	DNA
207	CLONES_TRBTLML_29__baseline_TCR-J_Dep_TCR-V_genomic_1000_CTGAGCCA_merged_2500000.txt	1069	59	0.00143811	TGTGCCAGCAGCTTAGCGACAGGGGGGGGAAACACCATATATTTT	EEEEEEEEEEEEEEEEEEEEEEEEEEEEEEEEEEEEEEEEEEEEE	TRBV7-2*00(613.9)	TRBD1*00(40)	TRBJ1-3*00(229.7)		580|598|617|0|18||90.0	15|23|36|18|26||40.0	24|42|70|27|45||90.0												TGTGCCAGCAGCTTAGCGACAGGGGGGGGAAACACCATATATTTT	36								CASSLATGGGNTIYF		:::::::::0:1:18:18:-3:-1:26:27:-4:45:::	TLML_29_	DNA
208	CLONES_TRBTLML_29__baseline_TCR-J_Dep_TCR-V_genomic_1000_CTGAGCCA_merged_2500000.txt	1085	59	0.00143811	TGTGCCAGCTCACCACTAGCCCACAATGAGCAGTTCTTC	EEEEEEEEEEEEEEEEEEEEEEEEEEEEEEEEEEEEEEE	TRBV18*00(426.8)		TRBJ2-1*00(224.4)		702|718|739|0|16||80.0		25|42|70|22|39||85.0												TGTGCCAGCTCACCACTAGCCCACAATGAGCAGTTCTTC	36								CASSPLAHNEQFF		:::::::::0:-1:16:::::22:-5:39:::	TLML_29_	DNA
209	CLONES_TRBTLML_29__baseline_TCR-J_Dep_TCR-V_genomic_1000_CTGAGCCA_merged_2500000.txt	1106	58	0.00141374	TGCGCCAGCAGCCTAGATGTTGTCCGGGACGCCTCCTACGAGCAGTACTTC	EEEEEEEEEEEEEEEEEEEEEEEEEEEEEEEEEEEEEEEEEEEEEEEEEEE	TRBV5-1*00(165)	TRBD1*00(35),TRBD2*00(35)	TRBJ2-7*00(233.5)		554|566|590|0|12||60.0	10|17|36|23|30||35.0;14|21|48|23|30||35.0	20|39|67|32|51||95.0												TGCGCCAGCAGCCTAGATGTTGTCCGGGACGCCTCCTACGAGCAGTACTTC	36								CASSLDVVRDASYEQYF		:::::::::0:-4:12:23:2:-7:30:32:0:51:::	TLML_29_	DNA
210	CLONES_TRBTLML_29__baseline_TCR-J_Dep_TCR-V_genomic_1000_CTGAGCCA_merged_2500000.txt	1109	58	0.00141374	TGCAGTGCTCTGCCGAACAGGGGGGGCGTGAACACTGAAGCTTTCTTT	EEEEEEEEEEEEEEEEEEEEEEEEEEEEEEEEEEEEEEEEEEEEEEEE	TRBV20-1*00(863.9)	TRBD1*00(40)	TRBJ1-1*00(240)		759|768|793|0|9||45.0	15|23|36|16|24||40.0	20|40|68|28|48||100.0												TGCAGTGCTCTGCCGAACAGGGGGGGCGTGAACACTGAAGCTTTCTTT	36								CSALPNRGGVNTEAFF		:::::::::0:-5:9:16:-3:-1:24:28:0:48:::	TLML_29_	DNA
211	CLONES_TRBTLML_29__baseline_TCR-J_Dep_TCR-V_genomic_1000_CTGAGCCA_merged_2500000.txt	1112	58	0.00141374	TGTGCCAGCGATACGAACGACAGGGGGCTTTCACCCCTCCACTTT	EEEEEEEEEEEEEEEEEEEEEEEEEEEEEEEEEEEEEEEEEEEEE	TRBV6-2*00(469.3),TRBV6-3*00(469.3)	TRBD1*00(50)	TRBJ1-6*00(181)		516|525|553|0|9||45.0;516|525|553|0|9||45.0	14|24|36|18|28||50.0	29|45|73|29|45||80.0												TGTGCCAGCGATACGAACGACAGGGGGCTTTCACCCCTCCACTTT	36								CASDTNDRGLSPLHF		:::::::::0:-8:9:18:-2:0:28:29:-9:45:::	TLML_29_	DNA
212	CLONES_TRBTLML_29__baseline_TCR-J_Dep_TCR-V_genomic_1000_CTGAGCCA_merged_2500000.txt	1113	58	0.00141374	TGCAGTGCTAGAGAGGAGGGGGCAGCTAACTATGGCTACACCTTC	EEEEEEEEEEEEEEEEEEEEEEEEEEEEEEEEEEEEEEEEEEEEE	TRBV20-1*00(760.6)	TRBD1*00(35),TRBD2*00(30)	TRBJ1-2*00(175)		759|773|793|0|14||70.0	17|24|36|16|23||35.0;26|32|48|14|20||30.0	18|40|68|23|45||110.0												TGCAGTGCTAGAGAGGAGGGGGCAGCTAACTATGGCTACACCTTC	36								CSAREEGAANYGYTF		:::::::::0:0:14:16:-5:0:23:23:2:45:::	TLML_29_	DNA
213	CLONES_TRBTLML_29__baseline_TCR-J_Dep_TCR-V_genomic_1000_CTGAGCCA_merged_2500000.txt	1116	58	0.00141374	TGTGCCTGGAGTGAGGTATATAGCAATCAGCCCCAGCATTTT	EEEEEEEEEEEEEEEEEEEEEEEEEEEEEEEEEEEEEEEEEE	TRBV30*00(343.9)		TRBJ1-5*00(260)		787|800|821|0|13||65.0		18|42|70|18|42||120.0												TGTGCCTGGAGTGAGGTATATAGCAATCAGCCCCAGCATTTT	36								CAWSEVYSNQPQHF		:::::::::0:-1:13:::::18:2:42:::	TLML_29_	DNA
214	CLONES_TRBTLML_29__baseline_TCR-J_Dep_TCR-V_genomic_1000_CTGAGCCA_merged_2500000.txt	1117	58	0.00141374	TGTGCCAGCAGTGAGGGGGGGTTGCGGACTGAAGCTTTCTTT	EEEEEEEEEEEEEEEEEEEEEEEEEEEEEEEEEEEEEEEEEE	TRBV2*00(697.5)	TRBD1*00(25)	TRBJ1-1*00(214.2)		518|532|555|0|14||70.0	18|23|36|14|19||25.0	25|40|68|27|42||75.0												TGTGCCAGCAGTGAGGGGGGGTTGCGGACTGAAGCTTTCTTT	36								CASSEGGLRTEAFF		:::::::::0:-3:14:14:-6:-1:19:27:-5:42:::	TLML_29_	DNA
215	CLONES_TRBTLML_29__baseline_TCR-J_Dep_TCR-V_genomic_1000_CTGAGCCA_merged_2500000.txt	1118	58	0.00141374	TGTGCCAGCAGCCAGGGGCCGAACACCGGGGAGCTGTTTTTT	EEEEEEEEEEEEEEEEEEEEEEEEEEEEEEEEEEEEEEEEEE	TRBV3-1*00(873.8)	TRBD1*00(25)	TRBJ2-2*00(254.7)		543|557|580|0|14||70.0	19|24|36|14|19||25.0	20|43|71|19|42||115.0												TGTGCCAGCAGCCAGGGGCCGAACACCGGGGAGCTGTTTTTT	36								CASSQGPNTGELFF		:::::::::0:-3:14:14:-7:0:19:19:0:42:::	TLML_29_	DNA
216	CLONES_TRBTLML_29__baseline_TCR-J_Dep_TCR-V_genomic_1000_CTGAGCCA_merged_2500000.txt	1126	58	0.00141374	TGTGCCAGCAGCGAAGGGTACAGGGAGGCCTACACCTTC	EEEEEEEEEEEEEEEEEEEEEEEEEEEEEEEEEEEEEEE	TRBV6-1*00(631.4)	TRBD1*00(30),TRBD2*00(30)	TRBJ1-2*00(134.7)		516|532|553|0|16|ST527C|64.0	15|21|36|19|25||30.0;25|31|48|22|28||30.0	30|40|68|29|39||50.0												TGTGCCAGCAGCGAAGGGTACAGGGAGGCCTACACCTTC	36								CASSEGYREAYTF		:::::::::0:-1:16:19:-3:-3:25:29:-10:39:::	TLML_29_	DNA
217	CLONES_TRBTLML_29__baseline_TCR-J_Dep_TCR-V_genomic_1000_CTGAGCCA_merged_2500000.txt	1135	58	0.00141374	TGTGCCAGCACCAACGTCCGGGATACGCAGTATTTT	EEEEEEEEEEEEEEEEEEEEEEEEEEEEEEEEEEEE	TRBV6-5*00(544.7)		TRBJ2-3*00(215)		519|529|556|0|10||50.0		26|41|69|21|36||75.0												TGTGCCAGCACCAACGTCCGGGATACGCAGTATTTT	36								CASTNVRDTQYF		:::::::::0:-7:10:::::21:-6:36:::	TLML_29_	DNA
218	CLONES_TRBTLML_29__baseline_TCR-J_Dep_TCR-V_genomic_1000_CTGAGCCA_merged_2500000.txt	1137	58	0.00141374	TGCAGTGCCCGATCAGGGAATACTGAAGCTTTCTTT	EEEEEEEEEEEEEEEEEEEEEEEEEEEEEEEEEEEE	TRBV20-1*00(479)		TRBJ1-1*00(218.9)		759|767|793|0|8||40.0		21|40|68|17|36|SC24T|79.0												TGCAGTGCCCGATCAGGGAATACTGAAGCTTTCTTT	36								CSARSGNTEAFF		:::::::::0:-6:8:::::17:-1:36:::	TLML_29_	DNA
219	CLONES_TRBTLML_29__baseline_TCR-J_Dep_TCR-V_genomic_1000_CTGAGCCA_merged_2500000.txt	1139	58	0.00141374	TGTGCCAGCAGTTATAGGGGTGGCTACACCTTC	EEEEEEEEEEEEEEEEEEEEEEEEEEEEEEEEE	TRBV6-5*00(433.9),TRBV6-6*00(385.9)	TRBD1*00(25)	TRBJ1-2*00(204.4)		519|533|556|0|14||70.0;516|530|553|0|14||70.0	17|22|36|15|20||25.0	27|40|68|20|33||65.0												TGTGCCAGCAGTTATAGGGGTGGCTACACCTTC	36								CASSYRGGYTF		:::::::::0:-3:14:15:-5:-2:20:20:-7:33:::	TLML_29_	DNA
220	CLONES_TRBTLML_29__baseline_TCR-J_Dep_TCR-V_genomic_1000_CTGAGCCA_merged_2500000.txt	1156	57	0.00138936	TGTGCCAGCAGTTTACCGCGGCAACAATGAGCAGTTCTTC	EEEEEEEEEEEEEEEEEEEEEEEEEEEEEEEEEEEEEEEE	TRBV28*00(512.9)		TRBJ2-1*00(224.1)		564|579|601|0|15||75.0		25|42|70|23|40||85.0												TGTGCCAGCAGTTTACCGCGGCAACAATGAGCAGTTCTTC	36								CASSLPR_NNEQFF		:::::::::0:-2:15:::::23:-5:40:::	TLML_29_	DNA
221	CLONES_TRBTLML_29__baseline_TCR-J_Dep_TCR-V_genomic_1000_CTGAGCCA_merged_2500000.txt	1157	57	0.00138936	TGCGCCAGCAGCTCCTTCGGTAGCTACGAGCAGTACTTC	EEEEEEEEEEEEEEEEEEEEEEEEEEEEEEEEEEEEEEE	TRBV5-1*00(270)		TRBJ2-7*00(219.7)		554|567|590|0|13||65.0		23|39|67|23|39||80.0												TGCGCCAGCAGCTCCTTCGGTAGCTACGAGCAGTACTTC	36								CASSSFGSYEQYF		:::::::::0:-3:13:::::23:-3:39:::	TLML_29_	DNA
222	CLONES_TRBTLML_29__baseline_TCR-J_Dep_TCR-V_genomic_1000_CTGAGCCA_merged_2500000.txt	1177	56	0.00136499	TGTGCCAGCAGTTACTCTCCGGCAGGTAACTATGGCTACACCTTC	EEEEEEEEEEEEEEEEEEEEEEEEEEEEEEEEEEEEEEEEEEEEE	TRBV6-6*00(429.1),TRBV6-5*00(381.1)		TRBJ1-2*00(235)		516|533|553|0|17||85.0;519|536|556|0|17||85.0		21|40|68|26|45||95.0												TGTGCCAGCAGTTACTCTCCGGCAGGTAACTATGGCTACACCTTC	36								CASSYSPAGNYGYTF		:::::::::0:0:17:::::26:-1:45:::	TLML_29_	DNA
223	CLONES_TRBTLML_29__baseline_TCR-J_Dep_TCR-V_genomic_1000_CTGAGCCA_merged_2500000.txt	1182	56	0.00136499	TGTGCCAGCACAGGACTAGCGGGGGGGGGCGAGCAGTACTTC	EEEEEEEEEEEEEEEEEEEEEEEEEEEEEEEEEEEEEEEEEE	TRBV6-5*00(389.1)	TRBD2*00(59)	TRBJ2-7*00(209.2)		519|529|556|0|10||50.0	17|32|48|12|27|SA28G|59.0	26|39|67|29|42||65.0												TGTGCCAGCACAGGACTAGCGGGGGGGGGCGAGCAGTACTTC	36								CASTGLAGGGEQYF		:::::::::0:-7:10:12:-1:0:27:29:-6:42:::	TLML_29_	DNA
224	CLONES_TRBTLML_29__baseline_TCR-J_Dep_TCR-V_genomic_1000_CTGAGCCA_merged_2500000.txt	1204	55	0.00134061	TGCAGTGCTAGACCACCCGGACTCTTAAATCAGCCCCAGCATTTT	EEEEEEEEEEEEEEEEEEEEEEEEEEEEEEEEEEEEEEEEEEEEE	TRBV20-1*00(199.7)	TRBD1*00(25),TRBD2*00(25)	TRBJ1-5*00(228.2)		759|771|793|0|12||60.0	9|14|36|15|20||25.0;13|18|48|15|20||25.0	24|42|70|27|45||90.0												TGCAGTGCTAGACCACCCGGACTCTTAAATCAGCCCCAGCATTTT	36								CSARPPGLLNQPQHF		:::::::::0:-2:12:15:3:-10:20:27:-4:45:::	TLML_29_	DNA
225	CLONES_TRBTLML_29__baseline_TCR-J_Dep_TCR-V_genomic_1000_CTGAGCCA_merged_2500000.txt	1205	55	0.00134061	TGTGCCAGCAGCGTAGACGGACAGGCCGGTGGCTACACCTTC	EEEEEEEEEEEEEEEEEEEEEEEEEEEEEEEEEEEEEEEEEE	TRBV9*00(494.1)	TRBD1*00(35)	TRBJ1-2*00(204.2)		559|575|595|0|16||80.0	13|20|36|18|25||35.0	27|40|68|29|42||65.0												TGTGCCAGCAGCGTAGACGGACAGGCCGGTGGCTACACCTTC	36								CASSVDGQAGGYTF		:::::::::0:0:16:18:-1:-4:25:29:-7:42:::	TLML_29_	DNA
226	CLONES_TRBTLML_29__baseline_TCR-J_Dep_TCR-V_genomic_1000_CTGAGCCA_merged_2500000.txt	1215	55	0.00134061	TGTGCCTGGAGTAACGGACAGGGCTCGCAGTACTTC	EEEEEEEEEEEEEEEEEEEEEEEEEEEEEEEEEEEE	TRBV30*00(744.4)	TRBD1*00(40)	TRBJ2-7*00(160)		787|799|821|0|12||60.0	13|21|36|15|23||40.0	29|39|67|26|36||50.0												TGTGCCTGGAGTAACGGACAGGGCTCGCAGTACTTC	36								CAWSNGQGSQYF		:::::::::0:-2:12:15:-1:-3:23:26:-9:36:::	TLML_29_	DNA
227	CLONES_TRBTLML_29__baseline_TCR-J_Dep_TCR-V_genomic_1000_CTGAGCCA_merged_2500000.txt	1217	55	0.00134061	TGTGCCAGCTACTACATGGGGTATGAAGCTTTCTTT	EEEEEEEEEEEEEEEEEEEEEEEEEEEEEEEEEEEE	TRBV6-1*00(894.4)		TRBJ1-1*00(203.5)		516|525|553|0|9||45.0		27|40|68|23|36||65.0												TGTGCCAGCTACTACATGGGGTATGAAGCTTTCTTT	36								CASYYMGYEAFF		:::::::::0:-8:9:::::23:-7:36:::	TLML_29_	DNA
228	CLONES_TRBTLML_29__baseline_TCR-J_Dep_TCR-V_genomic_1000_CTGAGCCA_merged_2500000.txt	1222	55	0.00134061	TGTGCAAATACGAGCAGTACTTC	EEEEEEEEEEEEEEEEEEEEEEE	TRBV28*00(904.1)		TRBJ2-7*00(212.3)		564|569|601|0|5||25.0		24|39|67|8|23||75.0												TGTGCAAATACGAGCAGTACTTC	36								CANT_QYF		:::::::::0:-12:5:::::8:-4:23:::	TLML_29_	DNA
229	CLONES_TRBTLML_29__baseline_TCR-J_Dep_TCR-V_genomic_1000_CTGAGCCA_merged_2500000.txt	1224	54	0.00131624	TGTGCCAGCAGCTCCCCCGGGCGGTCAGGGGAGGCAAAGAGACCCAGTACTTC	EEEEEEEEEEEEEEEEEEEEEEEEEEEEEEEEEEEEEEEEEEEEEEEEEEEEE	TRBV7-9*00(1164.3)	TRBD1*00(30),TRBD2*00(30)	TRBJ2-5*00(224.4)		556|569|593|0|13||65.0	9|15|36|15|21||30.0;13|19|48|15|21||30.0	23|40|68|36|53||85.0												TGTGCCAGCAGCTCCCCCGGGCGGTCAGGGGAGGCAAAGAGACCCAGTACTTC	36								CASSSPGRS_GGKETQYF		:::::::::0:-4:13:15:3:-9:21:36:-3:53:::	TLML_29_	DNA
230	CLONES_TRBTLML_29__baseline_TCR-J_Dep_TCR-V_genomic_1000_CTGAGCCA_merged_2500000.txt	1232	54	0.00131624	TGTGCCAGCAGCCTACAGGGGGCGAGGGAAAAACTGTTTTTT	EEEEEEEEEEEEEEEEEEEEEEEEEEEEEEEEEEEEEEEEEE	TRBV3-1*00(1058.7)	TRBD1*00(50)	TRBJ1-4*00(140)		543|556|580|0|13||65.0	15|25|36|14|24||50.0	28|43|71|27|42||75.0												TGTGCCAGCAGCCTACAGGGGGCGAGGGAAAAACTGTTTTTT	36								CASSLQGAREKLFF		:::::::::0:-4:13:14:-3:1:24:27:-8:42:::	TLML_29_	DNA
231	CLONES_TRBTLML_29__baseline_TCR-J_Dep_TCR-V_genomic_1000_CTGAGCCA_merged_2500000.txt	1257	53	0.00129186	TGTGCCAGCAGCTTACGGGACTAGCGGGAGGTGAAAACATTCAGTACTTC	EEEEEEEEEEEEEEEEEEEEEEEEEEEEEEEEEEEEEEEEEEEEEEEEEE	TRBV5-6*00(589.7),TRBV5-7*00(515.7)	TRBD2*00(80)	TRBJ2-4*00(225)		550|564|586|0|14||70.0;551|565|587|0|14||70.0	15|31|48|15|31||80.0	25|42|70|33|50||85.0												TGTGCCAGCAGCTTACGGGACTAGCGGGAGGTGAAAACATTCAGTACTTC	36								CASSLRD*_GGENIQYF		:::::::::0:-2:14:15:1:-1:31:33:-5:50:::	TLML_29_	DNA
232	CLONES_TRBTLML_29__baseline_TCR-J_Dep_TCR-V_genomic_1000_CTGAGCCA_merged_2500000.txt	1259	53	0.00129186	TGTGCCAGCATCCGGGACAGGGAATTGGGGAGCACTGAAGCTTTCTTT	EEEEEEEEEEEEEEEEEEEEEEEEEEEEEEEEEEEEEEEEEEEEEEEE	TRBV12-3*00(543.8),TRBV12-4*00(543.8)	TRBD1*00(55)	TRBJ1-1*00(205)		530|540|567|0|10||50.0;530|540|567|0|10||50.0	10|21|36|11|22||55.0	24|40|68|32|48||80.0												TGTGCCAGCATCCGGGACAGGGAATTGGGGAGCACTGAAGCTTTCTTT	36								CASIRDRELGSTEAFF		:::::::::0:-7:10:11:2:-3:22:32:-4:48:::	TLML_29_	DNA
233	CLONES_TRBTLML_29__baseline_TCR-J_Dep_TCR-V_genomic_1000_CTGAGCCA_merged_2500000.txt	1264	53	0.00129186	TGTGCCAGCAGCTTAACAGGTTCAACAGGGGATACGCAGTATTTT	EEEEEEEEEEEEEEEEEEEEEEEEEEEEEEEEEEEEEEEEEEEEE	TRBV7-3*00(614.1)	TRBD1*00(30)	TRBJ2-3*00(211.4)		540|557|577|0|17||85.0	15|21|36|24|30||30.0	26|41|69|30|45||75.0												TGTGCCAGCAGCTTAACAGGTTCAACAGGGGATACGCAGTATTTT	36								CASSLTGSTGDTQYF		:::::::::0:0:17:24:-3:-3:30:30:-6:45:::	TLML_29_	DNA
234	CLONES_TRBTLML_29__baseline_TCR-J_Dep_TCR-V_genomic_1000_CTGAGCCA_merged_2500000.txt	1268	53	0.00129186	TGTGCCAGTACCAGGGGGGTCCGATCCACTGAAGCTTTCTTT	EEEEEEEEEEEEEEEEEEEEEEEEEEEEEEEEEEEEEEEEEE	TRBV19*00(694.4)	TRBD1*00(35)	TRBJ1-1*00(220)		559|569|596|0|10||50.0	16|23|36|11|18||35.0	24|40|68|26|42||80.0												TGTGCCAGTACCAGGGGGGTCCGATCCACTGAAGCTTTCTTT	36								CASTRGVRSTEAFF		:::::::::0:-7:10:11:-4:-1:18:26:-4:42:::	TLML_29_	DNA
235	CLONES_TRBTLML_29__baseline_TCR-J_Dep_TCR-V_genomic_1000_CTGAGCCA_merged_2500000.txt	1269	53	0.00129186	TGTGCCAGCGCAGGGGGGTTAACCAACACTGAAGCTTTCTTT	EEEEEEEEEEEEEEEEEEEEEEEEEEEEEEEEEEEEEEEEEE	TRBV7-2*00(946.4)	TRBD1*00(35)	TRBJ1-1*00(230)		580|589|617|0|9||45.0	16|23|36|10|17||35.0	22|40|68|24|42||90.0												TGTGCCAGCGCAGGGGGGTTAACCAACACTGAAGCTTTCTTT	36								CASAGGLTNTEAFF		:::::::::0:-8:9:10:-4:-1:17:24:-2:42:::	TLML_29_	DNA
236	CLONES_TRBTLML_29__baseline_TCR-J_Dep_TCR-V_genomic_1000_CTGAGCCA_merged_2500000.txt	1278	53	0.00129186	TGCGCCAGCCTCGGGTGGCCACAGATACGCAGTATTTT	EEEEEEEEEEEEEEEEEEEEEEEEEEEEEEEEEEEEEE	TRBV10-1*00(523.4)		TRBJ2-3*00(225.8)		533|542|570|0|9||45.0		22|41|69|19|38||95.0												TGCGCCAGCCTCGGGTGGCCACAGATACGCAGTATTTT	36								CASLGW_TDTQYF		:::::::::0:-8:9:::::19:-2:38:::	TLML_29_	DNA
237	CLONES_TRBTLML_29__baseline_TCR-J_Dep_TCR-V_genomic_1000_CTGAGCCA_merged_2500000.txt	1284	53	0.00129186	TGTGCCAGCTTCATACGGGAAGAGACCCAGTACTTC	EEEEEEEEEEEEEEEEEEEEEEEEEEEEEEEEEEEE	TRBV2*00(416.3)		TRBJ2-5*00(61)		518|527|555|0|9||45.0		23|40|68|19|36||85.0												TGTGCCAGCTTCATACGGGAAGAGACCCAGTACTTC	36								CASFIREETQYF		:::::::::0:-8:9:::::19:-3:36:::	TLML_29_	DNA
238	CLONES_TRBTLML_29__baseline_TCR-J_Dep_TCR-V_genomic_1000_CTGAGCCA_merged_2500000.txt	1297	52	0.00126749	TGTGCCAGCAGCACTCCGGGACTGCCGAACACTGAAGCTTTCTTT	EEEEEEEEEEEEEEEEEEEEEEEEEEEEEEEEEEEEEEEEEEEEE	TRBV5-4*00(360),TRBV5-8*00(344)	TRBD2*00(40),TRBD1*00(35)	TRBJ1-1*00(234.4)		549|561|585|0|12||60.0;551|563|587|0|12||60.0	14|22|48|15|23||40.0;10|17|36|15|22||35.0	21|40|68|26|45||95.0												TGTGCCAGCAGCACTCCGGGACTGCCGAACACTGAAGCTTTCTTT	36								CASSTPGLPNTEAFF		:::::::::0:-4:12:15:2:-10:23:26:-1:45:::	TLML_29_	DNA
239	CLONES_TRBTLML_29__baseline_TCR-J_Dep_TCR-V_genomic_1000_CTGAGCCA_merged_2500000.txt	1303	52	0.00126749	TGTGCCAGCAGACTCCACCATGGGACAGATACGCAGTATTTT	EEEEEEEEEEEEEEEEEEEEEEEEEEEEEEEEEEEEEEEEEE	TRBV7-3*00(260)		TRBJ2-3*00(230)		540|551|577|0|11||55.0		23|41|69|24|42||90.0												TGTGCCAGCAGACTCCACCATGGGACAGATACGCAGTATTTT	36								CASRLHHGTDTQYF		:::::::::0:-6:11:::::24:-3:42:::	TLML_29_	DNA
240	CLONES_TRBTLML_29__baseline_TCR-J_Dep_TCR-V_genomic_1000_CTGAGCCA_merged_2500000.txt	1304	52	0.00126749	TGCAGTGCTAGAGATAGGGCGTCCACCGGGGAGCTGTTTTTT	EEEEEEEEEEEEEEEEEEEEEEEEEEEEEEEEEEEEEEEEEE	TRBV20-1*00(354.7)	TRBD1*00(25),TRBD2*00(25)	TRBJ2-2*00(235)		759|774|793|0|15||75.0	20|25|36|16|21||25.0;28|33|48|15|20||25.0	24|43|71|23|42||95.0												TGCAGTGCTAGAGATAGGGCGTCCACCGGGGAGCTGTTTTTT	36								CSARDRASTGELFF		:::::::::0:1:15:16:-8:1:21:23:-4:42:::	TLML_29_	DNA
241	CLONES_TRBTLML_29__baseline_TCR-J_Dep_TCR-V_genomic_1000_CTGAGCCA_merged_2500000.txt	1307	52	0.00126749	TGCGCCAGCGAGAGCAGACCCCTGGCCAGCCCCAGCATTTT	EEEEEEEEEEEEEEEEEEEEEEEEEEEEEEEEEEEEEEEEE	TRBV10-1*00(463.1)	TRBD1*00(30)	TRBJ1-5*00(117)		533|542|570|0|9||45.0	2|8|36|18|24||30.0	27|42|70|26|41||75.0												TGCGCCAGCGAGAGCAGACCCCTGGCCAGCCCCAGCATTTT	36								CASESRP_GQPQHF		:::::::::0:-8:9:18:10:-16:24:26:-7:41:::	TLML_29_	DNA
242	CLONES_TRBTLML_29__baseline_TCR-J_Dep_TCR-V_genomic_1000_CTGAGCCA_merged_2500000.txt	1323	51	0.00124311	TGCAGTGCTAGACGTCCACCCGGGACAGGGTTAGCCAAAAACATTCAGTACTTC	EEEEEEEEEEEEEEEEEEEEEEEEEEEEEEEEEEEEEEEEEEEEEEEEEEEEEE	TRBV20-1*00(759.1)	TRBD1*00(60)	TRBJ2-4*00(244.7)		759|771|793|0|12||60.0	9|21|36|18|30||60.0	19|42|70|31|54||115.0												TGCAGTGCTAGACGTCCACCCGGGACAGGGTTAGCCAAAAACATTCAGTACTTC	36								CSARRPPGTGLAKNIQYF		:::::::::0:-2:12:18:3:-3:30:31:1:54:::	TLML_29_	DNA
243	CLONES_TRBTLML_29__baseline_TCR-J_Dep_TCR-V_genomic_1000_CTGAGCCA_merged_2500000.txt	1324	51	0.00124311	TGTGCCAGTAGTATGGAGGGGGGAGTCTATAGCAATCAGCCCCAGCATTTT	EEEEEEEEEEEEEEEEEEEEEEEEEEEEEEEEEEEEEEEEEEEEEEEEEEE	TRBV19*00(1134.3)	TRBD1*00(30),TRBD2*00(30)	TRBJ1-5*00(219.3)		559|573|596|0|14||70.0	17|23|36|16|22||30.0;26|32|48|14|20||30.0	17|42|70|26|51||125.0												TGTGCCAGTAGTATGGAGGGGGGAGTCTATAGCAATCAGCCCCAGCATTTT	36								CASSMEGGVYSNQPQHF		:::::::::0:-3:14:16:-5:-1:22:26:3:51:::	TLML_29_	DNA
244	CLONES_TRBTLML_29__baseline_TCR-J_Dep_TCR-V_genomic_1000_CTGAGCCA_merged_2500000.txt	1325	51	0.00124311	TGTGCCAGCAGCCAAGGGACTAGCGGGGGGCCCACCGGGGAGCTGTTTTTT	EEEEEEEEEEEEEEEEEEEEEEEEEEEEEEEEEEEEEEEEEEEEEEEEEEE	TRBV3-1*00(409.4),TRBV3-2*00(393.4)	TRBD2*00(59)	TRBJ2-2*00(234.4)		543|559|580|0|16||80.0;543|559|580|0|16||80.0	17|34|48|16|32|DA28|59.0	24|43|71|32|51||95.0												TGTGCCAGCAGCCAAGGGACTAGCGGGGGGCCCACCGGGGAGCTGTTTTTT	36								CASSQGTSGGPTGELFF		:::::::::0:-1:16:16:-1:2:32:32:-4:51:::	TLML_29_	DNA
245	CLONES_TRBTLML_29__baseline_TCR-J_Dep_TCR-V_genomic_1000_CTGAGCCA_merged_2500000.txt	1329	51	0.00124311	TGTGCCAGCAGCCGTCGCCGGGACAGCCGCACAGATACGCAGTATTTT	EEEEEEEEEEEEEEEEEEEEEEEEEEEEEEEEEEEEEEEEEEEEEEEE	TRBV3-1*00(409.7),TRBV3-2*00(393.7)	TRBD1*00(45)	TRBJ2-3*00(240)		543|556|580|0|13||65.0;543|556|580|0|13||65.0	10|19|36|17|26||45.0	21|41|69|28|48||100.0												TGTGCCAGCAGCCGTCGCCGGGACAGCCGCACAGATACGCAGTATTTT	36								CASSRRRDSRTDTQYF		:::::::::0:-4:13:17:2:-5:26:28:-1:48:::	TLML_29_	DNA
246	CLONES_TRBTLML_29__baseline_TCR-J_Dep_TCR-V_genomic_1000_CTGAGCCA_merged_2500000.txt	1330	51	0.00124311	TGTGCCAGCAGGGCCGGGACAGGGGCCGTTAATGAAAAACTGTTTTTT	EEEEEEEEEEEEEEEEEEEEEEEEEEEEEEEEEEEEEEEEEEEEEEEE	TRBV6-5*00(811.7)	TRBD1*00(60)	TRBJ1-4*00(232.4)		519|530|556|0|11||55.0	10|22|36|13|25||60.0	24|43|71|29|48||95.0												TGTGCCAGCAGGGCCGGGACAGGGGCCGTTAATGAAAAACTGTTTTTT	36								CASRAGTGAVNEKLFF		:::::::::0:-6:11:13:2:-2:25:29:-4:48:::	TLML_29_	DNA
247	CLONES_TRBTLML_29__baseline_TCR-J_Dep_TCR-V_genomic_1000_CTGAGCCA_merged_2500000.txt	1337	51	0.00124311	TGTGCCAGCAGTTCTACGGGACAGGGTTCCTACGAGCAGTACTTC	EEEEEEEEEEEEEEEEEEEEEEEEEEEEEEEEEEEEEEEEEEEEE	TRBV28*00(359.7)	TRBD1*00(50)	TRBJ2-7*00(230)		564|577|601|0|13||65.0	11|21|36|16|26||50.0	21|39|67|27|45||90.0												TGTGCCAGCAGTTCTACGGGACAGGGTTCCTACGAGCAGTACTTC	36								CASSSTGQGSYEQYF		:::::::::0:-4:13:16:1:-3:26:27:-1:45:::	TLML_29_	DNA
248	CLONES_TRBTLML_29__baseline_TCR-J_Dep_TCR-V_genomic_1000_CTGAGCCA_merged_2500000.txt	1338	51	0.00124311	TGTGCCAGCAGCGTAGTTGGGACAATGAACTATGGCTACACCTTC	EEEEEEEEEEEEEEEEEEEEEEEEEEEEEEEEEEEEEEEEEEEEE	TRBV9*00(1014.6)	TRBD1*00(30)	TRBJ1-2*00(229.6)		559|575|595|0|16||80.0	12|18|36|18|24||30.0	22|40|68|27|45||90.0												TGTGCCAGCAGCGTAGTTGGGACAATGAACTATGGCTACACCTTC	36								CASSVVGTMNYGYTF		:::::::::0:0:16:18:0:-6:24:27:-2:45:::	TLML_29_	DNA
249	CLONES_TRBTLML_29__baseline_TCR-J_Dep_TCR-V_genomic_1000_CTGAGCCA_merged_2500000.txt	1343	51	0.00124311	TGTGCCAGCAGCTTAAGGCAGGGCCCAGATACGCAGTATTTT	EEEEEEEEEEEEEEEEEEEEEEEEEEEEEEEEEEEEEEEEEE	TRBV7-6*00(548.7),TRBV7-7*00(500.7)	TRBD2*00(30)	TRBJ2-3*00(224.3)		576|591|613|0|15||75.0;585|600|622|0|15||75.0	28|34|48|19|25||30.0	24|41|69|25|42||85.0												TGTGCCAGCAGCTTAAGGCAGGGCCCAGATACGCAGTATTTT	36								CASSLRQGPDTQYF		:::::::::0:-2:15:19:-12:2:25:25:-4:42:::	TLML_29_	DNA
250	CLONES_TRBTLML_29__baseline_TCR-J_Dep_TCR-V_genomic_1000_CTGAGCCA_merged_2500000.txt	1364	50	0.00121874	TGTGCCAGCAGTTTAGAAAGATTGGGGGGGCCGGCCCTACGAGCAGTACTTC	EEEEEEEEEEEEEEEEEEEEEEEEEEEEEEEEEEEEEEEEEEEEEEEEEEEE	TRBV12-4*00(1032),TRBV12-3*00(984)	TRBD1*00(30),TRBD2*00(29)	TRBJ2-7*00(224.6)		530|546|567|0|16||80.0;530|546|567|0|16||80.0	18|24|36|25|31||30.0;25|34|48|23|32|SA28G|29.0	22|39|67|35|52||85.0												TGTGCCAGCAGTTTAGAAAGATTGGGGGGGCCGGCCCTACGAGCAGTACTTC	36								CASSLERLG_GRPYEQYF		:::::::::0:-1:16:25:-6:0:31:35:-2:52:::	TLML_29_	DNA
251	CLONES_TRBTLML_29__baseline_TCR-J_Dep_TCR-V_genomic_1000_CTGAGCCA_merged_2500000.txt	1368	50	0.00121874	TGTGCCACCAGTGATCGGGGACAGGGAAGTTATCAGCCCCAGCATTTT	EEEEEEEEEEEEEEEEEEEEEEEEEEEEEEEEEEEEEEEEEEEEEEEE	TRBV24-1*00(1069.5)	TRBD1*00(45)	TRBJ1-5*00(225)		559|574|597|0|15||75.0	12|21|36|17|26||45.0	25|42|70|31|48||85.0												TGTGCCACCAGTGATCGGGGACAGGGAAGTTATCAGCCCCAGCATTTT	36								CATSDRGQGSYQPQHF		:::::::::0:-3:15:17:0:-3:26:31:-5:48:::	TLML_29_	DNA
252	CLONES_TRBTLML_29__baseline_TCR-J_Dep_TCR-V_genomic_1000_CTGAGCCA_merged_2500000.txt	1369	50	0.00121874	TGTGCCACCAGCAGAGACAGGGGGACCCTTGCCGGGGAGCTGTTTTTT	EEEEEEEEEEEEEEEEEEEEEEEEEEEEEEEEEEEEEEEEEEEEEEEE	TRBV15*00(233.3)	TRBD1*00(35)	TRBJ2-2*00(225)		552|569|589|0|17||85.0	16|23|36|17|24||35.0	26|43|71|31|48||85.0												TGTGCCACCAGCAGAGACAGGGGGACCCTTGCCGGGGAGCTGTTTTTT	36								CATSRDRGTLAGELFF		:::::::::0:0:17:17:-4:-1:24:31:-6:48:::	TLML_29_	DNA
253	CLONES_TRBTLML_29__baseline_TCR-J_Dep_TCR-V_genomic_1000_CTGAGCCA_merged_2500000.txt	1370	50	0.00121874	TGTGCCAGCAGTGAAGAAGAGGGGAACCCTGGAAACACCATATATTTT	EEEEEEEEEEEEEEEEEEEEEEEEEEEEEEEEEEEEEEEEEEEEEEEE	TRBV6-1*00(428.7)	TRBD1*00(25),TRBD2*00(25)	TRBJ1-3*00(239.7)		516|532|553|0|16||80.0	17|22|36|19|24||25.0;27|32|48|18|23||25.0	22|42|70|28|48||100.0												TGTGCCAGCAGTGAAGAAGAGGGGAACCCTGGAAACACCATATATTTT	36								CASSEEEGNPGNTIYF		:::::::::0:-1:16:19:-5:-2:24:28:-2:48:::	TLML_29_	DNA
254	CLONES_TRBTLML_29__baseline_TCR-J_Dep_TCR-V_genomic_1000_CTGAGCCA_merged_2500000.txt	1374	50	0.00121874	TGTGCCAGCACTTTCTTCCGGGACGCTAATGAAAAACTGTTTTTT	EEEEEEEEEEEEEEEEEEEEEEEEEEEEEEEEEEEEEEEEEEEEE	TRBV28*00(918.4)	TRBD1*00(35),TRBD2*00(35)	TRBJ1-4*00(239.7)		564|578|601|0|14|SG574C|54.0	10|17|36|17|24||35.0;14|21|48|17|24||35.0	23|43|71|25|45||100.0												TGTGCCAGCACTTTCTTCCGGGACGCTAATGAAAAACTGTTTTTT	36								CASTFFRDANEKLFF		:::::::::0:-3:14:17:2:-7:24:25:-3:45:::	TLML_29_	DNA
255	CLONES_TRBTLML_29__baseline_TCR-J_Dep_TCR-V_genomic_1000_CTGAGCCA_merged_2500000.txt	1375	50	0.00121874	TGTGCCAGCAGTGCCACCCGAGTAACTTCCTACGAGCAGTACTTC	EEEEEEEEEEEEEEEEEEEEEEEEEEEEEEEEEEEEEEEEEEEEE	TRBV12-4*00(1153.8),TRBV12-3*00(1106.4)		TRBJ2-7*00(228.7)		530|542|567|0|12||60.0;530|542|567|0|12||60.0		21|39|67|27|45||90.0												TGTGCCAGCAGTGCCACCCGAGTAACTTCCTACGAGCAGTACTTC	36								CASSATRVTSYEQYF		:::::::::0:-5:12:::::27:-1:45:::	TLML_29_	DNA
256	CLONES_TRBTLML_29__baseline_TCR-J_Dep_TCR-V_genomic_1000_CTGAGCCA_merged_2500000.txt	1383	50	0.00121874	TGTGCCAGCTAATTGACCGGGAGGTGAAGGAGGCTGTTTTTT	EEEEEEEEEEEEEEEEEEEEEEEEEEEEEEEEEEEEEEEEEE	TRBV24-1*00(537.2)	TRBD2*00(35),TRBD1*00(30)	TRBJ1-4*00(184.3)		559|566|597|0|7||35.0	24|31|48|17|24||35.0;10|16|36|16|22||30.0	34|43|71|33|42||45.0												TGTGCCAGCTAATTGACCGGGAGGTGAAGGAGGCTGTTTTTT	36								CAS*LTGR*RRLFF		:::::::::0:-11:7:17:-8:-1:24:33:-14:42:::	TLML_29_	DNA
257	CLONES_TRBTLML_29__baseline_TCR-J_Dep_TCR-V_genomic_1000_CTGAGCCA_merged_2500000.txt	1390	50	0.00121874	TGTGCCACCAGCGCGCGGACAGGATATGGCTACACCTTC	EEEEEEEEEEEEEEEEEEEEEEEEEEEEEEEEEEEEEEE	TRBV15*00(515.1)	TRBD1*00(35)	TRBJ1-2*00(157.1)		552|564|589|0|12||60.0	13|20|36|16|23||35.0	25|40|68|24|39||75.0												TGTGCCACCAGCGCGCGGACAGGATATGGCTACACCTTC	36								CATSARTGYGYTF		:::::::::0:-5:12:16:-1:-4:23:24:-5:39:::	TLML_29_	DNA
258	CLONES_TRBTLML_29__baseline_TCR-J_Dep_TCR-V_genomic_1000_CTGAGCCA_merged_2500000.txt	1399	50	0.00121874	TGTGCCAGCAGTTTATTCAAGGGCCCAGCATTTT	EEEEEEEEEEEEEEEEEEEEEEEEEEEEEEEEEE	TRBV27*00(459.5)		TRBJ1-5*00(189.5)		556|572|593|0|16||80.0		31|42|70|23|34||55.0												TGTGCCAGCAGTTTATTCAAGGGCCCAGCATTTT	36								CASSLF_RAQHF		:::::::::0:-1:16:::::23:-11:34:::	TLML_29_	DNA
259	CLONES_TRBTLML_29__baseline_TCR-J_Dep_TCR-V_genomic_1000_CTGAGCCA_merged_2500000.txt	1401	49	0.00119436	TGTGCCTGGGACCCCACCTTCCCAAAAAACCGACAAGCTCTACAATGAGCAGTTCTTC	EEEEEEEEEEEEEEEEEEEEEEEEEEEEEEEEEEEEEEEEEEEEEEEEEEEEEEEEEE	TRBV30*00(686.2)		TRBJ2-1*00(159.6)		787|796|821|0|9||45.0		23|42|70|39|58||95.0												TGTGCCTGGGACCCCACCTTCCCAAAAAACCGACAAGCTCTACAATGAGCAGTTCTTC	36								CAWDPTFPKN_DKLYNEQFF		:::::::::0:-5:9:::::39:-3:58:::	TLML_29_	DNA
260	CLONES_TRBTLML_29__baseline_TCR-J_Dep_TCR-V_genomic_1000_CTGAGCCA_merged_2500000.txt	1402	49	0.00119436	TGTGCCAGCAGCTCAGCCGGCGCCGCGGCCGGGACAGCCAAATGAAAAACTGTTTTTT	EEEEEEEEEEEEEEEEEEEEEEEEEEEEEEEEEEEEEEEEEEEEEEEEEEEEEEEEEE	TRBV11-2*00(689)	TRBD1*00(45)	TRBJ1-4*00(230)		522|535|559|0|13||65.0	10|19|36|28|37||45.0	25|43|71|40|58||90.0												TGTGCCAGCAGCTCAGCCGGCGCCGCGGCCGGGACAGCCAAATGAAAAACTGTTTTTT	36								CASSSAGAAA_GQPNEKLFF		:::::::::0:-4:13:28:2:-5:37:40:-5:58:::	TLML_29_	DNA
261	CLONES_TRBTLML_29__baseline_TCR-J_Dep_TCR-V_genomic_1000_CTGAGCCA_merged_2500000.txt	1406	49	0.00119436	TGTGCCAGCAGCTTAGGATCGGGACTCTTAAACAGGGGCGGCTACACCTTC	EEEEEEEEEEEEEEEEEEEEEEEEEEEEEEEEEEEEEEEEEEEEEEEEEEE	TRBV7-9*00(543.7)	TRBD1*00(35),TRBD2*00(35)	TRBJ1-2*00(199.7)		556|572|593|0|16||80.0	15|22|36|31|38||35.0;15|22|48|19|26||35.0	28|40|68|39|51||60.0												TGTGCCAGCAGCTTAGGATCGGGACTCTTAAACAGGGGCGGCTACACCTTC	36								CASSLGSGLLNRGGYTF		:::::::::0:-1:16:31:-3:-2:38:39:-8:51:::	TLML_29_	DNA
262	CLONES_TRBTLML_29__baseline_TCR-J_Dep_TCR-V_genomic_1000_CTGAGCCA_merged_2500000.txt	1415	49	0.00119436	TGTGCCAGCAGTCGCGGGGGAGCCCACACAGATACGCAGTATTTT	EEEEEEEEEEEEEEEEEEEEEEEEEEEEEEEEEEEEEEEEEEEEE	TRBV6-5*00(568.3)	TRBD1*00(34)	TRBJ2-3*00(164.7)		519|531|556|0|12||60.0	18|28|36|15|25|SC23A|34.0	22|41|69|26|45||95.0												TGTGCCAGCAGTCGCGGGGGAGCCCACACAGATACGCAGTATTTT	36								CASSRGGAHTDTQYF		:::::::::0:-5:12:15:-6:4:25:26:-2:45:::	TLML_29_	DNA
263	CLONES_TRBTLML_29__baseline_TCR-J_Dep_TCR-V_genomic_1000_CTGAGCCA_merged_2500000.txt	1416	49	0.00119436	TGCGCCAGCAGCTTCCAGGGGGCGGTGTCGACTGAAGCTTTCTTT	EEEEEEEEEEEEEEEEEEEEEEEEEEEEEEEEEEEEEEEEEEEEE	TRBV5-1*00(557.9)	TRBD1*00(45)	TRBJ1-1*00(213.2)		554|568|590|0|14||70.0	16|25|36|15|24||45.0	25|40|68|30|45||75.0												TGCGCCAGCAGCTTCCAGGGGGCGGTGTCGACTGAAGCTTTCTTT	36								CASSFQGAVSTEAFF		:::::::::0:-2:14:15:-4:1:24:30:-5:45:::	TLML_29_	DNA
264	CLONES_TRBTLML_29__baseline_TCR-J_Dep_TCR-V_genomic_1000_CTGAGCCA_merged_2500000.txt	1419	49	0.00119436	TGTGCCAGCAGCCACGGACTCTGGGGCCAACGTCCTGACTTTC	EEEEEEEEEEEEEEEEEEEEEEEEEEEEEEEEEEEEEEEEEEE	TRBV3-1*00(1094.3)		TRBJ2-6*00(264.3)		543|557|580|0|14||70.0		20|45|73|18|43||125.0												TGTGCCAGCAGCCACGGACTCTGGGGCCAACGTCCTGACTTTC	36								CASSHGL_GANVLTF		:::::::::0:-3:14:::::18:0:43:::	TLML_29_	DNA
265	CLONES_TRBTLML_29__baseline_TCR-J_Dep_TCR-V_genomic_1000_CTGAGCCA_merged_2500000.txt	1421	49	0.00119436	TGTGCCAGCAGTTTAGTGGGTTTTAATTCACCCCTCCACTTT	EEEEEEEEEEEEEEEEEEEEEEEEEEEEEEEEEEEEEEEEEE	TRBV27*00(822.6)		TRBJ1-6*00(148.7)		556|571|593|0|15||75.0		26|45|73|23|42||95.0												TGTGCCAGCAGTTTAGTGGGTTTTAATTCACCCCTCCACTTT	36								CASSLVGFNSPLHF		:::::::::0:-2:15:::::23:-6:42:::	TLML_29_	DNA
266	CLONES_TRBTLML_29__baseline_TCR-J_Dep_TCR-V_genomic_1000_CTGAGCCA_merged_2500000.txt	1422	49	0.00119436	TGCGCCAGCAGCCCAGAGGCAGCGGGAGACGAGCAGTACTTC	EEEEEEEEEEEEEEEEEEEEEEEEEEEEEEEEEEEEEEEEEE	TRBV4-3*00(528.3),TRBV4-2*00(512.3)	TRBD2*00(40)	TRBJ2-7*00(206.4)		537|554|574|0|17|SA550C|69.0;537|554|574|0|17|ST539CSA550C|53.0	22|30|48|20|28||40.0	25|39|67|28|42||70.0												TGCGCCAGCAGCCCAGAGGCAGCGGGAGACGAGCAGTACTTC	36								CASSPEAAGDEQYF		:::::::::0:0:17:20:-6:-2:28:28:-5:42:::	TLML_29_	DNA
267	CLONES_TRBTLML_29__baseline_TCR-J_Dep_TCR-V_genomic_1000_CTGAGCCA_merged_2500000.txt	1432	49	0.00119436	TGTGCCAGGTAGCGGGAGGCCCCCTACGAGCAGTACTTC	EEEEEEEEEEEEEEEEEEEEEEEEEEEEEEEEEEEEEEE	TRBV19*00(888.1)	TRBD2*00(50)	TRBJ2-7*00(221.7)		559|567|596|0|8||40.0	21|31|48|9|19||50.0	22|39|67|22|39||85.0												TGTGCCAGGTAGCGGGAGGCCCCCTACGAGCAGTACTTC	36								CAR*REAPYEQYF		:::::::::0:-9:8:9:-5:-1:19:22:-2:39:::	TLML_29_	DNA
268	CLONES_TRBTLML_29__baseline_TCR-J_Dep_TCR-V_genomic_1000_CTGAGCCA_merged_2500000.txt	1435	49	0.00119436	TGCAGTGCTCTTAGCGGGGGGGTAGAGACCCAGTACTTC	EEEEEEEEEEEEEEEEEEEEEEEEEEEEEEEEEEEEEEE	TRBV20-1*00(883)	TRBD2*00(39)	TRBJ2-5*00(220)		759|768|793|0|9||45.0	21|32|48|11|22|SA28G|39.0	24|40|68|23|39||80.0												TGCAGTGCTCTTAGCGGGGGGGTAGAGACCCAGTACTTC	36								CSALSGGVETQYF		:::::::::0:-5:9:11:-5:0:22:23:-4:39:::	TLML_29_	DNA
269	CLONES_TRBTLML_29__baseline_TCR-J_Dep_TCR-V_genomic_1000_CTGAGCCA_merged_2500000.txt	1440	49	0.00119436	TGTGCCAGCAGTTTATACGCCGGGGAGCTGTTTTTT	EEEEEEEEEEEEEEEEEEEEEEEEEEEEEEEEEEEE	TRBV12-3*00(931.5),TRBV12-4*00(931.5)		TRBJ2-2*00(224.7)		530|545|567|0|15||75.0;530|545|567|0|15||75.0		26|43|71|19|36||85.0												TGTGCCAGCAGTTTATACGCCGGGGAGCTGTTTTTT	36								CASSLYAGELFF		:::::::::0:-2:15:::::19:-6:36:::	TLML_29_	DNA
270	CLONES_TRBTLML_29__baseline_TCR-J_Dep_TCR-V_genomic_1000_CTGAGCCA_merged_2500000.txt	1441	49	0.00119436	TGTGCCAGCAGTTACACCACAGATACGCAGTATTTT	EEEEEEEEEEEEEEEEEEEEEEEEEEEEEEEEEEEE	TRBV6-2*00(976.3),TRBV6-3*00(976.3)		TRBJ2-3*00(234.3)		516|531|553|0|15||75.0;516|531|553|0|15||75.0		22|41|69|17|36||95.0												TGTGCCAGCAGTTACACCACAGATACGCAGTATTTT	36								CASSYTTDTQYF		:::::::::0:-2:15:::::17:-2:36:::	TLML_29_	DNA
271	CLONES_TRBTLML_29__baseline_TCR-J_Dep_TCR-V_genomic_1000_CTGAGCCA_merged_2500000.txt	1445	49	0.00119436	TGCAGTGCCCCATATAGAGAAAAACTGTTTTTT	EEEEEEEEEEEEEEEEEEEEEEEEEEEEEEEEE	TRBV20-1*00(1266.8)		TRBJ1-4*00(171.7)		759|767|793|0|8||40.0		28|43|71|18|33||75.0												TGCAGTGCCCCATATAGAGAAAAACTGTTTTTT	36								CSAPYREKLFF		:::::::::0:-6:8:::::18:-8:33:::	TLML_29_	DNA
272	CLONES_TRBTLML_29__baseline_TCR-J_Dep_TCR-V_genomic_1000_CTGAGCCA_merged_2500000.txt	1452	48	0.00116999	TGCGCCAGCAGCCAAGGGAGGAACAGGGTTCAAGAGACCCAGTACTTC	EEEEEEEEEEEEEEEEEEEEEEEEEEEEEEEEEEEEEEEEEEEEEEEE	TRBV4-1*00(847)	TRBD1*00(30)	TRBJ2-5*00(225)		537|553|574|0|16||80.0	15|21|36|22|28||30.0	22|40|68|30|48||90.0												TGCGCCAGCAGCCAAGGGAGGAACAGGGTTCAAGAGACCCAGTACTTC	36								CASSQGRNRVQETQYF		:::::::::0:-1:16:22:-3:-3:28:30:-2:48:::	TLML_29_	DNA
273	CLONES_TRBTLML_29__baseline_TCR-J_Dep_TCR-V_genomic_1000_CTGAGCCA_merged_2500000.txt	1458	48	0.00116999	TGTGCCAGCAGTGATCCCCTTTGGAAGGGGGGGCGGCAGTTCTTC	EEEEEEEEEEEEEEEEEEEEEEEEEEEEEEEEEEEEEEEEEEEEE	TRBV6-1*00(268.9),TRBV6-6*00(242.9)	TRBD1*00(35)	TRBJ2-1*00(183.1)		516|530|553|0|14||70.0;516|528|553|0|12||60.0	18|25|36|28|35||35.0	32|42|70|35|45||50.0												TGTGCCAGCAGTGATCCCCTTTGGAAGGGGGGGCGGCAGTTCTTC	36								CASSDPLWKGGRQFF		:::::::::0:-3:14:28:-6:1:35:35:-12:45:::	TLML_29_	DNA
274	CLONES_TRBTLML_29__baseline_TCR-J_Dep_TCR-V_genomic_1000_CTGAGCCA_merged_2500000.txt	1459	48	0.00116999	TGTGCCAGCAGTGATAATGCGGGGGAACCGCACGAGCAGTACTTC	EEEEEEEEEEEEEEEEEEEEEEEEEEEEEEEEEEEEEEEEEEEEE	TRBV6-1*00(489.2)	TRBD1*00(25),TRBD2*00(25)	TRBJ2-7*00(178)		516|530|553|0|14||70.0	18|23|36|20|25||25.0;23|28|48|18|23||25.0	25|39|67|31|45||70.0												TGTGCCAGCAGTGATAATGCGGGGGAACCGCACGAGCAGTACTTC	36								CASSDNAGEPHEQYF		:::::::::0:-3:14:20:-6:-1:25:31:-5:45:::	TLML_29_	DNA
275	CLONES_TRBTLML_29__baseline_TCR-J_Dep_TCR-V_genomic_1000_CTGAGCCA_merged_2500000.txt	1462	48	0.00116999	CGTGCCAGCAGACCGGGACTCCCACACCTACGAGCAGTACTTC	EEEEEEEEEEEEEEEEEEEEEEEEEEEEEEEEEEEEEEEEEEE	TRBV7-3*00(172.3),TRBV7-4*00(172.3)	TRBD2*00(40),TRBD1*00(35)	TRBJ2-7*00(225)		540|551|577|0|11|ST540C|39.0;545|556|582|0|11|ST545C|39.0	14|22|48|12|20||40.0;10|17|36|12|19||35.0	22|39|67|26|43||85.0												CGTGCCAGCAGACCGGGACTCCCACACCTACGAGCAGTACTTC	36								RASRPGL_HTYEQYF		:::::::::0:-6:11:12:2:-10:20:26:-2:43:::	TLML_29_	DNA
276	CLONES_TRBTLML_29__baseline_TCR-J_Dep_TCR-V_genomic_1000_CTGAGCCA_merged_2500000.txt	1463	48	0.00116999	TGTGCCAGCAGTGCAGGACAGGGTCCCGGGGAGCTGTTTTTT	EEEEEEEEEEEEEEEEEEEEEEEEEEEEEEEEEEEEEEEEEE	TRBV6-4*00(514.3)	TRBD1*00(40)	TRBJ2-2*00(225)		518|531|555|0|13||65.0	13|21|36|15|23||40.0	26|43|71|25|42||85.0												TGTGCCAGCAGTGCAGGACAGGGTCCCGGGGAGCTGTTTTTT	36								CASSAGQGPGELFF		:::::::::0:-4:13:15:-1:-3:23:25:-6:42:::	TLML_29_	DNA
277	CLONES_TRBTLML_29__baseline_TCR-J_Dep_TCR-V_genomic_1000_CTGAGCCA_merged_2500000.txt	1464	48	0.00116999	TGTGCCAGCAGAGCCGGGACAGGCGGAAACATTCAGTACTTC	EEEEEEEEEEEEEEEEEEEEEEEEEEEEEEEEEEEEEEEEEE	TRBV6-6*00(612.2)	TRBD1*00(50)	TRBJ2-4*00(219.7)		516|527|553|0|11||55.0	10|20|36|13|23||50.0	26|42|70|26|42||80.0												TGTGCCAGCAGAGCCGGGACAGGCGGAAACATTCAGTACTTC	36								CASRAGTGGNIQYF		:::::::::0:-6:11:13:2:-4:23:26:-6:42:::	TLML_29_	DNA
278	CLONES_TRBTLML_29__baseline_TCR-J_Dep_TCR-V_genomic_1000_CTGAGCCA_merged_2500000.txt	1469	48	0.00116999	TGTGCCAGCAGCTCCCGGGGGACAGATACGCAGTATTTT	EEEEEEEEEEEEEEEEEEEEEEEEEEEEEEEEEEEEEEE	TRBV11-3*00(1152.5)	TRBD1*00(30),TRBD2*00(30)	TRBJ2-3*00(159.6)		521|534|558|0|13||65.0	9|15|36|13|19||30.0;13|19|48|13|19||30.0	23|41|69|21|39||90.0												TGTGCCAGCAGCTCCCGGGGGACAGATACGCAGTATTTT	36								CASSSRGTDTQYF		:::::::::0:-4:13:13:3:-9:19:21:-3:39:::	TLML_29_	DNA
279	CLONES_TRBTLML_29__baseline_TCR-J_Dep_TCR-V_genomic_1000_CTGAGCCA_merged_2500000.txt	1476	48	0.00116999	TGTGCCAGGAACGGGGACAGGCCCACTTT	EEEEEEEEEEEEEEEEEEEEEEEEEEEEE	TRBV7-6*00(503.3)	TRBD1*00(40)	TRBJ1-6*00(177.4)		576|584|613|0|8||40.0	12|20|36|13|21||40.0	38|45|73|22|29||35.0												TGTGCCAGGAACGGGGACAGGCCCACTTT	36								CARNG_QAHF		:::::::::0:-9:8:13:0:-4:21:22:-18:29:::	TLML_29_	DNA
280	CLONES_TRBTLML_29__baseline_TCR-J_Dep_TCR-V_genomic_1000_CTGAGCCA_merged_2500000.txt	1481	47	0.00114561	TGTGCCTGGAGTGCCCCGGGACAGGGATTTAGTGAAAAACTGTTTTTT	EEEEEEEEEEEEEEEEEEEEEEEEEEEEEEEEEEEEEEEEEEEEEEEE	TRBV30*00(786.6)	TRBD1*00(60)	TRBJ1-4*00(210)		787|800|821|0|13||65.0	9|21|36|14|26||60.0	27|43|71|32|48||80.0												TGTGCCTGGAGTGCCCCGGGACAGGGATTTAGTGAAAAACTGTTTTTT	36								CAWSAPGQGFSEKLFF		:::::::::0:-1:13:14:3:-3:26:32:-7:48:::	TLML_29_	DNA
281	CLONES_TRBTLML_29__baseline_TCR-J_Dep_TCR-V_genomic_1000_CTGAGCCA_merged_2500000.txt	1485	47	0.00114561	TGTGCCAGCAGAACTAGCGGGAGGTCGTGCATACGAGCAGTACTTC	EEEEEEEEEEEEEEEEEEEEEEEEEEEEEEEEEEEEEEEEEEEEEE	TRBV2*00(364.7)	TRBD2*00(60)	TRBJ2-7*00(213.3)		518|529|555|0|11||55.0	19|31|48|12|24||60.0	24|39|67|31|46||75.0												TGTGCCAGCAGAACTAGCGGGAGGTCGTGCATACGAGCAGTACTTC	36								CASRTSGR_RAYEQYF		:::::::::0:-6:11:12:-3:-1:24:31:-4:46:::	TLML_29_	DNA
282	CLONES_TRBTLML_29__baseline_TCR-J_Dep_TCR-V_genomic_1000_CTGAGCCA_merged_2500000.txt	1489	47	0.00114561	TGTGCCACCAGTGAGACAGTAAATAGCAATCAGCCCCAGCATTTT	EEEEEEEEEEEEEEEEEEEEEEEEEEEEEEEEEEEEEEEEEEEEE	TRBV24-1*00(219)	TRBD1*00(25)	TRBJ1-5*00(254.3)		559|573|597|0|14||70.0	14|19|36|14|19||25.0	19|42|70|22|45||115.0												TGTGCCACCAGTGAGACAGTAAATAGCAATCAGCCCCAGCATTTT	36								CATSETVNSNQPQHF		:::::::::0:-4:14:14:-2:-5:19:22:1:45:::	TLML_29_	DNA
283	CLONES_TRBTLML_29__baseline_TCR-J_Dep_TCR-V_genomic_1000_CTGAGCCA_merged_2500000.txt	1490	47	0.00114561	TGTGCCAGCAGTTTCTCAGTATCGACTAGGGATGAGCAGTTCTTC	EEEEEEEEEEEEEEEEEEEEEEEEEEEEEEEEEEEEEEEEEEEEE	TRBV6-2*00(483.6),TRBV6-3*00(483.6)	TRBD2*00(30)	TRBJ2-1*00(207.5)		516|533|553|0|17|SA529T|69.0;516|533|553|0|17|SA529T|69.0	18|24|48|23|29||30.0	28|42|70|31|45||70.0												TGTGCCAGCAGTTTCTCAGTATCGACTAGGGATGAGCAGTTCTTC	36								CASSFSVSTRDEQFF		:::::::::0:0:17:23:-2:-8:29:31:-8:45:::	TLML_29_	DNA
284	CLONES_TRBTLML_29__baseline_TCR-J_Dep_TCR-V_genomic_1000_CTGAGCCA_merged_2500000.txt	1497	47	0.00114561	TGTGCCATCGCACGAGATGCAACTAATGAAAAACTGTTTTTT	EEEEEEEEEEEEEEEEEEEEEEEEEEEEEEEEEEEEEEEEEE	TRBV10-3*00(484.6)		TRBJ1-4*00(264.2)		533|542|570|0|9||45.0		18|43|71|17|42||125.0												TGTGCCATCGCACGAGATGCAACTAATGAAAAACTGTTTTTT	36								CAIARDATNEKLFF		:::::::::0:-8:9:::::17:2:42:::	TLML_29_	DNA
285	CLONES_TRBTLML_29__baseline_TCR-J_Dep_TCR-V_genomic_1000_CTGAGCCA_merged_2500000.txt	1508	47	0.00114561	TGTGCCAGCAGCTCGGACCTCTACAATGAGCAGTTCTTC	EEEEEEEEEEEEEEEEEEEEEEEEEEEEEEEEEEEEEEE	TRBV5-4*00(681)		TRBJ2-1*00(234.6)		549|562|585|0|13||65.0		23|42|70|20|39||95.0												TGTGCCAGCAGCTCGGACCTCTACAATGAGCAGTTCTTC	36								CASSSDLYNEQFF		:::::::::0:-3:13:::::20:-3:39:::	TLML_29_	DNA
286	CLONES_TRBTLML_29__baseline_TCR-J_Dep_TCR-V_genomic_1000_CTGAGCCA_merged_2500000.txt	1511	47	0.00114561	TGTGCCAGTAGCTTCGGGGTGGTCGAGCAGTTCTTC	EEEEEEEEEEEEEEEEEEEEEEEEEEEEEEEEEEEE	TRBV19*00(1194.6)		TRBJ2-1*00(199.6)		559|570|596|0|11||55.0		30|42|70|24|36||60.0												TGTGCCAGTAGCTTCGGGGTGGTCGAGCAGTTCTTC	36								CASSFGVVEQFF		:::::::::0:-6:11:::::24:-10:36:::	TLML_29_	DNA
287	CLONES_TRBTLML_29__baseline_TCR-J_Dep_TCR-V_genomic_1000_CTGAGCCA_merged_2500000.txt	1523	46	0.00112124	TGTGCCAGTACCAGGACTAGCGGGGGAATAAACACCGGGGAGCTGTTTTTT	EEEEEEEEEEEEEEEEEEEEEEEEEEEEEEEEEEEEEEEEEEEEEEEEEEE	TRBV19*00(270)	TRBD2*00(55)	TRBJ2-2*00(145)		559|569|596|0|10||50.0	17|28|48|13|24||55.0	22|43|71|30|51||105.0												TGTGCCAGTACCAGGACTAGCGGGGGAATAAACACCGGGGAGCTGTTTTTT	36								CASTRTSGGINTGELFF		:::::::::0:-7:10:13:-1:-4:24:30:-2:51:::	TLML_29_	DNA
288	CLONES_TRBTLML_29__baseline_TCR-J_Dep_TCR-V_genomic_1000_CTGAGCCA_merged_2500000.txt	1526	46	0.00112124	TGTGCCAGCAGTTCCCTATCGGGGACGGAGTCCTACGAGCAGTACTTC	EEEEEEEEEEEEEEEEEEEEEEEEEEEEEEEEEEEEEEEEEEEEEEEE	TRBV28*00(558.3)	TRBD1*00(25),TRBD2*00(25)	TRBJ2-7*00(110.1)		564|577|601|0|13||65.0	12|17|36|21|26||25.0;16|21|48|21|26||25.0	21|39|67|30|48||90.0												TGTGCCAGCAGTTCCCTATCGGGGACGGAGTCCTACGAGCAGTACTTC	36								CASSSLSGTESYEQYF		:::::::::0:-4:13:21:0:-7:26:30:-1:48:::	TLML_29_	DNA
289	CLONES_TRBTLML_29__baseline_TCR-J_Dep_TCR-V_genomic_1000_CTGAGCCA_merged_2500000.txt	1527	46	0.00112124	TGTGCCAGCAGTTCAGAACCCTCTCCAGCCTCCTATGGCTACACCTTC	EEEEEEEEEEEEEEEEEEEEEEEEEEEEEEEEEEEEEEEEEEEEEEEE	TRBV27*00(894.3)	TRBD2*00(25)	TRBJ1-2*00(190)		556|569|593|0|13||65.0	0|5|48|18|23||25.0	24|40|68|32|48||80.0												TGTGCCAGCAGTTCAGAACCCTCTCCAGCCTCCTATGGCTACACCTTC	36								CASSSEPSPASYGYTF		:::::::::0:-4:13:18:16:-27:23:32:-4:48:::	TLML_29_	DNA
290	CLONES_TRBTLML_29__baseline_TCR-J_Dep_TCR-V_genomic_1000_CTGAGCCA_merged_2500000.txt	1528	46	0.00112124	TGTGCCAGCAGTTACCGGACGATGGGCTCCACAGATACGCAGTATTTT	EEEEEEEEEEEEEEEEEEEEEEEEEEEEEEEEEEEEEEEEEEEEEEEE	TRBV6-5*00(299.6)		TRBJ2-3*00(235)		519|534|556|0|15||75.0		22|41|69|29|48||95.0												TGTGCCAGCAGTTACCGGACGATGGGCTCCACAGATACGCAGTATTTT	36								CASSYRTMGSTDTQYF		:::::::::0:-2:15:::::29:-2:48:::	TLML_29_	DNA
291	CLONES_TRBTLML_29__baseline_TCR-J_Dep_TCR-V_genomic_1000_CTGAGCCA_merged_2500000.txt	1529	46	0.00112124	TGTGCCAGCAGCTATACGCATTCGTACAGGGGTATTGGCTACACCTTC	EEEEEEEEEEEEEEEEEEEEEEEEEEEEEEEEEEEEEEEEEEEEEEEE	TRBV28*00(462.1)	TRBD1*00(35)	TRBJ1-2*00(180)		564|575|601|0|11||55.0	15|22|36|25|32||35.0	27|40|68|35|48||65.0												TGTGCCAGCAGCTATACGCATTCGTACAGGGGTATTGGCTACACCTTC	36								CASSYTHSYRGIGYTF		:::::::::0:-6:11:25:-3:-2:32:35:-7:48:::	TLML_29_	DNA
292	CLONES_TRBTLML_29__baseline_TCR-J_Dep_TCR-V_genomic_1000_CTGAGCCA_merged_2500000.txt	1530	46	0.00112124	TGCGCCAGCAGCCAAGTCGGGACAGGTCTTAACGAGCAGTACTTC	EEEEEEEEEEEEEEEEEEEEEEEEEEEEEEEEEEEEEEEEEEEEE	TRBV4-1*00(424.3)	TRBD1*00(45)	TRBJ2-7*00(207.4)		537|553|574|0|16||80.0	11|20|36|17|26||45.0	25|39|67|31|45||70.0												TGCGCCAGCAGCCAAGTCGGGACAGGTCTTAACGAGCAGTACTTC	36								CASSQVGTGLNEQYF		:::::::::0:-1:16:17:1:-4:26:31:-5:45:::	TLML_29_	DNA
293	CLONES_TRBTLML_29__baseline_TCR-J_Dep_TCR-V_genomic_1000_CTGAGCCA_merged_2500000.txt	1540	46	0.00112124	TGTGCCAGCATAGCGGAGCTCCTACAATGAGCAGTTCTTC	EEEEEEEEEEEEEEEEEEEEEEEEEEEEEEEEEEEEEEEE	TRBV6-2*00(526.4),TRBV6-3*00(526.4)		TRBJ2-1*00(203)		516|526|553|0|10||50.0;516|526|553|0|10||50.0		16|42|70|14|40||130.0												TGTGCCAGCATAGCGGAGCTCCTACAATGAGCAGTTCTTC	36								CASIAEL_YNEQFF		:::::::::0:-7:10:::::14:4:40:::	TLML_29_	DNA
294	CLONES_TRBTLML_29__baseline_TCR-J_Dep_TCR-V_genomic_1000_CTGAGCCA_merged_2500000.txt	1557	46	0.00112124	TGTGCCAGCAGCTCCTCTTACGAGCAGTACTTC	EEEEEEEEEEEEEEEEEEEEEEEEEEEEEEEEE	TRBV7-2*00(408.6)		TRBJ2-7*00(217.2)		580|593|617|0|13||65.0		20|39|67|14|33|SC23T|79.0												TGTGCCAGCAGCTCCTCTTACGAGCAGTACTTC	36								CASSSSYEQYF		:::::::::0:-4:13:::::14:0:33:::	TLML_29_	DNA
295	CLONES_TRBTLML_29__baseline_TCR-J_Dep_TCR-V_genomic_1000_CTGAGCCA_merged_2500000.txt	1562	45	0.00109687	TGCAGTGCCGCCACCCCCTTGGCGGGAGGGGGCGACACTGAAGCTTTCTTT	EEEEEEEEEEEEEEEEEEEEEEEEEEEEEEEEEEEEEEEEEEEEEEEEEEE	TRBV20-1*00(878.9)	TRBD2*00(45),TRBD1*00(40)	TRBJ1-1*00(189.6)		759|767|793|0|8||40.0	23|32|48|21|30||45.0;17|25|36|26|34||40.0	23|40|68|34|51||85.0												TGCAGTGCCGCCACCCCCTTGGCGGGAGGGGGCGACACTGAAGCTTTCTTT	36								CSAATPLAGGGDTEAFF		:::::::::0:-6:8:21:-7:0:30:34:-3:51:::	TLML_29_	DNA
296	CLONES_TRBTLML_29__baseline_TCR-J_Dep_TCR-V_genomic_1000_CTGAGCCA_merged_2500000.txt	1564	45	0.00109687	TGTGCCAGCAGCCAAGAGACAGGGGTGACCTACAATGAGCAGTTCTTC	EEEEEEEEEEEEEEEEEEEEEEEEEEEEEEEEEEEEEEEEEEEEEEEE	TRBV14*00(493.9)	TRBD1*00(40)	TRBJ2-1*00(238.9)		516|533|553|0|17||85.0	14|22|36|17|25||40.0	22|42|70|28|48||100.0												TGTGCCAGCAGCCAAGAGACAGGGGTGACCTACAATGAGCAGTTCTTC	36								CASSQETGVTYNEQFF		:::::::::0:0:17:17:-2:-2:25:28:-2:48:::	TLML_29_	DNA
297	CLONES_TRBTLML_29__baseline_TCR-J_Dep_TCR-V_genomic_1000_CTGAGCCA_merged_2500000.txt	1565	45	0.00109687	TGCAGTGCTAGAGATTTAGAAAGGGGCACGTATAGTGGCTACACCTTC	EEEEEEEEEEEEEEEEEEEEEEEEEEEEEEEEEEEEEEEEEEEEEEEE	TRBV20-1*00(1176.1)	TRBD1*00(25)	TRBJ1-2*00(203.8)		759|774|793|0|15||75.0	17|22|36|21|26||25.0	27|40|68|35|48||65.0												TGCAGTGCTAGAGATTTAGAAAGGGGCACGTATAGTGGCTACACCTTC	36								CSARDLERGTYSGYTF		:::::::::0:1:15:21:-5:-2:26:35:-7:48:::	TLML_29_	DNA
298	CLONES_TRBTLML_29__baseline_TCR-J_Dep_TCR-V_genomic_1000_CTGAGCCA_merged_2500000.txt	1567	45	0.00109687	TGCAGTGCTAGAACCATAGCGAAGCTCCTACAATGAGCAGTTCTTC	EEEEEEEEEEEEEEEEEEEEEEEEEEEEEEEEEEEEEEEEEEEEEE	TRBV20-1*00(254.6)	TRBD2*00(25)	TRBJ2-1*00(259.3)		759|771|793|0|12||60.0	21|26|48|16|21||25.0	18|42|70|22|46||120.0												TGCAGTGCTAGAACCATAGCGAAGCTCCTACAATGAGCAGTTCTTC	36								CSARTIAK_SYNEQFF		:::::::::0:-2:12:16:-5:-6:21:22:2:46:::	TLML_29_	DNA
299	CLONES_TRBTLML_29__baseline_TCR-J_Dep_TCR-V_genomic_1000_CTGAGCCA_merged_2500000.txt	1573	45	0.00109687	TGTGCCAGCACTGGATCGGACGGACTGGTGGCTGTGTCTTC	EEEEEEEEEEEEEEEEEEEEEEEEEEEEEEEEEEEEEEEEE	TRBV27*00(194.3)	TRBD2*00(25)	TRBJ1-2*00(155.9)		556|566|593|0|10||50.0	17|22|48|21|26||25.0	36|40|68|37|41||20.0												TGTGCCAGCACTGGATCGGACGGACTGGTGGCTGTGTCTTC	36								CASTGSD_TGGCVF		:::::::::0:-7:10:21:-1:-10:26:37:-16:41:::	TLML_29_	DNA
300	CLONES_TRBTLML_29__baseline_TCR-J_Dep_TCR-V_genomic_1000_CTGAGCCA_merged_2500000.txt	1580	45	0.00109687	TGCAGTGCTAGAGAGACAGGGGACACTGAAGCTTTCTTT	EEEEEEEEEEEEEEEEEEEEEEEEEEEEEEEEEEEEEEE	TRBV20-1*00(1038.2)	TRBD1*00(40)	TRBJ1-1*00(225)		759|773|793|0|14||70.0	14|22|36|14|22||40.0	23|40|68|22|39||85.0												TGCAGTGCTAGAGAGACAGGGGACACTGAAGCTTTCTTT	36								CSARETGDTEAFF		:::::::::0:0:14:14:-2:-2:22:22:-3:39:::	TLML_29_	DNA
301	CLONES_TRBTLML_29__baseline_TCR-J_Dep_TCR-V_genomic_1000_CTGAGCCA_merged_2500000.txt	1590	45	0.00109687	TGTGCCAGCAGTTAAACCGCTACGAGCAGTACTTC	EEEEEEEEEEEEEEEEEEEEEEEEEEEEEEEEEEE	TRBV6-7*00(1064)		TRBJ2-7*00(218.1)		516|530|553|0|14||70.0		23|39|67|19|35||80.0												TGTGCCAGCAGTTAAACCGCTACGAGCAGTACTTC	36								CASS*T_YEQYF		:::::::::0:-3:14:::::19:-3:35:::	TLML_29_	DNA
302	CLONES_TRBTLML_29__baseline_TCR-J_Dep_TCR-V_genomic_1000_CTGAGCCA_merged_2500000.txt	1595	45	0.00109687	TGTGCCAGCGTGGACCGGTCGGGCTACACCTTC	EEEEEEEEEEEEEEEEEEEEEEEEEEEEEEEEE	TRBV21-1*00(298)		TRBJ1-2*00(198.4)		544|553|581|0|9||45.0		28|40|68|21|33||60.0												TGTGCCAGCGTGGACCGGTCGGGCTACACCTTC	36								CASVDRSGYTF		:::::::::0:-8:9:::::21:-8:33:::	TLML_29_	DNA
303	CLONES_TRBTLML_29__baseline_TCR-J_Dep_TCR-V_genomic_1000_CTGAGCCA_merged_2500000.txt	1603	44	0.00107249	TGTGCCAGCTCACCCATGGGACCAGGGGTAACGAATGAGCAGTTCTTC	EEEEEEEEEEEEEEEEEEEEEEEEEEEEEEEEEEEEEEEEEEEEEEEE	TRBV18*00(564.3)	TRBD1*00(30)	TRBJ2-1*00(205)		702|716|739|0|14||70.0	16|22|36|22|28||30.0	27|42|70|33|48||75.0												TGTGCCAGCTCACCCATGGGACCAGGGGTAACGAATGAGCAGTTCTTC	36								CASSPMGPGVTNEQFF		:::::::::0:-3:14:22:-4:-2:28:33:-7:48:::	TLML_29_	DNA
304	CLONES_TRBTLML_29__baseline_TCR-J_Dep_TCR-V_genomic_1000_CTGAGCCA_merged_2500000.txt	1604	44	0.00107249	TGTGCCAGCAGCTGGCCGTCGGGACAGAGAGACAATGAGCAGTTCTTC	EEEEEEEEEEEEEEEEEEEEEEEEEEEEEEEEEEEEEEEEEEEEEEEE	TRBV7-2*00(179.2)	TRBD1*00(40)	TRBJ2-1*00(223.1)		580|593|617|0|13||65.0	11|19|36|19|27||40.0	25|42|70|31|48||85.0												TGTGCCAGCAGCTGGCCGTCGGGACAGAGAGACAATGAGCAGTTCTTC	36								CASSWPSGQRDNEQFF		:::::::::0:-4:13:19:1:-5:27:31:-5:48:::	TLML_29_	DNA
305	CLONES_TRBTLML_29__baseline_TCR-J_Dep_TCR-V_genomic_1000_CTGAGCCA_merged_2500000.txt	1607	44	0.00107249	TGTGCCAGTCAAACCACAGGGACCGGGTTAGGGGAGCTGTTTTTT	EEEEEEEEEEEEEEEEEEEEEEEEEEEEEEEEEEEEEEEEEEEEE	TRBV19*00(1259.4)	TRBD1*00(30)	TRBJ2-2*00(128.9)		559|568|596|0|9||45.0	15|21|36|15|21||30.0	28|43|71|30|45||75.0												TGTGCCAGTCAAACCACAGGGACCGGGTTAGGGGAGCTGTTTTTT	36								CASQTTGTGLGELFF		:::::::::0:-8:9:15:-3:-3:21:30:-8:45:::	TLML_29_	DNA
306	CLONES_TRBTLML_29__baseline_TCR-J_Dep_TCR-V_genomic_1000_CTGAGCCA_merged_2500000.txt	1608	44	0.00107249	TGTGCCAGTAGTATAGATGCGGGAGGGGGAGAGACCCAGTACTTC	EEEEEEEEEEEEEEEEEEEEEEEEEEEEEEEEEEEEEEEEEEEEE	TRBV19*00(495)	TRBD2*00(45)	TRBJ2-5*00(211.2)		559|577|596|0|18||90.0	23|32|48|18|27||45.0	24|40|68|29|45||80.0												TGTGCCAGTAGTATAGATGCGGGAGGGGGAGAGACCCAGTACTTC	36								CASSIDAGGGETQYF		:::::::::0:1:18:18:-7:0:27:29:-4:45:::	TLML_29_	DNA
307	CLONES_TRBTLML_29__baseline_TCR-J_Dep_TCR-V_genomic_1000_CTGAGCCA_merged_2500000.txt	1609	44	0.00107249	TGTGCCAGCAGCTACTTTGAGGGAGAAAACTACGAGCAGTACTTC	EEEEEEEEEEEEEEEEEEEEEEEEEEEEEEEEEEEEEEEEEEEEE	TRBV7-9*00(846.8)	TRBD2*00(25)	TRBJ2-7*00(217.3)		556|569|593|0|13||65.0	25|30|48|20|25||25.0	23|39|67|29|45||80.0												TGTGCCAGCAGCTACTTTGAGGGAGAAAACTACGAGCAGTACTTC	36								CASSYFEGENYEQYF		:::::::::0:-4:13:20:-9:-2:25:29:-3:45:::	TLML_29_	DNA
308	CLONES_TRBTLML_29__baseline_TCR-J_Dep_TCR-V_genomic_1000_CTGAGCCA_merged_2500000.txt	1610	44	0.00107249	TGCGCCAGCAGCCAAGATCTATCCGGAACCTACGAGCAGTACTTC	EEEEEEEEEEEEEEEEEEEEEEEEEEEEEEEEEEEEEEEEEEEEE	TRBV4-1*00(214.6),TRBV4-3*00(198.6)		TRBJ2-7*00(224.6)		537|557|574|0|20||100.0;537|557|574|0|20||100.0		22|39|67|28|45||85.0												TGCGCCAGCAGCCAAGATCTATCCGGAACCTACGAGCAGTACTTC	36								CASSQDLSGTYEQYF		:::::::::0:3:20:::::28:-2:45:::	TLML_29_	DNA
309	CLONES_TRBTLML_29__baseline_TCR-J_Dep_TCR-V_genomic_1000_CTGAGCCA_merged_2500000.txt	1615	44	0.00107249	TGTGCCAGCAGCTCACGGGACAGGGGCTACGAGCAGTACTTC	EEEEEEEEEEEEEEEEEEEEEEEEEEEEEEEEEEEEEEEEEE	TRBV5-4*00(464.3)	TRBD1*00(55)	TRBJ2-7*00(219.6)		549|562|585|0|13||65.0	11|22|36|15|26||55.0	23|39|67|26|42||80.0												TGTGCCAGCAGCTCACGGGACAGGGGCTACGAGCAGTACTTC	36								CASSSRDRGYEQYF		:::::::::0:-3:13:15:1:-2:26:26:-3:42:::	TLML_29_	DNA
310	CLONES_TRBTLML_29__baseline_TCR-J_Dep_TCR-V_genomic_1000_CTGAGCCA_merged_2500000.txt	1617	44	0.00107249	TGCGCCAGCAGCTTGGGTTCAGGGAACACTGAAGCTTTCTTT	EEEEEEEEEEEEEEEEEEEEEEEEEEEEEEEEEEEEEEEEEE	TRBV5-1*00(1299.5)		TRBJ1-1*00(154.6)		554|570|590|0|16||80.0		21|40|68|23|42||95.0												TGCGCCAGCAGCTTGGGTTCAGGGAACACTGAAGCTTTCTTT	36								CASSLGSGNTEAFF		:::::::::0:0:16:::::23:-1:42:::	TLML_29_	DNA
311	CLONES_TRBTLML_29__baseline_TCR-J_Dep_TCR-V_genomic_1000_CTGAGCCA_merged_2500000.txt	1621	44	0.00107249	TGCAGTGCCCCGATCCTAGGCCAAGAGACCCAGTACTTC	EEEEEEEEEEEEEEEEEEEEEEEEEEEEEEEEEEEEEEE	TRBV20-1*00(1210.1)		TRBJ2-5*00(129.4)		759|767|793|0|8||40.0		21|40|68|20|39||95.0												TGCAGTGCCCCGATCCTAGGCCAAGAGACCCAGTACTTC	36								CSAPILGQETQYF		:::::::::0:-6:8:::::20:-1:39:::	TLML_29_	DNA
312	CLONES_TRBTLML_29__baseline_TCR-J_Dep_TCR-V_genomic_1000_CTGAGCCA_merged_2500000.txt	1629	44	0.00107249	TGTGCCAGCAGTGTCGGAGCTGTTTTTT	EEEEEEEEEEEEEEEEEEEEEEEEEEEE	TRBV6-4*00(379.2)		TRBJ2-2*00(204.2)		518|531|555|0|13||65.0		30|43|71|15|28||65.0												TGTGCCAGCAGTGTCGGAGCTGTTTTTT	36								CASSV_ELFF		:::::::::0:-4:13:::::15:-10:28:::	TLML_29_	DNA
313	CLONES_TRBTLML_29__baseline_TCR-J_Dep_TCR-V_genomic_1000_CTGAGCCA_merged_2500000.txt	1632	43	0.00104812	TGTGCCAGCATCCCCGTCCCCCCCGGGCAGGGTGGTCCCTACGAGCAGTACTTC	EEEEEEEEEEEEEEEEEEEEEEEEEEEEEEEEEEEEEEEEEEEEEEEEEEEEEE	TRBV12-3*00(220),TRBV12-4*00(220)	TRBD1*00(34),TRBD2*00(30)	TRBJ2-7*00(223.8)		530|540|567|0|10||50.0;530|540|567|0|10||50.0	9|21|36|21|32|DA15|34.0;13|19|48|21|27||30.0	22|39|67|37|54||85.0												TGTGCCAGCATCCCCGTCCCCCCCGGGCAGGGTGGTCCCTACGAGCAGTACTTC	36								CASIPVPPGQGGPYEQYF		:::::::::0:-7:10:21:3:-3:32:37:-2:54:::	TLML_29_	DNA
314	CLONES_TRBTLML_29__baseline_TCR-J_Dep_TCR-V_genomic_1000_CTGAGCCA_merged_2500000.txt	1635	43	0.00104812	TGTGCCAGCAGCTTAGTGTCAGGGGACAGCCTAACCTACGAGCAGTACTTC	EEEEEEEEEEEEEEEEEEEEEEEEEEEEEEEEEEEEEEEEEEEEEEEEEEE	TRBV7-6*00(795.9),TRBV7-7*00(700)	TRBD1*00(35)	TRBJ2-7*00(224.6)		576|592|613|0|16||80.0;585|601|622|0|16||80.0	12|19|36|22|29||35.0	22|39|67|34|51||85.0												TGTGCCAGCAGCTTAGTGTCAGGGGACAGCCTAACCTACGAGCAGTACTTC	36								CASSLVSGDSLTYEQYF		:::::::::0:-1:16:22:0:-5:29:34:-2:51:::	TLML_29_	DNA
315	CLONES_TRBTLML_29__baseline_TCR-J_Dep_TCR-V_genomic_1000_CTGAGCCA_merged_2500000.txt	1637	43	0.00104812	TGTGCCAGCAGTTACAGTGGGCTAGCGGGAATGGAGGGAGCAGTTCTTC	EEEEEEEEEEEEEEEEEEEEEEEEEEEEEEEEEEEEEEEEEEEEEEEEE	TRBV6-5*00(388.7)	TRBD2*00(45)	TRBJ2-1*00(198.9)		519|534|556|0|15||75.0	20|29|48|21|30||45.0	30|42|70|37|49||60.0												TGTGCCAGCAGTTACAGTGGGCTAGCGGGAATGGAGGGAGCAGTTCTTC	36								CASSYSGL_REWREQFF		:::::::::0:-2:15:21:-4:-3:30:37:-10:49:::	TLML_29_	DNA
316	CLONES_TRBTLML_29__baseline_TCR-J_Dep_TCR-V_genomic_1000_CTGAGCCA_merged_2500000.txt	1641	43	0.00104812	TGCAGTGCTAGAGCTCGAGAGGGAGGGGCATACTATGGCTACACCTTC	EEEEEEEEEEEEEEEEEEEEEEEEEEEEEEEEEEEEEEEEEEEEEEEE	TRBV20-1*00(1140.8)	TRBD2*00(35)	TRBJ1-2*00(185)		759|772|793|0|13||65.0	25|32|48|20|27||35.0	23|40|68|31|48||85.0												TGCAGTGCTAGAGCTCGAGAGGGAGGGGCATACTATGGCTACACCTTC	36								CSARAREGGAYYGYTF		:::::::::0:-1:13:20:-9:0:27:31:-3:48:::	TLML_29_	DNA
317	CLONES_TRBTLML_29__baseline_TCR-J_Dep_TCR-V_genomic_1000_CTGAGCCA_merged_2500000.txt	1643	43	0.00104812	TGTGCCAGCAGCAATGGGAGTAGCGGCTAGTCGAGACCCAGTACTTC	EEEEEEEEEEEEEEEEEEEEEEEEEEEEEEEEEEEEEEEEEEEEEEE	TRBV21-1*00(674.3)	TRBD2*00(39)	TRBJ2-5*00(215)		544|558|581|0|14||70.0	16|27|48|15|26|SC20G|39.0	25|40|68|32|47||75.0												TGTGCCAGCAGCAATGGGAGTAGCGGCTAGTCGAGACCCAGTACTTC	36								CASSNGSS_LVETQYF		:::::::::0:-3:14:15:0:-5:26:32:-5:47:::	TLML_29_	DNA
318	CLONES_TRBTLML_29__baseline_TCR-J_Dep_TCR-V_genomic_1000_CTGAGCCA_merged_2500000.txt	1648	43	0.00104812	TGTGCCAGTAGTATAGCCAATACAGGGACATATGGCTACACCTTC	EEEEEEEEEEEEEEEEEEEEEEEEEEEEEEEEEEEEEEEEEEEEE	TRBV19*00(410)	TRBD1*00(30)	TRBJ1-2*00(214.3)		559|575|596|0|16||80.0	12|18|36|24|30||30.0	25|40|68|30|45||75.0												TGTGCCAGTAGTATAGCCAATACAGGGACATATGGCTACACCTTC	36								CASSIANTGTYGYTF		:::::::::0:-1:16:24:0:-6:30:30:-5:45:::	TLML_29_	DNA
319	CLONES_TRBTLML_29__baseline_TCR-J_Dep_TCR-V_genomic_1000_CTGAGCCA_merged_2500000.txt	1649	43	0.00104812	TGTGCCAGCAAGAAGGGCGGGCTAGCGGGATACGAGCAGTACTTC	EEEEEEEEEEEEEEEEEEEEEEEEEEEEEEEEEEEEEEEEEEEEE	TRBV6-5*00(638.5)	TRBD2*00(45)	TRBJ2-7*00(135)		519|529|556|0|10||50.0	20|29|48|21|30||45.0	24|39|67|30|45||75.0												TGTGCCAGCAAGAAGGGCGGGCTAGCGGGATACGAGCAGTACTTC	36								CASKKGGLAGYEQYF		:::::::::0:-7:10:21:-4:-3:30:30:-4:45:::	TLML_29_	DNA
320	CLONES_TRBTLML_29__baseline_TCR-J_Dep_TCR-V_genomic_1000_CTGAGCCA_merged_2500000.txt	1655	43	0.00104812	TGTGCCAGCAGCCGGACTGAGGGGGCCGATACGAGCAGTACTTC	EEEEEEEEEEEEEEEEEEEEEEEEEEEEEEEEEEEEEEEEEEEE	TRBV5-8*00(653.4)	TRBD1*00(35)	TRBJ2-7*00(164.6)		551|563|587|0|12||60.0	17|24|36|19|26||35.0	24|39|67|29|44||75.0												TGTGCCAGCAGCCGGACTGAGGGGGCCGATACGAGCAGTACTTC	36								CASSRTE_GRYEQYF		:::::::::0:-4:12:19:-5:0:26:29:-4:44:::	TLML_29_	DNA
321	CLONES_TRBTLML_29__baseline_TCR-J_Dep_TCR-V_genomic_1000_CTGAGCCA_merged_2500000.txt	1667	43	0.00104812	TGCAGTGCTACATCTAGCGGGGGCTACAATGAGCAGTTCTTC	EEEEEEEEEEEEEEEEEEEEEEEEEEEEEEEEEEEEEEEEEE	TRBV20-1*00(712.3)	TRBD2*00(40)	TRBJ2-1*00(144.2)		759|769|793|0|10||50.0	20|28|48|13|21||40.0	23|42|70|23|42||95.0												TGCAGTGCTACATCTAGCGGGGGCTACAATGAGCAGTTCTTC	36								CSATSSGGYNEQFF		:::::::::0:-4:10:13:-4:-4:21:23:-3:42:::	TLML_29_	DNA
322	CLONES_TRBTLML_29__baseline_TCR-J_Dep_TCR-V_genomic_1000_CTGAGCCA_merged_2500000.txt	1680	43	0.00104812	TGTGCCAGCAGCCCCGAGGGTAACTATGGCTACACCTTC	EEEEEEEEEEEEEEEEEEEEEEEEEEEEEEEEEEEEEEE	TRBV2*00(215)	TRBD2*00(25)	TRBJ1-2*00(234.6)		518|529|555|0|11||55.0	27|32|48|15|20||25.0	21|40|68|20|39||95.0												TGTGCCAGCAGCCCCGAGGGTAACTATGGCTACACCTTC	36								CASSPEGNYGYTF		:::::::::0:-6:11:15:-11:0:20:20:-1:39:::	TLML_29_	DNA
323	CLONES_TRBTLML_29__baseline_TCR-J_Dep_TCR-V_genomic_1000_CTGAGCCA_merged_2500000.txt	1700	42	0.00102374	TGCGCCAGCAGTCCTCAACCGGGACAGGGGGCTGAGGTACACTGAAGCTTTCTTT	EEEEEEEEEEEEEEEEEEEEEEEEEEEEEEEEEEEEEEEEEEEEEEEEEEEEEEE	TRBV23-1*00(862.7)	TRBD1*00(70)	TRBJ1-1*00(223.9)		580|593|617|0|13||65.0	10|24|36|18|32||70.0	23|40|68|38|55||85.0												TGCGCCAGCAGTCCTCAACCGGGACAGGGGGCTGAGGTACACTGAAGCTTTCTTT	36								CASSPQPGQ_GLRYTEAFF		:::::::::0:-4:13:18:2:0:32:38:-3:55:::	TLML_29_	DNA
324	CLONES_TRBTLML_29__baseline_TCR-J_Dep_TCR-V_genomic_1000_CTGAGCCA_merged_2500000.txt	1703	42	0.00102374	TGTGCCACCAGCAGAGATGATTACCAGGAAAGAGAGGGCTACACCTTC	EEEEEEEEEEEEEEEEEEEEEEEEEEEEEEEEEEEEEEEEEEEEEEEE	TRBV15*00(247.1)		TRBJ1-2*00(197)		552|570|589|0|18||90.0		28|40|68|36|48||60.0												TGTGCCACCAGCAGAGATGATTACCAGGAAAGAGAGGGCTACACCTTC	36								CATSRDDYQEREGYTF		:::::::::0:1:18:::::36:-8:48:::	TLML_29_	DNA
325	CLONES_TRBTLML_29__baseline_TCR-J_Dep_TCR-V_genomic_1000_CTGAGCCA_merged_2500000.txt	1715	42	0.00102374	TGTGCCAGCAGTCAGACTGGGATGGGGCACACCATATATTTT	EEEEEEEEEEEEEEEEEEEEEEEEEEEEEEEEEEEEEEEEEE	TRBV12-4*00(1030.9),TRBV12-3*00(982.9)	TRBD1*00(25)	TRBJ1-3*00(210)		530|542|567|0|12||60.0;530|542|567|0|12||60.0	19|24|36|23|28||25.0	28|42|70|28|42||70.0												TGTGCCAGCAGTCAGACTGGGATGGGGCACACCATATATTTT	36								CASSQTGMGHTIYF		:::::::::0:-5:12:23:-7:0:28:28:-8:42:::	TLML_29_	DNA
326	CLONES_TRBTLML_29__baseline_TCR-J_Dep_TCR-V_genomic_1000_CTGAGCCA_merged_2500000.txt	1720	42	0.00102374	TGTGCCAGCAGCCTGAAGGACACAGATACGCAGTATTTT	EEEEEEEEEEEEEEEEEEEEEEEEEEEEEEEEEEEEEEE	TRBV6-4*00(490.3)		TRBJ2-3*00(194.6)		518|529|555|0|11||55.0		22|41|69|20|39||95.0												TGTGCCAGCAGCCTGAAGGACACAGATACGCAGTATTTT	36								CASSLKDTDTQYF		:::::::::0:-6:11:::::20:-2:39:::	TLML_29_	DNA
327	CLONES_TRBTLML_29__baseline_TCR-J_Dep_TCR-V_genomic_1000_CTGAGCCA_merged_2500000.txt	1721	42	0.00102374	TGTGCCAGCAGGCCGGCAGGGTACTACGAGCAGTACTTC	EEEEEEEEEEEEEEEEEEEEEEEEEEEEEEEEEEEEEEE	TRBV7-9*00(669.4)	TRBD1*00(25)	TRBJ2-7*00(170)		556|567|593|0|11||55.0	16|21|36|16|21||25.0	23|39|67|23|39||80.0												TGTGCCAGCAGGCCGGCAGGGTACTACGAGCAGTACTTC	36								CASRPAGYYEQYF		:::::::::0:-6:11:16:-4:-3:21:23:-3:39:::	TLML_29_	DNA
328	CLONES_TRBTLML_29__baseline_TCR-J_Dep_TCR-V_genomic_1000_CTGAGCCA_merged_2500000.txt	1723	42	0.00102374	TGCGCCAGCAGCTTGTCCAGGCAAGAGACCCAGTACTTC	EEEEEEEEEEEEEEEEEEEEEEEEEEEEEEEEEEEEEEE	TRBV5-1*00(336.4)		TRBJ2-5*00(230)		554|573|590|0|19|SG569T|79.0		22|40|68|21|39||90.0												TGCGCCAGCAGCTTGTCCAGGCAAGAGACCCAGTACTTC	36								CASSLSRQETQYF		:::::::::0:3:19:::::21:-2:39:::	TLML_29_	DNA
329	CLONES_TRBTLML_29__baseline_TCR-J_Dep_TCR-V_genomic_1000_CTGAGCCA_merged_2500000.txt	1726	42	0.00102374	TGTGCCAGCAGTCGGACAGGGTCAGCCCCAGCATTTT	EEEEEEEEEEEEEEEEEEEEEEEEEEEEEEEEEEEEE	TRBV5-4*00(959.5)	TRBD1*00(40)	TRBJ1-5*00(219.6)		549|560|585|0|11||55.0	13|21|36|13|21||40.0	26|42|70|21|37||80.0												TGTGCCAGCAGTCGGACAGGGTCAGCCCCAGCATTTT	36								CASSRT_GQPQHF		:::::::::0:-5:11:13:-1:-3:21:21:-6:37:::	TLML_29_	DNA
330	CLONES_TRBTLML_29__baseline_TCR-J_Dep_TCR-V_genomic_1000_CTGAGCCA_merged_2500000.txt	1731	42	0.00102374	TGTGCCAGCAGCTCCGGACCCTACGAGCAGTACTTC	EEEEEEEEEEEEEEEEEEEEEEEEEEEEEEEEEEEE	TRBV5-4*00(472.5)		TRBJ2-7*00(223.4)		549|562|585|0|13||65.0		22|39|67|19|36||85.0												TGTGCCAGCAGCTCCGGACCCTACGAGCAGTACTTC	36								CASSSGPYEQYF		:::::::::0:-3:13:::::19:-2:36:::	TLML_29_	DNA
331	CLONES_TRBTLML_29__baseline_TCR-J_Dep_TCR-V_genomic_1000_CTGAGCCA_merged_2500000.txt	1732	42	0.00102374	TGTGCCAGCAGCGAGTGGGGTGGTGAAGCTTTCTTT	EEEEEEEEEEEEEEEEEEEEEEEEEEEEEEEEEEEE	TRBV9*00(454.4)		TRBJ1-1*00(205)		559|572|595|0|13||65.0		27|40|68|23|36||65.0												TGTGCCAGCAGCGAGTGGGGTGGTGAAGCTTTCTTT	36								CASSEWGGEAFF		:::::::::0:-3:13:::::23:-7:36:::	TLML_29_	DNA
332	CLONES_TRBTLML_29__baseline_TCR-J_Dep_TCR-V_genomic_1000_CTGAGCCA_merged_2500000.txt	1745	42	0.00102374	TGTGCCAGCAGTGAACAGTTC	EEEEEEEEEEEEEEEEEEEEE	TRBV2*00(437.7)		TRBJ2-7*00(152.7)		518|533|555|0|15||75.0		36|39|67|18|21||15.0												TGTGCCAGCAGTGAACAGTTC	36								CASSEQF		:::::::::0:-2:15:::::18:-16:21:::	TLML_29_	DNA
333	CLONES_TRBTLML_29__baseline_TCR-J_Dep_TCR-V_genomic_1000_CTGAGCCA_merged_2500000.txt	1748	41	0.000999366	TGCAGCGTTCAACAGGGCGGACTAGCGGGAGGGCCCCGCGAGCAGTACTTC	EEEEEEEEEEEEEEEEEEEEEEEEEEEEEEEEEEEEEEEEEEEEEEEEEEE	TRBV29-1*00(154.2)	TRBD2*00(90)	TRBJ2-7*00(202.4)		700|709|734|0|9||45.0	17|35|48|18|36||90.0	26|39|67|38|51||65.0												TGCAGCGTTCAACAGGGCGGACTAGCGGGAGGGCCCCGCGAGCAGTACTTC	36								CSVQQGGLAGGPREQYF		:::::::::0:-5:9:18:-1:3:36:38:-6:51:::	TLML_29_	DNA
334	CLONES_TRBTLML_29__baseline_TCR-J_Dep_TCR-V_genomic_1000_CTGAGCCA_merged_2500000.txt	1752	41	0.000999366	TGTGCCAGCAGTGTGTCTGGCGGGAGGCGGGGATGAGCAGTTCTTC	EEEEEEEEEEEEEEEEEEEEEEEEEEEEEEEEEEEEEEEEEEEEEE	TRBV2*00(618.7)	TRBD2*00(40)	TRBJ2-1*00(209.6)		518|531|555|0|13||65.0	23|31|48|19|27||40.0	28|42|70|32|46||70.0												TGTGCCAGCAGTGTGTCTGGCGGGAGGCGGGGATGAGCAGTTCTTC	36								CASSVSGG_GGDEQFF		:::::::::0:-4:13:19:-7:-1:27:32:-8:46:::	TLML_29_	DNA
335	CLONES_TRBTLML_29__baseline_TCR-J_Dep_TCR-V_genomic_1000_CTGAGCCA_merged_2500000.txt	1755	41	0.000999366	TGTGCCAGCAGTACCCTCTGGACAGCTAATGAAAAACTGTTTTTT	EEEEEEEEEEEEEEEEEEEEEEEEEEEEEEEEEEEEEEEEEEEEE	TRBV28*00(609.2)	TRBD1*00(30)	TRBJ1-4*00(145)		564|576|601|0|12||60.0	13|19|36|19|25||30.0	23|43|71|25|45||100.0												TGTGCCAGCAGTACCCTCTGGACAGCTAATGAAAAACTGTTTTTT	36								CASSTLWTANEKLFF		:::::::::0:-5:12:19:-1:-5:25:25:-3:45:::	TLML_29_	DNA
336	CLONES_TRBTLML_29__baseline_TCR-J_Dep_TCR-V_genomic_1000_CTGAGCCA_merged_2500000.txt	1756	41	0.000999366	TGTGCCAGCAGGGTGGGACTAGCAGCCTACAATGAGCAGTTCTTC	EEEEEEEEEEEEEEEEEEEEEEEEEEEEEEEEEEEEEEEEEEEEE	TRBV7-2*00(418.8)	TRBD2*00(45)	TRBJ2-1*00(240)		580|591|617|0|11||55.0	16|25|48|14|23||45.0	22|42|70|25|45||100.0												TGTGCCAGCAGGGTGGGACTAGCAGCCTACAATGAGCAGTTCTTC	36								CASRVGLAAYNEQFF		:::::::::0:-6:11:14:0:-7:23:25:-2:45:::	TLML_29_	DNA
337	CLONES_TRBTLML_29__baseline_TCR-J_Dep_TCR-V_genomic_1000_CTGAGCCA_merged_2500000.txt	1762	41	0.000999366	TGTGCCAGCAGTTCCGGGACAGGGTACAATGAGCAGTTCTTC	EEEEEEEEEEEEEEEEEEEEEEEEEEEEEEEEEEEEEEEEEE	TRBV27*00(522.4)	TRBD1*00(55)	TRBJ2-1*00(229.6)		556|569|593|0|13||65.0	10|21|36|13|24||55.0	24|42|70|24|42||90.0												TGTGCCAGCAGTTCCGGGACAGGGTACAATGAGCAGTTCTTC	36								CASSSGTGYNEQFF		:::::::::0:-4:13:13:2:-3:24:24:-4:42:::	TLML_29_	DNA
338	CLONES_TRBTLML_29__baseline_TCR-J_Dep_TCR-V_genomic_1000_CTGAGCCA_merged_2500000.txt	1764	41	0.000999366	TGCGCCAGCAGTCTGGGGACAGAGAACTACGAGCAGTACTTC	EEEEEEEEEEEEEEEEEEEEEEEEEEEEEEEEEEEEEEEEEE	TRBV5-1*00(485)	TRBD1*00(35)	TRBJ2-7*00(189.8)		554|565|590|0|11||55.0	12|19|36|15|22||35.0	23|39|67|26|42||80.0												TGCGCCAGCAGTCTGGGGACAGAGAACTACGAGCAGTACTTC	36								CASSLGTENYEQYF		:::::::::0:-5:11:15:0:-5:22:26:-3:42:::	TLML_29_	DNA
339	CLONES_TRBTLML_29__baseline_TCR-J_Dep_TCR-V_genomic_1000_CTGAGCCA_merged_2500000.txt	1765	41	0.000999366	TGCAGTGCAGGCGACAGGGGGGCTTTCTATGGCTACACCTTC	EEEEEEEEEEEEEEEEEEEEEEEEEEEEEEEEEEEEEEEEEE	TRBV20-1*00(445)	TRBD1*00(45)	TRBJ1-2*00(220)		759|767|793|0|8||40.0	14|23|36|12|21||45.0	24|40|68|26|42||80.0												TGCAGTGCAGGCGACAGGGGGGCTTTCTATGGCTACACCTTC	36								CSAGDRGAFYGYTF		:::::::::0:-6:8:12:-2:-1:21:26:-4:42:::	TLML_29_	DNA
340	CLONES_TRBTLML_29__baseline_TCR-J_Dep_TCR-V_genomic_1000_CTGAGCCA_merged_2500000.txt	1773	41	0.000999366	TGTGCCAGCAGTGATCAGACAGTCTACGAGCAGTACTTC	EEEEEEEEEEEEEEEEEEEEEEEEEEEEEEEEEEEEEEE	TRBV6-1*00(551.9)	TRBD1*00(25)	TRBJ2-7*00(152.8)		516|530|553|0|14||70.0	14|19|36|17|22||25.0	23|39|67|23|39||80.0												TGTGCCAGCAGTGATCAGACAGTCTACGAGCAGTACTTC	36								CASSDQTVYEQYF		:::::::::0:-3:14:17:-2:-5:22:23:-3:39:::	TLML_29_	DNA
341	CLONES_TRBTLML_29__baseline_TCR-J_Dep_TCR-V_genomic_1000_CTGAGCCA_merged_2500000.txt	1774	41	0.000999366	TGTGCCAGCAGCTTACACCGGGACAGGGACTACACCTTC	EEEEEEEEEEEEEEEEEEEEEEEEEEEEEEEEEEEEEEE	TRBV7-2*00(334.6),TRBV7-8*00(302.6)	TRBD1*00(55)	TRBJ1-2*00(189.6)		580|595|617|0|15||75.0;567|582|604|0|15||75.0	10|21|36|17|28||55.0	30|40|68|29|39||50.0												TGTGCCAGCAGCTTACACCGGGACAGGGACTACACCTTC	36								CASSLHRDRDYTF		:::::::::0:-2:15:17:2:-3:28:29:-10:39:::	TLML_29_	DNA
342	CLONES_TRBTLML_29__baseline_TCR-J_Dep_TCR-V_genomic_1000_CTGAGCCA_merged_2500000.txt	1802	40	0.000974991	TGTGCCAGCAGCTTAGCGGGTACAGGGAGTCAGCCCCAGCATTTT	EEEEEEEEEEEEEEEEEEEEEEEEEEEEEEEEEEEEEEEEEEEEE	TRBV7-9*00(848.8)	TRBD1*00(30)	TRBJ1-5*00(220)		556|574|593|0|18||90.0	15|21|36|21|27||30.0	26|42|70|29|45||80.0												TGTGCCAGCAGCTTAGCGGGTACAGGGAGTCAGCCCCAGCATTTT	36								CASSLAGTGSQPQHF		:::::::::0:1:18:21:-3:-3:27:29:-6:45:::	TLML_29_	DNA
343	CLONES_TRBTLML_29__baseline_TCR-J_Dep_TCR-V_genomic_1000_CTGAGCCA_merged_2500000.txt	1808	40	0.000974991	TGTGCCAGCCCCTGCCGTGGACCAACTGACCGGGCAGTACTTC	EEEEEEEEEEEEEEEEEEEEEEEEEEEEEEEEEEEEEEEEEEE	TRBV18*00(413.9)	TRBD1*00(25)	TRBJ2-7*00(189.6)		702|711|739|0|9||45.0	3|8|36|9|14||25.0	29|39|67|33|43||50.0												TGTGCCAGCCCCTGCCGTGGACCAACTGACCGGGCAGTACTTC	36								CASPCRG_QLTGQYF		:::::::::0:-8:9:9:9:-16:14:33:-9:43:::	TLML_29_	DNA
344	CLONES_TRBTLML_29__baseline_TCR-J_Dep_TCR-V_genomic_1000_CTGAGCCA_merged_2500000.txt	1812	40	0.000974991	TGTGCCAGCAGTTTACGGGCCCCTAATCAGCCCCAGCATTTT	EEEEEEEEEEEEEEEEEEEEEEEEEEEEEEEEEEEEEEEEEE	TRBV12-3*00(384.2),TRBV12-4*00(384.2)	TRBD2*00(30)	TRBJ1-5*00(230)		530|545|567|0|15||75.0;530|545|567|0|15||75.0	29|35|48|16|22||30.0	24|42|70|24|42||90.0												TGTGCCAGCAGTTTACGGGCCCCTAATCAGCCCCAGCATTTT	36								CASSLRAPNQPQHF		:::::::::0:-2:15:16:-13:3:22:24:-4:42:::	TLML_29_	DNA
345	CLONES_TRBTLML_29__baseline_TCR-J_Dep_TCR-V_genomic_1000_CTGAGCCA_merged_2500000.txt	1813	40	0.000974991	TGTGCCAGCAGTTACTCGGGCAGGAACACTGAAGCTTTCTTT	EEEEEEEEEEEEEEEEEEEEEEEEEEEEEEEEEEEEEEEEEE	TRBV6-6*00(538.4)		TRBJ1-1*00(235)		516|534|553|0|18||90.0		21|40|68|23|42||95.0												TGTGCCAGCAGTTACTCGGGCAGGAACACTGAAGCTTTCTTT	36								CASSYSGRNTEAFF		:::::::::0:1:18:::::23:-1:42:::	TLML_29_	DNA
346	CLONES_TRBTLML_29__baseline_TCR-J_Dep_TCR-V_genomic_1000_CTGAGCCA_merged_2500000.txt	1826	40	0.000974991	TGTGCCAGCAGCCTCGGACGGAAAAACATTCAGTACTTC	EEEEEEEEEEEEEEEEEEEEEEEEEEEEEEEEEEEEEEE	TRBV3-1*00(518.6),TRBV3-2*00(471)		TRBJ2-4*00(230)		543|556|580|0|13||65.0;543|556|580|0|13||65.0		24|42|70|21|39||90.0												TGTGCCAGCAGCCTCGGACGGAAAAACATTCAGTACTTC	36								CASSLGRKNIQYF		:::::::::0:-4:13:::::21:-4:39:::	TLML_29_	DNA
347	CLONES_TRBTLML_29__baseline_TCR-J_Dep_TCR-V_genomic_1000_CTGAGCCA_merged_2500000.txt	1850	39	0.000950617	TGTGCCAGCAGTGAGGTGGGTGGACGGGGCACAGATACGCAGTATTTT	EEEEEEEEEEEEEEEEEEEEEEEEEEEEEEEEEEEEEEEEEEEEEEEE	TRBV6-4*00(728.7)		TRBJ2-3*00(238.7)		518|532|555|0|14||70.0		21|41|69|28|48||100.0												TGTGCCAGCAGTGAGGTGGGTGGACGGGGCACAGATACGCAGTATTTT	36								CASSEVGGRGTDTQYF		:::::::::0:-3:14:::::28:-1:48:::	TLML_29_	DNA
348	CLONES_TRBTLML_29__baseline_TCR-J_Dep_TCR-V_genomic_1000_CTGAGCCA_merged_2500000.txt	1851	39	0.000950617	TGTGCCAGCAGCTTAGGGGGGCAGGGTTTGAACACTGAAGCTTTCTTT	EEEEEEEEEEEEEEEEEEEEEEEEEEEEEEEEEEEEEEEEEEEEEEEE	TRBV7-8*00(690)	TRBD1*00(30)	TRBJ1-1*00(239.6)		567|583|604|0|16||80.0	18|24|36|16|22||30.0	20|40|68|28|48||100.0												TGTGCCAGCAGCTTAGGGGGGCAGGGTTTGAACACTGAAGCTTTCTTT	36								CASSLGGQGLNTEAFF		:::::::::0:-1:16:16:-6:0:22:28:0:48:::	TLML_29_	DNA
349	CLONES_TRBTLML_29__baseline_TCR-J_Dep_TCR-V_genomic_1000_CTGAGCCA_merged_2500000.txt	1864	39	0.000950617	TGTGCCAGCTCACAGGGTCCCGCCTCCTACGAGCAGTACTTC	EEEEEEEEEEEEEEEEEEEEEEEEEEEEEEEEEEEEEEEEEE	TRBV18*00(353.3)	TRBD1*00(30),TRBD2*00(30)	TRBJ2-7*00(232.4)		702|715|739|0|13||65.0	7|13|36|16|22||30.0;3|9|48|17|23||30.0	20|39|67|23|42||95.0												TGTGCCAGCTCACAGGGTCCCGCCTCCTACGAGCAGTACTTC	36								CASSQGPASYEQYF		:::::::::0:-4:13:16:5:-11:22:23:0:42:::	TLML_29_	DNA
350	CLONES_TRBTLML_29__baseline_TCR-J_Dep_TCR-V_genomic_1000_CTGAGCCA_merged_2500000.txt	1865	39	0.000950617	TGTGCCAGCAGCTTAAGTCCCTCGCGGGCCGAGCAGTACTTC	EEEEEEEEEEEEEEEEEEEEEEEEEEEEEEEEEEEEEEEEEE	TRBV7-9*00(694.6)	TRBD2*00(30)	TRBJ2-7*00(204.2)		556|571|593|0|15||75.0	10|16|48|15|21||30.0	26|39|67|29|42||65.0												TGTGCCAGCAGCTTAAGTCCCTCGCGGGCCGAGCAGTACTTC	36								CASSLSPSRAEQYF		:::::::::0:-2:15:15:6:-16:21:29:-6:42:::	TLML_29_	DNA
351	CLONES_TRBTLML_29__baseline_TCR-J_Dep_TCR-V_genomic_1000_CTGAGCCA_merged_2500000.txt	1868	39	0.000950617	TGCAGTGCTAGAGATCGTACGACAGACTACGAGCAGTACTTC	EEEEEEEEEEEEEEEEEEEEEEEEEEEEEEEEEEEEEEEEEE	TRBV20-1*00(578.4)	TRBD1*00(25)	TRBJ2-7*00(220)		759|775|793|0|16||80.0	14|19|36|20|25||25.0	23|39|67|26|42||80.0												TGCAGTGCTAGAGATCGTACGACAGACTACGAGCAGTACTTC	36								CSARDRTTDYEQYF		:::::::::0:2:16:20:-2:-5:25:26:-3:42:::	TLML_29_	DNA
352	CLONES_TRBTLML_29__baseline_TCR-J_Dep_TCR-V_genomic_1000_CTGAGCCA_merged_2500000.txt	1888	39	0.000950617	TGTGCCAGTAGTTGGGCTAACCATGAGCAGTTCTTC	EEEEEEEEEEEEEEEEEEEEEEEEEEEEEEEEEEEE	TRBV19*00(394.2)		TRBJ2-1*00(209.2)		559|571|596|0|12||60.0		28|42|70|22|36||70.0												TGTGCCAGTAGTTGGGCTAACCATGAGCAGTTCTTC	36								CASSWANHEQFF		:::::::::0:-5:12:::::22:-8:36:::	TLML_29_	DNA
353	CLONES_TRBTLML_29__baseline_TCR-J_Dep_TCR-V_genomic_1000_CTGAGCCA_merged_2500000.txt	1889	39	0.000950617	TGTGCCAGCAGTTTGGGGGTCTACGAGCAGTACTTC	EEEEEEEEEEEEEEEEEEEEEEEEEEEEEEEEEEEE	TRBV28*00(328.3)	TRBD1*00(25)	TRBJ2-7*00(218.7)		564|578|601|0|14||70.0	18|23|36|14|19||25.0	23|39|67|20|36||80.0												TGTGCCAGCAGTTTGGGGGTCTACGAGCAGTACTTC	36								CASSLGVYEQYF		:::::::::0:-3:14:14:-6:-1:19:20:-3:36:::	TLML_29_	DNA
354	CLONES_TRBTLML_29__baseline_TCR-J_Dep_TCR-V_genomic_1000_CTGAGCCA_merged_2500000.txt	1890	39	0.000950617	TGTGCCAGCAGTTACCCAGACAGAGACTACACCTTC	EEEEEEEEEEEEEEEEEEEEEEEEEEEEEEEEEEEE	TRBV6-3*00(450.1),TRBV6-2*00(445.2)	TRBD1*00(25)	TRBJ1-2*00(190)		516|531|553|0|15||75.0;516|531|553|0|15||75.0	14|19|36|18|23||25.0	30|40|68|26|36||50.0												TGTGCCAGCAGTTACCCAGACAGAGACTACACCTTC	36								CASSYPDRDYTF		:::::::::0:-2:15:18:-2:-5:23:26:-10:36:::	TLML_29_	DNA
355	CLONES_TRBTLML_29__baseline_TCR-J_Dep_TCR-V_genomic_1000_CTGAGCCA_merged_2500000.txt	1891	39	0.000950617	TGCAGCGGGACCGAGCTGGAGTATGGCTACACCTTC	EEEEEEEEEEEEEEEEEEEEEEEEEEEEEEEEEEEE	TRBV29-1*00(370)		TRBJ1-2*00(215)		700|707|734|0|7||35.0		25|40|68|21|36||75.0												TGCAGCGGGACCGAGCTGGAGTATGGCTACACCTTC	36								CSGTELEYGYTF		:::::::::0:-7:7:::::21:-5:36:::	TLML_29_	DNA
356	CLONES_TRBTLML_29__baseline_TCR-J_Dep_TCR-V_genomic_1000_CTGAGCCA_merged_2500000.txt	1895	39	0.000950617	TGTGCCAGCGGAGGTAATTCACCCCTCCACTTT	EEEEEEEEEEEEEEEEEEEEEEEEEEEEEEEEE	TRBV2*00(157.1)	TRBD2*00(25)	TRBJ1-6*00(234.6)		518|527|555|0|9||45.0	26|31|48|9|14||25.0	26|45|73|14|33||95.0												TGTGCCAGCGGAGGTAATTCACCCCTCCACTTT	36								CASGGNSPLHF		:::::::::0:-8:9:9:-10:-1:14:14:-6:33:::	TLML_29_	DNA
357	CLONES_TRBTLML_29__baseline_TCR-J_Dep_TCR-V_genomic_1000_CTGAGCCA_merged_2500000.txt	1905	38	0.000926242	TGTGCCAGCAGCGCGCAACCCGTGGACCCCGGCCTACAATGAGCAGTTCTTC	EEEEEEEEEEEEEEEEEEEEEEEEEEEEEEEEEEEEEEEEEEEEEEEEEEEE	TRBV21-1*00(164.6)	TRBD1*00(25),TRBD2*00(25)	TRBJ2-1*00(240)		544|556|581|0|12||60.0	9|14|36|27|32||25.0;13|18|48|27|32||25.0	22|42|70|32|52||100.0												TGTGCCAGCAGCGCGCAACCCGTGGACCCCGGCCTACAATGAGCAGTTCTTC	36								CASSAQPVD_PAYNEQFF		:::::::::0:-5:12:27:3:-10:32:32:-2:52:::	TLML_29_	DNA
358	CLONES_TRBTLML_29__baseline_TCR-J_Dep_TCR-V_genomic_1000_CTGAGCCA_merged_2500000.txt	1906	38	0.000926242	TGCAGTGCTATCGGGACAGATTTTTTGGGCAGCAATCAGCCCCAGCATTTT	EEEEEEEEEEEEEEEEEEEEEEEEEEEEEEEEEEEEEEEEEEEEEEEEEEE	TRBV20-1*00(628.5)	TRBD1*00(40)	TRBJ1-5*00(245)		759|769|793|0|10||50.0	11|19|36|11|19||40.0	21|42|70|30|51||105.0												TGCAGTGCTATCGGGACAGATTTTTTGGGCAGCAATCAGCCCCAGCATTTT	36								CSAIGTDFLGSNQPQHF		:::::::::0:-4:10:11:1:-5:19:30:-1:51:::	TLML_29_	DNA
359	CLONES_TRBTLML_29__baseline_TCR-J_Dep_TCR-V_genomic_1000_CTGAGCCA_merged_2500000.txt	1908	38	0.000926242	TGTGCCAGCAGTGAAATTACTAGCGTACCGTCCTACGAGCAGTACTTC	EEEEEEEEEEEEEEEEEEEEEEEEEEEEEEEEEEEEEEEEEEEEEEEE	TRBV6-1*00(446)	TRBD2*00(35)	TRBJ2-7*00(227.8)		516|531|553|0|15||75.0	19|26|48|18|25||35.0	21|39|67|30|48||90.0												TGTGCCAGCAGTGAAATTACTAGCGTACCGTCCTACGAGCAGTACTTC	36								CASSEITSVPSYEQYF		:::::::::0:-2:15:18:-3:-6:25:30:-1:48:::	TLML_29_	DNA
360	CLONES_TRBTLML_29__baseline_TCR-J_Dep_TCR-V_genomic_1000_CTGAGCCA_merged_2500000.txt	1909	38	0.000926242	TGTGCCAGCAGCTTATCCCGGAGGACAGGGGGGACTGAAGCTTTCTTT	EEEEEEEEEEEEEEEEEEEEEEEEEEEEEEEEEEEEEEEEEEEEEEEE	TRBV7-6*00(388.3),TRBV7-7*00(356.3)	TRBD1*00(50)	TRBJ1-1*00(214.6)		576|591|613|0|15||75.0;585|600|622|0|15||75.0	13|23|36|22|32||50.0	25|40|68|33|48||75.0												TGTGCCAGCAGCTTATCCCGGAGGACAGGGGGGACTGAAGCTTTCTTT	36								CASSLSRRTGGTEAFF		:::::::::0:-2:15:22:-1:-1:32:33:-5:48:::	TLML_29_	DNA
361	CLONES_TRBTLML_29__baseline_TCR-J_Dep_TCR-V_genomic_1000_CTGAGCCA_merged_2500000.txt	1910	38	0.000926242	TGTGCCAGCAGCTTAGCACTAGCGGAAAACACCGGGGAGCTGTTTTTT	EEEEEEEEEEEEEEEEEEEEEEEEEEEEEEEEEEEEEEEEEEEEEEEE	TRBV13*00(335)	TRBD2*00(40)	TRBJ2-2*00(244.6)		567|583|604|0|16||80.0	19|27|48|17|25||40.0	22|43|71|27|48||105.0												TGTGCCAGCAGCTTAGCACTAGCGGAAAACACCGGGGAGCTGTTTTTT	36								CASSLALAENTGELFF		:::::::::0:-1:16:17:-3:-5:25:27:-2:48:::	TLML_29_	DNA
362	CLONES_TRBTLML_29__baseline_TCR-J_Dep_TCR-V_genomic_1000_CTGAGCCA_merged_2500000.txt	1914	38	0.000926242	TGTGCCAGCAGTGGTGGACAGGGAGGTCCTTCGCCCCTCCACTTT	EEEEEEEEEEEEEEEEEEEEEEEEEEEEEEEEEEEEEEEEEEEEE	TRBV6-1*00(455.8)	TRBD1*00(40)	TRBJ1-6*00(192.4)		516|529|553|0|13||65.0	13|21|36|15|23||40.0	29|45|73|29|45|SA32G|64.0												TGTGCCAGCAGTGGTGGACAGGGAGGTCCTTCGCCCCTCCACTTT	36								CASSGGQGGPSPLHF		:::::::::0:-4:13:15:-1:-3:23:29:-9:45:::	TLML_29_	DNA
363	CLONES_TRBTLML_29__baseline_TCR-J_Dep_TCR-V_genomic_1000_CTGAGCCA_merged_2500000.txt	1915	38	0.000926242	TGTGCCAGCAGCTTGGTTACAGACCTGAACACTGAAGCTTTCTTT	EEEEEEEEEEEEEEEEEEEEEEEEEEEEEEEEEEEEEEEEEEEEE	TRBV5-4*00(215),TRBV5-8*00(199)		TRBJ1-1*00(240)		549|565|585|0|16||80.0;551|567|587|0|16||80.0		20|40|68|25|45||100.0												TGTGCCAGCAGCTTGGTTACAGACCTGAACACTGAAGCTTTCTTT	36								CASSLVTDLNTEAFF		:::::::::0:0:16:::::25:0:45:::	TLML_29_	DNA
364	CLONES_TRBTLML_29__baseline_TCR-J_Dep_TCR-V_genomic_1000_CTGAGCCA_merged_2500000.txt	1916	38	0.000926242	TGTGCCAGCAACGGGGGAAGGGGTTTTCACTACGAGCAGTACTTC	EEEEEEEEEEEEEEEEEEEEEEEEEEEEEEEEEEEEEEEEEEEEE	TRBV6-2*00(315.2),TRBV6-3*00(315.2)	TRBD1*00(25)	TRBJ2-7*00(162.1)		516|526|553|0|10||50.0;516|526|553|0|10||50.0	17|22|36|18|23||25.0	23|39|67|29|45||80.0												TGTGCCAGCAACGGGGGAAGGGGTTTTCACTACGAGCAGTACTTC	36								CASNGGRGFHYEQYF		:::::::::0:-7:10:18:-5:-2:23:29:-3:45:::	TLML_29_	DNA
365	CLONES_TRBTLML_29__baseline_TCR-J_Dep_TCR-V_genomic_1000_CTGAGCCA_merged_2500000.txt	1927	38	0.000926242	TGTGCCAGCAGCTTGGATTCTACGGGGGGGGAGCTGTTTTTT	EEEEEEEEEEEEEEEEEEEEEEEEEEEEEEEEEEEEEEEEEE	TRBV7-9*00(293.9)		TRBJ2-2*00(220.2)		556|570|593|0|14||70.0		28|43|71|27|42||75.0												TGTGCCAGCAGCTTGGATTCTACGGGGGGGGAGCTGTTTTTT	36								CASSLDSTGGELFF		:::::::::0:-3:14:::::27:-8:42:::	TLML_29_	DNA
366	CLONES_TRBTLML_29__baseline_TCR-J_Dep_TCR-V_genomic_1000_CTGAGCCA_merged_2500000.txt	1928	38	0.000926242	TGTGCCAGCAGCCGGGACTTGGAAAATTCACCCCTCCACTTT	EEEEEEEEEEEEEEEEEEEEEEEEEEEEEEEEEEEEEEEEEE	TRBV6-2*00(379.6),TRBV6-3*00(379.6)	TRBD2*00(40),TRBD1*00(35)	TRBJ1-6*00(230)		516|527|553|0|11||55.0;516|527|553|0|11||55.0	14|22|48|11|19||40.0;10|17|36|11|18||35.0	27|45|73|24|42||90.0												TGTGCCAGCAGCCGGGACTTGGAAAATTCACCCCTCCACTTT	36								CASSRDLENSPLHF		:::::::::0:-6:11:11:2:-10:19:24:-7:42:::	TLML_29_	DNA
367	CLONES_TRBTLML_29__baseline_TCR-J_Dep_TCR-V_genomic_1000_CTGAGCCA_merged_2500000.txt	1929	38	0.000926242	TGTGCCAGCAGCGTCCTGGGTAGCTCCTACGAGCAGTACTTC	EEEEEEEEEEEEEEEEEEEEEEEEEEEEEEEEEEEEEEEEEE	TRBV9*00(592.9)		TRBJ2-7*00(245)		559|573|595|0|14||70.0		18|39|67|21|42||105.0												TGTGCCAGCAGCGTCCTGGGTAGCTCCTACGAGCAGTACTTC	36								CASSVLGSSYEQYF		:::::::::0:-2:14:::::21:2:42:::	TLML_29_	DNA
368	CLONES_TRBTLML_29__baseline_TCR-J_Dep_TCR-V_genomic_1000_CTGAGCCA_merged_2500000.txt	1935	38	0.000926242	TGTGCCAGCAGCGCCCGGGACAGAACACTGAAGCTTTCTTT	EEEEEEEEEEEEEEEEEEEEEEEEEEEEEEEEEEEEEEEEE	TRBV7-9*00(517.7)	TRBD1*00(45),TRBD2*00(40)	TRBJ1-1*00(232.8)		556|568|593|0|12||60.0	9|18|36|13|22||45.0;13|21|48|13|21||40.0	21|40|68|22|41||95.0												TGTGCCAGCAGCGCCCGGGACAGAACACTGAAGCTTTCTTT	36								CASSARD_NTEAFF		:::::::::0:-5:12:13:3:-6:22:22:-1:41:::	TLML_29_	DNA
369	CLONES_TRBTLML_29__baseline_TCR-J_Dep_TCR-V_genomic_1000_CTGAGCCA_merged_2500000.txt	1948	38	0.000926242	TGTGCCAGCAGTCAGAGCCAAAAACATTCAGTACTTC	EEEEEEEEEEEEEEEEEEEEEEEEEEEEEEEEEEEEE	TRBV27*00(1100.7)		TRBJ2-4*00(197.8)		556|568|593|0|12||60.0		20|42|70|15|37||110.0												TGTGCCAGCAGTCAGAGCCAAAAACATTCAGTACTTC	36								CASSQS_KNIQYF		:::::::::0:-5:12:::::15:0:37:::	TLML_29_	DNA
370	CLONES_TRBTLML_29__baseline_TCR-J_Dep_TCR-V_genomic_1000_CTGAGCCA_merged_2500000.txt	1953	38	0.000926242	TGTGCCAGTAGTATTGGGAACTATGGCTACACCTTC	EEEEEEEEEEEEEEEEEEEEEEEEEEEEEEEEEEEE	TRBV19*00(499.2)		TRBJ1-2*00(230)		559|573|596|0|14||70.0		22|40|68|18|36||90.0												TGTGCCAGTAGTATTGGGAACTATGGCTACACCTTC	36								CASSIGNYGYTF		:::::::::0:-3:14:::::18:-2:36:::	TLML_29_	DNA
371	CLONES_TRBTLML_29__baseline_TCR-J_Dep_TCR-V_genomic_1000_CTGAGCCA_merged_2500000.txt	1957	38	0.000926242	TGCAGTGCTAGAGGCACTAGCTACGAGCAGTACTTC	EEEEEEEEEEEEEEEEEEEEEEEEEEEEEEEEEEEE	TRBV20-1*00(936.6)	TRBD2*00(25)	TRBJ2-7*00(219.6)		759|772|793|0|13||65.0	19|24|48|15|20||25.0	23|39|67|20|36||80.0												TGCAGTGCTAGAGGCACTAGCTACGAGCAGTACTTC	36								CSARGTSYEQYF		:::::::::0:-1:13:15:-3:-8:20:20:-3:36:::	TLML_29_	DNA
372	CLONES_TRBTLML_29__baseline_TCR-J_Dep_TCR-V_genomic_1000_CTGAGCCA_merged_2500000.txt	1963	37	0.000901867	TGTGCCAGCACGGGTCTCGAGACCCAGTACTTCGGGCCAGGCACGCGGCTCCTGGTGCTCGGTGAGCGCGGGCTGCTGGGGCGCGGGCGCGGGCGGCTTGGGTCTGGTTTTTGCGGGGAGTCCCCGGGCTGTGCTCTGGGGCCAACGTCCTGACTTTC	EEEEEEEEEEEEEEEEEEEEEEEEEEEEEEEEEEEEEEEEEEEEEEEEEEEEEEEEEEEEEEEEEEEEEEEEEEEEEEEEEEEEEEEEEEEEEEEEEEEEEEEEEEEEEEEEEEEEEEEEEEEEEEEEEEEEEEEEEEEEEEEEEEEEEEEEEEEEEE	TRBV12-3*00(150),TRBV12-4*00(150)	TRBD1*00(35),TRBD2*00(30)	TRBJ2-6*00(269.5)		530|540|567|0|10||50.0;530|540|567|0|10||50.0	19|26|36|77|84||35.0;10|16|48|118|124||30.0	19|45|73|132|158||130.0												TGTGCCAGCACGGGTCTCGAGACCCAGTACTTCGGGCCAGGCACGCGGCTCCTGGTGCTCGGTGAGCGCGGGCTGCTGGGGCGCGGGCGCGGGCGGCTTGGGTCTGGTTTTTGCGGGGAGTCCCCGGGCTGTGCTCTGGGGCCAACGTCCTGACTTTC	36								CASTGLETQYFGPGTRLLVLGERGLL_ARARAAWVWFLRGVPGLCSGANVLTF		:::::::::0:-7:10:77:-7:2:84:132:1:158:::	TLML_29_	DNA
373	CLONES_TRBTLML_29__baseline_TCR-J_Dep_TCR-V_genomic_1000_CTGAGCCA_merged_2500000.txt	1964	37	0.000901867	TGCGCCAGCAGCCAAGATAATGGGACTAGCGGGACTACAATGAGCAGTTCTTC	EEEEEEEEEEEEEEEEEEEEEEEEEEEEEEEEEEEEEEEEEEEEEEEEEEEEE	TRBV4-3*00(270.7),TRBV4-2*00(254.7)	TRBD2*00(65)	TRBJ2-1*00(234.6)		537|555|574|0|18||90.0;537|555|574|0|18|ST539C|74.0	16|29|48|21|34||65.0	23|42|70|34|53||95.0												TGCGCCAGCAGCCAAGATAATGGGACTAGCGGGACTACAATGAGCAGTTCTTC	36								CASSQDNGT_RDYNEQFF		:::::::::0:1:18:21:0:-3:34:34:-3:53:::	TLML_29_	DNA
374	CLONES_TRBTLML_29__baseline_TCR-J_Dep_TCR-V_genomic_1000_CTGAGCCA_merged_2500000.txt	1968	37	0.000901867	TGTGCCAGCGGGTCCAAAGGGGCCTCTGGGGCCAACGTCCTGACTTTC	EEEEEEEEEEEEEEEEEEEEEEEEEEEEEEEEEEEEEEEEEEEEEEEE	TRBV6-2*00(352.7),TRBV6-3*00(352.7)	TRBD1*00(25)	TRBJ2-6*00(260.4)		516|525|553|0|9||45.0;516|525|553|0|9||45.0	17|22|36|17|22||25.0	20|45|73|23|48||125.0												TGTGCCAGCGGGTCCAAAGGGGCCTCTGGGGCCAACGTCCTGACTTTC	36								CASGSKGASGANVLTF		:::::::::0:-8:9:17:-5:-2:22:23:0:48:::	TLML_29_	DNA
375	CLONES_TRBTLML_29__baseline_TCR-J_Dep_TCR-V_genomic_1000_CTGAGCCA_merged_2500000.txt	1974	37	0.000901867	TGTGCCAGTAGTATCTCAGGACAGGGAAATCAGCCCCAGCATTTT	EEEEEEEEEEEEEEEEEEEEEEEEEEEEEEEEEEEEEEEEEEEEE	TRBV19*00(284.1)	TRBD1*00(40)	TRBJ1-5*00(227)		559|573|596|0|14||70.0	13|21|36|18|26||40.0	24|42|70|27|45||90.0												TGTGCCAGTAGTATCTCAGGACAGGGAAATCAGCCCCAGCATTTT	36								CASSISGQGNQPQHF		:::::::::0:-3:14:18:-1:-3:26:27:-4:45:::	TLML_29_	DNA
376	CLONES_TRBTLML_29__baseline_TCR-J_Dep_TCR-V_genomic_1000_CTGAGCCA_merged_2500000.txt	1976	37	0.000901867	TGTGCCAGCAGCTTGGTGGAGGGGGCGAAGAGACCCAGTACTTC	EEEEEEEEEEEEEEEEEEEEEEEEEEEEEEEEEEEEEEEEEEEE	TRBV7-3*00(440.9)	TRBD1*00(40)	TRBJ2-5*00(225)		540|554|577|0|14||70.0	17|25|36|19|27||40.0	23|40|68|27|44||85.0												TGTGCCAGCAGCTTGGTGGAGGGGGCGAAGAGACCCAGTACTTC	36								CASSLVE_GEETQYF		:::::::::0:-3:14:19:-5:1:27:27:-3:44:::	TLML_29_	DNA
377	CLONES_TRBTLML_29__baseline_TCR-J_Dep_TCR-V_genomic_1000_CTGAGCCA_merged_2500000.txt	1990	37	0.000901867	TGTGCCATCAGGGACACCTCTGGAAACACCATATATTTT	EEEEEEEEEEEEEEEEEEEEEEEEEEEEEEEEEEEEEEE	TRBV10-3*00(975.9)	TRBD1*00(25)	TRBJ1-3*00(250)		533|544|570|0|11||55.0	13|18|36|11|16||25.0	20|42|70|17|39||110.0												TGTGCCATCAGGGACACCTCTGGAAACACCATATATTTT	36								CAIRDTSGNTIYF		:::::::::0:-6:11:11:-1:-6:16:17:0:39:::	TLML_29_	DNA
378	CLONES_TRBTLML_29__baseline_TCR-J_Dep_TCR-V_genomic_1000_CTGAGCCA_merged_2500000.txt	1991	37	0.000901867	TGTGCCAGCAGCAACAGGGTCGCTTACGAGCAGTACTTC	EEEEEEEEEEEEEEEEEEEEEEEEEEEEEEEEEEEEEEE	TRBV6-2*00(180),TRBV6-3*00(180)	TRBD1*00(30)	TRBJ2-7*00(215)		516|527|553|0|11||55.0;516|527|553|0|11||55.0	15|21|36|13|19||30.0	24|39|67|24|39||75.0												TGTGCCAGCAGCAACAGGGTCGCTTACGAGCAGTACTTC	36								CASSNRVAYEQYF		:::::::::0:-6:11:13:-3:-3:19:24:-4:39:::	TLML_29_	DNA
379	CLONES_TRBTLML_29__baseline_TCR-J_Dep_TCR-V_genomic_1000_CTGAGCCA_merged_2500000.txt	1994	37	0.000901867	TGTGCCAGCAGCCCCGGGATAGGGAAAAACTGTTTTTT	EEEEEEEEEEEEEEEEEEEEEEEEEEEEEEEEEEEEEE	TRBV28*00(557.3)	TRBD1*00(39),TRBD2*00(35)	TRBJ1-4*00(124.6)		564|575|601|0|11||55.0	9|20|36|12|23|SC16T|39.0;13|20|48|12|19||35.0	28|43|71|23|38||75.0												TGTGCCAGCAGCCCCGGGATAGGGAAAAACTGTTTTTT	36								CASSPG_REKLFF		:::::::::0:-6:11:12:3:-4:23:23:-8:38:::	TLML_29_	DNA
380	CLONES_TRBTLML_29__baseline_TCR-J_Dep_TCR-V_genomic_1000_CTGAGCCA_merged_2500000.txt	2001	37	0.000901867	TGCGCCAGCGCCCAGCGGACAGATACGCAGTATTTT	EEEEEEEEEEEEEEEEEEEEEEEEEEEEEEEEEEEE	TRBV10-1*00(1118.9)	TRBD2*00(25)	TRBJ2-3*00(230)		533|542|570|0|9||45.0	22|27|48|13|18||25.0	23|41|69|18|36||90.0												TGCGCCAGCGCCCAGCGGACAGATACGCAGTATTTT	36								CASAQRTDTQYF		:::::::::0:-8:9:13:-6:-5:18:18:-3:36:::	TLML_29_	DNA
381	CLONES_TRBTLML_29__baseline_TCR-J_Dep_TCR-V_genomic_1000_CTGAGCCA_merged_2500000.txt	2012	37	0.000901867	TGTGCCAGAACTCCCGGGG	EEEEEEEEEEEEEEEEEEE	TRBV19*00(234.6)	TRBD1*00(35),TRBD2*00(35)	TRBJ1-2*00(140)		559|567|596|0|8||40.0	8|15|36|11|18||35.0;12|19|48|11|18||35.0	40|40|68|19|19||0.0												TGTGCCAGAACTCCCGGGG	36								CAR_LPG		:::::::::0:-9:8:11:4:-9:18:19:-20:19:::	TLML_29_	DNA
382	CLONES_TRBTLML_29__baseline_TCR-J_Dep_TCR-V_genomic_1000_CTGAGCCA_merged_2500000.txt	2013	36	0.000877492	TGTGCCAGCTCACAACGACAGGTCTCGGCGGCTAGCCCCCCGGATACGCAGTATTTT	EEEEEEEEEEEEEEEEEEEEEEEEEEEEEEEEEEEEEEEEEEEEEEEEEEEEEEEEE	TRBV18*00(399.1)	TRBD1*00(30),TRBD2*00(29)	TRBJ2-3*00(214.1)		702|715|739|0|13||65.0	0|6|36|34|40||30.0;7|16|48|30|39|ST12C|29.0	26|41|69|42|57||75.0												TGTGCCAGCTCACAACGACAGGTCTCGGCGGCTAGCCCCCCGGATACGCAGTATTTT	36								CASSQRQVSAASPPDTQYF		:::::::::0:-4:13:34:12:-18:40:42:-6:57:::	TLML_29_	DNA
383	CLONES_TRBTLML_29__baseline_TCR-J_Dep_TCR-V_genomic_1000_CTGAGCCA_merged_2500000.txt	2014	36	0.000877492	TGTGCCAGCATCGACCGGGACAGGGATGGTAGCGAGGCCAAAAACATTCAGTACTTC	EEEEEEEEEEEEEEEEEEEEEEEEEEEEEEEEEEEEEEEEEEEEEEEEEEEEEEEEE	TRBV7-9*00(314.5)	TRBD1*00(55)	TRBJ2-4*00(244.5)		556|566|593|0|10||50.0	10|21|36|14|25||55.0	21|42|70|36|57||105.0												TGTGCCAGCATCGACCGGGACAGGGATGGTAGCGAGGCCAAAAACATTCAGTACTTC	36								CASIDRDRDGSEAKNIQYF		:::::::::0:-7:10:14:2:-3:25:36:-1:57:::	TLML_29_	DNA
384	CLONES_TRBTLML_29__baseline_TCR-J_Dep_TCR-V_genomic_1000_CTGAGCCA_merged_2500000.txt	2022	36	0.000877492	TGTGCCAGTAGTATAGAGGGGTTGGTCTCCTACAATGAGCAGTTCTTC	EEEEEEEEEEEEEEEEEEEEEEEEEEEEEEEEEEEEEEEEEEEEEEEE	TRBV19*00(864)		TRBJ2-1*00(250)		559|576|596|0|17||85.0		20|42|70|26|48||110.0												TGTGCCAGTAGTATAGAGGGGTTGGTCTCCTACAATGAGCAGTTCTTC	36								CASSIEGLVSYNEQFF		:::::::::0:0:17:::::26:0:48:::	TLML_29_	DNA
385	CLONES_TRBTLML_29__baseline_TCR-J_Dep_TCR-V_genomic_1000_CTGAGCCA_merged_2500000.txt	2023	36	0.000877492	TGTGCCAGCAGTTATCCGGCAGGGGGGAAGAACACTGAAGCTTTCTTT	EEEEEEEEEEEEEEEEEEEEEEEEEEEEEEEEEEEEEEEEEEEEEEEE	TRBV6-2*00(1006.5),TRBV6-3*00(1006.5)	TRBD1*00(35)	TRBJ1-1*00(235)		516|530|553|0|14||70.0;516|530|553|0|14||70.0	16|23|36|19|26||35.0	21|40|68|29|48||95.0												TGTGCCAGCAGTTATCCGGCAGGGGGGAAGAACACTGAAGCTTTCTTT	36								CASSYPAGGKNTEAFF		:::::::::0:-3:14:19:-4:-1:26:29:-1:48:::	TLML_29_	DNA
386	CLONES_TRBTLML_29__baseline_TCR-J_Dep_TCR-V_genomic_1000_CTGAGCCA_merged_2500000.txt	2024	36	0.000877492	TGTGCCAGCAGCCAAATCTACAGGGAGGAGTTGGAGACCCAGTACTTC	EEEEEEEEEEEEEEEEEEEEEEEEEEEEEEEEEEEEEEEEEEEEEEEE	TRBV3-1*00(570),TRBV3-2*00(522)	TRBD1*00(30),TRBD2*00(30)	TRBJ2-5*00(215)		543|558|580|0|15||75.0;543|558|580|0|15||75.0	15|21|36|19|25||30.0;25|31|48|22|28||30.0	25|40|68|33|48||75.0												TGTGCCAGCAGCCAAATCTACAGGGAGGAGTTGGAGACCCAGTACTTC	36								CASSQIYREELETQYF		:::::::::0:-2:15:19:-3:-3:25:33:-5:48:::	TLML_29_	DNA
387	CLONES_TRBTLML_29__baseline_TCR-J_Dep_TCR-V_genomic_1000_CTGAGCCA_merged_2500000.txt	2025	36	0.000877492	TGTGCCAGCAGGATATCCCAGGGTCTTGTTAATTCACCCCTCCACTTT	EEEEEEEEEEEEEEEEEEEEEEEEEEEEEEEEEEEEEEEEEEEEEEEE	TRBV27*00(445)	TRBD1*00(25)	TRBJ1-6*00(217.2)		556|567|593|0|11||55.0	16|21|36|18|23||25.0	26|45|73|29|48||95.0												TGTGCCAGCAGGATATCCCAGGGTCTTGTTAATTCACCCCTCCACTTT	36								CASRISQGLVNSPLHF		:::::::::0:-6:11:18:-4:-3:23:29:-6:48:::	TLML_29_	DNA
388	CLONES_TRBTLML_29__baseline_TCR-J_Dep_TCR-V_genomic_1000_CTGAGCCA_merged_2500000.txt	2034	36	0.000877492	TGTGCCAGCAGTTTATACCTCTCGACTAGAGCGGAGCAGTACTTC	EEEEEEEEEEEEEEEEEEEEEEEEEEEEEEEEEEEEEEEEEEEEE	TRBV27*00(433.7)	TRBD2*00(30)	TRBJ2-7*00(116)		556|572|593|0|16||80.0	18|24|48|23|29||30.0	27|39|67|33|45||60.0												TGTGCCAGCAGTTTATACCTCTCGACTAGAGCGGAGCAGTACTTC	36								CASSLYLSTRAEQYF		:::::::::0:-1:16:23:-2:-8:29:33:-7:45:::	TLML_29_	DNA
389	CLONES_TRBTLML_29__baseline_TCR-J_Dep_TCR-V_genomic_1000_CTGAGCCA_merged_2500000.txt	2035	36	0.000877492	TGTGCCAGCAGCCGCCCGACTAGCGGGGAAGAGACCCAGTACTTC	EEEEEEEEEEEEEEEEEEEEEEEEEEEEEEEEEEEEEEEEEEEEE	TRBV3-1*00(937.9)	TRBD2*00(50)	TRBJ2-5*00(224.5)		543|556|580|0|13||65.0	18|28|48|17|27||50.0	23|40|68|28|45||85.0												TGTGCCAGCAGCCGCCCGACTAGCGGGGAAGAGACCCAGTACTTC	36								CASSRPTSGEETQYF		:::::::::0:-4:13:17:-2:-4:27:28:-3:45:::	TLML_29_	DNA
390	CLONES_TRBTLML_29__baseline_TCR-J_Dep_TCR-V_genomic_1000_CTGAGCCA_merged_2500000.txt	2048	36	0.000877492	TGTGCCAGTAGTTCAGCTAAGGCCCAAAACATTCAGTACTTC	EEEEEEEEEEEEEEEEEEEEEEEEEEEEEEEEEEEEEEEEEE	TRBV19*00(479.5)		TRBJ2-4*00(215.3)		559|571|596|0|12||60.0		21|42|70|21|42|SA24C|89.0												TGTGCCAGTAGTTCAGCTAAGGCCCAAAACATTCAGTACTTC	36								CASSSAKAQNIQYF		:::::::::0:-5:12:::::21:-1:42:::	TLML_29_	DNA
391	CLONES_TRBTLML_29__baseline_TCR-J_Dep_TCR-V_genomic_1000_CTGAGCCA_merged_2500000.txt	2049	36	0.000877492	TGCGCCAGCAGCTTGGAGACAGGGAGGAACGAGCAGTACTTC	EEEEEEEEEEEEEEEEEEEEEEEEEEEEEEEEEEEEEEEEEE	TRBV5-1*00(364.1)	TRBD1*00(35),TRBD2*00(30)	TRBJ2-7*00(210)		554|570|590|0|16||80.0	14|21|36|17|24||35.0;25|31|48|21|27||30.0	25|39|67|28|42||70.0												TGCGCCAGCAGCTTGGAGACAGGGAGGAACGAGCAGTACTTC	36								CASSLETGRNEQYF		:::::::::0:0:16:17:-2:-3:24:28:-5:42:::	TLML_29_	DNA
392	CLONES_TRBTLML_29__baseline_TCR-J_Dep_TCR-V_genomic_1000_CTGAGCCA_merged_2500000.txt	2050	36	0.000877492	TGCGCCAGCAGCGACAACGTTAAGGGAGAGACCCAGTACTTC	EEEEEEEEEEEEEEEEEEEEEEEEEEEEEEEEEEEEEEEEEE	TRBV5-1*00(748.5)		TRBJ2-5*00(219)		554|566|590|0|12||60.0		24|40|68|26|42||80.0												TGCGCCAGCAGCGACAACGTTAAGGGAGAGACCCAGTACTTC	36								CASSDNVKGETQYF		:::::::::0:-4:12:::::26:-4:42:::	TLML_29_	DNA
393	CLONES_TRBTLML_29__baseline_TCR-J_Dep_TCR-V_genomic_1000_CTGAGCCA_merged_2500000.txt	2054	36	0.000877492	TGCGCCAGCAGCCGGGGGGCTTTTCTGGGGAGCTGTTTTTT	EEEEEEEEEEEEEEEEEEEEEEEEEEEEEEEEEEEEEEEEE	TRBV5-1*00(355)	TRBD1*00(30)	TRBJ2-2*00(214.6)		554|566|590|0|12||60.0	18|24|36|14|20||30.0	28|43|71|26|41||75.0												TGCGCCAGCAGCCGGGGGGCTTTTCTGGGGAGCTGTTTTTT	36								CASSRGA_SGELFF		:::::::::0:-4:12:14:-6:0:20:26:-8:41:::	TLML_29_	DNA
394	CLONES_TRBTLML_29__baseline_TCR-J_Dep_TCR-V_genomic_1000_CTGAGCCA_merged_2500000.txt	2062	36	0.000877492	TGTGCCAGCAGGGACAGCGCTAACTATGGCTACACCTTC	EEEEEEEEEEEEEEEEEEEEEEEEEEEEEEEEEEEEEEE	TRBV28*00(436.1)	TRBD1*00(30)	TRBJ1-2*00(244.6)		564|575|601|0|11||55.0	13|19|36|11|17||30.0	19|40|68|18|39||105.0												TGTGCCAGCAGGGACAGCGCTAACTATGGCTACACCTTC	36								CASRDSANYGYTF		:::::::::0:-6:11:11:-1:-5:17:18:1:39:::	TLML_29_	DNA
395	CLONES_TRBTLML_29__baseline_TCR-J_Dep_TCR-V_genomic_1000_CTGAGCCA_merged_2500000.txt	2083	35	0.000853118	TGTGCCACCAGCAGAGATAGCCCGGGCGGGGGCCTTACAATGAGCAGTTCTTC	EEEEEEEEEEEEEEEEEEEEEEEEEEEEEEEEEEEEEEEEEEEEEEEEEEEEE	TRBV15*00(816.3)	TRBD1*00(30),TRBD2*00(30)	TRBJ2-1*00(228.6)		552|570|589|0|18||90.0	9|15|36|20|26||30.0;13|19|48|20|26||30.0	24|42|70|35|53||90.0												TGTGCCACCAGCAGAGATAGCCCGGGCGGGGGCCTTACAATGAGCAGTTCTTC	36								CATSRDSPG_GPYNEQFF		:::::::::0:1:18:20:3:-9:26:35:-4:53:::	TLML_29_	DNA
396	CLONES_TRBTLML_29__baseline_TCR-J_Dep_TCR-V_genomic_1000_CTGAGCCA_merged_2500000.txt	2084	35	0.000853118	TGCGCCAGCAGTCAGTCTCCCGGGAACGGAACGGGACACTGAAGCTTTCTTT	EEEEEEEEEEEEEEEEEEEEEEEEEEEEEEEEEEEEEEEEEEEEEEEEEEEE	TRBV23-1*00(678.6)	TRBD1*00(40),TRBD2*00(40)	TRBJ1-1*00(224.1)		580|594|617|0|14||70.0	8|16|36|17|25||40.0;12|20|48|17|25||40.0	23|40|68|35|52||85.0												TGCGCCAGCAGTCAGTCTCCCGGGAACGGAACGGGACACTGAAGCTTTCTTT	36								CASSQSPGN_ERDTEAFF		:::::::::0:-3:14:17:4:-8:25:35:-3:52:::	TLML_29_	DNA
397	CLONES_TRBTLML_29__baseline_TCR-J_Dep_TCR-V_genomic_1000_CTGAGCCA_merged_2500000.txt	2088	35	0.000853118	TGTGCCAGCAGTGATGGGCGCGGGACAGGGGGAGATGAGCAGTTCTTC	EEEEEEEEEEEEEEEEEEEEEEEEEEEEEEEEEEEEEEEEEEEEEEEE	TRBV6-4*00(998.5)	TRBD1*00(60)	TRBJ2-1*00(210)		518|532|555|0|14||70.0	11|23|36|20|32||60.0	28|42|70|34|48||70.0												TGTGCCAGCAGTGATGGGCGCGGGACAGGGGGAGATGAGCAGTTCTTC	36								CASSDGRGTGGDEQFF		:::::::::0:-3:14:20:1:-1:32:34:-8:48:::	TLML_29_	DNA
398	CLONES_TRBTLML_29__baseline_TCR-J_Dep_TCR-V_genomic_1000_CTGAGCCA_merged_2500000.txt	2093	35	0.000853118	TGTGCCACCAGCAGAACTTGGACTAGCGGTTACGAGCAGTAATTC	EEEEEEEEEEEEEEEEEEEEEEEEEEEEEEEEEEEEEEEEEEEEE	TRBV15*00(581.9)	TRBD2*00(50)	TRBJ2-7*00(148.5)		552|567|589|0|15||75.0	17|27|48|19|29||50.0	24|39|67|30|45|SC35A|59.0												TGTGCCACCAGCAGAACTTGGACTAGCGGTTACGAGCAGTAATTC	36								CATSRTWTSGYEQ*F		:::::::::0:-2:15:19:-1:-5:29:30:-4:45:::	TLML_29_	DNA
399	CLONES_TRBTLML_29__baseline_TCR-J_Dep_TCR-V_genomic_1000_CTGAGCCA_merged_2500000.txt	2102	35	0.000853118	TGTGCCAGCAGCCTTGGACAGGGGAACACTGAAGCTTTCTTT	EEEEEEEEEEEEEEEEEEEEEEEEEEEEEEEEEEEEEEEEEE	TRBV3-1*00(220),TRBV3-2*00(220)	TRBD1*00(40)	TRBJ1-1*00(235)		543|556|580|0|13||65.0;543|556|580|0|13||65.0	13|21|36|15|23||40.0	21|40|68|23|42||95.0												TGTGCCAGCAGCCTTGGACAGGGGAACACTGAAGCTTTCTTT	36								CASSLGQGNTEAFF		:::::::::0:-4:13:15:-1:-3:23:23:-1:42:::	TLML_29_	DNA
400	CLONES_TRBTLML_29__baseline_TCR-J_Dep_TCR-V_genomic_1000_CTGAGCCA_merged_2500000.txt	2104	35	0.000853118	TGCGCCAGCAGCCCCTGGGGGGCTACCTACGAGCAGTACTTC	EEEEEEEEEEEEEEEEEEEEEEEEEEEEEEEEEEEEEEEEEE	TRBV5-1*00(474.3)	TRBD1*00(30)	TRBJ2-7*00(225)		554|566|590|0|12||60.0	18|24|36|17|23||30.0	22|39|67|25|42||85.0												TGCGCCAGCAGCCCCTGGGGGGCTACCTACGAGCAGTACTTC	36								CASSPWGATYEQYF		:::::::::0:-4:12:17:-6:0:23:25:-2:42:::	TLML_29_	DNA
401	CLONES_TRBTLML_29__baseline_TCR-J_Dep_TCR-V_genomic_1000_CTGAGCCA_merged_2500000.txt	2105	35	0.000853118	TGCAGTGCTTCTAAGGCTATTAGCAATCAGCCCCAGCATTTT	EEEEEEEEEEEEEEEEEEEEEEEEEEEEEEEEEEEEEEEEEE	TRBV20-1*00(509.1)		TRBJ1-5*00(240)		759|768|793|0|9||45.0		20|42|70|20|42||110.0												TGCAGTGCTTCTAAGGCTATTAGCAATCAGCCCCAGCATTTT	36								CSASKAISNQPQHF		:::::::::0:-5:9:::::20:0:42:::	TLML_29_	DNA
402	CLONES_TRBTLML_29__baseline_TCR-J_Dep_TCR-V_genomic_1000_CTGAGCCA_merged_2500000.txt	2107	35	0.000853118	TGTGCCAGCTTATGACTAGCGGGGGAGATACGCAGTATTTT	EEEEEEEEEEEEEEEEEEEEEEEEEEEEEEEEEEEEEEEEE	TRBV6-4*00(873.1)	TRBD2*00(50)	TRBJ2-3*00(220)		518|527|555|0|9||45.0	18|28|48|13|23||50.0	25|41|69|25|41||80.0												TGTGCCAGCTTATGACTAGCGGGGGAGATACGCAGTATTTT	36								CASL*LA_GDTQYF		:::::::::0:-8:9:13:-2:-4:23:25:-5:41:::	TLML_29_	DNA
403	CLONES_TRBTLML_29__baseline_TCR-J_Dep_TCR-V_genomic_1000_CTGAGCCA_merged_2500000.txt	2115	35	0.000853118	TGCAGTGGCAACAGGGTCGAGTCGTACGAGCAGTACTTC	EEEEEEEEEEEEEEEEEEEEEEEEEEEEEEEEEEEEEEE	TRBV20-1*00(579)	TRBD1*00(30)	TRBJ2-7*00(215)		759|766|793|0|7||35.0	15|21|36|10|16||30.0	24|39|67|24|39||75.0												TGCAGTGGCAACAGGGTCGAGTCGTACGAGCAGTACTTC	36								CSGNRVESYEQYF		:::::::::0:-7:7:10:-3:-3:16:24:-4:39:::	TLML_29_	DNA
404	CLONES_TRBTLML_29__baseline_TCR-J_Dep_TCR-V_genomic_1000_CTGAGCCA_merged_2500000.txt	2123	35	0.000853118	TGCAGTTCGAAGCCAGGGAGCACTGAAGCTTTCTTT	EEEEEEEEEEEEEEEEEEEEEEEEEEEEEEEEEEEE	TRBV20-1*00(214.3)	TRBD1*00(25),TRBD2*00(25)	TRBJ1-1*00(220)		759|765|793|0|6||30.0	16|21|36|13|18||25.0;25|30|48|15|20||25.0	24|40|68|20|36||80.0												TGCAGTTCGAAGCCAGGGAGCACTGAAGCTTTCTTT	36								CSSKPGSTEAFF		:::::::::0:-8:6:13:-4:-3:18:20:-4:36:::	TLML_29_	DNA
405	CLONES_TRBTLML_29__baseline_TCR-J_Dep_TCR-V_genomic_1000_CTGAGCCA_merged_2500000.txt	2124	35	0.000853118	TGCAGTGCGCGGGAACTCTACAATGAGCAGTTCTTC	EEEEEEEEEEEEEEEEEEEEEEEEEEEEEEEEEEEE	TRBV20-1*00(478.6)	TRBD2*00(30)	TRBJ2-1*00(234.5)		759|767|793|0|8||40.0	23|29|48|8|14||30.0	23|42|70|17|36||95.0												TGCAGTGCGCGGGAACTCTACAATGAGCAGTTCTTC	36								CSARELYNEQFF		:::::::::0:-6:8:8:-7:-3:14:17:-3:36:::	TLML_29_	DNA
406	CLONES_TRBTLML_29__baseline_TCR-J_Dep_TCR-V_genomic_1000_CTGAGCCA_merged_2500000.txt	2151	34	0.000828743	TGTGCCAGCAGTGTATCAGGGGACCGCAATCAGCCCCAGCATTTT	EEEEEEEEEEEEEEEEEEEEEEEEEEEEEEEEEEEEEEEEEEEEE	TRBV28*00(534)	TRBD1*00(30)	TRBJ1-5*00(156.4)		564|580|601|0|16|ST576G|64.0	16|22|36|16|22||30.0	22|42|70|25|45||100.0												TGTGCCAGCAGTGTATCAGGGGACCGCAATCAGCCCCAGCATTTT	36								CASSVSGDRNQPQHF		:::::::::0:-1:16:16:-4:-2:22:25:-2:45:::	TLML_29_	DNA
407	CLONES_TRBTLML_29__baseline_TCR-J_Dep_TCR-V_genomic_1000_CTGAGCCA_merged_2500000.txt	2152	34	0.000828743	TGTGCCAGCAGTGACTCTAGCGGGGGTTACAATGAGCAGTTCTTC	EEEEEEEEEEEEEEEEEEEEEEEEEEEEEEEEEEEEEEEEEEEEE	TRBV6-4*00(940.2)	TRBD2*00(35)	TRBJ2-1*00(160)		518|535|555|0|17||85.0	21|28|48|17|24||35.0	24|42|70|27|45||90.0												TGTGCCAGCAGTGACTCTAGCGGGGGTTACAATGAGCAGTTCTTC	36								CASSDSSGGYNEQFF		:::::::::0:0:17:17:-5:-4:24:27:-4:45:::	TLML_29_	DNA
408	CLONES_TRBTLML_29__baseline_TCR-J_Dep_TCR-V_genomic_1000_CTGAGCCA_merged_2500000.txt	2153	34	0.000828743	TGTGCCAGCAGCCCATCTGGGACATTCAGTTCACCCCTCCACTTT	EEEEEEEEEEEEEEEEEEEEEEEEEEEEEEEEEEEEEEEEEEEEE	TRBV3-1*00(849)	TRBD1*00(30)	TRBJ1-6*00(219.5)		543|556|580|0|13||65.0	12|18|36|18|24||30.0	29|45|73|29|45||80.0												TGTGCCAGCAGCCCATCTGGGACATTCAGTTCACCCCTCCACTTT	36								CASSPSGTFSSPLHF		:::::::::0:-4:13:18:0:-6:24:29:-9:45:::	TLML_29_	DNA
409	CLONES_TRBTLML_29__baseline_TCR-J_Dep_TCR-V_genomic_1000_CTGAGCCA_merged_2500000.txt	2154	34	0.000828743	TGCGCCAGCAGCTTGGAGGGGACAGGGCATGAAAAACTGTTTTTT	EEEEEEEEEEEEEEEEEEEEEEEEEEEEEEEEEEEEEEEEEEEEE	TRBV5-1*00(705.9)	TRBD1*00(45)	TRBJ1-4*00(224.5)		554|570|590|0|16||80.0	12|21|36|18|27||45.0	26|43|71|28|45||85.0												TGCGCCAGCAGCTTGGAGGGGACAGGGCATGAAAAACTGTTTTTT	36								CASSLEGTGHEKLFF		:::::::::0:0:16:18:0:-3:27:28:-6:45:::	TLML_29_	DNA
410	CLONES_TRBTLML_29__baseline_TCR-J_Dep_TCR-V_genomic_1000_CTGAGCCA_merged_2500000.txt	2163	34	0.000828743	TGTGCCAGCAGTTTGAGGCTCATGAACACTGAAGCTTTCTTT	EEEEEEEEEEEEEEEEEEEEEEEEEEEEEEEEEEEEEEEEEE	TRBV12-3*00(613.9),TRBV12-4*00(613.9)		TRBJ1-1*00(255)		530|544|567|0|14||70.0;530|544|567|0|14||70.0		17|40|68|19|42||115.0												TGTGCCAGCAGTTTGAGGCTCATGAACACTGAAGCTTTCTTT	36								CASSLRLMNTEAFF		:::::::::0:-3:14:::::19:3:42:::	TLML_29_	DNA
411	CLONES_TRBTLML_29__baseline_TCR-J_Dep_TCR-V_genomic_1000_CTGAGCCA_merged_2500000.txt	2164	34	0.000828743	TGTGCCAGCAGCTCTAGCGGGGGGACCTACGAGCAGTACTTC	EEEEEEEEEEEEEEEEEEEEEEEEEEEEEEEEEEEEEEEEEE	TRBV7-2*00(707.1)	TRBD1*00(25)	TRBJ2-7*00(223.6)		580|598|617|0|19|I593C|69.0	18|23|36|19|24||25.0	22|39|67|25|42||85.0												TGTGCCAGCAGCTCTAGCGGGGGGACCTACGAGCAGTACTTC	36								CASSSSGGTYEQYF		:::::::::0:1:19:19:-6:-1:24:25:-2:42:::	TLML_29_	DNA
412	CLONES_TRBTLML_29__baseline_TCR-J_Dep_TCR-V_genomic_1000_CTGAGCCA_merged_2500000.txt	2173	34	0.000828743	TGTGCCACTGGGGACACACCGAACACTGAAGCTTTCTTT	EEEEEEEEEEEEEEEEEEEEEEEEEEEEEEEEEEEEEEE	TRBV19*00(804.5)	TRBD1*00(30)	TRBJ1-1*00(235)		559|566|596|0|7||35.0	12|18|36|10|16||30.0	21|40|68|20|39||95.0												TGTGCCACTGGGGACACACCGAACACTGAAGCTTTCTTT	36								CATGDTPNTEAFF		:::::::::0:-10:7:10:0:-6:16:20:-1:39:::	TLML_29_	DNA
413	CLONES_TRBTLML_29__baseline_TCR-J_Dep_TCR-V_genomic_1000_CTGAGCCA_merged_2500000.txt	2176	34	0.000828743	TGTGCCAGCAGTGGGGACAGCGTCGGGGAGCTGTTTTTT	EEEEEEEEEEEEEEEEEEEEEEEEEEEEEEEEEEEEEEE	TRBV2*00(226.5)	TRBD1*00(35)	TRBJ2-2*00(220)		518|531|555|0|13||65.0	12|19|36|13|20||35.0	27|43|71|23|39||80.0												TGTGCCAGCAGTGGGGACAGCGTCGGGGAGCTGTTTTTT	36								CASSGDSVGELFF		:::::::::0:-4:13:13:0:-5:20:23:-7:39:::	TLML_29_	DNA
414	CLONES_TRBTLML_29__baseline_TCR-J_Dep_TCR-V_genomic_1000_CTGAGCCA_merged_2500000.txt	2177	34	0.000828743	TGTGCCAGCAGCTGGGGGGCGAACACTGAAGCTTTCTTT	EEEEEEEEEEEEEEEEEEEEEEEEEEEEEEEEEEEEEEE	TRBV12-3*00(873.9),TRBV12-4*00(825.9)	TRBD1*00(30)	TRBJ1-1*00(234.5)		530|541|567|0|11||55.0;530|541|567|0|11||55.0	18|24|36|14|20||30.0	21|40|68|20|39||95.0												TGTGCCAGCAGCTGGGGGGCGAACACTGAAGCTTTCTTT	36								CASSWGANTEAFF		:::::::::0:-6:11:14:-6:0:20:20:-1:39:::	TLML_29_	DNA
415	CLONES_TRBTLML_29__baseline_TCR-J_Dep_TCR-V_genomic_1000_CTGAGCCA_merged_2500000.txt	2178	34	0.000828743	TGTGCCAGCAGCCCCGGACGGGATGAAAAACTGTTTTTT	EEEEEEEEEEEEEEEEEEEEEEEEEEEEEEEEEEEEEEE	TRBV7-6*00(200),TRBV7-7*00(184)	TRBD1*00(25),TRBD2*00(25)	TRBJ1-4*00(224.5)		576|588|613|0|12||60.0;585|597|622|0|12||60.0	9|14|36|12|17||25.0;13|18|48|12|17||25.0	26|43|71|22|39||85.0												TGTGCCAGCAGCCCCGGACGGGATGAAAAACTGTTTTTT	36								CASSPGRDEKLFF		:::::::::0:-5:12:12:3:-10:17:22:-6:39:::	TLML_29_	DNA
416	CLONES_TRBTLML_29__baseline_TCR-J_Dep_TCR-V_genomic_1000_CTGAGCCA_merged_2500000.txt	2195	33	0.000804368	TGTGCCATCAGTGGTGGGACTAGCGGGACAGGCTCCTACAATGAGCAGTTCTTC	EEEEEEEEEEEEEEEEEEEEEEEEEEEEEEEEEEEEEEEEEEEEEEEEEEEEEE	TRBV10-3*00(1168.9)	TRBD2*00(65)	TRBJ2-1*00(234.5)		533|546|570|0|13||65.0	16|29|48|15|28||65.0	19|42|70|31|54||115.0												TGTGCCATCAGTGGTGGGACTAGCGGGACAGGCTCCTACAATGAGCAGTTCTTC	36								CAISGGTSGTGSYNEQFF		:::::::::0:-4:13:15:0:-3:28:31:1:54:::	TLML_29_	DNA
417	CLONES_TRBTLML_29__baseline_TCR-J_Dep_TCR-V_genomic_1000_CTGAGCCA_merged_2500000.txt	2199	33	0.000804368	TGTGCCAGCAGTGAATCGGGCAGGGGGGCGAATAACTATGGCTACACCTTC	EEEEEEEEEEEEEEEEEEEEEEEEEEEEEEEEEEEEEEEEEEEEEEEEEEE	TRBV6-1*00(462.4)	TRBD1*00(35)	TRBJ1-2*00(217)		516|531|553|0|15||75.0	16|23|36|20|27||35.0	21|40|68|32|51||95.0												TGTGCCAGCAGTGAATCGGGCAGGGGGGCGAATAACTATGGCTACACCTTC	36								CASSESGRGANNYGYTF		:::::::::0:-2:15:20:-4:-1:27:32:-1:51:::	TLML_29_	DNA
418	CLONES_TRBTLML_29__baseline_TCR-J_Dep_TCR-V_genomic_1000_CTGAGCCA_merged_2500000.txt	2200	33	0.000804368	TGCGCCAGCAGCTTGGCCGCCCTAGCGGGAGGCGCAGATACGCAGTATTTT	EEEEEEEEEEEEEEEEEEEEEEEEEEEEEEEEEEEEEEEEEEEEEEEEEEE	TRBV5-1*00(334.5)	TRBD2*00(55)	TRBJ2-3*00(224.5)		554|572|590|0|18||90.0	20|31|48|21|32||55.0	24|41|69|34|51||85.0												TGCGCCAGCAGCTTGGCCGCCCTAGCGGGAGGCGCAGATACGCAGTATTTT	36								CASSLAALAGGADTQYF		:::::::::0:2:18:21:-4:-1:32:34:-4:51:::	TLML_29_	DNA
419	CLONES_TRBTLML_29__baseline_TCR-J_Dep_TCR-V_genomic_1000_CTGAGCCA_merged_2500000.txt	2203	33	0.000804368	TGTGCCAGCAGTTATTAGGGCTGCGGTGAGGGCGGTGCGAGCAGTACTTC	EEEEEEEEEEEEEEEEEEEEEEEEEEEEEEEEEEEEEEEEEEEEEEEEEE	TRBV6-9*00(585.8)	TRBD2*00(30)	TRBJ2-7*00(204)		515|531|552|0|16||80.0	27|33|48|27|33||30.0	26|39|67|37|50||65.0												TGTGCCAGCAGTTATTAGGGCTGCGGTGAGGGCGGTGCGAGCAGTACTTC	36								CASSY*GC_*GRCEQYF		:::::::::0:-1:16:27:-11:1:33:37:-6:50:::	TLML_29_	DNA
420	CLONES_TRBTLML_29__baseline_TCR-J_Dep_TCR-V_genomic_1000_CTGAGCCA_merged_2500000.txt	2205	33	0.000804368	TGTGCCAGCAGCTTAGTTATACAGTGGCTGGGGGACGAGCAGTACTTC	EEEEEEEEEEEEEEEEEEEEEEEEEEEEEEEEEEEEEEEEEEEEEEEE	TRBV7-2*00(682.9)	TRBD1*00(25)	TRBJ2-7*00(207.3)		580|596|617|0|16||80.0	18|23|36|29|34||25.0	25|39|67|34|48||70.0												TGTGCCAGCAGCTTAGTTATACAGTGGCTGGGGGACGAGCAGTACTTC	36								CASSLVIQWLGDEQYF		:::::::::0:-1:16:29:-6:-1:34:34:-5:48:::	TLML_29_	DNA
421	CLONES_TRBTLML_29__baseline_TCR-J_Dep_TCR-V_genomic_1000_CTGAGCCA_merged_2500000.txt	2214	33	0.000804368	TGCGCCAGCAGCCAGCGGTCAGCAACTAATGAAAAACTGTTTTTT	EEEEEEEEEEEEEEEEEEEEEEEEEEEEEEEEEEEEEEEEEEEEE	TRBV4-1*00(702.5)		TRBJ1-4*00(259.5)		537|551|574|0|14||70.0		19|43|71|21|45||120.0												TGCGCCAGCAGCCAGCGGTCAGCAACTAATGAAAAACTGTTTTTT	36								CASSQRSATNEKLFF		:::::::::0:-3:14:::::21:1:45:::	TLML_29_	DNA
422	CLONES_TRBTLML_29__baseline_TCR-J_Dep_TCR-V_genomic_1000_CTGAGCCA_merged_2500000.txt	2220	33	0.000804368	TGCAGCGCCCCCTGGGGACAGGGGGCCCGTGAAGCTTTCTTT	EEEEEEEEEEEEEEEEEEEEEEEEEEEEEEEEEEEEEEEEEE	TRBV29-1*00(534)	TRBD1*00(60)	TRBJ1-1*00(205)		700|707|734|0|7||35.0	12|24|36|14|26||60.0	27|40|68|29|42||65.0												TGCAGCGCCCCCTGGGGACAGGGGGCCCGTGAAGCTTTCTTT	36								CSAPWGQGAREAFF		:::::::::0:-7:7:14:0:0:26:29:-7:42:::	TLML_29_	DNA
423	CLONES_TRBTLML_29__baseline_TCR-J_Dep_TCR-V_genomic_1000_CTGAGCCA_merged_2500000.txt	2221	33	0.000804368	TGCAGCGCAACAGCGGAGGCGAACACCGGGGAGCTGTTTTTT	EEEEEEEEEEEEEEEEEEEEEEEEEEEEEEEEEEEEEEEEEE	TRBV29-1*00(1243.2)	TRBD2*00(25)	TRBJ2-2*00(204.5)		700|707|734|0|7||35.0	22|27|48|11|16||25.0	19|43|71|18|42||120.0												TGCAGCGCAACAGCGGAGGCGAACACCGGGGAGCTGTTTTTT	36								CSATAEANTGELFF		:::::::::0:-7:7:11:-6:-5:16:18:1:42:::	TLML_29_	DNA
424	CLONES_TRBTLML_29__baseline_TCR-J_Dep_TCR-V_genomic_1000_CTGAGCCA_merged_2500000.txt	2235	33	0.000804368	TGTGCCAGCAGTGGCGGACCGAAGGGTGTAGCTTTCTTT	EEEEEEEEEEEEEEEEEEEEEEEEEEEEEEEEEEEEEEE	TRBV6-4*00(429)		TRBJ1-1*00(189.5)		518|531|555|0|13||65.0		30|40|68|29|39||50.0												TGTGCCAGCAGTGGCGGACCGAAGGGTGTAGCTTTCTTT	36								CASSGGPKGVAFF		:::::::::0:-4:13:::::29:-10:39:::	TLML_29_	DNA
425	CLONES_TRBTLML_29__baseline_TCR-J_Dep_TCR-V_genomic_1000_CTGAGCCA_merged_2500000.txt	2266	32	0.000779993	TGTGCCAGCAGCCCAAGAGGGGGCGCGGTGGGAACTAATGAAAAACTGTTTTTT	EEEEEEEEEEEEEEEEEEEEEEEEEEEEEEEEEEEEEEEEEEEEEEEEEEEEEE	TRBV6-6*00(423.5),TRBV6-5*00(375.5)	TRBD1*00(45)	TRBJ1-4*00(250)		516|527|553|0|11||55.0;519|530|556|0|11||55.0	17|26|36|17|26||45.0	21|43|71|32|54||110.0												TGTGCCAGCAGCCCAAGAGGGGGCGCGGTGGGAACTAATGAAAAACTGTTTTTT	36								CASSPRGGAVGTNEKLFF		:::::::::0:-6:11:17:-5:2:26:32:-1:54:::	TLML_29_	DNA
426	CLONES_TRBTLML_29__baseline_TCR-J_Dep_TCR-V_genomic_1000_CTGAGCCA_merged_2500000.txt	2270	32	0.000779993	TGTGCCAGCAGTCAGACCCGGGACAGGGCCACCGGGGAGCTGTTTTTT	EEEEEEEEEEEEEEEEEEEEEEEEEEEEEEEEEEEEEEEEEEEEEEEE	TRBV2*00(493.9)	TRBD1*00(60)	TRBJ2-2*00(233.9)		518|530|555|0|12||60.0	9|21|36|16|28||60.0	24|43|71|29|48||95.0												TGTGCCAGCAGTCAGACCCGGGACAGGGCCACCGGGGAGCTGTTTTTT	36								CASSQTRDRATGELFF		:::::::::0:-5:12:16:3:-3:28:29:-4:48:::	TLML_29_	DNA
427	CLONES_TRBTLML_29__baseline_TCR-J_Dep_TCR-V_genomic_1000_CTGAGCCA_merged_2500000.txt	2281	32	0.000779993	TGCGCCAGCAGTGAGGGCTTACCGCGCTCCTACGAGCAGTACTTC	EEEEEEEEEEEEEEEEEEEEEEEEEEEEEEEEEEEEEEEEEEEEE	TRBV10-2*00(1160.2)		TRBJ2-7*00(239.5)		533|548|570|0|15||75.0		19|39|67|25|45||100.0												TGCGCCAGCAGTGAGGGCTTACCGCGCTCCTACGAGCAGTACTTC	36								CASSEGLPRSYEQYF		:::::::::0:-2:15:::::25:1:45:::	TLML_29_	DNA
428	CLONES_TRBTLML_29__baseline_TCR-J_Dep_TCR-V_genomic_1000_CTGAGCCA_merged_2500000.txt	2282	32	0.000779993	TGCAGTGCTATCGGTAGCGGGGGGGCATCAGATACGCAGTATTTT	EEEEEEEEEEEEEEEEEEEEEEEEEEEEEEEEEEEEEEEEEEEEE	TRBV20-1*00(558.3)	TRBD2*00(44)	TRBJ2-3*00(225)		759|769|793|0|10||50.0	21|33|48|14|26|SA28G|44.0	24|41|69|28|45||85.0												TGCAGTGCTATCGGTAGCGGGGGGGCATCAGATACGCAGTATTTT	36								CSAIGSGGASDTQYF		:::::::::0:-4:10:14:-5:1:26:28:-4:45:::	TLML_29_	DNA
429	CLONES_TRBTLML_29__baseline_TCR-J_Dep_TCR-V_genomic_1000_CTGAGCCA_merged_2500000.txt	2283	32	0.000779993	TGCAGTGCTAAAGTTCTCTACCCGAGCACAGATACGCAGTATTTT	EEEEEEEEEEEEEEEEEEEEEEEEEEEEEEEEEEEEEEEEEEEEE	TRBV20-1*00(227.5)		TRBJ2-3*00(245)		759|779|793|0|20|SG769ASA772T|68.0		20|41|69|24|45||105.0												TGCAGTGCTAAAGTTCTCTACCCGAGCACAGATACGCAGTATTTT	36								CSAKVLYPSTDTQYF		:::::::::0:6:20:::::24:0:45:::	TLML_29_	DNA
430	CLONES_TRBTLML_29__baseline_TCR-J_Dep_TCR-V_genomic_1000_CTGAGCCA_merged_2500000.txt	2291	32	0.000779993	TGTGCCAGTAGTATAGTCACACTCCTACAATGAGCAGTTCTTC	EEEEEEEEEEEEEEEEEEEEEEEEEEEEEEEEEEEEEEEEEEE	TRBV19*00(1093.1)		TRBJ2-1*00(243.9)		559|575|596|0|16||80.0		20|42|70|21|43||110.0												TGTGCCAGTAGTATAGTCACACTCCTACAATGAGCAGTTCTTC	36								CASSIVT_SYNEQFF		:::::::::0:-1:16:::::21:0:43:::	TLML_29_	DNA
431	CLONES_TRBTLML_29__baseline_TCR-J_Dep_TCR-V_genomic_1000_CTGAGCCA_merged_2500000.txt	2297	32	0.000779993	TGTGCCAGCAGCTTACCGGGGGCCGGGGACATTCAGTACTTC	EEEEEEEEEEEEEEEEEEEEEEEEEEEEEEEEEEEEEEEEEE	TRBV11-2*00(1171.6)	TRBD1*00(30)	TRBJ2-4*00(209.5)		522|537|559|0|15||75.0	18|24|36|17|23||30.0	28|42|70|28|42||70.0												TGTGCCAGCAGCTTACCGGGGGCCGGGGACATTCAGTACTTC	36								CASSLPGAGDIQYF		:::::::::0:-2:15:17:-6:0:23:28:-8:42:::	TLML_29_	DNA
432	CLONES_TRBTLML_29__baseline_TCR-J_Dep_TCR-V_genomic_1000_CTGAGCCA_merged_2500000.txt	2298	32	0.000779993	TGTGCCAGCAGCTTACGGGACAGGGTCTACGAGCAGTACTTC	EEEEEEEEEEEEEEEEEEEEEEEEEEEEEEEEEEEEEEEEEE	TRBV7-9*00(642.4)	TRBD1*00(50)	TRBJ2-7*00(218.5)		556|571|593|0|15||75.0	11|21|36|15|25||50.0	23|39|67|26|42||80.0												TGTGCCAGCAGCTTACGGGACAGGGTCTACGAGCAGTACTTC	36								CASSLRDRVYEQYF		:::::::::0:-2:15:15:1:-3:25:26:-3:42:::	TLML_29_	DNA
433	CLONES_TRBTLML_29__baseline_TCR-J_Dep_TCR-V_genomic_1000_CTGAGCCA_merged_2500000.txt	2299	32	0.000779993	TGTGCCAGCAGCGTAGGTGTGGTGAACACTGAAGCTTTCTTT	EEEEEEEEEEEEEEEEEEEEEEEEEEEEEEEEEEEEEEEEEE	TRBV9*00(1015)		TRBJ1-1*00(240)		559|575|595|0|16||80.0		20|40|68|22|42||100.0												TGTGCCAGCAGCGTAGGTGTGGTGAACACTGAAGCTTTCTTT	36								CASSVGVVNTEAFF		:::::::::0:0:16:::::22:0:42:::	TLML_29_	DNA
434	CLONES_TRBTLML_29__baseline_TCR-J_Dep_TCR-V_genomic_1000_CTGAGCCA_merged_2500000.txt	2300	32	0.000779993	TGTGCCAGAAGCTCAGGACTAGCGTACCACGAGCAGTACTTC	EEEEEEEEEEEEEEEEEEEEEEEEEEEEEEEEEEEEEEEEEE	TRBV5-3*00(525)	TRBD2*00(45)	TRBJ2-7*00(207.1)		551|564|587|0|13||65.0	17|26|48|15|24||45.0	25|39|67|28|42||70.0												TGTGCCAGAAGCTCAGGACTAGCGTACCACGAGCAGTACTTC	36								CARSSGLAYHEQYF		:::::::::0:-3:13:15:-1:-6:24:28:-5:42:::	TLML_29_	DNA
435	CLONES_TRBTLML_29__baseline_TCR-J_Dep_TCR-V_genomic_1000_CTGAGCCA_merged_2500000.txt	2302	32	0.000779993	TGCAGTGCTAGCTTGGCTAGCGGGGCTGAGACCCAGTACTTC	EEEEEEEEEEEEEEEEEEEEEEEEEEEEEEEEEEEEEEEEEE	TRBV20-1*00(618.5)	TRBD2*00(40)	TRBJ2-5*00(211.5)		759|770|793|0|11||55.0	20|28|48|16|24||40.0	25|40|68|27|42||75.0												TGCAGTGCTAGCTTGGCTAGCGGGGCTGAGACCCAGTACTTC	36								CSASLASGAETQYF		:::::::::0:-3:11:16:-4:-4:24:27:-5:42:::	TLML_29_	DNA
436	CLONES_TRBTLML_29__baseline_TCR-J_Dep_TCR-V_genomic_1000_CTGAGCCA_merged_2500000.txt	2303	32	0.000779993	TGCAGTGCTAGCACCTCGGGGGCGAACACTGAAGCTTTCTTT	EEEEEEEEEEEEEEEEEEEEEEEEEEEEEEEEEEEEEEEEEE	TRBV20-1*00(221.5)	TRBD1*00(30)	TRBJ1-1*00(235)		759|770|793|0|11||55.0	18|24|36|17|23||30.0	21|40|68|23|42||95.0												TGCAGTGCTAGCACCTCGGGGGCGAACACTGAAGCTTTCTTT	36								CSASTSGANTEAFF		:::::::::0:-3:11:17:-6:0:23:23:-1:42:::	TLML_29_	DNA
437	CLONES_TRBTLML_29__baseline_TCR-J_Dep_TCR-V_genomic_1000_CTGAGCCA_merged_2500000.txt	2310	32	0.000779993	TGTGCCAGTAGTAGGGACAGGAACACTGAAGCTTTCTTT	EEEEEEEEEEEEEEEEEEEEEEEEEEEEEEEEEEEEEEE	TRBV19*00(414)	TRBD1*00(35)	TRBJ1-1*00(234.5)		559|572|596|0|13||65.0	12|19|36|13|20||35.0	21|40|68|20|39||95.0												TGTGCCAGTAGTAGGGACAGGAACACTGAAGCTTTCTTT	36								CASSRDRNTEAFF		:::::::::0:-4:13:13:0:-5:20:20:-1:39:::	TLML_29_	DNA
438	CLONES_TRBTLML_29__baseline_TCR-J_Dep_TCR-V_genomic_1000_CTGAGCCA_merged_2500000.txt	2311	32	0.000779993	TGTGCCAGCAGTCCGAGGGGGGAGACTGAAGCTTTCTTT	EEEEEEEEEEEEEEEEEEEEEEEEEEEEEEEEEEEEEEE	TRBV12-4*00(848.9),TRBV12-3*00(826.5)	TRBD1*00(30)	TRBJ1-1*00(215)		530|542|567|0|12||60.0;530|542|567|0|12||60.0	17|23|36|15|21||30.0	25|40|68|24|39||75.0												TGTGCCAGCAGTCCGAGGGGGGAGACTGAAGCTTTCTTT	36								CASSPRGETEAFF		:::::::::0:-5:12:15:-5:-1:21:24:-5:39:::	TLML_29_	DNA
439	CLONES_TRBTLML_29__baseline_TCR-J_Dep_TCR-V_genomic_1000_CTGAGCCA_merged_2500000.txt	2313	32	0.000779993	TGCGCCAGCAGCCATGAGGGCACAGATACGCAGTATTTT	EEEEEEEEEEEEEEEEEEEEEEEEEEEEEEEEEEEEEEE	TRBV4-3*00(1134.6),TRBV4-2*00(1102.6)		TRBJ2-3*00(240)		537|551|574|0|14||70.0;537|551|574|0|14|ST539C|54.0		21|41|69|19|39||100.0												TGCGCCAGCAGCCATGAGGGCACAGATACGCAGTATTTT	36								CASSHEGTDTQYF		:::::::::0:-3:14:::::19:-1:39:::	TLML_29_	DNA
440	CLONES_TRBTLML_29__baseline_TCR-J_Dep_TCR-V_genomic_1000_CTGAGCCA_merged_2500000.txt	2314	32	0.000779993	TGCAGTGCTAGTAAACGCGAACCCTACGAGCAGTACTTC	EEEEEEEEEEEEEEEEEEEEEEEEEEEEEEEEEEEEEEE	TRBV20-1*00(490)		TRBJ2-7*00(121)		759|770|793|0|11||55.0		22|39|67|22|39||85.0												TGCAGTGCTAGTAAACGCGAACCCTACGAGCAGTACTTC	36								CSASKREPYEQYF		:::::::::0:-3:11:::::22:-2:39:::	TLML_29_	DNA
441	CLONES_TRBTLML_29__baseline_TCR-J_Dep_TCR-V_genomic_1000_CTGAGCCA_merged_2500000.txt	2315	32	0.000779993	TGCAGCGTTGAGTTGGCACGCGATCAGCCCCAGCATTTT	EEEEEEEEEEEEEEEEEEEEEEEEEEEEEEEEEEEEEEE	TRBV29-1*00(290)		TRBJ1-5*00(225)		700|711|734|0|11||55.0		25|42|70|22|39||85.0												TGCAGCGTTGAGTTGGCACGCGATCAGCCCCAGCATTTT	36								CSVELARDQPQHF		:::::::::0:-3:11:::::22:-5:39:::	TLML_29_	DNA
442	CLONES_TRBTLML_29__baseline_TCR-J_Dep_TCR-V_genomic_1000_CTGAGCCA_merged_2500000.txt	2327	32	0.000779993	TGTGCCAGCTTGGACAGGGAAGAGACCCAGTACTTC	EEEEEEEEEEEEEEEEEEEEEEEEEEEEEEEEEEEE	TRBV2*00(185)	TRBD1*00(40)	TRBJ2-5*00(224)		518|527|555|0|9||45.0	13|21|36|11|19||40.0	23|40|68|19|36||85.0												TGTGCCAGCTTGGACAGGGAAGAGACCCAGTACTTC	36								CASLDREETQYF		:::::::::0:-8:9:11:-1:-3:19:19:-3:36:::	TLML_29_	DNA
443	CLONES_TRBTLML_29__baseline_TCR-J_Dep_TCR-V_genomic_1000_CTGAGCCA_merged_2500000.txt	2348	31	0.000755618	TGTGCCACCAGTGCCCTCCGGGGAACGGGGGGGCCGGGTGAGACCCAGTACTTC	EEEEEEEEEEEEEEEEEEEEEEEEEEEEEEEEEEEEEEEEEEEEEEEEEEEEEE	TRBV24-1*00(245)	TRBD2*00(34),TRBD1*00(31)	TRBJ2-5*00(214.4)		559|572|597|0|13||65.0	24|34|48|25|35|SA28G|34.0;8|27|36|16|35|SC11GSC16ASA17CSC23G|31.0	25|40|68|39|54||75.0												TGTGCCACCAGTGCCCTCCGGGGAACGGGGGGGCCGGGTGAGACCCAGTACTTC	36								CATSALRGTGGPGETQYF		:::::::::0:-5:13:25:-8:2:35:39:-5:54:::	TLML_29_	DNA
444	CLONES_TRBTLML_29__baseline_TCR-J_Dep_TCR-V_genomic_1000_CTGAGCCA_merged_2500000.txt	2350	31	0.000755618	TGCGCCAGCAGCTTGGGTTTAGCGGGGGGGCCTAGCACAGATACGCAGTATTTT	EEEEEEEEEEEEEEEEEEEEEEEEEEEEEEEEEEEEEEEEEEEEEEEEEEEEEE	TRBV5-1*00(310)	TRBD2*00(44)	TRBJ2-3*00(255)		554|570|590|0|16||80.0	21|33|48|19|31|SA28G|44.0	18|41|69|31|54||115.0												TGCGCCAGCAGCTTGGGTTTAGCGGGGGGGCCTAGCACAGATACGCAGTATTTT	36								CASSLGLAGGPSTDTQYF		:::::::::0:0:16:19:-5:1:31:31:2:54:::	TLML_29_	DNA
445	CLONES_TRBTLML_29__baseline_TCR-J_Dep_TCR-V_genomic_1000_CTGAGCCA_merged_2500000.txt	2355	31	0.000755618	TGTGCCAGCAGCCCCACCGGGACAGCGCACAATCAGCCCCAGCATTTT	EEEEEEEEEEEEEEEEEEEEEEEEEEEEEEEEEEEEEEEEEEEEEEEE	TRBV3-1*00(233.5),TRBV3-2*00(233.5)	TRBD1*00(45)	TRBJ1-5*00(235)		543|556|580|0|13||65.0;543|556|580|0|13||65.0	10|19|36|16|25||45.0	23|42|70|29|48||95.0												TGTGCCAGCAGCCCCACCGGGACAGCGCACAATCAGCCCCAGCATTTT	36								CASSPTGTAHNQPQHF		:::::::::0:-4:13:16:2:-5:25:29:-3:48:::	TLML_29_	DNA
446	CLONES_TRBTLML_29__baseline_TCR-J_Dep_TCR-V_genomic_1000_CTGAGCCA_merged_2500000.txt	2356	31	0.000755618	TGTGCCAGCAGCCAAGAAAGGAGCGGGGGGGCTTACGAGCAGTACTTC	EEEEEEEEEEEEEEEEEEEEEEEEEEEEEEEEEEEEEEEEEEEEEEEE	TRBV4-2*00(576.9),TRBV4-3*00(560.9)	TRBD2*00(39)	TRBJ2-7*00(214.5)		537|554|574|0|17||85.0;537|554|574|0|17|SC539T|69.0	22|33|48|21|32|SA28G|39.0	24|39|67|33|48||75.0												TGTGCCAGCAGCCAAGAAAGGAGCGGGGGGGCTTACGAGCAGTACTTC	36								CASSQERSGGAYEQYF		:::::::::0:0:17:21:-6:1:32:33:-4:48:::	TLML_29_	DNA
447	CLONES_TRBTLML_29__baseline_TCR-J_Dep_TCR-V_genomic_1000_CTGAGCCA_merged_2500000.txt	2367	31	0.000755618	TGTGCCAGCAGCTTAGGGGAGGGACAGCACTATGGCTACACCTTC	EEEEEEEEEEEEEEEEEEEEEEEEEEEEEEEEEEEEEEEEEEEEE	TRBV7-9*00(114.5),TRBV11-3*00(111.2),TRBV7-2*00(111.2),TRBV7-4*00(110.6),TRBV7-8*00(110.6)	TRBD1*00(35),TRBD2*00(35)	TRBJ1-2*00(222.5)		556|572|593|0|16||80.0;521|537|558|0|16||80.0;580|596|617|0|16||80.0;545|561|582|0|16||80.0;567|583|604|0|16||80.0	12|19|36|20|27||35.0;25|32|48|16|23||35.0	23|40|68|28|45||85.0												TGTGCCAGCAGCTTAGGGGAGGGACAGCACTATGGCTACACCTTC	36								CASSLGEGQHYGYTF		:::::::::0:-1:16:20:0:-5:27:28:-3:45:::	TLML_29_	DNA
448	CLONES_TRBTLML_29__baseline_TCR-J_Dep_TCR-V_genomic_1000_CTGAGCCA_merged_2500000.txt	2368	31	0.000755618	TGTGCCAGCAGCCTCATAGCGGGGGGGCCAGATACGCAGTATTTT	EEEEEEEEEEEEEEEEEEEEEEEEEEEEEEEEEEEEEEEEEEEEE	TRBV4-2*00(265),TRBV4-3*00(249)	TRBD2*00(44)	TRBJ2-3*00(225)		537|550|574|0|13||65.0;537|550|574|0|13|SC539T|49.0	21|33|48|16|28|SA28G|44.0	24|41|69|28|45||85.0												TGTGCCAGCAGCCTCATAGCGGGGGGGCCAGATACGCAGTATTTT	36								CASSLIAGGPDTQYF		:::::::::0:-4:13:16:-5:1:28:28:-4:45:::	TLML_29_	DNA
449	CLONES_TRBTLML_29__baseline_TCR-J_Dep_TCR-V_genomic_1000_CTGAGCCA_merged_2500000.txt	2370	31	0.000755618	TGCAGTGCTAGAGGACTAGCGGGAGACACCGGGGAGCTGTTTTTT	EEEEEEEEEEEEEEEEEEEEEEEEEEEEEEEEEEEEEEEEEEEEE	TRBV20-1*00(1178.6)	TRBD2*00(60)	TRBJ2-2*00(239.4)		759|772|793|0|13||65.0	18|30|48|13|25||60.0	23|43|71|25|45||100.0												TGCAGTGCTAGAGGACTAGCGGGAGACACCGGGGAGCTGTTTTTT	36								CSARGLAGDTGELFF		:::::::::0:-1:13:13:-2:-2:25:25:-3:45:::	TLML_29_	DNA
450	CLONES_TRBTLML_29__baseline_TCR-J_Dep_TCR-V_genomic_1000_CTGAGCCA_merged_2500000.txt	2373	31	0.000755618	TGTGCCAGCAGCCCGGGACTAGCGGGAGCTATGAGCAGTTCTTC	EEEEEEEEEEEEEEEEEEEEEEEEEEEEEEEEEEEEEEEEEEEE	TRBV3-2*00(825.6)	TRBD2*00(75)	TRBJ2-1*00(209.4)		543|556|580|0|13||65.0	15|30|48|13|28||75.0	28|42|70|30|44||70.0												TGTGCCAGCAGCCCGGGACTAGCGGGAGCTATGAGCAGTTCTTC	36								CASSPGL_GSYEQFF		:::::::::0:-4:13:13:1:-2:28:30:-8:44:::	TLML_29_	DNA
451	CLONES_TRBTLML_29__baseline_TCR-J_Dep_TCR-V_genomic_1000_CTGAGCCA_merged_2500000.txt	2384	31	0.000755618	TGTGCCTGGAGTGTGGAGGCTGGCGGATACGAGCAGTACTTC	EEEEEEEEEEEEEEEEEEEEEEEEEEEEEEEEEEEEEEEEEE	TRBV30*00(170)	TRBD2*00(25)	TRBJ2-7*00(215)		787|801|821|0|14||70.0	26|31|48|14|19||25.0	24|39|67|27|42||75.0												TGTGCCTGGAGTGTGGAGGCTGGCGGATACGAGCAGTACTTC	36								CAWSVEAGGYEQYF		:::::::::0:0:14:14:-10:-1:19:27:-4:42:::	TLML_29_	DNA
452	CLONES_TRBTLML_29__baseline_TCR-J_Dep_TCR-V_genomic_1000_CTGAGCCA_merged_2500000.txt	2386	31	0.000755618	TGTGCCAGCAGCCTATCAGGGGGCGGTGGTGAAGCTTTCTTT	EEEEEEEEEEEEEEEEEEEEEEEEEEEEEEEEEEEEEEEEEE	TRBV6-1*00(932.9)	TRBD1*00(45)	TRBJ1-1*00(205)		516|527|553|0|11||55.0	16|25|36|16|25||45.0	27|40|68|29|42||65.0												TGTGCCAGCAGCCTATCAGGGGGCGGTGGTGAAGCTTTCTTT	36								CASSLSGGGGEAFF		:::::::::0:-6:11:16:-4:1:25:29:-7:42:::	TLML_29_	DNA
453	CLONES_TRBTLML_29__baseline_TCR-J_Dep_TCR-V_genomic_1000_CTGAGCCA_merged_2500000.txt	2394	31	0.000755618	TGTGCCAGTAGTATAGGGACAGGTCCTACGAGCAGTACTTC	EEEEEEEEEEEEEEEEEEEEEEEEEEEEEEEEEEEEEEEEE	TRBV19*00(608.4)	TRBD1*00(35)	TRBJ2-7*00(160)		559|575|596|0|16||80.0	13|20|36|16|23||35.0	21|39|67|23|41||90.0												TGTGCCAGTAGTATAGGGACAGGTCCTACGAGCAGTACTTC	36								CASSIGT_SYEQYF		:::::::::0:-1:16:16:-1:-4:23:23:-1:41:::	TLML_29_	DNA
454	CLONES_TRBTLML_29__baseline_TCR-J_Dep_TCR-V_genomic_1000_CTGAGCCA_merged_2500000.txt	2399	31	0.000755618	TGTGCCTGGAGCTCCAGGGACTACACTGAAGCTTTCTTT	EEEEEEEEEEEEEEEEEEEEEEEEEEEEEEEEEEEEEEE	TRBV30*00(887.3)	TRBD2*00(34),TRBD1*00(29)	TRBJ1-1*00(224.5)		787|798|821|0|11||55.0	12|22|48|12|22|SC15A|34.0;8|17|36|12|21|SC11A|29.0	23|40|68|22|39||85.0												TGTGCCTGGAGCTCCAGGGACTACACTGAAGCTTTCTTT	36								CAWSSRDYTEAFF		:::::::::0:-3:11:12:4:-10:22:22:-3:39:::	TLML_29_	DNA
455	CLONES_TRBTLML_29__baseline_TCR-J_Dep_TCR-V_genomic_1000_CTGAGCCA_merged_2500000.txt	2426	30	0.000731244	TGCGCCAGCAGTCCCTACCCGAGCACAGGGTGATGAACACTGAAGCTTTCTTT	EEEEEEEEEEEEEEEEEEEEEEEEEEEEEEEEEEEEEEEEEEEEEEEEEEEEE	TRBV5-1*00(1160.4)	TRBD1*00(30)	TRBJ1-1*00(235)		554|565|590|0|11||55.0	15|21|36|24|30||30.0	19|40|68|32|53||105.0												TGCGCCAGCAGTCCCTACCCGAGCACAGGGTGATGAACACTGAAGCTTTCTTT	36								CASSPYPST_VMNTEAFF		:::::::::0:-5:11:24:-3:-3:30:32:1:53:::	TLML_29_	DNA
456	CLONES_TRBTLML_29__baseline_TCR-J_Dep_TCR-V_genomic_1000_CTGAGCCA_merged_2500000.txt	2428	30	0.000731244	TGTGCCACCAGTGATCCGACTAGCGGGGGGAGCACAGATACGCAGTATTTT	EEEEEEEEEEEEEEEEEEEEEEEEEEEEEEEEEEEEEEEEEEEEEEEEEEE	TRBV24-1*00(533.3)	TRBD2*00(50)	TRBJ2-3*00(245)		559|574|597|0|15||75.0	18|28|48|17|27||50.0	20|41|69|30|51||105.0												TGTGCCACCAGTGATCCGACTAGCGGGGGGAGCACAGATACGCAGTATTTT	36								CATSDPTSGGSTDTQYF		:::::::::0:-3:15:17:-2:-4:27:30:0:51:::	TLML_29_	DNA
457	CLONES_TRBTLML_29__baseline_TCR-J_Dep_TCR-V_genomic_1000_CTGAGCCA_merged_2500000.txt	2429	30	0.000731244	TGTGCCAGCCGACTAGCGGGGGGCCCTTATATTTACTTTGTGCAGTTCTTC	EEEEEEEEEEEEEEEEEEEEEEEEEEEEEEEEEEEEEEEEEEEEEEEEEEE	TRBV21-1*00(500)	TRBD2*00(64)	TRBJ2-1*00(190)		544|553|581|0|9||45.0	18|36|48|10|27|DA28|64.0	32|42|70|41|51||50.0												TGTGCCAGCCGACTAGCGGGGGGCCCTTATATTTACTTTGTGCAGTTCTTC	36								CASRLAGGPYIYFVQFF		:::::::::0:-8:9:10:-2:4:27:41:-12:51:::	TLML_29_	DNA
458	CLONES_TRBTLML_29__baseline_TCR-J_Dep_TCR-V_genomic_1000_CTGAGCCA_merged_2500000.txt	2430	30	0.000731244	TGTGCCACCAGTGATCCGGACAGGGAAGGGGAAATTCACCCCTCCACTTT	EEEEEEEEEEEEEEEEEEEEEEEEEEEEEEEEEEEEEEEEEEEEEEEEEE	TRBV24-1*00(235)	TRBD1*00(40)	TRBJ1-6*00(228.8)		559|574|597|0|15||75.0	13|21|36|17|25||40.0	27|45|73|32|50||90.0												TGTGCCACCAGTGATCCGGACAGGGAAGGGGAAATTCACCCCTCCACTTT	36								CATSDPDR_RGNSPLHF		:::::::::0:-3:15:17:-1:-3:25:32:-7:50:::	TLML_29_	DNA
459	CLONES_TRBTLML_29__baseline_TCR-J_Dep_TCR-V_genomic_1000_CTGAGCCA_merged_2500000.txt	2432	30	0.000731244	TGTGCCAGCAGCTTAGGTGACTAGCGGGAGCACAGATACGCAGTATTTT	EEEEEEEEEEEEEEEEEEEEEEEEEEEEEEEEEEEEEEEEEEEEEEEEE	TRBV7-2*00(440)	TRBD2*00(50)	TRBJ2-3*00(245)		580|596|617|0|16||80.0	18|28|48|18|28||50.0	20|41|69|28|49||105.0												TGTGCCAGCAGCTTAGGTGACTAGCGGGAGCACAGATACGCAGTATTTT	36								CASSLGD*_GSTDTQYF		:::::::::0:-1:16:18:-2:-4:28:28:0:49:::	TLML_29_	DNA
460	CLONES_TRBTLML_29__baseline_TCR-J_Dep_TCR-V_genomic_1000_CTGAGCCA_merged_2500000.txt	2434	30	0.000731244	TGTGCCAGCAGCCATACAGGGGGCGTAGTGTCAGGTGAAGCTTTCTTT	EEEEEEEEEEEEEEEEEEEEEEEEEEEEEEEEEEEEEEEEEEEEEEEE	TRBV13*00(498.9)	TRBD1*00(50)	TRBJ1-1*00(194.5)		567|579|604|0|12||60.0	15|25|36|15|25||50.0	27|40|68|35|48||65.0												TGTGCCAGCAGCCATACAGGGGGCGTAGTGTCAGGTGAAGCTTTCTTT	36								CASSHTGGVVSGEAFF		:::::::::0:-5:12:15:-3:1:25:35:-7:48:::	TLML_29_	DNA
461	CLONES_TRBTLML_29__baseline_TCR-J_Dep_TCR-V_genomic_1000_CTGAGCCA_merged_2500000.txt	2440	30	0.000731244	TGTGCCAGCACGAGGGTAAACAGGGGCGATTACGAGCAGTACTTC	EEEEEEEEEEEEEEEEEEEEEEEEEEEEEEEEEEEEEEEEEEEEE	TRBV6-1*00(140),TRBV6-4*00(140),TRBV6-5*00(140),TRBV6-6*00(140)	TRBD1*00(35)	TRBJ2-7*00(214.5)		516|526|553|0|10||50.0;518|528|555|0|10||50.0;519|529|556|0|10||50.0;516|526|553|0|10||50.0	15|22|36|19|26||35.0	24|39|67|30|45||75.0												TGTGCCAGCACGAGGGTAAACAGGGGCGATTACGAGCAGTACTTC	36								CASTRVNRGDYEQYF		:::::::::0:-7:10:19:-3:-2:26:30:-4:45:::	TLML_29_	DNA
462	CLONES_TRBTLML_29__baseline_TCR-J_Dep_TCR-V_genomic_1000_CTGAGCCA_merged_2500000.txt	2441	30	0.000731244	TGTGCCAGCAGTTTTGGCGGGGGGCGAGGAGATACGCAGTATTTT	EEEEEEEEEEEEEEEEEEEEEEEEEEEEEEEEEEEEEEEEEEEEE	TRBV12-3*00(567.9),TRBV12-4*00(567.9)	TRBD1*00(35)	TRBJ2-3*00(219.5)		530|544|567|0|14||70.0;530|544|567|0|14||70.0	18|25|36|19|26||35.0	25|41|69|29|45||80.0												TGTGCCAGCAGTTTTGGCGGGGGGCGAGGAGATACGCAGTATTTT	36								CASSFGGGRGDTQYF		:::::::::0:-3:14:19:-6:1:26:29:-5:45:::	TLML_29_	DNA
463	CLONES_TRBTLML_29__baseline_TCR-J_Dep_TCR-V_genomic_1000_CTGAGCCA_merged_2500000.txt	2442	30	0.000731244	TGTGCCAGCAGTTCACCCTTAGCGGGAGGCAACGAGCAGTACTTC	EEEEEEEEEEEEEEEEEEEEEEEEEEEEEEEEEEEEEEEEEEEEE	TRBV27*00(966.8)	TRBD2*00(50)	TRBJ2-7*00(210)		556|569|593|0|13||65.0	21|31|48|19|29||50.0	25|39|67|31|45||70.0												TGTGCCAGCAGTTCACCCTTAGCGGGAGGCAACGAGCAGTACTTC	36								CASSSPLAGGNEQYF		:::::::::0:-4:13:19:-5:-1:29:31:-5:45:::	TLML_29_	DNA
464	CLONES_TRBTLML_29__baseline_TCR-J_Dep_TCR-V_genomic_1000_CTGAGCCA_merged_2500000.txt	2456	30	0.000731244	TGTGCCACCAGCAGAGATCCTTCAGGGGATACGCAGTATTTT	EEEEEEEEEEEEEEEEEEEEEEEEEEEEEEEEEEEEEEEEEE	TRBV15*00(1253.3)	TRBD1*00(25)	TRBJ2-3*00(179.4)		552|571|589|0|19||95.0	16|21|36|22|27||25.0	26|41|69|27|42||75.0												TGTGCCACCAGCAGAGATCCTTCAGGGGATACGCAGTATTTT	36								CATSRDPSGDTQYF		:::::::::0:2:19:22:-4:-3:27:27:-6:42:::	TLML_29_	DNA
465	CLONES_TRBTLML_29__baseline_TCR-J_Dep_TCR-V_genomic_1000_CTGAGCCA_merged_2500000.txt	2457	30	0.000731244	TGTGCCAGCAGTCCGGGACAGGGGGACTATGGCTACACCTTC	EEEEEEEEEEEEEEEEEEEEEEEEEEEEEEEEEEEEEEEEEE	TRBV6-1*00(318.9)	TRBD1*00(65)	TRBJ1-2*00(225)		516|528|553|0|12||60.0	10|23|36|12|25||65.0	23|40|68|25|42||85.0												TGTGCCAGCAGTCCGGGACAGGGGGACTATGGCTACACCTTC	36								CASSPGQGDYGYTF		:::::::::0:-5:12:12:2:-1:25:25:-3:42:::	TLML_29_	DNA
466	CLONES_TRBTLML_29__baseline_TCR-J_Dep_TCR-V_genomic_1000_CTGAGCCA_merged_2500000.txt	2458	30	0.000731244	TGTGCCAGCAGAGCCTTCGCCAGTCGCAATGAGCAGTTCTTC	EEEEEEEEEEEEEEEEEEEEEEEEEEEEEEEEEEEEEEEEEE	TRBV2*00(275)		TRBJ2-1*00(220)		518|529|555|0|11||55.0		26|42|70|26|42||80.0												TGTGCCAGCAGAGCCTTCGCCAGTCGCAATGAGCAGTTCTTC	36								CASRAFASRNEQFF		:::::::::0:-6:11:::::26:-6:42:::	TLML_29_	DNA
467	CLONES_TRBTLML_29__baseline_TCR-J_Dep_TCR-V_genomic_1000_CTGAGCCA_merged_2500000.txt	2461	30	0.000731244	TGCAGTGCTAGGACGGGACAGGGTTTCTATGAGCAGTTCTTC	EEEEEEEEEEEEEEEEEEEEEEEEEEEEEEEEEEEEEEEEEE	TRBV20-1*00(400)	TRBD1*00(50)	TRBJ2-1*00(210)		759|770|793|0|11||55.0	11|21|36|13|23||50.0	28|42|70|28|42||70.0												TGCAGTGCTAGGACGGGACAGGGTTTCTATGAGCAGTTCTTC	36								CSARTGQGFYEQFF		:::::::::0:-3:11:13:1:-3:23:28:-8:42:::	TLML_29_	DNA
468	CLONES_TRBTLML_29__baseline_TCR-J_Dep_TCR-V_genomic_1000_CTGAGCCA_merged_2500000.txt	2502	29	0.000706869	TGTGCCAGCACCTCCCGGTGGGGGAGAGATAGGACAGATACGCAGTATTTT	EEEEEEEEEEEEEEEEEEEEEEEEEEEEEEEEEEEEEEEEEEEEEEEEEEE	TRBV3-1*00(187.8),TRBV3-2*00(187.8)	TRBD2*00(35),TRBD1*00(30)	TRBJ2-3*00(233.4)		543|553|580|0|10||50.0;543|553|580|0|10||50.0	1|8|48|10|17||35.0;8|14|36|12|18||30.0	19|41|69|29|51|SC22G|94.0												TGTGCCAGCACCTCCCGGTGGGGGAGAGATAGGACAGATACGCAGTATTTT	36								CASTSRWGRDRTDTQYF		:::::::::0:-7:10:10:15:-24:17:29:1:51:::	TLML_29_	DNA
469	CLONES_TRBTLML_29__baseline_TCR-J_Dep_TCR-V_genomic_1000_CTGAGCCA_merged_2500000.txt	2503	29	0.000706869	TGTGCCAGCAGCGTGGGGACAGGGGGACCATCCTACGAGCAGTACTTC	EEEEEEEEEEEEEEEEEEEEEEEEEEEEEEEEEEEEEEEEEEEEEEEE	TRBV5-4*00(309),TRBV5-8*00(293)	TRBD1*00(50)	TRBJ2-7*00(228.3)		549|565|585|0|16|ST561G|64.0;551|567|587|0|16|ST563G|64.0	13|23|36|16|26||50.0	21|39|67|30|48||90.0												TGTGCCAGCAGCGTGGGGACAGGGGGACCATCCTACGAGCAGTACTTC	36								CASSVGTGGPSYEQYF		:::::::::0:0:16:16:-1:-1:26:30:-1:48:::	TLML_29_	DNA
470	CLONES_TRBTLML_29__baseline_TCR-J_Dep_TCR-V_genomic_1000_CTGAGCCA_merged_2500000.txt	2504	29	0.000706869	TGTGCCAGCAGCGACTATAGCGGGGGGAGCACAGATACGCAGTATTTT	EEEEEEEEEEEEEEEEEEEEEEEEEEEEEEEEEEEEEEEEEEEEEEEE	TRBV9*00(1021.6)	TRBD2*00(35)	TRBJ2-3*00(175)		559|572|595|0|13||65.0	21|28|48|17|24||35.0	20|41|69|27|48||105.0												TGTGCCAGCAGCGACTATAGCGGGGGGAGCACAGATACGCAGTATTTT	36								CASSDYSGGSTDTQYF		:::::::::0:-3:13:17:-5:-4:24:27:0:48:::	TLML_29_	DNA
471	CLONES_TRBTLML_29__baseline_TCR-J_Dep_TCR-V_genomic_1000_CTGAGCCA_merged_2500000.txt	2513	29	0.000706869	TGTGCCAGCAGTTTCAACGGGGGCCGAAGGGGTGGCTACACCTTC	EEEEEEEEEEEEEEEEEEEEEEEEEEEEEEEEEEEEEEEEEEEEE	TRBV27*00(452.8)	TRBD1*00(30)	TRBJ1-2*00(204.4)		556|570|593|0|14||70.0	18|24|36|18|24||30.0	27|40|68|32|45||65.0												TGTGCCAGCAGTTTCAACGGGGGCCGAAGGGGTGGCTACACCTTC	36								CASSFNGGRRGGYTF		:::::::::0:-3:14:18:-6:0:24:32:-7:45:::	TLML_29_	DNA
472	CLONES_TRBTLML_29__baseline_TCR-J_Dep_TCR-V_genomic_1000_CTGAGCCA_merged_2500000.txt	2514	29	0.000706869	TGTGCCAGCAGTTTAGGGACTAGCGGAAACTACGAGCAGTACTTC	EEEEEEEEEEEEEEEEEEEEEEEEEEEEEEEEEEEEEEEEEEEEE	TRBV28*00(1153.6)	TRBD2*00(55)	TRBJ2-7*00(220)		564|579|601|0|15||75.0	16|27|48|15|26||55.0	23|39|67|29|45||80.0												TGTGCCAGCAGTTTAGGGACTAGCGGAAACTACGAGCAGTACTTC	36								CASSLGTSGNYEQYF		:::::::::0:-2:15:15:0:-5:26:29:-3:45:::	TLML_29_	DNA
473	CLONES_TRBTLML_29__baseline_TCR-J_Dep_TCR-V_genomic_1000_CTGAGCCA_merged_2500000.txt	2515	29	0.000706869	TGTGCCAGCAGTCCCAGCGGGGGTAGTTACAATGAGCAGTTCTTC	EEEEEEEEEEEEEEEEEEEEEEEEEEEEEEEEEEEEEEEEEEEEE	TRBV6-4*00(811.4)	TRBD2*00(30)	TRBJ2-1*00(227.1)		518|530|555|0|12||60.0	22|28|48|15|21||30.0	24|42|70|27|45||90.0												TGTGCCAGCAGTCCCAGCGGGGGTAGTTACAATGAGCAGTTCTTC	36								CASSPSGGSYNEQFF		:::::::::0:-5:12:15:-6:-4:21:27:-4:45:::	TLML_29_	DNA
474	CLONES_TRBTLML_29__baseline_TCR-J_Dep_TCR-V_genomic_1000_CTGAGCCA_merged_2500000.txt	2523	29	0.000706869	TGTGCCAGCAGTTAATGACAGTGCACACCGGGGAGCTGTTTTTT	EEEEEEEEEEEEEEEEEEEEEEEEEEEEEEEEEEEEEEEEEEEE	TRBV12-3*00(623.8),TRBV12-4*00(623.8)	TRBD1*00(25)	TRBJ2-2*00(239.4)		530|543|567|0|13||65.0;530|543|567|0|13||65.0	14|19|36|16|21||25.0	23|43|71|24|44||100.0												TGTGCCAGCAGTTAATGACAGTGCACACCGGGGAGCTGTTTTTT	36								CASS**Q_HTGELFF		:::::::::0:-4:13:16:-2:-5:21:24:-3:44:::	TLML_29_	DNA
475	CLONES_TRBTLML_29__baseline_TCR-J_Dep_TCR-V_genomic_1000_CTGAGCCA_merged_2500000.txt	2531	29	0.000706869	TGTGCCAGCAGGGGACAGGGAGAGAGACAGCCCCAGCATTTT	EEEEEEEEEEEEEEEEEEEEEEEEEEEEEEEEEEEEEEEEEE	TRBV12-3*00(425),TRBV12-4*00(425)	TRBD1*00(45)	TRBJ1-5*00(213.9)		530|541|567|0|11||55.0;530|541|567|0|11||55.0	12|21|36|11|20||45.0	27|42|70|27|42||75.0												TGTGCCAGCAGGGGACAGGGAGAGAGACAGCCCCAGCATTTT	36								CASRGQGERQPQHF		:::::::::0:-6:11:11:0:-3:20:27:-7:42:::	TLML_29_	DNA
476	CLONES_TRBTLML_29__baseline_TCR-J_Dep_TCR-V_genomic_1000_CTGAGCCA_merged_2500000.txt	2534	29	0.000706869	TGCAGTGCTAGTTTGGGCCAAGCTAACTATGGCTACACCTTC	EEEEEEEEEEEEEEEEEEEEEEEEEEEEEEEEEEEEEEEEEE	TRBV20-1*00(603.3)	TRBD2*00(25)	TRBJ1-2*00(250)		759|770|793|0|11||55.0	29|34|48|14|19||25.0	18|40|68|20|42||110.0												TGCAGTGCTAGTTTGGGCCAAGCTAACTATGGCTACACCTTC	36								CSASLGQANYGYTF		:::::::::0:-3:11:14:-13:2:19:20:2:42:::	TLML_29_	DNA
477	CLONES_TRBTLML_29__baseline_TCR-J_Dep_TCR-V_genomic_1000_CTGAGCCA_merged_2500000.txt	2547	29	0.000706869	TGTGCCAGCATCGTGAACCAGGGTTCCGAGCAGTACTTC	EEEEEEEEEEEEEEEEEEEEEEEEEEEEEEEEEEEEEEE	TRBV6-1*00(269.4),TRBV6-6*00(253.4),TRBV6-5*00(237.4)	TRBD1*00(25)	TRBJ2-7*00(204.4)		516|526|553|0|10||50.0;516|526|553|0|10||50.0;519|529|556|0|10||50.0	16|21|36|18|23||25.0	26|39|67|26|39||65.0												TGTGCCAGCATCGTGAACCAGGGTTCCGAGCAGTACTTC	36								CASIVNQGSEQYF		:::::::::0:-7:10:18:-4:-3:23:26:-6:39:::	TLML_29_	DNA
478	CLONES_TRBTLML_29__baseline_TCR-J_Dep_TCR-V_genomic_1000_CTGAGCCA_merged_2500000.txt	2548	29	0.000706869	TGTGCCAGCAGCTTACAGGGGGGTTCACCCCTCCACTTT	EEEEEEEEEEEEEEEEEEEEEEEEEEEEEEEEEEEEEEE	TRBV7-9*00(403.8)	TRBD1*00(35)	TRBJ1-6*00(201.6)		556|571|593|0|15||75.0	16|23|36|15|22||35.0	29|45|73|23|39||80.0												TGTGCCAGCAGCTTACAGGGGGGTTCACCCCTCCACTTT	36								CASSLQGGSPLHF		:::::::::0:-2:15:15:-4:-1:22:23:-9:39:::	TLML_29_	DNA
479	CLONES_TRBTLML_29__baseline_TCR-J_Dep_TCR-V_genomic_1000_CTGAGCCA_merged_2500000.txt	2551	29	0.000706869	TGCGCCAGCACACAAGCTAACTACAATGAGCAGTTCTTC	EEEEEEEEEEEEEEEEEEEEEEEEEEEEEEEEEEEEEEE	TRBV4-1*00(807)		TRBJ2-1*00(235)		537|547|574|0|10||50.0		23|42|70|20|39||95.0												TGCGCCAGCACACAAGCTAACTACAATGAGCAGTTCTTC	36								CASTQANYNEQFF		:::::::::0:-7:10:::::20:-3:39:::	TLML_29_	DNA
480	CLONES_TRBTLML_29__baseline_TCR-J_Dep_TCR-V_genomic_1000_CTGAGCCA_merged_2500000.txt	2561	29	0.000706869	TGTGCCACCAGTGATTTGGGAGAGACCCAGTACTTC	EEEEEEEEEEEEEEEEEEEEEEEEEEEEEEEEEEEE	TRBV24-1*00(352.6)		TRBJ2-5*00(219.4)		559|577|597|0|18||90.0		24|40|68|20|36||80.0												TGTGCCACCAGTGATTTGGGAGAGACCCAGTACTTC	36								CATSDLGETQYF		:::::::::0:0:18:::::20:-4:36:::	TLML_29_	DNA
481	CLONES_TRBTLML_29__baseline_TCR-J_Dep_TCR-V_genomic_1000_CTGAGCCA_merged_2500000.txt	2562	29	0.000706869	TGTGCCAGCCGGGACACCTCCTACGAGCAGTACTTC	EEEEEEEEEEEEEEEEEEEEEEEEEEEEEEEEEEEE	TRBV10-3*00(937.6)	TRBD1*00(40),TRBD2*00(35)	TRBJ2-7*00(233.8)		533|540|570|0|7||35.0	10|18|36|8|16||40.0;14|21|48|8|15||35.0	20|39|67|17|36||95.0												TGTGCCAGCCGGGACACCTCCTACGAGCAGTACTTC	36								CASRDTSYEQYF		:::::::::0:-10:7:8:2:-6:16:17:0:36:::	TLML_29_	DNA
482	CLONES_TRBTLML_29__baseline_TCR-J_Dep_TCR-V_genomic_1000_CTGAGCCA_merged_2500000.txt	2564	29	0.000706869	TGCAGCATGAGGGATGTCACAGATACGCAGTATTTT	EEEEEEEEEEEEEEEEEEEEEEEEEEEEEEEEEEEE	TRBV29-1*00(278.3)	TRBD2*00(25)	TRBJ2-3*00(235)		700|706|734|0|6||30.0	27|32|48|8|13||25.0	22|41|69|17|36||95.0												TGCAGCATGAGGGATGTCACAGATACGCAGTATTTT	36								CSMRDVTDTQYF		:::::::::0:-8:6:8:-11:0:13:17:-2:36:::	TLML_29_	DNA
483	CLONES_TRBTLML_29__baseline_TCR-J_Dep_TCR-V_genomic_1000_CTGAGCCA_merged_2500000.txt	2576	28	0.000682494	TGTGCCAGCAGTCTAAGCGGGAGGGCCTGGGAGAGACAAGAGACCCAGTACTTC	EEEEEEEEEEEEEEEEEEEEEEEEEEEEEEEEEEEEEEEEEEEEEEEEEEEEEE	TRBV28*00(226.4)	TRBD2*00(60)	TRBJ2-5*00(230)		564|576|601|0|12||60.0	22|34|48|15|27||60.0	22|40|68|36|54||90.0												TGTGCCAGCAGTCTAAGCGGGAGGGCCTGGGAGAGACAAGAGACCCAGTACTTC	36								CASSLSGRAWERQETQYF		:::::::::0:-5:12:15:-6:2:27:36:-2:54:::	TLML_29_	DNA
484	CLONES_TRBTLML_29__baseline_TCR-J_Dep_TCR-V_genomic_1000_CTGAGCCA_merged_2500000.txt	2588	28	0.000682494	TGTGCCAGCAGCTCCCTTCAGGGGATGGCTAATGAAAAACTGTTTTTT	EEEEEEEEEEEEEEEEEEEEEEEEEEEEEEEEEEEEEEEEEEEEEEEE	TRBV7-9*00(374)	TRBD1*00(30)	TRBJ1-4*00(239.4)		556|569|593|0|13||65.0	16|22|36|18|24||30.0	23|43|71|28|48||100.0												TGTGCCAGCAGCTCCCTTCAGGGGATGGCTAATGAAAAACTGTTTTTT	36								CASSSLQGMANEKLFF		:::::::::0:-4:13:18:-4:-2:24:28:-3:48:::	TLML_29_	DNA
485	CLONES_TRBTLML_29__baseline_TCR-J_Dep_TCR-V_genomic_1000_CTGAGCCA_merged_2500000.txt	2601	28	0.000682494	TGTGCCAGCAGGTTAAGGGGCGCCTCCTACAATGAGCAGTTCTTC	EEEEEEEEEEEEEEEEEEEEEEEEEEEEEEEEEEEEEEEEEEEEE	TRBV12-3*00(558.4),TRBV12-4*00(558.4)	TRBD1*00(35)	TRBJ2-1*00(250)		530|545|567|0|15|ST541G|59.0;530|545|567|0|15|ST541G|59.0	19|26|36|16|23||35.0	20|42|70|23|45||110.0												TGTGCCAGCAGGTTAAGGGGCGCCTCCTACAATGAGCAGTTCTTC	36								CASRLRGASYNEQFF		:::::::::0:-2:15:16:-7:2:23:23:0:45:::	TLML_29_	DNA
486	CLONES_TRBTLML_29__baseline_TCR-J_Dep_TCR-V_genomic_1000_CTGAGCCA_merged_2500000.txt	2613	28	0.000682494	TGTGCCAGCAGCCAATACTCGATTAATCAGCCCCAGCATTTT	EEEEEEEEEEEEEEEEEEEEEEEEEEEEEEEEEEEEEEEEEE	TRBV16*00(1072.4)		TRBJ1-5*00(228.9)		537|553|574|0|16||80.0		24|42|70|24|42||90.0												TGTGCCAGCAGCCAATACTCGATTAATCAGCCCCAGCATTTT	36								CASSQYSINQPQHF		:::::::::0:-1:16:::::24:-4:42:::	TLML_29_	DNA
487	CLONES_TRBTLML_29__baseline_TCR-J_Dep_TCR-V_genomic_1000_CTGAGCCA_merged_2500000.txt	2614	28	0.000682494	TGCGCCAGCAGCCAATTGGCGGATTCCTACGAGCAGTACTTC	EEEEEEEEEEEEEEEEEEEEEEEEEEEEEEEEEEEEEEEEEE	TRBV4-1*00(487.3)		TRBJ2-7*00(225.2)		537|552|574|0|15||75.0		21|39|67|24|42||90.0												TGCGCCAGCAGCCAATTGGCGGATTCCTACGAGCAGTACTTC	36								CASSQLADSYEQYF		:::::::::0:-2:15:::::24:-1:42:::	TLML_29_	DNA
488	CLONES_TRBTLML_29__baseline_TCR-J_Dep_TCR-V_genomic_1000_CTGAGCCA_merged_2500000.txt	2624	28	0.000682494	TGTGCCAGCAGTCTAGCAGGGGGTACTGAAGCTTTCTTT	EEEEEEEEEEEEEEEEEEEEEEEEEEEEEEEEEEEEEEE	TRBV5-4*00(368.8),TRBV5-8*00(352.8)	TRBD1*00(35)	TRBJ1-1*00(215)		549|560|585|0|11||55.0;551|562|587|0|11||55.0	16|23|36|16|23||35.0	25|40|68|24|39||75.0												TGTGCCAGCAGTCTAGCAGGGGGTACTGAAGCTTTCTTT	36								CASSLAGGTEAFF		:::::::::0:-5:11:16:-4:-1:23:24:-5:39:::	TLML_29_	DNA
489	CLONES_TRBTLML_29__baseline_TCR-J_Dep_TCR-V_genomic_1000_CTGAGCCA_merged_2500000.txt	2625	28	0.000682494	TGTGCCAGCAGCTGGGGAGTGAACACTGAAGCTTTCTTT	EEEEEEEEEEEEEEEEEEEEEEEEEEEEEEEEEEEEEEE	TRBV27*00(810.7)	TRBD2*00(25)	TRBJ1-1*00(238.2)		556|567|593|0|11||55.0	25|30|48|14|19||25.0	20|40|68|19|39||100.0												TGTGCCAGCAGCTGGGGAGTGAACACTGAAGCTTTCTTT	36								CASSWGVNTEAFF		:::::::::0:-6:11:14:-9:-2:19:19:0:39:::	TLML_29_	DNA
490	CLONES_TRBTLML_29__baseline_TCR-J_Dep_TCR-V_genomic_1000_CTGAGCCA_merged_2500000.txt	2631	28	0.000682494	TGTGCCAGCAGTGTAAGGGGGGACGAGCAGTACTTC	EEEEEEEEEEEEEEEEEEEEEEEEEEEEEEEEEEEE	TRBV25-1*00(464.4)	TRBD1*00(30)	TRBJ2-7*00(207.4)		551|564|588|0|13||65.0	17|23|36|15|21||30.0	25|39|67|22|36||70.0												TGTGCCAGCAGTGTAAGGGGGGACGAGCAGTACTTC	36								CASSVRGDEQYF		:::::::::0:-4:13:15:-5:-1:21:22:-5:36:::	TLML_29_	DNA
491	CLONES_TRBTLML_29__baseline_TCR-J_Dep_TCR-V_genomic_1000_CTGAGCCA_merged_2500000.txt	2632	28	0.000682494	TGTGCCAGCAGTACAATCCAAGAGACCCAGTACTTC	EEEEEEEEEEEEEEEEEEEEEEEEEEEEEEEEEEEE	TRBV25-1*00(667.5)		TRBJ2-5*00(233.8)		551|563|588|0|12||60.0		21|40|68|17|36||95.0												TGTGCCAGCAGTACAATCCAAGAGACCCAGTACTTC	36								CASSTIQETQYF		:::::::::0:-5:12:::::17:-1:36:::	TLML_29_	DNA
492	CLONES_TRBTLML_29__baseline_TCR-J_Dep_TCR-V_genomic_1000_CTGAGCCA_merged_2500000.txt	2633	28	0.000682494	TGTGCCAGCAGCTTGGGGTCTCCTGAAGCTTTCTTT	EEEEEEEEEEEEEEEEEEEEEEEEEEEEEEEEEEEE	TRBV5-5*00(1186.4)		TRBJ1-1*00(209.4)		549|565|585|0|16||80.0		26|40|68|22|36||70.0												TGTGCCAGCAGCTTGGGGTCTCCTGAAGCTTTCTTT	36								CASSLGSPEAFF		:::::::::0:0:16:::::22:-6:36:::	TLML_29_	DNA
493	CLONES_TRBTLML_29__baseline_TCR-J_Dep_TCR-V_genomic_1000_CTGAGCCA_merged_2500000.txt	2634	28	0.000682494	TGTGCCAGCAGCCAAGATCTTGGCGAGCAGTACTTC	EEEEEEEEEEEEEEEEEEEEEEEEEEEEEEEEEEEE	TRBV3-1*00(295),TRBV3-2*00(295)		TRBJ2-7*00(205)		543|567|580|0|24||120.0;543|567|580|0|24||120.0		26|39|67|23|36||65.0												TGTGCCAGCAGCCAAGATCTTGGCGAGCAGTACTTC	36								CASSQDLGEQYF		:::::::::0:7:24:::::23:-6:36:::	TLML_29_	DNA
494	CLONES_TRBTLML_29__baseline_TCR-J_Dep_TCR-V_genomic_1000_CTGAGCCA_merged_2500000.txt	2639	28	0.000682494	TGTGCCAGACACCGACCGGTAGGGAGCTGTTTTTT	EEEEEEEEEEEEEEEEEEEEEEEEEEEEEEEEEEE	TRBV12-3*00(190),TRBV12-4*00(190)		TRBJ2-2*00(210)		530|538|567|0|8||40.0;530|538|567|0|8||40.0		29|43|71|21|35||70.0												TGTGCCAGACACCGACCGGTAGGGAGCTGTTTTTT	36								CARHRP_RELFF		:::::::::0:-9:8:::::21:-9:35:::	TLML_29_	DNA
495	CLONES_TRBTLML_29__baseline_TCR-J_Dep_TCR-V_genomic_1000_CTGAGCCA_merged_2500000.txt	2658	27	0.000658119	TGTGCCAGCAGTTTTAAGTGTTGGTCGAGCCCCAGGGAACGACTACGAGCAGTACTTC	EEEEEEEEEEEEEEEEEEEEEEEEEEEEEEEEEEEEEEEEEEEEEEEEEEEEEEEEEE	TRBV28*00(290)	TRBD1*00(25)	TRBJ2-7*00(220)		564|578|601|0|14||70.0	0|5|36|28|33||25.0	23|39|67|42|58||80.0												TGTGCCAGCAGTTTTAAGTGTTGGTCGAGCCCCAGGGAACGACTACGAGCAGTACTTC	36								CASSFKCWSS_PGNDYEQYF		:::::::::0:-3:14:28:12:-19:33:42:-3:58:::	TLML_29_	DNA
496	CLONES_TRBTLML_29__baseline_TCR-J_Dep_TCR-V_genomic_1000_CTGAGCCA_merged_2500000.txt	2674	27	0.000658119	TGTGCCAGCAGCCTTACAGGGGGCAGTGGGGAAAAACTGTTTTTT	EEEEEEEEEEEEEEEEEEEEEEEEEEEEEEEEEEEEEEEEEEEEE	TRBV7-2*00(695)	TRBD1*00(45)	TRBJ1-4*00(179.4)		580|592|617|0|12||60.0	15|24|36|15|24||45.0	28|43|71|30|45||75.0												TGTGCCAGCAGCCTTACAGGGGGCAGTGGGGAAAAACTGTTTTTT	36								CASSLTGGSGEKLFF		:::::::::0:-5:12:15:-3:0:24:30:-8:45:::	TLML_29_	DNA
497	CLONES_TRBTLML_29__baseline_TCR-J_Dep_TCR-V_genomic_1000_CTGAGCCA_merged_2500000.txt	2675	27	0.000658119	TGTGCCAGCAGCAGATCGACGGGGAGCACAGATACGCAGTATTTT	EEEEEEEEEEEEEEEEEEEEEEEEEEEEEEEEEEEEEEEEEEEEE	TRBV9*00(379.4)		TRBJ2-3*00(243.8)		559|571|595|0|12||60.0		20|41|69|24|45||105.0												TGTGCCAGCAGCAGATCGACGGGGAGCACAGATACGCAGTATTTT	36								CASSRSTGSTDTQYF		:::::::::0:-4:12:::::24:0:45:::	TLML_29_	DNA
498	CLONES_TRBTLML_29__baseline_TCR-J_Dep_TCR-V_genomic_1000_CTGAGCCA_merged_2500000.txt	2677	27	0.000658119	TGCAGTGCTAGGTTGGAGGGGTCGATCTACAATGAGCAGTTCTTC	EEEEEEEEEEEEEEEEEEEEEEEEEEEEEEEEEEEEEEEEEEEEE	TRBV20-1*00(1090.3)	TRBD2*00(30)	TRBJ2-1*00(165)		759|770|793|0|11||55.0	26|32|48|14|20||30.0	23|42|70|26|45||95.0												TGCAGTGCTAGGTTGGAGGGGTCGATCTACAATGAGCAGTTCTTC	36								CSARLEGSIYNEQFF		:::::::::0:-3:11:14:-10:0:20:26:-3:45:::	TLML_29_	DNA
499	CLONES_TRBTLML_29__baseline_TCR-J_Dep_TCR-V_genomic_1000_CTGAGCCA_merged_2500000.txt	2680	27	0.000658119	TGCGCCAGCAGCCCAGCGGGAGGGCCCCCTACGAGCAGTACTTC	EEEEEEEEEEEEEEEEEEEEEEEEEEEEEEEEEEEEEEEEEEEE	TRBV5-1*00(280)	TRBD2*00(65)	TRBJ2-7*00(224.3)		554|566|590|0|12||60.0	22|35|48|14|27||65.0	22|39|67|27|44||85.0												TGCGCCAGCAGCCCAGCGGGAGGGCCCCCTACGAGCAGTACTTC	36								CASSPAG_APYEQYF		:::::::::0:-4:12:14:-6:3:27:27:-2:44:::	TLML_29_	DNA
500	CLONES_TRBTLML_29__baseline_TCR-J_Dep_TCR-V_genomic_1000_CTGAGCCA_merged_2500000.txt	2689	27	0.000658119	TGTGCCATCAGCTACGACAGGGGTAATTCACCCCTCCACTTT	EEEEEEEEEEEEEEEEEEEEEEEEEEEEEEEEEEEEEEEEEE	TRBV10-3*00(454)	TRBD1*00(40)	TRBJ1-6*00(213.4)		533|544|570|0|11||55.0	14|22|36|15|23||40.0	26|45|73|23|42||95.0												TGTGCCATCAGCTACGACAGGGGTAATTCACCCCTCCACTTT	36								CAISYDRGNSPLHF		:::::::::0:-6:11:15:-2:-2:23:23:-6:42:::	TLML_29_	DNA
501	CLONES_TRBTLML_29__baseline_TCR-J_Dep_TCR-V_genomic_1000_CTGAGCCA_merged_2500000.txt	2690	27	0.000658119	TGTGCCAGCAGCTTAGACCTACGTGCTGGGGAGCTGTTTTTT	EEEEEEEEEEEEEEEEEEEEEEEEEEEEEEEEEEEEEEEEEE	TRBV7-2*00(399)		TRBJ2-2*00(215)		580|596|617|0|16||80.0		28|43|71|27|42||75.0												TGTGCCAGCAGCTTAGACCTACGTGCTGGGGAGCTGTTTTTT	36								CASSLDLRAGELFF		:::::::::0:-1:16:::::27:-8:42:::	TLML_29_	DNA
502	CLONES_TRBTLML_29__baseline_TCR-J_Dep_TCR-V_genomic_1000_CTGAGCCA_merged_2500000.txt	2691	27	0.000658119	TGTGCCAGCAGCCAAGGGGAACTGAACACTGAAGCTTTCTTT	EEEEEEEEEEEEEEEEEEEEEEEEEEEEEEEEEEEEEEEEEE	TRBV3-1*00(220),TRBV3-2*00(220)		TRBJ1-1*00(240)		543|559|580|0|16||80.0;543|559|580|0|16||80.0		20|40|68|22|42||100.0												TGTGCCAGCAGCCAAGGGGAACTGAACACTGAAGCTTTCTTT	36								CASSQGELNTEAFF		:::::::::0:-1:16:::::22:0:42:::	TLML_29_	DNA
503	CLONES_TRBTLML_29__baseline_TCR-J_Dep_TCR-V_genomic_1000_CTGAGCCA_merged_2500000.txt	2693	27	0.000658119	TGCGCCAGCAGCCAGTCCCGGATTTCCTACGAGCAGTACTTC	EEEEEEEEEEEEEEEEEEEEEEEEEEEEEEEEEEEEEEEEEE	TRBV4-3*00(610.9),TRBV4-2*00(562.9)	TRBD1*00(35),TRBD2*00(35)	TRBJ2-7*00(228.2)		537|551|574|0|14||70.0;537|551|574|0|14|ST539C|54.0	7|14|36|14|21||35.0;11|18|48|14|21||35.0	21|39|67|24|42||90.0												TGCGCCAGCAGCCAGTCCCGGATTTCCTACGAGCAGTACTTC	36								CASSQSRISYEQYF		:::::::::0:-3:14:14:5:-10:21:24:-1:42:::	TLML_29_	DNA
504	CLONES_TRBTLML_29__baseline_TCR-J_Dep_TCR-V_genomic_1000_CTGAGCCA_merged_2500000.txt	2706	27	0.000658119	TGTGCCAGCAGCTTAGGGACAGCAAATGAGCAGTTCTTC	EEEEEEEEEEEEEEEEEEEEEEEEEEEEEEEEEEEEEEE	TRBV11-1*00(179.8),TRBV7-9*00(179.8),TRBV7-6*00(163.8),TRBV11-3*00(157.7)	TRBD1*00(30)	TRBJ2-1*00(215)		531|547|568|0|16||80.0;556|572|593|0|16||80.0;576|592|613|0|16||80.0;521|537|558|0|16||80.0	13|19|36|16|22||30.0	27|42|70|24|39||75.0												TGTGCCAGCAGCTTAGGGACAGCAAATGAGCAGTTCTTC	36								CASSLGTANEQFF		:::::::::0:-1:16:16:-1:-5:22:24:-7:39:::	TLML_29_	DNA
505	CLONES_TRBTLML_29__baseline_TCR-J_Dep_TCR-V_genomic_1000_CTGAGCCA_merged_2500000.txt	2707	27	0.000658119	TGTGCCAGCAGCCGCGCCTCCGATAGTGGCTACACCTTC	EEEEEEEEEEEEEEEEEEEEEEEEEEEEEEEEEEEEEEE	TRBV12-4*00(1041.1),TRBV12-3*00(993.1)	TRBD1*00(25),TRBD2*00(25)	TRBJ1-2*00(205)		530|541|567|0|11||55.0;530|541|567|0|11||55.0	22|27|36|13|18||25.0;1|6|48|16|21||25.0	27|40|68|26|39||65.0												TGTGCCAGCAGCCGCGCCTCCGATAGTGGCTACACCTTC	36								CASSRASDSGYTF		:::::::::0:-6:11:13:-10:3:18:26:-7:39:::	TLML_29_	DNA
506	CLONES_TRBTLML_29__baseline_TCR-J_Dep_TCR-V_genomic_1000_CTGAGCCA_merged_2500000.txt	2709	27	0.000658119	TGCGCCAGCCCGCCGTACTTGGCCGGGGAGCTGTTTTTT	EEEEEEEEEEEEEEEEEEEEEEEEEEEEEEEEEEEEEEE	TRBV23-1*00(270)		TRBJ2-2*00(224.4)		580|589|617|0|9||45.0		26|43|71|22|39||85.0												TGCGCCAGCCCGCCGTACTTGGCCGGGGAGCTGTTTTTT	36								CASPPYLAGELFF		:::::::::0:-8:9:::::22:-6:39:::	TLML_29_	DNA
507	CLONES_TRBTLML_29__baseline_TCR-J_Dep_TCR-V_genomic_1000_CTGAGCCA_merged_2500000.txt	2725	27	0.000658119	TGTGCCAGCAGCTGGGACAGCGGGGAGCTGTTTTTT	EEEEEEEEEEEEEEEEEEEEEEEEEEEEEEEEEEEE	TRBV5-4*00(1003)		TRBJ2-2*00(223.4)		549|562|585|0|13||65.0		23|43|71|16|36|SC26G|84.0												TGTGCCAGCAGCTGGGACAGCGGGGAGCTGTTTTTT	36								CASSWDSGELFF		:::::::::0:-3:13:::::16:-3:36:::	TLML_29_	DNA
508	CLONES_TRBTLML_29__baseline_TCR-J_Dep_TCR-V_genomic_1000_CTGAGCCA_merged_2500000.txt	2743	26	0.000633744	TGTGCCAGCAGCCAAGCCGGGACAGGGGGCGCCGGGGGCCAAAAACATTCAGTACTTC	EEEEEEEEEEEEEEEEEEEEEEEEEEEEEEEEEEEEEEEEEEEEEEEEEEEEEEEEEE	TRBV14*00(668)	TRBD1*00(85)	TRBJ2-4*00(244.3)		516|532|553|0|16||80.0	10|27|36|16|33||85.0	21|42|70|37|58||105.0												TGTGCCAGCAGCCAAGCCGGGACAGGGGGCGCCGGGGGCCAAAAACATTCAGTACTTC	36								CASSQAGTGG_PGAKNIQYF		:::::::::0:-1:16:16:2:3:33:37:-1:58:::	TLML_29_	DNA
509	CLONES_TRBTLML_29__baseline_TCR-J_Dep_TCR-V_genomic_1000_CTGAGCCA_merged_2500000.txt	2746	26	0.000633744	TGTGCCAGCAGTGACTTCGCGGGGGGAGGGGTGAACACTGAAGCTTTCTTT	EEEEEEEEEEEEEEEEEEEEEEEEEEEEEEEEEEEEEEEEEEEEEEEEEEE	TRBV6-4*00(679.9)	TRBD2*00(35)	TRBJ1-1*00(240)		518|534|555|0|16||80.0	25|32|48|23|30||35.0	20|40|68|31|51||100.0												TGTGCCAGCAGTGACTTCGCGGGGGGAGGGGTGAACACTGAAGCTTTCTTT	36								CASSDFAGGGVNTEAFF		:::::::::0:-1:16:23:-9:0:30:31:0:51:::	TLML_29_	DNA
510	CLONES_TRBTLML_29__baseline_TCR-J_Dep_TCR-V_genomic_1000_CTGAGCCA_merged_2500000.txt	2747	26	0.000633744	TGTGCCAGCAGGTGGGGCGGGGCGGGTCCAGGGAACACTGAAGCTTTCTTT	EEEEEEEEEEEEEEEEEEEEEEEEEEEEEEEEEEEEEEEEEEEEEEEEEEE	TRBV13*00(773.6)	TRBD1*00(30)	TRBJ1-1*00(125)		567|578|604|0|11||55.0	19|25|36|13|19||30.0	21|40|68|32|51||95.0												TGTGCCAGCAGGTGGGGCGGGGCGGGTCCAGGGAACACTGAAGCTTTCTTT	36								CASRWGGAGPGNTEAFF		:::::::::0:-6:11:13:-7:1:19:32:-1:51:::	TLML_29_	DNA
511	CLONES_TRBTLML_29__baseline_TCR-J_Dep_TCR-V_genomic_1000_CTGAGCCA_merged_2500000.txt	2751	26	0.000633744	TGCAGTGCTAGAGTCTTGGACAGGGGAGGCAATCAGCCCCAGCATTTT	EEEEEEEEEEEEEEEEEEEEEEEEEEEEEEEEEEEEEEEEEEEEEEEE	TRBV20-1*00(379.4)	TRBD1*00(45)	TRBJ1-5*00(240)		759|772|793|0|13||65.0	13|22|36|17|26||45.0	22|42|70|28|48||100.0												TGCAGTGCTAGAGTCTTGGACAGGGGAGGCAATCAGCCCCAGCATTTT	36								CSARVLDRGGNQPQHF		:::::::::0:-1:13:17:-1:-2:26:28:-2:48:::	TLML_29_	DNA
512	CLONES_TRBTLML_29__baseline_TCR-J_Dep_TCR-V_genomic_1000_CTGAGCCA_merged_2500000.txt	2752	26	0.000633744	TGCAGCGTTGGTGTTGGCGGGACAGGGATGTCCGGGGAGCTGTTTTTT	EEEEEEEEEEEEEEEEEEEEEEEEEEEEEEEEEEEEEEEEEEEEEEEE	TRBV29-1*00(697.7)	TRBD1*00(50)	TRBJ2-2*00(185)		700|710|734|0|10||50.0	11|21|36|17|27||50.0	26|43|71|31|48||85.0												TGCAGCGTTGGTGTTGGCGGGACAGGGATGTCCGGGGAGCTGTTTTTT	36								CSVGVGGTGMSGELFF		:::::::::0:-4:10:17:1:-3:27:31:-6:48:::	TLML_29_	DNA
513	CLONES_TRBTLML_29__baseline_TCR-J_Dep_TCR-V_genomic_1000_CTGAGCCA_merged_2500000.txt	2757	26	0.000633744	TGTGCCAGCAGCCCGCGGTACGGGGGGGCCCGGGGAGCTGTTTTTT	EEEEEEEEEEEEEEEEEEEEEEEEEEEEEEEEEEEEEEEEEEEEEE	TRBV14*00(304.3)	TRBD1*00(30),TRBD2*00(29)	TRBJ2-2*00(225)		516|529|553|0|13||65.0	18|24|36|23|29||30.0;24|33|48|20|29|SA28G|29.0	26|43|71|29|46||85.0												TGTGCCAGCAGCCCGCGGTACGGGGGGGCCCGGGGAGCTGTTTTTT	36								CASSPRYG_GPGELFF		:::::::::0:-4:13:23:-6:0:29:29:-6:46:::	TLML_29_	DNA
515	CLONES_TRBTLML_29__baseline_TCR-J_Dep_TCR-V_genomic_1000_CTGAGCCA_merged_2500000.txt	2774	26	0.000633744	TGTGCCACCAAGAAGTAGCGGTCCCTCCTACGAGCAGTACTTC	EEEEEEEEEEEEEEEEEEEEEEEEEEEEEEEEEEEEEEEEEEE	TRBV24-1*00(480)	TRBD2*00(30)	TRBJ2-7*00(233)		559|569|597|0|10||50.0	21|27|48|15|21||30.0	20|39|67|24|43||95.0												TGTGCCACCAAGAAGTAGCGGTCCCTCCTACGAGCAGTACTTC	36								CATKK*R_PSYEQYF		:::::::::0:-8:10:15:-5:-5:21:24:0:43:::	TLML_29_	DNA
516	CLONES_TRBTLML_29__baseline_TCR-J_Dep_TCR-V_genomic_1000_CTGAGCCA_merged_2500000.txt	2775	26	0.000633744	TGTGCCAGCAGCATCCACAGGGGGCAGGTCTGAAGCTTTCTTT	EEEEEEEEEEEEEEEEEEEEEEEEEEEEEEEEEEEEEEEEEEE	TRBV7-8*00(520)	TRBD1*00(45)	TRBJ1-1*00(208.8)		567|579|604|0|12||60.0	15|24|36|16|25||45.0	26|40|68|29|43||70.0												TGTGCCAGCAGCATCCACAGGGGGCAGGTCTGAAGCTTTCTTT	36								CASSIHR_GRSEAFF		:::::::::0:-5:12:16:-3:0:25:29:-6:43:::	TLML_29_	DNA
517	CLONES_TRBTLML_29__baseline_TCR-J_Dep_TCR-V_genomic_1000_CTGAGCCA_merged_2500000.txt	2790	26	0.000633744	TGTGCCACCAGCAAAGGACAGGTTAATCAGCCCCAGCATTTT	EEEEEEEEEEEEEEEEEEEEEEEEEEEEEEEEEEEEEEEEEE	TRBV15*00(368.3)	TRBD1*00(35)	TRBJ1-5*00(228.6)		552|565|589|0|13||65.0	13|20|36|15|22||35.0	24|42|70|24|42||90.0												TGTGCCACCAGCAAAGGACAGGTTAATCAGCCCCAGCATTTT	36								CATSKGQVNQPQHF		:::::::::0:-4:13:15:-1:-4:22:24:-4:42:::	TLML_29_	DNA
518	CLONES_TRBTLML_29__baseline_TCR-J_Dep_TCR-V_genomic_1000_CTGAGCCA_merged_2500000.txt	2791	26	0.000633744	TGTGCCAGCAGTGCCGGGTTGGTCAGGCAGCCCCAGCATTTT	EEEEEEEEEEEEEEEEEEEEEEEEEEEEEEEEEEEEEEEEEE	TRBV28*00(508)	TRBD1*00(25),TRBD2*00(25)	TRBJ1-5*00(165.3)		564|576|601|0|12||60.0	10|15|36|13|18||25.0;14|19|48|13|18||25.0	27|42|70|27|42||75.0												TGTGCCAGCAGTGCCGGGTTGGTCAGGCAGCCCCAGCATTTT	36								CASSAGLVRQPQHF		:::::::::0:-5:12:13:2:-9:18:27:-7:42:::	TLML_29_	DNA
519	CLONES_TRBTLML_29__baseline_TCR-J_Dep_TCR-V_genomic_1000_CTGAGCCA_merged_2500000.txt	2797	26	0.000633744	TGTGCCAGCAGTAGAGGGACACTTACACTGAAGCTTTCTTT	EEEEEEEEEEEEEEEEEEEEEEEEEEEEEEEEEEEEEEEEE	TRBV6-4*00(540)	TRBD1*00(30)	TRBJ1-1*00(219.4)		518|530|555|0|12||60.0	12|18|36|15|21||30.0	23|40|68|24|41||85.0												TGTGCCAGCAGTAGAGGGACACTTACACTGAAGCTTTCTTT	36								CASSRGT_YTEAFF		:::::::::0:-5:12:15:0:-6:21:24:-3:41:::	TLML_29_	DNA
520	CLONES_TRBTLML_29__baseline_TCR-J_Dep_TCR-V_genomic_1000_CTGAGCCA_merged_2500000.txt	2810	26	0.000633744	TGTGCCAGTAGTATAGATTGGTATACTGAAGCTTTCTTT	EEEEEEEEEEEEEEEEEEEEEEEEEEEEEEEEEEEEEEE	TRBV19*00(524.4)		TRBJ1-1*00(215)		559|577|596|0|18||90.0		25|40|68|24|39||75.0												TGTGCCAGTAGTATAGATTGGTATACTGAAGCTTTCTTT	36								CASSIDWYTEAFF		:::::::::0:1:18:::::24:-5:39:::	TLML_29_	DNA
521	CLONES_TRBTLML_29__baseline_TCR-J_Dep_TCR-V_genomic_1000_CTGAGCCA_merged_2500000.txt	2812	26	0.000633744	TGCGCCAGCAGTCAATCGGGGCAGAAAGGCTACACCTTC	EEEEEEEEEEEEEEEEEEEEEEEEEEEEEEEEEEEEEEE	TRBV23-1*00(408.2)		TRBJ1-2*00(198.2)		580|598|617|0|18||90.0		28|40|68|27|39||60.0												TGCGCCAGCAGTCAATCGGGGCAGAAAGGCTACACCTTC	36								CASSQSGQKGYTF		:::::::::0:1:18:::::27:-8:39:::	TLML_29_	DNA
522	CLONES_TRBTLML_29__baseline_TCR-J_Dep_TCR-V_genomic_1000_CTGAGCCA_merged_2500000.txt	2833	26	0.000633744	TGCGCCAGCAGTAGGTAATGAAAAACTGTTTTTT	EEEEEEEEEEEEEEEEEEEEEEEEEEEEEEEEEE	TRBV5-1*00(891.9)		TRBJ1-4*00(234.4)		554|565|590|0|11||55.0		24|43|71|15|34||95.0												TGCGCCAGCAGTAGGTAATGAAAAACTGTTTTTT	36								CASSR*_EKLFF		:::::::::0:-5:11:::::15:-4:34:::	TLML_29_	DNA
523	CLONES_TRBTLML_29__baseline_TCR-J_Dep_TCR-V_genomic_1000_CTGAGCCA_merged_2500000.txt	2834	26	0.000633744	TGTGCCAGCAGTCTGGGGAGTGAAGCTTTCTTT	EEEEEEEEEEEEEEEEEEEEEEEEEEEEEEEEE	TRBV12-3*00(238.2),TRBV12-4*00(238.2)	TRBD2*00(25)	TRBJ1-1*00(202.5)		530|542|567|0|12||60.0;530|542|567|0|12||60.0	25|30|48|15|20||25.0	27|40|68|20|33||65.0												TGTGCCAGCAGTCTGGGGAGTGAAGCTTTCTTT	36								CASSLGSEAFF		:::::::::0:-5:12:15:-9:-2:20:20:-7:33:::	TLML_29_	DNA
524	CLONES_TRBTLML_29__baseline_TCR-J_Dep_TCR-V_genomic_1000_CTGAGCCA_merged_2500000.txt	2835	26	0.000633744	TGTGCCAGCAGCCCCGGGAGTGAGCAGTTCTTC	EEEEEEEEEEEEEEEEEEEEEEEEEEEEEEEEE	TRBV11-1*00(420.5),TRBV11-3*00(406.6)	TRBD1*00(35),TRBD2*00(35)	TRBJ2-1*00(246.9)		531|543|568|0|12||60.0;521|533|558|0|12||60.0	9|16|36|12|19||35.0;13|20|48|12|19||35.0	29|42|70|20|33||65.0												TGTGCCAGCAGCCCCGGGAGTGAGCAGTTCTTC	36								CASSPGSEQFF		:::::::::0:-5:12:12:3:-8:19:20:-9:33:::	TLML_29_	DNA
525	CLONES_TRBTLML_29__baseline_TCR-J_Dep_TCR-V_genomic_1000_CTGAGCCA_merged_2500000.txt	2841	25	0.00060937	TGTGCCAGTAGTGGAGACAAACAGGGGGCCATTAGCGTAAGGAACTATGGCTACACCTTC	EEEEEEEEEEEEEEEEEEEEEEEEEEEEEEEEEEEEEEEEEEEEEEEEEEEEEEEEEEEE	TRBV19*00(329)	TRBD1*00(45)	TRBJ1-2*00(133.4)		559|571|596|0|12||60.0	15|24|36|20|29||45.0	22|40|68|42|60||90.0												TGTGCCAGTAGTGGAGACAAACAGGGGGCCATTAGCGTAAGGAACTATGGCTACACCTTC	36								CASSGDKQGAISVRNYGYTF		:::::::::0:-5:12:20:-3:0:29:42:-2:60:::	TLML_29_	DNA
526	CLONES_TRBTLML_29__baseline_TCR-J_Dep_TCR-V_genomic_1000_CTGAGCCA_merged_2500000.txt	2846	25	0.00060937	TGTGCCAGCAGCTTTGGCCAGGAAGGAGCTCTGGGGCCAACGTCCTGACTTTC	EEEEEEEEEEEEEEEEEEEEEEEEEEEEEEEEEEEEEEEEEEEEEEEEEEEEE	TRBV5-5*00(298.4),TRBV5-6*00(282.4)		TRBJ2-6*00(278.1)		549|568|585|0|20|I561T|74.0;550|569|586|0|20|I562T|74.0		17|45|73|25|53||140.0												TGTGCCAGCAGCTTTGGCCAGGAAGGAGCTCTGGGGCCAACGTCCTGACTTTC	36								CASSFGQEG_SGANVLTF		:::::::::0:3:20:::::25:3:53:::	TLML_29_	DNA
527	CLONES_TRBTLML_29__baseline_TCR-J_Dep_TCR-V_genomic_1000_CTGAGCCA_merged_2500000.txt	2858	25	0.00060937	TGTGCCAGCAGTCCCCTGACAGGACTAGCCAAAAACATTCAGTACTTC	EEEEEEEEEEEEEEEEEEEEEEEEEEEEEEEEEEEEEEEEEEEEEEEE	TRBV6-5*00(244.3)	TRBD1*00(30)	TRBJ2-4*00(260)		519|531|556|0|12||60.0	2|8|36|12|18||30.0	18|42|70|24|48||120.0												TGTGCCAGCAGTCCCCTGACAGGACTAGCCAAAAACATTCAGTACTTC	36								CASSPLTGLAKNIQYF		:::::::::0:-5:12:12:10:-16:18:24:2:48:::	TLML_29_	DNA
528	CLONES_TRBTLML_29__baseline_TCR-J_Dep_TCR-V_genomic_1000_CTGAGCCA_merged_2500000.txt	2869	25	0.00060937	TGTGCCAGCAGCCAAGCTCCGGGCCAATTCTACGAGCAGTACTTC	EEEEEEEEEEEEEEEEEEEEEEEEEEEEEEEEEEEEEEEEEEEEE	TRBV14*00(973.7)	TRBD1*00(25),TRBD2*00(25)	TRBJ2-7*00(175)		516|532|553|0|16||80.0	10|15|36|18|23||25.0;14|19|48|18|23||25.0	23|39|67|29|45||80.0												TGTGCCAGCAGCCAAGCTCCGGGCCAATTCTACGAGCAGTACTTC	36								CASSQAPGQFYEQYF		:::::::::0:-1:16:18:2:-9:23:29:-3:45:::	TLML_29_	DNA
529	CLONES_TRBTLML_29__baseline_TCR-J_Dep_TCR-V_genomic_1000_CTGAGCCA_merged_2500000.txt	2878	25	0.00060937	TGTGCCTGGAGACCCAGGGGTGAGGATGAAAAACTGTTTTTT	EEEEEEEEEEEEEEEEEEEEEEEEEEEEEEEEEEEEEEEEEE	TRBV30*00(862.5)	TRBD1*00(30)	TRBJ1-4*00(225)		787|798|821|0|11||55.0	16|22|36|14|20||30.0	26|43|71|25|42||85.0												TGTGCCTGGAGACCCAGGGGTGAGGATGAAAAACTGTTTTTT	36								CAWRPRGEDEKLFF		:::::::::0:-3:11:14:-4:-2:20:25:-6:42:::	TLML_29_	DNA
531	CLONES_TRBTLML_29__baseline_TCR-J_Dep_TCR-V_genomic_1000_CTGAGCCA_merged_2500000.txt	2882	25	0.00060937	TGTGCCAGCAGCTTGGGAGGGCACAATCAGCCCCAGCATTTT	EEEEEEEEEEEEEEEEEEEEEEEEEEEEEEEEEEEEEEEEEE	TRBV5-6*00(1194.9)	TRBD2*00(30)	TRBJ1-5*00(150)		550|566|586|0|16||80.0	27|33|48|16|22||30.0	23|42|70|23|42||95.0												TGTGCCAGCAGCTTGGGAGGGCACAATCAGCCCCAGCATTTT	36								CASSLGGHNQPQHF		:::::::::0:0:16:16:-11:1:22:23:-3:42:::	TLML_29_	DNA
532	CLONES_TRBTLML_29__baseline_TCR-J_Dep_TCR-V_genomic_1000_CTGAGCCA_merged_2500000.txt	2884	25	0.00060937	TGCAGCGTTGATAGGACAGGGGGCAACACTGAAGCTTTCTTT	EEEEEEEEEEEEEEEEEEEEEEEEEEEEEEEEEEEEEEEEEE	TRBV29-1*00(196.4)	TRBD1*00(55)	TRBJ1-1*00(149.4)		700|711|734|0|11||55.0	13|24|36|13|24||55.0	22|40|68|24|42||90.0												TGCAGCGTTGATAGGACAGGGGGCAACACTGAAGCTTTCTTT	36								CSVDRTGGNTEAFF		:::::::::0:-3:11:13:-1:0:24:24:-2:42:::	TLML_29_	DNA
533	CLONES_TRBTLML_29__baseline_TCR-J_Dep_TCR-V_genomic_1000_CTGAGCCA_merged_2500000.txt	2899	25	0.00060937	TGTGCCAGCAGTTCACAGGGGGCTCTTTTGCTGTTTTTT	EEEEEEEEEEEEEEEEEEEEEEEEEEEEEEEEEEEEEEE	TRBV28*00(624.4)	TRBD1*00(45)	TRBJ1-4*00(185)		564|577|601|0|13||65.0	15|24|36|14|23||45.0	34|43|71|30|39||45.0												TGTGCCAGCAGTTCACAGGGGGCTCTTTTGCTGTTTTTT	36								CASSSQGALLLFF		:::::::::0:-4:13:14:-3:0:23:30:-14:39:::	TLML_29_	DNA
534	CLONES_TRBTLML_29__baseline_TCR-J_Dep_TCR-V_genomic_1000_CTGAGCCA_merged_2500000.txt	2919	25	0.00060937	TGTGCCAGCAGTCCCCGACAGTCTAGCTTTCTTT	EEEEEEEEEEEEEEEEEEEEEEEEEEEEEEEEEE	TRBV27*00(416.6)	TRBD1*00(25)	TRBJ1-1*00(189.4)		556|568|593|0|12||60.0	14|19|36|16|21||25.0	30|40|68|24|34||50.0												TGTGCCAGCAGTCCCCGACAGTCTAGCTTTCTTT	36								CASSPR_SLAFF		:::::::::0:-5:12:16:-2:-5:21:24:-10:34:::	TLML_29_	DNA
535	CLONES_TRBTLML_29__baseline_TCR-J_Dep_TCR-V_genomic_1000_CTGAGCCA_merged_2500000.txt	2937	24	0.000584995	TGTGCCAGCAGCTTAGTTCAGGGTAACACTGAAGCTTTCTTTGGACAAGGCACCAGACTCACAGTTGTAGGTAAGACATTTTTCAGGTTCTTTTGCAGATCCGTCACAGGGAAAAGTGGGTCCACAGTGTCCCTTTTAGAGTGGCTATATTCTTATGTGCTAACTATGGCTACACCTTC	EEEEEEEEEEEEEEEEEEEEEEEEEENNNNNNNNNNNNNNNNNNNNNNNNNNNNNNNNNNNNNNNNNNNNNEEEEEEEEEEEEEEEEEEEEEEEEEEEEEEEEEEEEEEEEEEEEEEEEEEEEEEEEEEEEEEEEEEENNNNNNNNNNNNNNNNNNNNNNNNNNNNNNNNNNNNNNNNN	TRBV7-9*00(479.2)	TRBD1*00(30)	TRBJ1-2*00(256)		556|572|593|0|16||80.0	6|12|36|127|133||30.0	19|40|68|158|179||105.0												TGTGCCAGCAGCTTAGTTCAGGGTAACACTGAAGCTTTCTTTGGACAAGGCACCAGACTCACAGTTGTAGGTAAGACATTTTTCAGGTTCTTTTGCAGATCCGTCACAGGGAAAAGTGGGTCCACAGTGTCCCTTTTAGAGTGGCTATATTCTTATGTGCTAACTATGGCTACACCTTC	36								CASSLVQGNTEAFFGQGTRLTVVGKTFFRF_LQIRHREKWVHSVPFRVAIFLCANYGYTF		:::::::::0:-1:16:127:6:-12:133:158:1:179:::	TLML_29_	DNA
536	CLONES_TRBTLML_29__baseline_TCR-J_Dep_TCR-V_genomic_1000_CTGAGCCA_merged_2500000.txt	2939	24	0.000584995	TGTGCCAGCAGTGAAGCGCTTCCAGTACGTAGGGGTAATGAAAAACTGTTTTTT	EEEEEEEEEEEEEEEEEEEEEEEEEEEEEEEEEEEEEEEEEEEEEEEEEEEEEE	TRBV2*00(743)	TRBD1*00(25)	TRBJ1-4*00(165)		518|540|555|0|22||110.0	17|22|36|30|35||25.0	24|43|71|35|54||95.0												TGTGCCAGCAGTGAAGCGCTTCCAGTACGTAGGGGTAATGAAAAACTGTTTTTT	36								CASSEALPVRRGNEKLFF		:::::::::0:5:22:30:-5:-2:35:35:-4:54:::	TLML_29_	DNA
537	CLONES_TRBTLML_29__baseline_TCR-J_Dep_TCR-V_genomic_1000_CTGAGCCA_merged_2500000.txt	2945	24	0.000584995	TGCGCCAGCAGCCTGGGACTAGCGGGGGCTAGCACAGATACGCAGTATTTT	EEEEEEEEEEEEEEEEEEEEEEEEEEEEEEEEEEEEEEEEEEEEEEEEEEE	TRBV5-1*00(577.6)	TRBD2*00(50)	TRBJ2-3*00(260)		554|570|590|0|16|ST566C|64.0	18|28|48|16|26||50.0	17|41|69|27|51||120.0												TGCGCCAGCAGCCTGGGACTAGCGGGGGCTAGCACAGATACGCAGTATTTT	36								CASSLGLAGASTDTQYF		:::::::::0:0:16:16:-2:-4:26:27:3:51:::	TLML_29_	DNA
538	CLONES_TRBTLML_29__baseline_TCR-J_Dep_TCR-V_genomic_1000_CTGAGCCA_merged_2500000.txt	2953	24	0.000584995	TGTGCCACCAGTGATTTGGCGAACAAGGCCTACAATGAGCAGTTCTTC	EEEEEEEEEEEEEEEEEEEEEEEEEEEEEEEEEEEEEEEEEEEEEEEE	TRBV24-1*00(627.8)		TRBJ2-1*00(239.3)		559|577|597|0|18||90.0		22|42|70|28|48||100.0												TGTGCCACCAGTGATTTGGCGAACAAGGCCTACAATGAGCAGTTCTTC	36								CATSDLANKAYNEQFF		:::::::::0:0:18:::::28:-2:48:::	TLML_29_	DNA
539	CLONES_TRBTLML_29__baseline_TCR-J_Dep_TCR-V_genomic_1000_CTGAGCCA_merged_2500000.txt	2959	24	0.000584995	TGTGCCTGGAGTAGGCCTAGCGGGAGGGACAATGAGCAGTTCTTC	EEEEEEEEEEEEEEEEEEEEEEEEEEEEEEEEEEEEEEEEEEEEE	TRBV30*00(190)	TRBD2*00(60)	TRBJ2-1*00(225)		787|799|821|0|12||60.0	20|32|48|16|28||60.0	25|42|70|28|45||85.0												TGTGCCTGGAGTAGGCCTAGCGGGAGGGACAATGAGCAGTTCTTC	36								CAWSRPSGRDNEQFF		:::::::::0:-2:12:16:-4:0:28:28:-5:45:::	TLML_29_	DNA
540	CLONES_TRBTLML_29__baseline_TCR-J_Dep_TCR-V_genomic_1000_CTGAGCCA_merged_2500000.txt	2961	24	0.000584995	TGTGCCAGTAGTAATCCTACTACGTACCAAGAGACCCAGTACTTC	EEEEEEEEEEEEEEEEEEEEEEEEEEEEEEEEEEEEEEEEEEEEE	TRBV19*00(509.7)		TRBJ2-5*00(188)		559|572|596|0|13||65.0		18|40|68|23|45||110.0												TGTGCCAGTAGTAATCCTACTACGTACCAAGAGACCCAGTACTTC	36								CASSNPTTYQETQYF		:::::::::0:-4:13:::::23:2:45:::	TLML_29_	DNA
541	CLONES_TRBTLML_29__baseline_TCR-J_Dep_TCR-V_genomic_1000_CTGAGCCA_merged_2500000.txt	2962	24	0.000584995	TGTGCCAGCAGTTACTGGCGCGGGCCCAATCAGCCCCAGCATTTT	EEEEEEEEEEEEEEEEEEEEEEEEEEEEEEEEEEEEEEEEEEEEE	TRBV6-6*00(308.5),TRBV6-1*00(272.5)	TRBD1*00(25),TRBD2*00(25)	TRBJ1-5*00(229.9)		516|532|553|0|16||80.0;516|528|553|0|12||60.0	21|26|36|16|21||25.0;23|28|48|19|24||25.0	23|42|70|26|45||95.0												TGTGCCAGCAGTTACTGGCGCGGGCCCAATCAGCCCCAGCATTTT	36								CASSYWRGPNQPQHF		:::::::::0:-1:16:16:-9:2:21:26:-3:45:::	TLML_29_	DNA
542	CLONES_TRBTLML_29__baseline_TCR-J_Dep_TCR-V_genomic_1000_CTGAGCCA_merged_2500000.txt	2963	24	0.000584995	TGTGCCAGCAGCCAAGGCGGGGGGACCTCCTACGAGCAGTACTTC	EEEEEEEEEEEEEEEEEEEEEEEEEEEEEEEEEEEEEEEEEEEEE	TRBV4-2*00(1013.7)	TRBD2*00(25)	TRBJ2-7*00(238.3)		537|553|574|0|16||80.0	23|28|48|16|21||25.0	16|39|67|22|45|SG19C|99.0												TGTGCCAGCAGCCAAGGCGGGGGGACCTCCTACGAGCAGTACTTC	36								CASSQGGGTSYEQYF		:::::::::0:-1:16:16:-7:-4:21:22:4:45:::	TLML_29_	DNA
543	CLONES_TRBTLML_29__baseline_TCR-J_Dep_TCR-V_genomic_1000_CTGAGCCA_merged_2500000.txt	2966	24	0.000584995	TGCAGTGCTATTCCACTAGCGGGAGTCTATGATACGCAGTATTTT	EEEEEEEEEEEEEEEEEEEEEEEEEEEEEEEEEEEEEEEEEEEEE	TRBV20-1*00(214.3)	TRBD2*00(55)	TRBJ2-3*00(214.3)		759|769|793|0|10||50.0	19|30|48|14|25||55.0	26|41|69|30|45||75.0												TGCAGTGCTATTCCACTAGCGGGAGTCTATGATACGCAGTATTTT	36								CSAIPLAGVYDTQYF		:::::::::0:-4:10:14:-3:-2:25:30:-6:45:::	TLML_29_	DNA
544	CLONES_TRBTLML_29__baseline_TCR-J_Dep_TCR-V_genomic_1000_CTGAGCCA_merged_2500000.txt	2985	24	0.000584995	TGCGCCAGCAGCGGGACAGGGGGCTACTACGAGCAGTACTTC	EEEEEEEEEEEEEEEEEEEEEEEEEEEEEEEEEEEEEEEEEE	TRBV5-1*00(839.7)	TRBD1*00(50)	TRBJ2-7*00(223.2)		554|566|590|0|12||60.0	12|22|36|12|22||50.0	19|39|67|22|42|SC22A|84.0												TGCGCCAGCAGCGGGACAGGGGGCTACTACGAGCAGTACTTC	36								CASSGTGGYYEQYF		:::::::::0:-4:12:12:0:-2:22:22:1:42:::	TLML_29_	DNA
545	CLONES_TRBTLML_29__baseline_TCR-J_Dep_TCR-V_genomic_1000_CTGAGCCA_merged_2500000.txt	3001	24	0.000584995	TGTGCCGCAAGAGGGCAGGGGAATGAAAAACTGTTTTTT	EEEEEEEEEEEEEEEEEEEEEEEEEEEEEEEEEEEEEEE	TRBV28*00(805.1)	TRBD1*00(30),TRBD2*00(30)	TRBJ1-4*00(230)		564|570|601|0|6||30.0	16|22|36|15|21||30.0;27|33|48|10|16||30.0	25|43|71|21|39||90.0												TGTGCCGCAAGAGGGCAGGGGAATGAAAAACTGTTTTTT	36								CAARGQGNEKLFF		:::::::::0:-11:6:15:-4:-2:21:21:-5:39:::	TLML_29_	DNA
546	CLONES_TRBTLML_29__baseline_TCR-J_Dep_TCR-V_genomic_1000_CTGAGCCA_merged_2500000.txt	3003	24	0.000584995	TGTGCCAGCCGTAGCGGGGGGGGCTACGAGCAGTACTTC	EEEEEEEEEEEEEEEEEEEEEEEEEEEEEEEEEEEEEEE	TRBV6-1*00(878.6)	TRBD2*00(39)	TRBJ2-7*00(220)		516|525|553|0|9||45.0	21|32|48|11|22|SA28G|39.0	23|39|67|23|39||80.0												TGTGCCAGCCGTAGCGGGGGGGGCTACGAGCAGTACTTC	36								CASRSGGGYEQYF		:::::::::0:-8:9:11:-5:0:22:23:-3:39:::	TLML_29_	DNA
547	CLONES_TRBTLML_29__baseline_TCR-J_Dep_TCR-V_genomic_1000_CTGAGCCA_merged_2500000.txt	3005	24	0.000584995	TGCAGTGCTGCCAGGACTAGCGGGGAGACCCAGTACTTC	EEEEEEEEEEEEEEEEEEEEEEEEEEEEEEEEEEEEEEE	TRBV20-1*00(159.3)	TRBD2*00(55)	TRBJ2-5*00(214.3)		759|768|793|0|9||45.0	17|28|48|13|24||55.0	25|40|68|24|39||75.0												TGCAGTGCTGCCAGGACTAGCGGGGAGACCCAGTACTTC	36								CSAARTSGETQYF		:::::::::0:-5:9:13:-1:-4:24:24:-5:39:::	TLML_29_	DNA
548	CLONES_TRBTLML_29__baseline_TCR-J_Dep_TCR-V_genomic_1000_CTGAGCCA_merged_2500000.txt	3006	24	0.000584995	TGTGCCTGGACCCCGGCAGGATCAATGAGCAGTTCTTC	EEEEEEEEEEEEEEEEEEEEEEEEEEEEEEEEEEEEEE	TRBV30*00(519.5)	TRBD1*00(25),TRBD2*00(25)	TRBJ2-1*00(219.3)		787|797|821|0|10||50.0	9|14|36|11|16||25.0;13|18|48|11|16||25.0	26|42|70|22|38||80.0												TGTGCCTGGACCCCGGCAGGATCAATGAGCAGTTCTTC	36								CAWTPA_INEQFF		:::::::::0:-4:10:11:3:-10:16:22:-6:38:::	TLML_29_	DNA
549	CLONES_TRBTLML_29__baseline_TCR-J_Dep_TCR-V_genomic_1000_CTGAGCCA_merged_2500000.txt	3021	24	0.000584995	TGTGCCTGGAGTTCCTCTCGGGCTGAAGCTTTCTTT	EEEEEEEEEEEEEEEEEEEEEEEEEEEEEEEEEEEE	TRBV30*00(761.7)		TRBJ1-1*00(130)		787|799|821|0|12||60.0		26|40|68|22|36||70.0												TGTGCCTGGAGTTCCTCTCGGGCTGAAGCTTTCTTT	36								CAWSSSRAEAFF		:::::::::0:-2:12:::::22:-6:36:::	TLML_29_	DNA
550	CLONES_TRBTLML_29__baseline_TCR-J_Dep_TCR-V_genomic_1000_CTGAGCCA_merged_2500000.txt	3027	24	0.000584995	TGCAGTGCTAGACTAGACAGGGCTGAGCAGTTCTTC	EEEEEEEEEEEEEEEEEEEEEEEEEEEEEEEEEEEE	TRBV20-1*00(904.2)	TRBD1*00(35)	TRBJ2-1*00(203.5)		759|771|793|0|12||60.0	14|21|36|15|22||35.0	29|42|70|23|36||65.0												TGCAGTGCTAGACTAGACAGGGCTGAGCAGTTCTTC	36								CSARLDRAEQFF		:::::::::0:-2:12:15:-2:-3:22:23:-9:36:::	TLML_29_	DNA
551	CLONES_TRBTLML_29__baseline_TCR-J_Dep_TCR-V_genomic_1000_CTGAGCCA_merged_2500000.txt	3032	24	0.000584995	TGTGCCAGCAGCGCTGACAATGAGCAGTTCTTC	EEEEEEEEEEEEEEEEEEEEEEEEEEEEEEEEE	TRBV9*00(385)		TRBJ2-1*00(225)		559|572|595|0|13||65.0		25|42|70|16|33||85.0												TGTGCCAGCAGCGCTGACAATGAGCAGTTCTTC	36								CASSADNEQFF		:::::::::0:-3:13:::::16:-5:33:::	TLML_29_	DNA
552	CLONES_TRBTLML_29__baseline_TCR-J_Dep_TCR-V_genomic_1000_CTGAGCCA_merged_2500000.txt	3052	23	0.00056062	TGTGCCAGCAGCCATGGCCCCTCGGGCCCTCGGCCGTAACATACGAGCAGTACTTC	EEEEEEEEEEEEEEEEEEEEEEEEEEEEEEEEEEEEEEEEEEEEEEEEEEEEEEEE	TRBV5-8*00(284),TRBV5-4*00(268)	TRBD2*00(40)	TRBJ2-7*00(211.4)		551|563|587|0|12||60.0;549|561|585|0|12||60.0	29|37|48|23|31||40.0	24|39|67|41|56||75.0												TGTGCCAGCAGCCATGGCCCCTCGGGCCCTCGGCCGTAACATACGAGCAGTACTTC	36								CASSHGPSG_SAVTYEQYF		:::::::::0:-4:12:23:-13:5:31:41:-4:56:::	TLML_29_	DNA
553	CLONES_TRBTLML_29__baseline_TCR-J_Dep_TCR-V_genomic_1000_CTGAGCCA_merged_2500000.txt	3054	23	0.00056062	TGTGCCAGCAGCTTAAGTAGCCAGGGACAGGTTGGGATTCACCCCTCCACTTT	EEEEEEEEEEEEEEEEEEEEEEEEEEEEEEEEEEEEEEEEEEEEEEEEEEEEE	TRBV7-6*00(402.1),TRBV7-7*00(395.2)	TRBD1*00(40)	TRBJ1-6*00(239.7)		576|591|613|0|15||75.0;585|600|622|0|15||75.0	12|20|36|23|31||40.0	28|45|73|36|53||85.0												TGTGCCAGCAGCTTAAGTAGCCAGGGACAGGTTGGGATTCACCCCTCCACTTT	36								CASSLSSQG_GWDSPLHF		:::::::::0:-2:15:23:0:-4:31:36:-8:53:::	TLML_29_	DNA
554	CLONES_TRBTLML_29__baseline_TCR-J_Dep_TCR-V_genomic_1000_CTGAGCCA_merged_2500000.txt	3055	23	0.00056062	TGCGCCAGCAGCAAGGGACTAGCGGGGCAGGGAGCACAGATACGCAGTATTTT	EEEEEEEEEEEEEEEEEEEEEEEEEEEEEEEEEEEEEEEEEEEEEEEEEEEEE	TRBV5-1*00(913)	TRBD2*00(60)	TRBJ2-3*00(245)		554|566|590|0|12||60.0	16|28|48|14|26||60.0	20|41|69|32|53||105.0												TGCGCCAGCAGCAAGGGACTAGCGGGGCAGGGAGCACAGATACGCAGTATTTT	36								CASSKGLAG_GSTDTQYF		:::::::::0:-4:12:14:0:-4:26:32:0:53:::	TLML_29_	DNA
555	CLONES_TRBTLML_29__baseline_TCR-J_Dep_TCR-V_genomic_1000_CTGAGCCA_merged_2500000.txt	3066	23	0.00056062	TGTGCCAGCTCACCCGGGGCAGGGGCTTCCACAGATACGCAGTATTTT	EEEEEEEEEEEEEEEEEEEEEEEEEEEEEEEEEEEEEEEEEEEEEEEE	TRBV18*00(603.4)	TRBD1*00(39)	TRBJ2-3*00(235)		702|716|739|0|14||70.0	11|22|36|14|25|SA15G|39.0	22|41|69|29|48||95.0												TGTGCCAGCTCACCCGGGGCAGGGGCTTCCACAGATACGCAGTATTTT	36								CASSPGAGASTDTQYF		:::::::::0:-3:14:14:1:-2:25:29:-2:48:::	TLML_29_	DNA
556	CLONES_TRBTLML_29__baseline_TCR-J_Dep_TCR-V_genomic_1000_CTGAGCCA_merged_2500000.txt	3067	23	0.00056062	TGTGCCAGCCGCCCCTCGGGACTAGCGAGACTCAATGAGCAGTTCTTC	EEEEEEEEEEEEEEEEEEEEEEEEEEEEEEEEEEEEEEEEEEEEEEEE	TRBV6-6*00(1181.6)	TRBD2*00(55)	TRBJ2-1*00(186.8)		516|525|553|0|9||45.0	15|26|48|16|27||55.0	26|42|70|32|48||80.0												TGTGCCAGCCGCCCCTCGGGACTAGCGAGACTCAATGAGCAGTTCTTC	36								CASRPSGLARLNEQFF		:::::::::0:-8:9:16:1:-6:27:32:-6:48:::	TLML_29_	DNA
557	CLONES_TRBTLML_29__baseline_TCR-J_Dep_TCR-V_genomic_1000_CTGAGCCA_merged_2500000.txt	3071	23	0.00056062	TGCAGCGCTAAACTGCTAGCGGGAGGGCCGGTAATGAGCAGTTCTTC	EEEEEEEEEEEEEEEEEEEEEEEEEEEEEEEEEEEEEEEEEEEEEEE	TRBV20-1*00(303.8)	TRBD2*00(70)	TRBJ2-1*00(102.3)		759|769|793|0|10|ST764C|34.0	20|34|48|15|29||70.0	27|42|70|32|47||75.0												TGCAGCGCTAAACTGCTAGCGGGAGGGCCGGTAATGAGCAGTTCTTC	36								CSAKLLAG_AGNEQFF		:::::::::0:-4:10:15:-4:2:29:32:-7:47:::	TLML_29_	DNA
558	CLONES_TRBTLML_29__baseline_TCR-J_Dep_TCR-V_genomic_1000_CTGAGCCA_merged_2500000.txt	3077	23	0.00056062	TGTGCCAGCGGCTTGGGAGCGGGGGTCACAGATACGCAGTATTTT	EEEEEEEEEEEEEEEEEEEEEEEEEEEEEEEEEEEEEEEEEEEEE	TRBV7-3*00(322.9)	TRBD2*00(30)	TRBJ2-3*00(234.3)		540|554|577|0|14|SA549G|54.0	22|28|48|17|23||30.0	22|41|69|26|45||95.0												TGTGCCAGCGGCTTGGGAGCGGGGGTCACAGATACGCAGTATTTT	36								CASGLGAGVTDTQYF		:::::::::0:-3:14:17:-6:-4:23:26:-2:45:::	TLML_29_	DNA
559	CLONES_TRBTLML_29__baseline_TCR-J_Dep_TCR-V_genomic_1000_CTGAGCCA_merged_2500000.txt	3078	23	0.00056062	TGTGCCAGCGGGGGACAGGGACAGGTGAACACTGAAGCTTTCTTT	EEEEEEEEEEEEEEEEEEEEEEEEEEEEEEEEEEEEEEEEEEEEE	TRBV10-3*00(560)	TRBD1*00(45)	TRBJ1-1*00(210)		533|540|570|0|7||35.0	12|21|36|11|20||45.0	20|40|68|25|45||100.0												TGTGCCAGCGGGGGACAGGGACAGGTGAACACTGAAGCTTTCTTT	36								CASGGQGQVNTEAFF		:::::::::0:-10:7:11:0:-3:20:25:0:45:::	TLML_29_	DNA
560	CLONES_TRBTLML_29__baseline_TCR-J_Dep_TCR-V_genomic_1000_CTGAGCCA_merged_2500000.txt	3079	23	0.00056062	TGTGCCAGCAGTTTAAGTCTCGGGAGAGTAGATACGCAGTATTTT	EEEEEEEEEEEEEEEEEEEEEEEEEEEEEEEEEEEEEEEEEEEEE	TRBV27*00(293.5)	TRBD2*00(34),TRBD1*00(29)	TRBJ2-3*00(220)		556|571|593|0|15||75.0	10|20|48|15|25|SC14T|34.0;7|16|36|16|25|SC10T|29.0	25|41|69|29|45||80.0												TGTGCCAGCAGTTTAAGTCTCGGGAGAGTAGATACGCAGTATTTT	36								CASSLSLGRVDTQYF		:::::::::0:-2:15:15:6:-12:25:29:-5:45:::	TLML_29_	DNA
561	CLONES_TRBTLML_29__baseline_TCR-J_Dep_TCR-V_genomic_1000_CTGAGCCA_merged_2500000.txt	3091	23	0.00056062	TGTGCCAGCAGTCCCCTCGACAGGGAAGGTGGCTACACCTTC	EEEEEEEEEEEEEEEEEEEEEEEEEEEEEEEEEEEEEEEEEE	TRBV27*00(183)	TRBD1*00(35)	TRBJ1-2*00(204.3)		556|568|593|0|12||60.0	14|21|36|18|25||35.0	27|40|68|29|42||65.0												TGTGCCAGCAGTCCCCTCGACAGGGAAGGTGGCTACACCTTC	36								CASSPLDREGGYTF		:::::::::0:-5:12:18:-2:-3:25:29:-7:42:::	TLML_29_	DNA
562	CLONES_TRBTLML_29__baseline_TCR-J_Dep_TCR-V_genomic_1000_CTGAGCCA_merged_2500000.txt	3092	23	0.00056062	TGTGCCAGCAGCTTGGATGGGACCTACAATGAGCAGTTCTTC	EEEEEEEEEEEEEEEEEEEEEEEEEEEEEEEEEEEEEEEEEE	TRBV7-9*00(511.6)		TRBJ2-1*00(158)		556|570|593|0|14||70.0		22|42|70|22|42||100.0												TGTGCCAGCAGCTTGGATGGGACCTACAATGAGCAGTTCTTC	36								CASSLDGTYNEQFF		:::::::::0:-3:14:::::22:-2:42:::	TLML_29_	DNA
563	CLONES_TRBTLML_29__baseline_TCR-J_Dep_TCR-V_genomic_1000_CTGAGCCA_merged_2500000.txt	3093	23	0.00056062	TGTGCCAGCAGCGTAGAACAGTTTACCTACGAGCAGTACTTC	EEEEEEEEEEEEEEEEEEEEEEEEEEEEEEEEEEEEEEEEEE	TRBV9*00(298.6)		TRBJ2-7*00(71.7)		559|575|595|0|16||80.0		22|39|67|25|42||85.0												TGTGCCAGCAGCGTAGAACAGTTTACCTACGAGCAGTACTTC	36								CASSVEQFTYEQYF		:::::::::0:0:16:::::25:-2:42:::	TLML_29_	DNA
564	CLONES_TRBTLML_29__baseline_TCR-J_Dep_TCR-V_genomic_1000_CTGAGCCA_merged_2500000.txt	3097	23	0.00056062	TGCGCCAGCAGCCAAGATCGTCTGACGGGTGGCTACACCTTC	EEEEEEEEEEEEEEEEEEEEEEEEEEEEEEEEEEEEEEEEEE	TRBV4-1*00(616.6)		TRBJ1-2*00(202.5)		537|556|574|0|19||95.0		27|40|68|29|42||65.0												TGCGCCAGCAGCCAAGATCGTCTGACGGGTGGCTACACCTTC	36								CASSQDRLTGGYTF		:::::::::0:2:19:::::29:-7:42:::	TLML_29_	DNA
565	CLONES_TRBTLML_29__baseline_TCR-J_Dep_TCR-V_genomic_1000_CTGAGCCA_merged_2500000.txt	3100	23	0.00056062	TGTGCCAGCAGCTTAGAGCGGGAGGGTACGAGCAGTACTTC	EEEEEEEEEEEEEEEEEEEEEEEEEEEEEEEEEEEEEEEEE	TRBV7-2*00(444.3)	TRBD2*00(50)	TRBJ2-7*00(215)		580|596|617|0|16||80.0	22|32|48|16|26||50.0	24|39|67|26|41||75.0												TGTGCCAGCAGCTTAGAGCGGGAGGGTACGAGCAGTACTTC	36								CASSLER_GYEQYF		:::::::::0:-1:16:16:-6:0:26:26:-4:41:::	TLML_29_	DNA
566	CLONES_TRBTLML_29__baseline_TCR-J_Dep_TCR-V_genomic_1000_CTGAGCCA_merged_2500000.txt	3109	23	0.00056062	TGTGCCAGCAGCTTCCCAGGAGTCCTCGAGCAGTACTTC	EEEEEEEEEEEEEEEEEEEEEEEEEEEEEEEEEEEEEEE	TRBV5-4*00(1043.6)		TRBJ2-7*00(208)		549|563|585|0|14||70.0		15|39|67|17|39|DC20DA25|68.0												TGTGCCAGCAGCTTCCCAGGAGTCCTCGAGCAGTACTTC	36								CASSFPGVLEQYF		:::::::::0:-2:14:::::17:5:39:::	TLML_29_	DNA
567	CLONES_TRBTLML_29__baseline_TCR-J_Dep_TCR-V_genomic_1000_CTGAGCCA_merged_2500000.txt	3122	23	0.00056062	TGTGCCAGTAGTTTCCGGGACACTGAAGCTTTCTTT	EEEEEEEEEEEEEEEEEEEEEEEEEEEEEEEEEEEE	TRBV19*00(756.2)	TRBD1*00(25),TRBD2*00(25)	TRBJ1-1*00(225)		559|571|596|0|12||60.0	10|15|36|14|19||25.0;14|19|48|14|19||25.0	23|40|68|19|36||85.0												TGTGCCAGTAGTTTCCGGGACACTGAAGCTTTCTTT	36								CASSFRDTEAFF		:::::::::0:-5:12:14:2:-9:19:19:-3:36:::	TLML_29_	DNA
568	CLONES_TRBTLML_29__baseline_TCR-J_Dep_TCR-V_genomic_1000_CTGAGCCA_merged_2500000.txt	3123	23	0.00056062	TGTGCCAGCAGTTACGGCACAGATACGCAGTATTTT	EEEEEEEEEEEEEEEEEEEEEEEEEEEEEEEEEEEE	TRBV27*00(215)		TRBJ2-3*00(240)		556|569|593|0|13||65.0		21|41|69|16|36||100.0												TGTGCCAGCAGTTACGGCACAGATACGCAGTATTTT	36								CASSYGTDTQYF		:::::::::0:-4:13:::::16:-1:36:::	TLML_29_	DNA
569	CLONES_TRBTLML_29__baseline_TCR-J_Dep_TCR-V_genomic_1000_CTGAGCCA_merged_2500000.txt	3124	23	0.00056062	TGTGCCAGCAGCCAGGGGGCCCACGAGCAGTACTTC	EEEEEEEEEEEEEEEEEEEEEEEEEEEEEEEEEEEE	TRBV16*00(857.2)	TRBD1*00(30),TRBD2*00(30)	TRBJ2-7*00(208.5)		537|551|574|0|14||70.0	18|24|36|14|20||30.0;29|35|48|16|22||30.0	25|39|67|22|36||70.0												TGTGCCAGCAGCCAGGGGGCCCACGAGCAGTACTTC	36								CASSQGAHEQYF		:::::::::0:-3:14:14:-6:0:20:22:-5:36:::	TLML_29_	DNA
570	CLONES_TRBTLML_29__baseline_TCR-J_Dep_TCR-V_genomic_1000_CTGAGCCA_merged_2500000.txt	3135	23	0.00056062	TGTGCCACCAGTGTAGAGGGAGCGGCTACACCTTC	EEEEEEEEEEEEEEEEEEEEEEEEEEEEEEEEEEE	TRBV24-1*00(185.3)	TRBD2*00(29)	TRBJ1-2*00(200)		559|572|597|0|13||65.0	21|30|48|13|22|SC24A|29.0	28|40|68|23|35||60.0												TGTGCCACCAGTGTAGAGGGAGCGGCTACACCTTC	36								CATSVE_SGYTF		:::::::::0:-5:13:13:-5:-2:22:23:-8:35:::	TLML_29_	DNA
571	CLONES_TRBTLML_29__baseline_TCR-J_Dep_TCR-V_genomic_1000_CTGAGCCA_merged_2500000.txt	3147	22	0.000536245	TGTGCCAGCAGCCTCGGGGGCTAGCGCTACGCGAACACCGGGGAGCTGTTTTTT	EEEEEEEEEEEEEEEEEEEEEEEEEEEEEEEEEEEEEEEEEEEEEEEEEEEEEE	TRBV27*00(429.3)	TRBD2*00(34),TRBD1*00(30)	TRBJ2-2*00(264.2)		556|567|593|0|11||55.0	16|26|48|16|26|SA19G|34.0;18|24|36|15|21||30.0	18|43|71|29|54||125.0												TGTGCCAGCAGCCTCGGGGGCTAGCGCTACGCGAACACCGGGGAGCTGTTTTTT	36								CASSLGG*RYANTGELFF		:::::::::0:-6:11:16:0:-6:26:29:2:54:::	TLML_29_	DNA
572	CLONES_TRBTLML_29__baseline_TCR-J_Dep_TCR-V_genomic_1000_CTGAGCCA_merged_2500000.txt	3148	22	0.000536245	TGTGCCAGCAGGGAAACCGGGACAGTAAGCTCCTATAATTCACCCCTCCACTTT	EEEEEEEEEEEEEEEEEEEEEEEEEEEEEEEEEEEEEEEEEEEEEEEEEEEEEE	TRBV2*00(164)	TRBD1*00(45)	TRBJ1-6*00(272)		518|533|555|0|15|ST529G|59.0	10|19|36|16|25||45.0	18|45|73|27|54||135.0												TGTGCCAGCAGGGAAACCGGGACAGTAAGCTCCTATAATTCACCCCTCCACTTT	36								CASRETGTVSSYNSPLHF		:::::::::0:-2:15:16:2:-5:25:27:2:54:::	TLML_29_	DNA
573	CLONES_TRBTLML_29__baseline_TCR-J_Dep_TCR-V_genomic_1000_CTGAGCCA_merged_2500000.txt	3170	22	0.000536245	TGTGCCAGCAGTTCTCCAGGGCCTCCTAATGAAAAACTGTTTTTT	EEEEEEEEEEEEEEEEEEEEEEEEEEEEEEEEEEEEEEEEEEEEE	TRBV6-5*00(400),TRBV6-6*00(352)	TRBD2*00(30)	TRBJ1-4*00(240)		519|532|556|0|13||65.0;516|529|553|0|13||65.0	28|34|48|17|23||30.0	23|43|71|25|45||100.0												TGTGCCAGCAGTTCTCCAGGGCCTCCTAATGAAAAACTGTTTTTT	36								CASSSPGPPNEKLFF		:::::::::0:-4:13:17:-12:2:23:25:-3:45:::	TLML_29_	DNA
574	CLONES_TRBTLML_29__baseline_TCR-J_Dep_TCR-V_genomic_1000_CTGAGCCA_merged_2500000.txt	3171	22	0.000536245	TGTGCCAGCAGTCTCCACCCCGGGATTTACAATGAGCAGTTCTTC	EEEEEEEEEEEEEEEEEEEEEEEEEEEEEEEEEEEEEEEEEEEEE	TRBV28*00(633.8)	TRBD1*00(35),TRBD2*00(35)	TRBJ2-1*00(160)		564|576|601|0|12||60.0	9|16|36|18|25||35.0;13|20|48|18|25||35.0	24|42|70|27|45||90.0												TGTGCCAGCAGTCTCCACCCCGGGATTTACAATGAGCAGTTCTTC	36								CASSLHPGIYNEQFF		:::::::::0:-5:12:18:3:-8:25:27:-4:45:::	TLML_29_	DNA
575	CLONES_TRBTLML_29__baseline_TCR-J_Dep_TCR-V_genomic_1000_CTGAGCCA_merged_2500000.txt	3172	22	0.000536245	TGTGCCAGCAGCATCCCCGGGGCCGGGGGAGATACGCAGTATTTT	EEEEEEEEEEEEEEEEEEEEEEEEEEEEEEEEEEEEEEEEEEEEE	TRBV6-1*00(204.2),TRBV6-5*00(204.2),TRBV6-6*00(204.2),TRBV6-8*00(188.2),TRBV6-9*00(188.2)	TRBD1*00(38)	TRBJ2-3*00(219.2)		516|527|553|0|11||55.0;519|530|556|0|11||55.0;516|527|553|0|11||55.0;512|523|549|0|11||55.0;515|526|552|0|11||55.0	9|23|36|15|29|SA15GSA17C|38.0	25|41|69|29|45||80.0												TGTGCCAGCAGCATCCCCGGGGCCGGGGGAGATACGCAGTATTTT	36								CASSIPGAGGDTQYF		:::::::::0:-6:11:15:3:-1:29:29:-5:45:::	TLML_29_	DNA
576	CLONES_TRBTLML_29__baseline_TCR-J_Dep_TCR-V_genomic_1000_CTGAGCCA_merged_2500000.txt	3190	22	0.000536245	TGCAGTGCTAGACGGGACTCGTCGGCAGATACGCAGTATTTT	EEEEEEEEEEEEEEEEEEEEEEEEEEEEEEEEEEEEEEEEEE	TRBV20-1*00(717.7)	TRBD2*00(35),TRBD1*00(30)	TRBJ2-3*00(215)		759|771|793|0|12||60.0	15|22|48|12|19||35.0;11|17|36|12|18||30.0	24|41|69|25|42||85.0												TGCAGTGCTAGACGGGACTCGTCGGCAGATACGCAGTATTTT	36								CSARRDSSADTQYF		:::::::::0:-2:12:12:1:-10:19:25:-4:42:::	TLML_29_	DNA
577	CLONES_TRBTLML_29__baseline_TCR-J_Dep_TCR-V_genomic_1000_CTGAGCCA_merged_2500000.txt	3203	22	0.000536245	TGTGCCATCAGTGCTGGGGTGGATGAAAAACTGTTTTTT	EEEEEEEEEEEEEEEEEEEEEEEEEEEEEEEEEEEEEEE	TRBV10-3*00(478.3)		TRBJ1-4*00(223.3)		533|546|570|0|13||65.0		26|43|71|22|39||85.0												TGTGCCATCAGTGCTGGGGTGGATGAAAAACTGTTTTTT	36								CAISAGVDEKLFF		:::::::::0:-4:13:::::22:-6:39:::	TLML_29_	DNA
578	CLONES_TRBTLML_29__baseline_TCR-J_Dep_TCR-V_genomic_1000_CTGAGCCA_merged_2500000.txt	3220	22	0.000536245	TGTGCCAGCAGCGCCCCCACAGATACGCAGTATTTT	EEEEEEEEEEEEEEEEEEEEEEEEEEEEEEEEEEEE	TRBV9*00(519)		TRBJ2-3*00(183.5)		559|572|595|0|13||65.0		22|41|69|17|36||95.0												TGTGCCAGCAGCGCCCCCACAGATACGCAGTATTTT	36								CASSAPTDTQYF		:::::::::0:-3:13:::::17:-2:36:::	TLML_29_	DNA
579	CLONES_TRBTLML_29__baseline_TCR-J_Dep_TCR-V_genomic_1000_CTGAGCCA_merged_2500000.txt	3225	22	0.000536245	TGTGCCAGCACCTTGTGGAGAATGAGCAGTTCTTC	EEEEEEEEEEEEEEEEEEEEEEEEEEEEEEEEEEE	TRBV7-3*00(373.3)		TRBJ2-1*00(214.3)		540|554|577|0|14|SG550C|54.0		27|42|70|20|35||75.0												TGTGCCAGCACCTTGTGGAGAATGAGCAGTTCTTC	36								CASTLW_NEQFF		:::::::::0:-3:14:::::20:-7:35:::	TLML_29_	DNA
580	CLONES_TRBTLML_29__baseline_TCR-J_Dep_TCR-V_genomic_1000_CTGAGCCA_merged_2500000.txt	3231	22	0.000536245	TGTGCCAGCAGTTTCCCCTCCAAAGCTTTCTTT	EEEEEEEEEEEEEEEEEEEEEEEEEEEEEEEEE	TRBV14*00(625)	TRBD2*00(30)	TRBJ1-1*00(195)		516|527|553|0|11||55.0	0|6|48|15|21||30.0	29|40|68|22|33||55.0												TGTGCCAGCAGTTTCCCCTCCAAAGCTTTCTTT	36								CASSFPSKAFF		:::::::::0:-6:11:15:16:-26:21:22:-9:33:::	TLML_29_	DNA
581	CLONES_TRBTLML_29__baseline_TCR-J_Dep_TCR-V_genomic_1000_CTGAGCCA_merged_2500000.txt	3238	21	0.000511871	TGTGCCAGCAGTGCATCTTTGTTGACGACTAGCGGGGGCTTTTACAATGAGCAGTTCTTC	EEEEEEEEEEEEEEEEEEEEEEEEEEEEEEEEEEEEEEEEEEEEEEEEEEEEEEEEEEEE	TRBV6-5*00(1024.7)	TRBD2*00(50)	TRBJ2-1*00(229.2)		519|531|556|0|12||60.0	18|28|48|26|36||50.0	24|42|70|42|60||90.0												TGTGCCAGCAGTGCATCTTTGTTGACGACTAGCGGGGGCTTTTACAATGAGCAGTTCTTC	36								CASSASLLTTSGGFYNEQFF		:::::::::0:-5:12:26:-2:-4:36:42:-4:60:::	TLML_29_	DNA
582	CLONES_TRBTLML_29__baseline_TCR-J_Dep_TCR-V_genomic_1000_CTGAGCCA_merged_2500000.txt	3239	21	0.000511871	TGTGCCAGCAGCCAAATCGTGGGACTAGCGGGGGGTCGCTCCTACAATGAGCAGTTCTTC	EEEEEEEEEEEEEEEEEEEEEEEEEEEEEEEEEEEEEEEEEEEEEEEEEEEEEEEEEEEE	TRBV12-3*00(556.4),TRBV12-4*00(556.4)	TRBD2*00(60)	TRBJ2-1*00(253.2)		530|541|567|0|11||55.0;530|541|567|0|11||55.0	16|28|48|20|32||60.0	19|42|70|37|60||115.0												TGTGCCAGCAGCCAAATCGTGGGACTAGCGGGGGGTCGCTCCTACAATGAGCAGTTCTTC	36								CASSQIVGLAGGRSYNEQFF		:::::::::0:-6:11:20:0:-4:32:37:1:60:::	TLML_29_	DNA
583	CLONES_TRBTLML_29__baseline_TCR-J_Dep_TCR-V_genomic_1000_CTGAGCCA_merged_2500000.txt	3241	21	0.000511871	TGCGCCAGCAGCCAAGAGGGGGGCAGCTCACTAGCGGGGTACCATGAGCAGTTCTTC	EEEEEEEEEEEEEEEEEEEEEEEEEEEEEEEEEEEEEEEEEEEEEEEEEEEEEEEEE	TRBV4-3*00(960)	TRBD2*00(45)	TRBJ2-1*00(214)		537|554|574|0|17||85.0	19|28|48|29|38||45.0	24|42|70|39|57|SA27C|74.0												TGCGCCAGCAGCCAAGAGGGGGGCAGCTCACTAGCGGGGTACCATGAGCAGTTCTTC	36								CASSQEGGSSLAGYHEQFF		:::::::::0:0:17:29:-3:-4:38:39:-4:57:::	TLML_29_	DNA
584	CLONES_TRBTLML_29__baseline_TCR-J_Dep_TCR-V_genomic_1000_CTGAGCCA_merged_2500000.txt	3242	21	0.000511871	TGTGCCAGCAGTCATTTTGGGCGCGCGGGTGTGGAGCTAACTATGGCTACACCTTC	EEEEEEEEEEEEEEEEEEEEEEEEEEEEEEEEEEEEEEEEEEEEEEEEEEEEEEEE	TRBV27*00(184.2)	TRBD1*00(30)	TRBJ1-2*00(248.4)		556|568|593|0|12||60.0	20|26|36|18|24||30.0	18|40|68|34|56||110.0												TGTGCCAGCAGTCATTTTGGGCGCGCGGGTGTGGAGCTAACTATGGCTACACCTTC	36								CASSHFGRA_CGANYGYTF		:::::::::0:-5:12:18:-8:2:24:34:2:56:::	TLML_29_	DNA
585	CLONES_TRBTLML_29__baseline_TCR-J_Dep_TCR-V_genomic_1000_CTGAGCCA_merged_2500000.txt	3244	21	0.000511871	TGTGCCAGCAGCTTACGGACTAGCGGGGGGATTTACCAAGAGACCCAGTACTTC	EEEEEEEEEEEEEEEEEEEEEEEEEEEEEEEEEEEEEEEEEEEEEEEEEEEEEE	TRBV11-2*00(150.7),TRBV11-3*00(150.7)	TRBD2*00(55)	TRBJ2-5*00(243.3)		522|537|559|0|15||75.0;521|536|558|0|15||75.0	17|28|48|16|27||55.0	19|40|68|33|54||105.0												TGTGCCAGCAGCTTACGGACTAGCGGGGGGATTTACCAAGAGACCCAGTACTTC	36								CASSLRTSGGIYQETQYF		:::::::::0:-2:15:16:-1:-4:27:33:1:54:::	TLML_29_	DNA
586	CLONES_TRBTLML_29__baseline_TCR-J_Dep_TCR-V_genomic_1000_CTGAGCCA_merged_2500000.txt	3245	21	0.000511871	TGCACCAGCAGCCAAGGACTAGCGGTTACGCGAACACCGGGGAGCTGTTTTTT	EEEEEEEEEEEEEEEEEEEEEEEEEEEEEEEEEEEEEEEEEEEEEEEEEEEEE	TRBV1*00(350)	TRBD2*00(45)	TRBJ2-2*00(264.2)		533|549|570|0|16||80.0	18|27|48|16|25||45.0	18|43|71|28|53||125.0												TGCACCAGCAGCCAAGGACTAGCGGTTACGCGAACACCGGGGAGCTGTTTTTT	36								CTSSQGLAV_ANTGELFF		:::::::::0:-1:16:16:-2:-5:25:28:2:53:::	TLML_29_	DNA
587	CLONES_TRBTLML_29__baseline_TCR-J_Dep_TCR-V_genomic_1000_CTGAGCCA_merged_2500000.txt	3246	21	0.000511871	TGTGCCAGCAGTTTGCCCCACGATGCGGGAGGGCACAGATACGCAGTATTTT	EEEEEEEEEEEEEEEEEEEEEEEEEEEEEEEEEEEEEEEEEEEEEEEEEEEE	TRBV12-3*00(518.5),TRBV12-4*00(518.5)	TRBD2*00(40)	TRBJ2-3*00(210)		530|544|567|0|14||70.0;530|544|567|0|14||70.0	23|31|48|24|32||40.0	21|41|69|32|52||100.0												TGTGCCAGCAGTTTGCCCCACGATGCGGGAGGGCACAGATACGCAGTATTTT	36								CASSLPHDA_EGTDTQYF		:::::::::0:-3:14:24:-7:-1:32:32:-1:52:::	TLML_29_	DNA
588	CLONES_TRBTLML_29__baseline_TCR-J_Dep_TCR-V_genomic_1000_CTGAGCCA_merged_2500000.txt	3247	21	0.000511871	TGTGCCAGCAGCCAAGTTGGAGAGCGGGGCAAGCACAGATACGCAGTATTTT	EEEEEEEEEEEEEEEEEEEEEEEEEEEEEEEEEEEEEEEEEEEEEEEEEEEE	TRBV3-1*00(788.4)	TRBD2*00(30)	TRBJ2-3*00(195)		543|559|580|0|16||80.0	22|28|48|22|28||30.0	20|41|69|31|52||105.0												TGTGCCAGCAGCCAAGTTGGAGAGCGGGGCAAGCACAGATACGCAGTATTTT	36								CASSQVGER_ASTDTQYF		:::::::::0:-1:16:22:-6:-4:28:31:0:52:::	TLML_29_	DNA
589	CLONES_TRBTLML_29__baseline_TCR-J_Dep_TCR-V_genomic_1000_CTGAGCCA_merged_2500000.txt	3249	21	0.000511871	TGTGCCAGCAGTTACTCGAATCACAGGGGGCTCTACAATGAGCAGTTCTTC	EEEEEEEEEEEEEEEEEEEEEEEEEEEEEEEEEEEEEEEEEEEEEEEEEEE	TRBV6-6*00(748.4)	TRBD1*00(45)	TRBJ2-1*00(235)		516|535|553|0|19||95.0	15|24|36|22|31||45.0	23|42|70|32|51||95.0												TGTGCCAGCAGTTACTCGAATCACAGGGGGCTCTACAATGAGCAGTTCTTC	36								CASSYSNHRGLYNEQFF		:::::::::0:2:19:22:-3:0:31:32:-3:51:::	TLML_29_	DNA
590	CLONES_TRBTLML_29__baseline_TCR-J_Dep_TCR-V_genomic_1000_CTGAGCCA_merged_2500000.txt	3250	21	0.000511871	TGTGCCAGCAGCCAGGGGCAGTTAAGGCTCATGAACACTGAAGCTTTCTTT	EEEEEEEEEEEEEEEEEEEEEEEEEEEEEEEEEEEEEEEEEEEEEEEEEEE	TRBV3-1*00(805)	TRBD1*00(25)	TRBJ1-1*00(190)		543|557|580|0|14||70.0	19|24|36|14|19||25.0	17|40|68|28|51||115.0												TGTGCCAGCAGCCAGGGGCAGTTAAGGCTCATGAACACTGAAGCTTTCTTT	36								CASSQGQLRLMNTEAFF		:::::::::0:-3:14:14:-7:0:19:28:3:51:::	TLML_29_	DNA
591	CLONES_TRBTLML_29__baseline_TCR-J_Dep_TCR-V_genomic_1000_CTGAGCCA_merged_2500000.txt	3251	21	0.000511871	TGTGCCACCAGTGATTTTTAGGGCAGAAGAACACCGGGGAGCTGTTTTTT	EEEEEEEEEEEEEEEEEEEEEEEEEEEEEEEEEEEEEEEEEEEEEEEEEE	TRBV24-1*00(135.8)	TRBD2*00(25)	TRBJ2-2*00(250)		559|576|597|0|17||85.0	28|33|48|19|24||25.0	21|43|71|28|50||110.0												TGTGCCACCAGTGATTTTTAGGGCAGAAGAACACCGGGGAGCTGTTTTTT	36								CATSDF*G_KNTGELFF		:::::::::0:-1:17:19:-12:1:24:28:-1:50:::	TLML_29_	DNA
592	CLONES_TRBTLML_29__baseline_TCR-J_Dep_TCR-V_genomic_1000_CTGAGCCA_merged_2500000.txt	3266	21	0.000511871	TGTGCCACTCAGAACCTGGACGGCGCTAACTATGGCTACACCTTC	EEEEEEEEEEEEEEEEEEEEEEEEEEEEEEEEEEEEEEEEEEEEE	TRBV25-1*00(1092.4)		TRBJ1-2*00(245)		551|558|588|0|7||35.0		19|40|68|24|45||105.0												TGTGCCACTCAGAACCTGGACGGCGCTAACTATGGCTACACCTTC	36								CATQNLDGANYGYTF		:::::::::0:-10:7:::::24:1:45:::	TLML_29_	DNA
593	CLONES_TRBTLML_29__baseline_TCR-J_Dep_TCR-V_genomic_1000_CTGAGCCA_merged_2500000.txt	3270	21	0.000511871	TGTGCCAGCAGTCTTTCGGGACTAGCGGGACCAAGGCAGTACTTC	EEEEEEEEEEEEEEEEEEEEEEEEEEEEEEEEEEEEEEEEEEEEE	TRBV6-2*00(394.1),TRBV6-3*00(394.1)	TRBD2*00(70)	TRBJ2-7*00(189.1)		516|528|553|0|12||60.0;516|528|553|0|12||60.0	15|29|48|16|30||70.0	29|39|67|35|45||50.0												TGTGCCAGCAGTCTTTCGGGACTAGCGGGACCAAGGCAGTACTTC	36								CASSLSGLAGPRQYF		:::::::::0:-5:12:16:1:-3:30:35:-9:45:::	TLML_29_	DNA
594	CLONES_TRBTLML_29__baseline_TCR-J_Dep_TCR-V_genomic_1000_CTGAGCCA_merged_2500000.txt	3271	21	0.000511871	TGTGCCAGCAGCCTTACTAGCGGGGGGATCTACGAGCAGTACTTC	EEEEEEEEEEEEEEEEEEEEEEEEEEEEEEEEEEEEEEEEEEEEE	TRBV7-2*00(209.2),TRBV7-8*00(182.9)	TRBD2*00(45)	TRBJ2-7*00(217.5)		580|592|617|0|12||60.0;567|579|604|0|12||60.0	19|28|48|15|24||45.0	23|39|67|29|45||80.0												TGTGCCAGCAGCCTTACTAGCGGGGGGATCTACGAGCAGTACTTC	36								CASSLTSGGIYEQYF		:::::::::0:-5:12:15:-3:-4:24:29:-3:45:::	TLML_29_	DNA
595	CLONES_TRBTLML_29__baseline_TCR-J_Dep_TCR-V_genomic_1000_CTGAGCCA_merged_2500000.txt	3272	21	0.000511871	TGTGCCAGCAGGACCAGCGGGAGGGTATCAGGCGAGCAGTACTTC	EEEEEEEEEEEEEEEEEEEEEEEEEEEEEEEEEEEEEEEEEEEEE	TRBV27*00(375)	TRBD2*00(54)	TRBJ2-7*00(203.5)		556|567|593|0|11||55.0	18|32|48|11|25|ST21C|54.0	26|39|67|32|45||65.0												TGTGCCAGCAGGACCAGCGGGAGGGTATCAGGCGAGCAGTACTTC	36								CASRTSGRVSGEQYF		:::::::::0:-6:11:11:-2:0:25:32:-6:45:::	TLML_29_	DNA
596	CLONES_TRBTLML_29__baseline_TCR-J_Dep_TCR-V_genomic_1000_CTGAGCCA_merged_2500000.txt	3275	21	0.000511871	TGCGCCAGCAGCCAAGACGAGGGGGTACATGAAAAACTGTTTTTT	EEEEEEEEEEEEEEEEEEEEEEEEEEEEEEEEEEEEEEEEEEEEE	TRBV4-1*00(651.8)	TRBD1*00(30)	TRBJ1-4*00(224.2)		537|554|574|0|17||85.0	17|23|36|19|25||30.0	26|43|71|28|45||85.0												TGCGCCAGCAGCCAAGACGAGGGGGTACATGAAAAACTGTTTTTT	36								CASSQDEGVHEKLFF		:::::::::0:0:17:19:-5:-1:25:28:-6:45:::	TLML_29_	DNA
597	CLONES_TRBTLML_29__baseline_TCR-J_Dep_TCR-V_genomic_1000_CTGAGCCA_merged_2500000.txt	3280	21	0.000511871	TGTGCCAGCAAAAGTAGCGGGGGGGCCAAGAGACCCAGTACTTC	EEEEEEEEEEEEEEEEEEEEEEEEEEEEEEEEEEEEEEEEEEEE	TRBV6-1*00(679.4)	TRBD2*00(39)	TRBJ2-5*00(232.6)		516|526|553|0|10||50.0	21|32|48|14|25|SA28G|39.0	21|40|68|25|44||95.0												TGTGCCAGCAAAAGTAGCGGGGGGGCCAAGAGACCCAGTACTTC	36								CASKSSG_GQETQYF		:::::::::0:-7:10:14:-5:0:25:25:-1:44:::	TLML_29_	DNA
598	CLONES_TRBTLML_29__baseline_TCR-J_Dep_TCR-V_genomic_1000_CTGAGCCA_merged_2500000.txt	3295	21	0.000511871	TGTGCCAGCAGAGTCGGGACAGGGTTATACGAGCAGTACTTC	EEEEEEEEEEEEEEEEEEEEEEEEEEEEEEEEEEEEEEEEEE	TRBV28*00(280)	TRBD1*00(50)	TRBJ2-7*00(215)		564|575|601|0|11||55.0	11|21|36|14|24||50.0	24|39|67|27|42||75.0												TGTGCCAGCAGAGTCGGGACAGGGTTATACGAGCAGTACTTC	36								CASRVGTGLYEQYF		:::::::::0:-6:11:14:1:-3:24:27:-4:42:::	TLML_29_	DNA
599	CLONES_TRBTLML_29__baseline_TCR-J_Dep_TCR-V_genomic_1000_CTGAGCCA_merged_2500000.txt	3323	21	0.000511871	TGTGCCAGCGCAGGGGTATCAGGAAACACCATATATTTT	EEEEEEEEEEEEEEEEEEEEEEEEEEEEEEEEEEEEEEE	TRBV19*00(864.2)	TRBD1*00(30)	TRBJ1-3*00(230)		559|567|596|0|8||40.0	16|22|36|10|16||30.0	24|42|70|21|39||90.0												TGTGCCAGCGCAGGGGTATCAGGAAACACCATATATTTT	36								CASAGVSGNTIYF		:::::::::0:-9:8:10:-4:-2:16:21:-4:39:::	TLML_29_	DNA
600	CLONES_TRBTLML_29__baseline_TCR-J_Dep_TCR-V_genomic_1000_CTGAGCCA_merged_2500000.txt	3324	21	0.000511871	TGTGCCAGCAGTGACTCGAGCACAGATACGCAGTATTTT	EEEEEEEEEEEEEEEEEEEEEEEEEEEEEEEEEEEEEEE	TRBV6-4*00(851)		TRBJ2-3*00(244.2)		518|538|555|0|20||100.0		20|41|69|18|39||105.0												TGTGCCAGCAGTGACTCGAGCACAGATACGCAGTATTTT	36								CASSDSSTDTQYF		:::::::::0:3:20:::::18:0:39:::	TLML_29_	DNA
601	CLONES_TRBTLML_29__baseline_TCR-J_Dep_TCR-V_genomic_1000_CTGAGCCA_merged_2500000.txt	3325	21	0.000511871	TGTGCCAGCAGCGTAGCTGGTTCGGGGGAGCAGTACTTC	EEEEEEEEEEEEEEEEEEEEEEEEEEEEEEEEEEEEEEE	TRBV9*00(576)		TRBJ2-7*00(130)		559|577|595|0|18||90.0		27|39|67|27|39||60.0												TGTGCCAGCAGCGTAGCTGGTTCGGGGGAGCAGTACTTC	36								CASSVAGSGEQYF		:::::::::0:2:18:::::27:-7:39:::	TLML_29_	DNA
602	CLONES_TRBTLML_29__baseline_TCR-J_Dep_TCR-V_genomic_1000_CTGAGCCA_merged_2500000.txt	3343	21	0.000511871	TGCGCCAGCAGCTTGTGGGGGAATGAAGCTTTCTTT	EEEEEEEEEEEEEEEEEEEEEEEEEEEEEEEEEEEE	TRBV5-1*00(453.1)	TRBD1*00(25)	TRBJ1-1*00(195.3)		554|569|590|0|15||75.0	18|23|36|16|21||25.0	27|40|68|23|36||65.0												TGCGCCAGCAGCTTGTGGGGGAATGAAGCTTTCTTT	36								CASSLWGNEAFF		:::::::::0:-1:15:16:-6:-1:21:23:-7:36:::	TLML_29_	DNA
603	CLONES_TRBTLML_29__baseline_TCR-J_Dep_TCR-V_genomic_1000_CTGAGCCA_merged_2500000.txt	3351	21	0.000511871	TGTGCCAGCAGCGTAGGTAACGAGCAGTACTTC	EEEEEEEEEEEEEEEEEEEEEEEEEEEEEEEEE	TRBV9*00(713.4)		TRBJ2-7*00(208.4)		559|575|595|0|16||80.0		25|39|67|19|33||70.0												TGTGCCAGCAGCGTAGGTAACGAGCAGTACTTC	36								CASSVGNEQYF		:::::::::0:0:16:::::19:-5:33:::	TLML_29_	DNA
604	CLONES_TRBTLML_29__baseline_TCR-J_Dep_TCR-V_genomic_1000_CTGAGCCA_merged_2500000.txt	3371	20	0.000487496	TGTGCCAGTAGTCTCCCTCGACAGGGAATGGGCAATCAGCCCCAGCATTTT	EEEEEEEEEEEEEEEEEEEEEEEEEEEEEEEEEEEEEEEEEEEEEEEEEEE	TRBV19*00(399.2)	TRBD1*00(35)	TRBJ1-5*00(240)		559|571|596|0|12||60.0	14|21|36|19|26||35.0	22|42|70|31|51||100.0												TGTGCCAGTAGTCTCCCTCGACAGGGAATGGGCAATCAGCCCCAGCATTTT	36								CASSLPRQGMGNQPQHF		:::::::::0:-5:12:19:-2:-3:26:31:-2:51:::	TLML_29_	DNA
605	CLONES_TRBTLML_29__baseline_TCR-J_Dep_TCR-V_genomic_1000_CTGAGCCA_merged_2500000.txt	3381	20	0.000487496	TGTGCCAGCAGCCAAGAGGAGGGGCTTCCTGGCGGTGAGCAGTTCTTC	EEEEEEEEEEEEEEEEEEEEEEEEEEEEEEEEEEEEEEEEEEEEEEEE	TRBV4-2*00(1068)	TRBD2*00(30)	TRBJ2-1*00(205)		537|554|574|0|17||85.0	26|32|48|17|23||30.0	29|42|70|35|48||65.0												TGTGCCAGCAGCCAAGAGGAGGGGCTTCCTGGCGGTGAGCAGTTCTTC	36								CASSQEEGLPGGEQFF		:::::::::0:0:17:17:-10:0:23:35:-9:48:::	TLML_29_	DNA
606	CLONES_TRBTLML_29__baseline_TCR-J_Dep_TCR-V_genomic_1000_CTGAGCCA_merged_2500000.txt	3382	20	0.000487496	TGTGCCAGCAGCAAAATCGGGTAATTAGCCAAAAACATTCAGTACTTC	EEEEEEEEEEEEEEEEEEEEEEEEEEEEEEEEEEEEEEEEEEEEEEEE	TRBV21-1*00(348)		TRBJ2-4*00(223)		544|559|581|0|15||75.0		19|42|70|25|48||115.0												TGTGCCAGCAGCAAAATCGGGTAATTAGCCAAAAACATTCAGTACTTC	36								CASSKIG*LAKNIQYF		:::::::::0:-2:15:::::25:1:48:::	TLML_29_	DNA
607	CLONES_TRBTLML_29__baseline_TCR-J_Dep_TCR-V_genomic_1000_CTGAGCCA_merged_2500000.txt	3387	20	0.000487496	TGCGCCAGCAGCTTGGCGGGGCTCGGATCCCTATGGCTACACCTTC	EEEEEEEEEEEEEEEEEEEEEEEEEEEEEEEEEEEEEEEEEEEEEE	TRBV5-1*00(195)	TRBD1*00(25)	TRBJ1-2*00(219.2)		554|571|590|0|17||85.0	19|24|36|17|22||25.0	24|40|68|30|46||80.0												TGCGCCAGCAGCTTGGCGGGGCTCGGATCCCTATGGCTACACCTTC	36								CASSLAGL_DPYGYTF		:::::::::0:1:17:17:-7:0:22:30:-4:46:::	TLML_29_	DNA
608	CLONES_TRBTLML_29__baseline_TCR-J_Dep_TCR-V_genomic_1000_CTGAGCCA_merged_2500000.txt	3394	20	0.000487496	TGTGCCAGCAGGCACCGGACAGGGGGTGGTACTGAAGCTTTCTTT	EEEEEEEEEEEEEEEEEEEEEEEEEEEEEEEEEEEEEEEEEEEEE	TRBV12-3*00(299.2),TRBV12-4*00(299.2)	TRBD1*00(50)	TRBJ1-1*00(215)		530|541|567|0|11||55.0;530|541|567|0|11||55.0	13|23|36|16|26||50.0	25|40|68|30|45||75.0												TGTGCCAGCAGGCACCGGACAGGGGGTGGTACTGAAGCTTTCTTT	36								CASRHRTGGGTEAFF		:::::::::0:-6:11:16:-1:-1:26:30:-5:45:::	TLML_29_	DNA
609	CLONES_TRBTLML_29__baseline_TCR-J_Dep_TCR-V_genomic_1000_CTGAGCCA_merged_2500000.txt	3397	20	0.000487496	TGCGCCAGCAGCCAAGAGCGGACTAGCGTAATGGTGCAGTACTTC	EEEEEEEEEEEEEEEEEEEEEEEEEEEEEEEEEEEEEEEEEEEEE	TRBV4-3*00(535),TRBV4-2*00(519)	TRBD2*00(45)	TRBJ2-7*00(189.2)		537|554|574|0|17||85.0;537|554|574|0|17|ST539C|69.0	17|26|48|19|28||45.0	29|39|67|35|45||50.0												TGCGCCAGCAGCCAAGAGCGGACTAGCGTAATGGTGCAGTACTTC	36								CASSQERTSVMVQYF		:::::::::0:0:17:19:-1:-6:28:35:-9:45:::	TLML_29_	DNA
610	CLONES_TRBTLML_29__baseline_TCR-J_Dep_TCR-V_genomic_1000_CTGAGCCA_merged_2500000.txt	3407	20	0.000487496	TGTGCCACCAGCAGAGTGGGGGACTAATGAAAAACTGTTTTTT	EEEEEEEEEEEEEEEEEEEEEEEEEEEEEEEEEEEEEEEEEEE	TRBV15*00(283.2)	TRBD1*00(25)	TRBJ1-4*00(245)		552|568|589|0|16||80.0	18|23|36|17|22||25.0	22|43|71|22|43||105.0												TGTGCCACCAGCAGAGTGGGGGACTAATGAAAAACTGTTTTTT	36								CATSRVG_TNEKLFF		:::::::::0:-1:16:17:-6:-1:22:22:-2:43:::	TLML_29_	DNA
611	CLONES_TRBTLML_29__baseline_TCR-J_Dep_TCR-V_genomic_1000_CTGAGCCA_merged_2500000.txt	3408	20	0.000487496	TGTGCAAGTCGCCACAGACAGGGGCTCCGGGGAGCTGTTTTTT	EEEEEEEEEEEEEEEEEEEEEEEEEEEEEEEEEEEEEEEEEEE	TRBV12-2*00(658.4)	TRBD1*00(40)	TRBJ2-2*00(200)		526|538|563|0|12||60.0	14|22|36|16|24||40.0	26|43|71|26|43||85.0												TGTGCAAGTCGCCACAGACAGGGGCTCCGGGGAGCTGTTTTTT	36								CASRHRQ_GSGELFF		:::::::::0:-5:12:16:-2:-2:24:26:-6:43:::	TLML_29_	DNA
612	CLONES_TRBTLML_29__baseline_TCR-J_Dep_TCR-V_genomic_1000_CTGAGCCA_merged_2500000.txt	3412	20	0.000487496	TGTGCCAGCAGTTTATTTGGGACCAATCAGCCCCAGCATTTT	EEEEEEEEEEEEEEEEEEEEEEEEEEEEEEEEEEEEEEEEEE	TRBV12-3*00(255),TRBV12-4*00(255)	TRBD1*00(25),TRBD2*00(25)	TRBJ1-5*00(235)		530|545|567|0|15||75.0;530|545|567|0|15||75.0	12|17|36|18|23||25.0;16|21|48|18|23||25.0	23|42|70|23|42||95.0												TGTGCCAGCAGTTTATTTGGGACCAATCAGCCCCAGCATTTT	36								CASSLFGTNQPQHF		:::::::::0:-2:15:18:0:-7:23:23:-3:42:::	TLML_29_	DNA
613	CLONES_TRBTLML_29__baseline_TCR-J_Dep_TCR-V_genomic_1000_CTGAGCCA_merged_2500000.txt	3413	20	0.000487496	TGTGCCAGCAGCATTACAGGGGTTCAGGACGAGGCTTTCTTT	EEEEEEEEEEEEEEEEEEEEEEEEEEEEEEEEEEEEEEEEEE	TRBV28*00(468.2)	TRBD1*00(35)	TRBJ1-1*00(185)		564|575|601|0|11||55.0	15|22|36|15|22||35.0	31|40|68|33|42||45.0												TGTGCCAGCAGCATTACAGGGGTTCAGGACGAGGCTTTCTTT	36								CASSITGVQDEAFF		:::::::::0:-6:11:15:-3:-2:22:33:-11:42:::	TLML_29_	DNA
614	CLONES_TRBTLML_29__baseline_TCR-J_Dep_TCR-V_genomic_1000_CTGAGCCA_merged_2500000.txt	3414	20	0.000487496	TGTGCCAGCAGATCCGGAACGGGGGGGCGGGAGCAGTACTTC	EEEEEEEEEEEEEEEEEEEEEEEEEEEEEEEEEEEEEEEEEE	TRBV12-3*00(1079.1),TRBV12-4*00(1015.1)	TRBD1*00(35)	TRBJ2-7*00(198.9)		530|541|567|0|11||55.0;530|541|567|0|11||55.0	18|25|36|22|29||35.0	27|39|67|30|42||60.0												TGTGCCAGCAGATCCGGAACGGGGGGGCGGGAGCAGTACTTC	36								CASRSGTGGREQYF		:::::::::0:-6:11:22:-6:1:29:30:-7:42:::	TLML_29_	DNA
615	CLONES_TRBTLML_29__baseline_TCR-J_Dep_TCR-V_genomic_1000_CTGAGCCA_merged_2500000.txt	3424	20	0.000487496	TGTGCCAGCAGCTCCCCCTAACAGCTACGAGCAGTACTTC	EEEEEEEEEEEEEEEEEEEEEEEEEEEEEEEEEEEEEEEE	TRBV7-9*00(1079.9)	TRBD1*00(30)	TRBJ2-7*00(219.2)		556|569|593|0|13||65.0	1|7|36|13|19||30.0	23|39|67|24|40||80.0												TGTGCCAGCAGCTCCCCCTAACAGCTACGAGCAGTACTTC	36								CASSSP*_SYEQYF		:::::::::0:-4:13:13:11:-17:19:24:-3:40:::	TLML_29_	DNA
616	CLONES_TRBTLML_29__baseline_TCR-J_Dep_TCR-V_genomic_1000_CTGAGCCA_merged_2500000.txt	3428	20	0.000487496	TGTGCCTGGAAGCAGCACATGAACACTGAAGCTTTCTTT	EEEEEEEEEEEEEEEEEEEEEEEEEEEEEEEEEEEEEEE	TRBV30*00(260)		TRBJ1-1*00(250)		787|797|821|0|10||50.0		18|40|68|17|39||110.0												TGTGCCTGGAAGCAGCACATGAACACTGAAGCTTTCTTT	36								CAWKQHMNTEAFF		:::::::::0:-4:10:::::17:2:39:::	TLML_29_	DNA
618	CLONES_TRBTLML_29__baseline_TCR-J_Dep_TCR-V_genomic_1000_CTGAGCCA_merged_2500000.txt	3443	20	0.000487496	TGTGCCAGCAGCGGGGAGCGCGGGGAGCTGTTTTTT	EEEEEEEEEEEEEEEEEEEEEEEEEEEEEEEEEEEE	TRBV11-1*00(269.2),TRBV11-3*00(253.2)	TRBD2*00(25)	TRBJ2-2*00(220)		531|543|568|0|12||60.0;521|533|558|0|12||60.0	25|30|48|13|18||25.0	27|43|71|20|36||80.0												TGTGCCAGCAGCGGGGAGCGCGGGGAGCTGTTTTTT	36								CASSGERGELFF		:::::::::0:-5:12:13:-9:-2:18:20:-7:36:::	TLML_29_	DNA
619	CLONES_TRBTLML_29__baseline_TCR-J_Dep_TCR-V_genomic_1000_CTGAGCCA_merged_2500000.txt	3446	20	0.000487496	TGCAGTGCTAGGACAGGGGACACTGAAGCTTTCTTT	EEEEEEEEEEEEEEEEEEEEEEEEEEEEEEEEEEEE	TRBV20-1*00(641.8)	TRBD1*00(40)	TRBJ1-1*00(225)		759|770|793|0|11||55.0	14|22|36|11|19||40.0	23|40|68|19|36||85.0												TGCAGTGCTAGGACAGGGGACACTGAAGCTTTCTTT	36								CSARTGDTEAFF		:::::::::0:-3:11:11:-2:-2:19:19:-3:36:::	TLML_29_	DNA
620	CLONES_TRBTLML_29__baseline_TCR-J_Dep_TCR-V_genomic_1000_CTGAGCCA_merged_2500000.txt	3468	19	0.000463121	TGTGCCAGCAGCCATGGACAGTAGTTGGGACCCAGTACTTCGGGCCAGGCACGCGGCTCCTGGTGCTCGGTGAGCGCGGGCTGCTGGGGCGCGGGCGCGGGCGGCTTGGGTCTGGTTTTTGCGGGGAGTCCCCGGGCTGTGCTCTGGGGCCAACGTCCTGACTTTC	EEEEEEEEEEEEEEEEEEEEEEEEEEEEEEEEEENNNNNNNNNNNNNNNNNNNNNNNNNNNENNNENNNNNNNNNNNNNNNNNNNNNNNNNNNNNNEEEEEEEEENNNNNNNNNNNNNNNNNNNNNNNNNNNNNNNNNNNNNNNNNNNNNNNNNNNNNNNNNNNNN	TRBV3-1*00(345),TRBV3-2*00(329)	TRBD1*00(35),TRBD2*00(30)	TRBJ2-6*00(227.6)		543|557|580|0|14||70.0;543|557|580|0|14||70.0	19|26|36|85|92||35.0;10|16|48|126|132||30.0	19|45|73|140|166||130.0												TGTGCCAGCAGCCATGGACAGTAGTTGGGACCCAGTACTTCGGGCCAGGCACGCGGCTCCTGGTGCTCGGTGAGCGCGGGCTGCTGGGGCGCGGGCGCGGGCGGCTTGGGTCTGGTTTTTGCGGGGAGTCCCCGGGCTGTGCTCTGGGGCCAACGTCCTGACTTTC	36								CASSHGQ*LGPSTSGQARGSWCSVSAGC_GARARAAWVWFLRGVPGLCSGANVLTF		:::::::::0:-3:14:85:-7:2:92:140:1:166:::	TLML_29_	DNA
621	CLONES_TRBTLML_29__baseline_TCR-J_Dep_TCR-V_genomic_1000_CTGAGCCA_merged_2500000.txt	3471	19	0.000463121	TGTGCCAGCAGTGATCGACGAAGGACTAGCGGGAGTGTTGATACGCAGTATTTT	EEEEEEEEEEEEEEEEEEEEEEEEEEEEEEEEEEEEEEEEEEEEEEEEEEEEEE	TRBV2*00(270)	TRBD2*00(65)	TRBJ2-3*00(213.1)		518|532|555|0|14||70.0	17|30|48|22|35||65.0	26|41|69|39|54||75.0												TGTGCCAGCAGTGATCGACGAAGGACTAGCGGGAGTGTTGATACGCAGTATTTT	36								CASSDRRRTSGSVDTQYF		:::::::::0:-3:14:22:-1:-2:35:39:-6:54:::	TLML_29_	DNA
622	CLONES_TRBTLML_29__baseline_TCR-J_Dep_TCR-V_genomic_1000_CTGAGCCA_merged_2500000.txt	3474	19	0.000463121	TGCGCCAGCAGCTCGCCCGGGGCGGGGGCCTTCACCGGGGAGCTGTTTTTT	EEEEEEEEEEEEEEEEEEEEEEEEEEEEEEEEEEEEEEEEEEEEEEEEEEE	TRBV5-1*00(299)	TRBD1*00(33),TRBD2*00(30)	TRBJ2-2*00(232)		554|567|590|0|13||65.0	9|22|36|15|28|SA15GSA17G|33.0;13|19|48|15|21||30.0	24|43|71|32|51||95.0												TGCGCCAGCAGCTCGCCCGGGGCGGGGGCCTTCACCGGGGAGCTGTTTTTT	36								CASSSPGAGAFTGELFF		:::::::::0:-3:13:15:3:-2:28:32:-4:51:::	TLML_29_	DNA
623	CLONES_TRBTLML_29__baseline_TCR-J_Dep_TCR-V_genomic_1000_CTGAGCCA_merged_2500000.txt	3479	19	0.000463121	TGTGCCAGTAAATCGTGGGGGAGACCCCTCCTACAATGAGCAGTTCTTC	EEEEEEEEEEEEEEEEEEEEEEEEEEEEEEEEEEEEEEEEEEEEEEEEE	TRBV19*00(484.2)	TRBD1*00(25),TRBD2*00(25)	TRBJ2-1*00(249.2)		559|569|596|0|10||50.0	18|23|36|16|21||25.0;25|30|48|18|23||25.0	20|42|70|27|49||110.0												TGTGCCAGTAAATCGTGGGGGAGACCCCTCCTACAATGAGCAGTTCTTC	36								CASKSWGR_PSYNEQFF		:::::::::0:-7:10:16:-6:-1:21:27:0:49:::	TLML_29_	DNA
624	CLONES_TRBTLML_29__baseline_TCR-J_Dep_TCR-V_genomic_1000_CTGAGCCA_merged_2500000.txt	3482	19	0.000463121	TGTGCCAGTAGTGACCGTGGCAGGGGGCCTCTCACTGAAGCTTTCTTT	EEEEEEEEEEEEEEEEEEEEEEEEEEEEEEEEEEEEEEEEEEEEEEEE	TRBV19*00(445)	TRBD1*00(40)	TRBJ1-1*00(219.5)		559|571|596|0|12||60.0	16|24|36|20|28||40.0	24|40|68|32|48||80.0												TGTGCCAGTAGTGACCGTGGCAGGGGGCCTCTCACTGAAGCTTTCTTT	36								CASSDRGRGPLTEAFF		:::::::::0:-5:12:20:-4:0:28:32:-4:48:::	TLML_29_	DNA
625	CLONES_TRBTLML_29__baseline_TCR-J_Dep_TCR-V_genomic_1000_CTGAGCCA_merged_2500000.txt	3495	19	0.000463121	TGTGCCAGTAGTATGGGATCGCGTTTCGGGTCACCCCTCCACTTT	EEEEEEEEEEEEEEEEEEEEEEEEEEEEEEEEEEEEEEEEEEEEE	TRBV19*00(259.2)		TRBJ1-6*00(198.2)		559|573|596|0|14||70.0		30|45|73|30|45||75.0												TGTGCCAGTAGTATGGGATCGCGTTTCGGGTCACCCCTCCACTTT	36								CASSMGSRFGSPLHF		:::::::::0:-3:14:::::30:-10:45:::	TLML_29_	DNA
626	CLONES_TRBTLML_29__baseline_TCR-J_Dep_TCR-V_genomic_1000_CTGAGCCA_merged_2500000.txt	3496	19	0.000463121	TGTGCCAGTAGTATGGACAGGGTGTAATATCAGCCCCAGCATTTT	EEEEEEEEEEEEEEEEEEEEEEEEEEEEEEEEEEEEEEEEEEEEE	TRBV19*00(1229.1)	TRBD1*00(40)	TRBJ1-5*00(195)		559|573|596|0|14||70.0	13|21|36|14|22||40.0	25|42|70|28|45||85.0												TGTGCCAGTAGTATGGACAGGGTGTAATATCAGCCCCAGCATTTT	36								CASSMDRV*YQPQHF		:::::::::0:-3:14:14:-1:-3:22:28:-5:45:::	TLML_29_	DNA
627	CLONES_TRBTLML_29__baseline_TCR-J_Dep_TCR-V_genomic_1000_CTGAGCCA_merged_2500000.txt	3497	19	0.000463121	TGTGCCAGCAGCTTGCCCGCACCGGGAGACTATGGCTACACCTTC	EEEEEEEEEEEEEEEEEEEEEEEEEEEEEEEEEEEEEEEEEEEEE	TRBV5-4*00(690)	TRBD1*00(30),TRBD2*00(30)	TRBJ1-2*00(225)		549|564|585|0|15||75.0	10|16|36|21|27||30.0;14|20|48|21|27||30.0	23|40|68|28|45||85.0												TGTGCCAGCAGCTTGCCCGCACCGGGAGACTATGGCTACACCTTC	36								CASSLPAPGDYGYTF		:::::::::0:-1:15:21:2:-8:27:28:-3:45:::	TLML_29_	DNA
628	CLONES_TRBTLML_29__baseline_TCR-J_Dep_TCR-V_genomic_1000_CTGAGCCA_merged_2500000.txt	3498	19	0.000463121	TGTGCCAGCAGCCAACAGGAACGGACCTACAATGAGCAGTTCTTC	EEEEEEEEEEEEEEEEEEEEEEEEEEEEEEEEEEEEEEEEEEEEE	TRBV4-2*00(1172.9),TRBV4-3*00(1124.9)		TRBJ2-1*00(240)		537|552|574|0|15||75.0;537|552|574|0|15|SC539T|59.0		22|42|70|25|45||100.0												TGTGCCAGCAGCCAACAGGAACGGACCTACAATGAGCAGTTCTTC	36								CASSQQERTYNEQFF		:::::::::0:-2:15:::::25:-2:45:::	TLML_29_	DNA
629	CLONES_TRBTLML_29__baseline_TCR-J_Dep_TCR-V_genomic_1000_CTGAGCCA_merged_2500000.txt	3501	19	0.000463121	TGCAGTGCTAGGACCAGGAATACAGGGGGCACTGAAGCTTTCTTT	EEEEEEEEEEEEEEEEEEEEEEEEEEEEEEEEEEEEEEEEEEEEE	TRBV20-1*00(97.2)	TRBD1*00(40)	TRBJ1-1*00(220)		759|770|793|0|11||55.0	15|23|36|21|29||40.0	24|40|68|29|45||80.0												TGCAGTGCTAGGACCAGGAATACAGGGGGCACTGAAGCTTTCTTT	36								CSARTRNTGGTEAFF		:::::::::0:-3:11:21:-3:-1:29:29:-4:45:::	TLML_29_	DNA
630	CLONES_TRBTLML_29__baseline_TCR-J_Dep_TCR-V_genomic_1000_CTGAGCCA_merged_2500000.txt	3521	19	0.000463121	TGTGCCAGTAGTCGCAGGGAAAGTCCCTACGAGCAGTACTTC	EEEEEEEEEEEEEEEEEEEEEEEEEEEEEEEEEEEEEEEEEE	TRBV19*00(757.5)	TRBD1*00(25)	TRBJ2-7*00(225)		559|571|596|0|12||60.0	16|21|36|14|19||25.0	22|39|67|25|42||85.0												TGTGCCAGTAGTCGCAGGGAAAGTCCCTACGAGCAGTACTTC	36								CASSRRESPYEQYF		:::::::::0:-5:12:14:-4:-3:19:25:-2:42:::	TLML_29_	DNA
631	CLONES_TRBTLML_29__baseline_TCR-J_Dep_TCR-V_genomic_1000_CTGAGCCA_merged_2500000.txt	3522	19	0.000463121	TGTGCCAGCAGCTTGGGACTAACCTCCTACGAGCAGTACTTC	EEEEEEEEEEEEEEEEEEEEEEEEEEEEEEEEEEEEEEEEEE	TRBV11-2*00(478.3),TRBV11-3*00(446.3),TRBV11-1*00(430.3)	TRBD2*00(35)	TRBJ2-7*00(235)		522|536|559|0|14||70.0;521|535|558|0|14||70.0;531|545|568|0|14||70.0	16|23|48|14|21||35.0	20|39|67|23|42||95.0												TGTGCCAGCAGCTTGGGACTAACCTCCTACGAGCAGTACTTC	36								CASSLGLTSYEQYF		:::::::::0:-3:14:14:0:-9:21:23:0:42:::	TLML_29_	DNA
632	CLONES_TRBTLML_29__baseline_TCR-J_Dep_TCR-V_genomic_1000_CTGAGCCA_merged_2500000.txt	3523	19	0.000463121	TGTGCCAGCAGCCACGACAGGGGCTCCTACGAGCAGTACTTC	EEEEEEEEEEEEEEEEEEEEEEEEEEEEEEEEEEEEEEEEEE	TRBV6-5*00(593)		TRBJ2-7*00(157.8)		519|530|556|0|11||55.0		15|39|67|18|42|SA18G|104.0												TGTGCCAGCAGCCACGACAGGGGCTCCTACGAGCAGTACTTC	36								CASSHDRGSYEQYF		:::::::::0:-6:11:::::18:5:42:::	TLML_29_	DNA
633	CLONES_TRBTLML_29__baseline_TCR-J_Dep_TCR-V_genomic_1000_CTGAGCCA_merged_2500000.txt	3526	19	0.000463121	TGCAGTGCTATTAACTCGAGCTCCTACAATGAGCAGTTCTTC	EEEEEEEEEEEEEEEEEEEEEEEEEEEEEEEEEEEEEEEEEE	TRBV20-1*00(411.6)		TRBJ2-1*00(265)		759|769|793|0|10||50.0		17|42|70|17|42||125.0												TGCAGTGCTATTAACTCGAGCTCCTACAATGAGCAGTTCTTC	36								CSAINSSSYNEQFF		:::::::::0:-4:10:::::17:3:42:::	TLML_29_	DNA
634	CLONES_TRBTLML_29__baseline_TCR-J_Dep_TCR-V_genomic_1000_CTGAGCCA_merged_2500000.txt	3543	19	0.000463121	TGTGCCAGTAGTATCGGGCGCAATCAGCCCCAGCATTTT	EEEEEEEEEEEEEEEEEEEEEEEEEEEEEEEEEEEEEEE	TRBV19*00(230)		TRBJ1-5*00(234.9)		559|573|596|0|14||70.0		22|42|70|19|39||100.0												TGTGCCAGTAGTATCGGGCGCAATCAGCCCCAGCATTTT	36								CASSIGRNQPQHF		:::::::::0:-3:14:::::19:-2:39:::	TLML_29_	DNA
635	CLONES_TRBTLML_29__baseline_TCR-J_Dep_TCR-V_genomic_1000_CTGAGCCA_merged_2500000.txt	3544	19	0.000463121	TGTGCCAGCTCACTACAGAGCTCCTACGAGCAGTACTTC	EEEEEEEEEEEEEEEEEEEEEEEEEEEEEEEEEEEEEEE	TRBV18*00(224.2)		TRBJ2-7*00(250)		702|715|739|0|13||65.0		17|39|67|17|39||110.0												TGTGCCAGCTCACTACAGAGCTCCTACGAGCAGTACTTC	36								CASSLQSSYEQYF		:::::::::0:-4:13:::::17:3:39:::	TLML_29_	DNA
636	CLONES_TRBTLML_29__baseline_TCR-J_Dep_TCR-V_genomic_1000_CTGAGCCA_merged_2500000.txt	3545	19	0.000463121	TGTGCCAGCAGTGAGACAGGGCACGGGGAGCTGTTTTTT	EEEEEEEEEEEEEEEEEEEEEEEEEEEEEEEEEEEEEEE	TRBV2*00(1119.6)	TRBD1*00(35)	TRBJ2-2*00(218.2)		518|532|555|0|14||70.0	14|21|36|14|21||35.0	27|43|71|23|39||80.0												TGTGCCAGCAGTGAGACAGGGCACGGGGAGCTGTTTTTT	36								CASSETGHGELFF		:::::::::0:-3:14:14:-2:-3:21:23:-7:39:::	TLML_29_	DNA
637	CLONES_TRBTLML_29__baseline_TCR-J_Dep_TCR-V_genomic_1000_CTGAGCCA_merged_2500000.txt	3546	19	0.000463121	TGTGCCAGCAGTAGACAGACCAATCAGCCCCAGCATTTT	EEEEEEEEEEEEEEEEEEEEEEEEEEEEEEEEEEEEEEE	TRBV27*00(247.3)	TRBD1*00(25)	TRBJ1-5*00(228.3)		556|568|593|0|12||60.0	14|19|36|13|18||25.0	23|42|70|20|39||95.0												TGTGCCAGCAGTAGACAGACCAATCAGCCCCAGCATTTT	36								CASSRQTNQPQHF		:::::::::0:-5:12:13:-2:-5:18:20:-3:39:::	TLML_29_	DNA
638	CLONES_TRBTLML_29__baseline_TCR-J_Dep_TCR-V_genomic_1000_CTGAGCCA_merged_2500000.txt	3547	19	0.000463121	TGTGCCAGCAGCTTGGAAGAATACTATGGCTACACCTTC	EEEEEEEEEEEEEEEEEEEEEEEEEEEEEEEEEEEEEEE	TRBV5-4*00(247.3),TRBV5-8*00(231.3)		TRBJ1-2*00(225)		549|565|585|0|16||80.0;551|567|587|0|16||80.0		23|40|68|22|39||85.0												TGTGCCAGCAGCTTGGAAGAATACTATGGCTACACCTTC	36								CASSLEEYYGYTF		:::::::::0:0:16:::::22:-3:39:::	TLML_29_	DNA
639	CLONES_TRBTLML_29__baseline_TCR-J_Dep_TCR-V_genomic_1000_CTGAGCCA_merged_2500000.txt	3549	19	0.000463121	TGCGCCAGCAGCTTGGGACAGAACTATGGCTACACCTTC	EEEEEEEEEEEEEEEEEEEEEEEEEEEEEEEEEEEEEEE	TRBV5-1*00(469.1)	TRBD1*00(25)	TRBJ1-2*00(230)		554|570|590|0|16||80.0	14|19|36|16|21||25.0	22|40|68|21|39||90.0												TGCGCCAGCAGCTTGGGACAGAACTATGGCTACACCTTC	36								CASSLGQNYGYTF		:::::::::0:0:16:16:-2:-5:21:21:-2:39:::	TLML_29_	DNA
640	CLONES_TRBTLML_29__baseline_TCR-J_Dep_TCR-V_genomic_1000_CTGAGCCA_merged_2500000.txt	3551	19	0.000463121	TGCAGTGCTAGAGACGACAGGCTAGAACCCCTCCACTTT	EEEEEEEEEEEEEEEEEEEEEEEEEEEEEEEEEEEEEEE	TRBV20-1*00(340)	TRBD1*00(30)	TRBJ1-6*00(204.2)		759|773|793|0|14||70.0	14|20|36|15|21||30.0	32|45|73|26|39||65.0												TGCAGTGCTAGAGACGACAGGCTAGAACCCCTCCACTTT	36								CSARDDRLEPLHF		:::::::::0:0:14:15:-2:-4:21:26:-12:39:::	TLML_29_	DNA
641	CLONES_TRBTLML_29__baseline_TCR-J_Dep_TCR-V_genomic_1000_CTGAGCCA_merged_2500000.txt	3587	18	0.000438746	TGCAGTGCCCGACAGGGAGGCACTGAAGCTTTCTTTGGACAAGGCACCAGACTCACAGTTGTAGGTAAGACATTTTTCAGGTTCTTTTGCAGATCCGTCACAGGGAAAAGTGGGTCCACAGTGTCCCTTTTAGAGTGGCTATATTCTTATGTGCTAACTATGGCTACACCTTC	EEEEEEEEEEEEEEEEEEEENNNNNNNNNNNNNNNNNNNNNNNNNNNNNNNNNNNNNNNNNNNNNNNNNNNNNNNNNNNNNNNNNNNNNNNNNEEEEEEEEEEEEEEEEEEEEEEENNNNNNNNNNNNNNNNNNNNNNNNNNNNNNNNNNNNNNNNNNNNNNNNNNNNNNNNN	TRBV20-1*00(330)	TRBD1*00(35),TRBD2*00(30)	TRBJ1-2*00(245)		759|767|793|0|8||40.0	14|21|36|10|17||35.0;25|31|48|14|20||30.0	19|40|68|152|173||105.0												TGCAGTGCCCGACAGGGAGGCACTGAAGCTTTCTTTGGACAAGGCACCAGACTCACAGTTGTAGGTAAGACATTTTTCAGGTTCTTTTGCAGATCCGTCACAGGGAAAAGTGGGTCCACAGTGTCCCTTTTAGAGTGGCTATATTCTTATGTGCTAACTATGGCTACACCTTC	36								CSARQGGTEAFFGQGTRLTVVGKTFFRFF_QIRHREKWVHSVPFRVAIFLCANYGYTF		:::::::::0:-6:8:10:-2:-3:17:152:1:173:::	TLML_29_	DNA
642	CLONES_TRBTLML_29__baseline_TCR-J_Dep_TCR-V_genomic_1000_CTGAGCCA_merged_2500000.txt	3590	18	0.000438746	TGTGCCAGCAGTGCCGAGCACAGGGGGCGAATTCTCAGCACAGATACGCAGTATTTT	EEEEEEEEEEEEEEEEEEEEEEEEEEEEEEEEEEEEEEEEEEEEEEEEEEEEEEEEE	TRBV28*00(535)	TRBD1*00(50)	TRBJ2-3*00(129.7)		564|576|601|0|12||60.0	15|25|36|19|29||50.0	20|41|69|36|57||105.0												TGTGCCAGCAGTGCCGAGCACAGGGGGCGAATTCTCAGCACAGATACGCAGTATTTT	36								CASSAEHRGRILSTDTQYF		:::::::::0:-5:12:19:-3:1:29:36:0:57:::	TLML_29_	DNA
643	CLONES_TRBTLML_29__baseline_TCR-J_Dep_TCR-V_genomic_1000_CTGAGCCA_merged_2500000.txt	3600	18	0.000438746	TGTGCCAGCAGTTTGCCGGGACTAGCGTTGTACAATGAGCAGTTCTTC	EEEEEEEEEEEEEEEEEEEEEEEEEEEEEEEEEEEEEEEEEEEEEEEE	TRBV28*00(458.1)	TRBD2*00(60)	TRBJ2-1*00(228.1)		564|578|601|0|14||70.0	14|26|48|15|27||60.0	24|42|70|30|48||90.0												TGTGCCAGCAGTTTGCCGGGACTAGCGTTGTACAATGAGCAGTTCTTC	36								CASSLPGLALYNEQFF		:::::::::0:-3:14:15:2:-6:27:30:-4:48:::	TLML_29_	DNA
644	CLONES_TRBTLML_29__baseline_TCR-J_Dep_TCR-V_genomic_1000_CTGAGCCA_merged_2500000.txt	3601	18	0.000438746	TGTGCCAGCAGCTTGGAGGCCGGGGGCGACCCCTACGAGCAGTACTTC	EEEEEEEEEEEEEEEEEEEEEEEEEEEEEEEEEEEEEEEEEEEEEEEE	TRBV5-6*00(173.2),TRBV5-5*00(171.4),TRBV5-7*00(157.3)	TRBD1*00(35)	TRBJ2-7*00(101.2)		550|566|586|0|16||80.0;549|565|585|0|16||80.0;551|567|587|0|16||80.0	18|25|36|21|28||35.0	22|39|67|31|48||85.0												TGTGCCAGCAGCTTGGAGGCCGGGGGCGACCCCTACGAGCAGTACTTC	36								CASSLEAGGDPYEQYF		:::::::::0:0:16:21:-6:1:28:31:-2:48:::	TLML_29_	DNA
645	CLONES_TRBTLML_29__baseline_TCR-J_Dep_TCR-V_genomic_1000_CTGAGCCA_merged_2500000.txt	3603	18	0.000438746	TGCGCCAGCAGTGAGTCTCAGCCCAGGGTAGAAACACCATATATTTT	EEEEEEEEEEEEEEEEEEEEEEEEEEEEEEEEEEEEEEEEEEEEEEE	TRBV10-1*00(474.1)	TRBD1*00(25)	TRBJ1-3*00(225)		533|550|570|0|17||85.0	16|21|36|23|28||25.0	25|42|70|30|47||85.0												TGCGCCAGCAGTGAGTCTCAGCCCAGGGTAGAAACACCATATATTTT	36								CASSESQP_GRNTIYF		:::::::::0:0:17:23:-4:-3:28:30:-5:47:::	TLML_29_	DNA
646	CLONES_TRBTLML_29__baseline_TCR-J_Dep_TCR-V_genomic_1000_CTGAGCCA_merged_2500000.txt	3609	18	0.000438746	TGTGCCACCAGCGGCAGGGGGCAGGGTAATGAAAAACTGTTTTTT	EEEEEEEEEEEEEEEEEEEEEEEEEEEEEEEEEEEEEEEEEEEEE	TRBV15*00(938.1)	TRBD1*00(40)	TRBJ1-4*00(234.1)		552|564|589|0|12||60.0	16|24|36|14|22||40.0	24|43|71|26|45||95.0												TGTGCCACCAGCGGCAGGGGGCAGGGTAATGAAAAACTGTTTTTT	36								CATSGRGQGNEKLFF		:::::::::0:-5:12:14:-4:0:22:26:-4:45:::	TLML_29_	DNA
647	CLONES_TRBTLML_29__baseline_TCR-J_Dep_TCR-V_genomic_1000_CTGAGCCA_merged_2500000.txt	3610	18	0.000438746	TGTGCCAGCAGTTACTCGTATAGAATGAACACTGAAGCTTTCTTT	EEEEEEEEEEEEEEEEEEEEEEEEEEEEEEEEEEEEEEEEEEEEE	TRBV6-2*00(149.1),TRBV6-3*00(149.1),TRBV6-5*00(149.1),TRBV6-6*00(149.1)		TRBJ1-1*00(244.1)		516|534|553|0|18||90.0;516|534|553|0|18||90.0;519|537|556|0|18||90.0;516|534|553|0|18||90.0		19|40|68|24|45||105.0												TGTGCCAGCAGTTACTCGTATAGAATGAACACTGAAGCTTTCTTT	36								CASSYSYRMNTEAFF		:::::::::0:1:18:::::24:1:45:::	TLML_29_	DNA
648	CLONES_TRBTLML_29__baseline_TCR-J_Dep_TCR-V_genomic_1000_CTGAGCCA_merged_2500000.txt	3611	18	0.000438746	TGTGCCAGCAGTGAAGGTGAAGGGCCATCCTACGAGCAGTACTTC	EEEEEEEEEEEEEEEEEEEEEEEEEEEEEEEEEEEEEEEEEEEEE	TRBV6-1*00(809.7)	TRBD2*00(30)	TRBJ2-7*00(227.3)		516|532|553|0|16||80.0	28|34|48|20|26||30.0	21|39|67|27|45||90.0												TGTGCCAGCAGTGAAGGTGAAGGGCCATCCTACGAGCAGTACTTC	36								CASSEGEGPSYEQYF		:::::::::0:-1:16:20:-12:2:26:27:-1:45:::	TLML_29_	DNA
649	CLONES_TRBTLML_29__baseline_TCR-J_Dep_TCR-V_genomic_1000_CTGAGCCA_merged_2500000.txt	3612	18	0.000438746	TGTGCCAGCAGCCAAGCCCGGGACAGGGACCCCGGCTACACCTTC	EEEEEEEEEEEEEEEEEEEEEEEEEEEEEEEEEEEEEEEEEEEEE	TRBV3-1*00(692.3)	TRBD1*00(60)	TRBJ1-2*00(199.1)		543|559|580|0|16||80.0	9|21|36|16|28||60.0	28|40|68|33|45||60.0												TGTGCCAGCAGCCAAGCCCGGGACAGGGACCCCGGCTACACCTTC	36								CASSQARDRDPGYTF		:::::::::0:-1:16:16:3:-3:28:33:-8:45:::	TLML_29_	DNA
650	CLONES_TRBTLML_29__baseline_TCR-J_Dep_TCR-V_genomic_1000_CTGAGCCA_merged_2500000.txt	3613	18	0.000438746	TGTGCCAGCAGACACAGGACAGGGGGCCCAGATACGCAGTATTTT	EEEEEEEEEEEEEEEEEEEEEEEEEEEEEEEEEEEEEEEEEEEEE	TRBV12-3*00(550),TRBV12-4*00(550)	TRBD1*00(55)	TRBJ2-3*00(217.4)		530|541|567|0|11||55.0;530|541|567|0|11||55.0	13|24|36|16|27||55.0	24|41|69|28|45||85.0												TGTGCCAGCAGACACAGGACAGGGGGCCCAGATACGCAGTATTTT	36								CASRHRTGGPDTQYF		:::::::::0:-6:11:16:-1:0:27:28:-4:45:::	TLML_29_	DNA
651	CLONES_TRBTLML_29__baseline_TCR-J_Dep_TCR-V_genomic_1000_CTGAGCCA_merged_2500000.txt	3614	18	0.000438746	TGCAGTGCTAGATGACTCCGACAGGCCGGGGAGACCCAGTACTTC	EEEEEEEEEEEEEEEEEEEEEEEEEEEEEEEEEEEEEEEEEEEEE	TRBV20-1*00(1055.6)	TRBD1*00(30)	TRBJ2-5*00(214.1)		759|771|793|0|12||60.0	14|20|36|19|25||30.0	25|40|68|30|45||75.0												TGCAGTGCTAGATGACTCCGACAGGCCGGGGAGACCCAGTACTTC	36								CSAR*LRQAGETQYF		:::::::::0:-2:12:19:-2:-4:25:30:-5:45:::	TLML_29_	DNA
653	CLONES_TRBTLML_29__baseline_TCR-J_Dep_TCR-V_genomic_1000_CTGAGCCA_merged_2500000.txt	3631	18	0.000438746	TGTGCCACCAGTGCTCCGGGGGGGAGTAATGAGCAGTTCTTC	EEEEEEEEEEEEEEEEEEEEEEEEEEEEEEEEEEEEEEEEEE	TRBV24-1*00(305)	TRBD1*00(25),TRBD2*00(25)	TRBJ2-1*00(215)		559|572|597|0|13||65.0	10|15|36|15|20||25.0;14|19|48|15|20||25.0	27|42|70|27|42||75.0												TGTGCCACCAGTGCTCCGGGGGGGAGTAATGAGCAGTTCTTC	36								CATSAPGGSNEQFF		:::::::::0:-5:13:15:2:-9:20:27:-7:42:::	TLML_29_	DNA
654	CLONES_TRBTLML_29__baseline_TCR-J_Dep_TCR-V_genomic_1000_CTGAGCCA_merged_2500000.txt	3632	18	0.000438746	TGTGCCAGCAGTTACATTGGGAGAAGTGAAAAACTGTTTTTT	EEEEEEEEEEEEEEEEEEEEEEEEEEEEEEEEEEEEEEEEEE	TRBV28*00(365.6)	TRBD2*00(25)	TRBJ1-4*00(214.7)		564|577|601|0|13||65.0	25|30|48|18|23||25.0	27|43|71|26|42||80.0												TGTGCCAGCAGTTACATTGGGAGAAGTGAAAAACTGTTTTTT	36								CASSYIGRSEKLFF		:::::::::0:-4:13:18:-9:-2:23:26:-7:42:::	TLML_29_	DNA
655	CLONES_TRBTLML_29__baseline_TCR-J_Dep_TCR-V_genomic_1000_CTGAGCCA_merged_2500000.txt	3633	18	0.000438746	TGTGCCAGCAGTGAAGCGCAGGGGAATGAAAAACTGTTTTTT	EEEEEEEEEEEEEEEEEEEEEEEEEEEEEEEEEEEEEEEEEE	TRBV2*00(343.1)	TRBD1*00(25)	TRBJ1-4*00(230)		518|537|555|0|19||95.0	17|22|36|19|24||25.0	25|43|71|24|42||90.0												TGTGCCAGCAGTGAAGCGCAGGGGAATGAAAAACTGTTTTTT	36								CASSEAQGNEKLFF		:::::::::0:2:19:19:-5:-2:24:24:-5:42:::	TLML_29_	DNA
656	CLONES_TRBTLML_29__baseline_TCR-J_Dep_TCR-V_genomic_1000_CTGAGCCA_merged_2500000.txt	3636	18	0.000438746	TGCAGTGCTAGTTCGGGGGGCGGTGATCAGCCCCAGCATTTT	EEEEEEEEEEEEEEEEEEEEEEEEEEEEEEEEEEEEEEEEEE	TRBV20-1*00(470)	TRBD1*00(35)	TRBJ1-5*00(225)		759|770|793|0|11||55.0	18|25|36|15|22||35.0	25|42|70|25|42||85.0												TGCAGTGCTAGTTCGGGGGGCGGTGATCAGCCCCAGCATTTT	36								CSASSGGGDQPQHF		:::::::::0:-3:11:15:-6:1:22:25:-5:42:::	TLML_29_	DNA
657	CLONES_TRBTLML_29__baseline_TCR-J_Dep_TCR-V_genomic_1000_CTGAGCCA_merged_2500000.txt	3652	18	0.000438746	TGTGCCTGGAGTGGAGACTCTGGAAACACCATATATTTT	EEEEEEEEEEEEEEEEEEEEEEEEEEEEEEEEEEEEEEE	TRBV30*00(217.1)		TRBJ1-3*00(249.1)		787|807|821|0|20|ST800GSC802G|68.0		20|42|70|17|39||110.0												TGTGCCTGGAGTGGAGACTCTGGAAACACCATATATTTT	36								CAWSGDSGNTIYF		:::::::::0:6:20:::::17:0:39:::	TLML_29_	DNA
658	CLONES_TRBTLML_29__baseline_TCR-J_Dep_TCR-V_genomic_1000_CTGAGCCA_merged_2500000.txt	3655	18	0.000438746	TGTGCCAGCAGCCGGACAAGTAACAATGAGCAGTTCTTC	EEEEEEEEEEEEEEEEEEEEEEEEEEEEEEEEEEEEEEE	TRBV7-2*00(846.1)	TRBD1*00(25)	TRBJ2-1*00(224.1)		580|592|617|0|12||60.0	13|18|36|13|18||25.0	25|42|70|22|39||85.0												TGTGCCAGCAGCCGGACAAGTAACAATGAGCAGTTCTTC	36								CASSRTSNNEQFF		:::::::::0:-5:12:13:-1:-6:18:22:-5:39:::	TLML_29_	DNA
659	CLONES_TRBTLML_29__baseline_TCR-J_Dep_TCR-V_genomic_1000_CTGAGCCA_merged_2500000.txt	3656	18	0.000438746	TGTGCCAGCAGCAGCCTGGCCCACAATGAGCAGTTCTTC	EEEEEEEEEEEEEEEEEEEEEEEEEEEEEEEEEEEEEEE	TRBV7-8*00(698.2)	TRBD2*00(25)	TRBJ2-1*00(223.2)		567|579|604|0|12||60.0	30|35|48|17|22||25.0	25|42|70|22|39||85.0												TGTGCCAGCAGCAGCCTGGCCCACAATGAGCAGTTCTTC	36								CASSSLAHNEQFF		:::::::::0:-5:12:17:-14:3:22:22:-5:39:::	TLML_29_	DNA
660	CLONES_TRBTLML_29__baseline_TCR-J_Dep_TCR-V_genomic_1000_CTGAGCCA_merged_2500000.txt	3657	18	0.000438746	TGTGCCAGCAGAGGGGGGGCGTCCTACGAGCAGTACTTC	EEEEEEEEEEEEEEEEEEEEEEEEEEEEEEEEEEEEEEE	TRBV7-9*00(534.4)	TRBD1*00(35)	TRBJ2-7*00(228.1)		556|567|593|0|11||55.0	18|25|36|14|21||35.0	21|39|67|21|39||90.0												TGTGCCAGCAGAGGGGGGGCGTCCTACGAGCAGTACTTC	36								CASRGGASYEQYF		:::::::::0:-6:11:14:-6:1:21:21:-1:39:::	TLML_29_	DNA
661	CLONES_TRBTLML_29__baseline_TCR-J_Dep_TCR-V_genomic_1000_CTGAGCCA_merged_2500000.txt	3677	18	0.000438746	TGTGCCAGCAGTTATAAGGTCGAGCAGTTCTTC	EEEEEEEEEEEEEEEEEEEEEEEEEEEEEEEEE	TRBV6-6*00(145),TRBV6-2*00(136.9),TRBV6-3*00(136.9),TRBV6-5*00(136.9),TRBV6-4*00(135)		TRBJ2-1*00(200)		516|530|553|0|14||70.0;516|530|553|0|14||70.0;516|530|553|0|14||70.0;519|533|556|0|14||70.0;518|530|555|0|12||60.0		30|42|70|21|33||60.0												TGTGCCAGCAGTTATAAGGTCGAGCAGTTCTTC	36								CASSYKVEQFF		:::::::::0:-3:14:::::21:-10:33:::	TLML_29_	DNA
662	CLONES_TRBTLML_29__baseline_TCR-J_Dep_TCR-V_genomic_1000_CTGAGCCA_merged_2500000.txt	3688	17	0.000414371	TGTGCCAGTAGTATACTAGGACTAGCGGGAGGGTCCAGGAGCTCCTACAATGAGCAGTTCTTC	EEEEEEEEEEEEEEEEEEEEEEEEEEEEEEEEEEEEEEEEEEEEEEEEEEEEEEEEEEEEEEE	TRBV19*00(908.9)	TRBD2*00(75)	TRBJ2-1*00(240)		559|574|596|0|15||75.0	17|32|48|18|33||75.0	15|42|70|36|63||135.0												TGTGCCAGTAGTATACTAGGACTAGCGGGAGGGTCCAGGAGCTCCTACAATGAGCAGTTCTTC	36								CASSILGLAGGSRSSYNEQFF		:::::::::0:-2:15:18:-1:0:33:36:5:63:::	TLML_29_	DNA
663	CLONES_TRBTLML_29__baseline_TCR-J_Dep_TCR-V_genomic_1000_CTGAGCCA_merged_2500000.txt	3690	17	0.000414371	TGCAGTGCGGCCAACCGGGGGACTAGCGGGAGGGTAAGAGATACGCAGTATTTT	EEEEEEEEEEEEEEEEEEEEEEEEEEEEEEEEEEEEEEEEEEEEEEEEEEEEEE	TRBV20-1*00(269.1)	TRBD2*00(80)	TRBJ2-3*00(219.1)		759|767|793|0|8||40.0	16|32|48|18|34||80.0	25|41|69|38|54||80.0												TGCAGTGCGGCCAACCGGGGGACTAGCGGGAGGGTAAGAGATACGCAGTATTTT	36								CSAANRGTSGRVRDTQYF		:::::::::0:-6:8:18:0:0:34:38:-5:54:::	TLML_29_	DNA
664	CLONES_TRBTLML_29__baseline_TCR-J_Dep_TCR-V_genomic_1000_CTGAGCCA_merged_2500000.txt	3701	17	0.000414371	TGTGCCAGCAGCCCGACCCCCGGGGGGAAGGGTGAAAAACTGTTTTTT	EEEEEEEEEEEEEEEEEEEEEEEEEEEEEEEEEEEEEEEEEEEEEEEE	TRBV7-2*00(244),TRBV7-8*00(222)	TRBD1*00(30),TRBD2*00(30)	TRBJ1-4*00(220)		580|592|617|0|12||60.0;567|579|604|0|12||60.0	9|15|36|18|24||30.0;13|19|48|18|24||30.0	27|43|71|32|48||80.0												TGTGCCAGCAGCCCGACCCCCGGGGGGAAGGGTGAAAAACTGTTTTTT	36								CASSPTPGGKGEKLFF		:::::::::0:-5:12:18:3:-9:24:32:-7:48:::	TLML_29_	DNA
665	CLONES_TRBTLML_29__baseline_TCR-J_Dep_TCR-V_genomic_1000_CTGAGCCA_merged_2500000.txt	3702	17	0.000414371	TGTGCCAGCAGCGTGGAGGGGGCGGAAACGAACACTGAAGCTTTCTTT	EEEEEEEEEEEEEEEEEEEEEEEEEEEEEEEEEEEEEEEEEEEEEEEE	TRBV5-6*00(1045.8)	TRBD1*00(40)	TRBJ1-1*00(233.9)		550|566|586|0|16|ST562G|64.0	17|25|36|16|24||40.0	21|40|68|29|48||95.0												TGTGCCAGCAGCGTGGAGGGGGCGGAAACGAACACTGAAGCTTTCTTT	36								CASSVEGAETNTEAFF		:::::::::0:0:16:16:-5:1:24:29:-1:48:::	TLML_29_	DNA
666	CLONES_TRBTLML_29__baseline_TCR-J_Dep_TCR-V_genomic_1000_CTGAGCCA_merged_2500000.txt	3703	17	0.000414371	TGCGCCAGCAGTTGGATAGCGGGAGTAGGTACCGGGGAGCTGTTTTTT	EEEEEEEEEEEEEEEEEEEEEEEEEEEEEEEEEEEEEEEEEEEEEEEE	TRBV5-1*00(395)	TRBD2*00(45)	TRBJ2-2*00(230)		554|565|590|0|11||55.0	21|30|48|16|25||45.0	25|43|71|30|48||90.0												TGCGCCAGCAGTTGGATAGCGGGAGTAGGTACCGGGGAGCTGTTTTTT	36								CASSWIAGVGTGELFF		:::::::::0:-5:11:16:-5:-2:25:30:-5:48:::	TLML_29_	DNA
667	CLONES_TRBTLML_29__baseline_TCR-J_Dep_TCR-V_genomic_1000_CTGAGCCA_merged_2500000.txt	3705	17	0.000414371	TGTGCCAGCAGTGAAAAAGCGGGGGGTAAAGAGACCCAGTACTTC	EEEEEEEEEEEEEEEEEEEEEEEEEEEEEEEEEEEEEEEEEEEEE	TRBV6-4*00(545)	TRBD2*00(30)	TRBJ2-5*00(223)		518|532|555|0|14||70.0	22|28|48|17|23||30.0	23|40|68|28|45||85.0												TGTGCCAGCAGTGAAAAAGCGGGGGGTAAAGAGACCCAGTACTTC	36								CASSEKAGGKETQYF		:::::::::0:-3:14:17:-6:-4:23:28:-3:45:::	TLML_29_	DNA
668	CLONES_TRBTLML_29__baseline_TCR-J_Dep_TCR-V_genomic_1000_CTGAGCCA_merged_2500000.txt	3706	17	0.000414371	TGTGCCAGCAGCTTAGGCGGATCGAGCACAGATACGCAGTATTTT	EEEEEEEEEEEEEEEEEEEEEEEEEEEEEEEEEEEEEEEEEEEEE	TRBV11-3*00(412),TRBV11-1*00(396),TRBV11-2*00(380)		TRBJ2-3*00(73.8)		521|537|558|0|16||80.0;531|547|568|0|16||80.0;522|538|559|0|16||80.0		20|41|69|24|45||105.0												TGTGCCAGCAGCTTAGGCGGATCGAGCACAGATACGCAGTATTTT	36								CASSLGGSSTDTQYF		:::::::::0:-1:16:::::24:0:45:::	TLML_29_	DNA
669	CLONES_TRBTLML_29__baseline_TCR-J_Dep_TCR-V_genomic_1000_CTGAGCCA_merged_2500000.txt	3707	17	0.000414371	TGTGCCAGCAGCCCAGGACAGCGCTTGGGGGATGGCTACACCTTC	EEEEEEEEEEEEEEEEEEEEEEEEEEEEEEEEEEEEEEEEEEEEE	TRBV5-4*00(173.9),TRBV5-8*00(157.9)	TRBD1*00(30)	TRBJ1-2*00(208.9)		549|561|585|0|12||60.0;551|563|587|0|12||60.0	13|19|36|15|21||30.0	26|40|68|31|45||70.0												TGTGCCAGCAGCCCAGGACAGCGCTTGGGGGATGGCTACACCTTC	36								CASSPGQRLGDGYTF		:::::::::0:-4:12:15:-1:-5:21:31:-6:45:::	TLML_29_	DNA
670	CLONES_TRBTLML_29__baseline_TCR-J_Dep_TCR-V_genomic_1000_CTGAGCCA_merged_2500000.txt	3708	17	0.000414371	TGTGCCAGCAGAGTTGGGCTAGCGGGGGGCCATGAGCAGTTCTTC	EEEEEEEEEEEEEEEEEEEEEEEEEEEEEEEEEEEEEEEEEEEEE	TRBV5-8*00(808.9)	TRBD2*00(44)	TRBJ2-1*00(208.9)		551|562|587|0|11||55.0	20|34|48|18|31|DA28|44.0	28|42|70|31|45||70.0												TGTGCCAGCAGAGTTGGGCTAGCGGGGGGCCATGAGCAGTTCTTC	36								CASRVGLAGGHEQFF		:::::::::0:-5:11:18:-4:2:31:31:-8:45:::	TLML_29_	DNA
671	CLONES_TRBTLML_29__baseline_TCR-J_Dep_TCR-V_genomic_1000_CTGAGCCA_merged_2500000.txt	3710	17	0.000414371	TGCGCCAGCAGTGAGGCGGGGGGAAATTACAATGAGCAGTTCTTC	EEEEEEEEEEEEEEEEEEEEEEEEEEEEEEEEEEEEEEEEEEEEE	TRBV10-2*00(234.1)	TRBD1*00(25),TRBD2*00(25)	TRBJ2-1*00(230)		533|548|570|0|15||75.0	18|23|36|17|22||25.0;23|28|48|15|20||25.0	24|42|70|27|45||90.0												TGCGCCAGCAGTGAGGCGGGGGGAAATTACAATGAGCAGTTCTTC	36								CASSEAGGNYNEQFF		:::::::::0:-2:15:17:-6:-1:22:27:-4:45:::	TLML_29_	DNA
672	CLONES_TRBTLML_29__baseline_TCR-J_Dep_TCR-V_genomic_1000_CTGAGCCA_merged_2500000.txt	3711	17	0.000414371	TGCGCCAGCAGCTTGGGGGACAGGGGCCCAGAAAAACTGTTTTTT	EEEEEEEEEEEEEEEEEEEEEEEEEEEEEEEEEEEEEEEE?????	TRBV5-1*00(633.9)	TRBD1*00(50)	TRBJ1-4*00(140)		554|570|590|0|16||80.0	12|22|36|16|26||50.0	28|43|71|30|45||75.0												TGCGCCAGCAGCTTGGGGGACAGGGGCCCAGAAAAACTGTTTTTT	30								CASSLGDRGPEKLFF		:::::::::0:0:16:16:0:-2:26:30:-8:45:::	TLML_29_	DNA
673	CLONES_TRBTLML_29__baseline_TCR-J_Dep_TCR-V_genomic_1000_CTGAGCCA_merged_2500000.txt	3712	17	0.000414371	TGCGCCAGCAGCCAGGGAGCCGGACCCTATACTGAAGCTTTCTTT	EEEEEEEEEEEEEEEEEEEEEEEEEEEEEEEEEEEEEEEEEEEEE	TRBV4-1*00(1021.4)	TRBD2*00(25)	TRBJ1-1*00(213.8)		537|551|574|0|14||70.0	25|30|48|14|19||25.0	25|40|68|30|45||75.0												TGCGCCAGCAGCCAGGGAGCCGGACCCTATACTGAAGCTTTCTTT	36								CASSQGAGPYTEAFF		:::::::::0:-3:14:14:-9:-2:19:30:-5:45:::	TLML_29_	DNA
674	CLONES_TRBTLML_29__baseline_TCR-J_Dep_TCR-V_genomic_1000_CTGAGCCA_merged_2500000.txt	3724	17	0.000414371	TGTGCCACCAGTCGAGGGGGGGGCGGAGAGACCCAGTACTTC	EEEEEEEEEEEEEEEEEEEEEEEEEEEEEEEEEEEEEEEEEE	TRBV24-1*00(1169)	TRBD1*00(35)	TRBJ2-5*00(220)		559|571|597|0|12||60.0	18|25|36|18|25||35.0	24|40|68|26|42||80.0												TGTGCCACCAGTCGAGGGGGGGGCGGAGAGACCCAGTACTTC	36								CATSRGGGGETQYF		:::::::::0:-6:12:18:-6:1:25:26:-4:42:::	TLML_29_	DNA
675	CLONES_TRBTLML_29__baseline_TCR-J_Dep_TCR-V_genomic_1000_CTGAGCCA_merged_2500000.txt	3725	17	0.000414371	TGTGCCAGCCTGGACCGCAGCTCGAACACTGAAGCTTTCTTT	EEEEEEEEEEEEEEEEEEEEEEEEEEEEEEEEEEEEEEEEEE	TRBV28*00(1065.3)		TRBJ1-1*00(200)		564|573|601|0|9||45.0		21|40|68|23|42||95.0												TGTGCCAGCCTGGACCGCAGCTCGAACACTGAAGCTTTCTTT	36								CASLDRSSNTEAFF		:::::::::0:-8:9:::::23:-1:42:::	TLML_29_	DNA
676	CLONES_TRBTLML_29__baseline_TCR-J_Dep_TCR-V_genomic_1000_CTGAGCCA_merged_2500000.txt	3726	17	0.000414371	TGTGCCAGCAGCTTGAGTCGGGGATCCTACGAGCAGTACTTC	EEEEEEEEEEEEEEEEEEEEEEEEEEEEEEEEEEEEEEEEEE	TRBV5-4*00(682.2)		TRBJ2-7*00(230)		549|564|585|0|15||75.0		21|39|67|24|42||90.0												TGTGCCAGCAGCTTGAGTCGGGGATCCTACGAGCAGTACTTC	36								CASSLSRGSYEQYF		:::::::::0:-1:15:::::24:-1:42:::	TLML_29_	DNA
677	CLONES_TRBTLML_29__baseline_TCR-J_Dep_TCR-V_genomic_1000_CTGAGCCA_merged_2500000.txt	3727	17	0.000414371	TGTGCCAGCAGCCAAGATTCGGGCCAAGAGACCCAGTACTTC	EEEEEEEEEEEEEEEEEEEEEEEEEEEEEEEEEEEEEEEEEE	TRBV4-2*00(365),TRBV4-3*00(349)		TRBJ2-5*00(235)		537|555|574|0|18||90.0;537|555|574|0|18|SC539T|74.0		21|40|68|23|42||95.0												TGTGCCAGCAGCCAAGATTCGGGCCAAGAGACCCAGTACTTC	36								CASSQDSGQETQYF		:::::::::0:1:18:::::23:-1:42:::	TLML_29_	DNA
678	CLONES_TRBTLML_29__baseline_TCR-J_Dep_TCR-V_genomic_1000_CTGAGCCA_merged_2500000.txt	3728	17	0.000414371	TGCGCCAGCGCACAGACAGGGTTAGATCAGCCCCAGCATTTT	EEEEEEEEEEEEEEEEEEEEEEEEEEEEEEEEEEEEEEEEEE	TRBV5-1*00(686.4)	TRBD1*00(35)	TRBJ1-5*00(225)		554|563|590|0|9||45.0	14|21|36|14|21||35.0	25|42|70|25|42||85.0												TGCGCCAGCGCACAGACAGGGTTAGATCAGCCCCAGCATTTT	36								CASAQTGLDQPQHF		:::::::::0:-7:9:14:-2:-3:21:25:-5:42:::	TLML_29_	DNA
679	CLONES_TRBTLML_29__baseline_TCR-J_Dep_TCR-V_genomic_1000_CTGAGCCA_merged_2500000.txt	3734	17	0.000414371	TGTGCCAGCAGCGTAGTCAAGGGAACACTGAAGCTTTCTTT	EEEEEEEEEEEEEEEEEEEEEEEEEEEEEEEEEEEEEEEEE	TRBV9*00(1128.3)		TRBJ1-1*00(235)		559|575|595|0|16||80.0		21|40|68|22|41||95.0												TGTGCCAGCAGCGTAGTCAAGGGAACACTGAAGCTTTCTTT	36								CASSVVK_NTEAFF		:::::::::0:0:16:::::22:-1:41:::	TLML_29_	DNA
680	CLONES_TRBTLML_29__baseline_TCR-J_Dep_TCR-V_genomic_1000_CTGAGCCA_merged_2500000.txt	3741	17	0.000414371	TGTGCCAGTAGTACATCAGGGGGATATGGCTACACCTTC	EEEEEEEEEEEEEEEEEEEEEEEEEEEEEEEEEEEEEEE	TRBV19*00(109.2)	TRBD1*00(35)	TRBJ1-2*00(215)		559|572|596|0|13||65.0	16|23|36|16|23||35.0	25|40|68|24|39||75.0												TGTGCCAGTAGTACATCAGGGGGATATGGCTACACCTTC	36								CASSTSGGYGYTF		:::::::::0:-4:13:16:-4:-1:23:24:-5:39:::	TLML_29_	DNA
681	CLONES_TRBTLML_29__baseline_TCR-J_Dep_TCR-V_genomic_1000_CTGAGCCA_merged_2500000.txt	3742	17	0.000414371	TGTGCCAGCAGTTTCGAGGGGTACACTGAAGCTTTCTTT	EEEEEEEEEEEEEEEEEEEEEEEEEEEEEEEEEEEEEEE	TRBV28*00(767.2)	TRBD1*00(25),TRBD2*00(25)	TRBJ1-1*00(225)		564|578|601|0|14||70.0	17|22|36|16|21||25.0;27|32|48|15|20||25.0	23|40|68|22|39||85.0												TGTGCCAGCAGTTTCGAGGGGTACACTGAAGCTTTCTTT	36								CASSFEGYTEAFF		:::::::::0:-3:14:16:-5:-2:21:22:-3:39:::	TLML_29_	DNA
682	CLONES_TRBTLML_29__baseline_TCR-J_Dep_TCR-V_genomic_1000_CTGAGCCA_merged_2500000.txt	3744	17	0.000414371	TGCAGTGCTAGAGATGATGTTGGGAATGGCTACACCTTC	EEEEEEEEEEEEEEEEEEEEEEEEEEEEEEEEEEEEEEE	TRBV20-1*00(480.3)		TRBJ1-2*00(207.2)		759|774|793|0|15||75.0		26|40|68|25|39||70.0												TGCAGTGCTAGAGATGATGTTGGGAATGGCTACACCTTC	36								CSARDDVGNGYTF		:::::::::0:1:15:::::25:-6:39:::	TLML_29_	DNA
683	CLONES_TRBTLML_29__baseline_TCR-J_Dep_TCR-V_genomic_1000_CTGAGCCA_merged_2500000.txt	3757	17	0.000414371	TGTGCCAGCAGTTTGGGGGTCTATGGCTACACCTTC	EEEEEEEEEEEEEEEEEEEEEEEEEEEEEEEEEEEE	TRBV12-3*00(654),TRBV12-4*00(654)	TRBD1*00(25)	TRBJ1-2*00(218)		530|544|567|0|14||70.0;530|544|567|0|14||70.0	18|23|36|14|19||25.0	24|40|68|20|36||80.0												TGTGCCAGCAGTTTGGGGGTCTATGGCTACACCTTC	36								CASSLGVYGYTF		:::::::::0:-3:14:14:-6:-1:19:20:-4:36:::	TLML_29_	DNA
684	CLONES_TRBTLML_29__baseline_TCR-J_Dep_TCR-V_genomic_1000_CTGAGCCA_merged_2500000.txt	3761	17	0.000414371	TGTGCCAGGGGGGACTGACTGATGGCTACACCTTC	EEEEEEEEEEEEEEEEEEEEEEEEEEEEEEEEEEE	TRBV12-3*00(405),TRBV12-4*00(405)	TRBD2*00(30)	TRBJ1-2*00(210)		530|538|567|0|8||40.0;530|538|567|0|8||40.0	16|22|48|10|16||30.0	26|40|68|21|35||70.0												TGTGCCAGGGGGGACTGACTGATGGCTACACCTTC	36								CARGD*_DGYTF		:::::::::0:-9:8:10:0:-10:16:21:-6:35:::	TLML_29_	DNA
685	CLONES_TRBTLML_29__baseline_TCR-J_Dep_TCR-V_genomic_1000_CTGAGCCA_merged_2500000.txt	3776	16	0.000389997	TGTGCCAGCAGCCAAGCAGGGGACATCCTATACTACTGTACCAAGAGACCCAGTACTTC	EEEEEEEEEEEEEEEEEEEEEEEEEEEEEEEEEEEEEEEEEEEEEEEEEEEEEEEEEEE	TRBV3-1*00(520),TRBV3-2*00(472)	TRBD1*00(30)	TRBJ2-5*00(130)		543|559|580|0|16||80.0;543|559|580|0|16||80.0	12|18|36|19|25||30.0	18|40|68|37|59||110.0												TGTGCCAGCAGCCAAGCAGGGGACATCCTATACTACTGTACCAAGAGACCCAGTACTTC	36								CASSQAGDIL_LLYQETQYF		:::::::::0:-1:16:19:0:-6:25:37:2:59:::	TLML_29_	DNA
686	CLONES_TRBTLML_29__baseline_TCR-J_Dep_TCR-V_genomic_1000_CTGAGCCA_merged_2500000.txt	3777	16	0.000389997	TGCGCCAGCAGCCCTGGGCCCCAAACCCCTGTGCTCCTACAATGAGCAGTTCTTC	EEEEEEEEEEEEEEEEEEEEEEEEEEEEEEEEEEEEEEEEEEEEEEEEEEEEEEE	TRBV5-1*00(821.8)	TRBD1*00(35),TRBD2*00(30)	TRBJ2-1*00(255)		554|566|590|0|12||60.0	2|9|36|25|32||35.0;29|35|48|15|21||30.0	19|42|70|32|55||115.0												TGCGCCAGCAGCCCTGGGCCCCAAACCCCTGTGCTCCTACAATGAGCAGTTCTTC	36								CASSPGPQT_LCSYNEQFF		:::::::::0:-4:12:25:10:-15:32:32:1:55:::	TLML_29_	DNA
687	CLONES_TRBTLML_29__baseline_TCR-J_Dep_TCR-V_genomic_1000_CTGAGCCA_merged_2500000.txt	3778	16	0.000389997	TGTGCCACCAGCAGAGATTCTTGGACAACGGGCGGCAATCAGCCCCAGCATTTT	EEEEEEEEEEEEEEEEEEEEEEEEEEEEEEEEEEEEEEEEEEEEEEEEEEEEEE	TRBV15*00(752)	TRBD1*00(28)	TRBJ1-5*00(215)		552|570|589|0|18||90.0	13|25|36|22|34|SG18ASG19C|28.0	22|42|70|34|54||100.0												TGTGCCACCAGCAGAGATTCTTGGACAACGGGCGGCAATCAGCCCCAGCATTTT	36								CATSRDSWTTGGNQPQHF		:::::::::0:1:18:22:-1:1:34:34:-2:54:::	TLML_29_	DNA
688	CLONES_TRBTLML_29__baseline_TCR-J_Dep_TCR-V_genomic_1000_CTGAGCCA_merged_2500000.txt	3779	16	0.000389997	TGTGCCAGCAGCAAAGGCCGGGACAGGGGTCAGAGCTCCTACGAGCAGTACTTC	EEEEEEEEEEEEEEEEEEEEEEEEEEEEEEEEEEEEEEEEEEEEEEEEEEEEEE	TRBV21-1*00(353.9)	TRBD1*00(60)	TRBJ2-7*00(250)		544|560|581|0|16||80.0	10|22|36|17|29||60.0	17|39|67|32|54||110.0												TGTGCCAGCAGCAAAGGCCGGGACAGGGGTCAGAGCTCCTACGAGCAGTACTTC	36								CASSKGRDRGQSSYEQYF		:::::::::0:-1:16:17:2:-2:29:32:3:54:::	TLML_29_	DNA
689	CLONES_TRBTLML_29__baseline_TCR-J_Dep_TCR-V_genomic_1000_CTGAGCCA_merged_2500000.txt	3780	16	0.000389997	TGTGCCAGCAGCTGGGTAAGGGACACCACAAGCCAAAAACATTCAGTACTTC	EEEEEEEEEEEEEEEEEEEEEEEEEEEEEEEEEEEEEEEEEEEEEEEEEEEE	TRBV7-9*00(412.9)	TRBD1*00(30)	TRBJ2-4*00(250)		556|569|593|0|13||65.0	12|18|36|19|25||30.0	20|42|70|30|52||110.0												TGTGCCAGCAGCTGGGTAAGGGACACCACAAGCCAAAAACATTCAGTACTTC	36								CASSWVRDT_QAKNIQYF		:::::::::0:-4:13:19:0:-6:25:30:0:52:::	TLML_29_	DNA
690	CLONES_TRBTLML_29__baseline_TCR-J_Dep_TCR-V_genomic_1000_CTGAGCCA_merged_2500000.txt	3782	16	0.000389997	TGCAGTGCTAGAGATTGGGGAGGGGGGAGGTTAGGAAACACCATATATTTT	EEEEEEEEEEEEEEEEEEEEEEEEEEEEEEEEEEEEEEEEEEEEEEEEEEE	TRBV20-1*00(368.9)	TRBD2*00(35),TRBD1*00(30)	TRBJ1-3*00(230)		759|774|793|0|15||75.0	25|32|48|17|24||35.0;17|23|36|20|26||30.0	24|42|70|33|51||90.0												TGCAGTGCTAGAGATTGGGGAGGGGGGAGGTTAGGAAACACCATATATTTT	36								CSARDWGGGRLGNTIYF		:::::::::0:1:15:17:-9:0:24:33:-4:51:::	TLML_29_	DNA
691	CLONES_TRBTLML_29__baseline_TCR-J_Dep_TCR-V_genomic_1000_CTGAGCCA_merged_2500000.txt	3785	16	0.000389997	TGTGCCAGCAGCTCCGTCGACAGGCCCACTCGACTATGGCTACACCTTC	EEEEEEEEEEEEEEEEEEEEEEEEEEEEEEEEEEEEEEEEEEEEEEEEE	TRBV5-7*00(590)	TRBD1*00(30)	TRBJ1-2*00(194)		551|564|587|0|13||65.0	14|20|36|18|24||30.0	23|40|68|32|49||85.0												TGTGCCAGCAGCTCCGTCGACAGGCCCACTCGACTATGGCTACACCTTC	36								CASSSVDR_PLDYGYTF		:::::::::0:-3:13:18:-2:-4:24:32:-3:49:::	TLML_29_	DNA
692	CLONES_TRBTLML_29__baseline_TCR-J_Dep_TCR-V_genomic_1000_CTGAGCCA_merged_2500000.txt	3788	16	0.000389997	TGCGCCAGCAGCCGAGAAAGACTAGTCGTCAACAATGAGCAGTTCTTC	EEEEEEEEEEEEEEEEEEEEEEEEEEEEEEEEEEEEEEEEEEEEEEEE	TRBV4-3*00(384),TRBV4-2*00(368)	TRBD2*00(30)	TRBJ2-1*00(225)		537|554|574|0|17|SA550G|69.0;537|554|574|0|17|ST539CSA550G|53.0	8|14|48|21|27||30.0	25|42|70|31|48||85.0												TGCGCCAGCAGCCGAGAAAGACTAGTCGTCAACAATGAGCAGTTCTTC	36								CASSRERLVVNNEQFF		:::::::::0:0:17:21:8:-18:27:31:-5:48:::	TLML_29_	DNA
693	CLONES_TRBTLML_29__baseline_TCR-J_Dep_TCR-V_genomic_1000_CTGAGCCA_merged_2500000.txt	3792	16	0.000389997	TGTGCCAGCAGCTTGGCCAGGGACTAGCGGCAATGAGCAGTTCTTC	EEEEEEEEEEEEEEEEEEEEEEEEEEEEEEEEEEEEEEEEEEEEEE	TRBV5-8*00(524)	TRBD2*00(55)	TRBJ2-1*00(160)		551|570|587|0|19||95.0	16|27|48|19|30||55.0	26|42|70|30|46||80.0												TGTGCCAGCAGCTTGGCCAGGGACTAGCGGCAATGAGCAGTTCTTC	36								CASSLARD_SGNEQFF		:::::::::0:3:19:19:0:-5:30:30:-6:46:::	TLML_29_	DNA
694	CLONES_TRBTLML_29__baseline_TCR-J_Dep_TCR-V_genomic_1000_CTGAGCCA_merged_2500000.txt	3796	16	0.000389997	TGTGCCAGCTCACCAAGGGGAGTGGTTGGAGATACGCAGTATTTT	EEEEEEEEEEEEEEEEEEEEEEEEEEEEEEEEEEEEEEEEEEEEE	TRBV18*00(747)	TRBD1*00(25),TRBD2*00(25)	TRBJ2-3*00(219)		702|717|739|0|15||75.0	17|22|36|15|20||25.0;25|30|48|17|22||25.0	25|41|69|29|45||80.0												TGTGCCAGCTCACCAAGGGGAGTGGTTGGAGATACGCAGTATTTT	36								CASSPRGVVGDTQYF		:::::::::0:-2:15:15:-5:-2:20:29:-5:45:::	TLML_29_	DNA
695	CLONES_TRBTLML_29__baseline_TCR-J_Dep_TCR-V_genomic_1000_CTGAGCCA_merged_2500000.txt	3810	16	0.000389997	TGTGCCAGCAGTCTAAGCGGGGGCCAATACGAGCAGTACTTC	EEEEEEEEEEEEEEEEEEEEEEEEEEEEEEEEEEEEEEEEEE	TRBV6-1*00(630.7)	TRBD1*00(30),TRBD2*00(30)	TRBJ2-7*00(211.8)		516|528|553|0|12||60.0	18|24|36|18|24||30.0;22|28|48|15|21||30.0	24|39|67|27|42||75.0												TGTGCCAGCAGTCTAAGCGGGGGCCAATACGAGCAGTACTTC	36								CASSLSGGQYEQYF		:::::::::0:-5:12:18:-6:0:24:27:-4:42:::	TLML_29_	DNA
696	CLONES_TRBTLML_29__baseline_TCR-J_Dep_TCR-V_genomic_1000_CTGAGCCA_merged_2500000.txt	3811	16	0.000389997	TGTGCCAGCAGCTTGGGGATTCAGAACTATGGCTACACCTTC	EEEEEEEEEEEEEEEEEEEEEEEEEEEEEEEEEEEEEEEEEE	TRBV5-4*00(435),TRBV5-8*00(403)		TRBJ1-2*00(230)		549|565|585|0|16||80.0;551|567|587|0|16||80.0		22|40|68|24|42||90.0												TGTGCCAGCAGCTTGGGGATTCAGAACTATGGCTACACCTTC	36								CASSLGIQNYGYTF		:::::::::0:0:16:::::24:-2:42:::	TLML_29_	DNA
697	CLONES_TRBTLML_29__baseline_TCR-J_Dep_TCR-V_genomic_1000_CTGAGCCA_merged_2500000.txt	3812	16	0.000389997	TGTGCCAGCAGCCAGAGAGCGGGAGACGAGACCCAGTACTTC	EEEEEEEEEEEEEEEEEEEEEEEEEEEEEEEEEEEEEEEEEE	TRBV7-2*00(205),TRBV7-8*00(189)	TRBD2*00(40)	TRBJ2-5*00(215)		580|592|617|0|12||60.0;567|579|604|0|12||60.0	22|30|48|17|25||40.0	25|40|68|27|42||75.0												TGTGCCAGCAGCCAGAGAGCGGGAGACGAGACCCAGTACTTC	36								CASSQRAGDETQYF		:::::::::0:-5:12:17:-6:-2:25:27:-5:42:::	TLML_29_	DNA
698	CLONES_TRBTLML_29__baseline_TCR-J_Dep_TCR-V_genomic_1000_CTGAGCCA_merged_2500000.txt	3816	16	0.000389997	TGCGCCAGCAGCCTCCTGGACGGCTCCTATGGCTACACCTTC	EEEEEEEEEEEEEEEEEEEEEEEEEEEEEEEEEEEEEEEEEE	TRBV4-3*00(417.5),TRBV4-2*00(401.5)		TRBJ1-2*00(218.8)		537|550|574|0|13||65.0;537|550|574|0|13|ST539C|49.0		24|40|68|26|42||80.0												TGCGCCAGCAGCCTCCTGGACGGCTCCTATGGCTACACCTTC	36								CASSLLDGSYGYTF		:::::::::0:-4:13:::::26:-4:42:::	TLML_29_	DNA
699	CLONES_TRBTLML_29__baseline_TCR-J_Dep_TCR-V_genomic_1000_CTGAGCCA_merged_2500000.txt	3834	16	0.000389997	TGCAGTGCGAGGAAGATCTCTGGAAACACCATATATTTT	EEEEEEEEEEEEEEEEEEEEEEEEEEEEEEEEEEEEEEE	TRBV20-1*00(253)		TRBJ1-3*00(254)		759|767|793|0|8||40.0		16|42|70|13|39|SG19T|114.0												TGCAGTGCGAGGAAGATCTCTGGAAACACCATATATTTT	36								CSARKISGNTIYF		:::::::::0:-6:8:::::13:4:39:::	TLML_29_	DNA
700	CLONES_TRBTLML_29__baseline_TCR-J_Dep_TCR-V_genomic_1000_CTGAGCCA_merged_2500000.txt	3856	16	0.000389997	TGTGCCAGCACTACCGCTCTACGAGCAGTACTTC	EEEEEEEEEEEEEEEEEEEEEEEEEEEEEEEEEE	TRBV27*00(527.4)	TRBD2*00(25)	TRBJ2-7*00(219)		556|566|593|0|10||50.0	5|10|48|13|18||25.0	23|39|67|18|34||80.0												TGTGCCAGCACTACCGCTCTACGAGCAGTACTTC	36								CASTTA_YEQYF		:::::::::0:-7:10:13:11:-22:18:18:-3:34:::	TLML_29_	DNA
701	CLONES_TRBTLML_29__baseline_TCR-J_Dep_TCR-V_genomic_1000_CTGAGCCA_merged_2500000.txt	3859	16	0.000389997	TGTGCCGTTCGGGCCACCTATGGCTACACCTTC	EEEEEEEEEEEEEEEEEEEEEEEEEEEEEEEEE	TRBV10-3*00(570)	TRBD2*00(25)	TRBJ1-2*00(212.4)		533|539|570|0|6||30.0	29|34|48|10|15||25.0	24|40|68|17|33||80.0												TGTGCCGTTCGGGCCACCTATGGCTACACCTTC	36								CAVRATYGYTF		:::::::::0:-11:6:10:-13:2:15:17:-4:33:::	TLML_29_	DNA
702	CLONES_TRBTLML_29__baseline_TCR-J_Dep_TCR-V_genomic_1000_CTGAGCCA_merged_2500000.txt	3871	15	0.000365622	TGTGCCAGCAGCTTGGTTCTAGTACAGGGAGGCGCCTACGAGCAGTACTTC	EEEEEEEEEEEEEEEEEEEEEEEEEEEEEEEEEEEEEEEEEEEEEEEEEEE	TRBV5-8*00(464)	TRBD1*00(30),TRBD2*00(30)	TRBJ2-7*00(180.7)		551|567|587|0|16||80.0	15|21|36|23|29||30.0;25|31|48|26|32||30.0	22|39|67|34|51||85.0												TGTGCCAGCAGCTTGGTTCTAGTACAGGGAGGCGCCTACGAGCAGTACTTC	36								CASSLVLVQGGAYEQYF		:::::::::0:0:16:23:-3:-3:29:34:-2:51:::	TLML_29_	DNA
703	CLONES_TRBTLML_29__baseline_TCR-J_Dep_TCR-V_genomic_1000_CTGAGCCA_merged_2500000.txt	3872	15	0.000365622	TGTGCCAGCAGCCCGACCCTGACTAGCGGGGGTTTGGTTGAGCAGTTCTTC	EEEEEEEEEEEEEEEEEEEEEEEEEEEEEEEEEEEEEEEEEEEEEEEEEEE	TRBV7-9*00(828.4)	TRBD2*00(50)	TRBJ2-1*00(205)		556|568|593|0|12||60.0	18|28|48|20|30||50.0	29|42|70|38|51||65.0												TGTGCCAGCAGCCCGACCCTGACTAGCGGGGGTTTGGTTGAGCAGTTCTTC	36								CASSPTLTSGGLVEQFF		:::::::::0:-5:12:20:-2:-4:30:38:-9:51:::	TLML_29_	DNA
704	CLONES_TRBTLML_29__baseline_TCR-J_Dep_TCR-V_genomic_1000_CTGAGCCA_merged_2500000.txt	3879	15	0.000365622	TGTGCCAGCAGCAAAGGGGGACAGGGTGGGACTGAGACCCAGTACTTC	EEEEEEEEEEEEEEEEEEEEEEEEEEEEEEEEEEEEEEEEEEEEEEEE	TRBV21-1*00(552.6)	TRBD1*00(45)	TRBJ2-5*00(212.9)		544|560|581|0|16||80.0	12|21|36|17|26||45.0	25|40|68|33|48||75.0												TGTGCCAGCAGCAAAGGGGGACAGGGTGGGACTGAGACCCAGTACTTC	36								CASSKGGQGGTETQYF		:::::::::0:-1:16:17:0:-3:26:33:-5:48:::	TLML_29_	DNA
705	CLONES_TRBTLML_29__baseline_TCR-J_Dep_TCR-V_genomic_1000_CTGAGCCA_merged_2500000.txt	3886	15	0.000365622	TGTGCCAGCAGTCCCCTTGGGGGGCAGTTTCCCGAGCAGTACTTC	EEEEEEEEEEEEEEEEEEEEEEEEEEEEEEEEEEEEEEEEEEEEE	TRBV27*00(392.9)	TRBD1*00(30)	TRBJ2-7*00(205)		556|568|593|0|12||60.0	18|24|36|19|25||30.0	26|39|67|32|45||65.0												TGTGCCAGCAGTCCCCTTGGGGGGCAGTTTCCCGAGCAGTACTTC	36								CASSPLGGQFPEQYF		:::::::::0:-5:12:19:-6:0:25:32:-6:45:::	TLML_29_	DNA
706	CLONES_TRBTLML_29__baseline_TCR-J_Dep_TCR-V_genomic_1000_CTGAGCCA_merged_2500000.txt	3887	15	0.000365622	TGTGCCAGCAGTCCCCCGCTAGCTCCGACCGGGGAGCTGTTTTTT	EEEEEEEEEEEEEEEEEEEEEEEEEEEEEEEEEEEEEEEEEEEEE	TRBV28*00(1215.5)	TRBD2*00(40)	TRBJ2-2*00(195)		564|576|601|0|12||60.0	4|12|48|14|22||40.0	25|43|71|27|45||90.0												TGTGCCAGCAGTCCCCCGCTAGCTCCGACCGGGGAGCTGTTTTTT	36								CASSPPLAPTGELFF		:::::::::0:-5:12:14:12:-20:22:27:-5:45:::	TLML_29_	DNA
707	CLONES_TRBTLML_29__baseline_TCR-J_Dep_TCR-V_genomic_1000_CTGAGCCA_merged_2500000.txt	3888	15	0.000365622	TGTGCCAGCAGTGAAGGAGCAGGGAGCACAGATACGCAGTATTTT	EEEEEEEEEEEEEEEEEEEEEEEEEEEEEEEEEEEEEEEEEEEEE	TRBV6-1*00(945.7)	TRBD1*00(25)	TRBJ2-3*00(240.7)		516|532|553|0|16||80.0	16|21|36|19|24||25.0	20|41|69|24|45||105.0												TGTGCCAGCAGTGAAGGAGCAGGGAGCACAGATACGCAGTATTTT	36								CASSEGAGSTDTQYF		:::::::::0:-1:16:19:-4:-3:24:24:0:45:::	TLML_29_	DNA
708	CLONES_TRBTLML_29__baseline_TCR-J_Dep_TCR-V_genomic_1000_CTGAGCCA_merged_2500000.txt	3889	15	0.000365622	TGTGCCAGCAGCTCCGAGGGGCAGGCGACGCGTGGCTACACCTTC	EEEEEEEEEEEEEEEEEEEEEEEEEEEEEEEEEEEEEEEEEEEEE	TRBV25-1*00(1167.7)	TRBD1*00(25),TRBD2*00(25)	TRBJ1-2*00(205)		551|562|588|0|11||55.0	17|22|36|16|21||25.0;27|32|48|15|20||25.0	27|40|68|32|45||65.0												TGTGCCAGCAGCTCCGAGGGGCAGGCGACGCGTGGCTACACCTTC	36								CASSSEGQATRGYTF		:::::::::0:-6:11:16:-5:-2:21:32:-7:45:::	TLML_29_	DNA
709	CLONES_TRBTLML_29__baseline_TCR-J_Dep_TCR-V_genomic_1000_CTGAGCCA_merged_2500000.txt	3890	15	0.000365622	TGTGCCAGCAGCACAGGACAGGTCGAGCATCAGCCCCAGCATTTT	EEEEEEEEEEEEEEEEEEEEEEEEEEEEEEEEEEEEEEEEEEEEE	TRBV6-2*00(1160.7),TRBV6-3*00(1160.7)	TRBD1*00(35)	TRBJ1-5*00(225)		516|527|553|0|11||55.0;516|527|553|0|11||55.0	13|20|36|15|22||35.0	25|42|70|28|45||85.0												TGTGCCAGCAGCACAGGACAGGTCGAGCATCAGCCCCAGCATTTT	36								CASSTGQVEHQPQHF		:::::::::0:-6:11:15:-1:-4:22:28:-5:45:::	TLML_29_	DNA
710	CLONES_TRBTLML_29__baseline_TCR-J_Dep_TCR-V_genomic_1000_CTGAGCCA_merged_2500000.txt	3901	15	0.000365622	TGTGCCAGCAGTCCAAGGGACAGGGGCTCTGAAGCTTTCTTT	EEEEEEEEEEEEEEEEEEEEEEEEEEEEEEEEEEEEEEEEEE	TRBV28*00(981.5)	TRBD1*00(50)	TRBJ1-1*00(208.8)		564|576|601|0|12||60.0	12|22|36|16|26||50.0	26|40|68|28|42||70.0												TGTGCCAGCAGTCCAAGGGACAGGGGCTCTGAAGCTTTCTTT	36								CASSPRDRGSEAFF		:::::::::0:-5:12:16:0:-2:26:28:-6:42:::	TLML_29_	DNA
711	CLONES_TRBTLML_29__baseline_TCR-J_Dep_TCR-V_genomic_1000_CTGAGCCA_merged_2500000.txt	3911	15	0.000365622	TGTGCCGACGGGGACAGTTTATCCTACGAGCAGTACTTC	EEEEEEEEEEEEEEEEEEEEEEEEEEEEEEEEEEEEEEE	TRBV2*00(482.7)	TRBD1*00(35)	TRBJ2-7*00(192.7)		518|524|555|0|6||30.0	12|19|36|10|17||35.0	21|39|67|21|39||90.0												TGTGCCGACGGGGACAGTTTATCCTACGAGCAGTACTTC	36								CADGDSLSYEQYF		:::::::::0:-11:6:10:0:-5:17:21:-1:39:::	TLML_29_	DNA
712	CLONES_TRBTLML_29__baseline_TCR-J_Dep_TCR-V_genomic_1000_CTGAGCCA_merged_2500000.txt	3915	15	0.000365622	TGCAGTGCTGCCCCCAGGGGGCTTTATGGCTACACCTTC	EEEEEEEEEEEEEEEEEEEEEEEEEEEEEEEEEEEEEEE	TRBV20-1*00(598.9)	TRBD1*00(40)	TRBJ1-2*00(213.9)		759|768|793|0|9||45.0	16|24|36|14|22||40.0	25|40|68|24|39||75.0												TGCAGTGCTGCCCCCAGGGGGCTTTATGGCTACACCTTC	36								CSAAPRGLYGYTF		:::::::::0:-5:9:14:-4:0:22:24:-5:39:::	TLML_29_	DNA
713	CLONES_TRBTLML_29__baseline_TCR-J_Dep_TCR-V_genomic_1000_CTGAGCCA_merged_2500000.txt	3923	15	0.000365622	TGTGCCAGCAGCGTAGAGGGAGAGGAGCTGTTTTTT	EEEEEEEEEEEEEEEEEEEEEEEEEEEEEEEEEEEE	TRBV9*00(996)	TRBD2*00(25)	TRBJ2-2*00(200.4)		559|575|595|0|16||80.0	25|30|48|17|22||25.0	30|43|71|23|36||65.0												TGTGCCAGCAGCGTAGAGGGAGAGGAGCTGTTTTTT	36								CASSVEGEELFF		:::::::::0:0:16:17:-9:-2:22:23:-10:36:::	TLML_29_	DNA
714	CLONES_TRBTLML_29__baseline_TCR-J_Dep_TCR-V_genomic_1000_CTGAGCCA_merged_2500000.txt	3942	14	0.000341247	TGTGCCAGCACCCTTGGGGGGGGGGCCGGTGTCCAAGAGACCCAGTACTTC	EEEEEEEEEEEEEEEEEEEEEEEEEEEEEEEEEEEEEEEEEEEEEEEEEEE	TRBV12-3*00(215.7),TRBV12-4*00(215.7)	TRBD1*00(30),TRBD2*00(29)	TRBJ2-5*00(233.7)		530|540|567|0|10||50.0;530|540|567|0|10||50.0	18|24|36|20|26||30.0;25|34|48|18|27|SA28G|29.0	21|40|68|32|51||95.0												TGTGCCAGCACCCTTGGGGGGGGGGCCGGTGTCCAAGAGACCCAGTACTTC	36								CASTLGGGAGVQETQYF		:::::::::0:-7:10:20:-6:0:26:32:-1:51:::	TLML_29_	DNA
715	CLONES_TRBTLML_29__baseline_TCR-J_Dep_TCR-V_genomic_1000_CTGAGCCA_merged_2500000.txt	3943	14	0.000341247	TGTGCCAGCAGCCCGGGGACAGGGTCCTCTGGGGCCAACGTCCTGACTTTC	EEEEEEEEEEEEEEEEEEEEEEEEEEEEEEEEEEEEEEEEEEEEEEEEEEE	TRBV11-3*00(425),TRBV11-1*00(409),TRBV11-2*00(393)	TRBD1*00(45)	TRBJ2-6*00(265)		521|533|558|0|12||60.0;531|543|568|0|12||60.0;522|534|559|0|12||60.0	12|21|36|15|24||45.0	20|45|73|26|51||125.0												TGTGCCAGCAGCCCGGGGACAGGGTCCTCTGGGGCCAACGTCCTGACTTTC	36								CASSPGTGSSGANVLTF		:::::::::0:-5:12:15:0:-3:24:26:0:51:::	TLML_29_	DNA
716	CLONES_TRBTLML_29__baseline_TCR-J_Dep_TCR-V_genomic_1000_CTGAGCCA_merged_2500000.txt	3944	14	0.000341247	TGTGCCAGCAGCGTAGCCCAACTAGCGGGGGGCACAGATACGCAGTATTTT	EEEEEEEEEEEEEEEEEEEEEEEEEEEEEEEEEEEEEEEEEEEEEEEEEEE	TRBV9*00(106.7)	TRBD2*00(45)	TRBJ2-3*00(240)		559|576|595|0|17||85.0	19|28|48|20|29||45.0	21|41|69|31|51||100.0												TGTGCCAGCAGCGTAGCCCAACTAGCGGGGGGCACAGATACGCAGTATTTT	36								CASSVAQLAGGTDTQYF		:::::::::0:1:17:20:-3:-4:29:31:-1:51:::	TLML_29_	DNA
717	CLONES_TRBTLML_29__baseline_TCR-J_Dep_TCR-V_genomic_1000_CTGAGCCA_merged_2500000.txt	3949	14	0.000341247	TGCGCCAGCAGGACTCCGGGACTCGGGGACACCGGGGAGCTGTTTTTT	EEEEEEEEEEEEEEEEEEEEEEEEEEEEEEEEEEEEEEEEEEEEEEEE	TRBV5-1*00(903.1)	TRBD2*00(40),TRBD1*00(35)	TRBJ2-2*00(240)		554|565|590|0|11||55.0	14|22|48|15|23||40.0;10|17|36|15|22||35.0	23|43|71|28|48||100.0												TGCGCCAGCAGGACTCCGGGACTCGGGGACACCGGGGAGCTGTTTTTT	36								CASRTPGLGDTGELFF		:::::::::0:-5:11:15:2:-10:23:28:-3:48:::	TLML_29_	DNA
718	CLONES_TRBTLML_29__baseline_TCR-J_Dep_TCR-V_genomic_1000_CTGAGCCA_merged_2500000.txt	3950	14	0.000341247	TGCAGTGCCAGAATGACAGGGGGCGGGAAAAACTATGGCTACACCTTC	EEEEEEEEEEEEEEEEEEEEEEEEEEEEEEEEEEEEEEEEEEEEEEEE	TRBV20-1*00(123.9)	TRBD1*00(55)	TRBJ1-2*00(230)		759|771|793|0|12|ST767C|44.0	14|25|36|14|25||55.0	22|40|68|30|48||90.0												TGCAGTGCCAGAATGACAGGGGGCGGGAAAAACTATGGCTACACCTTC	36								CSARMTGGGKNYGYTF		:::::::::0:-2:12:14:-2:1:25:30:-2:48:::	TLML_29_	DNA
719	CLONES_TRBTLML_29__baseline_TCR-J_Dep_TCR-V_genomic_1000_CTGAGCCA_merged_2500000.txt	3952	14	0.000341247	TGTGCCAGCAGCTACCCGGGGAGGGGAGCGACTATGGCTACACCTTC	EEEEEEEEEEEEEEEEEEEEEEEEEEEEEEEEEEEEEEEEEEEEEEE	TRBV5-4*00(540),TRBV5-8*00(492)	TRBD2*00(35),TRBD1*00(30)	TRBJ1-2*00(128.7)		549|562|585|0|13||65.0;551|564|587|0|13||65.0	25|32|48|18|25||35.0;9|15|36|14|20||30.0	23|40|68|30|47||85.0												TGTGCCAGCAGCTACCCGGGGAGGGGAGCGACTATGGCTACACCTTC	36								CASSYPGR_SDYGYTF		:::::::::0:-3:13:18:-9:0:25:30:-3:47:::	TLML_29_	DNA
720	CLONES_TRBTLML_29__baseline_TCR-J_Dep_TCR-V_genomic_1000_CTGAGCCA_merged_2500000.txt	3954	14	0.000341247	TGCAGTGCTAGAGTAGTAAGGGGACGGAGCCCTATGGCTACACCTTC	EEEEEEEEEEEEEEEEEEEEEEEEEEEEEEEEEEEEEEEEEEEEEEE	TRBV20-1*00(250)	TRBD1*00(25),TRBD2*00(25)	TRBJ1-2*00(220)		759|772|793|0|13||65.0	12|17|36|20|25||25.0;16|21|48|20|25||25.0	24|40|68|31|47||80.0												TGCAGTGCTAGAGTAGTAAGGGGACGGAGCCCTATGGCTACACCTTC	36								CSARVVRG_EPYGYTF		:::::::::0:-1:13:20:0:-7:25:31:-4:47:::	TLML_29_	DNA
721	CLONES_TRBTLML_29__baseline_TCR-J_Dep_TCR-V_genomic_1000_CTGAGCCA_merged_2500000.txt	3959	14	0.000341247	TGTGCCAGCGACCTGGGGGCTGGGAGCCAAGAGACCCAGTACTTC	EEEEEEEEEEEEEEEEEEEEEEEEEEEEEEEEEEEEEEEEEEEEE	TRBV2*00(305)	TRBD1*00(30)	TRBJ2-5*00(235)		518|527|555|0|9||45.0	18|24|36|14|20||30.0	21|40|68|26|45||95.0												TGTGCCAGCGACCTGGGGGCTGGGAGCCAAGAGACCCAGTACTTC	36								CASDLGAGSQETQYF		:::::::::0:-8:9:14:-6:0:20:26:-1:45:::	TLML_29_	DNA
722	CLONES_TRBTLML_29__baseline_TCR-J_Dep_TCR-V_genomic_1000_CTGAGCCA_merged_2500000.txt	3960	14	0.000341247	TGTGCCAGCAGAGCTGGGGGGGGCTCGTACACTGAAGCTTTCTTT	EEEEEEEEEEEEEEEEEEEEEEEEEEEEEEEEEEEEEEEEEEEEE	TRBV7-9*00(490)	TRBD1*00(30)	TRBJ1-1*00(280.4)		556|567|593|0|11||55.0	18|24|36|18|24||30.0	23|40|68|28|45||85.0												TGTGCCAGCAGAGCTGGGGGGGGCTCGTACACTGAAGCTTTCTTT	36								CASRAGGGSYTEAFF		:::::::::0:-6:11:18:-6:0:24:28:-3:45:::	TLML_29_	DNA
723	CLONES_TRBTLML_29__baseline_TCR-J_Dep_TCR-V_genomic_1000_CTGAGCCA_merged_2500000.txt	3973	14	0.000341247	TGTGCCAGCAGCAACAGGATAGCTAATGAAAAACTGTTTTTT	EEEEEEEEEEEEEEEEEEEEEEEEEEEEEEEEEEEEEEEEEE	TRBV7-9*00(1201.6)	TRBD1*00(25)	TRBJ1-4*00(230)		556|568|593|0|12||60.0	15|20|36|13|18||25.0	23|43|71|22|42||100.0												TGTGCCAGCAGCAACAGGATAGCTAATGAAAAACTGTTTTTT	36								CASSNRIANEKLFF		:::::::::0:-5:12:13:-3:-4:18:22:-3:42:::	TLML_29_	DNA
724	CLONES_TRBTLML_29__baseline_TCR-J_Dep_TCR-V_genomic_1000_CTGAGCCA_merged_2500000.txt	3975	14	0.000341247	TGCAGCGTTGATTTAATAGTAGCGGAAGCCGAGCAGTTCTTC	EEEEEEEEEEEEEEEEEEEEEEEEEEEEEEEEEEEEEEEEEE	TRBV29-1*00(190)	TRBD2*00(30)	TRBJ2-1*00(200)		700|711|734|0|11||55.0	21|27|48|19|25||30.0	30|42|70|30|42||60.0												TGCAGCGTTGATTTAATAGTAGCGGAAGCCGAGCAGTTCTTC	36								CSVDLIVAEAEQFF		:::::::::0:-3:11:19:-5:-5:25:30:-10:42:::	TLML_29_	DNA
725	CLONES_TRBTLML_29__baseline_TCR-J_Dep_TCR-V_genomic_1000_CTGAGCCA_merged_2500000.txt	3985	14	0.000341247	TGTGCCAGCAGTTTATCGCCAGGCTATGGCTACACCTTC	EEEEEEEEEEEEEEEEEEEEEEEEEEEEEEEEEEEEEEE	TRBV27*00(487.7)		TRBJ1-2*00(220)		556|574|593|0|18||90.0		24|40|68|23|39||80.0												TGTGCCAGCAGTTTATCGCCAGGCTATGGCTACACCTTC	36								CASSLSPGYGYTF		:::::::::0:1:18:::::23:-4:39:::	TLML_29_	DNA
726	CLONES_TRBTLML_29__baseline_TCR-J_Dep_TCR-V_genomic_1000_CTGAGCCA_merged_2500000.txt	3998	14	0.000341247	TGTGCCGCTCGAAGGGTGGTCGGGGAGCTGTTTTTT	EEEEEEEEEEEEEEEEEEEEEEEEEEEEEEEEEEEE	TRBV6-1*00(690)		TRBJ2-2*00(155)		516|522|553|0|6||30.0		27|43|71|20|36||80.0												TGTGCCGCTCGAAGGGTGGTCGGGGAGCTGTTTTTT	36								CAARRVVGELFF		:::::::::0:-11:6:::::20:-7:36:::	TLML_29_	DNA
727	CLONES_TRBTLML_29__baseline_TCR-J_Dep_TCR-V_genomic_1000_CTGAGCCA_merged_2500000.txt	4000	14	0.000341247	TGCGCCAGCAGTGAGCACTGGCAGCCCCAGCATTTT	EEEEEEEEEEEEEEEEEEEEEEEEEEEEEEEEEEEE	TRBV10-2*00(135.9)		TRBJ1-5*00(151)		533|548|570|0|15||75.0		27|42|70|21|36||75.0												TGCGCCAGCAGTGAGCACTGGCAGCCCCAGCATTTT	36								CASSEHWQPQHF		:::::::::0:-2:15:::::21:-7:36:::	TLML_29_	DNA
728	CLONES_TRBTLML_29__baseline_TCR-J_Dep_TCR-V_genomic_1000_CTGAGCCA_merged_2500000.txt	4011	13	0.000316872	TGTGCCAGCAGCTTTAGGTGTTGTGGGGAGGGGCGGGAGGTGTACCGGGGAGCTGTTTTTTGGAGAAGGCTCTAGGCTGACCGTACTGGGTAAGGAGGCGGTTGGGGCTCCGGAGAGCTCCGAGAGGGCGGGATGGGCAGAGGTAAGCAGCTGCCCCACTCTGAGAGGGGCTGTGCTGAGAGGCGCTGCTGGG	EEEEEEEEEEEEEEEEEEEEEEEEEEEEEEEEEEEEEEEEEEEEEEEEENNNNNNNNNNNNNNNNNNNNNNNNNNNNNNNNNNNNNNNNNNNNNNNNNNNNNNNNNNNNNNNNNNNNNNNNNNNNNNNNNNNNNNNNNNNNNNNNNNNNNNNNNNNNNNNNNNNNNNNNNNNNNNNNNNNNNNNNNNNNNNNN	TRBV7-9*00(358.2)	TRBD2*00(40)	TRBJ2-2P*00(235)		556|570|593|0|14||70.0	23|31|48|32|40||40.0	19|38|66|174|193||95.0												TGTGCCAGCAGCTTTAGGTGTTGTGGGGAGGGGCGGGAGGTGTACCGGGGAGCTGTTTTTTGGAGAAGGCTCTAGGCTGACCGTACTGGGTAAGGAGGCGGTTGGGGCTCCGGAGAGCTCCGAGAGGGCGGGATGGGCAGAGGTAAGCAGCTGCCCCACTCTGAGAGGGGCTGTGCTGAGAGGCGCTGCTGGG	36								CASSFRCCGEGREVYRGAVFWRRL*ADRTG*G_AVGAPESSERAGWAEVSSCPTLRGAVLRGAAG		:::::::::0:-3:14:32:-7:-1:40:174:1:193:::	TLML_29_	DNA
729	CLONES_TRBTLML_29__baseline_TCR-J_Dep_TCR-V_genomic_1000_CTGAGCCA_merged_2500000.txt	4012	13	0.000316872	TGCAGTGCTAGAGATAACTACCAAGAGACCCAGTACTTCGGGCCAGGCACGCGGCTCCTGGTGCTCGGTGAGCGCGGGCTGCTGGGGCGCGGGCGCGGGCGGCTTGGGTCTGGTTTTTGCGGGGAGTCCCCGGGCTGTGCTCTGGGGCCAACGTCCTGACTTTC	EEEEEEEEEEEEEEEEEEENNNNNNNNNNNNNNNNNNNNNNNNNNNNNNNNNNNNNNNNNNNNNNNNNNNNNNNNNNNNNNNNNNNNNNNNNNNNNNNNNNNNNNNNNNNNNNNNNNNNNNNNNNNNNNNNNNNNNNNNNNNNNNNNNNNNNNNNNNNNNNNNN	TRBV20-1*00(620)	TRBD1*00(35),TRBD2*00(30)	TRBJ2-6*00(276.7)		759|774|793|0|15||75.0	19|26|36|83|90||35.0;10|16|48|124|130||30.0	19|45|73|138|164||130.0												TGCAGTGCTAGAGATAACTACCAAGAGACCCAGTACTTCGGGCCAGGCACGCGGCTCCTGGTGCTCGGTGAGCGCGGGCTGCTGGGGCGCGGGCGCGGGCGGCTTGGGTCTGGTTTTTGCGGGGAGTCCCCGGGCTGTGCTCTGGGGCCAACGTCCTGACTTTC	36								CSARDNYQETQYFGPGTRLLVLGERGL_GARARAAWVWFLRGVPGLCSGANVLTF		:::::::::0:1:15:83:-7:2:90:138:1:164:::	TLML_29_	DNA
730	CLONES_TRBTLML_29__baseline_TCR-J_Dep_TCR-V_genomic_1000_CTGAGCCA_merged_2500000.txt	4013	13	0.000316872	TGTGCCAGAAGCTTCTCCGGGGACAGGGGACAAAACTAACTATGGCTACACCTTC	EEEEEEEEEEEEEEEEEEEEEEEEEEEEEEEEEEEEEEEEEEEEEEEEEEEEEEE	TRBV5-3*00(623.8)	TRBD1*00(54)	TRBJ1-2*00(237.5)		551|565|587|0|14||70.0	8|22|36|15|29|SC11G|54.0	20|40|68|35|55||100.0												TGTGCCAGAAGCTTCTCCGGGGACAGGGGACAAAACTAACTATGGCTACACCTTC	36								CARSFSGDR_DKTNYGYTF		:::::::::0:-2:14:15:4:-2:29:35:0:55:::	TLML_29_	DNA
731	CLONES_TRBTLML_29__baseline_TCR-J_Dep_TCR-V_genomic_1000_CTGAGCCA_merged_2500000.txt	4014	13	0.000316872	TGTGCCAGCAGCCTTAGGCAGGGGGAGTGCGGCTACAATCAGCCCCAGCATTTT	EEEEEEEEEEEEEEEEEEEEEEEEEEEEEEEEEEEEEEEEEEEEEEEEEEEEEE	TRBV9*00(1073.7)	TRBD1*00(35)	TRBJ1-5*00(235)		559|571|595|0|12||60.0	16|23|36|18|25||35.0	23|42|70|35|54||95.0												TGTGCCAGCAGCCTTAGGCAGGGGGAGTGCGGCTACAATCAGCCCCAGCATTTT	36								CASSLRQGECGYNQPQHF		:::::::::0:-4:12:18:-4:-1:25:35:-3:54:::	TLML_29_	DNA
732	CLONES_TRBTLML_29__baseline_TCR-J_Dep_TCR-V_genomic_1000_CTGAGCCA_merged_2500000.txt	4015	13	0.000316872	TGCGCCAGCAGACAAAATAGACGGGACAGCTCGAGTCCCTACGAGCAGTACTTC	EEEEEEEEEEEEEEEEEEEEEEEEEEEEEEEEEEEEEEEEEEEEEEEEEEEEEE	TRBV10-2*00(255)	TRBD1*00(40)	TRBJ2-7*00(225)		533|544|570|0|11||55.0	11|19|36|21|29||40.0	22|39|67|37|54||85.0												TGCGCCAGCAGACAAAATAGACGGGACAGCTCGAGTCCCTACGAGCAGTACTTC	36								CASRQNRRDSSSPYEQYF		:::::::::0:-6:11:21:1:-5:29:37:-2:54:::	TLML_29_	DNA
733	CLONES_TRBTLML_29__baseline_TCR-J_Dep_TCR-V_genomic_1000_CTGAGCCA_merged_2500000.txt	4016	13	0.000316872	TGTGCCAGCAGGTCAGACAGGGGAGGGTTATAGCAATCAGCCCCAGCATTTT	EEEEEEEEEEEEEEEEEEEEEEEEEEEEEEEEEEEEEEEEEEEEEEEEEEEE	TRBV12-3*00(110.9),TRBV12-4*00(110.9)	TRBD1*00(40),TRBD2*00(35)	TRBJ1-5*00(183.5)		530|541|567|0|11||55.0;530|541|567|0|11||55.0	14|22|36|15|23||40.0;25|32|48|20|27||35.0	18|42|70|28|52||120.0												TGTGCCAGCAGGTCAGACAGGGGAGGGTTATAGCAATCAGCCCCAGCATTTT	36								CASRSDRGG_YSNQPQHF		:::::::::0:-6:11:15:-2:-2:23:28:2:52:::	TLML_29_	DNA
734	CLONES_TRBTLML_29__baseline_TCR-J_Dep_TCR-V_genomic_1000_CTGAGCCA_merged_2500000.txt	4019	13	0.000316872	TGTGCCAGCAGCCAAGAGGCCCCTAGCGGGGGGGCGCATGAGCAGTTCTTC	EEEEEEEEEEEEEEEEEEEEEEEEEEEEEEEEEEEEEEEEEEEEEEEEEEE	TRBV4-2*00(247.1),TRBV4-3*00(231.1)	TRBD2*00(49)	TRBJ2-1*00(162)		537|554|574|0|17||85.0;537|554|574|0|17|SC539T|69.0	20|33|48|22|35|SA28G|49.0	28|42|70|37|51||70.0												TGTGCCAGCAGCCAAGAGGCCCCTAGCGGGGGGGCGCATGAGCAGTTCTTC	36								CASSQEAPSGGAHEQFF		:::::::::0:0:17:22:-4:1:35:37:-8:51:::	TLML_29_	DNA
735	CLONES_TRBTLML_29__baseline_TCR-J_Dep_TCR-V_genomic_1000_CTGAGCCA_merged_2500000.txt	4020	13	0.000316872	TGTGCCAGCAGCGCACCGGACAGGGGCTGGACTAATGAAAAACTGTTTTTT	EEEEEEEEEEEEEEEEEEEEEEEEEEEEEEEEEEEEEEEEEEEEEEEEEEE	TRBV5-8*00(177),TRBV5-4*00(161)	TRBD1*00(45)	TRBJ1-4*00(245)		551|563|587|0|12||60.0;549|561|585|0|12||60.0	13|22|36|17|26||45.0	22|43|71|30|51||105.0												TGTGCCAGCAGCGCACCGGACAGGGGCTGGACTAATGAAAAACTGTTTTTT	36								CASSAPDRGWTNEKLFF		:::::::::0:-4:12:17:-1:-2:26:30:-2:51:::	TLML_29_	DNA
736	CLONES_TRBTLML_29__baseline_TCR-J_Dep_TCR-V_genomic_1000_CTGAGCCA_merged_2500000.txt	4033	13	0.000316872	TGTGCCAGCAGTAACCGGGACAGGGGAACGTCACCCCTCCACTTT	EEEEEEEEEEEEEEEEEEEEEEEEEEEEEEEEEEEEEEEEEEEEE	TRBV6-2*00(320),TRBV6-3*00(320)	TRBD1*00(60)	TRBJ1-6*00(199)		516|528|553|0|12||60.0;516|528|553|0|12||60.0	10|22|36|14|26||60.0	30|45|73|30|45||75.0												TGTGCCAGCAGTAACCGGGACAGGGGAACGTCACCCCTCCACTTT	36								CASSNRDRGTSPLHF		:::::::::0:-5:12:14:2:-2:26:30:-10:45:::	TLML_29_	DNA
737	CLONES_TRBTLML_29__baseline_TCR-J_Dep_TCR-V_genomic_1000_CTGAGCCA_merged_2500000.txt	4034	13	0.000316872	TGTGCCAGCAGCCCTAGAGGTCCGACAGGTACTGAAGCTTTCTTT	EEEEEEEEEEEEEEEEEEEEEEEEEEEEEEEEEEEEEEEEEEEEE	TRBV7-2*00(911.4)	TRBD1*00(30)	TRBJ1-1*00(212.5)		580|592|617|0|12||60.0	14|20|36|23|29||30.0	25|40|68|30|45||75.0												TGTGCCAGCAGCCCTAGAGGTCCGACAGGTACTGAAGCTTTCTTT	36								CASSPRGPTGTEAFF		:::::::::0:-5:12:23:-2:-4:29:30:-5:45:::	TLML_29_	DNA
738	CLONES_TRBTLML_29__baseline_TCR-J_Dep_TCR-V_genomic_1000_CTGAGCCA_merged_2500000.txt	4035	13	0.000316872	TGTGCCAGCAACCCGGGCGGGGGGGCCGCCGGGGAGCTGTTTTTT	EEEEEEEEEEEEEEEEEEEEEEEEEEEEEEEEEEEEEEEEEEEEE	TRBV4-2*00(522.5),TRBV4-3*00(506.5)	TRBD2*00(39)	TRBJ2-2*00(225)		537|547|574|0|10||50.0;537|547|574|0|10|SC539T|34.0	23|34|48|16|27|SA28G|39.0	26|43|71|28|45||85.0												TGTGCCAGCAACCCGGGCGGGGGGGCCGCCGGGGAGCTGTTTTTT	36								CASNPGGGAAGELFF		:::::::::0:-7:10:16:-7:2:27:28:-6:45:::	TLML_29_	DNA
739	CLONES_TRBTLML_29__baseline_TCR-J_Dep_TCR-V_genomic_1000_CTGAGCCA_merged_2500000.txt	4041	13	0.000316872	TGTGCCTGGACACAAAGCGGGAGACCTCTCCGAGCAGTACTTC	EEEEEEEEEEEEEEEEEEEEEEEEEEEEEEEEEEEEEEEEEEE	TRBV30*00(415)	TRBD2*00(40)	TRBJ2-7*00(205)		787|797|821|0|10||50.0	22|30|48|15|23||40.0	26|39|67|30|43||65.0												TGTGCCTGGACACAAAGCGGGAGACCTCTCCGAGCAGTACTTC	36								CAWTQSG_DLSEQYF		:::::::::0:-4:10:15:-6:-2:23:30:-6:43:::	TLML_29_	DNA
740	CLONES_TRBTLML_29__baseline_TCR-J_Dep_TCR-V_genomic_1000_CTGAGCCA_merged_2500000.txt	4047	13	0.000316872	TGTGCCAGCAGTTTAACAGGGTCCAATCAGCCCCAGCATTTT	EEEEEEEEEEEEEEEEEEEEEEEEEEEEEEEEEEEEEEEEEE	TRBV25-1*00(295)	TRBD1*00(30)	TRBJ1-5*00(235)		551|563|588|0|12||60.0	15|21|36|15|21||30.0	23|42|70|23|42||95.0												TGTGCCAGCAGTTTAACAGGGTCCAATCAGCCCCAGCATTTT	36								CASSLTGSNQPQHF		:::::::::0:-5:12:15:-3:-3:21:23:-3:42:::	TLML_29_	DNA
741	CLONES_TRBTLML_29__baseline_TCR-J_Dep_TCR-V_genomic_1000_CTGAGCCA_merged_2500000.txt	4048	13	0.000316872	TGTGCCAGCAGTGAATTGGGTGCTAATGAAAAACTGTTTTTT	EEEEEEEEEEEEEEEEEEEEEEEEEEEEEEEEEEEEEEEEEE	TRBV6-1*00(97.9)		TRBJ1-4*00(237.3)		516|531|553|0|15||75.0		23|43|71|22|42||100.0												TGTGCCAGCAGTGAATTGGGTGCTAATGAAAAACTGTTTTTT	36								CASSELGANEKLFF		:::::::::0:-2:15:::::22:-3:42:::	TLML_29_	DNA
742	CLONES_TRBTLML_29__baseline_TCR-J_Dep_TCR-V_genomic_1000_CTGAGCCA_merged_2500000.txt	4049	13	0.000316872	TGTGCCAGCAGCCCCCCGGGAGACCAAGAGACCCAGTACTTC	EEEEEEEEEEEEEEEEEEEEEEEEEEEEEEEEEEEEEEEEEE	TRBV6-2*00(284.6),TRBV6-3*00(284.6)	TRBD1*00(35),TRBD2*00(35)	TRBJ2-5*00(154.3)		516|527|553|0|11||55.0;516|527|553|0|11||55.0	9|16|36|14|21||35.0;13|20|48|14|21||35.0	20|40|68|22|42||100.0												TGTGCCAGCAGCCCCCCGGGAGACCAAGAGACCCAGTACTTC	36								CASSPPGDQETQYF		:::::::::0:-6:11:14:3:-8:21:22:0:42:::	TLML_29_	DNA
743	CLONES_TRBTLML_29__baseline_TCR-J_Dep_TCR-V_genomic_1000_CTGAGCCA_merged_2500000.txt	4073	12	0.000292497	TGCGCCAGCAGCTTGGAGACTAGCGGGGGGGTGGCAGATACGCAGTATTTTGGCCCAGGCACCCGGCTGACAGTGCTCGGTAAGCGGGGGCTCCCGCTGAAGCCCGGGAACTGGGGAGGGGGCGCCCCGGGACGCCGGGGGCGTCGCAGGGCCAGTTTCTGTGCCGCGTCTCGGGGCTGTGAGCCAAAAACATTCAGTACTTC	EEEEEEEEEEEEEEEEEEEEEEEEEEEEEEEEEEEEEEEEEEENNNNNNNNNNNNNNNNNNNNNNNNNNNNNNNEEEENNNNNNNNNNNNNNNNNNNNNNNNNNNNNNNNNNNNNNNNNNNNNNNNNNNNNNNNNNNNNNNNNNNNNNNNNNNNNNNNNNNNNNNNNNNNNNNNNNNNNNNNNNNNNNNNNNNNNNNNNNNNN	TRBV5-1*00(465)	TRBD1*00(60),TRBD2*00(54)	TRBJ2-4*00(280.7)		554|570|590|0|16||80.0	17|29|36|116|128||60.0;18|32|48|17|31|SA28G|54.0	20|42|70|181|203||110.0												TGCGCCAGCAGCTTGGAGACTAGCGGGGGGGTGGCAGATACGCAGTATTTTGGCCCAGGCACCCGGCTGACAGTGCTCGGTAAGCGGGGGCTCCCGCTGAAGCCCGGGAACTGGGGAGGGGGCGCCCCGGGACGCCGGGGGCGTCGCAGGGCCAGTTTCTGTGCCGCGTCTCGGGGCTGTGAGCCAAAAACATTCAGTACTTC	36								CASSLETSGGVADTQYFGPGTRLTVLGKRGLPLK_RELGRGRPGTPGASQGQFLCRVSGL*AKNIQYF		:::::::::0:0:16:116:-5:5:128:181:0:203:::	TLML_29_	DNA
744	CLONES_TRBTLML_29__baseline_TCR-J_Dep_TCR-V_genomic_1000_CTGAGCCA_merged_2500000.txt	4075	12	0.000292497	TGTGCCAGCTCACCACTGCCCGAGGGACAGGGGTTATCCTACGAGCAGTACTTC	EEEEEEEEEEEEEEEEEEEEEEEEEEEEEEEEEEEEEEEEEEEEEEEEEEEEEE	TRBV18*00(1088.8)	TRBD1*00(50)	TRBJ2-7*00(227.1)		702|718|739|0|16||80.0	12|22|36|23|33||50.0	21|39|67|36|54||90.0												TGTGCCAGCTCACCACTGCCCGAGGGACAGGGGTTATCCTACGAGCAGTACTTC	36								CASSPLPEGQGLSYEQYF		:::::::::0:-1:16:23:0:-2:33:36:-1:54:::	TLML_29_	DNA
745	CLONES_TRBTLML_29__baseline_TCR-J_Dep_TCR-V_genomic_1000_CTGAGCCA_merged_2500000.txt	4076	12	0.000292497	TGTGCCAGCAGCTTAAGTTCGAGACAGGGCGGGGTGAACACTGAAGCTTTCTTT	EEEEEEEEEEEEEEEEEEEEEEEEEEEEEEEEEEEEEEEEEEEEEEEEEEEEEE	TRBV11-3*00(887.1)	TRBD1*00(35)	TRBJ1-1*00(240)		521|536|558|0|15||75.0	14|21|36|22|29||35.0	20|40|68|34|54||100.0												TGTGCCAGCAGCTTAAGTTCGAGACAGGGCGGGGTGAACACTGAAGCTTTCTTT	36								CASSLSSRQGGVNTEAFF		:::::::::0:-2:15:22:-2:-3:29:34:0:54:::	TLML_29_	DNA
746	CLONES_TRBTLML_29__baseline_TCR-J_Dep_TCR-V_genomic_1000_CTGAGCCA_merged_2500000.txt	4083	12	0.000292497	TGCAGTGCTACGGGACAGGTTCCCCATAGAACACTGAAGCTTTCTTT	EEEEEEEEEEEEEEEEEEEEEEEEEEEEEEEEEEEEEEEEEEEEEEE	TRBV20-1*00(120)	TRBD1*00(45)	TRBJ1-1*00(235),TRBJ1-2*00(207.2)		759|769|793|0|10||50.0	11|20|36|10|19||45.0	21|40|68|28|47||95.0;36|40|68|43|47|SC39T|4.0												TGCAGTGCTACGGGACAGGTTCCCCATAGAACACTGAAGCTTTCTTT	36								CSATGQVP_*NTEAFF		:::::::::0:-4:10:10:1:-4:19:28:-1:47:::	TLML_29_	DNA
747	CLONES_TRBTLML_29__baseline_TCR-J_Dep_TCR-V_genomic_1000_CTGAGCCA_merged_2500000.txt	4085	12	0.000292497	TGTGCCAGCAGTGAAGAAGGCTCTGGGGCCAACGTCCTGACTTTC	EEEEEEEEEEEEEEEEEEEEEEEEEEEEEEEEEEEEEEEEEEEEE	TRBV6-1*00(633.6)		TRBJ2-6*00(268.4)		516|532|553|0|16||80.0		19|45|73|19|45||130.0												TGTGCCAGCAGTGAAGAAGGCTCTGGGGCCAACGTCCTGACTTTC	36								CASSEEGSGANVLTF		:::::::::0:-1:16:::::19:1:45:::	TLML_29_	DNA
748	CLONES_TRBTLML_29__baseline_TCR-J_Dep_TCR-V_genomic_1000_CTGAGCCA_merged_2500000.txt	4090	12	0.000292497	TGTGCCAGCCCGGGGATCAGGTCGGTGGGGTGAGCAGTTATTC	EEEEEEEEEEEEEEEEEEEEEEEEEEEEEEEEEEEEEEEEEEE	TRBV11-3*00(523.5),TRBV11-1*00(507.5),TRBV11-2*00(491.5)	TRBD1*00(25),TRBD2*00(25)	TRBJ2-1*00(189)		521|530|558|0|9||45.0;531|540|568|0|9||45.0;522|531|559|0|9||45.0	10|15|36|9|14||25.0;14|19|48|9|14||25.0	29|42|70|30|43|SC38A|49.0												TGTGCCAGCCCGGGGATCAGGTCGGTGGGGTGAGCAGTTATTC	36								CASPGIR_RWGEQLF		:::::::::0:-8:9:9:2:-9:14:30:-9:43:::	TLML_29_	DNA
749	CLONES_TRBTLML_29__baseline_TCR-J_Dep_TCR-V_genomic_1000_CTGAGCCA_merged_2500000.txt	4092	12	0.000292497	TGTGCCACCTTAGCGGGAGTCACCTACAATGAGCAGTTCTTC	EEEEEEEEEEEEEEEEEEEEEEEEEEEEEEEEEEEEEEEEEE	TRBV19*00(165)	TRBD2*00(45)	TRBJ2-1*00(238.7)		559|566|596|0|7||35.0	21|30|48|10|19||45.0	22|42|70|22|42||100.0												TGTGCCACCTTAGCGGGAGTCACCTACAATGAGCAGTTCTTC	36								CATLAGVTYNEQFF		:::::::::0:-10:7:10:-5:-2:19:22:-2:42:::	TLML_29_	DNA
750	CLONES_TRBTLML_29__baseline_TCR-J_Dep_TCR-V_genomic_1000_CTGAGCCA_merged_2500000.txt	4093	12	0.000292497	TGTGCCAGCAGCTCCAGGGTCGTGAGCTACGAGCAGTACTTC	EEEEEEEEEEEEEEEEEEEEEEEEEEEEEEEEEEEEEEEEEE	TRBV13*00(175)	TRBD1*00(25)	TRBJ2-7*00(217.3)		567|580|604|0|13||65.0	16|21|36|14|19||25.0	23|39|67|26|42||80.0												TGTGCCAGCAGCTCCAGGGTCGTGAGCTACGAGCAGTACTTC	36								CASSSRVVSYEQYF		:::::::::0:-4:13:14:-4:-3:19:26:-3:42:::	TLML_29_	DNA
751	CLONES_TRBTLML_29__baseline_TCR-J_Dep_TCR-V_genomic_1000_CTGAGCCA_merged_2500000.txt	4094	12	0.000292497	TGTGCCAGAAGCTTGTGGACAGCCTCCTACGAGCAGTACTTC	EEEEEEEEEEEEEEEEEEEEEEEEEEEEEEEEEEEEEEEEEE	TRBV5-3*00(683.7)	TRBD1*00(30)	TRBJ2-7*00(235)		551|566|587|0|15||75.0	13|19|36|16|22||30.0	20|39|67|23|42||95.0												TGTGCCAGAAGCTTGTGGACAGCCTCCTACGAGCAGTACTTC	36								CARSLWTASYEQYF		:::::::::0:-1:15:16:-1:-5:22:23:0:42:::	TLML_29_	DNA
752	CLONES_TRBTLML_29__baseline_TCR-J_Dep_TCR-V_genomic_1000_CTGAGCCA_merged_2500000.txt	4113	12	0.000292497	TGTGCCTGGACCCCGGGGGGGAAACTGTTTTTT	EEEEEEEEEEEEEEEEEEEEEEEEEEEEEEEEE	TRBV30*00(952.3)	TRBD1*00(30),TRBD2*00(30)	TRBJ1-4*00(198.7)		787|797|821|0|10||50.0	9|15|36|11|17||30.0;13|19|48|11|17||30.0	31|43|71|21|33||60.0												TGTGCCTGGACCCCGGGGGGGAAACTGTTTTTT	36								CAWTPGGKLFF		:::::::::0:-4:10:11:3:-9:17:21:-11:33:::	TLML_29_	DNA
753	CLONES_TRBTLML_29__baseline_TCR-J_Dep_TCR-V_genomic_1000_CTGAGCCA_merged_2500000.txt	4116	12	0.000292497	TGTGCCAGCAGAGACTTCAATGAGCAGTTCTTC	EEEEEEEEEEEEEEEEEEEEEEEEEEEEEEEEE	TRBV27*00(610)		TRBJ2-1*00(195)		556|567|593|0|11||55.0		26|42|70|17|33||80.0												TGTGCCAGCAGAGACTTCAATGAGCAGTTCTTC	36								CASRDFNEQFF		:::::::::0:-6:11:::::17:-6:33:::	TLML_29_	DNA
754	CLONES_TRBTLML_29__baseline_TCR-J_Dep_TCR-V_genomic_1000_CTGAGCCA_merged_2500000.txt	4123	11	0.000268123	TGTGCCAGCAGCTCTCAAACTAGGGGGGCCAACACCGGGGAGCTGTTTTTT	EEEEEEEEEEEEEEEEEEEEEEEEEEEEEEEEEEEEEEEEEEEEEEEEEEE	TRBV3-1*00(220),TRBV3-2*00(220)	TRBD1*00(30),TRBD2*00(29)	TRBJ2-2*00(245),TRBJ2-2P*00(235)		543|555|580|0|12||60.0;543|555|580|0|12||60.0	17|23|36|21|27||30.0;19|28|48|18|27|SC24G|29.0	22|43|71|30|51||105.0;38|38|66|51|51||0.0												TGTGCCAGCAGCTCTCAAACTAGGGGGGCCAACACCGGGGAGCTGTTTTTT	36								CASSSQTRGANTGELFF		:::::::::0:-5:12:21:-5:-1:27:30:-2:51:::	TLML_29_	DNA
755	CLONES_TRBTLML_29__baseline_TCR-J_Dep_TCR-V_genomic_1000_CTGAGCCA_merged_2500000.txt	4127	11	0.000268123	TGTGCCAGCAGCTTTCGGGAGGAGCTCCTATAATTCACCCCTCCACTTT	EEEEEEEEEEEEEEEEEEEEEEEEEEEEEEEEEEEEEEEEEEEEEEEEE	TRBV3-2*00(743.5)		TRBJ1-6*00(274)		543|555|580|0|12||60.0		15|45|73|19|49||150.0												TGTGCCAGCAGCTTTCGGGAGGAGCTCCTATAATTCACCCCTCCACTTT	36								CASSFREE_SYNSPLHF		:::::::::0:-5:12:::::19:5:49:::	TLML_29_	DNA
756	CLONES_TRBTLML_29__baseline_TCR-J_Dep_TCR-V_genomic_1000_CTGAGCCA_merged_2500000.txt	4133	11	0.000268123	TGCAGTGCTAGACTGACGGCTAGCTGGTGGGAAGAGACCCAGTACTTC	EEEEEEEEEEEEEEEEEEEEEEEEEEEEEEEEEEEEEEEEEEEEEEEE	TRBV20-1*00(483.4)	TRBD2*00(28)	TRBJ2-5*00(225),TRBJ2-6*00(218.4)		759|771|793|0|12||60.0	20|32|48|19|31|SG25TSA28T|28.0	23|40|68|31|48||85.0;42|45|73|45|48||15.0												TGCAGTGCTAGACTGACGGCTAGCTGGTGGGAAGAGACCCAGTACTTC	36								CSARLTASWWEETQYF		:::::::::0:-2:12:19:-4:0:31:31:-3:48:::	TLML_29_	DNA
757	CLONES_TRBTLML_29__baseline_TCR-J_Dep_TCR-V_genomic_1000_CTGAGCCA_merged_2500000.txt	4136	11	0.000268123	TGTGCCAGCTCACTTTCCACAGGGACCAATGAAAAACTGTTTTTT	EEEEEEEEEEEEEEEEEEEEEEEEEEEEEEEEEEEEEEEEEEEEE	TRBV18*00(1024)	TRBD1*00(30)	TRBJ1-4*00(228.4)		702|715|739|0|13||65.0	15|21|36|18|24||30.0	25|43|71|27|45||90.0												TGTGCCAGCTCACTTTCCACAGGGACCAATGAAAAACTGTTTTTT	36								CASSLSTGTNEKLFF		:::::::::0:-4:13:18:-3:-3:24:27:-5:45:::	TLML_29_	DNA
758	CLONES_TRBTLML_29__baseline_TCR-J_Dep_TCR-V_genomic_1000_CTGAGCCA_merged_2500000.txt	4137	11	0.000268123	TGTGCCAGCAGTTTACGGAGCAGGGTCACCTACGAGCAGTACTTC	EEEEEEEEEEEEEEEEEEEEEEEEEEEEEEEEEEEEEEEEEEEEE	TRBV28*00(532.1)	TRBD1*00(25)	TRBJ2-7*00(223.5)		564|579|601|0|15||75.0	16|21|36|20|25||25.0	22|39|67|28|45||85.0												TGTGCCAGCAGTTTACGGAGCAGGGTCACCTACGAGCAGTACTTC	36								CASSLRSRVTYEQYF		:::::::::0:-2:15:20:-4:-3:25:28:-2:45:::	TLML_29_	DNA
759	CLONES_TRBTLML_29__baseline_TCR-J_Dep_TCR-V_genomic_1000_CTGAGCCA_merged_2500000.txt	4138	11	0.000268123	TGTGCCAGCAGTTACACGCGGACAGTCGGGACTGAAGCTTTCTTT	EEEEEEEEEEEEEEEEEEEEEEEEEEEEEEEEEEEEEEEEEEEEE	TRBV6-2*00(435),TRBV6-3*00(435)	TRBD1*00(30)	TRBJ1-1*00(215)		516|531|553|0|15||75.0;516|531|553|0|15||75.0	13|19|36|19|25||30.0	25|40|68|30|45||75.0												TGTGCCAGCAGTTACACGCGGACAGTCGGGACTGAAGCTTTCTTT	36								CASSYTRTVGTEAFF		:::::::::0:-2:15:19:-1:-5:25:30:-5:45:::	TLML_29_	DNA
760	CLONES_TRBTLML_29__baseline_TCR-J_Dep_TCR-V_genomic_1000_CTGAGCCA_merged_2500000.txt	4143	11	0.000268123	TGTGCCAGTAGTATAGATCCCAACAACTATGGCTACACCTTC	EEEEEEEEEEEEEEEEEEEEEEEEEEEEEEEEEEEEEEEEEE	TRBV19*00(703.4)		TRBJ1-2*00(228.4)		559|578|596|0|19||95.0		22|40|68|24|42||90.0												TGTGCCAGTAGTATAGATCCCAACAACTATGGCTACACCTTC	36								CASSIDPNNYGYTF		:::::::::0:2:19:::::24:-2:42:::	TLML_29_	DNA
761	CLONES_TRBTLML_29__baseline_TCR-J_Dep_TCR-V_genomic_1000_CTGAGCCA_merged_2500000.txt	4154	11	0.000268123	TGTGCCAGCAGCTTAGCCTTTAACACTGAAGCTTTCTTT	EEEEEEEEEEEEEEEEEEEEEEEEEEEEEEEEEEEEEEE	TRBV7-8*00(227)		TRBJ1-1*00(182)		567|584|604|0|17||85.0		22|40|68|21|39||90.0												TGTGCCAGCAGCTTAGCCTTTAACACTGAAGCTTTCTTT	36								CASSLAFNTEAFF		:::::::::0:0:17:::::21:-2:39:::	TLML_29_	DNA
762	CLONES_TRBTLML_29__baseline_TCR-J_Dep_TCR-V_genomic_1000_CTGAGCCA_merged_2500000.txt	4158	11	0.000268123	TGTGCCAGCAGTTAACAGGGTACTATGGCTACACCTTC	EEEEEEEEEEEEEEEEEEEEEEEEEEEEEEEEEEEEEE	TRBV6-5*00(738.5)	TRBD1*00(30)	TRBJ1-2*00(223.5)		519|533|556|0|14||70.0	15|21|36|14|20||30.0	23|40|68|21|38||85.0												TGTGCCAGCAGTTAACAGGGTACTATGGCTACACCTTC	36								CASS*Q_YYGYTF		:::::::::0:-3:14:14:-3:-3:20:21:-3:38:::	TLML_29_	DNA
763	CLONES_TRBTLML_29__baseline_TCR-J_Dep_TCR-V_genomic_1000_CTGAGCCA_merged_2500000.txt	4164	11	0.000268123	TGCAGCGTTGAATTGGTGAAGCTTGAAGCTTTCTTT	EEEEEEEEEEEEEEEEEEEEEEEEEEEEEEEEEEEE	TRBV29-1*00(219.6)		TRBJ1-1*00(157)		700|712|734|0|12||60.0		27|40|68|23|36||65.0												TGCAGCGTTGAATTGGTGAAGCTTGAAGCTTTCTTT	36								CSVELVKLEAFF		:::::::::0:-2:12:::::23:-7:36:::	TLML_29_	DNA
764	CLONES_TRBTLML_29__baseline_TCR-J_Dep_TCR-V_genomic_1000_CTGAGCCA_merged_2500000.txt	4174	10	0.000243748	TGTGCAAGTCGCTTATTTGAAGGACAGCCGGAGACCCAGTACTTCGGGCCAGGCACGCGGCTCCTGGTGCTCGGTGAGCGCGGGCTGCTGGGGCGCGGGCGCGGGCGGCTTGGGTCTGGTTTTTGCGGGGAGTCCCCGGGCTGTGCTCTGGGGCCAACGTCCTGACTTTC	EEEEEEEEEEEEEEEEEEEEEEEEEEEEEEEENNNNNNNNNNNNNNNNNNNNNNNNNNNEEEEEEEEEEE7NNNNNNNNNNNNNNNNNNNNNNNNNNNNNNNNNNNNNNNNNNNNNNNNNNNNNNNNNNNNNNNNNNNNNNNNNNNNNNNNNNNNNNNNNNNNNNNNNNN	TRBV12-2*00(535)	TRBD1*00(35),TRBD2*00(30)	TRBJ2-6*00(270)		526|541|563|0|15||75.0	19|26|36|89|96||35.0;10|16|48|130|136||30.0	19|45|73|144|170||130.0												TGTGCAAGTCGCTTATTTGAAGGACAGCCGGAGACCCAGTACTTCGGGCCAGGCACGCGGCTCCTGGTGCTCGGTGAGCGCGGGCTGCTGGGGCGCGGGCGCGGGCGGCTTGGGTCTGGTTTTTGCGGGGAGTCCCCGGGCTGTGCTCTGGGGCCAACGTCCTGACTTTC	22								CASRLFEGQPETQYFGPGTRLLVLGERG_AGARARAAWVWFLRGVPGLCSGANVLTF		:::::::::0:-2:15:89:-7:2:96:144:1:170:::	TLML_29_	DNA
765	CLONES_TRBTLML_29__baseline_TCR-J_Dep_TCR-V_genomic_1000_CTGAGCCA_merged_2500000.txt	4175	10	0.000243748	TGTGCCAGCAGCTTAGATGGAGGCACTACGGCGGGGGGCACAGATACGCAGTATTTT	EEEEEEEEEEEEEEEEEEEEEEEEEEEEEEEEEEEEEEEEEEEEEEEEEEEEEEEEE	TRBV11-2*00(230)	TRBD1*00(25),TRBD2*00(25)	TRBJ2-3*00(232.9)		522|540|559|0|18||90.0	18|23|36|32|37||25.0;23|28|48|30|35||25.0	21|41|69|37|57||100.0												TGTGCCAGCAGCTTAGATGGAGGCACTACGGCGGGGGGCACAGATACGCAGTATTTT	36								CASSLDGGTTAGGTDTQYF		:::::::::0:1:18:32:-6:-1:37:37:-1:57:::	TLML_29_	DNA
766	CLONES_TRBTLML_29__baseline_TCR-J_Dep_TCR-V_genomic_1000_CTGAGCCA_merged_2500000.txt	4176	10	0.000243748	TGTGCCAGCAGTTGGGGACCCTGGGACAGGGAGGGTGGGCACTGAAGCTTTCTTT	EEEEEEEEEEEEEEEEEEEEEEEEEEEEEEEEEEEEEEEEEEEEEEEEEEEEEEE	TRBV6-2*00(129.3),TRBV6-3*00(129.3)	TRBD1*00(45)	TRBJ1-1*00(130)		516|529|553|0|13||65.0;516|529|553|0|13||65.0	12|21|36|22|31||45.0	24|40|68|39|55||80.0												TGTGCCAGCAGTTGGGGACCCTGGGACAGGGAGGGTGGGCACTGAAGCTTTCTTT	36								CASSWGPWD_GRVGTEAFF		:::::::::0:-4:13:22:0:-3:31:39:-4:55:::	TLML_29_	DNA
767	CLONES_TRBTLML_29__baseline_TCR-J_Dep_TCR-V_genomic_1000_CTGAGCCA_merged_2500000.txt	4177	10	0.000243748	TGTGCCACCAGCAGAGGTAGGGGACTAGCCCCGGGAGGTTACGAGCAGTACTTC	EEEEEEEEEEEEEEEEEEEEEEEEEEEEEEEEEEEEEEEEEEEEEEEEEEEEEE	TRBV15*00(547.2)	TRBD2*00(45)	TRBJ2-7*00(75)		552|568|589|0|16||80.0	16|25|48|20|29||45.0	24|39|67|39|54||75.0												TGTGCCACCAGCAGAGGTAGGGGACTAGCCCCGGGAGGTTACGAGCAGTACTTC	36								CATSRGRGLAPGGYEQYF		:::::::::0:-1:16:20:0:-7:29:39:-4:54:::	TLML_29_	DNA
768	CLONES_TRBTLML_29__baseline_TCR-J_Dep_TCR-V_genomic_1000_CTGAGCCA_merged_2500000.txt	4185	10	0.000243748	TGTGCCAGCAGTTTGACCGGGACAGACTCTGGAAACACCATATATTTT	EEEEEEEEEEEEEEEEEEEEEEEEEEEEEEEEEEEEEEEEEEEEEEEE	TRBV6-5*00(978.4)	TRBD1*00(45)	TRBJ1-3*00(250)		519|532|556|0|13||65.0	10|19|36|16|25||45.0	20|42|70|26|48||110.0												TGTGCCAGCAGTTTGACCGGGACAGACTCTGGAAACACCATATATTTT	36								CASSLTGTDSGNTIYF		:::::::::0:-4:13:16:2:-5:25:26:0:48:::	TLML_29_	DNA
769	CLONES_TRBTLML_29__baseline_TCR-J_Dep_TCR-V_genomic_1000_CTGAGCCA_merged_2500000.txt	4186	10	0.000243748	TGTGCCAGCAGCCAATCTATGGACAGCTCTGGAAACACCATATATTTT	EEEEEEEEEEEEEEEEEEEEEEEEEEEEEEEEEEEEEEEEEEEEEEEE	TRBV4-2*00(517.3),TRBV4-3*00(501.3)		TRBJ1-3*00(190)		537|552|574|0|15||75.0;537|552|574|0|15|SC539T|59.0		18|42|70|24|48||120.0												TGTGCCAGCAGCCAATCTATGGACAGCTCTGGAAACACCATATATTTT	36								CASSQSMDSSGNTIYF		:::::::::0:-2:15:::::24:2:48:::	TLML_29_	DNA
770	CLONES_TRBTLML_29__baseline_TCR-J_Dep_TCR-V_genomic_1000_CTGAGCCA_merged_2500000.txt	4193	10	0.000243748	TGTGCCAGCAGCCCTCGACCGGGTCCTTCCTACGAGCAGTACTTC	EEEEEEEEEEEEEEEEEEEEEEEEEEEEEEEEEEEEEEEEEEEEE	TRBV9*00(235)	TRBD1*00(25),TRBD2*00(25)	TRBJ2-7*00(230)		559|571|595|0|12||60.0	10|15|36|18|23||25.0;14|19|48|18|23||25.0	21|39|67|27|45||90.0												TGTGCCAGCAGCCCTCGACCGGGTCCTTCCTACGAGCAGTACTTC	36								CASSPRPGPSYEQYF		:::::::::0:-4:12:18:2:-9:23:27:-1:45:::	TLML_29_	DNA
771	CLONES_TRBTLML_29__baseline_TCR-J_Dep_TCR-V_genomic_1000_CTGAGCCA_merged_2500000.txt	4194	10	0.000243748	TGTGCCAGCAGCCAAAGGGGGGTCTCCTACAATGAGCAGTTCTTC	EEEEEEEEEEEEEEEEEEEEEEEEEEEEEEEEEEEEEEEEEEEEE	TRBV3-1*00(646.8)	TRBD1*00(30)	TRBJ2-1*00(250)		543|558|580|0|15||75.0	17|23|36|15|21||30.0	20|42|70|23|45||110.0												TGTGCCAGCAGCCAAAGGGGGGTCTCCTACAATGAGCAGTTCTTC	36								CASSQRGVSYNEQFF		:::::::::0:-2:15:15:-5:-1:21:23:0:45:::	TLML_29_	DNA
772	CLONES_TRBTLML_29__baseline_TCR-J_Dep_TCR-V_genomic_1000_CTGAGCCA_merged_2500000.txt	4195	10	0.000243748	TGTGCCAGCAGCGCGGGCAGGGGTGGCAATCAGCCCCAGCATTTT	EEEEEEEEEEEEEEEEEEEEEEEEEEEEEEEEEEEEEEEEEEEEE	TRBV5-6*00(1071.8)	TRBD1*00(30)	TRBJ1-5*00(240)		550|562|586|0|12||60.0	16|22|36|17|23||30.0	22|42|70|25|45||100.0												TGTGCCAGCAGCGCGGGCAGGGGTGGCAATCAGCCCCAGCATTTT	36								CASSAGRGGNQPQHF		:::::::::0:-4:12:17:-4:-2:23:25:-2:45:::	TLML_29_	DNA
773	CLONES_TRBTLML_29__baseline_TCR-J_Dep_TCR-V_genomic_1000_CTGAGCCA_merged_2500000.txt	4203	10	0.000243748	TGCAGTGAGGGCTCCGGGACAGCGAACACTGAAGCTTTCTTT	EEEEEEEEEEEEEEEEEEEEEEEEEEEEEEEEEEEEEEEEEE	TRBV20-1*00(235)	TRBD1*00(45)	TRBJ1-1*00(235)		759|766|793|0|7||35.0	10|19|36|13|22||45.0	21|40|68|23|42||95.0												TGCAGTGAGGGCTCCGGGACAGCGAACACTGAAGCTTTCTTT	36								CSEGSGTANTEAFF		:::::::::0:-7:7:13:2:-5:22:23:-1:42:::	TLML_29_	DNA
774	CLONES_TRBTLML_29__baseline_TCR-J_Dep_TCR-V_genomic_1000_CTGAGCCA_merged_2500000.txt	4204	10	0.000243748	TGCAGTGCTCATAGCGGGTCAGACCTCCGAGCAGTACTTC	EEEEEEEEEEEEEEEEEEEEEEEEEEEEEEEEEEEEEEEE	TRBV20-1*00(915)	TRBD2*00(35)	TRBJ2-7*00(209)		759|768|793|0|9||45.0	21|28|48|11|18||35.0	22|39|67|23|40|SA25C|69.0												TGCAGTGCTCATAGCGGGTCAGACCTCCGAGCAGTACTTC	36								CSAHSGS_TSEQYF		:::::::::0:-5:9:11:-5:-4:18:23:-2:40:::	TLML_29_	DNA
775	CLONES_TRBTLML_29__baseline_TCR-J_Dep_TCR-V_genomic_1000_CTGAGCCA_merged_2500000.txt	4212	10	0.000243748	TGTGCCTGGAGAGATAAAGAGACCCAGTACTTC	EEEEEEEEEEEEEEEEEEEEEEEEEEEEEEEEE	TRBV30*00(81)		TRBJ2-5*00(225)		787|798|821|0|11||55.0		23|40|68|16|33||85.0												TGTGCCTGGAGAGATAAAGAGACCCAGTACTTC	36								CAWRDKETQYF		:::::::::0:-3:11:::::16:-3:33:::	TLML_29_	DNA
776	CLONES_TRBTLML_29__baseline_TCR-J_Dep_TCR-V_genomic_1000_CTGAGCCA_merged_2500000.txt	4218	9	0.000219373	TGTGCCAGCAGCCCCCCCGCCGGGACTAGCCGGAACAATGAGCAGTTCTTC	EEEEEEEEEEEEEEEEEEEEEEEEEEEEEEEEEEEEEEEEEEEEEEEEEEE	TRBV5-4*00(433)	TRBD2*00(59)	TRBJ2-1*00(208)		549|561|585|0|12||60.0	14|29|48|19|34|SG25C|59.0	25|42|70|34|51||85.0												TGTGCCAGCAGCCCCCCCGCCGGGACTAGCCGGAACAATGAGCAGTTCTTC	36								CASSPPAGTSRNNEQFF		:::::::::0:-4:12:19:2:-3:34:34:-5:51:::	TLML_29_	DNA
777	CLONES_TRBTLML_29__baseline_TCR-J_Dep_TCR-V_genomic_1000_CTGAGCCA_merged_2500000.txt	4222	9	0.000219373	TGTGCCACCAGCAGAGATGGAGGGGAGAACAATGAGCAGTTCTTC	EEEEEEEEEEEEEEEEEEEEEEEEEEEEEEEEEEEEEEEEEEEEE	TRBV15*00(149.1)	TRBD2*00(30)	TRBJ2-1*00(225)		552|570|589|0|18||90.0	26|32|48|18|24||30.0	25|42|70|28|45||85.0												TGTGCCACCAGCAGAGATGGAGGGGAGAACAATGAGCAGTTCTTC	36								CATSRDGGENNEQFF		:::::::::0:1:18:18:-10:0:24:28:-5:45:::	TLML_29_	DNA
778	CLONES_TRBTLML_29__baseline_TCR-J_Dep_TCR-V_genomic_1000_CTGAGCCA_merged_2500000.txt	4223	9	0.000219373	TGTGCCAGCAGTTACACTAGCGGGAGCACAGATACGCAGTATTTT	EEEEEEEEEEEEEEEEEEEEEEEEEEEEEEEEEEEEEEEEEEEEE	TRBV6-2*00(790),TRBV6-3*00(790)	TRBD2*00(45)	TRBJ2-3*00(243.2)		516|531|553|0|15||75.0;516|531|553|0|15||75.0	19|28|48|15|24||45.0	20|41|69|24|45||105.0												TGTGCCAGCAGTTACACTAGCGGGAGCACAGATACGCAGTATTTT	36								CASSYTSGSTDTQYF		:::::::::0:-2:15:15:-3:-4:24:24:0:45:::	TLML_29_	DNA
779	CLONES_TRBTLML_29__baseline_TCR-J_Dep_TCR-V_genomic_1000_CTGAGCCA_merged_2500000.txt	4231	9	0.000219373	TGCAGTGCTAAGGTCAGGGGTAATTCACCCCTCCACTTT	EEEEEEEEEEEEEEEEEEEEEEEEEEEEEEEEEEEEEEE	TRBV20-1*00(255)	TRBD1*00(30)	TRBJ1-6*00(219)		759|769|793|0|10||50.0	16|22|36|14|20||30.0	26|45|73|20|39||95.0												TGCAGTGCTAAGGTCAGGGGTAATTCACCCCTCCACTTT	36								CSAKVRGNSPLHF		:::::::::0:-4:10:14:-4:-2:20:20:-6:39:::	TLML_29_	DNA
780	CLONES_TRBTLML_29__baseline_TCR-J_Dep_TCR-V_genomic_1000_CTGAGCCA_merged_2500000.txt	4237	8	0.000194998	TGTGCCAGCAGCTTCCAGACTAGCGGGAGGGCACAAACCGGGGAGCTGTTTTTT	EEEEEEEEEEEEEEEEEEEEEEEEEEEEEEEEEEEEEEEEEEEEEEEEEEEEEE	TRBV7-2*00(1057)	TRBD2*00(75)	TRBJ2-2*00(230)		580|594|617|0|14||70.0	18|33|48|17|32||75.0	25|43|71|36|54||90.0												TGTGCCAGCAGCTTCCAGACTAGCGGGAGGGCACAAACCGGGGAGCTGTTTTTT	36								CASSFQTSGRAQTGELFF		:::::::::0:-3:14:17:-2:1:32:36:-5:54:::	TLML_29_	DNA
781	CLONES_TRBTLML_29__baseline_TCR-J_Dep_TCR-V_genomic_1000_CTGAGCCA_merged_2500000.txt	4240	8	0.000194998	TGTGCCTGTCGGTTCAGGACTAGCGGGACCCCCGAGCAGTTCTTC	EEEEEEEEEEEEEEEEEEEEEEEEEEEEEEEEEEEEEEEEEEEEE	TRBV6-1*00(432.9)	TRBD2*00(60)	TRBJ2-1*00(157.8)		516|522|553|0|6||30.0	17|29|48|16|28||60.0	30|42|70|33|45||60.0												TGTGCCTGTCGGTTCAGGACTAGCGGGACCCCCGAGCAGTTCTTC	36								CACRFRTSGTPEQFF		:::::::::0:-11:6:16:-1:-3:28:33:-10:45:::	TLML_29_	DNA
782	CLONES_TRBTLML_29__baseline_TCR-J_Dep_TCR-V_genomic_1000_CTGAGCCA_merged_2500000.txt	4245	8	0.000194998	TGTGCCAGCAGTTTATATGCAGGGGATTACGAGCAGTACTTC	EEEEEEEEEEEEEEEEEEEEEEEEEEEEEEEEEEEEEEEEEE	TRBV27*00(1041.4)	TRBD1*00(30)	TRBJ2-7*00(215)		556|572|593|0|16||80.0	16|22|36|19|25||30.0	24|39|67|27|42||75.0												TGTGCCAGCAGTTTATATGCAGGGGATTACGAGCAGTACTTC	36								CASSLYAGDYEQYF		:::::::::0:-1:16:19:-4:-2:25:27:-4:42:::	TLML_29_	DNA
783	CLONES_TRBTLML_29__baseline_TCR-J_Dep_TCR-V_genomic_1000_CTGAGCCA_merged_2500000.txt	4246	8	0.000194998	TGTGCCAGCAGCACCGGCACGCACACCGGGAAGCTGTTTTTT	EEEEEEEEEEEEEEEEEEEEEEEEEEEEEEEEEEEEEEEEEE	TRBV3-1*00(725)		TRBJ2-2*00(144)		543|555|580|0|12||60.0		23|43|71|22|42|SG31A|84.0												TGTGCCAGCAGCACCGGCACGCACACCGGGAAGCTGTTTTTT	36								CASSTGTHTGKLFF		:::::::::0:-5:12:::::22:-3:42:::	TLML_29_	DNA
784	CLONES_TRBTLML_29__baseline_TCR-J_Dep_TCR-V_genomic_1000_CTGAGCCA_merged_2500000.txt	4249	8	0.000194998	TGTGCCAGCCTGGCGGGGGGGACAGATACGCAGTATTTT	EEEEEEEEEEEEEEEEEEEEEEEEEEEEEEEEEEEEEEE	TRBV6-5*00(92)	TRBD2*00(29),TRBD1*00(25)	TRBJ2-3*00(230)		519|528|556|0|9||45.0	23|32|48|12|21|SA28G|29.0;18|23|36|14|19||25.0	23|41|69|21|39||90.0												TGTGCCAGCCTGGCGGGGGGGACAGATACGCAGTATTTT	36								CASLAGGTDTQYF		:::::::::0:-8:9:12:-7:0:21:21:-3:39:::	TLML_29_	DNA
785	CLONES_TRBTLML_29__baseline_TCR-J_Dep_TCR-V_genomic_1000_CTGAGCCA_merged_2500000.txt	4251	8	0.000194998	TGCGCCAGCAGCTTCTCCCAGTCCGAGCAGTACTTC	EEEEEEEEEEEEEEEEEEEEEEEEEEEEEEEEEEEE	TRBV5-1*00(830)	TRBD2*00(25)	TRBJ2-7*00(183)		554|568|590|0|14||70.0	2|7|48|14|19||25.0	26|39|67|23|36||65.0												TGCGCCAGCAGCTTCTCCCAGTCCGAGCAGTACTTC	36								CASSFSQSEQYF		:::::::::0:-2:14:14:14:-25:19:23:-6:36:::	TLML_29_	DNA
786	CLONES_TRBTLML_29__baseline_TCR-J_Dep_TCR-V_genomic_1000_CTGAGCCA_merged_2500000.txt	4255	7	0.000170624	TGTGCCAGCAGCAAAAGAGAAACAGCGAAGCCCCGGGTGAGCAGTTCTTCGGGCCAGGGACACGGCTCACCGTGCTAGGTAAGAAGGGGGCTCCAGGTGGGAGAGAGGGTGAGCAGCCCAGCCTGCACGACCCCAGAACCCTGTTCTTAGGGGAGTGGACACTGGGCAATCCAGGGCCCTCCTCGAGGGAAGCGGGGTTTGCGCCAGGGTCCCCAGGGCTGTGCGAACACCGGGGAGCTGTTTTTT	EEEEEEEEEEEEEEEEEEEEEEEEEEEEEEEEEEEEEENNNNNNNNNNNNNNNNNNNNNNNNNNNNNNNNNNNNNNNNNNNNNNNNNNNNNNNNNNNNNNNNNNNNNNEEEEEEEEEEEEEEEEEEEEEEEEENNNNNNNNNNNNNNNNNNNNNNNNNNNNNNNNNNNNNNNNNNNNNNNNNNNNNNNNNNNNNNNNNNNNNNNNNNNNNNNNNNNNNNNNNNNNNNNNNNNNNNNNNNNNNNNNN	TRBV7-2*00(275)	TRBD2*00(50)	TRBJ2-2*00(260)		580|592|617|0|12||60.0	28|38|48|172|182||50.0	19|43|71|222|246||120.0												TGTGCCAGCAGCAAAAGAGAAACAGCGAAGCCCCGGGTGAGCAGTTCTTCGGGCCAGGGACACGGCTCACCGTGCTAGGTAAGAAGGGGGCTCCAGGTGGGAGAGAGGGTGAGCAGCCCAGCCTGCACGACCCCAGAACCCTGTTCTTAGGGGAGTGGACACTGGGCAATCCAGGGCCCTCCTCGAGGGAAGCGGGGTTTGCGCCAGGGTCCCCAGGGCTGTGCGAACACCGGGGAGCTGTTTTTT	36								CASSKRETAKPRVSSSSGQGHGSPC*VRRGLQVGERVSSPACTTPEPCS*GSGHWAIQGPPRGKRGLRQGPQGCANTGELFF		:::::::::0:-5:12:172:-12:6:182:222:1:246:::	TLML_29_	DNA
787	CLONES_TRBTLML_29__baseline_TCR-J_Dep_TCR-V_genomic_1000_CTGAGCCA_merged_2500000.txt	4256	7	0.000170624	TGCAGTGCTAGAGAGGGCGGGGAGGTCAATGAGCAGTTCTTCGGGCCAGGGACACGGCTCACCGTGCTAGGTAAGAAGGGGGCTCCAGGTGGGAGAGAGGGTGAGCAGCCCAGCCTGCACGACCCCAGAACCCTGTTCTTAGGGGAGTGGACACTGGGCAATCCAGGGCCCTCCTCGAGGGAAGCGGGGTTTGCGCCAGGGTCCCCAGGGCTGTGCGAACACCGGGGAGCTGTTTTTT	EEEEEEEEEEEEEEEEEEEEEEEEEEEEEEEEEEEEEEEENNNNNNNNNNNNNNNNNNNNNNNNNNNNNNNNNNNNNNNNNNNNNNNEEEEEEENNNNNNNNNNNNNNNNNNNNNNNNNNNNNNNNNNNNNNNNNNNNNNNNNNNNNNNNNNNNNNNNNNNNNNNNNNNNNNNNNNNNNNNNNNNNNNNNNNNNNNNNNNNNNNNNNNNNNNNNNNNNNNNNNNNNNNNNNNNNNNNN	TRBV20-1*00(387.7)	TRBD2*00(50)	TRBJ2-2*00(258.6)		759|773|793|0|14||70.0	28|38|48|164|174||50.0	19|43|71|214|238||120.0												TGCAGTGCTAGAGAGGGCGGGGAGGTCAATGAGCAGTTCTTCGGGCCAGGGACACGGCTCACCGTGCTAGGTAAGAAGGGGGCTCCAGGTGGGAGAGAGGGTGAGCAGCCCAGCCTGCACGACCCCAGAACCCTGTTCTTAGGGGAGTGGACACTGGGCAATCCAGGGCCCTCCTCGAGGGAAGCGGGGTTTGCGCCAGGGTCCCCAGGGCTGTGCGAACACCGGGGAGCTGTTTTTT	36								CSAREGGEVNEQFFGPGTRLTVLGKKGAPGGREGEQPSLH_TPEPCS*GSGHWAIQGPPRGKRGLRQGPQGCANTGELFF		:::::::::0:0:14:164:-12:6:174:214:1:238:::	TLML_29_	DNA
788	CLONES_TRBTLML_29__baseline_TCR-J_Dep_TCR-V_genomic_1000_CTGAGCCA_merged_2500000.txt	4257	7	0.000170624	TGTGCCAGCAGCAAAGCGGCACGTGGGGAGGGAGGGTATTTAGGCGACTATGGCTACACCTTC	EEEEEEEEEEEEEEEEEEEEEEEEEEEEEEEEEEEEEEEEEEEEEEEEEEEEEEEEEEEEEEE	TRBV21-1*00(265)	TRBD2*00(35)	TRBJ1-2*00(225)		544|562|581|0|18||90.0	25|32|48|25|32||35.0	23|40|68|46|63||85.0												TGTGCCAGCAGCAAAGCGGCACGTGGGGAGGGAGGGTATTTAGGCGACTATGGCTACACCTTC	36								CASSKAARGEGGYLGDYGYTF		:::::::::0:1:18:25:-9:0:32:46:-3:63:::	TLML_29_	DNA
789	CLONES_TRBTLML_29__baseline_TCR-J_Dep_TCR-V_genomic_1000_CTGAGCCA_merged_2500000.txt	4259	7	0.000170624	TGTGCCAGTAGTACCCCCCGGGACCGGCCGCTTATGGCAGATACGCAGTATTTT	EEEEEEEEEEEEEEEEEE<EEEEEEEEEEEEEEEEEEEEEEEEEEEEEEEEEEE	TRBV19*00(390)	TRBD1*00(40),TRBD2*00(40)	TRBJ2-3*00(225)		559|572|596|0|13||65.0	9|17|36|16|24||40.0;13|21|48|16|24||40.0	24|41|69|37|54||85.0												TGTGCCAGTAGTACCCCCCGGGACCGGCCGCTTATGGCAGATACGCAGTATTTT	27								CASSTPRDRPLMADTQYF		:::::::::0:-4:13:16:3:-7:24:37:-4:54:::	TLML_29_	DNA
790	CLONES_TRBTLML_29__baseline_TCR-J_Dep_TCR-V_genomic_1000_CTGAGCCA_merged_2500000.txt	4270	7	0.000170624	TGCAGTGCCAAGACAGGGGGCAATAATTCACCCCTCCACTTT	EEEEEEEEEEEEEEEEEEEEEEEEEEEEEEEEEEEEEEEEEE	TRBV20-1*00(250)	TRBD1*00(50)	TRBJ1-6*00(221.7)		759|767|793|0|8||40.0	14|24|36|11|21||50.0	25|45|73|22|42||100.0												TGCAGTGCCAAGACAGGGGGCAATAATTCACCCCTCCACTTT	36								CSAKTGGNNSPLHF		:::::::::0:-6:8:11:-2:0:21:22:-5:42:::	TLML_29_	DNA
791	CLONES_TRBTLML_29__baseline_TCR-J_Dep_TCR-V_genomic_1000_CTGAGCCA_merged_2500000.txt	4272	7	0.000170624	TGTGCCAGCAGCCAAGTGTTACTAGCGGGTTTGTTCTTC	EEEEEEEEEEEEEEEEEEEEEEEEEEEEEEEEEEEEEEE	TRBV3-1*00(192.3),TRBV3-2*00(192.3)	TRBD2*00(45)	TRBJ2-1*00(175)		543|559|580|0|16||80.0;543|559|580|0|16||80.0	19|28|48|20|29||45.0	35|42|70|32|39||35.0												TGTGCCAGCAGCCAAGTGTTACTAGCGGGTTTGTTCTTC	36								CASSQVLLAGLFF		:::::::::0:-1:16:20:-3:-4:29:32:-15:39:::	TLML_29_	DNA
792	CLONES_TRBTLML_29__baseline_TCR-J_Dep_TCR-V_genomic_1000_CTGAGCCA_merged_2500000.txt	4273	7	0.000170624	TGCAGCGCCAGGGACAACTTCAATCAGCCCCAGCATTTT	EEEEEEEEEEEEEEEEEEEEEEEEEEEEEEEEEEEEEEE	TRBV29-1*00(497.7)	TRBD1*00(30)	TRBJ1-5*00(235)		700|707|734|0|7||35.0	12|18|36|10|16||30.0	23|42|70|20|39||95.0												TGCAGCGCCAGGGACAACTTCAATCAGCCCCAGCATTTT	36								CSARDNFNQPQHF		:::::::::0:-7:7:10:0:-6:16:20:-3:39:::	TLML_29_	DNA
793	CLONES_TRBTLML_29__baseline_TCR-J_Dep_TCR-V_genomic_1000_CTGAGCCA_merged_2500000.txt	4279	6	0.000146249	TGTGCCAGCAGCGTCCGGGACAGACTAGGTGAGCAGTTCTTCGGGCCAGGGACACGGCTCACCGTGCTAGGTAAGAAGGGGGCTCCAGGTGGGAGAGAGGGTGAGCAGCCCAGCCTGCACGACCCCAGAACCCTGTTCTTAGGGGAGTGGACACTGGGCAATCCAGGGCCCTCCTCGAGGGAAGCGGGGTTTGCGCCAGGGTCCCCAGGGCTGTGCGAACACCGGGGAGCTGTTTTTT	EEEEEEEEEEEEEEEEEEEEEEEEEEEEEEEEEEEEEEEEEEEEENNNNNNNNNNNNNNNNNNNNNNNNNNNNNNNNNNNNNNNNNNEENNNNNNNNNNNNNNNNNNNNNNNNNNNNNNNNNNNNNNNNNNNNNNNNNNNNNNNNNNNNNNNNNNNNNNNNNNNNNNNNNNNNNNNNNNNNNNNNNNNNNNNNNNNNNNNNNNNNNNNNNNNNNNNNNNNNNNNNNNNNNNNNNNNNN	TRBV5-4*00(380),TRBV5-8*00(364)	TRBD2*00(50),TRBD1*00(45)	TRBJ2-2*00(257.3)		549|561|585|0|12||60.0;551|563|587|0|12||60.0	28|38|48|164|174||50.0;10|19|36|14|23||45.0	19|43|71|214|238||120.0												TGTGCCAGCAGCGTCCGGGACAGACTAGGTGAGCAGTTCTTCGGGCCAGGGACACGGCTCACCGTGCTAGGTAAGAAGGGGGCTCCAGGTGGGAGAGAGGGTGAGCAGCCCAGCCTGCACGACCCCAGAACCCTGTTCTTAGGGGAGTGGACACTGGGCAATCCAGGGCCCTCCTCGAGGGAAGCGGGGTTTGCGCCAGGGTCCCCAGGGCTGTGCGAACACCGGGGAGCTGTTTTTT	36								CASSVRDRLGEQFFGPGTRLTVLGKKGAPGGREGEQPSLH_TPEPCS*GSGHWAIQGPPRGKRGLRQGPQGCANTGELFF		:::::::::0:-4:12:164:-12:6:174:214:1:238:::	TLML_29_	DNA
794	CLONES_TRBTLML_29__baseline_TCR-J_Dep_TCR-V_genomic_1000_CTGAGCCA_merged_2500000.txt	4280	6	0.000146249	TGTGCCAGCAGTTACTCGGACTAGCGGGGGAAACCAGATACGCAGTATTTTGGCCCAGGCACCCGGCTGACAGTGCTCGGTAAGCGGGGGCTCCCGCTGAAGCCCGGGAACTGGGGAGGGGGCGCCCCGGGACGCCGGGGGCGTCGCAGGGCCAGTTTCTGTGCCGCGTCTCGGGGCTGTGAGCCAAAAACATTCAGTACTTC	EEEEEEEEEEEEEEEEEEEEEEEEEEEEEEEEENNNNNNNNNNNNNNNNNNNNNNNNNNNNNNNNNNNNNNNNNNNNNNNNNNNNNNNNNNEEEEEEEEEEEEEEEEEEEEEEEEENNNNNNNNNNNNNNNNNNNNNNNNNNNNNNNNNNNNNNNNNNNNNNNNNNNNNNNNNNNNNNNNNNNNNNNNNNNNNNNNNNNNNNN	TRBV6-5*00(390),TRBV6-6*00(342)	TRBD1*00(60)	TRBJ2-4*00(250)		519|537|556|0|18||90.0;516|534|553|0|18||90.0	17|29|36|116|128||60.0	20|42|70|181|203||110.0												TGTGCCAGCAGTTACTCGGACTAGCGGGGGAAACCAGATACGCAGTATTTTGGCCCAGGCACCCGGCTGACAGTGCTCGGTAAGCGGGGGCTCCCGCTGAAGCCCGGGAACTGGGGAGGGGGCGCCCCGGGACGCCGGGGGCGTCGCAGGGCCAGTTTCTGTGCCGCGTCTCGGGGCTGTGAGCCAAAAACATTCAGTACTTC	36								CASSYSD*RGKPDTQYFGPGTRLTVLGKRGLPLK_RELGRGRPGTPGASQGQFLCRVSGL*AKNIQYF		:::::::::0:1:18:116:-5:5:128:181:0:203:::	TLML_29_	DNA
796	CLONES_TRBTLML_29__baseline_TCR-J_Dep_TCR-V_genomic_1000_CTGAGCCA_merged_2500000.txt	4283	6	0.000146249	TGCAGTGCACTGACCCAGCGGGGAGGCTCTTTGAATACGCAGTATTTT	EEEEEEEEEEEEEEEEEEEEEEEEEEEEEEEEEEEEEEEEEEEEEEEE	TRBV20-1*00(300)	TRBD2*00(30)	TRBJ2-3*00(194)		759|767|793|0|8||40.0	22|28|48|16|22||30.0	27|41|69|34|48||70.0												TGCAGTGCACTGACCCAGCGGGGAGGCTCTTTGAATACGCAGTATTTT	36								CSALTQRGGSLNTQYF		:::::::::0:-6:8:16:-6:-4:22:34:-7:48:::	TLML_29_	DNA
797	CLONES_TRBTLML_29__baseline_TCR-J_Dep_TCR-V_genomic_1000_CTGAGCCA_merged_2500000.txt	4285	6	0.000146249	TGTGCCAGCAGTTTAGTCAGGGGGCCAGGTCAGCCCCAGCATTTT	EEEEEEEEEEEEEEEEEEEEEEEEEEEEEEEEEEEEEEEEEEEEE	TRBV12-3*00(422.3),TRBV12-4*00(422.3)	TRBD1*00(40)	TRBJ1-5*00(220)		530|546|567|0|16||80.0;530|546|567|0|16||80.0	16|24|36|17|25||40.0	26|42|70|29|45||80.0												TGTGCCAGCAGTTTAGTCAGGGGGCCAGGTCAGCCCCAGCATTTT	36								CASSLVRGPGQPQHF		:::::::::0:-1:16:17:-4:0:25:29:-6:45:::	TLML_29_	DNA
798	CLONES_TRBTLML_29__baseline_TCR-J_Dep_TCR-V_genomic_1000_CTGAGCCA_merged_2500000.txt	4287	6	0.000146249	TGCGCCAGCAGCTTGAGGCCAGGGGGGAACACTGAAGCTTTCTTT	EEEEEEEEEEEEEEEEEEEEEEEEEEEEEEEEEEEEEEEEEEEEE	TRBV5-1*00(1186)	TRBD1*00(35)	TRBJ1-1*00(235)		554|569|590|0|15||75.0	16|23|36|19|26||35.0	21|40|68|26|45||95.0												TGCGCCAGCAGCTTGAGGCCAGGGGGGAACACTGAAGCTTTCTTT	36								CASSLRPGGNTEAFF		:::::::::0:-1:15:19:-4:-1:26:26:-1:45:::	TLML_29_	DNA
799	CLONES_TRBTLML_29__baseline_TCR-J_Dep_TCR-V_genomic_1000_CTGAGCCA_merged_2500000.txt	4292	6	0.000146249	TGTGCCAGCAGCCTGGAAGGGGGCGTCTATGGCTACACCTTC	EEEEEEEEEEEEEEEEEEEEEEEEEEEEEEEEEEEEEEEEEE	TRBV27*00(742.7)	TRBD1*00(40)	TRBJ1-2*00(217.3)		556|567|593|0|11||55.0	17|25|36|17|25||40.0	24|40|68|26|42||80.0												TGTGCCAGCAGCCTGGAAGGGGGCGTCTATGGCTACACCTTC	36								CASSLEGGVYGYTF		:::::::::0:-6:11:17:-5:1:25:26:-4:42:::	TLML_29_	DNA
800	CLONES_TRBTLML_29__baseline_TCR-J_Dep_TCR-V_genomic_1000_CTGAGCCA_merged_2500000.txt	4295	6	0.000146249	TGTGCCACCCGACACCAAACTATGGCTACACCTTC	EEEEEEEEEEEEEEEEEEEEEEEEEEEEEEEEEEE	TRBV21-1*00(899.7)		TRBJ1-2*00(230)		544|551|581|0|7||35.0		22|40|68|17|35||90.0												TGTGCCACCCGACACCAAACTATGGCTACACCTTC	36								CATRHQ_YGYTF		:::::::::0:-10:7:::::17:-2:35:::	TLML_29_	DNA
801	CLONES_TRBTLML_29__baseline_TCR-J_Dep_TCR-V_genomic_1000_CTGAGCCA_merged_2500000.txt	4297	5	0.000121874	TGTGCCAGCAGCCGGGACTCGGCCTACAATGAGCAGTTCTTCGGGCCAGGGACACGGCTCACCGTGCTAGGTAAGAAGGGGGCTCCAGGTGGGAGAGAGGGTGAGCAGCCCAGCCTGCACGACCCCAGAACCCTGTTCTTAGGGGAGTGGACACTGGGCAATCCAGGGCCCTCCTCGAGGGAAGCGGGGTTTGCGCCAGGGTCCCCAGGGCTGTGCGAACACCGGGGAGCTGTTTTTT	EEEEEEEEAEEEEEEEEEEEEEEEEEEEEEEEEEEENNNNNNNNNNNNNNNNNNNNNNNNNNNNEEEEEEEEEEEEEEEEEEEEEEEEEEEEEEEEEEEEEENNNNNNNNNNNNNNNNNNNNNNNNNNNNNNNNNNNNNNNNNNNNNNNNNNNNNNNNNNNNNNNNNNNNNNNNNNNNNNNNNNNNNNNNNNNNNNNNNNNNNNNNNNNNNNNNNNNNNNNNNNNNNNNNNNNNNNNN	TRBV9*00(495)	TRBD2*00(50)	TRBJ2-2*00(260),TRBJ2-1*00(240)		559|571|595|0|12||60.0	28|38|48|164|174||50.0	19|43|71|214|238||120.0;30|42|70|226|238|SA34TSC38TSC41T|12.0												TGTGCCAGCAGCCGGGACTCGGCCTACAATGAGCAGTTCTTCGGGCCAGGGACACGGCTCACCGTGCTAGGTAAGAAGGGGGCTCCAGGTGGGAGAGAGGGTGAGCAGCCCAGCCTGCACGACCCCAGAACCCTGTTCTTAGGGGAGTGGACACTGGGCAATCCAGGGCCCTCCTCGAGGGAAGCGGGGTTTGCGCCAGGGTCCCCAGGGCTGTGCGAACACCGGGGAGCTGTTTTTT	32								CASSRDSAYNEQFFGPGTRLTVLGKKGAPGGREGEQPSLH_TPEPCS*GSGHWAIQGPPRGKRGLRQGPQGCANTGELFF		:::::::::0:-4:12:164:-12:6:174:214:1:238:::	TLML_29_	DNA
802	CLONES_TRBTLML_29__baseline_TCR-J_Dep_TCR-V_genomic_1000_CTGAGCCA_merged_2500000.txt	4298	5	0.000121874	TGTGCCAGTAGTATCACCAAGAACACTGAAGCTTTCTTTGGACAAGGCACCAGACTCACAGTTGTAGGTAAGACATTTTTCAGGTTCTTTTGCAGATCCGTCACAGGGAAAAGTGGGTCCACAGTGTCCCTTTTAGAGTGGCTATATTCTTATGTGCTAACTATGGCTACACCTTC	EEEEEEEEEEEEEEEEEEEEENNNNNNNNNNNNNNNNNNNNNNNNNNNNEEEEEEEEEEEEEEEEEEEEEEEEEEEEEEEEEEEEEEEEEEEEEEEEEEEEEEEEEEEEEEEEEEEEEEEEEEEEEEEEEEEEEEEEEEEEEEEEENNNNNNNNNNNNNNNNNNNNNEENENNNNN	TRBV19*00(753.3)	TRBD1*00(30)	TRBJ1-2*00(336.3)		559|573|596|0|14||70.0	6|12|36|124|130||30.0	19|40|68|155|176||105.0												TGTGCCAGTAGTATCACCAAGAACACTGAAGCTTTCTTTGGACAAGGCACCAGACTCACAGTTGTAGGTAAGACATTTTTCAGGTTCTTTTGCAGATCCGTCACAGGGAAAAGTGGGTCCACAGTGTCCCTTTTAGAGTGGCTATATTCTTATGTGCTAACTATGGCTACACCTTC	36								CASSITKNTEAFFGQGTRLTVVGKTFFRF_LQIRHREKWVHSVPFRVAIFLCANYGYTF		:::::::::0:-3:14:124:6:-12:130:155:1:176:::	TLML_29_	DNA
803	CLONES_TRBTLML_29__baseline_TCR-J_Dep_TCR-V_genomic_1000_CTGAGCCA_merged_2500000.txt	4301	5	0.000121874	TGCGCCAGCAGCTTGGAGACTAGCGGGGGGGTGGCAGATACGCAGTATTTT	EEEEEEEEEEEEEEEEEEEEEEEEEEEEEEEEEEEEEEEEEEEEEEEEEEE	TRBV5-1*00(465)	TRBD2*00(54)	TRBJ2-3*00(200)		554|570|590|0|16||80.0	18|32|48|17|31|SA28G|54.0	24|41|69|34|51||85.0												TGCGCCAGCAGCTTGGAGACTAGCGGGGGGGTGGCAGATACGCAGTATTTT	36								CASSLETSGGVADTQYF		:::::::::0:0:16:17:-2:0:31:34:-4:51:::	TLML_29_	DNA
804	CLONES_TRBTLML_29__baseline_TCR-J_Dep_TCR-V_genomic_1000_CTGAGCCA_merged_2500000.txt	4302	5	0.000121874	TGTGCCAGCCGACCCCCGACAGGGGACTGGCTTCTACGAGCAGTACTTC	EEEEEEEEEAEEEEEEEEEEEEEEEEEEEEEEEEEEEEEEEEEEEEEEE	TRBV3-2*00(460)	TRBD1*00(40)	TRBJ2-7*00(172.6)		543|552|580|0|9||45.0	14|22|36|17|25||40.0	19|39|67|29|49|SC22T|84.0												TGTGCCAGCCGACCCCCGACAGGGGACTGGCTTCTACGAGCAGTACTTC	32								CASRPPTG_TGFYEQYF		:::::::::0:-8:9:17:-2:-2:25:29:1:49:::	TLML_29_	DNA
806	CLONES_TRBTLML_29__baseline_TCR-J_Dep_TCR-V_genomic_1000_CTGAGCCA_merged_2500000.txt	4317	5	0.000121874	TGCAGTGCTGGAATCGGCCAAGAGACCCAGTACTTC	EAEEEEEEEEEEEEEAEEEEEEE<EEEEEEEEEEEE	TRBV20-1*00(845)		TRBJ2-5*00(235)		759|768|793|0|9||45.0		21|40|68|17|36||95.0												TGCAGTGCTGGAATCGGCCAAGAGACCCAGTACTTC	27								CSAGIGQETQYF		:::::::::0:-5:9:::::17:-1:36:::	TLML_29_	DNA
807	CLONES_TRBTLML_29__baseline_TCR-J_Dep_TCR-V_genomic_1000_CTGAGCCA_merged_2500000.txt	4320	4	9.74991e-05	TGCAGTGCTAGCCGGGACAGGGGCCCCGATACGCAGTATTTTGGCCCAGGCACCCGGCTGACAGTGCTCGGTAAGCGGGGGCTCCCGCTGAAGCCCGGGAACTGGGGAGGGGGCGCCCCGGGACGCCGGGGGCGTCGCAGGGCCAGTTTCTGTGCCGCGTCTCGGGGCTGTGAGCCAAAAACATTCAGTACTTC	EEEEEEEEEEEEEEEEEEEEEEEEEEEEEEEEEEEEEEEEEEEEEEEEEENNNNNNNNNNNNNNNNNNNNNNNNNNNNNNNNNNNNNNNNNNNNNNNNNNNNNNNNNNNNNNNNNNNNNNNNNNNNNNNNNNNNNNNNNNNNNNNNNNNNNNNNNNNNNNNNNNNNNNNNNNNNNNNNNNNNNNNNNNNNNNNN	TRBV20-1*00(420)	TRBD1*00(60)	TRBJ2-4*00(250)		759|770|793|0|11||55.0	10|22|36|11|23||60.0	20|42|70|172|194||110.0												TGCAGTGCTAGCCGGGACAGGGGCCCCGATACGCAGTATTTTGGCCCAGGCACCCGGCTGACAGTGCTCGGTAAGCGGGGGCTCCCGCTGAAGCCCGGGAACTGGGGAGGGGGCGCCCCGGGACGCCGGGGGCGTCGCAGGGCCAGTTTCTGTGCCGCGTCTCGGGGCTGTGAGCCAAAAACATTCAGTACTTC	36								CSASRDRGPDTQYFGPGTRLTVLGKRGLPLKP_ELGRGRPGTPGASQGQFLCRVSGL*AKNIQYF		:::::::::0:-3:11:11:2:-2:23:172:0:194:::	TLML_29_	DNA
808	CLONES_TRBTLML_29__baseline_TCR-J_Dep_TCR-V_genomic_1000_CTGAGCCA_merged_2500000.txt	4321	4	9.74991e-05	TGTGCCAGCAGTTTAAGAAACACTGAAGCTTTCTTTGGACAAGGCACCAGACTCACAGTTGTAGGTAAGACATTTTTCAGGTTCTTTTGCAGATCCGTCACAGGGAAAAGTGGGTCCACAGTGTCCCTTTTAGAGTGGCTATATTCTTATGTGCTAACTATGGCTACACCTTC	EEEEEEEEEEEEEEEEEENNNNNNNNNNNNNEEEEEEEEEEEEEEEEEEEEEEEEEEEEEEEEEEEEEEEEEEEEEEEEEEEEEEEEENNNNNNNNNNNNNNNNNNNNNNNNNN@NNNNNNNNNNNNNNNNNNNNNNNNNNNNNNNNNNNNNNNNNNNNNNNNNNNNNNNNNN	TRBV28*00(671)	TRBD1*00(30)	TRBJ1-2*00(245),TRBJ1-1*00(230)		564|579|601|0|15||75.0	6|12|36|121|127||30.0	19|40|68|152|173||105.0;36|40|68|169|173|ST39C|4.0												TGTGCCAGCAGTTTAAGAAACACTGAAGCTTTCTTTGGACAAGGCACCAGACTCACAGTTGTAGGTAAGACATTTTTCAGGTTCTTTTGCAGATCCGTCACAGGGAAAAGTGGGTCCACAGTGTCCCTTTTAGAGTGGCTATATTCTTATGTGCTAACTATGGCTACACCTTC	31								CASSLRNTEAFFGQGTRLTVVGKTFFRFF_QIRHREKWVHSVPFRVAIFLCANYGYTF		:::::::::0:-2:15:121:6:-12:127:152:1:173:::	TLML_29_	DNA
809	CLONES_TRBTLML_29__baseline_TCR-J_Dep_TCR-V_genomic_1000_CTGAGCCA_merged_2500000.txt	4322	4	9.74991e-05	TGCAGTGCTAGGGGGGGAGGCACCGGGGAGCTGTTTTTTGGAGAAGGCTCTAGGCTGACCGTACTGGGTAAGGAGGCGGTTGGGGCTCCGGAGAGCTCCGAGAGGGCGGGATGGGCAGAGGTAAGCAGCTGCCCCACTCTGAGAGGGGCTGTGCTGAGAGGCGCTGCTGGG	EEEEEEEEEEEEEEEEEEEEEEEEENNNNNNNNNNNNNNNNNNNNNNNNNNNNNNNNNNNNNNNNNNNNNNNNNNNNNNNNNNNNNNNNNNNNNNNEEEEEEEEEEEEEEEEEEEEEEEEEEEEEEEEEEEENNNNNNNNNNNNNNNNNNNNNNNNNNNNNNNNNNNNNNN	TRBV20-1*00(330)	TRBD2*00(30)	TRBJ2-2P*00(235)		759|770|793|0|11||55.0	23|29|48|105|111||30.0	19|38|66|152|171||95.0												TGCAGTGCTAGGGGGGGAGGCACCGGGGAGCTGTTTTTTGGAGAAGGCTCTAGGCTGACCGTACTGGGTAAGGAGGCGGTTGGGGCTCCGGAGAGCTCCGAGAGGGCGGGATGGGCAGAGGTAAGCAGCTGCCCCACTCTGAGAGGGGCTGTGCTGAGAGGCGCTGCTGGG	36								CSARGGGTGELFFGEGSRLTVLGKEAVGAPESSERAGWAEVSSCPTLRGAVLRGAAG		:::::::::0:-3:11:105:-7:-3:111:152:1:171:::	TLML_29_	DNA
810	CLONES_TRBTLML_29__baseline_TCR-J_Dep_TCR-V_genomic_1000_CTGAGCCA_merged_2500000.txt	4324	4	9.74991e-05	TGTGCCAGCAGCAAACCGTCCTAGCGTGGTCCTACGAGCAGTACTTC	EEEEEEEEEEEEEEEEEEEEEEEEEEEEEEEEEEEEEEEEEEEEEEE	TRBV21-1*00(463.8)	TRBD2*00(30)	TRBJ2-7*00(230)		544|559|581|0|15||75.0	20|26|48|20|26||30.0	21|39|67|29|47||90.0												TGTGCCAGCAGCAAACCGTCCTAGCGTGGTCCTACGAGCAGTACTTC	36								CASSKPS*_WSYEQYF		:::::::::0:-2:15:20:-4:-6:26:29:-1:47:::	TLML_29_	DNA
811	CLONES_TRBTLML_29__baseline_TCR-J_Dep_TCR-V_genomic_1000_CTGAGCCA_merged_2500000.txt	4342	3	7.31244e-05	TGTGCCAGCAGCTTATTGGGGGTCGAGGGGATTGAAGTAGTGTGGTCAGCCCCAGCATTTT	EEAEEEEEEEEEEEEEEEEEEEEEEEEEEEEEEEEEEEEEEEEEEEEEEEEEEEEEEEEEE	TRBV11-3*00(1068.3)	TRBD1*00(25),TRBD2*00(25)	TRBJ1-5*00(220)		521|536|558|0|15||75.0	17|22|36|25|30||25.0;27|32|48|24|29||25.0	26|42|70|45|61||80.0												TGTGCCAGCAGCTTATTGGGGGTCGAGGGGATTGAAGTAGTGTGGTCAGCCCCAGCATTTT	32								CASSLLGVEG_LK*CGQPQHF		:::::::::0:-2:15:25:-5:-2:30:45:-6:61:::	TLML_29_	DNA
812	CLONES_TRBTLML_29__baseline_TCR-J_Dep_TCR-V_genomic_1000_CTGAGCCA_merged_2500000.txt	4343	3	7.31244e-05	TGCGCCAGCAGCTTGATTGGTAGGGAGGGGGAGCAACTATGGCTACACCTTC	EEEEEEEEEEEEEEEEEEEEEEEEEEEEEEEEEEEEEEEEEEEEEEEEEEEE	TRBV5-1*00(81)	TRBD2*00(35),TRBD1*00(30)	TRBJ1-2*00(108)		554|569|590|0|15||75.0	25|32|48|22|29||35.0;17|23|36|25|31||30.0	22|40|68|34|52||90.0												TGCGCCAGCAGCTTGATTGGTAGGGAGGGGGAGCAACTATGGCTACACCTTC	36								CASSLIGRE_GSNYGYTF		:::::::::0:-1:15:22:-9:0:29:34:-2:52:::	TLML_29_	DNA
813	CLONES_TRBTLML_29__baseline_TCR-J_Dep_TCR-V_genomic_1000_CTGAGCCA_merged_2500000.txt	4346	3	7.31244e-05	TGTGCCAGCAGCTTGGGGCGGGGGGCCATCAAAGAGACCCAGTACTTC	EEEEEEEEEEEEEEEEEEEEEEEEEEEEEEEEEEEEEEAEEEEEEEEE	TRBV5-4*00(239.7),TRBV5-8*00(223.7)	TRBD1*00(30),TRBD2*00(29)	TRBJ2-5*00(193)		549|565|585|0|16||80.0;551|567|587|0|16||80.0	18|24|36|20|26||30.0;23|34|48|17|27|DA28|29.0	23|40|68|31|48||85.0												TGTGCCAGCAGCTTGGGGCGGGGGGCCATCAAAGAGACCCAGTACTTC	32								CASSLGRGAIKETQYF		:::::::::0:0:16:20:-6:0:26:31:-3:48:::	TLML_29_	DNA
814	CLONES_TRBTLML_29__baseline_TCR-J_Dep_TCR-V_genomic_1000_CTGAGCCA_merged_2500000.txt	4350	3	7.31244e-05	TGTGCCAGCAGGGCCGGGACAGGGGCCGTTAATGAAAAACTGTTTTT	EEEEEEEEEEEEEEEEEEEEEEEEEEEEEEEEEEEEEEEEEEEEEEE	TRBV6-5*00(801)	TRBD1*00(60)	TRBJ1-4*00(209)		519|530|556|0|11||55.0	10|22|36|13|25||60.0	24|43|71|29|47|DT42|69.0												TGTGCCAGCAGGGCCGGGACAGGGGCCGTTAATGAAAAACTGTTTTT	36								CASRAGTG_R**KTVF		:::::::::0:-6:11:13:2:-2:25:29:-4:47:::	TLML_29_	DNA
815	CLONES_TRBTLML_29__baseline_TCR-J_Dep_TCR-V_genomic_1000_CTGAGCCA_merged_2500000.txt	4356	3	7.31244e-05	TGTGCCATCAGATCGGACAGGTCTCCCTATGGCTACACCTTC	EEEEEEEEEEEEEEEEEEEEEEEEEEEEEEEEEEEEEEEEEE	TRBV10-3*00(93)	TRBD1*00(35)	TRBJ1-2*00(220)		533|544|570|0|11||55.0	13|20|36|14|21||35.0	24|40|68|26|42||80.0												TGTGCCATCAGATCGGACAGGTCTCCCTATGGCTACACCTTC	36								CAIRSDRSPYGYTF		:::::::::0:-6:11:14:-1:-4:21:26:-4:42:::	TLML_29_	DNA
816	CLONES_TRBTLML_29__baseline_TCR-J_Dep_TCR-V_genomic_1000_CTGAGCCA_merged_2500000.txt	4358	3	7.31244e-05	TGTGCCAGCAGCTCAGCGGGGCCCCGGGAGACCCAGTACTTC	EEEEEEEEEEEEEEEEEEEEEEEEEEEEEEEEEEEEEEEEEE	TRBV7-2*00(939)	TRBD2*00(30)	TRBJ2-5*00(165)		580|598|617|0|18|ST593C|74.0	29|35|48|18|24||30.0	25|40|68|27|42||75.0												TGTGCCAGCAGCTCAGCGGGGCCCCGGGAGACCCAGTACTTC	36								CASSSAGPRETQYF		:::::::::0:1:18:18:-13:3:24:27:-5:42:::	TLML_29_	DNA
817	CLONES_TRBTLML_29__baseline_TCR-J_Dep_TCR-V_genomic_1000_CTGAGCCA_merged_2500000.txt	4359	3	7.31244e-05	TGTGCCAGCAGCCAAGAATCCAAGGAACAGCCCCAGCATTTT	EEEEEEEEEEEEEEEEEEEEEEEEEEEEEEEEEEEEEEEEEE	TRBV4-2*00(1209.3),TRBV4-3*00(1161.3)		TRBJ1-5*00(215)		537|554|574|0|17||85.0;537|554|574|0|17|SC539T|69.0		27|42|70|27|42||75.0												TGTGCCAGCAGCCAAGAATCCAAGGAACAGCCCCAGCATTTT	36								CASSQESKEQPQHF		:::::::::0:0:17:::::27:-7:42:::	TLML_29_	DNA
818	CLONES_TRBTLML_29__baseline_TCR-J_Dep_TCR-V_genomic_1000_CTGAGCCA_merged_2500000.txt	4360	3	7.31244e-05	TGCGCCAGCAACCTCGACCCGAACACCGGGGAGCTGTTTTTT	EEEEEEEEEEEEEEEEEEEEEEEEEEEEEEEEEEEEEEEEEE	TRBV5-1*00(348.3)		TRBJ2-2*00(255)		554|564|590|0|10||50.0		20|43|71|19|42||115.0												TGCGCCAGCAACCTCGACCCGAACACCGGGGAGCTGTTTTTT	36								CASNLDPNTGELFF		:::::::::0:-6:10:::::19:0:42:::	TLML_29_	DNA
819	CLONES_TRBTLML_29__baseline_TCR-J_Dep_TCR-V_genomic_1000_CTGAGCCA_merged_2500000.txt	4363	3	7.31244e-05	TGTGCCAGCATAGCGGAGCTCCTACAATGGGCAGTTCTTC	AEEEEEEEEE<EEEEEEEEEEEEEEEEEEEEEEEEEAAE<	TRBV6-2*00(530),TRBV6-3*00(530)		TRBJ2-1*00(189)		516|526|553|0|10||50.0;516|526|553|0|10||50.0		16|42|70|14|40|SA31G|114.0												TGTGCCAGCATAGCGGAGCTCCTACAATGGGCAGTTCTTC	27								CASIAEL_YNGQFF		:::::::::0:-7:10:::::14:4:40:::	TLML_29_	DNA
820	CLONES_TRBTLML_29__baseline_TCR-J_Dep_TCR-V_genomic_1000_CTGAGCCA_merged_2500000.txt	4373	2	4.87496e-05	TGTGCCAGCAGTTTAGGGCTAGCGGGGGTCGAGCAGTTCTTCGGGCCAGGGACACGGCTCACCGTGCTAGGTAAGAAGGGGGCTCCAGGTGGGAGAGAGGGTGAGCAGCCCAGCCTGCACGACCCCAGAACCCTGTTCTTAGGGGAGTGGACACTGGGCAATCCAGGGCCCTCCTCGAGGGAAGCGGGGTTTGCGCCAGGGTCCCCAGGGCTGTGCGAACACCGGGGAGCTGTTTTTT	EAEEEEEEAEEEEEEEEEEEEEAEEEEEEENNNNNNNNNNNNNNNNNNNNNNNEEEEEEEEEEEEEEEEEEEEEEEEEEEEEEEEEEEEEEEEEEEEEEEEEEEEEEEEEEEEEEEEEEEEEEEEEEEEEEEEEEEEEEEEEEEEEEEEEEEEEEEEEEEEEEEEEEEEEEEEEEEEEEEEEEENNNNNNNNNNNNNNNNNNNNNNNNNNNNNNNNNNNNNNNNNNNNNNNNNNNNNN	TRBV12-3*00(579),TRBV12-4*00(579)	TRBD2*00(50)	TRBJ2-2*00(260)		530|551|567|0|21|SC546G|89.0;530|551|567|0|21|SC546G|89.0	28|38|48|164|174||50.0	19|43|71|214|238||120.0												TGTGCCAGCAGTTTAGGGCTAGCGGGGGTCGAGCAGTTCTTCGGGCCAGGGACACGGCTCACCGTGCTAGGTAAGAAGGGGGCTCCAGGTGGGAGAGAGGGTGAGCAGCCCAGCCTGCACGACCCCAGAACCCTGTTCTTAGGGGAGTGGACACTGGGCAATCCAGGGCCCTCCTCGAGGGAAGCGGGGTTTGCGCCAGGGTCCCCAGGGCTGTGCGAACACCGGGGAGCTGTTTTTT	32								CASSLGLAGVEQFFGPGTRLTVLGKKGAPGGREGEQPSLH_TPEPCS*GSGHWAIQGPPRGKRGLRQGPQGCANTGELFF		:::::::::0:4:21:164:-12:6:174:214:1:238:::	TLML_29_	DNA
821	CLONES_TRBTLML_29__baseline_TCR-J_Dep_TCR-V_genomic_1000_CTGAGCCA_merged_2500000.txt	4374	2	4.87496e-05	TGTGCCAGTAGTCCCCCCGGGACTAGCGGGGTTACGCAGTATTTTGGCCCAGGCACCCGGCTGACAGTGCTCGGTAAGCGGGGGCTCCCGCTGAAGCCCCGGAACTGGGGAGGGGGCGCCCCGGGACGCCGGGGGCGTCGCAGGGCCAGTTTCTGTGCCGCGTCTCGGGGCTGTGAGCCAAAAACATTCAGTACTTC	EEEEEEEEEEEEAEEEEEEEEEEEEEEEEEEEEEEEEEEEEEEEEEEEEEEEEEEEEEEENNNNNNNNNNNNNNNNNNNNNNNNNNNNNNEEEEEEEEEEEEEEEEEEEEEEEEEEEEEEEEEEEEEEEEEEEEEEEEEEEEEEEEEENNNNNNNNNNNNNNNNNNNNNNN7NNNNNNNNNNNNNNNNNNNNNNNNN	TRBV19*00(365)	TRBD2*00(75)	TRBJ2-4*00(250)		559|571|596|0|12||60.0	13|28|48|15|30||75.0	20|42|70|175|197||110.0												TGTGCCAGTAGTCCCCCCGGGACTAGCGGGGTTACGCAGTATTTTGGCCCAGGCACCCGGCTGACAGTGCTCGGTAAGCGGGGGCTCCCGCTGAAGCCCCGGAACTGGGGAGGGGGCGCCCCGGGACGCCGGGGGCGTCGCAGGGCCAGTTTCTGTGCCGCGTCTCGGGGCTGTGAGCCAAAAACATTCAGTACTTC	22								CASSPPGTSGVTQYFGPGTRLTVLGKRGLPLKP_ELGRGRPGTPGASQGQFLCRVSGL*AKNIQYF		:::::::::0:-5:12:15:3:-4:30:175:0:197:::	TLML_29_	DNA
822	CLONES_TRBTLML_29__baseline_TCR-J_Dep_TCR-V_genomic_1000_CTGAGCCA_merged_2500000.txt	4378	2	4.87496e-05	TGTGCCAGCAGTTCCACAAGACAGGGGGCTCGTCGGACTGAAGCTTTCTTT	EEEEEEEEEEEEEEEEEEEEEEEEEEEEEEEEEEEEEEEEEEEEEEEEEEE	TRBV6-2*00(103),TRBV6-3*00(103)	TRBD1*00(50)	TRBJ1-1*00(215)		516|529|553|0|13||65.0;516|529|553|0|13||65.0	14|24|36|19|29||50.0	25|40|68|36|51||75.0												TGTGCCAGCAGTTCCACAAGACAGGGGGCTCGTCGGACTGAAGCTTTCTTT	36								CASSSTRQGARRTEAFF		:::::::::0:-4:13:19:-2:0:29:36:-5:51:::	TLML_29_	DNA
823	CLONES_TRBTLML_29__baseline_TCR-J_Dep_TCR-V_genomic_1000_CTGAGCCA_merged_2500000.txt	4381	2	4.87496e-05	TGCGCCAGCAGCGGTGACAGGGCGAACACCGGGGAGCTGTTTTTT	EEEEEEEEEEAEEEEEEEEEEEEEEEEEEEEEEEEEEEEEEEEEE	TRBV10-1*00(1246)	TRBD1*00(30)	TRBJ2-2*00(190)		533|544|570|0|11||55.0	14|20|36|15|21||30.0	19|43|71|21|45||120.0												TGCGCCAGCAGCGGTGACAGGGCGAACACCGGGGAGCTGTTTTTT	32								CASSGDRANTGELFF		:::::::::0:-6:11:15:-2:-4:21:21:1:45:::	TLML_29_	DNA
824	CLONES_TRBTLML_29__baseline_TCR-J_Dep_TCR-V_genomic_1000_CTGAGCCA_merged_2500000.txt	4387	2	4.87496e-05	TGTGCCAGCAGCGTCCGGGACAGACTAGGTGAGCAGTTCTTC	EEEEEEEEEEEEEEEEEEEEEEEEEEEEEEEEEEEEAEEEEE	TRBV5-4*00(380),TRBV5-8*00(364)	TRBD1*00(45)	TRBJ2-1*00(189)		549|561|585|0|12||60.0;551|563|587|0|12||60.0	10|19|36|14|23||45.0	29|42|70|29|42||65.0												TGTGCCAGCAGCGTCCGGGACAGACTAGGTGAGCAGTTCTTC	32								CASSVRDRLGEQFF		:::::::::0:-4:12:14:2:-5:23:29:-9:42:::	TLML_29_	DNA
825	CLONES_TRBTLML_29__baseline_TCR-J_Dep_TCR-V_genomic_1000_CTGAGCCA_merged_2500000.txt	4388	2	4.87496e-05	TGTGCCAGCAGGAGACAGGGGAGTCACTACGAGCAGTACTTC	EEEEEEEEEEEEEEEEEEEEEEEEEEEEEEEEEEEEEEEEEE	TRBV2*00(470)	TRBD1*00(40)	TRBJ2-7*00(220)		518|529|555|0|11||55.0	14|22|36|13|21||40.0	23|39|67|26|42||80.0												TGTGCCAGCAGGAGACAGGGGAGTCACTACGAGCAGTACTTC	36								CASRRQGSHYEQYF		:::::::::0:-6:11:13:-2:-2:21:26:-3:42:::	TLML_29_	DNA
826	CLONES_TRBTLML_29__baseline_TCR-J_Dep_TCR-V_genomic_1000_CTGAGCCA_merged_2500000.txt	4408	1	2.43748e-05	TGCGCCAGCAGCCAAGAAAGGTATAAACGGACAGGCTCGCACAGATACGCAGTATTTT	EEEEEEEEEEEEEEEEEEEEEEEEEEEEEEEEEEEEEEEEEEEEEEEEEEEEEEEEEE	TRBV4-3*00(710)	TRBD1*00(30)	TRBJ2-3*00(214)		537|554|574|0|17||85.0	13|19|36|28|34||30.0	17|41|69|34|58|SA20C|104.0												TGCGCCAGCAGCCAAGAAAGGTATAAACGGACAGGCTCGCACAGATACGCAGTATTTT	36								CASSQERYKR_QARTDTQYF		:::::::::0:0:17:28:-1:-5:34:34:3:58:::	TLML_29_	DNA
827	CLONES_TRBTLML_29__baseline_TCR-J_Dep_TCR-V_genomic_1000_CTGAGCCA_merged_2500000.txt	4409	1	2.43748e-05	TGTGCCAGCTCGGTGGGACGGACAGGGTTGCGCTCGGGGGCCAACGTCCTGACTTTC	EEEEEEEEEEEEEAEEEEEAEEEEEEEAEEEEEAEEEEEEEEEEEE6EEEEEEEEAA	TRBV6-2*00(749),TRBV6-3*00(749)	TRBD1*00(40)	TRBJ2-6*00(129)		516|525|553|0|9||45.0;516|525|553|0|9||45.0	13|21|36|19|27||40.0	19|45|73|31|57|ST23G|114.0												TGTGCCAGCTCGGTGGGACGGACAGGGTTGCGCTCGGGGGCCAACGTCCTGACTTTC	21								CASSVGRTGLRSGANVLTF		:::::::::0:-8:9:19:-1:-3:27:31:1:57:::	TLML_29_	DNA
828	CLONES_TRBTLML_29__baseline_TCR-J_Dep_TCR-V_genomic_1000_CTGAGCCA_merged_2500000.txt	4410	1	2.43748e-05	TGTGCCAGCAGCTTAAGAGGACTAGCGGGAGGCGCGGTACCAGATACGCAGTATTTT	EEEEEEEEEEEEEEEEEEEEEEEEEEEEEEEEEEEEEEEEEEEEEEEEEEEEAAAAA	TRBV7-3*00(1040)	TRBD2*00(70)	TRBJ2-3*00(85)		540|556|577|0|16||80.0	17|31|48|18|32||70.0	24|41|69|40|57||85.0												TGTGCCAGCAGCTTAAGAGGACTAGCGGGAGGCGCGGTACCAGATACGCAGTATTTT	32								CASSLRGLAGGAVPDTQYF		:::::::::0:-1:16:18:-1:-1:32:40:-4:57:::	TLML_29_	DNA
829	CLONES_TRBTLML_29__baseline_TCR-J_Dep_TCR-V_genomic_1000_CTGAGCCA_merged_2500000.txt	4411	1	2.43748e-05	TGTGCCAGCAGCTTCCAGACTAGCAGGAGGGCACAAACCGGGGAGCTGTTTTTT	EEAEEEEEEEEEEAEEEEEEEEEEEEEEEEEEEEEEEEEEEEEEEEEEEEEEEE	TRBV7-2*00(1065)	TRBD2*00(59)	TRBJ2-2*00(230)		580|594|617|0|14||70.0	18|33|48|17|32|SG25A|59.0	25|43|71|36|54||90.0												TGTGCCAGCAGCTTCCAGACTAGCAGGAGGGCACAAACCGGGGAGCTGTTTTTT	32								CASSFQTSRRAQTGELFF		:::::::::0:-3:14:17:-2:1:32:36:-5:54:::	TLML_29_	DNA
830	CLONES_TRBTLML_29__baseline_TCR-J_Dep_TCR-V_genomic_1000_CTGAGCCA_merged_2500000.txt	4412	1	2.43748e-05	TGTGCCAGCAGCCCGGGGACAGGGTCCTCTGGGGCCAACGTCCCGACTTTC	EEEEEEEEEEEEEEEEEEEEEEEEEEEE<AEEEEEEEAEEEEEEEEEEEEE	TRBV11-3*00(409),TRBV11-1*00(393),TRBV11-2*00(377)	TRBD1*00(45)	TRBJ2-6*00(249)		521|533|558|0|12||60.0;531|543|568|0|12||60.0;522|534|559|0|12||60.0	12|21|36|15|24||45.0	20|45|73|26|51|ST37C|109.0												TGTGCCAGCAGCCCGGGGACAGGGTCCTCTGGGGCCAACGTCCCGACTTTC	27								CASSPGTGSSGANVPTF		:::::::::0:-5:12:15:0:-3:24:26:0:51:::	TLML_29_	DNA
831	CLONES_TRBTLML_29__baseline_TCR-J_Dep_TCR-V_genomic_1000_CTGAGCCA_merged_2500000.txt	4413	1	2.43748e-05	TGTGCCAGCAGCGCACTGGACAGGGGCTGGACTAATGAAAAACTGTTTTTT	EEEEAEEEEEEEEEEEEEEEEEEEEEEEEEEEEEEEEEEEEEEEEEEEEEE	TRBV5-8*00(177),TRBV5-4*00(161)	TRBD1*00(45)	TRBJ1-4*00(245)		551|563|587|0|12||60.0;549|561|585|0|12||60.0	13|22|36|17|26||45.0	22|43|71|30|51||105.0												TGTGCCAGCAGCGCACTGGACAGGGGCTGGACTAATGAAAAACTGTTTTTT	32								CASSALDRGWTNEKLFF		:::::::::0:-4:12:17:-1:-2:26:30:-2:51:::	TLML_29_	DNA
832	CLONES_TRBTLML_29__baseline_TCR-J_Dep_TCR-V_genomic_1000_CTGAGCCA_merged_2500000.txt	4415	1	2.43748e-05	TGTGCCAGCACCCTTGGGGGGGGGCCGGTGTCCAAGAGACCCAGTACTTC	EEEEEEEEEAAEEEEEAEEAEE6EAEEEEEEEEAEEEE6AEEEEEEE<EE	TRBV12-3*00(219),TRBV12-4*00(219)	TRBD1*00(30),TRBD2*00(29)	TRBJ2-5*00(235)		530|540|567|0|10||50.0;530|540|567|0|10||50.0	18|24|36|19|25||30.0;25|34|48|17|26|SA28G|29.0	21|40|68|31|50||95.0												TGTGCCAGCACCCTTGGGGGGGGGCCGGTGTCCAAGAGACCCAGTACTTC	21								CASTLGGG_GVQETQYF		:::::::::0:-7:10:19:-6:0:25:31:-1:50:::	TLML_29_	DNA
833	CLONES_TRBTLML_29__baseline_TCR-J_Dep_TCR-V_genomic_1000_CTGAGCCA_merged_2500000.txt	4422	1	2.43748e-05	TGTGCCAGCAGCCCGACCCCCGGGGGGAAGGGTGAAAAACTGTTTTTA	EEEEEEEEEEEEEEEEEEEEEEEEEEEEEEEEEEEEEEEEEEEEEEEE	TRBV7-2*00(244),TRBV7-8*00(222)	TRBD1*00(30),TRBD2*00(30)	TRBJ1-4*00(204)		580|592|617|0|12||60.0;567|579|604|0|12||60.0	9|15|36|18|24||30.0;13|19|48|18|24||30.0	27|43|71|32|48|ST42A|64.0												TGTGCCAGCAGCCCGACCCCCGGGGGGAAGGGTGAAAAACTGTTTTTA	36								CASSPTPGGKGEKLFL		:::::::::0:-5:12:18:3:-9:24:32:-7:48:::	TLML_29_	DNA
834	CLONES_TRBTLML_29__baseline_TCR-J_Dep_TCR-V_genomic_1000_CTGAGCCA_merged_2500000.txt	4423	1	2.43748e-05	TGTGCCAGCAGCCAAGAGGAGGGGCTTCCTGGCGATGAGCAGTTCTTC	EEEEEEEEEEEEEEEEEEEEEEEEE<EEEEEEEEEEEEEEEEAEEEEE	TRBV4-2*00(1080)	TRBD2*00(30)	TRBJ2-1*00(210)		537|554|574|0|17||85.0	26|32|48|17|23||30.0	28|42|70|34|48||70.0												TGTGCCAGCAGCCAAGAGGAGGGGCTTCCTGGCGATGAGCAGTTCTTC	27								CASSQEEGLPGDEQFF		:::::::::0:0:17:17:-10:0:23:34:-8:48:::	TLML_29_	DNA
835	CLONES_TRBTLML_29__baseline_TCR-J_Dep_TCR-V_genomic_1000_CTGAGCCA_merged_2500000.txt	4424	1	2.43748e-05	TGTGCCAGCAGCAAAATCGGGTAATTAGCCAAAAACGTTCAGTACTTC	EEEEEEEEEEEEEEEEEEEEEEEEEEEEEEEEEEEEEEEEEEEEEEEE	TRBV21-1*00(348)		TRBJ2-4*00(207)		544|559|581|0|15||75.0		19|42|70|25|48|SA30G|99.0												TGTGCCAGCAGCAAAATCGGGTAATTAGCCAAAAACGTTCAGTACTTC	36								CASSKIG*LAKNVQYF		:::::::::0:-2:15:::::25:1:48:::	TLML_29_	DNA
836	CLONES_TRBTLML_29__baseline_TCR-J_Dep_TCR-V_genomic_1000_CTGAGCCA_merged_2500000.txt	4425	1	2.43748e-05	TGCAGTGCCAGAATGACAGGGCGCGGGAAAAACTATGGCTACACCTTC	EEEEEEEEEEEEEEEEEEEEEAEEEEEEEEEEEEEEEEEEEEEEEEEE	TRBV20-1*00(125)	TRBD1*00(39)	TRBJ1-2*00(230)		759|771|793|0|12|ST767C|44.0	14|25|36|14|25|SG21C|39.0	22|40|68|30|48||90.0												TGCAGTGCCAGAATGACAGGGCGCGGGAAAAACTATGGCTACACCTTC	32								CSARMTGRGKNYGYTF		:::::::::0:-2:12:14:-2:1:25:30:-2:48:::	TLML_29_	DNA
838	CLONES_TRBTLML_29__baseline_TCR-J_Dep_TCR-V_genomic_1000_CTGAGCCA_merged_2500000.txt	4442	1	2.43748e-05	TGTGCCACCAGTGATAGCCGGGGGGGGAACACTGAAGCTTTCTTT	EEEEEEEEEEEEEEEEEEAEEEEEEEEEEAEEEEEEEEEEEEEEE	TRBV24-1*00(710)	TRBD1*00(25),TRBD2*00(25)	TRBJ1-1*00(235)		559|574|597|0|15||75.0	10|15|36|17|22||25.0;14|19|48|17|22||25.0	21|40|68|26|45||95.0												TGTGCCACCAGTGATAGCCGGGGGGGGAACACTGAAGCTTTCTTT	32								CATSDSRGGNTEAFF		:::::::::0:-3:15:17:2:-9:22:26:-1:45:::	TLML_29_	DNA
839	CLONES_TRBTLML_29__baseline_TCR-J_Dep_TCR-V_genomic_1000_CTGAGCCA_merged_2500000.txt	4443	1	2.43748e-05	TGTGCCAGCTCACCACGGACAGGAGCTGATCAGCCCCAGCATTTT	NNNNNNNNNNNNNNNNNNNNNNNNNNNNNNNNNNNNNNNNNNNNN	TRBV18*00(675)	TRBD1*00(35)	TRBJ1-5*00(225)		702|718|739|0|16||80.0	13|20|36|16|23||35.0	25|42|70|28|45||85.0												TGTGCCAGCTCACCACGGACAGGAGCTGATCAGCCCCAGCATTTT	45								CASSPRTGADQPQHF		:::::::::0:-1:16:16:-1:-4:23:28:-5:45:::	TLML_29_	DNA
840	CLONES_TRBTLML_29__baseline_TCR-J_Dep_TCR-V_genomic_1000_CTGAGCCA_merged_2500000.txt	4444	1	2.43748e-05	TGTGCCAGCCAAATCTACAGGGAGGAGTTGGAGACCCAGTACTTC	EEEEEEEEEEEEEEEAEEEEEEEEEEEEEEEEEEEEEEEEEEEEE	TRBV3-1*00(540),TRBV3-2*00(492)	TRBD1*00(30),TRBD2*00(30)	TRBJ2-5*00(215)		543|552|580|0|9||45.0;543|552|580|0|9||45.0	15|21|36|16|22||30.0;25|31|48|19|25||30.0	25|40|68|30|45||75.0												TGTGCCAGCCAAATCTACAGGGAGGAGTTGGAGACCCAGTACTTC	32								CASQIYREELETQYF		:::::::::0:-8:9:16:-3:-3:22:30:-5:45:::	TLML_29_	DNA
841	CLONES_TRBTLML_29__baseline_TCR-J_Dep_TCR-V_genomic_1000_CTGAGCCA_merged_2500000.txt	4445	1	2.43748e-05	TGTGCCAGCAGTGCGAGTACAGGGTGGCAAGAGACCCAGTACTTC	EEEEEEEEEEEEEEEEEEEEEEEEAEEEEEEEEEEEEEEEEEAAA	TRBV3-1*00(715)	TRBD1*00(30)	TRBJ2-5*00(100)		543|554|580|0|11||55.0	15|21|36|18|24||30.0	22|40|68|27|45||90.0												TGTGCCAGCAGTGCGAGTACAGGGTGGCAAGAGACCCAGTACTTC	32								CASSASTGWQETQYF		:::::::::0:-6:11:18:-3:-3:24:27:-2:45:::	TLML_29_	DNA
842	CLONES_TRBTLML_29__baseline_TCR-J_Dep_TCR-V_genomic_1000_CTGAGCCA_merged_2500000.txt	4446	1	2.43748e-05	TGTGCCAGCAGCGTAGACAGCGGGGGGGCCAATGAGCAGTTCTTC	EAAEEEEAEEEEEEEEAEEEEEEEEAAEEEEEEEAEEEE6AEEEE	TRBV9*00(690)	TRBD2*00(39)	TRBJ2-1*00(220)		559|575|595|0|16||80.0	22|33|48|18|29|SA28G|39.0	26|42|70|29|45||80.0												TGTGCCAGCAGCGTAGACAGCGGGGGGGCCAATGAGCAGTTCTTC	21								CASSVDSGGANEQFF		:::::::::0:0:16:18:-6:1:29:29:-6:45:::	TLML_29_	DNA
843	CLONES_TRBTLML_29__baseline_TCR-J_Dep_TCR-V_genomic_1000_CTGAGCCA_merged_2500000.txt	4459	1	2.43748e-05	TGTGCCACCAGTGCTCCGGGGGGGGAGTAATGAGCAGTTCTTC	EEEEEEEEEEEEEAEEEEEEEEEAAEEEEEEEEEEEEEEEEEE	TRBV24-1*00(300)	TRBD1*00(25),TRBD2*00(25)	TRBJ2-1*00(215)		559|572|597|0|13||65.0	10|15|36|15|20||25.0;14|19|48|15|20||25.0	27|42|70|28|43||75.0												TGTGCCACCAGTGCTCCGGGGGGGGAGTAATGAGCAGTTCTTC	32								CATSAPG_GSNEQFF		:::::::::0:-5:13:15:2:-9:20:28:-7:43:::	TLML_29_	DNA
844	CLONES_TRBTLML_29__baseline_TCR-J_Dep_TCR-V_genomic_1000_CTGAGCCA_merged_2500000.txt	4464	1	2.43748e-05	TGTGCCAGCAGTTTATCAGGGTCCAATCAGCCCCAGCATTTT	EEEEEEEEEEEEEEEEEEEEEEEEEEEEEEEEEEEEEEEEEE	TRBV25-1*00(295)	TRBD1*00(25)	TRBJ1-5*00(235)		551|563|588|0|12||60.0	16|21|36|16|21||25.0	23|42|70|23|42||95.0												TGTGCCAGCAGTTTATCAGGGTCCAATCAGCCCCAGCATTTT	36								CASSLSGSNQPQHF		:::::::::0:-5:12:16:-4:-3:21:23:-3:42:::	TLML_29_	DNA
845	CLONES_TRBTLML_29__baseline_TCR-J_Dep_TCR-V_genomic_1000_CTGAGCCA_merged_2500000.txt	4465	1	2.43748e-05	TGTGCCAGCAGTGAATTGGGTGCTAATGAAAAACTGTTTTAT	EEEEEEEEEEEEEEEEEEEEEEEEEEEEEEEEEEEEEEEEAE	TRBV6-1*00(98)		TRBJ1-4*00(224)		516|531|553|0|15||75.0		23|43|71|22|42|ST41A|84.0												TGTGCCAGCAGTGAATTGGGTGCTAATGAAAAACTGTTTTAT	32								CASSELGANEKLFY		:::::::::0:-2:15:::::22:-3:42:::	TLML_29_	DNA
846	CLONES_TRBTLML_29__baseline_TCR-J_Dep_TCR-V_genomic_1000_CTGAGCCA_merged_2500000.txt	4466	1	2.43748e-05	TGTGCCAGCAGTATAACGACCCAAACAAATACGCAGTATTTT	EEEEEEEEEEEAEEEEEEEEEEEEEEEEEEEEEEAEEEEE<A	TRBV2*00(454)		TRBJ2-3*00(89)		518|530|555|0|12||60.0		23|41|69|24|42|SG26A|74.0												TGTGCCAGCAGTATAACGACCCAAACAAATACGCAGTATTTT	27								CASSITTQTNTQYF		:::::::::0:-5:12:::::24:-3:42:::	TLML_29_	DNA
847	CLONES_TRBTLML_29__baseline_TCR-J_Dep_TCR-V_genomic_1000_CTGAGCCA_merged_2500000.txt	4467	1	2.43748e-05	TGTGCCAACAGTCCCCTCGACAGGGAAGGTGGCTACACCTTC	EEEEEEEEEEEEEEEEEEEEEEEEEEEEEEEEEEEEEEEEEE	TRBV27*00(167)	TRBD1*00(35)	TRBJ1-2*00(205)		556|568|593|0|12|SG563A|44.0	14|21|36|18|25||35.0	27|40|68|29|42||65.0												TGTGCCAACAGTCCCCTCGACAGGGAAGGTGGCTACACCTTC	36								CANSPLDREGGYTF		:::::::::0:-5:12:18:-2:-3:25:29:-7:42:::	TLML_29_	DNA
848	CLONES_TRBTLML_29__baseline_TCR-J_Dep_TCR-V_genomic_1000_CTGAGCCA_merged_2500000.txt	4472	1	2.43748e-05	TGCAGCGTTGATTTATTAGTAGCGGAAGCCGAGCAGTTCTTC	EEEEEEEEEEEEEEEEEEEEEEEEEEEEEEEEEEEEEEEEEE	TRBV29-1*00(190)	TRBD2*00(30)	TRBJ2-1*00(200)		700|711|734|0|11||55.0	21|27|48|19|25||30.0	30|42|70|30|42||60.0												TGCAGCGTTGATTTATTAGTAGCGGAAGCCGAGCAGTTCTTC	36								CSVDLLVAEAEQFF		:::::::::0:-3:11:19:-5:-5:25:30:-10:42:::	TLML_29_	DNA
849	CLONES_TRBTLML_29__baseline_TCR-J_Dep_TCR-V_genomic_1000_CTGAGCCA_merged_2500000.txt	4473	1	2.43748e-05	CGCGCCAGCAGCCTCCTGGACGGCTCCTATGGCTACACCTTC	EEEEEEEEEEEEEEEEEEEEEEEEEEEEEEEEEEEEEEEEEE	TRBV4-3*00(404),TRBV4-2*00(388)		TRBJ1-2*00(220)		537|550|574|0|13|ST537C|49.0;537|550|574|0|13|ST537CST539C|33.0		24|40|68|26|42||80.0												CGCGCCAGCAGCCTCCTGGACGGCTCCTATGGCTACACCTTC	36								RASSLLDGSYGYTF		:::::::::0:-4:13:::::26:-4:42:::	TLML_29_	DNA
850	CLONES_TRBTLML_29__baseline_TCR-J_Dep_TCR-V_genomic_1000_CTGAGCCA_merged_2500000.txt	4482	1	2.43748e-05	TGCACCAGCAGGCCAGGGACAGTTCCTACGAGCAGTACTTC	EEEEEEEEEEEEEEEEEEEEEEEEEEEEEEEEEEEEEEEEE	TRBV1*00(386)	TRBD1*00(35)	TRBJ2-7*00(230)		533|544|570|0|11||55.0	12|19|36|15|22||35.0	21|39|67|23|41||90.0												TGCACCAGCAGGCCAGGGACAGTTCCTACGAGCAGTACTTC	36								CTSRPGT_SYEQYF		:::::::::0:-6:11:15:0:-5:22:23:-1:41:::	TLML_29_	DNA
851	CLONES_TRBTLML_29__baseline_TCR-J_Dep_TCR-V_genomic_1000_CTGAGCCA_merged_2500000.txt	4505	1	2.43748e-05	TGCAGTGCAAGGACACGGGCAAATGAAAAACTGTTTTTT	EEEEEEEEEEEEEEEEEEEEEEEEEEEEEEAEEEEEEEE	TRBV20-1*00(495)	TRBD1*00(29)	TRBJ1-4*00(230)		759|767|793|0|8||40.0	13|22|36|10|19|SG18C|29.0	25|43|71|21|39||90.0												TGCAGTGCAAGGACACGGGCAAATGAAAAACTGTTTTTT	32								CSARTRANEKLFF		:::::::::0:-6:8:10:-1:-2:19:21:-5:39:::	TLML_29_	DNA
852	CLONES_TRBTLML_29__baseline_TCR-J_Dep_TCR-V_genomic_1000_CTGAGCCA_merged_2500000.txt	4506	1	2.43748e-05	TGCAGCGCCAGGTACAACTTCAATCAGCCCCAGCATTTT	EEAEEEEEEEAE<EEEEEEEEEAEEEEEEEEEEEEEEAE	TRBV29-1*00(500)		TRBJ1-5*00(235)		700|707|734|0|7||35.0		23|42|70|20|39||95.0												TGCAGCGCCAGGTACAACTTCAATCAGCCCCAGCATTTT	27								CSARYNFNQPQHF		:::::::::0:-7:7:::::20:-3:39:::	TLML_29_	DNA
853	CLONES_TRBTLML_29__baseline_TCR-J_Dep_TCR-V_genomic_1000_CTGAGCCA_merged_2500000.txt	4508	1	2.43748e-05	CGCAGTGCTGCCCCCAGGGGGCTTTATGGCTACACCTTC	EEEEEEEEEEEEEEEEEEEEEEEEEEEEEEEEEEEEEEE	TRBV20-1*00(584)	TRBD1*00(40)	TRBJ1-2*00(215)		759|768|793|0|9|ST759C|29.0	16|24|36|14|22||40.0	25|40|68|24|39||75.0												CGCAGTGCTGCCCCCAGGGGGCTTTATGGCTACACCTTC	36								RSAAPRGLYGYTF		:::::::::0:-5:9:14:-4:0:22:24:-5:39:::	TLML_29_	DNA
854	CLONES_TRBTLML_29__baseline_TCR-J_Dep_TCR-V_genomic_1000_CTGAGCCA_merged_2500000.txt	4530	1	2.43748e-05	TGTGCCAGCAGTTACTCACCCTAGGCGCAGTATTTT	EEEEEEEEEEEEEEEEEEEEEEEEEEEEEEEEEEEE	TRBV6-7*00(790)		TRBJ2-3*00(195)		516|533|553|0|17||85.0		30|41|69|25|36||55.0												TGTGCCAGCAGTTACTCACCCTAGGCGCAGTATTTT	36								CASSYSP*AQYF		:::::::::0:0:17:::::25:-10:36:::	TLML_29_	DNA
855	CLONES_TRBTLML_29__baseline_TCR-J_Dep_TCR-V_genomic_1000_CTGAGCCA_merged_2500000.txt	4537	1	2.43748e-05	TGTTCCAGACACCGACCGGTAGGGAGCTGTTTTTT	EEEEEEEEEEEEEEEEEEEEEEEEEEEEEEEEEEE	TRBV12-3*00(174),TRBV12-4*00(174)		TRBJ2-2*00(210)		530|538|567|0|8|SG533T|24.0;530|538|567|0|8|SG533T|24.0		29|43|71|21|35||70.0												TGTTCCAGACACCGACCGGTAGGGAGCTGTTTTTT	36								CSRHRP_RELFF		:::::::::0:-9:8:::::21:-9:35:::	TLML_29_	DNA
856	CLONES_TRBTLML_29__baseline_TCR-J_Dep_TCR-V_genomic_1000_CTGAGCCA_merged_2500000.txt	4559	1	2.43748e-05	TGTGCCAGCAGTTATAAGGTCGAGCGGTTCTTC	EEEEEE6EEEEEEEEEEEEEEEEEEEEEEEEEE	TRBV6-2*00(145),TRBV6-3*00(145),TRBV6-5*00(145),TRBV6-6*00(145),TRBV6-4*00(135)		TRBJ2-1*00(184)		516|530|553|0|14||70.0;516|530|553|0|14||70.0;519|533|556|0|14||70.0;516|530|553|0|14||70.0;518|530|555|0|12||60.0		30|42|70|21|33|SA34G|44.0												TGTGCCAGCAGTTATAAGGTCGAGCGGTTCTTC	21								CASSYKVERFF		:::::::::0:-3:14:::::21:-10:33:::	TLML_29_	DNA
857	CLONES_TRBTLML_29__baseline_TCR-J_Dep_TCR-V_genomic_1000_CTGAGCCA_merged_2500000.txt	4560	1	2.43748e-05	TGTGCCAGCAGTTACTTTTGGGGGCAGTTCTTC	EEEEEEEEEEEEEEEEEEEEEEEEEEEEEEEEE	TRBV6-2*00(279),TRBV6-3*00(279)		TRBJ2-1*00(190)		516|532|553|0|16||80.0;516|532|553|0|16||80.0		32|42|70|23|33||50.0												TGTGCCAGCAGTTACTTTTGGGGGCAGTTCTTC	36								CASSYFWGQFF		:::::::::0:-1:16:::::23:-12:33:::	TLML_29_	DNA
858	CLONES_TRBTLML_29__baseline_TCR-J_Dep_TCR-V_genomic_1000_CTGAGCCA_merged_2500000.txt	4562	1	2.43748e-05	TGTACCGTTCGGGCCACCTATGGCTACACCTTC	EEEEAAEE<EEEE6A<AEEEEA<AAEEEA6EAE	TRBV10-3*00(523)	TRBD2*00(25)	TRBJ1-2*00(188)		533|536|570|0|3||15.0	29|34|48|10|15||25.0	24|40|68|17|33||80.0												TGTACCGTTCGGGCCACCTATGGCTACACCTTC	21								CTVRATYGYTF		:::::::::0:-14:3:10:-13:2:15:17:-4:33:::	TLML_29_	DNA
859	CLONES_TRBTLML_29__baseline_TCR-J_Dep_TCR-V_genomic_1000_CTGAGCCA_merged_2500000.txt	4564	1	2.43748e-05	TGCAGCGTTGCAACGAACACTGAAGCTTTCTTT	EAEEEEEE<EEEEEEE<EEEEEEEEEAEEEEEE	TRBV29-1*00(1010)		TRBJ1-1*00(235)		700|710|734|0|10||50.0		21|40|68|14|33||95.0												TGCAGCGTTGCAACGAACACTGAAGCTTTCTTT	27								CSVATNTEAFF		:::::::::0:-4:10:::::14:-1:33:::	TLML_29_	DNA
860	CLONES_TRBTLML_29__baseline_TCR-J_Dep_TCR-V_genomic_1000_CTGAGCCA_merged_2500000.txt	4569	1	2.43748e-05	TGTGCCAGCAGTCTGGGAGTGAAGCTTTCTTT	EEEEAEEEEEEEEEEEEEEEEEEEEEEEEEEE	TRBV12-3*00(240),TRBV12-4*00(240)	TRBD2*00(25)	TRBJ1-1*00(205)		530|542|567|0|12||60.0;530|542|567|0|12||60.0	25|30|48|14|19||25.0	27|40|68|19|32||65.0												TGTGCCAGCAGTCTGGGAGTGAAGCTTTCTTT	32								CASSL_SEAFF		:::::::::0:-5:12:14:-9:-2:19:19:-7:32:::	TLML_29_	DNA
1	CLONES_TRBTLML_29__infusion_TCR-J_Dep_TCR-V_genomic_1000_CTCAATGA_merged_2500000.txt	3	13657	0.0877462	TGTGCCAGCAGCCCCGAGGGGGGAACGGATAATTCACCCCTCCACTTT	NNNNNNNNNNNNNNNNNNNNNNNNNNNNNNNNNNNNNNNNNNNNNNNN	TRBV3-1*00(699.4)	TRBD1*00(30)	TRBJ1-6*00(198.9)		543|556|580|0|13||65.0	17|23|36|16|22||30.0	25|45|73|28|48||100.0												TGTGCCAGCAGCCCCGAGGGGGGAACGGATAATTCACCCCTCCACTTT	45								CASSPEGGTDNSPLHF		:::::::::0:-4:13:16:-5:-1:22:28:-5:48:::	TLML_29_	DNA
2	CLONES_TRBTLML_29__infusion_TCR-J_Dep_TCR-V_genomic_1000_CTCAATGA_merged_2500000.txt	7	7195	0.0462279	TGTGCCAGCAGCTTCCGGGATTCACCCCTCCACTTT	NNNNNNNNNNNNNNNNNNNNNNNNNNNNNNNNNNNN	TRBV13*00(731.4)	TRBD1*00(25),TRBD2*00(25)	TRBJ1-6*00(206.7)		567|581|604|0|14||70.0	10|15|36|14|19||25.0;14|19|48|14|19||25.0	28|45|73|19|36||85.0												TGTGCCAGCAGCTTCCGGGATTCACCCCTCCACTTT	45								CASSFRDSPLHF		:::::::::0:-3:14:14:2:-9:19:19:-8:36:::	TLML_29_	DNA
3	CLONES_TRBTLML_29__infusion_TCR-J_Dep_TCR-V_genomic_1000_CTCAATGA_merged_2500000.txt	9	6936	0.0445638	TGTGCCAGCAGGGGGATGGGCTACACCTTC	NNNNNNNNNNNNNNNNNNNNNNNNNNNNNN	TRBV7-9*00(674)		TRBJ1-2*00(184.6)		556|567|593|0|11||55.0		28|40|68|18|30||60.0												TGTGCCAGCAGGGGGATGGGCTACACCTTC	45								CASRGMGYTF		:::::::::0:-6:11:::::18:-8:30:::	TLML_29_	DNA
4	CLONES_TRBTLML_29__infusion_TCR-J_Dep_TCR-V_genomic_1000_CTCAATGA_merged_2500000.txt	26	4647	0.029857	TGTGCCAGCAGTTTAGGGGGGAGGGAAGAGACCCAGTACTTC	NNENNNNNNNNNNNNNNNNNNNNNNNNNNNNNNNNNNNNNNN	TRBV12-3*00(709.9),TRBV12-4*00(668)	TRBD2*00(35)	TRBJ2-5*00(208.1)		530|546|567|0|16||80.0;530|546|567|0|16||80.0	25|32|48|18|25||35.0	23|40|68|25|42||85.0												TGTGCCAGCAGTTTAGGGGGGAGGGAAGAGACCCAGTACTTC	36								CASSLGGREETQYF		:::::::::0:-1:16:18:-9:0:25:25:-3:42:::	TLML_29_	DNA
5	CLONES_TRBTLML_29__infusion_TCR-J_Dep_TCR-V_genomic_1000_CTCAATGA_merged_2500000.txt	30	4470	0.0287198	TGCAGGTATATGGCTACACCTTC	NNNNNNNNNNNNNNNNNNNNNNN	TRBV20-1*00(661.7)		TRBJ1-2*00(202.2)		759|764|793|0|5||25.0		25|40|68|8|23||75.0												TGCAGGTATATGGCTACACCTTC	45								CRYM_YTF		:::::::::0:-9:5:::::8:-5:23:::	TLML_29_	DNA
6	CLONES_TRBTLML_29__infusion_TCR-J_Dep_TCR-V_genomic_1000_CTCAATGA_merged_2500000.txt	31	4383	0.0281608	TGTGCCAGCAGCCCTCCCGGGGGATACGAGCAGTACTTC	NNNNNNNNNNNNNNNNNNNNNNNNNNNNNNNNNNNENNN	TRBV9*00(689.2)	TRBD1*00(35),TRBD2*00(35)	TRBJ2-7*00(197)		559|571|595|0|12||60.0	8|15|36|14|21||35.0;1|8|48|12|19||35.0	24|39|67|24|39||75.0												TGTGCCAGCAGCCCTCCCGGGGGATACGAGCAGTACTTC	36								CASSPPGGYEQYF		:::::::::0:-4:12:14:4:-9:21:24:-4:39:::	TLML_29_	DNA
7	CLONES_TRBTLML_29__infusion_TCR-J_Dep_TCR-V_genomic_1000_CTCAATGA_merged_2500000.txt	39	3803	0.0244343	TGCAGAGGCCAGGGCTCCCCCAGCATTTT	NNNNNNNNNNNNNNNNNNNNNNNNNNNNN	TRBV20-1*00(609.8)	TRBD1*00(25),TRBD2*00(25)	TRBJ1-5*00(189.5)		759|764|793|0|5||25.0	16|21|36|9|14||25.0;28|33|48|10|15||25.0	30|42|70|17|29||60.0												TGCAGAGGCCAGGGCTCCCCCAGCATTTT	45								CRGQG_PQHF		:::::::::0:-9:5:9:-4:-3:14:17:-10:29:::	TLML_29_	DNA
8	CLONES_TRBTLML_29__infusion_TCR-J_Dep_TCR-V_genomic_1000_CTCAATGA_merged_2500000.txt	43	3063	0.0196798	TGTGCCAGCACCCCGGGGACGGGCAGGGATATCGGGGAGACCCAGTACTTC	EEENNNNNNNNNNNNNNNNNNNNNNNNNNNNNNNNNNNNNNNNNNNNNNNN	TRBV6-5*00(679.4)	TRBD1*00(30),TRBD2*00(30)	TRBJ2-5*00(203.7)		519|529|556|0|10||50.0	9|15|36|11|17||30.0;13|19|48|11|17||30.0	25|40|68|36|51||75.0												TGTGCCAGCACCCCGGGGACGGGCAGGGATATCGGGGAGACCCAGTACTTC	36								CASTPGTGRDIGETQYF		:::::::::0:-7:10:11:3:-9:17:36:-5:51:::	TLML_29_	DNA
9	CLONES_TRBTLML_29__infusion_TCR-J_Dep_TCR-V_genomic_1000_CTCAATGA_merged_2500000.txt	44	3022	0.0194164	TGTGCCAGCAGCGCAAACGCGGCGGGAGGGCGGGAGACCCAGTACTTC	NNNNNNNENNNNNNNNNNNNNNNNNNNNNNNNNNNNNNNNNNNNNNNN	TRBV9*00(645.9)	TRBD2*00(50)	TRBJ2-5*00(204)		559|572|595|0|13||65.0	23|33|48|21|31||50.0	25|40|68|33|48||75.0												TGTGCCAGCAGCGCAAACGCGGCGGGAGGGCGGGAGACCCAGTACTTC	36								CASSANAAGGRETQYF		:::::::::0:-3:13:21:-7:1:31:33:-5:48:::	TLML_29_	DNA
10	CLONES_TRBTLML_29__infusion_TCR-J_Dep_TCR-V_genomic_1000_CTCAATGA_merged_2500000.txt	45	2975	0.0191144	TGTGCCAGCAGCTTAGAGGAGAACACTGAAGCTTTCTTT	NNNNNNNNNNNNNNNNNNNNNNNNNNNNNNNNNNNNNNN	TRBV11-3*00(704.6)		TRBJ1-1*00(218.1)		521|538|558|0|17||85.0		21|40|68|20|39||95.0												TGTGCCAGCAGCTTAGAGGAGAACACTGAAGCTTTCTTT	45								CASSLEENTEAFF		:::::::::0:0:17:::::20:-1:39:::	TLML_29_	DNA
11	CLONES_TRBTLML_29__infusion_TCR-J_Dep_TCR-V_genomic_1000_CTCAATGA_merged_2500000.txt	50	2287	0.014694	TGTGCCAGCAGCTAAATCGACAGGGGGAGAACACTGAAGCTTTCTTT	NNNNNNNNNNNNNNNNNNNNNNNNNNNNNNNNNNNNNNNNNNNNNNN	TRBV7-3*00(748.6)	TRBD1*00(45)	TRBJ1-1*00(216.2)		540|553|577|0|13||65.0	14|23|36|18|27||45.0	21|40|68|28|47||95.0												TGTGCCAGCAGCTAAATCGACAGGGGGAGAACACTGAAGCTTTCTTT	45								CASS*IDR_ENTEAFF		:::::::::0:-4:13:18:-2:-1:27:28:-1:47:::	TLML_29_	DNA
12	CLONES_TRBTLML_29__infusion_TCR-J_Dep_TCR-V_genomic_1000_CTCAATGA_merged_2500000.txt	51	2286	0.0146876	TGTGCCAGCAGTACCGGGACAGGGTATGGCTACACCTTC	NNNNNNNNNNNNNNNNNNNNNNNNNNNNNNNNEEEEEEE	TRBV27*00(668.7)	TRBD1*00(55)	TRBJ1-2*00(197.8)		556|568|593|0|12||60.0	10|21|36|13|24||55.0	25|40|68|24|39||75.0												TGTGCCAGCAGTACCGGGACAGGGTATGGCTACACCTTC	36								CASSTGTGYGYTF		:::::::::0:-5:12:13:2:-3:24:24:-5:39:::	TLML_29_	DNA
13	CLONES_TRBTLML_29__infusion_TCR-J_Dep_TCR-V_genomic_1000_CTCAATGA_merged_2500000.txt	55	2048	0.0131584	TGTGCCACCATCCTACCCGGGACGCACAGATACGCAGTATTTT	NNNNNNNNNNNNNNNNNNNNNNNNNNNNNNNNNNNNNNNNNNN	TRBV15*00(792.4)	TRBD1*00(40),TRBD2*00(40)	TRBJ2-3*00(211.1)		552|562|589|0|10||50.0	9|17|36|15|23||40.0;13|21|48|15|23||40.0	21|41|69|23|43||100.0												TGTGCCACCATCCTACCCGGGACGCACAGATACGCAGTATTTT	45								CATILPG_RTDTQYF		:::::::::0:-7:10:15:3:-7:23:23:-1:43:::	TLML_29_	DNA
14	CLONES_TRBTLML_29__infusion_TCR-J_Dep_TCR-V_genomic_1000_CTCAATGA_merged_2500000.txt	59	1878	0.0120662	TGTGCCAGTAGTTGGACTATCACAGATACGCAGTATTTT	EEEEEEEEEEEEEEEEEEEEEEEEEEEEEEEEEEEEEEE	TRBV19*00(666.1)		TRBJ2-3*00(203)		559|571|596|0|12||60.0		18|41|69|16|39|SG21T|99.0												TGTGCCAGTAGTTGGACTATCACAGATACGCAGTATTTT	36								CASSWTITDTQYF		:::::::::0:-5:12:::::16:2:39:::	TLML_29_	DNA
15	CLONES_TRBTLML_29__infusion_TCR-J_Dep_TCR-V_genomic_1000_CTCAATGA_merged_2500000.txt	60	1711	0.0109932	TGTGCCAGCAGTCCTATTGGGGGAATCGCCTACAATGAGCAGTTCTTC	NNNNNNNNNNNNNNNNNNNNNNNNNNNNNNNNNNNNNNNNNNNNNNNN	TRBV28*00(789.3)	TRBD1*00(25)	TRBJ2-1*00(195.8)		564|576|601|0|12||60.0	18|23|36|18|23||25.0	22|42|70|28|48||100.0												TGTGCCAGCAGTCCTATTGGGGGAATCGCCTACAATGAGCAGTTCTTC	45								CASSPIGGIAYNEQFF		:::::::::0:-5:12:18:-6:-1:23:28:-2:48:::	TLML_29_	DNA
16	CLONES_TRBTLML_29__infusion_TCR-J_Dep_TCR-V_genomic_1000_CTCAATGA_merged_2500000.txt	71	1510	0.00970175	TGTGCCAGCAGCCCCTCGGAAAATCCTTCACCCCTCCACTTT	NENKNNNNNNNNNNNNNNNNNNNNNNNNNNNNNNNNNNNNNN	TRBV3-1*00(739.7)		TRBJ1-6*00(200.4)		543|556|580|0|13||65.0		29|45|73|26|42||80.0												TGTGCCAGCAGCCCCTCGGAAAATCCTTCACCCCTCCACTTT	36								CASSPSENPSPLHF		:::::::::0:-4:13:::::26:-9:42:::	TLML_29_	DNA
17	CLONES_TRBTLML_29__infusion_TCR-J_Dep_TCR-V_genomic_1000_CTCAATGA_merged_2500000.txt	76	1484	0.0095347	TGTGCCAGCAGTTTATCTCCACTCTATGGCTACACCTTC	NNNNNNNNNNNNNNNNNNNNNNNNNNNNNNNNNNNNNNN	TRBV28*00(784.4)		TRBJ1-2*00(198.9)		564|580|601|0|16||80.0		24|40|68|23|39||80.0												TGTGCCAGCAGTTTATCTCCACTCTATGGCTACACCTTC	45								CASSLSPLYGYTF		:::::::::0:-1:16:::::23:-4:39:::	TLML_29_	DNA
18	CLONES_TRBTLML_29__infusion_TCR-J_Dep_TCR-V_genomic_1000_CTCAATGA_merged_2500000.txt	79	1467	0.00942548	TGTGCCAGCAGCCACAGGACAACTAATGAAAAACTGTTTTTT	NNNNNNNNNNNNNNNNNNNNNNNNNNNNNNNNNNNNNNEEEE	TRBV3-1*00(694.1)		TRBJ1-4*00(236.1)		543|557|580|0|14||70.0		20|43|71|19|42||115.0												TGTGCCAGCAGCCACAGGACAACTAATGAAAAACTGTTTTTT	36								CASSHRTTNEKLFF		:::::::::0:-3:14:::::19:0:42:::	TLML_29_	DNA
19	CLONES_TRBTLML_29__infusion_TCR-J_Dep_TCR-V_genomic_1000_CTCAATGA_merged_2500000.txt	81	1415	0.00909138	TGTGCCAGCAGCTTAGGGGGGCCAACAGATACGCAGTATTTT	NNNNNNNNNNNNNNNNNNNNNNNNNNNNNNNNNNNNNNNNNN	TRBV7-7*00(795.1)	TRBD1*00(30)	TRBJ2-3*00(198)		585|601|622|0|16||80.0	18|24|36|16|22||30.0	23|41|69|24|42||90.0												TGTGCCAGCAGCTTAGGGGGGCCAACAGATACGCAGTATTTT	45								CASSLGGPTDTQYF		:::::::::0:-1:16:16:-6:0:22:24:-3:42:::	TLML_29_	DNA
20	CLONES_TRBTLML_29__infusion_TCR-J_Dep_TCR-V_genomic_1000_CTCAATGA_merged_2500000.txt	82	1393	0.00895003	TGTGCCAGCAGTCCCGGAGGACCTTATGGCTACACCTTC	ENNNNNNNNNNNNNNNNNNNNNNNNEEEEEEEEEEEEEE	TRBV6-3*00(505.3),TRBV6-2*00(504.3)	TRBD1*00(25),TRBD2*00(25)	TRBJ1-2*00(210.2)		516|528|553|0|12||60.0;516|528|553|0|12||60.0	9|14|36|12|17||25.0;13|18|48|12|17||25.0	25|40|68|24|39||75.0												TGTGCCAGCAGTCCCGGAGGACCTTATGGCTACACCTTC	36								CASSPGGPYGYTF		:::::::::0:-5:12:12:3:-10:17:24:-5:39:::	TLML_29_	DNA
21	CLONES_TRBTLML_29__infusion_TCR-J_Dep_TCR-V_genomic_1000_CTCAATGA_merged_2500000.txt	98	1200	0.00771	TGTGCCACTCGACAGGATCTAGGTATGAACACTGAAGCTTTCTTT	EEEEENNNNNNNNNNNNNNNNNNNNNNNNNNNNNNNNNNNNNNNN	TRBV19*00(676.2)	TRBD1*00(30)	TRBJ1-1*00(223.3)		559|566|596|0|7||35.0	14|20|36|10|16||30.0	19|40|68|24|45||105.0												TGTGCCACTCGACAGGATCTAGGTATGAACACTGAAGCTTTCTTT	36								CATRQDLGMNTEAFF		:::::::::0:-10:7:10:-2:-4:16:24:1:45:::	TLML_29_	DNA
22	CLONES_TRBTLML_29__infusion_TCR-J_Dep_TCR-V_genomic_1000_CTCAATGA_merged_2500000.txt	111	1076	0.0069133	TGCAGTGCTAGTGTGACAGGGGTGGGGGAGACCCAGTACTTC	EEEEEEEEEEEEEEEEEEEEEEEEEEEEEEEEEEEEEEEEEE	TRBV20-1*00(597.9)	TRBD1*00(40)	TRBJ2-5*00(203.5)		759|770|793|0|11||55.0	14|22|36|14|22||40.0	25|40|68|27|42||75.0												TGCAGTGCTAGTGTGACAGGGGTGGGGGAGACCCAGTACTTC	36								CSASVTGVGETQYF		:::::::::0:-3:11:14:-2:-2:22:27:-5:42:::	TLML_29_	DNA
23	CLONES_TRBTLML_29__infusion_TCR-J_Dep_TCR-V_genomic_1000_CTCAATGA_merged_2500000.txt	123	946	0.00607805	TGTGCCAGCAGCTACGGGGGCGCAGATACGCAGTATTTT	EENNNNNNNNNNNNNNNNNNNNNNNNNNNNNNNNNENNN	TRBV7-2*00(734.1)	TRBD1*00(35)	TRBJ2-3*00(206.3)		580|593|617|0|13||65.0	18|25|36|15|22||35.0	24|41|69|22|39||85.0												TGTGCCAGCAGCTACGGGGGCGCAGATACGCAGTATTTT	36								CASSYGGADTQYF		:::::::::0:-4:13:15:-6:1:22:22:-4:39:::	TLML_29_	DNA
24	CLONES_TRBTLML_29__infusion_TCR-J_Dep_TCR-V_genomic_1000_CTCAATGA_merged_2500000.txt	125	935	0.00600738	TGCGCCAGCAGCCCGCTAGCGGGAGCTCGTAATGAGCAGTTCTTC	EEEEEEEEENNNNNNNNNNNNNNNNNNNNNNNNNNNNNNNNNNNN	TRBV4-3*00(671.3)	TRBD2*00(50)	TRBJ2-1*00(204.2)		537|550|574|0|13||65.0	20|30|48|15|25||50.0	27|42|70|30|45||75.0												TGCGCCAGCAGCCCGCTAGCGGGAGCTCGTAATGAGCAGTTCTTC	36								CASSPLAGARNEQFF		:::::::::0:-4:13:15:-4:-2:25:30:-7:45:::	TLML_29_	DNA
25	CLONES_TRBTLML_29__infusion_TCR-J_Dep_TCR-V_genomic_1000_CTCAATGA_merged_2500000.txt	126	934	0.00600095	TGTGCCAGCAGTCGCCCATACAATGAGCAGTTCTTC	EEEEEEEEEEEEEEEEEEEEEEEEEEEEEEEEEEEE	TRBV6-6*00(712.8)	TRBD1*00(25)	TRBJ2-1*00(198)		516|528|553|0|12||60.0	23|28|36|12|17||25.0	24|42|70|18|36||90.0												TGTGCCAGCAGTCGCCCATACAATGAGCAGTTCTTC	36								CASSRPYNEQFF		:::::::::0:-5:12:12:-11:4:17:18:-4:36:::	TLML_29_	DNA
26	CLONES_TRBTLML_29__infusion_TCR-J_Dep_TCR-V_genomic_1000_CTCAATGA_merged_2500000.txt	129	875	0.00562188	TGTGCCTGGAGCCCGGACCCTCTGGTGACTGAAGCTTTCTTT	EEENNNNNNNNNNNNNNNNNNNNNNNNNNNNNNNNNNNNNNN	TRBV30*00(617.6)	TRBD1*00(25),TRBD2*00(25)	TRBJ1-1*00(203.1)		787|798|821|0|11||55.0	9|14|36|11|16||25.0;0|5|48|17|22||25.0	25|40|68|27|42||75.0												TGTGCCTGGAGCCCGGACCCTCTGGTGACTGAAGCTTTCTTT	36								CAWSPDPLVTEAFF		:::::::::0:-3:11:11:3:-10:16:27:-5:42:::	TLML_29_	DNA
27	CLONES_TRBTLML_29__infusion_TCR-J_Dep_TCR-V_genomic_1000_CTCAATGA_merged_2500000.txt	137	836	0.0053713	TGTGCCAGCAACCCCTGGGGGGGGGACTCTGGAAACACCATATATTTT	NNNNNNNNNNNNNNNNNNNNNNNNNNNNNNNNNEEEEEEEEEEEEEEE	TRBV6-7*00(634.4)	TRBD1*00(30)	TRBJ1-3*00(229)		516|526|553|0|10||50.0	2|8|36|11|17||30.0	20|42|70|26|48||110.0												TGTGCCAGCAACCCCTGGGGGGGGGACTCTGGAAACACCATATATTTT	36								CASNPWGGDSGNTIYF		:::::::::0:-7:10:11:10:-16:17:26:0:48:::	TLML_29_	DNA
28	CLONES_TRBTLML_29__infusion_TCR-J_Dep_TCR-V_genomic_1000_CTCAATGA_merged_2500000.txt	138	836	0.0053713	TGCAGCGACGACAGGGGGGCTAACTATGGCTACACCTTC	NENEENEENNENNNNNNNNNENNNNNNNNNNNNNNNNNN	TRBV29-1*00(557.9)	TRBD1*00(45)	TRBJ1-2*00(216.3)		700|707|734|0|7||35.0	14|23|36|9|18||45.0	19|40|68|18|39||105.0												TGCAGCGACGACAGGGGGGCTAACTATGGCTACACCTTC	36								CSDDRGANYGYTF		:::::::::0:-7:7:9:-2:-1:18:18:1:39:::	TLML_29_	DNA
29	CLONES_TRBTLML_29__infusion_TCR-J_Dep_TCR-V_genomic_1000_CTCAATGA_merged_2500000.txt	141	812	0.0052171	TGCGCCAGCAGGTCAACTAATGAAAAACTGTTTTTT	EEEEEEEEEEEEEEEEEEEEEEEEEEEEEEEEEEEE	TRBV10-2*00(924.5)		TRBJ1-4*00(195.9)		533|544|570|0|11||55.0		20|43|71|13|36||115.0												TGCGCCAGCAGGTCAACTAATGAAAAACTGTTTTTT	36								CASRSTNEKLFF		:::::::::0:-6:11:::::13:0:36:::	TLML_29_	DNA
30	CLONES_TRBTLML_29__infusion_TCR-J_Dep_TCR-V_genomic_1000_CTCAATGA_merged_2500000.txt	144	779	0.00500508	TGTGCCAGCAGTTTATCGGTTATTGGGACTGAAGCTTTCTTT	EEEENNNNNNNNNNNNNNNNNNNNNNNNNNNNNNNNNNNNNN	TRBV28*00(738.6)		TRBJ1-1*00(196.1)		564|580|601|0|16||80.0		25|40|68|27|42||75.0												TGTGCCAGCAGTTTATCGGTTATTGGGACTGAAGCTTTCTTT	36								CASSLSVIGTEAFF		:::::::::0:-1:16:::::27:-5:42:::	TLML_29_	DNA
31	CLONES_TRBTLML_29__infusion_TCR-J_Dep_TCR-V_genomic_1000_CTCAATGA_merged_2500000.txt	157	687	0.00441398	TGTGCCACCAAGGGGGAACAAGAGACCCAGTACTTC	EEEEEEEEEEEEEEEEEEEEEEEEEEEEEEEEEEEE	TRBV15*00(868.7)	TRBD1*00(30)	TRBJ2-5*00(196.1)		552|562|589|0|10||50.0	17|23|36|10|16||30.0	22|40|68|18|36||90.0												TGTGCCACCAAGGGGGAACAAGAGACCCAGTACTTC	36								CATKGEQETQYF		:::::::::0:-7:10:10:-5:-1:16:18:-2:36:::	TLML_29_	DNA
32	CLONES_TRBTLML_29__infusion_TCR-J_Dep_TCR-V_genomic_1000_CTCAATGA_merged_2500000.txt	170	572	0.0036751	TGTGCCAGCAGTTCCTCCTTGGCAGGGTCTGCGGCTGGAAACACCATATATTTT	NNNEEENNNNNNNNNNNNNNNNNNNNNNNNNNNNNNNNNNEEEEEEEEEEEEEE	TRBV6-6*00(903.4)	TRBD1*00(25)	TRBJ1-3*00(199.9)		516|533|553|0|17|SA529C|69.0	16|21|36|22|27||25.0	22|42|70|34|54||100.0												TGTGCCAGCAGTTCCTCCTTGGCAGGGTCTGCGGCTGGAAACACCATATATTTT	36								CASSSSLAGSAAGNTIYF		:::::::::0:0:17:22:-4:-3:27:34:-2:54:::	TLML_29_	DNA
33	CLONES_TRBTLML_29__infusion_TCR-J_Dep_TCR-V_genomic_1000_CTCAATGA_merged_2500000.txt	173	569	0.00365583	TGCAGCGTTCCAGACAGGGTGGGGGCGGAGACCCAGTACTTC	EEEEEEEEEEEEEEEEEEEEEEEEEEEEEEEEEEEEEEEEEE	TRBV29-1*00(580.4)	TRBD1*00(35)	TRBJ2-5*00(206)		700|709|734|0|9||45.0	14|21|36|12|19||35.0	25|40|68|27|42||75.0												TGCAGCGTTCCAGACAGGGTGGGGGCGGAGACCCAGTACTTC	36								CSVPDRVGAETQYF		:::::::::0:-5:9:12:-2:-3:19:27:-5:42:::	TLML_29_	DNA
34	CLONES_TRBTLML_29__infusion_TCR-J_Dep_TCR-V_genomic_1000_CTCAATGA_merged_2500000.txt	175	556	0.0035723	TGTGCCAGCAGTAATCGGAGAGGCCGTGATGAGCAGTTCTTC	EEEEEEEEEEEEEEEENNNNNNNNNNNNNNNNNNNNNNNNNE	TRBV12-3*00(620.1),TRBV12-4*00(601.1)		TRBJ2-1*00(207.1)		530|542|567|0|12||60.0;530|542|567|0|12||60.0		28|42|70|28|42||70.0												TGTGCCAGCAGTAATCGGAGAGGCCGTGATGAGCAGTTCTTC	36								CASSNRRGRDEQFF		:::::::::0:-5:12:::::28:-8:42:::	TLML_29_	DNA
35	CLONES_TRBTLML_29__infusion_TCR-J_Dep_TCR-V_genomic_1000_CTCAATGA_merged_2500000.txt	180	504	0.0032382	TGTGCCAGCAGCCAAGCAGGGGTTTTCGGAAGCTTTCTTT	EEEEEEEEEEEEEEEEEEEEEEEEEEEEEEEEEEEEEEEE	TRBV14*00(664.4)	TRBD1*00(30)	TRBJ1-1*00(193.7)		516|532|553|0|16||80.0	16|22|36|16|22||30.0	28|40|68|28|40||60.0												TGTGCCAGCAGCCAAGCAGGGGTTTTCGGAAGCTTTCTTT	36								CASSQAG_FSEAFF		:::::::::0:-1:16:16:-4:-2:22:28:-8:40:::	TLML_29_	DNA
36	CLONES_TRBTLML_29__infusion_TCR-J_Dep_TCR-V_genomic_1000_CTCAATGA_merged_2500000.txt	185	478	0.00307115	TGTGCCAGCCAAAGCCAGAGGGGAGGCACCGGGGAGCTGTTTTTT	NNNNNNNNNNNNNNNNNNNNNNNNNNNNNNNNNNNNNNNNNNNNN	TRBV7-9*00(950.8)	TRBD2*00(30)	TRBJ2-2*00(194.7)		556|565|593|0|9||45.0	25|31|48|20|26||30.0	24|43|71|26|45||95.0												TGTGCCAGCCAAAGCCAGAGGGGAGGCACCGGGGAGCTGTTTTTT	45								CASQSQRGGTGELFF		:::::::::0:-8:9:20:-9:-1:26:26:-4:45:::	TLML_29_	DNA
37	CLONES_TRBTLML_29__infusion_TCR-J_Dep_TCR-V_genomic_1000_CTCAATGA_merged_2500000.txt	200	434	0.00278845	TGCGCCATCCAAGGCCATTAGAGTTTATAGCAATCAGCCCCAGCATTTT	EEEEEEEEEEEEEEEEEEEEEEEEEEEEEEEEEEEEEEEEEEEEEEEEE	TRBV10-1*00(717.4)		TRBJ1-5*00(211.8)		533|540|570|0|7||35.0		18|42|70|25|49||120.0												TGCGCCATCCAAGGCCATTAGAGTTTATAGCAATCAGCCCCAGCATTTT	36								CAIQGH*S_YSNQPQHF		:::::::::0:-10:7:::::25:2:49:::	TLML_29_	DNA
38	CLONES_TRBTLML_29__infusion_TCR-J_Dep_TCR-V_genomic_1000_CTCAATGA_merged_2500000.txt	201	432	0.0027756	TGCGCCAGCAGCTTGGTAGTAGCGGCACTCCTACGAGCAGTACTTC	NNNNNNNNNNNNNNNNNNNNNNNNNNNNENNNNEEEEEEEEEEEEE	TRBV5-1*00(852.5)	TRBD2*00(30)	TRBJ2-7*00(196)		554|570|590|0|16||80.0	21|27|48|19|25||30.0	20|39|67|27|46||95.0												TGCGCCAGCAGCTTGGTAGTAGCGGCACTCCTACGAGCAGTACTTC	36								CASSLVVA_HSYEQYF		:::::::::0:0:16:19:-5:-5:25:27:0:46:::	TLML_29_	DNA
39	CLONES_TRBTLML_29__infusion_TCR-J_Dep_TCR-V_genomic_1000_CTCAATGA_merged_2500000.txt	212	395	0.00253788	TGTGCCAGCAGCTTACCGGGACTAGCGGGAGAGGCAAGGGGTGCAGATACGCAGTATTTT	EEEEEEEEEEEEEEEEEEEEEEEEEEEEEEEEEEEEEEEEEEEEEEEEEEEEEEEEEEEE	TRBV7-2*00(730.8)	TRBD2*00(80)	TRBJ2-3*00(181.5)		580|595|617|0|15||75.0	14|30|48|15|31||80.0	24|41|69|43|60||85.0												TGTGCCAGCAGCTTACCGGGACTAGCGGGAGAGGCAAGGGGTGCAGATACGCAGTATTTT	36								CASSLPGLAGEARGADTQYF		:::::::::0:-2:15:15:2:-2:31:43:-4:60:::	TLML_29_	DNA
40	CLONES_TRBTLML_29__infusion_TCR-J_Dep_TCR-V_genomic_1000_CTCAATGA_merged_2500000.txt	214	393	0.00252503	TGCAGCGATACATTAATACGAGCAGTACTTC	EEEEEEEEEEEEEEEEEEEEEEEEEEEEEEE	TRBV20-1*00(804.1)		TRBJ2-7*00(201.7)		759|764|793|0|5||25.0		24|39|67|16|31||75.0												TGCAGCGATACATTAATACGAGCAGTACTTC	36								CSDTL_YEQYF		:::::::::0:-9:5:::::16:-4:31:::	TLML_29_	DNA
41	CLONES_TRBTLML_29__infusion_TCR-J_Dep_TCR-V_genomic_1000_CTCAATGA_merged_2500000.txt	216	389	0.00249933	TGTGCCAGCCGTGAGGCCATTTCCTACCCACAATGAGCAGTTCTTC	NNNNNNNNNNNNNNNNNNNNNNNNNNNNNNNNNNNNNNNNNNNNNN	TRBV6-1*00(720.4)		TRBJ2-1*00(198)		516|530|553|0|14|SA525C|54.0		25|42|70|29|46||85.0												TGTGCCAGCCGTGAGGCCATTTCCTACCCACAATGAGCAGTTCTTC	45								CASREAIS_THNEQFF		:::::::::0:-3:14:::::29:-5:46:::	TLML_29_	DNA
42	CLONES_TRBTLML_29__infusion_TCR-J_Dep_TCR-V_genomic_1000_CTCAATGA_merged_2500000.txt	219	386	0.00248005	TGTGCCACCAGTGATTTCGGCGGCTACACCTTC	EEEEEEEEEEEEEEEEEEEEEEEEEEEEEEEEE	TRBV24-1*00(636.2)		TRBJ1-2*00(148.6)		559|576|597|0|17||85.0		28|40|68|21|33||60.0												TGTGCCACCAGTGATTTCGGCGGCTACACCTTC	36								CATSDFGGYTF		:::::::::0:-1:17:::::21:-8:33:::	TLML_29_	DNA
43	CLONES_TRBTLML_29__infusion_TCR-J_Dep_TCR-V_genomic_1000_CTCAATGA_merged_2500000.txt	221	382	0.00245435	TGCGCCAGCAGCCAAGGGCTGGGAGGTCATGAAAAACTGTTTTTT	EEEEEEEEEEEEEEEEEEEEEEEEEEEEEEEEEEEEEEEEEEEEE	TRBV4-3*00(864.2)	TRBD2*00(30)	TRBJ1-4*00(173)		537|553|574|0|16||80.0	25|31|48|20|26||30.0	26|43|71|28|45||85.0												TGCGCCAGCAGCCAAGGGCTGGGAGGTCATGAAAAACTGTTTTTT	36								CASSQGLGGHEKLFF		:::::::::0:-1:16:20:-9:-1:26:28:-6:45:::	TLML_29_	DNA
44	CLONES_TRBTLML_29__infusion_TCR-J_Dep_TCR-V_genomic_1000_CTCAATGA_merged_2500000.txt	224	369	0.00237083	TGTGCCAGCAGCCCCACAGGGATAGCGACGAGCAGTACTTC	EEEEEEEEEEEEEEEEEEEEEEEEEEEEEEEEEEEEEEEEE	TRBV7-3*00(538)	TRBD1*00(30)	TRBJ2-7*00(198.3)		540|552|577|0|12||60.0	15|21|36|15|21||30.0	25|39|67|27|41||70.0												TGTGCCAGCAGCCCCACAGGGATAGCGACGAGCAGTACTTC	36								CASSPTG_SDEQYF		:::::::::0:-5:12:15:-3:-3:21:27:-5:41:::	TLML_29_	DNA
45	CLONES_TRBTLML_29__infusion_TCR-J_Dep_TCR-V_genomic_1000_CTCAATGA_merged_2500000.txt	226	368	0.0023644	TGCGCCAGCAGCCAAGGGGCAGGTTTCAAGCTCTGGAAACACCATATATTTT	EEEEEEEEEEEEEEEEEEEEEEEEEEEEEEEEEEEEEEEEEEEEEEEEEEEE	TRBV4-1*00(573.1)		TRBJ1-3*00(204.5)		537|553|574|0|16||80.0		18|42|70|28|52||120.0												TGCGCCAGCAGCCAAGGGGCAGGTTTCAAGCTCTGGAAACACCATATATTTT	36								CASSQGAGF_SSGNTIYF		:::::::::0:-1:16:::::28:2:52:::	TLML_29_	DNA
46	CLONES_TRBTLML_29__infusion_TCR-J_Dep_TCR-V_genomic_1000_CTCAATGA_merged_2500000.txt	230	359	0.00230658	TGCAGTGCTAGCCTAGCGGGGGGTTTGGGGGATGAGCAGTTCTTC	EEEEEEEEEEEEEEEEEEEEEEEEEEEEEEEEEEEEEEEEEEEEE	TRBV20-1*00(440.9)	TRBD2*00(40)	TRBJ2-1*00(188.3)		759|770|793|0|11||55.0	20|28|48|12|20||40.0	28|42|70|31|45||70.0												TGCAGTGCTAGCCTAGCGGGGGGTTTGGGGGATGAGCAGTTCTTC	36								CSASLAGGLGDEQFF		:::::::::0:-3:11:12:-4:-4:20:31:-8:45:::	TLML_29_	DNA
47	CLONES_TRBTLML_29__infusion_TCR-J_Dep_TCR-V_genomic_1000_CTCAATGA_merged_2500000.txt	233	352	0.0022616	TGTGCCAGCAGCTTAGAACAGTATAATTCACCCCTCCACTTT	EEEEEEEEEEEEEEEEEEEEEEEEEEEEEEEEEEEEEEEEEE	TRBV7-9*00(934.3)		TRBJ1-6*00(229.9)		556|572|593|0|16||80.0		24|45|73|21|42||105.0												TGTGCCAGCAGCTTAGAACAGTATAATTCACCCCTCCACTTT	36								CASSLEQYNSPLHF		:::::::::0:-1:16:::::21:-4:42:::	TLML_29_	DNA
48	CLONES_TRBTLML_29__infusion_TCR-J_Dep_TCR-V_genomic_1000_CTCAATGA_merged_2500000.txt	242	341	0.00219093	TGTGCCAGCAGTCCAGGGGGATACAACCTTATACGAGCAGTACTTC	EEEEEEEEEEEEEEEEEEEEEEEEEEEEEEEEEEEEEEEEEEEEEE	TRBV7-8*00(594.6)	TRBD1*00(35)	TRBJ2-7*00(183)		567|578|604|0|11||55.0	16|23|36|13|20||35.0	24|39|67|31|46||75.0												TGTGCCAGCAGTCCAGGGGGATACAACCTTATACGAGCAGTACTTC	36								CASSPGGY_TLYEQYF		:::::::::0:-6:11:13:-4:-1:20:31:-4:46:::	TLML_29_	DNA
49	CLONES_TRBTLML_29__infusion_TCR-J_Dep_TCR-V_genomic_1000_CTCAATGA_merged_2500000.txt	246	333	0.00213953	TGTGCCAGCAGTGAAGCGCATTATTTGGTTTCGGGGACAGAGAACACCGGGGAGCTGTTTTTT	NNNNNNNNNNNNNNNNNNNNNNNNNNNNNNNNNNNNNNNNNNNNNNNNNNNNNNNNNNNNNNN	TRBV2*00(758.6)	TRBD1*00(35)	TRBJ2-2*00(199.8)		518|537|555|0|19||95.0	12|19|36|33|40||35.0	21|43|71|41|63||110.0												TGTGCCAGCAGTGAAGCGCATTATTTGGTTTCGGGGACAGAGAACACCGGGGAGCTGTTTTTT	45								CASSEAHYLVSGTENTGELFF		:::::::::0:2:19:33:0:-5:40:41:-1:63:::	TLML_29_	DNA
50	CLONES_TRBTLML_29__infusion_TCR-J_Dep_TCR-V_genomic_1000_CTCAATGA_merged_2500000.txt	253	319	0.00204958	TGTGCCAGCAGTGAAAACCAGGGGGCAGGAGGTAAGAGACCCAGTACTTC	EEEEEEEEEEEEEEEEEEEEEEEEEEEEEEEEEEEEEEEEEEEEEEEEEE	TRBV6-1*00(381.5)	TRBD1*00(40)	TRBJ2-5*00(208.4)		516|531|553|0|15||75.0	16|24|36|18|26||40.0	23|40|68|33|50||85.0												TGTGCCAGCAGTGAAAACCAGGGGGCAGGAGGTAAGAGACCCAGTACTTC	36								CASSENQG_RR*ETQYF		:::::::::0:-2:15:18:-4:0:26:33:-3:50:::	TLML_29_	DNA
51	CLONES_TRBTLML_29__infusion_TCR-J_Dep_TCR-V_genomic_1000_CTCAATGA_merged_2500000.txt	262	309	0.00198533	TGTGCCACTAAAAGTGGAAATGAGCAGTTCTTC	NNNNNNNNNNNNNNNNNNNNNNNNNNEEEEEEE	TRBV15*00(853.5)		TRBJ2-1*00(194.2)		552|560|589|0|8||40.0		27|42|70|18|33||75.0												TGTGCCACTAAAAGTGGAAATGAGCAGTTCTTC	36								CATKSGNEQFF		:::::::::0:-9:8:::::18:-7:33:::	TLML_29_	DNA
52	CLONES_TRBTLML_29__infusion_TCR-J_Dep_TCR-V_genomic_1000_CTCAATGA_merged_2500000.txt	266	306	0.00196605	TGTGCCAGCAGCCCAGCACCAGGGAAAGTCTACGCCGGCTATGGCTACACCTTC	EEEEEEEEEEEEEEEEEEEEEEEEEEEEEEEEEEEEEEEEEEEEEEEEEEEEEE	TRBV3-1*00(495.2)	TRBD1*00(25)	TRBJ1-2*00(204.9)		543|556|580|0|13||65.0	16|21|36|19|24||25.0	24|40|68|38|54||80.0												TGTGCCAGCAGCCCAGCACCAGGGAAAGTCTACGCCGGCTATGGCTACACCTTC	36								CASSPAPGKVYAGYGYTF		:::::::::0:-4:13:19:-4:-3:24:38:-4:54:::	TLML_29_	DNA
53	CLONES_TRBTLML_29__infusion_TCR-J_Dep_TCR-V_genomic_1000_CTCAATGA_merged_2500000.txt	268	303	0.00194678	TGTGCCAGCAGTTACCCTCCTGGGGATACGCAGTATTTT	EEEEEEEEEEEEEEEEEEEEEEEEEEEEEEEEEEEEEEE	TRBV6-2*00(479.5),TRBV6-3*00(479.5)	TRBD2*00(25)	TRBJ2-3*00(211.2)		516|531|553|0|15||75.0;516|531|553|0|15||75.0	1|6|48|15|20||25.0	26|41|69|24|39||75.0												TGTGCCAGCAGTTACCCTCCTGGGGATACGCAGTATTTT	36								CASSYPPGDTQYF		:::::::::0:-2:15:15:15:-26:20:24:-6:39:::	TLML_29_	DNA
54	CLONES_TRBTLML_29__infusion_TCR-J_Dep_TCR-V_genomic_1000_CTCAATGA_merged_2500000.txt	274	289	0.00185683	TGTGCCAGTAGTATGAACAGGGTATACACCGGGGAGCTGTTTTTT	NNNNNNNNNNNNNNNNNNNNNNNNNNNNNNNNNNNNNNNNNNNNN	TRBV19*00(886.4)	TRBD1*00(30)	TRBJ2-2*00(216.1)		559|573|596|0|14||70.0	15|21|36|16|22||30.0	23|43|71|25|45||100.0												TGTGCCAGTAGTATGAACAGGGTATACACCGGGGAGCTGTTTTTT	45								CASSMNRVYTGELFF		:::::::::0:-3:14:16:-3:-3:22:25:-3:45:::	TLML_29_	DNA
55	CLONES_TRBTLML_29__infusion_TCR-J_Dep_TCR-V_genomic_1000_CTCAATGA_merged_2500000.txt	283	275	0.00176688	TGTGCCAGCAGCCCCCCCCAGGGGCACACTGAAGCTTTCTTT	EEEEEEEEEEEEEEEEEEEEEEEEEEEEEEEEEEEEEEEEEE	TRBV9*00(683.2)	TRBD1*00(30)	TRBJ1-1*00(168.2)		559|571|595|0|12||60.0	16|22|36|18|24||30.0	23|40|68|25|42||85.0												TGTGCCAGCAGCCCCCCCCAGGGGCACACTGAAGCTTTCTTT	36								CASSPPQGHTEAFF		:::::::::0:-4:12:18:-4:-2:24:25:-3:42:::	TLML_29_	DNA
56	CLONES_TRBTLML_29__infusion_TCR-J_Dep_TCR-V_genomic_1000_CTCAATGA_merged_2500000.txt	288	266	0.00170905	TGCGCCAGCAGTCCCCGTTGTCAGGGCCCTGGAAACACCATATATTTT	EEEEEEEENNNNNNNNNNNNNEEEEEEEEEEEEEEEEEEEEEEEEEEE	TRBV23-1*00(892.4)		TRBJ1-3*00(199.2)		580|593|617|0|13||65.0		15|42|70|21|48|SA18GST21C|103.0												TGCGCCAGCAGTCCCCGTTGTCAGGGCCCTGGAAACACCATATATTTT	36								CASSPRCQGPGNTIYF		:::::::::0:-4:13:::::21:5:48:::	TLML_29_	DNA
57	CLONES_TRBTLML_29__infusion_TCR-J_Dep_TCR-V_genomic_1000_CTCAATGA_merged_2500000.txt	293	265	0.00170263	TGTGCCACCAGCAGTTTCGGACAGCACAATGAGCAGTTCTTC	EEEEEEEENNNNNNNNNNNNNNNNNNNNNNNNNNNNNNNNNN	TRBV15*00(789.4)	TRBD1*00(30)	TRBJ2-1*00(159)		552|566|589|0|14||70.0	13|19|36|18|24||30.0	25|42|70|25|42||85.0												TGTGCCACCAGCAGTTTCGGACAGCACAATGAGCAGTTCTTC	36								CATSSFGQHNEQFF		:::::::::0:-3:14:18:-1:-5:24:25:-5:42:::	TLML_29_	DNA
58	CLONES_TRBTLML_29__infusion_TCR-J_Dep_TCR-V_genomic_1000_CTCAATGA_merged_2500000.txt	299	262	0.00168335	TGTGCCAGCAGCCAGGGACTCCTCACAGATACGCAGTATTTT	EEEEEEEEEEEENNNNNNNNNNNNNNNNNNNNNNNNNNNNNN	TRBV3-1*00(482.4)	TRBD2*00(30)	TRBJ2-3*00(217.4)		543|557|580|0|14||70.0	16|22|48|14|20||30.0	22|41|69|23|42||95.0												TGTGCCAGCAGCCAGGGACTCCTCACAGATACGCAGTATTTT	36								CASSQGLLTDTQYF		:::::::::0:-3:14:14:0:-10:20:23:-2:42:::	TLML_29_	DNA
59	CLONES_TRBTLML_29__infusion_TCR-J_Dep_TCR-V_genomic_1000_CTCAATGA_merged_2500000.txt	305	259	0.00166408	TGTGCCAGCAGACCCGGCAAAGGGATGGGGGTCGCTTTCTTT	EEEEEEEEEEEEEEEEEEEEEEEEEEEEEEEEEEEEEEEEEE	TRBV7-2*00(780.4)	TRBD1*00(28),TRBD2*00(25)	TRBJ1-1*00(169.4)		580|591|617|0|11||55.0	9|21|36|12|24|SG14CSC16A|28.0;13|18|48|12|17||25.0	31|40|68|33|42||45.0												TGTGCCAGCAGACCCGGCAAAGGGATGGGGGTCGCTTTCTTT	36								CASRPGKGMGVAFF		:::::::::0:-6:11:12:3:-3:24:33:-11:42:::	TLML_29_	DNA
60	CLONES_TRBTLML_29__infusion_TCR-J_Dep_TCR-V_genomic_1000_CTCAATGA_merged_2500000.txt	313	250	0.00160625	TGTGCCAGCAGTTTAGGGGGGAGGGAAGAGACCCAGTACTTCGGGCCAGGCACGCGGCTCCTGGTGCTCGGTGAGCGCGGGCTGCTGGGGCGCGGGCGCGGGCGGCTTGGGTCTGGTTTTTGCGGGGAGTCCCCGGGCTGTGCTCTGGGGCCAACGTCCTGACTTTC	NNNNNNNNNNNNNNNNNNNNNNNNNNNNNNNNNNNNNNNNNNNNNNNNNNNNNNNNNNNNNNNNNNNNNNNNNNNNNNNNNNNNNNNNNNNNNNNNNNNNNNNNNNNNNNNNNNNNNNNNNNNNNNNNNNNNNNNNNNNNNNNNNNNNNNNNNNNNNNNNNNNNNNN	TRBV12-3*00(370.6),TRBV12-4*00(364.1)	TRBD1*00(35),TRBD2*00(35)	TRBJ2-6*00(270.5)		530|546|567|0|16||80.0;530|546|567|0|16||80.0	19|26|36|86|93||35.0;25|32|48|18|25||35.0	19|45|73|141|167||130.0												TGTGCCAGCAGTTTAGGGGGGAGGGAAGAGACCCAGTACTTCGGGCCAGGCACGCGGCTCCTGGTGCTCGGTGAGCGCGGGCTGCTGGGGCGCGGGCGCGGGCGGCTTGGGTCTGGTTTTTGCGGGGAGTCCCCGGGCTGTGCTCTGGGGCCAACGTCCTGACTTTC	45								CASSLGGREETQYFGPGTRLLVLGERGL_GARARAAWVWFLRGVPGLCSGANVLTF		:::::::::0:-1:16:86:-7:2:93:141:1:167:::	TLML_29_	DNA
61	CLONES_TRBTLML_29__infusion_TCR-J_Dep_TCR-V_genomic_1000_CTCAATGA_merged_2500000.txt	317	244	0.0015677	TGTGCCAGCAGCTTAGCCGTGGTCGCAGGGTCGAGTCATGAGCAGTTCTTC	NNNNNNNNNNNNNNNNNNNNNNNNNNNNNNNNNNNNNNNNNNNNNNNNNNN	TRBV7-6*00(642.4)	TRBD1*00(25)	TRBJ2-1*00(209.5)		576|593|613|0|17||85.0	16|21|36|25|30||25.0	28|42|70|37|51||70.0												TGTGCCAGCAGCTTAGCCGTGGTCGCAGGGTCGAGTCATGAGCAGTTCTTC	45								CASSLAVVAGSSHEQFF		:::::::::0:0:17:25:-4:-3:30:37:-8:51:::	TLML_29_	DNA
62	CLONES_TRBTLML_29__infusion_TCR-J_Dep_TCR-V_genomic_1000_CTCAATGA_merged_2500000.txt	320	241	0.00154843	TGTGCCACCAGCAGAGGACCGGGACTAGCGGGAGTACACGAGCAGTACTTC	EEEEEEEEEEEEEEEEEEEEEEEEEEEEEEEEEEEEEEEEEEEEEEEEEEE	TRBV15*00(655.9)	TRBD2*00(80)	TRBJ2-7*00(199.7)		552|568|589|0|16||80.0	14|30|48|18|34||80.0	25|39|67|37|51||70.0												TGTGCCACCAGCAGAGGACCGGGACTAGCGGGAGTACACGAGCAGTACTTC	36								CATSRGPGLAGVHEQYF		:::::::::0:-1:16:18:2:-2:34:37:-5:51:::	TLML_29_	DNA
63	CLONES_TRBTLML_29__infusion_TCR-J_Dep_TCR-V_genomic_1000_CTCAATGA_merged_2500000.txt	321	241	0.00154843	TGTGCCAGCTGGGGGGGGGGCCCGTACAATGAGCAGTTCTTC	EEEEEEEEEEEEEEEEEEEEEEEEEEEEEEEEEEEEEEEEEE	TRBV6-5*00(602.6)	TRBD1*00(34),TRBD2*00(34)	TRBJ2-1*00(193.3)		519|528|556|0|9||45.0	18|28|36|13|23|SC23G|34.0;25|35|48|13|23|SA28G|34.0	24|42|70|24|42||90.0												TGTGCCAGCTGGGGGGGGGGCCCGTACAATGAGCAGTTCTTC	36								CASWGGGPYNEQFF		:::::::::0:-8:9:13:-6:4:23:24:-4:42:::	TLML_29_	DNA
64	CLONES_TRBTLML_29__infusion_TCR-J_Dep_TCR-V_genomic_1000_CTCAATGA_merged_2500000.txt	323	240	0.001542	TGTGCCAGCAGTTCCCGGACGGACGAACACTGAAGCTTTCTTT	EEEEEEEEEEEEEEEEEEEEEEEEEEEEEEEEEEEEEEEEEEE	TRBV12-4*00(804.8),TRBV12-3*00(775.3)	TRBD1*00(25),TRBD2*00(25)	TRBJ1-1*00(206.3)		530|543|567|0|13||65.0;530|543|567|0|13||65.0	9|14|36|13|18||25.0;13|18|48|13|18||25.0	21|40|68|24|43||95.0												TGTGCCAGCAGTTCCCGGACGGACGAACACTGAAGCTTTCTTT	36								CASSSRT_TNTEAFF		:::::::::0:-4:13:13:3:-10:18:24:-1:43:::	TLML_29_	DNA
65	CLONES_TRBTLML_29__infusion_TCR-J_Dep_TCR-V_genomic_1000_CTCAATGA_merged_2500000.txt	350	225	0.00144563	TGTGCCAGAGGACCCCAGGAGTGGTGCTATGGCTACACCTTC	EEEEEEEEEEEEEEEEEEEEEEEEEEEEEEEEEEEEEEEEEE	TRBV5-3*00(445.3)		TRBJ1-2*00(201.7)		551|560|587|0|9||45.0		24|40|68|26|42||80.0												TGTGCCAGAGGACCCCAGGAGTGGTGCTATGGCTACACCTTC	36								CARGPQEWCYGYTF		:::::::::0:-7:9:::::26:-4:42:::	TLML_29_	DNA
66	CLONES_TRBTLML_29__infusion_TCR-J_Dep_TCR-V_genomic_1000_CTCAATGA_merged_2500000.txt	352	225	0.00144563	TGTGCCAGCAGTTTATCGGATCTGTCCGAGCAGTACTTC	NNENNENNNNNNNNNNNNNNNNNJNNNNNNNNEEEEEEE	TRBV27*00(591.5)	TRBD1*00(25)	TRBJ2-7*00(204.3)		556|574|593|0|18||90.0	5|10|36|21|26||25.0	26|39|67|26|39||65.0												TGTGCCAGCAGTTTATCGGATCTGTCCGAGCAGTACTTC	36								CASSLSDLSEQYF		:::::::::0:1:18:21:7:-14:26:26:-6:39:::	TLML_29_	DNA
67	CLONES_TRBTLML_29__infusion_TCR-J_Dep_TCR-V_genomic_1000_CTCAATGA_merged_2500000.txt	357	220	0.0014135	TGTGCCAGCAGCCAAGATACAGGGGGCCGGGGTACGCAGTATTTT	EEEEEEEEEEEEEEEEEEEEEEEEEEEEEEEEEEEEEEEEEEEEE	TRBV3-1*00(499.3)	TRBD1*00(45)	TRBJ2-3*00(201.5)		543|561|580|0|18||90.0	15|24|36|18|27||45.0	28|41|69|32|45||65.0												TGTGCCAGCAGCCAAGATACAGGGGGCCGGGGTACGCAGTATTTT	36								CASSQDTGGRGTQYF		:::::::::0:1:18:18:-3:0:27:32:-8:45:::	TLML_29_	DNA
68	CLONES_TRBTLML_29__infusion_TCR-J_Dep_TCR-V_genomic_1000_CTCAATGA_merged_2500000.txt	358	220	0.0014135	TGTGCCAGCTCACCACAAGGGGCCTACGAGCAGTACTTC	EEEEEEEEEEEEEEEEEEEEEEEEEEEEEEEEEEEEEEE	TRBV6-6*00(816.2)	TRBD1*00(25)	TRBJ2-7*00(201.9)		516|525|553|0|9||45.0	17|22|36|17|22||25.0	22|39|67|22|39||85.0												TGTGCCAGCTCACCACAAGGGGCCTACGAGCAGTACTTC	36								CASSPQGAYEQYF		:::::::::0:-8:9:17:-5:-2:22:22:-2:39:::	TLML_29_	DNA
69	CLONES_TRBTLML_29__infusion_TCR-J_Dep_TCR-V_genomic_1000_CTCAATGA_merged_2500000.txt	366	213	0.00136853	TGTGCCAGCAGTTTAGGTATGGGTCAGCCCCAGCATTTT	EEEEEEEEEEEEEEEEEEEEEEEEEEEEEEEEEEEEEEE	TRBV27*00(684.4)		TRBJ1-5*00(179.8)		556|571|593|0|15||75.0		26|42|70|23|39||80.0												TGTGCCAGCAGTTTAGGTATGGGTCAGCCCCAGCATTTT	36								CASSLGMGQPQHF		:::::::::0:-2:15:::::23:-6:39:::	TLML_29_	DNA
70	CLONES_TRBTLML_29__infusion_TCR-J_Dep_TCR-V_genomic_1000_CTCAATGA_merged_2500000.txt	368	212	0.0013621	TGTGCCAGCAGCCATGGACAGGGGGCTTACCAGCCCCAGCATTTT	NNNNNNNNNNNNNNNNNNNNNNNNNNNNNNNNEEEEEEEEEEEEE	TRBV28*00(829.5)	TRBD1*00(55)	TRBJ1-5*00(169.6)		564|575|601|0|11||55.0	13|24|36|15|26||55.0	27|42|70|30|45||75.0												TGTGCCAGCAGCCATGGACAGGGGGCTTACCAGCCCCAGCATTTT	36								CASSHGQGAYQPQHF		:::::::::0:-6:11:15:-1:0:26:30:-7:45:::	TLML_29_	DNA
71	CLONES_TRBTLML_29__infusion_TCR-J_Dep_TCR-V_genomic_1000_CTCAATGA_merged_2500000.txt	371	210	0.00134925	TGTGCCAGTAGTATAGATCCCAACAACTATGGCTACACCTTC	EEEEEEEEEEEEEEEEEEEEEEEEEEEEEEEEEEEEEEEEEE	TRBV19*00(832.8)		TRBJ1-2*00(193)		559|578|596|0|19||95.0		22|40|68|24|42||90.0												TGTGCCAGTAGTATAGATCCCAACAACTATGGCTACACCTTC	36								CASSIDPNNYGYTF		:::::::::0:2:19:::::24:-2:42:::	TLML_29_	DNA
72	CLONES_TRBTLML_29__infusion_TCR-J_Dep_TCR-V_genomic_1000_CTCAATGA_merged_2500000.txt	373	210	0.00134925	TGTGCCAGTGCCGCCGGGACAAACTACGAGCAGTACTTC	EEEEEEEEEEEEEEEEEEEEEEEEEEEEEEEEEEEEEEE	TRBV30*00(546.2)	TRBD1*00(40),TRBD2*00(35)	TRBJ2-7*00(218.9)		787|793|821|0|6||30.0	10|18|36|13|21||40.0;14|21|48|13|20||35.0	23|39|67|23|39||80.0												TGTGCCAGTGCCGCCGGGACAAACTACGAGCAGTACTTC	36								CASAAGTNYEQYF		:::::::::0:-8:6:13:2:-6:21:23:-3:39:::	TLML_29_	DNA
73	CLONES_TRBTLML_29__infusion_TCR-J_Dep_TCR-V_genomic_1000_CTCAATGA_merged_2500000.txt	375	209	0.00134283	TGTGCCAGCAGTTTAAGTTCTCAGCCCCAGCATTTT	EEEEEEEEEEEEEEEEEEEEEEEEEEEEEEEEEEEE	TRBV12-4*00(1036.1),TRBV12-3*00(1000.5)		TRBJ1-5*00(202.8)		530|545|567|0|15||75.0;530|545|567|0|15||75.0		26|42|70|20|36||80.0												TGTGCCAGCAGTTTAAGTTCTCAGCCCCAGCATTTT	36								CASSLSSQPQHF		:::::::::0:-2:15:::::20:-6:36:::	TLML_29_	DNA
74	CLONES_TRBTLML_29__infusion_TCR-J_Dep_TCR-V_genomic_1000_CTCAATGA_merged_2500000.txt	376	208	0.0013364	TGTGCCAGCAGTTTCGACATTAGCAATCAGCCCCAGCATTTT	EEEEEEEEEEEEEEEEEEEEEEEEEEEEEEEEEEEEEEEEEE	TRBV6-6*00(576.8)		TRBJ1-5*00(174.7)		516|529|553|0|13||65.0		20|42|70|20|42||110.0												TGTGCCAGCAGTTTCGACATTAGCAATCAGCCCCAGCATTTT	36								CASSFDISNQPQHF		:::::::::0:-4:13:::::20:0:42:::	TLML_29_	DNA
75	CLONES_TRBTLML_29__infusion_TCR-J_Dep_TCR-V_genomic_1000_CTCAATGA_merged_2500000.txt	382	206	0.00132355	TGTGCCAGCAGCCCGGACCTGAACTATGGCTACACCTTC	EEEEEEEEEEEEEEEEEEEEEEEEEEEEEEEEEEEEEEE	TRBV11-2*00(629.1)		TRBJ1-2*00(211.6)		522|534|559|0|12||60.0		22|40|68|21|39||90.0												TGTGCCAGCAGCCCGGACCTGAACTATGGCTACACCTTC	36								CASSPDLNYGYTF		:::::::::0:-5:12:::::21:-2:39:::	TLML_29_	DNA
76	CLONES_TRBTLML_29__infusion_TCR-J_Dep_TCR-V_genomic_1000_CTCAATGA_merged_2500000.txt	383	205	0.00131713	TGTGCCACCAGTGAAATTGGGGAGGTTTAACTATGGCTACACCTTC	EEEEEEEEEEEEEEEEEEEEEEEEEEEEEEEEEEEEEEEEEEEEEE	TRBV24-1*00(1097.7)	TRBD2*00(30)	TRBJ1-2*00(194.8)		559|573|597|0|14||70.0	25|31|48|19|25||30.0	21|40|68|27|46||95.0												TGTGCCACCAGTGAAATTGGGGAGGTTTAACTATGGCTACACCTTC	36								CATSEIGE_FNYGYTF		:::::::::0:-4:14:19:-9:-1:25:27:-1:46:::	TLML_29_	DNA
77	CLONES_TRBTLML_29__infusion_TCR-J_Dep_TCR-V_genomic_1000_CTCAATGA_merged_2500000.txt	386	204	0.0013107	TGTGCCAGCAGTGAGGGATACGAGCAGTACTTC	EEEEEEEEEEEEEEEEEEEEEEEEEEEEEEEEE	TRBV25-1*00(862.6)		TRBJ2-7*00(214.5)		551|565|588|0|14||70.0		24|39|67|18|33||75.0												TGTGCCAGCAGTGAGGGATACGAGCAGTACTTC	36								CASSEGYEQYF		:::::::::0:-3:14:::::18:-4:33:::	TLML_29_	DNA
78	CLONES_TRBTLML_29__infusion_TCR-J_Dep_TCR-V_genomic_1000_CTCAATGA_merged_2500000.txt	391	202	0.00129785	TGTGCCTGGAGTGTACTAGGCAGGGGCGAGCAGTACTTC	EEEEEEEEEEEEEEEEEEEEEEEEEEEEEEEEEEEEEEE	TRBV30*00(791.8)	TRBD1*00(30)	TRBJ2-7*00(167.9)		787|803|821|0|16||80.0	16|22|36|20|26||30.0	26|39|67|26|39||65.0												TGTGCCTGGAGTGTACTAGGCAGGGGCGAGCAGTACTTC	36								CAWSVLGRGEQYF		:::::::::0:2:16:20:-4:-2:26:26:-6:39:::	TLML_29_	DNA
79	CLONES_TRBTLML_29__infusion_TCR-J_Dep_TCR-V_genomic_1000_CTCAATGA_merged_2500000.txt	392	201	0.00129143	TGTGCCAGTAGCCTTGGGTCGCGGGGAGTCAACACTGAAGCTTTCTTT	EEEEEEEEEEEEEEEEEEEEEEEEEEEEEEEEEEEEEEEEEEEEEEEE	TRBV19*00(920.3)	TRBD2*00(25)	TRBJ1-1*00(193.2)		559|570|596|0|11||55.0	23|28|48|20|25||25.0	22|40|68|30|48||90.0												TGTGCCAGTAGCCTTGGGTCGCGGGGAGTCAACACTGAAGCTTTCTTT	36								CASSLGSRGVNTEAFF		:::::::::0:-6:11:20:-7:-4:25:30:-2:48:::	TLML_29_	DNA
80	CLONES_TRBTLML_29__infusion_TCR-J_Dep_TCR-V_genomic_1000_CTCAATGA_merged_2500000.txt	396	199	0.00127858	TGTGCCAGCAGTTTCTCCTTAGCGGGGGGCAGGGACGAGCAGTACTTC	EEEEEEEEEEEEEEEEEEEEEEEEEEEEEEEEEEEEEEEEEEEEEEEE	TRBV12-4*00(1135.3),TRBV12-3*00(1094.8)	TRBD2*00(35),TRBD1*00(30)	TRBJ2-7*00(159.7)		530|544|567|0|14||70.0;530|544|567|0|14||70.0	21|28|48|19|26||35.0;18|24|36|24|30||30.0	25|39|67|34|48||70.0												TGTGCCAGCAGTTTCTCCTTAGCGGGGGGCAGGGACGAGCAGTACTTC	36								CASSFSLAGGRDEQYF		:::::::::0:-3:14:19:-5:-4:26:34:-5:48:::	TLML_29_	DNA
81	CLONES_TRBTLML_29__infusion_TCR-J_Dep_TCR-V_genomic_1000_CTCAATGA_merged_2500000.txt	397	199	0.00127858	TGTGCCAGCAGTTTAACTTTACAGGGGAGGGCTTTCTTT	EEEEEEEEEEEEEEEEEEEEEEEEEEEEEEEEEEEEEEE	TRBV27*00(617.5)	TRBD1*00(35),TRBD2*00(30)	TRBJ1-1*00(184.9)		556|571|593|0|15||75.0	15|22|36|20|27||35.0;25|31|48|24|30||30.0	31|40|68|30|39||45.0												TGTGCCAGCAGTTTAACTTTACAGGGGAGGGCTTTCTTT	36								CASSLTLQGRAFF		:::::::::0:-2:15:20:-3:-2:27:30:-11:39:::	TLML_29_	DNA
82	CLONES_TRBTLML_29__infusion_TCR-J_Dep_TCR-V_genomic_1000_CTCAATGA_merged_2500000.txt	411	192	0.0012336	TGTGCCAGCAGCGCAAACGCGGCGGGAGGGCGGGAGACCCAGTACTTCGGGCCAGGCACGCGGCTCCTGGTGCTCGGTGAGCGCGGGCTGCTGGGGCGCGGGCGCGGGCGGCTTGGGTCTGGTTTTTGCGGGGAGTCCCCGGGCTGTGCTCTGGGGCCAACGTCCTGACTTTC	NNNNNNNNNNNNNNNNNNNNNNNNNNNNNNNNNNNNNNNNNNNNNNNNNNNNNNNNNNNNNNNNNNNNNNNNNNNNNNNNNNNNNNNNNNNNNNNNNNNNNNNNNNNNNNNNNNNNNNNNNNNNNNNNNNNNNNNNNNNNNNNNNNNNNNNNNNNNNNNNNNNNNNNNNNNNN	TRBV9*00(377.8)	TRBD2*00(50)	TRBJ2-6*00(265.3)		559|572|595|0|13||65.0	23|33|48|21|31||50.0	19|45|73|147|173||130.0												TGTGCCAGCAGCGCAAACGCGGCGGGAGGGCGGGAGACCCAGTACTTCGGGCCAGGCACGCGGCTCCTGGTGCTCGGTGAGCGCGGGCTGCTGGGGCGCGGGCGCGGGCGGCTTGGGTCTGGTTTTTGCGGGGAGTCCCCGGGCTGTGCTCTGGGGCCAACGTCCTGACTTTC	45								CASSANAAGGRETQYFGPGTRLLVLGERG_AGARARAAWVWFLRGVPGLCSGANVLTF		:::::::::0:-3:13:21:-7:1:31:147:1:173:::	TLML_29_	DNA
83	CLONES_TRBTLML_29__infusion_TCR-J_Dep_TCR-V_genomic_1000_CTCAATGA_merged_2500000.txt	425	187	0.00120148	TGTGCCAGCACAGAGGAGGGAAACTGGAACACTGAAGCTTTCTTT	EEEEEEEEEEEEEEEEEEEEEEEEEEEEEEEEEEEEEEEEEEEEE	TRBV6-1*00(736.8)	TRBD2*00(30)	TRBJ1-1*00(172.6)		516|526|553|0|10||50.0	26|32|48|14|20||30.0	21|40|68|26|45||95.0												TGTGCCAGCACAGAGGAGGGAAACTGGAACACTGAAGCTTTCTTT	36								CASTEEGNWNTEAFF		:::::::::0:-7:10:14:-10:0:20:26:-1:45:::	TLML_29_	DNA
84	CLONES_TRBTLML_29__infusion_TCR-J_Dep_TCR-V_genomic_1000_CTCAATGA_merged_2500000.txt	429	186	0.00119505	TGTGCCAGCAGTTTGAATTACAATGAGCAGTTCTTC	EEEEEEEEEEEEEEEEEEEEEEEEEEEEEEEEEEEE	TRBV28*00(724.3)		TRBJ2-1*00(139.6)		564|578|601|0|14||70.0		24|42|70|18|36||90.0												TGTGCCAGCAGTTTGAATTACAATGAGCAGTTCTTC	36								CASSLNYNEQFF		:::::::::0:-3:14:::::18:-4:36:::	TLML_29_	DNA
85	CLONES_TRBTLML_29__infusion_TCR-J_Dep_TCR-V_genomic_1000_CTCAATGA_merged_2500000.txt	431	184	0.0011822	TGTGCCAGCACCCCGGGGACGGGCAGGGATATCGGGGAGACCCAGTACTTCGGGCCAGGCACGCGGCTCCTGGTGCTCGGTGAGCGCGGGCTGCTGGGGCGCGGGCGCGGGCGGCTTGGGTCTGGTTTTTGCGGGGAGTCCCCGGGCTGTGCTCTGGGGCCAACGTCCTGACTTTC	NNNNNNNNNNNNNNNNNNNNNNNNNNNNNNNNNNNNNNNNNNNNNNNNNNNNNNNNNNNNNNNNNNNNNNNNNNNNNNNNNNNNNNNNNNNNNNNNNNNNNNNNNNNNNNNNNNNNNNNNNNNNNNNNNNNNNNNNNNNNNNNNNNNNNNNNNNNNNNNNNNNNNNNNNNNNNNNN	TRBV6-5*00(465.5)	TRBD1*00(35),TRBD2*00(30)	TRBJ2-6*00(278.1)		519|529|556|0|10||50.0	19|26|36|95|102||35.0;10|16|48|136|142||30.0	19|45|73|150|176||130.0												TGTGCCAGCACCCCGGGGACGGGCAGGGATATCGGGGAGACCCAGTACTTCGGGCCAGGCACGCGGCTCCTGGTGCTCGGTGAGCGCGGGCTGCTGGGGCGCGGGCGCGGGCGGCTTGGGTCTGGTTTTTGCGGGGAGTCCCCGGGCTGTGCTCTGGGGCCAACGTCCTGACTTTC	45								CASTPGTGRDIGETQYFGPGTRLLVLGER_AAGARARAAWVWFLRGVPGLCSGANVLTF		:::::::::0:-7:10:95:-7:2:102:150:1:176:::	TLML_29_	DNA
86	CLONES_TRBTLML_29__infusion_TCR-J_Dep_TCR-V_genomic_1000_CTCAATGA_merged_2500000.txt	432	184	0.0011822	TGTGCCAGCAGACTAGCGGGAGAGGTTCGGGAGCTGTTTTTT	EEEEEEEEEEEEEEEEEEEEEEEEEEEEEEEEEEEEEEEEEE	TRBV28*00(721)	TRBD2*00(55)	TRBJ2-2*00(148.2)		564|575|601|0|11||55.0	19|30|48|11|22||55.0	29|43|71|28|42||70.0												TGTGCCAGCAGACTAGCGGGAGAGGTTCGGGAGCTGTTTTTT	36								CASRLAGEVRELFF		:::::::::0:-6:11:11:-3:-2:22:28:-9:42:::	TLML_29_	DNA
87	CLONES_TRBTLML_29__infusion_TCR-J_Dep_TCR-V_genomic_1000_CTCAATGA_merged_2500000.txt	433	184	0.0011822	TGTGCCAGCAGTTACGGCACGGCCTGAGATTC	EEEEEEEEEEEEEEEEEEEEEEEEEEEEEEEE	TRBV6-5*00(485.1)		TRBJ1-2*00(154.1)		519|534|556|0|15||75.0		37|40|68|29|32||15.0												TGTGCCAGCAGTTACGGCACGGCCTGAGATTC	36								CASSY_HGLRF		:::::::::0:-2:15:::::29:-17:32:::	TLML_29_	DNA
88	CLONES_TRBTLML_29__infusion_TCR-J_Dep_TCR-V_genomic_1000_CTCAATGA_merged_2500000.txt	446	177	0.00113723	TGTGCCAGCAGCTTAGCGGGGTCAGGGGAGCAGCCCCAGCATTTT	EEEEEEEEEEEEEEEEEEEEEEEEEEEEEEEEEEEEEEEEEEEEE	TRBV7-2*00(813.3)	TRBD1*00(34)	TRBJ1-5*00(168.6)		580|598|617|0|18||90.0	12|22|36|18|28|SA15T|34.0	27|42|70|30|45||75.0												TGTGCCAGCAGCTTAGCGGGGTCAGGGGAGCAGCCCCAGCATTTT	36								CASSLAGSGEQPQHF		:::::::::0:1:18:18:0:-2:28:30:-7:45:::	TLML_29_	DNA
89	CLONES_TRBTLML_29__infusion_TCR-J_Dep_TCR-V_genomic_1000_CTCAATGA_merged_2500000.txt	449	176	0.0011308	TGTGCCAGCAGCCCCAGTCCCAGCCCAGAAGAGACCCAGTACTTC	EEEEEEEEEEEEEEEEEEEEEEEEEEEEEEEEEEEEEEEEEEEEE	TRBV5-6*00(685.7)	TRBD2*00(30),TRBD1*00(29)	TRBJ2-5*00(216.9)		550|562|586|0|12||60.0	10|16|48|15|21||30.0;3|12|36|12|21|ST6A|29.0	23|40|68|28|45||85.0												TGTGCCAGCAGCCCCAGTCCCAGCCCAGAAGAGACCCAGTACTTC	36								CASSPSPSPEETQYF		:::::::::0:-4:12:15:6:-16:21:28:-3:45:::	TLML_29_	DNA
90	CLONES_TRBTLML_29__infusion_TCR-J_Dep_TCR-V_genomic_1000_CTCAATGA_merged_2500000.txt	453	174	0.00111795	TGTGCCACCAGCAGAGGGGGTGGGGACACTGAAGCTTTCTTT	EEEEEEEEEEEEEEEEEEEEEEEEEEEEEEEEEEEEEEEEEE	TRBV15*00(1038.9)		TRBJ1-1*00(199.7)		552|568|589|0|16||80.0		23|40|68|25|42||85.0												TGTGCCACCAGCAGAGGGGGTGGGGACACTGAAGCTTTCTTT	36								CATSRGGGDTEAFF		:::::::::0:-1:16:::::25:-3:42:::	TLML_29_	DNA
91	CLONES_TRBTLML_29__infusion_TCR-J_Dep_TCR-V_genomic_1000_CTCAATGA_merged_2500000.txt	455	174	0.00111795	TGTGCCAGCAGCCAAGGCGAGAACACTGAAGCTTTCTTT	EEEEEEEEEEEEEEEEEEEEEEEEEEEEEEEEEEEEEEE	TRBV2*00(657.2)		TRBJ1-1*00(234.6)		518|529|555|0|11||55.0		21|40|68|20|39||95.0												TGTGCCAGCAGCCAAGGCGAGAACACTGAAGCTTTCTTT	36								CASSQGENTEAFF		:::::::::0:-6:11:::::20:-1:39:::	TLML_29_	DNA
92	CLONES_TRBTLML_29__infusion_TCR-J_Dep_TCR-V_genomic_1000_CTCAATGA_merged_2500000.txt	460	172	0.0011051	TGTGCCAGCAGCTTAGTTTGGGGTAGGGAGACCCAGTACTTC	EEEEEEEEEEEEEEEEEEEEEEEEEEEEEEEEEEEEEEEEEE	TRBV7-2*00(661.2)		TRBJ2-5*00(164.6)		580|596|617|0|16||80.0		25|40|68|27|42||75.0												TGTGCCAGCAGCTTAGTTTGGGGTAGGGAGACCCAGTACTTC	36								CASSLVWGRETQYF		:::::::::0:-1:16:::::27:-5:42:::	TLML_29_	DNA
93	CLONES_TRBTLML_29__infusion_TCR-J_Dep_TCR-V_genomic_1000_CTCAATGA_merged_2500000.txt	472	168	0.0010794	TGTGCCAGCACCGACGCCAGTCCCTCAGATACGCAGTATTTT	EEEEEEEEEEEEEEEEEEEEEEEEEEEEEEEEEEEEEEEEEE	TRBV12-3*00(739.2),TRBV12-4*00(739.2)	TRBD2*00(34)	TRBJ2-3*00(143.4)		530|540|567|0|10||50.0;530|540|567|0|10||50.0	6|16|48|14|24|ST9C|34.0	24|41|69|25|42||85.0												TGTGCCAGCACCGACGCCAGTCCCTCAGATACGCAGTATTTT	36								CASTDASPSDTQYF		:::::::::0:-7:10:14:10:-16:24:25:-4:42:::	TLML_29_	DNA
94	CLONES_TRBTLML_29__infusion_TCR-J_Dep_TCR-V_genomic_1000_CTCAATGA_merged_2500000.txt	484	164	0.0010537	TGTGCCAGCAGCTTAAGGGGACAGGGTGCAGATACGCAGTATTTT	NNNNNNNNNNNNNNNNNNNNNNNNNNNNNNNNNNNNNNNNNNNNN	TRBV7-6*00(677.6)	TRBD1*00(45)	TRBJ2-3*00(216.7)		576|591|613|0|15||75.0	12|21|36|17|26||45.0	24|41|69|28|45||85.0												TGTGCCAGCAGCTTAAGGGGACAGGGTGCAGATACGCAGTATTTT	45								CASSLRGQGADTQYF		:::::::::0:-2:15:17:0:-3:26:28:-4:45:::	TLML_29_	DNA
95	CLONES_TRBTLML_29__infusion_TCR-J_Dep_TCR-V_genomic_1000_CTCAATGA_merged_2500000.txt	485	164	0.0010537	TGTGCCAGCAGCTTGAACACAGATACGCAGTATTTT	EEEEEEEEEEEEEEEEEEEEEEEEEEEEEEEEEEEE	TRBV3-1*00(1311.8)		TRBJ2-3*00(159.9)		543|555|580|0|12||60.0		22|41|69|17|36||95.0												TGTGCCAGCAGCTTGAACACAGATACGCAGTATTTT	36								CASSLNTDTQYF		:::::::::0:-5:12:::::17:-2:36:::	TLML_29_	DNA
96	CLONES_TRBTLML_29__infusion_TCR-J_Dep_TCR-V_genomic_1000_CTCAATGA_merged_2500000.txt	495	161	0.00103443	TGTGCCAGCAGTTTGGAGTTGGCAGTAGAGTGGGGAGCTTTCTTT	EEEEEEEEEEEEEEEEEEEEEEEEEEEEEEEEEEEEEEEEEEEEE	TRBV28*00(678.3)		TRBJ1-1*00(185.3)		564|578|601|0|14||70.0		30|40|68|35|45||50.0												TGTGCCAGCAGTTTGGAGTTGGCAGTAGAGTGGGGAGCTTTCTTT	36								CASSLELAVEWGAFF		:::::::::0:-3:14:::::35:-10:45:::	TLML_29_	DNA
97	CLONES_TRBTLML_29__infusion_TCR-J_Dep_TCR-V_genomic_1000_CTCAATGA_merged_2500000.txt	500	160	0.001028	TGTGCCAGTAGACGGGGGGGGACAGATACGCAGTATTTT	EEEEEEEEEEEEEEEEEEEEEEEEEEEEEEEEEEEEEEE	TRBV19*00(747.1)	TRBD1*00(25)	TRBJ2-3*00(164.9)		559|570|596|0|11||55.0	18|23|36|13|18||25.0	23|41|69|21|39||90.0												TGTGCCAGTAGACGGGGGGGGACAGATACGCAGTATTTT	36								CASRRGGTDTQYF		:::::::::0:-6:11:13:-6:-1:18:21:-3:39:::	TLML_29_	DNA
98	CLONES_TRBTLML_29__infusion_TCR-J_Dep_TCR-V_genomic_1000_CTCAATGA_merged_2500000.txt	507	158	0.00101515	TGTGCCAGCAGCCCCGCCCCGACCGCCGCGAACACTGAAGCTTTCTTT	EEEEEEEEEEEEEEEEEEEEEEEEEEEEEEEEEEEEEEEEEEEEEEEE	TRBV5-4*00(718.3)	TRBD1*00(30)	TRBJ1-1*00(215.4)		549|561|585|0|12||60.0	23|29|36|14|20||30.0	21|40|68|29|48||95.0												TGTGCCAGCAGCCCCGCCCCGACCGCCGCGAACACTGAAGCTTTCTTT	36								CASSPAPTAANTEAFF		:::::::::0:-4:12:14:-11:5:20:29:-1:48:::	TLML_29_	DNA
99	CLONES_TRBTLML_29__infusion_TCR-J_Dep_TCR-V_genomic_1000_CTCAATGA_merged_2500000.txt	508	158	0.00101515	TGTGCCAGTAGTATAGTGGGACAGTCAGAGACCCAGTACTTC	EEEEEEEEEEEEEEEEEEEEEEEEEEEEEEEEEEEEEEEEEE	TRBV19*00(476.2)	TRBD1*00(35)	TRBJ2-5*00(218.5)		559|575|596|0|16||80.0	12|19|36|17|24||35.0	24|40|68|26|42||80.0												TGTGCCAGTAGTATAGTGGGACAGTCAGAGACCCAGTACTTC	36								CASSIVGQSETQYF		:::::::::0:-1:16:17:0:-5:24:26:-4:42:::	TLML_29_	DNA
100	CLONES_TRBTLML_29__infusion_TCR-J_Dep_TCR-V_genomic_1000_CTCAATGA_merged_2500000.txt	515	155	0.000995875	TGTGCCAGCAGCAAAGTCCCCATCAGGGAACACCATATATTTT	EEEEEEEEEEEEEEEEEEEEEEEEEEEEEEEEEEEEEEEEEEE	TRBV21-1*00(853.6)	TRBD1*00(25)	TRBJ1-3*00(209.9)		544|560|581|0|16||80.0	16|21|36|23|28||25.0	27|42|70|28|43||75.0												TGTGCCAGCAGCAAAGTCCCCATCAGGGAACACCATATATTTT	36								CASSKVP_SGNTIYF		:::::::::0:-1:16:23:-4:-3:28:28:-7:43:::	TLML_29_	DNA
101	CLONES_TRBTLML_29__infusion_TCR-J_Dep_TCR-V_genomic_1000_CTCAATGA_merged_2500000.txt	520	153	0.000983025	TGTGCCAGCAGCCAAGACAAGGGAGAGGATACGCAGTATTTT	EEEEEEEEEEEEEEEEEEEEEEEEEEEEEEEEEEEEEEEEEE	TRBV4-2*00(688.3)	TRBD2*00(25)	TRBJ2-3*00(209)		537|554|574|0|17||85.0	25|30|48|20|25||25.0	26|41|69|27|42||75.0												TGTGCCAGCAGCCAAGACAAGGGAGAGGATACGCAGTATTTT	36								CASSQDKGEDTQYF		:::::::::0:0:17:20:-9:-2:25:27:-6:42:::	TLML_29_	DNA
102	CLONES_TRBTLML_29__infusion_TCR-J_Dep_TCR-V_genomic_1000_CTCAATGA_merged_2500000.txt	525	152	0.0009766	TGTGCCAGCAGACAGGTGAACAATCAGCCCCAGCATTTT	EEEEEEEEEEEEEEEEEEEEEEEEEEEEEEEEEEEEEEE	TRBV6-1*00(687.2)	TRBD1*00(25)	TRBJ1-5*00(204.2)		516|527|553|0|11||55.0	15|20|36|11|16||25.0	23|42|70|20|39||95.0												TGTGCCAGCAGACAGGTGAACAATCAGCCCCAGCATTTT	36								CASRQVNNQPQHF		:::::::::0:-6:11:11:-3:-4:16:20:-3:39:::	TLML_29_	DNA
103	CLONES_TRBTLML_29__infusion_TCR-J_Dep_TCR-V_genomic_1000_CTCAATGA_merged_2500000.txt	529	151	0.000970175	TGTGCCACCAGTGCAGGAGGGTCACAGTAGGGACAGAGTATAGCAATCAGCCCCAGCATTTT	EEEEEEEEEEEEEEEEEEEEEEEEEEEEEEEEEEEEEEEEEEEEEEEEEEEEEEEEEEEEEE	TRBV24-1*00(1008.3)	TRBD1*00(35),TRBD2*00(30)	TRBJ1-5*00(167.4)		559|572|597|0|13||65.0	12|19|36|29|36||35.0;26|32|48|15|21||30.0	18|42|70|38|62||120.0												TGTGCCACCAGTGCAGGAGGGTCACAGTAGGGACAGAGTATAGCAATCAGCCCCAGCATTTT	36								CATSAGGSQ*_TEYSNQPQHF		:::::::::0:-5:13:29:0:-5:36:38:2:62:::	TLML_29_	DNA
104	CLONES_TRBTLML_29__infusion_TCR-J_Dep_TCR-V_genomic_1000_CTCAATGA_merged_2500000.txt	533	150	0.00096375	TGTGCCAGCAGCGTAGGGACTAGCGGAACACCGGGGAGCTGTTTTTT	EEEEEEEEEEEEEEEEEEEEEEEEEEEEEEEEEEEEEEEEEEEEAAA	TRBV9*00(1325.1)	TRBD2*00(45)	TRBJ2-2*00(120)		559|575|595|0|16||80.0	17|26|48|16|25||45.0	21|43|71|25|47||110.0												TGTGCCAGCAGCGTAGGGACTAGCGGAACACCGGGGAGCTGTTTTTT	32								CASSVGTS_NTGELFF		:::::::::0:0:16:16:-1:-6:25:25:-1:47:::	TLML_29_	DNA
105	CLONES_TRBTLML_29__infusion_TCR-J_Dep_TCR-V_genomic_1000_CTCAATGA_merged_2500000.txt	544	148	0.0009509	TGCAGCGTTCCAGACAGGGTGGGGGCGGAGACCCAGTACTTCGGGCCAGGCACGCGGCTCCTGGTGCTCGGTGAGCGCGGGCTGCTGGGGCGCGGGCGCGGGCGGCTTGGGTCTGGTTTTTGCGGGGAGTCCCCGGGCTGTGCTCTGGGGCCAACGTCCTGACTTTC	NNNNNNNNNNNNNNNNNNNNNNNNNNNNNNNNNNNNNNNNNNNNNNNNNNNNNNNNNNNNNNNNNNNNNNNNNNNNNNNNNNNNNNNNNNNNNNNNNNNNNNNNNNNNNNNNNNNNNNNNNNNNNNNNNNNNNNNNNNNNNNNNNNNNNNNNNNNNNNNNNNNNNNN	TRBV29-1*00(302.4)	TRBD1*00(35),TRBD2*00(30)	TRBJ2-6*00(262.4)		700|709|734|0|9||45.0	14|21|36|12|19||35.0;10|16|48|127|133||30.0	19|45|73|141|167||130.0												TGCAGCGTTCCAGACAGGGTGGGGGCGGAGACCCAGTACTTCGGGCCAGGCACGCGGCTCCTGGTGCTCGGTGAGCGCGGGCTGCTGGGGCGCGGGCGCGGGCGGCTTGGGTCTGGTTTTTGCGGGGAGTCCCCGGGCTGTGCTCTGGGGCCAACGTCCTGACTTTC	45								CSVPDRVGAETQYFGPGTRLLVLGERGL_GARARAAWVWFLRGVPGLCSGANVLTF		:::::::::0:-5:9:12:-2:-3:19:141:1:167:::	TLML_29_	DNA
106	CLONES_TRBTLML_29__infusion_TCR-J_Dep_TCR-V_genomic_1000_CTCAATGA_merged_2500000.txt	548	147	0.000944475	TGTGCCAGCAGCTATCAGGGGCCTGGGACCGGGGAGCTGTTTTTT	EEEEEEEEEEEEEEEEEEEEEEEEEEEEEEEEEEEEEEEEEEEEE	TRBV7-8*00(832.5)	TRBD1*00(30)	TRBJ2-2*00(228.9)		567|580|604|0|13||65.0	16|22|36|15|21||30.0	25|43|71|27|45||90.0												TGTGCCAGCAGCTATCAGGGGCCTGGGACCGGGGAGCTGTTTTTT	36								CASSYQGPGTGELFF		:::::::::0:-4:13:15:-4:-2:21:27:-5:45:::	TLML_29_	DNA
107	CLONES_TRBTLML_29__infusion_TCR-J_Dep_TCR-V_genomic_1000_CTCAATGA_merged_2500000.txt	549	147	0.000944475	TGCAGTGCTAGAGTTGTGGGGGAGCGGAGAGACCCAGTACTTC	EEEEEEEEEEEEEEEEEEEEEEEEEEEEEEEEEEEEEEEEEEE	TRBV20-1*00(678.6)	TRBD1*00(25),TRBD2*00(25)	TRBJ2-5*00(182.7)		759|772|793|0|13||65.0	18|23|36|17|22||25.0;22|27|48|22|27||25.0	24|40|68|27|43||80.0												TGCAGTGCTAGAGTTGTGGGGGAGCGGAGAGACCCAGTACTTC	36								CSARVVG_SGETQYF		:::::::::0:-1:13:17:-6:-1:22:27:-4:43:::	TLML_29_	DNA
108	CLONES_TRBTLML_29__infusion_TCR-J_Dep_TCR-V_genomic_1000_CTCAATGA_merged_2500000.txt	553	146	0.00093805	TGTGCCAGCAGCCCGTTGACTAGCGGGACTAGCACAGATACGCAGTATTTT	EEEEEEEEEEEEEEEEEEEEEEEEEEEEEEEEEEEEEEEEEEEEEEEEEEE	TRBV3-1*00(964.6)	TRBD2*00(55)	TRBJ2-3*00(199.7)		543|556|580|0|13||65.0	18|29|48|17|28||55.0	18|41|69|28|51||115.0												TGTGCCAGCAGCCCGTTGACTAGCGGGACTAGCACAGATACGCAGTATTTT	36								CASSPLTSGTSTDTQYF		:::::::::0:-4:13:17:-2:-3:28:28:2:51:::	TLML_29_	DNA
109	CLONES_TRBTLML_29__infusion_TCR-J_Dep_TCR-V_genomic_1000_CTCAATGA_merged_2500000.txt	555	146	0.00093805	TGTGCCAGTAGTCCCGATCCCACACGAAACACTGAAGCTTTCTTT	EEEEEEEEEEEEEEEEEEEEEEEEEEEEEEEEEEEEEEEEEEEEE	TRBV19*00(803.3)		TRBJ1-1*00(164.8)		559|571|596|0|12||60.0		22|40|68|27|45||90.0												TGTGCCAGTAGTCCCGATCCCACACGAAACACTGAAGCTTTCTTT	36								CASSPDPTRNTEAFF		:::::::::0:-5:12:::::27:-2:45:::	TLML_29_	DNA
110	CLONES_TRBTLML_29__infusion_TCR-J_Dep_TCR-V_genomic_1000_CTCAATGA_merged_2500000.txt	558	145	0.000931625	TGTGCCAGCAGCTTAGGGGAGGGGGCGTTTTACAATGAGCAGTTCTTC	EEEEEEEEEEEEEEEEEEEEEEEEEEEEEEEEEEEEEEEEEEEEEEEE	TRBV7-6*00(245.2)	TRBD1*00(40),TRBD2*00(35)	TRBJ2-1*00(162.4)		576|592|613|0|16||80.0	17|25|36|19|27||40.0;25|32|48|16|23||35.0	24|42|70|30|48||90.0												TGTGCCAGCAGCTTAGGGGAGGGGGCGTTTTACAATGAGCAGTTCTTC	36								CASSLGEGAFYNEQFF		:::::::::0:-1:16:19:-5:1:27:30:-4:48:::	TLML_29_	DNA
111	CLONES_TRBTLML_29__infusion_TCR-J_Dep_TCR-V_genomic_1000_CTCAATGA_merged_2500000.txt	564	144	0.0009252	TGTGCCAGCAGCGACGTTCGGGGCGTGGGGACCTACGAGCAGTACTTC	EEEEEEEEEEEEEEEEEEEEEEEEEEEEEEEEEEEEEEEEEEEEEEEE	TRBV6-1*00(796.3)	TRBD1*00(30)	TRBJ2-7*00(164.5)		516|527|553|0|11||55.0	19|25|36|19|25||30.0	22|39|67|31|48||85.0												TGTGCCAGCAGCGACGTTCGGGGCGTGGGGACCTACGAGCAGTACTTC	36								CASSDVRGVGTYEQYF		:::::::::0:-6:11:19:-7:1:25:31:-2:48:::	TLML_29_	DNA
112	CLONES_TRBTLML_29__infusion_TCR-J_Dep_TCR-V_genomic_1000_CTCAATGA_merged_2500000.txt	573	143	0.000918775	TGTGCCGGCATAGACTAGCGGGAGCGGAAGTCCTACAATGAGCAGTTCTTC	EEEEEEEEEEEEEEEEEEEEEEEEEEEEEEEEEEEEEEEEEEEEEEEEEEE	TRBV6-2*00(577.5),TRBV6-3*00(577.5)	TRBD2*00(60)	TRBJ2-1*00(180.6)		516|526|553|0|10|SA522G|34.0;516|526|553|0|10|SA522G|34.0	18|30|48|12|24||60.0	21|42|70|30|51||105.0												TGTGCCGGCATAGACTAGCGGGAGCGGAAGTCCTACAATGAGCAGTTCTTC	36								CAGID*RERKSYNEQFF		:::::::::0:-7:10:12:-2:-2:24:30:-1:51:::	TLML_29_	DNA
113	CLONES_TRBTLML_29__infusion_TCR-J_Dep_TCR-V_genomic_1000_CTCAATGA_merged_2500000.txt	574	143	0.000918775	TGTGCCAGCAGTGAAGAGGGACTCAGCTCCTACGAGCAGTACTTC	EEEEEEEEEEEEEEEEEEEEEEEEEEEEEEEEEEEEEEEEEEEEE	TRBV6-1*00(506.7)	TRBD2*00(30)	TRBJ2-7*00(236.8)		516|532|553|0|16||80.0	16|22|48|17|23||30.0	18|39|67|24|45||105.0												TGTGCCAGCAGTGAAGAGGGACTCAGCTCCTACGAGCAGTACTTC	36								CASSEEGLSSYEQYF		:::::::::0:-1:16:17:0:-10:23:24:2:45:::	TLML_29_	DNA
114	CLONES_TRBTLML_29__infusion_TCR-J_Dep_TCR-V_genomic_1000_CTCAATGA_merged_2500000.txt	588	140	0.0008995	TGCAGTGCTACCAAGACTAGCGGGGCCGGGGGAGATACGCAGTATTTT	EEEEEEEEEEEEEEEEEEEEEEEEEEEEEEEEEEEEEEEEEEEEEEEE	TRBV20-1*00(522.8)	TRBD2*00(50)	TRBJ2-3*00(218.7)		759|769|793|0|10||50.0	18|28|48|14|24||50.0	25|41|69|32|48||80.0												TGCAGTGCTACCAAGACTAGCGGGGCCGGGGGAGATACGCAGTATTTT	36								CSATKTSGAGGDTQYF		:::::::::0:-4:10:14:-2:-4:24:32:-5:48:::	TLML_29_	DNA
115	CLONES_TRBTLML_29__infusion_TCR-J_Dep_TCR-V_genomic_1000_CTCAATGA_merged_2500000.txt	594	139	0.000893075	TGTGCCAGCAGCCACCTAGGGGACCGCCTCCTCGAGCAGTACTTC	EEEEEEEEEEEEEEEEEEEEEEEEEEEEEEEEEEEEEEEEEEEEE	TRBV16*00(585.9)	TRBD1*00(25),TRBD2*00(25)	TRBJ2-7*00(207.7)		537|551|574|0|14||70.0	12|17|36|19|24||25.0;16|21|48|19|24||25.0	20|39|67|27|45|DA25|69.0												TGTGCCAGCAGCCACCTAGGGGACCGCCTCCTCGAGCAGTACTTC	36								CASSHLGDRLLEQYF		:::::::::0:-3:14:19:0:-7:24:27:0:45:::	TLML_29_	DNA
116	CLONES_TRBTLML_29__infusion_TCR-J_Dep_TCR-V_genomic_1000_CTCAATGA_merged_2500000.txt	599	138	0.00088665	TGTGCCAGCAGCTTTGGGGGTACTGGAAACACCATATATTTT	EEEEEEEEEEEEEEEEEEEEEEEEEEEEEEEEEEEEEEEEEE	TRBV11-2*00(768.8)	TRBD1*00(25)	TRBJ1-3*00(184.9)		522|536|559|0|14||70.0	18|23|36|15|20||25.0	22|42|70|22|42||100.0												TGTGCCAGCAGCTTTGGGGGTACTGGAAACACCATATATTTT	36								CASSFGGTGNTIYF		:::::::::0:-3:14:15:-6:-1:20:22:-2:42:::	TLML_29_	DNA
117	CLONES_TRBTLML_29__infusion_TCR-J_Dep_TCR-V_genomic_1000_CTCAATGA_merged_2500000.txt	602	137	0.000880225	TGTGCCAGCAGCTTAAGGGGGACAGCAACACTGAAGCTTTCTTT	EEEEEEEEEEEEEEEEEEEEEEEEEEEEEEEEEEEEEEEEEEEE	TRBV11-3*00(711.8)	TRBD1*00(35)	TRBJ1-1*00(216.6)		521|536|558|0|15||75.0	12|19|36|18|25||35.0	22|40|68|26|44||90.0												TGTGCCAGCAGCTTAAGGGGGACAGCAACACTGAAGCTTTCTTT	36								CASSLRG_SNTEAFF		:::::::::0:-2:15:18:0:-5:25:26:-2:44:::	TLML_29_	DNA
118	CLONES_TRBTLML_29__infusion_TCR-J_Dep_TCR-V_genomic_1000_CTCAATGA_merged_2500000.txt	605	137	0.000880225	TGCAGTGCTAGCTTAACGGTATCCAACTATGGCTACACCTTC	EEEEEEEEEEEEEEEEEEEEEEEEEEEEEEEEEEEEEEEEEE	TRBV20-1*00(454)		TRBJ1-2*00(193.1)		759|770|793|0|11||55.0		22|40|68|24|42||90.0												TGCAGTGCTAGCTTAACGGTATCCAACTATGGCTACACCTTC	36								CSASLTVSNYGYTF		:::::::::0:-3:11:::::24:-2:42:::	TLML_29_	DNA
119	CLONES_TRBTLML_29__infusion_TCR-J_Dep_TCR-V_genomic_1000_CTCAATGA_merged_2500000.txt	613	135	0.000867375	TGTGCCAGCAGTAGACCGGGACAGGGAGGATACAATGAGCAGTTCTTC	EEEEEEEEEEEEEEEEEEEEEEEEEEEEEEEEEEEEEEEEEEEEEEEE	TRBV27*00(836.3)	TRBD1*00(55)	TRBJ2-1*00(195.9)		556|568|593|0|12||60.0	10|21|36|15|26||55.0	24|42|70|30|48||90.0												TGTGCCAGCAGTAGACCGGGACAGGGAGGATACAATGAGCAGTTCTTC	36								CASSRPGQGGYNEQFF		:::::::::0:-5:12:15:2:-3:26:30:-4:48:::	TLML_29_	DNA
120	CLONES_TRBTLML_29__infusion_TCR-J_Dep_TCR-V_genomic_1000_CTCAATGA_merged_2500000.txt	614	135	0.000867375	TGTGCCAGTACCCTGGGACAGAACTCCTACAATGAGCAGTTCTTC	EEEEEEEEEEEEEEEEEEEEEEEEEEEEEEEEEEEEEEEEEEEEE	TRBV19*00(340.3)	TRBD1*00(35)	TRBJ2-1*00(220.5)		559|569|596|0|10||50.0	12|19|36|14|21||35.0	20|42|70|23|45||110.0												TGTGCCAGTACCCTGGGACAGAACTCCTACAATGAGCAGTTCTTC	36								CASTLGQNSYNEQFF		:::::::::0:-7:10:14:0:-5:21:23:0:45:::	TLML_29_	DNA
121	CLONES_TRBTLML_29__infusion_TCR-J_Dep_TCR-V_genomic_1000_CTCAATGA_merged_2500000.txt	628	133	0.000854525	TGTGCCAGCATCCTACAGGGGGCCACAGATACGCAGTATTTT	EEEEEEEEEEEEEEEEEEEEEEEEEEEEEEEEEEEEEEEEEE	TRBV11-2*00(738.4)	TRBD1*00(45)	TRBJ2-3*00(140)		522|532|559|0|10||50.0	15|24|36|14|23||45.0	22|41|69|23|42||95.0												TGTGCCAGCATCCTACAGGGGGCCACAGATACGCAGTATTTT	36								CASILQGATDTQYF		:::::::::0:-7:10:14:-3:0:23:23:-2:42:::	TLML_29_	DNA
122	CLONES_TRBTLML_29__infusion_TCR-J_Dep_TCR-V_genomic_1000_CTCAATGA_merged_2500000.txt	629	133	0.000854525	TGTGCCTGGAGTACAGGGGGGCCCTATGGCTACACCTTC	EEEEEEEEEEEEEEEEEEEEEEEEEEEEEEEEEEEEEEE	TRBV30*00(413.2)	TRBD1*00(40)	TRBJ1-2*00(205.1)		787|799|821|0|12||60.0	15|23|36|12|20||40.0	24|40|68|23|39||80.0												TGTGCCTGGAGTACAGGGGGGCCCTATGGCTACACCTTC	36								CAWSTGGPYGYTF		:::::::::0:-2:12:12:-3:-1:20:23:-4:39:::	TLML_29_	DNA
123	CLONES_TRBTLML_29__infusion_TCR-J_Dep_TCR-V_genomic_1000_CTCAATGA_merged_2500000.txt	630	133	0.000854525	TGTGCCAGCAGCTTAGAAGGAGAGACCCAGTACTTC	EEEEEEEEEEEEEEEEEEEEEEEEEEEEEEEEEEEE	TRBV11-3*00(625)		TRBJ2-5*00(217)		521|538|558|0|17||85.0		24|40|68|20|36||80.0												TGTGCCAGCAGCTTAGAAGGAGAGACCCAGTACTTC	36								CASSLEGETQYF		:::::::::0:0:17:::::20:-4:36:::	TLML_29_	DNA
124	CLONES_TRBTLML_29__infusion_TCR-J_Dep_TCR-V_genomic_1000_CTCAATGA_merged_2500000.txt	633	132	0.0008481	TGTGCCAGCAGCCAAGAAGCGTGGGTAACGAACACCGGGGAGCTGTTTTTT	EEEEEEEEEEEEEEEEEEEEEEEEEEEEEEEEEEEEEEEEEEEEEEEEEEE	TRBV14*00(923.4)		TRBJ2-2*00(149.3)		516|533|553|0|17||85.0		20|43|71|28|51||115.0												TGTGCCAGCAGCCAAGAAGCGTGGGTAACGAACACCGGGGAGCTGTTTTTT	36								CASSQEAWVTNTGELFF		:::::::::0:0:17:::::28:0:51:::	TLML_29_	DNA
125	CLONES_TRBTLML_29__infusion_TCR-J_Dep_TCR-V_genomic_1000_CTCAATGA_merged_2500000.txt	634	132	0.0008481	TGTGCCAGCAGTTACGAGTCGGGACCGAACTACGAGCAGTACTTC	EEEEEEEEEEEEEEEEEEEEEEEEEEEEEEEEEEEEEEEEEEEEE	TRBV6-3*00(653.5),TRBV6-2*00(648.6)	TRBD1*00(30),TRBD2*00(30)	TRBJ2-7*00(190)		516|531|553|0|15||75.0;516|531|553|0|15||75.0	11|17|36|19|25||30.0;15|21|48|19|25||30.0	23|39|67|29|45||80.0												TGTGCCAGCAGTTACGAGTCGGGACCGAACTACGAGCAGTACTTC	36								CASSYESGPNYEQYF		:::::::::0:-2:15:19:1:-7:25:29:-3:45:::	TLML_29_	DNA
126	CLONES_TRBTLML_29__infusion_TCR-J_Dep_TCR-V_genomic_1000_CTCAATGA_merged_2500000.txt	637	132	0.0008481	TGTGCCAGCAGCGGGGGGAACGTTTGAAAAACTGTTTTTT	EEEEEEEEEEEEEEEEEEEEEEEEEEEEEEEEEEEEEEEE	TRBV21-1*00(580.4)	TRBD1*00(25)	TRBJ1-4*00(219.9)		544|556|581|0|12||60.0	18|23|36|12|17||25.0	27|43|71|24|40||80.0												TGTGCCAGCAGCGGGGGGAACGTTTGAAAAACTGTTTTTT	36								CASSGGN_FEKLFF		:::::::::0:-5:12:12:-6:-1:17:24:-7:40:::	TLML_29_	DNA
127	CLONES_TRBTLML_29__infusion_TCR-J_Dep_TCR-V_genomic_1000_CTCAATGA_merged_2500000.txt	638	132	0.0008481	TGTGCCAGCAGTAGGGACGGTACCTACGAGCAGTACTTC	EEEEEEEEEEEEEEEEEEEEEEEEEEEEEEEEEEEEEEE	TRBV12-3*00(206.1),TRBV12-4*00(206.1)	TRBD1*00(25),TRBD2*00(25)	TRBJ2-7*00(108.6)		530|542|567|0|12||60.0;530|542|567|0|12||60.0	12|17|36|13|18||25.0;16|21|48|13|18||25.0	22|39|67|22|39||85.0												TGTGCCAGCAGTAGGGACGGTACCTACGAGCAGTACTTC	36								CASSRDGTYEQYF		:::::::::0:-5:12:13:0:-7:18:22:-2:39:::	TLML_29_	DNA
128	CLONES_TRBTLML_29__infusion_TCR-J_Dep_TCR-V_genomic_1000_CTCAATGA_merged_2500000.txt	640	132	0.0008481	TGTGCCAGCAGTGGAAGCACAGATACGCAGTATTTT	EEEEEEEEEEEEEEEEEEEEEEEEEEEEEEEEEEEE	TRBV27*00(782.3)		TRBJ2-3*00(240.7)		556|568|593|0|12||60.0		20|41|69|15|36||105.0												TGTGCCAGCAGTGGAAGCACAGATACGCAGTATTTT	36								CASSGSTDTQYF		:::::::::0:-5:12:::::15:0:36:::	TLML_29_	DNA
129	CLONES_TRBTLML_29__infusion_TCR-J_Dep_TCR-V_genomic_1000_CTCAATGA_merged_2500000.txt	644	131	0.000841675	TGTGCCAGCAGCTCCGGGACAGCCTATGGCTACACCTTC	EEEEEEEEEEEEEEEEEEEEEEEEEEEEEEEEEEEEEEE	TRBV6-6*00(528.7)	TRBD1*00(45)	TRBJ1-2*00(197.9)		516|527|553|0|11||55.0	10|19|36|13|22||45.0	24|40|68|23|39||80.0												TGTGCCAGCAGCTCCGGGACAGCCTATGGCTACACCTTC	36								CASSSGTAYGYTF		:::::::::0:-6:11:13:2:-5:22:23:-4:39:::	TLML_29_	DNA
130	CLONES_TRBTLML_29__infusion_TCR-J_Dep_TCR-V_genomic_1000_CTCAATGA_merged_2500000.txt	653	130	0.00083525	TGTGCCACTCGGAGGAACGCCTACGAGCAGTACTTC	EEEEEEEEEEEEEEEEEEEEEEEEEEEEEEEEEEEE	TRBV28*00(608.7)		TRBJ2-7*00(176.7)		564|571|601|0|7||35.0		10|39|67|7|36|ST14GSG19AST21G|97.0												TGTGCCACTCGGAGGAACGCCTACGAGCAGTACTTC	36								CATRcDNAYEQYF		:::::::::0:-10:7:::::7:10:36:::	TLML_29_	DNA
131	CLONES_TRBTLML_29__infusion_TCR-J_Dep_TCR-V_genomic_1000_CTCAATGA_merged_2500000.txt	655	129	0.000828825	TGTGCCAGCAGCCCTGTGGGACAGGGACGCAATCAGCCCCAGCATTTT	EEEEEEEEEEEEEEEEEEEEEEEEEEEEEEEEEEEEEEEEEEEEEEEE	TRBV7-9*00(658.7)	TRBD1*00(45)	TRBJ1-5*00(189.7)		556|568|593|0|12||60.0	12|21|36|17|26||45.0	22|42|70|28|48||100.0												TGTGCCAGCAGCCCTGTGGGACAGGGACGCAATCAGCCCCAGCATTTT	36								CASSPVGQGRNQPQHF		:::::::::0:-5:12:17:0:-3:26:28:-2:48:::	TLML_29_	DNA
132	CLONES_TRBTLML_29__infusion_TCR-J_Dep_TCR-V_genomic_1000_CTCAATGA_merged_2500000.txt	666	127	0.000815975	TGTGCCAGCAGCTTAGATCAGGGGTTGGGGAACACTGAAGCTTTCTTT	EEEEEEEEEEEEEEEEEEEEEEEEEEEEEEEEEEEEEEEEEEEEEEEE	TRBV7-8*00(711.9)	TRBD1*00(30)	TRBJ1-1*00(232.7)		567|583|604|0|16||80.0	16|22|36|18|24||30.0	21|40|68|29|48||95.0												TGTGCCAGCAGCTTAGATCAGGGGTTGGGGAACACTGAAGCTTTCTTT	36								CASSLDQGLGNTEAFF		:::::::::0:-1:16:18:-4:-2:24:29:-1:48:::	TLML_29_	DNA
133	CLONES_TRBTLML_29__infusion_TCR-J_Dep_TCR-V_genomic_1000_CTCAATGA_merged_2500000.txt	668	127	0.000815975	TGTGCCAGTAGACCGGGACAGAATAACTATGGCTACACCTTC	EEEEEEEEEEEEEEEEEEEEEEEEEEEEEEEEEEEEEEEEEE	TRBV19*00(645.5)	TRBD1*00(45)	TRBJ1-2*00(199.3)		559|570|596|0|11||55.0	10|19|36|12|21||45.0	21|40|68|23|42||95.0												TGTGCCAGTAGACCGGGACAGAATAACTATGGCTACACCTTC	36								CASRPGQNNYGYTF		:::::::::0:-6:11:12:2:-5:21:23:-1:42:::	TLML_29_	DNA
134	CLONES_TRBTLML_29__infusion_TCR-J_Dep_TCR-V_genomic_1000_CTCAATGA_merged_2500000.txt	677	126	0.00080955	TGTGCCAGCAGTCATAGACAGGGGGCGAACACCGGGGAGCTGTTTTTT	EEEEEEEEEEEEEEEEEEEEEEEEEEEEEEEEEEEEEEEEEEEEEEEE	TRBV12-4*00(757.6),TRBV12-3*00(742)	TRBD1*00(40)	TRBJ2-2*00(190.7)		530|542|567|0|12||60.0;530|542|567|0|12||60.0	14|22|36|16|24||40.0	19|43|71|24|48||120.0												TGTGCCAGCAGTCATAGACAGGGGGCGAACACCGGGGAGCTGTTTTTT	36								CASSHRQGANTGELFF		:::::::::0:-5:12:16:-2:-2:24:24:1:48:::	TLML_29_	DNA
135	CLONES_TRBTLML_29__infusion_TCR-J_Dep_TCR-V_genomic_1000_CTCAATGA_merged_2500000.txt	679	126	0.00080955	TGTGCCAGTACACAGGGGTGGGGCACCGGGGAGCTGTTTTTT	EEEEEEEEEEEEEEEEEEEEEEEEEEEEEEEEEEEEEEEEEE	TRBV7-9*00(631.9)	TRBD1*00(35)	TRBJ2-2*00(149.4)		556|564|593|0|8||40.0	15|22|36|11|18||35.0	24|43|71|23|42||95.0												TGTGCCAGTACACAGGGGTGGGGCACCGGGGAGCTGTTTTTT	36								CASTQGWGTGELFF		:::::::::0:-9:8:11:-3:-2:18:23:-4:42:::	TLML_29_	DNA
136	CLONES_TRBTLML_29__infusion_TCR-J_Dep_TCR-V_genomic_1000_CTCAATGA_merged_2500000.txt	692	124	0.0007967	TGTGCCAGCAGTTCGGACGCCTCGACGGGAAACATTCAGTACTTC	EEEEEEEEEEEEEEEEEEEEEEEEEEEEEEEEEEEEEEEEEEEEE	TRBV27*00(501.1)		TRBJ2-4*00(219)		556|569|593|0|13||65.0		26|42|70|29|45||80.0												TGTGCCAGCAGTTCGGACGCCTCGACGGGAAACATTCAGTACTTC	36								CASSSDASTGNIQYF		:::::::::0:-4:13:::::29:-6:45:::	TLML_29_	DNA
137	CLONES_TRBTLML_29__infusion_TCR-J_Dep_TCR-V_genomic_1000_CTCAATGA_merged_2500000.txt	696	123	0.000790275	TGTGCCAGCAGTTATCCGGCAGGGGGGAAGAACACTGAAGCTTTCTTT	EEEEEEEEEEEEEEEEEEEEEEEEEEEEEEEEEEEEEEEEEEEEEEEE	TRBV6-3*00(571.4),TRBV6-2*00(568.7)	TRBD1*00(35)	TRBJ1-1*00(234.7)		516|530|553|0|14||70.0;516|530|553|0|14||70.0	16|23|36|19|26||35.0	21|40|68|29|48||95.0												TGTGCCAGCAGTTATCCGGCAGGGGGGAAGAACACTGAAGCTTTCTTT	36								CASSYPAGGKNTEAFF		:::::::::0:-3:14:19:-4:-1:26:29:-1:48:::	TLML_29_	DNA
138	CLONES_TRBTLML_29__infusion_TCR-J_Dep_TCR-V_genomic_1000_CTCAATGA_merged_2500000.txt	697	123	0.000790275	TGTGCCAGCAGCCACGACAGTCTGAACACCGGGGAGCTGTTTTTT	EEEEEEEEEEEEEEEEEEEEEEEEEEEEEEEEEEEEEEEEEEAAA	TRBV6-5*00(868.8)	TRBD1*00(25)	TRBJ2-2*00(120)		519|530|556|0|11||55.0	14|19|36|15|20||25.0	21|43|71|23|45||110.0												TGTGCCAGCAGCCACGACAGTCTGAACACCGGGGAGCTGTTTTTT	32								CASSHDSLNTGELFF		:::::::::0:-6:11:15:-2:-5:20:23:-1:45:::	TLML_29_	DNA
139	CLONES_TRBTLML_29__infusion_TCR-J_Dep_TCR-V_genomic_1000_CTCAATGA_merged_2500000.txt	707	121	0.000777425	TGTGCCAGCAGTCCCGCTTTGGGACAGGGGATTAGCACAGATACGCAGTATTTT	EEEEEEEEEEEEEEEEEEEEEEEEEEEEEEEEEEEEEEEEEEEEEEEEEEEEEE	TRBV28*00(377.1)	TRBD1*00(50)	TRBJ2-3*00(248.9)		564|576|601|0|12||60.0	12|22|36|20|30||50.0	19|41|69|32|54||110.0												TGTGCCAGCAGTCCCGCTTTGGGACAGGGGATTAGCACAGATACGCAGTATTTT	36								CASSPALGQGISTDTQYF		:::::::::0:-5:12:20:0:-2:30:32:1:54:::	TLML_29_	DNA
140	CLONES_TRBTLML_29__infusion_TCR-J_Dep_TCR-V_genomic_1000_CTCAATGA_merged_2500000.txt	713	120	0.000771	TGTGCCAGCAGTGAGTAGGACACTTGAACTAAGAGACCCAGTACTTC	EEEEEEEEEEENNNNNNNNNNNNNNNNNNNNNNNNNNNNNNNNNNNN	TRBV25-1*00(573.8)	TRBD1*00(25)	TRBJ2-5*00(223)		551|565|588|0|14||70.0	13|18|36|17|22||25.0	23|40|68|30|47||85.0												TGTGCCAGCAGTGAGTAGGACACTTGAACTAAGAGACCCAGTACTTC	36								CASSE*DT_N*ETQYF		:::::::::0:-3:14:17:-1:-6:22:30:-3:47:::	TLML_29_	DNA
141	CLONES_TRBTLML_29__infusion_TCR-J_Dep_TCR-V_genomic_1000_CTCAATGA_merged_2500000.txt	720	120	0.000771	TGTGCCAGCAGTGAGACCGTCAATGAGCAGTTCTTC	EEEEEEEEEEEEEEEEEEEEEEEEEEEEEEEEEEEE	TRBV6-1*00(907.8)		TRBJ2-1*00(169.7)		516|530|553|0|14||70.0		26|42|70|20|36||80.0												TGTGCCAGCAGTGAGACCGTCAATGAGCAGTTCTTC	36								CASSETVNEQFF		:::::::::0:-3:14:::::20:-6:36:::	TLML_29_	DNA
142	CLONES_TRBTLML_29__infusion_TCR-J_Dep_TCR-V_genomic_1000_CTCAATGA_merged_2500000.txt	723	119	0.000764575	TGTGCCAGCAGCTTGCGACCGGGACAGGGAACTACTATTAGCACAGATACGCAGTATTTT	EEEEEEEEEEEEEEEEEEEEEEEEEEEEEEEEEEEEEEEEEEEEEEEEEEEEEEEEEEEE	TRBV5-6*00(844.4)	TRBD1*00(55)	TRBJ2-3*00(156.4)		550|565|586|0|15||75.0	10|21|36|18|29||55.0	19|41|69|38|60||110.0												TGTGCCAGCAGCTTGCGACCGGGACAGGGAACTACTATTAGCACAGATACGCAGTATTTT	36								CASSLRPGQGTTISTDTQYF		:::::::::0:-1:15:18:2:-3:29:38:1:60:::	TLML_29_	DNA
143	CLONES_TRBTLML_29__infusion_TCR-J_Dep_TCR-V_genomic_1000_CTCAATGA_merged_2500000.txt	729	119	0.000764575	TGTGCCAGTAGTTGGACAGGGACTGAAGCTTTCTTT	EEEEEEEEEEEEEEEEEEEEEEEEEEEEEEEEEEEE	TRBV19*00(1169.2)	TRBD1*00(40)	TRBJ1-1*00(209.9)		559|571|596|0|12||60.0	13|21|36|13|21||40.0	25|40|68|21|36||75.0												TGTGCCAGTAGTTGGACAGGGACTGAAGCTTTCTTT	36								CASSWTGTEAFF		:::::::::0:-5:12:13:-1:-3:21:21:-5:36:::	TLML_29_	DNA
144	CLONES_TRBTLML_29__infusion_TCR-J_Dep_TCR-V_genomic_1000_CTCAATGA_merged_2500000.txt	731	118	0.00075815	TGTGCCAGCAGCAAAGGGGGGTAGCTCCCTTAGCACAGATACGCAGTATTTT	EEEEEEEEEEEEEEEEEEEEEEEEEEEEEEEEEEEEEEEEEEEEEEEEEEEE	TRBV21-1*00(447.1)	TRBD1*00(25),TRBD2*00(25)	TRBJ2-3*00(241)		544|560|581|0|16||80.0	18|23|36|16|21||25.0;2|7|48|24|29||25.0	19|41|69|30|52||110.0												TGTGCCAGCAGCAAAGGGGGGTAGCTCCCTTAGCACAGATACGCAGTATTTT	36								CASSKGG*L_LSTDTQYF		:::::::::0:-1:16:16:-6:-1:21:30:1:52:::	TLML_29_	DNA
145	CLONES_TRBTLML_29__infusion_TCR-J_Dep_TCR-V_genomic_1000_CTCAATGA_merged_2500000.txt	732	118	0.00075815	TGTGCCAGTAGCCAACAGGGGATAAGCAATCAGCCCCAGCATTTT	EEEEEEEEEEEEEEEEEEEEEEEEEEEEEEEEEEEEEEEEEEEEE	TRBV19*00(513.2)	TRBD1*00(35)	TRBJ1-5*00(194.3)		559|570|596|0|11||55.0	15|22|36|14|21||35.0	21|42|70|24|45||105.0												TGTGCCAGTAGCCAACAGGGGATAAGCAATCAGCCCCAGCATTTT	36								CASSQQGISNQPQHF		:::::::::0:-6:11:14:-3:-2:21:24:-1:45:::	TLML_29_	DNA
146	CLONES_TRBTLML_29__infusion_TCR-J_Dep_TCR-V_genomic_1000_CTCAATGA_merged_2500000.txt	736	118	0.00075815	TGTGCCAGCAGCCAAACAGGGCTGGGTGGCTACACCTTC	EEEEEEEEEEEEEEEEEEEEEEEEEEEEEEEEEEEEEEE	TRBV3-1*00(881.1)	TRBD1*00(30)	TRBJ1-2*00(180.8)		543|558|580|0|15||75.0	15|21|36|15|21||30.0	27|40|68|26|39||65.0												TGTGCCAGCAGCCAAACAGGGCTGGGTGGCTACACCTTC	36								CASSQTGLGGYTF		:::::::::0:-2:15:15:-3:-3:21:26:-7:39:::	TLML_29_	DNA
147	CLONES_TRBTLML_29__infusion_TCR-J_Dep_TCR-V_genomic_1000_CTCAATGA_merged_2500000.txt	742	117	0.000751725	TGTGCCACCAGCACAGACAACAGCGTAGCTTTCTTT	EEEEEEEEEEEEEEEEEEEEEEEEEEEEEEEEEEEE	TRBV15*00(489.2)		TRBJ1-1*00(128.7)		552|569|589|0|17|SG565C|69.0		30|40|68|26|36||50.0												TGTGCCACCAGCACAGACAACAGCGTAGCTTTCTTT	36								CATSTDNSVAFF		:::::::::0:0:17:::::26:-10:36:::	TLML_29_	DNA
148	CLONES_TRBTLML_29__infusion_TCR-J_Dep_TCR-V_genomic_1000_CTCAATGA_merged_2500000.txt	743	117	0.000751725	TGTGCCAGCAGTTTAAGGAACACTGAAGCTTTCTTT	EEEEEEEEEEEEEEEEEEEEEEEEEEEEEEEEEEEE	TRBV12-3*00(512.8),TRBV12-4*00(509.7)		TRBJ1-1*00(234.3)		530|545|567|0|15||75.0;530|545|567|0|15||75.0		21|40|68|17|36||95.0												TGTGCCAGCAGTTTAAGGAACACTGAAGCTTTCTTT	36								CASSLRNTEAFF		:::::::::0:-2:15:::::17:-1:36:::	TLML_29_	DNA
149	CLONES_TRBTLML_29__infusion_TCR-J_Dep_TCR-V_genomic_1000_CTCAATGA_merged_2500000.txt	747	116	0.0007453	TGTGCCAGCAGCGCCCCGGGGAGGGAGCGGGAAAAACTGTTTTTT	EEEEEEEEEEEEEEEEEEEEEEEEEEEEEEEEEEEEEEEEEEEEE	TRBV9*00(493.7)	TRBD2*00(35),TRBD1*00(30)	TRBJ1-4*00(194.7)		559|572|595|0|13||65.0	25|32|48|18|25||35.0;9|15|36|14|20||30.0	28|43|71|30|45||75.0												TGTGCCAGCAGCGCCCCGGGGAGGGAGCGGGAAAAACTGTTTTTT	36								CASSAPGREREKLFF		:::::::::0:-3:13:18:-9:0:25:30:-8:45:::	TLML_29_	DNA
150	CLONES_TRBTLML_29__infusion_TCR-J_Dep_TCR-V_genomic_1000_CTCAATGA_merged_2500000.txt	750	116	0.0007453	TGTGCCAGCAGTGACGGATTTAACACTGAAGCTTTCTTT	EEEEEEEEEEEEEEEEEEEEEEEEEEEEEEEEEEEEEEE	TRBV6-1*00(841.1)		TRBJ1-1*00(229.3)		516|530|553|0|14||70.0		22|40|68|21|39||90.0												TGTGCCAGCAGTGACGGATTTAACACTGAAGCTTTCTTT	36								CASSDGFNTEAFF		:::::::::0:-3:14:::::21:-2:39:::	TLML_29_	DNA
151	CLONES_TRBTLML_29__infusion_TCR-J_Dep_TCR-V_genomic_1000_CTCAATGA_merged_2500000.txt	751	116	0.0007453	TGCAGCGTCGTCCGGGGACCCTACTACGAGCAGTACTTC	EEEEEEEEEEEEEEEEEEEEEEEEEEEEEEEEEEEEEEE	TRBV29-1*00(756.9)	TRBD1*00(34),TRBD2*00(34)	TRBJ2-7*00(208.5)		700|708|734|0|8||40.0	7|17|36|9|19|SC11G|34.0;11|21|48|9|19|SC15G|34.0	23|39|67|23|39||80.0												TGCAGCGTCGTCCGGGGACCCTACTACGAGCAGTACTTC	36								CSVVRGPYYEQYF		:::::::::0:-6:8:9:5:-7:19:23:-3:39:::	TLML_29_	DNA
152	CLONES_TRBTLML_29__infusion_TCR-J_Dep_TCR-V_genomic_1000_CTCAATGA_merged_2500000.txt	756	115	0.000738875	TGTGCCAGCAGCTTAAGTCGGGTAGGGGGCCACTATGGCTACACCTTC	EEEEEEEEEEEEEEEEEEEEEEEEEEEEEEEEEEEEEEEEEEEEEEEE	TRBV7-9*00(446.5)	TRBD1*00(35)	TRBJ1-2*00(211.4)		556|571|593|0|15||75.0	17|24|36|23|30||35.0	23|40|68|31|48||85.0												TGTGCCAGCAGCTTAAGTCGGGTAGGGGGCCACTATGGCTACACCTTC	36								CASSLSRVGGHYGYTF		:::::::::0:-2:15:23:-5:0:30:31:-3:48:::	TLML_29_	DNA
153	CLONES_TRBTLML_29__infusion_TCR-J_Dep_TCR-V_genomic_1000_CTCAATGA_merged_2500000.txt	765	114	0.00073245	TGTGCCAGCAGTTACACTAACTATGGCTACACCTTC	EEEEEEEEEEEEEEEEEEEEEEEEEEEEEEEEEEEE	TRBV6-2*00(814.7),TRBV6-3*00(814.7)		TRBJ1-2*00(228.3)		516|531|553|0|15||75.0;516|531|553|0|15||75.0		20|40|68|16|36||100.0												TGTGCCAGCAGTTACACTAACTATGGCTACACCTTC	36								CASSYTNYGYTF		:::::::::0:-2:15:::::16:0:36:::	TLML_29_	DNA
154	CLONES_TRBTLML_29__infusion_TCR-J_Dep_TCR-V_genomic_1000_CTCAATGA_merged_2500000.txt	770	113	0.000726025	TGTGCCAGCAAAATGGGGGGCTATGGCTACACCTTC	EEEEEEEEEEEEEEEEEEEEEEEEEEEEEEEEEEEE	TRBV19*00(331.4)	TRBD1*00(25)	TRBJ1-2*00(185.3)		559|567|596|0|8||40.0	18|23|36|14|19||25.0	24|40|68|20|36||80.0												TGTGCCAGCAAAATGGGGGGCTATGGCTACACCTTC	36								CASKMGGYGYTF		:::::::::0:-9:8:14:-6:-1:19:20:-4:36:::	TLML_29_	DNA
155	CLONES_TRBTLML_29__infusion_TCR-J_Dep_TCR-V_genomic_1000_CTCAATGA_merged_2500000.txt	773	112	0.0007196	TGCAGTGCTAGTCGATCGACAGGGATCACAACTAATGAAAAACTGTTTTTT	EEEEEEEEEEEEEEEEEEEEEEEEEEEEEEEEEEEEEEEEEEEEEEEEEEE	TRBV20-1*00(861.3)	TRBD1*00(35)	TRBJ1-4*00(254.1)		759|770|793|0|11||55.0	14|21|36|17|24||35.0	20|43|71|28|51||115.0												TGCAGTGCTAGTCGATCGACAGGGATCACAACTAATGAAAAACTGTTTTTT	36								CSASRSTGITTNEKLFF		:::::::::0:-3:11:17:-2:-3:24:28:0:51:::	TLML_29_	DNA
156	CLONES_TRBTLML_29__infusion_TCR-J_Dep_TCR-V_genomic_1000_CTCAATGA_merged_2500000.txt	777	112	0.0007196	TGTGCCAGCAGCTCCGGGACGGTTCTTTACGTTCACCCCTCCACTTT	EEEEEEEEEEEEEEEEEEEEEEEEEEEEEEEEEEEEEEEEEEEEEEE	TRBV11-3*00(419.4),TRBV11-1*00(403.4),TRBV11-2*00(373.1)	TRBD1*00(35),TRBD2*00(35)	TRBJ1-6*00(198.8)		521|534|558|0|13||65.0;531|544|568|0|13||65.0;522|535|559|0|13||65.0	10|17|36|13|20||35.0;14|21|48|13|20||35.0	29|45|73|31|47||80.0												TGTGCCAGCAGCTCCGGGACGGTTCTTTACGTTCACCCCTCCACTTT	36								CASSSGTV_LRSPLHF		:::::::::0:-4:13:13:2:-7:20:31:-9:47:::	TLML_29_	DNA
157	CLONES_TRBTLML_29__infusion_TCR-J_Dep_TCR-V_genomic_1000_CTCAATGA_merged_2500000.txt	778	112	0.0007196	TGCGCCAGCAGCCAAGATAGTCCGGGCCCCTACGAGCAGTACTTC	EEEEEEEEEEEEEEEEEEEEEEEEEEEEEEEEEEEEEEEEEEEEE	TRBV4-3*00(662.8),TRBV4-2*00(599)	TRBD1*00(25),TRBD2*00(25)	TRBJ2-7*00(155)		537|555|574|0|18||90.0;537|555|574|0|18|ST539C|74.0	10|15|36|21|26||25.0;10|15|48|18|23||25.0	22|39|67|28|45||85.0												TGCGCCAGCAGCCAAGATAGTCCGGGCCCCTACGAGCAGTACTTC	36								CASSQDSPGPYEQYF		:::::::::0:1:18:21:2:-9:26:28:-2:45:::	TLML_29_	DNA
158	CLONES_TRBTLML_29__infusion_TCR-J_Dep_TCR-V_genomic_1000_CTCAATGA_merged_2500000.txt	783	112	0.0007196	TGTGCCAGCAGCCACCAGGACTACGAGCAGTACTTC	EEEEEEEEEEEEEEEEEEEEEEEEEEEEEEEEEEEE	TRBV7-9*00(523.2)		TRBJ2-7*00(181)		556|568|593|0|12||60.0		23|39|67|20|36||80.0												TGTGCCAGCAGCCACCAGGACTACGAGCAGTACTTC	36								CASSHQDYEQYF		:::::::::0:-5:12:::::20:-3:36:::	TLML_29_	DNA
159	CLONES_TRBTLML_29__infusion_TCR-J_Dep_TCR-V_genomic_1000_CTCAATGA_merged_2500000.txt	791	111	0.000713175	TGTGCCAGCCCGACTAGCGGGAGGGATGAGACCCAGTACTTC	EEEEEEEEEEEEEEEEEEEEEEEEEEEEEEEEEEEEEEEEEE	TRBV3-2*00(527.7)	TRBD2*00(70)	TRBJ2-5*00(214.3)		543|552|580|0|9||45.0	18|32|48|11|25||70.0	25|40|68|27|42||75.0												TGTGCCAGCCCGACTAGCGGGAGGGATGAGACCCAGTACTTC	36								CASPTSGRDETQYF		:::::::::0:-8:9:11:-2:0:25:27:-5:42:::	TLML_29_	DNA
160	CLONES_TRBTLML_29__infusion_TCR-J_Dep_TCR-V_genomic_1000_CTCAATGA_merged_2500000.txt	800	110	0.00070675	TGTGCCAGCGGGACAGTTGATTCACCCCTCCACTTT	EEEEEEEEEEEEEEEEEEEEEEEEEEEEEEEEEEEE	TRBV6-5*00(892.4)	TRBD1*00(35)	TRBJ1-6*00(184.6)		519|528|556|0|9||45.0	12|19|36|9|16||35.0	28|45|73|19|36||85.0												TGTGCCAGCGGGACAGTTGATTCACCCCTCCACTTT	36								CASGTVDSPLHF		:::::::::0:-8:9:9:0:-5:16:19:-8:36:::	TLML_29_	DNA
161	CLONES_TRBTLML_29__infusion_TCR-J_Dep_TCR-V_genomic_1000_CTCAATGA_merged_2500000.txt	802	109	0.000700325	TGTGCCAGCAGTTTATTGGAAGAGACAGCCAGCAATCAGCCCCAGCATTTT	EEEEEEEEEEEEEEEEEEEEEEEEEEEEEEEEEEEEEEEEEEEEEEEEEEE	TRBV28*00(569.6)	TRBD1*00(25)	TRBJ1-5*00(209.3)		564|580|601|0|16||80.0	14|19|36|23|28||25.0	21|42|70|30|51||105.0												TGTGCCAGCAGTTTATTGGAAGAGACAGCCAGCAATCAGCCCCAGCATTTT	36								CASSLLEETASNQPQHF		:::::::::0:-1:16:23:-2:-5:28:30:-1:51:::	TLML_29_	DNA
162	CLONES_TRBTLML_29__infusion_TCR-J_Dep_TCR-V_genomic_1000_CTCAATGA_merged_2500000.txt	806	109	0.000700325	TGTGCCAGCAGCCTCGACGGGACAGGGATCGGGGAGCTGTTTTTT	EEEEEEEEEEEEEEEEEEEEEEEEEEEEEEEEEEEEEEEEEEEEE	TRBV11-3*00(534.1)	TRBD1*00(50)	TRBJ2-2*00(215.9)		521|533|558|0|12||60.0	11|21|36|17|27||50.0	27|43|71|29|45||80.0												TGTGCCAGCAGCCTCGACGGGACAGGGATCGGGGAGCTGTTTTTT	36								CASSLDGTGIGELFF		:::::::::0:-5:12:17:1:-3:27:29:-7:45:::	TLML_29_	DNA
163	CLONES_TRBTLML_29__infusion_TCR-J_Dep_TCR-V_genomic_1000_CTCAATGA_merged_2500000.txt	813	108	0.0006939	TGCGCCAGCAGAGGTGAACAGGCCTTGAACACTGAAGCTTTCTTT	EEEEEEEEEEEEEEEEEEEEEEEEEEEEEEEEEEEEEEEEEEEEE	TRBV5-1*00(359.3)	TRBD1*00(25)	TRBJ1-1*00(239.8)		554|565|590|0|11||55.0	15|20|36|17|22||25.0	20|40|68|25|45||100.0												TGCGCCAGCAGAGGTGAACAGGCCTTGAACACTGAAGCTTTCTTT	36								CASRGEQALNTEAFF		:::::::::0:-5:11:17:-3:-4:22:25:0:45:::	TLML_29_	DNA
164	CLONES_TRBTLML_29__infusion_TCR-J_Dep_TCR-V_genomic_1000_CTCAATGA_merged_2500000.txt	816	108	0.0006939	TGTGCCAGCAGCGCAGGGTCCCGAGAGACCCAGTACTTC	EEEEEEEEEEEEEEEEEEEEEEEEEEEEEEEEEEEEEEE	TRBV5-6*00(448),TRBV5-7*00(419.2),TRBV5-5*00(408.9)		TRBJ2-5*00(220.5)		550|562|586|0|12||60.0;551|563|587|0|12||60.0;549|561|585|0|12||60.0		17|40|68|16|39|SA20CSA23G|83.0												TGTGCCAGCAGCGCAGGGTCCCGAGAGACCCAGTACTTC	36								CASSAGSRETQYF		:::::::::0:-4:12:::::16:3:39:::	TLML_29_	DNA
165	CLONES_TRBTLML_29__infusion_TCR-J_Dep_TCR-V_genomic_1000_CTCAATGA_merged_2500000.txt	820	107	0.000687475	TGTGCCAGTAACGAAGCGAGGGGACGGATGGAAACACCATATATTTT	EEEEEEEEEEEEEEEEEEEEEEEEEEEEEEEEEEEEEEEEEEEEEEE	TRBV19*00(627.4)	TRBD1*00(25),TRBD2*00(25)	TRBJ1-3*00(135.4)		559|569|596|0|10||50.0	12|17|36|20|25||25.0;16|21|48|20|25||25.0	23|42|70|28|47||95.0												TGTGCCAGTAACGAAGCGAGGGGACGGATGGAAACACCATATATTTT	36								CASNEARG_DGNTIYF		:::::::::0:-7:10:20:0:-7:25:28:-3:47:::	TLML_29_	DNA
166	CLONES_TRBTLML_29__infusion_TCR-J_Dep_TCR-V_genomic_1000_CTCAATGA_merged_2500000.txt	822	107	0.000687475	TGCGCCAGCAGGTTTGGTGGGGGTGGCAATTCACCCCTCCACTTT	EEEEEEEEEEEEEEEEEEEEEEEEEEEEEEEEEEEEEEEEEEEEE	TRBV5-1*00(601)	TRBD1*00(25)	TRBJ1-6*00(216.5)		554|565|590|0|11||55.0	18|23|36|18|23||25.0	27|45|73|27|45||90.0												TGCGCCAGCAGGTTTGGTGGGGGTGGCAATTCACCCCTCCACTTT	36								CASRFGGGGNSPLHF		:::::::::0:-5:11:18:-6:-1:23:27:-7:45:::	TLML_29_	DNA
167	CLONES_TRBTLML_29__infusion_TCR-J_Dep_TCR-V_genomic_1000_CTCAATGA_merged_2500000.txt	823	107	0.000687475	TGTGCCAGCAGCTTAAGGCAGGGCCCAGATACGCAGTATTTT	EEEEEEEEEEEEEEEEEEEEEEEEEEEEEEEEEEEEEEEEEE	TRBV7-6*00(420.6),TRBV7-7*00(378.3)	TRBD2*00(30)	TRBJ2-3*00(224.7)		576|591|613|0|15||75.0;585|600|622|0|15||75.0	28|34|48|19|25||30.0	24|41|69|25|42||85.0												TGTGCCAGCAGCTTAAGGCAGGGCCCAGATACGCAGTATTTT	36								CASSLRQGPDTQYF		:::::::::0:-2:15:19:-12:2:25:25:-4:42:::	TLML_29_	DNA
168	CLONES_TRBTLML_29__infusion_TCR-J_Dep_TCR-V_genomic_1000_CTCAATGA_merged_2500000.txt	826	107	0.000687475	TGTGCCAGCAGTTCAAGGGGGGGCGCGGGGCTACACCTTC	EEEEEEEEEEEEEEEEEEEEEEEEEEEEEEEEEEEEEEEE	TRBV12-4*00(501.5),TRBV12-3*00(493.1)	TRBD1*00(40)	TRBJ1-2*00(205.5)		530|543|567|0|13||65.0;530|543|567|0|13||65.0	18|26|36|18|26||40.0	28|40|68|28|40||60.0												TGTGCCAGCAGTTCAAGGGGGGGCGCGGGGCTACACCTTC	36								CASSSRG_ARGYTF		:::::::::0:-4:13:18:-6:2:26:28:-8:40:::	TLML_29_	DNA
169	CLONES_TRBTLML_29__infusion_TCR-J_Dep_TCR-V_genomic_1000_CTCAATGA_merged_2500000.txt	833	106	0.00068105	TGTGCCTGGAGTGTTGCGCGGGTGGGGAGAGGAGGTACCGGGGAGCTGTTTTTT	EEEEEEEEEEEEEEEEEEEEEEEEEEEEEEEEEEEEEEEEEEEEEEEEEEEEEE	TRBV30*00(968.8)	TRBD2*00(29)	TRBJ2-2*00(169.3)		787|801|821|0|14||70.0	23|32|48|17|26|SA28T|29.0	25|43|71|36|54||90.0												TGTGCCTGGAGTGTTGCGCGGGTGGGGAGAGGAGGTACCGGGGAGCTGTTTTTT	36								CAWSVARVGRGGTGELFF		:::::::::0:0:14:17:-7:0:26:36:-5:54:::	TLML_29_	DNA
170	CLONES_TRBTLML_29__infusion_TCR-J_Dep_TCR-V_genomic_1000_CTCAATGA_merged_2500000.txt	838	106	0.00068105	TGTGCCACCCAAAAAAGTGGATCTGGACAGCCCCAGCATTTT	EEEEEEEEEEEEEEEEEEEEEEEEEEEEEEEEEEEEEEEEEE	TRBV24-1*00(538.6)		TRBJ1-5*00(212.4)		559|568|597|0|9||45.0		27|42|70|27|42||75.0												TGTGCCACCCAAAAAAGTGGATCTGGACAGCCCCAGCATTTT	36								CATQKSGSGQPQHF		:::::::::0:-9:9:::::27:-7:42:::	TLML_29_	DNA
171	CLONES_TRBTLML_29__infusion_TCR-J_Dep_TCR-V_genomic_1000_CTCAATGA_merged_2500000.txt	847	106	0.00068105	TGTGCCAGTAGTACCGACTTCTTGGCTTTCTTT	EEEEEEEEEEEEEEEEEEEEEEEEEEEEEEEEE	TRBV19*00(539.2)		TRBJ1-1*00(156.4)		559|572|596|0|13||65.0		31|40|68|24|33||45.0												TGTGCCAGTAGTACCGACTTCTTGGCTTTCTTT	36								CASSTDFLAFF		:::::::::0:-4:13:::::24:-11:33:::	TLML_29_	DNA
172	CLONES_TRBTLML_29__infusion_TCR-J_Dep_TCR-V_genomic_1000_CTCAATGA_merged_2500000.txt	848	105	0.000674625	TGTGCCAGCAGTTTAGCAATGGGCGGGGGAGGTGAGACCCAGTACTTC	EEEEEEEEEEEEEEEEEEEEEEEEEEEEEEEEEEEEEEEEEEEEEEEE	TRBV12-3*00(553.8),TRBV12-4*00(548.3)	TRBD2*00(30)	TRBJ2-5*00(212)		530|547|567|0|17||85.0;530|547|567|0|17||85.0	25|31|48|26|32||30.0	25|40|68|33|48||75.0												TGTGCCAGCAGTTTAGCAATGGGCGGGGGAGGTGAGACCCAGTACTTC	36								CASSLAMGGGGETQYF		:::::::::0:0:17:26:-9:-1:32:33:-5:48:::	TLML_29_	DNA
173	CLONES_TRBTLML_29__infusion_TCR-J_Dep_TCR-V_genomic_1000_CTCAATGA_merged_2500000.txt	851	105	0.000674625	TGTGCCAGCAGTTTCTCCGCGACCCGGGGTGAAGCTTTCTTT	EEEEEEEEEEEEEEEEEEEEEEEEEEEEEEEEEEEEEEEEEE	TRBV27*00(608.3)	TRBD1*00(30),TRBD2*00(30)	TRBJ1-1*00(200.6)		556|570|593|0|14||70.0	9|15|36|22|28||30.0;13|19|48|22|28||30.0	27|40|68|29|42||65.0												TGTGCCAGCAGTTTCTCCGCGACCCGGGGTGAAGCTTTCTTT	36								CASSFSATRGEAFF		:::::::::0:-3:14:22:3:-9:28:29:-7:42:::	TLML_29_	DNA
174	CLONES_TRBTLML_29__infusion_TCR-J_Dep_TCR-V_genomic_1000_CTCAATGA_merged_2500000.txt	852	105	0.000674625	TGTGCCAGCAGTTACGGGGCTAACACCGGGGAGCTGTTTTTT	EEEEEEEEEEEEEEEEEEEEEEEEEEEEEEEEEEEEEEEEEE	TRBV6-5*00(571.7)	TRBD1*00(25)	TRBJ2-2*00(201.9)		519|534|556|0|15||75.0	19|24|36|15|20||25.0	22|43|71|21|42||105.0												TGTGCCAGCAGTTACGGGGCTAACACCGGGGAGCTGTTTTTT	36								CASSYGANTGELFF		:::::::::0:-2:15:15:-7:0:20:21:-2:42:::	TLML_29_	DNA
175	CLONES_TRBTLML_29__infusion_TCR-J_Dep_TCR-V_genomic_1000_CTCAATGA_merged_2500000.txt	866	103	0.000661775	TGTGCCAGCAGTTTAAATCGGCTTTACAGTTCCTACGAGCAGTACTTC	EEEEEEEEEEEEEEEEEEEEEEEEEEEEEEEEEEEEEEEEEEEEEEEE	TRBV12-3*00(580.6),TRBV12-4*00(580.6)		TRBJ2-7*00(228.6)		530|545|567|0|15||75.0;530|545|567|0|15||75.0		21|39|67|30|48||90.0												TGTGCCAGCAGTTTAAATCGGCTTTACAGTTCCTACGAGCAGTACTTC	36								CASSLNRLYSSYEQYF		:::::::::0:-2:15:::::30:-1:48:::	TLML_29_	DNA
176	CLONES_TRBTLML_29__infusion_TCR-J_Dep_TCR-V_genomic_1000_CTCAATGA_merged_2500000.txt	868	103	0.000661775	TGTGCCAGCAGCCCTGGGCAGGGTCTTTATGGCTACACCTTC	EEEEEEEEEEEEEEEEEEEEEEEEEEEEEEEEEEEEEEEEEE	TRBV11-2*00(598.7),TRBV11-1*00(550.7),TRBV11-3*00(550.7)	TRBD1*00(25)	TRBJ1-2*00(186.5)		522|534|559|0|12||60.0;531|543|568|0|12||60.0;521|533|558|0|12||60.0	16|21|36|18|23||25.0	25|40|68|27|42||75.0												TGTGCCAGCAGCCCTGGGCAGGGTCTTTATGGCTACACCTTC	36								CASSPGQGLYGYTF		:::::::::0:-5:12:18:-4:-3:23:27:-5:42:::	TLML_29_	DNA
177	CLONES_TRBTLML_29__infusion_TCR-J_Dep_TCR-V_genomic_1000_CTCAATGA_merged_2500000.txt	869	103	0.000661775	TGTGCCAGCAGCACTCGGACGGCCCTAAGAGGCTACACCTTC	EEEEEEEEEEEEEEEEEEEEEEEEEEEEEEEEEEEEEEEEEE	TRBV11-2*00(698.3)	TRBD2*00(34)	TRBJ1-2*00(140)		522|534|559|0|12||60.0	26|36|48|16|26|SG29C|34.0	28|40|68|30|42||60.0												TGTGCCAGCAGCACTCGGACGGCCCTAAGAGGCTACACCTTC	36								CASSTRTALRGYTF		:::::::::0:-5:12:16:-10:4:26:30:-8:42:::	TLML_29_	DNA
178	CLONES_TRBTLML_29__infusion_TCR-J_Dep_TCR-V_genomic_1000_CTCAATGA_merged_2500000.txt	879	102	0.00065535	TGTGCCAGCAGTGAAAGGCTAGCGGGAGGGAGCGATGAGCAGTTCTTC	EEEEEEEEEEEEEEEEEEEEEEEEEEEEEEEEEEEEEEEEEEEEEEEE	TRBV6-4*00(592.9)	TRBD2*00(60)	TRBJ2-1*00(176.1)		518|532|555|0|14||70.0	20|32|48|18|30||60.0	28|42|70|34|48||70.0												TGTGCCAGCAGTGAAAGGCTAGCGGGAGGGAGCGATGAGCAGTTCTTC	36								CASSERLAGGSDEQFF		:::::::::0:-3:14:18:-4:0:30:34:-8:48:::	TLML_29_	DNA
179	CLONES_TRBTLML_29__infusion_TCR-J_Dep_TCR-V_genomic_1000_CTCAATGA_merged_2500000.txt	882	102	0.00065535	TGTGCCAGTAGTACTTCGGGAGCGAATCAGCCCCAGCATTTT	EEEEEEEEEEEEEEEEEEEEEEEEEEEEEEEEEEEEEEEEEE	TRBV19*00(666)	TRBD2*00(30)	TRBJ1-5*00(186.7)		559|572|596|0|13||65.0	24|30|48|16|22||30.0	24|42|70|24|42||90.0												TGTGCCAGTAGTACTTCGGGAGCGAATCAGCCCCAGCATTTT	36								CASSTSGANQPQHF		:::::::::0:-4:13:16:-8:-2:22:24:-4:42:::	TLML_29_	DNA
180	CLONES_TRBTLML_29__infusion_TCR-J_Dep_TCR-V_genomic_1000_CTCAATGA_merged_2500000.txt	892	101	0.000648925	TGTGCCAGCAGCCAGAGCGGGGGGGAATCAGAGACCCAGTACTTC	EEEEEEEEEEEEEEEEEEEEEEEEEEEEEEEEEEEEEEEEEEEEE	TRBV6-5*00(978.3)	TRBD2*00(34)	TRBJ2-5*00(145)		519|530|556|0|11||55.0	22|32|48|15|25|SA28G|34.0	24|40|68|29|45||80.0												TGTGCCAGCAGCCAGAGCGGGGGGGAATCAGAGACCCAGTACTTC	36								CASSQSGGESETQYF		:::::::::0:-6:11:15:-6:0:25:29:-4:45:::	TLML_29_	DNA
181	CLONES_TRBTLML_29__infusion_TCR-J_Dep_TCR-V_genomic_1000_CTCAATGA_merged_2500000.txt	897	101	0.000648925	TGTGCCAGCAGCCCTATGAACACTGAAGCTTTCTTT	EEEEEEEEEEEEEEEEEEEEEEEEEEEEEEEEEEEE	TRBV7-9*00(566)		TRBJ1-1*00(176.4)		556|568|593|0|12||60.0		19|40|68|15|36||105.0												TGTGCCAGCAGCCCTATGAACACTGAAGCTTTCTTT	36								CASSPMNTEAFF		:::::::::0:-5:12:::::15:1:36:::	TLML_29_	DNA
182	CLONES_TRBTLML_29__infusion_TCR-J_Dep_TCR-V_genomic_1000_CTCAATGA_merged_2500000.txt	901	100	0.0006425	TGTGCCAGCAGCCCCGAAGGGCTAGCGGAGGGGAGACCCAGTACTTC	EEEEEEEEEEEEEEEEEEEEEEEEEEEEEEEEEEEEEEEEEEEEEEE	TRBV7-6*00(841.6)	TRBD2*00(35)	TRBJ2-5*00(163.1)		576|588|613|0|12||60.0	20|27|48|21|28||35.0	25|40|68|32|47||75.0												TGTGCCAGCAGCCCCGAAGGGCTAGCGGAGGGGAGACCCAGTACTTC	36								CASSPEGL_GGETQYF		:::::::::0:-5:12:21:-4:-5:28:32:-5:47:::	TLML_29_	DNA
183	CLONES_TRBTLML_29__infusion_TCR-J_Dep_TCR-V_genomic_1000_CTCAATGA_merged_2500000.txt	902	100	0.0006425	TGTGCCAGCAGCCAAAGACAGGGGGCCGGGGGAGACCCAGTACTTC	EEEEEEEEEEEEEEEEEEEEEEEEEEEEEEEEEEEEEEEEEEEEEE	TRBV11-3*00(1054)	TRBD1*00(50)	TRBJ2-5*00(192.1)		521|533|558|0|12||60.0	14|24|36|16|26||50.0	25|40|68|31|46||75.0												TGTGCCAGCAGCCAAAGACAGGGGGCCGGGGGAGACCCAGTACTTC	36								CASSQRQG_PGETQYF		:::::::::0:-5:12:16:-2:0:26:31:-5:46:::	TLML_29_	DNA
184	CLONES_TRBTLML_29__infusion_TCR-J_Dep_TCR-V_genomic_1000_CTCAATGA_merged_2500000.txt	903	100	0.0006425	TGCGCCAGCAGCCAAGCCACGGGGCTGGAGGGGACCCAGTACTTC	EEEEEEEEEEEEEEEEEEEEEEEEEEEEEEEEEEEEEEEEEEEEE	TRBV4-1*00(529.8)	TRBD2*00(30)	TRBJ2-5*00(204)		537|553|574|0|16||80.0	26|32|48|26|32||30.0	27|40|68|32|45||65.0												TGCGCCAGCAGCCAAGCCACGGGGCTGGAGGGGACCCAGTACTTC	36								CASSQATGLEGTQYF		:::::::::0:-1:16:26:-10:0:32:32:-7:45:::	TLML_29_	DNA
185	CLONES_TRBTLML_29__infusion_TCR-J_Dep_TCR-V_genomic_1000_CTCAATGA_merged_2500000.txt	909	99	0.000636075	TGTGCCAGCAGGGATCCCGGGGGCCGCTCTCCCTACGAGCAGTACTTC	EEEEEEEEEEEEEEEEEEEEEEEEEEEEEEEEEEEEEEEEEEEEEEEE	TRBV6-2*00(564),TRBV6-3*00(564)	TRBD1*00(35),TRBD2*00(35)	TRBJ2-7*00(184)		516|527|553|0|11||55.0;516|527|553|0|11||55.0	8|15|36|14|21||35.0;12|19|48|14|21||35.0	22|39|67|31|48||85.0												TGTGCCAGCAGGGATCCCGGGGGCCGCTCTCCCTACGAGCAGTACTTC	36								CASRDPGGRSPYEQYF		:::::::::0:-6:11:14:4:-9:21:31:-2:48:::	TLML_29_	DNA
186	CLONES_TRBTLML_29__infusion_TCR-J_Dep_TCR-V_genomic_1000_CTCAATGA_merged_2500000.txt	932	97	0.000623225	TGTGCCACAACCCTTGGGACTAGCGGGGTTGTGGAAAGCAATGAGCAGTTCTTC	EEEEEEEEEEEEEEEEEEEEEEEEEEEEEEEEEEEEEEEEEEEEEEEEEEEEEE	TRBV27*00(1183)	TRBD2*00(60)	TRBJ2-1*00(164.5)		556|563|593|0|7||35.0	16|28|48|15|27||60.0	26|42|70|38|54||80.0												TGTGCCACAACCCTTGGGACTAGCGGGGTTGTGGAAAGCAATGAGCAGTTCTTC	36								CATTLGTSGVVESNEQFF		:::::::::0:-10:7:15:0:-4:27:38:-6:54:::	TLML_29_	DNA
187	CLONES_TRBTLML_29__infusion_TCR-J_Dep_TCR-V_genomic_1000_CTCAATGA_merged_2500000.txt	934	97	0.000623225	TGTGCCAGCAGTCCAGACGGGGAAATTGGCAATCAGCCCCAGCATTTT	EEEEEEEEEEEEEEEEEEEEEEEEEEEEEEEEEEEEEEEEEEEEEEEE	TRBV27*00(337.3)		TRBJ1-5*00(239.5)		556|568|593|0|12||60.0		22|42|70|28|48||100.0												TGTGCCAGCAGTCCAGACGGGGAAATTGGCAATCAGCCCCAGCATTTT	36								CASSPDGEIGNQPQHF		:::::::::0:-5:12:::::28:-2:48:::	TLML_29_	DNA
188	CLONES_TRBTLML_29__infusion_TCR-J_Dep_TCR-V_genomic_1000_CTCAATGA_merged_2500000.txt	936	97	0.000623225	TGTGCCACCAGCAGAGATAGGGCGGGAGGAGAGACCCAGTACTTC	EEEEEEEEEEEEEEEEEEEEEEEEEEEEEEEEEEEEEEEEEEEEE	TRBV15*00(520.9)	TRBD2*00(40)	TRBJ2-5*00(220)		552|570|589|0|18||90.0	23|31|48|21|29||40.0	24|40|68|29|45||80.0												TGTGCCACCAGCAGAGATAGGGCGGGAGGAGAGACCCAGTACTTC	36								CATSRDRAGGETQYF		:::::::::0:1:18:21:-7:-1:29:29:-4:45:::	TLML_29_	DNA
189	CLONES_TRBTLML_29__infusion_TCR-J_Dep_TCR-V_genomic_1000_CTCAATGA_merged_2500000.txt	940	96	0.0006168	TGCGCCAGCAGCCGGGACAGGGATTTTAAAAAGAGCTCCTACGAGCAGTACTTC	EEEEEEEEEEEEEEEEEEEEEEEEEEEEEEEEEEEEEEEEEEEEEEEEEEEEEE	TRBV10-1*00(857.9)	TRBD1*00(55)	TRBJ2-7*00(175)		533|544|570|0|11||55.0	10|21|36|11|22||55.0	17|39|67|32|54||110.0												TGCGCCAGCAGCCGGGACAGGGATTTTAAAAAGAGCTCCTACGAGCAGTACTTC	36								CASSRDRDFKKSSYEQYF		:::::::::0:-6:11:11:2:-3:22:32:3:54:::	TLML_29_	DNA
190	CLONES_TRBTLML_29__infusion_TCR-J_Dep_TCR-V_genomic_1000_CTCAATGA_merged_2500000.txt	941	96	0.0006168	TGTGCCAGCAGCTCCGCCGGAGGGGGGCTCAATCAGCCCCAGCATTTT	EEEEEEEEEEEEEEEEEEEEEEEEEEEEEEEEEEEEEEEEEEEEEEEE	TRBV5-6*00(752.8)	TRBD1*00(30),TRBD2*00(30)	TRBJ1-5*00(235)		550|563|586|0|13||65.0	17|23|36|20|26||30.0;26|32|48|18|24||30.0	23|42|70|29|48||95.0												TGTGCCAGCAGCTCCGCCGGAGGGGGGCTCAATCAGCCCCAGCATTTT	36								CASSSAGGGLNQPQHF		:::::::::0:-3:13:20:-5:-1:26:29:-3:48:::	TLML_29_	DNA
191	CLONES_TRBTLML_29__infusion_TCR-J_Dep_TCR-V_genomic_1000_CTCAATGA_merged_2500000.txt	944	96	0.0006168	TGTGCCAGTAAGCGGGGACAGGGGGCCCAATGGAGGCAGTACTTC	EEEEEEEEEEEEEEEEEEEEEEEEEEEEEEEEEEEEEEEEEEEEE	TRBV19*00(925.6)	TRBD1*00(60)	TRBJ2-7*00(189.3)		559|569|596|0|10||50.0	12|24|36|14|26||60.0	29|39|67|35|45||50.0												TGTGCCAGTAAGCGGGGACAGGGGGCCCAATGGAGGCAGTACTTC	36								CASKRGQGAQWRQYF		:::::::::0:-7:10:14:0:0:26:35:-9:45:::	TLML_29_	DNA
192	CLONES_TRBTLML_29__infusion_TCR-J_Dep_TCR-V_genomic_1000_CTCAATGA_merged_2500000.txt	945	96	0.0006168	TGTGCCAGCACACCTCGGGGGGATCCCAGGGATACGCAGTATTTT	EEEEEEEEEEEEEEEEEEEEEEEEEEEEEEEEEEEEEEEEEEEEE	TRBV6-5*00(1202.8)	TRBD1*00(25)	TRBJ2-3*00(179.5)		519|529|556|0|10||50.0	18|23|36|16|21||25.0	26|41|69|30|45||75.0												TGTGCCAGCACACCTCGGGGGGATCCCAGGGATACGCAGTATTTT	36								CASTPRGDPRDTQYF		:::::::::0:-7:10:16:-6:-1:21:30:-6:45:::	TLML_29_	DNA
193	CLONES_TRBTLML_29__infusion_TCR-J_Dep_TCR-V_genomic_1000_CTCAATGA_merged_2500000.txt	947	96	0.0006168	TGTGCCAGCAGCCCTGACAGCGCCCAGTTACGAGCAGTACTTC	EEEEEEEEEEEEEEEEEEEEEEEEEEEEEEEEEEEEEEEEEEE	TRBV6-6*00(858.1)	TRBD1*00(30)	TRBJ2-7*00(149.5)		516|527|553|0|11||55.0	22|28|36|19|25||30.0	24|39|67|28|43||75.0												TGTGCCAGCAGCCCTGACAGCGCCCAGTTACGAGCAGTACTTC	36								CASSPDS_PSYEQYF		:::::::::0:-6:11:19:-10:4:25:28:-4:43:::	TLML_29_	DNA
194	CLONES_TRBTLML_29__infusion_TCR-J_Dep_TCR-V_genomic_1000_CTCAATGA_merged_2500000.txt	951	95	0.000610375	TGTGCCAGCTCACCAGCATTTAACAGCCTGGGGGAGACCCAGTACTTC	EEEEEEEEEEEEEEEEEEEEEEEEEEEEEEEEEEEEEEEEEEEEEEEE	TRBV18*00(684.3)		TRBJ2-5*00(214.5)		702|717|739|0|15||75.0		25|40|68|33|48||75.0												TGTGCCAGCTCACCAGCATTTAACAGCCTGGGGGAGACCCAGTACTTC	36								CASSPAFNSLGETQYF		:::::::::0:-2:15:::::33:-5:48:::	TLML_29_	DNA
195	CLONES_TRBTLML_29__infusion_TCR-J_Dep_TCR-V_genomic_1000_CTCAATGA_merged_2500000.txt	957	95	0.000610375	TGTGCCAGCAGCCAAGGATGGGGGCAAGAGACCCAGTACTTC	EEEEEEEEEEEEEEEEEEEEEEEEEEEEEEEEEEEEEEEEEE	TRBV3-1*00(802)	TRBD1*00(25)	TRBJ2-5*00(219.5)		543|559|580|0|16||80.0	18|23|36|19|24||25.0	22|40|68|24|42||90.0												TGTGCCAGCAGCCAAGGATGGGGGCAAGAGACCCAGTACTTC	36								CASSQGWGQETQYF		:::::::::0:-1:16:19:-6:-1:24:24:-2:42:::	TLML_29_	DNA
196	CLONES_TRBTLML_29__infusion_TCR-J_Dep_TCR-V_genomic_1000_CTCAATGA_merged_2500000.txt	958	95	0.000610375	TGTGCCAGCAGCGTAGGTGGCGGCAATCAGCCCCAGCATTTT	EEEEEEEEEEEEEEEEEEEEEEEEEEEEEEEEEEEEEEEEEE	TRBV9*00(854)		TRBJ1-5*00(145)		559|575|595|0|16||80.0		22|42|70|22|42||100.0												TGTGCCAGCAGCGTAGGTGGCGGCAATCAGCCCCAGCATTTT	36								CASSVGGGNQPQHF		:::::::::0:0:16:::::22:-2:42:::	TLML_29_	DNA
197	CLONES_TRBTLML_29__infusion_TCR-J_Dep_TCR-V_genomic_1000_CTCAATGA_merged_2500000.txt	960	95	0.000610375	TGTGCCAGCAGTTTTGATATGAACACTGAAGCTTTCTTT	EEEEEEEEEEEEEEEEEEEEEEEEEEEEEEEEEEEEEEE	TRBV5-5*00(877.6)		TRBJ1-1*00(236.3)		549|560|585|0|11||55.0		19|40|68|18|39||105.0												TGTGCCAGCAGTTTTGATATGAACACTGAAGCTTTCTTT	36								CASSFDMNTEAFF		:::::::::0:-5:11:::::18:1:39:::	TLML_29_	DNA
198	CLONES_TRBTLML_29__infusion_TCR-J_Dep_TCR-V_genomic_1000_CTCAATGA_merged_2500000.txt	969	94	0.00060395	TGCGCCAGCAGTGAGTATGACAGTTAGGAATCAGCCCCAGCATTTT	EEEEEEEEEEEEEEEEEEEEEEEEEEEEEEEEEEEEEEEEEEEEEE	TRBV10-1*00(1020.7)	TRBD1*00(25)	TRBJ1-5*00(198.7)		533|549|570|0|16||80.0	14|19|36|18|23||25.0	20|42|70|24|46|SC23G|94.0												TGCGCCAGCAGTGAGTATGACAGTTAGGAATCAGCCCCAGCATTTT	36								CASSEYDS_RNQPQHF		:::::::::0:-1:16:18:-2:-5:23:24:0:46:::	TLML_29_	DNA
199	CLONES_TRBTLML_29__infusion_TCR-J_Dep_TCR-V_genomic_1000_CTCAATGA_merged_2500000.txt	978	94	0.00060395	TGTGCCAGTTCTGAGTCCTCCTACGAGCAGTACTTC	EEEEEEEEEEEEEEEEEEEEEEEEEEEEEEEEEEEE	TRBV19*00(695.4)		TRBJ2-7*00(166.5)		559|568|596|0|9||45.0		20|39|67|17|36||95.0												TGTGCCAGTTCTGAGTCCTCCTACGAGCAGTACTTC	36								CASSESSYEQYF		:::::::::0:-8:9:::::17:0:36:::	TLML_29_	DNA
200	CLONES_TRBTLML_29__infusion_TCR-J_Dep_TCR-V_genomic_1000_CTCAATGA_merged_2500000.txt	981	94	0.00060395	TGTGCCAGCAACCGAGGGGAGGGCTACACCTTC	EEEEEEEEEEEEEEEEEEEEEEEEEEEEEEEEE	TRBV2*00(963.7)	TRBD1*00(25),TRBD2*00(25)	TRBJ1-2*00(173)		518|528|555|0|10||50.0	17|22|36|14|19||25.0;25|30|48|16|21||25.0	28|40|68|21|33||60.0												TGTGCCAGCAACCGAGGGGAGGGCTACACCTTC	36								CASNRGEGYTF		:::::::::0:-7:10:14:-5:-2:19:21:-8:33:::	TLML_29_	DNA
201	CLONES_TRBTLML_29__infusion_TCR-J_Dep_TCR-V_genomic_1000_CTCAATGA_merged_2500000.txt	983	93	0.000597525	TGTGCCAGCAGCCAAGAAACAAGGGACACCCGCTCTGGAAACACCATATATTTT	EEEEEEEEEEEEEEEEEEEEEEEEEEEEEEEEEEEEEEEEEEEEEEEEEEEEEE	TRBV3-1*00(440.4)	TRBD1*00(30)	TRBJ1-3*00(248.6)		543|560|580|0|17||85.0	12|18|36|22|28||30.0	19|42|70|31|54||115.0												TGTGCCAGCAGCCAAGAAACAAGGGACACCCGCTCTGGAAACACCATATATTTT	36								CASSQETRDTRSGNTIYF		:::::::::0:0:17:22:0:-6:28:31:1:54:::	TLML_29_	DNA
202	CLONES_TRBTLML_29__infusion_TCR-J_Dep_TCR-V_genomic_1000_CTCAATGA_merged_2500000.txt	986	93	0.000597525	TGTGCCAGCAGCGACAGGGGACTAGCCAAAAACATTCAGTACTTC	EEEEEEEEEEEEEEEEEEEEEEEEEEEEEEEEEEEEEEEEEEEEE	TRBV12-4*00(1237.4),TRBV12-3*00(1146.9)	TRBD1*00(40)	TRBJ2-4*00(184.8)		530|541|567|0|11||55.0;530|541|567|0|11||55.0	14|22|36|12|20||40.0	18|42|70|21|45||120.0												TGTGCCAGCAGCGACAGGGGACTAGCCAAAAACATTCAGTACTTC	36								CASSDRGLAKNIQYF		:::::::::0:-6:11:12:-2:-2:20:21:2:45:::	TLML_29_	DNA
203	CLONES_TRBTLML_29__infusion_TCR-J_Dep_TCR-V_genomic_1000_CTCAATGA_merged_2500000.txt	988	93	0.000597525	TGTGCCAGCAGCGCCGGGACAGGGCGGAACACCATATATTTT	EEEEEEEEEEEEEEEEEEEEEEEEEEEEEEEEEEEEEEEEEE	TRBV6-2*00(1129),TRBV6-3*00(1129)	TRBD1*00(55)	TRBJ1-3*00(214.6)		516|527|553|0|11||55.0;516|527|553|0|11||55.0	10|21|36|13|24||55.0	27|42|70|27|42||75.0												TGTGCCAGCAGCGCCGGGACAGGGCGGAACACCATATATTTT	36								CASSAGTGRNTIYF		:::::::::0:-6:11:13:2:-3:24:27:-7:42:::	TLML_29_	DNA
204	CLONES_TRBTLML_29__infusion_TCR-J_Dep_TCR-V_genomic_1000_CTCAATGA_merged_2500000.txt	989	93	0.000597525	TGCGCCAGCAGCCAAGATCCCGGGCCTGAAAAACTGTTTTTT	EEEEEEEEEEEEEEEEEEEEEEEEEEEEEEEEEEEEEEEEEE	TRBV4-1*00(462.7)	TRBD1*00(25),TRBD2*00(25)	TRBJ1-4*00(169.5)		537|556|574|0|19||95.0	10|15|36|19|24||25.0;14|19|48|19|24||25.0	27|43|71|26|42||80.0												TGCGCCAGCAGCCAAGATCCCGGGCCTGAAAAACTGTTTTTT	36								CASSQDPGPEKLFF		:::::::::0:2:19:19:2:-9:24:26:-7:42:::	TLML_29_	DNA
205	CLONES_TRBTLML_29__infusion_TCR-J_Dep_TCR-V_genomic_1000_CTCAATGA_merged_2500000.txt	991	93	0.000597525	TGTGCCAGCACTCGTGAGGTTTGTGGGCAGTACTTC	EEEEEEEEEEEEEEEEEEEEEEEEEEEEEEEEEEEE	TRBV12-3*00(541.3),TRBV12-4*00(541.3)		TRBJ2-7*00(188)		530|540|567|0|10||50.0;530|540|567|0|10||50.0		29|39|67|26|36||50.0												TGTGCCAGCACTCGTGAGGTTTGTGGGCAGTACTTC	36								CASTREVCGQYF		:::::::::0:-7:10:::::26:-9:36:::	TLML_29_	DNA
206	CLONES_TRBTLML_29__infusion_TCR-J_Dep_TCR-V_genomic_1000_CTCAATGA_merged_2500000.txt	994	92	0.0005911	TGTGCCAGCAGCCCTGGGGGTAGGGGCTCCTACAATGAGCAGTTCTTC	EEEEEEEEEEEEEEEEEEEEEEEEEEEEEEEEEEEEEEEEEEEEEEEE	TRBV7-8*00(548.3)		TRBJ2-1*00(262.2)		567|579|604|0|12||60.0		13|42|70|19|48|SA18G|129.0												TGTGCCAGCAGCCCTGGGGGTAGGGGCTCCTACAATGAGCAGTTCTTC	36								CASSPGGRGSYNEQFF		:::::::::0:-5:12:::::19:7:48:::	TLML_29_	DNA
207	CLONES_TRBTLML_29__infusion_TCR-J_Dep_TCR-V_genomic_1000_CTCAATGA_merged_2500000.txt	1002	92	0.0005911	TGTGCCAGCAGCCCCCGAAGTTCCTACGAGCAGTACTTC	EEEEEEEEEEEEEEEEEEEEEEEEEEEEEEEEEEEEEEE	TRBV9*00(1061.5)		TRBJ2-7*00(167.4)		559|571|595|0|12||60.0		21|39|67|21|39||90.0												TGTGCCAGCAGCCCCCGAAGTTCCTACGAGCAGTACTTC	36								CASSPRSSYEQYF		:::::::::0:-4:12:::::21:-1:39:::	TLML_29_	DNA
208	CLONES_TRBTLML_29__infusion_TCR-J_Dep_TCR-V_genomic_1000_CTCAATGA_merged_2500000.txt	1007	92	0.0005911	TGTGCCACCGAACAGCAAGAGACCCAGTACTTC	EEEEEEEEEEEEEEEEEEEEEEEEEEEEEEEEE	TRBV19*00(453)		TRBJ2-5*00(146)		559|566|596|0|7||35.0		22|40|68|15|33||90.0												TGTGCCACCGAACAGCAAGAGACCCAGTACTTC	36								CATEQQETQYF		:::::::::0:-10:7:::::15:-2:33:::	TLML_29_	DNA
209	CLONES_TRBTLML_29__infusion_TCR-J_Dep_TCR-V_genomic_1000_CTCAATGA_merged_2500000.txt	1009	91	0.000584675	TGTGCCTGGACCCCTCGCGGGAGTTTTAATGAGCAGTTCTTC	EEEEEEEEEEEEEEEEEEEEEEEEEEEEEEEEEEEEEEEEEE	TRBV30*00(851.5)	TRBD2*00(35)	TRBJ2-1*00(174.6)		787|797|821|0|10||50.0	23|30|48|16|23||35.0	27|42|70|27|42||75.0												TGTGCCTGGACCCCTCGCGGGAGTTTTAATGAGCAGTTCTTC	36								CAWTPRGSFNEQFF		:::::::::0:-4:10:16:-7:-2:23:27:-7:42:::	TLML_29_	DNA
210	CLONES_TRBTLML_29__infusion_TCR-J_Dep_TCR-V_genomic_1000_CTCAATGA_merged_2500000.txt	1017	91	0.000584675	TGTGCCAGCATGACGGGCTATGGCTACACCTTC	EEEEEEEEEEEEEEEEEEEEEEEEEEEEEEEEE	TRBV28*00(724.3)		TRBJ1-2*00(209)		564|574|601|0|10||50.0		24|40|68|17|33||80.0												TGTGCCAGCATGACGGGCTATGGCTACACCTTC	36								CASMTGYGYTF		:::::::::0:-7:10:::::17:-4:33:::	TLML_29_	DNA
211	CLONES_TRBTLML_29__infusion_TCR-J_Dep_TCR-V_genomic_1000_CTCAATGA_merged_2500000.txt	1021	90	0.00057825	TGCGCCAGCAGCTTGGAGGGTTCTTGGCAATCAGCCCCAGCATTTT	EEEEEEEEEEEEEEEEEEEEEEEEEEEEEEEEEEEEEEEEEEEEEE	TRBV5-1*00(622.9)		TRBJ1-5*00(239)		554|570|590|0|16||80.0		22|42|70|26|46||100.0												TGCGCCAGCAGCTTGGAGGGTTCTTGGCAATCAGCCCCAGCATTTT	36								CASSLEGS_GNQPQHF		:::::::::0:0:16:::::26:-2:46:::	TLML_29_	DNA
212	CLONES_TRBTLML_29__infusion_TCR-J_Dep_TCR-V_genomic_1000_CTCAATGA_merged_2500000.txt	1022	90	0.00057825	TGTGCCAGCAGTTATGGAGGGGGCGTCAATCAGCCCCAGCATTTT	EEEEEEEEEEEEEEEEEEEEEEEEEEEEEEEEEEEEEEEEEEEEE	TRBV6-6*00(614.3)	TRBD1*00(40)	TRBJ1-5*00(139.8)		516|530|553|0|14||70.0	17|25|36|17|25||40.0	23|42|70|26|45||95.0												TGTGCCAGCAGTTATGGAGGGGGCGTCAATCAGCCCCAGCATTTT	36								CASSYGGGVNQPQHF		:::::::::0:-3:14:17:-5:1:25:26:-3:45:::	TLML_29_	DNA
213	CLONES_TRBTLML_29__infusion_TCR-J_Dep_TCR-V_genomic_1000_CTCAATGA_merged_2500000.txt	1034	89	0.000571825	TGTGCCAGCAGCTAAATCGACAGGGGGAGAACACTGAAGCTTTCTTTGGACAAGGCACCAGACTCACAGTTGTAGGTAAGACATTTTTCAGGTTCTTTTGCAGATCCGTCACAGGGAAAAGTGGGTCCACAGTGTCCCTTTTAGAGTGGCTATATTCTTATGTGCTAACTATGGCTACACCTTC	NNNNNNNNNNNNNNNNNNNNNNNNNNNNNNNNNNNNNNNNNNNNNNNNNNNNNNNNNNNNNNNNNNNNNNNNNNNNNNNNNNNNNNNNNNNNNNNNNNNNNNNNNNNNNNNNNNNNNNNNNNNNNNNNNNNNNNNNNNNNNNNNNNNNNNNNNNNNNNNNNNNNNNNNNNNNNNNNNNNNNNNN	TRBV7-3*00(681.2)	TRBD1*00(45)	TRBJ1-2*00(246.5),TRBJ1-1*00(231.7)		540|553|577|0|13||65.0	14|23|36|18|27||45.0	19|40|68|163|184||105.0;36|40|68|180|184|ST39C|4.0												TGTGCCAGCAGCTAAATCGACAGGGGGAGAACACTGAAGCTTTCTTTGGACAAGGCACCAGACTCACAGTTGTAGGTAAGACATTTTTCAGGTTCTTTTGCAGATCCGTCACAGGGAAAAGTGGGTCCACAGTGTCCCTTTTAGAGTGGCTATATTCTTATGTGCTAACTATGGCTACACCTTC	45								CASS*IDRGRTLKLSLDKAPDSQL*VRHFSG_LLQIRHREKWVHSVPFRVAIFLCANYGYTF		:::::::::0:-4:13:18:-2:-1:27:163:1:184:::	TLML_29_	DNA
214	CLONES_TRBTLML_29__infusion_TCR-J_Dep_TCR-V_genomic_1000_CTCAATGA_merged_2500000.txt	1035	89	0.000571825	TGCGCCAGCAGTCCCGTATCCCCCGCGACCTACAATGAGCAGTTCTTC	EEEEEEEEEEEEEEEEEEEEEEEEEEEEEEEEEEEEEEEEEEEEEEEE	TRBV10-2*00(269.2)	TRBD1*00(25),TRBD2*00(25)	TRBJ2-1*00(239.4)		533|545|570|0|12||60.0	1|6|36|19|24||25.0;4|9|48|21|26||25.0	22|42|70|28|48||100.0												TGCGCCAGCAGTCCCGTATCCCCCGCGACCTACAATGAGCAGTTCTTC	36								CASSPVSPATYNEQFF		:::::::::0:-5:12:19:11:-18:24:28:-2:48:::	TLML_29_	DNA
215	CLONES_TRBTLML_29__infusion_TCR-J_Dep_TCR-V_genomic_1000_CTCAATGA_merged_2500000.txt	1052	87	0.000558975	TGTGCCAGCAGCCAAGATGGTCGGTAGCTAGCGGGGGGCCTCTACGAGCAGTACTTC	EEEEEEEEEEEEEEEEEEEEEEEEEEEEEEEEEEEEEEEEEEEEEEEEEEEEEEEEE	TRBV3-1*00(624.8),TRBV3-2*00(554.2)	TRBD2*00(44)	TRBJ2-7*00(219.1)		543|561|580|0|18||90.0;543|561|580|0|18||90.0	20|34|48|27|40|DA28|44.0	23|39|67|41|57||80.0												TGTGCCAGCAGCCAAGATGGTCGGTAGCTAGCGGGGGGCCTCTACGAGCAGTACTTC	36								CASSQDGR*LAGGLYEQYF		:::::::::0:1:18:27:-4:2:40:41:-3:57:::	TLML_29_	DNA
216	CLONES_TRBTLML_29__infusion_TCR-J_Dep_TCR-V_genomic_1000_CTCAATGA_merged_2500000.txt	1053	87	0.000558975	TGTGCCACCCAGGGAGGACACCTGAGTAAACTAATGAAAAACTGTTTTTT	EEEEEEEEEEEEEEEEEEEEEEEEEEEEEEEEEEEEEEEEEEEEEEEEEE	TRBV6-1*00(574.8)	TRBD2*00(30)	TRBJ1-4*00(248.9)		516|523|553|0|7||35.0	25|31|48|11|17||30.0	21|43|71|28|50||110.0												TGTGCCACCCAGGGAGGACACCTGAGTAAACTAATGAAAAACTGTTTTTT	36								CATQGGHL_*TNEKLFF		:::::::::0:-10:7:11:-9:-1:17:28:-1:50:::	TLML_29_	DNA
217	CLONES_TRBTLML_29__infusion_TCR-J_Dep_TCR-V_genomic_1000_CTCAATGA_merged_2500000.txt	1056	87	0.000558975	TGCGCCAGCAGTGGGACCGACCTATCTCCGGGAGCAGTTCTTC	EEEEEEEEEEEEEEEEEEEEEEEEEEEEEEEEEEEEEEEEEEE	TRBV10-2*00(339.7)		TRBJ2-1*00(97.3)		533|546|570|0|13||65.0		30|42|70|31|43||60.0												TGCGCCAGCAGTGGGACCGACCTATCTCCGGGAGCAGTTCTTC	36								CASSGTD_YLREQFF		:::::::::0:-4:13:::::31:-10:43:::	TLML_29_	DNA
218	CLONES_TRBTLML_29__infusion_TCR-J_Dep_TCR-V_genomic_1000_CTCAATGA_merged_2500000.txt	1057	87	0.000558975	TGTGCCAGCTCCTGGGGGACAGGAGCCAACACCATATATTTT	EEEEEEEEEEEEEEEEEEEEEEEEEEEEEEEEEEEEEEEEEE	TRBV6-6*00(755.5)	TRBD1*00(40)	TRBJ1-3*00(207.6)		516|525|553|0|9||45.0	12|20|36|15|23||40.0	27|42|70|27|42||75.0												TGTGCCAGCTCCTGGGGGACAGGAGCCAACACCATATATTTT	36								CASSWGTGANTIYF		:::::::::0:-8:9:15:0:-4:23:27:-7:42:::	TLML_29_	DNA
219	CLONES_TRBTLML_29__infusion_TCR-J_Dep_TCR-V_genomic_1000_CTCAATGA_merged_2500000.txt	1058	87	0.000558975	TGTGCCAGCAGTCCATCGACAGTCCAAGAGACCCAGTACTTC	EEEEEEEEEEEEEEEEEEEEEEEEEEEEEEEEEEEEEEEEEE	TRBV27*00(1158.8)		TRBJ2-5*00(234.8)		556|575|593|0|19|ST568CST569C|63.0		21|40|68|23|42||95.0												TGTGCCAGCAGTCCATCGACAGTCCAAGAGACCCAGTACTTC	36								CASSPSTVQETQYF		:::::::::0:2:19:::::23:-1:42:::	TLML_29_	DNA
220	CLONES_TRBTLML_29__infusion_TCR-J_Dep_TCR-V_genomic_1000_CTCAATGA_merged_2500000.txt	1062	87	0.000558975	TGTGCCAGCAGCCTGGGGCAGGTCACCGAGCAGTACTTC	EEEEEEEEEEEEEEEEEEEEEEEEEEEEEEEEEEEEEEE	TRBV14*00(689.7)	TRBD1*00(25)	TRBJ2-7*00(162.3)		516|529|553|0|13||65.0	19|24|36|14|19||25.0	26|39|67|26|39||65.0												TGTGCCAGCAGCCTGGGGCAGGTCACCGAGCAGTACTTC	36								CASSLGQVTEQYF		:::::::::0:-4:13:14:-7:0:19:26:-6:39:::	TLML_29_	DNA
221	CLONES_TRBTLML_29__infusion_TCR-J_Dep_TCR-V_genomic_1000_CTCAATGA_merged_2500000.txt	1067	87	0.000558975	TGTGCCAGCAGTTTGTAGCGGGAGGTTTCGCT	EEEEEEEEEEEEEEEEEEEEEEEEEEEEEEEE	TRBV28*00(678.3)	TRBD2*00(50)	TRBJ2-7*00(123.6)		564|578|601|0|14||70.0	21|31|48|15|25||50.0	39|39|67|32|32||0.0												TGTGCCAGCAGTTTGTAGCGGGAGGTTTCGCT	36								CASSL_AGGFA		:::::::::0:-3:14:15:-5:-1:25:32:-19:32:::	TLML_29_	DNA
222	CLONES_TRBTLML_29__infusion_TCR-J_Dep_TCR-V_genomic_1000_CTCAATGA_merged_2500000.txt	1071	86	0.00055255	TGCGCCAGCAGCCAAGGACAGGGGGCATGGAATGAGCAGTTCTTC	EEEEEEEEEEEEEEEEEEEEEEEEEEEEEEEEEEEEEEEEEEEEE	TRBV4-1*00(423.2)	TRBD1*00(50)	TRBJ2-1*00(209.1)		537|553|574|0|16||80.0	14|24|36|16|26||50.0	27|42|70|30|45||75.0												TGCGCCAGCAGCCAAGGACAGGGGGCATGGAATGAGCAGTTCTTC	36								CASSQGQGAWNEQFF		:::::::::0:-1:16:16:-2:0:26:30:-7:45:::	TLML_29_	DNA
223	CLONES_TRBTLML_29__infusion_TCR-J_Dep_TCR-V_genomic_1000_CTCAATGA_merged_2500000.txt	1072	86	0.00055255	TGCAGTGCGAACGGGGGGGAGGGCCGCACAGATACGCAGTATTTT	EEEEEEEEEEEEEEEEEEEEEEEEEEEEEEEEEEEEEEEEEEEEE	TRBV20-1*00(410.5)	TRBD2*00(45)	TRBJ2-3*00(205.8)		759|767|793|0|8||40.0	25|34|48|16|25||45.0	21|41|69|25|45||100.0												TGCAGTGCGAACGGGGGGGAGGGCCGCACAGATACGCAGTATTTT	36								CSANGGEGRTDTQYF		:::::::::0:-6:8:16:-9:2:25:25:-1:45:::	TLML_29_	DNA
224	CLONES_TRBTLML_29__infusion_TCR-J_Dep_TCR-V_genomic_1000_CTCAATGA_merged_2500000.txt	1074	86	0.00055255	TGTGCCATCAGTGGGCGGGGACAGGGACGCGAGCAGTACTTC	EEEEEEEEEEEEEEEEEEEEEEEEEEEEEEEEEEEEEEEEEE	TRBV10-3*00(494.2)	TRBD1*00(45)	TRBJ2-7*00(183.5)		533|546|570|0|13||65.0	12|21|36|17|26||45.0	26|39|67|29|42||65.0												TGTGCCATCAGTGGGCGGGGACAGGGACGCGAGCAGTACTTC	36								CAISGRGQGREQYF		:::::::::0:-4:13:17:0:-3:26:29:-6:42:::	TLML_29_	DNA
225	CLONES_TRBTLML_29__infusion_TCR-J_Dep_TCR-V_genomic_1000_CTCAATGA_merged_2500000.txt	1075	86	0.00055255	TGTGCCAGCAGATCGCCCCATAGCAATCAGCCCCAGCATTTT	EEEEEEEEEEEEEEEEEEEEEEEEEEEEEEEEEEEEEEEEEE	TRBV6-5*00(920)	TRBD1*00(30)	TRBJ1-5*00(222.8)		519|530|556|0|11||55.0	23|29|36|13|19||30.0	19|42|70|19|42||115.0												TGTGCCAGCAGATCGCCCCATAGCAATCAGCCCCAGCATTTT	36								CASRSPHSNQPQHF		:::::::::0:-6:11:13:-11:5:19:19:1:42:::	TLML_29_	DNA
226	CLONES_TRBTLML_29__infusion_TCR-J_Dep_TCR-V_genomic_1000_CTCAATGA_merged_2500000.txt	1082	85	0.000546125	TGCAGTGCTAGTGTGACAGGGGTGGGGGAGACCCAGTACTTCGGGCCAGGCACGCGGCTCCTGGTGCTCGGTGAGCGCGGGCTGCTGGGGCGCGGGCGCGGGCGGCTTGGGTCTGGTTTTTGCGGGGAGTCCCCGGGCTGTGCTCTGGGGCCAACGTCCTGACTTTC	NNNEENNNJNNNNNNNNNNNNNNNNNNNNNNNNNNNNNNNNNNNNNNNNNNNNNNNNNNNNNNNNNNNNNNNNNNNNNNNNNNNNNNNNNNNNNNNNNNNNNNNNNNNNNNNNNNNNNNNNNNNNNNNNNNNNNNNNNNNNNNNNNNNNNNNNNNNNNNNNNNNNNN	TRBV20-1*00(524.4)	TRBD1*00(40)	TRBJ2-6*00(277.3)		759|770|793|0|11||55.0	14|22|36|14|22||40.0	19|45|73|141|167||130.0												TGCAGTGCTAGTGTGACAGGGGTGGGGGAGACCCAGTACTTCGGGCCAGGCACGCGGCTCCTGGTGCTCGGTGAGCGCGGGCTGCTGGGGCGCGGGCGCGGGCGGCTTGGGTCTGGTTTTTGCGGGGAGTCCCCGGGCTGTGCTCTGGGGCCAACGTCCTGACTTTC	36								CSASVTGVGETQYFGPGTRLLVLGERGL_GARARAAWVWFLRGVPGLCSGANVLTF		:::::::::0:-3:11:14:-2:-2:22:141:1:167:::	TLML_29_	DNA
227	CLONES_TRBTLML_29__infusion_TCR-J_Dep_TCR-V_genomic_1000_CTCAATGA_merged_2500000.txt	1086	85	0.000546125	TGTGCCAGTAGTTTGGGACAGGGATTCTACGAGCAGTACTTC	EEEEEEEEEEEEEEEEEEEEEEEEEEEEEEEEEEEEEEEEEE	TRBV19*00(801.2)	TRBD1*00(45)	TRBJ2-7*00(202.8)		559|571|596|0|12||60.0	12|21|36|14|23||45.0	23|39|67|26|42||80.0												TGTGCCAGTAGTTTGGGACAGGGATTCTACGAGCAGTACTTC	36								CASSLGQGFYEQYF		:::::::::0:-5:12:14:0:-3:23:26:-3:42:::	TLML_29_	DNA
228	CLONES_TRBTLML_29__infusion_TCR-J_Dep_TCR-V_genomic_1000_CTCAATGA_merged_2500000.txt	1089	85	0.000546125	TGTGCCAGCTCACCATACCCATCCTACGAGCAGTACTTC	EEEEEEEEEEEEEEEEEEEEEEEEEEEEEEEEEEEEEEE	TRBV18*00(644.6)		TRBJ2-7*00(223.8)		702|717|739|0|15||75.0		21|39|67|21|39||90.0												TGTGCCAGCTCACCATACCCATCCTACGAGCAGTACTTC	36								CASSPYPSYEQYF		:::::::::0:-2:15:::::21:-1:39:::	TLML_29_	DNA
229	CLONES_TRBTLML_29__infusion_TCR-J_Dep_TCR-V_genomic_1000_CTCAATGA_merged_2500000.txt	1090	85	0.000546125	TGTGCCAGCAGCTTTGAAGGGGGCTATGGCTACACCTTC	EEEEEEEEEEEEEEEEEEEEEEEEEEEEEEEEEEEEEEE	TRBV7-8*00(921.4)	TRBD1*00(30)	TRBJ1-2*00(200.8)		567|581|604|0|14||70.0	17|23|36|17|23||30.0	24|40|68|23|39||80.0												TGTGCCAGCAGCTTTGAAGGGGGCTATGGCTACACCTTC	36								CASSFEGGYGYTF		:::::::::0:-3:14:17:-5:-1:23:23:-4:39:::	TLML_29_	DNA
230	CLONES_TRBTLML_29__infusion_TCR-J_Dep_TCR-V_genomic_1000_CTCAATGA_merged_2500000.txt	1096	84	0.0005397	TGTGCCAGCAATGTGGTCGGGACTTAGAACACCGGGGAGCTGTTTTTT	EEEEEEEEEEEEEEEEEEEEEEEEEEEEEEEEEEEEEEEEEEEEEEEE	TRBV7-6*00(938.5)	TRBD2*00(35),TRBD1*00(30)	TRBJ2-2*00(200)		576|586|613|0|10||50.0	15|22|48|17|24||35.0;11|17|36|17|23||30.0	21|43|71|26|48||110.0												TGTGCCAGCAATGTGGTCGGGACTTAGAACACCGGGGAGCTGTTTTTT	36								CASNVVGT*NTGELFF		:::::::::0:-7:10:17:1:-10:24:26:-1:48:::	TLML_29_	DNA
231	CLONES_TRBTLML_29__infusion_TCR-J_Dep_TCR-V_genomic_1000_CTCAATGA_merged_2500000.txt	1103	83	0.000533275	TGTGCCAGCAGCTCCGCGCAGATTCTAACCGGGACTAGCGGAAGCACAGATACGCAGTATTTT	EEEEEEEEEEEEEEEEEEEEEEEEEEEEEEEEEEEEEEEEEEEEEEEEEEEEEEEEEEEEEEE	TRBV7-9*00(438.3)	TRBD2*00(65)	TRBJ2-3*00(243.8)		556|569|593|0|13||65.0	14|27|48|28|41||65.0	20|41|69|42|63||105.0												TGTGCCAGCAGCTCCGCGCAGATTCTAACCGGGACTAGCGGAAGCACAGATACGCAGTATTTT	36								CASSSAQILTGTSGSTDTQYF		:::::::::0:-4:13:28:2:-5:41:42:0:63:::	TLML_29_	DNA
232	CLONES_TRBTLML_29__infusion_TCR-J_Dep_TCR-V_genomic_1000_CTCAATGA_merged_2500000.txt	1104	83	0.000533275	TGTGCCAGCAGCCAAGGTGTCCAGGGATTGGGTTCACCCCTCCACTTT	EEEEEEEEEEEEEEEEEEEEEEEEEEEEEEEEEEEEEEEEEEEEEEEE	TRBV3-1*00(497.2)	TRBD1*00(34),TRBD2*00(29)	TRBJ1-6*00(219.8)		543|559|580|0|16||80.0	6|16|36|17|27|SC11A|34.0;11|20|48|18|27|SC15A|29.0	29|45|73|32|48||80.0												TGTGCCAGCAGCCAAGGTGTCCAGGGATTGGGTTCACCCCTCCACTTT	36								CASSQGVQGLGSPLHF		:::::::::0:-1:16:17:6:-8:27:32:-9:48:::	TLML_29_	DNA
233	CLONES_TRBTLML_29__infusion_TCR-J_Dep_TCR-V_genomic_1000_CTCAATGA_merged_2500000.txt	1106	83	0.000533275	TGCGCCAGCAGCTCTCAAGCGGGGGCGACCTCCTACGAGCAGTACTTC	EEEEEEEEEEEEEEEEEEEEEEEEEEEEEEEEEEEEEEEEEEEEEEEE	TRBV5-1*00(391.1)	TRBD1*00(35),TRBD2*00(30)	TRBJ2-7*00(217.3)		554|567|590|0|13||65.0	18|25|36|20|27||35.0;22|28|48|17|23||30.0	20|39|67|29|48||95.0												TGCGCCAGCAGCTCTCAAGCGGGGGCGACCTCCTACGAGCAGTACTTC	36								CASSSQAGATSYEQYF		:::::::::0:-3:13:20:-6:1:27:29:0:48:::	TLML_29_	DNA
234	CLONES_TRBTLML_29__infusion_TCR-J_Dep_TCR-V_genomic_1000_CTCAATGA_merged_2500000.txt	1107	83	0.000533275	TGTGCCAGCAGCAAATTTGTACAGATGTGTCTACGAGCAGTACTTC	EEEEEEEEEEEEEEEEEEEEEEEEEEEEEEEEEEEEEEEEEEEEEE	TRBV21-1*00(717.3)		TRBJ2-7*00(209.2)		544|559|581|0|15||75.0		23|39|67|30|46||80.0												TGTGCCAGCAGCAAATTTGTACAGATGTGTCTACGAGCAGTACTTC	36								CASSKFVQ_CVYEQYF		:::::::::0:-2:15:::::30:-3:46:::	TLML_29_	DNA
235	CLONES_TRBTLML_29__infusion_TCR-J_Dep_TCR-V_genomic_1000_CTCAATGA_merged_2500000.txt	1111	83	0.000533275	TGTGCCAGCAGCCTAACCCCCCAGGGCTACGAGCAGTACTTC	EEEEEEEEEEEEEEEEEEEEEEEEEEEEEEEEEEEEEEEEEE	TRBV6-2*00(514.2),TRBV6-3*00(514.2)	TRBD1*00(25)	TRBJ2-7*00(218.8)		516|527|553|0|11||55.0;516|527|553|0|11||55.0	1|6|36|16|21||25.0	23|39|67|26|42||80.0												TGTGCCAGCAGCCTAACCCCCCAGGGCTACGAGCAGTACTTC	36								CASSLTPQGYEQYF		:::::::::0:-6:11:16:11:-18:21:26:-3:42:::	TLML_29_	DNA
236	CLONES_TRBTLML_29__infusion_TCR-J_Dep_TCR-V_genomic_1000_CTCAATGA_merged_2500000.txt	1124	82	0.00052685	TGTGCCAGCAGCTTTGGGACAAGTAGCAATCAGCCCCAGCATTTT	EEEEEEEEEEEEEEEEEEEEEEEEEEEEEEEEEEEEEEEEEEEEE	TRBV7-8*00(729.2)	TRBD1*00(30)	TRBJ1-5*00(244.6)		567|581|604|0|14||70.0	12|18|36|15|21||30.0	20|42|70|23|45||110.0												TGTGCCAGCAGCTTTGGGACAAGTAGCAATCAGCCCCAGCATTTT	36								CASSFGTSSNQPQHF		:::::::::0:-3:14:15:0:-6:21:23:0:45:::	TLML_29_	DNA
237	CLONES_TRBTLML_29__infusion_TCR-J_Dep_TCR-V_genomic_1000_CTCAATGA_merged_2500000.txt	1140	81	0.000520425	TGTGCCAGCAGCTTAGAGGAGAACACTGAAGCTTTCTTTGGACAAGGCACCAGACTCACAGTTGTAGGTAAGACATTTTTCAGGTTCTTTTGCAGATCCGTCACAGGGAAAAGTGGGTCCACAGTGTCCCTTTTAGAGTGGCTATATTCTTATGTGCTAACTATGGCTACACCTTC	NNNNNNNNNNNNNNNNNNNNNNNNNNNNNNNNNNNNNNNNNNNNNNNNNNNNNNNNNNNNNNNNNNNNNNNNNNNNNNNNNNNNNNNNNNNNNNNNNNNNNNNNNNNNNNNNNNNNNNNNNNNNNNNNNNNNNNNNNNNNNNNNNNNNNNNNNNNNNNNNNNNNNNNNNNNNNNNN	TRBV11-3*00(425)	TRBD1*00(30)	TRBJ1-2*00(247.8),TRBJ1-1*00(228.2)		521|538|558|0|17||85.0	6|12|36|124|130||30.0	19|40|68|155|176||105.0;36|40|68|172|176|ST39C|4.0												TGTGCCAGCAGCTTAGAGGAGAACACTGAAGCTTTCTTTGGACAAGGCACCAGACTCACAGTTGTAGGTAAGACATTTTTCAGGTTCTTTTGCAGATCCGTCACAGGGAAAAGTGGGTCCACAGTGTCCCTTTTAGAGTGGCTATATTCTTATGTGCTAACTATGGCTACACCTTC	45								CASSLEENTEAFFGQGTRLTVVGKTFFRF_LQIRHREKWVHSVPFRVAIFLCANYGYTF		:::::::::0:0:17:124:6:-12:130:155:1:176:::	TLML_29_	DNA
238	CLONES_TRBTLML_29__infusion_TCR-J_Dep_TCR-V_genomic_1000_CTCAATGA_merged_2500000.txt	1146	81	0.000520425	TGTGCCAGCAGCGACCAGATCGAAGAGACCCAGTACTTC	EEEEEEEEEEEEEEEEEEEEEEEEEEEEEEEEEEEEEEE	TRBV9*00(854.4)		TRBJ2-5*00(200.4)		559|572|595|0|13||65.0		23|40|68|22|39||85.0												TGTGCCAGCAGCGACCAGATCGAAGAGACCCAGTACTTC	36								CASSDQIEETQYF		:::::::::0:-3:13:::::22:-3:39:::	TLML_29_	DNA
239	CLONES_TRBTLML_29__infusion_TCR-J_Dep_TCR-V_genomic_1000_CTCAATGA_merged_2500000.txt	1149	81	0.000520425	TGTGCCAGCAGGACAGGGGGCGCCGAGCAGTACTTC	EEEEEEEEEEEEEEEEEEEEEEEEEEEEEEEEEEEE	TRBV11-2*00(814.5)	TRBD1*00(60)	TRBJ2-7*00(203.1)		522|533|559|0|11||55.0	14|26|36|11|23||60.0	26|39|67|23|36||65.0												TGTGCCAGCAGGACAGGGGGCGCCGAGCAGTACTTC	36								CASRTGGAEQYF		:::::::::0:-6:11:11:-2:2:23:23:-6:36:::	TLML_29_	DNA
240	CLONES_TRBTLML_29__infusion_TCR-J_Dep_TCR-V_genomic_1000_CTCAATGA_merged_2500000.txt	1151	80	0.000514	TGTGCCAGCACCCTGGGGGTCGGACAGGGCAGCAATCAGCCCCAGCATTTT	EEEEEEEEEEEEEEEEEEEEEEEEEEEEEEEEEEEEEEEEEEEEEEEEEEE	TRBV7-6*00(411),TRBV7-7*00(379)	TRBD1*00(40)	TRBJ1-5*00(244.6)		576|586|613|0|10||50.0;585|595|622|0|10||50.0	13|21|36|21|29||40.0	21|42|70|30|51||105.0												TGTGCCAGCACCCTGGGGGTCGGACAGGGCAGCAATCAGCCCCAGCATTTT	36								CASTLGVGQGSNQPQHF		:::::::::0:-7:10:21:-1:-3:29:30:-1:51:::	TLML_29_	DNA
241	CLONES_TRBTLML_29__infusion_TCR-J_Dep_TCR-V_genomic_1000_CTCAATGA_merged_2500000.txt	1153	80	0.000514	TGTGCCAGCAGTGCCGAGGGGGGGAACACCGGGGAGCTGTTTTTT	EEEEEEEEEEEEEEEEEEEEEEEEEEEEEEEEEEEEEEEEEEEEE	TRBV6-4*00(526.2)	TRBD1*00(30)	TRBJ2-2*00(174.7)		518|531|555|0|13||65.0	17|23|36|16|22||30.0	21|43|71|23|45||110.0												TGTGCCAGCAGTGCCGAGGGGGGGAACACCGGGGAGCTGTTTTTT	36								CASSAEGGNTGELFF		:::::::::0:-4:13:16:-5:-1:22:23:-1:45:::	TLML_29_	DNA
242	CLONES_TRBTLML_29__infusion_TCR-J_Dep_TCR-V_genomic_1000_CTCAATGA_merged_2500000.txt	1154	80	0.000514	TGCGCCAGTTTAGCGCAACCGCCCGAAATCTATGGCTACACCTTC	EEEEEEEEEEEEEEEEEEEEEEEEEEEEEEEEEEEEEEEEEEEEE	TRBV5-1*00(279.2)	TRBD1*00(25),TRBD2*00(25)	TRBJ1-2*00(219.8)		554|562|590|0|8||40.0	23|28|36|19|24||25.0;21|26|48|10|15||25.0	24|40|68|29|45||80.0												TGCGCCAGTTTAGCGCAACCGCCCGAAATCTATGGCTACACCTTC	36								CASLAQPPEIYGYTF		:::::::::0:-8:8:19:-11:4:24:29:-4:45:::	TLML_29_	DNA
243	CLONES_TRBTLML_29__infusion_TCR-J_Dep_TCR-V_genomic_1000_CTCAATGA_merged_2500000.txt	1169	79	0.000507575	TGTGCCAGCAACCCCTGGGGGGGGGGACTCTGGAAACACCATATATTTT	EEEEEEEEEEEEEEEEEEEEEEEEEEEEEEEEEEEEEEEEEEEEEEEEE	TRBV6-7*00(865.3)	TRBD1*00(30)	TRBJ1-3*00(190.8)		516|526|553|0|10||50.0	2|8|36|11|17||30.0	20|42|70|27|49||110.0												TGTGCCAGCAACCCCTGGGGGGGGGGACTCTGGAAACACCATATATTTT	36								CASNPWGG_DSGNTIYF		:::::::::0:-7:10:11:10:-16:17:27:0:49:::	TLML_29_	DNA
244	CLONES_TRBTLML_29__infusion_TCR-J_Dep_TCR-V_genomic_1000_CTCAATGA_merged_2500000.txt	1170	79	0.000507575	TGTGCCAGCAGCTCTTAGACCGGGACAGAGAATTACGAGCAGTACTTC	EEEEEEEEEEEEEEEEEEEEEEEEEEEEEEEEEEEEEEEEEEEEEEEE	TRBV21-1*00(273.9)	TRBD1*00(45)	TRBJ2-7*00(213.5)		544|556|581|0|12||60.0	10|19|36|19|28||45.0	24|39|67|33|48||75.0												TGTGCCAGCAGCTCTTAGACCGGGACAGAGAATTACGAGCAGTACTTC	36								CASSS*TGTENYEQYF		:::::::::0:-5:12:19:2:-5:28:33:-4:48:::	TLML_29_	DNA
245	CLONES_TRBTLML_29__infusion_TCR-J_Dep_TCR-V_genomic_1000_CTCAATGA_merged_2500000.txt	1171	79	0.000507575	TGCGCCAGCAGCTTGGCCTAGCGGCCTTGCACAGATACGCAGTATTTT	EEEEEEEEEEEEEEEEEEEEEEEEEEEEEEEEEEEEEEEEEEEEEEEE	TRBV5-1*00(531.3)		TRBJ2-3*00(235.5)		554|576|590|0|22|SA572T|94.0		21|41|69|28|48||100.0												TGCGCCAGCAGCTTGGCCTAGCGGCCTTGCACAGATACGCAGTATTTT	36								CASSLA*RPCTDTQYF		:::::::::0:6:22:::::28:-1:48:::	TLML_29_	DNA
246	CLONES_TRBTLML_29__infusion_TCR-J_Dep_TCR-V_genomic_1000_CTCAATGA_merged_2500000.txt	1173	79	0.000507575	TGTGCCAGCAGTTTACAGGGGGCAGCCAAAAACATTCAGTACTTC	EEEEEEEEEEEEEEEEEEEEEEEEEEEEEEEEEEEEEEEEEEEEE	TRBV12-3*00(728.5),TRBV12-4*00(728.5)	TRBD1*00(40)	TRBJ2-4*00(248.8)		530|545|567|0|15||75.0;530|545|567|0|15||75.0	16|24|36|15|23||40.0	20|42|70|23|45||110.0												TGTGCCAGCAGTTTACAGGGGGCAGCCAAAAACATTCAGTACTTC	36								CASSLQGAAKNIQYF		:::::::::0:-2:15:15:-4:0:23:23:0:45:::	TLML_29_	DNA
247	CLONES_TRBTLML_29__infusion_TCR-J_Dep_TCR-V_genomic_1000_CTCAATGA_merged_2500000.txt	1174	79	0.000507575	TGTGCCAGCAGTGACTCAGCGGGAGACACCGGGGAGCTGTTTTTT	EEEEEEEEEEEEEEEEEEEEEEEEEEEEEEEEEEEEEEEEEEAAA	TRBV6-4*00(1053.8)	TRBD2*00(40)	TRBJ2-2*00(109.8)		518|535|555|0|17||85.0	22|30|48|17|25||40.0	23|43|71|25|45||100.0												TGTGCCAGCAGTGACTCAGCGGGAGACACCGGGGAGCTGTTTTTT	32								CASSDSAGDTGELFF		:::::::::0:0:17:17:-6:-2:25:25:-3:45:::	TLML_29_	DNA
248	CLONES_TRBTLML_29__infusion_TCR-J_Dep_TCR-V_genomic_1000_CTCAATGA_merged_2500000.txt	1175	79	0.000507575	TGTGCCAGCAGCCGAGAACTAGCGGGGGACTACGAGCAGTACTTC	EEEEEEEEEEEEEEEEEEEEEEEEEEEEEEEEEEEEEEEEEEEEE	TRBV4-2*00(738.6)	TRBD2*00(45)	TRBJ2-7*00(179.5)		537|554|574|0|17|SA550G|69.0	19|28|48|17|26||45.0	23|39|67|29|45||80.0												TGTGCCAGCAGCCGAGAACTAGCGGGGGACTACGAGCAGTACTTC	36								CASSRELAGDYEQYF		:::::::::0:0:17:17:-3:-4:26:29:-3:45:::	TLML_29_	DNA
249	CLONES_TRBTLML_29__infusion_TCR-J_Dep_TCR-V_genomic_1000_CTCAATGA_merged_2500000.txt	1178	79	0.000507575	TGCAGCGTTGAAGATCTGGGGTTAGCGGGCGCGCAGTTCTTC	EEEEEEEEEEEEEEEEEEEEEEEEEEEEEEEEEEEEEEEEEE	TRBV29-1*00(591.2)	TRBD2*00(35),TRBD1*00(30)	TRBJ2-1*00(154.7)		700|717|734|0|17||85.0	21|28|48|22|29||35.0;20|26|36|26|32||30.0	32|42|70|32|42||50.0												TGCAGCGTTGAAGATCTGGGGTTAGCGGGCGCGCAGTTCTTC	36								CSVEDLGLAGAQFF		:::::::::0:3:17:22:-5:-4:29:32:-12:42:::	TLML_29_	DNA
250	CLONES_TRBTLML_29__infusion_TCR-J_Dep_TCR-V_genomic_1000_CTCAATGA_merged_2500000.txt	1179	79	0.000507575	TGCGCCAGCAGCCAATTCCGATCCTACGAGCAGTACTTC	EEEEEEEEEEEEEEEEEEEEEEEEEEEEEEEEEEEEEEE	TRBV4-3*00(1242.7),TRBV4-2*00(1087.2)		TRBJ2-7*00(160)		537|552|574|0|15||75.0;537|552|574|0|15|ST539C|59.0		21|39|67|21|39||90.0												TGCGCCAGCAGCCAATTCCGATCCTACGAGCAGTACTTC	36								CASSQFRSYEQYF		:::::::::0:-2:15:::::21:-1:39:::	TLML_29_	DNA
251	CLONES_TRBTLML_29__infusion_TCR-J_Dep_TCR-V_genomic_1000_CTCAATGA_merged_2500000.txt	1183	79	0.000507575	TGTGCCACCAGAGGGGCCGAGCAGACCCAGTACTTC	EEEEEEEEEEEEEEEEEEEEEEEEEEEEEEEEEEEE	TRBV15*00(675.5)	TRBD1*00(25),TRBD2*00(25)	TRBJ2-5*00(208.8)		552|563|589|0|11||55.0	17|22|36|11|16||25.0;29|34|48|13|18||25.0	26|40|68|22|36||70.0												TGTGCCACCAGAGGGGCCGAGCAGACCCAGTACTTC	36								CATRGAEQTQYF		:::::::::0:-6:11:11:-5:-2:16:22:-6:36:::	TLML_29_	DNA
252	CLONES_TRBTLML_29__infusion_TCR-J_Dep_TCR-V_genomic_1000_CTCAATGA_merged_2500000.txt	1186	78	0.00050115	TGCGCCAGCAGTCAAATGCTGGGACTTCAAATCCTACGAACTGTTTTTT	EEEEEEEEEEEEEEEEEEEEEEEEEEEEEEEEEEEEEEEEEEEEEEEEE	TRBV23-1*00(782.3)	TRBD2*00(30)	TRBJ1-4*00(164.8)		580|595|617|0|15||75.0	16|22|48|20|26||30.0	32|43|71|38|49||55.0												TGCGCCAGCAGTCAAATGCTGGGACTTCAAATCCTACGAACTGTTTTTT	36								CASSQMLG_FKSYELFF		:::::::::0:-2:15:20:0:-10:26:38:-12:49:::	TLML_29_	DNA
253	CLONES_TRBTLML_29__infusion_TCR-J_Dep_TCR-V_genomic_1000_CTCAATGA_merged_2500000.txt	1191	78	0.00050115	TGTGCCACCCAGACGGCGAGCTCTGGAAACACCATATATTTT	EEEEEEEEEEEEEEEEEEEEEEEEEEEEEEEEEEEEEEEEEE	TRBV28*00(94.2)		TRBJ1-3*00(99.8)		564|571|601|0|7||35.0		17|42|70|17|42||125.0												TGTGCCACCCAGACGGCGAGCTCTGGAAACACCATATATTTT	36								CATQTASSGNTIYF		:::::::::0:-10:7:::::17:3:42:::	TLML_29_	DNA
254	CLONES_TRBTLML_29__infusion_TCR-J_Dep_TCR-V_genomic_1000_CTCAATGA_merged_2500000.txt	1198	77	0.000494725	TGTGCCAGCAGCTTAGATCTTGTGTGCGGACACCGGGGAGCTGTTTTTT	EEEEEEEEEEEEEEEEEEEEEEEEEEEEEEEEEEEEEEEEEEEEEEEEE	TRBV11-3*00(676.6)		TRBJ2-2*00(188.8)		521|541|558|0|20||100.0		19|43|71|25|49|SA22G|104.0												TGTGCCAGCAGCTTAGATCTTGTGTGCGGACACCGGGGAGCTGTTTTTT	36								CASSLDLV_ADTGELFF		:::::::::0:3:20:::::25:1:49:::	TLML_29_	DNA
255	CLONES_TRBTLML_29__infusion_TCR-J_Dep_TCR-V_genomic_1000_CTCAATGA_merged_2500000.txt	1204	77	0.000494725	TGTGCCACCGACAGGGCCCACGAACTCCTACGAGCAGTACTTC	EEEEEEEEEEEEEEEEEEEEEEEEEEEEEEEEEEEEEEEEEEE	TRBV28*00(664.2)	TRBD1*00(35),TRBD2*00(35)	TRBJ2-7*00(159.6)		564|571|601|0|7||35.0	14|21|36|9|16||35.0;28|35|48|12|19||35.0	20|39|67|24|43||95.0												TGTGCCACCGACAGGGCCCACGAACTCCTACGAGCAGTACTTC	36								CATDRAH_NSYEQYF		:::::::::0:-10:7:9:-2:-3:16:24:0:43:::	TLML_29_	DNA
256	CLONES_TRBTLML_29__infusion_TCR-J_Dep_TCR-V_genomic_1000_CTCAATGA_merged_2500000.txt	1206	77	0.000494725	TGCGCCAGCTACTCCGAAGGGGACGGCTGAAAAACTGTTTTTT	EEEEEEEEEEEEEEEEEEEEEEEEEEEEEEEEEEEEEEEEEEE	TRBV10-2*00(261.2)	TRBD1*00(25),TRBD2*00(25)	TRBJ1-4*00(217.4)		533|542|570|0|9||45.0	12|17|36|19|24||25.0;16|21|48|19|24||25.0	27|43|71|27|43||80.0												TGCGCCAGCTACTCCGAAGGGGACGGCTGAAAAACTGTTTTTT	36								CASYSEG_TAEKLFF		:::::::::0:-8:9:19:0:-7:24:27:-7:43:::	TLML_29_	DNA
257	CLONES_TRBTLML_29__infusion_TCR-J_Dep_TCR-V_genomic_1000_CTCAATGA_merged_2500000.txt	1208	77	0.000494725	TGTGCCACCAGTAGGGGGGACAACTATGGCTACACCTTC	EEEEEEEEEEEEEEEEEEEEEEEEEEEEEEEEEEEEEEE	TRBV24-1*00(298.2)	TRBD1*00(30)	TRBJ1-2*00(233.3)		559|571|597|0|12||60.0	17|23|36|12|18||30.0	22|40|68|21|39||90.0												TGTGCCACCAGTAGGGGGGACAACTATGGCTACACCTTC	36								CATSRGDNYGYTF		:::::::::0:-6:12:12:-5:-1:18:21:-2:39:::	TLML_29_	DNA
258	CLONES_TRBTLML_29__infusion_TCR-J_Dep_TCR-V_genomic_1000_CTCAATGA_merged_2500000.txt	1222	76	0.0004883	TGCGCCAGCAGCCCAGGGACAATAGCTGAAGCTTTCTTT	EEEEEEEEEEEEEEEEEEEEEEEEEEEEEEEEEEEEEEE	TRBV4-3*00(245.9),TRBV4-2*00(229.9)	TRBD1*00(30)	TRBJ1-1*00(209.6)		537|550|574|0|13||65.0;537|550|574|0|13|ST539C|49.0	12|18|36|15|21||30.0	26|40|68|25|39||70.0												TGCGCCAGCAGCCCAGGGACAATAGCTGAAGCTTTCTTT	36								CASSPGTIAEAFF		:::::::::0:-4:13:15:0:-6:21:25:-6:39:::	TLML_29_	DNA
259	CLONES_TRBTLML_29__infusion_TCR-J_Dep_TCR-V_genomic_1000_CTCAATGA_merged_2500000.txt	1226	76	0.0004883	TGTGCCAGCACCTTTTGGAGACAGCCCTCCACTTT	EEEEEEEEEEEEEEEEEEEEEEEEEEEEEEEEEEE	TRBV21-1*00(720.5)	TRBD1*00(25)	TRBJ1-6*00(194.1)		544|554|581|0|10||50.0	14|19|36|19|24||25.0	34|45|73|24|35||55.0												TGTGCCAGCACCTTTTGGAGACAGCCCTCCACTTT	36								CASTFW_TALHF		:::::::::0:-7:10:19:-2:-5:24:24:-14:35:::	TLML_29_	DNA
260	CLONES_TRBTLML_29__infusion_TCR-J_Dep_TCR-V_genomic_1000_CTCAATGA_merged_2500000.txt	1230	75	0.000481875	TGTGCCAGCAGTTTATTATTATGGGCGGGGACAGGGCCCACGAACACTGAAGCTTTCTTT	EEEEEEEEEEEEEEEEEEEEEEEEEEEEEEEEEEEEEEEEEEEEEEEEEEEEEEEEEEEE	TRBV28*00(658.9)	TRBD1*00(45)	TRBJ1-1*00(234.8)		564|580|601|0|16||80.0	12|21|36|27|36||45.0	21|40|68|41|60||95.0												TGTGCCAGCAGTTTATTATTATGGGCGGGGACAGGGCCCACGAACACTGAAGCTTTCTTT	36								CASSLLLWAGTGPTNTEAFF		:::::::::0:-1:16:27:0:-3:36:41:-1:60:::	TLML_29_	DNA
261	CLONES_TRBTLML_29__infusion_TCR-J_Dep_TCR-V_genomic_1000_CTCAATGA_merged_2500000.txt	1233	75	0.000481875	TGTGCCACTATCAAACAGGGAACAACTAATGAAAAACTGTTTTTT	EEEEEEEEEEEEEEEEEEEEEEEEEEEEEEEEEEEEEEEEEEEEE	TRBV2*00(1266.3)	TRBD1*00(30)	TRBJ1-4*00(154.5)		518|525|555|0|7||35.0	15|21|36|14|20||30.0	20|43|71|22|45||115.0												TGTGCCACTATCAAACAGGGAACAACTAATGAAAAACTGTTTTTT	36								CATIKQGTTNEKLFF		:::::::::0:-10:7:14:-3:-3:20:22:0:45:::	TLML_29_	DNA
262	CLONES_TRBTLML_29__infusion_TCR-J_Dep_TCR-V_genomic_1000_CTCAATGA_merged_2500000.txt	1237	75	0.000481875	TGTGCCAGTAGTGCCACAGGGGGCGCGGAGCCCCAGCATTTT	EEEEEEEEEEEEEEEEEEEEEEEEEEEEEEEEEEEEEEEEEE	TRBV19*00(557.2)	TRBD1*00(55)	TRBJ1-5*00(201.1)		559|571|596|0|12||60.0	15|26|36|15|26||55.0	28|42|70|28|42||70.0												TGTGCCAGTAGTGCCACAGGGGGCGCGGAGCCCCAGCATTTT	36								CASSATGGAEPQHF		:::::::::0:-5:12:15:-3:2:26:28:-8:42:::	TLML_29_	DNA
263	CLONES_TRBTLML_29__infusion_TCR-J_Dep_TCR-V_genomic_1000_CTCAATGA_merged_2500000.txt	1238	75	0.000481875	TGTGCCAGCAGTTCGACAGGTTATAGAAACATTCAGTACTTC	EEEEEEEEEEEEEEEEEEEEEEEEEEEEEEEEEEEEEEEEEE	TRBV6-5*00(469.4)	TRBD1*00(30)	TRBJ2-4*00(219.2)		519|532|556|0|13||65.0	14|20|36|14|20||30.0	26|42|70|26|42||80.0												TGTGCCAGCAGTTCGACAGGTTATAGAAACATTCAGTACTTC	36								CASSSTGYRNIQYF		:::::::::0:-4:13:14:-2:-4:20:26:-6:42:::	TLML_29_	DNA
264	CLONES_TRBTLML_29__infusion_TCR-J_Dep_TCR-V_genomic_1000_CTCAATGA_merged_2500000.txt	1239	75	0.000481875	TGTGCCAGCAGCTTAATAGAGACCCCGACTGAAGCTTTCTTT	EEEEEEEEEEEEEEEEEEEEEEEEEEEEEEEEEEEEEEEEEE	TRBV5-5*00(620.3)		TRBJ1-1*00(214.6)		549|563|585|0|14||70.0		25|40|68|27|42||75.0												TGTGCCAGCAGCTTAATAGAGACCCCGACTGAAGCTTTCTTT	36								CASSLIETPTEAFF		:::::::::0:-2:14:::::27:-5:42:::	TLML_29_	DNA
265	CLONES_TRBTLML_29__infusion_TCR-J_Dep_TCR-V_genomic_1000_CTCAATGA_merged_2500000.txt	1242	75	0.000481875	TGTGCCAGTACTTCAGGGGAGAGGTATGGCTACACCTTC	EEEEEEEEEEEEEEEEEEEEEEEEEEEEEEEEEEEEEEE	TRBV2*00(964.6)	TRBD1*00(30)	TRBJ1-2*00(213.4)		518|526|555|0|8||40.0	16|22|36|13|19||30.0	25|40|68|24|39||75.0												TGTGCCAGTACTTCAGGGGAGAGGTATGGCTACACCTTC	36								CASTSGERYGYTF		:::::::::0:-9:8:13:-4:-2:19:24:-5:39:::	TLML_29_	DNA
266	CLONES_TRBTLML_29__infusion_TCR-J_Dep_TCR-V_genomic_1000_CTCAATGA_merged_2500000.txt	1250	74	0.00047545	TGTGCCAGGACGGGACTAGCGGGGGGGCCCGACTACAATGAGCAGTTCTTC	EEEEEEEEEEEEEEEEEEEEEEEEEEEEEEEEEEEEEEEEEEEEEEEEEEE	TRBV2*00(732.8)	TRBD2*00(84)	TRBJ2-1*00(154.1)		518|526|555|0|8||40.0	15|35|48|10|30|SA28G|84.0	23|42|70|32|51||95.0												TGTGCCAGGACGGGACTAGCGGGGGGGCCCGACTACAATGAGCAGTTCTTC	36								CARTGLAGGPDYNEQFF		:::::::::0:-9:8:10:1:3:30:32:-3:51:::	TLML_29_	DNA
267	CLONES_TRBTLML_29__infusion_TCR-J_Dep_TCR-V_genomic_1000_CTCAATGA_merged_2500000.txt	1251	74	0.00047545	TGTGCCATCAGTGAGTCTGGACCGCCAGGGAAAGAGACCCAGTACTTC	EEEEEEEEEEEEEEEEEEEEEEEEEEEEEEEEEEEEEEEEEEEEEEEE	TRBV10-3*00(653)	TRBD1*00(25)	TRBJ2-5*00(223.7)		533|550|570|0|17||85.0	16|21|36|25|30||25.0	23|40|68|31|48||85.0												TGTGCCATCAGTGAGTCTGGACCGCCAGGGAAAGAGACCCAGTACTTC	36								CAISESGPPGKETQYF		:::::::::0:0:17:25:-4:-3:30:31:-3:48:::	TLML_29_	DNA
268	CLONES_TRBTLML_29__infusion_TCR-J_Dep_TCR-V_genomic_1000_CTCAATGA_merged_2500000.txt	1258	74	0.00047545	TGCAGCGTTGAACCGGGACAGCTGAACACTGAAGCTTTCTTT	EEEEEEEEEEEEEEEEEEEEEEEEEEEEEEEEEEEEEEEEEE	TRBV29-1*00(911.8)	TRBD1*00(45)	TRBJ1-1*00(194.8)		700|712|734|0|12||60.0	10|19|36|12|21||45.0	20|40|68|22|42||100.0												TGCAGCGTTGAACCGGGACAGCTGAACACTGAAGCTTTCTTT	36								CSVEPGQLNTEAFF		:::::::::0:-2:12:12:2:-5:21:22:0:42:::	TLML_29_	DNA
269	CLONES_TRBTLML_29__infusion_TCR-J_Dep_TCR-V_genomic_1000_CTCAATGA_merged_2500000.txt	1260	74	0.00047545	TGTGCCACCATTCTGGGCAGGTGCCGGGGAGCTGTTTTTT	EEEEEEEEEEEEEEEEEEEEEEEEEEEEEEEEEEEEEEEE	TRBV24-1*00(671.7)		TRBJ2-2*00(223)		559|569|597|0|10||50.0		26|43|71|23|40||85.0												TGTGCCACCATTCTGGGCAGGTGCCGGGGAGCTGTTTTTT	36								CATILGR_AGELFF		:::::::::0:-8:10:::::23:-6:40:::	TLML_29_	DNA
270	CLONES_TRBTLML_29__infusion_TCR-J_Dep_TCR-V_genomic_1000_CTCAATGA_merged_2500000.txt	1265	74	0.00047545	TGTGCCAGCAGCTTAGTTGGGCAGAACGAGCAGTACTTC	EEEEEEEEEEEEEEEEEEEEEEEEEEEEEEEEEEEEEEE	TRBV11-2*00(1047.9)		TRBJ2-7*00(199.7)		522|538|559|0|16||80.0		25|39|67|25|39||70.0												TGTGCCAGCAGCTTAGTTGGGCAGAACGAGCAGTACTTC	36								CASSLVGQNEQYF		:::::::::0:-1:16:::::25:-5:39:::	TLML_29_	DNA
271	CLONES_TRBTLML_29__infusion_TCR-J_Dep_TCR-V_genomic_1000_CTCAATGA_merged_2500000.txt	1269	74	0.00047545	TGTGCCAGCAGCCTGACAGGGGGGCCCCAGCATTTT	EEEEEEEEEEEEEEEEEEEEEEEEEEEEEEEEEEEE	TRBV27*00(938)	TRBD1*00(45)	TRBJ1-5*00(204.5)		556|567|593|0|11||55.0	14|23|36|14|23||45.0	29|42|70|23|36||65.0												TGTGCCAGCAGCCTGACAGGGGGGCCCCAGCATTTT	36								CASSLTGGPQHF		:::::::::0:-6:11:14:-2:-1:23:23:-9:36:::	TLML_29_	DNA
272	CLONES_TRBTLML_29__infusion_TCR-J_Dep_TCR-V_genomic_1000_CTCAATGA_merged_2500000.txt	1290	72	0.0004626	TGTGCCAGCAGCCAAGCGGCAGGTAGCAACACCGGGGAGCTGTTTTTT	EEEEEEEEEEEEEEEEEEEEEEEEEEEEEEEEEEEEEEEEEEEEEEEE	TRBV3-1*00(348.3)		TRBJ2-2*00(65)		543|559|580|0|16||80.0		22|43|71|27|48||105.0												TGTGCCAGCAGCCAAGCGGCAGGTAGCAACACCGGGGAGCTGTTTTTT	36								CASSQAAGSNTGELFF		:::::::::0:-1:16:::::27:-2:48:::	TLML_29_	DNA
273	CLONES_TRBTLML_29__infusion_TCR-J_Dep_TCR-V_genomic_1000_CTCAATGA_merged_2500000.txt	1292	72	0.0004626	TGTGCCAGCAGTTAAGAGACAGGCCGAACACCGGGGAGCTGTTTTTT	EEEEEEEEEEEEEEEEEEEEEEEEEEEEEEEEEEEEEEEEEEEEEEE	TRBV6-5*00(842.9)	TRBD1*00(30)	TRBJ2-2*00(237.6)		519|533|556|0|14||70.0	14|20|36|17|23||30.0	20|43|71|24|47||115.0												TGTGCCAGCAGTTAAGAGACAGGCCGAACACCGGGGAGCTGTTTTTT	36								CASS*ETG_NTGELFF		:::::::::0:-3:14:17:-2:-4:23:24:0:47:::	TLML_29_	DNA
274	CLONES_TRBTLML_29__infusion_TCR-J_Dep_TCR-V_genomic_1000_CTCAATGA_merged_2500000.txt	1294	72	0.0004626	TGTGCCAGCAGCCACCGAGGGGACAGGGGGCGTGAGCAGTACTTC	EEEEEEEEEEEEEEEEEEEEEEEEEEEEEEEEEEEEEEEEEEEEE	TRBV7-8*00(673.6)	TRBD1*00(65)	TRBJ2-7*00(199.5)		567|579|604|0|12||60.0	12|25|36|19|32||65.0	27|39|67|33|45||60.0												TGTGCCAGCAGCCACCGAGGGGACAGGGGGCGTGAGCAGTACTTC	36								CASSHRGDRGREQYF		:::::::::0:-5:12:19:0:1:32:33:-7:45:::	TLML_29_	DNA
275	CLONES_TRBTLML_29__infusion_TCR-J_Dep_TCR-V_genomic_1000_CTCAATGA_merged_2500000.txt	1306	72	0.0004626	TGTGCCAGCGCCCAGGACCAGCAAACTGAAGCTTTCTTT	EEEEEEEEEEEEEEEEEEEEEEEEEEEEEEEEEEEEEEE	TRBV6-4*00(782.5)	TRBD2*00(28)	TRBJ1-1*00(207.8)		518|527|555|0|9||45.0	13|25|48|10|22|SG16AST21C|28.0	25|40|68|24|39||75.0												TGTGCCAGCGCCCAGGACCAGCAAACTGAAGCTTTCTTT	36								CASAQDQQTEAFF		:::::::::0:-8:9:10:3:-7:22:24:-5:39:::	TLML_29_	DNA
276	CLONES_TRBTLML_29__infusion_TCR-J_Dep_TCR-V_genomic_1000_CTCAATGA_merged_2500000.txt	1307	72	0.0004626	TGTGCCAGCACTAGCGGCCGCACAGATACGCAGTATTTT	EEEEEEEEEEEEEEEEEEEEEEEEEEEEEEEEEEEEEEE	TRBV9*00(1245.4)	TRBD2*00(35)	TRBJ2-3*00(204.8)		559|569|595|0|10||50.0	20|27|48|10|17||35.0	21|41|69|19|39||100.0												TGTGCCAGCACTAGCGGCCGCACAGATACGCAGTATTTT	36								CASTSGRTDTQYF		:::::::::0:-6:10:10:-4:-5:17:19:-1:39:::	TLML_29_	DNA
277	CLONES_TRBTLML_29__infusion_TCR-J_Dep_TCR-V_genomic_1000_CTCAATGA_merged_2500000.txt	1308	72	0.0004626	TGCAGTGCTAACCCGACCTTTTACAATGAGCAGTTCTTC	EEEEEEEEEEEEEEEEEEEEEEEEEEEEEEEEEEEEEEE	TRBV20-1*00(669.5)		TRBJ2-1*00(185)		759|769|793|0|10||50.0		24|42|70|21|39||90.0												TGCAGTGCTAACCCGACCTTTTACAATGAGCAGTTCTTC	36								CSANPTFYNEQFF		:::::::::0:-4:10:::::21:-4:39:::	TLML_29_	DNA
278	CLONES_TRBTLML_29__infusion_TCR-J_Dep_TCR-V_genomic_1000_CTCAATGA_merged_2500000.txt	1316	71	0.000456175	TGTGCCAGCAGCTCATCGACAACCAGGGGGTATAATTCACCCCTCCACTTT	EEEEEEEEEEEEEEEEEEEEEEEEEEEEEEEEEEEEEEEEEEEEEEEEEEE	TRBV5-6*00(278.3),TRBV5-7*00(256.7),TRBV5-5*00(249)	TRBD1*00(35)	TRBJ1-6*00(226)		550|563|586|0|13||65.0;551|564|587|0|13||65.0;549|562|585|0|13||65.0	16|23|36|23|30||35.0	24|45|73|30|51||105.0												TGTGCCAGCAGCTCATCGACAACCAGGGGGTATAATTCACCCCTCCACTTT	36								CASSSSTTRGYNSPLHF		:::::::::0:-3:13:23:-4:-1:30:30:-4:51:::	TLML_29_	DNA
279	CLONES_TRBTLML_29__infusion_TCR-J_Dep_TCR-V_genomic_1000_CTCAATGA_merged_2500000.txt	1317	71	0.000456175	TGTGCCAGCAGTTTTACGTTTGGGACAGGGGGCTTTCGAGCAGTACTTC	EEEEEEEEEEEEEEEEEEEEEEEEEEEEEEEEEEEEEEEEEEEEEEEEE	TRBV28*00(932.7)	TRBD1*00(60)	TRBJ2-7*00(164.5)		564|578|601|0|14||70.0	12|24|36|21|33||60.0	26|39|67|36|49||65.0												TGTGCCAGCAGTTTTACGTTTGGGACAGGGGGCTTTCGAGCAGTACTTC	36								CASSFTFG_QGAFEQYF		:::::::::0:-3:14:21:0:0:33:36:-6:49:::	TLML_29_	DNA
280	CLONES_TRBTLML_29__infusion_TCR-J_Dep_TCR-V_genomic_1000_CTCAATGA_merged_2500000.txt	1318	71	0.000456175	TGCGCCAGCAGCTTGGACGCGGGCCTGAGCACAGATACGCAGTATTTT	EEEEEEEEEEEEEEEEEEEEEEEEEEEEEEEEEEEEEEEEEEEEEEEE	TRBV5-1*00(827.9)	TRBD2*00(25)	TRBJ2-3*00(243.4)		554|570|590|0|16||80.0	23|28|48|18|23||25.0	20|41|69|27|48||105.0												TGCGCCAGCAGCTTGGACGCGGGCCTGAGCACAGATACGCAGTATTTT	36								CASSLDAGLSTDTQYF		:::::::::0:0:16:18:-7:-4:23:27:0:48:::	TLML_29_	DNA
281	CLONES_TRBTLML_29__infusion_TCR-J_Dep_TCR-V_genomic_1000_CTCAATGA_merged_2500000.txt	1320	71	0.000456175	TGTGCCAGCAGTTACAACAGGGTGCTGGGAAACACCATATATTTT	EEEEEEEEEEEEEEEEEEEEEEEEEEEEEEEEEEEEEEEEEEEEE	TRBV6-5*00(706.8)	TRBD1*00(30)	TRBJ1-3*00(207.6)		519|534|556|0|15||75.0	15|21|36|16|22||30.0	24|42|70|27|45||90.0												TGTGCCAGCAGTTACAACAGGGTGCTGGGAAACACCATATATTTT	36								CASSYNRVLGNTIYF		:::::::::0:-2:15:16:-3:-3:22:27:-4:45:::	TLML_29_	DNA
282	CLONES_TRBTLML_29__infusion_TCR-J_Dep_TCR-V_genomic_1000_CTCAATGA_merged_2500000.txt	1328	71	0.000456175	TGTGCCAGTAGTATACGGAGCTCCTACGAGCAGTACTTC	EEEEEEEEEEEEEEEEEEEEEEEEEEEEEEEEEEEEEEE	TRBV19*00(1046.1)		TRBJ2-7*00(179.1)		559|574|596|0|15||75.0		16|39|67|16|39||115.0												TGTGCCAGTAGTATACGGAGCTCCTACGAGCAGTACTTC	36								CASSIRSSYEQYF		:::::::::0:-2:15:::::16:4:39:::	TLML_29_	DNA
283	CLONES_TRBTLML_29__infusion_TCR-J_Dep_TCR-V_genomic_1000_CTCAATGA_merged_2500000.txt	1341	70	0.00044975	TGCAGTGCTAGTCGTGGGAGCGGGGAATCCTACGAGCAGTACTTC	EEEEEEEEEEEEEEEEEEEEEEEEEEEEEEEEEEEEEEEEEEEEE	TRBV20-1*00(861)	TRBD2*00(30)	TRBJ2-7*00(229.8)		759|770|793|0|11||55.0	22|28|48|18|24||30.0	21|39|67|27|45||90.0												TGCAGTGCTAGTCGTGGGAGCGGGGAATCCTACGAGCAGTACTTC	36								CSASRGSGESYEQYF		:::::::::0:-3:11:18:-6:-4:24:27:-1:45:::	TLML_29_	DNA
284	CLONES_TRBTLML_29__infusion_TCR-J_Dep_TCR-V_genomic_1000_CTCAATGA_merged_2500000.txt	1348	70	0.00044975	TGCGCCAGCAGCTGGGACAAAGCCTATGGCTACACCTTC	EEEEEEEEEEEEEEEEEEEEEEEEEEEEEEEEEEEEEEE	TRBV5-1*00(800.3)		TRBJ1-2*00(219)		554|574|590|0|20|ST567GSC570A|68.0		24|40|68|23|39||80.0												TGCGCCAGCAGCTGGGACAAAGCCTATGGCTACACCTTC	36								CASSWDKAYGYTF		:::::::::0:4:20:::::23:-4:39:::	TLML_29_	DNA
285	CLONES_TRBTLML_29__infusion_TCR-J_Dep_TCR-V_genomic_1000_CTCAATGA_merged_2500000.txt	1357	69	0.000443325	TGTGCCAGCAGTTAGAGAGACACGGTGGCAATCAGCCCCAGCATTTT	EEEEEEEEEEEEEEEEEEEEEEEEEEEEEEEEEEEEEEEEEEEEEEE	TRBV6-6*00(409.3),TRBV6-5*00(361.5)		TRBJ1-5*00(239.5)		516|530|553|0|14||70.0;519|533|556|0|14||70.0		22|42|70|27|47||100.0												TGTGCCAGCAGTTAGAGAGACACGGTGGCAATCAGCCCCAGCATTTT	36								CASS*RDT_GNQPQHF		:::::::::0:-3:14:::::27:-2:47:::	TLML_29_	DNA
286	CLONES_TRBTLML_29__infusion_TCR-J_Dep_TCR-V_genomic_1000_CTCAATGA_merged_2500000.txt	1360	69	0.000443325	TGTGCCAGCAGCGTATCGGGACTCCGCACAGATACGCAGTATTTT	EEEEEEEEEEEEEEEEEEEEEEEEEEEEEEEEEEEEEEEEEEEEE	TRBV9*00(878.6)	TRBD2*00(35),TRBD1*00(30)	TRBJ2-3*00(164.8)		559|574|595|0|15||75.0	15|22|48|16|23||35.0;11|17|36|16|22||30.0	21|41|69|25|45||100.0												TGTGCCAGCAGCGTATCGGGACTCCGCACAGATACGCAGTATTTT	36								CASSVSGLRTDTQYF		:::::::::0:-1:15:16:1:-10:23:25:-1:45:::	TLML_29_	DNA
287	CLONES_TRBTLML_29__infusion_TCR-J_Dep_TCR-V_genomic_1000_CTCAATGA_merged_2500000.txt	1361	69	0.000443325	TGTGCCAGCAGCGAGGGGGGACTAGTCAACGGTGAGCAGTTCTTC	EEEEEEEEEEEEEEEEEEEEEEEEEEEEEEEEEEEEEEEEEEEEE	TRBV9*00(718)	TRBD2*00(40)	TRBJ2-1*00(156.3)		559|572|595|0|13||65.0	16|24|48|17|25||40.0	29|42|70|32|45||65.0												TGTGCCAGCAGCGAGGGGGGACTAGTCAACGGTGAGCAGTTCTTC	36								CASSEGGLVNGEQFF		:::::::::0:-3:13:17:0:-8:25:32:-9:45:::	TLML_29_	DNA
288	CLONES_TRBTLML_29__infusion_TCR-J_Dep_TCR-V_genomic_1000_CTCAATGA_merged_2500000.txt	1362	69	0.000443325	TGCGCCAGCAGCCAAGAGAGGACTAGGACAGATACGCAGTATTTT	EEEEEEEEEEEEEEEEEEEEEEEEEEEEEEEEEEEEEEEEEEEEE	TRBV4-3*00(744.2)		TRBJ2-3*00(235.6)		537|554|574|0|17||85.0		18|41|69|22|45|SC22G|99.0												TGCGCCAGCAGCCAAGAGAGGACTAGGACAGATACGCAGTATTTT	36								CASSQERTRTDTQYF		:::::::::0:0:17:::::22:2:45:::	TLML_29_	DNA
289	CLONES_TRBTLML_29__infusion_TCR-J_Dep_TCR-V_genomic_1000_CTCAATGA_merged_2500000.txt	1368	69	0.000443325	TGTGCCAGCAGTTCCCCGGGGGGCAACTATGGCTACACCTTC	EEEEEEEEEEEEEEEEEEEEEEEEEEEEEEEEEEEEEEEEEE	TRBV6-5*00(403.8),TRBV6-6*00(356.1)	TRBD1*00(30),TRBD2*00(30)	TRBJ1-2*00(230)		519|532|556|0|13||65.0;516|529|553|0|13||65.0	9|15|36|14|20||30.0;13|19|48|14|20||30.0	22|40|68|24|42||90.0												TGTGCCAGCAGTTCCCCGGGGGGCAACTATGGCTACACCTTC	36								CASSSPGGNYGYTF		:::::::::0:-4:13:14:3:-9:20:24:-2:42:::	TLML_29_	DNA
290	CLONES_TRBTLML_29__infusion_TCR-J_Dep_TCR-V_genomic_1000_CTCAATGA_merged_2500000.txt	1373	69	0.000443325	TGTGCCAGCAGTCAGGACAGCAATCAGCCCCAGCATTTT	EEEEEEEEEEEEEEEEEEEEEEEEEEEEEEEEEEEEEEE	TRBV2*00(783.4)		TRBJ1-5*00(154.8)		518|530|555|0|12||60.0		21|42|70|18|39||105.0												TGTGCCAGCAGTCAGGACAGCAATCAGCCCCAGCATTTT	36								CASSQDSNQPQHF		:::::::::0:-5:12:::::18:-1:39:::	TLML_29_	DNA
291	CLONES_TRBTLML_29__infusion_TCR-J_Dep_TCR-V_genomic_1000_CTCAATGA_merged_2500000.txt	1374	69	0.000443325	TGTGCCAGCAGTGAGGACTCGCGTGGGGCCCAGTACTTC	EEEEEEEEEEEEEEEEEEEEEEEEEEEEEEEEEEEEEEE	TRBV6-1*00(497.9)	TRBD2*00(29)	TRBJ2-5*00(195.4)		516|530|553|0|14||70.0	17|26|48|14|23|SA22C|29.0	29|40|68|28|39||55.0												TGTGCCAGCAGTGAGGACTCGCGTGGGGCCCAGTACTTC	36								CASSEDSRGAQYF		:::::::::0:-3:14:14:-1:-6:23:28:-9:39:::	TLML_29_	DNA
292	CLONES_TRBTLML_29__infusion_TCR-J_Dep_TCR-V_genomic_1000_CTCAATGA_merged_2500000.txt	1382	68	0.0004369	TGTGCCAGCAGCGAGGGACTAGCGGGAGTCTAGGATACACAGATACGCAGTATTTT	EEEENNNNNNNNNNNNNNNNNNNNNNNNNNNNNNNNNNNNNNNNNNNNNNNNNNNN	TRBV9*00(591.6)	TRBD2*00(70)	TRBJ2-3*00(232.5)		559|572|595|0|13||65.0	16|30|48|14|28||70.0	22|41|69|37|56||95.0												TGTGCCAGCAGCGAGGGACTAGCGGGAGTCTAGGATACACAGATACGCAGTATTTT	36								CASSEGLAG_LGYTDTQYF		:::::::::0:-3:13:14:0:-2:28:37:-2:56:::	TLML_29_	DNA
293	CLONES_TRBTLML_29__infusion_TCR-J_Dep_TCR-V_genomic_1000_CTCAATGA_merged_2500000.txt	1383	68	0.0004369	TGCAGTGCCCCCGCCGGGACTAGCGGGAGGCTAGCACAGATACGCAGTATTTT	EEEEEEEEEEEEEEEEEEEEEEEEEEEEEEEEEEEEEEEEEEEEEEEEEEEEE	TRBV20-1*00(444)	TRBD2*00(80)	TRBJ2-3*00(204.8)		759|767|793|0|8||40.0	14|30|48|13|29||80.0	17|41|69|29|53||120.0												TGCAGTGCCCCCGCCGGGACTAGCGGGAGGCTAGCACAGATACGCAGTATTTT	36								CSAPAGTSG_ASTDTQYF		:::::::::0:-6:8:13:2:-2:29:29:3:53:::	TLML_29_	DNA
294	CLONES_TRBTLML_29__infusion_TCR-J_Dep_TCR-V_genomic_1000_CTCAATGA_merged_2500000.txt	1386	68	0.0004369	TGCGCCAGCAGAGCCGGGACTGAGGTAGAAAGTCGGGAGCTGTTTTTT	EEEEEEEEEEEEEEEEEEEEEEEEEEEEEEEEEEEEEEEEEEEEEEEE	TRBV5-1*00(463.9)	TRBD2*00(40),TRBD1*00(35)	TRBJ2-2*00(209.5)		554|565|590|0|11||55.0	14|22|48|13|21||40.0;10|17|36|13|20||35.0	29|43|71|34|48||70.0												TGCGCCAGCAGAGCCGGGACTGAGGTAGAAAGTCGGGAGCTGTTTTTT	36								CASRAGTEVESRELFF		:::::::::0:-5:11:13:2:-10:21:34:-9:48:::	TLML_29_	DNA
295	CLONES_TRBTLML_29__infusion_TCR-J_Dep_TCR-V_genomic_1000_CTCAATGA_merged_2500000.txt	1390	68	0.0004369	TGTGCCAGTAGTATCCCCGGCGCGTCCCAAAACATTCAGTACTTC	EEEEEEEEEEEEEEEEEEEEEEEEEEEEEEEEEEEEEEEEEEEEE	TRBV19*00(563.3)	TRBD1*00(25),TRBD2*00(25)	TRBJ2-4*00(224.4)		559|573|596|0|14||70.0	7|12|36|23|28||25.0;11|16|48|23|28||25.0	25|42|70|28|45||85.0												TGTGCCAGTAGTATCCCCGGCGCGTCCCAAAACATTCAGTACTTC	36								CASSIPGASQNIQYF		:::::::::0:-3:14:23:5:-12:28:28:-5:45:::	TLML_29_	DNA
296	CLONES_TRBTLML_29__infusion_TCR-J_Dep_TCR-V_genomic_1000_CTCAATGA_merged_2500000.txt	1394	68	0.0004369	TGTGCCAGCAGCTTAGAACAATATAACTATGGCTACACCTTC	EEEEEEEEEEEEEEEEEEEEEEEEEEEEEEEEEEEEEEEEEE	TRBV7-9*00(766.3)		TRBJ1-2*00(234.7)		556|572|593|0|16||80.0		21|40|68|23|42||95.0												TGTGCCAGCAGCTTAGAACAATATAACTATGGCTACACCTTC	36								CASSLEQYNYGYTF		:::::::::0:-1:16:::::23:-1:42:::	TLML_29_	DNA
297	CLONES_TRBTLML_29__infusion_TCR-J_Dep_TCR-V_genomic_1000_CTCAATGA_merged_2500000.txt	1395	68	0.0004369	TGTGCCAGCAGCGTCAGAGCGGACGAGGAGGCCCTCCACTTT	EEEEEEEEEEEEEEEEEEEEEEEEEEEEEEEEEEEEEEEEEE	TRBV9*00(520)	TRBD2*00(25)	TRBJ1-6*00(178.5)		559|573|595|0|14||70.0	22|27|48|17|22||25.0	34|45|73|31|42||55.0												TGTGCCAGCAGCGTCAGAGCGGACGAGGAGGCCCTCCACTTT	36								CASSVRADEEALHF		:::::::::0:-2:14:17:-6:-5:22:31:-14:42:::	TLML_29_	DNA
298	CLONES_TRBTLML_29__infusion_TCR-J_Dep_TCR-V_genomic_1000_CTCAATGA_merged_2500000.txt	1396	68	0.0004369	TGTGCCAGCAGGTACTCTAGCGGGCCGGTCGAGCAGTACTTC	EEEEEEEEEEEEEEEEEEEEEEEEEEEEEEEEEEEEEEEEEE	TRBV27*00(723.8)	TRBD2*00(40)	TRBJ2-7*00(204.8)		556|567|593|0|11||55.0	20|28|48|16|24||40.0	26|39|67|29|42||65.0												TGTGCCAGCAGGTACTCTAGCGGGCCGGTCGAGCAGTACTTC	36								CASRYSSGPVEQYF		:::::::::0:-6:11:16:-4:-4:24:29:-6:42:::	TLML_29_	DNA
299	CLONES_TRBTLML_29__infusion_TCR-J_Dep_TCR-V_genomic_1000_CTCAATGA_merged_2500000.txt	1397	68	0.0004369	TGCGCCAGCAGGGACTCCGTGGCTGGAAACACCATATATTTT	EEEEEEEEEEEEEEEEEEEEEEEEEEEEEEEEEEEEEEEEEE	TRBV5-1*00(462.6)	TRBD2*00(25)	TRBJ1-3*00(239.3)		554|565|590|0|11||55.0	17|22|48|11|16||25.0	22|42|70|22|42||100.0												TGCGCCAGCAGGGACTCCGTGGCTGGAAACACCATATATTTT	36								CASRDSVAGNTIYF		:::::::::0:-5:11:11:-1:-10:16:22:-2:42:::	TLML_29_	DNA
300	CLONES_TRBTLML_29__infusion_TCR-J_Dep_TCR-V_genomic_1000_CTCAATGA_merged_2500000.txt	1398	68	0.0004369	TGCAGCGTTGATGAGTGGAGAGGGCCAGAGACCCAGTACTTC	EEEEEEEEEEEEEEEEEEEEEEEEEEEEEEEEEEEEEEEEEE	TRBV29-1*00(503.8)	TRBD2*00(35)	TRBJ2-5*00(149)		700|711|734|0|11||55.0	27|34|48|19|26||35.0	24|40|68|26|42||80.0												TGCAGCGTTGATGAGTGGAGAGGGCCAGAGACCCAGTACTTC	36								CSVDEWRGPETQYF		:::::::::0:-3:11:19:-11:2:26:26:-4:42:::	TLML_29_	DNA
301	CLONES_TRBTLML_29__infusion_TCR-J_Dep_TCR-V_genomic_1000_CTCAATGA_merged_2500000.txt	1409	67	0.000430475	TGTGCCAGCAGCTTAGGGGGGCCAACAGATACGCAGTATTTTGGCCCAGGCACCCGGCTGACAGTGCTCGGTAAGCGGGGGCTCCCGCTGAAGCCCGGGAACTGGGGAGGGGGCGCCCCGGGACGCCGGGGGCGTCGCAGGGCCAGTTTCTGTGCCGCGTCTCGGGGCTGTGAGCCAAAAACATTCAGTACTTC	NNNNNNNNNNNNNNNNNNNNNNNNNNNNNNNNNNNNNNNNNNNNNNNNNNNNNNNNNNNNNNNNNNNNNNNNNNNNNNNNNNNNNNNNNNNNNNNNNNNNNNNNNNNNNNNNNNNNNNNNNNNNNNNNNNNNNNNNNNNNNNNNNNNNNNNNNNNNNNNNNNNNNNNNNNNNNNNNNNNNNNNNNNNNNNNNNN	TRBV7-7*00(478.3)	TRBD1*00(60)	TRBJ2-4*00(249.4),TRBJ2-3*00(220.2)		585|601|622|0|16||80.0	17|29|36|107|119||60.0	20|42|70|172|194||110.0;32|41|69|185|194|ST37CST40C|13.0												TGTGCCAGCAGCTTAGGGGGGCCAACAGATACGCAGTATTTTGGCCCAGGCACCCGGCTGACAGTGCTCGGTAAGCGGGGGCTCCCGCTGAAGCCCGGGAACTGGGGAGGGGGCGCCCCGGGACGCCGGGGGCGTCGCAGGGCCAGTTTCTGTGCCGCGTCTCGGGGCTGTGAGCCAAAAACATTCAGTACTTC	45								CASSLGGPTDTQYFGPGTRLTVLGKRGLPLKP_ELGRGRPGTPGASQGQFLCRVSGL*AKNIQYF		:::::::::0:-1:16:107:-5:5:119:172:0:194:::	TLML_29_	DNA
302	CLONES_TRBTLML_29__infusion_TCR-J_Dep_TCR-V_genomic_1000_CTCAATGA_merged_2500000.txt	1413	67	0.000430475	TGCGCCAGCAGCCTCCGGCCGGGGGCCCTCACAGATACGCAGTATTTT	EEEEEEEEEEEEEEEEEEEEEEEEEEEEEEEEEEEEEEEEEEEEEEEE	TRBV4-1*00(679.1)	TRBD2*00(35),TRBD1*00(30)	TRBJ2-3*00(187)		537|550|574|0|13||65.0	29|36|48|22|29||35.0;18|24|36|20|26||30.0	22|41|69|29|48||95.0												TGCGCCAGCAGCCTCCGGCCGGGGGCCCTCACAGATACGCAGTATTTT	36								CASSLRPGALTDTQYF		:::::::::0:-4:13:22:-13:4:29:29:-2:48:::	TLML_29_	DNA
303	CLONES_TRBTLML_29__infusion_TCR-J_Dep_TCR-V_genomic_1000_CTCAATGA_merged_2500000.txt	1416	67	0.000430475	TGTGCCAGCACACGGGACACCTATAACTATGGCTACACCTTC	EEEEEEEEEEEEEEEEEEEEEEEEEEEEEEEEEEEEEEEEEE	TRBV28*00(549.8)	TRBD1*00(35),TRBD2*00(30)	TRBJ1-2*00(232.1)		564|574|601|0|10||50.0	11|18|36|12|19||35.0;15|21|48|12|18||30.0	21|40|68|23|42||95.0												TGTGCCAGCACACGGGACACCTATAACTATGGCTACACCTTC	36								CASTRDTYNYGYTF		:::::::::0:-7:10:12:1:-6:19:23:-1:42:::	TLML_29_	DNA
304	CLONES_TRBTLML_29__infusion_TCR-J_Dep_TCR-V_genomic_1000_CTCAATGA_merged_2500000.txt	1417	67	0.000430475	TGTGCCAGCAGTTTGGGCAGGGGAAGCACTGAAGCTTTCTTT	EEEEEEEEEEEEEEEEEEEEEEEEEEEEEEEEEEEEEEEEEE	TRBV12-3*00(598.8),TRBV12-4*00(598.8)	TRBD1*00(30)	TRBJ1-1*00(220)		530|544|567|0|14||70.0;530|544|567|0|14||70.0	16|22|36|17|23||30.0	24|40|68|26|42||80.0												TGTGCCAGCAGTTTGGGCAGGGGAAGCACTGAAGCTTTCTTT	36								CASSLGRGSTEAFF		:::::::::0:-3:14:17:-4:-2:23:26:-4:42:::	TLML_29_	DNA
305	CLONES_TRBTLML_29__infusion_TCR-J_Dep_TCR-V_genomic_1000_CTCAATGA_merged_2500000.txt	1418	67	0.000430475	TGTGCCAGCAGCTTAGGGGGGACTGGAAACATTCAGTACTTC	EEEEEEEEEEEEEEEEEEEEEEEEEEEEEEEEEEEEEEEEEE	TRBV13*00(1199)	TRBD2*00(30)	TRBJ2-4*00(219)		567|584|604|0|17||85.0	16|22|48|18|24||30.0	26|42|70|26|42||80.0												TGTGCCAGCAGCTTAGGGGGGACTGGAAACATTCAGTACTTC	36								CASSLGGTGNIQYF		:::::::::0:0:17:18:0:-10:24:26:-6:42:::	TLML_29_	DNA
306	CLONES_TRBTLML_29__infusion_TCR-J_Dep_TCR-V_genomic_1000_CTCAATGA_merged_2500000.txt	1426	67	0.000430475	TGTGCCAGCATCCCCTCAGACTCCCCAGGGCCGTTCTTC	EEEEEEEEEEEEEEEEEEEEEEEEEEEEEEEEEEEEEEE	TRBV6-3*00(1163.4),TRBV6-2*00(1133.5)	TRBD2*00(30)	TRBJ2-1*00(123.2)		516|526|553|0|10||50.0;516|526|553|0|10||50.0	28|34|48|26|32||30.0	35|42|70|32|39||35.0												TGTGCCAGCATCCCCTCAGACTCCCCAGGGCCGTTCTTC	36								CASIPSDSPGPFF		:::::::::0:-7:10:26:-12:2:32:32:-15:39:::	TLML_29_	DNA
307	CLONES_TRBTLML_29__infusion_TCR-J_Dep_TCR-V_genomic_1000_CTCAATGA_merged_2500000.txt	1434	66	0.00042405	TGTGCCATCAGTGAGTCCGTCTTTCCGCGGGACAGCTCCTATAATTCACCCCTCCACTTT	EEEEEEEEEEEEEEEEEEEEEEEEEEEEEEEEEEEEEEEEEEEEEEEEEEEEEEEEEEAA	TRBV10-3*00(619.3)	TRBD1*00(30),TRBD2*00(30)	TRBJ1-6*00(149.5)		533|550|570|0|17||85.0	11|17|36|27|33||30.0;15|21|48|27|33||30.0	18|45|73|33|60||135.0												TGTGCCATCAGTGAGTCCGTCTTTCCGCGGGACAGCTCCTATAATTCACCCCTCCACTTT	32								CAISESVFPRDSSYNSPLHF		:::::::::0:0:17:27:1:-7:33:33:2:60:::	TLML_29_	DNA
308	CLONES_TRBTLML_29__infusion_TCR-J_Dep_TCR-V_genomic_1000_CTCAATGA_merged_2500000.txt	1436	66	0.00042405	TGTGCCAGCAGCTCGGGACCGACGACAGGACTGAAAAACTGTTTTTT	EEEEEEEEEEEEEEEEEEEEEEEEEEEEEEEEEEEEEEEEEEEEEEE	TRBV7-9*00(1261.1)	TRBD1*00(30),TRBD2*00(30)	TRBJ1-4*00(139.5)		556|569|593|0|13||65.0	11|17|36|13|19||30.0;15|21|48|13|19||30.0	27|43|71|31|47||80.0												TGTGCCAGCAGCTCGGGACCGACGACAGGACTGAAAAACTGTTTTTT	36								CASSSGPT_RTEKLFF		:::::::::0:-4:13:13:1:-7:19:31:-7:47:::	TLML_29_	DNA
309	CLONES_TRBTLML_29__infusion_TCR-J_Dep_TCR-V_genomic_1000_CTCAATGA_merged_2500000.txt	1439	66	0.00042405	TGTGCCAGCAGCGAGATACCGGGATCCTACAATGAGCAGTTCTTC	EEEEEEEEEEEEEEEEEEEEEEEEEEEEEEEEEEEEEEEEEEEEE	TRBV9*00(649)	TRBD1*00(30),TRBD2*00(30)	TRBJ2-1*00(140)		559|572|595|0|13||65.0	10|16|36|18|24||30.0;14|20|48|18|24||30.0	21|42|70|24|45||105.0												TGTGCCAGCAGCGAGATACCGGGATCCTACAATGAGCAGTTCTTC	36								CASSEIPGSYNEQFF		:::::::::0:-3:13:18:2:-8:24:24:-1:45:::	TLML_29_	DNA
310	CLONES_TRBTLML_29__infusion_TCR-J_Dep_TCR-V_genomic_1000_CTCAATGA_merged_2500000.txt	1440	66	0.00042405	TGTGCCAGCAGCCTAGAACAGGGGATTAGGGGGAGCTGTTTTTT	EEEEEEEEEEEEEEEEEEEEEEEEEEEEEEEEEEEEEEEEEEEE	TRBV3-2*00(647.1)	TRBD1*00(35)	TRBJ2-2*00(214.8)		543|560|580|0|17|SA556T|69.0	15|22|36|17|24||35.0	28|43|71|29|44||75.0												TGTGCCAGCAGCCTAGAACAGGGGATTAGGGGGAGCTGTTTTTT	36								CASSLEQ_D*GELFF		:::::::::0:0:17:17:-3:-2:24:29:-8:44:::	TLML_29_	DNA
311	CLONES_TRBTLML_29__infusion_TCR-J_Dep_TCR-V_genomic_1000_CTCAATGA_merged_2500000.txt	1442	66	0.00042405	TGTGCCAGCAGCGGGGACGCAAAGAATTCACCCCTCCACTTT	EEEEEEEEEEEEEEEEEEEEEEEEEEEEEEEEEEEEEEEEEE	TRBV9*00(511.5)	TRBD1*00(25),TRBD2*00(25)	TRBJ1-6*00(224.1)		559|572|595|0|13||65.0	12|17|36|13|18||25.0;16|21|48|13|18||25.0	27|45|73|24|42||90.0												TGTGCCAGCAGCGGGGACGCAAAGAATTCACCCCTCCACTTT	36								CASSGDAKNSPLHF		:::::::::0:-3:13:13:0:-7:18:24:-7:42:::	TLML_29_	DNA
312	CLONES_TRBTLML_29__infusion_TCR-J_Dep_TCR-V_genomic_1000_CTCAATGA_merged_2500000.txt	1452	66	0.00042405	TGCAGCACTAAAAGCGGTGCCTACGAGCAGTACTTC	EEEEEEEEEEEEEEEEEEEEEEEEEEEEEEEEEEEE	TRBV29-1*00(511.5)	TRBD2*00(25)	TRBJ2-7*00(211.1)		700|706|734|0|6||30.0	22|27|48|12|17||25.0	22|39|67|19|36||85.0												TGCAGCACTAAAAGCGGTGCCTACGAGCAGTACTTC	36								CSTKSGAYEQYF		:::::::::0:-8:6:12:-6:-5:17:19:-2:36:::	TLML_29_	DNA
313	CLONES_TRBTLML_29__infusion_TCR-J_Dep_TCR-V_genomic_1000_CTCAATGA_merged_2500000.txt	1456	65	0.000417625	TGTGCCAGCAGTTTGGGGGTGGACAGGGGAGTTGAAGAGACCCAGTACTTC	EEEEEEEEEEEEEEEEEEEEEEEEEEEEEEEEEEEEEEEEEEEEEEEEEEE	TRBV11-3*00(375.6),TRBV11-1*00(359.6)	TRBD1*00(45)	TRBJ2-5*00(225)		521|532|558|0|11||55.0;531|542|568|0|11||55.0	13|22|36|20|29||45.0	23|40|68|34|51||85.0												TGTGCCAGCAGTTTGGGGGTGGACAGGGGAGTTGAAGAGACCCAGTACTTC	36								CASSLGVDRGVEETQYF		:::::::::0:-6:11:20:-1:-2:29:34:-3:51:::	TLML_29_	DNA
314	CLONES_TRBTLML_29__infusion_TCR-J_Dep_TCR-V_genomic_1000_CTCAATGA_merged_2500000.txt	1457	65	0.000417625	TGTGCCAGCAGCTTAGGAGCGGGGGGTACCAGCACAGATACGCAGTATTTT	EEEEEEEEEEEEEEEEEEEEEEEEEEEEEEEEEEEEEEEEEEEEEEEEEEE	TRBV7-6*00(261.3)	TRBD2*00(30)	TRBJ2-3*00(123.1)		576|592|613|0|16||80.0	22|28|48|17|23||30.0	20|41|69|30|51||105.0												TGTGCCAGCAGCTTAGGAGCGGGGGGTACCAGCACAGATACGCAGTATTTT	36								CASSLGAGGTSTDTQYF		:::::::::0:-1:16:17:-6:-4:23:30:0:51:::	TLML_29_	DNA
315	CLONES_TRBTLML_29__infusion_TCR-J_Dep_TCR-V_genomic_1000_CTCAATGA_merged_2500000.txt	1458	65	0.000417625	TGCAGTGCCCCCATTAGGGAGACAGCTGTTAAGGGGACTGAAGCTTTCTTT	EEEEEEEEEEEEEEEEEEEEEEEEEEEEEEEEEEEEEEEEEEEEEEEEEEE	TRBV20-1*00(811.8)	TRBD1*00(25),TRBD2*00(25)	TRBJ1-1*00(211.6)		759|767|793|0|8||40.0	14|19|36|20|25||25.0;25|30|48|16|21||25.0	25|40|68|36|51||75.0												TGCAGTGCCCCCATTAGGGAGACAGCTGTTAAGGGGACTGAAGCTTTCTTT	36								CSAPIRETAVKGTEAFF		:::::::::0:-6:8:20:-2:-5:25:36:-5:51:::	TLML_29_	DNA
316	CLONES_TRBTLML_29__infusion_TCR-J_Dep_TCR-V_genomic_1000_CTCAATGA_merged_2500000.txt	1459	65	0.000417625	TGTGCCAGTAGTCCGACAGGGCAGGGACGAGGGGATACGCAGTATTTT	EEEEEEEEEEEEEEEEEEEEEEEEEEEEEEEEEEEEEEEEEEEEEEEE	TRBV19*00(679.2)	TRBD1*00(35)	TRBJ2-3*00(215)		559|571|596|0|12||60.0	14|21|36|14|21||35.0	26|41|69|33|48||75.0												TGTGCCAGTAGTCCGACAGGGCAGGGACGAGGGGATACGCAGTATTTT	36								CASSPTGQGRGDTQYF		:::::::::0:-5:12:14:-2:-3:21:33:-6:48:::	TLML_29_	DNA
317	CLONES_TRBTLML_29__infusion_TCR-J_Dep_TCR-V_genomic_1000_CTCAATGA_merged_2500000.txt	1464	65	0.000417625	TGTGCCAGCAGTTACTCGACAGGGGGCAGCTCACCCCTCCACTTT	EEEEEEEEEEEEEEEEEEEEEEEEEEEEEEEEEEEEEEEEEEEEE	TRBV6-5*00(359.7)	TRBD1*00(40)	TRBJ1-6*00(195.3)		519|538|556|0|19||95.0	16|24|36|19|27||40.0	30|45|73|30|45||75.0												TGTGCCAGCAGTTACTCGACAGGGGGCAGCTCACCCCTCCACTTT	36								CASSYSTGGSSPLHF		:::::::::0:2:19:19:-4:0:27:30:-10:45:::	TLML_29_	DNA
318	CLONES_TRBTLML_29__infusion_TCR-J_Dep_TCR-V_genomic_1000_CTCAATGA_merged_2500000.txt	1465	65	0.000417625	TGTGCCAGCAGCCAAGATCTCGGAGAGTCCGGGGAGCTGTTTTTT	EEEEEEEEEEEEEEEEEEEEEEEEEEEEEEEEEEEEEEEEEEEEE	TRBV4-2*00(759)		TRBJ2-2*00(224.5)		537|557|574|0|20||100.0		26|43|71|28|45||85.0												TGTGCCAGCAGCCAAGATCTCGGAGAGTCCGGGGAGCTGTTTTTT	36								CASSQDLGESGELFF		:::::::::0:3:20:::::28:-6:45:::	TLML_29_	DNA
319	CLONES_TRBTLML_29__infusion_TCR-J_Dep_TCR-V_genomic_1000_CTCAATGA_merged_2500000.txt	1467	65	0.000417625	TGCAGTACCTACTTGGAAGGCGGGGGTCTGTACGAGCAGTACTTC	EEEEEEEEEEEEEEEEEEEEEEEEEEEEEEEEEEEEEEEEEEEEE	TRBV20-1*00(829.5)	TRBD1*00(25),TRBD2*00(25)	TRBJ2-7*00(145)		759|765|793|0|6||30.0	18|23|36|21|26||25.0;23|28|48|19|24||25.0	24|39|67|30|45||75.0												TGCAGTACCTACTTGGAAGGCGGGGGTCTGTACGAGCAGTACTTC	36								CSTYLEGGGLYEQYF		:::::::::0:-8:6:21:-6:-1:26:30:-4:45:::	TLML_29_	DNA
320	CLONES_TRBTLML_29__infusion_TCR-J_Dep_TCR-V_genomic_1000_CTCAATGA_merged_2500000.txt	1472	65	0.000417625	TGCGCCAGCAGTATGAGGGGAAGAGTAGATGAGCAGTTCTTC	EEEEEEEEEEEEEEEEEEEEEEEEEEEEEEEEEEEEEEEEEE	TRBV10-2*00(499.2)	TRBD1*00(25),TRBD2*00(25)	TRBJ2-1*00(175)		533|545|570|0|12||60.0	17|22|36|15|20||25.0;27|32|48|14|19||25.0	28|42|70|28|42||70.0												TGCGCCAGCAGTATGAGGGGAAGAGTAGATGAGCAGTTCTTC	36								CASSMRGRVDEQFF		:::::::::0:-5:12:15:-5:-2:20:28:-8:42:::	TLML_29_	DNA
321	CLONES_TRBTLML_29__infusion_TCR-J_Dep_TCR-V_genomic_1000_CTCAATGA_merged_2500000.txt	1475	65	0.000417625	TGTGCCAGCAGTTTAGGTCGAGATCAGCCCCAGCATTTT	EEEEEEEEEEEEEEEEEEEEEEEEEEEEEEEEEEEEEEE	TRBV27*00(616.4)		TRBJ1-5*00(224.5)		556|571|593|0|15||75.0		25|42|70|22|39||85.0												TGTGCCAGCAGTTTAGGTCGAGATCAGCCCCAGCATTTT	36								CASSLGRDQPQHF		:::::::::0:-2:15:::::22:-5:39:::	TLML_29_	DNA
322	CLONES_TRBTLML_29__infusion_TCR-J_Dep_TCR-V_genomic_1000_CTCAATGA_merged_2500000.txt	1476	65	0.000417625	TGCGCCAGCAATGAGGCGGTGAACACTGAAGCTTTCTTT	EEEEEEEEEEEEEEEEEEEEEEEEEEEEEEEEEEEEEEE	TRBV5-1*00(881.8)		TRBJ1-1*00(239.5)		554|564|590|0|10||50.0		20|40|68|19|39||100.0												TGCGCCAGCAATGAGGCGGTGAACACTGAAGCTTTCTTT	36								CASNEAVNTEAFF		:::::::::0:-6:10:::::19:0:39:::	TLML_29_	DNA
323	CLONES_TRBTLML_29__infusion_TCR-J_Dep_TCR-V_genomic_1000_CTCAATGA_merged_2500000.txt	1490	64	0.0004112	TGTGCCACCATCCTACCCGGGACGCACAGATACGCAGTATTTTGGCCCAGGCACCCGGCTGACAGTGCTCGGTAAGCGGGGGCTCCCGCTGAAGCCCCGGAACTGGGGAGGGGGCGCCCCGGGACGCCGGGGGCGTCGCAGGGCCAGTTTCTGTGCCGCGTCTCGGGGCTGTGAGCCAAAAACATTCAGTACTTC	NNNNNNNNNNNNNNNNNNNNNNNNNNNNNNNNNNNNNNNNNNNNNNNNNNNNNNNNNNNNNNNNNNNNNNNNNNNNNNNNNNNNNNNNNNNNNNNNNNNNNNNNNNNNNNNNNNNNNNNNNNNNNNNNNNNNNNNNNNNNNNNNNNNNNNNNNNNNNNNNNNNNNNNNNNNNNNNNNNNNNNNNNNNNNNNNNNN	TRBV15*00(386.5)	TRBD1*00(60)	TRBJ2-4*00(256.6),TRBJ2-3*00(230.4)		552|562|589|0|10||50.0	17|29|36|108|120||60.0	20|42|70|173|195||110.0;32|41|69|186|195|ST37CST40C|13.0												TGTGCCACCATCCTACCCGGGACGCACAGATACGCAGTATTTTGGCCCAGGCACCCGGCTGACAGTGCTCGGTAAGCGGGGGCTCCCGCTGAAGCCCCGGAACTGGGGAGGGGGCGCCCCGGGACGCCGGGGGCGTCGCAGGGCCAGTTTCTGTGCCGCGTCTCGGGGCTGTGAGCCAAAAACATTCAGTACTTC	45								CATILPGTHRYAVFWPRHPADSAR*AGAPAEAPELGRGRPGTPGASQGQFLCRVSGL*AKNIQYF		:::::::::0:-7:10:108:-5:5:120:173:0:195:::	TLML_29_	DNA
324	CLONES_TRBTLML_29__infusion_TCR-J_Dep_TCR-V_genomic_1000_CTCAATGA_merged_2500000.txt	1494	64	0.0004112	TGCGCCAGCAGCATATTACCGGGACAGGGTGGAAACACCATATATTTT	EEEEEEEEEEEEEEEEEEEEEEEEEEEEEEEEEEEEEEEEEEEEEEEE	TRBV5-1*00(302.5)	TRBD1*00(55)	TRBJ1-3*00(97)		554|566|590|0|12||60.0	10|21|36|18|29||55.0	23|42|70|29|48||95.0												TGCGCCAGCAGCATATTACCGGGACAGGGTGGAAACACCATATATTTT	36								CASSILPGQGGNTIYF		:::::::::0:-4:12:18:2:-3:29:29:-3:48:::	TLML_29_	DNA
325	CLONES_TRBTLML_29__infusion_TCR-J_Dep_TCR-V_genomic_1000_CTCAATGA_merged_2500000.txt	1498	64	0.0004112	TGTGCCAGCAGTCAAGGGGGGGGGCAGGTCTATGGCTACACCTTC	EEEEEEEEEEEEEEEEEEEEEEEEEEEEEEEEEEEEEEEEEEEEE	TRBV3-1*00(581.5)	TRBD1*00(30)	TRBJ1-2*00(205)		543|559|580|0|16|SC554T|64.0	18|24|36|19|25||30.0	24|40|68|29|45||80.0												TGTGCCAGCAGTCAAGGGGGGGGGCAGGTCTATGGCTACACCTTC	36								CASSQGGGQVYGYTF		:::::::::0:-1:16:19:-6:0:25:29:-4:45:::	TLML_29_	DNA
326	CLONES_TRBTLML_29__infusion_TCR-J_Dep_TCR-V_genomic_1000_CTCAATGA_merged_2500000.txt	1499	64	0.0004112	TGCAGTGCTAGAGCCCTAGGACAGCTCTCCTACGAGCAGTACTTC	EEEEEEEEEEEEEEEEEEEEEEEEEEEEEEEEEEEEEEEEEEEEE	TRBV20-1*00(439.2)	TRBD1*00(30)	TRBJ2-7*00(181)		759|772|793|0|13||65.0	13|19|36|18|24||30.0	20|39|67|26|45||95.0												TGCAGTGCTAGAGCCCTAGGACAGCTCTCCTACGAGCAGTACTTC	36								CSARALGQLSYEQYF		:::::::::0:-1:13:18:-1:-5:24:26:0:45:::	TLML_29_	DNA
327	CLONES_TRBTLML_29__infusion_TCR-J_Dep_TCR-V_genomic_1000_CTCAATGA_merged_2500000.txt	1504	64	0.0004112	TGTGCCGCTAGACTAGGATACGGCACAGATACGCAGTATTTT	EEEEEEEEEEEEEEEEEEEEEEEEEEEEEEEEEEEEEEEEEE	TRBV2*00(412.9)	TRBD2*00(30)	TRBJ2-3*00(184.5)		518|524|555|0|6||30.0	18|24|48|10|16||30.0	21|41|69|22|42||100.0												TGTGCCGCTAGACTAGGATACGGCACAGATACGCAGTATTTT	36								CAARLGYGTDTQYF		:::::::::0:-11:6:10:-2:-8:16:22:-1:42:::	TLML_29_	DNA
328	CLONES_TRBTLML_29__infusion_TCR-J_Dep_TCR-V_genomic_1000_CTCAATGA_merged_2500000.txt	1513	64	0.0004112	TGCGCCAGCAGGAGGGGTGGGCCTGGCTACACCTTC	EEEEEEEEEEEEEEEEEEEEEEEEEEEEEEEEEEEE	TRBV23-1*00(891)	TRBD2*00(29),TRBD1*00(25)	TRBJ1-2*00(203.8)		580|591|617|0|11||55.0	25|34|48|14|23|SA28T|29.0;17|22|36|12|17||25.0	27|40|68|23|36||65.0												TGCGCCAGCAGGAGGGGTGGGCCTGGCTACACCTTC	36								CASRRGGPGYTF		:::::::::0:-6:11:14:-9:2:23:23:-7:36:::	TLML_29_	DNA
329	CLONES_TRBTLML_29__infusion_TCR-J_Dep_TCR-V_genomic_1000_CTCAATGA_merged_2500000.txt	1518	63	0.000404775	TGTGCCAGCAGCCACGGATTGTCTAGCGGGAGGCACCGCGAGCAGTACTTC	EEEEEEEEEEEEEEEEEEEEEEEEEEEEEEEEEEEEEEEEEEEEEEEEEEE	TRBV3-1*00(583.7),TRBV3-2*00(535.7)	TRBD2*00(55)	TRBJ2-7*00(203.7)		543|557|580|0|14||70.0;543|557|580|0|14||70.0	20|31|48|22|33||55.0	26|39|67|38|51||65.0												TGTGCCAGCAGCCACGGATTGTCTAGCGGGAGGCACCGCGAGCAGTACTTC	36								CASSHGLSSGRHREQYF		:::::::::0:-3:14:22:-4:-1:33:38:-6:51:::	TLML_29_	DNA
330	CLONES_TRBTLML_29__infusion_TCR-J_Dep_TCR-V_genomic_1000_CTCAATGA_merged_2500000.txt	1524	63	0.000404775	TGCGCCAGCAGCCAAGAGAGTCTAAGCTCCTACGAGCAGTACTTC	EEEEEEEEEEEEEEEEEEEEEEEEEEEEEEEEEEEEEEEEEEEEE	TRBV4-3*00(532.4),TRBV4-2*00(516.4)		TRBJ2-7*00(182.7)		537|554|574|0|17||85.0;537|554|574|0|17|ST539C|69.0		18|39|67|24|45||105.0												TGCGCCAGCAGCCAAGAGAGTCTAAGCTCCTACGAGCAGTACTTC	36								CASSQESLSSYEQYF		:::::::::0:0:17:::::24:2:45:::	TLML_29_	DNA
331	CLONES_TRBTLML_29__infusion_TCR-J_Dep_TCR-V_genomic_1000_CTCAATGA_merged_2500000.txt	1531	63	0.000404775	TGTGCCAGCAGTTCGGGGGGGACCGGGGAGCTGTTTTTT	EEEEEEEEEEEEEEEEEEEEEEEEEEEEEEEEEEEEEEE	TRBV28*00(658.1)	TRBD1*00(25)	TRBJ2-2*00(175)		564|577|601|0|13||65.0	18|23|36|14|19||25.0	25|43|71|21|39||90.0												TGTGCCAGCAGTTCGGGGGGGACCGGGGAGCTGTTTTTT	36								CASSSGGTGELFF		:::::::::0:-4:13:14:-6:-1:19:21:-5:39:::	TLML_29_	DNA
332	CLONES_TRBTLML_29__infusion_TCR-J_Dep_TCR-V_genomic_1000_CTCAATGA_merged_2500000.txt	1541	62	0.00039835	TGTGCCAGTAGTATAGGCGTACAGGGATCGGGCAATCAGCCCCAGCATTTT	EEEEEEEEEEEEEEEEEEEEEEEEEEEEEEEEEEEEEEEEEEEEEEEEEEE	TRBV19*00(648.4)	TRBD1*00(30)	TRBJ1-5*00(239.7)		559|575|596|0|16||80.0	15|21|36|20|26||30.0	22|42|70|31|51||100.0												TGTGCCAGTAGTATAGGCGTACAGGGATCGGGCAATCAGCCCCAGCATTTT	36								CASSIGVQGSGNQPQHF		:::::::::0:-1:16:20:-3:-3:26:31:-2:51:::	TLML_29_	DNA
333	CLONES_TRBTLML_29__infusion_TCR-J_Dep_TCR-V_genomic_1000_CTCAATGA_merged_2500000.txt	1542	62	0.00039835	TGTGCCAGCAACCCCGTGGGAGGGTCGCCGGTGATGAGCAGTTCTTC	EEEEEEEEEEEEEEEEEEEEEEEEEEEEEEEEEEEEEEEEEEEEEEE	TRBV5-6*00(842.7)	TRBD2*00(35)	TRBJ2-1*00(209.5)		550|560|586|0|10||50.0	25|32|48|17|24||35.0	28|42|70|33|47||70.0												TGTGCCAGCAACCCCGTGGGAGGGTCGCCGGTGATGAGCAGTTCTTC	36								CASNPVGG_AGDEQFF		:::::::::0:-6:10:17:-9:0:24:33:-8:47:::	TLML_29_	DNA
334	CLONES_TRBTLML_29__infusion_TCR-J_Dep_TCR-V_genomic_1000_CTCAATGA_merged_2500000.txt	1544	62	0.00039835	TGTGCCAGCAGTGAAGCGACAGGAGCTAACTATGGCTACACCTTC	EEEEEEEEEEEEEEEEEEEEEEEEEEEEEEEEEEEEEEEEEEEEE	TRBV2*00(679.2)	TRBD1*00(25)	TRBJ1-2*00(250)		518|536|555|0|18||90.0	15|20|36|18|23||25.0	18|40|68|23|45||110.0												TGTGCCAGCAGTGAAGCGACAGGAGCTAACTATGGCTACACCTTC	36								CASSEATGANYGYTF		:::::::::0:1:18:18:-3:-4:23:23:2:45:::	TLML_29_	DNA
335	CLONES_TRBTLML_29__infusion_TCR-J_Dep_TCR-V_genomic_1000_CTCAATGA_merged_2500000.txt	1545	62	0.00039835	TGTGCCAGCAGCCCCTTCGCGGGGAAAGGTTCACCCCTCCACTTT	EEEEEEEEEEEEEEEEEEEEEEEEEEEEEEEEEEEEEEEEEEEEE	TRBV3-1*00(649.4)	TRBD2*00(25)	TRBJ1-6*00(199.3)		543|556|580|0|13||65.0	23|28|48|18|23||25.0	29|45|73|29|45||80.0												TGTGCCAGCAGCCCCTTCGCGGGGAAAGGTTCACCCCTCCACTTT	36								CASSPFAGKGSPLHF		:::::::::0:-4:13:18:-7:-4:23:29:-9:45:::	TLML_29_	DNA
336	CLONES_TRBTLML_29__infusion_TCR-J_Dep_TCR-V_genomic_1000_CTCAATGA_merged_2500000.txt	1554	62	0.00039835	TGCAGTGCTAGCCCGGACTAGCGGCAAGAGACCCAGTACTTC	EEEEEEEEEEEEEEEEEEEEEEEEEEEEEEEEEEEEEEEEEE	TRBV20-1*00(493.2)	TRBD2*00(50)	TRBJ2-5*00(230)		759|770|793|0|11||55.0	17|27|48|14|24||50.0	22|40|68|24|42||90.0												TGCAGTGCTAGCCCGGACTAGCGGCAAGAGACCCAGTACTTC	36								CSASPD*RQETQYF		:::::::::0:-3:11:14:-1:-5:24:24:-2:42:::	TLML_29_	DNA
337	CLONES_TRBTLML_29__infusion_TCR-J_Dep_TCR-V_genomic_1000_CTCAATGA_merged_2500000.txt	1556	62	0.00039835	TGTGCCTGGAGGACAGGGAACCTAACTATGGCTACACCTTC	EEEEEEEEEEEEEEEEEEEEEEEEEEEEEEEEEEEEEEEEE	TRBV30*00(318.3)	TRBD1*00(35)	TRBJ1-2*00(239.2)		787|798|821|0|11||55.0	14|21|36|11|18||35.0	20|40|68|21|41||100.0												TGTGCCTGGAGGACAGGGAACCTAACTATGGCTACACCTTC	36								CAWRTGN_NYGYTF		:::::::::0:-3:11:11:-2:-3:18:21:0:41:::	TLML_29_	DNA
338	CLONES_TRBTLML_29__infusion_TCR-J_Dep_TCR-V_genomic_1000_CTCAATGA_merged_2500000.txt	1575	61	0.000391925	TGTGCCAGCAGCTTGGGACGTGTGGACCTACGAGCAGTACTTC	EEEEEEEEEEEEEEEEEEEEEEEEEEEEEEEEEEEEEEEEEEE	TRBV5-6*00(1028.9)		TRBJ2-7*00(175)		550|566|586|0|16||80.0		22|39|67|26|43||85.0												TGTGCCAGCAGCTTGGGACGTGTGGACCTACGAGCAGTACTTC	36								CASSLGR_WTYEQYF		:::::::::0:0:16:::::26:-2:43:::	TLML_29_	DNA
339	CLONES_TRBTLML_29__infusion_TCR-J_Dep_TCR-V_genomic_1000_CTCAATGA_merged_2500000.txt	1576	61	0.000391925	TGTGCCAGCAGTTACCAGGGAAGGAACTATGGCTACACCTTC	EEEEEEEEEEEEEEEEEEEEEEEEEEEEEEEEEEEEEEEEEE	TRBV6-2*00(504.2),TRBV6-3*00(504.2)	TRBD1*00(25)	TRBJ1-2*00(229.5)		516|531|553|0|15||75.0;516|531|553|0|15||75.0	16|21|36|15|20||25.0	22|40|68|24|42||90.0												TGTGCCAGCAGTTACCAGGGAAGGAACTATGGCTACACCTTC	36								CASSYQGRNYGYTF		:::::::::0:-2:15:15:-4:-3:20:24:-2:42:::	TLML_29_	DNA
340	CLONES_TRBTLML_29__infusion_TCR-J_Dep_TCR-V_genomic_1000_CTCAATGA_merged_2500000.txt	1577	61	0.000391925	TGTGCCAGCAGCTTAATGGGGTTTGACTACGAGCAGTACTTC	EEEEEEEEEEEEEEEEEEEEEEEEEEEEEEEEEEEEEEEEEE	TRBV11-2*00(1251)		TRBJ2-7*00(194.4)		522|537|559|0|15||75.0		23|39|67|26|42||80.0												TGTGCCAGCAGCTTAATGGGGTTTGACTACGAGCAGTACTTC	36								CASSLMGFDYEQYF		:::::::::0:-2:15:::::26:-3:42:::	TLML_29_	DNA
341	CLONES_TRBTLML_29__infusion_TCR-J_Dep_TCR-V_genomic_1000_CTCAATGA_merged_2500000.txt	1585	61	0.000391925	TGCGCCAGCACCGAAGCGGGAGGAAACGAGCAGTACTTC	EEEEEEEEEEEEEEEEEEEEEEEEEEEEEEEEEEEEEEE	TRBV5-1*00(753.2)	TRBD2*00(45)	TRBJ2-7*00(210)		554|564|590|0|10||50.0	22|31|48|14|23||45.0	25|39|67|25|39||70.0												TGCGCCAGCACCGAAGCGGGAGGAAACGAGCAGTACTTC	36								CASTEAGGNEQYF		:::::::::0:-6:10:14:-6:-1:23:25:-5:39:::	TLML_29_	DNA
342	CLONES_TRBTLML_29__infusion_TCR-J_Dep_TCR-V_genomic_1000_CTCAATGA_merged_2500000.txt	1594	61	0.000391925	TGTGCCAGCAGCCGGAGACGGAG	EEEEEEEEEEEEEEEEEEEEEEE	TRBV6-5*00(1082.9)		TRBJ1-4*00(139.2)		519|530|556|0|11||55.0		43|43|71|23|23||0.0												TGTGCCAGCAGCCGGAGACGGAG	36								CASS_ETE		:::::::::0:-6:11:::::23:-23:23:::	TLML_29_	DNA
343	CLONES_TRBTLML_29__infusion_TCR-J_Dep_TCR-V_genomic_1000_CTCAATGA_merged_2500000.txt	1597	60	0.0003855	TGTGCCAGCTCACCACTCCCGACAGGGGGTATGAACACTGAAGCTTTCTTT	EEEEEEEEEEEEEEEEEEEEEEEEEEEEEEEEEEEEEEEEEEEEEEEEEEE	TRBV18*00(824.3)	TRBD1*00(45)	TRBJ1-1*00(193.3)		702|718|739|0|16||80.0	14|23|36|20|29||45.0	19|40|68|30|51||105.0												TGTGCCAGCTCACCACTCCCGACAGGGGGTATGAACACTGAAGCTTTCTTT	36								CASSPLPTGGMNTEAFF		:::::::::0:-1:16:20:-2:-1:29:30:1:51:::	TLML_29_	DNA
344	CLONES_TRBTLML_29__infusion_TCR-J_Dep_TCR-V_genomic_1000_CTCAATGA_merged_2500000.txt	1605	60	0.0003855	TGTGCCAGTAGTATCCAAGGTATTGGTAACTATGGCTACACCTTC	EEEEEEEEEEEEEEEEEEEEEEEEEEEEEEEEEEEEEEEEEEEEE	TRBV19*00(973.3)		TRBJ1-2*00(174.2)		559|573|596|0|14||70.0		21|40|68|26|45||95.0												TGTGCCAGTAGTATCCAAGGTATTGGTAACTATGGCTACACCTTC	36								CASSIQGIGNYGYTF		:::::::::0:-3:14:::::26:-1:45:::	TLML_29_	DNA
345	CLONES_TRBTLML_29__infusion_TCR-J_Dep_TCR-V_genomic_1000_CTCAATGA_merged_2500000.txt	1612	60	0.0003855	TGTGCCAGCAGCCCGGGACAGGATTCCGCTGGCTACACCTTC	EEEEEEEEEEEEEEEEEEEEEEEEEEEEEEEEEEEEEEEEEE	TRBV7-2*00(402.3)	TRBD1*00(50)	TRBJ1-2*00(204.7)		580|592|617|0|12||60.0	10|20|36|12|22||50.0	27|40|68|29|42||65.0												TGTGCCAGCAGCCCGGGACAGGATTCCGCTGGCTACACCTTC	36								CASSPGQDSAGYTF		:::::::::0:-5:12:12:2:-4:22:29:-7:42:::	TLML_29_	DNA
346	CLONES_TRBTLML_29__infusion_TCR-J_Dep_TCR-V_genomic_1000_CTCAATGA_merged_2500000.txt	1620	60	0.0003855	TGTGCCAGCAGCTCCGGGACAGGGGATGGCTACACCTTC	EEEEEEEEEEEEEEEEEEEEEEEEEEEEEEEEEEEEEEE	TRBV3-1*00(474.7),TRBV3-2*00(419.5)	TRBD1*00(60)	TRBJ1-2*00(209.7)		543|555|580|0|12||60.0;543|555|580|0|12||60.0	10|22|36|13|25||60.0	26|40|68|25|39||70.0												TGTGCCAGCAGCTCCGGGACAGGGGATGGCTACACCTTC	36								CASSSGTGDGYTF		:::::::::0:-5:12:13:2:-2:25:25:-6:39:::	TLML_29_	DNA
347	CLONES_TRBTLML_29__infusion_TCR-J_Dep_TCR-V_genomic_1000_CTCAATGA_merged_2500000.txt	1623	60	0.0003855	TGTGCCAGCAGTTTTAGTAATTCACCCCTCCACTTT	EEEEEEEEEEEEEEEEEEEEEEEEEEEEEEEEEEEE	TRBV27*00(336.2)		TRBJ1-6*00(235)		556|570|593|0|14||70.0		26|45|73|17|36||95.0												TGTGCCAGCAGTTTTAGTAATTCACCCCTCCACTTT	36								CASSFSNSPLHF		:::::::::0:-3:14:::::17:-6:36:::	TLML_29_	DNA
348	CLONES_TRBTLML_29__infusion_TCR-J_Dep_TCR-V_genomic_1000_CTCAATGA_merged_2500000.txt	1624	60	0.0003855	TGTGCCAGCAGCGGAACAGGGTTTGAGCAGTTCTTC	EEEEEEEEEEEEEEEEEEEEEEEEEEEEEEEEEEEE	TRBV9*00(398.9)	TRBD1*00(30)	TRBJ2-1*00(204.5)		559|572|595|0|13||65.0	15|21|36|15|21||30.0	29|42|70|23|36||65.0												TGTGCCAGCAGCGGAACAGGGTTTGAGCAGTTCTTC	36								CASSGTGFEQFF		:::::::::0:-3:13:15:-3:-3:21:23:-9:36:::	TLML_29_	DNA
349	CLONES_TRBTLML_29__infusion_TCR-J_Dep_TCR-V_genomic_1000_CTCAATGA_merged_2500000.txt	1634	59	0.000379075	TGCGCCAGCAGTCAACCCGCGGGCCAGGGGGCGCGGAATCCTGAATCGCTACACCTTC	EEEEEEEEEEEEEEEEEEEEEEEEEEEEEEEEEEEEEEEEEEEEEEEEEEEEEEEEEE	TRBV23-1*00(688.3)	TRBD1*00(59)	TRBJ1-2*00(164.4)		580|595|617|0|15||75.0	11|26|36|19|34|SA15C|59.0	29|40|68|47|58||55.0												TGCGCCAGCAGTCAACCCGCGGGCCAGGGGGCGCGGAATCCTGAATCGCTACACCTTC	36								CASSQPAGQG_RGILNRYTF		:::::::::0:-2:15:19:1:2:34:47:-9:58:::	TLML_29_	DNA
350	CLONES_TRBTLML_29__infusion_TCR-J_Dep_TCR-V_genomic_1000_CTCAATGA_merged_2500000.txt	1636	59	0.000379075	TGTGCCAGCAGCGTAGATCCCCCTGGAGCGGGGCTCCTGGAGACCCAGTACTTC	EEEEEEEEEEEEEEEEEEEEEEEEEEEEEEEEEEEEEEEEEEEEEEEEEEEEEE	TRBV9*00(459.7)	TRBD1*00(35),TRBD2*00(30)	TRBJ2-5*00(214)		559|575|595|0|16||80.0	1|8|36|18|25||35.0;22|28|48|26|32||30.0	25|40|68|39|54||75.0												TGTGCCAGCAGCGTAGATCCCCCTGGAGCGGGGCTCCTGGAGACCCAGTACTTC	36								CASSVDPPGAGLLETQYF		:::::::::0:0:16:18:11:-16:25:39:-5:54:::	TLML_29_	DNA
351	CLONES_TRBTLML_29__infusion_TCR-J_Dep_TCR-V_genomic_1000_CTCAATGA_merged_2500000.txt	1637	59	0.000379075	TGTGCCACCAGCACCGTAGCGGGGGCCCAACTCACAGATACGCAGTATTTT	EEEEEEEEEEEEEEEEEEEEEEEEEEEEEEEEEEEEEEEEEEEEEEEEEEE	TRBV15*00(1164.1)	TRBD2*00(35),TRBD1*00(30)	TRBJ2-3*00(219.7)		552|565|589|0|13||65.0	21|28|48|16|23||35.0;18|24|36|20|26||30.0	22|41|69|32|51||95.0												TGTGCCACCAGCACCGTAGCGGGGGCCCAACTCACAGATACGCAGTATTTT	36								CATSTVAGAQLTDTQYF		:::::::::0:-4:13:16:-5:-4:23:32:-2:51:::	TLML_29_	DNA
352	CLONES_TRBTLML_29__infusion_TCR-J_Dep_TCR-V_genomic_1000_CTCAATGA_merged_2500000.txt	1638	59	0.000379075	TGTGCCAGCAGTTACTCTCTAACGACAGCCATGAACACTGAAGCTTTCTTT	EEEEEEEEEEEEEEEEEEEEEEEEEEEEEEEEEEEEEEEEEEEEEEEEEEE	TRBV6-5*00(881)	TRBD1*00(25)	TRBJ1-1*00(197.3)		519|536|556|0|17||85.0	14|19|36|23|28||25.0	18|40|68|29|51||110.0												TGTGCCAGCAGTTACTCTCTAACGACAGCCATGAACACTGAAGCTTTCTTT	36								CASSYSLTTAMNTEAFF		:::::::::0:0:17:23:-2:-5:28:29:2:51:::	TLML_29_	DNA
353	CLONES_TRBTLML_29__infusion_TCR-J_Dep_TCR-V_genomic_1000_CTCAATGA_merged_2500000.txt	1641	59	0.000379075	TGTGCCAGCAGCTTGGTTCGGATGAGGGGCTACAATGAGCAGTTCTTC	EEEEEEEEEEEEEEEEEEEEEEEEEEEEEEEEEEEEEEEEEEEEEEEE	TRBV5-4*00(1122.5)	TRBD1*00(25),TRBD2*00(25)	TRBJ2-1*00(149.7)		549|565|585|0|16||80.0	17|22|36|24|29||25.0;27|32|48|23|28||25.0	23|42|70|29|48||95.0												TGTGCCAGCAGCTTGGTTCGGATGAGGGGCTACAATGAGCAGTTCTTC	36								CASSLVRMRGYNEQFF		:::::::::0:0:16:24:-5:-2:29:29:-3:48:::	TLML_29_	DNA
354	CLONES_TRBTLML_29__infusion_TCR-J_Dep_TCR-V_genomic_1000_CTCAATGA_merged_2500000.txt	1642	59	0.000379075	TGTGCCATCACAGCCCTAGCGGGAGGGCCCAATGAGCAGTTCTTC	EEEEEEEEEEEEEEEEEEEEEEEEEEEEEEEEEEEEEEEEEEEEE	TRBV10-3*00(709.7)	TRBD2*00(70)	TRBJ2-1*00(219.7)		533|543|570|0|10||50.0	20|34|48|15|29||70.0	26|42|70|29|45||80.0												TGTGCCATCACAGCCCTAGCGGGAGGGCCCAATGAGCAGTTCTTC	36								CAITALAGGPNEQFF		:::::::::0:-7:10:15:-4:2:29:29:-6:45:::	TLML_29_	DNA
355	CLONES_TRBTLML_29__infusion_TCR-J_Dep_TCR-V_genomic_1000_CTCAATGA_merged_2500000.txt	1643	59	0.000379075	TGTGCCAGCATCGAACTTGCAGGAGCGGGGAATGAGCAGTTCTTC	EEEEEEEEEEEEEEEEEEEEEEEEEEEEEEEEEEEEEEEEEEEEE	TRBV6-6*00(485)	TRBD2*00(30)	TRBJ2-1*00(214.4)		516|526|553|0|10||50.0	22|28|48|23|29||30.0	27|42|70|30|45||75.0												TGTGCCAGCATCGAACTTGCAGGAGCGGGGAATGAGCAGTTCTTC	36								CASIELAGAGNEQFF		:::::::::0:-7:10:23:-6:-4:29:30:-7:45:::	TLML_29_	DNA
356	CLONES_TRBTLML_29__infusion_TCR-J_Dep_TCR-V_genomic_1000_CTCAATGA_merged_2500000.txt	1645	59	0.000379075	TGTGCCAGCAGCGTAGCTCCCACTGACACGGAACCATATATTTT	EEEEEEEEEEEEEEEEEEEEEEEEEEEEEEEEEEEEEEEEEEEE	TRBV9*00(1274.5)		TRBJ1-3*00(154.4)		559|577|595|0|18||90.0		30|42|70|32|44||60.0												TGTGCCAGCAGCGTAGCTCCCACTGACACGGAACCATATATTTT	36								CASSVAP_*HGTIYF		:::::::::0:2:18:::::32:-10:44:::	TLML_29_	DNA
357	CLONES_TRBTLML_29__infusion_TCR-J_Dep_TCR-V_genomic_1000_CTCAATGA_merged_2500000.txt	1650	59	0.000379075	TGTGCCAGCAGTTTGACCGGGACAGATTATGGCTACACCTTC	EEEEEEEEEEEEEEEEEEEEEEEEEEEEEEEEEEEEEEEEEE	TRBV12-3*00(367.2),TRBV12-4*00(367.2)	TRBD1*00(45)	TRBJ1-2*00(151)		530|544|567|0|14||70.0;530|544|567|0|14||70.0	10|19|36|16|25||45.0	25|40|68|27|42||75.0												TGTGCCAGCAGTTTGACCGGGACAGATTATGGCTACACCTTC	36								CASSLTGTDYGYTF		:::::::::0:-3:14:16:2:-5:25:27:-5:42:::	TLML_29_	DNA
358	CLONES_TRBTLML_29__infusion_TCR-J_Dep_TCR-V_genomic_1000_CTCAATGA_merged_2500000.txt	1673	58	0.00037265	TGTGCCAGCAGCTTAAGTGAAATAGCGGGAGGTAACACCGGGGAGCTGTTTTTT	EEEEEEEEEEEEEEEEEEEEEEEEEEEEEEEEEEEEEEEEEEEEEEEEEEEEEE	TRBV11-3*00(886.2)	TRBD2*00(50)	TRBJ2-2*00(243.9)		521|536|558|0|15||75.0	21|31|48|22|32||50.0	22|43|71|33|54||105.0												TGTGCCAGCAGCTTAAGTGAAATAGCGGGAGGTAACACCGGGGAGCTGTTTTTT	36								CASSLSEIAGGNTGELFF		:::::::::0:-2:15:22:-5:-1:32:33:-2:54:::	TLML_29_	DNA
359	CLONES_TRBTLML_29__infusion_TCR-J_Dep_TCR-V_genomic_1000_CTCAATGA_merged_2500000.txt	1674	58	0.00037265	TGTGCCAGCAGTTTATTAAGGTCGGGGGGCCCAACCCCTGGCTACACCTTC	EEEEEEEEEEEEEEEEEEEEEEEEEEEEEEEEEEEEEEEEEEEEEEEEEEE	TRBV28*00(748.5)	TRBD1*00(30),TRBD2*00(30)	TRBJ1-2*00(202.7)		564|580|601|0|16||80.0	18|24|36|24|30||30.0;29|35|48|26|32||30.0	27|40|68|38|51||65.0												TGTGCCAGCAGTTTATTAAGGTCGGGGGGCCCAACCCCTGGCTACACCTTC	36								CASSLLRSGGPTPGYTF		:::::::::0:-1:16:24:-6:0:30:38:-7:51:::	TLML_29_	DNA
360	CLONES_TRBTLML_29__infusion_TCR-J_Dep_TCR-V_genomic_1000_CTCAATGA_merged_2500000.txt	1675	58	0.00037265	TGTGCCAGCAGCATCGGCCTTGGACTAGCGGGGGGGCATGAGCAGTTCTTC	EEEEEEEEEEEEEEEEEEEEEEEEEEEEEEEEEEEEEEEEEEEEEEEEEEE	TRBV7-9*00(1166.1)	TRBD2*00(64)	TRBJ2-1*00(189.3)		556|568|593|0|12||60.0	17|33|48|21|37|SA28G|64.0	28|42|70|37|51||70.0												TGTGCCAGCAGCATCGGCCTTGGACTAGCGGGGGGGCATGAGCAGTTCTTC	36								CASSIGLGLAGGHEQFF		:::::::::0:-5:12:21:-1:1:37:37:-8:51:::	TLML_29_	DNA
361	CLONES_TRBTLML_29__infusion_TCR-J_Dep_TCR-V_genomic_1000_CTCAATGA_merged_2500000.txt	1679	58	0.00037265	TGCGCCAGCAGCCAAGCAAGTGGCCGCAGCTCCTACGAGCAGTACTTC	EEEEEEEEEEEEEEEEEEEEEEEEEEEEEEEEEEEEEEEEEEEEEEEE	TRBV4-1*00(1135.6)		TRBJ2-7*00(244.1)		537|553|574|0|16||80.0		18|39|67|27|48||105.0												TGCGCCAGCAGCCAAGCAAGTGGCCGCAGCTCCTACGAGCAGTACTTC	36								CASSQASGRSSYEQYF		:::::::::0:-1:16:::::27:2:48:::	TLML_29_	DNA
362	CLONES_TRBTLML_29__infusion_TCR-J_Dep_TCR-V_genomic_1000_CTCAATGA_merged_2500000.txt	1684	58	0.00037265	TGTGCCAGCATCCACAGGGGAACGAACACCGGGGAGCTGTTTTTT	EEEEEEEEEEEEEEEEEEEEEEEEEEEEEEEEEEEEEEEEEEEEE	TRBV28*00(748.9)	TRBD1*00(35)	TRBJ2-2*00(178.9)		564|574|601|0|10||50.0	15|22|36|13|20||35.0	20|43|71|22|45||115.0												TGTGCCAGCATCCACAGGGGAACGAACACCGGGGAGCTGTTTTTT	36								CASIHRGTNTGELFF		:::::::::0:-7:10:13:-3:-2:20:22:0:45:::	TLML_29_	DNA
363	CLONES_TRBTLML_29__infusion_TCR-J_Dep_TCR-V_genomic_1000_CTCAATGA_merged_2500000.txt	1685	58	0.00037265	TGTGCCAGCAGCTTAGGCGTTCAGGGGGAAGGTGAAGCTTTCTTT	EEEEEEEEEEEEEEEEEEEEEEEEEEEEEEEEEEEEEEEEEEEEE	TRBV7-8*00(797.4)	TRBD1*00(35)	TRBJ1-1*00(204.4)		567|583|604|0|16||80.0	16|23|36|21|28||35.0	27|40|68|32|45||65.0												TGTGCCAGCAGCTTAGGCGTTCAGGGGGAAGGTGAAGCTTTCTTT	36								CASSLGVQGEGEAFF		:::::::::0:-1:16:21:-4:-1:28:32:-7:45:::	TLML_29_	DNA
364	CLONES_TRBTLML_29__infusion_TCR-J_Dep_TCR-V_genomic_1000_CTCAATGA_merged_2500000.txt	1686	58	0.00037265	TGCGCCAGCAGCTATGTAGCGGGAGGATTTGACGAGCAGTACTTC	EEEEEEEEEEEEEEEEEEEEEEEEEEEEEEEEEEEEEEEEEEEEE	TRBV5-1*00(458.4)	TRBD2*00(50)	TRBJ2-7*00(204)		554|567|590|0|13||65.0	21|31|48|16|26||50.0	25|39|67|31|45||70.0												TGCGCCAGCAGCTATGTAGCGGGAGGATTTGACGAGCAGTACTTC	36								CASSYVAGGFDEQYF		:::::::::0:-3:13:16:-5:-1:26:31:-5:45:::	TLML_29_	DNA
365	CLONES_TRBTLML_29__infusion_TCR-J_Dep_TCR-V_genomic_1000_CTCAATGA_merged_2500000.txt	1698	58	0.00037265	TGTGCCATCAGTGTGGAGCCAGTTGTCGTGAGCAGTACTTC	EEEEEEEEEEEEEEEEEEEEEEEEEEEEEEEEEEEEEEEEE	TRBV10-3*00(990.1)		TRBJ2-7*00(192.1)		533|546|570|0|13||65.0		27|39|67|29|41||60.0												TGTGCCATCAGTGTGGAGCCAGTTGTCGTGAGCAGTACTTC	36								CAISVEP_CREQYF		:::::::::0:-4:13:::::29:-7:41:::	TLML_29_	DNA
366	CLONES_TRBTLML_29__infusion_TCR-J_Dep_TCR-V_genomic_1000_CTCAATGA_merged_2500000.txt	1701	58	0.00037265	TGCACCAGCAGCCAATGTAAGGGAACACTGAAGCTTTCTTT	EEEEEEEEEEEEEEEEEEEEEEEEEEEEEEEEEEEEEEEEE	TRBV1*00(1311.4)		TRBJ1-1*00(155)		533|548|570|0|15||75.0		21|40|68|22|41||95.0												TGCACCAGCAGCCAATGTAAGGGAACACTGAAGCTTTCTTT	36								CTSSQCK_NTEAFF		:::::::::0:-2:15:::::22:-1:41:::	TLML_29_	DNA
367	CLONES_TRBTLML_29__infusion_TCR-J_Dep_TCR-V_genomic_1000_CTCAATGA_merged_2500000.txt	1703	58	0.00037265	TGCAGTGCCCGCCTTGTCCCAGCCTACGAGCAGTACTTC	EEEEEEEEEEEEEEEEEEEEEEEEEEEEEEEEEEEEEEE	TRBV20-1*00(504.1)	TRBD1*00(30)	TRBJ2-7*00(223.8)		759|767|793|0|8||40.0	6|12|36|14|20||30.0	22|39|67|22|39||85.0												TGCAGTGCCCGCCTTGTCCCAGCCTACGAGCAGTACTTC	36								CSARLVPAYEQYF		:::::::::0:-6:8:14:6:-12:20:22:-2:39:::	TLML_29_	DNA
368	CLONES_TRBTLML_29__infusion_TCR-J_Dep_TCR-V_genomic_1000_CTCAATGA_merged_2500000.txt	1708	58	0.00037265	TGTGCCTCCTCTCGATACGAGCAGTACTTC	EEEEEEEEEEEEEEEEEEEEEEEEEEEEEE	TRBV28*00(1222.8)		TRBJ2-7*00(184.4)		564|570|601|0|6||30.0		24|39|67|15|30||75.0												TGTGCCTCCTCTCGATACGAGCAGTACTTC	36								CASSRYEQYF		:::::::::0:-11:6:::::15:-4:30:::	TLML_29_	DNA
369	CLONES_TRBTLML_29__infusion_TCR-J_Dep_TCR-V_genomic_1000_CTCAATGA_merged_2500000.txt	1712	57	0.000366225	TGTGCCAGTAGTATAGTTCGCGGGCGCCCCGAGCTCCTACAATGAGCAGTTCTTC	EEEEEEEEEEEEEEEEEEEEEEEEEEEEEEEEEEEEEEEEEEEEEEEEEEEEEEE	TRBV19*00(459.4)	TRBD1*00(45)	TRBJ2-1*00(259.7)		559|575|596|0|16||80.0	20|29|36|21|30||45.0	17|42|70|30|55||125.0												TGTGCCAGTAGTATAGTTCGCGGGCGCCCCGAGCTCCTACAATGAGCAGTTCTTC	36								CASSIVRGR_PSSYNEQFF		:::::::::0:-1:16:21:-8:5:30:30:3:55:::	TLML_29_	DNA
370	CLONES_TRBTLML_29__infusion_TCR-J_Dep_TCR-V_genomic_1000_CTCAATGA_merged_2500000.txt	1714	57	0.000366225	TGCGCCAGCAGCTTAGGGGGGGTGCCAGGCCAGTCCGGGGAGCTGTTTTTT	EEEEEEEEEEEEEEEEEEEEEEEEEEEEEEEEEEEEEEEEEEEEEEEEEEE	TRBV4-1*00(1236.2)	TRBD1*00(30)	TRBJ2-2*00(130)		537|549|574|0|12||60.0	17|23|36|14|20||30.0	26|43|71|34|51||85.0												TGCGCCAGCAGCTTAGGGGGGGTGCCAGGCCAGTCCGGGGAGCTGTTTTTT	36								CASSLGGVPGQSGELFF		:::::::::0:-5:12:14:-5:-1:20:34:-6:51:::	TLML_29_	DNA
371	CLONES_TRBTLML_29__infusion_TCR-J_Dep_TCR-V_genomic_1000_CTCAATGA_merged_2500000.txt	1717	57	0.000366225	TGTGCCAGCAAACTGGACTTCTCAGTCAACACCGGGGAGCTGTTTTTT	EEEEEEEEEEEEEEEEEEEEEEEEEEEEEEEEEEEEEEEEEEEEEEEE	TRBV6-1*00(594.2)	TRBD2*00(25)	TRBJ2-2*00(129.7)		516|526|553|0|10||50.0	17|22|48|14|19||25.0	22|43|71|27|48||105.0												TGTGCCAGCAAACTGGACTTCTCAGTCAACACCGGGGAGCTGTTTTTT	36								CASKLDFSVNTGELFF		:::::::::0:-7:10:14:-1:-10:19:27:-2:48:::	TLML_29_	DNA
372	CLONES_TRBTLML_29__infusion_TCR-J_Dep_TCR-V_genomic_1000_CTCAATGA_merged_2500000.txt	1718	57	0.000366225	TGCGCCAGCAGTGAGTCGAGGGGGACAGGGGCCGGGGAGCTGTTTTTT	EEEEEEEEEEEEEEEEEEEEEEEEEEEEEEEEEEEEEEEEEEEEEEEE	TRBV10-1*00(1260.1)	TRBD1*00(50)	TRBJ2-2*00(155)		533|552|570|0|19||95.0	12|22|36|21|31||50.0	26|43|71|31|48||85.0												TGCGCCAGCAGTGAGTCGAGGGGGACAGGGGCCGGGGAGCTGTTTTTT	36								CASSESRGTGAGELFF		:::::::::0:2:19:21:0:-2:31:31:-6:48:::	TLML_29_	DNA
373	CLONES_TRBTLML_29__infusion_TCR-J_Dep_TCR-V_genomic_1000_CTCAATGA_merged_2500000.txt	1723	57	0.000366225	TGTGCCACCAGTGGAGCGGGGACTCTTGGGAATGAGCAGTTCTTC	EEEEEEEEEEEEEEEEEEEEEEEEEEEEEEEEEEEEEEEEEEEEE	TRBV24-1*00(464.7)	TRBD2*00(30)	TRBJ2-1*00(213.6)		559|572|597|0|13||65.0	16|22|48|18|24||30.0	27|42|70|30|45||75.0												TGTGCCACCAGTGGAGCGGGGACTCTTGGGAATGAGCAGTTCTTC	36								CATSGAGTLGNEQFF		:::::::::0:-5:13:18:0:-10:24:30:-7:45:::	TLML_29_	DNA
374	CLONES_TRBTLML_29__infusion_TCR-J_Dep_TCR-V_genomic_1000_CTCAATGA_merged_2500000.txt	1728	57	0.000366225	TGTGCCAGCAGCCAAGGGACAGTAAATTCACCCCTCCACTTT	EEEEEEEEEEEEEEEEEEEEEEEEEEEEEEEEEEEEEEEEEE	TRBV3-1*00(1103.1)	TRBD1*00(30)	TRBJ1-6*00(229.7)		543|559|580|0|16||80.0	13|19|36|16|22||30.0	27|45|73|24|42||90.0												TGTGCCAGCAGCCAAGGGACAGTAAATTCACCCCTCCACTTT	36								CASSQGTVNSPLHF		:::::::::0:-1:16:16:-1:-5:22:24:-7:42:::	TLML_29_	DNA
375	CLONES_TRBTLML_29__infusion_TCR-J_Dep_TCR-V_genomic_1000_CTCAATGA_merged_2500000.txt	1733	57	0.000366225	TGCAGTGCTATCTCCCCCACGAACACTGAAGCTTTCTTT	EEEEEEEEEEEEEEEEEEEEEEEEEEEEEEEEEEEEEEE	TRBV20-1*00(1264)	TRBD1*00(25),TRBD2*00(25)	TRBJ1-1*00(185)		759|769|793|0|10||50.0	1|6|36|13|18||25.0;2|7|48|11|16||25.0	21|40|68|20|39||95.0												TGCAGTGCTATCTCCCCCACGAACACTGAAGCTTTCTTT	36								CSAISPTNTEAFF		:::::::::0:-4:10:13:11:-18:18:20:-1:39:::	TLML_29_	DNA
