## Supplementary material for "Delineation and monitoring of the T cell repertoire of adoptive cell transfer product during the treatment of advanced melanoma": MiXCR Output (part 106 of 120)

### Sheet: Sheet1 (continued)
cloneno	filename	cloneId	cloneCount	cloneFraction	clonalSequence	clonalSequenceQuality	allVHitsWithScore	allDHitsWithScore	allJHitsWithScore	allCHitsWithScore	allVAlignments	allDAlignments	allJAlignments	allCAlignments	nSeqFR1	minQualFR1	nSeqCDR1	minQualCDR1	nSeqFR2	minQualFR2	nSeqCDR2	minQualCDR2	nSeqFR3	minQualFR3	nSeqCDR3	minQualCDR3	nSeqFR4	minQualFR4	aaSeqFR1	aaSeqCDR1	aaSeqFR2	aaSeqCDR2	aaSeqFR3	aaSeqCDR3	aaSeqFR4	refPoints	patient	cohort
376	CLONES_TRBTLML_29__infusion_TCR-J_Dep_TCR-V_genomic_1000_CTCAATGA_merged_2500000.txt	1744	56	0.0003598	TGTGCCAGCGCTCACAGGGGGGCGGGCTATACAACATCCGAAGCTTTCTTT	EEEEEEEEEEEEEEEEEEEEEEEEEEEEEEEEEEEEEEEEEEEEEEEEEEE	TRBV6-1*00(314.1)	TRBD1*00(40)	TRBJ1-1*00(200)		516|525|553|0|9||45.0	15|23|36|13|21||40.0	28|40|68|39|51||60.0												TGTGCCAGCGCTCACAGGGGGGCGGGCTATACAACATCCGAAGCTTTCTTT	36								CASAHRGAGYTTSEAFF		:::::::::0:-8:9:13:-3:-1:21:39:-8:51:::	TLML_29_	DNA
377	CLONES_TRBTLML_29__infusion_TCR-J_Dep_TCR-V_genomic_1000_CTCAATGA_merged_2500000.txt	1753	56	0.0003598	TGTGCCAGCAGGCCAACAGGGATGGGCACCGGGGAGCTGTTTTTT	EEEEEEEEEEEEEEEEEEEEEEEEEEEEEEEEEEEEEEEEEEEEE	TRBV7-9*00(872.1)	TRBD1*00(30)	TRBJ2-2*00(164.4)		556|567|593|0|11||55.0	15|21|36|15|21||30.0	24|43|71|26|45||95.0												TGTGCCAGCAGGCCAACAGGGATGGGCACCGGGGAGCTGTTTTTT	36								CASRPTGMGTGELFF		:::::::::0:-6:11:15:-3:-3:21:26:-4:45:::	TLML_29_	DNA
378	CLONES_TRBTLML_29__infusion_TCR-J_Dep_TCR-V_genomic_1000_CTCAATGA_merged_2500000.txt	1754	56	0.0003598	TGTGCCAGCAGCCAAAGGCGGGGGGGCCAAACGAGCAGTACTTC	EEEEEEEEEEEEEEEEEEEEEEEEEEEEEEEEEEEEEEEEEEEE	TRBV14*00(978.9)	TRBD2*00(39)	TRBJ2-7*00(133.9)		516|531|553|0|15||75.0	23|34|48|17|28|SA28G|39.0	25|39|67|30|44||70.0												TGTGCCAGCAGCCAAAGGCGGGGGGGCCAAACGAGCAGTACTTC	36								CASSQRR_GPNEQYF		:::::::::0:-2:15:17:-7:2:28:30:-5:44:::	TLML_29_	DNA
379	CLONES_TRBTLML_29__infusion_TCR-J_Dep_TCR-V_genomic_1000_CTCAATGA_merged_2500000.txt	1759	56	0.0003598	TGCGCCAGCAGCCAAGACGTCGACAGGGCCGAGCAGTACTTC	EEEEEEEEEEEEEEEEEEEEEEEEEEEEEEEEEEEEEEEEEE	TRBV4-3*00(279),TRBV4-2*00(263)	TRBD1*00(35)	TRBJ2-7*00(201.3)		537|554|574|0|17||85.0;537|554|574|0|17|ST539C|69.0	14|21|36|21|28||35.0	26|39|67|29|42||65.0												TGCGCCAGCAGCCAAGACGTCGACAGGGCCGAGCAGTACTTC	36								CASSQDVDRAEQYF		:::::::::0:0:17:21:-2:-3:28:29:-6:42:::	TLML_29_	DNA
380	CLONES_TRBTLML_29__infusion_TCR-J_Dep_TCR-V_genomic_1000_CTCAATGA_merged_2500000.txt	1776	56	0.0003598	TGCGCCAGCAGCCCACAGATACGCAGTATTTT	EEEEEEEEEEEEEEEEEEEEEEEEEEEEEEEE	TRBV23-1*00(501.3)		TRBJ2-3*00(225.3)		580|591|617|0|11||55.0		22|41|69|13|32||95.0												TGCGCCAGCAGCCCACAGATACGCAGTATTTT	36								CASSP_DTQYF		:::::::::0:-6:11:::::13:-2:32:::	TLML_29_	DNA
381	CLONES_TRBTLML_29__infusion_TCR-J_Dep_TCR-V_genomic_1000_CTCAATGA_merged_2500000.txt	1784	55	0.000353375	TGCGCCAGCAGCTTGGGCGGGACAGGTACGGGTGGGGCCAACGTCCTGACTTTC	EEEEEEEEEEEEEEEEEEEEEEEEEEEEEEEEEEEEEEEEEEEEEEEEEEEEEE	TRBV5-1*00(482.8)	TRBD1*00(45)	TRBJ2-6*00(250)		554|570|590|0|16||80.0	11|20|36|17|26||45.0	23|45|73|32|54||110.0												TGCGCCAGCAGCTTGGGCGGGACAGGTACGGGTGGGGCCAACGTCCTGACTTTC	36								CASSLGGTGTGGANVLTF		:::::::::0:0:16:17:1:-4:26:32:-3:54:::	TLML_29_	DNA
382	CLONES_TRBTLML_29__infusion_TCR-J_Dep_TCR-V_genomic_1000_CTCAATGA_merged_2500000.txt	1790	55	0.000353375	TGTGCCAGCAGCTATTTCGCGGGACACCTACAAGAGACCCAGTACTTC	EEEEEEEEEEEEEEEEEEEEEEEEEEEEEEEEEEEEEEEEEEEEEEEE	TRBV7-9*00(663.2)	TRBD1*00(35),TRBD2*00(30)	TRBJ2-5*00(230)		556|569|593|0|13||65.0	11|18|36|19|26||35.0;15|21|48|19|25||30.0	22|40|68|30|48||90.0												TGTGCCAGCAGCTATTTCGCGGGACACCTACAAGAGACCCAGTACTTC	36								CASSYFAGHLQETQYF		:::::::::0:-4:13:19:1:-6:26:30:-2:48:::	TLML_29_	DNA
383	CLONES_TRBTLML_29__infusion_TCR-J_Dep_TCR-V_genomic_1000_CTCAATGA_merged_2500000.txt	1791	55	0.000353375	TGTGCCAGCAGCATCGGCGGGGCTTGGGCAATCAGCCCCAGCATTTT	EEEEEEEEEEEEEEEEEEEEEEEEEEEEEEEEEEEEEEEEEEEEEEE	TRBV14*00(441.6)	TRBD1*00(25),TRBD2*00(25)	TRBJ1-5*00(239.1)		516|528|553|0|12||60.0	19|24|36|18|23||25.0;23|28|48|16|21||25.0	22|42|70|27|47||100.0												TGTGCCAGCAGCATCGGCGGGGCTTGGGCAATCAGCCCCAGCATTTT	36								CASSIGGA_GNQPQHF		:::::::::0:-5:12:18:-7:0:23:27:-2:47:::	TLML_29_	DNA
384	CLONES_TRBTLML_29__infusion_TCR-J_Dep_TCR-V_genomic_1000_CTCAATGA_merged_2500000.txt	1795	55	0.000353375	TGTGCCAGCAGTTTATTTTGGGGAGTAGACTATGGCTACACCTTC	EEEEEEEEEEEEEEEEEEEEEEEEEEEEEEEEEEEEEEEEEEEEE	TRBV27*00(1060.8)	TRBD2*00(25)	TRBJ1-2*00(224.7)		556|572|593|0|16||80.0	25|30|48|20|25||25.0	23|40|68|28|45||85.0												TGTGCCAGCAGTTTATTTTGGGGAGTAGACTATGGCTACACCTTC	36								CASSLFWGVDYGYTF		:::::::::0:-1:16:20:-9:-2:25:28:-3:45:::	TLML_29_	DNA
385	CLONES_TRBTLML_29__infusion_TCR-J_Dep_TCR-V_genomic_1000_CTCAATGA_merged_2500000.txt	1796	55	0.000353375	TGCGCCAGCAGCCAAGATTTCGGGAGTTGGGAGACCCAGTACTTC	EEEEEEEEEEEEEEEEEEEEEEEEEEEEEEEEEEEEEEEEEEEEE	TRBV4-3*00(730.6),TRBV4-2*00(672.2)	TRBD2*00(30)	TRBJ2-5*00(212.2)		537|555|574|0|18||90.0;537|555|574|0|18|ST539C|74.0	24|30|48|20|26||30.0	25|40|68|30|45||75.0												TGCGCCAGCAGCCAAGATTTCGGGAGTTGGGAGACCCAGTACTTC	36								CASSQDFGSWETQYF		:::::::::0:1:18:20:-8:-2:26:30:-5:45:::	TLML_29_	DNA
386	CLONES_TRBTLML_29__infusion_TCR-J_Dep_TCR-V_genomic_1000_CTCAATGA_merged_2500000.txt	1807	55	0.000353375	TGTGCCAGCTCACGACCACAGGCCGGCTACACCTTC	EEEEEEEEEEEEEEEEEEEEEEEEEEEEEEEEEEEE	TRBV18*00(617.5)	TRBD1*00(25)	TRBJ1-2*00(199.1)		702|719|739|0|17|SC715G|69.0	15|20|36|17|22||25.0	28|40|68|24|36||60.0												TGTGCCAGCTCACGACCACAGGCCGGCTACACCTTC	36								CASSRPQAGYTF		:::::::::0:0:17:17:-3:-4:22:24:-8:36:::	TLML_29_	DNA
387	CLONES_TRBTLML_29__infusion_TCR-J_Dep_TCR-V_genomic_1000_CTCAATGA_merged_2500000.txt	1809	55	0.000353375	CGTGCCAGCAGCTTAGAGACACTGAAGCTTTCTTT	EEEEEEEEEEEEEEEEEEEEEEEEEEEEEEEEEEE	TRBV7-3*00(751.8)		TRBJ1-1*00(206.2)		540|555|577|0|15|ST540C|59.0		23|40|68|18|35||85.0												CGTGCCAGCAGCTTAGAGACACTGAAGCTTTCTTT	36								RASSLE_TEAFF		:::::::::0:-2:15:::::18:-3:35:::	TLML_29_	DNA
388	CLONES_TRBTLML_29__infusion_TCR-J_Dep_TCR-V_genomic_1000_CTCAATGA_merged_2500000.txt	1817	54	0.00034695	TGTGCCAGCAGTTACTCCGACAGGCCATACAATGAGCAGTTCTTC	EEEEEEEEEEEEEEEEEEEEEEEEEEEEEEEEEEEEEEEEEEEEE	TRBV6-2*00(597.5),TRBV6-3*00(597.5)	TRBD1*00(30)	TRBJ2-1*00(229.7)		516|533|553|0|17||85.0;516|533|553|0|17||85.0	14|20|36|18|24||30.0	24|42|70|27|45||90.0												TGTGCCAGCAGTTACTCCGACAGGCCATACAATGAGCAGTTCTTC	36								CASSYSDRPYNEQFF		:::::::::0:0:17:18:-2:-4:24:27:-4:45:::	TLML_29_	DNA
389	CLONES_TRBTLML_29__infusion_TCR-J_Dep_TCR-V_genomic_1000_CTCAATGA_merged_2500000.txt	1818	54	0.00034695	TGCGCCAGCAGTTCCGGGGGGATGGTGAACACTGAAGCTTTCTTT	EEEEEEEEEEEEEEEEEEEEEEEEEEEEEEEEEEEEEEEEEEEEE	TRBV5-1*00(724.5)	TRBD1*00(25),TRBD2*00(25)	TRBJ1-1*00(214.3)		554|565|590|0|11||55.0	10|15|36|13|18||25.0;14|19|48|13|18||25.0	20|40|68|25|45||100.0												TGCGCCAGCAGTTCCGGGGGGATGGTGAACACTGAAGCTTTCTTT	36								CASSSGGMVNTEAFF		:::::::::0:-5:11:13:2:-9:18:25:0:45:::	TLML_29_	DNA
390	CLONES_TRBTLML_29__infusion_TCR-J_Dep_TCR-V_genomic_1000_CTCAATGA_merged_2500000.txt	1819	54	0.00034695	TGCGCCAGCAGCTTGGCCGGGACGCCCGACACTGAAGCTTTCTTT	EEEEEEEEEEEEEEEEEEEEEEEEEEEEEEEEEEEEEEEEEEEEE	TRBV5-1*00(1012)	TRBD1*00(29),TRBD2*00(25)	TRBJ1-1*00(210.9)		554|572|590|0|18||90.0	19|28|36|18|27|SG22A|29.0;16|21|48|18|23||25.0	23|40|68|28|45||85.0												TGCGCCAGCAGCTTGGCCGGGACGCCCGACACTGAAGCTTTCTTT	36								CASSLAGTPDTEAFF		:::::::::0:2:18:18:-7:4:27:28:-3:45:::	TLML_29_	DNA
391	CLONES_TRBTLML_29__infusion_TCR-J_Dep_TCR-V_genomic_1000_CTCAATGA_merged_2500000.txt	1825	54	0.00034695	TGTGCCTGGGTGAGCGGGAGGAATTCCTACGAGCAGTACTTC	EEEEEEEEEEEEEEEEEEEEEEEEEEEEEEEEEEEEEEEEEE	TRBV30*00(475.3)	TRBD2*00(45)	TRBJ2-7*00(176.4)		787|796|821|0|9||45.0	22|31|48|12|21||45.0	21|39|67|24|42||90.0												TGTGCCTGGGTGAGCGGGAGGAATTCCTACGAGCAGTACTTC	36								CAWVSGRNSYEQYF		:::::::::0:-5:9:12:-6:-1:21:24:-1:42:::	TLML_29_	DNA
392	CLONES_TRBTLML_29__infusion_TCR-J_Dep_TCR-V_genomic_1000_CTCAATGA_merged_2500000.txt	1826	54	0.00034695	TGTGCCAGCTCTCCCGTTGAACGAGAAGATACGCAGTATTTT	EEEEEEEEEEEEEEEEEEEEEEEEEEEEEEEEEEEEEEEEEE	TRBV18*00(372.5)	TRBD1*00(25),TRBD2*00(25)	TRBJ2-3*00(220)		702|713|739|0|11||55.0	8|13|36|11|16||25.0;3|8|48|11|16||25.0	25|41|69|26|42||80.0												TGTGCCAGCTCTCCCGTTGAACGAGAAGATACGCAGTATTTT	36								CASSPVEREDTQYF		:::::::::0:-6:11:11:4:-11:16:26:-5:42:::	TLML_29_	DNA
393	CLONES_TRBTLML_29__infusion_TCR-J_Dep_TCR-V_genomic_1000_CTCAATGA_merged_2500000.txt	1827	54	0.00034695	TGTGCCAGCAGCTTAGTAGACCCAAATCAGCCCCAGCATTTT	EEEEEEEEEEEEEEEEEEEEEEEEEEEEEEEEEEEEEEEEEE	TRBV7-9*00(631.3)		TRBJ1-5*00(229.4)		556|572|593|0|16||80.0		24|42|70|24|42||90.0												TGTGCCAGCAGCTTAGTAGACCCAAATCAGCCCCAGCATTTT	36								CASSLVDPNQPQHF		:::::::::0:-1:16:::::24:-4:42:::	TLML_29_	DNA
394	CLONES_TRBTLML_29__infusion_TCR-J_Dep_TCR-V_genomic_1000_CTCAATGA_merged_2500000.txt	1828	54	0.00034695	TGTGCCAGCAGCTTAAGCGGGACCTACAATGAGCAGTTCTTC	EEEEEEEEEEEEEEEEEEEEEEEEEEEEEEEEEEEEEEEEEE	TRBV7-9*00(443.2)	TRBD2*00(35)	TRBJ2-1*00(235.7)		556|571|593|0|15||75.0	22|29|48|15|22||35.0	22|42|70|22|42||100.0												TGTGCCAGCAGCTTAAGCGGGACCTACAATGAGCAGTTCTTC	36								CASSLSGTYNEQFF		:::::::::0:-2:15:15:-6:-3:22:22:-2:42:::	TLML_29_	DNA
395	CLONES_TRBTLML_29__infusion_TCR-J_Dep_TCR-V_genomic_1000_CTCAATGA_merged_2500000.txt	1829	54	0.00034695	TGTGCCAGCAGCTCCAGACCGTTGAACACTGAAGCTTTCTTT	EEEEEEEEEEEEEEEEEEEEEEEEEEEEEEEEEEEEEEEEEE	TRBV5-6*00(641.1)		TRBJ1-1*00(239.1)		550|563|586|0|13||65.0		20|40|68|22|42||100.0												TGTGCCAGCAGCTCCAGACCGTTGAACACTGAAGCTTTCTTT	36								CASSSRPLNTEAFF		:::::::::0:-3:13:::::22:0:42:::	TLML_29_	DNA
396	CLONES_TRBTLML_29__infusion_TCR-J_Dep_TCR-V_genomic_1000_CTCAATGA_merged_2500000.txt	1830	54	0.00034695	TGTGCCAGCAGCGTAGGACCAGATGACTATGGCTACACCTTC	EEEEEEEEEEEEEEEEEEEEEEEEEEEEEEEEEEEEEEEEEE	TRBV9*00(524.1)		TRBJ1-2*00(224.1)		559|575|595|0|16||80.0		23|40|68|25|42||85.0												TGTGCCAGCAGCGTAGGACCAGATGACTATGGCTACACCTTC	36								CASSVGPDDYGYTF		:::::::::0:0:16:::::25:-3:42:::	TLML_29_	DNA
397	CLONES_TRBTLML_29__infusion_TCR-J_Dep_TCR-V_genomic_1000_CTCAATGA_merged_2500000.txt	1831	54	0.00034695	TGTGCCAGCAGCAAGACAGACCTGGGCTATGGCTACACCTTC	EEEEEEEEEEEEEEEEEEEEEEEEEEEEEEEEEEEEEEEEEE	TRBV6-5*00(598.3)	TRBD1*00(25)	TRBJ1-2*00(214.7)		519|530|556|0|11||55.0	14|19|36|14|19||25.0	24|40|68|26|42||80.0												TGTGCCAGCAGCAAGACAGACCTGGGCTATGGCTACACCTTC	36								CASSKTDLGYGYTF		:::::::::0:-6:11:14:-2:-5:19:26:-4:42:::	TLML_29_	DNA
398	CLONES_TRBTLML_29__infusion_TCR-J_Dep_TCR-V_genomic_1000_CTCAATGA_merged_2500000.txt	1838	54	0.00034695	TGCAGTGCTAGAGAGGACAGGGGGGAGGAGCAGTACTTC	EEEEEEEEEEEEEEEEEEEEEEEEEEEEEEEEEEEEEEE	TRBV20-1*00(529.1)	TRBD1*00(50)	TRBJ2-7*00(140)		759|773|793|0|14||70.0	13|23|36|14|24||50.0	27|39|67|27|39||60.0												TGCAGTGCTAGAGAGGACAGGGGGGAGGAGCAGTACTTC	36								CSAREDRGEEQYF		:::::::::0:0:14:14:-1:-1:24:27:-7:39:::	TLML_29_	DNA
399	CLONES_TRBTLML_29__infusion_TCR-J_Dep_TCR-V_genomic_1000_CTCAATGA_merged_2500000.txt	1846	53	0.000340525	TGTGCCACCAGCAGAGGTGGACAGGGGTTATACCCGAGCTCCTACAATGAGCAGTTCTTC	EEEEEEEEEEEEEEEEEEEEEEEEEEEEEEEEEEEEEEEEEEEEEEEEEEEEEEEEEEEE	TRBV15*00(578.4)	TRBD1*00(45)	TRBJ2-1*00(154.7)		552|568|589|0|16||80.0	13|22|36|18|27||45.0	17|42|70|35|60||125.0												TGTGCCACCAGCAGAGGTGGACAGGGGTTATACCCGAGCTCCTACAATGAGCAGTTCTTC	36								CATSRGGQGLYPSSYNEQFF		:::::::::0:-1:16:18:-1:-2:27:35:3:60:::	TLML_29_	DNA
400	CLONES_TRBTLML_29__infusion_TCR-J_Dep_TCR-V_genomic_1000_CTCAATGA_merged_2500000.txt	1847	53	0.000340525	TGTGCCAGCAGTCGACCATAGCGGGGGTTCGCTCTGGGGCCAACGTCCTGACTTTC	EEEEEEEEEEEEEEEEEEEEEEEEEEEEEEEEEEEEEEEEEEEEEEEEEEEEEEEE	TRBV6-5*00(529.7)	TRBD2*00(35)	TRBJ2-6*00(194.7)		519|531|556|0|12||60.0	21|28|48|18|25||35.0	19|45|73|30|56||130.0												TGTGCCAGCAGTCGACCATAGCGGGGGTTCGCTCTGGGGCCAACGTCCTGACTTTC	36								CASSRP*RG_RSGANVLTF		:::::::::0:-5:12:18:-5:-4:25:30:1:56:::	TLML_29_	DNA
401	CLONES_TRBTLML_29__infusion_TCR-J_Dep_TCR-V_genomic_1000_CTCAATGA_merged_2500000.txt	1849	53	0.000340525	TGCGCCAGCAGCTTTTTTCCCTTGACAGCCACGAACACTGAAGCTTTCTTT	EEEEEEEEEEEEEEEEEEEEEEEEEEEEEEEEEEEEEEEEEEEEEEEEEEE	TRBV5-1*00(450.8)	TRBD1*00(25)	TRBJ1-1*00(234.4)		554|568|590|0|14||70.0	14|19|36|23|28||25.0	21|40|68|32|51||95.0												TGCGCCAGCAGCTTTTTTCCCTTGACAGCCACGAACACTGAAGCTTTCTTT	36								CASSFFPLTATNTEAFF		:::::::::0:-2:14:23:-2:-5:28:32:-1:51:::	TLML_29_	DNA
402	CLONES_TRBTLML_29__infusion_TCR-J_Dep_TCR-V_genomic_1000_CTCAATGA_merged_2500000.txt	1851	53	0.000340525	TGTGCCAGCAGAGAGGAAGGGGGAAACTCTGGAAACACCATATATTTT	EEEEEEEEEEEEEEEEEEEEEEEEEEEEEEEEEEEEEEEEEEEEEEEE	TRBV6-2*00(418),TRBV6-3*00(418)	TRBD1*00(30)	TRBJ1-3*00(204.6)		516|527|553|0|11||55.0;516|527|553|0|11||55.0	17|23|36|17|23||30.0	20|42|70|26|48||110.0												TGTGCCAGCAGAGAGGAAGGGGGAAACTCTGGAAACACCATATATTTT	36								CASREEGGNSGNTIYF		:::::::::0:-6:11:17:-5:-1:23:26:0:48:::	TLML_29_	DNA
403	CLONES_TRBTLML_29__infusion_TCR-J_Dep_TCR-V_genomic_1000_CTCAATGA_merged_2500000.txt	1854	53	0.000340525	TGTGCCAGCAGCTTTATAAGAGTAGTCGACACTGAAGCTTTCTTT	EEEEEEEEEEEEEEEEEEEEEEEEEEEEEEEEEEEEEEEEEEEEE	TRBV7-9*00(210)	TRBD2*00(25)	TRBJ1-1*00(224.7)		556|570|593|0|14||70.0	9|14|48|22|27||25.0	23|40|68|28|45||85.0												TGTGCCAGCAGCTTTATAAGAGTAGTCGACACTGAAGCTTTCTTT	36								CASSFIRVVDTEAFF		:::::::::0:-3:14:22:7:-18:27:28:-3:45:::	TLML_29_	DNA
404	CLONES_TRBTLML_29__infusion_TCR-J_Dep_TCR-V_genomic_1000_CTCAATGA_merged_2500000.txt	1855	53	0.000340525	TGTGCCAGCAGCTTAGACAGGACCTACACAGATACGCAGTATTTT	EEEEEEEEEEEEEEEEEEEEEEEEEEEEEEEEEEEEEEEEEEEEE	TRBV11-2*00(479.3)		TRBJ2-3*00(111.7)		522|539|559|0|17||85.0		22|41|69|26|45||95.0												TGTGCCAGCAGCTTAGACAGGACCTACACAGATACGCAGTATTTT	36								CASSLDRTYTDTQYF		:::::::::0:0:17:::::26:-2:45:::	TLML_29_	DNA
405	CLONES_TRBTLML_29__infusion_TCR-J_Dep_TCR-V_genomic_1000_CTCAATGA_merged_2500000.txt	1864	53	0.000340525	TGTGCCAGCAGCCCGAGACAGGGGACAGATACGCAGTATTTT	EEEEEEEEEEEEEEEEEEEEEEEEEEEEEEEEEEEEEEEEEE	TRBV7-6*00(891.7),TRBV7-7*00(781.2)	TRBD1*00(44)	TRBJ2-3*00(220)		576|588|613|0|12||60.0;585|597|622|0|12||60.0	10|22|36|12|24|SG13A|44.0	23|41|69|24|42||90.0												TGTGCCAGCAGCCCGAGACAGGGGACAGATACGCAGTATTTT	36								CASSPRQGTDTQYF		:::::::::0:-5:12:12:2:-2:24:24:-3:42:::	TLML_29_	DNA
406	CLONES_TRBTLML_29__infusion_TCR-J_Dep_TCR-V_genomic_1000_CTCAATGA_merged_2500000.txt	1865	53	0.000340525	TGTGCCAGCAGCCGAGGGACAGGCAATCAGCCCCAGCATTTT	EEEEEEEEEEEEEEEEEEEEEEEEEEEEEEEEEEEEEEEEEE	TRBV27*00(388)	TRBD1*00(35)	TRBJ1-5*00(241.9)		556|567|593|0|11||55.0	12|19|36|15|22||35.0	22|42|70|22|42||100.0												TGTGCCAGCAGCCGAGGGACAGGCAATCAGCCCCAGCATTTT	36								CASSRGTGNQPQHF		:::::::::0:-6:11:15:0:-5:22:22:-2:42:::	TLML_29_	DNA
407	CLONES_TRBTLML_29__infusion_TCR-J_Dep_TCR-V_genomic_1000_CTCAATGA_merged_2500000.txt	1866	53	0.000340525	TGCGCCAGCAGTGATACGGAGGGCAATCAGCCCCAGCATTTT	EEEEEEEEEEEEEEEEEEEEEEEEEEEEEEEEEEEEEEEEEE	TRBV10-2*00(562.8)	TRBD2*00(25)	TRBJ1-5*00(200.1)		533|547|570|0|14||70.0	26|31|48|17|22||25.0	22|42|70|22|42||100.0												TGCGCCAGCAGTGATACGGAGGGCAATCAGCCCCAGCATTTT	36								CASSDTEGNQPQHF		:::::::::0:-3:14:17:-10:-1:22:22:-2:42:::	TLML_29_	DNA
408	CLONES_TRBTLML_29__infusion_TCR-J_Dep_TCR-V_genomic_1000_CTCAATGA_merged_2500000.txt	1867	53	0.000340525	TGCGCCAGCAGCCAAGTGCAGGGCGGAGAGACCCAGTACTTC	EEEEEEEEEEEEEEEEEEEEEEEEEEEEEEEEEEEEEEEEEE	TRBV4-1*00(604.4)	TRBD1*00(25),TRBD2*00(25)	TRBJ2-5*00(203.7)		537|553|574|0|16||80.0	16|21|36|18|23||25.0;28|33|48|19|24||25.0	24|40|68|26|42||80.0												TGCGCCAGCAGCCAAGTGCAGGGCGGAGAGACCCAGTACTTC	36								CASSQVQGGETQYF		:::::::::0:-1:16:18:-4:-3:23:26:-4:42:::	TLML_29_	DNA
409	CLONES_TRBTLML_29__infusion_TCR-J_Dep_TCR-V_genomic_1000_CTCAATGA_merged_2500000.txt	1884	53	0.000340525	TGCAGTGCTGTATCGAACTATGGCTACACCTTC	EEEEEEEEEEEEEEEEEEEEEEEEEEEEEEEEE	TRBV20-1*00(993.5)		TRBJ1-2*00(144.5)		759|768|793|0|9||45.0		22|40|68|15|33||90.0												TGCAGTGCTGTATCGAACTATGGCTACACCTTC	36								CSAVSNYGYTF		:::::::::0:-5:9:::::15:-2:33:::	TLML_29_	DNA
410	CLONES_TRBTLML_29__infusion_TCR-J_Dep_TCR-V_genomic_1000_CTCAATGA_merged_2500000.txt	1887	53	0.000340525	TGTGCCACGGAAGGGGGCCACAAGAACTTC	EEEEEEEEEEEEEEEEEEEEEEEEEEEEEE	TRBV11-2*00(737.5)	TRBD1*00(35)	TRBJ2-7*00(164.1)		522|529|559|0|7||35.0	17|24|36|11|18||35.0	34|39|67|25|30||25.0												TGTGCCACGGAAGGGGGCCACAAGAACTTC	36								CATEGGHKNF		:::::::::0:-10:7:11:-5:0:18:25:-14:30:::	TLML_29_	DNA
411	CLONES_TRBTLML_29__infusion_TCR-J_Dep_TCR-V_genomic_1000_CTCAATGA_merged_2500000.txt	1894	52	0.0003341	TGTGCCACCAGCAGAGATAGGGGTAGCGGGAGGGGGAATGAGCAGTTCTTC	EEEEEEEEEEEEEEEEEEEEEEEEEEEEEEEEEEEEEEEEEEEEEEEEEEE	TRBV15*00(517.5)	TRBD2*00(55)	TRBJ2-1*00(201.3)		552|570|589|0|18||90.0	21|32|48|23|34||55.0	27|42|70|36|51||75.0												TGTGCCACCAGCAGAGATAGGGGTAGCGGGAGGGGGAATGAGCAGTTCTTC	36								CATSRDRGSGRGNEQFF		:::::::::0:1:18:23:-5:0:34:36:-7:51:::	TLML_29_	DNA
412	CLONES_TRBTLML_29__infusion_TCR-J_Dep_TCR-V_genomic_1000_CTCAATGA_merged_2500000.txt	1895	52	0.0003341	TGCAGCGTCCTCCGGGACAGGGTTACTCTGGGGCCAACGTCCTGACTTTC	EEEEEEEEEEEEEEEEEEEEEEEEEEEEEEEEEEEEEEEEEEEEEEEEEE	TRBV29-1*00(502.2)	TRBD1*00(55)	TRBJ2-6*00(165.1)		700|708|734|0|8||40.0	10|21|36|11|22||55.0	20|45|73|25|50||125.0												TGCAGCGTCCTCCGGGACAGGGTTACTCTGGGGCCAACGTCCTGACTTTC	36								CSVLRDRV_SGANVLTF		:::::::::0:-6:8:11:2:-3:22:25:0:50:::	TLML_29_	DNA
413	CLONES_TRBTLML_29__infusion_TCR-J_Dep_TCR-V_genomic_1000_CTCAATGA_merged_2500000.txt	1899	52	0.0003341	TGTGCCAGCACCCCCGGGACAGGGGGAGGAAACACCATATATTTT	EEEEEEEEEEEEEEEEEEEEEEEEEEEEEEEEEEEEEEEEEEEEE	TRBV6-1*00(838.5)	TRBD1*00(70)	TRBJ1-3*00(229.3)		516|526|553|0|10||50.0	9|23|36|12|26||70.0	24|42|70|27|45||90.0												TGTGCCAGCACCCCCGGGACAGGGGGAGGAAACACCATATATTTT	36								CASTPGTGGGNTIYF		:::::::::0:-7:10:12:3:-1:26:27:-4:45:::	TLML_29_	DNA
414	CLONES_TRBTLML_29__infusion_TCR-J_Dep_TCR-V_genomic_1000_CTCAATGA_merged_2500000.txt	1901	52	0.0003341	TGCGCCAGCAGCCAAGGTTTGCAGGGTTCCTACGAGCAGTACTTC	EEEEEEEEEEEEEEEEEEEEEEEEEEEEEEEEEEEEEEEEEEEEE	TRBV4-1*00(294.7)	TRBD1*00(25)	TRBJ2-7*00(226.9)		537|553|574|0|16||80.0	16|21|36|21|26||25.0	21|39|67|27|45||90.0												TGCGCCAGCAGCCAAGGTTTGCAGGGTTCCTACGAGCAGTACTTC	36								CASSQGLQGSYEQYF		:::::::::0:-1:16:21:-4:-3:26:27:-1:45:::	TLML_29_	DNA
415	CLONES_TRBTLML_29__infusion_TCR-J_Dep_TCR-V_genomic_1000_CTCAATGA_merged_2500000.txt	1902	52	0.0003341	TGCGCCAGCAGCCAAGATGGGAGGGAACGTTATGGCTACACCTTC	EEEEEEEEEEEEEEEEEEEEEEEEEEEEEEEEEEEEEEEEEEEEE	TRBV4-1*00(883.4)	TRBD2*00(35)	TRBJ1-2*00(209.7)		537|555|574|0|18||90.0	25|32|48|18|25||35.0	25|40|68|30|45||75.0												TGCGCCAGCAGCCAAGATGGGAGGGAACGTTATGGCTACACCTTC	36								CASSQDGRERYGYTF		:::::::::0:1:18:18:-9:0:25:30:-5:45:::	TLML_29_	DNA
416	CLONES_TRBTLML_29__infusion_TCR-J_Dep_TCR-V_genomic_1000_CTCAATGA_merged_2500000.txt	1910	52	0.0003341	TGTGCCACCAGTAGCGGGGCGAGCACCGGGGAGCTGTTTTTT	EEEEEEEEEEEEEEEEEEEEEEEEEEEEEEEEEEEEEEEEEE	TRBV24-1*00(1307.2)	TRBD2*00(30)	TRBJ2-2*00(144)		559|571|597|0|12||60.0	22|28|48|12|18||30.0	19|43|71|18|42|SA23G|104.0												TGTGCCACCAGTAGCGGGGCGAGCACCGGGGAGCTGTTTTTT	36								CATSSGASTGELFF		:::::::::0:-6:12:12:-6:-4:18:18:1:42:::	TLML_29_	DNA
417	CLONES_TRBTLML_29__infusion_TCR-J_Dep_TCR-V_genomic_1000_CTCAATGA_merged_2500000.txt	1911	52	0.0003341	TGTGCCAGCAGCCTCGGGACAGGGTTCTACGAGCAGTACTTC	EEEEEEEEEEEEEEEEEEEEEEEEEEEEEEEEEEEEEEEEEE	TRBV3-1*00(699.7)	TRBD1*00(50)	TRBJ2-7*00(220)		543|556|580|0|13||65.0	11|21|36|14|24||50.0	23|39|67|26|42||80.0												TGTGCCAGCAGCCTCGGGACAGGGTTCTACGAGCAGTACTTC	36								CASSLGTGFYEQYF		:::::::::0:-4:13:14:1:-3:24:26:-3:42:::	TLML_29_	DNA
418	CLONES_TRBTLML_29__infusion_TCR-J_Dep_TCR-V_genomic_1000_CTCAATGA_merged_2500000.txt	1912	52	0.0003341	TGTGCCAGCAGCGGTCGGGACGGGAGTGAGACCCAGTACTTC	EEEEEEEEEEEEEEEEEEEEEEEEEEEEEEEEEEEEEEEEEE	TRBV9*00(310)	TRBD1*00(30),TRBD2*00(30)	TRBJ2-5*00(215)		559|572|595|0|13||65.0	11|17|36|15|21||30.0;15|21|48|15|21||30.0	25|40|68|27|42||75.0												TGTGCCAGCAGCGGTCGGGACGGGAGTGAGACCCAGTACTTC	36								CASSGRDGSETQYF		:::::::::0:-3:13:15:1:-7:21:27:-5:42:::	TLML_29_	DNA
419	CLONES_TRBTLML_29__infusion_TCR-J_Dep_TCR-V_genomic_1000_CTCAATGA_merged_2500000.txt	1914	52	0.0003341	TGCGCCAGCAGTGAAGCCGGCTCTGGAAACACCATATATTTT	EEEEEEEEEEEEEEEEEEEEEEEEEEEEEEEEEEEEEEEEEE	TRBV10-1*00(556.2)		TRBJ1-3*00(254.4)		533|547|570|0|14||70.0		19|42|70|19|42||115.0												TGCGCCAGCAGTGAAGCCGGCTCTGGAAACACCATATATTTT	36								CASSEAGSGNTIYF		:::::::::0:-3:14:::::19:1:42:::	TLML_29_	DNA
420	CLONES_TRBTLML_29__infusion_TCR-J_Dep_TCR-V_genomic_1000_CTCAATGA_merged_2500000.txt	1917	52	0.0003341	TGTGCCACCAGCAGAGACAGGGCCACTACGAGCAGTACTTC	EEEEEEEEEEEEEEEEEEEEEEEEEEEEEEEEEEEEEEEEE	TRBV15*00(532.1)	TRBD2*00(30)	TRBJ2-7*00(211.7)		552|569|589|0|17||85.0	28|34|48|18|24||30.0	23|39|67|25|41||80.0												TGTGCCACCAGCAGAGACAGGGCCACTACGAGCAGTACTTC	36								CATSRDR_HYEQYF		:::::::::0:0:17:18:-12:2:24:25:-3:41:::	TLML_29_	DNA
421	CLONES_TRBTLML_29__infusion_TCR-J_Dep_TCR-V_genomic_1000_CTCAATGA_merged_2500000.txt	1920	52	0.0003341	TGTGCCAGCAGTGCGGGGGCGCGGACTGAAGCTTTCTTT	EEEEEEEEEEEEEEEEEEEEEEEEEEEEEEEEEEEEEEE	TRBV6-4*00(743.4)	TRBD1*00(40)	TRBJ1-1*00(214.7)		518|531|555|0|13||65.0	18|26|36|14|22||40.0	25|40|68|24|39||75.0												TGTGCCAGCAGTGCGGGGGCGCGGACTGAAGCTTTCTTT	36								CASSAGARTEAFF		:::::::::0:-4:13:14:-6:2:22:24:-5:39:::	TLML_29_	DNA
422	CLONES_TRBTLML_29__infusion_TCR-J_Dep_TCR-V_genomic_1000_CTCAATGA_merged_2500000.txt	1921	52	0.0003341	TGTGCCAGCAGGGGTCCGGGGTCCTACGAGCAGTACTTC	EEEEEEEEEEEEEEEEEEEEEEEEEEEEEEEEEEEEEEE	TRBV25-1*00(760)	TRBD1*00(25),TRBD2*00(25)	TRBJ2-7*00(215)		551|562|588|0|11||55.0	10|15|36|15|20||25.0;14|19|48|15|20||25.0	21|39|67|21|39||90.0												TGTGCCAGCAGGGGTCCGGGGTCCTACGAGCAGTACTTC	36								CASRGPGSYEQYF		:::::::::0:-6:11:15:2:-9:20:21:-1:39:::	TLML_29_	DNA
423	CLONES_TRBTLML_29__infusion_TCR-J_Dep_TCR-V_genomic_1000_CTCAATGA_merged_2500000.txt	1928	52	0.0003341	TGTGCCTGGGCCCGACAGGCTGAAGCTTTCTTT	EEEEEEEEEEEEEEEEEEEEEEEEEEEEEEEEE	TRBV30*00(904.9)	TRBD1*00(30)	TRBJ1-1*00(209.3)		787|796|821|0|9||45.0	14|20|36|13|19||30.0	26|40|68|19|33||70.0												TGTGCCTGGGCCCGACAGGCTGAAGCTTTCTTT	36								CAWARQAEAFF		:::::::::0:-5:9:13:-2:-4:19:19:-6:33:::	TLML_29_	DNA
424	CLONES_TRBTLML_29__infusion_TCR-J_Dep_TCR-V_genomic_1000_CTCAATGA_merged_2500000.txt	1942	51	0.000327675	TGTGCCAGCAGCGGGGGCCTAGCGTTCAACACCGGGGAGCTGTTTTTT	EEEEEEEEEEEEEEEEEEEEEEEEEEEEEEEEEEEEEEEEEEEEEEEE	TRBV5-4*00(719.5)	TRBD2*00(34),TRBD1*00(30)	TRBJ2-2*00(212.5)		549|561|585|0|12||60.0	16|26|48|14|24|SA19C|34.0;18|24|36|12|18||30.0	22|43|71|27|48||105.0												TGTGCCAGCAGCGGGGGCCTAGCGTTCAACACCGGGGAGCTGTTTTTT	36								CASSGGLAFNTGELFF		:::::::::0:-4:12:14:0:-6:24:27:-2:48:::	TLML_29_	DNA
425	CLONES_TRBTLML_29__infusion_TCR-J_Dep_TCR-V_genomic_1000_CTCAATGA_merged_2500000.txt	1943	51	0.000327675	TGCAGTGCTAGAGATTGGGCTAGCGGGGGGCACAATGAGCAGTTCTTC	EEEEEEEEEEEEEEEEEEEEEEEEEEEEEEEEEEEEEEEEEEEEEEEE	TRBV20-1*00(837.7)	TRBD2*00(40)	TRBJ2-1*00(149.7)		759|774|793|0|15||75.0	20|28|48|19|27||40.0	25|42|70|31|48||85.0												TGCAGTGCTAGAGATTGGGCTAGCGGGGGGCACAATGAGCAGTTCTTC	36								CSARDWASGGHNEQFF		:::::::::0:1:15:19:-4:-4:27:31:-5:48:::	TLML_29_	DNA
426	CLONES_TRBTLML_29__infusion_TCR-J_Dep_TCR-V_genomic_1000_CTCAATGA_merged_2500000.txt	1955	51	0.000327675	TGTGCCAGCTCACAACCGGGGAGCCAAGAGACCCAGTACTTC	EEEEEEEEEEEEEEEEEEEEEEEEEEEEEEEEEEEEEEEEEE	TRBV18*00(836.3)		TRBJ2-5*00(233)		702|721|739|0|19|SC715A|79.0		21|40|68|23|42||95.0												TGTGCCAGCTCACAACCGGGGAGCCAAGAGACCCAGTACTTC	36								CASSQPGSQETQYF		:::::::::0:2:19:::::23:-1:42:::	TLML_29_	DNA
427	CLONES_TRBTLML_29__infusion_TCR-J_Dep_TCR-V_genomic_1000_CTCAATGA_merged_2500000.txt	1956	51	0.000327675	TGTGCCAGCTCAACTCCGGGACCCGGGGGCACCATATATTTT	EEEEEEEEEEEEEEEEEEEEEEEEEEEEEEEEEEEEEEEEEE	TRBV18*00(556.8)	TRBD1*00(30),TRBD2*00(30)	TRBJ1-3*00(178.3)		702|721|739|0|19|SC714ASA716T|63.0	9|15|36|21|27||30.0;13|19|48|21|27||30.0	29|42|70|29|42||65.0												TGTGCCAGCTCAACTCCGGGACCCGGGGGCACCATATATTTT	36								CASSTPGPGGTIYF		:::::::::0:2:19:21:3:-9:27:29:-9:42:::	TLML_29_	DNA
428	CLONES_TRBTLML_29__infusion_TCR-J_Dep_TCR-V_genomic_1000_CTCAATGA_merged_2500000.txt	1957	51	0.000327675	TGTGCCAGCAGCCAAACGTCTGGGGCCAACGTCCTGACTTTC	EEEEEEEEEEEEEEEEEEEEEEEEEEEEEEEEEEEEEEEEEE	TRBV3-1*00(1229.9)		TRBJ2-6*00(230)		543|558|580|0|15||75.0		21|45|73|18|42||120.0												TGTGCCAGCAGCCAAACGTCTGGGGCCAACGTCCTGACTTTC	36								CASSQTSGANVLTF		:::::::::0:-2:15:::::18:-1:42:::	TLML_29_	DNA
429	CLONES_TRBTLML_29__infusion_TCR-J_Dep_TCR-V_genomic_1000_CTCAATGA_merged_2500000.txt	1975	51	0.000327675	TGCAGCGCCGGGGGGAGCTCCTACGAGCAGTACTTC	EEEEEEEEEEEEEEEEEEEEEEEEEEEEEEEEEEEE	TRBV29-1*00(302.2)	TRBD1*00(25),TRBD2*00(25)	TRBJ2-7*00(254.3)		700|707|734|0|7||35.0	10|15|36|7|12||25.0;14|19|48|7|12||25.0	16|39|67|13|36||115.0												TGCAGCGCCGGGGGGAGCTCCTACGAGCAGTACTTC	36								CSAGGSSYEQYF		:::::::::0:-7:7:7:2:-9:12:13:4:36:::	TLML_29_	DNA
430	CLONES_TRBTLML_29__infusion_TCR-J_Dep_TCR-V_genomic_1000_CTCAATGA_merged_2500000.txt	1981	51	0.000327675	TGTGCCAGCAGTGAAGGCCAGGGTATGAGCTTC	EEEEEEEEEEEEEEEEEEEEEEEEEEEEEEEEE	TRBV6-1*00(495.2)	TRBD1*00(25)	TRBJ2-7*00(159.7)		516|532|553|0|16||80.0	16|21|36|18|23||25.0	35|39|67|29|33||20.0												TGTGCCAGCAGTGAAGGCCAGGGTATGAGCTTC	36								CASSEGQGMSF		:::::::::0:-1:16:18:-4:-3:23:29:-15:33:::	TLML_29_	DNA
431	CLONES_TRBTLML_29__infusion_TCR-J_Dep_TCR-V_genomic_1000_CTCAATGA_merged_2500000.txt	1988	50	0.00032125	TGTGCCTGGAGTATGGCCCCAGGACAGGGGGCGGGTGGCAATCAGCCCCAGCATTTT	EEEEEEEEEEEEEEEEEEEEEEEEEEEEEEEEEEEEEEEEEEEEEEEEEEEEEEEEE	TRBV30*00(594.1)	TRBD1*00(64)	TRBJ1-5*00(204.3)		787|799|821|0|12||60.0	9|25|36|17|33|SG12A|64.0	22|42|70|37|57||100.0												TGTGCCTGGAGTATGGCCCCAGGACAGGGGGCGGGTGGCAATCAGCCCCAGCATTTT	36								CAWSMAPGQGAGGNQPQHF		:::::::::0:-2:12:17:3:1:33:37:-2:57:::	TLML_29_	DNA
432	CLONES_TRBTLML_29__infusion_TCR-J_Dep_TCR-V_genomic_1000_CTCAATGA_merged_2500000.txt	1990	50	0.00032125	TGTGCCAGCAGTCATCCCGGGACAGGTAACGTAGCTCTGGAAACACCATATATTTT	EEEEEEEEEEEEEEEEEEEEEEEEEEEEEEEEEEEEEEEEEEEEEEEEEEEEEEEE	TRBV27*00(352.4)	TRBD1*00(60)	TRBJ1-3*00(235.8)		556|568|593|0|12||60.0	8|20|36|14|26||60.0	18|42|70|32|56||120.0												TGTGCCAGCAGTCATCCCGGGACAGGTAACGTAGCTCTGGAAACACCATATATTTT	36								CASSHPGTG_RSSGNTIYF		:::::::::0:-5:12:14:4:-4:26:32:2:56:::	TLML_29_	DNA
433	CLONES_TRBTLML_29__infusion_TCR-J_Dep_TCR-V_genomic_1000_CTCAATGA_merged_2500000.txt	1992	50	0.00032125	TGTGCCAGCAGTTTTCAGTCAGGCAGGATCTCTGGAAACACCATATATTTT	EEEEEEEEEEEEEEEEEEEEEEEEEEEEEEEEEEEEEEEEEEEEEEEEEEE	TRBV28*00(626.6)		TRBJ1-3*00(249.6)		564|578|601|0|14||70.0		20|42|70|29|51||110.0												TGTGCCAGCAGTTTTCAGTCAGGCAGGATCTCTGGAAACACCATATATTTT	36								CASSFQSGRISGNTIYF		:::::::::0:-3:14:::::29:0:51:::	TLML_29_	DNA
434	CLONES_TRBTLML_29__infusion_TCR-J_Dep_TCR-V_genomic_1000_CTCAATGA_merged_2500000.txt	1995	50	0.00032125	TGTGCCAGCAGCTTATATAGGGGAACCTCTGGAAACACCATATATTTT	EEEEEEEEEEEEEEEEEEEEEEEEEEEEEEEEEEEEEEEEEEEEEEEE	TRBV11-2*00(1286.8)	TRBD1*00(25)	TRBJ1-3*00(160)		522|537|559|0|15||75.0	17|22|36|18|23||25.0	20|42|70|26|48||110.0												TGTGCCAGCAGCTTATATAGGGGAACCTCTGGAAACACCATATATTTT	36								CASSLYRGTSGNTIYF		:::::::::0:-2:15:18:-5:-2:23:26:0:48:::	TLML_29_	DNA
435	CLONES_TRBTLML_29__infusion_TCR-J_Dep_TCR-V_genomic_1000_CTCAATGA_merged_2500000.txt	1997	50	0.00032125	TGCGCCAGCAGCTTGGCGGGCTTCCCGAGCACAGATACGCAGTATTTT	EEEEEEEEEEEEEEEEEEEEEEEEEEEEEEEEEEEEEEEEEEEEEEEE	TRBV5-1*00(506.4)	TRBD1*00(25),TRBD2*00(25)	TRBJ2-3*00(244.7)		554|571|590|0|17||85.0	8|13|36|22|27||25.0;3|8|48|22|27||25.0	20|41|69|27|48||105.0												TGCGCCAGCAGCTTGGCGGGCTTCCCGAGCACAGATACGCAGTATTTT	36								CASSLAGFPSTDTQYF		:::::::::0:1:17:22:4:-11:27:27:0:48:::	TLML_29_	DNA
436	CLONES_TRBTLML_29__infusion_TCR-J_Dep_TCR-V_genomic_1000_CTCAATGA_merged_2500000.txt	2010	50	0.00032125	TGTGCCAGCAGCCAACAGGGTCGGGGAACCTACGAGCAGTACTTC	EEEEEEEEEEEEEEEEEEEEEEEEEEEEEEEEEEEEEEEEEEEEE	TRBV3-1*00(628.9)	TRBD1*00(25)	TRBJ2-7*00(220.7)		543|558|580|0|15||75.0	16|21|36|15|20||25.0	22|39|67|28|45||85.0												TGTGCCAGCAGCCAACAGGGTCGGGGAACCTACGAGCAGTACTTC	36								CASSQQGRGTYEQYF		:::::::::0:-2:15:15:-4:-3:20:28:-2:45:::	TLML_29_	DNA
437	CLONES_TRBTLML_29__infusion_TCR-J_Dep_TCR-V_genomic_1000_CTCAATGA_merged_2500000.txt	2011	50	0.00032125	TGTGCCAGCAGCCAAAGGCGGGGTGGTAATTCACCCCTCCACTTT	EEEEEEEEEEEEEEEEEEEEEEEEEEEEEEEEEEEEEEEEEEEEE	TRBV3-1*00(1228.9)	TRBD2*00(25)	TRBJ1-6*00(203.8)		543|558|580|0|15||75.0	23|28|48|17|22||25.0	26|45|73|26|45||95.0												TGTGCCAGCAGCCAAAGGCGGGGTGGTAATTCACCCCTCCACTTT	36								CASSQRRGGNSPLHF		:::::::::0:-2:15:17:-7:-4:22:26:-6:45:::	TLML_29_	DNA
438	CLONES_TRBTLML_29__infusion_TCR-J_Dep_TCR-V_genomic_1000_CTCAATGA_merged_2500000.txt	2012	50	0.00032125	TGCGCCAGCACGACCGGGACAGGGGACCTTTATGGCTACACCTTC	EEEEEEEEEEEEEEEEEEEEEEEEEEEEEEEEEEEEEEEEEEEEE	TRBV4-1*00(299.3)	TRBD1*00(60)	TRBJ1-2*00(214.3)		537|547|574|0|10||50.0	10|22|36|13|25||60.0	25|40|68|30|45||75.0												TGCGCCAGCACGACCGGGACAGGGGACCTTTATGGCTACACCTTC	36								CASTTGTGDLYGYTF		:::::::::0:-7:10:13:2:-2:25:30:-5:45:::	TLML_29_	DNA
439	CLONES_TRBTLML_29__infusion_TCR-J_Dep_TCR-V_genomic_1000_CTCAATGA_merged_2500000.txt	2013	50	0.00032125	TGTGCTAGTGACGGGGGCCGACCCACAATCAGCCCCAGCATTTT	EEEEEEEEEEEEEEEEEEEEEEEEEEEEEEEEEEEEEEEEEEEE	TRBV12-5*00(1032.1)	TRBD1*00(30)	TRBJ1-5*00(234.3)		530|540|567|0|10||50.0	18|24|36|12|18||30.0	23|42|70|25|44||95.0												TGTGCTAGTGACGGGGGCCGACCCACAATCAGCCCCAGCATTTT	36								CASDGGR_HNQPQHF		:::::::::0:-7:10:12:-6:0:18:25:-3:44:::	TLML_29_	DNA
440	CLONES_TRBTLML_29__infusion_TCR-J_Dep_TCR-V_genomic_1000_CTCAATGA_merged_2500000.txt	2021	50	0.00032125	TGTGCCAGCAGCGTAGCCGGTGGGACCTACGAGCAGTACTTC	EEEEEEEEEEEEEEEEEEEEEEEEEEEEEEEEEEEEEEEEEE	TRBV9*00(1040.6)		TRBJ2-7*00(223.3)		559|576|595|0|17||85.0		22|39|67|25|42||85.0												TGTGCCAGCAGCGTAGCCGGTGGGACCTACGAGCAGTACTTC	36								CASSVAGGTYEQYF		:::::::::0:1:17:::::25:-2:42:::	TLML_29_	DNA
441	CLONES_TRBTLML_29__infusion_TCR-J_Dep_TCR-V_genomic_1000_CTCAATGA_merged_2500000.txt	2022	50	0.00032125	TGCGCCAGCAGTGAGGGGACAGCCGAGGGGAAACTGTTTTTT	EEEEEEEEEEEEEEEEEEEEEEEEEEEEEEEEEEEEEEEEEE	TRBV10-1*00(521.4)	TRBD1*00(35)	TRBJ1-4*00(199.3)		533|548|570|0|15||75.0	12|19|36|15|22||35.0	31|43|71|30|42||60.0												TGCGCCAGCAGTGAGGGGACAGCCGAGGGGAAACTGTTTTTT	36								CASSEGTAEGKLFF		:::::::::0:-2:15:15:0:-5:22:30:-11:42:::	TLML_29_	DNA
442	CLONES_TRBTLML_29__infusion_TCR-J_Dep_TCR-V_genomic_1000_CTCAATGA_merged_2500000.txt	2027	50	0.00032125	TGTGCCAGCAGGATAGAGGAGAACACTGAAGCTTTCTTT	EEEEEEEEEEEEEEEEEEEEEEEEEEEEEEEEEEEEEEE	TRBV6-4*00(670.6)		TRBJ1-1*00(233.3)		518|529|555|0|11||55.0		21|40|68|20|39||95.0												TGTGCCAGCAGGATAGAGGAGAACACTGAAGCTTTCTTT	36								CASRIEENTEAFF		:::::::::0:-6:11:::::20:-1:39:::	TLML_29_	DNA
443	CLONES_TRBTLML_29__infusion_TCR-J_Dep_TCR-V_genomic_1000_CTCAATGA_merged_2500000.txt	2031	50	0.00032125	TGTGCCAGCAGGTCAGGGGGGGGCGAGCAGTACTTC	EEEEEEEEEEEEEEEEEEEEEEEEEEEEEEEEEEEE	TRBV11-2*00(549.7)	TRBD1*00(35)	TRBJ2-7*00(199.1)		522|533|559|0|11||55.0	16|23|36|13|20||35.0	26|39|67|23|36||65.0												TGTGCCAGCAGGTCAGGGGGGGGCGAGCAGTACTTC	36								CASRSGGGEQYF		:::::::::0:-6:11:13:-4:-1:20:23:-6:36:::	TLML_29_	DNA
444	CLONES_TRBTLML_29__infusion_TCR-J_Dep_TCR-V_genomic_1000_CTCAATGA_merged_2500000.txt	2034	50	0.00032125	TGCAGCGTTCAACCGGGGGACTATGGCTACACCTTC	EEEEEEEEEEEEEEEEEEEEEEEEEEEEEEEEEEEE	TRBV29-1*00(718.5)	TRBD1*00(25),TRBD2*00(25)	TRBJ1-2*00(218.6)		700|709|734|0|9||45.0	10|15|36|12|17||25.0;14|19|48|12|17||25.0	23|40|68|19|36||85.0												TGCAGCGTTCAACCGGGGGACTATGGCTACACCTTC	36								CSVQPGDYGYTF		:::::::::0:-5:9:12:2:-9:17:19:-3:36:::	TLML_29_	DNA
445	CLONES_TRBTLML_29__infusion_TCR-J_Dep_TCR-V_genomic_1000_CTCAATGA_merged_2500000.txt	2045	49	0.000314825	TGTGCCAGCAGCCAAATTAGACCGACAGGGGGCCGGGATGAACACTGAAGCTTTCTTT	EEEEEEEEEEEEEEEEEEEEEEEEEEEEEEEEEEEEEEEEEEEEEEEEEEEEEEEEEE	TRBV11-3*00(616.9),TRBV11-1*00(584.9),TRBV11-2*00(552.9)	TRBD1*00(50)	TRBJ1-1*00(244.7)		521|533|558|0|12||60.0;531|543|568|0|12||60.0;522|534|559|0|12||60.0	14|24|36|23|33||50.0	19|40|68|37|58||105.0												TGTGCCAGCAGCCAAATTAGACCGACAGGGGGCCGGGATGAACACTGAAGCTTTCTTT	36								CASSQIRPTG_AGMNTEAFF		:::::::::0:-5:12:23:-2:0:33:37:1:58:::	TLML_29_	DNA
446	CLONES_TRBTLML_29__infusion_TCR-J_Dep_TCR-V_genomic_1000_CTCAATGA_merged_2500000.txt	2046	49	0.000314825	TGTGCCACCAGTGATCCCCTCAGAGAGCTAGCGCTCTCCTACGAGCAGTACTTC	EEEEEEEEEEEEEEEEEEEEEEEEEEEEEEEEEEEEEEEEEEEEEEEEEEEEEE	TRBV24-1*00(361.3)	TRBD2*00(30)	TRBJ2-7*00(82)		559|574|597|0|15||75.0	20|26|48|27|33||30.0	20|39|67|35|54||95.0												TGTGCCACCAGTGATCCCCTCAGAGAGCTAGCGCTCTCCTACGAGCAGTACTTC	36								CATSDPLRELALSYEQYF		:::::::::0:-3:15:27:-4:-6:33:35:0:54:::	TLML_29_	DNA
447	CLONES_TRBTLML_29__infusion_TCR-J_Dep_TCR-V_genomic_1000_CTCAATGA_merged_2500000.txt	2047	49	0.000314825	TGTGCCAGCAGCGAAGGGGACAGGGGAGTAAGAAACCAGCCCCAGCATTTT	EEEEEEEEEEEEEEEEEEEEEEEEEEEEEEEEEEEEEEEEEEEEEEEEEEE	TRBV6-5*00(1243.2)	TRBD1*00(50)	TRBJ1-5*00(114.7)		519|530|556|0|11||55.0	12|22|36|16|26||50.0	27|42|70|36|51||75.0												TGTGCCAGCAGCGAAGGGGACAGGGGAGTAAGAAACCAGCCCCAGCATTTT	36								CASSEGDRGVRNQPQHF		:::::::::0:-6:11:16:0:-2:26:36:-7:51:::	TLML_29_	DNA
448	CLONES_TRBTLML_29__infusion_TCR-J_Dep_TCR-V_genomic_1000_CTCAATGA_merged_2500000.txt	2052	49	0.000314825	TGTGCCAGCAGTGACTCCCAGCGGGGCGACACAGATACGCAGTATTTT	EEEEEEEEEEEEEEEEEEEEEEEEEEEEEEEEEEEEEEEEEEEEEEEE	TRBV6-4*00(595)	TRBD1*00(30),TRBD2*00(30)	TRBJ2-3*00(139.7)		518|535|555|0|17||85.0	19|25|36|22|28||30.0;22|28|48|19|25||30.0	22|41|69|29|48||95.0												TGTGCCAGCAGTGACTCCCAGCGGGGCGACACAGATACGCAGTATTTT	36								CASSDSQRGDTDTQYF		:::::::::0:0:17:22:-7:1:28:29:-2:48:::	TLML_29_	DNA
449	CLONES_TRBTLML_29__infusion_TCR-J_Dep_TCR-V_genomic_1000_CTCAATGA_merged_2500000.txt	2058	49	0.000314825	TGTGCCACCAGTGTTTCCCGAAGTCTGTACAATGAGCAGTTCTTC	EEEEEEEEEEEEEEEEEEEEEEEEEEEEEEEEEEEEEEEEEEEEE	TRBV24-1*00(417.8)	TRBD1*00(25),TRBD2*00(25)	TRBJ2-1*00(188.5)		559|572|597|0|13||65.0	8|13|36|15|20||25.0;3|8|48|15|20||25.0	24|42|70|27|45||90.0												TGTGCCACCAGTGTTTCCCGAAGTCTGTACAATGAGCAGTTCTTC	36								CATSVSRSLYNEQFF		:::::::::0:-5:13:15:4:-11:20:27:-4:45:::	TLML_29_	DNA
450	CLONES_TRBTLML_29__infusion_TCR-J_Dep_TCR-V_genomic_1000_CTCAATGA_merged_2500000.txt	2064	49	0.000314825	TGTGCCAGCAGCTTAGGTCCGACCGCCTACGAGCAGTACTTC	NNNNNNNNNNNNNNNNNNNNNNNNNNNNNNNNNNNNNNNNNN	TRBV7-8*00(608.8)		TRBJ2-7*00(201.9)		567|583|604|0|16||80.0		22|39|67|25|42||85.0												TGTGCCAGCAGCTTAGGTCCGACCGCCTACGAGCAGTACTTC	45								CASSLGPTAYEQYF		:::::::::0:-1:16:::::25:-2:42:::	TLML_29_	DNA
451	CLONES_TRBTLML_29__infusion_TCR-J_Dep_TCR-V_genomic_1000_CTCAATGA_merged_2500000.txt	2068	49	0.000314825	TGCAGCGTCAGGGGCACCTGGGGGAACACTGAAGCTTTCTTT	EEEEEEEEEEEEEEEEEEEEEEEEEEEEEEEEEEEEEEEEEE	TRBV29-1*00(1134.4)	TRBD1*00(30)	TRBJ1-1*00(234)		700|708|734|0|8||40.0	16|22|36|8|14||30.0	21|40|68|23|42||95.0												TGCAGCGTCAGGGGCACCTGGGGGAACACTGAAGCTTTCTTT	36								CSVRGTWGNTEAFF		:::::::::0:-6:8:8:-4:-2:14:23:-1:42:::	TLML_29_	DNA
452	CLONES_TRBTLML_29__infusion_TCR-J_Dep_TCR-V_genomic_1000_CTCAATGA_merged_2500000.txt	2076	49	0.000314825	TGTGCCACCAGTGATTTGACTAGCGGGAGACAGTTCTTC	EEEEEEEEEEEEEEEEEEEEEEEEEEEEEEEEEEEEEEE	TRBV24-1*00(1097.5)	TRBD2*00(55)	TRBJ2-1*00(183.2)		559|577|597|0|18||90.0	19|30|48|18|29||55.0	33|42|70|30|39||45.0												TGTGCCACCAGTGATTTGACTAGCGGGAGACAGTTCTTC	36								CATSDLTSGRQFF		:::::::::0:0:18:18:-3:-2:29:30:-13:39:::	TLML_29_	DNA
453	CLONES_TRBTLML_29__infusion_TCR-J_Dep_TCR-V_genomic_1000_CTCAATGA_merged_2500000.txt	2077	49	0.000314825	TGTGCCACCAGTGACCCGGGACAGGGGGCGCAGGTCTTT	EEEEEEEEEEEEEEEEEEEEEEEEEEEEEEEEEEEEEEE	TRBV24-1*00(299.3)	TRBD1*00(85)	TRBJ1-1*00(165)		559|573|597|0|14||70.0	9|26|36|14|31||85.0	35|40|68|34|39||25.0												TGTGCCACCAGTGACCCGGGACAGGGGGCGCAGGTCTTT	36								CATSDPGQGAQVF		:::::::::0:-4:14:14:3:2:31:34:-15:39:::	TLML_29_	DNA
454	CLONES_TRBTLML_29__infusion_TCR-J_Dep_TCR-V_genomic_1000_CTCAATGA_merged_2500000.txt	2078	49	0.000314825	TGTGCCAGTAGCGAACAGGGGGGAAGTGGCTACACCTTC	EEEEEEEEEEEEEEEEEEEEEEEEEEEEEEEEEEEEEEE	TRBV19*00(485.5)	TRBD1*00(40)	TRBJ1-2*00(186.7)		559|570|596|0|11||55.0	15|23|36|14|22||40.0	27|40|68|26|39||65.0												TGTGCCAGTAGCGAACAGGGGGGAAGTGGCTACACCTTC	36								CASSEQGGSGYTF		:::::::::0:-6:11:14:-3:-1:22:26:-7:39:::	TLML_29_	DNA
455	CLONES_TRBTLML_29__infusion_TCR-J_Dep_TCR-V_genomic_1000_CTCAATGA_merged_2500000.txt	2088	49	0.000314825	TGCAGTGCTATACAGGGGGCGGTTGAGCAGTACTTC	EEEEEEEEEEEEEEEEEEEEEEEEEEEEEEEEEEEE	TRBV20-1*00(517.6)	TRBD1*00(50)	TRBJ2-7*00(164)		759|769|793|0|10||50.0	15|25|36|11|21||50.0	27|39|67|24|36||60.0												TGCAGTGCTATACAGGGGGCGGTTGAGCAGTACTTC	36								CSAIQGAVEQYF		:::::::::0:-4:10:11:-3:1:21:24:-7:36:::	TLML_29_	DNA
456	CLONES_TRBTLML_29__infusion_TCR-J_Dep_TCR-V_genomic_1000_CTCAATGA_merged_2500000.txt	2102	48	0.0003084	TGTGCCAGCAGCAAAGCGGATAGGACAGGGGGTCGCGAGCTCTGGGGCCAACGTCCTGACTTTC	EEEEEEEEEEEEEEEEEEEEEEEEEEEEEEEEEEEEEEEEEEEEEEEEEEEEEEEEEEEEEEEE	TRBV21-1*00(539.2)	TRBD1*00(50)	TRBJ2-6*00(279.2)		544|562|581|0|18||90.0	13|23|36|22|32||50.0	17|45|73|36|64||140.0												TGTGCCAGCAGCAAAGCGGATAGGACAGGGGGTCGCGAGCTCTGGGGCCAACGTCCTGACTTTC	36								CASSKADRTGG_ASSGANVLTF		:::::::::0:1:18:22:-1:-1:32:36:3:64:::	TLML_29_	DNA
457	CLONES_TRBTLML_29__infusion_TCR-J_Dep_TCR-V_genomic_1000_CTCAATGA_merged_2500000.txt	2104	48	0.0003084	TGTGCCACCAGTGATGATTTCCGGGACAGGGACCCTCTTGGTATGGCTACACCTTC	EEEEEEEEEEEEEEEEEEEEEEEEEEEEEEEEEEEEEEEEEEEEEEEEEEEEEEEE	TRBV24-1*00(373.5)	TRBD1*00(55)	TRBJ1-2*00(214)		559|574|597|0|15||75.0	10|21|36|20|31||55.0	25|40|68|41|56||75.0												TGTGCCACCAGTGATGATTTCCGGGACAGGGACCCTCTTGGTATGGCTACACCTTC	36								CATSDDFRD_GPSWYGYTF		:::::::::0:-3:15:20:2:-3:31:41:-5:56:::	TLML_29_	DNA
458	CLONES_TRBTLML_29__infusion_TCR-J_Dep_TCR-V_genomic_1000_CTCAATGA_merged_2500000.txt	2107	48	0.0003084	TGTGCCAGCAGTGTCTCCAGCTCCTATAATTCACCCCTCCACTTT	EEEEEEEEEEEEEEEEEEEEEEEEEEEEEEEEEEEEEEEEEEEEE	TRBV25-1*00(480.6)		TRBJ1-6*00(259.5)		551|564|588|0|13||65.0		18|45|73|18|45||135.0												TGTGCCAGCAGTGTCTCCAGCTCCTATAATTCACCCCTCCACTTT	36								CASSVSSSYNSPLHF		:::::::::0:-4:13:::::18:2:45:::	TLML_29_	DNA
459	CLONES_TRBTLML_29__infusion_TCR-J_Dep_TCR-V_genomic_1000_CTCAATGA_merged_2500000.txt	2108	48	0.0003084	TGTGCCAGCAGTGAAGCAAGGGGTAGCAATCAGCCCCAGCATTTT	EEEEEEEEEEEEEEEEEEEEEEEEEEEEEEEEEEEEEEEEEEEEE	TRBV2*00(970.8)	TRBD1*00(25)	TRBJ1-5*00(250)		518|535|555|0|17||85.0	17|22|36|18|23||25.0	20|42|70|23|45||110.0												TGTGCCAGCAGTGAAGCAAGGGGTAGCAATCAGCCCCAGCATTTT	36								CASSEARGSNQPQHF		:::::::::0:0:17:18:-5:-2:23:23:0:45:::	TLML_29_	DNA
460	CLONES_TRBTLML_29__infusion_TCR-J_Dep_TCR-V_genomic_1000_CTCAATGA_merged_2500000.txt	2109	48	0.0003084	TGTGCCAGCAGCTTAGCCCGGACAGGGCCGACCGGCTACACCTTC	EEEEEEEEEEEEEEEEEEEEEEEEEEEEEEEEEEEEEEEEEEEEE	TRBV7-8*00(554.3)	TRBD1*00(40)	TRBJ1-2*00(197.9)		567|584|604|0|17||85.0	13|21|36|19|27||40.0	28|40|68|33|45||60.0												TGTGCCAGCAGCTTAGCCCGGACAGGGCCGACCGGCTACACCTTC	36								CASSLARTGPTGYTF		:::::::::0:0:17:19:-1:-3:27:33:-8:45:::	TLML_29_	DNA
461	CLONES_TRBTLML_29__infusion_TCR-J_Dep_TCR-V_genomic_1000_CTCAATGA_merged_2500000.txt	2120	48	0.0003084	TGCGCCAGCAGCCAAGGAATATCGTGGGATGAGCAGTTCTTC	EEEEEEEEEEEEEEEEEEEEEEEEEEEEEEEEEEEEEEEEEE	TRBV4-3*00(751.6)		TRBJ2-1*00(210)		537|553|574|0|16||80.0		28|42|70|28|42||70.0												TGCGCCAGCAGCCAAGGAATATCGTGGGATGAGCAGTTCTTC	36								CASSQGISWDEQFF		:::::::::0:-1:16:::::28:-8:42:::	TLML_29_	DNA
462	CLONES_TRBTLML_29__infusion_TCR-J_Dep_TCR-V_genomic_1000_CTCAATGA_merged_2500000.txt	2125	48	0.0003084	TGTGCCAGCAGCCTTCTGGGGCGGGATGGCTACACCTTC	EEEEEEEEEEEEEEEEEEEEEEEEEEEEEEEEEEEEEEE	TRBV9*00(469.7)	TRBD1*00(30)	TRBJ1-2*00(210)		559|571|595|0|12||60.0	19|25|36|17|23||30.0	26|40|68|25|39||70.0												TGTGCCAGCAGCCTTCTGGGGCGGGATGGCTACACCTTC	36								CASSLLGRDGYTF		:::::::::0:-4:12:17:-7:1:23:25:-6:39:::	TLML_29_	DNA
463	CLONES_TRBTLML_29__infusion_TCR-J_Dep_TCR-V_genomic_1000_CTCAATGA_merged_2500000.txt	2128	48	0.0003084	TGCGCCAGCAGAACAGGGGTCCCCTACGAGCAGTACTTC	EEEEEEEEEEEEEEEEEEEEEEEEEEEEEEEEEEEEEEE	TRBV23-1*00(485.9)	TRBD1*00(35)	TRBJ2-7*00(227.2)		580|591|617|0|11||55.0	15|22|36|12|19||35.0	22|39|67|22|39||85.0												TGCGCCAGCAGAACAGGGGTCCCCTACGAGCAGTACTTC	36								CASRTGVPYEQYF		:::::::::0:-6:11:12:-3:-2:19:22:-2:39:::	TLML_29_	DNA
464	CLONES_TRBTLML_29__infusion_TCR-J_Dep_TCR-V_genomic_1000_CTCAATGA_merged_2500000.txt	2129	48	0.0003084	TGCAGTGCTCTTCTGGGATTGGCCTACGAGCAGTACTTC	EEEEEEEEEEEEEEEEEEEEEEEEEEEEEEEEEEEEEEE	TRBV20-1*00(1181.2)		TRBJ2-7*00(224.7)		759|768|793|0|9||45.0		22|39|67|22|39||85.0												TGCAGTGCTCTTCTGGGATTGGCCTACGAGCAGTACTTC	36								CSALLGLAYEQYF		:::::::::0:-5:9:::::22:-2:39:::	TLML_29_	DNA
465	CLONES_TRBTLML_29__infusion_TCR-J_Dep_TCR-V_genomic_1000_CTCAATGA_merged_2500000.txt	2144	48	0.0003084	ATGCGGGGGGGCTCCGGGAAAAACTGTTTTTT	EEEEEEEEEEEEEEEEEEEEEEEEEEEEEEEE	TRBV11-1*00(601)	TRBD2*00(34),TRBD1*00(30)	TRBJ1-4*00(172.8)		531|531|568|0|0||0.0	23|33|48|2|12|SA28G|34.0;18|24|36|6|12||30.0	28|43|71|17|32||75.0												ATGCGGGGGGGCTCCGGGAAAAACTGTTTTTT	36								MRGGS_EKLFF		:::::::::0:-17:0:2:-7:1:12:17:-8:32:::	TLML_29_	DNA
466	CLONES_TRBTLML_29__infusion_TCR-J_Dep_TCR-V_genomic_1000_CTCAATGA_merged_2500000.txt	2150	47	0.000301975	TGCGCCAGCAGCCAACCGAGACTAGCGGGCGCCATACCTTACCTACGAGCAGTACTTC	EEEEEEEEEEEEEEEEEEEEEEEEEEEEEEEEEEEEEEEEEEEEEEEEEEEEEEEEEE	TRBV4-1*00(203.7),TRBV4-3*00(183.9)	TRBD2*00(54)	TRBJ2-7*00(221.1)		537|552|574|0|15||75.0;537|552|574|0|15||75.0	14|28|48|15|29|SG17A|54.0	22|39|67|41|58||85.0												TGCGCCAGCAGCCAACCGAGACTAGCGGGCGCCATACCTTACCTACGAGCAGTACTTC	36								CASSQPRLAG_PYLTYEQYF		:::::::::0:-2:15:15:2:-4:29:41:-2:58:::	TLML_29_	DNA
467	CLONES_TRBTLML_29__infusion_TCR-J_Dep_TCR-V_genomic_1000_CTCAATGA_merged_2500000.txt	2152	47	0.000301975	TGTGCCAGCAGCTTAGGGGTACTAGCGGGGGCGGCCACCGGGGAGCTGTTTTTT	AAAAAEEEEEEEEEEEEEEEEEEEEEEEEEEEEEEEEEEEEEEEEEEEEEEEEE	TRBV13*00(83.2),TRBV11-2*00(76.6)	TRBD2*00(45)	TRBJ2-2*00(234.1)		567|584|604|0|17||85.0;522|538|559|0|16||80.0	19|28|48|20|29||45.0	24|43|71|35|54||95.0												TGTGCCAGCAGCTTAGGGGTACTAGCGGGGGCGGCCACCGGGGAGCTGTTTTTT	32								CASSLGVLAGAATGELFF		:::::::::0:0:17:20:-3:-4:29:35:-4:54:::	TLML_29_	DNA
468	CLONES_TRBTLML_29__infusion_TCR-J_Dep_TCR-V_genomic_1000_CTCAATGA_merged_2500000.txt	2154	47	0.000301975	TGCGCCAGCACCTCTACTAGCGGAAATACTGTTGTACAATGAGCAGTTCTTC	EEEEEEEEEEEEEEEEEEEEEEEEEEEEEEEEEEEEEEEEEEEEEEEEEEEE	TRBV5-1*00(1186.2)	TRBD2*00(40)	TRBJ2-1*00(170)		554|564|590|0|10||50.0	19|27|48|15|23||40.0	24|42|70|34|52||90.0												TGCGCCAGCACCTCTACTAGCGGAAATACTGTTGTACAATGAGCAGTTCTTC	36								CASTSTSGN_LLYNEQFF		:::::::::0:-6:10:15:-3:-5:23:34:-4:52:::	TLML_29_	DNA
469	CLONES_TRBTLML_29__infusion_TCR-J_Dep_TCR-V_genomic_1000_CTCAATGA_merged_2500000.txt	2155	47	0.000301975	TGTGCCAGCAGTTATAGTAGGACAGGGGGCGAGAATGGCTACACCTTC	EEEEEEEEEEEEEEEEEEEEEEEEEEEEEEEEEEEEEEEEEEEEEEEE	TRBV6-3*00(353.1),TRBV6-2*00(337.2)	TRBD1*00(60)	TRBJ1-2*00(225.1)		516|530|553|0|14||70.0;516|530|553|0|14||70.0	13|25|36|19|31||60.0	26|40|68|34|48||70.0												TGTGCCAGCAGTTATAGTAGGACAGGGGGCGAGAATGGCTACACCTTC	36								CASSYSRTGGENGYTF		:::::::::0:-3:14:19:-1:1:31:34:-6:48:::	TLML_29_	DNA
470	CLONES_TRBTLML_29__infusion_TCR-J_Dep_TCR-V_genomic_1000_CTCAATGA_merged_2500000.txt	2156	47	0.000301975	TGTGCCAGCAGTTACGGGAGGGGCTCCTATAATTCACCCCTCCACTTT	EEEEEEEEEEEEEEEEEEEEEEEEEEEEEEEEEEEEEEEEEEEEEEEE	TRBV6-5*00(255),TRBV6-8*00(223)		TRBJ1-6*00(258)		519|534|556|0|15||75.0;512|527|549|0|15||75.0		15|45|73|18|48|SA18G|134.0												TGTGCCAGCAGTTACGGGAGGGGCTCCTATAATTCACCCCTCCACTTT	36								CASSYGRGSYNSPLHF		:::::::::0:-2:15:::::18:5:48:::	TLML_29_	DNA
471	CLONES_TRBTLML_29__infusion_TCR-J_Dep_TCR-V_genomic_1000_CTCAATGA_merged_2500000.txt	2161	47	0.000301975	TGCAGTGCTGAGACCTTAGCGGGAGGCACCTACGAGCAGTACTTC	EEEEEEEEEEEEEEEEEEEEEEEEEEEEEEEEEEEEEEEEEEEEE	TRBV20-1*00(913.8)	TRBD2*00(50)	TRBJ2-7*00(149.7)		759|768|793|0|9||45.0	21|31|48|16|26||50.0	22|39|67|28|45||85.0												TGCAGTGCTGAGACCTTAGCGGGAGGCACCTACGAGCAGTACTTC	36								CSAETLAGGTYEQYF		:::::::::0:-5:9:16:-5:-1:26:28:-2:45:::	TLML_29_	DNA
472	CLONES_TRBTLML_29__infusion_TCR-J_Dep_TCR-V_genomic_1000_CTCAATGA_merged_2500000.txt	2162	47	0.000301975	TGCAGCGCCCAGACCGGGACTACTGCTGGGGATGAGCAGTTCTTC	EEEEEEEEEEEEEEEEEEEEEEEEEEEEEEEEEEEEEEEEEEEEE	TRBV29-1*00(664)	TRBD2*00(45)	TRBJ2-1*00(209.2)		700|707|734|0|7||35.0	14|23|48|13|22||45.0	28|42|70|31|45||70.0												TGCAGCGCCCAGACCGGGACTACTGCTGGGGATGAGCAGTTCTTC	36								CSAQTGTTAGDEQFF		:::::::::0:-7:7:13:2:-9:22:31:-8:45:::	TLML_29_	DNA
473	CLONES_TRBTLML_29__infusion_TCR-J_Dep_TCR-V_genomic_1000_CTCAATGA_merged_2500000.txt	2169	47	0.000301975	TGTGCCACTCAACTTCAGGGGGCGAAGACTGAAGCTTTCTTT	EEEEEEEEEEEEEEEEEEEEEEEEEEEEEEEEEEEEEEEEEE	TRBV6-3*00(304.5),TRBV6-2*00(300.4)	TRBD1*00(40)	TRBJ1-1*00(127)		516|523|553|0|7||35.0;516|523|553|0|7||35.0	16|24|36|15|23||40.0	21|40|68|23|42|SC24G|79.0												TGTGCCACTCAACTTCAGGGGGCGAAGACTGAAGCTTTCTTT	36								CATQLQGAKTEAFF		:::::::::0:-10:7:15:-4:0:23:23:-1:42:::	TLML_29_	DNA
474	CLONES_TRBTLML_29__infusion_TCR-J_Dep_TCR-V_genomic_1000_CTCAATGA_merged_2500000.txt	2170	47	0.000301975	TGTGCCAGCAGTTTGTTGCCCCGGGACACTGAAGCTTTCTTT	EEEEEEEEEEEEEEEEEEEEEEEEEEEEEEEEEEEEEEEEEE	TRBV12-3*00(204),TRBV12-4*00(204)	TRBD1*00(30),TRBD2*00(30)	TRBJ1-1*00(225)		530|544|567|0|14||70.0;530|544|567|0|14||70.0	9|15|36|19|25||30.0;13|19|48|19|25||30.0	23|40|68|25|42||85.0												TGTGCCAGCAGTTTGTTGCCCCGGGACACTGAAGCTTTCTTT	36								CASSLLPRDTEAFF		:::::::::0:-3:14:19:3:-9:25:25:-3:42:::	TLML_29_	DNA
475	CLONES_TRBTLML_29__infusion_TCR-J_Dep_TCR-V_genomic_1000_CTCAATGA_merged_2500000.txt	2191	47	0.000301975	TGCAGTGCTAGAACTGGTGTGTGGGGTTTCTTT	EEEEEEEEEEEEEEEEEEEEEEEEEEEEEEEEE	TRBV20-1*00(822.4)		TRBJ1-1*00(135)		759|771|793|0|12||60.0		33|40|68|26|33||35.0												TGCAGTGCTAGAACTGGTGTGTGGGGTTTCTTT	36								CSARTGVWGFF		:::::::::0:-2:12:::::26:-13:33:::	TLML_29_	DNA
476	CLONES_TRBTLML_29__infusion_TCR-J_Dep_TCR-V_genomic_1000_CTCAATGA_merged_2500000.txt	2199	46	0.00029555	TGTGCCAGCAGCGCCTCGGTGGCCAGCGGGAGTTCCTACGAGCAGTACTTC	EEEEEEEEEEEEEEEEEEEEEEEEEEEEEEEEEEEEEEEEEEEEEEEEEEE	TRBV7-6*00(635)		TRBJ2-7*00(237.6)		576|588|613|0|12||60.0		16|39|67|28|51|SC20T|99.0												TGTGCCAGCAGCGCCTCGGTGGCCAGCGGGAGTTCCTACGAGCAGTACTTC	36								CASSASVASGSSYEQYF		:::::::::0:-5:12:::::28:4:51:::	TLML_29_	DNA
477	CLONES_TRBTLML_29__infusion_TCR-J_Dep_TCR-V_genomic_1000_CTCAATGA_merged_2500000.txt	2209	46	0.00029555	TGTGCCAGTAGTAGGGGACAGAACTCCTACAATGAGCAGTTCTTC	EEEEEEEEEEEEEEEEEEEEEEEEEEEEEEEEEEEEEEEEEEEEE	TRBV19*00(477.8)	TRBD1*00(35)	TRBJ2-1*00(246.5)		559|572|596|0|13||65.0	12|19|36|14|21||35.0	20|42|70|23|45||110.0												TGTGCCAGTAGTAGGGGACAGAACTCCTACAATGAGCAGTTCTTC	36								CASSRGQNSYNEQFF		:::::::::0:-4:13:14:0:-5:21:23:0:45:::	TLML_29_	DNA
478	CLONES_TRBTLML_29__infusion_TCR-J_Dep_TCR-V_genomic_1000_CTCAATGA_merged_2500000.txt	2210	46	0.00029555	TGCAGTGCTAGAGGAGTGGACTTCCCCTCCTACGAGCAGTACTTC	EEEEEEEEEEEEEEEEEEEEEEEEEEEEEEEEEEEEEEEEEEEEE	TRBV20-1*00(688.9)	TRBD2*00(25)	TRBJ2-7*00(150)		759|772|793|0|13||65.0	17|22|48|17|22||25.0	20|39|67|26|45||95.0												TGCAGTGCTAGAGGAGTGGACTTCCCCTCCTACGAGCAGTACTTC	36								CSARGVDFPSYEQYF		:::::::::0:-1:13:17:-1:-10:22:26:0:45:::	TLML_29_	DNA
479	CLONES_TRBTLML_29__infusion_TCR-J_Dep_TCR-V_genomic_1000_CTCAATGA_merged_2500000.txt	2213	46	0.00029555	TGTGCCAGCAGCCACTGGACAGGTACAATTCACCCCTCCACTTT	EEEEEEEEEEEEEEEEEEEEEEEEEEEEEEEEEEEEEEEEEEEE	TRBV7-9*00(1101.7)	TRBD1*00(35)	TRBJ1-6*00(214)		556|568|593|0|12||60.0	13|20|36|16|23||35.0	27|45|73|26|44||90.0												TGTGCCAGCAGCCACTGGACAGGTACAATTCACCCCTCCACTTT	36								CASSHWT_YNSPLHF		:::::::::0:-5:12:16:-1:-4:23:26:-7:44:::	TLML_29_	DNA
480	CLONES_TRBTLML_29__infusion_TCR-J_Dep_TCR-V_genomic_1000_CTCAATGA_merged_2500000.txt	2217	46	0.00029555	TGTGCCAGCAGCTGGGACAGGGGGCAGAGTGAAGCTTTCTTT	EEEEEEEEEEEEEEEEEEEEEEEEEEEEEEEEEEEEEEEEEE	TRBV5-4*00(972.5)	TRBD1*00(60)	TRBJ1-1*00(204.6)		549|562|585|0|13||65.0	12|24|36|13|25||60.0	27|40|68|29|42||65.0												TGTGCCAGCAGCTGGGACAGGGGGCAGAGTGAAGCTTTCTTT	36								CASSWDRGQSEAFF		:::::::::0:-3:13:13:0:0:25:29:-7:42:::	TLML_29_	DNA
481	CLONES_TRBTLML_29__infusion_TCR-J_Dep_TCR-V_genomic_1000_CTCAATGA_merged_2500000.txt	2218	46	0.00029555	TGTGCCAGCAGCCAGGACATCGGGACATACGAGCAGTACTTC	EEEEEEEEEEEEEEEEEEEEEEEEEEEEEEEEEEEEEEEEEE	TRBV3-1*00(611.3)	TRBD1*00(35),TRBD2*00(30)	TRBJ2-7*00(75)		543|557|580|0|14||70.0	11|18|36|20|27||35.0;15|21|48|20|26||30.0	24|39|67|27|42||75.0												TGTGCCAGCAGCCAGGACATCGGGACATACGAGCAGTACTTC	36								CASSQDIGTYEQYF		:::::::::0:-3:14:20:1:-6:27:27:-4:42:::	TLML_29_	DNA
482	CLONES_TRBTLML_29__infusion_TCR-J_Dep_TCR-V_genomic_1000_CTCAATGA_merged_2500000.txt	2224	46	0.00029555	TGTGCCAGCAGTTATACGGCACCCAATGAGCAGTTCTTC	EEEEEEEEEEEEEEEEEEEEEEEEEEEEEEEEEEEEEEE	TRBV6-6*00(773.2)		TRBJ2-1*00(220)		516|530|553|0|14||70.0		26|42|70|23|39||80.0												TGTGCCAGCAGTTATACGGCACCCAATGAGCAGTTCTTC	36								CASSYTAPNEQFF		:::::::::0:-3:14:::::23:-6:39:::	TLML_29_	DNA
483	CLONES_TRBTLML_29__infusion_TCR-J_Dep_TCR-V_genomic_1000_CTCAATGA_merged_2500000.txt	2225	46	0.00029555	TGTGCCAGCAGTGGGGGTCAGACTGGGGAGCTGTTTTTT	EEEEEEEEEEEEEEEEEEEEEEEEEEEEEEEEEEEEEEE	TRBV6-5*00(718.6)	TRBD1*00(25)	TRBJ2-2*00(215)		519|531|556|0|12||60.0	18|23|36|12|17||25.0	28|43|71|24|39||75.0												TGTGCCAGCAGTGGGGGTCAGACTGGGGAGCTGTTTTTT	36								CASSGGQTGELFF		:::::::::0:-5:12:12:-6:-1:17:24:-8:39:::	TLML_29_	DNA
484	CLONES_TRBTLML_29__infusion_TCR-J_Dep_TCR-V_genomic_1000_CTCAATGA_merged_2500000.txt	2228	46	0.00029555	TGCAGCGTCATCAAAGGGCCAAGCTACGAGCAGTACTTC	EEEEEEEEEEEEEEEEEEEEEEEEEEEEEEEEEEEEEEE	TRBV29-1*00(831.1)	TRBD2*00(30)	TRBJ2-7*00(217.7)		700|708|734|0|8||40.0	28|34|48|14|20||30.0	23|39|67|23|39||80.0												TGCAGCGTCATCAAAGGGCCAAGCTACGAGCAGTACTTC	36								CSVIKGPSYEQYF		:::::::::0:-6:8:14:-12:2:20:23:-3:39:::	TLML_29_	DNA
485	CLONES_TRBTLML_29__infusion_TCR-J_Dep_TCR-V_genomic_1000_CTCAATGA_merged_2500000.txt	2235	46	0.00029555	TGTGCCAGCACTCCTCCACGGGGGGCCCAGTACTTC	EEEEEEEEEEEEEEEEEEEEEEEEEEEEEEEEEEEE	TRBV28*00(732.5)	TRBD1*00(25),TRBD2*00(25)	TRBJ2-5*00(190.4)		564|574|601|0|10||50.0	18|23|36|19|24||25.0;1|6|48|12|17||25.0	29|40|68|25|36||55.0												TGTGCCAGCACTCCTCCACGGGGGGCCCAGTACTTC	36								CASTPPRGAQYF		:::::::::0:-7:10:19:-6:-1:24:25:-9:36:::	TLML_29_	DNA
486	CLONES_TRBTLML_29__infusion_TCR-J_Dep_TCR-V_genomic_1000_CTCAATGA_merged_2500000.txt	2237	46	0.00029555	TGCAGTGCCAGCGACAGGGGCTCTGAAGCTTTCTTT	EEEEEEEEEEEEEEEEEEEEEEEEEEEEEEEEEEEE	TRBV20-1*00(1171.4)	TRBD1*00(40)	TRBJ1-1*00(209.2)		759|767|793|0|8||40.0	14|22|36|12|20||40.0	26|40|68|22|36||70.0												TGCAGTGCCAGCGACAGGGGCTCTGAAGCTTTCTTT	36								CSASDRGSEAFF		:::::::::0:-6:8:12:-2:-2:20:22:-6:36:::	TLML_29_	DNA
487	CLONES_TRBTLML_29__infusion_TCR-J_Dep_TCR-V_genomic_1000_CTCAATGA_merged_2500000.txt	2248	45	0.000289125	TGTGCCAGCAGCAAGGGGGGGGACAGGGGCGGGGGAGGCTGGCGGCGTCTAGGCACCGGGAGCTGTTTTTT	EEEEEEEEEEEEEEEEEEEEEEEEEEEEEEEEEEEEEEEEEEEEEEEEEEEEEEEEEEEEEEEEEEEEEEE	TRBV21-1*00(393.8)	TRBD1*00(50)	TRBJ2-2*00(254.7)		544|558|581|0|14||70.0	12|22|36|19|29||50.0	29|43|71|57|71||70.0												TGTGCCAGCAGCAAGGGGGGGGACAGGGGCGGGGGAGGCTGGCGGCGTCTAGGCACCGGGAGCTGTTTTTT	36								CASSKGGDRGGG_LAASRHRELFF		:::::::::0:-3:14:19:0:-2:29:57:-9:71:::	TLML_29_	DNA
488	CLONES_TRBTLML_29__infusion_TCR-J_Dep_TCR-V_genomic_1000_CTCAATGA_merged_2500000.txt	2250	45	0.000289125	TGCGCCAATCCCCTCAGTGGGGGTAGCGGGAATTCCTACGAGCAGTACTTC	EEEEEEEEEEEEEEEEEEEEEEEEEEEEEEEEEEEEEEEEEEEEEEEEEEE	TRBV5-1*00(589.9)	TRBD2*00(40)	TRBJ2-7*00(195)		554|561|590|0|7||35.0	21|29|48|23|31||40.0	21|39|67|33|51||90.0												TGCGCCAATCCCCTCAGTGGGGGTAGCGGGAATTCCTACGAGCAGTACTTC	36								CANPLSGGSGNSYEQYF		:::::::::0:-9:7:23:-5:-3:31:33:-1:51:::	TLML_29_	DNA
489	CLONES_TRBTLML_29__infusion_TCR-J_Dep_TCR-V_genomic_1000_CTCAATGA_merged_2500000.txt	2254	45	0.000289125	TGTGCCAGCAGTTATACCCTAGCGGGGGACAAGAGACCCAGTACTTC	EEEEEEEEEEEEEEEEEEEEEEEEEEEEEEEEEEEEEEEEEEEEEEE	TRBV6-2*00(519.3),TRBV6-3*00(519.3)	TRBD2*00(40)	TRBJ2-5*00(229.3)		516|530|553|0|14||70.0;516|530|553|0|14||70.0	20|28|48|18|26||40.0	22|40|68|29|47||90.0												TGTGCCAGCAGTTATACCCTAGCGGGGGACAAGAGACCCAGTACTTC	36								CASSYTLA_GQETQYF		:::::::::0:-3:14:18:-4:-4:26:29:-2:47:::	TLML_29_	DNA
490	CLONES_TRBTLML_29__infusion_TCR-J_Dep_TCR-V_genomic_1000_CTCAATGA_merged_2500000.txt	2255	45	0.000289125	TGTGCCAGCAGCGTAGTTAAGGGGGGGGCACAGATACGCAGTATTTT	EEEEEEEEEEEEEEEEEEEEEEEEEEEEEEEEEEEEEEEEEEEEEEE	TRBV9*00(1212.2)	TRBD1*00(30)	TRBJ2-3*00(184.2)		559|575|595|0|16||80.0	17|23|36|19|25||30.0	21|41|69|27|47||100.0												TGTGCCAGCAGCGTAGTTAAGGGGGGGGCACAGATACGCAGTATTTT	36								CASSVVKG_GTDTQYF		:::::::::0:0:16:19:-5:-1:25:27:-1:47:::	TLML_29_	DNA
491	CLONES_TRBTLML_29__infusion_TCR-J_Dep_TCR-V_genomic_1000_CTCAATGA_merged_2500000.txt	2256	45	0.000289125	TGTGCAAGTCGCTTTCCCCGCCGGACTCTGGAAACACCATATATTTT	EEEEEEEEEEEEEEEEEEEEEEEEEEEEEEEEEEEEEEEEEEEEEEE	TRBV12-2*00(384)	TRBD2*00(25)	TRBJ1-3*00(249.3)		526|540|563|0|14||70.0	4|9|48|16|21||25.0	20|42|70|25|47||110.0												TGTGCAAGTCGCTTTCCCCGCCGGACTCTGGAAACACCATATATTTT	36								CASRFPRR_SGNTIYF		:::::::::0:-3:14:16:12:-23:21:25:0:47:::	TLML_29_	DNA
492	CLONES_TRBTLML_29__infusion_TCR-J_Dep_TCR-V_genomic_1000_CTCAATGA_merged_2500000.txt	2261	45	0.000289125	TGTGCCAGCAGCCAAGCCAGCGGGGCCCAAGAGACCCAGTACTTC	EEEEEEEEEEEEEEEEEEEEEEEEEEEEEEEEEEEEEEEEEEEEE	TRBV3-1*00(241.3),TRBV3-2*00(241.3)	TRBD2*00(30)	TRBJ2-5*00(226.4)		543|559|580|0|16||80.0;543|559|580|0|16||80.0	22|28|48|18|24||30.0	21|40|68|26|45||95.0												TGTGCCAGCAGCCAAGCCAGCGGGGCCCAAGAGACCCAGTACTTC	36								CASSQASGAQETQYF		:::::::::0:-1:16:18:-6:-4:24:26:-1:45:::	TLML_29_	DNA
493	CLONES_TRBTLML_29__infusion_TCR-J_Dep_TCR-V_genomic_1000_CTCAATGA_merged_2500000.txt	2263	45	0.000289125	TGTGCCAGCAGTCACTAGCGGGGCGGACCTACGAGCAGTACTTC	EEEEEEEEEEEEEEEEEEEEEEEEEEEEEEEEEEEEEEEEEEEE	TRBV6-5*00(594.7)	TRBD1*00(30),TRBD2*00(30)	TRBJ2-7*00(223.5)		519|535|556|0|16|ST531C|64.0	19|25|36|19|25||30.0;22|28|48|16|22||30.0	22|39|67|27|44||85.0												TGTGCCAGCAGTCACTAGCGGGGCGGACCTACGAGCAGTACTTC	36								CASSH*R_RTYEQYF		:::::::::0:-1:16:19:-7:1:25:27:-2:44:::	TLML_29_	DNA
494	CLONES_TRBTLML_29__infusion_TCR-J_Dep_TCR-V_genomic_1000_CTCAATGA_merged_2500000.txt	2271	45	0.000289125	TGTGCCAGCAGCTTCACTTCAGGGTGGAATGAGCAGTTCTTC	EEEEEEEEEEEEEEEEEEEEEEEEEEEEEEEEEEEEEEEEEE	TRBV7-9*00(1216.8)	TRBD1*00(25)	TRBJ2-1*00(140)		556|570|593|0|14||70.0	16|21|36|19|24||25.0	27|42|70|27|42||75.0												TGTGCCAGCAGCTTCACTTCAGGGTGGAATGAGCAGTTCTTC	36								CASSFTSGWNEQFF		:::::::::0:-3:14:19:-4:-3:24:27:-7:42:::	TLML_29_	DNA
495	CLONES_TRBTLML_29__infusion_TCR-J_Dep_TCR-V_genomic_1000_CTCAATGA_merged_2500000.txt	2272	45	0.000289125	TGTGCCAGCAGCTTAGGTGACAGGGGGCTAACCATATATTTT	EEEEEEEEEEEEEEEEEEEEEEEEEEEEEEEEEEEEEEEEEE	TRBV11-2*00(372.1),TRBV11-3*00(335)	TRBD1*00(50)	TRBJ1-3*00(199.6)		522|538|559|0|16||80.0;521|537|558|0|16||80.0	14|24|36|18|28||50.0	30|42|70|30|42||60.0												TGTGCCAGCAGCTTAGGTGACAGGGGGCTAACCATATATTTT	36								CASSLGDRGLTIYF		:::::::::0:-1:16:18:-2:0:28:30:-10:42:::	TLML_29_	DNA
496	CLONES_TRBTLML_29__infusion_TCR-J_Dep_TCR-V_genomic_1000_CTCAATGA_merged_2500000.txt	2273	45	0.000289125	TGTGCCAGCAAAGGCGGGACAGGGGGGGAAAAACTGTTTTTT	EEEEEEEEEEEEEEEEEEEEEEEEEEEEEEEEEEEEEEEEEE	TRBV6-5*00(704.3)	TRBD1*00(60)	TRBJ1-4*00(214.2)		519|529|556|0|10||50.0	11|23|36|14|26||60.0	28|43|71|27|42||75.0												TGTGCCAGCAAAGGCGGGACAGGGGGGGAAAAACTGTTTTTT	36								CASKGGTGGEKLFF		:::::::::0:-7:10:14:1:-1:26:27:-8:42:::	TLML_29_	DNA
497	CLONES_TRBTLML_29__infusion_TCR-J_Dep_TCR-V_genomic_1000_CTCAATGA_merged_2500000.txt	2276	45	0.000289125	TGCAGCGTTGAAGACGGTGACAGGGGCTACGAGCAGTACTTC	EEEEEEEEEEEEEEEEEEEEEEEEEEEEEEEEEEEEEEEEEE	TRBV29-1*00(649.6)	TRBD1*00(40)	TRBJ2-7*00(125)		700|714|734|0|14||70.0	14|22|36|18|26||40.0	23|39|67|26|42||80.0												TGCAGCGTTGAAGACGGTGACAGGGGCTACGAGCAGTACTTC	36								CSVEDGDRGYEQYF		:::::::::0:0:14:18:-2:-2:26:26:-3:42:::	TLML_29_	DNA
498	CLONES_TRBTLML_29__infusion_TCR-J_Dep_TCR-V_genomic_1000_CTCAATGA_merged_2500000.txt	2282	45	0.000289125	TGTGCCAGCAGTTACTCGAATTCAGAGGAGCAGTACTTC	EEEEEEEEEEEEEEEEEEEEEEEEEEEEEEEEEEEEEEE	TRBV6-2*00(190),TRBV6-3*00(190),TRBV6-5*00(166.3)		TRBJ2-7*00(198.7)		516|535|553|0|19||95.0;516|535|553|0|19||95.0;519|538|556|0|19||95.0		27|39|67|27|39||60.0												TGTGCCAGCAGTTACTCGAATTCAGAGGAGCAGTACTTC	36								CASSYSNSEEQYF		:::::::::0:2:19:::::27:-7:39:::	TLML_29_	DNA
499	CLONES_TRBTLML_29__infusion_TCR-J_Dep_TCR-V_genomic_1000_CTCAATGA_merged_2500000.txt	2283	45	0.000289125	TGTGCCAGCAGCCAAGGGGCAACCTACGAGCAGTACTTC	EEEEEEEEEEEEEEEEEEEEEEEEEEEEEEEEEEEEEEE	TRBV7-9*00(1281.3)	TRBD1*00(25)	TRBJ2-7*00(155)		556|568|593|0|12||60.0	17|22|36|14|19||25.0	22|39|67|22|39||85.0												TGTGCCAGCAGCCAAGGGGCAACCTACGAGCAGTACTTC	36								CASSQGATYEQYF		:::::::::0:-5:12:14:-5:-2:19:22:-2:39:::	TLML_29_	DNA
500	CLONES_TRBTLML_29__infusion_TCR-J_Dep_TCR-V_genomic_1000_CTCAATGA_merged_2500000.txt	2295	45	0.000289125	TGTGCCAGCAGTTTGGACAGGGCCGAGCAGTACTTC	EEEEEEEEEEEEEEEEEEEEEEEEEEEEEEEEEEEE	TRBV27*00(778.9)	TRBD1*00(40)	TRBJ2-7*00(175)		556|570|593|0|14||70.0	13|21|36|14|22||40.0	26|39|67|23|36||65.0												TGTGCCAGCAGTTTGGACAGGGCCGAGCAGTACTTC	36								CASSLDRAEQYF		:::::::::0:-3:14:14:-1:-3:22:23:-6:36:::	TLML_29_	DNA
501	CLONES_TRBTLML_29__infusion_TCR-J_Dep_TCR-V_genomic_1000_CTCAATGA_merged_2500000.txt	2296	45	0.000289125	TGTGCCAGCAGTGAAACCAGAGAGACCCAGTACTTC	EEEEEEEEEEEEEEEEEEEEEEEEEEEEEEEEEEEE	TRBV2*00(1006.7)		TRBJ2-5*00(135)		518|533|555|0|15||75.0		24|40|68|20|36||80.0												TGTGCCAGCAGTGAAACCAGAGAGACCCAGTACTTC	36								CASSETRETQYF		:::::::::0:-2:15:::::20:-4:36:::	TLML_29_	DNA
502	CLONES_TRBTLML_29__infusion_TCR-J_Dep_TCR-V_genomic_1000_CTCAATGA_merged_2500000.txt	2311	44	0.0002827	TGTGCCAGCAGTTGGGTCCCCCTCAGCCAGAGAAACACCATATATTTT	EEEEEEEEEEEEEEEEEEEEEEEEEEEEEEEEEEEEEEEEEEEEEEEE	TRBV12-4*00(870.7),TRBV12-3*00(866)	TRBD1*00(30)	TRBJ1-3*00(224.2)		530|543|567|0|13||65.0;530|543|567|0|13||65.0	1|7|36|17|23||30.0	25|42|70|31|48||85.0												TGTGCCAGCAGTTGGGTCCCCCTCAGCCAGAGAAACACCATATATTTT	36								CASSWVPLSQRNTIYF		:::::::::0:-4:13:17:11:-17:23:31:-5:48:::	TLML_29_	DNA
503	CLONES_TRBTLML_29__infusion_TCR-J_Dep_TCR-V_genomic_1000_CTCAATGA_merged_2500000.txt	2312	44	0.0002827	TGCAGTGCTAGTCCATCTTCTAGCGGGAGGATGTACGAGCAGTACTTC	EEEEEEEEEEEEEEEEEEEEEEEEEEEEEEEEEEEEEEEEEEEEEEEE	TRBV20-1*00(886.8)	TRBD2*00(55)	TRBJ2-7*00(211)		759|770|793|0|11||55.0	20|31|48|19|30||55.0	24|39|67|33|48||75.0												TGCAGTGCTAGTCCATCTTCTAGCGGGAGGATGTACGAGCAGTACTTC	36								CSASPSSSGRMYEQYF		:::::::::0:-3:11:19:-4:-1:30:33:-4:48:::	TLML_29_	DNA
504	CLONES_TRBTLML_29__infusion_TCR-J_Dep_TCR-V_genomic_1000_CTCAATGA_merged_2500000.txt	2322	44	0.0002827	TGTGCCACCCAAAGGGACGCGGGCGATTACAATGAGCAGTTCTTC	EEEEEEEEEEEEEEEEEEEEEEEEEEEEEEEEEEEEEEEEEEEEE	TRBV2*00(649.6)	TRBD1*00(25),TRBD2*00(25)	TRBJ2-1*00(229.6)		518|525|555|0|7||35.0	12|17|36|13|18||25.0;16|21|48|13|18||25.0	24|42|70|27|45||90.0												TGTGCCACCCAAAGGGACGCGGGCGATTACAATGAGCAGTTCTTC	36								CATQRDAGDYNEQFF		:::::::::0:-10:7:13:0:-7:18:27:-4:45:::	TLML_29_	DNA
505	CLONES_TRBTLML_29__infusion_TCR-J_Dep_TCR-V_genomic_1000_CTCAATGA_merged_2500000.txt	2323	44	0.0002827	TGTGCCAGCAGTTTAGTTGGCAGGGCGGATCAGCCCCAGCATTTT	EEEEEEEEEEEEEEEEEEEEEEEEEEEEEEEEEEEEEEEEEEEEE	TRBV28*00(1093.1)	TRBD1*00(25),TRBD2*00(25)	TRBJ1-5*00(125)		564|579|601|0|15||75.0	16|21|36|20|25||25.0;28|33|48|21|26||25.0	25|42|70|28|45||85.0												TGTGCCAGCAGTTTAGTTGGCAGGGCGGATCAGCCCCAGCATTTT	36								CASSLVGRADQPQHF		:::::::::0:-2:15:20:-4:-3:25:28:-5:45:::	TLML_29_	DNA
506	CLONES_TRBTLML_29__infusion_TCR-J_Dep_TCR-V_genomic_1000_CTCAATGA_merged_2500000.txt	2324	44	0.0002827	TGTGCCAGCAGTTCTTCCCGGGCAATAGGGTCACCCCTCCACTTT	EEEEEEEEEEEEEEEEEEEEEEEEEEEEEEEEEEEEEEEEEEEEE	TRBV12-3*00(817.8),TRBV12-4*00(817.8)	TRBD1*00(35),TRBD2*00(35)	TRBJ1-6*00(198.6)		530|543|567|0|13||65.0;530|543|567|0|13||65.0	8|15|36|15|22||35.0;12|19|48|15|22||35.0	30|45|73|30|45||75.0												TGTGCCAGCAGTTCTTCCCGGGCAATAGGGTCACCCCTCCACTTT	36								CASSSSRAIGSPLHF		:::::::::0:-4:13:15:4:-9:22:30:-10:45:::	TLML_29_	DNA
507	CLONES_TRBTLML_29__infusion_TCR-J_Dep_TCR-V_genomic_1000_CTCAATGA_merged_2500000.txt	2325	44	0.0002827	TGTGCCAGCAGCTTAGCGGGGTCAGGGGGGCAGCCCCAGCATTTT	EEEEEEEEEEEEEEEEEEEEEEEEEEEEEEEEEEEEEEEEEEEEE	TRBV7-2*00(823.5)	TRBD1*00(39)	TRBJ1-5*00(170)		580|598|617|0|18||90.0	12|23|36|18|29|SA15T|39.0	27|42|70|30|45||75.0												TGTGCCAGCAGCTTAGCGGGGTCAGGGGGGCAGCCCCAGCATTTT	36								CASSLAGSGGQPQHF		:::::::::0:1:18:18:0:-1:29:30:-7:45:::	TLML_29_	DNA
508	CLONES_TRBTLML_29__infusion_TCR-J_Dep_TCR-V_genomic_1000_CTCAATGA_merged_2500000.txt	2327	44	0.0002827	TGCAGTGCTCATCAGGGGACGCTAGCCAAAAACATTCAGTACTTC	EEEEEEEEEEEEEEEEEEEEEEEEEEEEEEEEEEEEEEEEEEEEE	TRBV20-1*00(1108.9)	TRBD1*00(30)	TRBJ2-4*00(185)		759|768|793|0|9||45.0	16|22|36|12|18||30.0	17|42|70|20|45||125.0												TGCAGTGCTCATCAGGGGACGCTAGCCAAAAACATTCAGTACTTC	36								CSAHQGTLAKNIQYF		:::::::::0:-5:9:12:-4:-2:18:20:3:45:::	TLML_29_	DNA
509	CLONES_TRBTLML_29__infusion_TCR-J_Dep_TCR-V_genomic_1000_CTCAATGA_merged_2500000.txt	2331	44	0.0002827	TGTGCCACCTAACCGGGACAGGGGGTTGGTCGAGCAGTACTTC	EEEEEEEEEEEEEEEEEEEEEEEEEEEEEEEEEEEEEEEEEEE	TRBV19*00(554.3)	TRBD1*00(65)	TRBJ2-7*00(201.7)		559|566|596|0|7||35.0	10|23|36|12|25||65.0	26|39|67|30|43||65.0												TGTGCCACCTAACCGGGACAGGGGGTTGGTCGAGCAGTACTTC	36								CAT*PGQ_GLVEQYF		:::::::::0:-10:7:12:2:-1:25:30:-6:43:::	TLML_29_	DNA
510	CLONES_TRBTLML_29__infusion_TCR-J_Dep_TCR-V_genomic_1000_CTCAATGA_merged_2500000.txt	2333	44	0.0002827	TGTGCCACCGTTAGCGGGACGAACACCGGGGAGCTGTTTTTT	EEEEEEEEEEEEEEEEEEEEEEEEEEEEEEEEEEEEEEEEEE	TRBV7-2*00(565.6)	TRBD2*00(40)	TRBJ2-2*00(221.5)		580|587|617|0|7||35.0	21|29|48|11|19||40.0	20|43|71|19|42||115.0												TGTGCCACCGTTAGCGGGACGAACACCGGGGAGCTGTTTTTT	36								CATVSGTNTGELFF		:::::::::0:-10:7:11:-5:-3:19:19:0:42:::	TLML_29_	DNA
511	CLONES_TRBTLML_29__infusion_TCR-J_Dep_TCR-V_genomic_1000_CTCAATGA_merged_2500000.txt	2334	44	0.0002827	TGTGCCAGTACCCGGACAGCTAGCACAGATACGCAGTATTTT	EEEEEEEEEEEEEEEEEEEEEEEEEEEEEEEEEEEEEEEEEE	TRBV19*00(902.5)	TRBD1*00(25),TRBD2*00(25)	TRBJ2-3*00(250)		559|569|596|0|10||50.0	9|14|36|10|15||25.0;13|18|48|10|15||25.0	17|41|69|18|42||120.0												TGTGCCAGTACCCGGACAGCTAGCACAGATACGCAGTATTTT	36								CASTRTASTDTQYF		:::::::::0:-7:10:10:3:-10:15:18:3:42:::	TLML_29_	DNA
512	CLONES_TRBTLML_29__infusion_TCR-J_Dep_TCR-V_genomic_1000_CTCAATGA_merged_2500000.txt	2335	44	0.0002827	TGTGCCAGCTCACCACAGGGATACACAGATACGCAGTATTTT	EEEEEEEEEEEEEEEEEEEEEEEEEEEEEEEEEEEEEEEEEE	TRBV18*00(543.9)		TRBJ2-3*00(234.6)		702|718|739|0|16||80.0		22|41|69|23|42||95.0												TGTGCCAGCTCACCACAGGGATACACAGATACGCAGTATTTT	36								CASSPQGYTDTQYF		:::::::::0:-1:16:::::23:-2:42:::	TLML_29_	DNA
513	CLONES_TRBTLML_29__infusion_TCR-J_Dep_TCR-V_genomic_1000_CTCAATGA_merged_2500000.txt	2336	44	0.0002827	TGTGCCAGCAGACGGGACGGGGAGAACACTGAAGCTTTCTTT	EEEEEEEEEEEEEEEEEEEEEEEEEEEEEEEEEEEEEEEEEE	TRBV6-5*00(909.5)	TRBD1*00(34),TRBD2*00(30)	TRBJ1-1*00(232.9)		519|530|556|0|11||55.0	11|21|36|12|22|SA17G|34.0;15|21|48|12|18||30.0	21|40|68|23|42||95.0												TGTGCCAGCAGACGGGACGGGGAGAACACTGAAGCTTTCTTT	36								CASRRDGENTEAFF		:::::::::0:-6:11:12:1:-3:22:23:-1:42:::	TLML_29_	DNA
514	CLONES_TRBTLML_29__infusion_TCR-J_Dep_TCR-V_genomic_1000_CTCAATGA_merged_2500000.txt	2350	44	0.0002827	TGTGCCAGCAGCCAAGAAGCGGGTCAGCCCCAGCATTTT	EEEEEEEEEEEEEEEEEEEEEEEEEEEEEEEEEEEEEEE	TRBV4-2*00(319.3),TRBV4-3*00(303.3)	TRBD2*00(30)	TRBJ1-5*00(219.6)		537|554|574|0|17||85.0;537|554|574|0|17|SC539T|69.0	22|28|48|17|23||30.0	26|42|70|23|39||80.0												TGTGCCAGCAGCCAAGAAGCGGGTCAGCCCCAGCATTTT	36								CASSQEAGQPQHF		:::::::::0:0:17:17:-6:-4:23:23:-6:39:::	TLML_29_	DNA
515	CLONES_TRBTLML_29__infusion_TCR-J_Dep_TCR-V_genomic_1000_CTCAATGA_merged_2500000.txt	2351	44	0.0002827	TGTGCCAGCAAGGGACTCGAGAACTACGAGCAGTACTTC	EEEEEEEEEEEEEEEEEEEEEEEEEEEEEEEEEEEEEEE	TRBV7-8*00(976.9)	TRBD2*00(30)	TRBJ2-7*00(214.3)		567|577|604|0|10||50.0	16|22|48|11|17||30.0	23|39|67|23|39||80.0												TGTGCCAGCAAGGGACTCGAGAACTACGAGCAGTACTTC	36								CASKGLENYEQYF		:::::::::0:-7:10:11:0:-10:17:23:-3:39:::	TLML_29_	DNA
516	CLONES_TRBTLML_29__infusion_TCR-J_Dep_TCR-V_genomic_1000_CTCAATGA_merged_2500000.txt	2352	44	0.0002827	TGCGCCAGCAGCCAAGCTGATGGGGGCGGCCCCCACTTT	EEEEEEEEEEEEEEEEEEEEEEEEEEEEEEEEEEEEEEE	TRBV4-1*00(754.6)	TRBD1*00(39)	TRBJ1-6*00(174.6)		537|553|574|0|16||80.0	18|29|36|21|32|SC25G|39.0	38|45|73|32|39||35.0												TGCGCCAGCAGCCAAGCTGATGGGGGCGGCCCCCACTTT	36								CASSQADGGGPHF		:::::::::0:-1:16:21:-6:5:32:32:-18:39:::	TLML_29_	DNA
517	CLONES_TRBTLML_29__infusion_TCR-J_Dep_TCR-V_genomic_1000_CTCAATGA_merged_2500000.txt	2357	44	0.0002827	TGTGCTCGGGAGCAGGGGGAAAACATTCAGTACTTC	EEEEEEEEEEEEEEEEEEEEEEEEEEEEEEEEEEEE	TRBV5-5*00(413.1),TRBV5-6*00(371)	TRBD1*00(39)	TRBJ2-4*00(73.3)		549|554|585|0|5||25.0;550|555|586|0|5||25.0	11|23|36|6|19|I16G|39.0	25|42|70|19|36||85.0												TGTGCTCGGGAGCAGGGGGAAAACATTCAGTACTTC	36								CAREQGENIQYF		:::::::::0:-11:5:6:1:-1:19:19:-5:36:::	TLML_29_	DNA
518	CLONES_TRBTLML_29__infusion_TCR-J_Dep_TCR-V_genomic_1000_CTCAATGA_merged_2500000.txt	2363	44	0.0002827	TGTGCCAGCAGCAAGGGCAAGATGGCTACACCTTC	EEEEEEEEEEEEEEEEEEEEEEEEEEEEEEEEEEE	TRBV7-9*00(526.6)	TRBD2*00(25)	TRBJ1-2*00(205.9)		556|568|593|0|12||60.0	28|33|48|13|18||25.0	26|40|68|21|35||70.0												TGTGCCAGCAGCAAGGGCAAGATGGCTACACCTTC	36								CASSKG_DGYTF		:::::::::0:-5:12:13:-12:1:18:21:-6:35:::	TLML_29_	DNA
519	CLONES_TRBTLML_29__infusion_TCR-J_Dep_TCR-V_genomic_1000_CTCAATGA_merged_2500000.txt	2369	43	0.000276275	TGTGCCAGCAGCCCCTCCGCAGGGCCACTAGCGGGGGAGTACGAGCAGTACTTC	EEEEEEEEEEEEEEEEEEEEEEEEEEEEEEEEEEEEEEEEEEEEEEEEEEEEEE	TRBV9*00(410.4)	TRBD2*00(45)	TRBJ2-7*00(212.3)		559|571|595|0|12||60.0	19|28|48|26|35||45.0	24|39|67|39|54||75.0												TGTGCCAGCAGCCCCTCCGCAGGGCCACTAGCGGGGGAGTACGAGCAGTACTTC	36								CASSPSAGPLAGEYEQYF		:::::::::0:-4:12:26:-3:-4:35:39:-4:54:::	TLML_29_	DNA
520	CLONES_TRBTLML_29__infusion_TCR-J_Dep_TCR-V_genomic_1000_CTCAATGA_merged_2500000.txt	2372	43	0.000276275	TGTGCCAGCAGCAAAGACCCTAGCGCAATGATCTACGACAGCAGTACTTC	EEEEEEEEEEEEEEEEEEEEEEEEEEEEEEEEEEEEEEEEEEEEEEEEEE	TRBV21-1*00(534.6)	TRBD2*00(30)	TRBJ2-7*00(177.5)		544|560|581|0|16||80.0	20|26|48|19|25||30.0	28|39|67|39|50||55.0												TGTGCCAGCAGCAAAGACCCTAGCGCAATGATCTACGACAGCAGTACTTC	36								CASSKDPS_NDLRQQYF		:::::::::0:-1:16:19:-4:-6:25:39:-8:50:::	TLML_29_	DNA
521	CLONES_TRBTLML_29__infusion_TCR-J_Dep_TCR-V_genomic_1000_CTCAATGA_merged_2500000.txt	2373	43	0.000276275	TGTGCCAGCAGTTACCGAATGACTAGCGGGAGCGATGAGCAGTTCTTC	EEEEEEEEEEEEEEEEEEEEEEEEEEEEEEEEEEEEEEEEEEEEEEEE	TRBV6-2*00(1174.4),TRBV6-3*00(1174.4)	TRBD2*00(60)	TRBJ2-1*00(184.6)		516|531|553|0|15||75.0;516|531|553|0|15||75.0	18|30|48|20|32||60.0	28|42|70|34|48||70.0												TGTGCCAGCAGTTACCGAATGACTAGCGGGAGCGATGAGCAGTTCTTC	36								CASSYRMTSGSDEQFF		:::::::::0:-2:15:20:-2:-2:32:34:-8:48:::	TLML_29_	DNA
522	CLONES_TRBTLML_29__infusion_TCR-J_Dep_TCR-V_genomic_1000_CTCAATGA_merged_2500000.txt	2375	43	0.000276275	TGTGCCAGCAACCCCTGGGGGGGGACTCTGGAAACACCATATATTTT	EEEEEEEEEEEEEEEEEEEEEEEEEEEEEEEEEEEEEEEEEEEEEEE	TRBV6-7*00(708.5)	TRBD1*00(30)	TRBJ1-3*00(219.2)		516|526|553|0|10||50.0	2|8|36|11|17||30.0	20|42|70|25|47||110.0												TGTGCCAGCAACCCCTGGGGGGGGACTCTGGAAACACCATATATTTT	36								CASNPWGG_SGNTIYF		:::::::::0:-7:10:11:10:-16:17:25:0:47:::	TLML_29_	DNA
523	CLONES_TRBTLML_29__infusion_TCR-J_Dep_TCR-V_genomic_1000_CTCAATGA_merged_2500000.txt	2378	43	0.000276275	TGTGCCAGCAGACTCATGGGTACTGGCACAGATACGCAGTATTTT	EEEEEEEEEEEEEEEEEEEEEEEEEEEEEEEEEEEEEEEEEEEEE	TRBV6-5*00(365.5)		TRBJ2-3*00(168.2)		519|530|556|0|11||55.0		21|41|69|25|45||100.0												TGTGCCAGCAGACTCATGGGTACTGGCACAGATACGCAGTATTTT	36								CASRLMGTGTDTQYF		:::::::::0:-6:11:::::25:-1:45:::	TLML_29_	DNA
524	CLONES_TRBTLML_29__infusion_TCR-J_Dep_TCR-V_genomic_1000_CTCAATGA_merged_2500000.txt	2381	43	0.000276275	TGCGCCAGCAGCTTGGGGCCGACTTCCCTGTATGGCTACACCTTC	EEEEEEEEEEEEEEEEEEEEEEEEEEEEEEEEEEEEEEEEEEEEE	TRBV5-1*00(274.1)	TRBD1*00(25)	TRBJ1-2*00(214.6)		554|570|590|0|16||80.0	3|8|36|25|30||25.0	25|40|68|30|45||75.0												TGCGCCAGCAGCTTGGGGCCGACTTCCCTGTATGGCTACACCTTC	36								CASSLGPTSLYGYTF		:::::::::0:0:16:25:9:-16:30:30:-5:45:::	TLML_29_	DNA
525	CLONES_TRBTLML_29__infusion_TCR-J_Dep_TCR-V_genomic_1000_CTCAATGA_merged_2500000.txt	2382	43	0.000276275	TGCAGTGCTAGCGGGACAGGATCTTATAATTCACCCCTCCACTTT	EEEEEEEEEEEEEEEEEEEEEEEEEEEEEEEEEEEEEEEEEEEEE	TRBV20-1*00(484)	TRBD1*00(45)	TRBJ1-6*00(242.3)		759|770|793|0|11||55.0	11|20|36|11|20||45.0	24|45|73|24|45||105.0												TGCAGTGCTAGCGGGACAGGATCTTATAATTCACCCCTCCACTTT	36								CSASGTGSYNSPLHF		:::::::::0:-3:11:11:1:-4:20:24:-4:45:::	TLML_29_	DNA
526	CLONES_TRBTLML_29__infusion_TCR-J_Dep_TCR-V_genomic_1000_CTCAATGA_merged_2500000.txt	2390	43	0.000276275	TGTGCCAGCAGTTTACAGGGGACCTATCAGCCCCAGCATTTT	EEEEEEEEEEEEEEEEEEEEEEEEEEEEEEEEEEEEEEEEEE	TRBV27*00(328.2)	TRBD1*00(30)	TRBJ1-5*00(222.8)		556|571|593|0|15||75.0	16|22|36|15|21||30.0	25|42|70|25|42||85.0												TGTGCCAGCAGTTTACAGGGGACCTATCAGCCCCAGCATTTT	36								CASSLQGTYQPQHF		:::::::::0:-2:15:15:-4:-2:21:25:-5:42:::	TLML_29_	DNA
527	CLONES_TRBTLML_29__infusion_TCR-J_Dep_TCR-V_genomic_1000_CTCAATGA_merged_2500000.txt	2391	43	0.000276275	TGTGCCAGCAGTCAGGGCGGGGGATTCACTGAAGCTTTCTTT	EEEEEEEEEEEEEEEEEEEEEEEEEEEEEEEEEEEEEEEEEE	TRBV2*00(547.3)	TRBD1*00(25),TRBD2*00(25)	TRBJ1-1*00(219.7)		518|530|555|0|12||60.0	16|21|36|12|17||25.0;23|28|48|16|21||25.0	24|40|68|26|42||80.0												TGTGCCAGCAGTCAGGGCGGGGGATTCACTGAAGCTTTCTTT	36								CASSQGGGFTEAFF		:::::::::0:-5:12:12:-4:-3:17:26:-4:42:::	TLML_29_	DNA
528	CLONES_TRBTLML_29__infusion_TCR-J_Dep_TCR-V_genomic_1000_CTCAATGA_merged_2500000.txt	2392	43	0.000276275	TGTGCCAGCAGCTTACAAAGGGTTGGCCACGAGCAGTACTTC	EEEEEEEEEEEEEEEEEEEEEEEEEEEEEEEEEEEEEEEEEE	TRBV11-1*00(709.3)		TRBJ2-7*00(189.6)		531|546|568|0|15||75.0		25|39|67|28|42||70.0												TGTGCCAGCAGCTTACAAAGGGTTGGCCACGAGCAGTACTTC	36								CASSLQRVGHEQYF		:::::::::0:-2:15:::::28:-5:42:::	TLML_29_	DNA
529	CLONES_TRBTLML_29__infusion_TCR-J_Dep_TCR-V_genomic_1000_CTCAATGA_merged_2500000.txt	2393	43	0.000276275	TGTGCCAGCAGCCAGGAGGGACAGGGGATCAAGCAGTACTTC	EEEEEEEEEEEEEEEEEEEEEEEEEEEEEEEEEEEEEEEEEE	TRBV3-1*00(619.6)	TRBD1*00(50)	TRBJ2-7*00(145)		543|557|580|0|14||70.0	12|22|36|17|27||50.0	28|39|67|31|42||55.0												TGTGCCAGCAGCCAGGAGGGACAGGGGATCAAGCAGTACTTC	36								CASSQEGQGIKQYF		:::::::::0:-3:14:17:0:-2:27:31:-8:42:::	TLML_29_	DNA
530	CLONES_TRBTLML_29__infusion_TCR-J_Dep_TCR-V_genomic_1000_CTCAATGA_merged_2500000.txt	2394	43	0.000276275	TGTGCCAGCAGCGTAGTCCCAGGGTCCTACGAGCAGTACTTC	EEEEEEEEEEEEEEEEEEEEEEEEEEEEEEEEEEEEEEEEEE	TRBV9*00(1085.2)	TRBD1*00(25)	TRBJ2-7*00(180)		559|575|595|0|16||80.0	16|21|36|19|24||25.0	21|39|67|24|42||90.0												TGTGCCAGCAGCGTAGTCCCAGGGTCCTACGAGCAGTACTTC	36								CASSVVPGSYEQYF		:::::::::0:0:16:19:-4:-3:24:24:-1:42:::	TLML_29_	DNA
531	CLONES_TRBTLML_29__infusion_TCR-J_Dep_TCR-V_genomic_1000_CTCAATGA_merged_2500000.txt	2404	43	0.000276275	TGTGCCAGCAGTTCCTCGGGCACAGATACGCAGTATTTT	EEEEEEEEEEEEEEEEEEEEEEEEEEEEEEEEEEEEEEE	TRBV6-6*00(923.8)		TRBJ2-3*00(240)		516|534|553|0|18|SA529C|74.0		21|41|69|19|39||100.0												TGTGCCAGCAGTTCCTCGGGCACAGATACGCAGTATTTT	36								CASSSSGTDTQYF		:::::::::0:1:18:::::19:-1:39:::	TLML_29_	DNA
532	CLONES_TRBTLML_29__infusion_TCR-J_Dep_TCR-V_genomic_1000_CTCAATGA_merged_2500000.txt	2412	43	0.000276275	TGTGCCAGCTCACCGTTGGACGGGGGGGCTTTCTTT	EEEEEEEEEEEEEEEEEEEEEEEEEEEEEEEEEEEE	TRBV18*00(568.5)	TRBD1*00(34)	TRBJ1-1*00(183.5)		702|716|739|0|14||70.0	13|23|36|17|27|SA17G|34.0	31|40|68|27|36||45.0												TGTGCCAGCTCACCGTTGGACGGGGGGGCTTTCTTT	36								CASSPLDGGAFF		:::::::::0:-3:14:17:-1:-1:27:27:-11:36:::	TLML_29_	DNA
533	CLONES_TRBTLML_29__infusion_TCR-J_Dep_TCR-V_genomic_1000_CTCAATGA_merged_2500000.txt	2413	43	0.000276275	TGTGCCAGCAGTTTTTCTAGAAGCGAGCAGTACTTC	EEEEEEEEEEEEEEEEEEEEEEEEEEEEEEEEEEEE	TRBV27*00(1270.7)		TRBJ2-7*00(149.6)		556|570|593|0|14||70.0		26|39|67|23|36||65.0												TGTGCCAGCAGTTTTTCTAGAAGCGAGCAGTACTTC	36								CASSFSRSEQYF		:::::::::0:-3:14:::::23:-6:36:::	TLML_29_	DNA
534	CLONES_TRBTLML_29__infusion_TCR-J_Dep_TCR-V_genomic_1000_CTCAATGA_merged_2500000.txt	2414	43	0.000276275	TGTGCCAGCAGCGAGGGGACGGGACCCCTGTATTTT	EEEEEEEEEEEEEEEEEEEEEEEEEEEEEEEEEEEE	TRBV6-1*00(517.4)	TRBD1*00(30),TRBD2*00(30)	TRBJ2-3*00(175)		516|527|553|0|11||55.0	11|17|36|19|25||30.0;15|21|48|19|25||30.0	34|41|69|29|36||35.0												TGTGCCAGCAGCGAGGGGACGGGACCCCTGTATTTT	36								CASSEGTGPLYF		:::::::::0:-6:11:19:1:-7:25:29:-14:36:::	TLML_29_	DNA
535	CLONES_TRBTLML_29__infusion_TCR-J_Dep_TCR-V_genomic_1000_CTCAATGA_merged_2500000.txt	2421	42	0.00026985	TGTGCCACCAGTGAGTAAGACAGTCGGGGTCTGTTAACCGGGGAGCTGTTTTTT	EEEEEEEEEEEEEEEEEEEEEEEEEEEEEEEEEEEEEEEEEEEEEEEEEEEEEE	TRBV24-1*00(412.7)	TRBD1*00(25)	TRBJ2-2*00(229.6)		559|573|597|0|14||70.0	14|19|36|18|23||25.0	25|43|71|36|54||90.0												TGTGCCACCAGTGAGTAAGACAGTCGGGGTCTGTTAACCGGGGAGCTGTTTTTT	36								CATSE*DSRGLLTGELFF		:::::::::0:-4:14:18:-2:-5:23:36:-5:54:::	TLML_29_	DNA
536	CLONES_TRBTLML_29__infusion_TCR-J_Dep_TCR-V_genomic_1000_CTCAATGA_merged_2500000.txt	2422	42	0.00026985	TGTGCCAGCTCACCACAAAAGATAGGGATTTCCTCTGGAAACACCATATATTTT	EEEEEEEEEEEEEEEEEEEEEEEEEEEEEEEEEEEEEEEEEEEEEEEEEEEEEE	TRBV18*00(414.5)		TRBJ1-3*00(250)		702|718|739|0|16||80.0		20|42|70|32|54||110.0												TGTGCCAGCTCACCACAAAAGATAGGGATTTCCTCTGGAAACACCATATATTTT	36								CASSPQKIGISSGNTIYF		:::::::::0:-1:16:::::32:0:54:::	TLML_29_	DNA
537	CLONES_TRBTLML_29__infusion_TCR-J_Dep_TCR-V_genomic_1000_CTCAATGA_merged_2500000.txt	2424	42	0.00026985	TGTGCCAGCAGCTTAGTGGTTGGGCCAGGCGGTTACAATGAGCAGTTCTTC	EEEEEEEEEEEEEEEEEEEEEEEEEEEEEEEEEEEEEEEEEEEEEEEEEEE	TRBV7-9*00(1253.8)	TRBD2*00(25)	TRBJ2-1*00(153.8)		556|572|593|0|16||80.0	29|34|48|21|26||25.0	24|42|70|33|51||90.0												TGTGCCAGCAGCTTAGTGGTTGGGCCAGGCGGTTACAATGAGCAGTTCTTC	36								CASSLVVGPGGYNEQFF		:::::::::0:-1:16:21:-13:2:26:33:-4:51:::	TLML_29_	DNA
538	CLONES_TRBTLML_29__infusion_TCR-J_Dep_TCR-V_genomic_1000_CTCAATGA_merged_2500000.txt	2425	42	0.00026985	TGCGCCAGCAGCTTGTCATCAGCGGGGACAAACACCGGGGAGCTGTTTTTT	EEEEEEEEEEEEEEEEEEEEEEEEEEEEEEEEEEEEEEEEEEEEEEEEEEE	TRBV5-1*00(1103.9)	TRBD1*00(30),TRBD2*00(30)	TRBJ2-2*00(245)		554|569|590|0|15||75.0	12|18|36|24|30||30.0;22|28|48|20|26||30.0	22|43|71|30|51||105.0												TGCGCCAGCAGCTTGTCATCAGCGGGGACAAACACCGGGGAGCTGTTTTTT	36								CASSLSSAGTNTGELFF		:::::::::0:-1:15:24:0:-6:30:30:-2:51:::	TLML_29_	DNA
539	CLONES_TRBTLML_29__infusion_TCR-J_Dep_TCR-V_genomic_1000_CTCAATGA_merged_2500000.txt	2430	42	0.00026985	TGTGCCAGTACCCAACTGGGGGGGCAAAACACCGGGGAGCTGTTTTTT	EEEEEEEEEEEEEEEEEEEEEEEEEEEEEEEEEEEEEEEEEEEEEEEE	TRBV19*00(1242.7)	TRBD1*00(30)	TRBJ2-2*00(169.2)		559|569|596|0|10||50.0	18|24|36|19|25||30.0	22|43|71|27|48||105.0												TGTGCCAGTACCCAACTGGGGGGGCAAAACACCGGGGAGCTGTTTTTT	36								CASTQLGGQNTGELFF		:::::::::0:-7:10:19:-6:0:25:27:-2:48:::	TLML_29_	DNA
540	CLONES_TRBTLML_29__infusion_TCR-J_Dep_TCR-V_genomic_1000_CTCAATGA_merged_2500000.txt	2431	42	0.00026985	TGTGCCAGCAGTGCCCTGACAGGATATCGGACAGATACGCAGTATTTT	EEEEEEEEEEEEEEEEEEEEEEEEEEEEEEEEEEEEEEEEEEEEEEEE	TRBV6-1*00(349.6)	TRBD1*00(30)	TRBJ2-3*00(228.8)		516|529|553|0|13||65.0	14|20|36|17|23||30.0	23|41|69|30|48||90.0												TGTGCCAGCAGTGCCCTGACAGGATATCGGACAGATACGCAGTATTTT	36								CASSALTGYRTDTQYF		:::::::::0:-4:13:17:-2:-4:23:30:-3:48:::	TLML_29_	DNA
541	CLONES_TRBTLML_29__infusion_TCR-J_Dep_TCR-V_genomic_1000_CTCAATGA_merged_2500000.txt	2432	42	0.00026985	TGTGCCAGCAGCACATCCGGGACCTTCGTTAGGAATGAGCAGTTCTTC	EEEEEEEEEEEEEEEEEEEEEEEEEEEEEEEEEEEEEEEEEEEEEEEE	TRBV11-3*00(474.6),TRBV11-1*00(458.6),TRBV11-2*00(442.6)	TRBD1*00(35),TRBD2*00(35)	TRBJ2-1*00(214.6)		521|533|558|0|12||60.0;531|543|568|0|12||60.0;522|534|559|0|12||60.0	10|17|36|16|23||35.0;14|21|48|16|23||35.0	27|42|70|33|48||75.0												TGTGCCAGCAGCACATCCGGGACCTTCGTTAGGAATGAGCAGTTCTTC	36								CASSTSGTFVRNEQFF		:::::::::0:-5:12:16:2:-7:23:33:-7:48:::	TLML_29_	DNA
542	CLONES_TRBTLML_29__infusion_TCR-J_Dep_TCR-V_genomic_1000_CTCAATGA_merged_2500000.txt	2447	42	0.00026985	TGTGCCAGCAGTAATCCAACCGACAGGACCGAGCAGTACTTC	EEEEEEEEEEEEEEEEEEEEEEEEEEEEEEEEEEEEEEEEEE	TRBV28*00(335)	TRBD1*00(30)	TRBJ2-7*00(204.6)		564|576|601|0|12||60.0	14|20|36|21|27||30.0	26|39|67|29|42||65.0												TGTGCCAGCAGTAATCCAACCGACAGGACCGAGCAGTACTTC	36								CASSNPTDRTEQYF		:::::::::0:-5:12:21:-2:-4:27:29:-6:42:::	TLML_29_	DNA
543	CLONES_TRBTLML_29__infusion_TCR-J_Dep_TCR-V_genomic_1000_CTCAATGA_merged_2500000.txt	2454	42	0.00026985	TGTGCCTGTCTCAGGGGCTCCTACAATGAGCAGTTCTTC	EEEEEEEEEEEEEEEEEEEEEEEEEEEEEEEEEEEEEEE	TRBV30*00(830.2)		TRBJ2-1*00(257.7)		787|795|821|0|8||40.0		15|42|70|12|39|SA18G|119.0												TGTGCCTGTCTCAGGGGCTCCTACAATGAGCAGTTCTTC	36								CACLRGSYNEQFF		:::::::::0:-6:8:::::12:5:39:::	TLML_29_	DNA
544	CLONES_TRBTLML_29__infusion_TCR-J_Dep_TCR-V_genomic_1000_CTCAATGA_merged_2500000.txt	2456	42	0.00026985	TGTGCCAGCAGTTACGAAGCGGGACGTATTCGGTTCTTC	EEEEEEEEEEEEEEEEEEEEEEEEEEEEEEEEEEEEEEE	TRBV6-5*00(482.9)	TRBD2*00(35),TRBD1*00(30)	TRBJ2-1*00(173.3)		519|534|556|0|15||75.0	22|29|48|17|24||35.0;11|17|36|19|25||30.0	35|42|70|32|39||35.0												TGTGCCAGCAGTTACGAAGCGGGACGTATTCGGTTCTTC	36								CASSYEAGRIRFF		:::::::::0:-2:15:17:-6:-3:24:32:-15:39:::	TLML_29_	DNA
545	CLONES_TRBTLML_29__infusion_TCR-J_Dep_TCR-V_genomic_1000_CTCAATGA_merged_2500000.txt	2464	42	0.00026985	TGCAGTGCTAAAAGGTGAGGGTCAGCCCCAGCATTTT	EEEEEEEEEEEEEEEEEEEEEEEEEEEEEEEEEEEEE	TRBV20-1*00(523.8)	TRBD2*00(25)	TRBJ1-5*00(219.6)		759|769|793|0|10||50.0	27|32|48|16|21||25.0	26|42|70|21|37||80.0												TGCAGTGCTAAAAGGTGAGGGTCAGCCCCAGCATTTT	36								CSAKR*_GQPQHF		:::::::::0:-4:10:16:-11:0:21:21:-6:37:::	TLML_29_	DNA
546	CLONES_TRBTLML_29__infusion_TCR-J_Dep_TCR-V_genomic_1000_CTCAATGA_merged_2500000.txt	2470	42	0.00026985	TGTGCCAGCATGCCCGAACATGGCTACACCTTC	EEEEEEEEEEEEEEEEEEEEEEEEEEEEEEEEE	TRBV2*00(403)		TRBJ1-2*00(208.4)		518|528|555|0|10||50.0		26|40|68|19|33||70.0												TGTGCCAGCATGCCCGAACATGGCTACACCTTC	36								CASMPEHGYTF		:::::::::0:-7:10:::::19:-6:33:::	TLML_29_	DNA
547	CLONES_TRBTLML_29__infusion_TCR-J_Dep_TCR-V_genomic_1000_CTCAATGA_merged_2500000.txt	2482	41	0.000263425	TGTGCCATCAGGGATACAGGGTCCGAGAGGTATTCACCCCTCCACTTT	EEEEEEEEEEEEEEEEEEEEEEEEEEEEEEEEEEEEEEEEEEEEEEEE	TRBV10-3*00(435.6)	TRBD1*00(30)	TRBJ1-6*00(228.2)		533|544|570|0|11||55.0	15|21|36|15|21||30.0	28|45|73|31|48||85.0												TGTGCCATCAGGGATACAGGGTCCGAGAGGTATTCACCCCTCCACTTT	36								CAIRDTGSERYSPLHF		:::::::::0:-6:11:15:-3:-3:21:31:-8:48:::	TLML_29_	DNA
548	CLONES_TRBTLML_29__infusion_TCR-J_Dep_TCR-V_genomic_1000_CTCAATGA_merged_2500000.txt	2483	41	0.000263425	TGTGCCAGCAGCTCGGAGACTAGCGGGGAGACAGATACGCAGTATTTT	EEEEEEEEEEEEEEEEEEEEEEEEEEEEEEEEEEEEEEEEEEEEEEEE	TRBV7-9*00(369.6)	TRBD2*00(50)	TRBJ2-3*00(230)		556|569|593|0|13||65.0	18|28|48|17|27||50.0	23|41|69|30|48||90.0												TGTGCCAGCAGCTCGGAGACTAGCGGGGAGACAGATACGCAGTATTTT	36								CASSSETSGETDTQYF		:::::::::0:-4:13:17:-2:-4:27:30:-3:48:::	TLML_29_	DNA
549	CLONES_TRBTLML_29__infusion_TCR-J_Dep_TCR-V_genomic_1000_CTCAATGA_merged_2500000.txt	2487	41	0.000263425	TGTGCCAGCAGCGTAGTCCCACAGAACACAGATACGCAGTATTTT	EEEEEEEEEEEEEEEEEEEEEEEEEEEEEEEEEEEEEEEEEEEEE	TRBV9*00(1137.9)		TRBJ2-3*00(234.6)		559|575|595|0|16||80.0		22|41|69|26|45||95.0												TGTGCCAGCAGCGTAGTCCCACAGAACACAGATACGCAGTATTTT	36								CASSVVPQNTDTQYF		:::::::::0:0:16:::::26:-2:45:::	TLML_29_	DNA
550	CLONES_TRBTLML_29__infusion_TCR-J_Dep_TCR-V_genomic_1000_CTCAATGA_merged_2500000.txt	2501	41	0.000263425	TGTGCCAGCAGTTACGGACAGGAAAATCAGCCCCAGCATTTT	EEEEEEEEEEEEEEEEEEEEEEEEEEEEEEEEEEEEEEEEEE	TRBV6-5*00(908)	TRBD1*00(35)	TRBJ1-5*00(150)		519|534|556|0|15||75.0	13|20|36|15|22||35.0	24|42|70|24|42||90.0												TGTGCCAGCAGTTACGGACAGGAAAATCAGCCCCAGCATTTT	36								CASSYGQENQPQHF		:::::::::0:-2:15:15:-1:-4:22:24:-4:42:::	TLML_29_	DNA
551	CLONES_TRBTLML_29__infusion_TCR-J_Dep_TCR-V_genomic_1000_CTCAATGA_merged_2500000.txt	2512	41	0.000263425	TGTGCCTGGAGTGGGAGGGCTGGGACTGAAGCTTTCTTT	EEEEEEEEEEEEEEEEEEEEEEEEEEEEEEEEEEEEEEE	TRBV30*00(881)	TRBD2*00(35)	TRBJ1-1*00(214.6)		787|800|821|0|13||65.0	26|33|48|13|20||35.0	25|40|68|24|39||75.0												TGTGCCTGGAGTGGGAGGGCTGGGACTGAAGCTTTCTTT	36								CAWSGRAGTEAFF		:::::::::0:-1:13:13:-10:1:20:24:-5:39:::	TLML_29_	DNA
552	CLONES_TRBTLML_29__infusion_TCR-J_Dep_TCR-V_genomic_1000_CTCAATGA_merged_2500000.txt	2513	41	0.000263425	TGTGCCAGCAGTGACAGAAACACCGGGGAGCTGTTTTTT	EEEEEEEEEEEEEEEEEEEEEEEEEEEEEEEEEEEEEEE	TRBV6-4*00(543)		TRBJ2-2*00(245)		518|533|555|0|15||75.0		22|43|71|18|39||105.0												TGTGCCAGCAGTGACAGAAACACCGGGGAGCTGTTTTTT	36								CASSDRNTGELFF		:::::::::0:-2:15:::::18:-2:39:::	TLML_29_	DNA
553	CLONES_TRBTLML_29__infusion_TCR-J_Dep_TCR-V_genomic_1000_CTCAATGA_merged_2500000.txt	2514	41	0.000263425	TGTGCCAGCAGGGGGAATCTTAACTATGGCTACACCTTC	EEEEEEEEEEEEEEEEEEEEEEEEEEEEEEEEEEEEEEE	TRBV27*00(573.9)		TRBJ1-2*00(228.7)		556|567|593|0|11||55.0		21|40|68|20|39||95.0												TGTGCCAGCAGGGGGAATCTTAACTATGGCTACACCTTC	36								CASRGNLNYGYTF		:::::::::0:-6:11:::::20:-1:39:::	TLML_29_	DNA
554	CLONES_TRBTLML_29__infusion_TCR-J_Dep_TCR-V_genomic_1000_CTCAATGA_merged_2500000.txt	2525	41	0.000263425	TGTGCCAGCAGTTTCGGCACAGATACGCAGTATTTT	EEEEEEEEEEEEEEEEEEEEEEEEEEEEEEEEEEEE	TRBV27*00(296.3)		TRBJ2-3*00(203)		556|570|593|0|14||70.0		21|41|69|16|36||100.0												TGTGCCAGCAGTTTCGGCACAGATACGCAGTATTTT	36								CASSFGTDTQYF		:::::::::0:-3:14:::::16:-1:36:::	TLML_29_	DNA
555	CLONES_TRBTLML_29__infusion_TCR-J_Dep_TCR-V_genomic_1000_CTCAATGA_merged_2500000.txt	2547	40	0.000257	TGTGCCAGCAGTTTATTCGTAGGGAGCTCCTACAATGAGCAGTTCTTC	EEEEEEEEEEEEEEEEEEEEEEEEEEEEEEEEEEEEEEEEEEEEEEEE	TRBV12-4*00(319.2),TRBV12-3*00(313.1)		TRBJ2-1*00(276.5)		530|545|567|0|15||75.0;530|545|567|0|15||75.0		16|42|70|22|48||130.0												TGTGCCAGCAGTTTATTCGTAGGGAGCTCCTACAATGAGCAGTTCTTC	36								CASSLFVGSSYNEQFF		:::::::::0:-2:15:::::22:4:48:::	TLML_29_	DNA
556	CLONES_TRBTLML_29__infusion_TCR-J_Dep_TCR-V_genomic_1000_CTCAATGA_merged_2500000.txt	2548	40	0.000257	TGTGCCAGCAGCGTAGACGCAGGAGGGGAAAACTATGGCTACACCTTC	EEEEEEEEEEEEEEEEEEEEEEEEEEEEEEEEEEEEEEEEEEEEEEEE	TRBV9*00(326.1)	TRBD2*00(30)	TRBJ1-2*00(230)		559|575|595|0|16||80.0	26|32|48|21|27||30.0	22|40|68|30|48||90.0												TGTGCCAGCAGCGTAGACGCAGGAGGGGAAAACTATGGCTACACCTTC	36								CASSVDAGGENYGYTF		:::::::::0:0:16:21:-10:0:27:30:-2:48:::	TLML_29_	DNA
557	CLONES_TRBTLML_29__infusion_TCR-J_Dep_TCR-V_genomic_1000_CTCAATGA_merged_2500000.txt	2549	40	0.000257	TGTGCCAGCAGCGTAACCAGCGGCGGACCGAACACTGAAGCTTTCTTT	EEEEEEEEEEEEEEEEEEEEEEEEEEEEEEEEEEEEEEEEEEEEEEEE	TRBV9*00(478.8)	TRBD2*00(25)	TRBJ1-1*00(235)		559|574|595|0|15||75.0	22|27|48|18|23||25.0	21|40|68|29|48||95.0												TGTGCCAGCAGCGTAACCAGCGGCGGACCGAACACTGAAGCTTTCTTT	36								CASSVTSGGPNTEAFF		:::::::::0:-1:15:18:-6:-5:23:29:-1:48:::	TLML_29_	DNA
558	CLONES_TRBTLML_29__infusion_TCR-J_Dep_TCR-V_genomic_1000_CTCAATGA_merged_2500000.txt	2550	40	0.000257	TGCGCCAGCAGTGAATTCGCTAGCGGGAACCCCTACGAGCAGTACTTC	EEEEEEEEEEEEEEEEEEEEEEEEEEEEEEEEEEEEEEEEEEEEEEEE	TRBV10-2*00(1069.7)	TRBD2*00(45)	TRBJ2-7*00(223.9)		533|547|570|0|14||70.0	20|29|48|19|28||45.0	22|39|67|31|48||85.0												TGCGCCAGCAGTGAATTCGCTAGCGGGAACCCCTACGAGCAGTACTTC	36								CASSEFASGNPYEQYF		:::::::::0:-3:14:19:-4:-3:28:31:-2:48:::	TLML_29_	DNA
559	CLONES_TRBTLML_29__infusion_TCR-J_Dep_TCR-V_genomic_1000_CTCAATGA_merged_2500000.txt	2551	40	0.000257	TGCGCCAGCAGCCAAGACGGTAGCAACCCTGGAAACACCATATATTTT	EEEEEEEEEEEEEEEEEEEEEEEEEEEEEEEEEEEEEEEEEEEEEEEE	TRBV4-3*00(227.6),TRBV4-2*00(214.3)		TRBJ1-3*00(72.4)		537|554|574|0|17||85.0;537|554|574|0|17|ST539C|69.0		22|42|70|28|48||100.0												TGCGCCAGCAGCCAAGACGGTAGCAACCCTGGAAACACCATATATTTT	36								CASSQDGSNPGNTIYF		:::::::::0:0:17:::::28:-2:48:::	TLML_29_	DNA
560	CLONES_TRBTLML_29__infusion_TCR-J_Dep_TCR-V_genomic_1000_CTCAATGA_merged_2500000.txt	2555	40	0.000257	TGTGCCAGCAGCCCCAGACTAGCGGGTATACAATGAGCAGTTCTTC	EEEEEEEEEEEEEEEEEEEEEEEEEEEEEEEEEEEEEEEEEEEEEE	TRBV27*00(388.6)	TRBD2*00(50)	TRBJ2-1*00(224.5)		556|567|593|0|11||55.0	18|28|48|16|26||50.0	24|42|70|28|46||90.0												TGTGCCAGCAGCCCCAGACTAGCGGGTATACAATGAGCAGTTCTTC	36								CASSPRLA_VYNEQFF		:::::::::0:-6:11:16:-2:-4:26:28:-4:46:::	TLML_29_	DNA
561	CLONES_TRBTLML_29__infusion_TCR-J_Dep_TCR-V_genomic_1000_CTCAATGA_merged_2500000.txt	2557	40	0.000257	TGTGCCATCAGTGAGTGGGAAGGGGAGCGAGAGACCCAGTACTTC	EEEEEEEEEEEEEEEEEEEEEEEEEEEEEEEEEEEEEEEEEEEEE	TRBV10-3*00(465)	TRBD1*00(25),TRBD2*00(25)	TRBJ2-5*00(219.6)		533|549|570|0|16||80.0	17|22|36|20|25||25.0;25|30|48|22|27||25.0	24|40|68|29|45||80.0												TGTGCCATCAGTGAGTGGGAAGGGGAGCGAGAGACCCAGTACTTC	36								CAISEWEGERETQYF		:::::::::0:-1:16:20:-5:-2:25:29:-4:45:::	TLML_29_	DNA
562	CLONES_TRBTLML_29__infusion_TCR-J_Dep_TCR-V_genomic_1000_CTCAATGA_merged_2500000.txt	2558	40	0.000257	TGTGCCACCAGTGATTTCGCAGGGGGCACCGGGGAGCTGTTTTTT	EEEEEEEEEEEEEEEEEEEEEEEEEEEEEEEEEEEEEEEEEEEEE	TRBV24-1*00(534.2)	TRBD1*00(35)	TRBJ2-2*00(164)		559|576|597|0|17||85.0	16|23|36|19|26||35.0	24|43|71|26|45||95.0												TGTGCCACCAGTGATTTCGCAGGGGGCACCGGGGAGCTGTTTTTT	36								CATSDFAGGTGELFF		:::::::::0:-1:17:19:-4:-1:26:26:-4:45:::	TLML_29_	DNA
563	CLONES_TRBTLML_29__infusion_TCR-J_Dep_TCR-V_genomic_1000_CTCAATGA_merged_2500000.txt	2559	40	0.000257	TGTGCCAGTAATCTACTAGCGGGAGTGAGTAATGAGCAGTTCTTC	EEEEEEEEEEEEEEEEEEEEEEEEEEEEEEEEEEEEEEEEEEEEE	TRBV19*00(824.6)	TRBD2*00(55)	TRBJ2-1*00(215)		559|569|596|0|10||50.0	19|30|48|14|25||55.0	27|42|70|30|45||75.0												TGTGCCAGTAATCTACTAGCGGGAGTGAGTAATGAGCAGTTCTTC	36								CASNLLAGVSNEQFF		:::::::::0:-7:10:14:-3:-2:25:30:-7:45:::	TLML_29_	DNA
564	CLONES_TRBTLML_29__infusion_TCR-J_Dep_TCR-V_genomic_1000_CTCAATGA_merged_2500000.txt	2560	40	0.000257	TGTGCCAGCAGTATGGAAGGGGGCTCCTACAATGAGCAGTTCTTC	EEEEEEEEEEEEEEEEEEEEEEEEEEEEEEEEEEEEEEEEEEEEE	TRBV6-4*00(1126.5)	TRBD1*00(25)	TRBJ2-1*00(160)		518|530|555|0|12||60.0	17|22|36|17|22||25.0	19|42|70|22|45||115.0												TGTGCCAGCAGTATGGAAGGGGGCTCCTACAATGAGCAGTTCTTC	36								CASSMEGGSYNEQFF		:::::::::0:-5:12:17:-5:-2:22:22:1:45:::	TLML_29_	DNA
565	CLONES_TRBTLML_29__infusion_TCR-J_Dep_TCR-V_genomic_1000_CTCAATGA_merged_2500000.txt	2561	40	0.000257	TGTGCCAGCAGCCTTAAGGGGCTGGGTGCCTACGAGCAGTACTTC	EEEEEEEEEEEEEEEEEEEEEEEEEEEEEEEEEEEEEEEEEEEEE	TRBV27*00(1007.5)	TRBD1*00(25)	TRBJ2-7*00(224.6)		556|567|593|0|11||55.0	17|22|36|16|21||25.0	22|39|67|28|45||85.0												TGTGCCAGCAGCCTTAAGGGGCTGGGTGCCTACGAGCAGTACTTC	36								CASSLKGLGAYEQYF		:::::::::0:-6:11:16:-5:-2:21:28:-2:45:::	TLML_29_	DNA
566	CLONES_TRBTLML_29__infusion_TCR-J_Dep_TCR-V_genomic_1000_CTCAATGA_merged_2500000.txt	2562	40	0.000257	TGTGCCAGCAGCGTCGGGACTATCAATGGAGATACGCAGTATTTT	EEEEEEEEEEEEEEEEEEEEEEEEEEEEEEEEEEEEEEEEEEEEE	TRBV9*00(454.4)	TRBD2*00(40)	TRBJ2-3*00(89.4)		559|573|595|0|14||70.0	15|23|48|14|22||40.0	25|41|69|29|45||80.0												TGTGCCAGCAGCGTCGGGACTATCAATGGAGATACGCAGTATTTT	36								CASSVGTINGDTQYF		:::::::::0:-2:14:14:1:-9:22:29:-5:45:::	TLML_29_	DNA
567	CLONES_TRBTLML_29__infusion_TCR-J_Dep_TCR-V_genomic_1000_CTCAATGA_merged_2500000.txt	2565	40	0.000257	TGCAGTGCTGGGGTCGGGACAGGGAAATCCAATGAGCAGTTCTTC	EEEEEEEEEEEEEEEEEEEEEEEEEEEEEEEEEEEEEEEEEEEEE	TRBV20-1*00(366.8)	TRBD1*00(50)	TRBJ2-1*00(218.8)		759|768|793|0|9||45.0	11|21|36|14|24||50.0	26|42|70|29|45||80.0												TGCAGTGCTGGGGTCGGGACAGGGAAATCCAATGAGCAGTTCTTC	36								CSAGVGTGKSNEQFF		:::::::::0:-5:9:14:1:-3:24:29:-6:45:::	TLML_29_	DNA
568	CLONES_TRBTLML_29__infusion_TCR-J_Dep_TCR-V_genomic_1000_CTCAATGA_merged_2500000.txt	2569	40	0.000257	TGTGCCAGCAGCTCCGACAGGGGGCAGGCTGAAGCTTTCTTT	EEEEEEEEEEEEEEEEEEEEEEEEEEEEEEEEEEEEEEEEEE	TRBV12-4*00(688.7),TRBV12-3*00(627)	TRBD1*00(50)	TRBJ1-1*00(210)		530|541|567|0|11||55.0;530|541|567|0|11||55.0	14|24|36|15|25||50.0	26|40|68|28|42||70.0												TGTGCCAGCAGCTCCGACAGGGGGCAGGCTGAAGCTTTCTTT	36								CASSSDRGQAEAFF		:::::::::0:-6:11:15:-2:0:25:28:-6:42:::	TLML_29_	DNA
569	CLONES_TRBTLML_29__infusion_TCR-J_Dep_TCR-V_genomic_1000_CTCAATGA_merged_2500000.txt	2570	40	0.000257	TGTGCCAGCAGCCCATCCCCCCAGCACTATGGCTACACCTTC	EEEEEEEEEEEEEEEEEEEEEEEEEEEEEEEEEEEEEEEEEE	TRBV3-1*00(1038.4)	TRBD1*00(25)	TRBJ1-2*00(144.6)		543|556|580|0|13||65.0	1|6|36|16|21||25.0	23|40|68|25|42||85.0												TGTGCCAGCAGCCCATCCCCCCAGCACTATGGCTACACCTTC	36								CASSPSPQHYGYTF		:::::::::0:-4:13:16:11:-18:21:25:-3:42:::	TLML_29_	DNA
570	CLONES_TRBTLML_29__infusion_TCR-J_Dep_TCR-V_genomic_1000_CTCAATGA_merged_2500000.txt	2572	40	0.000257	TGCGCCAGATGGTCCCACCCAACTAATGAAAAACTGTTTTTT	EEEEEEEEEEEEEEEEEEEEEEEEEEEEEEEEEEEEEEEEEE	TRBV10-2*00(668.7)	TRBD1*00(25),TRBD2*00(25)	TRBJ1-4*00(254.2)		533|541|570|0|8||40.0	7|12|36|11|16||25.0;11|16|48|11|16||25.0	20|43|71|19|42||115.0												TGCGCCAGATGGTCCCACCCAACTAATGAAAAACTGTTTTTT	36								CARWSHPTNEKLFF		:::::::::0:-9:8:11:5:-12:16:19:0:42:::	TLML_29_	DNA
571	CLONES_TRBTLML_29__infusion_TCR-J_Dep_TCR-V_genomic_1000_CTCAATGA_merged_2500000.txt	2578	40	0.000257	TGCAGTGCGTCTTTGGCGGAAACTACAATGAGCAGTTCTTC	EEEEEEEEEEEEEEEEEEEEEEEEEEEEEEEEEEEEEEEEE	TRBV20-1*00(629.1)		TRBJ2-1*00(202.2)		759|767|793|0|8||40.0		23|42|70|22|41||95.0												TGCAGTGCGTCTTTGGCGGAAACTACAATGAGCAGTTCTTC	36								CSASLAE_YNEQFF		:::::::::0:-6:8:::::22:-3:41:::	TLML_29_	DNA
572	CLONES_TRBTLML_29__infusion_TCR-J_Dep_TCR-V_genomic_1000_CTCAATGA_merged_2500000.txt	2583	40	0.000257	TGTGCCAGCAGTTTAACAGGGCGCGGGGAGCAGTACTTC	EEEEEEEEEEEEEEEEEEEEEEEEEEEEEEEEEEEEEEE	TRBV27*00(1157.2)	TRBD1*00(34)	TRBJ2-7*00(198.8)		556|571|593|0|15||75.0	15|25|36|15|25|SG21C|34.0	27|39|67|27|39||60.0												TGTGCCAGCAGTTTAACAGGGCGCGGGGAGCAGTACTTC	36								CASSLTGRGEQYF		:::::::::0:-2:15:15:-3:1:25:27:-7:39:::	TLML_29_	DNA
573	CLONES_TRBTLML_29__infusion_TCR-J_Dep_TCR-V_genomic_1000_CTCAATGA_merged_2500000.txt	2584	40	0.000257	TGTGCCAGCAGCTTCGACAGGGTCGAAAAACTGTTTTTT	EEEEEEEEEEEEEEEEEEEEEEEEEEEEEEEEEEEEEEE	TRBV5-6*00(721.3)	TRBD1*00(35)	TRBJ1-4*00(203.1)		550|564|586|0|14||70.0	14|21|36|15|22||35.0	28|43|71|24|39||75.0												TGTGCCAGCAGCTTCGACAGGGTCGAAAAACTGTTTTTT	36								CASSFDRVEKLFF		:::::::::0:-2:14:15:-2:-3:22:24:-8:39:::	TLML_29_	DNA
574	CLONES_TRBTLML_29__infusion_TCR-J_Dep_TCR-V_genomic_1000_CTCAATGA_merged_2500000.txt	2585	40	0.000257	TGTGCCAGCAGGCAATACATGAACACTGAAGCTTTCTTT	EEEEEEEEEEEEEEEEEEEEEEEEEEEEEEEEEEEEEEE	TRBV6-5*00(1090.2)		TRBJ1-1*00(239.6)		519|530|556|0|11||55.0		18|40|68|17|39||110.0												TGTGCCAGCAGGCAATACATGAACACTGAAGCTTTCTTT	36								CASRQYMNTEAFF		:::::::::0:-6:11:::::17:2:39:::	TLML_29_	DNA
575	CLONES_TRBTLML_29__infusion_TCR-J_Dep_TCR-V_genomic_1000_CTCAATGA_merged_2500000.txt	2588	40	0.000257	TGCGCCAGCAACCTACAGGGGACAGATACGCAGTATTTT	EEEEEEEEEEEEEEEEEEEEEEEEEEEEEEEEEEEEEEE	TRBV10-1*00(128.1)	TRBD1*00(35)	TRBJ2-3*00(227.1)		533|543|570|0|10||50.0	15|22|36|14|21||35.0	23|41|69|21|39||90.0												TGCGCCAGCAACCTACAGGGGACAGATACGCAGTATTTT	36								CASNLQGTDTQYF		:::::::::0:-7:10:14:-3:-2:21:21:-3:39:::	TLML_29_	DNA
576	CLONES_TRBTLML_29__infusion_TCR-J_Dep_TCR-V_genomic_1000_CTCAATGA_merged_2500000.txt	2593	40	0.000257	TGTGCCTGGAGTTTGGACTGGTTCGGCTACACCTTC	EEEEEEEEEEEEEEEEEEEEEEEEEEEEEEEEEEEE	TRBV30*00(324.6)	TRBD2*00(25)	TRBJ1-2*00(199.6)		787|799|821|0|12||60.0	17|22|48|14|19||25.0	28|40|68|24|36||60.0												TGTGCCTGGAGTTTGGACTGGTTCGGCTACACCTTC	36								CAWSLDWFGYTF		:::::::::0:-2:12:14:-1:-10:19:24:-8:36:::	TLML_29_	DNA
577	CLONES_TRBTLML_29__infusion_TCR-J_Dep_TCR-V_genomic_1000_CTCAATGA_merged_2500000.txt	2596	40	0.000257	TGTGCCAGCAGCAGGGTTGTCGAGACCCAGTACTTC	EEEEEEEEEEEEEEEEEEEEEEEEEEEEEEEEEEEE	TRBV7-9*00(810.5)		TRBJ2-5*00(200)		556|568|593|0|12||60.0		25|40|68|21|36||75.0												TGTGCCAGCAGCAGGGTTGTCGAGACCCAGTACTTC	36								CASSRVVETQYF		:::::::::0:-5:12:::::21:-5:36:::	TLML_29_	DNA
578	CLONES_TRBTLML_29__infusion_TCR-J_Dep_TCR-V_genomic_1000_CTCAATGA_merged_2500000.txt	2612	39	0.000250575	TGCAGCGCCCCCGGGACAGGGTTCACTGAAGCTTTCTTTGGACAAGGCACCAGACTCACAGTTGTAGGTAAGACATTTTTCAGGTTCTTTTGCAGATCCGTCACAGGGAAAAGTGGGTCCACAGTGTCCCTTTTAGAGTGGCTATATTCTTATGTGCTAACTATGGCTACACCTTC	EEEEEEEEEEEEEEEEEEEEEEEEEEEEEEEEEEEEEEEEEEEEEEEEEEEEEEEEEEEEEEEEEEEEEEEEEEEEEEEEEEEEEEEEEEEEEEEEEEEEEEEEEEEEEEEEEEEEEEEEEEEEEEEEEEEEEEEEEEEEEEEEEEEEEEEEEEEEEEEEEEEEEEEEEEEEEEEE	TRBV29-1*00(335)	TRBD1*00(60)	TRBJ1-2*00(245),TRBJ1-1*00(220)		700|707|734|0|7||35.0	9|21|36|9|21||60.0	19|40|68|155|176||105.0;36|40|68|172|176|ST39C|4.0												TGCAGCGCCCCCGGGACAGGGTTCACTGAAGCTTTCTTTGGACAAGGCACCAGACTCACAGTTGTAGGTAAGACATTTTTCAGGTTCTTTTGCAGATCCGTCACAGGGAAAAGTGGGTCCACAGTGTCCCTTTTAGAGTGGCTATATTCTTATGTGCTAACTATGGCTACACCTTC	36								CSAPGTGFTEAFFGQGTRLTVVGKTFFRF_LQIRHREKWVHSVPFRVAIFLCANYGYTF		:::::::::0:-7:7:9:3:-3:21:155:1:176:::	TLML_29_	DNA
579	CLONES_TRBTLML_29__infusion_TCR-J_Dep_TCR-V_genomic_1000_CTCAATGA_merged_2500000.txt	2618	39	0.000250575	TGCGCCAGCAGTGGCTAGCGGCTTACTGGACCATACTACAATGAGCAGTTCTTC	EEEEEEEEEEEEEEEEEEEEEEEEEEEEEEEEEEEEEEEEEEEEEEEEEEEEEE	TRBV10-1*00(1216.6)	TRBD2*00(35)	TRBJ2-1*00(165)		533|546|570|0|13||65.0	20|27|48|14|21||35.0	23|42|70|35|54||95.0												TGCGCCAGCAGTGGCTAGCGGCTTACTGGACCATACTACAATGAGCAGTTCTTC	36								CASSG*RLTGPYYNEQFF		:::::::::0:-4:13:14:-4:-5:21:35:-3:54:::	TLML_29_	DNA
580	CLONES_TRBTLML_29__infusion_TCR-J_Dep_TCR-V_genomic_1000_CTCAATGA_merged_2500000.txt	2619	39	0.000250575	TGTGCCACCAGCAGAGACCCAGCCGACTCTGGAAACACCATATATTTT	EEEEEEEEEEEEEEEEEEEEEEEEEEEEEEEEEEEEEEEEEEEEEEEE	TRBV15*00(228.1)		TRBJ1-3*00(250)		552|569|589|0|17||85.0		20|42|70|26|48||110.0												TGTGCCACCAGCAGAGACCCAGCCGACTCTGGAAACACCATATATTTT	36								CATSRDPADSGNTIYF		:::::::::0:0:17:::::26:0:48:::	TLML_29_	DNA
581	CLONES_TRBTLML_29__infusion_TCR-J_Dep_TCR-V_genomic_1000_CTCAATGA_merged_2500000.txt	2620	39	0.000250575	TGTGCCAGCAGTCGTCCGGTGTGAAGCTCCTACAATGAGCAGTTCTTC	EEEEEEEEEEEEEEEEEEEEEEEEEEEEEEEEEEEEEEEEEEEEEEEE	TRBV27*00(503.1)		TRBJ2-1*00(189.5)		556|568|593|0|12||60.0		18|42|70|24|48||120.0												TGTGCCAGCAGTCGTCCGGTGTGAAGCTCCTACAATGAGCAGTTCTTC	36								CASSRPV*SSYNEQFF		:::::::::0:-5:12:::::24:2:48:::	TLML_29_	DNA
582	CLONES_TRBTLML_29__infusion_TCR-J_Dep_TCR-V_genomic_1000_CTCAATGA_merged_2500000.txt	2621	39	0.000250575	TGTGCCAGCAGCTCCGCCCCAAGCGGGGGGAGAGATGAGCAGTTCTTC	EEEEEEEEEEEEEEEEEEEEEEEEEEEEEEEEEEEEEEEEEEEEEEEE	TRBV12-3*00(447.6),TRBV12-4*00(447.6)	TRBD1*00(30),TRBD2*00(30)	TRBJ2-1*00(185.9)		530|541|567|0|11||55.0;530|541|567|0|11||55.0	23|29|36|14|20||30.0;22|28|48|21|27||30.0	28|42|70|34|48||70.0												TGTGCCAGCAGCTCCGCCCCAAGCGGGGGGAGAGATGAGCAGTTCTTC	36								CASSSAPSGGRDEQFF		:::::::::0:-6:11:14:-11:5:20:34:-8:48:::	TLML_29_	DNA
583	CLONES_TRBTLML_29__infusion_TCR-J_Dep_TCR-V_genomic_1000_CTCAATGA_merged_2500000.txt	2622	39	0.000250575	TGCGCCAGCAGCTTGGAACAGCTAGGACAGGCCTACGAGCAGTACTTC	EEEEEEEEEEEEEEEEEEEEEEEEEEEEEEEEEEEEEEEEEEEEEEEE	TRBV5-1*00(760.8)	TRBD1*00(35)	TRBJ2-7*00(224.2)		554|570|590|0|16||80.0	13|20|36|24|31||35.0	22|39|67|31|48||85.0												TGCGCCAGCAGCTTGGAACAGCTAGGACAGGCCTACGAGCAGTACTTC	36								CASSLEQLGQAYEQYF		:::::::::0:0:16:24:-1:-4:31:31:-2:48:::	TLML_29_	DNA
584	CLONES_TRBTLML_29__infusion_TCR-J_Dep_TCR-V_genomic_1000_CTCAATGA_merged_2500000.txt	2629	39	0.000250575	TGTGCCAGTAGTATAAGTACAGGGGCGACTATCGAGCAGTACTTC	EEEEEEEEEEEEEEEEEEEEEEEEEEEEEEEEEEEEEEEEEEEEE	TRBV19*00(913.2)	TRBD1*00(35)	TRBJ2-7*00(174.6)		559|574|596|0|15||75.0	15|22|36|18|25||35.0	26|39|67|32|45||65.0												TGTGCCAGTAGTATAAGTACAGGGGCGACTATCGAGCAGTACTTC	36								CASSISTGATIEQYF		:::::::::0:-2:15:18:-3:-2:25:32:-6:45:::	TLML_29_	DNA
585	CLONES_TRBTLML_29__infusion_TCR-J_Dep_TCR-V_genomic_1000_CTCAATGA_merged_2500000.txt	2630	39	0.000250575	TGTGCCAGCAGTCTCAGCGGGGGGGCCCCGGATACGCAGTATTTT	EEEEEEEEEEEEEEEEEEEEEEEEEEEEEEEEEEEEEEEEEEEEE	TRBV6-6*00(584.8)	TRBD2*00(49)	TRBJ2-3*00(215)		516|528|553|0|12||60.0	22|35|48|15|28|SA28G|49.0	26|41|69|30|45||75.0												TGTGCCAGCAGTCTCAGCGGGGGGGCCCCGGATACGCAGTATTTT	36								CASSLSGGAPDTQYF		:::::::::0:-5:12:15:-6:3:28:30:-6:45:::	TLML_29_	DNA
586	CLONES_TRBTLML_29__infusion_TCR-J_Dep_TCR-V_genomic_1000_CTCAATGA_merged_2500000.txt	2631	39	0.000250575	TGTGCCAGCAGCCCGCTCCCGCAGGGTTTCGACGAGCAGTACTTC	EEEEEEEEEEEEEEEEEEEEEEEEEEEEEEEEEEEEEEEEEEEEE	TRBV14*00(213.4)	TRBD2*00(35)	TRBJ2-7*00(187.9)		516|529|553|0|13||65.0	2|9|48|15|22||35.0	25|39|67|31|45||70.0												TGTGCCAGCAGCCCGCTCCCGCAGGGTTTCGACGAGCAGTACTTC	36								CASSPLPQGFDEQYF		:::::::::0:-4:13:15:14:-23:22:31:-5:45:::	TLML_29_	DNA
587	CLONES_TRBTLML_29__infusion_TCR-J_Dep_TCR-V_genomic_1000_CTCAATGA_merged_2500000.txt	2637	39	0.000250575	TGTGCCAGCAAGGACACGGACTTTGAACACTGAAGCTTTCTTT	EEEEEEEEEEEEEEEEEEEEEEEEEEEEEEEEEEEEEEEEEEE	TRBV27*00(375.4)	TRBD1*00(25),TRBD2*00(25)	TRBJ1-1*00(211.7)		556|566|593|0|10||50.0	13|18|36|11|16||25.0;17|22|48|17|22||25.0	20|40|68|23|43||100.0												TGTGCCAGCAAGGACACGGACTTTGAACACTGAAGCTTTCTTT	36								CASKDTD_LNTEAFF		:::::::::0:-7:10:11:-1:-6:16:23:0:43:::	TLML_29_	DNA
588	CLONES_TRBTLML_29__infusion_TCR-J_Dep_TCR-V_genomic_1000_CTCAATGA_merged_2500000.txt	2644	39	0.000250575	TGTGCCAGCCTCTGGGGGCGGAGCAATTCACCCCTCCACTTT	EEEEEEEEEEEEEEEEEEEEEEEEEEEEEEEEEEEEEEEEEE	TRBV21-1*00(519.5)	TRBD1*00(35)	TRBJ1-6*00(212.3)		544|553|581|0|9||45.0	18|25|36|13|20||35.0	27|45|73|24|42||90.0												TGTGCCAGCCTCTGGGGGCGGAGCAATTCACCCCTCCACTTT	36								CASLWGRSNSPLHF		:::::::::0:-8:9:13:-6:1:20:24:-7:42:::	TLML_29_	DNA
589	CLONES_TRBTLML_29__infusion_TCR-J_Dep_TCR-V_genomic_1000_CTCAATGA_merged_2500000.txt	2664	39	0.000250575	TGCGCCAGCAGCCAAGATAATCGACAGGGTTTAAAAGTT	EEEEEEEEEEEEEEEEEEEEEEEEEEEEEEEEEEEEEEE	TRBV4-1*00(219.6),TRBV4-3*00(203.6)	TRBD1*00(35)	TRBJ1-4*00(150)		537|555|574|0|18||90.0;537|555|574|0|18||90.0	14|21|36|22|29||35.0	41|43|71|37|39||10.0												TGCGCCAGCAGCCAAGATAATCGACAGGGTTTAAAAGTT	36								CASSQDNRQGLKV		:::::::::0:1:18:22:-2:-3:29:37:-21:39:::	TLML_29_	DNA
590	CLONES_TRBTLML_29__infusion_TCR-J_Dep_TCR-V_genomic_1000_CTCAATGA_merged_2500000.txt	2665	39	0.000250575	TGCAGTGCTAGCCAGACAGGCCGAGGGTGCTACACCTTC	EEEEEEEEEEEEEEEEEEEEEEEEEEEEEEEEEEEEEEE	TRBV20-1*00(262.4)	TRBD1*00(30)	TRBJ1-2*00(192.8)		759|770|793|0|11||55.0	14|20|36|14|20||30.0	29|40|68|28|39||55.0												TGCAGTGCTAGCCAGACAGGCCGAGGGTGCTACACCTTC	36								CSASQTGRGCYTF		:::::::::0:-3:11:14:-2:-4:20:28:-9:39:::	TLML_29_	DNA
591	CLONES_TRBTLML_29__infusion_TCR-J_Dep_TCR-V_genomic_1000_CTCAATGA_merged_2500000.txt	2675	39	0.000250575	TGTGCCAGCACAGGCAACCAAGAGACCCAGTACTTC	EEEEEEEEEEEEEEEEEEEEEEEEEEEEEEEEEEEE	TRBV6-6*00(409.2),TRBV6-5*00(361.2)		TRBJ2-5*00(240)		516|526|553|0|10||50.0;519|529|556|0|10||50.0		20|40|68|16|36||100.0												TGTGCCAGCACAGGCAACCAAGAGACCCAGTACTTC	36								CASTGNQETQYF		:::::::::0:-7:10:::::16:0:36:::	TLML_29_	DNA
592	CLONES_TRBTLML_29__infusion_TCR-J_Dep_TCR-V_genomic_1000_CTCAATGA_merged_2500000.txt	2690	38	0.00024415	TGTGCCAGCAGTTTATCGGTTATTGGGACTGAAGCTTTCTTTGGACAAGGCACCAGACTCACAGTTGTAGGTAAGACATTTTTCAGGTTCTTTTGCAGATCCGTCACAGGGAAAAGTGGGTCCACAGTGTCCCTTTTAGAGTGGCTATATTCTTATGTGCTAACTATGGCTACACCTTC	NNNNNNNNNNNNNNNNNNNNNNNNNNNNNNNNNNNNNNNNNNNNNNNNNNNNNNNNNNNNNNNNNNNNNNNNNNNNNNNNNNNNNNNNNNNNNNNNNNNNNNNNNNNNNNNNNNNNNNNNNNNNNNNNNNNNNNNNNNNNNNNNNNNNNNNNNNNNNNNNNNNNNNNNNNNNNNNNNNN	TRBV28*00(566.5)	TRBD1*00(30),TRBD2*00(30)	TRBJ1-2*00(257.4)		564|580|601|0|16||80.0	6|12|36|127|133||30.0;16|22|48|24|30||30.0	19|40|68|158|179||105.0												TGTGCCAGCAGTTTATCGGTTATTGGGACTGAAGCTTTCTTTGGACAAGGCACCAGACTCACAGTTGTAGGTAAGACATTTTTCAGGTTCTTTTGCAGATCCGTCACAGGGAAAAGTGGGTCCACAGTGTCCCTTTTAGAGTGGCTATATTCTTATGTGCTAACTATGGCTACACCTTC	45								CASSLSVIGTEAFFGQGTRLTVVGKTFFRF_LQIRHREKWVHSVPFRVAIFLCANYGYTF		:::::::::0:-1:16:127:6:-12:133:158:1:179:::	TLML_29_	DNA
593	CLONES_TRBTLML_29__infusion_TCR-J_Dep_TCR-V_genomic_1000_CTCAATGA_merged_2500000.txt	2693	38	0.00024415	TGCAGTGCTAGAAAATTTAAACTAGCGGGGGGGCCTTGGTCCTACGAGCAGTACTTC	EEEEEEEEEEEEEEEEEEEEEEEEEEEEEEEEEEEEEEEEEEEEEEEEEEEEEEEEE	TRBV20-1*00(532.9)	TRBD2*00(59)	TRBJ2-7*00(227.6)		759|771|793|0|12||60.0	19|34|48|20|35|SA28G|59.0	21|39|67|39|57||90.0												TGCAGTGCTAGAAAATTTAAACTAGCGGGGGGGCCTTGGTCCTACGAGCAGTACTTC	36								CSARKFKLAGGPWSYEQYF		:::::::::0:-2:12:20:-3:2:35:39:-1:57:::	TLML_29_	DNA
594	CLONES_TRBTLML_29__infusion_TCR-J_Dep_TCR-V_genomic_1000_CTCAATGA_merged_2500000.txt	2696	38	0.00024415	TGCGCCAGCAGCCACCGAGGGAGCGGGGGGGGCACCGGGGAGCTGTTTTTT	EEEEEEEEEEEEEEEEEEEEEEEEEEEEEEEEEEEEEEEEEEEEEEEEEEE	TRBV4-1*00(503.6)	TRBD2*00(34)	TRBJ2-2*00(159.3)		537|551|574|0|14||70.0	22|32|48|21|31|SA28G|34.0	24|43|71|32|51||95.0												TGCGCCAGCAGCCACCGAGGGAGCGGGGGGGGCACCGGGGAGCTGTTTTTT	36								CASSHRGSGGGTGELFF		:::::::::0:-3:14:21:-6:0:31:32:-4:51:::	TLML_29_	DNA
595	CLONES_TRBTLML_29__infusion_TCR-J_Dep_TCR-V_genomic_1000_CTCAATGA_merged_2500000.txt	2698	38	0.00024415	TGTGCCAGCAGTTTGGAATTAAGGGACGGTCGTCACTGAAGCTTTCTTT	EEEEEEEEEEEEEEEEEEEEEEEEEEEEEEEEEEEEEEEEEEEEEEEEE	TRBV28*00(951.3)	TRBD1*00(25),TRBD2*00(25)	TRBJ1-1*00(219.1)		564|578|601|0|14||70.0	12|17|36|22|27||25.0;16|21|48|22|27||25.0	24|40|68|33|49||80.0												TGTGCCAGCAGTTTGGAATTAAGGGACGGTCGTCACTGAAGCTTTCTTT	36								CASSLELR_TVVTEAFF		:::::::::0:-3:14:22:0:-7:27:33:-4:49:::	TLML_29_	DNA
596	CLONES_TRBTLML_29__infusion_TCR-J_Dep_TCR-V_genomic_1000_CTCAATGA_merged_2500000.txt	2701	38	0.00024415	TGCGCCAGCAGCTTGGGAGGGACAGGCCCGAACACTGAAGCTTTCTTT	EEEEEEEEEEEEEEEEEEEEEEEEEEEEEEEEEEEEEEEEEEEEEEEE	TRBV5-1*00(971.9)	TRBD1*00(40)	TRBJ1-1*00(235)		554|570|590|0|16||80.0	12|20|36|18|26||40.0	21|40|68|29|48||95.0												TGCGCCAGCAGCTTGGGAGGGACAGGCCCGAACACTGAAGCTTTCTTT	36								CASSLGGTGPNTEAFF		:::::::::0:0:16:18:0:-4:26:29:-1:48:::	TLML_29_	DNA
597	CLONES_TRBTLML_29__infusion_TCR-J_Dep_TCR-V_genomic_1000_CTCAATGA_merged_2500000.txt	2706	38	0.00024415	TGTGCCAGCAGCCCAGTGGGGGGTGGGGAACAGCCCCAGCATTTT	EEEEEEEEEEEEEEEEEEEEEEEEEEEEEEEEEEEEEEEEEEEEE	TRBV7-2*00(325.5)	TRBD1*00(25)	TRBJ1-5*00(214.6)		580|592|617|0|12||60.0	18|23|36|17|22||25.0	27|42|70|30|45||75.0												TGTGCCAGCAGCCCAGTGGGGGGTGGGGAACAGCCCCAGCATTTT	36								CASSPVGGGEQPQHF		:::::::::0:-5:12:17:-6:-1:22:30:-7:45:::	TLML_29_	DNA
598	CLONES_TRBTLML_29__infusion_TCR-J_Dep_TCR-V_genomic_1000_CTCAATGA_merged_2500000.txt	2707	38	0.00024415	TGTGCCAGCAGCCAAGGGACAGGGAGGAGAGAGACCCAGTACTTC	EEEEEEEEEEEEEEEEEEEEEEEEEEEEEEEEEEEEEEEEEEEEE	TRBV3-1*00(290),TRBV3-2*00(290)	TRBD1*00(40)	TRBJ2-5*00(219.6)		543|559|580|0|16||80.0;543|559|580|0|16||80.0	13|21|36|16|24||40.0	24|40|68|29|45||80.0												TGTGCCAGCAGCCAAGGGACAGGGAGGAGAGAGACCCAGTACTTC	36								CASSQGTGRRETQYF		:::::::::0:-1:16:16:-1:-3:24:29:-4:45:::	TLML_29_	DNA
599	CLONES_TRBTLML_29__infusion_TCR-J_Dep_TCR-V_genomic_1000_CTCAATGA_merged_2500000.txt	2713	38	0.00024415	TGTGCCAGCAGCCCCTTAGCGGGACTCAAACGTGAGTACTTC	EEEEEEEEEEEEEEEEEEEEEEEEEEEEEEEEEEEEEEEEEE	TRBV27*00(1189.7)	TRBD2*00(40)	TRBJ2-7*00(179.1)		556|567|593|0|11||55.0	21|29|48|16|24||40.0	31|39|67|34|42||40.0												TGTGCCAGCAGCCCCTTAGCGGGACTCAAACGTGAGTACTTC	36								CASSPLAGLKREYF		:::::::::0:-6:11:16:-5:-3:24:34:-11:42:::	TLML_29_	DNA
600	CLONES_TRBTLML_29__infusion_TCR-J_Dep_TCR-V_genomic_1000_CTCAATGA_merged_2500000.txt	2754	37	0.000237725	TGTGCCAGTAGTAAGACCCTCCCCCAGGGAGTCGAGCTAACTATGGCTACACCTTC	EEEEEEEEEEEEEEEEEEEEEEEEEEEEEEEEEEEEEEEEEEEEEEEEEEEEEEEE	TRBV19*00(322.2)	TRBD2*00(35)	TRBJ1-2*00(248.1)		559|572|596|0|13||65.0	0|7|48|16|23||35.0	18|40|68|34|56||110.0												TGTGCCAGTAGTAAGACCCTCCCCCAGGGAGTCGAGCTAACTATGGCTACACCTTC	36								CASSKTLPQ_SRANYGYTF		:::::::::0:-4:13:16:16:-25:23:34:2:56:::	TLML_29_	DNA
601	CLONES_TRBTLML_29__infusion_TCR-J_Dep_TCR-V_genomic_1000_CTCAATGA_merged_2500000.txt	2756	37	0.000237725	TGTGCCAGCAGCCCCCAGGCTAGCGGGAGTATATCCCACGAGCAGTACTTC	EEEEEEEEEEEEEEEEEEEEEEEEEEEEEEEEEEEEEEEEEEEEEEEEEEE	TRBV7-9*00(947.4)	TRBD2*00(50)	TRBJ2-7*00(213.5)		556|568|593|0|12||60.0	20|30|48|19|29||50.0	21|39|67|33|51|ST24C|74.0												TGTGCCAGCAGCCCCCAGGCTAGCGGGAGTATATCCCACGAGCAGTACTTC	36								CASSPQASGSISHEQYF		:::::::::0:-5:12:19:-4:-2:29:33:-1:51:::	TLML_29_	DNA
602	CLONES_TRBTLML_29__infusion_TCR-J_Dep_TCR-V_genomic_1000_CTCAATGA_merged_2500000.txt	2757	37	0.000237725	TGCGCCAGCAGCCAAGAAGGGGAGGGGGCCCTGAACACTGAAGCTTTCTTT	EEEEEEEEEEEEEEEEEEEEEEEEEEEEEEEEEEEEEEEEEEEEEEEEEEE	TRBV4-1*00(613.6)	TRBD1*00(35),TRBD2*00(35)	TRBJ1-1*00(240)		537|554|574|0|17||85.0	17|24|36|22|29||35.0;25|32|48|19|26||35.0	20|40|68|31|51||100.0												TGCGCCAGCAGCCAAGAAGGGGAGGGGGCCCTGAACACTGAAGCTTTCTTT	36								CASSQEGEGALNTEAFF		:::::::::0:0:17:22:-5:0:29:31:0:51:::	TLML_29_	DNA
603	CLONES_TRBTLML_29__infusion_TCR-J_Dep_TCR-V_genomic_1000_CTCAATGA_merged_2500000.txt	2761	37	0.000237725	TGTGCCACCAGCAGAGATTTGGCGGACTCCTACAATGAGCAGTTCTTC	EEEEEEEEEEEEEEEEEEEEEEEEEEEEEEEEEEEEEEEEEEEEEEEE	TRBV15*00(830.2)		TRBJ2-1*00(191.3)		552|570|589|0|18||90.0		20|42|70|26|48||110.0												TGTGCCACCAGCAGAGATTTGGCGGACTCCTACAATGAGCAGTTCTTC	36								CATSRDLADSYNEQFF		:::::::::0:1:18:::::26:0:48:::	TLML_29_	DNA
604	CLONES_TRBTLML_29__infusion_TCR-J_Dep_TCR-V_genomic_1000_CTCAATGA_merged_2500000.txt	2762	37	0.000237725	TGTGCCAGCCGGGAGCGGGAGGGCCTGAGCACAGATACGCAGTATTTT	EEEEEEEEEEEEEEEEEEEEEEEEEEEEEEEEEEEEEEEEEEEEEEEE	TRBV7-2*00(855.6)	TRBD2*00(60)	TRBJ2-3*00(145)		580|589|617|0|9||45.0	22|34|48|13|25||60.0	20|41|69|27|48||105.0												TGTGCCAGCCGGGAGCGGGAGGGCCTGAGCACAGATACGCAGTATTTT	36								CASREREGLSTDTQYF		:::::::::0:-8:9:13:-6:2:25:27:0:48:::	TLML_29_	DNA
605	CLONES_TRBTLML_29__infusion_TCR-J_Dep_TCR-V_genomic_1000_CTCAATGA_merged_2500000.txt	2770	37	0.000237725	TGTGCCAGCAGTTTCGGTGGCACCCAGGGGGAGACCCAGTACTTC	EEEEEEEEEEEEEEEEEEEEEEEEEEEEEEEEEEEEEEEEEEEEE	TRBV6-5*00(180),TRBV6-6*00(180),TRBV6-1*00(175)	TRBD1*00(30)	TRBJ2-5*00(215)		519|532|556|0|13||65.0;516|529|553|0|13||65.0;516|528|553|0|12||60.0	16|22|36|24|30||30.0	25|40|68|30|45||75.0												TGTGCCAGCAGTTTCGGTGGCACCCAGGGGGAGACCCAGTACTTC	36								CASSFGGTQGETQYF		:::::::::0:-4:13:24:-4:-2:30:30:-5:45:::	TLML_29_	DNA
606	CLONES_TRBTLML_29__infusion_TCR-J_Dep_TCR-V_genomic_1000_CTCAATGA_merged_2500000.txt	2774	37	0.000237725	TGCAGTGCTACGCAGGCGGGTTGGCTACAATGAGCAGTTCTTC	EEEEEEEEEEEEEEEEEEEEEEEEEEEEEEEEEEEEEEEEEEE	TRBV20-1*00(554.6)	TRBD2*00(25)	TRBJ2-1*00(169.6)		759|769|793|0|10||50.0	23|28|48|15|20||25.0	23|42|70|24|43||95.0												TGCAGTGCTACGCAGGCGGGTTGGCTACAATGAGCAGTTCTTC	36								CSATQAG_GYNEQFF		:::::::::0:-4:10:15:-7:-4:20:24:-3:43:::	TLML_29_	DNA
607	CLONES_TRBTLML_29__infusion_TCR-J_Dep_TCR-V_genomic_1000_CTCAATGA_merged_2500000.txt	2780	37	0.000237725	TGTGCCACCAGTGACCCCACAGGGGCTCAGCCCCAGCATTTT	EEEEEEEEEEEEEEEEEEEEEEEEEEEEEEEEEEEEEEEEEE	TRBV24-1*00(434.6)	TRBD1*00(35)	TRBJ1-5*00(219.6)		559|573|597|0|14||70.0	15|22|36|18|25||35.0	26|42|70|26|42||80.0												TGTGCCACCAGTGACCCCACAGGGGCTCAGCCCCAGCATTTT	36								CATSDPTGAQPQHF		:::::::::0:-4:14:18:-3:-2:25:26:-6:42:::	TLML_29_	DNA
608	CLONES_TRBTLML_29__infusion_TCR-J_Dep_TCR-V_genomic_1000_CTCAATGA_merged_2500000.txt	2781	37	0.000237725	TGTGCCAGCAGTGAGTCGGGAGGGAGAAATGAGCAGTTCTTC	EEEEEEEEEEEEEEEEEEEEEEEEEEEEEEEEEEEEEEEEEE	TRBV2*00(210)	TRBD2*00(40)	TRBJ2-1*00(215)		518|532|555|0|14||70.0	24|32|48|16|24||40.0	27|42|70|27|42||75.0												TGTGCCAGCAGTGAGTCGGGAGGGAGAAATGAGCAGTTCTTC	36								CASSESGGRNEQFF		:::::::::0:-3:14:16:-8:0:24:27:-7:42:::	TLML_29_	DNA
609	CLONES_TRBTLML_29__infusion_TCR-J_Dep_TCR-V_genomic_1000_CTCAATGA_merged_2500000.txt	2782	37	0.000237725	TGTGCCAGCAGCTTAAAGGGACAGGGCTATGGCTACACCTTC	EEEEEEEEEEEEEEEEEEEEEEEEEEEEEEEEEEEEEEEEEE	TRBV7-6*00(597.7),TRBV7-7*00(549.7)	TRBD1*00(45)	TRBJ1-2*00(204.6)		576|591|613|0|15||75.0;585|600|622|0|15||75.0	12|21|36|17|26||45.0	24|40|68|26|42||80.0												TGTGCCAGCAGCTTAAAGGGACAGGGCTATGGCTACACCTTC	36								CASSLKGQGYGYTF		:::::::::0:-2:15:17:0:-3:26:26:-4:42:::	TLML_29_	DNA
610	CLONES_TRBTLML_29__infusion_TCR-J_Dep_TCR-V_genomic_1000_CTCAATGA_merged_2500000.txt	2786	37	0.000237725	TGCGCCAGCAGCCAAGACAGGGTGAACACTGAAGCTTTCTTT	EEEEEEEEEEEEEEEEEEEEEEEEEEEEEEEEEEEEEEEEEE	TRBV4-3*00(1084.1)	TRBD1*00(25)	TRBJ1-1*00(224.1)		537|554|574|0|17||85.0	16|21|36|17|22||25.0	20|40|68|22|42||100.0												TGCGCCAGCAGCCAAGACAGGGTGAACACTGAAGCTTTCTTT	36								CASSQDRVNTEAFF		:::::::::0:0:17:17:-4:-3:22:22:0:42:::	TLML_29_	DNA
611	CLONES_TRBTLML_29__infusion_TCR-J_Dep_TCR-V_genomic_1000_CTCAATGA_merged_2500000.txt	2801	37	0.000237725	TGTGCCAGCATGGTGGCGGGGGAACAGGAGCAGTACTTC	EEEEEEEEEEEEEEEEEEEEEEEEEEEEEEEEEEEEEEE	TRBV6-1*00(354.5)	TRBD1*00(25),TRBD2*00(25)	TRBJ2-7*00(196.2)		516|526|553|0|10||50.0	18|23|36|17|22||25.0;23|28|48|15|20||25.0	27|39|67|27|39||60.0												TGTGCCAGCATGGTGGCGGGGGAACAGGAGCAGTACTTC	36								CASMVAGEQEQYF		:::::::::0:-7:10:17:-6:-1:22:27:-7:39:::	TLML_29_	DNA
612	CLONES_TRBTLML_29__infusion_TCR-J_Dep_TCR-V_genomic_1000_CTCAATGA_merged_2500000.txt	2802	37	0.000237725	TGTGCCAGCAGTGACTATACGACCTACGAGCAGTACTTC	EEEEEEEEEEEEEEEEEEEEEEEEEEEEEEEEEEEEEEE	TRBV2*00(668.4)		TRBJ2-7*00(155)		518|532|555|0|14||70.0		22|39|67|22|39||85.0												TGTGCCAGCAGTGACTATACGACCTACGAGCAGTACTTC	36								CASSDYTTYEQYF		:::::::::0:-3:14:::::22:-2:39:::	TLML_29_	DNA
613	CLONES_TRBTLML_29__infusion_TCR-J_Dep_TCR-V_genomic_1000_CTCAATGA_merged_2500000.txt	2803	37	0.000237725	TGTGCCAGCAGCTTCCTGACTGGCAATGAGCAGTTCTTC	EEEEEEEEEEEEEEEEEEEEEEEEEEEEEEEEEEEEEEE	TRBV5-4*00(1188.6)		TRBJ2-1*00(125)		549|563|585|0|14||70.0		26|42|70|23|39||80.0												TGTGCCAGCAGCTTCCTGACTGGCAATGAGCAGTTCTTC	36								CASSFLTGNEQFF		:::::::::0:-2:14:::::23:-6:39:::	TLML_29_	DNA
614	CLONES_TRBTLML_29__infusion_TCR-J_Dep_TCR-V_genomic_1000_CTCAATGA_merged_2500000.txt	2804	37	0.000237725	TGTGCCAGCAGCTTAGATCCAGGATCTCAGCTGTTTTTT	EEEEEEEEEEEEEEEEEEEEEEEEEEEEEEEEEEEEEEE	TRBV11-2*00(638.2),TRBV11-3*00(574.4),TRBV11-1*00(559.4)		TRBJ2-2*00(194.1)		522|541|559|0|19||95.0;521|540|558|0|19||95.0;531|547|568|0|16||80.0		32|43|71|28|39||55.0												TGTGCCAGCAGCTTAGATCCAGGATCTCAGCTGTTTTTT	36								CASSLDPGSQLFF		:::::::::0:2:19:::::28:-12:39:::	TLML_29_	DNA
615	CLONES_TRBTLML_29__infusion_TCR-J_Dep_TCR-V_genomic_1000_CTCAATGA_merged_2500000.txt	2805	37	0.000237725	TGCGCCAGCAGCCCTACAGGGACCGGGGAGCTGTTTTTT	EEEEEEEEEEEEEEEEEEEEEEEEEEEEEEEEEEEEEEE	TRBV5-1*00(998.7)	TRBD1*00(30)	TRBJ2-2*00(190)		554|566|590|0|12||60.0	15|21|36|15|21||30.0	25|43|71|21|39||90.0												TGCGCCAGCAGCCCTACAGGGACCGGGGAGCTGTTTTTT	36								CASSPTGTGELFF		:::::::::0:-4:12:15:-3:-3:21:21:-5:39:::	TLML_29_	DNA
616	CLONES_TRBTLML_29__infusion_TCR-J_Dep_TCR-V_genomic_1000_CTCAATGA_merged_2500000.txt	2806	37	0.000237725	TGCAGCGTTGAACCGGACAAGGACTATGGCTACACCTTC	EEEEEEEEEEEEEEEEEEEEEEEEEEEEEEEEEEEEEEE	TRBV29-1*00(305)	TRBD1*00(25)	TRBJ1-2*00(225)		700|712|734|0|12||60.0	13|18|36|14|19||25.0	23|40|68|22|39||85.0												TGCAGCGTTGAACCGGACAAGGACTATGGCTACACCTTC	36								CSVEPDKDYGYTF		:::::::::0:-2:12:14:-1:-6:19:22:-3:39:::	TLML_29_	DNA
617	CLONES_TRBTLML_29__infusion_TCR-J_Dep_TCR-V_genomic_1000_CTCAATGA_merged_2500000.txt	2815	37	0.000237725	TGTGCCAGCAGCACAGGGAACACTGAAGCTTTCTTT	EEEEEEEEEEEEEEEEEEEEEEEEEEEEEEEEEEEE	TRBV9*00(199.1)	TRBD1*00(25)	TRBJ1-1*00(235)		559|571|595|0|12||60.0	15|20|36|12|17||25.0	21|40|68|17|36||95.0												TGTGCCAGCAGCACAGGGAACACTGAAGCTTTCTTT	36								CASSTGNTEAFF		:::::::::0:-4:12:12:-3:-4:17:17:-1:36:::	TLML_29_	DNA
618	CLONES_TRBTLML_29__infusion_TCR-J_Dep_TCR-V_genomic_1000_CTCAATGA_merged_2500000.txt	2821	37	0.000237725	TGTGCCAGCAGTTCAGGAGGGCGAGCAGTACTTC	EEEEEEEEEEEEEEEEEEEEEEEEEEEEEEEEEE	TRBV28*00(498.7)	TRBD2*00(30)	TRBJ2-7*00(204.6)		564|577|601|0|13||65.0	26|32|48|15|21||30.0	26|39|67|21|34||65.0												TGTGCCAGCAGTTCAGGAGGGCGAGCAGTACTTC	36								CASSSG_GEQYF		:::::::::0:-4:13:15:-10:0:21:21:-6:34:::	TLML_29_	DNA
619	CLONES_TRBTLML_29__infusion_TCR-J_Dep_TCR-V_genomic_1000_CTCAATGA_merged_2500000.txt	2832	36	0.0002313	CGTGCCAGCAGCTTCCCCACAAAAAAGCGGGATAGACACAGATACGCAGTATTTT	EEEEEEEEEEEEEEEEEEEEEEEEEEEEEEEEEEEEEEEEEEEEEEEEEEEEEEE	TRBV7-3*00(472.1)	TRBD2*00(35)	TRBJ2-3*00(233.2)		540|554|577|0|14|ST540C|54.0	22|29|48|25|32||35.0	22|41|69|36|55||95.0												CGTGCCAGCAGCTTCCCCACAAAAAAGCGGGATAGACACAGATACGCAGTATTTT	36								RASSFPTKK_GIDTDTQYF		:::::::::0:-3:14:25:-6:-3:32:36:-2:55:::	TLML_29_	DNA
620	CLONES_TRBTLML_29__infusion_TCR-J_Dep_TCR-V_genomic_1000_CTCAATGA_merged_2500000.txt	2837	36	0.0002313	TGTGCCAGCTCATCCCGGGACAGTCTTATCTCTGGAAACACCATATATTTT	EEEEEEEEEEEEEEEEEEEEEEEEEEEEEEEEEEEEEEEEEEEEEEEEEEE	TRBV18*00(254.1)	TRBD1*00(55)	TRBJ1-3*00(249.6)		702|714|739|0|12||60.0	8|19|36|12|23||55.0	20|42|70|29|51||110.0												TGTGCCAGCTCATCCCGGGACAGTCTTATCTCTGGAAACACCATATATTTT	36								CASSSRDSLISGNTIYF		:::::::::0:-5:12:12:4:-5:23:29:0:51:::	TLML_29_	DNA
621	CLONES_TRBTLML_29__infusion_TCR-J_Dep_TCR-V_genomic_1000_CTCAATGA_merged_2500000.txt	2843	36	0.0002313	TGTGCCAGCAGCTTGCCCTTTGGATCCTCGAAGGAGGAGCAGTACTTC	EEEEEEEEEEEEEEEEEEEEEEEEEEEEEEEEEEEEEEEEEEEEEEEE	TRBV7-9*00(367.3)	TRBD2*00(25)	TRBJ2-7*00(199.5)		556|570|593|0|14||70.0	31|36|48|14|19||25.0	27|39|67|36|48||60.0												TGTGCCAGCAGCTTGCCCTTTGGATCCTCGAAGGAGGAGCAGTACTTC	36								CASSLPFGSSKEEQYF		:::::::::0:-3:14:14:-15:4:19:36:-7:48:::	TLML_29_	DNA
622	CLONES_TRBTLML_29__infusion_TCR-J_Dep_TCR-V_genomic_1000_CTCAATGA_merged_2500000.txt	2844	36	0.0002313	TGTGCCAGCAGCCGGACTATCCTAGCGGGAATCGGGGAGCTGTTTTTT	EEEEEEEEEEEEEEEEEEEEEEEEEEEEEEEEEEEEEEEEEEEEEEEE	TRBV3-2*00(743.6)	TRBD2*00(45)	TRBJ2-2*00(218.6)		543|556|580|0|13||65.0	20|29|48|21|30||45.0	27|43|71|32|48||80.0												TGTGCCAGCAGCCGGACTATCCTAGCGGGAATCGGGGAGCTGTTTTTT	36								CASSRTILAGIGELFF		:::::::::0:-4:13:21:-4:-3:30:32:-7:48:::	TLML_29_	DNA
623	CLONES_TRBTLML_29__infusion_TCR-J_Dep_TCR-V_genomic_1000_CTCAATGA_merged_2500000.txt	2845	36	0.0002313	TGCAGTGCAATCCGGACTAGAGGGTGGAGGGACTACGAGCAGTACTTC	EEEEEEEEEEEEEEEEEEEEEEEEEEEEEEEEEEEEEEEEEEEEEEEE	TRBV20-1*00(447)	TRBD2*00(39)	TRBJ2-7*00(219.5)		759|767|793|0|8||40.0	17|28|48|13|24|SC24A|39.0	23|39|67|32|48||80.0												TGCAGTGCAATCCGGACTAGAGGGTGGAGGGACTACGAGCAGTACTTC	36								CSAIRTRGWRDYEQYF		:::::::::0:-6:8:13:-1:-4:24:32:-3:48:::	TLML_29_	DNA
624	CLONES_TRBTLML_29__infusion_TCR-J_Dep_TCR-V_genomic_1000_CTCAATGA_merged_2500000.txt	2848	36	0.0002313	TGCAGTGCTAGATAACTAGGGACAGCGAAAACTATGGCTACACCTTC	EEEEEEEEEEEEEEEEEEEEEEEEEEEEEEEEEEEEEEEEEEEEEEE	TRBV20-1*00(1083.5)	TRBD1*00(35)	TRBJ1-2*00(230)		759|771|793|0|12||60.0	12|19|36|18|25||35.0	22|40|68|29|47||90.0												TGCAGTGCTAGATAACTAGGGACAGCGAAAACTATGGCTACACCTTC	36								CSAR*LGT_ENYGYTF		:::::::::0:-2:12:18:0:-5:25:29:-2:47:::	TLML_29_	DNA
625	CLONES_TRBTLML_29__infusion_TCR-J_Dep_TCR-V_genomic_1000_CTCAATGA_merged_2500000.txt	2853	36	0.0002313	TGTGCCAGCAGCTTGGGTGGCTATAGCAATCAGCCCCAGCATTTT	EEEEEEEEEEEEEEEEEEEEEEEEEEEEEEEEEEEEEEEEEEEEE	TRBV5-5*00(320.8),TRBV5-6*00(289.2)		TRBJ1-5*00(164)		549|565|585|0|16||80.0;550|566|586|0|16||80.0		16|42|70|19|45||130.0												TGTGCCAGCAGCTTGGGTGGCTATAGCAATCAGCCCCAGCATTTT	36								CASSLGGYSNQPQHF		:::::::::0:0:16:::::19:4:45:::	TLML_29_	DNA
626	CLONES_TRBTLML_29__infusion_TCR-J_Dep_TCR-V_genomic_1000_CTCAATGA_merged_2500000.txt	2854	36	0.0002313	TGTGCCAGCAGCTTAGTTCTCGCAGGTACCGACGAGCAGTACTTC	EEEEEEEEEEEEEEEEEEEEEEEEEEEEEEEEEEEEEEEEEEEEE	TRBV11-2*00(783.6)		TRBJ2-7*00(175)		522|542|559|0|20|SA538T|84.0		25|39|67|31|45||70.0												TGTGCCAGCAGCTTAGTTCTCGCAGGTACCGACGAGCAGTACTTC	36								CASSLVLAGTDEQYF		:::::::::0:3:20:::::31:-5:45:::	TLML_29_	DNA
627	CLONES_TRBTLML_29__infusion_TCR-J_Dep_TCR-V_genomic_1000_CTCAATGA_merged_2500000.txt	2855	36	0.0002313	TGTGCCAGCAGCCAAGATACTAGCGGGTCCTACGAGCAGTACTTC	EEEEEEEEEEEEEEEEEEEEEEEEEEEEEEEEEEEEEEEEEEEEE	TRBV4-2*00(1261.7)	TRBD2*00(45)	TRBJ2-7*00(185)		537|555|574|0|18||90.0	19|28|48|18|27||45.0	21|39|67|27|45||90.0												TGTGCCAGCAGCCAAGATACTAGCGGGTCCTACGAGCAGTACTTC	36								CASSQDTSGSYEQYF		:::::::::0:1:18:18:-3:-4:27:27:-1:45:::	TLML_29_	DNA
628	CLONES_TRBTLML_29__infusion_TCR-J_Dep_TCR-V_genomic_1000_CTCAATGA_merged_2500000.txt	2857	36	0.0002313	TGTGCCAGTAGTATAGACAGGGTTTCAGGGGGAGGCTGTTTTTT	EEEEEEEEEEEEEEEEEEEEEEEEEEEEEEEEEEEEEEEEEEEE	TRBV19*00(404.5)	TRBD1*00(35),TRBD2*00(30)	TRBJ1-4*00(184.5)		559|576|596|0|17||85.0	16|23|36|25|32||35.0;25|31|48|29|35||30.0	34|43|71|35|44||45.0												TGTGCCAGTAGTATAGACAGGGTTTCAGGGGGAGGCTGTTTTTT	36								CASSIDR_FRGRLFF		:::::::::0:0:17:25:-4:-1:32:35:-14:44:::	TLML_29_	DNA
629	CLONES_TRBTLML_29__infusion_TCR-J_Dep_TCR-V_genomic_1000_CTCAATGA_merged_2500000.txt	2863	36	0.0002313	TGTGCCATCAGTACCGGGACGGGGGGTCATGGCTACACCTTC	EEEEEEEEEEEEEEEEEEEEEEEEEEEEEEEEEEEEEEEEEE	TRBV10-3*00(565)	TRBD1*00(49)	TRBJ1-2*00(193.4)		533|545|570|0|12||60.0	10|23|36|13|26|SA17G|49.0	26|40|68|28|42||70.0												TGTGCCATCAGTACCGGGACGGGGGGTCATGGCTACACCTTC	36								CAISTGTGGHGYTF		:::::::::0:-5:12:13:2:-1:26:28:-6:42:::	TLML_29_	DNA
630	CLONES_TRBTLML_29__infusion_TCR-J_Dep_TCR-V_genomic_1000_CTCAATGA_merged_2500000.txt	2866	36	0.0002313	TGTGCCAGTAGTGCCTACAGGGACCATCAGCCCCAGCATTTT	EEEEEEEEEEEEEEEEEEEEEEEEEEEEEEEEEEEEEEEEEE	TRBV19*00(199.1)	TRBD1*00(30)	TRBJ1-5*00(220.4)		559|571|596|0|12||60.0	15|21|36|16|22||30.0	25|42|70|25|42||85.0												TGTGCCAGTAGTGCCTACAGGGACCATCAGCCCCAGCATTTT	36								CASSAYRDHQPQHF		:::::::::0:-5:12:16:-3:-3:22:25:-5:42:::	TLML_29_	DNA
631	CLONES_TRBTLML_29__infusion_TCR-J_Dep_TCR-V_genomic_1000_CTCAATGA_merged_2500000.txt	2867	36	0.0002313	TGTGCCAGCAGTCCGACAACAGGGATGAATGGCTACACCTTC	EEEEEEEEEEEEEEEEEEEEEEEEEEEEEEEEEEEEEEEEEE	TRBV27*00(597.8)	TRBD1*00(30)	TRBJ1-2*00(208.7)		556|568|593|0|12||60.0	15|21|36|18|24||30.0	26|40|68|28|42||70.0												TGTGCCAGCAGTCCGACAACAGGGATGAATGGCTACACCTTC	36								CASSPTTGMNGYTF		:::::::::0:-5:12:18:-3:-3:24:28:-6:42:::	TLML_29_	DNA
632	CLONES_TRBTLML_29__infusion_TCR-J_Dep_TCR-V_genomic_1000_CTCAATGA_merged_2500000.txt	2868	36	0.0002313	TGTGCCAGCAGCTTATTGGGGGGGGTTAGCATTCAGTACTTC	EEEEEEEEEEEEEEEEEEEEEEEEEEEEEEEEEEEEEEEEEE	TRBV7-8*00(288.6)	TRBD1*00(25)	TRBJ2-4*00(205)		567|582|604|0|15||75.0	18|23|36|17|22||25.0	29|42|70|29|42||65.0												TGTGCCAGCAGCTTATTGGGGGGGGTTAGCATTCAGTACTTC	36								CASSLLGGVSIQYF		:::::::::0:-2:15:17:-6:-1:22:29:-9:42:::	TLML_29_	DNA
634	CLONES_TRBTLML_29__infusion_TCR-J_Dep_TCR-V_genomic_1000_CTCAATGA_merged_2500000.txt	2870	36	0.0002313	TGTGCCAGCAGCTCCGACAGCTCTAATTCACCCCTCCACTTT	EEEEEEEEEEEEEEEEEEEEEEEEEEEEEEEEEEEEEEEEEE	TRBV7-9*00(719.3)	TRBD1*00(25)	TRBJ1-6*00(235)		556|569|593|0|13||65.0	14|19|36|15|20||25.0	26|45|73|23|42||95.0												TGTGCCAGCAGCTCCGACAGCTCTAATTCACCCCTCCACTTT	36								CASSSDSSNSPLHF		:::::::::0:-4:13:15:-2:-5:20:23:-6:42:::	TLML_29_	DNA
635	CLONES_TRBTLML_29__infusion_TCR-J_Dep_TCR-V_genomic_1000_CTCAATGA_merged_2500000.txt	2871	36	0.0002313	TGTGCCAGCAGCCAGAGCGGGGAACCCTACGAGCAGTACTTC	EEEEEEEEEEEEEEEEEEEEEEEEEEEEEEEEEEEEEEEEEE	TRBV28*00(578.7)	TRBD2*00(30)	TRBJ2-7*00(220.3)		564|575|601|0|11||55.0	22|28|48|15|21||30.0	22|39|67|25|42||85.0												TGTGCCAGCAGCCAGAGCGGGGAACCCTACGAGCAGTACTTC	36								CASSQSGEPYEQYF		:::::::::0:-6:11:15:-6:-4:21:25:-2:42:::	TLML_29_	DNA
636	CLONES_TRBTLML_29__infusion_TCR-J_Dep_TCR-V_genomic_1000_CTCAATGA_merged_2500000.txt	2872	36	0.0002313	TGCGCCAGCAGCATCTCTAGCGGAAACAATGAGCAGTTCTTC	EEEEEEEEEEEEEEEEEEEEEEEEEEEEEEEEEEEEEEEEEE	TRBV5-1*00(435.2)	TRBD2*00(35)	TRBJ2-1*00(224.5)		554|566|590|0|12||60.0	20|27|48|16|23||35.0	25|42|70|25|42||85.0												TGCGCCAGCAGCATCTCTAGCGGAAACAATGAGCAGTTCTTC	36								CASSISSGNNEQFF		:::::::::0:-4:12:16:-4:-5:23:25:-5:42:::	TLML_29_	DNA
637	CLONES_TRBTLML_29__infusion_TCR-J_Dep_TCR-V_genomic_1000_CTCAATGA_merged_2500000.txt	2874	36	0.0002313	TGCAGTGCCCCACGGCCGGGGTATAATTCACCCCTCCACTTT	EEEEEEEEEEEEEEEEEEEEEEEEEEEEEEEEEEEEEEEEEE	TRBV20-1*00(189.1)	TRBD1*00(25),TRBD2*00(25)	TRBJ1-6*00(244.1)		759|767|793|0|8||40.0	10|15|36|15|20||25.0;14|19|48|15|20||25.0	24|45|73|21|42||105.0												TGCAGTGCCCCACGGCCGGGGTATAATTCACCCCTCCACTTT	36								CSAPRPGYNSPLHF		:::::::::0:-6:8:15:2:-9:20:21:-4:42:::	TLML_29_	DNA
638	CLONES_TRBTLML_29__infusion_TCR-J_Dep_TCR-V_genomic_1000_CTCAATGA_merged_2500000.txt	2881	36	0.0002313	TGTGCCAGCAGCTACCTGACCTAGGGAGACCCAGTACTTC	EEEEEEEEEEEEEEEEEEEEEEEEEEEEEEEEEEEEEEEE	TRBV7-3*00(884.5)		TRBJ2-5*00(214.5)		540|553|577|0|13||65.0		25|40|68|25|40||75.0												TGTGCCAGCAGCTACCTGACCTAGGGAGACCCAGTACTTC	36								CASSYLT_RETQYF		:::::::::0:-4:13:::::25:-5:40:::	TLML_29_	DNA
639	CLONES_TRBTLML_29__infusion_TCR-J_Dep_TCR-V_genomic_1000_CTCAATGA_merged_2500000.txt	2884	36	0.0002313	TGTGCCATCACTTCGGGAAGCAATCAGCCCCAGCATTTT	EEEEEEEEEEEEEEEEEEEEEEEEEEEEEEEEEEEEEEE	TRBV10-3*00(1240.4)	TRBD1*00(25),TRBD2*00(25)	TRBJ1-5*00(164.5)		533|543|570|0|10||50.0	11|16|36|13|18||25.0;15|20|48|13|18||25.0	21|42|70|18|39||105.0												TGTGCCATCACTTCGGGAAGCAATCAGCCCCAGCATTTT	36								CAITSGSNQPQHF		:::::::::0:-7:10:13:1:-8:18:18:-1:39:::	TLML_29_	DNA
640	CLONES_TRBTLML_29__infusion_TCR-J_Dep_TCR-V_genomic_1000_CTCAATGA_merged_2500000.txt	2886	36	0.0002313	TGTGCCAGCAGCCTTACAGAGAGACAGCCCCAGCATTTT	EEEEEEEEEEEEEEEEEEEEEEEEEEEEEEEEEEEEEEE	TRBV3-1*00(866.9)		TRBJ1-5*00(213.6)		543|556|580|0|13||65.0		27|42|70|24|39||75.0												TGTGCCAGCAGCCTTACAGAGAGACAGCCCCAGCATTTT	36								CASSLTERQPQHF		:::::::::0:-4:13:::::24:-7:39:::	TLML_29_	DNA
641	CLONES_TRBTLML_29__infusion_TCR-J_Dep_TCR-V_genomic_1000_CTCAATGA_merged_2500000.txt	2888	36	0.0002313	TGCAGCGTTCAATTGACAGGGGGGCATGAGCAGTTCTTC	EEEEEEEEEEEEEEEEEEEEEEEEEEEEEEEEEEEEEEE	TRBV29-1*00(434.4)	TRBD1*00(45)	TRBJ2-1*00(209)		700|709|734|0|9||45.0	14|23|36|14|23||45.0	28|42|70|25|39||70.0												TGCAGCGTTCAATTGACAGGGGGGCATGAGCAGTTCTTC	36								CSVQLTGGHEQFF		:::::::::0:-5:9:14:-2:-1:23:25:-8:39:::	TLML_29_	DNA
642	CLONES_TRBTLML_29__infusion_TCR-J_Dep_TCR-V_genomic_1000_CTCAATGA_merged_2500000.txt	2899	36	0.0002313	TGTGCCAGAGGGCTGCGGACACTGAAGCTTTCTTT	EEEEEEEEEEEEEEEEEEEEEEEEEEEEEEEEEEE	TRBV2*00(494.1)	TRBD2*00(25)	TRBJ1-1*00(224.6)		518|526|555|0|8||40.0	28|33|48|8|13||25.0	23|40|68|18|35||85.0												TGTGCCAGAGGGCTGCGGACACTGAAGCTTTCTTT	36								CARGLR_TEAFF		:::::::::0:-9:8:8:-12:1:13:18:-3:35:::	TLML_29_	DNA
643	CLONES_TRBTLML_29__infusion_TCR-J_Dep_TCR-V_genomic_1000_CTCAATGA_merged_2500000.txt	2905	36	0.0002313	TGTGCCAGCACCGCTTTCTATGGCTACACCTTC	EEEEEEEEEEEEEEEEEEEEEEEEEEEEEEEEE	TRBV12-3*00(279.1),TRBV12-4*00(279.1)	TRBD2*00(25)	TRBJ1-2*00(219.1)		530|540|567|0|10||50.0;530|540|567|0|10||50.0	5|10|48|10|15||25.0	24|40|68|17|33||80.0												TGTGCCAGCACCGCTTTCTATGGCTACACCTTC	36								CASTAFYGYTF		:::::::::0:-7:10:10:11:-22:15:17:-4:33:::	TLML_29_	DNA
644	CLONES_TRBTLML_29__infusion_TCR-J_Dep_TCR-V_genomic_1000_CTCAATGA_merged_2500000.txt	2917	35	0.000224875	TGCAGCGTCTTTGTGGGGGAAAGGGTCTCCACGGGTGATAGCCAAAAACATTCAGTACTTC	EEEEEEEEEEEEEEEEEEEEEEEEEEEEEEEEEEEEEEEEEEEEEEEEEEEEEEEEEEEEE	TRBV29-1*00(875.6)	TRBD1*00(29)	TRBJ2-4*00(218.1)		700|708|734|0|8||40.0	12|21|36|16|25|SC16A|29.0	19|42|70|38|61||115.0												TGCAGCGTCTTTGTGGGGGAAAGGGTCTCCACGGGTGATAGCCAAAAACATTCAGTACTTC	36								CSVFVGERVS_RVIAKNIQYF		:::::::::0:-6:8:16:0:-3:25:38:1:61:::	TLML_29_	DNA
645	CLONES_TRBTLML_29__infusion_TCR-J_Dep_TCR-V_genomic_1000_CTCAATGA_merged_2500000.txt	2921	35	0.000224875	TGTGCCAGCAGCCAAGGCAAGGGGGGTAAGCCGCGGGATGAAAAACTGTTTTTT	EEEEEEEEEEEEEEEEEEEEEEEEEEEEEEEEEEEEEEEEEEEEEEEEEEEEEE	TRBV3-2*00(1034.9)	TRBD1*00(30)	TRBJ1-4*00(222.2)		543|559|580|0|16||80.0	17|23|36|19|25||30.0	26|43|71|37|54||85.0												TGTGCCAGCAGCCAAGGCAAGGGGGGTAAGCCGCGGGATGAAAAACTGTTTTTT	36								CASSQGKGGKPRDEKLFF		:::::::::0:-1:16:19:-5:-1:25:37:-6:54:::	TLML_29_	DNA
646	CLONES_TRBTLML_29__infusion_TCR-J_Dep_TCR-V_genomic_1000_CTCAATGA_merged_2500000.txt	2924	35	0.000224875	TGTGCCAGCAGTTCCTCTAGCGGGAGGGCCCTCGAAGATACGCAGTATTTT	EEEEEEEEEEEEEEEEEEEEEEEEEEEEEEEEEEEEEEEEEEEEEEEEEEE	TRBV12-3*00(508.7),TRBV12-4*00(508.7)	TRBD2*00(85)	TRBJ2-3*00(212.9)		530|543|567|0|13||65.0;530|543|567|0|13||65.0	20|37|48|16|33||85.0	25|41|69|35|51||80.0												TGTGCCAGCAGTTCCTCTAGCGGGAGGGCCCTCGAAGATACGCAGTATTTT	36								CASSSSSGRALEDTQYF		:::::::::0:-4:13:16:-4:5:33:35:-5:51:::	TLML_29_	DNA
647	CLONES_TRBTLML_29__infusion_TCR-J_Dep_TCR-V_genomic_1000_CTCAATGA_merged_2500000.txt	2926	35	0.000224875	TGTGCCAGCAGTCCTACATCGGGGACTAGCACAGATACGCAGTATTTT	EEEEEEEEEEEEEEEEEEEEEEEEEEEEEEEEEEEEEEEEEEEEEEEE	TRBV9*00(419.5)		TRBJ2-3*00(254.5)		559|570|595|0|11||55.0		18|41|69|25|48||115.0												TGTGCCAGCAGTCCTACATCGGGGACTAGCACAGATACGCAGTATTTT	36								CASSPTSGTSTDTQYF		:::::::::0:-5:11:::::25:2:48:::	TLML_29_	DNA
648	CLONES_TRBTLML_29__infusion_TCR-J_Dep_TCR-V_genomic_1000_CTCAATGA_merged_2500000.txt	2927	35	0.000224875	TGCGCCAGCCACCCATCGGGCCCGACGGTCAATTCACCCCTCCACTTT	EEEEEEEEEEEEEEEEEEEEEEEEEEEEEEEEEEEEEEEEEEEEEEEE	TRBV5-1*00(987.1)	TRBD2*00(30)	TRBJ1-6*00(199.6)		554|563|590|0|9||45.0	29|35|48|17|23||30.0	27|45|73|30|48||90.0												TGCGCCAGCCACCCATCGGGCCCGACGGTCAATTCACCCCTCCACTTT	36								CASHPSGPTVNSPLHF		:::::::::0:-7:9:17:-13:3:23:30:-7:48:::	TLML_29_	DNA
649	CLONES_TRBTLML_29__infusion_TCR-J_Dep_TCR-V_genomic_1000_CTCAATGA_merged_2500000.txt	2933	35	0.000224875	TGTGCCAGCAGTCCCGGGACAGGGGGCAATCAGCCCCAGCATTTT	EEEEEEEEEEEEEEEEEEEEEEEEEEEEEEEEEEEEEEEEEEEEE	TRBV27*00(862.6)	TRBD1*00(65)	TRBJ1-5*00(238.1)		556|568|593|0|12||60.0	9|22|36|12|25||65.0	22|42|70|25|45||100.0												TGTGCCAGCAGTCCCGGGACAGGGGGCAATCAGCCCCAGCATTTT	36								CASSPGTGGNQPQHF		:::::::::0:-5:12:12:3:-2:25:25:-2:45:::	TLML_29_	DNA
650	CLONES_TRBTLML_29__infusion_TCR-J_Dep_TCR-V_genomic_1000_CTCAATGA_merged_2500000.txt	2934	35	0.000224875	TGTGCCAGCAGCGCGAGCGGGGGCCTTATCAATGAGCAGTTCTTC	EEEEEEEEEEEEEEEEEEEEEEEEEEEEEEEEEEEEEEEEEEEEE	TRBV7-9*00(595)	TRBD1*00(30),TRBD2*00(30)	TRBJ2-1*00(219.5)		556|568|593|0|12||60.0	18|24|36|18|24||30.0;22|28|48|15|21||30.0	26|42|70|29|45||80.0												TGTGCCAGCAGCGCGAGCGGGGGCCTTATCAATGAGCAGTTCTTC	36								CASSASGGLINEQFF		:::::::::0:-5:12:18:-6:0:24:29:-6:45:::	TLML_29_	DNA
651	CLONES_TRBTLML_29__infusion_TCR-J_Dep_TCR-V_genomic_1000_CTCAATGA_merged_2500000.txt	2935	35	0.000224875	TGTGCCAGCAGGGGGGCGACAGGGCTCGGTCAGCCCCAGCATTTT	EEEEEEEEEEEEEEEEEEEEEEEEEEEEEEEEEEEEEEEEEEEEE	TRBV28*00(527.9)	TRBD1*00(35)	TRBJ1-5*00(133.9)		564|575|601|0|11||55.0	14|21|36|17|24||35.0	26|42|70|29|45||80.0												TGTGCCAGCAGGGGGGCGACAGGGCTCGGTCAGCCCCAGCATTTT	36								CASRGATGLGQPQHF		:::::::::0:-6:11:17:-2:-3:24:29:-6:45:::	TLML_29_	DNA
652	CLONES_TRBTLML_29__infusion_TCR-J_Dep_TCR-V_genomic_1000_CTCAATGA_merged_2500000.txt	2938	35	0.000224875	TGCGCCAGCAGTCATTCGGGGCCGGATCAAAATGAGCAGTTCTTC	EEEEEEEEEEEEEEEEEEEEEEEEEEEEEEEEEEEEEEEEEEEEE	TRBV23-1*00(812.2)	TRBD2*00(25)	TRBJ2-1*00(204.1)		580|598|617|0|18|SA594T|74.0	29|34|48|18|23||25.0	27|42|70|30|45||75.0												TGCGCCAGCAGTCATTCGGGGCCGGATCAAAATGAGCAGTTCTTC	36								CASSHSGPDQNEQFF		:::::::::0:1:18:18:-13:2:23:30:-7:45:::	TLML_29_	DNA
653	CLONES_TRBTLML_29__infusion_TCR-J_Dep_TCR-V_genomic_1000_CTCAATGA_merged_2500000.txt	2940	35	0.000224875	TGCAGTGCTAGGGGGACAGGGAATGGGAACACTGAAGCTTTCTTT	EEEEEEEEEEEEEEEEEEEEEEEEEEEEEEEEEEEEEEEEEEEEE	TRBV20-1*00(369.5)	TRBD1*00(45)	TRBJ1-1*00(235)		759|770|793|0|11||55.0	12|21|36|12|21||45.0	21|40|68|26|45||95.0												TGCAGTGCTAGGGGGACAGGGAATGGGAACACTGAAGCTTTCTTT	36								CSARGTGNGNTEAFF		:::::::::0:-3:11:12:0:-3:21:26:-1:45:::	TLML_29_	DNA
654	CLONES_TRBTLML_29__infusion_TCR-J_Dep_TCR-V_genomic_1000_CTCAATGA_merged_2500000.txt	2954	35	0.000224875	TGTGCCAGCAGTGATTCGGGAGGGACCTACGAGCAGTACTTC	EEEEEEEEEEEEEEEEEEEEEEEEEEEEEEEEEEEEEEEEEE	TRBV6-1*00(537.1)	TRBD2*00(40)	TRBJ2-7*00(218.4)		516|530|553|0|14||70.0	24|32|48|16|24||40.0	22|39|67|25|42||85.0												TGTGCCAGCAGTGATTCGGGAGGGACCTACGAGCAGTACTTC	36								CASSDSGGTYEQYF		:::::::::0:-3:14:16:-8:0:24:25:-2:42:::	TLML_29_	DNA
655	CLONES_TRBTLML_29__infusion_TCR-J_Dep_TCR-V_genomic_1000_CTCAATGA_merged_2500000.txt	2955	35	0.000224875	TGTGCCAGCAGCCGGGACAGGGGGCCTTACGAGCAGTACTTC	EEEEEEEEEEEEEEEEEEEEEEEEEEEEEEEEEEEEEEEEEE	TRBV5-6*00(1062)	TRBD1*00(65)	TRBJ2-7*00(214)		550|562|586|0|12||60.0	11|24|36|12|25||65.0	24|39|67|27|42||75.0												TGTGCCAGCAGCCGGGACAGGGGGCCTTACGAGCAGTACTTC	36								CASSRDRGPYEQYF		:::::::::0:-4:12:12:1:0:25:27:-4:42:::	TLML_29_	DNA
656	CLONES_TRBTLML_29__infusion_TCR-J_Dep_TCR-V_genomic_1000_CTCAATGA_merged_2500000.txt	2963	35	0.000224875	TGTGCCAGCAGCTACAAGGGGGTAAAATGAGCAGTTCTTC	EEEEEEEEEEEEEEEEEEEEEEEEEEEEEEEEEEEEEEEE	TRBV7-9*00(686.1)	TRBD1*00(30)	TRBJ2-1*00(210.3)		556|569|593|0|13||65.0	17|23|36|16|22||30.0	27|42|70|25|40||75.0												TGTGCCAGCAGCTACAAGGGGGTAAAATGAGCAGTTCTTC	36								CASSYKG_*NEQFF		:::::::::0:-4:13:16:-5:-1:22:25:-7:40:::	TLML_29_	DNA
657	CLONES_TRBTLML_29__infusion_TCR-J_Dep_TCR-V_genomic_1000_CTCAATGA_merged_2500000.txt	2973	35	0.000224875	TGTGCCAGCAGCCAACCTCTCGTGTACGAGCAGTACTTC	EEEEEEEEEEEEEEEEEEEEEEEEEEEEEEEEEEEEEEE	TRBV6-6*00(409.5),TRBV6-5*00(361.5)		TRBJ2-7*00(214.5)		516|527|553|0|11||55.0;519|530|556|0|11||55.0		24|39|67|24|39||75.0												TGTGCCAGCAGCCAACCTCTCGTGTACGAGCAGTACTTC	36								CASSQPLVYEQYF		:::::::::0:-6:11:::::24:-4:39:::	TLML_29_	DNA
658	CLONES_TRBTLML_29__infusion_TCR-J_Dep_TCR-V_genomic_1000_CTCAATGA_merged_2500000.txt	2997	35	0.000224875	TGTGCCAGCAGCCCGGACAGGCAGAAC	EEEEEEEEEEEEEEEEEEEEEEEEEEE	TRBV7-2*00(127.4)	TRBD1*00(35)	TRBJ2-5*00(145)		580|592|617|0|12||60.0	13|20|36|14|21||35.0	39|40|68|26|27||5.0												TGTGCCAGCAGCCCGGACAGGCAGAAC	36								CASSPDRQN		:::::::::0:-5:12:14:-1:-4:21:26:-19:27:::	TLML_29_	DNA
659	CLONES_TRBTLML_29__infusion_TCR-J_Dep_TCR-V_genomic_1000_CTCAATGA_merged_2500000.txt	2999	34	0.00021845	TGTGCCAGCAGCTTGATGGGCCGGACAGGGACGTCTGGGGCCAACGTCCTGACTTTC	EEEEEEEEEEEEEEEEEEEEEEEEEEEEEEEEEEEEEEEEEEEEEEEEEEEEEEEEE	TRBV11-2*00(389.5),TRBV11-3*00(345.9)	TRBD1*00(40)	TRBJ2-6*00(258.5)		522|536|559|0|14||70.0;521|535|558|0|14||70.0	13|21|36|22|30||40.0	21|45|73|33|57||120.0												TGTGCCAGCAGCTTGATGGGCCGGACAGGGACGTCTGGGGCCAACGTCCTGACTTTC	36								CASSLMGRTGTSGANVLTF		:::::::::0:-3:14:22:-1:-3:30:33:-1:57:::	TLML_29_	DNA
660	CLONES_TRBTLML_29__infusion_TCR-J_Dep_TCR-V_genomic_1000_CTCAATGA_merged_2500000.txt	3002	34	0.00021845	TGTGCCAGCACCGGGCTAGCGGGGGTAAGCTCCTACAATGAGCAGTTCTTC	EEEEEEEEEEEEEEEEEEEEEEEEEEEEEEEEEEEEEEEEEEEEEEEEEEE	TRBV27*00(587.5)	TRBD2*00(44)	TRBJ2-1*00(258)		556|566|593|0|10||50.0	14|28|48|10|23|DA19|44.0	18|42|70|27|51||120.0												TGTGCCAGCACCGGGCTAGCGGGGGTAAGCTCCTACAATGAGCAGTTCTTC	36								CASTGLAGVSSYNEQFF		:::::::::0:-7:10:10:2:-4:23:27:2:51:::	TLML_29_	DNA
661	CLONES_TRBTLML_29__infusion_TCR-J_Dep_TCR-V_genomic_1000_CTCAATGA_merged_2500000.txt	3003	34	0.00021845	TGTGCCAGCAGCAAATCGGCCGGACAGGGGATGCCAGATACGCAGTATTTT	EEEEEEEEEEEEEEEEEEEEEEEEEEEEEEEEEEEEEEEEEEEEEEEEEEE	TRBV21-1*00(1185.6)	TRBD1*00(45)	TRBJ2-3*00(200)		544|559|581|0|15||75.0	13|22|36|21|30||45.0	24|41|69|34|51||85.0												TGTGCCAGCAGCAAATCGGCCGGACAGGGGATGCCAGATACGCAGTATTTT	36								CASSKSAGQGMPDTQYF		:::::::::0:-2:15:21:-1:-2:30:34:-4:51:::	TLML_29_	DNA
662	CLONES_TRBTLML_29__infusion_TCR-J_Dep_TCR-V_genomic_1000_CTCAATGA_merged_2500000.txt	3019	34	0.00021845	TGTGCCAGCAGCTTGGGACAGGGGGTAGTAGGTGAAGCTTTCTTT	EEEEEEEEEEEEEEEEEEEEEEEEEEEEEEEEEEEEEEEEEEEEE	TRBV7-6*00(410),TRBV7-7*00(370.5)	TRBD1*00(55)	TRBJ1-1*00(205)		576|590|613|0|14||70.0;585|599|622|0|14||70.0	12|23|36|14|25||55.0	27|40|68|32|45||65.0												TGTGCCAGCAGCTTGGGACAGGGGGTAGTAGGTGAAGCTTTCTTT	36								CASSLGQGVVGEAFF		:::::::::0:-3:14:14:0:-1:25:32:-7:45:::	TLML_29_	DNA
663	CLONES_TRBTLML_29__infusion_TCR-J_Dep_TCR-V_genomic_1000_CTCAATGA_merged_2500000.txt	3020	34	0.00021845	TGTGCCAGCAGCTCCCCGACAGGCATGAACACTGAAGCTTTCTTT	EEEEEEEEEEEEEEEEEEEEEEEEEEEEEEEEEEEEEEEEEEEEE	TRBV5-4*00(1260.4)	TRBD1*00(30)	TRBJ1-1*00(175)		549|562|585|0|13||65.0	14|20|36|17|23||30.0	18|40|68|23|45||110.0												TGTGCCAGCAGCTCCCCGACAGGCATGAACACTGAAGCTTTCTTT	36								CASSSPTGMNTEAFF		:::::::::0:-3:13:17:-2:-4:23:23:2:45:::	TLML_29_	DNA
664	CLONES_TRBTLML_29__infusion_TCR-J_Dep_TCR-V_genomic_1000_CTCAATGA_merged_2500000.txt	3021	34	0.00021845	TGTGCCAGCAGCCCAAGGGACACCATGAATCAGCCCCAGCATTTT	EEEEEEEEEEEEEEEEEEEEEEEEEEEEEEEEEEEEEEEEEEEEE	TRBV9*00(131.3)	TRBD1*00(30)	TRBJ1-5*00(228.5)		559|571|595|0|12||60.0	12|18|36|16|22||30.0	24|42|70|27|45||90.0												TGTGCCAGCAGCCCAAGGGACACCATGAATCAGCCCCAGCATTTT	36								CASSPRDTMNQPQHF		:::::::::0:-4:12:16:0:-6:22:27:-4:45:::	TLML_29_	DNA
665	CLONES_TRBTLML_29__infusion_TCR-J_Dep_TCR-V_genomic_1000_CTCAATGA_merged_2500000.txt	3022	34	0.00021845	TGTGCCAGCAGCGTAGCTAGCGGGATCACAGATACGCAGTATTTT	EEEEEEEEEEEEEEEEEEEEEEEEEEEEEEEEEEEEEEEEEEEEE	TRBV9*00(995.5)	TRBD2*00(30)	TRBJ2-3*00(233.8)		559|578|595|0|19||95.0	23|29|48|19|25||30.0	22|41|69|26|45||95.0												TGTGCCAGCAGCGTAGCTAGCGGGATCACAGATACGCAGTATTTT	36								CASSVASGITDTQYF		:::::::::0:3:19:19:-7:-3:25:26:-2:45:::	TLML_29_	DNA
666	CLONES_TRBTLML_29__infusion_TCR-J_Dep_TCR-V_genomic_1000_CTCAATGA_merged_2500000.txt	3025	34	0.00021845	TGCAGCGCCCGCCGGGGGGCGCGTTCTAATGAAAAACTGTTTTTT	EEEEEEEEEEEEEEEEEEEEEEEEEEEEEEEEEEEEEEEEEEEEE	TRBV29-1*00(892.1)	TRBD1*00(40)	TRBJ1-4*00(238.9)		700|707|734|0|7||35.0	18|26|36|14|22||40.0	23|43|71|25|45||100.0												TGCAGCGCCCGCCGGGGGGCGCGTTCTAATGAAAAACTGTTTTTT	36								CSARRGARSNEKLFF		:::::::::0:-7:7:14:-6:2:22:25:-3:45:::	TLML_29_	DNA
667	CLONES_TRBTLML_29__infusion_TCR-J_Dep_TCR-V_genomic_1000_CTCAATGA_merged_2500000.txt	3031	34	0.00021845	TGTGCCAGCAGTTTACGGCGGGAGGGCCCTACGAGCAGTACTTC	EEEEEEEEEEEEEEEEEEEEEEEEEEEEEEEEEEEEEEEEEEEE	TRBV28*00(456.5)	TRBD2*00(50)	TRBJ2-7*00(224)		564|579|601|0|15||75.0	23|33|48|17|27||50.0	22|39|67|27|44||85.0												TGTGCCAGCAGTTTACGGCGGGAGGGCCCTACGAGCAGTACTTC	36								CASSLRR_GPYEQYF		:::::::::0:-2:15:17:-7:1:27:27:-2:44:::	TLML_29_	DNA
668	CLONES_TRBTLML_29__infusion_TCR-J_Dep_TCR-V_genomic_1000_CTCAATGA_merged_2500000.txt	3035	34	0.00021845	TGTGCCTGGAGTGTAAATTTGGGAGCGGAAAAACTGTTTTTT	EEEEEEEEEEEEEEEEEEEEEEEEEEEEEEEEEEEEEEEEEE	TRBV30*00(665.8)	TRBD2*00(25)	TRBJ1-4*00(214.5)		787|802|821|0|15||75.0	25|30|48|20|25||25.0	28|43|71|27|42||75.0												TGTGCCTGGAGTGTAAATTTGGGAGCGGAAAAACTGTTTTTT	36								CAWSVNLGAEKLFF		:::::::::0:1:15:20:-9:-2:25:27:-8:42:::	TLML_29_	DNA
669	CLONES_TRBTLML_29__infusion_TCR-J_Dep_TCR-V_genomic_1000_CTCAATGA_merged_2500000.txt	3041	34	0.00021845	TGTGCCAGCAGCTCGGGCGGGACCGCAGATACGCAGTATTTT	EEEEEEEEEEEEEEEEEEEEEEEEEEEEEEEEEEEEEEEEEE	TRBV7-2*00(585)	TRBD1*00(30),TRBD2*00(30)	TRBJ2-3*00(225)		580|593|617|0|13||65.0	11|17|36|17|23||30.0;15|21|48|17|23||30.0	24|41|69|25|42||85.0												TGTGCCAGCAGCTCGGGCGGGACCGCAGATACGCAGTATTTT	36								CASSSGGTADTQYF		:::::::::0:-4:13:17:1:-7:23:25:-4:42:::	TLML_29_	DNA
670	CLONES_TRBTLML_29__infusion_TCR-J_Dep_TCR-V_genomic_1000_CTCAATGA_merged_2500000.txt	3044	34	0.00021845	TGCGCCAGCAGCCAGCCGCATGACAGTTATGGCTACACCTTC	EEEEEEEEEEEEEEEEEEEEEEEEEEEEEEEEEEEEEEEEEE	TRBV4-1*00(983.9)	TRBD1*00(25)	TRBJ1-2*00(214.1)		537|551|574|0|14||70.0	14|19|36|21|26||25.0	25|40|68|27|42||75.0												TGCGCCAGCAGCCAGCCGCATGACAGTTATGGCTACACCTTC	36								CASSQPHDSYGYTF		:::::::::0:-3:14:21:-2:-5:26:27:-5:42:::	TLML_29_	DNA
671	CLONES_TRBTLML_29__infusion_TCR-J_Dep_TCR-V_genomic_1000_CTCAATGA_merged_2500000.txt	3045	34	0.00021845	TGCAGTGCTAGACCCCCGGGAAAGTACAATGAGCAGTTCTTC	EEEEEEEEEEEEEEEEEEEEEEEEEEEEEEEEEEEEEEEEEE	TRBV20-1*00(518.5)	TRBD1*00(35),TRBD2*00(35)	TRBJ2-1*00(133.3)		759|771|793|0|12||60.0	9|16|36|14|21||35.0;13|20|48|14|21||35.0	24|42|70|24|42||90.0												TGCAGTGCTAGACCCCCGGGAAAGTACAATGAGCAGTTCTTC	36								CSARPPGKYNEQFF		:::::::::0:-2:12:14:3:-8:21:24:-4:42:::	TLML_29_	DNA
672	CLONES_TRBTLML_29__infusion_TCR-J_Dep_TCR-V_genomic_1000_CTCAATGA_merged_2500000.txt	3053	34	0.00021845	TGTGCCAGCACCAGACACAATAATTCACCCCTCCACTTT	EEEEEEEEEEEEEEEEEEEEEEEEEEEEEEEEEEEEEEE	TRBV7-2*00(460)		TRBJ1-6*00(224)		580|590|617|0|10||50.0		25|45|73|19|39||100.0												TGTGCCAGCACCAGACACAATAATTCACCCCTCCACTTT	36								CASTRHNNSPLHF		:::::::::0:-7:10:::::19:-5:39:::	TLML_29_	DNA
673	CLONES_TRBTLML_29__infusion_TCR-J_Dep_TCR-V_genomic_1000_CTCAATGA_merged_2500000.txt	3054	34	0.00021845	TGTGCCAGCAGCTTAGGGACAGGGGACGAGCAGTACTTC	EEEEEEEEEEEEEEEEEEEEEEEEEEEEEEEEEEEEEEE	TRBV11-2*00(809.6)	TRBD1*00(45)	TRBJ2-7*00(209.5)		522|538|559|0|16||80.0	13|22|36|16|25||45.0	25|39|67|25|39||70.0												TGTGCCAGCAGCTTAGGGACAGGGGACGAGCAGTACTTC	36								CASSLGTGDEQYF		:::::::::0:-1:16:16:-1:-2:25:25:-5:39:::	TLML_29_	DNA
674	CLONES_TRBTLML_29__infusion_TCR-J_Dep_TCR-V_genomic_1000_CTCAATGA_merged_2500000.txt	3055	34	0.00021845	TGCGCCAGCAGCCAAAAGGAGGCAGGGGAAGCTTTCTTT	EEEEEEEEEEEEEEEEEEEEEEEEEEEEEEEEEEEEEEE	TRBV4-1*00(339.5)	TRBD1*00(25),TRBD2*00(25)	TRBJ1-1*00(200)		537|552|574|0|15||75.0	16|21|36|22|27||25.0;26|31|48|17|22||25.0	28|40|68|27|39||60.0												TGCGCCAGCAGCCAAAAGGAGGCAGGGGAAGCTTTCTTT	36								CASSQKEAGEAFF		:::::::::0:-2:15:22:-4:-3:27:27:-8:39:::	TLML_29_	DNA
675	CLONES_TRBTLML_29__infusion_TCR-J_Dep_TCR-V_genomic_1000_CTCAATGA_merged_2500000.txt	3064	34	0.00021845	TGTGCCAGCAGCTCCGGAGACGGGGAGCTGTTTTTT	EEEEEEEEEEEEEEEEEEEEEEEEEEEEEEEEEEEE	TRBV6-5*00(324.1)		TRBJ2-2*00(220)		519|530|556|0|11||55.0		27|43|71|20|36||80.0												TGTGCCAGCAGCTCCGGAGACGGGGAGCTGTTTTTT	36								CASSSGDGELFF		:::::::::0:-6:11:::::20:-7:36:::	TLML_29_	DNA
676	CLONES_TRBTLML_29__infusion_TCR-J_Dep_TCR-V_genomic_1000_CTCAATGA_merged_2500000.txt	3065	34	0.00021845	TGTGCCAGCAGCCCCTGGGACTACGAGCAGTACTTC	EEEEEEEEEEEEEEEEEEEEEEEEEEEEEEEEEEEE	TRBV7-9*00(299.5)	TRBD1*00(25)	TRBJ2-7*00(219.5)		556|568|593|0|12||60.0	3|8|36|12|17||25.0	23|39|67|20|36||80.0												TGTGCCAGCAGCCCCTGGGACTACGAGCAGTACTTC	36								CASSPWDYEQYF		:::::::::0:-5:12:12:9:-16:17:20:-3:36:::	TLML_29_	DNA
677	CLONES_TRBTLML_29__infusion_TCR-J_Dep_TCR-V_genomic_1000_CTCAATGA_merged_2500000.txt	3067	34	0.00021845	TGCAGCGTTGAGGGATTGGGCTATGGCTACACCTTC	EEEEEEEEEEEEEEEEEEEEEEEEEEEEEEEEEEEE	TRBV29-1*00(985.2)		TRBJ1-2*00(219.4)		700|711|734|0|11||55.0		24|40|68|20|36||80.0												TGCAGCGTTGAGGGATTGGGCTATGGCTACACCTTC	36								CSVEGLGYGYTF		:::::::::0:-3:11:::::20:-4:36:::	TLML_29_	DNA
678	CLONES_TRBTLML_29__infusion_TCR-J_Dep_TCR-V_genomic_1000_CTCAATGA_merged_2500000.txt	3084	33	0.000212025	TGTGCCAGCAGCGAGGGTCGTGGGCTAGCGGGGGGCACAGATACGCAGTATTTT	EEEEEEEEEEEEEEEEEEEEEEEEEEEEEEEEEEEEEEEEEEEEEEEEEEEEEE	TRBV9*00(515)	TRBD2*00(40)	TRBJ2-3*00(140)		559|572|595|0|13||65.0	20|28|48|24|32||40.0	21|41|69|34|54||100.0												TGTGCCAGCAGCGAGGGTCGTGGGCTAGCGGGGGGCACAGATACGCAGTATTTT	36								CASSEGRGLAGGTDTQYF		:::::::::0:-3:13:24:-4:-4:32:34:-1:54:::	TLML_29_	DNA
679	CLONES_TRBTLML_29__infusion_TCR-J_Dep_TCR-V_genomic_1000_CTCAATGA_merged_2500000.txt	3086	33	0.000212025	TGCGCCAGCAGCCAAGGACTAACAGGGCTCGTCACCGGGGAGCTGTTTTTT	EEEEEEEEEEEEEEEEEEEEEEEEEEEEEEEEEEEEEEEEEEEEEEEEEEE	TRBV4-3*00(575.4)	TRBD1*00(30)	TRBJ2-2*00(235)		537|553|574|0|16||80.0	15|21|36|21|27||30.0	24|43|71|32|51||95.0												TGCGCCAGCAGCCAAGGACTAACAGGGCTCGTCACCGGGGAGCTGTTTTTT	36								CASSQGLTGLVTGELFF		:::::::::0:-1:16:21:-3:-3:27:32:-4:51:::	TLML_29_	DNA
680	CLONES_TRBTLML_29__infusion_TCR-J_Dep_TCR-V_genomic_1000_CTCAATGA_merged_2500000.txt	3089	33	0.000212025	TGTGCCAGCAGCCCCTTAGCGGGGGGCTACCCCCGATACGCAGTATTTT	EEEEEEEEEEEEEEEEEEEEEEEEEEEEEEEEEEEEEEEEEEEEEEEEE	TRBV7-3*00(764)	TRBD2*00(35),TRBD1*00(30)	TRBJ2-3*00(214.5)		540|552|577|0|12||60.0	21|28|48|16|23||35.0;18|24|36|21|27||30.0	26|41|69|34|49||75.0												TGTGCCAGCAGCCCCTTAGCGGGGGGCTACCCCCGATACGCAGTATTTT	36								CASSPLAG_ATPDTQYF		:::::::::0:-5:12:16:-5:-4:23:34:-6:49:::	TLML_29_	DNA
681	CLONES_TRBTLML_29__infusion_TCR-J_Dep_TCR-V_genomic_1000_CTCAATGA_merged_2500000.txt	3090	33	0.000212025	TGTGCCAGCAGCGTAGGGTCGGAGACTTCCCTCGCCGAGCAGTACTTC	EEEEEEEEEEEEEEEEEEEEEEEEEEEEEEEEEEEEEEEEEEEEEEEE	TRBV9*00(578.9)	TRBD2*00(25)	TRBJ2-7*00(205)		559|575|595|0|16||80.0	0|5|48|28|33||25.0	26|39|67|35|48||65.0												TGTGCCAGCAGCGTAGGGTCGGAGACTTCCCTCGCCGAGCAGTACTTC	36								CASSVGSETSLAEQYF		:::::::::0:0:16:28:16:-27:33:35:-6:48:::	TLML_29_	DNA
682	CLONES_TRBTLML_29__infusion_TCR-J_Dep_TCR-V_genomic_1000_CTCAATGA_merged_2500000.txt	3091	33	0.000212025	TGTGCCAGCAGCGTAGGAATGACGGTAACTAATGAAAAACTGTTTTTT	EEEEEEEEEEEEEEEEEEEEEEEEEEEEEEEEEEEEEEEEEEEEEEEE	TRBV9*00(335)		TRBJ1-4*00(248.5)		559|575|595|0|16||80.0		21|43|71|26|48||110.0												TGTGCCAGCAGCGTAGGAATGACGGTAACTAATGAAAAACTGTTTTTT	36								CASSVGMTVTNEKLFF		:::::::::0:0:16:::::26:-1:48:::	TLML_29_	DNA
683	CLONES_TRBTLML_29__infusion_TCR-J_Dep_TCR-V_genomic_1000_CTCAATGA_merged_2500000.txt	3098	33	0.000212025	TGTGCCAGCAGTTCCCGCGGGGACCTGGCCTACGAGCAGTACTTC	EEEEEEEEEEEEEEEEEEEEEEEEEEEEEEEEEEEEEEEEEEEEE	TRBV12-3*00(699.5),TRBV12-4*00(699.5)	TRBD1*00(25),TRBD2*00(25)	TRBJ2-7*00(225)		530|543|567|0|13||65.0;530|543|567|0|13||65.0	12|17|36|19|24||25.0;4|9|48|13|18||25.0	22|39|67|28|45||85.0												TGTGCCAGCAGTTCCCGCGGGGACCTGGCCTACGAGCAGTACTTC	36								CASSSRGDLAYEQYF		:::::::::0:-4:13:19:0:-7:24:28:-2:45:::	TLML_29_	DNA
684	CLONES_TRBTLML_29__infusion_TCR-J_Dep_TCR-V_genomic_1000_CTCAATGA_merged_2500000.txt	3099	33	0.000212025	TGTGCCAGCAGTTCCAGGGGGTTTGACACCGGGGAGCTGTTTTTT	EEEEEEEEEEEEEEEEEEEEEEEEEEEEEEEEEEEEEEEEEEEEE	TRBV6-3*00(745.4),TRBV6-2*00(735)	TRBD1*00(35)	TRBJ2-2*00(240)		516|529|553|0|13||65.0;516|529|553|0|13||65.0	16|23|36|14|21||35.0	23|43|71|25|45||100.0												TGTGCCAGCAGTTCCAGGGGGTTTGACACCGGGGAGCTGTTTTTT	36								CASSSRGFDTGELFF		:::::::::0:-4:13:14:-4:-1:21:25:-3:45:::	TLML_29_	DNA
685	CLONES_TRBTLML_29__infusion_TCR-J_Dep_TCR-V_genomic_1000_CTCAATGA_merged_2500000.txt	3100	33	0.000212025	TGTGCCAGCAGTCCCTACGGGACAGGGGGTTCACCCCTCCACTTT	EEEEEEEEEEEEEEEEEEEEEEEEEEEEEEEEEEEEEEEEEEEEE	TRBV12-3*00(140),TRBV12-4*00(140)	TRBD1*00(60)	TRBJ1-6*00(220)		530|542|567|0|12||60.0;530|542|567|0|12||60.0	11|23|36|17|29||60.0	29|45|73|29|45||80.0												TGTGCCAGCAGTCCCTACGGGACAGGGGGTTCACCCCTCCACTTT	36								CASSPYGTGGSPLHF		:::::::::0:-5:12:17:1:-1:29:29:-9:45:::	TLML_29_	DNA
686	CLONES_TRBTLML_29__infusion_TCR-J_Dep_TCR-V_genomic_1000_CTCAATGA_merged_2500000.txt	3101	33	0.000212025	TGTGCCAGCAGCGTTCGAGACAGAACTCCCTATGGCTACACCTTC	EEEEEEEEEEEEEEEEEEEEEEEEEEEEEEEEEEEEEEEEEEEEE	TRBV9*00(914.5)	TRBD1*00(25)	TRBJ1-2*00(219.5)		559|573|595|0|14||70.0	14|19|36|18|23||25.0	24|40|68|29|45||80.0												TGTGCCAGCAGCGTTCGAGACAGAACTCCCTATGGCTACACCTTC	36								CASSVRDRTPYGYTF		:::::::::0:-2:14:18:-2:-5:23:29:-4:45:::	TLML_29_	DNA
687	CLONES_TRBTLML_29__infusion_TCR-J_Dep_TCR-V_genomic_1000_CTCAATGA_merged_2500000.txt	3102	33	0.000212025	TGTGCCAGAAGCCCGCCAGTGAGCCGGAACACTGAAGCTTTCTTT	EEEEEEEEEEEEEEEEEEEEEEEEEEEEEEEEEEEEEEEEEEEEE	TRBV5-3*00(219.5)		TRBJ1-1*00(234.5),TRBJ1-2*00(214.8)		551|563|587|0|12||60.0		21|40|68|26|45||95.0;36|40|68|41|45|SC39T|4.0												TGTGCCAGAAGCCCGCCAGTGAGCCGGAACACTGAAGCTTTCTTT	36								CARSPPVSRNTEAFF		:::::::::0:-4:12:::::26:-1:45:::	TLML_29_	DNA
688	CLONES_TRBTLML_29__infusion_TCR-J_Dep_TCR-V_genomic_1000_CTCAATGA_merged_2500000.txt	3119	33	0.000212025	TGTGCCAGCAGTTTACCGGGACAGGGTGAAAAACTGTTTTTT	EEEEEEEEEEEEEEEEEEEEEEEEEEEEEEEEEEEEEEEEEE	TRBV12-3*00(190),TRBV12-4*00(190)	TRBD1*00(55)	TRBJ1-4*00(219)		530|545|567|0|15||75.0;530|545|567|0|15||75.0	10|21|36|15|26||55.0	27|43|71|26|42||80.0												TGTGCCAGCAGTTTACCGGGACAGGGTGAAAAACTGTTTTTT	36								CASSLPGQGEKLFF		:::::::::0:-2:15:15:2:-3:26:26:-7:42:::	TLML_29_	DNA
689	CLONES_TRBTLML_29__infusion_TCR-J_Dep_TCR-V_genomic_1000_CTCAATGA_merged_2500000.txt	3120	33	0.000212025	TGTGCCAGCAGTGAAGAGGGACTAGCGAGTGAGCAGTTCTTC	EEEEEEEEEEEEEEEEEEEEEEEEEEEEEEEEEEEEEEEEEE	TRBV2*00(205)	TRBD2*00(50)	TRBJ2-1*00(205)		518|534|555|0|16||80.0	16|26|48|17|27||50.0	29|42|70|29|42||65.0												TGTGCCAGCAGTGAAGAGGGACTAGCGAGTGAGCAGTTCTTC	36								CASSEEGLASEQFF		:::::::::0:-1:16:17:0:-6:27:29:-9:42:::	TLML_29_	DNA
690	CLONES_TRBTLML_29__infusion_TCR-J_Dep_TCR-V_genomic_1000_CTCAATGA_merged_2500000.txt	3124	33	0.000212025	TGCGCCAGCAGTGGGCGGACAGGGCTTTATGGCTACACCTTC	EEEEEEEEEEEEEEEEEEEEEEEEEEEEEEEEEEEEEEEEEE	TRBV10-2*00(593.1)	TRBD1*00(40)	TRBJ1-2*00(213.9)		533|546|570|0|13||65.0	13|21|36|16|24||40.0	25|40|68|27|42||75.0												TGCGCCAGCAGTGGGCGGACAGGGCTTTATGGCTACACCTTC	36								CASSGRTGLYGYTF		:::::::::0:-4:13:16:-1:-3:24:27:-5:42:::	TLML_29_	DNA
691	CLONES_TRBTLML_29__infusion_TCR-J_Dep_TCR-V_genomic_1000_CTCAATGA_merged_2500000.txt	3126	33	0.000212025	TGCAGTGCTAAAGGACAGGGGGCCACCTACGAGCAGTACTTC	EEEEEEEEEEEEEEEEEEEEEEEEEEEEEEEEEEEEEEEEEE	TRBV20-1*00(1136.5)	TRBD1*00(55)	TRBJ2-7*00(224.5)		759|769|793|0|10||50.0	13|24|36|12|23||55.0	22|39|67|25|42||85.0												TGCAGTGCTAAAGGACAGGGGGCCACCTACGAGCAGTACTTC	36								CSAKGQGATYEQYF		:::::::::0:-4:10:12:-1:0:23:25:-2:42:::	TLML_29_	DNA
692	CLONES_TRBTLML_29__infusion_TCR-J_Dep_TCR-V_genomic_1000_CTCAATGA_merged_2500000.txt	3127	33	0.000212025	TGCAGTGCCCGGAAGGGGGCAGTCACAGATACGCAGTATTTT	EEEEEEEEEEEEEEEEEEEEEEEEEEEEEEEEEEEEEEEEEE	TRBV20-1*00(353.5)	TRBD1*00(35)	TRBJ2-3*00(235)		759|767|793|0|8||40.0	17|24|36|13|20||35.0	22|41|69|23|42||95.0												TGCAGTGCCCGGAAGGGGGCAGTCACAGATACGCAGTATTTT	36								CSARKGAVTDTQYF		:::::::::0:-6:8:13:-5:0:20:23:-2:42:::	TLML_29_	DNA
693	CLONES_TRBTLML_29__infusion_TCR-J_Dep_TCR-V_genomic_1000_CTCAATGA_merged_2500000.txt	3128	33	0.000212025	TGCAGCGTTGAATCGACCGGGACAGGGCATGGCTACACCTTC	EEEEEEEEEEEEEEEEEEEEEEEEEEEEEEEEEEEEEEEEEE	TRBV29-1*00(384.5)	TRBD1*00(55)	TRBJ1-2*00(208)		700|712|734|0|12||60.0	10|21|36|16|27||55.0	26|40|68|28|42||70.0												TGCAGCGTTGAATCGACCGGGACAGGGCATGGCTACACCTTC	36								CSVESTGTGHGYTF		:::::::::0:-2:12:16:2:-3:27:28:-6:42:::	TLML_29_	DNA
694	CLONES_TRBTLML_29__infusion_TCR-J_Dep_TCR-V_genomic_1000_CTCAATGA_merged_2500000.txt	3135	33	0.000212025	TGTGCCAGCTGGGGGGGGGCCCGTACAATGAGCAGTTCTTC	EEEEEEEEEEEEEEEEEEEEEEEEEEEEEEEEEEEEEEEEE	TRBV6-5*00(682.6)	TRBD1*00(34),TRBD2*00(34)	TRBJ2-1*00(199.4)		519|528|556|0|9||45.0	18|28|36|12|22|SC23G|34.0;25|35|48|12|22|SA28G|34.0	24|42|70|23|41||90.0												TGTGCCAGCTGGGGGGGGGCCCGTACAATGAGCAGTTCTTC	36								CASWGGA_YNEQFF		:::::::::0:-8:9:12:-6:4:22:23:-4:41:::	TLML_29_	DNA
695	CLONES_TRBTLML_29__infusion_TCR-J_Dep_TCR-V_genomic_1000_CTCAATGA_merged_2500000.txt	3141	33	0.000212025	TGTGCCAGTAGCTGGACTACACAAGAGACCCAGTACTTC	EEEEEEEEEEEEEEEEEEEEEEEEEEEEEEEEEEEEEEE	TRBV19*00(264)	TRBD2*00(30)	TRBJ2-5*00(229)		559|570|596|0|11||55.0	17|23|48|13|19||30.0	22|40|68|21|39||90.0												TGTGCCAGTAGCTGGACTACACAAGAGACCCAGTACTTC	36								CASSWTTQETQYF		:::::::::0:-6:11:13:-1:-9:19:21:-2:39:::	TLML_29_	DNA
696	CLONES_TRBTLML_29__infusion_TCR-J_Dep_TCR-V_genomic_1000_CTCAATGA_merged_2500000.txt	3142	33	0.000212025	TGTGCCAGCAGGACCGTGGGGGTGAATGAAGCTTTCTTT	EEEEEEEEEEEEEEEEEEEEEEEEEEEEEEEEEEEEEEE	TRBV7-2*00(683)	TRBD1*00(25)	TRBJ1-1*00(205)		580|591|617|0|11||55.0	18|23|36|17|22||25.0	27|40|68|26|39||65.0												TGTGCCAGCAGGACCGTGGGGGTGAATGAAGCTTTCTTT	36								CASRTVGVNEAFF		:::::::::0:-6:11:17:-6:-1:22:26:-7:39:::	TLML_29_	DNA
697	CLONES_TRBTLML_29__infusion_TCR-J_Dep_TCR-V_genomic_1000_CTCAATGA_merged_2500000.txt	3145	33	0.000212025	TGCGCCAGCAGCTTAACAGAAAACACTGAAGCTTTCTTT	EEEEEEEEEEEEEEEEEEEEEEEEEEEEEEEEEEEEEEE	TRBV10-1*00(465.1)		TRBJ1-1*00(226.2)		533|544|570|0|11||55.0		22|40|68|21|39||90.0												TGCGCCAGCAGCTTAACAGAAAACACTGAAGCTTTCTTT	36								CASSLTENTEAFF		:::::::::0:-6:11:::::21:-2:39:::	TLML_29_	DNA
698	CLONES_TRBTLML_29__infusion_TCR-J_Dep_TCR-V_genomic_1000_CTCAATGA_merged_2500000.txt	3155	33	0.000212025	TGTGCCAGCAGTCACGGGGCGGGTAGCTACACCTTC	EEEEEEEEEEEEEEEEEEEEEEEEEEEEEEEEEEEE	TRBV3-1*00(1143.5)	TRBD1*00(30)	TRBJ1-2*00(194)		543|554|580|0|11||55.0	19|25|36|15|21||30.0	29|40|68|25|36||55.0												TGTGCCAGCAGTCACGGGGCGGGTAGCTACACCTTC	36								CASSHGAGSYTF		:::::::::0:-6:11:15:-7:1:21:25:-9:36:::	TLML_29_	DNA
699	CLONES_TRBTLML_29__infusion_TCR-J_Dep_TCR-V_genomic_1000_CTCAATGA_merged_2500000.txt	3176	32	0.0002056	TGTGCCAGTACCCCCCCAGTTTCGGGGGCAAGCTCTGGGGCCAACGTCCTGACTTTC	EEEEEEEEEEEEEEEEEEEEEEEEEEEEEEEEEEEEEEEEEEEEEEEEEEEEEEEEE	TRBV12-3*00(771.5),TRBV12-4*00(771.5)	TRBD1*00(30)	TRBJ2-6*00(274)		530|538|567|0|8||40.0;530|538|567|0|8||40.0	18|24|36|23|29||30.0	18|45|73|30|57||135.0												TGTGCCAGTACCCCCCCAGTTTCGGGGGCAAGCTCTGGGGCCAACGTCCTGACTTTC	36								CASTPPVSGASSGANVLTF		:::::::::0:-9:8:23:-6:0:29:30:2:57:::	TLML_29_	DNA
700	CLONES_TRBTLML_29__infusion_TCR-J_Dep_TCR-V_genomic_1000_CTCAATGA_merged_2500000.txt	3177	32	0.0002056	TGTGCCAGCAGTTACTCGATGACGGGGGGCCGTCGGGGTGATACGCAGTATTTT	EEEEEEEEEEEEEEEEEEEEEEEEEEEEEEEEEEEEEEEEEEEEEEEEEEEEEE	TRBV6-7*00(309.5)	TRBD1*00(34)	TRBJ2-3*00(215)		516|535|553|0|19||95.0	14|24|36|20|30|SA17G|34.0	26|41|69|39|54||75.0												TGTGCCAGCAGTTACTCGATGACGGGGGGCCGTCGGGGTGATACGCAGTATTTT	36								CASSYSMTGGRRGDTQYF		:::::::::0:2:19:20:-2:0:30:39:-6:54:::	TLML_29_	DNA
701	CLONES_TRBTLML_29__infusion_TCR-J_Dep_TCR-V_genomic_1000_CTCAATGA_merged_2500000.txt	3180	32	0.0002056	TGTGCCAGTAAATATAAGGGACGGACAGGGGGCACAGATACGCAGTATTTT	EEEEEEEEEEEEEEEEEEEEEEEEEEEEEEEEEEEEEEEEEEEEEEEEEEE	TRBV19*00(737.4)	TRBD1*00(45)	TRBJ2-3*00(192.9)		559|569|596|0|10||50.0	13|22|36|22|31||45.0	21|41|69|31|51||100.0												TGTGCCAGTAAATATAAGGGACGGACAGGGGGCACAGATACGCAGTATTTT	36								CASKYKGRTGGTDTQYF		:::::::::0:-7:10:22:-1:-2:31:31:-1:51:::	TLML_29_	DNA
702	CLONES_TRBTLML_29__infusion_TCR-J_Dep_TCR-V_genomic_1000_CTCAATGA_merged_2500000.txt	3182	32	0.0002056	TGTGCCAGCAGCCTCGGGACAGTTGTACGTGCGCAGATACGCAGTATTTT	EEEEEEEEEEEEEEEEEEEEEEEEEEEEEEEEEEEEEEEEEEEEEEEEEE	TRBV9*00(577.9)	TRBD1*00(40)	TRBJ2-3*00(222.9)		559|571|595|0|12||60.0	11|19|36|14|22||40.0	24|41|69|33|50||85.0												TGTGCCAGCAGCCTCGGGACAGTTGTACGTGCGCAGATACGCAGTATTTT	36								CASSLGTV_TCADTQYF		:::::::::0:-4:12:14:1:-5:22:33:-4:50:::	TLML_29_	DNA
703	CLONES_TRBTLML_29__infusion_TCR-J_Dep_TCR-V_genomic_1000_CTCAATGA_merged_2500000.txt	3184	32	0.0002056	TGTGCCAGCAGCGTAGAGTTGGGGCGGGGGCGCGTTGGCTACACCTTC	EEEEEEEEEEEEEEEEEEEEEEEEEEEEEEEEEEEEEEEEEEEEEEEE	TRBV9*00(188.9)	TRBD1*00(40)	TRBJ1-2*00(202.2)		559|575|595|0|16||80.0	18|26|36|25|33||40.0	27|40|68|35|48||65.0												TGTGCCAGCAGCGTAGAGTTGGGGCGGGGGCGCGTTGGCTACACCTTC	36								CASSVELGRGRVGYTF		:::::::::0:0:16:25:-6:2:33:35:-7:48:::	TLML_29_	DNA
704	CLONES_TRBTLML_29__infusion_TCR-J_Dep_TCR-V_genomic_1000_CTCAATGA_merged_2500000.txt	3189	32	0.0002056	TGTGCCAGTAGTATTCAGGCAGGGGGGCTGAATGAAGCTTTCTTT	EEEEEEEEEEEEEEEEEEEEEEEEEEEEEEEEEEEEEEEEEEEEE	TRBV19*00(106.1)	TRBD1*00(35)	TRBJ1-1*00(114.5)		559|573|596|0|14||70.0	16|23|36|19|26||35.0	27|40|68|32|45||65.0												TGTGCCAGTAGTATTCAGGCAGGGGGGCTGAATGAAGCTTTCTTT	36								CASSIQAGGLNEAFF		:::::::::0:-3:14:19:-4:-1:26:32:-7:45:::	TLML_29_	DNA
705	CLONES_TRBTLML_29__infusion_TCR-J_Dep_TCR-V_genomic_1000_CTCAATGA_merged_2500000.txt	3190	32	0.0002056	TGTGCCAGCAGTACCCTCAGGGGAGGTAGGGAGACCCAGTACTTC	EEEEEEEEEEEEEEEEEEEEEEEEEEEEEEEEEEEEEEEEEEEEE	TRBV12-4*00(985.3),TRBV12-3*00(937.3)	TRBD1*00(30),TRBD2*00(30)	TRBJ2-5*00(215)		530|542|567|0|12||60.0;530|542|567|0|12||60.0	16|22|36|17|23||30.0;25|31|48|20|26||30.0	25|40|68|30|45||75.0												TGTGCCAGCAGTACCCTCAGGGGAGGTAGGGAGACCCAGTACTTC	36								CASSTLRGGRETQYF		:::::::::0:-5:12:17:-4:-2:23:30:-5:45:::	TLML_29_	DNA
706	CLONES_TRBTLML_29__infusion_TCR-J_Dep_TCR-V_genomic_1000_CTCAATGA_merged_2500000.txt	3191	32	0.0002056	TGTGCCAGCAGCCCTTACCTGACAGGGAATTATGGCTACACCTTC	EEEEEEEEEEEEEEEEEEEEEEEEEEEEEEEEEEEEEEEEEEEEE	TRBV7-8*00(275)	TRBD1*00(35)	TRBJ1-2*00(214)		567|579|604|0|12||60.0	14|21|36|20|27||35.0	25|40|68|30|45||75.0												TGTGCCAGCAGCCCTTACCTGACAGGGAATTATGGCTACACCTTC	36								CASSPYLTGNYGYTF		:::::::::0:-5:12:20:-2:-3:27:30:-5:45:::	TLML_29_	DNA
707	CLONES_TRBTLML_29__infusion_TCR-J_Dep_TCR-V_genomic_1000_CTCAATGA_merged_2500000.txt	3208	32	0.0002056	TGTGCCTGGGTGCCGGGACGGGGAGGATCACCCCTCCACTTT	EEEEEEEEEEEEEEEEEEEEEEEEEEEEEEEEEEEEEEEEEE	TRBV30*00(259.2)	TRBD1*00(39),TRBD2*00(35)	TRBJ1-6*00(197)		787|796|821|0|9||45.0	10|21|36|12|23|SA17G|39.0;14|21|48|12|19||35.0	30|45|73|27|42||75.0												TGTGCCTGGGTGCCGGGACGGGGAGGATCACCCCTCCACTTT	36								CAWVPGRGGSPLHF		:::::::::0:-5:9:12:2:-3:23:27:-10:42:::	TLML_29_	DNA
708	CLONES_TRBTLML_29__infusion_TCR-J_Dep_TCR-V_genomic_1000_CTCAATGA_merged_2500000.txt	3210	32	0.0002056	TGTGCCAGTAGTATAGGGACAGGGGGCACTGAAGCTTTCTTT	EEEEEEEEEEEEEEEEEEEEEEEEEEEEEEEEEEEEEEEEEE	TRBV19*00(852.9)	TRBD1*00(50)	TRBJ1-1*00(220)		559|575|596|0|16||80.0	13|23|36|16|26||50.0	24|40|68|26|42||80.0												TGTGCCAGTAGTATAGGGACAGGGGGCACTGAAGCTTTCTTT	36								CASSIGTGGTEAFF		:::::::::0:-1:16:16:-1:-1:26:26:-4:42:::	TLML_29_	DNA
709	CLONES_TRBTLML_29__infusion_TCR-J_Dep_TCR-V_genomic_1000_CTCAATGA_merged_2500000.txt	3211	32	0.0002056	TGTGCCAGCCTAGAACAGGGGTGGACAGATACGCAGTATTTT	EEEEEEEEEEEEEEEEEEEEEEEEEEEEEEEEEEEEEEEEEE	TRBV2*00(527.9)	TRBD1*00(35)	TRBJ2-3*00(225.4)		518|527|555|0|9||45.0	15|22|36|14|21||35.0	23|41|69|24|42||90.0												TGTGCCAGCCTAGAACAGGGGTGGACAGATACGCAGTATTTT	36								CASLEQGWTDTQYF		:::::::::0:-8:9:14:-3:-2:21:24:-3:42:::	TLML_29_	DNA
710	CLONES_TRBTLML_29__infusion_TCR-J_Dep_TCR-V_genomic_1000_CTCAATGA_merged_2500000.txt	3212	32	0.0002056	TGTGCCAGCAGTCTACAGGGGGGGAACTACGAGCAGTACTTC	EEEEEEEEEEEEEEEEEEEEEEEEEEEEEEEEEEEEEEEEEE	TRBV27*00(495)	TRBD1*00(40)	TRBJ2-7*00(219.5)		556|568|593|0|12||60.0	15|23|36|14|22||40.0	23|39|67|26|42||80.0												TGTGCCAGCAGTCTACAGGGGGGGAACTACGAGCAGTACTTC	36								CASSLQGGNYEQYF		:::::::::0:-5:12:14:-3:-1:22:26:-3:42:::	TLML_29_	DNA
711	CLONES_TRBTLML_29__infusion_TCR-J_Dep_TCR-V_genomic_1000_CTCAATGA_merged_2500000.txt	3213	32	0.0002056	TGTGCCAGCAGCTTAGATTTGGGGGACTATGGCTACACCTTC	EEEEEEEEEEEEEEEEEEEEEEEEEEEEEEEEEEEEEEEEEE	TRBV11-2*00(561.6),TRBV11-3*00(529.6),TRBV11-1*00(503.6)	TRBD1*00(25)	TRBJ1-2*00(154.4)		522|540|559|0|18||90.0;521|539|558|0|18||90.0;531|547|568|0|16||80.0	18|23|36|20|25||25.0	23|40|68|25|42||85.0												TGTGCCAGCAGCTTAGATTTGGGGGACTATGGCTACACCTTC	36								CASSLDLGDYGYTF		:::::::::0:1:18:20:-6:-1:25:25:-3:42:::	TLML_29_	DNA
712	CLONES_TRBTLML_29__infusion_TCR-J_Dep_TCR-V_genomic_1000_CTCAATGA_merged_2500000.txt	3214	32	0.0002056	TGTGCCAGCAGATTGGGACAGGGGGATCAGCCCCAGCATTTT	EEEEEEEEEEEEEEEEEEEEEEEEEEEEEEEEEEEEEEEEEE	TRBV7-9*00(669.5)	TRBD1*00(55)	TRBJ1-5*00(184.5)		556|567|593|0|11||55.0	12|23|36|14|25||55.0	25|42|70|25|42||85.0												TGTGCCAGCAGATTGGGACAGGGGGATCAGCCCCAGCATTTT	36								CASRLGQGDQPQHF		:::::::::0:-6:11:14:0:-1:25:25:-5:42:::	TLML_29_	DNA
713	CLONES_TRBTLML_29__infusion_TCR-J_Dep_TCR-V_genomic_1000_CTCAATGA_merged_2500000.txt	3215	32	0.0002056	TGCGCCAGCAGTGAACCGGGACTAGCTGCGAGGCAGTATTTT	EEEEEEEEEEEEEEEEEEEEEEEEEEEEEEEEEEEEEEEEEE	TRBV10-1*00(843.4)	TRBD2*00(55)	TRBJ2-3*00(190)		533|547|570|0|14||70.0	14|25|48|15|26||55.0	31|41|69|32|42||50.0												TGCGCCAGCAGTGAACCGGGACTAGCTGCGAGGCAGTATTTT	36								CASSEPGLAARQYF		:::::::::0:-3:14:15:2:-7:26:32:-11:42:::	TLML_29_	DNA
714	CLONES_TRBTLML_29__infusion_TCR-J_Dep_TCR-V_genomic_1000_CTCAATGA_merged_2500000.txt	3230	32	0.0002056	TGTGCCAGTCGGGACACGCACACAGATACGCAGTATTTT	EEEEEEEEEEEEEEEEEEEEEEEEEEEEEEEEEEEEEEE	TRBV6-1*00(969.5)	TRBD1*00(35),TRBD2*00(30)	TRBJ2-3*00(232.8)		516|524|553|0|8||40.0	11|18|36|9|16||35.0;15|21|48|9|15||30.0	22|41|69|20|39||95.0												TGTGCCAGTCGGGACACGCACACAGATACGCAGTATTTT	36								CASRDTHTDTQYF		:::::::::0:-9:8:9:1:-6:16:20:-2:39:::	TLML_29_	DNA
715	CLONES_TRBTLML_29__infusion_TCR-J_Dep_TCR-V_genomic_1000_CTCAATGA_merged_2500000.txt	3231	32	0.0002056	TGTGCCAGTAGTAGCCGGGACAGGTCCGAGCAGTACTTC	EEEEEEEEEEEEEEEEEEEEEEEEEEEEEEEEEEEEEEE	TRBV19*00(373.8)	TRBD1*00(50)	TRBJ2-7*00(194.8)		559|572|596|0|13||65.0	10|20|36|14|24||50.0	26|39|67|26|39||65.0												TGTGCCAGTAGTAGCCGGGACAGGTCCGAGCAGTACTTC	36								CASSSRDRSEQYF		:::::::::0:-4:13:14:2:-4:24:26:-6:39:::	TLML_29_	DNA
716	CLONES_TRBTLML_29__infusion_TCR-J_Dep_TCR-V_genomic_1000_CTCAATGA_merged_2500000.txt	3232	32	0.0002056	TGCGCCAGCAGCCTCGGGAGCCAAGAGACCCAGTACTTC	EEEEEEEEEEEEEEEEEEEEEEEEEEEEEEEEEEEEEEE	TRBV5-1*00(488.9)	TRBD2*00(30)	TRBJ2-5*00(233.6)		554|566|590|0|12||60.0	24|30|48|14|20||30.0	21|40|68|20|39||95.0												TGCGCCAGCAGCCTCGGGAGCCAAGAGACCCAGTACTTC	36								CASSLGSQETQYF		:::::::::0:-4:12:14:-8:-2:20:20:-1:39:::	TLML_29_	DNA
717	CLONES_TRBTLML_29__infusion_TCR-J_Dep_TCR-V_genomic_1000_CTCAATGA_merged_2500000.txt	3241	32	0.0002056	TGTGCCAGTTCCGACGGCCTACAGGGCTACACCTTC	EEEEEEEEEEEEEEEEEEEEEEEEEEEEEEEEEEEE	TRBV3-1*00(170),TRBV3-2*00(170)		TRBJ1-2*00(198.5)		543|551|580|0|8||40.0;543|551|580|0|8||40.0		28|40|68|24|36||60.0												TGTGCCAGTTCCGACGGCCTACAGGGCTACACCTTC	36								CASSDGLQGYTF		:::::::::0:-9:8:::::24:-8:36:::	TLML_29_	DNA
718	CLONES_TRBTLML_29__infusion_TCR-J_Dep_TCR-V_genomic_1000_CTCAATGA_merged_2500000.txt	3250	32	0.0002056	TGTGCCAGCGCGACAAGAGACCCAGTACTTC	EEEEEEEEEEEEEEEEEEEEEEEEEEEEEEE	TRBV2*00(239.5)		TRBJ2-5*00(230)		518|527|555|0|9||45.0		22|40|68|13|31||90.0												TGTGCCAGCGCGACAAGAGACCCAGTACTTC	36								CASAT_ETQYF		:::::::::0:-8:9:::::13:-2:31:::	TLML_29_	DNA
719	CLONES_TRBTLML_29__infusion_TCR-J_Dep_TCR-V_genomic_1000_CTCAATGA_merged_2500000.txt	3251	32	0.0002056	TGCAGTGCTGCTCTGGTATGGCTACACCTTC	EEEEEEEEEEEEEEEEEEEEEEEEEEEEEEE	TRBV20-1*00(1053.8)		TRBJ1-2*00(213.9)		759|768|793|0|9||45.0		25|40|68|16|31||75.0												TGCAGTGCTGCTCTGGTATGGCTACACCTTC	36								CSAAL_YGYTF		:::::::::0:-5:9:::::16:-5:31:::	TLML_29_	DNA
720	CLONES_TRBTLML_29__infusion_TCR-J_Dep_TCR-V_genomic_1000_CTCAATGA_merged_2500000.txt	3257	31	0.000199175	TGTGCCAGCAGGGTTTCTAGCGGGGTAGTCCCCCAGTACTTCGGGCCAGGCACGCGGCTCCTGGTGCTCGGTGAGCGCGGGCTGCTGGGGCGCGGGCGCGGGCGGCTTGGGTCTGGTTTTTGCGGGGAGTCCCCGGGCTGTGCTCTGGGGCCAACGTCCTGACTTTC	EEEEEEEEEEEEEEEEEEEEEEEEEEEEEEEEEEEEEEEEEEEEEEEEEEEEEEEEEEEEEEEEEEEEEEEEEEEEEEEEEEEEEEEEEEEEEEEEEEEEEEEEEEEEEEEEEEEEEEEEEEEEEEEEEEEEEEEEEEEEEEEEEEEEEEEEEEEEEEEEEEEEEEE	TRBV6-1*00(230),TRBV6-2*00(214),TRBV6-3*00(214),TRBV6-5*00(214),TRBV6-6*00(214)	TRBD2*00(40),TRBD1*00(35)	TRBJ2-6*00(270)		516|527|553|0|11||55.0;516|527|553|0|11||55.0;516|527|553|0|11||55.0;519|530|556|0|11||55.0;516|527|553|0|11||55.0	20|28|48|16|24||40.0;19|26|36|86|93||35.0	19|45|73|141|167||130.0												TGTGCCAGCAGGGTTTCTAGCGGGGTAGTCCCCCAGTACTTCGGGCCAGGCACGCGGCTCCTGGTGCTCGGTGAGCGCGGGCTGCTGGGGCGCGGGCGCGGGCGGCTTGGGTCTGGTTTTTGCGGGGAGTCCCCGGGCTGTGCTCTGGGGCCAACGTCCTGACTTTC	36								CASRVSSGVVPQYFGPGTRLLVLGERGL_GARARAAWVWFLRGVPGLCSGANVLTF		:::::::::0:-6:11:16:-4:-4:24:141:1:167:::	TLML_29_	DNA
721	CLONES_TRBTLML_29__infusion_TCR-J_Dep_TCR-V_genomic_1000_CTCAATGA_merged_2500000.txt	3261	31	0.000199175	TGCAGTGCTAGAGATCTGTCGCAGGGGCTGGCAATCAGCCCCAGCATTTT	EEEEEEEEEEEEEEEEEEEEEEEEEEEEEEEEEEEEEEEEEEEEEEEEEE	TRBV20-1*00(653.6)	TRBD1*00(30)	TRBJ1-5*00(165)		759|776|793|0|17||85.0	16|22|36|21|27||30.0	22|42|70|30|50||100.0												TGCAGTGCTAGAGATCTGTCGCAGGGGCTGGCAATCAGCCCCAGCATTTT	36								CSARDLSQ_AGNQPQHF		:::::::::0:3:17:21:-4:-2:27:30:-2:50:::	TLML_29_	DNA
722	CLONES_TRBTLML_29__infusion_TCR-J_Dep_TCR-V_genomic_1000_CTCAATGA_merged_2500000.txt	3267	31	0.000199175	TGTGCCAGTAGTATATTACAGGGGGCTTATAACAATGAGCAGTTCTTC	EEEEEEEEEEEEEEEEEEEEEEEEEEEEEEEEEEEEEEEEEEEEEEEE	TRBV19*00(946.1)	TRBD1*00(45)	TRBJ2-1*00(224.4)		559|574|596|0|15||75.0	15|24|36|17|26||45.0	25|42|70|31|48||85.0												TGTGCCAGTAGTATATTACAGGGGGCTTATAACAATGAGCAGTTCTTC	36								CASSILQGAYNNEQFF		:::::::::0:-2:15:17:-3:0:26:31:-5:48:::	TLML_29_	DNA
723	CLONES_TRBTLML_29__infusion_TCR-J_Dep_TCR-V_genomic_1000_CTCAATGA_merged_2500000.txt	3271	31	0.000199175	TGTGCCAGCAGTTTCGAGGGACAGGGACAAATTCACCCCTCCACTTT	EEEEEEEEEEEEEEEEEEEEEEEEEEEEEEEEEEEEEEEEEEEEEEE	TRBV27*00(454.4)	TRBD1*00(45)	TRBJ1-6*00(229.4)		556|570|593|0|14||70.0	12|21|36|17|26||45.0	27|45|73|29|47||90.0												TGTGCCAGCAGTTTCGAGGGACAGGGACAAATTCACCCCTCCACTTT	36								CASSFEGQ_TNSPLHF		:::::::::0:-3:14:17:0:-3:26:29:-7:47:::	TLML_29_	DNA
724	CLONES_TRBTLML_29__infusion_TCR-J_Dep_TCR-V_genomic_1000_CTCAATGA_merged_2500000.txt	3272	31	0.000199175	TGTGCCAGCAGCCTAACGACAAAGACCCTAATGAAAAACTGTTTTTT	EEEEEEEEEEEEEEEEEEEEEEEEEEEEEEEEEEEEEEEEEEEEEEE	TRBV6-5*00(847.4)		TRBJ1-4*00(239)		519|530|556|0|11||55.0		23|43|71|27|47||100.0												TGTGCCAGCAGCCTAACGACAAAGACCCTAATGAAAAACTGTTTTTT	36								CASSLTTK_PNEKLFF		:::::::::0:-6:11:::::27:-3:47:::	TLML_29_	DNA
725	CLONES_TRBTLML_29__infusion_TCR-J_Dep_TCR-V_genomic_1000_CTCAATGA_merged_2500000.txt	3273	31	0.000199175	TGTGCCAGCAGCGTAGGGTAAGGGATCCTTCTTACGAGCAGTACTTC	EEEEEEEEEEEEEEEEEEEEEEEEEEEEEEEEEEEEEEEEEEEEEEE	TRBV9*00(258.9)		TRBJ2-7*00(211.3)		559|575|595|0|16||80.0		24|39|67|32|47||75.0												TGTGCCAGCAGCGTAGGGTAAGGGATCCTTCTTACGAGCAGTACTTC	36								CASSVG*G_PSYEQYF		:::::::::0:0:16:::::32:-4:47:::	TLML_29_	DNA
726	CLONES_TRBTLML_29__infusion_TCR-J_Dep_TCR-V_genomic_1000_CTCAATGA_merged_2500000.txt	3277	31	0.000199175	TGCAGTGCGGAAGGGGGGGTGGCGGGGGAACTATGGCTACACCTTC	EEEEEEEEEEEEEEEEEEEEEEEEEEEEEEEEEEEEEEEEEEEEEE	TRBV20-1*00(433.9)	TRBD1*00(30)	TRBJ1-2*00(219.4)		759|767|793|0|8||40.0	17|23|36|11|17||30.0	22|40|68|28|46||90.0												TGCAGTGCGGAAGGGGGGGTGGCGGGGGAACTATGGCTACACCTTC	36								CSAEGGVA_GNYGYTF		:::::::::0:-6:8:11:-5:-1:17:28:-2:46:::	TLML_29_	DNA
727	CLONES_TRBTLML_29__infusion_TCR-J_Dep_TCR-V_genomic_1000_CTCAATGA_merged_2500000.txt	3283	31	0.000199175	TGTGCCACCAGTGAGGGGGGACAGGGGCGAGATGGCTACACCTTC	EEEEEEEEEEEEEEEEEEEEEEEEEEEEEEEEEEEEEEEEEEEEE	TRBV24-1*00(206.4)	TRBD1*00(50)	TRBJ1-2*00(67)		559|573|597|0|14||70.0	12|22|36|17|27||50.0	26|40|68|31|45||70.0												TGTGCCACCAGTGAGGGGGGACAGGGGCGAGATGGCTACACCTTC	36								CATSEGGQGRDGYTF		:::::::::0:-4:14:17:0:-2:27:31:-6:45:::	TLML_29_	DNA
728	CLONES_TRBTLML_29__infusion_TCR-J_Dep_TCR-V_genomic_1000_CTCAATGA_merged_2500000.txt	3284	31	0.000199175	TGTGCCAGCAGTTCTAGCGGAGGGGGCCAAGAGACCCAGTACTTC	EEEEEEEEEEEEEEEEEEEEEEEEEEEEEEEEEEEEEEEEEEEEE	TRBV6-5*00(705.5)	TRBD2*00(35),TRBD1*00(30)	TRBJ2-5*00(234)		519|532|556|0|13||65.0	20|27|48|13|20||35.0;17|23|36|20|26||30.0	21|40|68|26|45||95.0												TGTGCCAGCAGTTCTAGCGGAGGGGGCCAAGAGACCCAGTACTTC	36								CASSSSGGGQETQYF		:::::::::0:-4:13:13:-4:-5:20:26:-1:45:::	TLML_29_	DNA
729	CLONES_TRBTLML_29__infusion_TCR-J_Dep_TCR-V_genomic_1000_CTCAATGA_merged_2500000.txt	3285	31	0.000199175	TGTGCCAGCAGCGGCGGCCGGGACAGGGATGAAAAACTGTTTTTT	EEEEEEEEEEEEEEEEEEEEEEEEEEEEEEEEEEEEEEEEEEEEE	TRBV9*00(477.7)	TRBD1*00(55)	TRBJ1-4*00(195.4)		559|572|595|0|13||65.0	10|21|36|17|28||55.0	26|43|71|28|45||85.0												TGTGCCAGCAGCGGCGGCCGGGACAGGGATGAAAAACTGTTTTTT	36								CASSGGRDRDEKLFF		:::::::::0:-3:13:17:2:-3:28:28:-6:45:::	TLML_29_	DNA
730	CLONES_TRBTLML_29__infusion_TCR-J_Dep_TCR-V_genomic_1000_CTCAATGA_merged_2500000.txt	3299	31	0.000199175	TGTGCCAGCACTGAGGGGGGGACATTTCAGCCCCAGCATTTT	EEEEEEEEEEEEEEEEEEEEEEEEEEEEEEEEEEEEEEEEEE	TRBV6-1*00(369)	TRBD1*00(30)	TRBJ1-5*00(213.7)		516|530|553|0|14|SG526C|54.0	12|18|36|18|24||30.0	26|42|70|26|42||80.0												TGTGCCAGCACTGAGGGGGGGACATTTCAGCCCCAGCATTTT	36								CASTEGGTFQPQHF		:::::::::0:-3:14:18:0:-6:24:26:-6:42:::	TLML_29_	DNA
731	CLONES_TRBTLML_29__infusion_TCR-J_Dep_TCR-V_genomic_1000_CTCAATGA_merged_2500000.txt	3300	31	0.000199175	TGTGCCAGCAGCTTCGAACAGTACAATCAGCCCCAGCATTTT	EEEEEEEEEEEEEEEEEEEEEEEEEEEEEEEEEEEEEEEEEE	TRBV7-9*00(1140.7)		TRBJ1-5*00(155)		556|570|593|0|14||70.0		23|42|70|23|42||95.0												TGTGCCAGCAGCTTCGAACAGTACAATCAGCCCCAGCATTTT	36								CASSFEQYNQPQHF		:::::::::0:-3:14:::::23:-3:42:::	TLML_29_	DNA
732	CLONES_TRBTLML_29__infusion_TCR-J_Dep_TCR-V_genomic_1000_CTCAATGA_merged_2500000.txt	3305	31	0.000199175	TGCAGTGCTAGGCGGGGCGGAGCTAACTATGGCTACACCTTC	EEEEEEEEEEEEEEEEEEEEEEEEEEEEEEEEEEEEEEEEEE	TRBV20-1*00(707.9)	TRBD1*00(30)	TRBJ1-2*00(249.5)		759|770|793|0|11||55.0	19|25|36|13|19||30.0	18|40|68|20|42||110.0												TGCAGTGCTAGGCGGGGCGGAGCTAACTATGGCTACACCTTC	36								CSARRGGANYGYTF		:::::::::0:-3:11:13:-7:1:19:20:2:42:::	TLML_29_	DNA
733	CLONES_TRBTLML_29__infusion_TCR-J_Dep_TCR-V_genomic_1000_CTCAATGA_merged_2500000.txt	3306	31	0.000199175	TGCAGTGCTAGAGAGGGGACTAGCCAAGAGACCCAGTACTTC	EEEEEEEEEEEEEEEEEEEEEEEEEEEEEEEEEEEEEEEEEE	TRBV20-1*00(440.5)	TRBD2*00(40)	TRBJ2-5*00(233.7)		759|773|793|0|14||70.0	16|24|48|15|23||40.0	21|40|68|23|42||95.0												TGCAGTGCTAGAGAGGGGACTAGCCAAGAGACCCAGTACTTC	36								CSAREGTSQETQYF		:::::::::0:0:14:15:0:-8:23:23:-1:42:::	TLML_29_	DNA
734	CLONES_TRBTLML_29__infusion_TCR-J_Dep_TCR-V_genomic_1000_CTCAATGA_merged_2500000.txt	3324	31	0.000199175	TGTGCCACAAGAGATCAGGGCGGCACTGAAGCTTTCTTT	EEEEEEEEEEEEEEEEEEEEEEEEEEEEEEEEEEEEEEE	TRBV10-3*00(491.9)	TRBD1*00(25),TRBD2*00(25)	TRBJ1-1*00(219.5)		533|540|570|0|7||35.0	16|21|36|15|20||25.0;28|33|48|16|21||25.0	24|40|68|23|39||80.0												TGTGCCACAAGAGATCAGGGCGGCACTGAAGCTTTCTTT	36								CATRDQGGTEAFF		:::::::::0:-10:7:15:-4:-3:20:23:-4:39:::	TLML_29_	DNA
735	CLONES_TRBTLML_29__infusion_TCR-J_Dep_TCR-V_genomic_1000_CTCAATGA_merged_2500000.txt	3325	31	0.000199175	TGTGCCAGCAGCCCTGAGGCAGATGAAAAACTGTTTTTT	EEEEEEEEEEEEEEEEEEEEEEEEEEEEEEEEEEEEEEE	TRBV9*00(489.5)		TRBJ1-4*00(224.5)		559|571|595|0|12||60.0		26|43|71|22|39||85.0												TGTGCCAGCAGCCCTGAGGCAGATGAAAAACTGTTTTTT	36								CASSPEADEKLFF		:::::::::0:-4:12:::::22:-6:39:::	TLML_29_	DNA
736	CLONES_TRBTLML_29__infusion_TCR-J_Dep_TCR-V_genomic_1000_CTCAATGA_merged_2500000.txt	3326	31	0.000199175	TGTGCCAGCAGCGTAGGACAGCAAGAGACCCAGTACTTC	EEEEEEEEEEEEEEEEEEEEEEEEEEEEEEEEEEEEEEE	TRBV9*00(1061.5)	TRBD1*00(25)	TRBJ2-5*00(230)		559|575|595|0|16||80.0	14|19|36|16|21||25.0	22|40|68|21|39||90.0												TGTGCCAGCAGCGTAGGACAGCAAGAGACCCAGTACTTC	36								CASSVGQQETQYF		:::::::::0:0:16:16:-2:-5:21:21:-2:39:::	TLML_29_	DNA
737	CLONES_TRBTLML_29__infusion_TCR-J_Dep_TCR-V_genomic_1000_CTCAATGA_merged_2500000.txt	3327	31	0.000199175	TGTGCCAGCAGGGCCGGAGGGGGCACTGAAGCTTTCTTT	EEEEEEEEEEEEEEEEEEEEEEEEEEEEEEEEEEEEEEE	TRBV27*00(972.6)	TRBD1*00(30),TRBD2*00(30)	TRBJ1-1*00(220)		556|567|593|0|11||55.0	17|23|36|17|23||30.0;26|32|48|15|21||30.0	24|40|68|23|39||80.0												TGTGCCAGCAGGGCCGGAGGGGGCACTGAAGCTTTCTTT	36								CASRAGGGTEAFF		:::::::::0:-6:11:17:-5:-1:23:23:-4:39:::	TLML_29_	DNA
738	CLONES_TRBTLML_29__infusion_TCR-J_Dep_TCR-V_genomic_1000_CTCAATGA_merged_2500000.txt	3328	31	0.000199175	TGTGCCAGCAACAAAACGGGAGGCTACGAGCAGTACTTC	EEEEEEEEEEEEEEEEEEEEEEEEEEEEEEEEEEEEEEE	TRBV21-1*00(710.8)	TRBD2*00(35)	TRBJ2-7*00(219)		544|559|581|0|15|SG554A|59.0	24|31|48|16|23||35.0	23|39|67|23|39||80.0												TGTGCCAGCAACAAAACGGGAGGCTACGAGCAGTACTTC	36								CASNKTGGYEQYF		:::::::::0:-2:15:16:-8:-1:23:23:-3:39:::	TLML_29_	DNA
739	CLONES_TRBTLML_29__infusion_TCR-J_Dep_TCR-V_genomic_1000_CTCAATGA_merged_2500000.txt	3329	31	0.000199175	TGCAGTGCTAGAGATGATGTTGGGAATGGCTACACCTTC	EEEEEEEEEEEEEEEEEEEEEEEEEEEEEEEEEEEEEEE	TRBV20-1*00(543.9)		TRBJ1-2*00(207.1)		759|774|793|0|15||75.0		26|40|68|25|39||70.0												TGCAGTGCTAGAGATGATGTTGGGAATGGCTACACCTTC	36								CSARDDVGNGYTF		:::::::::0:1:15:::::25:-6:39:::	TLML_29_	DNA
740	CLONES_TRBTLML_29__infusion_TCR-J_Dep_TCR-V_genomic_1000_CTCAATGA_merged_2500000.txt	3334	31	0.000199175	TGCGCCAGCACCCGATCTAGACGGAGGGCTACACCTTC	EEEEEEEEEEEEEEEEEEEEEEEEEEEEEEEEEEEEEE	TRBV10-1*00(421.1)		TRBJ1-2*00(204.2)		533|543|570|0|10||50.0		28|40|68|26|38||60.0												TGCGCCAGCACCCGATCTAGACGGAGGGCTACACCTTC	36								CASTRS_TEGYTF		:::::::::0:-7:10:::::26:-8:38:::	TLML_29_	DNA
741	CLONES_TRBTLML_29__infusion_TCR-J_Dep_TCR-V_genomic_1000_CTCAATGA_merged_2500000.txt	3342	31	0.000199175	TGTGCCAGCGGGAATAAAGCCTACGAGCAGTACTTC	EEEEEEEEEEEEEEEEEEEEEEEEEEEEEEEEEEEE	TRBV3-1*00(589.4)		TRBJ2-7*00(218.9)		543|552|580|0|9||45.0		22|39|67|19|36||85.0												TGTGCCAGCGGGAATAAAGCCTACGAGCAGTACTTC	36								CASGNKAYEQYF		:::::::::0:-8:9:::::19:-2:36:::	TLML_29_	DNA
742	CLONES_TRBTLML_29__infusion_TCR-J_Dep_TCR-V_genomic_1000_CTCAATGA_merged_2500000.txt	3343	31	0.000199175	TGTGCCAGCAGTTTAGCTGCGAATGAGCAGTTCTTC	EEEEEEEEEEEEEEEEEEEEEEEEEEEEEEEEEEEE	TRBV12-3*00(1288)		TRBJ2-1*00(178.4)		530|547|567|0|17||85.0		27|42|70|21|36||75.0												TGTGCCAGCAGTTTAGCTGCGAATGAGCAGTTCTTC	36								CASSLAANEQFF		:::::::::0:0:17:::::21:-7:36:::	TLML_29_	DNA
743	CLONES_TRBTLML_29__infusion_TCR-J_Dep_TCR-V_genomic_1000_CTCAATGA_merged_2500000.txt	3351	31	0.000199175	TGTGCCAGCAGCTCCGGGCCAACCATTAGCTTC	EEEEEEEEEEEEEEEEEEEEEEEEEEEEEEEEE	TRBV6-5*00(523.1)	TRBD1*00(25),TRBD2*00(25)	TRBJ2-7*00(158.9)		519|530|556|0|11||55.0	10|15|36|13|18||25.0;14|19|48|13|18||25.0	35|39|67|29|33||20.0												TGTGCCAGCAGCTCCGGGCCAACCATTAGCTTC	36								CASSSGPTISF		:::::::::0:-6:11:13:2:-9:18:29:-15:33:::	TLML_29_	DNA
744	CLONES_TRBTLML_29__infusion_TCR-J_Dep_TCR-V_genomic_1000_CTCAATGA_merged_2500000.txt	3360	30	0.00019275	TGCAGTGCTAGCCTAGCGGGGGGTTTGGGGGATGAGCAGTTCTTCGGGCCAGGGACACGGCTCACCGTGCTAGGTAAGAAGGGGGCTCCAGGTGGGAGAGAGGGTGAGCAGCCCAGCCTGCACGACCCCAGAACCCTGTTCTTAGGGGAGTGGACACTGGGCAATCCAGGGCCCTCCTCGAGGGAAGCGGGGTTTGCGCCAGGGTCCCCAGGGCTGTGCGAACACCGGGGAGCTGTTTTTT	EEEEEEEEEEEEEEEEEEEEEEEEEEEEEEEEEEEENNNNNNNNNNNNNNNNNNNNNNNNNNNNNNNNNNNNNNNNNNNNNNNNNNNNNNNNNNNNNNNNNNNNNNNNNNNNNNNNNNNNNNNNNNNNNNNNNNNNNNNNNNNNNNNNNNNNNNNNNNNNNNNNNNNNNNNNNNNNNNNNNNNNNNNNNNNNNNNNNNNNNNNNNNNNNNNNNNNNNNNNNNNNNNNNNNNNNNNNNNNNN	TRBV20-1*00(382.5)	TRBD2*00(50)	TRBJ2-2*00(258.5)		759|770|793|0|11||55.0	28|38|48|167|177||50.0	19|43|71|217|241||120.0												TGCAGTGCTAGCCTAGCGGGGGGTTTGGGGGATGAGCAGTTCTTCGGGCCAGGGACACGGCTCACCGTGCTAGGTAAGAAGGGGGCTCCAGGTGGGAGAGAGGGTGAGCAGCCCAGCCTGCACGACCCCAGAACCCTGTTCTTAGGGGAGTGGACACTGGGCAATCCAGGGCCCTCCTCGAGGGAAGCGGGGTTTGCGCCAGGGTCCCCAGGGCTGTGCGAACACCGGGGAGCTGTTTTTT	36								CSASLAGGLGDEQFFGPGTRLTVLGKKGAPGGREGEQPSL_TTPEPCS*GSGHWAIQGPPRGKRGLRQGPQGCANTGELFF		:::::::::0:-3:11:167:-12:6:177:217:1:241:::	TLML_29_	DNA
745	CLONES_TRBTLML_29__infusion_TCR-J_Dep_TCR-V_genomic_1000_CTCAATGA_merged_2500000.txt	3361	30	0.00019275	TGTGCCAGTAGTATAGTGGGACAGTCAGAGACCCAGTACTTCGGGCCAGGCACGCGGCTCCTGGTGCTCGGTGAGCGCGGGCTGCTGGGGCGCGGGCGCGGGCGGCTTGGGTCTGGTTTTTGCGGGGAGTCCCCGGGCTGTGCTCTGGGGCCAACGTCCTGACTTTC	EEEEEEEEEEEEEEEEEEEEEEEEEEENNNNNNNNNNNNNNNNNNNEEEEEEEEEEEEEEEEEEEEENNNNNNNNNNNNNNNNNNNNNNNNNNNNNNNNNNNNNNNNNNNNNNNNNNNNNNNNNNNNNNNNNNNNNNNNNNNNNNNNNNNNNNNNNNNNNNNNNNNN	TRBV19*00(561.4)	TRBD1*00(35),TRBD2*00(30)	TRBJ2-6*00(276.4)		559|575|596|0|16||80.0	12|19|36|17|24||35.0;10|16|48|127|133||30.0	19|45|73|141|167||130.0												TGTGCCAGTAGTATAGTGGGACAGTCAGAGACCCAGTACTTCGGGCCAGGCACGCGGCTCCTGGTGCTCGGTGAGCGCGGGCTGCTGGGGCGCGGGCGCGGGCGGCTTGGGTCTGGTTTTTGCGGGGAGTCCCCGGGCTGTGCTCTGGGGCCAACGTCCTGACTTTC	36								CASSIVGQSETQYFGPGTRLLVLGERGL_GARARAAWVWFLRGVPGLCSGANVLTF		:::::::::0:-1:16:17:0:-5:24:141:1:167:::	TLML_29_	DNA
746	CLONES_TRBTLML_29__infusion_TCR-J_Dep_TCR-V_genomic_1000_CTCAATGA_merged_2500000.txt	3364	30	0.00019275	TGTGCCACCAGCGGAAGGCGAGATAGTGGGACACTTGTCACAGATACGCAGTATTTT	EEEEEEEEEEEEEEEEEEEEEEEEEEEEEEEEEEEEEEEEEEEEEEEEEEEEEEEEE	TRBV15*00(514)	TRBD1*00(30)	TRBJ2-3*00(190.6)		552|564|589|0|12||60.0	12|18|36|27|33||30.0	22|41|69|38|57||95.0												TGTGCCACCAGCGGAAGGCGAGATAGTGGGACACTTGTCACAGATACGCAGTATTTT	36								CATSGRRDSGTLVTDTQYF		:::::::::0:-5:12:27:0:-6:33:38:-2:57:::	TLML_29_	DNA
747	CLONES_TRBTLML_29__infusion_TCR-J_Dep_TCR-V_genomic_1000_CTCAATGA_merged_2500000.txt	3366	30	0.00019275	TGTGCCACCCCCTTCCCCGGGGCGGGACAGGGGCACTACGAGCAGTACTTC	EEEEEEEEEEEEEEEEEEEEEEEEEEEEEEEEEEEEEEEEEEEEEEEEEEE	TRBV5-4*00(384.5),TRBV5-8*00(368.5)	TRBD1*00(55)	TRBJ2-7*00(219.5)		549|556|585|0|7||35.0;551|558|587|0|7||35.0	11|22|36|22|33||55.0	23|39|67|35|51||80.0												TGTGCCACCCCCTTCCCCGGGGCGGGACAGGGGCACTACGAGCAGTACTTC	36								CATPFPGAGQGHYEQYF		:::::::::0:-9:7:22:1:-2:33:35:-3:51:::	TLML_29_	DNA
748	CLONES_TRBTLML_29__infusion_TCR-J_Dep_TCR-V_genomic_1000_CTCAATGA_merged_2500000.txt	3367	30	0.00019275	TGTGCCAGCAGTTTAATGGCAGGCCAAGGAACTAACTATGGCTACACCTTC	EEEEEEEEEEEEEEEEEEEEEEEEEEEEEEEEEEEEEEEEEEEEEEEEEEE	TRBV27*00(275)		TRBJ1-2*00(238.3)		556|571|593|0|15||75.0		20|40|68|31|51||100.0												TGTGCCAGCAGTTTAATGGCAGGCCAAGGAACTAACTATGGCTACACCTTC	36								CASSLMAGQGTNYGYTF		:::::::::0:-2:15:::::31:0:51:::	TLML_29_	DNA
749	CLONES_TRBTLML_29__infusion_TCR-J_Dep_TCR-V_genomic_1000_CTCAATGA_merged_2500000.txt	3387	30	0.00019275	TGTGCCAGTAGTAAGGGACAGAATTCCCAAGAGACCCAGTACTTC	EEEEEEEEEEEEEEEEEEEEEEEEEEEEEEEEEEEEEEEEEEEEE	TRBV19*00(325)	TRBD1*00(35)	TRBJ2-5*00(235)		559|572|596|0|13||65.0	12|19|36|14|21||35.0	21|40|68|26|45||95.0												TGTGCCAGTAGTAAGGGACAGAATTCCCAAGAGACCCAGTACTTC	36								CASSKGQNSQETQYF		:::::::::0:-4:13:14:0:-5:21:26:-1:45:::	TLML_29_	DNA
750	CLONES_TRBTLML_29__infusion_TCR-J_Dep_TCR-V_genomic_1000_CTCAATGA_merged_2500000.txt	3388	30	0.00019275	TGTGCCAGCAGCCCGGGGGGGTTGACGAACACTGAAGCTTTCTTT	EEEEEEEEEEEEEEEEEEEEEEEEEEEEEEEEEEEEEEEEEEEEE	TRBV4-2*00(354.4),TRBV4-3*00(338.4)	TRBD1*00(25)	TRBJ1-1*00(235)		537|550|574|0|13||65.0;537|550|574|0|13|SC539T|49.0	18|23|36|14|19||25.0	21|40|68|26|45||95.0												TGTGCCAGCAGCCCGGGGGGGTTGACGAACACTGAAGCTTTCTTT	36								CASSPGGLTNTEAFF		:::::::::0:-4:13:14:-6:-1:19:26:-1:45:::	TLML_29_	DNA
751	CLONES_TRBTLML_29__infusion_TCR-J_Dep_TCR-V_genomic_1000_CTCAATGA_merged_2500000.txt	3391	30	0.00019275	TGCGCCAGCAGCCAAGACCACGGTCTGGCAGAGACCCAGTACTTC	EEEEEEEEEEEEEEEEEEEEEEEEEEEEEEEEEEEEEEEEEEEEE	TRBV4-3*00(642.9),TRBV4-2*00(578.9)		TRBJ2-5*00(218.9)		537|554|574|0|17||85.0;537|554|574|0|17|ST539C|69.0		24|40|68|29|45||80.0												TGCGCCAGCAGCCAAGACCACGGTCTGGCAGAGACCCAGTACTTC	36								CASSQDHGLAETQYF		:::::::::0:0:17:::::29:-4:45:::	TLML_29_	DNA
752	CLONES_TRBTLML_29__infusion_TCR-J_Dep_TCR-V_genomic_1000_CTCAATGA_merged_2500000.txt	3393	30	0.00019275	TGCAGTGCTTTCCCTCGACAGGACGGAAATTACGAGCAGTACTTC	EEEEEEEEEEEEEEEEEEEEEEEEEEEEEEEEEEEEEEEEEEEEE	TRBV20-1*00(692.8)	TRBD1*00(30)	TRBJ2-7*00(194.4)		759|768|793|0|9||45.0	14|20|36|16|22||30.0	24|39|67|30|45||75.0												TGCAGTGCTTTCCCTCGACAGGACGGAAATTACGAGCAGTACTTC	36								CSAFPRQDGNYEQYF		:::::::::0:-5:9:16:-2:-4:22:30:-4:45:::	TLML_29_	DNA
753	CLONES_TRBTLML_29__infusion_TCR-J_Dep_TCR-V_genomic_1000_CTCAATGA_merged_2500000.txt	3394	30	0.00019275	TGCAGCGTTGAATGGTTGCGTAGCTCCTACAATGAGCAGTTCTTC	EEEEEEEEEEEEEEEEEEEEEEEEEEEEEEEEEEEEEEEEEEEEE	TRBV29-1*00(567.6)		TRBJ2-1*00(140)		700|712|734|0|12||60.0		18|42|70|21|45||120.0												TGCAGCGTTGAATGGTTGCGTAGCTCCTACAATGAGCAGTTCTTC	36								CSVEWLRSSYNEQFF		:::::::::0:-2:12:::::21:2:45:::	TLML_29_	DNA
754	CLONES_TRBTLML_29__infusion_TCR-J_Dep_TCR-V_genomic_1000_CTCAATGA_merged_2500000.txt	3396	30	0.00019275	TGTGCCAGCAGCTTGGGGCGGGTTCCTACAATGAGCAGTTCTTC	EEEEEEEEEEEEEEEEEEEEEEEEEEEEEEEEEEEEEEEEEEEE	TRBV5-4*00(533.9)	TRBD2*00(25)	TRBJ2-1*00(185)		549|565|585|0|16||80.0	23|28|48|17|22||25.0	21|42|70|23|44||105.0												TGTGCCAGCAGCTTGGGGCGGGTTCCTACAATGAGCAGTTCTTC	36								CASSLGR_SYNEQFF		:::::::::0:0:16:17:-7:-4:22:23:-1:44:::	TLML_29_	DNA
755	CLONES_TRBTLML_29__infusion_TCR-J_Dep_TCR-V_genomic_1000_CTCAATGA_merged_2500000.txt	3412	30	0.00019275	TGTGCCAGCTCAGAAGGACTAGCGGGGGAGGCCCAGTACTTC	EEEEEEEEEEEEEEEEEEEEEEEEEEEEEEEEEEEEEEEEEE	TRBV18*00(815.9)	TRBD2*00(55)	TRBJ2-5*00(197.2)		702|714|739|0|12||60.0	17|28|48|15|26||55.0	25|40|68|27|42|SA28G|59.0												TGTGCCAGCTCAGAAGGACTAGCGGGGGAGGCCCAGTACTTC	36								CASSEGLAGEAQYF		:::::::::0:-5:12:15:-1:-4:26:27:-5:42:::	TLML_29_	DNA
756	CLONES_TRBTLML_29__infusion_TCR-J_Dep_TCR-V_genomic_1000_CTCAATGA_merged_2500000.txt	3413	30	0.00019275	TGTGCCAGCAGTTTAATACAGTGGAATTCACCCCTCCACTTT	EEEEEEEEEEEEEEEEEEEEEEEEEEEEEEEEEEEEEEEEEE	TRBV12-3*00(153),TRBV12-4*00(153)		TRBJ1-6*00(92)		530|545|567|0|15||75.0;530|545|567|0|15||75.0		27|45|73|24|42||90.0												TGTGCCAGCAGTTTAATACAGTGGAATTCACCCCTCCACTTT	36								CASSLIQWNSPLHF		:::::::::0:-2:15:::::24:-7:42:::	TLML_29_	DNA
757	CLONES_TRBTLML_29__infusion_TCR-J_Dep_TCR-V_genomic_1000_CTCAATGA_merged_2500000.txt	3423	30	0.00019275	TGTGCCAGCAGTCGTCGACAGGAACCTACGAGCAGTACTTC	EEEEEEEEEEEEEEEEEEEEEEEEEEEEEEEEEEEEEEEEE	TRBV6-1*00(626.1)	TRBD1*00(30)	TRBJ2-7*00(180.5)		516|528|553|0|12||60.0	14|20|36|16|22||30.0	22|39|67|24|41||85.0												TGTGCCAGCAGTCGTCGACAGGAACCTACGAGCAGTACTTC	36								CASSRRQ_TYEQYF		:::::::::0:-5:12:16:-2:-4:22:24:-2:41:::	TLML_29_	DNA
758	CLONES_TRBTLML_29__infusion_TCR-J_Dep_TCR-V_genomic_1000_CTCAATGA_merged_2500000.txt	3424	30	0.00019275	TGTGCCAGCAGCGTGGAAGGGGGTACACTGAAGCTTTCTTT	EEEEEEEEEEEEEEEEEEEEEEEEEEEEEEEEEEEEEEEEE	TRBV9*00(470)	TRBD1*00(30)	TRBJ1-1*00(225)		559|573|595|0|14||70.0	17|23|36|17|23||30.0	23|40|68|24|41||85.0												TGTGCCAGCAGCGTGGAAGGGGGTACACTGAAGCTTTCTTT	36								CASSVEG_YTEAFF		:::::::::0:-2:14:17:-5:-1:23:24:-3:41:::	TLML_29_	DNA
759	CLONES_TRBTLML_29__infusion_TCR-J_Dep_TCR-V_genomic_1000_CTCAATGA_merged_2500000.txt	3436	30	0.00019275	TGTGCCTTGACCCCAGGGAGGAACACTGAAGCTTTCTTT	EEEEEEEEEEEEEEEEEEEEEEEEEEEEEEEEEEEEEEE	TRBV6-1*00(419.5)	TRBD1*00(25),TRBD2*00(25)	TRBJ1-1*00(235)		516|522|553|0|6||30.0	16|21|36|13|18||25.0;25|30|48|15|20||25.0	21|40|68|20|39||95.0												TGTGCCTTGACCCCAGGGAGGAACACTGAAGCTTTCTTT	36								CALTPGRNTEAFF		:::::::::0:-11:6:13:-4:-3:18:20:-1:39:::	TLML_29_	DNA
760	CLONES_TRBTLML_29__infusion_TCR-J_Dep_TCR-V_genomic_1000_CTCAATGA_merged_2500000.txt	3441	30	0.00019275	TGTGCCAGTTGGGAAAGCGGGAATCAGCCCCAGCATTTT	EEEEEEEEEEEEEEEEEEEEEEEEEEEEEEEEEEEEEEE	TRBV19*00(378.3)	TRBD2*00(30)	TRBJ1-5*00(223.9)		559|568|596|0|9||45.0	22|28|48|15|21||30.0	24|42|70|21|39||90.0												TGTGCCAGTTGGGAAAGCGGGAATCAGCCCCAGCATTTT	36								CASWESGNQPQHF		:::::::::0:-8:9:15:-6:-4:21:21:-4:39:::	TLML_29_	DNA
761	CLONES_TRBTLML_29__infusion_TCR-J_Dep_TCR-V_genomic_1000_CTCAATGA_merged_2500000.txt	3442	30	0.00019275	TGTGCCAGCAGTTTACTCGCGGGCACTGAAGCTTTCTTT	EEEEEEEEEEEEEEEEEEEEEEEEEEEEEEEEEEEEEEE	TRBV12-3*00(1175.7),TRBV12-4*00(1127.7)	TRBD2*00(25)	TRBJ1-1*00(220)		530|545|567|0|15||75.0;530|545|567|0|15||75.0	23|28|48|18|23||25.0	24|40|68|23|39||80.0												TGTGCCAGCAGTTTACTCGCGGGCACTGAAGCTTTCTTT	36								CASSLLAGTEAFF		:::::::::0:-2:15:18:-7:-4:23:23:-4:39:::	TLML_29_	DNA
762	CLONES_TRBTLML_29__infusion_TCR-J_Dep_TCR-V_genomic_1000_CTCAATGA_merged_2500000.txt	3443	30	0.00019275	TGTGCCAGCAGTTTAAATAACGGGTATGGCTACACCTTC	EEEEEEEEEEEEEEEEEEEEEEEEEEEEEEEEEEEEEEE	TRBV27*00(290)		TRBJ1-2*00(125)		556|571|593|0|15||75.0		25|40|68|24|39||75.0												TGTGCCAGCAGTTTAAATAACGGGTATGGCTACACCTTC	36								CASSLNNGYGYTF		:::::::::0:-2:15:::::24:-5:39:::	TLML_29_	DNA
763	CLONES_TRBTLML_29__infusion_TCR-J_Dep_TCR-V_genomic_1000_CTCAATGA_merged_2500000.txt	3444	30	0.00019275	TGTGCCAGCAGCTTGGGGGCCGGAAACACCATATATTTT	EEEEEEEEEEEEEEEEEEEEEEEEEEEEEEEEEEEEEEE	TRBV7-2*00(944.7)	TRBD1*00(30)	TRBJ1-3*00(225.8)		580|594|617|0|14||70.0	18|24|36|14|20||30.0	24|42|70|21|39||90.0												TGTGCCAGCAGCTTGGGGGCCGGAAACACCATATATTTT	36								CASSLGAGNTIYF		:::::::::0:-3:14:14:-6:0:20:21:-4:39:::	TLML_29_	DNA
764	CLONES_TRBTLML_29__infusion_TCR-J_Dep_TCR-V_genomic_1000_CTCAATGA_merged_2500000.txt	3459	30	0.00019275	TGTGCCAGCAGCCCACAGGGGGTCGAGCAGTACTTC	EEEEEEEEEEEEEEEEEEEEEEEEEEEEEEEEEEEE	TRBV3-1*00(273.9),TRBV3-2*00(273.9)	TRBD1*00(40)	TRBJ2-7*00(203.3)		543|556|580|0|13||65.0;543|556|580|0|13||65.0	15|23|36|14|22||40.0	26|39|67|23|36||65.0												TGTGCCAGCAGCCCACAGGGGGTCGAGCAGTACTTC	36								CASSPQGVEQYF		:::::::::0:-4:13:14:-3:-1:22:23:-6:36:::	TLML_29_	DNA
765	CLONES_TRBTLML_29__infusion_TCR-J_Dep_TCR-V_genomic_1000_CTCAATGA_merged_2500000.txt	3466	30	0.00019275	TGCAGTGGAGGGGGACCCTACGAGCAGTACTTC	EEEEEEEEEEEEEEEEEEEEEEEEEEEEEEEEE	TRBV20-1*00(1210.1)	TRBD1*00(30)	TRBJ2-7*00(169.4)		759|766|793|0|7||35.0	17|23|36|8|14||30.0	22|39|67|16|33||85.0												TGCAGTGGAGGGGGACCCTACGAGCAGTACTTC	36								CSGGGPYEQYF		:::::::::0:-7:7:8:-5:-1:14:16:-2:33:::	TLML_29_	DNA
766	CLONES_TRBTLML_29__infusion_TCR-J_Dep_TCR-V_genomic_1000_CTCAATGA_merged_2500000.txt	3475	29	0.000186325	TGTGCCAGCAGACACTATAGCGGGAGCTCTCCTCTATAAGCTCCTACAATGAGCAGTTCTTC	EEEEEEEEEEEEEEEEEEEEEEEEEEEEEEEEEEEEEEEEEEEEEEEEEEEEEEEEEEEEEE	TRBV28*00(283.5)	TRBD2*00(45)	TRBJ2-1*00(97.1)		564|575|601|0|11||55.0	21|30|48|17|26||45.0	18|42|70|38|62||120.0												TGTGCCAGCAGACACTATAGCGGGAGCTCTCCTCTATAAGCTCCTACAATGAGCAGTTCTTC	36								CASRHYSGSS_SISSYNEQFF		:::::::::0:-6:11:17:-5:-2:26:38:2:62:::	TLML_29_	DNA
767	CLONES_TRBTLML_29__infusion_TCR-J_Dep_TCR-V_genomic_1000_CTCAATGA_merged_2500000.txt	3478	29	0.000186325	TGCGCCAGCAAAAACCCAAGATCCGACAGGGGCTAAGGGGGAAAAACTGTTTTTT	EEEEEEEEEEEEEEEEEEEEEEEEEEEEEEEEEEEEEEEEEEEEEEEEEEEEEEE	TRBV10-1*00(747.2)	TRBD1*00(40)	TRBJ1-4*00(214.4)		533|543|570|0|10||50.0	14|22|36|24|32||40.0	28|43|71|40|55||75.0												TGCGCCAGCAAAAACCCAAGATCCGACAGGGGCTAAGGGGGAAAAACTGTTTTTT	36								CASKNPRSD_GAKGEKLFF		:::::::::0:-7:10:24:-2:-2:32:40:-8:55:::	TLML_29_	DNA
768	CLONES_TRBTLML_29__infusion_TCR-J_Dep_TCR-V_genomic_1000_CTCAATGA_merged_2500000.txt	3484	29	0.000186325	TGTGCCAGCAGTTACGATGGACAGCGCTCCTATAATTCACCCCTACACTTT	EEEEEEEEEEEEEEEEEEEEEEEEEEEEEEEEEEEEEEEEEEEEEEEEEEE	TRBV6-5*00(423.2),TRBV6-6*00(375.2)	TRBD1*00(30)	TRBJ1-6*00(236.8)		519|534|556|0|15||75.0;516|531|553|0|15||75.0	13|19|36|18|24||30.0	19|45|73|25|51|SC38A|114.0												TGTGCCAGCAGTTACGATGGACAGCGCTCCTATAATTCACCCCTACACTTT	36								CASSYDGQRSYNSPLHF		:::::::::0:-2:15:18:-1:-5:24:25:1:51:::	TLML_29_	DNA
769	CLONES_TRBTLML_29__infusion_TCR-J_Dep_TCR-V_genomic_1000_CTCAATGA_merged_2500000.txt	3488	29	0.000186325	TGTGCCATCAGTGAGTCGATGGCGGGGGGGTACAATGAGCAGTTCTTC	EEEEEEEEEEEEEEEEEEEEEEEEEEEEEEEEEEEEEEEEEEEEEEEE	TRBV10-3*00(598.3)	TRBD2*00(29),TRBD1*00(25)	TRBJ2-1*00(228.9)		533|552|570|0|19||95.0	23|32|48|21|30|SA28G|29.0;18|23|36|23|28||25.0	24|42|70|30|48||90.0												TGTGCCATCAGTGAGTCGATGGCGGGGGGGTACAATGAGCAGTTCTTC	36								CAISESMAGGYNEQFF		:::::::::0:2:19:21:-7:0:30:30:-4:48:::	TLML_29_	DNA
770	CLONES_TRBTLML_29__infusion_TCR-J_Dep_TCR-V_genomic_1000_CTCAATGA_merged_2500000.txt	3490	29	0.000186325	TGTGCCAGCAGCGTAGCCGGGACTAGCTCCTACAATGAGCAGTTCTTC	EEEEEEEEEEEEEEEEEEEEEEEEEEEEEEEEEEEEEEEEEEEEEEEE	TRBV9*00(818.9)	TRBD2*00(35),TRBD1*00(30)	TRBJ2-1*00(224.4)		559|576|595|0|17||85.0	15|22|48|17|24||35.0;11|17|36|17|23||30.0	18|42|70|24|48||120.0												TGTGCCAGCAGCGTAGCCGGGACTAGCTCCTACAATGAGCAGTTCTTC	36								CASSVAGTSSYNEQFF		:::::::::0:1:17:17:1:-10:24:24:2:48:::	TLML_29_	DNA
771	CLONES_TRBTLML_29__infusion_TCR-J_Dep_TCR-V_genomic_1000_CTCAATGA_merged_2500000.txt	3492	29	0.000186325	TGCGCCAGCAGCTTGGGTGGAGCGGGATACACAGATACGCAGTATTTT	EEEEEEEEEEEEEEEEEEEEEEEEEEEEEEEEEEEEEEEEEEEEEEEE	TRBV5-1*00(897.8)	TRBD2*00(35)	TRBJ2-3*00(198.9)		554|570|590|0|16||80.0	22|29|48|20|27||35.0	22|41|69|29|48||95.0												TGCGCCAGCAGCTTGGGTGGAGCGGGATACACAGATACGCAGTATTTT	36								CASSLGGAGYTDTQYF		:::::::::0:0:16:20:-6:-3:27:29:-2:48:::	TLML_29_	DNA
772	CLONES_TRBTLML_29__infusion_TCR-J_Dep_TCR-V_genomic_1000_CTCAATGA_merged_2500000.txt	3493	29	0.000186325	TGCGCCAGCAGCCAAGATGGGACTAGCAAAAACAATGAGCAGTTCTTC	EEEEEEEEEEEEEEEEEEEEEEEEEEEEEEEEEEEEEEEEEEEEEEEE	TRBV4-3*00(375),TRBV4-2*00(359)	TRBD2*00(45)	TRBJ2-1*00(225)		537|555|574|0|18||90.0;537|555|574|0|18|ST539C|74.0	16|25|48|18|27||45.0	25|42|70|31|48||85.0												TGCGCCAGCAGCCAAGATGGGACTAGCAAAAACAATGAGCAGTTCTTC	36								CASSQDGTSKNNEQFF		:::::::::0:1:18:18:0:-7:27:31:-5:48:::	TLML_29_	DNA
773	CLONES_TRBTLML_29__infusion_TCR-J_Dep_TCR-V_genomic_1000_CTCAATGA_merged_2500000.txt	3498	29	0.000186325	TGTGCCAGCACCTCCTGGACAGGCCTGGAAGATACGCAGTATTTT	EEEEEEEEEEEEEEEEEEEEEEEEEEEEEEEEEEEEEEEEEEEEE	TRBV12-4*00(452.7),TRBV12-3*00(439.4)	TRBD1*00(35)	TRBJ2-3*00(212.6)		530|540|567|0|10||50.0;530|540|567|0|10||50.0	13|20|36|16|23||35.0	25|41|69|29|45||80.0												TGTGCCAGCACCTCCTGGACAGGCCTGGAAGATACGCAGTATTTT	36								CASTSWTGLEDTQYF		:::::::::0:-7:10:16:-1:-4:23:29:-5:45:::	TLML_29_	DNA
774	CLONES_TRBTLML_29__infusion_TCR-J_Dep_TCR-V_genomic_1000_CTCAATGA_merged_2500000.txt	3499	29	0.000186325	TGTGCCAGCAGCCAGGCCGGGGGAGCTGGAAACACCATATATTTT	EEEEEEEEEEEEEEEEEEEEEEEEEEEEEEEEEEEEEEEEEEEEE	TRBV3-1*00(729.4)	TRBD1*00(25),TRBD2*00(25)	TRBJ1-3*00(240)		543|557|580|0|14||70.0	10|15|36|16|21||25.0;14|19|48|16|21||25.0	22|42|70|25|45||100.0												TGTGCCAGCAGCCAGGCCGGGGGAGCTGGAAACACCATATATTTT	36								CASSQAGGAGNTIYF		:::::::::0:-3:14:16:2:-9:21:25:-2:45:::	TLML_29_	DNA
775	CLONES_TRBTLML_29__infusion_TCR-J_Dep_TCR-V_genomic_1000_CTCAATGA_merged_2500000.txt	3500	29	0.000186325	TGTGCCAGCAGCCAGGGACAGGGGGCCTTCCAGCCCCAGCATTTT	EEEEEEEEEEEEEEEEEEEEEEEEEEEEEEEEEEEEEEEEEEEEE	TRBV5-6*00(401.7),TRBV5-7*00(381.3),TRBV5-5*00(376.9)	TRBD1*00(60)	TRBJ1-5*00(214.4)		550|562|586|0|12||60.0;551|563|587|0|12||60.0;549|561|585|0|12||60.0	12|24|36|14|26||60.0	27|42|70|30|45||75.0												TGTGCCAGCAGCCAGGGACAGGGGGCCTTCCAGCCCCAGCATTTT	36								CASSQGQGAFQPQHF		:::::::::0:-4:12:14:0:0:26:30:-7:45:::	TLML_29_	DNA
776	CLONES_TRBTLML_29__infusion_TCR-J_Dep_TCR-V_genomic_1000_CTCAATGA_merged_2500000.txt	3501	29	0.000186325	TGTGCCAGCAGCAACCTGGGACTAGCCCAAGGGGAGCAGTACTTC	EEEEEEEEEEEEEEEEEEEEEEEEEEEEEEEEEEEEEEEEEEEEE	TRBV3-1*00(286.7),TRBV3-2*00(283.5)	TRBD2*00(45)	TRBJ2-7*00(185.1)		543|555|580|0|12||60.0;543|555|580|0|12||60.0	16|25|48|17|26||45.0	27|39|67|33|45||60.0												TGTGCCAGCAGCAACCTGGGACTAGCCCAAGGGGAGCAGTACTTC	36								CASSNLGLAQGEQYF		:::::::::0:-5:12:17:0:-7:26:33:-7:45:::	TLML_29_	DNA
777	CLONES_TRBTLML_29__infusion_TCR-J_Dep_TCR-V_genomic_1000_CTCAATGA_merged_2500000.txt	3502	29	0.000186325	TGCAGTGCTAGTTGGTCCCAGCGGAGCACAGATACGCAGTATTTT	EEEEEEEEEEEEEEEEEEEEEEEEEEEEEEEEEEEEEEEEEEEEE	TRBV20-1*00(499.4)	TRBD1*00(25),TRBD2*00(25)	TRBJ2-3*00(188.9)		759|770|793|0|11||55.0	7|12|36|14|19||25.0;11|16|48|14|19||25.0	20|41|69|24|45||105.0												TGCAGTGCTAGTTGGTCCCAGCGGAGCACAGATACGCAGTATTTT	36								CSASWSQRSTDTQYF		:::::::::0:-3:11:14:5:-12:19:24:0:45:::	TLML_29_	DNA
778	CLONES_TRBTLML_29__infusion_TCR-J_Dep_TCR-V_genomic_1000_CTCAATGA_merged_2500000.txt	3508	29	0.000186325	TGTGCCAGCAGTTATGATTTCCCCGAGCGATACGCAGTATTTT	EEEEEEEEEEEEEEEEEEEEEEEEEEEEEEEEEEEEEEEEEEE	TRBV6-6*00(426)		TRBJ2-3*00(223.8)		516|530|553|0|14||70.0		26|41|69|28|43||75.0												TGTGCCAGCAGTTATGATTTCCCCGAGCGATACGCAGTATTTT	36								CASSYDF_PSDTQYF		:::::::::0:-3:14:::::28:-6:43:::	TLML_29_	DNA
779	CLONES_TRBTLML_29__infusion_TCR-J_Dep_TCR-V_genomic_1000_CTCAATGA_merged_2500000.txt	3517	29	0.000186325	TGTGCCAGCAGCTTAGCAGGTAGCTACAATGAGCAGTTCTTC	EEEEEEEEEEEEEEEEEEEEEEEEEEEEEEEEEEEEEEEEEE	TRBV7-9*00(870)		TRBJ2-1*00(145)		556|573|593|0|17||85.0		23|42|70|23|42||95.0												TGTGCCAGCAGCTTAGCAGGTAGCTACAATGAGCAGTTCTTC	36								CASSLAGSYNEQFF		:::::::::0:0:17:::::23:-3:42:::	TLML_29_	DNA
780	CLONES_TRBTLML_29__infusion_TCR-J_Dep_TCR-V_genomic_1000_CTCAATGA_merged_2500000.txt	3520	29	0.000186325	TGCAGTGCTAGTGGTAGCCGGGCCGTTAATGAGCAGTTCTTC	EEEEEEEEEEEEEEEEEEEEEEEEEEEEEEEEEEEEEEEEEE	TRBV20-1*00(983.7)	TRBD1*00(25),TRBD2*00(25)	TRBJ2-1*00(211.4)		759|770|793|0|11||55.0	10|15|36|17|22||25.0;14|19|48|17|22||25.0	27|42|70|27|42||75.0												TGCAGTGCTAGTGGTAGCCGGGCCGTTAATGAGCAGTTCTTC	36								CSASGSRAVNEQFF		:::::::::0:-3:11:17:2:-9:22:27:-7:42:::	TLML_29_	DNA
781	CLONES_TRBTLML_29__infusion_TCR-J_Dep_TCR-V_genomic_1000_CTCAATGA_merged_2500000.txt	3530	29	0.000186325	TGTGCCAGCTCACCACTGGAGAGTCACTGAAGCTTTCTTT	EEEEEEEEEEEEEEEEEEEEEEEEEEEEEEEEEEEEEEEE	TRBV18*00(1128.4)		TRBJ1-1*00(190)		702|718|739|0|16||80.0		24|40|68|24|40||80.0												TGTGCCAGCTCACCACTGGAGAGTCACTGAAGCTTTCTTT	36								CASSPLE_VTEAFF		:::::::::0:-1:16:::::24:-4:40:::	TLML_29_	DNA
782	CLONES_TRBTLML_29__infusion_TCR-J_Dep_TCR-V_genomic_1000_CTCAATGA_merged_2500000.txt	3540	29	0.000186325	TGTGCCAGCAGCGTAGGTGGGGACTATGGCTACACCTTC	EEEEEEEEEEEEEEEEEEEEEEEEEEEEEEEEEEEEEEE	TRBV9*00(498.9)		TRBJ1-2*00(221)		559|575|595|0|16||80.0		23|40|68|22|39||85.0												TGTGCCAGCAGCGTAGGTGGGGACTATGGCTACACCTTC	36								CASSVGGDYGYTF		:::::::::0:0:16:::::22:-3:39:::	TLML_29_	DNA
783	CLONES_TRBTLML_29__infusion_TCR-J_Dep_TCR-V_genomic_1000_CTCAATGA_merged_2500000.txt	3541	29	0.000186325	TGTGCCAGCAGAGTGGACCTAAATTCACCCCTCCACTTT	EEEEEEEEEEEEEEEEEEEEEEEEEEEEEEEEEEEEEEE	TRBV6-5*00(457.4)		TRBJ1-6*00(224.2)		519|530|556|0|11||55.0		27|45|73|21|39||90.0												TGTGCCAGCAGAGTGGACCTAAATTCACCCCTCCACTTT	36								CASRVDLNSPLHF		:::::::::0:-6:11:::::21:-7:39:::	TLML_29_	DNA
784	CLONES_TRBTLML_29__infusion_TCR-J_Dep_TCR-V_genomic_1000_CTCAATGA_merged_2500000.txt	3549	29	0.000186325	TGCAGTGCTGAGGGACGAGTAAAATGGAAGCTTTCTTT	EEEEEEEEEEEEEEEEEEEEEEEEEEEEEEEEEEEEEE	TRBV20-1*00(813.3)	TRBD1*00(25),TRBD2*00(25)	TRBJ1-1*00(135)		759|768|793|0|9||45.0	12|17|36|11|16||25.0;16|21|48|11|16||25.0	28|40|68|26|38||60.0												TGCAGTGCTGAGGGACGAGTAAAATGGAAGCTTTCTTT	36								CSAEGR_KMEAFF		:::::::::0:-5:9:11:0:-7:16:26:-8:38:::	TLML_29_	DNA
785	CLONES_TRBTLML_29__infusion_TCR-J_Dep_TCR-V_genomic_1000_CTCAATGA_merged_2500000.txt	3561	29	0.000186325	TGCAGTGCTAGGGCGGGGGAGTACATTCAGTACTTC	EEEEEEEEEEEEEEEEEEEEEEEEEEEEEEEEEEEE	TRBV20-1*00(1078.8)	TRBD1*00(25),TRBD2*00(25)	TRBJ2-4*00(208.8)		759|770|793|0|11||55.0	18|23|36|14|19||25.0;23|28|48|12|17||25.0	28|42|70|22|36||70.0												TGCAGTGCTAGGGCGGGGGAGTACATTCAGTACTTC	36								CSARAGEYIQYF		:::::::::0:-3:11:14:-6:-1:19:22:-8:36:::	TLML_29_	DNA
786	CLONES_TRBTLML_29__infusion_TCR-J_Dep_TCR-V_genomic_1000_CTCAATGA_merged_2500000.txt	3569	29	0.000186325	TGTGCTAGTGGTTCCTTTATGAAGCTTTCTTT	EEEEEEEEEEEEEEEEEEEEEEEEEEEEEEEE	TRBV12-5*00(362.6)		TRBJ1-1*00(204.4)		530|543|567|0|13||65.0		27|40|68|19|32||65.0												TGTGCTAGTGGTTCCTTTATGAAGCTTTCTTT	36								CASGS_YEAFF		:::::::::0:-4:13:::::19:-7:32:::	TLML_29_	DNA
787	CLONES_TRBTLML_29__infusion_TCR-J_Dep_TCR-V_genomic_1000_CTCAATGA_merged_2500000.txt	3570	29	0.000186325	TGTGCAGGACAGCACACTGAAGCTTTCTTT	EEEEEEEEEEEEEEEEEEEEEEEEEEEEEE	TRBV27*00(1296.1)	TRBD1*00(30)	TRBJ1-1*00(159.4)		556|561|593|0|5||25.0	13|19|36|6|12||30.0	23|40|68|13|30||85.0												TGTGCAGGACAGCACACTGAAGCTTTCTTT	36								CAGQHTEAFF		:::::::::0:-12:5:6:-1:-5:12:13:-3:30:::	TLML_29_	DNA
788	CLONES_TRBTLML_29__infusion_TCR-J_Dep_TCR-V_genomic_1000_CTCAATGA_merged_2500000.txt	3574	29	0.000186325	TGCAGTGCTAAGACCCCCTTTT	EEEEEEEEEEEEEEEEEEEEEE	TRBV20-1*00(638.9)	TRBD1*00(25)	TRBJ1-4*00(158.3)		759|769|793|0|10||50.0	1|6|36|13|18||25.0	39|43|71|18|22||20.0												TGCAGTGCTAAGACCCCCTTTT	36								CSAK_PPF		:::::::::0:-4:10:13:11:-18:18:18:-19:22:::	TLML_29_	DNA
789	CLONES_TRBTLML_29__infusion_TCR-J_Dep_TCR-V_genomic_1000_CTCAATGA_merged_2500000.txt	3576	28	0.0001799	TGTGCCAGCAGTTTAACGACAGGGCCGCTAATAGGCTCTAGCGGGACACACCGGGGAGCTGTTTTTT	EEEEEEEEEEEEEEEEEEEEEEEEEEEEEEEEEEEEEEEEEEEEEEEEEEEEEEEEEEEEEEEEEEE	TRBV12-3*00(772.4),TRBV12-4*00(772.4)	TRBD2*00(45)	TRBJ2-2*00(229.4)		530|545|567|0|15||75.0;530|545|567|0|15||75.0	20|29|48|37|46||45.0	23|43|71|47|67||100.0												TGTGCCAGCAGTTTAACGACAGGGCCGCTAATAGGCTCTAGCGGGACACACCGGGGAGCTGTTTTTT	36								CASSLTTGPLI_ALAGHTGELFF		:::::::::0:-2:15:37:-4:-3:46:47:-3:67:::	TLML_29_	DNA
790	CLONES_TRBTLML_29__infusion_TCR-J_Dep_TCR-V_genomic_1000_CTCAATGA_merged_2500000.txt	3579	28	0.0001799	TGTGCCAGCATTTCGGGAAGGGGGTCATACCCGCCTGGAATTCACCCCTCCACTTT	EEEEEEEEEEEEEEEEEEEEEEEEEEEEEEEEEEEEEEEEEEEEEEEEEEEEEEEE	TRBV6-5*00(693.8)	TRBD1*00(34)	TRBJ1-6*00(229.4)		519|529|556|0|10||50.0	11|23|36|13|24|DC16|34.0	27|45|73|38|56||90.0												TGTGCCAGCATTTCGGGAAGGGGGTCATACCCGCCTGGAATTCACCCCTCCACTTT	36								CASISGRGS_PAWNSPLHF		:::::::::0:-7:10:13:1:-1:24:38:-7:56:::	TLML_29_	DNA
791	CLONES_TRBTLML_29__infusion_TCR-J_Dep_TCR-V_genomic_1000_CTCAATGA_merged_2500000.txt	3583	28	0.0001799	TGCGCCAGCAGCAAGGGACTAGCGGGGCAGGGAGCACAGATACGCAGTATTTT	EEEEEEEEEEEEEEEEEEEEEEEEEEEEEEEEEEEEEEEEEEEEEEEEEEEEE	TRBV5-1*00(1199.3)	TRBD2*00(60)	TRBJ2-3*00(199.4)		554|566|590|0|12||60.0	16|28|48|14|26||60.0	20|41|69|32|53||105.0												TGCGCCAGCAGCAAGGGACTAGCGGGGCAGGGAGCACAGATACGCAGTATTTT	36								CASSKGLAG_GSTDTQYF		:::::::::0:-4:12:14:0:-4:26:32:0:53:::	TLML_29_	DNA
792	CLONES_TRBTLML_29__infusion_TCR-J_Dep_TCR-V_genomic_1000_CTCAATGA_merged_2500000.txt	3585	28	0.0001799	TGTGCCAGCAGTGAAGCTCTCCCGGGAAGCCCTCTGCCTGAAGCTTTCTTT	EEEEEEEEEEEEEEEEEEEEEEEEEEEEEEEEEEEEEEEEEEEEEEEEEEE	TRBV6-1*00(1197.5)	TRBD1*00(40),TRBD2*00(40)	TRBJ1-1*00(188.8)		516|533|553|0|17||85.0	8|16|36|19|27||40.0;12|20|48|19|27||40.0	26|40|68|37|51||70.0												TGTGCCAGCAGTGAAGCTCTCCCGGGAAGCCCTCTGCCTGAAGCTTTCTTT	36								CASSEALPGSPLPEAFF		:::::::::0:0:17:19:4:-8:27:37:-6:51:::	TLML_29_	DNA
793	CLONES_TRBTLML_29__infusion_TCR-J_Dep_TCR-V_genomic_1000_CTCAATGA_merged_2500000.txt	3586	28	0.0001799	TGTGCCAGCAGCCAAGGGAATAGCGGGAGCTCCTACAATGAGCAGTTCTTC	EEEEEEEEEEEEEEEEEEEEEEEEEEEEEEEEEEEEEEEEEEEEEEEEEEE	TRBV9*00(1201.9)	TRBD2*00(34)	TRBJ2-1*00(234.3)		559|571|595|0|12||60.0	16|26|48|15|25|SC20A|34.0	16|42|70|25|51||130.0												TGTGCCAGCAGCCAAGGGAATAGCGGGAGCTCCTACAATGAGCAGTTCTTC	36								CASSQGNSGSSYNEQFF		:::::::::0:-4:12:15:0:-6:25:25:4:51:::	TLML_29_	DNA
794	CLONES_TRBTLML_29__infusion_TCR-J_Dep_TCR-V_genomic_1000_CTCAATGA_merged_2500000.txt	3590	28	0.0001799	TGCGCCAGCAGCCCCCCAATCCGAACCCAACCAATCAGCCCCAGCATTTT	EEEEEEEEEEEEEEEEEEEEEEEEEEEEEEEEEEEEEEEEEEEEEEEEEE	TRBV23-1*00(179.1)	TRBD1*00(25)	TRBJ1-5*00(234.4)		580|591|617|0|11||55.0	1|6|36|11|16||25.0	23|42|70|31|50||95.0												TGCGCCAGCAGCCCCCCAATCCGAACCCAACCAATCAGCCCCAGCATTTT	36								CASSPPIR_PTNQPQHF		:::::::::0:-6:11:11:11:-18:16:31:-3:50:::	TLML_29_	DNA
795	CLONES_TRBTLML_29__infusion_TCR-J_Dep_TCR-V_genomic_1000_CTCAATGA_merged_2500000.txt	3596	28	0.0001799	TGTGCCAGCAGCTACTGGACTGGCGCAACTAATGAAAAACTGTTTTTT	EEEEEEEEEEEEEEEEEEEEEEEEEEEEEEEEEEEEEEEEEEEEEEEE	TRBV7-9*00(996.9)	TRBD2*00(25)	TRBJ1-4*00(259.4)		556|569|593|0|13||65.0	17|22|48|16|21||25.0	19|43|71|24|48||120.0												TGTGCCAGCAGCTACTGGACTGGCGCAACTAATGAAAAACTGTTTTTT	36								CASSYWTGATNEKLFF		:::::::::0:-4:13:16:-1:-10:21:24:1:48:::	TLML_29_	DNA
796	CLONES_TRBTLML_29__infusion_TCR-J_Dep_TCR-V_genomic_1000_CTCAATGA_merged_2500000.txt	3597	28	0.0001799	TGTGCCAGCAGCCCCGGACTAGCGGGGGGGACCTACGAGCAGTACTTC	EEEEEEEEEEEEEEEEEEEEEEEEEEEEEEEEEEEEEEEEEEEEEEEE	TRBV7-9*00(308)	TRBD2*00(59)	TRBJ2-7*00(71)		556|568|593|0|12||60.0	17|32|48|15|30|SA28G|59.0	22|39|67|31|48||85.0												TGTGCCAGCAGCCCCGGACTAGCGGGGGGGACCTACGAGCAGTACTTC	36								CASSPGLAGGTYEQYF		:::::::::0:-5:12:15:-1:0:30:31:-2:48:::	TLML_29_	DNA
797	CLONES_TRBTLML_29__infusion_TCR-J_Dep_TCR-V_genomic_1000_CTCAATGA_merged_2500000.txt	3598	28	0.0001799	TGTGCCAGCAGCCAGACCCGCGGGGGAATTATCTATGGCTACACCTTC	EEEEEEEEEEEEEEEEEEEEEEEEEEEEEEEEEEEEEEEEEEEEEEEE	TRBV3-2*00(673.3)	TRBD1*00(25),TRBD2*00(25)	TRBJ1-2*00(219.3)		543|557|580|0|14||70.0	18|23|36|21|26||25.0;4|9|48|16|21||25.0	24|40|68|32|48||80.0												TGTGCCAGCAGCCAGACCCGCGGGGGAATTATCTATGGCTACACCTTC	36								CASSQTRGGIIYGYTF		:::::::::0:-3:14:21:-6:-1:26:32:-4:48:::	TLML_29_	DNA
798	CLONES_TRBTLML_29__infusion_TCR-J_Dep_TCR-V_genomic_1000_CTCAATGA_merged_2500000.txt	3600	28	0.0001799	TGTGCCAGCAGTGACTGTAGGGTATGGCTAACTATGGCTACACCTTC	EEEEEEEEEEEEEEEEEEEEEEEEEEEEEEEEEEEEEEEEEEEEEEE	TRBV6-4*00(728.9)		TRBJ1-2*00(244.4)		518|534|555|0|16||80.0		19|40|68|26|47||105.0												TGTGCCAGCAGTGACTGTAGGGTATGGCTAACTATGGCTACACCTTC	36								CASSDCRV_ANYGYTF		:::::::::0:-1:16:::::26:1:47:::	TLML_29_	DNA
799	CLONES_TRBTLML_29__infusion_TCR-J_Dep_TCR-V_genomic_1000_CTCAATGA_merged_2500000.txt	3604	28	0.0001799	TGTGCCAGCAGTTCCAGAAGTCATACTGAACACTGAAGCTTTCTTT	EEEEEEEEEEEEEEEEEEEEEEEEEEEEEEEEEEEEEEEEEEEEEE	TRBV6-7*00(1136.5)		TRBJ1-1*00(239.4)		516|529|553|0|13||65.0		20|40|68|26|46||100.0												TGTGCCAGCAGTTCCAGAAGTCATACTGAACACTGAAGCTTTCTTT	36								CASSSRSH_LNTEAFF		:::::::::0:-4:13:::::26:0:46:::	TLML_29_	DNA
800	CLONES_TRBTLML_29__infusion_TCR-J_Dep_TCR-V_genomic_1000_CTCAATGA_merged_2500000.txt	3605	28	0.0001799	TGTGCCAGCAAACACAAGACCCGCTGCTAATGAAAAACTGTTTTTT	EEEEEEEEEEEEEEEEEEEEEEEEEEEEEEEEEEEEEEEEEEEEEE	TRBV7-2*00(1002.5)	TRBD2*00(30)	TRBJ1-4*00(240)		580|590|617|0|10||50.0	4|10|48|19|25||30.0	23|43|71|26|46||100.0												TGTGCCAGCAAACACAAGACCCGCTGCTAATGAAAAACTGTTTTTT	36								CASKHKTR_ANEKLFF		:::::::::0:-7:10:19:12:-22:25:26:-3:46:::	TLML_29_	DNA
801	CLONES_TRBTLML_29__infusion_TCR-J_Dep_TCR-V_genomic_1000_CTCAATGA_merged_2500000.txt	3609	28	0.0001799	TGTGCCAGTAGTACGGGGACAGCGAAGAATGAAAAACTGTTTTTT	EEEEEEEEEEEEEEEEEEEEEEEEEEEEEEEEEEEEEEEEEEEEE	TRBV19*00(537.9)	TRBD1*00(35)	TRBJ1-4*00(227.9)		559|572|596|0|13||65.0	12|19|36|15|22||35.0	25|43|71|27|45||90.0												TGTGCCAGTAGTACGGGGACAGCGAAGAATGAAAAACTGTTTTTT	36								CASSTGTAKNEKLFF		:::::::::0:-4:13:15:0:-5:22:27:-5:45:::	TLML_29_	DNA
802	CLONES_TRBTLML_29__infusion_TCR-J_Dep_TCR-V_genomic_1000_CTCAATGA_merged_2500000.txt	3610	28	0.0001799	TGTGCCAGCAGCTTAGTGGGGGGAATAAACACTGAAGCTTTCTTT	EEEEEEEEEEEEEEEEEEEEEEEEEEEEEEEEEEEEEEEEEEEEE	TRBV7-9*00(615)	TRBD1*00(25)	TRBJ1-1*00(229)		556|572|593|0|16||80.0	18|23|36|17|22||25.0	22|40|68|27|45||90.0												TGTGCCAGCAGCTTAGTGGGGGGAATAAACACTGAAGCTTTCTTT	36								CASSLVGGINTEAFF		:::::::::0:-1:16:17:-6:-1:22:27:-2:45:::	TLML_29_	DNA
803	CLONES_TRBTLML_29__infusion_TCR-J_Dep_TCR-V_genomic_1000_CTCAATGA_merged_2500000.txt	3612	28	0.0001799	TGCAGTGCCGACCCCGACAGAAGCCACCAAGAGACCCAGTACTTC	EEEEEEEEEEEEEEEEEEEEEEEEEEEEEEEEEEEEEEEEEEEEE	TRBV20-1*00(431.3)	TRBD1*00(25)	TRBJ2-5*00(238.8)		759|767|793|0|8||40.0	14|19|36|15|20||25.0	20|40|68|25|45||100.0												TGCAGTGCCGACCCCGACAGAAGCCACCAAGAGACCCAGTACTTC	36								CSADPDRSHQETQYF		:::::::::0:-6:8:15:-2:-5:20:25:0:45:::	TLML_29_	DNA
804	CLONES_TRBTLML_29__infusion_TCR-J_Dep_TCR-V_genomic_1000_CTCAATGA_merged_2500000.txt	3620	28	0.0001799	TGCGCCAGCATCCTCCTAGCGGCCTCTCCTACGAGCAGTACTTC	EEEEEEEEEEEEEEEEEEEEEEEEEEEEEEEEEEEEEEEEEEEE	TRBV5-1*00(388.2)	TRBD2*00(35)	TRBJ2-7*00(230.9)		554|564|590|0|10||50.0	20|27|48|15|22||35.0	20|39|67|25|44||95.0												TGCGCCAGCATCCTCCTAGCGGCCTCTCCTACGAGCAGTACTTC	36								CASILLA_LSYEQYF		:::::::::0:-6:10:15:-4:-5:22:25:0:44:::	TLML_29_	DNA
805	CLONES_TRBTLML_29__infusion_TCR-J_Dep_TCR-V_genomic_1000_CTCAATGA_merged_2500000.txt	3624	28	0.0001799	TGTGCCAGCAGCGTAGTTAGCGGGGTACAATGAGCAGTTCTTC	EEEEEEEEEEEEEEEEEEEEEEEEEEEEEEEEEEEEEEEEEEE	TRBV9*00(449.4)	TRBD2*00(35)	TRBJ2-1*00(230)		559|575|595|0|16||80.0	21|28|48|17|24||35.0	24|42|70|25|43||90.0												TGTGCCAGCAGCGTAGTTAGCGGGGTACAATGAGCAGTTCTTC	36								CASSVVS_GYNEQFF		:::::::::0:0:16:17:-5:-4:24:25:-4:43:::	TLML_29_	DNA
806	CLONES_TRBTLML_29__infusion_TCR-J_Dep_TCR-V_genomic_1000_CTCAATGA_merged_2500000.txt	3625	28	0.0001799	TGTGCCAGCAGCAAGGGCCTAGGGGAACACTGAAGCTTTCTTT	EEEEEEEEEEEEEEEEEEEEEEEEEEEEEEEEEEEEEEEEEEE	TRBV21-1*00(1211.7)	TRBD2*00(25)	TRBJ1-1*00(230)		544|558|581|0|14||70.0	29|34|48|14|19||25.0	21|40|68|24|43||95.0												TGTGCCAGCAGCAAGGGCCTAGGGGAACACTGAAGCTTTCTTT	36								CASSKGL_GNTEAFF		:::::::::0:-3:14:14:-13:2:19:24:-1:43:::	TLML_29_	DNA
807	CLONES_TRBTLML_29__infusion_TCR-J_Dep_TCR-V_genomic_1000_CTCAATGA_merged_2500000.txt	3631	28	0.0001799	TGTGCCTGGAGTTTTAGCGGGAGCACAGATACGCAGTATTTT	EEEEEEEEEEEEEEEEEEEEEEEEEEEEEEEEEEEEEEEEEE	TRBV30*00(194)	TRBD2*00(35)	TRBJ2-3*00(187)		787|799|821|0|12||60.0	21|28|48|14|21||35.0	20|41|69|21|42||105.0												TGTGCCTGGAGTTTTAGCGGGAGCACAGATACGCAGTATTTT	36								CAWSFSGSTDTQYF		:::::::::0:-2:12:14:-5:-4:21:21:0:42:::	TLML_29_	DNA
808	CLONES_TRBTLML_29__infusion_TCR-J_Dep_TCR-V_genomic_1000_CTCAATGA_merged_2500000.txt	3633	28	0.0001799	TGTGCCATCAAGGGGGAGACTGACAGGGATGGCTACACCTTA	EEEEEEEEEEEEEEEEEEEEEEEEEEEEEEEEEEEEEEEEEE	TRBV10-3*00(822.7)	TRBD1*00(35)	TRBJ1-2*00(124)		533|543|570|0|10||50.0	14|21|36|21|28||35.0	26|40|68|28|42|SC39A|54.0												TGTGCCATCAAGGGGGAGACTGACAGGGATGGCTACACCTTA	36								CAIKGETDRDGYTL		:::::::::0:-7:10:21:-2:-3:28:28:-6:42:::	TLML_29_	DNA
809	CLONES_TRBTLML_29__infusion_TCR-J_Dep_TCR-V_genomic_1000_CTCAATGA_merged_2500000.txt	3634	28	0.0001799	TGTGCCAGCAGTTTGAGGCTCATGAACACTGAAGCTTTCTTT	EEEEEEEEEEEEEEEEEEEEEEEEEEEEEEEEEEEEEEEEEE	TRBV12-3*00(479.4),TRBV12-4*00(479.4)		TRBJ1-1*00(254.4)		530|544|567|0|14||70.0;530|544|567|0|14||70.0		17|40|68|19|42||115.0												TGTGCCAGCAGTTTGAGGCTCATGAACACTGAAGCTTTCTTT	36								CASSLRLMNTEAFF		:::::::::0:-3:14:::::19:3:42:::	TLML_29_	DNA
810	CLONES_TRBTLML_29__infusion_TCR-J_Dep_TCR-V_genomic_1000_CTCAATGA_merged_2500000.txt	3635	28	0.0001799	TGTGCCAGCAGTTTAGGACAGGGTGACTATGGCTACACCTTC	EEEEEEEEEEEEEEEEEEEEEEEEEEEEEEEEEEEEEEEEEE	TRBV27*00(231.7)	TRBD1*00(40)	TRBJ1-2*00(225)		556|571|593|0|15||75.0	13|21|36|15|23||40.0	23|40|68|25|42||85.0												TGTGCCAGCAGTTTAGGACAGGGTGACTATGGCTACACCTTC	36								CASSLGQGDYGYTF		:::::::::0:-2:15:15:-1:-3:23:25:-3:42:::	TLML_29_	DNA
811	CLONES_TRBTLML_29__infusion_TCR-J_Dep_TCR-V_genomic_1000_CTCAATGA_merged_2500000.txt	3636	28	0.0001799	TGTGCCAGCAGTTACTCGGGAGCGTCCTACGAGCAGTACTTC	EEEEEEEEEEEEEEEEEEEEEEEEEEEEEEEEEEEEEEEEEE	TRBV6-6*00(535)		TRBJ2-7*00(233.4)		516|534|553|0|18||90.0		16|39|67|18|42|I21G|94.0												TGTGCCAGCAGTTACTCGGGAGCGTCCTACGAGCAGTACTTC	36								CASSYSGASYEQYF		:::::::::0:1:18:::::18:4:42:::	TLML_29_	DNA
812	CLONES_TRBTLML_29__infusion_TCR-J_Dep_TCR-V_genomic_1000_CTCAATGA_merged_2500000.txt	3637	28	0.0001799	TGTGCCAGCAGTCCAGGACAGGGGGTCTATGGCTACACCTTC	EEEEEEEEEEEEEEEEEEEEEEEEEEEEEEEEEEEEEEEEEE	TRBV13*00(623.3)	TRBD1*00(50)	TRBJ1-2*00(220)		567|578|604|0|11||55.0	13|23|36|15|25||50.0	24|40|68|26|42||80.0												TGTGCCAGCAGTCCAGGACAGGGGGTCTATGGCTACACCTTC	36								CASSPGQGVYGYTF		:::::::::0:-6:11:15:-1:-1:25:26:-4:42:::	TLML_29_	DNA
813	CLONES_TRBTLML_29__infusion_TCR-J_Dep_TCR-V_genomic_1000_CTCAATGA_merged_2500000.txt	3638	28	0.0001799	TGTGCCAGCAGCTTAGGAGGTAGTGGAAACACCATATATTTT	EEEEEEEEEEEEEEEEEEEEEEEEEEEEEEEEEEEEEEEEEE	TRBV6-5*00(301.1)	TRBD2*00(25)	TRBJ1-3*00(235)		519|530|556|0|11||55.0	26|31|48|15|20||25.0	23|42|70|23|42||95.0												TGTGCCAGCAGCTTAGGAGGTAGTGGAAACACCATATATTTT	36								CASSLGGSGNTIYF		:::::::::0:-6:11:15:-10:-1:20:23:-3:42:::	TLML_29_	DNA
814	CLONES_TRBTLML_29__infusion_TCR-J_Dep_TCR-V_genomic_1000_CTCAATGA_merged_2500000.txt	3641	28	0.0001799	TGCAGCGCTGGACTAGCGGCCCCCTACAATGAGCAGTTCTTC	EEEEEEEEEEEEEEEEEEEEEEEEEEEEEEEEEEEEEEEEEE	TRBV29-1*00(1034.6)	TRBD2*00(50)	TRBJ2-1*00(240)		700|707|734|0|7||35.0	17|27|48|9|19||50.0	22|42|70|22|42||100.0												TGCAGCGCTGGACTAGCGGCCCCCTACAATGAGCAGTTCTTC	36								CSAGLAAPYNEQFF		:::::::::0:-7:7:9:-1:-5:19:22:-2:42:::	TLML_29_	DNA
815	CLONES_TRBTLML_29__infusion_TCR-J_Dep_TCR-V_genomic_1000_CTCAATGA_merged_2500000.txt	3657	28	0.0001799	TGTGCCAGTAGTACGATGGGGAACTACGAGCAGTACTTC	EEEEEEEEEEEEEEEEEEEEEEEEEEEEEEEEEEEEEEE	TRBV19*00(1115.3)		TRBJ2-7*00(219)		559|572|596|0|13||65.0		23|39|67|23|39||80.0												TGTGCCAGTAGTACGATGGGGAACTACGAGCAGTACTTC	36								CASSTMGNYEQYF		:::::::::0:-4:13:::::23:-3:39:::	TLML_29_	DNA
816	CLONES_TRBTLML_29__infusion_TCR-J_Dep_TCR-V_genomic_1000_CTCAATGA_merged_2500000.txt	3666	28	0.0001799	TGTGCCAGCAGCCAGGATATACCTCGGCTACACCTTC	EEEEEEEEEEEEEEEEEEEEEEEEEEEEEEEEEEEEE	TRBV28*00(869.3)		TRBJ1-2*00(200)		564|575|601|0|11||55.0		28|40|68|25|37||60.0												TGTGCCAGCAGCCAGGATATACCTCGGCTACACCTTC	36								CASSQD_YLGYTF		:::::::::0:-6:11:::::25:-8:37:::	TLML_29_	DNA
817	CLONES_TRBTLML_29__infusion_TCR-J_Dep_TCR-V_genomic_1000_CTCAATGA_merged_2500000.txt	3672	28	0.0001799	TGCAGCGTTGAACCGCCGCCAGATACGCAGTATTTT	EEEEEEEEEEEEEEEEEEEEEEEEEEEEEEEEEEEE	TRBV29-1*00(1272.3)		TRBJ2-3*00(174.4)		700|712|734|0|12||60.0		24|41|69|19|36||85.0												TGCAGCGTTGAACCGCCGCCAGATACGCAGTATTTT	36								CSVEPPPDTQYF		:::::::::0:-2:12:::::19:-4:36:::	TLML_29_	DNA
818	CLONES_TRBTLML_29__infusion_TCR-J_Dep_TCR-V_genomic_1000_CTCAATGA_merged_2500000.txt	3673	28	0.0001799	TGCAGCGATAGACAGGGGTCGGATACGCAGTATTTT	EEEEEEEEEEEEEEEEEEEEEEEEEEEEEEEEEEEE	TRBV29-1*00(1095.4)	TRBD1*00(40)	TRBJ2-3*00(214.4)		700|707|734|0|7||35.0	14|22|36|10|18||40.0	26|41|69|21|36||75.0												TGCAGCGATAGACAGGGGTCGGATACGCAGTATTTT	36								CSDRQGSDTQYF		:::::::::0:-7:7:10:-2:-2:18:21:-6:36:::	TLML_29_	DNA
819	CLONES_TRBTLML_29__infusion_TCR-J_Dep_TCR-V_genomic_1000_CTCAATGA_merged_2500000.txt	3684	28	0.0001799	TGTGCCAGCAGGGCCCTCCTGGCTACACCTTC	EEEEEEEEEEEEEEEEEEEEEEEEEEEEEEEE	TRBV6-4*00(817.6)	TRBD2*00(40)	TRBJ1-2*00(203.2)		518|529|555|0|11||55.0	30|38|48|11|19||40.0	27|40|68|19|32||65.0												TGTGCCAGCAGGGCCCTCCTGGCTACACCTTC	36								CASRA_PGYTF		:::::::::0:-6:11:11:-14:6:19:19:-7:32:::	TLML_29_	DNA
820	CLONES_TRBTLML_29__infusion_TCR-J_Dep_TCR-V_genomic_1000_CTCAATGA_merged_2500000.txt	3697	27	0.000173475	TGTGCCAGCAGCAAAGAGGGGGACAGGGCGCTATCAGTAGGGGTGAAGCTTTCTTT	EEEEEEEEEEEEEEEEEEEEEEEEEEEEEEEEEEEEEEEEEEEEEEEEEEEEEEEE	TRBV21-1*00(829.3)	TRBD1*00(45)	TRBJ1-1*00(204.3)		544|560|581|0|16||80.0	12|21|36|19|28||45.0	27|40|68|43|56||65.0												TGTGCCAGCAGCAAAGAGGGGGACAGGGCGCTATCAGTAGGGGTGAAGCTTTCTTT	36								CASSKEGDR_AISRGEAFF		:::::::::0:-1:16:19:0:-3:28:43:-7:56:::	TLML_29_	DNA
821	CLONES_TRBTLML_29__infusion_TCR-J_Dep_TCR-V_genomic_1000_CTCAATGA_merged_2500000.txt	3698	27	0.000173475	TGCGCCAGCAGCTTGCGTGTAGCGGGGGGGCCTAGGCGGGGGGGACGCAGTATTTT	EEEEEEEEEEEEEEEEEEEEEEEEEEEEEEEEEEEEEEEEEEEEEEEEEEEEEEEE	TRBV5-1*00(352.8)	TRBD2*00(49)	TRBJ2-3*00(168.8)		554|569|590|0|15||75.0	21|34|48|19|32|SA28G|49.0	29|41|69|44|56||60.0												TGCGCCAGCAGCTTGCGTGTAGCGGGGGGGCCTAGGCGGGGGGGACGCAGTATTTT	36								CASSLRVAG_A*AGGTQYF		:::::::::0:-1:15:19:-5:2:32:44:-9:56:::	TLML_29_	DNA
822	CLONES_TRBTLML_29__infusion_TCR-J_Dep_TCR-V_genomic_1000_CTCAATGA_merged_2500000.txt	3699	27	0.000173475	TGTGCCAGCAGCTTAGTGGGACAGGGGACCCCGGGCAATCAGCCCCAGCATTTT	EEEEEEEEEEEEEEEEEEEEEEEEEEEEEEEEEEEEEEEEEEEEEEEEEEEEEE	TRBV7-9*00(667.6)	TRBD1*00(50)	TRBJ1-5*00(239.4)		556|572|593|0|16||80.0	12|22|36|17|27||50.0	22|42|70|34|54||100.0												TGTGCCAGCAGCTTAGTGGGACAGGGGACCCCGGGCAATCAGCCCCAGCATTTT	36								CASSLVGQGTPGNQPQHF		:::::::::0:-1:16:17:0:-2:27:34:-2:54:::	TLML_29_	DNA
823	CLONES_TRBTLML_29__infusion_TCR-J_Dep_TCR-V_genomic_1000_CTCAATGA_merged_2500000.txt	3700	27	0.000173475	TGCGCCAGCAGTCAAGACGGCGGGCTAGCGGAGTCGACCTACGAGCAGTACTTC	EEEEEEEEEEEEEEEEEEEEEEEEEEEEEEEEEEEEEEEEEEEEEEEEEEEEEE	TRBV23-1*00(539.4)	TRBD2*00(35)	TRBJ2-7*00(133.2)		580|595|617|0|15||75.0	20|27|48|24|31||35.0	22|39|67|37|54||85.0												TGCGCCAGCAGTCAAGACGGCGGGCTAGCGGAGTCGACCTACGAGCAGTACTTC	36								CASSQDGGLAESTYEQYF		:::::::::0:-2:15:24:-4:-5:31:37:-2:54:::	TLML_29_	DNA
824	CLONES_TRBTLML_29__infusion_TCR-J_Dep_TCR-V_genomic_1000_CTCAATGA_merged_2500000.txt	3701	27	0.000173475	TGCAGTGCTAGAGATCTGAGAACAGGCCGGGCGTCGAATTCACCCCTCCACTTT	EEEEEEEEEEEEEEEEEEEEEEEEEEEEEEEEEEEEEEEEEEEEEEEEEEEEEE	TRBV20-1*00(814.4)	TRBD1*00(25),TRBD2*00(25)	TRBJ1-6*00(139.4)		759|776|793|0|17||85.0	10|15|36|26|31||25.0;14|19|48|26|31||25.0	27|45|73|36|54||90.0												TGCAGTGCTAGAGATCTGAGAACAGGCCGGGCGTCGAATTCACCCCTCCACTTT	36								CSARDLRTGRASNSPLHF		:::::::::0:3:17:26:2:-9:31:36:-7:54:::	TLML_29_	DNA
825	CLONES_TRBTLML_29__infusion_TCR-J_Dep_TCR-V_genomic_1000_CTCAATGA_merged_2500000.txt	3702	27	0.000173475	TGTGCCAGCAGCGACCGAGAGGACAGGGGTCAACTAATGAAAAACTGTTTTTT	EEEEEEEEEEEEEEEEEEEEEEEEEEEEEEEEEEEEEEEEEEEEEEEEEEEEE	TRBV5-4*00(509.4),TRBV5-8*00(461.4)	TRBD1*00(45)	TRBJ1-4*00(255)		549|561|585|0|12||60.0;551|563|587|0|12||60.0	13|22|36|20|29||45.0	20|43|71|30|53||115.0												TGTGCCAGCAGCGACCGAGAGGACAGGGGTCAACTAATGAAAAACTGTTTTTT	36								CASSDREDR_STNEKLFF		:::::::::0:-4:12:20:-1:-2:29:30:0:53:::	TLML_29_	DNA
826	CLONES_TRBTLML_29__infusion_TCR-J_Dep_TCR-V_genomic_1000_CTCAATGA_merged_2500000.txt	3711	27	0.000173475	TGTGCCAGCAGTTCCTCAAAGCCCCGGGGTGGAAACACCATATATTTT	EEEEEEEEEEEEEEEEEEEEEEEEEEEEEEEEEEEEEEEEEEEEEEEE	TRBV6-1*00(285),TRBV6-6*00(278),TRBV6-5*00(262),TRBV6-9*00(258)	TRBD1*00(30),TRBD2*00(30)	TRBJ1-3*00(235)		516|528|553|0|12||60.0;516|533|553|0|17|SA529C|69.0;519|536|556|0|17|SA532C|69.0;515|528|552|0|13||65.0	9|15|36|22|28||30.0;13|19|48|22|28||30.0	23|42|70|29|48||95.0												TGTGCCAGCAGTTCCTCAAAGCCCCGGGGTGGAAACACCATATATTTT	36								CASSSSKPRGGNTIYF		:::::::::0:-5:12:22:3:-9:28:29:-3:48:::	TLML_29_	DNA
827	CLONES_TRBTLML_29__infusion_TCR-J_Dep_TCR-V_genomic_1000_CTCAATGA_merged_2500000.txt	3721	27	0.000173475	TGCGCCAGCAGTCGATAAAGGTTAGTTATCCTACGAGCAGTACTTC	EEEEEEEEEEEEEEEEEEEEEEEEEEEEEEEEEEEEEEEEEEEEEE	TRBV23-1*00(403.7)		TRBJ2-7*00(229.4)		580|593|617|0|13||65.0		21|39|67|28|46||90.0												TGCGCCAGCAGTCGATAAAGGTTAGTTATCCTACGAGCAGTACTTC	36								CASSR*RL_LSYEQYF		:::::::::0:-4:13:::::28:-1:46:::	TLML_29_	DNA
828	CLONES_TRBTLML_29__infusion_TCR-J_Dep_TCR-V_genomic_1000_CTCAATGA_merged_2500000.txt	3727	27	0.000173475	TGTGCCAGCAGCCCAACAGGGGCCAGTAACTATGGCTACACCTTC	EEEEEEEEEEEEEEEEEEEEEEEEEEEEEEEEEEEEEEEEEEEEE	TRBV6-5*00(475)	TRBD1*00(35)	TRBJ1-2*00(234.4)		519|530|556|0|11||55.0	15|22|36|15|22||35.0	21|40|68|26|45||95.0												TGTGCCAGCAGCCCAACAGGGGCCAGTAACTATGGCTACACCTTC	36								CASSPTGASNYGYTF		:::::::::0:-6:11:15:-3:-2:22:26:-1:45:::	TLML_29_	DNA
829	CLONES_TRBTLML_29__infusion_TCR-J_Dep_TCR-V_genomic_1000_CTCAATGA_merged_2500000.txt	3728	27	0.000173475	TGCAGTGCTAGAGACCGCGGAGACGGCTACACTGAAGCTTTCTTT	EEEEEEEEEEEEEEEEEEEEEEEEEEEEEEEEEEEEEEEEEEEEE	TRBV20-1*00(816.5)		TRBJ1-1*00(190.5)		759|773|793|0|14||70.0		23|40|68|28|45||85.0												TGCAGTGCTAGAGACCGCGGAGACGGCTACACTGAAGCTTTCTTT	36								CSARDRGDGYTEAFF		:::::::::0:0:14:::::28:-3:45:::	TLML_29_	DNA
830	CLONES_TRBTLML_29__infusion_TCR-J_Dep_TCR-V_genomic_1000_CTCAATGA_merged_2500000.txt	3735	27	0.000173475	TGTGCCAGCATAGCCCGGGCCTGAAAATTCACCCCTCCACTTT	EEEEEEEEEEEEEEEEEEEEEEEEEEEEEEEEEEEEEEEEEEE	TRBV6-4*00(948.2)	TRBD1*00(30),TRBD2*00(30)	TRBJ1-6*00(220)		518|528|555|0|10||50.0	9|15|36|13|19||30.0;13|19|48|13|19||30.0	27|45|73|25|43||90.0												TGTGCCAGCATAGCCCGGGCCTGAAAATTCACCCCTCCACTTT	36								CASIARA_ENSPLHF		:::::::::0:-7:10:13:3:-9:19:25:-7:43:::	TLML_29_	DNA
831	CLONES_TRBTLML_29__infusion_TCR-J_Dep_TCR-V_genomic_1000_CTCAATGA_merged_2500000.txt	3745	27	0.000173475	TGTGCCAGCAGTTTGAGGGCAGGTTATCAGCCCCAGCATTTT	EEEEEEEEEEEEEEEEEEEEEEEEEEEEEEEEEEEEEEEEEE	TRBV27*00(458.8)	TRBD2*00(30)	TRBJ1-5*00(225)		556|570|593|0|14||70.0	27|33|48|14|20||30.0	25|42|70|25|42||85.0												TGTGCCAGCAGTTTGAGGGCAGGTTATCAGCCCCAGCATTTT	36								CASSLRAGYQPQHF		:::::::::0:-3:14:14:-11:1:20:25:-5:42:::	TLML_29_	DNA
832	CLONES_TRBTLML_29__infusion_TCR-J_Dep_TCR-V_genomic_1000_CTCAATGA_merged_2500000.txt	3746	27	0.000173475	TGTGCCAGCAGTTTAGGGACAGGGCCTGAAAAACTGTTTTTT	EEEEEEEEEEEEEEEEEEEEEEEEEEEEEEEEEEEEEEEEEE	TRBV28*00(621.2)	TRBD1*00(45)	TRBJ1-4*00(220)		564|579|601|0|15||75.0	12|21|36|15|24||45.0	27|43|71|26|42||80.0												TGTGCCAGCAGTTTAGGGACAGGGCCTGAAAAACTGTTTTTT	36								CASSLGTGPEKLFF		:::::::::0:-2:15:15:0:-3:24:26:-7:42:::	TLML_29_	DNA
833	CLONES_TRBTLML_29__infusion_TCR-J_Dep_TCR-V_genomic_1000_CTCAATGA_merged_2500000.txt	3747	27	0.000173475	TGTGCCAGCAGTTACGGGACAGGGGGCTACGAGCAGTACTTC	EEEEEEEEEEEEEEEEEEEEEEEEEEEEEEEEEEEEEEEEEE	TRBV6-6*00(693.8)	TRBD1*00(55)	TRBJ2-7*00(220)		516|531|553|0|15||75.0	12|23|36|15|26||55.0	23|39|67|26|42||80.0												TGTGCCAGCAGTTACGGGACAGGGGGCTACGAGCAGTACTTC	36								CASSYGTGGYEQYF		:::::::::0:-2:15:15:0:-1:26:26:-3:42:::	TLML_29_	DNA
835	CLONES_TRBTLML_29__infusion_TCR-J_Dep_TCR-V_genomic_1000_CTCAATGA_merged_2500000.txt	3754	27	0.000173475	TGCAGTGCTAGAGAGACCCCAGGGGTGGGAGGCTACACCTTC	EEEEEEEEEEEEEEEEEEEEEEEEEEEEEEEEEEEEEEEEEE	TRBV20-1*00(928.2)	TRBD1*00(30)	TRBJ1-2*00(200)		759|773|793|0|14||70.0	16|22|36|19|25||30.0	28|40|68|30|42||60.0												TGCAGTGCTAGAGAGACCCCAGGGGTGGGAGGCTACACCTTC	36								CSARETPGVGGYTF		:::::::::0:0:14:19:-4:-2:25:30:-8:42:::	TLML_29_	DNA
836	CLONES_TRBTLML_29__infusion_TCR-J_Dep_TCR-V_genomic_1000_CTCAATGA_merged_2500000.txt	3760	27	0.000173475	TGTGCCAGCAGCTTGGGCTGCCATCTCTCCCCCTCCACTTT	EEEEEEEEEEEEEEEEEEEEEEEEEEEEEEEEEEEEEEEEE	TRBV9*00(1101.4)		TRBJ1-6*00(183.4)		559|571|595|0|12||60.0		33|45|73|29|41||60.0												TGTGCCAGCAGCTTGGGCTGCCATCTCTCCCCCTCCACTTT	36								CASSLGC_SLPLHF		:::::::::0:-4:12:::::29:-13:41:::	TLML_29_	DNA
837	CLONES_TRBTLML_29__infusion_TCR-J_Dep_TCR-V_genomic_1000_CTCAATGA_merged_2500000.txt	3763	27	0.000173475	TGTGCCAGCAGCAAGGTAAGAAGGGAATGGCTACACCTTC	EEEEEEEEEEEEEEEEEEEEEEEEEEEEEEEEEEEEEEEE	TRBV21-1*00(736.1)		TRBJ1-2*00(209.4)		544|558|581|0|14||70.0		26|40|68|26|40||70.0												TGTGCCAGCAGCAAGGTAAGAAGGGAATGGCTACACCTTC	36								CASSKVR_GNGYTF		:::::::::0:-3:14:::::26:-6:40:::	TLML_29_	DNA
838	CLONES_TRBTLML_29__infusion_TCR-J_Dep_TCR-V_genomic_1000_CTCAATGA_merged_2500000.txt	3770	27	0.000173475	TGTGCTAGTGAGGGTAGCTCCTACAATGAGCAGTTCTTC	EEEEEEEEEEEEEEEEEEEEEEEEEEEEEEEEEEEEEEE	TRBV12-5*00(980.8)		TRBJ2-1*00(257.3)		530|540|567|0|10||50.0		18|42|70|15|39||120.0												TGTGCTAGTGAGGGTAGCTCCTACAATGAGCAGTTCTTC	36								CASEGSSYNEQFF		:::::::::0:-7:10:::::15:2:39:::	TLML_29_	DNA
839	CLONES_TRBTLML_29__infusion_TCR-J_Dep_TCR-V_genomic_1000_CTCAATGA_merged_2500000.txt	3771	27	0.000173475	TGTGCCATCAGTGATGTAGACTGGGGGGAGCTGTTTTTT	EEEEEEEEEEEEEEEEEEEEEEEEEEEEEEEEEEEEEEE	TRBV10-3*00(1247.4)		TRBJ2-2*00(179.3)		533|547|570|0|14||70.0		28|43|71|24|39||75.0												TGTGCCATCAGTGATGTAGACTGGGGGGAGCTGTTTTTT	36								CAISDVDWGELFF		:::::::::0:-3:14:::::24:-8:39:::	TLML_29_	DNA
840	CLONES_TRBTLML_29__infusion_TCR-J_Dep_TCR-V_genomic_1000_CTCAATGA_merged_2500000.txt	3775	27	0.000173475	TGTGCCAGTAGTGTTCGGACTAGCGGGGAGCAGTTCTTC	EEEEEEEEEEEEEEEEEEEEEEEEEEEEEEEEEEEEEEE	TRBV19*00(688.2)	TRBD2*00(55)	TRBJ2-1*00(200)		559|571|596|0|12||60.0	17|28|48|16|27||55.0	30|42|70|27|39||60.0												TGTGCCAGTAGTGTTCGGACTAGCGGGGAGCAGTTCTTC	36								CASSVRTSGEQFF		:::::::::0:-5:12:16:-1:-4:27:27:-10:39:::	TLML_29_	DNA
841	CLONES_TRBTLML_29__infusion_TCR-J_Dep_TCR-V_genomic_1000_CTCAATGA_merged_2500000.txt	3776	27	0.000173475	TGTGCCAGTAGTATAGGGGAAGGCGGGACCCAGTACTTC	EEEEEEEEEEEEEEEEEEEEEEEEEEEEEEEEEEEEEEE	TRBV19*00(770.1)		TRBJ2-5*00(203.7)		559|575|596|0|16||80.0		27|40|68|26|39||65.0												TGTGCCAGTAGTATAGGGGAAGGCGGGACCCAGTACTTC	36								CASSIGEGGTQYF		:::::::::0:-1:16:::::26:-7:39:::	TLML_29_	DNA
842	CLONES_TRBTLML_29__infusion_TCR-J_Dep_TCR-V_genomic_1000_CTCAATGA_merged_2500000.txt	3777	27	0.000173475	TGTGCCAGTAGGGGGACCCTTTACAATGAGCAGTTCTTC	EEEEEEEEEEEEEEEEEEEEEEEEEEEEEEEEEEEEEEE	TRBV19*00(184.4)	TRBD1*00(25),TRBD2*00(25)	TRBJ2-1*00(230)		559|570|596|0|11||55.0	12|17|36|12|17||25.0;16|21|48|12|17||25.0	24|42|70|21|39||90.0												TGTGCCAGTAGGGGGACCCTTTACAATGAGCAGTTCTTC	36								CASRGTLYNEQFF		:::::::::0:-6:11:12:0:-7:17:21:-4:39:::	TLML_29_	DNA
843	CLONES_TRBTLML_29__infusion_TCR-J_Dep_TCR-V_genomic_1000_CTCAATGA_merged_2500000.txt	3778	27	0.000173475	TGTGCCAGCAGTGACTCGAACACCGGGGAGCTGTTTTTT	EEEEEEEEEEEEEEEEEENNNNNNNNNNNNNNNNNNNNN	TRBV6-4*00(412.1)		TRBJ2-2*00(254.4)		518|537|555|0|19||95.0		20|43|71|16|39||115.0												TGTGCCAGCAGTGACTCGAACACCGGGGAGCTGTTTTTT	36								CASSDSNTGELFF		:::::::::0:2:19:::::16:0:39:::	TLML_29_	DNA
844	CLONES_TRBTLML_29__infusion_TCR-J_Dep_TCR-V_genomic_1000_CTCAATGA_merged_2500000.txt	3779	27	0.000173475	TGTGCCAGCAGCCGACCGACAGGGAACGGCTACACCTTC	EEEEEEEEEEEEEEEEEEEEEEEEEEEEEEEEEEEEEEE	TRBV16*00(429.4)	TRBD1*00(35)	TRBJ1-2*00(198.1)		537|550|574|0|13||65.0	14|21|36|17|24||35.0	28|40|68|27|39||60.0												TGTGCCAGCAGCCGACCGACAGGGAACGGCTACACCTTC	36								CASSRPTGNGYTF		:::::::::0:-4:13:17:-2:-3:24:27:-8:39:::	TLML_29_	DNA
845	CLONES_TRBTLML_29__infusion_TCR-J_Dep_TCR-V_genomic_1000_CTCAATGA_merged_2500000.txt	3780	27	0.000173475	TGTGCCAGCAGCCAAGATCTAGGCTACGAGCAGTACTTC	EEEEEEEEEEEEEEEEEEEEEEEEEEEEEEEEEEEEEEE	TRBV14*00(822.7)		TRBJ2-7*00(217.4)		516|541|553|0|25|ST536A|109.0		23|39|67|23|39||80.0												TGTGCCAGCAGCCAAGATCTAGGCTACGAGCAGTACTTC	36								CASSQDLGYEQYF		:::::::::0:8:25:::::23:-3:39:::	TLML_29_	DNA
846	CLONES_TRBTLML_29__infusion_TCR-J_Dep_TCR-V_genomic_1000_CTCAATGA_merged_2500000.txt	3797	27	0.000173475	TGTGCCAGCAGTCAGGGCAAGCAGCCCCAGCATTTT	EEEEEEEEEEEEEEEEEEEEEEEEEEEEEEEEEEEE	TRBV25-1*00(264.2)		TRBJ1-5*00(223.4)		551|563|588|0|12||60.0		22|42|70|16|36|ST26G|84.0												TGTGCCAGCAGTCAGGGCAAGCAGCCCCAGCATTTT	36								CASSQGKQPQHF		:::::::::0:-5:12:::::16:-2:36:::	TLML_29_	DNA
847	CLONES_TRBTLML_29__infusion_TCR-J_Dep_TCR-V_genomic_1000_CTCAATGA_merged_2500000.txt	3798	27	0.000173475	TGTGCCAGCAGTAGGACACAGACTGAAGCTTTCTTT	EEEEEEEEEEEEEEEEEEEEEEEEEEEEEEEEEEEE	TRBV12-3*00(979.4),TRBV12-4*00(963.4)	TRBD1*00(25)	TRBJ1-1*00(190)		530|542|567|0|12||60.0;530|542|567|0|12||60.0	13|18|36|13|18||25.0	25|40|68|21|36||75.0												TGTGCCAGCAGTAGGACACAGACTGAAGCTTTCTTT	36								CASSRTQTEAFF		:::::::::0:-5:12:13:-1:-6:18:21:-5:36:::	TLML_29_	DNA
848	CLONES_TRBTLML_29__infusion_TCR-J_Dep_TCR-V_genomic_1000_CTCAATGA_merged_2500000.txt	3799	27	0.000173475	TGTGCCAGCAGCGGGGACAGGGGTGAAGCTTTCTTT	EEEEEEEEEEEEEEEEEEEEEEEEEEEEEEEEEEEE	TRBV9*00(403.8)	TRBD1*00(50)	TRBJ1-1*00(205)		559|572|595|0|13||65.0	12|22|36|13|23||50.0	27|40|68|23|36||65.0												TGTGCCAGCAGCGGGGACAGGGGTGAAGCTTTCTTT	36								CASSGDRGEAFF		:::::::::0:-3:13:13:0:-2:23:23:-7:36:::	TLML_29_	DNA
849	CLONES_TRBTLML_29__infusion_TCR-J_Dep_TCR-V_genomic_1000_CTCAATGA_merged_2500000.txt	3800	27	0.000173475	TGTGCCAGCAGAGGGGGCAATCAGCCCCAGCATTTT	EEEEEEEEEEEEEEEEEEEEEEEEEEEEEEEEEEEE	TRBV28*00(900.8)	TRBD1*00(25)	TRBJ1-5*00(238.2)		564|575|601|0|11||55.0	17|22|36|11|16||25.0	22|42|70|16|36||100.0												TGTGCCAGCAGAGGGGGCAATCAGCCCCAGCATTTT	36								CASRGGNQPQHF		:::::::::0:-6:11:11:-5:-2:16:16:-2:36:::	TLML_29_	DNA
850	CLONES_TRBTLML_29__infusion_TCR-J_Dep_TCR-V_genomic_1000_CTCAATGA_merged_2500000.txt	3804	27	0.000173475	TGTGCCAGCAGCTTCGAGGGGTAAGCTACACCTTC	EEEEEEEEEEEEEEEEEEEEEEEEEEEEEEEEEEE	TRBV5-8*00(372.2),TRBV5-4*00(356.2)	TRBD1*00(25),TRBD2*00(25)	TRBJ1-2*00(195)		551|565|587|0|14||70.0;549|563|585|0|14||70.0	17|22|36|16|21||25.0;27|32|48|15|20||25.0	29|40|68|24|35||55.0												TGTGCCAGCAGCTTCGAGGGGTAAGCTACACCTTC	36								CASSFE_VSYTF		:::::::::0:-2:14:16:-5:-2:21:24:-9:35:::	TLML_29_	DNA
851	CLONES_TRBTLML_29__infusion_TCR-J_Dep_TCR-V_genomic_1000_CTCAATGA_merged_2500000.txt	3839	26	0.00016705	TGTGCCAGCAGCTCCGCCGGGGACTAGCGGTGCCAAGAGACCCAGTACTTC	EEEEEEEEEEEEEEEEEEEEEEEEEEEEEEEEEEEEEEEEEEEEEEEEEEE	TRBV7-7*00(557.7),TRBV7-6*00(507.3)	TRBD2*00(45)	TRBJ2-5*00(208.3)		585|598|622|0|13||65.0;576|589|613|0|13||65.0	16|25|48|19|28||45.0	17|40|68|28|51|SA20G|99.0												TGTGCCAGCAGCTCCGCCGGGGACTAGCGGTGCCAAGAGACCCAGTACTTC	36								CASSSAGD*RCQETQYF		:::::::::0:-4:13:19:0:-7:28:28:3:51:::	TLML_29_	DNA
852	CLONES_TRBTLML_29__infusion_TCR-J_Dep_TCR-V_genomic_1000_CTCAATGA_merged_2500000.txt	3840	26	0.00016705	TGCAGTGCCCGCCGGGACAGGGGACTAGAGGCCAAAAACATTCAGTACTTC	EEEEEEEEEEEEEEEEEEEEEEEEEEEEEEEEEEEEEEEEEEEEEEEEEEE	TRBV20-1*00(612.3)	TRBD1*00(60)	TRBJ2-4*00(244.3)		759|767|793|0|8||40.0	10|22|36|11|23||60.0	21|42|70|30|51||105.0												TGCAGTGCCCGCCGGGACAGGGGACTAGAGGCCAAAAACATTCAGTACTTC	36								CSARRDRGLEAKNIQYF		:::::::::0:-6:8:11:2:-2:23:30:-1:51:::	TLML_29_	DNA
853	CLONES_TRBTLML_29__infusion_TCR-J_Dep_TCR-V_genomic_1000_CTCAATGA_merged_2500000.txt	3843	26	0.00016705	TGTGCCAGCAGCCAAGGGGGCGGGGATGGGGCCAACGTCCTGACTTTC	EEEEEEEEEEEEEEEEEEEEEEEEEEEEEEEEEEEEEEEEEEEEEEEE	TRBV3-1*00(946.7)	TRBD1*00(30)	TRBJ2-6*00(249.2)		543|559|580|0|16||80.0	19|25|36|16|22||30.0	23|45|73|26|48||110.0												TGTGCCAGCAGCCAAGGGGGCGGGGATGGGGCCAACGTCCTGACTTTC	36								CASSQGGGDGANVLTF		:::::::::0:-1:16:16:-7:1:22:26:-3:48:::	TLML_29_	DNA
854	CLONES_TRBTLML_29__infusion_TCR-J_Dep_TCR-V_genomic_1000_CTCAATGA_merged_2500000.txt	3844	26	0.00016705	TGTGCCAGCAGCGTAGCTGCGGGGAGGAACACCGGGGAGCTGTTTTTT	EEEEEEEEEEEEEEEEEEEEEEEEEEEEEEEEEEEEEEEEEEEEEEEE	TRBV9*00(540)	TRBD2*00(25)	TRBJ2-2*00(245)		559|577|595|0|18||90.0	23|28|48|18|23||25.0	21|43|71|26|48||110.0												TGTGCCAGCAGCGTAGCTGCGGGGAGGAACACCGGGGAGCTGTTTTTT	36								CASSVAAGRNTGELFF		:::::::::0:2:18:18:-7:-4:23:26:-1:48:::	TLML_29_	DNA
855	CLONES_TRBTLML_29__infusion_TCR-J_Dep_TCR-V_genomic_1000_CTCAATGA_merged_2500000.txt	3845	26	0.00016705	TGTGCCAGCAGGCGTCTCCGGGACAGCCTTAATTCACCCCTCCACTTT	EEEEEEEEEEEEEEEEEEEEEEEEEEEEEEEEEEEEEEEEEEEEEEEE	TRBV2*00(1201.5)	TRBD1*00(45)	TRBJ1-6*00(205)		518|529|555|0|11||55.0	10|19|36|17|26||45.0	26|45|73|29|48||95.0												TGTGCCAGCAGGCGTCTCCGGGACAGCCTTAATTCACCCCTCCACTTT	36								CASRRLRDSLNSPLHF		:::::::::0:-6:11:17:2:-5:26:29:-6:48:::	TLML_29_	DNA
856	CLONES_TRBTLML_29__infusion_TCR-J_Dep_TCR-V_genomic_1000_CTCAATGA_merged_2500000.txt	3847	26	0.00016705	TGCGCCAGCAGCCATATACAGCAAGGTAGTACAGATACGCAGTATTTT	EEEEEEEEEEEEEEEEEEEEEEEEEEEEEEEEEEEEEEEEEEEEEEEE	TRBV4-1*00(379.4)		TRBJ2-3*00(233.4)		537|551|574|0|14||70.0		19|41|69|26|48|SC22T|94.0												TGCGCCAGCAGCCATATACAGCAAGGTAGTACAGATACGCAGTATTTT	36								CASSHIQQGSTDTQYF		:::::::::0:-3:14:::::26:1:48:::	TLML_29_	DNA
857	CLONES_TRBTLML_29__infusion_TCR-J_Dep_TCR-V_genomic_1000_CTCAATGA_merged_2500000.txt	3857	26	0.00016705	TGTGCCAGTAGTACCGGGACCGCGAGCAATCAGCCCCAGCATTTT	EEEEEEEEEEEEEEEEEEEEEEEEEEEEEEEEEEEEEEEEEEEEE	TRBV19*00(323.8)	TRBD1*00(35),TRBD2*00(35)	TRBJ1-5*00(245)		559|572|596|0|13||65.0	10|17|36|13|20||35.0;14|21|48|13|20||35.0	21|42|70|24|45||105.0												TGTGCCAGTAGTACCGGGACCGCGAGCAATCAGCCCCAGCATTTT	36								CASSTGTASNQPQHF		:::::::::0:-4:13:13:2:-7:20:24:-1:45:::	TLML_29_	DNA
858	CLONES_TRBTLML_29__infusion_TCR-J_Dep_TCR-V_genomic_1000_CTCAATGA_merged_2500000.txt	3858	26	0.00016705	TGTGCCAGCAGAGCGGGAGCCCATGCCCTTTACGAGCAGTACTTC	EEEEEEEEEEEEEEEEEEEEEEEEEEEEEEEEEEEEEEEEEEEEE	TRBV27*00(779.4)	TRBD2*00(40)	TRBJ2-7*00(214.4)		556|567|593|0|11||55.0	22|30|48|11|19||40.0	24|39|67|30|45||75.0												TGTGCCAGCAGAGCGGGAGCCCATGCCCTTTACGAGCAGTACTTC	36								CASRAGAHALYEQYF		:::::::::0:-6:11:11:-6:-2:19:30:-4:45:::	TLML_29_	DNA
859	CLONES_TRBTLML_29__infusion_TCR-J_Dep_TCR-V_genomic_1000_CTCAATGA_merged_2500000.txt	3859	26	0.00016705	TGTGCCAGCAATAGTTACAGGCCAGGGGGGGATGAGCAGTTCTTC	EEEEEEEEEEEEEEEEEEEEEEEEEEEEEEEEEEEEEEEEEEEEE	TRBV6-6*00(1219.6)	TRBD1*00(35)	TRBJ2-1*00(160)		516|526|553|0|10||50.0	16|23|36|22|29||35.0	28|42|70|31|45||70.0												TGTGCCAGCAATAGTTACAGGCCAGGGGGGGATGAGCAGTTCTTC	36								CASNSYRPGGDEQFF		:::::::::0:-7:10:22:-4:-1:29:31:-8:45:::	TLML_29_	DNA
860	CLONES_TRBTLML_29__infusion_TCR-J_Dep_TCR-V_genomic_1000_CTCAATGA_merged_2500000.txt	3861	26	0.00016705	TGCAGTGCTTCGAAAAAATACCGCTCGGGCAATGAGCAGTTCTTC	EEEEEEEEEEEEEEEEEEEEEEEEEEEEEEEEEEEEEEEEEEEEE	TRBV20-1*00(814.1)	TRBD2*00(25)	TRBJ2-1*00(197.6)		759|768|793|0|9||45.0	5|10|48|20|25||25.0	26|42|70|29|45||80.0												TGCAGTGCTTCGAAAAAATACCGCTCGGGCAATGAGCAGTTCTTC	36								CSASKKYRSGNEQFF		:::::::::0:-5:9:20:11:-22:25:29:-6:45:::	TLML_29_	DNA
861	CLONES_TRBTLML_29__infusion_TCR-J_Dep_TCR-V_genomic_1000_CTCAATGA_merged_2500000.txt	3864	26	0.00016705	TGTGCCAGCAGTTACTCGTCCAGGGGAAAGAGACCCAGTACTTC	EEEEEEEEEEEEEEEEEEEEEEEEEEEEEEEEEEEEEEEEEEEE	TRBV6-2*00(568.6),TRBV6-3*00(568.6)	TRBD1*00(30)	TRBJ2-5*00(222.3)		516|534|553|0|18||90.0;516|534|553|0|18||90.0	16|22|36|20|26||30.0	23|40|68|27|44||85.0												TGTGCCAGCAGTTACTCGTCCAGGGGAAAGAGACCCAGTACTTC	36								CASSYSS_GKETQYF		:::::::::0:1:18:20:-4:-2:26:27:-3:44:::	TLML_29_	DNA
862	CLONES_TRBTLML_29__infusion_TCR-J_Dep_TCR-V_genomic_1000_CTCAATGA_merged_2500000.txt	3876	26	0.00016705	TGTGCCAGCAGCCGACCCGGGGGGTCGGGCGAGCAGTACTTC	EEEEEEEEEEEEEEEEEEEEEEEEEEEEEEEEEEEEEEEEEE	TRBV3-1*00(972.3)	TRBD1*00(30),TRBD2*00(30)	TRBJ2-7*00(205)		543|556|580|0|13||65.0	9|15|36|15|21||30.0;13|19|48|15|21||30.0	26|39|67|29|42||65.0												TGTGCCAGCAGCCGACCCGGGGGGTCGGGCGAGCAGTACTTC	36								CASSRPGGSGEQYF		:::::::::0:-4:13:15:3:-9:21:29:-6:42:::	TLML_29_	DNA
863	CLONES_TRBTLML_29__infusion_TCR-J_Dep_TCR-V_genomic_1000_CTCAATGA_merged_2500000.txt	3888	26	0.00016705	TGTGCCAGCCCCGGCCTAGCAGCACAGATACGCAGTATTTT	EEEEEEEEEEEEEEEEEEEEEEEEEEEEEEEEEEEEEEEEE	TRBV18*00(998.7)	TRBD1*00(25),TRBD2*00(25)	TRBJ2-3*00(243.7)		702|711|739|0|9||45.0	9|14|36|9|14||25.0;13|18|48|9|14||25.0	20|41|69|20|41||105.0												TGTGCCAGCCCCGGCCTAGCAGCACAGATACGCAGTATTTT	36								CASPGLA_TDTQYF		:::::::::0:-8:9:9:3:-10:14:20:0:41:::	TLML_29_	DNA
864	CLONES_TRBTLML_29__infusion_TCR-J_Dep_TCR-V_genomic_1000_CTCAATGA_merged_2500000.txt	3896	26	0.00016705	TGTGCCAGTAGTATAGGAGGGGACCTATGGCTACACCTTC	EEEEEEEEEEEEEEEEEEEEEEEEEEEEEEEEEEEEEEEE	TRBV19*00(195)	TRBD1*00(25),TRBD2*00(25)	TRBJ1-2*00(219.3)		559|575|596|0|16||80.0	12|17|36|19|24||25.0;16|21|48|19|24||25.0	24|40|68|24|40||80.0												TGTGCCAGTAGTATAGGAGGGGACCTATGGCTACACCTTC	36								CASSIGG_TYGYTF		:::::::::0:-1:16:19:0:-7:24:24:-4:40:::	TLML_29_	DNA
865	CLONES_TRBTLML_29__infusion_TCR-J_Dep_TCR-V_genomic_1000_CTCAATGA_merged_2500000.txt	3897	26	0.00016705	TGCAGTGCTGTACACAGGGATCTCCTACGAGCAGTACTTC	EEEEEEEEEEEEEEEEEEEEEEEEEEEEEEEEEEEEEEEE	TRBV20-1*00(1137.9)		TRBJ2-7*00(234)		759|768|793|0|9||45.0		16|39|67|17|40|SG19T|99.0												TGCAGTGCTGTACACAGGGATCTCCTACGAGCAGTACTTC	36								CSAVHRD_SYEQYF		:::::::::0:-5:9:::::17:4:40:::	TLML_29_	DNA
866	CLONES_TRBTLML_29__infusion_TCR-J_Dep_TCR-V_genomic_1000_CTCAATGA_merged_2500000.txt	3908	26	0.00016705	TGTGCCAGCTTAAGGCCTGGGGCCAACGTCCTGACTTTC	EEEEEEEEEEEEEEEEEEEEEEEEEEEEEEEEEEEEEEE	TRBV6-5*00(832.1)		TRBJ2-6*00(254.3)		519|528|556|0|9||45.0		22|45|73|16|39||115.0												TGTGCCAGCTTAAGGCCTGGGGCCAACGTCCTGACTTTC	36								CASLRPGANVLTF		:::::::::0:-8:9:::::16:-2:39:::	TLML_29_	DNA
867	CLONES_TRBTLML_29__infusion_TCR-J_Dep_TCR-V_genomic_1000_CTCAATGA_merged_2500000.txt	3909	26	0.00016705	TGTGCCAGCAGCCAACTCGGGACACGCGGAGCTTTCTTT	EEEEEEEEEEEEEEEEEEEEEEEEEEEEEEEEEEEEEEE	TRBV14*00(591.2)	TRBD1*00(35),TRBD2*00(30)	TRBJ1-1*00(190)		516|531|553|0|15||75.0	11|18|36|17|24||35.0;15|21|48|17|23||30.0	30|40|68|29|39||50.0												TGTGCCAGCAGCCAACTCGGGACACGCGGAGCTTTCTTT	36								CASSQLGTRGAFF		:::::::::0:-2:15:17:1:-6:24:29:-10:39:::	TLML_29_	DNA
868	CLONES_TRBTLML_29__infusion_TCR-J_Dep_TCR-V_genomic_1000_CTCAATGA_merged_2500000.txt	3931	26	0.00016705	TGTGCCAGCAGCTTAACAGGTGATACGCAGTATTTT	EEEEEEEEEEEEEEEEEEEEEEEEEEEEEEEEEEEE	TRBV11-2*00(1069.5)	TRBD1*00(25)	TRBJ2-3*00(215)		522|537|559|0|15||75.0	15|20|36|15|20||25.0	26|41|69|21|36||75.0												TGTGCCAGCAGCTTAACAGGTGATACGCAGTATTTT	36								CASSLTGDTQYF		:::::::::0:-2:15:15:-3:-4:20:21:-6:36:::	TLML_29_	DNA
869	CLONES_TRBTLML_29__infusion_TCR-J_Dep_TCR-V_genomic_1000_CTCAATGA_merged_2500000.txt	3932	26	0.00016705	TGCAGCTCCTCAATGGGACACTCCGAGCAGTACTTC	EEEEEEEEEEEEEEEEEEEEEEEEEEEEEEEEEEEE	TRBV29-1*00(235)	TRBD1*00(30)	TRBJ2-7*00(204.4)		700|706|734|0|6||30.0	12|18|36|14|20||30.0	26|39|67|23|36||65.0												TGCAGCTCCTCAATGGGACACTCCGAGCAGTACTTC	36								CSSSMGHSEQYF		:::::::::0:-8:6:14:0:-6:20:23:-6:36:::	TLML_29_	DNA
870	CLONES_TRBTLML_29__infusion_TCR-J_Dep_TCR-V_genomic_1000_CTCAATGA_merged_2500000.txt	3954	25	0.000160625	TGTGCCAGTACCCTACCCGGGGAGCTGTTTTTTGGAGAAGGCTCTAGGCTGACCGTACTGGGTAAGGAGGCGGTTGGGGCTCCGGAGAGCTCCGAGAGGGCGGGATGGGCAGAGGTAAGCAGCTGCCCCACTCTGAGAGGGGCTGTGCTGAGAGGCGCTGCTGGG	EEEEEEEEEEEEEEEEEEEEEEEEEEEEEEEEEEEEEEEEEEEEEEEEEEEEEEEEEEEEEEEEEEEEEEEEEEEEEEEEEEEEEEEEEEEEEEEEEEEEEEEEEEEEEEEEEEEEEEEEEEEEEEEEEEEEEEEEEEEEEEEEEEEEEEEEEEEEEEEEEEEEE	TRBV21-1*00(190)	TRBD1*00(30),TRBD2*00(30)	TRBJ2-2P*00(235),TRBJ2-2*00(225)		544|552|581|0|8||40.0	9|15|36|15|21||30.0;13|19|48|15|21||30.0	19|38|66|146|165||95.0;43|43|71|165|165||0.0												TGTGCCAGTACCCTACCCGGGGAGCTGTTTTTTGGAGAAGGCTCTAGGCTGACCGTACTGGGTAAGGAGGCGGTTGGGGCTCCGGAGAGCTCCGAGAGGGCGGGATGGGCAGAGGTAAGCAGCTGCCCCACTCTGAGAGGGGCTGTGCTGAGAGGCGCTGCTGGG	36								CASTLPGELFFGEGSRLTVLGKEAVGAPESSERAGWAEVSSCPTLRGAVLRGAAG		:::::::::0:-9:8:15:3:-9:21:146:1:165:::	TLML_29_	DNA
871	CLONES_TRBTLML_29__infusion_TCR-J_Dep_TCR-V_genomic_1000_CTCAATGA_merged_2500000.txt	3955	25	0.000160625	TGTGCCAGCAGCTTCAGGATGGCCTAGCGGGAGGGCACATCCTACAATGAGCAGTTCTTC	EEEEEEEEEEEEEEEEEEEEEEEEEEEEEEEEEEEEEEEEEEEEEEEEEEEEEEEEEEEE	TRBV5-6*00(1100.5)	TRBD2*00(65)	TRBJ2-1*00(245)		550|564|586|0|14||70.0	20|33|48|23|36||65.0	21|42|70|39|60||105.0												TGTGCCAGCAGCTTCAGGATGGCCTAGCGGGAGGGCACATCCTACAATGAGCAGTTCTTC	36								CASSFRMA*REGTSYNEQFF		:::::::::0:-2:14:23:-4:1:36:39:-1:60:::	TLML_29_	DNA
872	CLONES_TRBTLML_29__infusion_TCR-J_Dep_TCR-V_genomic_1000_CTCAATGA_merged_2500000.txt	3961	25	0.000160625	TGTGCCAGCAGCTTGACTTAGCGGGGGGGCCGGATTTAATGAGCAGTTCTTC	EEEEEEEEEEEEEEEEEEEEEEEEEEEEEEEEEEEEEEEEEEEEEEEEEEEE	TRBV7-3*00(515.4)	TRBD2*00(49)	TRBJ2-1*00(214.2)		540|554|577|0|14||70.0	21|34|48|18|31|SA28G|49.0	27|42|70|37|52||75.0												TGTGCCAGCAGCTTGACTTAGCGGGGGGGCCGGATTTAATGAGCAGTTCTTC	36								CASSLT*RG_AGFNEQFF		:::::::::0:-3:14:18:-5:2:31:37:-7:52:::	TLML_29_	DNA
873	CLONES_TRBTLML_29__infusion_TCR-J_Dep_TCR-V_genomic_1000_CTCAATGA_merged_2500000.txt	3968	25	0.000160625	TGTGCCAGCAGCAAAGCTCTGGAGAAGATAGCAATCAGCCCCAGCATTTT	EEEEEEEEEEEEEEEEEEEEEEEEEEEEEEEEEEEEEEEEEEEEEEEEEE	TRBV21-1*00(268.7)		TRBJ1-5*00(255)		544|561|581|0|17||85.0		19|42|70|27|50||115.0												TGTGCCAGCAGCAAAGCTCTGGAGAAGATAGCAATCAGCCCCAGCATTTT	36								CASSKALE_DSNQPQHF		:::::::::0:0:17:::::27:1:50:::	TLML_29_	DNA
874	CLONES_TRBTLML_29__infusion_TCR-J_Dep_TCR-V_genomic_1000_CTCAATGA_merged_2500000.txt	3973	25	0.000160625	TGTGCCAGCAGCGTAGATCCGGGGCCTAACACCGGGGAGCTGTTTTTT	EEEEEEEEEEEEEEEEEEEEEEEEEEEEEEEEEEEEEEEEEEEEEEEE	TRBV9*00(903.5)	TRBD1*00(25),TRBD2*00(25)	TRBJ2-2*00(245)		559|575|595|0|16||80.0	10|15|36|18|23||25.0;14|19|48|18|23||25.0	22|43|71|27|48||105.0												TGTGCCAGCAGCGTAGATCCGGGGCCTAACACCGGGGAGCTGTTTTTT	36								CASSVDPGPNTGELFF		:::::::::0:0:16:18:2:-9:23:27:-2:48:::	TLML_29_	DNA
875	CLONES_TRBTLML_29__infusion_TCR-J_Dep_TCR-V_genomic_1000_CTCAATGA_merged_2500000.txt	3974	25	0.000160625	TGCGCCAGCAGCTCGAGCGGGAGGGCTAGCACAGATACGCAGTATTTT	EEEEEEEEEEEEEEEEEEEEEEEEEEEEEEEEEEEEEEEEEEEEEEEE	TRBV4-3*00(484.7),TRBV4-2*00(460.9)	TRBD2*00(45)	TRBJ2-3*00(250.2)		537|549|574|0|12||60.0;537|549|574|0|12|ST539C|44.0	22|31|48|15|24||45.0	17|41|69|24|48||120.0												TGCGCCAGCAGCTCGAGCGGGAGGGCTAGCACAGATACGCAGTATTTT	36								CASSSSGRASTDTQYF		:::::::::0:-5:12:15:-6:-1:24:24:3:48:::	TLML_29_	DNA
876	CLONES_TRBTLML_29__infusion_TCR-J_Dep_TCR-V_genomic_1000_CTCAATGA_merged_2500000.txt	3978	25	0.000160625	TGTGCCAGCAGTTACCGAGGGGGGCGGACGCAATGAGCAGTTCTTC	EEEEEEEEEEEEEEEEEEEEEEEEEEEEEEEEEEEEEEEEEEEEEE	TRBV6-2*00(465),TRBV6-3*00(465)	TRBD1*00(35)	TRBJ2-1*00(220)		516|531|553|0|15||75.0;516|531|553|0|15||75.0	18|25|36|19|26||35.0	26|42|70|30|46||80.0												TGTGCCAGCAGTTACCGAGGGGGGCGGACGCAATGAGCAGTTCTTC	36								CASSYRGG_GRNEQFF		:::::::::0:-2:15:19:-6:1:26:30:-6:46:::	TLML_29_	DNA
877	CLONES_TRBTLML_29__infusion_TCR-J_Dep_TCR-V_genomic_1000_CTCAATGA_merged_2500000.txt	3986	25	0.000160625	TGTGCCAGCAGTTCGTCGGCAGGGGGTAGGGAGACCCAGTACTTC	EEEEEEEEEEEEEEEEEEEEEEEEEEEEEEEEEEEEEEEEEEEEE	TRBV28*00(425)	TRBD1*00(35)	TRBJ2-5*00(214.4)		564|577|601|0|13||65.0	16|23|36|19|26||35.0	25|40|68|30|45||75.0												TGTGCCAGCAGTTCGTCGGCAGGGGGTAGGGAGACCCAGTACTTC	36								CASSSSAGGRETQYF		:::::::::0:-4:13:19:-4:-1:26:30:-5:45:::	TLML_29_	DNA
878	CLONES_TRBTLML_29__infusion_TCR-J_Dep_TCR-V_genomic_1000_CTCAATGA_merged_2500000.txt	3987	25	0.000160625	TGTGCCAGCAGTTACCGGGGGGCGGACGGAGATACGCAGTATTTT	EEEEEEEEEEEEEEEEEEEEEEEEEEEEEEEEEEEEEEEEEEEEE	TRBV6-5*00(682.8)	TRBD1*00(35)	TRBJ2-3*00(220)		519|534|556|0|15||75.0	18|25|36|17|24||35.0	25|41|69|29|45||80.0												TGTGCCAGCAGTTACCGGGGGGCGGACGGAGATACGCAGTATTTT	36								CASSYRGADGDTQYF		:::::::::0:-2:15:17:-6:1:24:29:-5:45:::	TLML_29_	DNA
879	CLONES_TRBTLML_29__infusion_TCR-J_Dep_TCR-V_genomic_1000_CTCAATGA_merged_2500000.txt	3988	25	0.000160625	TGTGCCAGCAGCTTAGCGGAGGGTTCTGGAAACACCATATATTTT	EEEEEEEEEEEEEEEEEEEEEEEEEEEEEEEEEEEEEEEEEEEEE	TRBV7-2*00(659.3)	TRBD2*00(25)	TRBJ1-3*00(240)		580|598|617|0|18||90.0	27|32|48|18|23||25.0	21|42|70|24|45||105.0												TGTGCCAGCAGCTTAGCGGAGGGTTCTGGAAACACCATATATTTT	36								CASSLAEGSGNTIYF		:::::::::0:1:18:18:-11:0:23:24:-1:45:::	TLML_29_	DNA
880	CLONES_TRBTLML_29__infusion_TCR-J_Dep_TCR-V_genomic_1000_CTCAATGA_merged_2500000.txt	3989	25	0.000160625	TGTGCCAGCAGCCAATTAGGGTCGGGGGCCAACGTCCTGACTTTC	EEEEEEEEEEEEEEEEEEEEEEEEEEEEEEEEEEEEEEEEEEEEE	TRBV7-6*00(620.1)		TRBJ2-6*00(245)		576|588|613|0|12||60.0		24|45|73|24|45||105.0												TGTGCCAGCAGCCAATTAGGGTCGGGGGCCAACGTCCTGACTTTC	36								CASSQLGSGANVLTF		:::::::::0:-5:12:::::24:-4:45:::	TLML_29_	DNA
881	CLONES_TRBTLML_29__infusion_TCR-J_Dep_TCR-V_genomic_1000_CTCAATGA_merged_2500000.txt	3990	25	0.000160625	TGTGCCAGCAGCGGCCGAGGCAGGGGTAATGAAAAACTGTTTTTT	EEEEEEEEEEEEEEEEEEEEEEEEEEEEEEEEEEEEEEEEEEEEE	TRBV9*00(1267.4)	TRBD1*00(30)	TRBJ1-4*00(175)		559|572|595|0|13||65.0	16|22|36|20|26||30.0	24|43|71|26|45||95.0												TGTGCCAGCAGCGGCCGAGGCAGGGGTAATGAAAAACTGTTTTTT	36								CASSGRGRGNEKLFF		:::::::::0:-3:13:20:-4:-2:26:26:-4:45:::	TLML_29_	DNA
882	CLONES_TRBTLML_29__infusion_TCR-J_Dep_TCR-V_genomic_1000_CTCAATGA_merged_2500000.txt	3999	25	0.000160625	TGTGCCAGCAGCAAATGGCATATTTCACAGATACGCAGTATTTT	EEEEEEEEEEEEEEEEEEEEEEEEEEEEEEEEEEEEEEEEEEEE	TRBV7-6*00(611.2),TRBV7-7*00(547.2)		TRBJ2-3*00(233.7)		576|588|613|0|12||60.0;585|597|622|0|12||60.0		22|41|69|25|44||95.0												TGTGCCAGCAGCAAATGGCATATTTCACAGATACGCAGTATTTT	36								CASSKWH_FTDTQYF		:::::::::0:-5:12:::::25:-2:44:::	TLML_29_	DNA
883	CLONES_TRBTLML_29__infusion_TCR-J_Dep_TCR-V_genomic_1000_CTCAATGA_merged_2500000.txt	4004	25	0.000160625	TGCAGCGTTCGGGACTAGCGGATTCACAGATACGCAGTATTTT	EEEEEEEEEEEEEEEEEEEEEEEEEEEEEEEEEEEEEEEEEEE	TRBV29-1*00(973.1)	TRBD2*00(60)	TRBJ2-3*00(224.4)		700|709|734|0|9||45.0	15|27|48|9|21||60.0	22|41|69|24|43||95.0												TGCAGCGTTCGGGACTAGCGGATTCACAGATACGCAGTATTTT	36								CSVRD*R_FTDTQYF		:::::::::0:-5:9:9:1:-5:21:24:-2:43:::	TLML_29_	DNA
884	CLONES_TRBTLML_29__infusion_TCR-J_Dep_TCR-V_genomic_1000_CTCAATGA_merged_2500000.txt	4013	25	0.000160625	TGTGCCAGCAGTCTCGACAGGGAAGCTGAAAAACTGTTTTTT	EEEEEEEEEEEEEEEEEEEEEEEEEEEEEEEEEEEEEEEEEE	TRBV28*00(829.3)	TRBD1*00(35)	TRBJ1-4*00(219.3)		564|576|601|0|12||60.0	14|21|36|15|22||35.0	27|43|71|26|42||80.0												TGTGCCAGCAGTCTCGACAGGGAAGCTGAAAAACTGTTTTTT	36								CASSLDREAEKLFF		:::::::::0:-5:12:15:-2:-3:22:26:-7:42:::	TLML_29_	DNA
885	CLONES_TRBTLML_29__infusion_TCR-J_Dep_TCR-V_genomic_1000_CTCAATGA_merged_2500000.txt	4014	25	0.000160625	TGTGCCAGCAGTGTAACAGGGGGCGGAGAGACCCAGTACTTC	EEEEEEEEEEEEEEEEEEEEEEEEEEEEEEEEEEEEEEEEEE	TRBV28*00(863.7)	TRBD1*00(50)	TRBJ2-5*00(195)		564|576|601|0|12||60.0	15|25|36|15|25||50.0	24|40|68|26|42||80.0												TGTGCCAGCAGTGTAACAGGGGGCGGAGAGACCCAGTACTTC	36								CASSVTGGGETQYF		:::::::::0:-5:12:15:-3:1:25:26:-4:42:::	TLML_29_	DNA
886	CLONES_TRBTLML_29__infusion_TCR-J_Dep_TCR-V_genomic_1000_CTCAATGA_merged_2500000.txt	4030	25	0.000160625	TGCAGTGCTAGAGGACAGCGTGGCAGATACGCAGTATTTT	EEEEEEEEEEEEEEEEEEEEEEEEEEEEEEEEEEEEEEEE	TRBV20-1*00(415)	TRBD1*00(25)	TRBJ2-3*00(225)		759|772|793|0|13||65.0	14|19|36|13|18||25.0	24|41|69|23|40||85.0												TGCAGTGCTAGAGGACAGCGTGGCAGATACGCAGTATTTT	36								CSARGQR_ADTQYF		:::::::::0:-1:13:13:-2:-5:18:23:-4:40:::	TLML_29_	DNA
887	CLONES_TRBTLML_29__infusion_TCR-J_Dep_TCR-V_genomic_1000_CTCAATGA_merged_2500000.txt	4039	25	0.000160625	TGTGCCAGCTGGGACTAGCGGTACAATGAGCAGTTCTTC	EEEEEEEEEEEEEEEEEEEEEEEEEEEEEEEEEEEEEEE	TRBV6-5*00(1306.7)	TRBD2*00(55)	TRBJ2-1*00(124.3)		519|528|556|0|9||45.0	16|27|48|10|21||55.0	24|42|70|21|39||90.0												TGTGCCAGCTGGGACTAGCGGTACAATGAGCAGTTCTTC	36								CASWD*RYNEQFF		:::::::::0:-8:9:10:0:-5:21:21:-4:39:::	TLML_29_	DNA
888	CLONES_TRBTLML_29__infusion_TCR-J_Dep_TCR-V_genomic_1000_CTCAATGA_merged_2500000.txt	4040	25	0.000160625	TGTGCCAGCAGCTTTGGACTGACGAATGAGCAGTTCTTC	EEEEEEEEEEEEEEEEEEEEEEEEEEEEEEEEEEEEEEE	TRBV7-2*00(906.7)	TRBD2*00(25)	TRBJ2-1*00(213.6)		580|594|617|0|14||70.0	17|22|48|15|20||25.0	27|42|70|24|39||75.0												TGTGCCAGCAGCTTTGGACTGACGAATGAGCAGTTCTTC	36								CASSFGLTNEQFF		:::::::::0:-3:14:15:-1:-10:20:24:-7:39:::	TLML_29_	DNA
889	CLONES_TRBTLML_29__infusion_TCR-J_Dep_TCR-V_genomic_1000_CTCAATGA_merged_2500000.txt	4043	25	0.000160625	TGCGCCAGCAGCTTGCGTAGAGAGTACGAGCAGTACTTC	EEEEEEEEEEEEEEEEEEEEEEEEEEEEEEEEEEEEEEE	TRBV5-1*00(604.3)		TRBJ2-7*00(197.8)		554|569|590|0|15||75.0		24|39|67|24|39||75.0												TGCGCCAGCAGCTTGCGTAGAGAGTACGAGCAGTACTTC	36								CASSLRREYEQYF		:::::::::0:-1:15:::::24:-4:39:::	TLML_29_	DNA
890	CLONES_TRBTLML_29__infusion_TCR-J_Dep_TCR-V_genomic_1000_CTCAATGA_merged_2500000.txt	4050	25	0.000160625	TGTGCCAGGCGGGGTGGAGCAATCAGCCCCAGCATTTT	EEEEEEEEEEEEEEEEEEEEEEEEEEEEEEEEEEEEEE	TRBV21-1*00(312)	TRBD2*00(25)	TRBJ1-5*00(245)		544|552|581|0|8||40.0	23|28|48|8|13||25.0	21|42|70|17|38||105.0												TGTGCCAGGCGGGGTGGAGCAATCAGCCCCAGCATTTT	36								CARRGG_NQPQHF		:::::::::0:-9:8:8:-7:-4:13:17:-1:38:::	TLML_29_	DNA
891	CLONES_TRBTLML_29__infusion_TCR-J_Dep_TCR-V_genomic_1000_CTCAATGA_merged_2500000.txt	4061	25	0.000160625	TGTGCCAGTAAGACAGGGGGGAACGAGCAGTACTTC	EEEEEEEEEEEEEEEEEEEEEEEEEEEEEEEEEEEE	TRBV19*00(535.8)	TRBD1*00(45)	TRBJ2-7*00(183.2)		559|569|596|0|10||50.0	14|23|36|11|20||45.0	25|39|67|22|36||70.0												TGTGCCAGTAAGACAGGGGGGAACGAGCAGTACTTC	36								CASKTGGNEQYF		:::::::::0:-7:10:11:-2:-1:20:22:-5:36:::	TLML_29_	DNA
892	CLONES_TRBTLML_29__infusion_TCR-J_Dep_TCR-V_genomic_1000_CTCAATGA_merged_2500000.txt	4062	25	0.000160625	TGTGCCAGCAGTTTGAAAGGACAGCCCCAGCATTTT	EEEEEEEEEEEEEEEEEEEEEEEEEEEEEEEEEEEE	TRBV27*00(863.7)		TRBJ1-5*00(144.4)		556|570|593|0|14||70.0		27|42|70|21|36||75.0												TGTGCCAGCAGTTTGAAAGGACAGCCCCAGCATTTT	36								CASSLKGQPQHF		:::::::::0:-3:14:::::21:-7:36:::	TLML_29_	DNA
893	CLONES_TRBTLML_29__infusion_TCR-J_Dep_TCR-V_genomic_1000_CTCAATGA_merged_2500000.txt	4063	25	0.000160625	TGTGCCAGCAGCTTAGTAGGTGGTGAGCAGTTCTTC	EEEEEEEEEEEEEEEEEEEEEEEEEEEEEEEEEEEE	TRBV7-9*00(1006.8)		TRBJ2-1*00(150)		556|572|593|0|16||80.0		29|42|70|23|36||65.0												TGTGCCAGCAGCTTAGTAGGTGGTGAGCAGTTCTTC	36								CASSLVGGEQFF		:::::::::0:-1:16:::::23:-9:36:::	TLML_29_	DNA
894	CLONES_TRBTLML_29__infusion_TCR-J_Dep_TCR-V_genomic_1000_CTCAATGA_merged_2500000.txt	4066	25	0.000160625	TGCAGTGTTGCCAGGGACGTTTACGAGCAGTACTTC	EEEEEEEEEEEEEEEEEEEEEEEEEEEEEEEEEEEE	TRBV20-1*00(729.4)	TRBD1*00(25),TRBD2*00(25)	TRBJ2-7*00(164.4)		759|766|793|0|7||35.0	12|17|36|13|18||25.0;16|21|48|13|18||25.0	24|39|67|21|36||75.0												TGCAGTGTTGCCAGGGACGTTTACGAGCAGTACTTC	36								CSVARDVYEQYF		:::::::::0:-7:7:13:0:-7:18:21:-4:36:::	TLML_29_	DNA
895	CLONES_TRBTLML_29__infusion_TCR-J_Dep_TCR-V_genomic_1000_CTCAATGA_merged_2500000.txt	4085	25	0.000160625	TGTGCCAGCAGCCCGGGGAGCTGTTTTTT	EEEEEEEEEEEEEEEEEEEEEEEEEEEEE	TRBV9*00(671.3)		TRBJ2-2*00(224.3)		559|571|595|0|12||60.0		26|43|71|12|29||85.0												TGTGCCAGCAGCCCGGGGAGCTGTTTTTT	36								CASSP_ELFF		:::::::::0:-4:12:::::12:-6:29:::	TLML_29_	DNA
896	CLONES_TRBTLML_29__infusion_TCR-J_Dep_TCR-V_genomic_1000_CTCAATGA_merged_2500000.txt	4088	24	0.0001542	TGTGCCAGCAGCTATTATGGGGCTTGGGGAGATAGACGCAGGCACCAGACTCACAGTTGTAGGTAAGACATTTTTCAGGTTCTTTTGCAGATCCGTCACAGGGAAAAGTGGGTCCACAGTGTCCCTTTTAGAGTGGCTATATTCTTATGTGCTAACTATGGCTACACCTTC	NEEEEEEEEEEEEEEEEEEEEEEEEEEEEEEEEEEEEEEEEEENNNNNNNNNNNNNNNNNNNNNNNNNNNNNNNNNNNNNNNNNNNNNNNNNNNNNNNNNNNNNNNNNNNNNNNNNNNNNNEEEEEEEEEEEEEEEEEEEEEEEEEEEEEEEEEEEEEEEEEEEEEEEEEE	TRBV7-3*00(584.5)	TRBD1*00(30)	TRBJ1-2*00(245)		540|553|577|0|13||65.0	6|12|36|119|125||30.0	19|40|68|150|171||105.0												TGTGCCAGCAGCTATTATGGGGCTTGGGGAGATAGACGCAGGCACCAGACTCACAGTTGTAGGTAAGACATTTTTCAGGTTCTTTTGCAGATCCGTCACAGGGAAAAGTGGGTCCACAGTGTCCCTTTTAGAGTGGCTATATTCTTATGTGCTAACTATGGCTACACCTTC	36								CASSYYGAWGDRRRHQTHSCR*DIFQVLLQIRHREKWVHSVPFRVAIFLCANYGYTF		:::::::::0:-4:13:119:6:-12:125:150:1:171:::	TLML_29_	DNA
897	CLONES_TRBTLML_29__infusion_TCR-J_Dep_TCR-V_genomic_1000_CTCAATGA_merged_2500000.txt	4094	24	0.0001542	TGTGCCAGCAGTTACTCGAAGAGGGGACAGTATAGCAATCAGCCCCAGCATTTT	EEEEEEEEEEEEEEEEEEEEEEEEEEEEEEEEEEEEEEEEEEEEEEEEEEEEEE	TRBV6-6*00(500),TRBV6-5*00(436)	TRBD1*00(35)	TRBJ1-5*00(259.3)		516|535|553|0|19||95.0;519|538|556|0|19||95.0	12|19|36|23|30||35.0	18|42|70|30|54||120.0												TGTGCCAGCAGTTACTCGAAGAGGGGACAGTATAGCAATCAGCCCCAGCATTTT	36								CASSYSKRGQYSNQPQHF		:::::::::0:2:19:23:0:-5:30:30:2:54:::	TLML_29_	DNA
898	CLONES_TRBTLML_29__infusion_TCR-J_Dep_TCR-V_genomic_1000_CTCAATGA_merged_2500000.txt	4095	24	0.0001542	TGTGCCAGCAGCCAAAGGCTAGCGGGAGGAAACTCCTACAATGAGCAGTTCTTC	EEEEEEEEEEEEEEEEEEEEEEEEEEEEEEEEEEEEEEEEEEEEEEEEEEEEEE	TRBV3-1*00(1046.1)	TRBD2*00(55)	TRBJ2-1*00(250)		543|558|580|0|15||75.0	20|31|48|18|29||55.0	20|42|70|32|54||110.0												TGTGCCAGCAGCCAAAGGCTAGCGGGAGGAAACTCCTACAATGAGCAGTTCTTC	36								CASSQRLAGGNSYNEQFF		:::::::::0:-2:15:18:-4:-1:29:32:0:54:::	TLML_29_	DNA
899	CLONES_TRBTLML_29__infusion_TCR-J_Dep_TCR-V_genomic_1000_CTCAATGA_merged_2500000.txt	4099	24	0.0001542	TGTGCCACCAGCAGAGAGGCGGACCTCTCGGACAATCAGCCCCAGCATTTT	EEEEEEEEEEEEEEEEEEEEEEEEEEEEEEEEEEEEEEEEEEEEEEEEEEE	TRBV15*00(580)		TRBJ1-5*00(233.1)		552|569|589|0|17||85.0		23|42|70|32|51||95.0												TGTGCCACCAGCAGAGAGGCGGACCTCTCGGACAATCAGCCCCAGCATTTT	36								CATSREADLSDNQPQHF		:::::::::0:0:17:::::32:-3:51:::	TLML_29_	DNA
900	CLONES_TRBTLML_29__infusion_TCR-J_Dep_TCR-V_genomic_1000_CTCAATGA_merged_2500000.txt	4100	24	0.0001542	TGTGCCAGCACCTCGACTTACACAGGGGGCGAAGGGCAGCCCCAGCATTTT	EEEEEEEEEEEEEEEEEEEEEEEEEEEEEEEEEEEEEEEEEEEEEEEEEEE	TRBV28*00(385)	TRBD1*00(50)	TRBJ1-5*00(215)		564|574|601|0|10||50.0	15|25|36|21|31||50.0	27|42|70|36|51||75.0												TGTGCCAGCACCTCGACTTACACAGGGGGCGAAGGGCAGCCCCAGCATTTT	36								CASTSTYTGGEGQPQHF		:::::::::0:-7:10:21:-3:1:31:36:-7:51:::	TLML_29_	DNA
901	CLONES_TRBTLML_29__infusion_TCR-J_Dep_TCR-V_genomic_1000_CTCAATGA_merged_2500000.txt	4101	24	0.0001542	TGTGCCAGCACCCCGGGCCGCTCAGGGTGGGCGTACAATGAGCAGTTCTTC	EEEEEEEEEEEEEEEEEEEEEEEEEEEEEEEEEEEEEEEEEEEEEEEEEEE	TRBV12-3*00(693.7),TRBV12-4*00(693.7)	TRBD1*00(30),TRBD2*00(30)	TRBJ2-1*00(230)		530|540|567|0|10||50.0;530|540|567|0|10||50.0	9|15|36|11|17||30.0;13|19|48|11|17||30.0	24|42|70|33|51||90.0												TGTGCCAGCACCCCGGGCCGCTCAGGGTGGGCGTACAATGAGCAGTTCTTC	36								CASTPGRSGWAYNEQFF		:::::::::0:-7:10:11:3:-9:17:33:-4:51:::	TLML_29_	DNA
902	CLONES_TRBTLML_29__infusion_TCR-J_Dep_TCR-V_genomic_1000_CTCAATGA_merged_2500000.txt	4102	24	0.0001542	TGTGCCAGCAGTTCGGAATCGGTGAGACTAGCCAAAAACATTCAGTACTTC	EEEEEEEEEEEEEEEEEEEEEEEEEEEEEEEEEEEEEEEEEEEEEEEEEEE	TRBV6-6*00(265),TRBV6-1*00(244)		TRBJ2-4*00(259.3)		516|529|553|0|13||65.0;516|528|553|0|12||60.0		18|42|70|27|51||120.0												TGTGCCAGCAGTTCGGAATCGGTGAGACTAGCCAAAAACATTCAGTACTTC	36								CASSSESVRLAKNIQYF		:::::::::0:-4:13:::::27:2:51:::	TLML_29_	DNA
903	CLONES_TRBTLML_29__infusion_TCR-J_Dep_TCR-V_genomic_1000_CTCAATGA_merged_2500000.txt	4103	24	0.0001542	TGTGCCAGCAGTTACTCGTTACAGGGCCTTAGTAATGAAAAACTGTTTTTT	EEEEEEEEEEEEEEEEEEEEEEEEEEEEEEEEEEEEEEEEEEEEEEEEEEE	TRBV6-2*00(1123.6),TRBV6-3*00(1123.6)	TRBD1*00(30),TRBD2*00(30)	TRBJ1-4*00(234.3)		516|534|553|0|18||90.0;516|534|553|0|18||90.0	15|21|36|20|26||30.0;28|34|48|22|28||30.0	24|43|71|32|51||95.0												TGTGCCAGCAGTTACTCGTTACAGGGCCTTAGTAATGAAAAACTGTTTTTT	36								CASSYSLQGLSNEKLFF		:::::::::0:1:18:20:-3:-3:26:32:-4:51:::	TLML_29_	DNA
904	CLONES_TRBTLML_29__infusion_TCR-J_Dep_TCR-V_genomic_1000_CTCAATGA_merged_2500000.txt	4104	24	0.0001542	TGTGCCAGCAGCTTAGTAGCAGGGGACAGGGGTACCTACGAGCAGTACTTC	EEEEEEEEEEEEEEEEEEEEEEEEEEEEEEEEEEEEEEEEEEEEEEEEEEE	TRBV7-8*00(335),TRBV7-2*00(303)	TRBD1*00(50)	TRBJ2-7*00(225)		567|583|604|0|16||80.0;580|596|617|0|16||80.0	12|22|36|22|32||50.0	22|39|67|34|51||85.0												TGTGCCAGCAGCTTAGTAGCAGGGGACAGGGGTACCTACGAGCAGTACTTC	36								CASSLVAGDRGTYEQYF		:::::::::0:-1:16:22:0:-2:32:34:-2:51:::	TLML_29_	DNA
905	CLONES_TRBTLML_29__infusion_TCR-J_Dep_TCR-V_genomic_1000_CTCAATGA_merged_2500000.txt	4107	24	0.0001542	TGTGCCAGTAAAAGTGGTAGCGAACGGTCCTACAATGAGCAGTTCTTC	EEEEEEEEEEEEEEEEEEEEEEEEEEEEEEEEEEEEEEEEEEEEEEEE	TRBV19*00(364.3)	TRBD2*00(25)	TRBJ2-1*00(245)		559|569|596|0|10||50.0	21|26|48|17|22||25.0	21|42|70|27|48||105.0												TGTGCCAGTAAAAGTGGTAGCGAACGGTCCTACAATGAGCAGTTCTTC	36								CASKSGSERSYNEQFF		:::::::::0:-7:10:17:-5:-6:22:27:-1:48:::	TLML_29_	DNA
906	CLONES_TRBTLML_29__infusion_TCR-J_Dep_TCR-V_genomic_1000_CTCAATGA_merged_2500000.txt	4108	24	0.0001542	TGTGCCAGCAGTTACTTGGCGACCTCGTTTGGCTACGAGCAGTACTTC	EEEEEEEEEEEEEEEEEEEEEEEEEEEEEEEEEEEEEEEEEEEEEEEE	TRBV6-6*00(670)		TRBJ2-7*00(219.3)		516|532|553|0|16||80.0		23|39|67|32|48||80.0												TGTGCCAGCAGTTACTTGGCGACCTCGTTTGGCTACGAGCAGTACTTC	36								CASSYLATSFGYEQYF		:::::::::0:-1:16:::::32:-3:48:::	TLML_29_	DNA
907	CLONES_TRBTLML_29__infusion_TCR-J_Dep_TCR-V_genomic_1000_CTCAATGA_merged_2500000.txt	4109	24	0.0001542	TGTGCCAGCAGTCTCACGGCCCGGCGCCCCCAAGAGACCCAGTACTTC	EEEEEEEEEEEEEEEEEEEEEEEEEEEEEEEEEEEEEEEEEEEEEEEE	TRBV6-3*00(590.7),TRBV6-2*00(577.8)	TRBD1*00(35)	TRBJ2-5*00(235)		516|528|553|0|12||60.0;516|528|553|0|12||60.0	21|28|36|22|29||35.0	21|40|68|29|48||95.0												TGTGCCAGCAGTCTCACGGCCCGGCGCCCCCAAGAGACCCAGTACTTC	36								CASSLTARRPQETQYF		:::::::::0:-5:12:22:-9:4:29:29:-1:48:::	TLML_29_	DNA
908	CLONES_TRBTLML_29__infusion_TCR-J_Dep_TCR-V_genomic_1000_CTCAATGA_merged_2500000.txt	4110	24	0.0001542	TGTGCCAGCAGTCCGACCAGCGGGAGGTATCTAGATACGCAGTATTTT	EEEEEEEEEEEEEEEEEEEEEEEEEEEEEEEEEEEEEEEEEEEEEEEE	TRBV6-5*00(250),TRBV6-1*00(218)	TRBD2*00(49)	TRBJ2-3*00(220)		519|531|556|0|12||60.0;516|528|553|0|12||60.0	18|31|48|14|27|ST21C|49.0	25|41|69|32|48||80.0												TGTGCCAGCAGTCCGACCAGCGGGAGGTATCTAGATACGCAGTATTTT	36								CASSPTSGRYLDTQYF		:::::::::0:-5:12:14:-2:-1:27:32:-5:48:::	TLML_29_	DNA
909	CLONES_TRBTLML_29__infusion_TCR-J_Dep_TCR-V_genomic_1000_CTCAATGA_merged_2500000.txt	4111	24	0.0001542	TGTGCCAGCAGCTTAGAATGGGACAGCCCTAATGAAAAACTGTTTTTT	EEEEEEEEEEEEEEEEEEEEEEEEEEEEEEEEEEEEEEEEEEEEEEEE	TRBV7-8*00(603.7)	TRBD1*00(35)	TRBJ1-4*00(239.3)		567|583|604|0|16||80.0	12|19|36|19|26||35.0	23|43|71|28|48||100.0												TGTGCCAGCAGCTTAGAATGGGACAGCCCTAATGAAAAACTGTTTTTT	36								CASSLEWDSPNEKLFF		:::::::::0:-1:16:19:0:-5:26:28:-3:48:::	TLML_29_	DNA
910	CLONES_TRBTLML_29__infusion_TCR-J_Dep_TCR-V_genomic_1000_CTCAATGA_merged_2500000.txt	4112	24	0.0001542	TGTGCCAGCAGCCCGCCGCTAGGGGCCTTTGAAGATACGCAGTATTTT	EEEEEEEEEEEEEEEEEEEEEEEEEEEEEEEEEEEEEEEEEEEEEEEE	TRBV5-6*00(557.2),TRBV5-7*00(510),TRBV5-5*00(493.2)	TRBD2*00(35)	TRBJ2-3*00(210.2)		550|562|586|0|12||60.0;551|563|587|0|12||60.0;549|561|585|0|12||60.0	5|12|48|15|22||35.0	25|41|69|32|48||80.0												TGTGCCAGCAGCCCGCCGCTAGGGGCCTTTGAAGATACGCAGTATTTT	36								CASSPPLGAFEDTQYF		:::::::::0:-4:12:15:11:-20:22:32:-5:48:::	TLML_29_	DNA
911	CLONES_TRBTLML_29__infusion_TCR-J_Dep_TCR-V_genomic_1000_CTCAATGA_merged_2500000.txt	4116	24	0.0001542	TGTGCCAGCAGCTTAGCAAGTTTCTCGGTGGAAACACCATATATTTT	EEEEEEEEEEEEEEEEEEEEEEEEEEEEEEEEEEEEEEEEEEEEEEE	TRBV7-9*00(455)		TRBJ1-3*00(235)		556|573|593|0|17||85.0		23|42|70|28|47||95.0												TGTGCCAGCAGCTTAGCAAGTTTCTCGGTGGAAACACCATATATTTT	36								CASSLASF_GGNTIYF		:::::::::0:0:17:::::28:-3:47:::	TLML_29_	DNA
912	CLONES_TRBTLML_29__infusion_TCR-J_Dep_TCR-V_genomic_1000_CTCAATGA_merged_2500000.txt	4127	24	0.0001542	TGTGCCACCAGCAGAGGGATCGGGGGCGAGGAGACCCAGTACTTC	EEEEEEEEEEEEEEEEEEEEEEEEEEEEEEEEEEEEEEEEEEEEE	TRBV15*00(575.7)	TRBD1*00(35)	TRBJ2-5*00(213.7)		552|568|589|0|16||80.0	18|25|36|21|28||35.0	25|40|68|30|45||75.0												TGTGCCACCAGCAGAGGGATCGGGGGCGAGGAGACCCAGTACTTC	36								CATSRGIGGEETQYF		:::::::::0:-1:16:21:-6:1:28:30:-5:45:::	TLML_29_	DNA
913	CLONES_TRBTLML_29__infusion_TCR-J_Dep_TCR-V_genomic_1000_CTCAATGA_merged_2500000.txt	4128	24	0.0001542	TGTGCCAGTAGTACCAGCGGACGGGCCGGAGATACGCAGTATTTT	EEEEEEEEEEEEEEEEEEEEEEEEEEEEEEEEEEEEEEEEEEEEE	TRBV19*00(343.7)	TRBD2*00(28)	TRBJ2-3*00(220)		559|572|596|0|13||65.0	22|34|48|15|27|SG27ASA28C|28.0	25|41|69|29|45||80.0												TGTGCCAGTAGTACCAGCGGACGGGCCGGAGATACGCAGTATTTT	36								CASSTSGRAGDTQYF		:::::::::0:-4:13:15:-6:2:27:29:-5:45:::	TLML_29_	DNA
914	CLONES_TRBTLML_29__infusion_TCR-J_Dep_TCR-V_genomic_1000_CTCAATGA_merged_2500000.txt	4129	24	0.0001542	TGTGCCAGCAGTCTTACAGTACAGGGAAATCAGCCCCAGCATTTT	EEEEEEEEEEEEEEEEEEEEEEEEEEEEEEEEEEEEEEEEEEEEE	TRBV6-2*00(165),TRBV6-3*00(165),TRBV6-1*00(149),TRBV6-5*00(149),TRBV6-6*00(149)	TRBD1*00(30)	TRBJ1-5*00(229.3)		516|528|553|0|12||60.0;516|528|553|0|12||60.0;516|528|553|0|12||60.0;519|531|556|0|12||60.0;516|528|553|0|12||60.0	15|21|36|20|26||30.0	24|42|70|27|45||90.0												TGTGCCAGCAGTCTTACAGTACAGGGAAATCAGCCCCAGCATTTT	36								CASSLTVQGNQPQHF		:::::::::0:-5:12:20:-3:-3:26:27:-4:45:::	TLML_29_	DNA
915	CLONES_TRBTLML_29__infusion_TCR-J_Dep_TCR-V_genomic_1000_CTCAATGA_merged_2500000.txt	4130	24	0.0001542	TGTGCCAGCAGTCACCCCTGGGGGATGGTTCAGCCCCAGCATTTT	EEEEEEEEEEEEEEEEEEEEEEEEEEEEEEEEEEEEEEEEEEEEE	TRBV6-2*00(393.5),TRBV6-3*00(393.5)	TRBD1*00(30)	TRBJ1-5*00(216.2)		516|528|553|0|12||60.0;516|528|553|0|12||60.0	2|8|36|14|20||30.0	26|42|70|29|45||80.0												TGTGCCAGCAGTCACCCCTGGGGGATGGTTCAGCCCCAGCATTTT	36								CASSHPWGMVQPQHF		:::::::::0:-5:12:14:10:-16:20:29:-6:45:::	TLML_29_	DNA
916	CLONES_TRBTLML_29__infusion_TCR-J_Dep_TCR-V_genomic_1000_CTCAATGA_merged_2500000.txt	4131	24	0.0001542	TGTGCCAGCAGCTTAACGGAAGGGGGAGGGACTGAAGCTTTCTTT	EEEEEEEEEEEEEEEEEEEEEEEEEEEEEEEEEEEEEEEEEEEEE	TRBV7-3*00(335)	TRBD2*00(35),TRBD1*00(30)	TRBJ1-1*00(215)		540|558|577|0|18||90.0	25|32|48|23|30||35.0;17|23|36|20|26||30.0	25|40|68|30|45||75.0												TGTGCCAGCAGCTTAACGGAAGGGGGAGGGACTGAAGCTTTCTTT	36								CASSLTEGGGTEAFF		:::::::::0:1:18:23:-9:0:30:30:-5:45:::	TLML_29_	DNA
917	CLONES_TRBTLML_29__infusion_TCR-J_Dep_TCR-V_genomic_1000_CTCAATGA_merged_2500000.txt	4144	24	0.0001542	TGTGCCAGTGAGGCGGGACAGGGGGCAAGCGAGCAGTACTTC	EEEEEEEEEEEEEEEEEEEEEEEEEEEEEEEEEEEEEEEEEE	TRBV19*00(528.7)	TRBD1*00(65)	TRBJ2-7*00(203.7)		559|568|596|0|9||45.0	11|24|36|13|26||65.0	26|39|67|29|42||65.0												TGTGCCAGTGAGGCGGGACAGGGGGCAAGCGAGCAGTACTTC	36								CASEAGQGASEQYF		:::::::::0:-8:9:13:1:0:26:29:-6:42:::	TLML_29_	DNA
918	CLONES_TRBTLML_29__infusion_TCR-J_Dep_TCR-V_genomic_1000_CTCAATGA_merged_2500000.txt	4147	24	0.0001542	TGCGCCAGCAGCAGGGGGGACAGTAGTTATGGCTACACCTTC	EEEEEEEEEEEEEEEEEEEEEEEEEEEEEEEEEEEEEEEEEE	TRBV5-1*00(563.5)	TRBD1*00(35)	TRBJ1-2*00(168.9)		554|566|590|0|12||60.0	12|19|36|16|23||35.0	25|40|68|27|42||75.0												TGCGCCAGCAGCAGGGGGGACAGTAGTTATGGCTACACCTTC	36								CASSRGDSSYGYTF		:::::::::0:-4:12:16:0:-5:23:27:-5:42:::	TLML_29_	DNA
919	CLONES_TRBTLML_29__infusion_TCR-J_Dep_TCR-V_genomic_1000_CTCAATGA_merged_2500000.txt	4148	24	0.0001542	TGCGCCAGCAGGGACGGACGAGCCCCATACGAGCAGTACTTC	EEEEEEEEEEEEEEEEEEEEEEEEEEEEEEEEEEEEEEEEEE	TRBV10-2*00(497)	TRBD1*00(25)	TRBJ2-7*00(171.2)		533|544|570|0|11||55.0	0|5|36|21|26||25.0	24|39|67|27|42||75.0												TGCGCCAGCAGGGACGGACGAGCCCCATACGAGCAGTACTTC	36								CASRDGRAPYEQYF		:::::::::0:-6:11:21:12:-19:26:27:-4:42:::	TLML_29_	DNA
920	CLONES_TRBTLML_29__infusion_TCR-J_Dep_TCR-V_genomic_1000_CTCAATGA_merged_2500000.txt	4160	24	0.0001542	TGTGCCAGCATACGAAAGACAGATCTATGGCTACACCTTC	EEEEEEEEEEEEEEEEEEEEEEEEEEEEEEEEEEEEEEEE	TRBV7-3*00(439.3)	TRBD1*00(25)	TRBJ1-2*00(218.5)		540|550|577|0|10||50.0	14|19|36|17|22||25.0	24|40|68|24|40||80.0												TGTGCCAGCATACGAAAGACAGATCTATGGCTACACCTTC	36								CASIRKT_IYGYTF		:::::::::0:-7:10:17:-2:-5:22:24:-4:40:::	TLML_29_	DNA
921	CLONES_TRBTLML_29__infusion_TCR-J_Dep_TCR-V_genomic_1000_CTCAATGA_merged_2500000.txt	4170	24	0.0001542	TGTGCCAGTGGAGGTTCGGCCAAAAACATTCAGTACTTC	EEEEEEEEEEEEEEEEEEEEEEEEEEEEEEEEEEEEEEE	TRBV12-4*00(679.4),TRBV12-3*00(648.1)	TRBD2*00(25)	TRBJ2-4*00(237.8)		530|538|567|0|8||40.0;530|538|567|0|8||40.0	26|31|48|9|14||25.0	21|42|70|18|39||105.0												TGTGCCAGTGGAGGTTCGGCCAAAAACATTCAGTACTTC	36								CASGGSAKNIQYF		:::::::::0:-9:8:9:-10:-1:14:18:-1:39:::	TLML_29_	DNA
922	CLONES_TRBTLML_29__infusion_TCR-J_Dep_TCR-V_genomic_1000_CTCAATGA_merged_2500000.txt	4171	24	0.0001542	TGTGCCAGCTCTCCCCGGTCCGGGGAAAAACTGTTTTTT	EEEEEEEEEEEEEEEEEEEEEEEEEEEEEEEEEEEEEEE	TRBV18*00(830.8)	TRBD1*00(25),TRBD2*00(25)	TRBJ1-4*00(214.3)		702|722|739|0|19|SA713TDA716|58.0	10|15|36|19|24||25.0;14|19|48|19|24||25.0	28|43|71|24|39||75.0												TGTGCCAGCTCTCCCCGGTCCGGGGAAAAACTGTTTTTT	36								CASSPRSGEKLFF		:::::::::0:3:19:19:2:-9:24:24:-8:39:::	TLML_29_	DNA
923	CLONES_TRBTLML_29__infusion_TCR-J_Dep_TCR-V_genomic_1000_CTCAATGA_merged_2500000.txt	4172	24	0.0001542	TGTGCCAGCGGATCCAGAACCACCTACGAGCAGTACTTC	EEEEEEEEEEEEEEEEEEEEEEEEEEEEEEEEEEEEEEE	TRBV13*00(413.7)		TRBJ2-7*00(222.6)		567|576|604|0|9||45.0		22|39|67|22|39||85.0												TGTGCCAGCGGATCCAGAACCACCTACGAGCAGTACTTC	36								CASGSRTTYEQYF		:::::::::0:-8:9:::::22:-2:39:::	TLML_29_	DNA
924	CLONES_TRBTLML_29__infusion_TCR-J_Dep_TCR-V_genomic_1000_CTCAATGA_merged_2500000.txt	4173	24	0.0001542	TGTGCCAGCAGTGGGGACCAACAGGGGGAAGCTTTCTTT	EEEEEEEEEEEEEEEEEEEEEEEEEEEEEEEEEEEEEEE	TRBV6-4*00(425)	TRBD1*00(35)	TRBJ1-1*00(200)		518|531|555|0|13||65.0	15|22|36|20|27||35.0	28|40|68|27|39||60.0												TGTGCCAGCAGTGGGGACCAACAGGGGGAAGCTTTCTTT	36								CASSGDQQGEAFF		:::::::::0:-4:13:20:-3:-2:27:27:-8:39:::	TLML_29_	DNA
925	CLONES_TRBTLML_29__infusion_TCR-J_Dep_TCR-V_genomic_1000_CTCAATGA_merged_2500000.txt	4174	24	0.0001542	TGTGCCAGCAGCCAAGAGAGGGTTCGCGAGCAGTACTTC	EEEEEEEEEEEEEEEEEEEEEEEEEEEEEEEEEEEEEEE	TRBV3-1*00(535.8),TRBV3-2*00(487.8)	TRBD2*00(25)	TRBJ2-7*00(165.8)		543|560|580|0|17||85.0;543|560|580|0|17||85.0	27|32|48|17|22||25.0	26|39|67|26|39||65.0												TGTGCCAGCAGCCAAGAGAGGGTTCGCGAGCAGTACTTC	36								CASSQERVREQYF		:::::::::0:0:17:17:-11:0:22:26:-6:39:::	TLML_29_	DNA
926	CLONES_TRBTLML_29__infusion_TCR-J_Dep_TCR-V_genomic_1000_CTCAATGA_merged_2500000.txt	4177	24	0.0001542	TGCGCCAGCAATAGGAACATGAACACTGAAGCTTTCTTT	EEEEEEEEEEEEEEEEEEEEEEEEEEEEEEEEEEEEEEE	TRBV10-2*00(891.1)		TRBJ1-1*00(250)		533|543|570|0|10||50.0		18|40|68|17|39||110.0												TGCGCCAGCAATAGGAACATGAACACTGAAGCTTTCTTT	36								CASNRNMNTEAFF		:::::::::0:-7:10:::::17:2:39:::	TLML_29_	DNA
927	CLONES_TRBTLML_29__infusion_TCR-J_Dep_TCR-V_genomic_1000_CTCAATGA_merged_2500000.txt	4200	24	0.0001542	TGTGCCAGTAGTATTTGGTCCGGGGAGCTGTTTTTT	EEEEEEEEEEEEEEEEEEEEEEEEEEEEEEEEEEEE	TRBV19*00(770)		TRBJ2-2*00(225)		559|573|596|0|14||70.0		26|43|71|19|36||85.0												TGTGCCAGTAGTATTTGGTCCGGGGAGCTGTTTTTT	36								CASSIWSGELFF		:::::::::0:-3:14:::::19:-6:36:::	TLML_29_	DNA
928	CLONES_TRBTLML_29__infusion_TCR-J_Dep_TCR-V_genomic_1000_CTCAATGA_merged_2500000.txt	4203	24	0.0001542	TGCGCCAGCAGCTTCACCCAAGAGACCCAGTACTTC	EEEEEEEEEEEEEEEAEEEEEEEEEEEEEEEEEEEE	TRBV5-1*00(491.8)		TRBJ2-5*00(231.4)		554|568|590|0|14||70.0		21|40|68|17|36||95.0												TGCGCCAGCAGCTTCACCCAAGAGACCCAGTACTTC	32								CASSFTQETQYF		:::::::::0:-2:14:::::17:-1:36:::	TLML_29_	DNA
929	CLONES_TRBTLML_29__infusion_TCR-J_Dep_TCR-V_genomic_1000_CTCAATGA_merged_2500000.txt	4205	24	0.0001542	TGCAGCGTTCCGACTAACAACAATGAGCAGTTCTTC	EEEEEEEEEEEEEEEEEEEEEEEEEEEEEEEEEEEE	TRBV29-1*00(479.3)	TRBD2*00(25)	TRBJ2-1*00(225)		700|709|734|0|9||45.0	18|23|48|11|16||25.0	25|42|70|19|36||85.0												TGCAGCGTTCCGACTAACAACAATGAGCAGTTCTTC	36								CSVPTNNNEQFF		:::::::::0:-5:9:11:-2:-9:16:19:-5:36:::	TLML_29_	DNA
930	CLONES_TRBTLML_29__infusion_TCR-J_Dep_TCR-V_genomic_1000_CTCAATGA_merged_2500000.txt	4219	24	0.0001542	TGTGCCAGCAGTTCGGGGGCGATTGCTTTCTTT	EEEEEEEEEEEEEEEEEEEEEEEEEEEEEEEEE	TRBV12-3*00(445),TRBV12-4*00(445)	TRBD1*00(35)	TRBJ1-1*00(185)		530|543|567|0|13||65.0;530|543|567|0|13||65.0	18|25|36|14|21||35.0	31|40|68|24|33||45.0												TGTGCCAGCAGTTCGGGGGCGATTGCTTTCTTT	36								CASSSGAIAFF		:::::::::0:-4:13:14:-6:1:21:24:-11:33:::	TLML_29_	DNA
931	CLONES_TRBTLML_29__infusion_TCR-J_Dep_TCR-V_genomic_1000_CTCAATGA_merged_2500000.txt	4222	24	0.0001542	TGCGCCAGCAGCCCCCTGAACGAGCAGTACTTC	EEEEEEEEEEEEEEEEEEEEEEEEEEEEEEEEE	TRBV5-1*00(414.2)	TRBD1*00(30)	TRBJ2-7*00(206.2)		554|566|590|0|12||60.0	2|8|36|12|18||30.0	25|39|67|19|33||70.0												TGCGCCAGCAGCCCCCTGAACGAGCAGTACTTC	36								CASSPLNEQYF		:::::::::0:-4:12:12:10:-16:18:19:-5:33:::	TLML_29_	DNA
932	CLONES_TRBTLML_29__infusion_TCR-J_Dep_TCR-V_genomic_1000_CTCAATGA_merged_2500000.txt	4232	23	0.000147775	TGTGCCAGCAGCAAAGGTGATCCCCCCGGGACAGGAGCAGAACACTGAAGCTTTCTTT	EEEEEEEEEEEEEEEEEEEEEEEEEEEEEEEEEEEEEEEEEEEEEEEEEEEEEEEEEE	TRBV21-1*00(393.5)	TRBD1*00(55)	TRBJ1-1*00(234.3)		544|560|581|0|16||80.0	9|20|36|24|35||55.0	21|40|68|39|58||95.0												TGTGCCAGCAGCAAAGGTGATCCCCCCGGGACAGGAGCAGAACACTGAAGCTTTCTTT	36								CASSKGDPPG_QEQNTEAFF		:::::::::0:-1:16:24:3:-4:35:39:-1:58:::	TLML_29_	DNA
933	CLONES_TRBTLML_29__infusion_TCR-J_Dep_TCR-V_genomic_1000_CTCAATGA_merged_2500000.txt	4237	23	0.000147775	TGTGCCATCAGTGAGTCGGGAAGTTTTGGGTCACCCACAGATACGCAGTATTTT	EEEEEEEEEEEEEEEEEEEEEEEEEEEEEEEEEEEEEEEEEEEEEEEEEEEEEE	TRBV10-3*00(550)		TRBJ2-3*00(234.3)		533|551|570|0|18||90.0		22|41|69|35|54||95.0												TGTGCCATCAGTGAGTCGGGAAGTTTTGGGTCACCCACAGATACGCAGTATTTT	36								CAISESGSFGSPTDTQYF		:::::::::0:1:18:::::35:-2:54:::	TLML_29_	DNA
934	CLONES_TRBTLML_29__infusion_TCR-J_Dep_TCR-V_genomic_1000_CTCAATGA_merged_2500000.txt	4238	23	0.000147775	TGCGCCAGCAGCTTGCAAACCGGGACGTCACCTAGCACAGATACGCAGTATTTT	EEEEEEEEEEEEEEEEEEEEEEEEEEEEEEEEEEEEEEEEEEEEEEEEEEEEEE	TRBV5-1*00(382)	TRBD1*00(35),TRBD2*00(35)	TRBJ2-3*00(101.5)		554|569|590|0|15||75.0	10|17|36|19|26||35.0;14|21|48|19|26||35.0	18|41|69|31|54||115.0												TGCGCCAGCAGCTTGCAAACCGGGACGTCACCTAGCACAGATACGCAGTATTTT	36								CASSLQTGTSPSTDTQYF		:::::::::0:-1:15:19:2:-7:26:31:2:54:::	TLML_29_	DNA
935	CLONES_TRBTLML_29__infusion_TCR-J_Dep_TCR-V_genomic_1000_CTCAATGA_merged_2500000.txt	4248	23	0.000147775	TGTGCCACCAGTGATATGGGGGCCCCAGCTCCCGGGGAGCTGTTTTTT	EEEEEEEEEEEEEEEEEEEEEEEEEEEEEEEEEEEEEEEEEEEEEEEE	TRBV24-1*00(484.2)	TRBD1*00(30),TRBD2*00(30)	TRBJ2-2*00(225)		559|574|597|0|15||75.0	18|24|36|17|23||30.0;29|35|48|19|25||30.0	26|43|71|31|48||85.0												TGTGCCACCAGTGATATGGGGGCCCCAGCTCCCGGGGAGCTGTTTTTT	36								CATSDMGAPAPGELFF		:::::::::0:-3:15:17:-6:0:23:31:-6:48:::	TLML_29_	DNA
936	CLONES_TRBTLML_29__infusion_TCR-J_Dep_TCR-V_genomic_1000_CTCAATGA_merged_2500000.txt	4249	23	0.000147775	TGTGCCAGCAGTTACTCGGGGGAGGGCCTCCAGAACGAGCAGTACTTC	EEEEEEEEEEEEEEEEEEEEEEEEEEEEEEEEEEEEEEEEEEEEEEEE	TRBV6-2*00(357.9),TRBV6-3*00(357.9)	TRBD2*00(45)	TRBJ2-7*00(205.8)		516|534|553|0|18||90.0;516|534|553|0|18||90.0	25|34|48|19|28||45.0	25|39|67|34|48||70.0												TGTGCCAGCAGTTACTCGGGGGAGGGCCTCCAGAACGAGCAGTACTTC	36								CASSYSGEGLQNEQYF		:::::::::0:1:18:19:-9:2:28:34:-5:48:::	TLML_29_	DNA
937	CLONES_TRBTLML_29__infusion_TCR-J_Dep_TCR-V_genomic_1000_CTCAATGA_merged_2500000.txt	4250	23	0.000147775	TGTGCCAGCAGCTCTCCCGGGGGGGGCAACACCGGGGAGCTGTTTTTT	EEEEEEEEEEEEEEEEEEEEEEEEEEEEEEEEEEEEEEEEEEEEEEEE	TRBV12-3*00(269.3),TRBV12-4*00(269.3)	TRBD1*00(35),TRBD2*00(35)	TRBJ2-2*00(245),TRBJ2-2P*00(224.1)		530|541|567|0|11||55.0;530|541|567|0|11||55.0	8|15|36|14|21||35.0;12|19|48|14|21||35.0	22|43|71|27|48||105.0;38|38|66|48|48||0.0												TGTGCCAGCAGCTCTCCCGGGGGGGGCAACACCGGGGAGCTGTTTTTT	36								CASSSPGGGNTGELFF		:::::::::0:-6:11:14:4:-9:21:27:-2:48:::	TLML_29_	DNA
938	CLONES_TRBTLML_29__infusion_TCR-J_Dep_TCR-V_genomic_1000_CTCAATGA_merged_2500000.txt	4251	23	0.000147775	TGCGCCAGCAGCTCGGTCCGTGGACAGGGACTAAATGGCTACACCTTC	EEEEEEEEEEEEEEEEEEEEEEEEEEEEEEEEEEEEEEEEEEEEEEEE	TRBV5-1*00(294.3)	TRBD1*00(40),TRBD2*00(35)	TRBJ1-2*00(208.6)		554|567|590|0|13||65.0	13|21|36|21|29||40.0;16|23|48|26|33||35.0	26|40|68|34|48||70.0												TGCGCCAGCAGCTCGGTCCGTGGACAGGGACTAAATGGCTACACCTTC	36								CASSSVRGQGLNGYTF		:::::::::0:-3:13:21:-1:-3:29:34:-6:48:::	TLML_29_	DNA
939	CLONES_TRBTLML_29__infusion_TCR-J_Dep_TCR-V_genomic_1000_CTCAATGA_merged_2500000.txt	4252	23	0.000147775	TGCGCCAGCAGCCCCGGCTAGCGGGACTCCACCGGGGAGCTGTTTTTT	EEEEEEEEEEEEEEEEEEEEEEEEEEEEEEEEEEEEEEEEEEEEEEEE	TRBV5-1*00(381.9)	TRBD2*00(45)	TRBJ2-2*00(235)		554|566|590|0|12||60.0	20|29|48|17|26||45.0	24|43|71|29|48||95.0												TGCGCCAGCAGCCCCGGCTAGCGGGACTCCACCGGGGAGCTGTTTTTT	36								CASSPG*RDSTGELFF		:::::::::0:-4:12:17:-4:-3:26:29:-4:48:::	TLML_29_	DNA
940	CLONES_TRBTLML_29__infusion_TCR-J_Dep_TCR-V_genomic_1000_CTCAATGA_merged_2500000.txt	4253	23	0.000147775	TGCAGTGCTAGGGTGGCGGGAGGGCCCAGCACAGATACGCAGTATTTT	EEEEEEEEEEEEEEEEEEEEEEEEEEEEEEEEEEEEEEEEEEEEEEEE	TRBV20-1*00(478.3)	TRBD2*00(60)	TRBJ2-3*00(169)		759|770|793|0|11||55.0	23|35|48|15|27||60.0	20|41|69|27|48||105.0												TGCAGTGCTAGGGTGGCGGGAGGGCCCAGCACAGATACGCAGTATTTT	36								CSARVAGGPSTDTQYF		:::::::::0:-3:11:15:-7:3:27:27:0:48:::	TLML_29_	DNA
941	CLONES_TRBTLML_29__infusion_TCR-J_Dep_TCR-V_genomic_1000_CTCAATGA_merged_2500000.txt	4254	23	0.000147775	TGTGCCAGCAGTTCCCCTCCCCGGGACTGGGGGAGACCCAGTACTTC	EEEEEEEEEEEEEEEEEEEEEEEEEEEEEEEEEEEEEEEEEEEEEEE	TRBV6-2*00(350),TRBV6-3*00(350)	TRBD1*00(49),TRBD2*00(45)	TRBJ2-5*00(215)		516|529|553|0|13||65.0;516|529|553|0|13||65.0	9|22|36|19|32|SA17T|49.0;13|22|48|19|28||45.0	25|40|68|32|47||75.0												TGTGCCAGCAGTTCCCCTCCCCGGGACTGGGGGAGACCCAGTACTTC	36								CASSSPPR_LGETQYF		:::::::::0:-4:13:19:3:-2:32:32:-5:47:::	TLML_29_	DNA
942	CLONES_TRBTLML_29__infusion_TCR-J_Dep_TCR-V_genomic_1000_CTCAATGA_merged_2500000.txt	4263	23	0.000147775	TGTGCCAGCAGCGCCGCGGTAGGGGCGGCCTACGAGCAGTACTTC	EEEEEEEEEEEEEEEEEEEEEEEEEEEEEEEEEEEEEEEEEEEEE	TRBV9*00(364.2)	TRBD1*00(30),TRBD2*00(29)	TRBJ2-7*00(222.6)		559|572|595|0|13||65.0	19|25|36|21|27||30.0;23|32|48|15|24|SG27T|29.0	22|39|67|28|45||85.0												TGTGCCAGCAGCGCCGCGGTAGGGGCGGCCTACGAGCAGTACTTC	36								CASSAAVGAAYEQYF		:::::::::0:-3:13:21:-7:1:27:28:-2:45:::	TLML_29_	DNA
943	CLONES_TRBTLML_29__infusion_TCR-J_Dep_TCR-V_genomic_1000_CTCAATGA_merged_2500000.txt	4266	23	0.000147775	TGCGCCAGCAGCCAAGATGCCCCGGGGCCCTACGAGCAGTACTTC	EEEEEEEEEEEEEEEEEEEEEEEEEEEEEEEEEEEEEEEEEEEEE	TRBV4-3*00(504.2),TRBV4-2*00(488.2)	TRBD1*00(30),TRBD2*00(30)	TRBJ2-7*00(224.2)		537|555|574|0|18||90.0;537|555|574|0|18|ST539C|74.0	9|15|36|20|26||30.0;13|19|48|20|26||30.0	22|39|67|28|45||85.0												TGCGCCAGCAGCCAAGATGCCCCGGGGCCCTACGAGCAGTACTTC	36								CASSQDAPGPYEQYF		:::::::::0:1:18:20:3:-9:26:28:-2:45:::	TLML_29_	DNA
944	CLONES_TRBTLML_29__infusion_TCR-J_Dep_TCR-V_genomic_1000_CTCAATGA_merged_2500000.txt	4291	23	0.000147775	TGTGCCATCAGTGAGTGGGCGCATACAGATACGCAGTATTTT	EEEEEEEEEEEEEEEEEEEEEEEEEEEEEEEEEEEEEEEEEE	TRBV10-3*00(534.3)	TRBD1*00(30)	TRBJ2-3*00(230)		533|549|570|0|16||80.0	20|26|36|16|22||30.0	23|41|69|24|42||90.0												TGTGCCATCAGTGAGTGGGCGCATACAGATACGCAGTATTTT	36								CAISEWAHTDTQYF		:::::::::0:-1:16:16:-8:2:22:24:-3:42:::	TLML_29_	DNA
945	CLONES_TRBTLML_29__infusion_TCR-J_Dep_TCR-V_genomic_1000_CTCAATGA_merged_2500000.txt	4292	23	0.000147775	TGTGCCATCAGTGAAGAACCGTTAAATTCACCCCTCCACTTT	EEEEEEEEEEEEEEEEEEEEEEEEEEEEEEEEEEEEEEEEEE	TRBV10-3*00(257)		TRBJ1-6*00(230)		533|547|570|0|14||70.0		27|45|73|24|42||90.0												TGTGCCATCAGTGAAGAACCGTTAAATTCACCCCTCCACTTT	36								CAISEEPLNSPLHF		:::::::::0:-3:14:::::24:-7:42:::	TLML_29_	DNA
946	CLONES_TRBTLML_29__infusion_TCR-J_Dep_TCR-V_genomic_1000_CTCAATGA_merged_2500000.txt	4297	23	0.000147775	TGTGCCAGCAGTTTGGCGGGCCACCAAGAGACCCAGTACTTC	EEEEEEEEEEEEEEEEEEEEEEEEEEEEEEEEEEEEEEEEEE	TRBV28*00(529.2)	TRBD2*00(25)	TRBJ2-5*00(237.6)		564|578|601|0|14||70.0	23|28|48|15|20||25.0	20|40|68|22|42||100.0												TGTGCCAGCAGTTTGGCGGGCCACCAAGAGACCCAGTACTTC	36								CASSLAGHQETQYF		:::::::::0:-3:14:15:-7:-4:20:22:0:42:::	TLML_29_	DNA
947	CLONES_TRBTLML_29__infusion_TCR-J_Dep_TCR-V_genomic_1000_CTCAATGA_merged_2500000.txt	4298	23	0.000147775	TGTGCCAGCAGCTTAGGGGGGGAGGGCAATGAGCAGTTCTTC	EEEEEEEEEEEEEEEEEEEEEEEEEEEEEEEEEEEEEEEEEE	TRBV7-8*00(253.3),TRBV7-2*00(237.3)	TRBD2*00(35)	TRBJ2-1*00(219.2)		567|583|604|0|16||80.0;580|596|617|0|16||80.0	25|32|48|19|26||35.0	26|42|70|26|42||80.0												TGTGCCAGCAGCTTAGGGGGGGAGGGCAATGAGCAGTTCTTC	36								CASSLGGEGNEQFF		:::::::::0:-1:16:19:-9:0:26:26:-6:42:::	TLML_29_	DNA
948	CLONES_TRBTLML_29__infusion_TCR-J_Dep_TCR-V_genomic_1000_CTCAATGA_merged_2500000.txt	4299	23	0.000147775	TGTGCCAGCAGCGTAGATCAAGGGGCCAATGAGCAGTTCTTC	EEEEEEEEEEEEEEEEEEEEEEEEEEEEEEEEEEEEEEEEEE	TRBV9*00(559.3)	TRBD1*00(25)	TRBJ2-1*00(219.3)		559|575|595|0|16||80.0	17|22|36|20|25||25.0	26|42|70|26|42||80.0												TGTGCCAGCAGCGTAGATCAAGGGGCCAATGAGCAGTTCTTC	36								CASSVDQGANEQFF		:::::::::0:0:16:20:-5:-2:25:26:-6:42:::	TLML_29_	DNA
949	CLONES_TRBTLML_29__infusion_TCR-J_Dep_TCR-V_genomic_1000_CTCAATGA_merged_2500000.txt	4300	23	0.000147775	TGTGCCAGCAGACCCGACAGGGCTGGAAACACCATATATTTT	EEEEEEEEEEEEEEEEEEEEEEEEEEEEEEEEEEEEEEEEEE	TRBV6-6*00(614.3)	TRBD1*00(35)	TRBJ1-3*00(237.1)		516|527|553|0|11||55.0	14|21|36|15|22||35.0	22|42|70|22|42||100.0												TGTGCCAGCAGACCCGACAGGGCTGGAAACACCATATATTTT	36								CASRPDRAGNTIYF		:::::::::0:-6:11:15:-2:-3:22:22:-2:42:::	TLML_29_	DNA
950	CLONES_TRBTLML_29__infusion_TCR-J_Dep_TCR-V_genomic_1000_CTCAATGA_merged_2500000.txt	4308	23	0.000147775	TGCAGTGGTCTAGAGGTTGTGGGGTACTATGGCTACACCTTC	EEEEEEEEEEEEEEEEEEEEEEEEEEEEEEEEEEEEEEEEEE	TRBV20-1*00(439.3)		TRBJ1-2*00(225)		759|766|793|0|7||35.0		23|40|68|25|42||85.0												TGCAGTGGTCTAGAGGTTGTGGGGTACTATGGCTACACCTTC	36								CSGLEVVGYYGYTF		:::::::::0:-7:7:::::25:-3:42:::	TLML_29_	DNA
951	CLONES_TRBTLML_29__infusion_TCR-J_Dep_TCR-V_genomic_1000_CTCAATGA_merged_2500000.txt	4321	23	0.000147775	TGTGCCAGCAGCTTCGCGGCGCCAAGAGACCCAGTACTTC	EEEEEEEEEEEEEEEEEEEEEEEEEEEEEEEEEEEEEEEE	TRBV5-5*00(467.2),TRBV5-6*00(419.2)		TRBJ2-5*00(235)		549|563|585|0|14||70.0;550|564|586|0|14||70.0		21|40|68|21|40||95.0												TGTGCCAGCAGCTTCGCGGCGCCAAGAGACCCAGTACTTC	36								CASSFAA_QETQYF		:::::::::0:-2:14:::::21:-1:40:::	TLML_29_	DNA
952	CLONES_TRBTLML_29__infusion_TCR-J_Dep_TCR-V_genomic_1000_CTCAATGA_merged_2500000.txt	4329	23	0.000147775	TGTGCCAGCGGGGCACAAACGTACACTGAAGCTTTCTTT	EEEEEEEEEEEEEEEEEEEEEEEEEEEEEEEEEEEEEEE	TRBV2*00(823.2)	TRBD1*00(25)	TRBJ1-1*00(223.6)		518|527|555|0|9||45.0	19|24|36|9|14||25.0	23|40|68|22|39||85.0												TGTGCCAGCGGGGCACAAACGTACACTGAAGCTTTCTTT	36								CASGAQTYTEAFF		:::::::::0:-8:9:9:-7:0:14:22:-3:39:::	TLML_29_	DNA
953	CLONES_TRBTLML_29__infusion_TCR-J_Dep_TCR-V_genomic_1000_CTCAATGA_merged_2500000.txt	4377	23	0.000147775	TGTGCCAGCAGAGGGGGGGAGCTGTTTTTT	EEEEEEEEEEEEEEEEEEEEEEEEEEEEEE	TRBV25-1*00(548.6)		TRBJ2-2*00(214.3)		551|562|588|0|11||55.0		28|43|71|15|30||75.0												TGTGCCAGCAGAGGGGGGGAGCTGTTTTTT	36								CASRGGELFF		:::::::::0:-6:11:::::15:-8:30:::	TLML_29_	DNA
954	CLONES_TRBTLML_29__infusion_TCR-J_Dep_TCR-V_genomic_1000_CTCAATGA_merged_2500000.txt	4382	22	0.00014135	TGTGCCACCAAGGGGGAACAAGAGACCCAGTACTTCGGGCCAGGCACGCGGCTCCTGGTGCTCGGTGAGCGCGGGCTGCTGGGGCGCGGGCGCGGGCGGCTTGGGTCTGGTTTTTGCGGGGAGTCCCCGGGCTGTGCTCTGGGGCCAACGTCCTGACTTTC	NNNNNNNNNNNNNNNNNNNNNNNNNNNNNNNNNNNNNNNNNNNNNNNNNNNNNNNNNNNNNNNNNNNNNNNNNNNNNNNNNNNNNNNNNNNNNNNNNNNNNNNNNNNNNNNNNNNNNNNNNNNNNNNNNNNNNNNNNNNNNNNNNNNNNNNNNNNNNNNNN	TRBV15*00(459.2)	TRBD1*00(35),TRBD2*00(30)	TRBJ2-6*00(285.9)		552|562|589|0|10||50.0	19|26|36|80|87||35.0;10|16|48|121|127||30.0	19|45|73|135|161||130.0												TGTGCCACCAAGGGGGAACAAGAGACCCAGTACTTCGGGCCAGGCACGCGGCTCCTGGTGCTCGGTGAGCGCGGGCTGCTGGGGCGCGGGCGCGGGCGGCTTGGGTCTGGTTTTTGCGGGGAGTCCCCGGGCTGTGCTCTGGGGCCAACGTCCTGACTTTC	45								CATKGEQETQYFGPGTRLLVLGERGLL_ARARAAWVWFLRGVPGLCSGANVLTF		:::::::::0:-7:10:80:-7:2:87:135:1:161:::	TLML_29_	DNA
955	CLONES_TRBTLML_29__infusion_TCR-J_Dep_TCR-V_genomic_1000_CTCAATGA_merged_2500000.txt	4384	22	0.00014135	TGTGCCAGCAGCCGAATTGATTAGCCAGCCCCGATGTAGGTTTCCTACGAGCAGTACTTC	EEEEEEEEEEEEEEEEEEEEEEEEEEEEEEEEEEEEEEEEEEEEEEEEEEEEEEEEEEEE	TRBV6-5*00(416.6),TRBV6-6*00(368.6)	TRBD1*00(25)	TRBJ2-7*00(166.6)		519|530|556|0|11||55.0;516|527|553|0|11||55.0	0|5|36|27|32||25.0	21|39|67|42|60||90.0												TGTGCCAGCAGCCGAATTGATTAGCCAGCCCCGATGTAGGTTTCCTACGAGCAGTACTTC	36								CASSRID*PAPM*VSYEQYF		:::::::::0:-6:11:27:12:-19:32:42:-1:60:::	TLML_29_	DNA
956	CLONES_TRBTLML_29__infusion_TCR-J_Dep_TCR-V_genomic_1000_CTCAATGA_merged_2500000.txt	4387	22	0.00014135	TGTGCCAGCTCAACCATCACCGGGACAGTAGGGGCAGCATACGAGCAGTACTTC	EEEEEEEEEEEEEEEEEEEEEEEEEEEEEEEEEEEEEEEEEEEEEEEEEEEEEE	TRBV18*00(184.2)	TRBD1*00(45)	TRBJ2-7*00(212.7)		702|714|739|0|12||60.0	10|19|36|19|28||45.0	24|39|67|39|54||75.0												TGTGCCAGCTCAACCATCACCGGGACAGTAGGGGCAGCATACGAGCAGTACTTC	36								CASSTITGTVGAAYEQYF		:::::::::0:-5:12:19:2:-5:28:39:-4:54:::	TLML_29_	DNA
957	CLONES_TRBTLML_29__infusion_TCR-J_Dep_TCR-V_genomic_1000_CTCAATGA_merged_2500000.txt	4388	22	0.00014135	TGTGCCAGCAGCTTAGCTCCGGCTAGCGGGACTAGCACAGATACGCAGTATTTT	EEEEEEEEEEEEEEEEEEEEEEEEEEEEEEEEEEEEEEEEEEEEEEEEEEEEEE	TRBV7-6*00(296.6),TRBV7-7*00(264.6)	TRBD2*00(45)	TRBJ2-3*00(159)		576|593|613|0|17||85.0;585|602|622|0|17||85.0	20|29|48|22|31||45.0	18|41|69|31|54||115.0												TGTGCCAGCAGCTTAGCTCCGGCTAGCGGGACTAGCACAGATACGCAGTATTTT	36								CASSLAPASGTSTDTQYF		:::::::::0:0:17:22:-4:-3:31:31:2:54:::	TLML_29_	DNA
958	CLONES_TRBTLML_29__infusion_TCR-J_Dep_TCR-V_genomic_1000_CTCAATGA_merged_2500000.txt	4391	22	0.00014135	TGCAGTGCTAGAGATCAAGGGACTAGATTTAGTGCAGATACGCAGTATTTT	EEEEEEEEEEEEEEEEEEEEEEEEEEEEEEEEEEEEEEEEEEEEEEEEEEE	TRBV20-1*00(408)	TRBD2*00(40)	TRBJ2-3*00(225)		759|775|793|0|16||80.0	16|24|48|18|26||40.0	24|41|69|34|51||85.0												TGCAGTGCTAGAGATCAAGGGACTAGATTTAGTGCAGATACGCAGTATTTT	36								CSARDQGTRFSADTQYF		:::::::::0:2:16:18:0:-8:26:34:-4:51:::	TLML_29_	DNA
959	CLONES_TRBTLML_29__infusion_TCR-J_Dep_TCR-V_genomic_1000_CTCAATGA_merged_2500000.txt	4395	22	0.00014135	TGTGCCAGCAGAAGGGGGACAGGGTGAGACCAATCAGCCCCAGCATTTT	EEEEEEEEEEEEEEEEEEEEEEEEEEEEEEEEEEEEEEEEEEEEEEEEE	TRBV6-5*00(931.5)	TRBD1*00(45)	TRBJ1-5*00(175)		519|530|556|0|11||55.0	12|21|36|15|24||45.0	23|42|70|30|49||95.0												TGTGCCAGCAGAAGGGGGACAGGGTGAGACCAATCAGCCCCAGCATTTT	36								CASRRGTG_ETNQPQHF		:::::::::0:-6:11:15:0:-3:24:30:-3:49:::	TLML_29_	DNA
960	CLONES_TRBTLML_29__infusion_TCR-J_Dep_TCR-V_genomic_1000_CTCAATGA_merged_2500000.txt	4396	22	0.00014135	TGCGCCAGCAGCTTTCCCACAGGTGCGGAGTCCCTACGAGCAGTACTTC	EEEEEEEEEEEEEEEEEEEEEEEEEEEEEEEEEEEEEEEEEEEEEEEEE	TRBV5-1*00(509.2)	TRBD1*00(25)	TRBJ2-7*00(222.6)		554|568|590|0|14||70.0	15|20|36|18|23||25.0	22|39|67|32|49||85.0												TGCGCCAGCAGCTTTCCCACAGGTGCGGAGTCCCTACGAGCAGTACTTC	36								CASSFPTG_RSPYEQYF		:::::::::0:-2:14:18:-3:-4:23:32:-2:49:::	TLML_29_	DNA
961	CLONES_TRBTLML_29__infusion_TCR-J_Dep_TCR-V_genomic_1000_CTCAATGA_merged_2500000.txt	4402	22	0.00014135	TGTGCCAGCAGTGAACAGGGGGCCGGAGGCAATCAGCCCCAGCATTTT	EEEEEEEEEEEEEEEEEEEEEEEEEEEEEEEEEEEEEEEEEEEEEEEE	TRBV28*00(663.5)	TRBD1*00(45)	TRBJ1-5*00(164.3)		564|576|601|0|12||60.0	15|24|36|14|23||45.0	22|42|70|28|48||100.0												TGTGCCAGCAGTGAACAGGGGGCCGGAGGCAATCAGCCCCAGCATTTT	36								CASSEQGAGGNQPQHF		:::::::::0:-5:12:14:-3:0:23:28:-2:48:::	TLML_29_	DNA
962	CLONES_TRBTLML_29__infusion_TCR-J_Dep_TCR-V_genomic_1000_CTCAATGA_merged_2500000.txt	4403	22	0.00014135	TGTGCCAGCAGCTTGCGGGGTCCAGGGAGGGGAAACACCATATATTTT	EEEEEEEEEEEEEEEEEEEEEEEEEEEEEEEEEEEEEEEEEEEEEEEE	TRBV5-6*00(664.9)	TRBD2*00(30),TRBD1*00(29)	TRBJ1-3*00(230)		550|565|586|0|15||75.0	25|31|48|24|30||30.0;7|16|36|19|28|SC11A|29.0	24|42|70|30|48||90.0												TGTGCCAGCAGCTTGCGGGGTCCAGGGAGGGGAAACACCATATATTTT	36								CASSLRGPGRGNTIYF		:::::::::0:-1:15:24:-9:-1:30:30:-4:48:::	TLML_29_	DNA
963	CLONES_TRBTLML_29__infusion_TCR-J_Dep_TCR-V_genomic_1000_CTCAATGA_merged_2500000.txt	4405	22	0.00014135	TGCGCCAGCAGTGAGTCATCGGGACTAGCGGGGAGGGAGCAGTACTTC	EEEEEEEEEEEEEEEEEEEEEEEEEEEEEEEEEEEEEEEEEEEEEEEE	TRBV10-2*00(489.2)	TRBD2*00(65)	TRBJ2-7*00(169.2)		533|550|570|0|17||85.0	15|28|48|19|32||65.0	27|39|67|36|48||60.0												TGCGCCAGCAGTGAGTCATCGGGACTAGCGGGGAGGGAGCAGTACTTC	36								CASSESSGLAGREQYF		:::::::::0:0:17:19:1:-4:32:36:-7:48:::	TLML_29_	DNA
964	CLONES_TRBTLML_29__infusion_TCR-J_Dep_TCR-V_genomic_1000_CTCAATGA_merged_2500000.txt	4417	22	0.00014135	TGTGCCACCAGCAGAGACTTACAGGACAGCAATGAGCAGTTCTTC	EEEEEEEEEEEEEEEEEEEEEEEEEEEEEEEEEEEEEEEEEEEEE	TRBV15*00(1156.7)	TRBD1*00(30)	TRBJ2-1*00(220)		552|569|589|0|17||85.0	13|19|36|23|29||30.0	26|42|70|29|45||80.0												TGTGCCACCAGCAGAGACTTACAGGACAGCAATGAGCAGTTCTTC	36								CATSRDLQDSNEQFF		:::::::::0:0:17:23:-1:-5:29:29:-6:45:::	TLML_29_	DNA
965	CLONES_TRBTLML_29__infusion_TCR-J_Dep_TCR-V_genomic_1000_CTCAATGA_merged_2500000.txt	4418	22	0.00014135	TGTGCCAGTAGCGCCGGGACAGCGAGCAATCAGCCCCAGCATTTT	EEEEEEEEEEEEEEEEEEEEEEEEEEEEEEEEEEEEEEEEEEEEE	TRBV19*00(610)	TRBD1*00(45)	TRBJ1-5*00(242.3)		559|570|596|0|11||55.0	10|19|36|13|22||45.0	21|42|70|24|45||105.0												TGTGCCAGTAGCGCCGGGACAGCGAGCAATCAGCCCCAGCATTTT	36								CASSAGTASNQPQHF		:::::::::0:-6:11:13:2:-5:22:24:-1:45:::	TLML_29_	DNA
966	CLONES_TRBTLML_29__infusion_TCR-J_Dep_TCR-V_genomic_1000_CTCAATGA_merged_2500000.txt	4419	22	0.00014135	TGTGCCAGCAGTAGGACAGGGAATGGCCAAGAGACCCAGTACTTC	EEEEEEEEEEEEEEEEEEEEEEEEEEEEEEEEEEEEEEEEEEEEE	TRBV6-1*00(455)	TRBD1*00(40)	TRBJ2-5*00(234.3)		516|528|553|0|12||60.0	13|21|36|13|21||40.0	21|40|68|26|45||95.0												TGTGCCAGCAGTAGGACAGGGAATGGCCAAGAGACCCAGTACTTC	36								CASSRTGNGQETQYF		:::::::::0:-5:12:13:-1:-3:21:26:-1:45:::	TLML_29_	DNA
967	CLONES_TRBTLML_29__infusion_TCR-J_Dep_TCR-V_genomic_1000_CTCAATGA_merged_2500000.txt	4420	22	0.00014135	TGTGCCAGCAGCTTAGAGTTCTCAGGGGGAACTGAAGCTTTCTTT	EEEEEEEEEEEEEEEEEEEEEEEEEEEEEEEEEEEEEEEEEEEEE	TRBV11-2*00(309.2),TRBV11-3*00(277.2)	TRBD1*00(35)	TRBJ1-1*00(214.2)		522|539|559|0|17||85.0;521|538|558|0|17||85.0	16|23|36|22|29||35.0	25|40|68|30|45||75.0												TGTGCCAGCAGCTTAGAGTTCTCAGGGGGAACTGAAGCTTTCTTT	36								CASSLEFSGGTEAFF		:::::::::0:0:17:22:-4:-1:29:30:-5:45:::	TLML_29_	DNA
968	CLONES_TRBTLML_29__infusion_TCR-J_Dep_TCR-V_genomic_1000_CTCAATGA_merged_2500000.txt	4421	22	0.00014135	TGTGCCAGCAGCCAAGTCAGGGATAGCAATCAGCCCCAGCATTTT	EEEEEEEEEEEEEEEEEEEEEEEEEEEEEEEEEEEEEEEEEEEEE	TRBV3-2*00(217),TRBV3-1*00(216.3)	TRBD1*00(25)	TRBJ1-5*00(91)		543|559|580|0|16||80.0;543|559|580|0|16||80.0	16|21|36|17|22||25.0	19|42|70|22|45||115.0												TGTGCCAGCAGCCAAGTCAGGGATAGCAATCAGCCCCAGCATTTT	36								CASSQVRDSNQPQHF		:::::::::0:-1:16:17:-4:-3:22:22:1:45:::	TLML_29_	DNA
969	CLONES_TRBTLML_29__infusion_TCR-J_Dep_TCR-V_genomic_1000_CTCAATGA_merged_2500000.txt	4422	22	0.00014135	TGTGCCAGCAGCACGGGACATGTGGGATATCAGCCCCAGCATTTT	EEEEEEEEEEEEEEEEEEEEEEEEEEEEEEEEEEEEEEEEEEEEE	TRBV28*00(725)	TRBD1*00(35),TRBD2*00(30)	TRBJ1-5*00(225)		564|575|601|0|11||55.0	11|18|36|13|20||35.0;15|21|48|13|19||30.0	25|42|70|28|45||85.0												TGTGCCAGCAGCACGGGACATGTGGGATATCAGCCCCAGCATTTT	36								CASSTGHVGYQPQHF		:::::::::0:-6:11:13:1:-6:20:28:-5:45:::	TLML_29_	DNA
970	CLONES_TRBTLML_29__infusion_TCR-J_Dep_TCR-V_genomic_1000_CTCAATGA_merged_2500000.txt	4427	22	0.00014135	TGCAGCGTTGGACATCCGGTTAGTGTCGACGGTGAGCAGTTCTTC	EEEEEEEEEEEEEEEEEEEEEEEEEEEEEEEEEEEEEEEEEEEEE	TRBV29-1*00(630.5)		TRBJ2-1*00(204.2)		700|710|734|0|10||50.0		29|42|70|32|45||65.0												TGCAGCGTTGGACATCCGGTTAGTGTCGACGGTGAGCAGTTCTTC	36								CSVGHPVSVDGEQFF		:::::::::0:-4:10:::::32:-9:45:::	TLML_29_	DNA
971	CLONES_TRBTLML_29__infusion_TCR-J_Dep_TCR-V_genomic_1000_CTCAATGA_merged_2500000.txt	4441	22	0.00014135	TGTGCCATCAGAGCGGGGTACTCCTACAATGAGCAGTTCTTC	EEEEEEEEEEEEEEEEEEEEEEEEEEEEEEEEEEEEEEEEEE	TRBV10-3*00(412.8)	TRBD2*00(30)	TRBJ2-1*00(250)		533|544|570|0|11||55.0	22|28|48|11|17||30.0	20|42|70|20|42||110.0												TGTGCCATCAGAGCGGGGTACTCCTACAATGAGCAGTTCTTC	36								CAIRAGYSYNEQFF		:::::::::0:-6:11:11:-6:-4:17:20:0:42:::	TLML_29_	DNA
972	CLONES_TRBTLML_29__infusion_TCR-J_Dep_TCR-V_genomic_1000_CTCAATGA_merged_2500000.txt	4442	22	0.00014135	TGTGCCAGTAGGATTAATCAGGGTTTCACTGAAGCTTTCTTT	EEEEEEEEEEEEEEEEEEEEEEEEEEEEEEEEEEEEEEEEEE	TRBV19*00(222)	TRBD1*00(25)	TRBJ1-1*00(216.2)		559|570|596|0|11||55.0	16|21|36|18|23||25.0	24|40|68|26|42||80.0												TGTGCCAGTAGGATTAATCAGGGTTTCACTGAAGCTTTCTTT	36								CASRINQGFTEAFF		:::::::::0:-6:11:18:-4:-3:23:26:-4:42:::	TLML_29_	DNA
973	CLONES_TRBTLML_29__infusion_TCR-J_Dep_TCR-V_genomic_1000_CTCAATGA_merged_2500000.txt	4443	22	0.00014135	TGTGCCAGCCAGCTTCAGGGAGGGAACTATGGCTACACCTTC	EEEEEEEEEEEEEEEEEEEEEEEEEEEEEEEEEEEEEEEEEE	TRBV5-6*00(289),TRBV5-5*00(273),TRBV5-7*00(273)	TRBD2*00(35)	TRBJ1-2*00(229.3)		550|564|586|0|15|I558C|49.0;549|563|585|0|15|I557C|49.0;551|565|587|0|15|I559C|49.0	25|32|48|17|24||35.0	22|40|68|24|42||90.0												TGTGCCAGCCAGCTTCAGGGAGGGAACTATGGCTACACCTTC	36								CASQLQGGNYGYTF		:::::::::0:-2:15:17:-9:0:24:24:-2:42:::	TLML_29_	DNA
974	CLONES_TRBTLML_29__infusion_TCR-J_Dep_TCR-V_genomic_1000_CTCAATGA_merged_2500000.txt	4444	22	0.00014135	TGTGCCAGCAGTGAAGTAGACAGCGGAGGGCCCCAGCATTTT	EEEEEEEEEEEEEEEEEEEEEEEEEEEEEEEEEEEEEEEEEE	TRBV6-1*00(414.3)	TRBD1*00(25),TRBD2*00(25)	TRBJ1-5*00(205)		516|532|553|0|16||80.0	14|19|36|18|23||25.0;22|27|48|21|26||25.0	29|42|70|29|42||65.0												TGTGCCAGCAGTGAAGTAGACAGCGGAGGGCCCCAGCATTTT	36								CASSEVDSGGPQHF		:::::::::0:-1:16:18:-2:-5:23:29:-9:42:::	TLML_29_	DNA
975	CLONES_TRBTLML_29__infusion_TCR-J_Dep_TCR-V_genomic_1000_CTCAATGA_merged_2500000.txt	4445	22	0.00014135	TGTGCCAGCAGCCAAGATAATAGCAATCAGCCCCAGCATTTT	EEEEEEEEEEEEEEEEEEEEEEEEEEEEEEEEEEEEEEEEEE	TRBV3-1*00(626.8),TRBV3-2*00(562.8)		TRBJ1-5*00(253.4)		543|561|580|0|18||90.0;543|561|580|0|18||90.0		19|42|70|19|42||115.0												TGTGCCAGCAGCCAAGATAATAGCAATCAGCCCCAGCATTTT	36								CASSQDNSNQPQHF		:::::::::0:1:18:::::19:1:42:::	TLML_29_	DNA
976	CLONES_TRBTLML_29__infusion_TCR-J_Dep_TCR-V_genomic_1000_CTCAATGA_merged_2500000.txt	4449	22	0.00014135	TGCAGTGCTAGAACGGCTAGCGGTTACAATGAGCAGTTCTTC	EEEEEEEEEEEEEEEEEEEEEEEEEEEEEEEEEEEEEEEEEE	TRBV20-1*00(105.2)	TRBD2*00(35)	TRBJ2-1*00(229.3)		759|771|793|0|12||60.0	20|27|48|16|23||35.0	24|42|70|24|42||90.0												TGCAGTGCTAGAACGGCTAGCGGTTACAATGAGCAGTTCTTC	36								CSARTASGYNEQFF		:::::::::0:-2:12:16:-4:-5:23:24:-4:42:::	TLML_29_	DNA
977	CLONES_TRBTLML_29__infusion_TCR-J_Dep_TCR-V_genomic_1000_CTCAATGA_merged_2500000.txt	4471	22	0.00014135	TGTGCCACGGGGGGCGACGGCTACAATGAGCAGTTCTTC	EEEEEEEEEEEEEEEEEEEEEEEEEEEEEEEEEEEEEEE	TRBV24-1*00(954.2)	TRBD1*00(35)	TRBJ2-1*00(235)		559|567|597|0|8||40.0	18|25|36|9|16||35.0	23|42|70|20|39||95.0												TGTGCCACGGGGGGCGACGGCTACAATGAGCAGTTCTTC	36								CATGGDGYNEQFF		:::::::::0:-10:8:9:-6:1:16:20:-3:39:::	TLML_29_	DNA
978	CLONES_TRBTLML_29__infusion_TCR-J_Dep_TCR-V_genomic_1000_CTCAATGA_merged_2500000.txt	4472	22	0.00014135	TGTGCCAGTAGTCCGAGAAGCACAGATACGCAGTATTTT	EEEEEEEEEEEEEEEEEEEEEEEEEEEEEEEEEEEEEEE	TRBV19*00(1170.6)		TRBJ2-3*00(245)		559|571|596|0|12||60.0		20|41|69|18|39||105.0												TGTGCCAGTAGTCCGAGAAGCACAGATACGCAGTATTTT	36								CASSPRSTDTQYF		:::::::::0:-5:12:::::18:0:39:::	TLML_29_	DNA
979	CLONES_TRBTLML_29__infusion_TCR-J_Dep_TCR-V_genomic_1000_CTCAATGA_merged_2500000.txt	4473	22	0.00014135	TGTGCCAGCAGTCCTCAGACTAGCGGGAGAGGAGGCTTC	EEEEEEEEEEEEEEEEEEEEEEEEEEEEEEEEEEEEEEE	TRBV28*00(893.5)	TRBD2*00(60)	TRBJ2-7*00(158.5)		564|576|601|0|12||60.0	18|30|48|17|29||60.0	35|39|67|35|39||20.0												TGTGCCAGCAGTCCTCAGACTAGCGGGAGAGGAGGCTTC	36								CASSPQTSGRGGF		:::::::::0:-5:12:17:-2:-2:29:35:-15:39:::	TLML_29_	DNA
980	CLONES_TRBTLML_29__infusion_TCR-J_Dep_TCR-V_genomic_1000_CTCAATGA_merged_2500000.txt	4474	22	0.00014135	TGTGCCAGCAGTGAATTGGGCGGCTATGGCTACACCTTC	EEEEEEEEEEEEEEEEEEEEEEEEEEEEEEEEEEEEEEE	TRBV6-1*00(474.2)	TRBD1*00(25)	TRBJ1-2*00(219.2)		516|531|553|0|15||75.0	20|25|36|17|22||25.0	24|40|68|23|39||80.0												TGTGCCAGCAGTGAATTGGGCGGCTATGGCTACACCTTC	36								CASSELGGYGYTF		:::::::::0:-2:15:17:-8:1:22:23:-4:39:::	TLML_29_	DNA
981	CLONES_TRBTLML_29__infusion_TCR-J_Dep_TCR-V_genomic_1000_CTCAATGA_merged_2500000.txt	4475	22	0.00014135	TGTGCCAGCAGCTTATTCGTGGACTACGAGCAGTACTTC	EEEEEEEEEEEEEEEEEEEEEEEEEEEEEEEEEEEEEEE	TRBV7-8*00(615)		TRBJ2-7*00(184.2)		567|582|604|0|15||75.0		23|39|67|23|39||80.0												TGTGCCAGCAGCTTATTCGTGGACTACGAGCAGTACTTC	36								CASSLFVDYEQYF		:::::::::0:-2:15:::::23:-3:39:::	TLML_29_	DNA
982	CLONES_TRBTLML_29__infusion_TCR-J_Dep_TCR-V_genomic_1000_CTCAATGA_merged_2500000.txt	4476	22	0.00014135	TGTGCCAGCAGCTTAGGGCGAAATCAGCCCCAGCATTTT	EEEEEEEEEEEEEEEEEEEEEEEEEEEEEEEEEEEEEEE	TRBV7-2*00(1130.4)		TRBJ1-5*00(228.2)		580|596|617|0|16||80.0		24|42|70|21|39||90.0												TGTGCCAGCAGCTTAGGGCGAAATCAGCCCCAGCATTTT	36								CASSLGRNQPQHF		:::::::::0:-1:16:::::21:-4:39:::	TLML_29_	DNA
983	CLONES_TRBTLML_29__infusion_TCR-J_Dep_TCR-V_genomic_1000_CTCAATGA_merged_2500000.txt	4477	22	0.00014135	TGTGCCAGCAGCTCGGGACTAGTCAATGAGCAGTTCTTC	EEEEEEEEEEEEEEEEEEEEEEEEEEEEEEEEEEEEEEE	TRBV11-2*00(181.3)	TRBD2*00(45)	TRBJ2-1*00(220)		522|535|559|0|13||65.0	15|24|48|13|22||45.0	26|42|70|23|39||80.0												TGTGCCAGCAGCTCGGGACTAGTCAATGAGCAGTTCTTC	36								CASSSGLVNEQFF		:::::::::0:-4:13:13:1:-8:22:23:-6:39:::	TLML_29_	DNA
984	CLONES_TRBTLML_29__infusion_TCR-J_Dep_TCR-V_genomic_1000_CTCAATGA_merged_2500000.txt	4480	22	0.00014135	TGCGCCAGCAGCTTGGAGGCCAGCTACGAGCAGTACTTC	EEEEEEEEEEEEEEEEEEEEEEEEEEEEEEEEEEEEEEE	TRBV5-1*00(129.3)		TRBJ2-7*00(218.5)		554|570|590|0|16||80.0		23|39|67|23|39||80.0												TGCGCCAGCAGCTTGGAGGCCAGCTACGAGCAGTACTTC	36								CASSLEASYEQYF		:::::::::0:0:16:::::23:-3:39:::	TLML_29_	DNA
985	CLONES_TRBTLML_29__infusion_TCR-J_Dep_TCR-V_genomic_1000_CTCAATGA_merged_2500000.txt	4482	22	0.00014135	TGCAGTGCTAGAGTCACGAACACCGGGGAGCTGTTTTTT	EEEEEEEEEEEEEEEEEEEEEEEEEEEEEEEEEEEEEEE	TRBV20-1*00(164.3)		TRBJ2-2*00(255)		759|772|793|0|13||65.0		20|43|71|16|39||115.0												TGCAGTGCTAGAGTCACGAACACCGGGGAGCTGTTTTTT	36								CSARVTNTGELFF		:::::::::0:-1:13:::::16:0:39:::	TLML_29_	DNA
986	CLONES_TRBTLML_29__infusion_TCR-J_Dep_TCR-V_genomic_1000_CTCAATGA_merged_2500000.txt	4483	22	0.00014135	TGCAGAGGTAGCGACAGGGGGACCGAAAAACTGTTTTTT	EEEEEEEEEEEEEEEEEEEEEEEEEEEEEEEEEEEEEEE	TRBV20-1*00(490)	TRBD1*00(45)	TRBJ1-4*00(214.3)		759|764|793|0|5||25.0	14|23|36|12|21||45.0	28|43|71|24|39||75.0												TGCAGAGGTAGCGACAGGGGGACCGAAAAACTGTTTTTT	36								CRGSDRGTEKLFF		:::::::::0:-9:5:12:-2:-1:21:24:-8:39:::	TLML_29_	DNA
987	CLONES_TRBTLML_29__infusion_TCR-J_Dep_TCR-V_genomic_1000_CTCAATGA_merged_2500000.txt	4491	22	0.00014135	TGTGCCAGCTCACCACCTCGACGAAAAACTGTTTTTT	EEEEEEEEEEEEEEEEEEEEEEEEEEEEEEEEEEEEE	TRBV18*00(513.4)		TRBJ1-4*00(214.2)		702|719|739|0|17||85.0		28|43|71|22|37||75.0												TGTGCCAGCTCACCACCTCGACGAAAAACTGTTTTTT	36								CASSPP_DEKLFF		:::::::::0:0:17:::::22:-8:37:::	TLML_29_	DNA
988	CLONES_TRBTLML_29__infusion_TCR-J_Dep_TCR-V_genomic_1000_CTCAATGA_merged_2500000.txt	4502	22	0.00014135	TGTGCCAGCAGCTCCTCGGAGGTGCCAGTATATTTT	EEEEEEEEEEEEEEEEEEEEEEEEEEEEEEEEEEEE	TRBV7-8*00(917.8)	TRBD2*00(25)	TRBJ1-3*00(180)		567|580|604|0|13||65.0	26|31|48|17|22||25.0	34|42|70|28|36||40.0												TGTGCCAGCAGCTCCTCGGAGGTGCCAGTATATTTT	36								CASSSSEVPVYF		:::::::::0:-4:13:17:-10:-1:22:28:-14:36:::	TLML_29_	DNA
989	CLONES_TRBTLML_29__infusion_TCR-J_Dep_TCR-V_genomic_1000_CTCAATGA_merged_2500000.txt	4521	22	0.00014135	TGCGCCAGCAGTGAAAAGAGACCCAGTACTTC	EEEEEEEEEEEEEEEEEEEEEEEEEEEEEEEE	TRBV5-1*00(1011.6)		TRBJ2-5*00(225)		554|565|590|0|11||55.0		23|40|68|15|32||85.0												TGCGCCAGCAGTGAAAAGAGACCCAGTACTTC	36								CASSE_ETQYF		:::::::::0:-5:11:::::15:-3:32:::	TLML_29_	DNA
990	CLONES_TRBTLML_29__infusion_TCR-J_Dep_TCR-V_genomic_1000_CTCAATGA_merged_2500000.txt	4534	21	0.000134925	TGTGCCACTAAAAGTGGAAATGAGCAGTTCTTCGGGCCAGGGACACGGCTCACCGTGCTAGGTAAGAAGGGGGCTCCAGGTGGGAGAGAGGGTGAGCAGCCCAGCCTGCACGACCCCAGAACCCTGTTCTTAGGGGAGTGGACACTGGGCAATCCAGGGCCCTCCTCGAGGGAAGCGGGGTTTGCGCCAGGGTCCCCAGGGCTGTGCGAACACCGGGGAGCTGTTTTTT	EEEEEEEEEEEEEEEEEEEEENNNNNNNNNNNNNNNNNNNNNNNNNNNNNNNNNNNNNNNNNNNNNNNNNNNNNNNNNNNNNNNNNNNNNNNNNNNNNNNNNNNNNNNNNNNNNNNNNNNNNNNNNNNNNNNNNNNNNNNNNNNNNNNNNNNNNNNNNNNNNNNNNNNNNNNNNNNNNNNNNNNNNNNNNNNNNNNNNNNNNNNNNNNNNNNNNNNNNNNNNNNNNNNN	TRBV15*00(376.5)	TRBD2*00(50)	TRBJ2-2*00(257.3)		552|560|589|0|8||40.0	28|38|48|155|165||50.0	19|43|71|205|229||120.0												TGTGCCACTAAAAGTGGAAATGAGCAGTTCTTCGGGCCAGGGACACGGCTCACCGTGCTAGGTAAGAAGGGGGCTCCAGGTGGGAGAGAGGGTGAGCAGCCCAGCCTGCACGACCCCAGAACCCTGTTCTTAGGGGAGTGGACACTGGGCAATCCAGGGCCCTCCTCGAGGGAAGCGGGGTTTGCGCCAGGGTCCCCAGGGCTGTGCGAACACCGGGGAGCTGTTTTTT	36								CATKSGNEQFFGPGTRLTVLGKKGAPGGREGEQPSLHD_PEPCS*GSGHWAIQGPPRGKRGLRQGPQGCANTGELFF		:::::::::0:-9:8:155:-12:6:165:205:1:229:::	TLML_29_	DNA
991	CLONES_TRBTLML_29__infusion_TCR-J_Dep_TCR-V_genomic_1000_CTCAATGA_merged_2500000.txt	4535	21	0.000134925	TGTGCCAGCAGTGACCCTTTAGCAGCTGAACTATAGGGGCCCCGGTTCCATACGCAGTATTTTGGCCCAGGCACCCGGCTGACAGTGCTCGGTAAGCGGGGGCTCCCGCTGAAGCCCCGGAACTGGGGAGGGGGCGCCCCGGGACGCCGGGGGCGTCGCAGGGCCAGTTTCTGTGCCGCGTCTCGGGGCTGTGAGCCAAAAACATTCAGTACTTC	EEEEEEEEEEEEEEEEEEEEEEEEEEEEEEEEEEEEEEEEEEEEEEEEEEEEEEEEEEEEEEEEEEEEEEEEEEEEEEEEEEEEEEEEEEEEEEEEEEEEEEEEEEEEEEEEEEEEEEEEEEEEEEEEEEEEEEEEEEEEEEEEEEEEEEEEEEEEEEEEEEEEEEEEEEEEEEEEEEEEEEEEEEEEEEEEEEEEEEEEEEEEEEEEEEEEEEE	TRBV6-4*00(160),TRBV6-1*00(155),TRBV6-5*00(145),TRBV6-6*00(145)	TRBD1*00(60)	TRBJ2-4*00(250)		518|533|555|0|15||75.0;516|530|553|0|14||70.0;519|531|556|0|12||60.0;516|528|553|0|12||60.0	17|29|36|128|140||60.0	20|42|70|193|215||110.0												TGTGCCAGCAGTGACCCTTTAGCAGCTGAACTATAGGGGCCCCGGTTCCATACGCAGTATTTTGGCCCAGGCACCCGGCTGACAGTGCTCGGTAAGCGGGGGCTCCCGCTGAAGCCCCGGAACTGGGGAGGGGGCGCCCCGGGACGCCGGGGGCGTCGCAGGGCCAGTTTCTGTGCCGCGTCTCGGGGCTGTGAGCCAAAAACATTCAGTACTTC	36								CASSDPLAAEL*GPRFHTQYFGPGTRLTVLGKRGLP_EAPELGRGRPGTPGASQGQFLCRVSGL*AKNIQYF		:::::::::0:-2:15:128:-5:5:140:193:0:215:::	TLML_29_	DNA
992	CLONES_TRBTLML_29__infusion_TCR-J_Dep_TCR-V_genomic_1000_CTCAATGA_merged_2500000.txt	4536	21	0.000134925	TGCAGTGCTAGAAGTTCGAGCGGGAACACCGGGGAGCTGTTTTTTGGAGAAGGCTCTAGGCTGACCGTACTGGGTAAGGAGGCGGTTGGGGCTCCGGAGAGCTCCGAGAGGGCGGGATGGGCAGAGGTAAGCAGCTGCCCCACTCTGAGAGGGGCTGTGCTGAGAGGCGCTGCTGGG	EEEEEEEEEEEEEEEEEEEEEEEEEEEEEEEEEEEEEEEEEEEEEEEEEEEEEEEEEEEEEEEEEEEEEEEEEEEEEEEEEEEEEEEEEEEEEEEEEEEEEEEEEEEEEEEEEEEEEEEEEEEEEEEEEEEEEEEEEEEEEEEEEEEEEEEEEEEEEEEEEEEEEEEEEEEEEEEEE	TRBV20-1*00(280)	TRBD2*00(35)	TRBJ2-2P*00(235)		759|771|793|0|12||60.0	22|29|48|18|25||35.0	19|38|66|158|177||95.0												TGCAGTGCTAGAAGTTCGAGCGGGAACACCGGGGAGCTGTTTTTTGGAGAAGGCTCTAGGCTGACCGTACTGGGTAAGGAGGCGGTTGGGGCTCCGGAGAGCTCCGAGAGGGCGGGATGGGCAGAGGTAAGCAGCTGCCCCACTCTGAGAGGGGCTGTGCTGAGAGGCGCTGCTGGG	36								CSARSSSGNTGELFFGEGSRLTVLGKEAVGAPESSERAGWAEVSSCPTLRGAVLRGAAG		:::::::::0:-2:12:18:-6:-3:25:158:1:177:::	TLML_29_	DNA
993	CLONES_TRBTLML_29__infusion_TCR-J_Dep_TCR-V_genomic_1000_CTCAATGA_merged_2500000.txt	4537	21	0.000134925	TGTGCCAGCAGCCCACTGGGGGTGACGAGCTTAGGAACTAAGCCCTACAATGAGCAGTTCTTC	EEEEEEEEEEEEEEEEEEEEEEEEEEEEEEEEEEEEEEEEEEEEEEEEEEEEEEEEEEEEEEE	TRBV5-6*00(759.9)	TRBD1*00(25)	TRBJ2-1*00(240)		550|562|586|0|12||60.0	18|23|36|17|22||25.0	22|42|70|43|63||100.0												TGTGCCAGCAGCCCACTGGGGGTGACGAGCTTAGGAACTAAGCCCTACAATGAGCAGTTCTTC	36								CASSPLGVTSLGTKPYNEQFF		:::::::::0:-4:12:17:-6:-1:22:43:-2:63:::	TLML_29_	DNA
994	CLONES_TRBTLML_29__infusion_TCR-J_Dep_TCR-V_genomic_1000_CTCAATGA_merged_2500000.txt	4538	21	0.000134925	TGTGCCGGATCGTCCCAATATCACGAGCGGTTTATTTTCCACAGATACGCAGTATTTT	EEEEEEEEEEEEEEEEEEEEEEEEEEEEEEEEEEEEEEEEEEEEEEEEEEEEEEEEEE	TRBV25-1*00(1097)	TRBD1*00(25),TRBD2*00(25)	TRBJ2-3*00(221.6)		551|557|588|0|6||30.0	7|12|36|11|16||25.0;11|16|48|11|16||25.0	22|41|69|39|58||95.0												TGTGCCGGATCGTCCCAATATCACGAGCGGTTTATTTTCCACAGATACGCAGTATTTT	36								CAGSSQYHER_LFSTDTQYF		:::::::::0:-11:6:11:5:-12:16:39:-2:58:::	TLML_29_	DNA
995	CLONES_TRBTLML_29__infusion_TCR-J_Dep_TCR-V_genomic_1000_CTCAATGA_merged_2500000.txt	4546	21	0.000134925	TGTGCCAGCAGCTTAGCCCCGGGACAGGCCTCGGGTACTGAAGCTTTCTTT	EEEEEEEEEEEEEEEEEEEEEEEEEEEEEEEEEEEEEEEEEEEEEEEEEEE	TRBV7-2*00(310)	TRBD1*00(55)	TRBJ1-1*00(214.2)		580|597|617|0|17||85.0	9|20|36|17|28||55.0	25|40|68|36|51||75.0												TGTGCCAGCAGCTTAGCCCCGGGACAGGCCTCGGGTACTGAAGCTTTCTTT	36								CASSLAPGQASGTEAFF		:::::::::0:0:17:17:3:-4:28:36:-5:51:::	TLML_29_	DNA
996	CLONES_TRBTLML_29__infusion_TCR-J_Dep_TCR-V_genomic_1000_CTCAATGA_merged_2500000.txt	4553	21	0.000134925	TGTGCCAGTAGTATGGTTCTGCTGCCTGGCAATCAGCCCCAGCATTTT	EEEEEEEEEEEEEEEEEEEEEEEEEEEEEEEEEEEEEEEEEEEEEEEE	TRBV19*00(205)		TRBJ1-5*00(240)		559|573|596|0|14||70.0		22|42|70|28|48||100.0												TGTGCCAGTAGTATGGTTCTGCTGCCTGGCAATCAGCCCCAGCATTTT	36								CASSMVLLPGNQPQHF		:::::::::0:-3:14:::::28:-2:48:::	TLML_29_	DNA
997	CLONES_TRBTLML_29__infusion_TCR-J_Dep_TCR-V_genomic_1000_CTCAATGA_merged_2500000.txt	4554	21	0.000134925	TGTGCCAGCAGTGAAGGACTGTCAATGGGGGTCTACGAGCAGTACTTC	EEEEEEEEEEEEEEEEEEEEEEEEEEEEEEEEEEEEEEEEEEEEEEEE	TRBV2*00(349.2)	TRBD1*00(25)	TRBJ2-7*00(219.2)		518|534|555|0|16||80.0	5|10|36|18|23||25.0	23|39|67|32|48||80.0												TGTGCCAGCAGTGAAGGACTGTCAATGGGGGTCTACGAGCAGTACTTC	36								CASSEGLSMGVYEQYF		:::::::::0:-1:16:18:7:-14:23:32:-3:48:::	TLML_29_	DNA
998	CLONES_TRBTLML_29__infusion_TCR-J_Dep_TCR-V_genomic_1000_CTCAATGA_merged_2500000.txt	4555	21	0.000134925	TGTGCCAGCAGTATCCAGCGGGGGGGCCGAGCAGATACGCAGTATTTT	EEEEEEEEEEEEEEEEEEEEEEEEEEEEEEEEEEEEEEEEEEEEEEEE	TRBV6-1*00(209.2),TRBV6-5*00(209.2),TRBV6-6*00(209.2),TRBV6-9*00(194),TRBV6-8*00(193.2)	TRBD2*00(44)	TRBJ2-3*00(224.2)		516|528|553|0|12||60.0;519|531|556|0|12||60.0;516|528|553|0|12||60.0;515|527|552|0|12||60.0;512|524|549|0|12||60.0	22|34|48|16|28|SA28G|44.0	24|41|69|31|48||85.0												TGTGCCAGCAGTATCCAGCGGGGGGGCCGAGCAGATACGCAGTATTTT	36								CASSIQRGGRADTQYF		:::::::::0:-5:12:16:-6:2:28:31:-4:48:::	TLML_29_	DNA
999	CLONES_TRBTLML_29__infusion_TCR-J_Dep_TCR-V_genomic_1000_CTCAATGA_merged_2500000.txt	4556	21	0.000134925	TGTGCCAGCAGCCTCGGGACTAGCGGAGGTCAGAATGAGCAGTTCTTC	EEEEEEEEEEEEEEEEEEEEEEEEEEEEEEEEEEEEEEEEEEEEEEEE	TRBV7-9*00(240)	TRBD2*00(60)	TRBJ2-1*00(215)		556|568|593|0|12||60.0	15|27|48|14|26||60.0	27|42|70|33|48||75.0												TGTGCCAGCAGCCTCGGGACTAGCGGAGGTCAGAATGAGCAGTTCTTC	36								CASSLGTSGGQNEQFF		:::::::::0:-5:12:14:1:-5:26:33:-7:48:::	TLML_29_	DNA
1000	CLONES_TRBTLML_29__infusion_TCR-J_Dep_TCR-V_genomic_1000_CTCAATGA_merged_2500000.txt	4557	21	0.000134925	TGTGCCAGCAGCGAAAGCGGGGCACGAAGCACAGATACGCAGTATTTT	EEEEEEEEEEEEEEEEEEEEEEEEEEEEEEEEEEEEEEEEEEEEEEEE	TRBV9*00(871.6)	TRBD2*00(30)	TRBJ2-3*00(242)		559|572|595|0|13||65.0	22|28|48|15|21||30.0	20|41|69|27|48||105.0												TGTGCCAGCAGCGAAAGCGGGGCACGAAGCACAGATACGCAGTATTTT	36								CASSESGARSTDTQYF		:::::::::0:-3:13:15:-6:-4:21:27:0:48:::	TLML_29_	DNA
1001	CLONES_TRBTLML_29__infusion_TCR-J_Dep_TCR-V_genomic_1000_CTCAATGA_merged_2500000.txt	4558	21	0.000134925	TGCAGTGCTAGGGTACCAGGGACACAAAGCAATCAGCCCCAGCATTTT	EEEEEEEEEEEEEEEEEEEEEEEEEEEEEEEEEEEEEEEEEEEEEEEE	TRBV20-1*00(981.8)	TRBD1*00(30)	TRBJ1-5*00(245)		759|770|793|0|11||55.0	12|18|36|18|24||30.0	21|42|70|27|48||105.0												TGCAGTGCTAGGGTACCAGGGACACAAAGCAATCAGCCCCAGCATTTT	36								CSARVPGTQSNQPQHF		:::::::::0:-3:11:18:0:-6:24:27:-1:48:::	TLML_29_	DNA
1002	CLONES_TRBTLML_29__infusion_TCR-J_Dep_TCR-V_genomic_1000_CTCAATGA_merged_2500000.txt	4569	21	0.000134925	TGTGCCAGCGGGGGGTCGCTGGTATATAATTCACCCCTCCACTTT	EEEEEEEEEEEEEEEEEEEEEEEEEEEEEEEAEEEEEEEEEEEEA	TRBV2*00(570.3)	TRBD1*00(25)	TRBJ1-6*00(147.3)		518|527|555|0|9||45.0	18|23|36|9|14||25.0	24|45|73|24|45||105.0												TGTGCCAGCGGGGGGTCGCTGGTATATAATTCACCCCTCCACTTT	32								CASGGSLVYNSPLHF		:::::::::0:-8:9:9:-6:-1:14:24:-4:45:::	TLML_29_	DNA
1003	CLONES_TRBTLML_29__infusion_TCR-J_Dep_TCR-V_genomic_1000_CTCAATGA_merged_2500000.txt	4570	21	0.000134925	TGTGCCAGCAGTCCAGGACAGGGAGCTGGCTATGGCTACACCTTC	EEEEEEEEEEEEEEEEEEEEEEEEEEEEEEEEEEEEEEEEEEEEE	TRBV28*00(469.2)	TRBD1*00(40)	TRBJ1-2*00(219.2)		564|576|601|0|12||60.0	13|21|36|15|23||40.0	24|40|68|29|45||80.0												TGTGCCAGCAGTCCAGGACAGGGAGCTGGCTATGGCTACACCTTC	36								CASSPGQGAGYGYTF		:::::::::0:-5:12:15:-1:-3:23:29:-4:45:::	TLML_29_	DNA
1004	CLONES_TRBTLML_29__infusion_TCR-J_Dep_TCR-V_genomic_1000_CTCAATGA_merged_2500000.txt	4571	21	0.000134925	TGTGCCAGCAGCCCGGCTACCCTGGGGCACAATGAGCAGTTCTTC	EEEEEEEEEEEEEEEEEEEEEEEEEEEEEEEEEEEEEEEEEEEEE	TRBV9*00(545)	TRBD1*00(25)	TRBJ2-1*00(225)		559|571|595|0|12||60.0	3|8|36|19|24||25.0	25|42|70|28|45||85.0												TGTGCCAGCAGCCCGGCTACCCTGGGGCACAATGAGCAGTTCTTC	36								CASSPATLGHNEQFF		:::::::::0:-4:12:19:9:-16:24:28:-5:45:::	TLML_29_	DNA
1005	CLONES_TRBTLML_29__infusion_TCR-J_Dep_TCR-V_genomic_1000_CTCAATGA_merged_2500000.txt	4574	21	0.000134925	TGCGCCAGCAGCCAAGATTACAGGACTGATTCACCCCTCCACTTT	EEEEEEEEEEEEEEEEEEEEEEEEEEEEEEEEEEEEEEEEEEEEE	TRBV4-3*00(1027.7)	TRBD1*00(25),TRBD2*00(25)	TRBJ1-6*00(209)		537|555|574|0|18||90.0	15|20|36|19|24||25.0;17|22|48|22|27||25.0	28|45|73|28|45||85.0												TGCGCCAGCAGCCAAGATTACAGGACTGATTCACCCCTCCACTTT	36								CASSQDYRTDSPLHF		:::::::::0:1:18:19:-3:-4:24:28:-8:45:::	TLML_29_	DNA
1006	CLONES_TRBTLML_29__infusion_TCR-J_Dep_TCR-V_genomic_1000_CTCAATGA_merged_2500000.txt	4601	21	0.000134925	TGTGCCACCAGTGATATTGAGACAGGGACCCCAGCTTTCTTT	EEEEEEEEEEEEEEEEEEEEEEEEEEEEEEEEEEEEEEEEEE	TRBV24-1*00(1214.1)	TRBD1*00(35)	TRBJ1-1*00(190)		559|574|597|0|15||75.0	14|21|36|20|27||35.0	30|40|68|32|42||50.0												TGTGCCACCAGTGATATTGAGACAGGGACCCCAGCTTTCTTT	36								CATSDIETGTPAFF		:::::::::0:-3:15:20:-2:-3:27:32:-10:42:::	TLML_29_	DNA
1007	CLONES_TRBTLML_29__infusion_TCR-J_Dep_TCR-V_genomic_1000_CTCAATGA_merged_2500000.txt	4602	21	0.000134925	TGTGCCAGCGGCAAGACAGGGGTTAACTATGGCTACACCTTC	EEEEEEEEEEEEEEEEEEEEEEEEEEEEEEEEEEEEEEEEEE	TRBV9*00(512.6)	TRBD1*00(40)	TRBJ1-2*00(234.2)		559|568|595|0|9||45.0	14|22|36|14|22||40.0	21|40|68|23|42||95.0												TGTGCCAGCGGCAAGACAGGGGTTAACTATGGCTACACCTTC	36								CASGKTGVNYGYTF		:::::::::0:-7:9:14:-2:-2:22:23:-1:42:::	TLML_29_	DNA
1008	CLONES_TRBTLML_29__infusion_TCR-J_Dep_TCR-V_genomic_1000_CTCAATGA_merged_2500000.txt	4603	21	0.000134925	TGTGCCAGCAGCCCTCGGACAGACACAGATACGCAGTATTTT	EEEEEEEEEEEEEEEEEEEEEEEEEEEEEEEEEEEEEEEEEE	TRBV7-9*00(994.2)	TRBD1*00(30)	TRBJ2-3*00(233.3)		556|568|593|0|12||60.0	13|19|36|16|22||30.0	22|41|69|23|42||95.0												TGTGCCAGCAGCCCTCGGACAGACACAGATACGCAGTATTTT	36								CASSPRTDTDTQYF		:::::::::0:-5:12:16:-1:-5:22:23:-2:42:::	TLML_29_	DNA
1009	CLONES_TRBTLML_29__infusion_TCR-J_Dep_TCR-V_genomic_1000_CTCAATGA_merged_2500000.txt	4604	21	0.000134925	TGTGCCAGCAGCCCCCGGGACACATTCTACGAGCAGTACTTC	EEEEEEEEEEEEEEEEEEEEEEEEEEEEEEEEEEEEEEEEEE	TRBV7-2*00(836.6)	TRBD1*00(45),TRBD2*00(40)	TRBJ2-7*00(217.7)		580|592|617|0|12||60.0	9|18|36|13|22||45.0;13|21|48|13|21||40.0	23|39|67|26|42||80.0												TGTGCCAGCAGCCCCCGGGACACATTCTACGAGCAGTACTTC	36								CASSPRDTFYEQYF		:::::::::0:-5:12:13:3:-6:22:26:-3:42:::	TLML_29_	DNA
1010	CLONES_TRBTLML_29__infusion_TCR-J_Dep_TCR-V_genomic_1000_CTCAATGA_merged_2500000.txt	4605	21	0.000134925	TGTGCCAGCAGCCAGGGACAGGTCAATCAGCCCCAGCATTTT	EEEEEEEEEEEEEEEEEEEEEEEEEEEEEEEEEEEEEEEEEE	TRBV3-1*00(339.2),TRBV3-2*00(323.2)	TRBD1*00(40)	TRBJ1-5*00(234.2)		543|557|580|0|14||70.0;543|557|580|0|14||70.0	12|20|36|14|22||40.0	23|42|70|23|42||95.0												TGTGCCAGCAGCCAGGGACAGGTCAATCAGCCCCAGCATTTT	36								CASSQGQVNQPQHF		:::::::::0:-3:14:14:0:-4:22:23:-3:42:::	TLML_29_	DNA
1011	CLONES_TRBTLML_29__infusion_TCR-J_Dep_TCR-V_genomic_1000_CTCAATGA_merged_2500000.txt	4606	21	0.000134925	TGTGCCAGCAGGTCAGGGGGCCAAAATTCACCCCTCCACTTT	EEEEEEEEEEEEEEEEEEEEEEEEEEEEEEEEEEEEEEEEEE	TRBV6-5*00(1110.9)	TRBD1*00(40)	TRBJ1-6*00(213.1)		519|530|556|0|11||55.0	16|24|36|13|21||40.0	27|45|73|24|42||90.0												TGTGCCAGCAGGTCAGGGGGCCAAAATTCACCCCTCCACTTT	36								CASRSGGQNSPLHF		:::::::::0:-6:11:13:-4:0:21:24:-7:42:::	TLML_29_	DNA
1012	CLONES_TRBTLML_29__infusion_TCR-J_Dep_TCR-V_genomic_1000_CTCAATGA_merged_2500000.txt	4611	21	0.000134925	TGCGCCAGCAGCCCAACCCCGACTAACTATGGCTACACCTTC	EEEEEEEEEEEEEEEEEEEEEEEEEEEEEEEEEEEEEEEEEE	TRBV5-1*00(185)		TRBJ1-2*00(240)		554|566|590|0|12||60.0		20|40|68|22|42||100.0												TGCGCCAGCAGCCCAACCCCGACTAACTATGGCTACACCTTC	36								CASSPTPTNYGYTF		:::::::::0:-4:12:::::22:0:42:::	TLML_29_	DNA
1013	CLONES_TRBTLML_29__infusion_TCR-J_Dep_TCR-V_genomic_1000_CTCAATGA_merged_2500000.txt	4619	21	0.000134925	TGTGCCACCTAATAGGGCCAGCTAACTATGGCTACACCTTC	EEEEEEEEEEEEEEEEEEEEEEEEEEEEEEEEEEEEEEEEE	TRBV12-3*00(710),TRBV12-4*00(710)	TRBD2*00(30)	TRBJ1-2*00(250)		530|537|567|0|7||35.0;530|537|567|0|7||35.0	28|34|48|13|19||30.0	18|40|68|19|41||110.0												TGTGCCACCTAATAGGGCCAGCTAACTATGGCTACACCTTC	36								CAT**GQ_NYGYTF		:::::::::0:-10:7:13:-12:2:19:19:2:41:::	TLML_29_	DNA
1014	CLONES_TRBTLML_29__infusion_TCR-J_Dep_TCR-V_genomic_1000_CTCAATGA_merged_2500000.txt	4642	21	0.000134925	TGTGCCAGCTCACCATACACATCCTACGAGCAGTACTTC	EEEEEEEEEEEEEEEEEEEEEEEEEEEEEEEEEEEEEEE	TRBV18*00(781.2)		TRBJ2-7*00(230)		702|717|739|0|15||75.0		21|39|67|21|39||90.0												TGTGCCAGCTCACCATACACATCCTACGAGCAGTACTTC	36								CASSPYTSYEQYF		:::::::::0:-2:15:::::21:-1:39:::	TLML_29_	DNA
1015	CLONES_TRBTLML_29__infusion_TCR-J_Dep_TCR-V_genomic_1000_CTCAATGA_merged_2500000.txt	4643	21	0.000134925	TGTGCCAGCATCGTACAGACTCACAATGAGCAGTTCTTC	EEEEEEEEEEEEEEEEEEEEEEEEEEEEEEEEEEEEEEE	TRBV6-6*00(145),TRBV6-1*00(137.4),TRBV6-5*00(137.4),TRBV10-3*00(130)		TRBJ2-1*00(224.2)		516|526|553|0|10||50.0;516|526|553|0|10||50.0;519|529|556|0|10||50.0;533|540|570|0|7||35.0		25|42|70|22|39||85.0												TGTGCCAGCATCGTACAGACTCACAATGAGCAGTTCTTC	36								CASIVQTHNEQFF		:::::::::0:-7:10:::::22:-5:39:::	TLML_29_	DNA
1016	CLONES_TRBTLML_29__infusion_TCR-J_Dep_TCR-V_genomic_1000_CTCAATGA_merged_2500000.txt	4644	21	0.000134925	TGTGCCAGCACCGCAGGAAATGGTGAAAAACTGTTTTTT	EEEEEEEEEEEEEEEEEEEEEEEEEEEEEEEEEEEEEEE	TRBV6-4*00(265.8)		TRBJ1-4*00(158.1)		518|528|555|0|10||50.0		27|43|71|23|39||80.0												TGTGCCAGCACCGCAGGAAATGGTGAAAAACTGTTTTTT	36								CASTAGNGEKLFF		:::::::::0:-7:10:::::23:-7:39:::	TLML_29_	DNA
1017	CLONES_TRBTLML_29__infusion_TCR-J_Dep_TCR-V_genomic_1000_CTCAATGA_merged_2500000.txt	4645	21	0.000134925	TGTGCCAGCAGTCAGTCGAACACCGGGGAGCTGTTTTTT	EEEEEEEEEEEEEEEEEEEEEEEEEEEEEEEEEEEEEEE	TRBV28*00(628.3)		TRBJ2-2*00(254.2)		564|576|601|0|12||60.0		20|43|71|16|39||115.0												TGTGCCAGCAGTCAGTCGAACACCGGGGAGCTGTTTTTT	36								CASSQSNTGELFF		:::::::::0:-5:12:::::16:0:39:::	TLML_29_	DNA
1018	CLONES_TRBTLML_29__infusion_TCR-J_Dep_TCR-V_genomic_1000_CTCAATGA_merged_2500000.txt	4646	21	0.000134925	TGTGCCAGCAGCTTAGAGAGCACAGATACGCAGTATTTT	EEEEEEEEEEEEEEEEEEEEEEEEEEEEEEEEEEEEEEE	TRBV11-3*00(472.8),TRBV11-2*00(448.4),TRBV11-1*00(427.9)		TRBJ2-3*00(250.7)		521|538|558|0|17||85.0;522|539|559|0|17||85.0;531|547|568|0|16||80.0		20|41|69|18|39||105.0												TGTGCCAGCAGCTTAGAGAGCACAGATACGCAGTATTTT	36								CASSLESTDTQYF		:::::::::0:0:17:::::18:0:39:::	TLML_29_	DNA
1019	CLONES_TRBTLML_29__infusion_TCR-J_Dep_TCR-V_genomic_1000_CTCAATGA_merged_2500000.txt	4652	21	0.000134925	TGCGCCAGCAGTGAAGATCTTAACTATGGCTACACCTTC	EEEEEEEEEEEEEEEEEEEEEEEEEEEEEEEEEEEEEEE	TRBV10-1*00(264.2)		TRBJ1-2*00(235)		533|547|570|0|14||70.0		21|40|68|20|39||95.0												TGCGCCAGCAGTGAAGATCTTAACTATGGCTACACCTTC	36								CASSEDLNYGYTF		:::::::::0:-3:14:::::20:-1:39:::	TLML_29_	DNA
1020	CLONES_TRBTLML_29__infusion_TCR-J_Dep_TCR-V_genomic_1000_CTCAATGA_merged_2500000.txt	4653	21	0.000134925	TGCAGTGCGAGCGAGGACTTAACCTACGAGCAGTACTTC	EEEEEEEEEEEEEEEEEEEEEEEEEEEEEEEEEEEEEEE	TRBV20-1*00(1104.7)	TRBD2*00(25)	TRBJ2-7*00(223.2)		759|767|793|0|8||40.0	17|22|48|14|19||25.0	22|39|67|22|39||85.0												TGCAGTGCGAGCGAGGACTTAACCTACGAGCAGTACTTC	36								CSASEDLTYEQYF		:::::::::0:-6:8:14:-1:-10:19:22:-2:39:::	TLML_29_	DNA
1021	CLONES_TRBTLML_29__infusion_TCR-J_Dep_TCR-V_genomic_1000_CTCAATGA_merged_2500000.txt	4658	21	0.000134925	TGTGCCAGCAACGGCCTGGCAATCAGCCCCAGCATTTT	EEEEEEEEEEEEEEEEEEEEEEEEEEEEEEEEEEEEEE	TRBV3-2*00(488),TRBV3-1*00(442)		TRBJ1-5*00(222)		543|553|580|0|10||50.0;543|553|580|0|10||50.0		22|42|70|18|38||100.0												TGTGCCAGCAACGGCCTGGCAATCAGCCCCAGCATTTT	36								CASNGL_NQPQHF		:::::::::0:-7:10:::::18:-2:38:::	TLML_29_	DNA
1022	CLONES_TRBTLML_29__infusion_TCR-J_Dep_TCR-V_genomic_1000_CTCAATGA_merged_2500000.txt	4672	21	0.000134925	TGTGCCAGCATGAAGGGAAATTCACCCCTCCACTTT	EEEEEEEEEEEEEEEEEEEEEEEEEEEEEEEEEEEE	TRBV12-3*00(457.9),TRBV12-4*00(457.9)		TRBJ1-6*00(230)		530|540|567|0|10||50.0;530|540|567|0|10||50.0		27|45|73|18|36||90.0												TGTGCCAGCATGAAGGGAAATTCACCCCTCCACTTT	36								CASMKGNSPLHF		:::::::::0:-7:10:::::18:-7:36:::	TLML_29_	DNA
1023	CLONES_TRBTLML_29__infusion_TCR-J_Dep_TCR-V_genomic_1000_CTCAATGA_merged_2500000.txt	4675	21	0.000134925	TGCAGTGCTACTAGCGGGGGGGACGAGCAGTACTTC	EEEEEEEEEEEEEEEEEEEEEEEEEEEEEEEEEEEE	TRBV20-1*00(553.3)	TRBD2*00(44)	TRBJ2-7*00(138.3)		759|769|793|0|10||50.0	20|32|48|10|22|SA28G|44.0	25|39|67|22|36||70.0												TGCAGTGCTACTAGCGGGGGGGACGAGCAGTACTTC	36								CSATSGGDEQYF		:::::::::0:-4:10:10:-4:0:22:22:-5:36:::	TLML_29_	DNA
1024	CLONES_TRBTLML_29__infusion_TCR-J_Dep_TCR-V_genomic_1000_CTCAATGA_merged_2500000.txt	4703	21	0.000134925	TGTGCCAGCAGCTTAGAGACCTACCTTC	EEEEEEEEEEEEEEEEEEEEEEEEEEEE	TRBV11-3*00(778.5)		TRBJ1-2*00(169.2)		521|538|558|0|17||85.0		34|40|68|22|28||30.0												TGTGCCAGCAGCTTAGAGACCTACCTTC	36								CASSL_RPTF		:::::::::0:0:17:::::22:-14:28:::	TLML_29_	DNA
1025	CLONES_TRBTLML_29__infusion_TCR-J_Dep_TCR-V_genomic_1000_CTCAATGA_merged_2500000.txt	4714	20	0.0001285	TGTGCCAGCAGCTCACCACCAAAGGTGGCGGGACCCCCGAGCAATGAGCAGTTCTTC	EEEEEEEEEEEEEEEEEEEEEEEEEEEEEEEEEEEEEEEEEEEEEEEEEEEEEEEEE	TRBV7-9*00(384.1)	TRBD1*00(30),TRBD2*00(30)	TRBJ2-1*00(219.1)		556|569|593|0|13||65.0	11|17|36|28|34||30.0;15|21|48|28|34||30.0	26|42|70|41|57||80.0												TGTGCCAGCAGCTCACCACCAAAGGTGGCGGGACCCCCGAGCAATGAGCAGTTCTTC	36								CASSSPPKVAGPPSNEQFF		:::::::::0:-4:13:28:1:-7:34:41:-6:57:::	TLML_29_	DNA
1026	CLONES_TRBTLML_29__infusion_TCR-J_Dep_TCR-V_genomic_1000_CTCAATGA_merged_2500000.txt	4715	20	0.0001285	TGCGCCAGCAGTGAATTCCCGACAGGGGCGCCGGGCACAGATACGCAGTATTTT	EEEEEEEEEEEEEEEEEEEEEEEEEEEEEEEEEEEEEEEEEEEEEEEEEEEEEE	TRBV10-1*00(308.2)	TRBD1*00(40)	TRBJ2-3*00(240)		533|547|570|0|14||70.0	14|22|36|20|28||40.0	21|41|69|34|54||100.0												TGCGCCAGCAGTGAATTCCCGACAGGGGCGCCGGGCACAGATACGCAGTATTTT	36								CASSEFPTGAPGTDTQYF		:::::::::0:-3:14:20:-2:-2:28:34:-1:54:::	TLML_29_	DNA
1027	CLONES_TRBTLML_29__infusion_TCR-J_Dep_TCR-V_genomic_1000_CTCAATGA_merged_2500000.txt	4717	20	0.0001285	TGTGCCAGCAGTTTACGAGGGGTGGGGGGGCAGTAACTATGGCTACACCTTC	EEEEEEEEEEEEEEEEEEEEEEEEEEEEEEEEEEEEEEEEEEEEEEEEEEEE	TRBV27*00(531.6)	TRBD1*00(30)	TRBJ1-2*00(230.6)		556|571|593|0|15||75.0	18|24|36|25|31||30.0	21|40|68|33|52||95.0												TGTGCCAGCAGTTTACGAGGGGTGGGGGGGCAGTAACTATGGCTACACCTTC	36								CASSLRGVG_GSNYGYTF		:::::::::0:-2:15:25:-6:0:31:33:-1:52:::	TLML_29_	DNA
1028	CLONES_TRBTLML_29__infusion_TCR-J_Dep_TCR-V_genomic_1000_CTCAATGA_merged_2500000.txt	4719	20	0.0001285	TGTGCCACCAGTGATTCAAGGCAGGGACCCCTGATAGGCGAGCAGTACTTC	EEEEEEEEEEEEEEEEEEEEEEEEEEEEEEEEEEEEEEEEEEEEEEEEEEE	TRBV24-1*00(923.2)	TRBD1*00(30)	TRBJ2-7*00(205)		559|575|597|0|16||80.0	2|8|36|27|33||30.0	26|39|67|38|51||65.0												TGTGCCACCAGTGATTCAAGGCAGGGACCCCTGATAGGCGAGCAGTACTTC	36								CATSDSRQGPLIGEQYF		:::::::::0:-2:16:27:10:-16:33:38:-6:51:::	TLML_29_	DNA
1029	CLONES_TRBTLML_29__infusion_TCR-J_Dep_TCR-V_genomic_1000_CTCAATGA_merged_2500000.txt	4721	20	0.0001285	TGCAGTGCTACCGTGACTAGCGGGGGGTTGTGGTCGGAGACCCAGTACTTC	EEEEEEEEEEEEEEEEEEEEEEEEEEEEEEEEEEEEEEEEEEEEEEEEEEE	TRBV20-1*00(478.3)	TRBD2*00(54)	TRBJ2-5*00(214.2)		759|769|793|0|10||50.0	14|28|48|10|24|SG17T|54.0	25|40|68|36|51||75.0												TGCAGTGCTACCGTGACTAGCGGGGGGTTGTGGTCGGAGACCCAGTACTTC	36								CSATVTSGGLWSETQYF		:::::::::0:-4:10:10:2:-4:24:36:-5:51:::	TLML_29_	DNA
1030	CLONES_TRBTLML_29__infusion_TCR-J_Dep_TCR-V_genomic_1000_CTCAATGA_merged_2500000.txt	4723	20	0.0001285	TGTGCCAGCAGCCTACCTTACAGGGGCCGTCTAATGAAAAACTGTTTTTT	EEEEEEEEEEEEEEEEEEEEEEEEEEEEEEEEEEEEEEEEEEEEEEEEEE	TRBV5-6*00(1062.6)	TRBD1*00(35)	TRBJ1-4*00(240)		550|562|586|0|12||60.0	15|22|36|19|26||35.0	23|43|71|30|50||100.0												TGTGCCAGCAGCCTACCTTACAGGGGCCGTCTAATGAAAAACTGTTTTTT	36								CASSLPYR_PSNEKLFF		:::::::::0:-4:12:19:-3:-2:26:30:-3:50:::	TLML_29_	DNA
1031	CLONES_TRBTLML_29__infusion_TCR-J_Dep_TCR-V_genomic_1000_CTCAATGA_merged_2500000.txt	4727	20	0.0001285	TGTGCCAGCAGCTTATAGCGGGAGGAGATGATCCTACGAGCAGTACTTC	EEEEEEEEEEEEEEEEEEEEEEEEEEEEEEEEEEEEEEEEEEEEEEEEE	TRBV7-9*00(430)	TRBD2*00(50)	TRBJ2-7*00(230)		556|571|593|0|15||75.0	21|31|48|15|25||50.0	21|39|67|31|49||90.0												TGTGCCAGCAGCTTATAGCGGGAGGAGATGATCCTACGAGCAGTACTTC	36								CASSL*RE_R*SYEQYF		:::::::::0:-2:15:15:-5:-1:25:31:-1:49:::	TLML_29_	DNA
1032	CLONES_TRBTLML_29__infusion_TCR-J_Dep_TCR-V_genomic_1000_CTCAATGA_merged_2500000.txt	4729	20	0.0001285	TGCGCCAGCAGACCTGGACTAGCGGACAGAACAAGAGACCCAGTACTTC	EEEEEEEEEEEEEEEEEEEEEEEEEEEEEEEEEEEEEEEEEEEEEEEEE	TRBV23-1*00(1032.6)	TRBD2*00(50)	TRBJ2-5*00(145)		580|591|617|0|11||55.0	17|27|48|15|25||50.0	22|40|68|31|49||90.0												TGCGCCAGCAGACCTGGACTAGCGGACAGAACAAGAGACCCAGTACTTC	36								CASRPGLA_TEQETQYF		:::::::::0:-6:11:15:-1:-5:25:31:-2:49:::	TLML_29_	DNA
1033	CLONES_TRBTLML_29__infusion_TCR-J_Dep_TCR-V_genomic_1000_CTCAATGA_merged_2500000.txt	4734	20	0.0001285	TGTGCCAGCAGCTTATCTTTTGCGGGGAACGGCTACGAGCAGTACTTC	EEEEEEEEEEEEEEEEEEEEEEEEEEEEEEEEEEEEEEEEEEEEEEEE	TRBV7-2*00(437)	TRBD2*00(25)	TRBJ2-7*00(213)		580|595|617|0|15||75.0	23|28|48|21|26||25.0	23|39|67|32|48||80.0												TGTGCCAGCAGCTTATCTTTTGCGGGGAACGGCTACGAGCAGTACTTC	36								CASSLSFAGNGYEQYF		:::::::::0:-2:15:21:-7:-4:26:32:-3:48:::	TLML_29_	DNA
1034	CLONES_TRBTLML_29__infusion_TCR-J_Dep_TCR-V_genomic_1000_CTCAATGA_merged_2500000.txt	4735	20	0.0001285	TGCGCCAGCAGCTACGGGACAGGGGATAGCAATCAGCCCCAGCATTTT	EEEEEEEEEEEEEEEEEEEEEEEEEEEEEEEEEEEEEEEEEEEEEEEE	TRBV5-1*00(981.4)	TRBD1*00(55)	TRBJ1-5*00(254.1)		554|567|590|0|13||65.0	11|22|36|14|25||55.0	19|42|70|25|48||115.0												TGCGCCAGCAGCTACGGGACAGGGGATAGCAATCAGCCCCAGCATTTT	36								CASSYGTGDSNQPQHF		:::::::::0:-3:13:14:1:-2:25:25:1:48:::	TLML_29_	DNA
1035	CLONES_TRBTLML_29__infusion_TCR-J_Dep_TCR-V_genomic_1000_CTCAATGA_merged_2500000.txt	4736	20	0.0001285	TGCGCCAGCAGCCTCGGTCCCGGACAGGTTGCCTACGAGCAGTACTTC	EEEEEEEEEEEEEEEEEEEEEEEEEEEEEEEEEEEEEEEEEEEEEEEE	TRBV5-1*00(605.8)	TRBD1*00(39),TRBD2*00(35)	TRBJ2-7*00(225)		554|566|590|0|12||60.0	7|20|36|16|28|DG12|39.0;11|18|48|16|23||35.0	22|39|67|31|48||85.0												TGCGCCAGCAGCCTCGGTCCCGGACAGGTTGCCTACGAGCAGTACTTC	36								CASSLGPGQVAYEQYF		:::::::::0:-4:12:16:5:-4:28:31:-2:48:::	TLML_29_	DNA
1036	CLONES_TRBTLML_29__infusion_TCR-J_Dep_TCR-V_genomic_1000_CTCAATGA_merged_2500000.txt	4737	20	0.0001285	TGCGCCAGCAGCCAAGAGGTAGATAGCGGGAGTGTGACCCAGTACTTC	EEEEEEEEEEEEEEEEEEEEEEEEEEEEEEEEEEEEEEEEEEEEEEEE	TRBV4-1*00(713)	TRBD2*00(45)	TRBJ2-5*00(202)		537|554|574|0|17||85.0	21|30|48|23|32||45.0	27|40|68|35|48||65.0												TGCGCCAGCAGCCAAGAGGTAGATAGCGGGAGTGTGACCCAGTACTTC	36								CASSQEVDSGSVTQYF		:::::::::0:0:17:23:-5:-2:32:35:-7:48:::	TLML_29_	DNA
1037	CLONES_TRBTLML_29__infusion_TCR-J_Dep_TCR-V_genomic_1000_CTCAATGA_merged_2500000.txt	4760	20	0.0001285	TGTGCCACCACCGGGGCGGCGAGCTCCTACAATGAGCAGTTCTTC	EEEEEEEEEEEEEEEEEEEEEEEEEEEEEEEEEEEEEEEEEEEEE	TRBV19*00(525)	TRBD1*00(30)	TRBJ2-1*00(205)		559|566|596|0|7||35.0	19|25|36|12|18||30.0	17|42|70|20|45||125.0												TGTGCCACCACCGGGGCGGCGAGCTCCTACAATGAGCAGTTCTTC	36								CATTGAASSYNEQFF		:::::::::0:-10:7:12:-7:1:18:20:3:45:::	TLML_29_	DNA
1038	CLONES_TRBTLML_29__infusion_TCR-J_Dep_TCR-V_genomic_1000_CTCAATGA_merged_2500000.txt	4761	20	0.0001285	TGTGCCAGCAGTTACACGCGGACAGTCGGGACTGAAGCTTTCTTT	EEEEEEEEEEEEEEEEEEEEEEEEEEEEEEEEEEEEEEEEEEEEE	TRBV6-2*00(779.2),TRBV6-3*00(779.2)	TRBD1*00(30)	TRBJ1-1*00(215)		516|531|553|0|15||75.0;516|531|553|0|15||75.0	13|19|36|19|25||30.0	25|40|68|30|45||75.0												TGTGCCAGCAGTTACACGCGGACAGTCGGGACTGAAGCTTTCTTT	36								CASSYTRTVGTEAFF		:::::::::0:-2:15:19:-1:-5:25:30:-5:45:::	TLML_29_	DNA
1039	CLONES_TRBTLML_29__infusion_TCR-J_Dep_TCR-V_genomic_1000_CTCAATGA_merged_2500000.txt	4762	20	0.0001285	TGTGCCAGCAGCTTCTCAGGGACTAGCACAGATACGCAGTATTTT	EEEEEEEEEEEEEEEEEEEEEEEEEEEEEEEEEEEEEEEEEEEEE	TRBV5-4*00(1189.9)	TRBD1*00(25)	TRBJ2-3*00(243.3)		549|563|585|0|14||70.0	16|21|36|16|21||25.0	18|41|69|22|45||115.0												TGTGCCAGCAGCTTCTCAGGGACTAGCACAGATACGCAGTATTTT	36								CASSFSGTSTDTQYF		:::::::::0:-2:14:16:-4:-3:21:22:2:45:::	TLML_29_	DNA
1040	CLONES_TRBTLML_29__infusion_TCR-J_Dep_TCR-V_genomic_1000_CTCAATGA_merged_2500000.txt	4763	20	0.0001285	TGTGCCAGCAGAATGGGACTAGCATTAGCCGGGGAGCTGTTTTTT	EEEEEEEEEEEEEEEEEEEEEEEEEEEEEEEEEEEEEEEEEEEEE	TRBV28*00(599.1)	TRBD2*00(45)	TRBJ2-2*00(204.1)		564|575|601|0|11||55.0	16|25|48|14|23||45.0	26|43|71|28|45||85.0												TGTGCCAGCAGAATGGGACTAGCATTAGCCGGGGAGCTGTTTTTT	36								CASRMGLALAGELFF		:::::::::0:-6:11:14:0:-7:23:28:-6:45:::	TLML_29_	DNA
1041	CLONES_TRBTLML_29__infusion_TCR-J_Dep_TCR-V_genomic_1000_CTCAATGA_merged_2500000.txt	4764	20	0.0001285	TGCGCCAGCAGCTCGGGAGGGGCAGGGGGGTACGAGCAGTACTTC	EEEEEEEEEEEEEEEEEEEEEEEEEEEEEEEEEEEEEEEEEEEEE	TRBV5-1*00(504.2)	TRBD2*00(40),TRBD1*00(39)	TRBJ2-7*00(215)		554|567|590|0|13||65.0	24|32|48|13|21||40.0;12|23|36|18|29|SA15G|39.0	24|39|67|30|45||75.0												TGCGCCAGCAGCTCGGGAGGGGCAGGGGGGTACGAGCAGTACTTC	36								CASSSGGAGGYEQYF		:::::::::0:-3:13:13:-8:0:21:30:-4:45:::	TLML_29_	DNA
1042	CLONES_TRBTLML_29__infusion_TCR-J_Dep_TCR-V_genomic_1000_CTCAATGA_merged_2500000.txt	4765	20	0.0001285	TGCGCCAGCAGCAATGCCGTTAGGGGGACAGGTGGCTACACCTTC	EEEEEEEEEEEEEEEEEEEEEEEEEEEEEEEEEEEEEEEEEEEEE	TRBV5-1*00(334)	TRBD1*00(40)	TRBJ1-2*00(191.8)		554|566|590|0|12||60.0	12|20|36|24|32||40.0	27|40|68|32|45||65.0												TGCGCCAGCAGCAATGCCGTTAGGGGGACAGGTGGCTACACCTTC	36								CASSNAVRGTGGYTF		:::::::::0:-4:12:24:0:-4:32:32:-7:45:::	TLML_29_	DNA
1043	CLONES_TRBTLML_29__infusion_TCR-J_Dep_TCR-V_genomic_1000_CTCAATGA_merged_2500000.txt	4774	20	0.0001285	TGTGCCAGCACCGTGGACAGGGGGTAACTATGGCTACACCTTC	EEEEEEEEEEEEEEEEEEEEEEEEEEEEEEEEEEEEEEEEEEE	TRBV9*00(481.5)	TRBD1*00(50)	TRBJ1-2*00(224.5)		559|573|595|0|14|SG569C|54.0	13|23|36|14|24||50.0	21|40|68|24|43||95.0												TGTGCCAGCACCGTGGACAGGGGGTAACTATGGCTACACCTTC	36								CASTVDR_GNYGYTF		:::::::::0:-2:14:14:-1:-1:24:24:-1:43:::	TLML_29_	DNA
1044	CLONES_TRBTLML_29__infusion_TCR-J_Dep_TCR-V_genomic_1000_CTCAATGA_merged_2500000.txt	4782	20	0.0001285	TGTGCCAGCTCACCCACCACGGGGAATCAGCCCCAGCATTTT	EEEEEEEEEEEEEEEEEEEEEEEEEEEEEEEEEEEEEEEEEE	TRBV18*00(390)		TRBJ1-5*00(229.1)		702|716|739|0|14||70.0		24|42|70|24|42||90.0												TGTGCCAGCTCACCCACCACGGGGAATCAGCCCCAGCATTTT	36								CASSPTTGNQPQHF		:::::::::0:-3:14:::::24:-4:42:::	TLML_29_	DNA
1045	CLONES_TRBTLML_29__infusion_TCR-J_Dep_TCR-V_genomic_1000_CTCAATGA_merged_2500000.txt	4783	20	0.0001285	TGTGCCAGCAGTGAACCTAGAGGGGCCTACGAGCAGTACTTC	EEEEEEEEEEEEEEEEEEEEEEEEEEEEEEEEEEEEEEEEEE	TRBV25-1*00(1119)	TRBD1*00(25),TRBD2*00(25)	TRBJ2-7*00(225)		551|566|588|0|15||75.0	17|22|36|20|25||25.0;27|32|48|19|24||25.0	22|39|67|25|42||85.0												TGTGCCAGCAGTGAACCTAGAGGGGCCTACGAGCAGTACTTC	36								CASSEPRGAYEQYF		:::::::::0:-2:15:20:-5:-2:25:25:-2:42:::	TLML_29_	DNA
1046	CLONES_TRBTLML_29__infusion_TCR-J_Dep_TCR-V_genomic_1000_CTCAATGA_merged_2500000.txt	4784	20	0.0001285	TGTGCCAGCAGCTTAACCCCCGGGGACCAAGAAGCTTTCTTT	EEEEEEEEEEEEEEEEEEEEEEEEEEEEEEEEEEEEEEEEEE	TRBV7-9*00(935.6)	TRBD1*00(30),TRBD2*00(30)	TRBJ1-1*00(198.3)		556|571|593|0|15||75.0	9|15|36|18|24||30.0;13|19|48|18|24||30.0	28|40|68|30|42||60.0												TGTGCCAGCAGCTTAACCCCCGGGGACCAAGAAGCTTTCTTT	36								CASSLTPGDQEAFF		:::::::::0:-2:15:18:3:-9:24:30:-8:42:::	TLML_29_	DNA
1047	CLONES_TRBTLML_29__infusion_TCR-J_Dep_TCR-V_genomic_1000_CTCAATGA_merged_2500000.txt	4785	20	0.0001285	TGTGCCAGCAGGGTTTCTAGCGGGGTAGTCCCCCAGTACTTC	EEEEEEEEEEEEEEEEEEEEEEEEEEEEEEEEEEEEEEEEEE	TRBV6-1*00(234.2),TRBV6-2*00(207.3),TRBV6-3*00(207.3),TRBV6-6*00(207.3)	TRBD2*00(40)	TRBJ2-5*00(194.2)		516|527|553|0|11||55.0;516|527|553|0|11||55.0;516|527|553|0|11||55.0;516|527|553|0|11||55.0	20|28|48|16|24||40.0	29|40|68|31|42||55.0												TGTGCCAGCAGGGTTTCTAGCGGGGTAGTCCCCCAGTACTTC	36								CASRVSSGVVPQYF		:::::::::0:-6:11:16:-4:-4:24:31:-9:42:::	TLML_29_	DNA
1048	CLONES_TRBTLML_29__infusion_TCR-J_Dep_TCR-V_genomic_1000_CTCAATGA_merged_2500000.txt	4786	20	0.0001285	TGTGCCAGCAAAAGGACAGGGCCGCTCGGGGAGCAGTACTTC	EEEEEEEEEEEEEEEEEEEEEEEEEEEEEEEEEEEEEEEEEE	TRBV27*00(362.5)	TRBD1*00(40)	TRBJ2-7*00(200)		556|566|593|0|10||50.0	13|21|36|13|21||40.0	27|39|67|30|42||60.0												TGTGCCAGCAAAAGGACAGGGCCGCTCGGGGAGCAGTACTTC	36								CASKRTGPLGEQYF		:::::::::0:-7:10:13:-1:-3:21:30:-7:42:::	TLML_29_	DNA
1049	CLONES_TRBTLML_29__infusion_TCR-J_Dep_TCR-V_genomic_1000_CTCAATGA_merged_2500000.txt	4817	20	0.0001285	TGTGCCAGTAGTATCAGGTCTTCAGGCGGGCAGTACTTC	EEEEEEEEEEEEEEEEEEEEEEEEEEEEEEEEEEEEEEE	TRBV19*00(824.2)		TRBJ2-7*00(165)		559|573|596|0|14||70.0		29|39|67|29|39||50.0												TGTGCCAGTAGTATCAGGTCTTCAGGCGGGCAGTACTTC	36								CASSIRSSGGQYF		:::::::::0:-3:14:::::29:-9:39:::	TLML_29_	DNA
1050	CLONES_TRBTLML_29__infusion_TCR-J_Dep_TCR-V_genomic_1000_CTCAATGA_merged_2500000.txt	4818	20	0.0001285	TGTGCCAGCTCACCGGACCGCAACTATGGCTACACCTTC	EEEEEEEEEEEEEEEEEEEEEEEEEEEEEEEEEEEEEEE	TRBV18*00(908.4)		TRBJ1-2*00(230)		702|716|739|0|14||70.0		22|40|68|21|39||90.0												TGTGCCAGCTCACCGGACCGCAACTATGGCTACACCTTC	36								CASSPDRNYGYTF		:::::::::0:-3:14:::::21:-2:39:::	TLML_29_	DNA
1051	CLONES_TRBTLML_29__infusion_TCR-J_Dep_TCR-V_genomic_1000_CTCAATGA_merged_2500000.txt	4819	20	0.0001285	TGTGCCAGCAGTTATGACATCGGCTATGGCTACACCTTC	EEEEEEEEEEEEEEEEEEEEEEEEEEEEEEEEEEEEEEE	TRBV27*00(218.3)		TRBJ1-2*00(220)		556|569|593|0|13||65.0		24|40|68|23|39||80.0												TGTGCCAGCAGTTATGACATCGGCTATGGCTACACCTTC	36								CASSYDIGYGYTF		:::::::::0:-4:13:::::23:-4:39:::	TLML_29_	DNA
1052	CLONES_TRBTLML_29__infusion_TCR-J_Dep_TCR-V_genomic_1000_CTCAATGA_merged_2500000.txt	4820	20	0.0001285	TGTGCCAGCAGTTACAGGACACCAAATGAGCAGTTCTTC	EEEEEEEEEEEEEEEEEEEEEEEEEEEEEEEEEEEEEEE	TRBV6-5*00(170),TRBV6-6*00(170),TRBV6-1*00(155)	TRBD1*00(25)	TRBJ2-1*00(215)		519|534|556|0|15||75.0;516|531|553|0|15||75.0;516|528|553|0|12||60.0	13|18|36|16|21||25.0	27|42|70|24|39||75.0												TGTGCCAGCAGTTACAGGACACCAAATGAGCAGTTCTTC	36								CASSYRTPNEQFF		:::::::::0:-2:15:16:-1:-6:21:24:-7:39:::	TLML_29_	DNA
1053	CLONES_TRBTLML_29__infusion_TCR-J_Dep_TCR-V_genomic_1000_CTCAATGA_merged_2500000.txt	4821	20	0.0001285	TGTGCCAGCAGCCCCGTATTTTCCGGGGAGCTGTTTTTT	EEEEEEEEEEEEEEEEEEEEEEEEEEEEEEEEEEEEEEE	TRBV9*00(485)		TRBJ2-2*00(224.2)		559|571|595|0|12||60.0		26|43|71|22|39||85.0												TGTGCCAGCAGCCCCGTATTTTCCGGGGAGCTGTTTTTT	36								CASSPVFSGELFF		:::::::::0:-4:12:::::22:-6:39:::	TLML_29_	DNA
1054	CLONES_TRBTLML_29__infusion_TCR-J_Dep_TCR-V_genomic_1000_CTCAATGA_merged_2500000.txt	4822	20	0.0001285	TGTGCCAGCAGCCCAGGGATTACGACTGAAGCTTTCTTT	EEEEEEEEEEEEEEEEEEEEEEEEEEEEEEEEEEEEEEE	TRBV7-8*00(95)	TRBD1*00(25)	TRBJ1-1*00(215)		567|579|604|0|12||60.0	16|21|36|13|18||25.0	25|40|68|24|39||75.0												TGTGCCAGCAGCCCAGGGATTACGACTGAAGCTTTCTTT	36								CASSPGITTEAFF		:::::::::0:-5:12:13:-4:-3:18:24:-5:39:::	TLML_29_	DNA
1055	CLONES_TRBTLML_29__infusion_TCR-J_Dep_TCR-V_genomic_1000_CTCAATGA_merged_2500000.txt	4823	20	0.0001285	TGTGCCAGCAGCGGACAGTCAGGGGAGACCCAGTACTTC	EEEEEEEEEEEEEEEEEEEEEEEEEEEEEEEEEEEEEEE	TRBV5-6*00(1157.4)	TRBD1*00(30)	TRBJ2-5*00(200.8)		550|562|586|0|12||60.0	13|19|36|12|18||30.0	25|40|68|24|39||75.0												TGTGCCAGCAGCGGACAGTCAGGGGAGACCCAGTACTTC	36								CASSGQSGETQYF		:::::::::0:-4:12:12:-1:-5:18:24:-5:39:::	TLML_29_	DNA
1056	CLONES_TRBTLML_29__infusion_TCR-J_Dep_TCR-V_genomic_1000_CTCAATGA_merged_2500000.txt	4824	20	0.0001285	TGTGCCAGCAGGGGGGGAACTGGAAACACCATATATTTT	EEEEEEEEEEEEEEEEEEEEEEEEEEEEEEEEEEEEEEE	TRBV7-9*00(474.2)	TRBD1*00(25)	TRBJ1-3*00(240)		556|567|593|0|11||55.0	18|23|36|11|16||25.0	22|42|70|19|39||100.0												TGTGCCAGCAGGGGGGGAACTGGAAACACCATATATTTT	36								CASRGGTGNTIYF		:::::::::0:-6:11:11:-6:-1:16:19:-2:39:::	TLML_29_	DNA
1057	CLONES_TRBTLML_29__infusion_TCR-J_Dep_TCR-V_genomic_1000_CTCAATGA_merged_2500000.txt	4832	20	0.0001285	TGCAGTGCTAGAGGCGCGTTACGGGATGTCTACACCTTC	EEEEEEEEEEEEEEEEEEEEEEEEEEEEEEEEEEEEEEE	TRBV20-1*00(367.6)		TRBJ1-2*00(192.4)		759|772|793|0|13||65.0		26|40|68|25|39|SG29T|54.0												TGCAGTGCTAGAGGCGCGTTACGGGATGTCTACACCTTC	36								CSARGALRDVYTF		:::::::::0:-1:13:::::25:-6:39:::	TLML_29_	DNA
1058	CLONES_TRBTLML_29__infusion_TCR-J_Dep_TCR-V_genomic_1000_CTCAATGA_merged_2500000.txt	4853	20	0.0001285	TGTGCCAGCAGTATACAGGGACAGCCCCAGCATTTT	EEEEEEEEEEEEEEEEEEEEEEEEEEEEEEEEEEEE	TRBV12-3*00(465),TRBV12-4*00(465)	TRBD1*00(30)	TRBJ1-5*00(214.2)		530|542|567|0|12||60.0;530|542|567|0|12||60.0	15|21|36|14|20||30.0	27|42|70|21|36||75.0												TGTGCCAGCAGTATACAGGGACAGCCCCAGCATTTT	36								CASSIQGQPQHF		:::::::::0:-5:12:14:-3:-3:20:21:-7:36:::	TLML_29_	DNA
1059	CLONES_TRBTLML_29__infusion_TCR-J_Dep_TCR-V_genomic_1000_CTCAATGA_merged_2500000.txt	4857	20	0.0001285	TGCAGTGCTAACCGAATAAATGAAAAACTGTTTTTT	EEEEEEEEEEEEEEEEEEEEEEEEEEEEEEEEEEEE	TRBV20-1*00(279.2)		TRBJ1-4*00(229.2)		759|769|793|0|10||50.0		25|43|71|18|36||90.0												TGCAGTGCTAACCGAATAAATGAAAAACTGTTTTTT	36								CSANRINEKLFF		:::::::::0:-4:10:::::18:-5:36:::	TLML_29_	DNA
1060	CLONES_TRBTLML_29__infusion_TCR-J_Dep_TCR-V_genomic_1000_CTCAATGA_merged_2500000.txt	4858	20	0.0001285	TGCAGTGCAAAGACAGGGACGAAGACGGCTTTCTTT	EEEEEEEEEEEEEEEEEEEEEEEEEEEEEEEEEEEE	TRBV20-1*00(537.6)	TRBD1*00(35)	TRBJ1-1*00(185)		759|767|793|0|8||40.0	14|21|36|11|18||35.0	31|40|68|27|36||45.0												TGCAGTGCAAAGACAGGGACGAAGACGGCTTTCTTT	36								CSAKTGTKTAFF		:::::::::0:-6:8:11:-2:-3:18:27:-11:36:::	TLML_29_	DNA
1061	CLONES_TRBTLML_29__infusion_TCR-J_Dep_TCR-V_genomic_1000_CTCAATGA_merged_2500000.txt	4859	20	0.0001285	TGCAGCGTTGAAGATCTCTCGCCCGGCTACACCTTC	EEEEEEEEEEEEEEEEEEEEEEEEEEEEEEEEEEEE	TRBV29-1*00(442)	TRBD1*00(25)	TRBJ1-2*00(199)		700|717|734|0|17||85.0	23|28|36|19|24||25.0	28|40|68|24|36||60.0												TGCAGCGTTGAAGATCTCTCGCCCGGCTACACCTTC	36								CSVEDLSPGYTF		:::::::::0:3:17:19:-11:4:24:24:-8:36:::	TLML_29_	DNA
1062	CLONES_TRBTLML_29__infusion_TCR-J_Dep_TCR-V_genomic_1000_CTCAATGA_merged_2500000.txt	4860	20	0.0001285	TGCAGCGTCACCTCTAGCACAGATACGCAGTATTTT	EEEEEEEEEEEEEEEEEEEEEEEEEEEEEEEEEEEE	TRBV29-1*00(130)		TRBJ2-3*00(255),TRBJ2-4*00(236.8)		700|708|734|0|8||40.0		18|41|69|13|36||115.0;33|42|70|27|36|SC38TSC41T|13.0												TGCAGCGTCACCTCTAGCACAGATACGCAGTATTTT	36								CSVTSSTDTQYF		:::::::::0:-6:8:::::13:2:36:::	TLML_29_	DNA
1063	CLONES_TRBTLML_29__infusion_TCR-J_Dep_TCR-V_genomic_1000_CTCAATGA_merged_2500000.txt	4894	19	0.000122075	TGCGCCAGCAGTCAATCCCCCCAGAAACTACAGGGGGAGATCACTATGGCTACACCTTC	EEEEEEEEEEEEEEEEEEEEEEEEEEEEEEEEEEEEEEEEEEEEEEEEEEEEEEEEEEE	TRBV23-1*00(369.2)	TRBD1*00(40)	TRBJ1-2*00(225)		580|597|617|0|17||85.0	15|23|36|29|37||40.0	23|40|68|42|59||85.0												TGCGCCAGCAGTCAATCCCCCCAGAAACTACAGGGGGAGATCACTATGGCTACACCTTC	36								CASSQSPQKL_GGDHYGYTF		:::::::::0:0:17:29:-3:-1:37:42:-3:59:::	TLML_29_	DNA
1064	CLONES_TRBTLML_29__infusion_TCR-J_Dep_TCR-V_genomic_1000_CTCAATGA_merged_2500000.txt	4898	19	0.000122075	TGTGCCAGCAGCAAAGCGCTTGGAAGCTAAATCGGCCTCGCGAGCAGTACTTC	EEEEEEEEEEEEEEEEEEEEEEEEEEEEEEEEEEEEEEEEEEEEEEEEEEEEE	TRBV21-1*00(399.1)		TRBJ2-7*00(205)		544|565|581|0|21||105.0		26|39|67|40|53||65.0												TGTGCCAGCAGCAAAGCGCTTGGAAGCTAAATCGGCCTCGCGAGCAGTACTTC	36								CASSKALGS_NRPREQYF		:::::::::0:4:21:::::40:-6:53:::	TLML_29_	DNA
1065	CLONES_TRBTLML_29__infusion_TCR-J_Dep_TCR-V_genomic_1000_CTCAATGA_merged_2500000.txt	4903	19	0.000122075	TGTGCCAGTAGTATCCCCCGGTCTGGGAACACCGGGGAGCTGTTTTTT	EEEEEEEEEEEEEEEEEEEEEEEEEEEEEEEEEEEEEEEEEEEEEEEE	TRBV19*00(685)	TRBD1*00(29),TRBD2*00(25)	TRBJ2-2*00(195)		559|573|596|0|14||70.0	1|10|36|14|23|ST6G|29.0;13|18|48|16|21||25.0	21|43|71|26|48||110.0												TGTGCCAGTAGTATCCCCCGGTCTGGGAACACCGGGGAGCTGTTTTTT	36								CASSIPRSGNTGELFF		:::::::::0:-3:14:14:11:-14:23:26:-1:48:::	TLML_29_	DNA
1066	CLONES_TRBTLML_29__infusion_TCR-J_Dep_TCR-V_genomic_1000_CTCAATGA_merged_2500000.txt	4904	19	0.000122075	TGTGCCAGCAGTGAATATAGCGGGGGTGGAAAAGAGACCCAGTACTTC	EEEEEEEEEEEEEEEEEEEEEEEEEEEEEEEEEEEEEEEEEEEEEEEE	TRBV6-1*00(479.1)	TRBD2*00(35)	TRBJ2-5*00(225)		516|531|553|0|15||75.0	21|28|48|17|24||35.0	23|40|68|31|48||85.0												TGTGCCAGCAGTGAATATAGCGGGGGTGGAAAAGAGACCCAGTACTTC	36								CASSEYSGGGKETQYF		:::::::::0:-2:15:17:-5:-4:24:31:-3:48:::	TLML_29_	DNA
1067	CLONES_TRBTLML_29__infusion_TCR-J_Dep_TCR-V_genomic_1000_CTCAATGA_merged_2500000.txt	4905	19	0.000122075	TGTGCCAGCAGCCCACAAAGGAGGACAGGCCACTACGAGCAGTACTTC	EEEEEEEEEEEEEEEEEEEEEEEEEEEEEEEEEEEEEEEEEEEEEEEE	TRBV9*00(708.2)	TRBD1*00(35)	TRBJ2-7*00(219.1)		559|571|595|0|12||60.0	13|20|36|22|29||35.0	23|39|67|32|48||80.0												TGTGCCAGCAGCCCACAAAGGAGGACAGGCCACTACGAGCAGTACTTC	36								CASSPQRRTGHYEQYF		:::::::::0:-4:12:22:-1:-4:29:32:-3:48:::	TLML_29_	DNA
1068	CLONES_TRBTLML_29__infusion_TCR-J_Dep_TCR-V_genomic_1000_CTCAATGA_merged_2500000.txt	4906	19	0.000122075	TGTGCCAGCAGCCAAGAACCCCAGGGTTTCTCCCACGAGCAGTACTTC	EEEEEEEEEEEEEEEEEEEEEEEEEEEEEEEEEEEEEEEEEEEEEEEE	TRBV3-1*00(239.1),TRBV3-2*00(239.1)	TRBD1*00(25)	TRBJ2-7*00(217.1)		543|560|580|0|17||85.0;543|560|580|0|17||85.0	16|21|36|21|26||25.0	20|39|67|29|48|ST24C|79.0												TGTGCCAGCAGCCAAGAACCCCAGGGTTTCTCCCACGAGCAGTACTTC	36								CASSQEPQGFSHEQYF		:::::::::0:0:17:21:-4:-3:26:29:0:48:::	TLML_29_	DNA
1069	CLONES_TRBTLML_29__infusion_TCR-J_Dep_TCR-V_genomic_1000_CTCAATGA_merged_2500000.txt	4907	19	0.000122075	TGTGCCAGCAGCGTTAACTGGGGGGTGAGCACAGATACGCAGTATTTT	EEEEEEEEEEEEEEEEEEEEEEEEEEEEEEEEEEEEEEEEEEEEEEEE	TRBV9*00(509.2)	TRBD1*00(25)	TRBJ2-3*00(242.5)		559|573|595|0|14||70.0	18|23|36|19|24||25.0	20|41|69|27|48||105.0												TGTGCCAGCAGCGTTAACTGGGGGGTGAGCACAGATACGCAGTATTTT	36								CASSVNWGVSTDTQYF		:::::::::0:-2:14:19:-6:-1:24:27:0:48:::	TLML_29_	DNA
1070	CLONES_TRBTLML_29__infusion_TCR-J_Dep_TCR-V_genomic_1000_CTCAATGA_merged_2500000.txt	4908	19	0.000122075	TGCGCCAGCAGCCCACCTCAGGGGGGGGGCGGAGAGACCCAGTACTTC	EEEEEEEEEEEEEEEEEEEEEEEEEEEEEEEEEEEEEEEEEEEEEEEE	TRBV4-1*00(658.3)	TRBD1*00(35)	TRBJ2-5*00(220)		537|550|574|0|13||65.0	16|23|36|18|25||35.0	24|40|68|32|48||80.0												TGCGCCAGCAGCCCACCTCAGGGGGGGGGCGGAGAGACCCAGTACTTC	36								CASSPPQGGGGETQYF		:::::::::0:-4:13:18:-4:-1:25:32:-4:48:::	TLML_29_	DNA
1071	CLONES_TRBTLML_29__infusion_TCR-J_Dep_TCR-V_genomic_1000_CTCAATGA_merged_2500000.txt	4909	19	0.000122075	TGCAGTGCTCCTCACCCTACGCGGGGGCCCACAGATACGCAGTATTTT	EEEEEEEEEEEEEEEEEEEEEEEEEEEEEEEEEEEEEEEEEEEEEEEE	TRBV20-1*00(859.2)	TRBD1*00(30)	TRBJ2-3*00(235)		759|768|793|0|9||45.0	18|24|36|22|28||30.0	22|41|69|29|48||95.0												TGCAGTGCTCCTCACCCTACGCGGGGGCCCACAGATACGCAGTATTTT	36								CSAPHPTRGPTDTQYF		:::::::::0:-5:9:22:-6:0:28:29:-2:48:::	TLML_29_	DNA
1072	CLONES_TRBTLML_29__infusion_TCR-J_Dep_TCR-V_genomic_1000_CTCAATGA_merged_2500000.txt	4910	19	0.000122075	TGCAGCGTTGAAACGGACGTAGACTCTGGGGCCAACGTCCTGACTTTC	EEEEEEEEEEEEEEEEEEEEEEEEEEEEEEEEEEEEEEEEEEEEEEEE	TRBV29-1*00(528.8)		TRBJ2-6*00(265)		700|712|734|0|12||60.0		20|45|73|23|48||125.0												TGCAGCGTTGAAACGGACGTAGACTCTGGGGCCAACGTCCTGACTTTC	36								CSVETDVDSGANVLTF		:::::::::0:-2:12:::::23:0:48:::	TLML_29_	DNA
1073	CLONES_TRBTLML_29__infusion_TCR-J_Dep_TCR-V_genomic_1000_CTCAATGA_merged_2500000.txt	4928	19	0.000122075	TGTGCCAGCTCCCCGGGACAGCTCTCTGGAAACACCATATATTTT	EEEEEEEEEEEEEEEEEEEEEEEEEEEEEEEEEEEEEEEEEEEEE	TRBV18*00(175)	TRBD1*00(50)	TRBJ1-3*00(248.3)		702|713|739|0|11||55.0	9|19|36|11|21||50.0	20|42|70|23|45||110.0												TGTGCCAGCTCCCCGGGACAGCTCTCTGGAAACACCATATATTTT	36								CASSPGQLSGNTIYF		:::::::::0:-6:11:11:3:-5:21:23:0:45:::	TLML_29_	DNA
1074	CLONES_TRBTLML_29__infusion_TCR-J_Dep_TCR-V_genomic_1000_CTCAATGA_merged_2500000.txt	4929	19	0.000122075	TGTGCCAGCTCACCAGGACAGGGTAACGCAGATACGCAGTATTTT	EEEEEEEEEEEEEEEEEEEEEEEEEEEEEEEEEEEEEEEEEEEEE	TRBV18*00(784.1)	TRBD1*00(40)	TRBJ2-3*00(208.1)		702|717|739|0|15||75.0	13|21|36|15|23||40.0	24|41|69|28|45||85.0												TGTGCCAGCTCACCAGGACAGGGTAACGCAGATACGCAGTATTTT	36								CASSPGQGNADTQYF		:::::::::0:-2:15:15:-1:-3:23:28:-4:45:::	TLML_29_	DNA
1075	CLONES_TRBTLML_29__infusion_TCR-J_Dep_TCR-V_genomic_1000_CTCAATGA_merged_2500000.txt	4930	19	0.000122075	TGTGCCAGCTCACCAAGCACTGGCGGGCGCACTGAAGCTTTCTTT	EEEEEEEEEEEEEEEEEEEEEEEEEEEEEEEEEEEEEEEEEEEEE	TRBV18*00(320)	TRBD2*00(29),TRBD1*00(25)	TRBJ1-1*00(220)		702|717|739|0|15||75.0	19|28|48|18|27|SA22G|29.0;20|25|36|24|29||25.0	24|40|68|29|45||80.0												TGTGCCAGCTCACCAAGCACTGGCGGGCGCACTGAAGCTTTCTTT	36								CASSPSTGGRTEAFF		:::::::::0:-2:15:18:-3:-4:27:29:-4:45:::	TLML_29_	DNA
1076	CLONES_TRBTLML_29__infusion_TCR-J_Dep_TCR-V_genomic_1000_CTCAATGA_merged_2500000.txt	4931	19	0.000122075	TGTGCCAGCAGTTATACAACAGCACCCGACTACGAGCAGTACTTC	EEEEEEEEEEEEEEEEEEEEEEEEEEEEEEEEEEEEEEEEEEEEE	TRBV27*00(274.2)		TRBJ2-7*00(219.2)		556|569|593|0|13||65.0		23|39|67|29|45||80.0												TGTGCCAGCAGTTATACAACAGCACCCGACTACGAGCAGTACTTC	36								CASSYTTAPDYEQYF		:::::::::0:-4:13:::::29:-3:45:::	TLML_29_	DNA
1077	CLONES_TRBTLML_29__infusion_TCR-J_Dep_TCR-V_genomic_1000_CTCAATGA_merged_2500000.txt	4932	19	0.000122075	TGTGCCAGCAGTTACTGGCGGGATCCGGAAAATGAGCAGTTCTTC	EEEEEEEEEEEEEEEEEEEEEEEEEEEEEEEEEEEEEEEEEEEEE	TRBV6-5*00(1019.1)	TRBD2*00(30)	TRBJ2-1*00(215)		519|535|556|0|16||80.0	23|29|48|17|23||30.0	27|42|70|30|45||75.0												TGTGCCAGCAGTTACTGGCGGGATCCGGAAAATGAGCAGTTCTTC	36								CASSYWRDPENEQFF		:::::::::0:-1:16:17:-7:-3:23:30:-7:45:::	TLML_29_	DNA
1078	CLONES_TRBTLML_29__infusion_TCR-J_Dep_TCR-V_genomic_1000_CTCAATGA_merged_2500000.txt	4933	19	0.000122075	TGTGCCAGCAGTCAAGACCGGGACACCACCTACGAGCAGTACTTC	EEEEEEEEEEEEEEEEEEEEEEEEEEEEEEEEEEEEEEEEEEEEE	TRBV6-3*00(789.8),TRBV6-2*00(777.6)	TRBD1*00(40),TRBD2*00(35)	TRBJ2-7*00(219.2)		516|528|553|0|12||60.0;516|528|553|0|12||60.0	10|18|36|17|25||40.0;14|21|48|17|24||35.0	22|39|67|28|45||85.0												TGTGCCAGCAGTCAAGACCGGGACACCACCTACGAGCAGTACTTC	36								CASSQDRDTTYEQYF		:::::::::0:-5:12:17:2:-6:25:28:-2:45:::	TLML_29_	DNA
1079	CLONES_TRBTLML_29__infusion_TCR-J_Dep_TCR-V_genomic_1000_CTCAATGA_merged_2500000.txt	4934	19	0.000122075	TGTGCCAGCAGCTTAGAAGCGGGAGGGTGGGAGACCCAGTACTTC	EEEEEEEEEEEEEEEEEEEEEEEEEEEEEEEEEEEEEEEEEEEEE	TRBV7-2*00(309.2),TRBV7-8*00(277.2)	TRBD2*00(50)	TRBJ2-5*00(213.3)		580|596|617|0|16||80.0;567|583|604|0|16||80.0	22|32|48|17|27||50.0	25|40|68|30|45||75.0												TGTGCCAGCAGCTTAGAAGCGGGAGGGTGGGAGACCCAGTACTTC	36								CASSLEAGGWETQYF		:::::::::0:-1:16:17:-6:0:27:30:-5:45:::	TLML_29_	DNA
1080	CLONES_TRBTLML_29__infusion_TCR-J_Dep_TCR-V_genomic_1000_CTCAATGA_merged_2500000.txt	4935	19	0.000122075	TGTGCCAGCAGCCCGAGGGACAACCCTAACTATGGCTACACCTTC	EEEEEEEEEEEEEEEEEEEEEEEEEEEEEEEEEEEEEEEEEAEEE	TRBV27*00(577)	TRBD1*00(30)	TRBJ1-2*00(229.7)		556|567|593|0|11||55.0	12|18|36|16|22||30.0	20|40|68|25|45||100.0												TGTGCCAGCAGCCCGAGGGACAACCCTAACTATGGCTACACCTTC	32								CASSPRDNPNYGYTF		:::::::::0:-6:11:16:0:-6:22:25:0:45:::	TLML_29_	DNA
1081	CLONES_TRBTLML_29__infusion_TCR-J_Dep_TCR-V_genomic_1000_CTCAATGA_merged_2500000.txt	4936	19	0.000122075	TGCGCCAGCAGCTCAGCCGGGACTAGCGGAGATACGCAGTATTTT	EEEEEEEEEEEEEEEEEEEEEEEEEEEEEEEEEEEEEEEEEEEEE	TRBV5-1*00(628.8)	TRBD1*00(30),TRBD2*00(30)	TRBJ2-3*00(223)		554|567|590|0|13||65.0	10|16|36|16|22||30.0;14|20|48|16|22||30.0	18|41|69|22|45|SA23GSC24G|83.0												TGCGCCAGCAGCTCAGCCGGGACTAGCGGAGATACGCAGTATTTT	36								CASSSAGTSGDTQYF		:::::::::0:-3:13:16:2:-8:22:22:2:45:::	TLML_29_	DNA
1082	CLONES_TRBTLML_29__infusion_TCR-J_Dep_TCR-V_genomic_1000_CTCAATGA_merged_2500000.txt	4937	19	0.000122075	TGCAGTGCTAGAGATCTCTCACACGGAGGAAACACCATATATTTT	EEEEEEEEEEEEEEEEEEEEEEEEEEEEEEEEEEEEEEEEEEEEE	TRBV20-1*00(1277.9)		TRBJ1-3*00(139.1)		759|778|793|0|19||95.0		24|42|70|27|45||90.0												TGCAGTGCTAGAGATCTCTCACACGGAGGAAACACCATATATTTT	36								CSARDLSHGGNTIYF		:::::::::0:5:19:::::27:-4:45:::	TLML_29_	DNA
1083	CLONES_TRBTLML_29__infusion_TCR-J_Dep_TCR-V_genomic_1000_CTCAATGA_merged_2500000.txt	4941	19	0.000122075	TGCGCCAGCATTATACTGATTCGAATAACACTGAAGCTTTCTTT	EEEEEEEEEEEEEEEEEEEEEEEEEEEEEEEEEEEEEEEEEEEE	TRBV10-1*00(514.1)		TRBJ1-1*00(230)		533|543|570|0|10||50.0		22|40|68|26|44||90.0												TGCGCCAGCATTATACTGATTCGAATAACACTGAAGCTTTCTTT	36								CASIILI_NNTEAFF		:::::::::0:-7:10:::::26:-2:44:::	TLML_29_	DNA
1084	CLONES_TRBTLML_29__infusion_TCR-J_Dep_TCR-V_genomic_1000_CTCAATGA_merged_2500000.txt	4948	19	0.000122075	TGTGCCACACAGCTAGCGGGGGGACGACGATGAGCAGTTCTTC	EEEEEEEEEEEEEEEEEEEEEEEEEEEEEEEEEEEEEEEEEEE	TRBV24-1*00(897.7)	TRBD2*00(40)	TRBJ2-1*00(209.2)		559|567|597|0|8||40.0	20|28|48|12|20||40.0	28|42|70|29|43||70.0												TGTGCCACACAGCTAGCGGGGGGACGACGATGAGCAGTTCTTC	36								CATQLAG_DDDEQFF		:::::::::0:-10:8:12:-4:-4:20:29:-8:43:::	TLML_29_	DNA
1085	CLONES_TRBTLML_29__infusion_TCR-J_Dep_TCR-V_genomic_1000_CTCAATGA_merged_2500000.txt	4954	19	0.000122075	TGTGCCTGGAGTGTAGGGGCCTCTAACTATGGCTACACCTTC	EEEEEEEEEEEEEEEEEEEEEEEEEEEEEEEEEEEEEEEEEE	TRBV30*00(373)	TRBD1*00(25),TRBD2*00(25)	TRBJ1-2*00(187)		787|802|821|0|15||75.0	19|24|36|15|20||25.0;29|34|48|16|21||25.0	20|40|68|22|42||100.0												TGTGCCTGGAGTGTAGGGGCCTCTAACTATGGCTACACCTTC	36								CAWSVGASNYGYTF		:::::::::0:1:15:15:-7:0:20:22:0:42:::	TLML_29_	DNA
1086	CLONES_TRBTLML_29__infusion_TCR-J_Dep_TCR-V_genomic_1000_CTCAATGA_merged_2500000.txt	4955	19	0.000122075	TGTGCCAGTAGTATTGCGATCATCTCCTACGAGCAGTACTTC	EEEEEEEEEEEEEEEEEEEEEEEEEEEEEEEEEEEEEEEEEE	TRBV19*00(1120.6)		TRBJ2-7*00(235)		559|573|596|0|14||70.0		20|39|67|23|42||95.0												TGTGCCAGTAGTATTGCGATCATCTCCTACGAGCAGTACTTC	36								CASSIAIISYEQYF		:::::::::0:-3:14:::::23:0:42:::	TLML_29_	DNA
1087	CLONES_TRBTLML_29__infusion_TCR-J_Dep_TCR-V_genomic_1000_CTCAATGA_merged_2500000.txt	4956	19	0.000122075	TGTGCCAGTAGCCTACAGGGGGCGCCCGGGGAGCTGTTTTTT	EEEEEEEEEEEEEEEEEEEEEEEEEEEEEEEEEEEEEEEEEE	TRBV19*00(1195.3)	TRBD1*00(55)	TRBJ2-2*00(218.1)		559|570|596|0|11||55.0	15|26|36|14|25||55.0	26|43|71|25|42||85.0												TGTGCCAGTAGCCTACAGGGGGCGCCCGGGGAGCTGTTTTTT	36								CASSLQGAPGELFF		:::::::::0:-6:11:14:-3:2:25:25:-6:42:::	TLML_29_	DNA
1088	CLONES_TRBTLML_29__infusion_TCR-J_Dep_TCR-V_genomic_1000_CTCAATGA_merged_2500000.txt	4957	19	0.000122075	TGTGCCAGCAGTTTAGCGAATCAGAAAGAGACCCAGTACTTC	EEEEEEEEEEEEEEEEEEEEEEEEEEEEEEEEEEEEEEEEEE	TRBV12-3*00(1063.7),TRBV12-4*00(1015.7)		TRBJ2-5*00(223.2)		530|548|567|0|18||90.0;530|548|567|0|18||90.0		23|40|68|25|42||85.0												TGTGCCAGCAGTTTAGCGAATCAGAAAGAGACCCAGTACTTC	36								CASSLANQKETQYF		:::::::::0:1:18:::::25:-3:42:::	TLML_29_	DNA
1089	CLONES_TRBTLML_29__infusion_TCR-J_Dep_TCR-V_genomic_1000_CTCAATGA_merged_2500000.txt	4958	19	0.000122075	TGTGCCAGCAGTGGGGACAGGGACACCGGGGAGCTGTTTTTT	EEEEEEEEEEEEEEEEEEEEEEEEEEEEEEEEEEEEEEEEEE	TRBV6-4*00(1076.2)	TRBD1*00(45)	TRBJ2-2*00(240)		518|531|555|0|13||65.0	12|21|36|13|22||45.0	23|43|71|22|42||100.0												TGTGCCAGCAGTGGGGACAGGGACACCGGGGAGCTGTTTTTT	36								CASSGDRDTGELFF		:::::::::0:-4:13:13:0:-3:22:22:-3:42:::	TLML_29_	DNA
1090	CLONES_TRBTLML_29__infusion_TCR-J_Dep_TCR-V_genomic_1000_CTCAATGA_merged_2500000.txt	4959	19	0.000122075	TGTGCCAGCAGCTTTGAGGGACAGCACTATGGCTACACCTTC	EEEEEEEEEEEEEEEEEEEEEEEEEEEEEEEEEEEEEEEEEE	TRBV7-9*00(309.2)	TRBD1*00(35)	TRBJ1-2*00(225)		556|570|593|0|14||70.0	12|19|36|17|24||35.0	23|40|68|25|42||85.0												TGTGCCAGCAGCTTTGAGGGACAGCACTATGGCTACACCTTC	36								CASSFEGQHYGYTF		:::::::::0:-3:14:17:0:-5:24:25:-3:42:::	TLML_29_	DNA
1091	CLONES_TRBTLML_29__infusion_TCR-J_Dep_TCR-V_genomic_1000_CTCAATGA_merged_2500000.txt	4992	19	0.000122075	TGTGCCAGCAGTTACTCTGGGGGATATGGCTACACCTTC	EEEEEEEEEEEEEEEEEEEEEEEEEEEEEEEEEEEEEEE	TRBV6-5*00(515),TRBV6-6*00(451)	TRBD1*00(25)	TRBJ1-2*00(215)		519|536|556|0|17||85.0;516|533|553|0|17||85.0	18|23|36|18|23||25.0	25|40|68|24|39||75.0												TGTGCCAGCAGTTACTCTGGGGGATATGGCTACACCTTC	36								CASSYSGGYGYTF		:::::::::0:0:17:18:-6:-1:23:24:-5:39:::	TLML_29_	DNA
1092	CLONES_TRBTLML_29__infusion_TCR-J_Dep_TCR-V_genomic_1000_CTCAATGA_merged_2500000.txt	4993	19	0.000122075	TGTGCCAGCAGTTACTCCCCCTCCGGGGAGCTGTTTTTT	EEEEEEEEEEEEEEEEEEEEEEEEEEEEEEEEEEEEEEE	TRBV6-5*00(1115.2)	TRBD1*00(25)	TRBJ2-2*00(224.1)		519|536|556|0|17||85.0	2|7|36|17|22||25.0	26|43|71|22|39||85.0												TGTGCCAGCAGTTACTCCCCCTCCGGGGAGCTGTTTTTT	36								CASSYSPSGELFF		:::::::::0:0:17:17:10:-17:22:22:-6:39:::	TLML_29_	DNA
1093	CLONES_TRBTLML_29__infusion_TCR-J_Dep_TCR-V_genomic_1000_CTCAATGA_merged_2500000.txt	4994	19	0.000122075	TGTGCCAGCAGCTTAGTGAAGGGAAGGGAGCAGTACTTC	EEEEEEEEEEEEEEEEEEEEEEEEEEEEEEEEEEEEEEE	TRBV7-6*00(478),TRBV7-7*00(446)		TRBJ2-7*00(199)		576|592|613|0|16||80.0;585|601|622|0|16||80.0		27|39|67|27|39||60.0												TGTGCCAGCAGCTTAGTGAAGGGAAGGGAGCAGTACTTC	36								CASSLVKGREQYF		:::::::::0:-1:16:::::27:-7:39:::	TLML_29_	DNA
1094	CLONES_TRBTLML_29__infusion_TCR-J_Dep_TCR-V_genomic_1000_CTCAATGA_merged_2500000.txt	4995	19	0.000122075	TGTGCCAGCAGCTTAGCACAGGGAAGAGAGCAGTACTTC	EEEEEEEEEEEEEEEEEEEEEEEEEEEEEEEEEEEEEEE	TRBV7-8*00(492.2)	TRBD1*00(30)	TRBJ2-7*00(198.1)		567|584|604|0|17||85.0	15|21|36|17|23||30.0	27|39|67|27|39||60.0												TGTGCCAGCAGCTTAGCACAGGGAAGAGAGCAGTACTTC	36								CASSLAQGREQYF		:::::::::0:0:17:17:-3:-3:23:27:-7:39:::	TLML_29_	DNA
1095	CLONES_TRBTLML_29__infusion_TCR-J_Dep_TCR-V_genomic_1000_CTCAATGA_merged_2500000.txt	5000	19	0.000122075	TGCAGCGCTGACGGGGGTGGCTACACTGAAGCTTTCTTT	EEEEEEEEEEEEEEEEEEEEEEEEEEEEEEEEEEEEEEE	TRBV29-1*00(830.7)	TRBD1*00(25)	TRBJ1-1*00(225)		700|711|734|0|11|ST707C|39.0	18|23|36|12|17||25.0	23|40|68|22|39||85.0												TGCAGCGCTGACGGGGGTGGCTACACTGAAGCTTTCTTT	36								CSADGGGYTEAFF		:::::::::0:-3:11:12:-6:-1:17:22:-3:39:::	TLML_29_	DNA
1096	CLONES_TRBTLML_29__infusion_TCR-J_Dep_TCR-V_genomic_1000_CTCAATGA_merged_2500000.txt	5030	19	0.000122075	TGTGCCAGCACTCAGGGGGCCGGGGAGCTGTTTTTT	EEEEEEEEEEEEEEEEEEEEEEEEEEEEEEEEEEEE	TRBV27*00(463.3)	TRBD1*00(35)	TRBJ2-2*00(224.2)		556|566|593|0|10||50.0	16|23|36|12|19||35.0	26|43|71|19|36||85.0												TGTGCCAGCACTCAGGGGGCCGGGGAGCTGTTTTTT	36								CASTQGAGELFF		:::::::::0:-7:10:12:-4:-1:19:19:-6:36:::	TLML_29_	DNA
1097	CLONES_TRBTLML_29__infusion_TCR-J_Dep_TCR-V_genomic_1000_CTCAATGA_merged_2500000.txt	5031	19	0.000122075	TGTGCCAGCAGCTTCGACCGGGAGACCCAGTACTTC	EEEEEEEEEEEEEEEEEEEEEEEEEEEEEEEEEEEE	TRBV12-3*00(593.3),TRBV12-4*00(593.3)		TRBJ2-5*00(200.6)		530|541|567|0|11||55.0;530|541|567|0|11||55.0		25|40|68|21|36||75.0												TGTGCCAGCAGCTTCGACCGGGAGACCCAGTACTTC	36								CASSFDRETQYF		:::::::::0:-6:11:::::21:-5:36:::	TLML_29_	DNA
1098	CLONES_TRBTLML_29__infusion_TCR-J_Dep_TCR-V_genomic_1000_CTCAATGA_merged_2500000.txt	5033	19	0.000122075	TGCGCCAGCAGTGACTCTCGAGAGACCCAGTACTTC	EEEEEEEEEEEEEEEEEEEEEEEEEEEEEEEEEEEE	TRBV10-2*00(859.2)		TRBJ2-5*00(215)		533|547|570|0|14||70.0		24|40|68|20|36||80.0												TGCGCCAGCAGTGACTCTCGAGAGACCCAGTACTTC	36								CASSDSRETQYF		:::::::::0:-3:14:::::20:-4:36:::	TLML_29_	DNA
1099	CLONES_TRBTLML_29__infusion_TCR-J_Dep_TCR-V_genomic_1000_CTCAATGA_merged_2500000.txt	5068	18	0.00011565	TGTGCCACCAGGCAGCGACGGAATGAGCAGTTCTTCGGGCCAGGGACACGGCTCACCGTGCTAGGTAAGAAGGGGGCTCCAGGTGGGAGAGAGGGTGAGCAGCCCAGCCTGCACGACCCCAGAACCCTGTTCTTAGGGGAGTGGACACTGGGCAATCCAGGGCCCTCCTCGAGGGAAGCGGGGTTTGCGCCAGGGTCCCCAGGGCTGTGCGAACACCGGGGAGCTGTTTTTT	EEEEEEEEEEEEEEEEEEEEEEEEEEEEEEEEEEEEEEEEEEEEENNNNNNNNNNNNNNNNNNNNNNNNNNNNNNNNNNNNNNNNNNNNNNNNNNNNNNNNNNNNNNNNNNNNNNNNNNNNNNNNNNNNNNNNNNNNNNNNNNNNNNNNNNNNNNNNNNNNNNNNNNNNNNNNNNNNNNNNNNNNNNNNNNNNNNNNNNNNNNNNNNNNNNNNNNNNNNNNNNNNNNNNNNN	TRBV24-1*00(254)	TRBD2*00(50)	TRBJ2-2*00(257.5)		559|570|597|0|11||55.0	28|38|48|158|168||50.0	19|43|71|208|232||120.0												TGTGCCACCAGGCAGCGACGGAATGAGCAGTTCTTCGGGCCAGGGACACGGCTCACCGTGCTAGGTAAGAAGGGGGCTCCAGGTGGGAGAGAGGGTGAGCAGCCCAGCCTGCACGACCCCAGAACCCTGTTCTTAGGGGAGTGGACACTGGGCAATCCAGGGCCCTCCTCGAGGGAAGCGGGGTTTGCGCCAGGGTCCCCAGGGCTGTGCGAACACCGGGGAGCTGTTTTTT	36								CATRQRRNEQFFGPGTRLTVLGKKGAPGGREGEQPSLHD_PEPCS*GSGHWAIQGPPRGKRGLRQGPQGCANTGELFF		:::::::::0:-7:11:158:-12:6:168:208:1:232:::	TLML_29_	DNA
1100	CLONES_TRBTLML_29__infusion_TCR-J_Dep_TCR-V_genomic_1000_CTCAATGA_merged_2500000.txt	5069	18	0.00011565	TGTGCCAGCAGCCGACTTGGACAGACCCTGAACACTGAAGCTTTCTTTGGACAAGGCACCAGACTCACAGTTGTAGGTAAGACATTTTTCAGGTTCTTTTGCAGATCCGTCACAGGGAAAAGTGGGTCCACAGTGTCCCTTTTAGAGTGGCTATATTCTTATGTGCTAACTATGGCTACACCTTC	EEEEEEEEEEEEEEEEEEEEEEEEEEEEEEEEEEEEEEEEEEEEEEEEEEEEEEEEEEEEEEEEEEEEEEEEEEEEEEEEEEEEEEEEEEEEEEEEEEEEEEEEEEEEEEEEEEEEEEEEEEEEEEEEEEEEEEEEEEEEEEEEEEEEEEEEEEEEEEEEEEEEEEEEEEEEEEEEEEEEEEEEE	TRBV6-2*00(185),TRBV6-3*00(185),TRBV6-1*00(169),TRBV6-5*00(169),TRBV6-6*00(169)	TRBD1*00(30)	TRBJ1-2*00(245),TRBJ1-1*00(240)		516|527|553|0|11||55.0;516|527|553|0|11||55.0;516|527|553|0|11||55.0;519|530|556|0|11||55.0;516|527|553|0|11||55.0	6|12|36|133|139||30.0	19|40|68|164|185||105.0;36|40|68|181|185|ST39C|4.0												TGTGCCAGCAGCCGACTTGGACAGACCCTGAACACTGAAGCTTTCTTTGGACAAGGCACCAGACTCACAGTTGTAGGTAAGACATTTTTCAGGTTCTTTTGCAGATCCGTCACAGGGAAAAGTGGGTCCACAGTGTCCCTTTTAGAGTGGCTATATTCTTATGTGCTAACTATGGCTACACCTTC	36								CASSRLGQTLNTEAFFGQGTRLTVVGKTFFR_LLQIRHREKWVHSVPFRVAIFLCANYGYTF		:::::::::0:-6:11:133:6:-12:139:164:1:185:::	TLML_29_	DNA
1101	CLONES_TRBTLML_29__infusion_TCR-J_Dep_TCR-V_genomic_1000_CTCAATGA_merged_2500000.txt	5072	18	0.00011565	TGTGCCAGCAGCGCCTAGACAGCGTACTTGGACATCCTATAATTCACCCCTCCACTTT	EEEEEEEEEEEEEEEEEEEEEEEEEEEEEEEEEEEEEEEEEEEEEEEEEEEEEEEEEE	TRBV7-3*00(217)	TRBD1*00(25)	TRBJ1-6*00(148)		540|552|577|0|12||60.0	13|18|36|29|34||25.0	21|45|73|34|58||120.0												TGTGCCAGCAGCGCCTAGACAGCGTACTTGGACATCCTATAATTCACCCCTCCACTTT	36								CASSA*TAYL_TSYNSPLHF		:::::::::0:-5:12:29:-1:-6:34:34:-1:58:::	TLML_29_	DNA
1102	CLONES_TRBTLML_29__infusion_TCR-J_Dep_TCR-V_genomic_1000_CTCAATGA_merged_2500000.txt	5078	18	0.00011565	TGTGCCAGCAGCTAGGACTAGCGACCGTGTGGGCACAGATACGCAGTATTTT	EEEEEEEEEEEEEEEEEEEEEEEEEEEEEEEEEEEEEEEEEEEEEEEEEEEE	TRBV3-1*00(295),TRBV3-2*00(295)	TRBD2*00(45)	TRBJ2-3*00(240)		543|555|580|0|12||60.0;543|555|580|0|12||60.0	17|26|48|14|23||45.0	21|41|69|32|52||100.0												TGTGCCAGCAGCTAGGACTAGCGACCGTGTGGGCACAGATACGCAGTATTTT	36								CASS*D*RP_VGTDTQYF		:::::::::0:-5:12:14:-1:-6:23:32:-1:52:::	TLML_29_	DNA
1103	CLONES_TRBTLML_29__infusion_TCR-J_Dep_TCR-V_genomic_1000_CTCAATGA_merged_2500000.txt	5079	18	0.00011565	TGTGCCAGCAGCTTATACTATAGCGGGGGGAGCTCCTACGAGCAGTACTTC	EEEEEEEEEEEEEEEEEEEEEEEEEEEEEEEEEEEEEEEEEEEEEEEEEEE	TRBV5-6*00(854.1)	TRBD2*00(35)	TRBJ2-7*00(234.1)		550|564|586|0|14||70.0	21|28|48|20|27||35.0	16|39|67|28|51||115.0												TGTGCCAGCAGCTTATACTATAGCGGGGGGAGCTCCTACGAGCAGTACTTC	36								CASSLYYSGGSSYEQYF		:::::::::0:-2:14:20:-5:-4:27:28:4:51:::	TLML_29_	DNA
1104	CLONES_TRBTLML_29__infusion_TCR-J_Dep_TCR-V_genomic_1000_CTCAATGA_merged_2500000.txt	5080	18	0.00011565	TGTGCCAGCAGCCTCGGGACCACAGGGCCCAACACAGATACGCAGTATTTT	EEEEEEEEEEEEEEEEEEEEEEEEEEEEEEEEEEEEEEEEEEEEEEEEEEE	TRBV7-2*00(338.2),TRBV7-8*00(306.2)	TRBD2*00(35),TRBD1*00(30)	TRBJ2-3*00(235)		580|592|617|0|12||60.0;567|579|604|0|12||60.0	28|35|48|23|30||35.0;11|17|36|14|20||30.0	22|41|69|32|51||95.0												TGTGCCAGCAGCCTCGGGACCACAGGGCCCAACACAGATACGCAGTATTTT	36								CASSLGTTGPNTDTQYF		:::::::::0:-5:12:23:-12:3:30:32:-2:51:::	TLML_29_	DNA
1105	CLONES_TRBTLML_29__infusion_TCR-J_Dep_TCR-V_genomic_1000_CTCAATGA_merged_2500000.txt	5081	18	0.00011565	TGTGCCAGCAGCCCGGTTCCATCCTGGGTCATGAACACTGAAGCTTTCTTT	EEEEEEEEEEEEEEEEEEEEEEEEEEEEEEEEEEEEEEEEEEEEEEEEEEE	TRBV28*00(993.9)	TRBD1*00(25),TRBD2*00(25)	TRBJ1-1*00(255)		564|575|601|0|11||55.0	9|14|36|11|16||25.0;13|18|48|11|16||25.0	17|40|68|28|51||115.0												TGTGCCAGCAGCCCGGTTCCATCCTGGGTCATGAACACTGAAGCTTTCTTT	36								CASSPVPSWVMNTEAFF		:::::::::0:-6:11:11:3:-10:16:28:3:51:::	TLML_29_	DNA
1106	CLONES_TRBTLML_29__infusion_TCR-J_Dep_TCR-V_genomic_1000_CTCAATGA_merged_2500000.txt	5082	18	0.00011565	TGTGCCAGCAGCAAAGTTGGGGTAGCGGGAGGGCCCTATGAGCAGTTCTTC	EEEEEEEEEEEEEEEEEEEEEEEEEEEEEEEEEEEEEEEEEEEEEEEEEEE	TRBV21-1*00(235)	TRBD2*00(75)	TRBJ2-1*00(209.1)		544|560|581|0|16||80.0	21|36|48|22|37||75.0	28|42|70|37|51||70.0												TGTGCCAGCAGCAAAGTTGGGGTAGCGGGAGGGCCCTATGAGCAGTTCTTC	36								CASSKVGVAGGPYEQFF		:::::::::0:-1:16:22:-5:4:37:37:-8:51:::	TLML_29_	DNA
1107	CLONES_TRBTLML_29__infusion_TCR-J_Dep_TCR-V_genomic_1000_CTCAATGA_merged_2500000.txt	5084	18	0.00011565	TGCAGCGTCCGAAACCACAACCCCGGGACAGCCTCCTACGAGCAGTACTTC	EEEEEEEEEEEEEEEEEEEEEEEEEEEEEEEEEEEEEEEEEEEEEEEEEEE	TRBV29-1*00(1224.2)	TRBD1*00(50)	TRBJ2-7*00(140)		700|708|734|0|8||40.0	9|19|36|21|31||50.0	20|39|67|32|51||95.0												TGCAGCGTCCGAAACCACAACCCCGGGACAGCCTCCTACGAGCAGTACTTC	36								CSVRNHNPGTASYEQYF		:::::::::0:-6:8:21:3:-5:31:32:0:51:::	TLML_29_	DNA
1108	CLONES_TRBTLML_29__infusion_TCR-J_Dep_TCR-V_genomic_1000_CTCAATGA_merged_2500000.txt	5087	18	0.00011565	TGTGCCCCCCTCGTTTCCTGGACAGGGAGGGGTTGAAAAACTGTTTTTT	EEEEEEEEEEEEEEEEEEEEEEEEEEEEEEEEEEEEEEEEEEEEEEEEE	TRBV5-3*00(519.1)	TRBD1*00(40),TRBD2*00(35)	TRBJ1-4*00(220)		551|557|587|0|6||30.0	13|21|36|19|27||40.0;25|32|48|24|31||35.0	27|43|71|33|49||80.0												TGTGCCCCCCTCGTTTCCTGGACAGGGAGGGGTTGAAAAACTGTTTTTT	36								CAPLVSWT_GGVEKLFF		:::::::::0:-10:6:19:-1:-3:27:33:-7:49:::	TLML_29_	DNA
1109	CLONES_TRBTLML_29__infusion_TCR-J_Dep_TCR-V_genomic_1000_CTCAATGA_merged_2500000.txt	5093	18	0.00011565	TGTGCCAGCAGCCATTTCTGACAGGGAAGATCCTACGAGCAGTACTTC	EEEEEEEEEEEEEEEEEEEEEEEEEEEEEEEEEEEEEEEEEEEEEEEE	TRBV3-1*00(586.8)	TRBD1*00(35)	TRBJ2-7*00(176.7)		543|557|580|0|14||70.0	14|21|36|19|26||35.0	21|39|67|30|48||90.0												TGTGCCAGCAGCCATTTCTGACAGGGAAGATCCTACGAGCAGTACTTC	36								CASSHF*QGRSYEQYF		:::::::::0:-3:14:19:-2:-3:26:30:-1:48:::	TLML_29_	DNA
1110	CLONES_TRBTLML_29__infusion_TCR-J_Dep_TCR-V_genomic_1000_CTCAATGA_merged_2500000.txt	5094	18	0.00011565	TGTGCCAGCAGCCAAGGGCTAGCGAAGCCCCAAGAGACCCAGTACTTC	EEEEEEEEEEEEEEEEEEEEEEEEEEEEEEEEEEEEEEEEEEEEEEEE	TRBV4-2*00(762.3)	TRBD2*00(30)	TRBJ2-5*00(209.1)		537|553|574|0|16||80.0	20|26|48|18|24||30.0	21|40|68|29|48||95.0												TGTGCCAGCAGCCAAGGGCTAGCGAAGCCCCAAGAGACCCAGTACTTC	36								CASSQGLAKPQETQYF		:::::::::0:-1:16:18:-4:-6:24:29:-1:48:::	TLML_29_	DNA
1111	CLONES_TRBTLML_29__infusion_TCR-J_Dep_TCR-V_genomic_1000_CTCAATGA_merged_2500000.txt	5109	18	0.00011565	TGCAGCGTTGAAGATGCTAGCGGGAGTATACAATGAGCAGTTCTTC	EEEEEEEEEEEEEEEEEEEEEEEEEEEEEEEEEEEEEEEEEEEEEE	TRBV29-1*00(953.2)	TRBD2*00(50)	TRBJ2-1*00(228.2)		700|715|734|0|15||75.0	20|30|48|16|26||50.0	24|42|70|28|46||90.0												TGCAGCGTTGAAGATGCTAGCGGGAGTATACAATGAGCAGTTCTTC	36								CSVEDASG_VYNEQFF		:::::::::0:1:15:16:-4:-2:26:28:-4:46:::	TLML_29_	DNA
1112	CLONES_TRBTLML_29__infusion_TCR-J_Dep_TCR-V_genomic_1000_CTCAATGA_merged_2500000.txt	5117	18	0.00011565	TGTGCCAGTTCCATGAGGGCGCGGGAAAAAGAGACCCAGTACTTC	EEEEEEEEEEEEEEEEEEEEEEEEEEEEEEEEEEEEEEEEEEEEE	TRBV19*00(508.2)	TRBD1*00(30),TRBD2*00(30)	TRBJ2-5*00(224.1)		559|568|596|0|9||45.0	20|26|36|16|22||30.0;23|29|48|20|26||30.0	23|40|68|28|45||85.0												TGTGCCAGTTCCATGAGGGCGCGGGAAAAAGAGACCCAGTACTTC	36								CASSMRAREKETQYF		:::::::::0:-8:9:16:-8:2:22:28:-3:45:::	TLML_29_	DNA
1113	CLONES_TRBTLML_29__infusion_TCR-J_Dep_TCR-V_genomic_1000_CTCAATGA_merged_2500000.txt	5118	18	0.00011565	TGTGCCAGCAGTCTATGGAGCGCGGGGAGCGATGGCTACACCTTC	EEEEEEEEEEEEEEEEEEEEEEEEEEEEEEEEEEEEEEEEEEEEE	TRBV28*00(594)	TRBD2*00(25)	TRBJ1-2*00(209)		564|581|601|0|17|ST576C|69.0	23|28|48|21|26||25.0	26|40|68|31|45||70.0												TGTGCCAGCAGTCTATGGAGCGCGGGGAGCGATGGCTACACCTTC	36								CASSLWSAGSDGYTF		:::::::::0:0:17:21:-7:-4:26:31:-6:45:::	TLML_29_	DNA
1114	CLONES_TRBTLML_29__infusion_TCR-J_Dep_TCR-V_genomic_1000_CTCAATGA_merged_2500000.txt	5119	18	0.00011565	TGTGCCAGCAGTGAATGGGGGCAGGGTATCGAAAAACTGTTTTTT	EEEEEEEEEEEEEEEEEEEEEEEEEEEEEEEEEEEEEEEEEEEEE	TRBV6-1*00(274.1),TRBV6-6*00(243.1)	TRBD1*00(30)	TRBJ1-4*00(212.2)		516|531|553|0|15||75.0;516|528|553|0|12||60.0	18|24|36|16|22||30.0	28|43|71|30|45||75.0												TGTGCCAGCAGTGAATGGGGGCAGGGTATCGAAAAACTGTTTTTT	36								CASSEWGQGIEKLFF		:::::::::0:-2:15:16:-6:0:22:30:-8:45:::	TLML_29_	DNA
1115	CLONES_TRBTLML_29__infusion_TCR-J_Dep_TCR-V_genomic_1000_CTCAATGA_merged_2500000.txt	5120	18	0.00011565	TGTGCCAGCAGCGCTGGGACGGCAACTAATGAAAAACTGTTTTTT	EEEEEEEEEEEEEEEEEEEEAEEEEEEEEEEEEEEEEEEEEEEEE	TRBV3-1*00(917.2)	TRBD1*00(25),TRBD2*00(25)	TRBJ1-4*00(260)		543|555|580|0|12||60.0	12|17|36|15|20||25.0;16|21|48|15|20||25.0	19|43|71|21|45||120.0												TGTGCCAGCAGCGCTGGGACGGCAACTAATGAAAAACTGTTTTTT	32								CASSAGTATNEKLFF		:::::::::0:-5:12:15:0:-7:20:21:1:45:::	TLML_29_	DNA
1116	CLONES_TRBTLML_29__infusion_TCR-J_Dep_TCR-V_genomic_1000_CTCAATGA_merged_2500000.txt	5122	18	0.00011565	TGCGCCAGCAGATCCGGGACGGGGAACACCGGGGAGCTGTTTTTT	EEEEEEEEEEEEEEEEEEEEEEEEEEEEEEEEEEEEEEEEEEEEE	TRBV10-1*00(838.9)	TRBD1*00(35),TRBD2*00(35)	TRBJ2-2*00(250)		533|544|570|0|11||55.0	10|17|36|13|20||35.0;14|21|48|13|20||35.0	21|43|71|23|45||110.0												TGCGCCAGCAGATCCGGGACGGGGAACACCGGGGAGCTGTTTTTT	36								CASRSGTGNTGELFF		:::::::::0:-6:11:13:2:-7:20:23:-1:45:::	TLML_29_	DNA
1117	CLONES_TRBTLML_29__infusion_TCR-J_Dep_TCR-V_genomic_1000_CTCAATGA_merged_2500000.txt	5128	18	0.00011565	TGTGCCAGCAGCAACCGGGGACAGGGGGTTACGAGCAGTACTTC	EEEEEEEEEEEEEEEEEEEEEEEEEEEEEEEEEEEEEEEEEEEE	TRBV21-1*00(275)	TRBD1*00(55)	TRBJ2-7*00(214.1)		544|558|581|0|14||70.0	12|23|36|17|28||55.0	24|39|67|29|44||75.0												TGTGCCAGCAGCAACCGGGGACAGGGGGTTACGAGCAGTACTTC	36								CASSNRG_GGYEQYF		:::::::::0:-3:14:17:0:-1:28:29:-4:44:::	TLML_29_	DNA
1118	CLONES_TRBTLML_29__infusion_TCR-J_Dep_TCR-V_genomic_1000_CTCAATGA_merged_2500000.txt	5151	18	0.00011565	TGTGCCAGTAATAACGTGGGAGCCAAAAACATTCAGTACTTC	EEEEEEEEEEEEEEEEEEEEEEEEEEEEEEEEEEEEEEEEEE	TRBV19*00(1189.3)		TRBJ2-4*00(145)		559|569|596|0|10||50.0		20|42|70|20|42||110.0												TGTGCCAGTAATAACGTGGGAGCCAAAAACATTCAGTACTTC	36								CASNNVGAKNIQYF		:::::::::0:-7:10:::::20:0:42:::	TLML_29_	DNA
1119	CLONES_TRBTLML_29__infusion_TCR-J_Dep_TCR-V_genomic_1000_CTCAATGA_merged_2500000.txt	5152	18	0.00011565	TGTGCCAGCAGTTTACGGGGGGCGATAGCCGAGCAGTACTTC	EEEEEEEEEEEEEEEEEEEEEEEEEEEEEEEEEEEEEEEEEE	TRBV27*00(426)	TRBD1*00(35)	TRBJ2-7*00(212.3)		556|571|593|0|15||75.0	18|25|36|17|24||35.0	26|39|67|29|42||65.0												TGTGCCAGCAGTTTACGGGGGGCGATAGCCGAGCAGTACTTC	36								CASSLRGAIAEQYF		:::::::::0:-2:15:17:-6:1:24:29:-6:42:::	TLML_29_	DNA
1120	CLONES_TRBTLML_29__infusion_TCR-J_Dep_TCR-V_genomic_1000_CTCAATGA_merged_2500000.txt	5153	18	0.00011565	TGTGCCAGCAGCTTCCATTCTGGGGCCAACGTCCTGACTTTC	EEEEEEEEEEEEEEEEEEEEEEEEEEEEEEEEEEEEEEEEEE	TRBV5-4*00(852.7)		TRBJ2-6*00(121.1)		549|563|585|0|14||70.0		21|45|73|18|42||120.0												TGTGCCAGCAGCTTCCATTCTGGGGCCAACGTCCTGACTTTC	36								CASSFHSGANVLTF		:::::::::0:-2:14:::::18:-1:42:::	TLML_29_	DNA
1121	CLONES_TRBTLML_29__infusion_TCR-J_Dep_TCR-V_genomic_1000_CTCAATGA_merged_2500000.txt	5154	18	0.00011565	TGTGCCAGCAGCATGGGGATCGGGAACACTGAAGCTTTCTTT	EEEEEEEEEEEEEEEEEEEEEEEEEEEEEEEEEEEEEEEEEE	TRBV12-3*00(485),TRBV12-4*00(485)		TRBJ1-1*00(214.1)		530|541|567|0|11||55.0;530|541|567|0|11||55.0		21|40|68|23|42||95.0												TGTGCCAGCAGCATGGGGATCGGGAACACTGAAGCTTTCTTT	36								CASSMGIGNTEAFF		:::::::::0:-6:11:::::23:-1:42:::	TLML_29_	DNA
1122	CLONES_TRBTLML_29__infusion_TCR-J_Dep_TCR-V_genomic_1000_CTCAATGA_merged_2500000.txt	5155	18	0.00011565	TGTGCCAGCAGACAGGGAGGGAGCAATCAGCCCCAGCATTTT	EEEEEEEEEEEEEEEEEEEEEEEEEEEEEEEEEEEEEEEEEE	TRBV28*00(928.2)	TRBD2*00(35),TRBD1*00(30)	TRBJ1-5*00(165)		564|575|601|0|11||55.0	25|32|48|14|21||35.0;15|21|36|11|17||30.0	21|42|70|21|42||105.0												TGTGCCAGCAGACAGGGAGGGAGCAATCAGCCCCAGCATTTT	36								CASRQGGSNQPQHF		:::::::::0:-6:11:14:-9:0:21:21:-1:42:::	TLML_29_	DNA
1123	CLONES_TRBTLML_29__infusion_TCR-J_Dep_TCR-V_genomic_1000_CTCAATGA_merged_2500000.txt	5185	18	0.00011565	TGTGCCAGTAGTAGTACAGGGGTGGCAGAGCAGTTCTTC	EEEEEEEEEEEEEEEEEEEEEEEEEEEEEEEEEEEEEEE	TRBV19*00(628.2)	TRBD1*00(35)	TRBJ2-1*00(120)		559|572|596|0|13||65.0	15|22|36|15|22||35.0	30|42|70|27|39||60.0												TGTGCCAGTAGTAGTACAGGGGTGGCAGAGCAGTTCTTC	36								CASSSTGVAEQFF		:::::::::0:-4:13:15:-3:-2:22:27:-10:39:::	TLML_29_	DNA
1124	CLONES_TRBTLML_29__infusion_TCR-J_Dep_TCR-V_genomic_1000_CTCAATGA_merged_2500000.txt	5186	18	0.00011565	TGTGCCAGCTCACCGGGACAGGGGCAGCCCCAGCATTTT	EEEEEEEEEEEEEEEEEEEEEEEEEEEEEEEEEEEEEEE	TRBV18*00(325)	TRBD1*00(50)	TRBJ1-5*00(215)		702|716|739|0|14||70.0	12|22|36|14|24||50.0	27|42|70|24|39||75.0												TGTGCCAGCTCACCGGGACAGGGGCAGCCCCAGCATTTT	36								CASSPGQGQPQHF		:::::::::0:-3:14:14:0:-2:24:24:-7:39:::	TLML_29_	DNA
1125	CLONES_TRBTLML_29__infusion_TCR-J_Dep_TCR-V_genomic_1000_CTCAATGA_merged_2500000.txt	5187	18	0.00011565	TGTGCCAGCAGTGTATCCCAACAGACTGAAGCTTTCTTT	EEEEEEEEEEEEEEEEEEEEEEEEEEEEEEEEEEEEEEE	TRBV6-4*00(773.2)		TRBJ1-1*00(214.1)		518|531|555|0|13||65.0		25|40|68|24|39||75.0												TGTGCCAGCAGTGTATCCCAACAGACTGAAGCTTTCTTT	36								CASSVSQQTEAFF		:::::::::0:-4:13:::::24:-5:39:::	TLML_29_	DNA
1126	CLONES_TRBTLML_29__infusion_TCR-J_Dep_TCR-V_genomic_1000_CTCAATGA_merged_2500000.txt	5188	18	0.00011565	TGTGCCAGCAGCGTAGTACGAGAAGGGACGCAGTATTTT	EEEEEEEEEEEEEEEEEEEEEEEEEEEEEEEEEEEEEEE	TRBV9*00(350)		TRBJ2-3*00(200)		559|575|595|0|16||80.0		29|41|69|27|39||60.0												TGTGCCAGCAGCGTAGTACGAGAAGGGACGCAGTATTTT	36								CASSVVREGTQYF		:::::::::0:0:16:::::27:-9:39:::	TLML_29_	DNA
1127	CLONES_TRBTLML_29__infusion_TCR-J_Dep_TCR-V_genomic_1000_CTCAATGA_merged_2500000.txt	5190	18	0.00011565	TGCGCCAGCAGCCAGGGGGCGGACTATGGCTACACCTTC	EEEEEEEEEEEEEEEEEEEEEEEEEEEEEEEEEEEEEEE	TRBV4-1*00(594.1)	TRBD1*00(35)	TRBJ1-2*00(225)		537|551|574|0|14||70.0	18|25|36|14|21||35.0	23|40|68|22|39||85.0												TGCGCCAGCAGCCAGGGGGCGGACTATGGCTACACCTTC	36								CASSQGADYGYTF		:::::::::0:-3:14:14:-6:1:21:22:-3:39:::	TLML_29_	DNA
1128	CLONES_TRBTLML_29__infusion_TCR-J_Dep_TCR-V_genomic_1000_CTCAATGA_merged_2500000.txt	5191	18	0.00011565	TGCGCCAGCAGCGGAACCCAAGGGGGACCCCAGCATTTT	EEEEEEEEEEEEEEEEEEEEEEEEEEEEEEEEEEEEEEE	TRBV5-1*00(574.7)	TRBD1*00(30)	TRBJ1-5*00(200)		554|566|590|0|12||60.0	17|23|36|20|26||30.0	30|42|70|27|39||60.0												TGCGCCAGCAGCGGAACCCAAGGGGGACCCCAGCATTTT	36								CASSGTQGGPQHF		:::::::::0:-4:12:20:-5:-1:26:27:-10:39:::	TLML_29_	DNA
1129	CLONES_TRBTLML_29__infusion_TCR-J_Dep_TCR-V_genomic_1000_CTCAATGA_merged_2500000.txt	5193	18	0.00011565	TGCAGTGCTCTTAGCGGGAGTTTCCACGAGCAGTACTTC	EEEEEEEEEEEEEEEEEEEEEEEEEEEEEEEEEEEEEEE	TRBV20-1*00(784.1)	TRBD2*00(45)	TRBJ2-7*00(115)		759|768|793|0|9||45.0	21|30|48|11|20||45.0	25|39|67|25|39||70.0												TGCAGTGCTCTTAGCGGGAGTTTCCACGAGCAGTACTTC	36								CSALSGSFHEQYF		:::::::::0:-5:9:11:-5:-2:20:25:-5:39:::	TLML_29_	DNA
1130	CLONES_TRBTLML_29__infusion_TCR-J_Dep_TCR-V_genomic_1000_CTCAATGA_merged_2500000.txt	5194	18	0.00011565	TGCAGTGCGGGAAGACTTAGCAATCAGCCCCAGCATTTT	EEEEEEEEEEEEEEEEEEEEEEEEEEEEEEEEEEEEEEE	TRBV20-1*00(548.8)		TRBJ1-5*00(155.1)		759|767|793|0|8||40.0		20|42|70|17|39||110.0												TGCAGTGCGGGAAGACTTAGCAATCAGCCCCAGCATTTT	36								CSAGRLSNQPQHF		:::::::::0:-6:8:::::17:0:39:::	TLML_29_	DNA
1131	CLONES_TRBTLML_29__infusion_TCR-J_Dep_TCR-V_genomic_1000_CTCAATGA_merged_2500000.txt	5195	18	0.00011565	TGCAGCGTAGCGGACAGTAACTACGGTGGCTACACCTTC	EEEEEEEEEEEEEEEEEEEEEEEEEEEEEEEEEEEEEEE	TRBV29-1*00(485.7)	TRBD1*00(30)	TRBJ1-2*00(168.6)		700|708|734|0|8||40.0	13|19|36|11|17||30.0	27|40|68|26|39||65.0												TGCAGCGTAGCGGACAGTAACTACGGTGGCTACACCTTC	36								CSVADSNYGGYTF		:::::::::0:-6:8:11:-1:-5:17:26:-7:39:::	TLML_29_	DNA
1132	CLONES_TRBTLML_29__infusion_TCR-J_Dep_TCR-V_genomic_1000_CTCAATGA_merged_2500000.txt	5203	18	0.00011565	TGTGCCTGGAGTCCGCCAACCGGGGGAGCAGTTCTTC	EEEEEEEEEEEEEEEEEEEEEEEEEEEEEEEEEEEEE	TRBV30*00(388.3)	TRBD1*00(25),TRBD2*00(25)	TRBJ2-1*00(199.1)		787|799|821|0|12||60.0	10|15|36|19|24||25.0;14|19|48|19|24||25.0	30|42|70|25|37||60.0												TGTGCCTGGAGTCCGCCAACCGGGGGAGCAGTTCTTC	36								CAWSPP_PGEQFF		:::::::::0:-2:12:19:2:-9:24:25:-10:37:::	TLML_29_	DNA
1133	CLONES_TRBTLML_29__infusion_TCR-J_Dep_TCR-V_genomic_1000_CTCAATGA_merged_2500000.txt	5219	18	0.00011565	TGTGCCAGCAGTTTCGGCCAGGTCGAGCAGTACTTC	EEEEEEEEEEEEEEEEEEEEEEEEEEEEEEEEEEEE	TRBV28*00(548.2)		TRBJ2-7*00(204.1)		564|578|601|0|14||70.0		26|39|67|23|36||65.0												TGTGCCAGCAGTTTCGGCCAGGTCGAGCAGTACTTC	36								CASSFGQVEQYF		:::::::::0:-3:14:::::23:-6:36:::	TLML_29_	DNA
1134	CLONES_TRBTLML_29__infusion_TCR-J_Dep_TCR-V_genomic_1000_CTCAATGA_merged_2500000.txt	5220	18	0.00011565	TGTGCCAGCAGTCTGGACAGCTATGGCTACACCTTC	EEEEEEEEEEEEEEEEEEEEEEEEEEEEEEEEEEEE	TRBV2*00(1024.1)	TRBD1*00(30)	TRBJ1-2*00(220)		518|530|555|0|12||60.0	13|19|36|14|20||30.0	24|40|68|20|36||80.0												TGTGCCAGCAGTCTGGACAGCTATGGCTACACCTTC	36								CASSLDSYGYTF		:::::::::0:-5:12:14:-1:-5:20:20:-4:36:::	TLML_29_	DNA
1135	CLONES_TRBTLML_29__infusion_TCR-J_Dep_TCR-V_genomic_1000_CTCAATGA_merged_2500000.txt	5221	18	0.00011565	TGTGCCAGCAGTGAAGGAAGGACTGAAGCTTTCTTT	EEEEEEEEEEEEEEEEEEEEEEEEEEEEEEEEEEEE	TRBV25-1*00(363.6)		TRBJ1-1*00(214.1)		551|566|588|0|15||75.0		25|40|68|21|36||75.0												TGTGCCAGCAGTGAAGGAAGGACTGAAGCTTTCTTT	36								CASSEGRTEAFF		:::::::::0:-2:15:::::21:-5:36:::	TLML_29_	DNA
1136	CLONES_TRBTLML_29__infusion_TCR-J_Dep_TCR-V_genomic_1000_CTCAATGA_merged_2500000.txt	5222	18	0.00011565	TGTGCCAGCAGCTTAGACCCGGATGGCTACACCTTC	EEEEEEEEEEEEEEEEEEEEEEEEEEEEEEEEEEEE	TRBV7-9*00(804)	TRBD1*00(25),TRBD2*00(25)	TRBJ1-2*00(210)		556|572|593|0|16||80.0	9|14|36|17|22||25.0;13|18|48|17|22||25.0	26|40|68|22|36||70.0												TGTGCCAGCAGCTTAGACCCGGATGGCTACACCTTC	36								CASSLDPDGYTF		:::::::::0:-1:16:17:3:-10:22:22:-6:36:::	TLML_29_	DNA
1137	CLONES_TRBTLML_29__infusion_TCR-J_Dep_TCR-V_genomic_1000_CTCAATGA_merged_2500000.txt	5224	18	0.00011565	TGCAGTGCTAGAAACCCTGGAGATACGCAGTATTTT	EEEEEEEEEEEEEEEEEEEEEEEEEEEEEEEEEEEE	TRBV20-1*00(417.2)	TRBD1*00(25)	TRBJ2-3*00(232.9)		759|771|793|0|12||60.0	3|8|36|14|19||25.0	25|41|69|20|36||80.0												TGCAGTGCTAGAAACCCTGGAGATACGCAGTATTTT	36								CSARNPGDTQYF		:::::::::0:-2:12:14:9:-16:19:20:-5:36:::	TLML_29_	DNA
1138	CLONES_TRBTLML_29__infusion_TCR-J_Dep_TCR-V_genomic_1000_CTCAATGA_merged_2500000.txt	5225	18	0.00011565	TGCAGCGTTGGACAGGAAAACTATGGCTACACCTTC	EEEEEEEEEEEEEEEEEEEEEEEEEEEEEEEEEEEE	TRBV29-1*00(402.3)	TRBD1*00(30)	TRBJ1-2*00(230)		700|710|734|0|10||50.0	14|20|36|10|16||30.0	22|40|68|18|36||90.0												TGCAGCGTTGGACAGGAAAACTATGGCTACACCTTC	36								CSVGQENYGYTF		:::::::::0:-4:10:10:-2:-4:16:18:-2:36:::	TLML_29_	DNA
1139	CLONES_TRBTLML_29__infusion_TCR-J_Dep_TCR-V_genomic_1000_CTCAATGA_merged_2500000.txt	5237	18	0.00011565	TGTGCCGGGGGCAGGCTCACTGAAGCTTTCTTT	EEEEEEEEEEEEEEEEEEEEEEEEEEEEEEEEE	TRBV12-3*00(151.9),TRBV12-4*00(151.9)	TRBD1*00(30)	TRBJ1-1*00(220)		530|536|567|0|6||30.0;530|536|567|0|6||30.0	18|24|36|6|12||30.0	24|40|68|17|33||80.0												TGTGCCGGGGGCAGGCTCACTGAAGCTTTCTTT	36								CAGGRLTEAFF		:::::::::0:-11:6:6:-6:0:12:17:-4:33:::	TLML_29_	DNA
1140	CLONES_TRBTLML_29__infusion_TCR-J_Dep_TCR-V_genomic_1000_CTCAATGA_merged_2500000.txt	5241	18	0.00011565	TGCGCCAGCAGCCACGGGGAGACCCAGTACTTC	EEEEEEEEEEEEEEEEEEEEEEEEEEEEEEEEE	TRBV4-1*00(429.3)		TRBJ2-5*00(213.3)		537|551|574|0|14||70.0		25|40|68|18|33||75.0												TGCGCCAGCAGCCACGGGGAGACCCAGTACTTC	36								CASSHGETQYF		:::::::::0:-3:14:::::18:-5:33:::	TLML_29_	DNA
1141	CLONES_TRBTLML_29__infusion_TCR-J_Dep_TCR-V_genomic_1000_CTCAATGA_merged_2500000.txt	5243	18	0.00011565	TGCAGCGTTGACGGGGGTCGCGGCTACACCTTC	EEEEEEEEEEEEEEEEEEEEEEEEEEEEEEEEE	TRBV29-1*00(250)	TRBD1*00(25)	TRBJ1-2*00(198.1)		700|711|734|0|11||55.0	18|23|36|12|17||25.0	28|40|68|21|33||60.0												TGCAGCGTTGACGGGGGTCGCGGCTACACCTTC	36								CSVDGGRGYTF		:::::::::0:-3:11:12:-6:-1:17:21:-8:33:::	TLML_29_	DNA
1142	CLONES_TRBTLML_29__infusion_TCR-J_Dep_TCR-V_genomic_1000_CTCAATGA_merged_2500000.txt	5254	18	0.00011565	TGCAGTGCGGGGATAGGTGAGCAGTTCTTC	EEEEEEEEEEEEEEEEEEEEEEEEEEEEEE	TRBV20-1*00(668.2)		TRBJ2-1*00(205)		759|767|793|0|8||40.0		29|42|70|17|30||65.0												TGCAGTGCGGGGATAGGTGAGCAGTTCTTC	36								CSAGIGEQFF		:::::::::0:-6:8:::::17:-9:30:::	TLML_29_	DNA
1143	CLONES_TRBTLML_29__infusion_TCR-J_Dep_TCR-V_genomic_1000_CTCAATGA_merged_2500000.txt	5262	17	0.000109225	TGCGCCAGCATTAAAGCGGGACCGTACAATGAGCAGTTCTTCGGGCCAGGGACACGGCTCACCGTGCTAGGTAAGAAGGGGGCTCCAGGTGGGAGAGAGGGTGAGCAGCCCAGCCTGCACGACCCCAGAACCCTGTTCTTAGGGGAGTGGACACTGGGCAATCCAGGGCCCTCCTCGAGGGAAGCGGGGTTTGCGCCAGGGTCCCCAGGGCTGTGCGAACACCGGGGAGCTGTTTTTT	EEEEEEEEEEEEEEEEEEEEEEEEEENNNNNNNNNNNNNNNNNNNNNNNNNNNNNNNNNNNNEEEEEEEEEEEEEEEEEEEEEEEEEEEEEEEEEEEEENNNNNNNNNNNNNNNNNNNNNNNNNNNNNNNNNNNNNNNNNNNNNNNNNNNNNNNNNNNNNNNNNNNNNNNNNNNNNNNNNNNNNNNNNNNNNNNNNNNNNNNNNNNNNNNNNNNNNNNNNNNNNNNNNNNNNNNNNNN	TRBV10-2*00(492.7)	TRBD2*00(50)	TRBJ2-2*00(253.6)		533|543|570|0|10||50.0	28|38|48|164|174||50.0	19|43|71|214|238||120.0												TGCGCCAGCATTAAAGCGGGACCGTACAATGAGCAGTTCTTCGGGCCAGGGACACGGCTCACCGTGCTAGGTAAGAAGGGGGCTCCAGGTGGGAGAGAGGGTGAGCAGCCCAGCCTGCACGACCCCAGAACCCTGTTCTTAGGGGAGTGGACACTGGGCAATCCAGGGCCCTCCTCGAGGGAAGCGGGGTTTGCGCCAGGGTCCCCAGGGCTGTGCGAACACCGGGGAGCTGTTTTTT	36								CASIKAGPYNEQFFGPGTRLTVLGKKGAPGGREGEQPSLH_TPEPCS*GSGHWAIQGPPRGKRGLRQGPQGCANTGELFF		:::::::::0:-7:10:164:-12:6:174:214:1:238:::	TLML_29_	DNA
1144	CLONES_TRBTLML_29__infusion_TCR-J_Dep_TCR-V_genomic_1000_CTCAATGA_merged_2500000.txt	5263	17	0.000109225	TGTGCCTGGAGCCCGGACCCTCTGGTGACTGAAGCTTTCTTTGGACAAGGCACCAGACTCACAGTTGTAGGTAAGACATTTTTCAGGTTCTTTTGCAGATCCGTCACAGGGAAAAGTGGGTCCACAGTGTCCCTTTTAGAGTGGCTATATTCTTATGTGCTAACTATGGCTACACCTTC	NNNNNNNNNNNNNNNNNNNNNNNNNNNNNNNNNNNNNNNNNNNNNNNNNNNNNNNNNNNNNNNNNNNNNNNNNNNNNNNNNNNNNNNNNNNNNNNNNNNNNNNNNNNNNNNNNNNNNNNNNNNNNNNNNNNNNNNNNNNNNNNNNNNNNNNNNNNNNNNNNNNNNNNNNNNNNNNNNNN	TRBV30*00(833.1)	TRBD1*00(30)	TRBJ1-2*00(245)		787|798|821|0|11||55.0	6|12|36|127|133||30.0	19|40|68|158|179||105.0												TGTGCCTGGAGCCCGGACCCTCTGGTGACTGAAGCTTTCTTTGGACAAGGCACCAGACTCACAGTTGTAGGTAAGACATTTTTCAGGTTCTTTTGCAGATCCGTCACAGGGAAAAGTGGGTCCACAGTGTCCCTTTTAGAGTGGCTATATTCTTATGTGCTAACTATGGCTACACCTTC	45								CAWSPDPLVTEAFFGQGTRLTVVGKTFFRF_LQIRHREKWVHSVPFRVAIFLCANYGYTF		:::::::::0:-3:11:127:6:-12:133:158:1:179:::	TLML_29_	DNA
1145	CLONES_TRBTLML_29__infusion_TCR-J_Dep_TCR-V_genomic_1000_CTCAATGA_merged_2500000.txt	5264	17	0.000109225	TGTGCCAGCAGACCCGGCAAAGGGATGGGGGTCGCTTTCTTTGGACAAGGCACCAGACTCACAGTTGTAGGTAAGACATTTTTCAGGTTCTTTTGCAGATCCGTCACAGGGAAAAGTGGGTCCACAGTGTCCCTTTTAGAGTGGCTATATTCTTATGTGCTAACTATGGCTACACCTTC	EEEEENNNNNNNNNNNNNNNNNNNNNNNNNNNNNNNNNNNNNNNNNNNNNNNNNNNNNNNNNNNNNNNNNNNNNNNNNNNNNNNNNNNNNNNNNNNNNNNNNNNNNNNNNNNNNNNNNNNNNNNNNNNNNNNNNNNNNNNNNNNNNNNNNNNNNNNNNNNNNNNNNNNNNNNNNNNNNN	TRBV7-2*00(491.3)	TRBD1*00(30)	TRBJ1-2*00(245)		580|591|617|0|11||55.0	6|12|36|127|133||30.0	19|40|68|158|179||105.0												TGTGCCAGCAGACCCGGCAAAGGGATGGGGGTCGCTTTCTTTGGACAAGGCACCAGACTCACAGTTGTAGGTAAGACATTTTTCAGGTTCTTTTGCAGATCCGTCACAGGGAAAAGTGGGTCCACAGTGTCCCTTTTAGAGTGGCTATATTCTTATGTGCTAACTATGGCTACACCTTC	36								CASRPGKGMGVAFFGQGTRLTVVGKTFFRF_LQIRHREKWVHSVPFRVAIFLCANYGYTF		:::::::::0:-6:11:127:6:-12:133:158:1:179:::	TLML_29_	DNA
1146	CLONES_TRBTLML_29__infusion_TCR-J_Dep_TCR-V_genomic_1000_CTCAATGA_merged_2500000.txt	5265	17	0.000109225	TGTGCCAGCAGCTTAGAGGAGAACACTGAAGATTTCTTTGGACAAGGCACCAGACTCACAGTTGTAGGTAAGACATTTTTCAGGTTCTTTTGCAGATCCGTCACAGGGAAAAGTGGGTCCACAGTGTCCCTTTTAGAGTGGCTATATTCTTATGTGCTAACTATGGCTACACCTTC	EEEEEEEEEEEEEEEEEEEEEEEEEEEEEEEEEEEEEEEEEEEEEEEEEEEEEEEEEEEEEEEEEEEEEEEEEEEEEEEEEEEEEEEEEEEEEEEEEEEEEEEEEEEEEEEEEEEEEEEEEEEEEEEEEEEEEEEEEEEEEEEEEEEEEEEEEEEEEEEEEEEEEEEEEEEEEEEE	TRBV11-3*00(225),TRBV11-1*00(204)	TRBD1*00(30)	TRBJ1-2*00(220),TRBJ1-1*00(219)		521|538|558|0|17||85.0;531|547|568|0|16||80.0	6|12|36|124|130||30.0	19|40|68|155|176||105.0;36|40|68|172|176|ST39C|4.0												TGTGCCAGCAGCTTAGAGGAGAACACTGAAGATTTCTTTGGACAAGGCACCAGACTCACAGTTGTAGGTAAGACATTTTTCAGGTTCTTTTGCAGATCCGTCACAGGGAAAAGTGGGTCCACAGTGTCCCTTTTAGAGTGGCTATATTCTTATGTGCTAACTATGGCTACACCTTC	36								CASSLEENTEDFFGQGTRLTVVGKTFFRF_LQIRHREKWVHSVPFRVAIFLCANYGYTF		:::::::::0:0:17:124:6:-12:130:155:1:176:::	TLML_29_	DNA
1147	CLONES_TRBTLML_29__infusion_TCR-J_Dep_TCR-V_genomic_1000_CTCAATGA_merged_2500000.txt	5271	17	0.000109225	TGTGCCAGCAGCTTATCCGGGACTAGCGAAACCTTTCGTCCTACGAGCAGTACTTC	EEEEEEEEEEEEEEEEEEEEEEEEEEEEEEEEEEEEEEEEEEEEEEEEEEEEEEEE	TRBV11-2*00(342),TRBV11-3*00(310.1)	TRBD2*00(60)	TRBJ2-7*00(219.2)		522|537|559|0|15||75.0;521|536|558|0|15||75.0	14|26|48|16|28||60.0	21|39|67|38|56||90.0												TGTGCCAGCAGCTTATCCGGGACTAGCGAAACCTTTCGTCCTACGAGCAGTACTTC	36								CASSLSGTS_NLSSYEQYF		:::::::::0:-2:15:16:2:-6:28:38:-1:56:::	TLML_29_	DNA
1148	CLONES_TRBTLML_29__infusion_TCR-J_Dep_TCR-V_genomic_1000_CTCAATGA_merged_2500000.txt	5272	17	0.000109225	TGTGCCAGCAGCGTCCCGGGACTAGCGGGGGGGCTAGCACAGATACGCAGTATTTT	EEEEEEEEEEEEEEEEEEEEEEEEEEEEEEEEEEEEEEEEEEEEEEEEEEEEEEEE	TRBV21-1*00(508.9)	TRBD2*00(85)	TRBJ2-3*00(145)		544|556|581|0|12||60.0	11|28|48|12|29||85.0	17|41|69|32|56||120.0												TGTGCCAGCAGCGTCCCGGGACTAGCGGGGGGGCTAGCACAGATACGCAGTATTTT	36								CASSVPGLA_GASTDTQYF		:::::::::0:-5:12:12:5:-4:29:32:3:56:::	TLML_29_	DNA
1149	CLONES_TRBTLML_29__infusion_TCR-J_Dep_TCR-V_genomic_1000_CTCAATGA_merged_2500000.txt	5276	17	0.000109225	TGTGCCAGCAGTTACTCCCTAACAACTAGCGGGGTCGACAATGAGCAGTTCTTC	EEEEEEEEEEEEEEEEEEEEEEEEEEEEEEEEEEEEEEEEEEEEEEEEEEEEEE	TRBV6-6*00(255),TRBV6-5*00(239)	TRBD2*00(45)	TRBJ2-1*00(225)		516|533|553|0|17||85.0;519|536|556|0|17||85.0	19|28|48|24|33||45.0	25|42|70|37|54||85.0												TGTGCCAGCAGTTACTCCCTAACAACTAGCGGGGTCGACAATGAGCAGTTCTTC	36								CASSYSLTTSGVDNEQFF		:::::::::0:0:17:24:-3:-4:33:37:-5:54:::	TLML_29_	DNA
1150	CLONES_TRBTLML_29__infusion_TCR-J_Dep_TCR-V_genomic_1000_CTCAATGA_merged_2500000.txt	5277	17	0.000109225	TGTGCCAGCAGCTTACCGCCGGGACAGGGAAGACAATCAGCCCCAGCATTTT	EEEEEEEEEEEEEEEEEEEEEEEEEEEEEEEEEEEEEEEEEEEEEEEEEEEE	TRBV7-7*00(277.1),TRBV7-6*00(245.1)	TRBD1*00(50)	TRBJ1-5*00(235)		585|604|622|0|19|SG600C|79.0;576|595|613|0|19|SG591C|79.0	11|21|36|19|29||50.0	23|42|70|33|52||95.0												TGTGCCAGCAGCTTACCGCCGGGACAGGGAAGACAATCAGCCCCAGCATTTT	36								CASSLPPGQ_EDNQPQHF		:::::::::0:2:19:19:1:-3:29:33:-3:52:::	TLML_29_	DNA
1151	CLONES_TRBTLML_29__infusion_TCR-J_Dep_TCR-V_genomic_1000_CTCAATGA_merged_2500000.txt	5278	17	0.000109225	TGTGCCAGCAGCAAATGCTCGACTGGGCTAGCTCTACAATGAGCAGTTCTTC	EEEEEEEEEEEEEEEEEEEEEEEEEEEEEEEEEEEEEEEEEEEEEEEEEEEE	TRBV21-1*00(422.2)	TRBD2*00(25)	TRBJ2-1*00(234.9)		544|559|581|0|15||75.0	7|12|48|26|31||25.0	23|42|70|33|52||95.0												TGTGCCAGCAGCAAATGCTCGACTGGGCTAGCTCTACAATGAGCAGTTCTTC	36								CASSKCSTG_*LYNEQFF		:::::::::0:-2:15:26:9:-20:31:33:-3:52:::	TLML_29_	DNA
1152	CLONES_TRBTLML_29__infusion_TCR-J_Dep_TCR-V_genomic_1000_CTCAATGA_merged_2500000.txt	5281	17	0.000109225	TGTGCCAGCAGCTTGTGGGTTCAGGGACTTAGCAATCAGCCCCAGCATTTT	EEEEEEEEEEEEEEEEEEEEEEEEEEEEEEEEEEEEEEEEEEEEEEEEEEE	TRBV5-6*00(444),TRBV5-7*00(428),TRBV5-5*00(397)	TRBD2*00(30)	TRBJ1-5*00(250)		550|565|586|0|15||75.0;551|566|587|0|15||75.0;549|564|585|0|15||75.0	16|22|48|23|29||30.0	20|42|70|29|51||110.0												TGTGCCAGCAGCTTGTGGGTTCAGGGACTTAGCAATCAGCCCCAGCATTTT	36								CASSLWVQGLSNQPQHF		:::::::::0:-1:15:23:0:-10:29:29:0:51:::	TLML_29_	DNA
1153	CLONES_TRBTLML_29__infusion_TCR-J_Dep_TCR-V_genomic_1000_CTCAATGA_merged_2500000.txt	5287	17	0.000109225	TGTGCCAGCAGCCCCCGGGACTAGCGTTACTGTGGAGACCCAGTACTTC	EEEEEEEEEEEEEEEEEEEEEEEEEEEEEEEEEEEEEEEEEEEEEEEEE	TRBV13*00(152)	TRBD2*00(65)	TRBJ2-5*00(215)		567|579|604|0|12||60.0	13|26|48|13|26||65.0	25|40|68|34|49||75.0												TGTGCCAGCAGCCCCCGGGACTAGCGTTACTGTGGAGACCCAGTACTTC	36								CASSPRD*_VTVETQYF		:::::::::0:-5:12:13:3:-6:26:34:-5:49:::	TLML_29_	DNA
1154	CLONES_TRBTLML_29__infusion_TCR-J_Dep_TCR-V_genomic_1000_CTCAATGA_merged_2500000.txt	5288	17	0.000109225	TGTGCCAGCAACGTATCAAGGGACAGGGAAGATCTCTGAAGCTTTCTTT	EEEEEEEEEEEEEEEEEEEEEEEEEEEEEEEEEEEEEEEEEEEEEEEEE	TRBV6-7*00(335)	TRBD1*00(45)	TRBJ1-1*00(210)		516|526|553|0|10||50.0	12|21|36|19|28||45.0	26|40|68|35|49||70.0												TGTGCCAGCAACGTATCAAGGGACAGGGAAGATCTCTGAAGCTTTCTTT	36								CASNVSRD_GKISEAFF		:::::::::0:-7:10:19:0:-3:28:35:-6:49:::	TLML_29_	DNA
1155	CLONES_TRBTLML_29__infusion_TCR-J_Dep_TCR-V_genomic_1000_CTCAATGA_merged_2500000.txt	5293	17	0.000109225	TGTGCCAGCAGCCAATCCCCGGGACTCGTCTCCTACGAGCAGTACTTC	EEEEEEEEEEEEEEEEEEEEEEEEEEEEEEEEEEEEEEEEEEEEEEEE	TRBV3-1*00(609.1),TRBV3-2*00(545.1)	TRBD2*00(45),TRBD1*00(40)	TRBJ2-7*00(232.2)		543|558|580|0|15||75.0;543|558|580|0|15||75.0	13|22|48|17|26||45.0;9|17|36|17|25||40.0	20|39|67|29|48||95.0												TGTGCCAGCAGCCAATCCCCGGGACTCGTCTCCTACGAGCAGTACTTC	36								CASSQSPGLVSYEQYF		:::::::::0:-2:15:17:3:-10:26:29:0:48:::	TLML_29_	DNA
1156	CLONES_TRBTLML_29__infusion_TCR-J_Dep_TCR-V_genomic_1000_CTCAATGA_merged_2500000.txt	5300	17	0.000109225	TGTGCCAGTAGTATTAATGAGACTCATAGAACTACGAGCAGTACTTC	EEEEEEEEEEEEEEEEEEEEEEEEEEEEEEEEEEEEEEEEEEEEEEE	TRBV19*00(413.1)		TRBJ2-7*00(219.1)		559|573|596|0|14||70.0		23|39|67|31|47||80.0												TGTGCCAGTAGTATTAATGAGACTCATAGAACTACGAGCAGTACTTC	36								CASSINET_*NYEQYF		:::::::::0:-3:14:::::31:-3:47:::	TLML_29_	DNA
1157	CLONES_TRBTLML_29__infusion_TCR-J_Dep_TCR-V_genomic_1000_CTCAATGA_merged_2500000.txt	5307	17	0.000109225	TGTGCCACCAGCAGAGATGCGGTCTCCTACAATGAGCAGTTCTTC	EEEEEEEEEEEEEEEEEEEEEEEEEEEEEEEEEEEEEEEEEEEEE	TRBV15*00(344)		TRBJ2-1*00(250)		552|570|589|0|18||90.0		20|42|70|23|45||110.0												TGTGCCACCAGCAGAGATGCGGTCTCCTACAATGAGCAGTTCTTC	36								CATSRDAVSYNEQFF		:::::::::0:1:18:::::23:0:45:::	TLML_29_	DNA
1158	CLONES_TRBTLML_29__infusion_TCR-J_Dep_TCR-V_genomic_1000_CTCAATGA_merged_2500000.txt	5308	17	0.000109225	TGTGCCAGCAGTTTTCGAGGGGCAGGCAATCAGCCCCAGCATTTT	EEEEEEEEEEEEEEEEEEEEEEEEEEEEEEEEEEEEEEEEEEEEE	TRBV28*00(535)	TRBD1*00(25),TRBD2*00(25)	TRBJ1-5*00(240)		564|578|601|0|14||70.0	17|22|36|17|22||25.0;27|32|48|16|21||25.0	22|42|70|25|45||100.0												TGTGCCAGCAGTTTTCGAGGGGCAGGCAATCAGCCCCAGCATTTT	36								CASSFRGAGNQPQHF		:::::::::0:-3:14:17:-5:-2:22:25:-2:45:::	TLML_29_	DNA
1159	CLONES_TRBTLML_29__infusion_TCR-J_Dep_TCR-V_genomic_1000_CTCAATGA_merged_2500000.txt	5309	17	0.000109225	TGTGCCAGCAGTTTATATTTCGGGACCAATCAGCCCCAGCATTTT	EEEEEEEEEEEEEEEEEEEEEEEEEEEEEEEEEEEEEEEEEEEEE	TRBV27*00(371.2)	TRBD1*00(30),TRBD2*00(30)	TRBJ1-5*00(234.1)		556|572|593|0|16||80.0	11|17|36|20|26||30.0;15|21|48|20|26||30.0	23|42|70|26|45||95.0												TGTGCCAGCAGTTTATATTTCGGGACCAATCAGCCCCAGCATTTT	36								CASSLYFGTNQPQHF		:::::::::0:-1:16:20:1:-7:26:26:-3:45:::	TLML_29_	DNA
1160	CLONES_TRBTLML_29__infusion_TCR-J_Dep_TCR-V_genomic_1000_CTCAATGA_merged_2500000.txt	5310	17	0.000109225	TGTGCCAGCAGCCCTAGCCCGACAAACACCGGGGAGCTGTTTTTT	EEEEEEEEEEEEEEEEEEEEEEEEEEEEEEEEEEEEEEEEEEEEE	TRBV9*00(200)	TRBD2*00(25)	TRBJ2-2*00(245)		559|571|595|0|12||60.0	20|25|48|13|18||25.0	22|43|71|24|45||105.0												TGTGCCAGCAGCCCTAGCCCGACAAACACCGGGGAGCTGTTTTTT	36								CASSPSPTNTGELFF		:::::::::0:-4:12:13:-4:-7:18:24:-2:45:::	TLML_29_	DNA
1161	CLONES_TRBTLML_29__infusion_TCR-J_Dep_TCR-V_genomic_1000_CTCAATGA_merged_2500000.txt	5311	17	0.000109225	TGTGCCAGCAGGCTCCGGGACAGTGTCTATCAGCCCCAGCATTTT	EEEEEEEEEEEEEEEEEEEEEEEEEEEEEEEEEEEEEEEEEEEEE	TRBV2*00(1093.1)	TRBD1*00(45)	TRBJ1-5*00(224.1)		518|529|555|0|11||55.0	10|19|36|14|23||45.0	25|42|70|28|45||85.0												TGTGCCAGCAGGCTCCGGGACAGTGTCTATCAGCCCCAGCATTTT	36								CASRLRDSVYQPQHF		:::::::::0:-6:11:14:2:-5:23:28:-5:45:::	TLML_29_	DNA
1162	CLONES_TRBTLML_29__infusion_TCR-J_Dep_TCR-V_genomic_1000_CTCAATGA_merged_2500000.txt	5345	17	0.000109225	TGTGCCAGCAGTTTTTGGCAGGCCGCAGAGACCCAGTACTTC	EEEEEEEEEEEEEEEEEEEEEEEEEEEEEEEEEEEEEEEEEE	TRBV27*00(518.9)		TRBJ2-5*00(218.9)		556|570|593|0|14||70.0		24|40|68|26|42||80.0												TGTGCCAGCAGTTTTTGGCAGGCCGCAGAGACCCAGTACTTC	36								CASSFWQAAETQYF		:::::::::0:-3:14:::::26:-4:42:::	TLML_29_	DNA
1163	CLONES_TRBTLML_29__infusion_TCR-J_Dep_TCR-V_genomic_1000_CTCAATGA_merged_2500000.txt	5346	17	0.000109225	TGTGCCAGCAGTTTGGGCAGGGGGTACTATGGCTACACCTTC	EEEEEEEEEEEEEEEEEEEEEEEEEEEEEEEEEEEEEEEEEE	TRBV27*00(270)	TRBD1*00(35)	TRBJ1-2*00(225)		556|570|593|0|14||70.0	16|23|36|17|24||35.0	23|40|68|25|42||85.0												TGTGCCAGCAGTTTGGGCAGGGGGTACTATGGCTACACCTTC	36								CASSLGRGYYGYTF		:::::::::0:-3:14:17:-4:-1:24:25:-3:42:::	TLML_29_	DNA
1164	CLONES_TRBTLML_29__infusion_TCR-J_Dep_TCR-V_genomic_1000_CTCAATGA_merged_2500000.txt	5347	17	0.000109225	TGTGCCAGCAGTTTGGAGCGGGTTCGGACACCCCTCCACTTT	EEEEEEEEEEEEEEEEEEEEEEEEEEEEEEEEEEEEEEEEEE	TRBV12-3*00(253.1),TRBV12-4*00(253.1)	TRBD2*00(30)	TRBJ1-6*00(194)		530|544|567|0|14||70.0;530|544|567|0|14||70.0	22|28|48|16|22||30.0	31|45|73|28|42||70.0												TGTGCCAGCAGTTTGGAGCGGGTTCGGACACCCCTCCACTTT	36								CASSLERVRTPLHF		:::::::::0:-3:14:16:-6:-4:22:28:-11:42:::	TLML_29_	DNA
1165	CLONES_TRBTLML_29__infusion_TCR-J_Dep_TCR-V_genomic_1000_CTCAATGA_merged_2500000.txt	5348	17	0.000109225	TGTGCCAGCAGTTACTCCGGGACACAGTACGAGCAGTACTTC	EEEEEEEEEEEEEEEEEEEEEEEEEEEEEEEEEEEEEEEEEE	TRBV6-5*00(270)	TRBD1*00(35),TRBD2*00(30)	TRBJ2-7*00(214.1)		519|536|556|0|17||85.0	11|18|36|17|24||35.0;15|21|48|17|23||30.0	24|39|67|27|42||75.0												TGTGCCAGCAGTTACTCCGGGACACAGTACGAGCAGTACTTC	36								CASSYSGTQYEQYF		:::::::::0:0:17:17:1:-6:24:27:-4:42:::	TLML_29_	DNA
1166	CLONES_TRBTLML_29__infusion_TCR-J_Dep_TCR-V_genomic_1000_CTCAATGA_merged_2500000.txt	5349	17	0.000109225	TGTGCCAGCAGTTACAGCCTTGGCCAAGAGACCCAGTACTTC	EEEEEEEEEEEEEEEEEEEEEEEEEEEEEEEEEEEEEEEEEE	TRBV6-2*00(1156.8),TRBV6-3*00(1156.8)		TRBJ2-5*00(235)		516|531|553|0|15||75.0;516|531|553|0|15||75.0		21|40|68|23|42||95.0												TGTGCCAGCAGTTACAGCCTTGGCCAAGAGACCCAGTACTTC	36								CASSYSLGQETQYF		:::::::::0:-2:15:::::23:-1:42:::	TLML_29_	DNA
1167	CLONES_TRBTLML_29__infusion_TCR-J_Dep_TCR-V_genomic_1000_CTCAATGA_merged_2500000.txt	5350	17	0.000109225	TGTGCCAGCAGCTTAGGTCCTACGCAAGAGACCCAGTACTTC	EEEEEEEEEEEEEEEEEEEEEEEEEEEEEEEEEEEEEEEEEE	TRBV7-8*00(524)		TRBJ2-5*00(182)		567|583|604|0|16||80.0		22|40|68|24|42||90.0												TGTGCCAGCAGCTTAGGTCCTACGCAAGAGACCCAGTACTTC	36								CASSLGPTQETQYF		:::::::::0:-1:16:::::24:-2:42:::	TLML_29_	DNA
1168	CLONES_TRBTLML_29__infusion_TCR-J_Dep_TCR-V_genomic_1000_CTCAATGA_merged_2500000.txt	5351	17	0.000109225	TGTGCCAGCAGCCCACAGGGCGGGTTAACTGAAGCTTTCTTT	EEEEEEEEEEEEEEEEEEEEEEEEEEEEEEEEEEEEEEEEEE	TRBV6-5*00(1006.3)	TRBD1*00(30)	TRBJ1-1*00(215)		519|530|556|0|11||55.0	15|21|36|14|20||30.0	25|40|68|27|42||75.0												TGTGCCAGCAGCCCACAGGGCGGGTTAACTGAAGCTTTCTTT	36								CASSPQGGLTEAFF		:::::::::0:-6:11:14:-3:-3:20:27:-5:42:::	TLML_29_	DNA
1169	CLONES_TRBTLML_29__infusion_TCR-J_Dep_TCR-V_genomic_1000_CTCAATGA_merged_2500000.txt	5352	17	0.000109225	TGTGCCAGCAGCAGAGGGGGTAACTCCTACGAGCAGTACTTC	EEEEEEEEEEEEEEEEEEEEEEEEEEEEEEEEEEEEEEEEEE	TRBV3-1*00(479.1),TRBV3-2*00(431.1)	TRBD1*00(30)	TRBJ2-7*00(235)		543|555|580|0|12||60.0;543|555|580|0|12||60.0	17|23|36|14|20||30.0	20|39|67|23|42||95.0												TGTGCCAGCAGCAGAGGGGGTAACTCCTACGAGCAGTACTTC	36								CASSRGGNSYEQYF		:::::::::0:-5:12:14:-5:-1:20:23:0:42:::	TLML_29_	DNA
1170	CLONES_TRBTLML_29__infusion_TCR-J_Dep_TCR-V_genomic_1000_CTCAATGA_merged_2500000.txt	5357	17	0.000109225	TGCGCCAGCAGCCAAGTGATGCCAGGGCGTGAGCAGTACTTC	EEEEEEEEEEEEEEEEEEEEEEEEEEEEEEEEEEEEEEEEEE	TRBV4-1*00(524.1)	TRBD1*00(25),TRBD2*00(25)	TRBJ2-7*00(192)		537|553|574|0|16||80.0	16|21|36|22|27||25.0;28|33|48|23|28||25.0	27|39|67|30|42||60.0												TGCGCCAGCAGCCAAGTGATGCCAGGGCGTGAGCAGTACTTC	36								CASSQVMPGREQYF		:::::::::0:-1:16:22:-4:-3:27:30:-7:42:::	TLML_29_	DNA
1171	CLONES_TRBTLML_29__infusion_TCR-J_Dep_TCR-V_genomic_1000_CTCAATGA_merged_2500000.txt	5386	17	0.000109225	TGTGCCAGCTCTACAGGGGGCGTTTACGAGCAGTACTTC	EEEEEEEEEEEEEEEEEEEEEEEEEEEEEEEEEEEEEEE	TRBV6-1*00(319.1)	TRBD1*00(50)	TRBJ2-7*00(214.1)		516|525|553|0|9||45.0	15|25|36|12|22||50.0	24|39|67|24|39||75.0												TGTGCCAGCTCTACAGGGGGCGTTTACGAGCAGTACTTC	36								CASSTGGVYEQYF		:::::::::0:-8:9:12:-3:1:22:24:-4:39:::	TLML_29_	DNA
1173	CLONES_TRBTLML_29__infusion_TCR-J_Dep_TCR-V_genomic_1000_CTCAATGA_merged_2500000.txt	5392	17	0.000109225	TGCAGTGGCGGCCTAGCGAACACCGGGGAGCTGTTTTTT	EEEEEEEEEEEEEEEEEEEEEEEEEEEEEEEEEEEEEEE	TRBV20-1*00(427.2)		TRBJ2-2*00(259.1)		759|766|793|0|7||35.0		19|43|71|15|39||120.0												TGCAGTGGCGGCCTAGCGAACACCGGGGAGCTGTTTTTT	36								CSGGLANTGELFF		:::::::::0:-7:7:::::15:1:39:::	TLML_29_	DNA
1174	CLONES_TRBTLML_29__infusion_TCR-J_Dep_TCR-V_genomic_1000_CTCAATGA_merged_2500000.txt	5396	17	0.000109225	TGTGCCAGCAGTGGGGGGGGAAGAACGAGCAGTACTTC	EEEEEEEEEEEEEEEEEEEEEEEEEEEEEEEEEEEEEE	TRBV2*00(1089)	TRBD1*00(25)	TRBJ2-7*00(208.1)		518|531|555|0|13||65.0	18|23|36|13|18||25.0	25|39|67|24|38||70.0												TGTGCCAGCAGTGGGGGGGGAAGAACGAGCAGTACTTC	36								CASSGG_KNEQYF		:::::::::0:-4:13:13:-6:-1:18:24:-5:38:::	TLML_29_	DNA
1175	CLONES_TRBTLML_29__infusion_TCR-J_Dep_TCR-V_genomic_1000_CTCAATGA_merged_2500000.txt	5411	17	0.000109225	TGTGCCAGCAGTCTCACTACGGTTGAGCAGTACTTC	EEEEEEEEEEEEEEEEEEEEEEEEEEEEEEEEEEEE	TRBV6-6*00(361.5)		TRBJ2-7*00(78)		516|528|553|0|12||60.0		27|39|67|24|36||60.0												TGTGCCAGCAGTCTCACTACGGTTGAGCAGTACTTC	36								CASSLTTVEQYF		:::::::::0:-5:12:::::24:-7:36:::	TLML_29_	DNA
1176	CLONES_TRBTLML_29__infusion_TCR-J_Dep_TCR-V_genomic_1000_CTCAATGA_merged_2500000.txt	5452	16	0.0001028	TGTGCCAGCAGCTCCGCGCAGATTCTAACCGGGACTAGCGGAAGCACAGATACGAAGTATTTT	EEEEEEEEEEEEEEEEEEEEEEEEEEEEEEEEEEEEEEEEEEEEEEEEEEEEEEEEEEEEEEE	TRBV7-9*00(480)	TRBD2*00(65)	TRBJ2-3*00(226)		556|569|593|0|13||65.0	14|27|48|28|41||65.0	20|41|69|42|63|SC32A|89.0												TGTGCCAGCAGCTCCGCGCAGATTCTAACCGGGACTAGCGGAAGCACAGATACGAAGTATTTT	36								CASSSAQILTGTSGSTDTKYF		:::::::::0:-4:13:28:2:-5:41:42:0:63:::	TLML_29_	DNA
1177	CLONES_TRBTLML_29__infusion_TCR-J_Dep_TCR-V_genomic_1000_CTCAATGA_merged_2500000.txt	5453	16	0.0001028	TGCAGCGTCTTTGTGGGGGAAAGGGTCTCCACGGGTGATAGCCAAAAACATTAAGTACTTC	EEEEEEEEEEEEEEEEEEEEEEEEEEEEEEEEEEEEEEEEEEEEEEEEEEEEEEEEEEEEE	TRBV29-1*00(634)	TRBD1*00(29)	TRBJ2-4*00(238)		700|708|734|0|8||40.0	12|21|36|16|25|SC16A|29.0	19|42|70|38|61|SC33A|99.0												TGCAGCGTCTTTGTGGGGGAAAGGGTCTCCACGGGTGATAGCCAAAAACATTAAGTACTTC	36								CSVFVGERVS_RVIAKNIKYF		:::::::::0:-6:8:16:0:-3:25:38:1:61:::	TLML_29_	DNA
1178	CLONES_TRBTLML_29__infusion_TCR-J_Dep_TCR-V_genomic_1000_CTCAATGA_merged_2500000.txt	5458	16	0.0001028	TGTGCCAGCAGCGCTCACGAGCACTAACCTACAGGGGTGGGGAGACCCAGTACTTC	EEEEEEEEEEEEEEEEEEEEEEEEEEEEEEEEEEEEEEEEEEEEEEEEEEEEEEEE	TRBV9*00(178)	TRBD1*00(35)	TRBJ2-5*00(215)		559|572|595|0|13||65.0	15|22|36|30|37||35.0	25|40|68|41|56||75.0												TGTGCCAGCAGCGCTCACGAGCACTAACCTACAGGGGTGGGGAGACCCAGTACTTC	36								CASSAHEH*_YRGGETQYF		:::::::::0:-3:13:30:-3:-2:37:41:-5:56:::	TLML_29_	DNA
1179	CLONES_TRBTLML_29__infusion_TCR-J_Dep_TCR-V_genomic_1000_CTCAATGA_merged_2500000.txt	5459	16	0.0001028	TGTGCCAGCAGCACAAAAAAATAAGGGTTAATACTCTGGAAACACCATATATTTT	EEEEEEEEEEEEEEEEEEEEEEEEEEEEEEEEEEEEEEEEEEEEEEEEEEEEEEE	TRBV9*00(315)		TRBJ1-3*00(250)		559|571|595|0|12||60.0		20|42|70|33|55||110.0												TGTGCCAGCAGCACAAAAAAATAAGGGTTAATACTCTGGAAACACCATATATTTT	36								CASSTKK*G_*YSGNTIYF		:::::::::0:-4:12:::::33:0:55:::	TLML_29_	DNA
1180	CLONES_TRBTLML_29__infusion_TCR-J_Dep_TCR-V_genomic_1000_CTCAATGA_merged_2500000.txt	5463	16	0.0001028	TGTGCCAGCAGTTCCGGACAGGGGGCCCAAAGAAACTATGGCTACACCTTC	EEEEEEEEEEEEEEEEEEEEEEEEEEEEEEEEEEEEEEEEEEEEEEEEEEE	TRBV6-6*00(355)	TRBD1*00(55)	TRBJ1-2*00(226.8)		516|529|553|0|13||65.0	13|24|36|15|26||55.0	22|40|68|33|51||90.0												TGTGCCAGCAGTTCCGGACAGGGGGCCCAAAGAAACTATGGCTACACCTTC	36								CASSSGQGAQRNYGYTF		:::::::::0:-4:13:15:-1:0:26:33:-2:51:::	TLML_29_	DNA
1181	CLONES_TRBTLML_29__infusion_TCR-J_Dep_TCR-V_genomic_1000_CTCAATGA_merged_2500000.txt	5464	16	0.0001028	TGTGCCAGCAGCCGCACCGAAGGGGATCTGCCTCACTATGGCTACACCTTC	EEEEEEEEEEEEEEEEEEEEEEEEEEEEEEEEEEEEEEEEEEEEEEEEEEE	TRBV7-9*00(474)	TRBD1*00(25)	TRBJ1-2*00(138)		556|568|593|0|12||60.0	17|22|36|20|25||25.0	23|40|68|34|51||85.0												TGTGCCAGCAGCCGCACCGAAGGGGATCTGCCTCACTATGGCTACACCTTC	36								CASSRTEGDLPHYGYTF		:::::::::0:-5:12:20:-5:-2:25:34:-3:51:::	TLML_29_	DNA
1182	CLONES_TRBTLML_29__infusion_TCR-J_Dep_TCR-V_genomic_1000_CTCAATGA_merged_2500000.txt	5465	16	0.0001028	TGCGCCAGCAGCTCCGTCCCGGGACAGGGTTGGAACACTGAAGCTTTCTTT	EEEEEEEEEEEEEEEEEEEEEEEEEEEEEEEEEEEEEEEEEEEEEEEEEEE	TRBV5-1*00(719)	TRBD1*00(70)	TRBJ1-1*00(155)		554|567|590|0|13||65.0	7|21|36|15|29||70.0	21|40|68|32|51||95.0												TGCGCCAGCAGCTCCGTCCCGGGACAGGGTTGGAACACTGAAGCTTTCTTT	36								CASSSVPGQGWNTEAFF		:::::::::0:-3:13:15:5:-3:29:32:-1:51:::	TLML_29_	DNA
1183	CLONES_TRBTLML_29__infusion_TCR-J_Dep_TCR-V_genomic_1000_CTCAATGA_merged_2500000.txt	5466	16	0.0001028	TGCAGTGCTAGAGATCGAGGACAGAGCTCCTATAATTCACCCCTCCACTTT	EEEEEEEEEEEEEEEEEEEEEEEEEEEEEEEEEEEEEEEEEEEEEEEEEEE	TRBV20-1*00(906.4)	TRBD1*00(25)	TRBJ1-6*00(278.8)		759|775|793|0|16||80.0	13|18|36|18|23||25.0	17|45|73|23|51||140.0												TGCAGTGCTAGAGATCGAGGACAGAGCTCCTATAATTCACCCCTCCACTTT	36								CSARDRGQSSYNSPLHF		:::::::::0:2:16:18:-1:-6:23:23:3:51:::	TLML_29_	DNA
1184	CLONES_TRBTLML_29__infusion_TCR-J_Dep_TCR-V_genomic_1000_CTCAATGA_merged_2500000.txt	5478	16	0.0001028	TGTGCCAGTAGACCTCACTCCGGGACAGAAAACACTGAAGCTTTCTTT	EEEEEEEEEEEEEEEEEEEEEEEEEEEEEEEEEEEEEEEEEEEEEEEE	TRBV19*00(818.3)	TRBD1*00(45)	TRBJ1-1*00(230)		559|570|596|0|11||55.0	10|19|36|19|28||45.0	22|40|68|30|48||90.0												TGTGCCAGTAGACCTCACTCCGGGACAGAAAACACTGAAGCTTTCTTT	36								CASRPHSGTENTEAFF		:::::::::0:-6:11:19:2:-5:28:30:-2:48:::	TLML_29_	DNA
1185	CLONES_TRBTLML_29__infusion_TCR-J_Dep_TCR-V_genomic_1000_CTCAATGA_merged_2500000.txt	5479	16	0.0001028	TGTGCCAGCTCACTAGGACCGGGGGGGGCGCACAATGAGCAGTTCTTC	EEEEEEEEEEEEEEEEEEEEEEEEEEEEEEEEEEEEEEEEEEEEEEEE	TRBV18*00(421.9)	TRBD1*00(40)	TRBJ2-1*00(211.9)		702|715|739|0|13||65.0	18|26|36|23|31||40.0	25|42|70|31|48||85.0												TGTGCCAGCTCACTAGGACCGGGGGGGGCGCACAATGAGCAGTTCTTC	36								CASSLGPGGAHNEQFF		:::::::::0:-4:13:23:-6:2:31:31:-5:48:::	TLML_29_	DNA
1186	CLONES_TRBTLML_29__infusion_TCR-J_Dep_TCR-V_genomic_1000_CTCAATGA_merged_2500000.txt	5480	16	0.0001028	TGTGCCAGCAGTTCCCCCCGCCCCCCCGTGGCGCGTAAGCAGTACTTC	EEEEEEEEEEEEEEEEEEEEEEEEEEEEAEEEEEEEEEEEEEEEEEEE	TRBV28*00(334)	TRBD1*00(35)	TRBJ2-7*00(195)		564|577|601|0|13||65.0	23|30|36|18|25||35.0	28|39|67|37|48||55.0												TGTGCCAGCAGTTCCCCCCGCCCCCCCGTGGCGCGTAAGCAGTACTTC	32								CASSSPRPPVARKQYF		:::::::::0:-4:13:18:-11:6:25:37:-8:48:::	TLML_29_	DNA
1187	CLONES_TRBTLML_29__infusion_TCR-J_Dep_TCR-V_genomic_1000_CTCAATGA_merged_2500000.txt	5481	16	0.0001028	TGTGCCAGCAGTCCCTACCCAGGGGGCATGAACACTGAAGCTTTCTTT	EEEEEEEEEEEEEEEEEEEEEEEEEEEEEEEEEEEEEEEEEEEEEEEE	TRBV12-3*00(1202.9),TRBV12-4*00(1138.9)	TRBD1*00(35)	TRBJ1-1*00(218.9)		530|542|567|0|12||60.0;530|542|567|0|12||60.0	16|23|36|19|26||35.0	18|40|68|26|48||110.0												TGTGCCAGCAGTCCCTACCCAGGGGGCATGAACACTGAAGCTTTCTTT	36								CASSPYPGGMNTEAFF		:::::::::0:-5:12:19:-4:-1:26:26:2:48:::	TLML_29_	DNA
1188	CLONES_TRBTLML_29__infusion_TCR-J_Dep_TCR-V_genomic_1000_CTCAATGA_merged_2500000.txt	5482	16	0.0001028	TGTGCCAGCAGTGAAGCGCAGGGGCCTATGGACACTGAAGCTTTCTTT	EEEEEEEEEEEEEEEEEEEEEEEEEEEEEEEEEEEEEEEEEEEEEEEE	TRBV2*00(359)	TRBD1*00(25),TRBD2*00(25)	TRBJ1-1*00(229)		518|537|555|0|19||95.0	17|22|36|19|24||25.0;29|34|48|21|26||25.0	19|40|68|27|48|SA22G|89.0												TGTGCCAGCAGTGAAGCGCAGGGGCCTATGGACACTGAAGCTTTCTTT	36								CASSEAQGPMDTEAFF		:::::::::0:2:19:19:-5:-2:24:27:1:48:::	TLML_29_	DNA
1189	CLONES_TRBTLML_29__infusion_TCR-J_Dep_TCR-V_genomic_1000_CTCAATGA_merged_2500000.txt	5483	16	0.0001028	TGTGCCAGCAGCTTGGACCAGGGAAAAAGCAATCAGCCCCAGCATTTT	EEEEEEEEEEEEEEEEEEEEEEEEEEEEEEEEEEEEEEEEEEEEEEEE	TRBV7-9*00(892.4)	TRBD1*00(25)	TRBJ1-5*00(243.1)		556|570|593|0|14||70.0	16|21|36|18|23||25.0	21|42|70|27|48||105.0												TGTGCCAGCAGCTTGGACCAGGGAAAAAGCAATCAGCCCCAGCATTTT	36								CASSLDQGKSNQPQHF		:::::::::0:-3:14:18:-4:-3:23:27:-1:48:::	TLML_29_	DNA
1190	CLONES_TRBTLML_29__infusion_TCR-J_Dep_TCR-V_genomic_1000_CTCAATGA_merged_2500000.txt	5484	16	0.0001028	TGTGCCAGCAGCGTAGTAGTGACAGCCTCCTACAATGAGCAGTTCTTC	EEEEEEEEEEEEEEEEEEEEEEEEEEEEEEEEEEEEEEEEEEEEEEEE	TRBV9*00(1131.4)	TRBD1*00(25)	TRBJ2-1*00(248)		559|575|595|0|16||80.0	14|19|36|20|25||25.0	20|42|70|26|48||110.0												TGTGCCAGCAGCGTAGTAGTGACAGCCTCCTACAATGAGCAGTTCTTC	36								CASSVVVTASYNEQFF		:::::::::0:0:16:20:-2:-5:25:26:0:48:::	TLML_29_	DNA
1191	CLONES_TRBTLML_29__infusion_TCR-J_Dep_TCR-V_genomic_1000_CTCAATGA_merged_2500000.txt	5485	16	0.0001028	TGTGCCAGCAGCGTAGGACAGGGGGCCTACACCGGGGAGCTGTTTTTT	EEEEEEEEEEEEEEEEEEEEEEEEEEEEEEEEEEEEEEEEEEEEEEEE	TRBV9*00(373.9)	TRBD1*00(50)	TRBJ2-2*00(240)		559|575|595|0|16||80.0	14|24|36|16|26||50.0	23|43|71|28|48||100.0												TGTGCCAGCAGCGTAGGACAGGGGGCCTACACCGGGGAGCTGTTTTTT	36								CASSVGQGAYTGELFF		:::::::::0:0:16:16:-2:0:26:28:-3:48:::	TLML_29_	DNA
1192	CLONES_TRBTLML_29__infusion_TCR-J_Dep_TCR-V_genomic_1000_CTCAATGA_merged_2500000.txt	5488	16	0.0001028	TGCGCCAGCGCTCGGGGGGATGGGTCTGGGGCCAACGTCCTGACTTTC	EEEEEEEEEEEEEEEEEEEEEEEEEEEEEEEEEEEEEEEEEEEEEEEE	TRBV5-1*00(325)	TRBD1*00(25)	TRBJ2-6*00(278.4)		554|563|590|0|9||45.0	18|23|36|13|18||25.0	21|45|73|24|48||120.0												TGCGCCAGCGCTCGGGGGGATGGGTCTGGGGCCAACGTCCTGACTTTC	36								CASARGDGSGANVLTF		:::::::::0:-7:9:13:-6:-1:18:24:-1:48:::	TLML_29_	DNA
1193	CLONES_TRBTLML_29__infusion_TCR-J_Dep_TCR-V_genomic_1000_CTCAATGA_merged_2500000.txt	5489	16	0.0001028	TGCGCCAGCAGCCTGATTCTTGGGAGGGCAGGAGGCGAGCAGTACTTC	EEEEEEEEEEEEEEEEEEEEEEEEEEEEEEEEEEEEEEEEEEEEEEEE	TRBV4-3*00(395),TRBV4-2*00(379)	TRBD2*00(40)	TRBJ2-7*00(205)		537|550|574|0|13||65.0;537|550|574|0|13|ST539C|49.0	25|33|48|21|29||40.0	26|39|67|35|48||65.0												TGCGCCAGCAGCCTGATTCTTGGGAGGGCAGGAGGCGAGCAGTACTTC	36								CASSLILGRAGGEQYF		:::::::::0:-4:13:21:-9:1:29:35:-6:48:::	TLML_29_	DNA
1194	CLONES_TRBTLML_29__infusion_TCR-J_Dep_TCR-V_genomic_1000_CTCAATGA_merged_2500000.txt	5490	16	0.0001028	TGCGCCAGCAGCCAAGATACAGGGGGTTTGGCCGGGGAGCTGTTTTTT	EEEEEEEEEEEEEEEEEEEEEEEEEEEEEEEEEEEEEEEEEEEEEEEE	TRBV4-3*00(635),TRBV4-2*00(571)	TRBD1*00(40)	TRBJ2-2*00(225)		537|555|574|0|18||90.0;537|555|574|0|18|ST539C|74.0	15|23|36|18|26||40.0	26|43|71|31|48||85.0												TGCGCCAGCAGCCAAGATACAGGGGGTTTGGCCGGGGAGCTGTTTTTT	36								CASSQDTGGLAGELFF		:::::::::0:1:18:18:-3:-1:26:31:-6:48:::	TLML_29_	DNA
1195	CLONES_TRBTLML_29__infusion_TCR-J_Dep_TCR-V_genomic_1000_CTCAATGA_merged_2500000.txt	5496	16	0.0001028	TGTGCCAGCAGTTACTCGCTCCGGACTTGACAGATACGCAGTATTTT	EEEEEEEEEEEEEEEEEEEEEEEEEEEEEEEEEEEEEEEEEEEEEEE	TRBV6-2*00(581.8),TRBV6-3*00(581.8)	TRBD2*00(25)	TRBJ2-3*00(185)		516|534|553|0|18||90.0;516|534|553|0|18||90.0	17|22|48|22|27||25.0	23|41|69|29|47||90.0												TGTGCCAGCAGTTACTCGCTCCGGACTTGACAGATACGCAGTATTTT	36								CASSYSLR_LTDTQYF		:::::::::0:1:18:22:-1:-10:27:29:-3:47:::	TLML_29_	DNA
1196	CLONES_TRBTLML_29__infusion_TCR-J_Dep_TCR-V_genomic_1000_CTCAATGA_merged_2500000.txt	5502	16	0.0001028	TGCGCCAGCAGCCTCGACAGGGATTGCGGGAAACACCATATATTTT	EEEEEEEEEEEEEEEEEEEEEEEEEEEEEEEEEEEEEEEEEEEEEE	TRBV5-1*00(170)	TRBD1*00(35)	TRBJ1-3*00(230)		554|566|590|0|12||60.0	14|21|36|15|22||35.0	24|42|70|28|46||90.0												TGCGCCAGCAGCCTCGACAGGGATTGCGGGAAACACCATATATTTT	36								CASSLDRD_AGNTIYF		:::::::::0:-4:12:15:-2:-3:22:28:-4:46:::	TLML_29_	DNA
1197	CLONES_TRBTLML_29__infusion_TCR-J_Dep_TCR-V_genomic_1000_CTCAATGA_merged_2500000.txt	5505	16	0.0001028	TGTGCCATCAGTGAGCCGGGACAGGGTGTTGAAAAACTGTTTTTT	EEEEEEEEEEEEEEEEEEEEEEEEEEEEEEEEEEEEEEEEEEEEE	TRBV10-3*00(589)	TRBD1*00(55)	TRBJ1-4*00(219)		533|548|570|0|15||75.0	10|21|36|15|26||55.0	27|43|71|29|45||80.0												TGTGCCATCAGTGAGCCGGGACAGGGTGTTGAAAAACTGTTTTTT	36								CAISEPGQGVEKLFF		:::::::::0:-2:15:15:2:-3:26:29:-7:45:::	TLML_29_	DNA
1198	CLONES_TRBTLML_29__infusion_TCR-J_Dep_TCR-V_genomic_1000_CTCAATGA_merged_2500000.txt	5507	16	0.0001028	TGTGCCACCAGCTTCCCAGGAGGGGGGGACTATGGCTACACCTTC	EEEEEEEEEEEEEEEEEEEEEEEEEEEEEEEEEEEEEEEEEEEEE	TRBV15*00(476)	TRBD1*00(30),TRBD2*00(30)	TRBJ1-2*00(225)		552|564|589|0|12||60.0	17|23|36|20|26||30.0;26|32|48|18|24||30.0	23|40|68|28|45||85.0												TGTGCCACCAGCTTCCCAGGAGGGGGGGACTATGGCTACACCTTC	36								CATSFPGGGDYGYTF		:::::::::0:-5:12:20:-5:-1:26:28:-3:45:::	TLML_29_	DNA
1199	CLONES_TRBTLML_29__infusion_TCR-J_Dep_TCR-V_genomic_1000_CTCAATGA_merged_2500000.txt	5508	16	0.0001028	TGTGCCAGTAGTCTAACCCGTGGTCATGGAAACACCATATATTTT	EEEEEEEEEEEEEEEEEEEEEEEEEEEEEEEEEEEEEEEEEEEEE	TRBV19*00(593)		TRBJ1-3*00(235)		559|571|596|0|12||60.0		23|42|70|26|45||95.0												TGTGCCAGTAGTCTAACCCGTGGTCATGGAAACACCATATATTTT	36								CASSLTRGHGNTIYF		:::::::::0:-5:12:::::26:-3:45:::	TLML_29_	DNA
1200	CLONES_TRBTLML_29__infusion_TCR-J_Dep_TCR-V_genomic_1000_CTCAATGA_merged_2500000.txt	5509	16	0.0001028	TGTGCCAGCAGTTTAGTGACGTCAGGCTACAATGAGCAGTTCTTC	EEEEEEEEEEEEEEEEEEEEEEEEEEEEEEEEEEEEEEEEEEEEE	TRBV28*00(160)		TRBJ2-1*00(235)		564|579|601|0|15||75.0		23|42|70|26|45||95.0												TGTGCCAGCAGTTTAGTGACGTCAGGCTACAATGAGCAGTTCTTC	36								CASSLVTSGYNEQFF		:::::::::0:-2:15:::::26:-3:45:::	TLML_29_	DNA
1201	CLONES_TRBTLML_29__infusion_TCR-J_Dep_TCR-V_genomic_1000_CTCAATGA_merged_2500000.txt	5510	16	0.0001028	TGTGCCAGCAGTTCCCACCCCCCCCGGGCGGATACGCAGTATTTT	EEEEEEEEEEEEEEEEEEEEEEEEEEEEEEEEEEEEEEEEEEEEE	TRBV12-3*00(400),TRBV12-4*00(400)	TRBD1*00(30),TRBD2*00(30)	TRBJ2-3*00(211.8)		530|543|567|0|13||65.0;530|543|567|0|13||65.0	9|15|36|22|28||30.0;13|19|48|22|28||30.0	26|41|69|30|45||75.0												TGTGCCAGCAGTTCCCACCCCCCCCGGGCGGATACGCAGTATTTT	36								CASSSHPPRADTQYF		:::::::::0:-4:13:22:3:-9:28:30:-6:45:::	TLML_29_	DNA
1202	CLONES_TRBTLML_29__infusion_TCR-J_Dep_TCR-V_genomic_1000_CTCAATGA_merged_2500000.txt	5511	16	0.0001028	TGTGCCAGCAGTTACCGGCAGGGGATGGCCGGGGAGCTGTTTTTT	EEEEEEEEEEEEEEEEEEEEEEEEEEEEEEEEEEEEEEEEEEEEE	TRBV6-5*00(879)	TRBD1*00(30)	TRBJ2-2*00(225)		519|534|556|0|15||75.0	16|22|36|18|24||30.0	26|43|71|28|45||85.0												TGTGCCAGCAGTTACCGGCAGGGGATGGCCGGGGAGCTGTTTTTT	36								CASSYRQGMAGELFF		:::::::::0:-2:15:18:-4:-2:24:28:-6:45:::	TLML_29_	DNA
1203	CLONES_TRBTLML_29__infusion_TCR-J_Dep_TCR-V_genomic_1000_CTCAATGA_merged_2500000.txt	5512	16	0.0001028	TGTGCCAGCAGTGACTCGACTAGCGGGAGCAATGAGCAGTTCTTC	EEEEEEEEEEEEEEEEEEEEEEEEEEEEEEEEEEEEEEEEEEEEE	TRBV6-4*00(1052)	TRBD2*00(50)	TRBJ2-1*00(220)		518|537|555|0|19||95.0	20|30|48|19|29||50.0	26|42|70|29|45||80.0												TGTGCCAGCAGTGACTCGACTAGCGGGAGCAATGAGCAGTTCTTC	36								CASSDSTSGSNEQFF		:::::::::0:2:19:19:-4:-2:29:29:-6:45:::	TLML_29_	DNA
1204	CLONES_TRBTLML_29__infusion_TCR-J_Dep_TCR-V_genomic_1000_CTCAATGA_merged_2500000.txt	5513	16	0.0001028	TGTGCCAGCAGTGACGGGATGGGCAGGGGTGCTGGCTACACCTTC	EEEEEEEEEEEEEEEEEEEEEEEEEEEEEEEEEEEEEEEEEEEEE	TRBV25-1*00(1120.1)	TRBD1*00(30)	TRBJ1-2*00(205)		551|565|588|0|14||70.0	16|22|36|23|29||30.0	27|40|68|32|45||65.0												TGTGCCAGCAGTGACGGGATGGGCAGGGGTGCTGGCTACACCTTC	36								CASSDGMGRGAGYTF		:::::::::0:-3:14:23:-4:-2:29:32:-7:45:::	TLML_29_	DNA
1205	CLONES_TRBTLML_29__infusion_TCR-J_Dep_TCR-V_genomic_1000_CTCAATGA_merged_2500000.txt	5514	16	0.0001028	TGTGCCAGCAGTAAGACTAGCGGGAGAGGGGAGACCCAGTACTTC	EEEEEEEEEEEEEEEEEEEEEEEEEEEEEEEEEEEEEEEEEEEEE	TRBV12-3*00(300),TRBV12-4*00(300)	TRBD2*00(60)	TRBJ2-5*00(215)		530|542|567|0|12||60.0;530|542|567|0|12||60.0	18|30|48|14|26||60.0	25|40|68|30|45||75.0												TGTGCCAGCAGTAAGACTAGCGGGAGAGGGGAGACCCAGTACTTC	36								CASSKTSGRGETQYF		:::::::::0:-5:12:14:-2:-2:26:30:-5:45:::	TLML_29_	DNA
1206	CLONES_TRBTLML_29__infusion_TCR-J_Dep_TCR-V_genomic_1000_CTCAATGA_merged_2500000.txt	5515	16	0.0001028	TGTGCCAGCAGCTTCCCCTAACAGAAGGTTTACGAGCAGTACTTC	EEEEEEEEEEEEEEEEEEEEEEEEEEEEEEEEEEEEEEEEEEEEE	TRBV7-3*00(626.6)	TRBD1*00(25)	TRBJ2-7*00(211.6)		540|554|577|0|14||70.0	2|7|36|14|19||25.0	24|39|67|30|45||75.0												TGTGCCAGCAGCTTCCCCTAACAGAAGGTTTACGAGCAGTACTTC	36								CASSFP*QKVYEQYF		:::::::::0:-3:14:14:10:-17:19:30:-4:45:::	TLML_29_	DNA
1207	CLONES_TRBTLML_29__infusion_TCR-J_Dep_TCR-V_genomic_1000_CTCAATGA_merged_2500000.txt	5516	16	0.0001028	TGTGCCAGCAGCGAAGAAGCGGGAACGAGCTACGAGCAGTACTTC	EEEEEEEEEEEEEEEEEEEEEEEEEEEEEEEEEEEEEEEEEEEEE	TRBV9*00(514)	TRBD2*00(35)	TRBJ2-7*00(220)		559|572|595|0|13||65.0	22|29|48|17|24||35.0	23|39|67|29|45||80.0												TGTGCCAGCAGCGAAGAAGCGGGAACGAGCTACGAGCAGTACTTC	36								CASSEEAGTSYEQYF		:::::::::0:-3:13:17:-6:-3:24:29:-3:45:::	TLML_29_	DNA
1208	CLONES_TRBTLML_29__infusion_TCR-J_Dep_TCR-V_genomic_1000_CTCAATGA_merged_2500000.txt	5524	16	0.0001028	TGCAGTGCTAGGGAGACAAGGGCCCTCTCCTACGAGCAGTACTTC	EEEEEEEEEEEEEEEEEEEEEEEEEEEEEEEEEEEEEEEEEEEEE	TRBV20-1*00(785)	TRBD2*00(40)	TRBJ2-7*00(160)		759|770|793|0|11||55.0	28|36|48|18|26||40.0	20|39|67|26|45||95.0												TGCAGTGCTAGGGAGACAAGGGCCCTCTCCTACGAGCAGTACTTC	36								CSARETRALSYEQYF		:::::::::0:-3:11:18:-12:4:26:26:0:45:::	TLML_29_	DNA
1209	CLONES_TRBTLML_29__infusion_TCR-J_Dep_TCR-V_genomic_1000_CTCAATGA_merged_2500000.txt	5525	16	0.0001028	TGCAGTGCTAGAGAGGGAGCCCCAGACACCGGGGAGCTGTTTTTT	EEEEEEEEEEEEEEEEEEEEEEEEEEEEEEEEEEEEEEEEEEEEE	TRBV20-1*00(491.8)	TRBD1*00(29),TRBD2*00(25)	TRBJ2-2*00(238.9)		759|773|793|0|14||70.0	20|29|36|14|23|SC23A|29.0;25|30|48|14|19||25.0	23|43|71|25|45||100.0												TGCAGTGCTAGAGAGGGAGCCCCAGACACCGGGGAGCTGTTTTTT	36								CSAREGAPDTGELFF		:::::::::0:0:14:14:-8:5:23:25:-3:45:::	TLML_29_	DNA
1210	CLONES_TRBTLML_29__infusion_TCR-J_Dep_TCR-V_genomic_1000_CTCAATGA_merged_2500000.txt	5547	16	0.0001028	TGTGCCAGCAGCTTAACTTAATCTAGCTGAGACCCAGTACTTC	EEEEEEEEEEEEEEEEEEEEEEEEEEEEEEEEEEEEEEEEEEE	TRBV7-3*00(340)	TRBD2*00(25)	TRBJ2-5*00(215)		540|557|577|0|17||85.0	20|25|48|22|27||25.0	25|40|68|28|43||75.0												TGTGCCAGCAGCTTAACTTAATCTAGCTGAGACCCAGTACTTC	36								CASSLT*_LAETQYF		:::::::::0:0:17:22:-4:-7:27:28:-5:43:::	TLML_29_	DNA
1211	CLONES_TRBTLML_29__infusion_TCR-J_Dep_TCR-V_genomic_1000_CTCAATGA_merged_2500000.txt	5548	16	0.0001028	TGCGCCAGACGAGTGCCCCAGGGCCTCTCAGCCCCAGCATTTT	EEEEEEEEEEEEEEEEEEEEEEEEEEEEEEEEEEEEEEEEEEE	TRBV10-2*00(1257)	TRBD2*00(30)	TRBJ1-5*00(144)		533|541|570|0|8||40.0	28|34|48|19|25||30.0	26|42|70|27|43||80.0												TGCGCCAGACGAGTGCCCCAGGGCCTCTCAGCCCCAGCATTTT	36								CARRVPQ_ASQPQHF		:::::::::0:-9:8:19:-12:2:25:27:-6:43:::	TLML_29_	DNA
1212	CLONES_TRBTLML_29__infusion_TCR-J_Dep_TCR-V_genomic_1000_CTCAATGA_merged_2500000.txt	5568	16	0.0001028	TGTGCCAGTAGCCAGGGACAGCCGAAAGAGACCCAGTACTTC	EEEEEEEEEEEEEEEEEEEEEEEEEEEEEEEEEEEEEEEEEE	TRBV19*00(526.8)	TRBD1*00(35)	TRBJ2-5*00(223.9)		559|570|596|0|11||55.0	12|19|36|14|21||35.0	23|40|68|25|42||85.0												TGTGCCAGTAGCCAGGGACAGCCGAAAGAGACCCAGTACTTC	36								CASSQGQPKETQYF		:::::::::0:-6:11:14:0:-5:21:25:-3:42:::	TLML_29_	DNA
1213	CLONES_TRBTLML_29__infusion_TCR-J_Dep_TCR-V_genomic_1000_CTCAATGA_merged_2500000.txt	5569	16	0.0001028	TGTGCCAGCACCATGATGGGGGTGGGATATGGCTACACCTTC	EEEEEEEEEEEEEEEEEEEEEEEEEEEEEEEEEEEEEEEEEE	TRBV5-4*00(269),TRBV5-8*00(253)	TRBD1*00(25)	TRBJ1-2*00(214)		549|559|585|0|10||50.0;551|561|587|0|10||50.0	18|23|36|17|22||25.0	25|40|68|27|42||75.0												TGTGCCAGCACCATGATGGGGGTGGGATATGGCTACACCTTC	36								CASTMMGVGYGYTF		:::::::::0:-6:10:17:-6:-1:22:27:-5:42:::	TLML_29_	DNA
1214	CLONES_TRBTLML_29__infusion_TCR-J_Dep_TCR-V_genomic_1000_CTCAATGA_merged_2500000.txt	5570	16	0.0001028	TGTGCCAGCAGTTTGCAGATAGGGCCCACTGAAGCTTTCTTT	EEEEEEEEEEEEEEEEEEEEEEEEEEEEEEEEEEEEEEEEEE	TRBV28*00(539)	TRBD2*00(30)	TRBJ1-1*00(220)		564|578|601|0|14||70.0	28|34|48|20|26||30.0	24|40|68|26|42||80.0												TGTGCCAGCAGTTTGCAGATAGGGCCCACTGAAGCTTTCTTT	36								CASSLQIGPTEAFF		:::::::::0:-3:14:20:-12:2:26:26:-4:42:::	TLML_29_	DNA
1215	CLONES_TRBTLML_29__infusion_TCR-J_Dep_TCR-V_genomic_1000_CTCAATGA_merged_2500000.txt	5571	16	0.0001028	TGTGCCAGCAGTTTAGGGCTAGCTTTAGATACGCAGTATTTT	EEEEEEEEEEEEEEEEEEEEEEEEEEEEEEEEEEEEEEEEEE	TRBV27*00(1079.5)	TRBD2*00(25)	TRBJ2-3*00(219)		556|571|593|0|15||75.0	7|12|48|17|22||25.0	25|41|69|26|42||80.0												TGTGCCAGCAGTTTAGGGCTAGCTTTAGATACGCAGTATTTT	36								CASSLGLALDTQYF		:::::::::0:-2:15:17:9:-20:22:26:-5:42:::	TLML_29_	DNA
1216	CLONES_TRBTLML_29__infusion_TCR-J_Dep_TCR-V_genomic_1000_CTCAATGA_merged_2500000.txt	5572	16	0.0001028	TGTGCCAGCAGCCCGCCTGTGGGCCGGGCTTATCAGTTCTTC	EEEEEEEEEEEEEEEEEEEEEEEEEEEEEEEEEEEEEEEEEE	TRBV14*00(824)	TRBD1*00(25),TRBD2*00(25)	TRBJ2-1*00(185)		516|529|553|0|13||65.0	4|9|36|15|20||25.0;14|19|48|23|28||25.0	33|42|70|33|42||45.0												TGTGCCAGCAGCCCGCCTGTGGGCCGGGCTTATCAGTTCTTC	36								CASSPPVGRAYQFF		:::::::::0:-4:13:15:8:-15:20:33:-13:42:::	TLML_29_	DNA
1217	CLONES_TRBTLML_29__infusion_TCR-J_Dep_TCR-V_genomic_1000_CTCAATGA_merged_2500000.txt	5573	16	0.0001028	TGTGCCAGCAGCCCAGGGGGTAACTCCTACGAGCAGTACTTC	EEEEEEEEEEEEEEEEEEEEEEEEEEEEEEEEEEEEEEEEEE	TRBV3-1*00(785)	TRBD1*00(35)	TRBJ2-7*00(235)		543|556|580|0|13||65.0	16|23|36|13|20||35.0	20|39|67|23|42||95.0												TGTGCCAGCAGCCCAGGGGGTAACTCCTACGAGCAGTACTTC	36								CASSPGGNSYEQYF		:::::::::0:-4:13:13:-4:-1:20:23:0:42:::	TLML_29_	DNA
1218	CLONES_TRBTLML_29__infusion_TCR-J_Dep_TCR-V_genomic_1000_CTCAATGA_merged_2500000.txt	5574	16	0.0001028	TGTGCCAGCAGCCGGACTGGATCTGGGGTTGGAGCTTTCTTT	EEEEEEEEEEEEEEEEEEEEEEEEEEEEEEEEEEEEEEEEEE	TRBV11-3*00(764)	TRBD2*00(25)	TRBJ1-1*00(190)		521|533|558|0|12||60.0	17|22|48|13|18||25.0	30|40|68|32|42||50.0												TGTGCCAGCAGCCGGACTGGATCTGGGGTTGGAGCTTTCTTT	36								CASSRTGSGVGAFF		:::::::::0:-5:12:13:-1:-10:18:32:-10:42:::	TLML_29_	DNA
1219	CLONES_TRBTLML_29__infusion_TCR-J_Dep_TCR-V_genomic_1000_CTCAATGA_merged_2500000.txt	5575	16	0.0001028	TGTGCCAGCAGCCGAGGACCTAGCGATCAGCCCCAGCATTTT	EEEEEEEEEEEEEEEEEEEEEEEEEEEEEEEEEEEEEEEEEE	TRBV7-8*00(250),TRBV7-2*00(234)		TRBJ1-5*00(234)		567|579|604|0|12||60.0;580|592|617|0|12||60.0		20|42|70|20|42|SA24G|94.0												TGTGCCAGCAGCCGAGGACCTAGCGATCAGCCCCAGCATTTT	36								CASSRGPSDQPQHF		:::::::::0:-5:12:::::20:0:42:::	TLML_29_	DNA
1220	CLONES_TRBTLML_29__infusion_TCR-J_Dep_TCR-V_genomic_1000_CTCAATGA_merged_2500000.txt	5576	16	0.0001028	TGTGCCAGCAAGGGGGGGAATAGCAATCAGCCCCAGCATTTT	EEEEEEEEEEEEEEEEEEEEEEEEEEEEEEEEEEEEEEEEEE	TRBV25-1*00(836.5)	TRBD1*00(30)	TRBJ1-5*00(252.9)		551|561|588|0|10||50.0	17|23|36|10|16||30.0	19|42|70|19|42||115.0												TGTGCCAGCAAGGGGGGGAATAGCAATCAGCCCCAGCATTTT	36								CASKGGNSNQPQHF		:::::::::0:-7:10:10:-5:-1:16:19:1:42:::	TLML_29_	DNA
1221	CLONES_TRBTLML_29__infusion_TCR-J_Dep_TCR-V_genomic_1000_CTCAATGA_merged_2500000.txt	5580	16	0.0001028	TGCGCCAGCAGCCAAGATCGGGGATTTGACGGCTACACCTTC	EEEEEEEEEEEEEEEEEEEEEEEEEEEEEEEEEEEEEEEEEE	TRBV4-1*00(145),TRBV4-3*00(135.9)		TRBJ1-2*00(198)		537|556|574|0|19||95.0;537|556|574|0|19||95.0		28|40|68|30|42||60.0												TGCGCCAGCAGCCAAGATCGGGGATTTGACGGCTACACCTTC	36								CASSQDRGFDGYTF		:::::::::0:2:19:::::30:-8:42:::	TLML_29_	DNA
1222	CLONES_TRBTLML_29__infusion_TCR-J_Dep_TCR-V_genomic_1000_CTCAATGA_merged_2500000.txt	5581	16	0.0001028	TGCGCCAGCAGCCAAGAAGTACAGCTCCACGAGCAGTACTTC	EEEEEEEEEEEEEEEEEEEEEEEEEEEEEEEEEEEEEEEEEE	TRBV4-3*00(215),TRBV4-1*00(199),TRBV4-2*00(199)		TRBJ2-7*00(217.9)		537|554|574|0|17||85.0;537|554|574|0|17||85.0;537|554|574|0|17|ST539C|69.0		18|39|67|22|42|DT24|79.0												TGCGCCAGCAGCCAAGAAGTACAGCTCCACGAGCAGTACTTC	36								CASSQEVQLHEQYF		:::::::::0:0:17:::::22:2:42:::	TLML_29_	DNA
1223	CLONES_TRBTLML_29__infusion_TCR-J_Dep_TCR-V_genomic_1000_CTCAATGA_merged_2500000.txt	5582	16	0.0001028	TGCAGTGCTAACAGGGGAGGGTCAAATCAGCCCCAGCATTTT	EEEEEEEEEEEEEEEEEEEEEEEEEEEEEEEEEEEEEEEEEE	TRBV20-1*00(1239.3)	TRBD1*00(35),TRBD2*00(35)	TRBJ1-5*00(175)		759|769|793|0|10||50.0	15|22|36|10|17||35.0;25|32|48|14|21||35.0	24|42|70|24|42||90.0												TGCAGTGCTAACAGGGGAGGGTCAAATCAGCCCCAGCATTTT	36								CSANRGGSNQPQHF		:::::::::0:-4:10:10:-3:-2:17:24:-4:42:::	TLML_29_	DNA
1224	CLONES_TRBTLML_29__infusion_TCR-J_Dep_TCR-V_genomic_1000_CTCAATGA_merged_2500000.txt	5583	16	0.0001028	TGCAGTGCCTATCCAGGGACTTTACAAGAGACCCAGTACTTC	EEEEEEEEEEEEEEEEEEEEEEEEEEEEEEEEEEEEEEEEEE	TRBV20-1*00(792.9)	TRBD2*00(34),TRBD1*00(29)	TRBJ2-5*00(213.9)		759|767|793|0|8||40.0	12|22|48|11|21|SC15A|34.0;8|17|36|11|20|SC11A|29.0	22|40|68|24|42||90.0												TGCAGTGCCTATCCAGGGACTTTACAAGAGACCCAGTACTTC	36								CSAYPGTLQETQYF		:::::::::0:-6:8:11:4:-10:21:24:-2:42:::	TLML_29_	DNA
1225	CLONES_TRBTLML_29__infusion_TCR-J_Dep_TCR-V_genomic_1000_CTCAATGA_merged_2500000.txt	5625	16	0.0001028	TGTGCCAGCAGCTTGGCAGCTAGGGGGAAGCAGTACTTC	EEEEEEEEEEEEEEEEEEEEEEEEEEEEEEEEEEEEEEE	TRBV5-6*00(311),TRBV5-5*00(295),TRBV5-7*00(295)	TRBD1*00(30),TRBD2*00(29)	TRBJ2-5*00(185)		550|567|586|0|17||85.0;549|566|585|0|17||85.0;551|568|587|0|17||85.0	17|23|36|21|27||30.0;20|29|48|19|28|SC24G|29.0	31|40|68|30|39||45.0												TGTGCCAGCAGCTTGGCAGCTAGGGGGAAGCAGTACTTC	36								CASSLAARGKQYF		:::::::::0:1:17:21:-5:-1:27:30:-11:39:::	TLML_29_	DNA
1226	CLONES_TRBTLML_29__infusion_TCR-J_Dep_TCR-V_genomic_1000_CTCAATGA_merged_2500000.txt	5626	16	0.0001028	TGTGCCAGCAGCTTAGAACAGAACACTGAAGCTTTCTTT	EEEEEEEEEEEEEEEEEEEEEEEEEEEEEEEEEEEEEEE	TRBV7-6*00(400),TRBV7-7*00(368)		TRBJ1-1*00(235)		576|592|613|0|16||80.0;585|601|622|0|16||80.0		21|40|68|20|39||95.0												TGTGCCAGCAGCTTAGAACAGAACACTGAAGCTTTCTTT	36								CASSLEQNTEAFF		:::::::::0:-1:16:::::20:-1:39:::	TLML_29_	DNA
1227	CLONES_TRBTLML_29__infusion_TCR-J_Dep_TCR-V_genomic_1000_CTCAATGA_merged_2500000.txt	5627	16	0.0001028	TGTGCCAGCAGCCAAGAGTATAAGGGCGGGGAGTACTTC	EEEEEEEEEEEEEEEEEEEEEEEEEEEEEEEEEEEEEEE	TRBV3-2*00(293.9),TRBV3-1*00(285)	TRBD1*00(25),TRBD2*00(25)	TRBJ2-5*00(180)		543|560|580|0|17||85.0;543|560|580|0|17||85.0	20|25|36|23|28||25.0;23|28|48|25|30||25.0	32|40|68|31|39||40.0												TGTGCCAGCAGCCAAGAGTATAAGGGCGGGGAGTACTTC	36								CASSQEYKGGEYF		:::::::::0:0:17:23:-8:1:28:31:-12:39:::	TLML_29_	DNA
1228	CLONES_TRBTLML_29__infusion_TCR-J_Dep_TCR-V_genomic_1000_CTCAATGA_merged_2500000.txt	5628	16	0.0001028	TGTGCCAGCAGGGGGGGACTTAACTACGAGCAGTACTTC	EEEEEEEEEEEEEEEEEEEEEEEEEEEEEEEEEEEEEEE	TRBV28*00(535)	TRBD2*00(30)	TRBJ2-7*00(220)		564|575|601|0|11||55.0	16|22|48|14|20||30.0	23|39|67|23|39||80.0												TGTGCCAGCAGGGGGGGACTTAACTACGAGCAGTACTTC	36								CASRGGLNYEQYF		:::::::::0:-6:11:14:0:-10:20:23:-3:39:::	TLML_29_	DNA
1229	CLONES_TRBTLML_29__infusion_TCR-J_Dep_TCR-V_genomic_1000_CTCAATGA_merged_2500000.txt	5633	16	0.0001028	TGCGCCAGCAGCTTTCTAGGCCAAGAGACCCAGTACTTC	EEEEEEEEEEEEEEEEEEEEEEEEEEEEEEEEEEEEEEE	TRBV5-1*00(195)		TRBJ2-5*00(233)		554|568|590|0|14||70.0		21|40|68|20|39||95.0												TGCGCCAGCAGCTTTCTAGGCCAAGAGACCCAGTACTTC	36								CASSFLGQETQYF		:::::::::0:-2:14:::::20:-1:39:::	TLML_29_	DNA
1230	CLONES_TRBTLML_29__infusion_TCR-J_Dep_TCR-V_genomic_1000_CTCAATGA_merged_2500000.txt	5635	16	0.0001028	TGCAGTGCTAGTGGCCCTGAGGGGGAAAAACTGTTTTTT	EEEEEEEEEEEEEEEEEEEEEEEEEEEEEEEEEEEEEEE	TRBV20-1*00(1112)	TRBD2*00(30)	TRBJ1-4*00(179)		759|770|793|0|11||55.0	30|36|48|12|18||30.0	28|43|71|24|39||75.0												TGCAGTGCTAGTGGCCCTGAGGGGGAAAAACTGTTTTTT	36								CSASGPEGEKLFF		:::::::::0:-3:11:12:-14:4:18:24:-8:39:::	TLML_29_	DNA
1231	CLONES_TRBTLML_29__infusion_TCR-J_Dep_TCR-V_genomic_1000_CTCAATGA_merged_2500000.txt	5636	16	0.0001028	TGCAGTGCTAGAGACCCTGGGGGAAACACCATATATTTT	EEEEEEEEEEEEEEEEEEEEEEEEEEEEEEEEEEEEEEE	TRBV20-1*00(229)	TRBD1*00(25)	TRBJ1-3*00(229)		759|773|793|0|14||70.0	3|8|36|14|19||25.0	24|42|70|21|39||90.0												TGCAGTGCTAGAGACCCTGGGGGAAACACCATATATTTT	36								CSARDPGGNTIYF		:::::::::0:0:14:14:9:-16:19:21:-4:39:::	TLML_29_	DNA
1232	CLONES_TRBTLML_29__infusion_TCR-J_Dep_TCR-V_genomic_1000_CTCAATGA_merged_2500000.txt	5637	16	0.0001028	TGCAGCGTTAGACTAGCGGGGGCCTACGAGCAGTAATTC	EEEEEEEEEEEEEEEEEEEEEEEEEEEEEEEEEEEEEEE	TRBV29-1*00(102)	TRBD2*00(50)	TRBJ2-7*00(209)		700|709|734|0|9||45.0	18|28|48|10|20||50.0	22|39|67|22|39|SC35A|69.0												TGCAGCGTTAGACTAGCGGGGGCCTACGAGCAGTAATTC	36								CSVRLAGAYEQ*F		:::::::::0:-5:9:10:-2:-4:20:22:-2:39:::	TLML_29_	DNA
1233	CLONES_TRBTLML_29__infusion_TCR-J_Dep_TCR-V_genomic_1000_CTCAATGA_merged_2500000.txt	5642	16	0.0001028	TGTGCTAGTGGTTCTACAGGGGGACAATGCTGTTTTTT	EEEEEEEEEEEEEEEEEEEEEEEEEEEEEEEEEEEEEE	TRBV12-5*00(330)	TRBD1*00(40)	TRBJ1-4*00(183)		530|543|567|0|13||65.0	15|23|36|15|23||40.0	34|43|71|29|38||45.0												TGTGCTAGTGGTTCTACAGGGGGACAATGCTGTTTTTT	36								CASGST_GTMLFF		:::::::::0:-4:13:15:-3:-1:23:29:-14:38:::	TLML_29_	DNA
1234	CLONES_TRBTLML_29__infusion_TCR-J_Dep_TCR-V_genomic_1000_CTCAATGA_merged_2500000.txt	5660	16	0.0001028	TGTGCCAGCAGCTTGGGTGTATCGGGTGCTTTCTTT	EEEEEEEEEEEEEEEEEEEEEEEEEEEEEEEEEEEE	TRBV5-5*00(587)		TRBJ1-1*00(185)		549|565|585|0|16||80.0		31|40|68|27|36||45.0												TGTGCCAGCAGCTTGGGTGTATCGGGTGCTTTCTTT	36								CASSLGVSGAFF		:::::::::0:0:16:::::27:-11:36:::	TLML_29_	DNA
1235	CLONES_TRBTLML_29__infusion_TCR-J_Dep_TCR-V_genomic_1000_CTCAATGA_merged_2500000.txt	5661	16	0.0001028	TGTGCCAGCAGCTTACCCGGGGAGCCCCAGCATTTT	EEEEEEEEEEEEEEEEEEEEEEEEEEEEEEEEEEEE	TRBV7-2*00(110)	TRBD1*00(30),TRBD2*00(30)	TRBJ1-5*00(78)		580|595|617|0|15||75.0	9|15|36|15|21||30.0;13|19|48|15|21||30.0	28|42|70|22|36||70.0												TGTGCCAGCAGCTTACCCGGGGAGCCCCAGCATTTT	36								CASSLPGEPQHF		:::::::::0:-2:15:15:3:-9:21:22:-8:36:::	TLML_29_	DNA
1236	CLONES_TRBTLML_29__infusion_TCR-J_Dep_TCR-V_genomic_1000_CTCAATGA_merged_2500000.txt	5679	16	0.0001028	TGTGCCAGCAGTTACGGGGAGACCCAGTACTTC	EEEEEEEEEEEEEEEEEEEEEEEEEEEEEEEEE	TRBV6-2*00(296.8),TRBV6-3*00(296.8)		TRBJ2-5*00(215)		516|531|553|0|15||75.0;516|531|553|0|15||75.0		25|40|68|18|33||75.0												TGTGCCAGCAGTTACGGGGAGACCCAGTACTTC	36								CASSYGETQYF		:::::::::0:-2:15:::::18:-5:33:::	TLML_29_	DNA
1237	CLONES_TRBTLML_29__infusion_TCR-J_Dep_TCR-V_genomic_1000_CTCAATGA_merged_2500000.txt	5701	15	9.6375e-05	TGTGCCAGCAGCCAAGTCTTTAGCGGGAAGGCATAGTAACAAAACCTACAATGAGCAGTTCTTC	EEEEEEEEEEEEEEEEEEEEEEEEEEEEEEEEEEEEEEEEEEEEEEEEEEEEEEEEEEEEEEEE	TRBV14*00(350)	TRBD2*00(44)	TRBJ2-1*00(240)		516|532|553|0|16||80.0	21|33|48|20|32|SG29A|44.0	22|42|70|44|64||100.0												TGTGCCAGCAGCCAAGTCTTTAGCGGGAAGGCATAGTAACAAAACCTACAATGAGCAGTTCTTC	36								CASSQVFSGKA_SNKTYNEQFF		:::::::::0:-1:16:20:-5:1:32:44:-2:64:::	TLML_29_	DNA
1238	CLONES_TRBTLML_29__infusion_TCR-J_Dep_TCR-V_genomic_1000_CTCAATGA_merged_2500000.txt	5702	15	9.6375e-05	TGTGCCAGCAGTGAATGGGGGACTAGCGGGAGGGCGGTCATCCTACGAGCAGTACTTC	EEEEEEEEEEEEEEEEEEEEEEEEEEEEEEEEEEEEEEEEEEEEEEEEEEEEEEEEEE	TRBV2*00(358.9)	TRBD2*00(85)	TRBJ2-7*00(228.9)		518|533|555|0|15||75.0	16|33|48|18|35||85.0	21|39|67|40|58||90.0												TGTGCCAGCAGTGAATGGGGGACTAGCGGGAGGGCGGTCATCCTACGAGCAGTACTTC	36								CASSEWGTSG_GRSSYEQYF		:::::::::0:-2:15:18:0:1:35:40:-1:58:::	TLML_29_	DNA
1239	CLONES_TRBTLML_29__infusion_TCR-J_Dep_TCR-V_genomic_1000_CTCAATGA_merged_2500000.txt	5705	15	9.6375e-05	TGTGCCAGCAGCTTATCCGGGACTAGCGAAACCTTTAGTCCTACGAGCAGTACTTC	EEEEEEEEEEEEEEEEEEEEEEEEEEEEEEEEEEEEEEEEEEEEEEEEEEEEEEEE	TRBV11-2*00(220)	TRBD2*00(60)	TRBJ2-7*00(228.9)		522|537|559|0|15||75.0	14|26|48|16|28||60.0	21|39|67|38|56||90.0												TGTGCCAGCAGCTTATCCGGGACTAGCGAAACCTTTAGTCCTACGAGCAGTACTTC	36								CASSLSGTS_NL*SYEQYF		:::::::::0:-2:15:16:2:-6:28:38:-1:56:::	TLML_29_	DNA
1240	CLONES_TRBTLML_29__infusion_TCR-J_Dep_TCR-V_genomic_1000_CTCAATGA_merged_2500000.txt	5707	15	9.6375e-05	TGTGCCAGCTCACTTACCGCCCCGGGACAGCGGGGTAATTCACCCCTCCACTTT	EEEEEEEEEEEEEEEEEEEEEEEEEEEEEEEEEEEEEEEEEEEEEEEEEEEEEE	TRBV18*00(270)	TRBD1*00(54),TRBD2*00(49)	TRBJ1-6*00(216.9)		702|715|739|0|13||65.0	9|23|36|20|34|SG19C|54.0;13|28|48|20|34|DT21|49.0	26|45|73|35|54||95.0												TGTGCCAGCTCACTTACCGCCCCGGGACAGCGGGGTAATTCACCCCTCCACTTT	36								CASSLTAPGQRGNSPLHF		:::::::::0:-4:13:20:3:-1:34:35:-6:54:::	TLML_29_	DNA
1241	CLONES_TRBTLML_29__infusion_TCR-J_Dep_TCR-V_genomic_1000_CTCAATGA_merged_2500000.txt	5708	15	9.6375e-05	TGTGCCAGCAGTTGGGGGAAGGGCGGGAGGGTCTTAGGCGGGGAGCTGTTTTTT	EEEEEEEEEEEEEEEEEEEEEEEEEEEEEEEEEEEEEEEEEEEEEEEEEEEEEE	TRBV6-6*00(730)	TRBD2*00(45)	TRBJ2-2*00(130)		516|529|553|0|13||65.0	23|32|48|22|31||45.0	27|43|71|38|54||80.0												TGTGCCAGCAGTTGGGGGAAGGGCGGGAGGGTCTTAGGCGGGGAGCTGTTTTTT	36								CASSWGKGGRVLGGELFF		:::::::::0:-4:13:22:-7:0:31:38:-7:54:::	TLML_29_	DNA
1242	CLONES_TRBTLML_29__infusion_TCR-J_Dep_TCR-V_genomic_1000_CTCAATGA_merged_2500000.txt	5716	15	9.6375e-05	TGTGCCACCAGTGATTCTGTGGGAGGAACAGGGGGTGAAAAACTGTTTTTT	EEEEEEEEEEEEEEEEEEEEEEEEEEEEEEEEEEEEEEEEEEEEEEEEEEE	TRBV24-1*00(402.7)	TRBD1*00(40)	TRBJ1-4*00(220)		559|575|597|0|16||80.0	15|23|36|27|35||40.0	27|43|71|35|51||80.0												TGTGCCACCAGTGATTCTGTGGGAGGAACAGGGGGTGAAAAACTGTTTTTT	36								CATSDSVGGTGGEKLFF		:::::::::0:-2:16:27:-3:-1:35:35:-7:51:::	TLML_29_	DNA
1243	CLONES_TRBTLML_29__infusion_TCR-J_Dep_TCR-V_genomic_1000_CTCAATGA_merged_2500000.txt	5717	15	9.6375e-05	TGTGCCAGCAGCTTAGGGGTAGGGACTAATAGCAATCAGCCCCAGCATTTT	EEEEEEEEEEEEEEEEEEEEEEEEEEEEEEEEEEEEEEEEEEEEEEEEEEE	TRBV7-2*00(467.9)	TRBD2*00(35)	TRBJ1-5*00(245)		580|596|617|0|16||80.0	16|23|48|21|28||35.0	19|42|70|28|51||115.0												TGTGCCAGCAGCTTAGGGGTAGGGACTAATAGCAATCAGCCCCAGCATTTT	36								CASSLGVGTNSNQPQHF		:::::::::0:-1:16:21:0:-9:28:28:1:51:::	TLML_29_	DNA
1244	CLONES_TRBTLML_29__infusion_TCR-J_Dep_TCR-V_genomic_1000_CTCAATGA_merged_2500000.txt	5719	15	9.6375e-05	TGCAGTGCTAGAGATGTCTTGGAGCCACTAGCGAATCAGCCCCAGCATTTT	EEEEEEEEEEEEEEEEEEEEEEEEEEEEEEEEEEEEEEEEEEEEEEEEEEE	TRBV20-1*00(212.9)	TRBD2*00(35)	TRBJ1-5*00(226.6)		759|778|793|0|19|SC774G|79.0	19|26|48|26|33||35.0	24|42|70|33|51||90.0												TGCAGTGCTAGAGATGTCTTGGAGCCACTAGCGAATCAGCCCCAGCATTTT	36								CSARDVLEPLANQPQHF		:::::::::0:5:19:26:-3:-6:33:33:-4:51:::	TLML_29_	DNA
1245	CLONES_TRBTLML_29__infusion_TCR-J_Dep_TCR-V_genomic_1000_CTCAATGA_merged_2500000.txt	5721	15	9.6375e-05	TGTGCCTGCTTAAAGAAGGGGTCCCACTGAGACTTGGCGAGCAGTACTTC	EEEEEEEEEEEEEEEEEEEEEEEEEEEEEEEEEEEEEEEEEEEEEEEEEE	TRBV5-3*00(475.7)	TRBD1*00(25),TRBD2*00(25)	TRBJ2-7*00(116.8)		551|557|587|0|6||30.0	7|12|36|20|25||25.0;11|16|48|20|25||25.0	26|39|67|37|50||65.0												TGTGCCTGCTTAAAGAAGGGGTCCCACTGAGACTTGGCGAGCAGTACTTC	36								CACLKKGS_LRLGEQYF		:::::::::0:-10:6:20:5:-12:25:37:-6:50:::	TLML_29_	DNA
1246	CLONES_TRBTLML_29__infusion_TCR-J_Dep_TCR-V_genomic_1000_CTCAATGA_merged_2500000.txt	5722	15	9.6375e-05	TGTGCCACCAGTGATCGAACCGACAGGGAGCGGGGGCCGAAGCTTTCTTT	EEEEEEEEEEEEEEEEEEEEEEEEEEEEEEEEEEEEEEEEEEEEEEEEEE	TRBV24-1*00(468.3)	TRBD1*00(39)	TRBJ1-1*00(200)		559|574|597|0|15||75.0	14|25|36|21|32|SG21A|39.0	28|40|68|38|50||60.0												TGTGCCACCAGTGATCGAACCGACAGGGAGCGGGGGCCGAAGCTTTCTTT	36								CATSDRTD_GAGAEAFF		:::::::::0:-3:15:21:-2:1:32:38:-8:50:::	TLML_29_	DNA
1247	CLONES_TRBTLML_29__infusion_TCR-J_Dep_TCR-V_genomic_1000_CTCAATGA_merged_2500000.txt	5725	15	9.6375e-05	TGTGCCAGAAGCTTCAAGAGTTCCGGGACCCACCTATGGCTACACCTTC	EEEEEEEEEEEEEEEEEEEEEEEEEEEEEEEEEEEEEEEEEEEEEEEEE	TRBV5-3*00(146.3)	TRBD2*00(39),TRBD1*00(35)	TRBJ1-2*00(124)		551|565|587|0|14||70.0	10|21|48|18|29|SC13T|39.0;10|17|36|22|29||35.0	24|40|68|33|49||80.0												TGTGCCAGAAGCTTCAAGAGTTCCGGGACCCACCTATGGCTACACCTTC	36								CARSFKSS_GPTYGYTF		:::::::::0:-2:14:18:6:-11:29:33:-4:49:::	TLML_29_	DNA
1248	CLONES_TRBTLML_29__infusion_TCR-J_Dep_TCR-V_genomic_1000_CTCAATGA_merged_2500000.txt	5734	15	9.6375e-05	TGTGCCATCAGGGACTCCGGAGGGACTGGGGCCAACGTCCTGACTTTC	EEEEEEEEEEEEEEEEEEEEEEEEEEEEEEEEEEEEEEEEEEEEEEEE	TRBV10-3*00(250)	TRBD2*00(30)	TRBJ2-6*00(255)		533|544|570|0|11||55.0	26|32|48|18|24||30.0	22|45|73|25|48||115.0												TGTGCCATCAGGGACTCCGGAGGGACTGGGGCCAACGTCCTGACTTTC	36								CAIRDSGGTGANVLTF		:::::::::0:-6:11:18:-10:0:24:25:-2:48:::	TLML_29_	DNA
1249	CLONES_TRBTLML_29__infusion_TCR-J_Dep_TCR-V_genomic_1000_CTCAATGA_merged_2500000.txt	5735	15	9.6375e-05	TGTGCCAGTAGTATAGTTACAGGGGAGTACACCGGGGAGCTGTTTTTT	EEEEEEEEEEEEEEEEEEEEEEEEEEEEEEEEEEEEEEEEEEEEEEEE	TRBV19*00(420)	TRBD1*00(35)	TRBJ2-2*00(240)		559|575|596|0|16||80.0	15|22|36|18|25||35.0	23|43|71|28|48||100.0												TGTGCCAGTAGTATAGTTACAGGGGAGTACACCGGGGAGCTGTTTTTT	36								CASSIVTGEYTGELFF		:::::::::0:-1:16:18:-3:-2:25:28:-3:48:::	TLML_29_	DNA
1250	CLONES_TRBTLML_29__infusion_TCR-J_Dep_TCR-V_genomic_1000_CTCAATGA_merged_2500000.txt	5736	15	9.6375e-05	TGTGCCAGCACCGAGGAGGGGGGGAGGCGTAATTCACCCCTCCACTTT	EEEEEEEEEEEEEEEEEEEEEEEEEEEEEEEEEEEEEEEEEEEEEEEE	TRBV5-6*00(387.9),TRBV5-7*00(372.9),TRBV5-5*00(371.9)	TRBD1*00(30),TRBD2*00(30)	TRBJ1-6*00(231.8)		550|560|586|0|10||50.0;551|561|587|0|10||50.0;549|559|585|0|10||50.0	17|23|36|16|22||30.0;25|31|48|21|27||30.0	26|45|73|29|48||95.0												TGTGCCAGCACCGAGGAGGGGGGGAGGCGTAATTCACCCCTCCACTTT	36								CASTEEGGRRNSPLHF		:::::::::0:-6:10:16:-5:-1:22:29:-6:48:::	TLML_29_	DNA
1251	CLONES_TRBTLML_29__infusion_TCR-J_Dep_TCR-V_genomic_1000_CTCAATGA_merged_2500000.txt	5737	15	9.6375e-05	TGTGCCAGCAGCCAAGACAGGGTAACCTATAATTCACCCCTCCACTTT	EEEEEEEEEEEEEEEEEEEEEEEEEEEEEEEEEEEEEEEEEEEEEEEE	TRBV4-2*00(310),TRBV4-3*00(294)	TRBD1*00(25)	TRBJ1-6*00(251.8)		537|554|574|0|17||85.0;537|554|574|0|17|SC539T|69.0	16|21|36|17|22||25.0	22|45|73|25|48||115.0												TGTGCCAGCAGCCAAGACAGGGTAACCTATAATTCACCCCTCCACTTT	36								CASSQDRVTYNSPLHF		:::::::::0:0:17:17:-4:-3:22:25:-2:48:::	TLML_29_	DNA
1252	CLONES_TRBTLML_29__infusion_TCR-J_Dep_TCR-V_genomic_1000_CTCAATGA_merged_2500000.txt	5738	15	9.6375e-05	TGTGCCAGCAGCGTTTACGGGACTAGTGTCATCAATGAGCAGTTCTTC	EEEEEEEEEEEEEEEEEEEEEEEEEEEEEEEEEEEEEEEEEEEEEEEE	TRBV9*00(587.9)	TRBD2*00(45)	TRBJ2-1*00(213.6)		559|573|595|0|14||70.0	15|24|48|17|26||45.0	26|42|70|32|48||80.0												TGTGCCAGCAGCGTTTACGGGACTAGTGTCATCAATGAGCAGTTCTTC	36								CASSVYGTSVINEQFF		:::::::::0:-2:14:17:1:-8:26:32:-6:48:::	TLML_29_	DNA
1253	CLONES_TRBTLML_29__infusion_TCR-J_Dep_TCR-V_genomic_1000_CTCAATGA_merged_2500000.txt	5745	15	9.6375e-05	TGCACCAGCAGCCAAGTGGCGGGGGCCACCTACAATGAGCAGTTCTTC	AEEEEEEEEEEEEEEEEEEEEEEEEEEEEEEEEEEEEEEEEEEEEEEE	TRBV1*00(100)	TRBD1*00(30)	TRBJ2-1*00(240),TRBJ2-2*00(225)		533|549|570|0|16||80.0	18|24|36|20|26||30.0	22|42|70|28|48||100.0;31|43|71|36|48|ST35AST39CST42C|12.0												TGCACCAGCAGCCAAGTGGCGGGGGCCACCTACAATGAGCAGTTCTTC	32								CTSSQVAGATYNEQFF		:::::::::0:-1:16:20:-6:0:26:28:-2:48:::	TLML_29_	DNA
1254	CLONES_TRBTLML_29__infusion_TCR-J_Dep_TCR-V_genomic_1000_CTCAATGA_merged_2500000.txt	5760	15	9.6375e-05	TGTGCCATCAGTGAGGTCAGGGCGGGAGGGGAGACCCAGTACTTC	EEEEEEEEEEEEEEEEEEEEEEEEEEEEEEEEEEEEEEEEEEEEE	TRBV10-3*00(718.9)	TRBD2*00(45)	TRBJ2-5*00(212.9)		533|548|570|0|15||75.0	23|32|48|21|30||45.0	25|40|68|30|45||75.0												TGTGCCATCAGTGAGGTCAGGGCGGGAGGGGAGACCCAGTACTTC	36								CAISEVRAGGETQYF		:::::::::0:-2:15:21:-7:0:30:30:-5:45:::	TLML_29_	DNA
1255	CLONES_TRBTLML_29__infusion_TCR-J_Dep_TCR-V_genomic_1000_CTCAATGA_merged_2500000.txt	5763	15	9.6375e-05	TGTGCCACCAGCACGGACAGGGGGCGGTGGCAGCCCCAGCATTTT	EEEEEEEEEEEEEEEEEEEEEEEEEEEEEEEEEEEEEEEEEEEEE	TRBV15*00(306.5)	TRBD1*00(60)	TRBJ1-5*00(215)		552|565|589|0|13||65.0	13|25|36|14|26||60.0	27|42|70|30|45||75.0												TGTGCCACCAGCACGGACAGGGGGCGGTGGCAGCCCCAGCATTTT	36								CATSTDRGRWQPQHF		:::::::::0:-4:13:14:-1:1:26:30:-7:45:::	TLML_29_	DNA
1256	CLONES_TRBTLML_29__infusion_TCR-J_Dep_TCR-V_genomic_1000_CTCAATGA_merged_2500000.txt	5764	15	9.6375e-05	TGTGCCAGTAGTATAGGTGGCTGGGGAGTTGAGACCCAGTACTTC	EEEEEEEEEEEEEEEEEEEEEEEEEEEEEEEEEEEEEEEEEEEEE	TRBV19*00(405)	TRBD2*00(25)	TRBJ2-5*00(215)		559|575|596|0|16||80.0	25|30|48|23|28||25.0	25|40|68|30|45||75.0												TGTGCCAGTAGTATAGGTGGCTGGGGAGTTGAGACCCAGTACTTC	36								CASSIGGWGVETQYF		:::::::::0:-1:16:23:-9:-2:28:30:-5:45:::	TLML_29_	DNA
1257	CLONES_TRBTLML_29__infusion_TCR-J_Dep_TCR-V_genomic_1000_CTCAATGA_merged_2500000.txt	5765	15	9.6375e-05	TGTGCCAGTAGTACTTCGAGGGAGCCCCCCTACGAGCAGTACTTC	EEEEEEEEEEEEEEEEEEEEEEEEEEEEEEEEEEEEEEEEEEEEE	TRBV19*00(452.9)	TRBD1*00(29),TRBD2*00(25)	TRBJ2-7*00(225)		559|572|596|0|13||65.0	20|29|36|19|28|SC23A|29.0;25|30|48|19|24||25.0	22|39|67|28|45||85.0												TGTGCCAGTAGTACTTCGAGGGAGCCCCCCTACGAGCAGTACTTC	36								CASSTSREPPYEQYF		:::::::::0:-4:13:19:-8:5:28:28:-2:45:::	TLML_29_	DNA
1258	CLONES_TRBTLML_29__infusion_TCR-J_Dep_TCR-V_genomic_1000_CTCAATGA_merged_2500000.txt	5766	15	9.6375e-05	TGTGCCAGTAGGACTCAGGGGAGGATGAACACTGAAGCTTTCTTT	EEEEEEEEEEEEEEEEEEEEEEEEEEEEEEEEEEEEEEEEEEEEE	TRBV19*00(1142.7)	TRBD1*00(30),TRBD2*00(30)	TRBJ1-1*00(243.9)		559|570|596|0|11||55.0	16|22|36|15|21||30.0;25|31|48|18|24||30.0	19|40|68|24|45||105.0												TGTGCCAGTAGGACTCAGGGGAGGATGAACACTGAAGCTTTCTTT	36								CASRTQGRMNTEAFF		:::::::::0:-6:11:15:-4:-2:21:24:1:45:::	TLML_29_	DNA
1259	CLONES_TRBTLML_29__infusion_TCR-J_Dep_TCR-V_genomic_1000_CTCAATGA_merged_2500000.txt	5767	15	9.6375e-05	TGTGCCAGCACCCCGGGGGGCGGCGGGGGAAACACCATATATTTT	EEEEEEEEEEEEEEEEEEEEEEEEEEEEEEEEEEEEEEEEEEEEE	TRBV7-8*00(902.7)	TRBD1*00(35),TRBD2*00(30)	TRBJ1-3*00(180)		567|577|604|0|10||50.0	18|25|36|15|22||35.0;13|19|48|11|17||30.0	24|42|70|27|45||90.0												TGTGCCAGCACCCCGGGGGGCGGCGGGGGAAACACCATATATTTT	36								CASTPGGGGGNTIYF		:::::::::0:-7:10:15:-6:1:22:27:-4:45:::	TLML_29_	DNA
1260	CLONES_TRBTLML_29__infusion_TCR-J_Dep_TCR-V_genomic_1000_CTCAATGA_merged_2500000.txt	5768	15	9.6375e-05	TGTGCCAGCAGTGAAGAGCTGGGGGGAACAGATACGCAGTATTTT	EEEEEEEEEEEEEEEEEEEEEEEEEEEEEEEEEEEEEEEEEEEEE	TRBV6-1*00(510.6)	TRBD1*00(25)	TRBJ2-3*00(228.9)		516|536|553|0|20|SC532A|84.0	18|23|36|20|25||25.0	23|41|69|27|45||90.0												TGTGCCAGCAGTGAAGAGCTGGGGGGAACAGATACGCAGTATTTT	36								CASSEELGGTDTQYF		:::::::::0:3:20:20:-6:-1:25:27:-3:45:::	TLML_29_	DNA
1261	CLONES_TRBTLML_29__infusion_TCR-J_Dep_TCR-V_genomic_1000_CTCAATGA_merged_2500000.txt	5769	15	9.6375e-05	TGTGCCAGCAGCGTAGAGAGGTCAGGGGTAGGGGAGCAGTTCTTC	EEEEEEEEEEEEEEEEEEEEEEEEEEEEEEEEEEEEEEEEEEEEE	TRBV9*00(300)	TRBD1*00(30)	TRBJ2-1*00(200)		559|575|595|0|16||80.0	16|22|36|22|28||30.0	30|42|70|33|45||60.0												TGTGCCAGCAGCGTAGAGAGGTCAGGGGTAGGGGAGCAGTTCTTC	36								CASSVERSGVGEQFF		:::::::::0:0:16:22:-4:-2:28:33:-10:45:::	TLML_29_	DNA
1262	CLONES_TRBTLML_29__infusion_TCR-J_Dep_TCR-V_genomic_1000_CTCAATGA_merged_2500000.txt	5778	15	9.6375e-05	TGTGCCAGCAGTTAGGGGACCCATTACCCTAAGAGCAGTACTTC	EEEEEEEEEEEEEEEEEEEEEEEEEEEEEEEEEEEEEEEEEEEE	TRBV12-3*00(135),TRBV12-4*00(135)	TRBD1*00(25),TRBD2*00(25)	TRBJ2-7*00(209)		530|543|567|0|13||65.0;530|543|567|0|13||65.0	12|17|36|15|20||25.0;16|21|48|15|20||25.0	22|39|67|27|44|SC26A|69.0												TGTGCCAGCAGTTAGGGGACCCATTACCCTAAGAGCAGTACTTC	36								CASS*GT_LP*EQYF		:::::::::0:-4:13:15:0:-7:20:27:-2:44:::	TLML_29_	DNA
1263	CLONES_TRBTLML_29__infusion_TCR-J_Dep_TCR-V_genomic_1000_CTCAATGA_merged_2500000.txt	5779	15	9.6375e-05	TGTGCCAGCAGCTCACCGTGGGCCCATACAATGAGCAGTTCTTC	EEEEEEEEEEEEEEEEEEEEEEEEEEEEEEEEEEEEEEEEEEEE	TRBV6-3*00(392),TRBV6-2*00(378)	TRBD2*00(30)	TRBJ2-1*00(228.9)		516|527|553|0|11||55.0;516|527|553|0|11||55.0	29|35|48|19|25||30.0	24|42|70|26|44||90.0												TGTGCCAGCAGCTCACCGTGGGCCCATACAATGAGCAGTTCTTC	36								CASSSPW_PYNEQFF		:::::::::0:-6:11:19:-13:3:25:26:-4:44:::	TLML_29_	DNA
1264	CLONES_TRBTLML_29__infusion_TCR-J_Dep_TCR-V_genomic_1000_CTCAATGA_merged_2500000.txt	5804	15	9.6375e-05	TGTGCCATCACCGACTAGGGGAACTCCTACGAGCAGTACTTC	EEEEEEEEEEEEEEEEEEEEEEEEEEEEEEEEEEEEEEEEEE	TRBV10-3*00(647.9)	TRBD2*00(30)	TRBJ2-7*00(236.9)		533|543|570|0|10||50.0	18|24|48|12|18||30.0	16|39|67|19|42|SG19A|99.0												TGTGCCATCACCGACTAGGGGAACTCCTACGAGCAGTACTTC	36								CAITD*GNSYEQYF		:::::::::0:-7:10:12:-2:-8:18:19:4:42:::	TLML_29_	DNA
1265	CLONES_TRBTLML_29__infusion_TCR-J_Dep_TCR-V_genomic_1000_CTCAATGA_merged_2500000.txt	5807	15	9.6375e-05	TGTGCCAGCGGGCGTACCGGGACAGGGGCTGAAGCTTTCTTT	EEEEEEEEEEEEEEEEEEEEEEEEEEEEEEEEEEEEEEEEEE	TRBV12-3*00(430.4),TRBV12-4*00(430.4)	TRBD1*00(60)	TRBJ1-1*00(210)		530|539|567|0|9||45.0;530|539|567|0|9||45.0	10|22|36|16|28||60.0	26|40|68|28|42||70.0												TGTGCCAGCGGGCGTACCGGGACAGGGGCTGAAGCTTTCTTT	36								CASGRTGTGAEAFF		:::::::::0:-8:9:16:2:-2:28:28:-6:42:::	TLML_29_	DNA
1266	CLONES_TRBTLML_29__infusion_TCR-J_Dep_TCR-V_genomic_1000_CTCAATGA_merged_2500000.txt	5808	15	9.6375e-05	TGTGCCAGCAGCCGTCGACAGGGGTGGGAAAAACTGTTTTTT	EEEEEEEEEEEEEEEEEEEEEEEEEEEEEEEEEEEEEEEEEE	TRBV7-8*00(335),TRBV7-2*00(303)	TRBD1*00(40)	TRBJ1-4*00(215)		567|579|604|0|12||60.0;580|592|617|0|12||60.0	14|22|36|16|24||40.0	28|43|71|27|42||75.0												TGTGCCAGCAGCCGTCGACAGGGGTGGGAAAAACTGTTTTTT	36								CASSRRQGWEKLFF		:::::::::0:-5:12:16:-2:-2:24:27:-8:42:::	TLML_29_	DNA
1267	CLONES_TRBTLML_29__infusion_TCR-J_Dep_TCR-V_genomic_1000_CTCAATGA_merged_2500000.txt	5809	15	9.6375e-05	TGTGCCAGCAGCCGCAGTGAACAGGGCGATGGCTACACCTTC	EEEEEEEEEEEEEEEEEEEEEEEEEEEEEEEEEEEEEEEEEE	TRBV7-8*00(608.9)	TRBD1*00(30)	TRBJ1-2*00(208.9)		567|579|604|0|12||60.0	15|21|36|20|26||30.0	26|40|68|28|42||70.0												TGTGCCAGCAGCCGCAGTGAACAGGGCGATGGCTACACCTTC	36								CASSRSEQGDGYTF		:::::::::0:-5:12:20:-3:-3:26:28:-6:42:::	TLML_29_	DNA
1268	CLONES_TRBTLML_29__infusion_TCR-J_Dep_TCR-V_genomic_1000_CTCAATGA_merged_2500000.txt	5813	15	9.6375e-05	CGTGCCAGCGGCCTAGCGGACTCCTACAATGAGCAGTTCTTC	EEEEEEEEEEEEEEEEEEEEEEEEEEEEEEEEEEEEEEEEEE	TRBV7-3*00(350.9)	TRBD2*00(35)	TRBJ2-1*00(247.9)		540|549|577|0|9|ST540C|29.0	20|27|48|12|19||35.0	20|42|70|20|42||110.0												CGTGCCAGCGGCCTAGCGGACTCCTACAATGAGCAGTTCTTC	36								RASGLADSYNEQFF		:::::::::0:-8:9:12:-4:-5:19:20:0:42:::	TLML_29_	DNA
1269	CLONES_TRBTLML_29__infusion_TCR-J_Dep_TCR-V_genomic_1000_CTCAATGA_merged_2500000.txt	5845	15	9.6375e-05	TGTGCCATCAGTGAGTCGAGAAACACTGAAGCTTTCTTT	EEEEEEEEEEEEEEEEEEEEEEEEEEEEEEEEEEEEEEE	TRBV10-3*00(658.9)		TRBJ1-1*00(230)		533|552|570|0|19||95.0		22|40|68|21|39||90.0												TGTGCCATCAGTGAGTCGAGAAACACTGAAGCTTTCTTT	36								CAISESRNTEAFF		:::::::::0:2:19:::::21:-2:39:::	TLML_29_	DNA
1270	CLONES_TRBTLML_29__infusion_TCR-J_Dep_TCR-V_genomic_1000_CTCAATGA_merged_2500000.txt	5850	15	9.6375e-05	TGTGCCAGCAGTTACAAATTCACCGGGGAGCTGTTTTTT	EEEEEEEEEEEEEEEEEEEEEEEEEEEEEEEEEEEEEEE	TRBV6-5*00(405.9),TRBV6-6*00(373.9)		TRBJ2-2*00(233.9)		519|534|556|0|15||75.0;516|531|553|0|15||75.0		24|43|71|20|39||95.0												TGTGCCAGCAGTTACAAATTCACCGGGGAGCTGTTTTTT	36								CASSYKFTGELFF		:::::::::0:-2:15:::::20:-4:39:::	TLML_29_	DNA
1271	CLONES_TRBTLML_29__infusion_TCR-J_Dep_TCR-V_genomic_1000_CTCAATGA_merged_2500000.txt	5851	15	9.6375e-05	TGTGCCAGCAGTCGGGGGACAGGGTCAGGCTACACCTTC	EEEEEEEEEEEEEEEEEEEEEEEEEEEEEEEEEEEEEEE	TRBV7-9*00(270)	TRBD1*00(45)	TRBJ1-2*00(198.9)		556|567|593|0|11||55.0	12|21|36|15|24||45.0	28|40|68|27|39||60.0												TGTGCCAGCAGTCGGGGGACAGGGTCAGGCTACACCTTC	36								CASSRGTGSGYTF		:::::::::0:-6:11:15:0:-3:24:27:-8:39:::	TLML_29_	DNA
1272	CLONES_TRBTLML_29__infusion_TCR-J_Dep_TCR-V_genomic_1000_CTCAATGA_merged_2500000.txt	5852	15	9.6375e-05	TGTGCCAGCAGTGAATTGCAGGACTATGGCTACACCTTC	EEEEEEEEEEEEEEEEEEEEEEEEEEEEEEEEEEEEEEE	TRBV2*00(610.7)		TRBJ1-2*00(105)		518|533|555|0|15||75.0		23|40|68|22|39||85.0												TGTGCCAGCAGTGAATTGCAGGACTATGGCTACACCTTC	36								CASSELQDYGYTF		:::::::::0:-2:15:::::22:-3:39:::	TLML_29_	DNA
1273	CLONES_TRBTLML_29__infusion_TCR-J_Dep_TCR-V_genomic_1000_CTCAATGA_merged_2500000.txt	5853	15	9.6375e-05	TGTGCCAGCAGCCCCGGCTCTCACAATGAGCAGTTCTTC	EEEEEEEEEEEEEEEEEEEEEEEEEEEEEEEEEEEEEEE	TRBV14*00(415)		TRBJ2-1*00(225)		516|529|553|0|13||65.0		25|42|70|22|39||85.0												TGTGCCAGCAGCCCCGGCTCTCACAATGAGCAGTTCTTC	36								CASSPGSHNEQFF		:::::::::0:-4:13:::::22:-5:39:::	TLML_29_	DNA
1274	CLONES_TRBTLML_29__infusion_TCR-J_Dep_TCR-V_genomic_1000_CTCAATGA_merged_2500000.txt	5854	15	9.6375e-05	TGTGCCAGCAGCGTAGTTTCAGGGTCTGAAGCTTTCTTT	EEEEEEEEEEEEEEEEEEEEEEEEEEEEEEEEEEEEEEE	TRBV9*00(750)	TRBD1*00(25)	TRBJ1-1*00(210)		559|575|595|0|16||80.0	16|21|36|19|24||25.0	26|40|68|25|39||70.0												TGTGCCAGCAGCGTAGTTTCAGGGTCTGAAGCTTTCTTT	36								CASSVVSGSEAFF		:::::::::0:0:16:19:-4:-3:24:25:-6:39:::	TLML_29_	DNA
1275	CLONES_TRBTLML_29__infusion_TCR-J_Dep_TCR-V_genomic_1000_CTCAATGA_merged_2500000.txt	5858	15	9.6375e-05	TGCAGCCCTTCCGGGACTAATCGGGATACGCAGTATTTT	EEEEEEEEEEEEEEEEEEEEEEEEEEEEEEEEEEEEEEE	TRBV20-1*00(320)	TRBD2*00(45)	TRBJ2-3*00(215)		759|764|793|0|5||25.0	14|23|48|10|19||45.0	26|41|69|24|39||75.0												TGCAGCCCTTCCGGGACTAATCGGGATACGCAGTATTTT	36								CSPSGTNRDTQYF		:::::::::0:-9:5:10:2:-9:19:24:-6:39:::	TLML_29_	DNA
1276	CLONES_TRBTLML_29__infusion_TCR-J_Dep_TCR-V_genomic_1000_CTCAATGA_merged_2500000.txt	5889	15	9.6375e-05	TGTGCCAGTAGCCTGACTAAAGGCGAGCAGTACTTC	EEEEEEEEEEEEEEEEEEEEEEEEEEEEEEEEEEEE	TRBV19*00(472.9)	TRBD2*00(25)	TRBJ2-7*00(201.8)		559|570|596|0|11||55.0	18|23|48|14|19||25.0	26|39|67|23|36||65.0												TGTGCCAGTAGCCTGACTAAAGGCGAGCAGTACTTC	36								CASSLTKGEQYF		:::::::::0:-6:11:14:-2:-9:19:23:-6:36:::	TLML_29_	DNA
1277	CLONES_TRBTLML_29__infusion_TCR-J_Dep_TCR-V_genomic_1000_CTCAATGA_merged_2500000.txt	5890	15	9.6375e-05	TGTGCCAGTAGGAATCTCAGGAATGGCTACACCTTC	EEEEEEEEEEEEEEEEEEEEEEEEEEEEEEEEEEEE	TRBV19*00(455)		TRBJ1-2*00(208.3)		559|570|596|0|11||55.0		26|40|68|22|36||70.0												TGTGCCAGTAGGAATCTCAGGAATGGCTACACCTTC	36								CASRNLRNGYTF		:::::::::0:-6:11:::::22:-6:36:::	TLML_29_	DNA
1278	CLONES_TRBTLML_29__infusion_TCR-J_Dep_TCR-V_genomic_1000_CTCAATGA_merged_2500000.txt	5891	15	9.6375e-05	TGTGCCAGCAGCTTGCCCTTCGAGACCCAGTACTTC	EEEEEEEEEEEEEEEEEEEEEEEEEEEEEEEEEEEE	TRBV7-2*00(433.9)	TRBD2*00(25)	TRBJ2-5*00(215)		580|594|617|0|14||70.0	31|36|48|14|19||25.0	25|40|68|21|36||75.0												TGTGCCAGCAGCTTGCCCTTCGAGACCCAGTACTTC	36								CASSLPFETQYF		:::::::::0:-3:14:14:-15:4:19:21:-5:36:::	TLML_29_	DNA
1279	CLONES_TRBTLML_29__infusion_TCR-J_Dep_TCR-V_genomic_1000_CTCAATGA_merged_2500000.txt	5898	15	9.6375e-05	TGTGCCTGAGGGGGCAGGGGGGGGGCTACACCTTC	EEEEEEEEEEEEEEEEEEEEEEEEEEEEEEEEEEE	TRBV30*00(140)	TRBD1*00(39)	TRBJ1-2*00(196.6)		787|795|821|0|8||40.0	12|23|36|10|21|SA15G|39.0	28|40|68|23|35||60.0												TGTGCCTGAGGGGGCAGGGGGGGGGCTACACCTTC	36								CA*GGR_GGYTF		:::::::::0:-6:8:10:0:-1:21:23:-8:35:::	TLML_29_	DNA
1280	CLONES_TRBTLML_29__infusion_TCR-J_Dep_TCR-V_genomic_1000_CTCAATGA_merged_2500000.txt	5902	15	9.6375e-05	TGCGCCAGCAGTCAGGTTCCGGGACCCAACCCTGT	EEEEEEEEEEEEEEEEEEEEEEEEEEEEEEEEEEE	TRBV23-1*00(678.9)	TRBD1*00(35),TRBD2*00(35)	TRBJ2-7*00(138.9)		580|594|617|0|14||70.0	10|17|36|18|25||35.0;14|21|48|18|25||35.0	39|39|67|35|35||0.0												TGCGCCAGCAGTCAGGTTCCGGGACCCAACCCTGT	36								CASSQV_GTQPC		:::::::::0:-3:14:18:2:-7:25:35:-19:35:::	TLML_29_	DNA
1281	CLONES_TRBTLML_29__infusion_TCR-J_Dep_TCR-V_genomic_1000_CTCAATGA_merged_2500000.txt	5913	15	9.6375e-05	TGCGCCAGCAGCGAGGGACAGGAGCAGTACTTC	EEEEEEEEEEEEEEEEEEEEEEEEEEEEEEEEE	TRBV4-3*00(1000.8)	TRBD1*00(35)	TRBJ2-7*00(196.3)		537|549|574|0|12||60.0	12|19|36|14|21||35.0	27|39|67|21|33||60.0												TGCGCCAGCAGCGAGGGACAGGAGCAGTACTTC	36								CASSEGQEQYF		:::::::::0:-5:12:14:0:-5:21:21:-7:33:::	TLML_29_	DNA
1282	CLONES_TRBTLML_29__infusion_TCR-J_Dep_TCR-V_genomic_1000_CTCAATGA_merged_2500000.txt	5937	14	8.995e-05	TGTGCCAGCAGCTTAGCAGGGTCCTACAATGAGCAGTTCTTCGGGCCAGGGACACGGCTCACCGTGCTAGGTAAGAAGGGGGCTCCAGGTGGGAGAGAGGGTGAGCAGCCCAGCCTGCACGACCCCAGAACCCTGTTCTTAGGGGAGTGGACACTGGGCAATCCAGGGCCCTCCTCGAGGGAAGCGGGGTTTGCGCCAGGGTCCCCAGGGCTGTGCGAACACCGGGGAGCTGTTTTTT	EEEEEEEEEEEEEEEEEEEEEEEEEEEEEEEEEEEEEEEEEEEEEEEEEEEEEEEEEEEEEEEEEEEEEEEEEEEEEEEEEEEEEEEEEEEEEEEEEEEEEEEEEEEEEEEEEEEEEEEEEEEEEEEEEEEEEEEEEEEEEEEEEEEEEEEEEEEEEEEEEEEEEEEEEEEEEEEEEEEEEEEEEEEEEEEEEEEEEEEEEEEEEEEEEEEEEEEEEEEEEEEEEEEEEEEEEEEEEE	TRBV11-1*00(170),TRBV7-9*00(170),TRBV7-6*00(154),TRBV11-2*00(149),TRBV11-3*00(149)	TRBD2*00(50)	TRBJ2-2*00(250),TRBJ2-1*00(245)		531|548|568|0|17||85.0;556|573|593|0|17||85.0;576|593|613|0|17||85.0;522|538|559|0|16||80.0;521|537|558|0|16||80.0	28|38|48|164|174||50.0	19|43|71|214|238||120.0;30|42|70|226|238|SA34TSC38TSC41T|12.0												TGTGCCAGCAGCTTAGCAGGGTCCTACAATGAGCAGTTCTTCGGGCCAGGGACACGGCTCACCGTGCTAGGTAAGAAGGGGGCTCCAGGTGGGAGAGAGGGTGAGCAGCCCAGCCTGCACGACCCCAGAACCCTGTTCTTAGGGGAGTGGACACTGGGCAATCCAGGGCCCTCCTCGAGGGAAGCGGGGTTTGCGCCAGGGTCCCCAGGGCTGTGCGAACACCGGGGAGCTGTTTTTT	36								CASSLAGSYNEQFFGPGTRLTVLGKKGAPGGREGEQPSLH_TPEPCS*GSGHWAIQGPPRGKRGLRQGPQGCANTGELFF		:::::::::0:0:17:164:-12:6:174:214:1:238:::	TLML_29_	DNA
1283	CLONES_TRBTLML_29__infusion_TCR-J_Dep_TCR-V_genomic_1000_CTCAATGA_merged_2500000.txt	5938	14	8.995e-05	TGTGCCAGCAGCTTAAGGCAGGGCCCAGATACGCAGTATTTTGGCCCAGGCACCCGGCTGACAGTGCTCGGTAAGCGGGGGCTCCCGCTGAAGCCCCGGAACTGGGGAGGGGGCGCCCCGGGACGCCGGGGGCGTCGCAGGGCCAGTTTCTGTGCCGCGTCTCGGGGCTGTGAGCCAAAAACATTCAGTACTTC	EEEEEEEEEEEEEEEEEEEEEEEEEEEEEEEEEEEEEEEEEEEEEEEEEEEEEEEEEEEEEEEEEEEEEEEEEEEEEEEEEEEEEEEEEEEEEEEEEEEEEEEEEEEEEEEEEEEEEEEEEEEEEEEEEEEEEEEEEEEEEEEEEEEEEEEEEEEEEEEEEEEEEEEEEEEEEEEEEEEEEEEEEEEEEEEEEE	TRBV7-6*00(388.7),TRBV7-7*00(356.7)	TRBD1*00(60)	TRBJ2-4*00(235),TRBJ2-3*00(225)		576|591|613|0|15||75.0;585|600|622|0|15||75.0	17|29|36|107|119||60.0	20|42|70|172|194||110.0;32|41|69|185|194|ST37CST40C|13.0												TGTGCCAGCAGCTTAAGGCAGGGCCCAGATACGCAGTATTTTGGCCCAGGCACCCGGCTGACAGTGCTCGGTAAGCGGGGGCTCCCGCTGAAGCCCCGGAACTGGGGAGGGGGCGCCCCGGGACGCCGGGGGCGTCGCAGGGCCAGTTTCTGTGCCGCGTCTCGGGGCTGTGAGCCAAAAACATTCAGTACTTC	36								CASSLRQGPDTQYFGPGTRLTVLGKRGLPLKP_ELGRGRPGTPGASQGQFLCRVSGL*AKNIQYF		:::::::::0:-2:15:107:-5:5:119:172:0:194:::	TLML_29_	DNA
1284	CLONES_TRBTLML_29__infusion_TCR-J_Dep_TCR-V_genomic_1000_CTCAATGA_merged_2500000.txt	5941	14	8.995e-05	TGTGCCATCAGTGAAGGTTTGATCTCCGGGACAGGGACGCCAGATACGCAGTATTTT	EEEEEEEEEEEEEEEEEEEEEEEEEEEEEEEEEEEEEEEEEEEEEEEEEEEEEEEEE	TRBV10-3*00(684.9)	TRBD1*00(55)	TRBJ2-3*00(225)		533|547|570|0|14||70.0	10|21|36|25|36||55.0	24|41|69|40|57||85.0												TGTGCCATCAGTGAAGGTTTGATCTCCGGGACAGGGACGCCAGATACGCAGTATTTT	36								CAISEGLISGTGTPDTQYF		:::::::::0:-3:14:25:2:-3:36:40:-4:57:::	TLML_29_	DNA
1285	CLONES_TRBTLML_29__infusion_TCR-J_Dep_TCR-V_genomic_1000_CTCAATGA_merged_2500000.txt	5946	14	8.995e-05	TGCGCCAGCAGCTTGTTGCCCCAACAGGGGGCTACTGGAAACACCATATATTTT	EEEEEEEEEEEEEEEEEEEEEEEEEEEEEEEEEEEEEEEEEEEEEEEEEEEEEE	TRBV5-1*00(149)	TRBD1*00(45)	TRBJ1-3*00(210.6)		554|569|590|0|15||75.0	15|24|36|23|32||45.0	22|42|70|34|54||100.0												TGCGCCAGCAGCTTGTTGCCCCAACAGGGGGCTACTGGAAACACCATATATTTT	36								CASSLLPQQGATGNTIYF		:::::::::0:-1:15:23:-3:0:32:34:-2:54:::	TLML_29_	DNA
1287	CLONES_TRBTLML_29__infusion_TCR-J_Dep_TCR-V_genomic_1000_CTCAATGA_merged_2500000.txt	5952	14	8.995e-05	TGTGCCAGCAGCCAAACCTTGGGACGTTTGGGGAACCATGAGCAGTTCTTC	EEEEEEEEEEEEEEEEEEEEEEEEEEEEEEEEEEEEEEEEEEEEEEEEEEE	TRBV3-1*00(440),TRBV3-2*00(392)	TRBD1*00(25),TRBD2*00(25)	TRBJ2-1*00(210)		543|558|580|0|15||75.0;543|558|580|0|15||75.0	12|17|36|20|25||25.0;16|21|48|20|25||25.0	28|42|70|37|51||70.0												TGTGCCAGCAGCCAAACCTTGGGACGTTTGGGGAACCATGAGCAGTTCTTC	36								CASSQTLGRLGNHEQFF		:::::::::0:-2:15:20:0:-7:25:37:-8:51:::	TLML_29_	DNA
1288	CLONES_TRBTLML_29__infusion_TCR-J_Dep_TCR-V_genomic_1000_CTCAATGA_merged_2500000.txt	5953	14	8.995e-05	TGTGCCAGCAGAACCGGGACAGGGCTTTTAATGAACACTGAAGCTTTCTTT	EEEEEEEEEEEEEEEEEEEEEEEEEEEEEEEEEEEEEEEEEEEEEEEEEEE	TRBV5-4*00(794.3)	TRBD1*00(55)	TRBJ1-1*00(243.9)		549|560|585|0|11||55.0	10|21|36|13|24||55.0	19|40|68|30|51||105.0												TGTGCCAGCAGAACCGGGACAGGGCTTTTAATGAACACTGAAGCTTTCTTT	36								CASRTGTGLLMNTEAFF		:::::::::0:-5:11:13:2:-3:24:30:1:51:::	TLML_29_	DNA
1289	CLONES_TRBTLML_29__infusion_TCR-J_Dep_TCR-V_genomic_1000_CTCAATGA_merged_2500000.txt	5956	14	8.995e-05	TGTATCTCTGTGCCAGAAGCCACTCCGAGGAGCAATCAGCCCCAGCATTTT	EEEEEEEEEEEEEEEEEEEEEEEEEEEEEEEEEEEEEEEEEEEEEEEEEEE	TRBV7-5*00(555)		TRBJ1-5*00(245)		548|568|592|0|20||100.0		21|42|70|30|51||105.0												TGTATCTCTGTGCCAGAAGCCACTCCGAGGAGCAATCAGCCCCAGCATTTT	36								CISVPEATPRSNQPQHF		:::::::::0:-4:20:::::30:-1:51:::	TLML_29_	DNA
1290	CLONES_TRBTLML_29__infusion_TCR-J_Dep_TCR-V_genomic_1000_CTCAATGA_merged_2500000.txt	5958	14	8.995e-05	TGTGCCAGCCGGGCGGGACTAGCGGGGCATAGTCCTACGAGCAGTACTTC	EEEEEEEEEEEEEEEEEEEEEEEEEEEEEEEEEEEEEEEEEEEEEEEEEE	TRBV7-3*00(1053.6)	TRBD2*00(65)	TRBJ2-7*00(228.8)		540|549|577|0|9||45.0	15|28|48|13|26||65.0	21|39|67|32|50||90.0												TGTGCCAGCCGGGCGGGACTAGCGGGGCATAGTCCTACGAGCAGTACTTC	36								CASRAGLA_A*SYEQYF		:::::::::0:-8:9:13:1:-4:26:32:-1:50:::	TLML_29_	DNA
1291	CLONES_TRBTLML_29__infusion_TCR-J_Dep_TCR-V_genomic_1000_CTCAATGA_merged_2500000.txt	5959	14	8.995e-05	TGTGCCAGCAGCCAGGGAGGCCTGAAGACTCTGGAAACACCATATATTTT	EEEEEEEEEEEEEEEEEEEEEEEEEEEEEEEEEEEEEEEEEEEEEEEEEE	TRBV14*00(477.7)	TRBD2*00(30)	TRBJ1-3*00(203.9)		516|530|553|0|14||70.0	25|31|48|14|20||30.0	20|42|70|28|50||110.0												TGTGCCAGCAGCCAGGGAGGCCTGAAGACTCTGGAAACACCATATATTTT	36								CASSQGGL_DSGNTIYF		:::::::::0:-3:14:14:-9:-1:20:28:0:50:::	TLML_29_	DNA
1292	CLONES_TRBTLML_29__infusion_TCR-J_Dep_TCR-V_genomic_1000_CTCAATGA_merged_2500000.txt	5965	14	8.995e-05	TGTGCCAGCAGCTTAGGGACCCCAGGAAAAGGTGGAGGAGCTGTTTTTT	EEEEEEEEEEEEEEEEEEEEEEEEEEEEEEEEEEEEEEEEEEEEEEEEE	TRBV7-4*00(1127.8)		TRBJ2-2*00(205)		545|561|582|0|16||80.0		30|43|71|36|49||65.0												TGTGCCAGCAGCTTAGGGACCCCAGGAAAAGGTGGAGGAGCTGTTTTTT	36								CASSLGTP_EKVEELFF		:::::::::0:-1:16:::::36:-10:49:::	TLML_29_	DNA
1293	CLONES_TRBTLML_29__infusion_TCR-J_Dep_TCR-V_genomic_1000_CTCAATGA_merged_2500000.txt	5971	14	8.995e-05	TGTGCCAGCAGTTTAGTGCGGACGGAAAAGAACACTGAAGCTTTCTTT	EEEEEEEEEEEEEEEEEEEEEEEEEEEEEEEEEEEEEEEEEEEEEEEE	TRBV27*00(745)		TRBJ1-1*00(235)		556|571|593|0|15||75.0		21|40|68|29|48||95.0												TGTGCCAGCAGTTTAGTGCGGACGGAAAAGAACACTGAAGCTTTCTTT	36								CASSLVRTEKNTEAFF		:::::::::0:-2:15:::::29:-1:48:::	TLML_29_	DNA
1294	CLONES_TRBTLML_29__infusion_TCR-J_Dep_TCR-V_genomic_1000_CTCAATGA_merged_2500000.txt	5972	14	8.995e-05	TGTGCCAGCAGTTCCGGGACTAGCGGGCCCTTAGATACGCAGTATTTT	EEEEEEEEEEEEEEEEEEEEEEEEEEEEEEEEEEEEEEEEEEEEEEEE	TRBV6-6*00(742.7)	TRBD2*00(70)	TRBJ2-3*00(220)		516|529|553|0|13||65.0	14|28|48|13|27||70.0	25|41|69|32|48||80.0												TGTGCCAGCAGTTCCGGGACTAGCGGGCCCTTAGATACGCAGTATTTT	36								CASSSGTSGPLDTQYF		:::::::::0:-4:13:13:2:-4:27:32:-5:48:::	TLML_29_	DNA
1295	CLONES_TRBTLML_29__infusion_TCR-J_Dep_TCR-V_genomic_1000_CTCAATGA_merged_2500000.txt	5973	14	8.995e-05	TGTGCCAGCAGCTCCTTTGAGACCCGCTCTGGAAACACCATATATTTT	EEEEEEEEEEEEEEEEEEEEEEEEEEEEEEEEEEEEEEEEEEEEEEEE	TRBV28*00(337.5)		TRBJ1-3*00(255)		564|575|601|0|11||55.0		19|42|70|25|48||115.0												TGTGCCAGCAGCTCCTTTGAGACCCGCTCTGGAAACACCATATATTTT	36								CASSSFETRSGNTIYF		:::::::::0:-6:11:::::25:1:48:::	TLML_29_	DNA
1296	CLONES_TRBTLML_29__infusion_TCR-J_Dep_TCR-V_genomic_1000_CTCAATGA_merged_2500000.txt	5974	14	8.995e-05	TGTGCCAGCAGCCCCCCTGGCAGGGGCCGGACCGGGGAGCTGTTTTTT	EEEEEEEEEEEEEEEEEEEEEEEEEEEEEEEEEEEEEEEEEEEEEEEE	TRBV3-1*00(385),TRBV3-2*00(369)	TRBD1*00(30)	TRBJ2-2*00(230)		543|556|580|0|13||65.0;543|556|580|0|13||65.0	2|8|36|13|19||30.0	25|43|71|30|48||90.0												TGTGCCAGCAGCCCCCCTGGCAGGGGCCGGACCGGGGAGCTGTTTTTT	36								CASSPPGRGRTGELFF		:::::::::0:-4:13:13:10:-16:19:30:-5:48:::	TLML_29_	DNA
1297	CLONES_TRBTLML_29__infusion_TCR-J_Dep_TCR-V_genomic_1000_CTCAATGA_merged_2500000.txt	5975	14	8.995e-05	TGTGCCAGCAGCCCCGCCCCCACTAGCGGGAGTAACGAGCAGTACTTC	EEEEEEEEEEEEEEEEEEEEEEEEEEEEEEEEEEEEEEEEEEEEEEEE	TRBV9*00(395)	TRBD2*00(55)	TRBJ2-7*00(210)		559|571|595|0|12||60.0	19|30|48|21|32||55.0	25|39|67|34|48||70.0												TGTGCCAGCAGCCCCGCCCCCACTAGCGGGAGTAACGAGCAGTACTTC	36								CASSPAPTSGSNEQYF		:::::::::0:-4:12:21:-3:-2:32:34:-5:48:::	TLML_29_	DNA
1298	CLONES_TRBTLML_29__infusion_TCR-J_Dep_TCR-V_genomic_1000_CTCAATGA_merged_2500000.txt	5980	14	8.995e-05	TGTGCCAGCAGCAAAGTCAAGGCCTCTCTGGAAACACCATATATTTT	???EEEEEEEEEEEEEEEEEEEEEEEEEEEEEEEEEEEEEEEEEEEE	TRBV21-1*00(815.1)		TRBJ1-3*00(250)		544|560|581|0|16||80.0		20|42|70|25|47||110.0												TGTGCCAGCAGCAAAGTCAAGGCCTCTCTGGAAACACCATATATTTT	30								CASSKVKA_SGNTIYF		:::::::::0:-1:16:::::25:0:47:::	TLML_29_	DNA
1299	CLONES_TRBTLML_29__infusion_TCR-J_Dep_TCR-V_genomic_1000_CTCAATGA_merged_2500000.txt	5988	14	8.995e-05	TGTGCCAGCAGCCAAGTCGACAGAGCTCGGAGAGACCCAGTACTTC	EEEEEEEEEEEEEEEEEEEEEEEEEEEEEEEEEEEEEEEEEEEEEE	TRBV14*00(420)	TRBD1*00(25)	TRBJ2-5*00(220)		516|532|553|0|16||80.0	14|19|36|18|23||25.0	24|40|68|30|46||80.0												TGTGCCAGCAGCCAAGTCGACAGAGCTCGGAGAGACCCAGTACTTC	36								CASSQVDR_LGETQYF		:::::::::0:-1:16:18:-2:-5:23:30:-4:46:::	TLML_29_	DNA
1300	CLONES_TRBTLML_29__infusion_TCR-J_Dep_TCR-V_genomic_1000_CTCAATGA_merged_2500000.txt	5992	14	8.995e-05	TGTGCCAGTACCCTGGGAAAGAACTCCTACAATGAGCAGTTCTTC	EEEEEEEEEEEEEEEEEEEEEEEEEEEEEEEEEEEEEEEEEEEEE	TRBV19*00(367.7)	TRBD1*00(25)	TRBJ2-1*00(250)		559|569|596|0|10||50.0	3|8|36|10|15||25.0	20|42|70|23|45||110.0												TGTGCCAGTACCCTGGGAAAGAACTCCTACAATGAGCAGTTCTTC	36								CASTLGKNSYNEQFF		:::::::::0:-7:10:10:9:-16:15:23:0:45:::	TLML_29_	DNA
1301	CLONES_TRBTLML_29__infusion_TCR-J_Dep_TCR-V_genomic_1000_CTCAATGA_merged_2500000.txt	5993	14	8.995e-05	TGTGCCAGCTCACCAGGACATAAATCAAACTATGGCTACACCTTC	EEEEEEEEEEEEEEEEEEEEEEEEEEEEEEEEEEEEEEEEEEEEE	TRBV18*00(210)	TRBD1*00(25)	TRBJ1-2*00(226.3)		702|717|739|0|15||75.0	13|18|36|15|20||25.0	22|40|68|27|45||90.0												TGTGCCAGCTCACCAGGACATAAATCAAACTATGGCTACACCTTC	36								CASSPGHKSNYGYTF		:::::::::0:-2:15:15:-1:-6:20:27:-2:45:::	TLML_29_	DNA
1302	CLONES_TRBTLML_29__infusion_TCR-J_Dep_TCR-V_genomic_1000_CTCAATGA_merged_2500000.txt	5994	14	8.995e-05	TGTGCCAGCGCAGACCCACTAGCGGGAGAGTACGAGCAGTACTTC	EEEEEEEEEEEEEEEEEEEEEEEEEEEEEEEEEEEEEEEEEEEEE	TRBV25-1*00(175)	TRBD2*00(55)	TRBJ2-7*00(215)		551|560|588|0|9||45.0	19|30|48|17|28||55.0	24|39|67|30|45||75.0												TGTGCCAGCGCAGACCCACTAGCGGGAGAGTACGAGCAGTACTTC	36								CASADPLAGEYEQYF		:::::::::0:-8:9:17:-3:-2:28:30:-4:45:::	TLML_29_	DNA
1303	CLONES_TRBTLML_29__infusion_TCR-J_Dep_TCR-V_genomic_1000_CTCAATGA_merged_2500000.txt	5995	14	8.995e-05	TGTGCCAGCAGTTTGTTCGGGGGACAAAATTCACCCCTCCACTTT	EEEEEEEEEEEEEEEEEEEEEEEEEEEEEEEEEEEEEEEEEEEEE	TRBV28*00(360)	TRBD1*00(30)	TRBJ1-6*00(214)		564|578|601|0|14||70.0	12|18|36|20|26||30.0	27|45|73|27|45||90.0												TGTGCCAGCAGTTTGTTCGGGGGACAAAATTCACCCCTCCACTTT	36								CASSLFGGQNSPLHF		:::::::::0:-3:14:20:0:-6:26:27:-7:45:::	TLML_29_	DNA
1304	CLONES_TRBTLML_29__infusion_TCR-J_Dep_TCR-V_genomic_1000_CTCAATGA_merged_2500000.txt	5996	14	8.995e-05	TGTGCCAGCAGTTACGAGATAGCGGGGGACAATGAGCAGTTCTTC	EEEEEEEEEEEEEEEEEEEEEEEEEEEEEEEEEEEEEEEEEEEEE	TRBV6-2*00(398.8),TRBV6-3*00(398.8)	TRBD2*00(35)	TRBJ2-1*00(223.8)		516|531|553|0|15||75.0;516|531|553|0|15||75.0	21|28|48|19|26||35.0	25|42|70|28|45||85.0												TGTGCCAGCAGTTACGAGATAGCGGGGGACAATGAGCAGTTCTTC	36								CASSYEIAGDNEQFF		:::::::::0:-2:15:19:-5:-4:26:28:-5:45:::	TLML_29_	DNA
1305	CLONES_TRBTLML_29__infusion_TCR-J_Dep_TCR-V_genomic_1000_CTCAATGA_merged_2500000.txt	5997	14	8.995e-05	TGTGCCAGCAGTCCTACAGGGGCGCAGAACTATGGCTACACCTTC	EEEEEEEEEEEEEEEEEEEEEEEEEEEEEEEEEEEEEEEEEEEEE	TRBV6-5*00(372.5)	TRBD1*00(35)	TRBJ1-2*00(227.5)		519|531|556|0|12||60.0	15|22|36|15|22||35.0	22|40|68|27|45||90.0												TGTGCCAGCAGTCCTACAGGGGCGCAGAACTATGGCTACACCTTC	36								CASSPTGAQNYGYTF		:::::::::0:-5:12:15:-3:-2:22:27:-2:45:::	TLML_29_	DNA
1306	CLONES_TRBTLML_29__infusion_TCR-J_Dep_TCR-V_genomic_1000_CTCAATGA_merged_2500000.txt	5998	14	8.995e-05	TGTGCCAGCAGCTTAACCAGGGGCATGAACACTGAAGCTTTCTTT	EEEEEEEEEEEEEEEEEEEEEEEEEEEEEEEEEEEEEEEEEEEEE	TRBV7-3*00(225)	TRBD1*00(30)	TRBJ1-1*00(250)		540|557|577|0|17||85.0	16|22|36|17|23||30.0	18|40|68|23|45||110.0												TGTGCCAGCAGCTTAACCAGGGGCATGAACACTGAAGCTTTCTTT	36								CASSLTRGMNTEAFF		:::::::::0:0:17:17:-4:-2:23:23:2:45:::	TLML_29_	DNA
1307	CLONES_TRBTLML_29__infusion_TCR-J_Dep_TCR-V_genomic_1000_CTCAATGA_merged_2500000.txt	5999	14	8.995e-05	TGTGCCAGCAGCTCAAGGACAGGGCCCGGACAGCCCCAGCATTTT	EEEEEEEEEEEEEEEEEEEEEEEEEEEEEEEEEEEEEEEEEEEEE	TRBV7-9*00(381.3)	TRBD1*00(40),TRBD2*00(35)	TRBJ1-5*00(211.3)		556|569|593|0|13||65.0	13|21|36|16|24||40.0;28|35|48|20|27||35.0	27|42|70|30|45||75.0												TGTGCCAGCAGCTCAAGGACAGGGCCCGGACAGCCCCAGCATTTT	36								CASSSRTGPGQPQHF		:::::::::0:-4:13:16:-1:-3:24:30:-7:45:::	TLML_29_	DNA
1308	CLONES_TRBTLML_29__infusion_TCR-J_Dep_TCR-V_genomic_1000_CTCAATGA_merged_2500000.txt	6000	14	8.995e-05	TGTGCCAGCAGCCGGATCACGGGGAGGAACACTGAAGCTTTCTTT	EEEEEEEEEEEEEEEEEEEEEEEEEEEEEEEEEEEEEEEEEEEEE	TRBV14*00(387.7)	TRBD2*00(25)	TRBJ1-1*00(232.7)		516|529|553|0|13||65.0	25|30|48|21|26||25.0	21|40|68|26|45||95.0												TGTGCCAGCAGCCGGATCACGGGGAGGAACACTGAAGCTTTCTTT	36								CASSRITGRNTEAFF		:::::::::0:-4:13:21:-9:-2:26:26:-1:45:::	TLML_29_	DNA
1309	CLONES_TRBTLML_29__infusion_TCR-J_Dep_TCR-V_genomic_1000_CTCAATGA_merged_2500000.txt	6001	14	8.995e-05	TGTGCCAGCAGCCGACGACTAGCGGGAGACAATGAGCAGTTCTTC	EEEEEEEEEEEEEEEEEEEEEEEEEEEEEEEEEEEEEEEEEEEEE	TRBV14*00(315)	TRBD2*00(60)	TRBJ2-1*00(225)		516|529|553|0|13||65.0	18|30|48|16|28||60.0	25|42|70|28|45||85.0												TGTGCCAGCAGCCGACGACTAGCGGGAGACAATGAGCAGTTCTTC	36								CASSRRLAGDNEQFF		:::::::::0:-4:13:16:-2:-2:28:28:-5:45:::	TLML_29_	DNA
1310	CLONES_TRBTLML_29__infusion_TCR-J_Dep_TCR-V_genomic_1000_CTCAATGA_merged_2500000.txt	6007	14	8.995e-05	TGCGCCAGCACCCGGATTTTGGAGAACACCGGGGAGCTGTTTTTT	EEEEEEEEEEEEEEEEEEEEEEEEEEEEEEEEEEEEEEEEEEEEE	TRBV5-1*00(803.8)	TRBD1*00(25),TRBD2*00(25)	TRBJ2-2*00(185)		554|564|590|0|10||50.0	9|14|36|10|15||25.0;13|18|48|10|15||25.0	21|43|71|23|45||110.0												TGCGCCAGCACCCGGATTTTGGAGAACACCGGGGAGCTGTTTTTT	36								CASTRILENTGELFF		:::::::::0:-6:10:10:3:-10:15:23:-1:45:::	TLML_29_	DNA
1311	CLONES_TRBTLML_29__infusion_TCR-J_Dep_TCR-V_genomic_1000_CTCAATGA_merged_2500000.txt	6008	14	8.995e-05	TGCGCCAGCAGTTCAGGGGCTCTGTGGACCGGGGAGCTGTTTTTT	EEEEEEEEEEEEEEEEEEEEEEEEEEEEEEEEEEEEEEEEEEEEE	TRBV10-1*00(767.3)	TRBD1*00(30)	TRBJ2-2*00(230)		533|545|570|0|12||60.0	16|22|36|13|19||30.0	25|43|71|27|45||90.0												TGCGCCAGCAGTTCAGGGGCTCTGTGGACCGGGGAGCTGTTTTTT	36								CASSSGALWTGELFF		:::::::::0:-5:12:13:-4:-2:19:27:-5:45:::	TLML_29_	DNA
1312	CLONES_TRBTLML_29__infusion_TCR-J_Dep_TCR-V_genomic_1000_CTCAATGA_merged_2500000.txt	6009	14	8.995e-05	TGCAGTGCTAGGCTCGGAAACTCTGGGGCCAACGTCCTGACTTTC	EEEEEEEEEEEEEEEEEEEEEEEEEEEEEEEEEEEEEEEEEEEEE	TRBV20-1*00(217.5)		TRBJ2-6*00(261.3)		759|770|793|0|11||55.0		20|45|73|20|45||125.0												TGCAGTGCTAGGCTCGGAAACTCTGGGGCCAACGTCCTGACTTTC	36								CSARLGNSGANVLTF		:::::::::0:-3:11:::::20:0:45:::	TLML_29_	DNA
1313	CLONES_TRBTLML_29__infusion_TCR-J_Dep_TCR-V_genomic_1000_CTCAATGA_merged_2500000.txt	6010	14	8.995e-05	TGCAGTGCTAGACCCCCTGGACAGGGGCTTACTGAAGCTTTCTTT	EEEEEEEEEEEEEEEEEEEEEEEEEEEEEEEEEEEEEEEEEEEEE	TRBV20-1*00(331.6)	TRBD1*00(49)	TRBJ1-1*00(215)		759|771|793|0|12||60.0	9|22|36|14|27|SG12T|49.0	25|40|68|30|45||75.0												TGCAGTGCTAGACCCCCTGGACAGGGGCTTACTGAAGCTTTCTTT	36								CSARPPGQGLTEAFF		:::::::::0:-2:12:14:3:-2:27:30:-5:45:::	TLML_29_	DNA
1314	CLONES_TRBTLML_29__infusion_TCR-J_Dep_TCR-V_genomic_1000_CTCAATGA_merged_2500000.txt	6025	14	8.995e-05	TGTGCCACCGGGGACAGGGAAGGGACCCGGGGAGCTGTTTTTT	EEEEEEEEEEEEEEEEEEEEEEEEEEEEEEEEEEEEEEEEEEE	TRBV24-1*00(1025.4)	TRBD1*00(45)	TRBJ2-2*00(225)		559|568|597|0|9||45.0	12|21|36|10|19||45.0	26|43|71|26|43||85.0												TGTGCCACCGGGGACAGGGAAGGGACCCGGGGAGCTGTTTTTT	36								CATGDRE_GPGELFF		:::::::::0:-9:9:10:0:-3:19:26:-6:43:::	TLML_29_	DNA
1315	CLONES_TRBTLML_29__infusion_TCR-J_Dep_TCR-V_genomic_1000_CTCAATGA_merged_2500000.txt	6029	14	8.995e-05	TGCGCCAGCAGTGTTAAGGGACAGCTCCTACGAGCAGTACTTC	EEEEEEEEEEEEEEEEEEEEEEEEEEEEEEEEEEEEEEEEEEE	TRBV23-1*00(1019.6)	TRBD1*00(25),TRBD2*00(25)	TRBJ2-7*00(243.9)		580|592|617|0|12||60.0	12|17|36|17|22||25.0;16|21|48|17|22||25.0	18|39|67|22|43||105.0												TGCGCCAGCAGTGTTAAGGGACAGCTCCTACGAGCAGTACTTC	36								CASSVKG_SSYEQYF		:::::::::0:-5:12:17:0:-7:22:22:2:43:::	TLML_29_	DNA
1316	CLONES_TRBTLML_29__infusion_TCR-J_Dep_TCR-V_genomic_1000_CTCAATGA_merged_2500000.txt	6039	14	8.995e-05	TGTGCCTGGAGTGTTAAGGTGGTTGGAAACACCATATATTTT	EEEEEEEEEEEEEEEEEEEEEEEEEEEEEEEEEEEEEEEEEE	TRBV30*00(1210)		TRBJ1-3*00(228.4)		787|801|821|0|14||70.0		23|42|70|23|42||95.0												TGTGCCTGGAGTGTTAAGGTGGTTGGAAACACCATATATTTT	36								CAWSVKVVGNTIYF		:::::::::0:0:14:::::23:-3:42:::	TLML_29_	DNA
1317	CLONES_TRBTLML_29__infusion_TCR-J_Dep_TCR-V_genomic_1000_CTCAATGA_merged_2500000.txt	6040	14	8.995e-05	TGTGCCACCAGTCCCGGGACAGGGATCGATGAGCAGTTCTTC	EEEEEEEEEEEEEEEEEEEEEEEEEEEEEEEEEEEEEEEEEE	TRBV24-1*00(325)	TRBD1*00(60)	TRBJ2-1*00(210)		559|571|597|0|12||60.0	9|21|36|12|24||60.0	28|42|70|28|42||70.0												TGTGCCACCAGTCCCGGGACAGGGATCGATGAGCAGTTCTTC	36								CATSPGTGIDEQFF		:::::::::0:-6:12:12:3:-3:24:28:-8:42:::	TLML_29_	DNA
1318	CLONES_TRBTLML_29__infusion_TCR-J_Dep_TCR-V_genomic_1000_CTCAATGA_merged_2500000.txt	6041	14	8.995e-05	TGTGCCAGTAGCCCGGTTGGGCGGAACACTGAAGCTTTCTTT	EEEEEEEEEEEEEEEEEEEEEEEEEEEEEEEEEEEEEEEEEE	TRBV19*00(1065.8)	TRBD1*00(25),TRBD2*00(25)	TRBJ1-1*00(235)		559|570|596|0|11||55.0	9|14|36|11|16||25.0;13|18|48|11|16||25.0	21|40|68|23|42||95.0												TGTGCCAGTAGCCCGGTTGGGCGGAACACTGAAGCTTTCTTT	36								CASSPVGRNTEAFF		:::::::::0:-6:11:11:3:-10:16:23:-1:42:::	TLML_29_	DNA
1319	CLONES_TRBTLML_29__infusion_TCR-J_Dep_TCR-V_genomic_1000_CTCAATGA_merged_2500000.txt	6042	14	8.995e-05	TGTGCCAGTAGGCCGGGACAGAATAATGAAAAACTGTTTTTT	EEEEEEEEEEEEEEEEEEEEEEEEEEEEEEEEEEEEEEEEEE	TRBV19*00(573.2)	TRBD1*00(45)	TRBJ1-4*00(120)		559|570|596|0|11||55.0	10|19|36|12|21||45.0	24|43|71|23|42||95.0												TGTGCCAGTAGGCCGGGACAGAATAATGAAAAACTGTTTTTT	36								CASRPGQNNEKLFF		:::::::::0:-6:11:12:2:-5:21:23:-4:42:::	TLML_29_	DNA
1320	CLONES_TRBTLML_29__infusion_TCR-J_Dep_TCR-V_genomic_1000_CTCAATGA_merged_2500000.txt	6043	14	8.995e-05	TGTGCCAGCGCCCAGGGGTTGGGTCGCAATGAGCAGTTCTTC	EEEEEEEEEEEEEEEEEEEEEEEEEEEEEEEEEEEEEEEEEE	TRBV11-3*00(268.4),TRBV11-1*00(252.4),TRBV11-2*00(236.4)	TRBD1*00(30)	TRBJ2-1*00(220)		521|530|558|0|9||45.0;531|540|568|0|9||45.0;522|531|559|0|9||45.0	16|22|36|12|18||30.0	26|42|70|26|42||80.0												TGTGCCAGCGCCCAGGGGTTGGGTCGCAATGAGCAGTTCTTC	36								CASAQGLGRNEQFF		:::::::::0:-8:9:12:-4:-2:18:26:-6:42:::	TLML_29_	DNA
1321	CLONES_TRBTLML_29__infusion_TCR-J_Dep_TCR-V_genomic_1000_CTCAATGA_merged_2500000.txt	6044	14	8.995e-05	TGTGCCAGCGGGGACAGGGCCGGTAATTCACCCCTCCACTTT	EEEEEEEEEEEEEEEEEEEEEEEEEEEEEEEEEEEEEEEEEE	TRBV9*00(497.1)	TRBD1*00(45)	TRBJ1-6*00(185)		559|568|595|0|9||45.0	12|21|36|10|19||45.0	26|45|73|23|42||95.0												TGTGCCAGCGGGGACAGGGCCGGTAATTCACCCCTCCACTTT	36								CASGDRAGNSPLHF		:::::::::0:-7:9:10:0:-3:19:23:-6:42:::	TLML_29_	DNA
1322	CLONES_TRBTLML_29__infusion_TCR-J_Dep_TCR-V_genomic_1000_CTCAATGA_merged_2500000.txt	6045	14	8.995e-05	TGTGCCAGCAGTTTTAGGGACAGGGGAGGCGAGCAGTACTTC	EEEEEEEEEEEEEEEEEEEEEEEEEEEEEEEEEEEEEEEEEE	TRBV27*00(463.9)	TRBD1*00(50)	TRBJ2-7*00(205)		556|570|593|0|14||70.0	12|22|36|16|26||50.0	26|39|67|29|42||65.0												TGTGCCAGCAGTTTTAGGGACAGGGGAGGCGAGCAGTACTTC	36								CASSFRDRGGEQYF		:::::::::0:-3:14:16:0:-2:26:29:-6:42:::	TLML_29_	DNA
1323	CLONES_TRBTLML_29__infusion_TCR-J_Dep_TCR-V_genomic_1000_CTCAATGA_merged_2500000.txt	6046	14	8.995e-05	TGTGCCAGCAGTTTGGGGACTAGAGTAAGTGAGCAGTTCTTC	EEEEEEEEEEEEEEEEEEEEEEEEEEEEEEEEEEEEEEEEEE	TRBV28*00(158)	TRBD2*00(40)	TRBJ2-1*00(205)		564|578|601|0|14||70.0	16|24|48|15|23||40.0	29|42|70|29|42||65.0												TGTGCCAGCAGTTTGGGGACTAGAGTAAGTGAGCAGTTCTTC	36								CASSLGTRVSEQFF		:::::::::0:-3:14:15:0:-8:23:29:-9:42:::	TLML_29_	DNA
1324	CLONES_TRBTLML_29__infusion_TCR-J_Dep_TCR-V_genomic_1000_CTCAATGA_merged_2500000.txt	6047	14	8.995e-05	TGTGCCAGCAGTTATGAACAGGCGGCCTATGGCTACACCTTC	EEEEEEEEEEEEEEEEEEEEEEEEEEEEEEEEEEEEEEEEEE	TRBV6-6*00(1111.3)	TRBD1*00(29)	TRBJ1-2*00(220)		516|530|553|0|14||70.0	15|24|36|17|26|SG20C|29.0	24|40|68|26|42||80.0												TGTGCCAGCAGTTATGAACAGGCGGCCTATGGCTACACCTTC	36								CASSYEQAAYGYTF		:::::::::0:-3:14:17:-3:0:26:26:-4:42:::	TLML_29_	DNA
1325	CLONES_TRBTLML_29__infusion_TCR-J_Dep_TCR-V_genomic_1000_CTCAATGA_merged_2500000.txt	6048	14	8.995e-05	TGTGCCAGCAGCTTGGACGGTTACCAAGAGACCCAGTACTTC	EEEEEEEEEEEEEEEEEEEEEEEEEEEEEEEEEEEEEEEEEE	TRBV11-2*00(845)		TRBJ2-5*00(160)		522|536|559|0|14||70.0		19|40|68|21|42||105.0												TGTGCCAGCAGCTTGGACGGTTACCAAGAGACCCAGTACTTC	36								CASSLDGYQETQYF		:::::::::0:-3:14:::::21:1:42:::	TLML_29_	DNA
1326	CLONES_TRBTLML_29__infusion_TCR-J_Dep_TCR-V_genomic_1000_CTCAATGA_merged_2500000.txt	6049	14	8.995e-05	TGTGCCAGCAGCTTAGGGACAGGGAGGCACGAGCAGTACTTC	EEEEEEEEEEEEEEEEEEEEEEEEEEEEEEEEEEEEEEEEEE	TRBV7-9*00(530)	TRBD1*00(40)	TRBJ2-7*00(207.7)		556|572|593|0|16||80.0	13|21|36|16|24||40.0	25|39|67|28|42||70.0												TGTGCCAGCAGCTTAGGGACAGGGAGGCACGAGCAGTACTTC	36								CASSLGTGRHEQYF		:::::::::0:-1:16:16:-1:-3:24:28:-5:42:::	TLML_29_	DNA
1327	CLONES_TRBTLML_29__infusion_TCR-J_Dep_TCR-V_genomic_1000_CTCAATGA_merged_2500000.txt	6050	14	8.995e-05	TGTGCCAGCAGCTTAGACAGGAACACCGGGGAGCTGTTTTTT	EEEEEEEEEEEEEEEEEEEEEEEEEEEEEEEEEEEEEEEEEE	TRBV11-2*00(873.7)		TRBJ2-2*00(248.5)		522|539|559|0|17||85.0		21|43|71|20|42||110.0												TGTGCCAGCAGCTTAGACAGGAACACCGGGGAGCTGTTTTTT	36								CASSLDRNTGELFF		:::::::::0:0:17:::::20:-1:42:::	TLML_29_	DNA
1328	CLONES_TRBTLML_29__infusion_TCR-J_Dep_TCR-V_genomic_1000_CTCAATGA_merged_2500000.txt	6051	14	8.995e-05	TGTGCCAGCAGCCAAGGATGGGGGCAAGAGACCCAGTACTTA	EEEEEEEEEEEEEEEEEEEEEEEEEEEEEEEEEEEEEEEEEE	TRBV3-1*00(1141.3)	TRBD1*00(25)	TRBJ2-5*00(189)		543|559|580|0|16||80.0	18|23|36|19|24||25.0	22|40|68|24|42|SC39A|74.0												TGTGCCAGCAGCCAAGGATGGGGGCAAGAGACCCAGTACTTA	36								CASSQGWGQETQYL		:::::::::0:-1:16:19:-6:-1:24:24:-2:42:::	TLML_29_	DNA
1329	CLONES_TRBTLML_29__infusion_TCR-J_Dep_TCR-V_genomic_1000_CTCAATGA_merged_2500000.txt	6052	14	8.995e-05	TGTGCCAGCAGCGTCGGGACAGCCCAAGAGACCCAGTACTTC	EEEEEEEEEEEEEEEEEEEEEEEEEEEEEEEEEEEEEEEEEE	TRBV5-6*00(250.6),TRBV5-5*00(234.6),TRBV5-7*00(234.6)	TRBD1*00(40)	TRBJ2-5*00(233.9)		550|562|586|0|12||60.0;549|561|585|0|12||60.0;551|563|587|0|12||60.0	11|19|36|14|22||40.0	21|40|68|23|42||95.0												TGTGCCAGCAGCGTCGGGACAGCCCAAGAGACCCAGTACTTC	36								CASSVGTAQETQYF		:::::::::0:-4:12:14:1:-5:22:23:-1:42:::	TLML_29_	DNA
1330	CLONES_TRBTLML_29__infusion_TCR-J_Dep_TCR-V_genomic_1000_CTCAATGA_merged_2500000.txt	6053	14	8.995e-05	TGTGCCAGCAGCGTCGGACAGGGGAATGAAAAACTGTTTTTT	EEEEEEEEEEEEEEEEEEEEEEEEEEEEEEEEEEEEEEEEEE	TRBV7-8*00(345),TRBV7-2*00(313)	TRBD1*00(45)	TRBJ1-4*00(230)		567|579|604|0|12||60.0;580|592|617|0|12||60.0	13|22|36|15|24||45.0	25|43|71|24|42||90.0												TGTGCCAGCAGCGTCGGACAGGGGAATGAAAAACTGTTTTTT	36								CASSVGQGNEKLFF		:::::::::0:-5:12:15:-1:-2:24:24:-5:42:::	TLML_29_	DNA
1331	CLONES_TRBTLML_29__infusion_TCR-J_Dep_TCR-V_genomic_1000_CTCAATGA_merged_2500000.txt	6057	14	8.995e-05	TGCAGTGCGGAAAACAGGGGTCTCTTCACTGAAGCTTTCTTT	EEEEEEEEEEEEEEEEEEEEEEEEEEEEEEEEEEEEEEEEEE	TRBV20-1*00(605)	TRBD1*00(35)	TRBJ1-1*00(220)		759|767|793|0|8||40.0	15|22|36|13|20||35.0	24|40|68|26|42||80.0												TGCAGTGCGGAAAACAGGGGTCTCTTCACTGAAGCTTTCTTT	36								CSAENRGLFTEAFF		:::::::::0:-6:8:13:-3:-2:20:26:-4:42:::	TLML_29_	DNA
1332	CLONES_TRBTLML_29__infusion_TCR-J_Dep_TCR-V_genomic_1000_CTCAATGA_merged_2500000.txt	6058	14	8.995e-05	TGCAGCGTTGTGGTGGGTCCACAGGGCAATGAGCAGTTCTTC	EEEEEEEEEEEEEEEEEEEEEEEEEEEEEEEEEEEEEEEEEE	TRBV29-1*00(125)	TRBD1*00(30)	TRBJ2-1*00(220)		700|710|734|0|10||50.0	15|21|36|20|26||30.0	26|42|70|26|42||80.0												TGCAGCGTTGTGGTGGGTCCACAGGGCAATGAGCAGTTCTTC	36								CSVVVGPQGNEQFF		:::::::::0:-4:10:20:-3:-3:26:26:-6:42:::	TLML_29_	DNA
1333	CLONES_TRBTLML_29__infusion_TCR-J_Dep_TCR-V_genomic_1000_CTCAATGA_merged_2500000.txt	6069	14	8.995e-05	TGTGCCAGCAGTCAACGGGACATTTTGAGACCCAGTACTTC	EEEEEEEEEEEEEEEEEEEEEEEEEEEEEEEEEEEEEEEEE	TRBV27*00(190)	TRBD1*00(35),TRBD2*00(30)	TRBJ2-5*00(213.8)		556|568|593|0|12||60.0	11|18|36|15|22||35.0;15|21|48|15|21||30.0	25|40|68|26|41||75.0												TGTGCCAGCAGTCAACGGGACATTTTGAGACCCAGTACTTC	36								CASSQRD_FETQYF		:::::::::0:-5:12:15:1:-6:22:26:-5:41:::	TLML_29_	DNA
1334	CLONES_TRBTLML_29__infusion_TCR-J_Dep_TCR-V_genomic_1000_CTCAATGA_merged_2500000.txt	6094	14	8.995e-05	TGTGCCAGCAGTTACTCAGAGGCAAATGAGCAGTTCTTC	EEEEEEEEEEEEEEEEEEEEEEEEEEEEEEEEEEEEEEE	TRBV6-5*00(95),TRBV6-8*00(94),TRBV6-6*00(93)		TRBJ2-1*00(215)		519|536|556|0|17||85.0;512|529|549|0|17||85.0;516|533|553|0|17||85.0		27|42|70|24|39||75.0												TGTGCCAGCAGTTACTCAGAGGCAAATGAGCAGTTCTTC	36								CASSYSEANEQFF		:::::::::0:0:17:::::24:-7:39:::	TLML_29_	DNA
1335	CLONES_TRBTLML_29__infusion_TCR-J_Dep_TCR-V_genomic_1000_CTCAATGA_merged_2500000.txt	6095	14	8.995e-05	TGTGCCAGCAGCTTGGGAGCTAACTATGGCTACACCTTC	EEEEEEEEEEEEEEEEEEEEEEEEEEEEEEEEEEEEEEE	TRBV5-4*00(587.1),TRBV5-8*00(539.1)		TRBJ1-2*00(151.3)		549|565|585|0|16||80.0;551|567|587|0|16||80.0		18|40|68|17|39||110.0												TGTGCCAGCAGCTTGGGAGCTAACTATGGCTACACCTTC	36								CASSLGANYGYTF		:::::::::0:0:16:::::17:2:39:::	TLML_29_	DNA
1336	CLONES_TRBTLML_29__infusion_TCR-J_Dep_TCR-V_genomic_1000_CTCAATGA_merged_2500000.txt	6129	14	8.995e-05	TGTGCCAGCGGGTCGGGACTGGAGACCCAGTACTTC	EEEEEEEEEEEEEEEEEEEEEEEEEEEEEEEEEEEE	TRBV6-1*00(150),TRBV6-5*00(150),TRBV6-6*00(150),TRBV10-3*00(140),TRBV6-9*00(134)	TRBD2*00(35),TRBD1*00(30)	TRBJ2-5*00(215)		516|525|553|0|9||45.0;519|528|556|0|9||45.0;516|525|553|0|9||45.0;533|540|570|0|7||35.0;515|524|552|0|9||45.0	15|22|48|13|20||35.0;11|17|36|13|19||30.0	25|40|68|21|36||75.0												TGTGCCAGCGGGTCGGGACTGGAGACCCAGTACTTC	36								CASGSGLETQYF		:::::::::0:-8:9:13:1:-10:20:21:-5:36:::	TLML_29_	DNA
1337	CLONES_TRBTLML_29__infusion_TCR-J_Dep_TCR-V_genomic_1000_CTCAATGA_merged_2500000.txt	6130	14	8.995e-05	TGTGCCAGCAACCTATACACCGGGGAGCTGTTTTTT	EEEEEEEEEEEEEEEEEEEEEEEEEEEEEEEEEEEE	TRBV6-6*00(239.7)		TRBJ2-2*00(240)		516|526|553|0|10||50.0		23|43|71|16|36||100.0												TGTGCCAGCAACCTATACACCGGGGAGCTGTTTTTT	36								CASNLYTGELFF		:::::::::0:-7:10:::::16:-3:36:::	TLML_29_	DNA
1338	CLONES_TRBTLML_29__infusion_TCR-J_Dep_TCR-V_genomic_1000_CTCAATGA_merged_2500000.txt	6136	14	8.995e-05	TGCAGCGTGGGACACCCCACCGGGGAGCTGTTTTTT	EEEEEEEEEEEEEEEEEEEEEEEEEEEEEEEEEEEE	TRBV29-1*00(375)	TRBD1*00(30)	TRBJ2-2*00(235)		700|708|734|0|8||40.0	12|18|36|8|14||30.0	24|43|71|17|36||95.0												TGCAGCGTGGGACACCCCACCGGGGAGCTGTTTTTT	36								CSVGHPTGELFF		:::::::::0:-6:8:8:0:-6:14:17:-4:36:::	TLML_29_	DNA
1339	CLONES_TRBTLML_29__infusion_TCR-J_Dep_TCR-V_genomic_1000_CTCAATGA_merged_2500000.txt	6153	14	8.995e-05	TGTGCCAGCAGCCCGGTGCAGGGGCAGTTCTTC	EEEEEEEEEEEEEEEEEEEEEEEEEEEEEEEEE	TRBV11-2*00(572.5),TRBV11-3*00(540.5),TRBV11-1*00(524.5)	TRBD1*00(25)	TRBJ2-1*00(185.1)		522|534|559|0|12||60.0;521|533|558|0|12||60.0;531|543|568|0|12||60.0	16|21|36|18|23||25.0	32|42|70|23|33||50.0												TGTGCCAGCAGCCCGGTGCAGGGGCAGTTCTTC	36								CASSPVQGQFF		:::::::::0:-5:12:18:-4:-3:23:23:-12:33:::	TLML_29_	DNA
1340	CLONES_TRBTLML_29__infusion_TCR-J_Dep_TCR-V_genomic_1000_CTCAATGA_merged_2500000.txt	6161	14	8.995e-05	TGCAGTGCTAGGGCCCCTACGAGCAGTACTTC	EEEEEEEEEEEEEEEEEEEEEEEEEEEEEEEE	TRBV20-1*00(918.7)		TRBJ2-7*00(225)		759|770|793|0|11||55.0		22|39|67|15|32||85.0												TGCAGTGCTAGGGCCCCTACGAGCAGTACTTC	36								CSARA_YEQYF		:::::::::0:-3:11:::::15:-2:32:::	TLML_29_	DNA
1341	CLONES_TRBTLML_29__infusion_TCR-J_Dep_TCR-V_genomic_1000_CTCAATGA_merged_2500000.txt	6171	14	8.995e-05	TGTGCGGGGGCTGGAGTGGCTACACCTTC	EEEEEEEEEEEEEEEEEEEEEEEEEEEEE	TRBV21-1*00(337.3)	TRBD1*00(30)	TRBJ1-2*00(218.1)		544|549|581|0|5||25.0	18|24|36|5|11||30.0	27|40|68|16|29||65.0												TGTGCGGGGGCTGGAGTGGCTACACCTTC	36								CAGAG_GYTF		:::::::::0:-12:5:5:-6:0:11:16:-7:29:::	TLML_29_	DNA
1342	CLONES_TRBTLML_29__infusion_TCR-J_Dep_TCR-V_genomic_1000_CTCAATGA_merged_2500000.txt	6182	13	8.3525e-05	TGTGCCAGCACACCTCGGGGGGATCCCAGGGATACGCAGTATTTTGGCCCAGGCACCCGGCTGACAGTGCTCGGTAAGCGGGGGCTCCCGCTGAAGCCCGGGAACTGGGGAGGGGGCGCCCCGGGACGCCGGGGGCGTCGCAGGGCCAGTTTCTGTGCCGCGTCTCGGGGCTGTGAGCCAAAAACATTCAGTACTTC	EEEEEEEEEEEEEEEEEEEEEEEEEEEEEEEEEEEEEEEEEEEEEEEEEEEEEEEEEEEEEEEEEEEEEEEEEEEEEEEEEEEEEEEEEEEEEEEEEEEEEEEEEEEEEEEEEEEEEEEEEEEEEEEEEEEEEEEEEEEEEEEEEEEEEEEEEEEEEEEEEEEEEEEEEEEEEEEEEEEEEEEEEEEEEEEEEEEEE	TRBV6-1*00(160),TRBV6-5*00(160),TRBV6-6*00(160),TRBV10-3*00(145),TRBV6-9*00(144)	TRBD1*00(60)	TRBJ2-4*00(225),TRBJ2-3*00(215)		516|526|553|0|10||50.0;519|529|556|0|10||50.0;516|526|553|0|10||50.0;533|540|570|0|7||35.0;515|525|552|0|10||50.0	17|29|36|110|122||60.0	20|42|70|175|197||110.0;32|41|69|188|197|ST37CST40C|13.0												TGTGCCAGCACACCTCGGGGGGATCCCAGGGATACGCAGTATTTTGGCCCAGGCACCCGGCTGACAGTGCTCGGTAAGCGGGGGCTCCCGCTGAAGCCCGGGAACTGGGGAGGGGGCGCCCCGGGACGCCGGGGGCGTCGCAGGGCCAGTTTCTGTGCCGCGTCTCGGGGCTGTGAGCCAAAAACATTCAGTACTTC	36								CASTPRGDPRDTQYFGPGTRLTVLGKRGLPLKP_ELGRGRPGTPGASQGQFLCRVSGL*AKNIQYF		:::::::::0:-7:10:110:-5:5:122:175:0:197:::	TLML_29_	DNA
1343	CLONES_TRBTLML_29__infusion_TCR-J_Dep_TCR-V_genomic_1000_CTCAATGA_merged_2500000.txt	6183	13	8.3525e-05	TGTGCCAGCAGCCTCGACGGGACAGGGATCGGGGAGCTGTTTTTTGGAGAAGGCTCTAGGCTGACCGTACTGGGTAAGGAGGCGGTTGGGGCTCCGGAGAGCTCCGAGAGGGCGGGATGGGCAGAGGTAAGCAGCTGCCCCACTCTGAGAGGGGCTGTGCTGAGAGGCGCTGCTGGG	NNNNNNNNNNNNNNNNNNNNNNNNNNNNNNNNNNNNNNNNNNNNNNNNNNNNNNNNNNNNNNNNNNNNNNNNNNNNNNNNNNNNNNNNENNNNNNNNNNNNNENNNNNNNNNNNNNNNNNNNNNNNNNNNNNNNNNNNNNNNNNNNNNNNNNNNNNNNNNNNNNNNNNNNNNNNNNN	TRBV11-3*00(273)	TRBD1*00(50)	TRBJ2-2P*00(350.9)		521|533|558|0|12||60.0	11|21|36|17|27||50.0	19|38|66|158|177||95.0												TGTGCCAGCAGCCTCGACGGGACAGGGATCGGGGAGCTGTTTTTTGGAGAAGGCTCTAGGCTGACCGTACTGGGTAAGGAGGCGGTTGGGGCTCCGGAGAGCTCCGAGAGGGCGGGATGGGCAGAGGTAAGCAGCTGCCCCACTCTGAGAGGGGCTGTGCTGAGAGGCGCTGCTGGG	36								CASSLDGTGIGELFFGEGSRLTVLGKEAVGAPESSERAGWAEVSSCPTLRGAVLRGAAG		:::::::::0:-5:12:17:1:-3:27:158:1:177:::	TLML_29_	DNA
1344	CLONES_TRBTLML_29__infusion_TCR-J_Dep_TCR-V_genomic_1000_CTCAATGA_merged_2500000.txt	6185	13	8.3525e-05	TGTGCCAGCAGCTTAGAGCGGACAGGCCGATCACGGTATGCCAAAAACATTCAGTACTTC	EEEEEEEEEEEEEEEEEEEEEEEEEEEEEEEEEEEEEEEEEEEEEEEEEEEEEEEEEEEE	TRBV7-2*00(912.5)	TRBD1*00(35)	TRBJ2-4*00(243.8)		580|596|617|0|16||80.0	13|20|36|19|26||35.0	21|42|70|39|60||105.0												TGTGCCAGCAGCTTAGAGCGGACAGGCCGATCACGGTATGCCAAAAACATTCAGTACTTC	36								CASSLERTGRSRYAKNIQYF		:::::::::0:-1:16:19:-1:-4:26:39:-1:60:::	TLML_29_	DNA
1345	CLONES_TRBTLML_29__infusion_TCR-J_Dep_TCR-V_genomic_1000_CTCAATGA_merged_2500000.txt	6186	13	8.3525e-05	TGTGCCAGCAGCTTGGCCCAGACTAGCGGGGGGGCATTTCAGGAGACCCAGTACTTC	EEEEEEEEEEEEEEEEEEEEEEEEEEEEEEEEEEEEEEEEEEEEEEEEEEEEEEEEE	TRBV5-4*00(576),TRBV5-8*00(528)	TRBD2*00(59)	TRBJ2-5*00(211)		549|567|585|0|18||90.0;551|569|587|0|18||90.0	18|33|48|20|35|SA28G|59.0	25|40|68|42|57||75.0												TGTGCCAGCAGCTTGGCCCAGACTAGCGGGGGGGCATTTCAGGAGACCCAGTACTTC	36								CASSLAQTSGGAFQETQYF		:::::::::0:2:18:20:-2:1:35:42:-5:57:::	TLML_29_	DNA
1346	CLONES_TRBTLML_29__infusion_TCR-J_Dep_TCR-V_genomic_1000_CTCAATGA_merged_2500000.txt	6187	13	8.3525e-05	TGTGCCAGCAGCTTGGCAGGGGAGCGGGCTAGTCTTGTCCTCGATACGCAGTATTTT	EEEEEEEEEEEEEEEEEEEEEEEEEEEEEEEEEEEEEEEEEEEEEEEEEEEEEEEEE	TRBV5-8*00(618.8)	TRBD2*00(35)	TRBJ2-3*00(215)		551|568|587|0|17||85.0	7|14|48|27|34||35.0	26|41|69|42|57||75.0												TGTGCCAGCAGCTTGGCAGGGGAGCGGGCTAGTCTTGTCCTCGATACGCAGTATTTT	36								CASSLAGERASLVLDTQYF		:::::::::0:1:17:27:9:-18:34:42:-6:57:::	TLML_29_	DNA
1347	CLONES_TRBTLML_29__infusion_TCR-J_Dep_TCR-V_genomic_1000_CTCAATGA_merged_2500000.txt	6190	13	8.3525e-05	TGTGCCAGCAGCTTAGAACCGGGACCGAATCCCTATAATTCACCCCTCCACTTT	EEEEEEEEEEEEEEEEEEEEEEEEEEEEEEEEEEEEEEEEEEEEEEEEEEEEEE	TRBV11-2*00(817)	TRBD1*00(35),TRBD2*00(35)	TRBJ1-6*00(255)		522|539|559|0|17||85.0	10|17|36|18|25||35.0;14|21|48|18|25||35.0	22|45|73|31|54||115.0												TGTGCCAGCAGCTTAGAACCGGGACCGAATCCCTATAATTCACCCCTCCACTTT	36								CASSLEPGPNPYNSPLHF		:::::::::0:0:17:18:2:-7:25:31:-2:54:::	TLML_29_	DNA
1348	CLONES_TRBTLML_29__infusion_TCR-J_Dep_TCR-V_genomic_1000_CTCAATGA_merged_2500000.txt	6197	13	8.3525e-05	TGTGCCAGCAGTTACTCCGCCCTAGCGGGGGTCTACAATGAGCAGTTCTTC	EEEEEEEEEEEEEEEEEEEEEEEEEEEEEEEEEEEEEEEEEEEEEEEEEEE	TRBV6-5*00(227.1),TRBV6-6*00(227.1),TRBV6-8*00(211.1)	TRBD2*00(40)	TRBJ2-1*00(235)		519|536|556|0|17||85.0;516|533|553|0|17||85.0;512|529|549|0|17||85.0	20|28|48|21|29||40.0	23|42|70|32|51||95.0												TGTGCCAGCAGTTACTCCGCCCTAGCGGGGGTCTACAATGAGCAGTTCTTC	36								CASSYSALAGVYNEQFF		:::::::::0:0:17:21:-4:-4:29:32:-3:51:::	TLML_29_	DNA
1349	CLONES_TRBTLML_29__infusion_TCR-J_Dep_TCR-V_genomic_1000_CTCAATGA_merged_2500000.txt	6198	13	8.3525e-05	TGTGCCAGCAGTTACGCTCTGGGGACAGCTCAATCCTACGAGCAGTACTTC	EEEEEEEEEEEEEEEEEEEEEEEEEEEEEEEEEEEEEEEEEEEEEEEEEEE	TRBV6-2*00(915),TRBV6-3*00(915)	TRBD1*00(35)	TRBJ2-7*00(230)		516|531|553|0|15||75.0;516|531|553|0|15||75.0	12|19|36|21|28||35.0	21|39|67|33|51||90.0												TGTGCCAGCAGTTACGCTCTGGGGACAGCTCAATCCTACGAGCAGTACTTC	36								CASSYALGTAQSYEQYF		:::::::::0:-2:15:21:0:-5:28:33:-1:51:::	TLML_29_	DNA
1350	CLONES_TRBTLML_29__infusion_TCR-J_Dep_TCR-V_genomic_1000_CTCAATGA_merged_2500000.txt	6199	13	8.3525e-05	TGTGCCAGCAGTAGGGGACTAGCGGGAGGAACGGTCAATGAGCAGTTCTTC	EEEEEEEEEEEEEEEEEEEEEEEEEEEEEEEEEEEEEEEEEEEEEEEEEEE	TRBV6-5*00(746.3)	TRBD2*00(75)	TRBJ2-1*00(220)		519|531|556|0|12||60.0	16|31|48|14|29||75.0	26|42|70|35|51||80.0												TGTGCCAGCAGTAGGGGACTAGCGGGAGGAACGGTCAATGAGCAGTTCTTC	36								CASSRGLAGGTVNEQFF		:::::::::0:-5:12:14:0:-1:29:35:-6:51:::	TLML_29_	DNA
1351	CLONES_TRBTLML_29__infusion_TCR-J_Dep_TCR-V_genomic_1000_CTCAATGA_merged_2500000.txt	6200	13	8.3525e-05	TGCAGTGCTAGAGATCAGCAGTGGAGCTCCTATAATTCACCCCTCCACTTT	EEEEEEEEEEEEEEEEEEEEEEEEEEEEEEEEEEEEEEEEEEEEEEEEEEE	TRBV20-1*00(525)		TRBJ1-6*00(198.5)		759|775|793|0|16||80.0		16|45|73|22|51||145.0												TGCAGTGCTAGAGATCAGCAGTGGAGCTCCTATAATTCACCCCTCCACTTT	36								CSARDQQWSSYNSPLHF		:::::::::0:2:16:::::22:4:51:::	TLML_29_	DNA
1352	CLONES_TRBTLML_29__infusion_TCR-J_Dep_TCR-V_genomic_1000_CTCAATGA_merged_2500000.txt	6205	13	8.3525e-05	TGTGCCAGCAGCTTCGGGAATAGCGGGAGGGTGAGGGGAGCTGTTTTTT	EEEEEEEEEEEEEEEEEEEEEEEEEEEEEEEEEEEEEEEEEEEEEEEEE	TRBV7-7*00(264.9),TRBV7-6*00(232.9)	TRBD2*00(69)	TRBJ2-2*00(215)		585|599|622|0|14||70.0;576|590|613|0|14||70.0	15|32|48|14|31|SC20A|69.0	28|43|71|34|49||75.0												TGTGCCAGCAGCTTCGGGAATAGCGGGAGGGTGAGGGGAGCTGTTTTTT	36								CASSFGNS_GG*GELFF		:::::::::0:-3:14:14:1:0:31:34:-8:49:::	TLML_29_	DNA
1353	CLONES_TRBTLML_29__infusion_TCR-J_Dep_TCR-V_genomic_1000_CTCAATGA_merged_2500000.txt	6206	13	8.3525e-05	TGTGCCAGCAGCTTAGACTAGCGGGGATGTCGACTACGAGCAGTACTTC	EEEEEEEEEEEEEEEEEEEEEEEEEEEEEEEEEEEEEEEEEEEEEEEEE	TRBV7-2*00(416.4)	TRBD2*00(45)	TRBJ2-7*00(199.9)		580|596|617|0|16||80.0	19|28|48|16|25||45.0	23|39|67|33|49||80.0												TGTGCCAGCAGCTTAGACTAGCGGGGATGTCGACTACGAGCAGTACTTC	36								CASSLD*R_DVDYEQYF		:::::::::0:-1:16:16:-3:-4:25:33:-3:49:::	TLML_29_	DNA
1354	CLONES_TRBTLML_29__infusion_TCR-J_Dep_TCR-V_genomic_1000_CTCAATGA_merged_2500000.txt	6210	13	8.3525e-05	TGTGCCAGTAGTATAGGCCCAAGCCCGGCGGCCTACGAGCAGTACTTC	EEEEEEEEEEEEEEEEEEEEEEEEEEEEEEEEEEEEEEEEEEEEEEEE	TRBV19*00(775)	TRBD1*00(25),TRBD2*00(25)	TRBJ2-7*00(223.8)		559|575|596|0|16||80.0	9|14|36|23|28||25.0;13|18|48|23|28||25.0	22|39|67|31|48||85.0												TGTGCCAGTAGTATAGGCCCAAGCCCGGCGGCCTACGAGCAGTACTTC	36								CASSIGPSPAAYEQYF		:::::::::0:-1:16:23:3:-10:28:31:-2:48:::	TLML_29_	DNA
1355	CLONES_TRBTLML_29__infusion_TCR-J_Dep_TCR-V_genomic_1000_CTCAATGA_merged_2500000.txt	6211	13	8.3525e-05	TGTGCCAGCAGTCTCCCCCCGGGGAGCTCCTACAATGAGCAGTTCTTC	EEEEEEEEEEEEEEEEEEEEEEEEEEEEEEEEEEEEEEEEEEEEEEEE	TRBV27*00(243.8)	TRBD1*00(25),TRBD2*00(25)	TRBJ2-1*00(285.8)		556|568|593|0|12||60.0	1|6|36|14|19||25.0;2|7|48|12|17||25.0	16|42|70|22|48||130.0												TGTGCCAGCAGTCTCCCCCCGGGGAGCTCCTACAATGAGCAGTTCTTC	36								CASSLPPGSSYNEQFF		:::::::::0:-5:12:14:11:-18:19:22:4:48:::	TLML_29_	DNA
1356	CLONES_TRBTLML_29__infusion_TCR-J_Dep_TCR-V_genomic_1000_CTCAATGA_merged_2500000.txt	6212	13	8.3525e-05	TGTGCCAGCAGTGAAGGTAGCGGGGGGACCTACAATGAGCAGTTCTTC	EEEEEEEEEEEEEEEEEEEEEEEEEEEEEEEEEEEEEEEEEEEEEEEE	TRBV6-1*00(535)	TRBD2*00(35)	TRBJ2-1*00(238.8)		516|532|553|0|16||80.0	21|28|48|17|24||35.0	22|42|70|28|48||100.0												TGTGCCAGCAGTGAAGGTAGCGGGGGGACCTACAATGAGCAGTTCTTC	36								CASSEGSGGTYNEQFF		:::::::::0:-1:16:17:-5:-4:24:28:-2:48:::	TLML_29_	DNA
1357	CLONES_TRBTLML_29__infusion_TCR-J_Dep_TCR-V_genomic_1000_CTCAATGA_merged_2500000.txt	6213	13	8.3525e-05	TGTGCCAGCAGCTCCCGAGCGGGGAATCTTTACAATGAGCAGTTCTTC	EEEEEEEEEEEEEEEEEEEEEEEEEEEEEEEEEEEEEEEEEEEEEEEE	TRBV4-2*00(445),TRBV4-3*00(429)	TRBD2*00(30)	TRBJ2-1*00(220)		537|549|574|0|12||60.0;537|549|574|0|12|SC539T|44.0	22|28|48|17|23||30.0	24|42|70|30|48||90.0												TGTGCCAGCAGCTCCCGAGCGGGGAATCTTTACAATGAGCAGTTCTTC	36								CASSSRAGNLYNEQFF		:::::::::0:-5:12:17:-6:-4:23:30:-4:48:::	TLML_29_	DNA
1358	CLONES_TRBTLML_29__infusion_TCR-J_Dep_TCR-V_genomic_1000_CTCAATGA_merged_2500000.txt	6214	13	8.3525e-05	TGTGCCAGCAGCCAAGGCAGGCAGGCCAACAATCAGCCCCAGCATTTT	EEEEEEEEEEEEEEEEEEEEEEEEEEEEEEEEEEEEEEEEEEEEEEEE	TRBV4-2*00(460),TRBV4-3*00(444)		TRBJ1-5*00(235)		537|553|574|0|16||80.0;537|553|574|0|16|SC539T|64.0		23|42|70|29|48||95.0												TGTGCCAGCAGCCAAGGCAGGCAGGCCAACAATCAGCCCCAGCATTTT	36								CASSQGRQANNQPQHF		:::::::::0:-1:16:::::29:-3:48:::	TLML_29_	DNA
1359	CLONES_TRBTLML_29__infusion_TCR-J_Dep_TCR-V_genomic_1000_CTCAATGA_merged_2500000.txt	6215	13	8.3525e-05	TGTGCCAGCAGCCAAGATAGGATAGTCAACACCGGGGAGCTGTTTTTT	EEEEEEEEEEEEEEEEEEEEEEEEEEEEEEEEEEEEEEEEEEEEEEEE	TRBV3-1*00(893.4)	TRBD2*00(25)	TRBJ2-2*00(245)		543|561|580|0|18||90.0	9|14|48|22|27||25.0	22|43|71|27|48||105.0												TGTGCCAGCAGCCAAGATAGGATAGTCAACACCGGGGAGCTGTTTTTT	36								CASSQDRIVNTGELFF		:::::::::0:1:18:22:7:-18:27:27:-2:48:::	TLML_29_	DNA
1360	CLONES_TRBTLML_29__infusion_TCR-J_Dep_TCR-V_genomic_1000_CTCAATGA_merged_2500000.txt	6216	13	8.3525e-05	TGTGCCAGCAGCACCGCCCAATCTACAGCCACAGATACGCAGTATTTT	EEEEEEEEEEEEEEEEEEEEEEEEEEEEEEEEEEEEEEEEEEEEEEEE	TRBV9*00(365)	TRBD1*00(25)	TRBJ2-3*00(233.5)		559|571|595|0|12||60.0	23|28|36|14|19||25.0	22|41|69|29|48||95.0												TGTGCCAGCAGCACCGCCCAATCTACAGCCACAGATACGCAGTATTTT	36								CASSTAQSTATDTQYF		:::::::::0:-4:12:14:-11:4:19:29:-2:48:::	TLML_29_	DNA
1361	CLONES_TRBTLML_29__infusion_TCR-J_Dep_TCR-V_genomic_1000_CTCAATGA_merged_2500000.txt	6222	13	8.3525e-05	TGCAGGGGGACCGAACAGGTTTAATAGCCAAAAACATTCAGTACTTC	EEEEEEEEEEEEEEEEEEEEEEEEEEEEEEEEEEEEEEEEEEEEEEE	TRBV20-1*00(1138.9)	TRBD1*00(25),TRBD2*00(25)	TRBJ2-4*00(218.7)		759|764|793|0|5||25.0	12|17|36|6|11||25.0;16|21|48|6|11||25.0	19|42|70|24|47||115.0												TGCAGGGGGACCGAACAGGTTTAATAGCCAAAAACATTCAGTACTTC	36								CRGTEQV*_AKNIQYF		:::::::::0:-9:5:6:0:-7:11:24:1:47:::	TLML_29_	DNA
1362	CLONES_TRBTLML_29__infusion_TCR-J_Dep_TCR-V_genomic_1000_CTCAATGA_merged_2500000.txt	6228	13	8.3525e-05	TGTGCCAACAGGGTCAGCGCTCCTATAATTCACCCCTCCACTAGAT	EEEEEEEEEEEEEEEEEEEEEEEEEEEEEEEEEEEEEEEEEEEEEE	TRBV30*00(488.8)	TRBD1*00(30)	TRBJ1-6*00(81)		787|793|821|0|6||30.0	15|21|36|7|13||30.0	19|45|73|18|46|ST43AI44GI44A|72.0												TGTGCCAACAGGGTCAGCGCTCCTATAATTCACCCCTCCACTAGAT	36								CANRVSAP_*FTPPLD		:::::::::0:-8:6:7:-3:-3:13:18:1:46:::	TLML_29_	DNA
1363	CLONES_TRBTLML_29__infusion_TCR-J_Dep_TCR-V_genomic_1000_CTCAATGA_merged_2500000.txt	6230	13	8.3525e-05	TGCAGCGTTGAGGATTGCAGGGGGATGAGGAGCCGAGCAGTACTTC	EEEEEEEEEEEEEEEEEEEEEEEEEEEEEEEEEEEEEEEEEEEEEE	TRBV29-1*00(259)	TRBD1*00(35)	TRBJ2-7*00(197)		700|715|734|0|15|SA711G|59.0	16|23|36|17|24||35.0	26|39|67|33|46||65.0												TGCAGCGTTGAGGATTGCAGGGGGATGAGGAGCCGAGCAGTACTTC	36								CSVEDCRG_*GAEQYF		:::::::::0:1:15:17:-4:-1:24:33:-6:46:::	TLML_29_	DNA
1364	CLONES_TRBTLML_29__infusion_TCR-J_Dep_TCR-V_genomic_1000_CTCAATGA_merged_2500000.txt	6239	13	8.3525e-05	TGTGCCAGTAGTATGGAGACGACCTTGAATCAGCCCCAGCATTTT	EEEEEEEEEEEEEEEEEEEEEEEEEEEEEEEEEEEEEEEEEEEEE	TRBV19*00(318.8)		TRBJ1-5*00(230)		559|573|596|0|14||70.0		24|42|70|27|45||90.0												TGTGCCAGTAGTATGGAGACGACCTTGAATCAGCCCCAGCATTTT	36								CASSMETTLNQPQHF		:::::::::0:-3:14:::::27:-4:45:::	TLML_29_	DNA
1365	CLONES_TRBTLML_29__infusion_TCR-J_Dep_TCR-V_genomic_1000_CTCAATGA_merged_2500000.txt	6240	13	8.3525e-05	TGTGCCAGCAGTTTATTCCAGGGGTTGGGTCAGCCCCAGCATTTT	EEEEEEEEEEEEEEEEEEEEEEEEEEEEEEEEEEEEEEEEEEEEE	TRBV27*00(885.7)	TRBD1*00(30)	TRBJ1-5*00(220)		556|572|593|0|16||80.0	16|22|36|18|24||30.0	26|42|70|29|45||80.0												TGTGCCAGCAGTTTATTCCAGGGGTTGGGTCAGCCCCAGCATTTT	36								CASSLFQGLGQPQHF		:::::::::0:-1:16:18:-4:-2:24:29:-6:45:::	TLML_29_	DNA
1366	CLONES_TRBTLML_29__infusion_TCR-J_Dep_TCR-V_genomic_1000_CTCAATGA_merged_2500000.txt	6241	13	8.3525e-05	TGTGCCAGCAGTTCGGACCTGGACCCCACAGATACGCAGTATTTT	EEEEEEEEEEEEEEEEEEEEEEEEEEEEEEEEEEEEEEEEEEEEE	TRBV6-5*00(240),TRBV6-8*00(224),TRBV6-1*00(219)		TRBJ2-3*00(233.7)		519|532|556|0|13||65.0;512|525|549|0|13||65.0;516|528|553|0|12||60.0		22|41|69|26|45||95.0												TGTGCCAGCAGTTCGGACCTGGACCCCACAGATACGCAGTATTTT	36								CASSSDLDPTDTQYF		:::::::::0:-4:13:::::26:-2:45:::	TLML_29_	DNA
1367	CLONES_TRBTLML_29__infusion_TCR-J_Dep_TCR-V_genomic_1000_CTCAATGA_merged_2500000.txt	6242	13	8.3525e-05	TGTGCCAGCAGTGAAGAAGGACTAGCCTCCTACGAGCAGTACTTC	EEEEEEEEEEEEEEEEEEEEEEEEEEEEEEEEEEEEEEEEEEEEE	TRBV6-1*00(992.8)	TRBD2*00(40)	TRBJ2-7*00(235)		516|532|553|0|16||80.0	17|25|48|18|26||40.0	20|39|67|26|45||95.0												TGTGCCAGCAGTGAAGAAGGACTAGCCTCCTACGAGCAGTACTTC	36								CASSEEGLASYEQYF		:::::::::0:-1:16:18:-1:-7:26:26:0:45:::	TLML_29_	DNA
1368	CLONES_TRBTLML_29__infusion_TCR-J_Dep_TCR-V_genomic_1000_CTCAATGA_merged_2500000.txt	6243	13	8.3525e-05	TGTGCCAGCAGCTTACCTGCGGGGAGCTCCTACGAGCAGTACTTC	EEEEEEEEEEEEEEEEEEEEEEEEEEEEEEEEEEEEEEEEEEEEE	TRBV7-6*00(570.6),TRBV7-7*00(522.6)		TRBJ2-7*00(250.6)		576|591|613|0|15||75.0;585|600|622|0|15||75.0		16|39|67|22|45||115.0												TGTGCCAGCAGCTTACCTGCGGGGAGCTCCTACGAGCAGTACTTC	36								CASSLPAGSSYEQYF		:::::::::0:-2:15:::::22:4:45:::	TLML_29_	DNA
1369	CLONES_TRBTLML_29__infusion_TCR-J_Dep_TCR-V_genomic_1000_CTCAATGA_merged_2500000.txt	6244	13	8.3525e-05	TGTGCCAGCAGCTTAGTTCTTAGCGGGAGTGGTACGCAGTATTTT	EEEEEEEEEEEEEEEEEEEEEEEEEEEEEEEEEEEEEEEEEEEEE	TRBV7-2*00(910.1)	TRBD2*00(45)	TRBJ2-3*00(205)		580|596|617|0|16||80.0	21|30|48|20|29||45.0	28|41|69|32|45||65.0												TGTGCCAGCAGCTTAGTTCTTAGCGGGAGTGGTACGCAGTATTTT	36								CASSLVLSGSGTQYF		:::::::::0:-1:16:20:-5:-2:29:32:-8:45:::	TLML_29_	DNA
1370	CLONES_TRBTLML_29__infusion_TCR-J_Dep_TCR-V_genomic_1000_CTCAATGA_merged_2500000.txt	6245	13	8.3525e-05	TGTGCCAGCAGCCCCCGGACAGCAACTAATGAAAAACTGTTTTTT	EEEEEEEEEEEEEEEEEEEEEEEEEEEEEEEEEEEEEEEEEEEEE	TRBV7-8*00(1187.5)	TRBD1*00(29),TRBD2*00(25)	TRBJ1-4*00(260)		567|579|604|0|12||60.0	9|18|36|12|21|SG12C|29.0;13|18|48|13|18||25.0	19|43|71|21|45||120.0												TGTGCCAGCAGCCCCCGGACAGCAACTAATGAAAAACTGTTTTTT	36								CASSPRTATNEKLFF		:::::::::0:-5:12:12:3:-6:21:21:1:45:::	TLML_29_	DNA
1371	CLONES_TRBTLML_29__infusion_TCR-J_Dep_TCR-V_genomic_1000_CTCAATGA_merged_2500000.txt	6246	13	8.3525e-05	TGTGCCAGCAGCCCAAGGACGACCTTGAACACTGAAGCTTTCTTT	EEEEEEEEEEEEEEEEEEEEEEEEEEEEEEEEEEEEEEEEEEEEE	TRBV9*00(518.9)		TRBJ1-1*00(240)		559|571|595|0|12||60.0		20|40|68|25|45||100.0												TGTGCCAGCAGCCCAAGGACGACCTTGAACACTGAAGCTTTCTTT	36								CASSPRTTLNTEAFF		:::::::::0:-4:12:::::25:0:45:::	TLML_29_	DNA
1372	CLONES_TRBTLML_29__infusion_TCR-J_Dep_TCR-V_genomic_1000_CTCAATGA_merged_2500000.txt	6248	13	8.3525e-05	TGCGCCAGCAGCCCAGAGCCATCTGGGGCCAACGTCCTGACTTTC	EEEEEEEEEEEEEEEEEEEEEEEEEEEEEEEEEEEEEEEEEEEEE	TRBV4-3*00(169.1),TRBV4-2*00(153.1)		TRBJ2-6*00(260)		537|554|574|0|17|SA550C|69.0;537|554|574|0|17|ST539CSA550C|53.0		21|45|73|21|45||120.0												TGCGCCAGCAGCCCAGAGCCATCTGGGGCCAACGTCCTGACTTTC	36								CASSPEPSGANVLTF		:::::::::0:0:17:::::21:-1:45:::	TLML_29_	DNA
1373	CLONES_TRBTLML_29__infusion_TCR-J_Dep_TCR-V_genomic_1000_CTCAATGA_merged_2500000.txt	6249	13	8.3525e-05	TGCGCCAGCAGCCGATGGGGACTAGGGGACTACGAGCAGTACTTC	EEEEEEEEEEEEEEEEEEEEEEEEEEEEEEEEEEEEEEEEEEEEE	TRBV4-3*00(945)	TRBD2*00(40)	TRBJ2-7*00(220)		537|550|574|0|13||65.0	16|24|48|17|25||40.0	23|39|67|29|45||80.0												TGCGCCAGCAGCCGATGGGGACTAGGGGACTACGAGCAGTACTTC	36								CASSRWGLGDYEQYF		:::::::::0:-4:13:17:0:-8:25:29:-3:45:::	TLML_29_	DNA
1374	CLONES_TRBTLML_29__infusion_TCR-J_Dep_TCR-V_genomic_1000_CTCAATGA_merged_2500000.txt	6275	13	8.3525e-05	TGTGCCAGCCAGCCCGAAGTTCCCCGGAATGAGCAGTTCTTC	EEEEEEEEEEEEEEEEEEEEEEEEEEEEEEEEEEEEEEEEEE	TRBV7-9*00(695)	TRBD1*00(25),TRBD2*00(25)	TRBJ2-1*00(215)		556|565|593|0|9||45.0	9|14|36|22|27||25.0;13|18|48|22|27||25.0	27|42|70|27|42||75.0												TGTGCCAGCCAGCCCGAAGTTCCCCGGAATGAGCAGTTCTTC	36								CASQPEVPRNEQFF		:::::::::0:-8:9:22:3:-10:27:27:-7:42:::	TLML_29_	DNA
1375	CLONES_TRBTLML_29__infusion_TCR-J_Dep_TCR-V_genomic_1000_CTCAATGA_merged_2500000.txt	6276	13	8.3525e-05	TGTGCCAGCAGTTTAGGTCGCAGGGGGTTTGGCTACACCTTC	EEEEEEEEEEEEEEEEEEEEEEEEEEEEEEEEEEEEEEEEEE	TRBV12-3*00(438.8),TRBV12-4*00(438.8)	TRBD1*00(35)	TRBJ1-2*00(200.1)		530|546|567|0|16||80.0;530|546|567|0|16||80.0	16|23|36|20|27||35.0	27|40|68|29|42||65.0												TGTGCCAGCAGTTTAGGTCGCAGGGGGTTTGGCTACACCTTC	36								CASSLGRRGFGYTF		:::::::::0:-1:16:20:-4:-1:27:29:-7:42:::	TLML_29_	DNA
1376	CLONES_TRBTLML_29__infusion_TCR-J_Dep_TCR-V_genomic_1000_CTCAATGA_merged_2500000.txt	6277	13	8.3525e-05	TGTGCCAGCAGTCGGACAGGTGGTAATCAGCCCCAGCATTTT	EEEEEEEEEEEEEEEEEEEEEEEEEEEEEEEEEEEEEEEEEE	TRBV7-9*00(540)	TRBD1*00(35)	TRBJ1-5*00(150)		556|567|593|0|11||55.0	13|20|36|13|20||35.0	24|42|70|24|42||90.0												TGTGCCAGCAGTCGGACAGGTGGTAATCAGCCCCAGCATTTT	36								CASSRTGGNQPQHF		:::::::::0:-6:11:13:-1:-4:20:24:-4:42:::	TLML_29_	DNA
1377	CLONES_TRBTLML_29__infusion_TCR-J_Dep_TCR-V_genomic_1000_CTCAATGA_merged_2500000.txt	6278	13	8.3525e-05	TGTGCCAGCAGTCGACAGGGAGGAGATGAAAAACTGTTTTTT	EEEEEEEEEEEEEEEEEEEEEEEEEEEEEEEEEEEEEEEEEE	TRBV28*00(1211.8)	TRBD1*00(35),TRBD2*00(30)	TRBJ1-4*00(223.5)		564|576|601|0|12||60.0	14|21|36|13|20||35.0;25|31|48|17|23||30.0	26|43|71|25|42||85.0												TGTGCCAGCAGTCGACAGGGAGGAGATGAAAAACTGTTTTTT	36								CASSRQGGDEKLFF		:::::::::0:-5:12:13:-2:-3:20:25:-6:42:::	TLML_29_	DNA
1378	CLONES_TRBTLML_29__infusion_TCR-J_Dep_TCR-V_genomic_1000_CTCAATGA_merged_2500000.txt	6279	13	8.3525e-05	TGTGCCAGCAGTGAAAGACAGGGCTACACTGAAGCTTTCTTT	EEEEEEEEEEEEEEEEEEEEEEEEEEEEEEEEEEEEEEEEEE	TRBV6-4*00(510)	TRBD1*00(35)	TRBJ1-1*00(225)		518|532|555|0|14||70.0	14|21|36|16|23||35.0	23|40|68|25|42||85.0												TGTGCCAGCAGTGAAAGACAGGGCTACACTGAAGCTTTCTTT	36								CASSERQGYTEAFF		:::::::::0:-3:14:16:-2:-3:23:25:-3:42:::	TLML_29_	DNA
1380	CLONES_TRBTLML_29__infusion_TCR-J_Dep_TCR-V_genomic_1000_CTCAATGA_merged_2500000.txt	6281	13	8.3525e-05	TGTGCCAGCAGCTTAGGGTCTACTGGAAACACCATATATTTT	EEEEEEEEEEEEEEEEEEEEEEEEEEEEEEEEEEEEEEEEEE	TRBV11-2*00(660.1),TRBV11-1*00(580.1)		TRBJ1-3*00(237.5)		522|538|559|0|16||80.0;531|547|568|0|16||80.0		22|42|70|22|42||100.0												TGTGCCAGCAGCTTAGGGTCTACTGGAAACACCATATATTTT	36								CASSLGSTGNTIYF		:::::::::0:-1:16:::::22:-2:42:::	TLML_29_	DNA
1381	CLONES_TRBTLML_29__infusion_TCR-J_Dep_TCR-V_genomic_1000_CTCAATGA_merged_2500000.txt	6282	13	8.3525e-05	TGTGCCAGCAGGGTTACGCGGGAGACAGATACGCAGTATTTT	EEEEEEEEEEEEEEEEEEEEEEEEEEEEEEEEEEEEEEEEEE	TRBV28*00(498.8)	TRBD2*00(35)	TRBJ2-3*00(228.8)		564|575|601|0|11||55.0	23|30|48|17|24||35.0	23|41|69|24|42||90.0												TGTGCCAGCAGGGTTACGCGGGAGACAGATACGCAGTATTTT	36								CASRVTRETDTQYF		:::::::::0:-6:11:17:-7:-2:24:24:-3:42:::	TLML_29_	DNA
1382	CLONES_TRBTLML_29__infusion_TCR-J_Dep_TCR-V_genomic_1000_CTCAATGA_merged_2500000.txt	6285	13	8.3525e-05	TGCGCCAGCAGCCAAGATCGTCTGACGGGTGGCTACACCTTC	EEEEEEEEEEEEEEEEEEEEEEEEEEEEEEEEEEEEEEEEEE	TRBV4-1*00(433)		TRBJ1-2*00(203.7)		537|556|574|0|19||95.0		27|40|68|29|42||65.0												TGCGCCAGCAGCCAAGATCGTCTGACGGGTGGCTACACCTTC	36								CASSQDRLTGGYTF		:::::::::0:2:19:::::29:-7:42:::	TLML_29_	DNA
1383	CLONES_TRBTLML_29__infusion_TCR-J_Dep_TCR-V_genomic_1000_CTCAATGA_merged_2500000.txt	6286	13	8.3525e-05	TGCGCCAGCAGCCAAACACAGGGGTGGACTGAAGCTTTCTTT	EEEEEEEEEEEEEEEEEEEEEEEEEEEEEEEEEEEEEEEEEE	TRBV4-3*00(753.8)	TRBD1*00(35)	TRBJ1-1*00(215)		537|552|574|0|15||75.0	15|22|36|17|24||35.0	25|40|68|27|42||75.0												TGCGCCAGCAGCCAAACACAGGGGTGGACTGAAGCTTTCTTT	36								CASSQTQGWTEAFF		:::::::::0:-2:15:17:-3:-2:24:27:-5:42:::	TLML_29_	DNA
1384	CLONES_TRBTLML_29__infusion_TCR-J_Dep_TCR-V_genomic_1000_CTCAATGA_merged_2500000.txt	6287	13	8.3525e-05	TGCAGTGCTACAGACTCCTTTGGCAAAAACATTCAGTACTTC	EEEEEEEEEEEEEEEEEEEEEEEEEEEEEEEEEEEEEEEEEE	TRBV20-1*00(449)		TRBJ2-4*00(235)		759|773|793|0|14|SG769C|54.0		23|42|70|23|42||95.0												TGCAGTGCTACAGACTCCTTTGGCAAAAACATTCAGTACTTC	36								CSATDSFGKNIQYF		:::::::::0:0:14:::::23:-3:42:::	TLML_29_	DNA
1385	CLONES_TRBTLML_29__infusion_TCR-J_Dep_TCR-V_genomic_1000_CTCAATGA_merged_2500000.txt	6303	13	8.3525e-05	TGTGCCAGCAGTGAAGTGGCGGCTGGGCGAGCAGTACTTC	EEEEEEEEEEEEEEEEEEEEEEEEEEEEEEEEEEEEEEEE	TRBV6-1*00(965.6)		TRBJ2-7*00(183.8)		516|532|553|0|16||80.0		26|39|67|27|40||65.0												TGTGCCAGCAGTGAAGTGGCGGCTGGGCGAGCAGTACTTC	36								CASSEVA_LGEQYF		:::::::::0:-1:16:::::27:-6:40:::	TLML_29_	DNA
1386	CLONES_TRBTLML_29__infusion_TCR-J_Dep_TCR-V_genomic_1000_CTCAATGA_merged_2500000.txt	6304	13	8.3525e-05	TGTGCCAGCAGCGCCGACAGGGAACACTGAAGCTTTCTTT	EEEEEEEEEEEEEEEEEEEEEEEEEEEEEEEEEEEEEEEE	TRBV9*00(272.8)	TRBD1*00(30)	TRBJ1-1*00(235)		559|572|595|0|13||65.0	14|20|36|15|21||30.0	21|40|68|21|40||95.0												TGTGCCAGCAGCGCCGACAGGGAACACTGAAGCTTTCTTT	36								CASSADR_NTEAFF		:::::::::0:-3:13:15:-2:-4:21:21:-1:40:::	TLML_29_	DNA
1387	CLONES_TRBTLML_29__infusion_TCR-J_Dep_TCR-V_genomic_1000_CTCAATGA_merged_2500000.txt	6306	13	8.3525e-05	CGTGCCAGCATTAAATCCGGGTCCCCATGGCTACACCTTC	EEEEEEEEEEEEEEEEEEEEEEEEEEEEEEEEEEEEEEEE	TRBV7-3*00(238),TRBV7-4*00(238)	TRBD1*00(25),TRBD2*00(25)	TRBJ1-2*00(207.5)		540|550|577|0|10|ST540C|34.0;545|555|582|0|10|ST545C|34.0	7|12|36|20|25||25.0;11|16|48|20|25||25.0	26|40|68|26|40||70.0												CGTGCCAGCATTAAATCCGGGTCCCCATGGCTACACCTTC	36								RASIKSG_PHGYTF		:::::::::0:-7:10:20:5:-12:25:26:-6:40:::	TLML_29_	DNA
1388	CLONES_TRBTLML_29__infusion_TCR-J_Dep_TCR-V_genomic_1000_CTCAATGA_merged_2500000.txt	6327	13	8.3525e-05	TGCGCCAGCAGCTTGGGGGCCCGCAATGAGCAGTTCTTC	EEEEEEEEEEEEEEEEEEEEEEEEEEEEEEEEEEEEEEE	TRBV5-1*00(140)	TRBD2*00(30)	TRBJ2-1*00(220)		554|570|590|0|16||80.0	29|35|48|16|22||30.0	26|42|70|23|39||80.0												TGCGCCAGCAGCTTGGGGGCCCGCAATGAGCAGTTCTTC	36								CASSLGARNEQFF		:::::::::0:0:16:16:-13:3:22:23:-6:39:::	TLML_29_	DNA
1389	CLONES_TRBTLML_29__infusion_TCR-J_Dep_TCR-V_genomic_1000_CTCAATGA_merged_2500000.txt	6328	13	8.3525e-05	TGCGCCAGCAGCCGGACTAGTCAAGAGACCCAGTACTTC	EEEEEEEEEEEEEEEEEEEEEEEEEEEEEEEEEEEEEEE	TRBV4-1*00(961)	TRBD2*00(35)	TRBJ2-5*00(230)		537|550|574|0|13||65.0	17|24|48|13|20||35.0	22|40|68|21|39||90.0												TGCGCCAGCAGCCGGACTAGTCAAGAGACCCAGTACTTC	36								CASSRTSQETQYF		:::::::::0:-4:13:13:-1:-8:20:21:-2:39:::	TLML_29_	DNA
1390	CLONES_TRBTLML_29__infusion_TCR-J_Dep_TCR-V_genomic_1000_CTCAATGA_merged_2500000.txt	6366	13	8.3525e-05	TGTGCCACCCGACACCAAACTATGGCTACACCTTC	EEAEEEEEEEEEEEEEEEEEEEEEEEEEEEEEEEE	TRBV21-1*00(912)		TRBJ1-2*00(230)		544|551|581|0|7||35.0		22|40|68|17|35||90.0												TGTGCCACCCGACACCAAACTATGGCTACACCTTC	32								CATRHQ_YGYTF		:::::::::0:-10:7:::::17:-2:35:::	TLML_29_	DNA
1391	CLONES_TRBTLML_29__infusion_TCR-J_Dep_TCR-V_genomic_1000_CTCAATGA_merged_2500000.txt	6373	13	8.3525e-05	TGTGCCAGCAAGTATATTTTGGGGCTACACCTTC	EEEEEEEEEEEEEEEEEEEEEEEEEEEEEEEEEE	TRBV2*00(1212.7)		TRBJ1-2*00(197.5)		518|528|555|0|10||50.0		28|40|68|22|34||60.0												TGTGCCAGCAAGTATATTTTGGGGCTACACCTTC	36								CASKYI_WGYTF		:::::::::0:-7:10:::::22:-8:34:::	TLML_29_	DNA
1392	CLONES_TRBTLML_29__infusion_TCR-J_Dep_TCR-V_genomic_1000_CTCAATGA_merged_2500000.txt	6381	13	8.3525e-05	TGTGCCTGGAGTGTAGGGAACACCATATATTTT	EEEEEEEEEEEEEEEEEEEEEEEEEEEEEEEEE	TRBV30*00(250)		TRBJ1-3*00(215)		787|802|821|0|15||75.0		27|42|70|18|33||75.0												TGTGCCTGGAGTGTAGGGAACACCATATATTTT	36								CAWSVGNTIYF		:::::::::0:1:15:::::18:-7:33:::	TLML_29_	DNA
1393	CLONES_TRBTLML_29__infusion_TCR-J_Dep_TCR-V_genomic_1000_CTCAATGA_merged_2500000.txt	6404	12	7.71e-05	TGCGCCAGCAGCCCGCTAGCGGGAGCTCGTAATGAGCAGTTCTTCGGGCCAGGGACACGGCTCACCGTGCTAGGTAAGAAGGGGGCTCCAGGTGGGAGAGAGGGTGAGCAGCCCAGCCTGCACGACCCCAGAACCCTGTTCTTAGGGGAGTGGACACTGGGCAATCCAGGGCCCTCCTCGAGGGAAGCGGGGTTTGCGCCAGGGTCCCCAGGGCTGTGCGAACACCGGGGAGCTGTTTTTT	NNNNNNEEEEEEEEEEEEEEEEEEEEEEEEEEEEEENNNNNNNNNNNNNNNNNNNNNNNNNNNNNNNNNNNNNNNNNNNNNNNNNNNNNNNNNNNNNNNNNNNNNNNNNNNNNNNNNNNNNNNNNNNNNNNNNNNNNNNNNNNNNNNNNNNNNNNNNNNNNNNNNNNNNNNNNNNNNNNNNNNNNNNNNNNNNNNNNNNNNNNNNNNNNNNNNNNNNNNNNNNNNNNNNNNNNNNNNNNNN	TRBV4-3*00(451.4)	TRBD2*00(50)	TRBJ2-2*00(258.9)		537|550|574|0|13||65.0	20|30|48|15|25||50.0	19|43|71|217|241||120.0												TGCGCCAGCAGCCCGCTAGCGGGAGCTCGTAATGAGCAGTTCTTCGGGCCAGGGACACGGCTCACCGTGCTAGGTAAGAAGGGGGCTCCAGGTGGGAGAGAGGGTGAGCAGCCCAGCCTGCACGACCCCAGAACCCTGTTCTTAGGGGAGTGGACACTGGGCAATCCAGGGCCCTCCTCGAGGGAAGCGGGGTTTGCGCCAGGGTCCCCAGGGCTGTGCGAACACCGGGGAGCTGTTTTTT	36								CASSPLAGARNEQFFGPGTRLTVLGKKGAPGGREGEQPSL_TTPEPCS*GSGHWAIQGPPRGKRGLRQGPQGCANTGELFF		:::::::::0:-4:13:15:-4:-2:25:217:1:241:::	TLML_29_	DNA
1394	CLONES_TRBTLML_29__infusion_TCR-J_Dep_TCR-V_genomic_1000_CTCAATGA_merged_2500000.txt	6405	12	7.71e-05	TGTGCCAGCAGTTCCCGGACGGACGAACACTGAAGCTTTCTTTGGACAAGGCACCAGACTCACAGTTGTAGGTAAGACATTTTTCAGGTTCTTTTGCAGATCCGTCACAGGGAAAAGTGGGTCCACAGTGTCCCCTTTAGAGTGGCTATATTCTTATGTGCTAACTATGGCTACACCTTC	EEEEEEEEEEEEEEEEEEEEEEEEEEEEEEEEEEEEEEEEEEEEEEEEEEEEEEEEEEEEEEEEEEEEEEEEEEEEEEEEEEEEEEEEEEEEEEEEEEEEEEEEEEEEEEEEEEEEEEEEEEEEEEEEEEEEEEEEEEEEEEEEEEEEEEEEEEEEEEEEEEEEEEEEEEEEEEEEEEEE	TRBV12-3*00(380),TRBV12-4*00(380)	TRBD1*00(30)	TRBJ1-2*00(245),TRBJ1-1*00(235)		530|543|567|0|13||65.0;530|543|567|0|13||65.0	6|12|36|128|134||30.0	19|40|68|159|180||105.0;36|40|68|176|180|ST39C|4.0												TGTGCCAGCAGTTCCCGGACGGACGAACACTGAAGCTTTCTTTGGACAAGGCACCAGACTCACAGTTGTAGGTAAGACATTTTTCAGGTTCTTTTGCAGATCCGTCACAGGGAAAAGTGGGTCCACAGTGTCCCCTTTAGAGTGGCTATATTCTTATGTGCTAACTATGGCTACACCTTC	36								CASSSRTDEH*SFLWTRHQTHSCR*DIFQVLLQIRHREKWVHSVPFRVAIFLCANYGYTF		:::::::::0:-4:13:128:6:-12:134:159:1:180:::	TLML_29_	DNA
1395	CLONES_TRBTLML_29__infusion_TCR-J_Dep_TCR-V_genomic_1000_CTCAATGA_merged_2500000.txt	6406	12	7.71e-05	TGTGCCAGTAGTTGGACAGGGACTGAAGCTTTCTTTGGACAAGGCACCAGACTCACAGTTGTAGGTAAGACATTTTTCAGGTTCTTTTGCAGATCCGTCACAGGGAAAAGTGGGTCCACAGTGTCCCTTTTAGAGTGGCTATATTCTTATGTGCTAACTATGGCTACACCTTC	EEEEEEEEEEEEEEEEEEEEEENNNNNNNNNNNNNNNNNNNNNNNNNNNNNNNNNNNNNNNNNNNNNNNNNNNNNNNNNNNNNNNNNNNNNNNNNNNNNNNNNNNNNNNNNNNNNNNNNNNNNNNNNNNNNNNNNNNNNNNNNNNNNNNNNNNNNNNNNNNNNNNNNNNNNNN	TRBV19*00(551.7)	TRBD1*00(40)	TRBJ1-2*00(245)		559|571|596|0|12||60.0	13|21|36|13|21||40.0	19|40|68|152|173||105.0												TGTGCCAGTAGTTGGACAGGGACTGAAGCTTTCTTTGGACAAGGCACCAGACTCACAGTTGTAGGTAAGACATTTTTCAGGTTCTTTTGCAGATCCGTCACAGGGAAAAGTGGGTCCACAGTGTCCCTTTTAGAGTGGCTATATTCTTATGTGCTAACTATGGCTACACCTTC	36								CASSWTGTEAFFGQGTRLTVVGKTFFRFF_QIRHREKWVHSVPFRVAIFLCANYGYTF		:::::::::0:-5:12:13:-1:-3:21:152:1:173:::	TLML_29_	DNA
1396	CLONES_TRBTLML_29__infusion_TCR-J_Dep_TCR-V_genomic_1000_CTCAATGA_merged_2500000.txt	6411	12	7.71e-05	TGTGCCAGCAGGGGTGGCGGTACGGGGGGCCCTACTGATAAAGTACGCAGTATTTT	EEEEEEEEEEEEEEEEEEEEEEEEEEEEEEEEEEEEEEEEEEEEEEEEEEEEEEEE	TRBV25-1*00(460)	TRBD2*00(35),TRBD1*00(33)	TRBJ2-3*00(145)		551|562|588|0|11||55.0	29|36|48|26|33||35.0;11|24|36|17|30|SG14TSA17G|33.0	28|41|69|43|56||65.0												TGTGCCAGCAGGGGTGGCGGTACGGGGGGCCCTACTGATAAAGTACGCAGTATTTT	36								CASRGGGTG_PY**STQYF		:::::::::0:-6:11:26:-13:4:33:43:-8:56:::	TLML_29_	DNA
1397	CLONES_TRBTLML_29__infusion_TCR-J_Dep_TCR-V_genomic_1000_CTCAATGA_merged_2500000.txt	6412	12	7.71e-05	TGTGCCAGCAGCCCACGCCGGACTAGCGGGGAAGAACACCGGGGAGCTGTTTTTT	EEEEEEEEEEEEEEEEEEEEEEEEEEEEEEEEEEEEEEEEEEEEEEEEEEEEEEE	TRBV21-1*00(228.7)	TRBD2*00(55)	TRBJ2-2*00(250)		544|556|581|0|12||60.0	17|28|48|19|30||55.0	21|43|71|33|55||110.0												TGTGCCAGCAGCCCACGCCGGACTAGCGGGGAAGAACACCGGGGAGCTGTTTTTT	36								CASSPRRTS_GKNTGELFF		:::::::::0:-5:12:19:-1:-4:30:33:-1:55:::	TLML_29_	DNA
1398	CLONES_TRBTLML_29__infusion_TCR-J_Dep_TCR-V_genomic_1000_CTCAATGA_merged_2500000.txt	6414	12	7.71e-05	TGTGCCAGCAGTTTATCCGGGTTAGCGGGAGAGTCCGCCTACGAGCAGTACTTC	EEEEEEEEEEEEEEEEEEEEEEEEEEEEEEEEEEEEEEEEEEEEEEEEEEEEEE	TRBV28*00(476)	TRBD2*00(45)	TRBJ2-7*00(168.7)		564|580|601|0|16||80.0	21|30|48|22|31||45.0	22|39|67|37|54||85.0												TGTGCCAGCAGTTTATCCGGGTTAGCGGGAGAGTCCGCCTACGAGCAGTACTTC	36								CASSLSGLAGESAYEQYF		:::::::::0:-1:16:22:-5:-2:31:37:-2:54:::	TLML_29_	DNA
1399	CLONES_TRBTLML_29__infusion_TCR-J_Dep_TCR-V_genomic_1000_CTCAATGA_merged_2500000.txt	6418	12	7.71e-05	TGCGCCAGCAGTGAGTCGATACAGGCCTACCCCTGGATCAGCCCCAGCATTTT	EEEEEEEEEEEEEEEEEEEEEEEEEEEEEEEEEEEEEEEEEEEEEEEEEEEEE	TRBV10-1*00(1171.3)	TRBD1*00(30)	TRBJ1-5*00(225)		533|552|570|0|19||95.0	2|8|36|29|35||30.0	25|42|70|36|53||85.0												TGCGCCAGCAGTGAGTCGATACAGGCCTACCCCTGGATCAGCCCCAGCATTTT	36								CASSESIQA_PLDQPQHF		:::::::::0:2:19:29:10:-16:35:36:-5:53:::	TLML_29_	DNA
1400	CLONES_TRBTLML_29__infusion_TCR-J_Dep_TCR-V_genomic_1000_CTCAATGA_merged_2500000.txt	6420	12	7.71e-05	TGTGCCAGCAGCTAGGACTAGCGACCGTGTGGGCACAGATAAGCAGTATTTT	EEEEEEEEEEEEEEEEEEEEEEEEEEEEEEEEEEEEEEEEEEEEEEEEEEEE	TRBV3-1*00(293.7),TRBV3-2*00(293.7)	TRBD2*00(45)	TRBJ2-3*00(224)		543|555|580|0|12||60.0;543|555|580|0|12||60.0	17|26|48|14|23||45.0	21|41|69|32|52|SC30A|84.0												TGTGCCAGCAGCTAGGACTAGCGACCGTGTGGGCACAGATAAGCAGTATTTT	36								CASS*D*RP_VGTDKQYF		:::::::::0:-5:12:14:-1:-6:23:32:-1:52:::	TLML_29_	DNA
1401	CLONES_TRBTLML_29__infusion_TCR-J_Dep_TCR-V_genomic_1000_CTCAATGA_merged_2500000.txt	6426	12	7.71e-05	TGTGCCAGCAGTTACTCTATGCGGGCACAGAGCAATCAGCCCCAGCATTTT	EEEEEEEEEEEEEEEEEEEEEEEEEEEEEEEEEEEEEEEEEEEEEEEEEEE	TRBV6-2*00(100.5),TRBV6-3*00(100.5),TRBV6-5*00(100.5),TRBV6-6*00(100.5)	TRBD2*00(25)	TRBJ1-5*00(245)		516|533|553|0|17||85.0;516|533|553|0|17||85.0;519|536|556|0|17||85.0;516|533|553|0|17||85.0	23|28|48|20|25||25.0	21|42|70|30|51||105.0												TGTGCCAGCAGTTACTCTATGCGGGCACAGAGCAATCAGCCCCAGCATTTT	36								CASSYSMRAQSNQPQHF		:::::::::0:0:17:20:-7:-4:25:30:-1:51:::	TLML_29_	DNA
1402	CLONES_TRBTLML_29__infusion_TCR-J_Dep_TCR-V_genomic_1000_CTCAATGA_merged_2500000.txt	6427	12	7.71e-05	TGTGCCAGCAGCCTGGGACTAGCGGGTAACTCCTACAATGAGCAGTTCTTC	EEEEEEEEEEEEEEEEEEEEEEEEEEEEEEEEEEEEEEEEEEEEEEEEEEE	TRBV3-1*00(475),TRBV3-2*00(427)	TRBD2*00(60)	TRBJ2-1*00(250)		543|556|580|0|13||65.0;543|556|580|0|13||65.0	16|28|48|14|26||60.0	20|42|70|29|51||110.0												TGTGCCAGCAGCCTGGGACTAGCGGGTAACTCCTACAATGAGCAGTTCTTC	36								CASSLGLAGNSYNEQFF		:::::::::0:-4:13:14:0:-4:26:29:0:51:::	TLML_29_	DNA
1403	CLONES_TRBTLML_29__infusion_TCR-J_Dep_TCR-V_genomic_1000_CTCAATGA_merged_2500000.txt	6441	12	7.71e-05	TGTGCCACCAGCGGTCGGACTAGCGGGAACACCGGGGAGCTGTTTTTT	EEEEEEEEEEEEEEEEEEEEEEEEEEEEEEEEEEEEEEEEEEEEEEEE	TRBV24-1*00(335)	TRBD2*00(50)	TRBJ2-2*00(248.7)		559|570|597|0|11||55.0	17|27|48|16|26||50.0	21|43|71|26|48||110.0												TGTGCCACCAGCGGTCGGACTAGCGGGAACACCGGGGAGCTGTTTTTT	36								CATSGRTSGNTGELFF		:::::::::0:-7:11:16:-1:-5:26:26:-1:48:::	TLML_29_	DNA
1404	CLONES_TRBTLML_29__infusion_TCR-J_Dep_TCR-V_genomic_1000_CTCAATGA_merged_2500000.txt	6442	12	7.71e-05	TGTGCCACCAGCATAAAACGGACAGGGCCGTCCTACGAGCAGTACTTC	EEEEEEEEEEEEEEEEEEEEEEEEEEEEEEEEEEEEEEEEEEEEEEEE	TRBV15*00(594)	TRBD1*00(40)	TRBJ2-7*00(227.3)		552|565|589|0|13||65.0	13|21|36|19|27||40.0	21|39|67|30|48||90.0												TGTGCCACCAGCATAAAACGGACAGGGCCGTCCTACGAGCAGTACTTC	36								CATSIKRTGPSYEQYF		:::::::::0:-4:13:19:-1:-3:27:30:-1:48:::	TLML_29_	DNA
1405	CLONES_TRBTLML_29__infusion_TCR-J_Dep_TCR-V_genomic_1000_CTCAATGA_merged_2500000.txt	6443	12	7.71e-05	TGTGCCAGTAGTATTTTAGAAAGCCCCCTGAACACTGAAGCTTTCTTT	EEEEEEEEEEEEEEEEEEEEEEEEEEEEEEEEEEEEEEEEEEEEEEEE	TRBV19*00(413.4)	TRBD1*00(30)	TRBJ1-1*00(238.4)		559|573|596|0|14||70.0	0|6|36|22|28||30.0	20|40|68|28|48||100.0												TGTGCCAGTAGTATTTTAGAAAGCCCCCTGAACACTGAAGCTTTCTTT	36								CASSILESPLNTEAFF		:::::::::0:-3:14:22:12:-18:28:28:0:48:::	TLML_29_	DNA
1406	CLONES_TRBTLML_29__infusion_TCR-J_Dep_TCR-V_genomic_1000_CTCAATGA_merged_2500000.txt	6444	12	7.71e-05	TGTGCCAGTAGTATCAAGGGACAGGGGGCCGGGCAGCCCCAGCATTTT	EEEEEEEEEEEEEEEEEEEEEEEEEEEEEEEEEEEEEEEEEEEEEEEE	TRBV19*00(200)	TRBD1*00(60)	TRBJ1-5*00(215)		559|573|596|0|14||70.0	12|24|36|17|29||60.0	27|42|70|33|48||75.0												TGTGCCAGTAGTATCAAGGGACAGGGGGCCGGGCAGCCCCAGCATTTT	36								CASSIKGQGAGQPQHF		:::::::::0:-3:14:17:0:0:29:33:-7:48:::	TLML_29_	DNA
1407	CLONES_TRBTLML_29__infusion_TCR-J_Dep_TCR-V_genomic_1000_CTCAATGA_merged_2500000.txt	6445	12	7.71e-05	TGTGCCAGCTCACCGGCACAGCGTCCAACTAATGAAAAACTGTTTTTT	EEEEEEEEEEEEEEEEEEEEEEEEEEEEEEEEEEEEEEEEEEEEEEEE	TRBV18*00(1101.3)		TRBJ1-4*00(253.7)		702|716|739|0|14||70.0		20|43|71|25|48||115.0												TGTGCCAGCTCACCGGCACAGCGTCCAACTAATGAAAAACTGTTTTTT	36								CASSPAQRPTNEKLFF		:::::::::0:-3:14:::::25:0:48:::	TLML_29_	DNA
1408	CLONES_TRBTLML_29__infusion_TCR-J_Dep_TCR-V_genomic_1000_CTCAATGA_merged_2500000.txt	6446	12	7.71e-05	TGTGCCAGCAGCCGACCCCGACAGGGTACCTCCTACGAGCAGTACTTC	EEEEEEEEEEEEEEEEEEEEEEEEEEEEEEEEEEEEEEEEEEEEEEEE	TRBV7-8*00(510)	TRBD1*00(35)	TRBJ2-7*00(215)		567|579|604|0|12||60.0	14|21|36|19|26||35.0	20|39|67|29|48||95.0												TGTGCCAGCAGCCGACCCCGACAGGGTACCTCCTACGAGCAGTACTTC	36								CASSRPRQGTSYEQYF		:::::::::0:-5:12:19:-2:-3:26:29:0:48:::	TLML_29_	DNA
1409	CLONES_TRBTLML_29__infusion_TCR-J_Dep_TCR-V_genomic_1000_CTCAATGA_merged_2500000.txt	6447	12	7.71e-05	TGTGCCAGCAGCCGAGATGACAGCCACTCTGGAAACACCATATATTTT	EEEEEEEEEEEEEEEEEEEEEEEEEEEEEEEEEEEEEEEEEEEEEEEE	TRBV3-1*00(1009.2)	TRBD1*00(25)	TRBJ1-3*00(250)		543|561|580|0|18|SA556G|74.0	14|19|36|18|23||25.0	20|42|70|26|48||110.0												TGTGCCAGCAGCCGAGATGACAGCCACTCTGGAAACACCATATATTTT	36								CASSRDDSHSGNTIYF		:::::::::0:1:18:18:-2:-5:23:26:0:48:::	TLML_29_	DNA
1410	CLONES_TRBTLML_29__infusion_TCR-J_Dep_TCR-V_genomic_1000_CTCAATGA_merged_2500000.txt	6448	12	7.71e-05	TGTGCCAGCAGCGTAGCCTTAGGAGCCTCTGGAAACACCATATATTTT	EEEEEEEEEEEEEEEEEEEEEEEEEEEEEEEEEEEEEEEEEEEEEEEE	TRBV9*00(517.3)		TRBJ1-3*00(250)		559|576|595|0|17||85.0		20|42|70|26|48||110.0												TGTGCCAGCAGCGTAGCCTTAGGAGCCTCTGGAAACACCATATATTTT	36								CASSVALGASGNTIYF		:::::::::0:1:17:::::26:0:48:::	TLML_29_	DNA
1411	CLONES_TRBTLML_29__infusion_TCR-J_Dep_TCR-V_genomic_1000_CTCAATGA_merged_2500000.txt	6453	12	7.71e-05	TGTGCCAGCAGCTTGGGCGACAGGGAGACGGCTATGGCTACACCTTC	EEEEEEEEEEEEEEEEEEEEEEEEEEEEEEEEEEEEEEEEEEEEEEE	TRBV5-6*00(380),TRBV5-5*00(364),TRBV5-7*00(364)	TRBD1*00(35)	TRBJ1-2*00(218.4)		550|566|586|0|16||80.0;549|565|585|0|16||80.0;551|567|587|0|16||80.0	14|21|36|18|25||35.0	24|40|68|31|47||80.0												TGTGCCAGCAGCTTGGGCGACAGGGAGACGGCTATGGCTACACCTTC	36								CASSLGDR_DGYGYTF		:::::::::0:0:16:18:-2:-3:25:31:-4:47:::	TLML_29_	DNA
1412	CLONES_TRBTLML_29__infusion_TCR-J_Dep_TCR-V_genomic_1000_CTCAATGA_merged_2500000.txt	6454	12	7.71e-05	TGTGCCAGCAGCCCCCCCCATCGGGACGCAATTTCCCCGGGTTTTTT	EEEEEEEEEEEEEEEEEEEEEEEEEEEEEEEEEEEEEEEEEEEEEEE	TRBV7-6*00(375),TRBV7-7*00(343)	TRBD1*00(30),TRBD2*00(30)	TRBJ1-4*00(173.7)		576|588|613|0|12||60.0;585|597|622|0|12||60.0	11|17|36|21|27||30.0;15|21|48|21|27||30.0	36|43|71|40|47||35.0												TGTGCCAGCAGCCCCCCCCATCGGGACGCAATTTCCCCGGGTTTTTT	36								CASSPPHR_RNFPGFF		:::::::::0:-5:12:21:1:-7:27:40:-16:47:::	TLML_29_	DNA
1413	CLONES_TRBTLML_29__infusion_TCR-J_Dep_TCR-V_genomic_1000_CTCAATGA_merged_2500000.txt	6473	12	7.71e-05	TGTGCCACCAGCAAGGGACAGGGAGGCACAGATACGCAGTATTTT	EEEEEEEEEEEEEEEEEEEEEEEEEEEEEEEEEEEEEEEEEEEEE	TRBV15*00(429)	TRBD1*00(45)	TRBJ2-3*00(240)		552|565|589|0|13||65.0	12|21|36|14|23||45.0	21|41|69|25|45||100.0												TGTGCCACCAGCAAGGGACAGGGAGGCACAGATACGCAGTATTTT	36								CATSKGQGGTDTQYF		:::::::::0:-4:13:14:0:-3:23:25:-1:45:::	TLML_29_	DNA
1414	CLONES_TRBTLML_29__infusion_TCR-J_Dep_TCR-V_genomic_1000_CTCAATGA_merged_2500000.txt	6474	12	7.71e-05	TGTGCCAGTAGTACCCCCTCCGGACAGCAAGAGACCCAGTACTTC	EEEEEEEEEEEEEEEEEEEEEEEEEEEEEEEEEEEEEEEEEEEEE	TRBV19*00(1170.9)	TRBD1*00(30),TRBD2*00(30)	TRBJ2-5*00(230)		559|572|596|0|13||65.0	1|7|36|13|19||30.0;0|6|48|15|21||30.0	22|40|68|27|45||90.0												TGTGCCAGTAGTACCCCCTCCGGACAGCAAGAGACCCAGTACTTC	36								CASSTPSGQQETQYF		:::::::::0:-4:13:13:11:-17:19:27:-2:45:::	TLML_29_	DNA
1415	CLONES_TRBTLML_29__infusion_TCR-J_Dep_TCR-V_genomic_1000_CTCAATGA_merged_2500000.txt	6475	12	7.71e-05	TGTGCCAGCAGTTTTTTAGGGGACAGGGGGCTCGAGCAGTACTTC	EEEEEEEEEEEEEEEEEEEEEEEEEEEEEEEEEEEEEEEEEEEEE	TRBV12-3*00(145),TRBV12-4*00(145)	TRBD1*00(60)	TRBJ2-7*00(203.7)		530|544|567|0|14||70.0;530|544|567|0|14||70.0	12|24|36|19|31||60.0	26|39|67|32|45||65.0												TGTGCCAGCAGTTTTTTAGGGGACAGGGGGCTCGAGCAGTACTTC	36								CASSFLGDRGLEQYF		:::::::::0:-3:14:19:0:0:31:32:-6:45:::	TLML_29_	DNA
1416	CLONES_TRBTLML_29__infusion_TCR-J_Dep_TCR-V_genomic_1000_CTCAATGA_merged_2500000.txt	6476	12	7.71e-05	TGTGCCAGCAGTTCGCAGGGACAGGGGGTGGATGAGCAGTTCTTC	EEEEEEEEEEEEEEEEEEEEEEEEEEEEEEEEEEEEEEEEEEEEE	TRBV28*00(1031)	TRBD1*00(55)	TRBJ2-1*00(208.7)		564|577|601|0|13||65.0	12|23|36|17|28||55.0	28|42|70|31|45||70.0												TGTGCCAGCAGTTCGCAGGGACAGGGGGTGGATGAGCAGTTCTTC	36								CASSSQGQGVDEQFF		:::::::::0:-4:13:17:0:-1:28:31:-8:45:::	TLML_29_	DNA
1417	CLONES_TRBTLML_29__infusion_TCR-J_Dep_TCR-V_genomic_1000_CTCAATGA_merged_2500000.txt	6477	12	7.71e-05	TGTGCCAGCAGTGAATCGTCGGCGAGGGGGCAGCCCCAGCATTTT	EEEEEEEEEEEEEEEEEEEEEEEEEEEEEEEEEEEEEEEEEEEEE	TRBV2*00(350)	TRBD1*00(30)	TRBJ1-5*00(215)		518|533|555|0|15||75.0	17|23|36|24|30||30.0	27|42|70|30|45||75.0												TGTGCCAGCAGTGAATCGTCGGCGAGGGGGCAGCCCCAGCATTTT	36								CASSESSARGQPQHF		:::::::::0:-2:15:24:-5:-1:30:30:-7:45:::	TLML_29_	DNA
1418	CLONES_TRBTLML_29__infusion_TCR-J_Dep_TCR-V_genomic_1000_CTCAATGA_merged_2500000.txt	6478	12	7.71e-05	TGTGCCAGCAGCTTGGGGCTACAGGGAGGGACTGAAGCTTTCTTT	EEEEEEEEEEEEEEEEEEEEEEEEEEEEEEEEEEEEEEEEEEEEE	TRBV5-4*00(940)	TRBD2*00(35),TRBD1*00(30)	TRBJ1-1*00(215)		549|565|585|0|16||80.0	25|32|48|23|30||35.0;15|21|36|20|26||30.0	25|40|68|30|45||75.0												TGTGCCAGCAGCTTGGGGCTACAGGGAGGGACTGAAGCTTTCTTT	36								CASSLGLQGGTEAFF		:::::::::0:0:16:23:-9:0:30:30:-5:45:::	TLML_29_	DNA
1419	CLONES_TRBTLML_29__infusion_TCR-J_Dep_TCR-V_genomic_1000_CTCAATGA_merged_2500000.txt	6479	12	7.71e-05	TGTGCCAGCAGCCAGCCTCGGGGCTACGAGAATGGCTACACCTTC	EEEEEEEEEEEEEEEEEEEEEEEEEEEEEEEEEEEEEEEEEEEEE	TRBV5-4*00(248.4),TRBV5-8*00(232.4)	TRBD1*00(25)	TRBJ1-2*00(205.2)		549|561|585|0|12||60.0;551|563|587|0|12||60.0	19|24|36|19|24||25.0	26|40|68|31|45||70.0												TGTGCCAGCAGCCAGCCTCGGGGCTACGAGAATGGCTACACCTTC	36								CASSQPRGYENGYTF		:::::::::0:-4:12:19:-7:0:24:31:-6:45:::	TLML_29_	DNA
1420	CLONES_TRBTLML_29__infusion_TCR-J_Dep_TCR-V_genomic_1000_CTCAATGA_merged_2500000.txt	6480	12	7.71e-05	TGTGCCAGCAGCGTAGAGGCTAGTCATGTCTACGAGCAGTACTTC	EEEEEEEEEEEEEEEEEEEEEEEEEEEEEEEEEEEEEEEEEEEEE	TRBV9*00(358.7)	TRBD2*00(35)	TRBJ2-7*00(217.3)		559|575|595|0|16||80.0	7|14|48|18|25||35.0	23|39|67|29|45||80.0												TGTGCCAGCAGCGTAGAGGCTAGTCATGTCTACGAGCAGTACTTC	36								CASSVEASHVYEQYF		:::::::::0:0:16:18:9:-18:25:29:-3:45:::	TLML_29_	DNA
1421	CLONES_TRBTLML_29__infusion_TCR-J_Dep_TCR-V_genomic_1000_CTCAATGA_merged_2500000.txt	6481	12	7.71e-05	TGTGCCAGCAGCGCTACCGGGACAGTGGGCGAAAAACTGTTTTTT	EEEEEEEEEEEEEEEEEEEEEEEEEEEEEEEEEEEEEEEEEEEEE	TRBV12-3*00(475),TRBV12-4*00(475)	TRBD1*00(54)	TRBJ1-4*00(215)		530|541|567|0|11||55.0;530|541|567|0|11||55.0	10|24|36|16|30|SG19T|54.0	28|43|71|30|45||75.0												TGTGCCAGCAGCGCTACCGGGACAGTGGGCGAAAAACTGTTTTTT	36								CASSATGTVGEKLFF		:::::::::0:-6:11:16:2:0:30:30:-8:45:::	TLML_29_	DNA
1422	CLONES_TRBTLML_29__infusion_TCR-J_Dep_TCR-V_genomic_1000_CTCAATGA_merged_2500000.txt	6482	12	7.71e-05	TGTGCCAGCAGCGCCGGGACAGGGGTTGGGCAGCCCCAGCATTTT	EEEEEEEEEEEEEEEEEEEEEEEEEEEEEEEEEEEEEEEEEEEEE	TRBV9*00(1184.4)	TRBD1*00(60)	TRBJ1-5*00(215)		559|572|595|0|13||65.0	10|22|36|13|25||60.0	27|42|70|30|45||75.0												TGTGCCAGCAGCGCCGGGACAGGGGTTGGGCAGCCCCAGCATTTT	36								CASSAGTGVGQPQHF		:::::::::0:-3:13:13:2:-2:25:30:-7:45:::	TLML_29_	DNA
1423	CLONES_TRBTLML_29__infusion_TCR-J_Dep_TCR-V_genomic_1000_CTCAATGA_merged_2500000.txt	6483	12	7.71e-05	TGTGCCAGCAGGGTGCGGGGGGCCACCTCCTACGAGCAGTACTTC	EEEEEEEEEEEEEEEEEEEEEEEEEEEEEEEEEEEEEEEEEEEEE	TRBV6-2*00(313.5),TRBV6-3*00(313.5)	TRBD1*00(30),TRBD2*00(29)	TRBJ2-7*00(233.5)		516|527|553|0|11||55.0;516|527|553|0|11||55.0	18|24|36|17|23||30.0;23|34|48|14|24|DA28|29.0	20|39|67|26|45||95.0												TGTGCCAGCAGGGTGCGGGGGGCCACCTCCTACGAGCAGTACTTC	36								CASRVRGATSYEQYF		:::::::::0:-6:11:17:-6:0:23:26:0:45:::	TLML_29_	DNA
1424	CLONES_TRBTLML_29__infusion_TCR-J_Dep_TCR-V_genomic_1000_CTCAATGA_merged_2500000.txt	6484	12	7.71e-05	TGCGCCAGCAGCGAGGGGACCGCCTCTGATATTTCCCTCCACTTT	EEEEEEEEEEEEEEEEEEEEEEEEEEEEEEEEEEEEEEEEEEEEE	TRBV4-3*00(385),TRBV4-2*00(369)	TRBD1*00(25),TRBD2*00(25)	TRBJ1-6*00(177.7)		537|549|574|0|12||60.0;537|549|574|0|12|ST539C|44.0	12|17|36|15|20||25.0;16|21|48|15|20||25.0	34|45|73|34|45||55.0												TGCGCCAGCAGCGAGGGGACCGCCTCTGATATTTCCCTCCACTTT	36								CASSEGTASDISLHF		:::::::::0:-5:12:15:0:-7:20:34:-14:45:::	TLML_29_	DNA
1425	CLONES_TRBTLML_29__infusion_TCR-J_Dep_TCR-V_genomic_1000_CTCAATGA_merged_2500000.txt	6485	12	7.71e-05	TGCAGTGCCCATCCGGACTTTCCTACTAATGAAAAACTGTTTTTT	EEEEEEEEEEEEEEEEEEEEEEEEEEEEEEEEEEEEEEEEEEEEE	TRBV20-1*00(240)	TRBD2*00(25)	TRBJ1-4*00(245)		759|767|793|0|8||40.0	17|22|48|14|19||25.0	22|43|71|24|45||105.0												TGCAGTGCCCATCCGGACTTTCCTACTAATGAAAAACTGTTTTTT	36								CSAHPDFPTNEKLFF		:::::::::0:-6:8:14:-1:-10:19:24:-2:45:::	TLML_29_	DNA
1426	CLONES_TRBTLML_29__infusion_TCR-J_Dep_TCR-V_genomic_1000_CTCAATGA_merged_2500000.txt	6500	12	7.71e-05	TGTGCCAGCATTCCGGACAGGAAAATATTACGAGCAGTACTTC	EEEEEEEEEEEEEEEEEEEEEEEEEEEEEEEEEEEEEEEEEEE	TRBV6-4*00(478.7)	TRBD1*00(35)	TRBJ2-7*00(182.3)		518|528|555|0|10||50.0	13|20|36|14|21||35.0	24|39|67|28|43||75.0												TGTGCCAGCATTCCGGACAGGAAAATATTACGAGCAGTACTTC	36								CASIPDR_KYYEQYF		:::::::::0:-7:10:14:-1:-4:21:28:-4:43:::	TLML_29_	DNA
1427	CLONES_TRBTLML_29__infusion_TCR-J_Dep_TCR-V_genomic_1000_CTCAATGA_merged_2500000.txt	6520	12	7.71e-05	TGTGCCAGCAGTGAATCTGGCAGTAACCAGCCCCAGCATTTT	EEEEEEEEEEEEEEEEEEEEEEEEEEEEEEEEEEEEEEEEEE	TRBV25-1*00(607.3)		TRBJ1-5*00(215)		551|567|588|0|16||80.0		27|42|70|27|42||75.0												TGTGCCAGCAGTGAATCTGGCAGTAACCAGCCCCAGCATTTT	36								CASSESGSNQPQHF		:::::::::0:-1:16:::::27:-7:42:::	TLML_29_	DNA
1428	CLONES_TRBTLML_29__infusion_TCR-J_Dep_TCR-V_genomic_1000_CTCAATGA_merged_2500000.txt	6521	12	7.71e-05	TGTGCCAGCAGCTTAGGGACAGGGTTTTCACCCCTCCACTTT	EEEEEEEEEEEEEEEEEEEEEEEEEEEEEEEEEEEEEEEEEE	TRBV11-2*00(393.5),TRBV11-3*00(361.5),TRBV11-1*00(345.5)	TRBD1*00(40)	TRBJ1-6*00(220)		522|538|559|0|16||80.0;521|537|558|0|16||80.0;531|547|568|0|16||80.0	13|21|36|16|24||40.0	29|45|73|26|42||80.0												TGTGCCAGCAGCTTAGGGACAGGGTTTTCACCCCTCCACTTT	36								CASSLGTGFSPLHF		:::::::::0:-1:16:16:-1:-3:24:26:-9:42:::	TLML_29_	DNA
1429	CLONES_TRBTLML_29__infusion_TCR-J_Dep_TCR-V_genomic_1000_CTCAATGA_merged_2500000.txt	6522	12	7.71e-05	TGTGCCAGCAGCTACCACCCAGGGGGCGAGACCCAGTACTTC	EEEEEEEEEEEEEEEEEEEEEEEEEEEEEEEEEEEEEEEEEE	TRBV5-6*00(575),TRBV5-7*00(527),TRBV5-5*00(511)	TRBD1*00(40)	TRBJ2-5*00(213.4)		550|563|586|0|13||65.0;551|564|587|0|13||65.0;549|562|585|0|13||65.0	16|24|36|19|27||40.0	25|40|68|27|42||75.0												TGTGCCAGCAGCTACCACCCAGGGGGCGAGACCCAGTACTTC	36								CASSYHPGGETQYF		:::::::::0:-3:13:19:-4:0:27:27:-5:42:::	TLML_29_	DNA
1430	CLONES_TRBTLML_29__infusion_TCR-J_Dep_TCR-V_genomic_1000_CTCAATGA_merged_2500000.txt	6523	12	7.71e-05	TGTGCCAGCAGGACAGCGGGCGGTTACACTGAAGCTTTCTTT	EEEEEEEEEEEEEEEEEEEEEEEEEEEEEEEEEEEEEEEEEE	TRBV11-2*00(343.7),TRBV11-3*00(311.7)	TRBD1*00(39)	TRBJ1-1*00(223.7)		522|533|559|0|11||55.0;521|532|558|0|11||55.0	14|25|36|11|22|SG19C|39.0	23|40|68|25|42||85.0												TGTGCCAGCAGGACAGCGGGCGGTTACACTGAAGCTTTCTTT	36								CASRTAGGYTEAFF		:::::::::0:-6:11:11:-2:1:22:25:-3:42:::	TLML_29_	DNA
1431	CLONES_TRBTLML_29__infusion_TCR-J_Dep_TCR-V_genomic_1000_CTCAATGA_merged_2500000.txt	6532	12	7.71e-05	TGCAGTGCTATCCCTTCTTGGGGGGGCACTGAAGCTTTCTTT	EEEEEEEEEEEEEEEEEEEEEEEEEEEEEEEEEEEEEEEEEE	TRBV20-1*00(546.5)	TRBD1*00(25)	TRBJ1-1*00(214.7)		759|769|793|0|10||50.0	18|23|36|19|24||25.0	24|40|68|26|42||80.0												TGCAGTGCTATCCCTTCTTGGGGGGGCACTGAAGCTTTCTTT	36								CSAIPSWGGTEAFF		:::::::::0:-4:10:19:-6:-1:24:26:-4:42:::	TLML_29_	DNA
1432	CLONES_TRBTLML_29__infusion_TCR-J_Dep_TCR-V_genomic_1000_CTCAATGA_merged_2500000.txt	6534	12	7.71e-05	TGTGCCCCCATTTGGCGGGGCGCTGGGAAAAACTGTTTTTT	EEEEEEEEEEEEEEEEEEEEEEEEEEEEEEEEEEEEEEEEE	TRBV19*00(270)	TRBD1*00(35)	TRBJ1-4*00(215)		559|565|596|0|6||30.0	19|26|36|16|23||35.0	28|43|71|26|41||75.0												TGTGCCCCCATTTGGCGGGGCGCTGGGAAAAACTGTTTTTT	36								CAPIWRG_WEKLFF		:::::::::0:-11:6:16:-7:2:23:26:-8:41:::	TLML_29_	DNA
1433	CLONES_TRBTLML_29__infusion_TCR-J_Dep_TCR-V_genomic_1000_CTCAATGA_merged_2500000.txt	6536	12	7.71e-05	TGTGCCAGCAGTTTGAGGGACAGACTGCCGGCTACACCTTC	EEEEEEEEEEEEEEEEEEEEEEEEEEEEEEEEEEEEEEEEE	TRBV12-3*00(257.3),TRBV12-4*00(257.3)	TRBD1*00(35)	TRBJ1-2*00(198.7)		530|544|567|0|14||70.0;530|544|567|0|14||70.0	12|19|36|16|23||35.0	28|40|68|29|41||60.0												TGTGCCAGCAGTTTGAGGGACAGACTGCCGGCTACACCTTC	36								CASSLRD_TAGYTF		:::::::::0:-3:14:16:0:-5:23:29:-8:41:::	TLML_29_	DNA
1434	CLONES_TRBTLML_29__infusion_TCR-J_Dep_TCR-V_genomic_1000_CTCAATGA_merged_2500000.txt	6547	12	7.71e-05	TGCAGTGCTGTACACAGGGATCTCCTACGAGCAGTAATTC	EEEEEEEEEEEEEEEEEEEEEEEEEEEEEEEEEEEEEEEE	TRBV20-1*00(1140.9)		TRBJ2-7*00(218)		759|768|793|0|9||45.0		16|39|67|17|40|SG19TSC35A|83.0												TGCAGTGCTGTACACAGGGATCTCCTACGAGCAGTAATTC	36								CSAVHRD_SYEQ*F		:::::::::0:-5:9:::::17:4:40:::	TLML_29_	DNA
1435	CLONES_TRBTLML_29__infusion_TCR-J_Dep_TCR-V_genomic_1000_CTCAATGA_merged_2500000.txt	6560	12	7.71e-05	TGTGCCATCAGGGCAGGGGTCAGTCAGCCCCAGCATTTT	EEEEEEEEEEEEEEEEEEEEEEEEEEEEEEEEEEEEEEE	TRBV28*00(560)	TRBD1*00(30)	TRBJ1-5*00(218.7)		564|575|601|0|11|SG571T|39.0	16|22|36|13|19||30.0	26|42|70|23|39||80.0												TGTGCCATCAGGGCAGGGGTCAGTCAGCCCCAGCATTTT	36								CAIRAGVSQPQHF		:::::::::0:-6:11:13:-4:-2:19:23:-6:39:::	TLML_29_	DNA
1436	CLONES_TRBTLML_29__infusion_TCR-J_Dep_TCR-V_genomic_1000_CTCAATGA_merged_2500000.txt	6561	12	7.71e-05	TGTGCCACTTCTCAGGGGGCGAGCTATGGCTACACCTTC	EEEEEEEEEEEEEEEEEEEEEEEEEEEEEEEEEEEEEEE	TRBV28*00(250)	TRBD1*00(45)	TRBJ1-2*00(220)		564|571|601|0|7||35.0	16|25|36|12|21||45.0	24|40|68|23|39||80.0												TGTGCCACTTCTCAGGGGGCGAGCTATGGCTACACCTTC	36								CATSQGASYGYTF		:::::::::0:-10:7:12:-4:1:21:23:-4:39:::	TLML_29_	DNA
1437	CLONES_TRBTLML_29__infusion_TCR-J_Dep_TCR-V_genomic_1000_CTCAATGA_merged_2500000.txt	6565	12	7.71e-05	TGTGCCAGCACTGTCCCCCTGAACACTGAAGCTTTCTTT	EEEEEEEEEEEEEEEEEEEEEEEEEEEEEEEEEEEEEEE	TRBV6-1*00(358.7)	TRBD1*00(35)	TRBJ1-1*00(240)		516|526|553|0|10||50.0	5|12|36|10|17||35.0	20|40|68|19|39||100.0												TGTGCCAGCACTGTCCCCCTGAACACTGAAGCTTTCTTT	36								CASTVPLNTEAFF		:::::::::0:-7:10:10:7:-12:17:19:0:39:::	TLML_29_	DNA
1438	CLONES_TRBTLML_29__infusion_TCR-J_Dep_TCR-V_genomic_1000_CTCAATGA_merged_2500000.txt	6566	12	7.71e-05	TGTGCCAGCAGTTATCAGTTAGGCGGGGAGCTGTTTTTT	EEEEEEEEEEEEEEEEEEEEEEEEEEEEEEEEEEEEEEE	TRBV6-3*00(589.8),TRBV6-2*00(565.2)		TRBJ2-2*00(222)		516|530|553|0|14||70.0;516|530|553|0|14||70.0		27|43|71|23|39||80.0												TGTGCCAGCAGTTATCAGTTAGGCGGGGAGCTGTTTTTT	36								CASSYQLGGELFF		:::::::::0:-3:14:::::23:-7:39:::	TLML_29_	DNA
1439	CLONES_TRBTLML_29__infusion_TCR-J_Dep_TCR-V_genomic_1000_CTCAATGA_merged_2500000.txt	6567	12	7.71e-05	TGTGCCAGCAGTGAACGCAACCACTATGGCTACACCTTC	EEEEEEEEEEEEEEEEEEEEEEEEEEEEEEEEEEEEEEE	TRBV2*00(970)		TRBJ1-2*00(225)		518|533|555|0|15||75.0		23|40|68|22|39||85.0												TGTGCCAGCAGTGAACGCAACCACTATGGCTACACCTTC	36								CASSERNHYGYTF		:::::::::0:-2:15:::::22:-3:39:::	TLML_29_	DNA
1440	CLONES_TRBTLML_29__infusion_TCR-J_Dep_TCR-V_genomic_1000_CTCAATGA_merged_2500000.txt	6568	12	7.71e-05	TGTGCCAGCAGCTTAGCGGCGGGTAATGAGCAGTTCTTC	EEEEEEEEEEEEEEEEEEEEEEEEEEEEEEEEEEEEEEE	TRBV11-3*00(620),TRBV11-1*00(598),TRBV11-2*00(572)	TRBD2*00(25)	TRBJ2-1*00(213.7)		521|537|558|0|16||80.0;531|549|568|0|18||90.0;522|538|559|0|16||80.0	23|28|48|18|23||25.0	27|42|70|24|39||75.0												TGTGCCAGCAGCTTAGCGGCGGGTAATGAGCAGTTCTTC	36								CASSLAAGNEQFF		:::::::::0:-1:16:18:-7:-4:23:24:-7:39:::	TLML_29_	DNA
1442	CLONES_TRBTLML_29__infusion_TCR-J_Dep_TCR-V_genomic_1000_CTCAATGA_merged_2500000.txt	6570	12	7.71e-05	TGTGCCAGCAGCCAGTTCTCTGGAAACACCATATATTTT	EEEEEEEEEEEEEEEEEEEEEEEEEEEEEEEEEEEEEEE	TRBV14*00(205)		TRBJ1-3*00(250)		516|530|553|0|14||70.0		20|42|70|17|39||110.0												TGTGCCAGCAGCCAGTTCTCTGGAAACACCATATATTTT	36								CASSQFSGNTIYF		:::::::::0:-3:14:::::17:0:39:::	TLML_29_	DNA
1443	CLONES_TRBTLML_29__infusion_TCR-J_Dep_TCR-V_genomic_1000_CTCAATGA_merged_2500000.txt	6575	12	7.71e-05	TGCGCCAGCAGCTTGGACCCTAACTATGGCTACACCTTC	EEEEEEEEEEEEEEEEEEEEEEEEEEEEEEEEEEEEEEE	TRBV5-1*00(295)		TRBJ1-2*00(240)		554|570|590|0|16||80.0		20|40|68|19|39||100.0												TGCGCCAGCAGCTTGGACCCTAACTATGGCTACACCTTC	36								CASSLDPNYGYTF		:::::::::0:0:16:::::19:0:39:::	TLML_29_	DNA
1444	CLONES_TRBTLML_29__infusion_TCR-J_Dep_TCR-V_genomic_1000_CTCAATGA_merged_2500000.txt	6576	12	7.71e-05	TGCAGCGCCCCCGGGACAGGGTTCACTGAAGCTTTCTTT	EEEEEEEEEEEEEEEEEEEEEEEEEEEEEEEEEEEEEEE	TRBV29-1*00(203.7)	TRBD1*00(60)	TRBJ1-1*00(220)		700|707|734|0|7||35.0	9|21|36|9|21||60.0	24|40|68|23|39||80.0												TGCAGCGCCCCCGGGACAGGGTTCACTGAAGCTTTCTTT	36								CSAPGTGFTEAFF		:::::::::0:-7:7:9:3:-3:21:23:-4:39:::	TLML_29_	DNA
1445	CLONES_TRBTLML_29__infusion_TCR-J_Dep_TCR-V_genomic_1000_CTCAATGA_merged_2500000.txt	6577	12	7.71e-05	TGCAGCGCGCTCCGTGGACCCTTCTACGAGCAGTACTTC	EEEEEEEEEEEEEEEEEEEEEEEEEEEEEEEEEEEEEEE	TRBV29-1*00(170)		TRBJ2-7*00(218.7)		700|707|734|0|7||35.0		23|39|67|23|39||80.0												TGCAGCGCGCTCCGTGGACCCTTCTACGAGCAGTACTTC	36								CSALRGPFYEQYF		:::::::::0:-7:7:::::23:-3:39:::	TLML_29_	DNA
1446	CLONES_TRBTLML_29__infusion_TCR-J_Dep_TCR-V_genomic_1000_CTCAATGA_merged_2500000.txt	6619	12	7.71e-05	TGTGCCAGCAGCGGGAGAGACCCAGTACTTC	EEEEEEEEEEEEEEEEEEEEEEEEEEEEEEE	TRBV9*00(643.7)		TRBJ2-5*00(204.7)		559|572|595|0|13||65.0		24|40|68|15|31||80.0												TGTGCCAGCAGCGGGAGAGACCCAGTACTTC	36								CASSG_ETQYF		:::::::::0:-3:13:::::15:-4:31:::	TLML_29_	DNA
1447	CLONES_TRBTLML_29__infusion_TCR-J_Dep_TCR-V_genomic_1000_CTCAATGA_merged_2500000.txt	6622	12	7.71e-05	TGCAGCGTTGTCTCAGGGACCCAGTACTTC	EEEEEEEEAEEEEEEEEEEEEEEEEEEEEE	TRBV29-1*00(775.6)		TRBJ2-5*00(205)		700|710|734|0|10||50.0		27|40|68|17|30||65.0												TGCAGCGTTGTCTCAGGGACCCAGTACTTC	32								CSVVSGTQYF		:::::::::0:-4:10:::::17:-7:30:::	TLML_29_	DNA
1448	CLONES_TRBTLML_29__infusion_TCR-J_Dep_TCR-V_genomic_1000_CTCAATGA_merged_2500000.txt	6631	11	7.0675e-05	TGTGCCACCAGGGAGGGCGAGTTTGGTGAAGCTTTCTTTGGACAAGGCACCAGACTCACAGTTGTAGGTAAGACATTTTTCAGGTTCTTTTGCAGATCCGTCACAGGGAAAAGTGGGTCCACAGTGTCCCTTTTAGAGTGGCTATATTCTTATGTGCTAACTATGGCTACACCTTC	EEEEEEEEEEEEEEEEEEEEEEEEEEEEEEEEEEEEEEEEEEEEEEEEEEEEEEEEEEEEEEEEEEEEEEEEEEEEEEEEEEEEEEEEEEEEEEEEEEEEEEEEEEEEEEEEEEEEEEEEEEEEEEEEEEEEEEEEEEEEEEEEEEEEEEEEEEEEEEEEEEEEEEEEEEEEEEEE	TRBV24-1*00(275)	TRBD2*00(35),TRBD1*00(30)	TRBJ1-2*00(245)		559|570|597|0|11||55.0	26|33|48|11|18||35.0;6|12|36|124|130||30.0	19|40|68|155|176||105.0												TGTGCCACCAGGGAGGGCGAGTTTGGTGAAGCTTTCTTTGGACAAGGCACCAGACTCACAGTTGTAGGTAAGACATTTTTCAGGTTCTTTTGCAGATCCGTCACAGGGAAAAGTGGGTCCACAGTGTCCCTTTTAGAGTGGCTATATTCTTATGTGCTAACTATGGCTACACCTTC	36								CATREGEFGEAFFGQGTRLTVVGKTFFRF_LQIRHREKWVHSVPFRVAIFLCANYGYTF		:::::::::0:-7:11:11:-10:1:18:155:1:176:::	TLML_29_	DNA
1449	CLONES_TRBTLML_29__infusion_TCR-J_Dep_TCR-V_genomic_1000_CTCAATGA_merged_2500000.txt	6634	11	7.0675e-05	TGCGCCAGCAGCCAAGAGTTACGGGACACCTACCCCCCGGGGCCAACGTCCTGACTTTC	EEEEEEEEEEEEEEEEEEEEEEEEEEEEEEEEEEEEEEEEEEEEEEEEEEEEEEEEEEE	TRBV4-3*00(603.5),TRBV4-2*00(587.5)	TRBD1*00(35),TRBD2*00(30)	TRBJ2-6*00(210)		537|554|574|0|17||85.0;537|554|574|0|17|ST539C|69.0	11|18|36|21|28||35.0;15|21|48|21|27||30.0	24|45|73|38|59||105.0												TGCGCCAGCAGCCAAGAGTTACGGGACACCTACCCCCCGGGGCCAACGTCCTGACTTTC	36								CASSQELRDT_PPGANVLTF		:::::::::0:0:17:21:1:-6:28:38:-4:59:::	TLML_29_	DNA
1450	CLONES_TRBTLML_29__infusion_TCR-J_Dep_TCR-V_genomic_1000_CTCAATGA_merged_2500000.txt	6636	11	7.0675e-05	TGCAGTGCTCGAACGGGACTAGCGGGCCGCGAACTCAGCACAGATACGCAGTATTTT	EEEEEEEEEEEEEEEEEEEEEEEEEEEEEEEEEEEEEEEEEEEEEEEEEEEEEEEEE	TRBV20-1*00(513.4)	TRBD2*00(65)	TRBJ2-3*00(180)		759|768|793|0|9||45.0	15|28|48|13|26||65.0	20|41|69|36|57||105.0												TGCAGTGCTCGAACGGGACTAGCGGGCCGCGAACTCAGCACAGATACGCAGTATTTT	36								CSARTGLAGRELSTDTQYF		:::::::::0:-5:9:13:1:-4:26:36:0:57:::	TLML_29_	DNA
1451	CLONES_TRBTLML_29__infusion_TCR-J_Dep_TCR-V_genomic_1000_CTCAATGA_merged_2500000.txt	6641	11	7.0675e-05	TGTGCCAGTAGTTCTGTCCGCGACAGGGGGCGCACCGGGGAGCTGTTTTTT	EEEEEEEEEEEEEEEEEEEEEEEEEEEEEEEEEEEEEEEEEEEEEEEEEEE	TRBV19*00(365)	TRBD1*00(59)	TRBJ2-2*00(233.5)		559|571|596|0|12||60.0	10|25|36|17|32|SG13C|59.0	24|43|71|32|51||95.0												TGTGCCAGTAGTTCTGTCCGCGACAGGGGGCGCACCGGGGAGCTGTTTTTT	36								CASSSVRDRGRTGELFF		:::::::::0:-5:12:17:2:1:32:32:-4:51:::	TLML_29_	DNA
1452	CLONES_TRBTLML_29__infusion_TCR-J_Dep_TCR-V_genomic_1000_CTCAATGA_merged_2500000.txt	6642	11	7.0675e-05	TGTGCCAGCAGCCAAGTTGGTAGCGGGAGCTCCTACAATGAGCAGTTCTTC	EEEEEEEEEEEEEEEEEEEEEEEEEEEEEEEEEEEEEEEEEEEEEEEEEEE	TRBV3-1*00(225),TRBV3-2*00(225)	TRBD2*00(25)	TRBJ2-1*00(270)		543|559|580|0|16||80.0;543|559|580|0|16||80.0	21|26|48|20|25||25.0	16|42|70|25|51||130.0												TGTGCCAGCAGCCAAGTTGGTAGCGGGAGCTCCTACAATGAGCAGTTCTTC	36								CASSQVGSGSSYNEQFF		:::::::::0:-1:16:20:-5:-6:25:25:4:51:::	TLML_29_	DNA
1453	CLONES_TRBTLML_29__infusion_TCR-J_Dep_TCR-V_genomic_1000_CTCAATGA_merged_2500000.txt	6646	11	7.0675e-05	TGCGCCCCCACCAGGGGGGGTAACAGGGGGTTCGCAGATACGCAGTATTTT	EEEEEEEEEEEEEEEEEEEEEEEEEEEEEEEEEEEEEEEEEEEEEEEEEEE	TRBV10-2*00(715)	TRBD1*00(40)	TRBJ2-3*00(225)		533|539|570|0|6||30.0	15|23|36|22|30||40.0	24|41|69|34|51||85.0												TGCGCCCCCACCAGGGGGGGTAACAGGGGGTTCGCAGATACGCAGTATTTT	36								CAPTRGGNRGFADTQYF		:::::::::0:-11:6:22:-3:-1:30:34:-4:51:::	TLML_29_	DNA
1454	CLONES_TRBTLML_29__infusion_TCR-J_Dep_TCR-V_genomic_1000_CTCAATGA_merged_2500000.txt	6655	11	7.0675e-05	TGTGCCTGGAGTGTACGGGGTCGGGTCTACGGCGGGGAGCTGTTTTTT	EEEEEEEEEEEEEEEEEEEEEEEEEEEEEEEEEEEEEEEEEEEEEEEE	TRBV30*00(385)		TRBJ2-2*00(220)		787|803|821|0|16||80.0		27|43|71|32|48||80.0												TGTGCCTGGAGTGTACGGGGTCGGGTCTACGGCGGGGAGCTGTTTTTT	36								CAWSVRGRVYGGELFF		:::::::::0:2:16:::::32:-7:48:::	TLML_29_	DNA
1455	CLONES_TRBTLML_29__infusion_TCR-J_Dep_TCR-V_genomic_1000_CTCAATGA_merged_2500000.txt	6658	11	7.0675e-05	TGTGCCAGCAGTCTTAATTGGGGTTCCATGAACACTGAAGCTTTCTTT	EEEEEEEEEEEEEEEEEEEEEEEEEEEEEEEEEEEEEEEEEEEEEEEE	TRBV27*00(365)		TRBJ1-1*00(250)		556|568|593|0|12||60.0		18|40|68|26|48||110.0												TGTGCCAGCAGTCTTAATTGGGGTTCCATGAACACTGAAGCTTTCTTT	36								CASSLNWGSMNTEAFF		:::::::::0:-5:12:::::26:2:48:::	TLML_29_	DNA
1456	CLONES_TRBTLML_29__infusion_TCR-J_Dep_TCR-V_genomic_1000_CTCAATGA_merged_2500000.txt	6684	11	7.0675e-05	TGTGCCACCAGTGATTTGCCCTCTAGCACAGATACGCAGTATTTT	EEEEEEEEEEEEEEEEEEEEEEEEEEEEEEEEEEEEEEEEEEEEE	TRBV24-1*00(788.5)		TRBJ2-3*00(253.5)		559|578|597|0|19||95.0		18|41|69|22|45||115.0												TGTGCCACCAGTGATTTGCCCTCTAGCACAGATACGCAGTATTTT	36								CATSDLPSSTDTQYF		:::::::::0:1:19:::::22:2:45:::	TLML_29_	DNA
1457	CLONES_TRBTLML_29__infusion_TCR-J_Dep_TCR-V_genomic_1000_CTCAATGA_merged_2500000.txt	6685	11	7.0675e-05	TGTGCCAGCTCACGCCTTGACCAGAACACCGGGGAGCTGTTTTTT	EEEEEEEEEEEEEEEEEEEEEEEEEEEEEEEEEEEEEEEEEEEEE	TRBV18*00(185)		TRBJ2-2*00(250)		702|715|739|0|13||65.0		21|43|71|23|45||110.0												TGTGCCAGCTCACGCCTTGACCAGAACACCGGGGAGCTGTTTTTT	36								CASSRLDQNTGELFF		:::::::::0:-4:13:::::23:-1:45:::	TLML_29_	DNA
1458	CLONES_TRBTLML_29__infusion_TCR-J_Dep_TCR-V_genomic_1000_CTCAATGA_merged_2500000.txt	6686	11	7.0675e-05	TGTGCCAGCAGTTGGACAGGGCCTGGGGCCAACGTCCTGACTTTC	EEEEEEEEEEEEEEEEEEEEEEEEEEEEEEEEEEEEEEEEEEEEE	TRBV12-3*00(313.5),TRBV12-4*00(313.5)	TRBD1*00(40)	TRBJ2-6*00(255)		530|543|567|0|13||65.0;530|543|567|0|13||65.0	13|21|36|13|21||40.0	22|45|73|22|45||115.0												TGTGCCAGCAGTTGGACAGGGCCTGGGGCCAACGTCCTGACTTTC	36								CASSWTGPGANVLTF		:::::::::0:-4:13:13:-1:-3:21:22:-2:45:::	TLML_29_	DNA
1459	CLONES_TRBTLML_29__infusion_TCR-J_Dep_TCR-V_genomic_1000_CTCAATGA_merged_2500000.txt	6687	11	7.0675e-05	TGTGCCAGCAGCTTGGATGGGACAGGGAACACTGAAGCTTTCTTT	EEEEEEEEEEEEEEEEEEEEEEEEEEEEEEEEEEEEEEEEEEEEE	TRBV5-4*00(843.8)	TRBD1*00(40)	TRBJ1-1*00(235)		549|565|585|0|16||80.0	12|20|36|18|26||40.0	21|40|68|26|45||95.0												TGTGCCAGCAGCTTGGATGGGACAGGGAACACTGAAGCTTTCTTT	36								CASSLDGTGNTEAFF		:::::::::0:0:16:18:0:-4:26:26:-1:45:::	TLML_29_	DNA
1460	CLONES_TRBTLML_29__infusion_TCR-J_Dep_TCR-V_genomic_1000_CTCAATGA_merged_2500000.txt	6688	11	7.0675e-05	TGTGCCAGCAGCTTAGAGGCAAGTAGCAATCAGCCCCAGCATTTT	EEEEEEEEEEEEEEEEEEEEEEEEEEEEEEEEEEEEEEEEEEEEE	TRBV7-9*00(528.2)		TRBJ1-5*00(186.4)		556|572|593|0|16||80.0		20|42|70|23|45||110.0												TGTGCCAGCAGCTTAGAGGCAAGTAGCAATCAGCCCCAGCATTTT	36								CASSLEASSNQPQHF		:::::::::0:-1:16:::::23:0:45:::	TLML_29_	DNA
1461	CLONES_TRBTLML_29__infusion_TCR-J_Dep_TCR-V_genomic_1000_CTCAATGA_merged_2500000.txt	6689	11	7.0675e-05	TGTGCCAGCAGCTATAGTGGGACTAGGGGGGAGGAGCAGTTCTTC	EEEEEEEEEEEEEEEEEEEEEEEEEEEEEEEEEEEEEEEEEEEEE	TRBV7-9*00(405)	TRBD2*00(44)	TRBJ2-1*00(198.5)		556|569|593|0|13||65.0	16|28|48|18|30|SC24G|44.0	30|42|70|33|45||60.0												TGTGCCAGCAGCTATAGTGGGACTAGGGGGGAGGAGCAGTTCTTC	36								CASSYSGTRGEEQFF		:::::::::0:-4:13:18:0:-4:30:33:-10:45:::	TLML_29_	DNA
1462	CLONES_TRBTLML_29__infusion_TCR-J_Dep_TCR-V_genomic_1000_CTCAATGA_merged_2500000.txt	6697	11	7.0675e-05	TGCGCCAGCGTCCTATGGTCCATAGCAATCAGCCCCAGCATTTT	EEEEEEEEEEEEEEEEEEEEEEEEEEEEEEEEEEEEEEEEEEEE	TRBV5-1*00(730)		TRBJ1-5*00(215)		554|563|590|0|9||45.0		19|42|70|21|44||115.0												TGCGCCAGCGTCCTATGGTCCATAGCAATCAGCCCCAGCATTTT	36								CASVLWS_SNQPQHF		:::::::::0:-7:9:::::21:1:44:::	TLML_29_	DNA
1463	CLONES_TRBTLML_29__infusion_TCR-J_Dep_TCR-V_genomic_1000_CTCAATGA_merged_2500000.txt	6701	11	7.0675e-05	TGTGCCAGCAGTGAAGCGATGAAGGGGGAGGGAGCAGTACTTC	EEEEEEEEEEEEEEEEEEEEEEEEEEEEEEEEEEEEEEEEEEE	TRBV2*00(438.5)	TRBD1*00(30),TRBD2*00(30)	TRBJ2-7*00(197.1)		518|536|555|0|18||90.0	17|23|36|22|28||30.0;25|31|48|25|31||30.0	27|39|67|31|43||60.0												TGTGCCAGCAGTGAAGCGATGAAGGGGGAGGGAGCAGTACTTC	36								CASSEAM_RGREQYF		:::::::::0:1:18:22:-5:-1:28:31:-7:43:::	TLML_29_	DNA
1464	CLONES_TRBTLML_29__infusion_TCR-J_Dep_TCR-V_genomic_1000_CTCAATGA_merged_2500000.txt	6718	11	7.0675e-05	TGTGCCACCCACCTAAGGGGGGGCCACTATGGCTACACCTTC	EEEEEEEEEEEEEEEEEEEEEEEEEEEEEEEEEEEEEEEEEE	TRBV11-2*00(348.2),TRBV11-3*00(316.2)	TRBD1*00(34),TRBD2*00(29)	TRBJ1-2*00(221.4)		522|529|559|0|7||35.0;521|528|558|0|7||35.0	17|27|36|15|25|SC23G|34.0;25|34|48|16|25|SA28G|29.0	23|40|68|25|42||85.0												TGTGCCACCCACCTAAGGGGGGGCCACTATGGCTACACCTTC	36								CATHLRGGHYGYTF		:::::::::0:-10:7:15:-5:3:25:25:-3:42:::	TLML_29_	DNA
1465	CLONES_TRBTLML_29__infusion_TCR-J_Dep_TCR-V_genomic_1000_CTCAATGA_merged_2500000.txt	6719	11	7.0675e-05	TGTGCCAGCAGTTTACGGACAGGGCGGGAAAAACTGTTTTTT	EEEEEEEEEEEEEEEEEEEEEEEEEEEEEEEEEEEEEEEEEE	TRBV27*00(398.5)	TRBD1*00(40)	TRBJ1-4*00(212.1)		556|571|593|0|15||75.0	13|21|36|16|24||40.0	28|43|71|27|42||75.0												TGTGCCAGCAGTTTACGGACAGGGCGGGAAAAACTGTTTTTT	36								CASSLRTGREKLFF		:::::::::0:-2:15:16:-1:-3:24:27:-8:42:::	TLML_29_	DNA
1466	CLONES_TRBTLML_29__infusion_TCR-J_Dep_TCR-V_genomic_1000_CTCAATGA_merged_2500000.txt	6720	11	7.0675e-05	TGTGCCAGCAGTGAAAGGGGCTATAATTCACCCCTCCACTTT	EEEEEEEEEEEEEEEEEEEEEEEEEEEEEEEEEEEEEEEEEE	TRBV25-1*00(990)	TRBD1*00(25)	TRBJ1-6*00(174)		551|566|588|0|15||75.0	17|22|36|15|20||25.0	23|45|73|20|42||110.0												TGTGCCAGCAGTGAAAGGGGCTATAATTCACCCCTCCACTTT	36								CASSERGYNSPLHF		:::::::::0:-2:15:15:-5:-2:20:20:-3:42:::	TLML_29_	DNA
1467	CLONES_TRBTLML_29__infusion_TCR-J_Dep_TCR-V_genomic_1000_CTCAATGA_merged_2500000.txt	6721	11	7.0675e-05	TGTGCCAGCAGCTATACGGGGGAAGGATCACCCCTCCACTTT	EEEEEEEEEEEEEEEEEEEEEEEEEEEEEEEEEEEEEEEEEE	TRBV12-3*00(508),TRBV12-4*00(508)	TRBD1*00(25)	TRBJ1-6*00(163)		530|541|567|0|11||55.0;530|541|567|0|11||55.0	18|23|36|17|22||25.0	30|45|73|27|42||75.0												TGTGCCAGCAGCTATACGGGGGAAGGATCACCCCTCCACTTT	36								CASSYTGEGSPLHF		:::::::::0:-6:11:17:-6:-1:22:27:-10:42:::	TLML_29_	DNA
1468	CLONES_TRBTLML_29__infusion_TCR-J_Dep_TCR-V_genomic_1000_CTCAATGA_merged_2500000.txt	6722	11	7.0675e-05	TGTGCCAGCAGCCGGGGACGGGGGGATCAGCCCCAGCATTTT	EEEEEEEEEEEEEEEEEEEEEEEEEEEEEEEEEEEEEEEEEE	TRBV12-3*00(420),TRBV12-4*00(420)	TRBD1*00(39)	TRBJ1-5*00(223.5)		530|541|567|0|11||55.0;530|541|567|0|11||55.0	12|23|36|14|25|SA17G|39.0	25|42|70|25|42||85.0												TGTGCCAGCAGCCGGGGACGGGGGGATCAGCCCCAGCATTTT	36								CASSRGRGDQPQHF		:::::::::0:-6:11:14:0:-1:25:25:-5:42:::	TLML_29_	DNA
1469	CLONES_TRBTLML_29__infusion_TCR-J_Dep_TCR-V_genomic_1000_CTCAATGA_merged_2500000.txt	6726	11	7.0675e-05	TGCGCCAGCGTCCTACACCCTAGCACAGATACGCAGTATTTT	EEEEEEEEEEEEEEEEEEEEEEEEEEEEEEEEEEEEEEEEEE	TRBV10-2*00(438.4)		TRBJ2-3*00(253.4)		533|542|570|0|9||45.0		18|41|69|19|42||115.0												TGCGCCAGCGTCCTACACCCTAGCACAGATACGCAGTATTTT	36								CASVLHPSTDTQYF		:::::::::0:-8:9:::::19:2:42:::	TLML_29_	DNA
1470	CLONES_TRBTLML_29__infusion_TCR-J_Dep_TCR-V_genomic_1000_CTCAATGA_merged_2500000.txt	6727	11	7.0675e-05	TGCAGTGCTAGCAGGGGAACGGCGGAATCACCCCTCCACTTT	EEEEEEEEEEEEEEEEEEEEEEEEEEEEEEEEEEEEEEEEEE	TRBV20-1*00(333.4)	TRBD1*00(30)	TRBJ1-6*00(213.4)		759|770|793|0|11||55.0	16|22|36|11|17||30.0	30|45|73|27|42||75.0												TGCAGTGCTAGCAGGGGAACGGCGGAATCACCCCTCCACTTT	36								CSASRGTAESPLHF		:::::::::0:-3:11:11:-4:-2:17:27:-10:42:::	TLML_29_	DNA
1471	CLONES_TRBTLML_29__infusion_TCR-J_Dep_TCR-V_genomic_1000_CTCAATGA_merged_2500000.txt	6732	11	7.0675e-05	TGTGCCAGCCCTTTGGACTGACGTCCTACGAGCAGTACTTC	EEEEEEEEEEEEEEEEEEEEEEEEEEEEEEEEEEEEEEEEE	TRBV27*00(145)	TRBD2*00(25)	TRBJ2-7*00(223.6)		556|565|593|0|9||45.0	17|22|48|14|19||25.0	21|39|67|23|41||90.0												TGTGCCAGCCCTTTGGACTGACGTCCTACGAGCAGTACTTC	36								CASPLD*_SYEQYF		:::::::::0:-8:9:14:-1:-10:19:23:-1:41:::	TLML_29_	DNA
1472	CLONES_TRBTLML_29__infusion_TCR-J_Dep_TCR-V_genomic_1000_CTCAATGA_merged_2500000.txt	6733	11	7.0675e-05	TGTGCCAGCAGTTTAGCCAGGCCTACAATGAGCAGTTCTTC	EEEEEEEEEEEEEEEEEEEEEEEEEEEEEEEEEEEEEEEEE	TRBV12-3*00(196),TRBV12-4*00(196)		TRBJ2-1*00(123)		530|547|567|0|17||85.0;530|547|567|0|17||85.0		22|42|70|21|41||100.0												TGTGCCAGCAGTTTAGCCAGGCCTACAATGAGCAGTTCTTC	36								CASSLAR_YNEQFF		:::::::::0:0:17:::::21:-2:41:::	TLML_29_	DNA
1473	CLONES_TRBTLML_29__infusion_TCR-J_Dep_TCR-V_genomic_1000_CTCAATGA_merged_2500000.txt	6734	11	7.0675e-05	TGTGCCAGCAGCTTCGGGAGCCGAGGTACGAGCAGTACTTC	EEEEEEEEEEEEEEEEEEEEEEEEEEEEEEEEEEEEEEEEE	TRBV7-8*00(263.5),TRBV7-2*00(247.5)	TRBD2*00(30)	TRBJ2-7*00(215)		567|581|604|0|14||70.0;580|594|617|0|14||70.0	24|30|48|14|20||30.0	24|39|67|26|41||75.0												TGTGCCAGCAGCTTCGGGAGCCGAGGTACGAGCAGTACTTC	36								CASSFGS_RYEQYF		:::::::::0:-3:14:14:-8:-2:20:26:-4:41:::	TLML_29_	DNA
1474	CLONES_TRBTLML_29__infusion_TCR-J_Dep_TCR-V_genomic_1000_CTCAATGA_merged_2500000.txt	6741	11	7.0675e-05	TGTGCCAGCAGTTTGGGACAGGGTTTTCGAGCAGTACTTC	EEEEEEEEEEEEEEEEEEEEEEEEEEEEEEEEEEEEEEEE	TRBV28*00(542.1)	TRBD1*00(45)	TRBJ2-7*00(205)		564|578|601|0|14||70.0	12|21|36|14|23||45.0	26|39|67|27|40||65.0												TGTGCCAGCAGTTTGGGACAGGGTTTTCGAGCAGTACTTC	36								CASSLGQ_VFEQYF		:::::::::0:-3:14:14:0:-3:23:27:-6:40:::	TLML_29_	DNA
1475	CLONES_TRBTLML_29__infusion_TCR-J_Dep_TCR-V_genomic_1000_CTCAATGA_merged_2500000.txt	6761	11	7.0675e-05	TGTGCCACCAGTGAACTGACCAACGCGGCGCAGTATTTT	EEEEEEEEEEEEEEEEEEEEEEEEEEEEEEEEEEEEEEE	TRBV24-1*00(168.5)		TRBJ2-3*00(195)		559|573|597|0|14||70.0		30|41|69|28|39||55.0												TGTGCCACCAGTGAACTGACCAACGCGGCGCAGTATTTT	36								CATSELTNAAQYF		:::::::::0:-4:14:::::28:-10:39:::	TLML_29_	DNA
1476	CLONES_TRBTLML_29__infusion_TCR-J_Dep_TCR-V_genomic_1000_CTCAATGA_merged_2500000.txt	6762	11	7.0675e-05	TGTGCCAGTAGTTTGGGGCAGAACACTGAAGCTTTCTTT	EEEEEEEEEEEEEEEEEEEEEEEEEEEEEEEEEEEEEEE	TRBV19*00(432)	TRBD1*00(25)	TRBJ1-1*00(89)		559|571|596|0|12||60.0	19|24|36|14|19||25.0	21|40|68|20|39||95.0												TGTGCCAGTAGTTTGGGGCAGAACACTGAAGCTTTCTTT	36								CASSLGQNTEAFF		:::::::::0:-5:12:14:-7:0:19:20:-1:39:::	TLML_29_	DNA
1477	CLONES_TRBTLML_29__infusion_TCR-J_Dep_TCR-V_genomic_1000_CTCAATGA_merged_2500000.txt	6763	11	7.0675e-05	TGTGCCAGCAGCTTTTAATCCTTGGGGGGAGCTTTCTTT	EEEEEEEEEEEEEEEEEEEEEEEEEEEEEEEEEEEEEEE	TRBV3-1*00(330),TRBV3-2*00(314)	TRBD1*00(25)	TRBJ1-1*00(190)		543|555|580|0|12||60.0;543|555|580|0|12||60.0	18|23|36|23|28||25.0	30|40|68|29|39||50.0												TGTGCCAGCAGCTTTTAATCCTTGGGGGGAGCTTTCTTT	36								CASSF*SLGGAFF		:::::::::0:-5:12:23:-6:-1:28:29:-10:39:::	TLML_29_	DNA
1478	CLONES_TRBTLML_29__infusion_TCR-J_Dep_TCR-V_genomic_1000_CTCAATGA_merged_2500000.txt	6773	11	7.0675e-05	TGCAGTGCCCGTTCCCCCAGCTCCTACGAGCAGTACTTC	EEEEEEEEEEEEEEEEEEEEEEEEEEEEEEEEEEEEEEE	TRBV20-1*00(485)	TRBD1*00(25)	TRBJ2-7*00(245)		759|767|793|0|8||40.0	1|6|36|13|18||25.0	18|39|67|18|39||105.0												TGCAGTGCCCGTTCCCCCAGCTCCTACGAGCAGTACTTC	36								CSARSPSSYEQYF		:::::::::0:-6:8:13:11:-18:18:18:2:39:::	TLML_29_	DNA
1479	CLONES_TRBTLML_29__infusion_TCR-J_Dep_TCR-V_genomic_1000_CTCAATGA_merged_2500000.txt	6774	11	7.0675e-05	TGCAGCGTTGAATTGTCCAGGGTGGGTGAAGCTTTCTTT	EEEEEEEEEEEEEEEEEEEEEEEEEEEEEEEEEEEEEEE	TRBV29-1*00(1220.4)	TRBD1*00(29)	TRBJ1-1*00(205)		700|712|734|0|12||60.0	6|15|36|13|22|SC11A|29.0	27|40|68|26|39||65.0												TGCAGCGTTGAATTGTCCAGGGTGGGTGAAGCTTTCTTT	36								CSVELSRVGEAFF		:::::::::0:-2:12:13:6:-9:22:26:-7:39:::	TLML_29_	DNA
1480	CLONES_TRBTLML_29__infusion_TCR-J_Dep_TCR-V_genomic_1000_CTCAATGA_merged_2500000.txt	6777	11	7.0675e-05	TGTGCCTGGATTCAAGAAAAACCTACGAGCAGTACTTC	EEEEEEEEEEEEEEEEEEEEEEEEEEEEEEEEEEEEEE	TRBV30*00(698)		TRBJ2-7*00(225)		787|797|821|0|10||50.0		22|39|67|21|38||85.0												TGTGCCTGGATTCAAGAAAAACCTACGAGCAGTACTTC	36								CAWIQE_TYEQYF		:::::::::0:-4:10:::::21:-2:38:::	TLML_29_	DNA
1481	CLONES_TRBTLML_29__infusion_TCR-J_Dep_TCR-V_genomic_1000_CTCAATGA_merged_2500000.txt	6798	11	7.0675e-05	TGTGCCACCAGCAGAGATGGAGAGACCCAGTACTTC	EEEEEEEEEEEEEEEEEEEEEEEEEEEEEEEEEEEE	TRBV15*00(440.8)		TRBJ2-5*00(220)		552|570|589|0|18||90.0		24|40|68|20|36||80.0												TGTGCCACCAGCAGAGATGGAGAGACCCAGTACTTC	36								CATSRDGETQYF		:::::::::0:1:18:::::20:-4:36:::	TLML_29_	DNA
1482	CLONES_TRBTLML_29__infusion_TCR-J_Dep_TCR-V_genomic_1000_CTCAATGA_merged_2500000.txt	6799	11	7.0675e-05	TGTGCCAGCGGGGCTGGGGCCAACGTCCTGACTTTC	EEEEEEEEEEEEEEEEEEEEEEEEEEEEEEEEEEEE	TRBV27*00(396.2)		TRBJ2-6*00(252.1)		556|565|593|0|9||45.0		22|45|73|13|36||115.0												TGTGCCAGCGGGGCTGGGGCCAACGTCCTGACTTTC	36								CASGAGANVLTF		:::::::::0:-8:9:::::13:-2:36:::	TLML_29_	DNA
1483	CLONES_TRBTLML_29__infusion_TCR-J_Dep_TCR-V_genomic_1000_CTCAATGA_merged_2500000.txt	6800	11	7.0675e-05	TGTGCCAGCAGCCTCACTCCCAATGAGCAGTTCTTC	EEEEEEEEEEEEEEEEEEEEEEEEEEEEEEEEEEEE	TRBV3-1*00(1165.6)		TRBJ2-1*00(218.4)		543|556|580|0|13||65.0		26|42|70|20|36||80.0												TGTGCCAGCAGCCTCACTCCCAATGAGCAGTTCTTC	36								CASSLTPNEQFF		:::::::::0:-4:13:::::20:-6:36:::	TLML_29_	DNA
1484	CLONES_TRBTLML_29__infusion_TCR-J_Dep_TCR-V_genomic_1000_CTCAATGA_merged_2500000.txt	6817	11	7.0675e-05	TGCAGTGCTAGAGATCCCCCCGAAGCTTTCTTT	EEEEEEEEEEEEEEEEEEEEEEEEEEEEEEEEE	TRBV20-1*00(363.5)	TRBD1*00(25)	TRBJ1-1*00(195.6)		759|775|793|0|16||80.0	1|6|36|16|21||25.0	28|40|68|21|33||60.0												TGCAGTGCTAGAGATCCCCCCGAAGCTTTCTTT	36								CSARDPPEAFF		:::::::::0:2:16:16:11:-18:21:21:-8:33:::	TLML_29_	DNA
1485	CLONES_TRBTLML_29__infusion_TCR-J_Dep_TCR-V_genomic_1000_CTCAATGA_merged_2500000.txt	6841	10	6.425e-05	TGTGCCACCAGCAGTTTCGGACAGCACAATGAGCAGTTCTTCGGGCCAGGGACACGGCTCACCGTGCTAGGTAAGAAGGGGGCTCCAGGTGGGAGAGAGGGTGAGCAGCCCAGCCTGCACGACCCCAGAACCCTGTTCTTAGGGGAGTGGACACTGGGCAATCCAGGGCCCTCCTCGAGGGAAGCGGGGTTTGCGCCAGGGTCCCCAGGGCTGTGCGAACACCGGGGAGCTGTTTTTT	EEEEEEEEEEEEEEEEEEEEEEEEEENNNNNNNNNNNNNNNNNNNNNNNNNNNNNNNNNNNNNNNNNNNNNNNNNNNNNNNNNNNNNNNNNNNNNEEEEEEEEEEEEEEENNNNNNNNNNNNNNNNNNNNNNNNNNNNNNNNNNNNNNNNNNNNNNNNNNNNNNNNNNNNNNNNNNNNNNNNNNNNNNNNNNNNNNNNNNNNNNNNNNNNNNNNNNNNNNNNNNNNNNNNNNNNNNNN	TRBV15*00(347.3)	TRBD2*00(50)	TRBJ2-2*00(258.2)		552|566|589|0|14||70.0	28|38|48|164|174||50.0	19|43|71|214|238||120.0												TGTGCCACCAGCAGTTTCGGACAGCACAATGAGCAGTTCTTCGGGCCAGGGACACGGCTCACCGTGCTAGGTAAGAAGGGGGCTCCAGGTGGGAGAGAGGGTGAGCAGCCCAGCCTGCACGACCCCAGAACCCTGTTCTTAGGGGAGTGGACACTGGGCAATCCAGGGCCCTCCTCGAGGGAAGCGGGGTTTGCGCCAGGGTCCCCAGGGCTGTGCGAACACCGGGGAGCTGTTTTTT	36								CATSSFGQHNEQFFGPGTRLTVLGKKGAPGGREGEQPSLH_TPEPCS*GSGHWAIQGPPRGKRGLRQGPQGCANTGELFF		:::::::::0:-3:14:164:-12:6:174:214:1:238:::	TLML_29_	DNA
1486	CLONES_TRBTLML_29__infusion_TCR-J_Dep_TCR-V_genomic_1000_CTCAATGA_merged_2500000.txt	6842	10	6.425e-05	TGTGCCTGGAGTGCGGATACGCAGTATTTTGGCCCAGGCACCCGGCTGACAGTGCTCGGTAAGCGGGGGCTCCCGCTGAAGCCCCGGAACTGGGGAGGGGGCGCCCCGGGACGCCGGGGGCGTCGCAGGGCCAGTTTCTGTGCCGCGTCTCGGGGCTGTGAGCCAAAAACATTCAGTACTTC	EEEEEEEEEEEEEEEEENNNNNNNNNNNNNNNNNNNNNNNNNNNNNNNNNNNNNNNNNNNNNNNNNNNNNNNNNNNNNNNNNEEEEEEEEEEEEEEEEEEEEEEEEEEEEEEEEEEEEEEEEEEEEENNNNNNNNNNNNNNNNNNNNNNNNNNNNNNNNNNNNNNNNNNNNNNNNNNNNNNN	TRBV30*00(408.2)	TRBD1*00(60)	TRBJ2-4*00(250)		787|800|821|0|13||65.0	17|29|36|95|107||60.0	20|42|70|160|182||110.0												TGTGCCTGGAGTGCGGATACGCAGTATTTTGGCCCAGGCACCCGGCTGACAGTGCTCGGTAAGCGGGGGCTCCCGCTGAAGCCCCGGAACTGGGGAGGGGGCGCCCCGGGACGCCGGGGGCGTCGCAGGGCCAGTTTCTGTGCCGCGTCTCGGGGCTGTGAGCCAAAAACATTCAGTACTTC	36								CAWSADTQYFGPGTRLTVLGKRGLPLKPRN_GRGRPGTPGASQGQFLCRVSGL*AKNIQYF		:::::::::0:-1:13:95:-5:5:107:160:0:182:::	TLML_29_	DNA
1487	CLONES_TRBTLML_29__infusion_TCR-J_Dep_TCR-V_genomic_1000_CTCAATGA_merged_2500000.txt	6843	10	6.425e-05	TGTGCCAGCAGCTTGGGACAGGGGGTAGTAGGTGAAGCTTTCTTTGGACAAGGCACCAGACTCACAGTTGTAGGTAAGACATTTTTCAGGTTCTTTTGCAGATCCGTCACAGGGAAAAGTGGGTCCACAGTGTCCCTTTTAGAGTGGCTATATTCTTATGTGCTAACTATGGCTACACCTTC	EEEEEEEEEEEEEEEEEEEEEEEEEEEEEEEEEENNNNNNNNNNNNNNNNNNNNNNNNNNNNNNNNNNNNNNNNNNNNNNNNNNNNNNNNNNNNNNNNNNNNNNNNNNNNNNNNNNNNNNNNNNNNNNNNNNNNNNNNNNNNNNNNNNNNNNNNNNNNNNNNNNNNNNNNNNNNNNNNNNNN	TRBV7-6*00(560),TRBV7-7*00(512)	TRBD1*00(55)	TRBJ1-2*00(241.7)		576|590|613|0|14||70.0;585|599|622|0|14||70.0	12|23|36|14|25||55.0	19|40|68|161|182||105.0												TGTGCCAGCAGCTTGGGACAGGGGGTAGTAGGTGAAGCTTTCTTTGGACAAGGCACCAGACTCACAGTTGTAGGTAAGACATTTTTCAGGTTCTTTTGCAGATCCGTCACAGGGAAAAGTGGGTCCACAGTGTCCCTTTTAGAGTGGCTATATTCTTATGTGCTAACTATGGCTACACCTTC	36								CASSLGQGVVGEAFFGQGTRLTVVGKTFFR_LLQIRHREKWVHSVPFRVAIFLCANYGYTF		:::::::::0:-3:14:14:0:-1:25:161:1:182:::	TLML_29_	DNA
1488	CLONES_TRBTLML_29__infusion_TCR-J_Dep_TCR-V_genomic_1000_CTCAATGA_merged_2500000.txt	6844	10	6.425e-05	TGCGCCAGCCTAGGACGGGAACACTGAAGCTTTCTTTGGACAAGGCACCAGACTCACAGTTGTAGGTAAGACATTTTTCAGGTTCTTTTGCAGATCCGTCACAGGGAAAAGTGGGTCCACAGTGTCCCTTTTAGAGTGGCTATATTCTTATGTGCTAACTATGGCTACACCTTC	EEEEEEEEEEEEEEEEEEEEEEEEENNNNNNNNNNNNNNNNNNNNNNNNNNNNNNNNNNNNNNNNNNNNNNNNNNNNNNNNNNNNNNNNNNNNNNNNNNNNNNNNNNNNNNNNNNNNNNNNNNNNNNNNNNNNNNNNNNNNNNNNNNNNNNNNNNNNNNNNNNNNNNNNNNNNN	TRBV4-1*00(435)	TRBD1*00(30)	TRBJ1-2*00(245)		537|546|574|0|9||45.0	6|12|36|122|128||30.0	19|40|68|153|174||105.0												TGCGCCAGCCTAGGACGGGAACACTGAAGCTTTCTTTGGACAAGGCACCAGACTCACAGTTGTAGGTAAGACATTTTTCAGGTTCTTTTGCAGATCCGTCACAGGGAAAAGTGGGTCCACAGTGTCCCTTTTAGAGTGGCTATATTCTTATGTGCTAACTATGGCTACACCTTC	36								CASLGREH*SFLWTRHQTHSCR*DIFQVLLQIRHREKWVHSVPFRVAIFLCANYGYTF		:::::::::0:-8:9:122:6:-12:128:153:1:174:::	TLML_29_	DNA
1489	CLONES_TRBTLML_29__infusion_TCR-J_Dep_TCR-V_genomic_1000_CTCAATGA_merged_2500000.txt	6845	10	6.425e-05	TGTGCCAGCAGTCCGGGACTAGCGATGGAGACCCAGTACTTCGGGCCAGGCACGCGGCTCCTGGTGCTCGGTGAGCGCGGGCTGCTGGGGCGCGGGCGCGGGCGGCTTGGGTCTGGTTTTTGCGGGGAGTCCCCGGGCTGTGCTCTGGGGCCAACGTCCTGACTTTC	EEEEEEEEEEEEEEEEEEEEEEEEEEENNNNNNNNNNNNNNEEEEEEEEEEEEENNNNNNNNNNNNNNNNNNNNNNNNNNNNNNNNNNNNNNNNNNNNNNNNNNNNNNNNNNNNNNNNNNNNNNNNNNNNNNNNNNNNNNNNNNNNNNNNNNNNNNNNNNNNNNNNN	TRBV6-6*00(601.1)	TRBD2*00(60)	TRBJ2-6*00(290.6)		516|528|553|0|12||60.0	14|26|48|12|24||60.0	19|45|73|141|167||130.0												TGTGCCAGCAGTCCGGGACTAGCGATGGAGACCCAGTACTTCGGGCCAGGCACGCGGCTCCTGGTGCTCGGTGAGCGCGGGCTGCTGGGGCGCGGGCGCGGGCGGCTTGGGTCTGGTTTTTGCGGGGAGTCCCCGGGCTGTGCTCTGGGGCCAACGTCCTGACTTTC	36								CASSPGLAMETQYFGPGTRLLVLGERGL_GARARAAWVWFLRGVPGLCSGANVLTF		:::::::::0:-5:12:12:2:-6:24:141:1:167:::	TLML_29_	DNA
1490	CLONES_TRBTLML_29__infusion_TCR-J_Dep_TCR-V_genomic_1000_CTCAATGA_merged_2500000.txt	6846	10	6.425e-05	TGCAGTGCCCCCCAAGGCGGGAATCACAAAAACATTCAGTACTTCGGCGCCGGGACCCGGCTCTCAGTGCTGGGTAAGCTGGGGCCGCCGGGGGACCGGGGACGAGACTGCGCTCGGGTTTTTGTGCGGGGCTCGGGGGCCGTGACCAAGAGACCCAGTACTTC	EEEEEEEEEEEEEEEEEEEEEEEEEEENNNNNNNNNNNNNNNNNNNNNNNNNNNNNNNNNNNNNNEEEEEEEEEEEEEEEEEEEEEEEEEEEEEEEEEEEEEEEEEEEEEEEEEEEEEENNNNNNNNNNNNNNNNNNNNNNNNNNNNNNNNNNNNNNNNNNNNN	TRBV20-1*00(470)	TRBD1*00(35),TRBD2*00(35)	TRBJ2-5*00(240),TRBJ2-4*00(235)		759|767|793|0|8||40.0	10|17|36|49|56||35.0;14|21|48|49|56||35.0	20|40|68|144|164||100.0;33|42|70|155|164||45.0												TGCAGTGCCCCCCAAGGCGGGAATCACAAAAACATTCAGTACTTCGGCGCCGGGACCCGGCTCTCAGTGCTGGGTAAGCTGGGGCCGCCGGGGGACCGGGGACGAGACTGCGCTCGGGTTTTTGTGCGGGGCTCGGGGGCCGTGACCAAGAGACCCAGTACTTC	36								CSAPQGGNHKNIQYFGAGTRLSVLGKL_AAGGPGTRLRSGFCAGLGGRDQETQYF		:::::::::0:-6:8:49:2:-7:56:144:0:164:::	TLML_29_	DNA
1491	CLONES_TRBTLML_29__infusion_TCR-J_Dep_TCR-V_genomic_1000_CTCAATGA_merged_2500000.txt	6847	10	6.425e-05	TGTGCCGTCTAAAAGGACAGGGGGCGGGCGGCTAATAGCGGGAGGGCTCCTACGAGCAGTACTTC	EEEEEEEEEEEEEEEEEEEEEEEEEEEEEEEEEEEEEEEEEEEEEEEEEEEEEEEEEEEEEEEEE	TRBV6-5*00(205),TRBV6-1*00(189),TRBV6-8*00(189)	TRBD1*00(60)	TRBJ2-7*00(238.2)		519|525|556|0|6||30.0;516|522|553|0|6||30.0;512|518|549|0|6||30.0	13|25|36|14|26||60.0	19|39|67|45|65||100.0												TGTGCCGTCTAAAAGGACAGGGGGCGGGCGGCTAATAGCGGGAGGGCTCCTACGAGCAGTACTTC	36								CAV*KDRGRAA_*REGSYEQYF		:::::::::0:-11:6:14:-1:1:26:45:1:65:::	TLML_29_	DNA
1492	CLONES_TRBTLML_29__infusion_TCR-J_Dep_TCR-V_genomic_1000_CTCAATGA_merged_2500000.txt	6848	10	6.425e-05	TGTGCCAGCAGCCGCCGGAGCACCGGGACAGGGGTCGTAAGCTCTGGAAACACCATATATTTT	EEEEEEEEEEEEEEEEEEEEEEEEEEEEEEEEEEEEEEEEEEEEEEEEEEEEEEEEEEEEEEE	TRBV7-2*00(288.2)	TRBD1*00(60)	TRBJ1-3*00(254.7)		580|592|617|0|12||60.0	10|22|36|22|34||60.0	18|42|70|39|63||120.0												TGTGCCAGCAGCCGCCGGAGCACCGGGACAGGGGTCGTAAGCTCTGGAAACACCATATATTTT	36								CASSRRSTGTGVVSSGNTIYF		:::::::::0:-5:12:22:2:-2:34:39:2:63:::	TLML_29_	DNA
1493	CLONES_TRBTLML_29__infusion_TCR-J_Dep_TCR-V_genomic_1000_CTCAATGA_merged_2500000.txt	6850	10	6.425e-05	TGTGCCAGCAGTCTTCAAGTCGAGACCCTAGGGACTAGTTTTCTCCTACGAGCAGTACTTC	EEEEEEEEEEEEEEEEEEEEEEEEEEEEEEEEEEEEEEEEEEEEEEEEEEEEEEEEEEEEE	TRBV28*00(175)	TRBD2*00(40)	TRBJ2-7*00(235)		564|576|601|0|12||60.0	16|24|48|30|38||40.0	20|39|67|42|61||95.0												TGTGCCAGCAGTCTTCAAGTCGAGACCCTAGGGACTAGTTTTCTCCTACGAGCAGTACTTC	36								CASSLQVETL_GLVFSYEQYF		:::::::::0:-5:12:30:0:-8:38:42:0:61:::	TLML_29_	DNA
1494	CLONES_TRBTLML_29__infusion_TCR-J_Dep_TCR-V_genomic_1000_CTCAATGA_merged_2500000.txt	6851	10	6.425e-05	TGTGCCACCAGTGATCTGTACCGGGACAGGTTAGCTCTGGGGCCAACGTCCTGACTTTC	EEEEEEEEEEEEEEEEEEEEEEEEEEEEEEEEEEEEEEEEEEEEEEEEEEEEEEEEEEE	TRBV24-1*00(882.4)	TRBD1*00(59)	TRBJ2-6*00(183.4)		559|574|597|0|15||75.0	5|20|36|15|30|SC9A|59.0	18|45|73|32|59||135.0												TGTGCCACCAGTGATCTGTACCGGGACAGGTTAGCTCTGGGGCCAACGTCCTGACTTTC	36								CATSDLYRDR_SSGANVLTF		:::::::::0:-3:15:15:7:-4:30:32:2:59:::	TLML_29_	DNA
1495	CLONES_TRBTLML_29__infusion_TCR-J_Dep_TCR-V_genomic_1000_CTCAATGA_merged_2500000.txt	6856	10	6.425e-05	TGTGCCACCAGCACGTCTCGGACTAGCGGGACTGCCAAAAACATTCAGTACTTC	EEEEEEEEEEEEEEEEEEEEEEEEEEEEEEEEEEEEEEEEEEEEEEEEEEEEEE	TRBV15*00(1167.1)	TRBD2*00(60)	TRBJ2-4*00(220)		552|565|589|0|13||65.0	17|29|48|19|31||60.0	21|42|70|33|54||105.0												TGTGCCACCAGCACGTCTCGGACTAGCGGGACTGCCAAAAACATTCAGTACTTC	36								CATSTSRTSGTAKNIQYF		:::::::::0:-4:13:19:-1:-3:31:33:-1:54:::	TLML_29_	DNA
1496	CLONES_TRBTLML_29__infusion_TCR-J_Dep_TCR-V_genomic_1000_CTCAATGA_merged_2500000.txt	6857	10	6.425e-05	TGTGCCAGCAGCCAATGAGGAGACCAGGGGGCCCACCGGGGAGCTGTTTTTT	EEEEEEEEEEEEEEEEEEEEEEEEEEEEEEEEEEEEEEEEEEEEEEEEEEEE	TRBV3-1*00(348.2),TRBV3-2*00(332.2)	TRBD1*00(40)	TRBJ2-2*00(233.2)		543|558|580|0|15||75.0;543|558|580|0|15||75.0	16|24|36|24|32||40.0	24|43|71|33|52||95.0												TGTGCCAGCAGCCAATGAGGAGACCAGGGGGCCCACCGGGGAGCTGTTTTTT	36								CASSQ*GDQ_GPTGELFF		:::::::::0:-2:15:24:-4:0:32:33:-4:52:::	TLML_29_	DNA
1497	CLONES_TRBTLML_29__infusion_TCR-J_Dep_TCR-V_genomic_1000_CTCAATGA_merged_2500000.txt	6860	10	6.425e-05	TGCGCCAGCAGCTTGGTGGGTCGGCCAGACCAAAATTCACCCCTCCACTTT	EEEEEEEEEEEEEEEEEEEEEEEEEEEEEEEEEEEEEEEEEEEEEEEEEEE	TRBV5-1*00(248.4)		TRBJ1-6*00(210.8)		554|570|590|0|16||80.0		27|45|73|33|51||90.0												TGCGCCAGCAGCTTGGTGGGTCGGCCAGACCAAAATTCACCCCTCCACTTT	36								CASSLVGRPDQNSPLHF		:::::::::0:0:16:::::33:-7:51:::	TLML_29_	DNA
1498	CLONES_TRBTLML_29__infusion_TCR-J_Dep_TCR-V_genomic_1000_CTCAATGA_merged_2500000.txt	6861	10	6.425e-05	TGCAGTGCTTTCGCCGGGACTAGCGGGAGAGGGGTCTACGAGCAGTACTTC	EEEEEEEEEEEEEEEEEEEEEEEEEEEEEEEEEEEEEEEEEEEEEEEEEEE	TRBV20-1*00(416.8)	TRBD2*00(80)	TRBJ2-7*00(218.4)		759|768|793|0|9||45.0	14|30|48|13|29||80.0	23|39|67|35|51||80.0												TGCAGTGCTTTCGCCGGGACTAGCGGGAGAGGGGTCTACGAGCAGTACTTC	36								CSAFAGTSGRGVYEQYF		:::::::::0:-5:9:13:2:-2:29:35:-3:51:::	TLML_29_	DNA
1499	CLONES_TRBTLML_29__infusion_TCR-J_Dep_TCR-V_genomic_1000_CTCAATGA_merged_2500000.txt	6866	10	6.425e-05	TGTGCCAGCAGTTTTTAGGGGCTAGCGGTCGCACAGATACGCAGTATTTT	EEEEEEEEEEEEEEEEEEEEEEEEEEEEEEEEEEEEEEEEEEEEEEEEEE	TRBV12-3*00(393),TRBV12-4*00(393)	TRBD2*00(39)	TRBJ2-3*00(240)		530|544|567|0|14||70.0;530|544|567|0|14||70.0	16|27|48|17|28|SA19G|39.0	21|41|69|30|50||100.0												TGTGCCAGCAGTTTTTAGGGGCTAGCGGTCGCACAGATACGCAGTATTTT	36								CASSF*GL_GRTDTQYF		:::::::::0:-3:14:17:0:-5:28:30:-1:50:::	TLML_29_	DNA
1500	CLONES_TRBTLML_29__infusion_TCR-J_Dep_TCR-V_genomic_1000_CTCAATGA_merged_2500000.txt	6868	10	6.425e-05	TGTGCCAGCAGTTTCCCGGGGAAGCACCTATAATTCACCCCTCCACTTT	EEEEEEEEEEEEEEEEEEEEEEEEEEEEEEEEEEEEEEEEEEEEEEEEE	TRBV27*00(383.2)	TRBD1*00(30),TRBD2*00(30)	TRBJ1-6*00(255.4)		556|570|593|0|14||70.0	9|15|36|14|20||30.0;13|19|48|14|20||30.0	18|45|73|22|49|ST21A|119.0												TGTGCCAGCAGTTTCCCGGGGAAGCACCTATAATTCACCCCTCCACTTT	36								CASSFPGK_TYNSPLHF		:::::::::0:-3:14:14:3:-9:20:22:2:49:::	TLML_29_	DNA
1501	CLONES_TRBTLML_29__infusion_TCR-J_Dep_TCR-V_genomic_1000_CTCAATGA_merged_2500000.txt	6873	10	6.425e-05	TGTGCCAGCAGCTTAAGGGTCAGCCCTCTGGGGGAGACCCAGTACTTC	EEEEEEEEEEEEEEEEEEEEEEEEEEEEEEEEEEEEEEEEEEEEEEEE	TRBV7-2*00(499)	TRBD2*00(30)	TRBJ2-5*00(215)		580|595|617|0|15||75.0	31|37|48|22|28||30.0	25|40|68|33|48||75.0												TGTGCCAGCAGCTTAAGGGTCAGCCCTCTGGGGGAGACCCAGTACTTC	36								CASSLRVSPLGETQYF		:::::::::0:-2:15:22:-15:5:28:33:-5:48:::	TLML_29_	DNA
1502	CLONES_TRBTLML_29__infusion_TCR-J_Dep_TCR-V_genomic_1000_CTCAATGA_merged_2500000.txt	6874	10	6.425e-05	TGTGCCAGCAGCCATCGATTGCGGCTAGCGGTCTACGAGCAGTACTTC	EEEEEEEEEEEEEEEEEEEEEEEEEEEEEEEEEEEEEEEEEEEEEEEE	TRBV28*00(340)	TRBD2*00(35)	TRBJ2-7*00(220)		564|575|601|0|11||55.0	20|27|48|24|31||35.0	23|39|67|32|48||80.0												TGTGCCAGCAGCCATCGATTGCGGCTAGCGGTCTACGAGCAGTACTTC	36								CASSHRLRLAVYEQYF		:::::::::0:-6:11:24:-4:-5:31:32:-3:48:::	TLML_29_	DNA
1504	CLONES_TRBTLML_29__infusion_TCR-J_Dep_TCR-V_genomic_1000_CTCAATGA_merged_2500000.txt	6877	10	6.425e-05	TGCGCCAGCAGCCGACCTGAGACAGGGGGCGGAAACACCATATATTTT	EEEEEEEEEEEEEEEEEEEEEEEEEEEEEEEEEEEEEEEEEEEEEEEE	TRBV4-1*00(780)	TRBD1*00(50)	TRBJ1-3*00(230)		537|550|574|0|13||65.0	14|24|36|20|30||50.0	24|42|70|30|48||90.0												TGCGCCAGCAGCCGACCTGAGACAGGGGGCGGAAACACCATATATTTT	36								CASSRPETGGGNTIYF		:::::::::0:-4:13:20:-2:0:30:30:-4:48:::	TLML_29_	DNA
1505	CLONES_TRBTLML_29__infusion_TCR-J_Dep_TCR-V_genomic_1000_CTCAATGA_merged_2500000.txt	6878	10	6.425e-05	TGCGCCAGCAGCCAAGATTGGCCAGGTCCTTCTTACGAGCAGTACTTC	EEEEEEEEEEEEEEEEEEEEEEEEEEEEEEEEEEEEEEEEEEEEEEEE	TRBV4-1*00(193.4)		TRBJ2-7*00(215)		537|555|574|0|18||90.0		24|39|67|33|48||75.0												TGCGCCAGCAGCCAAGATTGGCCAGGTCCTTCTTACGAGCAGTACTTC	36								CASSQDWPGPSYEQYF		:::::::::0:1:18:::::33:-4:48:::	TLML_29_	DNA
1506	CLONES_TRBTLML_29__infusion_TCR-J_Dep_TCR-V_genomic_1000_CTCAATGA_merged_2500000.txt	6886	10	6.425e-05	TGCAGCGTTTAATGGAAGGGGGTCTATGTGGGAAAAACTGTTTTTT	EEEEEEEEEEEEEEEEEEEEEEEEEEEEEEEEEEEEEEEEEEEEEE	TRBV29-1*00(620)	TRBD1*00(30)	TRBJ1-4*00(215)		700|709|734|0|9||45.0	17|23|36|16|22||30.0	28|43|71|31|46||75.0												TGCAGCGTTTAATGGAAGGGGGTCTATGTGGGAAAAACTGTTTTTT	36								CSV*WKGV_MWEKLFF		:::::::::0:-5:9:16:-5:-1:22:31:-8:46:::	TLML_29_	DNA
1507	CLONES_TRBTLML_29__infusion_TCR-J_Dep_TCR-V_genomic_1000_CTCAATGA_merged_2500000.txt	6893	10	6.425e-05	TGTGCCACCAGTGATTTTCGTACAGGGGGAGAGACCCAGTACTTC	EEEEEEEEEEEEEEEEEEEEEEEEEEEEEEEEEEEEEEEEEEEEE	TRBV24-1*00(785)	TRBD1*00(40)	TRBJ2-5*00(220)		559|576|597|0|17||85.0	15|23|36|21|29||40.0	24|40|68|29|45||80.0												TGTGCCACCAGTGATTTTCGTACAGGGGGAGAGACCCAGTACTTC	36								CATSDFRTGGETQYF		:::::::::0:-1:17:21:-3:-1:29:29:-4:45:::	TLML_29_	DNA
1508	CLONES_TRBTLML_29__infusion_TCR-J_Dep_TCR-V_genomic_1000_CTCAATGA_merged_2500000.txt	6894	10	6.425e-05	TGTGCCAGTAGTAAGGGGGGACAGGTCTACAATGAGCAGTTCTTC	EEEEEEEEEEEEEEEEEEEEEEEEEEEEEEEEEEEEEEEEEEEEE	TRBV19*00(528.2)	TRBD1*00(40)	TRBJ2-1*00(235)		559|572|596|0|13||65.0	12|20|36|17|25||40.0	23|42|70|26|45||95.0												TGTGCCAGTAGTAAGGGGGGACAGGTCTACAATGAGCAGTTCTTC	36								CASSKGGQVYNEQFF		:::::::::0:-4:13:17:0:-4:25:26:-3:45:::	TLML_29_	DNA
1509	CLONES_TRBTLML_29__infusion_TCR-J_Dep_TCR-V_genomic_1000_CTCAATGA_merged_2500000.txt	6895	10	6.425e-05	TGTGCCAGCTCGGTGGATTTTAGCGGTCCCTACGAGCAGTACTTC	EEEEEEEEEEEEEEEEEEEEEEEEEEEEEEEEEEEEEEEEEEEEE	TRBV18*00(390)	TRBD2*00(30)	TRBJ2-7*00(220.2)		702|713|739|0|11||55.0	21|27|48|20|26||30.0	22|39|67|28|45||85.0												TGTGCCAGCTCGGTGGATTTTAGCGGTCCCTACGAGCAGTACTTC	36								CASSVDFSGPYEQYF		:::::::::0:-6:11:20:-5:-5:26:28:-2:45:::	TLML_29_	DNA
1510	CLONES_TRBTLML_29__infusion_TCR-J_Dep_TCR-V_genomic_1000_CTCAATGA_merged_2500000.txt	6896	10	6.425e-05	TGTGCCAGCAGTTACAACGGACGGAGCACAGATACGCAGTATTTT	EEEEEEEEEEEEEEEEEEEEEEEEEEEEEEEEEEEEEEEEEEEEE	TRBV6-2*00(1118.6),TRBV6-3*00(1118.6)		TRBJ2-3*00(245)		516|531|553|0|15||75.0;516|531|553|0|15||75.0		20|41|69|24|45||105.0												TGTGCCAGCAGTTACAACGGACGGAGCACAGATACGCAGTATTTT	36								CASSYNGRSTDTQYF		:::::::::0:-2:15:::::24:0:45:::	TLML_29_	DNA
1511	CLONES_TRBTLML_29__infusion_TCR-J_Dep_TCR-V_genomic_1000_CTCAATGA_merged_2500000.txt	6897	10	6.425e-05	TGTGCCAGCAGTGACACACAGGGGAATAATTCACCCCTCCACTTT	EEEEEEEEEEEEEEEEEEEEEEEEEEEEEEEEEEEEEEEEEEEEE	TRBV6-4*00(1003)	TRBD1*00(35)	TRBJ1-6*00(240)		518|533|555|0|15||75.0	15|22|36|17|24||35.0	25|45|73|25|45||100.0												TGTGCCAGCAGTGACACACAGGGGAATAATTCACCCCTCCACTTT	36								CASSDTQGNNSPLHF		:::::::::0:-2:15:17:-3:-2:24:25:-5:45:::	TLML_29_	DNA
1512	CLONES_TRBTLML_29__infusion_TCR-J_Dep_TCR-V_genomic_1000_CTCAATGA_merged_2500000.txt	6898	10	6.425e-05	TGTGCCAGCAGCTTACACCTCAAGGGCGCAGATACGCAGTATTTT	EEEEEEEEEEEEEEEEEEEEEEEEEEEEEEEEEEEEEEEEEEEEE	TRBV11-3*00(275),TRBV11-1*00(259)	TRBD1*00(25),TRBD2*00(25)	TRBJ2-3*00(223.4)		521|536|558|0|15||75.0;531|546|568|0|15||75.0	20|25|36|23|28||25.0;28|33|48|22|27||25.0	24|41|69|28|45||85.0												TGTGCCAGCAGCTTACACCTCAAGGGCGCAGATACGCAGTATTTT	36								CASSLHLKGADTQYF		:::::::::0:-2:15:23:-8:1:28:28:-4:45:::	TLML_29_	DNA
1513	CLONES_TRBTLML_29__infusion_TCR-J_Dep_TCR-V_genomic_1000_CTCAATGA_merged_2500000.txt	6899	10	6.425e-05	TGTGCCAGCAGCCGCGGGACAGGGCGCAATCAGCCCCAGCATTTT	EEEEEEEEEEEEEEEEEEEEEEEEEEEEEEEEEEEEEEEEEEEEE	TRBV7-9*00(220)	TRBD1*00(50)	TRBJ1-5*00(240)		556|568|593|0|12||60.0	11|21|36|14|24||50.0	22|42|70|25|45||100.0												TGTGCCAGCAGCCGCGGGACAGGGCGCAATCAGCCCCAGCATTTT	36								CASSRGTGRNQPQHF		:::::::::0:-5:12:14:1:-3:24:25:-2:45:::	TLML_29_	DNA
1514	CLONES_TRBTLML_29__infusion_TCR-J_Dep_TCR-V_genomic_1000_CTCAATGA_merged_2500000.txt	6905	10	6.425e-05	TGCAGTGCTGGAGGTATTGTAAGGGACTCCCAGCCCCAGCATTTT	EEEEEEEEEEEEEEEEEEEEEEEEEEEEEEAEEEEEEEEEEEEEE	TRBV20-1*00(502.4)	TRBD2*00(30)	TRBJ1-5*00(146.8)		759|772|793|0|13|SA768G|49.0	16|22|48|22|28||30.0	27|42|70|30|45||75.0												TGCAGTGCTGGAGGTATTGTAAGGGACTCCCAGCCCCAGCATTTT	32								CSAGGIVRDSQPQHF		:::::::::0:-1:13:22:0:-10:28:30:-7:45:::	TLML_29_	DNA
1515	CLONES_TRBTLML_29__infusion_TCR-J_Dep_TCR-V_genomic_1000_CTCAATGA_merged_2500000.txt	6906	10	6.425e-05	TGCAGTGCTAGTAATCCCGGGACAGGAGCGAACATTCAGTACTTC	EEEEEEEEEEEEEEEEEEEEEEEEEEEEEEEEEEEEEEEEEEEEE	TRBV20-1*00(291)	TRBD1*00(60)	TRBJ2-4*00(215)		759|770|793|0|11||55.0	8|20|36|14|26||60.0	27|42|70|30|45||75.0												TGCAGTGCTAGTAATCCCGGGACAGGAGCGAACATTCAGTACTTC	36								CSASNPGTGANIQYF		:::::::::0:-3:11:14:4:-4:26:30:-7:45:::	TLML_29_	DNA
1516	CLONES_TRBTLML_29__infusion_TCR-J_Dep_TCR-V_genomic_1000_CTCAATGA_merged_2500000.txt	6913	10	6.425e-05	TGTGCCACCAGTGATTCCCTGACTGATTGGAGACCCAGTACTTC	EEEEEEEEEEEEEEEEEEEEEEEEEEEEEEEEEEEEEEEEEEEE	TRBV24-1*00(295)	TRBD1*00(25)	TRBJ2-5*00(215)		559|575|597|0|16||80.0	3|8|36|16|21||25.0	25|40|68|29|44||75.0												TGTGCCACCAGTGATTCCCTGACTGATTGGAGACCCAGTACTTC	36								CATSDSL_*LETQYF		:::::::::0:-2:16:16:9:-16:21:29:-5:44:::	TLML_29_	DNA
1517	CLONES_TRBTLML_29__infusion_TCR-J_Dep_TCR-V_genomic_1000_CTCAATGA_merged_2500000.txt	6919	10	6.425e-05	TGTGCCAGCGGGGGGGGGACAGCCCAATCAGCCCCAGCATTTT	EEEEEEEEEEEEEEEEEEEEEEEEEEEEEEEEEEEEEEEEEEE	TRBV14*00(755)	TRBD1*00(35)	TRBJ1-5*00(235)		516|525|553|0|9||45.0	12|19|36|15|22||35.0	23|42|70|24|43||95.0												TGTGCCAGCGGGGGGGGGACAGCCCAATCAGCCCCAGCATTTT	36								CASGGGT_PNQPQHF		:::::::::0:-8:9:15:0:-5:22:24:-3:43:::	TLML_29_	DNA
1518	CLONES_TRBTLML_29__infusion_TCR-J_Dep_TCR-V_genomic_1000_CTCAATGA_merged_2500000.txt	6926	10	6.425e-05	TGTGCCATCAGTGGCGAGGGACAGGGATCAGGCTACACCTTC	EEEEEEEEEEEEEEEEEEEEEEEEEEEEEEEEEEEEEEEEEE	TRBV10-3*00(160),TRBV6-1*00(144)	TRBD1*00(45)	TRBJ1-2*00(198.4)		533|546|570|0|13||65.0;516|529|553|0|13|SG523T|49.0	12|21|36|17|26||45.0	28|40|68|30|42||60.0												TGTGCCATCAGTGGCGAGGGACAGGGATCAGGCTACACCTTC	36								CAISGEGQGSGYTF		:::::::::0:-4:13:17:0:-3:26:30:-8:42:::	TLML_29_	DNA
1520	CLONES_TRBTLML_29__infusion_TCR-J_Dep_TCR-V_genomic_1000_CTCAATGA_merged_2500000.txt	6930	10	6.425e-05	TGTGCCAGCAGTGCAGGTCCCACAGCCTACGAGCAGTACTTC	EEEEEEEEEEEEEEEEEEEEEEEEEEEEEEEEEEEEEEEEEE	TRBV2*00(1171.4)	TRBD1*00(25),TRBD2*00(25)	TRBJ2-7*00(225)		518|531|555|0|13||65.0	7|12|36|16|21||25.0;11|16|48|16|21||25.0	22|39|67|25|42||85.0												TGTGCCAGCAGTGCAGGTCCCACAGCCTACGAGCAGTACTTC	36								CASSAGPTAYEQYF		:::::::::0:-4:13:16:5:-12:21:25:-2:42:::	TLML_29_	DNA
1521	CLONES_TRBTLML_29__infusion_TCR-J_Dep_TCR-V_genomic_1000_CTCAATGA_merged_2500000.txt	6931	10	6.425e-05	TGTGCCAGCAGTGGGGCCGGGCGTATCTACGAGCAGTACTTC	EEEEEEEEEEEEEEEEEEEEEEEEEEEEEEEEEEEEEEEEEE	TRBV12-4*00(664.6),TRBV12-3*00(620.3)	TRBD1*00(25),TRBD2*00(25)	TRBJ2-7*00(128.4)		530|542|567|0|12||60.0;530|542|567|0|12||60.0	10|15|36|16|21||25.0;14|19|48|16|21||25.0	23|39|67|26|42||80.0												TGTGCCAGCAGTGGGGCCGGGCGTATCTACGAGCAGTACTTC	36								CASSGAGRIYEQYF		:::::::::0:-5:12:16:2:-9:21:26:-3:42:::	TLML_29_	DNA
1522	CLONES_TRBTLML_29__infusion_TCR-J_Dep_TCR-V_genomic_1000_CTCAATGA_merged_2500000.txt	6932	10	6.425e-05	TGTGCCAGCAGTGAGACCCGACGAGGGTCTGAAGCTTTCTTT	EEEEEEEEEEEEEEEEEEEEEEEEEEEEEEEEEEEEEEEEEE	TRBV6-1*00(1100)	TRBD2*00(25)	TRBJ1-1*00(190)		516|530|553|0|14||70.0	27|32|48|22|27||25.0	26|40|68|28|42||70.0												TGTGCCAGCAGTGAGACCCGACGAGGGTCTGAAGCTTTCTTT	36								CASSETRRGSEAFF		:::::::::0:-3:14:22:-11:0:27:28:-6:42:::	TLML_29_	DNA
1523	CLONES_TRBTLML_29__infusion_TCR-J_Dep_TCR-V_genomic_1000_CTCAATGA_merged_2500000.txt	6933	10	6.425e-05	TGTGCCAGCAGTAGGACTAGCGGGAACAATGAGCAGTTCTTC	EEEEEEEEEEEEEEEEEEEEEEEEEEEEEEEEEEEEEEEEEE	TRBV2*00(440)	TRBD2*00(60)	TRBJ2-1*00(225)		518|530|555|0|12||60.0	17|29|48|13|25||60.0	25|42|70|25|42||85.0												TGTGCCAGCAGTAGGACTAGCGGGAACAATGAGCAGTTCTTC	36								CASSRTSGNNEQFF		:::::::::0:-5:12:13:-1:-3:25:25:-5:42:::	TLML_29_	DNA
1524	CLONES_TRBTLML_29__infusion_TCR-J_Dep_TCR-V_genomic_1000_CTCAATGA_merged_2500000.txt	6934	10	6.425e-05	TGTGCCAGCAGCACGCCGACAGGGAACTATGGCTACACCTTC	EEEEEEEEEEEEEEEEEEEEEEEEEEEEEEEEEEEEEEEEEE	TRBV21-1*00(563.6)	TRBD1*00(35)	TRBJ1-2*00(226.8)		544|557|581|0|13||65.0	14|21|36|17|24||35.0	22|40|68|24|42||90.0												TGTGCCAGCAGCACGCCGACAGGGAACTATGGCTACACCTTC	36								CASSTPTGNYGYTF		:::::::::0:-4:13:17:-2:-3:24:24:-2:42:::	TLML_29_	DNA
1525	CLONES_TRBTLML_29__infusion_TCR-J_Dep_TCR-V_genomic_1000_CTCAATGA_merged_2500000.txt	6938	10	6.425e-05	TGCGCCAGCAGCTTGAGCGCCCTCACAGATACGCAGTATTTT	EEEEEEEEEEEEEEEEEEEEEEEEEEEEEEEEEEEEEEEEEE	TRBV5-1*00(1160.8)	TRBD1*00(30)	TRBJ2-3*00(212.8)		554|569|590|0|15||75.0	22|28|36|16|22||30.0	22|41|69|23|42||95.0												TGCGCCAGCAGCTTGAGCGCCCTCACAGATACGCAGTATTTT	36								CASSLSALTDTQYF		:::::::::0:-1:15:16:-10:4:22:23:-2:42:::	TLML_29_	DNA
1526	CLONES_TRBTLML_29__infusion_TCR-J_Dep_TCR-V_genomic_1000_CTCAATGA_merged_2500000.txt	6939	10	6.425e-05	TGCGCCAGCAGCCCCGGGACGGGGGGGTACATTCAGTACTTC	EEEEEEEEEEEEEEEEEEEEEEEEEEEEEEEEEEEEEEEEEE	TRBV5-1*00(495)	TRBD1*00(54)	TRBJ2-4*00(206.8)		554|566|590|0|12||60.0	9|23|36|12|26|SA17G|54.0	28|42|70|28|42||70.0												TGCGCCAGCAGCCCCGGGACGGGGGGGTACATTCAGTACTTC	36								CASSPGTGGYIQYF		:::::::::0:-4:12:12:3:-1:26:28:-8:42:::	TLML_29_	DNA
1527	CLONES_TRBTLML_29__infusion_TCR-J_Dep_TCR-V_genomic_1000_CTCAATGA_merged_2500000.txt	6940	10	6.425e-05	TGCGCCAGAAGCATAGGACAGGAGGCCTATGGCTACACCTTC	EEEEEEEEEEEEEEEEEEEEEEEEEEEEEEEEEEEEEEEEEE	TRBV5-1*00(174)	TRBD1*00(39)	TRBJ1-2*00(220)		554|566|590|0|12|SC562A|44.0	13|24|36|15|26|SG20A|39.0	24|40|68|26|42||80.0												TGCGCCAGAAGCATAGGACAGGAGGCCTATGGCTACACCTTC	36								CARSIGQEAYGYTF		:::::::::0:-4:12:15:-1:0:26:26:-4:42:::	TLML_29_	DNA
1528	CLONES_TRBTLML_29__infusion_TCR-J_Dep_TCR-V_genomic_1000_CTCAATGA_merged_2500000.txt	6946	10	6.425e-05	TGTGCCAGCAAGGACAGGGGAGGACGGAGACCCAGTACTTC	EEEEEEEEEEEEEEEEEEEEEEEEEEEEEEEEEEEEEEEEE	TRBV5-6*00(461.8),TRBV5-7*00(429.8),TRBV5-5*00(415.4)	TRBD1*00(45)	TRBJ2-5*00(215)		550|560|586|0|10||50.0;551|561|587|0|10||50.0;549|559|585|0|10||50.0	13|22|36|11|20||45.0	25|40|68|26|41||75.0												TGTGCCAGCAAGGACAGGGGAGGACGGAGACCCAGTACTTC	36								CASKDRG_TETQYF		:::::::::0:-6:10:11:-1:-2:20:26:-5:41:::	TLML_29_	DNA
1530	CLONES_TRBTLML_29__infusion_TCR-J_Dep_TCR-V_genomic_1000_CTCAATGA_merged_2500000.txt	6966	10	6.425e-05	TGTGCCAGCGTTTGGGGACAGGGAAACGGCTACACCTTC	EEEEEEEEEEEEEEEEEEEEEEEEEEEEEEEEEEEEEEE	TRBV28*00(243.4)	TRBD1*00(45)	TRBJ1-2*00(200)		564|573|601|0|9||45.0	12|21|36|14|23||45.0	28|40|68|27|39||60.0												TGTGCCAGCGTTTGGGGACAGGGAAACGGCTACACCTTC	36								CASVWGQGNGYTF		:::::::::0:-8:9:14:0:-3:23:27:-8:39:::	TLML_29_	DNA
1531	CLONES_TRBTLML_29__infusion_TCR-J_Dep_TCR-V_genomic_1000_CTCAATGA_merged_2500000.txt	6967	10	6.425e-05	TGTGCCAGCAGTTTAAGCACAGCCTATGGCTACACCTTC	EEEEEEEEEEEEEEEEEEEEEEEEEEEEEEEEEEEEEEE	TRBV12-3*00(300),TRBV12-4*00(300)		TRBJ1-2*00(220)		530|545|567|0|15||75.0;530|545|567|0|15||75.0		24|40|68|23|39||80.0												TGTGCCAGCAGTTTAAGCACAGCCTATGGCTACACCTTC	36								CASSLSTAYGYTF		:::::::::0:-2:15:::::23:-4:39:::	TLML_29_	DNA
1532	CLONES_TRBTLML_29__infusion_TCR-J_Dep_TCR-V_genomic_1000_CTCAATGA_merged_2500000.txt	6968	10	6.425e-05	TGTGCCAGCAGCTTAGACTCCGACAATGAGCAGTTCTTC	EEEEEEEEEEEEEEEEEEEEEEEEEEEEEEEEEEEEEEE	TRBV7-8*00(578.6)		TRBJ2-1*00(232.4)		567|583|604|0|16||80.0		20|42|70|17|39|ST24G|94.0												TGTGCCAGCAGCTTAGACTCCGACAATGAGCAGTTCTTC	36								CASSLDSDNEQFF		:::::::::0:-1:16:::::17:0:39:::	TLML_29_	DNA
1533	CLONES_TRBTLML_29__infusion_TCR-J_Dep_TCR-V_genomic_1000_CTCAATGA_merged_2500000.txt	6975	10	6.425e-05	TGCAGCGTTGTTCAGGGGCCTGCCTACGAGCAGTACTTC	EEEEEEEEEEEEEEEEEEEEEEEEEEEEEEEEEEEEEEE	TRBV29-1*00(611.8)	TRBD1*00(30)	TRBJ2-7*00(223.4)		700|710|734|0|10||50.0	16|22|36|12|18||30.0	22|39|67|22|39||85.0												TGCAGCGTTGTTCAGGGGCCTGCCTACGAGCAGTACTTC	36								CSVVQGPAYEQYF		:::::::::0:-4:10:12:-4:-2:18:22:-2:39:::	TLML_29_	DNA
1534	CLONES_TRBTLML_29__infusion_TCR-J_Dep_TCR-V_genomic_1000_CTCAATGA_merged_2500000.txt	6996	10	6.425e-05	TGTGCCACCACCGGACAGGCCTACGAGCAGTACTTC	EEEEEEEEEEEEEEEEEEEEEEEEEEEEEEEEEEEE	TRBV6-1*00(175),TRBV6-5*00(175),TRBV6-6*00(175)	TRBD1*00(35)	TRBJ2-7*00(225)		516|523|553|0|7||35.0;519|526|556|0|7||35.0;516|523|553|0|7||35.0	13|20|36|12|19||35.0	22|39|67|19|36||85.0												TGTGCCACCACCGGACAGGCCTACGAGCAGTACTTC	36								CATTGQAYEQYF		:::::::::0:-10:7:12:-1:-4:19:19:-2:36:::	TLML_29_	DNA
1535	CLONES_TRBTLML_29__infusion_TCR-J_Dep_TCR-V_genomic_1000_CTCAATGA_merged_2500000.txt	6999	10	6.425e-05	TGCGCCAGTCACCTGGTTGGCACTGAAGCTTTCTTT	EEEEEEEEEEEEEEEEEEEEEEEEEEEEEEEEEEEE	TRBV10-1*00(806.8)		TRBJ1-1*00(220)		533|541|570|0|8||40.0		24|40|68|20|36||80.0												TGCGCCAGTCACCTGGTTGGCACTGAAGCTTTCTTT	36								CASHLVGTEAFF		:::::::::0:-9:8:::::20:-4:36:::	TLML_29_	DNA
1536	CLONES_TRBTLML_29__infusion_TCR-J_Dep_TCR-V_genomic_1000_CTCAATGA_merged_2500000.txt	7000	10	6.425e-05	TGCAGTGCTACAGGGGCTAACTATGGCTACACCTTC	EEEEEEEEEEEEEEEEEEEEEEEEEEEEEEEEEEEE	TRBV20-1*00(468.4)	TRBD1*00(25)	TRBJ1-2*00(243.4)		759|769|793|0|10||50.0	16|21|36|10|15||25.0	19|40|68|15|36||105.0												TGCAGTGCTACAGGGGCTAACTATGGCTACACCTTC	36								CSATGANYGYTF		:::::::::0:-4:10:10:-4:-3:15:15:1:36:::	TLML_29_	DNA
1537	CLONES_TRBTLML_29__infusion_TCR-J_Dep_TCR-V_genomic_1000_CTCAATGA_merged_2500000.txt	7019	10	6.425e-05	TGCGCCAGCAGTCAGGGTTGGCTACACCTTC	EEEEEEEEEEEEEEEEEEEEEEEEEEEEEEE	TRBV23-1*00(381.4)		TRBJ1-2*00(201.4)		580|594|617|0|14||70.0		27|40|68|18|31||65.0												TGCGCCAGCAGTCAGGGTTGGCTACACCTTC	36								CASSQ_VGYTF		:::::::::0:-3:14:::::18:-7:31:::	TLML_29_	DNA
1538	CLONES_TRBTLML_29__infusion_TCR-J_Dep_TCR-V_genomic_1000_CTCAATGA_merged_2500000.txt	7025	9	5.7825e-05	TGTGCCAGCAGCTTAAGGGGACAGGGTGCAGATACGCAGTATTTTGGCCCAGGCACCCGGCTGACAGTGCTCGGTAAGCGGGGGCTCCCGCTGAAGCCCCGGAACTGGGGAGGGGGCGCCCCGGGACGCCGGGGGCGTCGCAGGGCCAGTTTCTGTGCCGCGTCTCGGGGCTGTGAGCCAAAAACATTCAGTACTTC	EEEEEEEEEEEEEEEEEEEEEEEEEEEEEEEEENNNNNNNNNNNNNNNNNNNNNNNNNNNNNNNNNNNNNNNNNNNNNNNNNNNNNNNNNNNNNNNNNNNNNNNNNNNNNNNNNNNNNNNNNNNNNNNNNNNNNNNNNNNNNNNNNNNNNNNNNNNNNNNNNNNNNNNNNNNNNNNNNNNNNNNNNNNNNNNNNNNN	TRBV7-6*00(469.5),TRBV7-7*00(445.5)	TRBD1*00(60)	TRBJ2-4*00(250),TRBJ2-3*00(225)		576|591|613|0|15||75.0;585|600|622|0|15||75.0	17|29|36|110|122||60.0	20|42|70|175|197||110.0;32|41|69|188|197|ST37CST40C|13.0												TGTGCCAGCAGCTTAAGGGGACAGGGTGCAGATACGCAGTATTTTGGCCCAGGCACCCGGCTGACAGTGCTCGGTAAGCGGGGGCTCCCGCTGAAGCCCCGGAACTGGGGAGGGGGCGCCCCGGGACGCCGGGGGCGTCGCAGGGCCAGTTTCTGTGCCGCGTCTCGGGGCTGTGAGCCAAAAACATTCAGTACTTC	36								CASSLRGQGADTQYFGPGTRLTVLGKRGLPLKP_ELGRGRPGTPGASQGQFLCRVSGL*AKNIQYF		:::::::::0:-2:15:110:-5:5:122:175:0:197:::	TLML_29_	DNA
1539	CLONES_TRBTLML_29__infusion_TCR-J_Dep_TCR-V_genomic_1000_CTCAATGA_merged_2500000.txt	7026	9	5.7825e-05	TGTGCCAGCAGCGTGGACCCGGGACAGGGTATCAAAAACATTCAGTACTTCGGCGCCGGGACCCGGCTCTCAGTGCTGGGTAAGCTGGGGCCGCCGGGGGACCGGGGACGAGACTGCGCTCGGGTTTTTGTGCGGGGCTCGGGGGCCGTGACCAAGAGACCCAGTACTTC	EEEEEEEEEEEEEEEEEEEEEEEEEEEEEEEEEENNNNNNNNNNNNNNNNNNNNNNNNNNNNNNNNNNNNNNNNNEEEEEEEEEEEEEEEEEEEEEEEEEEEEEEEEEEEEEEEEEEEEEEEEENNNNNNNNNNNNNNNNNNNNNNNNNNNNNNNNNNNNNNNNNNNNNN	TRBV9*00(448.2)	TRBD1*00(60)	TRBJ2-5*00(240),TRBJ2-4*00(208.9)		559|573|595|0|14||70.0	9|21|36|17|29||60.0	20|40|68|150|170||100.0;33|42|70|161|170||45.0												TGTGCCAGCAGCGTGGACCCGGGACAGGGTATCAAAAACATTCAGTACTTCGGCGCCGGGACCCGGCTCTCAGTGCTGGGTAAGCTGGGGCCGCCGGGGGACCGGGGACGAGACTGCGCTCGGGTTTTTGTGCGGGGCTCGGGGGCCGTGACCAAGAGACCCAGTACTTC	36								CASSVDPGQGIKNIQYFGAGTRLSVLGK_GAAGGPGTRLRSGFCAGLGGRDQETQYF		:::::::::0:-2:14:17:3:-3:29:150:0:170:::	TLML_29_	DNA
1540	CLONES_TRBTLML_29__infusion_TCR-J_Dep_TCR-V_genomic_1000_CTCAATGA_merged_2500000.txt	7027	9	5.7825e-05	TGCAGTGCTAGAGTTGTGGGGGAGCGGAGAGACCCAGTACTTCGGGCCAGGCACGCGGCTCCTGGTGCTCGGTGAGCGCGGGCTGCTGGGGCGCGGGCGCGGGCGGCTTGGGTCTGGTTTTTGCGGGGAGTCCCCGGGCTGTGCTCTGGGGCCAACGTCCTGACTTTC	EEEEEEEEEEEEEEEEEEEEEEEEEEEENNNNNNNNNNNNNNNNNNNNNNNNNNNNEEEEEEEEEEEEEEEEEEEEEEEEEEEEEEEEEEEEEEEEEEEEEEEEEEEEEEEEEEEEEEEEEEEEEEEEEENNNNNNNNNNNNNNNNNNNNNNNNNNNNNNNNNNNNNN	TRBV20-1*00(540)	TRBD1*00(35),TRBD2*00(30)	TRBJ2-6*00(270)		759|772|793|0|13||65.0	19|26|36|87|94||35.0;10|16|48|128|134||30.0	19|45|73|142|168||130.0												TGCAGTGCTAGAGTTGTGGGGGAGCGGAGAGACCCAGTACTTCGGGCCAGGCACGCGGCTCCTGGTGCTCGGTGAGCGCGGGCTGCTGGGGCGCGGGCGCGGGCGGCTTGGGTCTGGTTTTTGCGGGGAGTCCCCGGGCTGTGCTCTGGGGCCAACGTCCTGACTTTC	36								CSARVVGERRDPVLRARHAAPGAR*ARAAGARARAAWVWFLRGVPGLCSGANVLTF		:::::::::0:-1:13:87:-7:2:94:142:1:168:::	TLML_29_	DNA
1541	CLONES_TRBTLML_29__infusion_TCR-J_Dep_TCR-V_genomic_1000_CTCAATGA_merged_2500000.txt	7028	9	5.7825e-05	TGTGCCAGCAGCCAAGGATGGGGGCAAGAGACCCAGTACTTCGGGCCAGGCACGCGGCTCCTGGTGCTCGGTGAGCGCGGGCTGCTGGGGCGCGGGCGCGGGCGGCTTGGGTCTGGTTTTTGCGGGGAGTCCCCGGGCTGTGCTCTGGGGCCAACGTCCTGACTTTC	EEEEEEEEEEEEEEEEEEEEEEEENNNNNNNNNNNNNNNNNNNNNNNNNNEEEEEEEEEEEEEEEEEEEEEEEEEEEEEEEEEEEEEEENNNNNNNNNNNNNNNNNNNNNNNNNNNNNNNNNNNNNNNNNNNNNNNNNNNNNNNNNNNNNNNNNNNNNNNNNNNNNN	TRBV3-1*00(585),TRBV3-2*00(537)	TRBD1*00(35),TRBD2*00(30)	TRBJ2-6*00(270)		543|559|580|0|16||80.0;543|559|580|0|16||80.0	19|26|36|86|93||35.0;10|16|48|127|133||30.0	19|45|73|141|167||130.0												TGTGCCAGCAGCCAAGGATGGGGGCAAGAGACCCAGTACTTCGGGCCAGGCACGCGGCTCCTGGTGCTCGGTGAGCGCGGGCTGCTGGGGCGCGGGCGCGGGCGGCTTGGGTCTGGTTTTTGCGGGGAGTCCCCGGGCTGTGCTCTGGGGCCAACGTCCTGACTTTC	36								CASSQGWGQETQYFGPGTRLLVLGERGL_GARARAAWVWFLRGVPGLCSGANVLTF		:::::::::0:-1:16:86:-7:2:93:141:1:167:::	TLML_29_	DNA
1542	CLONES_TRBTLML_29__infusion_TCR-J_Dep_TCR-V_genomic_1000_CTCAATGA_merged_2500000.txt	7029	9	5.7825e-05	TGTGCCAGCAGCGTGTCCTTGAATTGGGACAGTACTAACTCTGGGGCCAACGTCCTGACTTTC	EEEEEEEEEEEEEEEEEEEEEEEEEEEEEEEEEEEEEEEEEEEEEEEEEEEEEEEEEEEEEEE	TRBV9*00(508.2)	TRBD1*00(35)	TRBJ2-6*00(125)		559|573|595|0|14||70.0	12|19|36|25|32||35.0	20|45|73|38|63||125.0												TGTGCCAGCAGCGTGTCCTTGAATTGGGACAGTACTAACTCTGGGGCCAACGTCCTGACTTTC	36								CASSVSLNWDSTNSGANVLTF		:::::::::0:-2:14:25:0:-5:32:38:0:63:::	TLML_29_	DNA
1543	CLONES_TRBTLML_29__infusion_TCR-J_Dep_TCR-V_genomic_1000_CTCAATGA_merged_2500000.txt	7031	9	5.7825e-05	TGTGCCAGCAGTGAAGCGTTACAGGCATATACCTCTGGAAACACCATATATTTT	EEEEEEEEEEEEEEEEEEEEEEEEEEEEEEEEEEEEEEEEEEEEEEEEEEEEEE	TRBV6-1*00(465)	TRBD1*00(25)	TRBJ1-3*00(250)		516|534|553|0|18||90.0	15|20|36|20|25||25.0	20|42|70|32|54||110.0												TGTGCCAGCAGTGAAGCGTTACAGGCATATACCTCTGGAAACACCATATATTTT	36								CASSEALQAYTSGNTIYF		:::::::::0:1:18:20:-3:-4:25:32:0:54:::	TLML_29_	DNA
1544	CLONES_TRBTLML_29__infusion_TCR-J_Dep_TCR-V_genomic_1000_CTCAATGA_merged_2500000.txt	7036	9	5.7825e-05	TGTGCCAGTAGTATAGTACGGACAGGGGGGACGGATGAAAAACTGTTTTTT	EEEEEEEEEEEEEEEEEEEEEEEEEEEEEEEEEEEEEEEEEEEEEEEEEEE	TRBV19*00(1098)	TRBD1*00(50)	TRBJ1-4*00(223)		559|575|596|0|16||80.0	13|23|36|19|29||50.0	26|43|71|34|51||85.0												TGTGCCAGTAGTATAGTACGGACAGGGGGGACGGATGAAAAACTGTTTTTT	36								CASSIVRTGGTDEKLFF		:::::::::0:-1:16:19:-1:-1:29:34:-6:51:::	TLML_29_	DNA
1545	CLONES_TRBTLML_29__infusion_TCR-J_Dep_TCR-V_genomic_1000_CTCAATGA_merged_2500000.txt	7037	9	5.7825e-05	TGTGCCAGCAGTGAAGCGCTTCCTAGCGGGACCACCTACGAGCAGTACTTC	EEEEEEEEEEEEEEEEEEEEEEEEEEEEEEEEEEEEEEEEEEEEEEEEEEE	TRBV2*00(897)	TRBD2*00(45)	TRBJ2-7*00(225)		518|540|555|0|22||110.0	20|29|48|22|31||45.0	22|39|67|34|51||85.0												TGTGCCAGCAGTGAAGCGCTTCCTAGCGGGACCACCTACGAGCAGTACTTC	36								CASSEALPSGTTYEQYF		:::::::::0:5:22:22:-4:-3:31:34:-2:51:::	TLML_29_	DNA
1546	CLONES_TRBTLML_29__infusion_TCR-J_Dep_TCR-V_genomic_1000_CTCAATGA_merged_2500000.txt	7048	9	5.7825e-05	TGTGCCAGTAGTACCACTCGACAGGGGGCAAACTATGGCTACACCTTC	EEEEEEEEEEEEEEEEEEEEEEEEEEEEEEEEEEEEEEEEEEEEEEEE	TRBV19*00(465)	TRBD1*00(50)	TRBJ1-2*00(230)		559|572|596|0|13||65.0	14|24|36|19|29||50.0	22|40|68|30|48||90.0												TGTGCCAGTAGTACCACTCGACAGGGGGCAAACTATGGCTACACCTTC	36								CASSTTRQGANYGYTF		:::::::::0:-4:13:19:-2:0:29:30:-2:48:::	TLML_29_	DNA
1547	CLONES_TRBTLML_29__infusion_TCR-J_Dep_TCR-V_genomic_1000_CTCAATGA_merged_2500000.txt	7049	9	5.7825e-05	TGTGCCAGCAGTTTATTAGGGACTAGCGGGCGGGATACGCAGTATTTT	EEEEEEEEEEEEEEEEEEEEEEEEEEEEEEEEEEEEEEEEEEEEEEEE	TRBV28*00(650)	TRBD2*00(60)	TRBJ2-3*00(215)		564|580|601|0|16||80.0	16|28|48|18|30||60.0	26|41|69|33|48||75.0												TGTGCCAGCAGTTTATTAGGGACTAGCGGGCGGGATACGCAGTATTTT	36								CASSLLGTSGRDTQYF		:::::::::0:-1:16:18:0:-4:30:33:-6:48:::	TLML_29_	DNA
1548	CLONES_TRBTLML_29__infusion_TCR-J_Dep_TCR-V_genomic_1000_CTCAATGA_merged_2500000.txt	7050	9	5.7825e-05	TGTGCCAGCAGTTCGCCAAGACGGGCTGTTACCTACGAGCAGTACTTC	EEEEEEEEEEEEEEEEEEEEEEEEEEEEEEEEEEEEEEEEEEEEEEEE	TRBV6-6*00(290.4),TRBV6-1*00(269.4)		TRBJ2-7*00(222.7)		516|529|553|0|13||65.0;516|528|553|0|12||60.0		22|39|67|31|48||85.0												TGTGCCAGCAGTTCGCCAAGACGGGCTGTTACCTACGAGCAGTACTTC	36								CASSSPRRAVTYEQYF		:::::::::0:-4:13:::::31:-2:48:::	TLML_29_	DNA
1549	CLONES_TRBTLML_29__infusion_TCR-J_Dep_TCR-V_genomic_1000_CTCAATGA_merged_2500000.txt	7051	9	5.7825e-05	TGTGCCAGCAGCTTAAACAGGGTCGGGTTCACAGATACGCAGTATTTT	EEEEEEEEEEEEEEEEEEEEEEEEEEEEEEEEEEEEEEEEEEEEEEEE	TRBV5-4*00(155),TRBV5-5*00(155),TRBV5-8*00(155),TRBV4-2*00(145),TRBV7-9*00(144)	TRBD1*00(30)	TRBJ2-3*00(231)		549|563|585|0|14||70.0;549|563|585|0|14||70.0;551|565|587|0|14||70.0;537|549|574|0|12||60.0;556|571|593|0|15||75.0	15|21|36|16|22||30.0	22|41|69|29|48||95.0												TGTGCCAGCAGCTTAAACAGGGTCGGGTTCACAGATACGCAGTATTTT	36								CASSLNRVGFTDTQYF		:::::::::0:-2:14:16:-3:-3:22:29:-2:48:::	TLML_29_	DNA
1550	CLONES_TRBTLML_29__infusion_TCR-J_Dep_TCR-V_genomic_1000_CTCAATGA_merged_2500000.txt	7052	9	5.7825e-05	TGTGCCAGCAGCCTACCGACAGGCCGGACTAACTATGGCTACACCTTC	EEEEEEEEEEEEEEEEEEEEEEEEEEEEEEEEEEEEEEEEEEEEEEEE	TRBV9*00(250)	TRBD1*00(30)	TRBJ1-2*00(234.7)		559|571|595|0|12||60.0	14|20|36|17|23||30.0	20|40|68|28|48||100.0												TGTGCCAGCAGCCTACCGACAGGCCGGACTAACTATGGCTACACCTTC	36								CASSLPTGRTNYGYTF		:::::::::0:-4:12:17:-2:-4:23:28:0:48:::	TLML_29_	DNA
1551	CLONES_TRBTLML_29__infusion_TCR-J_Dep_TCR-V_genomic_1000_CTCAATGA_merged_2500000.txt	7054	9	5.7825e-05	TGCGCCAGCAGCTTGGGGCAGGTTGCTAGCACAGATACGCAGTATTTT	EEEEEEEEEEEEEEEEEEEEEEEEEEEEEEEEEEEEEEEEEEEEEEEE	TRBV5-1*00(385)		TRBJ2-3*00(263)		554|570|590|0|16||80.0		16|41|69|23|48||125.0												TGCGCCAGCAGCTTGGGGCAGGTTGCTAGCACAGATACGCAGTATTTT	36								CASSLGQVASTDTQYF		:::::::::0:0:16:::::23:4:48:::	TLML_29_	DNA
1552	CLONES_TRBTLML_29__infusion_TCR-J_Dep_TCR-V_genomic_1000_CTCAATGA_merged_2500000.txt	7055	9	5.7825e-05	TGCGCCAGCAGCCAAGATCGATTAGTACAGCTTCAGCCCCAGCATTTT	EEEEEEEEEEEEEEEEEEEEEEEEEEEEEEEEEEEEEEEEEEEEEEEE	TRBV4-3*00(1170.4),TRBV4-2*00(1026.4)		TRBJ1-5*00(220)		537|556|574|0|19||95.0;537|556|574|0|19|ST539C|79.0		26|42|70|32|48||80.0												TGCGCCAGCAGCCAAGATCGATTAGTACAGCTTCAGCCCCAGCATTTT	36								CASSQDRLVQLQPQHF		:::::::::0:2:19:::::32:-6:48:::	TLML_29_	DNA
1553	CLONES_TRBTLML_29__infusion_TCR-J_Dep_TCR-V_genomic_1000_CTCAATGA_merged_2500000.txt	7061	9	5.7825e-05	TGCAGCGTCCCAGCGGCAAGGGGCGTCGGGTCTATGGCTACACCTTC	EEEEEEEEEEEEEEEEEEEEEEEEEEEEEEEEEEEEEEEEEEEEEEE	TRBV29-1*00(547.7)	TRBD1*00(30)	TRBJ1-2*00(90)		700|708|734|0|8||40.0	19|25|36|19|25||30.0	24|40|68|31|47||80.0												TGCAGCGTCCCAGCGGCAAGGGGCGTCGGGTCTATGGCTACACCTTC	36								CSVPAARG_RVYGYTF		:::::::::0:-6:8:19:-7:1:25:31:-4:47:::	TLML_29_	DNA
1554	CLONES_TRBTLML_29__infusion_TCR-J_Dep_TCR-V_genomic_1000_CTCAATGA_merged_2500000.txt	7063	9	5.7825e-05	TGTGCCAGCAGTGAATCCTGACTAGGACGCCTACGAGCAGTACTTC	EEEEEEEEEEEEEEEEEEEEEEEEEEEEEEEEEEEEEEEEEEEEEE	TRBV6-1*00(314.2)	TRBD2*00(30)	TRBJ2-7*00(225)		516|531|553|0|15||75.0	18|24|48|19|25||30.0	22|39|67|29|46||85.0												TGTGCCAGCAGTGAATCCTGACTAGGACGCCTACGAGCAGTACTTC	36								CASSES*L_DAYEQYF		:::::::::0:-2:15:19:-2:-8:25:29:-2:46:::	TLML_29_	DNA
1555	CLONES_TRBTLML_29__infusion_TCR-J_Dep_TCR-V_genomic_1000_CTCAATGA_merged_2500000.txt	7069	9	5.7825e-05	TGTGCCTGCAGTCTCAGCGGGGGGGCCCCGGATACGCAGTATTTT	EEEEEEEEEEEEEEEEEEEEEEEEEEEEEEEEEEEEEEEEEEEEE	TRBV6-6*00(644)	TRBD2*00(49)	TRBJ2-3*00(215)		516|528|553|0|12|SA522T|44.0	22|35|48|15|28|SA28G|49.0	26|41|69|30|45||75.0												TGTGCCTGCAGTCTCAGCGGGGGGGCCCCGGATACGCAGTATTTT	36								CACSLSGGAPDTQYF		:::::::::0:-5:12:15:-6:3:28:30:-6:45:::	TLML_29_	DNA
1556	CLONES_TRBTLML_29__infusion_TCR-J_Dep_TCR-V_genomic_1000_CTCAATGA_merged_2500000.txt	7073	9	5.7825e-05	TGTGCCAGTAGTTCAGGGGGCGGTCAGAATCAGCCCCAGCATTTT	EEEEEEEEEEEEEEEEEEEEEEEEEEEEEEEEEEEEEEEEEEEEE	TRBV19*00(944.7)	TRBD1*00(45)	TRBJ1-5*00(230)		559|571|596|0|12||60.0	16|25|36|13|22||45.0	24|42|70|27|45||90.0												TGTGCCAGTAGTTCAGGGGGCGGTCAGAATCAGCCCCAGCATTTT	36								CASSSGGGQNQPQHF		:::::::::0:-5:12:13:-4:1:22:27:-4:45:::	TLML_29_	DNA
1557	CLONES_TRBTLML_29__infusion_TCR-J_Dep_TCR-V_genomic_1000_CTCAATGA_merged_2500000.txt	7074	9	5.7825e-05	TGTGCCAGCTCTACCGGGGCAGGGGGCGGAGAGACCCAGTACTTC	EEEEEEEEEEEEEEEEEEEEEEEEEEEEEEEEEEEEEEEEEEEEE	TRBV19*00(643)	TRBD1*00(59)	TRBJ2-5*00(218)		559|567|596|0|8||40.0	10|25|36|13|28|SA15G|59.0	24|40|68|29|45||80.0												TGTGCCAGCTCTACCGGGGCAGGGGGCGGAGAGACCCAGTACTTC	36								CASSTGAGGGETQYF		:::::::::0:-9:8:13:2:1:28:29:-4:45:::	TLML_29_	DNA
1558	CLONES_TRBTLML_29__infusion_TCR-J_Dep_TCR-V_genomic_1000_CTCAATGA_merged_2500000.txt	7075	9	5.7825e-05	TGTGCCAGCAGTTACTCGAGTCGGCCTTCGGGTGAGCAGTTCTTC	EEEEEEEEEEEEEEEEEEEEEEEEEEEEEEEEEEEEEEEEEEEEE	TRBV6-5*00(406),TRBV6-6*00(358)		TRBJ2-1*00(205)		519|540|556|0|21||105.0;516|537|553|0|21||105.0		29|42|70|32|45||65.0												TGTGCCAGCAGTTACTCGAGTCGGCCTTCGGGTGAGCAGTTCTTC	36								CASSYSSRPSGEQFF		:::::::::0:4:21:::::32:-9:45:::	TLML_29_	DNA
1559	CLONES_TRBTLML_29__infusion_TCR-J_Dep_TCR-V_genomic_1000_CTCAATGA_merged_2500000.txt	7076	9	5.7825e-05	TGTGCCAGCAGTGCCGCAGGACAGCTGAATTCACCCCTCCACTTT	EEEEEEEEEEEEEEEEEEEEEEEEEEEEEEEEEEEEEEEEEEEEE	TRBV13*00(260)	TRBD1*00(30)	TRBJ1-6*00(212)		567|578|604|0|11||55.0	13|19|36|18|24||30.0	27|45|73|27|45||90.0												TGTGCCAGCAGTGCCGCAGGACAGCTGAATTCACCCCTCCACTTT	36								CASSAAGQLNSPLHF		:::::::::0:-6:11:18:-1:-5:24:27:-7:45:::	TLML_29_	DNA
1560	CLONES_TRBTLML_29__infusion_TCR-J_Dep_TCR-V_genomic_1000_CTCAATGA_merged_2500000.txt	7077	9	5.7825e-05	TGCGCCAGCAGCTTAGTTGCTAGCGGCGAAAACATTCAGTACTTC	EEEEEEEEEEEEEEEEEEEEEEEEEEEEEEEEEEEEEEEEEEEEE	TRBV5-1*00(510)	TRBD2*00(35)	TRBJ2-4*00(225)		554|568|590|0|14||70.0	20|27|48|19|26||35.0	25|42|70|28|45||85.0												TGCGCCAGCAGCTTAGTTGCTAGCGGCGAAAACATTCAGTACTTC	36								CASSLVASGENIQYF		:::::::::0:-2:14:19:-4:-5:26:28:-5:45:::	TLML_29_	DNA
1561	CLONES_TRBTLML_29__infusion_TCR-J_Dep_TCR-V_genomic_1000_CTCAATGA_merged_2500000.txt	7078	9	5.7825e-05	TGCGCCAGCAGCCAACGACAGAGAACTAACTATGGCTACACCTTC	EEEEEEEEEEEEEEEEEEEEEEEEEEEEEEEEEEEEEEEEEEEEE	TRBV4-1*00(120),TRBV4-3*00(106.7)	TRBD1*00(25)	TRBJ1-2*00(238.2)		537|552|574|0|15||75.0;537|552|574|0|15||75.0	14|19|36|16|21||25.0	20|40|68|25|45||100.0												TGCGCCAGCAGCCAACGACAGAGAACTAACTATGGCTACACCTTC	36								CASSQRQRTNYGYTF		:::::::::0:-2:15:16:-2:-5:21:25:0:45:::	TLML_29_	DNA
1562	CLONES_TRBTLML_29__infusion_TCR-J_Dep_TCR-V_genomic_1000_CTCAATGA_merged_2500000.txt	7097	9	5.7825e-05	TGTGCCATCAGTGAGTCTGACAGGGCTGGTGGCTACACCTTC	EEEEEEEEEEEEEEEEEEEEEEEEEEEEEEEEEEEEEEEEEE	TRBV10-3*00(568.2)	TRBD1*00(35)	TRBJ1-2*00(203.2)		533|550|570|0|17||85.0	14|21|36|18|25||35.0	27|40|68|29|42||65.0												TGTGCCATCAGTGAGTCTGACAGGGCTGGTGGCTACACCTTC	36								CAISESDRAGGYTF		:::::::::0:0:17:18:-2:-3:25:29:-7:42:::	TLML_29_	DNA
1563	CLONES_TRBTLML_29__infusion_TCR-J_Dep_TCR-V_genomic_1000_CTCAATGA_merged_2500000.txt	7102	9	5.7825e-05	TGTGCCACCAGCAGAGTCCGCAACAGGGGTGAAGCTTTCTTT	EEEEEEEEEEEEEEEEEEEEEEEEEEEEEEEEEEEEEEEEEE	TRBV15*00(299)	TRBD1*00(35)	TRBJ1-1*00(203.2)		552|568|589|0|16||80.0	15|22|36|22|29||35.0	27|40|68|29|42||65.0												TGTGCCACCAGCAGAGTCCGCAACAGGGGTGAAGCTTTCTTT	36								CATSRVRNRGEAFF		:::::::::0:-1:16:22:-3:-2:29:29:-7:42:::	TLML_29_	DNA
1564	CLONES_TRBTLML_29__infusion_TCR-J_Dep_TCR-V_genomic_1000_CTCAATGA_merged_2500000.txt	7103	9	5.7825e-05	TGTGCCAGTCAACGCCGACAGAACTTCTATGGCTACACCTTC	EEEEEEEEEEEEEEEEEEEEEEEEEEEEEEEEEEEEEEEEEE	TRBV6-6*00(929.7)	TRBD1*00(25)	TRBJ1-2*00(180)		516|524|553|0|8||40.0	14|19|36|16|21||25.0	24|40|68|26|42||80.0												TGTGCCAGTCAACGCCGACAGAACTTCTATGGCTACACCTTC	36								CASQRRQNFYGYTF		:::::::::0:-9:8:16:-2:-5:21:26:-4:42:::	TLML_29_	DNA
1565	CLONES_TRBTLML_29__infusion_TCR-J_Dep_TCR-V_genomic_1000_CTCAATGA_merged_2500000.txt	7104	9	5.7825e-05	TGTGCCAGCAGTCTAGGTAACTCTGGAAACACCATATATTTT	EEEEEEEEEEEEEEEEEEEEEEEEEEEEEEEEEEEEEEEEEE	TRBV5-6*00(78.2),TRBV5-7*00(78.2)		TRBJ1-3*00(250)		550|561|586|0|11||55.0;551|562|587|0|11||55.0		20|42|70|20|42||110.0												TGTGCCAGCAGTCTAGGTAACTCTGGAAACACCATATATTTT	36								CASSLGNSGNTIYF		:::::::::0:-5:11:::::20:0:42:::	TLML_29_	DNA
1567	CLONES_TRBTLML_29__infusion_TCR-J_Dep_TCR-V_genomic_1000_CTCAATGA_merged_2500000.txt	7106	9	5.7825e-05	TGTGCCAGCAGCTTAGAAGGACTCACAGATACGCAGTATTTT	EEEEEEEEEEEEEEEEEEEEEEEEEEEEEEEEEEEEEEEEEE	TRBV11-2*00(610),TRBV11-3*00(578),TRBV11-1*00(557)	TRBD2*00(25)	TRBJ2-3*00(235)		522|539|559|0|17||85.0;521|538|558|0|17||85.0;531|547|568|0|16||80.0	17|22|48|18|23||25.0	22|41|69|23|42||95.0												TGTGCCAGCAGCTTAGAAGGACTCACAGATACGCAGTATTTT	36								CASSLEGLTDTQYF		:::::::::0:0:17:18:-1:-10:23:23:-2:42:::	TLML_29_	DNA
1568	CLONES_TRBTLML_29__infusion_TCR-J_Dep_TCR-V_genomic_1000_CTCAATGA_merged_2500000.txt	7107	9	5.7825e-05	TGTGCCAGCAGCCATTCACTAAGCACAGATACGCAGTATTTT	EEEEEEEEEEEEEEEEEEEEEEEEEEEEEEEEEEEEEEEEEE	TRBV3-1*00(550),TRBV3-2*00(502)		TRBJ2-3*00(243.2)		543|557|580|0|14||70.0;543|557|580|0|14||70.0		20|41|69|21|42||105.0												TGTGCCAGCAGCCATTCACTAAGCACAGATACGCAGTATTTT	36								CASSHSLSTDTQYF		:::::::::0:-3:14:::::21:0:42:::	TLML_29_	DNA
1569	CLONES_TRBTLML_29__infusion_TCR-J_Dep_TCR-V_genomic_1000_CTCAATGA_merged_2500000.txt	7113	9	5.7825e-05	TGCGCCAGCAGCTTGGGAGGCACAAGGGATGGCTACACCTTC	EEEEEEEEEEEEEEEEEEEEEEEEEEEEEEEEEEEEEEEEEE	TRBV5-1*00(265)		TRBJ1-2*00(210)		554|570|590|0|16||80.0		26|40|68|28|42||70.0												TGCGCCAGCAGCTTGGGAGGCACAAGGGATGGCTACACCTTC	36								CASSLGGTRDGYTF		:::::::::0:0:16:::::28:-6:42:::	TLML_29_	DNA
1570	CLONES_TRBTLML_29__infusion_TCR-J_Dep_TCR-V_genomic_1000_CTCAATGA_merged_2500000.txt	7115	9	5.7825e-05	TGCAGTGCTGGGGACGACCTTCAAGGAGATACGCAGTATTTT	EEEEEEEEEEEEEEEEEEEEEEEEEEEEEEEEEEEEEEEEEE	TRBV20-1*00(467)	TRBD1*00(25),TRBD2*00(25)	TRBJ2-3*00(128)		759|768|793|0|9||45.0	12|17|36|10|15||25.0;16|21|48|10|15||25.0	25|41|69|26|42||80.0												TGCAGTGCTGGGGACGACCTTCAAGGAGATACGCAGTATTTT	36								CSAGDDLQGDTQYF		:::::::::0:-5:9:10:0:-7:15:26:-5:42:::	TLML_29_	DNA
1571	CLONES_TRBTLML_29__infusion_TCR-J_Dep_TCR-V_genomic_1000_CTCAATGA_merged_2500000.txt	7126	9	5.7825e-05	TGTGCCAGCAGAGGGGGGAACGTTTGAAAAACTGTTTTTT	EEEEEEEEEEEEEEEEEEEEEEEEEEEEEEEEEEEEEEEE	TRBV21-1*00(730)	TRBD1*00(30)	TRBJ1-4*00(220)		544|555|581|0|11||55.0	17|23|36|11|17||30.0	27|43|71|24|40||80.0												TGTGCCAGCAGAGGGGGGAACGTTTGAAAAACTGTTTTTT	36								CASRGGN_FEKLFF		:::::::::0:-6:11:11:-5:-1:17:24:-7:40:::	TLML_29_	DNA
1572	CLONES_TRBTLML_29__infusion_TCR-J_Dep_TCR-V_genomic_1000_CTCAATGA_merged_2500000.txt	7136	9	5.7825e-05	TGTGCCAGTAGTTTGGACAGGGGTTACGAGCAGTACTTC	EEEEEEEEEEEEEEEEEEEEEEEEEEEEEEEEEEEEEEE	TRBV19*00(147.9)	TRBD1*00(45)	TRBJ2-7*00(215)		559|571|596|0|12||60.0	13|22|36|14|23||45.0	24|39|67|24|39||75.0												TGTGCCAGTAGTTTGGACAGGGGTTACGAGCAGTACTTC	36								CASSLDRGYEQYF		:::::::::0:-5:12:14:-1:-2:23:24:-4:39:::	TLML_29_	DNA
1573	CLONES_TRBTLML_29__infusion_TCR-J_Dep_TCR-V_genomic_1000_CTCAATGA_merged_2500000.txt	7137	9	5.7825e-05	TGTGCCAGCAGTTATCAGCGCTTGGATGAGCAGTTCTTC	EEEEEEEEEEEEEEEEEEEEEEEEEEEEEEEEEEEEEEE	TRBV27*00(285)		TRBJ2-1*00(206.4)		556|569|593|0|13||65.0		28|42|70|25|39||70.0												TGTGCCAGCAGTTATCAGCGCTTGGATGAGCAGTTCTTC	36								CASSYQRLDEQFF		:::::::::0:-4:13:::::25:-8:39:::	TLML_29_	DNA
1574	CLONES_TRBTLML_29__infusion_TCR-J_Dep_TCR-V_genomic_1000_CTCAATGA_merged_2500000.txt	7138	9	5.7825e-05	TGTGCCAGCAGTGGTCAGGGGGCGAACAGACTGTTTTTT	EEEEEEEEEEEEEEEEEEEEEEEEEEEEEEEEEEEEEEE	TRBV2*00(975.6)	TRBD1*00(45)	TRBJ1-4*00(190)		518|531|555|0|13||65.0	16|25|36|15|24||45.0	33|43|71|29|39||50.0												TGTGCCAGCAGTGGTCAGGGGGCGAACAGACTGTTTTTT	36								CASSGQGANRLFF		:::::::::0:-4:13:15:-4:1:24:29:-13:39:::	TLML_29_	DNA
1575	CLONES_TRBTLML_29__infusion_TCR-J_Dep_TCR-V_genomic_1000_CTCAATGA_merged_2500000.txt	7139	9	5.7825e-05	TGTGCCAGCAGCCACACAGGGATTTATGGCTACACCTTC	EEEEEEEEEEEEEEEEEEEEEEEEEEEEEEEEEEEEEEE	TRBV3-1*00(498.3),TRBV3-2*00(450.3)	TRBD1*00(30)	TRBJ1-2*00(164)		543|557|580|0|14||70.0;543|557|580|0|14||70.0	15|21|36|15|21||30.0	25|40|68|24|39||75.0												TGTGCCAGCAGCCACACAGGGATTTATGGCTACACCTTC	36								CASSHTGIYGYTF		:::::::::0:-3:14:15:-3:-3:21:24:-5:39:::	TLML_29_	DNA
1576	CLONES_TRBTLML_29__infusion_TCR-J_Dep_TCR-V_genomic_1000_CTCAATGA_merged_2500000.txt	7140	9	5.7825e-05	TGTGCCAGCAGATCGACAGGGTACTATGGCTACACCTTC	EEEEEEEEEEEEEEEEEEEEEEEEEEEEEEEEEEEEEEE	TRBV7-2*00(1074)	TRBD1*00(35)	TRBJ1-2*00(223)		580|591|617|0|11||55.0	14|21|36|14|21||35.0	23|40|68|22|39||85.0												TGTGCCAGCAGATCGACAGGGTACTATGGCTACACCTTC	36								CASRSTGYYGYTF		:::::::::0:-6:11:14:-2:-3:21:22:-3:39:::	TLML_29_	DNA
1577	CLONES_TRBTLML_29__infusion_TCR-J_Dep_TCR-V_genomic_1000_CTCAATGA_merged_2500000.txt	7144	9	5.7825e-05	TGCAGCGTCTCAGGGGGTATCACAGATACGCAGTATTTT	EEEEEEEEEEEEEEEEEEEEEEEEEEEEEEEEEEEEEEE	TRBV29-1*00(193.2)	TRBD1*00(35)	TRBJ2-3*00(235)		700|708|734|0|8||40.0	16|23|36|10|17||35.0	22|41|69|20|39||95.0												TGCAGCGTCTCAGGGGGTATCACAGATACGCAGTATTTT	36								CSVSGGITDTQYF		:::::::::0:-6:8:10:-4:-1:17:20:-2:39:::	TLML_29_	DNA
1578	CLONES_TRBTLML_29__infusion_TCR-J_Dep_TCR-V_genomic_1000_CTCAATGA_merged_2500000.txt	7156	9	5.7825e-05	TGTGTCAGCAGCCCTATGAACACTGAAGCTTTCTTT	EEEEEEEEEEEEEEEEEEEEEEEEEEEEEEEEEEEE	TRBV7-9*00(633.7)		TRBJ1-1*00(143.2)		556|568|593|0|12|SC560T|44.0		19|40|68|15|36||105.0												TGTGTCAGCAGCCCTATGAACACTGAAGCTTTCTTT	36								CVSSPMNTEAFF		:::::::::0:-5:12:::::15:1:36:::	TLML_29_	DNA
1579	CLONES_TRBTLML_29__infusion_TCR-J_Dep_TCR-V_genomic_1000_CTCAATGA_merged_2500000.txt	7163	9	5.7825e-05	TGTGCCAGCCGACAGGGGATGACTGAAGCTTTCTTT	EEEEEEEEEEEEEEEEEEEEEEEEEEEEEEEEEEEE	TRBV27*00(753.2)	TRBD1*00(40)	TRBJ1-1*00(215)		556|565|593|0|9||45.0	14|22|36|10|18||40.0	25|40|68|21|36||75.0												TGTGCCAGCCGACAGGGGATGACTGAAGCTTTCTTT	36								CASRQGMTEAFF		:::::::::0:-8:9:10:-2:-2:18:21:-5:36:::	TLML_29_	DNA
1580	CLONES_TRBTLML_29__infusion_TCR-J_Dep_TCR-V_genomic_1000_CTCAATGA_merged_2500000.txt	7164	9	5.7825e-05	TGTGCCAGCACCGGACCTAATGAAAAACTGTTTTTT	EEEEEEEEEEEEEEEEEEEEEEEEEEEEEEEEEEEE	TRBV2*00(285)		TRBJ1-4*00(240)		518|528|555|0|10||50.0		23|43|71|16|36||100.0												TGTGCCAGCACCGGACCTAATGAAAAACTGTTTTTT	36								CASTGPNEKLFF		:::::::::0:-7:10:::::16:-3:36:::	TLML_29_	DNA
1581	CLONES_TRBTLML_29__infusion_TCR-J_Dep_TCR-V_genomic_1000_CTCAATGA_merged_2500000.txt	7165	9	5.7825e-05	TGTGCCAGCAGCCAGGGGAGGGGAGGCTACACCTTC	EEEEEEEEEEEEEEEEEEEEEEEEEEEEEEEEEEEE	TRBV13*00(500)	TRBD2*00(35),TRBD1*00(30)	TRBJ1-2*00(187)		567|579|604|0|12||60.0	25|32|48|15|22||35.0;16|22|36|12|18||30.0	28|40|68|24|36||60.0												TGTGCCAGCAGCCAGGGGAGGGGAGGCTACACCTTC	36								CASSQGRGGYTF		:::::::::0:-5:12:15:-9:0:22:24:-8:36:::	TLML_29_	DNA
1582	CLONES_TRBTLML_29__infusion_TCR-J_Dep_TCR-V_genomic_1000_CTCAATGA_merged_2500000.txt	7166	9	5.7825e-05	TGTGCCAGCAGCGAAAGAGGGGGCGAGCAGTACTTC	EEEEEEEEEEEEEEEEEEEEEEEEEEEEEEEEEEEE	TRBV6-5*00(1156.1)	TRBD1*00(30)	TRBJ2-7*00(205)		519|530|556|0|11||55.0	17|23|36|17|23||30.0	26|39|67|23|36||65.0												TGTGCCAGCAGCGAAAGAGGGGGCGAGCAGTACTTC	36								CASSERGGEQYF		:::::::::0:-6:11:17:-5:-1:23:23:-6:36:::	TLML_29_	DNA
1583	CLONES_TRBTLML_29__infusion_TCR-J_Dep_TCR-V_genomic_1000_CTCAATGA_merged_2500000.txt	7181	9	5.7825e-05	TGTGCCAGCAGTTTGGGCAATGAGCAGTTCTTC	EEEEEEEEEEEEEEEEEEEEEEEEEEEEEEEEE	TRBV12-4*00(1190.2),TRBV12-3*00(1110.2)		TRBJ2-1*00(220)		530|544|567|0|14||70.0;530|544|567|0|14||70.0		26|42|70|17|33||80.0												TGTGCCAGCAGTTTGGGCAATGAGCAGTTCTTC	36								CASSLGNEQFF		:::::::::0:-3:14:::::17:-6:33:::	TLML_29_	DNA
1584	CLONES_TRBTLML_29__infusion_TCR-J_Dep_TCR-V_genomic_1000_CTCAATGA_merged_2500000.txt	7184	9	5.7825e-05	TGCAGTGCTAGGGGGGGGACTGAGCAGTTCTTC	EEEEEEEEEEEEEEEEEEEEEEEEEEEEEEEEE	TRBV20-1*00(433.1)	TRBD1*00(25),TRBD2*00(25)	TRBJ2-1*00(205)		759|770|793|0|11||55.0	12|17|36|15|20||25.0;16|21|48|15|20||25.0	29|42|70|20|33||65.0												TGCAGTGCTAGGGGGGGGACTGAGCAGTTCTTC	36								CSARGGTEQFF		:::::::::0:-3:11:15:0:-7:20:20:-9:33:::	TLML_29_	DNA
1585	CLONES_TRBTLML_29__infusion_TCR-J_Dep_TCR-V_genomic_1000_CTCAATGA_merged_2500000.txt	7189	9	5.7825e-05	TGTGCCAGTAGACTTGATAGGGTGTTTTTT	EEEEEEEEEEEEEEEEEEEEEEEEEEEEEE	TRBV2*00(971.4)		TRBJ2-2*00(180)		518|526|555|0|8||40.0		35|43|71|22|30||40.0												TGTGCCAGTAGACTTGATAGGGTGTTTTTT	36								CASRLDRVFF		:::::::::0:-9:8:::::22:-15:30:::	TLML_29_	DNA
1586	CLONES_TRBTLML_29__infusion_TCR-J_Dep_TCR-V_genomic_1000_CTCAATGA_merged_2500000.txt	7193	8	5.14e-05	TGTGCCAGCAGCCAAGATACAGGGGGCCGGGGTACGCAGTATTTTGGCCCAGGCACCCGGCTGACAGTGCTCGGTAAGCGGGGGCTCCCGCTGAAGCCCCGGAACTGGGGAGGGGGCGCCCCGGGACGCCGGGGGCGTCGCAGGGCCAGTTTCTGTGCCGCGTCTCGGGGCTGTGAGCCAAAAACATTCAGTACTTC	NNEEEEEEEEEEEEEEEEEEEEEEEEEEEEEEEEEEEEEEEEEEEEEEEEEEEEEEEENNNNNNNNNNNNNNNNNNNNNNNNNNNNNNNNNNNNNNNNNNNNNNNNNNNNNNNNNNNNNNNNNNNNNNNNNNNNNNNNNNNNNNNNNNNNNNNNNNNNNNNNNNNNNNNNNNNNNNNNNNNNNNNNNNNNNNNNNNN	TRBV3-1*00(579.9)	TRBD1*00(60)	TRBJ2-4*00(250)		543|561|580|0|18||90.0	17|29|36|110|122||60.0	20|42|70|175|197||110.0												TGTGCCAGCAGCCAAGATACAGGGGGCCGGGGTACGCAGTATTTTGGCCCAGGCACCCGGCTGACAGTGCTCGGTAAGCGGGGGCTCCCGCTGAAGCCCCGGAACTGGGGAGGGGGCGCCCCGGGACGCCGGGGGCGTCGCAGGGCCAGTTTCTGTGCCGCGTCTCGGGGCTGTGAGCCAAAAACATTCAGTACTTC	36								CASSQDTGGRGTQYFGPGTRLTVLGKRGLPLKP_ELGRGRPGTPGASQGQFLCRVSGL*AKNIQYF		:::::::::0:1:18:110:-5:5:122:175:0:197:::	TLML_29_	DNA
1587	CLONES_TRBTLML_29__infusion_TCR-J_Dep_TCR-V_genomic_1000_CTCAATGA_merged_2500000.txt	7194	8	5.14e-05	TGCAGCGACTCCCTGGGGGCCACAGATACGCAGTATTTTGGCCCAGGCACCCGGCTGACAGTGCTCGGTAAGCGGGGGCTCCCGCTGAAGCCCGGGAACTGGGGAGGGGGCGCCCCGGGACGCCGGGGGCGTCGCAGGGCCAGTTTCTGTGCCGCGTCTCGGGGCTGTGAGCCAAAAACATTCAGTACTTC	EEEEEEEEEEEEEEEEEEEEEEEEEEEEEEEEEEEEEEEENNNNNNNNNNNNNNNNNNNNNNNNNNNNNNNNNNNNNNNNNNNNNNNNNNNNNNNNNNNNNNNNNEEEEEEEENNNNNNNNNNNNNNNNNNNNNNNNNNNNNNNNNNNNNNNNNNNNNNNNNNNNNNNNNNNNNNNNNNNNNNNNNNNNNN	TRBV29-1*00(265)	TRBD1*00(60)	TRBJ2-4*00(250),TRBJ2-3*00(235)		700|707|734|0|7||35.0	17|29|36|104|116||60.0	20|42|70|169|191||110.0;32|41|69|182|191|ST37CST40C|13.0												TGCAGCGACTCCCTGGGGGCCACAGATACGCAGTATTTTGGCCCAGGCACCCGGCTGACAGTGCTCGGTAAGCGGGGGCTCCCGCTGAAGCCCGGGAACTGGGGAGGGGGCGCCCCGGGACGCCGGGGGCGTCGCAGGGCCAGTTTCTGTGCCGCGTCTCGGGGCTGTGAGCCAAAAACATTCAGTACTTC	36								CSDSLGATDTQYFGPGTRLTVLGKRGLPLKPG_LGRGRPGTPGASQGQFLCRVSGL*AKNIQYF		:::::::::0:-7:7:104:-5:5:116:169:0:191:::	TLML_29_	DNA
1588	CLONES_TRBTLML_29__infusion_TCR-J_Dep_TCR-V_genomic_1000_CTCAATGA_merged_2500000.txt	7195	8	5.14e-05	TGTGCCAGCAGTGAACTTAGGGGACCAGAAGAGACCCAGTACTTCGGGCCAGGCACGCGGCTCCTGGTGCTCGGTGAGCGCGGGCTGCTGGGGCGCGGGCGCGGGCGGCTTGGGTCTGGTTTTTGCGGGGAGTCCCCGGGCTGTGCTCTGGGGCCAACGTCCTGACTTTC	EEEEEEEEEEEEEEEEEEEEEEEEEEEEEEEEEEEEEENNNNNNNNNNNNNNNNNNNNNNNNNNNNNNNNNNNNNNNNNNNNNNNNNNNNNNNNNNNNNNNNNNNNNNNNNNNNNNNNNNNNNNNNNEEEEEEEEEEEEEEEEEENNNNNNNNNNNNNNNNNNNNNNNNN	TRBV2*00(195)	TRBD1*00(35),TRBD2*00(30)	TRBJ2-6*00(270)		518|533|555|0|15||75.0	19|26|36|89|96||35.0;10|16|48|130|136||30.0	19|45|73|144|170||130.0												TGTGCCAGCAGTGAACTTAGGGGACCAGAAGAGACCCAGTACTTCGGGCCAGGCACGCGGCTCCTGGTGCTCGGTGAGCGCGGGCTGCTGGGGCGCGGGCGCGGGCGGCTTGGGTCTGGTTTTTGCGGGGAGTCCCCGGGCTGTGCTCTGGGGCCAACGTCCTGACTTTC	36								CASSELRGPEETQYFGPGTRLLVLGERG_AGARARAAWVWFLRGVPGLCSGANVLTF		:::::::::0:-2:15:89:-7:2:96:144:1:170:::	TLML_29_	DNA
1589	CLONES_TRBTLML_29__infusion_TCR-J_Dep_TCR-V_genomic_1000_CTCAATGA_merged_2500000.txt	7196	8	5.14e-05	TGTGCCAGCAGCCAAGCCAGACAAGAGACCCAGTACTTCGGGCCAGGCACGCGGCTCCTGGTGCTCGGTGAGCGCGGGCTGCTGGGGCGCGGGCGCGGGCGGCTTGGGTCTGGTTTTTGCGGGGAGTCCCCGGGCTGTGCTCTGGGGCCAACGTCCTGACTTTC	EEEEEEAEEEEEEEEEEEEEEENNNNNNNNNNNNNNNNNNNNEEEEEEENNNNNNNNNNNNNNNNNNNNNNNNNNNNNNNNNNNNNNNNNNNNNNNNNNNNNNNNNNNNNNNNNNNNNNNNNNNNNNNNNNNNNNNNNNNNNNNNNNNNNNNNNNNNNNNNNNN	TRBV4-2*00(622.7),TRBV4-3*00(574.7)	TRBD1*00(35),TRBD2*00(30)	TRBJ2-6*00(270)		537|553|574|0|16||80.0;537|553|574|0|16|SC539T|64.0	19|26|36|83|90||35.0;10|16|48|124|130||30.0	19|45|73|138|164||130.0												TGTGCCAGCAGCCAAGCCAGACAAGAGACCCAGTACTTCGGGCCAGGCACGCGGCTCCTGGTGCTCGGTGAGCGCGGGCTGCTGGGGCGCGGGCGCGGGCGGCTTGGGTCTGGTTTTTGCGGGGAGTCCCCGGGCTGTGCTCTGGGGCCAACGTCCTGACTTTC	32								CASSQARQETQYFGPGTRLLVLGERGL_GARARAAWVWFLRGVPGLCSGANVLTF		:::::::::0:-1:16:83:-7:2:90:138:1:164:::	TLML_29_	DNA
1590	CLONES_TRBTLML_29__infusion_TCR-J_Dep_TCR-V_genomic_1000_CTCAATGA_merged_2500000.txt	7201	8	5.14e-05	TGTGCCAGCAGCCATTCGGCCGGGACTAGCGAAGACAGATACGCAGTATTTT	EEEEEEEEEEEEEEEEEEEEEEEEEEEEEEEEEEEEEEEEEEEEEEEEEEEE	TRBV7-2*00(534)	TRBD2*00(60)	TRBJ2-3*00(230)		580|592|617|0|12||60.0	14|26|48|19|31||60.0	23|41|69|34|52||90.0												TGTGCCAGCAGCCATTCGGCCGGGACTAGCGAAGACAGATACGCAGTATTTT	36								CASSHSAGT_AKTDTQYF		:::::::::0:-5:12:19:2:-6:31:34:-3:52:::	TLML_29_	DNA
1591	CLONES_TRBTLML_29__infusion_TCR-J_Dep_TCR-V_genomic_1000_CTCAATGA_merged_2500000.txt	7202	8	5.14e-05	TGTGCCGTATCTTTGCCGGGACAGGGGGCGCGATTGGATGGCTACACCTTC	EEEEEEEEEEEEEEEEEEEEEEEEEEEEEEEEEEEEEEEEEEEEEEEEEEE	TRBV7-9*00(285)	TRBD1*00(80)	TRBJ1-2*00(210)		556|562|593|0|6||30.0	10|26|36|15|31||80.0	26|40|68|37|51||70.0												TGTGCCGTATCTTTGCCGGGACAGGGGGCGCGATTGGATGGCTACACCTTC	36								CAVSLPGQGARLDGYTF		:::::::::0:-11:6:15:2:2:31:37:-6:51:::	TLML_29_	DNA
1592	CLONES_TRBTLML_29__infusion_TCR-J_Dep_TCR-V_genomic_1000_CTCAATGA_merged_2500000.txt	7204	8	5.14e-05	TGTGCCAGCAGCTTAGAACTAGCGGGGGGGCGGGCCGGGGAGCTGTTTTTT	EEEEEEEEEEEEEEEEEEEEEEEEEEEEEEEEEEEEEEEEEEEEEEEEEEE	TRBV11-2*00(550),TRBV11-3*00(518),TRBV11-1*00(493)	TRBD1*00(35),TRBD2*00(34)	TRBJ2-2*00(172.5)		522|543|559|0|21|ST539A|89.0;521|542|558|0|21|ST538A|89.0;531|547|568|0|16||80.0	18|25|36|25|32||35.0;23|33|48|21|31|SA28G|34.0	26|43|71|34|51||85.0												TGTGCCAGCAGCTTAGAACTAGCGGGGGGGCGGGCCGGGGAGCTGTTTTTT	36								CASSLELAGGRAGELFF		:::::::::0:4:21:25:-6:1:32:34:-6:51:::	TLML_29_	DNA
1593	CLONES_TRBTLML_29__infusion_TCR-J_Dep_TCR-V_genomic_1000_CTCAATGA_merged_2500000.txt	7205	8	5.14e-05	TGTGCCAGCAGCTCTTACCGACCTACGCTAGACCACAATGAGCAGTTCTTC	EEEEEEEEEEEEEEEEEEEEEEEEEEEEEEEEEEEEEEEEEEEEEEEEEEE	TRBV5-8*00(725.9)	TRBD2*00(30)	TRBJ2-1*00(225)		551|564|587|0|13||65.0	6|12|48|25|31||30.0	25|42|70|34|51||85.0												TGTGCCAGCAGCTCTTACCGACCTACGCTAGACCACAATGAGCAGTTCTTC	36								CASSSYRPTLDHNEQFF		:::::::::0:-3:13:25:10:-20:31:34:-5:51:::	TLML_29_	DNA
1594	CLONES_TRBTLML_29__infusion_TCR-J_Dep_TCR-V_genomic_1000_CTCAATGA_merged_2500000.txt	7206	8	5.14e-05	TGCAGTGCTTTCGCCGGGACTAGCGAGAGAGGGGTCTACGAGCAGTACTTC	EEEEEEEEEEEEEEEEEEEEEEEEEEEEEEEEEEEEEEEEEEEEEEEEEEE	TRBV20-1*00(420)	TRBD2*00(64)	TRBJ2-7*00(218)		759|768|793|0|9||45.0	14|30|48|13|29|SG26A|64.0	23|39|67|35|51||80.0												TGCAGTGCTTTCGCCGGGACTAGCGAGAGAGGGGTCTACGAGCAGTACTTC	36								CSAFAGTSERGVYEQYF		:::::::::0:-5:9:13:2:-2:29:35:-3:51:::	TLML_29_	DNA
1595	CLONES_TRBTLML_29__infusion_TCR-J_Dep_TCR-V_genomic_1000_CTCAATGA_merged_2500000.txt	7207	8	5.14e-05	TGCAGTGCTAGGGGGACTAGCGGGCCGCGACCCACAGATACGCAGTATTTT	EEEEEEEEEEEEEEEEEEEEEEEEEEEEEEEEEEEEEEEEEEEEEEEEEEE	TRBV20-1*00(1150.9)	TRBD2*00(60)	TRBJ2-3*00(235)		759|770|793|0|11||55.0	16|28|48|12|24||60.0	22|41|69|32|51||95.0												TGCAGTGCTAGGGGGACTAGCGGGCCGCGACCCACAGATACGCAGTATTTT	36								CSARGTSGPRPTDTQYF		:::::::::0:-3:11:12:0:-4:24:32:-2:51:::	TLML_29_	DNA
1596	CLONES_TRBTLML_29__infusion_TCR-J_Dep_TCR-V_genomic_1000_CTCAATGA_merged_2500000.txt	7212	8	5.14e-05	TGTGCCAGTAGTATGTTAAGAAGGTCTGGGGCCAACGTCCTGACTTTC	EEEEEEEEEEEEEEEEEEEEEEEEEEEEEEEEEEEEEEEEEEEEEEEE	TRBV19*00(406)		TRBJ2-6*00(260)		559|573|596|0|14||70.0		21|45|73|24|48||120.0												TGTGCCAGTAGTATGTTAAGAAGGTCTGGGGCCAACGTCCTGACTTTC	36								CASSMLRRSGANVLTF		:::::::::0:-3:14:::::24:-1:48:::	TLML_29_	DNA
1597	CLONES_TRBTLML_29__infusion_TCR-J_Dep_TCR-V_genomic_1000_CTCAATGA_merged_2500000.txt	7213	8	5.14e-05	TGTGCCAGCAGCCTATGGACAGGTCCGTCCTCCTACGAGCAGTACTTC	EEEEEEEEEEEEEEEEEEEEEEEEEEEEEEEEEEEEEEEEEEEEEEEE	TRBV7-2*00(455)	TRBD1*00(35)	TRBJ2-7*00(235)		580|592|617|0|12||60.0	13|20|36|16|23||35.0	20|39|67|29|48||95.0												TGTGCCAGCAGCCTATGGACAGGTCCGTCCTCCTACGAGCAGTACTTC	36								CASSLWTGPSSYEQYF		:::::::::0:-5:12:16:-1:-4:23:29:0:48:::	TLML_29_	DNA
1598	CLONES_TRBTLML_29__infusion_TCR-J_Dep_TCR-V_genomic_1000_CTCAATGA_merged_2500000.txt	7214	8	5.14e-05	TGTGCCAGCAGCGTTGGGACAGCCGGGGGGGATGAAAAACTGTTTTTT	EEEEEEEEEEEEEEEEEEEEEEEEEEEEEEEEEEEEEEEEEEEEEEEE	TRBV9*00(360)	TRBD1*00(35)	TRBJ1-4*00(225)		559|573|595|0|14||70.0	12|19|36|15|22||35.0	26|43|71|31|48||85.0												TGTGCCAGCAGCGTTGGGACAGCCGGGGGGGATGAAAAACTGTTTTTT	36								CASSVGTAGGDEKLFF		:::::::::0:-2:14:15:0:-5:22:31:-6:48:::	TLML_29_	DNA
1599	CLONES_TRBTLML_29__infusion_TCR-J_Dep_TCR-V_genomic_1000_CTCAATGA_merged_2500000.txt	7215	8	5.14e-05	TGTGCCAGCAGCAAACCGGGACAGGGGGTTATAGATACGCAGTATTTT	EEEEEEEEEEEEEEEEEEEEEEEEEEEEEEEEEEEEEEEEEEEEEEEE	TRBV5-4*00(463)	TRBD1*00(65)	TRBJ2-3*00(220)		549|561|585|0|12||60.0	10|23|36|15|28||65.0	25|41|69|32|48||80.0												TGTGCCAGCAGCAAACCGGGACAGGGGGTTATAGATACGCAGTATTTT	36								CASSKPGQGVIDTQYF		:::::::::0:-4:12:15:2:-1:28:32:-5:48:::	TLML_29_	DNA
1600	CLONES_TRBTLML_29__infusion_TCR-J_Dep_TCR-V_genomic_1000_CTCAATGA_merged_2500000.txt	7217	8	5.14e-05	TGCGCCAGCAGCCTCACTATCCAGGGGGCTGGGGAGACCCAGTACTTC	EEEEEEEEEEEEEEEEEEEEEEEEEEEEEEEEEEEEEEEEEEEEEEEE	TRBV10-2*00(650)	TRBD1*00(40)	TRBJ2-5*00(215)		533|544|570|0|11||55.0	16|24|36|21|29||40.0	25|40|68|33|48||75.0												TGCGCCAGCAGCCTCACTATCCAGGGGGCTGGGGAGACCCAGTACTTC	36								CASSLTIQGAGETQYF		:::::::::0:-6:11:21:-4:0:29:33:-5:48:::	TLML_29_	DNA
1601	CLONES_TRBTLML_29__infusion_TCR-J_Dep_TCR-V_genomic_1000_CTCAATGA_merged_2500000.txt	7222	8	5.14e-05	TGTGCCAGCAGCCCGCCGGGGGGGAAACTCTCCTTGAGCAGTTCTTC	EEEEEEEEEEEEEEEEEEEEEEEEEEEEEEEEEEEEEEEEEEEEEEE	TRBV5-8*00(346),TRBV5-4*00(330)	TRBD1*00(25),TRBD2*00(25)	TRBJ2-1*00(205)		551|563|587|0|12||60.0;549|561|585|0|12||60.0	10|15|36|15|20||25.0;14|19|48|15|20||25.0	29|42|70|34|47||65.0												TGTGCCAGCAGCCCGCCGGGGGGGAAACTCTCCTTGAGCAGTTCTTC	36								CASSPPGG_TLLEQFF		:::::::::0:-4:12:15:2:-9:20:34:-9:47:::	TLML_29_	DNA
1602	CLONES_TRBTLML_29__infusion_TCR-J_Dep_TCR-V_genomic_1000_CTCAATGA_merged_2500000.txt	7223	8	5.14e-05	TGCGCCAGCAGTCTAATCTTCCAGACAGGTACGATGAGCAGTTCTTC	EEEEEEEEEEEEEEEEEEEEEEEEEEEEEEEEEEEEEEEEEEEEEEE	TRBV23-1*00(230)	TRBD1*00(30)	TRBJ2-1*00(214)		580|593|617|0|13||65.0	14|20|36|23|29||30.0	24|42|70|29|47|SA27G|74.0												TGCGCCAGCAGTCTAATCTTCCAGACAGGTACGATGAGCAGTTCTTC	36								CASSLIFQ_RYDEQFF		:::::::::0:-4:13:23:-2:-4:29:29:-4:47:::	TLML_29_	DNA
1603	CLONES_TRBTLML_29__infusion_TCR-J_Dep_TCR-V_genomic_1000_CTCAATGA_merged_2500000.txt	7225	8	5.14e-05	TGCAGTGCTAGCTCCTCTAGCAGGGTGTTTACAATGAGCAGTTCTTC	EEEEEEEEEEEEEEEEEEEEEEEEEEEEEEEEEEEEEEEEEEEEEEE	TRBV20-1*00(520)	TRBD1*00(25),TRBD2*00(25)	TRBJ2-1*00(230)		759|770|793|0|11||55.0	16|21|36|20|25||25.0;20|25|48|16|21||25.0	24|42|70|29|47||90.0												TGCAGTGCTAGCTCCTCTAGCAGGGTGTTTACAATGAGCAGTTCTTC	36								CSASSSSR_VYNEQFF		:::::::::0:-3:11:20:-4:-3:25:29:-4:47:::	TLML_29_	DNA
1604	CLONES_TRBTLML_29__infusion_TCR-J_Dep_TCR-V_genomic_1000_CTCAATGA_merged_2500000.txt	7230	8	5.14e-05	TGTGCCACCAGTGATACCTCACGGGGCTCCTACGAGCAGTACTTC	EEEEEEEEEEEEEEEEEEEEEEEEEEEEEEEEEEEEEEEEEEEEE	TRBV24-1*00(465)		TRBJ2-7*00(240)		559|574|597|0|15||75.0		19|39|67|25|45||100.0												TGTGCCACCAGTGATACCTCACGGGGCTCCTACGAGCAGTACTTC	36								CATSDTSRGSYEQYF		:::::::::0:-3:15:::::25:1:45:::	TLML_29_	DNA
1605	CLONES_TRBTLML_29__infusion_TCR-J_Dep_TCR-V_genomic_1000_CTCAATGA_merged_2500000.txt	7231	8	5.14e-05	TGTGCCAGCAGTTTAGGCGGGGGTGGCAATCAGCCCCAGCATTTT	EEEEEEEEEEEAEEEEEEEEEEEEEEEEEEEEEEEEEEEEEAEE?	TRBV12-3*00(613),TRBV12-4*00(613)	TRBD1*00(25),TRBD2*00(25)	TRBJ1-5*00(95)		530|546|567|0|16||80.0;530|546|567|0|16||80.0	18|23|36|18|23||25.0;23|28|48|16|21||25.0	22|42|70|25|45||100.0												TGTGCCAGCAGTTTAGGCGGGGGTGGCAATCAGCCCCAGCATTTT	30								CASSLGGGGNQPQHF		:::::::::0:-1:16:18:-6:-1:23:25:-2:45:::	TLML_29_	DNA
1606	CLONES_TRBTLML_29__infusion_TCR-J_Dep_TCR-V_genomic_1000_CTCAATGA_merged_2500000.txt	7232	8	5.14e-05	TGTGCCAGCAGTTACGACAACGGGCCATTAAATGAAGCTTTCTTT	EEEEEEEEEEEEEEEEEEEEEEEEEEEEEEEEEEEEEEEEEEEEE	TRBV6-2*00(857.7),TRBV6-3*00(857.7)	TRBD2*00(25)	TRBJ1-1*00(205)		516|531|553|0|15||75.0;516|531|553|0|15||75.0	29|34|48|21|26||25.0	27|40|68|32|45||65.0												TGTGCCAGCAGTTACGACAACGGGCCATTAAATGAAGCTTTCTTT	36								CASSYDNGPLNEAFF		:::::::::0:-2:15:21:-13:2:26:32:-7:45:::	TLML_29_	DNA
1607	CLONES_TRBTLML_29__infusion_TCR-J_Dep_TCR-V_genomic_1000_CTCAATGA_merged_2500000.txt	7233	8	5.14e-05	TGTGCCAGCAGCTTAAGTGGGCTCGTGAACACTGAAGCTTTCTTT	EEEEEEEEEEEEEEEEEEEEEEEEEEEEEEEEEEEEEEEEEEEEE	TRBV13*00(518)		TRBJ1-1*00(236)		567|582|604|0|15||75.0		20|40|68|25|45||100.0												TGTGCCAGCAGCTTAAGTGGGCTCGTGAACACTGAAGCTTTCTTT	36								CASSLSGLVNTEAFF		:::::::::0:-2:15:::::25:0:45:::	TLML_29_	DNA
1608	CLONES_TRBTLML_29__infusion_TCR-J_Dep_TCR-V_genomic_1000_CTCAATGA_merged_2500000.txt	7234	8	5.14e-05	TGTGCCAGCAGCCAAGACCGGAGCTACACCGGGGAGCTGTTTTTT	EEEEEEEEEEEEEEEEEEEEEEEEEEEEEEEEEEEEEEEEEEEEE	TRBV12-3*00(475),TRBV12-4*00(475)		TRBJ2-2*00(240)		530|541|567|0|11||55.0;530|541|567|0|11||55.0		23|43|71|25|45||100.0												TGTGCCAGCAGCCAAGACCGGAGCTACACCGGGGAGCTGTTTTTT	36								CASSQDRSYTGELFF		:::::::::0:-6:11:::::25:-3:45:::	TLML_29_	DNA
1609	CLONES_TRBTLML_29__infusion_TCR-J_Dep_TCR-V_genomic_1000_CTCAATGA_merged_2500000.txt	7252	8	5.14e-05	TGTGCCATCAGTGGAGGACAGGGGGAAAATGAGCAGTTCTTC	EEEEEEEEEEEEEEEEEEEEEEEEEEEEEEEEEEEEEEEEEE	TRBV10-3*00(628)	TRBD1*00(50)	TRBJ2-1*00(215)		533|546|570|0|13||65.0	13|23|36|15|25||50.0	27|42|70|27|42||75.0												TGTGCCATCAGTGGAGGACAGGGGGAAAATGAGCAGTTCTTC	36								CAISGGQGENEQFF		:::::::::0:-4:13:15:-1:-1:25:27:-7:42:::	TLML_29_	DNA
1610	CLONES_TRBTLML_29__infusion_TCR-J_Dep_TCR-V_genomic_1000_CTCAATGA_merged_2500000.txt	7255	8	5.14e-05	TGTGCCAGTAGTGCCACATGGGGCGCGGAGCCCCAGCATTTT	EEEEEEEEEEEEEEEEEEEEEEEEEEEEEEEEEEEEEEEEEE	TRBV19*00(685)	TRBD1*00(39)	TRBJ1-5*00(195)		559|571|596|0|12||60.0	15|26|36|15|26|SG18T|39.0	28|42|70|28|42||70.0												TGTGCCAGTAGTGCCACATGGGGCGCGGAGCCCCAGCATTTT	36								CASSATWGAEPQHF		:::::::::0:-5:12:15:-3:2:26:28:-8:42:::	TLML_29_	DNA
1611	CLONES_TRBTLML_29__infusion_TCR-J_Dep_TCR-V_genomic_1000_CTCAATGA_merged_2500000.txt	7256	8	5.14e-05	TGTGCCAGTAGTACACTTTGGGGCACCTACGAGCAGTACTTC	EEEEEEEEEEEEEEEEEEEEEEEEEEEEEEEEEEEEEEEEEE	TRBV19*00(472)	TRBD1*00(25)	TRBJ2-7*00(132)		559|572|596|0|13||65.0	19|24|36|19|24||25.0	22|39|67|25|42||85.0												TGTGCCAGTAGTACACTTTGGGGCACCTACGAGCAGTACTTC	36								CASSTLWGTYEQYF		:::::::::0:-4:13:19:-7:0:24:25:-2:42:::	TLML_29_	DNA
1612	CLONES_TRBTLML_29__infusion_TCR-J_Dep_TCR-V_genomic_1000_CTCAATGA_merged_2500000.txt	7257	8	5.14e-05	TGTGCCAGCATCGTAGCGGGTGCCTACAATGAGCAGTTCTTC	EEEEEEEEEEEEEEEEEEEEEEEEEEEEEEEEEEEEEEEEEE	TRBV11-2*00(550),TRBV11-3*00(518),TRBV11-1*00(510)	TRBD2*00(35)	TRBJ2-1*00(240)		522|532|559|0|10||50.0;521|531|558|0|10||50.0;531|549|568|0|18|SG541TST543G|58.0	21|28|48|13|20||35.0	22|42|70|22|42||100.0												TGTGCCAGCATCGTAGCGGGTGCCTACAATGAGCAGTTCTTC	36								CASIVAGAYNEQFF		:::::::::0:-7:10:13:-5:-4:20:22:-2:42:::	TLML_29_	DNA
1613	CLONES_TRBTLML_29__infusion_TCR-J_Dep_TCR-V_genomic_1000_CTCAATGA_merged_2500000.txt	7258	8	5.14e-05	TGTGCCAGCAGTGGGTCAGGGAATAATGAAAAACTGTTTTTT	EEEEEEEEEEEEAAEEEEEEEEEEEEEEEEEEEEEEEEEEEE	TRBV2*00(847.3)	TRBD1*00(25)	TRBJ1-4*00(235)		518|531|555|0|13||65.0	16|21|36|16|21||25.0	24|43|71|23|42||95.0												TGTGCCAGCAGTGGGTCAGGGAATAATGAAAAACTGTTTTTT	32								CASSGSGNNEKLFF		:::::::::0:-4:13:16:-4:-3:21:23:-4:42:::	TLML_29_	DNA
1614	CLONES_TRBTLML_29__infusion_TCR-J_Dep_TCR-V_genomic_1000_CTCAATGA_merged_2500000.txt	7259	8	5.14e-05	TGTGCCAGCAGCTTACCGACGGTAAATCAGCCCCAGCATTTT	EEEEEEEEEEEEEEEEEEEEEEEEEEEEEEEEEEEEEEEEEE	TRBV7-8*00(158)		TRBJ1-5*00(230)		567|582|604|0|15||75.0		24|42|70|24|42||90.0												TGTGCCAGCAGCTTACCGACGGTAAATCAGCCCCAGCATTTT	36								CASSLPTVNQPQHF		:::::::::0:-2:15:::::24:-4:42:::	TLML_29_	DNA
1615	CLONES_TRBTLML_29__infusion_TCR-J_Dep_TCR-V_genomic_1000_CTCAATGA_merged_2500000.txt	7260	8	5.14e-05	TGTGCCAGCAGCTCGGGACAGTTTAATTCACCCCTCCACTTT	EEEEEEEEEEEEEEEEEEEEEEEEEEEEEEEEEEEEEEEEEE	TRBV11-2*00(245)	TRBD1*00(40)	TRBJ1-6*00(231.8)		522|535|559|0|13||65.0	11|19|36|13|21||40.0	26|45|73|23|42||95.0												TGTGCCAGCAGCTCGGGACAGTTTAATTCACCCCTCCACTTT	36								CASSSGQFNSPLHF		:::::::::0:-4:13:13:1:-5:21:23:-6:42:::	TLML_29_	DNA
1616	CLONES_TRBTLML_29__infusion_TCR-J_Dep_TCR-V_genomic_1000_CTCAATGA_merged_2500000.txt	7261	8	5.14e-05	TGTGCCAGCAGCGCCAGCTCGTACCAAGAGACCCAGTACTTC	EEEEEEEEEEEEEEEEEEEEEEEEEEEEEEEEEEEEEEEEEE	TRBV9*00(550)		TRBJ2-5*00(250)		559|572|595|0|13||65.0		18|40|68|20|42||110.0												TGTGCCAGCAGCGCCAGCTCGTACCAAGAGACCCAGTACTTC	36								CASSASSYQETQYF		:::::::::0:-3:13:::::20:2:42:::	TLML_29_	DNA
1617	CLONES_TRBTLML_29__infusion_TCR-J_Dep_TCR-V_genomic_1000_CTCAATGA_merged_2500000.txt	7263	8	5.14e-05	TGCGCCAGCAGCTTGGTCTGGGGGGGCGGGGGCTACACCTTC	EEEEEEEEEEEEEEEEEEEEEEEEEEEEEEEEEEEEEEEEEE	TRBV5-1*00(455)	TRBD1*00(35)	TRBJ1-2*00(196)		554|570|590|0|16||80.0	18|25|36|21|28||35.0	28|40|68|30|42||60.0												TGCGCCAGCAGCTTGGTCTGGGGGGGCGGGGGCTACACCTTC	36								CASSLVWGGGGYTF		:::::::::0:0:16:21:-6:1:28:30:-8:42:::	TLML_29_	DNA
1618	CLONES_TRBTLML_29__infusion_TCR-J_Dep_TCR-V_genomic_1000_CTCAATGA_merged_2500000.txt	7264	8	5.14e-05	TGCAGTGCTGGTAGAGCGGGGGGGCCCGGGGAGCTGTTTTTT	EEEEEEEEEEEEEEEEEEEEEEEEEEEEEEEEEEEEEEEEEE	TRBV20-1*00(420)	TRBD2*00(39)	TRBJ2-2*00(225)		759|768|793|0|9||45.0	22|33|48|14|25|SA28G|39.0	26|43|71|25|42||85.0												TGCAGTGCTGGTAGAGCGGGGGGGCCCGGGGAGCTGTTTTTT	36								CSAGRAGGPGELFF		:::::::::0:-5:9:14:-6:1:25:25:-6:42:::	TLML_29_	DNA
1619	CLONES_TRBTLML_29__infusion_TCR-J_Dep_TCR-V_genomic_1000_CTCAATGA_merged_2500000.txt	7273	8	5.14e-05	TGTGCCAGCAGCGTAGAGGGGAGGATATGAGCAGTTCTTC	EEEEEEEEEEEEEEEEEEEEEEEEEEEEEEEEEEEEEEEE	TRBV9*00(410)	TRBD2*00(30)	TRBJ2-1*00(210)		559|575|595|0|16||80.0	25|31|48|18|24||30.0	28|42|70|26|40||70.0												TGTGCCAGCAGCGTAGAGGGGAGGATATGAGCAGTTCTTC	36								CASSVEG_GYEQFF		:::::::::0:0:16:18:-9:-1:24:26:-8:40:::	TLML_29_	DNA
1620	CLONES_TRBTLML_29__infusion_TCR-J_Dep_TCR-V_genomic_1000_CTCAATGA_merged_2500000.txt	7274	8	5.14e-05	TGCGCCAGCTCCAACCTCGCCTAACTATGGCTACACCTTC	EEEEEEEEEAEEEEEEEEEEEEEEEEEEEEEEEEEEEEEE	TRBV5-1*00(605)		TRBJ1-2*00(237.7)		554|563|590|0|9||45.0		20|40|68|20|40||100.0												TGCGCCAGCTCCAACCTCGCCTAACTATGGCTACACCTTC	32								CASSNLA_NYGYTF		:::::::::0:-7:9:::::20:0:40:::	TLML_29_	DNA
1621	CLONES_TRBTLML_29__infusion_TCR-J_Dep_TCR-V_genomic_1000_CTCAATGA_merged_2500000.txt	7283	8	5.14e-05	TGTGCCACAGACGGGGGGGCGAACAATGAGCAGTTCTTC	EEEEEEEEEEEEEEEEEEEEEEEEEEEEEEEEEEEEEEE	TRBV12-3*00(775),TRBV12-4*00(775)	TRBD1*00(35)	TRBJ2-1*00(195)		530|537|567|0|7||35.0;530|537|567|0|7||35.0	18|25|36|14|21||35.0	25|42|70|22|39||85.0												TGTGCCACAGACGGGGGGGCGAACAATGAGCAGTTCTTC	36								CATDGGANNEQFF		:::::::::0:-10:7:14:-6:1:21:22:-5:39:::	TLML_29_	DNA
1622	CLONES_TRBTLML_29__infusion_TCR-J_Dep_TCR-V_genomic_1000_CTCAATGA_merged_2500000.txt	7284	8	5.14e-05	TGTGCCAGCAGTTTAACACAGAACACTGAAGCTTTCTTT	EEEEEEEEEEEEEEEEEEEEEEEEEEEEEEEEEEEEEEE	TRBV28*00(575)		TRBJ1-1*00(180)		564|579|601|0|15||75.0		21|40|68|20|39||95.0												TGTGCCAGCAGTTTAACACAGAACACTGAAGCTTTCTTT	36								CASSLTQNTEAFF		:::::::::0:-2:15:::::20:-1:39:::	TLML_29_	DNA
1623	CLONES_TRBTLML_29__infusion_TCR-J_Dep_TCR-V_genomic_1000_CTCAATGA_merged_2500000.txt	7285	8	5.14e-05	TGTGCCAGCAGCCTGGGACAGGGTTACGAGCAGTACTTC	EEEEEEEEEEEEEEEEEEEEEEEEEEEEEEEEEEEEEEE	TRBV27*00(1212.1)	TRBD1*00(45)	TRBJ2-7*00(205)		556|567|593|0|11||55.0	12|21|36|14|23||45.0	24|39|67|24|39||75.0												TGTGCCAGCAGCCTGGGACAGGGTTACGAGCAGTACTTC	36								CASSLGQGYEQYF		:::::::::0:-6:11:14:0:-3:23:24:-4:39:::	TLML_29_	DNA
1624	CLONES_TRBTLML_29__infusion_TCR-J_Dep_TCR-V_genomic_1000_CTCAATGA_merged_2500000.txt	7286	8	5.14e-05	TGTGCCAGCAGCGCGGGGAAACAAGAGACCCAGTACTTC	EEEEEEEEEEEEEEEEEEEEEEEEEEEEEEEEEEEEEEE	TRBV7-8*00(273)	TRBD2*00(25)	TRBJ2-5*00(168)		567|579|604|0|12||60.0	23|28|48|12|17||25.0	22|40|68|21|39||90.0												TGTGCCAGCAGCGCGGGGAAACAAGAGACCCAGTACTTC	36								CASSAGKQETQYF		:::::::::0:-5:12:12:-7:-4:17:21:-2:39:::	TLML_29_	DNA
1625	CLONES_TRBTLML_29__infusion_TCR-J_Dep_TCR-V_genomic_1000_CTCAATGA_merged_2500000.txt	7287	8	5.14e-05	TGTGCCAGCAAAATCAAGGGGGCGGGTGAGCAGTTCTTC	EEEEEEEEEEEEEEEEEEEEEEEEEEEEEEEEEEEEEEE	TRBV6-5*00(490)	TRBD1*00(40)	TRBJ2-1*00(205)		519|529|556|0|10||50.0	17|25|36|16|24||40.0	29|42|70|26|39||65.0												TGTGCCAGCAAAATCAAGGGGGCGGGTGAGCAGTTCTTC	36								CASKIKGAGEQFF		:::::::::0:-7:10:16:-5:1:24:26:-9:39:::	TLML_29_	DNA
1626	CLONES_TRBTLML_29__infusion_TCR-J_Dep_TCR-V_genomic_1000_CTCAATGA_merged_2500000.txt	7309	8	5.14e-05	TGTGCCAGCCGCCCCAGGGGCTATGGCTACACCTTC	EEEEEEEEEEEEEEEEEEEEEEEEEEEEEEEEEEEE	TRBV2*00(515)	TRBD1*00(30)	TRBJ1-2*00(220)		518|527|555|0|9||45.0	16|22|36|14|20||30.0	24|40|68|20|36||80.0												TGTGCCAGCCGCCCCAGGGGCTATGGCTACACCTTC	36								CASRPRGYGYTF		:::::::::0:-8:9:14:-4:-2:20:20:-4:36:::	TLML_29_	DNA
1627	CLONES_TRBTLML_29__infusion_TCR-J_Dep_TCR-V_genomic_1000_CTCAATGA_merged_2500000.txt	7310	8	5.14e-05	TGTGCCAGCAGTACCGACCGGTATGGCTACACCTTC	EEEEEEEEEEEEEEEEEEEEEEEEEEEEEEEEEEEE	TRBV6-2*00(630),TRBV6-3*00(630)		TRBJ1-2*00(215)		516|528|553|0|12||60.0;516|528|553|0|12||60.0		25|40|68|21|36||75.0												TGTGCCAGCAGTACCGACCGGTATGGCTACACCTTC	36								CASSTDRYGYTF		:::::::::0:-5:12:::::21:-5:36:::	TLML_29_	DNA
1628	CLONES_TRBTLML_29__infusion_TCR-J_Dep_TCR-V_genomic_1000_CTCAATGA_merged_2500000.txt	7313	8	5.14e-05	TGCAGTGCTCGGAGAACGAACACTGAAGCTTTCTTT	EEEEEEEEEEEEEEEEEEEEEEEEEEEEEEEEEEEE	TRBV20-1*00(950)		TRBJ1-1*00(235)		759|768|793|0|9||45.0		21|40|68|17|36||95.0												TGCAGTGCTCGGAGAACGAACACTGAAGCTTTCTTT	36								CSARRTNTEAFF		:::::::::0:-5:9:::::17:-1:36:::	TLML_29_	DNA
1629	CLONES_TRBTLML_29__infusion_TCR-J_Dep_TCR-V_genomic_1000_CTCAATGA_merged_2500000.txt	7321	8	5.14e-05	TGCGCCAGCAGCCACAGGCTATGGCTACACCTTC	EEEEEEEEEEEEEEEEEEEEEEEEEEEEEEEEEE	TRBV4-1*00(542.3)		TRBJ1-2*00(187.3)		537|551|574|0|14||70.0		24|40|68|18|34||80.0												TGCGCCAGCAGCCACAGGCTATGGCTACACCTTC	36								CASSHR_YGYTF		:::::::::0:-3:14:::::18:-4:34:::	TLML_29_	DNA
1630	CLONES_TRBTLML_29__infusion_TCR-J_Dep_TCR-V_genomic_1000_CTCAATGA_merged_2500000.txt	7324	8	5.14e-05	TGTGCCACCAGGCAGGGCACTGAAGCTTTCTTT	EEEEEEEEEEEEEEEEEEEEEEEEEEEEEEEEE	TRBV24-1*00(133)	TRBD1*00(25)	TRBJ1-1*00(214)		559|570|597|0|11||55.0	16|21|36|12|17||25.0	24|40|68|17|33||80.0												TGTGCCACCAGGCAGGGCACTGAAGCTTTCTTT	36								CATRQGTEAFF		:::::::::0:-7:11:12:-4:-3:17:17:-4:33:::	TLML_29_	DNA
1631	CLONES_TRBTLML_29__infusion_TCR-J_Dep_TCR-V_genomic_1000_CTCAATGA_merged_2500000.txt	7334	7	4.4975e-05	TGTGCCAGCAGTGAAGCGCATTATTTGGTTTCGGGGACAGAGAACACCGGGGAGCTGTTTTTTGGAGAAGGCTCTAGGCTGACCGTACTGGGTAAGGAGGCGGTTGGGGCTCCGGAGAGCTCCGAGAGGGCGGGATGGGCAGAGGTAAGCAGCTGCCCCACTCTGAGAGGGGCTGTGCTGAGAGGCGCTGCTGGGCGTCTGGGCGGAGGACTCCTGGTTCTGGGTGCTGGGAGAGCGATGGGGCTCTCAGCGGTGGGAAGGACCCGAGCTGAGTCTGGGACAGCAGAGCGGGCAGCACCGGTTTTTGTCCTGGGCCTCCAGGCTGTGAGCACAGATACGCAGTATTTT	EEEEEEEEEEEEEEEEEEEEEEEEEEEEEEEEEEEEEEEEEEEEEEEEEEEEEEEEEENNNNNNNNNNNNNNNNNNNNNNNNNNNNNNNNNNNNNNNNNNNNNNNNNNNNNNNNNNNNNNNNNNNNNNNNNNNNNNNNEEEEEEEEEEEEEEEEEEEEEEEEEEEEEEEEEEEEEEEEEEEEEEEEEEEEEEEEEEEEEEEEEEEEEEEEEEEEEEEEEEEEEEEEEEEEEEEENNNNNNNNNNNNNNNNNNNNNNNNNNNNNNNNNNNNNNNNNNNNNNNNNNNNNNNNNNNNNNNNNNNNNNNNNNNNNNNNNNNNNNNNNNNNNNNNNNNNNNEEEEEEEEEEEE	TRBV2*00(160)	TRBD1*00(35),TRBD2*00(30)	TRBJ2-3*00(267.9)		518|537|555|0|19||95.0	12|19|36|33|40||35.0;22|28|48|286|292||30.0	20|41|69|327|348||105.0												TGTGCCAGCAGTGAAGCGCATTATTTGGTTTCGGGGACAGAGAACACCGGGGAGCTGTTTTTTGGAGAAGGCTCTAGGCTGACCGTACTGGGTAAGGAGGCGGTTGGGGCTCCGGAGAGCTCCGAGAGGGCGGGATGGGCAGAGGTAAGCAGCTGCCCCACTCTGAGAGGGGCTGTGCTGAGAGGCGCTGCTGGGCGTCTGGGCGGAGGACTCCTGGTTCTGGGTGCTGGGAGAGCGATGGGGCTCTCAGCGGTGGGAAGGACCCGAGCTGAGTCTGGGACAGCAGAGCGGGCAGCACCGGTTTTTGTCCTGGGCCTCCAGGCTGTGAGCACAGATACGCAGTATTTT	36								CASSEAHYLVSGTENTGELFFGEGSRLTVLGKEAVGAPESSERAGWAEVSSCPTLRGAVLRGAAGRLGGGLLVLGAGRAMGLSAVGRTRAESGTAERAAPVFVLGLQAVSTDTQYF		:::::::::0:2:19:33:0:-5:40:327:0:348:::	TLML_29_	DNA
1632	CLONES_TRBTLML_29__infusion_TCR-J_Dep_TCR-V_genomic_1000_CTCAATGA_merged_2500000.txt	7335	7	4.4975e-05	TGTGCCAGCAGCCCCCCCCAGGGGCACACTGAAGCTTTCTTTGGACAAGGCACCAGACTCACAGTTGTAGGTAAGACATTTTTCAGGTTCTTTTGCAGATCCGTCACAGGGAAAAGTGGGTCCACAGTGTCCCTTTTAGAGTGGCTATATTCTTATGTGCTAACTATGGCTACACCTTC	NNNNNNNNNNNNNNNNNNNNNNNNNNNNNNNNNNNNNNNNNNNNNNNNNNNNNNNNNNNNNNNNNNNNNNNNNNNNNNNNNNNNNNNNNNNNNNNNNNNNNNNNNNNNNNNNNNNNNNNNNNNNNNNNNNNNNNNNNNNNNNNNNNNNNNNNNNNNNNNNNNNNNNNNNNNNNNNNNNN	TRBV9*00(590)	TRBD1*00(30)	TRBJ1-2*00(340)		559|571|595|0|12||60.0	6|12|36|127|133||30.0	19|40|68|158|179||105.0												TGTGCCAGCAGCCCCCCCCAGGGGCACACTGAAGCTTTCTTTGGACAAGGCACCAGACTCACAGTTGTAGGTAAGACATTTTTCAGGTTCTTTTGCAGATCCGTCACAGGGAAAAGTGGGTCCACAGTGTCCCTTTTAGAGTGGCTATATTCTTATGTGCTAACTATGGCTACACCTTC	45								CASSPPQGHTEAFFGQGTRLTVVGKTFFRF_LQIRHREKWVHSVPFRVAIFLCANYGYTF		:::::::::0:-4:12:127:6:-12:133:158:1:179:::	TLML_29_	DNA
1633	CLONES_TRBTLML_29__infusion_TCR-J_Dep_TCR-V_genomic_1000_CTCAATGA_merged_2500000.txt	7340	7	4.4975e-05	TGTGCCAGCAGCTTATCCGTAGGACAGGGCAGTGGGCAGCCCCAGCATTTT	EEEEEEEEEEEEEEEEEEEEEEEEEEEEEEEEEEEEEEEEEEEEEEEEEEE	TRBV7-6*00(1065.4)	TRBD1*00(40)	TRBJ1-5*00(215)		576|591|613|0|15||75.0	13|21|36|21|29||40.0	27|42|70|36|51||75.0												TGTGCCAGCAGCTTATCCGTAGGACAGGGCAGTGGGCAGCCCCAGCATTTT	36								CASSLSVGQGSGQPQHF		:::::::::0:-2:15:21:-1:-3:29:36:-7:51:::	TLML_29_	DNA
1634	CLONES_TRBTLML_29__infusion_TCR-J_Dep_TCR-V_genomic_1000_CTCAATGA_merged_2500000.txt	7341	7	4.4975e-05	TGTGCCAGCAGCTTAGGTCGGGGACAGGGGGAGGACTATGGCTACACCTTC	EEEEEEEEEEEEEEEEEEEEEEEEEEEEEEEEEEEEEEEEEEEEEEEEEEE	TRBV7-2*00(569)	TRBD1*00(55)	TRBJ1-2*00(195.5)		580|596|617|0|16||80.0	12|23|36|20|31||55.0	23|40|68|34|51||85.0												TGTGCCAGCAGCTTAGGTCGGGGACAGGGGGAGGACTATGGCTACACCTTC	36								CASSLGRGQGEDYGYTF		:::::::::0:-1:16:20:0:-1:31:34:-3:51:::	TLML_29_	DNA
1635	CLONES_TRBTLML_29__infusion_TCR-J_Dep_TCR-V_genomic_1000_CTCAATGA_merged_2500000.txt	7344	7	4.4975e-05	TGTGCCAGCAGCCATTGAGGGAGGGTCCTCGTCCTACGAGCAGTACTTC	EEEEEEEEEEEEEEEEEEEEEEEEEEEEEEEEEEEEEEEEEEEEEEEEE	TRBV21-1*00(315)	TRBD2*00(44)	TRBJ2-7*00(220.9)		544|556|581|0|12||60.0	25|37|48|18|30|SC32T|44.0	21|39|67|31|49||90.0												TGTGCCAGCAGCCATTGAGGGAGGGTCCTCGTCCTACGAGCAGTACTTC	36								CASSH*GR_SSSYEQYF		:::::::::0:-5:12:18:-9:5:30:31:-1:49:::	TLML_29_	DNA
1636	CLONES_TRBTLML_29__infusion_TCR-J_Dep_TCR-V_genomic_1000_CTCAATGA_merged_2500000.txt	7346	7	4.4975e-05	TGTGCCACCAGTGATAGGAGCGGGAGGGCCGTCAATGAGCAGTTCTTC	EEEEEEEEEEEEEEEEEEEEEEEEEEEEEEEEEEEEEEEEEEEEEEEE	TRBV24-1*00(220)	TRBD2*00(60)	TRBJ2-1*00(217.7)		559|574|597|0|15||75.0	22|34|48|18|30||60.0	26|42|70|32|48||80.0												TGTGCCACCAGTGATAGGAGCGGGAGGGCCGTCAATGAGCAGTTCTTC	36								CATSDRSGRAVNEQFF		:::::::::0:-3:15:18:-6:2:30:32:-6:48:::	TLML_29_	DNA
1637	CLONES_TRBTLML_29__infusion_TCR-J_Dep_TCR-V_genomic_1000_CTCAATGA_merged_2500000.txt	7347	7	4.4975e-05	TGTGCCAGCAGTTACGTACAACAGCAGACGGGCGATGAGCAGTTCTTC	EEEEEEEEEEEEEEEEEEEEEEEEEEEEEEEEEEEEEEEEEEEEEEEE	TRBV6-5*00(190),TRBV6-6*00(190),TRBV6-1*00(175),TRBV6-2*00(174),TRBV6-3*00(174)	TRBD1*00(25)	TRBJ2-1*00(207.7)		519|534|556|0|15||75.0;516|531|553|0|15||75.0;516|528|553|0|12||60.0;516|531|553|0|15||75.0;516|531|553|0|15||75.0	20|25|36|29|34||25.0	28|42|70|34|48||70.0												TGTGCCAGCAGTTACGTACAACAGCAGACGGGCGATGAGCAGTTCTTC	36								CASSYVQQQTGDEQFF		:::::::::0:-2:15:29:-8:1:34:34:-8:48:::	TLML_29_	DNA
1638	CLONES_TRBTLML_29__infusion_TCR-J_Dep_TCR-V_genomic_1000_CTCAATGA_merged_2500000.txt	7348	7	4.4975e-05	TGTGCCAGCAGCCAAGGGTCCTCCCGGTCCCAAGAGACCCAGTACTTC	EEEEEEEEEEEEEEEEEEEEEEEEEEEEEEEEEEEEEEEEEEEEEEEE	TRBV3-1*00(165),TRBV3-2*00(165)	TRBD2*00(30)	TRBJ2-5*00(239)		543|559|580|0|16||80.0;543|559|580|0|16||80.0	1|7|48|19|25||30.0	17|40|68|25|48|SA20C|99.0												TGTGCCAGCAGCCAAGGGTCCTCCCGGTCCCAAGAGACCCAGTACTTC	36								CASSQGSSRSQETQYF		:::::::::0:-1:16:19:15:-25:25:25:3:48:::	TLML_29_	DNA
1639	CLONES_TRBTLML_29__infusion_TCR-J_Dep_TCR-V_genomic_1000_CTCAATGA_merged_2500000.txt	7350	7	4.4975e-05	TGCGCCAGCAGCTTGGAAGACCGGACATCCTCCTACGAGCAGTACTTC	EEEEEEEEEEEEEEEEEEEEEEEEEEEEEEEEEEEEEEEEEEEEEEEE	TRBV5-1*00(410)	TRBD1*00(25)	TRBJ2-7*00(235)		554|570|590|0|16||80.0	13|18|36|22|27||25.0	20|39|67|29|48||95.0												TGCGCCAGCAGCTTGGAAGACCGGACATCCTCCTACGAGCAGTACTTC	36								CASSLEDRTSSYEQYF		:::::::::0:0:16:22:-1:-6:27:29:0:48:::	TLML_29_	DNA
1640	CLONES_TRBTLML_29__infusion_TCR-J_Dep_TCR-V_genomic_1000_CTCAATGA_merged_2500000.txt	7354	7	4.4975e-05	TGTGCCAGCAGCTTTCAAGCAGGTTAGCAATCAGCCCCAGCATTTT	EEEEEEEEEEEEEEEEEEEEEEEEEEEEEEEEEEEEEEAEEEEEEE	TRBV5-6*00(365.4),TRBV5-5*00(349.4),TRBV5-7*00(349.4)		TRBJ1-5*00(247.7)		550|564|586|0|14||70.0;549|563|585|0|14||70.0;551|565|587|0|14||70.0		20|42|70|24|46||110.0												TGTGCCAGCAGCTTTCAAGCAGGTTAGCAATCAGCCCCAGCATTTT	32								CASSFQAG_SNQPQHF		:::::::::0:-2:14:::::24:0:46:::	TLML_29_	DNA
1641	CLONES_TRBTLML_29__infusion_TCR-J_Dep_TCR-V_genomic_1000_CTCAATGA_merged_2500000.txt	7361	7	4.4975e-05	TGTGCCACCAGCAGAGGGGGGGCAACTAATGAAAAACTGTTTTTT	EEEEEEEEEEEEEEEEEEEEEEEEEEEEEEEEEEEEEEEEEEEEE	TRBV15*00(444.9)	TRBD1*00(25)	TRBJ1-4*00(260)		552|568|589|0|16||80.0	18|23|36|16|21||25.0	19|43|71|21|45||120.0												TGTGCCACCAGCAGAGGGGGGGCAACTAATGAAAAACTGTTTTTT	36								CATSRGGATNEKLFF		:::::::::0:-1:16:16:-6:-1:21:21:1:45:::	TLML_29_	DNA
1642	CLONES_TRBTLML_29__infusion_TCR-J_Dep_TCR-V_genomic_1000_CTCAATGA_merged_2500000.txt	7362	7	4.4975e-05	TGTGCCAGTACAAGTCCGGGCGCAACTAATGAAAAACTGTTTTTT	EEEEEEEEEEEEEEEEEEEEEEEEEEEEEEEEEEEEEEEEEEEEE	TRBV6-5*00(285)	TRBD1*00(25),TRBD2*00(25)	TRBJ1-4*00(260)		519|527|556|0|8||40.0	10|15|36|15|20||25.0;10|15|48|12|17||25.0	19|43|71|21|45||120.0												TGTGCCAGTACAAGTCCGGGCGCAACTAATGAAAAACTGTTTTTT	36								CASTSPGATNEKLFF		:::::::::0:-9:8:15:2:-9:20:21:1:45:::	TLML_29_	DNA
1643	CLONES_TRBTLML_29__infusion_TCR-J_Dep_TCR-V_genomic_1000_CTCAATGA_merged_2500000.txt	7363	7	4.4975e-05	TGTGCCAGTAGTACGACAGGGTCATCTGGAAACACCATATATTTT	EEEEEEEEEEEEEEEEEEEEEEEEEEEEEEEEEEEEEEEEEEEEE	TRBV19*00(512.7)	TRBD1*00(35)	TRBJ1-3*00(245)		559|572|596|0|13||65.0	14|21|36|14|21||35.0	21|42|70|24|45||105.0												TGTGCCAGTAGTACGACAGGGTCATCTGGAAACACCATATATTTT	36								CASSTTGSSGNTIYF		:::::::::0:-4:13:14:-2:-3:21:24:-1:45:::	TLML_29_	DNA
1644	CLONES_TRBTLML_29__infusion_TCR-J_Dep_TCR-V_genomic_1000_CTCAATGA_merged_2500000.txt	7364	7	4.4975e-05	TGTGCCAGCAGTTACGAGAACTCTGGGGCCAACGTCCTGACTTTC	EEEEEEEEEEEEEEEEEEEEEEEEEEEEEEEEEEEEEEEEEEEEE	TRBV6-2*00(715),TRBV6-3*00(715)		TRBJ2-6*00(269)		516|531|553|0|15||75.0;516|531|553|0|15||75.0		16|45|73|16|45|SG19A|129.0												TGTGCCAGCAGTTACGAGAACTCTGGGGCCAACGTCCTGACTTTC	36								CASSYENSGANVLTF		:::::::::0:-2:15:::::16:4:45:::	TLML_29_	DNA
1645	CLONES_TRBTLML_29__infusion_TCR-J_Dep_TCR-V_genomic_1000_CTCAATGA_merged_2500000.txt	7365	7	4.4975e-05	TGTGCCAGCAGCTTAGGAAGCGGGGCTGCGGGGGAGCTGTTTTTT	EEEEEEEEEEEEEEEEEEEEEEEEEEEEEEEEEEEEEEEEEEEEE	TRBV7-8*00(87.3)	TRBD2*00(30)	TRBJ2-2*00(119)		567|583|604|0|16||80.0	22|28|48|18|24||30.0	28|43|71|30|45||75.0												TGTGCCAGCAGCTTAGGAAGCGGGGCTGCGGGGGAGCTGTTTTTT	36								CASSLGSGAAGELFF		:::::::::0:-1:16:18:-6:-4:24:30:-8:45:::	TLML_29_	DNA
1646	CLONES_TRBTLML_29__infusion_TCR-J_Dep_TCR-V_genomic_1000_CTCAATGA_merged_2500000.txt	7367	7	4.4975e-05	TGCGCCAGCAGCCCGGGAGGCGGGGTTGGCGGGGAGCTGTTTTTT	EEEEEEEEEEEEEEEEEEEEEEEEEEEEEEEEEEEEEEEEEEEEE	TRBV5-1*00(635)	TRBD2*00(35),TRBD1*00(30)	TRBJ2-2*00(220)		554|566|590|0|12||60.0	24|31|48|13|20||35.0;10|16|36|12|18||30.0	27|43|71|29|45||80.0												TGCGCCAGCAGCCCGGGAGGCGGGGTTGGCGGGGAGCTGTTTTTT	36								CASSPGGGVGGELFF		:::::::::0:-4:12:13:-8:-1:20:29:-7:45:::	TLML_29_	DNA
1647	CLONES_TRBTLML_29__infusion_TCR-J_Dep_TCR-V_genomic_1000_CTCAATGA_merged_2500000.txt	7385	7	4.4975e-05	TGTGCCATCAGTGAGGGAAATAGCAATCAGCCCCAGCATTTT	EEEEEEEEEEEEEEEEEEEEEEEEEEEEEEEEEEEEEEEEEE	TRBV10-3*00(265)		TRBJ1-5*00(255)		533|548|570|0|15||75.0		19|42|70|19|42||115.0												TGTGCCATCAGTGAGGGAAATAGCAATCAGCCCCAGCATTTT	36								CAISEGNSNQPQHF		:::::::::0:-2:15:::::19:1:42:::	TLML_29_	DNA
1648	CLONES_TRBTLML_29__infusion_TCR-J_Dep_TCR-V_genomic_1000_CTCAATGA_merged_2500000.txt	7387	7	4.4975e-05	TGTGCCAGCAGCATAGGGGGGGGGTCGGGTACGCAGTATTTT	EEEEEEEEEEEEEEEEEEEEEEEEEEEEEEEEEEEEEEEEEE	TRBV7-9*00(451.7)	TRBD1*00(25)	TRBJ2-3*00(205)		556|572|593|0|16|ST568A|64.0	18|23|36|16|21||25.0	28|41|69|29|42||65.0												TGTGCCAGCAGCATAGGGGGGGGGTCGGGTACGCAGTATTTT	36								CASSIGGGSGTQYF		:::::::::0:-1:16:16:-6:-1:21:29:-8:42:::	TLML_29_	DNA
1649	CLONES_TRBTLML_29__infusion_TCR-J_Dep_TCR-V_genomic_1000_CTCAATGA_merged_2500000.txt	7405	7	4.4975e-05	TGTGCCAGCAGTAGAGAGCGGCTTTACGAGCAGTACTTC	EEEEEEEEEEEEEEEEEEEEEEEEEEEEEEEEEEEEEEE	TRBV6-2*00(615),TRBV6-3*00(615)	TRBD2*00(25)	TRBJ2-7*00(215)		516|528|553|0|12||60.0;516|528|553|0|12||60.0	22|27|48|16|21||25.0	24|39|67|24|39||75.0												TGTGCCAGCAGTAGAGAGCGGCTTTACGAGCAGTACTTC	36								CASSRERLYEQYF		:::::::::0:-5:12:16:-6:-5:21:24:-4:39:::	TLML_29_	DNA
1651	CLONES_TRBTLML_29__infusion_TCR-J_Dep_TCR-V_genomic_1000_CTCAATGA_merged_2500000.txt	7407	7	4.4975e-05	TGTGCCAGCAGAAGGGGTAGCCAAGAGACCCAGTACTTC	EEEEEEEEEEEEEEEEEEEEEEEEEEEEEEEEEEEEEEE	TRBV7-9*00(962.6)	TRBD1*00(25)	TRBJ2-5*00(232.7)		556|567|593|0|11||55.0	17|22|36|12|17||25.0	21|40|68|20|39||95.0												TGTGCCAGCAGAAGGGGTAGCCAAGAGACCCAGTACTTC	36								CASRRGSQETQYF		:::::::::0:-6:11:12:-5:-2:17:20:-1:39:::	TLML_29_	DNA
1652	CLONES_TRBTLML_29__infusion_TCR-J_Dep_TCR-V_genomic_1000_CTCAATGA_merged_2500000.txt	7427	7	4.4975e-05	TGTGCCAGCAGCTTGGGGGATCAGCCCCAGCATTTT	EEEEEEEEEEEEEEEEEEEEEEEEEEEEEEEEEEEE	TRBV5-5*00(310),TRBV5-6*00(294),TRBV5-7*00(278)		TRBJ1-5*00(225)		549|565|585|0|16||80.0;550|566|586|0|16||80.0;551|567|587|0|16||80.0		25|42|70|19|36||85.0												TGTGCCAGCAGCTTGGGGGATCAGCCCCAGCATTTT	36								CASSLGDQPQHF		:::::::::0:0:16:::::19:-5:36:::	TLML_29_	DNA
1653	CLONES_TRBTLML_29__infusion_TCR-J_Dep_TCR-V_genomic_1000_CTCAATGA_merged_2500000.txt	7437	7	4.4975e-05	TGTGCCAGCAGCACCGACAGGGAAGCTTTCTTT	EEEEEEEEEEEEEEEEEEEEEEEEEEEEEEEEE	TRBV12-3*00(795),TRBV12-4*00(795)	TRBD1*00(30)	TRBJ1-1*00(200)		530|541|567|0|11||55.0;530|541|567|0|11||55.0	14|20|36|15|21||30.0	28|40|68|21|33||60.0												TGTGCCAGCAGCACCGACAGGGAAGCTTTCTTT	36								CASSTDREAFF		:::::::::0:-6:11:15:-2:-4:21:21:-8:33:::	TLML_29_	DNA
1654	CLONES_TRBTLML_29__infusion_TCR-J_Dep_TCR-V_genomic_1000_CTCAATGA_merged_2500000.txt	7446	6	3.855e-05	TGTGCCAGCAGCCAAACTAGCGAGAATGAGCAGTTCTTCGGGCCAGGGACACGGCTCACCGTGCTAGGTAAGAAGGGGGCTCCAGGTGGGAGAGAGGGTGAGCAGCCCAGCCTGCACGACCCCAGAACCCTGTTCTTAGGGGAGTGGACACTGGGCAATCCAGGGCCCTCCTCGAGGGAAGCGGGGTTTGCGCCAGGGTCCCCAGGGCTGTGCGAACACCGGGGAGCTGTTTTTT	EEEEEEEEEEEEEEEEEEEEEEEENNNNNNNNNNNNNNNNNNNNNNNNNNNNNNNNNNNNNNNNNNNNNNNNNNNNNNNNNNNNNNNNNNNNNNNNNNNNNNNNNNNNNNNNEEEEEEEENNNNNNNNNNNNNNNNNNNNNNNNNNNNNNNNNNNNNNNNNNNNNNNNNNNNNNNNNNNNNNNNNNNNNNNNNNNNNNNNNNNNNNNNNNNNNNNNNNNNNNNNNNNNNNNNNNN	TRBV3-1*00(270),TRBV3-2*00(270)	TRBD2*00(50)	TRBJ2-2*00(260)		543|558|580|0|15||75.0;543|558|580|0|15||75.0	28|38|48|161|171||50.0	19|43|71|211|235||120.0												TGTGCCAGCAGCCAAACTAGCGAGAATGAGCAGTTCTTCGGGCCAGGGACACGGCTCACCGTGCTAGGTAAGAAGGGGGCTCCAGGTGGGAGAGAGGGTGAGCAGCCCAGCCTGCACGACCCCAGAACCCTGTTCTTAGGGGAGTGGACACTGGGCAATCCAGGGCCCTCCTCGAGGGAAGCGGGGTTTGCGCCAGGGTCCCCAGGGCTGTGCGAACACCGGGGAGCTGTTTTTT	36								CASSQTSENEQFFGPGTRLTVLGKKGAPGGREGEQPSLH_TPEPCS*GSGHWAIQGPPRGKRGLRQGPQGCANTGELFF		:::::::::0:-2:15:161:-12:6:171:211:1:235:::	TLML_29_	DNA
1655	CLONES_TRBTLML_29__infusion_TCR-J_Dep_TCR-V_genomic_1000_CTCAATGA_merged_2500000.txt	7447	6	3.855e-05	TGTGCCAGCAGTGATCTCTGGATACAGATACGCAGTATTTTGGCCCAGGCACCCGGCTGACAGTGCTCGGTAAGCGGGGGCTCCCGCTGAAGCCCCGGAACTGGGGAGGGGGCGCCCCGGGACGCCGGGGGCGTCGCAGGGCCAGTTTCTGTGCCGCGTCTCGGGGCTGTGAGCCAAAAACATTCAGTACTTC	EEEEEEEEEEEEEEEEEEEEEEEEEEEEEEEEEEEEEEEENNNNNNNNNNNNNNNNNNNNNNNNNNNNNNNNNNNNNNNNNNNNNNNNNNNNNNNNNNNNNNNNNNNNNNNNNNNNNNNNNNNNNNNNNNNNNNNNNNNNNNNNNNNNNNNNNNNNNNNNNNNNNNNNNNNNNNNNNNNNNNNNNNNNNNNNN	TRBV6-4*00(335)	TRBD1*00(60)	TRBJ2-4*00(250),TRBJ2-3*00(230)		518|532|555|0|14||70.0	17|29|36|106|118||60.0	20|42|70|171|193||110.0;32|41|69|184|193|ST37CST40C|13.0												TGTGCCAGCAGTGATCTCTGGATACAGATACGCAGTATTTTGGCCCAGGCACCCGGCTGACAGTGCTCGGTAAGCGGGGGCTCCCGCTGAAGCCCCGGAACTGGGGAGGGGGCGCCCCGGGACGCCGGGGGCGTCGCAGGGCCAGTTTCTGTGCCGCGTCTCGGGGCTGTGAGCCAAAAACATTCAGTACTTC	36								CASSDLWIQIRSILAQAPG*QCSVSGGSR*SP_ELGRGRPGTPGASQGQFLCRVSGL*AKNIQYF		:::::::::0:-3:14:106:-5:5:118:171:0:193:::	TLML_29_	DNA
1656	CLONES_TRBTLML_29__infusion_TCR-J_Dep_TCR-V_genomic_1000_CTCAATGA_merged_2500000.txt	7448	6	3.855e-05	TGCAGTGCTATGGCCTACGTTGTGAACACTGAAGCTTTCTTTGGACAAGGCACCAGACTCACAGTTGTAGGTAAGACATTTTTCAGGTTCTTTTGCAGATCCGTCACAGGGAAAAGTGGGTCCACAGTGTCCCTTTTAGAGTGGCTATATTCTTATGTGCTAACTATGGCTACACCTTC	EEEEEEEEEEEEEEEEEEEEEEEEEEEEEEEEEEEEEEEEEEEEENNNNNNNNNNNNNNNNNNNNNNNNNNNNNNNNNNNNNNNNNNNNNNNNNNNNNNNNNNNNNNNNNNNNNNNNNNNNNNNNNNNNNNNNNNNNNNNNNNNNNNNNNNNNNNNNNNNNNNNNNNNNNNNNNNNNNN	TRBV20-1*00(908.6)	TRBD1*00(30)	TRBJ1-2*00(245),TRBJ1-1*00(240)		759|769|793|0|10||50.0	6|12|36|127|133||30.0	19|40|68|158|179||105.0;36|40|68|175|179|ST39C|4.0												TGCAGTGCTATGGCCTACGTTGTGAACACTGAAGCTTTCTTTGGACAAGGCACCAGACTCACAGTTGTAGGTAAGACATTTTTCAGGTTCTTTTGCAGATCCGTCACAGGGAAAAGTGGGTCCACAGTGTCCCTTTTAGAGTGGCTATATTCTTATGTGCTAACTATGGCTACACCTTC	36								CSAMAYVVNTEAFFGQGTRLTVVGKTFFRF_LQIRHREKWVHSVPFRVAIFLCANYGYTF		:::::::::0:-4:10:127:6:-12:133:158:1:179:::	TLML_29_	DNA
1657	CLONES_TRBTLML_29__infusion_TCR-J_Dep_TCR-V_genomic_1000_CTCAATGA_merged_2500000.txt	7449	6	3.855e-05	TGTGCCAGCAGTGAAAACCAGGGGGCAGGAGGTAAGAGACCCAGTACTTCGGGCCAGGCACGCGGCTCCTGGTGCTCGGTGAGCGCGGGCTGCTGGGGCGCGGGCGCGGGCGGCTTGGGTCTGGTTTTTGCGGGGAGTCCCCGGGCTGTGCTCTGGGGCCAACGTCCTGACTTTC	EEEEEEEEEEEEEEEEEEEEEEEEEEEEEEEEEEEEEEEEEEENNNNNNNNNNNNNNNNNNNNNNNNNNNNNNNNNNNNNNNNNNNNNNNNNNNNNNNNNNNNEEENNNNNNNNNNNNNNNNNNNNNNNNNNNNNNNNNNNNNNNNNNNNNNNNNNNNNNNNNNNNNNNNNNNNN	TRBV6-1*00(315)	TRBD1*00(40)	TRBJ2-6*00(270)		516|531|553|0|15||75.0	16|24|36|18|26||40.0	19|45|73|149|175||130.0												TGTGCCAGCAGTGAAAACCAGGGGGCAGGAGGTAAGAGACCCAGTACTTCGGGCCAGGCACGCGGCTCCTGGTGCTCGGTGAGCGCGGGCTGCTGGGGCGCGGGCGCGGGCGGCTTGGGTCTGGTTTTTGCGGGGAGTCCCCGGGCTGTGCTCTGGGGCCAACGTCCTGACTTTC	36								CASSENQGAGGKRPSTSGQARGSWCSVSA_AAGARARAAWVWFLRGVPGLCSGANVLTF		:::::::::0:-2:15:18:-4:0:26:149:1:175:::	TLML_29_	DNA
1658	CLONES_TRBTLML_29__infusion_TCR-J_Dep_TCR-V_genomic_1000_CTCAATGA_merged_2500000.txt	7455	6	3.855e-05	TGTGCCAGCAGTTACGAGGCCCAGGGGGAACACCTCTACGAGCAGTACTTC	EEEEEEEEEEEEEEEEEEEEEEEEEEEEEEEEEEEEEEEEEEEEEEEEEEE	TRBV6-5*00(140.3),TRBV6-6*00(140),TRBV6-2*00(137.7),TRBV6-3*00(137.7)	TRBD1*00(35)	TRBJ2-7*00(220)		519|534|556|0|15||75.0;516|531|553|0|15||75.0;516|531|553|0|15||75.0;516|531|553|0|15||75.0	16|23|36|21|28||35.0	23|39|67|35|51||80.0												TGTGCCAGCAGTTACGAGGCCCAGGGGGAACACCTCTACGAGCAGTACTTC	36								CASSYEAQGEHLYEQYF		:::::::::0:-2:15:21:-4:-1:28:35:-3:51:::	TLML_29_	DNA
1659	CLONES_TRBTLML_29__infusion_TCR-J_Dep_TCR-V_genomic_1000_CTCAATGA_merged_2500000.txt	7456	6	3.855e-05	TGTGCCAGCAGCCTCAGCGGGGGAACCTCTGGGGCCAACGTCCTGACTTTC	EEEEEEEEEEEEEEEEEEEEEEEEEEEEEEEEEEEEEEEEEEEEEEEEEEE	TRBV3-1*00(1239.3)	TRBD2*00(30)	TRBJ2-6*00(195)		543|556|580|0|13||65.0	22|28|48|15|21||30.0	20|45|73|26|51||125.0												TGTGCCAGCAGCCTCAGCGGGGGAACCTCTGGGGCCAACGTCCTGACTTTC	36								CASSLSGGTSGANVLTF		:::::::::0:-4:13:15:-6:-4:21:26:0:51:::	TLML_29_	DNA
1660	CLONES_TRBTLML_29__infusion_TCR-J_Dep_TCR-V_genomic_1000_CTCAATGA_merged_2500000.txt	7458	6	3.855e-05	TGTGCCAGCTAATCCGGGACTAGAGTCGGGGCACAGATACGCAGTATTTT	EEEEEEEEEEEEEEEEEEEEEEEEEEEEEEEEEEEEEEEEEEEEEEEEEE	TRBV11-3*00(515),TRBV11-1*00(499),TRBV11-2*00(483)	TRBD2*00(50)	TRBJ2-3*00(240)		521|530|558|0|9||45.0;531|540|568|0|9||45.0;522|531|559|0|9||45.0	14|24|48|13|23||50.0	21|41|69|30|50||100.0												TGTGCCAGCTAATCCGGGACTAGAGTCGGGGCACAGATACGCAGTATTTT	36								CAS*SGTR_RGTDTQYF		:::::::::0:-8:9:13:2:-8:23:30:-1:50:::	TLML_29_	DNA
1661	CLONES_TRBTLML_29__infusion_TCR-J_Dep_TCR-V_genomic_1000_CTCAATGA_merged_2500000.txt	7461	6	3.855e-05	TGTGCCAGCAGCAAAGTTGACTCGCCACCTTCCTACGAGCAGTACTTC	EEEEEEEEEEEEEEEEEEEEEEEEEEEEEEEEEEEEEEEEEEEEEEEE	TRBV21-1*00(260)		TRBJ2-7*00(230)		544|560|581|0|16||80.0		21|39|67|30|48||90.0												TGTGCCAGCAGCAAAGTTGACTCGCCACCTTCCTACGAGCAGTACTTC	36								CASSKVDSPPSYEQYF		:::::::::0:-1:16:::::30:-1:48:::	TLML_29_	DNA
1662	CLONES_TRBTLML_29__infusion_TCR-J_Dep_TCR-V_genomic_1000_CTCAATGA_merged_2500000.txt	7462	6	3.855e-05	TGCAGTGCTAGAATTAGCGGGAGGGAAATAGCCTACGAGCAGTACTTC	EEEEEEEEEEEEEEEEEEEEEEEEEEEEEEEEEEEEEEEEEEEEEEEE	TRBV20-1*00(497.3)	TRBD2*00(55)	TRBJ2-7*00(157.3)		759|771|793|0|12||60.0	21|32|48|14|25||55.0	22|39|67|31|48||85.0												TGCAGTGCTAGAATTAGCGGGAGGGAAATAGCCTACGAGCAGTACTTC	36								CSARISGREIAYEQYF		:::::::::0:-2:12:14:-5:0:25:31:-2:48:::	TLML_29_	DNA
1663	CLONES_TRBTLML_29__infusion_TCR-J_Dep_TCR-V_genomic_1000_CTCAATGA_merged_2500000.txt	7471	6	3.855e-05	TGTGCCAGTCGAAAAAGTGCGACGATGAACACTGAAGCTTTCTTT	EEEEEEEEEEEEEEEEEEEEEEEEEEEEEEEEEEEEEEEEEEEEE	TRBV19*00(485)		TRBJ1-1*00(245)		559|568|596|0|9||45.0		19|40|68|24|45||105.0												TGTGCCAGTCGAAAAAGTGCGACGATGAACACTGAAGCTTTCTTT	36								CASRKSATMNTEAFF		:::::::::0:-8:9:::::24:1:45:::	TLML_29_	DNA
1664	CLONES_TRBTLML_29__infusion_TCR-J_Dep_TCR-V_genomic_1000_CTCAATGA_merged_2500000.txt	7474	6	3.855e-05	TGCAGTGCTAGGCGGGGGGACGCGGGCAATCAGCCCCAGCATTTT	EEEEEEEEEEEEEEEEEEEEEEEEEEEEEEEEEEEEEEEEEEEEE	TRBV20-1*00(1089.3)	TRBD1*00(25),TRBD2*00(25)	TRBJ1-5*00(240)		759|770|793|0|11||55.0	12|17|36|16|21||25.0;16|21|48|16|21||25.0	22|42|70|25|45||100.0												TGCAGTGCTAGGCGGGGGGACGCGGGCAATCAGCCCCAGCATTTT	36								CSARRGDAGNQPQHF		:::::::::0:-3:11:16:0:-7:21:25:-2:45:::	TLML_29_	DNA
1665	CLONES_TRBTLML_29__infusion_TCR-J_Dep_TCR-V_genomic_1000_CTCAATGA_merged_2500000.txt	7475	6	3.855e-05	TGCAGTGCTAGAAGTTCGAGCGGGAACACCGGGGAGCTGTTTTTT	EEEEEEEEEEEEEEEEEEEEEEEEEEEEEEEEEEEEEEEEEEEEE	TRBV20-1*00(277.3)	TRBD2*00(25)	TRBJ2-2*00(250)		759|771|793|0|12||60.0	22|27|48|18|23||25.0	21|43|71|23|45||110.0												TGCAGTGCTAGAAGTTCGAGCGGGAACACCGGGGAGCTGTTTTTT	36								CSARSSSGNTGELFF		:::::::::0:-2:12:18:-6:-5:23:23:-1:45:::	TLML_29_	DNA
1666	CLONES_TRBTLML_29__infusion_TCR-J_Dep_TCR-V_genomic_1000_CTCAATGA_merged_2500000.txt	7478	6	3.855e-05	TGTGCCACCCCCCTAGGACAGGGGCCCAAGAGACCCAGTACTTC	EEAEEEEEEEEEEEEEEEEEEEEEEEEEEEEEEEEEEEEEEEEE	TRBV6-5*00(846.8)	TRBD1*00(45)	TRBJ2-5*00(235)		519|526|556|0|7||35.0	13|22|36|15|24||45.0	21|40|68|25|44||95.0												TGTGCCACCCCCCTAGGACAGGGGCCCAAGAGACCCAGTACTTC	32								CATPLGQ_AQETQYF		:::::::::0:-10:7:15:-1:-2:24:25:-1:44:::	TLML_29_	DNA
1667	CLONES_TRBTLML_29__infusion_TCR-J_Dep_TCR-V_genomic_1000_CTCAATGA_merged_2500000.txt	7480	6	3.855e-05	TGTGCCAGCAGCTTACGGGGACTCTGGAAACACCATATATTTT	AAEEEEEEEEEEEEEEEEEEEEEEEEEEEEEEEEEEEEEEEEE	TRBV11-3*00(75),TRBV7-9*00(75)		TRBJ1-3*00(250)		521|536|558|0|15||75.0;556|571|593|0|15||75.0		20|42|70|21|43||110.0												TGTGCCAGCAGCTTACGGGGACTCTGGAAACACCATATATTTT	32								CASSLRG_SGNTIYF		:::::::::0:-2:15:::::21:0:43:::	TLML_29_	DNA
1668	CLONES_TRBTLML_29__infusion_TCR-J_Dep_TCR-V_genomic_1000_CTCAATGA_merged_2500000.txt	7486	6	3.855e-05	TGTGCCAGTAGTATCGTAGGCAGCCCCTACGAGCAGTACTTC	EEEEEEEEEEEEEEAEEEEEEEEEEEEEEEEEEEEEEEEEEE	TRBV19*00(160)		TRBJ2-7*00(239.8)		559|573|596|0|14||70.0		11|39|67|13|42|I18CST21C|103.0												TGTGCCAGTAGTATCGTAGGCAGCCCCTACGAGCAGTACTTC	32								CASSIVGSPYEQYF		:::::::::0:-3:14:::::13:9:42:::	TLML_29_	DNA
1669	CLONES_TRBTLML_29__infusion_TCR-J_Dep_TCR-V_genomic_1000_CTCAATGA_merged_2500000.txt	7487	6	3.855e-05	TGTGCCAGCGCCCCCGACAGGGAAAGAGATACGCAGTATTTT	EEEEEEEEEEEEEEEEEEEEEEEEEEEEEEEEEEEEEEEEEE	TRBV19*00(697.3)	TRBD1*00(35)	TRBJ2-3*00(220)		559|567|596|0|8||40.0	14|21|36|15|22||35.0	25|41|69|26|42||80.0												TGTGCCAGCGCCCCCGACAGGGAAAGAGATACGCAGTATTTT	36								CASAPDRERDTQYF		:::::::::0:-9:8:15:-2:-3:22:26:-5:42:::	TLML_29_	DNA
1670	CLONES_TRBTLML_29__infusion_TCR-J_Dep_TCR-V_genomic_1000_CTCAATGA_merged_2500000.txt	7488	6	3.855e-05	TGTGCCAGCAGCTTGGGGATAAGGGTCACTGAAGCTTTCTTT	EEEEEEEEEEEEEEEEEEEEEEEEEEEEEEEEEEEEEEEEEE	TRBV5-6*00(185),TRBV5-7*00(185),TRBV5-5*00(169)		TRBJ1-1*00(220)		550|566|586|0|16||80.0;551|567|587|0|16||80.0;549|565|585|0|16||80.0		24|40|68|26|42||80.0												TGTGCCAGCAGCTTGGGGATAAGGGTCACTGAAGCTTTCTTT	36								CASSLGIRVTEAFF		:::::::::0:0:16:::::26:-4:42:::	TLML_29_	DNA
1671	CLONES_TRBTLML_29__infusion_TCR-J_Dep_TCR-V_genomic_1000_CTCAATGA_merged_2500000.txt	7489	6	3.855e-05	TGTGCCAGCAGCTTAGAAGGACAGGGAGATGGCTACACCTTC	EEEEEEEEEEEEEEEEEEEEEEEEEEEEEEEEEEEEEEEEEE	TRBV7-9*00(740)	TRBD1*00(40)	TRBJ1-2*00(207.3)		556|572|593|0|16||80.0	13|21|36|18|26||40.0	26|40|68|28|42||70.0												TGTGCCAGCAGCTTAGAAGGACAGGGAGATGGCTACACCTTC	36								CASSLEGQGDGYTF		:::::::::0:-1:16:18:-1:-3:26:28:-6:42:::	TLML_29_	DNA
1672	CLONES_TRBTLML_29__infusion_TCR-J_Dep_TCR-V_genomic_1000_CTCAATGA_merged_2500000.txt	7490	6	3.855e-05	TGTGCCAGCAGCGTAGAGAGTGGGACGGTGGAGCAGTACTTC	EEEEEEEEEEEEEEEEEEEEEEEEEEEEEEEEEEEEEEEEEE	TRBV9*00(501.8)	TRBD1*00(25),TRBD2*00(25)	TRBJ2-7*00(180)		559|575|595|0|16||80.0	12|17|36|21|26||25.0;16|21|48|21|26||25.0	27|39|67|30|42||60.0												TGTGCCAGCAGCGTAGAGAGTGGGACGGTGGAGCAGTACTTC	36								CASSVESGTVEQYF		:::::::::0:0:16:21:0:-7:26:30:-7:42:::	TLML_29_	DNA
1673	CLONES_TRBTLML_29__infusion_TCR-J_Dep_TCR-V_genomic_1000_CTCAATGA_merged_2500000.txt	7510	6	3.855e-05	TGTGCCAGCAGTTTGGGTGGGGCCAACGTCCTGACTTTC	EEEEEEEEEEEEEEEEEEEEEEEEEEEEEEEEEEEEEEE	TRBV27*00(380)		TRBJ2-6*00(250)		556|570|593|0|14||70.0		23|45|73|17|39||110.0												TGTGCCAGCAGTTTGGGTGGGGCCAACGTCCTGACTTTC	36								CASSLGGANVLTF		:::::::::0:-3:14:::::17:-3:39:::	TLML_29_	DNA
1674	CLONES_TRBTLML_29__infusion_TCR-J_Dep_TCR-V_genomic_1000_CTCAATGA_merged_2500000.txt	7511	6	3.855e-05	TGTGCCAGCAGTTTACGGGGGGGCTATGGCTACACCTTC	EEEEEEEEEEEEEEEEEEEEEEEEEEEEEEEEEEEEEEE	TRBV12-3*00(445),TRBV12-4*00(445)	TRBD1*00(25)	TRBJ1-2*00(217.3)		530|545|567|0|15||75.0;530|545|567|0|15||75.0	18|23|36|16|21||25.0	24|40|68|23|39||80.0												TGTGCCAGCAGTTTACGGGGGGGCTATGGCTACACCTTC	36								CASSLRGGYGYTF		:::::::::0:-2:15:16:-6:-1:21:23:-4:39:::	TLML_29_	DNA
1675	CLONES_TRBTLML_29__infusion_TCR-J_Dep_TCR-V_genomic_1000_CTCAATGA_merged_2500000.txt	7512	6	3.855e-05	TGTGCCAGCAGGTATCAGTTCCCCGGTGAAGCTTTCTTT	EEEEEEEEEEEEEEEEEEEEEEEEEEEEEEEEEEEEEEE	TRBV6-5*00(795.8)	TRBD1*00(25),TRBD2*00(25)	TRBJ1-1*00(167.8)		519|530|556|0|11||55.0	9|14|36|21|26||25.0;13|18|48|21|26||25.0	27|40|68|26|39||65.0												TGTGCCAGCAGGTATCAGTTCCCCGGTGAAGCTTTCTTT	36								CASRYQFPGEAFF		:::::::::0:-6:11:21:3:-10:26:26:-7:39:::	TLML_29_	DNA
1676	CLONES_TRBTLML_29__infusion_TCR-J_Dep_TCR-V_genomic_1000_CTCAATGA_merged_2500000.txt	7514	6	3.855e-05	TGCGCCAACATGGATGGCTTTTATCAGCCCCAGCATTTT	EEEEEEEEEEEEEEEEEEEEEEEEEEEEEEEEEEEEEEE	TRBV10-2*00(957.3)		TRBJ1-5*00(130)		533|540|570|0|7||35.0		25|42|70|22|39||85.0												TGCGCCAACATGGATGGCTTTTATCAGCCCCAGCATTTT	36								CANMDGFYQPQHF		:::::::::0:-10:7:::::22:-5:39:::	TLML_29_	DNA
1677	CLONES_TRBTLML_29__infusion_TCR-J_Dep_TCR-V_genomic_1000_CTCAATGA_merged_2500000.txt	7515	6	3.855e-05	TGCAGCGTTGGCGACAGGGCCAATCAGCCCCAGCATTTT	EEEEEEEEEEEEEEEEEEEEEEEEEEEEEEEEEEEEEEE	TRBV29-1*00(225)	TRBD1*00(35)	TRBJ1-5*00(235)		700|710|734|0|10||50.0	14|21|36|12|19||35.0	23|42|70|20|39||95.0												TGCAGCGTTGGCGACAGGGCCAATCAGCCCCAGCATTTT	36								CSVGDRANQPQHF		:::::::::0:-4:10:12:-2:-3:19:20:-3:39:::	TLML_29_	DNA
1678	CLONES_TRBTLML_29__infusion_TCR-J_Dep_TCR-V_genomic_1000_CTCAATGA_merged_2500000.txt	7539	5	3.2125e-05	TGTGCCAGCCGTGAGGCCATTTCCTACCCACAATGAGCAGTTCTTCGGGCCAGGGACACGGCTCACCGTGCTAGGTAAGAAGGGGGCTCCAGGTGGGAGAGAGGGTGAGCAGCCCAGCCTGCACGACCCCAGAACCCTGTTCTTAGGGGAGTGGACACTGGGCAATCCAGGGCCCTCCTCGAGGGAAGCGGGGTTTGCGCCAGGGTCCCCAGGGCTGTGCGAACACCGGGGAGCTGTTTTTT	EEEEEEEEEEEEEEEEEEEEEEEEEEEEEENNNNNNNNNNNNNNNNNNNNNNNNNNNNNNNNNNNNNNNNNNNNNNNNNNNNNNNNNNNNNNNNNNNNNNNNNNNNNNNNNNNEEENNNNNNNNNNNNNNNNNNNNNNNNNNNNNNNNNNNNNNNNNNNNNNNNNNNNNNNNNNNNNNNNNNNNNNNNNNNNNNNNNNNNNNNNNNNNNNNNNNNNNNNNNNNNNNNNNNNNNNNNNNNNNN	TRBV6-1*00(244),TRBV6-2*00(219),TRBV6-3*00(219),TRBV6-6*00(219)	TRBD2*00(50)	TRBJ2-2*00(260)		516|530|553|0|14|SA525C|54.0;516|525|553|0|9||45.0;516|525|553|0|9||45.0;516|525|553|0|9||45.0	28|38|48|168|178||50.0	19|43|71|218|242||120.0												TGTGCCAGCCGTGAGGCCATTTCCTACCCACAATGAGCAGTTCTTCGGGCCAGGGACACGGCTCACCGTGCTAGGTAAGAAGGGGGCTCCAGGTGGGAGAGAGGGTGAGCAGCCCAGCCTGCACGACCCCAGAACCCTGTTCTTAGGGGAGTGGACACTGGGCAATCCAGGGCCCTCCTCGAGGGAAGCGGGGTTTGCGCCAGGGTCCCCAGGGCTGTGCGAACACCGGGGAGCTGTTTTTT	36								CASREAISYPQ*AVLRARDTAHRAR*EGGSRWERG*AAQP_TTPEPCS*GSGHWAIQGPPRGKRGLRQGPQGCANTGELFF		:::::::::0:-3:14:168:-12:6:178:218:1:242:::	TLML_29_	DNA
1679	CLONES_TRBTLML_29__infusion_TCR-J_Dep_TCR-V_genomic_1000_CTCAATGA_merged_2500000.txt	7540	5	3.2125e-05	TGTGCCACCCATCCGGGGGACGGGTACAATGAGCAGTTCTTCGGGCCAGGGACACGGCTCACCGTGCTAGGTAAGAAGGGGGCTCCAGGTGGGAGAGAGGGTGAGCAGCCCAGCCTGCACGACCCCAGAACCCTGTTCTTAGGGGAGTGGACACTGGGCAATCCAGGGCCCTCCTCGAGGGAAGCGGGGTTTGCGCCAGGGTCCCCAGGGCTGTGCGAACACCGGGGAGCTGTTTTTT	EEEEEEEEEEEEEEEEEEEEEEEEEEEEEEEEEEEEEEEEEEEEEENNNNNNNNNNNNNNNNNNNNNNNNNNNEEEEEEEEEEEEEEEEEEEEEEEEEEEEEEEEEEEEEEEEEEEEEEEEEEEEEEEEEEEEEEEEEEEEEEEEEEEEEEEEEEEEEEEEEEEEEEEEEEEEEEEEEEEEEEEEEEEEEEEEEEEEEEEEEEEEEEEEEEEEEEEEEEEEEEEEEEEEEEEEEEEEE	TRBV15*00(419)	TRBD2*00(50)	TRBJ2-2*00(254.8),TRBJ2-1*00(230)		552|561|589|0|9||45.0	28|38|48|164|174||50.0	19|43|71|214|238||120.0;30|42|70|226|238|SA34TSC38TSC41T|12.0												TGTGCCACCCATCCGGGGGACGGGTACAATGAGCAGTTCTTCGGGCCAGGGACACGGCTCACCGTGCTAGGTAAGAAGGGGGCTCCAGGTGGGAGAGAGGGTGAGCAGCCCAGCCTGCACGACCCCAGAACCCTGTTCTTAGGGGAGTGGACACTGGGCAATCCAGGGCCCTCCTCGAGGGAAGCGGGGTTTGCGCCAGGGTCCCCAGGGCTGTGCGAACACCGGGGAGCTGTTTTTT	36								CATHPGDGYNEQFFGPGTRLTVLGKKGAPGGREGEQPSLH_TPEPCS*GSGHWAIQGPPRGKRGLRQGPQGCANTGELFF		:::::::::0:-8:9:164:-12:6:174:214:1:238:::	TLML_29_	DNA
1680	CLONES_TRBTLML_29__infusion_TCR-J_Dep_TCR-V_genomic_1000_CTCAATGA_merged_2500000.txt	7541	5	3.2125e-05	TGCAGTGCTACCAAGACTAGCGGGGCCGGGGGAGATACGCAGTATTTTGGCCCAGGCACCCGGCTGACAGTGCTCGGTAAGCGGGGGCTCCCGCTGAAGCCCGGGAACTGGGGAGGGGGCGCCCCGGGACGCCGGGGGCGTCGCAGGGCCAGTTTCTGTGCCGCGTCTCGGGGCTGTGAGCCAAAAACATTCAGTACTTC	EEEEEEEEEEEEEEEEEEEEEEEEEEEEEEEEEEEEEEEEENNNNNNNNNNNNNNNNNNNNNNNNNNNNNNNNNNNNNNNNNNNNNNNNNNNNNNNNNNNNNNNNNNNNNNNNNNNNNNNNNNNNNNNNNNNNNNNNNNNNNNNNNNNNNNNNNNNNNNNNNNNNENNNNNNNNNNNNNNNNNNNNNNNNNNNNNNNNNN	TRBV20-1*00(335)	TRBD1*00(60)	TRBJ2-4*00(250),TRBJ2-3*00(220)		759|769|793|0|10||50.0	17|29|36|113|125||60.0	20|42|70|178|200||110.0;32|41|69|191|200|ST37CST40C|13.0												TGCAGTGCTACCAAGACTAGCGGGGCCGGGGGAGATACGCAGTATTTTGGCCCAGGCACCCGGCTGACAGTGCTCGGTAAGCGGGGGCTCCCGCTGAAGCCCGGGAACTGGGGAGGGGGCGCCCCGGGACGCCGGGGGCGTCGCAGGGCCAGTTTCTGTGCCGCGTCTCGGGGCTGTGAGCCAAAAACATTCAGTACTTC	36								CSATKTSGAGGDTQYFGPGTRLTVLGKRGLPLK_RELGRGRPGTPGASQGQFLCRVSGL*AKNIQYF		:::::::::0:-4:10:113:-5:5:125:178:0:200:::	TLML_29_	DNA
1681	CLONES_TRBTLML_29__infusion_TCR-J_Dep_TCR-V_genomic_1000_CTCAATGA_merged_2500000.txt	7542	5	3.2125e-05	TGCGCCAGCAGCTTGGGTTACGGACAGCCATTCCAAGAGACCCAGTACTTCGGGCCAGGCATGCGGCTCCTGGTGCTCGGTGAGCGCGGGCTGCTGGGGCGCGGGCGCGGGCGGCTTGGGTCTGGTTTTTGCGGGGAGTCCCCGGGCTGTGCTCTGGGGCCAACGTCCTGACTTTC	EEEEEEEEEEEEEEEEEEEEEEEEEEEEEEEEEEEEEEEEEEEEEEEEEEEEEEEEEEEEEEEEEEEEEEEEEEEEEEEEEEEEEEEEEEEEEEEEEEEEEEEEEEEEEEEEEEEEEEEEEEEEEEEEEEEEEEEEEEEEEEEEEEEEEEEEEEEEEEEEEEEEEEEEEEEEEEEE	TRBV5-1*00(195)	TRBD1*00(35),TRBD2*00(30)	TRBJ2-6*00(270)		554|570|590|0|16||80.0	19|26|36|95|102||35.0;10|16|48|136|142||30.0	19|45|73|150|176||130.0												TGCGCCAGCAGCTTGGGTTACGGACAGCCATTCCAAGAGACCCAGTACTTCGGGCCAGGCATGCGGCTCCTGGTGCTCGGTGAGCGCGGGCTGCTGGGGCGCGGGCGCGGGCGGCTTGGGTCTGGTTTTTGCGGGGAGTCCCCGGGCTGTGCTCTGGGGCCAACGTCCTGACTTTC	36								CASSLGYGQPFQETQYFGPGMRLLVLGER_AAGARARAAWVWFLRGVPGLCSGANVLTF		:::::::::0:0:16:95:-7:2:102:150:1:176:::	TLML_29_	DNA
1682	CLONES_TRBTLML_29__infusion_TCR-J_Dep_TCR-V_genomic_1000_CTCAATGA_merged_2500000.txt	7543	5	3.2125e-05	TGTGCCAGCAGCCAATCCACTGAAGCTTTCTTTGGACAAGGCACCAGACTCACAGTTGTAGGTAAGACATTTTTCAGGTTCTTTTGCAGATCCGTCACAGGGAAAAGTGGGTCCACAGTGTCCCTTTTAGAGTGGCTATATTCTTATGTGCTAACTATGGCTACACCTTC	EEEEEEEEEEEEEEEEEENNNNNNNNNNNNNNNNNNNNNNNNNNNNNNNNNNNNNNNNNNNNNNNNNNNNNNNNNNNNNNNNNNNNNNNNNNNNNNNNNNNNNNNNNNNNNNNNNNNNNNEEEENNNNNNNNNNNNNNNNNNNNNNNNNNNNNNNNNNNNNNNNNNNNNN	TRBV3-1*00(381)	TRBD1*00(30)	TRBJ1-2*00(245),TRBJ1-1*00(220)		543|558|580|0|15||75.0	6|12|36|118|124||30.0	19|40|68|149|170||105.0;36|40|68|166|170|ST39C|4.0												TGTGCCAGCAGCCAATCCACTGAAGCTTTCTTTGGACAAGGCACCAGACTCACAGTTGTAGGTAAGACATTTTTCAGGTTCTTTTGCAGATCCGTCACAGGGAAAAGTGGGTCCACAGTGTCCCTTTTAGAGTGGCTATATTCTTATGTGCTAACTATGGCTACACCTTC	36								CASSQSTEAFFGQGTRLTVVGKTFFRFF_QIRHREKWVHSVPFRVAIFLCANYGYTF		:::::::::0:-2:15:118:6:-12:124:149:1:170:::	TLML_29_	DNA
1683	CLONES_TRBTLML_29__infusion_TCR-J_Dep_TCR-V_genomic_1000_CTCAATGA_merged_2500000.txt	7544	5	3.2125e-05	TGCAGCCACCTCCGGGACAGGAATTTCAGTACTTCGGCGCCGGGACCCGGCTCTCAGTGCTGGGTAAGCTGGGGCCGCCGGGGGACCGGGGACGAGACTGCGCTCGGGTTTTTGTGCGGGGCTCGGGGGCCGTGACCAAGAGACCCAGTACTTC	EEEEEEEEEEEEEEEEEEEEEEEEEEEEEEEEEEEEEEEEEEEEEEEEEEEEEEEEEEEEEEEEEEEEEEEEEEEEEEEEEEEEEEEEEEEEEEEEEEEEEEEEEEEEEEEEEEEEEEEEEEEEEEEEEEEEEEEEEEEEEEEEEEEEEEEEEE	TRBV29-1*00(225)	TRBD1*00(50)	TRBJ2-5*00(165)		700|706|734|0|6||30.0	10|20|36|11|21||50.0	20|40|68|134|154||100.0												TGCAGCCACCTCCGGGACAGGAATTTCAGTACTTCGGCGCCGGGACCCGGCTCTCAGTGCTGGGTAAGCTGGGGCCGCCGGGGGACCGGGGACGAGACTGCGCTCGGGTTTTTGTGCGGGGCTCGGGGGCCGTGACCAAGAGACCCAGTACTTC	36								CSHLRDRNFSTSAPGPGSQCWVSWGR_GGPGTRLRSGFCAGLGGRDQETQYF		:::::::::0:-8:6:11:2:-4:21:134:0:154:::	TLML_29_	DNA
1684	CLONES_TRBTLML_29__infusion_TCR-J_Dep_TCR-V_genomic_1000_CTCAATGA_merged_2500000.txt	7554	5	3.2125e-05	TGCAGTGCTCCGGACAGGATAAGGCTTACTAGCGGAGAGCAGTACTTC	EEEEEEEEEEEEEEEEEEEEEEEEEEEEEEEEEEEEEEEEEEEEEEEE	TRBV20-1*00(1081.2)	TRBD2*00(40),TRBD1*00(35)	TRBJ2-7*00(200)		759|768|793|0|9||45.0	19|27|48|27|35||40.0;13|20|36|11|18||35.0	27|39|67|36|48||60.0												TGCAGTGCTCCGGACAGGATAAGGCTTACTAGCGGAGAGCAGTACTTC	36								CSAPDRIRLTSGEQYF		:::::::::0:-5:9:27:-3:-5:35:36:-7:48:::	TLML_29_	DNA
1685	CLONES_TRBTLML_29__infusion_TCR-J_Dep_TCR-V_genomic_1000_CTCAATGA_merged_2500000.txt	7561	5	3.2125e-05	TGTGCCAGTAGTAAGCTAGCGGGGGAAACCGGGGAGCTGTTTTTT	EEEEEEEEEEEEEEEEEEEEEEEEEEEEEEEEEEEEEEEEEEEEE	TRBV19*00(561.8)	TRBD2*00(40)	TRBJ2-2*00(230)		559|572|596|0|13||65.0	20|28|48|15|23||40.0	25|43|71|27|45||90.0												TGTGCCAGTAGTAAGCTAGCGGGGGAAACCGGGGAGCTGTTTTTT	36								CASSKLAGETGELFF		:::::::::0:-4:13:15:-4:-4:23:27:-5:45:::	TLML_29_	DNA
1686	CLONES_TRBTLML_29__infusion_TCR-J_Dep_TCR-V_genomic_1000_CTCAATGA_merged_2500000.txt	7562	5	3.2125e-05	TGTGCCAGCAGCTTGTCCGACAGATTCACCGGGGAGCTGTTTTTT	EEEEEEEEEEEEEEEEEEEEEEEEEEEEEEEEEEEEEEEEEEEEE	TRBV7-9*00(1177)	TRBD1*00(25)	TRBJ2-2*00(160)		556|570|593|0|14||70.0	14|19|36|18|23||25.0	24|43|71|26|45||95.0												TGTGCCAGCAGCTTGTCCGACAGATTCACCGGGGAGCTGTTTTTT	36								CASSLSDRFTGELFF		:::::::::0:-3:14:18:-2:-5:23:26:-4:45:::	TLML_29_	DNA
1687	CLONES_TRBTLML_29__infusion_TCR-J_Dep_TCR-V_genomic_1000_CTCAATGA_merged_2500000.txt	7563	5	3.2125e-05	TGTGCCAGCAGCTTGGAAGGGGCGCGGGGGGACGAGCAGTACTTC	EEEEEEEEEEEEEEEEEEEEEEEEEEEEEEEEEEEEEEEEEEEEE	TRBV5-8*00(546.8),TRBV5-4*00(498.8)	TRBD1*00(35)	TRBJ2-7*00(206.8)		551|567|587|0|16||80.0;549|565|585|0|16||80.0	19|26|36|18|25||35.0	25|39|67|31|45||70.0												TGTGCCAGCAGCTTGGAAGGGGCGCGGGGGGACGAGCAGTACTTC	36								CASSLEGARGDEQYF		:::::::::0:0:16:18:-7:2:25:31:-5:45:::	TLML_29_	DNA
1688	CLONES_TRBTLML_29__infusion_TCR-J_Dep_TCR-V_genomic_1000_CTCAATGA_merged_2500000.txt	7572	5	3.2125e-05	TGTGCCAGCAGTTTCGGGACGGGCAATCAGCCCCAGCATTTT	EEEEEEEEEEEEEEEEEEAEEEEEEEEEEEEEEEEEEEEEEE	TRBV28*00(495)	TRBD1*00(30),TRBD2*00(30)	TRBJ1-5*00(240)		564|578|601|0|14||70.0	11|17|36|14|20||30.0;15|21|48|14|20||30.0	22|42|70|22|42||100.0												TGTGCCAGCAGTTTCGGGACGGGCAATCAGCCCCAGCATTTT	32								CASSFGTGNQPQHF		:::::::::0:-3:14:14:1:-7:20:22:-2:42:::	TLML_29_	DNA
1689	CLONES_TRBTLML_29__infusion_TCR-J_Dep_TCR-V_genomic_1000_CTCAATGA_merged_2500000.txt	7573	5	3.2125e-05	TGCAGTGCTTATAGCGGGGGGCCCTACAATGAGCAGTTCTTC	EEEEEEEEEEEEEEEEEEEEEEEEEEEEEEEEEEEEEEEEEE	TRBV20-1*00(541)	TRBD2*00(35),TRBD1*00(30)	TRBJ2-1*00(240)		759|768|793|0|9||45.0	21|28|48|11|18||35.0;18|24|36|16|22||30.0	22|42|70|22|42||100.0												TGCAGTGCTTATAGCGGGGGGCCCTACAATGAGCAGTTCTTC	36								CSAYSGGPYNEQFF		:::::::::0:-5:9:11:-5:-4:18:22:-2:42:::	TLML_29_	DNA
1690	CLONES_TRBTLML_29__infusion_TCR-J_Dep_TCR-V_genomic_1000_CTCAATGA_merged_2500000.txt	7587	5	3.2125e-05	TGTGCCAGCAGCTTCCCGCAGGGTAGAGCTTTCTTT	EEEEEEEEEEEEEEEEEEEEEEEEEEEEEEEEEEEE	TRBV7-2*00(968.6)	TRBD1*00(25),TRBD2*00(25)	TRBJ1-1*00(190)		580|594|617|0|14||70.0	16|21|36|18|23||25.0;4|9|48|14|19||25.0	30|40|68|26|36||50.0												TGTGCCAGCAGCTTCCCGCAGGGTAGAGCTTTCTTT	36								CASSFPQGRAFF		:::::::::0:-3:14:18:-4:-3:23:26:-10:36:::	TLML_29_	DNA
1691	CLONES_TRBTLML_29__infusion_TCR-J_Dep_TCR-V_genomic_1000_CTCAATGA_merged_2500000.txt	7590	5	3.2125e-05	TGTGCCAGCAGTGGAAGCACAGATACGCAGTATTT	EEEEEEEEEEEEEEEEEEEEEEEEEEEEEEEEEEE	TRBV27*00(1242.8)		TRBJ2-3*00(209)		556|568|593|0|12||60.0		20|41|69|15|35|DT40|79.0												TGTGCCAGCAGTGGAAGCACAGATACGCAGTATTT	36								CASSGS_RYAVF		:::::::::0:-5:12:::::15:0:35:::	TLML_29_	DNA
1692	CLONES_TRBTLML_29__infusion_TCR-J_Dep_TCR-V_genomic_1000_CTCAATGA_merged_2500000.txt	7593	5	3.2125e-05	TGTGCCAGCAGCCAGATAAATGAGCAGTTCTTC	EEEEEEEEEEEEEEEEEEEEEEEEEEEEEEEEE	TRBV3-1*00(1194)		TRBJ2-1*00(215)		543|557|580|0|14||70.0		27|42|70|18|33||75.0												TGTGCCAGCAGCCAGATAAATGAGCAGTTCTTC	36								CASSQINEQFF		:::::::::0:-3:14:::::18:-7:33:::	TLML_29_	DNA
1693	CLONES_TRBTLML_29__infusion_TCR-J_Dep_TCR-V_genomic_1000_CTCAATGA_merged_2500000.txt	7599	4	2.57e-05	TGTGCCAGCAGCTTGTCTCTAGCGGCAGGCACAGATACGCAGTATTTTGGCCCAGGCACCCGGCTGACAGTGCTCGGTAAGCGGGGGCTCCCGCTGAAGCCCCGGAACTGGGGAGGGGGCGCCCCGGGACGCCGGGGGCGTCGCAGGGCCAGTTTCTGTGCCGCGTCTCGGGGCTGTGAGCCAAAAACATTCAGTACTTC	EEEEEEEEEEEEEEEEEEEEEEEEEEEEENNNNNNNNNNNNNNNNNNNNNNNNNNNNNNNNNNNNNNNNNNNNNNNNNNNNNNNNNNNNNNNNNNNNNNNENNNNNNNNNNNNNNNNNNNNNNNNNNNNNNNNNNNNNNNNNNNNNNNNNNNNNNNNNNNNNNNNNNNNNNNNNNNNNNNNNNNNNNNNNNNNNNNNNNN	TRBV5-4*00(471.3)	TRBD1*00(60)	TRBJ2-4*00(250)		549|583|585|0|35|SG564TI566TSA567TST571GST574A|85.0	17|29|36|113|125||60.0	20|42|70|178|200||110.0												TGTGCCAGCAGCTTGTCTCTAGCGGCAGGCACAGATACGCAGTATTTTGGCCCAGGCACCCGGCTGACAGTGCTCGGTAAGCGGGGGCTCCCGCTGAAGCCCCGGAACTGGGGAGGGGGCGCCCCGGGACGCCGGGGGCGTCGCAGGGCCAGTTTCTGTGCCGCGTCTCGGGGCTGTGAGCCAAAAACATTCAGTACTTC	36								CASSLSLAAGTDTQYFGPGTRLTVLGKRGLPLK_PELGRGRPGTPGASQGQFLCRVSGL*AKNIQYF		:::::::::0:18:35:113:-5:5:125:178:0:200:::	TLML_29_	DNA
1694	CLONES_TRBTLML_29__infusion_TCR-J_Dep_TCR-V_genomic_1000_CTCAATGA_merged_2500000.txt	7600	4	2.57e-05	TGTGCCAGTAGCCTCTACAGGGTTTACGCAGTATTTTGGCCCAGGCACCCGGCTGACAGTGCTCGGTAAGCGGGGGCTCCCGCTGAAGCCCGGGAACTGGGGAGGGGGCGCCCCGGGACGCCGGGGGCGTCGCAGGGCCAGTTTCTGTGCCGCGTCTCGGGGCTGTGAGCCAAAAACATTCAGTACTTC	EEEEEEEEEEEEEEEEEEEEEEEEEEEEEEEEEEEEEEEEEEEEEENNNNNNNNNNNNNNNNNNNNNNNNNNNNNNNNNNNNNNNNNNNNNNNNNNNNNNNNNNEEEEEEEEEEEEEEEEEEEEEEEEEEEEEEEEEEEEEEEEEEEEEEEEEEEEEEEEEEEEEEEEEEEEEEEEEEEEEEENNNNNN	TRBV19*00(290)	TRBD1*00(60)	TRBJ2-4*00(250),TRBJ2-5*00(236.7)		559|570|596|0|11||55.0	17|29|36|102|114||60.0	20|42|70|167|189||110.0;31|40|68|180|189||45.0												TGTGCCAGTAGCCTCTACAGGGTTTACGCAGTATTTTGGCCCAGGCACCCGGCTGACAGTGCTCGGTAAGCGGGGGCTCCCGCTGAAGCCCGGGAACTGGGGAGGGGGCGCCCCGGGACGCCGGGGGCGTCGCAGGGCCAGTTTCTGTGCCGCGTCTCGGGGCTGTGAGCCAAAAACATTCAGTACTTC	36								CASSLYRVYAVFWPRHPADSAR*AGAPAEARELGRGRPGTPGASQGQFLCRVSGL*AKNIQYF		:::::::::0:-6:11:102:-5:5:114:167:0:189:::	TLML_29_	DNA
1695	CLONES_TRBTLML_29__infusion_TCR-J_Dep_TCR-V_genomic_1000_CTCAATGA_merged_2500000.txt	7601	4	2.57e-05	TGTGCCAGCAGCTTAGATCAGGGGTTGGGGAACACTGAAGCTTTCTTTGGACAAGGCACCAGACTCACAGTTGTAGGTAAGACATTTTTCAGGTTCTTTTGCAGATCCGTCACAGGGAAAAGTGGGTCCACAGTGTCCCTTTTAGAGTGGCTATATTCTTATGTGCTAACTATGGCTACACCTTC	EEEEEEEEEEEEEEEEEEEEEEEEEEEEEEEEENNNNNNNNNNNNNNNNNNNNNNNNNNNNNNNNNNNNNNNNNNNNNNNNNNNNNNNNNNNNNNNNNNNNNNNNNNNNNNNNNNNNNNNNNNEEENNNNNNNNNNNNNNNNNNNNNNNNNNNNNNNNNNNNNNNNNNNNNNNNNNNNNNNNNNN	TRBV7-8*00(220)	TRBD1*00(30)	TRBJ1-2*00(306.3)		567|583|604|0|16||80.0	6|12|36|133|139||30.0	19|40|68|164|185||105.0												TGTGCCAGCAGCTTAGATCAGGGGTTGGGGAACACTGAAGCTTTCTTTGGACAAGGCACCAGACTCACAGTTGTAGGTAAGACATTTTTCAGGTTCTTTTGCAGATCCGTCACAGGGAAAAGTGGGTCCACAGTGTCCCTTTTAGAGTGGCTATATTCTTATGTGCTAACTATGGCTACACCTTC	36								CASSLDQGLGNTEAFFGQGTRLTVVGKTFFR_LLQIRHREKWVHSVPFRVAIFLCANYGYTF		:::::::::0:-1:16:133:6:-12:139:164:1:185:::	TLML_29_	DNA
1696	CLONES_TRBTLML_29__infusion_TCR-J_Dep_TCR-V_genomic_1000_CTCAATGA_merged_2500000.txt	7602	4	2.57e-05	TGTGCCACCAGCCGCCTAGGAAATTCCGGGGAGCTGTTTTTTGGAGAAGGCTCTAGGCTGACCGTACTGGGTAAGGAGGCGGTTGGGGCTCCGGAGAGCTCCGAGAGGGCGGGATGGGCAGAGGTAAGCAGCTGCCCCACTCTGAGAGGGGCTGTGCTGAGAGGCGCTGCTGGG	EEEEEEEEEEEEEEEEEEEEEEEEEEEEEEEEEEEEEEEEEEEEEEEEEEEEEEEEEENNNNNNNNNNNNNNNNNNNNNNNNNNNNNNNNNNNEEEAEEEEEEEEEEEEEEEEEEEEEEEEEEEEEEEEEEEEEEENNNNNNNNNNNNNNNNNNNNNNNNNNNNNNNNNNNNNN	TRBV15*00(334)	TRBD2*00(30)	TRBJ2-2P*00(235)		552|564|589|0|12||60.0	23|29|48|108|114||30.0	19|38|66|155|174||95.0												TGTGCCACCAGCCGCCTAGGAAATTCCGGGGAGCTGTTTTTTGGAGAAGGCTCTAGGCTGACCGTACTGGGTAAGGAGGCGGTTGGGGCTCCGGAGAGCTCCGAGAGGGCGGGATGGGCAGAGGTAAGCAGCTGCCCCACTCTGAGAGGGGCTGTGCTGAGAGGCGCTGCTGGG	32								CATSRLGNSGELFFGEGSRLTVLGKEAVGAPESSERAGWAEVSSCPTLRGAVLRGAAG		:::::::::0:-5:12:108:-7:-3:114:155:1:174:::	TLML_29_	DNA
1697	CLONES_TRBTLML_29__infusion_TCR-J_Dep_TCR-V_genomic_1000_CTCAATGA_merged_2500000.txt	7603	4	2.57e-05	TGTGCCAGCATAACTCTCGAACACTGAAGCTTTCTTTGGACAAGGCACCAGACTCACAGTTGTAGGTAAGACATTTTTCAGGTTCTTTTGCAGATCCGTCACAGGGAAAAGTGGGTCCACAGTGTCCCTTTTAGAGTGGCTATATTCTTATGTGCTAACTATGGCTACACCTTC	NNNEEEEEEEEEEEEEEEEEEEENNNNNNNNNNNNNNNNNNNNNNNNNNNNNNNNNNNNNNNNNNNNNNNNNNNNNNNNNNNNNNNEEEEEEEEEEEEEEEENNNNNNNNNNNNNNNNNNNNNNNNNNNNNNNNNNNNNNNNNNNNNNNNNNNNNNNNNNNNNNNNNNNNNNNN	TRBV6-5*00(635.7)	TRBD1*00(30)	TRBJ1-2*00(245),TRBJ1-1*00(235)		519|529|556|0|10||50.0	6|12|36|122|128||30.0	19|40|68|153|174||105.0;36|40|68|170|174|ST39C|4.0												TGTGCCAGCATAACTCTCGAACACTGAAGCTTTCTTTGGACAAGGCACCAGACTCACAGTTGTAGGTAAGACATTTTTCAGGTTCTTTTGCAGATCCGTCACAGGGAAAAGTGGGTCCACAGTGTCCCTTTTAGAGTGGCTATATTCTTATGTGCTAACTATGGCTACACCTTC	36								CASITLEH*SFLWTRHQTHSCR*DIFQVLLQIRHREKWVHSVPFRVAIFLCANYGYTF		:::::::::0:-7:10:122:6:-12:128:153:1:174:::	TLML_29_	DNA
1698	CLONES_TRBTLML_29__infusion_TCR-J_Dep_TCR-V_genomic_1000_CTCAATGA_merged_2500000.txt	7604	4	2.57e-05	TGCAGTGTCTCATCGGTGGAAGCTTTCTTTGGACAAGGCACCAGACTCACAGTTGTAGGTAAGACATTTTTCAGGTTCTTTTGCAGATCCGTCACAGGGAAAAGTGGGTCCACAGTGTCCCTTTTAGAGTGGCTATATTCTTATGTGCTAACTATGGCTACACCTTC	EEEEEEEEEEEEEEEEEEEEEEEEEEEEEEEEENNNNNNNNNNNNNNNNNNNNNNNNNNNNNNNNNNNNNNNNNNNNNNNNNNNNNNNNNNNNNNNNNNNNNNNNNNNNNNNNNNEEEEEEEEEEEEEEEEEEEEEEEEEEEEEEEEEENNNNNNNNNNNNNNNNNN	TRBV20-1*00(571)	TRBD1*00(30)	TRBJ1-2*00(245)		759|766|793|0|7||35.0	6|12|36|115|121||30.0	19|40|68|146|167||105.0												TGCAGTGTCTCATCGGTGGAAGCTTTCTTTGGACAAGGCACCAGACTCACAGTTGTAGGTAAGACATTTTTCAGGTTCTTTTGCAGATCCGTCACAGGGAAAAGTGGGTCCACAGTGTCCCTTTTAGAGTGGCTATATTCTTATGTGCTAACTATGGCTACACCTTC	36								CSVSSVEAFFGQGTRLTVVGKTFFRFFC_IRHREKWVHSVPFRVAIFLCANYGYTF		:::::::::0:-7:7:115:6:-12:121:146:1:167:::	TLML_29_	DNA
1699	CLONES_TRBTLML_29__infusion_TCR-J_Dep_TCR-V_genomic_1000_CTCAATGA_merged_2500000.txt	7605	4	2.57e-05	TGTGCCAGCAGCTTAGAAGGAGAGACCCAGTACTTCGGGCCAGGCACGCGGCTCCTGGTGCTCGGTGAGCGCGGGCTGCTGGGGCGCGGGCGCGGGCGGCTTGGGTCTGGTTTTTGCGGGGAGTCCCCGGGCTGTGCTCTGGGGCCAACGTCCTGACTTTC	EEEEEEEEEEEEEEEEEEEEENNNNNNNNNNNNNNNNNNNNNNNNNNNNNNNNNNNNNNNNNNNNNNNNNNNNNNNNNNNNNNNNNNNNNNNNNNNNEEEEEEEEEEEEEEEEEEEEEEEEEEEEEENNNNNNNNNNNNNNNNNNNNNNNNNNNNNNNNNN	TRBV11-3*00(355),TRBV11-1*00(334),TRBV11-2*00(323)	TRBD1*00(35),TRBD2*00(30)	TRBJ2-6*00(270)		521|538|558|0|17||85.0;531|547|568|0|16||80.0;522|539|559|0|17||85.0	19|26|36|80|87||35.0;10|16|48|121|127||30.0	19|45|73|135|161||130.0												TGTGCCAGCAGCTTAGAAGGAGAGACCCAGTACTTCGGGCCAGGCACGCGGCTCCTGGTGCTCGGTGAGCGCGGGCTGCTGGGGCGCGGGCGCGGGCGGCTTGGGTCTGGTTTTTGCGGGGAGTCCCCGGGCTGTGCTCTGGGGCCAACGTCCTGACTTTC	36								CASSLEGETQYFGPGTRLLVLGERGLL_ARARAAWVWFLRGVPGLCSGANVLTF		:::::::::0:0:17:80:-7:2:87:135:1:161:::	TLML_29_	DNA
1700	CLONES_TRBTLML_29__infusion_TCR-J_Dep_TCR-V_genomic_1000_CTCAATGA_merged_2500000.txt	7609	4	2.57e-05	TGCGCCAGCAGCTTGGGGGGGACAGGGCCTACCTACAATGAGCAGTTCTTC	EEEEEEEEEEEEEEEEEEEEEEEEEEEEEEEEEEEEEEEEEEEEEEEEEEE	TRBV5-1*00(655)	TRBD1*00(45)	TRBJ2-1*00(240)		554|570|590|0|16||80.0	12|21|36|18|27||45.0	22|42|70|31|51||100.0												TGCGCCAGCAGCTTGGGGGGGACAGGGCCTACCTACAATGAGCAGTTCTTC	36								CASSLGGTGPTYNEQFF		:::::::::0:0:16:18:0:-3:27:31:-2:51:::	TLML_29_	DNA
1701	CLONES_TRBTLML_29__infusion_TCR-J_Dep_TCR-V_genomic_1000_CTCAATGA_merged_2500000.txt	7612	4	2.57e-05	TGTGCCAGTAGTATTTGGGGAATGGGGAGCAATCAGCCCCAGCATTTT	EEEEEEEEEEEEEEEEEEEEEEEEEEEEEEEEEEEEEEEEEEEEEEEE	TRBV19*00(495)		TRBJ1-5*00(245)		559|573|596|0|14||70.0		21|42|70|27|48||105.0												TGTGCCAGTAGTATTTGGGGAATGGGGAGCAATCAGCCCCAGCATTTT	36								CASSIWGMGSNQPQHF		:::::::::0:-3:14:::::27:-1:48:::	TLML_29_	DNA
1702	CLONES_TRBTLML_29__infusion_TCR-J_Dep_TCR-V_genomic_1000_CTCAATGA_merged_2500000.txt	7613	4	2.57e-05	TGTGCCAGCAATCCAGCCGTAATACCGGGGACCAATGAGCAGTTCTTC	EEEEEEEEEEEEEEEEEEEEEEEEEEEEEEEEEEEEEEEEEEEEEEEE	TRBV6-1*00(730)	TRBD1*00(25),TRBD2*00(25)	TRBJ2-1*00(220)		516|526|553|0|10||50.0	10|15|36|24|29||25.0;14|19|48|24|29||25.0	26|42|70|32|48||80.0												TGTGCCAGCAATCCAGCCGTAATACCGGGGACCAATGAGCAGTTCTTC	36								CASNPAVIPGTNEQFF		:::::::::0:-7:10:24:2:-9:29:32:-6:48:::	TLML_29_	DNA
1703	CLONES_TRBTLML_29__infusion_TCR-J_Dep_TCR-V_genomic_1000_CTCAATGA_merged_2500000.txt	7623	4	2.57e-05	TGTGCCAGCAGCCTAGAACAGGGGATTAGGGGGAGCAGTTTTTT	EEEEEEEEEEEEEEEEEEEEEEEEEEEEEEEEEEEEEEEEEEEE	TRBV3-2*00(649)	TRBD1*00(35)	TRBJ2-2*00(199)		543|560|580|0|17|SA556T|69.0	15|22|36|17|24||35.0	28|43|71|29|44|ST35A|59.0												TGTGCCAGCAGCCTAGAACAGGGGATTAGGGGGAGCAGTTTTTT	36								CASSLEQ_D*GEQFF		:::::::::0:0:17:17:-3:-2:24:29:-8:44:::	TLML_29_	DNA
1704	CLONES_TRBTLML_29__infusion_TCR-J_Dep_TCR-V_genomic_1000_CTCAATGA_merged_2500000.txt	7624	4	2.57e-05	TGCGCCAGCTACTCCGAAGGGGTCGGCTGAAAAACTGTTTTTT	EEEEEAEEEEEEEEEA<EEEEEEAEEEEEAEEEEEE<EEEEEE	TRBV10-2*00(385)	TRBD1*00(25)	TRBJ1-4*00(220)		533|542|570|0|9||45.0	17|22|36|17|22||25.0	27|43|71|27|43||80.0												TGCGCCAGCTACTCCGAAGGGGTCGGCTGAAAAACTGTTTTTT	27								CASYSEG_SAEKLFF		:::::::::0:-8:9:17:-5:-2:22:27:-7:43:::	TLML_29_	DNA
1705	CLONES_TRBTLML_29__infusion_TCR-J_Dep_TCR-V_genomic_1000_CTCAATGA_merged_2500000.txt	7630	4	2.57e-05	TGTGCCAGCAGCTTAAGTTTTCAGGGGGAGGGAGCTTTCTTT	EEEEEEEEEEEEEEEEEEEEEEEEEEEEEEEEEEEEEEEEEE	TRBV7-9*00(590)	TRBD1*00(35),TRBD2*00(35)	TRBJ1-1*00(190)		556|571|593|0|15||75.0	16|23|36|21|28||35.0;25|32|48|25|32||35.0	30|40|68|32|42||50.0												TGTGCCAGCAGCTTAAGTTTTCAGGGGGAGGGAGCTTTCTTT	36								CASSLSFQGEGAFF		:::::::::0:-2:15:21:-4:-1:28:32:-10:42:::	TLML_29_	DNA
1706	CLONES_TRBTLML_29__infusion_TCR-J_Dep_TCR-V_genomic_1000_CTCAATGA_merged_2500000.txt	7631	4	2.57e-05	TGTGCCAGCAGCCCTTTAGGTGGGGCAGGGGGCTACACCTTC	EE7EEEEEEEEEEEEEEEEEEEEEEEEEEEEEEEEEEEEEEE	TRBV14*00(576)	TRBD1*00(29)	TRBJ1-2*00(200)		516|529|553|0|13||65.0	12|21|36|21|30|SA15G|29.0	28|40|68|30|42||60.0												TGTGCCAGCAGCCCTTTAGGTGGGGCAGGGGGCTACACCTTC	22								CASSPLGGAGGYTF		:::::::::0:-4:13:21:0:-3:30:30:-8:42:::	TLML_29_	DNA
1707	CLONES_TRBTLML_29__infusion_TCR-J_Dep_TCR-V_genomic_1000_CTCAATGA_merged_2500000.txt	7632	4	2.57e-05	TGTGCCAGCAGCCCCGGGACAGGCGGGGAGACCCAGTACTTC	EEEEEEEEEEEEEEEEEEEEEEEEEEEEEEEEEEEEEEEEEE	TRBV7-6*00(372),TRBV7-7*00(340)	TRBD1*00(55)	TRBJ2-5*00(207)		576|588|613|0|12||60.0;585|597|622|0|12||60.0	9|20|36|12|23||55.0	25|40|68|27|42||75.0												TGTGCCAGCAGCCCCGGGACAGGCGGGGAGACCCAGTACTTC	36								CASSPGTGGETQYF		:::::::::0:-5:12:12:3:-4:23:27:-5:42:::	TLML_29_	DNA
1708	CLONES_TRBTLML_29__infusion_TCR-J_Dep_TCR-V_genomic_1000_CTCAATGA_merged_2500000.txt	7633	4	2.57e-05	TGTGCCAGCAGCGTAGTAGGCAGGGATTCACCCCTCCACTTT	EEEEEEEEEEEEEEEEAEEEEEEEEEEEEEEEEEEEEEEEEE	TRBV9*00(815)	TRBD1*00(25)	TRBJ1-6*00(209)		559|575|595|0|16||80.0	16|21|36|20|25||25.0	28|45|73|25|42||85.0												TGTGCCAGCAGCGTAGTAGGCAGGGATTCACCCCTCCACTTT	32								CASSVVGRDSPLHF		:::::::::0:0:16:20:-4:-3:25:25:-8:42:::	TLML_29_	DNA
1709	CLONES_TRBTLML_29__infusion_TCR-J_Dep_TCR-V_genomic_1000_CTCAATGA_merged_2500000.txt	7634	4	2.57e-05	TGTGCCAGCAGCGTAGGTGATAGAAATCAGCCCCAGCATTTT	EEEEEEEEEEEEEEEEEEEEEEEEEEEEEEEEEEEEEEEEEE	TRBV9*00(443)		TRBJ1-5*00(239)		559|575|595|0|16||80.0		19|42|70|19|42|SC23A|99.0												TGTGCCAGCAGCGTAGGTGATAGAAATCAGCCCCAGCATTTT	36								CASSVGDRNQPQHF		:::::::::0:0:16:::::19:1:42:::	TLML_29_	DNA
1710	CLONES_TRBTLML_29__infusion_TCR-J_Dep_TCR-V_genomic_1000_CTCAATGA_merged_2500000.txt	7640	4	2.57e-05	TGTGCCAGCAGTGAAGGACAGCAATCAGCCCCAGCATTTT	EEEEEEEEEEEEEEEEEEEEEEEEEEEEEEEEEEEEEEEE	TRBV6-1*00(356)		TRBJ1-5*00(245)		516|532|553|0|16||80.0		21|42|70|19|40||105.0												TGTGCCAGCAGTGAAGGACAGCAATCAGCCCCAGCATTTT	36								CASSEGQ_NQPQHF		:::::::::0:-1:16:::::19:-1:40:::	TLML_29_	DNA
1711	CLONES_TRBTLML_29__infusion_TCR-J_Dep_TCR-V_genomic_1000_CTCAATGA_merged_2500000.txt	7645	4	2.57e-05	TGCAGTGCTCCAGGGGGTGGGGTCACTGAAGCTTTCTTT	EEEEEEEEEEEEEEAEEEEEEEEEEEEEEEEEEEEEEEE	TRBV20-1*00(1057)	TRBD1*00(35)	TRBJ1-1*00(220)		759|768|793|0|9||45.0	16|23|36|10|17||35.0	24|40|68|23|39||80.0												TGCAGTGCTCCAGGGGGTGGGGTCACTGAAGCTTTCTTT	32								CSAPGGGVTEAFF		:::::::::0:-5:9:10:-4:-1:17:23:-4:39:::	TLML_29_	DNA
1712	CLONES_TRBTLML_29__infusion_TCR-J_Dep_TCR-V_genomic_1000_CTCAATGA_merged_2500000.txt	7654	3	1.9275e-05	TGTGCCAGTAGTACTCCCCGGGGACAGGGTCCCAAAAACATTCAGTACTTCGGCGCCGGGACCCGGCTCTCAGTGCTGGGTAAGCTGGGGCCGCCGGGGGACCGGGGACGAGACTGCGCTCGGGTTTTTGTGCGGGGCTCGGGGGCCGTGACCAAGAGACCCAGTACTTCGGGCCAGGCACGCGGCTCCTGGTGCTCGGTGAGCGCGGGCTGCTGGGGCGCGGGCGCGGGCGGCTTGGGTCTGGTTTTTGCGGGGAGTCCCCGGGCTGTGCTCTGGGGCCAACGTCCTGACTTTC	EEEEEEEEEEEEEEEEEEAEEEEAEEEEEEEEEEEEEEEEEEEEEEEEENNNNNNNNNNNNNNNNNNNNNNNNNNNNNNNNNNNNNNNNNNNNNEEEEEEEEEEEEEEEEEEEEEEEEEEEEEEEEEEEEEEEEEEEEEEEEEEEEEEENNNNNNNNNNNNNNNNNNNNNNNNNNNNNNNNNNNNNNNNNNNNNNNNNNNNNNNNNNNNNNNNNNNNNNNNNNNNNNNNNNNNNNNNNNNNNNNNNNNNNNNNNNNNNNNNNNNNNNNNNNNNNNNNNNNNNNNNNNNNNNNNNN	TRBV19*00(350)	TRBD1*00(45)	TRBJ2-6*00(255),TRBJ2-4*00(240),TRBJ2-5*00(240)		559|572|596|0|13||65.0	12|21|36|20|29||45.0	19|45|73|269|295||130.0;39|42|70|292|295||15.0;37|40|68|292|295||15.0												TGTGCCAGTAGTACTCCCCGGGGACAGGGTCCCAAAAACATTCAGTACTTCGGCGCCGGGACCCGGCTCTCAGTGCTGGGTAAGCTGGGGCCGCCGGGGGACCGGGGACGAGACTGCGCTCGGGTTTTTGTGCGGGGCTCGGGGGCCGTGACCAAGAGACCCAGTACTTCGGGCCAGGCACGCGGCTCCTGGTGCTCGGTGAGCGCGGGCTGCTGGGGCGCGGGCGCGGGCGGCTTGGGTCTGGTTTTTGCGGGGAGTCCCCGGGCTGTGCTCTGGGGCCAACGTCCTGACTTTC	32								CASSTPRGQGPKNIQYFGAGTRLSVLGKLGPPGDRGRDCARVFVRGSGA_*PRDPVLRARHAAPGAR*ARAAGARARAAWVWFLRGVPGLCSGANVLTF		:::::::::0:-4:13:20:0:-3:29:269:1:295:::	TLML_29_	DNA
1713	CLONES_TRBTLML_29__infusion_TCR-J_Dep_TCR-V_genomic_1000_CTCAATGA_merged_2500000.txt	7655	3	1.9275e-05	TGTGCCAGCAGCTTGGCCTTGGTAGCCATACCGAATGGCAATGAGCAGTTCTTCGGGCCAGGGACACGGCTCACCGTGCTAGGTAAGAAGGGGGCTCCAGGTGGGAGAGAGGGTGAGCAGCCCAGCCTGCACGACCCCAGAACCCTGTTCTTAGGGGAGTGGACACTGGGCAATCCAGGGCCCTCCTCGAGGGAAGCGGGGTTTGCGCCAGGGTCCCCAGGGCTGTGCGAACACCGGGGAGCTGTTTTTT	EEEEEEEEEEEEEEEEEEEEEEEEEEEEEEEEEEEEEEENNNNNNNNNNNNNNNNNNNNNNNNNNNNNNNNNNNNNNNNNNNNNNEEEEEEEEEEEEEEEEEEEEEEEEEEEEEEEEEEEEEEEEEEEEEEEEEEEEEEEEEEEEEEEEEEEEEEEEEEEEEEEEEEEEEEEEEEEEEENNNNNNNNNNNNNNNNNNNNNNNNNNNNNNNNNNNNNNNNNNNNNNNNNNNNNNNNNNNNNNNNNNNNNNN	TRBV5-5*00(420),TRBV5-6*00(404),TRBV5-7*00(388)	TRBD2*00(50)	TRBJ2-2*00(260)		549|567|585|0|18||90.0;550|568|586|0|18||90.0;551|569|587|0|18||90.0	28|38|48|176|186||50.0	19|43|71|226|250||120.0												TGTGCCAGCAGCTTGGCCTTGGTAGCCATACCGAATGGCAATGAGCAGTTCTTCGGGCCAGGGACACGGCTCACCGTGCTAGGTAAGAAGGGGGCTCCAGGTGGGAGAGAGGGTGAGCAGCCCAGCCTGCACGACCCCAGAACCCTGTTCTTAGGGGAGTGGACACTGGGCAATCCAGGGCCCTCCTCGAGGGAAGCGGGGTTTGCGCCAGGGTCCCCAGGGCTGTGCGAACACCGGGGAGCTGTTTTTT	36								CASSLALVAIPNGNEQFFGPGTRLTVLGKKGAPGGREGEQPS_CTTPEPCS*GSGHWAIQGPPRGKRGLRQGPQGCANTGELFF		:::::::::0:2:18:176:-12:6:186:226:1:250:::	TLML_29_	DNA
1714	CLONES_TRBTLML_29__infusion_TCR-J_Dep_TCR-V_genomic_1000_CTCAATGA_merged_2500000.txt	7656	3	1.9275e-05	TGTGCCACCAGCAGAGGTTTCAATCCAAATACGAATGAGCAGTTCTTCGGGCCAGGGACACGGCTCACCGTGCTAGGTAAGAAGGGGGCTCCAGGTGGGAGAGAGGGTGAGCAGCCCAGCCTGCACGACCCCAGAACCCTGTTCTTAGGGGAGTGGACACTGGGCAATCCAGGGCCCTCCTCGAGGGAAGCGGGGTTTGCGCCAGGGTCCCCAGGGCTGTGCGAACACCGGGGAGCTGTTTTTT	EEEEEEEEEEEEEEEEEEEEEEEEEEEEEEEEEEEEEEENNNNNNNNNNNNNNNNNNNNNNNNNNNNNNNNNNNNNNNNNNNNNNNNNNNNNNNNNNNENNNNNNNNNNNNNNNNNNNNNNNNNNNNNNNNNNNNNNNNNNNNNNNNNNNNNNNNNNNNNNNNNNNNNNNNNNNNNNNNNNNNNNNNNNNNNNNNNNNNNNNNNNNNNNNNNNNNNNNNNNNNNNNNNNNNNNNNNNNNNNNNN	TRBV15*00(329)	TRBD2*00(50)	TRBJ2-2*00(255)		552|568|589|0|16||80.0	28|38|48|170|180||50.0	19|43|71|220|244||120.0												TGTGCCACCAGCAGAGGTTTCAATCCAAATACGAATGAGCAGTTCTTCGGGCCAGGGACACGGCTCACCGTGCTAGGTAAGAAGGGGGCTCCAGGTGGGAGAGAGGGTGAGCAGCCCAGCCTGCACGACCCCAGAACCCTGTTCTTAGGGGAGTGGACACTGGGCAATCCAGGGCCCTCCTCGAGGGAAGCGGGGTTTGCGCCAGGGTCCCCAGGGCTGTGCGAACACCGGGGAGCTGTTTTTT	36								CATSRGFNPNTNEQFFGPGTRLTVLGKKGAPGGREGEQPSL_TTPEPCS*GSGHWAIQGPPRGKRGLRQGPQGCANTGELFF		:::::::::0:-1:16:170:-12:6:180:220:1:244:::	TLML_29_	DNA
1715	CLONES_TRBTLML_29__infusion_TCR-J_Dep_TCR-V_genomic_1000_CTCAATGA_merged_2500000.txt	7657	3	1.9275e-05	TGTGCCAGTAAGACCTACAATGAGCAGTTCTTCGGGCCAGGGACACGGCTCACCGTGCTAGGTAAGAAGGGGGCTCCAGGTGGGAGAGAGGGTGAGCAGCCCAGCCTGCACGACCCCAGAACCCTGTTCTTAGGGGAGTGGACACTGGGCAATCCAGGGCCCTCCTCGAGGGAAGCGGGGTTTGCGCCAGGGTCCCCAGGGCTGTGCGAACACCGGGGAGCTGTTTTTT	EEEEEEEEEEEEEEEEEEEEEEAEEEEEEEEEEEEEEEEEEEEEEEENNNNNNNNNNNNNNNNNNNNNNNNNNNNNNNNNNNNNNNNNNNNNNNNNNNNNNNNNNNNNNNNNNNNNNNNNNNNNNNNNNNNNNNNNNNNNNNNNNNNNNNNNNNNNNNNNNNNNNNNNNNNNNNNNNNNNNNNNNNNNNNNNNNNNNNNNNNNNNNNNNNNNNNNNNNNNNNNNNNNNN	TRBV19*00(280)	TRBD2*00(50)	TRBJ2-2*00(260),TRBJ2-1*00(240)		559|569|596|0|10||50.0	28|38|48|155|165||50.0	19|43|71|205|229||120.0;30|42|70|217|229|SA34TSC38TSC41T|12.0												TGTGCCAGTAAGACCTACAATGAGCAGTTCTTCGGGCCAGGGACACGGCTCACCGTGCTAGGTAAGAAGGGGGCTCCAGGTGGGAGAGAGGGTGAGCAGCCCAGCCTGCACGACCCCAGAACCCTGTTCTTAGGGGAGTGGACACTGGGCAATCCAGGGCCCTCCTCGAGGGAAGCGGGGTTTGCGCCAGGGTCCCCAGGGCTGTGCGAACACCGGGGAGCTGTTTTTT	32								CASKTYNEQFFGPGTRLTVLGKKGAPGGREGEQPSLHD_PEPCS*GSGHWAIQGPPRGKRGLRQGPQGCANTGELFF		:::::::::0:-7:10:155:-12:6:165:205:1:229:::	TLML_29_	DNA
1716	CLONES_TRBTLML_29__infusion_TCR-J_Dep_TCR-V_genomic_1000_CTCAATGA_merged_2500000.txt	7658	3	1.9275e-05	TGTGCCAGCAGCTTATCAGGGCTAGTGGGTACCGCGAACACCGGGGAGCTGTTTTTT	E<EAAEE<A<EEE<EAEAEEEEEEA<AEEAEEEEAEEEEEEEEEEAE<EEEEEAEEE	TRBV7-9*00(845)	TRBD2*00(30)	TRBJ2-2*00(265)		556|571|593|0|15||75.0	7|13|48|20|26||30.0	18|43|71|32|57||125.0												TGTGCCAGCAGCTTATCAGGGCTAGTGGGTACCGCGAACACCGGGGAGCTGTTTTTT	27								CASSLSGLVGTANTGELFF		:::::::::0:-2:15:20:9:-19:26:32:2:57:::	TLML_29_	DNA
1717	CLONES_TRBTLML_29__infusion_TCR-J_Dep_TCR-V_genomic_1000_CTCAATGA_merged_2500000.txt	7659	3	1.9275e-05	TGTGCCAGCAGCTTAGGCCTGACGGGACTAGCGGGCAACTACAATGAGCAGTTCTTC	EEEEEEEEEEEEAEEEEEEEEEEEEEEEEEEEEEEEEEEEEEEEEEEEAEEEEEE??	TRBV7-9*00(560)	TRBD2*00(65)	TRBJ2-1*00(85)		556|572|593|0|16||80.0	15|28|48|22|35||65.0	23|42|70|38|57||95.0												TGTGCCAGCAGCTTAGGCCTGACGGGACTAGCGGGCAACTACAATGAGCAGTTCTTC	30								CASSLGLTGLAGNYNEQFF		:::::::::0:-1:16:22:1:-4:35:38:-3:57:::	TLML_29_	DNA
1718	CLONES_TRBTLML_29__infusion_TCR-J_Dep_TCR-V_genomic_1000_CTCAATGA_merged_2500000.txt	7660	3	1.9275e-05	TGTGCCAGCAGCCCTATCCACGGGACAGGGGTCTCCTACGAGCAGTACTTC	EEAEEEEEEEEEEAEEEAEAEEEEEEEEEEEEEEEEEEEAEEA<EEEA???	TRBV3-1*00(580),TRBV3-2*00(532)	TRBD1*00(55)	TRBJ2-7*00(80)		543|556|580|0|13||65.0;543|556|580|0|13||65.0	11|22|36|20|31||55.0	20|39|67|32|51||95.0												TGTGCCAGCAGCCCTATCCACGGGACAGGGGTCTCCTACGAGCAGTACTTC	27								CASSPIHGTGVSYEQYF		:::::::::0:-4:13:20:1:-2:31:32:0:51:::	TLML_29_	DNA
1719	CLONES_TRBTLML_29__infusion_TCR-J_Dep_TCR-V_genomic_1000_CTCAATGA_merged_2500000.txt	7664	3	1.9275e-05	TGTGCCAGCAGTTTCTAGCGGGAGGGCCGGTCCTACGAGCAGTACTTC	EEEEEEEEEEEEEEEEEEEEEEEEEEEEEEEEEEEEEEEEEEEEEEEE	TRBV27*00(945)	TRBD2*00(70)	TRBJ2-7*00(230)		556|570|593|0|14||70.0	20|34|48|14|28||70.0	21|39|67|30|48||90.0												TGTGCCAGCAGTTTCTAGCGGGAGGGCCGGTCCTACGAGCAGTACTTC	36								CASSF*REGRSYEQYF		:::::::::0:-3:14:14:-4:2:28:30:-1:48:::	TLML_29_	DNA
1720	CLONES_TRBTLML_29__infusion_TCR-J_Dep_TCR-V_genomic_1000_CTCAATGA_merged_2500000.txt	7665	3	1.9275e-05	TGTGCCAGCAGCCCCGGACTAGCGGGGGGACCTACGAGCAGTACTTC	EEEEEEEEEEEEEEEEEEEEEEEEEEEEEEEEEEEEEEEEEEEEEEE	TRBV7-9*00(313)	TRBD2*00(55)	TRBJ2-7*00(71)		556|568|593|0|12||60.0	17|28|48|15|26||55.0	22|39|67|30|47||85.0												TGTGCCAGCAGCCCCGGACTAGCGGGGGGACCTACGAGCAGTACTTC	36								CASSPGLA_GTYEQYF		:::::::::0:-5:12:15:-1:-4:26:30:-2:47:::	TLML_29_	DNA
1721	CLONES_TRBTLML_29__infusion_TCR-J_Dep_TCR-V_genomic_1000_CTCAATGA_merged_2500000.txt	7669	3	1.9275e-05	TGTGCCAGCAGCTTTGGGACTAGCGTTGTCGAGACCCAGTACTTC	EEEEEEEEEEEEEEEEEEEEEEEEEEEEEAEEEEEEEEEEEEEEE	TRBV5-4*00(379.7),TRBV5-8*00(363.7)	TRBD2*00(50)	TRBJ2-5*00(151)		549|563|585|0|14||70.0;551|565|587|0|14||70.0	16|26|48|15|25||50.0	25|40|68|30|45||75.0												TGTGCCAGCAGCTTTGGGACTAGCGTTGTCGAGACCCAGTACTTC	32								CASSFGTSVVETQYF		:::::::::0:-2:14:15:0:-6:25:30:-5:45:::	TLML_29_	DNA
1723	CLONES_TRBTLML_29__infusion_TCR-J_Dep_TCR-V_genomic_1000_CTCAATGA_merged_2500000.txt	7675	3	1.9275e-05	TGTGCCAGCAGCCAATGGACAGTAAATTCACCCCTCCACTTT	EEEEEEEEEEEEEEEEEEEEEEEEEEEEEEEEEEEEEEEEEE	TRBV3-1*00(1105)	TRBD1*00(30)	TRBJ1-6*00(230)		543|558|580|0|15||75.0	13|19|36|16|22||30.0	27|45|73|24|42||90.0												TGTGCCAGCAGCCAATGGACAGTAAATTCACCCCTCCACTTT	36								CASSQWTVNSPLHF		:::::::::0:-2:15:16:-1:-5:22:24:-7:42:::	TLML_29_	DNA
1724	CLONES_TRBTLML_29__infusion_TCR-J_Dep_TCR-V_genomic_1000_CTCAATGA_merged_2500000.txt	7676	3	1.9275e-05	TGCGCCAGCAGCTTGACAGGGCTTTCCTACGAGCAGTACTTC	EEEEEEEEEEEEEEEEEEEEEEEEEEEEEEEEEEEEEEEEEE	TRBV5-1*00(1154)	TRBD1*00(30)	TRBJ2-7*00(230)		554|569|590|0|15||75.0	15|21|36|15|21||30.0	21|39|67|24|42||90.0												TGCGCCAGCAGCTTGACAGGGCTTTCCTACGAGCAGTACTTC	36								CASSLTGLSYEQYF		:::::::::0:-1:15:15:-3:-3:21:24:-1:42:::	TLML_29_	DNA
1726	CLONES_TRBTLML_29__infusion_TCR-J_Dep_TCR-V_genomic_1000_CTCAATGA_merged_2500000.txt	7681	3	1.9275e-05	TGTGCCAACAGTCTTAGACTAGCCGGGGAGCTGTTTTTT	EEEEEEEEEEEAEEEEEEEEEEEEEEEEEEEEEEEEEEE	TRBV2*00(134),TRBV13*00(117)	TRBD2*00(30)	TRBJ2-2*00(225)		518|530|555|0|12|SG525A|44.0;567|583|604|0|17|SG574AI578T|43.0	18|24|48|16|22||30.0	26|43|71|22|39||85.0												TGTGCCAACAGTCTTAGACTAGCCGGGGAGCTGTTTTTT	32								CANSLRLAGELFF		:::::::::0:-5:12:16:-2:-8:22:22:-6:39:::	TLML_29_	DNA
1727	CLONES_TRBTLML_29__infusion_TCR-J_Dep_TCR-V_genomic_1000_CTCAATGA_merged_2500000.txt	7686	3	1.9275e-05	TGTGCCAGCAGTTACGGGAGATACGAGCAGTACTTC	EEEEEEEEEEEEEEEEEEEEEEEEEEEEEEEEEEEE	TRBV6-5*00(220),TRBV6-6*00(220),TRBV6-1*00(205),TRBV6-3*00(204)	TRBD2*00(25)	TRBJ2-7*00(215)		519|534|556|0|15||75.0;516|531|553|0|15||75.0;516|528|553|0|12||60.0;516|531|553|0|15||75.0	25|30|48|15|20||25.0	24|39|67|21|36||75.0												TGTGCCAGCAGTTACGGGAGATACGAGCAGTACTTC	36								CASSYGRYEQYF		:::::::::0:-2:15:15:-9:-2:20:21:-4:36:::	TLML_29_	DNA
1728	CLONES_TRBTLML_29__infusion_TCR-J_Dep_TCR-V_genomic_1000_CTCAATGA_merged_2500000.txt	7687	3	1.9275e-05	TGTGCCAGCAGTCAGTGGCCGGACGGCTACACCTTC	EEEEEEEEEEEEEEEEEEEEEEEEEEEEEEEEEEEE	TRBV2*00(600)		TRBJ1-2*00(200)		518|530|555|0|12||60.0		28|40|68|24|36||60.0												TGTGCCAGCAGTCAGTGGCCGGACGGCTACACCTTC	36								CASSQWPDGYTF		:::::::::0:-5:12:::::24:-8:36:::	TLML_29_	DNA
1729	CLONES_TRBTLML_29__infusion_TCR-J_Dep_TCR-V_genomic_1000_CTCAATGA_merged_2500000.txt	7695	3	1.9275e-05	TGTGCCAGCAGTCGACCCCTTC	EEEEEEEEEEEEEEEEEEEEEE	TRBV12-4*00(1192),TRBV12-3*00(1128)		TRBJ1-2*00(165)		530|542|567|0|12||60.0;530|542|567|0|12||60.0		35|40|68|17|22||25.0												TGTGCCAGCAGTCGACCCCTTC	36								CASS_DPF		:::::::::0:-5:12:::::17:-15:22:::	TLML_29_	DNA
1730	CLONES_TRBTLML_29__infusion_TCR-J_Dep_TCR-V_genomic_1000_CTCAATGA_merged_2500000.txt	7698	2	1.285e-05	TGTACCACCAGCACGTCTCGGACTAGCGGGACTGCCAAAAACATTCAGTACTTC	EEEEEEEEEEEEEEEEEEEEEEEEEEEEEEEEEEEEEEEEEEEEEEEEEEEEEE	TRBV15*00(1158)	TRBD2*00(60)	TRBJ2-4*00(220)		552|565|589|0|13|SG555A|49.0	17|29|48|19|31||60.0	21|42|70|33|54||105.0												TGTACCACCAGCACGTCTCGGACTAGCGGGACTGCCAAAAACATTCAGTACTTC	36								CTTSTSRTSGTAKNIQYF		:::::::::0:-4:13:19:-1:-3:31:33:-1:54:::	TLML_29_	DNA
1731	CLONES_TRBTLML_29__infusion_TCR-J_Dep_TCR-V_genomic_1000_CTCAATGA_merged_2500000.txt	7699	2	1.285e-05	TGTGCCACCCCCTTCCCCGGGGCGGGACAGGGGCACTACGTGCAGTACTTC	EEEEEEEE6EEEEEEAEEAEEEEEEE6EEEEEEEEEEEEEEEEEEAEEEEE	TRBV5-4*00(385),TRBV5-8*00(369)	TRBD1*00(55)	TRBJ2-7*00(204)		549|556|585|0|7||35.0;551|558|587|0|7||35.0	11|22|36|22|33||55.0	23|39|67|35|51|SA28T|64.0												TGTGCCACCCCCTTCCCCGGGGCGGGACAGGGGCACTACGTGCAGTACTTC	21								CATPFPGAGQGHYVQYF		:::::::::0:-9:7:22:1:-2:33:35:-3:51:::	TLML_29_	DNA
1733	CLONES_TRBTLML_29__infusion_TCR-J_Dep_TCR-V_genomic_1000_CTCAATGA_merged_2500000.txt	7705	2	1.285e-05	TGTGCCAGCAGCTTGGGCCTAGCGGGAGGGGAGAATGAGCAGTTCTTC	EEEEEEEEEEEEEEEEEEEEEEEEEEEEEEEEEEEEEEEEEEEEEEEE	TRBV7-3*00(910)	TRBD2*00(64)	TRBJ2-1*00(100)		540|554|577|0|14||70.0	16|32|48|14|30|SA19C|64.0	27|42|70|33|48||75.0												TGTGCCAGCAGCTTGGGCCTAGCGGGAGGGGAGAATGAGCAGTTCTTC	36								CASSLGLAGGENEQFF		:::::::::0:-3:14:14:0:0:30:33:-7:48:::	TLML_29_	DNA
1734	CLONES_TRBTLML_29__infusion_TCR-J_Dep_TCR-V_genomic_1000_CTCAATGA_merged_2500000.txt	7706	2	1.285e-05	TGCAGTGCTCCGGACCCGTCCTTCTCCTATAATTCACCCCTCCACTTT	EEEEEEEEEEEEEEEEEEEEEEEEEEEEEEEEEEEEEEEEEEEEEEEE	TRBV20-1*00(505)		TRBJ1-6*00(265)		759|768|793|0|9||45.0		20|45|73|23|48||125.0												TGCAGTGCTCCGGACCCGTCCTTCTCCTATAATTCACCCCTCCACTTT	36								CSAPDPSFSYNSPLHF		:::::::::0:-5:9:::::23:0:48:::	TLML_29_	DNA
1735	CLONES_TRBTLML_29__infusion_TCR-J_Dep_TCR-V_genomic_1000_CTCAATGA_merged_2500000.txt	7710	2	1.285e-05	TGTGCCAGCAGTCCGCAGCGGGGGGGCCCAGATACGCAGTATTTT	EEEEEEEEEEEEEEEEEEEEEEEEEEEEEEEEEEEEEEEEEEEEE	TRBV6-5*00(420),TRBV6-6*00(372)	TRBD2*00(44)	TRBJ2-3*00(225)		519|531|556|0|12||60.0;516|528|553|0|12||60.0	22|34|48|16|28|SA28G|44.0	24|41|69|28|45||85.0												TGTGCCAGCAGTCCGCAGCGGGGGGGCCCAGATACGCAGTATTTT	36								CASSPQRGGPDTQYF		:::::::::0:-5:12:16:-6:2:28:28:-4:45:::	TLML_29_	DNA
1737	CLONES_TRBTLML_29__infusion_TCR-J_Dep_TCR-V_genomic_1000_CTCAATGA_merged_2500000.txt	7722	2	1.285e-05	TGTGCCAGCGGCTACTATTTCGGCCTTAATGAGCAGTTCTTC	EEEEEEEEEEEEEEEEEEEEEEEEEEEEEEEEEEEEEEEEEE	TRBV6-2*00(213),TRBV6-3*00(213),TRBV6-5*00(197),TRBV6-1*00(194)		TRBJ2-1*00(215)		516|532|553|0|16|SA525GST527C|48.0;516|532|553|0|16|SA525GST527C|48.0;519|535|556|0|16|SA528GST530C|48.0;516|525|553|0|9||45.0		27|42|70|27|42||75.0												TGTGCCAGCGGCTACTATTTCGGCCTTAATGAGCAGTTCTTC	36								CASGYYFGLNEQFF		:::::::::0:-1:16:::::27:-7:42:::	TLML_29_	DNA
1738	CLONES_TRBTLML_29__infusion_TCR-J_Dep_TCR-V_genomic_1000_CTCAATGA_merged_2500000.txt	7723	2	1.285e-05	TGCAGCCTACTTCCCGGGACAGCGAACACTGAAGCTTTCTTT	EEEEEEEEEEEEEEEEEEEEEEEEEEEEEEEEEEEEEEEEEE	TRBV29-1*00(110)	TRBD1*00(55)	TRBJ1-1*00(235)		700|706|734|0|6||30.0	8|19|36|11|22||55.0	21|40|68|23|42||95.0												TGCAGCCTACTTCCCGGGACAGCGAACACTGAAGCTTTCTTT	36								CSLLPGTANTEAFF		:::::::::0:-8:6:11:4:-5:22:23:-1:42:::	TLML_29_	DNA
1739	CLONES_TRBTLML_29__infusion_TCR-J_Dep_TCR-V_genomic_1000_CTCAATGA_merged_2500000.txt	7726	2	1.285e-05	CGTGCCAGCAAAGGCGGGACAGGGGGGGAAAAACTGTTTTTT	EEEEEEEEEEEEEEEEEEEEEEEEEEEEEEEEEEEEEEEEEE	TRBV6-5*00(529)	TRBD1*00(60)	TRBJ1-4*00(215)		519|529|556|0|10|ST519C|34.0	11|23|36|14|26||60.0	28|43|71|27|42||75.0												CGTGCCAGCAAAGGCGGGACAGGGGGGGAAAAACTGTTTTTT	36								RASKGGTGGEKLFF		:::::::::0:-7:10:14:1:-1:26:27:-8:42:::	TLML_29_	DNA
1740	CLONES_TRBTLML_29__infusion_TCR-J_Dep_TCR-V_genomic_1000_CTCAATGA_merged_2500000.txt	7731	2	1.285e-05	TGTGCCAGCAGCTTGGGCTGCCATCTCCCCCCCTCCACTTT	EEEEAAEEAEEEEEEEEEEEEEEEEEEEEEEEEEEEEEEEE	TRBV9*00(1125)	TRBD2*00(25)	TRBJ1-6*00(184)		559|571|595|0|12||60.0	2|7|48|24|29||25.0	33|45|73|29|41||60.0												TGTGCCAGCAGCTTGGGCTGCCATCTCCCCCCCTCCACTTT	32								CASSLGC_SPPLHF		:::::::::0:-4:12:24:14:-25:29:29:-13:41:::	TLML_29_	DNA
1741	CLONES_TRBTLML_29__infusion_TCR-J_Dep_TCR-V_genomic_1000_CTCAATGA_merged_2500000.txt	7736	2	1.285e-05	TGTGCCAGCAGTCTGGACCCCCCCGGGGAGCTGTTTTTT	EEEEEEEEEEEEEEEEEEEEEEEEEEEEEEEEEEEEEEE	TRBV5-4*00(830)	TRBD1*00(25)	TRBJ2-2*00(165)		549|560|585|0|11||55.0	1|6|36|17|22||25.0	26|43|71|22|39||85.0												TGTGCCAGCAGTCTGGACCCCCCCGGGGAGCTGTTTTTT	36								CASSLDPPGELFF		:::::::::0:-5:11:17:11:-18:22:22:-6:39:::	TLML_29_	DNA
1742	CLONES_TRBTLML_29__infusion_TCR-J_Dep_TCR-V_genomic_1000_CTCAATGA_merged_2500000.txt	7737	2	1.285e-05	TGTGCCAGCAGCTTTGAATTATCCGGGGAGCTGTTTTTT	EEEEEEEEEEEEEEEEEEEEEEEEEEEEEEEEEEEEEEE	TRBV7-9*00(635)		TRBJ2-2*00(225)		556|570|593|0|14||70.0		26|43|71|22|39||85.0												TGTGCCAGCAGCTTTGAATTATCCGGGGAGCTGTTTTTT	36								CASSFELSGELFF		:::::::::0:-3:14:::::22:-6:39:::	TLML_29_	DNA
1743	CLONES_TRBTLML_29__infusion_TCR-J_Dep_TCR-V_genomic_1000_CTCAATGA_merged_2500000.txt	7738	2	1.285e-05	TGTGCCAACAGGGGGGGAACTGGAAACACCATATATTTT	EEEEEEEEEEEEEEEEEEEEEEEEEEEEEEEEEEEEEEE	TRBV7-9*00(459)	TRBD1*00(25)	TRBJ1-3*00(240)		556|567|593|0|11|SG563A|39.0	18|23|36|11|16||25.0	22|42|70|19|39||100.0												TGTGCCAACAGGGGGGGAACTGGAAACACCATATATTTT	36								CANRGGTGNTIYF		:::::::::0:-6:11:11:-6:-1:16:19:-2:39:::	TLML_29_	DNA
1744	CLONES_TRBTLML_29__infusion_TCR-J_Dep_TCR-V_genomic_1000_CTCAATGA_merged_2500000.txt	7749	2	1.285e-05	TGTGCCAGCAGCTTAGTAGGTGGTCAGCAGTTCTTC	EEAEEEAEEEEEEEEEEEEEEEEA6EEEEEEEEEEE	TRBV7-9*00(1010)		TRBJ2-1*00(140)		556|572|593|0|16||80.0		31|42|70|25|36||55.0												TGTGCCAGCAGCTTAGTAGGTGGTCAGCAGTTCTTC	21								CASSLVGGQQFF		:::::::::0:-1:16:::::25:-11:36:::	TLML_29_	DNA
1745	CLONES_TRBTLML_29__infusion_TCR-J_Dep_TCR-V_genomic_1000_CTCAATGA_merged_2500000.txt	7751	2	1.285e-05	TGCGCCAGCAGCTTGTGGGGGAATGAAGCTTTCTTT	EEEEEEEEEEEEEEEEEEEEEEEEEEEEEEEEEEEE	TRBV5-1*00(505)	TRBD1*00(25)	TRBJ1-1*00(205)		554|569|590|0|15||75.0	18|23|36|16|21||25.0	27|40|68|23|36||65.0												TGCGCCAGCAGCTTGTGGGGGAATGAAGCTTTCTTT	36								CASSLWGNEAFF		:::::::::0:-1:15:16:-6:-1:21:23:-7:36:::	TLML_29_	DNA
1746	CLONES_TRBTLML_29__infusion_TCR-J_Dep_TCR-V_genomic_1000_CTCAATGA_merged_2500000.txt	7752	2	1.285e-05	CGTGCCAGCAGCGGGGACAGGGGTGAAGCTTTCTTT	EEEEEEEEEEEEEEEEEEEEEEEEEEEEEEEEEEEE	TRBV9*00(389)	TRBD1*00(50)	TRBJ1-1*00(205)		559|572|595|0|13|ST559C|49.0	12|22|36|13|23||50.0	27|40|68|23|36||65.0												CGTGCCAGCAGCGGGGACAGGGGTGAAGCTTTCTTT	36								RASSGDRGEAFF		:::::::::0:-3:13:13:0:-2:23:23:-7:36:::	TLML_29_	DNA
1747	CLONES_TRBTLML_29__infusion_TCR-J_Dep_TCR-V_genomic_1000_CTCAATGA_merged_2500000.txt	7753	2	1.285e-05	AGCAGTGCAAAGACAGGGACGAAGACGGCTTTCTTT	EEEEEEEEEEEEEEEEEEEEEEEEEEEEEEEEEEEE	TRBV20-1*00(524)	TRBD1*00(35)	TRBJ1-1*00(185)		759|767|793|0|8|ST759A|24.0	14|21|36|11|18||35.0	31|40|68|27|36||45.0												AGCAGTGCAAAGACAGGGACGAAGACGGCTTTCTTT	36								SSAKTGTKTAFF		:::::::::0:-6:8:11:-2:-3:18:27:-11:36:::	TLML_29_	DNA
1748	CLONES_TRBTLML_29__infusion_TCR-J_Dep_TCR-V_genomic_1000_CTCAATGA_merged_2500000.txt	7756	2	1.285e-05	TGTGCCAGCAGGTCAGGGGGGGCGAGCAGTACTTC	EEEEEEEEEEEEEEEEEEEEEEEEEEEEEEEEEEE	TRBV11-2*00(410)	TRBD1*00(35)	TRBJ2-7*00(197)		522|533|559|0|11||55.0	16|23|36|13|20||35.0	26|39|67|22|35||65.0												TGTGCCAGCAGGTCAGGGGGGGCGAGCAGTACTTC	36								CASRSG_GEQYF		:::::::::0:-6:11:13:-4:-1:20:22:-6:35:::	TLML_29_	DNA
1749	CLONES_TRBTLML_29__infusion_TCR-J_Dep_TCR-V_genomic_1000_CTCAATGA_merged_2500000.txt	7765	1	6.425e-06	TGTGCCAGCAGCTTAAACCGGGGGCGAGCGTCTGGGGCCAACGTCCTGACTTTCGGGGCCGGCAGCAGGCTGACCGTGCTGGGTGAGTTTTCGCGGGACCACCCGGGCGGCGGGATTCAGGTGGAAGGCGGCGGCTGCTTCGCGGCACCCGGTCCGGCCCTGTGCTGGGAGACCTGGGCTGGGTCCCCAGGGTGGGCAGGAGCTCGGGGAGCCTTAGAGGTTTGCATGCGGGATTGCACCTCCGTGCTCCTACGAGCAGTACTTC	EEEEEEEEEEEEEAEEEEEEEEEEEEEEEEEENNNNNNNNNNNNNNNNNNNNNNNNNNNNNNNNNNNNNNNNNNNNNNNNNNNNNNNNNNNNNNNNNNNNNNNNNNNNNNNNNNNNNNNNNNNNNNNNNNNNNNNNNNNNNNNNNNNNNNNNNNNNNNNNNNNNNNNNNNNNNNNNNNNNNNN<EAEEEEEE<EEEAEEEE<EEEENNNNNNNNNNNNNNNNNNNNNNNNNNNNNNNNNNNNNNNNNNNNNNNNNNNNNNEEEEE	TRBV7-9*00(235)	TRBD1*00(35),TRBD2*00(30)	TRBJ2-7*00(480)		556|571|593|0|15||75.0	18|25|36|19|26||35.0;13|19|48|101|107||30.0	19|39|67|245|265||100.0												TGTGCCAGCAGCTTAAACCGGGGGCGAGCGTCTGGGGCCAACGTCCTGACTTTCGGGGCCGGCAGCAGGCTGACCGTGCTGGGTGAGTTTTCGCGGGACCACCCGGGCGGCGGGATTCAGGTGGAAGGCGGCGGCTGCTTCGCGGCACCCGGTCCGGCCCTGTGCTGGGAGACCTGGGCTGGGTCCCCAGGGTGGGCAGGAGCTCGGGGAGCCTTAGAGGTTTGCATGCGGGATTGCACCTCCGTGCTCCTACGAGCAGTACTTC	27								CASSLNRGRASGANVLTFGAGSRLTVLGEFSRDHPGGGIQVEGG_AASRHPVRPCAGRPGLGPQGGQELGEP*RFACGIAPPCSYEQYF		:::::::::0:-2:15:19:-6:1:26:245:1:265:::	TLML_29_	DNA
1750	CLONES_TRBTLML_29__infusion_TCR-J_Dep_TCR-V_genomic_1000_CTCAATGA_merged_2500000.txt	7766	1	6.425e-06	CGTGCCAGCAGCTTAACGCCCAGGGGGCCTGCTGAGCAGTTCTTCGGGCCAGGGACACGGCTCACCGTGCTAGGTAAGAAGGGGGCTCCAGGTGGGAGAGAGGGTGAGCAGCCCAGCCTGCACGACCCCAGAACCCTGTTCTTAGGGGAGTGGACACTGGGCAATCCAGGGCCCTCCTCGAGGGAAGCGGGGTTTGCGCCAGGGTCCCCAGGGCTGTGCGAACCCGGGGAGCTGTTTTTT	EEEEEEEEEEEEEEEEAEEEEEEEEEEEEEEEEEEEEEEEEEEEEEEEAEEEEEEEEEEEENNNNNNNNNNNNNNNNNNNNNNNNNNNNNNNNNNNNNNNNNNNNNNNNNNNNNNNNNNNNNNNNNNNNNNNNNNNKEEAAEEEEEEEEEEEEEE7EEEEEEEEEEEEEEEEAEEEEEEEEEEEEEEEEEEE<EEEEEAEEEEEEEEEEEEEAEAEAEEEEEEE<6EEEEEEEE6EEEEE	TRBV7-3*00(144)	TRBD2*00(50)	TRBJ2-2*00(494)		540|558|577|0|18|ST540C|74.0	28|38|48|167|177||50.0	19|43|71|217|240|DA25|94.0												CGTGCCAGCAGCTTAACGCCCAGGGGGCCTGCTGAGCAGTTCTTCGGGCCAGGGACACGGCTCACCGTGCTAGGTAAGAAGGGGGCTCCAGGTGGGAGAGAGGGTGAGCAGCCCAGCCTGCACGACCCCAGAACCCTGTTCTTAGGGGAGTGGACACTGGGCAATCCAGGGCCCTCCTCGAGGGAAGCGGGGTTTGCGCCAGGGTCCCCAGGGCTGTGCGAACCCGGGGAGCTGTTTTTT	21								RASSLTPRGPAEQFFGPGTRLTVLGKKGAPGGREGEQPSLHDPRTLFLGEWTLGNPGPSSREAGFAPGSPGLCEPGELFF		:::::::::0:1:18:167:-12:6:177:217:1:240:::	TLML_29_	DNA
1751	CLONES_TRBTLML_29__infusion_TCR-J_Dep_TCR-V_genomic_1000_CTCAATGA_merged_2500000.txt	7767	1	6.425e-06	TGTGCCACCAGTACAATCCATAGCGGGGCTACAGATACGCAGTATTTTGGCCCAGGCACCCGGCTGACAGTGCTCGGTAAGCGGGGGCTCCCGCTGAAGCCCCGGAACTGGGGAGGGGGCGCCCCGGGACGCCGGGGGCGTCGCAGGGCCAGTTTCTGTGCCGCGTCTCGGGGCTGTGAGCCAAAAACATTCAGTACTTC	EEEEEEEEEEEEEEEEEEEEEEEAAEEEEEE<EEEEEAE<AEEEEEE<EEA<AEAEAEAANNNNNNNNNNNNNNNNNNNNNNNNNNNNNNNNNNNNE<EEEEAAEEEEAEAA<EAEEEEEAEEEAAEEEEA<E<A6E<EEAAE<EAEEENNNNNNNNNNNNNNNNNNNNNNNNN7NNNNNNNNNNNNNNNNNNNNNNNNN	TRBV15*00(833)	TRBD1*00(60)	TRBJ2-4*00(250),TRBJ2-3*00(230)		552|563|589|0|11||55.0	17|29|36|113|125||60.0	20|42|70|178|200||110.0;32|41|69|191|200|ST37CST40C|13.0												TGTGCCACCAGTACAATCCATAGCGGGGCTACAGATACGCAGTATTTTGGCCCAGGCACCCGGCTGACAGTGCTCGGTAAGCGGGGGCTCCCGCTGAAGCCCCGGAACTGGGGAGGGGGCGCCCCGGGACGCCGGGGGCGTCGCAGGGCCAGTTTCTGTGCCGCGTCTCGGGGCTGTGAGCCAAAAACATTCAGTACTTC	21								CATSTIHSGATDTQYFGPGTRLTVLGKRGLPLK_PELGRGRPGTPGASQGQFLCRVSGL*AKNIQYF		:::::::::0:-6:11:113:-5:5:125:178:0:200:::	TLML_29_	DNA
1752	CLONES_TRBTLML_29__infusion_TCR-J_Dep_TCR-V_genomic_1000_CTCAATGA_merged_2500000.txt	7768	1	6.425e-06	TGTGCCAGCAGCTTAAGGGGACAGGGTGCAGATACGCAGTATTTTGGCCCAGGCACCCGGCTGACAGTGCTCGGTAAGCGGGGGCTCCCGCTGAAGCCCGGGAACTGGGGAGGGGGCGCCCCGGGACGCCGGGGCGTCGCAGGGCCAGTTTCTGTGCCGCGTCTCGGGGCTGTGAGCCAAAAACATTCAGTACTTC	NNNNNNNNNNEEEEEEEEEEEEEEEEEEEEEEEEEEEEEEEEEEEEEEAEEEAEENJNNNNNNNNNNNNNNNNNNNNNNNNNNNNNNNNNNNNEEEEEEEEEEEEEEEAAAEEEEEEEEEEEAEEEEEAE<AE<EAAEAE6EEEEEEEEEAEEEEEEEAEEEEAEEEEEEEEEEE<EEEEEEEEEEEEEEEEEEEE	TRBV7-7*00(780),TRBV7-6*00(700)	TRBD1*00(60)	TRBJ2-4*00(410)		585|600|622|0|15||75.0;576|591|613|0|15||75.0	17|29|36|110|122||60.0	20|42|70|174|196||110.0												TGTGCCAGCAGCTTAAGGGGACAGGGTGCAGATACGCAGTATTTTGGCCCAGGCACCCGGCTGACAGTGCTCGGTAAGCGGGGGCTCCCGCTGAAGCCCGGGAACTGGGGAGGGGGCGCCCCGGGACGCCGGGGCGTCGCAGGGCCAGTTTCTGTGCCGCGTCTCGGGGCTGTGAGCCAAAAACATTCAGTACTTC	21								CASSLRGQGADTQYFGPGTRLTVLGKRGLPLKP_GTGEGAPRDAGASQGQFLCRVSGL*AKNIQYF		:::::::::0:-2:15:110:-5:5:122:174:0:196:::	TLML_29_	DNA
1753	CLONES_TRBTLML_29__infusion_TCR-J_Dep_TCR-V_genomic_1000_CTCAATGA_merged_2500000.txt	7769	1	6.425e-06	TGTGCCAGCAGCTTGACAGGGTTTGAAGCTTTCTTTGGACAAGGCACCAGACTCACAGTTGTAGGTAAGACATTTTTCAGGTTCTTTTGCAGATCCGTCACAGGGAAAAGTGGGTCCACAGTGTCCCTTTTAGAGTGGCTATATTCTTATGTGCTAACTATGGCTACACCTTC	EEEEEAEEEEEEEAEEEEEEEEEEEEEAEEAEEEENNNNNNNNNNNNNNNNNNNNNNNNNEEEEEEEEEEEEEEEEEEEEEEEEEEEEENNNNNNNNNNNNNNNNNNNNNNNNNNNNNNNNNNNNNNNNNNNNNNNNNNNNNNNNNNNNNNNNNNNNNNNNNNNNNNNNNNNN	TRBV7-9*00(525)	TRBD1*00(35)	TRBJ1-2*00(245)		556|570|593|0|14||70.0	14|21|36|14|21||35.0	19|40|68|152|173||105.0												TGTGCCAGCAGCTTGACAGGGTTTGAAGCTTTCTTTGGACAAGGCACCAGACTCACAGTTGTAGGTAAGACATTTTTCAGGTTCTTTTGCAGATCCGTCACAGGGAAAAGTGGGTCCACAGTGTCCCTTTTAGAGTGGCTATATTCTTATGTGCTAACTATGGCTACACCTTC	32								CASSLTGFEAFFGQGTRLTVVGKTFFRFF_QIRHREKWVHSVPFRVAIFLCANYGYTF		:::::::::0:-3:14:14:-2:-3:21:152:1:173:::	TLML_29_	DNA
1754	CLONES_TRBTLML_29__infusion_TCR-J_Dep_TCR-V_genomic_1000_CTCAATGA_merged_2500000.txt	7770	1	6.425e-06	TGTGCCAGCAGCCAAGAGATGCGGGAGCTGTTTTTTGGAGAAGGCTCTAGGCTGACCGTACTGGGTAGGAGGCGGTTGGGGCTCCGGAGAGCTCCGAGAGGGCGGGATGGGCAGAGGTAAGCAGCTGCCCCACTCTGAGAGGGGCTGTGCTGAGAGGCGCTGCTGGG	EEEEEEEEAENNNNNNNNNNNNNNNNNNNNJNNNNNNN=NNNNNNNNNNNNNNNNNNNNNNNNEEEANNNNNNNNNNNNJNNNNNNNNNNNNNNNNNNNNNNNNNNNNNNNNNNNNN=NNNNNNNNNNNNNNNNNNNNNNNNNNNNNNNNNNNNNNNNNNNA<AAAA	TRBV3-1*00(995)	TRBD2*00(35)	TRBJ2-2P*00(235),TRBJ2-2*00(210)		543|560|580|0|17||85.0	23|30|48|20|27||35.0	19|38|66|148|167||95.0;43|43|71|167|167||0.0												TGTGCCAGCAGCCAAGAGATGCGGGAGCTGTTTTTTGGAGAAGGCTCTAGGCTGACCGTACTGGGTAGGAGGCGGTTGGGGCTCCGGAGAGCTCCGAGAGGGCGGGATGGGCAGAGGTAAGCAGCTGCCCCACTCTGAGAGGGGCTGTGCTGAGAGGCGCTGCTGGG	27								CASSQEMRELFFGEGSRLTVLGRRRLGL_ESSERAGWAEVSSCPTLRGAVLRGAAG		:::::::::0:0:17:20:-7:-2:27:148:1:167:::	TLML_29_	DNA
1755	CLONES_TRBTLML_29__infusion_TCR-J_Dep_TCR-V_genomic_1000_CTCAATGA_merged_2500000.txt	7771	1	6.425e-06	TGTGCCAGCAGCGGGAGAGACCCAGTACTTCGGGCCAGGCACGCGGCTCCTGGTGCTCGGTGAGCGCGGGCTGCTGGGGCGCGGGCGCGGGCGGCTTGGGTCTGGTTTTTGCGGGGAGTCCCCGGGCTGTGCTCTGGGGCCAACGTCCTGACTTTC	EEEEEEEEEEEEEEEENNNNNNNNNNNNNEEEEEEEEEEEEEEEEEEEEEEEEEEEEEEEEEEEEEEEEEEEEEEEEEEEEEEEEEEEEEENNNN7NNNNNNNNN7NNNNNNNNNNNN7NNNNNNNNNNNNNNNNNNNNNNNNNNNNNNNNNNNNN	TRBV9*00(659)	TRBD1*00(35),TRBD2*00(30)	TRBJ2-6*00(270)		559|572|595|0|13||65.0	19|26|36|75|82||35.0;10|16|48|116|122||30.0	19|45|73|130|156||130.0												TGTGCCAGCAGCGGGAGAGACCCAGTACTTCGGGCCAGGCACGCGGCTCCTGGTGCTCGGTGAGCGCGGGCTGCTGGGGCGCGGGCGCGGGCGGCTTGGGTCTGGTTTTTGCGGGGAGTCCCCGGGCTGTGCTCTGGGGCCAACGTCCTGACTTTC	22								CASSGRDPVLRARHAAPGAR*ARAAGARARAAWVWFLRGVPGLCSGANVLTF		:::::::::0:-3:13:75:-7:2:82:130:1:156:::	TLML_29_	DNA
1756	CLONES_TRBTLML_29__infusion_TCR-J_Dep_TCR-V_genomic_1000_CTCAATGA_merged_2500000.txt	7773	1	6.425e-06	TGCAGTGCTCGAACGGGACTAGCGGGCCACGAACTCAGCACAGATACGCAGTATTTT	EEEEEEEEEEEEEEEEEEEEEEEEEEEEEEEEEEEEEEEEEEEEEEEEEEEEEEEEE	TRBV20-1*00(515)	TRBD2*00(65)	TRBJ2-3*00(180)		759|768|793|0|9||45.0	15|28|48|13|26||65.0	20|41|69|36|57||105.0												TGCAGTGCTCGAACGGGACTAGCGGGCCACGAACTCAGCACAGATACGCAGTATTTT	36								CSARTGLAGHELSTDTQYF		:::::::::0:-5:9:13:1:-4:26:36:0:57:::	TLML_29_	DNA
1757	CLONES_TRBTLML_29__infusion_TCR-J_Dep_TCR-V_genomic_1000_CTCAATGA_merged_2500000.txt	7783	1	6.425e-06	TGTGCCTGCAGAACCGGGACAGGGCTTTTAATGAACACTGAAGCTTTCTTT	EEEAEEEEEAEEEEEEEEEEAEEEEEEEEEEEEEEEEEEEEEEEEEEAEEE	TRBV5-4*00(784)	TRBD1*00(55)	TRBJ1-1*00(245)		549|560|585|0|11|SA555T|39.0	10|21|36|13|24||55.0	19|40|68|30|51||105.0												TGTGCCTGCAGAACCGGGACAGGGCTTTTAATGAACACTGAAGCTTTCTTT	32								CACRTGTGLLMNTEAFF		:::::::::0:-5:11:13:2:-3:24:30:1:51:::	TLML_29_	DNA
1759	CLONES_TRBTLML_29__infusion_TCR-J_Dep_TCR-V_genomic_1000_CTCAATGA_merged_2500000.txt	7796	1	6.425e-06	TGTGCCAGCAGTATCCAGCGGGGGGGGCCAAGCAGATACGCAGTATTTT	EEEEEEEEEEEEEEEEAEEEEEEEEEEEEEEEEEEEEEEEEEEEEEEEE	TRBV6-1*00(210),TRBV6-5*00(210),TRBV6-6*00(210),TRBV6-8*00(194),TRBV6-9*00(194)	TRBD2*00(34),TRBD1*00(30)	TRBJ2-3*00(225)		516|528|553|0|12||60.0;519|531|556|0|12||60.0;516|528|553|0|12||60.0;512|524|549|0|12||60.0;515|527|552|0|12||60.0	22|32|48|16|26|SA28G|34.0;18|24|36|22|28||30.0	24|41|69|32|49||85.0												TGTGCCAGCAGTATCCAGCGGGGGGGGCCAAGCAGATACGCAGTATTTT	32								CASSIQRG_GQADTQYF		:::::::::0:-5:12:16:-6:0:26:32:-4:49:::	TLML_29_	DNA
1762	CLONES_TRBTLML_29__infusion_TCR-J_Dep_TCR-V_genomic_1000_CTCAATGA_merged_2500000.txt	7807	1	6.425e-06	TGTGCCAGCAGCTTTAAAGTGGAAGCGAGCACAGATACGCAGTATTTT	NNNNNNNNNNNNNNNNNNNNNNNNNNNNNNNNNNNNEE6EEA6EEAEE	TRBV5-4*00(645)		TRBJ2-3*00(490)		549|563|585|0|14||70.0		20|41|69|27|48||105.0												TGTGCCAGCAGCTTTAAAGTGGAAGCGAGCACAGATACGCAGTATTTT	21								CASSFKVEASTDTQYF		:::::::::0:-2:14:::::27:0:48:::	TLML_29_	DNA
1763	CLONES_TRBTLML_29__infusion_TCR-J_Dep_TCR-V_genomic_1000_CTCAATGA_merged_2500000.txt	7808	1	6.425e-06	TGTGCCAGCAGCTTAGGGACCCAGGAAAAGGTGGAGGAGCTGTTTTTT	EEAE6EEEEEEEEEEEEEEEEEEEEEEEEAEEEEEEEEEEEEEEEEEE	TRBV7-4*00(1140)		TRBJ2-2*00(205)		545|561|582|0|16||80.0		30|43|71|35|48||65.0												TGTGCCAGCAGCTTAGGGACCCAGGAAAAGGTGGAGGAGCTGTTTTTT	21								CASSLGTQEKVEELFF		:::::::::0:-1:16:::::35:-10:48:::	TLML_29_	DNA
1765	CLONES_TRBTLML_29__infusion_TCR-J_Dep_TCR-V_genomic_1000_CTCAATGA_merged_2500000.txt	7810	1	6.425e-06	TGTGCCAGCAGCCAAGGGCTAGCGAAGCCCCGAGAGACCCAGTACTTC	EEEEEEEAEEEEEEEEEEEEEEEEEEEEAAEEEEEEEEEEEEEEEEEE	TRBV4-2*00(749)	TRBD2*00(30)	TRBJ2-5*00(195)		537|553|574|0|16||80.0	20|26|48|18|24||30.0	24|40|68|32|48||80.0												TGTGCCAGCAGCCAAGGGCTAGCGAAGCCCCGAGAGACCCAGTACTTC	32								CASSQGLAKPRETQYF		:::::::::0:-1:16:18:-4:-6:24:32:-4:48:::	TLML_29_	DNA
1766	CLONES_TRBTLML_29__infusion_TCR-J_Dep_TCR-V_genomic_1000_CTCAATGA_merged_2500000.txt	7811	1	6.425e-06	TGTGCCAGCAGCGCAGACTTAGCGGGGGAGGGGAATGAGCAGTTCTTC	EEEEEEEEEEEEEEEEEEEEEEEEEEEEEEEEEEEEEEEEEEEEEEEE	TRBV9*00(237)	TRBD2*00(35)	TRBJ2-1*00(141)		559|572|595|0|13||65.0	21|28|48|19|26||35.0	27|42|70|33|48||75.0												TGTGCCAGCAGCGCAGACTTAGCGGGGGAGGGGAATGAGCAGTTCTTC	36								CASSADLAGEGNEQFF		:::::::::0:-3:13:19:-5:-4:26:33:-7:48:::	TLML_29_	DNA
1767	CLONES_TRBTLML_29__infusion_TCR-J_Dep_TCR-V_genomic_1000_CTCAATGA_merged_2500000.txt	7815	1	6.425e-06	TGTGTCAGCAGCCCGCCGGGGGGGAAACTCTCCTTGAGCAGTTCTTC	EEAEEEEEEAEEEEEEEEEEEEEEEEEEEEEEEEEEEEEEEEEEEEE	TRBV5-8*00(334),TRBV5-4*00(318)	TRBD1*00(25),TRBD2*00(25)	TRBJ2-1*00(205)		551|563|587|0|12|SC555T|44.0;549|561|585|0|12|SC553T|44.0	10|15|36|15|20||25.0;14|19|48|15|20||25.0	29|42|70|34|47||65.0												TGTGTCAGCAGCCCGCCGGGGGGGAAACTCTCCTTGAGCAGTTCTTC	32								CVSSPPGG_TLLEQFF		:::::::::0:-4:12:15:2:-9:20:34:-9:47:::	TLML_29_	DNA
1768	CLONES_TRBTLML_29__infusion_TCR-J_Dep_TCR-V_genomic_1000_CTCAATGA_merged_2500000.txt	7821	1	6.425e-06	TGTGCCAGTGTATGTTAAGAAGGTCTGGGGCCAACGTCCTGACTTTC	EEEEEEEEEEEEEEEE<EEEEEEEEEEEEEEEEAEEEEEEEEEAE<E	TRBV19*00(385)		TRBJ2-6*00(260)		559|568|596|0|9||45.0		21|45|73|23|47||120.0												TGTGCCAGTGTATGTTAAGAAGGTCTGGGGCCAACGTCCTGACTTTC	27								CASVC*EG_GANVLTF		:::::::::0:-8:9:::::23:-1:47:::	TLML_29_	DNA
1769	CLONES_TRBTLML_29__infusion_TCR-J_Dep_TCR-V_genomic_1000_CTCAATGA_merged_2500000.txt	7830	1	6.425e-06	TGTGCCAGTAGTAAGCTAGCGGGGGAAACCGGGGAGCTGTTTTTTT	EEEEEEEEEEEEEAEEEEEEEEEEEEEEEEEEEEEEEEEEEEEEEE	TRBV19*00(565)	TRBD2*00(40)	TRBJ2-2*00(209)		559|572|596|0|13||65.0	20|28|48|15|23||40.0	25|43|71|27|46|I43T|69.0												TGTGCCAGTAGTAAGCTAGCGGGGGAAACCGGGGAGCTGTTTTTTT	32								CASSKLAG_KPGSCFF		:::::::::0:-4:13:15:-4:-4:23:27:-5:46:::	TLML_29_	DNA
1770	CLONES_TRBTLML_29__infusion_TCR-J_Dep_TCR-V_genomic_1000_CTCAATGA_merged_2500000.txt	7845	1	6.425e-06	TGTGCCACCGACGATCAACACTCCTATAATTCACCCCTCCACTTT	EEAEEEAEEEEEEEEEEEEEEEEEEEEEEEE<AEEEEEEEEEEEE	TRBV6-2*00(248),TRBV6-3*00(248)		TRBJ1-6*00(191)		516|523|553|0|7||35.0;516|523|553|0|7||35.0		20|45|73|20|45||125.0												TGTGCCACCGACGATCAACACTCCTATAATTCACCCCTCCACTTT	27								CATDDQHSYNSPLHF		:::::::::0:-10:7:::::20:0:45:::	TLML_29_	DNA
1771	CLONES_TRBTLML_29__infusion_TCR-J_Dep_TCR-V_genomic_1000_CTCAATGA_merged_2500000.txt	7846	1	6.425e-06	TGTGCCACCAGCAGAGGCTTACAGGACAGCAATGAGCAGTTCTTC	EE6EEEEEEEEEEEEEEEEEEEEEEEEEEEEEEEEEEEEEEEEEE	TRBV15*00(1159)	TRBD1*00(30)	TRBJ2-1*00(220)		552|568|589|0|16||80.0	13|19|36|23|29||30.0	26|42|70|29|45||80.0												TGTGCCACCAGCAGAGGCTTACAGGACAGCAATGAGCAGTTCTTC	21								CATSRGLQDSNEQFF		:::::::::0:-1:16:23:-1:-5:29:29:-6:45:::	TLML_29_	DNA
1772	CLONES_TRBTLML_29__infusion_TCR-J_Dep_TCR-V_genomic_1000_CTCAATGA_merged_2500000.txt	7847	1	6.425e-06	TGTGCCAGTACCCTGGGAAAGAACTCCTACAATGAGCAGTTCCTC	EEEEEEEEEEEEEEEEEEEEEEEEEEEEEEEEEEEEEEEEEEEEE	TRBV19*00(370)	TRBD1*00(25)	TRBJ2-1*00(234)		559|569|596|0|10||50.0	3|8|36|10|15||25.0	20|42|70|23|45|ST39C|94.0												TGTGCCAGTACCCTGGGAAAGAACTCCTACAATGAGCAGTTCCTC	36								CASTLGKNSYNEQFL		:::::::::0:-7:10:10:9:-16:15:23:0:45:::	TLML_29_	DNA
1773	CLONES_TRBTLML_29__infusion_TCR-J_Dep_TCR-V_genomic_1000_CTCAATGA_merged_2500000.txt	7848	1	6.425e-06	TGTGCCAGCTGCACGGGACATGTGGGATATCAGCCCCAGCATTTT	EEEEEEEEEEEEEEEEEEEEEEEEEEEEEEEEEEEEEEEEEEEEE	TRBV28*00(715)	TRBD1*00(35),TRBD2*00(30)	TRBJ1-5*00(225)		564|573|601|0|9||45.0	11|18|36|13|20||35.0;15|21|48|13|19||30.0	25|42|70|28|45||85.0												TGTGCCAGCTGCACGGGACATGTGGGATATCAGCCCCAGCATTTT	36								CASCTGHVGYQPQHF		:::::::::0:-8:9:13:1:-6:20:28:-5:45:::	TLML_29_	DNA
1776	CLONES_TRBTLML_29__infusion_TCR-J_Dep_TCR-V_genomic_1000_CTCAATGA_merged_2500000.txt	7851	1	6.425e-06	TGTGCCAGCAGTAGGACAGGGATTGGCCAAGAGACCCAGTACTTC	EEEEEAEEAEEEEEEAE<AEEEEEEE<<EEEEEAEAAEEEEEEAE	TRBV6-1*00(455)	TRBD1*00(40)	TRBJ2-5*00(235)		516|528|553|0|12||60.0	13|21|36|13|21||40.0	21|40|68|26|45||95.0												TGTGCCAGCAGTAGGACAGGGATTGGCCAAGAGACCCAGTACTTC	27								CASSRTGIGQETQYF		:::::::::0:-5:12:13:-1:-3:21:26:-1:45:::	TLML_29_	DNA
1777	CLONES_TRBTLML_29__infusion_TCR-J_Dep_TCR-V_genomic_1000_CTCAATGA_merged_2500000.txt	7852	1	6.425e-06	TGTGCCAGCAGCTTAGAAGCGGGAGGGTAGGAGACCCAGTACTTC	EEEEEEEEEEEEEE<EEEEEEEEEEEEEEEEEEAE<EEEEEEEEE	TRBV7-2*00(310),TRBV7-8*00(278)	TRBD2*00(50)	TRBJ2-5*00(215)		580|596|617|0|16||80.0;567|583|604|0|16||80.0	22|32|48|17|27||50.0	25|40|68|30|45||75.0												TGTGCCAGCAGCTTAGAAGCGGGAGGGTAGGAGACCCAGTACTTC	27								CASSLEAGG*ETQYF		:::::::::0:-1:16:17:-6:0:27:30:-5:45:::	TLML_29_	DNA
1778	CLONES_TRBTLML_29__infusion_TCR-J_Dep_TCR-V_genomic_1000_CTCAATGA_merged_2500000.txt	7853	1	6.425e-06	TGTGCCAGCAGCCCCCAGACAGCAACTAATGAAAAACTGTTTTTT	EEEEEEEEEEEEEEEEEAEEAEEEEEEEEEEEEEEEEEEEEEEEE	TRBV7-8*00(1190)		TRBJ1-4*00(260)		567|579|604|0|12||60.0		19|43|71|21|45||120.0												TGTGCCAGCAGCCCCCAGACAGCAACTAATGAAAAACTGTTTTTT	32								CASSPQTATNEKLFF		:::::::::0:-5:12:::::21:1:45:::	TLML_29_	DNA
1779	CLONES_TRBTLML_29__infusion_TCR-J_Dep_TCR-V_genomic_1000_CTCAATGA_merged_2500000.txt	7854	1	6.425e-06	TGTGCCAGCAGCGGAACGGGACGCTACGGGTATGGCTACACCTTC	EEEEEEEEEEEEEEEEEEEEEEEEEEEEEEEEEEEEEEEEEEEEA	TRBV15*00(82),TRBV7-7*00(82)	TRBD1*00(30),TRBD2*00(30)	TRBJ1-2*00(215)		552|564|589|0|12|SC559G|44.0;585|597|622|0|12||60.0	11|17|36|16|22||30.0;15|21|48|16|22||30.0	25|40|68|30|45||75.0												TGTGCCAGCAGCGGAACGGGACGCTACGGGTATGGCTACACCTTC	32								CASSGTGRYGYGYTF		:::::::::0:-5:12:16:1:-7:22:30:-5:45:::	TLML_29_	DNA
1780	CLONES_TRBTLML_29__infusion_TCR-J_Dep_TCR-V_genomic_1000_CTCAATGA_merged_2500000.txt	7855	1	6.425e-06	TGTGCCAGCAGCACGGGACATGTGGGATTTCAGCCCCAGCATTTT	EEEEEEEEEEEEEEAEEEEEEEEEEEEE6EEEEEEEEEEEEEEEE	TRBV28*00(725)	TRBD1*00(35),TRBD2*00(30)	TRBJ1-5*00(220)		564|575|601|0|11||55.0	11|18|36|13|20||35.0;15|21|48|13|19||30.0	26|42|70|29|45||80.0												TGTGCCAGCAGCACGGGACATGTGGGATTTCAGCCCCAGCATTTT	21								CASSTGHVGFQPQHF		:::::::::0:-6:11:13:1:-6:20:29:-6:45:::	TLML_29_	DNA
1781	CLONES_TRBTLML_29__infusion_TCR-J_Dep_TCR-V_genomic_1000_CTCAATGA_merged_2500000.txt	7859	1	6.425e-06	TGCGCCAGCAGCCCGGGAGGGGCAGGGGGGTACGAGCAGTACTTC	EEEEEEEEEEEEEEEEEAEEEEEEEEEEEEEEEEEEEEEEEEEEE	TRBV5-1*00(500)	TRBD2*00(40),TRBD1*00(39)	TRBJ2-7*00(215)		554|566|590|0|12||60.0	24|32|48|13|21||40.0;12|23|36|18|29|SA15G|39.0	24|39|67|30|45||75.0												TGCGCCAGCAGCCCGGGAGGGGCAGGGGGGTACGAGCAGTACTTC	32								CASSPGGAGGYEQYF		:::::::::0:-4:12:13:-8:0:21:30:-4:45:::	TLML_29_	DNA
1782	CLONES_TRBTLML_29__infusion_TCR-J_Dep_TCR-V_genomic_1000_CTCAATGA_merged_2500000.txt	7860	1	6.425e-06	TGCGCCAGCAGCCCAGGACAGGGTGTGAACTATGGCTACACCTTC	EEEEEEAEEAEEEEAEEEEEEEEEEEAEEEEEEEEEEEEEEEEEE	TRBV4-3*00(415),TRBV4-2*00(399)	TRBD1*00(40)	TRBJ1-2*00(230)		537|550|574|0|13||65.0;537|550|574|0|13|ST539C|49.0	13|21|36|15|23||40.0	22|40|68|27|45||90.0												TGCGCCAGCAGCCCAGGACAGGGTGTGAACTATGGCTACACCTTC	32								CASSPGQGVNYGYTF		:::::::::0:-4:13:15:-1:-3:23:27:-2:45:::	TLML_29_	DNA
1783	CLONES_TRBTLML_29__infusion_TCR-J_Dep_TCR-V_genomic_1000_CTCAATGA_merged_2500000.txt	7861	1	6.425e-06	TGCAGCGTTGTACTTCCGGGGGCGGTAGGAAACATTCAGTACTTC	EEEEEA<EEEEEEEE<EEEEEEEEEEEEEEEEEEEEAAEEEEEAA	TRBV29-1*00(315)	TRBD1*00(35)	TRBJ2-4*00(220)		700|710|734|0|10||50.0	18|25|36|17|24||35.0	26|42|70|29|45||80.0												TGCAGCGTTGTACTTCCGGGGGCGGTAGGAAACATTCAGTACTTC	27								CSVVLPGAVGNIQYF		:::::::::0:-4:10:17:-6:1:24:29:-6:45:::	TLML_29_	DNA
1784	CLONES_TRBTLML_29__infusion_TCR-J_Dep_TCR-V_genomic_1000_CTCAATGA_merged_2500000.txt	7863	1	6.425e-06	TGAGCCAGCAGTGACTCGACTAGCGGGAGCAATGAGCAGTTCTTC	EEEEEEEEEEE<EEEEEEEEEEEEAEEEEEEEEAEEEEEEEEEEE	TRBV6-4*00(1039)	TRBD2*00(50)	TRBJ2-1*00(220)		518|537|555|0|19|ST520A|79.0	20|30|48|19|29||50.0	26|42|70|29|45||80.0												TGAGCCAGCAGTGACTCGACTAGCGGGAGCAATGAGCAGTTCTTC	27								*ASSDSTSGSNEQFF		:::::::::0:2:19:19:-4:-2:29:29:-6:45:::	TLML_29_	DNA
1785	CLONES_TRBTLML_29__infusion_TCR-J_Dep_TCR-V_genomic_1000_CTCAATGA_merged_2500000.txt	7864	1	6.425e-06	CGTGCCAGCTCTACCGGGGCAGGGGGCGGAGAGACCCAGTACTTC	AAEAAAAEAEEE<E<AAAEEEAAEAEAEAAEAAE<EEAEEAEEAE	TRBV19*00(629)	TRBD1*00(59)	TRBJ2-5*00(220)		559|567|596|0|8|ST559C|24.0	10|25|36|13|28|SA15G|59.0	24|40|68|29|45||80.0												CGTGCCAGCTCTACCGGGGCAGGGGGCGGAGAGACCCAGTACTTC	27								RASSTGAGGGETQYF		:::::::::0:-9:8:13:2:1:28:29:-4:45:::	TLML_29_	DNA
1786	CLONES_TRBTLML_29__infusion_TCR-J_Dep_TCR-V_genomic_1000_CTCAATGA_merged_2500000.txt	7865	1	6.425e-06	GGTGCCACCAGCAGAGATGCGGTCTCCTACAATGAGCAGTTCTTC	EEEEEEEEEEEEEEEEEEEEEEEEEEEEEEEEEEEEEEEEEEEEE	TRBV15*00(343)		TRBJ2-1*00(250)		552|570|589|0|18|ST552G|74.0		20|42|70|23|45||110.0												GGTGCCACCAGCAGAGATGCGGTCTCCTACAATGAGCAGTTCTTC	36								GATSRDAVSYNEQFF		:::::::::0:1:18:::::23:0:45:::	TLML_29_	DNA
1787	CLONES_TRBTLML_29__infusion_TCR-J_Dep_TCR-V_genomic_1000_CTCAATGA_merged_2500000.txt	7873	1	6.425e-06	TGTGCCACCAGCTTCCCAGGAGGGGGGACTATGGCTACACCTTC	EEEEEEEEEEEEEEEEEEEEEEEEEEEEEEEEEEEEEEEEEEEE	TRBV15*00(479)	TRBD1*00(30),TRBD2*00(30)	TRBJ1-2*00(225)		552|564|589|0|12||60.0	17|23|36|20|26||30.0;26|32|48|18|24||30.0	23|40|68|27|44||85.0												TGTGCCACCAGCTTCCCAGGAGGGGGGACTATGGCTACACCTTC	36								CATSFPG_GDYGYTF		:::::::::0:-5:12:20:-5:-1:26:27:-3:44:::	TLML_29_	DNA
1788	CLONES_TRBTLML_29__infusion_TCR-J_Dep_TCR-V_genomic_1000_CTCAATGA_merged_2500000.txt	7875	1	6.425e-06	TGTGCCAGTCGAAAAGTGCGACGATGAACACTGAAGCTTTCTTT	EEEEEEEEEEEEEEEEEEEEEEEEEEEEEEEEEEEEEEEEEEEE	TRBV19*00(485)		TRBJ1-1*00(245)		559|568|596|0|9||45.0		19|40|68|23|44||105.0												TGTGCCAGTCGAAAAGTGCGACGATGAACACTGAAGCTTTCTTT	36								CASRKVR_MNTEAFF		:::::::::0:-8:9:::::23:1:44:::	TLML_29_	DNA
1789	CLONES_TRBTLML_29__infusion_TCR-J_Dep_TCR-V_genomic_1000_CTCAATGA_merged_2500000.txt	7876	1	6.425e-06	TGTGCCAGCAGTTTTCGAGGGGCAGGCATCAGCCCCAGCATTTT	AEEEEEEEEEEEEEEEEEEEEEEEEEEEEEEEEEEEEEEEEEEE	TRBV28*00(535)	TRBD1*00(25),TRBD2*00(25)	TRBJ1-5*00(225)		564|578|601|0|14||70.0	17|22|36|17|22||25.0;27|32|48|16|21||25.0	25|42|70|27|44||85.0												TGTGCCAGCAGTTTTCGAGGGGCAGGCATCAGCCCCAGCATTTT	32								CASSFRG_RHQPQHF		:::::::::0:-3:14:17:-5:-2:22:27:-5:44:::	TLML_29_	DNA
1791	CLONES_TRBTLML_29__infusion_TCR-J_Dep_TCR-V_genomic_1000_CTCAATGA_merged_2500000.txt	7886	1	6.425e-06	TGTGCCAGCCAAAGCCAGAGGGGAGGCACCGGGGAGCTGTTTT	EEAEEEEEEEEEEEEEEEEEEEEEEEEEEEEEEEEEEEEEEEE	TRBV7-9*00(1175)	TRBD2*00(30)	TRBJ2-2*00(113)		556|565|593|0|9||45.0	25|31|48|20|26||30.0	24|43|71|26|43|DT41DT42|43.0												TGTGCCAGCCAAAGCCAGAGGGGAGGCACCGGGGAGCTGTTTT	32								CASQSQR_EAPGSCF		:::::::::0:-8:9:20:-9:-1:26:26:-4:43:::	TLML_29_	DNA
1792	CLONES_TRBTLML_29__infusion_TCR-J_Dep_TCR-V_genomic_1000_CTCAATGA_merged_2500000.txt	7887	1	6.425e-06	TGTGCCAGCACCGTGGACAGGGGGTATCTATGGCTACACCTTC	EEEEEEEEEEEEEEEEEEEEEEEEEEEEEEEEEEEEEEEE<EA	TRBV9*00(484)	TRBD1*00(50)	TRBJ1-2*00(220)		559|573|595|0|14|SG569C|54.0	13|23|36|14|24||50.0	24|40|68|27|43||80.0												TGTGCCAGCACCGTGGACAGGGGGTATCTATGGCTACACCTTC	27								CASTVDR_GIYGYTF		:::::::::0:-2:14:14:-1:-1:24:27:-4:43:::	TLML_29_	DNA
1793	CLONES_TRBTLML_29__infusion_TCR-J_Dep_TCR-V_genomic_1000_CTCAATGA_merged_2500000.txt	7888	1	6.425e-06	TGTGCCAGCACCGTGGACAGGGGGTAACTATGGCTTCACCTTC	EEEEEEEEEEEEEEEEE<EEEEEAEEEEEAEEEEE<EEEAAEE	TRBV9*00(468)	TRBD1*00(50)	TRBJ1-2*00(219)		559|573|595|0|14|SG569C|54.0	13|23|36|14|24||50.0	21|40|68|24|43|SA32T|79.0												TGTGCCAGCACCGTGGACAGGGGGTAACTATGGCTTCACCTTC	27								CASTVDR_GNYGFTF		:::::::::0:-2:14:14:-1:-1:24:24:-1:43:::	TLML_29_	DNA
1794	CLONES_TRBTLML_29__infusion_TCR-J_Dep_TCR-V_genomic_1000_CTCAATGA_merged_2500000.txt	7889	1	6.425e-06	TGTGCCAGCAGCCCCCCCCCAGGGGCACACCGAAGCTTTCTTT	EEEEEEEEEEEEEEEEEEEEEEEEEEEEEEEEEEEEEEEEEEE	TRBV9*00(750)	TRBD1*00(30)	TRBJ1-1*00(124)		559|571|595|0|12||60.0	16|22|36|19|25||30.0	23|40|68|26|43|ST27C|69.0												TGTGCCAGCAGCCCCCCCCCAGGGGCACACCGAAGCTTTCTTT	36								CASSPPP_GHTEAFF		:::::::::0:-4:12:19:-4:-2:25:26:-3:43:::	TLML_29_	DNA
1795	CLONES_TRBTLML_29__infusion_TCR-J_Dep_TCR-V_genomic_1000_CTCAATGA_merged_2500000.txt	7891	1	6.425e-06	TGCGCCAGCAGCCAAGATGGGAGGGAACGTTGGCTACACCTTC	EEAEEEEEEEEEEEEEEEEEEEEEEEEEEEEEEEEEEEEEEEE	TRBV4-1*00(869)	TRBD2*00(35)	TRBJ1-2*00(200)		537|555|574|0|18||90.0	25|32|48|18|25||35.0	27|40|68|30|43||65.0												TGCGCCAGCAGCCAAGATGGGAGGGAACGTTGGCTACACCTTC	32								CASSQDG_GNVGYTF		:::::::::0:1:18:18:-9:0:25:30:-7:43:::	TLML_29_	DNA
1796	CLONES_TRBTLML_29__infusion_TCR-J_Dep_TCR-V_genomic_1000_CTCAATGA_merged_2500000.txt	7905	1	6.425e-06	TGTGCCTGGAGTGCCGGACGGTTGAACACTGAAGCTTTCTTT	EEEEE<EEEEEEEEEEEEEAEAEEEEEAEEEEEEEAEEEEAE	TRBV30*00(315)		TRBJ1-1*00(240),TRBJ1-2*00(229)		787|800|821|0|13||65.0		20|40|68|22|42||100.0;36|40|68|38|42|SC39T|4.0												TGTGCCTGGAGTGCCGGACGGTTGAACACTGAAGCTTTCTTT	27								CAWSAGRLNTEAFF		:::::::::0:-1:13:::::22:0:42:::	TLML_29_	DNA
1797	CLONES_TRBTLML_29__infusion_TCR-J_Dep_TCR-V_genomic_1000_CTCAATGA_merged_2500000.txt	7907	1	6.425e-06	TGTGCCGGCAGCGTCGGACAGGGGAATGAAAAACTGTTTTTT	EEEEEEAEEEEEEEEEEEEEEEEEEEEEEAEEEEEEEEEEEE	TRBV7-8*00(329),TRBV7-2*00(297)	TRBD1*00(45)	TRBJ1-4*00(230)		567|579|604|0|12|SA573G|44.0;580|592|617|0|12|SA586G|44.0	13|22|36|15|24||45.0	25|43|71|24|42||90.0												TGTGCCGGCAGCGTCGGACAGGGGAATGAAAAACTGTTTTTT	32								CAGSVGQGNEKLFF		:::::::::0:-5:12:15:-1:-2:24:24:-5:42:::	TLML_29_	DNA
1798	CLONES_TRBTLML_29__infusion_TCR-J_Dep_TCR-V_genomic_1000_CTCAATGA_merged_2500000.txt	7908	1	6.425e-06	TGTGCCATCAGTAAGTGGGCGCATACAGATACGCAGTATTTT	EEEEEEEEEEEEEAEEEEEEEEEEEEEEEEEEEEEEEEEEEE	TRBV10-3*00(519)	TRBD1*00(30)	TRBJ2-3*00(230)		533|549|570|0|16|SG545A|64.0	20|26|36|16|22||30.0	23|41|69|24|42||90.0												TGTGCCATCAGTAAGTGGGCGCATACAGATACGCAGTATTTT	32								CAISKWAHTDTQYF		:::::::::0:-1:16:16:-8:2:22:24:-3:42:::	TLML_29_	DNA
1799	CLONES_TRBTLML_29__infusion_TCR-J_Dep_TCR-V_genomic_1000_CTCAATGA_merged_2500000.txt	7910	1	6.425e-06	TGTGCCACCAGCGACTGGACAGGGCAGTATGGCTACACCTTC	EEEEEEEEEEEEEEEEAEEEEEEEEEEEEEEEEEEEEEEAEE	TRBV15*00(969)	TRBD1*00(40)	TRBJ1-2*00(180)		552|564|589|0|12||60.0	13|21|36|16|24||40.0	25|40|68|27|42||75.0												TGTGCCACCAGCGACTGGACAGGGCAGTATGGCTACACCTTC	32								CATSDWTGQYGYTF		:::::::::0:-5:12:16:-1:-3:24:27:-5:42:::	TLML_29_	DNA
1800	CLONES_TRBTLML_29__infusion_TCR-J_Dep_TCR-V_genomic_1000_CTCAATGA_merged_2500000.txt	7911	1	6.425e-06	TGTGCCAGCTCACCACCCGGGCGTGAGTCGGGGCAGTACTTC	EEEEEEAEEEEEEEEEEEEEEEEEEEEEEEEEEEEEEEEEEA	TRBV18*00(540)	TRBD1*00(25)	TRBJ2-7*00(190)		702|719|739|0|17||85.0	20|25|36|18|23||25.0	29|39|67|32|42||50.0												TGTGCCAGCTCACCACCCGGGCGTGAGTCGGGGCAGTACTTC	32								CASSPPGRESGQYF		:::::::::0:0:17:18:-8:1:23:32:-9:42:::	TLML_29_	DNA
1801	CLONES_TRBTLML_29__infusion_TCR-J_Dep_TCR-V_genomic_1000_CTCAATGA_merged_2500000.txt	7912	1	6.425e-06	TGTGCCAGCAGTTTATCGCTAGGGGTCAAGGGCTACACCTTC	EEEEEEEEEEEEEEEEEEEEAEEEEEEEEEEEEEEEEEEEEE	TRBV27*00(97)	TRBD1*00(25)	TRBJ1-2*00(200)		556|574|593|0|18||90.0	17|22|36|20|25||25.0	28|40|68|30|42||60.0												TGTGCCAGCAGTTTATCGCTAGGGGTCAAGGGCTACACCTTC	32								CASSLSLGVKGYTF		:::::::::0:1:18:20:-5:-2:25:30:-8:42:::	TLML_29_	DNA
1804	CLONES_TRBTLML_29__infusion_TCR-J_Dep_TCR-V_genomic_1000_CTCAATGA_merged_2500000.txt	7915	1	6.425e-06	TGTGCCAGCAGCTCAGCGGGGCCCCGGGAGACCCAGTACTTC	EEEEEEEEEEEEEEEEEEEEEEEE<EEEEEEEEEEEEAEEEE	TRBV7-2*00(389),TRBV7-8*00(341)	TRBD2*00(30)	TRBJ2-5*00(199)		580|598|617|0|18|ST593C|74.0;567|585|604|0|18|ST580C|74.0	29|35|48|18|24||30.0	25|40|68|27|42||75.0												TGTGCCAGCAGCTCAGCGGGGCCCCGGGAGACCCAGTACTTC	27								CASSSAGPRETQYF		:::::::::0:1:18:18:-13:3:24:27:-5:42:::	TLML_29_	DNA
1805	CLONES_TRBTLML_29__infusion_TCR-J_Dep_TCR-V_genomic_1000_CTCAATGA_merged_2500000.txt	7916	1	6.425e-06	TGTGCCAGCAGCCCTCGGACAAACACAGATACGCAGTATTTT	EEEEEEEEEEEEEEEE<EEEEAAEEEEEEEEEEEEEEEEEEE	TRBV7-9*00(1000)	TRBD1*00(25)	TRBJ2-3*00(235)		556|568|593|0|12||60.0	13|18|36|16|21||25.0	22|41|69|23|42||95.0												TGTGCCAGCAGCCCTCGGACAAACACAGATACGCAGTATTTT	27								CASSPRTNTDTQYF		:::::::::0:-5:12:16:-1:-6:21:23:-2:42:::	TLML_29_	DNA
1807	CLONES_TRBTLML_29__infusion_TCR-J_Dep_TCR-V_genomic_1000_CTCAATGA_merged_2500000.txt	7924	1	6.425e-06	TGCGCCAGCAGCCAAGTGATGTCAGGGCGTGAGCAGTACTTC	EEEEEEEEEEEEEEEE<EEEEEEEEAEEAAEEEEEEEEEAEE	TRBV4-1*00(525)	TRBD1*00(25),TRBD2*00(25)	TRBJ2-7*00(200)		537|553|574|0|16||80.0	16|21|36|22|27||25.0;28|33|48|23|28||25.0	27|39|67|30|42||60.0												TGCGCCAGCAGCCAAGTGATGTCAGGGCGTGAGCAGTACTTC	27								CASSQVMSGREQYF		:::::::::0:-1:16:22:-4:-3:27:30:-7:42:::	TLML_29_	DNA
1810	CLONES_TRBTLML_29__infusion_TCR-J_Dep_TCR-V_genomic_1000_CTCAATGA_merged_2500000.txt	7938	1	6.425e-06	TGTGCCAGCTGTTTGAGGGACAGACTGCCGGCTACACCTTC	EEEEEEEEEAEEEEEEEEEEEEEAEEEEEEEEEEEAEEEEE	TRBV12-3*00(244),TRBV12-4*00(244)	TRBD1*00(35)	TRBJ1-2*00(200)		530|544|567|0|14|SA539T|54.0;530|544|567|0|14|SA539T|54.0	12|19|36|16|23||35.0	28|40|68|29|41||60.0												TGTGCCAGCTGTTTGAGGGACAGACTGCCGGCTACACCTTC	32								CASCLRD_TAGYTF		:::::::::0:-3:14:16:0:-5:23:29:-8:41:::	TLML_29_	DNA
1811	CLONES_TRBTLML_29__infusion_TCR-J_Dep_TCR-V_genomic_1000_CTCAATGA_merged_2500000.txt	7952	1	6.425e-06	TGTGCCAGCAGTTTGGGACAGGGTTTTCGAGCAGAACTTC	EEEEEEEEEEEEEEEEEEEEEEEEEEEEEAEEEEEEEEEE	TRBV28*00(545)	TRBD1*00(45)	TRBJ2-7*00(189)		564|578|601|0|14||70.0	12|21|36|14|23||45.0	26|39|67|27|40|ST33A|49.0												TGTGCCAGCAGTTTGGGACAGGGTTTTCGAGCAGAACTTC	32								CASSLGQ_VFEQNF		:::::::::0:-3:14:14:0:-3:23:27:-6:40:::	TLML_29_	DNA
1812	CLONES_TRBTLML_29__infusion_TCR-J_Dep_TCR-V_genomic_1000_CTCAATGA_merged_2500000.txt	7953	1	6.425e-06	TGTGCCAGCAGTTCGACAGGTTATAAACATTCAGTACTTC	EEEEEEEEEEEEAEEEEEEEEEEEEEEEEEEEEEEEEEEE	TRBV6-5*00(470)	TRBD1*00(30)	TRBJ2-4*00(220)		519|532|556|0|13||65.0	14|20|36|14|20||30.0	26|42|70|24|40||80.0												TGTGCCAGCAGTTCGACAGGTTATAAACATTCAGTACTTC	32								CASSSTG_INIQYF		:::::::::0:-4:13:14:-2:-4:20:24:-6:40:::	TLML_29_	DNA
1813	CLONES_TRBTLML_29__infusion_TCR-J_Dep_TCR-V_genomic_1000_CTCAATGA_merged_2500000.txt	7954	1	6.425e-06	TGTGCCAGCAGCCCCCCAGGGGCACACTGAAGCTTTCTTT	EEEEEEEEEEEEEEEEEEEEEEEEEEEEEEEEEEEEEEEE	TRBV9*00(750)	TRBD1*00(30)	TRBJ1-1*00(140)		559|571|595|0|12||60.0	16|22|36|16|22||30.0	23|40|68|23|40||85.0												TGTGCCAGCAGCCCCCCAGGGGCACACTGAAGCTTTCTTT	36								CASSPPG_HTEAFF		:::::::::0:-4:12:16:-4:-2:22:23:-3:40:::	TLML_29_	DNA
1814	CLONES_TRBTLML_29__infusion_TCR-J_Dep_TCR-V_genomic_1000_CTCAATGA_merged_2500000.txt	7955	1	6.425e-06	TGTGCCAGCAGCGTAGAGGGGAGGATATGGGCAGTTCTTC	EEEEEEEEEEEEEEEEEEEEEEEEEEEEEEEEEEEEEEEE	TRBV9*00(410)	TRBD2*00(30)	TRBJ2-1*00(194)		559|575|595|0|16||80.0	25|31|48|18|24||30.0	28|42|70|26|40|SA31G|54.0												TGTGCCAGCAGCGTAGAGGGGAGGATATGGGCAGTTCTTC	36								CASSVEG_GYGQFF		:::::::::0:0:16:18:-9:-1:24:26:-8:40:::	TLML_29_	DNA
1815	CLONES_TRBTLML_29__infusion_TCR-J_Dep_TCR-V_genomic_1000_CTCAATGA_merged_2500000.txt	7974	1	6.425e-06	TGTGCCATCAGTGAGTCGAGAAACACTGAAGCTTTCTAT	EEEEEEEEEEEEEEEEEEEEEEEEEEEEEEEEEEEEEEE	TRBV10-3*00(660)		TRBJ1-1*00(214)		533|552|570|0|19||95.0		22|40|68|21|39|ST38A|74.0												TGTGCCATCAGTGAGTCGAGAAACACTGAAGCTTTCTAT	36								CAISESRNTEAFY		:::::::::0:2:19:::::21:-2:39:::	TLML_29_	DNA
1816	CLONES_TRBTLML_29__infusion_TCR-J_Dep_TCR-V_genomic_1000_CTCAATGA_merged_2500000.txt	7980	1	6.425e-06	TGTGCCAGTAGTTTGGACAGGGGTTACGAGTAGTACTTC	EEEEEEEEEEEEEEEEEEEEEEEEEEEEEEEEEEEEEEE	TRBV19*00(148)	TRBD1*00(45)	TRBJ2-7*00(199)		559|571|596|0|12||60.0	13|22|36|14|23||45.0	24|39|67|24|39|SC30T|59.0												TGTGCCAGTAGTTTGGACAGGGGTTACGAGTAGTACTTC	36								CASSLDRGYE*YF		:::::::::0:-5:12:14:-1:-2:23:24:-4:39:::	TLML_29_	DNA
1817	CLONES_TRBTLML_29__infusion_TCR-J_Dep_TCR-V_genomic_1000_CTCAATGA_merged_2500000.txt	7981	1	6.425e-06	TGTGCCAGTAGTGAGACTAGCCGCTACGAGCAGTACTTC	AAEEEEEEEEEEEEEEEEEEEEEEEEEEEEEEAEAAEEE	TRBV19*00(245)	TRBD2*00(35)	TRBJ2-7*00(220)		559|571|596|0|12||60.0	18|25|48|14|21||35.0	23|39|67|23|39||80.0												TGTGCCAGTAGTGAGACTAGCCGCTACGAGCAGTACTTC	32								CASSETSRYEQYF		:::::::::0:-5:12:14:-2:-7:21:23:-3:39:::	TLML_29_	DNA
1818	CLONES_TRBTLML_29__infusion_TCR-J_Dep_TCR-V_genomic_1000_CTCAATGA_merged_2500000.txt	7982	1	6.425e-06	TGTGCCAGCTGGGACTAGTGGTACAATGAGCAGTTCTTC	EAEEEEEEAEEEEEEEEAEEEEEEEEEEEEEEEEEEEEE	TRBV6-5*00(1309)	TRBD2*00(40)	TRBJ2-1*00(125)		519|528|556|0|9||45.0	16|24|48|10|18||40.0	24|42|70|21|39||90.0												TGTGCCAGCTGGGACTAGTGGTACAATGAGCAGTTCTTC	32								CASWD*WYNEQFF		:::::::::0:-8:9:10:0:-8:18:21:-4:39:::	TLML_29_	DNA
1819	CLONES_TRBTLML_29__infusion_TCR-J_Dep_TCR-V_genomic_1000_CTCAATGA_merged_2500000.txt	7983	1	6.425e-06	TGTGCCAGCAGCTTGGCAGCTAGGGGGAAGTAGTACTTC	EEEEEEEEEEEEEEEEEEEEEEEEEEEEEEEEEEEEEEE	TRBV5-6*00(312),TRBV5-5*00(296),TRBV5-7*00(296)	TRBD1*00(30),TRBD2*00(29)	TRBJ2-5*00(180)		550|567|586|0|17||85.0;549|566|585|0|17||85.0;551|568|587|0|17||85.0	17|23|36|21|27||30.0;20|29|48|19|28|SC24G|29.0	32|40|68|31|39||40.0												TGTGCCAGCAGCTTGGCAGCTAGGGGGAAGTAGTACTTC	36								CASSLAARGK*YF		:::::::::0:1:17:21:-5:-1:27:31:-12:39:::	TLML_29_	DNA
1820	CLONES_TRBTLML_29__infusion_TCR-J_Dep_TCR-V_genomic_1000_CTCAATGA_merged_2500000.txt	7984	1	6.425e-06	TGTGCCAGCAGCATAGCGGCGGGTAATGAGCAGTTCTTC	EEEEEEEEEEEEEEEEEEEEEEEEEEEEEEEEEEEEEEE	TRBV11-3*00(604),TRBV11-1*00(582),TRBV11-2*00(556)	TRBD2*00(25)	TRBJ2-1*00(215)		521|537|558|0|16|ST533A|64.0;531|549|568|0|18|ST543A|74.0;522|538|559|0|16|ST534A|64.0	23|28|48|18|23||25.0	27|42|70|24|39||75.0												TGTGCCAGCAGCATAGCGGCGGGTAATGAGCAGTTCTTC	36								CASSIAAGNEQFF		:::::::::0:-1:16:18:-7:-4:23:24:-7:39:::	TLML_29_	DNA
1821	CLONES_TRBTLML_29__infusion_TCR-J_Dep_TCR-V_genomic_1000_CTCAATGA_merged_2500000.txt	7985	1	6.425e-06	TGTGCCAACAGCTTTGAAGGGGGCAATGGCTACACCTTC	EEEEEEEEEEEEEEEEEEEEEEEEEEEEEEEEEEEEEEE	TRBV7-8*00(784)	TRBD1*00(35)	TRBJ1-2*00(210)		567|581|604|0|14|SG574A|54.0	17|24|36|17|24||35.0	26|40|68|25|39||70.0												TGTGCCAACAGCTTTGAAGGGGGCAATGGCTACACCTTC	36								CANSFEGGNGYTF		:::::::::0:-3:14:17:-5:0:24:25:-6:39:::	TLML_29_	DNA
1822	CLONES_TRBTLML_29__infusion_TCR-J_Dep_TCR-V_genomic_1000_CTCAATGA_merged_2500000.txt	7994	1	6.425e-06	TGCGCCAGCGGCCAGGGGGCGGACTATGGCTACACCTTC	EEEEEEEEEEEAEEEEEEEEEEEEEEEEEEEEEEEE<EE	TRBV4-1*00(579)	TRBD1*00(35)	TRBJ1-2*00(225)		537|551|574|0|14|SA546G|54.0	18|25|36|14|21||35.0	23|40|68|22|39||85.0												TGCGCCAGCGGCCAGGGGGCGGACTATGGCTACACCTTC	27								CASGQGADYGYTF		:::::::::0:-3:14:14:-6:1:21:22:-3:39:::	TLML_29_	DNA
1823	CLONES_TRBTLML_29__infusion_TCR-J_Dep_TCR-V_genomic_1000_CTCAATGA_merged_2500000.txt	7995	1	6.425e-06	TGCGCCAGCAGCTTGGGGGCCCGCAATGAGCAGTTCCTC	EEEEEEEEEEEEEEEEEEEEEEEEEEEEEEEEEEEEEEE	TRBV5-1*00(140)	TRBD2*00(30)	TRBJ2-1*00(204)		554|570|590|0|16||80.0	29|35|48|16|22||30.0	26|42|70|23|39|ST39C|64.0												TGCGCCAGCAGCTTGGGGGCCCGCAATGAGCAGTTCCTC	36								CASSLGARNEQFL		:::::::::0:0:16:16:-13:3:22:23:-6:39:::	TLML_29_	DNA
1824	CLONES_TRBTLML_29__infusion_TCR-J_Dep_TCR-V_genomic_1000_CTCAATGA_merged_2500000.txt	7996	1	6.425e-06	TGCGCCAGCAGCCAGGGGGCGGACTATAGCTACACCTTC	EEEEEEEEEEEEEEEEEEEEEEEEEEEEEEEEEEEEEEE	TRBV4-1*00(595)	TRBD1*00(35)	TRBJ1-2*00(209)		537|551|574|0|14||70.0	18|25|36|14|21||35.0	23|40|68|22|39|SG28A|69.0												TGCGCCAGCAGCCAGGGGGCGGACTATAGCTACACCTTC	36								CASSQGADYSYTF		:::::::::0:-3:14:14:-6:1:21:22:-3:39:::	TLML_29_	DNA
1825	CLONES_TRBTLML_29__infusion_TCR-J_Dep_TCR-V_genomic_1000_CTCAATGA_merged_2500000.txt	7997	1	6.425e-06	TGCGCCAGCAGCCAGGGGGCGGACTAAGGCTACACCTTC	EEEEEEEEEEEEEEEEEEEEEEEEEEEEEEEEEEEEEEE	TRBV4-1*00(595)	TRBD1*00(35)	TRBJ1-2*00(209)		537|551|574|0|14||70.0	18|25|36|14|21||35.0	23|40|68|22|39|ST27A|69.0												TGCGCCAGCAGCCAGGGGGCGGACTAAGGCTACACCTTC	36								CASSQGAD*GYTF		:::::::::0:-3:14:14:-6:1:21:22:-3:39:::	TLML_29_	DNA
1826	CLONES_TRBTLML_29__infusion_TCR-J_Dep_TCR-V_genomic_1000_CTCAATGA_merged_2500000.txt	7999	1	6.425e-06	TGCAGTGTTAGTGGCCCTGAGGGGGAAAAACTGTTTTTT	EEEEE6EEEEEAEEEEEEAEEEEAAAEAEEEEEEEEEEE	TRBV20-1*00(1173)	TRBD2*00(30)	TRBJ1-4*00(180)		759|770|793|0|11|SC766T|39.0	30|36|48|12|18||30.0	28|43|71|24|39||75.0												TGCAGTGTTAGTGGCCCTGAGGGGGAAAAACTGTTTTTT	21								CSVSGPEGEKLFF		:::::::::0:-3:11:12:-14:4:18:24:-8:39:::	TLML_29_	DNA
1827	CLONES_TRBTLML_29__infusion_TCR-J_Dep_TCR-V_genomic_1000_CTCAATGA_merged_2500000.txt	8002	1	6.425e-06	TACAGTGGCGGCCTAGCGAACACCGGGGAGCTGTTTTTT	<<E<E<EEEEEEEEE<EEAAEAEE6EEEEEEEEEEEEEE	TRBV20-1*00(899)		TRBJ2-2*00(260)		759|766|793|0|7|SG760A|19.0		19|43|71|15|39||120.0												TACAGTGGCGGCCTAGCGAACACCGGGGAGCTGTTTTTT	21								YSGGLANTGELFF		:::::::::0:-7:7:::::15:1:39:::	TLML_29_	DNA
1828	CLONES_TRBTLML_29__infusion_TCR-J_Dep_TCR-V_genomic_1000_CTCAATGA_merged_2500000.txt	8003	1	6.425e-06	AGTGCCAGTAGTATCAGGTCTTCAGGCGGGCAGTACTTC	EEEEEEEEEEEEEEEEEEEEEEEEEEEEEEEEEEEEEEE	TRBV19*00(809)		TRBJ2-7*00(165)		559|573|596|0|14|ST559A|54.0		29|39|67|29|39||50.0												AGTGCCAGTAGTATCAGGTCTTCAGGCGGGCAGTACTTC	36								SASSIRSSGGQYF		:::::::::0:-3:14:::::29:-9:39:::	TLML_29_	DNA
1829	CLONES_TRBTLML_29__infusion_TCR-J_Dep_TCR-V_genomic_1000_CTCAATGA_merged_2500000.txt	8018	1	6.425e-06	TGCAGAGGTAGCGACAGGGGGACCGAAAACTGTTTTTT	EEEEEEEEEEEEEEEEEEEEEEEEEEEEEEEEE6EEEE	TRBV20-1*00(490)	TRBD1*00(45)	TRBJ1-4*00(189)		759|764|793|0|5||25.0	14|23|36|12|21||45.0	30|43|71|25|38||65.0												TGCAGAGGTAGCGACAGGGGGACCGAAAACTGTTTTTT	21								CRGSDR_DRKLFF		:::::::::0:-9:5:12:-2:-1:21:25:-10:38:::	TLML_29_	DNA
1830	CLONES_TRBTLML_29__infusion_TCR-J_Dep_TCR-V_genomic_1000_CTCAATGA_merged_2500000.txt	8031	1	6.425e-06	TGTGTCAGCGGGTCGGGACTGGAGACCCAGTACTTC	EEEEEEEEEEEEEEEEEEEEEEEEAEEEEEEEEEEE	TRBV6-1*00(134),TRBV6-5*00(134),TRBV6-6*00(134),TRBV10-3*00(125),TRBV6-8*00(118)	TRBD2*00(35),TRBD1*00(30)	TRBJ2-5*00(215)		516|525|553|0|9|SC520T|29.0;519|528|556|0|9|SC523T|29.0;516|525|553|0|9|SC520T|29.0;533|537|570|0|4||20.0;512|521|549|0|9|SC516T|29.0	15|22|48|13|20||35.0;11|17|36|13|19||30.0	25|40|68|21|36||75.0												TGTGTCAGCGGGTCGGGACTGGAGACCCAGTACTTC	32								CVSGSGLETQYF		:::::::::0:-8:9:13:1:-10:20:21:-5:36:::	TLML_29_	DNA
1831	CLONES_TRBTLML_29__infusion_TCR-J_Dep_TCR-V_genomic_1000_CTCAATGA_merged_2500000.txt	8032	1	6.425e-06	TGTGTCAGCAGTGAAGGAAGGACTGAAGCTTTCTTT	EEEEEEEEEEEEEEAEEEEEEEEEEEEEEEEEEAEE	TRBV25-1*00(349)		TRBJ1-1*00(215)		551|566|588|0|15|SC555T|59.0		25|40|68|21|36||75.0												TGTGTCAGCAGTGAAGGAAGGACTGAAGCTTTCTTT	32								CVSSEGRTEAFF		:::::::::0:-2:15:::::21:-5:36:::	TLML_29_	DNA
1833	CLONES_TRBTLML_29__infusion_TCR-J_Dep_TCR-V_genomic_1000_CTCAATGA_merged_2500000.txt	8048	1	6.425e-06	TGTGCCAGCAGCTCACCCGGGGAGCCCCAGCATTTT	EEEEEEEEEEEEEEEEEEEEEEEEEEEEEEEEEEEE	TRBV7-2*00(101)	TRBD1*00(30),TRBD2*00(30)	TRBJ1-5*00(78)		580|593|617|0|13||65.0	9|15|36|15|21||30.0;13|19|48|15|21||30.0	28|42|70|22|36||70.0												TGTGCCAGCAGCTCACCCGGGGAGCCCCAGCATTTT	36								CASSSPGEPQHF		:::::::::0:-4:13:15:3:-9:21:22:-8:36:::	TLML_29_	DNA
1835	CLONES_TRBTLML_29__infusion_TCR-J_Dep_TCR-V_genomic_1000_CTCAATGA_merged_2500000.txt	8053	1	6.425e-06	TGCGGCGTTGGACAGGAAAACTATGGCTACACCTTC	EEEEEEEEEEEEEEEEEEEEEEEEEEEEEEEEEEEE	TRBV29-1*00(389)	TRBD1*00(30)	TRBJ1-2*00(230)		700|710|734|0|10|SA703G|34.0	14|20|36|10|16||30.0	22|40|68|18|36||90.0												TGCGGCGTTGGACAGGAAAACTATGGCTACACCTTC	36								CGVGQENYGYTF		:::::::::0:-4:10:10:-2:-4:16:18:-2:36:::	TLML_29_	DNA
1837	CLONES_TRBTLML_29__infusion_TCR-J_Dep_TCR-V_genomic_1000_CTCAATGA_merged_2500000.txt	8079	1	6.425e-06	TGTGCCAGCAGCACCGACAGGGAAGCTTTCATT	EEEEEEEEEEAEEEEEEEEEAEEEEEEEEEAEE	TRBV12-3*00(795),TRBV12-4*00(795)	TRBD1*00(30)	TRBJ1-1*00(184)		530|541|567|0|11||55.0;530|541|567|0|11||55.0	14|20|36|15|21||30.0	28|40|68|21|33|ST37A|44.0												TGTGCCAGCAGCACCGACAGGGAAGCTTTCATT	32								CASSTDREAFI		:::::::::0:-6:11:15:-2:-4:21:21:-8:33:::	TLML_29_	DNA
1838	CLONES_TRBTLML_29__infusion_TCR-J_Dep_TCR-V_genomic_1000_CTCAATGA_merged_2500000.txt	8081	1	6.425e-06	GGCAGCGTTGACGGGGGTCGCGGCTACACCTTC	AEEEEEEEEEEEEEEEEEEEEEEEEEEEEEEE6	TRBV29-1*00(218)	TRBD1*00(25)	TRBJ1-2*00(200)		700|711|734|0|11|ST700G|39.0	18|23|36|12|17||25.0	28|40|68|21|33||60.0												GGCAGCGTTGACGGGGGTCGCGGCTACACCTTC	21								GSVDGGRGYTF		:::::::::0:-3:11:12:-6:-1:17:21:-8:33:::	TLML_29_	DNA
1841	CLONES_TRBTLML_29__infusion_TCR-J_Dep_TCR-V_genomic_1000_CTCAATGA_merged_2500000.txt	8096	1	6.425e-06	TGTGCCTGGAGTGCGGATACGCAGTATTTT	AEEEEEEEEEEEEEAEEEEAEEEEAAEEEA	TRBV30*00(410)		TRBJ2-3*00(199)		787|800|821|0|13||65.0		26|41|69|15|30||75.0												TGTGCCTGGAGTGCGGATACGCAGTATTTT	32								CAWSADTQYF		:::::::::0:-1:13:::::15:-6:30:::	TLML_29_	DNA
1	CLONES_TRBTLML_29__4W_TCR-JV_cDNA_25_CGGATTGC_merged_170000.txt	0	2803	0.0847417	TGTGCCAGCAGCTTAGGGACAGGGGACGAGCAGTACTTC	NNNNNNNNNNNNNNNNNNNNNNNNNNNNNNNNNNNNNNN	TRBV11-2*00(443.8)	TRBD1*00(45)	TRBJ2-7*00(200.5)		522|538|559|0|16||80.0	13|22|36|16|25||45.0	25|39|67|25|39||70.0												TGTGCCAGCAGCTTAGGGACAGGGGACGAGCAGTACTTC	45								CASSLGTGDEQYF		:::::::::0:-1:16:16:-1:-2:25:25:-5:39:::	TLML_29_	RNA
2	CLONES_TRBTLML_29__4W_TCR-JV_cDNA_25_CGGATTGC_merged_170000.txt	3	975	0.0294767	TGTGCCAGCAGCTTAAGGCAGGGCCCAGATACGCAGTATTTT	NNNNNNNNNNNNNNNNNNNNNNNNNNNNNNNNNNNNNNNNEE	TRBV7-6*00(389.6)	TRBD2*00(30)	TRBJ2-3*00(220.4)		576|591|613|0|15||75.0	28|34|48|19|25||30.0	24|41|69|25|42||85.0												TGTGCCAGCAGCTTAAGGCAGGGCCCAGATACGCAGTATTTT	36								CASSLRQGPDTQYF		:::::::::0:-2:15:19:-12:2:25:25:-4:42:::	TLML_29_	RNA
3	CLONES_TRBTLML_29__4W_TCR-JV_cDNA_25_CGGATTGC_merged_170000.txt	4	813	0.024579	TGTGCCAGCAGCTTAGAGGAGAACACTGAAGCTTTCTTT	NNNNNNNNNNNNNNNNNNNNNNNNNNNNNNNNNNNNNNE	TRBV11-3*00(465.6)		TRBJ1-1*00(225.5)		521|538|558|0|17||85.0		21|40|68|20|39||95.0												TGTGCCAGCAGCTTAGAGGAGAACACTGAAGCTTTCTTT	36								CASSLEENTEAFF		:::::::::0:0:17:::::20:-1:39:::	TLML_29_	RNA
4	CLONES_TRBTLML_29__4W_TCR-JV_cDNA_25_CGGATTGC_merged_170000.txt	7	653	0.0197418	TGTGCCTGGAGCCCGGACCCTCTGGTGACTGAAGCTTTCTTT	NNNNNNNNNNNNNNNNNNNNNNNNNNNNNNNNNNNNNNNNNN	TRBV30*00(457.6)	TRBD1*00(25),TRBD2*00(25)	TRBJ1-1*00(205.3)		787|798|821|0|11||55.0	9|14|36|11|16||25.0;0|5|48|17|22||25.0	25|40|68|27|42||75.0												TGTGCCTGGAGCCCGGACCCTCTGGTGACTGAAGCTTTCTTT	45								CAWSPDPLVTEAFF		:::::::::0:-3:11:11:3:-10:16:27:-5:42:::	TLML_29_	RNA
5	CLONES_TRBTLML_29__4W_TCR-JV_cDNA_25_CGGATTGC_merged_170000.txt	10	495	0.0149651	TGCGCCAGCAGCCAAGCCACGGGGCTGGAGGGGACCCAGTACTTC	NNNNNNNNNNNNNNNNNNNNNNNNNNNNNNNNNNNNNNNNNNNNN	TRBV4-1*00(471.7)	TRBD2*00(30)	TRBJ2-5*00(190.7)		537|553|574|0|16||80.0	26|32|48|26|32||30.0	27|40|68|32|45||65.0												TGCGCCAGCAGCCAAGCCACGGGGCTGGAGGGGACCCAGTACTTC	45								CASSQATGLEGTQYF		:::::::::0:-1:16:26:-10:0:32:32:-7:45:::	TLML_29_	RNA
6	CLONES_TRBTLML_29__4W_TCR-JV_cDNA_25_CGGATTGC_merged_170000.txt	11	493	0.0149046	TGTGCCACCAGCAGTTTCGGACAGCACAATGAGCAGTTCTTC	NNNNNNNNNNNNNNNNNNNNNNNNNNNNNNNNNNNNNEEEEE	TRBV15*00(451.6)	TRBD1*00(30)	TRBJ2-1*00(212)		552|566|589|0|14||70.0	13|19|36|18|24||30.0	25|42|70|25|42||85.0												TGTGCCACCAGCAGTTTCGGACAGCACAATGAGCAGTTCTTC	36								CATSSFGQHNEQFF		:::::::::0:-3:14:18:-1:-5:24:25:-5:42:::	TLML_29_	RNA
7	CLONES_TRBTLML_29__4W_TCR-JV_cDNA_25_CGGATTGC_merged_170000.txt	14	379	0.0114581	TGTGCCAGCAGTTTATCGGTTATTGGGACTGAAGCTTTCTTT	NNNNNNNNNNNNNNNNNNNNNNNNNNNNNNNNNNNNNNNEEE	TRBV28*00(450.9)		TRBJ1-1*00(206.9)		564|580|601|0|16||80.0		25|40|68|27|42||75.0												TGTGCCAGCAGTTTATCGGTTATTGGGACTGAAGCTTTCTTT	36								CASSLSVIGTEAFF		:::::::::0:-1:16:::::27:-5:42:::	TLML_29_	RNA
8	CLONES_TRBTLML_29__4W_TCR-JV_cDNA_25_CGGATTGC_merged_170000.txt	17	240	0.0072558	TGTGCCAGCAGTTACACGCGGACAGTCGGGACTGAAGCTTTCTTT	EEEEEENNNNNNNNNNNNNNNNNNNNNNNNNNNNNNNNNNNNNNE	TRBV6-2*00(412.3),TRBV6-3*00(412.3)	TRBD1*00(30)	TRBJ1-1*00(211.9)		516|531|553|0|15||75.0;516|531|553|0|15||75.0	13|19|36|19|25||30.0	25|40|68|30|45||75.0												TGTGCCAGCAGTTACACGCGGACAGTCGGGACTGAAGCTTTCTTT	36								CASSYTRTVGTEAFF		:::::::::0:-2:15:19:-1:-5:25:30:-5:45:::	TLML_29_	RNA
9	CLONES_TRBTLML_29__4W_TCR-JV_cDNA_25_CGGATTGC_merged_170000.txt	18	231	0.0069837	TGTGCCAGCAGTTACTGGCGGGAGGACGAGCAGTTCTTC	EEEEEEEEEEEEEEEEEEEEEEEEEEEEEEEEEEEEEEE	TRBV6-5*00(459.8)	TRBD2*00(40)	TRBJ2-1*00(193.9)		519|535|556|0|16||80.0	23|31|48|17|25||40.0	30|42|70|27|39||60.0												TGTGCCAGCAGTTACTGGCGGGAGGACGAGCAGTTCTTC	36								CASSYWREDEQFF		:::::::::0:-1:16:17:-7:-1:25:27:-10:39:::	TLML_29_	RNA
10	CLONES_TRBTLML_29__4W_TCR-JV_cDNA_25_CGGATTGC_merged_170000.txt	20	228	0.00689301	TGTGCCAGCTGGGGGGGGGGCCCGTACAATGAGCAGTTCTTC	NNNNNNNNNNNNNNNNNNNNNNNNNNNNNNNNNNNNNNNNNN	TRBV6-5*00(417.1)	TRBD1*00(34),TRBD2*00(34)	TRBJ2-1*00(219.4)		519|528|556|0|9||45.0	18|28|36|13|23|SC23G|34.0;25|35|48|13|23|SA28G|34.0	24|42|70|24|42||90.0												TGTGCCAGCTGGGGGGGGGGCCCGTACAATGAGCAGTTCTTC	45								CASWGGGPYNEQFF		:::::::::0:-8:9:13:-6:4:23:24:-4:42:::	TLML_29_	RNA
11	CLONES_TRBTLML_29__4W_TCR-JV_cDNA_25_CGGATTGC_merged_170000.txt	21	205	0.00619766	TGTGCCAGCACGTCGGGACTAGCGTACTACGAGCAGTACTTC	NNNNNNNNNNNNNNNNNNNNNNNNNNNNNNNNNNNNNNEEEE	TRBV3-1*00(431.2)	TRBD2*00(55)	TRBJ2-7*00(210.8)		543|553|580|0|10||50.0	15|26|48|13|24||55.0	23|39|67|26|42||80.0												TGTGCCAGCACGTCGGGACTAGCGTACTACGAGCAGTACTTC	36								CASTSGLAYYEQYF		:::::::::0:-7:10:13:1:-6:24:26:-3:42:::	TLML_29_	RNA
12	CLONES_TRBTLML_29__4W_TCR-JV_cDNA_25_CGGATTGC_merged_170000.txt	22	204	0.00616743	TGCAGTGCTACAACGCGGGGGGGAGGCTACGAGCAGTACTTC	NNNNNNNNNNNNNNNNNNNNNNNNNNNNNNNNNNNNNNNNNN	TRBV20-1*00(432.9)	TRBD2*00(30)	TRBJ2-7*00(216)		759|769|793|0|10||50.0	25|31|48|20|26||30.0	23|39|67|26|42||80.0												TGCAGTGCTACAACGCGGGGGGGAGGCTACGAGCAGTACTTC	45								CSATTRGGGYEQYF		:::::::::0:-4:10:20:-9:-1:26:26:-3:42:::	TLML_29_	RNA
13	CLONES_TRBTLML_29__4W_TCR-JV_cDNA_25_CGGATTGC_merged_170000.txt	23	202	0.00610696	TGCAGCGTTGAAACGGACGTAGACTCTGGGGCCAACGTCCTGACTTTC	ENNNNNNNNNNNNNNNNNNNNNNNNNNNNNNNNNNNNNNNEEEEEEEE	TRBV29-1*00(475.1)		TRBJ2-6*00(247.3)		700|712|734|0|12||60.0		20|45|73|23|48||125.0												TGCAGCGTTGAAACGGACGTAGACTCTGGGGCCAACGTCCTGACTTTC	36								CSVETDVDSGANVLTF		:::::::::0:-2:12:::::23:0:48:::	TLML_29_	RNA
14	CLONES_TRBTLML_29__4W_TCR-JV_cDNA_25_CGGATTGC_merged_170000.txt	24	196	0.00592557	TGTGCCAGCAGTAATCGGAGAGGCCGTGATGAGCAGTTCTTC	NNNNNNNNNNNNNNNNNNNNNNNNNNNNNNNNNNNNNNNNNE	TRBV12-3*00(451.7),TRBV12-4*00(451)		TRBJ2-1*00(201.6)		530|542|567|0|12||60.0;530|542|567|0|12||60.0		28|42|70|28|42||70.0												TGTGCCAGCAGTAATCGGAGAGGCCGTGATGAGCAGTTCTTC	36								CASSNRRGRDEQFF		:::::::::0:-5:12:::::28:-8:42:::	TLML_29_	RNA
15	CLONES_TRBTLML_29__4W_TCR-JV_cDNA_25_CGGATTGC_merged_170000.txt	25	192	0.00580464	TGCAGCACTAAAAGCGGTGCCTACGAGCAGTACTTC	NNNNNNNNNNNNNNNNNNNNNNNNNNNEEEEEEEEE	TRBV29-1*00(466.9)	TRBD2*00(25)	TRBJ2-7*00(210)		700|706|734|0|6||30.0	22|27|48|12|17||25.0	22|39|67|19|36||85.0												TGCAGCACTAAAAGCGGTGCCTACGAGCAGTACTTC	36								CSTKSGAYEQYF		:::::::::0:-8:6:12:-6:-5:17:19:-2:36:::	TLML_29_	RNA
16	CLONES_TRBTLML_29__4W_TCR-JV_cDNA_25_CGGATTGC_merged_170000.txt	26	186	0.00562324	TGTGCCAGCAGCTGGGGAGTGAACACTGAAGCTTTCTTT	NNNNNNNNNNNNNNNNNNNNNNNNNNNNNNNNNNNNNEE	TRBV27*00(438)	TRBD2*00(25)	TRBJ1-1*00(230.3)		556|567|593|0|11||55.0	25|30|48|14|19||25.0	20|40|68|19|39||100.0												TGTGCCAGCAGCTGGGGAGTGAACACTGAAGCTTTCTTT	36								CASSWGVNTEAFF		:::::::::0:-6:11:14:-9:-2:19:19:0:39:::	TLML_29_	RNA
17	CLONES_TRBTLML_29__4W_TCR-JV_cDNA_25_CGGATTGC_merged_170000.txt	27	174	0.00526045	TGTGCCAGCAGCCAAGATGTAAGCGGGGGTCGTACTGAAGCTTTCTTT	NNNNNNNNNNNNNNNNNNNNNNNNNNNNNNNNNNNNNNNNNNNNNEEE	TRBV3-1*00(470.9)	TRBD2*00(30)	TRBJ1-1*00(208.5)		543|561|580|0|18||90.0	22|28|48|21|27||30.0	25|40|68|33|48||75.0												TGTGCCAGCAGCCAAGATGTAAGCGGGGGTCGTACTGAAGCTTTCTTT	36								CASSQDVSGGRTEAFF		:::::::::0:1:18:21:-6:-4:27:33:-5:48:::	TLML_29_	RNA
18	CLONES_TRBTLML_29__4W_TCR-JV_cDNA_25_CGGATTGC_merged_170000.txt	28	174	0.00526045	TGTGCCAGCAGTTTAGGTCGAGATCAGCCCCAGCATTTT	EENNNNNNNNNNNNNNNNNNNNNNNNNEEEEEEEEEEEE	TRBV27*00(398.5)		TRBJ1-5*00(222.1)		556|571|593|0|15||75.0		25|42|70|22|39||85.0												TGTGCCAGCAGTTTAGGTCGAGATCAGCCCCAGCATTTT	36								CASSLGRDQPQHF		:::::::::0:-2:15:::::22:-5:39:::	TLML_29_	RNA
19	CLONES_TRBTLML_29__4W_TCR-JV_cDNA_25_CGGATTGC_merged_170000.txt	29	170	0.00513952	TGTGCCAGCAGCTTCCGGGATTCACCCCTCCACTTT	EEEEENENNNNNNNNNNNNNNNNNNNNEEEEEEEEE	TRBV13*00(439.9)	TRBD1*00(25),TRBD2*00(25)	TRBJ1-6*00(214.4)		567|581|604|0|14||70.0	10|15|36|14|19||25.0;14|19|48|14|19||25.0	28|45|73|19|36||85.0												TGTGCCAGCAGCTTCCGGGATTCACCCCTCCACTTT	36								CASSFRDSPLHF		:::::::::0:-3:14:14:2:-9:19:19:-8:36:::	TLML_29_	RNA
20	CLONES_TRBTLML_29__4W_TCR-JV_cDNA_25_CGGATTGC_merged_170000.txt	30	157	0.0047465	TGTGCCAGCAGCTTAGGGGGGCCAACAGATACGCAGTATTTT	NNNNNNNNNENNEEEENNNNNNNNNNNNNNEEEEEEEEEEEE	TRBV7-7*00(398)	TRBD1*00(30)	TRBJ2-3*00(220.3)		585|601|622|0|16||80.0	18|24|36|16|22||30.0	23|41|69|24|42||90.0												TGTGCCAGCAGCTTAGGGGGGCCAACAGATACGCAGTATTTT	36								CASSLGGPTDTQYF		:::::::::0:-1:16:16:-6:0:22:24:-3:42:::	TLML_29_	RNA
21	CLONES_TRBTLML_29__4W_TCR-JV_cDNA_25_CGGATTGC_merged_170000.txt	31	156	0.00471627	TGCAGCGCCACGGGACTATTGAACACTGAAGCTTTCTTT	NNNNNNNNNNNNNNNNNNNNNNNNNNNNNNNNNNNNEEE	TRBV29-1*00(500.9)	TRBD2*00(40)	TRBJ1-1*00(221.9)		700|707|734|0|7||35.0	15|23|48|10|18||40.0	20|40|68|19|39||100.0												TGCAGCGCCACGGGACTATTGAACACTGAAGCTTTCTTT	36								CSATGLLNTEAFF		:::::::::0:-7:7:10:1:-9:18:19:0:39:::	TLML_29_	RNA
22	CLONES_TRBTLML_29__4W_TCR-JV_cDNA_25_CGGATTGC_merged_170000.txt	34	142	0.00429301	TGCGCCAGCAGCATGGACGGAATGAACACTGAAGCTTTCTTT	EEENNNNNNNNNNNNNNNNNNNNNNNNNNNNNNNNNNNNEEE	TRBV10-2*00(429.2)		TRBJ1-1*00(242.4)		533|544|570|0|11||55.0		19|40|68|21|42||105.0												TGCGCCAGCAGCATGGACGGAATGAACACTGAAGCTTTCTTT	36								CASSMDGMNTEAFF		:::::::::0:-6:11:::::21:1:42:::	TLML_29_	RNA
23	CLONES_TRBTLML_29__4W_TCR-JV_cDNA_25_CGGATTGC_merged_170000.txt	35	139	0.00420232	TGCGCCAGCAGCCCCTCCGGGACAGGGGTTACTGAGCAGTTCTTC	ENNNNNNNNNNNNNNNNNNNNNNNNNNNNNNNNNNNNNNNNNEEE	TRBV4-1*00(455.7)	TRBD1*00(60)	TRBJ2-1*00(190.9)		537|550|574|0|13||65.0	10|22|36|16|28||60.0	29|42|70|32|45||65.0												TGCGCCAGCAGCCCCTCCGGGACAGGGGTTACTGAGCAGTTCTTC	36								CASSPSGTGVTEQFF		:::::::::0:-4:13:16:2:-2:28:32:-9:45:::	TLML_29_	RNA
24	CLONES_TRBTLML_29__4W_TCR-JV_cDNA_25_CGGATTGC_merged_170000.txt	36	137	0.00414185	TGCAGAGGCCAGGGCTCCCCCAGCATTTT	EEEEEEEEEEEEEEEEEEEEEEEEEEEEE	TRBV20-1*00(451)	TRBD1*00(25),TRBD2*00(25)	TRBJ1-5*00(193.7)		759|764|793|0|5||25.0	16|21|36|9|14||25.0;28|33|48|10|15||25.0	30|42|70|17|29||60.0												TGCAGAGGCCAGGGCTCCCCCAGCATTTT	36								CRGQG_PQHF		:::::::::0:-9:5:9:-4:-3:14:17:-10:29:::	TLML_29_	RNA
25	CLONES_TRBTLML_29__4W_TCR-JV_cDNA_25_CGGATTGC_merged_170000.txt	38	119	0.00359767	TGTGCCAGCAGCTCCTGGACAGGGCGTAGCACAGATACGCAGTATTTT	NNNNNNNNNNNNNNNNNNNNNNNNNNNNNNNNNNNNNNNNEEEEEEEE	TRBV12-4*00(474.3),TRBV12-3*00(468.5)	TRBD1*00(40)	TRBJ2-3*00(233.8)		530|541|567|0|11||55.0;530|541|567|0|11||55.0	13|21|36|16|24||40.0	19|41|69|26|48||110.0												TGTGCCAGCAGCTCCTGGACAGGGCGTAGCACAGATACGCAGTATTTT	36								CASSSWTGRSTDTQYF		:::::::::0:-6:11:16:-1:-3:24:26:1:48:::	TLML_29_	RNA
26	CLONES_TRBTLML_29__4W_TCR-JV_cDNA_25_CGGATTGC_merged_170000.txt	39	114	0.0034465	TGTGCCACTAAAAGTGGAAATGAGCAGTTCTTC	NNNNNNNNNNNNNNNNNNNNNNNNEEEEEEEEE	TRBV15*00(512.4)		TRBJ2-1*00(207.1)		552|560|589|0|8||40.0		27|42|70|18|33||75.0												TGTGCCACTAAAAGTGGAAATGAGCAGTTCTTC	36								CATKSGNEQFF		:::::::::0:-9:8:::::18:-7:33:::	TLML_29_	RNA
27	CLONES_TRBTLML_29__4W_TCR-JV_cDNA_25_CGGATTGC_merged_170000.txt	41	105	0.00317441	TGTGCCAGCAGTTTAGGGGGGAGGGAAGAGACCCAGTACTTC	NNNNEEENNNNNNNNNNNNNNNNNNNNNNNNNNNNEEEEEEE	TRBV12-3*00(440.7),TRBV12-4*00(438.7)	TRBD2*00(35)	TRBJ2-5*00(211.6)		530|546|567|0|16||80.0;530|546|567|0|16||80.0	25|32|48|18|25||35.0	23|40|68|25|42||85.0												TGTGCCAGCAGTTTAGGGGGGAGGGAAGAGACCCAGTACTTC	36								CASSLGGREETQYF		:::::::::0:-1:16:18:-9:0:25:25:-3:42:::	TLML_29_	RNA
28	CLONES_TRBTLML_29__4W_TCR-JV_cDNA_25_CGGATTGC_merged_170000.txt	43	104	0.00314418	TGTGCCAGCAGCTTAGATACGAGCCAGCGGCCGTTGTACTTC	NNNNNNNNNNNNNNNNNNNNNNNNNNNNNNNNNNNNNNNNNN	TRBV11-2*00(496.6)	TRBD2*00(25)	TRBJ2-7*00(173.1)		522|540|559|0|18||90.0	22|27|48|25|30||25.0	32|39|67|35|42||35.0												TGTGCCAGCAGCTTAGATACGAGCCAGCGGCCGTTGTACTTC	45								CASSLDTSQRPLYF		:::::::::0:1:18:25:-6:-5:30:35:-12:42:::	TLML_29_	RNA
29	CLONES_TRBTLML_29__4W_TCR-JV_cDNA_25_CGGATTGC_merged_170000.txt	47	98	0.00296278	TGTGCCAGCACCCCGGGGACGGGCAGGGATATCGGGGAGACCCAGTACTTC	EEENNNNNNNNNNNNNNNNNNNNNNNNNNNNNNNNNNNNNNNNNNEEEEEE	TRBV6-5*00(467.4)	TRBD1*00(30),TRBD2*00(30)	TRBJ2-5*00(205.3)		519|529|556|0|10||50.0	9|15|36|11|17||30.0;13|19|48|11|17||30.0	25|40|68|36|51||75.0												TGTGCCAGCACCCCGGGGACGGGCAGGGATATCGGGGAGACCCAGTACTTC	36								CASTPGTGRDIGETQYF		:::::::::0:-7:10:11:3:-9:17:36:-5:51:::	TLML_29_	RNA
30	CLONES_TRBTLML_29__4W_TCR-JV_cDNA_25_CGGATTGC_merged_170000.txt	48	98	0.00296278	TGCGCCAGCAGCTGGGACAAAGCCTATGGCTACACCTTC	NNNNNNNNNNNNNNNNNNNNNNNNNNNNNNNNNNNNNNN	TRBV5-1*00(471.5)		TRBJ1-2*00(208.2)		554|574|590|0|20|ST567GSC570A|68.0		24|40|68|23|39||80.0												TGCGCCAGCAGCTGGGACAAAGCCTATGGCTACACCTTC	45								CASSWDKAYGYTF		:::::::::0:4:20:::::23:-4:39:::	TLML_29_	RNA
31	CLONES_TRBTLML_29__4W_TCR-JV_cDNA_25_CGGATTGC_merged_170000.txt	49	97	0.00293255	TGTGCCAGCAGTGACCGGGGCGGGAGACTGGAGACCCAGTACTTC	EEEENNNNNNNNNNNNNNNNNNNNNNNNNNNNNNNNNNNNNNEEE	TRBV6-3*00(399),TRBV6-2*00(395.4)	TRBD2*00(35),TRBD1*00(30)	TRBJ2-5*00(206)		516|528|553|0|12||60.0;516|528|553|0|12||60.0	23|30|48|19|26||35.0;19|25|36|16|22||30.0	25|40|68|30|45||75.0												TGTGCCAGCAGTGACCGGGGCGGGAGACTGGAGACCCAGTACTTC	36								CASSDRGGRLETQYF		:::::::::0:-5:12:19:-7:-2:26:30:-5:45:::	TLML_29_	RNA
32	CLONES_TRBTLML_29__4W_TCR-JV_cDNA_25_CGGATTGC_merged_170000.txt	50	96	0.00290232	TGTGCCAGCAGTCTACAGGGGGGGAACTACGAGCAGTACTTC	ENNNNNNNNNNNNNNNNNNNNNNNNNNNNNNNNNNEEEEEEE	TRBV27*00(417)	TRBD1*00(40)	TRBJ2-7*00(214.1)		556|568|593|0|12||60.0	15|23|36|14|22||40.0	23|39|67|26|42||80.0												TGTGCCAGCAGTCTACAGGGGGGGAACTACGAGCAGTACTTC	36								CASSLQGGNYEQYF		:::::::::0:-5:12:14:-3:-1:22:26:-3:42:::	TLML_29_	RNA
33	CLONES_TRBTLML_29__4W_TCR-JV_cDNA_25_CGGATTGC_merged_170000.txt	51	94	0.00284185	TGCAGCGCCCAGACCGGGACTACTGCTGGGGATGAGCAGTTCTTC	NNNNNNNNNNNNNNNNNNNNNNNNNNNNNNNNNNNNNNNEEEEEE	TRBV29-1*00(530.2)	TRBD2*00(45)	TRBJ2-1*00(204.2)		700|707|734|0|7||35.0	14|23|48|13|22||45.0	28|42|70|31|45||70.0												TGCAGCGCCCAGACCGGGACTACTGCTGGGGATGAGCAGTTCTTC	36								CSAQTGTTAGDEQFF		:::::::::0:-7:7:13:2:-9:22:31:-8:45:::	TLML_29_	RNA
34	CLONES_TRBTLML_29__4W_TCR-JV_cDNA_25_CGGATTGC_merged_170000.txt	52	93	0.00281162	TGTGCCAGCAGCCCTGGACTAGCGGGGGCCAATACGCAGTATTTT	NNNNNNNNNNNNNNNNNNNNNNNNNNNNNNNNNNNNNNEEEEEEE	TRBV11-2*00(438.1)	TRBD2*00(55)	TRBJ2-3*00(205.6)		522|534|559|0|12||60.0	17|28|48|15|26||55.0	27|41|69|31|45||70.0												TGTGCCAGCAGCCCTGGACTAGCGGGGGCCAATACGCAGTATTTT	36								CASSPGLAGANTQYF		:::::::::0:-5:12:15:-1:-4:26:31:-7:45:::	TLML_29_	RNA
35	CLONES_TRBTLML_29__4W_TCR-JV_cDNA_25_CGGATTGC_merged_170000.txt	53	91	0.00275116	TGTGCCAGCAGCTTGGACCGACAGGGGATTAGCACCGGGGAGCTGTTTTTT	NNNNNNNNNNNNNNNNNNNNNNNNNNNNNNNNNNNNNNNNEEEEEEEEEEE	TRBV7-6*00(423.4)	TRBD1*00(40)	TRBJ2-2*00(230.2)		576|590|613|0|14||70.0	14|22|36|19|27||40.0	24|43|71|32|51||95.0												TGTGCCAGCAGCTTGGACCGACAGGGGATTAGCACCGGGGAGCTGTTTTTT	36								CASSLDRQGISTGELFF		:::::::::0:-3:14:19:-2:-2:27:32:-4:51:::	TLML_29_	RNA
36	CLONES_TRBTLML_29__4W_TCR-JV_cDNA_25_CGGATTGC_merged_170000.txt	56	88	0.00266046	TGTGCCAGCAGCTTGGGGCAGGGAAGGCATGGCAATCAGCCCCAGCATTTT	EEEEEEENNNNNNNNNNNNNNNNNNNNNNNNNNNNNNNNNNEEEEEEEEEE	TRBV5-6*00(429.2)	TRBD1*00(25)	TRBJ1-5*00(231.3)		550|566|586|0|16||80.0	16|21|36|18|23||25.0	22|42|70|31|51||100.0												TGTGCCAGCAGCTTGGGGCAGGGAAGGCATGGCAATCAGCCCCAGCATTTT	36								CASSLGQGRHGNQPQHF		:::::::::0:0:16:18:-4:-3:23:31:-2:51:::	TLML_29_	RNA
37	CLONES_TRBTLML_29__4W_TCR-JV_cDNA_25_CGGATTGC_merged_170000.txt	58	86	0.00259999	TGTGCCAGCAGTCAAAGAGAGACCCAGTACTTC	NNNNNNNNNNNNNNNNNNNNNNNNNNNEEEEEE	TRBV28*00(404.3)		TRBJ2-5*00(209.3)		564|576|601|0|12||60.0		24|40|68|17|33||80.0												TGTGCCAGCAGTCAAAGAGAGACCCAGTACTTC	36								CASSQRETQYF		:::::::::0:-5:12:::::17:-4:33:::	TLML_29_	RNA
38	CLONES_TRBTLML_29__4W_TCR-JV_cDNA_25_CGGATTGC_merged_170000.txt	60	83	0.0025093	TGTGCCACCCTAGCGGGAGGGCTTGAAAACAATGAGCAGTTCTTC	NNNNNNNNNNNNNNNNNNNNNNNNNNNNNNNNNNNNNEEEEEEEE	TRBV27*00(403.6)	TRBD2*00(65)	TRBJ2-1*00(217)		556|563|593|0|7||35.0	20|33|48|9|22||65.0	25|42|70|28|45||85.0												TGTGCCACCCTAGCGGGAGGGCTTGAAAACAATGAGCAGTTCTTC	36								CATLAGGLENNEQFF		:::::::::0:-10:7:9:-4:1:22:28:-5:45:::	TLML_29_	RNA
39	CLONES_TRBTLML_29__4W_TCR-JV_cDNA_25_CGGATTGC_merged_170000.txt	63	79	0.00238837	TGTGCCAGCAGTTACGACAACGGGCCATTAAATGAAGCTTTCTTT	EEEEEEEEEEENNNNNNNNNNNNNNNNNNNNNNNNNNNNNNNNEE	TRBV6-2*00(451.5),TRBV6-3*00(451.5)	TRBD2*00(25)	TRBJ1-1*00(192.7)		516|531|553|0|15||75.0;516|531|553|0|15||75.0	29|34|48|21|26||25.0	27|40|68|32|45||65.0												TGTGCCAGCAGTTACGACAACGGGCCATTAAATGAAGCTTTCTTT	36								CASSYDNGPLNEAFF		:::::::::0:-2:15:21:-13:2:26:32:-7:45:::	TLML_29_	RNA
40	CLONES_TRBTLML_29__4W_TCR-JV_cDNA_25_CGGATTGC_merged_170000.txt	64	79	0.00238837	TGTGCCAGCAGCCCCTCGGAAAATCCTTCACCCCTCCACTTT	EEEEEEEENNNNNNNNNNNNNNNNNNNNNNNNNNNEEEEEEE	TRBV3-1*00(493.3)		TRBJ1-6*00(214.9)		543|556|580|0|13||65.0		29|45|73|26|42||80.0												TGTGCCAGCAGCCCCTCGGAAAATCCTTCACCCCTCCACTTT	36								CASSPSENPSPLHF		:::::::::0:-4:13:::::26:-9:42:::	TLML_29_	RNA
41	CLONES_TRBTLML_29__4W_TCR-JV_cDNA_25_CGGATTGC_merged_170000.txt	65	78	0.00235813	TGCGCCAGCAGCCAAGATCCCGGGCCTGAAAAACTGTTTTTT	EEEEEEEEEEEEEEEEEEENNNNNNNNNNNNNNNNNNNNNNN	TRBV4-1*00(396.7)	TRBD1*00(25),TRBD2*00(25)	TRBJ1-4*00(204.1)		537|556|574|0|19||95.0	10|15|36|19|24||25.0;14|19|48|19|24||25.0	27|43|71|26|42||80.0												TGCGCCAGCAGCCAAGATCCCGGGCCTGAAAAACTGTTTTTT	36								CASSQDPGPEKLFF		:::::::::0:2:19:19:2:-9:24:26:-7:42:::	TLML_29_	RNA
42	CLONES_TRBTLML_29__4W_TCR-JV_cDNA_25_CGGATTGC_merged_170000.txt	67	76	0.00229767	TGTGCCAGCAGCCTAACCCCCCAGGGCTACGAGCAGTACTTC	EEEEEEEEEEEEEEEEEEEEEEEEEEEEEEEEEEEEEEEEEE	TRBV6-2*00(360.2),TRBV6-3*00(360.2)	TRBD1*00(25)	TRBJ2-7*00(210)		516|527|553|0|11||55.0;516|527|553|0|11||55.0	1|6|36|16|21||25.0	23|39|67|26|42||80.0												TGTGCCAGCAGCCTAACCCCCCAGGGCTACGAGCAGTACTTC	36								CASSLTPQGYEQYF		:::::::::0:-6:11:16:11:-18:21:26:-3:42:::	TLML_29_	RNA
43	CLONES_TRBTLML_29__4W_TCR-JV_cDNA_25_CGGATTGC_merged_170000.txt	69	72	0.00217674	TGTGCCAGCAGTTACTCCGACAGGCCATACAATGAGCAGTTCTTC	EEEEEEEEEEEEEEEEEEEEEEEEEEEEEEEEEEEEEEEEEEEEE	TRBV6-2*00(409.2),TRBV6-3*00(409.2)	TRBD1*00(30)	TRBJ2-1*00(213.4)		516|533|553|0|17||85.0;516|533|553|0|17||85.0	14|20|36|18|24||30.0	24|42|70|27|45||90.0												TGTGCCAGCAGTTACTCCGACAGGCCATACAATGAGCAGTTCTTC	36								CASSYSDRPYNEQFF		:::::::::0:0:17:18:-2:-4:24:27:-4:45:::	TLML_29_	RNA
44	CLONES_TRBTLML_29__4W_TCR-JV_cDNA_25_CGGATTGC_merged_170000.txt	70	71	0.00214651	TGCAGCGCCGTAACAGGGGGCGGTAACTATGGCTACACCTTC	NNNNNNNNNNNNNNNNNNNNNNNEEEEEEEEEEEEEEEEEEE	TRBV29-1*00(535.8)	TRBD1*00(50)	TRBJ1-2*00(215.9)		700|707|734|0|7||35.0	15|25|36|12|22||50.0	21|40|68|23|42||95.0												TGCAGCGCCGTAACAGGGGGCGGTAACTATGGCTACACCTTC	36								CSAVTGGGNYGYTF		:::::::::0:-7:7:12:-3:1:22:23:-1:42:::	TLML_29_	RNA
45	CLONES_TRBTLML_29__4W_TCR-JV_cDNA_25_CGGATTGC_merged_170000.txt	71	71	0.00214651	TGTGCCAGCAGTTCTGGGGTAACTGAAGCTTTCTTT	NNNNNNNNNNNNNNNNNNNNNNNNNNNNNNNNNEEE	TRBV27*00(380)		TRBJ1-1*00(214.5)		556|569|593|0|13||65.0		25|40|68|21|36||75.0												TGTGCCAGCAGTTCTGGGGTAACTGAAGCTTTCTTT	36								CASSSGVTEAFF		:::::::::0:-4:13:::::21:-5:36:::	TLML_29_	RNA
46	CLONES_TRBTLML_29__4W_TCR-JV_cDNA_25_CGGATTGC_merged_170000.txt	74	66	0.00199534	TGTGCCACCAGCACGTCTCGGACTAGCGGGACTGCCAAAAACATTCAGTACTTC	EEEEEEEEEEEEEEEEEEEEEEEEEEEEEEEEEEEEEEEEEEEEEEEEEEEEEE	TRBV15*00(284.8)	TRBD2*00(60)	TRBJ2-4*00(244.5)		552|565|589|0|13||65.0	17|29|48|19|31||60.0	21|42|70|33|54||105.0												TGTGCCACCAGCACGTCTCGGACTAGCGGGACTGCCAAAAACATTCAGTACTTC	36								CATSTSRTSGTAKNIQYF		:::::::::0:-4:13:19:-1:-3:31:33:-1:54:::	TLML_29_	RNA
47	CLONES_TRBTLML_29__4W_TCR-JV_cDNA_25_CGGATTGC_merged_170000.txt	77	65	0.00196511	TGTGCCAGCAGCTTAGGGGTAGGGACTAATAGCAATCAGCCCCAGCATTTT	EEENNNNNNNNNNNNNNNNNNNNNNNNNNNNNNNNNNNNNEEEEEEEEEEE	TRBV7-2*00(564.2)	TRBD2*00(35)	TRBJ1-5*00(245.7)		580|596|617|0|16||80.0	16|23|48|21|28||35.0	19|42|70|28|51||115.0												TGTGCCAGCAGCTTAGGGGTAGGGACTAATAGCAATCAGCCCCAGCATTTT	36								CASSLGVGTNSNQPQHF		:::::::::0:-1:16:21:0:-9:28:28:1:51:::	TLML_29_	RNA
48	CLONES_TRBTLML_29__4W_TCR-JV_cDNA_25_CGGATTGC_merged_170000.txt	78	65	0.00196511	TGTGCCACCAGTGATACGACTAAAGCCTACAATGAGCAGTTCTTC	EEENNNNNNNNNNNNNNNNNNNNNNNNNNNNNNNNNNEEEEEEEE	TRBV24-1*00(468.3)	TRBD2*00(25)	TRBJ2-1*00(230.9)		559|574|597|0|15||75.0	18|23|48|17|22||25.0	22|42|70|25|45||100.0												TGTGCCACCAGTGATACGACTAAAGCCTACAATGAGCAGTTCTTC	36								CATSDTTKAYNEQFF		:::::::::0:-3:15:17:-2:-9:22:25:-2:45:::	TLML_29_	RNA
49	CLONES_TRBTLML_29__4W_TCR-JV_cDNA_25_CGGATTGC_merged_170000.txt	79	65	0.00196511	TGTGCCAGCAGCTTAGCGGGAGGGCTAGCGTCTGAGCAGTTCTTC	EEEEEEEEEEEEEEEEENNNNNNNNNNNNNNNNNNNNNEEEEEEE	TRBV7-6*00(335)	TRBD2*00(35)	TRBJ2-1*00(201.2)		576|594|613|0|18||90.0	26|33|48|18|25||35.0	29|42|70|32|45||65.0												TGTGCCAGCAGCTTAGCGGGAGGGCTAGCGTCTGAGCAGTTCTTC	36								CASSLAGGLASEQFF		:::::::::0:1:18:18:-10:1:25:32:-9:45:::	TLML_29_	RNA
50	CLONES_TRBTLML_29__4W_TCR-JV_cDNA_25_CGGATTGC_merged_170000.txt	81	64	0.00193488	TGCGCCAGCAGCCAATTCCGATCCTACGAGCAGTACTTC	EENNNNNNNNNNNNNNNNNNNNNNNNNEEEEEEEEEEEE	TRBV4-3*00(429.9)		TRBJ2-7*00(224.7)		537|552|574|0|15||75.0		21|39|67|21|39||90.0												TGCGCCAGCAGCCAATTCCGATCCTACGAGCAGTACTTC	36								CASSQFRSYEQYF		:::::::::0:-2:15:::::21:-1:39:::	TLML_29_	RNA
51	CLONES_TRBTLML_29__4W_TCR-JV_cDNA_25_CGGATTGC_merged_170000.txt	83	63	0.00190465	TGTGCCAGTCGCTTCCGGGACACCTCCTACGAGCAGTACTTC	EEEEEEEEEEEEEEEEEEEEEEEEEEEEEEEEEEEEEEEEEE	TRBV6-5*00(396.4)	TRBD1*00(40),TRBD2*00(35)	TRBJ2-7*00(214.3)		519|527|556|0|8||40.0	10|18|36|14|22||40.0;14|21|48|14|21||35.0	20|39|67|23|42||95.0												TGTGCCAGTCGCTTCCGGGACACCTCCTACGAGCAGTACTTC	36								CASRFRDTSYEQYF		:::::::::0:-9:8:14:2:-6:22:23:0:42:::	TLML_29_	RNA
52	CLONES_TRBTLML_29__4W_TCR-JV_cDNA_25_CGGATTGC_merged_170000.txt	84	63	0.00190465	TGTGCCAGCAGCTACGGGGGCGCAGATACGCAGTATTTT	EEEEEEEEEEEEEEEEEEEEEEEEEEEEEEEEEEEEEEE	TRBV7-2*00(437.8)	TRBD1*00(35)	TRBJ2-3*00(218.1)		580|593|617|0|13||65.0	18|25|36|15|22||35.0	24|41|69|22|39||85.0												TGTGCCAGCAGCTACGGGGGCGCAGATACGCAGTATTTT	36								CASSYGGADTQYF		:::::::::0:-4:13:15:-6:1:22:22:-4:39:::	TLML_29_	RNA
53	CLONES_TRBTLML_29__4W_TCR-JV_cDNA_25_CGGATTGC_merged_170000.txt	86	62	0.00187441	TGTGCCATCAGGGATACAGGGTCCGAGAGGTATTCACCCCTCCACTTT	NNNNNNNNNNNNNNNNNNNNNNNNNNNNNNNNNNNNNNNNNNNEEEEE	TRBV10-3*00(522.2)	TRBD1*00(30)	TRBJ1-6*00(220.2)		533|544|570|0|11||55.0	15|21|36|15|21||30.0	28|45|73|31|48||85.0												TGTGCCATCAGGGATACAGGGTCCGAGAGGTATTCACCCCTCCACTTT	36								CAIRDTGSERYSPLHF		:::::::::0:-6:11:15:-3:-3:21:31:-8:48:::	TLML_29_	RNA
54	CLONES_TRBTLML_29__4W_TCR-JV_cDNA_25_CGGATTGC_merged_170000.txt	88	61	0.00184418	TGTGCCAGCAGTTATCCGGCAGGGGGGAAGAACACTGAAGCTTTCTTT	EEEEEENNNNNNNNNNNNNNNNNNNNNNNNNNNNNNNNNNNNNNNEEE	TRBV6-3*00(425.1),TRBV6-2*00(421.5)	TRBD1*00(35)	TRBJ1-1*00(230.3)		516|530|553|0|14||70.0;516|530|553|0|14||70.0	16|23|36|19|26||35.0	21|40|68|29|48||95.0												TGTGCCAGCAGTTATCCGGCAGGGGGGAAGAACACTGAAGCTTTCTTT	36								CASSYPAGGKNTEAFF		:::::::::0:-3:14:19:-4:-1:26:29:-1:48:::	TLML_29_	RNA
55	CLONES_TRBTLML_29__4W_TCR-JV_cDNA_25_CGGATTGC_merged_170000.txt	89	61	0.00184418	TGTGCCAGCAGTTTACAGACAGACCGCACAGATACGCAGTATTTT	EEENNNNNNNNNNNNNNNNNNNNNNNNNNNNNNNNNNNNNEEEEE	TRBV27*00(425.1)	TRBD1*00(25)	TRBJ2-3*00(223.5)		556|571|593|0|15||75.0	14|19|36|17|22||25.0	21|41|69|25|45||100.0												TGTGCCAGCAGTTTACAGACAGACCGCACAGATACGCAGTATTTT	36								CASSLQTDRTDTQYF		:::::::::0:-2:15:17:-2:-5:22:25:-1:45:::	TLML_29_	RNA
56	CLONES_TRBTLML_29__4W_TCR-JV_cDNA_25_CGGATTGC_merged_170000.txt	91	61	0.00184418	TGTGCCAGCAGCTCGTCGGCCTACGAGCAGTACTTC	NNNNNNNNNNNNNNNNNNNNNNNNNNNNEEEEEEEE	TRBV7-9*00(450)		TRBJ2-7*00(208.4)		556|569|593|0|13||65.0		22|39|67|19|36||85.0												TGTGCCAGCAGCTCGTCGGCCTACGAGCAGTACTTC	36								CASSSSAYEQYF		:::::::::0:-4:13:::::19:-2:36:::	TLML_29_	RNA
57	CLONES_TRBTLML_29__4W_TCR-JV_cDNA_25_CGGATTGC_merged_170000.txt	92	60	0.00181395	TGTGCCAGTAGTTCTGTCCGCGACAGGGGGCGCACCGGGGAGCTGTTTTTT	EEEEEEEEEENNNNNNNNNNNNNNNNNNNNNNNNNNNNNNNNNNNNNNNNN	TRBV19*00(435)	TRBD1*00(59)	TRBJ2-2*00(213.8)		559|571|596|0|12||60.0	10|25|36|17|32|SG13C|59.0	24|43|71|32|51||95.0												TGTGCCAGTAGTTCTGTCCGCGACAGGGGGCGCACCGGGGAGCTGTTTTTT	36								CASSSVRDRGRTGELFF		:::::::::0:-5:12:17:2:1:32:32:-4:51:::	TLML_29_	RNA
58	CLONES_TRBTLML_29__4W_TCR-JV_cDNA_25_CGGATTGC_merged_170000.txt	93	60	0.00181395	TGTGCCAGCAGCCCCGAGGGGGGAACGGATAATTCACCCCTCCACTTT	NNNNNNNNNNNNNNNNNNNNNNNNNNNNNNNNNNNNNNNNNNNNEEEE	TRBV3-1*00(565.5)	TRBD1*00(30)	TRBJ1-6*00(195.8)		543|556|580|0|13||65.0	17|23|36|16|22||30.0	25|45|73|28|48||100.0												TGTGCCAGCAGCCCCGAGGGGGGAACGGATAATTCACCCCTCCACTTT	36								CASSPEGGTDNSPLHF		:::::::::0:-4:13:16:-5:-1:22:28:-5:48:::	TLML_29_	RNA
59	CLONES_TRBTLML_29__4W_TCR-JV_cDNA_25_CGGATTGC_merged_170000.txt	94	60	0.00181395	TGTGCCAGCAGCCCGACAGGGGCCGAGCAGTACTTC	EEEEEEEEEEEEEEEEEEEEEEEEEEEEEEEEEEEE	TRBV3-1*00(462.2)	TRBD1*00(40)	TRBJ2-7*00(195.3)		543|556|580|0|13||65.0	14|22|36|14|22||40.0	26|39|67|23|36||65.0												TGTGCCAGCAGCCCGACAGGGGCCGAGCAGTACTTC	36								CASSPTGAEQYF		:::::::::0:-4:13:14:-2:-2:22:23:-6:36:::	TLML_29_	RNA
60	CLONES_TRBTLML_29__4W_TCR-JV_cDNA_25_CGGATTGC_merged_170000.txt	96	58	0.00175348	TGTGCCAGTAGCCTTGGGTCGCGGGGAGTCAACACTGAAGCTTTCTTT	NNNNNNNNNNNNNNNNNNNNNNNNNNNNNNNNNNNNNNNNNNENNNNN	TRBV19*00(547.3)	TRBD2*00(25)	TRBJ1-1*00(214.4)		559|570|596|0|11||55.0	23|28|48|20|25||25.0	22|40|68|30|48||90.0												TGTGCCAGTAGCCTTGGGTCGCGGGGAGTCAACACTGAAGCTTTCTTT	36								CASSLGSRGVNTEAFF		:::::::::0:-6:11:20:-7:-4:25:30:-2:48:::	TLML_29_	RNA
61	CLONES_TRBTLML_29__4W_TCR-JV_cDNA_25_CGGATTGC_merged_170000.txt	97	58	0.00175348	TGCAGCGACGACAGGGGGGCTAACTATGGCTACACCTTC	EEEEEENNNNNNNNNNNNNNNNNNEEEEEEEEEEEEEEE	TRBV29-1*00(449)	TRBD1*00(45)	TRBJ1-2*00(230.1)		700|707|734|0|7||35.0	14|23|36|9|18||45.0	19|40|68|18|39||105.0												TGCAGCGACGACAGGGGGGCTAACTATGGCTACACCTTC	36								CSDDRGANYGYTF		:::::::::0:-7:7:9:-2:-1:18:18:1:39:::	TLML_29_	RNA
62	CLONES_TRBTLML_29__4W_TCR-JV_cDNA_25_CGGATTGC_merged_170000.txt	98	57	0.00172325	TGTGCCAGCAGCTTAGCCGTGGTCGCAGGGTCGAGTCATGAGCAGTTCTTC	EEEEEEEEEENNNNNNNNNNNNNNNNNNNNNNNNNNNNNNNNNNNNNNEEE	TRBV7-6*00(401.5)	TRBD1*00(25)	TRBJ2-1*00(191)		576|593|613|0|17||85.0	16|21|36|25|30||25.0	28|42|70|37|51||70.0												TGTGCCAGCAGCTTAGCCGTGGTCGCAGGGTCGAGTCATGAGCAGTTCTTC	36								CASSLAVVAGSSHEQFF		:::::::::0:0:17:25:-4:-3:30:37:-8:51:::	TLML_29_	RNA
63	CLONES_TRBTLML_29__4W_TCR-JV_cDNA_25_CGGATTGC_merged_170000.txt	99	57	0.00172325	TGTGCCAGCAGTTTAAAGACAAACACTGAAGCTTTCTTT	EEEEEEEEEEEEEEEEEEEEEEEEEEEEEEEEEEEEEEE	TRBV12-4*00(446.7),TRBV12-3*00(441)		TRBJ1-1*00(220.5)		530|545|567|0|15||75.0;530|545|567|0|15||75.0		22|40|68|21|39||90.0												TGTGCCAGCAGTTTAAAGACAAACACTGAAGCTTTCTTT	36								CASSLKTNTEAFF		:::::::::0:-2:15:::::21:-2:39:::	TLML_29_	RNA
64	CLONES_TRBTLML_29__4W_TCR-JV_cDNA_25_CGGATTGC_merged_170000.txt	101	52	0.00157209	TGTGCCATCAGTGAGTGGGAAGGGGAGCGAGAGACCCAGTACTTC	NNNNNNNNNNNNNNNNNNNNNNNNNNNNNNNNNNNNNNEEEEEEE	TRBV10-3*00(502.4)	TRBD1*00(25),TRBD2*00(25)	TRBJ2-5*00(191.1)		533|549|570|0|16||80.0	17|22|36|20|25||25.0;25|30|48|22|27||25.0	24|40|68|29|45||80.0												TGTGCCATCAGTGAGTGGGAAGGGGAGCGAGAGACCCAGTACTTC	36								CAISEWEGERETQYF		:::::::::0:-1:16:20:-5:-2:25:29:-4:45:::	TLML_29_	RNA
65	CLONES_TRBTLML_29__4W_TCR-JV_cDNA_25_CGGATTGC_merged_170000.txt	102	52	0.00157209	TGTGCCAGCAGCTTAGAAGGAGAGACCCAGTACTTC	EEEEEEEEEEEEEEEEEEEEEEEEEEEEEEEEEEEE	TRBV11-3*00(490.5)		TRBJ2-5*00(212.1)		521|538|558|0|17||85.0		24|40|68|20|36||80.0												TGTGCCAGCAGCTTAGAAGGAGAGACCCAGTACTTC	36								CASSLEGETQYF		:::::::::0:0:17:::::20:-4:36:::	TLML_29_	RNA
66	CLONES_TRBTLML_29__4W_TCR-JV_cDNA_25_CGGATTGC_merged_170000.txt	105	50	0.00151162	TGTGCCAGCAGCTATGGGGGGCCCACAGATACGCAGTATTTT	NNNNNNNNNNNNNNNNNNNNNNNNEEEEEEEEEEEEEEEEEE	TRBV7-7*00(388.4)	TRBD1*00(30)	TRBJ2-3*00(234.7)		585|598|622|0|13||65.0	18|24|36|16|22||30.0	22|41|69|23|42||95.0												TGTGCCAGCAGCTATGGGGGGCCCACAGATACGCAGTATTTT	36								CASSYGGPTDTQYF		:::::::::0:-4:13:16:-6:0:22:23:-2:42:::	TLML_29_	RNA
67	CLONES_TRBTLML_29__4W_TCR-JV_cDNA_25_CGGATTGC_merged_170000.txt	106	48	0.00145116	TGCAGTGCTAGAGACCCGCGGGGGCCCCGGAGGAATGAGCAGTTCTTC	EEEEEEEEEEEEEEEEEEEEEEEEEEEEEEEEEEEEEEEEEEEEEEEE	TRBV20-1*00(491.8)	TRBD1*00(30),TRBD2*00(30)	TRBJ2-1*00(203.6)		759|773|793|0|14||70.0	18|24|36|19|25||30.0;29|35|48|21|27||30.0	27|42|70|33|48||75.0												TGCAGTGCTAGAGACCCGCGGGGGCCCCGGAGGAATGAGCAGTTCTTC	36								CSARDPRGPRRNEQFF		:::::::::0:0:14:19:-6:0:25:33:-7:48:::	TLML_29_	RNA
68	CLONES_TRBTLML_29__4W_TCR-JV_cDNA_25_CGGATTGC_merged_170000.txt	107	48	0.00145116	TGTGCCAGCCAAAGCCAGAGGGGAGGCACCGGGGAGCTGTTTTTT	NNNNNNNNNNNNNNNNNNNNNNNNNNNNNNNNNNNNNNNNNNNNN	TRBV7-9*00(365.3)	TRBD2*00(30)	TRBJ2-2*00(209.9)		556|565|593|0|9||45.0	25|31|48|20|26||30.0	24|43|71|26|45||95.0												TGTGCCAGCCAAAGCCAGAGGGGAGGCACCGGGGAGCTGTTTTTT	45								CASQSQRGGTGELFF		:::::::::0:-8:9:20:-9:-1:26:26:-4:45:::	TLML_29_	RNA
69	CLONES_TRBTLML_29__4W_TCR-JV_cDNA_25_CGGATTGC_merged_170000.txt	108	48	0.00145116	TGCAGTACCTACTTGGAAGGCGGGGGTCTGTACGAGCAGTACTTC	NNNNNNNNNNNNNNNNNNNNNNNNNNNNNNNNNNNNEEEEEEEEE	TRBV20-1*00(520.9)	TRBD1*00(25),TRBD2*00(25)	TRBJ2-7*00(197.7)		759|765|793|0|6||30.0	18|23|36|21|26||25.0;23|28|48|19|24||25.0	24|39|67|30|45||75.0												TGCAGTACCTACTTGGAAGGCGGGGGTCTGTACGAGCAGTACTTC	36								CSTYLEGGGLYEQYF		:::::::::0:-8:6:21:-6:-1:26:30:-4:45:::	TLML_29_	RNA
70	CLONES_TRBTLML_29__4W_TCR-JV_cDNA_25_CGGATTGC_merged_170000.txt	111	48	0.00145116	TGTGCCAGCAGCCCGGATTTTGTTGAAAAACTGTTTTTT	NNNNNNNNNNNNNNNNNNNNNNNNNNNNNNNEEEEEEEE	TRBV3-1*00(455.9)		TRBJ1-4*00(217.9)		543|556|580|0|13||65.0		27|43|71|23|39||80.0												TGTGCCAGCAGCCCGGATTTTGTTGAAAAACTGTTTTTT	36								CASSPDFVEKLFF		:::::::::0:-4:13:::::23:-7:39:::	TLML_29_	RNA
71	CLONES_TRBTLML_29__4W_TCR-JV_cDNA_25_CGGATTGC_merged_170000.txt	112	48	0.00145116	TGCAGCGTTAGACTAGCGGGGGCCTACGAGCAGTACTTC	EEEEEEEEEEEEEEEEEEEEEEEEEEEEEEEEEEEEEEE	TRBV29-1*00(473.5)	TRBD2*00(50)	TRBJ2-7*00(211.4)		700|709|734|0|9||45.0	18|28|48|10|20||50.0	22|39|67|22|39||85.0												TGCAGCGTTAGACTAGCGGGGGCCTACGAGCAGTACTTC	36								CSVRLAGAYEQYF		:::::::::0:-5:9:10:-2:-4:20:22:-2:39:::	TLML_29_	RNA
72	CLONES_TRBTLML_29__4W_TCR-JV_cDNA_25_CGGATTGC_merged_170000.txt	113	48	0.00145116	TGTGCCAGCAGCTTTGGGGATACGCAGTATTTT	EEEEEEEEEEEEEEEEEEEEEEEEEEEEEEEEE	TRBV5-6*00(583.5)		TRBJ2-3*00(180.1)		550|564|586|0|14||70.0		26|41|69|18|33||75.0												TGTGCCAGCAGCTTTGGGGATACGCAGTATTTT	36								CASSFGDTQYF		:::::::::0:-2:14:::::18:-6:33:::	TLML_29_	RNA
73	CLONES_TRBTLML_29__4W_TCR-JV_cDNA_25_CGGATTGC_merged_170000.txt	114	47	0.00142093	TGTGCCAGCAGCCCCCAGGCTAGCGGGAGTATATCCCACGAGCAGTACTTC	NNNNNNNNNNNNNNNNNNNNNNNNEEEEEEEEEEEEEEEEEEEEEEEEEEE	TRBV7-9*00(480.6)	TRBD2*00(50)	TRBJ2-7*00(196.9)		556|568|593|0|12||60.0	20|30|48|19|29||50.0	21|39|67|33|51|ST24C|74.0												TGTGCCAGCAGCCCCCAGGCTAGCGGGAGTATATCCCACGAGCAGTACTTC	36								CASSPQASGSISHEQYF		:::::::::0:-5:12:19:-4:-2:29:33:-1:51:::	TLML_29_	RNA
74	CLONES_TRBTLML_29__4W_TCR-JV_cDNA_25_CGGATTGC_merged_170000.txt	115	47	0.00142093	TGTGCCAGCGGCCCGTGGGTGAAGTCCAACACCGGGGAGCTGTTTTTT	NNNNNNNNNNNNNNNNNNNNNNNNNNNNNNNNNNNEEEEEEEEEEEEE	TRBV5-5*00(439)	TRBD2*00(25)	TRBJ2-2*00(230.2)		549|558|585|0|9||45.0	10|15|48|22|27||25.0	22|43|71|27|48||105.0												TGTGCCAGCGGCCCGTGGGTGAAGTCCAACACCGGGGAGCTGTTTTTT	36								CASGPWVKSNTGELFF		:::::::::0:-7:9:22:6:-17:27:27:-2:48:::	TLML_29_	RNA
75	CLONES_TRBTLML_29__4W_TCR-JV_cDNA_25_CGGATTGC_merged_170000.txt	116	47	0.00142093	TGTGCCAGCAGTTACCGAAGGGGGTCTCAGGAGACCCAGTACTTC	EEEEEEEEEEEEEEEEEEEEEEEEEEEEEEEEEEEEEEEEEEEEE	TRBV6-3*00(471.8),TRBV6-2*00(466.8)	TRBD1*00(30)	TRBJ2-5*00(208.7)		516|531|553|0|15||75.0;516|531|553|0|15||75.0	17|23|36|18|24||30.0	25|40|68|30|45||75.0												TGTGCCAGCAGTTACCGAAGGGGGTCTCAGGAGACCCAGTACTTC	36								CASSYRRGSQETQYF		:::::::::0:-2:15:18:-5:-1:24:30:-5:45:::	TLML_29_	RNA
76	CLONES_TRBTLML_29__4W_TCR-JV_cDNA_25_CGGATTGC_merged_170000.txt	117	47	0.00142093	TGTGCCAGCAGTAAGACTAGCGGGAGAGGGGAGACCCAGTACTTC	EEENNNNNNNNNNNNNNNNNNNNNNNNNNNNNNNNNNNNEEEEEE	TRBV12-4*00(448.7),TRBV12-3*00(447.7)	TRBD2*00(60)	TRBJ2-5*00(183.2)		530|542|567|0|12||60.0;530|542|567|0|12||60.0	18|30|48|14|26||60.0	25|40|68|30|45||75.0												TGTGCCAGCAGTAAGACTAGCGGGAGAGGGGAGACCCAGTACTTC	36								CASSKTSGRGETQYF		:::::::::0:-5:12:14:-2:-2:26:30:-5:45:::	TLML_29_	RNA
77	CLONES_TRBTLML_29__4W_TCR-JV_cDNA_25_CGGATTGC_merged_170000.txt	120	47	0.00142093	TGTGCCAGCAGGATCCCGACAGGGAACACTGAAGCTTTCTTT	NNNNNNNNNNNNNNNNNNEEEEEEEEEEEEEEEEEEEEEEEE	TRBV2*00(401.5)	TRBD1*00(30)	TRBJ1-1*00(221.3)		518|529|555|0|11||55.0	14|20|36|17|23||30.0	21|40|68|23|42||95.0												TGTGCCAGCAGGATCCCGACAGGGAACACTGAAGCTTTCTTT	36								CASRIPTGNTEAFF		:::::::::0:-6:11:17:-2:-4:23:23:-1:42:::	TLML_29_	RNA
78	CLONES_TRBTLML_29__4W_TCR-JV_cDNA_25_CGGATTGC_merged_170000.txt	121	46	0.00139069	TGTGCCAGCAGTAACGGGGAGCTATTGCCCGGGGAGCTGTTTTTT	EEEEEEEEEEEEEEEEENNNNNNNNNNNNNNNEEEEEEEEEEEEE	TRBV2*00(444)	TRBD2*00(25)	TRBJ2-2*00(200.5)		518|530|555|0|12||60.0	25|30|48|16|21||25.0	26|43|71|28|45||85.0												TGTGCCAGCAGTAACGGGGAGCTATTGCCCGGGGAGCTGTTTTTT	36								CASSNGELLPGELFF		:::::::::0:-5:12:16:-9:-2:21:28:-6:45:::	TLML_29_	RNA
79	CLONES_TRBTLML_29__4W_TCR-JV_cDNA_25_CGGATTGC_merged_170000.txt	123	46	0.00139069	TGTGCCAGCAGTGCCGCCCCTGGGAACACTGAAGCTTTCTTT	EEEEEEEEEEEEEEEEEEEEEEEEEEEEEEEEEEEEEEEEEE	TRBV6-4*00(398.3)	TRBD1*00(30)	TRBJ1-1*00(233.5)		518|531|555|0|13||65.0	2|8|36|16|22||30.0	21|40|68|23|42||95.0												TGTGCCAGCAGTGCCGCCCCTGGGAACACTGAAGCTTTCTTT	36								CASSAAPGNTEAFF		:::::::::0:-4:13:16:10:-16:22:23:-1:42:::	TLML_29_	RNA
80	CLONES_TRBTLML_29__4W_TCR-JV_cDNA_25_CGGATTGC_merged_170000.txt	124	46	0.00139069	TGCAGCGTCTCAGGGGGTATCACAGATACGCAGTATTTT	ENNNNNNNNNNNNNNNNNNNNNNEEEEEEEEEEEEEEEE	TRBV29-1*00(419)	TRBD1*00(35)	TRBJ2-3*00(221.1)		700|708|734|0|8||40.0	16|23|36|10|17||35.0	22|41|69|20|39||95.0												TGCAGCGTCTCAGGGGGTATCACAGATACGCAGTATTTT	36								CSVSGGITDTQYF		:::::::::0:-6:8:10:-4:-1:17:20:-2:39:::	TLML_29_	RNA
81	CLONES_TRBTLML_29__4W_TCR-JV_cDNA_25_CGGATTGC_merged_170000.txt	125	46	0.00139069	TGTGCCAGCAGTCGCCCATACAATGAGCAGTTCTTC	EEEEEEEEEEEEEEEEEEEEEEEEEEEEEEEEEEEE	TRBV6-6*00(354.3)	TRBD1*00(25)	TRBJ2-1*00(223.6)		516|528|553|0|12||60.0	23|28|36|12|17||25.0	24|42|70|18|36||90.0												TGTGCCAGCAGTCGCCCATACAATGAGCAGTTCTTC	36								CASSRPYNEQFF		:::::::::0:-5:12:12:-11:4:17:18:-4:36:::	TLML_29_	RNA
82	CLONES_TRBTLML_29__4W_TCR-JV_cDNA_25_CGGATTGC_merged_170000.txt	126	45	0.00136046	TGTGCCAGCAGCCAAGACAAGGGAGAGGATACGCAGTATTTT	EEEEEEEEEEEEEEEEEEEEEEEEEEEEEEEEEEEEEEEEEE	TRBV4-2*00(491.7)	TRBD2*00(25)	TRBJ2-3*00(190.6)		537|554|574|0|17||85.0	25|30|48|20|25||25.0	26|41|69|27|42||75.0												TGTGCCAGCAGCCAAGACAAGGGAGAGGATACGCAGTATTTT	36								CASSQDKGEDTQYF		:::::::::0:0:17:20:-9:-2:25:27:-6:42:::	TLML_29_	RNA
83	CLONES_TRBTLML_29__4W_TCR-JV_cDNA_25_CGGATTGC_merged_170000.txt	128	44	0.00133023	TGCGCCATCCAAGGCCATTAGAGTTTATAGCAATCAGCCCCAGCATTTT	EEEEEEEEEEEEEEEEEEEEEEEEEEEEEEEEEEEEEEEEEEEEEEEEE	TRBV10-1*00(346.9)		TRBJ1-5*00(256.4)		533|540|570|0|7||35.0		18|42|70|25|49||120.0												TGCGCCATCCAAGGCCATTAGAGTTTATAGCAATCAGCCCCAGCATTTT	36								CAIQGH*S_YSNQPQHF		:::::::::0:-10:7:::::25:2:49:::	TLML_29_	RNA
84	CLONES_TRBTLML_29__4W_TCR-JV_cDNA_25_CGGATTGC_merged_170000.txt	129	44	0.00133023	CGTGCCAGCAGCTTAACGCCCAGGGGGCCTGCTGAGCAGTTCTTC	NNNNNNNNNNNNNNNNNNNNNNNNNNNNNNNNNNNNNNNNNNNNN	TRBV7-3*00(455)	TRBD1*00(40)	TRBJ2-1*00(197.2)		540|558|577|0|18|ST540C|74.0	16|24|36|20|28||40.0	29|42|70|32|45||65.0												CGTGCCAGCAGCTTAACGCCCAGGGGGCCTGCTGAGCAGTTCTTC	45								RASSLTPRGPAEQFF		:::::::::0:1:18:20:-4:0:28:32:-9:45:::	TLML_29_	RNA
85	CLONES_TRBTLML_29__4W_TCR-JV_cDNA_25_CGGATTGC_merged_170000.txt	132	43	0.0013	TGTGCCAGCTGGGGGGGGGCCCGTACAATGAGCAGTTCTTC	EEENNNNNNNNNNNNNNNNNNNNNNNNNNNNNNEEEEEEEE	TRBV6-5*00(478.9)	TRBD1*00(34),TRBD2*00(34)	TRBJ2-1*00(217)		519|528|556|0|9||45.0	18|28|36|12|22|SC23G|34.0;25|35|48|12|22|SA28G|34.0	24|42|70|23|41||90.0												TGTGCCAGCTGGGGGGGGGCCCGTACAATGAGCAGTTCTTC	36								CASWGGA_YNEQFF		:::::::::0:-8:9:12:-6:4:22:23:-4:41:::	TLML_29_	RNA
86	CLONES_TRBTLML_29__4W_TCR-JV_cDNA_25_CGGATTGC_merged_170000.txt	135	42	0.00126976	TGTGCCAGCAGCCACAGGACAACTAATGAAAAACTGTTTTTT	EEEEEEEEEEEEEEEEEEEEEEEEEEEEEEEEEEEEEEEEEE	TRBV3-1*00(490.4)		TRBJ1-4*00(238.8)		543|557|580|0|14||70.0		20|43|71|19|42||115.0												TGTGCCAGCAGCCACAGGACAACTAATGAAAAACTGTTTTTT	36								CASSHRTTNEKLFF		:::::::::0:-3:14:::::19:0:42:::	TLML_29_	RNA
87	CLONES_TRBTLML_29__4W_TCR-JV_cDNA_25_CGGATTGC_merged_170000.txt	136	42	0.00126976	TGTGCCAGCAGGACAGGGGGCGCCGAGCAGTACTTC	EEEEEEEEEEEEEEEEEEEEEEEEEEEEEEEEEEEE	TRBV11-2*00(447.5)	TRBD1*00(60)	TRBJ2-7*00(191)		522|533|559|0|11||55.0	14|26|36|11|23||60.0	26|39|67|23|36||65.0												TGTGCCAGCAGGACAGGGGGCGCCGAGCAGTACTTC	36								CASRTGGAEQYF		:::::::::0:-6:11:11:-2:2:23:23:-6:36:::	TLML_29_	RNA
88	CLONES_TRBTLML_29__4W_TCR-JV_cDNA_25_CGGATTGC_merged_170000.txt	139	41	0.00123953	TGTGCCAGCAGCTATAATGAGGGCCTCGAGCAGTACTTC	EEEEEEEEEEEEEEEEEEEEEEEEEEEEEEEEEEEEEEE	TRBV7-9*00(411.6)	TRBD2*00(35)	TRBJ2-7*00(200.6)		556|569|593|0|13||65.0	27|34|48|18|25||35.0	26|39|67|26|39||65.0												TGTGCCAGCAGCTATAATGAGGGCCTCGAGCAGTACTTC	36								CASSYNEGLEQYF		:::::::::0:-4:13:18:-11:2:25:26:-6:39:::	TLML_29_	RNA
89	CLONES_TRBTLML_29__4W_TCR-JV_cDNA_25_CGGATTGC_merged_170000.txt	140	41	0.00123953	TGTGCCAGCAGCCAGGGAACCGGGGAGCTGTTTTTT	EEEEEEEEEEEEEEEEEEEEEEEEEEEEEEEEEEEE	TRBV27*00(340.1)	TRBD1*00(25)	TRBJ2-2*00(218.9)		556|567|593|0|11||55.0	16|21|36|12|17||25.0	25|43|71|18|36||90.0												TGTGCCAGCAGCCAGGGAACCGGGGAGCTGTTTTTT	36								CASSQGTGELFF		:::::::::0:-6:11:12:-4:-3:17:18:-5:36:::	TLML_29_	RNA
90	CLONES_TRBTLML_29__4W_TCR-JV_cDNA_25_CGGATTGC_merged_170000.txt	143	40	0.0012093	TGTGCCAGCAGTTTTGGTACAGATACGCAGTATTTT	EEEEEEEEEEEEEEEEEEEEEEEEEEEEEEEEEEEE	TRBV27*00(483.9)		TRBJ2-3*00(214)		556|570|593|0|14||70.0		23|41|69|18|36||90.0												TGTGCCAGCAGTTTTGGTACAGATACGCAGTATTTT	36								CASSFGTDTQYF		:::::::::0:-3:14:::::18:-3:36:::	TLML_29_	RNA
91	CLONES_TRBTLML_29__4W_TCR-JV_cDNA_25_CGGATTGC_merged_170000.txt	144	40	0.0012093	TGTGCCAGCAGTTCTGGGGCCAACGTCCTGACTTTC	EEEEEEEEEEEEEEEEEEEEEEEEEEEEEEEEEEEE	TRBV27*00(339.7)		TRBJ2-6*00(259.2)		556|569|593|0|13||65.0		21|45|73|12|36||120.0												TGTGCCAGCAGTTCTGGGGCCAACGTCCTGACTTTC	36								CASSSGANVLTF		:::::::::0:-4:13:::::12:-1:36:::	TLML_29_	RNA
92	CLONES_TRBTLML_29__4W_TCR-JV_cDNA_25_CGGATTGC_merged_170000.txt	145	39	0.00117907	TGTGCCAGCAGCTTTAGGGCTAGCGGGGTCGAGACCCAGTACTTC	EEEEEEEEEEENNNNNNNNNNNNNNNNNNNNEEEEEEEEEEEEEE	TRBV7-9*00(316.2)	TRBD2*00(40)	TRBJ2-5*00(204.1)		556|570|593|0|14||70.0	20|28|48|19|27||40.0	25|40|68|30|45||75.0												TGTGCCAGCAGCTTTAGGGCTAGCGGGGTCGAGACCCAGTACTTC	36								CASSFRASGVETQYF		:::::::::0:-3:14:19:-4:-4:27:30:-5:45:::	TLML_29_	RNA
93	CLONES_TRBTLML_29__4W_TCR-JV_cDNA_25_CGGATTGC_merged_170000.txt	146	39	0.00117907	TGTGCCAGCAGCCACGACAGTCTGAACACCGGGGAGCTGTTTTTT	EEEEEEEEEEEEEEEEEEEEEEEEEEEEEEEEEEEEEEEEEEEEE	TRBV6-5*00(341.6)	TRBD1*00(25)	TRBJ2-2*00(238.8)		519|530|556|0|11||55.0	14|19|36|15|20||25.0	21|43|71|23|45||110.0												TGTGCCAGCAGCCACGACAGTCTGAACACCGGGGAGCTGTTTTTT	36								CASSHDSLNTGELFF		:::::::::0:-6:11:15:-2:-5:20:23:-1:45:::	TLML_29_	RNA
94	CLONES_TRBTLML_29__4W_TCR-JV_cDNA_25_CGGATTGC_merged_170000.txt	149	39	0.00117907	TGTGCCAGCAGCTTAGGTCCGACCGCCTACGAGCAGTACTTC	EEENNNNNNNNNNNNNNNNNNNNNNNNNNNNNNNNEEEEEEE	TRBV7-8*00(411.1)		TRBJ2-7*00(223.3)		567|583|604|0|16||80.0		22|39|67|25|42||85.0												TGTGCCAGCAGCTTAGGTCCGACCGCCTACGAGCAGTACTTC	36								CASSLGPTAYEQYF		:::::::::0:-1:16:::::25:-2:42:::	TLML_29_	RNA
95	CLONES_TRBTLML_29__4W_TCR-JV_cDNA_25_CGGATTGC_merged_170000.txt	150	39	0.00117907	TGCAGCGTAAAAGAGGGGGGGAGCCACGGGGAGCTGTTTTTT	NNNNNNNNNNNNNNNNNNNNNNNNNNNNNNNNNNNNNNNNNN	TRBV29-1*00(340.1)	TRBD1*00(30)	TRBJ2-2*00(212.1)		700|708|734|0|8||40.0	17|23|36|13|19||30.0	27|43|71|26|42||80.0												TGCAGCGTAAAAGAGGGGGGGAGCCACGGGGAGCTGTTTTTT	45								CSVKEGGSHGELFF		:::::::::0:-6:8:13:-5:-1:19:26:-7:42:::	TLML_29_	RNA
96	CLONES_TRBTLML_29__4W_TCR-JV_cDNA_25_CGGATTGC_merged_170000.txt	151	39	0.00117907	TGCGCCAGCAGGTCAACTAATGAAAAACTGTTTTTT	EEEEEEEEEEEEEEEEEEEEEEEEEEEEEEEEEEEE	TRBV10-2*00(482.5)		TRBJ1-4*00(230)		533|544|570|0|11||55.0		20|43|71|13|36||115.0												TGCGCCAGCAGGTCAACTAATGAAAAACTGTTTTTT	36								CASRSTNEKLFF		:::::::::0:-6:11:::::13:0:36:::	TLML_29_	RNA
97	CLONES_TRBTLML_29__4W_TCR-JV_cDNA_25_CGGATTGC_merged_170000.txt	153	38	0.00114883	TGTGCCAGCAGCGACCGGGACAGGGAAGAGACCCAGTACTTC	EEEEEEEEEEEEEEEEEEEEEEEEEEEEEEEEEEEEEEEEEE	TRBV9*00(358.6)	TRBD1*00(55)	TRBJ2-5*00(213)		559|572|595|0|13||65.0	10|21|36|14|25||55.0	23|40|68|25|42||85.0												TGTGCCAGCAGCGACCGGGACAGGGAAGAGACCCAGTACTTC	36								CASSDRDREETQYF		:::::::::0:-3:13:14:2:-3:25:25:-3:42:::	TLML_29_	RNA
98	CLONES_TRBTLML_29__4W_TCR-JV_cDNA_25_CGGATTGC_merged_170000.txt	155	38	0.00114883	TGTGCCAGTAGTATAAACAAGAACACTGAAGCTTTCTTT	EEEEEEEEEEEEEEEEEEEEEEEEEEEEEEEEEEEEEEE	TRBV19*00(636)		TRBJ1-1*00(186.4)		559|574|596|0|15||75.0		21|40|68|20|39||95.0												TGTGCCAGTAGTATAAACAAGAACACTGAAGCTTTCTTT	36								CASSINKNTEAFF		:::::::::0:-2:15:::::20:-1:39:::	TLML_29_	RNA
99	CLONES_TRBTLML_29__4W_TCR-JV_cDNA_25_CGGATTGC_merged_170000.txt	157	37	0.0011186	TGTGCCAGCAGCTTAGGGGGGGAGGGCAATGAGCAGTTCTTC	EEEEEEEEEEEEEEEEEEEEEEEEEEEEEEEEEEEEEEEEEE	TRBV7-8*00(556.9)	TRBD2*00(35)	TRBJ2-1*00(211.8)		567|583|604|0|16||80.0	25|32|48|19|26||35.0	26|42|70|26|42||80.0												TGTGCCAGCAGCTTAGGGGGGGAGGGCAATGAGCAGTTCTTC	36								CASSLGGEGNEQFF		:::::::::0:-1:16:19:-9:0:26:26:-6:42:::	TLML_29_	RNA
101	CLONES_TRBTLML_29__4W_TCR-JV_cDNA_25_CGGATTGC_merged_170000.txt	160	36	0.00108837	TGTGCCAGCTCACCGCTTCCCGGGGCGGACACTGAAGCTTTCTTT	EEEEEEEEEEEEEEEEEEEEEEEEEEEEEEEEEEEEEEEEEEEEE	TRBV18*00(485.7)	TRBD1*00(35),TRBD2*00(35)	TRBJ1-1*00(201.8)		702|716|739|0|14||70.0	8|15|36|17|24||35.0;12|19|48|17|24||35.0	23|40|68|28|45||85.0												TGTGCCAGCTCACCGCTTCCCGGGGCGGACACTGAAGCTTTCTTT	36								CASSPLPGADTEAFF		:::::::::0:-3:14:17:4:-9:24:28:-3:45:::	TLML_29_	RNA
102	CLONES_TRBTLML_29__4W_TCR-JV_cDNA_25_CGGATTGC_merged_170000.txt	161	36	0.00108837	TGTGCCAGCAGTACCGGGACTAGCTTCTACGAGCAGTACTTC	NNNNNNNNNNNNNNNNNNNNNNNEEEEEEEEEEEEEEEEEEE	TRBV6-6*00(428.8)	TRBD2*00(40),TRBD1*00(35)	TRBJ2-7*00(226.8)		516|528|553|0|12||60.0	14|22|48|13|21||40.0;10|17|36|13|20||35.0	18|39|67|21|42|SC22T|89.0												TGTGCCAGCAGTACCGGGACTAGCTTCTACGAGCAGTACTTC	36								CASSTGTSFYEQYF		:::::::::0:-5:12:13:2:-10:21:21:2:42:::	TLML_29_	RNA
103	CLONES_TRBTLML_29__4W_TCR-JV_cDNA_25_CGGATTGC_merged_170000.txt	162	36	0.00108837	TGTGCCAGCAGTTTATCGGATCTGTCCGAGCAGTACTTC	EEEEEEEEEEEEEEEEEEEEEEEEEEEEEEEEEEEEEEE	TRBV27*00(409.9)	TRBD1*00(25)	TRBJ2-7*00(201.7)		556|574|593|0|18||90.0	5|10|36|21|26||25.0	26|39|67|26|39||65.0												TGTGCCAGCAGTTTATCGGATCTGTCCGAGCAGTACTTC	36								CASSLSDLSEQYF		:::::::::0:1:18:21:7:-14:26:26:-6:39:::	TLML_29_	RNA
104	CLONES_TRBTLML_29__4W_TCR-JV_cDNA_25_CGGATTGC_merged_170000.txt	166	35	0.00105814	TGTGCCTGGAGTAGGCCTAGCGGGAGGGACAATGAGCAGTTCTTC	EEEEEEEEENNNNNNNNNNNNNNNNNNNNNEEEEEEEEEEEEEEE	TRBV30*00(548.9)	TRBD2*00(60)	TRBJ2-1*00(215.4)		787|799|821|0|12||60.0	20|32|48|16|28||60.0	25|42|70|28|45||85.0												TGTGCCTGGAGTAGGCCTAGCGGGAGGGACAATGAGCAGTTCTTC	36								CAWSRPSGRDNEQFF		:::::::::0:-2:12:16:-4:0:28:28:-5:45:::	TLML_29_	RNA
105	CLONES_TRBTLML_29__4W_TCR-JV_cDNA_25_CGGATTGC_merged_170000.txt	168	35	0.00105814	TGTGCCAGCAGCCCTCCCGGGGGATACGAGCAGTACTTC	NNNNNNNNNNNNNNNNNNNNNNNNNNNNNNNNNEEEEEE	TRBV9*00(376.5)	TRBD1*00(35),TRBD2*00(35)	TRBJ2-7*00(213.1)		559|571|595|0|12||60.0	8|15|36|14|21||35.0;1|8|48|12|19||35.0	24|39|67|24|39||75.0												TGTGCCAGCAGCCCTCCCGGGGGATACGAGCAGTACTTC	36								CASSPPGGYEQYF		:::::::::0:-4:12:14:4:-9:21:24:-4:39:::	TLML_29_	RNA
106	CLONES_TRBTLML_29__4W_TCR-JV_cDNA_25_CGGATTGC_merged_170000.txt	169	34	0.0010279	TGCGCCAGCAGCTTGGGACTCGGGACAGGGGTCACAGATACGCAGTATTTT	NNNNNNNNNNNNNNNNNNNNNNNNNNNNNNNNNNNNNNNNNNEEEEEEEEE	TRBV5-1*00(305.8)	TRBD1*00(55)	TRBJ2-3*00(231.9)		554|570|590|0|16||80.0	11|22|36|20|31||55.0	22|41|69|32|51||95.0												TGCGCCAGCAGCTTGGGACTCGGGACAGGGGTCACAGATACGCAGTATTTT	36								CASSLGLGTGVTDTQYF		:::::::::0:0:16:20:1:-2:31:32:-2:51:::	TLML_29_	RNA
107	CLONES_TRBTLML_29__4W_TCR-JV_cDNA_25_CGGATTGC_merged_170000.txt	170	34	0.0010279	TGCAGCGTTGAAGGGTCAGGGGACCTTTACAATGAGCAGTTCTTC	NNNNNNNNNNNNNNNNNNNNNNNNNNNNNNNNNNNNNNNNNNNEE	TRBV29-1*00(463.7)	TRBD1*00(30)	TRBJ2-1*00(224.5)		700|713|734|0|13||65.0	16|22|36|16|22||30.0	24|42|70|27|45||90.0												TGCAGCGTTGAAGGGTCAGGGGACCTTTACAATGAGCAGTTCTTC	36								CSVEGSGDLYNEQFF		:::::::::0:-1:13:16:-4:-2:22:27:-4:45:::	TLML_29_	RNA
108	CLONES_TRBTLML_29__4W_TCR-JV_cDNA_25_CGGATTGC_merged_170000.txt	171	34	0.0010279	TGTGCCAGCAGCCAAGGATGGGGGCAAGAGACCCAGTACTTC	EEEEEEEEEEEEEEEEEEEEEEEEEEEEEEEEEEEEEEEEEE	TRBV3-1*00(335.5),TRBV3-2*00(316)	TRBD1*00(25)	TRBJ2-5*00(214.5)		543|559|580|0|16||80.0;543|559|580|0|16||80.0	18|23|36|19|24||25.0	22|40|68|24|42||90.0												TGTGCCAGCAGCCAAGGATGGGGGCAAGAGACCCAGTACTTC	36								CASSQGWGQETQYF		:::::::::0:-1:16:19:-6:-1:24:24:-2:42:::	TLML_29_	RNA
109	CLONES_TRBTLML_29__4W_TCR-JV_cDNA_25_CGGATTGC_merged_170000.txt	172	34	0.0010279	TGTGCCAGCAGTGACGGATTTAACACTGAAGCTTTCTTT	EEEEEENNNNNNNNNNNNNNNNNNNNNNNNNNNNNNEEE	TRBV6-1*00(449.2)		TRBJ1-1*00(220.9)		516|530|553|0|14||70.0		22|40|68|21|39||90.0												TGTGCCAGCAGTGACGGATTTAACACTGAAGCTTTCTTT	36								CASSDGFNTEAFF		:::::::::0:-3:14:::::21:-2:39:::	TLML_29_	RNA
110	CLONES_TRBTLML_29__4W_TCR-JV_cDNA_25_CGGATTGC_merged_170000.txt	173	33	0.000997672	TGTGCCAGCAGTTACGAGTCGGGACCGAACTACGAGCAGTACTTC	EEEEEEEEENNNNNNNNNNNNNNNNNNNNNEEEEEEEEEEEEEEE	TRBV6-2*00(462.7),TRBV6-3*00(462.7)	TRBD1*00(30),TRBD2*00(30)	TRBJ2-7*00(208.8)		516|531|553|0|15||75.0;516|531|553|0|15||75.0	11|17|36|19|25||30.0;15|21|48|19|25||30.0	23|39|67|29|45||80.0												TGTGCCAGCAGTTACGAGTCGGGACCGAACTACGAGCAGTACTTC	36								CASSYESGPNYEQYF		:::::::::0:-2:15:19:1:-7:25:29:-3:45:::	TLML_29_	RNA
111	CLONES_TRBTLML_29__4W_TCR-JV_cDNA_25_CGGATTGC_merged_170000.txt	174	33	0.000997672	TGTGCCAGCAGCTTAGATCCAGGATCTCAGCTGTTTTTT	EEEEEEEEEEEEEEEEEEEEEEEEEEEEEEEEEEEEEEE	TRBV11-2*00(381.8)		TRBJ2-2*00(182.6)		522|541|559|0|19||95.0		32|43|71|28|39||55.0												TGTGCCAGCAGCTTAGATCCAGGATCTCAGCTGTTTTTT	36								CASSLDPGSQLFF		:::::::::0:2:19:::::28:-12:39:::	TLML_29_	RNA
112	CLONES_TRBTLML_29__4W_TCR-JV_cDNA_25_CGGATTGC_merged_170000.txt	175	32	0.00096744	TGTGCCAGTACCAGGACTAGCGGGGGAATAAACACCGGGGAGCTGTTTTTT	EEEEEEEEEEEEEEEEEEEEEEEEEEEEEEEEEEEEEEEEEEEEEEEEEEE	TRBV19*00(346.2)	TRBD2*00(55)	TRBJ2-2*00(241.4)		559|569|596|0|10||50.0	17|28|48|13|24||55.0	22|43|71|30|51||105.0												TGTGCCAGTACCAGGACTAGCGGGGGAATAAACACCGGGGAGCTGTTTTTT	36								CASTRTSGGINTGELFF		:::::::::0:-7:10:13:-1:-4:24:30:-2:51:::	TLML_29_	RNA
113	CLONES_TRBTLML_29__4W_TCR-JV_cDNA_25_CGGATTGC_merged_170000.txt	176	32	0.00096744	TGTGCCAGCAGCTCCGGGAGAGAGTATGTGGCAGATACGCAGTATTTT	EEEEEEEEEEEEEEEEEEEEEEEEEEEEEEEEEEEEEEEEEEEEEEEE	TRBV5-5*00(436.2)	TRBD1*00(30),TRBD2*00(30)	TRBJ2-3*00(194)		549|562|585|0|13||65.0	10|16|36|13|19||30.0;14|20|48|13|19||30.0	24|41|69|31|48||85.0												TGTGCCAGCAGCTCCGGGAGAGAGTATGTGGCAGATACGCAGTATTTT	36								CASSSGREYVADTQYF		:::::::::0:-3:13:13:2:-8:19:31:-4:48:::	TLML_29_	RNA
114	CLONES_TRBTLML_29__4W_TCR-JV_cDNA_25_CGGATTGC_merged_170000.txt	177	32	0.00096744	TGTGCCAGCAGTCCGTGGACAGGGCCCCACGAGCAGTACTTC	EEEEEEEEEEEEEEEEEEEEEEEEEEEEEEEEEEEEEEEEEE	TRBV28*00(554.4)	TRBD1*00(40),TRBD2*00(35)	TRBJ2-7*00(177.3)		564|576|601|0|12||60.0	13|21|36|16|24||40.0;28|35|48|20|27||35.0	25|39|67|28|42||70.0												TGTGCCAGCAGTCCGTGGACAGGGCCCCACGAGCAGTACTTC	36								CASSPWTGPHEQYF		:::::::::0:-5:12:16:-1:-3:24:28:-5:42:::	TLML_29_	RNA
115	CLONES_TRBTLML_29__4W_TCR-JV_cDNA_25_CGGATTGC_merged_170000.txt	178	32	0.00096744	TGTGCCAGCAGGCCGGGCTTGAGCACAGATACGCAGTATTTT	EEEEEEEEEEEEEEEEEEEEEEEEEEEEEEEEEEEEEEEEEE	TRBV7-9*00(331.6)	TRBD1*00(25),TRBD2*00(25)	TRBJ2-3*00(234.5)		556|567|593|0|11||55.0	10|15|36|12|17||25.0;14|19|48|12|17||25.0	20|41|69|21|42||105.0												TGTGCCAGCAGGCCGGGCTTGAGCACAGATACGCAGTATTTT	36								CASRPGLSTDTQYF		:::::::::0:-6:11:12:2:-9:17:21:0:42:::	TLML_29_	RNA
116	CLONES_TRBTLML_29__4W_TCR-JV_cDNA_25_CGGATTGC_merged_170000.txt	179	32	0.00096744	TGTGCCAGCAGATCGCCCCATAGCAATCAGCCCCAGCATTTT	EEEEEEEEEEEEEEEEEEEEEEEEEEEEEEEEEEEEEEEEEE	TRBV6-5*00(533.7)	TRBD1*00(30)	TRBJ1-5*00(238.8)		519|530|556|0|11||55.0	23|29|36|13|19||30.0	19|42|70|19|42||115.0												TGTGCCAGCAGATCGCCCCATAGCAATCAGCCCCAGCATTTT	36								CASRSPHSNQPQHF		:::::::::0:-6:11:13:-11:5:19:19:1:42:::	TLML_29_	RNA
117	CLONES_TRBTLML_29__4W_TCR-JV_cDNA_25_CGGATTGC_merged_170000.txt	180	32	0.00096744	TGTGCCAGCAGCTTATCCGGGGGATATGAGCAGTTCTTC	EEEEEEEEEEEEEEEEEEEEEEEEEEEEEEEEEEEEEEE	TRBV7-9*00(453.1)	TRBD1*00(25),TRBD2*00(25)	TRBJ2-1*00(209.5)		556|571|593|0|15||75.0	10|15|36|16|21||25.0;14|19|48|16|21||25.0	28|42|70|25|39||70.0												TGTGCCAGCAGCTTATCCGGGGGATATGAGCAGTTCTTC	36								CASSLSGGYEQFF		:::::::::0:-2:15:16:2:-9:21:25:-8:39:::	TLML_29_	RNA
118	CLONES_TRBTLML_29__4W_TCR-JV_cDNA_25_CGGATTGC_merged_170000.txt	182	32	0.00096744	TGTGCCAGCGGACCTCGAACCGAGCAGTACTTC	NNNNNNNNNNNNNNNNNNNNEEEEEEEEEEEEE	TRBV2*00(419.8)		TRBJ2-7*00(204.5)		518|527|555|0|9||45.0		26|39|67|20|33||65.0												TGTGCCAGCGGACCTCGAACCGAGCAGTACTTC	36								CASGPRTEQYF		:::::::::0:-8:9:::::20:-6:33:::	TLML_29_	RNA
119	CLONES_TRBTLML_29__4W_TCR-JV_cDNA_25_CGGATTGC_merged_170000.txt	183	32	0.00096744	TGCGCCAGCAGCCACGGGGAGACCCAGTACTTC	EEEEEEEEENNNNNNNNNNNNNNEEEEEEEEEE	TRBV4-1*00(488)		TRBJ2-5*00(206.9)		537|551|574|0|14||70.0		25|40|68|18|33||75.0												TGCGCCAGCAGCCACGGGGAGACCCAGTACTTC	36								CASSHGETQYF		:::::::::0:-3:14:::::18:-5:33:::	TLML_29_	RNA
120	CLONES_TRBTLML_29__4W_TCR-JV_cDNA_25_CGGATTGC_merged_170000.txt	184	31	0.000937207	TGTGCCAGCAGCTCATCGACAACCAGGGGGTATAATTCACCCCTCCACTTT	EEEEEEEEEEEEEEEENNNNNNNNNNNNNNNNNNNNEEEEEEEEEEEEEEE	TRBV5-6*00(244.6)	TRBD1*00(35)	TRBJ1-6*00(228.5)		550|563|586|0|13||65.0	16|23|36|23|30||35.0	24|45|73|30|51||105.0												TGTGCCAGCAGCTCATCGACAACCAGGGGGTATAATTCACCCCTCCACTTT	36								CASSSSTTRGYNSPLHF		:::::::::0:-3:13:23:-4:-1:30:30:-4:51:::	TLML_29_	RNA
121	CLONES_TRBTLML_29__4W_TCR-JV_cDNA_25_CGGATTGC_merged_170000.txt	186	31	0.000937207	TGCGCCAGCAGCCAGCGGTCAGCAACTAATGAAAAACTGTTTTTT	EEEEEEEEEEEEEEEEEEEEEEEEEEEEEEEEEEEEEEEEEEEEE	TRBV4-1*00(464)		TRBJ1-4*00(207.4)		537|551|574|0|14||70.0		19|43|71|21|45||120.0												TGCGCCAGCAGCCAGCGGTCAGCAACTAATGAAAAACTGTTTTTT	36								CASSQRSATNEKLFF		:::::::::0:-3:14:::::21:1:45:::	TLML_29_	RNA
122	CLONES_TRBTLML_29__4W_TCR-JV_cDNA_25_CGGATTGC_merged_170000.txt	189	31	0.000937207	TGTGCCAGCAGCCCCCGAAGTTCCTACGAGCAGTACTTC	EEEEEEEEENNNNNNNNNNNNNNNNNNNNNNNNNNNNNE	TRBV9*00(461.6)		TRBJ2-7*00(209.5)		559|571|595|0|12||60.0		21|39|67|21|39||90.0												TGTGCCAGCAGCCCCCGAAGTTCCTACGAGCAGTACTTC	36								CASSPRSSYEQYF		:::::::::0:-4:12:::::21:-1:39:::	TLML_29_	RNA
123	CLONES_TRBTLML_29__4W_TCR-JV_cDNA_25_CGGATTGC_merged_170000.txt	190	31	0.000937207	TGCAGCGTTGGCGGGAGAGGAGATACGCAGTATTTT	EEEEEEEEEEEEEEEEENNNNNNNNNNNNNEEEEEE	TRBV29-1*00(431.1)	TRBD2*00(35)	TRBJ2-3*00(219.5)		700|710|734|0|10||50.0	23|30|48|10|17||35.0	25|41|69|20|36||80.0												TGCAGCGTTGGCGGGAGAGGAGATACGCAGTATTTT	36								CSVGGRGDTQYF		:::::::::0:-4:10:10:-7:-2:17:20:-5:36:::	TLML_29_	RNA
124	CLONES_TRBTLML_29__4W_TCR-JV_cDNA_25_CGGATTGC_merged_170000.txt	191	31	0.000937207	TGCAGGTATATGGCTACACCTTC	EEEEEEEEEEEEEEEEEEEEEEE	TRBV20-1*00(421.3)		TRBJ1-2*00(210.7)		759|764|793|0|5||25.0		25|40|68|8|23||75.0												TGCAGGTATATGGCTACACCTTC	36								CRYM_YTF		:::::::::0:-9:5:::::8:-5:23:::	TLML_29_	RNA
125	CLONES_TRBTLML_29__4W_TCR-JV_cDNA_25_CGGATTGC_merged_170000.txt	192	30	0.000906975	TGCGCCAGCAGCTCAAGCCGGGACGGAGGAGGGAACACTGAAGCTTTCTTT	EEEEEEEEENNNNNNNNNNNNNNNNNNNNNNNNNNNNNNNNNNNNNNNEEE	TRBV10-1*00(589.6)	TRBD1*00(35),TRBD2*00(35)	TRBJ1-1*00(225.5)		533|544|570|0|11||55.0	10|17|36|17|24||35.0;14|21|48|17|24||35.0	21|40|68|32|51||95.0												TGCGCCAGCAGCTCAAGCCGGGACGGAGGAGGGAACACTGAAGCTTTCTTT	36								CASSSSRDGGGNTEAFF		:::::::::0:-6:11:17:2:-7:24:32:-1:51:::	TLML_29_	RNA
126	CLONES_TRBTLML_29__4W_TCR-JV_cDNA_25_CGGATTGC_merged_170000.txt	193	30	0.000906975	TGCGCCAGCAGCTTGGCCCGGGACAGGGCCACCGGGGAGCTGTTTTTT	EEEEEEEEEEEEEEEEEEEEEEEEEEEEEEEEEEEEEEEEEEEEEEEE	TRBV5-1*00(375.8)	TRBD1*00(50)	TRBJ2-2*00(229.5)		554|572|590|0|18||90.0	11|21|36|18|28||50.0	24|43|71|29|48||95.0												TGCGCCAGCAGCTTGGCCCGGGACAGGGCCACCGGGGAGCTGTTTTTT	36								CASSLARDRATGELFF		:::::::::0:2:18:18:1:-3:28:29:-4:48:::	TLML_29_	RNA
127	CLONES_TRBTLML_29__4W_TCR-JV_cDNA_25_CGGATTGC_merged_170000.txt	194	30	0.000906975	TGTGCCAGCAGCTTAGGGGAAGGACGGCTTAGGGAGGCTTTCTTT	NNNNNNNNNNNNNNNNNNNNNNNNNNNNNNNNNNNNNNNNNNNNN	TRBV7-2*00(570)	TRBD2*00(25)	TRBJ1-1*00(183)		580|596|617|0|16||80.0	25|30|48|31|36||25.0	31|40|68|36|45||45.0												TGTGCCAGCAGCTTAGGGGAAGGACGGCTTAGGGAGGCTTTCTTT	45								CASSLGEGRLREAFF		:::::::::0:-1:16:31:-9:-2:36:36:-11:45:::	TLML_29_	RNA
128	CLONES_TRBTLML_29__4W_TCR-JV_cDNA_25_CGGATTGC_merged_170000.txt	195	30	0.000906975	TGTGCCAGCCAGCCCGAAGTTCCCCGGAATGAGCAGTTCTTC	NNNNNNNNNNNNNNNNNNNNNNNNNNNNNNNNNNNNEEEEEE	TRBV7-9*00(452.4)	TRBD1*00(25),TRBD2*00(25)	TRBJ2-1*00(200.1)		556|565|593|0|9||45.0	9|14|36|22|27||25.0;13|18|48|22|27||25.0	27|42|70|27|42||75.0												TGTGCCAGCCAGCCCGAAGTTCCCCGGAATGAGCAGTTCTTC	36								CASQPEVPRNEQFF		:::::::::0:-8:9:22:3:-10:27:27:-7:42:::	TLML_29_	RNA
129	CLONES_TRBTLML_29__4W_TCR-JV_cDNA_25_CGGATTGC_merged_170000.txt	196	30	0.000906975	TGTGCCACCTCGTGGGGCAGGGGAGATGGCTACACCTTC	NNNNNNNNNNNNNNNNNNNNNNNNNNNNNNEEEEEEEEE	TRBV27*00(389.4)	TRBD1*00(34)	TRBJ1-2*00(205.8)		556|563|593|0|7||35.0	12|22|36|13|23|SA15G|34.0	26|40|68|25|39||70.0												TGTGCCACCTCGTGGGGCAGGGGAGATGGCTACACCTTC	36								CATSWGRGDGYTF		:::::::::0:-10:7:13:0:-2:23:25:-6:39:::	TLML_29_	RNA
130	CLONES_TRBTLML_29__4W_TCR-JV_cDNA_25_CGGATTGC_merged_170000.txt	198	29	0.000876742	TGTGCCAGCAGTGAACAGGGGGCCGGAGGCAATCAGCCCCAGCATTTT	EEEEEEEEEEEEEEEEEEEEEEEEEEEEEEEEEEEEEEEEEEEEEEEE	TRBV28*00(363)	TRBD1*00(45)	TRBJ1-5*00(239.3)		564|576|601|0|12||60.0	15|24|36|14|23||45.0	22|42|70|28|48||100.0												TGTGCCAGCAGTGAACAGGGGGCCGGAGGCAATCAGCCCCAGCATTTT	36								CASSEQGAGGNQPQHF		:::::::::0:-5:12:14:-3:0:23:28:-2:48:::	TLML_29_	RNA
131	CLONES_TRBTLML_29__4W_TCR-JV_cDNA_25_CGGATTGC_merged_170000.txt	201	29	0.000876742	TGTGCCAGCAGTTCGGACGCCTCGACGGGAAACATTCAGTACTTC	EEEEEEEEEENNNNNNNNNNNNNNEEEEEEEEEEEEEEEEEEEEE	TRBV27*00(344.6)		TRBJ2-4*00(216.7)		556|569|593|0|13||65.0		26|42|70|29|45||80.0												TGTGCCAGCAGTTCGGACGCCTCGACGGGAAACATTCAGTACTTC	36								CASSSDASTGNIQYF		:::::::::0:-4:13:::::29:-6:45:::	TLML_29_	RNA
132	CLONES_TRBTLML_29__4W_TCR-JV_cDNA_25_CGGATTGC_merged_170000.txt	202	29	0.000876742	TGTGCCAGCAGATCCCTTAGCGGGAGGATCTACGAGCAGTACTTC	EEEEEEEEEEEEEEEEEEEEEEEEEEEEEEEEEEEEEEEEEEEEE	TRBV12-3*00(365.4),TRBV12-4*00(365.4)	TRBD2*00(50)	TRBJ2-7*00(179.3)		530|541|567|0|11||55.0;530|541|567|0|11||55.0	21|31|48|17|27||50.0	23|39|67|29|45||80.0												TGTGCCAGCAGATCCCTTAGCGGGAGGATCTACGAGCAGTACTTC	36								CASRSLSGRIYEQYF		:::::::::0:-6:11:17:-5:-1:27:29:-3:45:::	TLML_29_	RNA
133	CLONES_TRBTLML_29__4W_TCR-JV_cDNA_25_CGGATTGC_merged_170000.txt	204	29	0.000876742	TGCGCCAGCAGCCAAGACAGGGTGAACACTGAAGCTTTCTTT	EEEEEEEEEEEEEEEEEEEEEEEEEEEEEEEEEEEEEEEEEE	TRBV4-3*00(532.4)	TRBD1*00(25)	TRBJ1-1*00(214)		537|554|574|0|17||85.0	16|21|36|17|22||25.0	20|40|68|22|42||100.0												TGCGCCAGCAGCCAAGACAGGGTGAACACTGAAGCTTTCTTT	36								CASSQDRVNTEAFF		:::::::::0:0:17:17:-4:-3:22:22:0:42:::	TLML_29_	RNA
134	CLONES_TRBTLML_29__4W_TCR-JV_cDNA_25_CGGATTGC_merged_170000.txt	205	29	0.000876742	TGTGCCAGCAGCGCCTTGTCCCTAAATGAGCAGTTCTTC	EEEEEEEEEEEEEEEEEEEEEEEEEEEEEEEEEEEEEEE	TRBV7-7*00(391.1)	TRBD1*00(30)	TRBJ2-1*00(209.4)		585|597|622|0|12||60.0	6|12|36|16|22||30.0	27|42|70|24|39||75.0												TGTGCCAGCAGCGCCTTGTCCCTAAATGAGCAGTTCTTC	36								CASSALSLNEQFF		:::::::::0:-5:12:16:6:-12:22:24:-7:39:::	TLML_29_	RNA
135	CLONES_TRBTLML_29__4W_TCR-JV_cDNA_25_CGGATTGC_merged_170000.txt	206	28	0.00084651	TGTGCCAGCAGCCATTTCTGACAGGGAAGATCCTACGAGCAGTACTTC	EEEEEEEEEEEEEEEEEEEEEEEEEEEEEEEEEEEEEEEEEEEEEEEE	TRBV3-1*00(460)	TRBD1*00(35)	TRBJ2-7*00(214.5)		543|557|580|0|14||70.0	14|21|36|19|26||35.0	21|39|67|30|48||90.0												TGTGCCAGCAGCCATTTCTGACAGGGAAGATCCTACGAGCAGTACTTC	36								CASSHF*QGRSYEQYF		:::::::::0:-3:14:19:-2:-3:26:30:-1:48:::	TLML_29_	RNA
136	CLONES_TRBTLML_29__4W_TCR-JV_cDNA_25_CGGATTGC_merged_170000.txt	208	28	0.00084651	TGTGCCACCCGAGAGCGGGGGATCACCGGGGAGCTGTTTTTT	NNNNNNNNNNNNNNNNNNNNNNNNNNNNNEEEEEEEEEEEEE	TRBV10-3*00(468.1)	TRBD2*00(30)	TRBJ2-2*00(220.6)		533|540|570|0|7||35.0	22|28|48|13|19||30.0	24|43|71|23|42||95.0												TGTGCCACCCGAGAGCGGGGGATCACCGGGGAGCTGTTTTTT	36								CATRERGITGELFF		:::::::::0:-10:7:13:-6:-4:19:23:-4:42:::	TLML_29_	RNA
137	CLONES_TRBTLML_29__4W_TCR-JV_cDNA_25_CGGATTGC_merged_170000.txt	211	28	0.00084651	TGCAGCGTTCCAGACAGGGTGGGGGCGGAGACCCAGTACTTC	EEEEEENNNNNNNNNNNNNNNNNNNNNNNNNNNNNNNNNEEE	TRBV29-1*00(514.5)	TRBD1*00(35)	TRBJ2-5*00(209.1)		700|709|734|0|9||45.0	14|21|36|12|19||35.0	25|40|68|27|42||75.0												TGCAGCGTTCCAGACAGGGTGGGGGCGGAGACCCAGTACTTC	36								CSVPDRVGAETQYF		:::::::::0:-5:9:12:-2:-3:19:27:-5:42:::	TLML_29_	RNA
138	CLONES_TRBTLML_29__4W_TCR-JV_cDNA_25_CGGATTGC_merged_170000.txt	212	27	0.000816277	TGTGCCAGCAGCTTATCCGTAGGACAGGGCAGTGGGCAGCCCCAGCATTTT	EEEEEEEEEEEEEEEEEEEEEEEEEEEEEEEEEEEEEEEEEEEEEEEEEEE	TRBV7-6*00(513.3)	TRBD1*00(40)	TRBJ1-5*00(215)		576|591|613|0|15||75.0	13|21|36|21|29||40.0	27|42|70|36|51||75.0												TGTGCCAGCAGCTTATCCGTAGGACAGGGCAGTGGGCAGCCCCAGCATTTT	36								CASSLSVGQGSGQPQHF		:::::::::0:-2:15:21:-1:-3:29:36:-7:51:::	TLML_29_	RNA
139	CLONES_TRBTLML_29__4W_TCR-JV_cDNA_25_CGGATTGC_merged_170000.txt	214	27	0.000816277	TGTGCCAGCAGCTTAGCCCGGACAGGGCCGACCGGCTACACCTTC	EEEEEEEEEEEEEEEEEEEEEEEEEEEEEEEEEEEEEEEEEEEEE	TRBV7-8*00(361.5)	TRBD1*00(40)	TRBJ1-2*00(188.5)		567|584|604|0|17||85.0	13|21|36|19|27||40.0	28|40|68|33|45||60.0												TGTGCCAGCAGCTTAGCCCGGACAGGGCCGACCGGCTACACCTTC	36								CASSLARTGPTGYTF		:::::::::0:0:17:19:-1:-3:27:33:-8:45:::	TLML_29_	RNA
140	CLONES_TRBTLML_29__4W_TCR-JV_cDNA_25_CGGATTGC_merged_170000.txt	216	26	0.000786045	TGCGCCAGCAGCTCGAGCGGGAGGGCTAGCACAGATACGCAGTATTTT	EEEEEEEEEEEEEEEEEEEEEEEEEEEEEEEEEEEEEEEEEEEEEEEE	TRBV4-3*00(392.3),TRBV4-2*00(360.8)	TRBD2*00(45)	TRBJ2-3*00(226.4)		537|549|574|0|12||60.0;537|549|574|0|12|ST539C|44.0	22|31|48|15|24||45.0	17|41|69|24|48||120.0												TGCGCCAGCAGCTCGAGCGGGAGGGCTAGCACAGATACGCAGTATTTT	36								CASSSSGRASTDTQYF		:::::::::0:-5:12:15:-6:-1:24:24:3:48:::	TLML_29_	RNA
141	CLONES_TRBTLML_29__4W_TCR-JV_cDNA_25_CGGATTGC_merged_170000.txt	217	26	0.000786045	TGTGCCAGCAGCTTACCGGTCTCGGGAACCGGGGAGCTGTTTTTT	EEEEEEEEEEEEEEEEEEEEEEEEEEEEEEEEEEEEEEEEEEEEE	TRBV7-6*00(330.8)	TRBD1*00(29),TRBD2*00(29)	TRBJ2-2*00(221.1)		576|591|613|0|15||75.0	7|16|36|18|27|SC10T|29.0;11|20|48|18|27|SC14T|29.0	25|43|71|27|45||90.0												TGTGCCAGCAGCTTACCGGTCTCGGGAACCGGGGAGCTGTTTTTT	36								CASSLPVSGTGELFF		:::::::::0:-2:15:18:5:-8:27:27:-5:45:::	TLML_29_	RNA
142	CLONES_TRBTLML_29__4W_TCR-JV_cDNA_25_CGGATTGC_merged_170000.txt	218	26	0.000786045	TGTGCCAGCAGCTTAGAGGCAAGTAGCAATCAGCCCCAGCATTTT	EEEEEEEEEEEEEEEEEEEEEEEEEEEEEEEEEEEEEEEEEEEEE	TRBV7-9*00(487.2)		TRBJ1-5*00(223.9)		556|572|593|0|16||80.0		20|42|70|23|45||110.0												TGTGCCAGCAGCTTAGAGGCAAGTAGCAATCAGCCCCAGCATTTT	36								CASSLEASSNQPQHF		:::::::::0:-1:16:::::23:0:45:::	TLML_29_	RNA
143	CLONES_TRBTLML_29__4W_TCR-JV_cDNA_25_CGGATTGC_merged_170000.txt	220	26	0.000786045	TGTGCCAGCAGTCTCACAGGGGGTAATTCACCCCTCCACTTT	NNNNNNNNNNNNNNNNNNNEEEEEEEEEEEEEEEEEEEEEEE	TRBV2*00(437.5)	TRBD1*00(40)	TRBJ1-6*00(230.2)		518|530|555|0|12||60.0	15|23|36|15|23||40.0	26|45|73|23|42||95.0												TGTGCCAGCAGTCTCACAGGGGGTAATTCACCCCTCCACTTT	36								CASSLTGGNSPLHF		:::::::::0:-5:12:15:-3:-1:23:23:-6:42:::	TLML_29_	RNA
144	CLONES_TRBTLML_29__4W_TCR-JV_cDNA_25_CGGATTGC_merged_170000.txt	224	25	0.000755812	TGTGCCAGCAGCTTGAGGAGGGGGAGGGCGACAGATACGCAGTATTTT	EEEEEEEEEEEEEEEEEEEEEEEEEEEEEEEEEEEEEEEEEEEEEEEE	TRBV5-4*00(465.1)	TRBD2*00(40)	TRBJ2-3*00(206.3)		549|564|585|0|15||75.0	25|33|48|21|29||40.0	23|41|69|30|48||90.0												TGTGCCAGCAGCTTGAGGAGGGGGAGGGCGACAGATACGCAGTATTTT	36								CASSLRRGRATDTQYF		:::::::::0:-1:15:21:-9:1:29:30:-3:48:::	TLML_29_	RNA
145	CLONES_TRBTLML_29__4W_TCR-JV_cDNA_25_CGGATTGC_merged_170000.txt	225	25	0.000755812	TGTGCCAGCAGCCCCCGAAGCGGGAGCGGGACAGATACGCAGTATTTT	EEEEEEEEEEEEEEEEEEEEEEEEEEEEEEEEEEEEEEEEEEEEEEEE	TRBV7-2*00(488.4)	TRBD2*00(40)	TRBJ2-3*00(225.4)		580|592|617|0|12||60.0	22|30|48|18|26||40.0	23|41|69|30|48||90.0												TGTGCCAGCAGCCCCCGAAGCGGGAGCGGGACAGATACGCAGTATTTT	36								CASSPRSGSGTDTQYF		:::::::::0:-5:12:18:-6:-2:26:30:-3:48:::	TLML_29_	RNA
146	CLONES_TRBTLML_29__4W_TCR-JV_cDNA_25_CGGATTGC_merged_170000.txt	226	25	0.000755812	TGTGCCAGCAGCCAAGATACAGGGGGCCGGGGTACGCAGTATTTT	EEEEEEEEEEEEEEEEEEEEEEEEEEEEEEEEEEEEEEEEEEEEE	TRBV3-1*00(729)	TRBD1*00(45)	TRBJ2-3*00(150.4)		543|561|580|0|18||90.0	15|24|36|18|27||45.0	28|41|69|32|45||65.0												TGTGCCAGCAGCCAAGATACAGGGGGCCGGGGTACGCAGTATTTT	36								CASSQDTGGRGTQYF		:::::::::0:1:18:18:-3:0:27:32:-8:45:::	TLML_29_	RNA
147	CLONES_TRBTLML_29__4W_TCR-JV_cDNA_25_CGGATTGC_merged_170000.txt	227	25	0.000755812	TGCAGTGCCCCCCAAGGCGGGAATCACAAAAACATTCAGTACTTC	NNNNNNNNNNNNNNNNNNNNNNNNNNNNNNEEEEEEEEEEEEEEE	TRBV20-1*00(380.6)	TRBD2*00(30)	TRBJ2-4*00(216.8)		759|767|793|0|8||40.0	23|29|48|16|22||30.0	23|42|70|26|45||95.0												TGCAGTGCCCCCCAAGGCGGGAATCACAAAAACATTCAGTACTTC	36								CSAPQGGNHKNIQYF		:::::::::0:-6:8:16:-7:-3:22:26:-3:45:::	TLML_29_	RNA
148	CLONES_TRBTLML_29__4W_TCR-JV_cDNA_25_CGGATTGC_merged_170000.txt	230	25	0.000755812	TGTGCCAGCAGTTTTTGGGACCGAAAAGAGACCCAGTACTTC	EENNNNNNNNNNNNNNNNNNNNNNNNNNNNEEEEEEEEEEEE	TRBV27*00(312.6)	TRBD1*00(25),TRBD2*00(25)	TRBJ2-5*00(225)		556|570|593|0|14||70.0	12|17|36|16|21||25.0;16|21|48|16|21||25.0	23|40|68|25|42||85.0												TGTGCCAGCAGTTTTTGGGACCGAAAAGAGACCCAGTACTTC	36								CASSFWDRKETQYF		:::::::::0:-3:14:16:0:-7:21:25:-3:42:::	TLML_29_	RNA
149	CLONES_TRBTLML_29__4W_TCR-JV_cDNA_25_CGGATTGC_merged_170000.txt	231	25	0.000755812	TGTGCCAGCAGTCCGACAACAGGGATGAATGGCTACACCTTC	EEEEEEEEEEEEEEEEEEEEEEEEEEEEEEEEEEEEEEEEEE	TRBV27*00(274.5)	TRBD1*00(30)	TRBJ1-2*00(206.3)		556|568|593|0|12||60.0	15|21|36|18|24||30.0	26|40|68|28|42||70.0												TGTGCCAGCAGTCCGACAACAGGGATGAATGGCTACACCTTC	36								CASSPTTGMNGYTF		:::::::::0:-5:12:18:-3:-3:24:28:-6:42:::	TLML_29_	RNA
150	CLONES_TRBTLML_29__4W_TCR-JV_cDNA_25_CGGATTGC_merged_170000.txt	232	25	0.000755812	TGTGCCAGCAGGTACTCTAGCGGGCCGGTCGAGCAGTACTTC	EEEEEEEEEEEEEEEEEEEEEEEEEEEEEEEEEEEEEEEEEE	TRBV27*00(361.4)	TRBD2*00(40)	TRBJ2-7*00(189.4)		556|567|593|0|11||55.0	20|28|48|16|24||40.0	26|39|67|29|42||65.0												TGTGCCAGCAGGTACTCTAGCGGGCCGGTCGAGCAGTACTTC	36								CASRYSSGPVEQYF		:::::::::0:-6:11:16:-4:-4:24:29:-6:42:::	TLML_29_	RNA
151	CLONES_TRBTLML_29__4W_TCR-JV_cDNA_25_CGGATTGC_merged_170000.txt	233	25	0.000755812	TGCAGCGTTGCCGGGACATCGGTCGGGGAGCTGTTTTTT	EEEEEEEEEEEEEEEEEEEEEEEEEEEEEEEEEEEEEEE	TRBV29-1*00(444.3)	TRBD1*00(40),TRBD2*00(35)	TRBJ2-2*00(210.1)		700|710|734|0|10||50.0	10|18|36|10|18||40.0;14|21|48|10|17||35.0	27|43|71|23|39||80.0												TGCAGCGTTGCCGGGACATCGGTCGGGGAGCTGTTTTTT	36								CSVAGTSVGELFF		:::::::::0:-4:10:10:2:-6:18:23:-7:39:::	TLML_29_	RNA
152	CLONES_TRBTLML_29__4W_TCR-JV_cDNA_25_CGGATTGC_merged_170000.txt	238	24	0.00072558	TGTGCCAGCAGTTCCCGACGAAGACTAGCGGGAGGGCCGAGCACCGGGGAGCTGTTTTTT	EEEEEEEEEEEEEEEEEEEEEEEEEEEEEEEEEEEEEEEEEEEEEEEEEEEEEEEEEEEE	TRBV6-2*00(448.5),TRBV6-3*00(448.5)	TRBD2*00(75)	TRBJ2-2*00(212)		516|529|553|0|13||65.0;516|529|553|0|13||65.0	18|33|48|22|37||75.0	20|43|71|37|60|SA23G|99.0												TGTGCCAGCAGTTCCCGACGAAGACTAGCGGGAGGGCCGAGCACCGGGGAGCTGTTTTTT	36								CASSSRRRLAGGPSTGELFF		:::::::::0:-4:13:22:-2:1:37:37:0:60:::	TLML_29_	RNA
153	CLONES_TRBTLML_29__4W_TCR-JV_cDNA_25_CGGATTGC_merged_170000.txt	239	24	0.00072558	TGTGCCAGCAGCTTAGCCCCGGGACAGGCCTCGGGTACTGAAGCTTTCTTT	EEEEEEEEEEEEEEEEEENNNNNNNNNNNNNNNNNNNNNNEEEEEEEEEEE	TRBV7-2*00(499.3)	TRBD1*00(55)	TRBJ1-1*00(209)		580|597|617|0|17||85.0	9|20|36|17|28||55.0	25|40|68|36|51||75.0												TGTGCCAGCAGCTTAGCCCCGGGACAGGCCTCGGGTACTGAAGCTTTCTTT	36								CASSLAPGQASGTEAFF		:::::::::0:0:17:17:3:-4:28:36:-5:51:::	TLML_29_	RNA
154	CLONES_TRBTLML_29__4W_TCR-JV_cDNA_25_CGGATTGC_merged_170000.txt	240	24	0.00072558	TGTGCCAGCAGTTACGAGAACTCTGGGGCCAACGTCCTGACTTTC	EEEEEEEEEEEEEEEEEEEEEEEEEEEEEEEEEEEEEEEEEEEEE	TRBV6-2*00(350.7),TRBV6-3*00(350.7)		TRBJ2-6*00(268.3)		516|531|553|0|15||75.0;516|531|553|0|15||75.0		16|45|73|16|45|SG19A|129.0												TGTGCCAGCAGTTACGAGAACTCTGGGGCCAACGTCCTGACTTTC	36								CASSYENSGANVLTF		:::::::::0:-2:15:::::16:4:45:::	TLML_29_	RNA
155	CLONES_TRBTLML_29__4W_TCR-JV_cDNA_25_CGGATTGC_merged_170000.txt	241	24	0.00072558	TGTGCCAGCAGCTTAGCGGACAGGGCGAGGAACGAGCAGTACTTC	EEEEEEEEEEEEEEEEEENNNNNNNNNNNNNNNNNNNNNEEEEEE	TRBV7-9*00(333.3)	TRBD1*00(35)	TRBJ2-7*00(205.6)		556|574|593|0|18||90.0	14|21|36|18|25||35.0	25|39|67|31|45||70.0												TGTGCCAGCAGCTTAGCGGACAGGGCGAGGAACGAGCAGTACTTC	36								CASSLADRARNEQYF		:::::::::0:1:18:18:-2:-3:25:31:-5:45:::	TLML_29_	RNA
156	CLONES_TRBTLML_29__4W_TCR-JV_cDNA_25_CGGATTGC_merged_170000.txt	242	24	0.00072558	TGTGCCAGCAGCTTAGACAGGACCTACACAGATACGCAGTATTTT	EEEEEEEEEEEEEEEEEEEEEEEEEEEEEEEEEEEEEEEEEEEEE	TRBV11-2*00(507)		TRBJ2-3*00(201.7)		522|539|559|0|17||85.0		22|41|69|26|45||95.0												TGTGCCAGCAGCTTAGACAGGACCTACACAGATACGCAGTATTTT	36								CASSLDRTYTDTQYF		:::::::::0:0:17:::::26:-2:45:::	TLML_29_	RNA
157	CLONES_TRBTLML_29__4W_TCR-JV_cDNA_25_CGGATTGC_merged_170000.txt	245	24	0.00072558	TGTGCCAGTAGTGCCACAGGGGGCGCGGAGCCCCAGCATTTT	EEEEEEEEEEEEEEEEEEEEEEEEEEEEEEEEEEEEEEEEEE	TRBV19*00(344.3)	TRBD1*00(55)	TRBJ1-5*00(202.6)		559|571|596|0|12||60.0	15|26|36|15|26||55.0	28|42|70|28|42||70.0												TGTGCCAGTAGTGCCACAGGGGGCGCGGAGCCCCAGCATTTT	36								CASSATGGAEPQHF		:::::::::0:-5:12:15:-3:2:26:28:-8:42:::	TLML_29_	RNA
158	CLONES_TRBTLML_29__4W_TCR-JV_cDNA_25_CGGATTGC_merged_170000.txt	246	24	0.00072558	TGCAGTGCTAGCATTCCGGCAGACTATCAGCCCCAGCATTTT	EEEEEEEEEEEEEEEEEEEEEEEEEEEEEEEEEEEEEEEEEE	TRBV20-1*00(487)		TRBJ1-5*00(220.4)		759|770|793|0|11||55.0		25|42|70|25|42||85.0												TGCAGTGCTAGCATTCCGGCAGACTATCAGCCCCAGCATTTT	36								CSASIPADYQPQHF		:::::::::0:-3:11:::::25:-5:42:::	TLML_29_	RNA
159	CLONES_TRBTLML_29__4W_TCR-JV_cDNA_25_CGGATTGC_merged_170000.txt	247	24	0.00072558	TGTGCCAGCAACCTCGTTCTCTCCTACGAGCAGTACTTC	NNNNNNNNNNNNNNNNNEEEEEEEEEEEENNNNNNNNNN	TRBV7-2*00(471.8)		TRBJ2-7*00(218.3)		580|590|617|0|10||50.0		20|39|67|20|39||95.0												TGTGCCAGCAACCTCGTTCTCTCCTACGAGCAGTACTTC	36								CASNLVLSYEQYF		:::::::::0:-7:10:::::20:0:39:::	TLML_29_	RNA
160	CLONES_TRBTLML_29__4W_TCR-JV_cDNA_25_CGGATTGC_merged_170000.txt	250	23	0.000695347	TGTGCCAGCAGCTTATCTTTTGCGGGGAACGGCTACGAGCAGTACTTC	EEEEEEEEEEEEEEEEEEEEEEEEEEEEEEEEEEEEEEEEEEEEEEEE	TRBV7-2*00(455.4)	TRBD2*00(25)	TRBJ2-7*00(210)		580|595|617|0|15||75.0	23|28|48|21|26||25.0	23|39|67|32|48||80.0												TGTGCCAGCAGCTTATCTTTTGCGGGGAACGGCTACGAGCAGTACTTC	36								CASSLSFAGNGYEQYF		:::::::::0:-2:15:21:-7:-4:26:32:-3:48:::	TLML_29_	RNA
161	CLONES_TRBTLML_29__4W_TCR-JV_cDNA_25_CGGATTGC_merged_170000.txt	251	23	0.000695347	TGTGCCAGTAGACACAGGGGTGTCCTCACAGATACGCAGTATTTT	EEEEEEEEEEEEEEEEEEEEEEEEEEEEEEEEEEEEEEEEEEEEE	TRBV19*00(491.7)	TRBD1*00(35)	TRBJ2-3*00(212.8)		559|570|596|0|11||55.0	15|22|36|13|20||35.0	22|41|69|26|45||95.0												TGTGCCAGTAGACACAGGGGTGTCCTCACAGATACGCAGTATTTT	36								CASRHRGVLTDTQYF		:::::::::0:-6:11:13:-3:-2:20:26:-2:45:::	TLML_29_	RNA
162	CLONES_TRBTLML_29__4W_TCR-JV_cDNA_25_CGGATTGC_merged_170000.txt	252	23	0.000695347	TGTGCCAGCAGTTCTAGCGGAGGGGGCCAAGAGACCCAGTACTTC	EEEEENNNNNNNNNNNNNNNNNNNNNNNEEEEEEEEEEEEEEEEE	TRBV6-5*00(488.3)	TRBD2*00(35),TRBD1*00(30)	TRBJ2-5*00(235)		519|532|556|0|13||65.0	20|27|48|13|20||35.0;17|23|36|20|26||30.0	21|40|68|26|45||95.0												TGTGCCAGCAGTTCTAGCGGAGGGGGCCAAGAGACCCAGTACTTC	36								CASSSSGGGQETQYF		:::::::::0:-4:13:13:-4:-5:20:26:-1:45:::	TLML_29_	RNA
163	CLONES_TRBTLML_29__4W_TCR-JV_cDNA_25_CGGATTGC_merged_170000.txt	258	23	0.000695347	TGTGCCAGTAGTTGGACTATCACAGATACGCAGTATTTT	EEEEEEEEEENNNNNNNNNNNNNNNNNNNNNNEEEEEEE	TRBV19*00(454.6)		TRBJ2-3*00(234.4)		559|571|596|0|12||60.0		18|41|69|16|39|SG21T|99.0												TGTGCCAGTAGTTGGACTATCACAGATACGCAGTATTTT	36								CASSWTITDTQYF		:::::::::0:-5:12:::::16:2:39:::	TLML_29_	RNA
164	CLONES_TRBTLML_29__4W_TCR-JV_cDNA_25_CGGATTGC_merged_170000.txt	259	23	0.000695347	TGTGCCAGCAGCGTAGAGGGGGGGGACATTCAGTACTTC	EEENNNEENENNEEENEENENEEEENNNNNNNNNNNNNN	TRBV9*00(354.8)	TRBD1*00(30)	TRBJ2-4*00(209.3)		559|575|595|0|16||80.0	17|23|36|16|22||30.0	28|42|70|25|39||70.0												TGTGCCAGCAGCGTAGAGGGGGGGGACATTCAGTACTTC	36								CASSVEGGDIQYF		:::::::::0:0:16:16:-5:-1:22:25:-8:39:::	TLML_29_	RNA
165	CLONES_TRBTLML_29__4W_TCR-JV_cDNA_25_CGGATTGC_merged_170000.txt	261	23	0.000695347	TGTGCCACCTCCCAGGGGACCGGGGAGCTGTTTTTT	EEEEEEEEEEEEEEEEEEEEEEEEEEEEEEEEEEEE	TRBV27*00(391.7)	TRBD1*00(30),TRBD2*00(30)	TRBJ2-2*00(217.9)		556|563|593|0|7||35.0	16|22|36|12|18||30.0;1|7|48|7|13||30.0	25|43|71|18|36||90.0												TGTGCCACCTCCCAGGGGACCGGGGAGCTGTTTTTT	36								CATSQGTGELFF		:::::::::0:-10:7:12:-4:-2:18:18:-5:36:::	TLML_29_	RNA
166	CLONES_TRBTLML_29__4W_TCR-JV_cDNA_25_CGGATTGC_merged_170000.txt	262	23	0.000695347	TGTGCCAGCAGTGAAGGCCAGGGTATGAGCTTC	EEEEEEEEEEEEEEEEEEEEEEEEEEEEEEEEE	TRBV6-1*00(577)	TRBD1*00(25)	TRBJ2-7*00(149.1)		516|532|553|0|16||80.0	16|21|36|18|23||25.0	35|39|67|29|33||20.0												TGTGCCAGCAGTGAAGGCCAGGGTATGAGCTTC	36								CASSEGQGMSF		:::::::::0:-1:16:18:-4:-3:23:29:-15:33:::	TLML_29_	RNA
167	CLONES_TRBTLML_29__4W_TCR-JV_cDNA_25_CGGATTGC_merged_170000.txt	264	22	0.000665115	TGTGCCAGCAGCTTACGGACTGAAACTGCTTCTTTTGCGCACGAGCAGTACTTC	EEEEEEEEEEEEEEEEEEEENNNNNNNNNNNNNNNNEEEEEEEEEEEEEEEEEE	TRBV13*00(474.4)	TRBD2*00(25)	TRBJ2-7*00(193.8)		567|582|604|0|15||75.0	17|22|48|16|21||25.0	25|39|67|40|54||70.0												TGTGCCAGCAGCTTACGGACTGAAACTGCTTCTTTTGCGCACGAGCAGTACTTC	36								CASSLRTETASFAHEQYF		:::::::::0:-2:15:16:-1:-10:21:40:-5:54:::	TLML_29_	RNA
168	CLONES_TRBTLML_29__4W_TCR-JV_cDNA_25_CGGATTGC_merged_170000.txt	266	22	0.000665115	TGTGCCAGCAGCCTCAGCGGGGGAACCTCTGGGGCCAACGTCCTGACTTTC	EEEEEEEEEEEEEEEEEEEEEEEEEEEEEEEEEEEEEEEEEEEEEEEEEEE	TRBV3-1*00(321.8),TRBV3-2*00(305)	TRBD2*00(30)	TRBJ2-6*00(257)		543|556|580|0|13||65.0;543|556|580|0|13||65.0	22|28|48|15|21||30.0	20|45|73|26|51||125.0												TGTGCCAGCAGCCTCAGCGGGGGAACCTCTGGGGCCAACGTCCTGACTTTC	36								CASSLSGGTSGANVLTF		:::::::::0:-4:13:15:-6:-4:21:26:0:51:::	TLML_29_	RNA
169	CLONES_TRBTLML_29__4W_TCR-JV_cDNA_25_CGGATTGC_merged_170000.txt	267	22	0.000665115	TGTGCCAGCGGGAAGGGGGGCTCCTATAATTCACCCCTCCACTTT	EEEEEEEEEEEEEEEEEEEEEEEEEEEEEEEEEEEEEEEEEEEEE	TRBV12-3*00(504),TRBV12-4*00(504)	TRBD1*00(30)	TRBJ1-6*00(235.2)		530|539|567|0|9||45.0;530|539|567|0|9||45.0	17|23|36|13|19||30.0	19|45|73|19|45||130.0												TGTGCCAGCGGGAAGGGGGGCTCCTATAATTCACCCCTCCACTTT	36								CASGKGGSYNSPLHF		:::::::::0:-8:9:13:-5:-1:19:19:1:45:::	TLML_29_	RNA
170	CLONES_TRBTLML_29__4W_TCR-JV_cDNA_25_CGGATTGC_merged_170000.txt	270	22	0.000665115	TGCAGTGCTAGGTCAGGTGCCGAGCCCGGGGAGCTGTTTTTT	NNNNNNNNNNNNNNNNNNNNNNNNNNNNNEEEEEEEEEEEEE	TRBV20-1*00(449.6)		TRBJ2-2*00(210.5)		759|770|793|0|11||55.0		26|43|71|25|42||85.0												TGCAGTGCTAGGTCAGGTGCCGAGCCCGGGGAGCTGTTTTTT	36								CSARSGAEPGELFF		:::::::::0:-3:11:::::25:-6:42:::	TLML_29_	RNA
171	CLONES_TRBTLML_29__4W_TCR-JV_cDNA_25_CGGATTGC_merged_170000.txt	272	22	0.000665115	TGCAGCGTTGTAGCGTTCCTAGCGGATGAGCAGTTCTTC	NNNNNNNNNNNNNNNNNNNNNNNNNNNNNNNNEEEEEEE	TRBV29-1*00(503.6)	TRBD2*00(35)	TRBJ2-1*00(207.3)		700|710|734|0|10||50.0	20|27|48|18|25||35.0	28|42|70|25|39||70.0												TGCAGCGTTGTAGCGTTCCTAGCGGATGAGCAGTTCTTC	36								CSVVAFLADEQFF		:::::::::0:-4:10:18:-4:-5:25:25:-8:39:::	TLML_29_	RNA
172	CLONES_TRBTLML_29__4W_TCR-JV_cDNA_25_CGGATTGC_merged_170000.txt	275	21	0.000634882	TGTGCCAGCAGCCAAGGTGTCCAGGGATTGGGTTCACCCCTCCACTTT	EEEEEEEEEEEEEEEEEEEEEEEEEEEEEEEEEEEEEEEEEEEEEEEE	TRBV3-1*00(468.8)	TRBD1*00(34),TRBD2*00(29)	TRBJ1-6*00(217)		543|559|580|0|16||80.0	6|16|36|17|27|SC11A|34.0;11|20|48|18|27|SC15A|29.0	29|45|73|32|48||80.0												TGTGCCAGCAGCCAAGGTGTCCAGGGATTGGGTTCACCCCTCCACTTT	36								CASSQGVQGLGSPLHF		:::::::::0:-1:16:17:6:-8:27:32:-9:48:::	TLML_29_	RNA
173	CLONES_TRBTLML_29__4W_TCR-JV_cDNA_25_CGGATTGC_merged_170000.txt	276	21	0.000634882	TGTGCCACTAGTGAGAGTTGGTCTAGCACAGATACGCAGTATTTT	EEEEEEEEEEEEEEEEEEEEEEEEEEEEEEEEEEEEEEEEEEEEE	TRBV12-3*00(514.5),TRBV12-4*00(514.5)	TRBD2*00(25)	TRBJ2-3*00(178.3)		530|537|567|0|7||35.0;530|537|567|0|7||35.0	8|13|48|7|12||25.0	18|41|69|22|45||115.0												TGTGCCACTAGTGAGAGTTGGTCTAGCACAGATACGCAGTATTTT	36								CATSESWSSTDTQYF		:::::::::0:-10:7:7:8:-19:12:22:2:45:::	TLML_29_	RNA
174	CLONES_TRBTLML_29__4W_TCR-JV_cDNA_25_CGGATTGC_merged_170000.txt	278	21	0.000634882	TGTGCCAGCAGCAACCTGGGACTAGCCCAAGGGGAGCAGTACTTC	NENNNNNNNNNNNNNNNNNNNNNNNNNNNNNNJNNNNNNNNNEEE	TRBV3-1*00(417.5)	TRBD2*00(45)	TRBJ2-7*00(193.5)		543|555|580|0|12||60.0	16|25|48|17|26||45.0	27|39|67|33|45||60.0												TGTGCCAGCAGCAACCTGGGACTAGCCCAAGGGGAGCAGTACTTC	36								CASSNLGLAQGEQYF		:::::::::0:-5:12:17:0:-7:26:33:-7:45:::	TLML_29_	RNA
175	CLONES_TRBTLML_29__4W_TCR-JV_cDNA_25_CGGATTGC_merged_170000.txt	279	21	0.000634882	TGTGCCAGCAACCACCTAGCGGGGGGCCGCTACGAGCAGTACTTC	EEEEEEEEEEEEEEEEEEEEEEEEEEEEEEEEEEEEEEEEEEEEE	TRBV3-2*00(295.6),TRBV3-1*00(295.3)	TRBD2*00(44)	TRBJ2-7*00(219.2)		543|557|580|0|14|SG553A|54.0;543|557|580|0|14|SG553A|54.0	20|34|48|15|28|DA28|44.0	23|39|67|29|45||80.0												TGTGCCAGCAACCACCTAGCGGGGGGCCGCTACGAGCAGTACTTC	36								CASNHLAGGRYEQYF		:::::::::0:-3:14:15:-4:2:28:29:-3:45:::	TLML_29_	RNA
176	CLONES_TRBTLML_29__4W_TCR-JV_cDNA_25_CGGATTGC_merged_170000.txt	280	21	0.000634882	TGTGCCAGCTCAACTCCGGGACCCGGGGGCACCATATATTTT	EEEEEEEEEEEEEEEEEEEEEEEEEEEEEEEEEEEEEEEEEE	TRBV18*00(502.7)	TRBD1*00(30),TRBD2*00(30)	TRBJ1-3*00(198.3)		702|721|739|0|19|SC714ASA716T|63.0	9|15|36|21|27||30.0;13|19|48|21|27||30.0	29|42|70|29|42||65.0												TGTGCCAGCTCAACTCCGGGACCCGGGGGCACCATATATTTT	36								CASSTPGPGGTIYF		:::::::::0:2:19:21:3:-9:27:29:-9:42:::	TLML_29_	RNA
177	CLONES_TRBTLML_29__4W_TCR-JV_cDNA_25_CGGATTGC_merged_170000.txt	281	21	0.000634882	TGTGCCAGCAGCCAAGATGCTGAGGGAGATACGCAGTATTTT	EEEEEEEEEEEEEEEEEEEEEEEEEEEEEEEEEEEEEEEEEE	TRBV3-1*00(452.6)	TRBD2*00(25)	TRBJ2-3*00(216.4)		543|561|580|0|18||90.0	27|32|48|21|26||25.0	25|41|69|26|42||80.0												TGTGCCAGCAGCCAAGATGCTGAGGGAGATACGCAGTATTTT	36								CASSQDAEGDTQYF		:::::::::0:1:18:21:-11:0:26:26:-5:42:::	TLML_29_	RNA
178	CLONES_TRBTLML_29__4W_TCR-JV_cDNA_25_CGGATTGC_merged_170000.txt	282	21	0.000634882	TGCAGCGTTGAAGACGGTGACAGGGGCTACGAGCAGTACTTC	EEEEEEEEEEEEEEEEEEEEEEEEEEEEEEEEEEEEEEEEEE	TRBV29-1*00(324.8)	TRBD1*00(40)	TRBJ2-7*00(200.5)		700|714|734|0|14||70.0	14|22|36|18|26||40.0	23|39|67|26|42||80.0												TGCAGCGTTGAAGACGGTGACAGGGGCTACGAGCAGTACTTC	36								CSVEDGDRGYEQYF		:::::::::0:0:14:18:-2:-2:26:26:-3:42:::	TLML_29_	RNA
179	CLONES_TRBTLML_29__4W_TCR-JV_cDNA_25_CGGATTGC_merged_170000.txt	286	21	0.000634882	TGTGCCAGCAGGTATCAGTTCCCCGGTGAAGCTTTCTTT	NNNNNNNNNNNNNNNNNNNNNNNNNNNNNNNNNNNNEEE	TRBV6-5*00(398)	TRBD1*00(25),TRBD2*00(25)	TRBJ1-1*00(205)		519|530|556|0|11||55.0	9|14|36|21|26||25.0;13|18|48|21|26||25.0	27|40|68|26|39||65.0												TGTGCCAGCAGGTATCAGTTCCCCGGTGAAGCTTTCTTT	36								CASRYQFPGEAFF		:::::::::0:-6:11:21:3:-10:26:26:-7:39:::	TLML_29_	RNA
180	CLONES_TRBTLML_29__4W_TCR-JV_cDNA_25_CGGATTGC_merged_170000.txt	288	21	0.000634882	TGCGCCAGCACCGAAGCGGGAGGAAACGAGCAGTACTTC	EEEEEEEEEEEEEEEEEEEEEEEEEEEEEEEEEEEEEEE	TRBV5-1*00(618.1)	TRBD2*00(45)	TRBJ2-7*00(192.9)		554|564|590|0|10||50.0	22|31|48|14|23||45.0	25|39|67|25|39||70.0												TGCGCCAGCACCGAAGCGGGAGGAAACGAGCAGTACTTC	36								CASTEAGGNEQYF		:::::::::0:-6:10:14:-6:-1:23:25:-5:39:::	TLML_29_	RNA
181	CLONES_TRBTLML_29__4W_TCR-JV_cDNA_25_CGGATTGC_merged_170000.txt	289	21	0.000634882	TGCGCCAGCAGCCCACAGATACGCAGTATTTT	EEEEEEEEEEEEEEEEEEEEEEEEEEEEEEEE	TRBV23-1*00(544.3)		TRBJ2-3*00(235)		580|591|617|0|11||55.0		22|41|69|13|32||95.0												TGCGCCAGCAGCCCACAGATACGCAGTATTTT	36								CASSP_DTQYF		:::::::::0:-6:11:::::13:-2:32:::	TLML_29_	RNA
182	CLONES_TRBTLML_29__4W_TCR-JV_cDNA_25_CGGATTGC_merged_170000.txt	290	20	0.00060465	TGTGCCAGCAGCTTGGCCTTGGTAGCCATACCGAATGGCAATGAGCAGTTCTTC	EEEEEEEEEEEEEEEEEEEEEEEEEEEEEEEEEEEEEEEEEEEEEEEEEEEEEE	TRBV5-5*00(290.6)		TRBJ2-1*00(212.8)		549|567|585|0|18||90.0		26|42|70|38|54||80.0												TGTGCCAGCAGCTTGGCCTTGGTAGCCATACCGAATGGCAATGAGCAGTTCTTC	36								CASSLALVAIPNGNEQFF		:::::::::0:2:18:::::38:-6:54:::	TLML_29_	RNA
183	CLONES_TRBTLML_29__4W_TCR-JV_cDNA_25_CGGATTGC_merged_170000.txt	291	20	0.00060465	TGTGCCAGCAGCTTGACTTAGCGGGGGGGCCGGATTTAATGAGCAGTTCTTC	EEEEEEEEEEEEEEEEEEEEEEEEEEEEEEEEEEEEEEEEEEEEEEEEEEEE	TRBV7-3*00(448)	TRBD2*00(49)	TRBJ2-1*00(203)		540|554|577|0|14||70.0	21|34|48|18|31|SA28G|49.0	27|42|70|37|52||75.0												TGTGCCAGCAGCTTGACTTAGCGGGGGGGCCGGATTTAATGAGCAGTTCTTC	36								CASSLT*RG_AGFNEQFF		:::::::::0:-3:14:18:-5:2:31:37:-7:52:::	TLML_29_	RNA
184	CLONES_TRBTLML_29__4W_TCR-JV_cDNA_25_CGGATTGC_merged_170000.txt	292	20	0.00060465	TGTGCCAGCAGCGCAAACGCGGCGGGAGGGCGGGAGACCCAGTACTTC	EEEEEEEEEEEEEEEEEEEEEEEEEEEEEEEEEEEEEEEEEEEEEEEE	TRBV9*00(353.9)	TRBD2*00(50)	TRBJ2-5*00(215)		559|572|595|0|13||65.0	23|33|48|21|31||50.0	25|40|68|33|48||75.0												TGTGCCAGCAGCGCAAACGCGGCGGGAGGGCGGGAGACCCAGTACTTC	36								CASSANAAGGRETQYF		:::::::::0:-3:13:21:-7:1:31:33:-5:48:::	TLML_29_	RNA
185	CLONES_TRBTLML_29__4W_TCR-JV_cDNA_25_CGGATTGC_merged_170000.txt	293	20	0.00060465	TGTGCCACCAGCAGAGATGCGGTCTCCTACAATGAGCAGTTCTTC	EEEEEEEEEEEEEEEEEEEEEEEEEEEEEEEEEEEEEEEEEEEEE	TRBV15*00(535.5)		TRBJ2-1*00(250)		552|570|589|0|18||90.0		20|42|70|23|45||110.0												TGTGCCACCAGCAGAGATGCGGTCTCCTACAATGAGCAGTTCTTC	36								CATSRDAVSYNEQFF		:::::::::0:1:18:::::23:0:45:::	TLML_29_	RNA
186	CLONES_TRBTLML_29__4W_TCR-JV_cDNA_25_CGGATTGC_merged_170000.txt	294	20	0.00060465	TGCGCCAGCAGAGGTGAACAGGCCTTGAACACTGAAGCTTTCTTT	EEEEEEEEEEEEEEEEEEEEEEEEEEEEEEEEEEEEEEEEEEEEE	TRBV5-1*00(504)	TRBD1*00(25)	TRBJ1-1*00(235.2)		554|565|590|0|11||55.0	15|20|36|17|22||25.0	20|40|68|25|45||100.0												TGCGCCAGCAGAGGTGAACAGGCCTTGAACACTGAAGCTTTCTTT	36								CASRGEQALNTEAFF		:::::::::0:-5:11:17:-3:-4:22:25:0:45:::	TLML_29_	RNA
187	CLONES_TRBTLML_29__4W_TCR-JV_cDNA_25_CGGATTGC_merged_170000.txt	298	20	0.00060465	TGTGCCAGCAGCTTAGAACAGTATAATTCACCCCTCCACTTT	EEEEEEEEEEEEEEEEEEEEEEEEEEEEEEEEEEEEEEEEEE	TRBV7-9*00(433.8)		TRBJ1-6*00(226)		556|572|593|0|16||80.0		24|45|73|21|42||105.0												TGTGCCAGCAGCTTAGAACAGTATAATTCACCCCTCCACTTT	36								CASSLEQYNSPLHF		:::::::::0:-1:16:::::21:-4:42:::	TLML_29_	RNA
188	CLONES_TRBTLML_29__4W_TCR-JV_cDNA_25_CGGATTGC_merged_170000.txt	299	20	0.00060465	TGTGCCAGCAGATTGGGACAGGGGGATCAGCCCCAGCATTTT	EEEEEEEEEEEEEEEEEEEEEEEEEEEEEEEEEEEEEEEEEE	TRBV7-9*00(525.7)	TRBD1*00(55)	TRBJ1-5*00(225)		556|567|593|0|11||55.0	12|23|36|14|25||55.0	25|42|70|25|42||85.0												TGTGCCAGCAGATTGGGACAGGGGGATCAGCCCCAGCATTTT	36								CASRLGQGDQPQHF		:::::::::0:-6:11:14:0:-1:25:25:-5:42:::	TLML_29_	RNA
189	CLONES_TRBTLML_29__4W_TCR-JV_cDNA_25_CGGATTGC_merged_170000.txt	302	20	0.00060465	TGTGCCTGGAGTGTACTAGGCAGGGGCGAGCAGTACTTC	EEEEEEEEEEEEEEEEEEEEEEEEEEEEEEEEEEEEEEE	TRBV30*00(603.2)	TRBD1*00(30)	TRBJ2-7*00(173.3)		787|803|821|0|16||80.0	16|22|36|20|26||30.0	26|39|67|26|39||65.0												TGTGCCTGGAGTGTACTAGGCAGGGGCGAGCAGTACTTC	36								CAWSVLGRGEQYF		:::::::::0:2:16:20:-4:-2:26:26:-6:39:::	TLML_29_	RNA
190	CLONES_TRBTLML_29__4W_TCR-JV_cDNA_25_CGGATTGC_merged_170000.txt	304	20	0.00060465	TGTGCCAGTAGTAGTAGGTCCACCGGGGAGCTGTTTTTT	EEEEEEEEEEEEEEEEEEEEEEEEEEEEEEEEEEEEEEE	TRBV19*00(322.8)		TRBJ2-2*00(242.8)		559|572|596|0|13||65.0		24|43|71|20|39||95.0												TGTGCCAGTAGTAGTAGGTCCACCGGGGAGCTGTTTTTT	36								CASSSRSTGELFF		:::::::::0:-4:13:::::20:-4:39:::	TLML_29_	RNA
191	CLONES_TRBTLML_29__4W_TCR-JV_cDNA_25_CGGATTGC_merged_170000.txt	305	20	0.00060465	TGTGCCAGCAAAATGGGGGGCTATGGCTACACCTTC	EEEEEEEEEEEEEEEEEEEEEEEEEEEEEEEEEEEE	TRBV19*00(411.6)	TRBD1*00(25)	TRBJ1-2*00(209.5)		559|567|596|0|8||40.0	18|23|36|14|19||25.0	24|40|68|20|36||80.0												TGTGCCAGCAAAATGGGGGGCTATGGCTACACCTTC	36								CASKMGGYGYTF		:::::::::0:-9:8:14:-6:-1:19:20:-4:36:::	TLML_29_	RNA
192	CLONES_TRBTLML_29__4W_TCR-JV_cDNA_25_CGGATTGC_merged_170000.txt	308	19	0.000574417	TGTGCCAGCAGTTTTGTAGCGGGAGTATCCTACGAGCAGTACTTC	EEEEEEEEEEEEEEEEEEEEEEEEEEEEEEEEEEEEEEEEEEEEE	TRBV27*00(326.1)	TRBD2*00(45)	TRBJ2-7*00(219.2)		556|570|593|0|14||70.0	21|30|48|16|25||45.0	21|39|67|27|45||90.0												TGTGCCAGCAGTTTTGTAGCGGGAGTATCCTACGAGCAGTACTTC	36								CASSFVAGVSYEQYF		:::::::::0:-3:14:16:-5:-2:25:27:-1:45:::	TLML_29_	RNA
193	CLONES_TRBTLML_29__4W_TCR-JV_cDNA_25_CGGATTGC_merged_170000.txt	309	19	0.000574417	TGTGCCAGCAGTTACTTCGGCTTCTCCTACGAGCAGTACTTC	EEEEEEEEEEEEEEEEEEEEEEEEEEEEEEEEEEEEEEEEEE	TRBV6-6*00(501.1)		TRBJ2-7*00(231.3)		516|532|553|0|16||80.0		20|39|67|23|42||95.0												TGTGCCAGCAGTTACTTCGGCTTCTCCTACGAGCAGTACTTC	36								CASSYFGFSYEQYF		:::::::::0:-1:16:::::23:0:42:::	TLML_29_	RNA
194	CLONES_TRBTLML_29__4W_TCR-JV_cDNA_25_CGGATTGC_merged_170000.txt	310	19	0.000574417	TGTGCCAGCAGTCCCCAAGGTGGTAACTATGGCTACACCTTC	EEEEEEEEEEEEEEEEEEEEEEEEEEEEEEEEEEEEEEEEEE	TRBV6-5*00(325.2)		TRBJ1-2*00(230)		519|531|556|0|12||60.0		21|40|68|23|42||95.0												TGTGCCAGCAGTCCCCAAGGTGGTAACTATGGCTACACCTTC	36								CASSPQGGNYGYTF		:::::::::0:-5:12:::::23:-1:42:::	TLML_29_	RNA
195	CLONES_TRBTLML_29__4W_TCR-JV_cDNA_25_CGGATTGC_merged_170000.txt	314	19	0.000574417	TGTGCCAGCAGCTTATCCCAGGGAAACATTCAGTACTTC	EEEEEEENNNNNNNNNNNNNNNNNNNNNNNNNNEEEEEE	TRBV11-3*00(492.5)	TRBD1*00(25)	TRBJ2-4*00(206)		521|536|558|0|15||75.0	16|21|36|18|23||25.0	26|42|70|23|39||80.0												TGTGCCAGCAGCTTATCCCAGGGAAACATTCAGTACTTC	36								CASSLSQGNIQYF		:::::::::0:-2:15:18:-4:-3:23:23:-6:39:::	TLML_29_	RNA
196	CLONES_TRBTLML_29__4W_TCR-JV_cDNA_25_CGGATTGC_merged_170000.txt	316	19	0.000574417	TGCAGCTCCTCAATGGGACACTCCGAGCAGTACTTC	EEEEEEEEEEEEEEEEEEEEEEEEEEEEEEEEEEEE	TRBV29-1*00(434.4)	TRBD1*00(30)	TRBJ2-7*00(205)		700|706|734|0|6||30.0	12|18|36|14|20||30.0	26|39|67|23|36||65.0												TGCAGCTCCTCAATGGGACACTCCGAGCAGTACTTC	36								CSSSMGHSEQYF		:::::::::0:-8:6:14:0:-6:20:23:-6:36:::	TLML_29_	RNA
197	CLONES_TRBTLML_29__4W_TCR-JV_cDNA_25_CGGATTGC_merged_170000.txt	317	19	0.000574417	TGCGCCAGCAGTCAATCTGGCAGCGAGCTTTCTTT	EEEEEEEEEEEEEEEEEEEEEEEEEEEEEEEEEEE	TRBV23-1*00(691.1)		TRBJ1-1*00(189.2)		580|597|617|0|17||85.0		30|40|68|25|35||50.0												TGCGCCAGCAGTCAATCTGGCAGCGAGCTTTCTTT	36								CASSQS_QRAFF		:::::::::0:0:17:::::25:-10:35:::	TLML_29_	RNA
198	CLONES_TRBTLML_29__4W_TCR-JV_cDNA_25_CGGATTGC_merged_170000.txt	318	19	0.000574417	TGTGCCAGCAGCTCCGGGAGGTGAGCAGTTCTTC	EEEEEEEEEEEEEEEEEEEEEEEEEEEEEEEEEE	TRBV7-9*00(497.3)	TRBD2*00(35),TRBD1*00(30)	TRBJ2-1*00(205)		556|569|593|0|13||65.0	24|31|48|14|21||35.0;10|16|36|13|19||30.0	29|42|70|21|34||65.0												TGTGCCAGCAGCTCCGGGAGGTGAGCAGTTCTTC	36								CASSSG_GEQFF		:::::::::0:-4:13:14:-8:-1:21:21:-9:34:::	TLML_29_	RNA
199	CLONES_TRBTLML_29__4W_TCR-JV_cDNA_25_CGGATTGC_merged_170000.txt	319	18	0.000544185	TGTGCCAGCACCCTGGGGGTCGGACAGGGCAGCAATCAGCCCCAGCATTTT	EEEEEEEEEEEEEEEEEEEEEEEEEEEEEEEEEEEEEEEEEEEEEEEEEEE	TRBV7-6*00(452.5),TRBV7-7*00(407.2)	TRBD1*00(40)	TRBJ1-5*00(200.8)		576|586|613|0|10||50.0;585|595|622|0|10||50.0	13|21|36|21|29||40.0	21|42|70|30|51||105.0												TGTGCCAGCACCCTGGGGGTCGGACAGGGCAGCAATCAGCCCCAGCATTTT	36								CASTLGVGQGSNQPQHF		:::::::::0:-7:10:21:-1:-3:29:30:-1:51:::	TLML_29_	RNA
200	CLONES_TRBTLML_29__4W_TCR-JV_cDNA_25_CGGATTGC_merged_170000.txt	320	18	0.000544185	TGTGCCAGCAGCCAAGGTGCCACGTTCCTTTCCTACAATGAGCAGTTCTTC	EEEEEEEEEEEEEEEEEEEEEEEEEEEEEEEEEEEEEEEEEEEEEEEEEEE	TRBV3-1*00(556.3)		TRBJ2-1*00(230.8)		543|559|580|0|16||80.0		21|42|70|30|51||105.0												TGTGCCAGCAGCCAAGGTGCCACGTTCCTTTCCTACAATGAGCAGTTCTTC	36								CASSQGATFLSYNEQFF		:::::::::0:-1:16:::::30:-1:51:::	TLML_29_	RNA
201	CLONES_TRBTLML_29__4W_TCR-JV_cDNA_25_CGGATTGC_merged_170000.txt	322	18	0.000544185	TGTGCCAGCAGTTTAGCAATGGGCGGGGGAGGTGAGACCCAGTACTTC	EEEEEEEEEEEEEEEEEEEEEEEEEEEEEEEEEEEEEEEEEEEEEEEE	TRBV12-3*00(390.1),TRBV12-4*00(387.3)	TRBD2*00(30)	TRBJ2-5*00(214.1)		530|547|567|0|17||85.0;530|547|567|0|17||85.0	25|31|48|26|32||30.0	25|40|68|33|48||75.0												TGTGCCAGCAGTTTAGCAATGGGCGGGGGAGGTGAGACCCAGTACTTC	36								CASSLAMGGGGETQYF		:::::::::0:0:17:26:-9:-1:32:33:-5:48:::	TLML_29_	RNA
202	CLONES_TRBTLML_29__4W_TCR-JV_cDNA_25_CGGATTGC_merged_170000.txt	323	18	0.000544185	TGTGCCAGCAGTAGACCGGGACAGGGAGGATACAATGAGCAGTTCTTC	EEEEEEEEEEEEEEEEEEEEEEEEEEEEEEEEEEEEEEEEEEEEEEEE	TRBV27*00(467.3)	TRBD1*00(55)	TRBJ2-1*00(187.4)		556|568|593|0|12||60.0	10|21|36|15|26||55.0	24|42|70|30|48||90.0												TGTGCCAGCAGTAGACCGGGACAGGGAGGATACAATGAGCAGTTCTTC	36								CASSRPGQGGYNEQFF		:::::::::0:-5:12:15:2:-3:26:30:-4:48:::	TLML_29_	RNA
203	CLONES_TRBTLML_29__4W_TCR-JV_cDNA_25_CGGATTGC_merged_170000.txt	324	18	0.000544185	TGTGCCAGCAACCCCTGGGGGGGGGACTCTGGAAACACCATATATTTT	EEEEEEEEEEEEEEEEEEEEEEEEEEEEEEEEEEEEEEEEEEEEEEEE	TRBV6-7*00(238.1)	TRBD1*00(30)	TRBJ1-3*00(249.1)		516|526|553|0|10||50.0	2|8|36|11|17||30.0	20|42|70|26|48||110.0												TGTGCCAGCAACCCCTGGGGGGGGGACTCTGGAAACACCATATATTTT	36								CASNPWGGDSGNTIYF		:::::::::0:-7:10:11:10:-16:17:26:0:48:::	TLML_29_	RNA
204	CLONES_TRBTLML_29__4W_TCR-JV_cDNA_25_CGGATTGC_merged_170000.txt	325	18	0.000544185	TGCGCCAGCAGCTTGGGTGGAGCGGGATACACAGATACGCAGTATTTT	EEEEEEEEEEEEEEEEEEEEEEEEEEEEEEEEEEEEEEEEEEEEEEEE	TRBV5-1*00(375.1)	TRBD2*00(35)	TRBJ2-3*00(222.4)		554|570|590|0|16||80.0	22|29|48|20|27||35.0	22|41|69|29|48||95.0												TGCGCCAGCAGCTTGGGTGGAGCGGGATACACAGATACGCAGTATTTT	36								CASSLGGAGYTDTQYF		:::::::::0:0:16:20:-6:-3:27:29:-2:48:::	TLML_29_	RNA
205	CLONES_TRBTLML_29__4W_TCR-JV_cDNA_25_CGGATTGC_merged_170000.txt	326	18	0.000544185	TGTGCCAGCAGTGAGTAGGACACTTGAACTAAGAGACCCAGTACTTC	EEEENNNNNNNNNNNNNNNNNNNNNNNNNNNNNEEEEEEEEEEEEEE	TRBV25-1*00(438.7)	TRBD1*00(25)	TRBJ2-5*00(223.1)		551|565|588|0|14||70.0	13|18|36|17|22||25.0	23|40|68|30|47||85.0												TGTGCCAGCAGTGAGTAGGACACTTGAACTAAGAGACCCAGTACTTC	36								CASSE*DT_N*ETQYF		:::::::::0:-3:14:17:-1:-6:22:30:-3:47:::	TLML_29_	RNA
206	CLONES_TRBTLML_29__4W_TCR-JV_cDNA_25_CGGATTGC_merged_170000.txt	327	18	0.000544185	TGTGCCAGCAGTCCTACAGGGGCGCAGAACTATGGCTACACCTTC	EEEEEEEEEEEEEEEEEEEEEEEEEEEEEEEEEEEEEEEEEEEEE	TRBV6-5*00(448.5)	TRBD1*00(35)	TRBJ1-2*00(214.4)		519|531|556|0|12||60.0	15|22|36|15|22||35.0	22|40|68|27|45||90.0												TGTGCCAGCAGTCCTACAGGGGCGCAGAACTATGGCTACACCTTC	36								CASSPTGAQNYGYTF		:::::::::0:-5:12:15:-3:-2:22:27:-2:45:::	TLML_29_	RNA
207	CLONES_TRBTLML_29__4W_TCR-JV_cDNA_25_CGGATTGC_merged_170000.txt	328	18	0.000544185	TGTGCCAGCAGTGATAAAGGACAGATTGGGCAGCCCCAGCATTTT	EEEEEEEEEEEEEEEEEEEEEEEEEEEEEEEEEEEEEEEEEEEEE	TRBV2*00(537.6)	TRBD1*00(30)	TRBJ1-5*00(215)		518|532|555|0|14||70.0	13|19|36|18|24||30.0	27|42|70|30|45||75.0												TGTGCCAGCAGTGATAAAGGACAGATTGGGCAGCCCCAGCATTTT	36								CASSDKGQIGQPQHF		:::::::::0:-3:14:18:-1:-5:24:30:-7:45:::	TLML_29_	RNA
208	CLONES_TRBTLML_29__4W_TCR-JV_cDNA_25_CGGATTGC_merged_170000.txt	331	18	0.000544185	TGTGCCTGGAGTTTAAGTCCGGTCACCGGGGAGCTGTTTTTT	EEEEEEEEEEEEEEEEEEEEEEEEEEEEEEEEEEEEEEEEEE	TRBV30*00(398.5)	TRBD2*00(25)	TRBJ2-2*00(206.8)		787|799|821|0|12||60.0	10|15|48|15|20||25.0	24|43|71|23|42||95.0												TGTGCCTGGAGTTTAAGTCCGGTCACCGGGGAGCTGTTTTTT	36								CAWSLSPVTGELFF		:::::::::0:-2:12:15:6:-17:20:23:-4:42:::	TLML_29_	RNA
209	CLONES_TRBTLML_29__4W_TCR-JV_cDNA_25_CGGATTGC_merged_170000.txt	332	18	0.000544185	TGTGCCAGCACCTTGGACGGCGCGTCCTACGAGCAGTACTTC	EEEEEEEEEEEEEEEEEEEEEEEEEEEEEEEEEEEEEEEEEE	TRBV6-5*00(265.4)	TRBD1*00(25)	TRBJ2-7*00(230)		519|529|556|0|10||50.0	21|26|36|18|23||25.0	21|39|67|24|42||90.0												TGTGCCAGCACCTTGGACGGCGCGTCCTACGAGCAGTACTTC	36								CASTLDGASYEQYF		:::::::::0:-7:10:18:-9:2:23:24:-1:42:::	TLML_29_	RNA
210	CLONES_TRBTLML_29__4W_TCR-JV_cDNA_25_CGGATTGC_merged_170000.txt	335	18	0.000544185	TGTGCCAGCAGAGACATAACCCCTTTTGGCTACACCTTC	EEEEEEEEEEEEEEEEEEEEEEEEEEEEEEEEEEEEEEE	TRBV6-5*00(461.2)	TRBD1*00(25)	TRBJ1-2*00(190)		519|530|556|0|11||55.0	2|7|36|19|24||25.0	27|40|68|26|39||65.0												TGTGCCAGCAGAGACATAACCCCTTTTGGCTACACCTTC	36								CASRDITPFGYTF		:::::::::0:-6:11:19:10:-17:24:26:-7:39:::	TLML_29_	RNA
211	CLONES_TRBTLML_29__4W_TCR-JV_cDNA_25_CGGATTGC_merged_170000.txt	336	18	0.000544185	TGCAGCGCCCCCGGGACAGGGTTCACTGAAGCTTTCTTT	EEEEEEEEEEEEEEEEEEEEEEEEEEEEEEEEEEEEEEE	TRBV29-1*00(471.1)	TRBD1*00(60)	TRBJ1-1*00(219.1)		700|707|734|0|7||35.0	9|21|36|9|21||60.0	24|40|68|23|39||80.0												TGCAGCGCCCCCGGGACAGGGTTCACTGAAGCTTTCTTT	36								CSAPGTGFTEAFF		:::::::::0:-7:7:9:3:-3:21:23:-4:39:::	TLML_29_	RNA
212	CLONES_TRBTLML_29__4W_TCR-JV_cDNA_25_CGGATTGC_merged_170000.txt	340	18	0.000544185	TGCAGCGTTGAAGAGGGTAGAGGCGAGCAGTACTTC	EEEEEEEEEEEEEEEEEEEEEEEEEEEEEEEEEEEE	TRBV29-1*00(569.2)		TRBJ2-7*00(204.1)		700|714|734|0|14||70.0		26|39|67|23|36||65.0												TGCAGCGTTGAAGAGGGTAGAGGCGAGCAGTACTTC	36								CSVEEGRGEQYF		:::::::::0:0:14:::::23:-6:36:::	TLML_29_	RNA
213	CLONES_TRBTLML_29__4W_TCR-JV_cDNA_25_CGGATTGC_merged_170000.txt	343	17	0.000513952	TGTGCCAGCAGCTCCGCGCAGATTCTAACCGGGACTAGCGGAAGCACAGATACGCAGTATTTT	EEEEEEEEEEEEEEEEEEEEEEEEEEEEEEEEEEEEEEEEEEEEEEEEEEEEEEEEEEEEEEE	TRBV7-9*00(409.1)	TRBD2*00(65)	TRBJ2-3*00(226.5)		556|569|593|0|13||65.0	14|27|48|28|41||65.0	20|41|69|42|63||105.0												TGTGCCAGCAGCTCCGCGCAGATTCTAACCGGGACTAGCGGAAGCACAGATACGCAGTATTTT	36								CASSSAQILTGTSGSTDTQYF		:::::::::0:-4:13:28:2:-5:41:42:0:63:::	TLML_29_	RNA
214	CLONES_TRBTLML_29__4W_TCR-JV_cDNA_25_CGGATTGC_merged_170000.txt	345	17	0.000513952	TGTGCCAGTAGTAGAATGTTAGCGGGAGGGCTATCCTACAATGAGCAGTTCTTC	EEEEEEEEEEEEEEEEEEEEEEEEEEEEEEEEEEEEEEEEEEEEEEEEEEEEEE	TRBV19*00(344.3)	TRBD2*00(60)	TRBJ2-1*00(243.9)		559|572|596|0|13||65.0	21|33|48|19|31||60.0	21|42|70|33|54||105.0												TGTGCCAGTAGTAGAATGTTAGCGGGAGGGCTATCCTACAATGAGCAGTTCTTC	36								CASSRMLAGGLSYNEQFF		:::::::::0:-4:13:19:-5:1:31:33:-1:54:::	TLML_29_	RNA
215	CLONES_TRBTLML_29__4W_TCR-JV_cDNA_25_CGGATTGC_merged_170000.txt	347	17	0.000513952	TGTGCCAGCAGTTTCGGGACAGGGAATTATGGCACAGATACGCAGTATTTT	EEEEEEEEEEEEEEEEEEEEEEEEEEEEEEEEEEEEEEEEEEEEEEEEEEE	TRBV12-3*00(392.9),TRBV12-4*00(392.9)	TRBD1*00(50)	TRBJ2-3*00(207.5)		530|544|567|0|14||70.0;530|544|567|0|14||70.0	11|21|36|14|24||50.0	21|41|69|31|51||100.0												TGTGCCAGCAGTTTCGGGACAGGGAATTATGGCACAGATACGCAGTATTTT	36								CASSFGTGNYGTDTQYF		:::::::::0:-3:14:14:1:-3:24:31:-1:51:::	TLML_29_	RNA
216	CLONES_TRBTLML_29__4W_TCR-JV_cDNA_25_CGGATTGC_merged_170000.txt	349	17	0.000513952	TGCAGTGCAATCCGGACTAGAGGGTGGAGGGACTACGAGCAGTACTTC	NNNNNNNNNNNNNNNNNNNNNNNNNNNNNNNNNNNNNNNEEEEEEEEE	TRBV20-1*00(409)	TRBD2*00(39)	TRBJ2-7*00(220)		759|767|793|0|8||40.0	17|28|48|13|24|SC24A|39.0	23|39|67|32|48||80.0												TGCAGTGCAATCCGGACTAGAGGGTGGAGGGACTACGAGCAGTACTTC	36								CSAIRTRGWRDYEQYF		:::::::::0:-6:8:13:-1:-4:24:32:-3:48:::	TLML_29_	RNA
217	CLONES_TRBTLML_29__4W_TCR-JV_cDNA_25_CGGATTGC_merged_170000.txt	351	17	0.000513952	TGTGCCAGCAGCGTTAGCGGGACACCCAACACTGAAGCTTTCTTT	EEEEEEEEEEEEEEEEEEEEEEEEEEEEEEEEEEEEEEEEEEEEE	TRBV9*00(342.4)	TRBD2*00(40),TRBD1*00(35)	TRBJ1-1*00(230)		559|573|595|0|14||70.0	21|29|48|14|22||40.0;11|18|36|17|24||35.0	22|40|68|27|45||90.0												TGTGCCAGCAGCGTTAGCGGGACACCCAACACTGAAGCTTTCTTT	36								CASSVSGTPNTEAFF		:::::::::0:-2:14:14:-5:-3:22:27:-2:45:::	TLML_29_	RNA
218	CLONES_TRBTLML_29__4W_TCR-JV_cDNA_25_CGGATTGC_merged_170000.txt	352	17	0.000513952	TGTGCCAGCAACTTACGAAGGGACAGTAATTCACCCCTCCACTTT	EEEEEEEEEEEEEEEEEEEEEEEEEEEEEEEEEEEEEEEEEEEEE	TRBV7-2*00(365.8)	TRBD1*00(35)	TRBJ1-6*00(218)		580|595|617|0|15|SG590A|59.0	12|19|36|19|26||35.0	26|45|73|26|45||95.0												TGTGCCAGCAACTTACGAAGGGACAGTAATTCACCCCTCCACTTT	36								CASNLRRDSNSPLHF		:::::::::0:-2:15:19:0:-5:26:26:-6:45:::	TLML_29_	RNA
219	CLONES_TRBTLML_29__4W_TCR-JV_cDNA_25_CGGATTGC_merged_170000.txt	353	17	0.000513952	TGTGCCAGCAGTTTCTCCGCGACCCGGGGTGAAGCTTTCTTT	EEEEEEEEEEEEEEEEEEEEEEEEEEEEEEEEEEEEEEEEEE	TRBV27*00(364.5)	TRBD1*00(30),TRBD2*00(30)	TRBJ1-1*00(189.8)		556|570|593|0|14||70.0	9|15|36|22|28||30.0;13|19|48|22|28||30.0	27|40|68|29|42||65.0												TGTGCCAGCAGTTTCTCCGCGACCCGGGGTGAAGCTTTCTTT	36								CASSFSATRGEAFF		:::::::::0:-3:14:22:3:-9:28:29:-7:42:::	TLML_29_	RNA
220	CLONES_TRBTLML_29__4W_TCR-JV_cDNA_25_CGGATTGC_merged_170000.txt	354	17	0.000513952	TGCGCCAGCAGCCCGTGGGGGAGCTCCTACGAGCAGTACTTC	EEEEEEEEEEEEEEEEEEEEEEEEEEEEEEEEEEEEEEEEEE	TRBV4-3*00(407.6)		TRBJ2-7*00(254.1)		537|550|574|0|13||65.0		16|39|67|19|42||115.0												TGCGCCAGCAGCCCGTGGGGGAGCTCCTACGAGCAGTACTTC	36								CASSPWGSSYEQYF		:::::::::0:-4:13:::::19:4:42:::	TLML_29_	RNA
221	CLONES_TRBTLML_29__4W_TCR-JV_cDNA_25_CGGATTGC_merged_170000.txt	355	17	0.000513952	TGCAGCGTTGATGAGTGGAGAGGGCCAGAGACCCAGTACTTC	EEEEEEEEEEENNNNNNNNNNNNNNNNNNNEEEEEEEEEEEE	TRBV29-1*00(568.1)	TRBD2*00(35)	TRBJ2-5*00(160.4)		700|711|734|0|11||55.0	27|34|48|19|26||35.0	24|40|68|26|42||80.0												TGCAGCGTTGATGAGTGGAGAGGGCCAGAGACCCAGTACTTC	36								CSVDEWRGPETQYF		:::::::::0:-3:11:19:-11:2:26:26:-4:42:::	TLML_29_	RNA
222	CLONES_TRBTLML_29__4W_TCR-JV_cDNA_25_CGGATTGC_merged_170000.txt	359	17	0.000513952	TGTGCCAGCTCACCACAAGGGGCCTACGAGCAGTACTTC	EEEEEEEEEEEEEEEEEEEEEEEEEEEEEEEEEEEEEEE	TRBV6-6*00(510.8)	TRBD1*00(25)	TRBJ2-7*00(206.5)		516|525|553|0|9||45.0	17|22|36|17|22||25.0	22|39|67|22|39||85.0												TGTGCCAGCTCACCACAAGGGGCCTACGAGCAGTACTTC	36								CASSPQGAYEQYF		:::::::::0:-8:9:17:-5:-2:22:22:-2:39:::	TLML_29_	RNA
223	CLONES_TRBTLML_29__4W_TCR-JV_cDNA_25_CGGATTGC_merged_170000.txt	360	17	0.000513952	TGTGCCAGCAGCCAAGGGGCAACCTACGAGCAGTACTTC	EEEEEEEEEEEEEEEEEEEEEEEEEEEEEEEEEEEEEEE	TRBV7-9*00(545.6)	TRBD1*00(25)	TRBJ2-7*00(208.8)		556|568|593|0|12||60.0	17|22|36|14|19||25.0	22|39|67|22|39||85.0												TGTGCCAGCAGCCAAGGGGCAACCTACGAGCAGTACTTC	36								CASSQGATYEQYF		:::::::::0:-5:12:14:-5:-2:19:22:-2:39:::	TLML_29_	RNA
224	CLONES_TRBTLML_29__4W_TCR-JV_cDNA_25_CGGATTGC_merged_170000.txt	361	17	0.000513952	TGTGCCAGCAGCCAAACAGGGCTGGGTGGCTACACCTTC	EEEEEEEEEEEEEEEEEEEEEEEEEEEEEEEEEEEEEEE	TRBV3-1*00(226.6),TRBV3-2*00(225.6)	TRBD1*00(30)	TRBJ1-2*00(205)		543|558|580|0|15||75.0;543|558|580|0|15||75.0	15|21|36|15|21||30.0	27|40|68|26|39||65.0												TGTGCCAGCAGCCAAACAGGGCTGGGTGGCTACACCTTC	36								CASSQTGLGGYTF		:::::::::0:-2:15:15:-3:-3:21:26:-7:39:::	TLML_29_	RNA
225	CLONES_TRBTLML_29__4W_TCR-JV_cDNA_25_CGGATTGC_merged_170000.txt	367	16	0.00048372	TGTGCCAGCCACCCGGGACAGGGAACCGGGGCCAACGTCCTGACTTTC	EEEEEEEEEEEEEEEEEEEEEEEEEEEEEEEEEEEEEEEEEEEEEEEE	TRBV6-6*00(337)	TRBD1*00(60)	TRBJ2-6*00(238.4)		516|525|553|0|9||45.0	9|21|36|11|23||60.0	24|45|73|27|48||105.0												TGTGCCAGCCACCCGGGACAGGGAACCGGGGCCAACGTCCTGACTTTC	36								CASHPGQGTGANVLTF		:::::::::0:-8:9:11:3:-3:23:27:-4:48:::	TLML_29_	RNA
226	CLONES_TRBTLML_29__4W_TCR-JV_cDNA_25_CGGATTGC_merged_170000.txt	368	16	0.00048372	TGCAGTGCTACCAAGACTAGCGGGGCCGGGGGAGATACGCAGTATTTT	EEEEEEEEEEEEEEEEEEEEEEEEEEEEEEEEEEEEEEEEEEEEEEEE	TRBV20-1*00(344.4)	TRBD2*00(50)	TRBJ2-3*00(189.8)		759|769|793|0|10||50.0	18|28|48|14|24||50.0	25|41|69|32|48||80.0												TGCAGTGCTACCAAGACTAGCGGGGCCGGGGGAGATACGCAGTATTTT	36								CSATKTSGAGGDTQYF		:::::::::0:-4:10:14:-2:-4:24:32:-5:48:::	TLML_29_	RNA
227	CLONES_TRBTLML_29__4W_TCR-JV_cDNA_25_CGGATTGC_merged_170000.txt	371	16	0.00048372	TGTGCCACCAGTGATGAAGCGGGAGCCTACAATGAGCAGTTCTTC	EEEEEEEEEEEEEEEEEEEEEEEEEEEEEEEEEEEEEEEEEEEEE	TRBV24-1*00(477.9)	TRBD2*00(40)	TRBJ2-1*00(228.6)		559|574|597|0|15||75.0	22|30|48|17|25||40.0	22|42|70|25|45||100.0												TGTGCCACCAGTGATGAAGCGGGAGCCTACAATGAGCAGTTCTTC	36								CATSDEAGAYNEQFF		:::::::::0:-3:15:17:-6:-2:25:25:-2:45:::	TLML_29_	RNA
228	CLONES_TRBTLML_29__4W_TCR-JV_cDNA_25_CGGATTGC_merged_170000.txt	372	16	0.00048372	TGTGCCAGCAGTTCCGTCCGGTGGCAGGCGGATGGCTACACCTTC	EEEEEEEEEEEEEEEEEEEEEEEEEEEEEEEEEEEEEEEEEEEEE	TRBV27*00(631.9)		TRBJ1-2*00(159.6)		556|569|593|0|13||65.0		26|40|68|31|45||70.0												TGTGCCAGCAGTTCCGTCCGGTGGCAGGCGGATGGCTACACCTTC	36								CASSSVRWQADGYTF		:::::::::0:-4:13:::::31:-6:45:::	TLML_29_	RNA
229	CLONES_TRBTLML_29__4W_TCR-JV_cDNA_25_CGGATTGC_merged_170000.txt	376	16	0.00048372	TGTGCCAGCAGCTTACCGACGGTAAATCAGCCCCAGCATTTT	EEEEEEEEEEEEEEEEEEEEEEEEEEEEEEEEEEEEEEEEEE	TRBV7-8*00(534.9)		TRBJ1-5*00(216.3)		567|582|604|0|15||75.0		24|42|70|24|42||90.0												TGTGCCAGCAGCTTACCGACGGTAAATCAGCCCCAGCATTTT	36								CASSLPTVNQPQHF		:::::::::0:-2:15:::::24:-4:42:::	TLML_29_	RNA
230	CLONES_TRBTLML_29__4W_TCR-JV_cDNA_25_CGGATTGC_merged_170000.txt	377	16	0.00048372	TGTGCCAGCAGCTCCAGACCGTTGAACACTGAAGCTTTCTTT	EEEEEEEEEEEEEEEEEEEEEEEEEEEEEEEEEEEEEEEEEE	TRBV5-6*00(398.1),TRBV5-7*00(359.5)		TRBJ1-1*00(216.5)		550|563|586|0|13||65.0;551|564|587|0|13||65.0		20|40|68|22|42||100.0												TGTGCCAGCAGCTCCAGACCGTTGAACACTGAAGCTTTCTTT	36								CASSSRPLNTEAFF		:::::::::0:-3:13:::::22:0:42:::	TLML_29_	RNA
231	CLONES_TRBTLML_29__4W_TCR-JV_cDNA_25_CGGATTGC_merged_170000.txt	378	16	0.00048372	TGCGCCAGCAGCCAAGATCGTCTGACGGGTGGCTACACCTTC	EEEEEEEEEEEEEEEEEEEEEEEEEEEEEEEEEEEEEEEEEE	TRBV4-1*00(532)		TRBJ1-2*00(151)		537|556|574|0|19||95.0		27|40|68|29|42||65.0												TGCGCCAGCAGCCAAGATCGTCTGACGGGTGGCTACACCTTC	36								CASSQDRLTGGYTF		:::::::::0:2:19:::::29:-7:42:::	TLML_29_	RNA
232	CLONES_TRBTLML_29__4W_TCR-JV_cDNA_25_CGGATTGC_merged_170000.txt	379	16	0.00048372	TGCAGCGTTCCTGGGACAGCTGGGGCCAACGTCCTGACTTTC	EEEEEEEEEEEEEEEEEEEEEEEEEEEEEEEEEEEEEEEEEE	TRBV29-1*00(398.6)	TRBD1*00(35)	TRBJ2-6*00(238.1)		700|709|734|0|9||45.0	12|19|36|12|19||35.0	22|45|73|19|42||115.0												TGCAGCGTTCCTGGGACAGCTGGGGCCAACGTCCTGACTTTC	36								CSVPGTAGANVLTF		:::::::::0:-5:9:12:0:-5:19:19:-2:42:::	TLML_29_	RNA
233	CLONES_TRBTLML_29__4W_TCR-JV_cDNA_25_CGGATTGC_merged_170000.txt	380	16	0.00048372	TGCAGCGCCGGACAGGGGGCAAGTGGGGCTGAAGCTTTCTTT	EENNNNNNNNNNNNNNNNNNNNNNNNNNNNNNNNNNNEEEEE	TRBV29-1*00(511.9)	TRBD1*00(55)	TRBJ1-1*00(210)		700|707|734|0|7||35.0	13|24|36|9|20||55.0	26|40|68|28|42||70.0												TGCAGCGCCGGACAGGGGGCAAGTGGGGCTGAAGCTTTCTTT	36								CSAGQGASGAEAFF		:::::::::0:-7:7:9:-1:0:20:28:-6:42:::	TLML_29_	RNA
234	CLONES_TRBTLML_29__4W_TCR-JV_cDNA_25_CGGATTGC_merged_170000.txt	381	16	0.00048372	TGTGCCATCAGTGACTACGACGGAGGGGCCCAGCATTTT	EEEEEEEEEEEEEEEEEEEEEEEEEEEEEEEEEEEEEEE	TRBV10-3*00(499.6)	TRBD2*00(30)	TRBJ1-5*00(191.3)		533|547|570|0|14||70.0	26|32|48|21|27||30.0	31|42|70|28|39||55.0												TGTGCCATCAGTGACTACGACGGAGGGGCCCAGCATTTT	36								CAISDYDGGAQHF		:::::::::0:-3:14:21:-10:0:27:28:-11:39:::	TLML_29_	RNA
235	CLONES_TRBTLML_29__4W_TCR-JV_cDNA_25_CGGATTGC_merged_170000.txt	382	16	0.00048372	TGTGCCACCAGCTTCGGACAGGGAGGCACCCAGTACTTC	EEEEEEEEEEEEEEEEEEEEEEEEEEEEEEEEEEEEEEE	TRBV15*00(575.2)	TRBD1*00(40)	TRBJ2-5*00(170.6)		552|564|589|0|12||60.0	13|21|36|15|23||40.0	28|40|68|27|39||60.0												TGTGCCACCAGCTTCGGACAGGGAGGCACCCAGTACTTC	36								CATSFGQGGTQYF		:::::::::0:-5:12:15:-1:-3:23:27:-8:39:::	TLML_29_	RNA
236	CLONES_TRBTLML_29__4W_TCR-JV_cDNA_25_CGGATTGC_merged_170000.txt	383	16	0.00048372	TGTGCCAGCAGTTTATCTCCACTCTATGGCTACACCTTC	EEEEEEEEEEEEEEEEEEEEEEEEEEEEEEEEEEEEEEE	TRBV28*00(535.1)		TRBJ1-2*00(205.9)		564|580|601|0|16||80.0		24|40|68|23|39||80.0												TGTGCCAGCAGTTTATCTCCACTCTATGGCTACACCTTC	36								CASSLSPLYGYTF		:::::::::0:-1:16:::::23:-4:39:::	TLML_29_	RNA
237	CLONES_TRBTLML_29__4W_TCR-JV_cDNA_25_CGGATTGC_merged_170000.txt	384	16	0.00048372	TGCGCCAGCAGCTGGGGGTCGGCCAATGAGCAGTTCTTC	EEEEEEEEEEEEEEEEEEEEEEEEEEEEEEEEEEEEEEE	TRBV5-1*00(458.3)	TRBD1*00(25)	TRBJ2-1*00(218.9)		554|567|590|0|13||65.0	18|23|36|13|18||25.0	26|42|70|23|39||80.0												TGCGCCAGCAGCTGGGGGTCGGCCAATGAGCAGTTCTTC	36								CASSWGSANEQFF		:::::::::0:-3:13:13:-6:-1:18:23:-6:39:::	TLML_29_	RNA
238	CLONES_TRBTLML_29__4W_TCR-JV_cDNA_25_CGGATTGC_merged_170000.txt	385	16	0.00048372	TGCGCCAGCAGAACAGGGGTCCCCTACGAGCAGTACTTC	EEEEEEEEEEEEEEEEEEEEEEEEEEEEEEEEEEEEEEE	TRBV23-1*00(272.8)	TRBD1*00(35)	TRBJ2-7*00(185.8)		580|591|617|0|11||55.0	15|22|36|12|19||35.0	22|39|67|22|39||85.0												TGCGCCAGCAGAACAGGGGTCCCCTACGAGCAGTACTTC	36								CASRTGVPYEQYF		:::::::::0:-6:11:12:-3:-2:19:22:-2:39:::	TLML_29_	RNA
239	CLONES_TRBTLML_29__4W_TCR-JV_cDNA_25_CGGATTGC_merged_170000.txt	387	16	0.00048372	TGTGCCAGCAGTCCACAGGGCTACGAGCAGTACTTC	EEEEEEEEEEEEEEEEEEEEEEEEEEEEEEEEEEEE	TRBV14*00(392.2)	TRBD1*00(30)	TRBJ2-7*00(213.4)		516|527|553|0|11||55.0	15|21|36|14|20||30.0	23|39|67|20|36||80.0												TGTGCCAGCAGTCCACAGGGCTACGAGCAGTACTTC	36								CASSPQGYEQYF		:::::::::0:-6:11:14:-3:-3:20:20:-3:36:::	TLML_29_	RNA
240	CLONES_TRBTLML_29__4W_TCR-JV_cDNA_25_CGGATTGC_merged_170000.txt	388	16	0.00048372	TGTGCCAGCAGCTTAAGGGTTGACGAGCAGTACTTC	EEEEEEEEEEEEEEEEEEEEEEEEEEEEEEEEEEEE	TRBV7-2*00(624.7)		TRBJ2-7*00(205.3)		580|595|617|0|15||75.0		25|39|67|22|36||70.0												TGTGCCAGCAGCTTAAGGGTTGACGAGCAGTACTTC	36								CASSLRVDEQYF		:::::::::0:-2:15:::::22:-5:36:::	TLML_29_	RNA
241	CLONES_TRBTLML_29__4W_TCR-JV_cDNA_25_CGGATTGC_merged_170000.txt	389	16	0.00048372	TGTGCCAGTAAGACCTACAATGAGCAGTTCTTC	EEEEEEEEEEEEEEEEEEEEEEEEEEEEEEEEE	TRBV19*00(399.8)		TRBJ2-1*00(232.8)		559|569|596|0|10||50.0		22|42|70|13|33||100.0												TGTGCCAGTAAGACCTACAATGAGCAGTTCTTC	36								CASKTYNEQFF		:::::::::0:-7:10:::::13:-2:33:::	TLML_29_	RNA
242	CLONES_TRBTLML_29__4W_TCR-JV_cDNA_25_CGGATTGC_merged_170000.txt	393	15	0.000453487	TGTGCCAGCAGTTTTCAGTCAGGCAGGATCTCTGGAAACACCATATATTTT	EEEEEEEEEEEEEEEEEEEEEEEEEEEEEEEEEEEEEEEEEEEEEEEEEEE	TRBV28*00(454.3)		TRBJ1-3*00(247.9)		564|578|601|0|14||70.0		20|42|70|29|51||110.0												TGTGCCAGCAGTTTTCAGTCAGGCAGGATCTCTGGAAACACCATATATTTT	36								CASSFQSGRISGNTIYF		:::::::::0:-3:14:::::29:0:51:::	TLML_29_	RNA
243	CLONES_TRBTLML_29__4W_TCR-JV_cDNA_25_CGGATTGC_merged_170000.txt	394	15	0.000453487	TGTGCCAGCAGCTTATTCTCCGGACAGGGAAGCTCCTACGAGCAGTACTTC	EEEEEEEEEEEEEEEEEEEEEEEEEEEEEEEEEEEEEEEEEEEEEEEEEEE	TRBV11-2*00(530.1),TRBV11-3*00(498.1),TRBV11-1*00(466.3)	TRBD1*00(40)	TRBJ2-7*00(245)		522|537|559|0|15||75.0;521|536|558|0|15||75.0;531|546|568|0|15||75.0	13|21|36|21|29||40.0	18|39|67|30|51||105.0												TGTGCCAGCAGCTTATTCTCCGGACAGGGAAGCTCCTACGAGCAGTACTTC	36								CASSLFSGQGSSYEQYF		:::::::::0:-2:15:21:-1:-3:29:30:2:51:::	TLML_29_	RNA
244	CLONES_TRBTLML_29__4W_TCR-JV_cDNA_25_CGGATTGC_merged_170000.txt	396	15	0.000453487	TGTGCCAGCAGCTTAGATCAGGGGTTGGGGAACACTGAAGCTTTCTTT	EEEEEEEEEEENNNNNNNNNNNNNNNNNNNNNNNNNNNNNNNNNNNEE	TRBV7-8*00(452.8)	TRBD1*00(30)	TRBJ1-1*00(206.5)		567|583|604|0|16||80.0	16|22|36|18|24||30.0	21|40|68|29|48||95.0												TGTGCCAGCAGCTTAGATCAGGGGTTGGGGAACACTGAAGCTTTCTTT	36								CASSLDQGLGNTEAFF		:::::::::0:-1:16:18:-4:-2:24:29:-1:48:::	TLML_29_	RNA
245	CLONES_TRBTLML_29__4W_TCR-JV_cDNA_25_CGGATTGC_merged_170000.txt	397	15	0.000453487	TGTGCCAGCAGCCCTGGGGGTAGGGGCTCCTACAATGAGCAGTTCTTC	NNNNNNNNNNNNNNNNNNNNNNNNNNNNNNNNNNEEEEEEEEEEEEEE	TRBV7-8*00(436.1)		TRBJ2-1*00(267.9)		567|579|604|0|12||60.0		13|42|70|19|48|SA18G|129.0												TGTGCCAGCAGCCCTGGGGGTAGGGGCTCCTACAATGAGCAGTTCTTC	36								CASSPGGRGSYNEQFF		:::::::::0:-5:12:::::19:7:48:::	TLML_29_	RNA
246	CLONES_TRBTLML_29__4W_TCR-JV_cDNA_25_CGGATTGC_merged_170000.txt	398	15	0.000453487	TGCGCCAGCAGCCTCGGTCCCGGACAGGTTGCCTACGAGCAGTACTTC	EEEEEEEEEEEEEEEEEEEEEEEEEEEEEEEEEEEEEEEEEEEEEEEE	TRBV5-1*00(267.5)	TRBD1*00(39),TRBD2*00(35)	TRBJ2-7*00(225)		554|566|590|0|12||60.0	7|20|36|16|28|DG12|39.0;11|18|48|16|23||35.0	22|39|67|31|48||85.0												TGCGCCAGCAGCCTCGGTCCCGGACAGGTTGCCTACGAGCAGTACTTC	36								CASSLGPGQVAYEQYF		:::::::::0:-4:12:16:5:-4:28:31:-2:48:::	TLML_29_	RNA
247	CLONES_TRBTLML_29__4W_TCR-JV_cDNA_25_CGGATTGC_merged_170000.txt	400	15	0.000453487	TGTGCCAGCAGTGCCGAGGGGGGGAACACCGGGGAGCTGTTTTTT	EEEEEEEEEEEEEEEEEEEEEEEEEEEEEEEEEEEEEEEEEEEEE	TRBV6-4*00(480.5)	TRBD1*00(30)	TRBJ2-2*00(216.3)		518|531|555|0|13||65.0	17|23|36|16|22||30.0	21|43|71|23|45||110.0												TGTGCCAGCAGTGCCGAGGGGGGGAACACCGGGGAGCTGTTTTTT	36								CASSAEGGNTGELFF		:::::::::0:-4:13:16:-5:-1:22:23:-1:45:::	TLML_29_	RNA
248	CLONES_TRBTLML_29__4W_TCR-JV_cDNA_25_CGGATTGC_merged_170000.txt	401	15	0.000453487	TGTGCCAGCAGCGTAGATAGCGGGAGGGGTGAGACCCAGTACTTC	EEEEEEEEEEEEEEEEEEEEEEEEEEEEEEEEEEEEEEEEEEEEE	TRBV9*00(403.9)	TRBD2*00(55)	TRBJ2-5*00(215)		559|575|595|0|16||80.0	21|32|48|17|28||55.0	25|40|68|30|45||75.0												TGTGCCAGCAGCGTAGATAGCGGGAGGGGTGAGACCCAGTACTTC	36								CASSVDSGRGETQYF		:::::::::0:0:16:17:-5:0:28:30:-5:45:::	TLML_29_	RNA
249	CLONES_TRBTLML_29__4W_TCR-JV_cDNA_25_CGGATTGC_merged_170000.txt	402	15	0.000453487	TGCGCCAGCAGCCAAGAAGGGGCCCCAGGGGAGACCCAGTACTTC	EEEEEEEEEEEEEEEEEEEEEEEEEEEEEEEEEEEEEEEEEEEEE	TRBV4-1*00(319.7)	TRBD2*00(30)	TRBJ2-5*00(215)		537|554|574|0|17||85.0	29|35|48|19|25||30.0	25|40|68|30|45||75.0												TGCGCCAGCAGCCAAGAAGGGGCCCCAGGGGAGACCCAGTACTTC	36								CASSQEGAPGETQYF		:::::::::0:0:17:19:-13:3:25:30:-5:45:::	TLML_29_	RNA
250	CLONES_TRBTLML_29__4W_TCR-JV_cDNA_25_CGGATTGC_merged_170000.txt	405	15	0.000453487	TGTGCCAGTCGGGACCGCTTGGCTAATGAAAAACTGTTTTTT	EEEEEEEEEEEEEEEEEEEEEEEEEEEEEEEEEEEEEEEEEE	TRBV2*00(339.3)	TRBD1*00(30),TRBD2*00(30)	TRBJ1-4*00(238.9)		518|526|555|0|8||40.0	11|17|36|9|15||30.0;15|21|48|9|15||30.0	23|43|71|22|42||100.0												TGTGCCAGTCGGGACCGCTTGGCTAATGAAAAACTGTTTTTT	36								CASRDRLANEKLFF		:::::::::0:-9:8:9:1:-7:15:22:-3:42:::	TLML_29_	RNA
251	CLONES_TRBTLML_29__4W_TCR-JV_cDNA_25_CGGATTGC_merged_170000.txt	406	15	0.000453487	TGTGCCAGCACCCACGCCGGGGGGACTCAGGAGCAGTACTTC	EEEEEEEEEEEEEEEEEEEEEEEEEEEEEEEEEEEEEEEEEE	TRBV7-2*00(270.2)	TRBD2*00(30)	TRBJ2-7*00(200)		580|590|617|0|10||50.0	16|22|48|21|27||30.0	27|39|67|30|42||60.0												TGTGCCAGCACCCACGCCGGGGGGACTCAGGAGCAGTACTTC	36								CASTHAGGTQEQYF		:::::::::0:-7:10:21:0:-10:27:30:-7:42:::	TLML_29_	RNA
252	CLONES_TRBTLML_29__4W_TCR-JV_cDNA_25_CGGATTGC_merged_170000.txt	407	15	0.000453487	TGTGCCAGCAGTCTGGAACTGAGGAGTCAGCCCCAGCATTTT	EEEEEEEEEEEEEEEEEEEEEEEEEEEEEEEEEEEEEEEEEE	TRBV6-1*00(343.6)		TRBJ1-5*00(216)		516|528|553|0|12||60.0		26|42|70|26|42||80.0												TGTGCCAGCAGTCTGGAACTGAGGAGTCAGCCCCAGCATTTT	36								CASSLELRSQPQHF		:::::::::0:-5:12:::::26:-6:42:::	TLML_29_	RNA
253	CLONES_TRBTLML_29__4W_TCR-JV_cDNA_25_CGGATTGC_merged_170000.txt	408	15	0.000453487	TGTGCCAGCAGCTTGTCCGGGACTACCAATGAGCAGTTCTTC	NNNNNNNNNNNNNNNNNNNNNNNNNNEEEEEEEEEEEEEEEE	TRBV7-9*00(504.5)	TRBD2*00(45)	TRBJ2-1*00(218.9)		556|570|593|0|14||70.0	14|23|48|16|25||45.0	26|42|70|26|42||80.0												TGTGCCAGCAGCTTGTCCGGGACTACCAATGAGCAGTTCTTC	36								CASSLSGTTNEQFF		:::::::::0:-3:14:16:2:-9:25:26:-6:42:::	TLML_29_	RNA
254	CLONES_TRBTLML_29__4W_TCR-JV_cDNA_25_CGGATTGC_merged_170000.txt	409	15	0.000453487	TGTGCCAGCAGCTTAAGCGGGACCTACAATGAGCAGTTCTTC	EEEEEEEEEEEEEEEEEEEEEEEEEEEEEEEEEEEEEEEEEE	TRBV7-9*00(317.5)	TRBD2*00(35)	TRBJ2-1*00(244.7)		556|571|593|0|15||75.0	22|29|48|15|22||35.0	22|42|70|22|42||100.0												TGTGCCAGCAGCTTAAGCGGGACCTACAATGAGCAGTTCTTC	36								CASSLSGTYNEQFF		:::::::::0:-2:15:15:-6:-3:22:22:-2:42:::	TLML_29_	RNA
255	CLONES_TRBTLML_29__4W_TCR-JV_cDNA_25_CGGATTGC_merged_170000.txt	411	15	0.000453487	TGTGCCAGCTCTCGGGGAGGAGGGAGCGGGCAGTACTTC	EEEEEEEEEEEEEEEEEEEEEEEEEEEEEEEEEEEEEEE	TRBV5-6*00(533.6)	TRBD2*00(30)	TRBJ2-7*00(188.9)		550|559|586|0|9||45.0	25|31|48|14|20||30.0	29|39|67|29|39||50.0												TGTGCCAGCTCTCGGGGAGGAGGGAGCGGGCAGTACTTC	36								CASSRGGGSGQYF		:::::::::0:-7:9:14:-9:-1:20:29:-9:39:::	TLML_29_	RNA
256	CLONES_TRBTLML_29__4W_TCR-JV_cDNA_25_CGGATTGC_merged_170000.txt	412	15	0.000453487	TGTGCCAGCATGTCAGGGGGAGGCACTGAAGCTTTCTTT	EEEEEEEEEEEEEEEEEEEEEEEEEEEEEEEEEEEEEEE	TRBV27*00(509.4)	TRBD1*00(35),TRBD2*00(30)	TRBJ1-1*00(207.3)		556|566|593|0|10||50.0	16|23|36|13|20||35.0;25|31|48|17|23||30.0	24|40|68|23|39||80.0												TGTGCCAGCATGTCAGGGGGAGGCACTGAAGCTTTCTTT	36								CASMSGGGTEAFF		:::::::::0:-7:10:13:-4:-1:20:23:-4:39:::	TLML_29_	RNA
257	CLONES_TRBTLML_29__4W_TCR-JV_cDNA_25_CGGATTGC_merged_170000.txt	413	15	0.000453487	TGTGCCAGCAGCTTAGCCGGGGGGGGACGCCAGCATTTT	EEEEEEEEEEEEEEEEEEEEEEEEEEEEEEEEEEEEEEE	TRBV7-8*00(491.6)	TRBD1*00(25),TRBD2*00(25)	TRBJ1-5*00(182.5)		567|584|604|0|17||85.0	12|17|36|23|28||25.0;16|21|48|23|28||25.0	32|42|70|29|39||50.0												TGTGCCAGCAGCTTAGCCGGGGGGGGACGCCAGCATTTT	36								CASSLAGGGRQHF		:::::::::0:0:17:23:0:-7:28:29:-12:39:::	TLML_29_	RNA
258	CLONES_TRBTLML_29__4W_TCR-JV_cDNA_25_CGGATTGC_merged_170000.txt	414	15	0.000453487	TGTGCCAGCAGCTTAGCGGCGGGTAATGAGCAGTTCTTC	EEEEEEEEEEEEEEEEEEEEEEEEEEEEEEEEEEEEEEE	TRBV11-1*00(347.5),TRBV11-3*00(337.6)	TRBD2*00(25)	TRBJ2-1*00(215)		531|549|568|0|18||90.0;521|537|558|0|16||80.0	23|28|48|18|23||25.0	27|42|70|24|39||75.0												TGTGCCAGCAGCTTAGCGGCGGGTAATGAGCAGTTCTTC	36								CASSLAAGNEQFF		:::::::::0:1:18:18:-7:-4:23:24:-7:39:::	TLML_29_	RNA
259	CLONES_TRBTLML_29__4W_TCR-JV_cDNA_25_CGGATTGC_merged_170000.txt	415	15	0.000453487	TGTGCCAGCAGCTCACTTGCGCGCTCTACGCAGTATTTT	EEEEENNNNNNNNNNNNNNNNNNNNNNNNNNEEEEEEEE	TRBV7-3*00(458)		TRBJ2-3*00(203.9)		540|553|577|0|13||65.0		28|41|69|26|39||65.0												TGTGCCAGCAGCTCACTTGCGCGCTCTACGCAGTATTTT	36								CASSSLARSTQYF		:::::::::0:-4:13:::::26:-8:39:::	TLML_29_	RNA
260	CLONES_TRBTLML_29__4W_TCR-JV_cDNA_25_CGGATTGC_merged_170000.txt	416	15	0.000453487	TGTGCCAGCAGCGCAGGGTCCCGAGAGACCCAGTACTTC	EEEEEEEEEEEEEEEEEEEEEEEEEEEEEEEEEEEEEEE	TRBV5-6*00(360.9)		TRBJ2-5*00(205)		550|562|586|0|12||60.0		17|40|68|16|39|SA20CSA23G|83.0												TGTGCCAGCAGCGCAGGGTCCCGAGAGACCCAGTACTTC	36								CASSAGSRETQYF		:::::::::0:-4:12:::::16:3:39:::	TLML_29_	RNA
261	CLONES_TRBTLML_29__4W_TCR-JV_cDNA_25_CGGATTGC_merged_170000.txt	418	15	0.000453487	TGCGCCAGCAATAGGAACATGAACACTGAAGCTTTCTTT	EEEEEEEEEEEEEEEEEEEEEEEEEEEEEEEEEEEEEEE	TRBV10-2*00(319.1)		TRBJ1-1*00(243)		533|543|570|0|10||50.0		18|40|68|17|39||110.0												TGCGCCAGCAATAGGAACATGAACACTGAAGCTTTCTTT	36								CASNRNMNTEAFF		:::::::::0:-7:10:::::17:2:39:::	TLML_29_	RNA
262	CLONES_TRBTLML_29__4W_TCR-JV_cDNA_25_CGGATTGC_merged_170000.txt	420	15	0.000453487	TGTGCCAGCATGACGGGCTATGGCTACACCTTC	EEEEEEEEEEEEEEEEEEEEEEEEEEEEEEEEE	TRBV28*00(219.8)		TRBJ1-2*00(220)		564|574|601|0|10||50.0		24|40|68|17|33||80.0												TGTGCCAGCATGACGGGCTATGGCTACACCTTC	36								CASMTGYGYTF		:::::::::0:-7:10:::::17:-4:33:::	TLML_29_	RNA
263	CLONES_TRBTLML_29__4W_TCR-JV_cDNA_25_CGGATTGC_merged_170000.txt	422	14	0.000423255	TGTGCCAGCAGCCAACTCCCCAAGCGGGGGTCATCTTTTGTCAATGAGCAGTTCTTC	EEEEEEEEEEEEEEEEEEEEEEEEEEEEEEEEEEEEEEEEEEEEEEEEEEEEEEEEE	TRBV11-2*00(455.4)	TRBD2*00(30)	TRBJ2-1*00(215)		522|534|559|0|12||60.0	22|28|48|22|28||30.0	26|42|70|41|57||80.0												TGTGCCAGCAGCCAACTCCCCAAGCGGGGGTCATCTTTTGTCAATGAGCAGTTCTTC	36								CASSQLPKRGSSFVNEQFF		:::::::::0:-5:12:22:-6:-4:28:41:-6:57:::	TLML_29_	RNA
264	CLONES_TRBTLML_29__4W_TCR-JV_cDNA_25_CGGATTGC_merged_170000.txt	423	14	0.000423255	TGTGCCACCAGTGACTCCTCGGCAGGGGTCGGGAGCTATGGCTACACCTTC	EEEEEEEEEEEEEEEEEEEEEEEEEEEEEEEEEEEEEEEEEEEEEEEEEEE	TRBV24-1*00(536.5)	TRBD1*00(30),TRBD2*00(30)	TRBJ1-2*00(215.3)		559|573|597|0|14||70.0	16|22|36|22|28||30.0;24|30|48|29|35||30.0	24|40|68|35|51||80.0												TGTGCCACCAGTGACTCCTCGGCAGGGGTCGGGAGCTATGGCTACACCTTC	36								CATSDSSAGVGSYGYTF		:::::::::0:-4:14:22:-4:-2:28:35:-4:51:::	TLML_29_	RNA
265	CLONES_TRBTLML_29__4W_TCR-JV_cDNA_25_CGGATTGC_merged_170000.txt	424	14	0.000423255	TGCAGTGCCCGCCGGGACAGGGGACTAGAGGCCAAAAACATTCAGTACTTC	EEEEEEEEEEEEEEEEEEEEEEEEEEEEEEEEEEEEEEEEEEEEEEEEEEE	TRBV20-1*00(336.9)	TRBD1*00(60)	TRBJ2-4*00(214.3)		759|767|793|0|8||40.0	10|22|36|11|23||60.0	21|42|70|30|51||105.0												TGCAGTGCCCGCCGGGACAGGGGACTAGAGGCCAAAAACATTCAGTACTTC	36								CSARRDRGLEAKNIQYF		:::::::::0:-6:8:11:2:-2:23:30:-1:51:::	TLML_29_	RNA
266	CLONES_TRBTLML_29__4W_TCR-JV_cDNA_25_CGGATTGC_merged_170000.txt	425	14	0.000423255	TGTGCCACCAGTGACCTTAGCGGAACTTCCTACAATGAGCAGTTCTTC	EEEEEEEEEEEEEEEEEEEEEEEEEEEEEEEEEEEEEEEEEEEEEEEE	TRBV24-1*00(351.4)	TRBD2*00(30)	TRBJ2-1*00(245)		559|573|597|0|14||70.0	21|27|48|17|23||30.0	21|42|70|27|48||105.0												TGTGCCACCAGTGACCTTAGCGGAACTTCCTACAATGAGCAGTTCTTC	36								CATSDLSGTSYNEQFF		:::::::::0:-4:14:17:-5:-5:23:27:-1:48:::	TLML_29_	RNA
267	CLONES_TRBTLML_29__4W_TCR-JV_cDNA_25_CGGATTGC_merged_170000.txt	426	14	0.000423255	TGCAGTGCTAGAGATTTTGCGAGGGCAGCCTACAATGAGCAGTTCTTC	EEEEEEEEEEEEEEEEEEEEEEEEEEEEEEEEEEEEEEEEEEEEEEEE	TRBV20-1*00(430)	TRBD2*00(30)	TRBJ2-1*00(169)		759|774|793|0|15||75.0	27|33|48|20|26||30.0	22|42|70|28|48||100.0												TGCAGTGCTAGAGATTTTGCGAGGGCAGCCTACAATGAGCAGTTCTTC	36								CSARDFARAAYNEQFF		:::::::::0:1:15:20:-11:1:26:28:-2:48:::	TLML_29_	RNA
268	CLONES_TRBTLML_29__4W_TCR-JV_cDNA_25_CGGATTGC_merged_170000.txt	427	14	0.000423255	TGTGCCAGCAGTCCGGGACAGGGAAGATCGGATACGCAGTATTTT	NNNNNNNNNNNNNNNNNNNNNNNNNNNNNNNNNNNNNNEEEEEEE	TRBV12-3*00(520.1),TRBV12-4*00(520.1)	TRBD1*00(55)	TRBJ2-3*00(158.8)		530|542|567|0|12||60.0;530|542|567|0|12||60.0	10|21|36|12|23||55.0	26|41|69|30|45||75.0												TGTGCCAGCAGTCCGGGACAGGGAAGATCGGATACGCAGTATTTT	36								CASSPGQGRSDTQYF		:::::::::0:-5:12:12:2:-3:23:30:-6:45:::	TLML_29_	RNA
269	CLONES_TRBTLML_29__4W_TCR-JV_cDNA_25_CGGATTGC_merged_170000.txt	428	14	0.000423255	TGTGCCAGCAGCTTAGCCCCTAGCGGGGTCCACGAGCAGTACTTC	EEEEEEEEEEEEEEEEEEEEEEEEEEEEEEEEEEEEEEEEEEEEE	TRBV11-2*00(580)	TRBD2*00(40)	TRBJ2-7*00(135.7)		522|538|559|0|16||80.0	20|28|48|19|27||40.0	25|39|67|31|45||70.0												TGTGCCAGCAGCTTAGCCCCTAGCGGGGTCCACGAGCAGTACTTC	36								CASSLAPSGVHEQYF		:::::::::0:-1:16:19:-4:-4:27:31:-5:45:::	TLML_29_	RNA
270	CLONES_TRBTLML_29__4W_TCR-JV_cDNA_25_CGGATTGC_merged_170000.txt	429	14	0.000423255	TGTGCCAGCAGCTCCCTCGACAAGGGGAACACTGAAGCTTTCTTT	NNNNNNNNNNNNNNNNNNNNNNNNNNNNNNEEEEEEEEEEEEEEE	TRBV7-3*00(265.4)	TRBD2*00(25)	TRBJ1-1*00(235)		540|553|577|0|13||65.0	0|5|48|13|18||25.0	21|40|68|26|45||95.0												TGTGCCAGCAGCTCCCTCGACAAGGGGAACACTGAAGCTTTCTTT	36								CASSSLDKGNTEAFF		:::::::::0:-4:13:13:16:-27:18:26:-1:45:::	TLML_29_	RNA
271	CLONES_TRBTLML_29__4W_TCR-JV_cDNA_25_CGGATTGC_merged_170000.txt	430	14	0.000423255	TGTGCCAGCAGCCAGGCCGGGGGAGCTGGAAACACCATATATTTT	EEEEEEEEEEEEEEEEEEEEEEEEEEEEEEEEEEEEEEEEEEEEE	TRBV3-1*00(294.6),TRBV3-2*00(282.3)	TRBD1*00(25),TRBD2*00(25)	TRBJ1-3*00(214.5)		543|557|580|0|14||70.0;543|557|580|0|14||70.0	10|15|36|16|21||25.0;14|19|48|16|21||25.0	22|42|70|25|45||100.0												TGTGCCAGCAGCCAGGCCGGGGGAGCTGGAAACACCATATATTTT	36								CASSQAGGAGNTIYF		:::::::::0:-3:14:16:2:-9:21:25:-2:45:::	TLML_29_	RNA
272	CLONES_TRBTLML_29__4W_TCR-JV_cDNA_25_CGGATTGC_merged_170000.txt	431	14	0.000423255	TGTGCCAGCAGCATGGGACAGGGGCTTAACTATGGCTACACCTTC	EEEEEEEEEEEEEEEEEEEEEEEEEEEEEEEEEEEEEEEEEEEEE	TRBV7-8*00(436.5)	TRBD1*00(50)	TRBJ1-2*00(230.6)		567|579|604|0|12||60.0	12|22|36|14|24||50.0	21|40|68|26|45||95.0												TGTGCCAGCAGCATGGGACAGGGGCTTAACTATGGCTACACCTTC	36								CASSMGQGLNYGYTF		:::::::::0:-5:12:14:0:-2:24:26:-1:45:::	TLML_29_	RNA
273	CLONES_TRBTLML_29__4W_TCR-JV_cDNA_25_CGGATTGC_merged_170000.txt	432	14	0.000423255	TGTGCCAGCAGGTCGACACTCTCTGGGGCCAACGTCCTGACTTTC	EEEEEEEEEEEEEEEEEEEEEEEEEEEEEEEEEEEEEEEEEEEEE	TRBV12-3*00(499.5),TRBV12-4*00(495.8)		TRBJ2-6*00(260.4)		530|541|567|0|11||55.0;530|541|567|0|11||55.0		20|45|73|20|45||125.0												TGTGCCAGCAGGTCGACACTCTCTGGGGCCAACGTCCTGACTTTC	36								CASRSTLSGANVLTF		:::::::::0:-6:11:::::20:0:45:::	TLML_29_	RNA
274	CLONES_TRBTLML_29__4W_TCR-JV_cDNA_25_CGGATTGC_merged_170000.txt	439	14	0.000423255	TGTGCCACCCAAAAAAGTGGATCTGGACAGCCCCAGCATTTT	EEEEEEEEEEENNNNNNNNNNNNNNNNEEEEEEEEEEEEEEE	TRBV24-1*00(512.7)		TRBJ1-5*00(192.9)		559|568|597|0|9||45.0		27|42|70|27|42||75.0												TGTGCCACCCAAAAAAGTGGATCTGGACAGCCCCAGCATTTT	36								CATQKSGSGQPQHF		:::::::::0:-9:9:::::27:-7:42:::	TLML_29_	RNA
275	CLONES_TRBTLML_29__4W_TCR-JV_cDNA_25_CGGATTGC_merged_170000.txt	440	14	0.000423255	TGTGCCAGCAGCCCGGGACAGGATTCCGCTGGCTACACCTTC	EEEEEEEEEEEEEEEEEEEEEEEEEEEEEEEEEEEEEEEEEE	TRBV7-2*00(511.4)	TRBD1*00(50)	TRBJ1-2*00(180.6)		580|592|617|0|12||60.0	10|20|36|12|22||50.0	27|40|68|29|42||65.0												TGTGCCAGCAGCCCGGGACAGGATTCCGCTGGCTACACCTTC	36								CASSPGQDSAGYTF		:::::::::0:-5:12:12:2:-4:22:29:-7:42:::	TLML_29_	RNA
276	CLONES_TRBTLML_29__4W_TCR-JV_cDNA_25_CGGATTGC_merged_170000.txt	446	14	0.000423255	TGTGCCAGTGCCGCCGGGACAAACTACGAGCAGTACTTC	EEEEEEEEEEEEEEEEEEEEEEEEEEEEEEEEEEEEEEE	TRBV30*00(321.9)	TRBD1*00(40),TRBD2*00(35)	TRBJ2-7*00(220)		787|793|821|0|6||30.0	10|18|36|13|21||40.0;14|21|48|13|20||35.0	23|39|67|23|39||80.0												TGTGCCAGTGCCGCCGGGACAAACTACGAGCAGTACTTC	36								CASAAGTNYEQYF		:::::::::0:-8:6:13:2:-6:21:23:-3:39:::	TLML_29_	RNA
277	CLONES_TRBTLML_29__4W_TCR-JV_cDNA_25_CGGATTGC_merged_170000.txt	447	14	0.000423255	TGTGCCAGCAGTTACCCTCCTGGGGATACGCAGTATTTT	EEEEEEEEEEEEEEEEEEEEEEEEEEEEEEEEEEEEEEE	TRBV6-2*00(547.1),TRBV6-3*00(547.1)	TRBD2*00(25)	TRBJ2-3*00(213.9)		516|531|553|0|15||75.0;516|531|553|0|15||75.0	1|6|48|15|20||25.0	26|41|69|24|39||75.0												TGTGCCAGCAGTTACCCTCCTGGGGATACGCAGTATTTT	36								CASSYPPGDTQYF		:::::::::0:-2:15:15:15:-26:20:24:-6:39:::	TLML_29_	RNA
278	CLONES_TRBTLML_29__4W_TCR-JV_cDNA_25_CGGATTGC_merged_170000.txt	448	14	0.000423255	TGTGCCAGCAGTACCGGGACAGGGTATGGCTACACCTTC	EEEEEEEEEEEEEEEEEEEEEEEEEEEEEEEEEEEEEEE	TRBV27*00(381.4)	TRBD1*00(55)	TRBJ1-2*00(195.7)		556|568|593|0|12||60.0	10|21|36|13|24||55.0	25|40|68|24|39||75.0												TGTGCCAGCAGTACCGGGACAGGGTATGGCTACACCTTC	36								CASSTGTGYGYTF		:::::::::0:-5:12:13:2:-3:24:24:-5:39:::	TLML_29_	RNA
279	CLONES_TRBTLML_29__4W_TCR-JV_cDNA_25_CGGATTGC_merged_170000.txt	449	14	0.000423255	TGTGCCAGCAGCTTAGACTCCGACAATGAGCAGTTCTTC	EEEEEEEEEEEEEEEEEEEEEEEEEEEEEEEEEEEEEEE	TRBV7-8*00(323.3)		TRBJ2-1*00(215.3)		567|583|604|0|16||80.0		20|42|70|17|39|ST24G|94.0												TGTGCCAGCAGCTTAGACTCCGACAATGAGCAGTTCTTC	36								CASSLDSDNEQFF		:::::::::0:-1:16:::::17:0:39:::	TLML_29_	RNA
280	CLONES_TRBTLML_29__4W_TCR-JV_cDNA_25_CGGATTGC_merged_170000.txt	451	14	0.000423255	TGCGCCAGCAGCTTGGAGGCCAGCTACGAGCAGTACTTC	EEEEEEEEEEEEEEEEEEEEEEEEEEEEEEEEEEEEEEE	TRBV5-1*00(391.1)		TRBJ2-7*00(190.4)		554|570|590|0|16||80.0		23|39|67|23|39||80.0												TGCGCCAGCAGCTTGGAGGCCAGCTACGAGCAGTACTTC	36								CASSLEASYEQYF		:::::::::0:0:16:::::23:-3:39:::	TLML_29_	RNA
281	CLONES_TRBTLML_29__4W_TCR-JV_cDNA_25_CGGATTGC_merged_170000.txt	454	14	0.000423255	TGTGCCAGCAGTTTAGTGGGCGGGGAGCTGTTTTTT	EEEEEEEEEEEEEEEEEEEEEEEEEEEEEEEEEEEE	TRBV28*00(444.6)		TRBJ2-2*00(191.8)		564|579|601|0|15||75.0		27|43|71|20|36||80.0												TGTGCCAGCAGTTTAGTGGGCGGGGAGCTGTTTTTT	36								CASSLVGGELFF		:::::::::0:-2:15:::::20:-7:36:::	TLML_29_	RNA
282	CLONES_TRBTLML_29__4W_TCR-JV_cDNA_25_CGGATTGC_merged_170000.txt	455	14	0.000423255	TGTGCCAGCAGTTTAAGGAACACTGAAGCTTTCTTT	EEEEEEEEEEEEEEEEEEEEEEEEEEEEEEEEEEEE	TRBV12-3*00(355.3),TRBV12-4*00(355.3)		TRBJ1-1*00(235)		530|545|567|0|15||75.0;530|545|567|0|15||75.0		21|40|68|17|36||95.0												TGTGCCAGCAGTTTAAGGAACACTGAAGCTTTCTTT	36								CASSLRNTEAFF		:::::::::0:-2:15:::::17:-1:36:::	TLML_29_	RNA
283	CLONES_TRBTLML_29__4W_TCR-JV_cDNA_25_CGGATTGC_merged_170000.txt	456	14	0.000423255	TGTGCCAGCAGTTACGGCACAGATACGCAGTATTTT	EEEEEEEEEEEEEEEEEEEEEEEEEEEEEEEEEEEE	TRBV27*00(452.9)		TRBJ2-3*00(207.7)		556|569|593|0|13||65.0		21|41|69|16|36||100.0												TGTGCCAGCAGTTACGGCACAGATACGCAGTATTTT	36								CASSYGTDTQYF		:::::::::0:-4:13:::::16:-1:36:::	TLML_29_	RNA
284	CLONES_TRBTLML_29__4W_TCR-JV_cDNA_25_CGGATTGC_merged_170000.txt	457	14	0.000423255	TGTGCCAGCAGCCAAGAGATGCGGGAGCTGTTTTTT	EEEEEEEEENNNNNNNNNNNNNNNNEEEEEEEEEEE	TRBV3-1*00(516.4)		TRBJ2-2*00(210)		543|560|580|0|17||85.0		29|43|71|22|36||70.0												TGTGCCAGCAGCCAAGAGATGCGGGAGCTGTTTTTT	36								CASSQEMRELFF		:::::::::0:0:17:::::22:-9:36:::	TLML_29_	RNA
285	CLONES_TRBTLML_29__4W_TCR-JV_cDNA_25_CGGATTGC_merged_170000.txt	462	13	0.000393022	TGTGCCAGCAGCCAAGGGAAAGGAACACCGGGACTAGCGGGAGGAAGGTCCTACAATGAGCAGTTCTTC	EEEEEEEEEEEEEEEEEEEEEEEEEEEEEEEEEEEEEEEEEEEEEEEEEEEEEEEEEEEEEEEEEEEEE	TRBV7-8*00(459)	TRBD2*00(85)	TRBJ2-1*00(243.5)		567|579|604|0|12||60.0	14|31|48|27|44||85.0	21|42|70|48|69||105.0												TGTGCCAGCAGCCAAGGGAAAGGAACACCGGGACTAGCGGGAGGAAGGTCCTACAATGAGCAGTTCTTC	36								CASSQGKGTPGLAGGRSYNEQFF		:::::::::0:-5:12:27:2:-1:44:48:-1:69:::	TLML_29_	RNA
286	CLONES_TRBTLML_29__4W_TCR-JV_cDNA_25_CGGATTGC_merged_170000.txt	464	13	0.000393022	TGCGCCAGCGGGGGGGGGCGCGAGGGGGGCTCCATGAACACTGAAGCTTTCTTT	EEEEEEEEEEEEEEEEEEEEEEEEEEEEEEEEEEEEEEEEEEEEEEEEEEEEEE	TRBV4-1*00(324.8)	TRBD1*00(40)	TRBJ1-1*00(243.2)		537|546|574|0|9||45.0	18|26|36|13|21||40.0	18|40|68|32|54||110.0												TGCGCCAGCGGGGGGGGGCGCGAGGGGGGCTCCATGAACACTGAAGCTTTCTTT	36								CASGGGREGGSMNTEAFF		:::::::::0:-8:9:13:-6:2:21:32:2:54:::	TLML_29_	RNA
287	CLONES_TRBTLML_29__4W_TCR-JV_cDNA_25_CGGATTGC_merged_170000.txt	465	13	0.000393022	TGTGCCAGCAGCCAAACCTTGGGACGTTTGGGGAACCATGAGCAGTTCTTC	EEEEEEEEEEEEEEEEEEEEEEEEEEEEEEEEEEEEEEEEEEEEEEEEEEE	TRBV3-1*00(300.8)	TRBD1*00(25),TRBD2*00(25)	TRBJ2-1*00(195.7)		543|558|580|0|15||75.0	12|17|36|20|25||25.0;16|21|48|20|25||25.0	28|42|70|37|51||70.0												TGTGCCAGCAGCCAAACCTTGGGACGTTTGGGGAACCATGAGCAGTTCTTC	36								CASSQTLGRLGNHEQFF		:::::::::0:-2:15:20:0:-7:25:37:-8:51:::	TLML_29_	RNA
288	CLONES_TRBTLML_29__4W_TCR-JV_cDNA_25_CGGATTGC_merged_170000.txt	466	13	0.000393022	TGCAGCGTGGACCCCGTCGGGACAGGGGGCCACTATGGCTACACCTTC	EEEEEEEEEEEEEEEEEEEEEEEEEEEEEEEEEEEEEEEEEEEEEEEE	TRBV29-1*00(563.5)	TRBD1*00(65)	TRBJ1-2*00(223.5)		700|708|734|0|8||40.0	11|24|36|17|30||65.0	23|40|68|31|48||85.0												TGCAGCGTGGACCCCGTCGGGACAGGGGGCCACTATGGCTACACCTTC	36								CSVDPVGTGGHYGYTF		:::::::::0:-6:8:17:1:0:30:31:-3:48:::	TLML_29_	RNA
289	CLONES_TRBTLML_29__4W_TCR-JV_cDNA_25_CGGATTGC_merged_170000.txt	467	13	0.000393022	TGTGCCACCAGCACCCGGCAGGGCTCCTACAATGAGCAGTTCTTC	EEEEEEEEEEEEEEEEEEEEEEEEEEEEEEEEEEEEEEEEEEEEE	TRBV15*00(363.3)	TRBD1*00(25),TRBD2*00(25)	TRBJ2-1*00(255)		552|565|589|0|13||65.0	9|14|36|13|18||25.0;13|18|48|13|18||25.0	19|42|70|22|45||115.0												TGTGCCACCAGCACCCGGCAGGGCTCCTACAATGAGCAGTTCTTC	36								CATSTRQGSYNEQFF		:::::::::0:-4:13:13:3:-10:18:22:1:45:::	TLML_29_	RNA
290	CLONES_TRBTLML_29__4W_TCR-JV_cDNA_25_CGGATTGC_merged_170000.txt	468	13	0.000393022	TGTGCCAGTAGTATCCGGGACAGGGCGAACACTGAAGCTTTCTTT	EEEEEEEEEEEEEEEEEEEEEEEEEEEEEEEEEEEEEEEEEEEEE	TRBV19*00(556.5)	TRBD1*00(55)	TRBJ1-1*00(224.2)		559|573|596|0|14||70.0	10|21|36|14|25||55.0	21|40|68|26|45||95.0												TGTGCCAGTAGTATCCGGGACAGGGCGAACACTGAAGCTTTCTTT	36								CASSIRDRANTEAFF		:::::::::0:-3:14:14:2:-3:25:26:-1:45:::	TLML_29_	RNA
291	CLONES_TRBTLML_29__4W_TCR-JV_cDNA_25_CGGATTGC_merged_170000.txt	469	13	0.000393022	TGTGCCAGCAGCTTAGGGGCTGAGATTCCAGGGGCCCAGTACTTC	NNNNNNNNNNNNNNNNNNNNNNNNNNNNNNNNNNNNNNNNNNNNN	TRBV11-2*00(309.7)	TRBD1*00(30)	TRBJ2-5*00(195)		522|538|559|0|16||80.0	16|22|36|28|34||30.0	29|40|68|34|45||55.0												TGTGCCAGCAGCTTAGGGGCTGAGATTCCAGGGGCCCAGTACTTC	45								CASSLGAEIPGAQYF		:::::::::0:-1:16:28:-4:-2:34:34:-9:45:::	TLML_29_	RNA
292	CLONES_TRBTLML_29__4W_TCR-JV_cDNA_25_CGGATTGC_merged_170000.txt	470	13	0.000393022	TGTGCCAGCAGCCAAGATCCAGGGCTTTCCTACGAGCAGTACTTC	EEEEEEEEEEEEEEEEEEEEEEEEEEEEEEEEEEEEEEEEEEEEE	TRBV3-1*00(265.5),TRBV3-2*00(256.9)	TRBD1*00(25),TRBD2*00(25)	TRBJ2-7*00(230)		543|562|580|0|19||95.0;543|562|580|0|19||95.0	16|21|36|19|24||25.0;28|33|48|20|25||25.0	21|39|67|27|45||90.0												TGTGCCAGCAGCCAAGATCCAGGGCTTTCCTACGAGCAGTACTTC	36								CASSQDPGLSYEQYF		:::::::::0:2:19:19:-4:-3:24:27:-1:45:::	TLML_29_	RNA
293	CLONES_TRBTLML_29__4W_TCR-JV_cDNA_25_CGGATTGC_merged_170000.txt	471	13	0.000393022	TGCGCCAGCAGCCAAGGACAGGGGGCATGGAATGAGCAGTTCTTC	EEEEEEEEEEEEEEEEEEEEEEEEEEEEEEEEEEEEEEEEEEEEE	TRBV4-1*00(602.5)	TRBD1*00(50)	TRBJ2-1*00(211.5)		537|553|574|0|16||80.0	14|24|36|16|26||50.0	27|42|70|30|45||75.0												TGCGCCAGCAGCCAAGGACAGGGGGCATGGAATGAGCAGTTCTTC	36								CASSQGQGAWNEQFF		:::::::::0:-1:16:16:-2:0:26:30:-7:45:::	TLML_29_	RNA
294	CLONES_TRBTLML_29__4W_TCR-JV_cDNA_25_CGGATTGC_merged_170000.txt	472	13	0.000393022	TGCAGCGTTGAAGATCTTCTCCTAGCGGGGGGCAAGCAGTTCTTC	EEEEEEEEEEEEEEEEEEEEEEEEEEEEEEEEEEEEEEEEEEEEE	TRBV29-1*00(392.1)	TRBD2*00(40)	TRBJ2-1*00(186.4)		700|719|734|0|19||95.0	20|28|48|21|29||40.0	31|42|70|34|45||55.0												TGCAGCGTTGAAGATCTTCTCCTAGCGGGGGGCAAGCAGTTCTTC	36								CSVEDLLLAGGKQFF		:::::::::0:5:19:21:-4:-4:29:34:-11:45:::	TLML_29_	RNA
295	CLONES_TRBTLML_29__4W_TCR-JV_cDNA_25_CGGATTGC_merged_170000.txt	477	13	0.000393022	TGTGCCATCAGTGAGTCGGACCGCGGGGAAAAACTGTTTTTT	EEEEEEEEEEEEEEEEEEEEEEEEEEEEEEEEEEEEEEEEEE	TRBV10-3*00(433.3)	TRBD2*00(25)	TRBJ1-4*00(215)		533|551|570|0|18||90.0	23|28|48|22|27||25.0	28|43|71|27|42||75.0												TGTGCCATCAGTGAGTCGGACCGCGGGGAAAAACTGTTTTTT	36								CAISESDRGEKLFF		:::::::::0:1:18:22:-7:-4:27:27:-8:42:::	TLML_29_	RNA
296	CLONES_TRBTLML_29__4W_TCR-JV_cDNA_25_CGGATTGC_merged_170000.txt	478	13	0.000393022	TGTGCCATCAGTGAGTGGCGGGGGGACAATGAGCAGTTCTTC	EEEEEEEEEEEEEEEEEEEEEEEEEEEEEEEEEEEEEEEEEE	TRBV10-3*00(455.9)	TRBD1*00(25),TRBD2*00(25)	TRBJ2-1*00(218.1)		533|549|570|0|16||80.0	18|23|36|19|24||25.0;23|28|48|17|22||25.0	25|42|70|25|42||85.0												TGTGCCATCAGTGAGTGGCGGGGGGACAATGAGCAGTTCTTC	36								CAISEWRGDNEQFF		:::::::::0:-1:16:19:-6:-1:24:25:-5:42:::	TLML_29_	RNA
297	CLONES_TRBTLML_29__4W_TCR-JV_cDNA_25_CGGATTGC_merged_170000.txt	479	13	0.000393022	TGTGCCAGCAGTTACGTAGACAGGGTGGATGGCTACACCTTC	EEEEEEEEEEEEEEEEEEEEEEEEEEEEEEEEEEEEEEEEEE	TRBV6-5*00(383.6),TRBV6-6*00(343)	TRBD1*00(35)	TRBJ1-2*00(208.8)		519|534|556|0|15||75.0;516|531|553|0|15||75.0	14|21|36|18|25||35.0	26|40|68|28|42||70.0												TGTGCCAGCAGTTACGTAGACAGGGTGGATGGCTACACCTTC	36								CASSYVDRVDGYTF		:::::::::0:-2:15:18:-2:-3:25:28:-6:42:::	TLML_29_	RNA
298	CLONES_TRBTLML_29__4W_TCR-JV_cDNA_25_CGGATTGC_merged_170000.txt	480	13	0.000393022	TGTGCCAGCAGCTTGTTACAGACTAATCAGCCCCAGCATTTT	EEEEEEEEEEEEEEEEEEEEEEEEEEEEEEEEEEEEEEEEEE	TRBV5-5*00(425.7)		TRBJ1-5*00(196.8)		549|564|585|0|15||75.0		24|42|70|24|42||90.0												TGTGCCAGCAGCTTGTTACAGACTAATCAGCCCCAGCATTTT	36								CASSLLQTNQPQHF		:::::::::0:-1:15:::::24:-4:42:::	TLML_29_	RNA
299	CLONES_TRBTLML_29__4W_TCR-JV_cDNA_25_CGGATTGC_merged_170000.txt	481	13	0.000393022	TGTGCCAGCAGCTTGGGGACGGGGGATGAAAAACTGTTTTTT	EEEEEEEEEEEEEEEEEEEEEEEEEEEEEEEEEEEEEEEEEE	TRBV7-6*00(359.5),TRBV7-7*00(328.8)	TRBD1*00(34)	TRBJ1-4*00(218.5)		576|590|613|0|14||70.0;585|599|622|0|14||70.0	12|22|36|15|25|SA17G|34.0	26|43|71|25|42||85.0												TGTGCCAGCAGCTTGGGGACGGGGGATGAAAAACTGTTTTTT	36								CASSLGTGDEKLFF		:::::::::0:-3:14:15:0:-2:25:25:-6:42:::	TLML_29_	RNA
300	CLONES_TRBTLML_29__4W_TCR-JV_cDNA_25_CGGATTGC_merged_170000.txt	484	13	0.000393022	TGCGCCAGCAGCCAAGACGTCGACAGGGCCGAGCAGTACTTC	EEEEEEEEEEEEEEEEEEEEEEEEEEEEEEEEEEEEEEEEEE	TRBV4-3*00(593.1)	TRBD1*00(35)	TRBJ2-7*00(203.8)		537|554|574|0|17||85.0	14|21|36|21|28||35.0	26|39|67|29|42||65.0												TGCGCCAGCAGCCAAGACGTCGACAGGGCCGAGCAGTACTTC	36								CASSQDVDRAEQYF		:::::::::0:0:17:21:-2:-3:28:29:-6:42:::	TLML_29_	RNA
301	CLONES_TRBTLML_29__4W_TCR-JV_cDNA_25_CGGATTGC_merged_170000.txt	487	13	0.000393022	TGTGCCAGCAGTTATCAGCGCTTGGATGAGCAGTTCTTC	EEEEEEEEEEEEEEEEEEEEEEEEEEEEEEEEEEEEEEE	TRBV27*00(366.3)		TRBJ2-1*00(183.8)		556|569|593|0|13||65.0		28|42|70|25|39||70.0												TGTGCCAGCAGTTATCAGCGCTTGGATGAGCAGTTCTTC	36								CASSYQRLDEQFF		:::::::::0:-4:13:::::25:-8:39:::	TLML_29_	RNA
302	CLONES_TRBTLML_29__4W_TCR-JV_cDNA_25_CGGATTGC_merged_170000.txt	490	13	0.000393022	TGTGCCACCAGCAGATCAGACTATAAGCAGTTCTTC	EEEEEEEEEEEEEEEEEEEEEEEEEEEEEEEEEEEE	TRBV15*00(385.6)	TRBD2*00(25)	TRBJ2-1*00(195)		552|567|589|0|15||75.0	18|23|48|18|23||25.0	31|42|70|25|36||55.0												TGTGCCACCAGCAGATCAGACTATAAGCAGTTCTTC	36								CATSRSDYKQFF		:::::::::0:-2:15:18:-2:-9:23:25:-11:36:::	TLML_29_	RNA
303	CLONES_TRBTLML_29__4W_TCR-JV_cDNA_25_CGGATTGC_merged_170000.txt	491	13	0.000393022	TGTGCCAGCAGCTTAAGCAATTCACCCCTCCACTTT	EEEEEEEEEEEEEEEEEEEEEEEEEEEEEEEEEEEE	TRBV7-9*00(286.8)		TRBJ1-6*00(230)		556|571|593|0|15||75.0		27|45|73|18|36||90.0												TGTGCCAGCAGCTTAAGCAATTCACCCCTCCACTTT	36								CASSLSNSPLHF		:::::::::0:-2:15:::::18:-7:36:::	TLML_29_	RNA
304	CLONES_TRBTLML_29__4W_TCR-JV_cDNA_25_CGGATTGC_merged_170000.txt	493	13	0.000393022	TGCAGCGTTGAGGGACAGGGAGAGACCCAGTACTTC	EEEEEEEEEEEEEEEEEEEEEEEEEEEEEEEEEEEE	TRBV29-1*00(357.1)	TRBD1*00(45)	TRBJ2-5*00(216.3)		700|711|734|0|11||55.0	12|21|36|11|20||45.0	24|40|68|20|36||80.0												TGCAGCGTTGAGGGACAGGGAGAGACCCAGTACTTC	36								CSVEGQGETQYF		:::::::::0:-3:11:11:0:-3:20:20:-4:36:::	TLML_29_	RNA
305	CLONES_TRBTLML_29__4W_TCR-JV_cDNA_25_CGGATTGC_merged_170000.txt	494	13	0.000393022	TGCAGCGTTGAAACAGCGGGGAATGAGCAGTTCTTC	EEEEEEEEEEEEEEEEEEEEEEEEEEEEEEEEEEEE	TRBV29-1*00(347.8)	TRBD2*00(30)	TRBJ2-1*00(215)		700|712|734|0|12||60.0	22|28|48|14|20||30.0	27|42|70|21|36||75.0												TGCAGCGTTGAAACAGCGGGGAATGAGCAGTTCTTC	36								CSVETAGNEQFF		:::::::::0:-2:12:14:-6:-4:20:21:-7:36:::	TLML_29_	RNA
306	CLONES_TRBTLML_29__4W_TCR-JV_cDNA_25_CGGATTGC_merged_170000.txt	496	13	0.000393022	TGTGCCACCAGTGATTTCGGCGGCTACACCTTC	EEEEEEEEEEEEEEEEEEEEEEEEEEEEEEEEE	TRBV24-1*00(491.7)		TRBJ1-2*00(155.8)		559|576|597|0|17||85.0		28|40|68|21|33||60.0												TGTGCCACCAGTGATTTCGGCGGCTACACCTTC	36								CATSDFGGYTF		:::::::::0:-1:17:::::21:-8:33:::	TLML_29_	RNA
307	CLONES_TRBTLML_29__4W_TCR-JV_cDNA_25_CGGATTGC_merged_170000.txt	500	12	0.00036279	TGTGCCAGCAGCTTAGAGCGGACAGGCCGATCACGGTATGCCAAAAACATTCAGTACTTC	EEEEEEEEEEEEEEEEEEEEEEEEEEEEEEEEEEEEEEEEEEEEEEEEEEEEEEEEEEEE	TRBV7-2*00(522.3)	TRBD1*00(35)	TRBJ2-4*00(228.7)		580|596|617|0|16||80.0	13|20|36|19|26||35.0	21|42|70|39|60||105.0												TGTGCCAGCAGCTTAGAGCGGACAGGCCGATCACGGTATGCCAAAAACATTCAGTACTTC	36								CASSLERTGRSRYAKNIQYF		:::::::::0:-1:16:19:-1:-4:26:39:-1:60:::	TLML_29_	RNA
308	CLONES_TRBTLML_29__4W_TCR-JV_cDNA_25_CGGATTGC_merged_170000.txt	502	12	0.00036279	TGCGCCAGCAGTCAATATTGGGGGCAGGAGCAATCAGCCCCAGCATTTT	EEEEEEEEEEEEEEEEEEEEEEEEEEEEEEEEEEEEEEEEEEEEEEEEE	TRBV23-1*00(458.3)	TRBD1*00(30)	TRBJ1-5*00(245)		580|596|617|0|16||80.0	18|24|36|19|25||30.0	21|42|70|28|49||105.0												TGCGCCAGCAGTCAATATTGGGGGCAGGAGCAATCAGCCCCAGCATTTT	36								CASSQYWG_RSNQPQHF		:::::::::0:-1:16:19:-6:0:25:28:-1:49:::	TLML_29_	RNA
309	CLONES_TRBTLML_29__4W_TCR-JV_cDNA_25_CGGATTGC_merged_170000.txt	504	12	0.00036279	TGTGCCAGCCGGGAGCGGGAGGGCCTGAGCACAGATACGCAGTATTTT	EEEEEEEEEEEEEEEEEEEEEEEEEEEEEEEEEEEEEEEEEEEEEEEE	TRBV7-2*00(461.5)	TRBD2*00(60)	TRBJ2-3*00(243.5)		580|589|617|0|9||45.0	22|34|48|13|25||60.0	20|41|69|27|48||105.0												TGTGCCAGCCGGGAGCGGGAGGGCCTGAGCACAGATACGCAGTATTTT	36								CASREREGLSTDTQYF		:::::::::0:-8:9:13:-6:2:25:27:0:48:::	TLML_29_	RNA
310	CLONES_TRBTLML_29__4W_TCR-JV_cDNA_25_CGGATTGC_merged_170000.txt	505	12	0.00036279	TGTGCCAGCAGTCTTAATTGGGGTTCCATGAACACTGAAGCTTTCTTT	EEEEEEEEEEEEEEEEEEEEEEEEEEEEEEEEEEEEEEEEEEEEEEEE	TRBV27*00(548.1)		TRBJ1-1*00(250)		556|568|593|0|12||60.0		18|40|68|26|48||110.0												TGTGCCAGCAGTCTTAATTGGGGTTCCATGAACACTGAAGCTTTCTTT	36								CASSLNWGSMNTEAFF		:::::::::0:-5:12:::::26:2:48:::	TLML_29_	RNA
311	CLONES_TRBTLML_29__4W_TCR-JV_cDNA_25_CGGATTGC_merged_170000.txt	506	12	0.00036279	TGTGCCAGCAGCTTAGAGTTAGGAGCGTACCAAGAGACCCAGTACTTC	EEEEEEEEEEEEEEEEEEEEEEEEEEEEEEEEEEEEEEEEEEEEEEEE	TRBV11-2*00(324.5),TRBV11-3*00(283.7)		TRBJ2-5*00(248.5)		522|539|559|0|17||85.0;521|538|558|0|17||85.0		18|40|68|26|48||110.0												TGTGCCAGCAGCTTAGAGTTAGGAGCGTACCAAGAGACCCAGTACTTC	36								CASSLELGAYQETQYF		:::::::::0:0:17:::::26:2:48:::	TLML_29_	RNA
312	CLONES_TRBTLML_29__4W_TCR-JV_cDNA_25_CGGATTGC_merged_170000.txt	507	12	0.00036279	TGCGCCAGCAGCTTGGAAGACCGGACATCCTCCTACGAGCAGTACTTC	EEEEEEEEEEEEEEEEEEEEEEEEEEEEEEEEEEEEEEEEEEEEEEEE	TRBV5-1*00(465.8)	TRBD1*00(25)	TRBJ2-7*00(185)		554|570|590|0|16||80.0	13|18|36|22|27||25.0	20|39|67|29|48||95.0												TGCGCCAGCAGCTTGGAAGACCGGACATCCTCCTACGAGCAGTACTTC	36								CASSLEDRTSSYEQYF		:::::::::0:0:16:22:-1:-6:27:29:0:48:::	TLML_29_	RNA
313	CLONES_TRBTLML_29__4W_TCR-JV_cDNA_25_CGGATTGC_merged_170000.txt	508	12	0.00036279	TGCAGTGCCCCGGCGAGGGCGGTAAGCTCCTACAATGAGCAGTTCTTC	EEEEEEEEEEEEEEEEEEEEEEEEEEEEEEEEEEEEEEEEEEEEEEEE	TRBV20-1*00(462.1)	TRBD2*00(30)	TRBJ2-1*00(260)		759|767|793|0|8||40.0	27|33|48|14|20||30.0	18|42|70|24|48||120.0												TGCAGTGCCCCGGCGAGGGCGGTAAGCTCCTACAATGAGCAGTTCTTC	36								CSAPARAVSSYNEQFF		:::::::::0:-6:8:14:-11:1:20:24:2:48:::	TLML_29_	RNA
314	CLONES_TRBTLML_29__4W_TCR-JV_cDNA_25_CGGATTGC_merged_170000.txt	511	12	0.00036279	TGTGCCAGCACCCCGGGACAGGGTCATGGCGAAAAACTGTTTTTT	EEEEEEEEEEEEEEEEEEEEEEEEEEEEEEEEEEEEEEEEEEEEE	TRBV12-3*00(432.1),TRBV12-4*00(432.1)	TRBD1*00(60)	TRBJ1-4*00(215)		530|540|567|0|10||50.0;530|540|567|0|10||50.0	9|21|36|11|23||60.0	28|43|71|30|45||75.0												TGTGCCAGCACCCCGGGACAGGGTCATGGCGAAAAACTGTTTTTT	36								CASTPGQGHGEKLFF		:::::::::0:-7:10:11:3:-3:23:30:-8:45:::	TLML_29_	RNA
315	CLONES_TRBTLML_29__4W_TCR-JV_cDNA_25_CGGATTGC_merged_170000.txt	512	12	0.00036279	TGTGCCAGCAGTGATTTGGCGGGAGCGGGGAATGAGCAGTTCTTC	EEEEEEEEEEEEEEEEEEEEEEEEEEEEEEEEEEEEEEEEEEEEE	TRBV2*00(641.9)	TRBD2*00(35)	TRBJ2-1*00(204.3)		518|532|555|0|14||70.0	23|30|48|18|25||35.0	27|42|70|30|45||75.0												TGTGCCAGCAGTGATTTGGCGGGAGCGGGGAATGAGCAGTTCTTC	36								CASSDLAGAGNEQFF		:::::::::0:-3:14:18:-7:-2:25:30:-7:45:::	TLML_29_	RNA
316	CLONES_TRBTLML_29__4W_TCR-JV_cDNA_25_CGGATTGC_merged_170000.txt	513	12	0.00036279	TGTGCCAGCAGCTTAGGTAGCGGGGGTACCGACGAGCAGTACTTC	EEEEEEEEEEEEEEEEEEEEEEEEEEEEEEEEEEEEEEEEEEEEE	TRBV11-2*00(641.6)	TRBD2*00(35)	TRBJ2-7*00(147)		522|538|559|0|16||80.0	21|28|48|17|24||35.0	25|39|67|31|45||70.0												TGTGCCAGCAGCTTAGGTAGCGGGGGTACCGACGAGCAGTACTTC	36								CASSLGSGGTDEQYF		:::::::::0:-1:16:17:-5:-4:24:31:-5:45:::	TLML_29_	RNA
317	CLONES_TRBTLML_29__4W_TCR-JV_cDNA_25_CGGATTGC_merged_170000.txt	515	12	0.00036279	TGCGCCAGCAGCTTTACCGGGACAGGGTACACTGAAGCTTTCTTT	EEEEEEEEEEEEEEEEEEEEEEEEEEEEEEEEEEEEEEEEEEEEE	TRBV5-1*00(438.8)	TRBD1*00(55)	TRBJ1-1*00(218.5)		554|568|590|0|14||70.0	10|21|36|16|27||55.0	23|40|68|28|45||85.0												TGCGCCAGCAGCTTTACCGGGACAGGGTACACTGAAGCTTTCTTT	36								CASSFTGTGYTEAFF		:::::::::0:-2:14:16:2:-3:27:28:-3:45:::	TLML_29_	RNA
319	CLONES_TRBTLML_29__4W_TCR-JV_cDNA_25_CGGATTGC_merged_170000.txt	521	12	0.00036279	TGTGCCAGCAGCTACCGACAGGGAACAGATACGCAGTATTTT	EEEEEEEEEEEEEEEEEEEEEEEEEEEEEEEEEEEEEEEEEE	TRBV7-6*00(409)	TRBD1*00(35)	TRBJ2-3*00(226.2)		576|589|613|0|13||65.0	14|21|36|16|23||35.0	23|41|69|24|42||90.0												TGTGCCAGCAGCTACCGACAGGGAACAGATACGCAGTATTTT	36								CASSYRQGTDTQYF		:::::::::0:-4:13:16:-2:-3:23:24:-3:42:::	TLML_29_	RNA
320	CLONES_TRBTLML_29__4W_TCR-JV_cDNA_25_CGGATTGC_merged_170000.txt	524	12	0.00036279	TGCGCCAGCAGCCTCGACAGGAGGAACACTGAAGCTTTCTTT	EEEEEEEEEEEEEEEEEEEEEEEEEEEEEEEEEEEEEEEEEE	TRBV4-1*00(388.6)	TRBD1*00(30)	TRBJ1-1*00(208.5)		537|550|574|0|13||65.0	14|20|36|15|21||30.0	21|40|68|23|42||95.0												TGCGCCAGCAGCCTCGACAGGAGGAACACTGAAGCTTTCTTT	36								CASSLDRRNTEAFF		:::::::::0:-4:13:15:-2:-4:21:23:-1:42:::	TLML_29_	RNA
321	CLONES_TRBTLML_29__4W_TCR-JV_cDNA_25_CGGATTGC_merged_170000.txt	526	12	0.00036279	TGCAGCGCCAGACTAGCGGGAGGGCCCGGGGAGCTGTTTTTT	EEEEEEEEEEEEEEEEEEEEEEEEEEEEEEEEEEEEEEEEEE	TRBV29-1*00(357.3)	TRBD2*00(75)	TRBJ2-2*00(199.8)		700|707|734|0|7||35.0	18|33|48|10|25||75.0	26|43|71|25|42||85.0												TGCAGCGCCAGACTAGCGGGAGGGCCCGGGGAGCTGTTTTTT	36								CSARLAGGPGELFF		:::::::::0:-7:7:10:-2:1:25:25:-6:42:::	TLML_29_	RNA
322	CLONES_TRBTLML_29__4W_TCR-JV_cDNA_25_CGGATTGC_merged_170000.txt	529	12	0.00036279	TGCGCCAGCAGAATCGACAGGGTACAATGAGCAGTTCTTC	EEEEEEEEEEEEEEEEEEEEEEEEEEEEEEEEEEEEEEEE	TRBV23-1*00(184.3)	TRBD1*00(35)	TRBJ2-1*00(228.7)		580|591|617|0|11||55.0	14|21|36|15|22||35.0	24|42|70|22|40||90.0												TGCGCCAGCAGAATCGACAGGGTACAATGAGCAGTTCTTC	36								CASRIDR_YNEQFF		:::::::::0:-6:11:15:-2:-3:22:22:-4:40:::	TLML_29_	RNA
323	CLONES_TRBTLML_29__4W_TCR-JV_cDNA_25_CGGATTGC_merged_170000.txt	532	12	0.00036279	TGTGCCTGGAGTACAGGGGGGCCCTATGGCTACACCTTC	EEEEEEEEEEEEEEEEEEEEEEEEEEEEEEEEEEEEEEE	TRBV30*00(582)	TRBD1*00(40)	TRBJ1-2*00(205.8)		787|799|821|0|12||60.0	15|23|36|12|20||40.0	24|40|68|23|39||80.0												TGTGCCTGGAGTACAGGGGGGCCCTATGGCTACACCTTC	36								CAWSTGGPYGYTF		:::::::::0:-2:12:12:-3:-1:20:23:-4:39:::	TLML_29_	RNA
324	CLONES_TRBTLML_29__4W_TCR-JV_cDNA_25_CGGATTGC_merged_170000.txt	533	12	0.00036279	TGTGCCGCTACGACAGGATTTAATTCACCCCTCCACTTT	EEEEEEEEEEEEEEEEEEEEEEEEEEEEEEEEEEEEEEE	TRBV15*00(339.7)	TRBD1*00(30)	TRBJ1-6*00(217.7)		552|558|589|0|6||30.0	14|20|36|11|17||30.0	26|45|73|20|39||95.0												TGTGCCGCTACGACAGGATTTAATTCACCCCTCCACTTT	36								CAATTGFNSPLHF		:::::::::0:-11:6:11:-2:-4:17:20:-6:39:::	TLML_29_	RNA
325	CLONES_TRBTLML_29__4W_TCR-JV_cDNA_25_CGGATTGC_merged_170000.txt	534	12	0.00036279	TGTGCCGCAGCAGGCGCCAACACCGGGGAGCTGTTTTTT	EEEEEEEEEEEEEEEEEEEEEEEEEEEEEEEEEEEEEEE	TRBV19*00(365.4)		TRBJ2-2*00(249)		559|565|596|0|6||30.0		18|43|71|14|39|SG21C|109.0												TGTGCCGCAGCAGGCGCCAACACCGGGGAGCTGTTTTTT	36								CAAAGANTGELFF		:::::::::0:-11:6:::::14:2:39:::	TLML_29_	RNA
326	CLONES_TRBTLML_29__4W_TCR-JV_cDNA_25_CGGATTGC_merged_170000.txt	535	12	0.00036279	TGTGCCAGCCAGGAGGGGTTTGACACTGAAGCTTTCTTT	EEEEEEEEEEEEEEEEEEEEEEEEEEEEEEEEEEEEEEE	TRBV6-1*00(336.8)	TRBD2*00(30)	TRBJ1-1*00(223.5)		516|525|553|0|9||45.0	26|32|48|11|17||30.0	23|40|68|22|39||85.0												TGTGCCAGCCAGGAGGGGTTTGACACTGAAGCTTTCTTT	36								CASQEGFDTEAFF		:::::::::0:-8:9:11:-10:0:17:22:-3:39:::	TLML_29_	RNA
327	CLONES_TRBTLML_29__4W_TCR-JV_cDNA_25_CGGATTGC_merged_170000.txt	536	12	0.00036279	TGTGCCAGCAGTCCTCAGACTAGCGGGAGAGGAGGCTTC	EEEEEEEEEEEEEEEEEEEEEEEEEEEEEEEEEEEEEEE	TRBV28*00(211.9)	TRBD2*00(60)	TRBJ2-7*00(160)		564|576|601|0|12||60.0	18|30|48|17|29||60.0	35|39|67|35|39||20.0												TGTGCCAGCAGTCCTCAGACTAGCGGGAGAGGAGGCTTC	36								CASSPQTSGRGGF		:::::::::0:-5:12:17:-2:-2:29:35:-15:39:::	TLML_29_	RNA
328	CLONES_TRBTLML_29__4W_TCR-JV_cDNA_25_CGGATTGC_merged_170000.txt	537	12	0.00036279	TGTGCCAGCAGCTTCGACAGGGTCGAAAAACTGTTTTTT	EEEEEEEEEEEEEEEEEEEEEEEEEEEEEEEEEEEEEEE	TRBV5-6*00(394.4),TRBV5-5*00(361.1)	TRBD1*00(35)	TRBJ1-4*00(215)		550|564|586|0|14||70.0;549|563|585|0|14||70.0	14|21|36|15|22||35.0	28|43|71|24|39||75.0												TGTGCCAGCAGCTTCGACAGGGTCGAAAAACTGTTTTTT	36								CASSFDRVEKLFF		:::::::::0:-2:14:15:-2:-3:22:24:-8:39:::	TLML_29_	RNA
329	CLONES_TRBTLML_29__4W_TCR-JV_cDNA_25_CGGATTGC_merged_170000.txt	540	12	0.00036279	TGTGCCAGCACCGCTGGGACCGGGGAGCTGTTTTTT	EEEEEEEEEEEEEEEEEEEEEEEEEEEEEEEEEEEE	TRBV27*00(322.8)	TRBD2*00(25)	TRBJ2-2*00(230)		556|566|593|0|10||50.0	5|10|48|10|15||25.0	25|43|71|18|36||90.0												TGTGCCAGCACCGCTGGGACCGGGGAGCTGTTTTTT	36								CASTAGTGELFF		:::::::::0:-7:10:10:11:-22:15:18:-5:36:::	TLML_29_	RNA
330	CLONES_TRBTLML_29__4W_TCR-JV_cDNA_25_CGGATTGC_merged_170000.txt	541	12	0.00036279	TGTGCCAGCAGTTTTGGGATGAATGAGCAGTTCTTC	EEEEEEEEEEEEEEEEEEEEEEEEEEEEEEEEEEEE	TRBV27*00(383.9)		TRBJ2-1*00(204)		556|570|593|0|14||70.0		27|42|70|21|36||75.0												TGTGCCAGCAGTTTTGGGATGAATGAGCAGTTCTTC	36								CASSFGMNEQFF		:::::::::0:-3:14:::::21:-7:36:::	TLML_29_	RNA
331	CLONES_TRBTLML_29__4W_TCR-JV_cDNA_25_CGGATTGC_merged_170000.txt	542	12	0.00036279	TGTGCCAGCAGTTCGGGGGGTCAGCCCCAGCATTTT	EEEEEEEEEEEEEEEEEEEEEEEEEEEEEEEEEEEE	TRBV27*00(523.6)	TRBD1*00(25)	TRBJ1-5*00(195.3)		556|569|593|0|13||65.0	18|23|36|14|19||25.0	26|42|70|20|36||80.0												TGTGCCAGCAGTTCGGGGGGTCAGCCCCAGCATTTT	36								CASSSGGQPQHF		:::::::::0:-4:13:14:-6:-1:19:20:-6:36:::	TLML_29_	RNA
332	CLONES_TRBTLML_29__4W_TCR-JV_cDNA_25_CGGATTGC_merged_170000.txt	543	12	0.00036279	TGTGCCAGCAGTTACGACAATCAGCCCCAGCATTTT	EEEEEEEEEEEEEEEEEEEEEEEEEEEEEEEEEEEE	TRBV6-3*00(519.3),TRBV6-2*00(507.5)		TRBJ1-5*00(238.7)		516|531|553|0|15||75.0;516|531|553|0|15||75.0		23|42|70|17|36||95.0												TGTGCCAGCAGTTACGACAATCAGCCCCAGCATTTT	36								CASSYDNQPQHF		:::::::::0:-2:15:::::17:-3:36:::	TLML_29_	RNA
333	CLONES_TRBTLML_29__4W_TCR-JV_cDNA_25_CGGATTGC_merged_170000.txt	545	12	0.00036279	TGCAGCGTTCAACCGGGGGACTATGGCTACACCTTC	EEEEEEEEEEEEEEEEEEEEEEEEEEEEEEEEEEEE	TRBV29-1*00(646.3)	TRBD1*00(25),TRBD2*00(25)	TRBJ1-2*00(223.5)		700|709|734|0|9||45.0	10|15|36|12|17||25.0;14|19|48|12|17||25.0	23|40|68|19|36||85.0												TGCAGCGTTCAACCGGGGGACTATGGCTACACCTTC	36								CSVQPGDYGYTF		:::::::::0:-5:9:12:2:-9:17:19:-3:36:::	TLML_29_	RNA
334	CLONES_TRBTLML_29__4W_TCR-JV_cDNA_25_CGGATTGC_merged_170000.txt	547	12	0.00036279	TGTGCCAGCAGCTTGCACTACGAGCAGTACTTC	EEEEEEEEEEEEEEEEEEEEEEEEEEEEEEEEE	TRBV7-2*00(453.5)		TRBJ2-7*00(218.7)		580|594|617|0|14||70.0		23|39|67|17|33||80.0												TGTGCCAGCAGCTTGCACTACGAGCAGTACTTC	36								CASSLHYEQYF		:::::::::0:-3:14:::::17:-3:33:::	TLML_29_	RNA
335	CLONES_TRBTLML_29__4W_TCR-JV_cDNA_25_CGGATTGC_merged_170000.txt	548	12	0.00036279	TGTGCCAGCAGCCAGATAAATGAGCAGTTCTTC	EEEEEEEEEEEEEEEEEEEEEEEEEEEEEEEEE	TRBV3-1*00(501.8)		TRBJ2-1*00(190)		543|557|580|0|14||70.0		27|42|70|18|33||75.0												TGTGCCAGCAGCCAGATAAATGAGCAGTTCTTC	36								CASSQINEQFF		:::::::::0:-3:14:::::18:-7:33:::	TLML_29_	RNA
336	CLONES_TRBTLML_29__4W_TCR-JV_cDNA_25_CGGATTGC_merged_170000.txt	550	11	0.000332557	TGTGCCAGCAGCGTAGATCCCCCTGGAGCGGGGCTCCTGGAGACCCAGTACTTC	EEEEEEEEEEEEEEEEEEEEEEEEEEEEEEEEEEEEEEEEEEEEEEEEEEEEEE	TRBV9*00(530.8)	TRBD1*00(35),TRBD2*00(30)	TRBJ2-5*00(213.5)		559|575|595|0|16||80.0	1|8|36|18|25||35.0;22|28|48|26|32||30.0	25|40|68|39|54||75.0												TGTGCCAGCAGCGTAGATCCCCCTGGAGCGGGGCTCCTGGAGACCCAGTACTTC	36								CASSVDPPGAGLLETQYF		:::::::::0:0:16:18:11:-16:25:39:-5:54:::	TLML_29_	RNA
337	CLONES_TRBTLML_29__4W_TCR-JV_cDNA_25_CGGATTGC_merged_170000.txt	551	11	0.000332557	TGTGCCAGCAGTTTATTAAGGTCGGGGGGCCCAACCCCTGGCTACACCTTC	EEEEEEEEEEEEEEEEEEEEEEEEEEEEENNNNNNNNNNNNNEEEEEEEEE	TRBV28*00(693.8)	TRBD1*00(30),TRBD2*00(30)	TRBJ1-2*00(205)		564|580|601|0|16||80.0	18|24|36|24|30||30.0;29|35|48|26|32||30.0	27|40|68|38|51||65.0												TGTGCCAGCAGTTTATTAAGGTCGGGGGGCCCAACCCCTGGCTACACCTTC	36								CASSLLRSGGPTPGYTF		:::::::::0:-1:16:24:-6:0:30:38:-7:51:::	TLML_29_	RNA
338	CLONES_TRBTLML_29__4W_TCR-JV_cDNA_25_CGGATTGC_merged_170000.txt	553	11	0.000332557	TGTGCCACCTGGTCGTCACGGGCTCCTAGCAATCAGCCCCAGCATTTT	EEEEEEEEEEEEEEEEEEEEEEEEEEEEEEEEEEEEEEEEEEEEEEEE	TRBV6-6*00(409.5)		TRBJ1-5*00(250)		516|523|553|0|7||35.0		20|42|70|26|48||110.0												TGTGCCACCTGGTCGTCACGGGCTCCTAGCAATCAGCCCCAGCATTTT	36								CATWSSRAPSNQPQHF		:::::::::0:-10:7:::::26:0:48:::	TLML_29_	RNA
339	CLONES_TRBTLML_29__4W_TCR-JV_cDNA_25_CGGATTGC_merged_170000.txt	554	11	0.000332557	TGTGCCAGCAGCCGACCCCGACAGGGTACCTCCTACGAGCAGTACTTC	EEEEEEEEEEEEEEEEEEEEEEEEEEEEEEEEEEEEEEEEEEEEEEEE	TRBV7-8*00(476.2)	TRBD1*00(35)	TRBJ2-7*00(232.1)		567|579|604|0|12||60.0	14|21|36|19|26||35.0	20|39|67|29|48||95.0												TGTGCCAGCAGCCGACCCCGACAGGGTACCTCCTACGAGCAGTACTTC	36								CASSRPRQGTSYEQYF		:::::::::0:-5:12:19:-2:-3:26:29:0:48:::	TLML_29_	RNA
340	CLONES_TRBTLML_29__4W_TCR-JV_cDNA_25_CGGATTGC_merged_170000.txt	555	11	0.000332557	TGTGCCAGCAGCGTTTACGGGACTAGTGTCATCAATGAGCAGTTCTTC	EEEEEEEEEEEEEEEEEEEEEEEEEEEEEEEEEEEEEEEEEEEEEEEE	TRBV9*00(278.6)	TRBD2*00(45)	TRBJ2-1*00(220)		559|573|595|0|14||70.0	15|24|48|17|26||45.0	26|42|70|32|48||80.0												TGTGCCAGCAGCGTTTACGGGACTAGTGTCATCAATGAGCAGTTCTTC	36								CASSVYGTSVINEQFF		:::::::::0:-2:14:17:1:-8:26:32:-6:48:::	TLML_29_	RNA
341	CLONES_TRBTLML_29__4W_TCR-JV_cDNA_25_CGGATTGC_merged_170000.txt	557	11	0.000332557	TGCGCCAGCAGCGAGACTGCAGGTGCGGGTAACAATGAGCAGTTCTTC	EEEEEEEEEEEEEEEEEEEEEEEEEEEEEEEEEEEEEEEEEEEEEEEE	TRBV5-1*00(451.7)	TRBD2*00(25)	TRBJ2-1*00(206.8)		554|566|590|0|12||60.0	23|28|48|24|29||25.0	25|42|70|31|48||85.0												TGCGCCAGCAGCGAGACTGCAGGTGCGGGTAACAATGAGCAGTTCTTC	36								CASSETAGAGNNEQFF		:::::::::0:-4:12:24:-7:-4:29:31:-5:48:::	TLML_29_	RNA
342	CLONES_TRBTLML_29__4W_TCR-JV_cDNA_25_CGGATTGC_merged_170000.txt	558	11	0.000332557	TGCGCCAGCAGACCGGGGACGCGCGACGGCGGTTTAGAGCAGTACTTC	NNNNNNNNNNNNNNNNNNNNNNNNNNNNNNEEEEEEEEEEEEEEEEEE	TRBV5-1*00(503.5)	TRBD1*00(25),TRBD2*00(25)	TRBJ2-7*00(172.7)		554|565|590|0|11||55.0	10|15|36|12|17||25.0;14|19|48|12|17||25.0	27|39|67|36|48||60.0												TGCGCCAGCAGACCGGGGACGCGCGACGGCGGTTTAGAGCAGTACTTC	36								CASRPGTRDGGLEQYF		:::::::::0:-5:11:12:2:-9:17:36:-7:48:::	TLML_29_	RNA
343	CLONES_TRBTLML_29__4W_TCR-JV_cDNA_25_CGGATTGC_merged_170000.txt	559	11	0.000332557	TGCAGCGTTACAACAGAGGCCTCCTCTGGGGCCAACGTCCTGACTTTC	EENNNNNNNNNNNNNNNNNEEEEEEEEEEEEEEEEEEEEEEEEEEEEE	TRBV29-1*00(727.3)		TRBJ2-6*00(192.3)		700|709|734|0|9||45.0		20|45|73|23|48||125.0												TGCAGCGTTACAACAGAGGCCTCCTCTGGGGCCAACGTCCTGACTTTC	36								CSVTTEASSGANVLTF		:::::::::0:-5:9:::::23:0:48:::	TLML_29_	RNA
344	CLONES_TRBTLML_29__4W_TCR-JV_cDNA_25_CGGATTGC_merged_170000.txt	560	11	0.000332557	TGTGCCAGCAGCTAAATCGACAGGGGGAGAACACTGAAGCTTTCTTT	EEEEEEEEEEEEEEEEEEEEEEEEEEEEEEEEEEEEEEEEEEEEEEE	TRBV7-3*00(326.5)	TRBD1*00(45)	TRBJ1-1*00(226.3)		540|553|577|0|13||65.0	14|23|36|18|27||45.0	21|40|68|28|47||95.0												TGTGCCAGCAGCTAAATCGACAGGGGGAGAACACTGAAGCTTTCTTT	36								CASS*IDR_ENTEAFF		:::::::::0:-4:13:18:-2:-1:27:28:-1:47:::	TLML_29_	RNA
345	CLONES_TRBTLML_29__4W_TCR-JV_cDNA_25_CGGATTGC_merged_170000.txt	562	11	0.000332557	TGTGCCATCAGTGACCAGGGTGAAGGCGGTCAGCCCCAGCATTTT	EEEEEEEEEEEEEEEEEEEEEEEEEEEEEEEEEEEEEEEEEEEEE	TRBV10-3*00(558.5)	TRBD1*00(25)	TRBJ1-5*00(214)		533|547|570|0|14||70.0	16|21|36|15|20||25.0	26|42|70|29|45||80.0												TGTGCCATCAGTGACCAGGGTGAAGGCGGTCAGCCCCAGCATTTT	36								CAISDQGEGGQPQHF		:::::::::0:-3:14:15:-4:-3:20:29:-6:45:::	TLML_29_	RNA
346	CLONES_TRBTLML_29__4W_TCR-JV_cDNA_25_CGGATTGC_merged_170000.txt	563	11	0.000332557	TGTGCCAGCAGTTACGGGGAGCGGAGAGGGAATGAGCAGTTCTTC	EEEEEEEEEEEEEEEEEEEEEEEEEEEEEEEEEEEEEEEEEEEEE	TRBV6-5*00(350)	TRBD2*00(29)	TRBJ2-1*00(212.1)		519|534|556|0|15||75.0	22|32|48|19|30|I27A|29.0	27|42|70|30|45||75.0												TGTGCCAGCAGTTACGGGGAGCGGAGAGGGAATGAGCAGTTCTTC	36								CASSYGERRGNEQFF		:::::::::0:-2:15:19:-6:0:30:30:-7:45:::	TLML_29_	RNA
347	CLONES_TRBTLML_29__4W_TCR-JV_cDNA_25_CGGATTGC_merged_170000.txt	564	11	0.000332557	TGTGCCAGCAGCTTGGCCGGCTCTGGGGCCAACGTCCTGACTTTC	EEEEEEEEEEEEEEEEEEEEEEEEEEEEEEEEEEEEEEEEEEEEE	TRBV5-6*00(232.3)		TRBJ2-6*00(270)		550|568|586|0|18||90.0		19|45|73|19|45||130.0												TGTGCCAGCAGCTTGGCCGGCTCTGGGGCCAACGTCCTGACTTTC	36								CASSLAGSGANVLTF		:::::::::0:2:18:::::19:1:45:::	TLML_29_	RNA
348	CLONES_TRBTLML_29__4W_TCR-JV_cDNA_25_CGGATTGC_merged_170000.txt	565	11	0.000332557	TGTGCCAGCAGCTTACGTTTTGGGGGCGACTATGGCTACACCTTC	EEEEEEEEEEEEEEEEEEEEEEEEEEEEEEEEEEEEEEEEEEEEE	TRBV7-9*00(414.9)	TRBD1*00(35)	TRBJ1-2*00(225)		556|571|593|0|15||75.0	18|25|36|21|28||35.0	23|40|68|28|45||85.0												TGTGCCAGCAGCTTACGTTTTGGGGGCGACTATGGCTACACCTTC	36								CASSLRFGGDYGYTF		:::::::::0:-2:15:21:-6:1:28:28:-3:45:::	TLML_29_	RNA
349	CLONES_TRBTLML_29__4W_TCR-JV_cDNA_25_CGGATTGC_merged_170000.txt	566	11	0.000332557	TGTGCCAGCAGCTTAACTCCGGGGAGGGCTGAGACCCAGTACTTC	EEEEEEEEEEEEEEEEEEEEEEEEEEEEEEEEEEEEEEEEEEEEE	TRBV7-3*00(293.5)	TRBD2*00(40)	TRBJ2-5*00(215)		540|557|577|0|17||85.0	25|33|48|21|29||40.0	25|40|68|30|45||75.0												TGTGCCAGCAGCTTAACTCCGGGGAGGGCTGAGACCCAGTACTTC	36								CASSLTPGRAETQYF		:::::::::0:0:17:21:-9:1:29:30:-5:45:::	TLML_29_	RNA
350	CLONES_TRBTLML_29__4W_TCR-JV_cDNA_25_CGGATTGC_merged_170000.txt	567	11	0.000332557	TGTGCCAGCAGCTCCTCCGGGGGCCCTGATCAGCCCCAGCATTTT	EEEEEEEEEEEEEEEEEEEEEEEEEEEEEEEEEEEEEEEEEEEEE	TRBV7-2*00(279.5),TRBV7-8*00(252.3)	TRBD2*00(35),TRBD1*00(30)	TRBJ1-5*00(225)		580|593|617|0|13||65.0;567|580|604|0|13||65.0	29|36|48|20|27||35.0;18|24|36|18|24||30.0	25|42|70|28|45||85.0												TGTGCCAGCAGCTCCTCCGGGGGCCCTGATCAGCCCCAGCATTTT	36								CASSSSGGPDQPQHF		:::::::::0:-4:13:20:-13:4:27:28:-5:45:::	TLML_29_	RNA
351	CLONES_TRBTLML_29__4W_TCR-JV_cDNA_25_CGGATTGC_merged_170000.txt	568	11	0.000332557	TGTGCCAGCAGCCTACTAGCGGGGTCCACAGATACGCAGTATTTT	EEEEEEEEEEEEEEEEEEEEEEEEEEEEEEEEEEEEEEEEEEEEE	TRBV3-1*00(500.5)	TRBD2*00(45)	TRBJ2-3*00(232.1)		543|556|580|0|13||65.0	19|28|48|14|23||45.0	22|41|69|26|45||95.0												TGTGCCAGCAGCCTACTAGCGGGGTCCACAGATACGCAGTATTTT	36								CASSLLAGSTDTQYF		:::::::::0:-4:13:14:-3:-4:23:26:-2:45:::	TLML_29_	RNA
352	CLONES_TRBTLML_29__4W_TCR-JV_cDNA_25_CGGATTGC_merged_170000.txt	569	11	0.000332557	TGTGCCAGCAGCGGGTTCGGGACCATGAACACTGAAGCTTTCTTT	EEEEEEEEEEEEEEEEEEEEEEEEEEEEEEEEEEEEEEEEEEEEE	TRBV5-5*00(403.6)	TRBD1*00(30),TRBD2*00(30)	TRBJ1-1*00(266.7)		549|561|585|0|12||60.0	11|17|36|17|23||30.0;15|21|48|17|23||30.0	18|40|68|23|45||110.0												TGTGCCAGCAGCGGGTTCGGGACCATGAACACTGAAGCTTTCTTT	36								CASSGFGTMNTEAFF		:::::::::0:-4:12:17:1:-7:23:23:2:45:::	TLML_29_	RNA
353	CLONES_TRBTLML_29__4W_TCR-JV_cDNA_25_CGGATTGC_merged_170000.txt	570	11	0.000332557	TGTGCCAGCAGCAGGTCAGGGGTCCTTAATGAAAAACTGTTTTTT	EEEEEEEEEEEEEEEEEEEEEEEEEEEEEEEEEEEEEEEEEEEEE	TRBV27*00(523)	TRBD1*00(30)	TRBJ1-4*00(228.5)		556|567|593|0|11||55.0	16|22|36|16|22||30.0	24|43|71|26|45||95.0												TGTGCCAGCAGCAGGTCAGGGGTCCTTAATGAAAAACTGTTTTTT	36								CASSRSGVLNEKLFF		:::::::::0:-6:11:16:-4:-2:22:26:-4:45:::	TLML_29_	RNA
354	CLONES_TRBTLML_29__4W_TCR-JV_cDNA_25_CGGATTGC_merged_170000.txt	571	11	0.000332557	TGCGCCAGCAGCCAAGGTTTGCAGGGTTCCTACGAGCAGTACTTC	EEEEEEEEEEEEEEEEEEEEEEEEEEEEEEEEEEEEEEEEEEEEE	TRBV4-1*00(529.8)	TRBD1*00(25)	TRBJ2-7*00(152)		537|553|574|0|16||80.0	16|21|36|21|26||25.0	21|39|67|27|45||90.0												TGCGCCAGCAGCCAAGGTTTGCAGGGTTCCTACGAGCAGTACTTC	36								CASSQGLQGSYEQYF		:::::::::0:-1:16:21:-4:-3:26:27:-1:45:::	TLML_29_	RNA
355	CLONES_TRBTLML_29__4W_TCR-JV_cDNA_25_CGGATTGC_merged_170000.txt	572	11	0.000332557	TGCGCCAGCAGCCAAGATTTCGGGAGTTGGGAGACCCAGTACTTC	EEEEEEEEEEEEEEEEEEEEEEEEEEEEEEEEEEEEEEEEEEEEE	TRBV4-3*00(507.4),TRBV4-2*00(481.8)	TRBD2*00(30)	TRBJ2-5*00(192.5)		537|555|574|0|18||90.0;537|555|574|0|18|ST539C|74.0	24|30|48|20|26||30.0	25|40|68|30|45||75.0												TGCGCCAGCAGCCAAGATTTCGGGAGTTGGGAGACCCAGTACTTC	36								CASSQDFGSWETQYF		:::::::::0:1:18:20:-8:-2:26:30:-5:45:::	TLML_29_	RNA
356	CLONES_TRBTLML_29__4W_TCR-JV_cDNA_25_CGGATTGC_merged_170000.txt	573	11	0.000332557	TGCGCCAGCAGCCAAGAGAGGACTAGGACAGATACGCAGTATTTT	EEEEEEEEEEEEEEEEEEEEEEEEEEEEEEEEEEEEEEEEEEEEE	TRBV4-3*00(612.7)		TRBJ2-3*00(239)		537|554|574|0|17||85.0		18|41|69|22|45|SC22G|99.0												TGCGCCAGCAGCCAAGAGAGGACTAGGACAGATACGCAGTATTTT	36								CASSQERTRTDTQYF		:::::::::0:0:17:::::22:2:45:::	TLML_29_	RNA
357	CLONES_TRBTLML_29__4W_TCR-JV_cDNA_25_CGGATTGC_merged_170000.txt	574	11	0.000332557	TGCAGTGCCGCCCTCGGGGGGTACGGGAACACTGAAGCTTTCTTT	EEEEEEEEEEEEEEEEEEEEEEEEEEEEEEEEEEEEEEEEEEEEE	TRBV20-1*00(452.3)	TRBD2*00(30)	TRBJ1-1*00(232.1)		759|767|793|0|8||40.0	31|37|48|9|15||30.0	21|40|68|26|45||95.0												TGCAGTGCCGCCCTCGGGGGGTACGGGAACACTGAAGCTTTCTTT	36								CSAALGGYGNTEAFF		:::::::::0:-6:8:9:-15:5:15:26:-1:45:::	TLML_29_	RNA
358	CLONES_TRBTLML_29__4W_TCR-JV_cDNA_25_CGGATTGC_merged_170000.txt	575	11	0.000332557	TGTGCCAGCTGGGGGGGGGGGCCCGTACAATGAGCAGTTCTTC	EEEEEEEEEEEEEEEEEEEEEEEEEEEEEEEEEEEEEEEEEEE	TRBV6-5*00(427.7)	TRBD1*00(34),TRBD2*00(34)	TRBJ2-1*00(226.4)		519|528|556|0|9||45.0	18|28|36|14|24|SC23G|34.0;25|35|48|14|24|SA28G|34.0	24|42|70|25|43||90.0												TGTGCCAGCTGGGGGGGGGGGCCCGTACAATGAGCAGTTCTTC	36								CASWGGG_PYNEQFF		:::::::::0:-8:9:14:-6:4:24:25:-4:43:::	TLML_29_	RNA
359	CLONES_TRBTLML_29__4W_TCR-JV_cDNA_25_CGGATTGC_merged_170000.txt	576	11	0.000332557	TGTGCCAGCAGCCCAAGGCTAGCGGTGAAATGAGCAGTTCTTC	EEEEEEEEEEEEEEEEEEEEEEEEEEEEEEEEEEEEEEEEEEE	TRBV3-1*00(612.3)	TRBD2*00(35)	TRBJ2-1*00(167.7)		543|556|580|0|13||65.0	20|27|48|18|25||35.0	27|42|70|28|43||75.0												TGTGCCAGCAGCCCAAGGCTAGCGGTGAAATGAGCAGTTCTTC	36								CASSPRL_R*NEQFF		:::::::::0:-4:13:18:-4:-5:25:28:-7:43:::	TLML_29_	RNA
360	CLONES_TRBTLML_29__4W_TCR-JV_cDNA_25_CGGATTGC_merged_170000.txt	581	11	0.000332557	TGTGCCAGCTCACCACAGGGATACACAGATACGCAGTATTTT	EEEEEEEEEEEEEEEEEEEEEEEEEEEEEEEEEEEEEEEEEE	TRBV18*00(487.6)		TRBJ2-3*00(173.4)		702|718|739|0|16||80.0		22|41|69|23|42||95.0												TGTGCCAGCTCACCACAGGGATACACAGATACGCAGTATTTT	36								CASSPQGYTDTQYF		:::::::::0:-1:16:::::23:-2:42:::	TLML_29_	RNA
361	CLONES_TRBTLML_29__4W_TCR-JV_cDNA_25_CGGATTGC_merged_170000.txt	582	11	0.000332557	TGTGCCAGCACCCGCGGGGGAGGTACAGATACGCAGTATTTT	EEEEEEEEEEEEEEEEEEEEEEEEEEEEEEEEEEEEEEEEEE	TRBV2*00(395.3)	TRBD2*00(30)	TRBJ2-3*00(219.1)		518|528|555|0|10||50.0	25|31|48|17|23||30.0	23|41|69|24|42||90.0												TGTGCCAGCACCCGCGGGGGAGGTACAGATACGCAGTATTTT	36								CASTRGGGTDTQYF		:::::::::0:-7:10:17:-9:-1:23:24:-3:42:::	TLML_29_	RNA
362	CLONES_TRBTLML_29__4W_TCR-JV_cDNA_25_CGGATTGC_merged_170000.txt	583	11	0.000332557	TGTGCCAGCAGTCCCCGAGACAGGGGTAACGAGCAGTACTTC	EEEENNNNNNNNNNNNNNNNNNNNNNNNNNNNNNNNEEEEEE	TRBV14*00(506.4)	TRBD1*00(49)	TRBJ2-7*00(180)		516|527|553|0|11||55.0	9|22|36|13|26|SG13A|49.0	25|39|67|28|42||70.0												TGTGCCAGCAGTCCCCGAGACAGGGGTAACGAGCAGTACTTC	36								CASSPRDRGNEQYF		:::::::::0:-6:11:13:3:-2:26:28:-5:42:::	TLML_29_	RNA
363	CLONES_TRBTLML_29__4W_TCR-JV_cDNA_25_CGGATTGC_merged_170000.txt	584	11	0.000332557	TGTGCCAGCAGCTTGGAGACAGGGGATTCGGCCCAGCATTTT	EEEEEEEEEEEEEEEEEEEEEEEEEEEEEEEEEEEEEEEEEE	TRBV7-8*00(521.5)	TRBD1*00(40)	TRBJ1-5*00(193.4)		567|581|604|0|14||70.0	14|22|36|17|25||40.0	31|42|70|31|42||55.0												TGTGCCAGCAGCTTGGAGACAGGGGATTCGGCCCAGCATTTT	36								CASSLETGDSAQHF		:::::::::0:-3:14:17:-2:-2:25:31:-11:42:::	TLML_29_	RNA
364	CLONES_TRBTLML_29__4W_TCR-JV_cDNA_25_CGGATTGC_merged_170000.txt	585	11	0.000332557	TGTGCCAGCAGCCTCCATGGGGGAACCGGGGAGCTGTTTTTT	EEEEEEEEEEEEEEEEEEEEEEEEEEEEEEEEEEEEEEEEEE	TRBV7-2*00(413.7)	TRBD1*00(25)	TRBJ2-2*00(201.5)		580|592|617|0|12||60.0	18|23|36|18|23||25.0	25|43|71|24|42||90.0												TGTGCCAGCAGCCTCCATGGGGGAACCGGGGAGCTGTTTTTT	36								CASSLHGGTGELFF		:::::::::0:-5:12:18:-6:-1:23:24:-5:42:::	TLML_29_	RNA
365	CLONES_TRBTLML_29__4W_TCR-JV_cDNA_25_CGGATTGC_merged_170000.txt	586	11	0.000332557	TGTGCCAGCAGCCCAACGACAGGGAGAAACATTCAGTACTTC	EEEEEEEEEEEEEEEEEEEEEEEEEEEEEEEEEEEEEEEEEE	TRBV9*00(428.6)	TRBD1*00(35)	TRBJ2-4*00(210.5)		559|571|595|0|12||60.0	14|21|36|17|24||35.0	26|42|70|26|42||80.0												TGTGCCAGCAGCCCAACGACAGGGAGAAACATTCAGTACTTC	36								CASSPTTGRNIQYF		:::::::::0:-4:12:17:-2:-3:24:26:-6:42:::	TLML_29_	RNA
366	CLONES_TRBTLML_29__4W_TCR-JV_cDNA_25_CGGATTGC_merged_170000.txt	587	11	0.000332557	TGTGCCAGCAGCCAAGATAATAGCAATCAGCCCCAGCATTTT	EEEEEEEEEEEEEEEEEEEEEEEEEEEEEEEEEEEEEEEEEE	TRBV3-1*00(458.8),TRBV3-2*00(422.5)		TRBJ1-5*00(255)		543|561|580|0|18||90.0;543|561|580|0|18||90.0		19|42|70|19|42||115.0												TGTGCCAGCAGCCAAGATAATAGCAATCAGCCCCAGCATTTT	36								CASSQDNSNQPQHF		:::::::::0:1:18:::::19:1:42:::	TLML_29_	RNA
367	CLONES_TRBTLML_29__4W_TCR-JV_cDNA_25_CGGATTGC_merged_170000.txt	588	11	0.000332557	TGTGCCAGCAGGACAGGGGTTAGGTACAATGAGCAGTTCTTC	NNNNNNNNNNNNNNNNNNNNNNNNNNNNNNNNNNEEEEEEEE	TRBV28*00(317.8)	TRBD1*00(40)	TRBJ2-1*00(230)		564|575|601|0|11||55.0	14|22|36|11|19||40.0	24|42|70|24|42||90.0												TGTGCCAGCAGGACAGGGGTTAGGTACAATGAGCAGTTCTTC	36								CASRTGVRYNEQFF		:::::::::0:-6:11:11:-2:-2:19:24:-4:42:::	TLML_29_	RNA
368	CLONES_TRBTLML_29__4W_TCR-JV_cDNA_25_CGGATTGC_merged_170000.txt	591	11	0.000332557	TGCAGTGCTAGTCCGGGACTAGCCACCTACGAGCAGTACTTC	EEEEEEEEEEEEEEEEEEEEEEEEEEEEEEEEEEEEEEEEEE	TRBV20-1*00(560)	TRBD2*00(55)	TRBJ2-7*00(225)		759|770|793|0|11||55.0	14|25|48|12|23||55.0	22|39|67|25|42||85.0												TGCAGTGCTAGTCCGGGACTAGCCACCTACGAGCAGTACTTC	36								CSASPGLATYEQYF		:::::::::0:-3:11:12:2:-7:23:25:-2:42:::	TLML_29_	RNA
369	CLONES_TRBTLML_29__4W_TCR-JV_cDNA_25_CGGATTGC_merged_170000.txt	592	11	0.000332557	TGCAGTGCTAGAACGGCTAGCGGTTACAATGAGCAGTTCTTC	EEEEEEEEEEEEEEEEEEEEEEEEEEEEEEEEEEEEEEEEEE	TRBV20-1*00(306.8)	TRBD2*00(35)	TRBJ2-1*00(230)		759|771|793|0|12||60.0	20|27|48|16|23||35.0	24|42|70|24|42||90.0												TGCAGTGCTAGAACGGCTAGCGGTTACAATGAGCAGTTCTTC	36								CSARTASGYNEQFF		:::::::::0:-2:12:16:-4:-5:23:24:-4:42:::	TLML_29_	RNA
370	CLONES_TRBTLML_29__4W_TCR-JV_cDNA_25_CGGATTGC_merged_170000.txt	596	11	0.000332557	TGTGCCGGCCAACGGACAGGGGCAATTGAGCAGTTCTTC	EEEEEEEEEEEEEEEEEEEEEEEEEEEEEEEEEEEEEEE	TRBV28*00(313.8)	TRBD1*00(45)	TRBJ2-1*00(203.5)		564|570|601|0|6||30.0	13|22|36|13|22||45.0	29|42|70|26|39||65.0												TGTGCCGGCCAACGGACAGGGGCAATTGAGCAGTTCTTC	36								CAGQRTGAIEQFF		:::::::::0:-11:6:13:-1:-2:22:26:-9:39:::	TLML_29_	RNA
371	CLONES_TRBTLML_29__4W_TCR-JV_cDNA_25_CGGATTGC_merged_170000.txt	599	11	0.000332557	TGTGCCAGTACCCAACGGACTGACTATGGCTACACCTTC	EEEEEEEEEEEEEEEEEEEEEEEEEEEEEEEEEEEEEEE	TRBV19*00(736)	TRBD2*00(25)	TRBJ1-2*00(185)		559|569|596|0|10||50.0	17|22|48|16|21||25.0	23|40|68|22|39||85.0												TGTGCCAGTACCCAACGGACTGACTATGGCTACACCTTC	36								CASTQRTDYGYTF		:::::::::0:-7:10:16:-1:-10:21:22:-3:39:::	TLML_29_	RNA
372	CLONES_TRBTLML_29__4W_TCR-JV_cDNA_25_CGGATTGC_merged_170000.txt	600	11	0.000332557	TGTGCCAGCTCACCATACCCATCCTACGAGCAGTACTTC	EEEEEEEEEEEEEEEEEEEEEEEEEEEEEEEEEEEEEEE	TRBV18*00(307.6)		TRBJ2-7*00(250.7)		702|717|739|0|15||75.0		21|39|67|21|39||90.0												TGTGCCAGCTCACCATACCCATCCTACGAGCAGTACTTC	36								CASSPYPSYEQYF		:::::::::0:-2:15:::::21:-1:39:::	TLML_29_	RNA
373	CLONES_TRBTLML_29__4W_TCR-JV_cDNA_25_CGGATTGC_merged_170000.txt	601	11	0.000332557	TGTGCCAGCGCCGGGCAGGGTAACTATGGCTACACCTTC	EEENNNNNNNNNNNNNNNNNNNNNNNEEEEEEEEEEEEE	TRBV28*00(704.8)	TRBD1*00(29),TRBD2*00(25)	TRBJ1-2*00(221.3)		564|573|601|0|9||45.0	10|21|36|10|20|DA15|29.0;14|19|48|10|15||25.0	21|40|68|20|39||95.0												TGTGCCAGCGCCGGGCAGGGTAACTATGGCTACACCTTC	36								CASAGQGNYGYTF		:::::::::0:-8:9:10:2:-3:20:20:-1:39:::	TLML_29_	RNA
374	CLONES_TRBTLML_29__4W_TCR-JV_cDNA_25_CGGATTGC_merged_170000.txt	602	11	0.000332557	TGTGCCAGCAGCTTTGAAGGGGGCTATGGCTACACCTTC	EEEEEEEEEEEEEEEEEEEEEEEEEEEEEEEEEEEEEEE	TRBV7-8*00(411.9)	TRBD1*00(30)	TRBJ1-2*00(216.8)		567|581|604|0|14||70.0	17|23|36|17|23||30.0	24|40|68|23|39||80.0												TGTGCCAGCAGCTTTGAAGGGGGCTATGGCTACACCTTC	36								CASSFEGGYGYTF		:::::::::0:-3:14:17:-5:-1:23:23:-4:39:::	TLML_29_	RNA
375	CLONES_TRBTLML_29__4W_TCR-JV_cDNA_25_CGGATTGC_merged_170000.txt	603	11	0.000332557	TGTGCCAGCAGCTTATTCGTGGACTACGAGCAGTACTTC	EEEEEEEEEEEEEEEEEEEEEEEEEEEEEEEEEEEEEEE	TRBV7-8*00(334.7)		TRBJ2-7*00(218.5)		567|582|604|0|15||75.0		23|39|67|23|39||80.0												TGTGCCAGCAGCTTATTCGTGGACTACGAGCAGTACTTC	36								CASSLFVDYEQYF		:::::::::0:-2:15:::::23:-3:39:::	TLML_29_	RNA
376	CLONES_TRBTLML_29__4W_TCR-JV_cDNA_25_CGGATTGC_merged_170000.txt	604	11	0.000332557	TGTGCCAGCAGCTTAGCGGGGTGGGATAAGCAGTTCTTC	EEEEEEEEEEEEEEEEEEEEEEEEEEEEEEEEEEEEEEE	TRBV7-6*00(346.2),TRBV7-7*00(329.8)		TRBJ2-1*00(195)		576|594|613|0|18||90.0;585|603|622|0|18||90.0		31|42|70|28|39||55.0												TGTGCCAGCAGCTTAGCGGGGTGGGATAAGCAGTTCTTC	36								CASSLAGWDKQFF		:::::::::0:1:18:::::28:-11:39:::	TLML_29_	RNA
377	CLONES_TRBTLML_29__4W_TCR-JV_cDNA_25_CGGATTGC_merged_170000.txt	605	11	0.000332557	TGTGCCAGCAGCCTTGACTGGAACTACGAGCAGTACTTC	EEEEEEEEEEEEEEEEEEEEEEEEEEEEEEEEEEEEEEE	TRBV14*00(227.3)		TRBJ2-7*00(220)		516|529|553|0|13||65.0		23|39|67|23|39||80.0												TGTGCCAGCAGCCTTGACTGGAACTACGAGCAGTACTTC	36								CASSLDWNYEQYF		:::::::::0:-4:13:::::23:-3:39:::	TLML_29_	RNA
378	CLONES_TRBTLML_29__4W_TCR-JV_cDNA_25_CGGATTGC_merged_170000.txt	606	11	0.000332557	TGTGCCAGCAGACTCAGGGGCACTGTCGTGACTTTCTTT	EEEEEEEEEEEEEEEEEEEEEEEEEEEEEEEEEEEEEEE	TRBV27*00(574.9)	TRBD1*00(30)	TRBJ1-1*00(180)		556|567|593|0|11||55.0	16|22|36|14|20||30.0	32|40|68|31|39||40.0												TGTGCCAGCAGACTCAGGGGCACTGTCGTGACTTTCTTT	36								CASRLRGTVVTFF		:::::::::0:-6:11:14:-4:-2:20:31:-12:39:::	TLML_29_	RNA
379	CLONES_TRBTLML_29__4W_TCR-JV_cDNA_25_CGGATTGC_merged_170000.txt	607	11	0.000332557	TGTGCCAGCAAAATCAAGGGGGCGGGTGAGCAGTTCTTC	EEEEEEEEEEEEEEEEEEEEEEEEEEEEEEEEEEEEEEE	TRBV6-5*00(541.3)	TRBD1*00(40)	TRBJ2-1*00(200.6)		519|529|556|0|10||50.0	17|25|36|16|24||40.0	29|42|70|26|39||65.0												TGTGCCAGCAAAATCAAGGGGGCGGGTGAGCAGTTCTTC	36								CASKIKGAGEQFF		:::::::::0:-7:10:16:-5:1:24:26:-9:39:::	TLML_29_	RNA
380	CLONES_TRBTLML_29__4W_TCR-JV_cDNA_25_CGGATTGC_merged_170000.txt	609	11	0.000332557	TGCAGTGCTAGAGATGATGTTGGGAATGGCTACACCTTC	EEEEEEEEEEEEEEEEEEEEEEEEEEEEEEEEEEEEEEE	TRBV20-1*00(568.4)		TRBJ1-2*00(210)		759|774|793|0|15||75.0		26|40|68|25|39||70.0												TGCAGTGCTAGAGATGATGTTGGGAATGGCTACACCTTC	36								CSARDDVGNGYTF		:::::::::0:1:15:::::25:-6:39:::	TLML_29_	RNA
381	CLONES_TRBTLML_29__4W_TCR-JV_cDNA_25_CGGATTGC_merged_170000.txt	613	11	0.000332557	TGTGCCAGCGGGGCAGGGGTCTCACCCCTCCACTTT	EEEEEEEEEEEEEEEEEEEEEEEEEEEEEEEEEEEE	TRBV27*00(373.4)	TRBD1*00(34)	TRBJ1-6*00(213.4)		556|565|593|0|9||45.0	12|22|36|9|19|SA15G|34.0	30|45|73|21|36||75.0												TGTGCCAGCGGGGCAGGGGTCTCACCCCTCCACTTT	36								CASGAGVSPLHF		:::::::::0:-8:9:9:0:-2:19:21:-10:36:::	TLML_29_	RNA
382	CLONES_TRBTLML_29__4W_TCR-JV_cDNA_25_CGGATTGC_merged_170000.txt	614	11	0.000332557	TGTGCCAGCAGTTCATCGGAGCAGCCCCAGCATTTT	EEEEEEEEEEEEEEEEEEEEEEEEEEEEEEEEEEEE	TRBV28*00(465.5)		TRBJ1-5*00(215)		564|577|601|0|13||65.0		27|42|70|21|36||75.0												TGTGCCAGCAGTTCATCGGAGCAGCCCCAGCATTTT	36								CASSSSEQPQHF		:::::::::0:-4:13:::::21:-7:36:::	TLML_29_	RNA
383	CLONES_TRBTLML_29__4W_TCR-JV_cDNA_25_CGGATTGC_merged_170000.txt	615	11	0.000332557	TGTGCCAGCAGTTACGGAGTTGATACGCAGTATTTT	EEEEEEEEEEEEEEEEEEEEEEEEEEEEEEEEEEEE	TRBV27*00(425.5)		TRBJ2-3*00(215)		556|569|593|0|13||65.0		26|41|69|21|36||75.0												TGTGCCAGCAGTTACGGAGTTGATACGCAGTATTTT	36								CASSYGVDTQYF		:::::::::0:-4:13:::::21:-6:36:::	TLML_29_	RNA
384	CLONES_TRBTLML_29__4W_TCR-JV_cDNA_25_CGGATTGC_merged_170000.txt	616	11	0.000332557	TGTGCCAGCAGCGCCCGCGGCGGGGAGCTGTTTTTT	EEEEEEEEEEEEEEEEEEEEEEEEEEEEEEEEEEEE	TRBV6-5*00(601.8)	TRBD1*00(25),TRBD2*00(25)	TRBJ2-2*00(220)		519|530|556|0|11||55.0	23|28|36|11|16||25.0;4|9|48|13|18||25.0	27|43|71|20|36||80.0												TGTGCCAGCAGCGCCCGCGGCGGGGAGCTGTTTTTT	36								CASSARGGELFF		:::::::::0:-6:11:11:-11:4:16:20:-7:36:::	TLML_29_	RNA
385	CLONES_TRBTLML_29__4W_TCR-JV_cDNA_25_CGGATTGC_merged_170000.txt	618	11	0.000332557	TGCAGCGTTCAGGCCGGGACAGACGAGCAGTACTTC	EEEEEEEEEEEEEEEEEEEEEEEEEEEEEEEEEEEE	TRBV29-1*00(316.3)	TRBD1*00(45)	TRBJ2-7*00(210)		700|709|734|0|9||45.0	10|19|36|13|22||45.0	25|39|67|22|36||70.0												TGCAGCGTTCAGGCCGGGACAGACGAGCAGTACTTC	36								CSVQAGTDEQYF		:::::::::0:-5:9:13:2:-5:22:22:-5:36:::	TLML_29_	RNA
386	CLONES_TRBTLML_29__4W_TCR-JV_cDNA_25_CGGATTGC_merged_170000.txt	622	11	0.000332557	TGTGCCAGCAGCGTAGGCGATGAGCAGTTCTTC	EEEEEEEEEEEEEEEEEEEEEEEEEEEEEEEEE	TRBV9*00(485)		TRBJ2-1*00(210)		559|575|595|0|16||80.0		28|42|70|19|33||70.0												TGTGCCAGCAGCGTAGGCGATGAGCAGTTCTTC	36								CASSVGDEQFF		:::::::::0:0:16:::::19:-8:33:::	TLML_29_	RNA
387	CLONES_TRBTLML_29__4W_TCR-JV_cDNA_25_CGGATTGC_merged_170000.txt	623	11	0.000332557	TGTGCCAGCAGCGGGAGGGATGAGCAGTTCTTC	EEEEEEEEEEEEEEEEEEEEEEEEEEEEEEEEE	TRBV12-3*00(430),TRBV12-4*00(430)	TRBD2*00(40)	TRBJ2-1*00(210)		530|541|567|0|11||55.0;530|541|567|0|11||55.0	24|32|48|11|19||40.0	28|42|70|19|33||70.0												TGTGCCAGCAGCGGGAGGGATGAGCAGTTCTTC	36								CASSGRDEQFF		:::::::::0:-6:11:11:-8:0:19:19:-8:33:::	TLML_29_	RNA
388	CLONES_TRBTLML_29__4W_TCR-JV_cDNA_25_CGGATTGC_merged_170000.txt	627	10	0.000302325	TGTGCCATCAGTGTTCGTGGCGGTAGGACAGGGATGGACAATGAGCAGTTCTTC	EEEEEEEEEEEEEEEEEEEEEEEEEEEEEEEEEEEEEEEEEEEEEEEEEEEEEE	TRBV10-3*00(260)	TRBD1*00(40)	TRBJ2-1*00(225)		533|546|570|0|13||65.0	13|21|36|25|33||40.0	25|42|70|37|54||85.0												TGTGCCATCAGTGTTCGTGGCGGTAGGACAGGGATGGACAATGAGCAGTTCTTC	36								CAISVRGGRTGMDNEQFF		:::::::::0:-4:13:25:-1:-3:33:37:-5:54:::	TLML_29_	RNA
389	CLONES_TRBTLML_29__4W_TCR-JV_cDNA_25_CGGATTGC_merged_170000.txt	628	10	0.000302325	TGTGCCAGCAGTCCCGCTTTGGGACAGGGGATTAGCACAGATACGCAGTATTTT	EEEEEEEEEEEEEEEEEEEEEEEEEEEEEEEEEEEEEEEEEEEEEEEEEEEEEE	TRBV28*00(435.5)	TRBD1*00(50)	TRBJ2-3*00(221.5)		564|576|601|0|12||60.0	12|22|36|20|30||50.0	19|41|69|32|54||110.0												TGTGCCAGCAGTCCCGCTTTGGGACAGGGGATTAGCACAGATACGCAGTATTTT	36								CASSPALGQGISTDTQYF		:::::::::0:-5:12:20:0:-2:30:32:1:54:::	TLML_29_	RNA
390	CLONES_TRBTLML_29__4W_TCR-JV_cDNA_25_CGGATTGC_merged_170000.txt	629	10	0.000302325	TGTGCCAGCTCACCACCGTCAGGGGGCCGAAGTGGAGAGACCCAGTACTTC	EEEEEEEEEEEEEEEEEEEEEEEEEEEEEEEEEEEEEEEEEEEEEEEEEEE	TRBV18*00(447.3)	TRBD1*00(40)	TRBJ2-5*00(179)		702|720|739|0|18||90.0	16|24|36|19|27||40.0	24|40|68|35|51||80.0												TGTGCCAGCTCACCACCGTCAGGGGGCCGAAGTGGAGAGACCCAGTACTTC	36								CASSPPSGGRSGETQYF		:::::::::0:1:18:19:-4:0:27:35:-4:51:::	TLML_29_	RNA
391	CLONES_TRBTLML_29__4W_TCR-JV_cDNA_25_CGGATTGC_merged_170000.txt	630	10	0.000302325	TGTGCCAGCAGTTCCTCTAGCGGGAGGGCCCTCGAAGATACGCAGTATTTT	EEEEEEEEEEEEEEEEEEEEEEEEEEEEEEEEEEEEEEEEEEEEEEEEEEE	TRBV12-3*00(626.9),TRBV12-4*00(612.5)	TRBD2*00(85)	TRBJ2-3*00(195.5)		530|543|567|0|13||65.0;530|543|567|0|13||65.0	20|37|48|16|33||85.0	25|41|69|35|51||80.0												TGTGCCAGCAGTTCCTCTAGCGGGAGGGCCCTCGAAGATACGCAGTATTTT	36								CASSSSSGRALEDTQYF		:::::::::0:-4:13:16:-4:5:33:35:-5:51:::	TLML_29_	RNA
392	CLONES_TRBTLML_29__4W_TCR-JV_cDNA_25_CGGATTGC_merged_170000.txt	631	10	0.000302325	TGTGCCAGCAGTTACTCAGTTACAGCGATTATGAACACTGAAGCTTTCTTT	EEEEEEEEEEEEEEEEEEEEEEEEEEEEEEEEEEEEEEEEEEEEEEEEEEE	TRBV6-5*00(445),TRBV6-6*00(397)		TRBJ1-1*00(245)		519|536|556|0|17||85.0;516|533|553|0|17||85.0		19|40|68|30|51||105.0												TGTGCCAGCAGTTACTCAGTTACAGCGATTATGAACACTGAAGCTTTCTTT	36								CASSYSVTAIMNTEAFF		:::::::::0:0:17:::::30:1:51:::	TLML_29_	RNA
393	CLONES_TRBTLML_29__4W_TCR-JV_cDNA_25_CGGATTGC_merged_170000.txt	632	10	0.000302325	TGTGCCAGCAGCTTAGCAGTGGCGGCGTCTAGCACAGATACGCAGTATTTT	EEEEEEEEEEEEEEEEEEEEEEEEEEEEEEEEEEEEEEEEEEEEEEEEEEE	TRBV7-6*00(529.3),TRBV7-7*00(472.3)		TRBJ2-3*00(255)		576|593|613|0|17||85.0;585|602|622|0|17||85.0		18|41|69|28|51||115.0												TGTGCCAGCAGCTTAGCAGTGGCGGCGTCTAGCACAGATACGCAGTATTTT	36								CASSLAVAASSTDTQYF		:::::::::0:0:17:::::28:2:51:::	TLML_29_	RNA
394	CLONES_TRBTLML_29__4W_TCR-JV_cDNA_25_CGGATTGC_merged_170000.txt	633	10	0.000302325	TGTGCCAGCAGCCAAGAACGACAGGTTGCTGCTAATGAAAAACTGTTTTTT	EEEEEEEEEEEEEEEEEEEEEEEEEEEEEEEEEEEEEEEEEEEEEEEEEEE	TRBV3-1*00(608)	TRBD1*00(25)	TRBJ1-4*00(243)		543|560|580|0|17||85.0	14|19|36|19|24||25.0	16|43|71|24|51|SA21TSA22G|103.0												TGTGCCAGCAGCCAAGAACGACAGGTTGCTGCTAATGAAAAACTGTTTTTT	36								CASSQERQVAANEKLFF		:::::::::0:0:17:19:-2:-5:24:24:4:51:::	TLML_29_	RNA
395	CLONES_TRBTLML_29__4W_TCR-JV_cDNA_25_CGGATTGC_merged_170000.txt	634	10	0.000302325	TGCAGTGCTAGAGATCGGGAGACAGGCTCCTATAATTCACCCCTCCACTTT	EEEEEEEEEEEEEEEEEEEEEEEEEEEEEEEEEEEEEEEEEEEEEEEEEEE	TRBV20-1*00(390.5)	TRBD1*00(25),TRBD2*00(25)	TRBJ1-6*00(254)		759|775|793|0|16||80.0	14|19|36|20|25||25.0;25|30|48|16|21||25.0	19|45|73|25|51||130.0												TGCAGTGCTAGAGATCGGGAGACAGGCTCCTATAATTCACCCCTCCACTTT	36								CSARDRETGSYNSPLHF		:::::::::0:2:16:20:-2:-5:25:25:1:51:::	TLML_29_	RNA
396	CLONES_TRBTLML_29__4W_TCR-JV_cDNA_25_CGGATTGC_merged_170000.txt	635	10	0.000302325	TGCAGTGCTAGAGATGGTGGGGCTAGCGGGAGAGGGGAGACCCAGTACTTC	EEEEEEEEEEEEEEEEEEEEEEEEEEEEEEEEEEEEEEEEEEEEEEEEEEE	TRBV20-1*00(445.4)	TRBD2*00(54)	TRBJ2-5*00(210.2)		759|774|793|0|15||75.0	16|30|48|18|32|SA19G|54.0	25|40|68|36|51||75.0												TGCAGTGCTAGAGATGGTGGGGCTAGCGGGAGAGGGGAGACCCAGTACTTC	36								CSARDGGASGRGETQYF		:::::::::0:1:15:18:0:-2:32:36:-5:51:::	TLML_29_	RNA
397	CLONES_TRBTLML_29__4W_TCR-JV_cDNA_25_CGGATTGC_merged_170000.txt	636	10	0.000302325	TGTGCCAGTAGTCTTACCGACAGGAGTATGAACACTGAAGCTTTCTTT	EEEEEEEEEEEEEEEEEEEEEEEEEEEEEEEEEEEEEEEEEEEEEEEE	TRBV19*00(380.4)	TRBD1*00(30)	TRBJ1-1*00(245)		559|571|596|0|12||60.0	14|20|36|18|24||30.0	19|40|68|27|48||105.0												TGTGCCAGTAGTCTTACCGACAGGAGTATGAACACTGAAGCTTTCTTT	36								CASSLTDRSMNTEAFF		:::::::::0:-5:12:18:-2:-4:24:27:1:48:::	TLML_29_	RNA
398	CLONES_TRBTLML_29__4W_TCR-JV_cDNA_25_CGGATTGC_merged_170000.txt	637	10	0.000302325	TGTGCCAGCAGTTTCCCCCACAGGGGGCGGGAAAACACCATATATTTT	EEEEEEEEEEEEEEEEEEEEEEEEEEEEEEEEEEEEEEEEEEEEEEEE	TRBV12-4*00(507.2),TRBV12-3*00(493.2)	TRBD1*00(50)	TRBJ1-3*00(189.2)		530|544|567|0|14||70.0;530|544|567|0|14||70.0	15|25|36|19|29||50.0	26|42|70|32|48||80.0												TGTGCCAGCAGTTTCCCCCACAGGGGGCGGGAAAACACCATATATTTT	36								CASSFPHRGRENTIYF		:::::::::0:-3:14:19:-3:1:29:32:-6:48:::	TLML_29_	RNA
399	CLONES_TRBTLML_29__4W_TCR-JV_cDNA_25_CGGATTGC_merged_170000.txt	638	10	0.000302325	TGTGCCAGCAGTCTCCCCCCGGGGAGCTCCTACAATGAGCAGTTCTTC	EEEEEEEEEEEEEEEEEEEEEEEEEEEEEEEEEEEEEEEEEEEEEEEE	TRBV27*00(361)	TRBD1*00(25),TRBD2*00(25)	TRBJ2-1*00(257)		556|568|593|0|12||60.0	1|6|36|14|19||25.0;2|7|48|12|17||25.0	16|42|70|22|48||130.0												TGTGCCAGCAGTCTCCCCCCGGGGAGCTCCTACAATGAGCAGTTCTTC	36								CASSLPPGSSYNEQFF		:::::::::0:-5:12:14:11:-18:19:22:4:48:::	TLML_29_	RNA
400	CLONES_TRBTLML_29__4W_TCR-JV_cDNA_25_CGGATTGC_merged_170000.txt	639	10	0.000302325	TGTGCCAGCAGCCCCCACCCCGGGCGGAGCACAGATACGCAGTATTTT	EEEEEEEEEEEEEEEEEEEEEEEEEEEEEEEEEEEEEEEEEEEEEEEE	TRBV7-2*00(477.4)	TRBD1*00(30),TRBD2*00(30)	TRBJ2-3*00(243.4)		580|592|617|0|12||60.0	9|15|36|18|24||30.0;13|19|48|18|24||30.0	20|41|69|27|48||105.0												TGTGCCAGCAGCCCCCACCCCGGGCGGAGCACAGATACGCAGTATTTT	36								CASSPHPGRSTDTQYF		:::::::::0:-5:12:18:3:-9:24:27:0:48:::	TLML_29_	RNA
401	CLONES_TRBTLML_29__4W_TCR-JV_cDNA_25_CGGATTGC_merged_170000.txt	640	10	0.000302325	TGTGCCAGCAGCGACGGGACTAGCGGGAGCAGTGAGACCCAGTACTTC	EEEEEEEEEEEEEEEEEEEEEEEEEEEEEEEEEEEEEEEEEEEEEEEE	TRBV7-2*00(276)	TRBD2*00(75)	TRBJ2-5*00(208.2)		580|592|617|0|12||60.0	15|30|48|14|29||75.0	25|40|68|33|48||75.0												TGTGCCAGCAGCGACGGGACTAGCGGGAGCAGTGAGACCCAGTACTTC	36								CASSDGTSGSSETQYF		:::::::::0:-5:12:14:1:-2:29:33:-5:48:::	TLML_29_	RNA
402	CLONES_TRBTLML_29__4W_TCR-JV_cDNA_25_CGGATTGC_merged_170000.txt	641	10	0.000302325	TGCAGCGTTGTTCTCCCCCGCTCCTCGGGCTCCTACGAGCAGTACTTC	EEEEEEEEEEEEEEEEEEEEEEEEEEEEEEEEEEEEEEEEEEEEEEEE	TRBV29-1*00(371)	TRBD2*00(30)	TRBJ2-7*00(240)		700|710|734|0|10||50.0	4|10|48|16|22||30.0	19|39|67|28|48||100.0												TGCAGCGTTGTTCTCCCCCGCTCCTCGGGCTCCTACGAGCAGTACTTC	36								CSVVLPRSSGSYEQYF		:::::::::0:-4:10:16:12:-22:22:28:1:48:::	TLML_29_	RNA
403	CLONES_TRBTLML_29__4W_TCR-JV_cDNA_25_CGGATTGC_merged_170000.txt	643	10	0.000302325	TGTGCCATCAGCCGACTAGCGGGGGGGATAAACATTCAGTACTTC	EEEEEEEEEEEEEEEEEEEEEEEEEEEEEEEEEEEEEEEEEEEEE	TRBV10-3*00(372.5)	TRBD2*00(54)	TRBJ2-4*00(220)		533|544|570|0|11||55.0	18|32|48|13|27|SA28G|54.0	26|42|70|29|45||80.0												TGTGCCATCAGCCGACTAGCGGGGGGGATAAACATTCAGTACTTC	36								CAISRLAGGINIQYF		:::::::::0:-6:11:13:-2:0:27:29:-6:45:::	TLML_29_	RNA
404	CLONES_TRBTLML_29__4W_TCR-JV_cDNA_25_CGGATTGC_merged_170000.txt	644	10	0.000302325	TGTGCCAGTAGTACCAGCGGACGGGCCGGAGATACGCAGTATTTT	NNNNNNNNNNNNNNNNNNNNNNNNNNNNNEEEEEEEEEEEEEEEE	TRBV19*00(385.3)	TRBD2*00(28)	TRBJ2-3*00(218.2)		559|572|596|0|13||65.0	22|34|48|15|27|SG27ASA28C|28.0	25|41|69|29|45||80.0												TGTGCCAGTAGTACCAGCGGACGGGCCGGAGATACGCAGTATTTT	36								CASSTSGRAGDTQYF		:::::::::0:-4:13:15:-6:2:27:29:-5:45:::	TLML_29_	RNA
405	CLONES_TRBTLML_29__4W_TCR-JV_cDNA_25_CGGATTGC_merged_170000.txt	645	10	0.000302325	TGTGCCAGCACAGAGGAGGGAAACTGGAACACTGAAGCTTTCTTT	EEEEEEEEEEEEEEEEEEEEEEEEEEEEEEEEEEEEEEEEEEEEE	TRBV6-1*00(487.8)	TRBD2*00(30)	TRBJ1-1*00(186.7)		516|526|553|0|10||50.0	26|32|48|14|20||30.0	21|40|68|26|45||95.0												TGTGCCAGCACAGAGGAGGGAAACTGGAACACTGAAGCTTTCTTT	36								CASTEEGNWNTEAFF		:::::::::0:-7:10:14:-10:0:20:26:-1:45:::	TLML_29_	RNA
406	CLONES_TRBTLML_29__4W_TCR-JV_cDNA_25_CGGATTGC_merged_170000.txt	646	10	0.000302325	TGTGCCAGCAGTTATGATAGCGGCGGTCGTGGTGAGCAGTTCTTC	EEEEEEEEEEEEEEEEEEEEEEEEEEEEEEEEEEEEEEEEEEEEE	TRBV6-2*00(374),TRBV6-3*00(374)	TRBD2*00(30)	TRBJ2-1*00(195)		516|530|553|0|14||70.0;516|530|553|0|14||70.0	21|27|48|17|23||30.0	29|42|70|32|45||65.0												TGTGCCAGCAGTTATGATAGCGGCGGTCGTGGTGAGCAGTTCTTC	36								CASSYDSGGRGEQFF		:::::::::0:-3:14:17:-5:-5:23:32:-9:45:::	TLML_29_	RNA
407	CLONES_TRBTLML_29__4W_TCR-JV_cDNA_25_CGGATTGC_merged_170000.txt	647	10	0.000302325	TGTGCCAGCAGTTACGAGGGATATGGGGCCAACGTCCTGACTTTC	EEEEEEEEEEEEEEEEEEEEEEEEEEEEEEEEEEEEEEEEEEEEE	TRBV6-6*00(213),TRBV6-1*00(191.6)	TRBD2*00(25)	TRBJ2-6*00(250)		516|531|553|0|15||75.0;516|528|553|0|12||60.0	27|32|48|15|20||25.0	23|45|73|23|45||110.0												TGTGCCAGCAGTTACGAGGGATATGGGGCCAACGTCCTGACTTTC	36								CASSYEGYGANVLTF		:::::::::0:-2:15:15:-11:0:20:23:-3:45:::	TLML_29_	RNA
408	CLONES_TRBTLML_29__4W_TCR-JV_cDNA_25_CGGATTGC_merged_170000.txt	648	10	0.000302325	TGTGCCAGCAGCTTAGGAGGGTCGAACACCGGGGAGCTGTTTTTT	EEEEEEEEEEEEEEEEEEEEEEEEEEEEEEEEEEEEEEEEEEEEE	TRBV7-9*00(413.6)	TRBD2*00(25)	TRBJ2-2*00(255)		556|572|593|0|16||80.0	27|32|48|16|21||25.0	20|43|71|22|45||115.0												TGTGCCAGCAGCTTAGGAGGGTCGAACACCGGGGAGCTGTTTTTT	36								CASSLGGSNTGELFF		:::::::::0:-1:16:16:-11:0:21:22:0:45:::	TLML_29_	RNA
409	CLONES_TRBTLML_29__4W_TCR-JV_cDNA_25_CGGATTGC_merged_170000.txt	649	10	0.000302325	TGTGCCAGCAGCCTTATGACAGGGCTAAGAAACGAGCAGTACTTC	EEEEEEEEEEEEEEEEEEEEEEEEEEEEEEEEEEEEEEEEEEEEE	TRBV14*00(652.1)	TRBD1*00(35)	TRBJ2-7*00(178.5)		516|529|553|0|13||65.0	14|21|36|17|24||35.0	25|39|67|31|45||70.0												TGTGCCAGCAGCCTTATGACAGGGCTAAGAAACGAGCAGTACTTC	36								CASSLMTGLRNEQYF		:::::::::0:-4:13:17:-2:-3:24:31:-5:45:::	TLML_29_	RNA
410	CLONES_TRBTLML_29__4W_TCR-JV_cDNA_25_CGGATTGC_merged_170000.txt	652	10	0.000302325	TGCGCCAGCAGCTTAGTTGCTAGCGGCGAAAACATTCAGTACTTC	EEEEEEEEEEEEEEEEEEEEEEEEEEEEEEEEEEEEEEEEEEEEE	TRBV5-1*00(725.2)	TRBD2*00(35)	TRBJ2-4*00(225)		554|568|590|0|14||70.0	20|27|48|19|26||35.0	25|42|70|28|45||85.0												TGCGCCAGCAGCTTAGTTGCTAGCGGCGAAAACATTCAGTACTTC	36								CASSLVASGENIQYF		:::::::::0:-2:14:19:-4:-5:26:28:-5:45:::	TLML_29_	RNA
411	CLONES_TRBTLML_29__4W_TCR-JV_cDNA_25_CGGATTGC_merged_170000.txt	659	10	0.000302325	TGTGCCTGGAATAGGCTCGGGAGTGAGAATGAGCAGTTCTTC	EEEEEEEEEEEEEEEEEEEEEEEEEEEEEEEEEEEEEEEEEE	TRBV30*00(491.2)	TRBD2*00(30)	TRBJ2-1*00(215)		787|797|821|0|10||50.0	24|30|48|17|23||30.0	27|42|70|27|42||75.0												TGTGCCTGGAATAGGCTCGGGAGTGAGAATGAGCAGTTCTTC	36								CAWNRLGSENEQFF		:::::::::0:-4:10:17:-8:-2:23:27:-7:42:::	TLML_29_	RNA
412	CLONES_TRBTLML_29__4W_TCR-JV_cDNA_25_CGGATTGC_merged_170000.txt	661	10	0.000302325	TGTGCCAGCAGTTTATTGTGGGGGCGGGCTGAGCAGTTCTTC	EEEEEEEEEEEEEEEEEEEEEEEEEEEEEEEEEEEEEEEEEE	TRBV12-3*00(425.3),TRBV12-4*00(425.3)	TRBD1*00(35)	TRBJ2-1*00(203.4)		530|545|567|0|15||75.0;530|545|567|0|15||75.0	18|25|36|19|26||35.0	29|42|70|29|42||65.0												TGTGCCAGCAGTTTATTGTGGGGGCGGGCTGAGCAGTTCTTC	36								CASSLLWGRAEQFF		:::::::::0:-2:15:19:-6:1:26:29:-9:42:::	TLML_29_	RNA
413	CLONES_TRBTLML_29__4W_TCR-JV_cDNA_25_CGGATTGC_merged_170000.txt	662	10	0.000302325	TGTGCCAGCAGCTCTAGCGGTCTTAGCAACGAGCAGTACTTC	EEEEEEEEEEEEEEEEEEEEEEEEEEEEEEEEEEEEEEEEEE	TRBV12-3*00(378.6),TRBV12-4*00(378.6)	TRBD2*00(35)	TRBJ2-7*00(121.8)		530|541|567|0|11||55.0;530|541|567|0|11||55.0	20|27|48|13|20||35.0	25|39|67|28|42||70.0												TGTGCCAGCAGCTCTAGCGGTCTTAGCAACGAGCAGTACTTC	36								CASSSSGLSNEQYF		:::::::::0:-6:11:13:-4:-5:20:28:-5:42:::	TLML_29_	RNA
414	CLONES_TRBTLML_29__4W_TCR-JV_cDNA_25_CGGATTGC_merged_170000.txt	663	10	0.000302325	TGTGCCAGCAGCCTAAGTCTAGGGGGCACAGGGCAGTTCTTC	EEEEEEEEEEEEEEEEEEEEEEEEEEEEEEEEEEEEEEEEEE	TRBV11-2*00(246.5)	TRBD1*00(35)	TRBJ2-1*00(190)		522|534|559|0|12||60.0	17|24|36|20|27||35.0	32|42|70|32|42||50.0												TGTGCCAGCAGCCTAAGTCTAGGGGGCACAGGGCAGTTCTTC	36								CASSLSLGGTGQFF		:::::::::0:-5:12:20:-5:0:27:32:-12:42:::	TLML_29_	RNA
415	CLONES_TRBTLML_29__4W_TCR-JV_cDNA_25_CGGATTGC_merged_170000.txt	664	10	0.000302325	TGTGCCAGCAGCCGGGCCGGGACCGCAAATGAGCAGTTCTTC	EEEEEEEEEEEEEEEEEEEEEEEEEEEEEEEEEEEEEEEEEE	TRBV28*00(447.5)	TRBD1*00(35),TRBD2*00(35)	TRBJ2-1*00(215)		564|575|601|0|11||55.0	10|17|36|16|23||35.0;14|21|48|16|23||35.0	27|42|70|27|42||75.0												TGTGCCAGCAGCCGGGCCGGGACCGCAAATGAGCAGTTCTTC	36								CASSRAGTANEQFF		:::::::::0:-6:11:16:2:-7:23:27:-7:42:::	TLML_29_	RNA
416	CLONES_TRBTLML_29__4W_TCR-JV_cDNA_25_CGGATTGC_merged_170000.txt	665	10	0.000302325	TGTGCCAGCAGCAGAGGGGGTAACTCCTACGAGCAGTACTTC	EEEEEEEEEEEEEEEEEEEEEEEEEEEEEEEEEEEEEEEEEE	TRBV3-1*00(636.5)	TRBD1*00(30)	TRBJ2-7*00(184.4)		543|555|580|0|12||60.0	17|23|36|14|20||30.0	20|39|67|23|42||95.0												TGTGCCAGCAGCAGAGGGGGTAACTCCTACGAGCAGTACTTC	36								CASSRGGNSYEQYF		:::::::::0:-5:12:14:-5:-1:20:23:0:42:::	TLML_29_	RNA
417	CLONES_TRBTLML_29__4W_TCR-JV_cDNA_25_CGGATTGC_merged_170000.txt	666	10	0.000302325	TGCGCCAGCAGCCCCAGCGGGAGCTCCTACGAGCAGTACTTC	EEEEEEEEEEEEEEEEEEEEEEEEEEEEEEEEEEEEEEEEEE	TRBV10-2*00(257.1)		TRBJ2-7*00(255)		533|544|570|0|11||55.0		16|39|67|19|42||115.0												TGCGCCAGCAGCCCCAGCGGGAGCTCCTACGAGCAGTACTTC	36								CASSPSGSSYEQYF		:::::::::0:-6:11:::::19:4:42:::	TLML_29_	RNA
418	CLONES_TRBTLML_29__4W_TCR-JV_cDNA_25_CGGATTGC_merged_170000.txt	670	10	0.000302325	TGTGCCAGCAGCTTAACCTTCACACAGATACGCAGTATTTT	EEEEEEEEEEEEEEEEEEEEEEEEEEEEEEEEEEEEEEEEE	TRBV7-2*00(325.4)		TRBJ2-3*00(177.4)		580|595|617|0|15||75.0		22|41|69|22|41||95.0												TGTGCCAGCAGCTTAACCTTCACACAGATACGCAGTATTTT	36								CASSLTF_TDTQYF		:::::::::0:-2:15:::::22:-2:41:::	TLML_29_	RNA
419	CLONES_TRBTLML_29__4W_TCR-JV_cDNA_25_CGGATTGC_merged_170000.txt	675	10	0.000302325	TGTGCCACCGAACAGGTTACCACCGGGGAGCTGTTTTTT	EEEEEEEEEEEEEEEEEEEEEEEEEEEEEEEEEEEEEEE	TRBV24-1*00(319)	TRBD1*00(25)	TRBJ2-2*00(197.6)		559|568|597|0|9||45.0	15|20|36|11|16||25.0	24|43|71|20|39||95.0												TGTGCCACCGAACAGGTTACCACCGGGGAGCTGTTTTTT	36								CATEQVTTGELFF		:::::::::0:-9:9:11:-3:-4:16:20:-4:39:::	TLML_29_	RNA
420	CLONES_TRBTLML_29__4W_TCR-JV_cDNA_25_CGGATTGC_merged_170000.txt	676	10	0.000302325	TGTGCCAGTAGTATCGGGCCCACCTATGGCTACACCTTC	EEEEEEEEEEEEEEEEEEEEEEEEEEEEEEEEEEEEEEE	TRBV19*00(547.5)	TRBD2*00(30)	TRBJ1-2*00(210)		559|573|596|0|14||70.0	29|35|48|15|21||30.0	24|40|68|23|39||80.0												TGTGCCAGTAGTATCGGGCCCACCTATGGCTACACCTTC	36								CASSIGPTYGYTF		:::::::::0:-3:14:15:-13:3:21:23:-4:39:::	TLML_29_	RNA
421	CLONES_TRBTLML_29__4W_TCR-JV_cDNA_25_CGGATTGC_merged_170000.txt	677	10	0.000302325	TGTGCCAGTAGGTCGGTGGACTACTATGGCTACACCTTC	EEEEEEEEEEEEEEEEEEEEEEEEEEEEEEEEEEEEEEE	TRBV19*00(458.4)	TRBD2*00(25)	TRBJ1-2*00(225)		559|570|596|0|11||55.0	17|22|48|17|22||25.0	23|40|68|22|39||85.0												TGTGCCAGTAGGTCGGTGGACTACTATGGCTACACCTTC	36								CASRSVDYYGYTF		:::::::::0:-6:11:17:-1:-10:22:22:-3:39:::	TLML_29_	RNA
422	CLONES_TRBTLML_29__4W_TCR-JV_cDNA_25_CGGATTGC_merged_170000.txt	678	10	0.000302325	TGTGCCAGCATCCCCTCAGACTCCCCAGGGCCGTTCTTC	EEEEEEEEEEEEEEEEEEEEEEEEEEEEEEEEEEEEEEE	TRBV6-2*00(732),TRBV6-3*00(732)	TRBD2*00(30)	TRBJ2-1*00(171.8)		516|526|553|0|10||50.0;516|526|553|0|10||50.0	28|34|48|26|32||30.0	35|42|70|32|39||35.0												TGTGCCAGCATCCCCTCAGACTCCCCAGGGCCGTTCTTC	36								CASIPSDSPGPFF		:::::::::0:-7:10:26:-12:2:32:32:-15:39:::	TLML_29_	RNA
423	CLONES_TRBTLML_29__4W_TCR-JV_cDNA_25_CGGATTGC_merged_170000.txt	679	10	0.000302325	TGTGCCAGCACCCACAGGGTAGGCGACGAGCAGTACTTC	EEEEEEEEEEEEEEEEEEEEEEEEEEEEEEEEEEEEEEE	TRBV7-9*00(613.3)	TRBD1*00(30)	TRBJ2-7*00(188.2)		556|566|593|0|10||50.0	15|21|36|13|19||30.0	25|39|67|25|39||70.0												TGTGCCAGCACCCACAGGGTAGGCGACGAGCAGTACTTC	36								CASTHRVGDEQYF		:::::::::0:-7:10:13:-3:-3:19:25:-5:39:::	TLML_29_	RNA
424	CLONES_TRBTLML_29__4W_TCR-JV_cDNA_25_CGGATTGC_merged_170000.txt	680	10	0.000302325	TGTGCCAGCAGTTTAGGGCAGGGCTATGAGCAGTTCTTC	EEEEEEEEEEEEEEEEEEEEEEEEEEEEEEEEEEEEEEE	TRBV12-4*00(726.4),TRBV12-3*00(698.7)	TRBD1*00(25),TRBD2*00(25)	TRBJ2-1*00(210)		530|546|567|0|16||80.0;530|546|567|0|16||80.0	16|21|36|18|23||25.0;28|33|48|19|24||25.0	28|42|70|25|39||70.0												TGTGCCAGCAGTTTAGGGCAGGGCTATGAGCAGTTCTTC	36								CASSLGQGYEQFF		:::::::::0:-1:16:18:-4:-3:23:25:-8:39:::	TLML_29_	RNA
425	CLONES_TRBTLML_29__4W_TCR-JV_cDNA_25_CGGATTGC_merged_170000.txt	681	10	0.000302325	TGTGCCAGCAGTTACGCATGGGGTTACGAGCAGTACTTC	EEEEEEEEEEEEEEEEEEEEEEEEEEEEEEEEEEEEEEE	TRBV6-5*00(337.2)		TRBJ2-7*00(213.2)		519|534|556|0|15||75.0		24|39|67|24|39||75.0												TGTGCCAGCAGTTACGCATGGGGTTACGAGCAGTACTTC	36								CASSYAWGYEQYF		:::::::::0:-2:15:::::24:-4:39:::	TLML_29_	RNA
426	CLONES_TRBTLML_29__4W_TCR-JV_cDNA_25_CGGATTGC_merged_170000.txt	682	10	0.000302325	TGTGCCAGCAGCCCGGGGGGGAGCACTGAAGCTTTCTTT	EEEEEEEEEEEEEEEEEEEEEEEEEEEEEEEEEEEEEEE	TRBV14*00(348.7)	TRBD1*00(25),TRBD2*00(25)	TRBJ1-1*00(215.2)		516|529|553|0|13||65.0	18|23|36|14|19||25.0;25|30|48|18|23||25.0	24|40|68|23|39||80.0												TGTGCCAGCAGCCCGGGGGGGAGCACTGAAGCTTTCTTT	36								CASSPGGSTEAFF		:::::::::0:-4:13:14:-6:-1:19:23:-4:39:::	TLML_29_	RNA
427	CLONES_TRBTLML_29__4W_TCR-JV_cDNA_25_CGGATTGC_merged_170000.txt	683	10	0.000302325	TGTGCCAGCAGCACTCGACAGCAAGAGACCCAGTACTTC	EEEEEEEEEEEEEEEEEEEEEEEEEEEEEEEEEEEEEEE	TRBV9*00(604.4)	TRBD1*00(25)	TRBJ2-5*00(225)		559|571|595|0|12||60.0	14|19|36|16|21||25.0	22|40|68|21|39||90.0												TGTGCCAGCAGCACTCGACAGCAAGAGACCCAGTACTTC	36								CASSTRQQETQYF		:::::::::0:-4:12:16:-2:-5:21:21:-2:39:::	TLML_29_	RNA
428	CLONES_TRBTLML_29__4W_TCR-JV_cDNA_25_CGGATTGC_merged_170000.txt	686	10	0.000302325	TGCAGCGTTGGGGCGGGGGATACGGGGCCCCAGCATTTT	EEEEEEEEEEEEEEEEEEEEEEEEEEEEEEEEEEEEEEE	TRBV29-1*00(439.2)	TRBD1*00(25),TRBD2*00(25)	TRBJ1-5*00(160)		700|710|734|0|10||50.0	18|23|36|14|19||25.0;23|28|48|12|17||25.0	29|42|70|26|39||65.0												TGCAGCGTTGGGGCGGGGGATACGGGGCCCCAGCATTTT	36								CSVGAGDTGPQHF		:::::::::0:-4:10:14:-6:-1:19:26:-9:39:::	TLML_29_	RNA
429	CLONES_TRBTLML_29__4W_TCR-JV_cDNA_25_CGGATTGC_merged_170000.txt	694	10	0.000302325	TGTGCCAGCGGGGGACTAGCGCTCGAGCAGTACTTC	EEEEEEEEEEEEEEEEEEEEEEEEEEEEEEEEEEEE	TRBV12-3*00(898.2),TRBV12-4*00(869.4)	TRBD2*00(50)	TRBJ2-7*00(122.4)		530|539|567|0|9||45.0;530|539|567|0|9||45.0	16|26|48|11|21||50.0	26|39|67|23|36||65.0												TGTGCCAGCGGGGGACTAGCGCTCGAGCAGTACTTC	36								CASGGLALEQYF		:::::::::0:-8:9:11:0:-6:21:23:-6:36:::	TLML_29_	RNA
430	CLONES_TRBTLML_29__4W_TCR-JV_cDNA_25_CGGATTGC_merged_170000.txt	695	10	0.000302325	TGTGCCAGCAGTTCCTCAATCTACGAGCAGTACTTC	EEEEEEEEEEEEEEEEEEEEEEEEEEEEEEEEEEEE	TRBV27*00(332.2)		TRBJ2-7*00(220)		556|569|593|0|13||65.0		23|39|67|20|36||80.0												TGTGCCAGCAGTTCCTCAATCTACGAGCAGTACTTC	36								CASSSSIYEQYF		:::::::::0:-4:13:::::20:-3:36:::	TLML_29_	RNA
431	CLONES_TRBTLML_29__4W_TCR-JV_cDNA_25_CGGATTGC_merged_170000.txt	701	10	0.000302325	TGCAGCGTTGAAAACAGGGAAGAGACCCAGTACTTC	EEEEEEEEEEEEEEEEEEEEEEEEEEEEEEEEEEEE	TRBV29-1*00(206)	TRBD1*00(30)	TRBJ2-5*00(225)		700|712|734|0|12||60.0	15|21|36|13|19||30.0	23|40|68|19|36||85.0												TGCAGCGTTGAAAACAGGGAAGAGACCCAGTACTTC	36								CSVENREETQYF		:::::::::0:-2:12:13:-3:-3:19:19:-3:36:::	TLML_29_	RNA
432	CLONES_TRBTLML_29__4W_TCR-JV_cDNA_25_CGGATTGC_merged_170000.txt	702	10	0.000302325	TGTGCCACCGAACAGCAAGAGACCCAGTACTTC	EEEEEEEEEEEEEEEEEEEEEEEEEEEEEEEEE	TRBV19*00(272.9)		TRBJ2-5*00(230)		559|566|596|0|7||35.0		22|40|68|15|33||90.0												TGTGCCACCGAACAGCAAGAGACCCAGTACTTC	36								CATEQQETQYF		:::::::::0:-10:7:::::15:-2:33:::	TLML_29_	RNA
433	CLONES_TRBTLML_29__4W_TCR-JV_cDNA_25_CGGATTGC_merged_170000.txt	703	10	0.000302325	TGTGCCAGCAGTACCACTAGGGAGCAGTACTTC	EEEEEEEEEEEEEEEEEEEEEEEEEEEEEEEEE	TRBV12-3*00(616),TRBV12-4*00(616)	TRBD2*00(25)	TRBJ2-7*00(144.8)		530|542|567|0|12||60.0;530|542|567|0|12||60.0	19|24|48|15|20||25.0	27|39|67|21|33||60.0												TGTGCCAGCAGTACCACTAGGGAGCAGTACTTC	36								CASSTTREQYF		:::::::::0:-5:12:15:-3:-8:20:21:-7:33:::	TLML_29_	RNA
434	CLONES_TRBTLML_29__4W_TCR-JV_cDNA_25_CGGATTGC_merged_170000.txt	705	10	0.000302325	TGCGCCAGCAGTTTAAATGAGCAGTTCTTC	EEEEEEEEEEEEEEEEEEEEEEEEEEEEEE	TRBV10-1*00(375)		TRBJ2-1*00(215)		533|545|570|0|12||60.0		27|42|70|15|30||75.0												TGCGCCAGCAGTTTAAATGAGCAGTTCTTC	36								CASSLNEQFF		:::::::::0:-5:12:::::15:-7:30:::	TLML_29_	RNA
435	CLONES_TRBTLML_29__4W_TCR-JV_cDNA_25_CGGATTGC_merged_170000.txt	708	9	0.000272092	TGTGCCAGCAGTTACTCGACTCTAGCGGGAGATCGGTATGTGACAGATACGCAGTATTTT	EEEEEEEEEEEEEENNNNNNNNNNNNNNNNNNNNNNNNNEEEEEEEEEEEEEEEEEEEEE	TRBV6-2*00(403.2),TRBV6-3*00(403.2)	TRBD2*00(50)	TRBJ2-3*00(230)		516|535|553|0|19||95.0;516|535|553|0|19||95.0	20|30|48|21|31||50.0	23|41|69|42|60||90.0												TGTGCCAGCAGTTACTCGACTCTAGCGGGAGATCGGTATGTGACAGATACGCAGTATTTT	36								CASSYSTLAGDRYVTDTQYF		:::::::::0:2:19:21:-4:-2:31:42:-3:60:::	TLML_29_	RNA
436	CLONES_TRBTLML_29__4W_TCR-JV_cDNA_25_CGGATTGC_merged_170000.txt	709	9	0.000272092	TGTGCCAGCAGTTCGTCAGTGACTTCCTCGGAGAGCTCCTACAATGAGCAGTTCTTC	EEEEEEEEEEEEEEEEEEEEEEEEEEEEEEEEEEEEEEEEEEEEEEEEEEEEEEEEE	TRBV2*00(280)		TRBJ2-1*00(265)		518|530|555|0|12||60.0		17|42|70|32|57||125.0												TGTGCCAGCAGTTCGTCAGTGACTTCCTCGGAGAGCTCCTACAATGAGCAGTTCTTC	36								CASSSSVTSSESSYNEQFF		:::::::::0:-5:12:::::32:3:57:::	TLML_29_	RNA
437	CLONES_TRBTLML_29__4W_TCR-JV_cDNA_25_CGGATTGC_merged_170000.txt	710	9	0.000272092	TGTGCCAGCAGTGAAGCGGTTTACTTAGCAACCCTCCACCCCGACGTCCTGACTTTC	EEEEEEEEEEEEEEEEEEEEEEEEEEEEEEEEEEEEEEEEEEEEEEEEEEEEEEEEE	TRBV6-1*00(602.3)	TRBD2*00(30)	TRBJ2-6*00(210)		516|541|553|0|25|SC534GSC537T|93.0	0|6|48|31|37||30.0	31|45|73|43|57||70.0												TGTGCCAGCAGTGAAGCGGTTTACTTAGCAACCCTCCACCCCGACGTCCTGACTTTC	36								CASSEAVYLATLHPDVLTF		:::::::::0:8:25:31:16:-26:37:43:-11:57:::	TLML_29_	RNA
438	CLONES_TRBTLML_29__4W_TCR-JV_cDNA_25_CGGATTGC_merged_170000.txt	711	9	0.000272092	TGTGCCAGCAGTACCCTTCAGGGACAGGTAAAACTATCCTACAATGAGCAGTTCTTC	EEEEEEEEEEEEEEEEEEEEEEEEEEEEEEEEEEEEEEEEEEEEEEEEEEEEEEEEE	TRBV6-1*00(286.2)	TRBD1*00(40)	TRBJ2-1*00(245)		516|528|553|0|12||60.0	12|20|36|20|28||40.0	21|42|70|36|57||105.0												TGTGCCAGCAGTACCCTTCAGGGACAGGTAAAACTATCCTACAATGAGCAGTTCTTC	36								CASSTLQGQVKLSYNEQFF		:::::::::0:-5:12:20:0:-4:28:36:-1:57:::	TLML_29_	RNA
439	CLONES_TRBTLML_29__4W_TCR-JV_cDNA_25_CGGATTGC_merged_170000.txt	712	9	0.000272092	TGTGCCAGCAGTTCTCCCCTTAGGACAGGGCTTCCCTACAATGAGCAGTTCTTC	EEEEEEEEEEEEEEEEEEEEEEEEEEEEEEEEEEEEEEEEEEEEEEEEEEEEEE	TRBV6-2*00(567.1),TRBV6-3*00(567.1)	TRBD1*00(40)	TRBJ2-1*00(240)		516|529|553|0|13||65.0;516|529|553|0|13||65.0	13|21|36|22|30||40.0	22|42|70|34|54||100.0												TGTGCCAGCAGTTCTCCCCTTAGGACAGGGCTTCCCTACAATGAGCAGTTCTTC	36								CASSSPLRTGLPYNEQFF		:::::::::0:-4:13:22:-1:-3:30:34:-2:54:::	TLML_29_	RNA
440	CLONES_TRBTLML_29__4W_TCR-JV_cDNA_25_CGGATTGC_merged_170000.txt	713	9	0.000272092	TGCGCCAGCAGCTTCAGCCCAGGGGGACAGACTAGCACAGATACGCAGTATTTT	EEEEEEEEEEEEEEEEEEEEEEEEEEEEEEEEEEEEEEEEEEEEEEEEEEEEEE	TRBV5-1*00(793.6)	TRBD1*00(35)	TRBJ2-3*00(132.5)		554|568|590|0|14||70.0	12|19|36|23|30||35.0	18|41|69|31|54||115.0												TGCGCCAGCAGCTTCAGCCCAGGGGGACAGACTAGCACAGATACGCAGTATTTT	36								CASSFSPGGQTSTDTQYF		:::::::::0:-2:14:23:0:-5:30:31:2:54:::	TLML_29_	RNA
441	CLONES_TRBTLML_29__4W_TCR-JV_cDNA_25_CGGATTGC_merged_170000.txt	714	9	0.000272092	TGCGCCAGCAGCTTGGGGTTACCTCAACGGGACAGGAGCTACGAGCAGTACTTC	EEEEEEEEEEEEEEEEEEEEEEEEEEEEEEEEEEEEEEEEEEEEEEEEEEEEEE	TRBV5-1*00(569.3)	TRBD1*00(45)	TRBJ2-7*00(195.6)		554|570|590|0|16||80.0	11|20|36|27|36||45.0	23|39|67|38|54||80.0												TGCGCCAGCAGCTTGGGGTTACCTCAACGGGACAGGAGCTACGAGCAGTACTTC	36								CASSLGLPQRDRSYEQYF		:::::::::0:0:16:27:1:-4:36:38:-3:54:::	TLML_29_	RNA
442	CLONES_TRBTLML_29__4W_TCR-JV_cDNA_25_CGGATTGC_merged_170000.txt	716	9	0.000272092	TGTGCCAGTAGTATACACTTCCCCGGTGGTGGCAATCAGCCCCAGCATTTT	EEEEEEEEEEEEEEEEEEEEEEEEEEEEEEEEEEEEEEEEEEEEEEEEEEE	TRBV19*00(425.9)	TRBD1*00(25),TRBD2*00(25)	TRBJ1-5*00(233.3)		559|574|596|0|15||75.0	9|14|36|21|26||25.0;13|18|48|21|26||25.0	22|42|70|31|51||100.0												TGTGCCAGTAGTATACACTTCCCCGGTGGTGGCAATCAGCCCCAGCATTTT	36								CASSIHFPGGGNQPQHF		:::::::::0:-2:15:21:3:-10:26:31:-2:51:::	TLML_29_	RNA
443	CLONES_TRBTLML_29__4W_TCR-JV_cDNA_25_CGGATTGC_merged_170000.txt	717	9	0.000272092	TGTGCCAGCCATTCCTGGCGGACGGGCAACTCGGGGTATGAGCAGTACTTC	EEEEEEEEEEEEEEEEEEEEEEEEEEEEEEEEEEEEEEEEEEEEEEEEEEE	TRBV28*00(335.9)		TRBJ2-7*00(200)		564|573|601|0|9||45.0		27|39|67|39|51||60.0												TGTGCCAGCCATTCCTGGCGGACGGGCAACTCGGGGTATGAGCAGTACTTC	36								CASHSWRTGNSGYEQYF		:::::::::0:-8:9:::::39:-7:51:::	TLML_29_	RNA
444	CLONES_TRBTLML_29__4W_TCR-JV_cDNA_25_CGGATTGC_merged_170000.txt	718	9	0.000272092	TGTGCCAGCAGCTTAGGAGTATCCGCTAATAGCAATCAGCCCCAGCATTTT	EEEEEEEEEEEEEEEEEEEEEEEEEEEEEEEEEEEEEEEEEEEEEEEEEEE	TRBV7-2*00(613.6)	TRBD2*00(30)	TRBJ1-5*00(255)		580|596|617|0|16||80.0	5|11|48|22|28||30.0	19|42|70|28|51||115.0												TGTGCCAGCAGCTTAGGAGTATCCGCTAATAGCAATCAGCCCCAGCATTTT	36								CASSLGVSANSNQPQHF		:::::::::0:-1:16:22:11:-21:28:28:1:51:::	TLML_29_	RNA
445	CLONES_TRBTLML_29__4W_TCR-JV_cDNA_25_CGGATTGC_merged_170000.txt	719	9	0.000272092	TGTGCCAGCAGATCGACCGGGGGACCTGTTTTGGGCAATGAGCAGTTCTTC	EEEEEEEEEEEEEEEEEEEEEEEEEEEEEEEEEEEEEEEEEEEEEEEEEEE	TRBV12-3*00(437.2),TRBV12-4*00(437.2)	TRBD1*00(29),TRBD2*00(25)	TRBJ2-1*00(200)		530|541|567|0|11||55.0;530|541|567|0|11||55.0	14|23|36|14|23|SA17C|29.0;14|19|48|16|21||25.0	26|42|70|35|51||80.0												TGTGCCAGCAGATCGACCGGGGGACCTGTTTTGGGCAATGAGCAGTTCTTC	36								CASRSTGGPVLGNEQFF		:::::::::0:-6:11:14:-2:-1:23:35:-6:51:::	TLML_29_	RNA
446	CLONES_TRBTLML_29__4W_TCR-JV_cDNA_25_CGGATTGC_merged_170000.txt	721	9	0.000272092	TGTGCCAGTAGTACGGCCGGGACTAGCAGGTACAATGAGCAGTTCTTC	EEEEEEEEEEEEEEEEEEEEEEEEEEEEEEEEEEEEEEEEEEEEEEEE	TRBV19*00(476.1)	TRBD2*00(55)	TRBJ2-1*00(228.3)		559|572|596|0|13||65.0	14|25|48|16|27||55.0	24|42|70|30|48||90.0												TGTGCCAGTAGTACGGCCGGGACTAGCAGGTACAATGAGCAGTTCTTC	36								CASSTAGTSRYNEQFF		:::::::::0:-4:13:16:2:-7:27:30:-4:48:::	TLML_29_	RNA
447	CLONES_TRBTLML_29__4W_TCR-JV_cDNA_25_CGGATTGC_merged_170000.txt	722	9	0.000272092	TGTGCCAGCTCACCACTTCGGGGCTCAAACACCGGGGAGCTGTTTTTT	EEEEEEEEEEEEEEEEEEEEEEEEEEEEEEEEEEEEEEEEEEEEEEEE	TRBV18*00(505.6)	TRBD1*00(25)	TRBJ2-2*00(241)		702|718|739|0|16||80.0	19|24|36|19|24||25.0	22|43|71|27|48||105.0												TGTGCCAGCTCACCACTTCGGGGCTCAAACACCGGGGAGCTGTTTTTT	36								CASSPLRGSNTGELFF		:::::::::0:-1:16:19:-7:0:24:27:-2:48:::	TLML_29_	RNA
448	CLONES_TRBTLML_29__4W_TCR-JV_cDNA_25_CGGATTGC_merged_170000.txt	723	9	0.000272092	TGTGCCAGCACTCCGTCGGGAGGAGGGTCGGGGAGTGAGCAGTTCTTC	EEEEEEEEEEEEEEEEEEEEEEEEEEEEEEEEEEEEEEEEEEEEEEEE	TRBV6-5*00(482.1)	TRBD2*00(35)	TRBJ2-1*00(205)		519|529|556|0|10||50.0	24|31|48|16|23||35.0	29|42|70|35|48||65.0												TGTGCCAGCACTCCGTCGGGAGGAGGGTCGGGGAGTGAGCAGTTCTTC	36								CASTPSGGGSGSEQFF		:::::::::0:-7:10:16:-8:-1:23:35:-9:48:::	TLML_29_	RNA
449	CLONES_TRBTLML_29__4W_TCR-JV_cDNA_25_CGGATTGC_merged_170000.txt	724	9	0.000272092	TGTGCCAGCAGTTTAAATCGGCTTTACAGTTCCTACGAGCAGTACTTC	EEEEEEEEEEEEEEEEEEEEEEEEEEEEEEEEEEEEEEEEEEEEEEEE	TRBV12-3*00(438.9),TRBV12-4*00(438.9)		TRBJ2-7*00(186.7)		530|545|567|0|15||75.0;530|545|567|0|15||75.0		21|39|67|30|48||90.0												TGTGCCAGCAGTTTAAATCGGCTTTACAGTTCCTACGAGCAGTACTTC	36								CASSLNRLYSSYEQYF		:::::::::0:-2:15:::::30:-1:48:::	TLML_29_	RNA
450	CLONES_TRBTLML_29__4W_TCR-JV_cDNA_25_CGGATTGC_merged_170000.txt	725	9	0.000272092	TGTGCCAGCAGCTTAGCGCGGACCTCAAGCCCCTACGAGCAGTACTTC	EEEEEEEEEEEEEEEEEEEEEEEEEEEEEEEEEEEEEEEEEEEEEEEE	TRBV7-9*00(345)		TRBJ2-7*00(227)		556|575|593|0|19||95.0		18|39|67|27|48|ST21C|89.0												TGTGCCAGCAGCTTAGCGCGGACCTCAAGCCCCTACGAGCAGTACTTC	36								CASSLARTSSPYEQYF		:::::::::0:2:19:::::27:2:48:::	TLML_29_	RNA
451	CLONES_TRBTLML_29__4W_TCR-JV_cDNA_25_CGGATTGC_merged_170000.txt	726	9	0.000272092	TGTGCCAGCAGCTCCCGGGACAGGTATAGCAATCAGCCCCAGCATTTT	EEEEEEEEEEEEEEEEEEEEEEEEEEEEEEEEEEEEEEEEEEEEEEEE	TRBV5-6*00(246.3),TRBV5-7*00(233.9),TRBV5-5*00(228.6)	TRBD1*00(55)	TRBJ1-5*00(251.9)		550|563|586|0|13||65.0;551|564|587|0|13||65.0;549|562|585|0|13||65.0	9|20|36|13|24||55.0	18|42|70|24|48||120.0												TGTGCCAGCAGCTCCCGGGACAGGTATAGCAATCAGCCCCAGCATTTT	36								CASSSRDRYSNQPQHF		:::::::::0:-3:13:13:3:-4:24:24:2:48:::	TLML_29_	RNA
452	CLONES_TRBTLML_29__4W_TCR-JV_cDNA_25_CGGATTGC_merged_170000.txt	727	9	0.000272092	TGTGCCAGCAGCCCCGAGGGGCGGAGGGGCCCAGATACGCAGTATTTT	EEEEEEEEEEEEEEEEEEEEEEEEEEEEEEEEEEEEEEEEEEEEEEEE	TRBV7-2*00(322.4)	TRBD1*00(30),TRBD2*00(30)	TRBJ2-3*00(218.5)		580|592|617|0|12||60.0	19|25|36|17|23||30.0;26|32|48|22|28||30.0	24|41|69|31|48||85.0												TGTGCCAGCAGCCCCGAGGGGCGGAGGGGCCCAGATACGCAGTATTTT	36								CASSPEGRRGPDTQYF		:::::::::0:-5:12:17:-7:1:23:31:-4:48:::	TLML_29_	RNA
453	CLONES_TRBTLML_29__4W_TCR-JV_cDNA_25_CGGATTGC_merged_170000.txt	728	9	0.000272092	TGTGCCAGCAGCCAAGATGACCACAGGGGCGGAAACACCATATATTTT	EEEEEEEEEEEEEEEEEEEEEEEEEEEEEEEEEEEEEEEEEEEEEEEE	TRBV3-1*00(399.3),TRBV3-2*00(378)	TRBD1*00(35)	TRBJ1-3*00(230)		543|561|580|0|18||90.0;543|561|580|0|18||90.0	15|22|36|22|29||35.0	24|42|70|30|48||90.0												TGTGCCAGCAGCCAAGATGACCACAGGGGCGGAAACACCATATATTTT	36								CASSQDDHRGGNTIYF		:::::::::0:1:18:22:-3:-2:29:30:-4:48:::	TLML_29_	RNA
454	CLONES_TRBTLML_29__4W_TCR-JV_cDNA_25_CGGATTGC_merged_170000.txt	729	9	0.000272092	TGTGCCAGCAGCGCCCAGCGGGAGGTCAAAGGCAATGAGCAGTTCTTC	EEEEEEEEEEEEEEEEEEEEEEEEEEEEEEEEEEEEEEEEEEEEEEEE	TRBV7-2*00(414.4)	TRBD2*00(45)	TRBJ2-1*00(193.3)		580|592|617|0|12||60.0	22|31|48|16|25||45.0	26|42|70|32|48||80.0												TGTGCCAGCAGCGCCCAGCGGGAGGTCAAAGGCAATGAGCAGTTCTTC	36								CASSAQREVKGNEQFF		:::::::::0:-5:12:16:-6:-1:25:32:-6:48:::	TLML_29_	RNA
455	CLONES_TRBTLML_29__4W_TCR-JV_cDNA_25_CGGATTGC_merged_170000.txt	730	9	0.000272092	TGCAGTGCTAGAGATACCAGCGGGCCATTCTACAATGAGCAGTTCTTC	EEEEEEEEEEEEEEEEEEEEEEEEEEEEEEEEEEEEEEEEEEEEEEEE	TRBV20-1*00(338.7)	TRBD2*00(30)	TRBJ2-1*00(222.7)		759|774|793|0|15||75.0	22|28|48|18|24||30.0	23|42|70|29|48||95.0												TGCAGTGCTAGAGATACCAGCGGGCCATTCTACAATGAGCAGTTCTTC	36								CSARDTSGPFYNEQFF		:::::::::0:1:15:18:-6:-4:24:29:-3:48:::	TLML_29_	RNA
456	CLONES_TRBTLML_29__4W_TCR-JV_cDNA_25_CGGATTGC_merged_170000.txt	731	9	0.000272092	TGCAGCGCCGAGGCTTGGCAGACCACAAAGGGGTATGGCTACACCTTC	EEEEEEEEEEEEEEEEEEEEEEEEEEEEEEEEEEEEEEEEEEEEEEEE	TRBV29-1*00(868.2)	TRBD1*00(25)	TRBJ1-2*00(213.2)		700|707|734|0|7||35.0	17|22|36|28|33||25.0	25|40|68|33|48||75.0												TGCAGCGCCGAGGCTTGGCAGACCACAAAGGGGTATGGCTACACCTTC	36								CSAEAWQTTKGYGYTF		:::::::::0:-7:7:28:-5:-2:33:33:-5:48:::	TLML_29_	RNA
457	CLONES_TRBTLML_29__4W_TCR-JV_cDNA_25_CGGATTGC_merged_170000.txt	735	9	0.000272092	TGTGCCAGCCGGGGGTCGAGGACAGAGAACACTGAAGCTTTCTTT	EEEEEEEEEEEEEEEEEEEEEEEEEEEEEEEEEEEEEEEEEEEEE	TRBV2*00(246.1)	TRBD1*00(30)	TRBJ1-1*00(235)		518|527|555|0|9||45.0	13|19|36|19|25||30.0	21|40|68|26|45||95.0												TGTGCCAGCCGGGGGTCGAGGACAGAGAACACTGAAGCTTTCTTT	36								CASRGSRTENTEAFF		:::::::::0:-8:9:19:-1:-5:25:26:-1:45:::	TLML_29_	RNA
458	CLONES_TRBTLML_29__4W_TCR-JV_cDNA_25_CGGATTGC_merged_170000.txt	736	9	0.000272092	TGTGCCAGCAGTTTGGGGGACTACCCGTACAATGAGCAGTTCTTC	EEEEEEEEEEEEEEEEEEEEEEEEEEEEEEEEEEEEEEEEEEEEE	TRBV27*00(490.6)	TRBD2*00(35)	TRBJ2-1*00(230)		556|570|593|0|14||70.0	16|23|48|16|23||35.0	24|42|70|27|45||90.0												TGTGCCAGCAGTTTGGGGGACTACCCGTACAATGAGCAGTTCTTC	36								CASSLGDYPYNEQFF		:::::::::0:-3:14:16:0:-9:23:27:-4:45:::	TLML_29_	RNA
459	CLONES_TRBTLML_29__4W_TCR-JV_cDNA_25_CGGATTGC_merged_170000.txt	737	9	0.000272092	TGTGCCAGCAGCTTGGACCAGGGCGCCCGGCAGCCCCAGCATTTT	EEEEEEEEEEEEEEEEEEEEEEEEEEEEEEEEEEEEEEEEEEEEE	TRBV7-2*00(402)	TRBD1*00(40)	TRBJ1-5*00(215)		580|594|617|0|14||70.0	20|28|36|20|28||40.0	27|42|70|30|45||75.0												TGTGCCAGCAGCTTGGACCAGGGCGCCCGGCAGCCCCAGCATTTT	36								CASSLDQGARQPQHF		:::::::::0:-3:14:20:-8:4:28:30:-7:45:::	TLML_29_	RNA
460	CLONES_TRBTLML_29__4W_TCR-JV_cDNA_25_CGGATTGC_merged_170000.txt	738	9	0.000272092	TGTGCCAGCAGCCCCGGGGGGAGGGGCAGGTCACCCCTCCACTTT	EEEEEEEEEEEEEEEEEEEEEEEEEEEEEEEEEEEEEEEEEEEEE	TRBV2*00(333.2)	TRBD2*00(35),TRBD1*00(30)	TRBJ1-6*00(215)		518|529|555|0|11||55.0	25|32|48|18|25||35.0;9|15|36|12|18||30.0	30|45|73|30|45||75.0												TGTGCCAGCAGCCCCGGGGGGAGGGGCAGGTCACCCCTCCACTTT	36								CASSPGGRGRSPLHF		:::::::::0:-6:11:18:-9:0:25:30:-10:45:::	TLML_29_	RNA
461	CLONES_TRBTLML_29__4W_TCR-JV_cDNA_25_CGGATTGC_merged_170000.txt	739	9	0.000272092	TGTGCCAGCAGCGCTGATACAGGGACGGATCAGCCCCAGCATTTT	EEEEEEEEEEEEEEEEEEEEEEEEEEEEEEEEEEEEEEEEEEEEE	TRBV9*00(333.3)	TRBD1*00(30)	TRBJ1-5*00(225)		559|572|595|0|13||65.0	15|21|36|18|24||30.0	25|42|70|28|45||85.0												TGTGCCAGCAGCGCTGATACAGGGACGGATCAGCCCCAGCATTTT	36								CASSADTGTDQPQHF		:::::::::0:-3:13:18:-3:-3:24:28:-5:45:::	TLML_29_	RNA
462	CLONES_TRBTLML_29__4W_TCR-JV_cDNA_25_CGGATTGC_merged_170000.txt	740	9	0.000272092	TGTGCCAGCAGAGGCCGGGACAGGGACACAGATACGCAGTATTTT	EEEEEEEEEEEEEEEEEEEEEEEEEEEEEEEEEEEEEEEEEEEEE	TRBV12-3*00(393.6),TRBV12-4*00(393.6)	TRBD1*00(55)	TRBJ2-3*00(235)		530|541|567|0|11||55.0;530|541|567|0|11||55.0	10|21|36|14|25||55.0	22|41|69|26|45||95.0												TGTGCCAGCAGAGGCCGGGACAGGGACACAGATACGCAGTATTTT	36								CASRGRDRDTDTQYF		:::::::::0:-6:11:14:2:-3:25:26:-2:45:::	TLML_29_	RNA
463	CLONES_TRBTLML_29__4W_TCR-JV_cDNA_25_CGGATTGC_merged_170000.txt	742	9	0.000272092	TGCGCCAGCAGGCCAAAGGACAGGGGGACCGAAGAACTGTTTTTT	EEEEEEEEEEEEEEEEEEEEEEEEEEEEEEEEEEEEEEEEEEEEE	TRBV4-1*00(653.2)	TRBD1*00(50)	TRBJ1-4*00(125.7)		537|548|574|0|11||55.0	13|23|36|17|27||50.0	28|43|71|30|45|SA31G|59.0												TGCGCCAGCAGGCCAAAGGACAGGGGGACCGAAGAACTGTTTTTT	36								CASRPKDRGTEELFF		:::::::::0:-6:11:17:-1:-1:27:30:-8:45:::	TLML_29_	RNA
464	CLONES_TRBTLML_29__4W_TCR-JV_cDNA_25_CGGATTGC_merged_170000.txt	743	9	0.000272092	TGCAGTGCTTTCCCTCGACAGGACGGAAATTACGAGCAGTACTTC	EEEEEEEEEEEEEEEEEEEEEEEEEEEEEEEEEEEEEEEEEEEEE	TRBV20-1*00(697.1)	TRBD1*00(30)	TRBJ2-7*00(151.1)		759|768|793|0|9||45.0	14|20|36|16|22||30.0	24|39|67|30|45||75.0												TGCAGTGCTTTCCCTCGACAGGACGGAAATTACGAGCAGTACTTC	36								CSAFPRQDGNYEQYF		:::::::::0:-5:9:16:-2:-4:22:30:-4:45:::	TLML_29_	RNA
465	CLONES_TRBTLML_29__4W_TCR-JV_cDNA_25_CGGATTGC_merged_170000.txt	744	9	0.000272092	TGCAGCGTCGACCCGGGACAGGGCCGGCCGGGAGGGCAGTACTTC	EEEEEEEEEEEEEEEEEEEEEEEEEEEEEEEEEEEEEEEEEEEEE	TRBV29-1*00(350)	TRBD1*00(60)	TRBJ2-7*00(188)		700|708|734|0|8||40.0	9|21|36|11|23||60.0	29|39|67|35|45||50.0												TGCAGCGTCGACCCGGGACAGGGCCGGCCGGGAGGGCAGTACTTC	36								CSVDPGQGRPGGQYF		:::::::::0:-6:8:11:3:-3:23:35:-9:45:::	TLML_29_	RNA
466	CLONES_TRBTLML_29__4W_TCR-JV_cDNA_25_CGGATTGC_merged_170000.txt	750	9	0.000272092	TGTGCCAGTAGTATAGATCCCAACAACTATGGCTACACCTTC	EEEEEEEEEEEEEEEEEEEEEEEEEEEEEEEEEEEEEEEEEE	TRBV19*00(391.6)		TRBJ1-2*00(225.6)		559|578|596|0|19||95.0		22|40|68|24|42||90.0												TGTGCCAGTAGTATAGATCCCAACAACTATGGCTACACCTTC	36								CASSIDPNNYGYTF		:::::::::0:2:19:::::24:-2:42:::	TLML_29_	RNA
467	CLONES_TRBTLML_29__4W_TCR-JV_cDNA_25_CGGATTGC_merged_170000.txt	751	9	0.000272092	TGTGCCAGTAACCGAGGAGAAGGAAACACTGAAGCTTTCTTT	EEEEEEEEEEEEEEEEEEEEEEEEEEEEEEEEEEEEEEEEEE	TRBV7-9*00(234.2)		TRBJ1-1*00(230)		556|564|593|0|8||40.0		22|40|68|24|42||90.0												TGTGCCAGTAACCGAGGAGAAGGAAACACTGAAGCTTTCTTT	36								CASNRGEGNTEAFF		:::::::::0:-9:8:::::24:-2:42:::	TLML_29_	RNA
468	CLONES_TRBTLML_29__4W_TCR-JV_cDNA_25_CGGATTGC_merged_170000.txt	752	9	0.000272092	TGTGCCAGTAACAGAGAAATTAACACCGGGGAGCTGTTTTTT	EEEEEEEEEEEEEEEEEEEEEEEEEEEEEEEEEEEEEEEEEE	TRBV19*00(308.2)		TRBJ2-2*00(245)		559|569|596|0|10||50.0		22|43|71|21|42||105.0												TGTGCCAGTAACAGAGAAATTAACACCGGGGAGCTGTTTTTT	36								CASNREINTGELFF		:::::::::0:-7:10:::::21:-2:42:::	TLML_29_	RNA
469	CLONES_TRBTLML_29__4W_TCR-JV_cDNA_25_CGGATTGC_merged_170000.txt	753	9	0.000272092	TGTGCCAGCGGGCGTACCGGGACAGGGGCTGAAGCTTTCTTT	EEEEEEEEEEEEEEEEEEEEEEEEEEEEEEEEEEEEEEEEEE	TRBV12-3*00(578.3),TRBV12-4*00(578.3)	TRBD1*00(60)	TRBJ1-1*00(206.7)		530|539|567|0|9||45.0;530|539|567|0|9||45.0	10|22|36|16|28||60.0	26|40|68|28|42||70.0												TGTGCCAGCGGGCGTACCGGGACAGGGGCTGAAGCTTTCTTT	36								CASGRTGTGAEAFF		:::::::::0:-8:9:16:2:-2:28:28:-6:42:::	TLML_29_	RNA
470	CLONES_TRBTLML_29__4W_TCR-JV_cDNA_25_CGGATTGC_merged_170000.txt	754	9	0.000272092	TGTGCCAGCAGTTTTTTGGGATCCCTCTACGAGCAGTACTTC	EEEEEEEEEEEEEEEEEEEEEEEEEEEEEEEEEEEEEEEEEE	TRBV27*00(504.9)		TRBJ2-7*00(218)		556|570|593|0|14||70.0		23|39|67|26|42||80.0												TGTGCCAGCAGTTTTTTGGGATCCCTCTACGAGCAGTACTTC	36								CASSFLGSLYEQYF		:::::::::0:-3:14:::::26:-3:42:::	TLML_29_	RNA
471	CLONES_TRBTLML_29__4W_TCR-JV_cDNA_25_CGGATTGC_merged_170000.txt	755	9	0.000272092	TGTGCCAGCAGTCCCCGGACAGGGAGGGAAAAACTGTTTTTT	EEEEEEEEEEEEEEEEEEEEEEEEEEEEEEEEEEEEEEEEEE	TRBV27*00(345.2)	TRBD1*00(44)	TRBJ1-4*00(213.2)		556|568|593|0|12||60.0	9|21|36|12|24|SG12C|44.0	28|43|71|27|42||75.0												TGTGCCAGCAGTCCCCGGACAGGGAGGGAAAAACTGTTTTTT	36								CASSPRTGREKLFF		:::::::::0:-5:12:12:3:-3:24:27:-8:42:::	TLML_29_	RNA
472	CLONES_TRBTLML_29__4W_TCR-JV_cDNA_25_CGGATTGC_merged_170000.txt	756	9	0.000272092	TGTGCCAGCAGTCCCACAGGGGTAGGATCACCCCTCCACTTT	EEEEEEEEEEEEEEEEEEEEEEEEEEEEEEEEEEEEEEEEEE	TRBV28*00(670)	TRBD1*00(35)	TRBJ1-6*00(199)		564|576|601|0|12||60.0	15|22|36|15|22||35.0	30|45|73|27|42||75.0												TGTGCCAGCAGTCCCACAGGGGTAGGATCACCCCTCCACTTT	36								CASSPTGVGSPLHF		:::::::::0:-5:12:15:-3:-2:22:27:-10:42:::	TLML_29_	RNA
473	CLONES_TRBTLML_29__4W_TCR-JV_cDNA_25_CGGATTGC_merged_170000.txt	757	9	0.000272092	TGTGCCAGCAGTCCGGGAGCGGGGACCGGGGAGCTGTTTTTT	EEEEEEEEEEEEEEEEEEEEEEEEEEEEEEEEEEEEEEEEEE	TRBV6-4*00(320)	TRBD1*00(30),TRBD2*00(30)	TRBJ2-2*00(230)		518|530|555|0|12||60.0	10|16|36|12|18||30.0;14|20|48|12|18||30.0	25|43|71|24|42||90.0												TGTGCCAGCAGTCCGGGAGCGGGGACCGGGGAGCTGTTTTTT	36								CASSPGAGTGELFF		:::::::::0:-5:12:12:2:-8:18:24:-5:42:::	TLML_29_	RNA
474	CLONES_TRBTLML_29__4W_TCR-JV_cDNA_25_CGGATTGC_merged_170000.txt	758	9	0.000272092	TGTGCCAGCAGTGATAAGTCCGGGGGAAACATTCAGTACTTC	EEEEEEEEEEEEEEEEEEEEEEEEEEEEEEEEEEEEEEEEEE	TRBV2*00(306.1)	TRBD2*00(29),TRBD1*00(25)	TRBJ2-4*00(192.4)		518|532|555|0|14||70.0	10|19|48|16|25|SC15G|29.0;10|15|36|19|24||25.0	26|42|70|26|42||80.0												TGTGCCAGCAGTGATAAGTCCGGGGGAAACATTCAGTACTTC	36								CASSDKSGGNIQYF		:::::::::0:-3:14:16:6:-13:25:26:-6:42:::	TLML_29_	RNA
475	CLONES_TRBTLML_29__4W_TCR-JV_cDNA_25_CGGATTGC_merged_170000.txt	759	9	0.000272092	TGTGCCAGCAGCCCCGGGACTAGAGTTGAGACCCAGTACTTC	EEEEEEEEEEEEEEEEEEEEEEEEEEEEEEEEEEEEEEEEEE	TRBV11-2*00(181.7)	TRBD2*00(55)	TRBJ2-5*00(215)		522|534|559|0|12||60.0	13|24|48|12|23||55.0	25|40|68|27|42||75.0												TGTGCCAGCAGCCCCGGGACTAGAGTTGAGACCCAGTACTTC	36								CASSPGTRVETQYF		:::::::::0:-5:12:12:3:-8:23:27:-5:42:::	TLML_29_	RNA
476	CLONES_TRBTLML_29__4W_TCR-JV_cDNA_25_CGGATTGC_merged_170000.txt	760	9	0.000272092	TGTGCCAGCAGCCAAGTTTCGGGGGGAGAGACCCAGTACTTC	EEEEEEEEEEEEEEEEEEEEEEEEEEEEEEEEEEEEEEEEEE	TRBV3-1*00(374.9)	TRBD1*00(25)	TRBJ2-5*00(220)		543|559|580|0|16||80.0	18|23|36|20|25||25.0	24|40|68|26|42||80.0												TGTGCCAGCAGCCAAGTTTCGGGGGGAGAGACCCAGTACTTC	36								CASSQVSGGETQYF		:::::::::0:-1:16:20:-6:-1:25:26:-4:42:::	TLML_29_	RNA
477	CLONES_TRBTLML_29__4W_TCR-JV_cDNA_25_CGGATTGC_merged_170000.txt	761	9	0.000272092	TGTGCCAGCAGCCAAGAGTACAGGGTGGACGAGCAGTACTTC	EEEEEEEEEEEEEEEEEEEEEEEEEEEEEEEEEEEEEEEEEE	TRBV4-2*00(459.4),TRBV4-3*00(417.3)	TRBD1*00(30)	TRBJ2-7*00(210)		537|554|574|0|17||85.0;537|554|574|0|17|SC539T|69.0	15|21|36|19|25||30.0	25|39|67|28|42||70.0												TGTGCCAGCAGCCAAGAGTACAGGGTGGACGAGCAGTACTTC	36								CASSQEYRVDEQYF		:::::::::0:0:17:19:-3:-3:25:28:-5:42:::	TLML_29_	RNA
478	CLONES_TRBTLML_29__4W_TCR-JV_cDNA_25_CGGATTGC_merged_170000.txt	762	9	0.000272092	TGTGCCAGCAGCGCGGGACAGGGTGGTTCACCCCTCCACTTT	EEEEEEEEEEEEEEEEEEEEEEEEEEEEEEEEEEEEEEEEEE	TRBV9*00(382.9)	TRBD1*00(50)	TRBJ1-6*00(204)		559|572|595|0|13||65.0	11|21|36|13|23||50.0	29|45|73|26|42||80.0												TGTGCCAGCAGCGCGGGACAGGGTGGTTCACCCCTCCACTTT	36								CASSAGQGGSPLHF		:::::::::0:-3:13:13:1:-3:23:26:-9:42:::	TLML_29_	RNA
479	CLONES_TRBTLML_29__4W_TCR-JV_cDNA_25_CGGATTGC_merged_170000.txt	763	9	0.000272092	TGTGCCAGCAGGAAACTAGCGGGAGCGAACGAGCAGTACTTC	EEEEEEEEEEEEEEEEEEEEEEEEEEEEEEEEEEEEEEEEEE	TRBV28*00(352.7)	TRBD2*00(55)	TRBJ2-7*00(184.2)		564|575|601|0|11||55.0	19|30|48|14|25||55.0	25|39|67|28|42||70.0												TGTGCCAGCAGGAAACTAGCGGGAGCGAACGAGCAGTACTTC	36								CASRKLAGANEQYF		:::::::::0:-6:11:14:-3:-2:25:28:-5:42:::	TLML_29_	RNA
480	CLONES_TRBTLML_29__4W_TCR-JV_cDNA_25_CGGATTGC_merged_170000.txt	764	9	0.000272092	TGTGCCAGCAGACCCCGGACAGTAGGCTACGAGCAGTACTTC	EEEEEEEEEEEEEEEEEEEEEEEEEEEEEEEEEEEEEEEEEE	TRBV2*00(577.2)	TRBD1*00(34)	TRBJ2-7*00(220)		518|529|555|0|11||55.0	9|19|36|12|22|SG12C|34.0	23|39|67|26|42||80.0												TGTGCCAGCAGACCCCGGACAGTAGGCTACGAGCAGTACTTC	36								CASRPRTVGYEQYF		:::::::::0:-6:11:12:3:-5:22:26:-3:42:::	TLML_29_	RNA
481	CLONES_TRBTLML_29__4W_TCR-JV_cDNA_25_CGGATTGC_merged_170000.txt	767	9	0.000272092	TGCAGTGCTAGTGTGACAGGGGTGGGGGAGACCCAGTACTTC	EEEEEEEEEEEEEEEEEEEEEEEEEEEEEEEEEEEEEEEEEE	TRBV20-1*00(356.3)	TRBD1*00(40)	TRBJ2-5*00(215)		759|770|793|0|11||55.0	14|22|36|14|22||40.0	25|40|68|27|42||75.0												TGCAGTGCTAGTGTGACAGGGGTGGGGGAGACCCAGTACTTC	36								CSASVTGVGETQYF		:::::::::0:-3:11:14:-2:-2:22:27:-5:42:::	TLML_29_	RNA
482	CLONES_TRBTLML_29__4W_TCR-JV_cDNA_25_CGGATTGC_merged_170000.txt	768	9	0.000272092	TGCAGCGTTCTGGACAGGGGGAGCTCCTACGAGCAGTACTTC	NNNNNNNNNNNNNNNNNNNNNNEEEEEEEEEEEEEEEEEEEE	TRBV29-1*00(658.1)	TRBD1*00(40)	TRBJ2-7*00(245)		700|709|734|0|9||45.0	13|21|36|11|19||40.0	16|39|67|19|42||115.0												TGCAGCGTTCTGGACAGGGGGAGCTCCTACGAGCAGTACTTC	36								CSVLDRGSSYEQYF		:::::::::0:-5:9:11:-1:-3:19:19:4:42:::	TLML_29_	RNA
483	CLONES_TRBTLML_29__4W_TCR-JV_cDNA_25_CGGATTGC_merged_170000.txt	774	9	0.000272092	TGTGCTAGTGGTTTGGAACCGAAAGAGACCCAGTACTTC	EEEEEEEEEEEEEEEEEEEEEEEEEEEEEEEEEEEEEEE	TRBV12-5*00(172.8)		TRBJ2-5*00(221)		530|550|567|0|20|ST546A|84.0		23|40|68|22|39||85.0												TGTGCTAGTGGTTTGGAACCGAAAGAGACCCAGTACTTC	36								CASGLEPKETQYF		:::::::::0:3:20:::::22:-3:39:::	TLML_29_	RNA
484	CLONES_TRBTLML_29__4W_TCR-JV_cDNA_25_CGGATTGC_merged_170000.txt	775	9	0.000272092	TGTGCCATCGGGAACCAGCCCACAGATACGCAGTATTTT	EEEEEEEEEEEEEEEEEEEEEEEEEEEEEEEEEEEEEEE	TRBV10-3*00(505)		TRBJ2-3*00(187.5)		533|542|570|0|9||45.0		22|41|69|20|39||95.0												TGTGCCATCGGGAACCAGCCCACAGATACGCAGTATTTT	36								CAIGNQPTDTQYF		:::::::::0:-8:9:::::20:-2:39:::	TLML_29_	RNA
485	CLONES_TRBTLML_29__4W_TCR-JV_cDNA_25_CGGATTGC_merged_170000.txt	776	9	0.000272092	TGTGCCAGCCGAGGGGAGGGCAATCAGCCCCAGCATTTT	EEEEEEENNNNNNNNNNNNNNNNNNNNNEEEEEEEEEEE	TRBV7-2*00(314.9)	TRBD2*00(30)	TRBJ1-5*00(240)		580|589|617|0|9||45.0	25|31|48|13|19||30.0	22|42|70|19|39||100.0												TGTGCCAGCCGAGGGGAGGGCAATCAGCCCCAGCATTTT	36								CASRGEGNQPQHF		:::::::::0:-8:9:13:-9:-1:19:19:-2:39:::	TLML_29_	RNA
486	CLONES_TRBTLML_29__4W_TCR-JV_cDNA_25_CGGATTGC_merged_170000.txt	777	9	0.000272092	TGTGCCAGCGGGACAGGGTCACCAGATACGCAGTATTTT	EEEEEEEEEEEEEEEEEEEEEEEEEEEEEEEEEEEEEEE	TRBV12-3*00(559.9),TRBV12-4*00(559.9)	TRBD1*00(45)	TRBJ2-3*00(203.3)		530|539|567|0|9||45.0;530|539|567|0|9||45.0	12|21|36|9|18||45.0	24|41|69|22|39||85.0												TGTGCCAGCGGGACAGGGTCACCAGATACGCAGTATTTT	36								CASGTGSPDTQYF		:::::::::0:-8:9:9:0:-3:18:22:-4:39:::	TLML_29_	RNA
487	CLONES_TRBTLML_29__4W_TCR-JV_cDNA_25_CGGATTGC_merged_170000.txt	778	9	0.000272092	TGTGCCAGCAGTTACGAAGATGGCACTGAAGCTTTCTTT	NNNNNNNNNNNNNNNNNNNNNNEEEEEEEEEEEEEEEEE	TRBV6-2*00(339.6),TRBV6-3*00(339.6)		TRBJ1-1*00(220)		516|531|553|0|15||75.0;516|531|553|0|15||75.0		24|40|68|23|39||80.0												TGTGCCAGCAGTTACGAAGATGGCACTGAAGCTTTCTTT	36								CASSYEDGTEAFF		:::::::::0:-2:15:::::23:-4:39:::	TLML_29_	RNA
488	CLONES_TRBTLML_29__4W_TCR-JV_cDNA_25_CGGATTGC_merged_170000.txt	779	9	0.000272092	TGTGCCAGCAGCTTAGGGTCATGGGGAAAACTGTTTTTT	EEEEEEEEEEEEEEEEEEEEEEEEEEEEEEEEEEEEEEE	TRBV5-8*00(594.9)		TRBJ1-4*00(199.7)		551|565|587|0|14||70.0		30|43|71|26|39||65.0												TGTGCCAGCAGCTTAGGGTCATGGGGAAAACTGTTTTTT	36								CASSLGSWGKLFF		:::::::::0:-2:14:::::26:-10:39:::	TLML_29_	RNA
489	CLONES_TRBTLML_29__4W_TCR-JV_cDNA_25_CGGATTGC_merged_170000.txt	780	9	0.000272092	TGTGCCAGCAGCTACAGGGTCCAAGAGACCCAGTACTTC	EEEEEEEEEEEEEEEEEEEEEEEEEEEEEEEEEEEEEEE	TRBV7-2*00(412.8)	TRBD1*00(30)	TRBJ2-5*00(212.8)		580|593|617|0|13||65.0	15|21|36|13|19||30.0	21|40|68|20|39||95.0												TGTGCCAGCAGCTACAGGGTCCAAGAGACCCAGTACTTC	36								CASSYRVQETQYF		:::::::::0:-4:13:13:-3:-3:19:20:-1:39:::	TLML_29_	RNA
490	CLONES_TRBTLML_29__4W_TCR-JV_cDNA_25_CGGATTGC_merged_170000.txt	781	9	0.000272092	TGTGCCAGCAGCCCCGGGACCCCTACTGAAGCTTTCTTT	EEEEEEEEEEEEEEEEEEEEEEEEEEEEEEEEEEEEEEE	TRBV13*00(446.7)	TRBD1*00(40),TRBD2*00(40)	TRBJ1-1*00(213.2)		567|579|604|0|12||60.0	9|17|36|12|20||40.0;13|21|48|12|20||40.0	25|40|68|24|39||75.0												TGTGCCAGCAGCCCCGGGACCCCTACTGAAGCTTTCTTT	36								CASSPGTPTEAFF		:::::::::0:-5:12:12:3:-7:20:24:-5:39:::	TLML_29_	RNA
491	CLONES_TRBTLML_29__4W_TCR-JV_cDNA_25_CGGATTGC_merged_170000.txt	782	9	0.000272092	TGTGCCAGCAGCAAAGTTGAAGACTACGAGCAGTACTTC	EEEEEEEEEEEEEEEEEEEEEEEEEEEEEEEEEEEEEEE	TRBV21-1*00(300)		TRBJ2-7*00(220)		544|560|581|0|16||80.0		23|39|67|23|39||80.0												TGTGCCAGCAGCAAAGTTGAAGACTACGAGCAGTACTTC	36								CASSKVEDYEQYF		:::::::::0:-1:16:::::23:-3:39:::	TLML_29_	RNA
492	CLONES_TRBTLML_29__4W_TCR-JV_cDNA_25_CGGATTGC_merged_170000.txt	783	9	0.000272092	TGTGCCAGCAGGGGGATGCCCCAAGAGACCCAGTACTTC	EEEEEEEEEEEEEEEEEEEEEEEEEEEEEEEEEEEEEEE	TRBV2*00(463.1)		TRBJ2-5*00(235)		518|529|555|0|11||55.0		21|40|68|20|39||95.0												TGTGCCAGCAGGGGGATGCCCCAAGAGACCCAGTACTTC	36								CASRGMPQETQYF		:::::::::0:-6:11:::::20:-1:39:::	TLML_29_	RNA
493	CLONES_TRBTLML_29__4W_TCR-JV_cDNA_25_CGGATTGC_merged_170000.txt	786	9	0.000272092	TGCAGCGTACATAATGGGGGCACAGATACGCAGTATTTT	EEEEEEEEEEEEEEEEEEEEEEEEEEEEEEEEEEEEEEE	TRBV29-1*00(515.3)		TRBJ2-3*00(225.3)		700|708|734|0|8||40.0		21|41|69|19|39||100.0												TGCAGCGTACATAATGGGGGCACAGATACGCAGTATTTT	36								CSVHNGGTDTQYF		:::::::::0:-6:8:::::19:-1:39:::	TLML_29_	RNA
494	CLONES_TRBTLML_29__4W_TCR-JV_cDNA_25_CGGATTGC_merged_170000.txt	787	9	0.000272092	TGCAGCGTACAGACAGGGGGAATGGGTGAGCAGTTCTTC	EEEEEEEEEEEEEEEEEEEEEEEEEEEEEEEEEEEEEEE	TRBV29-1*00(556.7)	TRBD1*00(45)	TRBJ2-1*00(205)		700|708|734|0|8||40.0	14|23|36|11|20||45.0	29|42|70|26|39||65.0												TGCAGCGTACAGACAGGGGGAATGGGTGAGCAGTTCTTC	36								CSVQTGGMGEQFF		:::::::::0:-6:8:11:-2:-1:20:26:-9:39:::	TLML_29_	RNA
495	CLONES_TRBTLML_29__4W_TCR-JV_cDNA_25_CGGATTGC_merged_170000.txt	798	9	0.000272092	TGTGCCAGTTCGTATGGCAAAGAGACCCAGTACTTC	EEEEEEEEEEEEEEEEEEEEEEEEEEEEEEEEEEEE	TRBV19*00(333.3)		TRBJ2-5*00(213.3)		559|568|596|0|9||45.0		23|40|68|19|36||85.0												TGTGCCAGTTCGTATGGCAAAGAGACCCAGTACTTC	36								CASSYGKETQYF		:::::::::0:-8:9:::::19:-3:36:::	TLML_29_	RNA
496	CLONES_TRBTLML_29__4W_TCR-JV_cDNA_25_CGGATTGC_merged_170000.txt	799	9	0.000272092	TGTGCCAGTAGGAGGGCGACTCAGCCCCAGCATTTT	EEEEEEEEEEEEEEEEEEEEEEEEEEEEEEEEEEEE	TRBV19*00(410.2)	TRBD2*00(30)	TRBJ1-5*00(220)		559|570|596|0|11||55.0	27|33|48|11|17||30.0	26|42|70|20|36||80.0												TGTGCCAGTAGGAGGGCGACTCAGCCCCAGCATTTT	36								CASRRATQPQHF		:::::::::0:-6:11:11:-11:1:17:20:-6:36:::	TLML_29_	RNA
497	CLONES_TRBTLML_29__4W_TCR-JV_cDNA_25_CGGATTGC_merged_170000.txt	800	9	0.000272092	TGTGCCAGCGGAGGGCATTACACTGAAGCTTTCTTT	EEEEEEEEEEEEEEEEEEEEEEEEEEEEEEEEEEEE	TRBV7-9*00(361.9)	TRBD2*00(35)	TRBJ1-1*00(198.3)		556|565|593|0|9||45.0	26|33|48|9|16||35.0	23|40|68|19|36||85.0												TGTGCCAGCGGAGGGCATTACACTGAAGCTTTCTTT	36								CASGGHYTEAFF		:::::::::0:-8:9:9:-10:1:16:19:-3:36:::	TLML_29_	RNA
498	CLONES_TRBTLML_29__4W_TCR-JV_cDNA_25_CGGATTGC_merged_170000.txt	801	9	0.000272092	TGTGCCAGCAGCCCAGACGGTCCAGGGCAGTACTTC	EEEEEEEEEEEEEEEEEEEEEEEEEEEEEEEEEEEE	TRBV7-9*00(503.3)	TRBD1*00(25)	TRBJ2-4*00(185)		556|568|593|0|12||60.0	16|21|36|22|27||25.0	33|42|70|27|36||45.0												TGTGCCAGCAGCCCAGACGGTCCAGGGCAGTACTTC	36								CASSPDGPGQYF		:::::::::0:-5:12:22:-4:-3:27:27:-13:36:::	TLML_29_	RNA
499	CLONES_TRBTLML_29__4W_TCR-JV_cDNA_25_CGGATTGC_merged_170000.txt	804	9	0.000272092	TGCAGTGCTAATGACAGGGCCCAGACCCAGTACTTC	EEEEEEEEEEEEEEEEEEEEEEEEEEEEEEEEEEEE	TRBV20-1*00(521.6)	TRBD1*00(35),TRBD2*00(35)	TRBJ2-5*00(203.6)		759|769|793|0|10||50.0	14|21|36|12|19||35.0;28|35|48|15|22||35.0	26|40|68|22|36||70.0												TGCAGTGCTAATGACAGGGCCCAGACCCAGTACTTC	36								CSANDRAQTQYF		:::::::::0:-4:10:12:-2:-3:19:22:-6:36:::	TLML_29_	RNA
500	CLONES_TRBTLML_29__4W_TCR-JV_cDNA_25_CGGATTGC_merged_170000.txt	806	9	0.000272092	TGTGCCAGCACCGAGCATATGGCAGCTTTCTTT	EEEEEEEEEAEEEEEEEEEEEEEEEEEEEEEEE	TRBV6-2*00(456.4),TRBV6-3*00(456.4)		TRBJ1-1*00(190)		516|526|553|0|10||50.0;516|526|553|0|10||50.0		30|40|68|23|33||50.0												TGTGCCAGCACCGAGCATATGGCAGCTTTCTTT	32								CASTEHMAAFF		:::::::::0:-7:10:::::23:-10:33:::	TLML_29_	RNA
501	CLONES_TRBTLML_29__4W_TCR-JV_cDNA_25_CGGATTGC_merged_170000.txt	809	8	0.00024186	TGTGCCAGCAGCCAAGTCTTTAGCGGGAAGGCATAGTAACAAAACCTACAATGAGCAGTTCTTC	EEEEEEEEEEEEEEEEEEEEEEEEEEEEEEEEEEEEEEEEEEEEEEEEEEEEEEEEEEEEEEEE	TRBV14*00(533)	TRBD2*00(44)	TRBJ2-1*00(143.1)		516|532|553|0|16||80.0	21|33|48|20|32|SG29A|44.0	22|42|70|44|64||100.0												TGTGCCAGCAGCCAAGTCTTTAGCGGGAAGGCATAGTAACAAAACCTACAATGAGCAGTTCTTC	36								CASSQVFSGKA_SNKTYNEQFF		:::::::::0:-1:16:20:-5:1:32:44:-2:64:::	TLML_29_	RNA
502	CLONES_TRBTLML_29__4W_TCR-JV_cDNA_25_CGGATTGC_merged_170000.txt	810	8	0.00024186	TGCGCCAGCAGCCAGCCCGGACTAGCGGGTCCCCACTCTGGGGCCAACGTCCTGACTTTC	EEEEEEEEEEEEEEEEEEEEEEEEEEEEEEEEEEEEEEEEEEEEEEEEEEEEEEEEEEEE	TRBV4-3*00(530),TRBV4-2*00(514)	TRBD2*00(55)	TRBJ2-6*00(265)		537|551|574|0|14||70.0;537|551|574|0|14|ST539C|54.0	17|28|48|18|29||55.0	20|45|73|35|60||125.0												TGCGCCAGCAGCCAGCCCGGACTAGCGGGTCCCCACTCTGGGGCCAACGTCCTGACTTTC	36								CASSQPGLAGPHSGANVLTF		:::::::::0:-3:14:18:-1:-4:29:35:0:60:::	TLML_29_	RNA
503	CLONES_TRBTLML_29__4W_TCR-JV_cDNA_25_CGGATTGC_merged_170000.txt	812	8	0.00024186	TGTGCCAGCAGCTTCCCCCCCAGCCGGGACAGGGGACGTCGCAATGAGCAGTTCTTC	EEEEEEEEEEEEEEEEEEEEEEEEEEEEEEEEEEEEEEEEEEEEEEEEEEEEEEEEE	TRBV7-2*00(370.5)	TRBD1*00(60)	TRBJ2-1*00(220)		580|594|617|0|14||70.0	10|22|36|23|35||60.0	26|42|70|41|57||80.0												TGTGCCAGCAGCTTCCCCCCCAGCCGGGACAGGGGACGTCGCAATGAGCAGTTCTTC	36								CASSFPPSRDRGRRNEQFF		:::::::::0:-3:14:23:2:-2:35:41:-6:57:::	TLML_29_	RNA
504	CLONES_TRBTLML_29__4W_TCR-JV_cDNA_25_CGGATTGC_merged_170000.txt	814	8	0.00024186	TGTGCCAGCAGCCAAGAAACAAGGGACACCCGCTCTGGAAACACCATATATTTT	EEEEEEEEEEEEEEEEEEEEEEEEEEEEEEEEEEEEEEEEEEEEEEEEEEEEEE	TRBV3-1*00(637.3)	TRBD1*00(30)	TRBJ1-3*00(215.6)		543|560|580|0|17||85.0	12|18|36|22|28||30.0	19|42|70|31|54||115.0												TGTGCCAGCAGCCAAGAAACAAGGGACACCCGCTCTGGAAACACCATATATTTT	36								CASSQETRDTRSGNTIYF		:::::::::0:0:17:22:0:-6:28:31:1:54:::	TLML_29_	RNA
505	CLONES_TRBTLML_29__4W_TCR-JV_cDNA_25_CGGATTGC_merged_170000.txt	816	8	0.00024186	TGTGCCAGTAAATATAAGGGACGGACAGGGGGCACAGATACGCAGTATTTT	EEEEEEEEEEEEEEEEEEEEEEEEEEEEEEEEEEEEEEEEEEEEEEEEEEE	TRBV19*00(213.8)	TRBD1*00(45)	TRBJ2-3*00(240)		559|569|596|0|10||50.0	13|22|36|22|31||45.0	21|41|69|31|51||100.0												TGTGCCAGTAAATATAAGGGACGGACAGGGGGCACAGATACGCAGTATTTT	36								CASKYKGRTGGTDTQYF		:::::::::0:-7:10:22:-1:-2:31:31:-1:51:::	TLML_29_	RNA
506	CLONES_TRBTLML_29__4W_TCR-JV_cDNA_25_CGGATTGC_merged_170000.txt	817	8	0.00024186	TGTGCCAGCAGTTACTCGAATATGGGGACACTTAATTCACCCCTCCACTTT	EEEEEEEEEEEEEEEEEEEEEEEEEEEEEEEEEEEEEEEEEEEEEEEEEEE	TRBV6-5*00(270.6)	TRBD1*00(30)	TRBJ1-6*00(235)		519|538|556|0|19||95.0	12|18|36|24|30||30.0	26|45|73|32|51||95.0												TGTGCCAGCAGTTACTCGAATATGGGGACACTTAATTCACCCCTCCACTTT	36								CASSYSNMGTLNSPLHF		:::::::::0:2:19:24:0:-6:30:32:-6:51:::	TLML_29_	RNA
507	CLONES_TRBTLML_29__4W_TCR-JV_cDNA_25_CGGATTGC_merged_170000.txt	818	8	0.00024186	TGTGCCAGCAGCCCTAGAGCCGGGGACAGGGGGGGCTATGGCTACACCTTC	EEEEEEEEEEEEEEEEEEEEEEEEEEEEEEEEEEEEEEEEEEEEEEEEEEE	TRBV9*00(376.5)	TRBD1*00(55)	TRBJ1-2*00(176.1)		559|571|595|0|12||60.0	12|23|36|22|33||55.0	24|40|68|35|51||80.0												TGTGCCAGCAGCCCTAGAGCCGGGGACAGGGGGGGCTATGGCTACACCTTC	36								CASSPRAGDRGGYGYTF		:::::::::0:-4:12:22:0:-1:33:35:-4:51:::	TLML_29_	RNA
508	CLONES_TRBTLML_29__4W_TCR-JV_cDNA_25_CGGATTGC_merged_170000.txt	819	8	0.00024186	TGTGCCAGCAGCCATTCCCCGGCTAGCGGGGATCTCAATGAGCAGTTCTTC	EEEEEEEEEEEEEEEEEEEEEEEEEEEEEEEEEEEEEEEEEEEEEEEEEEE	TRBV3-1*00(768.6)	TRBD2*00(40)	TRBJ2-1*00(217.7)		543|557|580|0|14||70.0	20|28|48|22|30||40.0	26|42|70|35|51||80.0												TGTGCCAGCAGCCATTCCCCGGCTAGCGGGGATCTCAATGAGCAGTTCTTC	36								CASSHSPASGDLNEQFF		:::::::::0:-3:14:22:-4:-4:30:35:-6:51:::	TLML_29_	RNA
509	CLONES_TRBTLML_29__4W_TCR-JV_cDNA_25_CGGATTGC_merged_170000.txt	820	8	0.00024186	TGTGCCAGCAGAGGTGCTTTAGCGGGAGGGTTCGGAGATACGCAGTATTTT	EEEEEEEEEEEEEEEEEEEEEEEEEEEEEEEEEEEEEEEEEEEEEEEEEEE	TRBV12-3*00(427.9),TRBV12-4*00(427.9)	TRBD2*00(55)	TRBJ2-3*00(220)		530|541|567|0|11||55.0;530|541|567|0|11||55.0	21|32|48|19|30||55.0	25|41|69|35|51||80.0												TGTGCCAGCAGAGGTGCTTTAGCGGGAGGGTTCGGAGATACGCAGTATTTT	36								CASRGALAGGFGDTQYF		:::::::::0:-6:11:19:-5:0:30:35:-5:51:::	TLML_29_	RNA
510	CLONES_TRBTLML_29__4W_TCR-JV_cDNA_25_CGGATTGC_merged_170000.txt	824	8	0.00024186	TGTGCCACCAGTGATCCCCCTAGCGGGAGTGCCCATGAGCAGTTCTTC	EEEEEEEEEEEEEEEEEEEEEEEEEEEEEEEEEEEEEEEEEEEEEEEE	TRBV24-1*00(430)	TRBD2*00(59)	TRBJ2-1*00(210)		559|574|597|0|15||75.0	20|35|48|19|34|SG30T|59.0	28|42|70|34|48||70.0												TGTGCCACCAGTGATCCCCCTAGCGGGAGTGCCCATGAGCAGTTCTTC	36								CATSDPPSGSAHEQFF		:::::::::0:-3:15:19:-4:3:34:34:-8:48:::	TLML_29_	RNA
511	CLONES_TRBTLML_29__4W_TCR-JV_cDNA_25_CGGATTGC_merged_170000.txt	825	8	0.00024186	TGTGCCAGTACCACAGGGGGTGGCAAATCCGCCTACGAGCAGTACTTC	EEEEEEEEEEEEEEEEEEEEEEEEEEEEEEEEEEEEEEEEEEEEEEEE	TRBV6-6*00(362.5)	TRBD1*00(40)	TRBJ2-7*00(225)		516|524|553|0|8||40.0	15|23|36|12|20||40.0	22|39|67|31|48||85.0												TGTGCCAGTACCACAGGGGGTGGCAAATCCGCCTACGAGCAGTACTTC	36								CASTTGGGKSAYEQYF		:::::::::0:-9:8:12:-3:-1:20:31:-2:48:::	TLML_29_	RNA
512	CLONES_TRBTLML_29__4W_TCR-JV_cDNA_25_CGGATTGC_merged_170000.txt	826	8	0.00024186	TGTGCCAGCAGCTTAGTTCCTCTAGCGGGAGCAGATACGCAGTATTTT	EEEEEEEEEEEEEEEEEEEEEEEEEEEEEEEEEEEEEEEEEEEEEEEE	TRBV7-2*00(375.4)	TRBD2*00(50)	TRBJ2-3*00(217.8)		580|596|617|0|16||80.0	20|30|48|21|31||50.0	24|41|69|31|48||85.0												TGTGCCAGCAGCTTAGTTCCTCTAGCGGGAGCAGATACGCAGTATTTT	36								CASSLVPLAGADTQYF		:::::::::0:-1:16:21:-4:-2:31:31:-4:48:::	TLML_29_	RNA
513	CLONES_TRBTLML_29__4W_TCR-JV_cDNA_25_CGGATTGC_merged_170000.txt	827	8	0.00024186	TGTGCCAGCAGCCCCGCCCCGACCGCCGCGAACACTGAAGCTTTCTTT	EEEEEEEEEEEEEEEEEEEEEEEEEEEEEEEEEEEEEEEEEEEEEEEE	TRBV5-4*00(530.5)	TRBD1*00(30)	TRBJ1-1*00(233)		549|561|585|0|12||60.0	23|29|36|14|20||30.0	21|40|68|29|48||95.0												TGTGCCAGCAGCCCCGCCCCGACCGCCGCGAACACTGAAGCTTTCTTT	36								CASSPAPTAANTEAFF		:::::::::0:-4:12:14:-11:5:20:29:-1:48:::	TLML_29_	RNA
514	CLONES_TRBTLML_29__4W_TCR-JV_cDNA_25_CGGATTGC_merged_170000.txt	828	8	0.00024186	TGCGCCAGCAGCTCCCGTGGGCCGGGACACCAAGAGACCCAGTACTTC	EEEEEEEEEEEEEEEEEEEEEEEEEEEEEEEEEEEEEEEEEEEEEEEE	TRBV5-1*00(733.9)	TRBD1*00(35),TRBD2*00(35)	TRBJ2-5*00(240)		554|567|590|0|13||65.0	10|17|36|21|28||35.0;14|21|48|21|28||35.0	20|40|68|28|48||100.0												TGCGCCAGCAGCTCCCGTGGGCCGGGACACCAAGAGACCCAGTACTTC	36								CASSSRGPGHQETQYF		:::::::::0:-3:13:21:2:-7:28:28:0:48:::	TLML_29_	RNA
515	CLONES_TRBTLML_29__4W_TCR-JV_cDNA_25_CGGATTGC_merged_170000.txt	832	8	0.00024186	TGCAGCGTCCAGAGGGACTACGACTCTGGGGCCAACGTCCTGACTTTC	EEEEEEEEEEEEEEEEEEEEEEEEEEEEEEEEEEEEEEEEEEEEEEEE	TRBV29-1*00(346.5)	TRBD2*00(35)	TRBJ2-6*00(253)		700|708|734|0|8||40.0	16|23|48|13|20||35.0	20|45|73|23|48||125.0												TGCAGCGTCCAGAGGGACTACGACTCTGGGGCCAACGTCCTGACTTTC	36								CSVQRDYDSGANVLTF		:::::::::0:-6:8:13:0:-9:20:23:0:48:::	TLML_29_	RNA
516	CLONES_TRBTLML_29__4W_TCR-JV_cDNA_25_CGGATTGC_merged_170000.txt	839	8	0.00024186	TGTGCCACCAGCGCTCTCGTAGGGGACTTCTATGGCTACACCTTC	EEEEEEEEEEEEEEEEEEEEEEEEEEEEEEEEEEEEEEEEEEEEE	TRBV15*00(421.4)	TRBD2*00(30)	TRBJ1-2*00(220)		552|564|589|0|12||60.0	16|22|48|22|28||30.0	24|40|68|29|45||80.0												TGTGCCACCAGCGCTCTCGTAGGGGACTTCTATGGCTACACCTTC	36								CATSALVGDFYGYTF		:::::::::0:-5:12:22:0:-10:28:29:-4:45:::	TLML_29_	RNA
517	CLONES_TRBTLML_29__4W_TCR-JV_cDNA_25_CGGATTGC_merged_170000.txt	840	8	0.00024186	TGTGCCAGTAGTAGCGGGGTGAGGGGCAATCAGCCCCAGCATTTT	EEEEEEEEEEEEEEEEEEEEEEEEEEEEEEEEEEEEEEEEEEEEE	TRBV19*00(931)	TRBD2*00(25)	TRBJ1-5*00(200.5)		559|572|596|0|13||65.0	23|28|48|13|18||25.0	22|42|70|25|45||100.0												TGTGCCAGTAGTAGCGGGGTGAGGGGCAATCAGCCCCAGCATTTT	36								CASSSGVRGNQPQHF		:::::::::0:-4:13:13:-7:-4:18:25:-2:45:::	TLML_29_	RNA
518	CLONES_TRBTLML_29__4W_TCR-JV_cDNA_25_CGGATTGC_merged_170000.txt	841	8	0.00024186	TGTGCCAGCTCCAAGTGGGGACAGCACACAGATACGCAGTATTTT	EEEEEEEEEEEEEEEEEEEEEEEEEEEEEEEEEEEEEEEEEEEEE	TRBV18*00(790)	TRBD1*00(35)	TRBJ2-3*00(235)		702|713|739|0|11||55.0	12|19|36|17|24||35.0	22|41|69|26|45||95.0												TGTGCCAGCTCCAAGTGGGGACAGCACACAGATACGCAGTATTTT	36								CASSKWGQHTDTQYF		:::::::::0:-6:11:17:0:-5:24:26:-2:45:::	TLML_29_	RNA
519	CLONES_TRBTLML_29__4W_TCR-JV_cDNA_25_CGGATTGC_merged_170000.txt	842	8	0.00024186	TGTGCCAGCAGTGTTCGTCCGGGGGCTAATGAAAAACTGTTTTTT	EEEEEEEEEEEEEEEEEEEEEEEEEEEEEEEEEEEEEEEEEEEEE	TRBV2*00(250.6)	TRBD1*00(25),TRBD2*00(25)	TRBJ1-4*00(238)		518|531|555|0|13||65.0	10|15|36|18|23||25.0;14|19|48|18|23||25.0	23|43|71|25|45||100.0												TGTGCCAGCAGTGTTCGTCCGGGGGCTAATGAAAAACTGTTTTTT	36								CASSVRPGANEKLFF		:::::::::0:-4:13:18:2:-9:23:25:-3:45:::	TLML_29_	RNA
520	CLONES_TRBTLML_29__4W_TCR-JV_cDNA_25_CGGATTGC_merged_170000.txt	843	8	0.00024186	TGTGCCAGCAGCTTTTACACCCTCTCGAACAATGAGCAGTTCTTC	EEEEEEEEEEEEEEEEEEEEEEEEEEEEEEEEEEEEEEEEEEEEE	TRBV5-4*00(315.6),TRBV5-8*00(297.6)	TRBD2*00(25)	TRBJ2-1*00(223)		549|563|585|0|14||70.0;551|565|587|0|14||70.0	0|5|48|19|24||25.0	25|42|70|28|45||85.0												TGTGCCAGCAGCTTTTACACCCTCTCGAACAATGAGCAGTTCTTC	36								CASSFYTLSNNEQFF		:::::::::0:-2:14:19:16:-27:24:28:-5:45:::	TLML_29_	RNA
521	CLONES_TRBTLML_29__4W_TCR-JV_cDNA_25_CGGATTGC_merged_170000.txt	844	8	0.00024186	TGTGCCAGCAGCTTTGGACAGGGCTCAAGAAATGAGCAGTTCTTC	EEEEEEEEEEEEEEEEEEEEEEEEEEEEEEEEEEEEEEEEEEEEE	TRBV7-8*00(480.3)	TRBD1*00(40)	TRBJ2-1*00(198)		567|581|604|0|14||70.0	13|21|36|15|23||40.0	27|42|70|30|45||75.0												TGTGCCAGCAGCTTTGGACAGGGCTCAAGAAATGAGCAGTTCTTC	36								CASSFGQGSRNEQFF		:::::::::0:-3:14:15:-1:-3:23:30:-7:45:::	TLML_29_	RNA
522	CLONES_TRBTLML_29__4W_TCR-JV_cDNA_25_CGGATTGC_merged_170000.txt	845	8	0.00024186	TGTGCCAGCAGCTTGGCGGAATATAGCAATCAGCCCCAGCATTTT	EEEEEEEEEEEEEEEEEEEEEEEEEEEEEEEEEEEEEEEEEEEEE	TRBV2*00(510)		TRBJ1-5*00(200)		518|529|555|0|11||55.0		18|42|70|21|45||120.0												TGTGCCAGCAGCTTGGCGGAATATAGCAATCAGCCCCAGCATTTT	36								CASSLAEYSNQPQHF		:::::::::0:-6:11:::::21:2:45:::	TLML_29_	RNA
523	CLONES_TRBTLML_29__4W_TCR-JV_cDNA_25_CGGATTGC_merged_170000.txt	846	8	0.00024186	TGTGCCAGCAGCTTGGGGGGACTAGAACAGGATGAGCAGTTCTTC	EEEEEEEEEEEEEEEEEEEEEEEEEEEEEEEEEEEEEEEEEEEEE	TRBV5-5*00(508),TRBV5-6*00(460)	TRBD2*00(40)	TRBJ2-1*00(210)		549|565|585|0|16||80.0;550|566|586|0|16||80.0	16|24|48|17|25||40.0	28|42|70|31|45||70.0												TGTGCCAGCAGCTTGGGGGGACTAGAACAGGATGAGCAGTTCTTC	36								CASSLGGLEQDEQFF		:::::::::0:0:16:17:0:-8:25:31:-8:45:::	TLML_29_	RNA
524	CLONES_TRBTLML_29__4W_TCR-JV_cDNA_25_CGGATTGC_merged_170000.txt	847	8	0.00024186	TGTGCCAGCAGCTCTTCGGGGTGGCTAGCAGATACGCAGTATTTT	EEEEEEEEEEEEEEEEEEEEEEEEEEEEEEEEEEEEEEEEEEEEE	TRBV9*00(391.3)	TRBD2*00(25)	TRBJ2-3*00(219.4)		559|571|595|0|12||60.0	7|12|48|23|28||25.0	24|41|69|28|45||85.0												TGTGCCAGCAGCTCTTCGGGGTGGCTAGCAGATACGCAGTATTTT	36								CASSSSGWLADTQYF		:::::::::0:-4:12:23:9:-20:28:28:-4:45:::	TLML_29_	RNA
525	CLONES_TRBTLML_29__4W_TCR-JV_cDNA_25_CGGATTGC_merged_170000.txt	848	8	0.00024186	TGTGCCAGCAGCCAAGATTTAAGGGGGTACTATGGCTACACCTTC	EEEEEEEEEEEEEEEEEEEEEEEEEEEEEEEEEEEEEEEEEEEEE	TRBV14*00(562.5)	TRBD1*00(30)	TRBJ1-2*00(173)		516|534|553|0|18||90.0	17|23|36|21|27||30.0	23|40|68|28|45||85.0												TGTGCCAGCAGCCAAGATTTAAGGGGGTACTATGGCTACACCTTC	36								CASSQDLRGYYGYTF		:::::::::0:1:18:21:-5:-1:27:28:-3:45:::	TLML_29_	RNA
526	CLONES_TRBTLML_29__4W_TCR-JV_cDNA_25_CGGATTGC_merged_170000.txt	849	8	0.00024186	TGTGCCAGCAGCGCTACTACAGGGGGGATTCAGCCCCAGCATTTT	EEEEEEEEEEEEEEEEEEEEEEEEEEEEEEEEEEEEEEEEEEEEE	TRBV7-3*00(240),TRBV7-4*00(225.9)	TRBD1*00(40)	TRBJ1-5*00(220)		540|552|577|0|12||60.0;545|557|582|0|12||60.0	15|23|36|18|26||40.0	26|42|70|29|45||80.0												TGTGCCAGCAGCGCTACTACAGGGGGGATTCAGCCCCAGCATTTT	36								CASSATTGGIQPQHF		:::::::::0:-5:12:18:-3:-1:26:29:-6:45:::	TLML_29_	RNA
527	CLONES_TRBTLML_29__4W_TCR-JV_cDNA_25_CGGATTGC_merged_170000.txt	850	8	0.00024186	TGTGCCAGCAGCAATGACTGGGCCGCCACAGATACGCAGTATTTT	EEEEEEEEEEEEEEEEEEEEEEEEEEEEEEEEEEEEEEEEEEEEE	TRBV5-4*00(230),TRBV5-8*00(214)	TRBD2*00(25)	TRBJ2-3*00(235)		549|561|585|0|12||60.0;551|563|587|0|12||60.0	29|34|48|19|24||25.0	22|41|69|26|45||95.0												TGTGCCAGCAGCAATGACTGGGCCGCCACAGATACGCAGTATTTT	36								CASSNDWAATDTQYF		:::::::::0:-4:12:19:-13:2:24:26:-2:45:::	TLML_29_	RNA
528	CLONES_TRBTLML_29__4W_TCR-JV_cDNA_25_CGGATTGC_merged_170000.txt	851	8	0.00024186	TGTGCCAGCAGATACGGAGGAATGGACAATCAGCCCCAGCATTTT	EEEEEEEEEEEEEEEEEEEEEEEEEEEEEEEEEEEEEEEEEEEEE	TRBV6-6*00(339.3)	TRBD2*00(25)	TRBJ1-5*00(166.5)		516|531|553|0|15|ST527A|59.0	26|31|48|15|20||25.0	23|42|70|26|45||95.0												TGTGCCAGCAGATACGGAGGAATGGACAATCAGCCCCAGCATTTT	36								CASRYGGMDNQPQHF		:::::::::0:-2:15:15:-10:-1:20:26:-3:45:::	TLML_29_	RNA
529	CLONES_TRBTLML_29__4W_TCR-JV_cDNA_25_CGGATTGC_merged_170000.txt	854	8	0.00024186	TGCGCCAGCAGCTTATTAGGCGACTACCAAGAGACCCAGTACTTC	EEEEEEEEEEEEEEEEEEEEEEEEEEEEEEEEEEEEEEEEEEEEE	TRBV5-1*00(528.8)		TRBJ2-5*00(245)		554|568|590|0|14||70.0		19|40|68|24|45||105.0												TGCGCCAGCAGCTTATTAGGCGACTACCAAGAGACCCAGTACTTC	36								CASSLLGDYQETQYF		:::::::::0:-2:14:::::24:1:45:::	TLML_29_	RNA
530	CLONES_TRBTLML_29__4W_TCR-JV_cDNA_25_CGGATTGC_merged_170000.txt	855	8	0.00024186	TGCAGTGCTAGAGACCCCGGGGGGCCAGTTAAGGGCTACACCTTC	EEEEEEEEEEEEEEEEEEEEEEEEEEEEEEEEEEEEEEEEEEEEE	TRBV20-1*00(791.3)	TRBD1*00(30),TRBD2*00(30)	TRBJ1-2*00(161.4)		759|773|793|0|14||70.0	9|15|36|15|21||30.0;13|19|48|15|21||30.0	28|40|68|33|45||60.0												TGCAGTGCTAGAGACCCCGGGGGGCCAGTTAAGGGCTACACCTTC	36								CSARDPGGPVKGYTF		:::::::::0:0:14:15:3:-9:21:33:-8:45:::	TLML_29_	RNA
531	CLONES_TRBTLML_29__4W_TCR-JV_cDNA_25_CGGATTGC_merged_170000.txt	866	8	0.00024186	TGTGCCTGGGTGAGCGGGAGGAATTCCTACGAGCAGTACTTC	EEEEEEEEEEEEEEEEEEEEEEEEEEEEEEEEEEEEEEEEEE	TRBV30*00(310)	TRBD2*00(45)	TRBJ2-7*00(228)		787|796|821|0|9||45.0	22|31|48|12|21||45.0	21|39|67|24|42||90.0												TGTGCCTGGGTGAGCGGGAGGAATTCCTACGAGCAGTACTTC	36								CAWVSGRNSYEQYF		:::::::::0:-5:9:12:-6:-1:21:24:-1:42:::	TLML_29_	RNA
532	CLONES_TRBTLML_29__4W_TCR-JV_cDNA_25_CGGATTGC_merged_170000.txt	867	8	0.00024186	TGTGCCATCCGTGACAGCTCCTATAATTCACCCCTCCACTTT	EEEEEEEEEEEEEEEEEEEEEEEEEEEEEEEEEEEEEEEEEE	TRBV10-3*00(389)		TRBJ1-6*00(275)		533|547|570|0|14|SA542C|54.0		18|45|73|15|42||135.0												TGTGCCATCCGTGACAGCTCCTATAATTCACCCCTCCACTTT	36								CAIRDSSYNSPLHF		:::::::::0:-3:14:::::15:2:42:::	TLML_29_	RNA
533	CLONES_TRBTLML_29__4W_TCR-JV_cDNA_25_CGGATTGC_merged_170000.txt	868	8	0.00024186	TGTGCCACCAGCATGGAACAATGGACCGGGGAGCTGTTTTTT	EEEEEEEEEEEEEEEEEEEEEEEEEEEEEEEEEEEEEEEEEE	TRBV15*00(432.1)		TRBJ2-2*00(230)		552|565|589|0|13||65.0		25|43|71|24|42||90.0												TGTGCCACCAGCATGGAACAATGGACCGGGGAGCTGTTTTTT	36								CATSMEQWTGELFF		:::::::::0:-4:13:::::24:-5:42:::	TLML_29_	RNA
534	CLONES_TRBTLML_29__4W_TCR-JV_cDNA_25_CGGATTGC_merged_170000.txt	869	8	0.00024186	TGTGCCAGTAGTATCTCGCGGTTCACAGATACGCAGTATTTT	EEEEEEEEEEEEEEEEEEEEEEEEEEEEEEEEEEEEEEEEEE	TRBV19*00(490)		TRBJ2-3*00(235)		559|573|596|0|14||70.0		22|41|69|23|42||95.0												TGTGCCAGTAGTATCTCGCGGTTCACAGATACGCAGTATTTT	36								CASSISRFTDTQYF		:::::::::0:-3:14:::::23:-2:42:::	TLML_29_	RNA
535	CLONES_TRBTLML_29__4W_TCR-JV_cDNA_25_CGGATTGC_merged_170000.txt	870	8	0.00024186	TGTGCCAGCTCAGATAAGTCGGCCAATCAGCCCCAGCATTTT	EEEEEEEEEEEEEEEEEEEEEEEEEEEEEEEEEEEEEEEEEE	TRBV18*00(586.1)		TRBJ1-5*00(233)		702|714|739|0|12||60.0		23|42|70|23|42||95.0												TGTGCCAGCTCAGATAAGTCGGCCAATCAGCCCCAGCATTTT	36								CASSDKSANQPQHF		:::::::::0:-5:12:::::23:-3:42:::	TLML_29_	RNA
536	CLONES_TRBTLML_29__4W_TCR-JV_cDNA_25_CGGATTGC_merged_170000.txt	871	8	0.00024186	TGTGCCAGCACCGGGCCCGGAGCCGGAAACACCATATATTTT	EEEEEEEEEEEEEEEEEEEEEEEEEEEEEEEEEEEEEEEEEE	TRBV11-2*00(293.1),TRBV11-3*00(261.1)	TRBD2*00(30)	TRBJ1-3*00(230)		522|532|559|0|10||50.0;521|531|558|0|10||50.0	29|35|48|12|18||30.0	24|42|70|24|42||90.0												TGTGCCAGCACCGGGCCCGGAGCCGGAAACACCATATATTTT	36								CASTGPGAGNTIYF		:::::::::0:-7:10:12:-13:3:18:24:-4:42:::	TLML_29_	RNA
537	CLONES_TRBTLML_29__4W_TCR-JV_cDNA_25_CGGATTGC_merged_170000.txt	872	8	0.00024186	TGTGCCAGCACCAGGGAGGCAGGGGCCTACGAGCAGTACTTC	EEEEEEEEEEEEEEEEEEEEEEEEEEEEEEEEEEEEEEEEEE	TRBV25-1*00(380)	TRBD1*00(30),TRBD2*00(30)	TRBJ2-7*00(225)		551|561|588|0|10||50.0	16|22|36|19|25||30.0;25|31|48|13|19||30.0	22|39|67|25|42||85.0												TGTGCCAGCACCAGGGAGGCAGGGGCCTACGAGCAGTACTTC	36								CASTREAGAYEQYF		:::::::::0:-7:10:19:-4:-2:25:25:-2:42:::	TLML_29_	RNA
538	CLONES_TRBTLML_29__4W_TCR-JV_cDNA_25_CGGATTGC_merged_170000.txt	873	8	0.00024186	TGTGCCAGCAGTTTTGCGGGCGTGGGTCAGCCCCAGCATTTT	EEEEEEEEEEEEEEEEEEEEEEEEEEEEEEEEEEEEEEEEEE	TRBV6-3*00(206.3),TRBV6-5*00(194.3)	TRBD1*00(25),TRBD2*00(25)	TRBJ1-5*00(220)		516|529|553|0|13||65.0;519|532|556|0|13||65.0	20|25|36|17|22||25.0;23|28|48|15|20||25.0	26|42|70|26|42||80.0												TGTGCCAGCAGTTTTGCGGGCGTGGGTCAGCCCCAGCATTTT	36								CASSFAGVGQPQHF		:::::::::0:-4:13:17:-8:1:22:26:-6:42:::	TLML_29_	RNA
539	CLONES_TRBTLML_29__4W_TCR-JV_cDNA_25_CGGATTGC_merged_170000.txt	874	8	0.00024186	TGTGCCAGCAGTTCCGGGACACCAGCCTATGGCTACACCTTC	EEEEEEEEEEEEEEEEEEEEEEEEEEEEEEEEEEEEEEEEEE	TRBV12-3*00(738),TRBV12-4*00(738)	TRBD1*00(40),TRBD2*00(35)	TRBJ1-2*00(152.5)		530|543|567|0|13||65.0;530|543|567|0|13||65.0	10|18|36|13|21||40.0;14|21|48|13|20||35.0	24|40|68|26|42||80.0												TGTGCCAGCAGTTCCGGGACACCAGCCTATGGCTACACCTTC	36								CASSSGTPAYGYTF		:::::::::0:-4:13:13:2:-6:21:26:-4:42:::	TLML_29_	RNA
540	CLONES_TRBTLML_29__4W_TCR-JV_cDNA_25_CGGATTGC_merged_170000.txt	875	8	0.00024186	TGTGCCAGCAGTGATCTAGCGGGGTACAATGAGCAGTTCTTC	EEEEEEEEEEEEEEEEEEEEEEEEEEEEEEEEEEEEEEEEEE	TRBV2*00(386)	TRBD2*00(40)	TRBJ2-1*00(228)		518|532|555|0|14||70.0	20|28|48|15|23||40.0	24|42|70|24|42||90.0												TGTGCCAGCAGTGATCTAGCGGGGTACAATGAGCAGTTCTTC	36								CASSDLAGYNEQFF		:::::::::0:-3:14:15:-4:-4:23:24:-4:42:::	TLML_29_	RNA
541	CLONES_TRBTLML_29__4W_TCR-JV_cDNA_25_CGGATTGC_merged_170000.txt	876	8	0.00024186	TGTGCCAGCAGCTTCGAACAGTACAATCAGCCCCAGCATTTT	EEEEEEEEEEEEEEEEEEEEEEEEEEEEEEEEEEEEEEEEEE	TRBV7-9*00(704.4)		TRBJ1-5*00(167.5)		556|570|593|0|14||70.0		23|42|70|23|42||95.0												TGTGCCAGCAGCTTCGAACAGTACAATCAGCCCCAGCATTTT	36								CASSFEQYNQPQHF		:::::::::0:-3:14:::::23:-3:42:::	TLML_29_	RNA
542	CLONES_TRBTLML_29__4W_TCR-JV_cDNA_25_CGGATTGC_merged_170000.txt	877	8	0.00024186	TGTGCCAGCAGCTTAGAGCCTAGCTCCTACGAGCAGTACTTC	EEEEEEEEEEEEEEEEEEEEEEEEEEEEEEEEEEEEEEEEEE	TRBV11-2*00(658.1)		TRBJ2-7*00(245)		522|539|559|0|17||85.0		18|39|67|21|42||105.0												TGTGCCAGCAGCTTAGAGCCTAGCTCCTACGAGCAGTACTTC	36								CASSLEPSSYEQYF		:::::::::0:0:17:::::21:2:42:::	TLML_29_	RNA
543	CLONES_TRBTLML_29__4W_TCR-JV_cDNA_25_CGGATTGC_merged_170000.txt	878	8	0.00024186	TGTGCCAGCAGCCAAGTCGGTGGCAGCTTTAGGGCTTTCTTT	EEEEEEEEEEEEEEEEEEEEEEEEEEEEEEEEEEEEEEEEEE	TRBV3-1*00(538),TRBV3-2*00(490)		TRBJ1-1*00(185)		543|559|580|0|16||80.0;543|559|580|0|16||80.0		31|40|68|33|42||45.0												TGTGCCAGCAGCCAAGTCGGTGGCAGCTTTAGGGCTTTCTTT	36								CASSQVGGSFRAFF		:::::::::0:-1:16:::::33:-11:42:::	TLML_29_	RNA
544	CLONES_TRBTLML_29__4W_TCR-JV_cDNA_25_CGGATTGC_merged_170000.txt	879	8	0.00024186	TGTGCCAGCAGCGTAGATGGCAGCAATCAGCCCCAGCATTTT	EEEEEEEEEEEEEEEEEEEEEEEEEEEEEEEEEEEEEEEEEE	TRBV9*00(515)		TRBJ1-5*00(243)		559|575|595|0|16||80.0		21|42|70|21|42||105.0												TGTGCCAGCAGCGTAGATGGCAGCAATCAGCCCCAGCATTTT	36								CASSVDGSNQPQHF		:::::::::0:0:16:::::21:-1:42:::	TLML_29_	RNA
545	CLONES_TRBTLML_29__4W_TCR-JV_cDNA_25_CGGATTGC_merged_170000.txt	880	8	0.00024186	TGTGCCAGCAGACTAGCGGGAGAGGTTCGGGAGCTGTTTTTT	EEEEEEEEEEEEEEEEEEEEEEEEEEEEEEEEEEEEEEEEEE	TRBV28*00(333.8)	TRBD2*00(55)	TRBJ2-2*00(210)		564|575|601|0|11||55.0	19|30|48|11|22||55.0	29|43|71|28|42||70.0												TGTGCCAGCAGACTAGCGGGAGAGGTTCGGGAGCTGTTTTTT	36								CASRLAGEVRELFF		:::::::::0:-6:11:11:-3:-2:22:28:-9:42:::	TLML_29_	RNA
546	CLONES_TRBTLML_29__4W_TCR-JV_cDNA_25_CGGATTGC_merged_170000.txt	881	8	0.00024186	TGTGCCAGCAGACAGACAGGGGAAGCCGGGGAGCTGTTTTTT	EEEEEEEEEEEEEEEEEEEEEEEEEEEEEEEEEEEEEEEEEE	TRBV12-3*00(536.9),TRBV12-4*00(536.9)	TRBD1*00(40)	TRBJ2-2*00(225)		530|541|567|0|11||55.0;530|541|567|0|11||55.0	14|22|36|14|22||40.0	26|43|71|25|42||85.0												TGTGCCAGCAGACAGACAGGGGAAGCCGGGGAGCTGTTTTTT	36								CASRQTGEAGELFF		:::::::::0:-6:11:14:-2:-2:22:25:-6:42:::	TLML_29_	RNA
547	CLONES_TRBTLML_29__4W_TCR-JV_cDNA_25_CGGATTGC_merged_170000.txt	882	8	0.00024186	TGCGCCAGCAGCCGCGGACAGGGCTACAATGAGCAGTTCTTC	EEEEEEEEEEEEEEEEEEEEEEEEEEEEEEEEEEEEEEEEEE	TRBV5-1*00(550.6)	TRBD1*00(40)	TRBJ2-1*00(212.5)		554|566|590|0|12||60.0	13|21|36|15|23||40.0	23|42|70|23|42||95.0												TGCGCCAGCAGCCGCGGACAGGGCTACAATGAGCAGTTCTTC	36								CASSRGQGYNEQFF		:::::::::0:-4:12:15:-1:-3:23:23:-3:42:::	TLML_29_	RNA
548	CLONES_TRBTLML_29__4W_TCR-JV_cDNA_25_CGGATTGC_merged_170000.txt	883	8	0.00024186	TGCGCCAGCAGCCAAGAACCAGGACCCTACGAGCAGTACTTC	EEEEEEEEEEEEEEEEEEEEEEEEEEEEEEEEEEEEEEEEEE	TRBV4-3*00(286.3),TRBV4-2*00(252.9)		TRBJ2-7*00(225)		537|554|574|0|17||85.0;537|554|574|0|17|ST539C|69.0		22|39|67|25|42||85.0												TGCGCCAGCAGCCAAGAACCAGGACCCTACGAGCAGTACTTC	36								CASSQEPGPYEQYF		:::::::::0:0:17:::::25:-2:42:::	TLML_29_	RNA
549	CLONES_TRBTLML_29__4W_TCR-JV_cDNA_25_CGGATTGC_merged_170000.txt	884	8	0.00024186	TGCGCCAGATGGTCCCACCCAACTAATGAAAAACTGTTTTTT	EEEEEEEEEEEEEEEEEEEEEEEEEEEEEEEEEEEEEEEEEE	TRBV10-2*00(263.6)	TRBD1*00(25),TRBD2*00(25)	TRBJ1-4*00(255)		533|541|570|0|8||40.0	7|12|36|11|16||25.0;11|16|48|11|16||25.0	20|43|71|19|42||115.0												TGCGCCAGATGGTCCCACCCAACTAATGAAAAACTGTTTTTT	36								CARWSHPTNEKLFF		:::::::::0:-9:8:11:5:-12:16:19:0:42:::	TLML_29_	RNA
550	CLONES_TRBTLML_29__4W_TCR-JV_cDNA_25_CGGATTGC_merged_170000.txt	887	8	0.00024186	TGCAGTGCTGATCCTAGCGGGGGGGCGAAGACCCAGTACTTC	EEEEEEEEEEEEEEEEEEEEEEEEEEEEEEEEEEEEEEEEEE	TRBV20-1*00(373)	TRBD2*00(49)	TRBJ2-5*00(210)		759|768|793|0|9||45.0	20|33|48|13|26|SA28G|49.0	26|40|68|28|42||70.0												TGCAGTGCTGATCCTAGCGGGGGGGCGAAGACCCAGTACTTC	36								CSADPSGGAKTQYF		:::::::::0:-5:9:13:-4:1:26:28:-6:42:::	TLML_29_	RNA
551	CLONES_TRBTLML_29__4W_TCR-JV_cDNA_25_CGGATTGC_merged_170000.txt	888	8	0.00024186	TGCAGCGTTGAGTCGACAGGTAGTGGGTATGGCTACACCTTC	EEEEEEEEEEEEEEEEEEEEEEEEEEEEEEEEEEEEEEEEEE	TRBV29-1*00(511.3)	TRBD1*00(30)	TRBJ1-2*00(215)		700|711|734|0|11||55.0	14|20|36|14|20||30.0	25|40|68|27|42||75.0												TGCAGCGTTGAGTCGACAGGTAGTGGGTATGGCTACACCTTC	36								CSVESTGSGYGYTF		:::::::::0:-3:11:14:-2:-4:20:27:-5:42:::	TLML_29_	RNA
552	CLONES_TRBTLML_29__4W_TCR-JV_cDNA_25_CGGATTGC_merged_170000.txt	889	8	0.00024186	CGTGCCAGCGGCCTAGCGGACTCCTACAATGAGCAGTTCTTC	EEEEEEEEEEEEEEEEEEEEEEEEEEEEEEEEEEEEEEEEEE	TRBV7-3*00(460)	TRBD2*00(35)	TRBJ2-1*00(238.8)		540|549|577|0|9|ST540C|29.0	20|27|48|12|19||35.0	20|42|70|20|42||110.0												CGTGCCAGCGGCCTAGCGGACTCCTACAATGAGCAGTTCTTC	36								RASGLADSYNEQFF		:::::::::0:-8:9:12:-4:-5:19:20:0:42:::	TLML_29_	RNA
553	CLONES_TRBTLML_29__4W_TCR-JV_cDNA_25_CGGATTGC_merged_170000.txt	906	8	0.00024186	TGTGCCTGGAGTGTACTTCTGTCCTATGGCTACACCTTC	EEEEEEEEEEEEEEEEEEEEEEEEEEEEEEEEEEEEEEE	TRBV30*00(248.1)	TRBD1*00(25)	TRBJ1-2*00(220)		787|803|821|0|16||80.0	5|10|36|18|23||25.0	24|40|68|23|39||80.0												TGTGCCTGGAGTGTACTTCTGTCCTATGGCTACACCTTC	36								CAWSVLLSYGYTF		:::::::::0:2:16:18:7:-14:23:23:-4:39:::	TLML_29_	RNA
554	CLONES_TRBTLML_29__4W_TCR-JV_cDNA_25_CGGATTGC_merged_170000.txt	908	8	0.00024186	TGTGCCATCAGTGACCTGGTGTGGGCGCCCCAGCATTTT	EEEEEEEEEEEEEEEEEEEEEEEEEEEEEEEEEEEEEEE	TRBV10-3*00(324.3)		TRBJ1-5*00(205)		533|547|570|0|14||70.0		29|42|70|26|39||65.0												TGTGCCATCAGTGACCTGGTGTGGGCGCCCCAGCATTTT	36								CAISDLVWAPQHF		:::::::::0:-3:14:::::26:-9:39:::	TLML_29_	RNA
555	CLONES_TRBTLML_29__4W_TCR-JV_cDNA_25_CGGATTGC_merged_170000.txt	910	8	0.00024186	TGTGCCAGTAGTATTAGCAGGATTCAGCCCCAGCATTTT	EEEEEEEEEEEEEEEEEEEEEEEEEEEEEEEEEEEEEEE	TRBV19*00(771.1)		TRBJ1-5*00(220)		559|573|596|0|14||70.0		26|42|70|23|39||80.0												TGTGCCAGTAGTATTAGCAGGATTCAGCCCCAGCATTTT	36								CASSISRIQPQHF		:::::::::0:-3:14:::::23:-6:39:::	TLML_29_	RNA
556	CLONES_TRBTLML_29__4W_TCR-JV_cDNA_25_CGGATTGC_merged_170000.txt	911	8	0.00024186	TGTGCCAGCTCCCCGGACAGGAATCAGCCCCAGCATTTT	EEEEEEEEEEEEEEEEEEEEEEEEEEEEEEEEEEEEEEE	TRBV18*00(215.6)	TRBD1*00(35)	TRBJ1-5*00(230)		702|713|739|0|11||55.0	13|20|36|14|21||35.0	24|42|70|21|39||90.0												TGTGCCAGCTCCCCGGACAGGAATCAGCCCCAGCATTTT	36								CASSPDRNQPQHF		:::::::::0:-6:11:14:-1:-4:21:21:-4:39:::	TLML_29_	RNA
557	CLONES_TRBTLML_29__4W_TCR-JV_cDNA_25_CGGATTGC_merged_170000.txt	912	8	0.00024186	TGTGCCAGCCGACCGGGGGGGGCCTATACGCAGTATTTT	EEEEEEEEEEEEEEEEEEEEEEEEEEEEEEEEEEEEEEE	TRBV6-5*00(503.4)	TRBD1*00(30),TRBD2*00(29)	TRBJ2-3*00(180)		519|528|556|0|9||45.0	18|24|36|17|23||30.0;25|34|48|15|24|SA28G|29.0	27|41|69|25|39||70.0												TGTGCCAGCCGACCGGGGGGGGCCTATACGCAGTATTTT	36								CASRPGGAYTQYF		:::::::::0:-8:9:17:-6:0:23:25:-7:39:::	TLML_29_	RNA
558	CLONES_TRBTLML_29__4W_TCR-JV_cDNA_25_CGGATTGC_merged_170000.txt	913	8	0.00024186	TGTGCCAGCATGGTGGCGGGGGAACAGGAGCAGTACTTC	EEEEEEEEEEEEEEEEEEEEEEEEEEEEEEEEEEEEEEE	TRBV6-1*00(351.3)	TRBD1*00(25),TRBD2*00(25)	TRBJ2-7*00(198)		516|526|553|0|10||50.0	18|23|36|17|22||25.0;23|28|48|15|20||25.0	27|39|67|27|39||60.0												TGTGCCAGCATGGTGGCGGGGGAACAGGAGCAGTACTTC	36								CASMVAGEQEQYF		:::::::::0:-7:10:17:-6:-1:22:27:-7:39:::	TLML_29_	RNA
559	CLONES_TRBTLML_29__4W_TCR-JV_cDNA_25_CGGATTGC_merged_170000.txt	914	8	0.00024186	TGTGCCAGCAGTTTACAGGGTCACTATGGCTACACCTTC	EEEEEEEEEEEEEEEEEEEEEEEEEEEEEEEEEEEEEEE	TRBV12-3*00(558.6),TRBV12-4*00(558.6)	TRBD1*00(25)	TRBJ1-2*00(225)		530|545|567|0|15||75.0;530|545|567|0|15||75.0	16|21|36|15|20||25.0	23|40|68|22|39||85.0												TGTGCCAGCAGTTTACAGGGTCACTATGGCTACACCTTC	36								CASSLQGHYGYTF		:::::::::0:-2:15:15:-4:-3:20:22:-3:39:::	TLML_29_	RNA
560	CLONES_TRBTLML_29__4W_TCR-JV_cDNA_25_CGGATTGC_merged_170000.txt	915	8	0.00024186	TGTGCCAGCAGCTTAGCAGTGAACACTGAAGCTTTCTTT	EEEEEEEEEEEEEEEEEEEEEEEEEEEEEEEEEEEEEEE	TRBV11-2*00(573),TRBV11-3*00(541),TRBV11-1*00(530)		TRBJ1-1*00(240)		522|538|559|0|16||80.0;521|537|558|0|16||80.0;531|548|568|0|17||85.0		20|40|68|19|39||100.0												TGTGCCAGCAGCTTAGCAGTGAACACTGAAGCTTTCTTT	36								CASSLAVNTEAFF		:::::::::0:-1:16:::::19:0:39:::	TLML_29_	RNA
561	CLONES_TRBTLML_29__4W_TCR-JV_cDNA_25_CGGATTGC_merged_170000.txt	916	8	0.00024186	TGTGCCAGCAGCTTAATAGTGGACACTGAAGCTTTCTTT	EEEEEEEEEEEEEEEEEEEEEEEEEEEEEEEEEEEEEEE	TRBV11-2*00(804.3)		TRBJ1-1*00(172.5)		522|537|559|0|15||75.0		23|40|68|22|39||85.0												TGTGCCAGCAGCTTAATAGTGGACACTGAAGCTTTCTTT	36								CASSLIVDTEAFF		:::::::::0:-2:15:::::22:-3:39:::	TLML_29_	RNA
562	CLONES_TRBTLML_29__4W_TCR-JV_cDNA_25_CGGATTGC_merged_170000.txt	917	8	0.00024186	TGTGCCAGCAGCCTACAGGGGAACACTGAAGCTTTCTTT	EEEEEEEEEEEEEEEEEEEEEEEEEEEEEEEEEEEEEEE	TRBV14*00(644.4)	TRBD1*00(30)	TRBJ1-1*00(196.3)		516|529|553|0|13||65.0	15|21|36|14|20||30.0	21|40|68|20|39||95.0												TGTGCCAGCAGCCTACAGGGGAACACTGAAGCTTTCTTT	36								CASSLQGNTEAFF		:::::::::0:-4:13:14:-3:-3:20:20:-1:39:::	TLML_29_	RNA
563	CLONES_TRBTLML_29__4W_TCR-JV_cDNA_25_CGGATTGC_merged_170000.txt	918	8	0.00024186	TGTGCCAGCAGCCCCGAGGGTAACTATGGCTACACCTTC	EEEEEEEEEEEEEEEEEEEEEEEEEEEEEEEEEEEEEEE	TRBV2*00(550)	TRBD2*00(25)	TRBJ1-2*00(233)		518|529|555|0|11||55.0	27|32|48|15|20||25.0	21|40|68|20|39||95.0												TGTGCCAGCAGCCCCGAGGGTAACTATGGCTACACCTTC	36								CASSPEGNYGYTF		:::::::::0:-6:11:15:-11:0:20:20:-1:39:::	TLML_29_	RNA
564	CLONES_TRBTLML_29__4W_TCR-JV_cDNA_25_CGGATTGC_merged_170000.txt	919	8	0.00024186	TGTGCCAGCAGAATCAGGAGGACCGGGGAGCTGTTTTTT	EEEEEEEEEEEEEEEEEEEEEEEEEEEEEEEEEEEEEEE	TRBV6-2*00(445.8),TRBV6-3*00(445.8)	TRBD2*00(25)	TRBJ2-2*00(225.7)		516|527|553|0|11||55.0;516|527|553|0|11||55.0	26|31|48|16|21||25.0	25|43|71|21|39||90.0												TGTGCCAGCAGAATCAGGAGGACCGGGGAGCTGTTTTTT	36								CASRIRRTGELFF		:::::::::0:-6:11:16:-10:-1:21:21:-5:39:::	TLML_29_	RNA
565	CLONES_TRBTLML_29__4W_TCR-JV_cDNA_25_CGGATTGC_merged_170000.txt	923	8	0.00024186	TGCAGTGCTAGGGTTTTACTGGAAGAGACCCAGTACTTC	EEEEEEEEEEEEEEEEEEEEEEEEEEEEEEEEEEEEEEE	TRBV20-1*00(464.4)		TRBJ2-5*00(225)		759|770|793|0|11||55.0		23|40|68|22|39||85.0												TGCAGTGCTAGGGTTTTACTGGAAGAGACCCAGTACTTC	36								CSARVLLEETQYF		:::::::::0:-3:11:::::22:-3:39:::	TLML_29_	RNA
566	CLONES_TRBTLML_29__4W_TCR-JV_cDNA_25_CGGATTGC_merged_170000.txt	924	8	0.00024186	TGCAGTGCTAGAGATGGGGAAAACTATGGCTACACCTTC	EEEEEEEEEEEEEEEEEEEEEEEEEEEEEEEEEEEEEEE	TRBV20-1*00(408.6)		TRBJ1-2*00(230)		759|774|793|0|15||75.0		22|40|68|21|39||90.0												TGCAGTGCTAGAGATGGGGAAAACTATGGCTACACCTTC	36								CSARDGENYGYTF		:::::::::0:1:15:::::21:-2:39:::	TLML_29_	RNA
567	CLONES_TRBTLML_29__4W_TCR-JV_cDNA_25_CGGATTGC_merged_170000.txt	925	8	0.00024186	TGCAGTGCTAGAGAGGACAGGGGGGAGGAGCAGTACTTC	EEEEEEEEEEEEEEEEEEEEEEEEEEEEEEEEEEEEEEE	TRBV20-1*00(376.9)	TRBD1*00(50)	TRBJ2-7*00(200)		759|773|793|0|14||70.0	13|23|36|14|24||50.0	27|39|67|27|39||60.0												TGCAGTGCTAGAGAGGACAGGGGGGAGGAGCAGTACTTC	36								CSAREDRGEEQYF		:::::::::0:0:14:14:-1:-1:24:27:-7:39:::	TLML_29_	RNA
568	CLONES_TRBTLML_29__4W_TCR-JV_cDNA_25_CGGATTGC_merged_170000.txt	926	8	0.00024186	TGCAGCGTTCTCTACGACACCCAAGAGACCCAGTACTTC	EEEEEEEEEEEEEEEEEEEEEEEEEEEEEEEEEEEEEEE	TRBV29-1*00(340.5)		TRBJ2-5*00(224.5)		700|709|734|0|9||45.0		21|40|68|20|39||95.0												TGCAGCGTTCTCTACGACACCCAAGAGACCCAGTACTTC	36								CSVLYDTQETQYF		:::::::::0:-5:9:::::20:-1:39:::	TLML_29_	RNA
569	CLONES_TRBTLML_29__4W_TCR-JV_cDNA_25_CGGATTGC_merged_170000.txt	927	8	0.00024186	TGCAGCGTTCAATTAGCGGGAGAAGAGACCCAGTACTTC	NNNNNNNNNNNNNNNNNNEEEEEEEEEEEEEEEEEEEEE	TRBV29-1*00(396.3)	TRBD2*00(45)	TRBJ2-5*00(225)		700|709|734|0|9||45.0	21|30|48|13|22||45.0	23|40|68|22|39||85.0												TGCAGCGTTCAATTAGCGGGAGAAGAGACCCAGTACTTC	36								CSVQLAGEETQYF		:::::::::0:-5:9:13:-5:-2:22:22:-3:39:::	TLML_29_	RNA
570	CLONES_TRBTLML_29__4W_TCR-JV_cDNA_25_CGGATTGC_merged_170000.txt	928	8	0.00024186	TGCAGCGTTGGAATTCTAGCGGGATATGAGCAGTTCTTC	EEEEEEEEEEEEEEEEEEEEEEEEEEEEEEEEEEEEEEE	TRBV29-1*00(632.4)	TRBD2*00(45)	TRBJ2-1*00(210)		700|710|734|0|10||50.0	20|29|48|15|24||45.0	28|42|70|25|39||70.0												TGCAGCGTTGGAATTCTAGCGGGATATGAGCAGTTCTTC	36								CSVGILAGYEQFF		:::::::::0:-4:10:15:-4:-3:24:25:-8:39:::	TLML_29_	RNA
571	CLONES_TRBTLML_29__4W_TCR-JV_cDNA_25_CGGATTGC_merged_170000.txt	929	8	0.00024186	TGCAGCGTTGAATCGACGGCGAGCACTGAAGCTTTCTTT	EEEEEEEEEEEEEEEEEEEEEEEEEEEEEEEEEEEEEEE	TRBV29-1*00(489.3)		TRBJ1-1*00(220)		700|712|734|0|12||60.0		24|40|68|23|39||80.0												TGCAGCGTTGAATCGACGGCGAGCACTGAAGCTTTCTTT	36								CSVESTASTEAFF		:::::::::0:-2:12:::::23:-4:39:::	TLML_29_	RNA
572	CLONES_TRBTLML_29__4W_TCR-JV_cDNA_25_CGGATTGC_merged_170000.txt	931	8	0.00024186	TGTGCCAGCAGCTTGGGGGTTCACTGAAGCTTTCTTT	EEEEEEEEEEEEEEEEEEEEEEEEEEEEEEEEEEEEE	TRBV5-6*00(582.5)		TRBJ1-1*00(220)		550|566|586|0|16||80.0		24|40|68|21|37||80.0												TGTGCCAGCAGCTTGGGGGTTCACTGAAGCTTTCTTT	36								CASSLG_FTEAFF		:::::::::0:0:16:::::21:-4:37:::	TLML_29_	RNA
573	CLONES_TRBTLML_29__4W_TCR-JV_cDNA_25_CGGATTGC_merged_170000.txt	945	8	0.00024186	TGTGCCATCGGACTAGCCTCCTACGAGCAGTACTTC	EEEEEEEEEEEEEEEEEEEEEEEEEEEEEEEEEEEE	TRBV6-2*00(293.4),TRBV6-3*00(293.4)	TRBD2*00(40)	TRBJ2-7*00(231)		516|523|553|0|7||35.0;516|523|553|0|7||35.0	17|25|48|9|17||40.0	20|39|67|17|36||95.0												TGTGCCATCGGACTAGCCTCCTACGAGCAGTACTTC	36								CAIGLASYEQYF		:::::::::0:-10:7:9:-1:-7:17:17:0:36:::	TLML_29_	RNA
574	CLONES_TRBTLML_29__4W_TCR-JV_cDNA_25_CGGATTGC_merged_170000.txt	947	8	0.00024186	TGTGCCACCCTAGCGGGAGTCGGCGAGCAGTACTTC	EEEEEEEEEEEEEEEEEEEEEEEEEEEEEEEEEEEE	TRBV27*00(298)	TRBD2*00(50)	TRBJ2-7*00(198.8)		556|563|593|0|7||35.0	20|30|48|9|19||50.0	26|39|67|23|36||65.0												TGTGCCACCCTAGCGGGAGTCGGCGAGCAGTACTTC	36								CATLAGVGEQYF		:::::::::0:-10:7:9:-4:-2:19:23:-6:36:::	TLML_29_	RNA
575	CLONES_TRBTLML_29__4W_TCR-JV_cDNA_25_CGGATTGC_merged_170000.txt	948	8	0.00024186	TGTGCCAGTTGGCCCGGGAACTATGGCTACACCTTC	EEEEEEEEEEEEEEEEEEEEEEEEEEEEEEEEEEEE	TRBV6-6*00(528.3)	TRBD1*00(30),TRBD2*00(30)	TRBJ1-2*00(230)		516|524|553|0|8||40.0	9|15|36|12|18||30.0;13|19|48|12|18||30.0	22|40|68|18|36||90.0												TGTGCCAGTTGGCCCGGGAACTATGGCTACACCTTC	36								CASWPGNYGYTF		:::::::::0:-9:8:12:3:-9:18:18:-2:36:::	TLML_29_	RNA
576	CLONES_TRBTLML_29__4W_TCR-JV_cDNA_25_CGGATTGC_merged_170000.txt	949	8	0.00024186	TGTGCCAGCAGTTCACAGGGATACGAGCAGTACTTC	EEEEEEEEEEEEEEEEEEEEEEEEEEEEEEEEEEEE	TRBV25-1*00(520)	TRBD1*00(30)	TRBJ2-7*00(215)		551|563|588|0|12||60.0	15|21|36|14|20||30.0	24|39|67|21|36||75.0												TGTGCCAGCAGTTCACAGGGATACGAGCAGTACTTC	36								CASSSQGYEQYF		:::::::::0:-5:12:14:-3:-3:20:21:-4:36:::	TLML_29_	RNA
577	CLONES_TRBTLML_29__4W_TCR-JV_cDNA_25_CGGATTGC_merged_170000.txt	951	8	0.00024186	TGCAGCGTTGGACTAGCCCAAGAGACCCAGTACTTC	EEEEEEEEEEEEEEEEEEEEEEEEEEEEEEEEEEEE	TRBV29-1*00(319.3)	TRBD2*00(35)	TRBJ2-5*00(235)		700|710|734|0|10||50.0	18|25|48|10|17||35.0	21|40|68|17|36||95.0												TGCAGCGTTGGACTAGCCCAAGAGACCCAGTACTTC	36								CSVGLAQETQYF		:::::::::0:-4:10:10:-2:-7:17:17:-1:36:::	TLML_29_	RNA
578	CLONES_TRBTLML_29__4W_TCR-JV_cDNA_25_CGGATTGC_merged_170000.txt	955	8	0.00024186	TGCAGAAAAATTTCGGTGGATGAGCAGTTCTTC	EEEEEEEEEEEEEEEEEEEEEEEEEEEEEEEEE	TRBV29-1*00(540.7)		TRBJ2-1*00(195.7)		700|705|734|0|5||25.0		28|42|70|19|33||70.0												TGCAGAAAAATTTCGGTGGATGAGCAGTTCTTC	36								CRKISVDEQFF		:::::::::0:-9:5:::::19:-8:33:::	TLML_29_	RNA
579	CLONES_TRBTLML_29__4W_TCR-JV_cDNA_25_CGGATTGC_merged_170000.txt	957	8	0.00024186	TGCAGCGTTCGACCAGATACGCAGTATTTT	EEEEEEEEEEEEEEEEEEEEEEEEEEEEEE	TRBV29-1*00(198.6)		TRBJ2-3*00(225)		700|709|734|0|9||45.0		24|41|69|13|30||85.0												TGCAGCGTTCGACCAGATACGCAGTATTTT	36								CSVRPDTQYF		:::::::::0:-5:9:::::13:-4:30:::	TLML_29_	RNA
580	CLONES_TRBTLML_29__4W_TCR-JV_cDNA_25_CGGATTGC_merged_170000.txt	961	7	0.000211627	TGTGCCAGCAGCCAGGGGAGAAGGACTAGCGGGAGAACATTCAGGAATGAGCAGTTCTTC	EEEEEEEEEEEEEEEEEEEEEEEEEEEEEEEEEEEEEEEEEEEEEEEEEEEEEEEEEEEE	TRBV6-2*00(484),TRBV6-3*00(484)	TRBD2*00(65)	TRBJ2-1*00(215)		516|527|553|0|11||55.0;516|527|553|0|11||55.0	17|30|48|22|35||65.0	27|42|70|45|60||75.0												TGTGCCAGCAGCCAGGGGAGAAGGACTAGCGGGAGAACATTCAGGAATGAGCAGTTCTTC	36								CASSQGRRTSGRTFRNEQFF		:::::::::0:-6:11:22:-1:-2:35:45:-7:60:::	TLML_29_	RNA
581	CLONES_TRBTLML_29__4W_TCR-JV_cDNA_25_CGGATTGC_merged_170000.txt	962	7	0.000211627	TGTGCCAGCAGCTTAGGACTAGCGGGGGACCTCGAGCTCCTACAATGAGCAGTTCTTC	EEEEEEEEEEEEEEEEEEEEEEEEEEEEEEEEEEEEEEEEEEEEEEEEEEEEEEEEEE	TRBV7-3*00(525)	TRBD2*00(55)	TRBJ2-1*00(265)		540|555|577|0|15||75.0	17|28|48|15|26||55.0	17|42|70|33|58||125.0												TGTGCCAGCAGCTTAGGACTAGCGGGGGACCTCGAGCTCCTACAATGAGCAGTTCTTC	36								CASSLGLAGD_SSSYNEQFF		:::::::::0:-2:15:15:-1:-4:26:33:3:58:::	TLML_29_	RNA
582	CLONES_TRBTLML_29__4W_TCR-JV_cDNA_25_CGGATTGC_merged_170000.txt	965	7	0.000211627	TGTGCCAGCAGCTTGGGACTAGCGGGAGAGGTCACGTCCAAAAACATTCAGTACTTC	EEEEEEEEEEEEEEEEEEEEEEEEEEEEEEEEEEEEEEEEEEEEEEEEEEEEEEEEE	TRBV7-9*00(1033.7)	TRBD2*00(70)	TRBJ2-4*00(134.3)		556|570|593|0|14||70.0	16|30|48|14|28||70.0	22|42|70|37|57||100.0												TGTGCCAGCAGCTTGGGACTAGCGGGAGAGGTCACGTCCAAAAACATTCAGTACTTC	36								CASSLGLAGEVTSKNIQYF		:::::::::0:-3:14:14:0:-2:28:37:-2:57:::	TLML_29_	RNA
583	CLONES_TRBTLML_29__4W_TCR-JV_cDNA_25_CGGATTGC_merged_170000.txt	966	7	0.000211627	TGTGCCAGCAGCTTAGGCCTGACGGGACTAGCGGGCAACTACAATGAGCAGTTCTTC	EEEEEEEEEEEEEEEEEEEEEEEEEEEEEEEEEEEEEEEEEEEEEEEEEEEEEEEEE	TRBV7-9*00(279.6)	TRBD2*00(65)	TRBJ2-1*00(232.7)		556|572|593|0|16||80.0	15|28|48|22|35||65.0	23|42|70|38|57||95.0												TGTGCCAGCAGCTTAGGCCTGACGGGACTAGCGGGCAACTACAATGAGCAGTTCTTC	36								CASSLGLTGLAGNYNEQFF		:::::::::0:-1:16:22:1:-4:35:38:-3:57:::	TLML_29_	RNA
584	CLONES_TRBTLML_29__4W_TCR-JV_cDNA_25_CGGATTGC_merged_170000.txt	967	7	0.000211627	TGTGCCAGCAGCGCCGACCCGGGTCGGGTCGGGCGGAACACCGGGGAGCTGTTTTTT	EEEEEEEEEEEEEEEEEEEEEEEEEEEEEEEEEEEEEEEEEEEEEEEEEEEEEEEEE	TRBV9*00(460.1)	TRBD1*00(30),TRBD2*00(30)	TRBJ2-2*00(209.4)		559|572|595|0|13||65.0	9|15|36|17|23||30.0;13|19|48|17|23||30.0	21|43|71|35|57||110.0												TGTGCCAGCAGCGCCGACCCGGGTCGGGTCGGGCGGAACACCGGGGAGCTGTTTTTT	36								CASSADPGRVGRNTGELFF		:::::::::0:-3:13:17:3:-9:23:35:-1:57:::	TLML_29_	RNA
585	CLONES_TRBTLML_29__4W_TCR-JV_cDNA_25_CGGATTGC_merged_170000.txt	969	7	0.000211627	TGTGCCAGCAGTTTGTTGGCGTTTGGCGGGACTACCACCGGGGAGCTGTTTTTT	EEEEEEEEEEEEEEEEEEEEEEEEEEEEEEEEEEEEEEEEEEEEEEEEEEEEEE	TRBV28*00(322.1)	TRBD2*00(40)	TRBJ2-2*00(235)		564|578|601|0|14||70.0	15|23|48|26|34||40.0	24|43|71|35|54||95.0												TGTGCCAGCAGTTTGTTGGCGTTTGGCGGGACTACCACCGGGGAGCTGTTTTTT	36								CASSLLAFGGTTTGELFF		:::::::::0:-3:14:26:1:-9:34:35:-4:54:::	TLML_29_	RNA
586	CLONES_TRBTLML_29__4W_TCR-JV_cDNA_25_CGGATTGC_merged_170000.txt	970	7	0.000211627	TGTGCCAGCAGCTTGGCAGGGCTAGCAGTTAGGAATTACAATGAGCAGTTCTTC	EEEEEEEEEEEEEEEEEEEEEEEEEEEEEEEEEEEEEEEEEEEEEEEEEEEEEE	TRBV5-6*00(270),TRBV5-5*00(256.3),TRBV5-7*00(256.3)	TRBD2*00(25)	TRBJ2-1*00(227.7)		550|567|586|0|17||85.0;549|566|585|0|17||85.0;551|568|587|0|17||85.0	7|12|48|20|25||25.0	24|42|70|36|54||90.0												TGTGCCAGCAGCTTGGCAGGGCTAGCAGTTAGGAATTACAATGAGCAGTTCTTC	36								CASSLAGLAVRNYNEQFF		:::::::::0:1:17:20:9:-20:25:36:-4:54:::	TLML_29_	RNA
587	CLONES_TRBTLML_29__4W_TCR-JV_cDNA_25_CGGATTGC_merged_170000.txt	971	7	0.000211627	TGTGCCAGCAGCCCGGAGGGGGGACTAGCCTTTGGAGGGGAGACCCAGTACTTC	EEEEEEEEEEEEEEEEEEEEEEEEEEEEEEEEEEEEEEEEEEEEEEEEEEEEEE	TRBV7-3*00(314.3)	TRBD2*00(45)	TRBJ2-5*00(215)		540|552|577|0|12||60.0	16|25|48|20|29||45.0	25|40|68|39|54||75.0												TGTGCCAGCAGCCCGGAGGGGGGACTAGCCTTTGGAGGGGAGACCCAGTACTTC	36								CASSPEGGLAFGGETQYF		:::::::::0:-5:12:20:0:-7:29:39:-5:54:::	TLML_29_	RNA
588	CLONES_TRBTLML_29__4W_TCR-JV_cDNA_25_CGGATTGC_merged_170000.txt	972	7	0.000211627	TGTGCCAGCAGCCGGTCACTGGAGACGTCGAAAACTGGTCAGCCCCAGCATTTT	EEEEEEEEEEEEEEEEEEEEEEEEEEEEEEEEEEEEEEEEEEEEEEEEEEEEEE	TRBV7-2*00(326.5),TRBV7-8*00(292.5)		TRBJ1-5*00(220)		580|592|617|0|12||60.0;567|579|604|0|12||60.0		26|42|70|38|54||80.0												TGTGCCAGCAGCCGGTCACTGGAGACGTCGAAAACTGGTCAGCCCCAGCATTTT	36								CASSRSLETSKTGQPQHF		:::::::::0:-5:12:::::38:-6:54:::	TLML_29_	RNA
589	CLONES_TRBTLML_29__4W_TCR-JV_cDNA_25_CGGATTGC_merged_170000.txt	973	7	0.000211627	TGCGCCAGCAGCCAAGAATTCGGTAGCGGGGTTAGCTCCTACGAGCAGTACTTC	EEEEEEEEEEEEEEEEEEEEEEEEEEEEEEEEEEEEEEEEEEEEEEEEEEEEEE	TRBV4-3*00(265.7)	TRBD2*00(35)	TRBJ2-7*00(240.4)		537|554|574|0|17||85.0	21|28|48|23|30||35.0	18|39|67|33|54||105.0												TGCGCCAGCAGCCAAGAATTCGGTAGCGGGGTTAGCTCCTACGAGCAGTACTTC	36								CASSQEFGSGVSSYEQYF		:::::::::0:0:17:23:-5:-4:30:33:2:54:::	TLML_29_	RNA
590	CLONES_TRBTLML_29__4W_TCR-JV_cDNA_25_CGGATTGC_merged_170000.txt	976	7	0.000211627	TGTGCCAGCAGTCTAGCGGGGGTTAGCTCTGGGGCCAACGTCCTGACTTTC	EEEEEEEEEEEEEEEEEEEEEEEEEEEEEEEEEEEEEEEEEEEEEEEEEEE	TRBV6-5*00(287.7),TRBV6-1*00(255.7)	TRBD2*00(40)	TRBJ2-6*00(272.7)		519|531|556|0|12||60.0;516|528|553|0|12||60.0	20|28|48|12|20||40.0	18|45|73|24|51||135.0												TGTGCCAGCAGTCTAGCGGGGGTTAGCTCTGGGGCCAACGTCCTGACTTTC	36								CASSLAGVSSGANVLTF		:::::::::0:-5:12:12:-4:-4:20:24:2:51:::	TLML_29_	RNA
591	CLONES_TRBTLML_29__4W_TCR-JV_cDNA_25_CGGATTGC_merged_170000.txt	977	7	0.000211627	TGTGCCAGCAGTGGCGGGCCGGGGACTAGCGGGAGCGGCGAGCAGTACTTC	EEEEEEEEEEEEEEEEEEEEEEEEEEEEEEEEEEEEEEEEEEEEEEEEEEE	TRBV25-1*00(330)	TRBD2*00(70)	TRBJ2-7*00(205)		551|564|588|0|13||65.0	16|30|48|21|35||70.0	26|39|67|38|51||65.0												TGTGCCAGCAGTGGCGGGCCGGGGACTAGCGGGAGCGGCGAGCAGTACTTC	36								CASSGGPGTSGSGEQYF		:::::::::0:-4:13:21:0:-2:35:38:-6:51:::	TLML_29_	RNA
592	CLONES_TRBTLML_29__4W_TCR-JV_cDNA_25_CGGATTGC_merged_170000.txt	978	7	0.000211627	TGTGCCAGCAGCTTATCGGTATCGGTGGGAAGCAATCAGCCCCAGCATTTT	EEEENNNNNNNNNNNNNNNNNNNNNNEEEEEEEEEEEEEEEEEEEEEEEEE	TRBV7-6*00(443.3),TRBV7-7*00(400.7)		TRBJ1-5*00(245)		576|591|613|0|15||75.0;585|600|622|0|15||75.0		21|42|70|30|51||105.0												TGTGCCAGCAGCTTATCGGTATCGGTGGGAAGCAATCAGCCCCAGCATTTT	36								CASSLSVSVGSNQPQHF		:::::::::0:-2:15:::::30:-1:51:::	TLML_29_	RNA
593	CLONES_TRBTLML_29__4W_TCR-JV_cDNA_25_CGGATTGC_merged_170000.txt	979	7	0.000211627	TGTGCCAGCAGCTTAAGACAGGGAATTGGTTTTGTGACTGAAGCTTTCTTT	EEEEEEEEEEEEEEEEEEEEEEEEEEEEEEEEEEEEEEEEEEEEEEEEEEE	TRBV7-9*00(295)	TRBD1*00(35)	TRBJ1-1*00(215)		556|571|593|0|15||75.0	14|21|36|16|23||35.0	25|40|68|36|51||75.0												TGTGCCAGCAGCTTAAGACAGGGAATTGGTTTTGTGACTGAAGCTTTCTTT	36								CASSLRQGIGFVTEAFF		:::::::::0:-2:15:16:-2:-3:23:36:-5:51:::	TLML_29_	RNA
594	CLONES_TRBTLML_29__4W_TCR-JV_cDNA_25_CGGATTGC_merged_170000.txt	980	7	0.000211627	TGTGCCAGCAGCCTCCCGGGACTAGCGGGACCTAAAGATACGCAGTATTTT	EEEEEEEEEEEEEEEEEEEEEEEEEEEEEEEEEEEEEEEEEEEEEEEEEEE	TRBV28*00(330)	TRBD2*00(85)	TRBJ2-3*00(194)		564|575|601|0|11||55.0	12|29|48|13|30||85.0	25|41|69|35|51||80.0												TGTGCCAGCAGCCTCCCGGGACTAGCGGGACCTAAAGATACGCAGTATTTT	36								CASSLPGLAGPKDTQYF		:::::::::0:-6:11:13:4:-3:30:35:-5:51:::	TLML_29_	RNA
595	CLONES_TRBTLML_29__4W_TCR-JV_cDNA_25_CGGATTGC_merged_170000.txt	981	7	0.000211627	TGTGCCAGCAGCCCGGAATTTACAGGGTATAGCAATCAGCCCCAGCATTTT	EEEEEEEEEEEEEEEEEEEEEEEEEEEEEEEEEEEEEEEEEEEEEEEEEEE	TRBV7-3*00(231)	TRBD1*00(30)	TRBJ1-5*00(186)		540|552|577|0|12||60.0	15|21|36|21|27||30.0	18|42|70|27|51||120.0												TGTGCCAGCAGCCCGGAATTTACAGGGTATAGCAATCAGCCCCAGCATTTT	36								CASSPEFTGYSNQPQHF		:::::::::0:-5:12:21:-3:-3:27:27:2:51:::	TLML_29_	RNA
596	CLONES_TRBTLML_29__4W_TCR-JV_cDNA_25_CGGATTGC_merged_170000.txt	982	7	0.000211627	TGTGCCAGCAGCGTAGCCCAACTAGCGGGGGGCACAGATACGCAGTATTTT	EEEEEEEEEEEEEEEEEEEEEEEEEEEEEEEEEEEEEEEEEEEEEEEEEEE	TRBV9*00(395.7)	TRBD2*00(45)	TRBJ2-3*00(240)		559|576|595|0|17||85.0	19|28|48|20|29||45.0	21|41|69|31|51||100.0												TGTGCCAGCAGCGTAGCCCAACTAGCGGGGGGCACAGATACGCAGTATTTT	36								CASSVAQLAGGTDTQYF		:::::::::0:1:17:20:-3:-4:29:31:-1:51:::	TLML_29_	RNA
597	CLONES_TRBTLML_29__4W_TCR-JV_cDNA_25_CGGATTGC_merged_170000.txt	983	7	0.000211627	TGTGCCAGCAGCGCCCGGGGACTAGCGGGGGGACACAATGAGCAGTTCTTC	EEEEEEEEEEEEEEEEEEEEEEEEEEEEEEEEEEEEEEEEEEEEEEEEEEE	TRBV7-3*00(220.7)	TRBD2*00(60)	TRBJ2-1*00(225)		540|552|577|0|12||60.0	16|28|48|17|29||60.0	25|42|70|34|51||85.0												TGTGCCAGCAGCGCCCGGGGACTAGCGGGGGGACACAATGAGCAGTTCTTC	36								CASSARGLAGGHNEQFF		:::::::::0:-5:12:17:0:-4:29:34:-5:51:::	TLML_29_	RNA
598	CLONES_TRBTLML_29__4W_TCR-JV_cDNA_25_CGGATTGC_merged_170000.txt	984	7	0.000211627	TGTGCCAGCAGGCACAGGGCCCAGTTATTTCGCACAGATACGCAGTATTTT	EEEEEEEEEEEEEEEEEEEEEEEEEEEEEEEEEEEEEEEEEEEEEEEEEEE	TRBV6-5*00(560)	TRBD2*00(35),TRBD1*00(30)	TRBJ2-3*00(200)		519|530|556|0|11||55.0	28|35|48|15|22||35.0;15|21|36|13|19||30.0	21|41|69|31|51||100.0												TGTGCCAGCAGGCACAGGGCCCAGTTATTTCGCACAGATACGCAGTATTTT	36								CASRHRAQLFRTDTQYF		:::::::::0:-6:11:15:-12:3:22:31:-1:51:::	TLML_29_	RNA
599	CLONES_TRBTLML_29__4W_TCR-JV_cDNA_25_CGGATTGC_merged_170000.txt	987	7	0.000211627	TGCAGTGCTAGAGGCGTCCTTGCGGGGGCCACCTACAATGAGCAGTTCTTC	NNNNNNNNNNNNNNNNNNNNNNNNNNNNEEEEEEEEEEEEEEEEEEEEEEE	TRBV20-1*00(344.9)	TRBD1*00(30)	TRBJ2-1*00(209.7)		759|772|793|0|13||65.0	18|24|36|23|29||30.0	22|42|70|31|51||100.0												TGCAGTGCTAGAGGCGTCCTTGCGGGGGCCACCTACAATGAGCAGTTCTTC	36								CSARGVLAGATYNEQFF		:::::::::0:-1:13:23:-6:0:29:31:-2:51:::	TLML_29_	RNA
600	CLONES_TRBTLML_29__4W_TCR-JV_cDNA_25_CGGATTGC_merged_170000.txt	988	7	0.000211627	TGCAGTGCTAGAGATCCAAGCGGCAGCGGGGCCCCATACGAGCAGTACTTC	EEEEEEEEEEEEEEEEEEEEEEEEEEEEEEEEEEEEEEEEEEEEEEEEEEE	TRBV20-1*00(140.6)	TRBD2*00(30)	TRBJ2-7*00(215)		759|775|793|0|16||80.0	22|28|48|24|30||30.0	24|39|67|36|51||75.0												TGCAGTGCTAGAGATCCAAGCGGCAGCGGGGCCCCATACGAGCAGTACTTC	36								CSARDPSGSGAPYEQYF		:::::::::0:2:16:24:-6:-4:30:36:-4:51:::	TLML_29_	RNA
601	CLONES_TRBTLML_29__4W_TCR-JV_cDNA_25_CGGATTGC_merged_170000.txt	996	7	0.000211627	TGTGCCACCAGTGATCCATCTAGCGGGAGTTACAATGAGCAGTTCTTC	EEEEEEEEEEEEEEEEEEEEEEEEEEEEEEEEEEEEEEEEEEEEEEEE	TRBV24-1*00(222.7)	TRBD2*00(50)	TRBJ2-1*00(230)		559|574|597|0|15||75.0	20|30|48|19|29||50.0	24|42|70|30|48||90.0												TGTGCCACCAGTGATCCATCTAGCGGGAGTTACAATGAGCAGTTCTTC	36								CATSDPSSGSYNEQFF		:::::::::0:-3:15:19:-4:-2:29:30:-4:48:::	TLML_29_	RNA
602	CLONES_TRBTLML_29__4W_TCR-JV_cDNA_25_CGGATTGC_merged_170000.txt	997	7	0.000211627	TGTGCCAGCACCACCTTCCTGAGCGGGGCCGCCTACGAGCAGTACTTC	EEEEEEEEEEEEEEEEEEEEEEEEEEEEEEEEEEEEEEEEEEEEEEEE	TRBV5-6*00(242.3),TRBV5-5*00(235.4),TRBV5-7*00(235.4)	TRBD2*00(30)	TRBJ2-7*00(225)		550|560|586|0|10||50.0;549|559|585|0|10||50.0;551|561|587|0|10||50.0	22|28|48|21|27||30.0	22|39|67|31|48||85.0												TGTGCCAGCACCACCTTCCTGAGCGGGGCCGCCTACGAGCAGTACTTC	36								CASTTFLSGAAYEQYF		:::::::::0:-6:10:21:-6:-4:27:31:-2:48:::	TLML_29_	RNA
603	CLONES_TRBTLML_29__4W_TCR-JV_cDNA_25_CGGATTGC_merged_170000.txt	998	7	0.000211627	TGTGCCAGCAGTTCGCCAAGACGGGCTGTTACCTACGAGCAGTACTTC	EEEEEEEEEEEEEEEEEEEEEEEEEEEEEEEEEEEEEEEEEEEEEEEE	TRBV6-6*00(420.6)		TRBJ2-7*00(225)		516|529|553|0|13||65.0		22|39|67|31|48||85.0												TGTGCCAGCAGTTCGCCAAGACGGGCTGTTACCTACGAGCAGTACTTC	36								CASSSPRRAVTYEQYF		:::::::::0:-4:13:::::31:-2:48:::	TLML_29_	RNA
604	CLONES_TRBTLML_29__4W_TCR-JV_cDNA_25_CGGATTGC_merged_170000.txt	999	7	0.000211627	TGTGCCAGCAGTTGGGCAGGGGATGCAGGGGCCAACGTCCTGACTTTC	EEEEEEEEEEEEEEEEEEEEEEEEEEEEEEEEEEEEEEEEEEEEEEEE	TRBV6-2*00(410.3),TRBV6-3*00(410.3)	TRBD1*00(30)	TRBJ2-6*00(245)		516|529|553|0|13||65.0;516|529|553|0|13||65.0	16|22|36|16|22||30.0	24|45|73|27|48||105.0												TGTGCCAGCAGTTGGGCAGGGGATGCAGGGGCCAACGTCCTGACTTTC	36								CASSWAGDAGANVLTF		:::::::::0:-4:13:16:-4:-2:22:27:-4:48:::	TLML_29_	RNA
605	CLONES_TRBTLML_29__4W_TCR-JV_cDNA_25_CGGATTGC_merged_170000.txt	1000	7	0.000211627	TGTGCCAGCAGCTCAACAGGGGGCGGTGGGGCCAACGTCCTGACTTTC	EEEEEEEEEEEEEEEEEEEEEEEEEEEEEEEEEEEEEEEEEEEEEEEE	TRBV28*00(639)	TRBD1*00(50)	TRBJ2-6*00(112.9)		564|575|601|0|11||55.0	15|25|36|15|25||50.0	23|45|73|26|48||110.0												TGTGCCAGCAGCTCAACAGGGGGCGGTGGGGCCAACGTCCTGACTTTC	36								CASSSTGGGGANVLTF		:::::::::0:-6:11:15:-3:1:25:26:-3:48:::	TLML_29_	RNA
606	CLONES_TRBTLML_29__4W_TCR-JV_cDNA_25_CGGATTGC_merged_170000.txt	1001	7	0.000211627	TGTGCCAGCAGCCTCCGGGACAGGGGCCCGGCCACTGAAGCTTTCTTT	EEEEEEEEEEEEEEEEEEEEEEEEEEEEEEEEEEEEEEEEEEEEEEEE	TRBV3-1*00(494.6)	TRBD1*00(60)	TRBJ1-1*00(217.7)		543|556|580|0|13||65.0	10|22|36|14|26||60.0	24|40|68|32|48||80.0												TGTGCCAGCAGCCTCCGGGACAGGGGCCCGGCCACTGAAGCTTTCTTT	36								CASSLRDRGPATEAFF		:::::::::0:-4:13:14:2:-2:26:32:-4:48:::	TLML_29_	RNA
607	CLONES_TRBTLML_29__4W_TCR-JV_cDNA_25_CGGATTGC_merged_170000.txt	1002	7	0.000211627	TGTGCCAGCAGCCAAGGTCTGAACCTTGTCTCGGATGAGCAGTTCTTC	EEEEEEEEEEEEEEEEEEEEEEEEEEEEEEEEEEEEEEEEEEEEEEEE	TRBV14*00(203.2)		TRBJ2-1*00(210)		516|536|553|0|20|SA532G|84.0		28|42|70|34|48||70.0												TGTGCCAGCAGCCAAGGTCTGAACCTTGTCTCGGATGAGCAGTTCTTC	36								CASSQGLNLVSDEQFF		:::::::::0:3:20:::::34:-8:48:::	TLML_29_	RNA
608	CLONES_TRBTLML_29__4W_TCR-JV_cDNA_25_CGGATTGC_merged_170000.txt	1006	7	0.000211627	TGCGCCAGCAGCTTGGCGGCGGGAGCGGGTTATTACGAGCAGTACTTC	EEEEEEEEEEEEEEEEEEEEEEEEEEEEEEEEEEEEEEEEEEEEEEEE	TRBV5-1*00(344.3)	TRBD2*00(35)	TRBJ2-7*00(215)		554|571|590|0|17||85.0	23|30|48|18|25||35.0	24|39|67|33|48||75.0												TGCGCCAGCAGCTTGGCGGCGGGAGCGGGTTATTACGAGCAGTACTTC	36								CASSLAAGAGYYEQYF		:::::::::0:1:17:18:-7:-2:25:33:-4:48:::	TLML_29_	RNA
609	CLONES_TRBTLML_29__4W_TCR-JV_cDNA_25_CGGATTGC_merged_170000.txt	1007	7	0.000211627	TGCGCCAGCAGCTTGGAAGGACAGGCGAGCTCCTACGAGCAGTACTTC	EEEEEEEEEEEEEEEEEEEEEEEEEEEEEEEEEEEEEEEEEEEEEEEE	TRBV5-1*00(306.9)	TRBD1*00(35)	TRBJ2-7*00(176.4)		554|570|590|0|16||80.0	13|20|36|18|25||35.0	17|39|67|26|48||110.0												TGCGCCAGCAGCTTGGAAGGACAGGCGAGCTCCTACGAGCAGTACTTC	36								CASSLEGQASSYEQYF		:::::::::0:0:16:18:-1:-4:25:26:3:48:::	TLML_29_	RNA
610	CLONES_TRBTLML_29__4W_TCR-JV_cDNA_25_CGGATTGC_merged_170000.txt	1008	7	0.000211627	TGCGCCAGCAGCCCGAAGGCGGGAGAGATATACAATGAGCAGTTCTTC	EEEEEEEEEEEEEEEEEEEEEEEEEEEEEEEEEEEEEEEEEEEEEEEE	TRBV5-1*00(367.7)	TRBD2*00(35)	TRBJ2-1*00(230)		554|566|590|0|12||60.0	23|30|48|18|25||35.0	24|42|70|30|48||90.0												TGCGCCAGCAGCCCGAAGGCGGGAGAGATATACAATGAGCAGTTCTTC	36								CASSPKAGEIYNEQFF		:::::::::0:-4:12:18:-7:-2:25:30:-4:48:::	TLML_29_	RNA
611	CLONES_TRBTLML_29__4W_TCR-JV_cDNA_25_CGGATTGC_merged_170000.txt	1009	7	0.000211627	TGCGCCAGCAGCCAAGAAGGCGGGCTAGGCGGCAATGAGCAGTTCTTC	EEEEEEEEEEEEEEEEEEEEEEEEEEEEEEEEEEEEEEEEEEEEEEEE	TRBV4-3*00(415),TRBV4-2*00(394.4)	TRBD2*00(25)	TRBJ2-1*00(220)		537|554|574|0|17||85.0;537|554|574|0|17|ST539C|69.0	7|12|48|23|28||25.0	26|42|70|32|48||80.0												TGCGCCAGCAGCCAAGAAGGCGGGCTAGGCGGCAATGAGCAGTTCTTC	36								CASSQEGGLGGNEQFF		:::::::::0:0:17:23:9:-20:28:32:-6:48:::	TLML_29_	RNA
612	CLONES_TRBTLML_29__4W_TCR-JV_cDNA_25_CGGATTGC_merged_170000.txt	1013	7	0.000211627	TGCAGTGCTAGAGATCAAGGGGGCACTGGGGCCAACGTCCTGACTTTC	EEEEEEEEEEEEEEEEEEEEEEEEEEEEEEEEEEEEEEEEEEEEEEEE	TRBV20-1*00(487.7)	TRBD1*00(35)	TRBJ2-6*00(255)		759|775|793|0|16||80.0	17|24|36|17|24||35.0	22|45|73|25|48||115.0												TGCAGTGCTAGAGATCAAGGGGGCACTGGGGCCAACGTCCTGACTTTC	36								CSARDQGGTGANVLTF		:::::::::0:2:16:17:-5:0:24:25:-2:48:::	TLML_29_	RNA
613	CLONES_TRBTLML_29__4W_TCR-JV_cDNA_25_CGGATTGC_merged_170000.txt	1014	7	0.000211627	TGCAGCGTTGAGCGACAGGGGGGAAGCAACACCGGGGAGCTGTTTTTT	EEEEEEENNNNNNNNNNNNNNNNNNNNNNNNNNNNEEEEEEEEEEEEE	TRBV29-1*00(517.9)	TRBD1*00(45)	TRBJ2-2*00(245)		700|711|734|0|11||55.0	14|23|36|13|22||45.0	22|43|71|27|48||105.0												TGCAGCGTTGAGCGACAGGGGGGAAGCAACACCGGGGAGCTGTTTTTT	36								CSVERQGGSNTGELFF		:::::::::0:-3:11:13:-2:-1:22:27:-2:48:::	TLML_29_	RNA
614	CLONES_TRBTLML_29__4W_TCR-JV_cDNA_25_CGGATTGC_merged_170000.txt	1016	7	0.000211627	TGTGCCAGCAGTTACGGGAGACAGGTTCCAAGAGACCCAGTACTTC	EEEEEEEEEEEEEEEEEEEEEEEEEEEEEEEEEEEEEEEEEEEEEE	TRBV6-5*00(244.4),TRBV6-6*00(219.3)	TRBD2*00(25)	TRBJ2-5*00(239)		519|534|556|0|15||75.0;516|531|553|0|15||75.0	25|30|48|15|20||25.0	17|40|68|23|46|SA20T|99.0												TGTGCCAGCAGTTACGGGAGACAGGTTCCAAGAGACCCAGTACTTC	36								CASSYGRQ_FQETQYF		:::::::::0:-2:15:15:-9:-2:20:23:3:46:::	TLML_29_	RNA
615	CLONES_TRBTLML_29__4W_TCR-JV_cDNA_25_CGGATTGC_merged_170000.txt	1027	7	0.000211627	TGTGCCATCAGTGAGGGGTTAGAAAGCAATCAGCCCCAGCATTTT	EEEEEEEEEEEEEEEEEEEEEEEEEEEEEEEEEEEEEEEEEEEEE	TRBV10-3*00(477.9)		TRBJ1-5*00(245)		533|548|570|0|15||75.0		21|42|70|24|45||105.0												TGTGCCATCAGTGAGGGGTTAGAAAGCAATCAGCCCCAGCATTTT	36								CAISEGLESNQPQHF		:::::::::0:-2:15:::::24:-1:45:::	TLML_29_	RNA
616	CLONES_TRBTLML_29__4W_TCR-JV_cDNA_25_CGGATTGC_merged_170000.txt	1028	7	0.000211627	TGTGCCACCACCGGGGCGGCGAGCTCCTACAATGAGCAGTTCTTC	EEEEEEEEEEEEEEEEEEEEEEEEEEEEEEEEEEEEEEEEEEEEE	TRBV19*00(275.7)	TRBD1*00(30)	TRBJ2-1*00(265)		559|566|596|0|7||35.0	19|25|36|12|18||30.0	17|42|70|20|45||125.0												TGTGCCACCACCGGGGCGGCGAGCTCCTACAATGAGCAGTTCTTC	36								CATTGAASSYNEQFF		:::::::::0:-10:7:12:-7:1:18:20:3:45:::	TLML_29_	RNA
617	CLONES_TRBTLML_29__4W_TCR-JV_cDNA_25_CGGATTGC_merged_170000.txt	1029	7	0.000211627	TGTGCCAGTAGTGTCTCCGGGACAGTCTACAATGAGCAGTTCTTC	EEEEEEEEEEEEEEEEEEEEEEEEEEEEEEEEEEEEEEEEEEEEE	TRBV19*00(315)	TRBD1*00(45)	TRBJ2-1*00(235)		559|571|596|0|12||60.0	10|19|36|16|25||45.0	23|42|70|26|45||95.0												TGTGCCAGTAGTGTCTCCGGGACAGTCTACAATGAGCAGTTCTTC	36								CASSVSGTVYNEQFF		:::::::::0:-5:12:16:2:-5:25:26:-3:45:::	TLML_29_	RNA
618	CLONES_TRBTLML_29__4W_TCR-JV_cDNA_25_CGGATTGC_merged_170000.txt	1030	7	0.000211627	TGTGCCAGTAGCGGACAGGCCTATAGCAATCAGCCCCAGCATTTT	EEEEEEEEEEEEEEEEEEEEEEEEEEEEEEEEEEEEEEEEEEEEE	TRBV19*00(717.9)	TRBD1*00(35)	TRBJ1-5*00(262.7)		559|570|596|0|11||55.0	13|20|36|12|19||35.0	17|42|70|20|45||125.0												TGTGCCAGTAGCGGACAGGCCTATAGCAATCAGCCCCAGCATTTT	36								CASSGQAYSNQPQHF		:::::::::0:-6:11:12:-1:-4:19:20:3:45:::	TLML_29_	RNA
619	CLONES_TRBTLML_29__4W_TCR-JV_cDNA_25_CGGATTGC_merged_170000.txt	1031	7	0.000211627	TGTGCCAGTAGAGAGTTATTGAGGGACCCGCGGAAGGCTTTCTTT	EEEEEEEEEEEEEEEEEEEEEEEEEEEEEEEEEEEEEEEEEEEEE	TRBV19*00(463.9)	TRBD1*00(25),TRBD2*00(25)	TRBJ1-1*00(185)		559|570|596|0|11||55.0	12|17|36|22|27||25.0;4|9|48|26|31||25.0	31|40|68|36|45||45.0												TGTGCCAGTAGAGAGTTATTGAGGGACCCGCGGAAGGCTTTCTTT	36								CASRELLRDPRKAFF		:::::::::0:-6:11:22:0:-7:27:36:-11:45:::	TLML_29_	RNA
620	CLONES_TRBTLML_29__4W_TCR-JV_cDNA_25_CGGATTGC_merged_170000.txt	1032	7	0.000211627	TGTGCCAGCACCCCTTGGGCGTTGGACAATCAGCCCCAGCATTTT	EEEEEEEEEEEEEEEEEEEEEEEEEEEEEEEEEEEEEEEEEEEEE	TRBV6-1*00(420.9)	TRBD1*00(25)	TRBJ1-5*00(189.9)		516|526|553|0|10||50.0	2|7|36|10|15||25.0	23|42|70|26|45||95.0												TGTGCCAGCACCCCTTGGGCGTTGGACAATCAGCCCCAGCATTTT	36								CASTPWALDNQPQHF		:::::::::0:-7:10:10:10:-17:15:26:-3:45:::	TLML_29_	RNA
621	CLONES_TRBTLML_29__4W_TCR-JV_cDNA_25_CGGATTGC_merged_170000.txt	1033	7	0.000211627	TGTGCCAGCACCGACAGAGGGGAAAGGGGCTACGAGCAGTACTTC	EEEEEEEEEEEEEEEEEEEEEEEEEEEEEEEEEEEEEEEEEEEEE	TRBV6-1*00(758.9)	TRBD1*00(34)	TRBJ2-7*00(220)		516|526|553|0|10||50.0	12|22|36|19|29|SC16A|34.0	23|39|67|29|45||80.0												TGTGCCAGCACCGACAGAGGGGAAAGGGGCTACGAGCAGTACTTC	36								CASTDRGERGYEQYF		:::::::::0:-7:10:19:0:-2:29:29:-3:45:::	TLML_29_	RNA
622	CLONES_TRBTLML_29__4W_TCR-JV_cDNA_25_CGGATTGC_merged_170000.txt	1034	7	0.000211627	TGTGCCAGCAGTTTTTGGCAGAGTAGCACAGATACGCAGTATTTT	EEEEEEEEEEEEEEEEEEEEEEEEEEEEEEEEEEEEEEEEEEEEE	TRBV27*00(221.4)		TRBJ2-3*00(247.7)		556|570|593|0|14||70.0		19|41|69|23|45||110.0												TGTGCCAGCAGTTTTTGGCAGAGTAGCACAGATACGCAGTATTTT	36								CASSFWQSSTDTQYF		:::::::::0:-3:14:::::23:1:45:::	TLML_29_	RNA
623	CLONES_TRBTLML_29__4W_TCR-JV_cDNA_25_CGGATTGC_merged_170000.txt	1035	7	0.000211627	TGTGCCAGCAGTTTCGGTGGCACCCAGGGGGAGACCCAGTACTTC	EEEEEEEEEEEEEEEEEEEEEEEEEEEEEEEEEEEEEEEEEEEEE	TRBV6-5*00(182.1),TRBV6-6*00(182.1),TRBV6-1*00(177.1),TRBV6-8*00(166.1),TRBV6-9*00(166.1)	TRBD1*00(30)	TRBJ2-5*00(215)		519|532|556|0|13||65.0;516|529|553|0|13||65.0;516|528|553|0|12||60.0;512|525|549|0|13||65.0;515|528|552|0|13||65.0	16|22|36|24|30||30.0	25|40|68|30|45||75.0												TGTGCCAGCAGTTTCGGTGGCACCCAGGGGGAGACCCAGTACTTC	36								CASSFGGTQGETQYF		:::::::::0:-4:13:24:-4:-2:30:30:-5:45:::	TLML_29_	RNA
624	CLONES_TRBTLML_29__4W_TCR-JV_cDNA_25_CGGATTGC_merged_170000.txt	1036	7	0.000211627	TGTGCCAGCAGTTTAGGAGGTAGCGCCAAAAACATTCAGTACTTC	EEEEEEEEEEEEEEEEEEEEEEEEEEEEEEEEEEEEEEEEEEEEE	TRBV12-3*00(185),TRBV12-4*00(185)		TRBJ2-4*00(245)		530|546|567|0|16||80.0;530|546|567|0|16||80.0		21|42|70|24|45||105.0												TGTGCCAGCAGTTTAGGAGGTAGCGCCAAAAACATTCAGTACTTC	36								CASSLGGSAKNIQYF		:::::::::0:-1:16:::::24:-1:45:::	TLML_29_	RNA
625	CLONES_TRBTLML_29__4W_TCR-JV_cDNA_25_CGGATTGC_merged_170000.txt	1037	7	0.000211627	TGTGCCAGCAGTTACTCGACGACTCGAATCCGGGGGCAGTTCTTC	EEEEEEEEEEEEEEEEEEEEEEEEEEEEEEEEEEEEEEEEEEEEE	TRBV6-2*00(265),TRBV6-3*00(265),TRBV6-5*00(249),TRBV6-6*00(233),TRBV6-8*00(233)	TRBD1*00(25),TRBD2*00(25)	TRBJ2-1*00(190)		516|535|553|0|19||95.0;516|535|553|0|19||95.0;519|538|556|0|19||95.0;516|535|553|0|19||95.0;512|531|549|0|19||95.0	10|15|36|29|34||25.0;14|19|48|29|34||25.0	32|42|70|35|45||50.0												TGTGCCAGCAGTTACTCGACGACTCGAATCCGGGGGCAGTTCTTC	36								CASSYSTTRIRGQFF		:::::::::0:2:19:29:2:-9:34:35:-12:45:::	TLML_29_	RNA
626	CLONES_TRBTLML_29__4W_TCR-JV_cDNA_25_CGGATTGC_merged_170000.txt	1038	7	0.000211627	TGTGCCAGCAGTCAAGGGGGGGGGCAGGTCTATGGCTACACCTTC	EEEEEEEEEEEEEEEEEEEEEEEEEEEEEEEEEEEEEEEEEEEEE	TRBV3-1*00(430.4),TRBV3-2*00(396.1)	TRBD1*00(30)	TRBJ1-2*00(186.3)		543|559|580|0|16|SC554T|64.0;543|559|580|0|16|SC554T|64.0	18|24|36|19|25||30.0	24|40|68|29|45||80.0												TGTGCCAGCAGTCAAGGGGGGGGGCAGGTCTATGGCTACACCTTC	36								CASSQGGGQVYGYTF		:::::::::0:-1:16:19:-6:0:25:29:-4:45:::	TLML_29_	RNA
627	CLONES_TRBTLML_29__4W_TCR-JV_cDNA_25_CGGATTGC_merged_170000.txt	1039	7	0.000211627	TGTGCCAGCAGCTTTACGACAGGGCGAGGGGAGACCCAGTACTTC	EEEEEEEEEEEEEEEEEEEEEEEEEEEEEEEEEEEEEEEEEEEEE	TRBV5-4*00(537.7),TRBV5-8*00(489.7)	TRBD1*00(35)	TRBJ2-5*00(215)		549|563|585|0|14||70.0;551|565|587|0|14||70.0	14|21|36|17|24||35.0	25|40|68|30|45||75.0												TGTGCCAGCAGCTTTACGACAGGGCGAGGGGAGACCCAGTACTTC	36								CASSFTTGRGETQYF		:::::::::0:-2:14:17:-2:-3:24:30:-5:45:::	TLML_29_	RNA
628	CLONES_TRBTLML_29__4W_TCR-JV_cDNA_25_CGGATTGC_merged_170000.txt	1040	7	0.000211627	TGTGCCAGCAGCTTAGAGACAGGGGGCTATCGGGAGCAGTACTTC	EEEEEEEEEEEEEEEEEEEEEEEEEEEEEEEEEEEEEEEEEEEEE	TRBV11-2*00(398.2)	TRBD1*00(50)	TRBJ2-7*00(200)		522|539|559|0|17||85.0	14|24|36|17|27||50.0	27|39|67|33|45||60.0												TGTGCCAGCAGCTTAGAGACAGGGGGCTATCGGGAGCAGTACTTC	36								CASSLETGGYREQYF		:::::::::0:0:17:17:-2:0:27:33:-7:45:::	TLML_29_	RNA
629	CLONES_TRBTLML_29__4W_TCR-JV_cDNA_25_CGGATTGC_merged_170000.txt	1041	7	0.000211627	TGTGCCAGCAGCTTAAGTGGGCTCGTGAACACTGAAGCTTTCTTT	EEEEEEEEEEEEEEEEEEEEEEEEEEEEEEEEEEEEEEEEEEEEE	TRBV13*00(594.9)		TRBJ1-1*00(226.9)		567|582|604|0|15||75.0		20|40|68|25|45||100.0												TGTGCCAGCAGCTTAAGTGGGCTCGTGAACACTGAAGCTTTCTTT	36								CASSLSGLVNTEAFF		:::::::::0:-2:15:::::25:0:45:::	TLML_29_	RNA
630	CLONES_TRBTLML_29__4W_TCR-JV_cDNA_25_CGGATTGC_merged_170000.txt	1042	7	0.000211627	TGTGCCAGCAGCTCCTTTAGGGGGCCCTACAATGAGCAGTTCTTC	EEEEEEEEEEEEEEEEEEEEEEEEEEEEEEEEEEEEEEEEEEEEE	TRBV7-8*00(205)	TRBD1*00(35)	TRBJ2-1*00(240)		567|580|604|0|13||65.0	17|24|36|18|25||35.0	22|42|70|25|45||100.0												TGTGCCAGCAGCTCCTTTAGGGGGCCCTACAATGAGCAGTTCTTC	36								CASSSFRGPYNEQFF		:::::::::0:-4:13:18:-5:0:25:25:-2:45:::	TLML_29_	RNA
631	CLONES_TRBTLML_29__4W_TCR-JV_cDNA_25_CGGATTGC_merged_170000.txt	1043	7	0.000211627	TGTGCCAGCAGCCCTCCGGGACAGGGATCCTACGAGCAGTACTTC	EEEEEEEEEEEEEEEEEEEEEEEEEEEEEEEEEEEEEEEEEEEEE	TRBV5-6*00(510),TRBV5-7*00(478),TRBV5-5*00(462)	TRBD1*00(55)	TRBJ2-7*00(230)		550|562|586|0|12||60.0;551|563|587|0|12||60.0;549|561|585|0|12||60.0	10|21|36|15|26||55.0	21|39|67|27|45||90.0												TGTGCCAGCAGCCCTCCGGGACAGGGATCCTACGAGCAGTACTTC	36								CASSPPGQGSYEQYF		:::::::::0:-4:12:15:2:-3:26:27:-1:45:::	TLML_29_	RNA
632	CLONES_TRBTLML_29__4W_TCR-JV_cDNA_25_CGGATTGC_merged_170000.txt	1044	7	0.000211627	TGTGCCAGCAGCCCCCGGACAGCAACTAATGAAAAACTGTTTTTT	EEEEEEEEEEEEEEEEEEEEEEEEEEEEEEEEEEEEEEEEEEEEE	TRBV7-8*00(413.4)	TRBD1*00(29),TRBD2*00(25)	TRBJ1-4*00(260)		567|579|604|0|12||60.0	9|18|36|12|21|SG12C|29.0;13|18|48|13|18||25.0	19|43|71|21|45||120.0												TGTGCCAGCAGCCCCCGGACAGCAACTAATGAAAAACTGTTTTTT	36								CASSPRTATNEKLFF		:::::::::0:-5:12:12:3:-6:21:21:1:45:::	TLML_29_	RNA
633	CLONES_TRBTLML_29__4W_TCR-JV_cDNA_25_CGGATTGC_merged_170000.txt	1045	7	0.000211627	TGTGCCAGCAGCCCGGGGAGTAGGGTCACCTACGAGCAGTACTTC	EEEEEEEEEEEEEEEEEEEEEEEEEEEEEEEEEEEEEEEEEEEEE	TRBV27*00(444.6)	TRBD1*00(30),TRBD2*00(30)	TRBJ2-7*00(199)		556|567|593|0|11||55.0	9|15|36|11|17||30.0;13|19|48|11|17||30.0	22|39|67|28|45||85.0												TGTGCCAGCAGCCCGGGGAGTAGGGTCACCTACGAGCAGTACTTC	36								CASSPGSRVTYEQYF		:::::::::0:-6:11:11:3:-9:17:28:-2:45:::	TLML_29_	RNA
634	CLONES_TRBTLML_29__4W_TCR-JV_cDNA_25_CGGATTGC_merged_170000.txt	1046	7	0.000211627	TGTGCCAGCAGCCCAGCGACCGGGAGACACAATGAGCAGTTCTTC	EEEEEEEEEEEEEEEEEEEEEEEEEEEEEEEEEEEEEEEEEEEEE	TRBV12-3*00(490),TRBV12-4*00(490)	TRBD1*00(30),TRBD2*00(30)	TRBJ2-1*00(225)		530|541|567|0|11||55.0;530|541|567|0|11||55.0	10|16|36|19|25||30.0;14|20|48|19|25||30.0	25|42|70|28|45||85.0												TGTGCCAGCAGCCCAGCGACCGGGAGACACAATGAGCAGTTCTTC	36								CASSPATGRHNEQFF		:::::::::0:-6:11:19:2:-8:25:28:-5:45:::	TLML_29_	RNA
635	CLONES_TRBTLML_29__4W_TCR-JV_cDNA_25_CGGATTGC_merged_170000.txt	1047	7	0.000211627	TGTGCCAGCAGCCCAAGGTGGAATAGCAATCAGCCCCAGCATTTT	EEEEEEEEEEEEEEEEEEEEEEEEEEEEEEEEEEEEEEEEEEEEE	TRBV3-1*00(260.6)		TRBJ1-5*00(255)		543|556|580|0|13||65.0		19|42|70|22|45||115.0												TGTGCCAGCAGCCCAAGGTGGAATAGCAATCAGCCCCAGCATTTT	36								CASSPRWNSNQPQHF		:::::::::0:-4:13:::::22:1:45:::	TLML_29_	RNA
636	CLONES_TRBTLML_29__4W_TCR-JV_cDNA_25_CGGATTGC_merged_170000.txt	1048	7	0.000211627	TGTGCCAGCAGCCAACCCCAGGGGAAATCCTACGAGCAGTACTTC	EEEEEEEEEEEEEEEEEEEEEEEEEEEEEEEEEEEEEEEEEEEEE	TRBV3-1*00(313.6)	TRBD1*00(30)	TRBJ2-7*00(230)		543|558|580|0|15||75.0	16|22|36|18|24||30.0	21|39|67|27|45||90.0												TGTGCCAGCAGCCAACCCCAGGGGAAATCCTACGAGCAGTACTTC	36								CASSQPQGKSYEQYF		:::::::::0:-2:15:18:-4:-2:24:27:-1:45:::	TLML_29_	RNA
637	CLONES_TRBTLML_29__4W_TCR-JV_cDNA_25_CGGATTGC_merged_170000.txt	1049	7	0.000211627	TGTGCCAGCAGCGCTACCGGGACAGTGGGCGAAAAACTGTTTTTT	EEEEEEEEEEEEEEEEEEEEEEEEEEEEEEEEEEEEEEEEEEEEE	TRBV12-3*00(637.1),TRBV12-4*00(632.6)	TRBD1*00(54)	TRBJ1-4*00(215)		530|541|567|0|11||55.0;530|541|567|0|11||55.0	10|24|36|16|30|SG19T|54.0	28|43|71|30|45||75.0												TGTGCCAGCAGCGCTACCGGGACAGTGGGCGAAAAACTGTTTTTT	36								CASSATGTVGEKLFF		:::::::::0:-6:11:16:2:0:30:30:-8:45:::	TLML_29_	RNA
638	CLONES_TRBTLML_29__4W_TCR-JV_cDNA_25_CGGATTGC_merged_170000.txt	1050	7	0.000211627	TGTGCCAGCAGCGCAGCGAATGGAGGACAAGAGACCCAGTACTTC	EEEEEEEEEEEEEEEEEEEEEEEEEEEEEEEEEEEEEEEEEEEEE	TRBV9*00(174)	TRBD2*00(25)	TRBJ2-5*00(230)		559|576|595|0|17|ST572C|69.0	26|31|48|21|26||25.0	22|40|68|27|45||90.0												TGTGCCAGCAGCGCAGCGAATGGAGGACAAGAGACCCAGTACTTC	36								CASSAANGGQETQYF		:::::::::0:1:17:21:-10:-1:26:27:-2:45:::	TLML_29_	RNA
639	CLONES_TRBTLML_29__4W_TCR-JV_cDNA_25_CGGATTGC_merged_170000.txt	1051	7	0.000211627	TGTGCCAGCAGGGCAGACAGGGGCATCAATCAGCCCCAGCATTTT	EEEEEEEEEEEEEEEEEEEEEEEEEEEEEEEEEEEEEEEEEEEEE	TRBV12-3*00(202.7),TRBV12-4*00(202.7)	TRBD1*00(40)	TRBJ1-5*00(235)		530|541|567|0|11||55.0;530|541|567|0|11||55.0	14|22|36|15|23||40.0	23|42|70|26|45||95.0												TGTGCCAGCAGGGCAGACAGGGGCATCAATCAGCCCCAGCATTTT	36								CASRADRGINQPQHF		:::::::::0:-6:11:15:-2:-2:23:26:-3:45:::	TLML_29_	RNA
640	CLONES_TRBTLML_29__4W_TCR-JV_cDNA_25_CGGATTGC_merged_170000.txt	1052	7	0.000211627	TGTGCCAGCAATGGAATCGCCAGGCCCTCCTACGAGCAGTACTTC	EEEEEEEEEEEEEEEEEEEEEEEEEEEEEEEEEEEEEEEEEEEEE	TRBV27*00(214.7)		TRBJ2-7*00(235)		556|566|593|0|10||50.0		20|39|67|26|45||95.0												TGTGCCAGCAATGGAATCGCCAGGCCCTCCTACGAGCAGTACTTC	36								CASNGIARPSYEQYF		:::::::::0:-7:10:::::26:0:45:::	TLML_29_	RNA
641	CLONES_TRBTLML_29__4W_TCR-JV_cDNA_25_CGGATTGC_merged_170000.txt	1053	7	0.000211627	TGTGCCAGCAAGACAGCAACATCCCCGGCTTACGAGCAGTACTTC	EEEEEEEEEEEEEEEEEEEEEEEEEEEEEEEEEEEEEEEEEEEEE	TRBV7-2*00(219.7)	TRBD1*00(25),TRBD2*00(25)	TRBJ2-7*00(215)		580|590|617|0|10||50.0	9|14|36|23|28||25.0;13|18|48|23|28||25.0	24|39|67|30|45||75.0												TGTGCCAGCAAGACAGCAACATCCCCGGCTTACGAGCAGTACTTC	36								CASKTATSPAYEQYF		:::::::::0:-7:10:23:3:-10:28:30:-4:45:::	TLML_29_	RNA
642	CLONES_TRBTLML_29__4W_TCR-JV_cDNA_25_CGGATTGC_merged_170000.txt	1060	7	0.000211627	TGCGCCAGCAGCCAACCTAGCGGGAGCTACAATGAGCAGTTCTTC	EEEEEEEEEEEEEEEEEEEEEEEEEEEEEEEEEEEEEEEEEEEEE	TRBV4-1*00(267.9)	TRBD2*00(50)	TRBJ2-1*00(235)		537|552|574|0|15||75.0	20|30|48|16|26||50.0	23|42|70|26|45||95.0												TGCGCCAGCAGCCAACCTAGCGGGAGCTACAATGAGCAGTTCTTC	36								CASSQPSGSYNEQFF		:::::::::0:-2:15:16:-4:-2:26:26:-3:45:::	TLML_29_	RNA
643	CLONES_TRBTLML_29__4W_TCR-JV_cDNA_25_CGGATTGC_merged_170000.txt	1061	7	0.000211627	TGCAGCGTTGCGGTTAGCGGGAGTAGGGCCGGGGAGCTGTTTTTT	EEEEEEEEEEEEEEEEEEEEEEEEEEEEEEEEEEEEEEEEEEEEE	TRBV29-1*00(914.1)	TRBD2*00(45)	TRBJ2-2*00(154.9)		700|710|734|0|10||50.0	21|30|48|14|23||45.0	26|43|71|28|45||85.0												TGCAGCGTTGCGGTTAGCGGGAGTAGGGCCGGGGAGCTGTTTTTT	36								CSVAVSGSRAGELFF		:::::::::0:-4:10:14:-5:-2:23:28:-6:45:::	TLML_29_	RNA
644	CLONES_TRBTLML_29__4W_TCR-JV_cDNA_25_CGGATTGC_merged_170000.txt	1062	7	0.000211627	TGCAGCGTTGAAGATGTCAGGGGGCTCCCTTACGAGCAGTACTTC	EEEEEEEEEEEEEEEEEEEEEEEEEEEEEEEEEEEEEEEEEEEEE	TRBV29-1*00(517.1)	TRBD1*00(44)	TRBJ2-7*00(215)		700|715|734|0|15||75.0	16|28|36|17|29|SG24T|44.0	24|39|67|30|45||75.0												TGCAGCGTTGAAGATGTCAGGGGGCTCCCTTACGAGCAGTACTTC	36								CSVEDVRGLPYEQYF		:::::::::0:1:15:17:-4:4:29:30:-4:45:::	TLML_29_	RNA
645	CLONES_TRBTLML_29__4W_TCR-JV_cDNA_25_CGGATTGC_merged_170000.txt	1063	7	0.000211627	TGCAGCGTTGAAGACAGGGGACAGCTTAACACTGAAGCTTTCTTT	EEEEEEEEEEEEEEEEEEEEEEEEEEEEEEEEEEEEEEEEEEEEE	TRBV29-1*00(527)	TRBD1*00(35)	TRBJ1-1*00(215.7)		700|714|734|0|14||70.0	12|19|36|17|24||35.0	22|40|68|27|45||90.0												TGCAGCGTTGAAGACAGGGGACAGCTTAACACTGAAGCTTTCTTT	36								CSVEDRGQLNTEAFF		:::::::::0:0:14:17:0:-5:24:27:-2:45:::	TLML_29_	RNA
646	CLONES_TRBTLML_29__4W_TCR-JV_cDNA_25_CGGATTGC_merged_170000.txt	1069	7	0.000211627	TGTGCCACCATCCTACCCGGGACGCACAGATACGCAGTATTTT	EEEEEEEEEEEEEEEEEEEEEEEEEEEEEEEEEEEEEEEEEEE	TRBV15*00(143.4)	TRBD1*00(40),TRBD2*00(40)	TRBJ2-3*00(240)		552|562|589|0|10||50.0	9|17|36|15|23||40.0;13|21|48|15|23||40.0	21|41|69|23|43||100.0												TGTGCCACCATCCTACCCGGGACGCACAGATACGCAGTATTTT	36								CATILPG_RTDTQYF		:::::::::0:-7:10:15:3:-7:23:23:-1:43:::	TLML_29_	RNA
647	CLONES_TRBTLML_29__4W_TCR-JV_cDNA_25_CGGATTGC_merged_170000.txt	1083	7	0.000211627	TGTGCCTGGAGCAAGGCCCCCGGGGGCACTGAAGCTTTCTTT	EEEEEEEEEEEEEEEEEEEEEEEEEEEEEEEEEEEEEEEEEE	TRBV30*00(478.6)	TRBD1*00(30),TRBD2*00(30)	TRBJ1-1*00(220)		787|798|821|0|11||55.0	0|6|36|15|21||30.0;13|19|48|18|24||30.0	24|40|68|26|42||80.0												TGTGCCTGGAGCAAGGCCCCCGGGGGCACTGAAGCTTTCTTT	36								CAWSKAPGGTEAFF		:::::::::0:-3:11:15:12:-18:21:26:-4:42:::	TLML_29_	RNA
648	CLONES_TRBTLML_29__4W_TCR-JV_cDNA_25_CGGATTGC_merged_170000.txt	1084	7	0.000211627	TGTGCCAGTAGTTTGGGACAGGGATTCTACGAGCAGTACTTC	EEEEEEEEEEEEEEEEEEEEEEEEEEEEEEEEEEEEEEEEEE	TRBV19*00(415.7)	TRBD1*00(45)	TRBJ2-7*00(200.6)		559|571|596|0|12||60.0	12|21|36|14|23||45.0	23|39|67|26|42||80.0												TGTGCCAGTAGTTTGGGACAGGGATTCTACGAGCAGTACTTC	36								CASSLGQGFYEQYF		:::::::::0:-5:12:14:0:-3:23:26:-3:42:::	TLML_29_	RNA
649	CLONES_TRBTLML_29__4W_TCR-JV_cDNA_25_CGGATTGC_merged_170000.txt	1085	7	0.000211627	TGTGCCAGTAGTAGTCCGGGGGAGACTTATGGCTACACCTTC	EEEEEEEEEEEEEEEEEEEEEEEEEEEEEEEEEEEEEEEEEE	TRBV19*00(484.9)	TRBD1*00(25),TRBD2*00(25)	TRBJ1-2*00(215)		559|572|596|0|13||65.0	10|15|36|15|20||25.0;14|19|48|15|20||25.0	25|40|68|27|42||75.0												TGTGCCAGTAGTAGTCCGGGGGAGACTTATGGCTACACCTTC	36								CASSSPGETYGYTF		:::::::::0:-4:13:15:2:-9:20:27:-5:42:::	TLML_29_	RNA
650	CLONES_TRBTLML_29__4W_TCR-JV_cDNA_25_CGGATTGC_merged_170000.txt	1086	7	0.000211627	TGTGCCAGCGGACTAGAAGGACTCACAGATACGCAGTATTTT	EEEEEEEEEEEEEEEEEEEEEEEEEEEEEEEEEEEEEEEEEE	TRBV7-9*00(279.9)	TRBD2*00(35)	TRBJ2-3*00(227.9)		556|565|593|0|9||45.0	17|24|48|9|16||35.0	22|41|69|23|42||95.0												TGTGCCAGCGGACTAGAAGGACTCACAGATACGCAGTATTTT	36								CASGLEGLTDTQYF		:::::::::0:-8:9:9:-1:-8:16:23:-2:42:::	TLML_29_	RNA
651	CLONES_TRBTLML_29__4W_TCR-JV_cDNA_25_CGGATTGC_merged_170000.txt	1087	7	0.000211627	TGTGCCAGCAGTTTGAGGCTCATGAACACTGAAGCTTTCTTT	EEEEEEEEEEEEEEEEEEEEEEEEEEEEEEEEEEEEEEEEEE	TRBV12-3*00(362.1),TRBV12-4*00(362.1)		TRBJ1-1*00(255)		530|544|567|0|14||70.0;530|544|567|0|14||70.0		17|40|68|19|42||115.0												TGTGCCAGCAGTTTGAGGCTCATGAACACTGAAGCTTTCTTT	36								CASSLRLMNTEAFF		:::::::::0:-3:14:::::19:3:42:::	TLML_29_	RNA
652	CLONES_TRBTLML_29__4W_TCR-JV_cDNA_25_CGGATTGC_merged_170000.txt	1088	7	0.000211627	TGTGCCAGCAGTTTACGGGGAGGCCAAGAGACCCAGTACTTC	EEEEEEEEEEEEEEEEEEEEEEEEEEEEEEEEEEEEEEEEEE	TRBV28*00(335)	TRBD2*00(30)	TRBJ2-5*00(235)		564|579|601|0|15||75.0	25|31|48|17|23||30.0	21|40|68|23|42||95.0												TGTGCCAGCAGTTTACGGGGAGGCCAAGAGACCCAGTACTTC	36								CASSLRGGQETQYF		:::::::::0:-2:15:17:-9:-1:23:23:-1:42:::	TLML_29_	RNA
653	CLONES_TRBTLML_29__4W_TCR-JV_cDNA_25_CGGATTGC_merged_170000.txt	1089	7	0.000211627	TGTGCCAGCAGTTACTCGGCAGGGAATCAGCCCCAGCATTTT	EEEEEEEEEEEEEEEEEEEEEEEEEEEEEEEEEEEEEEEEEE	TRBV6-2*00(630.3),TRBV6-3*00(630.3)	TRBD1*00(25)	TRBJ1-5*00(227.7)		516|534|553|0|18||90.0;516|534|553|0|18||90.0	16|21|36|19|24||25.0	24|42|70|24|42||90.0												TGTGCCAGCAGTTACTCGGCAGGGAATCAGCCCCAGCATTTT	36								CASSYSAGNQPQHF		:::::::::0:1:18:19:-4:-3:24:24:-4:42:::	TLML_29_	RNA
654	CLONES_TRBTLML_29__4W_TCR-JV_cDNA_25_CGGATTGC_merged_170000.txt	1090	7	0.000211627	TGTGCCAGCAGTGATGGACAGGTTACCTATGGCTACACCTTC	EEEEEEEEEEEEEEEEEEEEEEEEEEEEEEEEEEEEEEEEEE	TRBV6-1*00(472.7)	TRBD1*00(35)	TRBJ1-2*00(220)		516|530|553|0|14||70.0	13|20|36|15|22||35.0	24|40|68|26|42||80.0												TGTGCCAGCAGTGATGGACAGGTTACCTATGGCTACACCTTC	36								CASSDGQVTYGYTF		:::::::::0:-3:14:15:-1:-4:22:26:-4:42:::	TLML_29_	RNA
655	CLONES_TRBTLML_29__4W_TCR-JV_cDNA_25_CGGATTGC_merged_170000.txt	1091	7	0.000211627	TGTGCCAGCAGCTTGGACAGTGCCGGAAACACCATATATTTT	EEEEEEEEEEEEEEEEEEEEEEEEEEEEEEEEEEEEEEEEEE	TRBV7-9*00(705)	TRBD1*00(30)	TRBJ1-3*00(119)		556|570|593|0|14||70.0	13|19|36|14|20||30.0	24|42|70|24|42||90.0												TGTGCCAGCAGCTTGGACAGTGCCGGAAACACCATATATTTT	36								CASSLDSAGNTIYF		:::::::::0:-3:14:14:-1:-5:20:24:-4:42:::	TLML_29_	RNA
656	CLONES_TRBTLML_29__4W_TCR-JV_cDNA_25_CGGATTGC_merged_170000.txt	1092	7	0.000211627	TGTGCCAGCAGCTTAGTCGTCGGTCCCGGGGAGCTGTTTTTT	EEEEEEEEEEEEEEEEEEEEEEEEEEEEEEEEEEEEEEEEEE	TRBV11-2*00(233.9)		TRBJ2-2*00(225)		522|538|559|0|16||80.0		26|43|71|25|42||85.0												TGTGCCAGCAGCTTAGTCGTCGGTCCCGGGGAGCTGTTTTTT	36								CASSLVVGPGELFF		:::::::::0:-1:16:::::25:-6:42:::	TLML_29_	RNA
657	CLONES_TRBTLML_29__4W_TCR-JV_cDNA_25_CGGATTGC_merged_170000.txt	1093	7	0.000211627	TGTGCCAGCAGCTTAGGGGACGGCTCCTATGGCTACACCTTC	EEEEEEEEEEEEEEEEEEEEEEEEEEEEEEEEEEEEEEEEEE	TRBV13*00(595.4)		TRBJ1-2*00(129.1)		567|584|604|0|17||85.0		24|40|68|26|42||80.0												TGTGCCAGCAGCTTAGGGGACGGCTCCTATGGCTACACCTTC	36								CASSLGDGSYGYTF		:::::::::0:0:17:::::26:-4:42:::	TLML_29_	RNA
658	CLONES_TRBTLML_29__4W_TCR-JV_cDNA_25_CGGATTGC_merged_170000.txt	1094	7	0.000211627	TGTGCCAGCAGCCTTACAGGGAATAATTCACCCCTCCACTTT	EEEEEEEEEEEEEEEEEEEEEEEEEEEEEEEEEEEEEEEEEE	TRBV14*00(517.7)	TRBD1*00(30)	TRBJ1-6*00(224)		516|529|553|0|13||65.0	15|21|36|15|21||30.0	25|45|73|22|42||100.0												TGTGCCAGCAGCCTTACAGGGAATAATTCACCCCTCCACTTT	36								CASSLTGNNSPLHF		:::::::::0:-4:13:15:-3:-3:21:22:-5:42:::	TLML_29_	RNA
659	CLONES_TRBTLML_29__4W_TCR-JV_cDNA_25_CGGATTGC_merged_170000.txt	1095	7	0.000211627	TGTGCCAGCAGCCGGACTAGGGGGTTTGGCGAGCAGTACTTC	EEEEEEEEEEEEEEEEEEEEEEEEEEEEEEEEEEEEEEEEEE	TRBV7-2*00(526.8)	TRBD2*00(39)	TRBJ2-7*00(201.8)		580|592|617|0|12||60.0	17|28|48|13|24|SC24G|39.0	26|39|67|29|42||65.0												TGTGCCAGCAGCCGGACTAGGGGGTTTGGCGAGCAGTACTTC	36								CASSRTRGFGEQYF		:::::::::0:-5:12:13:-1:-4:24:29:-6:42:::	TLML_29_	RNA
660	CLONES_TRBTLML_29__4W_TCR-JV_cDNA_25_CGGATTGC_merged_170000.txt	1096	7	0.000211627	TGTGCCAGCAGCCGGACCCGGGGGTCAGATACGCAGTATTTT	EEEEEEEEEEEEEEEEEEEEEEEEEEEEEEEEEEEEEEEEEE	TRBV3-1*00(609.4)	TRBD1*00(30),TRBD2*00(30)	TRBJ2-3*00(222.7)		543|556|580|0|13||65.0	9|15|36|16|22||30.0;13|19|48|16|22||30.0	24|41|69|25|42||85.0												TGTGCCAGCAGCCGGACCCGGGGGTCAGATACGCAGTATTTT	36								CASSRTRGSDTQYF		:::::::::0:-4:13:16:3:-9:22:25:-4:42:::	TLML_29_	RNA
661	CLONES_TRBTLML_29__4W_TCR-JV_cDNA_25_CGGATTGC_merged_170000.txt	1097	7	0.000211627	TGTGCCAGCAGCCACCCTTTGGGGGGCACTGAAGCTTTCTTT	EEEEEEEEEEEEEEEEEEEEEEEEEEEEEEEEEEEEEEEEEE	TRBV3-1*00(290),TRBV3-2*00(290)	TRBD1*00(25)	TRBJ1-1*00(220)		543|557|580|0|14||70.0;543|557|580|0|14||70.0	18|23|36|20|25||25.0	24|40|68|26|42||80.0												TGTGCCAGCAGCCACCCTTTGGGGGGCACTGAAGCTTTCTTT	36								CASSHPLGGTEAFF		:::::::::0:-3:14:20:-6:-1:25:26:-4:42:::	TLML_29_	RNA
662	CLONES_TRBTLML_29__4W_TCR-JV_cDNA_25_CGGATTGC_merged_170000.txt	1098	7	0.000211627	TGTGCCAGCAGCGCTAGCGGGGGGATAGAGACCCAGTACTTC	EEEEEEEEEEEEEEEEEEEEEEEEEEEEEEEEEEEEEEEEEE	TRBV7-9*00(408.6)	TRBD2*00(40)	TRBJ2-5*00(217.7)		556|568|593|0|12||60.0	20|28|48|13|21||40.0	24|40|68|26|42||80.0												TGTGCCAGCAGCGCTAGCGGGGGGATAGAGACCCAGTACTTC	36								CASSASGGIETQYF		:::::::::0:-5:12:13:-4:-4:21:26:-4:42:::	TLML_29_	RNA
663	CLONES_TRBTLML_29__4W_TCR-JV_cDNA_25_CGGATTGC_merged_170000.txt	1099	7	0.000211627	TGTGCCAGCAGCGCCCACTCGGGGGTGAATGGCTACACCTTC	EEEEEEEEEEEEEEEEEEEEEEEEEEEEEEEEEEEEEEEEEE	TRBV9*00(555)	TRBD1*00(25)	TRBJ1-2*00(210)		559|572|595|0|13||65.0	18|23|36|20|25||25.0	26|40|68|28|42||70.0												TGTGCCAGCAGCGCCCACTCGGGGGTGAATGGCTACACCTTC	36								CASSAHSGVNGYTF		:::::::::0:-3:13:20:-6:-1:25:28:-6:42:::	TLML_29_	RNA
664	CLONES_TRBTLML_29__4W_TCR-JV_cDNA_25_CGGATTGC_merged_170000.txt	1100	7	0.000211627	TGTGCCAGCAGCATGGACCGACTAAATTCACCCCTCCACTTT	EEEEEEEEEEEEEEEEEEEEEEEEEEEEEEEEEEEEEEEEEE	TRBV7-3*00(935)	TRBD2*00(25)	TRBJ1-6*00(126)		540|552|577|0|12||60.0	18|23|48|19|24||25.0	27|45|73|24|42||90.0												TGTGCCAGCAGCATGGACCGACTAAATTCACCCCTCCACTTT	36								CASSMDRLNSPLHF		:::::::::0:-5:12:19:-2:-9:24:24:-7:42:::	TLML_29_	RNA
665	CLONES_TRBTLML_29__4W_TCR-JV_cDNA_25_CGGATTGC_merged_170000.txt	1101	7	0.000211627	TGTGCCAGCAGGGGACAGGGGTCAGGAGAGACCCAGTACTTC	EEEEEEEEEEEEEEEEEEEEEEEEEEEEEEEEEEEEEEEEEE	TRBV27*00(494)	TRBD1*00(50)	TRBJ2-5*00(217.7)		556|567|593|0|11||55.0	12|22|36|11|21||50.0	24|40|68|26|42||80.0												TGTGCCAGCAGGGGACAGGGGTCAGGAGAGACCCAGTACTTC	36								CASRGQGSGETQYF		:::::::::0:-6:11:11:0:-2:21:26:-4:42:::	TLML_29_	RNA
666	CLONES_TRBTLML_29__4W_TCR-JV_cDNA_25_CGGATTGC_merged_170000.txt	1102	7	0.000211627	TGTGCCAGCAGACCCGGCAAAGGGATGGGGGTCGCTTTCTTT	EEEEEEEEEEEEEEEEEEEEEEEENNNNNNNNNNNNNEEEEE	TRBV7-2*00(523.7)	TRBD1*00(28),TRBD2*00(25)	TRBJ1-1*00(185)		580|591|617|0|11||55.0	9|21|36|12|24|SG14CSC16A|28.0;13|18|48|12|17||25.0	31|40|68|33|42||45.0												TGTGCCAGCAGACCCGGCAAAGGGATGGGGGTCGCTTTCTTT	36								CASRPGKGMGVAFF		:::::::::0:-6:11:12:3:-3:24:33:-11:42:::	TLML_29_	RNA
667	CLONES_TRBTLML_29__4W_TCR-JV_cDNA_25_CGGATTGC_merged_170000.txt	1103	7	0.000211627	TGTGCCAGCAGACCCGGGGCTGCAACCGGGGAGCTGTTTTTT	EEEEEEEEEEEEEEEEEEEEEEEEEEEEEEEEEEEEEEEEEE	TRBV2*00(471.7)	TRBD1*00(30),TRBD2*00(30)	TRBJ2-2*00(200.7)		518|529|555|0|11||55.0	9|15|36|12|18||30.0;13|19|48|12|18||30.0	25|43|71|24|42||90.0												TGTGCCAGCAGACCCGGGGCTGCAACCGGGGAGCTGTTTTTT	36								CASRPGAATGELFF		:::::::::0:-6:11:12:3:-9:18:24:-5:42:::	TLML_29_	RNA
668	CLONES_TRBTLML_29__4W_TCR-JV_cDNA_25_CGGATTGC_merged_170000.txt	1104	7	0.000211627	TGTGCCAGCAGAAGGGGCTCCCCCACAGATACGCAGTATTTT	EEEEEEEEEEEEEEEEEEEEEEEEEEEEEEEEEEEEEEEEEE	TRBV7-8*00(702.9)	TRBD1*00(34)	TRBJ2-3*00(226.4)		567|578|604|0|11||55.0	19|29|36|13|23|SG24T|34.0	22|41|69|23|42||95.0												TGTGCCAGCAGAAGGGGCTCCCCCACAGATACGCAGTATTTT	36								CASRRGSPTDTQYF		:::::::::0:-6:11:13:-7:5:23:23:-2:42:::	TLML_29_	RNA
669	CLONES_TRBTLML_29__4W_TCR-JV_cDNA_25_CGGATTGC_merged_170000.txt	1109	7	0.000211627	TGCGCCAGCGGTCTAGCGGGCGGGGTGGAGACCCAGTACTTC	EEEEEEEEEEEEEEEEEEEEEEEEEEEEEEEEEEEEEEEEEE	TRBV5-1*00(325)	TRBD2*00(44)	TRBJ2-5*00(215)		554|563|590|0|9||45.0	20|32|48|12|24|SA28C|44.0	25|40|68|27|42||75.0												TGCGCCAGCGGTCTAGCGGGCGGGGTGGAGACCCAGTACTTC	36								CASGLAGGVETQYF		:::::::::0:-7:9:12:-4:0:24:27:-5:42:::	TLML_29_	RNA
670	CLONES_TRBTLML_29__4W_TCR-JV_cDNA_25_CGGATTGC_merged_170000.txt	1110	7	0.000211627	TGCGCCAGCAGCCTCGGCAGGGGACCAGATACGCAGTATTTT	EEEEEEEEEEEEEEEEEEEEEEEEEEEEEEEEEEEEEEEEEE	TRBV4-1*00(257.9)	TRBD1*00(30)	TRBJ2-3*00(222.7)		537|550|574|0|13||65.0	16|22|36|17|23||30.0	24|41|69|25|42||85.0												TGCGCCAGCAGCCTCGGCAGGGGACCAGATACGCAGTATTTT	36								CASSLGRGPDTQYF		:::::::::0:-4:13:17:-4:-2:23:25:-4:42:::	TLML_29_	RNA
671	CLONES_TRBTLML_29__4W_TCR-JV_cDNA_25_CGGATTGC_merged_170000.txt	1111	7	0.000211627	TGCGCCAGCAGCCCGGCGGCCACGAACACTGAAGCTTTCTTT	EEEEEEEEEEEEEEEEEEEEEEEEEEEEEEEEEEEEEEEEEE	TRBV10-1*00(358.6)	TRBD1*00(25),TRBD2*00(25)	TRBJ1-1*00(232.7)		533|544|570|0|11||55.0	9|14|36|11|16||25.0;13|18|48|11|16||25.0	21|40|68|23|42||95.0												TGCGCCAGCAGCCCGGCGGCCACGAACACTGAAGCTTTCTTT	36								CASSPAATNTEAFF		:::::::::0:-6:11:11:3:-10:16:23:-1:42:::	TLML_29_	RNA
672	CLONES_TRBTLML_29__4W_TCR-JV_cDNA_25_CGGATTGC_merged_170000.txt	1114	7	0.000211627	TGCAGTGCTAGGGATGGGGGGGATGGCTATGGCTACACCTTC	EEEEEEEEEEEEEEEEEEEEEEEEEEEEEEEEEEEEEEEEEE	TRBV20-1*00(354)	TRBD1*00(25)	TRBJ1-2*00(220)		759|774|793|0|15|SA770G|59.0	18|23|36|15|20||25.0	24|40|68|26|42||80.0												TGCAGTGCTAGGGATGGGGGGGATGGCTATGGCTACACCTTC	36								CSARDGGDGYGYTF		:::::::::0:1:15:15:-6:-1:20:26:-4:42:::	TLML_29_	RNA
673	CLONES_TRBTLML_29__4W_TCR-JV_cDNA_25_CGGATTGC_merged_170000.txt	1115	7	0.000211627	TGCAGTGCCCAAGAACACAGGGGGGATCAGCCCCAGCATTTT	EEEEEEEEEEEEEEEEEEEEEEEEEEEEEEEEEEEEEEEEEE	TRBV20-1*00(405)	TRBD1*00(40)	TRBJ1-5*00(225)		759|767|793|0|8||40.0	15|23|36|16|24||40.0	25|42|70|25|42||85.0												TGCAGTGCCCAAGAACACAGGGGGGATCAGCCCCAGCATTTT	36								CSAQEHRGDQPQHF		:::::::::0:-6:8:16:-3:-1:24:25:-5:42:::	TLML_29_	RNA
674	CLONES_TRBTLML_29__4W_TCR-JV_cDNA_25_CGGATTGC_merged_170000.txt	1116	7	0.000211627	TGCAGTGCGAGGGAGTACAGCTCCTACAATGAGCAGTTCTTC	EEEEEEEEEEEEEEEEEEEEEEEEEEEEEEEEEEEEEEEEEE	TRBV20-1*00(850)	TRBD2*00(25)	TRBJ2-1*00(260)		759|767|793|0|8||40.0	25|30|48|10|15||25.0	18|42|70|18|42||120.0												TGCAGTGCGAGGGAGTACAGCTCCTACAATGAGCAGTTCTTC	36								CSAREYSSYNEQFF		:::::::::0:-6:8:10:-9:-2:15:18:2:42:::	TLML_29_	RNA
675	CLONES_TRBTLML_29__4W_TCR-JV_cDNA_25_CGGATTGC_merged_170000.txt	1117	7	0.000211627	TGCAGTGCAGACCCCGCGAGCTCCTACAATGAGCAGTTCTTC	EEEEEEEEEEEEEEEEEEEEEEEEEEEEEEEEEEEEEEEEEE	TRBV20-1*00(354.3)	TRBD2*00(25)	TRBJ2-1*00(265)		759|767|793|0|8||40.0	4|9|48|12|17||25.0	17|42|70|17|42||125.0												TGCAGTGCAGACCCCGCGAGCTCCTACAATGAGCAGTTCTTC	36								CSADPASSYNEQFF		:::::::::0:-6:8:12:12:-23:17:17:3:42:::	TLML_29_	RNA
676	CLONES_TRBTLML_29__4W_TCR-JV_cDNA_25_CGGATTGC_merged_170000.txt	1118	7	0.000211627	TGCAGCGTTTCACCGGGACAGTCCACAGATACGCAGTATTTT	EEEEEEEEEEEEEEEEEEEEEEEEEEEEEEEEEEEEEEEEEE	TRBV29-1*00(309.9)	TRBD1*00(45)	TRBJ2-3*00(235)		700|709|734|0|9||45.0	10|19|36|12|21||45.0	22|41|69|23|42||95.0												TGCAGCGTTTCACCGGGACAGTCCACAGATACGCAGTATTTT	36								CSVSPGQSTDTQYF		:::::::::0:-5:9:12:2:-5:21:23:-2:42:::	TLML_29_	RNA
677	CLONES_TRBTLML_29__4W_TCR-JV_cDNA_25_CGGATTGC_merged_170000.txt	1119	7	0.000211627	TGCAGCGTTGAAGAGGGACACACCACCAATGAGCAGTTCTTC	EEEEEEEEEEEEEEEEEEEEEEEEEEEEEEEEEEEEEEEEEE	TRBV29-1*00(427.7)	TRBD1*00(30)	TRBJ2-1*00(220)		700|714|734|0|14||70.0	12|18|36|14|20||30.0	26|42|70|26|42||80.0												TGCAGCGTTGAAGAGGGACACACCACCAATGAGCAGTTCTTC	36								CSVEEGHTTNEQFF		:::::::::0:0:14:14:0:-6:20:26:-6:42:::	TLML_29_	RNA
678	CLONES_TRBTLML_29__4W_TCR-JV_cDNA_25_CGGATTGC_merged_170000.txt	1136	7	0.000211627	TGTGCCATCAGTGAGCGCCTAGCGGAGACCCAGTACTTC	EEEEEEEEEEEEEEEEEEEEEEEEEEEEEEEEEEEEEEE	TRBV10-3*00(806.9)	TRBD2*00(30)	TRBJ2-5*00(215)		533|548|570|0|15||75.0	20|26|48|18|24||30.0	25|40|68|24|39||75.0												TGTGCCATCAGTGAGCGCCTAGCGGAGACCCAGTACTTC	36								CAISERLAETQYF		:::::::::0:-2:15:18:-4:-6:24:24:-5:39:::	TLML_29_	RNA
679	CLONES_TRBTLML_29__4W_TCR-JV_cDNA_25_CGGATTGC_merged_170000.txt	1138	7	0.000211627	TGTGCCACCAGTGACGGGGCAAACTACGAGCAGTACTTC	EEEEEEEEEEEEEEEEEEEEEEEEEEEEEEEEEEEEEEE	TRBV24-1*00(350)	TRBD1*00(25)	TRBJ2-7*00(220)		559|573|597|0|14||70.0	19|24|36|15|20||25.0	23|39|67|23|39||80.0												TGTGCCACCAGTGACGGGGCAAACTACGAGCAGTACTTC	36								CATSDGANYEQYF		:::::::::0:-4:14:15:-7:0:20:23:-3:39:::	TLML_29_	RNA
680	CLONES_TRBTLML_29__4W_TCR-JV_cDNA_25_CGGATTGC_merged_170000.txt	1139	7	0.000211627	TGTGCCAGTAGTGGCGGGACAGGGAACGAGCAGTACTTC	EEEEEEEEEEEEEEEEEEEEEEEEEEEEEEEEEEEEEEE	TRBV19*00(176.9)	TRBD1*00(50)	TRBJ2-7*00(210)		559|571|596|0|12||60.0	11|21|36|14|24||50.0	25|39|67|25|39||70.0												TGTGCCAGTAGTGGCGGGACAGGGAACGAGCAGTACTTC	36								CASSGGTGNEQYF		:::::::::0:-5:12:14:1:-3:24:25:-5:39:::	TLML_29_	RNA
681	CLONES_TRBTLML_29__4W_TCR-JV_cDNA_25_CGGATTGC_merged_170000.txt	1140	7	0.000211627	TGTGCCAGCTCGCCCGGAAGGACTCAGCCCCAGCATTTT	EEEEEEEEEEEEEEEEEEEEEEEEEEEEEEEEEEEEEEE	TRBV18*00(110)	TRBD1*00(25),TRBD2*00(25)	TRBJ1-5*00(217.7)		702|713|739|0|11||55.0	9|14|36|12|17||25.0;13|18|48|12|17||25.0	26|42|70|23|39||80.0												TGTGCCAGCTCGCCCGGAAGGACTCAGCCCCAGCATTTT	36								CASSPGRTQPQHF		:::::::::0:-6:11:12:3:-10:17:23:-6:39:::	TLML_29_	RNA
682	CLONES_TRBTLML_29__4W_TCR-JV_cDNA_25_CGGATTGC_merged_170000.txt	1141	7	0.000211627	TGTGCCAGCGCCCAGGACCAGCAAACTGAAGCTTTCTTT	EEEEEEEEEEEEEEEEEEEEEEEEEEEEEEEEEEEEEEE	TRBV6-4*00(405.7)	TRBD2*00(28)	TRBJ1-1*00(210.4)		518|527|555|0|9||45.0	13|25|48|10|22|SG16AST21C|28.0	25|40|68|24|39||75.0												TGTGCCAGCGCCCAGGACCAGCAAACTGAAGCTTTCTTT	36								CASAQDQQTEAFF		:::::::::0:-8:9:10:3:-7:22:24:-5:39:::	TLML_29_	RNA
683	CLONES_TRBTLML_29__4W_TCR-JV_cDNA_25_CGGATTGC_merged_170000.txt	1142	7	0.000211627	TGTGCCAGCAGTTTAGGACCAGCCAATGAGCAGTTCTTC	EEEEEEEEEEEEEEEEEEEEEEEEEEEEEEEEEEEEEEE	TRBV12-3*00(213.4),TRBV12-4*00(213.4)		TRBJ2-1*00(220)		530|546|567|0|16||80.0;530|546|567|0|16||80.0		26|42|70|23|39||80.0												TGTGCCAGCAGTTTAGGACCAGCCAATGAGCAGTTCTTC	36								CASSLGPANEQFF		:::::::::0:-1:16:::::23:-6:39:::	TLML_29_	RNA
684	CLONES_TRBTLML_29__4W_TCR-JV_cDNA_25_CGGATTGC_merged_170000.txt	1143	7	0.000211627	TGTGCCAGCAGTTACTCGGCTGATCAGCCCCAGCATTTT	EEEEEEEEEEEEEEEEEEEEEEEEEEEEEEEEEEEEEEE	TRBV6-5*00(364.3),TRBV6-6*00(323.1)		TRBJ1-5*00(225)		519|537|556|0|18||90.0;516|534|553|0|18||90.0		25|42|70|22|39||85.0												TGTGCCAGCAGTTACTCGGCTGATCAGCCCCAGCATTTT	36								CASSYSADQPQHF		:::::::::0:1:18:::::22:-5:39:::	TLML_29_	RNA
685	CLONES_TRBTLML_29__4W_TCR-JV_cDNA_25_CGGATTGC_merged_170000.txt	1144	7	0.000211627	TGTGCCAGCAGTGAAGCGCCGGAGACTGAAGCTTTCTTT	EEEEEEEEEEEEEEEEEEEEEEEEEEEEEEEEEEEEEEE	TRBV2*00(447.1)		TRBJ1-1*00(215)		518|537|555|0|19||95.0		25|40|68|24|39||75.0												TGTGCCAGCAGTGAAGCGCCGGAGACTGAAGCTTTCTTT	36								CASSEAPETEAFF		:::::::::0:2:19:::::24:-5:39:::	TLML_29_	RNA
686	CLONES_TRBTLML_29__4W_TCR-JV_cDNA_25_CGGATTGC_merged_170000.txt	1145	7	0.000211627	TGTGCCAGCAGTACCGGGACTAGCGCCGAGCAGTACTTC	EEEEEEEEEEEEEEEEEEEEEEEEEEEEEEEEEEEEEEE	TRBV28*00(417.7)	TRBD2*00(60)	TRBJ2-7*00(205)		564|576|601|0|12||60.0	14|26|48|13|25||60.0	26|39|67|26|39||65.0												TGTGCCAGCAGTACCGGGACTAGCGCCGAGCAGTACTTC	36								CASSTGTSAEQYF		:::::::::0:-5:12:13:2:-6:25:26:-6:39:::	TLML_29_	RNA
687	CLONES_TRBTLML_29__4W_TCR-JV_cDNA_25_CGGATTGC_merged_170000.txt	1146	7	0.000211627	TGTGCCAGCAGCTTAGCGGGGGGAGAGACCCAGTACTTC	EEEEEEEEEEEEEEEEEEEEEEEEEEEEEEEEEEEEEEE	TRBV7-2*00(264.3),TRBV7-8*00(241.4)	TRBD1*00(25)	TRBJ2-5*00(220)		580|598|617|0|18||90.0;567|585|604|0|18||90.0	18|23|36|18|23||25.0	24|40|68|23|39||80.0												TGTGCCAGCAGCTTAGCGGGGGGAGAGACCCAGTACTTC	36								CASSLAGGETQYF		:::::::::0:1:18:18:-6:-1:23:23:-4:39:::	TLML_29_	RNA
688	CLONES_TRBTLML_29__4W_TCR-JV_cDNA_25_CGGATTGC_merged_170000.txt	1147	7	0.000211627	TGTGCCAGCAGCCTAGGACTGAACACTGAAGCTTTCTTT	EEEEEEEEEEEEEEEEEEEEEEEEEEEEEEEEEEEEEEE	TRBV14*00(520)		TRBJ1-1*00(240)		516|529|553|0|13||65.0		20|40|68|19|39||100.0												TGTGCCAGCAGCCTAGGACTGAACACTGAAGCTTTCTTT	36								CASSLGLNTEAFF		:::::::::0:-4:13:::::19:0:39:::	TLML_29_	RNA
689	CLONES_TRBTLML_29__4W_TCR-JV_cDNA_25_CGGATTGC_merged_170000.txt	1148	7	0.000211627	TGTGCCAGCAGCCCTGAGGCAGATGAAAAACTGTTTTTT	EEEEEEEEEEEEEEEEEEEEEEEEEEEEEEEEEEEEEEE	TRBV9*00(259.1)		TRBJ1-4*00(225)		559|571|595|0|12||60.0		26|43|71|22|39||85.0												TGTGCCAGCAGCCCTGAGGCAGATGAAAAACTGTTTTTT	36								CASSPEADEKLFF		:::::::::0:-4:12:::::22:-6:39:::	TLML_29_	RNA
690	CLONES_TRBTLML_29__4W_TCR-JV_cDNA_25_CGGATTGC_merged_170000.txt	1149	7	0.000211627	TGTGCCAGCAGCCGGCCGGGAATCCATGGCTACACCTTC	EEEEEEEEEEEEEEEEEEEEEEEEEEEEEEEEEEEEEEE	TRBV6-5*00(470)	TRBD1*00(30),TRBD2*00(30)	TRBJ1-2*00(210)		519|530|556|0|11||55.0	10|16|36|15|21||30.0;14|20|48|15|21||30.0	26|40|68|25|39||70.0												TGTGCCAGCAGCCGGCCGGGAATCCATGGCTACACCTTC	36								CASSRPGIHGYTF		:::::::::0:-6:11:15:2:-8:21:25:-6:39:::	TLML_29_	RNA
691	CLONES_TRBTLML_29__4W_TCR-JV_cDNA_25_CGGATTGC_merged_170000.txt	1150	7	0.000211627	TGTGCCAGCAGCCAACCACCGGATGGAGGCTACACCTTC	EEEEEEEEEEEEEEEEEEEEEEEEEEEEEEEEEEEEEEE	TRBV3-1*00(519.1),TRBV3-2*00(471.1)		TRBJ1-2*00(200)		543|558|580|0|15||75.0;543|558|580|0|15||75.0		28|40|68|27|39||60.0												TGTGCCAGCAGCCAACCACCGGATGGAGGCTACACCTTC	36								CASSQPPDGGYTF		:::::::::0:-2:15:::::27:-8:39:::	TLML_29_	RNA
692	CLONES_TRBTLML_29__4W_TCR-JV_cDNA_25_CGGATTGC_merged_170000.txt	1151	7	0.000211627	TGTGCCAGCAGCCAAGTCGCATCTGGACAGGCCTACTTC	EEEEEEEEEEEEEEEEEEEEEEEEEEEEEEEEEEEEEEE	TRBV14*00(253.6)	TRBD1*00(35)	TRBJ2-7*00(167.7)		516|532|553|0|16||80.0	13|20|36|24|31||35.0	33|39|67|33|39||30.0												TGTGCCAGCAGCCAAGTCGCATCTGGACAGGCCTACTTC	36								CASSQVASGQAYF		:::::::::0:-1:16:24:-1:-4:31:33:-13:39:::	TLML_29_	RNA
693	CLONES_TRBTLML_29__4W_TCR-JV_cDNA_25_CGGATTGC_merged_170000.txt	1152	7	0.000211627	TGTGCCAGCAGCCAAGAGTATAAGGGCGGGGAGTACTTC	EEEEEEEEEEEEEEEEEEEEEEEEEEEEEEEEEEEEEEE	TRBV3-1*00(587.1)	TRBD1*00(25),TRBD2*00(25)	TRBJ2-5*00(180)		543|560|580|0|17||85.0	20|25|36|23|28||25.0;23|28|48|25|30||25.0	32|40|68|31|39||40.0												TGTGCCAGCAGCCAAGAGTATAAGGGCGGGGAGTACTTC	36								CASSQEYKGGEYF		:::::::::0:0:17:23:-8:1:28:31:-12:39:::	TLML_29_	RNA
694	CLONES_TRBTLML_29__4W_TCR-JV_cDNA_25_CGGATTGC_merged_170000.txt	1153	7	0.000211627	TGTGCCAGCAGCATGGACAGGGCTGAAAAACTGTTTTTT	EEEEEEEEEEEEEEEEEEEEEEEEEEEEEEEEEEEEEEE	TRBV5-6*00(583.9)	TRBD1*00(30)	TRBJ1-4*00(215.4)		550|566|586|0|16|ST562A|64.0	15|21|36|16|22||30.0	27|43|71|23|39||80.0												TGTGCCAGCAGCATGGACAGGGCTGAAAAACTGTTTTTT	36								CASSMDRAEKLFF		:::::::::0:0:16:16:-3:-3:22:23:-7:39:::	TLML_29_	RNA
695	CLONES_TRBTLML_29__4W_TCR-JV_cDNA_25_CGGATTGC_merged_170000.txt	1154	7	0.000211627	TGTGCCAGCAGGGAGACCTTCACAGATACGCAGTATTTT	EEEEEEEEEEEEEEEEEEEEEEEEEEEEEEEEEEEEEEE	TRBV2*00(384.3)		TRBJ2-3*00(235)		518|529|555|0|11||55.0		22|41|69|20|39||95.0												TGTGCCAGCAGGGAGACCTTCACAGATACGCAGTATTTT	36								CASRETFTDTQYF		:::::::::0:-6:11:::::20:-2:39:::	TLML_29_	RNA
696	CLONES_TRBTLML_29__4W_TCR-JV_cDNA_25_CGGATTGC_merged_170000.txt	1155	7	0.000211627	TGTGCCAGCAGGACAGGGTCCGAACAGCCCCAGCATTTT	EEEEEEEEEEEEEEEEEEEEEEEEEEEEEEEEEEEEEEE	TRBV12-3*00(495),TRBV12-4*00(495)	TRBD1*00(35)	TRBJ1-5*00(210.4)		530|541|567|0|11||55.0;530|541|567|0|11||55.0	14|21|36|11|18||35.0	27|42|70|24|39||75.0												TGTGCCAGCAGGACAGGGTCCGAACAGCCCCAGCATTTT	36								CASRTGSEQPQHF		:::::::::0:-6:11:11:-2:-3:18:24:-7:39:::	TLML_29_	RNA
697	CLONES_TRBTLML_29__4W_TCR-JV_cDNA_25_CGGATTGC_merged_170000.txt	1156	7	0.000211627	TGTGCCAGCAACTCCCGAACGGGAGAGGGCTACACCTTC	EEEEEEEEEEEEEEEEEEEEEEEEEEEEEEEEEEEEEEE	TRBV27*00(610)	TRBD2*00(30)	TRBJ1-2*00(200)		556|566|593|0|10||50.0	2|8|48|11|17||30.0	28|40|68|27|39||60.0												TGTGCCAGCAACTCCCGAACGGGAGAGGGCTACACCTTC	36								CASNSRTGEGYTF		:::::::::0:-7:10:11:14:-24:17:27:-8:39:::	TLML_29_	RNA
698	CLONES_TRBTLML_29__4W_TCR-JV_cDNA_25_CGGATTGC_merged_170000.txt	1162	7	0.000211627	TGCGCCAGCAATGAGGCGGTGAACACTGAAGCTTTCTTT	EEEEEEEEEEEEEEEEEEEEEEEEEEEEEEEEEEEEEEE	TRBV5-1*00(622.7)		TRBJ1-1*00(210)		554|564|590|0|10||50.0		20|40|68|19|39||100.0												TGCGCCAGCAATGAGGCGGTGAACACTGAAGCTTTCTTT	36								CASNEAVNTEAFF		:::::::::0:-6:10:::::19:0:39:::	TLML_29_	RNA
699	CLONES_TRBTLML_29__4W_TCR-JV_cDNA_25_CGGATTGC_merged_170000.txt	1165	7	0.000211627	TGCAGCGTCGTCCGGGGACCCTACTACGAGCAGTACTTC	EEEEEEEEEEEEEEEEEEEEEEEEEEEEEEEEEEEEEEE	TRBV29-1*00(289.3)	TRBD1*00(34),TRBD2*00(34)	TRBJ2-7*00(220)		700|708|734|0|8||40.0	7|17|36|9|19|SC11G|34.0;11|21|48|9|19|SC15G|34.0	23|39|67|23|39||80.0												TGCAGCGTCGTCCGGGGACCCTACTACGAGCAGTACTTC	36								CSVVRGPYYEQYF		:::::::::0:-6:8:9:5:-7:19:23:-3:39:::	TLML_29_	RNA
700	CLONES_TRBTLML_29__4W_TCR-JV_cDNA_25_CGGATTGC_merged_170000.txt	1166	7	0.000211627	TGCAGCGTCGCCCATAGTTACCAAGAGACCCAGTACTTC	EEEEEEEEEEEEEEEEEEEEEEEEEEEEEEEEEEEEEEE	TRBV29-1*00(332.1)	TRBD1*00(25)	TRBJ2-5*00(242.7)		700|708|734|0|8||40.0	23|28|36|8|13||25.0	19|40|68|18|39||105.0												TGCAGCGTCGCCCATAGTTACCAAGAGACCCAGTACTTC	36								CSVAHSYQETQYF		:::::::::0:-6:8:8:-11:4:13:18:1:39:::	TLML_29_	RNA
701	CLONES_TRBTLML_29__4W_TCR-JV_cDNA_25_CGGATTGC_merged_170000.txt	1167	7	0.000211627	TGCAGCGTAGCGGACAGTAACTACGGTGGCTACACCTTC	EEEEEEEEEEEEEEEEEEEEEEEEEEEEEEEEEEEEEEE	TRBV29-1*00(238.6)	TRBD1*00(30)	TRBJ1-2*00(205)		700|708|734|0|8||40.0	13|19|36|11|17||30.0	27|40|68|26|39||65.0												TGCAGCGTAGCGGACAGTAACTACGGTGGCTACACCTTC	36								CSVADSNYGGYTF		:::::::::0:-6:8:11:-1:-5:17:26:-7:39:::	TLML_29_	RNA
702	CLONES_TRBTLML_29__4W_TCR-JV_cDNA_25_CGGATTGC_merged_170000.txt	1168	7	0.000211627	TGCAGCGCGGGACAGGGGTTCACAGATACGCAGTATTTT	EEEEEEEEEEEEEEEEEEEEEEEEEEEEEEEEEEEEEEE	TRBV29-1*00(510.6)	TRBD1*00(55)	TRBJ2-3*00(227.7)		700|707|734|0|7||35.0	11|22|36|7|18||55.0	22|41|69|20|39||95.0												TGCAGCGCGGGACAGGGGTTCACAGATACGCAGTATTTT	36								CSAGQGFTDTQYF		:::::::::0:-7:7:7:1:-2:18:20:-2:39:::	TLML_29_	RNA
703	CLONES_TRBTLML_29__4W_TCR-JV_cDNA_25_CGGATTGC_merged_170000.txt	1175	7	0.000211627	TGTGCCTGGAGTCGGACGGAGAGGGAGCAGTTCTTC	EEEEEEEEEEEEEEEEEEEEEEEEEEEEEEEEEEEE	TRBV30*00(523.2)		TRBJ2-1*00(180.8)		787|799|821|0|12||60.0		30|42|70|24|36||60.0												TGTGCCTGGAGTCGGACGGAGAGGGAGCAGTTCTTC	36								CAWSRTEREQFF		:::::::::0:-2:12:::::24:-10:36:::	TLML_29_	RNA
704	CLONES_TRBTLML_29__4W_TCR-JV_cDNA_25_CGGATTGC_merged_170000.txt	1178	7	0.000211627	TGTGCCAGCTCACCGTTGGACGGGGGGGCTTTCTTT	EEEEEEEEEEEEEEEEEEEEEEEEEEEEEEEEEEEE	TRBV18*00(546.3)	TRBD1*00(34)	TRBJ1-1*00(173.6)		702|716|739|0|14||70.0	13|23|36|17|27|SA17G|34.0	31|40|68|27|36||45.0												TGTGCCAGCTCACCGTTGGACGGGGGGGCTTTCTTT	36								CASSPLDGGAFF		:::::::::0:-3:14:17:-1:-1:27:27:-11:36:::	TLML_29_	RNA
706	CLONES_TRBTLML_29__4W_TCR-JV_cDNA_25_CGGATTGC_merged_170000.txt	1180	7	0.000211627	TGTGCCAGCAGTTACGGGAGCAATGAGCAGTTCTTC	EEEEEEEEEEEEEEEEEEEEEEEEEEEEEEEEEEEE	TRBV27*00(484)	TRBD2*00(30)	TRBJ2-1*00(164.3)		556|569|593|0|13||65.0	24|30|48|14|20||30.0	26|42|70|20|36||80.0												TGTGCCAGCAGTTACGGGAGCAATGAGCAGTTCTTC	36								CASSYGSNEQFF		:::::::::0:-4:13:14:-8:-2:20:20:-6:36:::	TLML_29_	RNA
707	CLONES_TRBTLML_29__4W_TCR-JV_cDNA_25_CGGATTGC_merged_170000.txt	1181	7	0.000211627	TGTGCCAGCAGCTTAGATTGGGGACAGCAGTTCTTC	EEEEEEEEEEEEEEEEEEEEEEEEEEEEEEEEEEEE	TRBV11-2*00(201.4)	TRBD1*00(25),TRBD2*00(25)	TRBJ2-1*00(195)		522|540|559|0|18||90.0	12|17|36|20|25||25.0;16|21|48|20|25||25.0	31|42|70|25|36||55.0												TGTGCCAGCAGCTTAGATTGGGGACAGCAGTTCTTC	36								CASSLDWGQQFF		:::::::::0:1:18:20:0:-7:25:25:-11:36:::	TLML_29_	RNA
708	CLONES_TRBTLML_29__4W_TCR-JV_cDNA_25_CGGATTGC_merged_170000.txt	1182	7	0.000211627	TGTGCCAGCAGCCTCGGGGGAGGTGAGCAGTTCTTC	EEEEEEEEEEEEEEEEEEEEEEEEEEEEEEEEEEEE	TRBV3-1*00(664.1)	TRBD2*00(30)	TRBJ2-1*00(158.6)		543|556|580|0|13||65.0	25|31|48|17|23||30.0	29|42|70|23|36||65.0												TGTGCCAGCAGCCTCGGGGGAGGTGAGCAGTTCTTC	36								CASSLGGGEQFF		:::::::::0:-4:13:17:-9:-1:23:23:-9:36:::	TLML_29_	RNA
709	CLONES_TRBTLML_29__4W_TCR-JV_cDNA_25_CGGATTGC_merged_170000.txt	1183	7	0.000211627	TGTGCCAGCAGCGTAGGGTACGACGAGCAGTACTTC	EEEEEEEEEEEEEEEEEEEEEEEEEEEEEEEEEEEE	TRBV9*00(384)		TRBJ2-7*00(210)		559|575|595|0|16||80.0		25|39|67|22|36||70.0												TGTGCCAGCAGCGTAGGGTACGACGAGCAGTACTTC	36								CASSVGYDEQYF		:::::::::0:0:16:::::22:-5:36:::	TLML_29_	RNA
710	CLONES_TRBTLML_29__4W_TCR-JV_cDNA_25_CGGATTGC_merged_170000.txt	1184	7	0.000211627	TGTGCCAGCAGGATGGGAGGGGATACGCAGTATTTT	EEEEEEEEEEEEEEEEEEEEEEEEEEEEEEEEEEEE	TRBV11-2*00(330),TRBV11-3*00(298)	TRBD2*00(35)	TRBJ2-3*00(215)		522|533|559|0|11||55.0;521|532|558|0|11||55.0	25|32|48|14|21||35.0	26|41|69|21|36||75.0												TGTGCCAGCAGGATGGGAGGGGATACGCAGTATTTT	36								CASRMGGDTQYF		:::::::::0:-6:11:14:-9:0:21:21:-6:36:::	TLML_29_	RNA
711	CLONES_TRBTLML_29__4W_TCR-JV_cDNA_25_CGGATTGC_merged_170000.txt	1189	7	0.000211627	TGCAGCGTTGAACCGCCGCCAGATACGCAGTATTTT	EEEEEEEEEEEEEEEEEEEEEEEEEEEEEEEEEEEE	TRBV29-1*00(185)		TRBJ2-3*00(225)		700|712|734|0|12||60.0		24|41|69|19|36||85.0												TGCAGCGTTGAACCGCCGCCAGATACGCAGTATTTT	36								CSVEPPPDTQYF		:::::::::0:-2:12:::::19:-4:36:::	TLML_29_	RNA
712	CLONES_TRBTLML_29__4W_TCR-JV_cDNA_25_CGGATTGC_merged_170000.txt	1195	7	0.000211627	TGTGCCTGGAGTCAGACAAATGAAGCTTTCTTT	EEEEEEEEEEEEEEEEEEEEEEEEEEEEEEEEE	TRBV30*00(445)		TRBJ1-1*00(205)		787|799|821|0|12||60.0		27|40|68|20|33||65.0												TGTGCCTGGAGTCAGACAAATGAAGCTTTCTTT	36								CAWSQTNEAFF		:::::::::0:-2:12:::::20:-7:33:::	TLML_29_	RNA
713	CLONES_TRBTLML_29__4W_TCR-JV_cDNA_25_CGGATTGC_merged_170000.txt	1196	7	0.000211627	TGTGCCAGCAGCCCGGTGCAGGGGCAGTTCTTC	EEEEEEEEEEEEEEEEEEEEEEEEEEEEEEEEE	TRBV11-2*00(382)	TRBD1*00(25)	TRBJ2-1*00(190)		522|534|559|0|12||60.0	16|21|36|18|23||25.0	32|42|70|23|33||50.0												TGTGCCAGCAGCCCGGTGCAGGGGCAGTTCTTC	36								CASSPVQGQFF		:::::::::0:-5:12:18:-4:-3:23:23:-12:33:::	TLML_29_	RNA
714	CLONES_TRBTLML_29__4W_TCR-JV_cDNA_25_CGGATTGC_merged_170000.txt	1198	7	0.000211627	TGCAGCGTTGACAGGGAGGAAAAACTGTTTTTT	EEEEEEEEEEEEEEEEEEEEEEEEEEEEEEEEE	TRBV29-1*00(184.1)	TRBD1*00(25),TRBD2*00(25)	TRBJ1-4*00(215)		700|711|734|0|11||55.0	16|21|36|11|16||25.0;25|30|48|13|18||25.0	28|43|71|18|33||75.0												TGCAGCGTTGACAGGGAGGAAAAACTGTTTTTT	36								CSVDREEKLFF		:::::::::0:-3:11:11:-4:-3:16:18:-8:33:::	TLML_29_	RNA
715	CLONES_TRBTLML_29__4W_TCR-JV_cDNA_25_CGGATTGC_merged_170000.txt	1200	7	0.000211627	TGTGCCAGCACCCTCGGAAAACTGTTTTTT	EEEEEEEEEEEEEEEEEEEEEEEEEEEEEE	TRBV6-2*00(300.4),TRBV6-3*00(300.4)	TRBD2*00(25)	TRBJ1-4*00(205)		516|526|553|0|10||50.0;516|526|553|0|10||50.0	0|5|48|10|15||25.0	30|43|71|17|30||65.0												TGTGCCAGCACCCTCGGAAAACTGTTTTTT	36								CASTLGKLFF		:::::::::0:-7:10:10:16:-27:15:17:-10:30:::	TLML_29_	RNA
716	CLONES_TRBTLML_29__4W_TCR-JV_cDNA_25_CGGATTGC_merged_170000.txt	1206	6	0.000181395	TGTGCCACCAGCAGAGCCAGAGGGGCTCTGGGGTATGAAGGGGCCACAGATACGCAGTATTTT	EEEEEEEEEEEEEEEEEEEEEEEEEEEEEEEEEEEEEEEEEEEEEEEEEEEEEEEEEEEEEEE	TRBV15*00(408.7)	TRBD1*00(25),TRBD2*00(25)	TRBJ2-3*00(235)		552|568|589|0|16||80.0	17|22|36|20|25||25.0;27|32|48|19|24||25.0	22|41|69|44|63||95.0												TGTGCCACCAGCAGAGCCAGAGGGGCTCTGGGGTATGAAGGGGCCACAGATACGCAGTATTTT	36								CATSRARGALGYEGATDTQYF		:::::::::0:-1:16:20:-5:-2:25:44:-2:63:::	TLML_29_	RNA
717	CLONES_TRBTLML_29__4W_TCR-JV_cDNA_25_CGGATTGC_merged_170000.txt	1207	6	0.000181395	TGTGCCAGCAGCCAAGAAAAAAGATCGGGAGGGGACCTATATAAAGAGACCCAGTACTTC	EEEEEEEEEEEEEEEEEEEEEEEEEEEEEEEEEEEEEEEEEEEEEEEEEEEEEEEEEEEE	TRBV4-2*00(542.3),TRBV4-3*00(526.3)	TRBD2*00(40)	TRBJ2-5*00(222.3)		537|554|574|0|17||85.0;537|554|574|0|17|SC539T|69.0	24|32|48|25|33||40.0	23|40|68|43|60||85.0												TGTGCCAGCAGCCAAGAAAAAAGATCGGGAGGGGACCTATATAAAGAGACCCAGTACTTC	36								CASSQEKRSGGDLYKETQYF		:::::::::0:0:17:25:-8:0:33:43:-3:60:::	TLML_29_	RNA
718	CLONES_TRBTLML_29__4W_TCR-JV_cDNA_25_CGGATTGC_merged_170000.txt	1210	6	0.000181395	TGTGCCATCAGTGAGTCGACTAGCGGGAGGCGGTCCTCCTACAATGAGCAGTTCTTC	EEEEEEEEEEEEEEEEEEEEEEEEEEEEEEEEEEEEEEEEEEEEEEEEEEEEEEEEE	TRBV10-3*00(530)	TRBD2*00(45)	TRBJ2-1*00(250)		533|554|570|0|21||105.0	22|31|48|21|30||45.0	20|42|70|35|57||110.0												TGTGCCATCAGTGAGTCGACTAGCGGGAGGCGGTCCTCCTACAATGAGCAGTTCTTC	36								CAISESTSGRRSSYNEQFF		:::::::::0:4:21:21:-6:-1:30:35:0:57:::	TLML_29_	RNA
719	CLONES_TRBTLML_29__4W_TCR-JV_cDNA_25_CGGATTGC_merged_170000.txt	1215	6	0.000181395	TGTGCCACCAGTGATCCCGACAGGAGACAATCCTATAATTCACCCCTCCACTTT	EEEEEEEEEEEEEEEEEEEEEEEEEEEEEEEEEEEEEEEEEEEEEEEEEEEEEE	TRBV24-1*00(119.2)	TRBD1*00(30)	TRBJ1-6*00(260)		559|574|597|0|15||75.0	14|20|36|18|24||30.0	21|45|73|30|54||120.0												TGTGCCACCAGTGATCCCGACAGGAGACAATCCTATAATTCACCCCTCCACTTT	36								CATSDPDRRQSYNSPLHF		:::::::::0:-3:15:18:-2:-4:24:30:-1:54:::	TLML_29_	RNA
720	CLONES_TRBTLML_29__4W_TCR-JV_cDNA_25_CGGATTGC_merged_170000.txt	1216	6	0.000181395	TGTGCCAGTAGTATAGCAGCCAGGCCGGACCTTAGCAATCAGCCCCAGCATTTT	EEEEEEEEEEEEEEEEEEEEEEEEEEEEEEEEEEEEEEEEEEEEEEEEEEEEEE	TRBV19*00(402.7)		TRBJ1-5*00(250)		559|575|596|0|16||80.0		20|42|70|32|54||110.0												TGTGCCAGTAGTATAGCAGCCAGGCCGGACCTTAGCAATCAGCCCCAGCATTTT	36								CASSIAARPDLSNQPQHF		:::::::::0:-1:16:::::32:0:54:::	TLML_29_	RNA
721	CLONES_TRBTLML_29__4W_TCR-JV_cDNA_25_CGGATTGC_merged_170000.txt	1217	6	0.000181395	TGTGCCAGCAGCTTAGGGGCCCTCACTAGCCAACCCCAAGAGACCCAGTACTTC	EEEEEEEEEEEEEEEEEEEEEEEEEEEEEEEEEEEEEEEEEEEEEEEEEEEEEE	TRBV7-2*00(502.2)	TRBD2*00(40)	TRBJ2-5*00(235)		580|596|617|0|16||80.0	29|37|48|16|24||40.0	21|40|68|35|54||95.0												TGTGCCAGCAGCTTAGGGGCCCTCACTAGCCAACCCCAAGAGACCCAGTACTTC	36								CASSLGALTSQPQETQYF		:::::::::0:-1:16:16:-13:5:24:35:-1:54:::	TLML_29_	RNA
722	CLONES_TRBTLML_29__4W_TCR-JV_cDNA_25_CGGATTGC_merged_170000.txt	1218	6	0.000181395	TGTGCCAGCAGCTTAGAGCCGGCCAGGGGCCTATTCGATGAAAAACTGTTTTTT	EEEEEEEEEEEEEEEEEEEEEEEEEEEEEEEEEEEEEEEEEEEEEEEEEEEEEE	TRBV7-9*00(360)	TRBD1*00(30)	TRBJ1-4*00(225)		556|572|593|0|16||80.0	16|22|36|23|29||30.0	26|43|71|37|54||85.0												TGTGCCAGCAGCTTAGAGCCGGCCAGGGGCCTATTCGATGAAAAACTGTTTTTT	36								CASSLEPARGLFDEKLFF		:::::::::0:-1:16:23:-4:-2:29:37:-6:54:::	TLML_29_	RNA
723	CLONES_TRBTLML_29__4W_TCR-JV_cDNA_25_CGGATTGC_merged_170000.txt	1219	6	0.000181395	TGTGCCAGCAGCCCCAGGGGACTAGCGGGGGCTGGCACAGATACGCAGTATTTT	EEEEEEEEEEEEEEEEEEEEEEEEEEEEEEEEEEEEEEEEEEEEEEEEEEEEEE	TRBV9*00(532.3)	TRBD2*00(60)	TRBJ2-3*00(154)		559|571|595|0|12||60.0	16|28|48|17|29||60.0	17|41|69|30|54|SA20G|104.0												TGTGCCAGCAGCCCCAGGGGACTAGCGGGGGCTGGCACAGATACGCAGTATTTT	36								CASSPRGLAGAGTDTQYF		:::::::::0:-4:12:17:0:-4:29:30:3:54:::	TLML_29_	RNA
724	CLONES_TRBTLML_29__4W_TCR-JV_cDNA_25_CGGATTGC_merged_170000.txt	1220	6	0.000181395	TGTGCCAGCAGCCAAGATGCCCCCGGGAGTATCCCGGAAGAGACCCAGTACTTC	EEEEEEEEEEEEEEEEEEEEEEEEEEEEEEEEEEEEEEEEEEEEEEEEEEEEEE	TRBV4-2*00(557.3),TRBV4-3*00(541.3)	TRBD1*00(35),TRBD2*00(35)	TRBJ2-5*00(150)		537|555|574|0|18||90.0;537|555|574|0|18|SC539T|74.0	9|16|36|21|28||35.0;13|20|48|21|28||35.0	23|40|68|37|54||85.0												TGTGCCAGCAGCCAAGATGCCCCCGGGAGTATCCCGGAAGAGACCCAGTACTTC	36								CASSQDAPGSIPEETQYF		:::::::::0:1:18:21:3:-8:28:37:-3:54:::	TLML_29_	RNA
725	CLONES_TRBTLML_29__4W_TCR-JV_cDNA_25_CGGATTGC_merged_170000.txt	1223	6	0.000181395	TGCGCCAGCAGCCAAGCAGCGGGACCCGGGAGGGGCTACAATGAGCAGTTCTTC	EEEEEEEEEEEEEEEEEEEEEEEEEEEEEEEEEEEEEEEEEEEEEEEEEEEEEE	TRBV4-3*00(394.8),TRBV4-2*00(378.8)	TRBD2*00(40),TRBD1*00(35)	TRBJ2-1*00(235)		537|553|574|0|16||80.0;537|553|574|0|16|ST539C|64.0	24|32|48|26|34||40.0;9|16|36|24|31||35.0	23|42|70|35|54||95.0												TGCGCCAGCAGCCAAGCAGCGGGACCCGGGAGGGGCTACAATGAGCAGTTCTTC	36								CASSQAAGPGRGYNEQFF		:::::::::0:-1:16:26:-8:0:34:35:-3:54:::	TLML_29_	RNA
726	CLONES_TRBTLML_29__4W_TCR-JV_cDNA_25_CGGATTGC_merged_170000.txt	1224	6	0.000181395	TGCGCCAGCAGCCAAGAAACGGGGACTGGGACAGACCACAATGAGCAGTTCTTC	EEEEEEEEEEEEEEEEEEEEEEEEEEEEEEEEEEEEEEEEEEEEEEEEEEEEEE	TRBV4-1*00(580)	TRBD1*00(35),TRBD2*00(30)	TRBJ2-1*00(221)		537|554|574|0|17||85.0	12|19|36|27|34||35.0;16|22|48|21|27||30.0	25|42|70|37|54||85.0												TGCGCCAGCAGCCAAGAAACGGGGACTGGGACAGACCACAATGAGCAGTTCTTC	36								CASSQETGTGTDHNEQFF		:::::::::0:0:17:27:0:-5:34:37:-5:54:::	TLML_29_	RNA
727	CLONES_TRBTLML_29__4W_TCR-JV_cDNA_25_CGGATTGC_merged_170000.txt	1225	6	0.000181395	TGCAGTGCTATCCAAACCGGGACTAGCGGGAGCGCGGCGGATACGCAGTATTTT	EEEEEEEEEEEEEEEEEEEEEEEEEEEEEEEEEEEEEEEEEEEEEEEEEEAAAA	TRBV20-1*00(815)	TRBD2*00(80)	TRBJ2-3*00(80)		759|769|793|0|10||50.0	14|30|48|16|32||80.0	26|41|69|39|54||75.0												TGCAGTGCTATCCAAACCGGGACTAGCGGGAGCGCGGCGGATACGCAGTATTTT	32								CSAIQTGTSGSAADTQYF		:::::::::0:-4:10:16:2:-2:32:39:-6:54:::	TLML_29_	RNA
728	CLONES_TRBTLML_29__4W_TCR-JV_cDNA_25_CGGATTGC_merged_170000.txt	1226	6	0.000181395	TGCAGTGCTAGAGATCTGAGAACAGGCCGGGCGTCGAATTCACCCCTCCACTTT	EEEEEEEEEEEEEEEEEEEEEEEEEEEEEEEEEEEEEEEEEEEEEEEEEEEEEE	TRBV20-1*00(699)	TRBD1*00(25),TRBD2*00(25)	TRBJ1-6*00(103.3)		759|776|793|0|17||85.0	10|15|36|26|31||25.0;14|19|48|26|31||25.0	27|45|73|36|54||90.0												TGCAGTGCTAGAGATCTGAGAACAGGCCGGGCGTCGAATTCACCCCTCCACTTT	36								CSARDLRTGRASNSPLHF		:::::::::0:3:17:26:2:-9:31:36:-7:54:::	TLML_29_	RNA
729	CLONES_TRBTLML_29__4W_TCR-JV_cDNA_25_CGGATTGC_merged_170000.txt	1227	6	0.000181395	TGCAGTGCTAGAGATGGGAGTCGCAAAAGCGGCCCACCCGGGGAGCTGTTTTTT	EEEEEEEEEEEEEEEEEEEEEEEEEEEEEEEEEEEEEEEEEEEEEEEEEEEEEE	TRBV20-1*00(542.3)	TRBD2*00(25)	TRBJ2-2*00(225)		759|774|793|0|15||75.0	22|27|48|27|32||25.0	26|43|71|37|54||85.0												TGCAGTGCTAGAGATGGGAGTCGCAAAAGCGGCCCACCCGGGGAGCTGTTTTTT	36								CSARDGSRKSGPPGELFF		:::::::::0:1:15:27:-6:-5:32:37:-6:54:::	TLML_29_	RNA
730	CLONES_TRBTLML_29__4W_TCR-JV_cDNA_25_CGGATTGC_merged_170000.txt	1232	6	0.000181395	TGTGCCACCAGTGAAAACGGACTACGAGGGCTGTACAATGAGCAGTTCTTC	EEEEEEEEEEEEEEEEEEEEEEEEEEEEEEEEEEEEEEEEEEEEEEEEEEE	TRBV24-1*00(509)	TRBD2*00(30)	TRBJ2-1*00(230)		559|573|597|0|14||70.0	17|23|48|18|24||30.0	24|42|70|33|51||90.0												TGTGCCACCAGTGAAAACGGACTACGAGGGCTGTACAATGAGCAGTTCTTC	36								CATSENGLRGLYNEQFF		:::::::::0:-4:14:18:-1:-9:24:33:-4:51:::	TLML_29_	RNA
731	CLONES_TRBTLML_29__4W_TCR-JV_cDNA_25_CGGATTGC_merged_170000.txt	1233	6	0.000181395	TGTGCCAGCTCACCACTCCCGGGACTAGCGGACCAAGAGACCCAGTACTTC	EEEEEEEEEEEEEEEEEEEEEEEEEEEEEEEEEEEEEEEEEEEEEEEEEEE	TRBV18*00(453.8)	TRBD2*00(75)	TRBJ2-5*00(227.3)		702|718|739|0|16||80.0	12|27|48|16|31||75.0	20|40|68|31|51||100.0												TGTGCCAGCTCACCACTCCCGGGACTAGCGGACCAAGAGACCCAGTACTTC	36								CASSPLPGLADQETQYF		:::::::::0:-1:16:16:4:-5:31:31:0:51:::	TLML_29_	RNA
732	CLONES_TRBTLML_29__4W_TCR-JV_cDNA_25_CGGATTGC_merged_170000.txt	1234	6	0.000181395	TGTGCCAGCACCCAACTCCGGAGCGGAATCTCCTACAATGAGCAGTTCTTC	EEEEEEEEEEEEEEEEEEEEEEEEEEEEEEEEEEEEEEEEEEEEEEEEEEE	TRBV7-2*00(405.5)	TRBD2*00(25)	TRBJ2-1*00(250)		580|590|617|0|10||50.0	22|27|48|21|26||25.0	20|42|70|29|51||110.0												TGTGCCAGCACCCAACTCCGGAGCGGAATCTCCTACAATGAGCAGTTCTTC	36								CASTQLRSGISYNEQFF		:::::::::0:-7:10:21:-6:-5:26:29:0:51:::	TLML_29_	RNA
733	CLONES_TRBTLML_29__4W_TCR-JV_cDNA_25_CGGATTGC_merged_170000.txt	1235	6	0.000181395	TGTGCCAGCAGTTCCGGACAGGGGGCCCAAAGAAACTATGGCTACACCTTC	EEEEEEEEEEEEEEEEEEEEEEEEEEEEEEEEEEEEEEEEEEEEEEEEEEE	TRBV6-6*00(300),TRBV6-1*00(279)	TRBD1*00(55)	TRBJ1-2*00(226.8)		516|529|553|0|13||65.0;516|528|553|0|12||60.0	13|24|36|15|26||55.0	22|40|68|33|51||90.0												TGTGCCAGCAGTTCCGGACAGGGGGCCCAAAGAAACTATGGCTACACCTTC	36								CASSSGQGAQRNYGYTF		:::::::::0:-4:13:15:-1:0:26:33:-2:51:::	TLML_29_	RNA
