## Supplementary material for "Delineation and monitoring of the T cell repertoire of adoptive cell transfer product during the treatment of advanced melanoma": MiXCR Output (part 107 of 120)

### Sheet: Sheet1 (continued)
cloneno	filename	cloneId	cloneCount	cloneFraction	clonalSequence	clonalSequenceQuality	allVHitsWithScore	allDHitsWithScore	allJHitsWithScore	allCHitsWithScore	allVAlignments	allDAlignments	allJAlignments	allCAlignments	nSeqFR1	minQualFR1	nSeqCDR1	minQualCDR1	nSeqFR2	minQualFR2	nSeqCDR2	minQualCDR2	nSeqFR3	minQualFR3	nSeqCDR3	minQualCDR3	nSeqFR4	minQualFR4	aaSeqFR1	aaSeqCDR1	aaSeqFR2	aaSeqCDR2	aaSeqFR3	aaSeqCDR3	aaSeqFR4	refPoints	patient	cohort
734	CLONES_TRBTLML_29__4W_TCR-JV_cDNA_25_CGGATTGC_merged_170000.txt	1236	6	0.000181395	TGTGCCAGCAGCTCTTACCGACCTACGCTAGACCACAATGAGCAGTTCTTC	EEEEEEEEEEEEEEEEEEEEEEEEEEEEEEEEEEEEEEEEEEEEEEEEEEE	TRBV5-8*00(436.8),TRBV5-4*00(404.8)	TRBD2*00(30)	TRBJ2-1*00(219.7)		551|564|587|0|13||65.0;549|562|585|0|13||65.0	6|12|48|25|31||30.0	25|42|70|34|51||85.0												TGTGCCAGCAGCTCTTACCGACCTACGCTAGACCACAATGAGCAGTTCTTC	36								CASSSYRPTLDHNEQFF		:::::::::0:-3:13:25:10:-20:31:34:-5:51:::	TLML_29_	RNA
735	CLONES_TRBTLML_29__4W_TCR-JV_cDNA_25_CGGATTGC_merged_170000.txt	1237	6	0.000181395	TGTGCCAGCAGCTCACAACTCCCGGACAGGGCCGACTATGGCTACACCTTC	EEEEEEEEEEEEEEEEEEEEEEEEEEEEEEEEEEEEEEEEEEEEEEEEEEE	TRBV7-4*00(170),TRBV7-3*00(154),TRBV7-1*00(148)	TRBD1*00(40)	TRBJ1-2*00(225)		545|558|582|0|13||65.0;540|553|577|0|13||65.0;572|587|609|0|15||75.0	13|21|36|23|31||40.0	23|40|68|34|51||85.0												TGTGCCAGCAGCTCACAACTCCCGGACAGGGCCGACTATGGCTACACCTTC	36								CASSSQLPDRADYGYTF		:::::::::0:-4:13:23:-1:-3:31:34:-3:51:::	TLML_29_	RNA
736	CLONES_TRBTLML_29__4W_TCR-JV_cDNA_25_CGGATTGC_merged_170000.txt	1238	6	0.000181395	TGTGCCAGCAGCGTAGATCCCCCGACAGGGCTGAGCAATGAGCAGTTCTTC	EEEEEEEEEEEEEEEEEEEEEEEEEEEEEEEEEEEEEEEEEEEEEEEEEEE	TRBV9*00(280.5)	TRBD1*00(35)	TRBJ2-1*00(217.3)		559|575|595|0|16||80.0	14|21|36|23|30||35.0	26|42|70|35|51||80.0												TGTGCCAGCAGCGTAGATCCCCCGACAGGGCTGAGCAATGAGCAGTTCTTC	36								CASSVDPPTGLSNEQFF		:::::::::0:0:16:23:-2:-3:30:35:-6:51:::	TLML_29_	RNA
737	CLONES_TRBTLML_29__4W_TCR-JV_cDNA_25_CGGATTGC_merged_170000.txt	1239	6	0.000181395	TGTGCCAGCAGCGTAGACCCGATCAGTGGGGTGAACACTGAAGCTTTCTTT	EEEEEEEEEEEEEEEEEEEEEEEEEEEEEEEEEEEEEEEEEEEEEEEEEEE	TRBV9*00(395)		TRBJ1-1*00(240)		559|575|595|0|16||80.0		20|40|68|31|51||100.0												TGTGCCAGCAGCGTAGACCCGATCAGTGGGGTGAACACTGAAGCTTTCTTT	36								CASSVDPISGVNTEAFF		:::::::::0:0:16:::::31:0:51:::	TLML_29_	RNA
738	CLONES_TRBTLML_29__4W_TCR-JV_cDNA_25_CGGATTGC_merged_170000.txt	1240	6	0.000181395	TGTGCCAGCAGCGTAGACCCAATGACAGGGACCAAAAACATTCAGTACTTC	EEEEEEEEEEEEEEEEEEEEEEEEEEEEEEEEEEEEEEEEEEEEEEEEEEE	TRBV9*00(208)	TRBD1*00(35)	TRBJ2-4*00(240)		559|575|595|0|16||80.0	14|21|36|23|30||35.0	22|42|70|31|51||100.0												TGTGCCAGCAGCGTAGACCCAATGACAGGGACCAAAAACATTCAGTACTTC	36								CASSVDPMTGTKNIQYF		:::::::::0:0:16:23:-2:-3:30:31:-2:51:::	TLML_29_	RNA
739	CLONES_TRBTLML_29__4W_TCR-JV_cDNA_25_CGGATTGC_merged_170000.txt	1241	6	0.000181395	TGTGCCAGCAGCATGGGAGCGGGCCCCTCTGGGGCCAACGTCCTGACTTTC	EEEEEEEEEEEEEEEEEEEEEEEEEEEEEEEEEEEEEEEEEEEEEEEEEEE	TRBV7-2*00(275)	TRBD2*00(30)	TRBJ2-6*00(265)		580|592|617|0|12||60.0	22|28|48|17|23||30.0	20|45|73|26|51||125.0												TGTGCCAGCAGCATGGGAGCGGGCCCCTCTGGGGCCAACGTCCTGACTTTC	36								CASSMGAGPSGANVLTF		:::::::::0:-5:12:17:-6:-4:23:26:0:51:::	TLML_29_	RNA
740	CLONES_TRBTLML_29__4W_TCR-JV_cDNA_25_CGGATTGC_merged_170000.txt	1243	6	0.000181395	TGCGCCAGCAGCTTGGCACCCCAGGGGGCGAGCTCCTACGAGCAGTACTTC	EEEEEEEEEEEEEEEEEEEEEEEEEEEEEEEEEEEEEEEEEEEEEEEEEEE	TRBV5-1*00(529.8)	TRBD1*00(40)	TRBJ2-7*00(250)		554|571|590|0|17||85.0	16|24|36|21|29||40.0	17|39|67|29|51||110.0												TGCGCCAGCAGCTTGGCACCCCAGGGGGCGAGCTCCTACGAGCAGTACTTC	36								CASSLAPQGASSYEQYF		:::::::::0:1:17:21:-4:0:29:29:3:51:::	TLML_29_	RNA
741	CLONES_TRBTLML_29__4W_TCR-JV_cDNA_25_CGGATTGC_merged_170000.txt	1244	6	0.000181395	TGCAGTGCTAGAGAGGTCGGAGCAAGCGGGAATTTGTACGAGCAGTACTTC	EEEEEEEEEEEEEEEEEEEEEEEEEEEEEEEEEEEEEEEEEEEEEEEEEEE	TRBV20-1*00(400)	TRBD2*00(35)	TRBJ2-7*00(215)		759|773|793|0|14||70.0	22|29|48|24|31||35.0	24|39|67|36|51||75.0												TGCAGTGCTAGAGAGGTCGGAGCAAGCGGGAATTTGTACGAGCAGTACTTC	36								CSAREVGASGNLYEQYF		:::::::::0:0:14:24:-6:-3:31:36:-4:51:::	TLML_29_	RNA
742	CLONES_TRBTLML_29__4W_TCR-JV_cDNA_25_CGGATTGC_merged_170000.txt	1247	6	0.000181395	TGTCCCAGCAGCTTAGCGATGAGTGTGGCTAGGGGGGAGCTGTTTTTT	EEEEEEEEEEEEEEEEEEEEEEEEEEEEEEEEEEEEEEEEEEEEEEEE	TRBV7-6*00(269),TRBV7-7*00(237),TRBV7-9*00(237)	TRBD2*00(25)	TRBJ2-2*00(215)		576|594|613|0|18|SG579C|74.0;585|603|622|0|18|SG588C|74.0;556|574|593|0|18|SG559C|74.0	7|12|48|27|32||25.0	28|43|71|33|48||75.0												TGTCCCAGCAGCTTAGCGATGAGTGTGGCTAGGGGGGAGCTGTTTTTT	36								CPSSLAMSVARGELFF		:::::::::0:1:18:27:9:-20:32:33:-8:48:::	TLML_29_	RNA
743	CLONES_TRBTLML_29__4W_TCR-JV_cDNA_25_CGGATTGC_merged_170000.txt	1251	6	0.000181395	TGTGCCACCAGCAGACTCCCCCTCGGGAAAGGAGATACGCAGTATTTT	EEEEEEEEEEEEEEEEEEEEEEEEEEEEEEEEEEEEEEEEEEEEEEEE	TRBV15*00(686.8)	TRBD1*00(30)	TRBJ2-3*00(220)		552|567|589|0|15||75.0	1|7|36|17|23||30.0	25|41|69|32|48||80.0												TGTGCCACCAGCAGACTCCCCCTCGGGAAAGGAGATACGCAGTATTTT	36								CATSRLPLGKGDTQYF		:::::::::0:-2:15:17:11:-17:23:32:-5:48:::	TLML_29_	RNA
744	CLONES_TRBTLML_29__4W_TCR-JV_cDNA_25_CGGATTGC_merged_170000.txt	1252	6	0.000181395	TGTGCCAGTAGTTACCAAGGACAGGTTAGCAATCAGCCCCAGCATTTT	EEEEEEEEEEEEEEEEEEEEEEEEEEEEEEEEEEEEEEEEEEEEEEEE	TRBV19*00(370)	TRBD1*00(35)	TRBJ1-5*00(250)		559|571|596|0|12||60.0	13|20|36|18|25||35.0	20|42|70|26|48||110.0												TGTGCCAGTAGTTACCAAGGACAGGTTAGCAATCAGCCCCAGCATTTT	36								CASSYQGQVSNQPQHF		:::::::::0:-5:12:18:-1:-4:25:26:0:48:::	TLML_29_	RNA
745	CLONES_TRBTLML_29__4W_TCR-JV_cDNA_25_CGGATTGC_merged_170000.txt	1253	6	0.000181395	TGTGCCAGTAGTATTAAAAGGCGGAATAGCAATCAGCCCCAGCATTTT	EEEEEEEEEEEEEEEEEEEEEEEEEEEEEEEEEEEEEEEEEEEEEEEE	TRBV19*00(470.8)		TRBJ1-5*00(177.8)		559|573|596|0|14||70.0		19|42|70|25|48||115.0												TGTGCCAGTAGTATTAAAAGGCGGAATAGCAATCAGCCCCAGCATTTT	36								CASSIKRRNSNQPQHF		:::::::::0:-3:14:::::25:1:48:::	TLML_29_	RNA
746	CLONES_TRBTLML_29__4W_TCR-JV_cDNA_25_CGGATTGC_merged_170000.txt	1254	6	0.000181395	TGTGCCAGCTCACCATTCGTGGGGGAGTGGTCCGGGGAGCTGTTTTTT	EEEEEEEEEEEEEEEEEEEEEEEEEEEEEEEEEEEEEEEEEEEEEEEE	TRBV18*00(492.3)	TRBD1*00(25),TRBD2*00(25)	TRBJ2-2*00(225)		702|717|739|0|15||75.0	18|23|36|20|25||25.0;25|30|48|22|27||25.0	26|43|71|31|48||85.0												TGTGCCAGCTCACCATTCGTGGGGGAGTGGTCCGGGGAGCTGTTTTTT	36								CASSPFVGEWSGELFF		:::::::::0:-2:15:20:-6:-1:25:31:-6:48:::	TLML_29_	RNA
747	CLONES_TRBTLML_29__4W_TCR-JV_cDNA_25_CGGATTGC_merged_170000.txt	1255	6	0.000181395	TGTGCCAGCAGTTTATGGGAGGGGAGGAACACAGATACGCAGTATTTT	EEEEEEEEEEEEEEEEEEEEEEEEEEEEEEEEEEEEEEEEEEEEEEEE	TRBV12-3*00(510),TRBV12-4*00(510)	TRBD2*00(35)	TRBJ2-3*00(235)		530|545|567|0|15||75.0;530|545|567|0|15||75.0	25|32|48|16|23||35.0	22|41|69|29|48||95.0												TGTGCCAGCAGTTTATGGGAGGGGAGGAACACAGATACGCAGTATTTT	36								CASSLWEGRNTDTQYF		:::::::::0:-2:15:16:-9:0:23:29:-2:48:::	TLML_29_	RNA
748	CLONES_TRBTLML_29__4W_TCR-JV_cDNA_25_CGGATTGC_merged_170000.txt	1256	6	0.000181395	TGTGCCAGCAGTTTATACGTAGACCTTAGCACAGATACGCAGTATTTT	EEEEEEEEEEEEEEEEEEEEEEEEEEEEEEEEEEEEEEEEEEEEEEEE	TRBV27*00(480)		TRBJ2-3*00(230)		556|572|593|0|16||80.0		19|41|69|26|48||110.0												TGTGCCAGCAGTTTATACGTAGACCTTAGCACAGATACGCAGTATTTT	36								CASSLYVDLSTDTQYF		:::::::::0:-1:16:::::26:1:48:::	TLML_29_	RNA
749	CLONES_TRBTLML_29__4W_TCR-JV_cDNA_25_CGGATTGC_merged_170000.txt	1257	6	0.000181395	TGTGCCAGCAGTTGGGCCGACGGGACAGGGACAGATACGCAGTATTTT	EEEEEEEEEEEEEEEEEEEEEEEEEEEEEEEEEEEEEEEEEEEEEEEE	TRBV27*00(185)	TRBD1*00(50)	TRBJ2-3*00(224.7)		556|569|593|0|13||65.0	11|21|36|20|30||50.0	23|41|69|30|48||90.0												TGTGCCAGCAGTTGGGCCGACGGGACAGGGACAGATACGCAGTATTTT	36								CASSWADGTGTDTQYF		:::::::::0:-4:13:20:1:-3:30:30:-3:48:::	TLML_29_	RNA
750	CLONES_TRBTLML_29__4W_TCR-JV_cDNA_25_CGGATTGC_merged_170000.txt	1258	6	0.000181395	TGTGCCAGCAGTTACCAGCCAGGGGTCCTCAATCAGCCCCAGCATTTT	EEEEEEEEEEEEEEEEEEEEEEEEEEEEEEEEEEEEEEEEEEEEEEEE	TRBV6-2*00(405),TRBV6-3*00(405)	TRBD1*00(30)	TRBJ1-5*00(235)		516|531|553|0|15||75.0;516|531|553|0|15||75.0	16|22|36|19|25||30.0	23|42|70|29|48||95.0												TGTGCCAGCAGTTACCAGCCAGGGGTCCTCAATCAGCCCCAGCATTTT	36								CASSYQPGVLNQPQHF		:::::::::0:-2:15:19:-4:-2:25:29:-3:48:::	TLML_29_	RNA
751	CLONES_TRBTLML_29__4W_TCR-JV_cDNA_25_CGGATTGC_merged_170000.txt	1259	6	0.000181395	TGTGCCAGCAGTTACAATTCGGACCTTTTCAATCAGCCCCAGCATTTT	EEEEEEEEEEEEEEEEEEEEEEEEEEEEEEEEEEEEEEEEEEEEEEEE	TRBV6-6*00(439)		TRBJ1-5*00(222.7)		516|531|553|0|15||75.0		23|42|70|29|48||95.0												TGTGCCAGCAGTTACAATTCGGACCTTTTCAATCAGCCCCAGCATTTT	36								CASSYNSDLFNQPQHF		:::::::::0:-2:15:::::29:-3:48:::	TLML_29_	RNA
752	CLONES_TRBTLML_29__4W_TCR-JV_cDNA_25_CGGATTGC_merged_170000.txt	1260	6	0.000181395	TGTGCCAGCAGTCCGATGGGGACAGGCGCACAAGAGACCCAGTACTTC	EEEEEEEEEEEEEEEEEEEEEEEEEEEEEEEEEEEEEEEEEEEEEEEE	TRBV28*00(780.7)	TRBD1*00(40)	TRBJ2-5*00(186.7)		564|576|601|0|12||60.0	12|20|36|18|26||40.0	22|40|68|30|48||90.0												TGTGCCAGCAGTCCGATGGGGACAGGCGCACAAGAGACCCAGTACTTC	36								CASSPMGTGAQETQYF		:::::::::0:-5:12:18:0:-4:26:30:-2:48:::	TLML_29_	RNA
753	CLONES_TRBTLML_29__4W_TCR-JV_cDNA_25_CGGATTGC_merged_170000.txt	1261	6	0.000181395	TGTGCCAGCAGTCGACAGGGGGGCCTACACTACAATGAGCAGTTCTTC	EEEEEEEEEEEEEEEEEEEEEEEEEEEEEEEEEEEEEEEEEEEEEEEE	TRBV12-3*00(298.3),TRBV12-4*00(298.3)	TRBD1*00(45)	TRBJ2-1*00(235)		530|542|567|0|12||60.0;530|542|567|0|12||60.0	14|23|36|13|22||45.0	23|42|70|29|48||95.0												TGTGCCAGCAGTCGACAGGGGGGCCTACACTACAATGAGCAGTTCTTC	36								CASSRQGGLHYNEQFF		:::::::::0:-5:12:13:-2:-1:22:29:-3:48:::	TLML_29_	RNA
754	CLONES_TRBTLML_29__4W_TCR-JV_cDNA_25_CGGATTGC_merged_170000.txt	1262	6	0.000181395	TGTGCCAGCAGTGATGGGCGCGGGACAGGGGGAGATGAGCAGTTCTTC	EEEEEEEEEEEEEEEEEEEEEEEEEEEEEEEEEEEEEEEEEEEEEEEE	TRBV6-4*00(391.7)	TRBD1*00(60)	TRBJ2-1*00(210)		518|532|555|0|14||70.0	11|23|36|20|32||60.0	28|42|70|34|48||70.0												TGTGCCAGCAGTGATGGGCGCGGGACAGGGGGAGATGAGCAGTTCTTC	36								CASSDGRGTGGDEQFF		:::::::::0:-3:14:20:1:-1:32:34:-8:48:::	TLML_29_	RNA
755	CLONES_TRBTLML_29__4W_TCR-JV_cDNA_25_CGGATTGC_merged_170000.txt	1263	6	0.000181395	TGTGCCAGCAGCTTGGTGGGGGGGAGCTCCTACAATGAGCAGTTCTTC	EEEEEEEEEEEEEEEEEEEEEEEEEEEEEEEEEEEEEEEEEEEEEEEE	TRBV5-4*00(395)	TRBD1*00(25)	TRBJ2-1*00(270)		549|565|585|0|16||80.0	18|23|36|17|22||25.0	16|42|70|22|48||130.0												TGTGCCAGCAGCTTGGTGGGGGGGAGCTCCTACAATGAGCAGTTCTTC	36								CASSLVGGSSYNEQFF		:::::::::0:0:16:17:-6:-1:22:22:4:48:::	TLML_29_	RNA
756	CLONES_TRBTLML_29__4W_TCR-JV_cDNA_25_CGGATTGC_merged_170000.txt	1264	6	0.000181395	TGTGCCAGCAGCTTGGACAGGGGGCGTAGCAATCAGCCCCAGCATTTT	EEEEEEEEEEEEEEEEEEEEEEEEEEEEEEEEEEEEEEEEEEEEEEEE	TRBV7-8*00(736.8)	TRBD1*00(60)	TRBJ1-5*00(250)		567|581|604|0|14||70.0	13|25|36|14|26||60.0	20|42|70|26|48||110.0												TGTGCCAGCAGCTTGGACAGGGGGCGTAGCAATCAGCCCCAGCATTTT	36								CASSLDRGRSNQPQHF		:::::::::0:-3:14:14:-1:1:26:26:0:48:::	TLML_29_	RNA
757	CLONES_TRBTLML_29__4W_TCR-JV_cDNA_25_CGGATTGC_merged_170000.txt	1265	6	0.000181395	TGTGCCAGCAGCTTACTCGGGGGTTCGAAGAACACTGAAGCTTTCTTT	EEEEEEEEEEEEEEEEEEEEEEEEEEEEEEEEEEEEEEEEEEEEEEEE	TRBV7-9*00(609.7)	TRBD1*00(25)	TRBJ1-1*00(227)		556|571|593|0|15||75.0	18|23|36|18|23||25.0	21|40|68|29|48||95.0												TGTGCCAGCAGCTTACTCGGGGGTTCGAAGAACACTGAAGCTTTCTTT	36								CASSLLGGSKNTEAFF		:::::::::0:-2:15:18:-6:-1:23:29:-1:48:::	TLML_29_	RNA
758	CLONES_TRBTLML_29__4W_TCR-JV_cDNA_25_CGGATTGC_merged_170000.txt	1266	6	0.000181395	TGTGCCAGCAGCTTAGATATTGATAGTCGGTACAATGAGCAGTTCTTC	EEEEEEEEEEEEEEEEEEEEEEEEEEEEEEEEEEEEEEEEEEEEEEEE	TRBV7-2*00(497.3)	TRBD2*00(25)	TRBJ2-1*00(230)		580|596|617|0|16||80.0	9|14|48|23|28||25.0	24|42|70|30|48||90.0												TGTGCCAGCAGCTTAGATATTGATAGTCGGTACAATGAGCAGTTCTTC	36								CASSLDIDSRYNEQFF		:::::::::0:-1:16:23:7:-18:28:30:-4:48:::	TLML_29_	RNA
759	CLONES_TRBTLML_29__4W_TCR-JV_cDNA_25_CGGATTGC_merged_170000.txt	1267	6	0.000181395	TGTGCCAGCAGCCCCGCCGGGACTTGGGTCAGAGGGACCCAGTACTTC	EEEEEEEEEEEEEEEEEEEEEEEEEEEEEEEEEEEEEEEEEEEEEEEE	TRBV7-8*00(177),TRBV7-2*00(161)	TRBD2*00(40),TRBD1*00(35)	TRBJ2-5*00(205)		567|579|604|0|12||60.0;580|592|617|0|12||60.0	14|22|48|16|24||40.0;10|17|36|16|23||35.0	27|40|68|35|48||65.0												TGTGCCAGCAGCCCCGCCGGGACTTGGGTCAGAGGGACCCAGTACTTC	36								CASSPAGTWVRGTQYF		:::::::::0:-5:12:16:2:-10:24:35:-7:48:::	TLML_29_	RNA
760	CLONES_TRBTLML_29__4W_TCR-JV_cDNA_25_CGGATTGC_merged_170000.txt	1268	6	0.000181395	TGTGCCAGCAGCGCTTTGGGGACTAGCGTCCAAGAGACCCAGTACTTC	EEEEEEEEEEEEEEEEEEEEEEEEEEEEEEEEEEEEEEEEEEEEEEEE	TRBV9*00(412.5)	TRBD2*00(50)	TRBJ2-5*00(235)		559|572|595|0|13||65.0	16|26|48|18|28||50.0	21|40|68|29|48||95.0												TGTGCCAGCAGCGCTTTGGGGACTAGCGTCCAAGAGACCCAGTACTTC	36								CASSALGTSVQETQYF		:::::::::0:-3:13:18:0:-6:28:29:-1:48:::	TLML_29_	RNA
761	CLONES_TRBTLML_29__4W_TCR-JV_cDNA_25_CGGATTGC_merged_170000.txt	1269	6	0.000181395	TGTGCCAGCAGCGCCCGAACGGGACACAACACCGGGGAGCTGTTTTTT	EEEEEEEEEEEEEEEEEEEEEEEEEEEEEEEEEEEEEEEEEEEEEEEE	TRBV7-3*00(362.3)	TRBD1*00(35),TRBD2*00(30)	TRBJ2-2*00(242.3)		540|552|577|0|12||60.0	11|18|36|19|26||35.0;15|21|48|19|25||30.0	22|43|71|27|48||105.0												TGTGCCAGCAGCGCCCGAACGGGACACAACACCGGGGAGCTGTTTTTT	36								CASSARTGHNTGELFF		:::::::::0:-5:12:19:1:-6:26:27:-2:48:::	TLML_29_	RNA
762	CLONES_TRBTLML_29__4W_TCR-JV_cDNA_25_CGGATTGC_merged_170000.txt	1270	6	0.000181395	TGTGCCAGCAGGGGACTAGCGGGGGCACACTACAATGAGCAGTTCTTC	EEEEEEEEEEEEEEEEEEEEEEEEEEEEEEEEEEEEEEEEEEEEEEEE	TRBV2*00(345)	TRBD2*00(60)	TRBJ2-1*00(235)		518|529|555|0|11||55.0	16|28|48|11|23||60.0	23|42|70|29|48||95.0												TGTGCCAGCAGGGGACTAGCGGGGGCACACTACAATGAGCAGTTCTTC	36								CASRGLAGAHYNEQFF		:::::::::0:-6:11:11:0:-4:23:29:-3:48:::	TLML_29_	RNA
763	CLONES_TRBTLML_29__4W_TCR-JV_cDNA_25_CGGATTGC_merged_170000.txt	1271	6	0.000181395	TGTGCCAGCAGAGACCGCACTGACAGGGTCGCCGGGGAGCTGTTTTTT	EEEEEEEEEEEEEEEEEEEEEEEEEEEEEEEEEEEEEEEEEEEEEEEE	TRBV2*00(278.3)	TRBD1*00(35)	TRBJ2-2*00(225)		518|529|555|0|11||55.0	14|21|36|21|28||35.0	26|43|71|31|48||85.0												TGTGCCAGCAGAGACCGCACTGACAGGGTCGCCGGGGAGCTGTTTTTT	36								CASRDRTDRVAGELFF		:::::::::0:-6:11:21:-2:-3:28:31:-6:48:::	TLML_29_	RNA
764	CLONES_TRBTLML_29__4W_TCR-JV_cDNA_25_CGGATTGC_merged_170000.txt	1274	6	0.000181395	TGCGCCAGCAGCTTGACAGGGTCCCAAACCACAGATACGCAGTATTTT	EEEEEEEEEEEEEEEEEEEEEEEEEEEEEEEEEEEEEEEEEEEEEEEE	TRBV5-1*00(771.8)	TRBD1*00(30)	TRBJ2-3*00(168.3)		554|569|590|0|15||75.0	15|21|36|15|21||30.0	22|41|69|29|48||95.0												TGCGCCAGCAGCTTGACAGGGTCCCAAACCACAGATACGCAGTATTTT	36								CASSLTGSQTTDTQYF		:::::::::0:-1:15:15:-3:-3:21:29:-2:48:::	TLML_29_	RNA
765	CLONES_TRBTLML_29__4W_TCR-JV_cDNA_25_CGGATTGC_merged_170000.txt	1275	6	0.000181395	TGCGCCAGCAGCCAAGAGGGCAGCGGGAGCGCCAATGAGCAGTTCTTC	EEEEEEEEEEEEEEEEEEEEEEEEEEEEEEEEEEEEEEEEEEEEEEEE	TRBV4-3*00(211),TRBV4-2*00(195)	TRBD2*00(40)	TRBJ2-1*00(220)		537|554|574|0|17||85.0;537|554|574|0|17|ST539C|69.0	22|30|48|21|29||40.0	26|42|70|32|48||80.0												TGCGCCAGCAGCCAAGAGGGCAGCGGGAGCGCCAATGAGCAGTTCTTC	36								CASSQEGSGSANEQFF		:::::::::0:0:17:21:-6:-2:29:32:-6:48:::	TLML_29_	RNA
766	CLONES_TRBTLML_29__4W_TCR-JV_cDNA_25_CGGATTGC_merged_170000.txt	1276	6	0.000181395	TGCGCCAGCAGCATTACCGGGAGGAGGAACACCGGGGAGCTGTTTTTT	EEEEEEEEEEEEEEEEEEEEEEEEEEEEEEEEEEEEEEEEEEEEEEEE	TRBV5-1*00(395)	TRBD2*00(35),TRBD1*00(30)	TRBJ2-2*00(86)		554|566|590|0|12||60.0	24|31|48|17|24||35.0;10|16|36|16|22||30.0	21|43|71|26|48||110.0												TGCGCCAGCAGCATTACCGGGAGGAGGAACACCGGGGAGCTGTTTTTT	36								CASSITGRRNTGELFF		:::::::::0:-4:12:17:-8:-1:24:26:-1:48:::	TLML_29_	RNA
767	CLONES_TRBTLML_29__4W_TCR-JV_cDNA_25_CGGATTGC_merged_170000.txt	1277	6	0.000181395	TGCAGCGTTGACCCGACAGGGAAGGGGAAAAACACTGAAGCTTTCTTT	EEEEEEEEEEEEEEEEEEEEEEEEEEEEEEEEEEEEEEEEEEEEEEEE	TRBV29-1*00(480)	TRBD1*00(35)	TRBJ1-1*00(230)		700|711|734|0|11||55.0	14|21|36|14|21||35.0	22|40|68|30|48||90.0												TGCAGCGTTGACCCGACAGGGAAGGGGAAAAACACTGAAGCTTTCTTT	36								CSVDPTGKGKNTEAFF		:::::::::0:-3:11:14:-2:-3:21:30:-2:48:::	TLML_29_	RNA
768	CLONES_TRBTLML_29__4W_TCR-JV_cDNA_25_CGGATTGC_merged_170000.txt	1278	6	0.000181395	TGCAGCGTTGAAGTAGATATAGACTCTGGGGCCAACGTCCTGACTTTC	EEEEEEEEEEEEEEEEEEEEEEEEEEEEEEEEEEEEEEEEEEEEEEEE	TRBV29-1*00(360)		TRBJ2-6*00(265)		700|713|734|0|13||65.0		20|45|73|23|48||125.0												TGCAGCGTTGAAGTAGATATAGACTCTGGGGCCAACGTCCTGACTTTC	36								CSVEVDIDSGANVLTF		:::::::::0:-1:13:::::23:0:48:::	TLML_29_	RNA
769	CLONES_TRBTLML_29__4W_TCR-JV_cDNA_25_CGGATTGC_merged_170000.txt	1290	6	0.000181395	TGTGCCTGGAGTACAGACCGGGACAGGGGCTACGAGCAGTACTTC	EEEEEEEEEEEEEEEEEEEEEEEEEEEEEEEEEEEEEEEEEEEEE	TRBV30*00(447.3)	TRBD1*00(60)	TRBJ2-7*00(220)		787|799|821|0|12||60.0	10|22|36|17|29||60.0	23|39|67|29|45||80.0												TGTGCCTGGAGTACAGACCGGGACAGGGGCTACGAGCAGTACTTC	36								CAWSTDRDRGYEQYF		:::::::::0:-2:12:17:2:-2:29:29:-3:45:::	TLML_29_	RNA
770	CLONES_TRBTLML_29__4W_TCR-JV_cDNA_25_CGGATTGC_merged_170000.txt	1291	6	0.000181395	TGTGCCACTCGACAGGATCTAGGTATGAACACTGAAGCTTTCTTT	EEEEEEEEEEEEEEEEEEEEEEEEEEEEEEEEEEEEEEEEEEEEE	TRBV19*00(512)	TRBD1*00(30)	TRBJ1-1*00(183)		559|566|596|0|7||35.0	14|20|36|10|16||30.0	19|40|68|24|45||105.0												TGTGCCACTCGACAGGATCTAGGTATGAACACTGAAGCTTTCTTT	36								CATRQDLGMNTEAFF		:::::::::0:-10:7:10:-2:-4:16:24:1:45:::	TLML_29_	RNA
771	CLONES_TRBTLML_29__4W_TCR-JV_cDNA_25_CGGATTGC_merged_170000.txt	1293	6	0.000181395	TGTGCCACCAGCGGCGCGGGGGGAAACCATCAGCCCCAGCATTTT	EEEEEEEEEEEEEEEEEEEEEEEEEEEEEEEEEEEEEEEEEEEEE	TRBV15*00(619)	TRBD1*00(25),TRBD2*00(25)	TRBJ1-5*00(225)		552|564|589|0|12||60.0	18|23|36|17|22||25.0;23|28|48|15|20||25.0	25|42|70|28|45||85.0												TGTGCCACCAGCGGCGCGGGGGGAAACCATCAGCCCCAGCATTTT	36								CATSGAGGNHQPQHF		:::::::::0:-5:12:17:-6:-1:22:28:-5:45:::	TLML_29_	RNA
772	CLONES_TRBTLML_29__4W_TCR-JV_cDNA_25_CGGATTGC_merged_170000.txt	1294	6	0.000181395	TGTGCCACCAGCAGAGATCTTACAGAGTACAATGAGCAGTTCTTC	EEEEEEEEEEEEEEEEEEEEEEEEEEEEEEEEEEEEEEEEEEEEE	TRBV15*00(318.2)		TRBJ2-1*00(230)		552|572|589|0|20||100.0		24|42|70|27|45||90.0												TGTGCCACCAGCAGAGATCTTACAGAGTACAATGAGCAGTTCTTC	36								CATSRDLTEYNEQFF		:::::::::0:3:20:::::27:-4:45:::	TLML_29_	RNA
773	CLONES_TRBTLML_29__4W_TCR-JV_cDNA_25_CGGATTGC_merged_170000.txt	1295	6	0.000181395	TGTGCCAGTAGTACCGGGACCGCGAGCAATCAGCCCCAGCATTTT	EEEEEEEEEEEEEEEEEEEEEEEEEEEEEEEEEEEEEEEEEEEEE	TRBV19*00(374.5)	TRBD1*00(35),TRBD2*00(35)	TRBJ1-5*00(143)		559|572|596|0|13||65.0	10|17|36|13|20||35.0;14|21|48|13|20||35.0	21|42|70|24|45||105.0												TGTGCCAGTAGTACCGGGACCGCGAGCAATCAGCCCCAGCATTTT	36								CASSTGTASNQPQHF		:::::::::0:-4:13:13:2:-7:20:24:-1:45:::	TLML_29_	RNA
774	CLONES_TRBTLML_29__4W_TCR-JV_cDNA_25_CGGATTGC_merged_170000.txt	1296	6	0.000181395	TGTGCCAGTAGCCAACAGGGGATAAGCAATCAGCCCCAGCATTTT	EEEEEEEEEEEEEEEEEEEEEEEEEEEEEEEEEEEEEEEEEEEEE	TRBV19*00(315)	TRBD1*00(35)	TRBJ1-5*00(245)		559|570|596|0|11||55.0	15|22|36|14|21||35.0	21|42|70|24|45||105.0												TGTGCCAGTAGCCAACAGGGGATAAGCAATCAGCCCCAGCATTTT	36								CASSQQGISNQPQHF		:::::::::0:-6:11:14:-3:-2:21:24:-1:45:::	TLML_29_	RNA
775	CLONES_TRBTLML_29__4W_TCR-JV_cDNA_25_CGGATTGC_merged_170000.txt	1297	6	0.000181395	TGTGCCAGCTCACTAGAGGGGAGCTCCTACAATGAGCAGTTCTTC	EEEEEEEEEEEEEEEEEEEEEEEEEEEEEEEEEEEEEEEEEEEEE	TRBV18*00(301.8)		TRBJ2-1*00(188)		702|715|739|0|13||65.0		16|42|70|19|45||130.0												TGTGCCAGCTCACTAGAGGGGAGCTCCTACAATGAGCAGTTCTTC	36								CASSLEGSSYNEQFF		:::::::::0:-4:13:::::19:4:45:::	TLML_29_	RNA
776	CLONES_TRBTLML_29__4W_TCR-JV_cDNA_25_CGGATTGC_merged_170000.txt	1298	6	0.000181395	TGTGCCAGCTCACCCGGGACAGGGGGGTTCTACGAGCAGTACTTC	EEEEEEEEEEEEEEEEEEEEEEEEEEEEEEEEEEEEEEEEEEEEE	TRBV18*00(729.3)	TRBD1*00(60)	TRBJ2-7*00(214.7)		702|716|739|0|14||70.0	11|23|36|14|26||60.0	23|39|67|29|45||80.0												TGTGCCAGCTCACCCGGGACAGGGGGGTTCTACGAGCAGTACTTC	36								CASSPGTGGFYEQYF		:::::::::0:-3:14:14:1:-1:26:29:-3:45:::	TLML_29_	RNA
777	CLONES_TRBTLML_29__4W_TCR-JV_cDNA_25_CGGATTGC_merged_170000.txt	1299	6	0.000181395	TGTGCCAGCGCTAGACTAGCGGGCGGTACCGATACGCAGTATTTT	EEEEEEEEEEEEEEEEEEEEEEEEEEEEEEEEEEEEEEEEEEEEE	TRBV3-1*00(406.7)	TRBD2*00(50)	TRBJ2-3*00(170)		543|552|580|0|9||45.0	18|28|48|13|23||50.0	26|41|69|30|45||75.0												TGTGCCAGCGCTAGACTAGCGGGCGGTACCGATACGCAGTATTTT	36								CASARLAGGTDTQYF		:::::::::0:-8:9:13:-2:-4:23:30:-6:45:::	TLML_29_	RNA
778	CLONES_TRBTLML_29__4W_TCR-JV_cDNA_25_CGGATTGC_merged_170000.txt	1300	6	0.000181395	TGTGCCAGCACCGGACTAGCGGGGTACACAGATACGCAGTATTTT	EEEEEEEEEEEEEEEEEEEEEEEEEEEEEEEEEEEEEEEEEEEEE	TRBV2*00(312.3)	TRBD2*00(55)	TRBJ2-3*00(235)		518|528|555|0|10||50.0	17|28|48|12|23||55.0	22|41|69|26|45||95.0												TGTGCCAGCACCGGACTAGCGGGGTACACAGATACGCAGTATTTT	36								CASTGLAGYTDTQYF		:::::::::0:-7:10:12:-1:-4:23:26:-2:45:::	TLML_29_	RNA
779	CLONES_TRBTLML_29__4W_TCR-JV_cDNA_25_CGGATTGC_merged_170000.txt	1301	6	0.000181395	TGTGCCAGCAGTTACCTAGGGGCTTCTAATGAAAAACTGTTTTTT	EEEEEEEEEEEEEEEEEEEEEEEEEEEEEEEEEEEEEEEEEEAAA	TRBV9*00(635)	TRBD1*00(25)	TRBJ1-4*00(110)		559|570|595|0|11||55.0	17|22|36|17|22||25.0	23|43|71|25|45||100.0												TGTGCCAGCAGTTACCTAGGGGCTTCTAATGAAAAACTGTTTTTT	32								CASSYLGASNEKLFF		:::::::::0:-5:11:17:-5:-2:22:25:-3:45:::	TLML_29_	RNA
780	CLONES_TRBTLML_29__4W_TCR-JV_cDNA_25_CGGATTGC_merged_170000.txt	1302	6	0.000181395	TGTGCCAGCAGTCCCACAGGGTTCGCCTACAATGAGCAGTTCTTC	EEEEEEEEEEEEEEEEEEEEEEEEEEEEEEEEEEEEEEEEEEEEE	TRBV12-3*00(310),TRBV12-4*00(310)	TRBD1*00(30)	TRBJ2-1*00(240)		530|542|567|0|12||60.0;530|542|567|0|12||60.0	15|21|36|15|21||30.0	22|42|70|25|45||100.0												TGTGCCAGCAGTCCCACAGGGTTCGCCTACAATGAGCAGTTCTTC	36								CASSPTGFAYNEQFF		:::::::::0:-5:12:15:-3:-3:21:25:-2:45:::	TLML_29_	RNA
781	CLONES_TRBTLML_29__4W_TCR-JV_cDNA_25_CGGATTGC_merged_170000.txt	1303	6	0.000181395	TGTGCCAGCAGTGTTCATCCGGAAGCTAACTATGGCTACACCTTC	EEEEEEEEEEEEEEEEEEEEEEEEEEEEEEEEEEEEEEEEEEEEE	TRBV6-4*00(250)		TRBJ1-2*00(250)		518|531|555|0|13||65.0		18|40|68|23|45||110.0												TGTGCCAGCAGTGTTCATCCGGAAGCTAACTATGGCTACACCTTC	36								CASSVHPEANYGYTF		:::::::::0:-4:13:::::23:2:45:::	TLML_29_	RNA
782	CLONES_TRBTLML_29__4W_TCR-JV_cDNA_25_CGGATTGC_merged_170000.txt	1304	6	0.000181395	TGTGCCAGCAGTGAAAGGACGGGGAACACCGGGGAGCTGTTTTTT	EEEEEEEEEEEEEEEEEEEEEEEEEEEEEEEEEEEEEEEEEEEEE	TRBV2*00(215.5)		TRBJ2-2*00(250)		518|533|555|0|15||75.0		21|43|71|23|45||110.0												TGTGCCAGCAGTGAAAGGACGGGGAACACCGGGGAGCTGTTTTTT	36								CASSERTGNTGELFF		:::::::::0:-2:15:::::23:-1:45:::	TLML_29_	RNA
783	CLONES_TRBTLML_29__4W_TCR-JV_cDNA_25_CGGATTGC_merged_170000.txt	1305	6	0.000181395	TGTGCCAGCAGCTTAGGAAGCGGGGCTGCGGGGGAGCTGTTTTTT	EEEEEEEEEEEEEEEEEEEEEEEEEEEEEEEEEEEEEEEEEEEEE	TRBV7-8*00(572.3)	TRBD2*00(30)	TRBJ2-2*00(169.7)		567|583|604|0|16||80.0	22|28|48|18|24||30.0	28|43|71|30|45||75.0												TGTGCCAGCAGCTTAGGAAGCGGGGCTGCGGGGGAGCTGTTTTTT	36								CASSLGSGAAGELFF		:::::::::0:-1:16:18:-6:-4:24:30:-8:45:::	TLML_29_	RNA
784	CLONES_TRBTLML_29__4W_TCR-JV_cDNA_25_CGGATTGC_merged_170000.txt	1306	6	0.000181395	TGTGCCAGCAGCCTTACTAGCGGGGGGATCTACGAGCAGTACTTC	EEEEEEEEEEEEEEEEEEEEEEEEEEEEEEEEEEEEEEEEEEEEE	TRBV7-2*00(550)	TRBD2*00(45)	TRBJ2-7*00(220)		580|592|617|0|12||60.0	19|28|48|15|24||45.0	23|39|67|29|45||80.0												TGTGCCAGCAGCCTTACTAGCGGGGGGATCTACGAGCAGTACTTC	36								CASSLTSGGIYEQYF		:::::::::0:-5:12:15:-3:-4:24:29:-3:45:::	TLML_29_	RNA
785	CLONES_TRBTLML_29__4W_TCR-JV_cDNA_25_CGGATTGC_merged_170000.txt	1307	6	0.000181395	TGTGCCAGCAGCCCAGTGGGGGGTGGGGAACAGCCCCAGCATTTT	EEEEEEEEEEEEEEEEEEEEEEEEEEEEEEEEEEEEEEEEEEEEE	TRBV7-2*00(428.3)	TRBD1*00(25)	TRBJ1-5*00(212.3)		580|592|617|0|12||60.0	18|23|36|17|22||25.0	27|42|70|30|45||75.0												TGTGCCAGCAGCCCAGTGGGGGGTGGGGAACAGCCCCAGCATTTT	36								CASSPVGGGEQPQHF		:::::::::0:-5:12:17:-6:-1:22:30:-7:45:::	TLML_29_	RNA
786	CLONES_TRBTLML_29__4W_TCR-JV_cDNA_25_CGGATTGC_merged_170000.txt	1308	6	0.000181395	TGTGCCAGCAGCCCAACTAGCGGGAGCTCAGTGGTTCAGTACTTC	EEEEEEEEEEEEEEEEEEEEEEEEEEEEEEEEEEEEEEEEEEEEE	TRBV7-9*00(185.7)	TRBD2*00(55)	TRBJ2-4*00(195)		556|568|593|0|12||60.0	19|30|48|15|26||55.0	31|42|70|34|45||55.0												TGTGCCAGCAGCCCAACTAGCGGGAGCTCAGTGGTTCAGTACTTC	36								CASSPTSGSSVVQYF		:::::::::0:-5:12:15:-3:-2:26:34:-11:45:::	TLML_29_	RNA
787	CLONES_TRBTLML_29__4W_TCR-JV_cDNA_25_CGGATTGC_merged_170000.txt	1309	6	0.000181395	TGTGCCAGCAGCCATAGCGGGGGGTCCCACAATGAGCAGTTCTTC	EEEEEEEEEEEEEEEEEEEEEEEEEEEEEEEEEEEEEEEEEEEEE	TRBV7-2*00(178.2)	TRBD2*00(35)	TRBJ2-1*00(229)		580|592|617|0|12||60.0	21|28|48|14|21||35.0	21|42|70|24|45|ST24C|89.0												TGTGCCAGCAGCCATAGCGGGGGGTCCCACAATGAGCAGTTCTTC	36								CASSHSGGSHNEQFF		:::::::::0:-5:12:14:-5:-4:21:24:-1:45:::	TLML_29_	RNA
788	CLONES_TRBTLML_29__4W_TCR-JV_cDNA_25_CGGATTGC_merged_170000.txt	1310	6	0.000181395	TGTGCCAGCAGCCAAGATGACCAGGGCCCAGATACGCAGTATTTT	EEEEEEEEEEEEEEEEEEEEEEEEEEEEEEEEEEEEEEEEEEEEE	TRBV3-1*00(469),TRBV3-2*00(437)	TRBD2*00(30)	TRBJ2-3*00(225)		543|561|580|0|18||90.0;543|561|580|0|18||90.0	28|34|48|22|28||30.0	24|41|69|28|45||85.0												TGTGCCAGCAGCCAAGATGACCAGGGCCCAGATACGCAGTATTTT	36								CASSQDDQGPDTQYF		:::::::::0:1:18:22:-12:2:28:28:-4:45:::	TLML_29_	RNA
789	CLONES_TRBTLML_29__4W_TCR-JV_cDNA_25_CGGATTGC_merged_170000.txt	1311	6	0.000181395	TGTGCCAGCAGCGTAGATGGCGGGGCTGGAAACACCATATATTTT	EEEEEEEEEEEEEEEEEEEEEEEEEEEEEEEEEEEEEEEEEEEEE	TRBV9*00(585)	TRBD2*00(25)	TRBJ1-3*00(196.7)		559|575|595|0|16||80.0	23|28|48|19|24||25.0	22|42|70|25|45||100.0												TGTGCCAGCAGCGTAGATGGCGGGGCTGGAAACACCATATATTTT	36								CASSVDGGAGNTIYF		:::::::::0:0:16:19:-7:-4:24:25:-2:45:::	TLML_29_	RNA
790	CLONES_TRBTLML_29__4W_TCR-JV_cDNA_25_CGGATTGC_merged_170000.txt	1312	6	0.000181395	TGTGCCAGCAGCGCGTCTAGCGGGAGGGCCAATGAGCAGTTCTTC	EEEEEEEEEEEEEEEEEEEEEEEEEEEEEEEEEEEEEEEEEEEEE	TRBV9*00(135)	TRBD2*00(65)	TRBJ2-1*00(220)		559|572|595|0|13||65.0	20|33|48|16|29||65.0	26|42|70|29|45||80.0												TGTGCCAGCAGCGCGTCTAGCGGGAGGGCCAATGAGCAGTTCTTC	36								CASSASSGRANEQFF		:::::::::0:-3:13:16:-4:1:29:29:-6:45:::	TLML_29_	RNA
791	CLONES_TRBTLML_29__4W_TCR-JV_cDNA_25_CGGATTGC_merged_170000.txt	1313	6	0.000181395	TGTGCCAGCAGCGCGAACCGGGACCCCTCCTACGAGCAGTACTTC	EEEEEEEEEEEEEEEEEEEEEEEEEEEEEEEEEEEEEEEEEEEEE	TRBV9*00(208.3)	TRBD1*00(35),TRBD2*00(35)	TRBJ2-7*00(235)		559|572|595|0|13||65.0	10|17|36|17|24||35.0;14|21|48|17|24||35.0	20|39|67|26|45||95.0												TGTGCCAGCAGCGCGAACCGGGACCCCTCCTACGAGCAGTACTTC	36								CASSANRDPSYEQYF		:::::::::0:-3:13:17:2:-7:24:26:0:45:::	TLML_29_	RNA
792	CLONES_TRBTLML_29__4W_TCR-JV_cDNA_25_CGGATTGC_merged_170000.txt	1314	6	0.000181395	TGTGCCAGCAGCGGCAGCGACAGGGGGGATCAGCCCCAGCATTTT	EEEEEEEEEEEEEEEEEEEEEEEEEEEEEEEEEEEEEEEEEEEEE	TRBV9*00(475)	TRBD1*00(45)	TRBJ1-5*00(225)		559|572|595|0|13||65.0	14|23|36|18|27||45.0	25|42|70|28|45||85.0												TGTGCCAGCAGCGGCAGCGACAGGGGGGATCAGCCCCAGCATTTT	36								CASSGSDRGDQPQHF		:::::::::0:-3:13:18:-2:-1:27:28:-5:45:::	TLML_29_	RNA
793	CLONES_TRBTLML_29__4W_TCR-JV_cDNA_25_CGGATTGC_merged_170000.txt	1315	6	0.000181395	TGTGCCAGCAGCGACGAGGGACAGTACACCGGGGAGCTGTTTTTT	EEEEEEEEEEEEEEEEEEEEEEEEEEEEEEEEEEEEEEEEEEEEE	TRBV9*00(355)	TRBD1*00(35)	TRBJ2-2*00(240)		559|572|595|0|13||65.0	12|19|36|17|24||35.0	23|43|71|25|45||100.0												TGTGCCAGCAGCGACGAGGGACAGTACACCGGGGAGCTGTTTTTT	36								CASSDEGQYTGELFF		:::::::::0:-3:13:17:0:-5:24:25:-3:45:::	TLML_29_	RNA
794	CLONES_TRBTLML_29__4W_TCR-JV_cDNA_25_CGGATTGC_merged_170000.txt	1316	6	0.000181395	TGTGCCAGCAGCGAAGGGTCCTACGGAAGCGAAAAACTGTTTTTT	EEEEEEEEEEEEEEEEEEEEEEEEEEEEEEEEEEEEEEEEEEEEE	TRBV2*00(324)		TRBJ1-4*00(215)		518|534|555|0|16|ST529C|64.0		28|43|71|30|45||75.0												TGTGCCAGCAGCGAAGGGTCCTACGGAAGCGAAAAACTGTTTTTT	36								CASSEGSYGSEKLFF		:::::::::0:-1:16:::::30:-8:45:::	TLML_29_	RNA
795	CLONES_TRBTLML_29__4W_TCR-JV_cDNA_25_CGGATTGC_merged_170000.txt	1317	6	0.000181395	TGTGCCAGCAGGGGACAGGGGTGGATGGGTGAAAAACTGTTTTTT	EEEEEEEEEEEEEEEEEEEEEEEEEEEEEEEEEEEEEEEEEEEEE	TRBV12-3*00(421.8),TRBV12-4*00(421.8)	TRBD1*00(50)	TRBJ1-4*00(220)		530|541|567|0|11||55.0;530|541|567|0|11||55.0	12|22|36|11|21||50.0	27|43|71|29|45||80.0												TGTGCCAGCAGGGGACAGGGGTGGATGGGTGAAAAACTGTTTTTT	36								CASRGQGWMGEKLFF		:::::::::0:-6:11:11:0:-2:21:29:-7:45:::	TLML_29_	RNA
796	CLONES_TRBTLML_29__4W_TCR-JV_cDNA_25_CGGATTGC_merged_170000.txt	1318	6	0.000181395	TGTGCCAGCAGACTCATGGGTACTGGCACAGATACGCAGTATTTT	EEEEEEEEEEEEEEEEEEEEEEEEEEEEEEEEEEEEEEEEEEEEE	TRBV6-5*00(510)		TRBJ2-3*00(180)		519|530|556|0|11||55.0		21|41|69|25|45||100.0												TGTGCCAGCAGACTCATGGGTACTGGCACAGATACGCAGTATTTT	36								CASRLMGTGTDTQYF		:::::::::0:-6:11:::::25:-1:45:::	TLML_29_	RNA
797	CLONES_TRBTLML_29__4W_TCR-JV_cDNA_25_CGGATTGC_merged_170000.txt	1324	6	0.000181395	TGCGCCAGCGGACTGACCATCGGGGGCACCGGGGAGCTGTTTTTT	EEEEEEEEEEEEEEEEEEEEEEEEEEEEEEEEEEEEEEEEEEEEE	TRBV5-1*00(605)	TRBD1*00(25),TRBD2*00(25)	TRBJ2-2*00(232.3)		554|563|590|0|9||45.0	18|23|36|21|26||25.0;17|22|48|9|14||25.0	24|43|71|26|45||95.0												TGCGCCAGCGGACTGACCATCGGGGGCACCGGGGAGCTGTTTTTT	36								CASGLTIGGTGELFF		:::::::::0:-7:9:21:-6:-1:26:26:-4:45:::	TLML_29_	RNA
798	CLONES_TRBTLML_29__4W_TCR-JV_cDNA_25_CGGATTGC_merged_170000.txt	1325	6	0.000181395	TGCGCCAGCAGCTTGGGACAGACCTCCCAAGAGACCCAGTACTTC	EEEEEEEEEEEEEEEEEEEEEEEEEEEEEEEEEEEEEEEEEEEEE	TRBV5-1*00(522.3)	TRBD1*00(25)	TRBJ2-5*00(235)		554|570|590|0|16||80.0	14|19|36|16|21||25.0	21|40|68|26|45||95.0												TGCGCCAGCAGCTTGGGACAGACCTCCCAAGAGACCCAGTACTTC	36								CASSLGQTSQETQYF		:::::::::0:0:16:16:-2:-5:21:26:-1:45:::	TLML_29_	RNA
799	CLONES_TRBTLML_29__4W_TCR-JV_cDNA_25_CGGATTGC_merged_170000.txt	1326	6	0.000181395	TGCGCCAGCAGCTCCTTAGCGGGAGGGGTCAATGAGCAGTTCTTC	EEEEEEEEEEEEEEEEEEEEEEEEEEEEEEEEEEEEEEEEEEEEE	TRBV5-1*00(479.8)	TRBD2*00(55)	TRBJ2-1*00(201.8)		554|567|590|0|13||65.0	21|32|48|16|27||55.0	26|42|70|29|45||80.0												TGCGCCAGCAGCTCCTTAGCGGGAGGGGTCAATGAGCAGTTCTTC	36								CASSSLAGGVNEQFF		:::::::::0:-3:13:16:-5:0:27:29:-6:45:::	TLML_29_	RNA
800	CLONES_TRBTLML_29__4W_TCR-JV_cDNA_25_CGGATTGC_merged_170000.txt	1327	6	0.000181395	TGCGCCAGCAGCCCCACAGGTGAATCCTACAATGAGCAGTTCTTC	EEEEEEEEEEEEEEEEEEEEEEEEEEEEEEEEEEEEEEEEEEEEE	TRBV5-1*00(550)	TRBD1*00(25)	TRBJ2-1*00(245)		554|566|590|0|12||60.0	15|20|36|15|20||25.0	21|42|70|24|45||105.0												TGCGCCAGCAGCCCCACAGGTGAATCCTACAATGAGCAGTTCTTC	36								CASSPTGESYNEQFF		:::::::::0:-4:12:15:-3:-4:20:24:-1:45:::	TLML_29_	RNA
801	CLONES_TRBTLML_29__4W_TCR-JV_cDNA_25_CGGATTGC_merged_170000.txt	1328	6	0.000181395	TGCGCCAGCAGCCAAGATTGGGGGCCGTACAATGAGCAGTTCTTC	EEEEEEEEEEEEEEEEEEEEEEEEEEEEEEEEEEEEEEEEEEEEE	TRBV4-3*00(650.8)	TRBD1*00(30)	TRBJ2-1*00(212.5)		537|555|574|0|18||90.0	18|24|36|19|25||30.0	24|42|70|27|45||90.0												TGCGCCAGCAGCCAAGATTGGGGGCCGTACAATGAGCAGTTCTTC	36								CASSQDWGPYNEQFF		:::::::::0:1:18:19:-6:0:25:27:-4:45:::	TLML_29_	RNA
802	CLONES_TRBTLML_29__4W_TCR-JV_cDNA_25_CGGATTGC_merged_170000.txt	1329	6	0.000181395	TGCGCCAGCAATGGACAGGGTGAGAGCAATCAGCCCCAGCATTTT	EEEEEEEEEEEEEEEEEEEEEEEEEEEEEEEEEEEEEEEEEEEEE	TRBV5-1*00(568.2)	TRBD1*00(40)	TRBJ1-5*00(233.3)		554|564|590|0|10||50.0	13|21|36|12|20||40.0	21|42|70|24|45||105.0												TGCGCCAGCAATGGACAGGGTGAGAGCAATCAGCCCCAGCATTTT	36								CASNGQGESNQPQHF		:::::::::0:-6:10:12:-1:-3:20:24:-1:45:::	TLML_29_	RNA
803	CLONES_TRBTLML_29__4W_TCR-JV_cDNA_25_CGGATTGC_merged_170000.txt	1333	6	0.000181395	TGCAGTGCTAGGGTTCTGACTAGCGACCTTTTTGAGCAGTACTTC	EEEEEEEEEEEEEEEEEEEEEEEEEEEEEEEEEEEEEEEEEEEEE	TRBV20-1*00(161.7)	TRBD2*00(40)	TRBJ2-7*00(200)		759|770|793|0|11||55.0	18|26|48|17|25||40.0	27|39|67|33|45||60.0												TGCAGTGCTAGGGTTCTGACTAGCGACCTTTTTGAGCAGTACTTC	36								CSARVLTSDLFEQYF		:::::::::0:-3:11:17:-2:-6:25:33:-7:45:::	TLML_29_	RNA
804	CLONES_TRBTLML_29__4W_TCR-JV_cDNA_25_CGGATTGC_merged_170000.txt	1334	6	0.000181395	TGCAGTGCCCCAACAGGGGGGACCTACATCTATGGCTACACCTTC	EEEEEEEEEEEEEEEEEEEEEEEEEEEEEEEEEEEEEEEEEEEEE	TRBV20-1*00(364.7)	TRBD1*00(40)	TRBJ1-2*00(217.3)		759|767|793|0|8||40.0	15|23|36|12|20||40.0	24|40|68|29|45||80.0												TGCAGTGCCCCAACAGGGGGGACCTACATCTATGGCTACACCTTC	36								CSAPTGGTYIYGYTF		:::::::::0:-6:8:12:-3:-1:20:29:-4:45:::	TLML_29_	RNA
805	CLONES_TRBTLML_29__4W_TCR-JV_cDNA_25_CGGATTGC_merged_170000.txt	1335	6	0.000181395	TGCAGCCCTGACAGGCCCGACTCTGGGGCCAACGTCCTGACTTTC	EEEEEEEEEEEEEEEEEEEEEEEEEEEEEEEEEEEEEEEEEEEEE	TRBV29-1*00(365)	TRBD1*00(30)	TRBJ2-6*00(265)		700|706|734|0|6||30.0	14|20|36|9|15||30.0	20|45|73|20|45||125.0												TGCAGCCCTGACAGGCCCGACTCTGGGGCCAACGTCCTGACTTTC	36								CSPDRPDSGANVLTF		:::::::::0:-8:6:9:-2:-4:15:20:0:45:::	TLML_29_	RNA
806	CLONES_TRBTLML_29__4W_TCR-JV_cDNA_25_CGGATTGC_merged_170000.txt	1336	6	0.000181395	TGCAGCGTTGAATGGTTGCGTAGCTCCTACAATGAGCAGTTCTTC	EEEEEEEEEEEEEEEEEEEEEEEEEEEEEEEEEEEEEEEEEEEEE	TRBV29-1*00(376)		TRBJ2-1*00(232.5)		700|712|734|0|12||60.0		18|42|70|21|45||120.0												TGCAGCGTTGAATGGTTGCGTAGCTCCTACAATGAGCAGTTCTTC	36								CSVEWLRSSYNEQFF		:::::::::0:-2:12:::::21:2:45:::	TLML_29_	RNA
807	CLONES_TRBTLML_29__4W_TCR-JV_cDNA_25_CGGATTGC_merged_170000.txt	1339	6	0.000181395	TGTGCCAGCAGTTTAATCGGATGAACACCGGGGAGCTGTTTTTT	EEEEEEEEEEEEEEEEEEEEEEEEEEEEEEEEEEEEEEEEEEEE	TRBV12-3*00(225),TRBV12-4*00(225)		TRBJ2-2*00(250)		530|545|567|0|15||75.0;530|545|567|0|15||75.0		21|43|71|22|44||110.0												TGTGCCAGCAGTTTAATCGGATGAACACCGGGGAGCTGTTTTTT	36								CASSLIG_NTGELFF		:::::::::0:-2:15:::::22:-1:44:::	TLML_29_	RNA
808	CLONES_TRBTLML_29__4W_TCR-JV_cDNA_25_CGGATTGC_merged_170000.txt	1340	6	0.000181395	TGTGCCAGCAGCAAACCCCCCGGCACGGGGAGACCCAGTACTTC	EEEEEEEEEEEEEEEEEEEEEEEEEEEEEEEEEEEEEEEEEEEE	TRBV21-1*00(485)	TRBD1*00(25),TRBD2*00(25)	TRBJ2-5*00(215)		544|559|581|0|15||75.0	1|6|36|15|20||25.0;13|18|48|18|23||25.0	25|40|68|29|44||75.0												TGTGCCAGCAGCAAACCCCCCGGCACGGGGAGACCCAGTACTTC	36								CASSKPP_HGETQYF		:::::::::0:-2:15:15:11:-18:20:29:-5:44:::	TLML_29_	RNA
809	CLONES_TRBTLML_29__4W_TCR-JV_cDNA_25_CGGATTGC_merged_170000.txt	1343	6	0.000181395	TGCGCCAGACGAGTGCCCCAGGGCCTCTCAGCCCCAGCATTTT	EEEEEEEEEEEEEEEEEEEEEEEEEEEEEEEEEEEEEEEEEEE	TRBV10-2*00(530)	TRBD2*00(30)	TRBJ1-5*00(220)		533|541|570|0|8||40.0	28|34|48|19|25||30.0	26|42|70|27|43||80.0												TGCGCCAGACGAGTGCCCCAGGGCCTCTCAGCCCCAGCATTTT	36								CARRVPQ_ASQPQHF		:::::::::0:-9:8:19:-12:2:25:27:-6:43:::	TLML_29_	RNA
810	CLONES_TRBTLML_29__4W_TCR-JV_cDNA_25_CGGATTGC_merged_170000.txt	1357	6	0.000181395	TGTGCCTGGAGTTCGGTGTCGGGGGCGGCTGAAGCTTTCTTT	EEEEEEEEEEEEEEEEEEEEEEEEEEEEEEEEEEEEEEEEEE	TRBV30*00(484)	TRBD1*00(35)	TRBJ1-1*00(210)		787|799|821|0|12||60.0	18|25|36|20|27||35.0	26|40|68|28|42||70.0												TGTGCCTGGAGTTCGGTGTCGGGGGCGGCTGAAGCTTTCTTT	36								CAWSSVSGAAEAFF		:::::::::0:-2:12:20:-6:1:27:28:-6:42:::	TLML_29_	RNA
811	CLONES_TRBTLML_29__4W_TCR-JV_cDNA_25_CGGATTGC_merged_170000.txt	1360	6	0.000181395	TGTGCCATCAGTGGGGACAGGGCTAACAATGAGCAGTTCTTC	EEEEEEEEEEEEEEEEEEEEEEEEEEEEEEEEEEEEEEEEEE	TRBV10-3*00(477.5)	TRBD1*00(45)	TRBJ2-1*00(212)		533|546|570|0|13||65.0	12|21|36|13|22||45.0	25|42|70|25|42||85.0												TGTGCCATCAGTGGGGACAGGGCTAACAATGAGCAGTTCTTC	36								CAISGDRANNEQFF		:::::::::0:-4:13:13:0:-3:22:25:-5:42:::	TLML_29_	RNA
812	CLONES_TRBTLML_29__4W_TCR-JV_cDNA_25_CGGATTGC_merged_170000.txt	1364	6	0.000181395	TGTGCCACGGGCCCTCTGAGGGCGTCCTACGAGCAGTACTTC	AEEEEEEEEEEEEEEEEEEEEEEEEEEEEEEEEEEEEEEEEE	TRBV25-1*00(515)	TRBD2*00(40)	TRBJ2-7*00(230)		551|558|588|0|7||35.0	29|37|48|8|16||40.0	21|39|67|24|42||90.0												TGTGCCACGGGCCCTCTGAGGGCGTCCTACGAGCAGTACTTC	32								CATGPLRASYEQYF		:::::::::0:-10:7:8:-13:5:16:24:-1:42:::	TLML_29_	RNA
813	CLONES_TRBTLML_29__4W_TCR-JV_cDNA_25_CGGATTGC_merged_170000.txt	1365	6	0.000181395	TGTGCCAGTAGTATTACAGGGGGTGGAGCTGAAGCTTTCTTT	EEEEEEEEEEEEEEEEEEEEEEEEEEEEEEEEEEEEEEEEEE	TRBV19*00(431.7)	TRBD1*00(40)	TRBJ1-1*00(210)		559|573|596|0|14||70.0	15|23|36|15|23||40.0	26|40|68|28|42||70.0												TGTGCCAGTAGTATTACAGGGGGTGGAGCTGAAGCTTTCTTT	36								CASSITGGGAEAFF		:::::::::0:-3:14:15:-3:-1:23:28:-6:42:::	TLML_29_	RNA
814	CLONES_TRBTLML_29__4W_TCR-JV_cDNA_25_CGGATTGC_merged_170000.txt	1366	6	0.000181395	TGTGCCAGTAGTATCGGGGGGAGTTCTGGTGAGCAGTTCTTC	EEEEEEEEEEEEEEEEEEEEEEEEEEEEEEEEEEEEEEEEEE	TRBV19*00(553)	TRBD1*00(25),TRBD2*00(25)	TRBJ2-1*00(205)		559|573|596|0|14||70.0	18|23|36|15|20||25.0;25|30|48|18|23||25.0	29|42|70|29|42||65.0												TGTGCCAGTAGTATCGGGGGGAGTTCTGGTGAGCAGTTCTTC	36								CASSIGGSSGEQFF		:::::::::0:-3:14:15:-6:-1:20:29:-9:42:::	TLML_29_	RNA
815	CLONES_TRBTLML_29__4W_TCR-JV_cDNA_25_CGGATTGC_merged_170000.txt	1367	6	0.000181395	TGTGCCAGCACCGTGGGGGACGGACCCTACGAGCAGTACTTC	EEEEEEEEEEEEEEEEEEEEEEEEEEEEEEEEEEEEEEEEEE	TRBV3-1*00(819.2)	TRBD1*00(25),TRBD2*00(25)	TRBJ2-7*00(203.3)		543|553|580|0|10||50.0	12|17|36|16|21||25.0;16|21|48|16|21||25.0	22|39|67|25|42||85.0												TGTGCCAGCACCGTGGGGGACGGACCCTACGAGCAGTACTTC	36								CASTVGDGPYEQYF		:::::::::0:-7:10:16:0:-7:21:25:-2:42:::	TLML_29_	RNA
816	CLONES_TRBTLML_29__4W_TCR-JV_cDNA_25_CGGATTGC_merged_170000.txt	1368	6	0.000181395	TGTGCCAGCACCGGTCGGCCTTCGAGGGAGACCCAGTACTTC	EEEEEEEEEEEEEEEEEEEEEEEEEEEEEEEEEEEEEEEEEE	TRBV28*00(360)		TRBJ2-5*00(215)		564|574|601|0|10||50.0		25|40|68|27|42||75.0												TGTGCCAGCACCGGTCGGCCTTCGAGGGAGACCCAGTACTTC	36								CASTGRPSRETQYF		:::::::::0:-7:10:::::27:-5:42:::	TLML_29_	RNA
817	CLONES_TRBTLML_29__4W_TCR-JV_cDNA_25_CGGATTGC_merged_170000.txt	1369	6	0.000181395	TGTGCCAGCAGTTTCGGGGTTGCGTTCACTGAAGCTTTCTTT	EEEEEEEEEEEEEEEEEEEEEEEEEEEEEEEEEEEEEEEEEE	TRBV12-3*00(941.8),TRBV12-4*00(941.8)		TRBJ1-1*00(220)		530|544|567|0|14||70.0;530|544|567|0|14||70.0		24|40|68|26|42||80.0												TGTGCCAGCAGTTTCGGGGTTGCGTTCACTGAAGCTTTCTTT	36								CASSFGVAFTEAFF		:::::::::0:-3:14:::::26:-4:42:::	TLML_29_	RNA
818	CLONES_TRBTLML_29__4W_TCR-JV_cDNA_25_CGGATTGC_merged_170000.txt	1370	6	0.000181395	TGTGCCAGCAGTTTACAACAGGGGGGGACCGAGCAGTACTTC	EEEEEEEEEEEEEEEEEEEEEEEEEEEEEEEEEEEEEEEEEE	TRBV27*00(765)	TRBD1*00(40)	TRBJ2-7*00(192.3)		556|571|593|0|15||75.0	15|23|36|17|25||40.0	26|39|67|29|42||65.0												TGTGCCAGCAGTTTACAACAGGGGGGGACCGAGCAGTACTTC	36								CASSLQQGGTEQYF		:::::::::0:-2:15:17:-3:-1:25:29:-6:42:::	TLML_29_	RNA
819	CLONES_TRBTLML_29__4W_TCR-JV_cDNA_25_CGGATTGC_merged_170000.txt	1371	6	0.000181395	TGTGCCAGCAGTTCTTGGGACCGCTCCTACGAGCAGTACTTC	EEEEEEEEEEEEEEEEEEEEEEEEEEEEEEEEEEEEEEEEEE	TRBV6-5*00(352.5)	TRBD1*00(25),TRBD2*00(25)	TRBJ2-7*00(240)		519|532|556|0|13||65.0	12|17|36|16|21||25.0;16|21|48|16|21||25.0	19|39|67|22|42||100.0												TGTGCCAGCAGTTCTTGGGACCGCTCCTACGAGCAGTACTTC	36								CASSSWDRSYEQYF		:::::::::0:-4:13:16:0:-7:21:22:1:42:::	TLML_29_	RNA
820	CLONES_TRBTLML_29__4W_TCR-JV_cDNA_25_CGGATTGC_merged_170000.txt	1372	6	0.000181395	TGTGCCAGCAGTTACGGGAGAGGAATAGAAAAACTGTTTTTT	EEEEEEEEEEEEEEEEEEEEEEEEEEEEEEEEEEEEEEEEEE	TRBV6-5*00(595.8)	TRBD2*00(25)	TRBJ1-4*00(146.7)		519|534|556|0|15||75.0	25|30|48|15|20||25.0	28|43|71|27|42||75.0												TGTGCCAGCAGTTACGGGAGAGGAATAGAAAAACTGTTTTTT	36								CASSYGRGIEKLFF		:::::::::0:-2:15:15:-9:-2:20:27:-8:42:::	TLML_29_	RNA
821	CLONES_TRBTLML_29__4W_TCR-JV_cDNA_25_CGGATTGC_merged_170000.txt	1373	6	0.000181395	TGTGCCAGCAGTCTCCTGTTGGGTAATGAAAAACTGTTTTTT	EEEEEEEEEEEEEEEEEEEEEEEEEEEEEEEEEEEEEEEEEE	TRBV12-3*00(619.7),TRBV12-4*00(619.7)	TRBD1*00(25)	TRBJ1-4*00(202.5)		530|542|567|0|12||60.0;530|542|567|0|12||60.0	4|9|36|14|19||25.0	24|43|71|23|42||95.0												TGTGCCAGCAGTCTCCTGTTGGGTAATGAAAAACTGTTTTTT	36								CASSLLLGNEKLFF		:::::::::0:-5:12:14:8:-15:19:23:-4:42:::	TLML_29_	RNA
822	CLONES_TRBTLML_29__4W_TCR-JV_cDNA_25_CGGATTGC_merged_170000.txt	1374	6	0.000181395	TGTGCCAGCAGTCGGGGACAGGCGGCTGAAAAACTGTTTTTT	EEEEEEEEEEEEEEEEEEEEEEEEEEEEEEEEEEEEEEEEEE	TRBV12-3*00(404),TRBV12-4*00(404)	TRBD1*00(44)	TRBJ1-4*00(220)		530|542|567|0|12||60.0;530|542|567|0|12||60.0	12|24|36|14|26|SG20C|44.0	27|43|71|26|42||80.0												TGTGCCAGCAGTCGGGGACAGGCGGCTGAAAAACTGTTTTTT	36								CASSRGQAAEKLFF		:::::::::0:-5:12:14:0:0:26:26:-7:42:::	TLML_29_	RNA
823	CLONES_TRBTLML_29__4W_TCR-JV_cDNA_25_CGGATTGC_merged_170000.txt	1375	6	0.000181395	TGTGCCAGCAGTCGACTAGCGGGACACAATGAGCAGTTCTTC	EEEEEEEEEEEEEEEEEEEEEEEEEEEEEEEEEEEEEEEEEE	TRBV7-6*00(510),TRBV7-7*00(462)	TRBD2*00(55)	TRBJ2-1*00(222.3)		576|587|613|0|11||55.0;585|596|622|0|11||55.0	18|29|48|13|24||55.0	25|42|70|25|42||85.0												TGTGCCAGCAGTCGACTAGCGGGACACAATGAGCAGTTCTTC	36								CASSRLAGHNEQFF		:::::::::0:-6:11:13:-2:-3:24:25:-5:42:::	TLML_29_	RNA
824	CLONES_TRBTLML_29__4W_TCR-JV_cDNA_25_CGGATTGC_merged_170000.txt	1376	6	0.000181395	TGTGCCAGCAGTGAGCAGCGGGGGGTGGACGAGCAGTACTTC	EEEEEEEEEEEEEEEEEEEEEEEEEEEEEEEEEEEEEEEEEE	TRBV13*00(72.7)	TRBD2*00(30)	TRBJ2-7*00(210)		567|578|604|0|11||55.0	22|28|48|16|22||30.0	25|39|67|28|42||70.0												TGTGCCAGCAGTGAGCAGCGGGGGGTGGACGAGCAGTACTTC	36								CASSEQRGVDEQYF		:::::::::0:-6:11:16:-6:-4:22:28:-5:42:::	TLML_29_	RNA
825	CLONES_TRBTLML_29__4W_TCR-JV_cDNA_25_CGGATTGC_merged_170000.txt	1377	6	0.000181395	TGTGCCAGCAGTGAAGAAGGCAGGACCTCCAGTAAGTTCTTC	EEEEEEEEEEEEEEEEEEEEEEEEEEEEEEEEEEEEEEEEEE	TRBV6-1*00(627.3)	TRBD2*00(25)	TRBJ2-1*00(180)		516|532|553|0|16||80.0	1|6|48|25|30||25.0	34|42|70|34|42||40.0												TGTGCCAGCAGTGAAGAAGGCAGGACCTCCAGTAAGTTCTTC	36								CASSEEGRTSSKFF		:::::::::0:-1:16:25:15:-26:30:34:-14:42:::	TLML_29_	RNA
826	CLONES_TRBTLML_29__4W_TCR-JV_cDNA_25_CGGATTGC_merged_170000.txt	1378	6	0.000181395	TGTGCCAGCAGCTTAGCGGGACAGCGCAATGAGCAGTTCTTC	EEEEEEEEEEEEEEEEEEEEEEEEEEEEEEEEEEEEEEEEEE	TRBV11-1*00(150),TRBV7-9*00(150)	TRBD1*00(30)	TRBJ2-1*00(220)		531|549|568|0|18||90.0;556|574|593|0|18||90.0	13|19|36|18|24||30.0	26|42|70|26|42||80.0												TGTGCCAGCAGCTTAGCGGGACAGCGCAATGAGCAGTTCTTC	36								CASSLAGQRNEQFF		:::::::::0:1:18:18:-1:-5:24:26:-6:42:::	TLML_29_	RNA
827	CLONES_TRBTLML_29__4W_TCR-JV_cDNA_25_CGGATTGC_merged_170000.txt	1379	6	0.000181395	TGTGCCAGCAGCTTAGGGCAGGGAGGTGAAAAACTGTTTTTT	EEEEEEEEEEEEEEEEEEEEEEEEEEEEEEEEEEEEEEEEEE	TRBV7-8*00(408)	TRBD2*00(30)	TRBJ1-4*00(172)		567|583|604|0|16||80.0	25|31|48|20|26||30.0	27|43|71|26|42||80.0												TGTGCCAGCAGCTTAGGGCAGGGAGGTGAAAAACTGTTTTTT	36								CASSLGQGGEKLFF		:::::::::0:-1:16:20:-9:-1:26:26:-7:42:::	TLML_29_	RNA
828	CLONES_TRBTLML_29__4W_TCR-JV_cDNA_25_CGGATTGC_merged_170000.txt	1380	6	0.000181395	TGTGCCAGCAGCTCCCGACAGGGCCCAGATACGCAGTATTTT	EEEEEEEEEEEEEEEEEEEEEEEEEEEEEEEEEEEEEEEEEE	TRBV5-8*00(349),TRBV5-4*00(333)	TRBD1*00(35),TRBD2*00(30)	TRBJ2-3*00(225)		551|564|587|0|13||65.0;549|562|585|0|13||65.0	14|21|36|16|23||35.0;28|34|48|19|25||30.0	24|41|69|25|42||85.0												TGTGCCAGCAGCTCCCGACAGGGCCCAGATACGCAGTATTTT	36								CASSSRQGPDTQYF		:::::::::0:-3:13:16:-2:-3:23:25:-4:42:::	TLML_29_	RNA
829	CLONES_TRBTLML_29__4W_TCR-JV_cDNA_25_CGGATTGC_merged_170000.txt	1381	6	0.000181395	TGTGCCAGCAGCCTTTCTTACGAGGAGCGGGAAGCTTTCTTT	EEEEEEEEEEEEEEEEEEEEEEEEEEEEEEEEEEEEEEEEEE	TRBV12-3*00(565),TRBV12-4*00(565)	TRBD2*00(25)	TRBJ1-1*00(199)		530|541|567|0|11||55.0;530|541|567|0|11||55.0	22|27|48|25|30||25.0	28|40|68|30|42||60.0												TGTGCCAGCAGCCTTTCTTACGAGGAGCGGGAAGCTTTCTTT	36								CASSLSYEEREAFF		:::::::::0:-6:11:25:-6:-5:30:30:-8:42:::	TLML_29_	RNA
830	CLONES_TRBTLML_29__4W_TCR-JV_cDNA_25_CGGATTGC_merged_170000.txt	1382	6	0.000181395	TGTGCCAGCAGCCCAGGGGGTAACTCCTACGAGCAGTACTTC	EEEEEEEEEEEEEEEEEEEEEEEEEEEEEEEEEEEEEEEEEE	TRBV3-1*00(445.7)	TRBD1*00(35)	TRBJ2-7*00(208.3)		543|556|580|0|13||65.0	16|23|36|13|20||35.0	20|39|67|23|42||95.0												TGTGCCAGCAGCCCAGGGGGTAACTCCTACGAGCAGTACTTC	36								CASSPGGNSYEQYF		:::::::::0:-4:13:13:-4:-1:20:23:0:42:::	TLML_29_	RNA
831	CLONES_TRBTLML_29__4W_TCR-JV_cDNA_25_CGGATTGC_merged_170000.txt	1383	6	0.000181395	TGTGCCAGCAGCCGGACAGGGCTCAATCAGCCCCAGCATTTT	EEEEEEEEEEEEEEEEEEEEEEEEEEEEEEEEEEEEEEEEEE	TRBV9*00(382.7)	TRBD1*00(40)	TRBJ1-5*00(221.7)		559|571|595|0|12||60.0	13|21|36|13|21||40.0	23|42|70|23|42||95.0												TGTGCCAGCAGCCGGACAGGGCTCAATCAGCCCCAGCATTTT	36								CASSRTGLNQPQHF		:::::::::0:-4:12:13:-1:-3:21:23:-3:42:::	TLML_29_	RNA
832	CLONES_TRBTLML_29__4W_TCR-JV_cDNA_25_CGGATTGC_merged_170000.txt	1384	6	0.000181395	TGTGCCAGCAGCCATCTTGGGGGTAGGACTGAAGCTTTCTTT	EEEEEEEENNNNNNNNNNNNNNNNNNNNNNNNNNNNNNNEEE	TRBV7-9*00(462.3)	TRBD1*00(25)	TRBJ1-1*00(215)		556|568|593|0|12||60.0	18|23|36|18|23||25.0	25|40|68|27|42||75.0												TGTGCCAGCAGCCATCTTGGGGGTAGGACTGAAGCTTTCTTT	36								CASSHLGGRTEAFF		:::::::::0:-5:12:18:-6:-1:23:27:-5:42:::	TLML_29_	RNA
833	CLONES_TRBTLML_29__4W_TCR-JV_cDNA_25_CGGATTGC_merged_170000.txt	1385	6	0.000181395	TGTGCCAGCAGCCAAGCAATGTGGGCCGGGGAGCAGTACTTC	EEEEEEEEEEEEEEEEEEEEEEEEEEEEEEEEEEEEEEEEEE	TRBV3-1*00(365),TRBV3-2*00(349)	TRBD1*00(25),TRBD2*00(25)	TRBJ2-7*00(200)		543|559|580|0|16||80.0;543|559|580|0|16||80.0	10|15|36|25|30||25.0;14|19|48|25|30||25.0	27|39|67|30|42||60.0												TGTGCCAGCAGCCAAGCAATGTGGGCCGGGGAGCAGTACTTC	36								CASSQAMWAGEQYF		:::::::::0:-1:16:25:2:-9:30:30:-7:42:::	TLML_29_	RNA
834	CLONES_TRBTLML_29__4W_TCR-JV_cDNA_25_CGGATTGC_merged_170000.txt	1386	6	0.000181395	TGTGCCAGCAGCCAAGACATTTTGAACACTGAAGCTTTCTTT	EEEEEEEEEEEEEEEEEEEEEEEEEEEEEEEEEEEEEEEEEE	TRBV3-1*00(397.3),TRBV3-2*00(381.3)		TRBJ1-1*00(232)		543|560|580|0|17||85.0;543|560|580|0|17||85.0		20|40|68|22|42||100.0												TGTGCCAGCAGCCAAGACATTTTGAACACTGAAGCTTTCTTT	36								CASSQDILNTEAFF		:::::::::0:0:17:::::22:0:42:::	TLML_29_	RNA
835	CLONES_TRBTLML_29__4W_TCR-JV_cDNA_25_CGGATTGC_merged_170000.txt	1387	6	0.000181395	TGTGCCAGCAGCAGGCTAGCGGGTAAGGATGAGCAGTTCTTC	EEEEEEEEEEEEEEEEEEEEEEEEEEEEEEEEEEEEEEEEEE	TRBV6-5*00(632.3)	TRBD2*00(40)	TRBJ2-1*00(177.3)		519|530|556|0|11||55.0	20|28|48|15|23||40.0	28|42|70|28|42||70.0												TGTGCCAGCAGCAGGCTAGCGGGTAAGGATGAGCAGTTCTTC	36								CASSRLAGKDEQFF		:::::::::0:-6:11:15:-4:-4:23:28:-8:42:::	TLML_29_	RNA
836	CLONES_TRBTLML_29__4W_TCR-JV_cDNA_25_CGGATTGC_merged_170000.txt	1388	6	0.000181395	TGTGCCAGCAGGCGACAGGTCCGTAACTATGGCTACACCTTC	EEEEEEEEEEEEEEEEEEEEEEEEEEEEEEEEEEEEEEEEEE	TRBV12-3*00(267.8),TRBV12-4*00(267.8)	TRBD1*00(30)	TRBJ1-2*00(235)		530|541|567|0|11||55.0;530|541|567|0|11||55.0	14|20|36|13|19||30.0	21|40|68|23|42||95.0												TGTGCCAGCAGGCGACAGGTCCGTAACTATGGCTACACCTTC	36								CASRRQVRNYGYTF		:::::::::0:-6:11:13:-2:-4:19:23:-1:42:::	TLML_29_	RNA
837	CLONES_TRBTLML_29__4W_TCR-JV_cDNA_25_CGGATTGC_merged_170000.txt	1389	6	0.000181395	TGTGCCAGCAGGCAACAGGGGATGGGTAATGAGCAGTTCTTC	EEEEEEEEEEEEEEEEEEEEEEEEEEEEEEEEEEEEEEEEEE	TRBV6-6*00(475)	TRBD1*00(35)	TRBJ2-1*00(212.3)		516|527|553|0|11||55.0	15|22|36|14|21||35.0	27|42|70|27|42||75.0												TGTGCCAGCAGGCAACAGGGGATGGGTAATGAGCAGTTCTTC	36								CASRQQGMGNEQFF		:::::::::0:-6:11:14:-3:-2:21:27:-7:42:::	TLML_29_	RNA
838	CLONES_TRBTLML_29__4W_TCR-JV_cDNA_25_CGGATTGC_merged_170000.txt	1390	6	0.000181395	TGTGCCAGCAGATTGGGACTGACTAAAAACATTCAGTACTTC	EEEEEEEEEEEEEEEEEEEEEEEEEEEEEEEEEEEEEEEEEE	TRBV2*00(485)	TRBD2*00(30)	TRBJ2-4*00(227.3)		518|529|555|0|11||55.0	16|22|48|14|20||30.0	24|42|70|24|42||90.0												TGTGCCAGCAGATTGGGACTGACTAAAAACATTCAGTACTTC	36								CASRLGLTKNIQYF		:::::::::0:-6:11:14:0:-10:20:24:-4:42:::	TLML_29_	RNA
839	CLONES_TRBTLML_29__4W_TCR-JV_cDNA_25_CGGATTGC_merged_170000.txt	1391	6	0.000181395	TGTGCCAGCAAGTACGAGCCACAGAACACTGAAGCTTTCTTT	EEEEEEEEEEEEEEEEEEEEEEEEEEEEEEEEEEEEEEEEEE	TRBV6-5*00(440)		TRBJ1-1*00(232.3)		519|529|556|0|10||50.0		21|40|68|23|42||95.0												TGTGCCAGCAAGTACGAGCCACAGAACACTGAAGCTTTCTTT	36								CASKYEPQNTEAFF		:::::::::0:-7:10:::::23:-1:42:::	TLML_29_	RNA
840	CLONES_TRBTLML_29__4W_TCR-JV_cDNA_25_CGGATTGC_merged_170000.txt	1398	6	0.000181395	TGCGCCAGCAGTTACGGGACCGAATACAATGAGCAGTTCTTC	EEEEEEEEEEEEEEEEEEEEEEEEEEEEEEEEEEEEEEEEEE	TRBV5-1*00(410)	TRBD1*00(30),TRBD2*00(30)	TRBJ2-1*00(230)		554|565|590|0|11||55.0	11|17|36|14|20||30.0;15|21|48|14|20||30.0	24|42|70|24|42||90.0												TGCGCCAGCAGTTACGGGACCGAATACAATGAGCAGTTCTTC	36								CASSYGTEYNEQFF		:::::::::0:-5:11:14:1:-7:20:24:-4:42:::	TLML_29_	RNA
841	CLONES_TRBTLML_29__4W_TCR-JV_cDNA_25_CGGATTGC_merged_170000.txt	1399	6	0.000181395	TGCGCCAGCAGTCATAGCGCAACCTACAATGAGCAGTTCTTC	EEEEEEEEEEEEEEEEEEEEEEEEEEEEEEEEEEEEEEEEEE	TRBV10-2*00(342.3)	TRBD2*00(25)	TRBJ2-1*00(240)		533|545|570|0|12||60.0	21|26|48|14|19||25.0	22|42|70|22|42||100.0												TGCGCCAGCAGTCATAGCGCAACCTACAATGAGCAGTTCTTC	36								CASSHSATYNEQFF		:::::::::0:-5:12:14:-5:-6:19:22:-2:42:::	TLML_29_	RNA
842	CLONES_TRBTLML_29__4W_TCR-JV_cDNA_25_CGGATTGC_merged_170000.txt	1400	6	0.000181395	TGCGCCAGCAGCTTTGGTGGGCCCAGGGATACGCAGTATTTT	EEEEEEEEEEEEEEEEEEEEEEEEEEEEEEEEEEEEEEEEEE	TRBV5-1*00(660.5)	TRBD2*00(30)	TRBJ2-3*00(173.3)		554|568|590|0|14||70.0	29|35|48|18|24||30.0	26|41|69|27|42||75.0												TGCGCCAGCAGCTTTGGTGGGCCCAGGGATACGCAGTATTTT	36								CASSFGGPRDTQYF		:::::::::0:-2:14:18:-13:3:24:27:-6:42:::	TLML_29_	RNA
843	CLONES_TRBTLML_29__4W_TCR-JV_cDNA_25_CGGATTGC_merged_170000.txt	1401	6	0.000181395	TGCGCCAGCAGCCTCGGGGGGCGCGACTATGGCTACACCTTC	EEEEEEEEEEEEEEEEEEEEEEEEEEEEEEEEEEEEEEEEEE	TRBV10-2*00(360)	TRBD1*00(40)	TRBJ1-2*00(225)		533|544|570|0|11||55.0	18|26|36|16|24||40.0	23|40|68|25|42||85.0												TGCGCCAGCAGCCTCGGGGGGCGCGACTATGGCTACACCTTC	36								CASSLGGRDYGYTF		:::::::::0:-6:11:16:-6:2:24:25:-3:42:::	TLML_29_	RNA
844	CLONES_TRBTLML_29__4W_TCR-JV_cDNA_25_CGGATTGC_merged_170000.txt	1402	6	0.000181395	TGCGCCAGCAGCCAAGAACTGGGAGACTATGGCTACACCTTC	EEEEEEEEEEEEEEEEEEEEEEEEEEEEEEEEEEEEEEEEEE	TRBV4-1*00(135),TRBV4-3*00(135)	TRBD2*00(25)	TRBJ1-2*00(225)		537|554|574|0|17||85.0;537|554|574|0|17||85.0	25|30|48|20|25||25.0	23|40|68|25|42||85.0												TGCGCCAGCAGCCAAGAACTGGGAGACTATGGCTACACCTTC	36								CASSQELGDYGYTF		:::::::::0:0:17:20:-9:-2:25:25:-3:42:::	TLML_29_	RNA
845	CLONES_TRBTLML_29__4W_TCR-JV_cDNA_25_CGGATTGC_merged_170000.txt	1404	6	0.000181395	TGCAGTGCTGACAACACGCTAGCCAAAAACATTCAGTACTTC	EEEEEEEEEEEEEEEEEEEEEEEEEEEEEEEEEEEEEEEEEE	TRBV20-1*00(453)		TRBJ2-4*00(234.2)		759|768|793|0|9||45.0		17|42|70|17|42||125.0												TGCAGTGCTGACAACACGCTAGCCAAAAACATTCAGTACTTC	36								CSADNTLAKNIQYF		:::::::::0:-5:9:::::17:3:42:::	TLML_29_	RNA
846	CLONES_TRBTLML_29__4W_TCR-JV_cDNA_25_CGGATTGC_merged_170000.txt	1405	6	0.000181395	TGCAGTGCTACCGTTGGGACACGGAACACTGAAGCTTTCTTT	EEEEEEEEEEEEEEEEEEEEEEEEEEEEEEEEEEEEEEAA??	TRBV20-1*00(774)	TRBD1*00(30)	TRBJ1-1*00(118.3)		759|769|793|0|10||50.0	12|18|36|15|21||30.0	21|40|68|23|42||95.0												TGCAGTGCTACCGTTGGGACACGGAACACTGAAGCTTTCTTT	30								CSATVGTRNTEAFF		:::::::::0:-4:10:15:0:-6:21:23:-1:42:::	TLML_29_	RNA
847	CLONES_TRBTLML_29__4W_TCR-JV_cDNA_25_CGGATTGC_merged_170000.txt	1406	6	0.000181395	TGCAGTGCTAGCTTAACGGTATCCAACTATGGCTACACCTTC	EEEEEEEEEEEEEEEEEEEEEEEEEEEEEEEEEEEEEEEEEE	TRBV20-1*00(456.7)		TRBJ1-2*00(230)		759|770|793|0|11||55.0		22|40|68|24|42||90.0												TGCAGTGCTAGCTTAACGGTATCCAACTATGGCTACACCTTC	36								CSASLTVSNYGYTF		:::::::::0:-3:11:::::24:-2:42:::	TLML_29_	RNA
848	CLONES_TRBTLML_29__4W_TCR-JV_cDNA_25_CGGATTGC_merged_170000.txt	1407	6	0.000181395	TGCAGTGCTAGAGATCTCGAGGGAGGAGATACGCAGTATTTT	EEEEEEEEEEEEEEEEEEEEEEEEEEEEEEEEEEEEEEEEEE	TRBV20-1*00(388.3)	TRBD2*00(30)	TRBJ2-3*00(220)		759|777|793|0|18||90.0	25|31|48|20|26||30.0	25|41|69|26|42||80.0												TGCAGTGCTAGAGATCTCGAGGGAGGAGATACGCAGTATTTT	36								CSARDLEGGDTQYF		:::::::::0:4:18:20:-9:-1:26:26:-5:42:::	TLML_29_	RNA
849	CLONES_TRBTLML_29__4W_TCR-JV_cDNA_25_CGGATTGC_merged_170000.txt	1408	6	0.000181395	TGCAGCGTTGCTGGACAGGGAGTCGAGGGGACCCAGTACTTC	EEEEEEEEEEEEEEEEEEEEEEEEEEEEEEEEEEEEEEEEEE	TRBV29-1*00(641.5)	TRBD1*00(40)	TRBJ2-5*00(205)		700|710|734|0|10||50.0	13|21|36|12|20||40.0	27|40|68|29|42||65.0												TGCAGCGTTGCTGGACAGGGAGTCGAGGGGACCCAGTACTTC	36								CSVAGQGVEGTQYF		:::::::::0:-4:10:12:-1:-3:20:29:-7:42:::	TLML_29_	RNA
850	CLONES_TRBTLML_29__4W_TCR-JV_cDNA_25_CGGATTGC_merged_170000.txt	1409	6	0.000181395	TGCAGCGTTGAAGACCGGGACTTCACCAATGAGCAGTTCTTC	EENNNNNNNNNNNNNNNNNNNNNNNNNNNNNNNNNNNNNEEE	TRBV29-1*00(564.2)	TRBD2*00(40),TRBD1*00(35)	TRBJ2-1*00(220)		700|714|734|0|14||70.0	14|22|48|14|22||40.0;10|17|36|14|21||35.0	26|42|70|26|42||80.0												TGCAGCGTTGAAGACCGGGACTTCACCAATGAGCAGTTCTTC	36								CSVEDRDFTNEQFF		:::::::::0:0:14:14:2:-10:22:26:-6:42:::	TLML_29_	RNA
851	CLONES_TRBTLML_29__4W_TCR-JV_cDNA_25_CGGATTGC_merged_170000.txt	1425	6	0.000181395	TGTGCCTGGAGTAGCCAGGGGAGCGCTGAAGCTTTCTTT	EEEEEEEEEEEEEEEEEEEEEEEEEEEEEEEEEEEEEEE	TRBV30*00(847.2)	TRBD1*00(30)	TRBJ1-1*00(149.5)		787|799|821|0|12||60.0	16|22|36|15|21||30.0	26|40|68|25|39||70.0												TGTGCCTGGAGTAGCCAGGGGAGCGCTGAAGCTTTCTTT	36								CAWSSQGSAEAFF		:::::::::0:-2:12:15:-4:-2:21:25:-6:39:::	TLML_29_	RNA
852	CLONES_TRBTLML_29__4W_TCR-JV_cDNA_25_CGGATTGC_merged_170000.txt	1426	6	0.000181395	TGTGCCCTCGGCAGGGGAGTAAACTATGGCTACACCTTC	EEEEEEEEEEEEEEEEEEEEEEEEEEEEEEEEEEEEEEE	TRBV12-3*00(445),TRBV12-4*00(445)	TRBD1*00(30)	TRBJ1-2*00(230)		530|536|567|0|6||30.0;530|536|567|0|6||30.0	16|22|36|11|17||30.0	22|40|68|21|39||90.0												TGTGCCCTCGGCAGGGGAGTAAACTATGGCTACACCTTC	36								CALGRGVNYGYTF		:::::::::0:-11:6:11:-4:-2:17:21:-2:39:::	TLML_29_	RNA
853	CLONES_TRBTLML_29__4W_TCR-JV_cDNA_25_CGGATTGC_merged_170000.txt	1429	6	0.000181395	TGTGCCATCAGTTTATCCGGGAAAGAGACCCAGTACTTC	EEEEEEEEEEEEEEEEEEEEEEEEEEEEEEEEEEEEEEE	TRBV10-3*00(433.8)	TRBD1*00(30),TRBD2*00(30)	TRBJ2-5*00(225)		533|545|570|0|12||60.0	10|16|36|16|22||30.0;14|20|48|16|22||30.0	23|40|68|22|39||85.0												TGTGCCATCAGTTTATCCGGGAAAGAGACCCAGTACTTC	36								CAISLSGKETQYF		:::::::::0:-5:12:16:2:-8:22:22:-3:39:::	TLML_29_	RNA
854	CLONES_TRBTLML_29__4W_TCR-JV_cDNA_25_CGGATTGC_merged_170000.txt	1430	6	0.000181395	TGTGCCACAGACGGGGGGGCGAACAATGAGCAGTTCTTC	EEEEEEEEEEEEEEEEEEEEEEEEEEEEEEEEEEEEEEE	TRBV12-3*00(664.5),TRBV12-4*00(648.5)	TRBD1*00(35)	TRBJ2-1*00(188.7)		530|537|567|0|7||35.0;530|537|567|0|7||35.0	18|25|36|14|21||35.0	25|42|70|22|39||85.0												TGTGCCACAGACGGGGGGGCGAACAATGAGCAGTTCTTC	36								CATDGGANNEQFF		:::::::::0:-10:7:14:-6:1:21:22:-5:39:::	TLML_29_	RNA
855	CLONES_TRBTLML_29__4W_TCR-JV_cDNA_25_CGGATTGC_merged_170000.txt	1431	6	0.000181395	TGTGCCAGCTCTGGACAGGGGGTTGGGCCCCAGCATTTT	EEEEEEEEEEEEEEEEEEEEEEEEEEEEEEEEEEEEEEE	TRBV6-1*00(362.3)	TRBD1*00(50)	TRBJ1-5*00(205)		516|525|553|0|9||45.0	13|23|36|12|22||50.0	29|42|70|26|39||65.0												TGTGCCAGCTCTGGACAGGGGGTTGGGCCCCAGCATTTT	36								CASSGQGVGPQHF		:::::::::0:-8:9:12:-1:-1:22:26:-9:39:::	TLML_29_	RNA
856	CLONES_TRBTLML_29__4W_TCR-JV_cDNA_25_CGGATTGC_merged_170000.txt	1432	6	0.000181395	TGTGCCAGCCGGGACAGGGATAGAAAGGGGCAGTTCTTC	EEEEEEEEEEEEEEEEEEEEEEEEEEEEEEEEEEEEEEE	TRBV19*00(581.7)	TRBD1*00(55)	TRBJ2-1*00(170)		559|567|596|0|8||40.0	10|21|36|8|19||55.0	32|42|70|29|39||50.0												TGTGCCAGCCGGGACAGGGATAGAAAGGGGCAGTTCTTC	36								CASRDRDRKGQFF		:::::::::0:-9:8:8:2:-3:19:29:-12:39:::	TLML_29_	RNA
857	CLONES_TRBTLML_29__4W_TCR-JV_cDNA_25_CGGATTGC_merged_170000.txt	1433	6	0.000181395	TGTGCCAGCACCGTTACAGGGAACACTGAAGCTTTCTTT	EEEEEEEEEEEEEEEEEEEEEEEEEEEEEEEEEEEEEEE	TRBV28*00(575.8)	TRBD1*00(25)	TRBJ1-1*00(181.7)		564|574|601|0|10||50.0	15|20|36|15|20||25.0	21|40|68|20|39||95.0												TGTGCCAGCACCGTTACAGGGAACACTGAAGCTTTCTTT	36								CASTVTGNTEAFF		:::::::::0:-7:10:15:-3:-4:20:20:-1:39:::	TLML_29_	RNA
858	CLONES_TRBTLML_29__4W_TCR-JV_cDNA_25_CGGATTGC_merged_170000.txt	1434	6	0.000181395	TGTGCCAGCACGGACAGGCGCAATCAGCCCCAGCATTTT	EEEEEEEEEEEEEEEEEEEEEEEEEEEEEEEEEEEEEEE	TRBV28*00(475)	TRBD1*00(35)	TRBJ1-5*00(240)		564|574|601|0|10||50.0	13|20|36|11|18||35.0	22|42|70|19|39||100.0												TGTGCCAGCACGGACAGGCGCAATCAGCCCCAGCATTTT	36								CASTDRRNQPQHF		:::::::::0:-7:10:11:-1:-4:18:19:-2:39:::	TLML_29_	RNA
859	CLONES_TRBTLML_29__4W_TCR-JV_cDNA_25_CGGATTGC_merged_170000.txt	1435	6	0.000181395	TGTGCCAGCAGTTTAGGTAGGGCGGAGGCCCAGTACTTC	EEEEEEEEEEEEEEEEEEEEEEEEEEEEEEEEEEEEEEE	TRBV12-3*00(207.3),TRBV12-4*00(207.3)	TRBD1*00(25),TRBD2*00(25)	TRBJ2-5*00(190.3)		530|546|567|0|16||80.0;530|546|567|0|16||80.0	20|25|36|19|24||25.0;28|33|48|18|23||25.0	25|40|68|24|39|SA28G|59.0												TGTGCCAGCAGTTTAGGTAGGGCGGAGGCCCAGTACTTC	36								CASSLGRAEAQYF		:::::::::0:-1:16:19:-8:1:24:24:-5:39:::	TLML_29_	RNA
860	CLONES_TRBTLML_29__4W_TCR-JV_cDNA_25_CGGATTGC_merged_170000.txt	1436	6	0.000181395	TGTGCCAGCAGTCCCCTTATCCCTTATGGCTACACCTTC	EEEEEEEEEEEEEEEEEEEEEEEEEEEEEEEEEEEEEEE	TRBV27*00(505)	TRBD1*00(25)	TRBJ1-2*00(215)		556|568|593|0|12||60.0	2|7|36|12|17||25.0	25|40|68|24|39||75.0												TGTGCCAGCAGTCCCCTTATCCCTTATGGCTACACCTTC	36								CASSPLIPYGYTF		:::::::::0:-5:12:12:10:-17:17:24:-5:39:::	TLML_29_	RNA
861	CLONES_TRBTLML_29__4W_TCR-JV_cDNA_25_CGGATTGC_merged_170000.txt	1437	6	0.000181395	TGTGCCAGCAGTGCGGGGGGTTGGGATGAGCAGTTCTTC	EEEEEEEEEEEEEEEEEEEEEEEEEEEEEEEEEEEEEEE	TRBV6-4*00(400)	TRBD1*00(25)	TRBJ2-1*00(210)		518|531|555|0|13||65.0	18|23|36|14|19||25.0	28|42|70|25|39||70.0												TGTGCCAGCAGTGCGGGGGGTTGGGATGAGCAGTTCTTC	36								CASSAGGWDEQFF		:::::::::0:-4:13:14:-6:-1:19:25:-8:39:::	TLML_29_	RNA
862	CLONES_TRBTLML_29__4W_TCR-JV_cDNA_25_CGGATTGC_merged_170000.txt	1438	6	0.000181395	TGTGCCAGCAGTGGGACAGCCTCCTACGAGCAGTACTTC	EEEEEEEEEEEEEEEEEEEEEEEEEEEEEEEEEEEEEEE	TRBV28*00(598.3)	TRBD1*00(35)	TRBJ2-7*00(235)		564|576|601|0|12||60.0	12|19|36|12|19||35.0	20|39|67|20|39||95.0												TGTGCCAGCAGTGGGACAGCCTCCTACGAGCAGTACTTC	36								CASSGTASYEQYF		:::::::::0:-5:12:12:0:-5:19:20:0:39:::	TLML_29_	RNA
863	CLONES_TRBTLML_29__4W_TCR-JV_cDNA_25_CGGATTGC_merged_170000.txt	1439	6	0.000181395	TGTGCCAGCAGCTTCTCTAGACAAGAGACCCAGTACTTC	EEEEEEEEEEEEEEEEEEEEEEEEEEEEEEEEEEEEEEE	TRBV11-3*00(471.3),TRBV11-1*00(455.3),TRBV11-2*00(439.3)		TRBJ2-5*00(230)		521|535|558|0|14||70.0;531|545|568|0|14||70.0;522|536|559|0|14||70.0		22|40|68|21|39||90.0												TGTGCCAGCAGCTTCTCTAGACAAGAGACCCAGTACTTC	36								CASSFSRQETQYF		:::::::::0:-3:14:::::21:-2:39:::	TLML_29_	RNA
864	CLONES_TRBTLML_29__4W_TCR-JV_cDNA_25_CGGATTGC_merged_170000.txt	1440	6	0.000181395	TGTGCCAGCAGCTTCGCGGTGAACACTGAAGCTTTCTTT	NNNNNNNNNNNNNNNNNNNNNNNNNNNNNNNNNNNEEEE	TRBV5-5*00(410.7)		TRBJ1-1*00(240)		549|563|585|0|14||70.0		20|40|68|19|39||100.0												TGTGCCAGCAGCTTCGCGGTGAACACTGAAGCTTTCTTT	36								CASSFAVNTEAFF		:::::::::0:-2:14:::::19:0:39:::	TLML_29_	RNA
865	CLONES_TRBTLML_29__4W_TCR-JV_cDNA_25_CGGATTGC_merged_170000.txt	1441	6	0.000181395	TGTGCCAGCAGCTTATTTGACGGAGAGACCCAGTACTTC	EEEEEEEEEEEEEEEEEEEEEEEEEEEEEEEEEEEEEEE	TRBV7-2*00(356.7),TRBV7-8*00(319.3)		TRBJ2-5*00(220)		580|595|617|0|15||75.0;567|582|604|0|15||75.0		24|40|68|23|39||80.0												TGTGCCAGCAGCTTATTTGACGGAGAGACCCAGTACTTC	36								CASSLFDGETQYF		:::::::::0:-2:15:::::23:-4:39:::	TLML_29_	RNA
866	CLONES_TRBTLML_29__4W_TCR-JV_cDNA_25_CGGATTGC_merged_170000.txt	1442	6	0.000181395	TGTGCCAGCAGCTCCTCAGGGGCGGATACGCAGTATTTT	EEEEEEEEEEEEEEEEEEEEEEEEEEEEEEEEEEEEEEE	TRBV7-2*00(955)	TRBD1*00(30)	TRBJ2-3*00(202.5)		580|593|617|0|13||65.0	16|22|36|16|22||30.0	26|41|69|24|39||75.0												TGTGCCAGCAGCTCCTCAGGGGCGGATACGCAGTATTTT	36								CASSSSGADTQYF		:::::::::0:-4:13:16:-4:-2:22:24:-6:39:::	TLML_29_	RNA
867	CLONES_TRBTLML_29__4W_TCR-JV_cDNA_25_CGGATTGC_merged_170000.txt	1443	6	0.000181395	TGTGCCAGCAGCTCCGGGACAGGGGATGGCTACACCTTC	EEEEEEEEEEEEEEEEEEEEEEEEEEEEEEEEEEEEEEE	TRBV3-1*00(255),TRBV3-2*00(255)	TRBD1*00(60)	TRBJ1-2*00(210)		543|555|580|0|12||60.0;543|555|580|0|12||60.0	10|22|36|13|25||60.0	26|40|68|25|39||70.0												TGTGCCAGCAGCTCCGGGACAGGGGATGGCTACACCTTC	36								CASSSGTGDGYTF		:::::::::0:-5:12:13:2:-2:25:25:-6:39:::	TLML_29_	RNA
868	CLONES_TRBTLML_29__4W_TCR-JV_cDNA_25_CGGATTGC_merged_170000.txt	1444	6	0.000181395	TGTGCCAGCAGCTCGGGACCTAATTCACCCCTCCACTTT	EEEEEEEEEEEEEEEEEEEEEEEEEEEEEEEEEEEEEEE	TRBV3-1*00(368.3),TRBV3-2*00(341.7)	TRBD1*00(30),TRBD2*00(30)	TRBJ1-6*00(235)		543|555|580|0|12||60.0;543|555|580|0|12||60.0	11|17|36|13|19||30.0;15|21|48|13|19||30.0	26|45|73|20|39||95.0												TGTGCCAGCAGCTCGGGACCTAATTCACCCCTCCACTTT	36								CASSSGPNSPLHF		:::::::::0:-5:12:13:1:-7:19:20:-6:39:::	TLML_29_	RNA
869	CLONES_TRBTLML_29__4W_TCR-JV_cDNA_25_CGGATTGC_merged_170000.txt	1445	6	0.000181395	TGTGCCAGCAGCTGGACAGGGAGGAACATTCAGTACTTC	EEEEEEEEEEEEEEEEEEEEEEEEEEEEEEEEEEEEEEE	TRBV28*00(112)	TRBD1*00(40)	TRBJ2-4*00(215)		564|575|601|0|11||55.0	13|21|36|13|21||40.0	27|42|70|24|39||75.0												TGTGCCAGCAGCTGGACAGGGAGGAACATTCAGTACTTC	36								CASSWTGRNIQYF		:::::::::0:-6:11:13:-1:-3:21:24:-7:39:::	TLML_29_	RNA
870	CLONES_TRBTLML_29__4W_TCR-JV_cDNA_25_CGGATTGC_merged_170000.txt	1446	6	0.000181395	TGTGCCAGCAGCTACAGGGGGAATCAGCCCCAGCATTTT	EEEEEEEEEEEEEEEEEEEEEEEEEEEEEEEEEEEEEEE	TRBV7-2*00(938.2)	TRBD1*00(40)	TRBJ1-5*00(230)		580|593|617|0|13||65.0	15|23|36|13|21||40.0	24|42|70|21|39||90.0												TGTGCCAGCAGCTACAGGGGGAATCAGCCCCAGCATTTT	36								CASSYRGNQPQHF		:::::::::0:-4:13:13:-3:-1:21:21:-4:39:::	TLML_29_	RNA
871	CLONES_TRBTLML_29__4W_TCR-JV_cDNA_25_CGGATTGC_merged_170000.txt	1447	6	0.000181395	TGTGCCAGCAGCCCTGGGACGGGAAACACCATATATTTT	EEEEEEEEEEEEEEEEEEEEEEEEEEEEEEEEEEEAAAA	TRBV7-6*00(814.7),TRBV7-7*00(734.7)	TRBD1*00(25),TRBD2*00(25)	TRBJ1-3*00(95)		576|588|613|0|12||60.0;585|597|622|0|12||60.0	12|17|36|15|20||25.0;16|21|48|15|20||25.0	24|42|70|21|39||90.0												TGTGCCAGCAGCCCTGGGACGGGAAACACCATATATTTT	32								CASSPGTGNTIYF		:::::::::0:-5:12:15:0:-7:20:21:-4:39:::	TLML_29_	RNA
872	CLONES_TRBTLML_29__4W_TCR-JV_cDNA_25_CGGATTGC_merged_170000.txt	1448	6	0.000181395	TGTGCCAGCAGCCCACTGACTAGTCAACCCCTGTTCTTC	EEEEEEEEEEEEEEEEEEEEEEEEEEEEEEEEEEEEEEE	TRBV3-1*00(270.7),TRBV3-2*00(260)	TRBD2*00(30)	TRBJ2-5*00(163)		543|556|580|0|13||65.0;543|556|580|0|13||65.0	8|14|48|19|25||30.0	29|40|68|28|39|SA32TSA35T|23.0												TGTGCCAGCAGCCCACTGACTAGTCAACCCCTGTTCTTC	36								CASSPLTSQPLFF		:::::::::0:-4:13:19:8:-18:25:28:-9:39:::	TLML_29_	RNA
873	CLONES_TRBTLML_29__4W_TCR-JV_cDNA_25_CGGATTGC_merged_170000.txt	1449	6	0.000181395	TGTGCCAGCAGCCAATCGGACACTGGCGGCTACACCTTC	EEEEEEEEEEEEEEEEEEEEEEEEEEEEEEEEEEEEEEE	TRBV3-1*00(335),TRBV3-2*00(319)	TRBD1*00(25)	TRBJ1-2*00(200)		543|558|580|0|15||75.0;543|558|580|0|15||75.0	13|18|36|17|22||25.0	28|40|68|27|39||60.0												TGTGCCAGCAGCCAATCGGACACTGGCGGCTACACCTTC	36								CASSQSDTGGYTF		:::::::::0:-2:15:17:-1:-6:22:27:-8:39:::	TLML_29_	RNA
874	CLONES_TRBTLML_29__4W_TCR-JV_cDNA_25_CGGATTGC_merged_170000.txt	1450	6	0.000181395	TGTGCCAGCAGCCAAGGGTTGGGTTCACCCCTCCACTTT	EEEEEEEEEEEEEEEEEEEEEEEEEEEEEEEEEEEEEEE	TRBV3-1*00(305),TRBV3-2*00(305)		TRBJ1-6*00(220)		543|559|580|0|16||80.0;543|559|580|0|16||80.0		29|45|73|23|39||80.0												TGTGCCAGCAGCCAAGGGTTGGGTTCACCCCTCCACTTT	36								CASSQGLGSPLHF		:::::::::0:-1:16:::::23:-9:39:::	TLML_29_	RNA
875	CLONES_TRBTLML_29__4W_TCR-JV_cDNA_25_CGGATTGC_merged_170000.txt	1451	6	0.000181395	TGTGCCAGCAGCCAAGACTTCCACGGGGAGCTGTTTTTT	ENNNNNNNNNNNNNNNNNNNNNEEEEEEEEEEEEEEEEE	TRBV7-2*00(677.7)		TRBJ2-2*00(217.3)		580|592|617|0|12||60.0		27|43|71|23|39||80.0												TGTGCCAGCAGCCAAGACTTCCACGGGGAGCTGTTTTTT	36								CASSQDFHGELFF		:::::::::0:-5:12:::::23:-7:39:::	TLML_29_	RNA
876	CLONES_TRBTLML_29__4W_TCR-JV_cDNA_25_CGGATTGC_merged_170000.txt	1452	6	0.000181395	TGTGCCAGCAGCCAAGACTTCAACAGCCGCGGGTACTTC	EEEEEEEEEEEEEEEEEEEEEEEEEEEEEEEEEEEEEEE	TRBV3-1*00(368.3),TRBV3-2*00(347)		TRBJ2-7*00(175)		543|560|580|0|17||85.0;543|560|580|0|17||85.0		32|39|67|32|39||35.0												TGTGCCAGCAGCCAAGACTTCAACAGCCGCGGGTACTTC	36								CASSQDFNSRGYF		:::::::::0:0:17:::::32:-12:39:::	TLML_29_	RNA
877	CLONES_TRBTLML_29__4W_TCR-JV_cDNA_25_CGGATTGC_merged_170000.txt	1453	6	0.000181395	TGTGCCAGCAGCGCCGGACTGTCGCATGAAGCTTTCTTT	EEEEEEEEEEEEEEEEEEEEEEEEEEEEEEEEEEEEEEE	TRBV9*00(327.8)	TRBD1*00(25),TRBD2*00(25)	TRBJ1-1*00(205)		559|572|595|0|13||65.0	5|10|36|18|23||25.0;17|22|48|15|20||25.0	27|40|68|26|39||65.0												TGTGCCAGCAGCGCCGGACTGTCGCATGAAGCTTTCTTT	36								CASSAGLSHEAFF		:::::::::0:-3:13:18:7:-14:23:26:-7:39:::	TLML_29_	RNA
878	CLONES_TRBTLML_29__4W_TCR-JV_cDNA_25_CGGATTGC_merged_170000.txt	1467	6	0.000181395	TGCGCCAGCACCTTGACAGGGGATTCACCCCTCCACTTT	EEEEEEEEEEEEEEEEEEEEEEEEEEEEEEEEEEEEAAA	TRBV10-2*00(740)	TRBD1*00(40)	TRBJ1-6*00(95)		533|543|570|0|10||50.0	14|22|36|14|22||40.0	28|45|73|22|39||85.0												TGCGCCAGCACCTTGACAGGGGATTCACCCCTCCACTTT	32								CASTLTGDSPLHF		:::::::::0:-7:10:14:-2:-2:22:22:-8:39:::	TLML_29_	RNA
879	CLONES_TRBTLML_29__4W_TCR-JV_cDNA_25_CGGATTGC_merged_170000.txt	1468	6	0.000181395	TGCAGTGTGGGACTAGCAACCAAAAACATTCAGTACTTC	EEEEEEEEEEEEEEEEEEEEEEEEEEEEEEEEEEEEEEE	TRBV20-1*00(457.2)	TRBD2*00(45)	TRBJ2-4*00(215.7)		759|766|793|0|7||35.0	16|25|48|8|17||45.0	22|42|70|19|39||100.0												TGCAGTGTGGGACTAGCAACCAAAAACATTCAGTACTTC	36								CSVGLATKNIQYF		:::::::::0:-7:7:8:0:-7:17:19:-2:39:::	TLML_29_	RNA
880	CLONES_TRBTLML_29__4W_TCR-JV_cDNA_25_CGGATTGC_merged_170000.txt	1469	6	0.000181395	TGCAGTGCTTTGAAGACGGAATTGGGAGCCCAGCATTTT	EEEEEEEEEEEEEEEEEEEEEEEEEEEEEEEEEEEEEEE	TRBV20-1*00(243)	TRBD2*00(25)	TRBJ1-5*00(195)		759|768|793|0|9||45.0	25|30|48|23|28||25.0	31|42|70|28|39||55.0												TGCAGTGCTTTGAAGACGGAATTGGGAGCCCAGCATTTT	36								CSALKTELGAQHF		:::::::::0:-5:9:23:-9:-2:28:28:-11:39:::	TLML_29_	RNA
881	CLONES_TRBTLML_29__4W_TCR-JV_cDNA_25_CGGATTGC_merged_170000.txt	1470	6	0.000181395	TGCAGTGCTATCCGGGAGTTTAACAATGAGCAGTTCTTC	EEEEEEEEEEEEEEEEEEEEEEEEEEEEEEEEEEEEEEE	TRBV20-1*00(418)	TRBD1*00(30),TRBD2*00(30)	TRBJ2-1*00(225)		759|769|793|0|10||50.0	10|16|36|11|17||30.0;14|20|48|11|17||30.0	25|42|70|22|39||85.0												TGCAGTGCTATCCGGGAGTTTAACAATGAGCAGTTCTTC	36								CSAIREFNNEQFF		:::::::::0:-4:10:11:2:-8:17:22:-5:39:::	TLML_29_	RNA
882	CLONES_TRBTLML_29__4W_TCR-JV_cDNA_25_CGGATTGC_merged_170000.txt	1471	6	0.000181395	TGCAGTGCTAAAGTGCAGGCGTTAAAGGAGCAGTACTTC	EEEEEEEEEEEEEEEEEEEEEEEEEEEEEEEEEEEEEEE	TRBV20-1*00(449.7)		TRBJ2-7*00(197.3)		759|769|793|0|10||50.0		27|39|67|27|39||60.0												TGCAGTGCTAAAGTGCAGGCGTTAAAGGAGCAGTACTTC	36								CSAKVQALKEQYF		:::::::::0:-4:10:::::27:-7:39:::	TLML_29_	RNA
883	CLONES_TRBTLML_29__4W_TCR-JV_cDNA_25_CGGATTGC_merged_170000.txt	1472	6	0.000181395	TGCAGCTGCCGGGAGGGGGGCACCGGGGAGCTGTTTTTT	EEEEEEEEEEEEEEEEEEEEEEEEEEEEEEEEEEEEEEE	TRBV29-1*00(417.3)	TRBD2*00(40)	TRBJ2-2*00(235)		700|706|734|0|6||30.0	24|32|48|9|17||40.0	24|43|71|20|39||95.0												TGCAGCTGCCGGGAGGGGGGCACCGGGGAGCTGTTTTTT	36								CSCREGGTGELFF		:::::::::0:-8:6:9:-8:0:17:20:-4:39:::	TLML_29_	RNA
884	CLONES_TRBTLML_29__4W_TCR-JV_cDNA_25_CGGATTGC_merged_170000.txt	1473	6	0.000181395	TGCAGCGTTCGGCGGGACAGTAACACTGAAGCTTTCTTT	EEEEEEEEEEEEEEEEEEEEEEEEEEEEEEEEEEEEEEE	TRBV29-1*00(329.2)	TRBD1*00(40)	TRBJ1-1*00(230)		700|709|734|0|9||45.0	11|19|36|12|20||40.0	22|40|68|21|39||90.0												TGCAGCGTTCGGCGGGACAGTAACACTGAAGCTTTCTTT	36								CSVRRDSNTEAFF		:::::::::0:-5:9:12:1:-5:20:21:-2:39:::	TLML_29_	RNA
885	CLONES_TRBTLML_29__4W_TCR-JV_cDNA_25_CGGATTGC_merged_170000.txt	1474	6	0.000181395	TGCAGCGTTCAGACAGCCATTAATGAAAAACTGTTTTTT	EEEEEEEEEEEEEEEEEEEEEEEEEEEEEEEEEEEEEEE	TRBV29-1*00(510)	TRBD1*00(25)	TRBJ1-4*00(235)		700|709|734|0|9||45.0	14|19|36|11|16||25.0	24|43|71|20|39||95.0												TGCAGCGTTCAGACAGCCATTAATGAAAAACTGTTTTTT	36								CSVQTAINEKLFF		:::::::::0:-5:9:11:-2:-5:16:20:-4:39:::	TLML_29_	RNA
886	CLONES_TRBTLML_29__4W_TCR-JV_cDNA_25_CGGATTGC_merged_170000.txt	1475	6	0.000181395	TGCAGCGTTGGCCAGGGACAATACTACGAGCAGTACTTC	EEEEEEEEEEEEEEEEEEEEEEEEEEEEEEEEEEEEEEE	TRBV29-1*00(302.3)	TRBD1*00(30)	TRBJ2-7*00(220)		700|710|734|0|10||50.0	12|18|36|14|20||30.0	23|39|67|23|39||80.0												TGCAGCGTTGGCCAGGGACAATACTACGAGCAGTACTTC	36								CSVGQGQYYEQYF		:::::::::0:-4:10:14:0:-6:20:23:-3:39:::	TLML_29_	RNA
887	CLONES_TRBTLML_29__4W_TCR-JV_cDNA_25_CGGATTGC_merged_170000.txt	1476	6	0.000181395	TGCAGCGTTGACCAGGGGCCTAATCAGCCCCAGCATTTT	EEEEEEEEEEEEEEEEEEEEEEEEEEEEEEEEEEEEEEE	TRBV29-1*00(506.5)	TRBD1*00(30)	TRBJ1-5*00(208.3)		700|711|734|0|11||55.0	16|22|36|12|18||30.0	24|42|70|21|39||90.0												TGCAGCGTTGACCAGGGGCCTAATCAGCCCCAGCATTTT	36								CSVDQGPNQPQHF		:::::::::0:-3:11:12:-4:-2:18:21:-4:39:::	TLML_29_	RNA
888	CLONES_TRBTLML_29__4W_TCR-JV_cDNA_25_CGGATTGC_merged_170000.txt	1477	6	0.000181395	TGCAGCGTCCGACAGGCCCTGAACACTGAAGCTTTCTTT	EEEEEEEEEEEEEEEEEEEEEEEEEEEEEEEEEEEEEEE	TRBV29-1*00(322.8)	TRBD1*00(30)	TRBJ1-1*00(237.3)		700|708|734|0|8||40.0	14|20|36|10|16||30.0	20|40|68|19|39||100.0												TGCAGCGTCCGACAGGCCCTGAACACTGAAGCTTTCTTT	36								CSVRQALNTEAFF		:::::::::0:-6:8:10:-2:-4:16:19:0:39:::	TLML_29_	RNA
889	CLONES_TRBTLML_29__4W_TCR-JV_cDNA_25_CGGATTGC_merged_170000.txt	1490	6	0.000181395	TGTGCCTGGCGGGCAGACCAAGAGACCCAGTACTTC	EEEEEEEEEEEEEEEEEEEEEEEEEEEEEEEEEEEE	TRBV30*00(822.3)		TRBJ2-5*00(135)		787|796|821|0|9||45.0		20|40|68|16|36||100.0												TGTGCCTGGCGGGCAGACCAAGAGACCCAGTACTTC	36								CAWRADQETQYF		:::::::::0:-5:9:::::16:0:36:::	TLML_29_	RNA
890	CLONES_TRBTLML_29__4W_TCR-JV_cDNA_25_CGGATTGC_merged_170000.txt	1495	6	0.000181395	TGTGCCACCAGTGATGACGGGGATACGCAGTATTTT	EEEEEEEEEEEEEEEEEEEEEEEEEEEEEEEEEEEE	TRBV24-1*00(683.8)		TRBJ2-3*00(189)		559|574|597|0|15||75.0		26|41|69|21|36||75.0												TGTGCCACCAGTGATGACGGGGATACGCAGTATTTT	36								CATSDDGDTQYF		:::::::::0:-3:15:::::21:-6:36:::	TLML_29_	RNA
891	CLONES_TRBTLML_29__4W_TCR-JV_cDNA_25_CGGATTGC_merged_170000.txt	1496	6	0.000181395	TGTGCCAGTGGGACAGACAATCAGCCCCAGCATTTT	EEEEEEEEEEEEEEEEEEEEEEEEEEEEEEEEEEEE	TRBV10-3*00(400)	TRBD1*00(35)	TRBJ1-5*00(235)		533|540|570|0|7||35.0	12|19|36|9|16||35.0	23|42|70|17|36||95.0												TGTGCCAGTGGGACAGACAATCAGCCCCAGCATTTT	36								CASGTDNQPQHF		:::::::::0:-10:7:9:0:-5:16:17:-3:36:::	TLML_29_	RNA
892	CLONES_TRBTLML_29__4W_TCR-JV_cDNA_25_CGGATTGC_merged_170000.txt	1497	6	0.000181395	TGTGCCAGCTCACCACTCCCCAATGAAGCTTTCTTT	EEEEEEEEEEEEEEEEEEEEEEEEEEEEEEEEEEEE	TRBV18*00(433.3)		TRBJ1-1*00(205)		702|718|739|0|16||80.0		27|40|68|23|36||65.0												TGTGCCAGCTCACCACTCCCCAATGAAGCTTTCTTT	36								CASSPLPNEAFF		:::::::::0:-1:16:::::23:-7:36:::	TLML_29_	RNA
893	CLONES_TRBTLML_29__4W_TCR-JV_cDNA_25_CGGATTGC_merged_170000.txt	1498	6	0.000181395	TGTGCCAGCGGTACAGGGGCCAACGTCCTGACTTTC	EEEEEEEEEEEEEEEEEEEEEEEEEEEEEEEEEEEE	TRBV6-2*00(542),TRBV6-3*00(542)		TRBJ2-6*00(245)		516|525|553|0|9||45.0;516|525|553|0|9||45.0		24|45|73|15|36||105.0												TGTGCCAGCGGTACAGGGGCCAACGTCCTGACTTTC	36								CASGTGANVLTF		:::::::::0:-8:9:::::15:-4:36:::	TLML_29_	RNA
894	CLONES_TRBTLML_29__4W_TCR-JV_cDNA_25_CGGATTGC_merged_170000.txt	1499	6	0.000181395	TGTGCCAGCGATAGCTCTGGAAACACCATATATTTT	EEEEEEEEEEEEEEEEEEEEEEEEEEEEEEEEEEEE	TRBV12-3*00(469.7),TRBV12-4*00(469.7)		TRBJ1-3*00(260)		530|539|567|0|9||45.0;530|539|567|0|9||45.0		18|42|70|12|36||120.0												TGTGCCAGCGATAGCTCTGGAAACACCATATATTTT	36								CASDSSGNTIYF		:::::::::0:-8:9:::::12:2:36:::	TLML_29_	RNA
895	CLONES_TRBTLML_29__4W_TCR-JV_cDNA_25_CGGATTGC_merged_170000.txt	1500	6	0.000181395	TGTGCCAGCAGTTCCCCCAGGGAGACCCAGTACTTC	EEEEEEEEEEEEEEEEEEEEEEEEEEEEEEEEEEEE	TRBV27*00(169)	TRBD1*00(25)	TRBJ2-5*00(215)		556|569|593|0|13||65.0	1|6|36|13|18||25.0	25|40|68|21|36||75.0												TGTGCCAGCAGTTCCCCCAGGGAGACCCAGTACTTC	36								CASSSPRETQYF		:::::::::0:-4:13:13:11:-18:18:21:-5:36:::	TLML_29_	RNA
896	CLONES_TRBTLML_29__4W_TCR-JV_cDNA_25_CGGATTGC_merged_170000.txt	1501	6	0.000181395	TGTGCCAGCAGTCAGGGGACAGATACGCAGTATTTT	EEEEEEEEEEEEEEEEEEEEEEEEEEEEEEEEEEEE	TRBV27*00(426.7)	TRBD1*00(30)	TRBJ2-3*00(230)		556|568|593|0|12||60.0	16|22|36|12|18||30.0	23|41|69|18|36||90.0												TGTGCCAGCAGTCAGGGGACAGATACGCAGTATTTT	36								CASSQGTDTQYF		:::::::::0:-5:12:12:-4:-2:18:18:-3:36:::	TLML_29_	RNA
897	CLONES_TRBTLML_29__4W_TCR-JV_cDNA_25_CGGATTGC_merged_170000.txt	1502	6	0.000181395	TGTGCCAGCAGCTTGAGAGACAATGAGCAGTTCTTC	EEEEEEEEEEEEEEEEEEEEEEEEEEEEEEEEEEEE	TRBV7-9*00(482.3)		TRBJ2-1*00(225)		556|570|593|0|14||70.0		25|42|70|19|36||85.0												TGTGCCAGCAGCTTGAGAGACAATGAGCAGTTCTTC	36								CASSLRDNEQFF		:::::::::0:-3:14:::::19:-5:36:::	TLML_29_	RNA
898	CLONES_TRBTLML_29__4W_TCR-JV_cDNA_25_CGGATTGC_merged_170000.txt	1503	6	0.000181395	TGTGCCAGCAGCCAGACAGGGACCGAGCAGTACTTC	EEEEEEEEEEEEEEEEEEEEEEEEEEEEEEEEEEEE	TRBV14*00(320)	TRBD1*00(35)	TRBJ2-7*00(202.3)		516|530|553|0|14||70.0	14|21|36|14|21||35.0	26|39|67|23|36||65.0												TGTGCCAGCAGCCAGACAGGGACCGAGCAGTACTTC	36								CASSQTGTEQYF		:::::::::0:-3:14:14:-2:-3:21:23:-6:36:::	TLML_29_	RNA
899	CLONES_TRBTLML_29__4W_TCR-JV_cDNA_25_CGGATTGC_merged_170000.txt	1504	6	0.000181395	TGTGCCAGCAGCCAAGGGCTTGATGAGCAGTTCTTC	EEEEEEEEEEEEEEEEEEEEEEEEEEEEEEEEEEEE	TRBV3-1*00(451)		TRBJ2-1*00(210)		543|559|580|0|16||80.0		28|42|70|22|36||70.0												TGTGCCAGCAGCCAAGGGCTTGATGAGCAGTTCTTC	36								CASSQGLDEQFF		:::::::::0:-1:16:::::22:-8:36:::	TLML_29_	RNA
900	CLONES_TRBTLML_29__4W_TCR-JV_cDNA_25_CGGATTGC_merged_170000.txt	1505	6	0.000181395	TGTGCCAGCAGCCAAGGGACAGCCGAAGCTTTCTTT	EEEEEEEEEEEEEEEEEEEEEEEEEEEEEEEEEEEE	TRBV3-1*00(321.7),TRBV3-2*00(316.3)	TRBD1*00(30)	TRBJ1-1*00(200)		543|559|580|0|16||80.0;543|559|580|0|16||80.0	13|19|36|16|22||30.0	28|40|68|24|36||60.0												TGTGCCAGCAGCCAAGGGACAGCCGAAGCTTTCTTT	36								CASSQGTAEAFF		:::::::::0:-1:16:16:-1:-5:22:24:-8:36:::	TLML_29_	RNA
901	CLONES_TRBTLML_29__4W_TCR-JV_cDNA_25_CGGATTGC_merged_170000.txt	1513	6	0.000181395	TGCAGTGCTCGGAGAACGAACACTGAAGCTTTCTTT	EEEEEEEEEEEEEEEEEEEEEEEEEEEEEEEEEEEE	TRBV20-1*00(249.3)		TRBJ1-1*00(235)		759|768|793|0|9||45.0		21|40|68|17|36||95.0												TGCAGTGCTCGGAGAACGAACACTGAAGCTTTCTTT	36								CSARRTNTEAFF		:::::::::0:-5:9:::::17:-1:36:::	TLML_29_	RNA
902	CLONES_TRBTLML_29__4W_TCR-JV_cDNA_25_CGGATTGC_merged_170000.txt	1514	6	0.000181395	TGCAGTGCTCAAGCGGGAGGGGAGACCCAGTACTTC	EEEEEEEEEEEEEEEEEEEEEEEEEEEEEEEEEEEE	TRBV20-1*00(525)	TRBD2*00(50)	TRBJ2-5*00(215)		759|768|793|0|9||45.0	22|32|48|11|21||50.0	25|40|68|21|36||75.0												TGCAGTGCTCAAGCGGGAGGGGAGACCCAGTACTTC	36								CSAQAGGETQYF		:::::::::0:-5:9:11:-6:0:21:21:-5:36:::	TLML_29_	RNA
903	CLONES_TRBTLML_29__4W_TCR-JV_cDNA_25_CGGATTGC_merged_170000.txt	1515	6	0.000181395	TGCAGCGTCGGGAGGAGACCAGATACGCAGTATTTT	EEEEEEEEEEEEEEEEEEEEEEEEEEEEEEEEEEEE	TRBV29-1*00(507.6)	TRBD2*00(35)	TRBJ2-3*00(225)		700|708|734|0|8||40.0	24|31|48|8|15||35.0	24|41|69|19|36||85.0												TGCAGCGTCGGGAGGAGACCAGATACGCAGTATTTT	36								CSVGRRPDTQYF		:::::::::0:-6:8:8:-8:-1:15:19:-4:36:::	TLML_29_	RNA
904	CLONES_TRBTLML_29__4W_TCR-JV_cDNA_25_CGGATTGC_merged_170000.txt	1516	6	0.000181395	TGCAGCGTAATACGGGGGACCACTGAAGCTTTCTTT	EEEEEEEEEEEEEEEEEEEEEEEEEEEEEEEEEEEE	TRBV29-1*00(711.5)	TRBD1*00(25),TRBD2*00(25)	TRBJ1-1*00(220)		700|708|734|0|8||40.0	12|17|36|15|20||25.0;16|21|48|15|20||25.0	24|40|68|20|36||80.0												TGCAGCGTAATACGGGGGACCACTGAAGCTTTCTTT	36								CSVIRGTTEAFF		:::::::::0:-6:8:15:0:-7:20:20:-4:36:::	TLML_29_	RNA
905	CLONES_TRBTLML_29__4W_TCR-JV_cDNA_25_CGGATTGC_merged_170000.txt	1517	6	0.000181395	TGCAGACTGAAGGGGGCGCGGAATGAGCAGTTCTTC	NNNNNNNNNNNNNNNNNNNNNEEEEEEEEEEEEEEE	TRBV20-1*00(849.2)	TRBD1*00(45)	TRBJ2-1*00(154.3)		759|764|793|0|5||25.0	17|26|36|10|19||45.0	27|42|70|21|36||75.0												TGCAGACTGAAGGGGGCGCGGAATGAGCAGTTCTTC	36								CRLKGARNEQFF		:::::::::0:-9:5:10:-5:2:19:21:-7:36:::	TLML_29_	RNA
906	CLONES_TRBTLML_29__4W_TCR-JV_cDNA_25_CGGATTGC_merged_170000.txt	1526	6	0.000181395	TGTGCCTCCCTCCGGGGTGATGAGCAGTTCTTC	EEEEEEEEEEEEEEEEEEEEEEEEEEEEEEEEE	TRBV19*00(290)	TRBD2*00(30)	TRBJ2-1*00(210)		559|565|596|0|6||30.0	0|6|48|7|13||30.0	28|42|70|19|33||70.0												TGTGCCTCCCTCCGGGGTGATGAGCAGTTCTTC	36								CASLRGDEQFF		:::::::::0:-11:6:7:16:-26:13:19:-8:33:::	TLML_29_	RNA
907	CLONES_TRBTLML_29__4W_TCR-JV_cDNA_25_CGGATTGC_merged_170000.txt	1529	6	0.000181395	TGTGCCAGTAGGCGGGAAGAGACCCAGTACTTC	EEEEEEEEEEEEEEEEEEEEEEEEEEEEEEEEE	TRBV28*00(581.7)	TRBD2*00(25)	TRBJ2-5*00(225)		564|572|601|0|8||40.0	23|28|48|11|16||25.0	23|40|68|16|33||85.0												TGTGCCAGTAGGCGGGAAGAGACCCAGTACTTC	36								CASRREETQYF		:::::::::0:-9:8:11:-7:-4:16:16:-3:33:::	TLML_29_	RNA
908	CLONES_TRBTLML_29__4W_TCR-JV_cDNA_25_CGGATTGC_merged_170000.txt	1530	6	0.000181395	TGTGCCAGCGGTAGGGTGCATGAGCAGTTCTTC	EEEEEEEEEEEEEEEEEEEEEEEEEEEEEEEEE	TRBV7-2*00(262.3),TRBV7-8*00(230.3)		TRBJ2-1*00(210)		580|589|617|0|9||45.0;567|576|604|0|9||45.0		28|42|70|19|33||70.0												TGTGCCAGCGGTAGGGTGCATGAGCAGTTCTTC	36								CASGRVHEQFF		:::::::::0:-8:9:::::19:-8:33:::	TLML_29_	RNA
909	CLONES_TRBTLML_29__4W_TCR-JV_cDNA_25_CGGATTGC_merged_170000.txt	1531	6	0.000181395	TGTGCCAGCAGTTACCTCTCCGAGCAGTACTTC	EEEEEEEEEEEEEEEEEEEEEEEEEEEEEEEEE	TRBV6-5*00(439.5)		TRBJ2-7*00(181.7)		519|534|556|0|15||75.0		26|39|67|20|33||65.0												TGTGCCAGCAGTTACCTCTCCGAGCAGTACTTC	36								CASSYLSEQYF		:::::::::0:-2:15:::::20:-6:33:::	TLML_29_	RNA
910	CLONES_TRBTLML_29__4W_TCR-JV_cDNA_25_CGGATTGC_merged_170000.txt	1532	6	0.000181395	TGTGCCAGCAGCTTACAAGAGGTGCAGTACTTC	EEEEEEEEEEEEEEEEEEEEEEEEEEEEEEEEE	TRBV7-9*00(614.2)		TRBJ2-7*00(190)		556|571|593|0|15||75.0		29|39|67|23|33||50.0												TGTGCCAGCAGCTTACAAGAGGTGCAGTACTTC	36								CASSLQEVQYF		:::::::::0:-2:15:::::23:-9:33:::	TLML_29_	RNA
911	CLONES_TRBTLML_29__4W_TCR-JV_cDNA_25_CGGATTGC_merged_170000.txt	1533	6	0.000181395	TGTGCCAGCAGCTTAGGGCAAGAAGCTTTCTTT	EEEEEEEEEEEEEEEEEEEEEEEEEEEEEEEEE	TRBV7-6*00(305),TRBV7-7*00(273)		TRBJ1-1*00(200)		576|592|613|0|16||80.0;585|601|622|0|16||80.0		28|40|68|21|33||60.0												TGTGCCAGCAGCTTAGGGCAAGAAGCTTTCTTT	36								CASSLGQEAFF		:::::::::0:-1:16:::::21:-8:33:::	TLML_29_	RNA
912	CLONES_TRBTLML_29__4W_TCR-JV_cDNA_25_CGGATTGC_merged_170000.txt	1534	6	0.000181395	TGTGCCAGCAGCCAGTCCTACGAGCAGTACTTC	EEEEEEEEEEEEEEEEEEEEEEEEEEEEEEEEE	TRBV3-1*00(440),TRBV3-2*00(392)		TRBJ2-7*00(230)		543|557|580|0|14||70.0;543|557|580|0|14||70.0		21|39|67|15|33||90.0												TGTGCCAGCAGCCAGTCCTACGAGCAGTACTTC	36								CASSQSYEQYF		:::::::::0:-3:14:::::15:-1:33:::	TLML_29_	RNA
913	CLONES_TRBTLML_29__4W_TCR-JV_cDNA_25_CGGATTGC_merged_170000.txt	1540	6	0.000181395	TGCGCCAGCAGCCCTGACAATGAGCAGTTCTTC	EEEEEEEEEEEEEEEEEEEEEEEEEEEEEEEEE	TRBV5-1*00(490)		TRBJ2-1*00(225)		554|566|590|0|12||60.0		25|42|70|16|33||85.0												TGCGCCAGCAGCCCTGACAATGAGCAGTTCTTC	36								CASSPDNEQFF		:::::::::0:-4:12:::::16:-5:33:::	TLML_29_	RNA
914	CLONES_TRBTLML_29__4W_TCR-JV_cDNA_25_CGGATTGC_merged_170000.txt	1541	6	0.000181395	TGCGCCAGCAGCACAAACAGGGCCCAGTACTTC	EEEEEEEEEEEEEEEEEEEEEEEEEEEEEEEEE	TRBV5-1*00(367.5)	TRBD1*00(30)	TRBJ2-5*00(195)		554|566|590|0|12||60.0	15|21|36|16|22||30.0	29|40|68|22|33||55.0												TGCGCCAGCAGCACAAACAGGGCCCAGTACTTC	36								CASSTNRAQYF		:::::::::0:-4:12:16:-3:-3:22:22:-9:33:::	TLML_29_	RNA
915	CLONES_TRBTLML_29__4W_TCR-JV_cDNA_25_CGGATTGC_merged_170000.txt	1542	6	0.000181395	TGCAGTGCTGGCCAGGGGGCAAGGCAGTACTTC	EEEEEEEEEEEEEEEEEEEEEEEEEEEEEEEEE	TRBV20-1*00(691.7)	TRBD1*00(40)	TRBJ2-7*00(190)		759|768|793|0|9||45.0	16|24|36|12|20||40.0	29|39|67|23|33||50.0												TGCAGTGCTGGCCAGGGGGCAAGGCAGTACTTC	36								CSAGQGARQYF		:::::::::0:-5:9:12:-4:0:20:23:-9:33:::	TLML_29_	RNA
916	CLONES_TRBTLML_29__4W_TCR-JV_cDNA_25_CGGATTGC_merged_170000.txt	1543	6	0.000181395	TGCAGTGCTAGCCCCGGAATTGGCTACACCTTC	EEEEEEEEEEEEEEEEEEEEEEEEEEEEEEEEE	TRBV20-1*00(517.5)	TRBD1*00(25),TRBD2*00(25)	TRBJ1-2*00(187.5)		759|770|793|0|11||55.0	9|14|36|12|17||25.0;13|18|48|12|17||25.0	27|40|68|20|33||65.0												TGCAGTGCTAGCCCCGGAATTGGCTACACCTTC	36								CSASPGIGYTF		:::::::::0:-3:11:12:3:-10:17:20:-7:33:::	TLML_29_	RNA
917	CLONES_TRBTLML_29__4W_TCR-JV_cDNA_25_CGGATTGC_merged_170000.txt	1544	6	0.000181395	TGCAGCGTTGACGGGGGTCGCGGCTACACCTTC	EEEEEEEEEEEEEEEEEEEEEEEEEEEEEEEEE	TRBV29-1*00(392.5)	TRBD1*00(25)	TRBJ1-2*00(200)		700|711|734|0|11||55.0	18|23|36|12|17||25.0	28|40|68|21|33||60.0												TGCAGCGTTGACGGGGGTCGCGGCTACACCTTC	36								CSVDGGRGYTF		:::::::::0:-3:11:12:-6:-1:17:21:-8:33:::	TLML_29_	RNA
918	CLONES_TRBTLML_29__4W_TCR-JV_cDNA_25_CGGATTGC_merged_170000.txt	1545	6	0.000181395	TGCAGCGTTGAGGCGACTTATGAGCAGTTCTTC	EEEEEEEEEEEEEEEEEEEEEEEEEEEEEEEEE	TRBV29-1*00(385)		TRBJ2-1*00(210)		700|711|734|0|11||55.0		28|42|70|19|33||70.0												TGCAGCGTTGAGGCGACTTATGAGCAGTTCTTC	36								CSVEATYEQFF		:::::::::0:-3:11:::::19:-8:33:::	TLML_29_	RNA
919	CLONES_TRBTLML_29__4W_TCR-JV_cDNA_25_CGGATTGC_merged_170000.txt	1546	6	0.000181395	TGTGCCAGCAGTTACGGCACGGCCTGAGATTC	EEEEEEEEEEEEEEEEEEEEEEEEEEEEEEEE	TRBV6-5*00(553.3)		TRBJ1-2*00(155)		519|534|556|0|15||75.0		37|40|68|29|32||15.0												TGTGCCAGCAGTTACGGCACGGCCTGAGATTC	36								CASSY_HGLRF		:::::::::0:-2:15:::::29:-17:32:::	TLML_29_	RNA
920	CLONES_TRBTLML_29__4W_TCR-JV_cDNA_25_CGGATTGC_merged_170000.txt	1553	6	0.000181395	TGTGCCTGGAGGGCATATGGCTACACCTTC	EEEEEEEEEEEEEEEEEEEEEEEEEEEEEE	TRBV30*00(798.6)		TRBJ1-2*00(215)		787|798|821|0|11||55.0		25|40|68|15|30||75.0												TGTGCCTGGAGGGCATATGGCTACACCTTC	36								CAWRAYGYTF		:::::::::0:-3:11:::::15:-5:30:::	TLML_29_	RNA
922	CLONES_TRBTLML_29__4W_TCR-JV_cDNA_25_CGGATTGC_merged_170000.txt	1558	6	0.000181395	TGCAGCACGATAGGGCGTGAGCAGTTCTTC	EEEEEEEEEEEEEEEEEEEEEEEEEEEEEE	TRBV29-1*00(933.4)	TRBD1*00(25),TRBD2*00(25)	TRBJ2-1*00(137)		700|706|734|0|6||30.0	20|25|36|12|17||25.0;28|33|48|11|16||25.0	29|42|70|17|30||65.0												TGCAGCACGATAGGGCGTGAGCAGTTCTTC	36								CSTIGREQFF		:::::::::0:-8:6:12:-8:1:17:17:-9:30:::	TLML_29_	RNA
923	CLONES_TRBTLML_29__4W_TCR-JV_cDNA_25_CGGATTGC_merged_170000.txt	1561	5	0.000151162	TGTGCCACCATCTCCCCGGGGGGACGACAGGTTGGCACGGATCAGCCCCAGCATTTT	EEEEEEEEEEEEEEEEEEEEEEEEEEEEEEEEEEEEEEEEEEEEEEEEEEEEEEEEE	TRBV24-1*00(340.5)	TRBD1*00(30),TRBD2*00(30)	TRBJ1-5*00(225)		559|569|597|0|10||50.0	9|15|36|14|20||30.0;13|19|48|14|20||30.0	25|42|70|40|57||85.0												TGTGCCACCATCTCCCCGGGGGGACGACAGGTTGGCACGGATCAGCCCCAGCATTTT	36								CATISPGGRQVGTDQPQHF		:::::::::0:-8:10:14:3:-9:20:40:-5:57:::	TLML_29_	RNA
924	CLONES_TRBTLML_29__4W_TCR-JV_cDNA_25_CGGATTGC_merged_170000.txt	1562	5	0.000151162	TGTGCCAGCAGTTCAACAACCGGGACAGGCCCAATAGCCAAAAACATTCAGTACTTC	EEEEEEEEEEEEEEEEEEEEEEEEEEEEEEEEEEEEEEEEEEEEEEEEEEEEEEEEE	TRBV6-5*00(305.8)	TRBD1*00(50)	TRBJ2-4*00(255)		519|532|556|0|13||65.0	10|20|36|19|29||50.0	19|42|70|34|57||115.0												TGTGCCAGCAGTTCAACAACCGGGACAGGCCCAATAGCCAAAAACATTCAGTACTTC	36								CASSSTTGTGPIAKNIQYF		:::::::::0:-4:13:19:2:-4:29:34:1:57:::	TLML_29_	RNA
925	CLONES_TRBTLML_29__4W_TCR-JV_cDNA_25_CGGATTGC_merged_170000.txt	1563	5	0.000151162	TGTGCCAGCAGCCAGACTAAAGGGACAGGGGATCCAACTAATGAAAAACTGTTTTTT	EEEEEEEEEEEEEEEEEEEEEEEEEEEEEEEEEEEEEEEEEEEEEEEEEEEEEEEEE	TRBV4-2*00(338.6)	TRBD1*00(50)	TRBJ1-4*00(242.2)		537|551|574|0|14||70.0	12|22|36|21|31||50.0	20|43|71|34|57||115.0												TGTGCCAGCAGCCAGACTAAAGGGACAGGGGATCCAACTAATGAAAAACTGTTTTTT	36								CASSQTKGTGDPTNEKLFF		:::::::::0:-3:14:21:0:-2:31:34:0:57:::	TLML_29_	RNA
926	CLONES_TRBTLML_29__4W_TCR-JV_cDNA_25_CGGATTGC_merged_170000.txt	1566	5	0.000151162	TGTGCCAGCAGTTTGGCGACTAGCGGGAGGGCCTTCTCCTACGAGCAGTACTTC	EEEEEEEEEEEEEEEEEEEEEEEEEEEEEEEEEEEEEEEEEEEEEEEEEEAAAA	TRBV12-3*00(690.8),TRBV12-4*00(690.8)	TRBD2*00(75)	TRBJ2-7*00(100)		530|548|567|0|18|SA544G|74.0;530|548|567|0|18|SA544G|74.0	19|34|48|18|33||75.0	20|39|67|35|54||95.0												TGTGCCAGCAGTTTGGCGACTAGCGGGAGGGCCTTCTCCTACGAGCAGTACTTC	32								CASSLATSGRAFSYEQYF		:::::::::0:1:18:18:-3:2:33:35:0:54:::	TLML_29_	RNA
927	CLONES_TRBTLML_29__4W_TCR-JV_cDNA_25_CGGATTGC_merged_170000.txt	1567	5	0.000151162	TGTGCCAGCAGTTTACCCGTCCGTACCGACCGTTTGAACACTGAAGCTTTCTTT	EEEEEEEEEEEEEEEEEEEEEEEEEEEEEEEEEEEEEEEEEEEEEEEEEEEEEE	TRBV6-2*00(272.6),TRBV6-3*00(272.6)		TRBJ1-1*00(240)		516|529|553|0|13||65.0;516|529|553|0|13||65.0		20|40|68|34|54||100.0												TGTGCCAGCAGTTTACCCGTCCGTACCGACCGTTTGAACACTGAAGCTTTCTTT	36								CASSLPVRTDRLNTEAFF		:::::::::0:-4:13:::::34:0:54:::	TLML_29_	RNA
928	CLONES_TRBTLML_29__4W_TCR-JV_cDNA_25_CGGATTGC_merged_170000.txt	1568	5	0.000151162	TGTGCCAGCAGTTACTCGACGCCGGGACAGGGTGTTGGAAACACCATATATTTT	EEEEEEEEEEEEEEEEEEEEEEEEEEEEEEEEEEEEEEEEEEEEEEEEEEEEEE	TRBV6-5*00(424.4)	TRBD1*00(55)	TRBJ1-3*00(235)		519|538|556|0|19||95.0	10|21|36|21|32||55.0	23|42|70|35|54||95.0												TGTGCCAGCAGTTACTCGACGCCGGGACAGGGTGTTGGAAACACCATATATTTT	36								CASSYSTPGQGVGNTIYF		:::::::::0:2:19:21:2:-3:32:35:-3:54:::	TLML_29_	RNA
929	CLONES_TRBTLML_29__4W_TCR-JV_cDNA_25_CGGATTGC_merged_170000.txt	1569	5	0.000151162	TGTGCCAGCAGCTTGCGCAGACTAGCGGGAGGGAGGCAAGAGACCCAGTACTTC	EEEEEEEEEEEEEEEEEEEEEEEEEEEEEEEEEEEEEEEEEEEEEEEEEEEEEE	TRBV7-6*00(175),TRBV7-7*00(159)	TRBD2*00(70)	TRBJ2-5*00(230)		576|590|613|0|14||70.0;585|599|622|0|14||70.0	18|32|48|19|33||70.0	22|40|68|36|54||90.0												TGTGCCAGCAGCTTGCGCAGACTAGCGGGAGGGAGGCAAGAGACCCAGTACTTC	36								CASSLRRLAGGRQETQYF		:::::::::0:-3:14:19:-2:0:33:36:-2:54:::	TLML_29_	RNA
930	CLONES_TRBTLML_29__4W_TCR-JV_cDNA_25_CGGATTGC_merged_170000.txt	1570	5	0.000151162	TGTGCCAGCAGCCCAGCACCAGGGAAAGTCTACGCCGGCTATGGCTACACCTTC	EEEEEEEEEEEEEEEEEEEEEEEEEEEEEEEEEEEEEEEEEEEEEEEEEEEEEE	TRBV3-1*00(296),TRBV3-2*00(289.6)	TRBD1*00(25)	TRBJ1-2*00(220)		543|556|580|0|13||65.0;543|556|580|0|13||65.0	16|21|36|19|24||25.0	24|40|68|38|54||80.0												TGTGCCAGCAGCCCAGCACCAGGGAAAGTCTACGCCGGCTATGGCTACACCTTC	36								CASSPAPGKVYAGYGYTF		:::::::::0:-4:13:19:-4:-3:24:38:-4:54:::	TLML_29_	RNA
931	CLONES_TRBTLML_29__4W_TCR-JV_cDNA_25_CGGATTGC_merged_170000.txt	1571	5	0.000151162	TGTGCCAGCAGCCGCTCAAGGCCGCCTAGCGGGGCGACAGATACGCAGTATTTT	EEEEEEEEEEEEEEEEEEEEEEEEEEEEEEEEEEEEEEEEEEEEEEEEEEEEEE	TRBV14*00(211.8)	TRBD2*00(40)	TRBJ2-3*00(230)		516|529|553|0|13||65.0	20|28|48|25|33||40.0	23|41|69|36|54||90.0												TGTGCCAGCAGCCGCTCAAGGCCGCCTAGCGGGGCGACAGATACGCAGTATTTT	36								CASSRSRPPSGATDTQYF		:::::::::0:-4:13:25:-4:-4:33:36:-3:54:::	TLML_29_	RNA
932	CLONES_TRBTLML_29__4W_TCR-JV_cDNA_25_CGGATTGC_merged_170000.txt	1572	5	0.000151162	TGTGCCAGCAGCCAAAGGCTAGCGGGAGGAAACTCCTACAATGAGCAGTTCTTC	EEEEEEEEEEEEEEEEEEEEEEEEEEEEEEEEEEEEEEEEEEEEEEEEEEEEEE	TRBV3-1*00(450),TRBV3-2*00(402)	TRBD2*00(55)	TRBJ2-1*00(250)		543|558|580|0|15||75.0;543|558|580|0|15||75.0	20|31|48|18|29||55.0	20|42|70|32|54||110.0												TGTGCCAGCAGCCAAAGGCTAGCGGGAGGAAACTCCTACAATGAGCAGTTCTTC	36								CASSQRLAGGNSYNEQFF		:::::::::0:-2:15:18:-4:-1:29:32:0:54:::	TLML_29_	RNA
933	CLONES_TRBTLML_29__4W_TCR-JV_cDNA_25_CGGATTGC_merged_170000.txt	1576	5	0.000151162	TGCGCCAGCAGTCAATCCGCCAGGGGGCTAGCGGGAGAAGAGACCCAGTACTTC	EEEEEEEEEEEEEEEEEEEEEEEEEEEEEEEEEEEEEEEEEEEEEEEEEEEEEE	TRBV23-1*00(367.8)	TRBD2*00(54)	TRBJ2-5*00(225)		580|597|617|0|17||85.0	16|30|48|23|37|SA19G|54.0	23|40|68|37|54||85.0												TGCGCCAGCAGTCAATCCGCCAGGGGGCTAGCGGGAGAAGAGACCCAGTACTTC	36								CASSQSARGLAGEETQYF		:::::::::0:0:17:23:0:-2:37:37:-3:54:::	TLML_29_	RNA
934	CLONES_TRBTLML_29__4W_TCR-JV_cDNA_25_CGGATTGC_merged_170000.txt	1577	5	0.000151162	TGCGCCAGCAGTGAATTCCCGACAGGGGCGCCGGGCACAGATACGCAGTATTTT	EEEEEEEEEEEEEEEEEEEEEEEEEEEEEEEEEEEEEEEEEEEEEEEEEEEEEE	TRBV10-1*00(425)	TRBD1*00(40)	TRBJ2-3*00(240)		533|547|570|0|14||70.0	14|22|36|20|28||40.0	21|41|69|34|54||100.0												TGCGCCAGCAGTGAATTCCCGACAGGGGCGCCGGGCACAGATACGCAGTATTTT	36								CASSEFPTGAPGTDTQYF		:::::::::0:-3:14:20:-2:-2:28:34:-1:54:::	TLML_29_	RNA
935	CLONES_TRBTLML_29__4W_TCR-JV_cDNA_25_CGGATTGC_merged_170000.txt	1578	5	0.000151162	TGCGCCAGCAGCCCGCTGGGGACTAGCGGGCCTAGCACAGATACGCAGTATTTT	EEEEEEEEEEEEEEEEEEEEEEEEEEEEEEEEEEEEEEEEEEEAAAAA??????	TRBV5-1*00(730)	TRBD2*00(60)	TRBJ2-3*00(85)		554|566|590|0|12||60.0	16|28|48|18|30||60.0	18|41|69|31|54||115.0												TGCGCCAGCAGCCCGCTGGGGACTAGCGGGCCTAGCACAGATACGCAGTATTTT	30								CASSPLGTSGPSTDTQYF		:::::::::0:-4:12:18:0:-4:30:31:2:54:::	TLML_29_	RNA
936	CLONES_TRBTLML_29__4W_TCR-JV_cDNA_25_CGGATTGC_merged_170000.txt	1579	5	0.000151162	TGCAGCGTCTTACTTCGGGACAGGGGGCGCAAATTTTACACTGAAGCTTTCTTT	EEEEEEEEEEEEEEEEEEEEEEEEEEEEEEEEEEEEEEEEEEEEEEEEEEEAAA	TRBV29-1*00(629)	TRBD1*00(75)	TRBJ1-1*00(80)		700|708|734|0|8||40.0	11|26|36|15|30||75.0	23|40|68|37|54||85.0												TGCAGCGTCTTACTTCGGGACAGGGGGCGCAAATTTTACACTGAAGCTTTCTTT	32								CSVLLRDRGRKFYTEAFF		:::::::::0:-6:8:15:1:2:30:37:-3:54:::	TLML_29_	RNA
937	CLONES_TRBTLML_29__4W_TCR-JV_cDNA_25_CGGATTGC_merged_170000.txt	1580	5	0.000151162	CGTGCCAGCAGCTTAACCTTTAGCGGGAGGGCCCTTAGCGATACGCAGTATTTT	EEEEEEEEEEEEEEEEEEEEEEEEEEEEEEEEEEEEEEEEEEEEEEEEEEEEEE	TRBV7-3*00(1150.8)	TRBD2*00(55)	TRBJ2-3*00(175)		540|564|577|0|24|ST540CSG557CSA560T|72.0	25|36|48|24|35||55.0	26|41|69|39|54||75.0												CGTGCCAGCAGCTTAACCTTTAGCGGGAGGGCCCTTAGCGATACGCAGTATTTT	36								RASSLTFSGRALSDTQYF		:::::::::0:7:24:24:-9:4:35:39:-6:54:::	TLML_29_	RNA
938	CLONES_TRBTLML_29__4W_TCR-JV_cDNA_25_CGGATTGC_merged_170000.txt	1581	5	0.000151162	TGCGCCAGCAGTCAAAGGACGGTTTGACAGGGGGCTACAATGAGCAGTTCTTC	EEEEEEEEEEEEEEEEEEEEEEEEEEEEEEEEEEEEEEEEEEEEEEEEEEEEE	TRBV23-1*00(217)	TRBD1*00(45)	TRBJ2-1*00(235)		580|595|617|0|15||75.0	14|23|36|25|34||45.0	23|42|70|34|53||95.0												TGCGCCAGCAGTCAAAGGACGGTTTGACAGGGGGCTACAATGAGCAGTTCTTC	36								CASSQRTV*_GGYNEQFF		:::::::::0:-2:15:25:-2:-1:34:34:-3:53:::	TLML_29_	RNA
939	CLONES_TRBTLML_29__4W_TCR-JV_cDNA_25_CGGATTGC_merged_170000.txt	1584	5	0.000151162	TGCGCCAGCAGTCCTGGGACAGGGCGGGGAAACTAATGAAAAACTGTTTTTT	EEEEEEEEEEEEEEEEEEEEEEEEEEEEEEEEEEEEEEEEEEEEEEEEEEEE	TRBV23-1*00(311.8)	TRBD1*00(45)	TRBJ1-4*00(250)		580|593|617|0|13||65.0	12|21|36|15|24||45.0	21|43|71|30|52||110.0												TGCGCCAGCAGTCCTGGGACAGGGCGGGGAAACTAATGAAAAACTGTTTTTT	36								CASSPGTGR_ETNEKLFF		:::::::::0:-4:13:15:0:-3:24:30:-1:52:::	TLML_29_	RNA
940	CLONES_TRBTLML_29__4W_TCR-JV_cDNA_25_CGGATTGC_merged_170000.txt	1591	5	0.000151162	TGTGCCACCAGTGATTTGGGGGGGGGACAGGGGTCGAATGAGCAGTTCTTC	EEEEEEEEEEEEEEEEEEEEEEEEEEEEEEEEEEEEEEEEEEEEEEEEEEE	TRBV24-1*00(660)	TRBD1*00(50)	TRBJ2-1*00(165)		559|577|597|0|18||90.0	12|22|36|23|33||50.0	27|42|70|36|51||75.0												TGTGCCACCAGTGATTTGGGGGGGGGACAGGGGTCGAATGAGCAGTTCTTC	36								CATSDLGGGQGSNEQFF		:::::::::0:0:18:23:0:-2:33:36:-7:51:::	TLML_29_	RNA
941	CLONES_TRBTLML_29__4W_TCR-JV_cDNA_25_CGGATTGC_merged_170000.txt	1592	5	0.000151162	TGTGCCAGTAGCCACCGCAGGGGCGAGAGCTCCTACAATGAGCAGTTCTTC	EEEEEEEEEEEEEEEEEEEEEEEEEAEEEEEEEEEEEEEEEEEEEEEAAAA	TRBV19*00(775)	TRBD1*00(30)	TRBJ2-1*00(130)		559|570|596|0|11||55.0	16|22|36|17|23||30.0	17|42|70|26|51||125.0												TGTGCCAGTAGCCACCGCAGGGGCGAGAGCTCCTACAATGAGCAGTTCTTC	32								CASSHRRGESSYNEQFF		:::::::::0:-6:11:17:-4:-2:23:26:3:51:::	TLML_29_	RNA
942	CLONES_TRBTLML_29__4W_TCR-JV_cDNA_25_CGGATTGC_merged_170000.txt	1593	5	0.000151162	TGTGCCAGCAGTGAAACTACAGGGGGCGCTGGGGCCAACGTCCTGACTTTC	EEEEEEEEEEEEEEEEEEEEEEEEEEEEEEEEEEEEEEEEEEEEEEEEEEE	TRBV2*00(470)	TRBD1*00(50)	TRBJ2-6*00(255)		518|533|555|0|15||75.0	15|25|36|18|28||50.0	22|45|73|28|51||115.0												TGTGCCAGCAGTGAAACTACAGGGGGCGCTGGGGCCAACGTCCTGACTTTC	36								CASSETTGGAGANVLTF		:::::::::0:-2:15:18:-3:1:28:28:-2:51:::	TLML_29_	RNA
943	CLONES_TRBTLML_29__4W_TCR-JV_cDNA_25_CGGATTGC_merged_170000.txt	1594	5	0.000151162	TGTGCCAGCAGCTTGAGGCAGGGGTCTTCTCGGGACAATGAGCAGTTCTTC	EEEEEEEEEEEEEEEEEEEEEEEEEEEEEEEEEEEEEEEEEEEEEEEEEEE	TRBV5-4*00(442),TRBV5-8*00(394)	TRBD1*00(30)	TRBJ2-1*00(136)		549|564|585|0|15||75.0;551|566|587|0|15||75.0	16|22|36|18|24||30.0	25|42|70|34|51||85.0												TGTGCCAGCAGCTTGAGGCAGGGGTCTTCTCGGGACAATGAGCAGTTCTTC	36								CASSLRQGSSRDNEQFF		:::::::::0:-1:15:18:-4:-2:24:34:-5:51:::	TLML_29_	RNA
944	CLONES_TRBTLML_29__4W_TCR-JV_cDNA_25_CGGATTGC_merged_170000.txt	1595	5	0.000151162	TGTGCCAGCAGCTTAGCCGTGGCAGCGGGGAGCACAGATACGCAGTATTTT	EEEEEEEEEEEEEEEEEEEEEEEEEEEEEEEEEEEEEEEEEEEEEEEEEEE	TRBV7-6*00(277)	TRBD2*00(30)	TRBJ2-3*00(245)		576|593|613|0|17||85.0	22|28|48|23|29||30.0	20|41|69|30|51||105.0												TGTGCCAGCAGCTTAGCCGTGGCAGCGGGGAGCACAGATACGCAGTATTTT	36								CASSLAVAAGSTDTQYF		:::::::::0:0:17:23:-6:-4:29:30:0:51:::	TLML_29_	RNA
945	CLONES_TRBTLML_29__4W_TCR-JV_cDNA_25_CGGATTGC_merged_170000.txt	1596	5	0.000151162	TGTGCCAGCAGCTTAGCGGGGGCCTTGGGCTCCTACAATGAGCAGTTCTTC	EEEEEEEEEEEEEEEEEEEEEEEEEEEEEEEEEEEEEEEEEEEEEEEEEEE	TRBV7-3*00(159)	TRBD1*00(30)	TRBJ2-1*00(229)		540|555|577|0|15||75.0	18|24|36|17|23||30.0	19|42|70|28|51||115.0												TGTGCCAGCAGCTTAGCGGGGGCCTTGGGCTCCTACAATGAGCAGTTCTTC	36								CASSLAGALGSYNEQFF		:::::::::0:-2:15:17:-6:0:23:28:1:51:::	TLML_29_	RNA
946	CLONES_TRBTLML_29__4W_TCR-JV_cDNA_25_CGGATTGC_merged_170000.txt	1597	5	0.000151162	TGTGCCAGCAGCTTAGGATTACCGGGACAGCCTAACTACGAGCAGTACTTC	EEEEEEEEEEEEEEEEEEEEEEEEEEEEEEEEEEEEEEEEEEEEEEEEEEE	TRBV11-2*00(160),TRBV11-3*00(160),TRBV7-2*00(160)	TRBD1*00(45)	TRBJ2-7*00(220)		522|538|559|0|16||80.0;521|537|558|0|16||80.0;580|596|617|0|16||80.0	10|19|36|21|30||45.0	23|39|67|35|51||80.0												TGTGCCAGCAGCTTAGGATTACCGGGACAGCCTAACTACGAGCAGTACTTC	36								CASSLGLPGQPNYEQYF		:::::::::0:-1:16:21:2:-5:30:35:-3:51:::	TLML_29_	RNA
947	CLONES_TRBTLML_29__4W_TCR-JV_cDNA_25_CGGATTGC_merged_170000.txt	1598	5	0.000151162	TGTGCCAGCAGCTCACTCGGGACTAGCGGGAGGGCCGGTGAGCAGTTCTTC	EEEEEEEEEEEEEEEEEEEEEEEEEEEEEEEEEEEEEEEEEEEEEEEEEEE	TRBV7-2*00(108.2)	TRBD2*00(95)	TRBJ2-1*00(205)		580|593|617|0|13||65.0	15|34|48|17|36||95.0	29|42|70|38|51||65.0												TGTGCCAGCAGCTCACTCGGGACTAGCGGGAGGGCCGGTGAGCAGTTCTTC	36								CASSSLGTSGRAGEQFF		:::::::::0:-4:13:17:1:2:36:38:-9:51:::	TLML_29_	RNA
948	CLONES_TRBTLML_29__4W_TCR-JV_cDNA_25_CGGATTGC_merged_170000.txt	1599	5	0.000151162	TGTGCCAGCAGCTACCCCACAGCGGGAGGCCCCACAGATACGCAGTATTTT	EEEEEEEEEEEEEEEEEEEEEEEEEEEEEEEEEEEEEEEEEEEEEEEEEEE	TRBV28*00(320)	TRBD2*00(45)	TRBJ2-3*00(235)		564|575|601|0|11||55.0	22|31|48|20|29||45.0	22|41|69|32|51||95.0												TGTGCCAGCAGCTACCCCACAGCGGGAGGCCCCACAGATACGCAGTATTTT	36								CASSYPTAGGPTDTQYF		:::::::::0:-6:11:20:-6:-1:29:32:-2:51:::	TLML_29_	RNA
949	CLONES_TRBTLML_29__4W_TCR-JV_cDNA_25_CGGATTGC_merged_170000.txt	1600	5	0.000151162	TGTGCCAGCAGCCTTAGGACTAGCGGGCTGGGCACAGATACGCAGTATTTT	EEEEEEEEEEEEEEEEEEEEEEEEEEEEEEEEEEEEEEEEEEEEEEEEEEE	TRBV5-6*00(540),TRBV5-7*00(508),TRBV5-5*00(492)	TRBD2*00(55)	TRBJ2-3*00(240)		550|562|586|0|12||60.0;551|563|587|0|12||60.0;549|561|585|0|12||60.0	17|28|48|16|27||55.0	21|41|69|31|51||100.0												TGTGCCAGCAGCCTTAGGACTAGCGGGCTGGGCACAGATACGCAGTATTTT	36								CASSLRTSGLGTDTQYF		:::::::::0:-4:12:16:-1:-4:27:31:-1:51:::	TLML_29_	RNA
950	CLONES_TRBTLML_29__4W_TCR-JV_cDNA_25_CGGATTGC_merged_170000.txt	1601	5	0.000151162	TGTGCCAGCAGCCAATTTATCAGCGGCCCTAGCACAGATACGCAGTATTTT	EEEEEEEEEEEEEEEEEEEEEEEEEEEEEEEEEEEEEEEEEEEEEEEEEEE	TRBV7-2*00(707.2)	TRBD2*00(25)	TRBJ2-3*00(251.8)		580|592|617|0|12||60.0	22|27|48|21|26||25.0	18|41|69|28|51||115.0												TGTGCCAGCAGCCAATTTATCAGCGGCCCTAGCACAGATACGCAGTATTTT	36								CASSQFISGPSTDTQYF		:::::::::0:-5:12:21:-6:-5:26:28:2:51:::	TLML_29_	RNA
951	CLONES_TRBTLML_29__4W_TCR-JV_cDNA_25_CGGATTGC_merged_170000.txt	1602	5	0.000151162	TGTGCCAGCAGCGTAGCTGGTGCTCTTAGCTCTGGAAACACCATATATTTT	EEEEEEEEEEEEEEEEEEEEEEEEEEEEEEEEEEEEEEEEEEEEEEEEEEE	TRBV9*00(403)		TRBJ1-3*00(260)		559|577|595|0|18||90.0		18|42|70|27|51||120.0												TGTGCCAGCAGCGTAGCTGGTGCTCTTAGCTCTGGAAACACCATATATTTT	36								CASSVAGALSSGNTIYF		:::::::::0:2:18:::::27:2:51:::	TLML_29_	RNA
952	CLONES_TRBTLML_29__4W_TCR-JV_cDNA_25_CGGATTGC_merged_170000.txt	1603	5	0.000151162	TGTGCCAGCAGCAATTCGGAATTTGGACAGGGGGCTGGTGAAGCTTTCTTT	EEEEEEEEEEEEEEEEEEEEEEEEEEEEEEEEEEEEEEEEEEEEEEEEEEA	TRBV2*00(730)	TRBD1*00(55)	TRBJ1-1*00(85)		518|529|555|0|11||55.0	13|24|36|24|35||55.0	27|40|68|38|51||65.0												TGTGCCAGCAGCAATTCGGAATTTGGACAGGGGGCTGGTGAAGCTTTCTTT	32								CASSNSEFGQGAGEAFF		:::::::::0:-6:11:24:-1:0:35:38:-7:51:::	TLML_29_	RNA
953	CLONES_TRBTLML_29__4W_TCR-JV_cDNA_25_CGGATTGC_merged_170000.txt	1604	5	0.000151162	TGTGCCAGCAGGCCCCACTTAACCGGGACAGTCTACAATGAGCAGTTCTTC	EEEEEEEEEEEEEEEEEEEEEEEEEEEEEEEEEEEEEEEEEEEEEEEEEEE	TRBV12-3*00(242),TRBV12-4*00(242)	TRBD1*00(45)	TRBJ2-1*00(235)		530|541|567|0|11||55.0;530|541|567|0|11||55.0	10|19|36|22|31||45.0	23|42|70|32|51||95.0												TGTGCCAGCAGGCCCCACTTAACCGGGACAGTCTACAATGAGCAGTTCTTC	36								CASRPHLTGTVYNEQFF		:::::::::0:-6:11:22:2:-5:31:32:-3:51:::	TLML_29_	RNA
954	CLONES_TRBTLML_29__4W_TCR-JV_cDNA_25_CGGATTGC_merged_170000.txt	1605	5	0.000151162	TGTGCCAGCAATTACGGGACTAGCGGGGATATGGACAATGAGCAGTTCTTC	EEEEEEEEEEEEEEEEEEEEEEEEEEEEEEEEEEEEEEEEEEEEEEEEEEE	TRBV9*00(266.2)	TRBD2*00(65)	TRBJ2-1*00(225)		559|569|595|0|10||50.0	15|28|48|14|27||65.0	25|42|70|34|51||85.0												TGTGCCAGCAATTACGGGACTAGCGGGGATATGGACAATGAGCAGTTCTTC	36								CASNYGTSGDMDNEQFF		:::::::::0:-6:10:14:1:-4:27:34:-5:51:::	TLML_29_	RNA
955	CLONES_TRBTLML_29__4W_TCR-JV_cDNA_25_CGGATTGC_merged_170000.txt	1608	5	0.000151162	TGCGCCAGCAGCCACCCACAGGGGCTAGCGGGTTACAATGAGCAGTTCTTC	EEEEEEEEEEEEEEEEEEEEEEEEEEEEEEEEEEEEEEEEEEEEEEEEEEE	TRBV5-1*00(490)	TRBD2*00(44)	TRBJ2-1*00(230)		554|566|590|0|12||60.0	16|28|48|20|32|SA19G|44.0	24|42|70|33|51||90.0												TGCGCCAGCAGCCACCCACAGGGGCTAGCGGGTTACAATGAGCAGTTCTTC	36								CASSHPQGLAGYNEQFF		:::::::::0:-4:12:20:0:-4:32:33:-4:51:::	TLML_29_	RNA
956	CLONES_TRBTLML_29__4W_TCR-JV_cDNA_25_CGGATTGC_merged_170000.txt	1609	5	0.000151162	TGCGCCAGCAGCCAAGCGAAGACTAGCGGGTCATACAATGAGCAGTTCTTC	EEEEEEEEEEEEEEEEEEEEEEEEEEEEEEEEEEEEEEEEEEEEEEEEEEE	TRBV4-1*00(415)	TRBD2*00(50)	TRBJ2-1*00(230)		537|553|574|0|16||80.0	18|28|48|20|30||50.0	24|42|70|33|51||90.0												TGCGCCAGCAGCCAAGCGAAGACTAGCGGGTCATACAATGAGCAGTTCTTC	36								CASSQAKTSGSYNEQFF		:::::::::0:-1:16:20:-2:-4:30:33:-4:51:::	TLML_29_	RNA
957	CLONES_TRBTLML_29__4W_TCR-JV_cDNA_25_CGGATTGC_merged_170000.txt	1610	5	0.000151162	TGCGCCAGCAGCCAAGATACGGGAGGGGGGCCGAGTTACGAGCAGTACTTC	EEEEEEEEEEEEEEEEEEEEEEEEEEEEEEEEEEEEEEEEEEEEEEEEEEE	TRBV4-3*00(324.2)	TRBD2*00(40)	TRBJ2-7*00(215)		537|555|574|0|18||90.0	24|32|48|19|27||40.0	24|39|67|36|51||75.0												TGCGCCAGCAGCCAAGATACGGGAGGGGGGCCGAGTTACGAGCAGTACTTC	36								CASSQDTGGGPSYEQYF		:::::::::0:1:18:19:-8:0:27:36:-4:51:::	TLML_29_	RNA
958	CLONES_TRBTLML_29__4W_TCR-JV_cDNA_25_CGGATTGC_merged_170000.txt	1611	5	0.000151162	TGCAGTGCTAGAGATCAGCAGTGGAGCTCCTATAATTCACCCCTCCACTTT	ENNNNNNNNNNNNNNNNNNNNNNNNEEEEEEEEEEEEEEEEEEEEEEEEEE	TRBV20-1*00(535)		TRBJ1-6*00(281.8)		759|775|793|0|16||80.0		16|45|73|22|51||145.0												TGCAGTGCTAGAGATCAGCAGTGGAGCTCCTATAATTCACCCCTCCACTTT	36								CSARDQQWSSYNSPLHF		:::::::::0:2:16:::::22:4:51:::	TLML_29_	RNA
959	CLONES_TRBTLML_29__4W_TCR-JV_cDNA_25_CGGATTGC_merged_170000.txt	1612	5	0.000151162	TGCAGTGCTAGAGATGGACAGGGAGGGTCCTATAATTCACCCCTCCACTTT	EEEEEEEEEEEEEEEEEEEEEEEEEEEEEEEEEEEEEEEEEEEEEEEEEEE	TRBV20-1*00(375)	TRBD1*00(40),TRBD2*00(35)	TRBJ1-6*00(244)		759|774|793|0|15||75.0	13|21|36|15|23||40.0;25|32|48|20|27||35.0	21|45|73|27|51||120.0												TGCAGTGCTAGAGATGGACAGGGAGGGTCCTATAATTCACCCCTCCACTTT	36								CSARDGQGGSYNSPLHF		:::::::::0:1:15:15:-1:-3:23:27:-1:51:::	TLML_29_	RNA
960	CLONES_TRBTLML_29__4W_TCR-JV_cDNA_25_CGGATTGC_merged_170000.txt	1613	5	0.000151162	TGCAGTGCTAGAGACTTTCTGGGTGAGGGGAGCACAGATACGCAGTATTTT	EEEEEEEEEEEEEEEEEEEEEEEEEEEEEEEEEEEEEEEEEEEEEEEEEEE	TRBV20-1*00(120)	TRBD1*00(25),TRBD2*00(25)	TRBJ2-3*00(241.8)		759|773|793|0|14||70.0	17|22|36|25|30||25.0;27|32|48|24|29||25.0	20|41|69|30|51||105.0												TGCAGTGCTAGAGACTTTCTGGGTGAGGGGAGCACAGATACGCAGTATTTT	36								CSARDFLGEGSTDTQYF		:::::::::0:0:14:25:-5:-2:30:30:0:51:::	TLML_29_	RNA
961	CLONES_TRBTLML_29__4W_TCR-JV_cDNA_25_CGGATTGC_merged_170000.txt	1614	5	0.000151162	CGTGCCAGCAGGGAAGCTACGAAGGGGATAAGCGACACTGAAGCTTTCTTT	EEEEEEEEEEEEEEEEEEEEEEEEEEEEEEEEEEEEEEEEEEEEEEEEEEE	TRBV7-3*00(396)	TRBD1*00(25)	TRBJ1-1*00(93.8)		540|551|577|0|11|ST540C|39.0	17|22|36|22|27||25.0	23|40|68|34|51||85.0												CGTGCCAGCAGGGAAGCTACGAAGGGGATAAGCGACACTGAAGCTTTCTTT	36								RASREATKGISDTEAFF		:::::::::0:-6:11:22:-5:-2:27:34:-3:51:::	TLML_29_	RNA
962	CLONES_TRBTLML_29__4W_TCR-JV_cDNA_25_CGGATTGC_merged_170000.txt	1615	5	0.000151162	TGTGCCAGCAGCTTCCTAGGAGCGGGGATAGCACAGATACGCAGTATTTT	EEEEEEEEEEEEEEEEEEEEEEEEEEEEEEEEEEEEEEEEEEEEEEEEEE	TRBV7-2*00(359),TRBV7-8*00(327)	TRBD2*00(30)	TRBJ2-3*00(250)		580|594|617|0|14||70.0;567|581|604|0|14||70.0	22|28|48|20|26||30.0	19|41|69|28|50||110.0												TGTGCCAGCAGCTTCCTAGGAGCGGGGATAGCACAGATACGCAGTATTTT	36								CASSFLGA_DSTDTQYF		:::::::::0:-3:14:20:-6:-4:26:28:1:50:::	TLML_29_	RNA
963	CLONES_TRBTLML_29__4W_TCR-JV_cDNA_25_CGGATTGC_merged_170000.txt	1624	5	0.000151162	TGTGCTAGTGCCACCCTGACAGGGGGAGTAAACTATGGCTACACCTTC	EEEEEEEEEEEEEEEEEEEEEEEEEEEEEEEEEEEEEEEEEEEEEEEE	TRBV12-5*00(351.8)	TRBD1*00(45)	TRBJ1-2*00(230)		530|540|567|0|10||50.0	14|23|36|17|26||45.0	22|40|68|30|48||90.0												TGTGCTAGTGCCACCCTGACAGGGGGAGTAAACTATGGCTACACCTTC	36								CASATLTGGVNYGYTF		:::::::::0:-7:10:17:-2:-1:26:30:-2:48:::	TLML_29_	RNA
964	CLONES_TRBTLML_29__4W_TCR-JV_cDNA_25_CGGATTGC_merged_170000.txt	1627	5	0.000151162	TGTGCCTGGAGTGTACGGGGTCGGGTCTACGGCGGGGAGCTGTTTTTT	EEEEEEEEEEEEEEEEEEEEEEEEEEEEEEEEEEEEEEEEEEEEEEEE	TRBV30*00(531.8)		TRBJ2-2*00(216.8)		787|803|821|0|16||80.0		27|43|71|32|48||80.0												TGTGCCTGGAGTGTACGGGGTCGGGTCTACGGCGGGGAGCTGTTTTTT	36								CAWSVRGRVYGGELFF		:::::::::0:2:16:::::32:-7:48:::	TLML_29_	RNA
965	CLONES_TRBTLML_29__4W_TCR-JV_cDNA_25_CGGATTGC_merged_170000.txt	1628	5	0.000151162	TGTGCCACCCTTAAGACAGGGTCGGGGGCTGGAAACACCATATATTTT	EEEEEEEEEEEEEEEEEEEEEEEEEEEEEEEEEEEEEEEEEEEEEEEE	TRBV7-6*00(221)	TRBD1*00(35)	TRBJ1-3*00(240)		576|583|613|0|7||35.0	14|21|36|14|21||35.0	22|42|70|28|48||100.0												TGTGCCACCCTTAAGACAGGGTCGGGGGCTGGAAACACCATATATTTT	36								CATLKTGSGAGNTIYF		:::::::::0:-10:7:14:-2:-3:21:28:-2:48:::	TLML_29_	RNA
966	CLONES_TRBTLML_29__4W_TCR-JV_cDNA_25_CGGATTGC_merged_170000.txt	1629	5	0.000151162	TGTGCCACCGAGCCGGGGGCCGACAGGAGGAACACTGAAGCTTTCTTT	EEEEEEEEEEEEEEEEEEEEEEEEEEEEEEEEEEEEEEEEEEEEAAAA	TRBV19*00(656.8)	TRBD1*00(30)	TRBJ1-1*00(100)		559|566|596|0|7||35.0	14|20|36|21|27||30.0	21|40|68|29|48||95.0												TGTGCCACCGAGCCGGGGGCCGACAGGAGGAACACTGAAGCTTTCTTT	32								CATEPGADRRNTEAFF		:::::::::0:-10:7:21:-2:-4:27:29:-1:48:::	TLML_29_	RNA
967	CLONES_TRBTLML_29__4W_TCR-JV_cDNA_25_CGGATTGC_merged_170000.txt	1630	5	0.000151162	TGTGCCACCAGTGAGCCTACTAGCGGGGGCACCGGGGAGCTGTTTTTT	EEEEEEEEEEEEEEEEEEEEEEEEEEEEEEEEEEEEEEEEEEEEEEEE	TRBV24-1*00(495)	TRBD2*00(45)	TRBJ2-2*00(229.8)		559|573|597|0|14||70.0	19|28|48|18|27||45.0	24|43|71|29|48||95.0												TGTGCCACCAGTGAGCCTACTAGCGGGGGCACCGGGGAGCTGTTTTTT	36								CATSEPTSGGTGELFF		:::::::::0:-4:14:18:-3:-4:27:29:-4:48:::	TLML_29_	RNA
968	CLONES_TRBTLML_29__4W_TCR-JV_cDNA_25_CGGATTGC_merged_170000.txt	1631	5	0.000151162	TGTGCCACCAGCAGTTCCCCTGGGACATTCTCCTACGAGCAGTACTTC	EEEEEEEEEEEEEEEEEEEEEEEEEEEEEEEEEEEEEEEEEEEEEEEE	TRBV15*00(484.8)	TRBD1*00(30)	TRBJ2-7*00(172)		552|566|589|0|14||70.0	2|8|36|16|22||30.0	20|39|67|29|48||95.0												TGTGCCACCAGCAGTTCCCCTGGGACATTCTCCTACGAGCAGTACTTC	36								CATSSSPGTFSYEQYF		:::::::::0:-3:14:16:10:-16:22:29:0:48:::	TLML_29_	RNA
969	CLONES_TRBTLML_29__4W_TCR-JV_cDNA_25_CGGATTGC_merged_170000.txt	1632	5	0.000151162	TGTGCCACCAGCAGCCGACAGGGATCTGTTGCGGACACCATATATTTT	EEEEEEEEEEEEEEEEEEEEEEEEEEEEEEEEEEEEEEEEEEEEEEEE	TRBV15*00(339)	TRBD1*00(35)	TRBJ1-3*00(210)		552|566|589|0|14||70.0	14|21|36|16|23||35.0	28|42|70|34|48||70.0												TGTGCCACCAGCAGCCGACAGGGATCTGTTGCGGACACCATATATTTT	36								CATSSRQGSVADTIYF		:::::::::0:-3:14:16:-2:-3:23:34:-8:48:::	TLML_29_	RNA
970	CLONES_TRBTLML_29__4W_TCR-JV_cDNA_25_CGGATTGC_merged_170000.txt	1633	5	0.000151162	TGTGCCAGTGAAAAGACCCCAGTGGGGGTGGCCGGGACCCAGTACTTC	EEEEEEEEEEEEEEEEEEEEEEEEEEEEEEEEEEEEEEEEEEEEEEEE	TRBV28*00(975)	TRBD1*00(25)	TRBJ2-5*00(121)		564|572|601|0|8||40.0	18|23|36|23|28||25.0	27|40|68|35|48||65.0												TGTGCCAGTGAAAAGACCCCAGTGGGGGTGGCCGGGACCCAGTACTTC	36								CASEKTPVGVAGTQYF		:::::::::0:-9:8:23:-6:-1:28:35:-7:48:::	TLML_29_	RNA
971	CLONES_TRBTLML_29__4W_TCR-JV_cDNA_25_CGGATTGC_merged_170000.txt	1634	5	0.000151162	TGTGCCAGCTCACCGACCAGGGATCTTCGCTCCTACGAGCAGTACTTC	EEEEEEEEEEEEEEEEEEEEEEEEEEEEEEEEEEEEEEEEEEEEEEEE	TRBV18*00(174)	TRBD1*00(25)	TRBJ2-7*00(240)		702|716|739|0|14||70.0	16|21|36|17|22||25.0	19|39|67|28|48||100.0												TGTGCCAGCTCACCGACCAGGGATCTTCGCTCCTACGAGCAGTACTTC	36								CASSPTRDLRSYEQYF		:::::::::0:-3:14:17:-4:-3:22:28:1:48:::	TLML_29_	RNA
972	CLONES_TRBTLML_29__4W_TCR-JV_cDNA_25_CGGATTGC_merged_170000.txt	1635	5	0.000151162	TGTGCCAGCGGATCGGACGGACGAGGGGGCACAGATACGCAGTATTTT	EEEEEEEEEEEEEEEEEEEEEEEEEEEEEEEEEEEEEEEEEEEEEEEE	TRBV19*00(465)	TRBD1*00(25),TRBD2*00(25)	TRBJ2-3*00(240)		559|567|596|0|8||40.0	17|22|36|23|28||25.0;27|32|48|22|27||25.0	21|41|69|28|48||100.0												TGTGCCAGCGGATCGGACGGACGAGGGGGCACAGATACGCAGTATTTT	36								CASGSDGRGGTDTQYF		:::::::::0:-9:8:23:-5:-2:28:28:-1:48:::	TLML_29_	RNA
973	CLONES_TRBTLML_29__4W_TCR-JV_cDNA_25_CGGATTGC_merged_170000.txt	1636	5	0.000151162	TGTGCCAGCACCTCGACAGGGGCGGGGGCCAAAAACATTCAGTACTTC	EEEEEEEEEEEEEEEEEEEEEEEEEEEEEEEEEEEEEEEEEEEEEEEE	TRBV28*00(357)	TRBD1*00(40)	TRBJ2-4*00(245)		564|574|601|0|10||50.0	14|22|36|14|22||40.0	21|42|70|27|48||105.0												TGTGCCAGCACCTCGACAGGGGCGGGGGCCAAAAACATTCAGTACTTC	36								CASTSTGAGAKNIQYF		:::::::::0:-7:10:14:-2:-2:22:27:-1:48:::	TLML_29_	RNA
974	CLONES_TRBTLML_29__4W_TCR-JV_cDNA_25_CGGATTGC_merged_170000.txt	1637	5	0.000151162	TGTGCCAGCAGTTTTTCGACAGGGACTAGCACAGATACGCAGTATTTT	EEEEEEEEEEEEEEEEEEEEEEEEEEEEEEEEEEEEEEEEEEEEEEEE	TRBV27*00(439)	TRBD1*00(25)	TRBJ2-3*00(255)		556|575|593|0|19|SA570T|79.0	16|21|36|19|24||25.0	18|41|69|25|48||115.0												TGTGCCAGCAGTTTTTCGACAGGGACTAGCACAGATACGCAGTATTTT	36								CASSFSTGTSTDTQYF		:::::::::0:2:19:19:-4:-3:24:25:2:48:::	TLML_29_	RNA
975	CLONES_TRBTLML_29__4W_TCR-JV_cDNA_25_CGGATTGC_merged_170000.txt	1638	5	0.000151162	TGTGCCAGCAGTTTCGGAGACGGGACAGGGTCTGGGGAGCAGTACTTC	EEEEEEEEEEEEEEEEEEEEEEEEEEEEEEEEEEEEEEEEEEEEEEEE	TRBV28*00(460)	TRBD1*00(50)	TRBJ2-7*00(128)		564|578|601|0|14||70.0	11|21|36|20|30||50.0	27|39|67|36|48||60.0												TGTGCCAGCAGTTTCGGAGACGGGACAGGGTCTGGGGAGCAGTACTTC	36								CASSFGDGTGSGEQYF		:::::::::0:-3:14:20:1:-3:30:36:-7:48:::	TLML_29_	RNA
976	CLONES_TRBTLML_29__4W_TCR-JV_cDNA_25_CGGATTGC_merged_170000.txt	1639	5	0.000151162	TGTGCCAGCAGTTTAGCGGCTAGCGGGAAGACAGATACGCAGTATTTT	EEEEEEEEEEEEEEEEEEEEEEEEEEEEEEEEEEEEEEEEEEEEEEEE	TRBV12-3*00(350),TRBV12-4*00(350)	TRBD2*00(45)	TRBJ2-3*00(230)		530|548|567|0|18||90.0;530|548|567|0|18||90.0	20|29|48|19|28||45.0	23|41|69|30|48||90.0												TGTGCCAGCAGTTTAGCGGCTAGCGGGAAGACAGATACGCAGTATTTT	36								CASSLAASGKTDTQYF		:::::::::0:1:18:19:-4:-3:28:30:-3:48:::	TLML_29_	RNA
977	CLONES_TRBTLML_29__4W_TCR-JV_cDNA_25_CGGATTGC_merged_170000.txt	1640	5	0.000151162	TGTGCCAGCAGTCTACAGGCGTCACCCCCAACCTACGAGCAGTACTTC	EEEEEEEEEEEEEEEEEEEEEEEEEEEEEEEEEEEEEEEEEEEEEEEE	TRBV6-2*00(525),TRBV6-3*00(525)	TRBD1*00(27)	TRBJ2-7*00(173)		516|528|553|0|12||60.0;516|528|553|0|12||60.0	15|30|36|14|29|SG20CSG22TSG24A|27.0	22|39|67|31|48||85.0												TGTGCCAGCAGTCTACAGGCGTCACCCCCAACCTACGAGCAGTACTTC	36								CASSLQASPPTYEQYF		:::::::::0:-5:12:14:-3:6:29:31:-2:48:::	TLML_29_	RNA
978	CLONES_TRBTLML_29__4W_TCR-JV_cDNA_25_CGGATTGC_merged_170000.txt	1641	5	0.000151162	TGTGCCAGCAGTCATAGACAGGGGGCGAACACCGGGGAGCTGTTTTTT	ENNNNNNNNNNNNNNNNNNNNNNNNNNNNNEEEEEEEEEEEEEEEEEE	TRBV12-3*00(610),TRBV12-4*00(610)	TRBD1*00(40)	TRBJ2-2*00(260)		530|542|567|0|12||60.0;530|542|567|0|12||60.0	14|22|36|16|24||40.0	19|43|71|24|48||120.0												TGTGCCAGCAGTCATAGACAGGGGGCGAACACCGGGGAGCTGTTTTTT	36								CASSHRQGANTGELFF		:::::::::0:-5:12:16:-2:-2:24:24:1:48:::	TLML_29_	RNA
979	CLONES_TRBTLML_29__4W_TCR-JV_cDNA_25_CGGATTGC_merged_170000.txt	1642	5	0.000151162	TGTGCCAGCAGTGAAGAGTTGGCGGATTATAATTCACCCCTCCACTTT	EEEEEEEEEEEEEEEEEEEEEEEEEEEEEEEEEEEEEEEEEEEEEEEE	TRBV2*00(340)		TRBJ1-6*00(245)		518|534|555|0|16||80.0		24|45|73|27|48||105.0												TGTGCCAGCAGTGAAGAGTTGGCGGATTATAATTCACCCCTCCACTTT	36								CASSEELADYNSPLHF		:::::::::0:-1:16:::::27:-4:48:::	TLML_29_	RNA
980	CLONES_TRBTLML_29__4W_TCR-JV_cDNA_25_CGGATTGC_merged_170000.txt	1643	5	0.000151162	TGTGCCAGCAGCTTTCGGGACACCGGGCCAACAGATACGCAGTATTTT	EEEEEEEEEEEEEEEEEEEEEEEEEEEEEEEEEEEEEEEEEEEEEEEE	TRBV12-3*00(675),TRBV12-4*00(675)	TRBD1*00(35),TRBD2*00(30)	TRBJ2-3*00(230)		530|541|567|0|11||55.0;530|541|567|0|11||55.0	11|18|36|15|22||35.0;15|21|48|15|21||30.0	23|41|69|30|48||90.0												TGTGCCAGCAGCTTTCGGGACACCGGGCCAACAGATACGCAGTATTTT	36								CASSFRDTGPTDTQYF		:::::::::0:-6:11:15:1:-6:22:30:-3:48:::	TLML_29_	RNA
981	CLONES_TRBTLML_29__4W_TCR-JV_cDNA_25_CGGATTGC_merged_170000.txt	1644	5	0.000151162	TGTGCCAGCAGCTTACGACCGGGTAGCGATAATTCACCCCTCCACTTT	EEEEEEEEEEEEEEEEEEEEEEEEEEEEEEEEEEEEEEEEEEEEEEEE	TRBV11-3*00(120),TRBV7-2*00(120),TRBV7-3*00(120),TRBV7-4*00(120),TRBV7-8*00(120)	TRBD1*00(25),TRBD2*00(25)	TRBJ1-6*00(240)		521|536|558|0|15||75.0;580|595|617|0|15||75.0;540|555|577|0|15||75.0;545|560|582|0|15||75.0;567|582|604|0|15||75.0	10|15|36|18|23||25.0;14|19|48|18|23||25.0	25|45|73|28|48||100.0												TGTGCCAGCAGCTTACGACCGGGTAGCGATAATTCACCCCTCCACTTT	36								CASSLRPGSDNSPLHF		:::::::::0:-2:15:18:2:-9:23:28:-5:48:::	TLML_29_	RNA
982	CLONES_TRBTLML_29__4W_TCR-JV_cDNA_25_CGGATTGC_merged_170000.txt	1645	5	0.000151162	TGTGCCAGCAGCTTACAGGGCCAATATAGCAATCAGCCCCAGCATTTT	EEEEEEEEEEEEEEEEEEEEEEEEEEEEEEEEEEEEEEEEEEEEEEEE	TRBV12-3*00(474),TRBV12-4*00(474)	TRBD2*00(30)	TRBJ1-5*00(260)		530|545|567|0|15|ST541C|59.0;530|545|567|0|15|ST541C|59.0	28|34|48|16|22||30.0	18|42|70|24|48||120.0												TGTGCCAGCAGCTTACAGGGCCAATATAGCAATCAGCCCCAGCATTTT	36								CASSLQGQYSNQPQHF		:::::::::0:-2:15:16:-12:2:22:24:2:48:::	TLML_29_	RNA
983	CLONES_TRBTLML_29__4W_TCR-JV_cDNA_25_CGGATTGC_merged_170000.txt	1646	5	0.000151162	TGTGCCAGCAGCTTAGGTGACACCGGGAACACCGGGGAGCTGTTTTTT	EEEEEEEEEEEEEEEEEEEEEEEEEEEEEEEEEEEEEEEEEEEEEEEE	TRBV11-3*00(521.8),TRBV11-1*00(505.8),TRBV11-2*00(489.8)		TRBJ2-2*00(250)		521|537|558|0|16||80.0;531|547|568|0|16||80.0;522|538|559|0|16||80.0		21|43|71|26|48||110.0												TGTGCCAGCAGCTTAGGTGACACCGGGAACACCGGGGAGCTGTTTTTT	36								CASSLGDTGNTGELFF		:::::::::0:-1:16:::::26:-1:48:::	TLML_29_	RNA
984	CLONES_TRBTLML_29__4W_TCR-JV_cDNA_25_CGGATTGC_merged_170000.txt	1647	5	0.000151162	TGTGCCAGCAGCTTAGGCGACAGGGTGGTAGGAAACACCATATATTTT	EEEEEEEEEEEEEEEEEEEEEEEEEEEEEEEEEEEEEEEEEEEEEEEE	TRBV7-8*00(435.8)	TRBD1*00(35)	TRBJ1-3*00(230)		567|583|604|0|16||80.0	14|21|36|18|25||35.0	24|42|70|30|48||90.0												TGTGCCAGCAGCTTAGGCGACAGGGTGGTAGGAAACACCATATATTTT	36								CASSLGDRVVGNTIYF		:::::::::0:-1:16:18:-2:-3:25:30:-4:48:::	TLML_29_	RNA
985	CLONES_TRBTLML_29__4W_TCR-JV_cDNA_25_CGGATTGC_merged_170000.txt	1648	5	0.000151162	TGTGCCAGCAGCTCCGCCCCAAGCGGGGGGAGAGATGAGCAGTTCTTC	EEEEEEEEEEEEEEEEEEEEEEEEEEEEEEEEEEEEEEEEEEEEEEEE	TRBV12-3*00(550),TRBV12-4*00(550)	TRBD1*00(30),TRBD2*00(30)	TRBJ2-1*00(210)		530|541|567|0|11||55.0;530|541|567|0|11||55.0	23|29|36|14|20||30.0;22|28|48|21|27||30.0	28|42|70|34|48||70.0												TGTGCCAGCAGCTCCGCCCCAAGCGGGGGGAGAGATGAGCAGTTCTTC	36								CASSSAPSGGRDEQFF		:::::::::0:-6:11:14:-11:5:20:34:-8:48:::	TLML_29_	RNA
986	CLONES_TRBTLML_29__4W_TCR-JV_cDNA_25_CGGATTGC_merged_170000.txt	1649	5	0.000151162	TGTGCCAGCAGCCCTAGAAGGCTCGGGGGCACAGATACGCAGTATTTT	EEEEEEEEEEEEEEEEEEEEEEEEEEEEEEEEEEEEEEEEEEEEEEEE	TRBV11-2*00(264.8)		TRBJ2-3*00(230)		522|534|559|0|12||60.0		21|41|69|28|48||100.0												TGTGCCAGCAGCCCTAGAAGGCTCGGGGGCACAGATACGCAGTATTTT	36								CASSPRRLGGTDTQYF		:::::::::0:-5:12:::::28:-1:48:::	TLML_29_	RNA
987	CLONES_TRBTLML_29__4W_TCR-JV_cDNA_25_CGGATTGC_merged_170000.txt	1650	5	0.000151162	TGTGCCAGCAGCCCCTCCCCCAAGCTCGGCACAGATACGCAGTATTTT	EEEEEEEEEEEEEEEEEEEEEEEEEEEEEEEEEEEEEEEEEEEEEEEE	TRBV9*00(774.4)	TRBD2*00(35)	TRBJ2-3*00(108)		559|571|595|0|12||60.0	0|7|48|12|19||35.0	21|41|69|28|48||100.0												TGTGCCAGCAGCCCCTCCCCCAAGCTCGGCACAGATACGCAGTATTTT	36								CASSPSPKLGTDTQYF		:::::::::0:-4:12:12:16:-25:19:28:-1:48:::	TLML_29_	RNA
988	CLONES_TRBTLML_29__4W_TCR-JV_cDNA_25_CGGATTGC_merged_170000.txt	1651	5	0.000151162	TGTGCCAGCAGCCCGGGAGAGAGACAGGGCTCTTACGAGCAGTACTTC	EEEEEEEEEEEEEEEEEEEEEEEEEEEEEEEEEEEEEEEEEEEEEEEE	TRBV5-4*00(310)	TRBD1*00(30),TRBD2*00(30)	TRBJ2-7*00(224)		549|561|585|0|12||60.0	10|16|36|12|18||30.0;14|20|48|12|18||30.0	19|39|67|28|48|SC23T|84.0												TGTGCCAGCAGCCCGGGAGAGAGACAGGGCTCTTACGAGCAGTACTTC	36								CASSPGERQGSYEQYF		:::::::::0:-4:12:12:2:-8:18:28:1:48:::	TLML_29_	RNA
989	CLONES_TRBTLML_29__4W_TCR-JV_cDNA_25_CGGATTGC_merged_170000.txt	1652	5	0.000151162	TGTGCCAGCAGCCCAGGCCTATCGGGGTCAGGAGATACGCAGTATTTT	EEEEEEEEEEEEEEEEEEEEEEEEEEEEEEEEEEEEEEEEEEEEEEEE	TRBV7-2*00(345.8)		TRBJ2-3*00(216.8)		580|592|617|0|12||60.0		25|41|69|32|48||80.0												TGTGCCAGCAGCCCAGGCCTATCGGGGTCAGGAGATACGCAGTATTTT	36								CASSPGLSGSGDTQYF		:::::::::0:-5:12:::::32:-5:48:::	TLML_29_	RNA
990	CLONES_TRBTLML_29__4W_TCR-JV_cDNA_25_CGGATTGC_merged_170000.txt	1653	5	0.000151162	TGTGCCAGCAGCCGTTCCGGACAGGGTTCCTACAATGAGCAGTTCTTC	EEEEEEEEEEEEEEEEEEEEEEEEEEEEEEEEEEEEEEEEEEEEEEEE	TRBV9*00(310)	TRBD1*00(40)	TRBJ2-1*00(245)		559|571|595|0|12||60.0	13|21|36|18|26||40.0	21|42|70|27|48||105.0												TGTGCCAGCAGCCGTTCCGGACAGGGTTCCTACAATGAGCAGTTCTTC	36								CASSRSGQGSYNEQFF		:::::::::0:-4:12:18:-1:-3:26:27:-1:48:::	TLML_29_	RNA
991	CLONES_TRBTLML_29__4W_TCR-JV_cDNA_25_CGGATTGC_merged_170000.txt	1654	5	0.000151162	TGTGCCAGCAGCCAGATCGAGCGGGGGCCCTACAATGAGCAGTTCTTC	EEEEEEEEEEEEEEEEEEEEEEEEEEEEEEEEEEEEEEEEEEEEEEEE	TRBV14*00(334.4)	TRBD1*00(30),TRBD2*00(30)	TRBJ2-1*00(220.8)		516|530|553|0|14||70.0	18|24|36|22|28||30.0;22|28|48|19|25||30.0	22|42|70|28|48||100.0												TGTGCCAGCAGCCAGATCGAGCGGGGGCCCTACAATGAGCAGTTCTTC	36								CASSQIERGPYNEQFF		:::::::::0:-3:14:22:-6:0:28:28:-2:48:::	TLML_29_	RNA
992	CLONES_TRBTLML_29__4W_TCR-JV_cDNA_25_CGGATTGC_merged_170000.txt	1655	5	0.000151162	TGTGCCAGCAGCCAATCGCAGGAGAGGGCCTACAATGAGCAGTTCTTC	EEEEEEEEEEEEEEEEEEEEEEEEEEEEEEEEEEEEEEEEEEEEEEEE	TRBV16*00(460)	TRBD2*00(25)	TRBJ2-1*00(240)		537|555|574|0|18||90.0	27|32|48|23|28||25.0	22|42|70|28|48||100.0												TGTGCCAGCAGCCAATCGCAGGAGAGGGCCTACAATGAGCAGTTCTTC	36								CASSQSQERAYNEQFF		:::::::::0:1:18:23:-11:0:28:28:-2:48:::	TLML_29_	RNA
993	CLONES_TRBTLML_29__4W_TCR-JV_cDNA_25_CGGATTGC_merged_170000.txt	1656	5	0.000151162	TGTGCCAGCAGCCAAGGCGTGAGCGGGGGGGCCGAGACCCAGTACTTC	EEEEEEEEEEEEEEEEEEEEEEEEEEEEEEEEEEEEEEEEEEEEEEEE	TRBV3-1*00(500),TRBV3-2*00(452)	TRBD2*00(44)	TRBJ2-5*00(196.4)		543|559|580|0|16||80.0;543|559|580|0|16||80.0	22|34|48|21|33|SA28G|44.0	25|40|68|33|48||75.0												TGTGCCAGCAGCCAAGGCGTGAGCGGGGGGGCCGAGACCCAGTACTTC	36								CASSQGVSGGAETQYF		:::::::::0:-1:16:21:-6:2:33:33:-5:48:::	TLML_29_	RNA
994	CLONES_TRBTLML_29__4W_TCR-JV_cDNA_25_CGGATTGC_merged_170000.txt	1657	5	0.000151162	TGTGCCAGCAGCGGGGGCCTAGCGTTCAACACCGGGGAGCTGTTTTTT	EEEEEEEEEEEEEEEEEEEEEEEEEEEEEEEEEEEEEEEEEEEEEEEE	TRBV5-4*00(454),TRBV5-8*00(412.4)	TRBD2*00(34),TRBD1*00(30)	TRBJ2-2*00(245)		549|561|585|0|12||60.0;551|563|587|0|12||60.0	16|26|48|14|24|SA19C|34.0;18|24|36|12|18||30.0	22|43|71|27|48||105.0												TGTGCCAGCAGCGGGGGCCTAGCGTTCAACACCGGGGAGCTGTTTTTT	36								CASSGGLAFNTGELFF		:::::::::0:-4:12:14:0:-6:24:27:-2:48:::	TLML_29_	RNA
995	CLONES_TRBTLML_29__4W_TCR-JV_cDNA_25_CGGATTGC_merged_170000.txt	1658	5	0.000151162	TGTGCCAGCAGGGGTTTCGCGGGTTCCTCCTACAATGAGCAGTTCTTC	EEEEEEEEEEEEEEEEEEEEEEEEEEEEEEEEEEEEEEEEEEEEEEEE	TRBV28*00(399)	TRBD2*00(25)	TRBJ2-1*00(250)		564|575|601|0|11||55.0	23|28|48|18|23||25.0	20|42|70|26|48||110.0												TGTGCCAGCAGGGGTTTCGCGGGTTCCTCCTACAATGAGCAGTTCTTC	36								CASRGFAGSSYNEQFF		:::::::::0:-6:11:18:-7:-4:23:26:0:48:::	TLML_29_	RNA
996	CLONES_TRBTLML_29__4W_TCR-JV_cDNA_25_CGGATTGC_merged_170000.txt	1659	5	0.000151162	TGTGCCAGCAGGAGTCCAGGGGCGGGAAACAATCAGCCCCAGCATTTT	EEEEEEEEEEEEEEEEEEEEEEEEEEEEEEEEEEEEEEEEEEEEEEEE	TRBV6-1*00(396)	TRBD1*00(30),TRBD2*00(30)	TRBJ1-5*00(214)		516|527|553|0|11||55.0	16|22|36|16|22||30.0;23|29|48|21|27||30.0	23|42|70|29|48||95.0												TGTGCCAGCAGGAGTCCAGGGGCGGGAAACAATCAGCCCCAGCATTTT	36								CASRSPGAGNNQPQHF		:::::::::0:-6:11:16:-4:-2:22:29:-3:48:::	TLML_29_	RNA
997	CLONES_TRBTLML_29__4W_TCR-JV_cDNA_25_CGGATTGC_merged_170000.txt	1661	5	0.000151162	TGCGCCAGCAGTACCAACAGGGGGCGACGGTACAATGAGCAGTTCTTC	EEEEEEEEEEEEEEEEEEEEEEEEEEEEEEEEEEEEEEEEEEEEEEEE	TRBV23-1*00(305.8)	TRBD1*00(50)	TRBJ2-1*00(136.4)		580|592|617|0|12||60.0	15|25|36|16|26||50.0	24|42|70|30|48||90.0												TGCGCCAGCAGTACCAACAGGGGGCGACGGTACAATGAGCAGTTCTTC	36								CASSTNRGRRYNEQFF		:::::::::0:-5:12:16:-3:1:26:30:-4:48:::	TLML_29_	RNA
998	CLONES_TRBTLML_29__4W_TCR-JV_cDNA_25_CGGATTGC_merged_170000.txt	1662	5	0.000151162	TGCGCCAGCAGCTTGGACGCGGGCCTGAGCACAGATACGCAGTATTTT	EEEEEEEEEEEEEEEEEEEEEEEEEEEEEEEEEEEEEEEEEEEEEEEE	TRBV5-1*00(429.8)	TRBD2*00(25)	TRBJ2-3*00(245)		554|570|590|0|16||80.0	23|28|48|18|23||25.0	20|41|69|27|48||105.0												TGCGCCAGCAGCTTGGACGCGGGCCTGAGCACAGATACGCAGTATTTT	36								CASSLDAGLSTDTQYF		:::::::::0:0:16:18:-7:-4:23:27:0:48:::	TLML_29_	RNA
999	CLONES_TRBTLML_29__4W_TCR-JV_cDNA_25_CGGATTGC_merged_170000.txt	1663	5	0.000151162	TGCGCCAGCAGCCCCCAGGGTTGGGGGATGGGAGAGACCCAGTACTTC	EEEEEEEEEEEEEEEEEEEEEEEEEEEEEEEEEEEEEEEEEEEEEEEE	TRBV5-1*00(490)	TRBD1*00(25)	TRBJ2-5*00(209)		554|566|590|0|12||60.0	16|21|36|15|20||25.0	24|40|68|32|48||80.0												TGCGCCAGCAGCCCCCAGGGTTGGGGGATGGGAGAGACCCAGTACTTC	36								CASSPQGWGMGETQYF		:::::::::0:-4:12:15:-4:-3:20:32:-4:48:::	TLML_29_	RNA
1000	CLONES_TRBTLML_29__4W_TCR-JV_cDNA_25_CGGATTGC_merged_170000.txt	1667	5	0.000151162	TGCAGTGCTAGATCCCAAACCCAGGGGGCTAATTCACCCCTCCACTTT	EEEEEEEEEEEEEEEEEEEEEEEEEEEEEEEEEEEEEEEEEEEEEEEE	TRBV20-1*00(256)	TRBD1*00(40)	TRBJ1-6*00(219)		759|771|793|0|12||60.0	16|24|36|21|29||40.0	26|45|73|29|48||95.0												TGCAGTGCTAGATCCCAAACCCAGGGGGCTAATTCACCCCTCCACTTT	36								CSARSQTQGANSPLHF		:::::::::0:-2:12:21:-4:0:29:29:-6:48:::	TLML_29_	RNA
1001	CLONES_TRBTLML_29__4W_TCR-JV_cDNA_25_CGGATTGC_merged_170000.txt	1668	5	0.000151162	TGCAGTGCTAGAGATTGGGCTAGCGGGGGGCACAATGAGCAGTTCTTC	EEEEEEEEEEEEEEEEEEEEEEEEEEEEEEEEEEEEEEEEEEEEEEEE	TRBV20-1*00(492.2)	TRBD2*00(40)	TRBJ2-1*00(225)		759|774|793|0|15||75.0	20|28|48|19|27||40.0	25|42|70|31|48||85.0												TGCAGTGCTAGAGATTGGGCTAGCGGGGGGCACAATGAGCAGTTCTTC	36								CSARDWASGGHNEQFF		:::::::::0:1:15:19:-4:-4:27:31:-5:48:::	TLML_29_	RNA
1002	CLONES_TRBTLML_29__4W_TCR-JV_cDNA_25_CGGATTGC_merged_170000.txt	1669	5	0.000151162	TGCAGTGCTAGAGATTATTCGAGGGCCAACAATCAGCCCCAGCATTTT	EEEEEEEEEEEEEEEEEEEEEEEEEEEEEEEEEEEEEEEEEEEEEEEE	TRBV20-1*00(500)	TRBD2*00(35)	TRBJ1-5*00(235)		759|774|793|0|15||75.0	27|34|48|20|27||35.0	23|42|70|29|48||95.0												TGCAGTGCTAGAGATTATTCGAGGGCCAACAATCAGCCCCAGCATTTT	36								CSARDYSRANNQPQHF		:::::::::0:1:15:20:-11:2:27:29:-3:48:::	TLML_29_	RNA
1003	CLONES_TRBTLML_29__4W_TCR-JV_cDNA_25_CGGATTGC_merged_170000.txt	1670	5	0.000151162	TGCAGTGCTAGAGATAGGGGCGGCTCAACTAATGAAAAACTGTTTTTT	EEEEEEEEEEEEEEEEEEEEEEEEEEEEEEEEEEEEEEEEEEEEEEEE	TRBV20-1*00(231)	TRBD1*00(30)	TRBJ1-4*00(255)		759|774|793|0|15||75.0	19|25|36|16|22||30.0	20|43|71|25|48||115.0												TGCAGTGCTAGAGATAGGGGCGGCTCAACTAATGAAAAACTGTTTTTT	36								CSARDRGGSTNEKLFF		:::::::::0:1:15:16:-7:1:22:25:0:48:::	TLML_29_	RNA
1004	CLONES_TRBTLML_29__4W_TCR-JV_cDNA_25_CGGATTGC_merged_170000.txt	1671	5	0.000151162	TGCAGCGTTGAAGGAGGGCAGGGAACTTTGAACACTGAAGCTTTCTTT	EEEEEEEEEEEEEEEEEEEEEEEEEEEEEEEEEEEEEEEEEEEEEEEE	TRBV29-1*00(295)	TRBD2*00(30)	TRBJ1-1*00(240)		700|713|734|0|13||65.0	27|33|48|13|19||30.0	20|40|68|28|48||100.0												TGCAGCGTTGAAGGAGGGCAGGGAACTTTGAACACTGAAGCTTTCTTT	36								CSVEGGQGTLNTEAFF		:::::::::0:-1:13:13:-11:1:19:28:0:48:::	TLML_29_	RNA
1005	CLONES_TRBTLML_29__4W_TCR-JV_cDNA_25_CGGATTGC_merged_170000.txt	1672	5	0.000151162	TGCAGCGGTAGCGGAGGCGTCTCAAGCTCCTACAATGAGCAGTTCTTC	EEEEEEEEEEEEEEEEEEEEEEEEEEEEEEEEEEEEEEEEEEEEEEEE	TRBV29-1*00(449)	TRBD2*00(30)	TRBJ2-1*00(224)		700|707|734|0|7||35.0	21|27|48|8|14||30.0	18|42|70|24|48||120.0												TGCAGCGGTAGCGGAGGCGTCTCAAGCTCCTACAATGAGCAGTTCTTC	36								CSGSGGVSSSYNEQFF		:::::::::0:-7:7:8:-5:-5:14:24:2:48:::	TLML_29_	RNA
1006	CLONES_TRBTLML_29__4W_TCR-JV_cDNA_25_CGGATTGC_merged_170000.txt	1673	5	0.000151162	TGTGCCAGCTCACCCCGAGTGGGGGTAGCAATCAGCCCCAGCATTTT	EEEEEEEEEEEEEEEEEEEEEEEEEEEEEEEEEEEEEEEEEEEEEEE	TRBV18*00(260)	TRBD1*00(25)	TRBJ1-5*00(250)		702|716|739|0|14||70.0	18|23|36|20|25||25.0	20|42|70|25|47||110.0												TGTGCCAGCTCACCCCGAGTGGGGGTAGCAATCAGCCCCAGCATTTT	36								CASSPRVG_SNQPQHF		:::::::::0:-3:14:20:-6:-1:25:25:0:47:::	TLML_29_	RNA
1007	CLONES_TRBTLML_29__4W_TCR-JV_cDNA_25_CGGATTGC_merged_170000.txt	1674	5	0.000151162	TGTGCCAGCAGCTCCGGGACGGTTCTTTACGTTCACCCCTCCACTTT	EEEEEEEEEEEEEEEEEEEEEEEEEEEEEEEEEEEEEEEEEEEEEEE	TRBV11-3*00(293.2),TRBV11-2*00(267.6),TRBV11-1*00(258.2)	TRBD1*00(35),TRBD2*00(35)	TRBJ1-6*00(204)		521|534|558|0|13||65.0;522|535|559|0|13||65.0;531|544|568|0|13||65.0	10|17|36|13|20||35.0;14|21|48|13|20||35.0	29|45|73|31|47||80.0												TGTGCCAGCAGCTCCGGGACGGTTCTTTACGTTCACCCCTCCACTTT	36								CASSSGTV_LRSPLHF		:::::::::0:-4:13:13:2:-7:20:31:-9:47:::	TLML_29_	RNA
1008	CLONES_TRBTLML_29__4W_TCR-JV_cDNA_25_CGGATTGC_merged_170000.txt	1675	5	0.000151162	TGTGCCAGCAGCTGAGGACTAGCGGCTCCTACAATGAGCAGTTCTTC	EEEEEEEEEEEEEEEEEEEEEEEEEEEEEEEEEEEEEEEEEEEEEEE	TRBV5-8*00(479),TRBV5-4*00(431)	TRBD2*00(45)	TRBJ2-1*00(255)		551|564|587|0|13||65.0;549|562|585|0|13||65.0	17|26|48|15|24||45.0	19|42|70|24|47||115.0												TGTGCCAGCAGCTGAGGACTAGCGGCTCCTACAATGAGCAGTTCTTC	36								CASS*GLA_SYNEQFF		:::::::::0:-3:13:15:-1:-6:24:24:1:47:::	TLML_29_	RNA
1009	CLONES_TRBTLML_29__4W_TCR-JV_cDNA_25_CGGATTGC_merged_170000.txt	1677	5	0.000151162	TGCGCCAGCAGTCAATCGTATAGGTCAGGGAAGAGACCCAGTACTTC	EEEEEEEEEEEEEEEEEEEEEEEEEEEEEEEEEEEEEEEEEEEEEEE	TRBV23-1*00(517)	TRBD1*00(25)	TRBJ2-5*00(225)		580|598|617|0|18||90.0	16|21|36|25|30||25.0	23|40|68|30|47||85.0												TGCGCCAGCAGTCAATCGTATAGGTCAGGGAAGAGACCCAGTACTTC	36								CASSQSYR_REETQYF		:::::::::0:1:18:25:-4:-3:30:30:-3:47:::	TLML_29_	RNA
1010	CLONES_TRBTLML_29__4W_TCR-JV_cDNA_25_CGGATTGC_merged_170000.txt	1700	5	0.000151162	TGTGCCTCACGTCCTAGCGGGAGGGCATACAATGAGCAGTTCTTC	EEEEEEEEEEEEEEEEEEEEEEEEEEEEEEEEEEEEEEEEEEEEE	TRBV6-2*00(346.8),TRBV6-3*00(346.8)	TRBD2*00(65)	TRBJ2-1*00(230)		516|522|553|0|6||30.0;516|522|553|0|6||30.0	20|33|48|13|26||65.0	24|42|70|27|45||90.0												TGTGCCTCACGTCCTAGCGGGAGGGCATACAATGAGCAGTTCTTC	36								CASRPSGRAYNEQFF		:::::::::0:-11:6:13:-4:1:26:27:-4:45:::	TLML_29_	RNA
1011	CLONES_TRBTLML_29__4W_TCR-JV_cDNA_25_CGGATTGC_merged_170000.txt	1701	5	0.000151162	TGTGCCTGGAGTGTCAGGACCGGCCGAACAGATACGCAGTATTTT	EEEEEEEEEEEEEEEEEEEEEEEEEEEEEEEEEEEEEEEEEEEEE	TRBV30*00(512)		TRBJ2-3*00(230)		787|801|821|0|14||70.0		23|41|69|27|45||90.0												TGTGCCTGGAGTGTCAGGACCGGCCGAACAGATACGCAGTATTTT	36								CAWSVRTGRTDTQYF		:::::::::0:0:14:::::27:-3:45:::	TLML_29_	RNA
1012	CLONES_TRBTLML_29__4W_TCR-JV_cDNA_25_CGGATTGC_merged_170000.txt	1707	5	0.000151162	TGTGCCACCCAGCCCGTGGGGTCTGGGGCCAACGTCCTGACTTTC	EEEEEEEEEEEEEEEEEEEEEEEEEEEEEEEEEEEEEEEEEEEEE	TRBV14*00(801)		TRBJ2-6*00(180)		516|523|553|0|7||35.0		21|45|73|21|45||120.0												TGTGCCACCCAGCCCGTGGGGTCTGGGGCCAACGTCCTGACTTTC	36								CATQPVGSGANVLTF		:::::::::0:-10:7:::::21:-1:45:::	TLML_29_	RNA
1013	CLONES_TRBTLML_29__4W_TCR-JV_cDNA_25_CGGATTGC_merged_170000.txt	1708	5	0.000151162	TGTGCCACCAGTGTTTCCCGAAGTCTGTACAATGAGCAGTTCTTC	EEEEEEEEEEEEEEEEEEEEEEEEEEEEEEEEEEEEEEEEEEEEE	TRBV24-1*00(488)	TRBD1*00(25),TRBD2*00(25)	TRBJ2-1*00(230)		559|572|597|0|13||65.0	8|13|36|15|20||25.0;3|8|48|15|20||25.0	24|42|70|27|45||90.0												TGTGCCACCAGTGTTTCCCGAAGTCTGTACAATGAGCAGTTCTTC	36								CATSVSRSLYNEQFF		:::::::::0:-5:13:15:4:-11:20:27:-4:45:::	TLML_29_	RNA
1014	CLONES_TRBTLML_29__4W_TCR-JV_cDNA_25_CGGATTGC_merged_170000.txt	1709	5	0.000151162	TGTGCCACCAGTGACCGAACTAGCAAGGGGGACAGTAGGTATTTT	EEEEEEEEEEEEEEEEEEEEEEEEEEEEEEEEEEEEEEEEEEEEE	TRBV24-1*00(400)	TRBD1*00(35),TRBD2*00(30)	TRBJ2-3*00(175)		559|573|597|0|14||70.0	12|19|36|28|35||35.0;19|25|48|18|24||30.0	34|41|69|38|45||35.0												TGTGCCACCAGTGACCGAACTAGCAAGGGGGACAGTAGGTATTTT	36								CATSDRTSKGDSRYF		:::::::::0:-4:14:28:0:-5:35:38:-14:45:::	TLML_29_	RNA
1015	CLONES_TRBTLML_29__4W_TCR-JV_cDNA_25_CGGATTGC_merged_170000.txt	1710	5	0.000151162	TGTGCCACCAGCAGAGATCTGGCATCTGGAAATACGCAGTATTTT	EEEEEEEEEEEEEEEEEEEEEEEEEEEEEEEEEEEEEEEEEEEEE	TRBV15*00(297.6)		TRBJ2-3*00(210)		552|572|589|0|20||100.0		27|41|69|31|45||70.0												TGTGCCACCAGCAGAGATCTGGCATCTGGAAATACGCAGTATTTT	36								CATSRDLASGNTQYF		:::::::::0:3:20:::::31:-7:45:::	TLML_29_	RNA
1016	CLONES_TRBTLML_29__4W_TCR-JV_cDNA_25_CGGATTGC_merged_170000.txt	1711	5	0.000151162	TGTGCCACCAGCAGAGATACCGGGCAGTACAATGAGCAGTTCTTC	EEEEEEEEEEEEEEEEEEEEEEEEEEEEEEEEEEEEEEEEEEEEE	TRBV15*00(545.4)	TRBD1*00(25),TRBD2*00(25)	TRBJ2-1*00(207)		552|570|589|0|18||90.0	10|15|36|19|24||25.0;14|19|48|19|24||25.0	24|42|70|27|45||90.0												TGTGCCACCAGCAGAGATACCGGGCAGTACAATGAGCAGTTCTTC	36								CATSRDTGQYNEQFF		:::::::::0:1:18:19:2:-9:24:27:-4:45:::	TLML_29_	RNA
1017	CLONES_TRBTLML_29__4W_TCR-JV_cDNA_25_CGGATTGC_merged_170000.txt	1712	5	0.000151162	TGTGCCACCAGGGGGTCGAGCGGAAACTACAATGAGCAGTTCTTC	EEEEEEEEEEEEEEEEEEEEEEEEEEEEEEEEEEEEEEEEEEEEE	TRBV24-1*00(500)	TRBD2*00(25)	TRBJ2-1*00(235)		559|570|597|0|11||55.0	22|27|48|18|23||25.0	23|42|70|26|45||95.0												TGTGCCACCAGGGGGTCGAGCGGAAACTACAATGAGCAGTTCTTC	36								CATRGSSGNYNEQFF		:::::::::0:-7:11:18:-6:-5:23:26:-3:45:::	TLML_29_	RNA
1018	CLONES_TRBTLML_29__4W_TCR-JV_cDNA_25_CGGATTGC_merged_170000.txt	1713	5	0.000151162	TGTGCCAGTACCCTGGGACAGAACTCCTACAATGAGCAGTTCTTC	EEEEEEEEEEEEEEEEEEEEEEEEEEEEEEEEEEEEEEEEEEEEE	TRBV19*00(384.6)	TRBD1*00(35)	TRBJ2-1*00(219.8)		559|569|596|0|10||50.0	12|19|36|14|21||35.0	20|42|70|23|45||110.0												TGTGCCAGTACCCTGGGACAGAACTCCTACAATGAGCAGTTCTTC	36								CASTLGQNSYNEQFF		:::::::::0:-7:10:14:0:-5:21:23:0:45:::	TLML_29_	RNA
1019	CLONES_TRBTLML_29__4W_TCR-JV_cDNA_25_CGGATTGC_merged_170000.txt	1714	5	0.000151162	TGTGCCAGTAGTATGGGTCTATCGAACACCGGGGAGCTGTTTTTT	EEEEEEEEEEEEEEEEEEEEEEEEEEEEEEEEEEEEEEEEEEEEE	TRBV19*00(440.3)		TRBJ2-2*00(255)		559|581|596|0|22|SA573GSA575G|78.0		20|43|71|22|45||115.0												TGTGCCAGTAGTATGGGTCTATCGAACACCGGGGAGCTGTTTTTT	36								CASSMGLSNTGELFF		:::::::::0:5:22:::::22:0:45:::	TLML_29_	RNA
1020	CLONES_TRBTLML_29__4W_TCR-JV_cDNA_25_CGGATTGC_merged_170000.txt	1715	5	0.000151162	TGTGCCAGTAGGGCGGCCGAGACAGGGAGCACTGAAGCTTTCTTT	EEEEEEEEEEEEEEEEEEEEEEEEEEEEEEEEEEEEEEEEEEEEE	TRBV19*00(282)	TRBD1*00(39)	TRBJ1-1*00(220)		559|570|596|0|11||55.0	10|21|36|16|27|SG13A|39.0	24|40|68|29|45||80.0												TGTGCCAGTAGGGCGGCCGAGACAGGGAGCACTGAAGCTTTCTTT	36								CASRAAETGSTEAFF		:::::::::0:-6:11:16:2:-3:27:29:-4:45:::	TLML_29_	RNA
1021	CLONES_TRBTLML_29__4W_TCR-JV_cDNA_25_CGGATTGC_merged_170000.txt	1716	5	0.000151162	TGTGCCAGTAGAAGATACGGGGGAGAAAGATACGAGCAGTACTTC	EEEEEEEEEEEEEEEEEEEEEEEEEEEEEEEEEEEEEEEEEEEEE	TRBV19*00(355)	TRBD1*00(25),TRBD2*00(25)	TRBJ2-7*00(211.8)		559|570|596|0|11||55.0	18|23|36|18|23||25.0;25|30|48|20|25||25.0	24|39|67|30|45||75.0												TGTGCCAGTAGAAGATACGGGGGAGAAAGATACGAGCAGTACTTC	36								CASRRYGGERYEQYF		:::::::::0:-6:11:18:-6:-1:23:30:-4:45:::	TLML_29_	RNA
1022	CLONES_TRBTLML_29__4W_TCR-JV_cDNA_25_CGGATTGC_merged_170000.txt	1717	5	0.000151162	TGTGCCAGTAACCCATCGATCCGCTCCTACAATGAGCAGTTCTTC	EEEEEEEEEEEEEEEEEEEEEEEEEEEEEEEEEEEEEEEEEEEEE	TRBV19*00(340)		TRBJ2-1*00(255)		559|569|596|0|10||50.0		19|42|70|22|45||115.0												TGTGCCAGTAACCCATCGATCCGCTCCTACAATGAGCAGTTCTTC	36								CASNPSIRSYNEQFF		:::::::::0:-7:10:::::22:1:45:::	TLML_29_	RNA
1023	CLONES_TRBTLML_29__4W_TCR-JV_cDNA_25_CGGATTGC_merged_170000.txt	1718	5	0.000151162	TGTGCCAGCACCCTAAGGTTAGATCGGGTAAAGGAGCTGTTTTTT	EEEEEEEEEEEEEEEEEEEEEEEEEEEEEEEEEEEEEEEEEEEEE	TRBV3-1*00(272),TRBV3-2*00(262.4)		TRBJ2-2*00(201)		543|553|580|0|10||50.0;543|553|580|0|10||50.0		30|43|71|32|45||65.0												TGTGCCAGCACCCTAAGGTTAGATCGGGTAAAGGAGCTGTTTTTT	36								CASTLRLDRVKELFF		:::::::::0:-7:10:::::32:-10:45:::	TLML_29_	RNA
1024	CLONES_TRBTLML_29__4W_TCR-JV_cDNA_25_CGGATTGC_merged_170000.txt	1719	5	0.000151162	TGTGCCAGCAGTTTGAGGCTAGCGGGAGGGGAAGAGCAGTTCTTC	EEEEEEEEEEEEEEEEEEEEEEEEEEEEEEEEEEEEEEEEEEEEE	TRBV28*00(328)	TRBD2*00(60)	TRBJ2-1*00(200)		564|578|601|0|14||70.0	20|32|48|18|30||60.0	30|42|70|33|45||60.0												TGTGCCAGCAGTTTGAGGCTAGCGGGAGGGGAAGAGCAGTTCTTC	36								CASSLRLAGGEEQFF		:::::::::0:-3:14:18:-4:0:30:33:-10:45:::	TLML_29_	RNA
1025	CLONES_TRBTLML_29__4W_TCR-JV_cDNA_25_CGGATTGC_merged_170000.txt	1720	5	0.000151162	TGTGCCAGCAGTTATCGGACAGGGCTGAGAGAAAAACTGTTTTTT	EEEEEEEEEEEEEEEEEEEEEEEEEEEEEEEEEEEEEEEEEEEEE	TRBV12-3*00(812.3),TRBV12-4*00(812.3)	TRBD1*00(40)	TRBJ1-4*00(207)		530|543|567|0|13||65.0;530|543|567|0|13||65.0	13|21|36|16|24||40.0	28|43|71|30|45||75.0												TGTGCCAGCAGTTATCGGACAGGGCTGAGAGAAAAACTGTTTTTT	36								CASSYRTGLREKLFF		:::::::::0:-4:13:16:-1:-3:24:30:-8:45:::	TLML_29_	RNA
1026	CLONES_TRBTLML_29__4W_TCR-JV_cDNA_25_CGGATTGC_merged_170000.txt	1721	5	0.000151162	TGTGCCAGCAGTCCCCCTTCGGGACCATTCTATGGCTACACCTTC	EEEEEEEEEEEEEEEEEAEEEEEEEEEEEEEEEEEEEEEEEEEEE	TRBV27*00(396)	TRBD1*00(30),TRBD2*00(30)	TRBJ1-2*00(196)		556|568|593|0|12||60.0	1|7|36|12|18||30.0;15|21|48|19|25||30.0	24|40|68|29|45||80.0												TGTGCCAGCAGTCCCCCTTCGGGACCATTCTATGGCTACACCTTC	32								CASSPPSGPFYGYTF		:::::::::0:-5:12:12:11:-17:18:29:-4:45:::	TLML_29_	RNA
1027	CLONES_TRBTLML_29__4W_TCR-JV_cDNA_25_CGGATTGC_merged_170000.txt	1722	5	0.000151162	TGTGCCAGCAGTCGGACAGTATCTTATAATTCACCCCTCCACTTT	EEEEEEEEEEEEEEEEEEEEEEEEEEEEEEEEEEEEEEEEEEEEE	TRBV6-6*00(347)	TRBD1*00(30)	TRBJ1-6*00(144)		516|528|553|0|12||60.0	13|19|36|13|19||30.0	24|45|73|24|45||105.0												TGTGCCAGCAGTCGGACAGTATCTTATAATTCACCCCTCCACTTT	36								CASSRTVSYNSPLHF		:::::::::0:-5:12:13:-1:-5:19:24:-4:45:::	TLML_29_	RNA
1028	CLONES_TRBTLML_29__4W_TCR-JV_cDNA_25_CGGATTGC_merged_170000.txt	1723	5	0.000151162	TGTGCCAGCAGCTTTGGACAGGGGGTTGTCCACGAGCAGTACTTC	EEEEEEEEEEEEEEEEEEEEEEEEEEEEEEEEEEEEEEEEEEEEE	TRBV12-3*00(265),TRBV12-4*00(265)	TRBD1*00(50)	TRBJ2-7*00(210)		530|541|567|0|11||55.0;530|541|567|0|11||55.0	13|23|36|15|25||50.0	25|39|67|31|45||70.0												TGTGCCAGCAGCTTTGGACAGGGGGTTGTCCACGAGCAGTACTTC	36								CASSFGQGVVHEQYF		:::::::::0:-6:11:15:-1:-1:25:31:-5:45:::	TLML_29_	RNA
1029	CLONES_TRBTLML_29__4W_TCR-JV_cDNA_25_CGGATTGC_merged_170000.txt	1724	5	0.000151162	TGTGCCAGCAGCTTTAGTGGGGGCTCTGGAAACACCATATATTTT	EEEEEEEEEEEEEEEEEEEEEEEEEEEEEEEEEEEEEEEEEEEEE	TRBV9*00(366.2)		TRBJ1-3*00(255)		559|571|595|0|12||60.0		19|42|70|22|45||115.0												TGTGCCAGCAGCTTTAGTGGGGGCTCTGGAAACACCATATATTTT	36								CASSFSGGSGNTIYF		:::::::::0:-4:12:::::22:1:45:::	TLML_29_	RNA
1030	CLONES_TRBTLML_29__4W_TCR-JV_cDNA_25_CGGATTGC_merged_170000.txt	1725	5	0.000151162	TGTGCCAGCAGCTTCTCGGGGGCCAGCACAGATACGCAGTATTTT	EEEEEEEEEEEEEEEEEEEEEEEEEEEEEEEEEEEEEEEEEEEEE	TRBV5-4*00(561.8),TRBV5-8*00(513.8)	TRBD1*00(30)	TRBJ2-3*00(226.8)		549|563|585|0|14||70.0;551|565|587|0|14||70.0	18|24|36|17|23||30.0	20|41|69|24|45||105.0												TGTGCCAGCAGCTTCTCGGGGGCCAGCACAGATACGCAGTATTTT	36								CASSFSGASTDTQYF		:::::::::0:-2:14:17:-6:0:23:24:0:45:::	TLML_29_	RNA
1031	CLONES_TRBTLML_29__4W_TCR-JV_cDNA_25_CGGATTGC_merged_170000.txt	1726	5	0.000151162	TGTGCCAGCAGCTTCTGGGGACAGGGTATCAATGAGCAGTTCTTC	EEEEEEEEEEEEEEEEEEEEEEEEEEEEEEEEEEEEEEEEEEEEE	TRBV7-2*00(456.8)	TRBD1*00(45)	TRBJ2-1*00(220)		580|594|617|0|14||70.0	12|21|36|17|26||45.0	26|42|70|29|45||80.0												TGTGCCAGCAGCTTCTGGGGACAGGGTATCAATGAGCAGTTCTTC	36								CASSFWGQGINEQFF		:::::::::0:-3:14:17:0:-3:26:29:-6:45:::	TLML_29_	RNA
1032	CLONES_TRBTLML_29__4W_TCR-JV_cDNA_25_CGGATTGC_merged_170000.txt	1727	5	0.000151162	TGTGCCAGCAGCTTCGGGGTCTCCGGCCAAGAGACCCAGTACTTC	EEEEEEEEEEEEEEEEEEEEEEEEEEEEEEEEEEEEEEEEEEEEE	TRBV7-9*00(256)		TRBJ2-5*00(235)		556|570|593|0|14||70.0		21|40|68|26|45||95.0												TGTGCCAGCAGCTTCGGGGTCTCCGGCCAAGAGACCCAGTACTTC	36								CASSFGVSGQETQYF		:::::::::0:-3:14:::::26:-1:45:::	TLML_29_	RNA
1033	CLONES_TRBTLML_29__4W_TCR-JV_cDNA_25_CGGATTGC_merged_170000.txt	1728	5	0.000151162	TGTGCCAGCAGCTTGGATCCAGGGGGCAATCAGCCCCAGCATTTT	EEEEEEEEEEEEEEEEEEEEEEEEEEEEEEEEEEEEEEEEEEEEE	TRBV5-8*00(285)	TRBD1*00(30)	TRBJ1-5*00(240)		551|567|587|0|16||80.0	16|22|36|19|25||30.0	22|42|70|25|45||100.0												TGTGCCAGCAGCTTGGATCCAGGGGGCAATCAGCCCCAGCATTTT	36								CASSLDPGGNQPQHF		:::::::::0:0:16:19:-4:-2:25:25:-2:45:::	TLML_29_	RNA
1034	CLONES_TRBTLML_29__4W_TCR-JV_cDNA_25_CGGATTGC_merged_170000.txt	1729	5	0.000151162	TGTGCCAGCAGCTTAGCGGGTCGAAACACAGATACGCAGTATTTT	EEEEEEEEEEEEEEEEEEEEEEEEEEEEEEEEEEEEEEEEEEEEE	TRBV7-2*00(325),TRBV7-8*00(299.4)		TRBJ2-3*00(231.8)		580|598|617|0|18||90.0;567|585|604|0|18||90.0		22|41|69|26|45||95.0												TGTGCCAGCAGCTTAGCGGGTCGAAACACAGATACGCAGTATTTT	36								CASSLAGRNTDTQYF		:::::::::0:1:18:::::26:-2:45:::	TLML_29_	RNA
1035	CLONES_TRBTLML_29__4W_TCR-JV_cDNA_25_CGGATTGC_merged_170000.txt	1730	5	0.000151162	TGTGCCAGCAGCTTAGCAGGGAATCATGGAAACACCATATATTTT	EEEEEEEEEEEEEEEEEEEEEEEEEEEEEEEEEEEEEEEEEEEEE	TRBV7-2*00(278)		TRBJ1-3*00(235)		580|597|617|0|17||85.0		23|42|70|26|45||95.0												TGTGCCAGCAGCTTAGCAGGGAATCATGGAAACACCATATATTTT	36								CASSLAGNHGNTIYF		:::::::::0:0:17:::::26:-3:45:::	TLML_29_	RNA
1036	CLONES_TRBTLML_29__4W_TCR-JV_cDNA_25_CGGATTGC_merged_170000.txt	1731	5	0.000151162	TGTGCCAGCAGCTTAATAGCGGGGGGGCTTGAGACCCAGTACTTC	EEEEEEEEEEEEEEEEEEEEEEEEEEEEEEEEEEEEEEEEEEEEE	TRBV7-3*00(497)	TRBD2*00(44)	TRBJ2-5*00(215)		540|556|577|0|16||80.0	21|33|48|16|28|SA28G|44.0	25|40|68|30|45||75.0												TGTGCCAGCAGCTTAATAGCGGGGGGGCTTGAGACCCAGTACTTC	36								CASSLIAGGLETQYF		:::::::::0:-1:16:16:-5:1:28:30:-5:45:::	TLML_29_	RNA
1037	CLONES_TRBTLML_29__4W_TCR-JV_cDNA_25_CGGATTGC_merged_170000.txt	1732	5	0.000151162	TGTGCCAGCAGCTTAACGGGGGGGGCTTCGTACGAGCAGTACTTC	EEEEEEEEEEEEEEEEEEEEEEEEEEEEEEEEEEEEEEEEEEEEE	TRBV27*00(440)	TRBD1*00(30)	TRBJ2-7*00(100)		556|571|593|0|15|ST567C|59.0	18|24|36|20|26||30.0	24|39|67|30|45||75.0												TGTGCCAGCAGCTTAACGGGGGGGGCTTCGTACGAGCAGTACTTC	36								CASSLTGGASYEQYF		:::::::::0:-2:15:20:-6:0:26:30:-4:45:::	TLML_29_	RNA
1038	CLONES_TRBTLML_29__4W_TCR-JV_cDNA_25_CGGATTGC_merged_170000.txt	1733	5	0.000151162	TGTGCCAGCAGCTTAAGGGGACAGGGTGCAGATACGCAGTATTTT	EEEEEEEEEEEEEEEEEEEEEEEEEEEEEEEEEEEEEEEEEEEEE	TRBV7-6*00(232),TRBV7-7*00(209.6)	TRBD1*00(45)	TRBJ2-3*00(225)		576|591|613|0|15||75.0;585|600|622|0|15||75.0	12|21|36|17|26||45.0	24|41|69|28|45||85.0												TGTGCCAGCAGCTTAAGGGGACAGGGTGCAGATACGCAGTATTTT	36								CASSLRGQGADTQYF		:::::::::0:-2:15:17:0:-3:26:28:-4:45:::	TLML_29_	RNA
1039	CLONES_TRBTLML_29__4W_TCR-JV_cDNA_25_CGGATTGC_merged_170000.txt	1734	5	0.000151162	TGTGCCAGCAGCTTAAACGAGGGCCTGACCTACGAGCAGTACTTC	EEEEEEEEEEEEEEEEEEEEEEEEEEEEEEEEEEEEEEEEEEEEE	TRBV11-1*00(586.8),TRBV11-3*00(570.8),TRBV11-2*00(538.8)	TRBD2*00(35)	TRBJ2-7*00(225)		531|546|568|0|15||75.0;521|536|558|0|15||75.0;522|537|559|0|15||75.0	27|34|48|18|25||35.0	22|39|67|28|45||85.0												TGTGCCAGCAGCTTAAACGAGGGCCTGACCTACGAGCAGTACTTC	36								CASSLNEGLTYEQYF		:::::::::0:-2:15:18:-11:2:25:28:-2:45:::	TLML_29_	RNA
1040	CLONES_TRBTLML_29__4W_TCR-JV_cDNA_25_CGGATTGC_merged_170000.txt	1735	5	0.000151162	TGTGCCAGCAGCTCCTTCGCTGACTCTGGAAACACCATATATTTT	EEEEEEEEEEEEEEEEEEEEEEEEEEEEEEEEEEEEEEEEEEEEE	TRBV13*00(803)		TRBJ1-3*00(238)		567|580|604|0|13||65.0		20|42|70|23|45||110.0												TGTGCCAGCAGCTCCTTCGCTGACTCTGGAAACACCATATATTTT	36								CASSSFADSGNTIYF		:::::::::0:-4:13:::::23:0:45:::	TLML_29_	RNA
1041	CLONES_TRBTLML_29__4W_TCR-JV_cDNA_25_CGGATTGC_merged_170000.txt	1736	5	0.000151162	TGTGCCAGCAGCTCCGGGGGACAGGGGAACACTGAAGCTTTCTTT	EEEEEEEEEEEEEEEEEEEEEEEEEEEEEEEEEEEEEEEEEEEEE	TRBV7-2*00(285),TRBV7-8*00(253)	TRBD1*00(45)	TRBJ1-1*00(235)		580|593|617|0|13||65.0;567|580|604|0|13||65.0	12|21|36|17|26||45.0	21|40|68|26|45||95.0												TGTGCCAGCAGCTCCGGGGGACAGGGGAACACTGAAGCTTTCTTT	36								CASSSGGQGNTEAFF		:::::::::0:-4:13:17:0:-3:26:26:-1:45:::	TLML_29_	RNA
1042	CLONES_TRBTLML_29__4W_TCR-JV_cDNA_25_CGGATTGC_merged_170000.txt	1737	5	0.000151162	TGTGCCAGCAGCTATCAGGGGCCTGGGACCGGGGAGCTGTTTTTT	EEEEEEEEEEEEEEEEEEEEEEEEEEEEEEEEEEEEEEEEEEEEE	TRBV7-8*00(378.8)	TRBD1*00(30)	TRBJ2-2*00(200)		567|580|604|0|13||65.0	16|22|36|15|21||30.0	25|43|71|27|45||90.0												TGTGCCAGCAGCTATCAGGGGCCTGGGACCGGGGAGCTGTTTTTT	36								CASSYQGPGTGELFF		:::::::::0:-4:13:15:-4:-2:21:27:-5:45:::	TLML_29_	RNA
1043	CLONES_TRBTLML_29__4W_TCR-JV_cDNA_25_CGGATTGC_merged_170000.txt	1738	5	0.000151162	TGTGCCAGCAGCCTTCAACCCCAAAACACCGGGGAGCTGTTTTTT	EEEEEEEEEEEEEEEEEEEEEEEEEEEEEEEEEEEEEEEEEEEEE	TRBV9*00(435)		TRBJ2-2*00(245)		559|571|595|0|12||60.0		22|43|71|24|45||105.0												TGTGCCAGCAGCCTTCAACCCCAAAACACCGGGGAGCTGTTTTTT	36								CASSLQPQNTGELFF		:::::::::0:-4:12:::::24:-2:45:::	TLML_29_	RNA
1044	CLONES_TRBTLML_29__4W_TCR-JV_cDNA_25_CGGATTGC_merged_170000.txt	1739	5	0.000151162	TGTGCCAGCAGCCTCAGGGCAGGGGAGGCCGGGGAGCTGTTTTTT	EEEEEEEEEEEEEEEEEEEEEEEEEEEEEEEEEEEEEEEEEEEEE	TRBV11-3*00(280),TRBV11-1*00(264)	TRBD1*00(30),TRBD2*00(30)	TRBJ2-2*00(225)		521|533|558|0|12||60.0;531|543|568|0|12||60.0	16|22|36|19|25||30.0;25|31|48|22|28||30.0	26|43|71|28|45||85.0												TGTGCCAGCAGCCTCAGGGCAGGGGAGGCCGGGGAGCTGTTTTTT	36								CASSLRAGEAGELFF		:::::::::0:-5:12:19:-4:-2:25:28:-6:45:::	TLML_29_	RNA
1045	CLONES_TRBTLML_29__4W_TCR-JV_cDNA_25_CGGATTGC_merged_170000.txt	1740	5	0.000151162	TGTGCCAGCAGCCCTTACCTGACAGGGAATTATGGCTACACCTTC	EEEEEEEEEEEEEEEEEEEEEEEEEEEEEEEEEEEEEEEEEEEEE	TRBV7-8*00(494)	TRBD1*00(35)	TRBJ1-2*00(187)		567|579|604|0|12||60.0	14|21|36|20|27||35.0	25|40|68|30|45||75.0												TGTGCCAGCAGCCCTTACCTGACAGGGAATTATGGCTACACCTTC	36								CASSPYLTGNYGYTF		:::::::::0:-5:12:20:-2:-3:27:30:-5:45:::	TLML_29_	RNA
1046	CLONES_TRBTLML_29__4W_TCR-JV_cDNA_25_CGGATTGC_merged_170000.txt	1741	5	0.000151162	TGTGCCAGCAGCCCCACCCCGGGTGCCAAAAACATTCAGTACTTC	EEEEEEEEEEEEEEEEEEEEEEEEEEEEEEEEEEEEEEEEEEEEE	TRBV7-8*00(364)	TRBD1*00(30),TRBD2*00(30)	TRBJ2-4*00(217)		567|579|604|0|12||60.0	9|15|36|17|23||30.0;13|19|48|17|23||30.0	21|42|70|24|45||105.0												TGTGCCAGCAGCCCCACCCCGGGTGCCAAAAACATTCAGTACTTC	36								CASSPTPGAKNIQYF		:::::::::0:-5:12:17:3:-9:23:24:-1:45:::	TLML_29_	RNA
1047	CLONES_TRBTLML_29__4W_TCR-JV_cDNA_25_CGGATTGC_merged_170000.txt	1742	5	0.000151162	TGTGCCAGCAGCCCCACCCCGGGGGTACGTACTGAAGCTTTCTTT	EEEEEEEEEEEEEEEEEEEEEEEEEEEEEEEEEEEEEEEEEEEEE	TRBV5-4*00(526.8)	TRBD1*00(30),TRBD2*00(30)	TRBJ1-1*00(215)		549|561|585|0|12||60.0	9|15|36|17|23||30.0;13|19|48|17|23||30.0	25|40|68|30|45||75.0												TGTGCCAGCAGCCCCACCCCGGGGGTACGTACTGAAGCTTTCTTT	36								CASSPTPGVRTEAFF		:::::::::0:-4:12:17:3:-9:23:30:-5:45:::	TLML_29_	RNA
1048	CLONES_TRBTLML_29__4W_TCR-JV_cDNA_25_CGGATTGC_merged_170000.txt	1743	5	0.000151162	TGTGCCAGCAGCCCGGGACTAGCGGGAGCCTACGAGCAGTACTTC	EEEEEEEEEEEEEEEEEEEEEEEEEEEEEEEEEEEEEEEEEEEEE	TRBV7-2*00(588.4)	TRBD2*00(80)	TRBJ2-7*00(198)		580|592|617|0|12||60.0	14|30|48|12|28||80.0	22|39|67|28|45||85.0												TGTGCCAGCAGCCCGGGACTAGCGGGAGCCTACGAGCAGTACTTC	36								CASSPGLAGAYEQYF		:::::::::0:-5:12:12:2:-2:28:28:-2:45:::	TLML_29_	RNA
1049	CLONES_TRBTLML_29__4W_TCR-JV_cDNA_25_CGGATTGC_merged_170000.txt	1744	5	0.000151162	TGTGCCAGCAGCCCAAACAGGGGATGGAACACTGAAGCTTTCTTT	EEEEEEEEEEEEEEEEEEEEEEEEEEEEEEEEEEEEEEEEEEEEE	TRBV7-2*00(490)	TRBD1*00(35)	TRBJ1-1*00(235)		580|592|617|0|12||60.0	15|22|36|16|23||35.0	21|40|68|26|45||95.0												TGTGCCAGCAGCCCAAACAGGGGATGGAACACTGAAGCTTTCTTT	36								CASSPNRGWNTEAFF		:::::::::0:-5:12:16:-3:-2:23:26:-1:45:::	TLML_29_	RNA
1050	CLONES_TRBTLML_29__4W_TCR-JV_cDNA_25_CGGATTGC_merged_170000.txt	1745	5	0.000151162	TGTGCCAGCAGCCGCCGGGCCGGGCTGGAGGTTACGCAGTATTTT	EEEEEEEEEEEEEEEEEEEEEEEEEEEEEEEEEEEEEEEEEEEEE	TRBV7-2*00(378.8)	TRBD1*00(25),TRBD2*00(25)	TRBJ2-3*00(201.8)		580|592|617|0|12||60.0	10|15|36|14|19||25.0;14|19|48|14|19||25.0	28|41|69|32|45||65.0												TGTGCCAGCAGCCGCCGGGCCGGGCTGGAGGTTACGCAGTATTTT	36								CASSRRAGLEVTQYF		:::::::::0:-5:12:14:2:-9:19:32:-8:45:::	TLML_29_	RNA
1051	CLONES_TRBTLML_29__4W_TCR-JV_cDNA_25_CGGATTGC_merged_170000.txt	1746	5	0.000151162	TGTGCCAGCAGCCGCGGGACAGGGCGCAATCAGCCCCAGCATTTT	EEEEEEEEEEEEEEEEEEEEEEEEEEEEEEEEEEEEEEEEEEEEE	TRBV11-1*00(150.2),TRBV7-9*00(150.2)	TRBD1*00(50)	TRBJ1-5*00(240)		531|543|568|0|12||60.0;556|568|593|0|12||60.0	11|21|36|14|24||50.0	22|42|70|25|45||100.0												TGTGCCAGCAGCCGCGGGACAGGGCGCAATCAGCCCCAGCATTTT	36								CASSRGTGRNQPQHF		:::::::::0:-5:12:14:1:-3:24:25:-2:45:::	TLML_29_	RNA
1052	CLONES_TRBTLML_29__4W_TCR-JV_cDNA_25_CGGATTGC_merged_170000.txt	1747	5	0.000151162	TGTGCCAGCAGCCGGGACAGCTCTGGGGCCAACGTCCTGACTTTC	EEEEEEEEEEEEEEEEEEEEEEEEEEEEEEEEEEEEEEEEEEEEE	TRBV7-2*00(157.8)	TRBD1*00(30),TRBD2*00(30)	TRBJ2-6*00(275)		580|592|617|0|12||60.0	11|17|36|12|18||30.0;15|21|48|12|18||30.0	18|45|73|18|45||135.0												TGTGCCAGCAGCCGGGACAGCTCTGGGGCCAACGTCCTGACTTTC	36								CASSRDSSGANVLTF		:::::::::0:-5:12:12:1:-7:18:18:2:45:::	TLML_29_	RNA
1053	CLONES_TRBTLML_29__4W_TCR-JV_cDNA_25_CGGATTGC_merged_170000.txt	1748	5	0.000151162	TGTGCCAGCAGCCGAGACAGGGGCAAGTCCTACGAGCAGTACTTC	EEEEEEEEEEEEEEEEEEEEEEEEEEEEEEEEEEEEEEEEEEEEE	TRBV7-9*00(695)	TRBD1*00(40)	TRBJ2-7*00(230)		556|568|593|0|12||60.0	14|22|36|15|23||40.0	21|39|67|27|45||90.0												TGTGCCAGCAGCCGAGACAGGGGCAAGTCCTACGAGCAGTACTTC	36								CASSRDRGKSYEQYF		:::::::::0:-5:12:15:-2:-2:23:27:-1:45:::	TLML_29_	RNA
1054	CLONES_TRBTLML_29__4W_TCR-JV_cDNA_25_CGGATTGC_merged_170000.txt	1749	5	0.000151162	TGTGCCAGCAGCCAGGGACAGTTGAACACCGGGGAGCTGTTTTTT	EEEEEEEEEEEEEEEEEEEEEEEEEEEEEEEEEEEEEEEEEEEEE	TRBV9*00(431.8)	TRBD1*00(35)	TRBJ2-2*00(250)		559|571|595|0|12||60.0	12|19|36|14|21||35.0	21|43|71|23|45||110.0												TGTGCCAGCAGCCAGGGACAGTTGAACACCGGGGAGCTGTTTTTT	36								CASSQGQLNTGELFF		:::::::::0:-4:12:14:0:-5:21:23:-1:45:::	TLML_29_	RNA
1055	CLONES_TRBTLML_29__4W_TCR-JV_cDNA_25_CGGATTGC_merged_170000.txt	1750	5	0.000151162	TGTGCCAGCAGCCAAATAGCGGGGGGGCCAGAGACCCAGTACTTC	EEEEEEEEEEEEEEEEEEEEEEEEEEEEEEEEEEEEEEEEEEEEE	TRBV3-1*00(825.8)	TRBD2*00(49)	TRBJ2-5*00(120.8)		543|558|580|0|15||75.0	21|34|48|16|29|SA28G|49.0	24|40|68|29|45||80.0												TGTGCCAGCAGCCAAATAGCGGGGGGGCCAGAGACCCAGTACTTC	36								CASSQIAGGPETQYF		:::::::::0:-2:15:16:-5:2:29:29:-4:45:::	TLML_29_	RNA
1056	CLONES_TRBTLML_29__4W_TCR-JV_cDNA_25_CGGATTGC_merged_170000.txt	1751	5	0.000151162	TGTGCCAGCAGCGTATCCGGGACGAGTAATTATGGCTACACCTTC	EEEEEEEEEEEEEEEEEEEEEEEEEEEEEEEEEEEEEEEEEEEEE	TRBV9*00(360)	TRBD1*00(35),TRBD2*00(35)	TRBJ1-2*00(219)		559|574|595|0|15||75.0	10|17|36|16|23||35.0;14|21|48|16|23||35.0	21|40|68|26|45|SC24T|79.0												TGTGCCAGCAGCGTATCCGGGACGAGTAATTATGGCTACACCTTC	36								CASSVSGTSNYGYTF		:::::::::0:-1:15:16:2:-7:23:26:-1:45:::	TLML_29_	RNA
1057	CLONES_TRBTLML_29__4W_TCR-JV_cDNA_25_CGGATTGC_merged_170000.txt	1752	5	0.000151162	TGTGCCAGCAGCGCCTACCTTATTCGAACAGGAGAGCAGTTCTTC	EEEEEEEEEEEEEEEEEEEEEEEEEEEEEEEEEEEEEEEEEEEEE	TRBV7-6*00(706),TRBV7-7*00(626)	TRBD1*00(25)	TRBJ2-1*00(200)		576|588|613|0|12||60.0;585|597|622|0|12||60.0	15|20|36|27|32||25.0	30|42|70|33|45||60.0												TGTGCCAGCAGCGCCTACCTTATTCGAACAGGAGAGCAGTTCTTC	36								CASSAYLIRTGEQFF		:::::::::0:-5:12:27:-3:-4:32:33:-10:45:::	TLML_29_	RNA
1058	CLONES_TRBTLML_29__4W_TCR-JV_cDNA_25_CGGATTGC_merged_170000.txt	1753	5	0.000151162	TGTGCCAGCAGCGAGGCGGGACGGAACACAGATACGCAGTATTTT	EEEEEEEEEEEEEEEEEEEEEEEEEEEEEEEEEEEEEEEEEEEEE	TRBV12-3*00(485),TRBV12-4*00(485)	TRBD1*00(30),TRBD2*00(30)	TRBJ2-3*00(231.8)		530|541|567|0|11||55.0;530|541|567|0|11||55.0	11|17|36|16|22||30.0;15|21|48|16|22||30.0	22|41|69|26|45||95.0												TGTGCCAGCAGCGAGGCGGGACGGAACACAGATACGCAGTATTTT	36								CASSEAGRNTDTQYF		:::::::::0:-6:11:16:1:-7:22:26:-2:45:::	TLML_29_	RNA
1059	CLONES_TRBTLML_29__4W_TCR-JV_cDNA_25_CGGATTGC_merged_170000.txt	1754	5	0.000151162	TGTGCCAGCAGCACGACAGGGGCGGCCAAAAACATTCAGTACTTC	EEEEEEEEEEEEEEEEEEEEEEEEEEEEEEEEEEEEEEEEEEEEE	TRBV6-5*00(415),TRBV6-6*00(367)	TRBD1*00(40)	TRBJ2-4*00(245)		519|530|556|0|11||55.0;516|527|553|0|11||55.0	14|22|36|14|22||40.0	21|42|70|24|45||105.0												TGTGCCAGCAGCACGACAGGGGCGGCCAAAAACATTCAGTACTTC	36								CASSTTGAAKNIQYF		:::::::::0:-6:11:14:-2:-2:22:24:-1:45:::	TLML_29_	RNA
1060	CLONES_TRBTLML_29__4W_TCR-JV_cDNA_25_CGGATTGC_merged_170000.txt	1755	5	0.000151162	TGTGCCAGCAGCACAGGACTAGTGCTCCCAGATACGCAGTATTTT	EEEEEEEEEEEEEEEEEEEEEEEEEEEEEEEEEEEEEEEEEEEEE	TRBV9*00(496)	TRBD2*00(35)	TRBJ2-3*00(180)		559|571|595|0|12||60.0	17|24|48|15|22||35.0	24|41|69|28|45||85.0												TGTGCCAGCAGCACAGGACTAGTGCTCCCAGATACGCAGTATTTT	36								CASSTGLVLPDTQYF		:::::::::0:-4:12:15:-1:-8:22:28:-4:45:::	TLML_29_	RNA
1061	CLONES_TRBTLML_29__4W_TCR-JV_cDNA_25_CGGATTGC_merged_170000.txt	1756	5	0.000151162	TGTGCCAGCAGCAAGGGCGGGACAGGTGATTCACCCCTCCACTTT	EEEEEEEEEEEEEEEEEEEEEEEEEEEEEEEEEEEEEEEEEEEEE	TRBV21-1*00(132)	TRBD1*00(45)	TRBJ1-6*00(225)		544|558|581|0|14||70.0	11|20|36|17|26||45.0	28|45|73|28|45||85.0												TGTGCCAGCAGCAAGGGCGGGACAGGTGATTCACCCCTCCACTTT	36								CASSKGGTGDSPLHF		:::::::::0:-3:14:17:1:-4:26:28:-8:45:::	TLML_29_	RNA
1062	CLONES_TRBTLML_29__4W_TCR-JV_cDNA_25_CGGATTGC_merged_170000.txt	1757	5	0.000151162	TGTGCCAGCAAGGGTGGGTTCTCTAGCACAGATACGCAGTATTTT	EEEEEEEEEEEEEEEEEEEEEEEEEEEEEEEEEEEEEEEEEEEEE	TRBV27*00(246.8)		TRBJ2-3*00(282.8)		556|566|593|0|10||50.0		18|41|69|22|45||115.0												TGTGCCAGCAAGGGTGGGTTCTCTAGCACAGATACGCAGTATTTT	36								CASKGGFSSTDTQYF		:::::::::0:-7:10:::::22:2:45:::	TLML_29_	RNA
1063	CLONES_TRBTLML_29__4W_TCR-JV_cDNA_25_CGGATTGC_merged_170000.txt	1764	5	0.000151162	TGCGCCAGCAGTTCCGGACAGGGTGACACCGGGGAGCTGTTTTTT	EEEEEEEEEEEEEEEEEEEEEEEEEEEEEEEEEEEEEEEEEEEEE	TRBV10-1*00(220)	TRBD1*00(40)	TRBJ2-2*00(240)		533|545|570|0|12||60.0	13|21|36|15|23||40.0	23|43|71|25|45||100.0												TGCGCCAGCAGTTCCGGACAGGGTGACACCGGGGAGCTGTTTTTT	36								CASSSGQGDTGELFF		:::::::::0:-5:12:15:-1:-3:23:25:-3:45:::	TLML_29_	RNA
1064	CLONES_TRBTLML_29__4W_TCR-JV_cDNA_25_CGGATTGC_merged_170000.txt	1765	5	0.000151162	TGCGCCAGCAGCTTGGAGACAGGGGGCTACACTGAAGCTTTCTTT	EEEEEEEEEEEEEEEEEEEEEEEEEEEEEEEEEEEEEEEEEEEEE	TRBV5-1*00(453)	TRBD1*00(50)	TRBJ1-1*00(218.6)		554|570|590|0|16||80.0	14|24|36|17|27||50.0	23|40|68|28|45||85.0												TGCGCCAGCAGCTTGGAGACAGGGGGCTACACTGAAGCTTTCTTT	36								CASSLETGGYTEAFF		:::::::::0:0:16:17:-2:0:27:28:-3:45:::	TLML_29_	RNA
1065	CLONES_TRBTLML_29__4W_TCR-JV_cDNA_25_CGGATTGC_merged_170000.txt	1766	5	0.000151162	TGCGCCAGCAGCTTACCCGGAGTAAACACAGATACGCAGTATTTT	EEEEEEEEEEEEEEEEEEEEEEEEEEEEEEEEEEEEEEEEEEEEE	TRBV5-1*00(415)	TRBD1*00(25),TRBD2*00(25)	TRBJ2-3*00(235)		554|568|590|0|14||70.0	9|14|36|15|20||25.0;13|18|48|15|20||25.0	22|41|69|26|45||95.0												TGCGCCAGCAGCTTACCCGGAGTAAACACAGATACGCAGTATTTT	36								CASSLPGVNTDTQYF		:::::::::0:-2:14:15:3:-10:20:26:-2:45:::	TLML_29_	RNA
1066	CLONES_TRBTLML_29__4W_TCR-JV_cDNA_25_CGGATTGC_merged_170000.txt	1767	5	0.000151162	TGCGCCAGCAGCCCCAGGGGGGGTTTGCTCAATGAGCAGTTCTTC	EEEEEEEEEEEEEEEEEEEEEEEEEEEEEEEEEEEEEEEEEEEEE	TRBV5-1*00(720)	TRBD1*00(35)	TRBJ2-1*00(220)		554|566|590|0|12||60.0	16|23|36|14|21||35.0	26|42|70|29|45||80.0												TGCGCCAGCAGCCCCAGGGGGGGTTTGCTCAATGAGCAGTTCTTC	36								CASSPRGGLLNEQFF		:::::::::0:-4:12:14:-4:-1:21:29:-6:45:::	TLML_29_	RNA
1067	CLONES_TRBTLML_29__4W_TCR-JV_cDNA_25_CGGATTGC_merged_170000.txt	1768	5	0.000151162	TGCGCCAGCAGCCAAGATATAGGGGCCCAGGGAGAGCAGTACTTC	EEEEEEEEEEEEEEEEEEEEEEEEEEEEEEEEEEEEEEEEEEEEE	TRBV4-1*00(270)	TRBD2*00(30)	TRBJ2-7*00(200)		537|555|574|0|18||90.0	29|35|48|22|28||30.0	27|39|67|33|45||60.0												TGCGCCAGCAGCCAAGATATAGGGGCCCAGGGAGAGCAGTACTTC	36								CASSQDIGAQGEQYF		:::::::::0:1:18:22:-13:3:28:33:-7:45:::	TLML_29_	RNA
1068	CLONES_TRBTLML_29__4W_TCR-JV_cDNA_25_CGGATTGC_merged_170000.txt	1769	5	0.000151162	TGCGCCAGCAGCCAAGAGCGGACTAGCGTAATGGTGCAGTACTTC	EEEEEEEEEEEEEEEEEEEEEEEEEEEEEEEEEEEEEEEEEEEEE	TRBV4-1*00(133),TRBV4-3*00(133),TRBV4-2*00(117)	TRBD2*00(45)	TRBJ2-7*00(186.8)		537|554|574|0|17||85.0;537|554|574|0|17||85.0;537|554|574|0|17|ST539C|69.0	17|26|48|19|28||45.0	29|39|67|35|45||50.0												TGCGCCAGCAGCCAAGAGCGGACTAGCGTAATGGTGCAGTACTTC	36								CASSQERTSVMVQYF		:::::::::0:0:17:19:-1:-6:28:35:-9:45:::	TLML_29_	RNA
1069	CLONES_TRBTLML_29__4W_TCR-JV_cDNA_25_CGGATTGC_merged_170000.txt	1770	5	0.000151162	TGCGCCAGCAGCGTATCAGGACCGGCTAACTATGGCTACACCTTC	EEEEEEEEEEEEEEEEEEEEEEEEEEEEEEEEEEEEEEEEEEEEE	TRBV5-1*00(165)		TRBJ1-2*00(245)		554|566|590|0|12||60.0		19|40|68|24|45||105.0												TGCGCCAGCAGCGTATCAGGACCGGCTAACTATGGCTACACCTTC	36								CASSVSGPANYGYTF		:::::::::0:-4:12:::::24:1:45:::	TLML_29_	RNA
1070	CLONES_TRBTLML_29__4W_TCR-JV_cDNA_25_CGGATTGC_merged_170000.txt	1774	5	0.000151162	TGCAGTGCTACGCACACTAGCGGGAGTCCGTATACGCAGTATTTT	EEEEEEEEEEEEEEEEEEEEEEEEEEEEEEEEEEEEEEEEEEEEE	TRBV20-1*00(499.8)	TRBD2*00(55)	TRBJ2-3*00(88)		759|769|793|0|10||50.0	19|30|48|15|26||55.0	27|41|69|31|45||70.0												TGCAGTGCTACGCACACTAGCGGGAGTCCGTATACGCAGTATTTT	36								CSATHTSGSPYTQYF		:::::::::0:-4:10:15:-3:-2:26:31:-7:45:::	TLML_29_	RNA
1071	CLONES_TRBTLML_29__4W_TCR-JV_cDNA_25_CGGATTGC_merged_170000.txt	1775	5	0.000151162	TGCAGTGCGCCGAAGCCTGGGAGGGCTCCAGAGACCCAGTACTTC	EEEEEEEEEEEEEEEEEEEEEEEEEEEEEEEEEEEEEEEEEEEEE	TRBV20-1*00(628.6)	TRBD2*00(40)	TRBJ2-5*00(220)		759|767|793|0|8||40.0	25|33|48|18|26||40.0	24|40|68|29|45||80.0												TGCAGTGCGCCGAAGCCTGGGAGGGCTCCAGAGACCCAGTACTTC	36								CSAPKPGRAPETQYF		:::::::::0:-6:8:18:-9:1:26:29:-4:45:::	TLML_29_	RNA
1072	CLONES_TRBTLML_29__4W_TCR-JV_cDNA_25_CGGATTGC_merged_170000.txt	1776	5	0.000151162	TGCAGCGTTGGAGCGGGACAGAGCGTGGGGGATACGCAGTATTTT	EEEEEENNNNNNNNNNNNNNNNNNNNNEEEEEEEEEEEEEEEEEE	TRBV29-1*00(433)	TRBD1*00(40),TRBD2*00(35)	TRBJ2-3*00(207.8)		700|710|734|0|10||50.0	11|19|36|13|21||40.0;22|29|48|11|18||35.0	26|41|69|30|45||75.0												TGCAGCGTTGGAGCGGGACAGAGCGTGGGGGATACGCAGTATTTT	36								CSVGAGQSVGDTQYF		:::::::::0:-4:10:13:1:-5:21:30:-6:45:::	TLML_29_	RNA
1073	CLONES_TRBTLML_29__4W_TCR-JV_cDNA_25_CGGATTGC_merged_170000.txt	1785	5	0.000151162	TGTGCCAGCAGTTACTCCGACAGGCCATACAATGAGCTTCTTC	EEEEEEEEEEEEEEEEEEEEEEEEEEEEEEEEEEEEEEEEEEE	TRBV6-2*00(531.8),TRBV6-3*00(531.8)	TRBD1*00(30)	TRBJ2-1*00(178)		516|533|553|0|17||85.0;516|533|553|0|17||85.0	14|20|36|18|24||30.0	24|42|70|27|43|DA34DG35|38.0												TGTGCCAGCAGTTACTCCGACAGGCCATACAATGAGCTTCTTC	36								CASSYSD_GHTMSFF		:::::::::0:0:17:18:-2:-4:24:27:-4:43:::	TLML_29_	RNA
1074	CLONES_TRBTLML_29__4W_TCR-JV_cDNA_25_CGGATTGC_merged_170000.txt	1786	5	0.000151162	TGTGCCAGCAGTAGTCGGACTACGAAAAAACATTCAGTACTTC	EEEEEEEEEEEEEEEEEEEEEEEEEEEEEEEEEEEEEEEEEEE	TRBV27*00(365)	TRBD2*00(30)	TRBJ2-4*00(230)		556|568|593|0|12||60.0	17|23|48|16|22||30.0	24|42|70|25|43||90.0												TGTGCCAGCAGTAGTCGGACTACGAAAAAACATTCAGTACTTC	36								CASSSRT_RKNIQYF		:::::::::0:-5:12:16:-1:-9:22:25:-4:43:::	TLML_29_	RNA
1075	CLONES_TRBTLML_29__4W_TCR-JV_cDNA_25_CGGATTGC_merged_170000.txt	1788	5	0.000151162	TGCGCCAGCAGTCTGGGCTAGCGGGTTTGACGAGCAGTACTTC	EEEEEEEEEEEEEEEEEEEEEEEEEEEEEEEEEEEEEEEEEEE	TRBV10-1*00(366.8)	TRBD2*00(40)	TRBJ2-7*00(210)		533|545|570|0|12||60.0	20|28|48|17|25||40.0	25|39|67|29|43||70.0												TGCGCCAGCAGTCTGGGCTAGCGGGTTTGACGAGCAGTACTTC	36								CASSLG*_GFDEQYF		:::::::::0:-5:12:17:-4:-4:25:29:-5:43:::	TLML_29_	RNA
1076	CLONES_TRBTLML_29__4W_TCR-JV_cDNA_25_CGGATTGC_merged_170000.txt	1789	5	0.000151162	TGCGCCAGCAGTGGGACCGACCTATCTCCGGGAGCAGTTCTTC	NNNNNNNNNNNNNNNNNNNNNNNNNNNNNEEEEEEEEEEEEEE	TRBV10-2*00(276)		TRBJ2-1*00(200)		533|546|570|0|13||65.0		30|42|70|31|43||60.0												TGCGCCAGCAGTGGGACCGACCTATCTCCGGGAGCAGTTCTTC	36								CASSGTD_YLREQFF		:::::::::0:-4:13:::::31:-10:43:::	TLML_29_	RNA
1077	CLONES_TRBTLML_29__4W_TCR-JV_cDNA_25_CGGATTGC_merged_170000.txt	1819	5	0.000151162	TGTGCCTGGAGTCGGCTGGGGACAGGGTACGAGCAGTACTTC	EEEEEEEEEEEEEEEEEEEEEEEEEEEEEEEEEEEEEEEAAA	TRBV30*00(680)	TRBD1*00(45)	TRBJ2-7*00(85)		787|799|821|0|12||60.0	12|21|36|18|27||45.0	24|39|67|27|42||75.0												TGTGCCTGGAGTCGGCTGGGGACAGGGTACGAGCAGTACTTC	32								CAWSRLGTGYEQYF		:::::::::0:-2:12:18:0:-3:27:27:-4:42:::	TLML_29_	RNA
1078	CLONES_TRBTLML_29__4W_TCR-JV_cDNA_25_CGGATTGC_merged_170000.txt	1820	5	0.000151162	TGTGCCTGGAGTATCGACAGGGTTAATTCACCCCTCCACTTT	EEEEEEEEEEEEEEEEEEEEEEEEEEEEEEEEEEEEEEEEEE	TRBV30*00(466.8)	TRBD1*00(35)	TRBJ1-6*00(219)		787|799|821|0|12||60.0	14|21|36|15|22||35.0	26|45|73|23|42||95.0												TGTGCCTGGAGTATCGACAGGGTTAATTCACCCCTCCACTTT	36								CAWSIDRVNSPLHF		:::::::::0:-2:12:15:-2:-3:22:23:-6:42:::	TLML_29_	RNA
1079	CLONES_TRBTLML_29__4W_TCR-JV_cDNA_25_CGGATTGC_merged_170000.txt	1824	5	0.000151162	TGTGCCATCTCTCGGGACAGTGTCTCCTACGAGCAGTACTTC	EEEEEEEEEEEEEEEEEEEEEEEEEEEEEEEEEEEEEEEEEE	TRBV7-9*00(250)	TRBD1*00(40)	TRBJ2-7*00(235)		556|563|593|0|7||35.0	11|19|36|12|20||40.0	20|39|67|23|42||95.0												TGTGCCATCTCTCGGGACAGTGTCTCCTACGAGCAGTACTTC	36								CAISRDSVSYEQYF		:::::::::0:-10:7:12:1:-5:20:23:0:42:::	TLML_29_	RNA
1080	CLONES_TRBTLML_29__4W_TCR-JV_cDNA_25_CGGATTGC_merged_170000.txt	1825	5	0.000151162	TGTGCCACCCACCTAAGGGGGGGCCACTATGGCTACACCTTC	EEEEEEEEEEEEEEEEEEEEEEEEEEEEEEEEEEEEEEEEEE	TRBV11-2*00(469.8)	TRBD1*00(34),TRBD2*00(29)	TRBJ1-2*00(203)		522|529|559|0|7||35.0	17|27|36|15|25|SC23G|34.0;25|34|48|16|25|SA28G|29.0	23|40|68|25|42||85.0												TGTGCCACCCACCTAAGGGGGGGCCACTATGGCTACACCTTC	36								CATHLRGGHYGYTF		:::::::::0:-10:7:15:-5:3:25:25:-3:42:::	TLML_29_	RNA
1081	CLONES_TRBTLML_29__4W_TCR-JV_cDNA_25_CGGATTGC_merged_170000.txt	1826	5	0.000151162	TGTGCCACAAGTATTCACACATTGTTCGATGGCTACACCTTC	EEEEEEEEEEEEEEEEEEEEEEEEEEEEEEEEEEEEEEEEEE	TRBV12-3*00(735),TRBV12-4*00(735)		TRBJ1-2*00(110)		530|537|567|0|7||35.0;530|537|567|0|7||35.0		26|40|68|28|42||70.0												TGTGCCACAAGTATTCACACATTGTTCGATGGCTACACCTTC	36								CATSIHTLFDGYTF		:::::::::0:-10:7:::::28:-6:42:::	TLML_29_	RNA
1082	CLONES_TRBTLML_29__4W_TCR-JV_cDNA_25_CGGATTGC_merged_170000.txt	1827	5	0.000151162	TGTGCCAGTCGACCCGGACAGAATAATGAAAAACTGTTTTTT	EEEEEEEEEEEEEEEEEEEEEEEEEEEEEEEEEEEEEEEEEE	TRBV19*00(639)	TRBD1*00(30)	TRBJ1-4*00(151)		559|568|596|0|9||45.0	13|19|36|15|21||30.0	24|43|71|23|42||95.0												TGTGCCAGTCGACCCGGACAGAATAATGAAAAACTGTTTTTT	36								CASRPGQNNEKLFF		:::::::::0:-8:9:15:-1:-5:21:23:-4:42:::	TLML_29_	RNA
1083	CLONES_TRBTLML_29__4W_TCR-JV_cDNA_25_CGGATTGC_merged_170000.txt	1828	5	0.000151162	TGTGCCAGTAGTATTTCAGGGATCCCAGATACGCAGTATTTT	EEEEEEEEEEEEEEEEEEEEEEEEEEEEEEEEEEEEEEEEEE	TRBV19*00(205.4)	TRBD1*00(25)	TRBJ2-3*00(225)		559|573|596|0|14||70.0	16|21|36|16|21||25.0	24|41|69|25|42||85.0												TGTGCCAGTAGTATTTCAGGGATCCCAGATACGCAGTATTTT	36								CASSISGIPDTQYF		:::::::::0:-3:14:16:-4:-3:21:25:-4:42:::	TLML_29_	RNA
1084	CLONES_TRBTLML_29__4W_TCR-JV_cDNA_25_CGGATTGC_merged_170000.txt	1829	5	0.000151162	TGTGCCAGTAGTATAAATATAAGAACGGCTGAAGCTTTCTTT	EEEEEEEEEEEEEEEEEEEEEEEEEEEEEEEEEEEEEEEEEE	TRBV19*00(568.8)		TRBJ1-1*00(194)		559|574|596|0|15||75.0		26|40|68|28|42||70.0												TGTGCCAGTAGTATAAATATAAGAACGGCTGAAGCTTTCTTT	36								CASSINIRTAEAFF		:::::::::0:-2:15:::::28:-6:42:::	TLML_29_	RNA
1085	CLONES_TRBTLML_29__4W_TCR-JV_cDNA_25_CGGATTGC_merged_170000.txt	1830	5	0.000151162	TGTGCCAGTAGTAACCCCGGGGACAGAAACGAGCAGTTCTTC	EEEEEEEEEEEEEEEEEEEEEEEEEEEEEEEEEEEEEEEEEE	TRBV19*00(309)	TRBD1*00(35),TRBD2*00(30)	TRBJ2-1*00(200)		559|572|596|0|13||65.0	12|19|36|19|26||35.0;13|19|48|15|21||30.0	30|42|70|30|42||60.0												TGTGCCAGTAGTAACCCCGGGGACAGAAACGAGCAGTTCTTC	36								CASSNPGDRNEQFF		:::::::::0:-4:13:19:0:-5:26:30:-10:42:::	TLML_29_	RNA
1086	CLONES_TRBTLML_29__4W_TCR-JV_cDNA_25_CGGATTGC_merged_170000.txt	1831	5	0.000151162	TGTGCCAGTAAATCAGGGCTCACAAACACTGAAGCTTTCTTT	EEEEEEEEEEEEEEEEEEEEEEEEEEEEEEEEEEEEEEEEEE	TRBV19*00(770)	TRBD1*00(25),TRBD2*00(25)	TRBJ1-1*00(125)		559|569|596|0|10||50.0	16|21|36|13|18||25.0;28|33|48|14|19||25.0	22|40|68|24|42||90.0												TGTGCCAGTAAATCAGGGCTCACAAACACTGAAGCTTTCTTT	36								CASKSGLTNTEAFF		:::::::::0:-7:10:13:-4:-3:18:24:-2:42:::	TLML_29_	RNA
1087	CLONES_TRBTLML_29__4W_TCR-JV_cDNA_25_CGGATTGC_merged_170000.txt	1832	5	0.000151162	TGTGCCAGCATCGAGAGACAGGGGGCTGGGCCCCAGCATTTT	EEEEEEEEEEEEEEEEEEEEEEEEEEEEEEEEEEEEEEEEEE	TRBV6-1*00(427)	TRBD1*00(50)	TRBJ1-5*00(189.6)		516|526|553|0|10||50.0	14|24|36|16|26||50.0	29|42|70|29|42||65.0												TGTGCCAGCATCGAGAGACAGGGGGCTGGGCCCCAGCATTTT	36								CASIERQGAGPQHF		:::::::::0:-7:10:16:-2:0:26:29:-9:42:::	TLML_29_	RNA
1088	CLONES_TRBTLML_29__4W_TCR-JV_cDNA_25_CGGATTGC_merged_170000.txt	1833	5	0.000151162	TGTGCCAGCATGCGCGGGGGGCCTGGAAACACCATATATTTT	EEEEEEEEEEEEEEEEEEEEEEEEEEEEEEEEEEEEEEEEEE	TRBV6-5*00(508.6)	TRBD1*00(30)	TRBJ1-3*00(240)		519|529|556|0|10||50.0	18|24|36|16|22||30.0	22|42|70|22|42||100.0												TGTGCCAGCATGCGCGGGGGGCCTGGAAACACCATATATTTT	36								CASMRGGPGNTIYF		:::::::::0:-7:10:16:-6:0:22:22:-2:42:::	TLML_29_	RNA
1089	CLONES_TRBTLML_29__4W_TCR-JV_cDNA_25_CGGATTGC_merged_170000.txt	1834	5	0.000151162	TGTGCCAGCACCCCTCCGGGGGTGACAGATACGCAGTATTTT	EEEEEEEEEEEEEEEEEEEEEEEEEEEEEEEEEEEEEEEEEE	TRBV9*00(164)	TRBD2*00(30)	TRBJ2-3*00(230)		559|569|595|0|10||50.0	0|6|48|11|17||30.0	23|41|69|24|42||90.0												TGTGCCAGCACCCCTCCGGGGGTGACAGATACGCAGTATTTT	36								CASTPPGVTDTQYF		:::::::::0:-6:10:11:16:-26:17:24:-3:42:::	TLML_29_	RNA
1090	CLONES_TRBTLML_29__4W_TCR-JV_cDNA_25_CGGATTGC_merged_170000.txt	1835	5	0.000151162	TGTGCCAGCACGGCAGGGGGCCTGAATCAGCCCCAGCATTTT	EEEEEEEEEEEEEEEEEEEEEEEEEEEEEEEEEEEEEEEEEE	TRBV2*00(445)	TRBD1*00(40)	TRBJ1-5*00(230)		518|528|555|0|10||50.0	16|24|36|13|21||40.0	24|42|70|24|42||90.0												TGTGCCAGCACGGCAGGGGGCCTGAATCAGCCCCAGCATTTT	36								CASTAGGLNQPQHF		:::::::::0:-7:10:13:-4:0:21:24:-4:42:::	TLML_29_	RNA
1091	CLONES_TRBTLML_29__4W_TCR-JV_cDNA_25_CGGATTGC_merged_170000.txt	1836	5	0.000151162	TGTGCCAGCACACGGGACACCTATAACTATGGCTACACCTTC	EEEEEEEEEEEEEEEEEEEEEEEEEEEEEEEEEEEEEEEEEE	TRBV28*00(310)	TRBD1*00(35),TRBD2*00(30)	TRBJ1-2*00(235)		564|574|601|0|10||50.0	11|18|36|12|19||35.0;15|21|48|12|18||30.0	21|40|68|23|42||95.0												TGTGCCAGCACACGGGACACCTATAACTATGGCTACACCTTC	36								CASTRDTYNYGYTF		:::::::::0:-7:10:12:1:-6:19:23:-1:42:::	TLML_29_	RNA
1092	CLONES_TRBTLML_29__4W_TCR-JV_cDNA_25_CGGATTGC_merged_170000.txt	1837	5	0.000151162	TGTGCCAGCACAGGGTCGGCAGGGGCCAACGTCCTGACTTTC	EEEEEEEEEEEEEEEEEEEEEEEEEEEEEEEEEEEEEEEEEE	TRBV6-5*00(264.8),TRBV6-6*00(238)	TRBD1*00(25)	TRBJ2-6*00(225.8)		519|529|556|0|10||50.0;516|526|553|0|10||50.0	16|21|36|10|15||25.0	24|45|73|21|42||105.0												TGTGCCAGCACAGGGTCGGCAGGGGCCAACGTCCTGACTTTC	36								CASTGSAGANVLTF		:::::::::0:-7:10:10:-4:-3:15:21:-4:42:::	TLML_29_	RNA
1093	CLONES_TRBTLML_29__4W_TCR-JV_cDNA_25_CGGATTGC_merged_170000.txt	1838	5	0.000151162	TGTGCCAGCAGTTTCGGCGCAAGCTCCTACGAGCAGTACTTC	EEEEEEEEEEEEEEEEEEEEEEEEEEEEEEEEEEEEEEEEEE	TRBV2*00(760)	TRBD1*00(25)	TRBJ2-7*00(245)		518|530|555|0|12||60.0	21|26|36|15|20||25.0	18|39|67|21|42||105.0												TGTGCCAGCAGTTTCGGCGCAAGCTCCTACGAGCAGTACTTC	36								CASSFGASSYEQYF		:::::::::0:-5:12:15:-9:2:20:21:2:42:::	TLML_29_	RNA
1094	CLONES_TRBTLML_29__4W_TCR-JV_cDNA_25_CGGATTGC_merged_170000.txt	1839	5	0.000151162	TGTGCCAGCAGTTTCGACCCTTCCCGGACTGAAGCTTTCTTT	EEEEEEEEEEEEEEEEEEEEEEEEEEEEEEEEEEEEEEEEEE	TRBV27*00(716.8)	TRBD1*00(30),TRBD2*00(30)	TRBJ1-1*00(187)		556|570|593|0|14||70.0	8|14|36|21|27||30.0;12|18|48|21|27||30.0	25|40|68|27|42||75.0												TGTGCCAGCAGTTTCGACCCTTCCCGGACTGAAGCTTTCTTT	36								CASSFDPSRTEAFF		:::::::::0:-3:14:21:4:-10:27:27:-5:42:::	TLML_29_	RNA
1095	CLONES_TRBTLML_29__4W_TCR-JV_cDNA_25_CGGATTGC_merged_170000.txt	1840	5	0.000151162	TGTGCCAGCAGTTTGGCTAGCTCCTACAATGAGCAGTTCTTC	EEEEEEEEEEEEEEEEEEEEEEEEEEEEEEEEEEEEEEEEEE	TRBV6-6*00(475)		TRBJ2-1*00(260)		516|529|553|0|13||65.0		18|42|70|18|42||120.0												TGTGCCAGCAGTTTGGCTAGCTCCTACAATGAGCAGTTCTTC	36								CASSLASSYNEQFF		:::::::::0:-4:13:::::18:2:42:::	TLML_29_	RNA
1096	CLONES_TRBTLML_29__4W_TCR-JV_cDNA_25_CGGATTGC_merged_170000.txt	1841	5	0.000151162	TGTGCCAGCAGTTTAGCGACCAGGGGGGAGACCCAGTACTTC	EEEEEEEEEEEEEEEEEEEEEEEEEEEEEEEEEEEEEEEEEE	TRBV12-3*00(695.8),TRBV12-4*00(683)	TRBD1*00(35)	TRBJ2-5*00(187)		530|548|567|0|18||90.0;530|548|567|0|18||90.0	16|23|36|20|27||35.0	25|40|68|27|42||75.0												TGTGCCAGCAGTTTAGCGACCAGGGGGGAGACCCAGTACTTC	36								CASSLATRGETQYF		:::::::::0:1:18:20:-4:-1:27:27:-5:42:::	TLML_29_	RNA
1097	CLONES_TRBTLML_29__4W_TCR-JV_cDNA_25_CGGATTGC_merged_170000.txt	1842	5	0.000151162	TGTGCCAGCAGTTTAGACAGGGTGAACACTGAAGCTTTCTTT	EEEEEEEEEEEEEEEEEEEEEEEEEEEEEEEEEEEEEEEEEE	TRBV12-3*00(672.8),TRBV12-4*00(672.8)	TRBD1*00(30)	TRBJ1-1*00(212)		530|546|567|0|16||80.0;530|546|567|0|16||80.0	15|21|36|16|22||30.0	20|40|68|22|42||100.0												TGTGCCAGCAGTTTAGACAGGGTGAACACTGAAGCTTTCTTT	36								CASSLDRVNTEAFF		:::::::::0:-1:16:16:-3:-3:22:22:0:42:::	TLML_29_	RNA
1098	CLONES_TRBTLML_29__4W_TCR-JV_cDNA_25_CGGATTGC_merged_170000.txt	1843	5	0.000151162	TGTGCCAGCAGTTCCCCAATAGTACCCTACGAGCAGTACTTC	EEEEEEEEEEEEEEEEEEEEEEEEEEEEEEEEEEEEEEEEEE	TRBV28*00(335)		TRBJ2-7*00(225)		564|577|601|0|13||65.0		22|39|67|25|42||85.0												TGTGCCAGCAGTTCCCCAATAGTACCCTACGAGCAGTACTTC	36								CASSSPIVPYEQYF		:::::::::0:-4:13:::::25:-2:42:::	TLML_29_	RNA
1099	CLONES_TRBTLML_29__4W_TCR-JV_cDNA_25_CGGATTGC_merged_170000.txt	1844	5	0.000151162	TGTGCCAGCAGTTCCGGACAGGGGGGCTATGGCTACACCTTC	EEEEEEEEEEEEEEEEEEEEEEEEEEEEEEEEEEEEEEEEEE	TRBV12-3*00(355),TRBV12-4*00(355)	TRBD1*00(50)	TRBJ1-2*00(220)		530|543|567|0|13||65.0;530|543|567|0|13||65.0	13|23|36|15|25||50.0	24|40|68|26|42||80.0												TGTGCCAGCAGTTCCGGACAGGGGGGCTATGGCTACACCTTC	36								CASSSGQGGYGYTF		:::::::::0:-4:13:15:-1:-1:25:26:-4:42:::	TLML_29_	RNA
1100	CLONES_TRBTLML_29__4W_TCR-JV_cDNA_25_CGGATTGC_merged_170000.txt	1845	5	0.000151162	TGTGCCAGCAGTTACTCCGACAGAACCGGGGAGCTGTTTTTT	EEEEEEEEEEEEEEEEEEEEEEEEEEEEEEEEEEEEEEEEEE	TRBV6-5*00(310),TRBV6-8*00(278)	TRBD1*00(25)	TRBJ2-2*00(230)		519|536|556|0|17||85.0;512|529|549|0|17||85.0	14|19|36|18|23||25.0	25|43|71|24|42||90.0												TGTGCCAGCAGTTACTCCGACAGAACCGGGGAGCTGTTTTTT	36								CASSYSDRTGELFF		:::::::::0:0:17:18:-2:-5:23:24:-5:42:::	TLML_29_	RNA
1101	CLONES_TRBTLML_29__4W_TCR-JV_cDNA_25_CGGATTGC_merged_170000.txt	1846	5	0.000151162	TGTGCCAGCAGTTACTCAGGACGGGATCAGCCCCAGCATTTT	EEEEEEEEEEEEEEEEEEEEEEEEEEEEEEEEEEEEEEEEEE	TRBV6-6*00(265),TRBV6-2*00(233),TRBV6-3*00(233)		TRBJ1-5*00(221.8)		516|533|553|0|17||85.0;516|533|553|0|17||85.0;516|533|553|0|17||85.0		25|42|70|25|42||85.0												TGTGCCAGCAGTTACTCAGGACGGGATCAGCCCCAGCATTTT	36								CASSYSGRDQPQHF		:::::::::0:0:17:::::25:-5:42:::	TLML_29_	RNA
1102	CLONES_TRBTLML_29__4W_TCR-JV_cDNA_25_CGGATTGC_merged_170000.txt	1847	5	0.000151162	TGTGCCAGCAGTTACCAGCGGGATTACCATGAGCAGTTCTTC	EEEEEEEEEEEEEEEEEEEEEEEEEEEEEEEEEEEEEEEEEE	TRBV6-6*00(510),TRBV6-5*00(446)	TRBD2*00(35)	TRBJ2-1*00(214)		516|531|553|0|15||75.0;519|534|556|0|15||75.0	22|29|48|16|23||35.0	24|42|70|24|42|SA27C|74.0												TGTGCCAGCAGTTACCAGCGGGATTACCATGAGCAGTTCTTC	36								CASSYQRDYHEQFF		:::::::::0:-2:15:16:-6:-3:23:24:-4:42:::	TLML_29_	RNA
1103	CLONES_TRBTLML_29__4W_TCR-JV_cDNA_25_CGGATTGC_merged_170000.txt	1848	5	0.000151162	TGTGCCAGCAGTGTGTCCCCAACTAATGAAAAACTGTTTTTT	EEEEEEEEEEEEEEEEEEEEEEEEEEEEEEEEEEEEEEEEEE	TRBV2*00(355)	TRBD1*00(30)	TRBJ1-4*00(255)		518|531|555|0|13||65.0	6|12|36|13|19||30.0	20|43|71|19|42||115.0												TGTGCCAGCAGTGTGTCCCCAACTAATGAAAAACTGTTTTTT	36								CASSVSPTNEKLFF		:::::::::0:-4:13:13:6:-12:19:19:0:42:::	TLML_29_	RNA
1104	CLONES_TRBTLML_29__4W_TCR-JV_cDNA_25_CGGATTGC_merged_170000.txt	1849	5	0.000151162	TGTGCCAGCAGTGCTAGCGGGTTTTCTAATGAGCAGTTCTTC	EEEEEEEEEEEEEEEEEEEEEEEEEEEEEEEEEEEEEEEEEE	TRBV7-9*00(1074)	TRBD2*00(40)	TRBJ2-1*00(200)		556|567|593|0|11||55.0	20|28|48|13|21||40.0	27|42|70|27|42||75.0												TGTGCCAGCAGTGCTAGCGGGTTTTCTAATGAGCAGTTCTTC	36								CASSASGFSNEQFF		:::::::::0:-6:11:13:-4:-4:21:27:-7:42:::	TLML_29_	RNA
1105	CLONES_TRBTLML_29__4W_TCR-JV_cDNA_25_CGGATTGC_merged_170000.txt	1850	5	0.000151162	TGTGCCAGCAGTGAGCAGGGACCTTCCTACGAGCAGTACTTC	EEEEEEEEEEEEEEEEEEEEEEEEEEEEEEEEEEEEEEEEEE	TRBV2*00(378)	TRBD1*00(25),TRBD2*00(25)	TRBJ2-7*00(230)		518|532|555|0|14||70.0	12|17|36|17|22||25.0;16|21|48|17|22||25.0	21|39|67|24|42||90.0												TGTGCCAGCAGTGAGCAGGGACCTTCCTACGAGCAGTACTTC	36								CASSEQGPSYEQYF		:::::::::0:-3:14:17:0:-7:22:24:-1:42:::	TLML_29_	RNA
1106	CLONES_TRBTLML_29__4W_TCR-JV_cDNA_25_CGGATTGC_merged_170000.txt	1851	5	0.000151162	TGTGCCAGCAGTGAGGCTAGCGGAACCTACGAGCAGTACTTC	EEEEEEEEEEEEEEEEEEEEEEEEEEEEEEEEEEEEEEEEEE	TRBV2*00(745)	TRBD2*00(35)	TRBJ2-7*00(225)		518|532|555|0|14||70.0	20|27|48|16|23||35.0	22|39|67|25|42||85.0												TGTGCCAGCAGTGAGGCTAGCGGAACCTACGAGCAGTACTTC	36								CASSEASGTYEQYF		:::::::::0:-3:14:16:-4:-5:23:25:-2:42:::	TLML_29_	RNA
1107	CLONES_TRBTLML_29__4W_TCR-JV_cDNA_25_CGGATTGC_merged_170000.txt	1852	5	0.000151162	TGTGCCAGCAGTGAGGGCGGCGGGCTCTCTGGCTACACCTTC	EEEEEEEEEEEEEEEEEEEEEEEEEEEEEEEEEEEEEEEEEE	TRBV2*00(530)	TRBD1*00(25),TRBD2*00(25)	TRBJ1-2*00(205)		518|532|555|0|14||70.0	20|25|36|14|19||25.0;23|28|48|19|24||25.0	27|40|68|29|42||65.0												TGTGCCAGCAGTGAGGGCGGCGGGCTCTCTGGCTACACCTTC	36								CASSEGGGLSGYTF		:::::::::0:-3:14:14:-8:1:19:29:-7:42:::	TLML_29_	RNA
1108	CLONES_TRBTLML_29__4W_TCR-JV_cDNA_25_CGGATTGC_merged_170000.txt	1853	5	0.000151162	TGTGCCAGCAGTGAAGAAGGTACTAACTATGGCTACACCTTC	EEEEEEEEEEEEEEEEEEEEEEEEEEEEEEEEEEEEEEEEEE	TRBV2*00(535)		TRBJ1-2*00(240)		518|534|555|0|16||80.0		20|40|68|22|42||100.0												TGTGCCAGCAGTGAAGAAGGTACTAACTATGGCTACACCTTC	36								CASSEEGTNYGYTF		:::::::::0:-1:16:::::22:0:42:::	TLML_29_	RNA
1109	CLONES_TRBTLML_29__4W_TCR-JV_cDNA_25_CGGATTGC_merged_170000.txt	1854	5	0.000151162	TGTGCCAGCAGTATTCCGGGATATCTAAATGAGCAGTTCTTC	EEEEEEEEEEEEEEEEEEEEEEEEEEEEEEEEEEEEEEEEEE	TRBV6-2*00(334),TRBV6-3*00(334)	TRBD1*00(30),TRBD2*00(30)	TRBJ2-1*00(214)		516|528|553|0|12||60.0;516|528|553|0|12||60.0	10|16|36|15|21||30.0;14|20|48|15|21||30.0	27|42|70|27|42||75.0												TGTGCCAGCAGTATTCCGGGATATCTAAATGAGCAGTTCTTC	36								CASSIPGYLNEQFF		:::::::::0:-5:12:15:2:-8:21:27:-7:42:::	TLML_29_	RNA
1110	CLONES_TRBTLML_29__4W_TCR-JV_cDNA_25_CGGATTGC_merged_170000.txt	1855	5	0.000151162	TGTGCCAGCAGTACAGGGACGGGCACAGATACGCAGTATTTT	EEEEEEEEEEEEEEEEEEEEEEEEEEEEEEEEEEEEEEEEEE	TRBV6-5*00(490)	TRBD1*00(30)	TRBJ2-3*00(240)		519|531|556|0|12||60.0	15|21|36|12|18||30.0	21|41|69|22|42||100.0												TGTGCCAGCAGTACAGGGACGGGCACAGATACGCAGTATTTT	36								CASSTGTGTDTQYF		:::::::::0:-5:12:12:-3:-3:18:22:-1:42:::	TLML_29_	RNA
1111	CLONES_TRBTLML_29__4W_TCR-JV_cDNA_25_CGGATTGC_merged_170000.txt	1856	5	0.000151162	TGTGCCAGCAGCTTTTGGACAGTTTACAATGAGCAGTTCTTC	EEEEEEEEEEEEEEEEEEEEEEEEEEEEEEEEEEEEEEEEEE	TRBV5-6*00(516),TRBV5-7*00(484),TRBV5-5*00(468)	TRBD1*00(30)	TRBJ2-1*00(102)		550|564|586|0|14||70.0;551|565|587|0|14||70.0;549|563|585|0|14||70.0	13|19|36|16|22||30.0	24|42|70|24|42||90.0												TGTGCCAGCAGCTTTTGGACAGTTTACAATGAGCAGTTCTTC	36								CASSFWTVYNEQFF		:::::::::0:-2:14:16:-1:-5:22:24:-4:42:::	TLML_29_	RNA
1112	CLONES_TRBTLML_29__4W_TCR-JV_cDNA_25_CGGATTGC_merged_170000.txt	1857	5	0.000151162	TGTGCCAGCAGCTTTGGACCGAGCACAGATACGCAGTATTTT	EEEEEEEEEEEEEEEEEEEEEEEEEEEEEEEEEEEEEEEEEE	TRBV7-2*00(200.4)		TRBJ2-3*00(234.6)		580|594|617|0|14||70.0		20|41|69|21|42||105.0												TGTGCCAGCAGCTTTGGACCGAGCACAGATACGCAGTATTTT	36								CASSFGPSTDTQYF		:::::::::0:-3:14:::::21:0:42:::	TLML_29_	RNA
1113	CLONES_TRBTLML_29__4W_TCR-JV_cDNA_25_CGGATTGC_merged_170000.txt	1858	5	0.000151162	TGTGCCAGCAGCTTTACTAATAGCAATCAGCCCCAGCATTTT	EEEEEEEEEEEEEEEEEEEEEEEEEEEEEEEEEEEEEEEEEE	TRBV7-2*00(488)		TRBJ1-5*00(248.6)		580|594|617|0|14||70.0		19|42|70|19|42||115.0												TGTGCCAGCAGCTTTACTAATAGCAATCAGCCCCAGCATTTT	36								CASSFTNSNQPQHF		:::::::::0:-3:14:::::19:1:42:::	TLML_29_	RNA
1114	CLONES_TRBTLML_29__4W_TCR-JV_cDNA_25_CGGATTGC_merged_170000.txt	1859	5	0.000151162	TGTGCCAGCAGCTTCCTCGGGACCTCCTACGAGCAGTACTTC	EEEEEEEEEEEEEEEEEEEEEEEEEEEEEEEEEEEEEEEEEE	TRBV9*00(490)		TRBJ2-7*00(239)		559|571|595|0|12||60.0		16|39|67|19|42|SG19C|99.0												TGTGCCAGCAGCTTCCTCGGGACCTCCTACGAGCAGTACTTC	36								CASSFLGTSYEQYF		:::::::::0:-4:12:::::19:4:42:::	TLML_29_	RNA
1115	CLONES_TRBTLML_29__4W_TCR-JV_cDNA_25_CGGATTGC_merged_170000.txt	1860	5	0.000151162	TGTGCCAGCAGCTTATTGGGGGGGAACACTGAAGCTTTCTTT	EEEEEEEEEEEEEEEEEEEEEEEEEEEEEEEEEEEEEEEEEE	TRBV7-3*00(495.8)	TRBD1*00(25)	TRBJ1-1*00(162)		540|555|577|0|15||75.0	18|23|36|17|22||25.0	21|40|68|23|42||95.0												TGTGCCAGCAGCTTATTGGGGGGGAACACTGAAGCTTTCTTT	36								CASSLLGGNTEAFF		:::::::::0:-2:15:17:-6:-1:22:23:-1:42:::	TLML_29_	RNA
1116	CLONES_TRBTLML_29__4W_TCR-JV_cDNA_25_CGGATTGC_merged_170000.txt	1861	5	0.000151162	TGTGCCAGCAGCTTAGTTCGGGGGCGGGAGACCCAGTACTTC	EEEEEEEEEEEEEEEEEEEEEEEEEEEEEEEEEEEEEEEEEE	TRBV7-2*00(356.8)	TRBD1*00(35)	TRBJ2-5*00(215)		580|596|617|0|16||80.0	18|25|36|19|26||35.0	25|40|68|27|42||75.0												TGTGCCAGCAGCTTAGTTCGGGGGCGGGAGACCCAGTACTTC	36								CASSLVRGRETQYF		:::::::::0:-1:16:19:-6:1:26:27:-5:42:::	TLML_29_	RNA
1117	CLONES_TRBTLML_29__4W_TCR-JV_cDNA_25_CGGATTGC_merged_170000.txt	1862	5	0.000151162	TGTGCCAGCAGCTTAGCGGGGGGAACAGATACGCAGTATTTT	EEEEEEEEEEEEEEEEEEEEEEEEEEEEEEEEEEEEEEEEEE	TRBV11-2*00(395),TRBV11-1*00(385.4),TRBV11-3*00(363)	TRBD1*00(25)	TRBJ2-3*00(203)		522|538|559|0|16||80.0;531|549|568|0|18||90.0;521|537|558|0|16||80.0	18|23|36|17|22||25.0	23|41|69|24|42||90.0												TGTGCCAGCAGCTTAGCGGGGGGAACAGATACGCAGTATTTT	36								CASSLAGGTDTQYF		:::::::::0:-1:16:17:-6:-1:22:24:-3:42:::	TLML_29_	RNA
1118	CLONES_TRBTLML_29__4W_TCR-JV_cDNA_25_CGGATTGC_merged_170000.txt	1863	5	0.000151162	TGTGCCAGCAGCTTAGATAGCGTCAGCACTGAAGCTTTCTTT	EEEEEEEEEEEEEEEEEEEEEEEEEEEEEEEEEEEEEEEEEE	TRBV11-2*00(230.2),TRBV11-3*00(219)		TRBJ1-1*00(220)		522|540|559|0|18||90.0;521|539|558|0|18||90.0		24|40|68|26|42||80.0												TGTGCCAGCAGCTTAGATAGCGTCAGCACTGAAGCTTTCTTT	36								CASSLDSVSTEAFF		:::::::::0:1:18:::::26:-4:42:::	TLML_29_	RNA
1119	CLONES_TRBTLML_29__4W_TCR-JV_cDNA_25_CGGATTGC_merged_170000.txt	1864	5	0.000151162	TGTGCCAGCAGCTTAGACTCAGGGGATCAGCCCCAGCATTTT	EEEEEEEEEEEEEEEEEEEEEEEEEEEEEEEEEEEEEEEEEE	TRBV7-2*00(589.2)	TRBD1*00(30)	TRBJ1-5*00(218.6)		580|596|617|0|16||80.0	16|22|36|19|25||30.0	25|42|70|25|42||85.0												TGTGCCAGCAGCTTAGACTCAGGGGATCAGCCCCAGCATTTT	36								CASSLDSGDQPQHF		:::::::::0:-1:16:19:-4:-2:25:25:-5:42:::	TLML_29_	RNA
1120	CLONES_TRBTLML_29__4W_TCR-JV_cDNA_25_CGGATTGC_merged_170000.txt	1865	5	0.000151162	TGTGCCAGCAGCTTAGAGTCCGGATACAACGAAGCTTTCTTT	EEEEEEEEEEEEEEEEEEEEEEEEEEEEEEEEEEEEEEEEEE	TRBV7-8*00(735)	TRBD2*00(25)	TRBJ1-1*00(200)		567|583|604|0|16||80.0	10|15|48|16|21||25.0	28|40|68|30|42||60.0												TGTGCCAGCAGCTTAGAGTCCGGATACAACGAAGCTTTCTTT	36								CASSLESGYNEAFF		:::::::::0:-1:16:16:6:-17:21:30:-8:42:::	TLML_29_	RNA
1121	CLONES_TRBTLML_29__4W_TCR-JV_cDNA_25_CGGATTGC_merged_170000.txt	1866	5	0.000151162	TGTGCCAGCAGCTCGGCGAGAAACGCAGATACGCAGTATTTT	EEEEEEEEEEEEEEEEEEEEEEEEEEEEEEEEEEEEEEEEEE	TRBV11-3*00(342)		TRBJ2-3*00(209)		521|534|558|0|13||65.0		24|41|69|25|42||85.0												TGTGCCAGCAGCTCGGCGAGAAACGCAGATACGCAGTATTTT	36								CASSSAcDNADTQYF		:::::::::0:-4:13:::::25:-4:42:::	TLML_29_	RNA
1122	CLONES_TRBTLML_29__4W_TCR-JV_cDNA_25_CGGATTGC_merged_170000.txt	1867	5	0.000151162	TGTGCCAGCAGCTATCACACTAGCGGGTCTACGCAGTATTTT	EEEEEEEEEEEEEEEEEEEEEEEEEEEEEEEEEEEEEEEEEE	TRBV11-2*00(259),TRBV11-3*00(246.2)	TRBD2*00(45)	TRBJ2-3*00(201.8)		522|535|559|0|13||65.0;521|534|558|0|13||65.0	19|28|48|18|27||45.0	28|41|69|29|42||65.0												TGTGCCAGCAGCTATCACACTAGCGGGTCTACGCAGTATTTT	36								CASSYHTSGSTQYF		:::::::::0:-4:13:18:-3:-4:27:29:-8:42:::	TLML_29_	RNA
1123	CLONES_TRBTLML_29__4W_TCR-JV_cDNA_25_CGGATTGC_merged_170000.txt	1868	5	0.000151162	TGTGCCAGCAGCCTAGGGACAGGAGTCCATGAGCAGTTCTTC	EEEEEEEEEEEEEEEEEEEEEEEEEEEEEEEEEEEEEEEEEE	TRBV27*00(198.2)	TRBD1*00(40)	TRBJ2-1*00(120.4)		556|567|593|0|11||55.0	12|20|36|15|23||40.0	28|42|70|28|42||70.0												TGTGCCAGCAGCCTAGGGACAGGAGTCCATGAGCAGTTCTTC	36								CASSLGTGVHEQFF		:::::::::0:-6:11:15:0:-4:23:28:-8:42:::	TLML_29_	RNA
1124	CLONES_TRBTLML_29__4W_TCR-JV_cDNA_25_CGGATTGC_merged_170000.txt	1869	5	0.000151162	TGTGCCAGCAGCCCTCCCGGCAGGTCCTACGAGCAGTACTTC	EEEEEEEEEEEEEEEEEEEEEEEEEEEEEEEEEEEEEEEEEE	TRBV7-8*00(629)	TRBD2*00(35),TRBD1*00(30)	TRBJ2-7*00(230)		567|579|604|0|12||60.0	1|8|48|12|19||35.0;8|14|36|14|20||30.0	21|39|67|24|42||90.0												TGTGCCAGCAGCCCTCCCGGCAGGTCCTACGAGCAGTACTTC	36								CASSPPGRSYEQYF		:::::::::0:-5:12:12:15:-24:19:24:-1:42:::	TLML_29_	RNA
1125	CLONES_TRBTLML_29__4W_TCR-JV_cDNA_25_CGGATTGC_merged_170000.txt	1870	5	0.000151162	TGTGCCAGCAGCCCTAATACGGGGGATTCCGAGCAGTACTTC	EEEEEEEEEEEEEEEEEEEEEEEEEEEEEEEEEEEEEEEEEE	TRBV7-8*00(451)	TRBD1*00(25)	TRBJ2-7*00(205)		567|579|604|0|12||60.0	18|23|36|20|25||25.0	26|39|67|29|42||65.0												TGTGCCAGCAGCCCTAATACGGGGGATTCCGAGCAGTACTTC	36								CASSPNTGDSEQYF		:::::::::0:-5:12:20:-6:-1:25:29:-6:42:::	TLML_29_	RNA
1126	CLONES_TRBTLML_29__4W_TCR-JV_cDNA_25_CGGATTGC_merged_170000.txt	1871	5	0.000151162	TGTGCCAGCAGCCCCCCGGGAGGGGACAATGAGCAGTTCTTC	EEEEEEEEEEEEEEEEEEEEEEEEEEEEEEEEEEEEEEEEEE	TRBV7-9*00(424)	TRBD2*00(40),TRBD1*00(35)	TRBJ2-1*00(225)		556|568|593|0|12||60.0	24|32|48|16|24||40.0;9|16|36|14|21||35.0	25|42|70|25|42||85.0												TGTGCCAGCAGCCCCCCGGGAGGGGACAATGAGCAGTTCTTC	36								CASSPPGGDNEQFF		:::::::::0:-5:12:16:-8:0:24:25:-5:42:::	TLML_29_	RNA
1127	CLONES_TRBTLML_29__4W_TCR-JV_cDNA_25_CGGATTGC_merged_170000.txt	1872	5	0.000151162	TGTGCCAGCAGCCCCACCGCGTCGATAGAGACCCAGTACTTC	EEEEEEEEEEEEEEEEEEEEEEEEEEEEEEEEEEEEEEEEEE	TRBV7-6*00(345),TRBV7-7*00(313)		TRBJ2-5*00(220)		576|588|613|0|12||60.0;585|597|622|0|12||60.0		24|40|68|26|42||80.0												TGTGCCAGCAGCCCCACCGCGTCGATAGAGACCCAGTACTTC	36								CASSPTASIETQYF		:::::::::0:-5:12:::::26:-4:42:::	TLML_29_	RNA
1128	CLONES_TRBTLML_29__4W_TCR-JV_cDNA_25_CGGATTGC_merged_170000.txt	1873	5	0.000151162	TGTGCCAGCAGCCCGCCTGTGGGCCAAGATACGCAGTATTTT	EEEEEEEEEEEEEEEEEEEEEEEEEEEEEEEEEEEEEEEEEE	TRBV6-6*00(420),TRBV6-5*00(372)	TRBD1*00(25),TRBD2*00(25)	TRBJ2-3*00(220)		516|527|553|0|11||55.0;519|530|556|0|11||55.0	4|9|36|15|20||25.0;4|9|48|11|16||25.0	25|41|69|26|42||80.0												TGTGCCAGCAGCCCGCCTGTGGGCCAAGATACGCAGTATTTT	36								CASSPPVGQDTQYF		:::::::::0:-6:11:15:8:-15:20:26:-5:42:::	TLML_29_	RNA
1129	CLONES_TRBTLML_29__4W_TCR-JV_cDNA_25_CGGATTGC_merged_170000.txt	1874	5	0.000151162	TGTGCCAGCAGCCCGACCACGTACCAAGAGACCCAGTACTTC	EEEEEEEEEEEEEEEEEEEEEEEEEEEEEEEEEEEEEEEEEE	TRBV4-2*00(151.4),TRBV4-3*00(135.4)		TRBJ2-5*00(250)		537|550|574|0|13||65.0;537|550|574|0|13|SC539T|49.0		18|40|68|20|42||110.0												TGTGCCAGCAGCCCGACCACGTACCAAGAGACCCAGTACTTC	36								CASSPTTYQETQYF		:::::::::0:-4:13:::::20:2:42:::	TLML_29_	RNA
1130	CLONES_TRBTLML_29__4W_TCR-JV_cDNA_25_CGGATTGC_merged_170000.txt	1875	5	0.000151162	TGTGCCAGCAGCCCAAGCGGAGGCTCCTACGAGCAGTACTTC	EEEEEEEEEEEEEEEEEEEEEEEEEEEEEEEEEEEEEEEEEE	TRBV7-9*00(789.8)	TRBD2*00(25)	TRBJ2-7*00(159)		556|568|593|0|12||60.0	22|27|48|15|20||25.0	19|39|67|22|42||100.0												TGTGCCAGCAGCCCAAGCGGAGGCTCCTACGAGCAGTACTTC	36								CASSPSGGSYEQYF		:::::::::0:-5:12:15:-6:-5:20:22:1:42:::	TLML_29_	RNA
1131	CLONES_TRBTLML_29__4W_TCR-JV_cDNA_25_CGGATTGC_merged_170000.txt	1876	5	0.000151162	TGTGCCAGCAGCCGTGTAGCGGAGACCTACGAGCAGTACTTC	EEEEEEEEEEEEEEEEEEEEEEEEEEEEEEEEEEEEEEEEEE	TRBV6-5*00(300)	TRBD2*00(30)	TRBJ2-7*00(225)		519|530|556|0|11||55.0	21|27|48|16|22||30.0	22|39|67|25|42||85.0												TGTGCCAGCAGCCGTGTAGCGGAGACCTACGAGCAGTACTTC	36								CASSRVAETYEQYF		:::::::::0:-6:11:16:-5:-5:22:25:-2:42:::	TLML_29_	RNA
1132	CLONES_TRBTLML_29__4W_TCR-JV_cDNA_25_CGGATTGC_merged_170000.txt	1877	5	0.000151162	TGTGCCAGCAGCCGGGGACAGGGGACCTCACCCCTCCACTTT	EEEEEEEEEEEEEEEEEEEEEEEEEEEEEEEEEEEEEEEEAE	TRBV7-9*00(768)	TRBD1*00(50)	TRBJ1-6*00(85)		556|568|593|0|12||60.0	12|22|36|14|24||50.0	30|45|73|27|42||75.0												TGTGCCAGCAGCCGGGGACAGGGGACCTCACCCCTCCACTTT	32								CASSRGQGTSPLHF		:::::::::0:-5:12:14:0:-2:24:27:-10:42:::	TLML_29_	RNA
1133	CLONES_TRBTLML_29__4W_TCR-JV_cDNA_25_CGGATTGC_merged_170000.txt	1878	5	0.000151162	TGTGCCAGCAGCGTCAGAGCGGACGAGGAGGCCCTCCACTTT	EEEEEEEEEEEEEEEEEEEEEEEEEEEEEEEEEEEEEEEEEE	TRBV9*00(726.3)	TRBD2*00(25)	TRBJ1-6*00(179)		559|573|595|0|14||70.0	22|27|48|17|22||25.0	34|45|73|31|42||55.0												TGTGCCAGCAGCGTCAGAGCGGACGAGGAGGCCCTCCACTTT	36								CASSVRADEEALHF		:::::::::0:-2:14:17:-6:-5:22:31:-14:42:::	TLML_29_	RNA
1134	CLONES_TRBTLML_29__4W_TCR-JV_cDNA_25_CGGATTGC_merged_170000.txt	1879	5	0.000151162	TGTGCCAGCAGCGTAATAGCGGGGGGGAGCGAGCAGTACTTC	EEEEEEEEEEEEEEEEEEEEEEEEEEEEEEEEEEEEEEEEEE	TRBV11-2*00(561.8),TRBV11-3*00(529.8),TRBV11-1*00(513.8)	TRBD2*00(39)	TRBJ2-7*00(198.6)		522|534|559|0|12||60.0;521|533|558|0|12||60.0;531|543|568|0|12||60.0	21|32|48|16|27|SA28G|39.0	26|39|67|29|42||65.0												TGTGCCAGCAGCGTAATAGCGGGGGGGAGCGAGCAGTACTTC	36								CASSVIAGGSEQYF		:::::::::0:-5:12:16:-5:0:27:29:-6:42:::	TLML_29_	RNA
1135	CLONES_TRBTLML_29__4W_TCR-JV_cDNA_25_CGGATTGC_merged_170000.txt	1880	5	0.000151162	TGTGCCAGCAGCATCACGGTAGACAATCAGCCCCAGCATTTT	EEEEEEEEEEEEEEEEEEEEEEEEEEEEEEEEEEEEEEEEEE	TRBV7-2*00(710)		TRBJ1-5*00(197.5)		580|592|617|0|12||60.0		23|42|70|23|42||95.0												TGTGCCAGCAGCATCACGGTAGACAATCAGCCCCAGCATTTT	36								CASSITVDNQPQHF		:::::::::0:-5:12:::::23:-3:42:::	TLML_29_	RNA
1136	CLONES_TRBTLML_29__4W_TCR-JV_cDNA_25_CGGATTGC_merged_170000.txt	1881	5	0.000151162	TGTGCCAGCAGCACGGAGGGGGGCCTAGGTGGCTACACCTTC	EEEEEEEEEEEEEEEEEEEEEEEEEEEEEEEEEEEEEEEEEE	TRBV7-2*00(602)	TRBD1*00(30),TRBD2*00(30)	TRBJ1-2*00(185)		580|592|617|0|12||60.0	17|23|36|16|22||30.0;26|32|48|14|20||30.0	27|40|68|29|42||65.0												TGTGCCAGCAGCACGGAGGGGGGCCTAGGTGGCTACACCTTC	36								CASSTEGGLGGYTF		:::::::::0:-5:12:16:-5:-1:22:29:-7:42:::	TLML_29_	RNA
1137	CLONES_TRBTLML_29__4W_TCR-JV_cDNA_25_CGGATTGC_merged_170000.txt	1882	5	0.000151162	TGTGCCAGCAGGCCGACAGGGGGTAATGAAAAACTGTTTTTT	EEEEEEEEEEEEEEEEEEEEEEEEEEEEEEEEEEEEEEEEEE	TRBV12-3*00(576),TRBV12-4*00(576)	TRBD1*00(45)	TRBJ1-4*00(235)		530|541|567|0|11||55.0;530|541|567|0|11||55.0	14|23|36|14|23||45.0	24|43|71|23|42||95.0												TGTGCCAGCAGGCCGACAGGGGGTAATGAAAAACTGTTTTTT	36								CASRPTGGNEKLFF		:::::::::0:-6:11:14:-2:-1:23:23:-4:42:::	TLML_29_	RNA
1138	CLONES_TRBTLML_29__4W_TCR-JV_cDNA_25_CGGATTGC_merged_170000.txt	1883	5	0.000151162	TGTGCCAGCAGGAAACAGGGGCGTACAGATACGCAGTATTTT	EEEEEEEEEEEEEEEEEEEEEEEEEEEEEEEEEEEEEEEEEE	TRBV2*00(135)	TRBD1*00(35)	TRBJ2-3*00(230)		518|529|555|0|11||55.0	15|22|36|14|21||35.0	23|41|69|24|42||90.0												TGTGCCAGCAGGAAACAGGGGCGTACAGATACGCAGTATTTT	36								CASRKQGRTDTQYF		:::::::::0:-6:11:14:-3:-2:21:24:-3:42:::	TLML_29_	RNA
1139	CLONES_TRBTLML_29__4W_TCR-JV_cDNA_25_CGGATTGC_merged_170000.txt	1884	5	0.000151162	TGTGCCAGCAGAGACAGTCCCCCGCGGGAGACCCAGTACTTC	EEEEEEEEEEEEEEEEEEEEEEEEEEEEEEEEEEEEEEEEEE	TRBV6-5*00(497.5)	TRBD2*00(30)	TRBJ2-5*00(207)		519|530|556|0|11||55.0	10|16|48|15|21||30.0	25|40|68|27|42||75.0												TGTGCCAGCAGAGACAGTCCCCCGCGGGAGACCCAGTACTTC	36								CASRDSPPRETQYF		:::::::::0:-6:11:15:6:-16:21:27:-5:42:::	TLML_29_	RNA
1140	CLONES_TRBTLML_29__4W_TCR-JV_cDNA_25_CGGATTGC_merged_170000.txt	1885	5	0.000151162	TGTGCCAGCAGAAGGTCAGGGGGCTACACTGAAGCTTTCTTT	EEEEEEEEEEEEEEEEEEEEEEEEEEEEEEEEEEEEEEEEEE	TRBV12-3*00(120.8),TRBV12-4*00(120.8)	TRBD1*00(40)	TRBJ1-1*00(225)		530|541|567|0|11||55.0;530|541|567|0|11||55.0	16|24|36|16|24||40.0	23|40|68|25|42||85.0												TGTGCCAGCAGAAGGTCAGGGGGCTACACTGAAGCTTTCTTT	36								CASRRSGGYTEAFF		:::::::::0:-6:11:16:-4:0:24:25:-3:42:::	TLML_29_	RNA
1141	CLONES_TRBTLML_29__4W_TCR-JV_cDNA_25_CGGATTGC_merged_170000.txt	1900	5	0.000151162	TGTGCAAGTCGCTTAGGAAGACTTACAGATACGCAGTATTTT	EEEEEEEEEEEEEEEEEEEEEEEEEEEEEEEEEEEEEEEEEE	TRBV12-2*00(365.8)		TRBJ2-3*00(230)		526|542|563|0|16||80.0		23|41|69|24|42||90.0												TGTGCAAGTCGCTTAGGAAGACTTACAGATACGCAGTATTTT	36								CASRLGRLTDTQYF		:::::::::0:-1:16:::::24:-3:42:::	TLML_29_	RNA
1142	CLONES_TRBTLML_29__4W_TCR-JV_cDNA_25_CGGATTGC_merged_170000.txt	1902	5	0.000151162	TGCGCCAGCAGTCACTTGACTAGTAGTAATGAGCAGTTCTTC	EEEEEEEEEEEEEEEEEEEEEEEEEEEEEEEEEEEEEEEEEE	TRBV10-2*00(499)	TRBD2*00(30)	TRBJ2-1*00(215)		533|545|570|0|12||60.0	18|24|48|17|23||30.0	27|42|70|27|42||75.0												TGCGCCAGCAGTCACTTGACTAGTAGTAATGAGCAGTTCTTC	36								CASSHLTSSNEQFF		:::::::::0:-5:12:17:-2:-8:23:27:-7:42:::	TLML_29_	RNA
1143	CLONES_TRBTLML_29__4W_TCR-JV_cDNA_25_CGGATTGC_merged_170000.txt	1903	5	0.000151162	TGCGCCAGCAGCTTGCAAGAGATGAACACTGAAGCTTTCTTT	EEEEEEEEEEEEEEEEEEEEEEEEEEEEEEEEEEEEEEEEEE	TRBV5-1*00(385)		TRBJ1-1*00(245)		554|569|590|0|15||75.0		19|40|68|21|42||105.0												TGCGCCAGCAGCTTGCAAGAGATGAACACTGAAGCTTTCTTT	36								CASSLQEMNTEAFF		:::::::::0:-1:15:::::21:1:42:::	TLML_29_	RNA
1144	CLONES_TRBTLML_29__4W_TCR-JV_cDNA_25_CGGATTGC_merged_170000.txt	1904	5	0.000151162	TGCGCCAGCAGCTCCAGGGACGGCAACACTGAAGCTTTCTTT	EEEEEEEEEEEEEEEEEEEEEEEEEEEEEEEEEEEEEEEEEE	TRBV5-1*00(410)	TRBD1*00(25),TRBD2*00(25)	TRBJ1-1*00(230)		554|567|590|0|13||65.0	12|17|36|16|21||25.0;16|21|48|16|21||25.0	22|40|68|24|42||90.0												TGCGCCAGCAGCTCCAGGGACGGCAACACTGAAGCTTTCTTT	36								CASSSRDGNTEAFF		:::::::::0:-3:13:16:0:-7:21:24:-2:42:::	TLML_29_	RNA
1145	CLONES_TRBTLML_29__4W_TCR-JV_cDNA_25_CGGATTGC_merged_170000.txt	1905	5	0.000151162	TGCGCCAGCAGCTCACAGGGGGCGAACACTGAAGCTTTCTTT	EEEEEEEEEEEEEEEEEEEEEEEEEEEEEEEEEEEEEEEEEE	TRBV5-1*00(412.6)	TRBD1*00(45)	TRBJ1-1*00(175.6)		554|567|590|0|13||65.0	15|24|36|14|23||45.0	21|40|68|23|42||95.0												TGCGCCAGCAGCTCACAGGGGGCGAACACTGAAGCTTTCTTT	36								CASSSQGANTEAFF		:::::::::0:-3:13:14:-3:0:23:23:-1:42:::	TLML_29_	RNA
1146	CLONES_TRBTLML_29__4W_TCR-JV_cDNA_25_CGGATTGC_merged_170000.txt	1906	5	0.000151162	TGCGCCAGCAGCCAAGGGCGGGGGGGGACTGAAGCTTTCTTT	EEEEEEEEEEEEEEEEEEEEEEEEEEEEEEEEEEEEEEEEEE	TRBV4-3*00(455),TRBV4-2*00(439)	TRBD2*00(29),TRBD1*00(25)	TRBJ1-1*00(215)		537|553|574|0|16||80.0;537|553|574|0|16|ST539C|64.0	23|32|48|17|26|SA28G|29.0;18|23|36|19|24||25.0	25|40|68|27|42||75.0												TGCGCCAGCAGCCAAGGGCGGGGGGGGACTGAAGCTTTCTTT	36								CASSQGRGGTEAFF		:::::::::0:-1:16:17:-7:0:26:27:-5:42:::	TLML_29_	RNA
1147	CLONES_TRBTLML_29__4W_TCR-JV_cDNA_25_CGGATTGC_merged_170000.txt	1907	5	0.000151162	TGCGCCAGCAGCGGAGGACACGGCCAAGAGACCCAGTACTTC	EEEEEEEEEEEEEEEEEEEEEEEEEEEEEEEEEEEEEEEEEE	TRBV5-1*00(124)	TRBD1*00(25),TRBD2*00(25)	TRBJ2-5*00(235)		554|566|590|0|12||60.0	13|18|36|15|20||25.0;26|31|48|12|17||25.0	21|40|68|23|42||95.0												TGCGCCAGCAGCGGAGGACACGGCCAAGAGACCCAGTACTTC	36								CASSGGHGQETQYF		:::::::::0:-4:12:15:-1:-6:20:23:-1:42:::	TLML_29_	RNA
1148	CLONES_TRBTLML_29__4W_TCR-JV_cDNA_25_CGGATTGC_merged_170000.txt	1909	5	0.000151162	TGCAGTGCTCGAGCGGGTGCTAGCACAGATACGCAGTATTTT	EEEEEEEEEEEEEEEEEEEEEEEEEEEEEEEEEEEEEEEEEE	TRBV20-1*00(254)		TRBJ2-3*00(270)		759|772|793|0|13|SA768C|49.0		15|41|69|16|42||130.0												TGCAGTGCTCGAGCGGGTGCTAGCACAGATACGCAGTATTTT	36								CSARAGASTDTQYF		:::::::::0:-1:13:::::16:5:42:::	TLML_29_	RNA
1149	CLONES_TRBTLML_29__4W_TCR-JV_cDNA_25_CGGATTGC_merged_170000.txt	1910	5	0.000151162	TGCAGTGCTAGCCTGACAGGAAGCAATCAGCCCCAGCATTTT	EEEEEEEEEEEEEEEEEEEEEEEEEEEEEEEEEEEEEEEEEE	TRBV20-1*00(483.6)	TRBD1*00(30)	TRBJ1-5*00(245)		759|770|793|0|11||55.0	14|20|36|14|20||30.0	21|42|70|21|42||105.0												TGCAGTGCTAGCCTGACAGGAAGCAATCAGCCCCAGCATTTT	36								CSASLTGSNQPQHF		:::::::::0:-3:11:14:-2:-4:20:21:-1:42:::	TLML_29_	RNA
1150	CLONES_TRBTLML_29__4W_TCR-JV_cDNA_25_CGGATTGC_merged_170000.txt	1911	5	0.000151162	TGCAGTGCTAGAGTCGGACTAGCGACCTACGAGCAGTACTTC	EEEEEEEEEEEEEEEEEEEEEEEEEEEEEEEEEEEEEEEEEE	TRBV20-1*00(570)	TRBD2*00(45)	TRBJ2-7*00(213.8)		759|772|793|0|13||65.0	17|26|48|15|24||45.0	22|39|67|25|42||85.0												TGCAGTGCTAGAGTCGGACTAGCGACCTACGAGCAGTACTTC	36								CSARVGLATYEQYF		:::::::::0:-1:13:15:-1:-6:24:25:-2:42:::	TLML_29_	RNA
1151	CLONES_TRBTLML_29__4W_TCR-JV_cDNA_25_CGGATTGC_merged_170000.txt	1912	5	0.000151162	TGCAGTGCTAGAGTAAATTGGCCGAACTACGAGCAGTACTTC	EEEEEEEEEEEEEEEEEEEEEEEEEEEEEEEEEEEEEEEEEE	TRBV20-1*00(212.6)		TRBJ2-7*00(220)		759|772|793|0|13||65.0		23|39|67|26|42||80.0												TGCAGTGCTAGAGTAAATTGGCCGAACTACGAGCAGTACTTC	36								CSARVNWPNYEQYF		:::::::::0:-1:13:::::26:-3:42:::	TLML_29_	RNA
1152	CLONES_TRBTLML_29__4W_TCR-JV_cDNA_25_CGGATTGC_merged_170000.txt	1913	5	0.000151162	TGCAGTGCTAGAGATGAACGGCTAGGGGAGACCCAGTACTTC	EEEEEEEEEEEEEEEEEEEEEEEEEEEEEEEEEEEEEEEEEE	TRBV20-1*00(332.8)	TRBD2*00(25)	TRBJ2-5*00(211.8)		759|774|793|0|15||75.0	7|12|48|20|25||25.0	25|40|68|27|42||75.0												TGCAGTGCTAGAGATGAACGGCTAGGGGAGACCCAGTACTTC	36								CSARDERLGETQYF		:::::::::0:1:15:20:9:-20:25:27:-5:42:::	TLML_29_	RNA
1153	CLONES_TRBTLML_29__4W_TCR-JV_cDNA_25_CGGATTGC_merged_170000.txt	1914	5	0.000151162	TGCAGTGCTAGAGATAGCGGGACTCCCCACGAGCAGTACTTC	EEEEEEEEEEEEEEEEEEEEEEEEEEEEEEEEEEEEEEEEEE	TRBV20-1*00(1013.8)	TRBD2*00(35),TRBD1*00(30)	TRBJ2-7*00(210)		759|774|793|0|15||75.0	15|22|48|17|24||35.0;11|17|36|17|23||30.0	25|39|67|28|42||70.0												TGCAGTGCTAGAGATAGCGGGACTCCCCACGAGCAGTACTTC	36								CSARDSGTPHEQYF		:::::::::0:1:15:17:1:-10:24:28:-5:42:::	TLML_29_	RNA
1154	CLONES_TRBTLML_29__4W_TCR-JV_cDNA_25_CGGATTGC_merged_170000.txt	1915	5	0.000151162	TGCAGTGCAGGAGGGCGGCTTTCCTCCTATGGCTACACCTTC	EEEEEEEEEEEEEEEEEEEEEEEEEEEEEEEEEEEEEEEEEE	TRBV20-1*00(311.8)	TRBD2*00(35)	TRBJ1-2*00(220)		759|767|793|0|8||40.0	26|33|48|9|16||35.0	24|40|68|26|42||80.0												TGCAGTGCAGGAGGGCGGCTTTCCTCCTATGGCTACACCTTC	36								CSAGGRLSSYGYTF		:::::::::0:-6:8:9:-10:1:16:26:-4:42:::	TLML_29_	RNA
1155	CLONES_TRBTLML_29__4W_TCR-JV_cDNA_25_CGGATTGC_merged_170000.txt	1916	5	0.000151162	TGCAGCGTTGGGGGCGGTACCGGGGCCAACGTCCTGACTTTC	EEEEEEEEEEEEEEEEEEEEEEEEEEEEEEEEEEEEEEEEEE	TRBV29-1*00(450)	TRBD1*00(30)	TRBJ2-6*00(245)		700|710|734|0|10||50.0	19|25|36|10|16||30.0	24|45|73|21|42||105.0												TGCAGCGTTGGGGGCGGTACCGGGGCCAACGTCCTGACTTTC	36								CSVGGGTGANVLTF		:::::::::0:-4:10:10:-7:1:16:21:-4:42:::	TLML_29_	RNA
1156	CLONES_TRBTLML_29__4W_TCR-JV_cDNA_25_CGGATTGC_merged_170000.txt	1917	5	0.000151162	TGCAGCGCCCAAGGAAGGGTGAACACCGGGGAGCTGTTTTTT	EEEEEEEEEEEEEEEEEEEEEEEEEEEEEEEEEEEEEEEEEE	TRBV29-1*00(120)		TRBJ2-2*00(250)		700|707|734|0|7||35.0		21|43|71|20|42||110.0												TGCAGCGCCCAAGGAAGGGTGAACACCGGGGAGCTGTTTTTT	36								CSAQGRVNTGELFF		:::::::::0:-7:7:::::20:-1:42:::	TLML_29_	RNA
1157	CLONES_TRBTLML_29__4W_TCR-JV_cDNA_25_CGGATTGC_merged_170000.txt	1921	5	0.000151162	TGTGCCAGCAAGGACAGGGGAGGACGGAGACCCAGTACTTC	EEEEEEEEEEEEEEEEEEEEEEEEEEEEEEEEEEEEEEEEE	TRBV5-6*00(410),TRBV5-7*00(394),TRBV5-5*00(378)	TRBD1*00(45)	TRBJ2-5*00(215)		550|560|586|0|10||50.0;551|561|587|0|10||50.0;549|559|585|0|10||50.0	13|22|36|11|20||45.0	25|40|68|26|41||75.0												TGTGCCAGCAAGGACAGGGGAGGACGGAGACCCAGTACTTC	36								CASKDRG_TETQYF		:::::::::0:-6:10:11:-1:-2:20:26:-5:41:::	TLML_29_	RNA
1158	CLONES_TRBTLML_29__4W_TCR-JV_cDNA_25_CGGATTGC_merged_170000.txt	1925	5	0.000151162	TGCAGCGTCCTTTCCGGGACAGCAAAGAAAAACTGTTTTTT	EEEEEEEEEEEEEEEEEEEEEEEEEEEEEEEEEEEEEEEEE	TRBV29-1*00(300)	TRBD1*00(45)	TRBJ1-4*00(215)		700|708|734|0|8||40.0	10|19|36|13|22||45.0	28|43|71|26|41||75.0												TGCAGCGTCCTTTCCGGGACAGCAAAGAAAAACTGTTTTTT	36								CSVLSGT_KEKLFF		:::::::::0:-6:8:13:2:-5:22:26:-8:41:::	TLML_29_	RNA
1159	CLONES_TRBTLML_29__4W_TCR-JV_cDNA_25_CGGATTGC_merged_170000.txt	1931	5	0.000151162	TGTGCCGCTAGACTAGGATACGGCACAGATACGCAGTATT	EEEEEEEEEEEEEEEEEEEEEEEEEEEEEEEEEEEEEEEE	TRBV2*00(791.8)	TRBD2*00(30)	TRBJ2-3*00(188)		518|524|555|0|6||30.0	18|24|48|10|16||30.0	21|41|69|22|40|DT39DT40|48.0												TGTGCCGCTAGACTAGGATACGGCACAGATACGCAGTATT	36								CAARLGY_AQIRSI		:::::::::0:-11:6:10:-2:-8:16:22:-1:40:::	TLML_29_	RNA
1160	CLONES_TRBTLML_29__4W_TCR-JV_cDNA_25_CGGATTGC_merged_170000.txt	1963	5	0.000151162	TGTGCCATCAGTGTAGAAGCTAACTATGGCTACACCTTC	EEEEEEEEEEEEEEEEEEEEEEEEEEEEEEEEEEEEEEE	TRBV10-3*00(526)		TRBJ1-2*00(250)		533|546|570|0|13||65.0		18|40|68|17|39||110.0												TGTGCCATCAGTGTAGAAGCTAACTATGGCTACACCTTC	36								CAISVEANYGYTF		:::::::::0:-4:13:::::17:2:39:::	TLML_29_	RNA
1161	CLONES_TRBTLML_29__4W_TCR-JV_cDNA_25_CGGATTGC_merged_170000.txt	1965	5	0.000151162	TGTGCCACCAGCAGAGATGTAACCAACGAGCAGTACTTC	EEEEEEEEEEEEEEEEEEEEEEEEEEEEEEEEEEEAAAA	TRBV15*00(654)		TRBJ2-7*00(75)		552|570|589|0|18||90.0		25|39|67|25|39||70.0												TGTGCCACCAGCAGAGATGTAACCAACGAGCAGTACTTC	32								CATSRDVTNEQYF		:::::::::0:1:18:::::25:-5:39:::	TLML_29_	RNA
1162	CLONES_TRBTLML_29__4W_TCR-JV_cDNA_25_CGGATTGC_merged_170000.txt	1966	5	0.000151162	TGTGCCAGTAGTTGGGGGACCTACAATGAGCAGTTCTTC	EEEEEEEEEEEEEEEEEEEEEEEEEEEEEEEEEEEEEEE	TRBV19*00(191)	TRBD1*00(25)	TRBJ2-1*00(102)		559|571|596|0|12||60.0	18|23|36|13|18||25.0	22|42|70|19|39||100.0												TGTGCCAGTAGTTGGGGGACCTACAATGAGCAGTTCTTC	36								CASSWGTYNEQFF		:::::::::0:-5:12:13:-6:-1:18:19:-2:39:::	TLML_29_	RNA
1163	CLONES_TRBTLML_29__4W_TCR-JV_cDNA_25_CGGATTGC_merged_170000.txt	1967	5	0.000151162	TGTGCCAGTAGTATCGACAGGGATGAAAAACTGTTTTTT	EEEEEEEEEEEEEEEEEEEEEEEEEEEEEEEEEEEEEEE	TRBV19*00(356)	TRBD1*00(35)	TRBJ1-4*00(221.8)		559|573|596|0|14||70.0	14|21|36|15|22||35.0	26|43|71|22|39||85.0												TGTGCCAGTAGTATCGACAGGGATGAAAAACTGTTTTTT	36								CASSIDRDEKLFF		:::::::::0:-3:14:15:-2:-3:22:22:-6:39:::	TLML_29_	RNA
1164	CLONES_TRBTLML_29__4W_TCR-JV_cDNA_25_CGGATTGC_merged_170000.txt	1968	5	0.000151162	TGTGCCAGTAGTAGCCGGGACAGGTCCGAGCAGTACTTC	EEEEEEEEEEEEEEEEEEEEEEEEEEEEEEEEEEEEEEE	TRBV19*00(440.8)	TRBD1*00(50)	TRBJ2-7*00(205)		559|572|596|0|13||65.0	10|20|36|14|24||50.0	26|39|67|26|39||65.0												TGTGCCAGTAGTAGCCGGGACAGGTCCGAGCAGTACTTC	36								CASSSRDRSEQYF		:::::::::0:-4:13:14:2:-4:24:26:-6:39:::	TLML_29_	RNA
1165	CLONES_TRBTLML_29__4W_TCR-JV_cDNA_25_CGGATTGC_merged_170000.txt	1969	5	0.000151162	TGTGCCAGTAGCTACTACGAGGGTGGAGAGCAGTTCTTC	EEEEEEEEEEEEEEEEEEEEEEEEEEEEEEEEEEEEEEE	TRBV19*00(493)	TRBD2*00(25)	TRBJ2-1*00(186)		559|570|596|0|11||55.0	27|32|48|18|23||25.0	30|42|70|27|39||60.0												TGTGCCAGTAGCTACTACGAGGGTGGAGAGCAGTTCTTC	36								CASSYYEGGEQFF		:::::::::0:-6:11:18:-11:0:23:27:-10:39:::	TLML_29_	RNA
1166	CLONES_TRBTLML_29__4W_TCR-JV_cDNA_25_CGGATTGC_merged_170000.txt	1970	5	0.000151162	TGTGCCAGTAAATCCTTCCCCAATCAGCCCCAGCATTTT	EEEEEEEEEEEEEEEEEEEEEEEEEEEEEEEEEEEEEEE	TRBV19*00(976)		TRBJ1-5*00(235)		559|569|596|0|10||50.0		23|42|70|20|39||95.0												TGTGCCAGTAAATCCTTCCCCAATCAGCCCCAGCATTTT	36								CASKSFPNQPQHF		:::::::::0:-7:10:::::20:-3:39:::	TLML_29_	RNA
1167	CLONES_TRBTLML_29__4W_TCR-JV_cDNA_25_CGGATTGC_merged_170000.txt	1971	5	0.000151162	TGTGCCAGCTCTACAGGGGGCGTTTACGAGCAGTACTTT	EEEEEEEEEEEEEEEEEEEEEEEEEEEEEEEEEEEEEEE	TRBV6-1*00(290),TRBV6-6*00(258)	TRBD1*00(50)	TRBJ2-7*00(195.8)		516|525|553|0|9||45.0;516|525|553|0|9||45.0	15|25|36|12|22||50.0	24|39|67|24|39|SC38T|59.0												TGTGCCAGCTCTACAGGGGGCGTTTACGAGCAGTACTTT	36								CASSTGGVYEQYF		:::::::::0:-8:9:12:-3:1:22:24:-4:39:::	TLML_29_	RNA
1168	CLONES_TRBTLML_29__4W_TCR-JV_cDNA_25_CGGATTGC_merged_170000.txt	1972	5	0.000151162	TGTGCCAGCTCACGTGACCGCCGGTCACCCCTCCACTTT	EEEEEEEEEEEEEEEEEEEEEEEEEEEEEEEEEEEEEEE	TRBV18*00(257)		TRBJ1-6*00(199)		702|715|739|0|13||65.0		30|45|73|24|39||75.0												TGTGCCAGCTCACGTGACCGCCGGTCACCCCTCCACTTT	36								CASSRDRRSPLHF		:::::::::0:-4:13:::::24:-10:39:::	TLML_29_	RNA
1169	CLONES_TRBTLML_29__4W_TCR-JV_cDNA_25_CGGATTGC_merged_170000.txt	1973	5	0.000151162	TGTGCCAGCACCTGGGGGACAGCCTACGAGCAGTACTTC	EEEEEEEEEEEEEEEEEEEEEEEEEEEEEEEEEEEEEEE	TRBV2*00(327.2)	TRBD1*00(35)	TRBJ2-7*00(225)		518|528|555|0|10||50.0	12|19|36|15|22||35.0	22|39|67|22|39||85.0												TGTGCCAGCACCTGGGGGACAGCCTACGAGCAGTACTTC	36								CASTWGTAYEQYF		:::::::::0:-7:10:15:0:-5:22:22:-2:39:::	TLML_29_	RNA
1170	CLONES_TRBTLML_29__4W_TCR-JV_cDNA_25_CGGATTGC_merged_170000.txt	1974	5	0.000151162	TGTGCCAGCAGTTTTGTGGACAGGGGCGAGCAGTACTTC	EEEEEEEEEEEEEEEEEEEEEEEEEEEEEEEEEEEEEEE	TRBV12-3*00(745),TRBV12-4*00(745)	TRBD1*00(45)	TRBJ2-7*00(205)		530|544|567|0|14||70.0;530|544|567|0|14||70.0	13|22|36|17|26||45.0	26|39|67|26|39||65.0												TGTGCCAGCAGTTTTGTGGACAGGGGCGAGCAGTACTTC	36								CASSFVDRGEQYF		:::::::::0:-3:14:17:-1:-2:26:26:-6:39:::	TLML_29_	RNA
1171	CLONES_TRBTLML_29__4W_TCR-JV_cDNA_25_CGGATTGC_merged_170000.txt	1975	5	0.000151162	TGTGCCAGCAGTTTAAATAACGGGTATGGCTACACCTTC	EEEEEEEEEEEEEEEEEEEEEEEEEEEEEEEEEEEEEEE	TRBV27*00(425)		TRBJ1-2*00(215)		556|571|593|0|15||75.0		25|40|68|24|39||75.0												TGTGCCAGCAGTTTAAATAACGGGTATGGCTACACCTTC	36								CASSLNNGYGYTF		:::::::::0:-2:15:::::24:-5:39:::	TLML_29_	RNA
1172	CLONES_TRBTLML_29__4W_TCR-JV_cDNA_25_CGGATTGC_merged_170000.txt	1976	5	0.000151162	TGTGCCAGCAGTTCCTCGGGCACAGATACGCAGTATTTT	EEEEEEEEEEEEEEEEEEEEEEEEEEEEEEEEEEEEEEE	TRBV6-6*00(244),TRBV6-5*00(228),TRBV6-1*00(214)		TRBJ2-3*00(240)		516|534|553|0|18|SA529C|74.0;519|537|556|0|18|SA532C|74.0;516|528|553|0|12||60.0		21|41|69|19|39||100.0												TGTGCCAGCAGTTCCTCGGGCACAGATACGCAGTATTTT	36								CASSSSGTDTQYF		:::::::::0:1:18:::::19:-1:39:::	TLML_29_	RNA
1173	CLONES_TRBTLML_29__4W_TCR-JV_cDNA_25_CGGATTGC_merged_170000.txt	1977	5	0.000151162	TGTGCCAGCAGTTCCCTCAATAATGAAAAACTGTTTTTT	EEEEEEEEEEEEEEEEEEEEEEEEEEEEEEEEEEEEEEE	TRBV12-3*00(459.8),TRBV12-4*00(459.8)	TRBD2*00(25)	TRBJ1-4*00(235)		530|543|567|0|13||65.0;530|543|567|0|13||65.0	0|5|48|13|18||25.0	24|43|71|20|39||95.0												TGTGCCAGCAGTTCCCTCAATAATGAAAAACTGTTTTTT	36								CASSSLNNEKLFF		:::::::::0:-4:13:13:16:-27:18:20:-4:39:::	TLML_29_	RNA
1174	CLONES_TRBTLML_29__4W_TCR-JV_cDNA_25_CGGATTGC_merged_170000.txt	1978	5	0.000151162	TGTGCCAGCAGTTCCGGGGCCAAAAACATTCAGTACTTC	EEEEEEEEEEEEEEEEEEEEEEEEEEEEEEEEEEEEEEE	TRBV25-1*00(128)	TRBD1*00(25),TRBD2*00(25)	TRBJ2-4*00(245)		551|563|588|0|12||60.0	10|15|36|13|18||25.0;14|19|48|13|18||25.0	21|42|70|18|39||105.0												TGTGCCAGCAGTTCCGGGGCCAAAAACATTCAGTACTTC	36								CASSSGAKNIQYF		:::::::::0:-5:12:13:2:-9:18:18:-1:39:::	TLML_29_	RNA
1175	CLONES_TRBTLML_29__4W_TCR-JV_cDNA_25_CGGATTGC_merged_170000.txt	1979	5	0.000151162	TGTGCCAGCAGTTCCGGGGGGTGGCAGCCCCAGCATTTT	EEEEEEEEEEEEEEEEEEEEEEEEEEEEEEEEEEEEEEE	TRBV6-2*00(256.8),TRBV6-3*00(256.8)	TRBD1*00(25),TRBD2*00(25)	TRBJ1-5*00(211.8)		516|529|553|0|13||65.0;516|529|553|0|13||65.0	10|15|36|13|18||25.0;14|19|48|13|18||25.0	27|42|70|24|39||75.0												TGTGCCAGCAGTTCCGGGGGGTGGCAGCCCCAGCATTTT	36								CASSSGGWQPQHF		:::::::::0:-4:13:13:2:-9:18:24:-7:39:::	TLML_29_	RNA
1176	CLONES_TRBTLML_29__4W_TCR-JV_cDNA_25_CGGATTGC_merged_170000.txt	1980	5	0.000151162	TGTGCCAGCAGTTACTCAGTGGAGGGCGAGCAGTACTTC	EEEEEEEEEEEEEEEEEEEEEEEEEEEEEEEEEEEEEEE	TRBV6-5*00(706.8)	TRBD2*00(30)	TRBJ2-7*00(145)		519|536|556|0|17||85.0	26|32|48|20|26||30.0	26|39|67|26|39||65.0												TGTGCCAGCAGTTACTCAGTGGAGGGCGAGCAGTACTTC	36								CASSYSVEGEQYF		:::::::::0:0:17:20:-10:0:26:26:-6:39:::	TLML_29_	RNA
1177	CLONES_TRBTLML_29__4W_TCR-JV_cDNA_25_CGGATTGC_merged_170000.txt	1981	5	0.000151162	TGTGCCAGCAGTTACCTAGGAGGGAGTGGCTACACCTTC	EEEEEEEEEEEEEEEEEEEEEEEEEEEEEEEEEEEEEEE	TRBV6-5*00(440),TRBV6-6*00(392)	TRBD2*00(30)	TRBJ1-2*00(205)		519|534|556|0|15||75.0;516|531|553|0|15||75.0	26|32|48|18|24||30.0	27|40|68|26|39||65.0												TGTGCCAGCAGTTACCTAGGAGGGAGTGGCTACACCTTC	36								CASSYLGGSGYTF		:::::::::0:-2:15:18:-10:0:24:26:-7:39:::	TLML_29_	RNA
1178	CLONES_TRBTLML_29__4W_TCR-JV_cDNA_25_CGGATTGC_merged_170000.txt	1982	5	0.000151162	TGTGCCAGCAGTGACGACAGATACAATGAGCAGTTCTTC	EEEEEEEEEEEEEEEEEEEEEEEEEEEEEEEEEEEEEEE	TRBV2*00(368)	TRBD1*00(25)	TRBJ2-1*00(188)		518|532|555|0|14||70.0	14|19|36|15|20||25.0	24|42|70|21|39||90.0												TGTGCCAGCAGTGACGACAGATACAATGAGCAGTTCTTC	36								CASSDDRYNEQFF		:::::::::0:-3:14:15:-2:-5:20:21:-4:39:::	TLML_29_	RNA
1179	CLONES_TRBTLML_29__4W_TCR-JV_cDNA_25_CGGATTGC_merged_170000.txt	1983	5	0.000151162	TGTGCCAGCAGTGAGGACAGTCGTTACGAGCAGTACTTC	EEEEEEEEEEEEEEEEEEEEEEEEEEEEEEEEEEEEEEE	TRBV2*00(312)	TRBD1*00(30)	TRBJ2-7*00(215)		518|532|555|0|14||70.0	13|19|36|14|20||30.0	24|39|67|24|39||75.0												TGTGCCAGCAGTGAGGACAGTCGTTACGAGCAGTACTTC	36								CASSEDSRYEQYF		:::::::::0:-3:14:14:-1:-5:20:24:-4:39:::	TLML_29_	RNA
1180	CLONES_TRBTLML_29__4W_TCR-JV_cDNA_25_CGGATTGC_merged_170000.txt	1984	5	0.000151162	TGTGCCAGCAGTGAACTGGAGGCCGACGAGCAGTACTTC	EEEEEEEEEEEEEEEEEEEEEEEEEEEEEEEEEEEEEEE	TRBV2*00(220)	TRBD2*00(25)	TRBJ2-7*00(210)		518|533|555|0|15||75.0	26|31|48|17|22||25.0	25|39|67|25|39||70.0												TGTGCCAGCAGTGAACTGGAGGCCGACGAGCAGTACTTC	36								CASSELEADEQYF		:::::::::0:-2:15:17:-10:-1:22:25:-5:39:::	TLML_29_	RNA
1181	CLONES_TRBTLML_29__4W_TCR-JV_cDNA_25_CGGATTGC_merged_170000.txt	1985	5	0.000151162	TGTGCCAGCAGTGAAGTTAGGGAAACTGAAGCTTTCTTT	EEEEEEEEEEEEEEEEEEEEEEEEEEEEEEEEEEEEEEE	TRBV6-1*00(205),TRBV6-5*00(185),TRBV6-6*00(185)		TRBJ1-1*00(215)		516|532|553|0|16||80.0;519|531|556|0|12||60.0;516|528|553|0|12||60.0		25|40|68|24|39||75.0												TGTGCCAGCAGTGAAGTTAGGGAAACTGAAGCTTTCTTT	36								CASSEVRETEAFF		:::::::::0:-1:16:::::24:-5:39:::	TLML_29_	RNA
1182	CLONES_TRBTLML_29__4W_TCR-JV_cDNA_25_CGGATTGC_merged_170000.txt	1986	5	0.000151162	TGTGCCAGCAGCTTCTCGGGCAGTCAGCCCCAGCATTTT	EEEEEEEEEEEEEEEEEEEEEEEEEEEEEEEEEEEEEEE	TRBV5-6*00(461.8),TRBV5-7*00(445.8),TRBV5-5*00(413.8)		TRBJ1-5*00(224)		550|564|586|0|14||70.0;551|565|587|0|14||70.0;549|563|585|0|14||70.0		22|42|70|19|39|SA25G|84.0												TGTGCCAGCAGCTTCTCGGGCAGTCAGCCCCAGCATTTT	36								CASSFSGSQPQHF		:::::::::0:-2:14:::::19:-2:39:::	TLML_29_	RNA
1183	CLONES_TRBTLML_29__4W_TCR-JV_cDNA_25_CGGATTGC_merged_170000.txt	1987	5	0.000151162	TGTGCCAGCAGCTTGGTGGCGTTAGGTGGCTACACCTTC	EEEEEEEEEEEEEEEEEEEEEEEEEEEEEEEEEEEEEEE	TRBV5-8*00(307),TRBV5-4*00(289.4)		TRBJ1-2*00(104)		551|567|587|0|16||80.0;549|565|585|0|16||80.0		27|40|68|26|39||65.0												TGTGCCAGCAGCTTGGTGGCGTTAGGTGGCTACACCTTC	36								CASSLVALGGYTF		:::::::::0:0:16:::::26:-7:39:::	TLML_29_	RNA
1184	CLONES_TRBTLML_29__4W_TCR-JV_cDNA_25_CGGATTGC_merged_170000.txt	1988	5	0.000151162	TGTGCCAGCAGCTTACAGAGCACCGGGGAGCTGTTTTTT	EEEEEEEEEEEEEEEEEEEEEEEEEEEEEEEEEEEEEEE	TRBV13*00(330)		TRBJ2-2*00(235)		567|582|604|0|15||75.0		24|43|71|20|39||95.0												TGTGCCAGCAGCTTACAGAGCACCGGGGAGCTGTTTTTT	36								CASSLQSTGELFF		:::::::::0:-2:15:::::20:-4:39:::	TLML_29_	RNA
1185	CLONES_TRBTLML_29__4W_TCR-JV_cDNA_25_CGGATTGC_merged_170000.txt	1989	5	0.000151162	TGTGCCAGCAGCTTAGAATCACTGGGTGAGCAGTACTTC	EEEEEEEEEEEEEEEEEEEEEEEEEEEEEEEEEEEEEEE	TRBV7-2*00(647)		TRBJ2-7*00(200)		580|596|617|0|16||80.0		27|39|67|27|39||60.0												TGTGCCAGCAGCTTAGAATCACTGGGTGAGCAGTACTTC	36								CASSLESLGEQYF		:::::::::0:-1:16:::::27:-7:39:::	TLML_29_	RNA
1186	CLONES_TRBTLML_29__4W_TCR-JV_cDNA_25_CGGATTGC_merged_170000.txt	1990	5	0.000151162	TGTGCCAGCAGCTTAGAACCAGGGTCTGGCTACACCTTC	EEEEEEEEEEEEEEEEEEEEEEEEEEEEEEEEEEEEEEE	TRBV11-2*00(307),TRBV11-3*00(281.4)	TRBD1*00(25)	TRBJ1-2*00(205)		522|539|559|0|17||85.0;521|538|558|0|17||85.0	16|21|36|19|24||25.0	27|40|68|26|39||65.0												TGTGCCAGCAGCTTAGAACCAGGGTCTGGCTACACCTTC	36								CASSLEPGSGYTF		:::::::::0:0:17:19:-4:-3:24:26:-7:39:::	TLML_29_	RNA
1187	CLONES_TRBTLML_29__4W_TCR-JV_cDNA_25_CGGATTGC_merged_170000.txt	1991	5	0.000151162	TGTGCCAGCAGCTTAGAACAGAACACTGAAGCTTTCTTT	EEEEEEEEEEEEEEEEEEEEEEEEEEEEEEEEEEEEEEE	TRBV7-6*00(375),TRBV7-7*00(343)		TRBJ1-1*00(235)		576|592|613|0|16||80.0;585|601|622|0|16||80.0		21|40|68|20|39||95.0												TGTGCCAGCAGCTTAGAACAGAACACTGAAGCTTTCTTT	36								CASSLEQNTEAFF		:::::::::0:-1:16:::::20:-1:39:::	TLML_29_	RNA
1188	CLONES_TRBTLML_29__4W_TCR-JV_cDNA_25_CGGATTGC_merged_170000.txt	1992	5	0.000151162	TGTGCCAGCAGCTTAAGAGAGACCGGGGAGCTGTTTTTT	EEEEEEEEEEEEEEEEEEEEEEEEEEEEEEEEEEEEEEE	TRBV7-8*00(325.4),TRBV7-2*00(287.4)		TRBJ2-2*00(230)		567|582|604|0|15||75.0;580|595|617|0|15||75.0		25|43|71|21|39||90.0												TGTGCCAGCAGCTTAAGAGAGACCGGGGAGCTGTTTTTT	36								CASSLRETGELFF		:::::::::0:-2:15:::::21:-5:39:::	TLML_29_	RNA
1189	CLONES_TRBTLML_29__4W_TCR-JV_cDNA_25_CGGATTGC_merged_170000.txt	1993	5	0.000151162	TGTGCCAGCAGCTCCCGGTCCCAAGAGACCCAGTACTTC	EEEEEEEEEEEEEEEEEEEEEEEEEEEEEEEEEEEEEEE	TRBV11-2*00(130),TRBV11-3*00(130)		TRBJ2-5*00(223)		522|535|559|0|13||65.0;521|534|558|0|13||65.0		17|40|68|16|39|SA20C|99.0												TGTGCCAGCAGCTCCCGGTCCCAAGAGACCCAGTACTTC	36								CASSSRSQETQYF		:::::::::0:-4:13:::::16:3:39:::	TLML_29_	RNA
1190	CLONES_TRBTLML_29__4W_TCR-JV_cDNA_25_CGGATTGC_merged_170000.txt	1994	5	0.000151162	TGTGCCAGCAGCTCGGGACTAGTCAATGAGCAGTTCTTC	EEEEEEEEEEEEEEEEEEEEEEEEEEEEEEEEEEEEEEE	TRBV11-2*00(68.4),TRBV7-3*00(63),TRBV7-8*00(63),TRBV7-1*00(62.8)	TRBD2*00(45)	TRBJ2-1*00(220)		522|535|559|0|13||65.0;540|553|577|0|13||65.0;567|580|604|0|13||65.0;572|586|609|0|14||70.0	15|24|48|13|22||45.0	26|42|70|23|39||80.0												TGTGCCAGCAGCTCGGGACTAGTCAATGAGCAGTTCTTC	36								CASSSGLVNEQFF		:::::::::0:-4:13:13:1:-8:22:23:-6:39:::	TLML_29_	RNA
1191	CLONES_TRBTLML_29__4W_TCR-JV_cDNA_25_CGGATTGC_merged_170000.txt	1995	5	0.000151162	TGTGCCAGCAGCTCAGACAGGACCGGGGAGCTGTTTTTT	EEEEEEEEEEEEEEEEEEEEEEEEEEEEEEEEEEEEEEE	TRBV7-9*00(1136.8)	TRBD1*00(30)	TRBJ2-2*00(230)		556|569|593|0|13||65.0	14|20|36|15|21||30.0	25|43|71|21|39||90.0												TGTGCCAGCAGCTCAGACAGGACCGGGGAGCTGTTTTTT	36								CASSSDRTGELFF		:::::::::0:-4:13:15:-2:-4:21:21:-5:39:::	TLML_29_	RNA
1192	CLONES_TRBTLML_29__4W_TCR-JV_cDNA_25_CGGATTGC_merged_170000.txt	1996	5	0.000151162	TGTGCCAGCAGCCAGGGACAGCAAGAGACCCAGTACTTC	EEEEEEEEEEEEEEEEEEEEEEEEEEEEEEEEEEEEEEE	TRBV11-2*00(136.8),TRBV11-3*00(136.8),TRBV7-2*00(136.8)	TRBD1*00(35)	TRBJ2-5*00(226.8)		522|534|559|0|12||60.0;521|533|558|0|12||60.0;580|592|617|0|12||60.0	12|19|36|14|21||35.0	22|40|68|21|39||90.0												TGTGCCAGCAGCCAGGGACAGCAAGAGACCCAGTACTTC	36								CASSQGQQETQYF		:::::::::0:-5:12:14:0:-5:21:21:-2:39:::	TLML_29_	RNA
1193	CLONES_TRBTLML_29__4W_TCR-JV_cDNA_25_CGGATTGC_merged_170000.txt	1997	5	0.000151162	TGTGCCAGCAGCCAACCTCTCGTGTACGAGCAGTACTTC	EEEEEEEEEEEEEEEEEEEEEEEEEEEEEEEEEEEEEEE	TRBV6-6*00(381)		TRBJ2-7*00(215)		516|527|553|0|11||55.0		24|39|67|24|39||75.0												TGTGCCAGCAGCCAACCTCTCGTGTACGAGCAGTACTTC	36								CASSQPLVYEQYF		:::::::::0:-6:11:::::24:-4:39:::	TLML_29_	RNA
1194	CLONES_TRBTLML_29__4W_TCR-JV_cDNA_25_CGGATTGC_merged_170000.txt	1998	5	0.000151162	TGTGCCAGCAGCCAAGGTACCGGGGATACGCAGTATTTT	EEEEEEEEEEEEEEEEEEEEEEEEEEEEEEEEEEEEEEE	TRBV3-1*00(185),TRBV3-2*00(185)	TRBD1*00(25),TRBD2*00(25)	TRBJ2-3*00(215)		543|559|580|0|16||80.0;543|559|580|0|16||80.0	10|15|36|19|24||25.0;14|19|48|19|24||25.0	26|41|69|24|39||75.0												TGTGCCAGCAGCCAAGGTACCGGGGATACGCAGTATTTT	36								CASSQGTGDTQYF		:::::::::0:-1:16:19:2:-9:24:24:-6:39:::	TLML_29_	RNA
1195	CLONES_TRBTLML_29__4W_TCR-JV_cDNA_25_CGGATTGC_merged_170000.txt	1999	5	0.000151162	TGTGCCAGCAGCCAAGACAGGTACACTGAAGCTTTCTTT	EEEEEEEEEEEEEEEEEEEEEEEEEEEEEEEEEEEEEEE	TRBV3-1*00(245),TRBV3-2*00(245)		TRBJ1-1*00(225)		543|560|580|0|17||85.0;543|560|580|0|17||85.0		23|40|68|22|39||85.0												TGTGCCAGCAGCCAAGACAGGTACACTGAAGCTTTCTTT	36								CASSQDRYTEAFF		:::::::::0:0:17:::::22:-3:39:::	TLML_29_	RNA
1196	CLONES_TRBTLML_29__4W_TCR-JV_cDNA_25_CGGATTGC_merged_170000.txt	2000	5	0.000151162	TGTGCCAGCAGCGTGGGGGCCGGAAATGAGCAGTTCTTC	EEEEEEEEEEEEEEEEEEEEEEEEEEEEEEEEEEEEEEE	TRBV9*00(373.2)	TRBD1*00(30)	TRBJ2-1*00(215)		559|573|595|0|14||70.0	18|24|36|14|20||30.0	27|42|70|24|39||75.0												TGTGCCAGCAGCGTGGGGGCCGGAAATGAGCAGTTCTTC	36								CASSVGAGNEQFF		:::::::::0:-2:14:14:-6:0:20:24:-7:39:::	TLML_29_	RNA
1197	CLONES_TRBTLML_29__4W_TCR-JV_cDNA_25_CGGATTGC_merged_170000.txt	2001	5	0.000151162	TGTGCCAGCAGCGTAGTTTTCGGCGGGGAGCTGTTTTTT	EEEEEEEEEEEEEEEEEEEEEEEEEEEEEEEEEEEEEEE	TRBV9*00(213)		TRBJ2-2*00(220)		559|575|595|0|16||80.0		27|43|71|23|39||80.0												TGTGCCAGCAGCGTAGTTTTCGGCGGGGAGCTGTTTTTT	36								CASSVVFGGELFF		:::::::::0:0:16:::::23:-7:39:::	TLML_29_	RNA
1198	CLONES_TRBTLML_29__4W_TCR-JV_cDNA_25_CGGATTGC_merged_170000.txt	2002	5	0.000151162	TGTGCCAGCAGAACCGGGACAGGGACACAAGCTTTCTTT	EEEEEEEEEEEEEEEEEEEEEEEEEEEEEEEEEEEEEEE	TRBV6-2*00(465),TRBV6-3*00(465)	TRBD1*00(55)	TRBJ1-1*00(195)		516|527|553|0|11||55.0;516|527|553|0|11||55.0	10|21|36|13|24||55.0	29|40|68|28|39||55.0												TGTGCCAGCAGAACCGGGACAGGGACACAAGCTTTCTTT	36								CASRTGTGTQAFF		:::::::::0:-6:11:13:2:-3:24:28:-9:39:::	TLML_29_	RNA
1199	CLONES_TRBTLML_29__4W_TCR-JV_cDNA_25_CGGATTGC_merged_170000.txt	2019	5	0.000151162	TGCGCCAGCAGTCTTCCTCAGCAAGAGACCCAGTACTTC	EEEEEEEEEEEEEEEEEEEEEEEEEEEEEEEEEEEEEEE	TRBV4-1*00(749)		TRBJ2-5*00(137)		537|548|574|0|11||55.0		22|40|68|21|39||90.0												TGCGCCAGCAGTCTTCCTCAGCAAGAGACCCAGTACTTC	36								CASSLPQQETQYF		:::::::::0:-6:11:::::21:-2:39:::	TLML_29_	RNA
1200	CLONES_TRBTLML_29__4W_TCR-JV_cDNA_25_CGGATTGC_merged_170000.txt	2020	5	0.000151162	TGCGCCAGCAGTGTCGGCAGGGGGTCCGAGCAGTACTTC	EEEEEEEEEEEEEEEEEEEEEEEEEEEEEEEEEEEEEEE	TRBV10-1*00(665)	TRBD1*00(35)	TRBJ2-7*00(205)		533|546|570|0|13||65.0	16|23|36|17|24||35.0	26|39|67|26|39||65.0												TGCGCCAGCAGTGTCGGCAGGGGGTCCGAGCAGTACTTC	36								CASSVGRGSEQYF		:::::::::0:-4:13:17:-4:-1:24:26:-6:39:::	TLML_29_	RNA
1201	CLONES_TRBTLML_29__4W_TCR-JV_cDNA_25_CGGATTGC_merged_170000.txt	2021	5	0.000151162	TGCGCCAGCAGCCAAGATCCTGGGAGGGAGCAGTACTTC	EEEEEEEEEEEEEEEEEEEEEEEEEEEEEEEEEEEEEEE	TRBV4-3*00(419.4),TRBV4-2*00(403.4)		TRBJ2-7*00(200)		537|560|574|0|23|ST556C|99.0;537|560|574|0|23|ST539CST556C|83.0		27|39|67|27|39||60.0												TGCGCCAGCAGCCAAGATCCTGGGAGGGAGCAGTACTTC	36								CASSQDPGREQYF		:::::::::0:6:23:::::27:-7:39:::	TLML_29_	RNA
1202	CLONES_TRBTLML_29__4W_TCR-JV_cDNA_25_CGGATTGC_merged_170000.txt	2022	5	0.000151162	TGCGCAGGCGGGACAACCAACACCGGGGAGCTGTTTTTT	EEEEEEEEEEEEEEEEEEEEEEEEEEEEEEEEEEEEEEE	TRBV7-9*00(611)	TRBD1*00(35),TRBD2*00(30)	TRBJ2-2*00(245)		556|558|593|0|2||10.0	11|18|36|8|15||35.0;15|21|48|8|14||30.0	22|43|71|18|39||105.0												TGCGCAGGCGGGACAACCAACACCGGGGAGCTGTTTTTT	36								CAGGTTNTGELFF		:::::::::0:-15:2:8:1:-6:15:18:-2:39:::	TLML_29_	RNA
1203	CLONES_TRBTLML_29__4W_TCR-JV_cDNA_25_CGGATTGC_merged_170000.txt	2025	5	0.000151162	TGCAGTGCTATAAGTCCAGGCAACTATGGCTACACCTTC	EEEEEEEEEEEEEEEEEEEEEEEEEEEEEEEEEEEEEEE	TRBV20-1*00(590)	TRBD2*00(25)	TRBJ1-2*00(230)		759|769|793|0|10||50.0	10|15|48|12|17||25.0	22|40|68|21|39||90.0												TGCAGTGCTATAAGTCCAGGCAACTATGGCTACACCTTC	36								CSAISPGNYGYTF		:::::::::0:-4:10:12:6:-17:17:21:-2:39:::	TLML_29_	RNA
1204	CLONES_TRBTLML_29__4W_TCR-JV_cDNA_25_CGGATTGC_merged_170000.txt	2026	5	0.000151162	TGCAGTGCTAGGGCGGGCGATACCGGGGAGCTGTTTTTT	EEEEEEEEEEEEEEEEEEEEEEEEEEEEEEEEEEEEEEE	TRBV20-1*00(681.8)	TRBD1*00(25),TRBD2*00(25)	TRBJ2-2*00(230)		759|770|793|0|11||55.0	20|25|36|14|19||25.0;23|28|48|12|17||25.0	25|43|71|21|39||90.0												TGCAGTGCTAGGGCGGGCGATACCGGGGAGCTGTTTTTT	36								CSARAGDTGELFF		:::::::::0:-3:11:14:-8:1:19:21:-5:39:::	TLML_29_	RNA
1205	CLONES_TRBTLML_29__4W_TCR-JV_cDNA_25_CGGATTGC_merged_170000.txt	2027	5	0.000151162	TGCAGTGCTAGAGGGCTGATAAACACTGAAGCTTTCTTT	EEEEEEEEEEEEEEEEEEEEEEEEEEEEEEEEEEEEEEE	TRBV20-1*00(376)		TRBJ1-1*00(230)		759|772|793|0|13||65.0		22|40|68|21|39||90.0												TGCAGTGCTAGAGGGCTGATAAACACTGAAGCTTTCTTT	36								CSARGLINTEAFF		:::::::::0:-1:13:::::21:-2:39:::	TLML_29_	RNA
1206	CLONES_TRBTLML_29__4W_TCR-JV_cDNA_25_CGGATTGC_merged_170000.txt	2028	5	0.000151162	TGCAGTGCCTGGGACAGGGTTGGGTCACCCCTCCACTTT	EEEEEEEEEEEEEEEEEEEEEEEEEEEEEEEEEEEEEEE	TRBV20-1*00(674.8)	TRBD1*00(45)	TRBJ1-6*00(182.8)		759|767|793|0|8||40.0	12|21|36|10|19||45.0	30|45|73|24|39||75.0												TGCAGTGCCTGGGACAGGGTTGGGTCACCCCTCCACTTT	36								CSAWDRVGSPLHF		:::::::::0:-6:8:10:0:-3:19:24:-10:39:::	TLML_29_	RNA
1207	CLONES_TRBTLML_29__4W_TCR-JV_cDNA_25_CGGATTGC_merged_170000.txt	2029	5	0.000151162	TGCAGTGCCCGTTCCCCCAGCTCCTACGAGCAGTACTTC	EEEEEEEEEEEEEEEEEEEEEEEEEEEEEEEEEEEEEEE	TRBV20-1*00(682)	TRBD1*00(25)	TRBJ2-7*00(245)		759|767|793|0|8||40.0	1|6|36|13|18||25.0	18|39|67|18|39||105.0												TGCAGTGCCCGTTCCCCCAGCTCCTACGAGCAGTACTTC	36								CSARSPSSYEQYF		:::::::::0:-6:8:13:11:-18:18:18:2:39:::	TLML_29_	RNA
1208	CLONES_TRBTLML_29__4W_TCR-JV_cDNA_25_CGGATTGC_merged_170000.txt	2030	5	0.000151162	TGCAGTGGCGGCCTAGCGAACACCGGGGAGCTGTTTTTT	EEEEEEEEEEEEEEEEEEEEEEEEEEEEEEEEEEEEEEE	TRBV20-1*00(393.8)		TRBJ2-2*00(256.8)		759|766|793|0|7||35.0		19|43|71|15|39||120.0												TGCAGTGGCGGCCTAGCGAACACCGGGGAGCTGTTTTTT	36								CSGGLANTGELFF		:::::::::0:-7:7:::::15:1:39:::	TLML_29_	RNA
1209	CLONES_TRBTLML_29__4W_TCR-JV_cDNA_25_CGGATTGC_merged_170000.txt	2031	5	0.000151162	TGCAGCGTTTACTGGGACAGCCTCCGCGAGCAGTACTTC	EEEEEEEEEEEEEEEEEEEEEEEEEEEEEEEEEEEEEEE	TRBV29-1*00(500)	TRBD1*00(35)	TRBJ2-7*00(205)		700|709|734|0|9||45.0	12|19|36|13|20||35.0	26|39|67|26|39||65.0												TGCAGCGTTTACTGGGACAGCCTCCGCGAGCAGTACTTC	36								CSVYWDSLREQYF		:::::::::0:-5:9:13:0:-5:20:26:-6:39:::	TLML_29_	RNA
1210	CLONES_TRBTLML_29__4W_TCR-JV_cDNA_25_CGGATTGC_merged_170000.txt	2032	5	0.000151162	TGCAGCGTTGTACTAGCGGGACAGTACGAGCAGTACTTC	EEEEEEEEEEEEEEEEEEEEEEEEEEEEEEEEEEEEEEE	TRBV29-1*00(316.6)	TRBD2*00(50)	TRBJ2-7*00(215)		700|710|734|0|10||50.0	19|29|48|11|21||50.0	24|39|67|24|39||75.0												TGCAGCGTTGTACTAGCGGGACAGTACGAGCAGTACTTC	36								CSVVLAGQYEQYF		:::::::::0:-4:10:11:-3:-3:21:24:-4:39:::	TLML_29_	RNA
1211	CLONES_TRBTLML_29__4W_TCR-JV_cDNA_25_CGGATTGC_merged_170000.txt	2033	5	0.000151162	TGCAGCGTTGGAGGGAGAACCACCGGGGAGCTGTTTTTT	EEEEEEEEEEEEEEEEEEEEEEEEEEEEEEEEEEEEEEE	TRBV29-1*00(195)	TRBD2*00(25)	TRBJ2-2*00(235)		700|710|734|0|10||50.0	25|30|48|12|17||25.0	24|43|71|20|39||95.0												TGCAGCGTTGGAGGGAGAACCACCGGGGAGCTGTTTTTT	36								CSVGGRTTGELFF		:::::::::0:-4:10:12:-9:-2:17:20:-4:39:::	TLML_29_	RNA
1212	CLONES_TRBTLML_29__4W_TCR-JV_cDNA_25_CGGATTGC_merged_170000.txt	2034	5	0.000151162	TGCAGCGACTCCCTGGGGGCCACAGATACGCAGTATTTT	EEEEEEEEEEEEEEEEEEEEEEEEEEEEEEEEEEEEEEE	TRBV29-1*00(854.4)	TRBD1*00(30)	TRBJ2-3*00(165)		700|707|734|0|7||35.0	18|24|36|14|20||30.0	22|41|69|20|39||95.0												TGCAGCGACTCCCTGGGGGCCACAGATACGCAGTATTTT	36								CSDSLGATDTQYF		:::::::::0:-7:7:14:-6:0:20:20:-2:39:::	TLML_29_	RNA
1213	CLONES_TRBTLML_29__4W_TCR-JV_cDNA_25_CGGATTGC_merged_170000.txt	2058	5	0.000151162	TGTGCCATTACTCCGACTGGGGCTGAAGCTTTCTTT	EEEEEEEEEEEEEEEEEEEEEEEEEEEEEEEEEEEE	TRBV12-3*00(392),TRBV12-4*00(392)		TRBJ1-1*00(206.8)		530|537|567|0|7||35.0;530|537|567|0|7||35.0		26|40|68|22|36||70.0												TGTGCCATTACTCCGACTGGGGCTGAAGCTTTCTTT	36								CAITPTGAEAFF		:::::::::0:-10:7:::::22:-6:36:::	TLML_29_	RNA
1214	CLONES_TRBTLML_29__4W_TCR-JV_cDNA_25_CGGATTGC_merged_170000.txt	2059	5	0.000151162	TGTGCCATCAGGACTAGCACAGATACGCAGTATTTT	EEEEEEEEEEEEEEEEEEEEEEEEEEEEEEEEEEEE	TRBV10-3*00(382)		TRBJ2-3*00(220)		533|544|570|0|11||55.0		18|41|69|13|36||115.0												TGTGCCATCAGGACTAGCACAGATACGCAGTATTTT	36								CAIRTSTDTQYF		:::::::::0:-6:11:::::13:2:36:::	TLML_29_	RNA
1215	CLONES_TRBTLML_29__4W_TCR-JV_cDNA_25_CGGATTGC_merged_170000.txt	2061	5	0.000151162	TGTGCCACCAGTCAAGGGGGGACAGAAGCTTTCTTT	EEEEEEEEEEEEEEEEEEEEEEEEEEEEEEEEEEEE	TRBV24-1*00(340)	TRBD1*00(30)	TRBJ1-1*00(196.8)		559|571|597|0|12||60.0	12|18|36|18|24||30.0	28|40|68|24|36||60.0												TGTGCCACCAGTCAAGGGGGGACAGAAGCTTTCTTT	36								CATSQGGTEAFF		:::::::::0:-6:12:18:0:-6:24:24:-8:36:::	TLML_29_	RNA
1216	CLONES_TRBTLML_29__4W_TCR-JV_cDNA_25_CGGATTGC_merged_170000.txt	2062	5	0.000151162	TGTGCCACCAGCAGAGAGGGTGGCGAGCAGTACTTC	EEEEEEEEEEEEEEEEEEEEEEEEEEEEEEEEEEEE	TRBV15*00(497.6)		TRBJ2-7*00(205)		552|569|589|0|17||85.0		26|39|67|23|36||65.0												TGTGCCACCAGCAGAGAGGGTGGCGAGCAGTACTTC	36								CATSREGGEQYF		:::::::::0:0:17:::::23:-6:36:::	TLML_29_	RNA
1217	CLONES_TRBTLML_29__4W_TCR-JV_cDNA_25_CGGATTGC_merged_170000.txt	2063	5	0.000151162	TGTGCCAGCCGGGACACCTCCTACGAGCAGTACTTC	EEEEEEEEEENNNNNNNNNNNNNNNNNNNNNNNNNE	TRBV6-5*00(890)	TRBD1*00(35),TRBD2*00(30)	TRBJ2-7*00(235)		519|528|556|0|9||45.0	11|18|36|9|16||35.0;15|21|48|9|15||30.0	20|39|67|17|36||95.0												TGTGCCAGCCGGGACACCTCCTACGAGCAGTACTTC	36								CASRDTSYEQYF		:::::::::0:-8:9:9:1:-6:16:17:0:36:::	TLML_29_	RNA
1218	CLONES_TRBTLML_29__4W_TCR-JV_cDNA_25_CGGATTGC_merged_170000.txt	2064	5	0.000151162	TGTGCCAGCATGACAGGGAACACTGAAGCTTTCTTT	EEEEEEEEEEEEEEEEEEEEEEEEEEEEEEEEEEEE	TRBV27*00(399)	TRBD1*00(30)	TRBJ1-1*00(235)		556|566|593|0|10||50.0	14|20|36|11|17||30.0	21|40|68|17|36||95.0												TGTGCCAGCATGACAGGGAACACTGAAGCTTTCTTT	36								CASMTGNTEAFF		:::::::::0:-7:10:11:-2:-4:17:17:-1:36:::	TLML_29_	RNA
1219	CLONES_TRBTLML_29__4W_TCR-JV_cDNA_25_CGGATTGC_merged_170000.txt	2065	5	0.000151162	TGTGCCAGCACCGAGGGCTATAGGCAGCTGTTTTTT	EEEEEEEEEEEEEEEEEEEEEEEEEEEEEEEEEEEE	TRBV2*00(120)	TRBD2*00(30)	TRBJ2-2*00(195)		518|528|555|0|10||50.0	27|33|48|12|18||30.0	32|43|71|25|36||55.0												TGTGCCAGCACCGAGGGCTATAGGCAGCTGTTTTTT	36								CASTEGYRQLFF		:::::::::0:-7:10:12:-11:1:18:25:-12:36:::	TLML_29_	RNA
1220	CLONES_TRBTLML_29__4W_TCR-JV_cDNA_25_CGGATTGC_merged_170000.txt	2066	5	0.000151162	TGTGCCAGCAGTTTTGGGGCGGGGGAGCTGTTTTTT	EEEEEEEEEEEEEEEEEEEEEEEEEEEEEEEEEEEE	TRBV27*00(379.4)	TRBD1*00(30)	TRBJ2-2*00(215)		556|570|593|0|14||70.0	19|25|36|15|21||30.0	28|43|71|21|36||75.0												TGTGCCAGCAGTTTTGGGGCGGGGGAGCTGTTTTTT	36								CASSFGAGELFF		:::::::::0:-3:14:15:-7:1:21:21:-8:36:::	TLML_29_	RNA
1221	CLONES_TRBTLML_29__4W_TCR-JV_cDNA_25_CGGATTGC_merged_170000.txt	2067	5	0.000151162	TGTGCCAGCAGTTTGGACGCCAATGAGCAGTTCTTC	EEEEEEEEEEEEEEEEEEEEEEEEEEEEEEEEEEEE	TRBV28*00(290)		TRBJ2-1*00(220)		564|578|601|0|14||70.0		26|42|70|20|36||80.0												TGTGCCAGCAGTTTGGACGCCAATGAGCAGTTCTTC	36								CASSLDANEQFF		:::::::::0:-3:14:::::20:-6:36:::	TLML_29_	RNA
1222	CLONES_TRBTLML_29__4W_TCR-JV_cDNA_25_CGGATTGC_merged_170000.txt	2068	5	0.000151162	TGTGCCAGCAGTTTGAATTACAATGAGCAGTTCTTC	EEEEEEEEEEEEEEEEEEEEEEEEEEEEEEEEEEEE	TRBV28*00(160)		TRBJ2-1*00(230)		564|578|601|0|14||70.0		24|42|70|18|36||90.0												TGTGCCAGCAGTTTGAATTACAATGAGCAGTTCTTC	36								CASSLNYNEQFF		:::::::::0:-3:14:::::18:-4:36:::	TLML_29_	RNA
1223	CLONES_TRBTLML_29__4W_TCR-JV_cDNA_25_CGGATTGC_merged_170000.txt	2069	5	0.000151162	TGTGCCAGCAGTTTATCAGAGTTTAGCTACACCTTC	EEEEEEEEEEEEEEEEEEEEEEEEEEEEEEEEEEEE	TRBV28*00(335)		TRBJ1-2*00(195)		564|580|601|0|16||80.0		29|40|68|25|36||55.0												TGTGCCAGCAGTTTATCAGAGTTTAGCTACACCTTC	36								CASSLSEFSYTF		:::::::::0:-1:16:::::25:-9:36:::	TLML_29_	RNA
1224	CLONES_TRBTLML_29__4W_TCR-JV_cDNA_25_CGGATTGC_merged_170000.txt	2070	5	0.000151162	TGTGCCAGCAGTTTAGCTGCGAATGAGCAGTTCTTC	EEEEEEEEEEEEEEEEEEEEEEEEEEEEEEEEEEEE	TRBV12-3*00(544.6),TRBV12-4*00(544.6)		TRBJ2-1*00(215)		530|547|567|0|17||85.0;530|547|567|0|17||85.0		27|42|70|21|36||75.0												TGTGCCAGCAGTTTAGCTGCGAATGAGCAGTTCTTC	36								CASSLAANEQFF		:::::::::0:0:17:::::21:-7:36:::	TLML_29_	RNA
1225	CLONES_TRBTLML_29__4W_TCR-JV_cDNA_25_CGGATTGC_merged_170000.txt	2071	5	0.000151162	TGTGCCAGCAGTTTAGCCGGAGATACGCAGTATTTT	EEEEEEEEEEEEEEEEEEEEEEEEEEEEEEEEEEEE	TRBV12-3*00(753.6),TRBV12-4*00(753.6)		TRBJ2-3*00(220)		530|547|567|0|17||85.0;530|547|567|0|17||85.0		25|41|69|20|36||80.0												TGTGCCAGCAGTTTAGCCGGAGATACGCAGTATTTT	36								CASSLAGDTQYF		:::::::::0:0:17:::::20:-5:36:::	TLML_29_	RNA
1226	CLONES_TRBTLML_29__4W_TCR-JV_cDNA_25_CGGATTGC_merged_170000.txt	2072	5	0.000151162	TGTGCCAGCAGTTTAGACGGGAATGAGCAGTTCTTC	EEEEEEEEEEEEEEEEEEEEEEEEEEEEEEEEEEEE	TRBV28*00(159)		TRBJ2-1*00(215)		564|579|601|0|15||75.0		27|42|70|21|36||75.0												TGTGCCAGCAGTTTAGACGGGAATGAGCAGTTCTTC	36								CASSLDGNEQFF		:::::::::0:-2:15:::::21:-7:36:::	TLML_29_	RNA
1228	CLONES_TRBTLML_29__4W_TCR-JV_cDNA_25_CGGATTGC_merged_170000.txt	2074	5	0.000151162	TGTGCCAGCAGTGTTCCCAGGGGGACCCAGTACTTC	EEEEEEEEEEEEEEEEEEEEEEEEEEEEEEEEEEEE	TRBV25-1*00(800)	TRBD1*00(30)	TRBJ2-5*00(205)		551|564|588|0|13||65.0	16|22|36|17|23||30.0	27|40|68|23|36||65.0												TGTGCCAGCAGTGTTCCCAGGGGGACCCAGTACTTC	36								CASSVPRGTQYF		:::::::::0:-4:13:17:-4:-2:23:23:-7:36:::	TLML_29_	RNA
1229	CLONES_TRBTLML_29__4W_TCR-JV_cDNA_25_CGGATTGC_merged_170000.txt	2075	5	0.000151162	TGTGCCAGCAGCTTGCCTGTCGGGGAGCTGTTTTTT	EEEEEEEEEEEEEEEEEEEEEEEEEEEEEEEEEEEE	TRBV7-6*00(885),TRBV7-7*00(805)	TRBD1*00(25)	TRBJ2-2*00(220)		576|590|613|0|14||70.0;585|599|622|0|14||70.0	4|9|36|15|20||25.0	27|43|71|20|36||80.0												TGTGCCAGCAGCTTGCCTGTCGGGGAGCTGTTTTTT	36								CASSLPVGELFF		:::::::::0:-3:14:15:8:-15:20:20:-7:36:::	TLML_29_	RNA
1230	CLONES_TRBTLML_29__4W_TCR-JV_cDNA_25_CGGATTGC_merged_170000.txt	2076	5	0.000151162	TGTGCCAGCAGCCCTCCGGGTTCACCCCTCCACTTT	EEEEEEEEEEEEEEEEEEEEEEEEEEEEEEEEEEEE	TRBV7-9*00(273.6)	TRBD1*00(25),TRBD2*00(25)	TRBJ1-6*00(216.8)		556|568|593|0|12||60.0	10|15|36|15|20||25.0;1|6|48|12|17||25.0	29|45|73|20|36||80.0												TGTGCCAGCAGCCCTCCGGGTTCACCCCTCCACTTT	36								CASSPPGSPLHF		:::::::::0:-5:12:15:2:-9:20:20:-9:36:::	TLML_29_	RNA
1231	CLONES_TRBTLML_29__4W_TCR-JV_cDNA_25_CGGATTGC_merged_170000.txt	2077	5	0.000151162	TGTGCCAGCAGCCGAGGGGCAGATACGCAGTATTTT	EEEEEEEEEEEEEEEEEEEEEEEEEEEEEEEEEEEE	TRBV28*00(100.2)	TRBD1*00(25),TRBD2*00(25)	TRBJ2-3*00(225)		564|575|601|0|11||55.0	17|22|36|14|19||25.0;27|32|48|13|18||25.0	24|41|69|19|36||85.0												TGTGCCAGCAGCCGAGGGGCAGATACGCAGTATTTT	36								CASSRGADTQYF		:::::::::0:-6:11:14:-5:-2:19:19:-4:36:::	TLML_29_	RNA
1232	CLONES_TRBTLML_29__4W_TCR-JV_cDNA_25_CGGATTGC_merged_170000.txt	2078	5	0.000151162	TGTGCCAGCAGCCAAGACAACTATGGCTACACCTTC	EEEEEEEEEEEEEEEEEEEEEEEEEEEEEEEEEEEE	TRBV3-1*00(593)		TRBJ1-2*00(190)		543|560|580|0|17||85.0		22|40|68|18|36||90.0												TGTGCCAGCAGCCAAGACAACTATGGCTACACCTTC	36								CASSQDNYGYTF		:::::::::0:0:17:::::18:-2:36:::	TLML_29_	RNA
1233	CLONES_TRBTLML_29__4W_TCR-JV_cDNA_25_CGGATTGC_merged_170000.txt	2079	5	0.000151162	TGTGCCAGCAGCGAAAGGGACAGGGTGAACACCTTC	EEEEEEEEEEEEEEEEEEEEEEEEEEEEEEEEEEEE	TRBV7-2*00(185)	TRBD1*00(45)	TRBJ1-2*00(180)		580|592|617|0|12||60.0	12|21|36|16|25||45.0	32|40|68|28|36||40.0												TGTGCCAGCAGCGAAAGGGACAGGGTGAACACCTTC	36								CASSERDRVNTF		:::::::::0:-5:12:16:0:-3:25:28:-12:36:::	TLML_29_	RNA
1234	CLONES_TRBTLML_29__4W_TCR-JV_cDNA_25_CGGATTGC_merged_170000.txt	2080	5	0.000151162	TGTGCCAGCAGGGTAAAATCCTACGAGCAGTACTTC	EEEEEEEEEEEEEEEEEEEEEEEEEEEEEEEEEEEE	TRBV6-1*00(900)		TRBJ2-7*00(230)		516|527|553|0|11||55.0		21|39|67|18|36||90.0												TGTGCCAGCAGGGTAAAATCCTACGAGCAGTACTTC	36								CASRVKSYEQYF		:::::::::0:-6:11:::::18:-1:36:::	TLML_29_	RNA
1235	CLONES_TRBTLML_29__4W_TCR-JV_cDNA_25_CGGATTGC_merged_170000.txt	2081	5	0.000151162	TGTGCCAGCAGATCTGGGAGCACTGAAGCTTTCTTT	EEEEEEEEEEEEEEEEEEEEEEEEEEEEEEEEEEEE	TRBV11-2*00(125),TRBV11-3*00(125),TRBV7-2*00(125),TRBV7-9*00(109)	TRBD2*00(25)	TRBJ1-1*00(220)		522|533|559|0|11||55.0;521|532|558|0|11||55.0;580|591|617|0|11||55.0;556|567|593|0|11||55.0	25|30|48|15|20||25.0	24|40|68|20|36||80.0												TGTGCCAGCAGATCTGGGAGCACTGAAGCTTTCTTT	36								CASRSGSTEAFF		:::::::::0:-6:11:15:-9:-2:20:20:-4:36:::	TLML_29_	RNA
1236	CLONES_TRBTLML_29__4W_TCR-JV_cDNA_25_CGGATTGC_merged_170000.txt	2095	5	0.000151162	TGCAGTGCTAGCGAGGTTGACAATGAGCAGTTCTTC	EEEEEEEEEEEEEEEEEEEEEEEEEEEEEEEEEEEE	TRBV20-1*00(512)		TRBJ2-1*00(221.8)		759|770|793|0|11||55.0		25|42|70|19|36||85.0												TGCAGTGCTAGCGAGGTTGACAATGAGCAGTTCTTC	36								CSASEVDNEQFF		:::::::::0:-3:11:::::19:-5:36:::	TLML_29_	RNA
1237	CLONES_TRBTLML_29__4W_TCR-JV_cDNA_25_CGGATTGC_merged_170000.txt	2096	5	0.000151162	TGCAGTGCTAGAGGTCAAACCTACGAGCAGTACTTC	EEEEEEEEEEEEEEEEEEEEEEEEEEEEEEEEEEEE	TRBV20-1*00(332.8)		TRBJ2-7*00(225)		759|772|793|0|13||65.0		22|39|67|19|36||85.0												TGCAGTGCTAGAGGTCAAACCTACGAGCAGTACTTC	36								CSARGQTYEQYF		:::::::::0:-1:13:::::19:-2:36:::	TLML_29_	RNA
1238	CLONES_TRBTLML_29__4W_TCR-JV_cDNA_25_CGGATTGC_merged_170000.txt	2097	5	0.000151162	TGCAGTGCTAGAGGGGGGAATTCACCCCTCCACTTT	EEEEEEEEEEEEEEEEEEEEEEEEEEEEEEEEEEEE	TRBV20-1*00(439)	TRBD1*00(25)	TRBJ1-6*00(212)		759|772|793|0|13||65.0	18|23|36|13|18||25.0	27|45|73|18|36||90.0												TGCAGTGCTAGAGGGGGGAATTCACCCCTCCACTTT	36								CSARGGNSPLHF		:::::::::0:-1:13:13:-6:-1:18:18:-7:36:::	TLML_29_	RNA
1239	CLONES_TRBTLML_29__4W_TCR-JV_cDNA_25_CGGATTGC_merged_170000.txt	2098	5	0.000151162	TGCAGTGCGGGTACCTCTGGAAACACCATATATTTT	EEEEEEEEEEEEEEEEEEEEEEEEEEEEEEEEEEEE	TRBV20-1*00(140)		TRBJ1-3*00(250)		759|767|793|0|8||40.0		20|42|70|14|36||110.0												TGCAGTGCGGGTACCTCTGGAAACACCATATATTTT	36								CSAGTSGNTIYF		:::::::::0:-6:8:::::14:0:36:::	TLML_29_	RNA
1240	CLONES_TRBTLML_29__4W_TCR-JV_cDNA_25_CGGATTGC_merged_170000.txt	2099	5	0.000151162	TGCAGCGTTGGCGGAGGCAATCAGCCCCAGCATTTT	EEEEEEEEEEEEEEEEEEEEEEEEEEEEEEEEEEEE	TRBV29-1*00(304.8)		TRBJ1-5*00(240)		700|710|734|0|10||50.0		22|42|70|16|36||100.0												TGCAGCGTTGGCGGAGGCAATCAGCCCCAGCATTTT	36								CSVGGGNQPQHF		:::::::::0:-4:10:::::16:-2:36:::	TLML_29_	RNA
1241	CLONES_TRBTLML_29__4W_TCR-JV_cDNA_25_CGGATTGC_merged_170000.txt	2100	5	0.000151162	TGCAGCGGAAGGGGGGTCTACAATGAGCAGTTCTTC	EEEEEEEEEEEEEEEEEEEEEEEEEEEEEEEEEEEE	TRBV29-1*00(292)	TRBD1*00(30)	TRBJ2-1*00(235)		700|707|734|0|7||35.0	17|23|36|9|15||30.0	23|42|70|17|36||95.0												TGCAGCGGAAGGGGGGTCTACAATGAGCAGTTCTTC	36								CSGRGVYNEQFF		:::::::::0:-7:7:9:-5:-1:15:17:-3:36:::	TLML_29_	RNA
1242	CLONES_TRBTLML_29__4W_TCR-JV_cDNA_25_CGGATTGC_merged_170000.txt	2102	5	0.000151162	CGTGCCAGCAGCTTAGAGACACTGAAGCTTTCTTT	EEEEEEEEEEEEEEEEEEEEEEEEEEEEEEEEEEE	TRBV7-3*00(466.4)		TRBJ1-1*00(225)		540|555|577|0|15|ST540C|59.0		23|40|68|18|35||85.0												CGTGCCAGCAGCTTAGAGACACTGAAGCTTTCTTT	36								RASSLE_TEAFF		:::::::::0:-2:15:::::18:-3:35:::	TLML_29_	RNA
1243	CLONES_TRBTLML_29__4W_TCR-JV_cDNA_25_CGGATTGC_merged_170000.txt	2116	5	0.000151162	TGTGCCACCCGCTCTGGAAACACCATATATTTT	EEEEEEEEEEEEEEEEEEEEEEEEEEEEEEEEE	TRBV24-1*00(475)		TRBJ1-3*00(255)		559|568|597|0|9||45.0		19|42|70|10|33||115.0												TGTGCCACCCGCTCTGGAAACACCATATATTTT	36								CATRSGNTIYF		:::::::::0:-9:9:::::10:1:33:::	TLML_29_	RNA
1244	CLONES_TRBTLML_29__4W_TCR-JV_cDNA_25_CGGATTGC_merged_170000.txt	2117	5	0.000151162	TGTGCCAGCTCGGACACCGGGGAGCTGTTTTTT	EEEEEEEEEEEEEEEEEEEEEEEEEEEEEEEEE	TRBV18*00(924.8)		TRBJ2-2*00(240)		702|713|739|0|11||55.0		23|43|71|13|33||100.0												TGTGCCAGCTCGGACACCGGGGAGCTGTTTTTT	36								CASSDTGELFF		:::::::::0:-6:11:::::13:-3:33:::	TLML_29_	RNA
1245	CLONES_TRBTLML_29__4W_TCR-JV_cDNA_25_CGGATTGC_merged_170000.txt	2118	5	0.000151162	TGTGCCAGCAGCTTAGGTTACGAGCAGTACTTC	EEEEEEEEEEEEEEEEEEEEEEEEEEEEEEEEE	TRBV7-6*00(257.8),TRBV7-7*00(235.8)		TRBJ2-7*00(215)		576|592|613|0|16||80.0;585|601|622|0|16||80.0		24|39|67|18|33||75.0												TGTGCCAGCAGCTTAGGTTACGAGCAGTACTTC	36								CASSLGYEQYF		:::::::::0:-1:16:::::18:-4:33:::	TLML_29_	RNA
1246	CLONES_TRBTLML_29__4W_TCR-JV_cDNA_25_CGGATTGC_merged_170000.txt	2119	5	0.000151162	TGTGCCAGCAGCTCCGGGCCAACCATTAGCTTC	EEEEEEEEEEEEEEEEEEEEEEEEEEEEEEEEE	TRBV6-5*00(287)	TRBD1*00(25),TRBD2*00(25)	TRBJ2-7*00(160)		519|530|556|0|11||55.0	10|15|36|13|18||25.0;14|19|48|13|18||25.0	35|39|67|29|33||20.0												TGTGCCAGCAGCTCCGGGCCAACCATTAGCTTC	36								CASSSGPTISF		:::::::::0:-6:11:13:2:-9:18:29:-15:33:::	TLML_29_	RNA
1247	CLONES_TRBTLML_29__4W_TCR-JV_cDNA_25_CGGATTGC_merged_170000.txt	2120	5	0.000151162	TGTGCCAGCAGCCGCCGGGACAGGGAATTCTTC	EEEEEEEEEEEEEEEEEEEEEEEEEEEEEEEEE	TRBV6-2*00(259.6),TRBV6-3*00(259.6)	TRBD1*00(55)	TRBJ2-1*00(170)		516|527|553|0|11||55.0;516|527|553|0|11||55.0	10|21|36|14|25||55.0	36|42|70|27|33||30.0												TGTGCCAGCAGCCGCCGGGACAGGGAATTCTTC	36								CASSRRDREFF		:::::::::0:-6:11:14:2:-3:25:27:-16:33:::	TLML_29_	RNA
1248	CLONES_TRBTLML_29__4W_TCR-JV_cDNA_25_CGGATTGC_merged_170000.txt	2121	5	0.000151162	TGTGCCAGCAGCCAAGAAGGGACCCAGTACTTC	EEEEEEEEEEEEEEEEEEEEEEEEEEEEEEEEE	TRBV3-1*00(190),TRBV3-2*00(190)		TRBJ2-5*00(209)		543|560|580|0|17||85.0;543|560|580|0|17||85.0		23|40|68|16|33|SA26G|69.0												TGTGCCAGCAGCCAAGAAGGGACCCAGTACTTC	36								CASSQEGTQYF		:::::::::0:0:17:::::16:-3:33:::	TLML_29_	RNA
1249	CLONES_TRBTLML_29__4W_TCR-JV_cDNA_25_CGGATTGC_merged_170000.txt	2122	5	0.000151162	TGTGCCAGCAGCAATTTATACGAGCAGTACTTC	EEEEEEEEEEEEEEEEEEEEEEEEEEEEEEEEE	TRBV5-8*00(526),TRBV5-4*00(481.2)		TRBJ2-7*00(190.2)		551|563|587|0|12||60.0;549|561|585|0|12||60.0		24|39|67|18|33||75.0												TGTGCCAGCAGCAATTTATACGAGCAGTACTTC	36								CASSNLYEQYF		:::::::::0:-4:12:::::18:-4:33:::	TLML_29_	RNA
1250	CLONES_TRBTLML_29__4W_TCR-JV_cDNA_25_CGGATTGC_merged_170000.txt	2123	5	0.000151162	TGTGCGCTCACGATGATGGAGACCCAGTACTTC	EEEEEEEEEEEEEEEEEEEEEEEEEEEEEEEEE	TRBV6-6*00(717.4)		TRBJ2-5*00(215)		516|521|553|0|5||25.0		25|40|68|18|33||75.0												TGTGCGCTCACGATGATGGAGACCCAGTACTTC	36								CALTMMETQYF		:::::::::0:-12:5:::::18:-5:33:::	TLML_29_	RNA
1251	CLONES_TRBTLML_29__4W_TCR-JV_cDNA_25_CGGATTGC_merged_170000.txt	2131	5	0.000151162	TGCAGTGCTACCCACCGGGAGACCCAGTACTTC	EEEEEEEEEEEEEEEEEEEEEEEEEEEEEEEEE	TRBV20-1*00(275.8)		TRBJ2-5*00(215)		759|769|793|0|10||50.0		25|40|68|18|33||75.0												TGCAGTGCTACCCACCGGGAGACCCAGTACTTC	36								CSATHRETQYF		:::::::::0:-4:10:::::18:-5:33:::	TLML_29_	RNA
1252	CLONES_TRBTLML_29__4W_TCR-JV_cDNA_25_CGGATTGC_merged_170000.txt	2132	5	0.000151162	TGCAGTGCAGGAGGTGGGGTTGAAGCTTTCTTT	EEEEEEEEEEEEEEEEEEEEEEEEEEEEEEEEE	TRBV20-1*00(335)	TRBD2*00(25)	TRBJ1-1*00(201.8)		759|767|793|0|8||40.0	26|31|48|9|14||25.0	27|40|68|20|33||65.0												TGCAGTGCAGGAGGTGGGGTTGAAGCTTTCTTT	36								CSAGGGVEAFF		:::::::::0:-6:8:9:-10:-1:14:20:-7:33:::	TLML_29_	RNA
1253	CLONES_TRBTLML_29__4W_TCR-JV_cDNA_25_CGGATTGC_merged_170000.txt	2135	5	0.000151162	CGTGCCGGCAGGGGAGAGCTGAAGCTTTCTTT	EEEEEEEEEEEEEEEEEEEEEEEEEEEEEEEE	TRBV7-3*00(476)	TRBD2*00(25)	TRBJ1-1*00(210)		540|551|577|0|11|ST540CSA546G|23.0	25|30|48|11|16||25.0	26|40|68|18|32||70.0												CGTGCCGGCAGGGGAGAGCTGAAGCTTTCTTT	36								RAGRG_AEAFF		:::::::::0:-6:11:11:-9:-2:16:18:-6:32:::	TLML_29_	RNA
1254	CLONES_TRBTLML_29__4W_TCR-JV_cDNA_25_CGGATTGC_merged_170000.txt	2142	5	0.000151162	TGCAGCGTTAACCCCACAGAGCAGTTCTTC	EEEEEEEEEEEEEEEEEEEEEEEEEEEEEE	TRBV29-1*00(245)		TRBJ2-1*00(200)		700|709|734|0|9||45.0		30|42|70|18|30||60.0												TGCAGCGTTAACCCCACAGAGCAGTTCTTC	36								CSVNPTEQFF		:::::::::0:-5:9:::::18:-10:30:::	TLML_29_	RNA
1255	CLONES_TRBTLML_29__4W_TCR-JV_cDNA_25_CGGATTGC_merged_170000.txt	2143	5	0.000151162	TGCAGCGTCCACACCGGGGAGCTGTTTTTT	EEEEEEEEEEEEEEEEEEEEEEEEEEEEEE	TRBV29-1*00(1126)		TRBJ2-2*00(225)		700|708|734|0|8||40.0		23|43|71|10|30||100.0												TGCAGCGTCCACACCGGGGAGCTGTTTTTT	36								CSVHTGELFF		:::::::::0:-6:8:::::10:-3:30:::	TLML_29_	RNA
1256	CLONES_TRBTLML_29__4W_TCR-JV_cDNA_25_CGGATTGC_merged_170000.txt	2151	4	0.00012093	TGCGCCAGCAGCCAAGCCACGGGGCTGGAGGGGACCCAGTACTTCGGGCCAGGCACGCGGCTCCTGGTGCTCGGTGAGCGCGGGCTGCTGGGGCGCGGGCGCGGGCGGCTTGGGTCTGGTTTTTGCGGGGAGTCCCCGGGCTGTGCTCTGGGGCCAACGTCCTGACTTTC	EEEEEEEEEEEEEEEEEEEEEEEENNNNNNNNNNNNNNNNNNNNEEEEEEEEEEEEEEEEEEEEEEEEEEEEEEEEEEEEEEEEEEEEEEEEEEEEEEEEEEEEEEEEEEEEEEEEEEEEEEEEEEEEEEEEEEEEEEEEEEEEEEEEEEEEEEEEEEEEEEEEEEEEEE	TRBV4-1*00(614.3)	TRBD1*00(35),TRBD2*00(30)	TRBJ2-6*00(270)		537|553|574|0|16||80.0	19|26|36|89|96||35.0;10|16|48|130|136||30.0	19|45|73|144|170||130.0												TGCGCCAGCAGCCAAGCCACGGGGCTGGAGGGGACCCAGTACTTCGGGCCAGGCACGCGGCTCCTGGTGCTCGGTGAGCGCGGGCTGCTGGGGCGCGGGCGCGGGCGGCTTGGGTCTGGTTTTTGCGGGGAGTCCCCGGGCTGTGCTCTGGGGCCAACGTCCTGACTTTC	36								CASSQATGLEGTQYFGPGTRLLVLGERG_AGARARAAWVWFLRGVPGLCSGANVLTF		:::::::::0:-1:16:89:-7:2:96:144:1:170:::	TLML_29_	RNA
1257	CLONES_TRBTLML_29__4W_TCR-JV_cDNA_25_CGGATTGC_merged_170000.txt	2154	4	0.00012093	TGTGCCAGCAGCAAAGAGGTCCGCGGGACCGTACAGGGGGCCCCTTCTGGGGCCAACGTCCTGACTTTC	EEEEEEEEEEEEEEEEEEEEEEEEEEEEEEEEEEEEEEEEEEEEEEEEEEEEEEEEEEEEEEEEEEEEE	TRBV21-1*00(310)	TRBD1*00(45)	TRBJ2-6*00(260)		544|560|581|0|16||80.0	15|24|36|32|41||45.0	21|45|73|45|69||120.0												TGTGCCAGCAGCAAAGAGGTCCGCGGGACCGTACAGGGGGCCCCTTCTGGGGCCAACGTCCTGACTTTC	36								CASSKEVRGTVQGAPSGANVLTF		:::::::::0:-1:16:32:-3:0:41:45:-1:69:::	TLML_29_	RNA
1258	CLONES_TRBTLML_29__4W_TCR-JV_cDNA_25_CGGATTGC_merged_170000.txt	2160	4	0.00012093	TGTGCCAGCAGCTTAAAAGAACGCGGCCTAACGCGTAAGACTAGCACAGATACGCAGTATTTT	EEEEEEEEEEEEEEEEEEEEEEEEEEEEEEEEEEEEEEEEEEEEEEEEEEEEEEEEEEEEEEE	TRBV7-2*00(784)		TRBJ2-3*00(255)		580|595|617|0|15||75.0		18|41|69|40|63||115.0												TGTGCCAGCAGCTTAAAAGAACGCGGCCTAACGCGTAAGACTAGCACAGATACGCAGTATTTT	36								CASSLKERGLTRKTSTDTQYF		:::::::::0:-2:15:::::40:2:63:::	TLML_29_	RNA
1259	CLONES_TRBTLML_29__4W_TCR-JV_cDNA_25_CGGATTGC_merged_170000.txt	2162	4	0.00012093	TGTATCTCTGTGCCAGAAGCCCCCCTTTACTGATCGGTCCTGGGGCCAACGTCCTGACTTTC	EEEEEEEEEEEEEEEEEEEEEEEEEEEEEEEEEEEEEEEEEEEEEEEEEEEEEEEEEEEEEE	TRBV7-5*00(595)	TRBD1*00(30)	TRBJ2-6*00(155)		548|568|592|0|20||100.0	1|7|36|20|26||30.0	22|45|73|39|62||115.0												TGTATCTCTGTGCCAGAAGCCCCCCTTTACTGATCGGTCCTGGGGCCAACGTCCTGACTTTC	36								CISVPEAPLY_IGPGANVLTF		:::::::::0:-4:20:20:11:-17:26:39:-2:62:::	TLML_29_	RNA
1260	CLONES_TRBTLML_29__4W_TCR-JV_cDNA_25_CGGATTGC_merged_170000.txt	2164	4	0.00012093	TGTGCCAGCAGTCACTACGGGACTAGCGGGGGGGCGGGTCGAATCCATGAGCAGTTCTTC	EEEEEEEEEEEEEEEEEEEEEEEEEEEEEEEEEEEEEEEEEEEEEEEEEEEEEEEEEEEE	TRBV27*00(285)	TRBD2*00(74)	TRBJ2-1*00(210)		556|568|593|0|12||60.0	15|33|48|17|35|SA28G|74.0	28|42|70|46|60||70.0												TGTGCCAGCAGTCACTACGGGACTAGCGGGGGGGCGGGTCGAATCCATGAGCAGTTCTTC	36								CASSHYGTSGGAGRIHEQFF		:::::::::0:-5:12:17:1:1:35:46:-8:60:::	TLML_29_	RNA
1261	CLONES_TRBTLML_29__4W_TCR-JV_cDNA_25_CGGATTGC_merged_170000.txt	2165	4	0.00012093	TGTGCCAGCAGCGTAGCTCTAGCGGGCCCACCGCGGGGCACCGGGGAGCTGTTTTTTT	EEEEEEEEEEEEEEEEEEEEEEEEEEEEEEEEEEEEEEEEEEEEEEEEEEEEEEEEEE	TRBV9*00(310)	TRBD2*00(40)	TRBJ2-2*00(214)		559|577|595|0|18||90.0	20|28|48|18|26||40.0	24|43|71|38|58|I43T|74.0												TGTGCCAGCAGCGTAGCTCTAGCGGGCCCACCGCGGGGCACCGGGGAGCTGTTTTTTT	36								CASSVALAGP_RGAPGSCFF		:::::::::0:2:18:18:-4:-4:26:38:-4:58:::	TLML_29_	RNA
1262	CLONES_TRBTLML_29__4W_TCR-JV_cDNA_25_CGGATTGC_merged_170000.txt	2166	4	0.00012093	TGTGCCAGCTCACCGGTTGGGGACAGGGCTTCCTCTGGGGCCAACGTCCTGACTTTC	EEEEEEEEEEEEEEEEEEEEEEEEEEEEEEEEEEEEEEEEEEEEEEEEEEEEEEEEE	TRBV18*00(203.8)	TRBD1*00(45)	TRBJ2-6*00(265)		702|716|739|0|14||70.0	12|21|36|19|28||45.0	20|45|73|32|57||125.0												TGTGCCAGCTCACCGGTTGGGGACAGGGCTTCCTCTGGGGCCAACGTCCTGACTTTC	36								CASSPVGDRASSGANVLTF		:::::::::0:-3:14:19:0:-3:28:32:0:57:::	TLML_29_	RNA
1263	CLONES_TRBTLML_29__4W_TCR-JV_cDNA_25_CGGATTGC_merged_170000.txt	2167	4	0.00012093	TGTGCCAGCAGTTTAGCGGGAGGATCCAACCTCTATAGCAATCAGCCCCAGCATTTT	EEEEEEEEEEEEEEEEEEEEEEEEEEEEEEEEEEEEEEEEEEEEEEEEEEEEEEEEE	TRBV12-3*00(520),TRBV12-4*00(520)	TRBD2*00(25)	TRBJ1-5*00(265)		530|548|567|0|18||90.0;530|548|567|0|18||90.0	26|31|48|18|23||25.0	17|42|70|32|57||125.0												TGTGCCAGCAGTTTAGCGGGAGGATCCAACCTCTATAGCAATCAGCCCCAGCATTTT	36								CASSLAGGSNLYSNQPQHF		:::::::::0:1:18:18:-10:-1:23:32:3:57:::	TLML_29_	RNA
1264	CLONES_TRBTLML_29__4W_TCR-JV_cDNA_25_CGGATTGC_merged_170000.txt	2168	4	0.00012093	TGTGCCAGCAGTGAATCGGGGATCCTCCTAGCGGGGGGCACAGATACGCAGTATTTT	EEEEEEEEEEEEEEEEEEEEEEEEEEEEEEEEEEEEEEEEEEEEEEEEEEEEEEEEE	TRBV2*00(980)	TRBD2*00(40)	TRBJ2-3*00(240)		518|533|555|0|15||75.0	20|28|48|27|35||40.0	21|41|69|37|57||100.0												TGTGCCAGCAGTGAATCGGGGATCCTCCTAGCGGGGGGCACAGATACGCAGTATTTT	36								CASSESGILLAGGTDTQYF		:::::::::0:-2:15:27:-4:-4:35:37:-1:57:::	TLML_29_	RNA
1265	CLONES_TRBTLML_29__4W_TCR-JV_cDNA_25_CGGATTGC_merged_170000.txt	2169	4	0.00012093	TGTGCCAGCAGCTTGATGGGCCGGACAGGGACGTCTGGGGCCAACGTCCTGACTTTC	EEEEEEEEEEEEEEEEEEEEEEEEEEEEEEEEEEEEEEEEEEEEEEEEEEEEEEEEE	TRBV11-2*00(343.3),TRBV11-3*00(312.3)	TRBD1*00(40)	TRBJ2-6*00(220)		522|536|559|0|14||70.0;521|535|558|0|14||70.0	13|21|36|22|30||40.0	21|45|73|33|57||120.0												TGTGCCAGCAGCTTGATGGGCCGGACAGGGACGTCTGGGGCCAACGTCCTGACTTTC	36								CASSLMGRTGTSGANVLTF		:::::::::0:-3:14:22:-1:-3:30:33:-1:57:::	TLML_29_	RNA
1266	CLONES_TRBTLML_29__4W_TCR-JV_cDNA_25_CGGATTGC_merged_170000.txt	2170	4	0.00012093	TGTGCCAGCAGCTTAGGTCCCCCCTCTCCAGCGGCCCAGACCTACGAGCAGTACTTC	EEEEEEEEEEEEEEEEEEEENNNNNNNNNNNNNNNNNNNNNNNNNNEEEEEEEEEEE	TRBV7-2*00(782.5)	TRBD1*00(34)	TRBJ2-7*00(225)		580|596|617|0|16||80.0	1|11|36|19|29|SG7C|34.0	22|39|67|40|57||85.0												TGTGCCAGCAGCTTAGGTCCCCCCTCTCCAGCGGCCCAGACCTACGAGCAGTACTTC	36								CASSLGPPSPAAQTYEQYF		:::::::::0:-1:16:19:11:-13:29:40:-2:57:::	TLML_29_	RNA
1267	CLONES_TRBTLML_29__4W_TCR-JV_cDNA_25_CGGATTGC_merged_170000.txt	2171	4	0.00012093	TGCGCCAGCAGCTCGCCGACTAGCGGGAGCGTAGCAGGCACAGATACGCAGTATTTT	EEEEEEEEEEEEEEEEEEEEEEEEEEEEEEEEEEEEEEEEEEEEEEEEEEEEEEEEE	TRBV5-1*00(151)	TRBD2*00(60)	TRBJ2-3*00(236)		554|567|590|0|13||65.0	18|30|48|17|29||60.0	21|41|69|37|57||100.0												TGCGCCAGCAGCTCGCCGACTAGCGGGAGCGTAGCAGGCACAGATACGCAGTATTTT	36								CASSSPTSGSVAGTDTQYF		:::::::::0:-3:13:17:-2:-2:29:37:-1:57:::	TLML_29_	RNA
1268	CLONES_TRBTLML_29__4W_TCR-JV_cDNA_25_CGGATTGC_merged_170000.txt	2176	4	0.00012093	TGTGCCACCAGCACGTCTCGGACTAGCGGGACTGCCAAAAACATTCAGTAGATC	EEEEEEEEEEEEEEEEEEEEEEEEEEEEEEEEEEEEEEEEEEEEEEEEEEEEEE	TRBV15*00(447)	TRBD2*00(60)	TRBJ2-4*00(72)		552|565|589|0|13||65.0	17|29|48|19|31||60.0	21|42|70|33|54|SC38GST39A|73.0												TGTGCCACCAGCACGTCTCGGACTAGCGGGACTGCCAAAAACATTCAGTAGATC	36								CATSTSRTSGTAKNIQ*I		:::::::::0:-4:13:19:-1:-3:31:33:-1:54:::	TLML_29_	RNA
1269	CLONES_TRBTLML_29__4W_TCR-JV_cDNA_25_CGGATTGC_merged_170000.txt	2177	4	0.00012093	TGTGCCAGTACCCCTTTAGGGGCAGCCTCTTTAAGCAATCAGCCCCAGCATTTT	EEEEEEEEEEEEEEEEEEEEEEEEEEEEEEEEEEEEEEEEEEEEEEEEEEEEEE	TRBV19*00(310)	TRBD1*00(25)	TRBJ1-5*00(245)		559|569|596|0|10||50.0	2|7|36|10|15||25.0	21|42|70|33|54||105.0												TGTGCCAGTACCCCTTTAGGGGCAGCCTCTTTAAGCAATCAGCCCCAGCATTTT	36								CASTPLGAASLSNQPQHF		:::::::::0:-7:10:10:10:-17:15:33:-1:54:::	TLML_29_	RNA
1270	CLONES_TRBTLML_29__4W_TCR-JV_cDNA_25_CGGATTGC_merged_170000.txt	2178	4	0.00012093	TGTGCCAGCAGTTTTGGGTCCCCGGGAGGGATAACCAAAAACATTCAGTACTTC	EEEEEEEEEEEEEEEEEEEEEEEEEEEEEEEEEEEEEEEEEEEEEEEEEEEEEE	TRBV28*00(550)	TRBD2*00(40),TRBD1*00(35)	TRBJ2-4*00(240)		564|578|601|0|14||70.0	24|32|48|22|30||40.0;9|16|36|20|27||35.0	22|42|70|34|54||100.0												TGTGCCAGCAGTTTTGGGTCCCCGGGAGGGATAACCAAAAACATTCAGTACTTC	36								CASSFGSPGGITKNIQYF		:::::::::0:-3:14:22:-8:0:30:34:-2:54:::	TLML_29_	RNA
1271	CLONES_TRBTLML_29__4W_TCR-JV_cDNA_25_CGGATTGC_merged_170000.txt	2179	4	0.00012093	TGTGCCAGCAGTTCCTCCTTGGCAGGGTCTGCGGCTGGAAACACCATATATTTT	EEEEEEEEEEEEEEEEEEEEEEEEEEEEEEEEEEEEEEEEEEEEEEEEEEEEEE	TRBV6-6*00(269),TRBV6-1*00(244)	TRBD1*00(25)	TRBJ1-3*00(236)		516|533|553|0|17|SA529C|69.0;516|528|553|0|12||60.0	16|21|36|22|27||25.0	22|42|70|34|54||100.0												TGTGCCAGCAGTTCCTCCTTGGCAGGGTCTGCGGCTGGAAACACCATATATTTT	36								CASSSSLAGSAAGNTIYF		:::::::::0:0:17:22:-4:-3:27:34:-2:54:::	TLML_29_	RNA
1272	CLONES_TRBTLML_29__4W_TCR-JV_cDNA_25_CGGATTGC_merged_170000.txt	2180	4	0.00012093	TGTGCCAGCAGTTACACAGGGGGGCTTTCGATTTCTGGAAACACCATATATTTT	EEEEEEEEEEEEEEEEEEEEEEEEEEEEEEEEEEEEEEEEEEEEEEEEEEEEEE	TRBV6-5*00(257.5),TRBV6-8*00(233.5)	TRBD1*00(40)	TRBJ1-3*00(245)		519|534|556|0|15||75.0;512|527|549|0|15||75.0	15|23|36|15|23||40.0	21|42|70|33|54||105.0												TGTGCCAGCAGTTACACAGGGGGGCTTTCGATTTCTGGAAACACCATATATTTT	36								CASSYTGGLSISGNTIYF		:::::::::0:-2:15:15:-3:-1:23:33:-1:54:::	TLML_29_	RNA
1274	CLONES_TRBTLML_29__4W_TCR-JV_cDNA_25_CGGATTGC_merged_170000.txt	2182	4	0.00012093	TGTGCCAGCAGCTTAGGGGGGTCCGATAGCTCCTATAATTCACCCCTCCACTTT	EEEEEEEEEEEEEEEEEEEEEEEEEEEEEEEEEEEEEEEEEEEEEEEEEEEEEE	TRBV7-9*00(370)	TRBD1*00(25)	TRBJ1-6*00(275)		556|572|593|0|16||80.0	18|23|36|16|21||25.0	18|45|73|27|54||135.0												TGTGCCAGCAGCTTAGGGGGGTCCGATAGCTCCTATAATTCACCCCTCCACTTT	36								CASSLGGSDSSYNSPLHF		:::::::::0:-1:16:16:-6:-1:21:27:2:54:::	TLML_29_	RNA
1275	CLONES_TRBTLML_29__4W_TCR-JV_cDNA_25_CGGATTGC_merged_170000.txt	2183	4	0.00012093	TGTGCCAGCAGCTTAGAACCGGGACCGAATCCCTATAATTCACCCCTCCACTTT	EEEEEEEEEEEEEEEEEEEEEEEEEEEEEEEEEEEEEEEEEEEEEEEEEEEEEE	TRBV11-2*00(235)	TRBD1*00(35),TRBD2*00(35)	TRBJ1-6*00(255)		522|539|559|0|17||85.0	10|17|36|18|25||35.0;14|21|48|18|25||35.0	22|45|73|31|54||115.0												TGTGCCAGCAGCTTAGAACCGGGACCGAATCCCTATAATTCACCCCTCCACTTT	36								CASSLEPGPNPYNSPLHF		:::::::::0:0:17:18:2:-7:25:31:-2:54:::	TLML_29_	RNA
1276	CLONES_TRBTLML_29__4W_TCR-JV_cDNA_25_CGGATTGC_merged_170000.txt	2184	4	0.00012093	TGTGCCAGCAGCTCGACTAGCGGGGGTCCAATAGGGGCCAACGTCCTGACTTTC	EEEEEEEEEEEEEEEEEEEEEEEEEEEEEEEEEEEEEEEEEEEEEEEEEEEEEE	TRBV7-2*00(484)	TRBD2*00(50)	TRBJ2-6*00(245)		580|593|617|0|13||65.0	18|28|48|14|24||50.0	24|45|73|33|54||105.0												TGTGCCAGCAGCTCGACTAGCGGGGGTCCAATAGGGGCCAACGTCCTGACTTTC	36								CASSSTSGGPIGANVLTF		:::::::::0:-4:13:14:-2:-4:24:33:-4:54:::	TLML_29_	RNA
1277	CLONES_TRBTLML_29__4W_TCR-JV_cDNA_25_CGGATTGC_merged_170000.txt	2185	4	0.00012093	TGTGCCAGCAGCCCCGCGGGGAGACCTATCTCTGGGGCCAACGTCCTGACTTTC	EEEEEEEEEEEEEEEEEEEEEEEEEEEEEEEEEEEEEEEEEEEEEEEEEEEEEE	TRBV28*00(443.8)	TRBD2*00(25)	TRBJ2-6*00(261)		564|575|601|0|11||55.0	4|9|48|12|17||25.0	20|45|73|29|54||125.0												TGTGCCAGCAGCCCCGCGGGGAGACCTATCTCTGGGGCCAACGTCCTGACTTTC	36								CASSPAGRPISGANVLTF		:::::::::0:-6:11:12:12:-23:17:29:0:54:::	TLML_29_	RNA
1278	CLONES_TRBTLML_29__4W_TCR-JV_cDNA_25_CGGATTGC_merged_170000.txt	2186	4	0.00012093	TGTGCCAGCAGCCAAGGCATTTTTGCGGGACTAGCGGGAGTTGAGCAGTTCTTC	EEEEEEEEEEEEEEEEEEEEEEEEEEEEEEEEEEEEEEEEEEEEEEEEEEEEEE	TRBV3-1*00(475),TRBV3-2*00(427)	TRBD2*00(75)	TRBJ2-1*00(205)		543|559|580|0|16||80.0;543|559|580|0|16||80.0	15|30|48|25|40||75.0	29|42|70|41|54||65.0												TGTGCCAGCAGCCAAGGCATTTTTGCGGGACTAGCGGGAGTTGAGCAGTTCTTC	36								CASSQGIFAGLAGVEQFF		:::::::::0:-1:16:25:1:-2:40:41:-9:54:::	TLML_29_	RNA
1279	CLONES_TRBTLML_29__4W_TCR-JV_cDNA_25_CGGATTGC_merged_170000.txt	2187	4	0.00012093	TGTGCCAGCAGCACACCCCGGAGGGGACACCCAAACACCGGGGAGCTGTTTTTT	EEEEEEEEEEEEEEEEEEEEEEEEEEEEEEEEEEEEEEEEEEEEEEEEEEEEEE	TRBV21-1*00(231.3)	TRBD1*00(30),TRBD2*00(30)	TRBJ2-2*00(221.3)		544|557|581|0|13||65.0	12|18|36|23|29||30.0;26|32|48|19|25||30.0	22|43|71|33|54||105.0												TGTGCCAGCAGCACACCCCGGAGGGGACACCCAAACACCGGGGAGCTGTTTTTT	36								CASSTPRRGHPNTGELFF		:::::::::0:-4:13:23:0:-6:29:33:-2:54:::	TLML_29_	RNA
1280	CLONES_TRBTLML_29__4W_TCR-JV_cDNA_25_CGGATTGC_merged_170000.txt	2188	4	0.00012093	TGTGCCAGCAGAGTGACTAGCGGGACCACTTTAGCCAAAAACATTCAGTACTTC	EEEEEEEEEEEEEEEEEEEEEEEEEEEEEEEEEEEEEEEEEEEEEEEEEEEEEE	TRBV2*00(222)	TRBD2*00(55)	TRBJ2-4*00(255)		518|529|555|0|11||55.0	18|29|48|14|25||55.0	19|42|70|31|54||115.0												TGTGCCAGCAGAGTGACTAGCGGGACCACTTTAGCCAAAAACATTCAGTACTTC	36								CASRVTSGTTLAKNIQYF		:::::::::0:-6:11:14:-2:-3:25:31:1:54:::	TLML_29_	RNA
1281	CLONES_TRBTLML_29__4W_TCR-JV_cDNA_25_CGGATTGC_merged_170000.txt	2191	4	0.00012093	TGCAGTGCTAGAGATCAGGAGCTCTTCAGCTCTGGGGCCAACGTCCTGACTTTC	EEEEEEEEEEEEEEEEEEEEEEEEEEEEEEEEEEEEEEEEEEEEEEEEEEEEEE	TRBV20-1*00(390)		TRBJ2-6*00(275)		759|775|793|0|16||80.0		18|45|73|27|54||135.0												TGCAGTGCTAGAGATCAGGAGCTCTTCAGCTCTGGGGCCAACGTCCTGACTTTC	36								CSARDQELFSSGANVLTF		:::::::::0:2:16:::::27:2:54:::	TLML_29_	RNA
1282	CLONES_TRBTLML_29__4W_TCR-JV_cDNA_25_CGGATTGC_merged_170000.txt	2192	4	0.00012093	TGCAGTGCTAAAGGGCCGAGTGGGGTTAGCTCTGGGGCCAACGTCCTGACTTTC	EEEEEEEEEEEEEEEEEEEEEEEEEEEEEEEEEEEEEEEEEEEEEEEEEEEEEE	TRBV20-1*00(172)	TRBD2*00(30)	TRBJ2-6*00(275)		759|769|793|0|10||50.0	28|34|48|11|17||30.0	18|45|73|27|54||135.0												TGCAGTGCTAAAGGGCCGAGTGGGGTTAGCTCTGGGGCCAACGTCCTGACTTTC	36								CSAKGPSGVSSGANVLTF		:::::::::0:-4:10:11:-12:2:17:27:2:54:::	TLML_29_	RNA
1283	CLONES_TRBTLML_29__4W_TCR-JV_cDNA_25_CGGATTGC_merged_170000.txt	2195	4	0.00012093	TGTGCCAGCAGTTAATGAGACCTACCCCTCTGGGGCCAACGTCCTGACTTTC	EEEEEEEEEEEEEEEEEEEEEEEEEEEEEEEEEEEEEAAAAA??????????	TRBV21-1*00(573)		TRBJ2-6*00(75)		544|555|581|0|11||55.0		20|45|73|27|52||125.0												TGTGCCAGCAGTTAATGAGACCTACCCCTCTGGGGCCAACGTCCTGACTTTC	30								CASS**DLP_SGANVLTF		:::::::::0:-6:11:::::27:0:52:::	TLML_29_	RNA
1284	CLONES_TRBTLML_29__4W_TCR-JV_cDNA_25_CGGATTGC_merged_170000.txt	2203	4	0.00012093	TGTGCCACCAGTGATACTCCGGGACTAGCGGGAGGTTATGAGCAGTTCTTC	EEEEEEEEEEEEEEEEEEEEEEEEEEEEEEEEEEEEEEEEEEEEEEEEEEE	TRBV24-1*00(695)	TRBD2*00(85)	TRBJ2-1*00(145)		559|574|597|0|15||75.0	14|31|48|18|35||85.0	28|42|70|37|51||70.0												TGTGCCACCAGTGATACTCCGGGACTAGCGGGAGGTTATGAGCAGTTCTTC	36								CATSDTPGLAGGYEQFF		:::::::::0:-3:15:18:2:-1:35:37:-8:51:::	TLML_29_	RNA
1285	CLONES_TRBTLML_29__4W_TCR-JV_cDNA_25_CGGATTGC_merged_170000.txt	2204	4	0.00012093	TGTGCCACCAGTGACTCCACCGGGACACTCCGGGGTGGAAAACTGTTTTTT	EEEEEEEEEEEEEEEEEEEEEEEEEEEEEEEEEEEEEEEEEEEEEEEEEEE	TRBV24-1*00(141)	TRBD1*00(40),TRBD2*00(35)	TRBJ1-4*00(205)		559|573|597|0|14||70.0	10|18|36|19|27||40.0;14|21|48|19|26||35.0	30|43|71|38|51||65.0												TGTGCCACCAGTGACTCCACCGGGACACTCCGGGGTGGAAAACTGTTTTTT	36								CATSDSTGTLRGGKLFF		:::::::::0:-4:14:19:2:-6:27:38:-10:51:::	TLML_29_	RNA
1286	CLONES_TRBTLML_29__4W_TCR-JV_cDNA_25_CGGATTGC_merged_170000.txt	2205	4	0.00012093	TGTGCCAGTAGTTATCGACCCGGACAGGGAGGGTCTCAGCCCCAGCATTTT	EEEEEEEEEEEEEEEEEEEEEEEEEEEEEEEEEEEEEEEEEEEEEEEEEEE	TRBV19*00(810)	TRBD1*00(40),TRBD2*00(35)	TRBJ1-5*00(220)		559|571|596|0|12||60.0	13|21|36|21|29||40.0;25|32|48|26|33||35.0	26|42|70|35|51||80.0												TGTGCCAGTAGTTATCGACCCGGACAGGGAGGGTCTCAGCCCCAGCATTTT	36								CASSYRPGQGGSQPQHF		:::::::::0:-5:12:21:-1:-3:29:35:-6:51:::	TLML_29_	RNA
1287	CLONES_TRBTLML_29__4W_TCR-JV_cDNA_25_CGGATTGC_merged_170000.txt	2206	4	0.00012093	TGTGCCAGTAGTTATAGCAGGGGACAGGGAAACACCGGGGAGCTGTTTTTT	EEEEEEEEEEEEEEEEEEEEEEEEEEEEEEEEEEEEEEEEEEEEEEEEEEE	TRBV19*00(320)	TRBD1*00(45)	TRBJ2-2*00(245)		559|571|596|0|12||60.0	12|21|36|20|29||45.0	22|43|71|30|51||105.0												TGTGCCAGTAGTTATAGCAGGGGACAGGGAAACACCGGGGAGCTGTTTTTT	36								CASSYSRGQGNTGELFF		:::::::::0:-5:12:20:0:-3:29:30:-2:51:::	TLML_29_	RNA
1288	CLONES_TRBTLML_29__4W_TCR-JV_cDNA_25_CGGATTGC_merged_170000.txt	2207	4	0.00012093	TGTGCCAGTAGTATGGAAGCTAGCGGGAGTCCGAGCTATGAGCAGTTCTTC	EEEEEEEEEEEEEEEEEEEEEEEEEEEEEEEEEEEEEEEEEEEEEEEEEEE	TRBV19*00(425)	TRBD2*00(50)	TRBJ2-1*00(210)		559|573|596|0|14||70.0	20|30|48|19|29||50.0	28|42|70|37|51||70.0												TGTGCCAGTAGTATGGAAGCTAGCGGGAGTCCGAGCTATGAGCAGTTCTTC	36								CASSMEASGSPSYEQFF		:::::::::0:-3:14:19:-4:-2:29:37:-8:51:::	TLML_29_	RNA
1289	CLONES_TRBTLML_29__4W_TCR-JV_cDNA_25_CGGATTGC_merged_170000.txt	2208	4	0.00012093	TGTGCCAGCATCATGGGACTAGCGGGAGCTAGCACAGATACGCAGTATTTT	EEEEEEEEEEEEEEEEEEEEEEEEEEEEEEEEEEEEEEEEEEEEEEEEEEE	TRBV12-3*00(465),TRBV12-4*00(465)	TRBD2*00(65)	TRBJ2-3*00(260)		530|540|567|0|10||50.0;530|540|567|0|10||50.0	16|29|48|14|27||65.0	17|41|69|27|51||120.0												TGTGCCAGCATCATGGGACTAGCGGGAGCTAGCACAGATACGCAGTATTTT	36								CASIMGLAGASTDTQYF		:::::::::0:-7:10:14:0:-3:27:27:3:51:::	TLML_29_	RNA
1290	CLONES_TRBTLML_29__4W_TCR-JV_cDNA_25_CGGATTGC_merged_170000.txt	2209	4	0.00012093	TGTGCCAGCACCTCCTCGGAGGGAGCGGGAGGGGACAATGAGCAGTTCTTC	EEEEEEEEEEEEEEEEEEEEEEEEEEEEEEEEEEEEEEEEEEEEEEEEEEE	TRBV5-4*00(410),TRBV5-8*00(378)	TRBD2*00(50)	TRBJ2-1*00(225)		549|559|585|0|10||50.0;551|561|587|0|10||50.0	22|32|48|23|33||50.0	25|42|70|34|51||85.0												TGTGCCAGCACCTCCTCGGAGGGAGCGGGAGGGGACAATGAGCAGTTCTTC	36								CASTSSEGAGGDNEQFF		:::::::::0:-6:10:23:-6:0:33:34:-5:51:::	TLML_29_	RNA
1291	CLONES_TRBTLML_29__4W_TCR-JV_cDNA_25_CGGATTGC_merged_170000.txt	2210	4	0.00012093	TGTGCCAGCAGTTTTCTTTACCCCAGCGGGATCGCCGGGGAGCTGTTTTTT	EEEEEEEEEEEEEEEEEEEEEEEEEEEEEEEEEEEEEEEEEEEEEEEEEEE	TRBV9*00(490)	TRBD2*00(35)	TRBJ2-2*00(225)		559|570|595|0|11||55.0	22|29|48|24|31||35.0	26|43|71|34|51||85.0												TGTGCCAGCAGTTTTCTTTACCCCAGCGGGATCGCCGGGGAGCTGTTTTTT	36								CASSFLYPSGIAGELFF		:::::::::0:-5:11:24:-6:-3:31:34:-6:51:::	TLML_29_	RNA
1292	CLONES_TRBTLML_29__4W_TCR-JV_cDNA_25_CGGATTGC_merged_170000.txt	2211	4	0.00012093	TGTGCCAGCAGTTTACCCCCACTAGCGGGGTATCTGGGAGAGCAGTTCTTC	EEEEEEEEEEEEEEEEEEEEEEEEEEEEEEEEEEEEEEEEEEEEEEEEEEE	TRBV12-3*00(605),TRBV12-4*00(605)	TRBD2*00(45)	TRBJ2-1*00(200)		530|545|567|0|15||75.0;530|545|567|0|15||75.0	19|28|48|20|29||45.0	30|42|70|39|51||60.0												TGTGCCAGCAGTTTACCCCCACTAGCGGGGTATCTGGGAGAGCAGTTCTTC	36								CASSLPPLAGYLGEQFF		:::::::::0:-2:15:20:-3:-4:29:39:-10:51:::	TLML_29_	RNA
1293	CLONES_TRBTLML_29__4W_TCR-JV_cDNA_25_CGGATTGC_merged_170000.txt	2212	4	0.00012093	TGTGCCAGCAGTTCCACCCCCCAAGGAGGGAAGGTCTATGGCTACACCTTC	EEEEEEEEEEEEEEEEEEEEEEEEEEEEEEEEEEEEEEEEEEEEEEEEEEE	TRBV12-3*00(210),TRBV12-4*00(210)	TRBD2*00(30)	TRBJ1-2*00(216)		530|543|567|0|13||65.0;530|543|567|0|13||65.0	26|32|48|24|30||30.0	24|40|68|35|51||80.0												TGTGCCAGCAGTTCCACCCCCCAAGGAGGGAAGGTCTATGGCTACACCTTC	36								CASSSTPQGGKVYGYTF		:::::::::0:-4:13:24:-10:0:30:35:-4:51:::	TLML_29_	RNA
1294	CLONES_TRBTLML_29__4W_TCR-JV_cDNA_25_CGGATTGC_merged_170000.txt	2213	4	0.00012093	TGTGCCAGCAGCTTCGCCCCGACAGGGCACTCTGGAAACACCATATATTTT	EEEEEEEEEEEEEEEEEEEEEEEEEEEEEEEEEEEEEEEEEEEEEEEEEEE	TRBV11-2*00(240.7)	TRBD1*00(35)	TRBJ1-3*00(250)		522|536|559|0|14||70.0	14|21|36|20|27||35.0	20|42|70|29|51||110.0												TGTGCCAGCAGCTTCGCCCCGACAGGGCACTCTGGAAACACCATATATTTT	36								CASSFAPTGHSGNTIYF		:::::::::0:-3:14:20:-2:-3:27:29:0:51:::	TLML_29_	RNA
1295	CLONES_TRBTLML_29__4W_TCR-JV_cDNA_25_CGGATTGC_merged_170000.txt	2214	4	0.00012093	TGTGCCAGCAGCCCGTTGACTAGCGGGACTAGCACAGATACGCAGTATTTT	EEEEEEEEEEEEEEEEEEEEEEEEEEEEEEEEEEEEEEEEEEEEEEEEEEE	TRBV3-1*00(423)	TRBD2*00(55)	TRBJ2-3*00(219.5)		543|556|580|0|13||65.0	18|29|48|17|28||55.0	18|41|69|28|51||115.0												TGTGCCAGCAGCCCGTTGACTAGCGGGACTAGCACAGATACGCAGTATTTT	36								CASSPLTSGTSTDTQYF		:::::::::0:-4:13:17:-2:-3:28:28:2:51:::	TLML_29_	RNA
1296	CLONES_TRBTLML_29__4W_TCR-JV_cDNA_25_CGGATTGC_merged_170000.txt	2215	4	0.00012093	TGTGCCAGCAGCCGCTACGGGACTAGCGGGGGGCAAGAGACCCAGTACTTC	EEEEEEEEEEEEEEEEEEEEEEEEEEEEEEEEEEEEEEEEEEEEEEEEEEE	TRBV3-1*00(165),TRBV3-2*00(165)	TRBD2*00(65)	TRBJ2-5*00(230)		543|556|580|0|13||65.0;543|556|580|0|13||65.0	15|28|48|17|30||65.0	22|40|68|33|51||90.0												TGTGCCAGCAGCCGCTACGGGACTAGCGGGGGGCAAGAGACCCAGTACTTC	36								CASSRYGTSGGQETQYF		:::::::::0:-4:13:17:1:-4:30:33:-2:51:::	TLML_29_	RNA
1297	CLONES_TRBTLML_29__4W_TCR-JV_cDNA_25_CGGATTGC_merged_170000.txt	2216	4	0.00012093	TGTGCCAGCAGCCAAGTATTATCAGGTAGCACGGGGAACACCATATATTTT	EEEEEEEEEEEEEEEEEEEEEEEEEEEEEEEEEEEEEEEEEEEEEEEEEEE	TRBV3-1*00(485),TRBV3-2*00(437)		TRBJ1-3*00(215)		543|559|580|0|16||80.0;543|559|580|0|16||80.0		27|42|70|36|51||75.0												TGTGCCAGCAGCCAAGTATTATCAGGTAGCACGGGGAACACCATATATTTT	36								CASSQVLSGSTGNTIYF		:::::::::0:-1:16:::::36:-7:51:::	TLML_29_	RNA
1298	CLONES_TRBTLML_29__4W_TCR-JV_cDNA_25_CGGATTGC_merged_170000.txt	2217	4	0.00012093	TGTGCCAGCAGCATATACAGGGGGCAAGATGGGGCCAACGTCCTGACTTTC	EEEEEEEEEEEEEEEEEEEEEEEEEEEEEEEEEEEEEEEEEEEEEEEEEEE	TRBV5-6*00(836)	TRBD1*00(45)	TRBJ2-6*00(150)		550|562|586|0|12||60.0	15|24|36|16|25||45.0	23|45|73|29|51||110.0												TGTGCCAGCAGCATATACAGGGGGCAAGATGGGGCCAACGTCCTGACTTTC	36								CASSIYRGQDGANVLTF		:::::::::0:-4:12:16:-3:0:25:29:-3:51:::	TLML_29_	RNA
1299	CLONES_TRBTLML_29__4W_TCR-JV_cDNA_25_CGGATTGC_merged_170000.txt	2218	4	0.00012093	TGTGCCAGCAGGTGGGGCGGGGCGGGTCCAGGGAACACTGAAGCCTTCTTT	EEEEEEEEEEEEEEEEEEEEEEEEEEEEEEEEEEEEEEEEEEEEEEEEEEE	TRBV13*00(245)	TRBD1*00(30)	TRBJ1-1*00(219)		567|578|604|0|11||55.0	19|25|36|13|19||30.0	21|40|68|32|51|ST33C|79.0												TGTGCCAGCAGGTGGGGCGGGGCGGGTCCAGGGAACACTGAAGCCTTCTTT	36								CASRWGGAGPGNTEAFF		:::::::::0:-6:11:13:-7:1:19:32:-1:51:::	TLML_29_	RNA
1300	CLONES_TRBTLML_29__4W_TCR-JV_cDNA_25_CGGATTGC_merged_170000.txt	2219	4	0.00012093	TGTGCCAGCAGGCACCCGATGGCTAGCGGGAGCTCCAATGAGCAGTTCTTC	EEEEEEEEEEEEEEEEEEEEEEEEEEEEEEEEEEEEEEEEEEEEEEEEEEE	TRBV6-2*00(366),TRBV6-3*00(366)	TRBD2*00(50)	TRBJ2-1*00(220)		516|527|553|0|11||55.0;516|527|553|0|11||55.0	20|30|48|22|32||50.0	26|42|70|35|51||80.0												TGTGCCAGCAGGCACCCGATGGCTAGCGGGAGCTCCAATGAGCAGTTCTTC	36								CASRHPMASGSSNEQFF		:::::::::0:-6:11:22:-4:-2:32:35:-6:51:::	TLML_29_	RNA
1301	CLONES_TRBTLML_29__4W_TCR-JV_cDNA_25_CGGATTGC_merged_170000.txt	2223	4	0.00012093	TGCGCCAGCAGTGATAGGGCCCCTCTCACAGGGGCCTATGGCTACACCTTC	EEEEEEEEEEEEEEEEEEEEEEEEEEEEEEEEEEEEEEEEEEEEEEEEEEE	TRBV10-2*00(580)	TRBD1*00(35),TRBD2*00(35)	TRBJ1-2*00(220)		533|547|570|0|14||70.0	15|22|36|27|34||35.0;28|35|48|15|22||35.0	24|40|68|35|51||80.0												TGCGCCAGCAGTGATAGGGCCCCTCTCACAGGGGCCTATGGCTACACCTTC	36								CASSDRAPLTGAYGYTF		:::::::::0:-3:14:27:-3:-2:34:35:-4:51:::	TLML_29_	RNA
1302	CLONES_TRBTLML_29__4W_TCR-JV_cDNA_25_CGGATTGC_merged_170000.txt	2224	4	0.00012093	TGCGCCAGCAGCTTGTCATCAGCGGGGACAAACACCGGGGAGCTGTTTTTT	EEEEEEEEEEEEEEEEEEEEEEEEEEEEEEEEEEEEEEEEEEEEEEEEEEE	TRBV5-1*00(122)	TRBD1*00(30),TRBD2*00(30)	TRBJ2-2*00(245)		554|569|590|0|15||75.0	12|18|36|24|30||30.0;22|28|48|20|26||30.0	22|43|71|30|51||105.0												TGCGCCAGCAGCTTGTCATCAGCGGGGACAAACACCGGGGAGCTGTTTTTT	36								CASSLSSAGTNTGELFF		:::::::::0:-1:15:24:0:-6:30:30:-2:51:::	TLML_29_	RNA
1303	CLONES_TRBTLML_29__4W_TCR-JV_cDNA_25_CGGATTGC_merged_170000.txt	2225	4	0.00012093	TGCGCCAGCAGCTTGGCCGCCGGGATGGGGATATCCTACGAGCAGTACTTC	EEEEEEEEEEEEEEEEEEEEEEEEEEEEEEEEEEEEEEEEEEEEEEEEEEE	TRBV5-1*00(541)	TRBD1*00(30),TRBD2*00(30)	TRBJ2-7*00(230)		554|572|590|0|18||90.0	10|16|36|19|25||30.0;14|20|48|19|25||30.0	21|39|67|33|51||90.0												TGCGCCAGCAGCTTGGCCGCCGGGATGGGGATATCCTACGAGCAGTACTTC	36								CASSLAAGMGISYEQYF		:::::::::0:2:18:19:2:-8:25:33:-1:51:::	TLML_29_	RNA
1304	CLONES_TRBTLML_29__4W_TCR-JV_cDNA_25_CGGATTGC_merged_170000.txt	2226	4	0.00012093	TGCGCCAGCAGCTCCCCGACAGGGGGTAGCTCCTACAATGAGCAGTTCTTC	EEEEEEEEEEEEEEEEEEEEEEEEEEEEEEEEEEEEEEEEEEEEEEEEEEE	TRBV5-1*00(330)	TRBD1*00(45)	TRBJ2-1*00(260)		554|567|590|0|13||65.0	14|23|36|17|26||45.0	18|42|70|27|51||120.0												TGCGCCAGCAGCTCCCCGACAGGGGGTAGCTCCTACAATGAGCAGTTCTTC	36								CASSSPTGGSSYNEQFF		:::::::::0:-3:13:17:-2:-1:26:27:2:51:::	TLML_29_	RNA
1305	CLONES_TRBTLML_29__4W_TCR-JV_cDNA_25_CGGATTGC_merged_170000.txt	2227	4	0.00012093	TGCGCCAGCAGCCGCCGGGACAGCAATTTTAACACCGGGGAGCTGTTTTTT	EEEEEEEEEEEEEEEEEEEEEEEEEEEEEEEEEEEEEEEEEEEEEEEEEEE	TRBV5-1*00(780)	TRBD1*00(45)	TRBJ2-2*00(175)		554|566|590|0|12||60.0	10|19|36|14|23||45.0	22|43|71|30|51||105.0												TGCGCCAGCAGCCGCCGGGACAGCAATTTTAACACCGGGGAGCTGTTTTTT	36								CASSRRDSNFNTGELFF		:::::::::0:-4:12:14:2:-5:23:30:-2:51:::	TLML_29_	RNA
1306	CLONES_TRBTLML_29__4W_TCR-JV_cDNA_25_CGGATTGC_merged_170000.txt	2228	4	0.00012093	TGCGCCAGCAGCCACATTTCAGGGCAGGGGGTTTACAATGAGCAGTTCTTC	EEEEEEEEEEEEEEEEEEEEEEEEEEEEEEEEEEEEEEEEEEEEEEEEEEE	TRBV4-1*00(636)	TRBD1*00(35)	TRBJ2-1*00(187)		537|551|574|0|14||70.0	16|23|36|24|31||35.0	24|42|70|33|51||90.0												TGCGCCAGCAGCCACATTTCAGGGCAGGGGGTTTACAATGAGCAGTTCTTC	36								CASSHISGQGVYNEQFF		:::::::::0:-3:14:24:-4:-1:31:33:-4:51:::	TLML_29_	RNA
1307	CLONES_TRBTLML_29__4W_TCR-JV_cDNA_25_CGGATTGC_merged_170000.txt	2229	4	0.00012093	TGCGCCAGCAGCCAAGAGGTCCAAGCGGGAGGACTTAATGAGCAGTTCTTC	EEEEEEEEEEEEEEEEEEEEEEEEEEEEEEEEEEEEEEEEEEEEEEEEEEE	TRBV4-3*00(505),TRBV4-2*00(489)	TRBD2*00(45)	TRBJ2-1*00(209.7)		537|554|574|0|17||85.0;537|554|574|0|17|ST539C|69.0	22|31|48|23|32||45.0	27|42|70|36|51||75.0												TGCGCCAGCAGCCAAGAGGTCCAAGCGGGAGGACTTAATGAGCAGTTCTTC	36								CASSQEVQAGGLNEQFF		:::::::::0:0:17:23:-6:-1:32:36:-7:51:::	TLML_29_	RNA
1308	CLONES_TRBTLML_29__4W_TCR-JV_cDNA_25_CGGATTGC_merged_170000.txt	2230	4	0.00012093	TGCGCCAGCAGCCAAGAAGTATCTAGCGGAGGGATAGATACGCAGTATTTT	EEEEEEEEEEEEEEEEEEEEEEEEEEEEEEEEEEEEEEEEEEEEEEEEEEE	TRBV4-3*00(338),TRBV4-2*00(322)	TRBD2*00(35)	TRBJ2-3*00(220)		537|554|574|0|17||85.0;537|554|574|0|17|ST539C|69.0	20|27|48|22|29||35.0	25|41|69|35|51||80.0												TGCGCCAGCAGCCAAGAAGTATCTAGCGGAGGGATAGATACGCAGTATTTT	36								CASSQEVSSGGIDTQYF		:::::::::0:0:17:22:-4:-5:29:35:-5:51:::	TLML_29_	RNA
1309	CLONES_TRBTLML_29__4W_TCR-JV_cDNA_25_CGGATTGC_merged_170000.txt	2233	4	0.00012093	TGCAGTGCTAGCCCGGGACAGGGTCGGGGCTATAATTCACCCCTCCACTTT	EEEEEEEEEEEEEEEEEEEEEEEEEEEEEEEEEEEEEEEEEEEEEEEEEEE	TRBV20-1*00(365)	TRBD1*00(60)	TRBJ1-6*00(234)		759|770|793|0|11||55.0	9|21|36|11|23||60.0	23|45|73|29|51||110.0												TGCAGTGCTAGCCCGGGACAGGGTCGGGGCTATAATTCACCCCTCCACTTT	36								CSASPGQGRGYNSPLHF		:::::::::0:-3:11:11:3:-3:23:29:-3:51:::	TLML_29_	RNA
1310	CLONES_TRBTLML_29__4W_TCR-JV_cDNA_25_CGGATTGC_merged_170000.txt	2234	4	0.00012093	TGCAGTGCTAGGGATTTGGACAGGGGGCTAGGCAATCAGCCCCAGCATTTT	EEEEEEEEEEEEEEEEEEEEEEEEEEEEEEEEEEEEEEEEEEEEEEEEEEE	TRBV20-1*00(469)	TRBD1*00(55)	TRBJ1-5*00(240)		759|774|793|0|15|SA770G|59.0	13|24|36|17|28||55.0	22|42|70|31|51||100.0												TGCAGTGCTAGGGATTTGGACAGGGGGCTAGGCAATCAGCCCCAGCATTTT	36								CSARDLDRGLGNQPQHF		:::::::::0:1:15:17:-1:0:28:31:-2:51:::	TLML_29_	RNA
1311	CLONES_TRBTLML_29__4W_TCR-JV_cDNA_25_CGGATTGC_merged_170000.txt	2235	4	0.00012093	TGCAGTGCTAGAGCCCGACTTACCCGGGGAAACAAGGAGACCCAGTACTTC	EEEEEEEEEEEEEEEEEEEEEEEEEEEEEEEEEEEEEEEEEEEEEEEEEEE	TRBV20-1*00(922)	TRBD1*00(30),TRBD2*00(30)	TRBJ2-5*00(215)		759|772|793|0|13||65.0	9|15|36|22|28||30.0;13|19|48|22|28||30.0	25|40|68|36|51||75.0												TGCAGTGCTAGAGCCCGACTTACCCGGGGAAACAAGGAGACCCAGTACTTC	36								CSARARLTRGNKETQYF		:::::::::0:-1:13:22:3:-9:28:36:-5:51:::	TLML_29_	RNA
1312	CLONES_TRBTLML_29__4W_TCR-JV_cDNA_25_CGGATTGC_merged_170000.txt	2236	4	0.00012093	TGCAGTGCTAGAGAGTCGTCCAGACAGGGGGTCGGAAACACCATATATTTT	EEEEEEEEEEEEEEEEEEEEEEEEEEEEEEEEEEEEEEEEEEEEEEEEEEE	TRBV20-1*00(529.8)	TRBD1*00(45)	TRBJ1-3*00(208.8)		759|773|793|0|14||70.0	14|23|36|22|31||45.0	24|42|70|33|51||90.0												TGCAGTGCTAGAGAGTCGTCCAGACAGGGGGTCGGAAACACCATATATTTT	36								CSARESSRQGVGNTIYF		:::::::::0:0:14:22:-2:-1:31:33:-4:51:::	TLML_29_	RNA
1313	CLONES_TRBTLML_29__4W_TCR-JV_cDNA_25_CGGATTGC_merged_170000.txt	2238	4	0.00012093	TGTGCCAGCAGCAACGGTCTAGGGACAGGGGTACCGGGGAGCTGTTTTTT	EEEEEEEEEEEEEEEEEEEEEEEEEEEEEEEEEEEEEEEEEEEEEEEEEE	TRBV21-1*00(380)	TRBD1*00(50)	TRBJ2-2*00(230)		544|558|581|0|14||70.0	12|22|36|21|31||50.0	25|43|71|32|50||90.0												TGTGCCAGCAGCAACGGTCTAGGGACAGGGGTACCGGGGAGCTGTTTTTT	36								CASSNGLG_RGTGELFF		:::::::::0:-3:14:21:0:-2:31:32:-5:50:::	TLML_29_	RNA
1314	CLONES_TRBTLML_29__4W_TCR-JV_cDNA_25_CGGATTGC_merged_170000.txt	2240	4	0.00012093	TGTGCCATCAGTGAGTCGATGGCGGGGGGGGTACAATGAGCAGTTCTTC	EEEEEEEEEEEEEEEEEEEEEEEEEEEEEEEEEEEEEEEEEEEEEEEEE	TRBV10-3*00(255)	TRBD2*00(29),TRBD1*00(25)	TRBJ2-1*00(230)		533|552|570|0|19||95.0	23|32|48|21|30|SA28G|29.0;18|23|36|23|28||25.0	24|42|70|31|49||90.0												TGTGCCATCAGTGAGTCGATGGCGGGGGGGGTACAATGAGCAGTTCTTC	36								CAISESMA_GGYNEQFF		:::::::::0:2:19:21:-7:0:30:31:-4:49:::	TLML_29_	RNA
1315	CLONES_TRBTLML_29__4W_TCR-JV_cDNA_25_CGGATTGC_merged_170000.txt	2242	4	0.00012093	TGCGCCAGCAGTCATCCGAACCCCGACAGGTCCCGGGGAGCTGTTTTTT	EEEEEEEEEEEEEEEEEEEEEEEEEEEEEEEEEEEEEEEEEEEEEEEEE	TRBV23-1*00(501.3)	TRBD1*00(30)	TRBJ2-2*00(203.8)		580|594|617|0|14||70.0	14|20|36|24|30||30.0	26|43|71|32|49||85.0												TGCGCCAGCAGTCATCCGAACCCCGACAGGTCCCGGGGAGCTGTTTTTT	36								CASSHPNP_TGPGELFF		:::::::::0:-3:14:24:-2:-4:30:32:-6:49:::	TLML_29_	RNA
1316	CLONES_TRBTLML_29__4W_TCR-JV_cDNA_25_CGGATTGC_merged_170000.txt	2243	4	0.00012093	TGCGCCAGCAGTCAATCGGGCTAGCTATAGCACAGATACGCAGTATTTT	EEEEEEEEEEEEEEEEEEEEEEEEEEEEEEEEEEEEEEEEEEEEEAAAA	TRBV23-1*00(1180)	TRBD2*00(25)	TRBJ2-3*00(115)		580|598|617|0|18||90.0	7|12|48|19|24||25.0	19|41|69|27|49||110.0												TGCGCCAGCAGTCAATCGGGCTAGCTATAGCACAGATACGCAGTATTTT	32								CASSQSG*_YSTDTQYF		:::::::::0:1:18:19:9:-20:24:27:1:49:::	TLML_29_	RNA
1317	CLONES_TRBTLML_29__4W_TCR-JV_cDNA_25_CGGATTGC_merged_170000.txt	2244	4	0.00012093	TGCGCCAGCAGACCTGGACTAGCGGACAGAACAAGAGACCCAGTACTTC	EEEEEEEEEEEEEEEEEEEEEEEEEEEEEEEEEEEEEEEEEEEEEEEEE	TRBV23-1*00(487.5)	TRBD2*00(50)	TRBJ2-5*00(230)		580|591|617|0|11||55.0	17|27|48|15|25||50.0	22|40|68|31|49||90.0												TGCGCCAGCAGACCTGGACTAGCGGACAGAACAAGAGACCCAGTACTTC	36								CASRPGLA_TEQETQYF		:::::::::0:-6:11:15:-1:-5:25:31:-2:49:::	TLML_29_	RNA
1318	CLONES_TRBTLML_29__4W_TCR-JV_cDNA_25_CGGATTGC_merged_170000.txt	2260	4	0.00012093	TGTGCCTGGAGTCATCACCTAGTAGCCTCTGGAAACACCATATATTTT	EEEEEEEEEEEEEEEEEEEEEEEEEEEEEEEEEEEEEEEEEEEEEEEE	TRBV30*00(210)	TRBD2*00(25)	TRBJ1-3*00(250)		787|799|821|0|12||60.0	8|13|48|18|23||25.0	20|42|70|26|48||110.0												TGTGCCTGGAGTCATCACCTAGTAGCCTCTGGAAACACCATATATTTT	36								CAWSHHLVASGNTIYF		:::::::::0:-2:12:18:8:-19:23:26:0:48:::	TLML_29_	RNA
1319	CLONES_TRBTLML_29__4W_TCR-JV_cDNA_25_CGGATTGC_merged_170000.txt	2261	4	0.00012093	TGTGCCATCAGTGAGGAAGGCTTAAGGAGCAATCAGCCCCAGCATTTT	EEEEEEEEEEEEEEEEEEEEEEEEEEEEEEEEEEEEEEEEEEEEEEEE	TRBV10-3*00(199.5)		TRBJ1-5*00(245)		533|548|570|0|15||75.0		21|42|70|27|48||105.0												TGTGCCATCAGTGAGGAAGGCTTAAGGAGCAATCAGCCCCAGCATTTT	36								CAISEEGLRSNQPQHF		:::::::::0:-2:15:::::27:-1:48:::	TLML_29_	RNA
1320	CLONES_TRBTLML_29__4W_TCR-JV_cDNA_25_CGGATTGC_merged_170000.txt	2262	4	0.00012093	TGTGCCATCAGTGAGACTTTAGGGTCTAGCACAGATACGCAGTATTTT	EEEEEEEEEEEEEEEEEEEEEEAEEEEEEEEEEEEEEEEEEEEEEEEE	TRBV10-3*00(873.7)		TRBJ2-3*00(255)		533|548|570|0|15||75.0		18|41|69|25|48||115.0												TGTGCCATCAGTGAGACTTTAGGGTCTAGCACAGATACGCAGTATTTT	32								CAISETLGSSTDTQYF		:::::::::0:-2:15:::::25:2:48:::	TLML_29_	RNA
1321	CLONES_TRBTLML_29__4W_TCR-JV_cDNA_25_CGGATTGC_merged_170000.txt	2265	4	0.00012093	TGTGCCACCAGTGATCCAGATAGCGGGACCTACAATGAGCAGTTCTTC	EEEEEEEEEEEEEEEEEEEEEEEEEEEEEEEEEEEEEEEEEEEEEEEE	TRBV24-1*00(195)	TRBD2*00(40)	TRBJ2-1*00(240)		559|574|597|0|15||75.0	21|29|48|20|28||40.0	22|42|70|28|48||100.0												TGTGCCACCAGTGATCCAGATAGCGGGACCTACAATGAGCAGTTCTTC	36								CATSDPDSGTYNEQFF		:::::::::0:-3:15:20:-5:-3:28:28:-2:48:::	TLML_29_	RNA
1322	CLONES_TRBTLML_29__4W_TCR-JV_cDNA_25_CGGATTGC_merged_170000.txt	2266	4	0.00012093	TGTGCCACCAGTGATAGTTGGGGGAGCTCCTACAATGAGCAGTTCTTC	EEEEEEEEEEEEEEEEEEEEEEEEEEEEEEEEEEEEEEEEEEEEEEEE	TRBV24-1*00(214.3)		TRBJ2-1*00(270)		559|574|597|0|15||75.0		16|42|70|22|48||130.0												TGTGCCACCAGTGATAGTTGGGGGAGCTCCTACAATGAGCAGTTCTTC	36								CATSDSWGSSYNEQFF		:::::::::0:-3:15:::::22:4:48:::	TLML_29_	RNA
1323	CLONES_TRBTLML_29__4W_TCR-JV_cDNA_25_CGGATTGC_merged_170000.txt	2267	4	0.00012093	TGTGCCACCAGCAGTCGGGCCGGGGCTTACCCCTACGAGCAGTACTTC	EEEEEEEEEEEEEEEEEEEEEEEEEEEEEEEEEEEEEEEEEEEEEEEE	TRBV15*00(274)	TRBD1*00(25),TRBD2*00(25)	TRBJ2-7*00(225)		552|566|589|0|14||70.0	10|15|36|19|24||25.0;14|19|48|19|24||25.0	22|39|67|31|48||85.0												TGTGCCACCAGCAGTCGGGCCGGGGCTTACCCCTACGAGCAGTACTTC	36								CATSSRAGAYPYEQYF		:::::::::0:-3:14:19:2:-9:24:31:-2:48:::	TLML_29_	RNA
1324	CLONES_TRBTLML_29__4W_TCR-JV_cDNA_25_CGGATTGC_merged_170000.txt	2268	4	0.00012093	TGTGCCACCAGCAGAGATGCTGGACGGACCAATCAGCCCCAGCATTTT	EEEEEEEEEEEEEEEEEEEEEEEEEEEEEEEEEEEEEEEEEEEEEEEE	TRBV15*00(354)		TRBJ1-5*00(235)		552|570|589|0|18||90.0		23|42|70|29|48||95.0												TGTGCCACCAGCAGAGATGCTGGACGGACCAATCAGCCCCAGCATTTT	36								CATSRDAGRTNQPQHF		:::::::::0:1:18:::::29:-3:48:::	TLML_29_	RNA
1325	CLONES_TRBTLML_29__4W_TCR-JV_cDNA_25_CGGATTGC_merged_170000.txt	2269	4	0.00012093	TGTGCCACCAGCAGAGAAAGGGAGTCTGGGGCCAACGTCCTGACTTTC	EEEEEEEEEEEEEEEEEEEEEEEEEEEEEEEEEEEEEEEEEEEEEEEE	TRBV15*00(281)	TRBD2*00(25)	TRBJ2-6*00(260)		552|569|589|0|17||85.0	25|30|48|19|24||25.0	21|45|73|24|48||120.0												TGTGCCACCAGCAGAGAAAGGGAGTCTGGGGCCAACGTCCTGACTTTC	36								CATSRERESGANVLTF		:::::::::0:0:17:19:-9:-2:24:24:-1:48:::	TLML_29_	RNA
1326	CLONES_TRBTLML_29__4W_TCR-JV_cDNA_25_CGGATTGC_merged_170000.txt	2270	4	0.00012093	TGTGCCAGTGGGGCCCTTCTAGCGGGAGTCTACAATGAGCAGTTCTTC	EEEEEEEEEEEEEEEEEEEEEEEEEEEEEEEEEEEEEEEEEEEEEEEE	TRBV19*00(312.5)	TRBD2*00(50)	TRBJ2-1*00(102)		559|568|596|0|9||45.0	20|30|48|18|28||50.0	23|42|70|29|48||95.0												TGTGCCAGTGGGGCCCTTCTAGCGGGAGTCTACAATGAGCAGTTCTTC	36								CASGALLAGVYNEQFF		:::::::::0:-8:9:18:-4:-2:28:29:-3:48:::	TLML_29_	RNA
1327	CLONES_TRBTLML_29__4W_TCR-JV_cDNA_25_CGGATTGC_merged_170000.txt	2271	4	0.00012093	TGTGCCAGTAGTCCTAGACTAGCGGGAGGACCGATCGAGCAGTACTTC	EEEEEEEEEEEEEEEEEEEEEEEEEEEEEEEEEEEEEEEEEEEEEEEE	TRBV19*00(665)	TRBD2*00(65)	TRBJ2-7*00(100)		559|571|596|0|12||60.0	18|31|48|16|29||65.0	26|39|67|35|48||65.0												TGTGCCAGTAGTCCTAGACTAGCGGGAGGACCGATCGAGCAGTACTTC	36								CASSPRLAGGPIEQYF		:::::::::0:-5:12:16:-2:-1:29:35:-6:48:::	TLML_29_	RNA
1328	CLONES_TRBTLML_29__4W_TCR-JV_cDNA_25_CGGATTGC_merged_170000.txt	2272	4	0.00012093	TGTGCCAGTAGTATAACGGACAGAGCGATGAACACTGAAGCTTTCTTT	EEEEEEEEEEEEEEEEEEEEEEEEEEEEEEEEEEEEEEEEEEEEEEEE	TRBV19*00(257.3)	TRBD1*00(30)	TRBJ1-1*00(245)		559|574|596|0|15||75.0	13|19|36|17|23||30.0	19|40|68|27|48||105.0												TGTGCCAGTAGTATAACGGACAGAGCGATGAACACTGAAGCTTTCTTT	36								CASSITDRAMNTEAFF		:::::::::0:-2:15:17:-1:-5:23:27:1:48:::	TLML_29_	RNA
1329	CLONES_TRBTLML_29__4W_TCR-JV_cDNA_25_CGGATTGC_merged_170000.txt	2273	4	0.00012093	TGTGCCAGCTCGCGGTTAGGAGGGGAAGCCAAAAACATTCAGTACTTC	EEEEEEEEEEEEEEEEEEEEEEEEEEEEEEEEEEEEEEEEEEEEEEEE	TRBV18*00(425)	TRBD2*00(30)	TRBJ2-4*00(250)		702|713|739|0|11||55.0	26|32|48|18|24||30.0	20|42|70|26|48||110.0												TGTGCCAGCTCGCGGTTAGGAGGGGAAGCCAAAAACATTCAGTACTTC	36								CASSRLGGEAKNIQYF		:::::::::0:-6:11:18:-10:0:24:26:0:48:::	TLML_29_	RNA
1330	CLONES_TRBTLML_29__4W_TCR-JV_cDNA_25_CGGATTGC_merged_170000.txt	2274	4	0.00012093	TGTGCCAGCTCACCGCAAGCGGCCCTGAACACCGGGGAGCTGTTTTTT	EEEEEEEEEEEEEEEEEEEEEEEEEEEEEEEEEEEEEEEEEEEEEEEE	TRBV18*00(636)	TRBD2*00(30)	TRBJ2-2*00(187.5)		702|716|739|0|14||70.0	30|36|48|20|26||30.0	21|43|71|26|48||110.0												TGTGCCAGCTCACCGCAAGCGGCCCTGAACACCGGGGAGCTGTTTTTT	36								CASSPQAALNTGELFF		:::::::::0:-3:14:20:-14:4:26:26:-1:48:::	TLML_29_	RNA
1331	CLONES_TRBTLML_29__4W_TCR-JV_cDNA_25_CGGATTGC_merged_170000.txt	2275	4	0.00012093	TGTGCCAGCTCACCGATCCCACAGGGGAAGAACACTGAAGCTTTCTTT	EEEEEEEEEEEEEEEEEEEEEEEEEEEEEEEEEEEEEEEEEEEEEEEE	TRBV18*00(628.5)	TRBD1*00(35)	TRBJ1-1*00(231)		702|716|739|0|14||70.0	15|22|36|20|27||35.0	21|40|68|29|48||95.0												TGTGCCAGCTCACCGATCCCACAGGGGAAGAACACTGAAGCTTTCTTT	36								CASSPIPQGKNTEAFF		:::::::::0:-3:14:20:-3:-2:27:29:-1:48:::	TLML_29_	RNA
1332	CLONES_TRBTLML_29__4W_TCR-JV_cDNA_25_CGGATTGC_merged_170000.txt	2276	4	0.00012093	TGTGCCAGCTCACCAAGGGACAGGGGTAGCACAGATACGCAGTATTTT	EEEEEEEEEEEEEEEEEEEEEEEEEEEEEEEEEEEEEEEEEEEEEEEE	TRBV18*00(366)	TRBD1*00(50)	TRBJ2-3*00(118)		702|717|739|0|15||75.0	12|22|36|16|26||50.0	19|41|69|26|48||110.0												TGTGCCAGCTCACCAAGGGACAGGGGTAGCACAGATACGCAGTATTTT	36								CASSPRDRGSTDTQYF		:::::::::0:-2:15:16:0:-2:26:26:1:48:::	TLML_29_	RNA
1333	CLONES_TRBTLML_29__4W_TCR-JV_cDNA_25_CGGATTGC_merged_170000.txt	2277	4	0.00012093	TGTGCCAGCACCCCCCGGGGGCCCGGAGGCACAGATACGCAGTATTTT	EEEEEEAEEEEEEEEEEEEEEEEEEEAEEEEEEEEEEEEEEEEEEEEE	TRBV7-8*00(365)	TRBD1*00(30),TRBD2*00(30)	TRBJ2-3*00(240)		567|577|604|0|10||50.0	9|15|36|13|19||30.0;13|19|48|13|19||30.0	21|41|69|28|48||100.0												TGTGCCAGCACCCCCCGGGGGCCCGGAGGCACAGATACGCAGTATTTT	32								CASTPRGPGGTDTQYF		:::::::::0:-7:10:13:3:-9:19:28:-1:48:::	TLML_29_	RNA
1334	CLONES_TRBTLML_29__4W_TCR-JV_cDNA_25_CGGATTGC_merged_170000.txt	2278	4	0.00012093	TGTGCCAGCAGTTTTGGCGGTGGGACTTCCCTTGGGGAGCAGTACTTC	EEEEEEEEEEEEEEEEEEEEEEEEEEEEEEEEEEEEEEEEEEEEEEEE	TRBV28*00(631.3)	TRBD2*00(30)	TRBJ2-7*00(200)		564|578|601|0|14||70.0	16|22|48|21|27||30.0	27|39|67|36|48||60.0												TGTGCCAGCAGTTTTGGCGGTGGGACTTCCCTTGGGGAGCAGTACTTC	36								CASSFGGGTSLGEQYF		:::::::::0:-3:14:21:0:-10:27:36:-7:48:::	TLML_29_	RNA
1335	CLONES_TRBTLML_29__4W_TCR-JV_cDNA_25_CGGATTGC_merged_170000.txt	2279	4	0.00012093	TGTGCCAGCAGTTTCAGGACGGCTGGTGGCCCAGATACGCAGTATTTT	EEEEEEEEEEEEEEEEEEEEEEEEEEEEEEEEEEEEEEEEEEEEEEEE	TRBV6-5*00(410),TRBV6-6*00(362)		TRBJ2-3*00(225)		519|532|556|0|13||65.0;516|529|553|0|13||65.0		24|41|69|31|48||85.0												TGTGCCAGCAGTTTCAGGACGGCTGGTGGCCCAGATACGCAGTATTTT	36								CASSFRTAGGPDTQYF		:::::::::0:-4:13:::::31:-4:48:::	TLML_29_	RNA
1336	CLONES_TRBTLML_29__4W_TCR-JV_cDNA_25_CGGATTGC_merged_170000.txt	2280	4	0.00012093	TGTGCCAGCAGTTTATTCGTAGGGAGCTCCTACAATGAGCAGTTCTTC	EEEEEEEEEEEEEEEEEEEEEEEEEEEEEEEEEEEEEEEEEEEEEEEE	TRBV12-3*00(542),TRBV12-4*00(542)		TRBJ2-1*00(147)		530|545|567|0|15||75.0;530|545|567|0|15||75.0		16|42|70|22|48||130.0												TGTGCCAGCAGTTTATTCGTAGGGAGCTCCTACAATGAGCAGTTCTTC	36								CASSLFVGSSYNEQFF		:::::::::0:-2:15:::::22:4:48:::	TLML_29_	RNA
1337	CLONES_TRBTLML_29__4W_TCR-JV_cDNA_25_CGGATTGC_merged_170000.txt	2281	4	0.00012093	TGTGCCAGCAGTTTATGGGCGGGGACCTCCACAGATACGCAGTATTTT	EEEEEEEEEEEEEEEEEEEEEEEEEEEEEEEEEEEEEEEEEEEEEEEE	TRBV12-3*00(400),TRBV12-4*00(400)	TRBD1*00(25),TRBD2*00(25)	TRBJ2-3*00(235)		530|545|567|0|15||75.0;530|545|567|0|15||75.0	12|17|36|21|26||25.0;16|21|48|21|26||25.0	22|41|69|29|48||95.0												TGTGCCAGCAGTTTATGGGCGGGGACCTCCACAGATACGCAGTATTTT	36								CASSLWAGTSTDTQYF		:::::::::0:-2:15:21:0:-7:26:29:-2:48:::	TLML_29_	RNA
1338	CLONES_TRBTLML_29__4W_TCR-JV_cDNA_25_CGGATTGC_merged_170000.txt	2282	4	0.00012093	TGTGCCAGCAGTTTAAACCCCTCGACAGGACAAGAGACCCAGTACTTC	EEEEEEEEEEEEEEEEEEEEEEEEEEEEEEEEEEEEEEEEEEEEEEEE	TRBV12-3*00(411),TRBV12-4*00(411)	TRBD1*00(30)	TRBJ2-5*00(230)		530|545|567|0|15||75.0;530|545|567|0|15||75.0	14|20|36|23|29||30.0	22|40|68|30|48||90.0												TGTGCCAGCAGTTTAAACCCCTCGACAGGACAAGAGACCCAGTACTTC	36								CASSLNPSTGQETQYF		:::::::::0:-2:15:23:-2:-4:29:30:-2:48:::	TLML_29_	RNA
1339	CLONES_TRBTLML_29__4W_TCR-JV_cDNA_25_CGGATTGC_merged_170000.txt	2283	4	0.00012093	TGTGCCAGCAGTTCCCCCCGCCCCCCCGTGGCGCGTAAGCAGTACTTC	EEEEEEEEEEEEEEEEEEEEEEEEEEEEAEEEEEEEEEEEEEEEEAEE	TRBV28*00(542.5)	TRBD1*00(35)	TRBJ2-7*00(130)		564|577|601|0|13||65.0	23|30|36|18|25||35.0	28|39|67|37|48||55.0												TGTGCCAGCAGTTCCCCCCGCCCCCCCGTGGCGCGTAAGCAGTACTTC	32								CASSSPRPPVARKQYF		:::::::::0:-4:13:18:-11:6:25:37:-8:48:::	TLML_29_	RNA
1340	CLONES_TRBTLML_29__4W_TCR-JV_cDNA_25_CGGATTGC_merged_170000.txt	2284	4	0.00012093	TGTGCCAGCAGTTCCCAGGGACAGGGGAGAAGGAATGAGCAGTTCTTC	EEEEEEEEEEEEEEEEEEEEEEEEEEEEEEEEEEEEEEEEEEEEAAAA	TRBV6-5*00(1080.3)	TRBD1*00(50)	TRBJ2-1*00(80)		519|532|556|0|13||65.0	12|22|36|17|27||50.0	27|42|70|33|48||75.0												TGTGCCAGCAGTTCCCAGGGACAGGGGAGAAGGAATGAGCAGTTCTTC	32								CASSSQGQGRRNEQFF		:::::::::0:-4:13:17:0:-2:27:33:-7:48:::	TLML_29_	RNA
1341	CLONES_TRBTLML_29__4W_TCR-JV_cDNA_25_CGGATTGC_merged_170000.txt	2285	4	0.00012093	TGTGCCAGCAGTTCGTCCCCCAGGGTAGGATATTCACCCCTCCACTTT	EEEEEEEEEEEEEEEEEEEEEEEEEEEEEEEEEEEEEEEEEEEEEEEE	TRBV27*00(345)	TRBD1*00(25),TRBD2*00(25)	TRBJ1-6*00(225)		556|569|593|0|13||65.0	1|6|36|16|21||25.0;11|16|48|14|19||25.0	28|45|73|31|48||85.0												TGTGCCAGCAGTTCGTCCCCCAGGGTAGGATATTCACCCCTCCACTTT	36								CASSSSPRVGYSPLHF		:::::::::0:-4:13:16:11:-18:21:31:-8:48:::	TLML_29_	RNA
1342	CLONES_TRBTLML_29__4W_TCR-JV_cDNA_25_CGGATTGC_merged_170000.txt	2286	4	0.00012093	TGTGCCAGCAGTCAGACCCGGGACAGGGCCACCGGGGAGCTGTTTTTT	EEEEEEEEEEEEEEEEEEEEEEEEEEEEEEEEEEEEEEEEEEEEEEEE	TRBV2*00(270)	TRBD1*00(60)	TRBJ2-2*00(235)		518|530|555|0|12||60.0	9|21|36|16|28||60.0	24|43|71|29|48||95.0												TGTGCCAGCAGTCAGACCCGGGACAGGGCCACCGGGGAGCTGTTTTTT	36								CASSQTRDRATGELFF		:::::::::0:-5:12:16:3:-3:28:29:-4:48:::	TLML_29_	RNA
1343	CLONES_TRBTLML_29__4W_TCR-JV_cDNA_25_CGGATTGC_merged_170000.txt	2287	4	0.00012093	TGTGCCAGCAGTGCCCTGACAGGATATCGGACAGATACGCAGTATTTT	EEEEEEEEEEEEEEEEEEEEEEEEEEEEEEEEEEEEEEEEEEEEEEEE	TRBV6-1*00(550)	TRBD1*00(30)	TRBJ2-3*00(230)		516|529|553|0|13||65.0	14|20|36|17|23||30.0	23|41|69|30|48||90.0												TGTGCCAGCAGTGCCCTGACAGGATATCGGACAGATACGCAGTATTTT	36								CASSALTGYRTDTQYF		:::::::::0:-4:13:17:-2:-4:23:30:-3:48:::	TLML_29_	RNA
1344	CLONES_TRBTLML_29__4W_TCR-JV_cDNA_25_CGGATTGC_merged_170000.txt	2288	4	0.00012093	TGTGCCAGCAGTGCGATGGCCCCCGCGAACACCGGGGAGCTGTTTTTT	EEEEEEEEEEEEEEEEEEEEEEEEEEEEEEEEEEEEEEEEEEEEEEEE	TRBV2*00(320)	TRBD1*00(25),TRBD2*00(25)	TRBJ2-2*00(265)		518|531|555|0|13||65.0	0|5|36|18|23||25.0;30|35|48|17|22||25.0	18|43|71|23|48||125.0												TGTGCCAGCAGTGCGATGGCCCCCGCGAACACCGGGGAGCTGTTTTTT	36								CASSAMAPANTGELFF		:::::::::0:-4:13:18:12:-19:23:23:2:48:::	TLML_29_	RNA
1345	CLONES_TRBTLML_29__4W_TCR-JV_cDNA_25_CGGATTGC_merged_170000.txt	2289	4	0.00012093	TGTGCCAGCAGTGATTACGGACAGGGTACCAATCAGCCCCAGCATTTT	EEEEEEEEEEEEEEEEEEEEEEEEEEEEEEEEEEEEEEEEEEEEEEEE	TRBV6-1*00(411)	TRBD1*00(40)	TRBJ1-5*00(180.5)		516|530|553|0|14||70.0	13|21|36|18|26||40.0	23|42|70|29|48||95.0												TGTGCCAGCAGTGATTACGGACAGGGTACCAATCAGCCCCAGCATTTT	36								CASSDYGQGTNQPQHF		:::::::::0:-3:14:18:-1:-3:26:29:-3:48:::	TLML_29_	RNA
1346	CLONES_TRBTLML_29__4W_TCR-JV_cDNA_25_CGGATTGC_merged_170000.txt	2290	4	0.00012093	TGTGCCAGCAGTGAACTGGCTAGCGGGGGCGGGGAGACCCAGTACTTC	EEEEEEEEEEEEEEEEEEEEEEEEEEEEEEEEEEEEEEEEEEEEEEEE	TRBV2*00(220)	TRBD2*00(40),TRBD1*00(35)	TRBJ2-5*00(215)		518|533|555|0|15||75.0	20|28|48|19|27||40.0;18|25|36|24|31||35.0	25|40|68|33|48||75.0												TGTGCCAGCAGTGAACTGGCTAGCGGGGGCGGGGAGACCCAGTACTTC	36								CASSELASGGGETQYF		:::::::::0:-2:15:19:-4:-4:27:33:-5:48:::	TLML_29_	RNA
1347	CLONES_TRBTLML_29__4W_TCR-JV_cDNA_25_CGGATTGC_merged_170000.txt	2291	4	0.00012093	TGTGCCAGCAGTGAAGTTCTGGGTTCGTCCTACAATGAGCAGTTCTTC	EEEEEEEEEEEEEEEEEEEEEEEEEEEEEEEEEEEEEEEEEEEEEEEE	TRBV2*00(570)		TRBJ2-1*00(245)		518|534|555|0|16||80.0		21|42|70|27|48||105.0												TGTGCCAGCAGTGAAGTTCTGGGTTCGTCCTACAATGAGCAGTTCTTC	36								CASSEVLGSSYNEQFF		:::::::::0:-1:16:::::27:-1:48:::	TLML_29_	RNA
1348	CLONES_TRBTLML_29__4W_TCR-JV_cDNA_25_CGGATTGC_merged_170000.txt	2292	4	0.00012093	TGTGCCAGCAGTGAAGCGCCGGACACCGGCCCTGAAGAGCAGTTCTTC	EEEEEEEEEEEEEEEEEEEEEEEEEEEEEEEEEEEEEEEEEEEEEEEE	TRBV6-1*00(462)	TRBD2*00(30)	TRBJ2-1*00(137)		516|535|553|0|19||95.0	30|36|48|27|33||30.0	30|42|70|36|48||60.0												TGTGCCAGCAGTGAAGCGCCGGACACCGGCCCTGAAGAGCAGTTCTTC	36								CASSEAPDTGPEEQFF		:::::::::0:2:19:27:-14:4:33:36:-10:48:::	TLML_29_	RNA
1349	CLONES_TRBTLML_29__4W_TCR-JV_cDNA_25_CGGATTGC_merged_170000.txt	2293	4	0.00012093	TGTGCCAGCAGCTTTAAAGTGGAAGCGAGCACAGATACGCAGTATTTT	EEEEEEEEEEEEEEEEEEEEEEEEEEEEEEEEEEEEEEEEEEEEEEEE	TRBV5-4*00(142.5),TRBV5-5*00(142.5),TRBV5-8*00(142.5),TRBV4-2*00(136.3)		TRBJ2-3*00(245)		549|563|585|0|14||70.0;549|563|585|0|14||70.0;551|565|587|0|14||70.0;537|549|574|0|12||60.0		20|41|69|27|48||105.0												TGTGCCAGCAGCTTTAAAGTGGAAGCGAGCACAGATACGCAGTATTTT	36								CASSFKVEASTDTQYF		:::::::::0:-2:14:::::27:0:48:::	TLML_29_	RNA
1350	CLONES_TRBTLML_29__4W_TCR-JV_cDNA_25_CGGATTGC_merged_170000.txt	2294	4	0.00012093	TGTGCCAGCAGCTTGTCATTAGGATTGAACACCGGGGAGCTGTTTTTT	EEEEEEEEEEEEEEEEEEEEEEEEEEEEEEEEEEEEEEEEEEEEEEEE	TRBV5-4*00(477)		TRBJ2-2*00(105)		549|564|585|0|15||75.0		21|43|71|26|48||110.0												TGTGCCAGCAGCTTGTCATTAGGATTGAACACCGGGGAGCTGTTTTTT	36								CASSLSLGLNTGELFF		:::::::::0:-1:15:::::26:-1:48:::	TLML_29_	RNA
1351	CLONES_TRBTLML_29__4W_TCR-JV_cDNA_25_CGGATTGC_merged_170000.txt	2295	4	0.00012093	TGTGCCAGCAGCTTGGGACTAGCGGGACCCTACAATGAGCAGTTCTTC	EEEEEEEEEEEEEEEEEEEEEEEEEEEEEEEEEEEEEEEEEEEEEEEE	TRBV5-6*00(235),TRBV5-5*00(219),TRBV5-7*00(219)	TRBD2*00(55)	TRBJ2-1*00(240)		550|566|586|0|16||80.0;549|565|585|0|16||80.0;551|567|587|0|16||80.0	18|29|48|16|27||55.0	22|42|70|28|48||100.0												TGTGCCAGCAGCTTGGGACTAGCGGGACCCTACAATGAGCAGTTCTTC	36								CASSLGLAGPYNEQFF		:::::::::0:0:16:16:-2:-3:27:28:-2:48:::	TLML_29_	RNA
1352	CLONES_TRBTLML_29__4W_TCR-JV_cDNA_25_CGGATTGC_merged_170000.txt	2296	4	0.00012093	TGTGCCAGCAGCTTGGACGTACTCGGGTCTGGAAACACCATATATTTT	EEEEEEEEEEEEEEEEEEEEEEEEEEEEEEEEEEEEEEEEEEEEEEEE	TRBV5-5*00(167.5),TRBV5-8*00(159.5),TRBV5-3*00(151.5)		TRBJ1-3*00(245)		549|565|585|0|16||80.0;551|567|587|0|16||80.0;551|567|587|0|16|SA559C|64.0		21|42|70|27|48||105.0												TGTGCCAGCAGCTTGGACGTACTCGGGTCTGGAAACACCATATATTTT	36								CASSLDVLGSGNTIYF		:::::::::0:0:16:::::27:-1:48:::	TLML_29_	RNA
1353	CLONES_TRBTLML_29__4W_TCR-JV_cDNA_25_CGGATTGC_merged_170000.txt	2297	4	0.00012093	TGTGCCAGCAGCTTATCCCCCGGGACAGCTAACACTGAAGCTTTCTTT	EEEEEEEEEEEEEEEEEEEEEEEEEEEEEEEEEEEEEEEEEEEEEEEE	TRBV7-2*00(364),TRBV7-8*00(326)	TRBD1*00(50)	TRBJ1-1*00(230)		580|595|617|0|15||75.0;567|582|604|0|15||75.0	9|19|36|18|28||50.0	22|40|68|30|48||90.0												TGTGCCAGCAGCTTATCCCCCGGGACAGCTAACACTGAAGCTTTCTTT	36								CASSLSPGTANTEAFF		:::::::::0:-2:15:18:3:-5:28:30:-2:48:::	TLML_29_	RNA
1354	CLONES_TRBTLML_29__4W_TCR-JV_cDNA_25_CGGATTGC_merged_170000.txt	2298	4	0.00012093	TGTGCCAGCAGCTTAGCCGGCACAGGGGGGTCCTACGAGCAGTACTTC	NNNNNNNNNEEEEEEEEENNNNNNNNNNNNNNNNNEEEEEEEEEEEEE	TRBV11-2*00(711.3)	TRBD1*00(49)	TRBJ2-7*00(177.5)		522|538|559|0|16||80.0	10|23|36|16|29|SG14C|49.0	21|39|67|30|48||90.0												TGTGCCAGCAGCTTAGCCGGCACAGGGGGGTCCTACGAGCAGTACTTC	36								CASSLAGTGGSYEQYF		:::::::::0:-1:16:16:2:-1:29:30:-1:48:::	TLML_29_	RNA
1355	CLONES_TRBTLML_29__4W_TCR-JV_cDNA_25_CGGATTGC_merged_170000.txt	2299	4	0.00012093	TGTGCCAGCAGCTTAGAGCGGGGGGGCCGGGTAGATACGCAGTATTTT	EEEEEEEEEEEEEEEEEEEEEEEEEEEEEEEEEEEEEEEEEEEEEEEE	TRBV11-2*00(600),TRBV11-3*00(568),TRBV11-1*00(547)	TRBD2*00(39)	TRBJ2-3*00(220)		522|539|559|0|17||85.0;521|538|558|0|17||85.0;531|547|568|0|16||80.0	23|34|48|17|28|SA28G|39.0	25|41|69|32|48||80.0												TGTGCCAGCAGCTTAGAGCGGGGGGGCCGGGTAGATACGCAGTATTTT	36								CASSLERGGRVDTQYF		:::::::::0:0:17:17:-7:2:28:32:-5:48:::	TLML_29_	RNA
1356	CLONES_TRBTLML_29__4W_TCR-JV_cDNA_25_CGGATTGC_merged_170000.txt	2300	4	0.00012093	TGTGCCAGCAGCTCATCGGGACAGGTACCCACAGATACGCAGTATTTT	EEEEEEEEEEEEEEEEEEEEEEEEEEEEEEEEEEEEEEEEEEEEEEEE	TRBV7-9*00(345)	TRBD1*00(45)	TRBJ2-3*00(235)		556|569|593|0|13||65.0	11|20|36|16|25||45.0	22|41|69|29|48||95.0												TGTGCCAGCAGCTCATCGGGACAGGTACCCACAGATACGCAGTATTTT	36								CASSSSGQVPTDTQYF		:::::::::0:-4:13:16:1:-4:25:29:-2:48:::	TLML_29_	RNA
1357	CLONES_TRBTLML_29__4W_TCR-JV_cDNA_25_CGGATTGC_merged_170000.txt	2301	4	0.00012093	TGTGCCAGCAGCTATCTGGGGACAAACTCTGGAAACACCATATATTTT	EEEEEEEEEEEEEEEEEEEEEEEEEEEEEEEEEEEEEEEEEEEEEEEE	TRBV7-2*00(668.5)	TRBD1*00(30)	TRBJ1-3*00(250)		580|593|617|0|13||65.0	12|18|36|18|24||30.0	20|42|70|26|48||110.0												TGTGCCAGCAGCTATCTGGGGACAAACTCTGGAAACACCATATATTTT	36								CASSYLGTNSGNTIYF		:::::::::0:-4:13:18:0:-6:24:26:0:48:::	TLML_29_	RNA
1358	CLONES_TRBTLML_29__4W_TCR-JV_cDNA_25_CGGATTGC_merged_170000.txt	2302	4	0.00012093	TGTGCCAGCAGCTACAGAGTTAGCGGGAATTACAATGAGCAGTTCTTC	EEEEEEEEEEEEEEEEEEEEEEEEEEEEEEEEEEEEEEEEEEEEEEEE	TRBV5-6*00(495),TRBV5-7*00(463),TRBV5-5*00(447)	TRBD2*00(40)	TRBJ2-1*00(226)		550|563|586|0|13||65.0;551|564|587|0|13||65.0;549|562|585|0|13||65.0	21|29|48|20|28||40.0	24|42|70|30|48||90.0												TGTGCCAGCAGCTACAGAGTTAGCGGGAATTACAATGAGCAGTTCTTC	36								CASSYRVSGNYNEQFF		:::::::::0:-3:13:20:-5:-3:28:30:-4:48:::	TLML_29_	RNA
1359	CLONES_TRBTLML_29__4W_TCR-JV_cDNA_25_CGGATTGC_merged_170000.txt	2303	4	0.00012093	TGTGCCAGCAGCCTATTAAGGGAACAGGAGAACTACGAGCAGTACTTC	EEEEEEEEEEEEEEEEEEEEEEEEEEEEEEEEEEEEEEEEEEEEEEEE	TRBV11-1*00(130),TRBV7-9*00(130)	TRBD1*00(25)	TRBJ2-7*00(220)		531|543|568|0|12||60.0;556|568|593|0|12||60.0	15|20|36|23|28||25.0	23|39|67|32|48||80.0												TGTGCCAGCAGCCTATTAAGGGAACAGGAGAACTACGAGCAGTACTTC	36								CASSLLREQENYEQYF		:::::::::0:-5:12:23:-3:-4:28:32:-3:48:::	TLML_29_	RNA
1360	CLONES_TRBTLML_29__4W_TCR-JV_cDNA_25_CGGATTGC_merged_170000.txt	2304	4	0.00012093	TGTGCCAGCAGCCTATCCACAGGGGCTTCCAAAAACATTCAGTACTTC	EEEEEEEEEEEEEEEEEEEEEEEEEEEEEEEEEEEEEEEEEEEEEEEE	TRBV11-2*00(130),TRBV11-3*00(130),TRBV7-2*00(130),TRBV4-2*00(119),TRBV7-9*00(114)	TRBD1*00(35)	TRBJ2-4*00(240)		522|534|559|0|12||60.0;521|533|558|0|12||60.0;580|592|617|0|12||60.0;537|550|574|0|13||65.0;556|568|593|0|12||60.0	15|22|36|18|25||35.0	22|42|70|28|48||100.0												TGTGCCAGCAGCCTATCCACAGGGGCTTCCAAAAACATTCAGTACTTC	36								CASSLSTGASKNIQYF		:::::::::0:-5:12:18:-3:-2:25:28:-2:48:::	TLML_29_	RNA
1361	CLONES_TRBTLML_29__4W_TCR-JV_cDNA_25_CGGATTGC_merged_170000.txt	2305	4	0.00012093	TGTGCCAGCAGCCCCCGGGGCAGAGGAGGCACAGATACGCAGTATTTT	EEEEEEEEEEEEEEEEEEEEEEEEEEEEEEEEEEEEEEEEEEEEEEEE	TRBV11-2*00(224)	TRBD1*00(34),TRBD2*00(30)	TRBJ2-3*00(240)		522|534|559|0|12||60.0	9|19|36|13|23|SA15G|34.0;13|19|48|13|19||30.0	21|41|69|28|48||100.0												TGTGCCAGCAGCCCCCGGGGCAGAGGAGGCACAGATACGCAGTATTTT	36								CASSPRGRGGTDTQYF		:::::::::0:-5:12:13:3:-5:23:28:-1:48:::	TLML_29_	RNA
1362	CLONES_TRBTLML_29__4W_TCR-JV_cDNA_25_CGGATTGC_merged_170000.txt	2306	4	0.00012093	TGTGCCAGCAGCCCGCGGACAGGGACATCCTACAATGAGCAGTTCTTC	EEEEEEEEEEEEEEEEEEEEEEEEEEEEEEEEEEEEEEEEEEEEEEEE	TRBV9*00(306)	TRBD1*00(40)	TRBJ2-1*00(245)		559|571|595|0|12||60.0	13|21|36|16|24||40.0	21|42|70|27|48||105.0												TGTGCCAGCAGCCCGCGGACAGGGACATCCTACAATGAGCAGTTCTTC	36								CASSPRTGTSYNEQFF		:::::::::0:-4:12:16:-1:-3:24:27:-1:48:::	TLML_29_	RNA
1363	CLONES_TRBTLML_29__4W_TCR-JV_cDNA_25_CGGATTGC_merged_170000.txt	2307	4	0.00012093	TGTGCCAGCAGCCGTAAAGCCGGGACAGGACAAGAGACCCAGTACTTC	EEEEEEEEEEEEEEEEEEEEEEEEEEEEEEEEEEEEEEEEEEEEEEEE	TRBV7-2*00(360),TRBV7-8*00(328)	TRBD1*00(50)	TRBJ2-5*00(230)		580|592|617|0|12||60.0;567|579|604|0|12||60.0	10|20|36|19|29||50.0	22|40|68|30|48||90.0												TGTGCCAGCAGCCGTAAAGCCGGGACAGGACAAGAGACCCAGTACTTC	36								CASSRKAGTGQETQYF		:::::::::0:-5:12:19:2:-4:29:30:-2:48:::	TLML_29_	RNA
1364	CLONES_TRBTLML_29__4W_TCR-JV_cDNA_25_CGGATTGC_merged_170000.txt	2308	4	0.00012093	TGTGCCAGCAGCCAAGCCGGGACTAGCGTGGGGGAGACCCAGTACTTC	EEEEEEEEEEEEEEEEEEEEEEEEEEEEEEEEEEEEEEEEEEEEEEEE	TRBV3-1*00(462.5),TRBV3-2*00(414.5)	TRBD2*00(60)	TRBJ2-5*00(215)		543|559|580|0|16||80.0;543|559|580|0|16||80.0	14|26|48|16|28||60.0	25|40|68|33|48||75.0												TGTGCCAGCAGCCAAGCCGGGACTAGCGTGGGGGAGACCCAGTACTTC	36								CASSQAGTSVGETQYF		:::::::::0:-1:16:16:2:-6:28:33:-5:48:::	TLML_29_	RNA
1365	CLONES_TRBTLML_29__4W_TCR-JV_cDNA_25_CGGATTGC_merged_170000.txt	2309	4	0.00012093	TGTGCCAGCAGCCAAGGGCTAGCGAAGCCCCAAGAGACCCAGTACTTC	EEEEEEEEEEEEEEEEEEEEEEEEEEEEEEEEEEEEEEEEEEEEEEEE	TRBV4-2*00(477.5),TRBV4-3*00(461.5)	TRBD2*00(30)	TRBJ2-5*00(235)		537|553|574|0|16||80.0;537|553|574|0|16|SC539T|64.0	20|26|48|18|24||30.0	21|40|68|29|48||95.0												TGTGCCAGCAGCCAAGGGCTAGCGAAGCCCCAAGAGACCCAGTACTTC	36								CASSQGLAKPQETQYF		:::::::::0:-1:16:18:-4:-6:24:29:-1:48:::	TLML_29_	RNA
1366	CLONES_TRBTLML_29__4W_TCR-JV_cDNA_25_CGGATTGC_merged_170000.txt	2310	4	0.00012093	TGTGCCAGCAGCCAAGATGGACGGGGGAGGGCAGATACGCAGTATTTT	EEEEEEEEEEEEEEEEEEEEEEEEEEEEEEEEEEEEEEEEEEEEEEEE	TRBV3-1*00(483),TRBV3-2*00(435)	TRBD2*00(35)	TRBJ2-3*00(225)		543|561|580|0|18||90.0;543|561|580|0|18||90.0	25|32|48|24|31||35.0	24|41|69|31|48||85.0												TGTGCCAGCAGCCAAGATGGACGGGGGAGGGCAGATACGCAGTATTTT	36								CASSQDGRGRADTQYF		:::::::::0:1:18:24:-9:0:31:31:-4:48:::	TLML_29_	RNA
1367	CLONES_TRBTLML_29__4W_TCR-JV_cDNA_25_CGGATTGC_merged_170000.txt	2311	4	0.00012093	TGTGCCAGCAGCCAAGAAGCTAGCGGGGGGGATCGGACCCAGTACTTC	EEEEEEEEEEEEEEEEEEEEEEEEEEEEEEEEEEEEEEEEEEEEEEEE	TRBV4-2*00(422.5),TRBV4-3*00(406.5)	TRBD2*00(44)	TRBJ2-5*00(205)		537|554|574|0|17||85.0;537|554|574|0|17|SC539T|69.0	20|32|48|19|31|SA28G|44.0	27|40|68|35|48||65.0												TGTGCCAGCAGCCAAGAAGCTAGCGGGGGGGATCGGACCCAGTACTTC	36								CASSQEASGGDRTQYF		:::::::::0:0:17:19:-4:0:31:35:-7:48:::	TLML_29_	RNA
1368	CLONES_TRBTLML_29__4W_TCR-JV_cDNA_25_CGGATTGC_merged_170000.txt	2312	4	0.00012093	TGTGCCAGCAGCGTCGGGACTAGCGGGAGTGTCGGGGAGCTGTTTTTT	EEEEEEEEEEEEEEEEEEEEEEEEEEEEEEEEEEEEEEEEEEEEEEEE	TRBV9*00(365)	TRBD2*00(75)	TRBJ2-2*00(220)		559|573|595|0|14||70.0	15|30|48|14|29||75.0	27|43|71|32|48||80.0												TGTGCCAGCAGCGTCGGGACTAGCGGGAGTGTCGGGGAGCTGTTTTTT	36								CASSVGTSGSVGELFF		:::::::::0:-2:14:14:1:-2:29:32:-7:48:::	TLML_29_	RNA
1369	CLONES_TRBTLML_29__4W_TCR-JV_cDNA_25_CGGATTGC_merged_170000.txt	2313	4	0.00012093	TGTGCCAGCAGCGTGACTAGCGGGAGGGGCACAGATACGCAGTATTTT	EEEEEEEEEEEEEEEEEEEEEEEEEEEEEEEEEEEEEEEEEEEEEEEE	TRBV9*00(295)	TRBD2*00(70)	TRBJ2-3*00(240)		559|573|595|0|14||70.0	18|32|48|14|28||70.0	21|41|69|28|48||100.0												TGTGCCAGCAGCGTGACTAGCGGGAGGGGCACAGATACGCAGTATTTT	36								CASSVTSGRGTDTQYF		:::::::::0:-2:14:14:-2:0:28:28:-1:48:::	TLML_29_	RNA
1370	CLONES_TRBTLML_29__4W_TCR-JV_cDNA_25_CGGATTGC_merged_170000.txt	2314	4	0.00012093	TGTGCCAGCAGCGTAGACGCAGGAGGGGAAAACTATGGCTACACCTTC	EEEEEEEEEEEEEEEEEEEEEEEEEEEEEEEEEEEEEEEEEEEEEEEE	TRBV9*00(340)	TRBD2*00(30)	TRBJ1-2*00(230)		559|575|595|0|16||80.0	26|32|48|21|27||30.0	22|40|68|30|48||90.0												TGTGCCAGCAGCGTAGACGCAGGAGGGGAAAACTATGGCTACACCTTC	36								CASSVDAGGENYGYTF		:::::::::0:0:16:21:-10:0:27:30:-2:48:::	TLML_29_	RNA
1371	CLONES_TRBTLML_29__4W_TCR-JV_cDNA_25_CGGATTGC_merged_170000.txt	2315	4	0.00012093	TGTGCCAGCAGCGTAGAACCTAGACCCCCGAGGGACGAGCAGTACTTC	EEEEEEEEEEEEEEEEEEEEEEEEEEEEEEEEEEEEEEEEEEEEEEEE	TRBV9*00(215)	TRBD1*00(25),TRBD2*00(25)	TRBJ2-7*00(210)		559|575|595|0|16||80.0	1|6|36|24|29||25.0;27|32|48|29|34||25.0	25|39|67|34|48||70.0												TGTGCCAGCAGCGTAGAACCTAGACCCCCGAGGGACGAGCAGTACTTC	36								CASSVEPRPPRDEQYF		:::::::::0:0:16:24:11:-18:29:34:-5:48:::	TLML_29_	RNA
1372	CLONES_TRBTLML_29__4W_TCR-JV_cDNA_25_CGGATTGC_merged_170000.txt	2316	4	0.00012093	TGTGCCAGCAGCATAGGGTCAGGGGCGAATAATTCACCCCTCCACTTT	EEEEEEEEEEEEEEEEEEEEEEEEEEEEEEEEEEEEEEEEEEEEEEEE	TRBV5-4*00(180),TRBV5-8*00(164)	TRBD1*00(34)	TRBJ1-6*00(240)		549|561|585|0|12||60.0;551|563|587|0|12||60.0	12|22|36|15|25|SA15T|34.0	25|45|73|28|48||100.0												TGTGCCAGCAGCATAGGGTCAGGGGCGAATAATTCACCCCTCCACTTT	36								CASSIGSGANNSPLHF		:::::::::0:-4:12:15:0:-2:25:28:-5:48:::	TLML_29_	RNA
1373	CLONES_TRBTLML_29__4W_TCR-JV_cDNA_25_CGGATTGC_merged_170000.txt	2317	4	0.00012093	TGTGCCAGCAGCAAAGACCGAGACTCCTCCTACAATGAGCAGTTCTTC	EEEEEEEEEEEEEEEEEEEEEEEEEEEEEEEEEEEEEEEEEEEEEEEE	TRBV7-2*00(347.5)		TRBJ2-1*00(250)		580|592|617|0|12||60.0		20|42|70|26|48||110.0												TGTGCCAGCAGCAAAGACCGAGACTCCTCCTACAATGAGCAGTTCTTC	36								CASSKDRDSSYNEQFF		:::::::::0:-5:12:::::26:0:48:::	TLML_29_	RNA
1374	CLONES_TRBTLML_29__4W_TCR-JV_cDNA_25_CGGATTGC_merged_170000.txt	2318	4	0.00012093	TGTGCCAGCAGGCTGACTAGCCGCTCTAGCACAGATACGCAGTATTTT	EEEEEEEEEEEEEEEEEEEEEEEEEEEEEEEEEEEEEEEEEEEEEEEE	TRBV11-2*00(610),TRBV11-1*00(546),TRBV11-3*00(546)	TRBD2*00(35)	TRBJ2-3*00(255)		522|533|559|0|11||55.0;531|542|568|0|11||55.0;521|532|558|0|11||55.0	18|25|48|14|21||35.0	18|41|69|25|48||115.0												TGTGCCAGCAGGCTGACTAGCCGCTCTAGCACAGATACGCAGTATTTT	36								CASRLTSRSSTDTQYF		:::::::::0:-6:11:14:-2:-7:21:25:2:48:::	TLML_29_	RNA
1375	CLONES_TRBTLML_29__4W_TCR-JV_cDNA_25_CGGATTGC_merged_170000.txt	2319	4	0.00012093	TGTGCCAGCAGATCACAGGGCGCGGTGAACACCGGGGAGCTGTTTTTT	EEEEEEEEEEEEEEEEEEEEEEEEEEEEEEEEEEEEEEEEEEEEEEEE	TRBV7-2*00(340),TRBV7-8*00(308)	TRBD1*00(34)	TRBJ2-2*00(250)		580|591|617|0|11||55.0;567|578|604|0|11||55.0	15|25|36|14|24|SG21C|34.0	21|43|71|26|48||110.0												TGTGCCAGCAGATCACAGGGCGCGGTGAACACCGGGGAGCTGTTTTTT	36								CASRSQGAVNTGELFF		:::::::::0:-6:11:14:-3:1:24:26:-1:48:::	TLML_29_	RNA
1376	CLONES_TRBTLML_29__4W_TCR-JV_cDNA_25_CGGATTGC_merged_170000.txt	2320	4	0.00012093	TGTGCCAGCAGAGGGGACGGTTCCTTTAGCACAGATACGCAGTATTTT	EEEEEEEEEEEEEEEEEEEEEEEEEEEEEEEEEEEEEEEEEEEEEEEE	TRBV7-2*00(489)	TRBD1*00(25),TRBD2*00(25)	TRBJ2-3*00(164)		580|591|617|0|11||55.0	12|17|36|13|18||25.0;16|21|48|13|18||25.0	19|41|69|26|48||110.0												TGTGCCAGCAGAGGGGACGGTTCCTTTAGCACAGATACGCAGTATTTT	36								CASRGDGSFSTDTQYF		:::::::::0:-6:11:13:0:-7:18:26:1:48:::	TLML_29_	RNA
1377	CLONES_TRBTLML_29__4W_TCR-JV_cDNA_25_CGGATTGC_merged_170000.txt	2321	4	0.00012093	TGTGCCAGCAGAAGCCCACAGGGGCGGGGTAATGAAAAACTGTTTTTT	EEEEEEEEEEEEEEEEEEEEEEEEEEEEEEEEEEEEEEEEEEEEEEEE	TRBV6-1*00(190),TRBV6-5*00(190),TRBV6-6*00(190),TRBV6-8*00(174),TRBV6-9*00(174)	TRBD1*00(35)	TRBJ1-4*00(235)		516|527|553|0|11||55.0;519|530|556|0|11||55.0;516|527|553|0|11||55.0;512|523|549|0|11||55.0;515|526|552|0|11||55.0	15|22|36|17|24||35.0	24|43|71|29|48||95.0												TGTGCCAGCAGAAGCCCACAGGGGCGGGGTAATGAAAAACTGTTTTTT	36								CASRSPQGRGNEKLFF		:::::::::0:-6:11:17:-3:-2:24:29:-4:48:::	TLML_29_	RNA
1378	CLONES_TRBTLML_29__4W_TCR-JV_cDNA_25_CGGATTGC_merged_170000.txt	2332	4	0.00012093	TGCGCCAGCACCGATGGGGGGCTAGCGGGCACCGGGGAGCTGTTTTTT	EEEEEEEEEEEEEEEEEEEEEEEEEEEEEEEEEEEEEEEEEEEEEEEE	TRBV10-1*00(824.8)	TRBD2*00(44)	TRBJ2-2*00(95)		533|543|570|0|10||50.0	16|28|48|17|29|SA19G|44.0	24|43|71|29|48||95.0												TGCGCCAGCACCGATGGGGGGCTAGCGGGCACCGGGGAGCTGTTTTTT	36								CASTDGGLAGTGELFF		:::::::::0:-7:10:17:0:-4:29:29:-4:48:::	TLML_29_	RNA
1379	CLONES_TRBTLML_29__4W_TCR-JV_cDNA_25_CGGATTGC_merged_170000.txt	2333	4	0.00012093	TGCGCCAGCAGTCCCCGTTGTCAGGGCCCTGGAAACACCATATATTTT	EEEEEEEEEEEEEEEEEEEEEEEEEEEEEEEEEEEEEEEEEEEEEEEE	TRBV23-1*00(395)		TRBJ1-3*00(210.5)		580|593|617|0|13||65.0		15|42|70|21|48|SA18GST21C|103.0												TGCGCCAGCAGTCCCCGTTGTCAGGGCCCTGGAAACACCATATATTTT	36								CASSPRCQGPGNTIYF		:::::::::0:-4:13:::::21:5:48:::	TLML_29_	RNA
1380	CLONES_TRBTLML_29__4W_TCR-JV_cDNA_25_CGGATTGC_merged_170000.txt	2334	4	0.00012093	TGCGCCAGCAGCCCGGTGGGCACTGACTCTGGAAACACCATATATTTT	EEEEEEEEEEEEEEEEEEEEEEEEEEEEEEEEEEEEEEEEEEEEEEEE	TRBV5-1*00(140)		TRBJ1-3*00(250)		554|566|590|0|12||60.0		20|42|70|26|48||110.0												TGCGCCAGCAGCCCGGTGGGCACTGACTCTGGAAACACCATATATTTT	36								CASSPVGTDSGNTIYF		:::::::::0:-4:12:::::26:0:48:::	TLML_29_	RNA
1381	CLONES_TRBTLML_29__4W_TCR-JV_cDNA_25_CGGATTGC_merged_170000.txt	2335	4	0.00012093	TGCGCCAGCAGCCACCCGGGACTAGCGGATCACAATGAGCAGTTCTTC	EEEEEEEEEEEEEEEEEEEEEEEEEEEEEEEEEEEEEEEEEEEEEEEE	TRBV4-1*00(330)	TRBD2*00(70)	TRBJ2-1*00(225)		537|551|574|0|14||70.0	13|27|48|14|28||70.0	25|42|70|31|48||85.0												TGCGCCAGCAGCCACCCGGGACTAGCGGATCACAATGAGCAGTTCTTC	36								CASSHPGLADHNEQFF		:::::::::0:-3:14:14:3:-5:28:31:-5:48:::	TLML_29_	RNA
1382	CLONES_TRBTLML_29__4W_TCR-JV_cDNA_25_CGGATTGC_merged_170000.txt	2336	4	0.00012093	TGCGCCAGCAGCCAAGTCTCTCCAGCCACTCAAGAGACCCAGTACTTC	EEEEEEEEEEEEEEEEEEEEEEEEEEEEEEEEEEEEEEEEEEEEEEEE	TRBV4-1*00(300),TRBV4-3*00(268)		TRBJ2-5*00(230)		537|553|574|0|16||80.0;537|553|574|0|16||80.0		22|40|68|30|48||90.0												TGCGCCAGCAGCCAAGTCTCTCCAGCCACTCAAGAGACCCAGTACTTC	36								CASSQVSPATQETQYF		:::::::::0:-1:16:::::30:-2:48:::	TLML_29_	RNA
1383	CLONES_TRBTLML_29__4W_TCR-JV_cDNA_25_CGGATTGC_merged_170000.txt	2337	4	0.00012093	TGCGCCAGCAGCCAAGGCCTCCCGACAGGGTTCACTGAAGCTTTCTTT	EEEEEEEEEEEEEEEEEEEEEEEEEEEEEEEEEEEEEEEEEEEEEEEE	TRBV4-1*00(160)	TRBD1*00(35),TRBD2*00(35)	TRBJ1-1*00(220)		537|553|574|0|16||80.0	14|21|36|23|30||35.0;1|8|48|17|24||35.0	24|40|68|32|48||80.0												TGCGCCAGCAGCCAAGGCCTCCCGACAGGGTTCACTGAAGCTTTCTTT	36								CASSQGLPTGFTEAFF		:::::::::0:-1:16:23:-2:-3:30:32:-4:48:::	TLML_29_	RNA
1384	CLONES_TRBTLML_29__4W_TCR-JV_cDNA_25_CGGATTGC_merged_170000.txt	2338	4	0.00012093	TGCGCCAGCAGCCAAGGACCGTCCGGGCGGTACTATGGCTACACCTTC	EEEEEEEEEEEEEEEEEEEEEEEEEEEEEEEEEEEEEEEEEEEEEEEE	TRBV4-1*00(425)	TRBD1*00(25),TRBD2*00(25)	TRBJ1-2*00(225)		537|553|574|0|16||80.0	10|15|36|22|27||25.0;14|19|48|22|27||25.0	23|40|68|31|48||85.0												TGCGCCAGCAGCCAAGGACCGTCCGGGCGGTACTATGGCTACACCTTC	36								CASSQGPSGRYYGYTF		:::::::::0:-1:16:22:2:-9:27:31:-3:48:::	TLML_29_	RNA
1385	CLONES_TRBTLML_29__4W_TCR-JV_cDNA_25_CGGATTGC_merged_170000.txt	2343	4	0.00012093	TGCAGTGCTAGTTGGTGGGGGACAGGGAACAATTCACCCCTCCACTTT	EEEEEEEEEEEEEEEEEEEEEEEEEEEEEEEEEEEEEEEEEEEEEEEE	TRBV20-1*00(510)	TRBD1*00(45)	TRBJ1-6*00(230)		759|770|793|0|11||55.0	12|21|36|18|27||45.0	27|45|73|30|48||90.0												TGCAGTGCTAGTTGGTGGGGGACAGGGAACAATTCACCCCTCCACTTT	36								CSASWWGTGNNSPLHF		:::::::::0:-3:11:18:0:-3:27:30:-7:48:::	TLML_29_	RNA
1386	CLONES_TRBTLML_29__4W_TCR-JV_cDNA_25_CGGATTGC_merged_170000.txt	2352	4	0.00012093	TGTGCCAGCAGTCCAGGGGGATACAACCTTATACGAGCAGTACTTC	EEEEEEEEEEEEEEEEEEEEEEEEEEEEEEEEEEEEEEEEEEEEEE	TRBV7-8*00(725)	TRBD1*00(35)	TRBJ2-7*00(215)		567|578|604|0|11||55.0	16|23|36|13|20||35.0	24|39|67|31|46||75.0												TGTGCCAGCAGTCCAGGGGGATACAACCTTATACGAGCAGTACTTC	36								CASSPGGY_TLYEQYF		:::::::::0:-6:11:13:-4:-1:20:31:-4:46:::	TLML_29_	RNA
1387	CLONES_TRBTLML_29__4W_TCR-JV_cDNA_25_CGGATTGC_merged_170000.txt	2353	4	0.00012093	TGTGCCAGCAGCCAAGATAGGGGATCCCCAGAAGACCCAGTACTTC	EEEEEEEEEEEEEEEEEEEEEEEEEEEEEEEEEEEEEEEEEEEEEE	TRBV3-2*00(625),TRBV3-1*00(561)	TRBD1*00(25)	TRBJ2-5*00(210)		543|561|580|0|18||90.0;543|561|580|0|18||90.0	17|22|36|18|23||25.0	26|40|68|32|46||70.0												TGTGCCAGCAGCCAAGATAGGGGATCCCCAGAAGACCCAGTACTTC	36								CASSQDRG_PQKTQYF		:::::::::0:1:18:18:-5:-2:23:32:-6:46:::	TLML_29_	RNA
1388	CLONES_TRBTLML_29__4W_TCR-JV_cDNA_25_CGGATTGC_merged_170000.txt	2390	4	0.00012093	TGTGCCACCAGTGGGGCAGGGGGTGGACCAGATACGCAGTATTTT	EEEEEEEEEEEEEEEEEEEEEEEEEEEEEEEEEEEEEEEEEEEEE	TRBV24-1*00(390)	TRBD1*00(35)	TRBJ2-3*00(225)		559|572|597|0|13||65.0	16|23|36|16|23||35.0	24|41|69|28|45||85.0												TGTGCCACCAGTGGGGCAGGGGGTGGACCAGATACGCAGTATTTT	36								CATSGAGGGPDTQYF		:::::::::0:-5:13:16:-4:-1:23:28:-4:45:::	TLML_29_	RNA
1389	CLONES_TRBTLML_29__4W_TCR-JV_cDNA_25_CGGATTGC_merged_170000.txt	2391	4	0.00012093	TGTGCCACCAGTGATACTCAGGGTCCATACTATGGCTACACCTTC	EEEEEEEEEEEEEEEEEEEEEEEEEEEEEEEEEEEEEEEEEEEEE	TRBV24-1*00(145)	TRBD1*00(25)	TRBJ1-2*00(225)		559|574|597|0|15||75.0	16|21|36|18|23||25.0	23|40|68|28|45||85.0												TGTGCCACCAGTGATACTCAGGGTCCATACTATGGCTACACCTTC	36								CATSDTQGPYYGYTF		:::::::::0:-3:15:18:-4:-3:23:28:-3:45:::	TLML_29_	RNA
1390	CLONES_TRBTLML_29__4W_TCR-JV_cDNA_25_CGGATTGC_merged_170000.txt	2392	4	0.00012093	TGTGCCACCAGTAATACTCAGGGAGTGTGGAGAGAAGCTTTCTTT	EEEEEEEEEEEEEEEEEEEEEEEEEEEEEEEEEEEEEEEEEEEEE	TRBV15*00(374)	TRBD1*00(25),TRBD2*00(25)	TRBJ1-1*00(200)		552|563|589|0|11||55.0	16|21|36|18|23||25.0;25|30|48|20|25||25.0	28|40|68|33|45||60.0												TGTGCCACCAGTAATACTCAGGGAGTGTGGAGAGAAGCTTTCTTT	36								CATSNTQGVWREAFF		:::::::::0:-6:11:18:-4:-3:23:33:-8:45:::	TLML_29_	RNA
1391	CLONES_TRBTLML_29__4W_TCR-JV_cDNA_25_CGGATTGC_merged_170000.txt	2393	4	0.00012093	TGTGCCACCAGCCGTGGACAGGGAAGCAATCAGCCCCAGCATTTT	EEEEEEEEEEEEEEEEEEEEEEEEEEEEEEEEEEEEEEEEEEEEE	TRBV15*00(300)	TRBD1*00(40)	TRBJ1-5*00(245)		552|564|589|0|12||60.0	13|21|36|15|23||40.0	21|42|70|24|45||105.0												TGTGCCACCAGCCGTGGACAGGGAAGCAATCAGCCCCAGCATTTT	36								CATSRGQGSNQPQHF		:::::::::0:-5:12:15:-1:-3:23:24:-1:45:::	TLML_29_	RNA
1392	CLONES_TRBTLML_29__4W_TCR-JV_cDNA_25_CGGATTGC_merged_170000.txt	2394	4	0.00012093	TGTGCCAGTCAGAACAGGGGGCCCTCCTACAATGAGCAGTTCTTC	EEEEEEEEEEEEEEEEEEEEEEEEEEEEEEEEEEEEEEEEEEEEE	TRBV19*00(480)	TRBD1*00(45)	TRBJ2-1*00(250)		559|568|596|0|9||45.0	15|24|36|13|22||45.0	20|42|70|23|45||110.0												TGTGCCAGTCAGAACAGGGGGCCCTCCTACAATGAGCAGTTCTTC	36								CASQNRGPSYNEQFF		:::::::::0:-8:9:13:-3:0:22:23:0:45:::	TLML_29_	RNA
1393	CLONES_TRBTLML_29__4W_TCR-JV_cDNA_25_CGGATTGC_merged_170000.txt	2395	4	0.00012093	TGTGCCAGTACAGAGTTATTGAGGGACCCGCGGAAGGCTTTCTTT	EEEEEEEEEEEEEEEEEEEEEEEEEEEEEEEEEEEEEEEEEEEEE	TRBV19*00(374)	TRBD1*00(25),TRBD2*00(25)	TRBJ1-1*00(185)		559|569|596|0|10||50.0	12|17|36|22|27||25.0;4|9|48|26|31||25.0	31|40|68|36|45||45.0												TGTGCCAGTACAGAGTTATTGAGGGACCCGCGGAAGGCTTTCTTT	36								CASTELLRDPRKAFF		:::::::::0:-7:10:22:0:-7:27:36:-11:45:::	TLML_29_	RNA
1394	CLONES_TRBTLML_29__4W_TCR-JV_cDNA_25_CGGATTGC_merged_170000.txt	2396	4	0.00012093	TGTGCCAGTAGTTTCGGGGGGGCCGCCCAAGAGACCCAGTACTTC	EEEEEEEEEEEEEEEEEEEEEEEEEEEEEEEEEEEEEEEEEEEEE	TRBV19*00(235)	TRBD2*00(34),TRBD1*00(30)	TRBJ2-5*00(235)		559|571|596|0|12||60.0	24|34|48|14|24|SA28G|34.0;18|24|36|17|23||30.0	21|40|68|26|45||95.0												TGTGCCAGTAGTTTCGGGGGGGCCGCCCAAGAGACCCAGTACTTC	36								CASSFGGAAQETQYF		:::::::::0:-5:12:14:-8:2:24:26:-1:45:::	TLML_29_	RNA
1395	CLONES_TRBTLML_29__4W_TCR-JV_cDNA_25_CGGATTGC_merged_170000.txt	2397	4	0.00012093	TGTGCCAGTAGTATTTCGGGACAGCGCTCCTACGAGCAGTACTTC	EEEEEEEEEEEEEEEEEEEEEEEEEEEEEEEEEEEEEEEEEEEEE	TRBV19*00(390)	TRBD1*00(40)	TRBJ2-7*00(240)		559|573|596|0|14||70.0	11|19|36|16|24||40.0	19|39|67|25|45||100.0												TGTGCCAGTAGTATTTCGGGACAGCGCTCCTACGAGCAGTACTTC	36								CASSISGQRSYEQYF		:::::::::0:-3:14:16:1:-5:24:25:1:45:::	TLML_29_	RNA
1396	CLONES_TRBTLML_29__4W_TCR-JV_cDNA_25_CGGATTGC_merged_170000.txt	2398	4	0.00012093	TGTGCCAGTAGTATCCCGGGACAGTCCTTCTATGGCTACACCTTC	EEEEEEEEEEEEEEEEEEEEEEEEEEEEEEEEEEEEEEEEEEEEE	TRBV19*00(252.5)	TRBD1*00(50)	TRBJ1-2*00(220)		559|573|596|0|14||70.0	9|19|36|14|24||50.0	24|40|68|29|45||80.0												TGTGCCAGTAGTATCCCGGGACAGTCCTTCTATGGCTACACCTTC	36								CASSIPGQSFYGYTF		:::::::::0:-3:14:14:3:-5:24:29:-4:45:::	TLML_29_	RNA
1397	CLONES_TRBTLML_29__4W_TCR-JV_cDNA_25_CGGATTGC_merged_170000.txt	2399	4	0.00012093	TGTGCCAGTAGTATAGGGGACAGGGGCAATCAGCCCCAGCATTTT	EEEEEEEEEEEEEEEEEEEEEEEEEEEEEEEEEEEEEEEEEEEEE	TRBV19*00(288.3)	TRBD1*00(45)	TRBJ1-5*00(240)		559|575|596|0|16||80.0	12|21|36|16|25||45.0	22|42|70|25|45||100.0												TGTGCCAGTAGTATAGGGGACAGGGGCAATCAGCCCCAGCATTTT	36								CASSIGDRGNQPQHF		:::::::::0:-1:16:16:0:-3:25:25:-2:45:::	TLML_29_	RNA
1398	CLONES_TRBTLML_29__4W_TCR-JV_cDNA_25_CGGATTGC_merged_170000.txt	2400	4	0.00012093	TGTGCCAGTAGTATAGGAGGACAGGGGCTCCAGCCCCAGCATTTT	EEEEEEEEEEEEEEEEEEEEEEEEEEEEEEEEEEEEEEEEEEEEE	TRBV19*00(385)	TRBD1*00(45)	TRBJ1-5*00(215)		559|575|596|0|16||80.0	13|22|36|18|27||45.0	27|42|70|30|45||75.0												TGTGCCAGTAGTATAGGAGGACAGGGGCTCCAGCCCCAGCATTTT	36								CASSIGGQGLQPQHF		:::::::::0:-1:16:18:-1:-2:27:30:-7:45:::	TLML_29_	RNA
1399	CLONES_TRBTLML_29__4W_TCR-JV_cDNA_25_CGGATTGC_merged_170000.txt	2401	4	0.00012093	TGTGCCAGTAAGCGGGGACAGGGGGCCCAATGGAGGCAGTACTTC	EEEEEEEEEEEEEEEEEEEEEEEEEEEEEEEEEEEEEEEEEEEEE	TRBV19*00(295)	TRBD1*00(60)	TRBJ2-7*00(190)		559|569|596|0|10||50.0	12|24|36|14|26||60.0	29|39|67|35|45||50.0												TGTGCCAGTAAGCGGGGACAGGGGGCCCAATGGAGGCAGTACTTC	36								CASKRGQGAQWRQYF		:::::::::0:-7:10:14:0:0:26:35:-9:45:::	TLML_29_	RNA
1400	CLONES_TRBTLML_29__4W_TCR-JV_cDNA_25_CGGATTGC_merged_170000.txt	2402	4	0.00012093	TGTGCCAGTAAAATGAGCGGGACCTACACAGATACGCAGTATTTT	EEEEEEEEEEEEEEEEEEEEEEEEEEEEEEEEEEEEEEEEEEEEE	TRBV19*00(280)	TRBD2*00(35),TRBD1*00(30)	TRBJ2-3*00(235)		559|569|596|0|10||50.0	22|29|48|15|22||35.0;11|17|36|17|23||30.0	22|41|69|26|45||95.0												TGTGCCAGTAAAATGAGCGGGACCTACACAGATACGCAGTATTTT	36								CASKMSGTYTDTQYF		:::::::::0:-7:10:15:-6:-3:22:26:-2:45:::	TLML_29_	RNA
1401	CLONES_TRBTLML_29__4W_TCR-JV_cDNA_25_CGGATTGC_merged_170000.txt	2403	4	0.00012093	TGTGCCAGCTCACCTAGTTCCAGCGTCTCCTACGAGCAGTACTTC	EEEEEEEEEEEEEEEEEEEEEEEEEEEEEEEEEEEEEEEEEEEEE	TRBV18*00(232.5)		TRBJ2-7*00(235)		702|716|739|0|14||70.0		20|39|67|26|45||95.0												TGTGCCAGCTCACCTAGTTCCAGCGTCTCCTACGAGCAGTACTTC	36								CASSPSSSVSYEQYF		:::::::::0:-3:14:::::26:0:45:::	TLML_29_	RNA
1402	CLONES_TRBTLML_29__4W_TCR-JV_cDNA_25_CGGATTGC_merged_170000.txt	2404	4	0.00012093	TGTGCCAGCTAAAGCCAGAGGGGAGGCACCGGGGAGCTGTTTTTT	EEEEEEEEEEEEEEEEEEEEEEEEEEEEEEEEEEEEEEEEEEEEE	TRBV11-1*00(115),TRBV7-9*00(115)	TRBD2*00(30)	TRBJ2-2*00(235)		531|540|568|0|9||45.0;556|565|593|0|9||45.0	25|31|48|20|26||30.0	24|43|71|26|45||95.0												TGTGCCAGCTAAAGCCAGAGGGGAGGCACCGGGGAGCTGTTTTTT	36								CAS*SQRGGTGELFF		:::::::::0:-8:9:20:-9:-1:26:26:-4:45:::	TLML_29_	RNA
1403	CLONES_TRBTLML_29__4W_TCR-JV_cDNA_25_CGGATTGC_merged_170000.txt	2405	4	0.00012093	TGTGCCAGCCGCTCGGGACAGGGGGAAACCGGGGAGCTGTTTTTT	EEEEEEEEEEEEEEEEEEEEEEEEEEEEEEEEEEEEEEEEEEEEE	TRBV2*00(305)	TRBD1*00(60)	TRBJ2-2*00(230)		518|527|555|0|9||45.0	11|23|36|13|25||60.0	25|43|71|27|45||90.0												TGTGCCAGCCGCTCGGGACAGGGGGAAACCGGGGAGCTGTTTTTT	36								CASRSGQGETGELFF		:::::::::0:-8:9:13:1:-1:25:27:-5:45:::	TLML_29_	RNA
1404	CLONES_TRBTLML_29__4W_TCR-JV_cDNA_25_CGGATTGC_merged_170000.txt	2406	4	0.00012093	TGTGCCAGCCAGCCACGGGCCCCTAGCACAGATACGCAGTATTTT	EEEEEEEEEEEEEEEEEEEEEEEEEEEEEEEEEEEEEEEEEEEEE	TRBV3-1*00(305),TRBV3-2*00(289)	TRBD2*00(30)	TRBJ2-3*00(255)		543|557|580|0|15|I551C|49.0;543|557|580|0|15|I551C|49.0	29|35|48|16|22||30.0	18|41|69|22|45||115.0												TGTGCCAGCCAGCCACGGGCCCCTAGCACAGATACGCAGTATTTT	36								CASQPRAPSTDTQYF		:::::::::0:-3:15:16:-13:3:22:22:2:45:::	TLML_29_	RNA
1405	CLONES_TRBTLML_29__4W_TCR-JV_cDNA_25_CGGATTGC_merged_170000.txt	2407	4	0.00012093	TGTGCCAGCGGGGGCACTAGCGGGGGCTCCTACGAGCAGTACTTC	EEEEEEEEEEEEEEEEEEEEEEEEEEEEEEEEEEEEEEEEEEEEE	TRBV2*00(466)	TRBD2*00(45)	TRBJ2-7*00(240)		518|527|555|0|9||45.0	19|28|48|15|24||45.0	19|39|67|25|45||100.0												TGTGCCAGCGGGGGCACTAGCGGGGGCTCCTACGAGCAGTACTTC	36								CASGGTSGGSYEQYF		:::::::::0:-8:9:15:-3:-4:24:25:1:45:::	TLML_29_	RNA
1406	CLONES_TRBTLML_29__4W_TCR-JV_cDNA_25_CGGATTGC_merged_170000.txt	2408	4	0.00012093	TGTGCCAGCGGGACAGGGACAGGGCTGGGCTACGAGCAGTACTTC	EEEEEEEEEEEEEEEEEEEEEEEEEEEEEEEEEEAEEEEEEEEEE	TRBV27*00(385)	TRBD1*00(45)	TRBJ2-7*00(220)		556|565|593|0|9||45.0	12|21|36|9|18||45.0	23|39|67|29|45||80.0												TGTGCCAGCGGGACAGGGACAGGGCTGGGCTACGAGCAGTACTTC	32								CASGTGTGLGYEQYF		:::::::::0:-8:9:9:0:-3:18:29:-3:45:::	TLML_29_	RNA
1407	CLONES_TRBTLML_29__4W_TCR-JV_cDNA_25_CGGATTGC_merged_170000.txt	2409	4	0.00012093	TGTGCCAGCATTCTGCACAGAGCGAATTCGGTTACGCAGTATTTT	EEEEEEEEEEEEEEEEEEEEEEEEEEEEEEEEEEEEEEEEEEEEE	TRBV2*00(186)		TRBJ2-3*00(205)		518|528|555|0|10||50.0		28|41|69|32|45||65.0												TGTGCCAGCATTCTGCACAGAGCGAATTCGGTTACGCAGTATTTT	36								CASILHRANSVTQYF		:::::::::0:-7:10:::::32:-8:45:::	TLML_29_	RNA
1408	CLONES_TRBTLML_29__4W_TCR-JV_cDNA_25_CGGATTGC_merged_170000.txt	2410	4	0.00012093	TGTGCCAGCACCGTGGGGGGTGGTGGAGCGTACGAGCAGTACTTC	EEEEEEEEEEEEEEEEEEEEEEEEEEEEEEEEEEEEEEEEEEAAA	TRBV28*00(806)	TRBD1*00(25)	TRBJ2-7*00(85)		564|574|601|0|10||50.0	18|23|36|14|19||25.0	24|39|67|30|45||75.0												TGTGCCAGCACCGTGGGGGGTGGTGGAGCGTACGAGCAGTACTTC	32								CASTVGGGGAYEQYF		:::::::::0:-7:10:14:-6:-1:19:30:-4:45:::	TLML_29_	RNA
1409	CLONES_TRBTLML_29__4W_TCR-JV_cDNA_25_CGGATTGC_merged_170000.txt	2411	4	0.00012093	TGTGCCAGCAGTTTATCGGGACGGTCTAAAGGAAAACTGTTTTTT	EEEEEEEEEEEEEEEEEEEEEEEEEEEEEEEEEEEEEEEEEEEEE	TRBV27*00(280)		TRBJ1-4*00(208)		556|574|593|0|18||90.0		23|43|71|25|45|ST27ASA29G|68.0												TGTGCCAGCAGTTTATCGGGACGGTCTAAAGGAAAACTGTTTTTT	36								CASSLSGRSKGKLFF		:::::::::0:1:18:::::25:-3:45:::	TLML_29_	RNA
1410	CLONES_TRBTLML_29__4W_TCR-JV_cDNA_25_CGGATTGC_merged_170000.txt	2412	4	0.00012093	TGTGCCAGCAGTTTAGTGGGCAGGCTCAATCAGCCCCAGCATTTT	EEEEEEEEEEEEEEEEEEEEEEEEEEEEEEEEEEEEEEEEEEEEE	TRBV12-3*00(234.5),TRBV12-4*00(234.5)		TRBJ1-5*00(235)		530|546|567|0|16||80.0;530|546|567|0|16||80.0		23|42|70|26|45||95.0												TGTGCCAGCAGTTTAGTGGGCAGGCTCAATCAGCCCCAGCATTTT	36								CASSLVGRLNQPQHF		:::::::::0:-1:16:::::26:-3:45:::	TLML_29_	RNA
1411	CLONES_TRBTLML_29__4W_TCR-JV_cDNA_25_CGGATTGC_merged_170000.txt	2413	4	0.00012093	TGTGCCAGCAGTTTAGCGCGTGACGGTCTTTCGCCCCAGCATTTT	EEEEEEEEEEEEEEEEEEEEEEEEEEEEEEEEEEEEEEEEEEEEE	TRBV12-3*00(544),TRBV12-4*00(544)		TRBJ1-5*00(205)		530|549|567|0|19||95.0;530|549|567|0|19||95.0		29|42|70|32|45||65.0												TGTGCCAGCAGTTTAGCGCGTGACGGTCTTTCGCCCCAGCATTTT	36								CASSLARDGLSPQHF		:::::::::0:2:19:::::32:-9:45:::	TLML_29_	RNA
1412	CLONES_TRBTLML_29__4W_TCR-JV_cDNA_25_CGGATTGC_merged_170000.txt	2414	4	0.00012093	TGTGCCAGCAGTTTAGGCGGGGGTGGCAATCAGCCCCAGCATTTT	EEEEEEEEEEEEEEEEEEEEEEEEEEEEEEEEEEEEEEEEEEEEE	TRBV12-4*00(332.5)	TRBD1*00(25),TRBD2*00(25)	TRBJ1-5*00(240)		530|546|567|0|16||80.0	18|23|36|18|23||25.0;23|28|48|16|21||25.0	22|42|70|25|45||100.0												TGTGCCAGCAGTTTAGGCGGGGGTGGCAATCAGCCCCAGCATTTT	36								CASSLGGGGNQPQHF		:::::::::0:-1:16:18:-6:-1:23:25:-2:45:::	TLML_29_	RNA
1413	CLONES_TRBTLML_29__4W_TCR-JV_cDNA_25_CGGATTGC_merged_170000.txt	2415	4	0.00012093	TGTGCCAGCAGTTTAGGGGGCTCTGGGGCCAACGTCCTGACTTTC	EEEEEEEEEEEEEEEEEEEEEEEEEEEEEEEEEEEEEEEEEEEEE	TRBV28*00(232.5)		TRBJ2-6*00(270)		564|579|601|0|15||75.0		19|45|73|19|45||130.0												TGTGCCAGCAGTTTAGGGGGCTCTGGGGCCAACGTCCTGACTTTC	36								CASSLGGSGANVLTF		:::::::::0:-2:15:::::19:1:45:::	TLML_29_	RNA
1414	CLONES_TRBTLML_29__4W_TCR-JV_cDNA_25_CGGATTGC_merged_170000.txt	2416	4	0.00012093	TGTGCCAGCAGTTTAAGTGTGGGGACTCTCTACGAGCAGTACTTC	EEEEEEEEEEEEEEEEEEEEEEEEEEEEEEEEEEEEEEEEEEEEE	TRBV28*00(435)	TRBD2*00(30)	TRBJ2-7*00(220)		564|579|601|0|15||75.0	16|22|48|21|27||30.0	23|39|67|29|45||80.0												TGTGCCAGCAGTTTAAGTGTGGGGACTCTCTACGAGCAGTACTTC	36								CASSLSVGTLYEQYF		:::::::::0:-2:15:21:0:-10:27:29:-3:45:::	TLML_29_	RNA
1415	CLONES_TRBTLML_29__4W_TCR-JV_cDNA_25_CGGATTGC_merged_170000.txt	2417	4	0.00012093	TGTGCCAGCAGTTCCCCTAGCGGGAGCAGCACTGAGCAGTTCTTC	EEEEEEEEEEEEEEEEEEEEEEEEEEEEEEEEEEEEEEEEEEEEE	TRBV28*00(597)	TRBD2*00(50)	TRBJ2-1*00(205)		564|577|601|0|13||65.0	20|30|48|16|26||50.0	29|42|70|32|45||65.0												TGTGCCAGCAGTTCCCCTAGCGGGAGCAGCACTGAGCAGTTCTTC	36								CASSSPSGSSTEQFF		:::::::::0:-4:13:16:-4:-2:26:32:-9:45:::	TLML_29_	RNA
1416	CLONES_TRBTLML_29__4W_TCR-JV_cDNA_25_CGGATTGC_merged_170000.txt	2418	4	0.00012093	TGTGCCAGCAGTTCCGGGACCGCGAGGGCAGATACGCAGTATTTT	EEEEEEEEEEEEEEEEEEEEEEEEEEEEEEEEEEEEEEEEEEEEE	TRBV28*00(646.3)	TRBD1*00(35),TRBD2*00(35)	TRBJ2-3*00(225)		564|577|601|0|13||65.0	10|17|36|13|20||35.0;14|21|48|13|20||35.0	24|41|69|28|45||85.0												TGTGCCAGCAGTTCCGGGACCGCGAGGGCAGATACGCAGTATTTT	36								CASSSGTARADTQYF		:::::::::0:-4:13:13:2:-7:20:28:-4:45:::	TLML_29_	RNA
1417	CLONES_TRBTLML_29__4W_TCR-JV_cDNA_25_CGGATTGC_merged_170000.txt	2419	4	0.00012093	TGTGCCAGCAGTTCGGGGCAGGGGTCGTCTCAGCCCCAGCATTTT	EEEEEEEEEEEEEEEEEEEEEEEEEEEEEEEEEEEEEEEEEEEEE	TRBV6-5*00(455)	TRBD1*00(39)	TRBJ1-5*00(220)		519|532|556|0|13||65.0	11|22|36|13|24|SA15G|39.0	26|42|70|29|45||80.0												TGTGCCAGCAGTTCGGGGCAGGGGTCGTCTCAGCCCCAGCATTTT	36								CASSSGQGSSQPQHF		:::::::::0:-4:13:13:1:-2:24:29:-6:45:::	TLML_29_	RNA
1418	CLONES_TRBTLML_29__4W_TCR-JV_cDNA_25_CGGATTGC_merged_170000.txt	2420	4	0.00012093	TGTGCCAGCAGTTCATTAAAGGCGGGAGTAGACGAGCAGTACTTC	EEEEEEEEEEEEEEEEEAEEEEEEEEEEEEEEEEEEEEEEEEEEE	TRBV9*00(475)	TRBD2*00(35)	TRBJ2-7*00(210)		559|570|595|0|11||55.0	23|30|48|21|28||35.0	25|39|67|31|45||70.0												TGTGCCAGCAGTTCATTAAAGGCGGGAGTAGACGAGCAGTACTTC	32								CASSSLKAGVDEQYF		:::::::::0:-5:11:21:-7:-2:28:31:-5:45:::	TLML_29_	RNA
1419	CLONES_TRBTLML_29__4W_TCR-JV_cDNA_25_CGGATTGC_merged_170000.txt	2421	4	0.00012093	TGTGCCAGCAGTTCATCCGGGACAGGGAATTCACCCCTCCACTTT	EEEEEEEEEEEEEEEEEEEEEEEEEEEEEEEEEEEEEEEEEEEEE	TRBV27*00(514)	TRBD1*00(50)	TRBJ1-6*00(214)		556|573|593|0|17|ST569C|69.0	11|21|36|17|27||50.0	27|45|73|27|45||90.0												TGTGCCAGCAGTTCATCCGGGACAGGGAATTCACCCCTCCACTTT	36								CASSSSGTGNSPLHF		:::::::::0:0:17:17:1:-3:27:27:-7:45:::	TLML_29_	RNA
1420	CLONES_TRBTLML_29__4W_TCR-JV_cDNA_25_CGGATTGC_merged_170000.txt	2422	4	0.00012093	TGTGCCAGCAGTTGGGGACAGACGAACACCGGGGAGCTGTTTTTT	EEEEEEEEEEEEEEEEEEEEEEEEEEEEEEEEEEEEEEEEEEEEE	TRBV27*00(352.5)	TRBD1*00(35)	TRBJ2-2*00(236.5)		556|569|593|0|13||65.0	12|19|36|14|21||35.0	20|43|71|22|45||115.0												TGTGCCAGCAGTTGGGGACAGACGAACACCGGGGAGCTGTTTTTT	36								CASSWGQTNTGELFF		:::::::::0:-4:13:14:0:-5:21:22:0:45:::	TLML_29_	RNA
1421	CLONES_TRBTLML_29__4W_TCR-JV_cDNA_25_CGGATTGC_merged_170000.txt	2423	4	0.00012093	TGTGCCAGCAGTTGGAGCGGGGGGGAATCAGATACGCAGTATTTT	EEEEEEEEEEEEEEEEEEEEEEEEEEEEEEEEEEEEEEEEEEEEE	TRBV6-5*00(322)	TRBD2*00(34)	TRBJ2-3*00(190)		519|532|556|0|13||65.0	22|32|48|15|25|SA28G|34.0	24|41|69|28|45||85.0												TGTGCCAGCAGTTGGAGCGGGGGGGAATCAGATACGCAGTATTTT	36								CASSWSGGESDTQYF		:::::::::0:-4:13:15:-6:0:25:28:-4:45:::	TLML_29_	RNA
1422	CLONES_TRBTLML_29__4W_TCR-JV_cDNA_25_CGGATTGC_merged_170000.txt	2424	4	0.00012093	TGTGCCAGCAGTTACGGGACAGGGATCGGGGAGACCCAGTACTTC	EEEEEEEEEEEEEEEEEEEEEEEEEEEEEEEEEEEEEEEEEEEEE	TRBV6-5*00(400),TRBV6-6*00(352)	TRBD1*00(45)	TRBJ2-5*00(215)		519|534|556|0|15||75.0;516|531|553|0|15||75.0	12|21|36|15|24||45.0	25|40|68|30|45||75.0												TGTGCCAGCAGTTACGGGACAGGGATCGGGGAGACCCAGTACTTC	36								CASSYGTGIGETQYF		:::::::::0:-2:15:15:0:-3:24:30:-5:45:::	TLML_29_	RNA
1423	CLONES_TRBTLML_29__4W_TCR-JV_cDNA_25_CGGATTGC_merged_170000.txt	2425	4	0.00012093	TGTGCCAGCAGTCTGTCGGGGGGCCTTTCTGATGGCTACACCTTC	EEEEEEEEEEEEEEEEEEEEEEEEEEEEEEEEEEEEEEEEEEEEE	TRBV6-4*00(376.3)	TRBD1*00(30)	TRBJ1-2*00(210)		518|530|555|0|12||60.0	18|24|36|18|24||30.0	26|40|68|31|45||70.0												TGTGCCAGCAGTCTGTCGGGGGGCCTTTCTGATGGCTACACCTTC	36								CASSLSGGLSDGYTF		:::::::::0:-5:12:18:-6:0:24:31:-6:45:::	TLML_29_	RNA
1424	CLONES_TRBTLML_29__4W_TCR-JV_cDNA_25_CGGATTGC_merged_170000.txt	2426	4	0.00012093	TGTGCCAGCAGTCCCGAGGGAGGAGCTAATTCACCCCTCCACTTT	EEEEEEEEEEEEEEEEEEEEEEEEEEEEEEEEEEEEEEEEEEEEE	TRBV12-3*00(515),TRBV12-4*00(515)	TRBD2*00(30)	TRBJ1-6*00(235)		530|542|567|0|12||60.0;530|542|567|0|12||60.0	25|31|48|17|23||30.0	26|45|73|26|45||95.0												TGTGCCAGCAGTCCCGAGGGAGGAGCTAATTCACCCCTCCACTTT	36								CASSPEGGANSPLHF		:::::::::0:-5:12:17:-9:-1:23:26:-6:45:::	TLML_29_	RNA
1425	CLONES_TRBTLML_29__4W_TCR-JV_cDNA_25_CGGATTGC_merged_170000.txt	2427	4	0.00012093	TGTGCCAGCAGTGGCCCTTGGGACTACCAATACGAGCAGTACTTC	EEEEEEEEEEEEEEEEEEEEEEEEEEEEEEEEEEEEEEEEEEEEE	TRBV6-2*00(445),TRBV6-3*00(445)	TRBD2*00(35)	TRBJ2-7*00(215)		516|528|553|0|12||60.0;516|528|553|0|12||60.0	16|23|48|19|26||35.0	24|39|67|30|45||75.0												TGTGCCAGCAGTGGCCCTTGGGACTACCAATACGAGCAGTACTTC	36								CASSGPWDYQYEQYF		:::::::::0:-5:12:19:0:-9:26:30:-4:45:::	TLML_29_	RNA
1426	CLONES_TRBTLML_29__4W_TCR-JV_cDNA_25_CGGATTGC_merged_170000.txt	2428	4	0.00012093	TGTGCCAGCAGTGGCACCGGGACAGGGTTTTGGGGCTACACCTTC	EEEEEEEEEEEEEEEEEEEEEEEEEEEEEEEEEEEEEEEEEEEEE	TRBV27*00(810)	TRBD1*00(55)	TRBJ1-2*00(100)		556|568|593|0|12||60.0	10|21|36|16|27||55.0	28|40|68|33|45||60.0												TGTGCCAGCAGTGGCACCGGGACAGGGTTTTGGGGCTACACCTTC	36								CASSGTGTGFWGYTF		:::::::::0:-5:12:16:2:-3:27:33:-8:45:::	TLML_29_	RNA
1427	CLONES_TRBTLML_29__4W_TCR-JV_cDNA_25_CGGATTGC_merged_170000.txt	2429	4	0.00012093	TGTGCCAGCAGTGATGGACTAGCGGGGGCGTACGAGCAGTACTTC	EEEEEEEEEEEEEEEEEEEEEEEEEEEEEEEEEEEEEEEEEEEEE	TRBV6-1*00(726)	TRBD2*00(55)	TRBJ2-7*00(205)		516|530|553|0|14||70.0	17|28|48|15|26||55.0	24|39|67|30|45||75.0												TGTGCCAGCAGTGATGGACTAGCGGGGGCGTACGAGCAGTACTTC	36								CASSDGLAGAYEQYF		:::::::::0:-3:14:15:-1:-4:26:30:-4:45:::	TLML_29_	RNA
1428	CLONES_TRBTLML_29__4W_TCR-JV_cDNA_25_CGGATTGC_merged_170000.txt	2430	4	0.00012093	TGTGCCAGCAGTGAATCCCCGGGAACCTCCAATGAGCAGTTCTTC	EEEEEEEEEEEEEEEEEEEEEEEEEEEEEEEEEEEEEEEEEEEEE	TRBV2*00(180)	TRBD1*00(35),TRBD2*00(35)	TRBJ2-1*00(211)		518|533|555|0|15||75.0	9|16|36|17|24||35.0;13|20|48|17|24||35.0	22|42|70|25|45|SA25C|84.0												TGTGCCAGCAGTGAATCCCCGGGAACCTCCAATGAGCAGTTCTTC	36								CASSESPGTSNEQFF		:::::::::0:-2:15:17:3:-8:24:25:-2:45:::	TLML_29_	RNA
1429	CLONES_TRBTLML_29__4W_TCR-JV_cDNA_25_CGGATTGC_merged_170000.txt	2431	4	0.00012093	TGTGCCAGCAGTGAACTAGCGGGGGGGCAAGAGACCCAGTACTTC	EEEEEEEEEEEEEEEEEEEEEEEEEEEEEEEEEEEEEEEEEEEEE	TRBV6-1*00(461)	TRBD2*00(44)	TRBJ2-5*00(226)		516|531|553|0|15||75.0	20|32|48|15|27|SA28G|44.0	22|40|68|27|45||90.0												TGTGCCAGCAGTGAACTAGCGGGGGGGCAAGAGACCCAGTACTTC	36								CASSELAGGQETQYF		:::::::::0:-2:15:15:-4:0:27:27:-2:45:::	TLML_29_	RNA
1430	CLONES_TRBTLML_29__4W_TCR-JV_cDNA_25_CGGATTGC_merged_170000.txt	2432	4	0.00012093	TGTGCCAGCAGTGAAGCCAGAGGGAGCAATCAGCCCCAGCATTTT	EEEEEEEEEEEEEEEEEEEEEEEEEEEEEEEEEEEEEEEEEEEEE	TRBV2*00(590)	TRBD2*00(25)	TRBJ1-5*00(245)		518|535|555|0|17||85.0	27|32|48|19|24||25.0	21|42|70|24|45||105.0												TGTGCCAGCAGTGAAGCCAGAGGGAGCAATCAGCCCCAGCATTTT	36								CASSEARGSNQPQHF		:::::::::0:0:17:19:-11:0:24:24:-1:45:::	TLML_29_	RNA
1432	CLONES_TRBTLML_29__4W_TCR-JV_cDNA_25_CGGATTGC_merged_170000.txt	2434	4	0.00012093	TGTGCCAGCAGTGAAGGGTGGCAGGCCCACAATGAGCAGTTCTTC	EEEEEEEEEEEEEEEEEEEEEEEEEEEEEEEEEEEEEEEEEEEEE	TRBV6-1*00(940)	TRBD2*00(25)	TRBJ2-1*00(225)		516|532|553|0|16||80.0	30|35|48|23|28||25.0	25|42|70|28|45||85.0												TGTGCCAGCAGTGAAGGGTGGCAGGCCCACAATGAGCAGTTCTTC	36								CASSEGWQAHNEQFF		:::::::::0:-1:16:23:-14:3:28:28:-5:45:::	TLML_29_	RNA
1433	CLONES_TRBTLML_29__4W_TCR-JV_cDNA_25_CGGATTGC_merged_170000.txt	2435	4	0.00012093	TGTGCCAGCAGCTTTCCGACCACCAGCACAGATACGCAGTATTTT	EEEEEEEEEEEEEEEEEEEEEEEEEEEEEEEEEEEEEEEEEEEEE	TRBV7-9*00(650)		TRBJ2-3*00(245)		556|570|593|0|14||70.0		20|41|69|24|45||105.0												TGTGCCAGCAGCTTTCCGACCACCAGCACAGATACGCAGTATTTT	36								CASSFPTTSTDTQYF		:::::::::0:-3:14:::::24:0:45:::	TLML_29_	RNA
1434	CLONES_TRBTLML_29__4W_TCR-JV_cDNA_25_CGGATTGC_merged_170000.txt	2436	4	0.00012093	TGTGCCAGCAGCTTTGGGACAAGTAGCAATCAGCCCCAGCATTTT	EEEEEEEEEEEEEEEEEEEEEEEEEEEEEEEEEEEEEEEEEEEEE	TRBV7-8*00(290),TRBV7-2*00(258)	TRBD1*00(30)	TRBJ1-5*00(250)		567|581|604|0|14||70.0;580|594|617|0|14||70.0	12|18|36|15|21||30.0	20|42|70|23|45||110.0												TGTGCCAGCAGCTTTGGGACAAGTAGCAATCAGCCCCAGCATTTT	36								CASSFGTSSNQPQHF		:::::::::0:-3:14:15:0:-6:21:23:0:45:::	TLML_29_	RNA
1435	CLONES_TRBTLML_29__4W_TCR-JV_cDNA_25_CGGATTGC_merged_170000.txt	2437	4	0.00012093	TGTGCCAGCAGCTTCCCCTAACAGAAGGTTTACGAGCAGTACTTC	EEEEEEEEEEEEEEEEEEEEEEEEEEEEEEEEEEEEEEEEEEEEE	TRBV7-3*00(707)	TRBD1*00(25)	TRBJ2-7*00(215)		540|554|577|0|14||70.0	2|7|36|14|19||25.0	24|39|67|30|45||75.0												TGTGCCAGCAGCTTCCCCTAACAGAAGGTTTACGAGCAGTACTTC	36								CASSFP*QKVYEQYF		:::::::::0:-3:14:14:10:-17:19:30:-4:45:::	TLML_29_	RNA
1436	CLONES_TRBTLML_29__4W_TCR-JV_cDNA_25_CGGATTGC_merged_170000.txt	2438	4	0.00012093	TGTGCCAGCAGCTTCATGGGACCTTACACCGGGGAGCTGTTTTTT	EEEEEEEEEEEEEEEEEEEEEEEEEEEEEEEEEEEEEEEEEEEEE	TRBV6-1*00(145),TRBV6-4*00(145),TRBV6-5*00(145),TRBV6-6*00(145)	TRBD1*00(25),TRBD2*00(25)	TRBJ2-2*00(240)		516|527|553|0|11||55.0;518|529|555|0|11||55.0;519|530|556|0|11||55.0;516|527|553|0|11||55.0	12|17|36|17|22||25.0;16|21|48|17|22||25.0	23|43|71|25|45||100.0												TGTGCCAGCAGCTTCATGGGACCTTACACCGGGGAGCTGTTTTTT	36								CASSFMGPYTGELFF		:::::::::0:-6:11:17:0:-7:22:25:-3:45:::	TLML_29_	RNA
1437	CLONES_TRBTLML_29__4W_TCR-JV_cDNA_25_CGGATTGC_merged_170000.txt	2439	4	0.00012093	TGTGCCAGCAGCTTGGTGGCGGGAGCACCAGATACGCAGTATTTT	EEEEEEEEEEEEEEEEEEEEEEEEEEEEEEEEEEEEEEEEEEEEE	TRBV3-1*00(220.5),TRBV3-2*00(212.5)	TRBD2*00(35)	TRBJ2-3*00(225)		543|555|580|0|12||60.0;543|555|580|0|12||60.0	23|30|48|18|25||35.0	24|41|69|28|45||85.0												TGTGCCAGCAGCTTGGTGGCGGGAGCACCAGATACGCAGTATTTT	36								CASSLVAGAPDTQYF		:::::::::0:-5:12:18:-7:-2:25:28:-4:45:::	TLML_29_	RNA
1438	CLONES_TRBTLML_29__4W_TCR-JV_cDNA_25_CGGATTGC_merged_170000.txt	2440	4	0.00012093	TGTGCCAGCAGCTTGGCCCGGGGACGGAGCACTGAAGCTTTCTTT	EEEEEEEEEEEEEEEEEEEEEEEEEEEEEEEEEEEEEEEEEEEEE	TRBV5-6*00(585),TRBV5-7*00(537),TRBV5-5*00(521)	TRBD1*00(25),TRBD2*00(25)	TRBJ1-1*00(220)		550|568|586|0|18||90.0;551|569|587|0|18||90.0;549|567|585|0|18||90.0	12|17|36|20|25||25.0;16|21|48|20|25||25.0	24|40|68|29|45||80.0												TGTGCCAGCAGCTTGGCCCGGGGACGGAGCACTGAAGCTTTCTTT	36								CASSLARGRSTEAFF		:::::::::0:2:18:20:0:-7:25:29:-4:45:::	TLML_29_	RNA
1439	CLONES_TRBTLML_29__4W_TCR-JV_cDNA_25_CGGATTGC_merged_170000.txt	2441	4	0.00012093	TGTGCCAGCAGCTTGGGCCCAGGGGGCATCACTGAAGCTTTCTTT	EEEEEEEEEEEEEEEEEEEEEEEEEEEEEEEEEEEEEEEEEEEEE	TRBV11-2*00(320),TRBV11-3*00(288)	TRBD1*00(40)	TRBJ1-1*00(220)		522|536|559|0|14||70.0;521|535|558|0|14||70.0	16|24|36|19|27||40.0	24|40|68|29|45||80.0												TGTGCCAGCAGCTTGGGCCCAGGGGGCATCACTGAAGCTTTCTTT	36								CASSLGPGGITEAFF		:::::::::0:-3:14:19:-4:0:27:29:-4:45:::	TLML_29_	RNA
1440	CLONES_TRBTLML_29__4W_TCR-JV_cDNA_25_CGGATTGC_merged_170000.txt	2442	4	0.00012093	TGTGCCAGCAGCTTGGAGACAGCTGGGGCCAACGTCCTGACTTTC	EEEEEEEEEEEEEEEEEEEEEEEEEEEEEEEEEEEEEEEEEEEEE	TRBV11-2*00(833.5)	TRBD1*00(25)	TRBJ2-6*00(167.5)		522|536|559|0|14||70.0	14|19|36|17|22||25.0	22|45|73|22|45||115.0												TGTGCCAGCAGCTTGGAGACAGCTGGGGCCAACGTCCTGACTTTC	36								CASSLETAGANVLTF		:::::::::0:-3:14:17:-2:-5:22:22:-2:45:::	TLML_29_	RNA
1441	CLONES_TRBTLML_29__4W_TCR-JV_cDNA_25_CGGATTGC_merged_170000.txt	2443	4	0.00012093	TGTGCCAGCAGCTTATCCGGCGGGAGTGCCAATACGCAGTATTTT	EEEEEEEEEEEEEEEEEEEEEEEEEEEEEEEEEEEEEEEEEEEEE	TRBV28*00(608.5)	TRBD2*00(39)	TRBJ2-3*00(152.5)		564|580|601|0|16|ST575C|64.0	23|34|48|19|30|SG30T|39.0	27|41|69|31|45||70.0												TGTGCCAGCAGCTTATCCGGCGGGAGTGCCAATACGCAGTATTTT	36								CASSLSGGSANTQYF		:::::::::0:-1:16:19:-7:2:30:31:-7:45:::	TLML_29_	RNA
1442	CLONES_TRBTLML_29__4W_TCR-JV_cDNA_25_CGGATTGC_merged_170000.txt	2444	4	0.00012093	TGTGCCAGCAGCTTAGTGGGGGCCCTCTCCCCTGAGCAGTTCTTC	EEEEEEEEEEEEEEEEEEEEEEEEEEEEEEEEEEEEEEEEEEEEE	TRBV7-9*00(820)	TRBD2*00(40)	TRBJ2-1*00(205)		556|572|593|0|16||80.0	29|37|48|19|27||40.0	29|42|70|32|45||65.0												TGTGCCAGCAGCTTAGTGGGGGCCCTCTCCCCTGAGCAGTTCTTC	36								CASSLVGALSPEQFF		:::::::::0:-1:16:19:-13:5:27:32:-9:45:::	TLML_29_	RNA
1443	CLONES_TRBTLML_29__4W_TCR-JV_cDNA_25_CGGATTGC_merged_170000.txt	2445	4	0.00012093	TGTGCCAGCAGCTTAGCGTCACAGGGGATAGCTGAAGCTTTCTTT	EEEEEEEEEEEEEEEEEEEEEEEEEEEEEEEEEEEEEEEEEEEEE	TRBV7-8*00(310),TRBV7-2*00(278)	TRBD1*00(35)	TRBJ1-1*00(206)		567|585|604|0|18||90.0;580|598|617|0|18||90.0	15|22|36|20|27||35.0	26|40|68|31|45||70.0												TGTGCCAGCAGCTTAGCGTCACAGGGGATAGCTGAAGCTTTCTTT	36								CASSLASQGIAEAFF		:::::::::0:1:18:20:-3:-2:27:31:-6:45:::	TLML_29_	RNA
1444	CLONES_TRBTLML_29__4W_TCR-JV_cDNA_25_CGGATTGC_merged_170000.txt	2446	4	0.00012093	TGTGCCAGCAGCTTAGCGCGGGGACCTCAAGAGACCCAGTACTTC	EEEEEEEEEEEEEEEEEEEEEEEEEEEEEEEEEEEEEEEEEEEEE	TRBV7-7*00(725),TRBV7-6*00(645)	TRBD1*00(25),TRBD2*00(25)	TRBJ2-5*00(230)		585|604|622|0|19||95.0;576|595|613|0|19||95.0	12|17|36|20|25||25.0;16|21|48|20|25||25.0	22|40|68|27|45||90.0												TGTGCCAGCAGCTTAGCGCGGGGACCTCAAGAGACCCAGTACTTC	36								CASSLARGPQETQYF		:::::::::0:2:19:20:0:-7:25:27:-2:45:::	TLML_29_	RNA
1445	CLONES_TRBTLML_29__4W_TCR-JV_cDNA_25_CGGATTGC_merged_170000.txt	2447	4	0.00012093	TGTGCCAGCAGCTTAGGCGGGGCAGGAGGGACTGAAGCTTTCTTT	EEEEEEEEEEEEEEEEEEEEEEEEEEEEEEEEEEEEEEEEEEEEE	TRBV13*00(160)	TRBD2*00(30)	TRBJ1-1*00(215)		567|585|604|0|18||90.0	26|32|48|24|30||30.0	25|40|68|30|45||75.0												TGTGCCAGCAGCTTAGGCGGGGCAGGAGGGACTGAAGCTTTCTTT	36								CASSLGGAGGTEAFF		:::::::::0:1:18:24:-10:0:30:30:-5:45:::	TLML_29_	RNA
1446	CLONES_TRBTLML_29__4W_TCR-JV_cDNA_25_CGGATTGC_merged_170000.txt	2448	4	0.00012093	TGTGCCAGCAGCTTAGATATAGGATCCTACAATGAGCAGTTCTTC	EEEEEEEEEEEEEEEEEEEEEEEEEEEEEEEEEEEEEEEEEEEEE	TRBV11-2*00(190)		TRBJ2-1*00(235)		522|540|559|0|18||90.0		21|42|70|24|45||105.0												TGTGCCAGCAGCTTAGATATAGGATCCTACAATGAGCAGTTCTTC	36								CASSLDIGSYNEQFF		:::::::::0:1:18:::::24:-1:45:::	TLML_29_	RNA
1447	CLONES_TRBTLML_29__4W_TCR-JV_cDNA_25_CGGATTGC_merged_170000.txt	2449	4	0.00012093	TGTGCCAGCAGCTCCCGGACAGAGCTGGGTCAGCCCCAGCATTTT	EEEEEEEEEEEEEEEEEEEEEEEEEEEEEEEEEEEEEEEEEEEEE	TRBV7-2*00(595)	TRBD1*00(30)	TRBJ1-5*00(220)		580|593|617|0|13||65.0	13|19|36|16|22||30.0	26|42|70|29|45||80.0												TGTGCCAGCAGCTCCCGGACAGAGCTGGGTCAGCCCCAGCATTTT	36								CASSSRTELGQPQHF		:::::::::0:-4:13:16:-1:-5:22:29:-6:45:::	TLML_29_	RNA
1448	CLONES_TRBTLML_29__4W_TCR-JV_cDNA_25_CGGATTGC_merged_170000.txt	2450	4	0.00012093	TGTGCCAGCAGCTCGACCGGGACAGGGAAAGAGACCCAGTACTTC	EEEEEEEEEEEEEEEEEAEEEEEEEEEEEEEEEEEEEEEEEEEEE	TRBV7-7*00(281)	TRBD1*00(55)	TRBJ2-5*00(221)		585|598|622|0|13||65.0	10|21|36|16|27||55.0	23|40|68|28|45||85.0												TGTGCCAGCAGCTCGACCGGGACAGGGAAAGAGACCCAGTACTTC	32								CASSSTGTGKETQYF		:::::::::0:-4:13:16:2:-3:27:28:-3:45:::	TLML_29_	RNA
1449	CLONES_TRBTLML_29__4W_TCR-JV_cDNA_25_CGGATTGC_merged_170000.txt	2451	4	0.00012093	TGTGCCAGCAGCTCATCCGGGACAGGGAGCACTGAAGCTTTCTTT	EEEEEEEEEEEEEEEEEEEEEEEEEEEEEEEEEEEEEEEEEEEEE	TRBV9*00(232.5)	TRBD1*00(55)	TRBJ1-1*00(216)		559|571|595|0|12||60.0	10|21|36|16|27||55.0	24|40|68|29|45||80.0												TGTGCCAGCAGCTCATCCGGGACAGGGAGCACTGAAGCTTTCTTT	36								CASSSSGTGSTEAFF		:::::::::0:-4:12:16:2:-3:27:29:-4:45:::	TLML_29_	RNA
1450	CLONES_TRBTLML_29__4W_TCR-JV_cDNA_25_CGGATTGC_merged_170000.txt	2452	4	0.00012093	TGTGCCAGCAGCTCATCAATCCGTAACACCGGGGAGCTGTTTTTT	EEEEEEEEEEEEEEEEEEEEEEEEEEEEEEEEEEEEEEEEEEEEE	TRBV5-4*00(135),TRBV5-5*00(135),TRBV5-8*00(135),TRBV4-2*00(130),TRBV7-9*00(119)		TRBJ2-2*00(245)		549|562|585|0|13||65.0;549|562|585|0|13||65.0;551|564|587|0|13||65.0;537|549|574|0|12||60.0;556|569|593|0|13||65.0		22|43|71|24|45||105.0												TGTGCCAGCAGCTCATCAATCCGTAACACCGGGGAGCTGTTTTTT	36								CASSSSIRNTGELFF		:::::::::0:-3:13:::::24:-2:45:::	TLML_29_	RNA
1451	CLONES_TRBTLML_29__4W_TCR-JV_cDNA_25_CGGATTGC_merged_170000.txt	2453	4	0.00012093	TGTGCCAGCAGCCTAACGGCTAGCGGGGGCAATGAGCAGTTCTTC	EEEEEEEEEEEEEEEEEEEEEEEEEEEEEEEEEEEEEEEEEEEEE	TRBV6-5*00(228)	TRBD2*00(40)	TRBJ2-1*00(220)		519|530|556|0|11||55.0	20|28|48|19|27||40.0	26|42|70|29|45||80.0												TGTGCCAGCAGCCTAACGGCTAGCGGGGGCAATGAGCAGTTCTTC	36								CASSLTASGGNEQFF		:::::::::0:-6:11:19:-4:-4:27:29:-6:45:::	TLML_29_	RNA
1452	CLONES_TRBTLML_29__4W_TCR-JV_cDNA_25_CGGATTGC_merged_170000.txt	2454	4	0.00012093	TGTGCCAGCAGCCCCCTGGCCAGGGATAATTCACCCCTCCACTTT	EEEEEEEEEEEEEEEEEEEEEEEEEEEEEEEEEEEEEEEEEEEEE	TRBV12-3*00(721),TRBV12-4*00(721)	TRBD1*00(38)	TRBJ1-6*00(170)		530|541|567|0|11||55.0;530|541|567|0|11||55.0	1|15|36|11|25|ST8GSC11A|38.0	25|45|73|25|45||100.0												TGTGCCAGCAGCCCCCTGGCCAGGGATAATTCACCCCTCCACTTT	36								CASSPLARDNSPLHF		:::::::::0:-6:11:11:11:-9:25:25:-5:45:::	TLML_29_	RNA
1453	CLONES_TRBTLML_29__4W_TCR-JV_cDNA_25_CGGATTGC_merged_170000.txt	2455	4	0.00012093	TGTGCCAGCAGCCCCCAGACAGGGGCCAGGGAGACCCAGTACTTC	EEEEEEEEEEEEEEEEEEEEEEEEEEEEEEEEEEEEEEEEEEEEE	TRBV6-1*00(367.5)	TRBD1*00(40)	TRBJ2-5*00(190)		516|527|553|0|11||55.0	14|22|36|17|25||40.0	25|40|68|30|45||75.0												TGTGCCAGCAGCCCCCAGACAGGGGCCAGGGAGACCCAGTACTTC	36								CASSPQTGARETQYF		:::::::::0:-6:11:17:-2:-2:25:30:-5:45:::	TLML_29_	RNA
1454	CLONES_TRBTLML_29__4W_TCR-JV_cDNA_25_CGGATTGC_merged_170000.txt	2456	4	0.00012093	TGTGCCAGCAGCCCCGACGCTAGCGGGAGGATAGAGCAGTACTTC	EEEEEEEEEEEEEEEEEEEEEEEEEEEEEEEEEEEEEEEEEEEEE	TRBV6-5*00(563.8)	TRBD2*00(55)	TRBJ2-7*00(96.3)		519|530|556|0|11||55.0	20|31|48|19|30||55.0	27|39|67|33|45||60.0												TGTGCCAGCAGCCCCGACGCTAGCGGGAGGATAGAGCAGTACTTC	36								CASSPDASGRIEQYF		:::::::::0:-6:11:19:-4:-1:30:33:-7:45:::	TLML_29_	RNA
1455	CLONES_TRBTLML_29__4W_TCR-JV_cDNA_25_CGGATTGC_merged_170000.txt	2457	4	0.00012093	TGTGCCAGCAGCCCCACCGGGTCCCCCAATCAGCCCCAGCATTTT	EEEEEEEEEEEEEEEEEEEEEEEEEEEEEEEEEEEEEEEEEEEEE	TRBV7-9*00(515)	TRBD1*00(25),TRBD2*00(25)	TRBJ1-5*00(235)		556|568|593|0|12||60.0	7|12|36|20|25||25.0;11|16|48|20|25||25.0	23|42|70|26|45||95.0												TGTGCCAGCAGCCCCACCGGGTCCCCCAATCAGCCCCAGCATTTT	36								CASSPTGSPNQPQHF		:::::::::0:-5:12:20:5:-12:25:26:-3:45:::	TLML_29_	RNA
1456	CLONES_TRBTLML_29__4W_TCR-JV_cDNA_25_CGGATTGC_merged_170000.txt	2458	4	0.00012093	TGTGCCAGCAGCCCGCTCAGGGGGGCCTACAATGAGCAGTTCTTC	EEEEEEEEEEEEEEEEEEEEEEEEEEEEEEEEEEEEEEEEEEEEE	TRBV11-2*00(515),TRBV11-3*00(483),TRBV11-1*00(467)	TRBD1*00(35)	TRBJ2-1*00(232)		522|534|559|0|12||60.0;521|533|558|0|12||60.0;531|543|568|0|12||60.0	16|23|36|17|24||35.0	22|42|70|25|45||100.0												TGTGCCAGCAGCCCGCTCAGGGGGGCCTACAATGAGCAGTTCTTC	36								CASSPLRGAYNEQFF		:::::::::0:-5:12:17:-4:-1:24:25:-2:45:::	TLML_29_	RNA
1457	CLONES_TRBTLML_29__4W_TCR-JV_cDNA_25_CGGATTGC_merged_170000.txt	2459	4	0.00012093	TGTGCCAGCAGCCCGGGGGACAGGGGATTGTATGGCTACACCTTC	EEEEEEEEEEEEEEEEEEEEEEEEEEEEEEEEEEEEEEEEEEEEE	TRBV3-1*00(260),TRBV3-2*00(260)	TRBD1*00(50)	TRBJ1-2*00(215)		543|556|580|0|13||65.0;543|556|580|0|13||65.0	12|22|36|16|26||50.0	25|40|68|30|45||75.0												TGTGCCAGCAGCCCGGGGGACAGGGGATTGTATGGCTACACCTTC	36								CASSPGDRGLYGYTF		:::::::::0:-4:13:16:0:-2:26:30:-5:45:::	TLML_29_	RNA
1458	CLONES_TRBTLML_29__4W_TCR-JV_cDNA_25_CGGATTGC_merged_170000.txt	2460	4	0.00012093	TGTGCCAGCAGCCCGATGACAGGGGCGAACTATGGCTACACCTTC	EEEEEEEEEEEEEEEEEEEEEEEEEEEEEEEEEEEEEEEEEEEEE	TRBV2*00(125),TRBV13*00(114)	TRBD1*00(40)	TRBJ1-2*00(230)		518|529|555|0|11||55.0;567|579|604|0|12||60.0	14|22|36|17|25||40.0	22|40|68|27|45||90.0												TGTGCCAGCAGCCCGATGACAGGGGCGAACTATGGCTACACCTTC	36								CASSPMTGANYGYTF		:::::::::0:-6:11:17:-2:-2:25:27:-2:45:::	TLML_29_	RNA
1459	CLONES_TRBTLML_29__4W_TCR-JV_cDNA_25_CGGATTGC_merged_170000.txt	2461	4	0.00012093	TGTGCCAGCAGCCGTGTGGGGGCCTCTCACACTGAAGCTTTCTTT	EEEEEEEEEEEEEEEEEEEEEEEEEEEEEEEEEEEEEEEEEEEEE	TRBV27*00(552.5)	TRBD1*00(30)	TRBJ1-1*00(225)		556|567|593|0|11||55.0	18|24|36|17|23||30.0	23|40|68|28|45||85.0												TGTGCCAGCAGCCGTGTGGGGGCCTCTCACACTGAAGCTTTCTTT	36								CASSRVGASHTEAFF		:::::::::0:-6:11:17:-6:0:23:28:-3:45:::	TLML_29_	RNA
1460	CLONES_TRBTLML_29__4W_TCR-JV_cDNA_25_CGGATTGC_merged_170000.txt	2462	4	0.00012093	TGTGCCAGCAGCCGGCGGGACAGGGAGGGACAGCCCCAGCATTTT	EEEEEEEEEEEEEEEEEEEEEEEEEEEEEEEEEEEEEEEEEEEEE	TRBV5-8*00(514)	TRBD1*00(50)	TRBJ1-5*00(178.5)		551|563|587|0|12||60.0	11|21|36|15|25||50.0	27|42|70|30|45||75.0												TGTGCCAGCAGCCGGCGGGACAGGGAGGGACAGCCCCAGCATTTT	36								CASSRRDREGQPQHF		:::::::::0:-4:12:15:1:-3:25:30:-7:45:::	TLML_29_	RNA
1461	CLONES_TRBTLML_29__4W_TCR-JV_cDNA_25_CGGATTGC_merged_170000.txt	2463	4	0.00012093	TGTGCCAGCAGCCGGAAACAGGGGGAACAAGAGACCCAGTACTTC	EEEEEEEEEEEEEEEEEEEEEEEEEEEEEEEEEEEEEEEEEEEEE	TRBV7-6*00(501),TRBV7-7*00(453)	TRBD1*00(40)	TRBJ2-5*00(230)		576|588|613|0|12||60.0;585|597|622|0|12||60.0	15|23|36|17|25||40.0	22|40|68|27|45||90.0												TGTGCCAGCAGCCGGAAACAGGGGGAACAAGAGACCCAGTACTTC	36								CASSRKQGEQETQYF		:::::::::0:-5:12:17:-3:-1:25:27:-2:45:::	TLML_29_	RNA
1462	CLONES_TRBTLML_29__4W_TCR-JV_cDNA_25_CGGATTGC_merged_170000.txt	2464	4	0.00012093	TGTGCCAGCAGCCGAGAGCCCTTAGGTGGCGCCGAGCAGTTCTTC	EEEEEEEEEEEEEEEEEEEEEEEEEEEEEEEEEEEEEEEEEEEEE	TRBV6-5*00(562)	TRBD1*00(34),TRBD2*00(29)	TRBJ2-1*00(85),TRBJ2-7*00(74)		519|530|556|0|11||55.0	17|27|36|23|33|SG20T|34.0;27|36|48|13|22|SG30A|29.0	30|42|70|33|45||60.0;26|39|67|32|45|SA34T|49.0												TGTGCCAGCAGCCGAGAGCCCTTAGGTGGCGCCGAGCAGTTCTTC	36								CASSREPLGGAEQFF		:::::::::0:-6:11:23:-5:3:33:33:-10:45:::	TLML_29_	RNA
1463	CLONES_TRBTLML_29__4W_TCR-JV_cDNA_25_CGGATTGC_merged_170000.txt	2465	4	0.00012093	TGTGCCAGCAGCCATGGACAGGGGGCTTACCAGCCCCAGCATTTT	EEEEEEEEEEEEEEEEEEEEEEEEEEEEEEEEEEEEEEEEEEEEE	TRBV28*00(660)	TRBD1*00(55)	TRBJ1-5*00(215)		564|575|601|0|11||55.0	13|24|36|15|26||55.0	27|42|70|30|45||75.0												TGTGCCAGCAGCCATGGACAGGGGGCTTACCAGCCCCAGCATTTT	36								CASSHGQGAYQPQHF		:::::::::0:-6:11:15:-1:0:26:30:-7:45:::	TLML_29_	RNA
1464	CLONES_TRBTLML_29__4W_TCR-JV_cDNA_25_CGGATTGC_merged_170000.txt	2466	4	0.00012093	TGTGCCAGCAGCCAACAGGGTCGGGGAACCTACGAGCAGTACTTC	EEEEEEEEEEEEEEEEEEEEEEEEEEEEEEEEEEEEEEEEEEEEE	TRBV3-1*00(425),TRBV3-2*00(389)	TRBD1*00(25)	TRBJ2-7*00(225)		543|558|580|0|15||75.0;543|558|580|0|15||75.0	16|21|36|15|20||25.0	22|39|67|28|45||85.0												TGTGCCAGCAGCCAACAGGGTCGGGGAACCTACGAGCAGTACTTC	36								CASSQQGRGTYEQYF		:::::::::0:-2:15:15:-4:-3:20:28:-2:45:::	TLML_29_	RNA
1465	CLONES_TRBTLML_29__4W_TCR-JV_cDNA_25_CGGATTGC_merged_170000.txt	2467	4	0.00012093	TGTGCCAGCAGCCAAGATCCAGGGGGCAGTTACGAGCAGTACTTC	EEEEEEEEEEEEEEEEEEEEEEEEEEEEEEEEEEEEEEEEEEEEE	TRBV3-1*00(652.5)	TRBD1*00(40)	TRBJ2-7*00(215)		543|562|580|0|19||95.0	16|24|36|19|27||40.0	24|39|67|30|45||75.0												TGTGCCAGCAGCCAAGATCCAGGGGGCAGTTACGAGCAGTACTTC	36								CASSQDPGGSYEQYF		:::::::::0:2:19:19:-4:0:27:30:-4:45:::	TLML_29_	RNA
1466	CLONES_TRBTLML_29__4W_TCR-JV_cDNA_25_CGGATTGC_merged_170000.txt	2468	4	0.00012093	TGTGCCAGCAGCCAAGAAGGACAGGGGAGGACTGAAGCTTTCTTT	EEEEEEEEEEEEEEEEEEEEEEEEEEEEEEEEEEEEEEEEEEEEE	TRBV4-2*00(455),TRBV4-3*00(439)	TRBD1*00(45)	TRBJ1-1*00(211)		537|554|574|0|17||85.0;537|554|574|0|17|SC539T|69.0	13|22|36|18|27||45.0	25|40|68|30|45||75.0												TGTGCCAGCAGCCAAGAAGGACAGGGGAGGACTGAAGCTTTCTTT	36								CASSQEGQGRTEAFF		:::::::::0:0:17:18:-1:-2:27:30:-5:45:::	TLML_29_	RNA
1467	CLONES_TRBTLML_29__4W_TCR-JV_cDNA_25_CGGATTGC_merged_170000.txt	2469	4	0.00012093	TGTGCCAGCAGCGTCGGGGGGGTCTCAGCGAATGAGCAGTTCTTC	EEEEEEEEEEEEEEEEEEEEEEEEEEEEEEEEEEEEEEEEEEEEE	TRBV9*00(232.8)	TRBD1*00(25)	TRBJ2-1*00(215)		559|573|595|0|14||70.0	18|23|36|15|20||25.0	27|42|70|30|45||75.0												TGTGCCAGCAGCGTCGGGGGGGTCTCAGCGAATGAGCAGTTCTTC	36								CASSVGGVSANEQFF		:::::::::0:-2:14:15:-6:-1:20:30:-7:45:::	TLML_29_	RNA
1468	CLONES_TRBTLML_29__4W_TCR-JV_cDNA_25_CGGATTGC_merged_170000.txt	2470	4	0.00012093	TGTGCCAGCAGCGTAGAGGGGGGGCTGAATGAAAAACTGTTTTTT	EEEEEEEEEEEEEEEEEEEEEEEEEEEEEEEEEEEEEEEEEEEEE	TRBV9*00(560)	TRBD1*00(30)	TRBJ1-4*00(145)		559|575|595|0|16||80.0	17|23|36|16|22||30.0	25|43|71|27|45||90.0												TGTGCCAGCAGCGTAGAGGGGGGGCTGAATGAAAAACTGTTTTTT	36								CASSVEGGLNEKLFF		:::::::::0:0:16:16:-5:-1:22:27:-5:45:::	TLML_29_	RNA
1469	CLONES_TRBTLML_29__4W_TCR-JV_cDNA_25_CGGATTGC_merged_170000.txt	2471	4	0.00012093	TGTGCCAGCAGCGCACAGGGGGCCAATGGAAACACCATATATTTT	EEEEEEEEEEEEEEEEEEEEEEEEEEEEEEEEEEEEEEEEEEEEE	TRBV9*00(520)	TRBD1*00(45)	TRBJ1-3*00(235)		559|572|595|0|13||65.0	15|24|36|14|23||45.0	23|42|70|26|45||95.0												TGTGCCAGCAGCGCACAGGGGGCCAATGGAAACACCATATATTTT	36								CASSAQGANGNTIYF		:::::::::0:-3:13:14:-3:0:23:26:-3:45:::	TLML_29_	RNA
1470	CLONES_TRBTLML_29__4W_TCR-JV_cDNA_25_CGGATTGC_merged_170000.txt	2472	4	0.00012093	TGTGCCAGCAGCGGGACTCGGGGTAGCAATCAGCCCCAGCATTTT	EEEEEEEEEEEEEEEEEEEEEEEEEEEEEEEEEEEEEEEEEEEEE	TRBV7-2*00(472.5)	TRBD2*00(30)	TRBJ1-5*00(250)		580|592|617|0|12||60.0	16|22|48|12|18||30.0	20|42|70|23|45||110.0												TGTGCCAGCAGCGGGACTCGGGGTAGCAATCAGCCCCAGCATTTT	36								CASSGTRGSNQPQHF		:::::::::0:-5:12:12:0:-10:18:23:0:45:::	TLML_29_	RNA
1471	CLONES_TRBTLML_29__4W_TCR-JV_cDNA_25_CGGATTGC_merged_170000.txt	2473	4	0.00012093	TGTGCCAGCAGCGACAGGGGGCTAACCTACAATGAGCAGTTCTTC	EEEEEEEEEEEEEEEEEEEEEEEEEEEEEEEEEEEEEEEEEEEEE	TRBV6-2*00(567.5),TRBV6-3*00(567.5)	TRBD1*00(50)	TRBJ2-1*00(240)		516|527|553|0|11||55.0;516|527|553|0|11||55.0	14|24|36|12|22||50.0	22|42|70|25|45||100.0												TGTGCCAGCAGCGACAGGGGGCTAACCTACAATGAGCAGTTCTTC	36								CASSDRGLTYNEQFF		:::::::::0:-6:11:12:-2:0:22:25:-2:45:::	TLML_29_	RNA
1472	CLONES_TRBTLML_29__4W_TCR-JV_cDNA_25_CGGATTGC_merged_170000.txt	2474	4	0.00012093	TGTGCCAGCAGGCCTACACAGGGACCTGGGACTGAAGCTTTCTTT	EEEEEEEEEEEEEEEEEEEEEEEEEEEEEEEEEEEEEEEEEEEEE	TRBV25-1*00(552.5)	TRBD1*00(30)	TRBJ1-1*00(184.8)		551|562|588|0|11||55.0	15|21|36|17|23||30.0	25|40|68|30|45||75.0												TGTGCCAGCAGGCCTACACAGGGACCTGGGACTGAAGCTTTCTTT	36								CASRPTQGPGTEAFF		:::::::::0:-6:11:17:-3:-3:23:30:-5:45:::	TLML_29_	RNA
1473	CLONES_TRBTLML_29__4W_TCR-JV_cDNA_25_CGGATTGC_merged_170000.txt	2475	4	0.00012093	TGTGCCAGCAGGCACAGGGGAGGTCAGCCCGGGGAGCTGTTTTTT	EEEEEEEEEEEEEEEEEEEEEEEEEEEEEEEEEEEEEEEEEEEEE	TRBV6-1*00(225),TRBV6-5*00(225),TRBV6-3*00(209),TRBV6-6*00(209),TRBV6-8*00(209)	TRBD1*00(35),TRBD2*00(30)	TRBJ2-2*00(225)		516|527|553|0|11||55.0;519|530|556|0|11||55.0;516|527|553|0|11||55.0;516|527|553|0|11||55.0;512|523|549|0|11||55.0	15|22|36|13|20||35.0;25|31|48|17|23||30.0	26|43|71|28|45||85.0												TGTGCCAGCAGGCACAGGGGAGGTCAGCCCGGGGAGCTGTTTTTT	36								CASRHRGGQPGELFF		:::::::::0:-6:11:13:-3:-2:20:28:-6:45:::	TLML_29_	RNA
1474	CLONES_TRBTLML_29__4W_TCR-JV_cDNA_25_CGGATTGC_merged_170000.txt	2476	4	0.00012093	TGTGCCAGCAGGGCGGACAGGGGGCGACTCGAGACCCAGTACTTC	EEEEEEEEEEEEEEEEEEEEEEEEEEEEEEEEEEEEEEEEEEEEE	TRBV2*00(125),TRBV13*00(109)	TRBD1*00(60)	TRBJ2-5*00(215)		518|529|555|0|11||55.0;567|578|604|0|11||55.0	13|25|36|14|26||60.0	25|40|68|30|45||75.0												TGTGCCAGCAGGGCGGACAGGGGGCGACTCGAGACCCAGTACTTC	36								CASRADRGRLETQYF		:::::::::0:-6:11:14:-1:1:26:30:-5:45:::	TLML_29_	RNA
1475	CLONES_TRBTLML_29__4W_TCR-JV_cDNA_25_CGGATTGC_merged_170000.txt	2477	4	0.00012093	TGTGCCAGCAGGGGGGCGACAGGGCTCGGTCAGCCCCAGCATTTT	EEEEEEEEEEEEEEEEEEEEEEEEEEEEEEEEEEEEEEEEEEEEE	TRBV28*00(197.5)	TRBD1*00(35)	TRBJ1-5*00(220)		564|575|601|0|11||55.0	14|21|36|17|24||35.0	26|42|70|29|45||80.0												TGTGCCAGCAGGGGGGCGACAGGGCTCGGTCAGCCCCAGCATTTT	36								CASRGATGLGQPQHF		:::::::::0:-6:11:17:-2:-3:24:29:-6:45:::	TLML_29_	RNA
1476	CLONES_TRBTLML_29__4W_TCR-JV_cDNA_25_CGGATTGC_merged_170000.txt	2478	4	0.00012093	TGTGCCAGCAGGGACAGGGGCTCCATGAACACTGAAGCTTTCTTT	EEEEEEEEEEEEEEEEEEEEEEEEEEEEEEEEEEEEEEEEEEEEE	TRBV2*00(507.5)	TRBD1*00(45)	TRBJ1-1*00(197.5)		518|529|555|0|11||55.0	13|22|36|11|20||45.0	18|40|68|23|45||110.0												TGTGCCAGCAGGGACAGGGGCTCCATGAACACTGAAGCTTTCTTT	36								CASRDRGSMNTEAFF		:::::::::0:-6:11:11:-1:-2:20:23:2:45:::	TLML_29_	RNA
1477	CLONES_TRBTLML_29__4W_TCR-JV_cDNA_25_CGGATTGC_merged_170000.txt	2479	4	0.00012093	TGTGCCAGCAGAACTACAGGGGTTAGTAATCAGCCCCAGCATTTT	EEEEEEEEEEEEEEEEEEEEEEEEEEEEEEEEEEEEEEEEEEEEE	TRBV28*00(575)	TRBD1*00(35)	TRBJ1-5*00(234)		564|575|601|0|11||55.0	15|22|36|15|22||35.0	20|42|70|23|45|SC23T|94.0												TGTGCCAGCAGAACTACAGGGGTTAGTAATCAGCCCCAGCATTTT	36								CASRTTGVSNQPQHF		:::::::::0:-6:11:15:-3:-2:22:23:0:45:::	TLML_29_	RNA
1478	CLONES_TRBTLML_29__4W_TCR-JV_cDNA_25_CGGATTGC_merged_170000.txt	2492	4	0.00012093	TGCGCCAGCAGTTCCGAAGGTTCCCTAAGCGGGGAGCTGTTTTTT	EEEEEEEEEEEEEEEEEEEEEEEEEEEEEEEEEEEEEEEEEEEEE	TRBV4-1*00(766)		TRBJ2-2*00(220)		537|548|574|0|11||55.0		27|43|71|29|45||80.0												TGCGCCAGCAGTTCCGAAGGTTCCCTAAGCGGGGAGCTGTTTTTT	36								CASSSEGSLSGELFF		:::::::::0:-6:11:::::29:-7:45:::	TLML_29_	RNA
1479	CLONES_TRBTLML_29__4W_TCR-JV_cDNA_25_CGGATTGC_merged_170000.txt	2493	4	0.00012093	TGCGCCAGCAGTCAATCTTGCGAAACCCAAGAGACCCAGTACTTC	EEEEEEEEEEEEEEEEEEEEEEEEEEEEEEEEEEEEEEEEEEEEE	TRBV23-1*00(365)		TRBJ2-5*00(235)		580|597|617|0|17||85.0		21|40|68|26|45||95.0												TGCGCCAGCAGTCAATCTTGCGAAACCCAAGAGACCCAGTACTTC	36								CASSQSCETQETQYF		:::::::::0:0:17:::::26:-1:45:::	TLML_29_	RNA
1480	CLONES_TRBTLML_29__4W_TCR-JV_cDNA_25_CGGATTGC_merged_170000.txt	2494	4	0.00012093	TGCGCCAGCAGTCAATCTGGGGGACAGGTCTACGAGCAGTACTTC	EEEEEEEEEEEEEEEEEEEEEEEEEEEEEEEEEEEEEEEEEEEEE	TRBV23-1*00(93)	TRBD1*00(40)	TRBJ2-7*00(220)		580|597|617|0|17||85.0	12|20|36|20|28||40.0	23|39|67|29|45||80.0												TGCGCCAGCAGTCAATCTGGGGGACAGGTCTACGAGCAGTACTTC	36								CASSQSGGQVYEQYF		:::::::::0:0:17:20:0:-4:28:29:-3:45:::	TLML_29_	RNA
1481	CLONES_TRBTLML_29__4W_TCR-JV_cDNA_25_CGGATTGC_merged_170000.txt	2495	4	0.00012093	TGCGCCAGCAGCTTCGCTAGCGGACGCACAGATACGCAGTATTTT	EEEEEEEEEEEEEEEEEEEEEEEEEEEEEEEEEEEEEEEEEEEEE	TRBV5-1*00(525)	TRBD2*00(35)	TRBJ2-3*00(240)		554|568|590|0|14||70.0	20|27|48|16|23||35.0	21|41|69|25|45||100.0												TGCGCCAGCAGCTTCGCTAGCGGACGCACAGATACGCAGTATTTT	36								CASSFASGRTDTQYF		:::::::::0:-2:14:16:-4:-5:23:25:-1:45:::	TLML_29_	RNA
1482	CLONES_TRBTLML_29__4W_TCR-JV_cDNA_25_CGGATTGC_merged_170000.txt	2496	4	0.00012093	TGCGCCAGCAGCTTGGCCGGGACGGAAAAAGAGACCCAGTACTTC	EEEEEEEEEEEEEEEEEEEEEEEEEEEEEEEEEEEEEEEEEEEEE	TRBV5-1*00(356.3)	TRBD1*00(25),TRBD2*00(25)	TRBJ2-5*00(225)		554|572|590|0|18||90.0	12|17|36|18|23||25.0;16|21|48|18|23||25.0	23|40|68|28|45||85.0												TGCGCCAGCAGCTTGGCCGGGACGGAAAAAGAGACCCAGTACTTC	36								CASSLAGTEKETQYF		:::::::::0:2:18:18:0:-7:23:28:-3:45:::	TLML_29_	RNA
1483	CLONES_TRBTLML_29__4W_TCR-JV_cDNA_25_CGGATTGC_merged_170000.txt	2497	4	0.00012093	TGCGCCAGCAGCTTGGGGGGACAGCTGGAAAACATTCAGTACTTC	EEEEEEEEEEEEEEEEEEEEEEEEEEEEEEEEEEEEEEEEEEEEE	TRBV5-1*00(218.5)	TRBD1*00(35)	TRBJ2-4*00(225)		554|570|590|0|16||80.0	12|19|36|17|24||35.0	25|42|70|28|45||85.0												TGCGCCAGCAGCTTGGGGGGACAGCTGGAAAACATTCAGTACTTC	36								CASSLGGQLENIQYF		:::::::::0:0:16:17:0:-5:24:28:-5:45:::	TLML_29_	RNA
1484	CLONES_TRBTLML_29__4W_TCR-JV_cDNA_25_CGGATTGC_merged_170000.txt	2498	4	0.00012093	TGCGCCAGCAGCTCAGGGCTGGTTAATACAGAGACCCAGTACTTC	EEEEEEEEEEEEEEEEEEEEEEEEEEEEEEEEEEEEEEEEEEEEE	TRBV5-1*00(375)	TRBD1*00(25),TRBD2*00(25)	TRBJ2-5*00(220)		554|567|590|0|13||65.0	16|21|36|13|18||25.0;28|33|48|14|19||25.0	24|40|68|29|45||80.0												TGCGCCAGCAGCTCAGGGCTGGTTAATACAGAGACCCAGTACTTC	36								CASSSGLVNTETQYF		:::::::::0:-3:13:13:-4:-3:18:29:-4:45:::	TLML_29_	RNA
1485	CLONES_TRBTLML_29__4W_TCR-JV_cDNA_25_CGGATTGC_merged_170000.txt	2499	4	0.00012093	TGCGCCAGCAGCCTCGGATCCCACTCCGGCTATGGCTACACCTTC	EEEEEEEEEEEEEEEEEEEEEEEEEEEEEEEEEEEEEEEEEAAAA	TRBV5-1*00(725)		TRBJ1-2*00(85)		554|566|590|0|12||60.0		24|40|68|29|45||80.0												TGCGCCAGCAGCCTCGGATCCCACTCCGGCTATGGCTACACCTTC	32								CASSLGSHSGYGYTF		:::::::::0:-4:12:::::29:-4:45:::	TLML_29_	RNA
1486	CLONES_TRBTLML_29__4W_TCR-JV_cDNA_25_CGGATTGC_merged_170000.txt	2500	4	0.00012093	TGCGCCAGCAGCCGGACAGGTTCCTCGAACAATGAGCAGTTCTTC	EEEEEEEEEEEEEEEEEEEEEEEEEEEEEEEEEEEEEEEEEEEEE	TRBV4-1*00(515)	TRBD1*00(35)	TRBJ2-1*00(225)		537|550|574|0|13||65.0	13|20|36|13|20||35.0	25|42|70|28|45||85.0												TGCGCCAGCAGCCGGACAGGTTCCTCGAACAATGAGCAGTTCTTC	36								CASSRTGSSNNEQFF		:::::::::0:-4:13:13:-1:-4:20:28:-5:45:::	TLML_29_	RNA
1487	CLONES_TRBTLML_29__4W_TCR-JV_cDNA_25_CGGATTGC_merged_170000.txt	2501	4	0.00012093	TGCGCCAGCAGCCAGACGGCCTACTCTGGAAACACCATATATTTT	EEEEEEEEEEEEEEEEEEEEEEEEEEEEEEEEEEEEEEEEEEEEE	TRBV5-1*00(430)		TRBJ1-3*00(250)		554|566|590|0|12||60.0		20|42|70|23|45||110.0												TGCGCCAGCAGCCAGACGGCCTACTCTGGAAACACCATATATTTT	36								CASSQTAYSGNTIYF		:::::::::0:-4:12:::::23:0:45:::	TLML_29_	RNA
1488	CLONES_TRBTLML_29__4W_TCR-JV_cDNA_25_CGGATTGC_merged_170000.txt	2502	4	0.00012093	TGCGCCAGCAGCCAAGTTGGAGGAACCGACGAAAAACTGTTTTTT	EEEEEEEEEEEEEEEEEEEEEEEEEEEEEEEEEEEEEEEEEEEEE	TRBV4-1*00(686)	TRBD2*00(25)	TRBJ1-4*00(215)		537|553|574|0|16||80.0	26|31|48|18|23||25.0	28|43|71|30|45||75.0												TGCGCCAGCAGCCAAGTTGGAGGAACCGACGAAAAACTGTTTTTT	36								CASSQVGGTDEKLFF		:::::::::0:-1:16:18:-10:-1:23:30:-8:45:::	TLML_29_	RNA
1489	CLONES_TRBTLML_29__4W_TCR-JV_cDNA_25_CGGATTGC_merged_170000.txt	2503	4	0.00012093	TGCGCCAGCAGCCAAGACCCGGGCAGCACAGATACGCAGTATTTT	EEEEEEEEEEEEEEEEEEEEEEEEEEEEEEEEEEEEEEEEEEEEE	TRBV4-1*00(287.5)	TRBD1*00(30),TRBD2*00(30)	TRBJ2-3*00(245)		537|554|574|0|17||85.0	9|15|36|17|23||30.0;13|19|48|17|23||30.0	20|41|69|24|45||105.0												TGCGCCAGCAGCCAAGACCCGGGCAGCACAGATACGCAGTATTTT	36								CASSQDPGSTDTQYF		:::::::::0:0:17:17:3:-9:23:24:0:45:::	TLML_29_	RNA
1490	CLONES_TRBTLML_29__4W_TCR-JV_cDNA_25_CGGATTGC_merged_170000.txt	2506	4	0.00012093	TGCAGTGCTCTTCAGGGGGCGATGGGGAACACTGAAGCTTTCTTT	EEEEEEEEEEEEEEEEEEEEEEEEEEEEEEEEEEEEEEEEEEEEE	TRBV20-1*00(720)	TRBD1*00(45)	TRBJ1-1*00(150)		759|768|793|0|9||45.0	16|25|36|12|21||45.0	21|40|68|26|45||95.0												TGCAGTGCTCTTCAGGGGGCGATGGGGAACACTGAAGCTTTCTTT	36								CSALQGAMGNTEAFF		:::::::::0:-5:9:12:-4:1:21:26:-1:45:::	TLML_29_	RNA
1491	CLONES_TRBTLML_29__4W_TCR-JV_cDNA_25_CGGATTGC_merged_170000.txt	2507	4	0.00012093	TGCAGTGCTCTTGTGGGACAGGGGGCAACCGGGGAGCTGTTTTTT	EEEEEEEEEEEEEEEEEEEEEEEEEEEEEEEEEEEEEEEEEEEEE	TRBV20-1*00(313.3)	TRBD1*00(60)	TRBJ2-2*00(230)		759|768|793|0|9||45.0	12|24|36|14|26||60.0	25|43|71|27|45||90.0												TGCAGTGCTCTTGTGGGACAGGGGGCAACCGGGGAGCTGTTTTTT	36								CSALVGQGATGELFF		:::::::::0:-5:9:14:0:0:26:27:-5:45:::	TLML_29_	RNA
1492	CLONES_TRBTLML_29__4W_TCR-JV_cDNA_25_CGGATTGC_merged_170000.txt	2508	4	0.00012093	TGCAGTGCTAGCTCTTCGGCGGGGGCTTTCTACGAGCAGTACTTC	EEEEEAEEEEEEEEEEEEEEEEEEEEEEEEEEEEEEEEEEEEAAA	TRBV20-1*00(865)	TRBD1*00(30)	TRBJ2-7*00(90)		759|770|793|0|11||55.0	18|24|36|20|26||30.0	23|39|67|29|45||80.0												TGCAGTGCTAGCTCTTCGGCGGGGGCTTTCTACGAGCAGTACTTC	32								CSASSSAGAFYEQYF		:::::::::0:-3:11:20:-6:0:26:29:-3:45:::	TLML_29_	RNA
1493	CLONES_TRBTLML_29__4W_TCR-JV_cDNA_25_CGGATTGC_merged_170000.txt	2509	4	0.00012093	TGCAGTGCTAGAGATCGGGGGGACATAGGCGCTGAAGCTTTCTTT	EEEEEEEEEEEEEEEEEEEEEEEEEEEEEEEEEEEEEEEEEEEEE	TRBV20-1*00(375)	TRBD1*00(30)	TRBJ1-1*00(206)		759|775|793|0|16||80.0	12|18|36|19|25||30.0	26|40|68|31|45||70.0												TGCAGTGCTAGAGATCGGGGGGACATAGGCGCTGAAGCTTTCTTT	36								CSARDRGDIGAEAFF		:::::::::0:2:16:19:0:-6:25:31:-6:45:::	TLML_29_	RNA
1494	CLONES_TRBTLML_29__4W_TCR-JV_cDNA_25_CGGATTGC_merged_170000.txt	2510	4	0.00012093	TGCAGTGCTAGAGACCTCGTGGGCAGCCGGGCTGAAGCTTTCTTT	EEEEEEEEEEEEEEEEEEEEEEEEEEEEEEEEEEEEEEEEEEEEE	TRBV20-1*00(404)	TRBD1*00(25),TRBD2*00(25)	TRBJ1-1*00(210)		759|777|793|0|18|ST773C|74.0	10|15|36|26|31||25.0;14|19|48|26|31||25.0	26|40|68|31|45||70.0												TGCAGTGCTAGAGACCTCGTGGGCAGCCGGGCTGAAGCTTTCTTT	36								CSARDLVGSRAEAFF		:::::::::0:4:18:26:2:-9:31:31:-6:45:::	TLML_29_	RNA
1495	CLONES_TRBTLML_29__4W_TCR-JV_cDNA_25_CGGATTGC_merged_170000.txt	2511	4	0.00012093	TGCAGTGCTAGAGACCCGGTGGGGGCGGTCTATGGCTACACCTTC	EEEEEEEEEEEEEEEEEEEEEEEEEEEEEEEEEEEEEEEEEEEEE	TRBV20-1*00(328.8)	TRBD1*00(35)	TRBJ1-2*00(209.5)		759|773|793|0|14||70.0	18|25|36|20|27||35.0	24|40|68|29|45||80.0												TGCAGTGCTAGAGACCCGGTGGGGGCGGTCTATGGCTACACCTTC	36								CSARDPVGAVYGYTF		:::::::::0:0:14:20:-6:1:27:29:-4:45:::	TLML_29_	RNA
1496	CLONES_TRBTLML_29__4W_TCR-JV_cDNA_25_CGGATTGC_merged_170000.txt	2512	4	0.00012093	TGCAGTGCTAGAAATCCAGCGGGAGAAGCTAATGAGCAGTTCTTC	EEEEEEEEEEEEEEEEEEEEEEEEEEEEEEEEEEEEEEEEEEEEE	TRBV20-1*00(307.8)	TRBD2*00(40)	TRBJ2-1*00(215)		759|775|793|0|16|SG771A|64.0	22|30|48|17|25||40.0	27|42|70|30|45||75.0												TGCAGTGCTAGAAATCCAGCGGGAGAAGCTAATGAGCAGTTCTTC	36								CSARNPAGEANEQFF		:::::::::0:2:16:17:-6:-2:25:30:-7:45:::	TLML_29_	RNA
1497	CLONES_TRBTLML_29__4W_TCR-JV_cDNA_25_CGGATTGC_merged_170000.txt	2513	4	0.00012093	TGCAGTGCTAGAAACCGGGACAGGGGAGGGTTGGAGCAGTACTTC	EEEEEEEEEEEEEEEEEEEEEEEEEEEEEEEEEEEEEEEEEEEEE	TRBV20-1*00(490)	TRBD1*00(60)	TRBJ2-7*00(200)		759|771|793|0|12||60.0	10|22|36|14|26||60.0	27|39|67|33|45||60.0												TGCAGTGCTAGAAACCGGGACAGGGGAGGGTTGGAGCAGTACTTC	36								CSARNRDRGGLEQYF		:::::::::0:-2:12:14:2:-2:26:33:-7:45:::	TLML_29_	RNA
1498	CLONES_TRBTLML_29__4W_TCR-JV_cDNA_25_CGGATTGC_merged_170000.txt	2514	4	0.00012093	TGCAGTGCCCGCCAAGGCCTCACAGCTAACTATGGCTACACCTTC	EEEEEEEEEEEEEEEEEEEEEEEEEEEEEEEEEEEEEEEEEEEEE	TRBV20-1*00(585)		TRBJ1-2*00(250)		759|767|793|0|8||40.0		18|40|68|23|45||110.0												TGCAGTGCCCGCCAAGGCCTCACAGCTAACTATGGCTACACCTTC	36								CSARQGLTANYGYTF		:::::::::0:-6:8:::::23:2:45:::	TLML_29_	RNA
1499	CLONES_TRBTLML_29__4W_TCR-JV_cDNA_25_CGGATTGC_merged_170000.txt	2515	4	0.00012093	TGCAGTGCCAGTATGGGACAGAGGAAAACCTACGAGCAGTACTTC	EEEEEEEEEEEEEEEEEEEEEEEEEEEEEEEEEEEEEEEEEEEEE	TRBV20-1*00(275)	TRBD1*00(35)	TRBJ2-7*00(225)		759|767|793|0|8||40.0	12|19|36|14|21||35.0	22|39|67|28|45||85.0												TGCAGTGCCAGTATGGGACAGAGGAAAACCTACGAGCAGTACTTC	36								CSASMGQRKTYEQYF		:::::::::0:-6:8:14:0:-5:21:28:-2:45:::	TLML_29_	RNA
1500	CLONES_TRBTLML_29__4W_TCR-JV_cDNA_25_CGGATTGC_merged_170000.txt	2516	4	0.00012093	TGCAGTGCGCCACTGGCCGGAGCTTTCAATCAGCCCCAGCATTTT	EEEEEEEEEEEEEEEEEEEEEEEEEEEEEEEEEEEEEEEEEEEEE	TRBV20-1*00(340)		TRBJ1-5*00(235)		759|767|793|0|8||40.0		23|42|70|26|45||95.0												TGCAGTGCGCCACTGGCCGGAGCTTTCAATCAGCCCCAGCATTTT	36								CSAPLAGAFNQPQHF		:::::::::0:-6:8:::::26:-3:45:::	TLML_29_	RNA
1501	CLONES_TRBTLML_29__4W_TCR-JV_cDNA_25_CGGATTGC_merged_170000.txt	2517	4	0.00012093	TGCAGTGCAAACCTCGGACTAAGCGGGAGCAATGAGCAGTTCTTC	EEEEEEEEEEEEEEEEEEEEEEEEEEEEEEEEEEEEEEEEEEEEE	TRBV20-1*00(401)	TRBD2*00(44)	TRBJ2-1*00(220)		759|767|793|0|8||40.0	17|30|48|15|29|I22A|44.0	26|42|70|29|45||80.0												TGCAGTGCAAACCTCGGACTAAGCGGGAGCAATGAGCAGTTCTTC	36								CSANLGLSGSNEQFF		:::::::::0:-6:8:15:-1:-2:29:29:-6:45:::	TLML_29_	RNA
1502	CLONES_TRBTLML_29__4W_TCR-JV_cDNA_25_CGGATTGC_merged_170000.txt	2518	4	0.00012093	TGCAGCGTTTCCATCTCCGGGACAGGGGGAGACATTCAGTACTTC	EEEEEEEEEEEEEEEEEEEEEEEEEEEEEEEEEEEEEEEEEEEEE	TRBV29-1*00(390)	TRBD1*00(65)	TRBJ2-4*00(210)		700|709|734|0|9||45.0	10|23|36|16|29||65.0	28|42|70|31|45||70.0												TGCAGCGTTTCCATCTCCGGGACAGGGGGAGACATTCAGTACTTC	36								CSVSISGTGGDIQYF		:::::::::0:-5:9:16:2:-1:29:31:-8:45:::	TLML_29_	RNA
1503	CLONES_TRBTLML_29__4W_TCR-JV_cDNA_25_CGGATTGC_merged_170000.txt	2519	4	0.00012093	TGCAGCGTTTCACCCGGTGGCAGCTCCTACAATGAGCAGTTCTTC	EEEEEEEEEEEEEEEEEEEEEEEEEEEEEEEEEEEEEEEEEEEEE	TRBV29-1*00(243.8)	TRBD1*00(25),TRBD2*00(25)	TRBJ2-1*00(260)		700|709|734|0|9||45.0	9|14|36|12|17||25.0;13|18|48|12|17||25.0	18|42|70|21|45||120.0												TGCAGCGTTTCACCCGGTGGCAGCTCCTACAATGAGCAGTTCTTC	36								CSVSPGGSSYNEQFF		:::::::::0:-5:9:12:3:-10:17:21:2:45:::	TLML_29_	RNA
1504	CLONES_TRBTLML_29__4W_TCR-JV_cDNA_25_CGGATTGC_merged_170000.txt	2520	4	0.00012093	TGCAGCGTTTATAAAAGCGGCACTAGCACAGATACGCAGTATTTT	EEEEEEEEEEEEEEEEEEEEEEEEEEEEEEEEEEEEEEEEEEEEE	TRBV29-1*00(413)	TRBD2*00(25)	TRBJ2-3*00(211.8)		700|709|734|0|9||45.0	22|27|48|15|20||25.0	18|41|69|22|45||115.0												TGCAGCGTTTATAAAAGCGGCACTAGCACAGATACGCAGTATTTT	36								CSVYKSGTSTDTQYF		:::::::::0:-5:9:15:-6:-5:20:22:2:45:::	TLML_29_	RNA
1505	CLONES_TRBTLML_29__4W_TCR-JV_cDNA_25_CGGATTGC_merged_170000.txt	2521	4	0.00012093	TGCAGCGTTGTGCCCGGACAGGGGGCCGGGTATGAGCAGTTCTTC	EEEEEEEEEEEEEEEEEEEEEEEEEEEEEEEEEEEEEEEEEEEEE	TRBV29-1*00(489)	TRBD1*00(55)	TRBJ2-1*00(114)		700|710|734|0|10||50.0	13|24|36|15|26||55.0	28|42|70|31|45||70.0												TGCAGCGTTGTGCCCGGACAGGGGGCCGGGTATGAGCAGTTCTTC	36								CSVVPGQGAGYEQFF		:::::::::0:-4:10:15:-1:0:26:31:-8:45:::	TLML_29_	RNA
1506	CLONES_TRBTLML_29__4W_TCR-JV_cDNA_25_CGGATTGC_merged_170000.txt	2522	4	0.00012093	TGCAGCGTCCTAAGACAGGGGAGTATCACAGATACGCAGTATTTT	EEEEEEEEEEEEEEEEEEEEEEEEEEEEEEEEEEEEEEEEEEEEE	TRBV29-1*00(510)	TRBD1*00(40)	TRBJ2-3*00(235)		700|708|734|0|8||40.0	14|22|36|13|21||40.0	22|41|69|26|45||95.0												TGCAGCGTCCTAAGACAGGGGAGTATCACAGATACGCAGTATTTT	36								CSVLRQGSITDTQYF		:::::::::0:-6:8:13:-2:-2:21:26:-2:45:::	TLML_29_	RNA
1507	CLONES_TRBTLML_29__4W_TCR-JV_cDNA_25_CGGATTGC_merged_170000.txt	2523	4	0.00012093	TGCAGCGTAGAGACTAGCGGGAGAAAAGTGAATGAGCAGTTCTTC	EEEEEEEEEEEEEEEEEEEEEEEEEEEEEEEEEEEEEEEEEEEEE	TRBV29-1*00(331)	TRBD2*00(60)	TRBJ2-1*00(215)		700|708|734|0|8||40.0	18|30|48|11|23||60.0	27|42|70|30|45||75.0												TGCAGCGTAGAGACTAGCGGGAGAAAAGTGAATGAGCAGTTCTTC	36								CSVETSGRKVNEQFF		:::::::::0:-6:8:11:-2:-2:23:30:-7:45:::	TLML_29_	RNA
1508	CLONES_TRBTLML_29__4W_TCR-JV_cDNA_25_CGGATTGC_merged_170000.txt	2524	4	0.00012093	TGCAGCGCCAGAAGACAGGGGCGCGACACCGGGGAGCTGTTTTTT	EEEEEEEEEEEEEEEEEEEEEEEEEEEEEEEEEEEEEEEEEEEEE	TRBV29-1*00(176)	TRBD1*00(40)	TRBJ2-2*00(214)		700|707|734|0|7||35.0	14|22|36|13|21||40.0	23|43|71|25|45||100.0												TGCAGCGCCAGAAGACAGGGGCGCGACACCGGGGAGCTGTTTTTT	36								CSARRQGRDTGELFF		:::::::::0:-7:7:13:-2:-2:21:25:-3:45:::	TLML_29_	RNA
1509	CLONES_TRBTLML_29__4W_TCR-JV_cDNA_25_CGGATTGC_merged_170000.txt	2525	4	0.00012093	TGCAGCGCCAACAAGGGCGGACAGACGATAAATGGCTACACCTTC	EEEEEEEEEEEEEEEEEEEEEEEEEEEEEEEEEEEEEEEEEEEEE	TRBV29-1*00(295)	TRBD1*00(30)	TRBJ1-2*00(210)		700|707|734|0|7||35.0	13|19|36|18|24||30.0	26|40|68|31|45||70.0												TGCAGCGCCAACAAGGGCGGACAGACGATAAATGGCTACACCTTC	36								CSANKGGQTINGYTF		:::::::::0:-7:7:18:-1:-5:24:31:-6:45:::	TLML_29_	RNA
1510	CLONES_TRBTLML_29__4W_TCR-JV_cDNA_25_CGGATTGC_merged_170000.txt	2531	4	0.00012093	TGTGCCAGCAGCTTAGGTAGCGGGGTACCGACGAGCAGTACTTC	EEEEEEEEEEEEEEEEEEEEEEEEEEEEEEEEEEEEEEEEEEEE	TRBV11-2*00(546),TRBV11-3*00(518),TRBV11-1*00(502)	TRBD2*00(35)	TRBJ2-7*00(210)		522|538|559|0|16||80.0;521|537|558|0|16||80.0;531|547|568|0|16||80.0	21|28|48|17|24||35.0	25|39|67|30|44||70.0												TGTGCCAGCAGCTTAGGTAGCGGGGTACCGACGAGCAGTACTTC	36								CASSLGS_GTDEQYF		:::::::::0:-1:16:17:-5:-4:24:30:-5:44:::	TLML_29_	RNA
1511	CLONES_TRBTLML_29__4W_TCR-JV_cDNA_25_CGGATTGC_merged_170000.txt	2532	4	0.00012093	TGTGCCAGCAGCCAAGAGGGTCCTACTCCTACGAGCAGTACTTC	EEEEEEEEEEEEEEEEEEEEEEEEEEEEEEEEEEEEEEEEEEEE	TRBV3-2*00(444.7),TRBV3-1*00(398.7)		TRBJ2-7*00(229.7)		543|560|580|0|17||85.0;543|560|580|0|17||85.0		20|39|67|25|44||95.0												TGTGCCAGCAGCCAAGAGGGTCCTACTCCTACGAGCAGTACTTC	36								CASSQEG_YSYEQYF		:::::::::0:0:17:::::25:0:44:::	TLML_29_	RNA
1512	CLONES_TRBTLML_29__4W_TCR-JV_cDNA_25_CGGATTGC_merged_170000.txt	2539	4	0.00012093	TGTGCCTTCTCAGAGACAGGGGGCTCGAGAGACCCAGTACTTC	EEEEEEEEEEEEEEEEEEEEEEEEAEEEEEEEEEEAEEAEEEE	TRBV24-1*00(455)	TRBD1*00(50)	TRBJ2-5*00(189.7)		559|565|597|0|6||30.0	14|24|36|14|24||50.0	24|40|68|27|43||80.0												TGTGCCTTCTCAGAGACAGGGGGCTCGAGAGACCCAGTACTTC	32								CAFSETG_ARETQYF		:::::::::0:-12:6:14:-2:0:24:27:-4:43:::	TLML_29_	RNA
1513	CLONES_TRBTLML_29__4W_TCR-JV_cDNA_25_CGGATTGC_merged_170000.txt	2541	4	0.00012093	TGTGCCAGCAGTCCCCGGACAGGGAGGGAAAAACTGTTTTTTT	EEEEEEEEEEEEEEEEEEEEEEEEEEEEEEEEEEEEEEEEEEE	TRBV27*00(255)	TRBD1*00(44)	TRBJ1-4*00(194)		556|568|593|0|12||60.0	9|21|36|12|24|SG12C|44.0	28|43|71|27|43|I43T|54.0												TGTGCCAGCAGTCCCCGGACAGGGAGGGAAAAACTGTTTTTTT	36								CASSPRT_GGKNCFF		:::::::::0:-5:12:12:3:-3:24:27:-8:43:::	TLML_29_	RNA
1514	CLONES_TRBTLML_29__4W_TCR-JV_cDNA_25_CGGATTGC_merged_170000.txt	2542	4	0.00012093	TGTGCCAGCAGTGAAGACAGGGGGCAATCAGCCCCAGCATTTT	EEEEEEEEEEEEEEEEEEEEEEEEEEEEEEEEEEEEEEEEEEE	TRBV6-1*00(170),TRBV6-4*00(160),TRBV6-5*00(150),TRBV6-6*00(150)	TRBD1*00(35)	TRBJ1-5*00(236)		516|532|553|0|16||80.0;518|532|555|0|14||70.0;519|531|556|0|12||60.0;516|528|553|0|12||60.0	15|22|36|16|23||35.0	22|42|70|23|43||100.0												TGTGCCAGCAGTGAAGACAGGGGGCAATCAGCCCCAGCATTTT	36								CASSEDR_GNQPQHF		:::::::::0:-1:16:16:-3:-2:23:23:-2:43:::	TLML_29_	RNA
1515	CLONES_TRBTLML_29__4W_TCR-JV_cDNA_25_CGGATTGC_merged_170000.txt	2587	4	0.00012093	TGTGCTAGTGCCCGCGGGGGGGATAATTCACCCCTCCACTTT	EEEEEEEEEEEEEEEEEEEEEEEEEEEEEEEEEEEEEEEEEE	TRBV12-5*00(455)	TRBD2*00(29),TRBD1*00(25)	TRBJ1-6*00(240)		530|540|567|0|10||50.0	23|32|48|13|22|SA28G|29.0;18|23|36|15|20||25.0	25|45|73|22|42||100.0												TGTGCTAGTGCCCGCGGGGGGGATAATTCACCCCTCCACTTT	36								CASARGGDNSPLHF		:::::::::0:-7:10:13:-7:0:22:22:-5:42:::	TLML_29_	RNA
1516	CLONES_TRBTLML_29__4W_TCR-JV_cDNA_25_CGGATTGC_merged_170000.txt	2590	4	0.00012093	TGTGCCTGGAGTGTAAAGTATAGCAATCAGCCCCAGCATTTT	EEEEEEEEEEEEEEEEEEEEEEEEEEEEEEEEEEEEEEEEEE	TRBV30*00(525)		TRBJ1-5*00(260)		787|802|821|0|15||75.0		18|42|70|18|42||120.0												TGTGCCTGGAGTGTAAAGTATAGCAATCAGCCCCAGCATTTT	36								CAWSVKYSNQPQHF		:::::::::0:1:15:::::18:2:42:::	TLML_29_	RNA
1517	CLONES_TRBTLML_29__4W_TCR-JV_cDNA_25_CGGATTGC_merged_170000.txt	2591	4	0.00012093	TGTGCCTGGAGTGCCGGACGGTTGAACACTGAAGCTTTCTTT	EEEEEEEEEEEEEEEEEEEEEEEEEEEEEEEEEEEEEEEEEE	TRBV30*00(564.8)		TRBJ1-1*00(240)		787|800|821|0|13||65.0		20|40|68|22|42||100.0												TGTGCCTGGAGTGCCGGACGGTTGAACACTGAAGCTTTCTTT	36								CAWSAGRLNTEAFF		:::::::::0:-1:13:::::22:0:42:::	TLML_29_	RNA
1518	CLONES_TRBTLML_29__4W_TCR-JV_cDNA_25_CGGATTGC_merged_170000.txt	2597	4	0.00012093	TGTGCCATCAGTAATACGGCTACTAATCAGCCCCAGCATTTT	EEEEEEEEEEEEEEEEEEEEEEEEEEEEEEEEEEEEEEEEEE	TRBV10-3*00(415)		TRBJ1-5*00(230)		533|545|570|0|12||60.0		24|42|70|24|42||90.0												TGTGCCATCAGTAATACGGCTACTAATCAGCCCCAGCATTTT	36								CAISNTATNQPQHF		:::::::::0:-5:12:::::24:-4:42:::	TLML_29_	RNA
1519	CLONES_TRBTLML_29__4W_TCR-JV_cDNA_25_CGGATTGC_merged_170000.txt	2598	4	0.00012093	TGTGCCATCAGGGAGGACAGGGGGCGTGATGAGCAGTTCTTC	EEEEEEEEEEEEEEEEEEEEEEEEEEEEEEEEEEEEEEEEEE	TRBV10-3*00(884)	TRBD1*00(55)	TRBJ2-1*00(105)		533|548|570|0|15|ST544G|59.0	14|25|36|15|26||55.0	28|42|70|28|42||70.0												TGTGCCATCAGGGAGGACAGGGGGCGTGATGAGCAGTTCTTC	36								CAIREDRGRDEQFF		:::::::::0:-2:15:15:-2:1:26:28:-8:42:::	TLML_29_	RNA
1520	CLONES_TRBTLML_29__4W_TCR-JV_cDNA_25_CGGATTGC_merged_170000.txt	2601	4	0.00012093	TGTGCCACCCAAGGAACTAGCATTCACAATGAGCAGTTCTTC	EEEEEEEEEEEEEEEEEEEEEEEEEEEEEEEEEEEEEEEEEE	TRBV19*00(102)	TRBD2*00(30)	TRBJ2-1*00(225)		559|566|596|0|7||35.0	19|25|48|15|21||30.0	25|42|70|25|42||85.0												TGTGCCACCCAAGGAACTAGCATTCACAATGAGCAGTTCTTC	36								CATQGTSIHNEQFF		:::::::::0:-10:7:15:-3:-7:21:25:-5:42:::	TLML_29_	RNA
1521	CLONES_TRBTLML_29__4W_TCR-JV_cDNA_25_CGGATTGC_merged_170000.txt	2602	4	0.00012093	TGTGCCACCACCCGGGACACCATCCACAATGAGCAGTTCTTC	EEEEEEEEEEEEEEEEAEEEEEEEEEEEEEEEEEEEEEEEEE	TRBV12-3*00(145),TRBV12-4*00(145)	TRBD1*00(45),TRBD2*00(40)	TRBJ2-1*00(225)		530|537|567|0|7||35.0;530|537|567|0|7||35.0	9|18|36|10|19||45.0;13|21|48|10|18||40.0	25|42|70|25|42||85.0												TGTGCCACCACCCGGGACACCATCCACAATGAGCAGTTCTTC	32								CATTRDTIHNEQFF		:::::::::0:-10:7:10:3:-6:19:25:-5:42:::	TLML_29_	RNA
1522	CLONES_TRBTLML_29__4W_TCR-JV_cDNA_25_CGGATTGC_merged_170000.txt	2603	4	0.00012093	TGTGCCACCAGTGTCAGTAATTATCGGAGTGGCTACACCTTC	EEEEEEEEEEEEEEEEEEEEEEEEEEEEEEEEEEEEEEEEEE	TRBV15*00(654)		TRBJ1-2*00(205)		552|563|589|0|11||55.0		27|40|68|29|42||65.0												TGTGCCACCAGTGTCAGTAATTATCGGAGTGGCTACACCTTC	36								CATSVSNYRSGYTF		:::::::::0:-6:11:::::29:-7:42:::	TLML_29_	RNA
1523	CLONES_TRBTLML_29__4W_TCR-JV_cDNA_25_CGGATTGC_merged_170000.txt	2604	4	0.00012093	TGTGCCACCAGTGATTTGCAGGGAACGACTGGCTACACCTTC	EEEEEEEEEEEEEEEEEEEEEEEEEEEEEEEEEEEEEEEEEE	TRBV24-1*00(939)		TRBJ1-2*00(101)		559|579|597|0|20||100.0		27|40|68|29|42||65.0												TGTGCCACCAGTGATTTGCAGGGAACGACTGGCTACACCTTC	36								CATSDLQGTTGYTF		:::::::::0:2:20:::::29:-7:42:::	TLML_29_	RNA
1524	CLONES_TRBTLML_29__4W_TCR-JV_cDNA_25_CGGATTGC_merged_170000.txt	2605	4	0.00012093	TGTGCCACCAGTGATCCGAAACAGGGATCCGAGCAGTACTTC	EEEEEEEEEEEEEEEEEEEEEEEEEEEEEEEEEEEEEEEEEE	TRBV24-1*00(270)	TRBD1*00(30)	TRBJ2-7*00(197)		559|574|597|0|15||75.0	15|21|36|20|26||30.0	26|39|67|29|42||65.0												TGTGCCACCAGTGATCCGAAACAGGGATCCGAGCAGTACTTC	36								CATSDPKQGSEQYF		:::::::::0:-3:15:20:-3:-3:26:29:-6:42:::	TLML_29_	RNA
1525	CLONES_TRBTLML_29__4W_TCR-JV_cDNA_25_CGGATTGC_merged_170000.txt	2606	4	0.00012093	TGTGCCACCAGCGGGGGGGGCAGCACAGATACGCAGTATTTT	EEEEEEEEEEEEEEEEEEEEEEEEEEEEEEEEEEEEEEEEEE	TRBV24-1*00(671)	TRBD1*00(30)	TRBJ2-3*00(166.3)		559|570|597|0|11||55.0	18|24|36|15|21||30.0	20|41|69|21|42||105.0												TGTGCCACCAGCGGGGGGGGCAGCACAGATACGCAGTATTTT	36								CATSGGGSTDTQYF		:::::::::0:-7:11:15:-6:0:21:21:0:42:::	TLML_29_	RNA
1526	CLONES_TRBTLML_29__4W_TCR-JV_cDNA_25_CGGATTGC_merged_170000.txt	2607	4	0.00012093	TGTGCCACGCGTACAGGGACTAGCACAGATACGCAGTATTTT	EEEEEEEEEEEEEEEEEEEEEEEEEEEEEEEEEEEEEEEEEE	TRBV19*00(560)	TRBD1*00(30)	TRBJ2-3*00(255)		559|566|596|0|7||35.0	15|21|36|12|18||30.0	18|41|69|19|42||115.0												TGTGCCACGCGTACAGGGACTAGCACAGATACGCAGTATTTT	36								CATRTGTSTDTQYF		:::::::::0:-10:7:12:-3:-3:18:19:2:42:::	TLML_29_	RNA
1527	CLONES_TRBTLML_29__4W_TCR-JV_cDNA_25_CGGATTGC_merged_170000.txt	2608	4	0.00012093	TGTGCCAGTCGCTTCCGGCACACCTCCTACGAGCAGTACTTC	EEEEEEEEEEEEEEEEEEEEEEEEEEEEEEEEEEEEEEEEEE	TRBV6-1*00(210),TRBV6-5*00(210),TRBV6-3*00(194),TRBV6-6*00(194),TRBV6-8*00(194)		TRBJ2-7*00(235)		516|524|553|0|8||40.0;519|527|556|0|8||40.0;516|524|553|0|8||40.0;516|524|553|0|8||40.0;512|520|549|0|8||40.0		20|39|67|23|42||95.0												TGTGCCAGTCGCTTCCGGCACACCTCCTACGAGCAGTACTTC	36								CASRFRHTSYEQYF		:::::::::0:-9:8:::::23:0:42:::	TLML_29_	RNA
1528	CLONES_TRBTLML_29__4W_TCR-JV_cDNA_25_CGGATTGC_merged_170000.txt	2609	4	0.00012093	TGTGCCAGTATGGGAGGGGGCATATACAATGAGCAGTTCTTC	EEEEEEEEEEEEEEEEEEEEEEEEEEEEEEEEEEEEEEEEEE	TRBV19*00(245)	TRBD1*00(35),TRBD2*00(35)	TRBJ2-1*00(230)		559|569|596|0|10||50.0	17|24|36|14|21||35.0;25|32|48|11|18||35.0	24|42|70|24|42||90.0												TGTGCCAGTATGGGAGGGGGCATATACAATGAGCAGTTCTTC	36								CASMGGGIYNEQFF		:::::::::0:-7:10:14:-5:0:21:24:-4:42:::	TLML_29_	RNA
1529	CLONES_TRBTLML_29__4W_TCR-JV_cDNA_25_CGGATTGC_merged_170000.txt	2610	4	0.00012093	TGTGCCAGTAGTCCTGGGACAGCTTTCTATGGCTACACCTTC	EEEEEEEEEEEEEEEEEEEEEEEEEEEEEEEEEEEEEEEEEE	TRBV19*00(290)	TRBD1*00(35)	TRBJ1-2*00(220)		559|571|596|0|12||60.0	12|19|36|15|22||35.0	24|40|68|26|42||80.0												TGTGCCAGTAGTCCTGGGACAGCTTTCTATGGCTACACCTTC	36								CASSPGTAFYGYTF		:::::::::0:-5:12:15:0:-5:22:26:-4:42:::	TLML_29_	RNA
1530	CLONES_TRBTLML_29__4W_TCR-JV_cDNA_25_CGGATTGC_merged_170000.txt	2611	4	0.00012093	TGTGCCAGTAGTCGGGGGGAGGCAAACTACGAGCAGTACTTC	EEEEEEEEEEEEEEEEEEEEEEEEEEEEEEEEEEEEEEEEEE	TRBV19*00(255)	TRBD2*00(30)	TRBJ2-7*00(220)		559|571|596|0|12||60.0	25|31|48|16|22||30.0	23|39|67|26|42||80.0												TGTGCCAGTAGTCGGGGGGAGGCAAACTACGAGCAGTACTTC	36								CASSRGEANYEQYF		:::::::::0:-5:12:16:-9:-1:22:26:-3:42:::	TLML_29_	RNA
1531	CLONES_TRBTLML_29__4W_TCR-JV_cDNA_25_CGGATTGC_merged_170000.txt	2612	4	0.00012093	TGTGCCAGTAGTCAGATCAAGCACGCCTATGGCTACACCTTC	EEEEEEEEEEEEEEEEEEEEEEEEEEEEEEEEEEEEEEEEEE	TRBV19*00(455)		TRBJ1-2*00(220)		559|571|596|0|12||60.0		24|40|68|26|42||80.0												TGTGCCAGTAGTCAGATCAAGCACGCCTATGGCTACACCTTC	36								CASSQIKHAYGYTF		:::::::::0:-5:12:::::26:-4:42:::	TLML_29_	RNA
1532	CLONES_TRBTLML_29__4W_TCR-JV_cDNA_25_CGGATTGC_merged_170000.txt	2613	4	0.00012093	TGTGCCAGTAGTGGACTAACGAACACCGGGGAGCTGTTTTTT	EEEEEEEEEEEEEEEEEEEEEEEEEEEEEEEEEEEEEEEEEE	TRBV19*00(241.5)	TRBD2*00(30)	TRBJ2-2*00(223)		559|571|596|0|12||60.0	17|23|48|12|18||30.0	20|43|71|19|42||115.0												TGTGCCAGTAGTGGACTAACGAACACCGGGGAGCTGTTTTTT	36								CASSGLTNTGELFF		:::::::::0:-5:12:12:-1:-9:18:19:0:42:::	TLML_29_	RNA
1533	CLONES_TRBTLML_29__4W_TCR-JV_cDNA_25_CGGATTGC_merged_170000.txt	2614	4	0.00012093	TGTGCCAGTAGTACTTCGGGAGCGAATCAGCCCCAGCATTTT	EEEEEEEEEEEEEEEEEEEEEEEEEEEEEEEEEEEEEEEEEE	TRBV19*00(355)	TRBD2*00(30)	TRBJ1-5*00(230)		559|572|596|0|13||65.0	24|30|48|16|22||30.0	24|42|70|24|42||90.0												TGTGCCAGTAGTACTTCGGGAGCGAATCAGCCCCAGCATTTT	36								CASSTSGANQPQHF		:::::::::0:-4:13:16:-8:-2:22:24:-4:42:::	TLML_29_	RNA
1534	CLONES_TRBTLML_29__4W_TCR-JV_cDNA_25_CGGATTGC_merged_170000.txt	2615	4	0.00012093	TGTGCCAGTAGAGCGGGGGCACTAGGCTGGGAGCTGTTTTTT	EEEEEEEEEEEEEEEEEEEEEEEEEEEEEEEEEEEEEEEEEE	TRBV28*00(190)	TRBD1*00(30),TRBD2*00(30)	TRBJ2-2*00(210)		564|572|601|0|8||40.0	18|24|36|14|20||30.0;22|28|48|11|17||30.0	29|43|71|28|42||70.0												TGTGCCAGTAGAGCGGGGGCACTAGGCTGGGAGCTGTTTTTT	36								CASRAGALGWELFF		:::::::::0:-9:8:14:-6:0:20:28:-9:42:::	TLML_29_	RNA
1535	CLONES_TRBTLML_29__4W_TCR-JV_cDNA_25_CGGATTGC_merged_170000.txt	2616	4	0.00012093	TGTGCCAGCTCACCACCTACAGAGAGTTATGGCTACACCTTC	EEEEEEEEEEEEEEEEEEEEEEEEEEEEEEEEEEEEEEEEEE	TRBV18*00(736)		TRBJ1-2*00(215)		702|719|739|0|17||85.0		25|40|68|27|42||75.0												TGTGCCAGCTCACCACCTACAGAGAGTTATGGCTACACCTTC	36								CASSPPTESYGYTF		:::::::::0:0:17:::::27:-5:42:::	TLML_29_	RNA
1536	CLONES_TRBTLML_29__4W_TCR-JV_cDNA_25_CGGATTGC_merged_170000.txt	2617	4	0.00012093	TGTGCCAGCTCACCACAGGGGGCGCTGAACATTCAGTACTTC	EEEEEEEEEEEEEEEEEEEEEEEEEEEEEEEEEEEEEEEEEE	TRBV18*00(450)	TRBD1*00(45)	TRBJ2-4*00(215)		702|718|739|0|16||80.0	17|26|36|16|25||45.0	27|42|70|27|42||75.0												TGTGCCAGCTCACCACAGGGGGCGCTGAACATTCAGTACTTC	36								CASSPQGALNIQYF		:::::::::0:-1:16:16:-5:2:25:27:-7:42:::	TLML_29_	RNA
1537	CLONES_TRBTLML_29__4W_TCR-JV_cDNA_25_CGGATTGC_merged_170000.txt	2618	4	0.00012093	TGTGCCAGCTCACCACAGGGGGCAGATTACGAGCAGTACTTC	EEEEEEEEEEEEEEEEEEEEEEEEEEEEEEEEEEEEEEEEEE	TRBV18*00(150)	TRBD1*00(35)	TRBJ2-7*00(215)		702|718|739|0|16||80.0	17|24|36|16|23||35.0	24|39|67|27|42||75.0												TGTGCCAGCTCACCACAGGGGGCAGATTACGAGCAGTACTTC	36								CASSPQGADYEQYF		:::::::::0:-1:16:16:-5:0:23:27:-4:42:::	TLML_29_	RNA
1538	CLONES_TRBTLML_29__4W_TCR-JV_cDNA_25_CGGATTGC_merged_170000.txt	2619	4	0.00012093	TGTGCCAGCTCACGGGGTGGTGGGGGCAACGAGCAGTACTTC	EEEEEEEEEEEEEEEEEEEEEEEEEEEEEEEEEEEEEEEEEE	TRBV18*00(285)	TRBD1*00(30)	TRBJ2-7*00(210)		702|715|739|0|13||65.0	18|24|36|21|27||30.0	25|39|67|28|42||70.0												TGTGCCAGCTCACGGGGTGGTGGGGGCAACGAGCAGTACTTC	36								CASSRGGGGNEQYF		:::::::::0:-4:13:21:-6:0:27:28:-5:42:::	TLML_29_	RNA
1539	CLONES_TRBTLML_29__4W_TCR-JV_cDNA_25_CGGATTGC_merged_170000.txt	2620	4	0.00012093	TGTGCCAGCTCAGACCGGGACAGTCGTCACGAGCAGTACTTC	EEEEEEEEEEEEEEEEEEEEEEEEEEEEEEEEEEEEEEAAAA	TRBV18*00(1155)	TRBD1*00(45)	TRBJ2-7*00(75)		702|714|739|0|12||60.0	10|19|36|14|23||45.0	25|39|67|28|42||70.0												TGTGCCAGCTCAGACCGGGACAGTCGTCACGAGCAGTACTTC	32								CASSDRDSRHEQYF		:::::::::0:-5:12:14:2:-5:23:28:-5:42:::	TLML_29_	RNA
1540	CLONES_TRBTLML_29__4W_TCR-JV_cDNA_25_CGGATTGC_merged_170000.txt	2621	4	0.00012093	TGTGCCAGCCTCCGGGACGGGAGCTACAATGAGCAGTTCTTC	EEEEEEEEEEEEEEEEEEEEEEEEEEEEEEEEEEEEEEEEEE	TRBV19*00(280)	TRBD1*00(35),TRBD2*00(35)	TRBJ2-1*00(235)		559|567|596|0|8||40.0	10|17|36|11|18||35.0;14|21|48|11|18||35.0	23|42|70|23|42||95.0												TGTGCCAGCCTCCGGGACGGGAGCTACAATGAGCAGTTCTTC	36								CASLRDGSYNEQFF		:::::::::0:-9:8:11:2:-7:18:23:-3:42:::	TLML_29_	RNA
1541	CLONES_TRBTLML_29__4W_TCR-JV_cDNA_25_CGGATTGC_merged_170000.txt	2622	4	0.00012093	TGTGCCAGCCGGAGGAAAGGGAATGCCAACGAGCAGTACTTC	EEEEEEEEEEEEEEEEEEEEEEEEEEEEEEEEEEEEEEEEEE	TRBV6-5*00(451)	TRBD2*00(25)	TRBJ2-7*00(206)		519|528|556|0|9||45.0	26|31|48|10|15||25.0	25|39|67|28|42||70.0												TGTGCCAGCCGGAGGAAAGGGAATGCCAACGAGCAGTACTTC	36								CASRRKGNANEQYF		:::::::::0:-8:9:10:-10:-1:15:28:-5:42:::	TLML_29_	RNA
1542	CLONES_TRBTLML_29__4W_TCR-JV_cDNA_25_CGGATTGC_merged_170000.txt	2623	4	0.00012093	TGTGCCAGCCGAATAGTAGGGGGTACAGATACGCAGTATTTT	EEEEEEEEEEEEEEEEEEEEEEEEEEEEEEEEEEEEEEEEEE	TRBV12-3*00(720),TRBV12-4*00(720)	TRBD1*00(30)	TRBJ2-3*00(135)		530|539|567|0|9||45.0;530|539|567|0|9||45.0	17|23|36|17|23||30.0	23|41|69|24|42||90.0												TGTGCCAGCCGAATAGTAGGGGGTACAGATACGCAGTATTTT	36								CASRIVGGTDTQYF		:::::::::0:-8:9:17:-5:-1:23:24:-3:42:::	TLML_29_	RNA
1543	CLONES_TRBTLML_29__4W_TCR-JV_cDNA_25_CGGATTGC_merged_170000.txt	2624	4	0.00012093	TGTGCCAGCGGGGCAGGGGGCGAGAGTGAGACCCAGTACTTC	EEEEEEEEEEEEEEEEEEEEEEEEEEEEEEEEEEEEEEEEEE	TRBV2*00(672)	TRBD1*00(49)	TRBJ2-5*00(215)		518|527|555|0|9||45.0	12|25|36|9|22|SA15G|49.0	25|40|68|27|42||75.0												TGTGCCAGCGGGGCAGGGGGCGAGAGTGAGACCCAGTACTTC	36								CASGAGGESETQYF		:::::::::0:-8:9:9:0:1:22:27:-5:42:::	TLML_29_	RNA
1544	CLONES_TRBTLML_29__4W_TCR-JV_cDNA_25_CGGATTGC_merged_170000.txt	2625	4	0.00012093	TGTGCCAGCATCGAATCAGGGGACAATCAGCCCCAGCATTTT	EEEEEEEEEEEEEEEEEEEEEEEEEEEEEEEEEEEEEEEEEE	TRBV28*00(264.7)	TRBD1*00(30)	TRBJ1-5*00(235)		564|574|601|0|10||50.0	16|22|36|16|22||30.0	23|42|70|23|42||95.0												TGTGCCAGCATCGAATCAGGGGACAATCAGCCCCAGCATTTT	36								CASIESGDNQPQHF		:::::::::0:-7:10:16:-4:-2:22:23:-3:42:::	TLML_29_	RNA
1545	CLONES_TRBTLML_29__4W_TCR-JV_cDNA_25_CGGATTGC_merged_170000.txt	2626	4	0.00012093	TGTGCCAGCATCAAGGGACTAGCGGGATACGAGCAGTACTTC	EEEEEEEEEEEEEEEEEEEEEEEEEEEEEEEEEEEEEEEEEE	TRBV6-2*00(425),TRBV6-3*00(425)	TRBD2*00(65)	TRBJ2-7*00(215)		516|526|553|0|10||50.0;516|526|553|0|10||50.0	16|29|48|14|27||65.0	24|39|67|27|42||75.0												TGTGCCAGCATCAAGGGACTAGCGGGATACGAGCAGTACTTC	36								CASIKGLAGYEQYF		:::::::::0:-7:10:14:0:-3:27:27:-4:42:::	TLML_29_	RNA
1546	CLONES_TRBTLML_29__4W_TCR-JV_cDNA_25_CGGATTGC_merged_170000.txt	2627	4	0.00012093	TGTGCCAGCACCCCAGGGGGCTCCTACAATGAGCAGTTCTTC	EEEEEEEEEEEEEEEEEEEEEEEEEEEEEEEEEEEEEEEEEE	TRBV7-2*00(467.3)	TRBD1*00(30)	TRBJ2-1*00(255)		580|590|617|0|10||50.0	16|22|36|13|19||30.0	19|42|70|19|42||115.0												TGTGCCAGCACCCCAGGGGGCTCCTACAATGAGCAGTTCTTC	36								CASTPGGSYNEQFF		:::::::::0:-7:10:13:-4:-2:19:19:1:42:::	TLML_29_	RNA
1547	CLONES_TRBTLML_29__4W_TCR-JV_cDNA_25_CGGATTGC_merged_170000.txt	2628	4	0.00012093	TGTGCCAGCAGTTTCGGACAGTCCGGAAACACCATATATTTT	EEEEEEEEEEEEEEEEEEEEEEEEEEEEAEEEEEEEEEEEEE	TRBV12-3*00(495),TRBV12-4*00(495)	TRBD1*00(30)	TRBJ1-3*00(210)		530|544|567|0|14||70.0;530|544|567|0|14||70.0	13|19|36|15|21||30.0	24|42|70|24|42||90.0												TGTGCCAGCAGTTTCGGACAGTCCGGAAACACCATATATTTT	32								CASSFGQSGNTIYF		:::::::::0:-3:14:15:-1:-5:21:24:-4:42:::	TLML_29_	RNA
1548	CLONES_TRBTLML_29__4W_TCR-JV_cDNA_25_CGGATTGC_merged_170000.txt	2629	4	0.00012093	TGTGCCAGCAGTTTGGCGGGCCACCAAGAGACCCAGTACTTC	EEEEEEEEEEEEEEEEEEEEEEEEEEEEEEEEEEEEEEEEEE	TRBV28*00(231.3)	TRBD2*00(25)	TRBJ2-5*00(240)		564|578|601|0|14||70.0	23|28|48|15|20||25.0	20|40|68|22|42||100.0												TGTGCCAGCAGTTTGGCGGGCCACCAAGAGACCCAGTACTTC	36								CASSLAGHQETQYF		:::::::::0:-3:14:15:-7:-4:20:22:0:42:::	TLML_29_	RNA
1549	CLONES_TRBTLML_29__4W_TCR-JV_cDNA_25_CGGATTGC_merged_170000.txt	2630	4	0.00012093	TGTGCCAGCAGTTTATCGGTAGCGTTGGAGACCCAGTACTTC	EEEEEEEEEEEEEEEEEEEEEEEEEEEEEEEEEEEEEEEEEE	TRBV27*00(323.5)	TRBD2*00(25)	TRBJ2-5*00(215)		556|574|593|0|18||90.0	21|26|48|19|24||25.0	25|40|68|27|42||75.0												TGTGCCAGCAGTTTATCGGTAGCGTTGGAGACCCAGTACTTC	36								CASSLSVALETQYF		:::::::::0:1:18:19:-5:-6:24:27:-5:42:::	TLML_29_	RNA
1550	CLONES_TRBTLML_29__4W_TCR-JV_cDNA_25_CGGATTGC_merged_170000.txt	2631	4	0.00012093	TGTGCCAGCAGTTTAGGGGCAGCAAACACTGAAGCTTTCTTT	EEEEEEEEEEEEEEEEEEEEEEEEEEEEEEEEEEEEEEEEEE	TRBV12-3*00(221),TRBV12-4*00(221)		TRBJ1-1*00(230)		530|546|567|0|16||80.0;530|546|567|0|16||80.0		22|40|68|24|42||90.0												TGTGCCAGCAGTTTAGGGGCAGCAAACACTGAAGCTTTCTTT	36								CASSLGAANTEAFF		:::::::::0:-1:16:::::24:-2:42:::	TLML_29_	RNA
1551	CLONES_TRBTLML_29__4W_TCR-JV_cDNA_25_CGGATTGC_merged_170000.txt	2632	4	0.00012093	TGTGCCAGCAGTTTAGGGACAGGGGCCTACGAGCAGTACTTC	EEEEEEEEEEEEEEEEEEEEEEEEEEEEEEEEEEEEEEEEEE	TRBV27*00(164.8)	TRBD1*00(50)	TRBJ2-7*00(225)		556|571|593|0|15||75.0	12|22|36|15|25||50.0	22|39|67|25|42||85.0												TGTGCCAGCAGTTTAGGGACAGGGGCCTACGAGCAGTACTTC	36								CASSLGTGAYEQYF		:::::::::0:-2:15:15:0:-2:25:25:-2:42:::	TLML_29_	RNA
1552	CLONES_TRBTLML_29__4W_TCR-JV_cDNA_25_CGGATTGC_merged_170000.txt	2633	4	0.00012093	TGTGCCAGCAGTTTAGGACAGGGTGACTATGGCTACACCTTC	EEEEEEEEEEEEEEEEEEEEEEEEEEEEEEEEEEEEEEEEEE	TRBV27*00(420)	TRBD1*00(40)	TRBJ1-2*00(225)		556|571|593|0|15||75.0	13|21|36|15|23||40.0	23|40|68|25|42||85.0												TGTGCCAGCAGTTTAGGACAGGGTGACTATGGCTACACCTTC	36								CASSLGQGDYGYTF		:::::::::0:-2:15:15:-1:-3:23:25:-3:42:::	TLML_29_	RNA
1553	CLONES_TRBTLML_29__4W_TCR-JV_cDNA_25_CGGATTGC_merged_170000.txt	2634	4	0.00012093	TGTGCCAGCAGTTATTGGGACAGGGCCGCTGAAGCTTTCTTT	EEEEEEEEEEEEEEEEEEEEEEEEEEEEEEEEEEEEEEEAAA	TRBV6-5*00(915)	TRBD1*00(45)	TRBJ1-1*00(80)		519|533|556|0|14||70.0	12|21|36|16|25||45.0	26|40|68|28|42||70.0												TGTGCCAGCAGTTATTGGGACAGGGCCGCTGAAGCTTTCTTT	32								CASSYWDRAAEAFF		:::::::::0:-3:14:16:0:-3:25:28:-6:42:::	TLML_29_	RNA
1554	CLONES_TRBTLML_29__4W_TCR-JV_cDNA_25_CGGATTGC_merged_170000.txt	2635	4	0.00012093	TGTGCCAGCAGTTACGACTCCTCCTACAATGAGCAGTTCTTC	EEEEEEEEEEEEEEEEEEEEEEEEEEEEEEEEEEEEEEEEEE	TRBV6-5*00(200),TRBV6-6*00(200),TRBV6-1*00(185),TRBV6-3*00(184),TRBV6-8*00(184)		TRBJ2-1*00(250)		519|534|556|0|15||75.0;516|531|553|0|15||75.0;516|528|553|0|12||60.0;516|531|553|0|15||75.0;512|527|549|0|15||75.0		20|42|70|20|42||110.0												TGTGCCAGCAGTTACGACTCCTCCTACAATGAGCAGTTCTTC	36								CASSYDSSYNEQFF		:::::::::0:-2:15:::::20:0:42:::	TLML_29_	RNA
1555	CLONES_TRBTLML_29__4W_TCR-JV_cDNA_25_CGGATTGC_merged_170000.txt	2636	4	0.00012093	TGTGCCAGCAGTTACGACAGCTCTGGAAACACCATATATTTT	EEEEEEEEEEEEEEEEEEEEEEEEEEEEEEEEEEEEEEEEEE	TRBV6-2*00(503.8),TRBV6-3*00(503.8)		TRBJ1-3*00(260)		516|531|553|0|15||75.0;516|531|553|0|15||75.0		18|42|70|18|42||120.0												TGTGCCAGCAGTTACGACAGCTCTGGAAACACCATATATTTT	36								CASSYDSSGNTIYF		:::::::::0:-2:15:::::18:2:42:::	TLML_29_	RNA
1556	CLONES_TRBTLML_29__4W_TCR-JV_cDNA_25_CGGATTGC_merged_170000.txt	2637	4	0.00012093	TGTGCCAGCAGTTACAATCAGGGGGAACTTGGAGCTTTCTTT	EEEEEEEEEEEEEEEEEEEEEEEEEEEEEEEEEEEEEEEEEE	TRBV6-5*00(335)	TRBD1*00(35)	TRBJ1-1*00(190)		519|534|556|0|15||75.0	16|23|36|18|25||35.0	30|40|68|32|42||50.0												TGTGCCAGCAGTTACAATCAGGGGGAACTTGGAGCTTTCTTT	36								CASSYNQGELGAFF		:::::::::0:-2:15:18:-4:-1:25:32:-10:42:::	TLML_29_	RNA
1557	CLONES_TRBTLML_29__4W_TCR-JV_cDNA_25_CGGATTGC_merged_170000.txt	2638	4	0.00012093	TGTGCCAGCAGTCTCGACAGGGAAGCTGAAAAACTGTTTTTT	EEEEEEEEEEEEEEEEEEEEEEEEEEEEEEEEEEEEEEEEEE	TRBV28*00(452)	TRBD1*00(35)	TRBJ1-4*00(136)		564|576|601|0|12||60.0	14|21|36|15|22||35.0	27|43|71|26|42||80.0												TGTGCCAGCAGTCTCGACAGGGAAGCTGAAAAACTGTTTTTT	36								CASSLDREAEKLFF		:::::::::0:-5:12:15:-2:-3:22:26:-7:42:::	TLML_29_	RNA
1558	CLONES_TRBTLML_29__4W_TCR-JV_cDNA_25_CGGATTGC_merged_170000.txt	2639	4	0.00012093	TGTGCCAGCAGTCCTACGAGGGACGATCAGCCCCAGCATTTT	EEEEEEEEEEEEEEEEEEEEEEEEEEEEEEEEEEEEEEEEEE	TRBV12-3*00(492.5),TRBV12-4*00(492.5)	TRBD1*00(25),TRBD2*00(25)	TRBJ1-5*00(217)		530|542|567|0|12||60.0;530|542|567|0|12||60.0	12|17|36|19|24||25.0;16|21|48|19|24||25.0	25|42|70|25|42||85.0												TGTGCCAGCAGTCCTACGAGGGACGATCAGCCCCAGCATTTT	36								CASSPTRDDQPQHF		:::::::::0:-5:12:19:0:-7:24:25:-5:42:::	TLML_29_	RNA
1559	CLONES_TRBTLML_29__4W_TCR-JV_cDNA_25_CGGATTGC_merged_170000.txt	2640	4	0.00012093	TGTGCCAGCAGTCCATCGACAGTCCAAGAGACCCAGTACTTC	EEEEEEEEEEEEEEEEEEEEEEEEEEEEEEEEEEEEEEEEEE	TRBV27*00(668)		TRBJ2-5*00(175)		556|575|593|0|19|ST568CST569C|63.0		21|40|68|23|42||95.0												TGTGCCAGCAGTCCATCGACAGTCCAAGAGACCCAGTACTTC	36								CASSPSTVQETQYF		:::::::::0:2:19:::::23:-1:42:::	TLML_29_	RNA
1560	CLONES_TRBTLML_29__4W_TCR-JV_cDNA_25_CGGATTGC_merged_170000.txt	2641	4	0.00012093	TGTGCCAGCAGTCCACAGGGTTTCAGTCAGCCCCAGCATTTT	EEEEEEEEEEEEEEEEEEEEEEEEEEEEEEEEEEEEEEEEEE	TRBV6-5*00(92)	TRBD1*00(30)	TRBJ1-5*00(220)		519|531|556|0|12||60.0	15|21|36|14|20||30.0	26|42|70|26|42||80.0												TGTGCCAGCAGTCCACAGGGTTTCAGTCAGCCCCAGCATTTT	36								CASSPQGFSQPQHF		:::::::::0:-5:12:14:-3:-3:20:26:-6:42:::	TLML_29_	RNA
1561	CLONES_TRBTLML_29__4W_TCR-JV_cDNA_25_CGGATTGC_merged_170000.txt	2642	4	0.00012093	TGTGCCAGCAGTCCAGGACAGGGGGTCTATGGCTACACCTTC	EEEEEEEEEEEEEEEEEEEEEEEEEEEEEEEEEEEEEEEEEE	TRBV13*00(275)	TRBD1*00(50)	TRBJ1-2*00(220)		567|578|604|0|11||55.0	13|23|36|15|25||50.0	24|40|68|26|42||80.0												TGTGCCAGCAGTCCAGGACAGGGGGTCTATGGCTACACCTTC	36								CASSPGQGVYGYTF		:::::::::0:-6:11:15:-1:-1:25:26:-4:42:::	TLML_29_	RNA
1562	CLONES_TRBTLML_29__4W_TCR-JV_cDNA_25_CGGATTGC_merged_170000.txt	2643	4	0.00012093	TGTGCCAGCAGTCGGGTGGGGTTAATGGAGACCCAGTACTTC	EEEEEEEEEEEEEEEEEEEEEEEEEEEEEEEEEEEEEEEEEE	TRBV27*00(256)		TRBJ2-5*00(215)		556|568|593|0|12||60.0		25|40|68|27|42||75.0												TGTGCCAGCAGTCGGGTGGGGTTAATGGAGACCCAGTACTTC	36								CASSRVGLMETQYF		:::::::::0:-5:12:::::27:-5:42:::	TLML_29_	RNA
1563	CLONES_TRBTLML_29__4W_TCR-JV_cDNA_25_CGGATTGC_merged_170000.txt	2644	4	0.00012093	TGTGCCAGCAGTGCACAGGGAAGCTCCTACGAGCAGTACTTC	EEEEEEEEEEEEEEEEEEEEEEEEEEEEEEEEEEEEEEEEEE	TRBV12-3*00(445),TRBV12-4*00(445)	TRBD1*00(30)	TRBJ2-7*00(245)		530|542|567|0|12||60.0;530|542|567|0|12||60.0	15|21|36|14|20||30.0	18|39|67|21|42||105.0												TGTGCCAGCAGTGCACAGGGAAGCTCCTACGAGCAGTACTTC	36								CASSAQGSSYEQYF		:::::::::0:-5:12:14:-3:-3:20:21:2:42:::	TLML_29_	RNA
1564	CLONES_TRBTLML_29__4W_TCR-JV_cDNA_25_CGGATTGC_merged_170000.txt	2645	4	0.00012093	TGTGCCAGCAGTGAGAGGTTCGGGGACTACGAGCAGTACTTC	EEEEEEEEEEEEEEEEEEEEEEEEEEEEEEEEEEEEEEEEEE	TRBV6-1*00(240),TRBV6-5*00(230),TRBV6-3*00(214),TRBV6-6*00(214)		TRBJ2-7*00(216)		516|530|553|0|14||70.0;519|531|556|0|12||60.0;516|528|553|0|12||60.0;516|528|553|0|12||60.0		23|39|67|26|42||80.0												TGTGCCAGCAGTGAGAGGTTCGGGGACTACGAGCAGTACTTC	36								CASSERFGDYEQYF		:::::::::0:-3:14:::::26:-3:42:::	TLML_29_	RNA
1565	CLONES_TRBTLML_29__4W_TCR-JV_cDNA_25_CGGATTGC_merged_170000.txt	2646	4	0.00012093	TGTGCCAGCAGTACCTCGGGGGGGGATCAGCCCCAGCATTTT	EEEEEEEEEEEEEEEEEEEEEEEEEEEEEEEEEEEEEEEEEE	TRBV6-2*00(518.8),TRBV6-3*00(518.8)	TRBD1*00(25)	TRBJ1-5*00(225)		516|528|553|0|12||60.0;516|528|553|0|12||60.0	18|23|36|17|22||25.0	25|42|70|25|42||85.0												TGTGCCAGCAGTACCTCGGGGGGGGATCAGCCCCAGCATTTT	36								CASSTSGGDQPQHF		:::::::::0:-5:12:17:-6:-1:22:25:-5:42:::	TLML_29_	RNA
1566	CLONES_TRBTLML_29__4W_TCR-JV_cDNA_25_CGGATTGC_merged_170000.txt	2647	4	0.00012093	TGTGCCAGCAGTAGGGCTAGAACGGGTAGTGAGCAGTTCTTC	EEEEEEEEEEEEEEEEEEEEEEEEEEEEEEEEEEEEEEEEEE	TRBV2*00(325)	TRBD2*00(25)	TRBJ2-1*00(205)		518|530|555|0|12||60.0	7|12|48|15|20||25.0	29|42|70|29|42||65.0												TGTGCCAGCAGTAGGGCTAGAACGGGTAGTGAGCAGTTCTTC	36								CASSRARTGSEQFF		:::::::::0:-5:12:15:9:-20:20:29:-9:42:::	TLML_29_	RNA
1567	CLONES_TRBTLML_29__4W_TCR-JV_cDNA_25_CGGATTGC_merged_170000.txt	2648	4	0.00012093	TGTGCCAGCAGTAGACAGGGCGGCAATCAGCCCCAGCATTTT	EEEEEEEEEEEEEEEEEEEEEEEEEEEEEEEEEEEEEEEEEE	TRBV12-3*00(350),TRBV12-4*00(350)	TRBD1*00(35)	TRBJ1-5*00(240)		530|542|567|0|12||60.0;530|542|567|0|12||60.0	14|21|36|13|20||35.0	22|42|70|22|42||100.0												TGTGCCAGCAGTAGACAGGGCGGCAATCAGCCCCAGCATTTT	36								CASSRQGGNQPQHF		:::::::::0:-5:12:13:-2:-3:20:22:-2:42:::	TLML_29_	RNA
1568	CLONES_TRBTLML_29__4W_TCR-JV_cDNA_25_CGGATTGC_merged_170000.txt	2649	4	0.00012093	TGTGCCAGCAGCTTTGGCCGCGGCCCAAATGAGCAGTTCTTC	EEEEEEEEEEEEEEEEEEEEEEEEEEEEEEEEEEEEEEEEEE	TRBV7-6*00(290),TRBV7-7*00(258)	TRBD2*00(25)	TRBJ2-1*00(215)		576|590|613|0|14||70.0;585|599|622|0|14||70.0	30|35|48|21|26||25.0	27|42|70|27|42||75.0												TGTGCCAGCAGCTTTGGCCGCGGCCCAAATGAGCAGTTCTTC	36								CASSFGRGPNEQFF		:::::::::0:-3:14:21:-14:3:26:27:-7:42:::	TLML_29_	RNA
1569	CLONES_TRBTLML_29__4W_TCR-JV_cDNA_25_CGGATTGC_merged_170000.txt	2650	4	0.00012093	TGTGCCAGCAGCTTCCGGACAATCTATTCACCCCTCCACTTT	EEEEEEEEEEEEEEEEEEEEEEEEEEEEEEEEEEEEEEEEEE	TRBV5-6*00(140),TRBV5-7*00(140)	TRBD1*00(25)	TRBJ1-6*00(225)		550|564|586|0|14||70.0;551|565|587|0|14||70.0	13|18|36|16|21||25.0	28|45|73|25|42||85.0												TGTGCCAGCAGCTTCCGGACAATCTATTCACCCCTCCACTTT	36								CASSFRTIYSPLHF		:::::::::0:-2:14:16:-1:-6:21:25:-8:42:::	TLML_29_	RNA
1570	CLONES_TRBTLML_29__4W_TCR-JV_cDNA_25_CGGATTGC_merged_170000.txt	2651	4	0.00012093	TGTGCCAGCAGCTTGCCCCTGGATAATTCACCCCTCCACTTT	EEEEEEEEEEEEEEEEEEEEEEEEEEEEEEEEEEEEEEEEEE	TRBV5-6*00(170),TRBV5-7*00(170)	TRBD1*00(30)	TRBJ1-6*00(224)		550|565|586|0|15||75.0;551|566|587|0|15||75.0	2|8|36|15|21||30.0	25|45|73|22|42||100.0												TGTGCCAGCAGCTTGCCCCTGGATAATTCACCCCTCCACTTT	36								CASSLPLDNSPLHF		:::::::::0:-1:15:15:10:-16:21:22:-5:42:::	TLML_29_	RNA
1571	CLONES_TRBTLML_29__4W_TCR-JV_cDNA_25_CGGATTGC_merged_170000.txt	2652	4	0.00012093	TGTGCCAGCAGCTTGCAAGGGATTAACACTGAAGCTTTCTTT	EEEEEEEEEEEEEEEEEEEEEEEEEEEEEEEEEEEEEEEEEE	TRBV5-4*00(131.3),TRBV5-5*00(129.8),TRBV5-8*00(129.8)		TRBJ1-1*00(230)		549|564|585|0|15||75.0;549|564|585|0|15||75.0;551|566|587|0|15||75.0		22|40|68|24|42||90.0												TGTGCCAGCAGCTTGCAAGGGATTAACACTGAAGCTTTCTTT	36								CASSLQGINTEAFF		:::::::::0:-1:15:::::24:-2:42:::	TLML_29_	RNA
1572	CLONES_TRBTLML_29__4W_TCR-JV_cDNA_25_CGGATTGC_merged_170000.txt	2653	4	0.00012093	TGTGCCAGCAGCTTATCCCGCTCCGGCTACGAGCAGTACTTC	EEEEEEEEEEEEEEEEEEEEEEEEEEEEEEEEEEEEEEEEEE	TRBV7-6*00(475),TRBV7-7*00(443)	TRBD2*00(35)	TRBJ2-7*00(220)		576|591|613|0|15||75.0;585|600|622|0|15||75.0	3|10|48|15|22||35.0	23|39|67|26|42||80.0												TGTGCCAGCAGCTTATCCCGCTCCGGCTACGAGCAGTACTTC	36								CASSLSRSGYEQYF		:::::::::0:-2:15:15:13:-22:22:26:-3:42:::	TLML_29_	RNA
1573	CLONES_TRBTLML_29__4W_TCR-JV_cDNA_25_CGGATTGC_merged_170000.txt	2654	4	0.00012093	TGTGCCAGCAGCTTAGTAGACCCAAATCAGCCCCAGCATTTT	EEEEEEEEEEEEEEEEEEEEEEEEEEEEEEEEEEEEEEEEEE	TRBV7-9*00(444.5)		TRBJ1-5*00(230)		556|572|593|0|16||80.0		24|42|70|24|42||90.0												TGTGCCAGCAGCTTAGTAGACCCAAATCAGCCCCAGCATTTT	36								CASSLVDPNQPQHF		:::::::::0:-1:16:::::24:-4:42:::	TLML_29_	RNA
1574	CLONES_TRBTLML_29__4W_TCR-JV_cDNA_25_CGGATTGC_merged_170000.txt	2655	4	0.00012093	TGTGCCAGCAGCTTAGCCGGGACCACAAATGAGCAGTTCTTC	EEEEEEEEEEEEEEEEEEEEEEEEEEEEEEEEEEEEEEEEEE	TRBV11-1*00(130)	TRBD1*00(30),TRBD2*00(30)	TRBJ2-1*00(215)		531|548|568|0|17||85.0	11|17|36|17|23||30.0;15|21|48|17|23||30.0	27|42|70|27|42||75.0												TGTGCCAGCAGCTTAGCCGGGACCACAAATGAGCAGTTCTTC	36								CASSLAGTTNEQFF		:::::::::0:0:17:17:1:-7:23:27:-7:42:::	TLML_29_	RNA
1575	CLONES_TRBTLML_29__4W_TCR-JV_cDNA_25_CGGATTGC_merged_170000.txt	2656	4	0.00012093	TGTGCCAGCAGCTTAGCGCAGGGTCCCTACGAGCAGTACTTC	EEEEEEEEEEEEEEEEEEEEEEEEEEEEEEEEEEEEEEEEEE	TRBV11-2*00(340),TRBV11-3*00(308),TRBV11-1*00(307)	TRBD1*00(25)	TRBJ2-7*00(225)		522|538|559|0|16||80.0;521|537|558|0|16||80.0;531|550|568|0|19||95.0	16|21|36|18|23||25.0	22|39|67|25|42||85.0												TGTGCCAGCAGCTTAGCGCAGGGTCCCTACGAGCAGTACTTC	36								CASSLAQGPYEQYF		:::::::::0:-1:16:18:-4:-3:23:25:-2:42:::	TLML_29_	RNA
1576	CLONES_TRBTLML_29__4W_TCR-JV_cDNA_25_CGGATTGC_merged_170000.txt	2657	4	0.00012093	TGTGCCAGCAGCTTAGCGCAGGGGGTTCCTGAAGCTTTCTTT	EEEEEEEEEEEEEEEEEEEEEEEEEEEEEEEEEEEEEEEEEE	TRBV11-2*00(785)	TRBD1*00(35)	TRBJ1-1*00(210)		522|538|559|0|16||80.0	16|23|36|18|25||35.0	26|40|68|28|42||70.0												TGTGCCAGCAGCTTAGCGCAGGGGGTTCCTGAAGCTTTCTTT	36								CASSLAQGVPEAFF		:::::::::0:-1:16:18:-4:-1:25:28:-6:42:::	TLML_29_	RNA
1577	CLONES_TRBTLML_29__4W_TCR-JV_cDNA_25_CGGATTGC_merged_170000.txt	2658	4	0.00012093	TGTGCCAGCAGCTTAGCGGTTCTAGCCGGTGAGCAGTTCTTC	EEEEEEEEEEEEEEEEEEEEEEEEEEEEEEEEEEEEEEEEEE	TRBV7-2*00(198),TRBV7-8*00(182)	TRBD2*00(25)	TRBJ2-1*00(205)		580|598|617|0|18||90.0;567|585|604|0|18||90.0	20|25|48|21|26||25.0	29|42|70|29|42||65.0												TGTGCCAGCAGCTTAGCGGTTCTAGCCGGTGAGCAGTTCTTC	36								CASSLAVLAGEQFF		:::::::::0:1:18:21:-4:-7:26:29:-9:42:::	TLML_29_	RNA
1578	CLONES_TRBTLML_29__4W_TCR-JV_cDNA_25_CGGATTGC_merged_170000.txt	2659	4	0.00012093	TGTGCCAGCAGCTTAGCGGGAACTTACAATGAGCAGTTCTTC	EEEEEEEEEEEEEEEEEEEEEEEEEEEEEEEEEEEEEEEEEE	TRBV7-9*00(583.8)		TRBJ2-1*00(230)		556|574|593|0|18||90.0		24|42|70|24|42||90.0												TGTGCCAGCAGCTTAGCGGGAACTTACAATGAGCAGTTCTTC	36								CASSLAGTYNEQFF		:::::::::0:1:18:::::24:-4:42:::	TLML_29_	RNA
1579	CLONES_TRBTLML_29__4W_TCR-JV_cDNA_25_CGGATTGC_merged_170000.txt	2660	4	0.00012093	TGTGCCAGCAGCTTAGCAGGTAGCTACAATGAGCAGTTCTTC	EEEEEEEEEEEEEEEEEEEEEEEEEEEEEEEEEEEEEEEEEE	TRBV7-9*00(818)		TRBJ2-1*00(232.5)		556|573|593|0|17||85.0		23|42|70|23|42||95.0												TGTGCCAGCAGCTTAGCAGGTAGCTACAATGAGCAGTTCTTC	36								CASSLAGSYNEQFF		:::::::::0:0:17:::::23:-3:42:::	TLML_29_	RNA
1580	CLONES_TRBTLML_29__4W_TCR-JV_cDNA_25_CGGATTGC_merged_170000.txt	2661	4	0.00012093	TGTGCCAGCAGCTTAGAGTCCTCCGGTTTTGGGCAGTACTTC	EEEEEEEEEEEEEEEEEEEEEEEEEEEEEEEEEEEEEEEEEE	TRBV7-6*00(1009.5)	TRBD2*00(25)	TRBJ2-7*00(190)		576|592|613|0|16||80.0	1|6|48|19|24||25.0	29|39|67|32|42||50.0												TGTGCCAGCAGCTTAGAGTCCTCCGGTTTTGGGCAGTACTTC	36								CASSLESSGFGQYF		:::::::::0:-1:16:19:15:-26:24:32:-9:42:::	TLML_29_	RNA
1581	CLONES_TRBTLML_29__4W_TCR-JV_cDNA_25_CGGATTGC_merged_170000.txt	2662	4	0.00012093	TGTGCCAGCAGCTTAGAGGGGCTGACAGATACGCAGTATTTT	EEEEEEEEEEEEEEEEEEEEEEEEEEEEEEEEEEEEEEEEEE	TRBV7-9*00(240.8)	TRBD1*00(25)	TRBJ2-3*00(204.3)		556|572|593|0|16||80.0	17|22|36|16|21||25.0	23|41|69|24|42||90.0												TGTGCCAGCAGCTTAGAGGGGCTGACAGATACGCAGTATTTT	36								CASSLEGLTDTQYF		:::::::::0:-1:16:16:-5:-2:21:24:-3:42:::	TLML_29_	RNA
1582	CLONES_TRBTLML_29__4W_TCR-JV_cDNA_25_CGGATTGC_merged_170000.txt	2663	4	0.00012093	TGTGCCAGCAGCTTAAGGCAGGGGGCAGATACGCAGTATTTT	EEEEEEEEEEEEEEEEEEEEEEEEEEEEEEEEEEEEEEEEEE	TRBV7-6*00(335),TRBV7-7*00(303)	TRBD1*00(35)	TRBJ2-3*00(225)		576|591|613|0|15||75.0;585|600|622|0|15||75.0	16|23|36|18|25||35.0	24|41|69|25|42||85.0												TGTGCCAGCAGCTTAAGGCAGGGGGCAGATACGCAGTATTTT	36								CASSLRQGADTQYF		:::::::::0:-2:15:18:-4:-1:25:25:-4:42:::	TLML_29_	RNA
1583	CLONES_TRBTLML_29__4W_TCR-JV_cDNA_25_CGGATTGC_merged_170000.txt	2664	4	0.00012093	TGTGCCAGCAGCTTAAGGGGCCAGGGTAGAGAGCAGTACTTC	EEEEEEEEEEEEEEEEEEEEEEEEEEEEEEEEEEEEEEEEEE	TRBV7-6*00(966)	TRBD1*00(29),TRBD2*00(25)	TRBJ2-7*00(200)		576|591|613|0|15||75.0	12|21|36|17|26|SA15C|29.0;29|34|48|17|22||25.0	27|39|67|30|42||60.0												TGTGCCAGCAGCTTAAGGGGCCAGGGTAGAGAGCAGTACTTC	36								CASSLRGQGREQYF		:::::::::0:-2:15:17:0:-3:26:30:-7:42:::	TLML_29_	RNA
1584	CLONES_TRBTLML_29__4W_TCR-JV_cDNA_25_CGGATTGC_merged_170000.txt	2665	4	0.00012093	TGTGCCAGCAGCTCTACAGGGTTCACAGATACGCAGTATTTT	EEEEEEEEEEEEEEEEEEEEEEEEEEEEEEEEEEEEEEEEEE	TRBV11-1*00(140),TRBV7-9*00(140),TRBV5-8*00(124),TRBV7-2*00(124),TRBV7-6*00(124)	TRBD1*00(30)	TRBJ2-3*00(235)		531|544|568|0|13||65.0;556|569|593|0|13||65.0;551|564|587|0|13||65.0;580|593|617|0|13||65.0;576|589|613|0|13||65.0	15|21|36|15|21||30.0	22|41|69|23|42||95.0												TGTGCCAGCAGCTCTACAGGGTTCACAGATACGCAGTATTTT	36								CASSSTGFTDTQYF		:::::::::0:-4:13:15:-3:-3:21:23:-2:42:::	TLML_29_	RNA
1585	CLONES_TRBTLML_29__4W_TCR-JV_cDNA_25_CGGATTGC_merged_170000.txt	2666	4	0.00012093	TGTGCCAGCAGCTCCGGGACTAGTTTCGATGAGCAGTTCTTC	EEEEEEEEEEEEEEEEEEEEEEEEEEEEEEEEEEEEEEEEEE	TRBV7-9*00(253.3)	TRBD2*00(50)	TRBJ2-1*00(210)		556|569|593|0|13||65.0	14|24|48|13|23||50.0	28|42|70|28|42||70.0												TGTGCCAGCAGCTCCGGGACTAGTTTCGATGAGCAGTTCTTC	36								CASSSGTSFDEQFF		:::::::::0:-4:13:13:2:-8:23:28:-8:42:::	TLML_29_	RNA
1586	CLONES_TRBTLML_29__4W_TCR-JV_cDNA_25_CGGATTGC_merged_170000.txt	2667	4	0.00012093	TGTGCCAGCAGCTCACGGGACAGGGGCTACGAGCAGTACTTC	EEEEEEEEEEEEEEEEEEEEEEEEEEEEEEEEEEEEEEEEEE	TRBV5-4*00(456),TRBV5-8*00(408)	TRBD1*00(55)	TRBJ2-7*00(220)		549|562|585|0|13||65.0;551|564|587|0|13||65.0	11|22|36|15|26||55.0	23|39|67|26|42||80.0												TGTGCCAGCAGCTCACGGGACAGGGGCTACGAGCAGTACTTC	36								CASSSRDRGYEQYF		:::::::::0:-3:13:15:1:-2:26:26:-3:42:::	TLML_29_	RNA
1587	CLONES_TRBTLML_29__4W_TCR-JV_cDNA_25_CGGATTGC_merged_170000.txt	2668	4	0.00012093	TGTGCCAGCAGCCTGGGGCAGACGGGAGAGACCCAGTACTTC	EEEEEEEEEEEEEEEEEEEEEEEEEEEEEEEEEEEEEEEEEE	TRBV5-4*00(611.5)		TRBJ2-5*00(220)		549|565|585|0|16|ST561C|64.0		24|40|68|26|42||80.0												TGTGCCAGCAGCCTGGGGCAGACGGGAGAGACCCAGTACTTC	36								CASSLGQTGETQYF		:::::::::0:0:16:::::26:-4:42:::	TLML_29_	RNA
1588	CLONES_TRBTLML_29__4W_TCR-JV_cDNA_25_CGGATTGC_merged_170000.txt	2669	4	0.00012093	TGTGCCAGCAGCCCTTGGACAGGTGGTCAGCCCCAGCATTTT	EEEEEEEEEEEEEEEEEEEEEEEEEEEEEEEEEEEEEEEEEE	TRBV9*00(370)	TRBD1*00(35)	TRBJ1-5*00(220)		559|571|595|0|12||60.0	13|20|36|16|23||35.0	26|42|70|26|42||80.0												TGTGCCAGCAGCCCTTGGACAGGTGGTCAGCCCCAGCATTTT	36								CASSPWTGGQPQHF		:::::::::0:-4:12:16:-1:-4:23:26:-6:42:::	TLML_29_	RNA
1589	CLONES_TRBTLML_29__4W_TCR-JV_cDNA_25_CGGATTGC_merged_170000.txt	2670	4	0.00012093	TGTGCCAGCAGCCCTCCGACAGGGAACAATGAGCAGTTCTTC	EEEEEEEEEEEEEEEEEEEEEEEEEEEEEEEEEEEEEEEEEE	TRBV5-4*00(530),TRBV5-8*00(482)	TRBD1*00(35)	TRBJ2-1*00(225)		549|561|585|0|12||60.0;551|563|587|0|12||60.0	14|21|36|17|24||35.0	25|42|70|25|42||85.0												TGTGCCAGCAGCCCTCCGACAGGGAACAATGAGCAGTTCTTC	36								CASSPPTGNNEQFF		:::::::::0:-4:12:17:-2:-3:24:25:-5:42:::	TLML_29_	RNA
1590	CLONES_TRBTLML_29__4W_TCR-JV_cDNA_25_CGGATTGC_merged_170000.txt	2671	4	0.00012093	TGTGCCAGCAGCCCCGACGCCCCGTTGCACGAGCAGTACTTC	EEEEEEEEEEEEEEEEEEEEEEEEEEEEEEEEEEEEEEEEEE	TRBV6-5*00(238.8),TRBV6-1*00(214.8)	TRBD1*00(30)	TRBJ2-7*00(210)		519|530|556|0|11||55.0;516|527|553|0|11||55.0	23|29|36|17|23||30.0	25|39|67|28|42||70.0												TGTGCCAGCAGCCCCGACGCCCCGTTGCACGAGCAGTACTTC	36								CASSPDAPLHEQYF		:::::::::0:-6:11:17:-11:5:23:28:-5:42:::	TLML_29_	RNA
1591	CLONES_TRBTLML_29__4W_TCR-JV_cDNA_25_CGGATTGC_merged_170000.txt	2672	4	0.00012093	TGTGCCAGCAGCCCCATTGACAGGGTTAATGGCTACACCTTC	EEEEEEEEEEEEEEEEEEEEEEEEEEEEEEEEEEEEEEEEEE	TRBV7-6*00(351),TRBV7-7*00(319)	TRBD1*00(35)	TRBJ1-2*00(210)		576|588|613|0|12||60.0;585|597|622|0|12||60.0	14|21|36|18|25||35.0	26|40|68|28|42||70.0												TGTGCCAGCAGCCCCATTGACAGGGTTAATGGCTACACCTTC	36								CASSPIDRVNGYTF		:::::::::0:-5:12:18:-2:-3:25:28:-6:42:::	TLML_29_	RNA
1592	CLONES_TRBTLML_29__4W_TCR-JV_cDNA_25_CGGATTGC_merged_170000.txt	2673	4	0.00012093	TGTGCCAGCAGCCCGTACAGCTCTGGAAACACCATATATTTT	EEEEEEEEEEEEEEEEEEEEEEEEEEEEEEEEEEEEEEEEEE	TRBV7-6*00(740),TRBV7-7*00(660)		TRBJ1-3*00(230)		576|588|613|0|12||60.0;585|597|622|0|12||60.0		18|42|70|18|42||120.0												TGTGCCAGCAGCCCGTACAGCTCTGGAAACACCATATATTTT	36								CASSPYSSGNTIYF		:::::::::0:-5:12:::::18:2:42:::	TLML_29_	RNA
1593	CLONES_TRBTLML_29__4W_TCR-JV_cDNA_25_CGGATTGC_merged_170000.txt	2674	4	0.00012093	TGTGCCAGCAGCCCGACAGGCCAAAACTATGGCTACACCTTC	EEEEEEEEEEEEEEEEEEEEEEEEEEEEEEEEEEEEEEEEEE	TRBV7-8*00(83)	TRBD1*00(30)	TRBJ1-2*00(230)		567|579|604|0|12||60.0	14|20|36|14|20||30.0	22|40|68|24|42||90.0												TGTGCCAGCAGCCCGACAGGCCAAAACTATGGCTACACCTTC	36								CASSPTGQNYGYTF		:::::::::0:-5:12:14:-2:-4:20:24:-2:42:::	TLML_29_	RNA
1594	CLONES_TRBTLML_29__4W_TCR-JV_cDNA_25_CGGATTGC_merged_170000.txt	2675	4	0.00012093	TGTGCCAGCAGCCCGACAGGGGGGCGCGACGAGCAGTACTTC	EEEEEEEEEEEEEEEEEEEEEEEEEEEEEEEEEEEEEEEEEE	TRBV4-2*00(475),TRBV4-3*00(459)	TRBD1*00(45)	TRBJ2-7*00(198.5)		537|550|574|0|13||65.0;537|550|574|0|13|SC539T|49.0	14|23|36|14|23||45.0	25|39|67|28|42||70.0												TGTGCCAGCAGCCCGACAGGGGGGCGCGACGAGCAGTACTTC	36								CASSPTGGRDEQYF		:::::::::0:-4:13:14:-2:-1:23:28:-5:42:::	TLML_29_	RNA
1595	CLONES_TRBTLML_29__4W_TCR-JV_cDNA_25_CGGATTGC_merged_170000.txt	2676	4	0.00012093	TGTGCCAGCAGCCGAGACAGGGCTGCAGGCGAGCAGTACTTC	EEEEEEEEEEEEEEEEEEEEEEEEEEEEEEEEEEEEEEEEEE	TRBV7-2*00(358.5)	TRBD1*00(35)	TRBJ2-7*00(205)		580|592|617|0|12||60.0	14|21|36|15|22||35.0	26|39|67|29|42||65.0												TGTGCCAGCAGCCGAGACAGGGCTGCAGGCGAGCAGTACTTC	36								CASSRDRAAGEQYF		:::::::::0:-5:12:15:-2:-3:22:29:-6:42:::	TLML_29_	RNA
1596	CLONES_TRBTLML_29__4W_TCR-JV_cDNA_25_CGGATTGC_merged_170000.txt	2677	4	0.00012093	TGTGCCAGCAGCCACGGACTAGCGGGAGATACGCAGTATTTT	EEEEEEEEEEEEEEEEEEEEEEEEEEEEEEEEEEEEEEEEEE	TRBV3-1*00(248.8),TRBV3-2*00(236.8)	TRBD2*00(55)	TRBJ2-3*00(208)		543|557|580|0|14||70.0;543|557|580|0|14||70.0	17|28|48|15|26||55.0	25|41|69|26|42||80.0												TGTGCCAGCAGCCACGGACTAGCGGGAGATACGCAGTATTTT	36								CASSHGLAGDTQYF		:::::::::0:-3:14:15:-1:-4:26:26:-5:42:::	TLML_29_	RNA
1597	CLONES_TRBTLML_29__4W_TCR-JV_cDNA_25_CGGATTGC_merged_170000.txt	2678	4	0.00012093	TGTGCCAGCAGCCAATCCTGGACGAACACTGAAGCTTTCTTT	EEEEEEEEEEEEEEEEEEEEEEEEEEEEEEEEEEEEEEEEEE	TRBV16*00(485)		TRBJ1-1*00(235)		537|554|574|0|17||85.0		21|40|68|23|42||95.0												TGTGCCAGCAGCCAATCCTGGACGAACACTGAAGCTTTCTTT	36								CASSQSWTNTEAFF		:::::::::0:0:17:::::23:-1:42:::	TLML_29_	RNA
1598	CLONES_TRBTLML_29__4W_TCR-JV_cDNA_25_CGGATTGC_merged_170000.txt	2679	4	0.00012093	TGTGCCAGCAGCCAAGGATACCAGGGGTACGAGCAGTACTTC	EEEEEEEEEEEEEEEEEEEEEEEEEEEEEEEEEEEEEEEEEE	TRBV3-1*00(159),TRBV3-2*00(159)	TRBD1*00(30)	TRBJ2-7*00(215)		543|559|580|0|16||80.0;543|559|580|0|16||80.0	16|22|36|21|27||30.0	24|39|67|27|42||75.0												TGTGCCAGCAGCCAAGGATACCAGGGGTACGAGCAGTACTTC	36								CASSQGYQGYEQYF		:::::::::0:-1:16:21:-4:-2:27:27:-4:42:::	TLML_29_	RNA
1599	CLONES_TRBTLML_29__4W_TCR-JV_cDNA_25_CGGATTGC_merged_170000.txt	2680	4	0.00012093	TGTGCCAGCAGCCAAGATTCTGCCTCAGACGAGCAGTACTTC	EEEEEEEEEEEEEEEEEEEEEEEEEEEEEEEEEEEEEEEEEE	TRBV4-2*00(365.5),TRBV4-3*00(349.5)		TRBJ2-7*00(88)		537|555|574|0|18||90.0;537|555|574|0|18|SC539T|74.0		25|39|67|28|42||70.0												TGTGCCAGCAGCCAAGATTCTGCCTCAGACGAGCAGTACTTC	36								CASSQDSASDEQYF		:::::::::0:1:18:::::28:-5:42:::	TLML_29_	RNA
1600	CLONES_TRBTLML_29__4W_TCR-JV_cDNA_25_CGGATTGC_merged_170000.txt	2681	4	0.00012093	TGTGCCAGCAGCGTAGATGGGGCCAATCAGCCCCAGCATTTT	EEEEEEEEEEEEEEEEEEEEEEEEEEEEEEEEEEEEEEEEEE	TRBV9*00(390)	TRBD1*00(25)	TRBJ1-5*00(235)		559|575|595|0|16||80.0	19|24|36|18|23||25.0	23|42|70|23|42||95.0												TGTGCCAGCAGCGTAGATGGGGCCAATCAGCCCCAGCATTTT	36								CASSVDGANQPQHF		:::::::::0:0:16:18:-7:0:23:23:-3:42:::	TLML_29_	RNA
1601	CLONES_TRBTLML_29__4W_TCR-JV_cDNA_25_CGGATTGC_merged_170000.txt	2682	4	0.00012093	TGTGCCAGCAGCGCCCATAGCGGGTTAGAGACCCAGTACTTC	EEEEEEEEEEEEEEEEEEEEEEEEEEEEEEEEEEEEEEEEEE	TRBV9*00(375)	TRBD2*00(35)	TRBJ2-5*00(214.7)		559|572|595|0|13||65.0	21|28|48|17|24||35.0	24|40|68|26|42||80.0												TGTGCCAGCAGCGCCCATAGCGGGTTAGAGACCCAGTACTTC	36								CASSAHSGLETQYF		:::::::::0:-3:13:17:-5:-4:24:26:-4:42:::	TLML_29_	RNA
1602	CLONES_TRBTLML_29__4W_TCR-JV_cDNA_25_CGGATTGC_merged_170000.txt	2683	4	0.00012093	TGTGCCAGCAGCGCGACAGGGTCACCCGGGGAGCTGTTTTTT	EEEEEEEEEEEEEEEEEEEEEEEEEEEEEEEEEEEEEEEEEE	TRBV7-2*00(316),TRBV7-8*00(284)	TRBD1*00(35)	TRBJ2-2*00(225)		580|592|617|0|12||60.0;567|579|604|0|12||60.0	14|21|36|14|21||35.0	26|43|71|25|42||85.0												TGTGCCAGCAGCGCGACAGGGTCACCCGGGGAGCTGTTTTTT	36								CASSATGSPGELFF		:::::::::0:-5:12:14:-2:-3:21:25:-6:42:::	TLML_29_	RNA
1603	CLONES_TRBTLML_29__4W_TCR-JV_cDNA_25_CGGATTGC_merged_170000.txt	2684	4	0.00012093	TGTGCCAGCAGCGACAGGGATGCGAACTATGGCTACACCTTC	EEEEEEEEEEEEEEEEEEEEEEEEEEEEEEEEEEEEEEEEEE	TRBV27*00(813)	TRBD1*00(35)	TRBJ1-2*00(203.8)		556|567|593|0|11||55.0	14|21|36|12|19||35.0	22|40|68|24|42||90.0												TGTGCCAGCAGCGACAGGGATGCGAACTATGGCTACACCTTC	36								CASSDRDANYGYTF		:::::::::0:-6:11:12:-2:-3:19:24:-2:42:::	TLML_29_	RNA
1604	CLONES_TRBTLML_29__4W_TCR-JV_cDNA_25_CGGATTGC_merged_170000.txt	2685	4	0.00012093	TGTGCCAGCAGCACCGGACAGAGTTCCTACGAGCAGTACTTC	EEEEEEEEEEEEEEEEEEEEEEEEEEEEEEEEEEEEEEEEEE	TRBV7-2*00(760)	TRBD1*00(25)	TRBJ2-7*00(230)		580|592|617|0|12||60.0	13|18|36|15|20||25.0	17|39|67|20|42|SC20T|94.0												TGTGCCAGCAGCACCGGACAGAGTTCCTACGAGCAGTACTTC	36								CASSTGQSSYEQYF		:::::::::0:-5:12:15:-1:-6:20:20:3:42:::	TLML_29_	RNA
1605	CLONES_TRBTLML_29__4W_TCR-JV_cDNA_25_CGGATTGC_merged_170000.txt	2686	4	0.00012093	TGTGCCAGCAGGCCCTTTCCGGCCACCGGGGAGCTGTTTTTT	EEEEEEEEEEEEEEEEEEEEEEEEEEEEEEEEEEEEEEEEEE	TRBV7-2*00(305),TRBV7-8*00(273)	TRBD2*00(25)	TRBJ2-2*00(235)		580|591|617|0|11||55.0;567|578|604|0|11||55.0	31|36|48|11|16||25.0	24|43|71|23|42||95.0												TGTGCCAGCAGGCCCTTTCCGGCCACCGGGGAGCTGTTTTTT	36								CASRPFPATGELFF		:::::::::0:-6:11:11:-15:4:16:23:-4:42:::	TLML_29_	RNA
1606	CLONES_TRBTLML_29__4W_TCR-JV_cDNA_25_CGGATTGC_merged_170000.txt	2687	4	0.00012093	TGTGCCAGCAGGGTAGCGTTTAGCTCCTACGAGCAGTACTTC	EEEEEEEEEEEEEEEEEEEEEEEEEEEEEEEEEEEEEEEEEE	TRBV28*00(595)	TRBD2*00(25)	TRBJ2-7*00(245)		564|575|601|0|11||55.0	21|26|48|13|18||25.0	18|39|67|21|42||105.0												TGTGCCAGCAGGGTAGCGTTTAGCTCCTACGAGCAGTACTTC	36								CASRVAFSSYEQYF		:::::::::0:-6:11:13:-5:-6:18:21:2:42:::	TLML_29_	RNA
1607	CLONES_TRBTLML_29__4W_TCR-JV_cDNA_25_CGGATTGC_merged_170000.txt	2688	4	0.00012093	TGTGCCAGCAGGGGGACAGGGGGCGGTTCACCCCTCCACTTT	EEEEEEEEEEEEEEEEEEEEAEEEEEEEEEEEEEEEEEEEEE	TRBV2*00(717)	TRBD1*00(65)	TRBJ1-6*00(220)		518|529|555|0|11||55.0	12|25|36|12|25||65.0	29|45|73|26|42||80.0												TGTGCCAGCAGGGGGACAGGGGGCGGTTCACCCCTCCACTTT	32								CASRGTGGGSPLHF		:::::::::0:-6:11:12:0:1:25:26:-9:42:::	TLML_29_	RNA
1608	CLONES_TRBTLML_29__4W_TCR-JV_cDNA_25_CGGATTGC_merged_170000.txt	2689	4	0.00012093	TGTGCCAGCAGACCGGGACAAAATAATTCACCCCTCCACTTT	EEEEEEEEEEEEEEEEEEEEEEEEEEEEEEEEEEEEEEEEEE	TRBV9*00(471)	TRBD1*00(40),TRBD2*00(35)	TRBJ1-6*00(224)		559|570|595|0|11||55.0	10|18|36|12|20||40.0;14|21|48|12|19||35.0	25|45|73|22|42||100.0												TGTGCCAGCAGACCGGGACAAAATAATTCACCCCTCCACTTT	36								CASRPGQNNSPLHF		:::::::::0:-5:11:12:2:-6:20:22:-5:42:::	TLML_29_	RNA
1609	CLONES_TRBTLML_29__4W_TCR-JV_cDNA_25_CGGATTGC_merged_170000.txt	2690	4	0.00012093	TGTGCCAGCAATCTGGGAGTAAAAACCGGGGAGCTGTTTTTT	EEEEEEEEEEEEEEEEEEEEEEEEEEEEEEEEEEEEEEEEEE	TRBV21-1*00(90)	TRBD2*00(25)	TRBJ2-2*00(230)		544|554|581|0|10||50.0	25|30|48|14|19||25.0	25|43|71|24|42||90.0												TGTGCCAGCAATCTGGGAGTAAAAACCGGGGAGCTGTTTTTT	36								CASNLGVKTGELFF		:::::::::0:-7:10:14:-9:-2:19:24:-5:42:::	TLML_29_	RNA
1610	CLONES_TRBTLML_29__4W_TCR-JV_cDNA_25_CGGATTGC_merged_170000.txt	2691	4	0.00012093	TGTGCCAGCAAGCGGGACGCCACTTCCTACGAGCAGTACTTC	EEEEEEEEEEEEEEEEEEEEEEEEEEEEEEEEEEEEEEEEEE	TRBV7-3*00(335)	TRBD2*00(35),TRBD1*00(30)	TRBJ2-7*00(230)		540|550|577|0|10||50.0	22|29|48|10|17||35.0;11|17|36|12|18||30.0	21|39|67|24|42||90.0												TGTGCCAGCAAGCGGGACGCCACTTCCTACGAGCAGTACTTC	36								CASKRDATSYEQYF		:::::::::0:-7:10:10:-6:-3:17:24:-1:42:::	TLML_29_	RNA
1611	CLONES_TRBTLML_29__4W_TCR-JV_cDNA_25_CGGATTGC_merged_170000.txt	2692	4	0.00012093	TGTGCCAGCAAATCTAGCGCGAACTCCTACGAGCAGTACTTC	EEEEEEEEEEEEEEEEEEEEEEEEEEEEEEEEEEEEEEEEEE	TRBV2*00(209)	TRBD2*00(30)	TRBJ2-7*00(235)		518|528|555|0|10||50.0	20|26|48|13|19||30.0	20|39|67|23|42||95.0												TGTGCCAGCAAATCTAGCGCGAACTCCTACGAGCAGTACTTC	36								CASKSSANSYEQYF		:::::::::0:-7:10:13:-4:-6:19:23:0:42:::	TLML_29_	RNA
1612	CLONES_TRBTLML_29__4W_TCR-JV_cDNA_25_CGGATTGC_merged_170000.txt	2693	4	0.00012093	TGTGCCAGACGTGAGGGGGGGCCGAGCTACGAGCAGTACTTC	EEEEEEEEEEEEEEEEEEEEEEEEEEEEEEEEEEEEEEEEEA	TRBV19*00(760)	TRBD1*00(34),TRBD2*00(29)	TRBJ2-7*00(100)		559|567|596|0|8||40.0	17|27|36|13|23|SC23G|34.0;25|34|48|14|23|SA28G|29.0	23|39|67|26|42||80.0												TGTGCCAGACGTGAGGGGGGGCCGAGCTACGAGCAGTACTTC	32								CARREGGPSYEQYF		:::::::::0:-9:8:13:-5:3:23:26:-3:42:::	TLML_29_	RNA
1613	CLONES_TRBTLML_29__4W_TCR-JV_cDNA_25_CGGATTGC_merged_170000.txt	2715	4	0.00012093	TGCGCCACCGCCGGGGGGGCGGCTCAAGAGACCCAGTACTTC	EEEEEEEEEEEEEEEEEEEEEEEEEEEEEEEEEEEEEEEEEE	TRBV10-2*00(353.8)	TRBD1*00(35)	TRBJ2-5*00(230)		533|540|570|0|7||35.0	18|25|36|14|21||35.0	22|40|68|24|42||90.0												TGCGCCACCGCCGGGGGGGCGGCTCAAGAGACCCAGTACTTC	36								CATAGGAAQETQYF		:::::::::0:-10:7:14:-6:1:21:24:-2:42:::	TLML_29_	RNA
1614	CLONES_TRBTLML_29__4W_TCR-JV_cDNA_25_CGGATTGC_merged_170000.txt	2716	4	0.00012093	TGCGCCAGTTCCAATACAGGGGCGGACGAAAAACTGTTTTTT	EEEEEEEEAEEEEEEEEEEEEEEEEEEEEEEEEEEEEEAAAA	TRBV5-1*00(990)	TRBD1*00(35)	TRBJ1-4*00(80)		554|562|590|0|8||40.0	15|22|36|15|22||35.0	28|43|71|27|42||75.0												TGCGCCAGTTCCAATACAGGGGCGGACGAAAAACTGTTTTTT	32								CASSNTGADEKLFF		:::::::::0:-8:8:15:-3:-2:22:27:-8:42:::	TLML_29_	RNA
1615	CLONES_TRBTLML_29__4W_TCR-JV_cDNA_25_CGGATTGC_merged_170000.txt	2717	4	0.00012093	TGCGCCAGCGCTCTTGGAGGGGTAGGCGATGAAGCTTTCTTT	EEEEEEEEEEEEEEEEEEEEEEEEEEEEEEEEEEEEEEEEEE	TRBV5-1*00(415)	TRBD2*00(30)	TRBJ1-1*00(205)		554|563|590|0|9||45.0	26|32|48|15|21||30.0	27|40|68|29|42||65.0												TGCGCCAGCGCTCTTGGAGGGGTAGGCGATGAAGCTTTCTTT	36								CASALGGVGDEAFF		:::::::::0:-7:9:15:-10:0:21:29:-7:42:::	TLML_29_	RNA
1616	CLONES_TRBTLML_29__4W_TCR-JV_cDNA_25_CGGATTGC_merged_170000.txt	2718	4	0.00012093	TGCGCCAGCAGCTTGGCAGGGGATAACTATGGCTACACCTTC	EEEEEEEEEEEEEEEEEEEEEEEEEEEEEEEEEEEEEEEEEE	TRBV5-1*00(349)	TRBD1*00(25)	TRBJ1-2*00(235)		554|571|590|0|17||85.0	17|22|36|17|22||25.0	21|40|68|23|42||95.0												TGCGCCAGCAGCTTGGCAGGGGATAACTATGGCTACACCTTC	36								CASSLAGDNYGYTF		:::::::::0:1:17:17:-5:-2:22:23:-1:42:::	TLML_29_	RNA
1617	CLONES_TRBTLML_29__4W_TCR-JV_cDNA_25_CGGATTGC_merged_170000.txt	2719	4	0.00012093	TGCGCCAGCAGCTGGGGACAGCGGGCAGATGAGCAGTTCTTC	EEEEEEEEEEEEEEEEEEEEEEEEEEEEEEEEEEEEEEEEEE	TRBV5-1*00(182.5)	TRBD1*00(44)	TRBJ2-1*00(210)		554|567|590|0|13||65.0	12|24|36|14|26|SG19C|44.0	28|42|70|28|42||70.0												TGCGCCAGCAGCTGGGGACAGCGGGCAGATGAGCAGTTCTTC	36								CASSWGQRADEQFF		:::::::::0:-3:13:14:0:0:26:28:-8:42:::	TLML_29_	RNA
1618	CLONES_TRBTLML_29__4W_TCR-JV_cDNA_25_CGGATTGC_merged_170000.txt	2720	4	0.00012093	TGCGCCAGCAGCCCCGGGACGGGGGGGTACATTCAGTACTTC	EEEEEEEEEEEEEEEEEEEEEEEEEEEEEEEEEEEEEEEEEE	TRBV5-1*00(340)	TRBD1*00(54)	TRBJ2-4*00(210)		554|566|590|0|12||60.0	9|23|36|12|26|SA17G|54.0	28|42|70|28|42||70.0												TGCGCCAGCAGCCCCGGGACGGGGGGGTACATTCAGTACTTC	36								CASSPGTGGYIQYF		:::::::::0:-4:12:12:3:-1:26:28:-8:42:::	TLML_29_	RNA
1619	CLONES_TRBTLML_29__4W_TCR-JV_cDNA_25_CGGATTGC_merged_170000.txt	2721	4	0.00012093	TGCGCCAGCAGCCCCAGGGGGGAAGACTATGGCTACACCTTC	EEEEEEEEEEEEEEEEEEEEEEEEEEEEEEEEEEEEEEEEEE	TRBV4-1*00(315)	TRBD1*00(35)	TRBJ1-2*00(225)		537|550|574|0|13||65.0	16|23|36|14|21||35.0	23|40|68|25|42||85.0												TGCGCCAGCAGCCCCAGGGGGGAAGACTATGGCTACACCTTC	36								CASSPRGEDYGYTF		:::::::::0:-4:13:14:-4:-1:21:25:-3:42:::	TLML_29_	RNA
1620	CLONES_TRBTLML_29__4W_TCR-JV_cDNA_25_CGGATTGC_merged_170000.txt	2722	4	0.00012093	TGCGCCAGCAGCCAATTTACACGCGATCAGCCCCAGCATTTT	EEEEEEEEEEEEEEEEEEEEEEEEEEEEEEEEEEEEEEEEEE	TRBV4-1*00(460)		TRBJ1-5*00(225)		537|552|574|0|15||75.0		25|42|70|25|42||85.0												TGCGCCAGCAGCCAATTTACACGCGATCAGCCCCAGCATTTT	36								CASSQFTRDQPQHF		:::::::::0:-2:15:::::25:-5:42:::	TLML_29_	RNA
1621	CLONES_TRBTLML_29__4W_TCR-JV_cDNA_25_CGGATTGC_merged_170000.txt	2723	4	0.00012093	TGCGCCAGCAGCCAAGATTTAGATGCCTACGAGCAGTACTTC	EEEEEEEEEEEEEEEEEEEEEEEEEEEEEEEEEEEEEEEEEE	TRBV4-3*00(282.5),TRBV4-2*00(266.5)		TRBJ2-7*00(225)		537|555|574|0|18||90.0;537|555|574|0|18|ST539C|74.0		22|39|67|25|42||85.0												TGCGCCAGCAGCCAAGATTTAGATGCCTACGAGCAGTACTTC	36								CASSQDLDAYEQYF		:::::::::0:1:18:::::25:-2:42:::	TLML_29_	RNA
1622	CLONES_TRBTLML_29__4W_TCR-JV_cDNA_25_CGGATTGC_merged_170000.txt	2724	4	0.00012093	TGCGCCAGCAGCCAAGACAGGGGAATAGATACGCAGTATTTT	EEEEEEEEEEEEEEEEEEEEEEEEEEEEEEEEEEEEEEEEEE	TRBV4-1*00(556)	TRBD1*00(30)	TRBJ2-3*00(155)		537|554|574|0|17||85.0	16|22|36|17|23||30.0	25|41|69|26|42||80.0												TGCGCCAGCAGCCAAGACAGGGGAATAGATACGCAGTATTTT	36								CASSQDRGIDTQYF		:::::::::0:0:17:17:-4:-2:23:26:-5:42:::	TLML_29_	RNA
1623	CLONES_TRBTLML_29__4W_TCR-JV_cDNA_25_CGGATTGC_merged_170000.txt	2729	4	0.00012093	TGCAGTGCTAGTCTCCTTTCGGGGGGCGGGGAGCTGTTTTTT	EEEEEEEEEEEEEEEEEEEEEEEEEEEEEEEEEEEEEEEEEE	TRBV20-1*00(455)	TRBD1*00(25)	TRBJ2-2*00(220)		759|770|793|0|11||55.0	18|23|36|20|25||25.0	27|43|71|26|42||80.0												TGCAGTGCTAGTCTCCTTTCGGGGGGCGGGGAGCTGTTTTTT	36								CSASLLSGGGELFF		:::::::::0:-3:11:20:-6:-1:25:26:-7:42:::	TLML_29_	RNA
1624	CLONES_TRBTLML_29__4W_TCR-JV_cDNA_25_CGGATTGC_merged_170000.txt	2730	4	0.00012093	TGCAGTGCTAGGAACGCCCGGGGGGCGGGCGAGCAGTACTTC	EEEEEEEEEEEEEEEEEEEEEEEEEEEEEEEEEEEEEEEEEE	TRBV20-1*00(476)	TRBD1*00(35),TRBD2*00(30)	TRBJ2-7*00(205)		759|770|793|0|11||55.0	18|25|36|20|27||35.0;13|19|48|16|22||30.0	26|39|67|29|42||65.0												TGCAGTGCTAGGAACGCCCGGGGGGCGGGCGAGCAGTACTTC	36								CSAcDNARGAGEQYF		:::::::::0:-3:11:20:-6:1:27:29:-6:42:::	TLML_29_	RNA
1625	CLONES_TRBTLML_29__4W_TCR-JV_cDNA_25_CGGATTGC_merged_170000.txt	2731	4	0.00012093	TGCAGTGCTAGATCGGACAGGGTGGCCACTGAAGCTTTCTTT	EEEEEEEEEEEEEEEEEEEEEEEEEEEEEEEEEEEEEEEEEE	TRBV20-1*00(560)	TRBD1*00(40)	TRBJ1-1*00(196.3)		759|771|793|0|12||60.0	13|21|36|14|22||40.0	24|40|68|26|42||80.0												TGCAGTGCTAGATCGGACAGGGTGGCCACTGAAGCTTTCTTT	36								CSARSDRVATEAFF		:::::::::0:-2:12:14:-1:-3:22:26:-4:42:::	TLML_29_	RNA
1626	CLONES_TRBTLML_29__4W_TCR-JV_cDNA_25_CGGATTGC_merged_170000.txt	2732	4	0.00012093	TGCAGTGCTAGAGATTGGACTAGTCAAGAGACCCAGTACTTC	EEEEEEEEEEEEEEEEEEEEEEEEEEEEEEEEEEEEEEEEEE	TRBV20-1*00(330)	TRBD2*00(35)	TRBJ2-5*00(230)		759|774|793|0|15||75.0	17|24|48|16|23||35.0	22|40|68|24|42||90.0												TGCAGTGCTAGAGATTGGACTAGTCAAGAGACCCAGTACTTC	36								CSARDWTSQETQYF		:::::::::0:1:15:16:-1:-8:23:24:-2:42:::	TLML_29_	RNA
1627	CLONES_TRBTLML_29__4W_TCR-JV_cDNA_25_CGGATTGC_merged_170000.txt	2733	4	0.00012093	TGCAGTGCCCCCCCGACAGGGGGCTTCTATGGCTACACCTTC	EEEEEEEEEEEEEEEEEEEEEEEEEEEEEEEEEEEEEEAAAA	TRBV20-1*00(1015.5)	TRBD1*00(50)	TRBJ1-2*00(85)		759|767|793|0|8||40.0	14|24|36|14|24||50.0	24|40|68|26|42||80.0												TGCAGTGCCCCCCCGACAGGGGGCTTCTATGGCTACACCTTC	32								CSAPPTGGFYGYTF		:::::::::0:-6:8:14:-2:0:24:26:-4:42:::	TLML_29_	RNA
1628	CLONES_TRBTLML_29__4W_TCR-JV_cDNA_25_CGGATTGC_merged_170000.txt	2734	4	0.00012093	TGCAGTGCGAGGAATGACAGGGTGGCCACTGAAGCTTTCTTT	EEEEEEEEEEEEEEEEEEEEEEEEEEEEEEEEEEEEEEEEEE	TRBV20-1*00(305)	TRBD1*00(35)	TRBJ1-1*00(220)		759|767|793|0|8||40.0	14|21|36|15|22||35.0	24|40|68|26|42||80.0												TGCAGTGCGAGGAATGACAGGGTGGCCACTGAAGCTTTCTTT	36								CSARNDRVATEAFF		:::::::::0:-6:8:15:-2:-3:22:26:-4:42:::	TLML_29_	RNA
1629	CLONES_TRBTLML_29__4W_TCR-JV_cDNA_25_CGGATTGC_merged_170000.txt	2735	4	0.00012093	TGCAGTGGGTCTAGCGGGACGGGGGGCAATGAGCAGTTCTTC	EEEEEEEEEEEEEEEEEEEEEEEEEEEEEEEEEEEEEEEEEE	TRBV20-1*00(725)	TRBD2*00(45),TRBD1*00(44)	TRBJ2-1*00(105)		759|766|793|0|7||35.0	20|29|48|10|19||45.0;11|23|36|14|26|SA17G|44.0	26|42|70|26|42||80.0												TGCAGTGGGTCTAGCGGGACGGGGGGCAATGAGCAGTTCTTC	36								CSGSSGTGGNEQFF		:::::::::0:-7:7:10:-4:-3:19:26:-6:42:::	TLML_29_	RNA
1630	CLONES_TRBTLML_29__4W_TCR-JV_cDNA_25_CGGATTGC_merged_170000.txt	2736	4	0.00012093	TGCAGCGTTGGGCTGGGGCAAGCTGGAAACACCATATATTTT	EEEEEEEEEEEEEEEEEEEEEEEEEEEEEEEEEEEEEEEEEE	TRBV29-1*00(202.3)	TRBD1*00(25)	TRBJ1-3*00(240)		700|710|734|0|10||50.0	19|24|36|14|19||25.0	22|42|70|22|42||100.0												TGCAGCGTTGGGCTGGGGCAAGCTGGAAACACCATATATTTT	36								CSVGLGQAGNTIYF		:::::::::0:-4:10:14:-7:0:19:22:-2:42:::	TLML_29_	RNA
1631	CLONES_TRBTLML_29__4W_TCR-JV_cDNA_25_CGGATTGC_merged_170000.txt	2737	4	0.00012093	TGCAGCGTTGAAGATGGCGGGGGGCGTAGTGGCTACACCTTC	EEEEEEEEEEEEEEEEEEEEEEEEEEEEEEEEEEEEEEEEEE	TRBV29-1*00(300)	TRBD1*00(35)	TRBJ1-2*00(205)		700|715|734|0|15||75.0	18|25|36|19|26||35.0	27|40|68|29|42||65.0												TGCAGCGTTGAAGATGGCGGGGGGCGTAGTGGCTACACCTTC	36								CSVEDGGGRSGYTF		:::::::::0:1:15:19:-6:1:26:29:-7:42:::	TLML_29_	RNA
1632	CLONES_TRBTLML_29__4W_TCR-JV_cDNA_25_CGGATTGC_merged_170000.txt	2738	4	0.00012093	TGCAGCGTTAGTCCCGGCAACCTGAACACTGAAGCTTTCTTT	EEEEEEEEEEEEEEEEEEEEEEEEEEEEEEEEEEEEEEEEEE	TRBV29-1*00(555)	TRBD2*00(40),TRBD1*00(35)	TRBJ1-1*00(238.8)		700|709|734|0|9||45.0	10|18|48|9|17||40.0;7|14|36|10|17||35.0	20|40|68|22|42||100.0												TGCAGCGTTAGTCCCGGCAACCTGAACACTGAAGCTTTCTTT	36								CSVSPGNLNTEAFF		:::::::::0:-5:9:9:6:-14:17:22:0:42:::	TLML_29_	RNA
1633	CLONES_TRBTLML_29__4W_TCR-JV_cDNA_25_CGGATTGC_merged_170000.txt	2739	4	0.00012093	TGCAGCGTCCTTTCCGGGACAGCAAAAGAAAAACTGTTTTTT	EEEEEEEEEEEEEEEEEEEEEEEEEEEEEEEEEEEEEEEEEE	TRBV29-1*00(431.3)	TRBD1*00(45)	TRBJ1-4*00(215)		700|708|734|0|8||40.0	10|19|36|13|22||45.0	28|43|71|27|42||75.0												TGCAGCGTCCTTTCCGGGACAGCAAAAGAAAAACTGTTTTTT	36								CSVLSGTAKEKLFF		:::::::::0:-6:8:13:2:-5:22:27:-8:42:::	TLML_29_	RNA
1634	CLONES_TRBTLML_29__4W_TCR-JV_cDNA_25_CGGATTGC_merged_170000.txt	2740	4	0.00012093	TGCAGCGTCGGGGGCGGGGGTTCCTACAATGAGCAGTTCTTC	EEEEEEEEEEEEEEEEEEEEEEEEEEEEEEEEEEEEEEEEEE	TRBV29-1*00(286)	TRBD1*00(35)	TRBJ2-1*00(245)		700|708|734|0|8||40.0	18|25|36|9|16||35.0	21|42|70|21|42||105.0												TGCAGCGTCGGGGGCGGGGGTTCCTACAATGAGCAGTTCTTC	36								CSVGGGGSYNEQFF		:::::::::0:-6:8:9:-6:1:16:21:-1:42:::	TLML_29_	RNA
1635	CLONES_TRBTLML_29__4W_TCR-JV_cDNA_25_CGGATTGC_merged_170000.txt	2741	4	0.00012093	TGCAGCGCTGGGCTGGGCACTAGCACAGATACGCAGTATTTT	EEEEEEEEEEEEEEEEEEEEEEEEEEEEEEEEEEEEEEEEEE	TRBV29-1*00(462)		TRBJ2-3*00(240)		700|707|734|0|7||35.0		18|41|69|19|42||115.0												TGCAGCGCTGGGCTGGGCACTAGCACAGATACGCAGTATTTT	36								CSAGLGTSTDTQYF		:::::::::0:-7:7:::::19:2:42:::	TLML_29_	RNA
1636	CLONES_TRBTLML_29__4W_TCR-JV_cDNA_25_CGGATTGC_merged_170000.txt	2749	4	0.00012093	TGCGCCAGCAGCCTCGGGGGACCCCCTACGAGCAGTACTTC	EEEEEEEEEEEEEEEEEEEEEEEEEEEEEEEEEEEEEEEEE	TRBV4-3*00(276.8),TRBV4-2*00(260.8),TRBV4-1*00(244.8)	TRBD1*00(25),TRBD2*00(25)	TRBJ2-7*00(225)		537|550|574|0|13||65.0;537|550|574|0|13|ST539C|49.0;537|550|574|0|13||65.0	12|17|36|17|22||25.0;16|21|48|17|22||25.0	22|39|67|24|41||85.0												TGCGCCAGCAGCCTCGGGGGACCCCCTACGAGCAGTACTTC	36								CASSLGG_PYEQYF		:::::::::0:-4:13:17:0:-7:22:24:-2:41:::	TLML_29_	RNA
1637	CLONES_TRBTLML_29__4W_TCR-JV_cDNA_25_CGGATTGC_merged_170000.txt	2755	4	0.00012093	TGTGCCAGCAGCCCCTCAGCAGACAGATACGCAGTATTTT	EEEEEEEEEEEEEEEEEEEEEEEEEEEEEEEEEEEEEEEE	TRBV13*00(801)	TRBD2*00(25)	TRBJ2-3*00(226)		567|579|604|0|12||60.0	0|5|48|12|17||25.0	23|41|69|22|40||90.0												TGTGCCAGCAGCCCCTCAGCAGACAGATACGCAGTATTTT	36								CASSPSA_TDTQYF		:::::::::0:-5:12:12:16:-27:17:22:-3:40:::	TLML_29_	RNA
1638	CLONES_TRBTLML_29__4W_TCR-JV_cDNA_25_CGGATTGC_merged_170000.txt	2756	4	0.00012093	TGTGCCAGCAGCGGGGGGAACGTTTGAAAAACTGTTTTTT	EEEEEEEEEEEEEEEEEEEEEEEEEEEEEEEEEEEEEEEE	TRBV21-1*00(485)	TRBD1*00(25)	TRBJ1-4*00(220)		544|556|581|0|12||60.0	18|23|36|12|17||25.0	27|43|71|24|40||80.0												TGTGCCAGCAGCGGGGGGAACGTTTGAAAAACTGTTTTTT	36								CASSGGN_FEKLFF		:::::::::0:-5:12:12:-6:-1:17:24:-7:40:::	TLML_29_	RNA
1639	CLONES_TRBTLML_29__4W_TCR-JV_cDNA_25_CGGATTGC_merged_170000.txt	2801	4	0.00012093	TGTGCCTGGGGGACAGGGGGTCGAGAGACCCAGTACTTC	EEEEEEEEEEEEEEEEEEEEEEEEEEEEEEEEEEEEEEE	TRBV30*00(545)	TRBD1*00(55)	TRBJ2-5*00(220)		787|796|821|0|9||45.0	12|23|36|9|20||55.0	24|40|68|23|39||80.0												TGTGCCTGGGGGACAGGGGGTCGAGAGACCCAGTACTTC	36								CAWGTGGRETQYF		:::::::::0:-5:9:9:0:-1:20:23:-4:39:::	TLML_29_	RNA
1640	CLONES_TRBTLML_29__4W_TCR-JV_cDNA_25_CGGATTGC_merged_170000.txt	2806	4	0.00012093	TGTGCCATCAGTGAGGACAGAAGGGAGACCCAGTACTTC	EEEEEEEEEEEEEEEEEEEEEEEEEEEEEEEEEEEEEEE	TRBV10-3*00(636)	TRBD1*00(25)	TRBJ2-5*00(215)		533|548|570|0|15||75.0	14|19|36|15|20||25.0	25|40|68|24|39||75.0												TGTGCCATCAGTGAGGACAGAAGGGAGACCCAGTACTTC	36								CAISEDRRETQYF		:::::::::0:-2:15:15:-2:-5:20:24:-5:39:::	TLML_29_	RNA
1641	CLONES_TRBTLML_29__4W_TCR-JV_cDNA_25_CGGATTGC_merged_170000.txt	2810	4	0.00012093	TGTGCCACCAGTGATCCTGGACAGGGGGCCCAGCATTTT	EEEEEEEEEEEEEEEEEEEEEEEEEEEEEEEEEEEEEEE	TRBV24-1*00(443.3)	TRBD1*00(50)	TRBJ1-5*00(195)		559|574|597|0|15||75.0	13|23|36|18|28||50.0	31|42|70|28|39||55.0												TGTGCCACCAGTGATCCTGGACAGGGGGCCCAGCATTTT	36								CATSDPGQGAQHF		:::::::::0:-3:15:18:-1:-1:28:28:-11:39:::	TLML_29_	RNA
1642	CLONES_TRBTLML_29__4W_TCR-JV_cDNA_25_CGGATTGC_merged_170000.txt	2811	4	0.00012093	TGTGCCACCAGTGATCGGACAGTTCAGCCCCAGCATTTT	EEEEEEEEEEEEEEEEEEEEEEEEEEEEEEEEEEEEEEE	TRBV24-1*00(586)	TRBD1*00(30)	TRBJ1-5*00(220)		559|574|597|0|15||75.0	13|19|36|16|22||30.0	26|42|70|23|39||80.0												TGTGCCACCAGTGATCGGACAGTTCAGCCCCAGCATTTT	36								CATSDRTVQPQHF		:::::::::0:-3:15:16:-1:-5:22:23:-6:39:::	TLML_29_	RNA
1643	CLONES_TRBTLML_29__4W_TCR-JV_cDNA_25_CGGATTGC_merged_170000.txt	2812	4	0.00012093	TGTGCCACCAGTGAACTGAGCAACGCGGCGCAGTATTTT	EEEEEEEEEEEEEEEEEEEEEEEEEEEEEEEEEEEEEEE	TRBV24-1*00(104.7)		TRBJ2-3*00(195)		559|573|597|0|14||70.0		30|41|69|28|39||55.0												TGTGCCACCAGTGAACTGAGCAACGCGGCGCAGTATTTT	36								CATSELSNAAQYF		:::::::::0:-4:14:::::28:-10:39:::	TLML_29_	RNA
1644	CLONES_TRBTLML_29__4W_TCR-JV_cDNA_25_CGGATTGC_merged_170000.txt	2813	4	0.00012093	TGTGCCAGTCTGGGAGCTGGGTACAATGAGCAGTTCTTC	EEEEEEEEEEEEEEEEEEEEEEEEEEEEEEEEEEEEEEE	TRBV19*00(236)	TRBD2*00(25)	TRBJ2-1*00(226)		559|568|596|0|9||45.0	25|30|48|11|16||25.0	24|42|70|21|39||90.0												TGTGCCAGTCTGGGAGCTGGGTACAATGAGCAGTTCTTC	36								CASLGAGYNEQFF		:::::::::0:-8:9:11:-9:-2:16:21:-4:39:::	TLML_29_	RNA
1645	CLONES_TRBTLML_29__4W_TCR-JV_cDNA_25_CGGATTGC_merged_170000.txt	2814	4	0.00012093	TGTGCCAGTAGTATTGAACCGATCTATGGCTACACCTTC	EEEEEEEEEEEEEEEEEEEEEEEEEEEEEEEEEEEEEEE	TRBV19*00(186.3)		TRBJ1-2*00(220)		559|573|596|0|14||70.0		24|40|68|23|39||80.0												TGTGCCAGTAGTATTGAACCGATCTATGGCTACACCTTC	36								CASSIEPIYGYTF		:::::::::0:-3:14:::::23:-4:39:::	TLML_29_	RNA
1646	CLONES_TRBTLML_29__4W_TCR-JV_cDNA_25_CGGATTGC_merged_170000.txt	2815	4	0.00012093	TGTGCCAGTAGTAGGACCAAGTGGGAGACCCAGTACTTC	EEEEEEEEEEEEEEEEEEEEEEEEEEEEEEEEEEEEEEE	TRBV19*00(472.5)		TRBJ2-5*00(182.5)		559|572|596|0|13||65.0		25|40|68|24|39||75.0												TGTGCCAGTAGTAGGACCAAGTGGGAGACCCAGTACTTC	36								CASSRTKWETQYF		:::::::::0:-4:13:::::24:-5:39:::	TLML_29_	RNA
1647	CLONES_TRBTLML_29__4W_TCR-JV_cDNA_25_CGGATTGC_merged_170000.txt	2816	4	0.00012093	TGTGCCAGTAGCCTCCCTAGAGGCAATGAGCAGTTCTTC	EEEEEEEEEEEEEEEEEEEEEEEEEEEEEEEEEEEEEEE	TRBV19*00(95)	TRBD2*00(30)	TRBJ2-1*00(220)		559|570|596|0|11||55.0	1|7|48|11|17||30.0	26|42|70|23|39||80.0												TGTGCCAGTAGCCTCCCTAGAGGCAATGAGCAGTTCTTC	36								CASSLPRGNEQFF		:::::::::0:-6:11:11:15:-25:17:23:-6:39:::	TLML_29_	RNA
1648	CLONES_TRBTLML_29__4W_TCR-JV_cDNA_25_CGGATTGC_merged_170000.txt	2817	4	0.00012093	TGTGCCAGTAGAGGAACGAACACCGGGGAGCTGTTTTTT	EEEEEEEEEEEEEEEEEEEEEEEEEEEEEEEEEEEEEEE	TRBV19*00(211.7)		TRBJ2-2*00(255)		559|570|596|0|11||55.0		20|43|71|16|39||115.0												TGTGCCAGTAGAGGAACGAACACCGGGGAGCTGTTTTTT	36								CASRGTNTGELFF		:::::::::0:-6:11:::::16:0:39:::	TLML_29_	RNA
1649	CLONES_TRBTLML_29__4W_TCR-JV_cDNA_25_CGGATTGC_merged_170000.txt	2818	4	0.00012093	TGTGCCAGCTCTACGTGGGACGGCTACGAGCAGTACTTC	EEEEEEEEEEEEEEEEEEEEEEEEEEEEEEEEEEEEEEE	TRBV6-2*00(455),TRBV6-3*00(455)	TRBD1*00(25),TRBD2*00(25)	TRBJ2-7*00(220)		516|525|553|0|9||45.0;516|525|553|0|9||45.0	12|17|36|16|21||25.0;16|21|48|16|21||25.0	23|39|67|23|39||80.0												TGTGCCAGCTCTACGTGGGACGGCTACGAGCAGTACTTC	36								CASSTWDGYEQYF		:::::::::0:-8:9:16:0:-7:21:23:-3:39:::	TLML_29_	RNA
1650	CLONES_TRBTLML_29__4W_TCR-JV_cDNA_25_CGGATTGC_merged_170000.txt	2819	4	0.00012093	TGTGCCAGCCCCAGGGGCCCGAACACTGAAGCTTTCTTT	EEEEEEEEEEEEEEEEEEEEEEEEEEEEEEEEEEEEEEE	TRBV7-2*00(409)	TRBD1*00(30),TRBD2*00(30)	TRBJ1-1*00(231)		580|589|617|0|9||45.0	16|22|36|11|17||30.0;29|35|48|14|20||30.0	21|40|68|20|39||95.0												TGTGCCAGCCCCAGGGGCCCGAACACTGAAGCTTTCTTT	36								CASPRGPNTEAFF		:::::::::0:-8:9:11:-4:-2:17:20:-1:39:::	TLML_29_	RNA
1651	CLONES_TRBTLML_29__4W_TCR-JV_cDNA_25_CGGATTGC_merged_170000.txt	2820	4	0.00012093	TGTGCCAGCCCGTCGGAGTTTTGGACTGAAGCTTTCTTT	EEEEEEEEEEEEEEEEEEEEEEEEEEEEEEEEEEEEEEE	TRBV6-1*00(421)		TRBJ1-1*00(215)		516|525|553|0|9||45.0		25|40|68|24|39||75.0												TGTGCCAGCCCGTCGGAGTTTTGGACTGAAGCTTTCTTT	36								CASPSEFWTEAFF		:::::::::0:-8:9:::::24:-5:39:::	TLML_29_	RNA
1652	CLONES_TRBTLML_29__4W_TCR-JV_cDNA_25_CGGATTGC_merged_170000.txt	2821	4	0.00012093	TGTGCCAGCACCCCTCGACAGTTCTATGGCTACACCTTC	EEEEEEEEEEEEEEEEEEEEEEEEEEEEEEEEEEEEEEE	TRBV12-3*00(721),TRBV12-4*00(721)	TRBD1*00(25),TRBD2*00(25)	TRBJ1-2*00(205)		530|540|567|0|10||50.0;530|540|567|0|10||50.0	2|7|36|10|15||25.0;0|5|48|11|16||25.0	24|40|68|23|39||80.0												TGTGCCAGCACCCCTCGACAGTTCTATGGCTACACCTTC	36								CASTPRQFYGYTF		:::::::::0:-7:10:10:10:-17:15:23:-4:39:::	TLML_29_	RNA
1653	CLONES_TRBTLML_29__4W_TCR-JV_cDNA_25_CGGATTGC_merged_170000.txt	2822	4	0.00012093	TGTGCCAGCACCATACTAGCGGGCGGCGAGCAGTACTTC	EEEEEEEEEEEEEEEEEEEEEEEEEEEEEEEEEEEEEEA	TRBV2*00(877)	TRBD2*00(45)	TRBJ2-7*00(85)		518|528|555|0|10||50.0	19|28|48|14|23||45.0	26|39|67|26|39||65.0												TGTGCCAGCACCATACTAGCGGGCGGCGAGCAGTACTTC	32								CASTILAGGEQYF		:::::::::0:-7:10:14:-3:-4:23:26:-6:39:::	TLML_29_	RNA
1654	CLONES_TRBTLML_29__4W_TCR-JV_cDNA_25_CGGATTGC_merged_170000.txt	2823	4	0.00012093	TGTGCCAGCAGTTTTAAGGGGGACTCACCCCTCCACTTT	EEEEEEEEEEEEEEEEEEEEEEEEEEEEEEEEEEEEEEE	TRBV12-3*00(460),TRBV12-4*00(460)	TRBD1*00(30)	TRBJ1-6*00(190)		530|544|567|0|14||70.0;530|544|567|0|14||70.0	17|23|36|16|22||30.0	30|45|73|24|39||75.0												TGTGCCAGCAGTTTTAAGGGGGACTCACCCCTCCACTTT	36								CASSFKGDSPLHF		:::::::::0:-3:14:16:-5:-1:22:24:-10:39:::	TLML_29_	RNA
1655	CLONES_TRBTLML_29__4W_TCR-JV_cDNA_25_CGGATTGC_merged_170000.txt	2824	4	0.00012093	TGTGCCAGCAGTTTGGCTAGCGGGAACGAGCAGTACTTC	EEEEEEEEEEEEEEEEEEEEEEEEEEEEEEEEEEEEEEE	TRBV6-2*00(466.3),TRBV6-3*00(466.3)	TRBD2*00(45)	TRBJ2-7*00(185)		516|529|553|0|13||65.0;516|529|553|0|13||65.0	20|29|48|16|25||45.0	25|39|67|25|39||70.0												TGTGCCAGCAGTTTGGCTAGCGGGAACGAGCAGTACTTC	36								CASSLASGNEQYF		:::::::::0:-4:13:16:-4:-3:25:25:-5:39:::	TLML_29_	RNA
1656	CLONES_TRBTLML_29__4W_TCR-JV_cDNA_25_CGGATTGC_merged_170000.txt	2825	4	0.00012093	TGTGCCAGCAGTTTGGGGGGGTCCGGGGAGCTGTTTTTT	EEEEEEEEEEEEEEEEEEEEEEEEEEEEEEEEEEEEEEE	TRBV28*00(296)	TRBD1*00(25)	TRBJ2-2*00(225)		564|578|601|0|14||70.0	18|23|36|14|19||25.0	26|43|71|22|39||85.0												TGTGCCAGCAGTTTGGGGGGGTCCGGGGAGCTGTTTTTT	36								CASSLGGSGELFF		:::::::::0:-3:14:14:-6:-1:19:22:-6:39:::	TLML_29_	RNA
1657	CLONES_TRBTLML_29__4W_TCR-JV_cDNA_25_CGGATTGC_merged_170000.txt	2826	4	0.00012093	TGTGCCAGCAGTTTATCCGGGACAGAAAAAGCTTTCTTT	EEEEEEEEEEEEEEEEEEEEEEEEEEEEEEEEEEEEEEE	TRBV12-3*00(175),TRBV12-4*00(175)	TRBD1*00(45)	TRBJ1-1*00(195)		530|545|567|0|15||75.0;530|545|567|0|15||75.0	10|19|36|16|25||45.0	29|40|68|28|39||55.0												TGTGCCAGCAGTTTATCCGGGACAGAAAAAGCTTTCTTT	36								CASSLSGTEKAFF		:::::::::0:-2:15:16:2:-5:25:28:-9:39:::	TLML_29_	RNA
1658	CLONES_TRBTLML_29__4W_TCR-JV_cDNA_25_CGGATTGC_merged_170000.txt	2827	4	0.00012093	TGTGCCAGCAGTTTATCGATAGCCACTGAAGCTTTCTTT	EEEEEEEEEEEEEEEEEEEEEEEEEEEEEEEEEEEEEEE	TRBV27*00(174.8)		TRBJ1-1*00(220)		556|577|593|0|21||105.0		24|40|68|23|39||80.0												TGTGCCAGCAGTTTATCGATAGCCACTGAAGCTTTCTTT	36								CASSLSIATEAFF		:::::::::0:4:21:::::23:-4:39:::	TLML_29_	RNA
1659	CLONES_TRBTLML_29__4W_TCR-JV_cDNA_25_CGGATTGC_merged_170000.txt	2828	4	0.00012093	TGTGCCAGCAGTTCCCAGGGAATGGATGGCTACACCTTC	EEEEEEEEEEEEEEEEEEEEEEEEEEEEEEEEEEEEEEE	TRBV6-2*00(437.5),TRBV6-3*00(437.5)	TRBD1*00(25)	TRBJ1-2*00(150)		516|529|553|0|13||65.0;516|529|553|0|13||65.0	16|21|36|15|20||25.0	26|40|68|25|39||70.0												TGTGCCAGCAGTTCCCAGGGAATGGATGGCTACACCTTC	36								CASSSQGMDGYTF		:::::::::0:-4:13:15:-4:-3:20:25:-6:39:::	TLML_29_	RNA
1660	CLONES_TRBTLML_29__4W_TCR-JV_cDNA_25_CGGATTGC_merged_170000.txt	2829	4	0.00012093	TGTGCCAGCAGTCCGGGTCCACCCTACGAGCAGTACTTC	EEEEEEEEEEEEEEEEEEEEEEEEEEEEEEEEEEEEEEE	TRBV6-2*00(394.3),TRBV6-3*00(394.3)	TRBD1*00(25),TRBD2*00(25)	TRBJ2-7*00(181.7)		516|528|553|0|12||60.0;516|528|553|0|12||60.0	10|15|36|12|17||25.0;14|19|48|12|17||25.0	22|39|67|22|39||85.0												TGTGCCAGCAGTCCGGGTCCACCCTACGAGCAGTACTTC	36								CASSPGPPYEQYF		:::::::::0:-5:12:12:2:-9:17:22:-2:39:::	TLML_29_	RNA
1661	CLONES_TRBTLML_29__4W_TCR-JV_cDNA_25_CGGATTGC_merged_170000.txt	2830	4	0.00012093	TGTGCCAGCAGTGAGGGGGCAGGTGAAAAACTGTTTTTT	EEEEEEEEEEEEEEEEEEEEEEEEEEEEEEEEEEEEEEE	TRBV25-1*00(685)	TRBD1*00(30)	TRBJ1-4*00(120)		551|565|588|0|14||70.0	18|24|36|14|20||30.0	27|43|71|23|39||80.0												TGTGCCAGCAGTGAGGGGGCAGGTGAAAAACTGTTTTTT	36								CASSEGAGEKLFF		:::::::::0:-3:14:14:-6:0:20:23:-7:39:::	TLML_29_	RNA
1662	CLONES_TRBTLML_29__4W_TCR-JV_cDNA_25_CGGATTGC_merged_170000.txt	2831	4	0.00012093	TGTGCCAGCAGTGAAGCTTTTGATCAGCCCCAGCATTTT	EEEEEEEEEEEEEEEEEEEEEEEEEEEEEEEEEEEEEEE	TRBV6-1*00(479)		TRBJ1-5*00(225)		516|533|553|0|17||85.0		25|42|70|22|39||85.0												TGTGCCAGCAGTGAAGCTTTTGATCAGCCCCAGCATTTT	36								CASSEAFDQPQHF		:::::::::0:0:17:::::22:-5:39:::	TLML_29_	RNA
1663	CLONES_TRBTLML_29__4W_TCR-JV_cDNA_25_CGGATTGC_merged_170000.txt	2832	4	0.00012093	TGTGCCAGCAGTAAGGATGGCGCAGATACGCAGTATTTT	EEEEEEEEEEEEEEEEEEEEEEEEEEEEEEEEEEEEEEE	TRBV2*00(380)		TRBJ2-3*00(225)		518|530|555|0|12||60.0		24|41|69|22|39||85.0												TGTGCCAGCAGTAAGGATGGCGCAGATACGCAGTATTTT	36								CASSKDGADTQYF		:::::::::0:-5:12:::::22:-4:39:::	TLML_29_	RNA
1664	CLONES_TRBTLML_29__4W_TCR-JV_cDNA_25_CGGATTGC_merged_170000.txt	2833	4	0.00012093	TGTGCCAGCAGCTTTGTGGCCTACAATGAGCAGTTCTTC	EEEEEEEEEEEEEEEEEEEEEEEEEEEEEEEEEEEEEEE	TRBV11-2*00(320),TRBV11-3*00(288)		TRBJ2-1*00(240)		522|536|559|0|14||70.0;521|535|558|0|14||70.0		22|42|70|19|39||100.0												TGTGCCAGCAGCTTTGTGGCCTACAATGAGCAGTTCTTC	36								CASSFVAYNEQFF		:::::::::0:-3:14:::::19:-2:39:::	TLML_29_	RNA
1665	CLONES_TRBTLML_29__4W_TCR-JV_cDNA_25_CGGATTGC_merged_170000.txt	2834	4	0.00012093	TGTGCCAGCAGCTTTAATGGGGAAACTGAAGCTTTCTTT	EEEEEEEEEEEEEEEEEEEEEEEEEEEEEEEEEEEEEEE	TRBV5-5*00(317.5),TRBV5-6*00(293.5)		TRBJ1-1*00(200)		549|563|585|0|14||70.0;550|564|586|0|14||70.0		25|40|68|24|39||75.0												TGTGCCAGCAGCTTTAATGGGGAAACTGAAGCTTTCTTT	36								CASSFNGETEAFF		:::::::::0:-2:14:::::24:-5:39:::	TLML_29_	RNA
1666	CLONES_TRBTLML_29__4W_TCR-JV_cDNA_25_CGGATTGC_merged_170000.txt	2835	4	0.00012093	TGTGCCAGCAGCTTGGCTCTAACCTACGAGCAGTACTTC	EEEEEEEEEEEEEEEEEEEEEEEEEEEEEEEEEEEEEEE	TRBV5-6*00(271.3)		TRBJ2-7*00(198.8)		550|567|586|0|17||85.0		22|39|67|22|39||85.0												TGTGCCAGCAGCTTGGCTCTAACCTACGAGCAGTACTTC	36								CASSLALTYEQYF		:::::::::0:1:17:::::22:-2:39:::	TLML_29_	RNA
1667	CLONES_TRBTLML_29__4W_TCR-JV_cDNA_25_CGGATTGC_merged_170000.txt	2836	4	0.00012093	TGTGCCAGCAGCTTACAGCGGTACAATGAGCAGTTCTTC	EEEEEEEEEEEEEEEEEEEEEEEEEEEEEEEEEEEEEEE	TRBV11-2*00(870)	TRBD2*00(25)	TRBJ2-1*00(215)		522|537|559|0|15||75.0	22|27|48|16|21||25.0	24|42|70|21|39||90.0												TGTGCCAGCAGCTTACAGCGGTACAATGAGCAGTTCTTC	36								CASSLQRYNEQFF		:::::::::0:-2:15:16:-6:-5:21:21:-4:39:::	TLML_29_	RNA
1668	CLONES_TRBTLML_29__4W_TCR-JV_cDNA_25_CGGATTGC_merged_170000.txt	2837	4	0.00012093	TGTGCCAGCAGCTTAGGTTACAGCGAAAAACTGTTTTTT	EEEEEEEEEEEEEEEEEEEEEEEEEEEEEEEEEEEEEEE	TRBV11-2*00(262.5),TRBV11-3*00(254.5),TRBV11-1*00(238.5)		TRBJ1-4*00(215)		522|538|559|0|16||80.0;521|537|558|0|16||80.0;531|547|568|0|16||80.0		28|43|71|24|39||75.0												TGTGCCAGCAGCTTAGGTTACAGCGAAAAACTGTTTTTT	36								CASSLGYSEKLFF		:::::::::0:-1:16:::::24:-8:39:::	TLML_29_	RNA
1669	CLONES_TRBTLML_29__4W_TCR-JV_cDNA_25_CGGATTGC_merged_170000.txt	2838	4	0.00012093	TGTGCCAGCAGCTCGGAAACCTTCTATGGCTACACCTTC	EEEEEEEEEEEEEEEEEEEEEEEEEEEEEEEEEEEEEEE	TRBV7-9*00(735)		TRBJ1-2*00(120)		556|569|593|0|13||65.0		24|40|68|23|39||80.0												TGTGCCAGCAGCTCGGAAACCTTCTATGGCTACACCTTC	36								CASSSETFYGYTF		:::::::::0:-4:13:::::23:-4:39:::	TLML_29_	RNA
1670	CLONES_TRBTLML_29__4W_TCR-JV_cDNA_25_CGGATTGC_merged_170000.txt	2839	4	0.00012093	TGTGCCAGCAGCCTTCTGGGGCGGGATGGCTACACCTTC	EEEEEEEEEEEEEEEEEEEEEEEEEEEEEEEEEEEEEEE	TRBV9*00(473.8)	TRBD1*00(30)	TRBJ1-2*00(210)		559|571|595|0|12||60.0	19|25|36|17|23||30.0	26|40|68|25|39||70.0												TGTGCCAGCAGCCTTCTGGGGCGGGATGGCTACACCTTC	36								CASSLLGRDGYTF		:::::::::0:-4:12:17:-7:1:23:25:-6:39:::	TLML_29_	RNA
1671	CLONES_TRBTLML_29__4W_TCR-JV_cDNA_25_CGGATTGC_merged_170000.txt	2840	4	0.00012093	TGTGCCAGCAGCCTCGACCCGGGGACGCCCCAGCATTTT	EEEEEEEEEEEEEEEEEEEEEEEEEEEEEEEEEEEEEEE	TRBV7-9*00(1001)	TRBD1*00(30),TRBD2*00(30)	TRBJ1-5*00(140)		556|568|593|0|12||60.0	9|15|36|17|23||30.0;13|19|48|17|23||30.0	29|42|70|26|39||65.0												TGTGCCAGCAGCCTCGACCCGGGGACGCCCCAGCATTTT	36								CASSLDPGTPQHF		:::::::::0:-5:12:17:3:-9:23:26:-9:39:::	TLML_29_	RNA
1672	CLONES_TRBTLML_29__4W_TCR-JV_cDNA_25_CGGATTGC_merged_170000.txt	2841	4	0.00012093	TGTGCCAGCAGCCTAAAGCGGGAGGGCCGCCAGTTCTTC	EEEEEEEEEEEEEEEEEEEEEEEEEEEEEEEEEEEEEEE	TRBV5-4*00(490)	TRBD2*00(60)	TRBJ2-1*00(185)		549|561|585|0|12||60.0	22|34|48|16|28||60.0	33|42|70|30|39||45.0												TGTGCCAGCAGCCTAAAGCGGGAGGGCCGCCAGTTCTTC	36								CASSLKREGRQFF		:::::::::0:-4:12:16:-6:2:28:30:-13:39:::	TLML_29_	RNA
1673	CLONES_TRBTLML_29__4W_TCR-JV_cDNA_25_CGGATTGC_merged_170000.txt	2842	4	0.00012093	TGTGCCAGCAGCCCCGTCGGGGGCTACGAGCAGTACTTC	EEEEEEEEEEEEEEEEEEEEEEEEEEEEEEEEEEEEEEE	TRBV14*00(277.5)	TRBD1*00(25)	TRBJ2-7*00(220)		516|529|553|0|13||65.0	18|23|36|18|23||25.0	23|39|67|23|39||80.0												TGTGCCAGCAGCCCCGTCGGGGGCTACGAGCAGTACTTC	36								CASSPVGGYEQYF		:::::::::0:-4:13:18:-6:-1:23:23:-3:39:::	TLML_29_	RNA
1674	CLONES_TRBTLML_29__4W_TCR-JV_cDNA_25_CGGATTGC_merged_170000.txt	2843	4	0.00012093	TGTGCCAGCAGCCCGTTTCTAGGGGAGACCCAGTACTTC	EEEEEEEEEEEEEEEEEEEEEEEEEEEEEEEEEEEEEEE	TRBV27*00(327.5)		TRBJ2-5*00(215)		556|567|593|0|11||55.0		25|40|68|24|39||75.0												TGTGCCAGCAGCCCGTTTCTAGGGGAGACCCAGTACTTC	36								CASSPFLGETQYF		:::::::::0:-6:11:::::24:-5:39:::	TLML_29_	RNA
1675	CLONES_TRBTLML_29__4W_TCR-JV_cDNA_25_CGGATTGC_merged_170000.txt	2844	4	0.00012093	TGTGCCAGCAGCCCGGACCTGAACTATGGCTACACCTTC	EEEEEEEEEEEEEEEEEEEEEEEEEEEEEEEEEEEEEEE	TRBV11-2*00(538.8)		TRBJ1-2*00(212.5)		522|534|559|0|12||60.0		22|40|68|21|39||90.0												TGTGCCAGCAGCCCGGACCTGAACTATGGCTACACCTTC	36								CASSPDLNYGYTF		:::::::::0:-5:12:::::21:-2:39:::	TLML_29_	RNA
1676	CLONES_TRBTLML_29__4W_TCR-JV_cDNA_25_CGGATTGC_merged_170000.txt	2845	4	0.00012093	TGTGCCAGCAGCCCAGTGCCACAGGGGAAGCAGTACTTC	EEEEEEEEEEEEEEEEEEEEEEEEEEEEEEEEEEEEEEE	TRBV3-1*00(530),TRBV3-2*00(482)	TRBD1*00(35)	TRBJ2-7*00(195)		543|556|580|0|13||65.0;543|556|580|0|13||65.0	15|22|36|20|27||35.0	28|39|67|28|39||55.0												TGTGCCAGCAGCCCAGTGCCACAGGGGAAGCAGTACTTC	36								CASSPVPQGKQYF		:::::::::0:-4:13:20:-3:-2:27:28:-8:39:::	TLML_29_	RNA
1677	CLONES_TRBTLML_29__4W_TCR-JV_cDNA_25_CGGATTGC_merged_170000.txt	2846	4	0.00012093	TGTGCCAGCAGCCCAGGGATTACGACTGAAGCTTTCTTT	EEEEEEEEEEEEEEEEEEEEEEEEEEEEEEEEEEEEEEE	TRBV7-8*00(470)	TRBD1*00(25)	TRBJ1-1*00(215)		567|579|604|0|12||60.0	16|21|36|13|18||25.0	25|40|68|24|39||75.0												TGTGCCAGCAGCCCAGGGATTACGACTGAAGCTTTCTTT	36								CASSPGITTEAFF		:::::::::0:-5:12:13:-4:-3:18:24:-5:39:::	TLML_29_	RNA
1678	CLONES_TRBTLML_29__4W_TCR-JV_cDNA_25_CGGATTGC_merged_170000.txt	2847	4	0.00012093	TGTGCCAGCAGCCGAGAATCAGACTACGAGCAGTACTTC	EEEEEEEEEEEEEEEEEEEEEEEEEEEEEEEEEEEEEEE	TRBV3-1*00(319),TRBV3-2*00(319)		TRBJ2-7*00(216)		543|560|580|0|17|SA556G|69.0;543|560|580|0|17|SA556G|69.0		23|39|67|23|39||80.0												TGTGCCAGCAGCCGAGAATCAGACTACGAGCAGTACTTC	36								CASSRESDYEQYF		:::::::::0:0:17:::::23:-3:39:::	TLML_29_	RNA
1679	CLONES_TRBTLML_29__4W_TCR-JV_cDNA_25_CGGATTGC_merged_170000.txt	2848	4	0.00012093	TGTGCCAGCAGCCAGGGGTCGGTAGAGACCCAGTACTTC	EEEEEEEEEEEEEEEEEEEEEEEEEEEEEEEEEEEEEEE	TRBV12-3*00(195),TRBV12-4*00(195)	TRBD1*00(30)	TRBJ2-5*00(220)		530|541|567|0|11||55.0;530|541|567|0|11||55.0	16|22|36|12|18||30.0	24|40|68|23|39||80.0												TGTGCCAGCAGCCAGGGGTCGGTAGAGACCCAGTACTTC	36								CASSQGSVETQYF		:::::::::0:-6:11:12:-4:-2:18:23:-4:39:::	TLML_29_	RNA
1680	CLONES_TRBTLML_29__4W_TCR-JV_cDNA_25_CGGATTGC_merged_170000.txt	2849	4	0.00012093	TGTGCCAGCAGCCAGGGGGCGGGATACGAGCAGTACTTC	EEEEEEEEEEEEEEEEEEEEEEEEEEEEEEEEEEEEEEE	TRBV6-5*00(235)	TRBD1*00(45)	TRBJ2-7*00(215)		519|530|556|0|11||55.0	16|25|36|12|21||45.0	24|39|67|24|39||75.0												TGTGCCAGCAGCCAGGGGGCGGGATACGAGCAGTACTTC	36								CASSQGAGYEQYF		:::::::::0:-6:11:12:-4:1:21:24:-4:39:::	TLML_29_	RNA
1681	CLONES_TRBTLML_29__4W_TCR-JV_cDNA_25_CGGATTGC_merged_170000.txt	2850	4	0.00012093	TGTGCCAGCAGCCAAAGCGGATCGGGTGGCTACACCTTC	EEEEEEEEEEEEEEEEEEEEEEEEEEEEEEEEEEEEEEE	TRBV5-8*00(581)	TRBD2*00(25)	TRBJ1-2*00(205)		551|563|587|0|12||60.0	22|27|48|15|20||25.0	27|40|68|26|39||65.0												TGTGCCAGCAGCCAAAGCGGATCGGGTGGCTACACCTTC	36								CASSQSGSGGYTF		:::::::::0:-4:12:15:-6:-5:20:26:-7:39:::	TLML_29_	RNA
1682	CLONES_TRBTLML_29__4W_TCR-JV_cDNA_25_CGGATTGC_merged_170000.txt	2851	4	0.00012093	TGTGCCAGCAGCGTTGGGGGATCTCATGGCTACACCTTC	EEEEEEEEEEEEEEEEEEEEEEEEEEEEEEEEEEEEEEE	TRBV9*00(1150)	TRBD1*00(25)	TRBJ1-2*00(170)		559|573|595|0|14||70.0	18|23|36|15|20||25.0	26|40|68|25|39||70.0												TGTGCCAGCAGCGTTGGGGGATCTCATGGCTACACCTTC	36								CASSVGGSHGYTF		:::::::::0:-2:14:15:-6:-1:20:25:-6:39:::	TLML_29_	RNA
1683	CLONES_TRBTLML_29__4W_TCR-JV_cDNA_25_CGGATTGC_merged_170000.txt	2852	4	0.00012093	TGTGCCAGCAGCGGACGGACCAATTCACCCCTCCACTTT	EEEEEEEEEEEEEEEEEEEEEEEEEEEEEEEEEEEEEEE	TRBV11-1*00(153),TRBV7-9*00(137)		TRBJ1-6*00(230)		531|543|568|0|12||60.0;556|568|593|0|12||60.0		27|45|73|21|39||90.0												TGTGCCAGCAGCGGACGGACCAATTCACCCCTCCACTTT	36								CASSGRTNSPLHF		:::::::::0:-5:12:::::21:-7:39:::	TLML_29_	RNA
1684	CLONES_TRBTLML_29__4W_TCR-JV_cDNA_25_CGGATTGC_merged_170000.txt	2853	4	0.00012093	TGTGCCAGCAGCGGACAGTCAGGGGAGACCCAGTACTTC	EEEEEEEEEEEEEEEEEEEEEEEEEEEEEEEEEEEEEEE	TRBV5-6*00(420),TRBV5-7*00(404),TRBV5-5*00(388)	TRBD1*00(30)	TRBJ2-5*00(215)		550|562|586|0|12||60.0;551|563|587|0|12||60.0;549|561|585|0|12||60.0	13|19|36|12|18||30.0	25|40|68|24|39||75.0												TGTGCCAGCAGCGGACAGTCAGGGGAGACCCAGTACTTC	36								CASSGQSGETQYF		:::::::::0:-4:12:12:-1:-5:18:24:-5:39:::	TLML_29_	RNA
1685	CLONES_TRBTLML_29__4W_TCR-JV_cDNA_25_CGGATTGC_merged_170000.txt	2854	4	0.00012093	TGTGCCAGCAGCATAGGGACATCCTACGAGCAGTACTTC	EEEEEEEEEEEEEEEEEEEEEEEEEEEEEEEEEEEEEEE	TRBV5-6*00(525),TRBV5-7*00(493),TRBV5-5*00(477)	TRBD1*00(30)	TRBJ2-7*00(230)		550|562|586|0|12||60.0;551|563|587|0|12||60.0;549|561|585|0|12||60.0	12|18|36|15|21||30.0	21|39|67|21|39||90.0												TGTGCCAGCAGCATAGGGACATCCTACGAGCAGTACTTC	36								CASSIGTSYEQYF		:::::::::0:-4:12:15:0:-6:21:21:-1:39:::	TLML_29_	RNA
1686	CLONES_TRBTLML_29__4W_TCR-JV_cDNA_25_CGGATTGC_merged_170000.txt	2855	4	0.00012093	TGTGCCAGCAGCACAACCACAGGGTACGAGCAGTACTTC	EEEEEEEEEEEEEEEEEEEEEEEEEEEEEEEEEEEEEEE	TRBV7-2*00(280),TRBV7-8*00(248)	TRBD1*00(30)	TRBJ2-7*00(215)		580|592|617|0|12||60.0;567|579|604|0|12||60.0	15|21|36|18|24||30.0	24|39|67|24|39||75.0												TGTGCCAGCAGCACAACCACAGGGTACGAGCAGTACTTC	36								CASSTTTGYEQYF		:::::::::0:-5:12:18:-3:-3:24:24:-4:39:::	TLML_29_	RNA
1687	CLONES_TRBTLML_29__4W_TCR-JV_cDNA_25_CGGATTGC_merged_170000.txt	2856	4	0.00012093	TGTGCCAGCAGGGTGGGGGAGGGTCAGCCCCAGCATTTT	EEEEEEEEEEEEEEEEEEEEEEEEEEEEEEEEEEEEEEE	TRBV12-3*00(510),TRBV12-4*00(510)	TRBD2*00(35)	TRBJ1-5*00(220)		530|541|567|0|11||55.0;530|541|567|0|11||55.0	25|32|48|16|23||35.0	26|42|70|23|39||80.0												TGTGCCAGCAGGGTGGGGGAGGGTCAGCCCCAGCATTTT	36								CASRVGEGQPQHF		:::::::::0:-6:11:16:-9:0:23:23:-6:39:::	TLML_29_	RNA
1688	CLONES_TRBTLML_29__4W_TCR-JV_cDNA_25_CGGATTGC_merged_170000.txt	2857	4	0.00012093	TGTGCCAGCAGGACAGGGACCACCGGGGAGCTGTTTTTT	EEEEEEEEEEEEEEEEEEEEEEEEEEEEEEEEEEEEEEE	TRBV28*00(205)	TRBD1*00(35)	TRBJ2-2*00(235)		564|575|601|0|11||55.0	14|21|36|11|18||35.0	24|43|71|20|39||95.0												TGTGCCAGCAGGACAGGGACCACCGGGGAGCTGTTTTTT	36								CASRTGTTGELFF		:::::::::0:-6:11:11:-2:-3:18:20:-4:39:::	TLML_29_	RNA
1689	CLONES_TRBTLML_29__4W_TCR-JV_cDNA_25_CGGATTGC_merged_170000.txt	2858	4	0.00012093	TGTGCCAGCAGGAGTGGGGGTACCTACGAGCAGTACTTC	EEEEEEEEEEEEEEEEEEEEEEEEEEEEEEEEEEEEEEE	TRBV27*00(428.5)	TRBD1*00(25)	TRBJ2-7*00(225)		556|567|593|0|11||55.0	18|23|36|15|20||25.0	22|39|67|22|39||85.0												TGTGCCAGCAGGAGTGGGGGTACCTACGAGCAGTACTTC	36								CASRSGGTYEQYF		:::::::::0:-6:11:15:-6:-1:20:22:-2:39:::	TLML_29_	RNA
1690	CLONES_TRBTLML_29__4W_TCR-JV_cDNA_25_CGGATTGC_merged_170000.txt	2876	4	0.00012093	TGCGCCAGCAGTCAAGTCGGGCAAGAGACCCAGTACTTC	EEEEEEEEEEEEEEEEEEEEEEEEEEEEEEEEEEEEEEE	TRBV4-1*00(324)		TRBJ2-5*00(230)		537|553|574|0|16|SC548T|64.0		22|40|68|21|39||90.0												TGCGCCAGCAGTCAAGTCGGGCAAGAGACCCAGTACTTC	36								CASSQVGQETQYF		:::::::::0:-1:16:::::21:-2:39:::	TLML_29_	RNA
1691	CLONES_TRBTLML_29__4W_TCR-JV_cDNA_25_CGGATTGC_merged_170000.txt	2877	4	0.00012093	TGCGCCAGCAGTAGGGAACACAACTATGGCTACACCTTC	EEEEEEEEEEEEEEEEEEEEEEEEEEEEEEEEEEEEEEE	TRBV5-1*00(275)		TRBJ1-2*00(230)		554|565|590|0|11||55.0		22|40|68|21|39||90.0												TGCGCCAGCAGTAGGGAACACAACTATGGCTACACCTTC	36								CASSREHNYGYTF		:::::::::0:-5:11:::::21:-2:39:::	TLML_29_	RNA
1692	CLONES_TRBTLML_29__4W_TCR-JV_cDNA_25_CGGATTGC_merged_170000.txt	2878	4	0.00012093	TGCGCCAGCAGCTTGGGGGCCCGCAATGAGCAGTTCTTC	EEEEEEEEEEEEEEEEEEEEEEEEEEEEEEEEEEEEEEE	TRBV5-1*00(722.3)	TRBD2*00(30)	TRBJ2-1*00(160.7)		554|570|590|0|16||80.0	29|35|48|16|22||30.0	26|42|70|23|39||80.0												TGCGCCAGCAGCTTGGGGGCCCGCAATGAGCAGTTCTTC	36								CASSLGARNEQFF		:::::::::0:0:16:16:-13:3:22:23:-6:39:::	TLML_29_	RNA
1693	CLONES_TRBTLML_29__4W_TCR-JV_cDNA_25_CGGATTGC_merged_170000.txt	2879	4	0.00012093	TGCGCCAGCAGCCCAACGGGCCGCCCTGATCAGTACTTC	EEEEEEEEEEEEEEEEEEEEEEEEEEEEEEEEEEEEEEE	TRBV5-1*00(488.8)	TRBD1*00(29),TRBD2*00(25)	TRBJ2-7*00(185)		554|566|590|0|12||60.0	19|28|36|17|26|SG22C|29.0;29|34|48|17|22||25.0	30|39|67|30|39||45.0												TGCGCCAGCAGCCCAACGGGCCGCCCTGATCAGTACTTC	36								CASSPTGRPDQYF		:::::::::0:-4:12:17:-7:4:26:30:-10:39:::	TLML_29_	RNA
1694	CLONES_TRBTLML_29__4W_TCR-JV_cDNA_25_CGGATTGC_merged_170000.txt	2880	4	0.00012093	TGCGCCAGCAGGGACAGGGTGGATCAGCCCCAGCATTTT	EEEEEEEEEEEEEEEEEEEAEEEEEEEEEEEEEEEEEEE	TRBV10-2*00(775)	TRBD1*00(40)	TRBJ1-5*00(225)		533|544|570|0|11||55.0	13|21|36|11|19||40.0	25|42|70|22|39||85.0												TGCGCCAGCAGGGACAGGGTGGATCAGCCCCAGCATTTT	32								CASRDRVDQPQHF		:::::::::0:-6:11:11:-1:-3:19:22:-5:39:::	TLML_29_	RNA
1695	CLONES_TRBTLML_29__4W_TCR-JV_cDNA_25_CGGATTGC_merged_170000.txt	2884	4	0.00012093	TGCAGTGCTAGAGATAGAGAAGGTAATGGCTACACCTTC	EEEEEEEEEEEEEEEEEEEEEEEEEEEEEEEEEEEEEEE	TRBV20-1*00(226)		TRBJ1-2*00(210)		759|774|793|0|15||75.0		26|40|68|25|39||70.0												TGCAGTGCTAGAGATAGAGAAGGTAATGGCTACACCTTC	36								CSARDREGNGYTF		:::::::::0:1:15:::::25:-6:39:::	TLML_29_	RNA
1696	CLONES_TRBTLML_29__4W_TCR-JV_cDNA_25_CGGATTGC_merged_170000.txt	2885	4	0.00012093	TGCAGCGTTGTCGAGGCGTACCAAGAGACCCAGTACTTC	EEEEEEEEEEEEEEEEEEEEEEEEEEEEEEEEEEEEEEE	TRBV29-1*00(477.5)		TRBJ2-5*00(250)		700|710|734|0|10||50.0		18|40|68|17|39||110.0												TGCAGCGTTGTCGAGGCGTACCAAGAGACCCAGTACTTC	36								CSVVEAYQETQYF		:::::::::0:-4:10:::::17:2:39:::	TLML_29_	RNA
1697	CLONES_TRBTLML_29__4W_TCR-JV_cDNA_25_CGGATTGC_merged_170000.txt	2886	4	0.00012093	TGCAGCGTTGTAAAACAGATGAACACTGAAGCTTTCTTT	EEEEEEEEEEEEEEEEEEEEEEEEEEEEEEEEEEEEEEE	TRBV29-1*00(120)		TRBJ1-1*00(245)		700|710|734|0|10||50.0		19|40|68|18|39||105.0												TGCAGCGTTGTAAAACAGATGAACACTGAAGCTTTCTTT	36								CSVVKQMNTEAFF		:::::::::0:-4:10:::::18:1:39:::	TLML_29_	RNA
1698	CLONES_TRBTLML_29__4W_TCR-JV_cDNA_25_CGGATTGC_merged_170000.txt	2887	4	0.00012093	TGCAGCGTTGGACAGGGAGGGAATCAGCCCCAGCATTTT	EEEEEEEEEEEEEEEEEEEEEEEEEEEEEEEEEEEEEEE	TRBV29-1*00(631.7)	TRBD1*00(35),TRBD2*00(35)	TRBJ1-5*00(230)		700|710|734|0|10||50.0	14|21|36|10|17||35.0;25|32|48|14|21||35.0	24|42|70|21|39||90.0												TGCAGCGTTGGACAGGGAGGGAATCAGCCCCAGCATTTT	36								CSVGQGGNQPQHF		:::::::::0:-4:10:10:-2:-3:17:21:-4:39:::	TLML_29_	RNA
1699	CLONES_TRBTLML_29__4W_TCR-JV_cDNA_25_CGGATTGC_merged_170000.txt	2888	4	0.00012093	TGCAGCGTTGACAGTAGCTCCTACAATGAGCAGTTCTTC	EEEEEEEEEEEEEEEEEEEEEEEEEEEEEEEEEEEEEEE	TRBV29-1*00(430)		TRBJ2-1*00(260)		700|711|734|0|11||55.0		18|42|70|15|39||120.0												TGCAGCGTTGACAGTAGCTCCTACAATGAGCAGTTCTTC	36								CSVDSSSYNEQFF		:::::::::0:-3:11:::::15:2:39:::	TLML_29_	RNA
1700	CLONES_TRBTLML_29__4W_TCR-JV_cDNA_25_CGGATTGC_merged_170000.txt	2889	4	0.00012093	TGCAGCGTTGAAGTCGGCGGGAATCAAAAACTGTTTTTT	EEEEEEEEEEEEEEEEEEEEEEEEEEEEEEEEEEEEEEE	TRBV29-1*00(615)	TRBD2*00(25)	TRBJ1-4*00(129)		700|713|734|0|13||65.0	23|28|48|16|21||25.0	25|43|71|21|39|SG28C|74.0												TGCAGCGTTGAAGTCGGCGGGAATCAAAAACTGTTTTTT	36								CSVEVGGNQKLFF		:::::::::0:-1:13:16:-7:-4:21:21:-5:39:::	TLML_29_	RNA
1701	CLONES_TRBTLML_29__4W_TCR-JV_cDNA_25_CGGATTGC_merged_170000.txt	2890	4	0.00012093	TGCAGCGTTGAAGGGGGCATGAACACTGAAGCTTTCTTT	EEEEEEEEEEEEEEEEEEEEEEEEEEEEEEEEEEEEEEE	TRBV29-1*00(352.5)		TRBJ1-1*00(250)		700|713|734|0|13||65.0		18|40|68|17|39||110.0												TGCAGCGTTGAAGGGGGCATGAACACTGAAGCTTTCTTT	36								CSVEGGMNTEAFF		:::::::::0:-1:13:::::17:2:39:::	TLML_29_	RNA
1702	CLONES_TRBTLML_29__4W_TCR-JV_cDNA_25_CGGATTGC_merged_170000.txt	2891	4	0.00012093	TGCAGCGTTGAAGGAGAGGGCCAATACGAGCAGTACTTC	EEEEEEEEEEEEEEEEEEEEEEEEEEEEEEEEEEEEEEE	TRBV29-1*00(205)	TRBD2*00(35)	TRBJ2-7*00(215)		700|713|734|0|13||65.0	27|34|48|15|22||35.0	24|39|67|24|39||75.0												TGCAGCGTTGAAGGAGAGGGCCAATACGAGCAGTACTTC	36								CSVEGEGQYEQYF		:::::::::0:-1:13:15:-11:2:22:24:-4:39:::	TLML_29_	RNA
1703	CLONES_TRBTLML_29__4W_TCR-JV_cDNA_25_CGGATTGC_merged_170000.txt	2892	4	0.00012093	TGCAGCGTTGAAAGGGGGGGGTCAGATACGCAGTATTTT	EEEEEEEEEEEEEEEEEEEEEEEEEEEEEEEEEEEEEEE	TRBV29-1*00(307.8)	TRBD1*00(30)	TRBJ2-3*00(185.3)		700|712|734|0|12||60.0	17|23|36|12|18||30.0	24|41|69|22|39||85.0												TGCAGCGTTGAAAGGGGGGGGTCAGATACGCAGTATTTT	36								CSVERGGSDTQYF		:::::::::0:-2:12:12:-5:-1:18:22:-4:39:::	TLML_29_	RNA
1704	CLONES_TRBTLML_29__4W_TCR-JV_cDNA_25_CGGATTGC_merged_170000.txt	2893	4	0.00012093	TGCAGCGTCGGTGGTCAGTACCCTTTCGAGCAGTACTTC	EEEEEEEEEEEEEEEEEEEEEEEEEEEEEEEEEEEEEEE	TRBV29-1*00(295)		TRBJ2-7*00(205)		700|708|734|0|8||40.0		26|39|67|26|39||65.0												TGCAGCGTCGGTGGTCAGTACCCTTTCGAGCAGTACTTC	36								CSVGGQYPFEQYF		:::::::::0:-6:8:::::26:-6:39:::	TLML_29_	RNA
1705	CLONES_TRBTLML_29__4W_TCR-JV_cDNA_25_CGGATTGC_merged_170000.txt	2894	4	0.00012093	TGCAGCGCTGACGGGGGTGGCTACACTGAAGCTTTCTTT	EEEEEEEEEEEEEEEEEEEEEEEEEEEEEEEEEEEEEEE	TRBV29-1*00(435)	TRBD1*00(25)	TRBJ1-1*00(225)		700|711|734|0|11|ST707C|39.0	18|23|36|12|17||25.0	23|40|68|22|39||85.0												TGCAGCGCTGACGGGGGTGGCTACACTGAAGCTTTCTTT	36								CSADGGGYTEAFF		:::::::::0:-3:11:12:-6:-1:17:22:-3:39:::	TLML_29_	RNA
1706	CLONES_TRBTLML_29__4W_TCR-JV_cDNA_25_CGGATTGC_merged_170000.txt	2895	4	0.00012093	TGCAGCGCCCAACAGGGGATGGGCACTGAAGCTTTCTTT	EEEEEEEEEEEEEEEEEEEEEEEEEEEEEEEEEEEEEEE	TRBV29-1*00(470)	TRBD1*00(35)	TRBJ1-1*00(220)		700|707|734|0|7||35.0	15|22|36|11|18||35.0	24|40|68|23|39||80.0												TGCAGCGCCCAACAGGGGATGGGCACTGAAGCTTTCTTT	36								CSAQQGMGTEAFF		:::::::::0:-7:7:11:-3:-2:18:23:-4:39:::	TLML_29_	RNA
1707	CLONES_TRBTLML_29__4W_TCR-JV_cDNA_25_CGGATTGC_merged_170000.txt	2900	4	0.00012093	TGTGCCAGCAGGGCAGGGAAATGAATGGCTACACCTTC	EEEEEEEEEEEEEEEEEEEEEEEEEEEEEEEEEEEEEE	TRBV12-3*00(324),TRBV12-4*00(324)	TRBD1*00(25)	TRBJ1-2*00(210)		530|541|567|0|11||55.0;530|541|567|0|11||55.0	16|21|36|13|18||25.0	26|40|68|24|38||70.0												TGTGCCAGCAGGGCAGGGAAATGAATGGCTACACCTTC	36								CASRAG_MNGYTF		:::::::::0:-6:11:13:-4:-3:18:24:-6:38:::	TLML_29_	RNA
1708	CLONES_TRBTLML_29__4W_TCR-JV_cDNA_25_CGGATTGC_merged_170000.txt	2908	4	0.00012093	TGCGCCAGCAGTCAATAATAAAGGCGAGCAGTACTTC	EEEEEEEEEEEEEEEEEEEEEEEEEEEEEEEEEEEEE	TRBV23-1*00(545)		TRBJ2-7*00(205)		580|596|617|0|16||80.0		26|39|67|24|37||65.0												TGCGCCAGCAGTCAATAATAAAGGCGAGCAGTACTTC	36								CASSQ*_KGEQYF		:::::::::0:-1:16:::::24:-6:37:::	TLML_29_	RNA
1709	CLONES_TRBTLML_29__4W_TCR-JV_cDNA_25_CGGATTGC_merged_170000.txt	2942	4	0.00012093	TGTGCCACTTGGGACAGCAAAAACATTCAGTACTTC	EEEEEEEEEEEEEEEEEEEEEEEEEEEEEEEEEEEE	TRBV6-5*00(270)	TRBD1*00(35)	TRBJ2-4*00(235)		519|526|556|0|7||35.0	12|19|36|10|17||35.0	23|42|70|17|36||95.0												TGTGCCACTTGGGACAGCAAAAACATTCAGTACTTC	36								CATWDSKNIQYF		:::::::::0:-10:7:10:0:-5:17:17:-3:36:::	TLML_29_	RNA
1710	CLONES_TRBTLML_29__4W_TCR-JV_cDNA_25_CGGATTGC_merged_170000.txt	2945	4	0.00012093	TGTGCCAGCTCACCAGATACAGGGGAAGCTTTCTTT	EEEEEEEEEEEEEEEEEEEEEEEEEEEEEEEEEEEE	TRBV18*00(495)	TRBD1*00(30)	TRBJ1-1*00(200)		702|717|739|0|15||75.0	15|21|36|18|24||30.0	28|40|68|24|36||60.0												TGTGCCAGCTCACCAGATACAGGGGAAGCTTTCTTT	36								CASSPDTGEAFF		:::::::::0:-2:15:18:-3:-3:24:24:-8:36:::	TLML_29_	RNA
1711	CLONES_TRBTLML_29__4W_TCR-JV_cDNA_25_CGGATTGC_merged_170000.txt	2946	4	0.00012093	TGTGCCAGCGGAAACAGGGAGGATGGCTACACCTTC	EEEEEEEEEEEEEEEEEEEEEEEEEEEEEEEEEEEE	TRBV6-5*00(295)	TRBD1*00(30),TRBD2*00(30)	TRBJ1-2*00(210)		519|528|556|0|9||45.0	15|21|36|13|19||30.0;25|31|48|16|22||30.0	26|40|68|22|36||70.0												TGTGCCAGCGGAAACAGGGAGGATGGCTACACCTTC	36								CASGNREDGYTF		:::::::::0:-8:9:13:-3:-3:19:22:-6:36:::	TLML_29_	RNA
1712	CLONES_TRBTLML_29__4W_TCR-JV_cDNA_25_CGGATTGC_merged_170000.txt	2947	4	0.00012093	TGTGCCAGCAGTTTCGGACAGGGAGAACCGTACTTC	EEEEEEEEEEEEEEEEEEEEEEEEEEEEEEEEEEEE	TRBV28*00(330)	TRBD1*00(40)	TRBJ2-7*00(175)		564|578|601|0|14||70.0	13|21|36|15|23||40.0	32|39|67|29|36||35.0												TGTGCCAGCAGTTTCGGACAGGGAGAACCGTACTTC	36								CASSFGQGEPYF		:::::::::0:-3:14:15:-1:-3:23:29:-12:36:::	TLML_29_	RNA
1713	CLONES_TRBTLML_29__4W_TCR-JV_cDNA_25_CGGATTGC_merged_170000.txt	2948	4	0.00012093	TGTGCCAGCAGTTTGGATCTAGGGACCCAGTACTTC	EEEEEEEEEEEEEEEEEEEEEEEEEEEEEEEEEEEE	TRBV12-3*00(1010),TRBV12-4*00(962)		TRBJ2-5*00(205)		530|544|567|0|14||70.0;530|544|567|0|14||70.0		27|40|68|23|36||65.0												TGTGCCAGCAGTTTGGATCTAGGGACCCAGTACTTC	36								CASSLDLGTQYF		:::::::::0:-3:14:::::23:-7:36:::	TLML_29_	RNA
1714	CLONES_TRBTLML_29__4W_TCR-JV_cDNA_25_CGGATTGC_merged_170000.txt	2949	4	0.00012093	TGTGCCAGCAGTTTAAGTTCTCAGCCCCAGCATTTT	EEEEEEEEEEEEEEEEEEEEEEEEEEEEEEEEEEEE	TRBV12-4*00(568.5),TRBV12-3*00(556.5)		TRBJ1-5*00(220)		530|545|567|0|15||75.0;530|545|567|0|15||75.0		26|42|70|20|36||80.0												TGTGCCAGCAGTTTAAGTTCTCAGCCCCAGCATTTT	36								CASSLSSQPQHF		:::::::::0:-2:15:::::20:-6:36:::	TLML_29_	RNA
1715	CLONES_TRBTLML_29__4W_TCR-JV_cDNA_25_CGGATTGC_merged_170000.txt	2950	4	0.00012093	TGTGCCAGCAGTTACTCGACGACTACGCAGTATTTT	EEEEEEEEEEEEEEEEEEEEEEEEEEEEEEEEEEEE	TRBV6-2*00(490),TRBV6-3*00(490)		TRBJ2-3*00(205)		516|535|553|0|19||95.0;516|535|553|0|19||95.0		28|41|69|23|36||65.0												TGTGCCAGCAGTTACTCGACGACTACGCAGTATTTT	36								CASSYSTTTQYF		:::::::::0:2:19:::::23:-8:36:::	TLML_29_	RNA
1716	CLONES_TRBTLML_29__4W_TCR-JV_cDNA_25_CGGATTGC_merged_170000.txt	2951	4	0.00012093	TGTGCCAGCAGTTACGTCGGAGAGACCCAGTACTTC	EEEEEEEEEEEEEEEEEEEEEEEEEEEEEEEEEEEE	TRBV6-2*00(373.3),TRBV6-3*00(373.3)		TRBJ2-5*00(220)		516|531|553|0|15||75.0;516|531|553|0|15||75.0		24|40|68|20|36||80.0												TGTGCCAGCAGTTACGTCGGAGAGACCCAGTACTTC	36								CASSYVGETQYF		:::::::::0:-2:15:::::20:-4:36:::	TLML_29_	RNA
1717	CLONES_TRBTLML_29__4W_TCR-JV_cDNA_25_CGGATTGC_merged_170000.txt	2952	4	0.00012093	TGTGCCAGCAGTCCCGGGATTTACGAGCAGTACTTC	EEEEEEEEEEEEEEEEEEEEEEEEEEEEEEEEEEEE	TRBV3-1*00(315),TRBV3-2*00(299)	TRBD1*00(40),TRBD2*00(40)	TRBJ2-7*00(215)		543|554|580|0|11||55.0;543|554|580|0|11||55.0	8|16|36|11|19||40.0;12|20|48|11|19||40.0	24|39|67|21|36||75.0												TGTGCCAGCAGTCCCGGGATTTACGAGCAGTACTTC	36								CASSPGIYEQYF		:::::::::0:-6:11:11:4:-8:19:21:-4:36:::	TLML_29_	RNA
1718	CLONES_TRBTLML_29__4W_TCR-JV_cDNA_25_CGGATTGC_merged_170000.txt	2953	4	0.00012093	TGTGCCAGCAGTGAATTCCCCGGCAGCCAGCATTTT	EEEEEEEEEEEEEEEEEEEEEEEEEEEEEEEEEEEE	TRBV6-1*00(434)	TRBD1*00(25),TRBD2*00(25)	TRBJ1-5*00(100)		516|531|553|0|15||75.0	9|14|36|18|23||25.0;13|18|48|18|23||25.0	32|42|70|26|36||50.0												TGTGCCAGCAGTGAATTCCCCGGCAGCCAGCATTTT	36								CASSEFPGSQHF		:::::::::0:-2:15:18:3:-10:23:26:-12:36:::	TLML_29_	RNA
1719	CLONES_TRBTLML_29__4W_TCR-JV_cDNA_25_CGGATTGC_merged_170000.txt	2954	4	0.00012093	TGTGCCAGCAGTACGGGGGGGGGGCCCCAGCATTTT	EEEEEEEEEEEEEEEEEEEEEEEEEEEEEEEEEEEE	TRBV27*00(466.7)	TRBD1*00(25)	TRBJ1-5*00(261)		556|568|593|0|12||60.0	18|23|36|14|19||25.0	29|42|70|23|36||65.0												TGTGCCAGCAGTACGGGGGGGGGGCCCCAGCATTTT	36								CASSTGGGPQHF		:::::::::0:-5:12:14:-6:-1:19:23:-9:36:::	TLML_29_	RNA
1720	CLONES_TRBTLML_29__4W_TCR-JV_cDNA_25_CGGATTGC_merged_170000.txt	2955	4	0.00012093	TGTGCCAGCAGTACAGGGGACGGGACCCAGTACTTC	EEEEEEEEEEEEEEEEEEEEEEEEEEEEEEEEEEEE	TRBV7-7*00(500.8),TRBV7-6*00(460.8)	TRBD1*00(35)	TRBJ2-5*00(205)		585|596|622|0|11||55.0;576|587|613|0|11||55.0	15|22|36|12|19||35.0	27|40|68|23|36||65.0												TGTGCCAGCAGTACAGGGGACGGGACCCAGTACTTC	36								CASSTGDGTQYF		:::::::::0:-6:11:12:-3:-2:19:23:-7:36:::	TLML_29_	RNA
1721	CLONES_TRBTLML_29__4W_TCR-JV_cDNA_25_CGGATTGC_merged_170000.txt	2956	4	0.00012093	TGTGCCAGCAGCTTAGGTGGTCTCTCCCTCCACTTT	EEEEEEEEEEEEEEEEEEEEEEEEEEEEEEEEEEEE	TRBV11-2*00(395),TRBV11-3*00(363),TRBV11-1*00(347)		TRBJ1-6*00(195)		522|538|559|0|16||80.0;521|537|558|0|16||80.0;531|547|568|0|16||80.0		34|45|73|25|36||55.0												TGTGCCAGCAGCTTAGGTGGTCTCTCCCTCCACTTT	36								CASSLGGLSLHF		:::::::::0:-1:16:::::25:-14:36:::	TLML_29_	RNA
1722	CLONES_TRBTLML_29__4W_TCR-JV_cDNA_25_CGGATTGC_merged_170000.txt	2957	4	0.00012093	TGTGCCAGCAGCTCAGGGACTTATGGCTACACCTTC	EEEEEEEEEEEEEEEEEEEEEEEEEEEEEEEEEEEE	TRBV6-2*00(690),TRBV6-3*00(690)	TRBD2*00(30)	TRBJ1-2*00(215)		516|527|553|0|11||55.0;516|527|553|0|11||55.0	16|22|48|15|21||30.0	25|40|68|21|36||75.0												TGTGCCAGCAGCTCAGGGACTTATGGCTACACCTTC	36								CASSSGTYGYTF		:::::::::0:-6:11:15:0:-10:21:21:-5:36:::	TLML_29_	RNA
1723	CLONES_TRBTLML_29__4W_TCR-JV_cDNA_25_CGGATTGC_merged_170000.txt	2958	4	0.00012093	TGTGCCAGCAGCCTAGGGGGAGCAGGGCAGTATTTT	EEEEEEEEEEEEEEEEEEEEEEEEEEEEEEEEEEEE	TRBV12-3*00(252),TRBV12-4*00(252)	TRBD2*00(34),TRBD1*00(30)	TRBJ2-3*00(190)		530|541|567|0|11||55.0;530|541|567|0|11||55.0	20|30|48|12|22|SC24G|34.0;17|23|36|14|20||30.0	31|41|69|26|36||50.0												TGTGCCAGCAGCCTAGGGGGAGCAGGGCAGTATTTT	36								CASSLGGAGQYF		:::::::::0:-6:11:12:-4:-2:22:26:-11:36:::	TLML_29_	RNA
1724	CLONES_TRBTLML_29__4W_TCR-JV_cDNA_25_CGGATTGC_merged_170000.txt	2959	4	0.00012093	TGTGCCAGCAGCCTAAGAGGAGGGGAGCTGTTTTTT	EEEEEEEEEEEEEEEEEEEEEEEEEEEEEEEEEEEE	TRBV5-4*00(220),TRBV5-8*00(204)		TRBJ2-2*00(215)		549|561|585|0|12||60.0;551|563|587|0|12||60.0		28|43|71|21|36||75.0												TGTGCCAGCAGCCTAAGAGGAGGGGAGCTGTTTTTT	36								CASSLRGGELFF		:::::::::0:-4:12:::::21:-8:36:::	TLML_29_	RNA
1725	CLONES_TRBTLML_29__4W_TCR-JV_cDNA_25_CGGATTGC_merged_170000.txt	2960	4	0.00012093	TGTGCCAGCAGCCGAGCTAATGAAAAACTGTTTTTT	EEEEEEEEEEEEEEEEEEEEEEEEEEEEEEEEEEEE	TRBV11-2*00(310)		TRBJ1-4*00(240)		522|534|559|0|12||60.0		23|43|71|16|36||100.0												TGTGCCAGCAGCCGAGCTAATGAAAAACTGTTTTTT	36								CASSRANEKLFF		:::::::::0:-5:12:::::16:-3:36:::	TLML_29_	RNA
1726	CLONES_TRBTLML_29__4W_TCR-JV_cDNA_25_CGGATTGC_merged_170000.txt	2961	4	0.00012093	TGTGCCAGCAGCCAAGGTGTAGATACGCAGTATTTT	EEEEEEEEEEEEEEEEEEEEEEEEEEEEEEEEEEEE	TRBV3-1*00(640)		TRBJ2-3*00(220)		543|559|580|0|16||80.0		25|41|69|20|36||80.0												TGTGCCAGCAGCCAAGGTGTAGATACGCAGTATTTT	36								CASSQGVDTQYF		:::::::::0:-1:16:::::20:-5:36:::	TLML_29_	RNA
1727	CLONES_TRBTLML_29__4W_TCR-JV_cDNA_25_CGGATTGC_merged_170000.txt	2962	4	0.00012093	TGTGCCAGCAGGCGCATGGCCGGGGAGCTGTTTTTT	EEEEEEEEEEEEEEEEEEEEEEEEEEEEEEEEEEEE	TRBV6-5*00(256.3),TRBV6-1*00(224.3)		TRBJ2-2*00(217)		519|530|556|0|11||55.0;516|527|553|0|11||55.0		26|43|71|19|36||85.0												TGTGCCAGCAGGCGCATGGCCGGGGAGCTGTTTTTT	36								CASRRMAGELFF		:::::::::0:-6:11:::::19:-6:36:::	TLML_29_	RNA
1728	CLONES_TRBTLML_29__4W_TCR-JV_cDNA_25_CGGATTGC_merged_170000.txt	2963	4	0.00012093	TGTGCCAGCAGATTAGCCGGGGAGACCCAGTACTTC	EEEEEEEEEEEEEEEEEEEEEEEEEEEEEEEEEAAA	TRBV28*00(668)	TRBD1*00(25),TRBD2*00(25)	TRBJ2-5*00(85)		564|579|601|0|15|ST575A|59.0	10|15|36|16|21||25.0;14|19|48|16|21||25.0	25|40|68|21|36||75.0												TGTGCCAGCAGATTAGCCGGGGAGACCCAGTACTTC	32								CASRLAGETQYF		:::::::::0:-2:15:16:2:-9:21:21:-5:36:::	TLML_29_	RNA
1730	CLONES_TRBTLML_29__4W_TCR-JV_cDNA_25_CGGATTGC_merged_170000.txt	2974	4	0.00012093	TGCGCCACCTCATCAGGGCCAGATACGCAGTATTTT	EEEEEEEEEEEEEEEEEEEEEEEEEEEEEEEEEEEE	TRBV10-1*00(317.5)	TRBD1*00(25),TRBD2*00(25)	TRBJ2-3*00(225)		533|540|570|0|7||35.0	16|21|36|13|18||25.0;28|33|48|14|19||25.0	24|41|69|19|36||85.0												TGCGCCACCTCATCAGGGCCAGATACGCAGTATTTT	36								CATSSGPDTQYF		:::::::::0:-10:7:13:-4:-3:18:19:-4:36:::	TLML_29_	RNA
1731	CLONES_TRBTLML_29__4W_TCR-JV_cDNA_25_CGGATTGC_merged_170000.txt	2975	4	0.00012093	TGCGCCAGCAGTCCCGACTACAATGAGCAGTTCTTC	EEEEEEEEEEEEEEEEEEEEEEEEEEEEEEEEEEEE	TRBV10-2*00(240)		TRBJ2-1*00(235)		533|545|570|0|12||60.0		23|42|70|17|36||95.0												TGCGCCAGCAGTCCCGACTACAATGAGCAGTTCTTC	36								CASSPDYNEQFF		:::::::::0:-5:12:::::17:-3:36:::	TLML_29_	RNA
1732	CLONES_TRBTLML_29__4W_TCR-JV_cDNA_25_CGGATTGC_merged_170000.txt	2976	4	0.00012093	TGCGCCAGCAGCTTGTATCAAGAGACCCAGTACTTC	EEEEEEEEEEEEEEEEEEEEEEEEEEEEEEEEEEEE	TRBV5-1*00(535)		TRBJ2-5*00(234)		554|569|590|0|15||75.0		18|40|68|14|36|SC21T|94.0												TGCGCCAGCAGCTTGTATCAAGAGACCCAGTACTTC	36								CASSLYQETQYF		:::::::::0:-1:15:::::14:2:36:::	TLML_29_	RNA
1733	CLONES_TRBTLML_29__4W_TCR-JV_cDNA_25_CGGATTGC_merged_170000.txt	2978	4	0.00012093	TGCAGTGCTAGAGGAGCAGGGTCCGAGCAGTACTTC	EEEEEEEEEEEEEEEEEEEEEEEEEEEEEEEEEEEE	TRBV20-1*00(635)	TRBD1*00(25)	TRBJ2-7*00(205)		759|772|793|0|13||65.0	16|21|36|16|21||25.0	26|39|67|23|36||65.0												TGCAGTGCTAGAGGAGCAGGGTCCGAGCAGTACTTC	36								CSARGAGSEQYF		:::::::::0:-1:13:16:-4:-3:21:23:-6:36:::	TLML_29_	RNA
1734	CLONES_TRBTLML_29__4W_TCR-JV_cDNA_25_CGGATTGC_merged_170000.txt	2979	4	0.00012093	TGCAGTGCTAGAGACCCCCTGGGCGAGCAGTACTTC	EEEEEEEEEEEEEEEEEEEEEEEEEEEEEEEEEEEE	TRBV20-1*00(395)	TRBD1*00(35)	TRBJ2-7*00(205)		759|773|793|0|14||70.0	1|8|36|14|21||35.0	26|39|67|23|36||65.0												TGCAGTGCTAGAGACCCCCTGGGCGAGCAGTACTTC	36								CSARDPLGEQYF		:::::::::0:0:14:14:11:-16:21:23:-6:36:::	TLML_29_	RNA
1735	CLONES_TRBTLML_29__4W_TCR-JV_cDNA_25_CGGATTGC_merged_170000.txt	2980	4	0.00012093	TGCAGTGCTAGAAACCCTGGAGATACGCAGTATTTT	EEEEEEEEEEEEEEEEEEEEEEEEEEEEEEEEEEEE	TRBV20-1*00(456)	TRBD1*00(25)	TRBJ2-3*00(220)		759|771|793|0|12||60.0	3|8|36|14|19||25.0	25|41|69|20|36||80.0												TGCAGTGCTAGAAACCCTGGAGATACGCAGTATTTT	36								CSARNPGDTQYF		:::::::::0:-2:12:14:9:-16:19:20:-5:36:::	TLML_29_	RNA
1736	CLONES_TRBTLML_29__4W_TCR-JV_cDNA_25_CGGATTGC_merged_170000.txt	2981	4	0.00012093	TGCAGTGCCAGCGACAGGGGCTCTGAAGCTTTCTTT	EEEEEEEEEEEEEEEEEEEEEEEEEEEEEEEEEEEE	TRBV20-1*00(115)	TRBD1*00(40)	TRBJ1-1*00(210)		759|767|793|0|8||40.0	14|22|36|12|20||40.0	26|40|68|22|36||70.0												TGCAGTGCCAGCGACAGGGGCTCTGAAGCTTTCTTT	36								CSASDRGSEAFF		:::::::::0:-6:8:12:-2:-2:20:22:-6:36:::	TLML_29_	RNA
1737	CLONES_TRBTLML_29__4W_TCR-JV_cDNA_25_CGGATTGC_merged_170000.txt	2982	4	0.00012093	TGCAGTGCAGTCAGACTCGAGTACGAGCAGTACTTC	EEEEEEEEEEEEEEEEEEEEEEEEEEEEEEEEEEEE	TRBV20-1*00(430)		TRBJ2-7*00(211)		759|767|793|0|8||40.0		24|39|67|21|36||75.0												TGCAGTGCAGTCAGACTCGAGTACGAGCAGTACTTC	36								CSAVRLEYEQYF		:::::::::0:-6:8:::::21:-4:36:::	TLML_29_	RNA
1738	CLONES_TRBTLML_29__4W_TCR-JV_cDNA_25_CGGATTGC_merged_170000.txt	2983	4	0.00012093	TGCAGCGTTCGTACGGGGGTCTACGATCAGTACTTC	EEEEEEEEEEEEEEEEEEEEEEEEEEEEEEEEEEEE	TRBV29-1*00(790)	TRBD1*00(25)	TRBJ2-7*00(99)		700|709|734|0|9||45.0	18|23|36|14|19||25.0	23|39|67|20|36|SG29T|64.0												TGCAGCGTTCGTACGGGGGTCTACGATCAGTACTTC	36								CSVRTGVYDQYF		:::::::::0:-5:9:14:-6:-1:19:20:-3:36:::	TLML_29_	RNA
1739	CLONES_TRBTLML_29__4W_TCR-JV_cDNA_25_CGGATTGC_merged_170000.txt	2984	4	0.00012093	TGCAGCGTTGTTCCAGGGGGCTATGGCTACACCTTC	EEEEEEEEEEEEEEEEEEEEEEEEEEEEEEEEEEEE	TRBV29-1*00(673)	TRBD1*00(35)	TRBJ1-2*00(170)		700|710|734|0|10||50.0	16|23|36|13|20||35.0	24|40|68|20|36||80.0												TGCAGCGTTGTTCCAGGGGGCTATGGCTACACCTTC	36								CSVVPGGYGYTF		:::::::::0:-4:10:13:-4:-1:20:20:-4:36:::	TLML_29_	RNA
1740	CLONES_TRBTLML_29__4W_TCR-JV_cDNA_25_CGGATTGC_merged_170000.txt	2985	4	0.00012093	TGCAGCGTTGAAGTGGGTTCGGGGGGCTACACCTTC	EEEEEEEEEEEEEEEEEEEEEEEEEEEEEEEEEEEE	TRBV29-1*00(400)		TRBJ1-2*00(196)		700|713|734|0|13||65.0		28|40|68|24|36||60.0												TGCAGCGTTGAAGTGGGTTCGGGGGGCTACACCTTC	36								CSVEVGSGGYTF		:::::::::0:-1:13:::::24:-8:36:::	TLML_29_	RNA
1741	CLONES_TRBTLML_29__4W_TCR-JV_cDNA_25_CGGATTGC_merged_170000.txt	2986	4	0.00012093	TGCAGCGTCCACGGGACAAAATATGGCTACACCTTC	EEEEEEEEEEEEEEEEEEEEEEEEEEEEEEEEEEEE	TRBV29-1*00(371)	TRBD1*00(35),TRBD2*00(30)	TRBJ1-2*00(215)		700|708|734|0|8||40.0	11|18|36|11|18||35.0;15|21|48|11|17||30.0	25|40|68|21|36||75.0												TGCAGCGTCCACGGGACAAAATATGGCTACACCTTC	36								CSVHGTKYGYTF		:::::::::0:-6:8:11:1:-6:18:21:-5:36:::	TLML_29_	RNA
1742	CLONES_TRBTLML_29__4W_TCR-JV_cDNA_25_CGGATTGC_merged_170000.txt	2987	4	0.00012093	TGCAGCGTGGGCAGGGGTGGAGAGACCCAGTACTTC	EEEEEEEEEEEEEEEEEEEEEEEEEEEEEEEEEEEE	TRBV29-1*00(705)	TRBD1*00(30)	TRBJ2-5*00(220)		700|708|734|0|8||40.0	16|22|36|11|17||30.0	24|40|68|20|36||80.0												TGCAGCGTGGGCAGGGGTGGAGAGACCCAGTACTTC	36								CSVGRGGETQYF		:::::::::0:-6:8:11:-4:-2:17:20:-4:36:::	TLML_29_	RNA
1743	CLONES_TRBTLML_29__4W_TCR-JV_cDNA_25_CGGATTGC_merged_170000.txt	2988	4	0.00012093	TGCAGCGCCGGGGGAGGGAATCAGCCCCAGCATTTT	EEEEEEEEEEEEEEEEEEEEEEEEEEEEEEEEEEEE	TRBV29-1*00(511)	TRBD2*00(35)	TRBJ1-5*00(230)		700|707|734|0|7||35.0	25|32|48|11|18||35.0	24|42|70|18|36||90.0												TGCAGCGCCGGGGGAGGGAATCAGCCCCAGCATTTT	36								CSAGGGNQPQHF		:::::::::0:-7:7:11:-9:0:18:18:-4:36:::	TLML_29_	RNA
1744	CLONES_TRBTLML_29__4W_TCR-JV_cDNA_25_CGGATTGC_merged_170000.txt	2989	4	0.00012093	TGCAGCGGCAACTGGCCCGTGGATACGCAGTATTTT	EEEEEEEEEEEEEEEEEEEEEEEEEEEEEEEEEEEE	TRBV29-1*00(505)	TRBD2*00(25)	TRBJ2-3*00(215)		700|707|734|0|7||35.0	30|35|48|13|18||25.0	26|41|69|21|36||75.0												TGCAGCGGCAACTGGCCCGTGGATACGCAGTATTTT	36								CSGNWPVDTQYF		:::::::::0:-7:7:13:-14:3:18:21:-6:36:::	TLML_29_	RNA
1745	CLONES_TRBTLML_29__4W_TCR-JV_cDNA_25_CGGATTGC_merged_170000.txt	2992	4	0.00012093	TGTGCCACCTCCCAGGGGACCGGGGAGCTGTTTTT	EEENNNNNNNNNNNNNNNNNNNNNNEEEEEEEEEE	TRBV27*00(753)	TRBD1*00(30),TRBD2*00(30)	TRBJ2-2*00(204)		556|563|593|0|7||35.0	16|22|36|12|18||30.0;1|7|48|7|13||30.0	25|43|71|18|35|DT42|64.0												TGTGCCACCTCCCAGGGGACCGGGGAGCTGTTTTT	36								CATSQG_RGAVF		:::::::::0:-10:7:12:-4:-2:18:18:-5:35:::	TLML_29_	RNA
1746	CLONES_TRBTLML_29__4W_TCR-JV_cDNA_25_CGGATTGC_merged_170000.txt	2993	4	0.00012093	TGTGCCAGCAGTTTGGTACAGATACGCAGTATTTT	EEEEEEEEEEEEEEEEEEEEEEEEEEEEEEEEEEE	TRBV27*00(547)		TRBJ2-3*00(230)		556|570|593|0|14||70.0		23|41|69|17|35||90.0												TGTGCCAGCAGTTTGGTACAGATACGCAGTATTTT	36								CASSLV_DTQYF		:::::::::0:-3:14:::::17:-3:35:::	TLML_29_	RNA
1747	CLONES_TRBTLML_29__4W_TCR-JV_cDNA_25_CGGATTGC_merged_170000.txt	3008	4	0.00012093	TGTGCCCATAACGGGGGCCCTCGCTACACCTTC	NNNNNNNNNNNNNNNNNNNNNNNNNNNNNNEEE	TRBV30*00(414.3)	TRBD2*00(40)	TRBJ1-2*00(195)		787|793|821|0|6||30.0	29|37|48|14|22||40.0	29|40|68|22|33||55.0												TGTGCCCATAACGGGGGCCCTCGCTACACCTTC	36								CAHNGGPRYTF		:::::::::0:-8:6:14:-13:5:22:22:-9:33:::	TLML_29_	RNA
1748	CLONES_TRBTLML_29__4W_TCR-JV_cDNA_25_CGGATTGC_merged_170000.txt	3009	4	0.00012093	TGTGCCACCTTGACAGCTAATGAAGCTTTCTTT	EEEEEEEEEEEEEEEEEEEAEEEEEEEEEEEEE	TRBV10-3*00(81)	TRBD1*00(25)	TRBJ1-1*00(205)		533|540|570|0|7||35.0	14|19|36|11|16||25.0	27|40|68|20|33||65.0												TGTGCCACCTTGACAGCTAATGAAGCTTTCTTT	32								CATLTANEAFF		:::::::::0:-10:7:11:-2:-5:16:20:-7:33:::	TLML_29_	RNA
1749	CLONES_TRBTLML_29__4W_TCR-JV_cDNA_25_CGGATTGC_merged_170000.txt	3012	4	0.00012093	TGTGCCACCAGATCCAGGGGGGAGGCTTTCTTT	EEEEEEEEEEEEEEEEEEEEEEEEEEEEEEEEE	TRBV24-1*00(457.5)	TRBD1*00(35)	TRBJ1-1*00(185)		559|570|597|0|11||55.0	16|23|36|14|21||35.0	31|40|68|24|33||45.0												TGTGCCACCAGATCCAGGGGGGAGGCTTTCTTT	36								CATRSRGEAFF		:::::::::0:-7:11:14:-4:-1:21:24:-11:33:::	TLML_29_	RNA
1750	CLONES_TRBTLML_29__4W_TCR-JV_cDNA_25_CGGATTGC_merged_170000.txt	3013	4	0.00012093	TGTGCCAGTAGTGAGACAGGAAAGCAGTACTTC	EEEEEEEEEEEEEEEEEEEEEEEEEEEEEEEEE	TRBV19*00(750)	TRBD1*00(30)	TRBJ2-7*00(195)		559|571|596|0|12||60.0	14|20|36|14|20||30.0	28|39|67|22|33||55.0												TGTGCCAGTAGTGAGACAGGAAAGCAGTACTTC	36								CASSETGKQYF		:::::::::0:-5:12:14:-2:-4:20:22:-8:33:::	TLML_29_	RNA
1751	CLONES_TRBTLML_29__4W_TCR-JV_cDNA_25_CGGATTGC_merged_170000.txt	3014	4	0.00012093	TGTGCCAGCGGGCATAACGAAGGCTACACCTTC	EEEEEEEEEEEEEEEEEEEEEEEEEEEEEEEEE	TRBV12-3*00(255),TRBV12-4*00(255)		TRBJ1-2*00(203)		530|539|567|0|9||45.0;530|539|567|0|9||45.0		21|40|68|14|33|ST25GST27A|63.0												TGTGCCAGCGGGCATAACGAAGGCTACACCTTC	36								CASGHNEGYTF		:::::::::0:-8:9:::::14:-1:33:::	TLML_29_	RNA
1752	CLONES_TRBTLML_29__4W_TCR-JV_cDNA_25_CGGATTGC_merged_170000.txt	3015	4	0.00012093	TGTGCCAGCGGGGTCCCAGGGGAGCAGTACTTC	EEEEEEEEEEEEEEEEEEEEEEEEEEEEEEEEE	TRBV6-1*00(186),TRBV6-5*00(186),TRBV6-6*00(186),TRBV6-8*00(170),TRBV6-9*00(170)	TRBD1*00(25),TRBD2*00(25)	TRBJ2-7*00(200)		516|525|553|0|9||45.0;519|528|556|0|9||45.0;516|525|553|0|9||45.0;512|521|549|0|9||45.0;515|524|552|0|9||45.0	7|12|36|12|17||25.0;11|16|48|12|17||25.0	27|39|67|21|33||60.0												TGTGCCAGCGGGGTCCCAGGGGAGCAGTACTTC	36								CASGVPGEQYF		:::::::::0:-8:9:12:5:-12:17:21:-7:33:::	TLML_29_	RNA
1753	CLONES_TRBTLML_29__4W_TCR-JV_cDNA_25_CGGATTGC_merged_170000.txt	3016	4	0.00012093	TGTGCCAGCACCGACCGATATGGCTACACCTTC	EEEEEEEEEEEEEEEEEEEEEEEEEEEEEEEEE	TRBV6-2*00(375),TRBV6-3*00(375)		TRBJ1-2*00(215)		516|526|553|0|10||50.0;516|526|553|0|10||50.0		25|40|68|18|33||75.0												TGTGCCAGCACCGACCGATATGGCTACACCTTC	36								CASTDRYGYTF		:::::::::0:-7:10:::::18:-5:33:::	TLML_29_	RNA
1754	CLONES_TRBTLML_29__4W_TCR-JV_cDNA_25_CGGATTGC_merged_170000.txt	3017	4	0.00012093	TGTGCCAGCAGTTCGGGGGCGATTGCTTTCTTT	EEEEEEEEEEEEEEEEEEEEEEEEEEEEEEEEE	TRBV12-3*00(668)	TRBD1*00(35)	TRBJ1-1*00(185)		530|543|567|0|13||65.0	18|25|36|14|21||35.0	31|40|68|24|33||45.0												TGTGCCAGCAGTTCGGGGGCGATTGCTTTCTTT	36								CASSSGAIAFF		:::::::::0:-4:13:14:-6:1:21:24:-11:33:::	TLML_29_	RNA
1755	CLONES_TRBTLML_29__4W_TCR-JV_cDNA_25_CGGATTGC_merged_170000.txt	3018	4	0.00012093	TGTGCCAGCAGTCTGGGGAGTGAAGCTTTCTTT	EEEEEEEEEEEEEEEEEEEEEEEEEEEEEEEEE	TRBV12-3*00(507),TRBV12-4*00(507)	TRBD2*00(25)	TRBJ1-1*00(205)		530|542|567|0|12||60.0;530|542|567|0|12||60.0	25|30|48|15|20||25.0	27|40|68|20|33||65.0												TGTGCCAGCAGTCTGGGGAGTGAAGCTTTCTTT	36								CASSLGSEAFF		:::::::::0:-5:12:15:-9:-2:20:20:-7:33:::	TLML_29_	RNA
1756	CLONES_TRBTLML_29__4W_TCR-JV_cDNA_25_CGGATTGC_merged_170000.txt	3019	4	0.00012093	TGTGCCAGCAGTGATTGGGTTGAGCAGTTCTTC	EEEEEEEEEEEEEEEEEEEEEEEEEEEEEEEEE	TRBV2*00(321.3)		TRBJ2-1*00(205)		518|532|555|0|14||70.0		29|42|70|20|33||65.0												TGTGCCAGCAGTGATTGGGTTGAGCAGTTCTTC	36								CASSDWVEQFF		:::::::::0:-3:14:::::20:-9:33:::	TLML_29_	RNA
1757	CLONES_TRBTLML_29__4W_TCR-JV_cDNA_25_CGGATTGC_merged_170000.txt	3020	4	0.00012093	TGTGCCAGCAGTAGTCTTAATGAGCAGTTCTTC	EEEEEEEEEEEEEEEEEEEEEEEEEEEEEEEEE	TRBV2*00(149)		TRBJ2-1*00(215)		518|530|555|0|12||60.0		27|42|70|18|33||75.0												TGTGCCAGCAGTAGTCTTAATGAGCAGTTCTTC	36								CASSSLNEQFF		:::::::::0:-5:12:::::18:-7:33:::	TLML_29_	RNA
1758	CLONES_TRBTLML_29__4W_TCR-JV_cDNA_25_CGGATTGC_merged_170000.txt	3021	4	0.00012093	TGTGCCAGCAGCTTACAAGAGACCCAGTACTTC	EEEEEE<EEEEEEEEEEEEEEEEEEEEEEEEEE	TRBV7-9*00(915)		TRBJ2-5*00(230)		556|571|593|0|15||75.0		22|40|68|15|33||90.0												TGTGCCAGCAGCTTACAAGAGACCCAGTACTTC	27								CASSLQETQYF		:::::::::0:-2:15:::::15:-2:33:::	TLML_29_	RNA
1759	CLONES_TRBTLML_29__4W_TCR-JV_cDNA_25_CGGATTGC_merged_170000.txt	3030	4	0.00012093	TGCGCCAGCGGGTTGGCCGGGGAGCTGTTTTTT	EEEEEEEEEEEEEEEEEEEEEEEEEEEEEEEEE	TRBV5-1*00(478)		TRBJ2-2*00(225)		554|572|590|0|18|SA563GSC565G|58.0		26|43|71|16|33||85.0												TGCGCCAGCGGGTTGGCCGGGGAGCTGTTTTTT	36								CASGLAGELFF		:::::::::0:2:18:::::16:-6:33:::	TLML_29_	RNA
1760	CLONES_TRBTLML_29__4W_TCR-JV_cDNA_25_CGGATTGC_merged_170000.txt	3031	4	0.00012093	TGCGCCAGCATTTTCCGGGAAAAACTGTTTTTT	EEEEEEEEEEEEEEEEEEEEEEEEEEEEEEEEE	TRBV5-1*00(505)		TRBJ1-4*00(215)		554|564|590|0|10||50.0		28|43|71|18|33||75.0												TGCGCCAGCATTTTCCGGGAAAAACTGTTTTTT	36								CASIFREKLFF		:::::::::0:-6:10:::::18:-8:33:::	TLML_29_	RNA
1762	CLONES_TRBTLML_29__4W_TCR-JV_cDNA_25_CGGATTGC_merged_170000.txt	3033	4	0.00012093	TGCGCCAGCAGCGATAAGGAGACCCAGTACTTC	EEEEEEEEEEEEEEEEEEEEEEEEEEEEEEEEE	TRBV5-1*00(550)		TRBJ2-5*00(215)		554|566|590|0|12||60.0		25|40|68|18|33||75.0												TGCGCCAGCAGCGATAAGGAGACCCAGTACTTC	36								CASSDKETQYF		:::::::::0:-4:12:::::18:-5:33:::	TLML_29_	RNA
1763	CLONES_TRBTLML_29__4W_TCR-JV_cDNA_25_CGGATTGC_merged_170000.txt	3034	4	0.00012093	TGCAGTGCTAGTTTTGTCGAGGGTCTGTTTTTT	EEEEEEEEEEEEEEEEEEEEEEEEEEEEEEEEE	TRBV20-1*00(515)	TRBD2*00(25)	TRBJ1-4*00(185)		759|770|793|0|11||55.0	27|32|48|18|23||25.0	34|43|71|24|33||45.0												TGCAGTGCTAGTTTTGTCGAGGGTCTGTTTTTT	36								CSASFVEGLFF		:::::::::0:-3:11:18:-11:0:23:24:-14:33:::	TLML_29_	RNA
1764	CLONES_TRBTLML_29__4W_TCR-JV_cDNA_25_CGGATTGC_merged_170000.txt	3035	4	0.00012093	TGCAGCGTTGCGCGCGGGGTAACCCAGTACTTC	EEEEEEEEEEEEEEEEEEEEEEEEEEEEEEEEE	TRBV29-1*00(174)	TRBD2*00(25)	TRBJ2-5*00(200)		700|710|734|0|10||50.0	23|28|48|13|18||25.0	28|40|68|21|33||60.0												TGCAGCGTTGCGCGCGGGGTAACCCAGTACTTC	36								CSVARGVTQYF		:::::::::0:-4:10:13:-7:-4:18:21:-8:33:::	TLML_29_	RNA
1765	CLONES_TRBTLML_29__4W_TCR-JV_cDNA_25_CGGATTGC_merged_170000.txt	3036	4	0.00012093	TGCAGCGTTACCGGTGGAAACACCATATATTTT	EEEEEEEEEEEEEEEEEEEEEEEEEEEEEEEEE	TRBV29-1*00(686)		TRBJ1-3*00(235)		700|709|734|0|9||45.0		23|42|70|14|33||95.0												TGCAGCGTTACCGGTGGAAACACCATATATTTT	36								CSVTGGNTIYF		:::::::::0:-5:9:::::14:-3:33:::	TLML_29_	RNA
1766	CLONES_TRBTLML_29__4W_TCR-JV_cDNA_25_CGGATTGC_merged_170000.txt	3037	4	0.00012093	TGCAGCGTGGAGGGGGGGGGCGAGCAGTACTTC	EEEEEEEEEEEEEEEEEEEEEEEEEEEEEEEEE	TRBV29-1*00(260)	TRBD1*00(30),TRBD2*00(30)	TRBJ2-7*00(205)		700|708|734|0|8||40.0	17|23|36|10|16||30.0;26|32|48|8|14||30.0	26|39|67|20|33||65.0												TGCAGCGTGGAGGGGGGGGGCGAGCAGTACTTC	36								CSVEGGGEQYF		:::::::::0:-6:8:10:-5:-1:16:20:-6:33:::	TLML_29_	RNA
1767	CLONES_TRBTLML_29__4W_TCR-JV_cDNA_25_CGGATTGC_merged_170000.txt	3045	4	0.00012093	TGTGCCAGCAGTGAATACGAGCAGTACTTC	EEEEEEEEEEEEEEEEEEEEEEEEEEEEEE	TRBV2*00(580)		TRBJ2-7*00(215)		518|533|555|0|15||75.0		24|39|67|15|30||75.0												TGTGCCAGCAGTGAATACGAGCAGTACTTC	36								CASSEYEQYF		:::::::::0:-2:15:::::15:-4:30:::	TLML_29_	RNA
1768	CLONES_TRBTLML_29__4W_TCR-JV_cDNA_25_CGGATTGC_merged_170000.txt	3049	4	0.00012093	TGCAGTGTTCACGGGGAGCCCCAGCATTTT	EEEEEEEEEEEEEEEEEEEEEEEEEEEEEE	TRBV20-1*00(500)		TRBJ1-5*00(210)		759|766|793|0|7||35.0		28|42|70|16|30||70.0												TGCAGTGTTCACGGGGAGCCCCAGCATTTT	36								CSVHGEPQHF		:::::::::0:-7:7:::::16:-8:30:::	TLML_29_	RNA
1769	CLONES_TRBTLML_29__4W_TCR-JV_cDNA_25_CGGATTGC_merged_170000.txt	3051	4	0.00012093	TGTGCCAGCAGCCCGGGGAGCTGTTTTTT	EEEEEEEEEEEEEEEEEEEEEEEEEEEEE	TRBV9*00(628.8)		TRBJ2-2*00(201.3)		559|571|595|0|12||60.0		26|43|71|12|29||85.0												TGTGCCAGCAGCCCGGGGAGCTGTTTTTT	36								CASSP_ELFF		:::::::::0:-4:12:::::12:-6:29:::	TLML_29_	RNA
1770	CLONES_TRBTLML_29__4W_TCR-JV_cDNA_25_CGGATTGC_merged_170000.txt	3052	4	0.00012093	TGTGCCGTGGACGGGGAGCTGTTTTTT	EEEEEEEEEEEEEEEEEEEEEEEEEEE	TRBV7-8*00(555)		TRBJ2-2*00(182.5)		567|573|604|0|6||30.0		27|43|71|11|27||80.0												TGTGCCGTGGACGGGGAGCTGTTTTTT	36								CAVDGELFF		:::::::::0:-11:6:::::11:-7:27:::	TLML_29_	RNA
1771	CLONES_TRBTLML_29__4W_TCR-JV_cDNA_25_CGGATTGC_merged_170000.txt	3060	4	0.00012093	TGTGCCAGCAGCCTACCCTTC	EEEEEEEEEEEEEEEEEEEEE	TRBV5-4*00(466.3),TRBV5-8*00(434.3)		TRBJ2-7*00(160)		549|561|585|0|12||60.0;551|563|587|0|12||60.0		35|39|67|17|21||20.0												TGTGCCAGCAGCCTACCCTTC	36								CASSLPF		:::::::::0:-4:12:::::17:-15:21:::	TLML_29_	RNA
1772	CLONES_TRBTLML_29__4W_TCR-JV_cDNA_25_CGGATTGC_merged_170000.txt	3063	3	9.06975e-05	TGCGCCAGCAGCCAAGAGCCCATAAGGGGTCAGGCGGGGCTAGCCAAAAACATTCAGTACTTC	EEEEEEEEEEEEEEEEEEEEEEEEEEEEEEEEEEEEEEEEEEEEEEEEEEEEEEEEEEEEEEE	TRBV4-3*00(518.3),TRBV4-2*00(502.3)	TRBD1*00(25)	TRBJ2-4*00(270)		537|554|574|0|17||85.0;537|554|574|0|17|ST539C|69.0	17|22|36|24|29||25.0	16|42|70|37|63||130.0												TGCGCCAGCAGCCAAGAGCCCATAAGGGGTCAGGCGGGGCTAGCCAAAAACATTCAGTACTTC	36								CASSQEPIRGQAGLAKNIQYF		:::::::::0:0:17:24:-5:-2:29:37:4:63:::	TLML_29_	RNA
1773	CLONES_TRBTLML_29__4W_TCR-JV_cDNA_25_CGGATTGC_merged_170000.txt	3064	3	9.06975e-05	TGCAGCGTCTTTGTGGGGGAAAGGGTCTCCACGGGTGATAGCCAAAAACATTCAGTACTTC	EEEEEEEEEEEEEEEEEEEEEEEEEEEEEEEEEEEEEEEEEEEEEEEEEEEEEEEEEEEEE	TRBV29-1*00(275)	TRBD1*00(29)	TRBJ2-4*00(249.7)		700|708|734|0|8||40.0	12|21|36|16|25|SC16A|29.0	19|42|70|38|61||115.0												TGCAGCGTCTTTGTGGGGGAAAGGGTCTCCACGGGTGATAGCCAAAAACATTCAGTACTTC	36								CSVFVGERVS_RVIAKNIQYF		:::::::::0:-6:8:16:0:-3:25:38:1:61:::	TLML_29_	RNA
1774	CLONES_TRBTLML_29__4W_TCR-JV_cDNA_25_CGGATTGC_merged_170000.txt	3066	3	9.06975e-05	TGTGCCAGCAGTTTAGGGTCCGAGCGGACCACCTGGACTCCTAATCAGCCCCAGCATTTT	EEEEEEEEEEEEEEEEEEEEEEEEEEEEEEEEEEEEEEEEEEEEEEEEEEEEEEEEEEEE	TRBV27*00(306.7)	TRBD2*00(25)	TRBJ1-5*00(230)		556|571|593|0|15||75.0	17|22|48|34|39||25.0	24|42|70|42|60||90.0												TGTGCCAGCAGTTTAGGGTCCGAGCGGACCACCTGGACTCCTAATCAGCCCCAGCATTTT	36								CASSLGSERTTWTPNQPQHF		:::::::::0:-2:15:34:-1:-10:39:42:-4:60:::	TLML_29_	RNA
1775	CLONES_TRBTLML_29__4W_TCR-JV_cDNA_25_CGGATTGC_merged_170000.txt	3067	3	9.06975e-05	TGTGCCAGCAGCTTGCGACCGGGACAGGGAACTACTATTAGCACAGATACGCAGTATTTT	EEEEEEEEEEEEEEEEEEEEEEEEEEEEEEEEEEEEEEEEEEEEEEEEEEEEEEEEEEEE	TRBV5-6*00(570),TRBV5-7*00(522),TRBV5-5*00(506)	TRBD1*00(55)	TRBJ2-3*00(198)		550|565|586|0|15||75.0;551|566|587|0|15||75.0;549|564|585|0|15||75.0	10|21|36|18|29||55.0	19|41|69|38|60||110.0												TGTGCCAGCAGCTTGCGACCGGGACAGGGAACTACTATTAGCACAGATACGCAGTATTTT	36								CASSLRPGQGTTISTDTQYF		:::::::::0:-1:15:18:2:-3:29:38:1:60:::	TLML_29_	RNA
1776	CLONES_TRBTLML_29__4W_TCR-JV_cDNA_25_CGGATTGC_merged_170000.txt	3068	3	9.06975e-05	TGTGCCAGCAGCTTAGAATTTACGACCGGGACAGGGGGCCCCCATGGTGAGCAGTACTTC	EEEEEEEEEEEEEEEEEEEEEEEEEEEEEEEEEEEEEEEEEEEEEEEEEEEEEEEEEEEE	TRBV11-2*00(329.3),TRBV11-3*00(297.3)	TRBD1*00(74)	TRBJ2-7*00(200)		522|539|559|0|17||85.0;521|538|558|0|17||85.0	10|28|36|25|43|SG24C|74.0	27|39|67|48|60||60.0												TGTGCCAGCAGCTTAGAATTTACGACCGGGACAGGGGGCCCCCATGGTGAGCAGTACTTC	36								CASSLEFTTGTGGPHGEQYF		:::::::::0:0:17:25:2:4:43:48:-7:60:::	TLML_29_	RNA
1777	CLONES_TRBTLML_29__4W_TCR-JV_cDNA_25_CGGATTGC_merged_170000.txt	3069	3	9.06975e-05	TGCGCCAGCAGGATGTCGTCGGGACTAGCGGGAGATTCGGCGGACAATGAGCAGTTCTTC	EEEEEEEEEEEEEEEEEEEEEEEEEEEEEEEEEEEEEEEEEEEEEEEEEEEEEEEEEEEE	TRBV10-1*00(220)	TRBD2*00(75)	TRBJ2-1*00(225)		533|544|570|0|11||55.0	15|30|48|19|34||75.0	25|42|70|43|60||85.0												TGCGCCAGCAGGATGTCGTCGGGACTAGCGGGAGATTCGGCGGACAATGAGCAGTTCTTC	36								CASRMSSGLAGDSADNEQFF		:::::::::0:-6:11:19:1:-2:34:43:-5:60:::	TLML_29_	RNA
1778	CLONES_TRBTLML_29__4W_TCR-JV_cDNA_25_CGGATTGC_merged_170000.txt	3072	3	9.06975e-05	TGTGCCACCAGCACCTCCTCGCGGGTAGCGGGTTCTAGCACAGATACGCAGTATTTT	EEEEEEEEEEEEEEEEEEEEEEEEEEEEEEEEEEEEEEEEEEEEEEEEEEEEEEEEE	TRBV15*00(263.7)	TRBD2*00(35)	TRBJ2-3*00(255)		552|565|589|0|13||65.0	21|28|48|25|32||35.0	18|41|69|34|57||115.0												TGTGCCACCAGCACCTCCTCGCGGGTAGCGGGTTCTAGCACAGATACGCAGTATTTT	36								CATSTSSRVAGSSTDTQYF		:::::::::0:-4:13:25:-5:-4:32:34:2:57:::	TLML_29_	RNA
1779	CLONES_TRBTLML_29__4W_TCR-JV_cDNA_25_CGGATTGC_merged_170000.txt	3073	3	9.06975e-05	TGTGCCAGCAGCCAAGATGGGGACGTGCGGCTAGGGAGCACAGATACGCAGTATTTT	EEEEEEEEEEEEEEEEEEEEEEEEEEEEEEEEEEEEEEEEEEEEEEEEEEEEEEEEE	TRBV4-2*00(155)	TRBD1*00(25),TRBD2*00(25)	TRBJ2-3*00(245)		537|555|574|0|18||90.0	12|17|36|19|24||25.0;7|12|48|29|34||25.0	20|41|69|36|57||105.0												TGTGCCAGCAGCCAAGATGGGGACGTGCGGCTAGGGAGCACAGATACGCAGTATTTT	36								CASSQDGDVRLGSTDTQYF		:::::::::0:1:18:19:0:-7:24:36:0:57:::	TLML_29_	RNA
1780	CLONES_TRBTLML_29__4W_TCR-JV_cDNA_25_CGGATTGC_merged_170000.txt	3074	3	9.06975e-05	TGCGCCAGCAGCCATACCCCCGGGGGGGGGGCAGCGGATAACTATGGCTACACCTTC	EEEEEEEEEAEEEEEEEEEEEEEEEEEEEEEEEEEEEEEEEEEEEEEEEEEEEEEEE	TRBV4-3*00(94.3)	TRBD1*00(30),TRBD2*00(30)	TRBJ1-2*00(235)		537|551|574|0|14||70.0	9|15|36|18|24||30.0;13|19|48|18|24||30.0	21|40|68|38|57||95.0												TGCGCCAGCAGCCATACCCCCGGGGGGGGGGCAGCGGATAACTATGGCTACACCTTC	32								CASSHTPGGGAADNYGYTF		:::::::::0:-3:14:18:3:-9:24:38:-1:57:::	TLML_29_	RNA
1781	CLONES_TRBTLML_29__4W_TCR-JV_cDNA_25_CGGATTGC_merged_170000.txt	3076	3	9.06975e-05	TGTGCCAGCAGTAAATCCCTGGACAGGCGGATGGTCTAATGAAAAACTGTTTTTT	EEEEEEEEEEEEEEEEEEEEEEEEEEEEEEEEEEEEEEEEEEEEEEEEEEEEEEE	TRBV6-1*00(150),TRBV6-4*00(150),TRBV6-5*00(150),TRBV6-6*00(150),TRBV6-9*00(134)	TRBD1*00(44)	TRBJ1-4*00(240)		516|528|553|0|12||60.0;518|530|555|0|12||60.0;519|531|556|0|12||60.0;516|528|553|0|12||60.0;515|527|552|0|12||60.0	8|20|36|15|27|SG12T|44.0	23|43|71|35|55||100.0												TGTGCCAGCAGTAAATCCCTGGACAGGCGGATGGTCTAATGAAAAACTGTTTTTT	36								CASSKSLDR_GWSNEKLFF		:::::::::0:-5:12:15:4:-4:27:35:-3:55:::	TLML_29_	RNA
1782	CLONES_TRBTLML_29__4W_TCR-JV_cDNA_25_CGGATTGC_merged_170000.txt	3077	3	9.06975e-05	TGTGCCAGCAGCTTATCCGGACTAGCGAAACCTTTCGTCCTACGAGCAGTACTTC	EEEEEEEEEEEEEEEEEEEEEEEEEEEEEEEEEEEEEEEEEEEEEEEEEEEEEEE	TRBV11-2*00(300),TRBV11-3*00(268)	TRBD2*00(45)	TRBJ2-7*00(230)		522|537|559|0|15||75.0;521|536|558|0|15||75.0	17|26|48|18|27||45.0	21|39|67|37|55||90.0												TGTGCCAGCAGCTTATCCGGACTAGCGAAACCTTTCGTCCTACGAGCAGTACTTC	36								CASSLSGLA_NLSSYEQYF		:::::::::0:-2:15:18:-1:-6:27:37:-1:55:::	TLML_29_	RNA
1783	CLONES_TRBTLML_29__4W_TCR-JV_cDNA_25_CGGATTGC_merged_170000.txt	3084	3	9.06975e-05	TGTGCCAGTAGTATAGGGCAAGGGCAGGGGGCGAGGAACACTGAAGCTTTCTTT	EEEEEEEEEEEEEEEEEEEEEEEEEEEEEEEEEEEEEEEEEEEEEEAAAAA???	TRBV19*00(900)	TRBD1*00(45)	TRBJ1-1*00(80)		559|575|596|0|16||80.0	16|25|36|24|33||45.0	21|40|68|35|54||95.0												TGTGCCAGTAGTATAGGGCAAGGGCAGGGGGCGAGGAACACTGAAGCTTTCTTT	30								CASSIGQGQGARNTEAFF		:::::::::0:-1:16:24:-4:1:33:35:-1:54:::	TLML_29_	RNA
1784	CLONES_TRBTLML_29__4W_TCR-JV_cDNA_25_CGGATTGC_merged_170000.txt	3085	3	9.06975e-05	TGTGCCAGCTCACCATCGGTACCACAGGGGGCGAGCAATCAGCCCCAGCATTTT	EEEEEEEEEEEEEEEEEEEEEEEEEEEEEEEEEEEEEEEEEEEEEEEEEEEEEE	TRBV18*00(532.3)	TRBD1*00(50)	TRBJ1-5*00(245)		702|722|739|0|20|SC717T|84.0	15|25|36|23|33||50.0	21|42|70|33|54||105.0												TGTGCCAGCTCACCATCGGTACCACAGGGGGCGAGCAATCAGCCCCAGCATTTT	36								CASSPSVPQGASNQPQHF		:::::::::0:3:20:23:-3:1:33:33:-1:54:::	TLML_29_	RNA
1785	CLONES_TRBTLML_29__4W_TCR-JV_cDNA_25_CGGATTGC_merged_170000.txt	3086	3	9.06975e-05	TGTGCCAGCAGTTTACTGGGACTCCGGGGCGCTGGGGCCAACGTCCTGACTTTC	EEEEEEEEEEEEEEEEEEEEEEEEEEEEEEEEEEEEEEEEEEEEEEEEEEEEEE	TRBV28*00(320)	TRBD1*00(30),TRBD2*00(30)	TRBJ2-6*00(255)		564|579|601|0|15||75.0	19|25|36|25|31||30.0;16|22|48|17|23||30.0	22|45|73|31|54||115.0												TGTGCCAGCAGTTTACTGGGACTCCGGGGCGCTGGGGCCAACGTCCTGACTTTC	36								CASSLLGLRGAGANVLTF		:::::::::0:-2:15:25:-7:1:31:31:-2:54:::	TLML_29_	RNA
1786	CLONES_TRBTLML_29__4W_TCR-JV_cDNA_25_CGGATTGC_merged_170000.txt	3087	3	9.06975e-05	TGTGCCAGCAGTTTAGCGCTGGGGAGCGGGGGGGGCACAGATACGCAGTATTTT	EEEEEEEEEEEEEEEEEEEEEEEEEEEEEEEEEEEEEEEEEEEEEEEEEEEEEE	TRBV12-3*00(429.7),TRBV12-4*00(429.7)	TRBD2*00(34)	TRBJ2-3*00(240)		530|550|567|0|20||100.0;530|550|567|0|20||100.0	22|32|48|24|34|SA28G|34.0	21|41|69|34|54||100.0												TGTGCCAGCAGTTTAGCGCTGGGGAGCGGGGGGGGCACAGATACGCAGTATTTT	36								CASSLALGSGGGTDTQYF		:::::::::0:3:20:24:-6:0:34:34:-1:54:::	TLML_29_	RNA
1787	CLONES_TRBTLML_29__4W_TCR-JV_cDNA_25_CGGATTGC_merged_170000.txt	3088	3	9.06975e-05	TGTGCCAGCAGTTACTCCACCAGGGAGCGTTATAGCAATCAGCCCCAGCATTTT	EEEEEEEEEEEEEEEEEEEEEEEEEEEEEEEEEEEEEEEEEEEEEEEEEEEEEE	TRBV6-6*00(255),TRBV6-5*00(239)	TRBD1*00(29),TRBD2*00(25)	TRBJ1-5*00(260)		516|533|553|0|17||85.0;519|536|556|0|17||85.0	16|25|36|20|29|SG21A|29.0;25|30|48|22|27||25.0	18|42|70|30|54||120.0												TGTGCCAGCAGTTACTCCACCAGGGAGCGTTATAGCAATCAGCCCCAGCATTTT	36								CASSYSTRERYSNQPQHF		:::::::::0:0:17:20:-4:1:29:30:2:54:::	TLML_29_	RNA
1788	CLONES_TRBTLML_29__4W_TCR-JV_cDNA_25_CGGATTGC_merged_170000.txt	3089	3	9.06975e-05	TGTGCCAGCAGTTACCTCCGATTACTAGAGGGTAAGGGCACTGAAGCTTTCTTT	EEEEEEEEEEEEEEEEEEEEEEEEEEEEEEEEEEEEEEEEEEEEEEEEEEEEEE	TRBV6-2*00(401.7),TRBV6-3*00(401.7)	TRBD2*00(29)	TRBJ1-1*00(220)		516|531|553|0|15||75.0;516|531|553|0|15||75.0	19|28|48|23|32|SC24A|29.0	24|40|68|38|54||80.0												TGTGCCAGCAGTTACCTCCGATTACTAGAGGGTAAGGGCACTGAAGCTTTCTTT	36								CASSYLRLLEGKGTEAFF		:::::::::0:-2:15:23:-3:-4:32:38:-4:54:::	TLML_29_	RNA
1789	CLONES_TRBTLML_29__4W_TCR-JV_cDNA_25_CGGATTGC_merged_170000.txt	3090	3	9.06975e-05	TGTGCCAGCAGTGAATGGAATTTTGGCGGGAGGATTACAGATACGCAGTATTTT	EEEEEEEEEEEEEEEEEEEEEEEEEEEEEEEEEEEEEEEEEEEEEEEEEEEEEE	TRBV2*00(335)	TRBD2*00(40)	TRBJ2-3*00(230)		518|533|555|0|15||75.0	23|31|48|25|33||40.0	23|41|69|36|54||90.0												TGTGCCAGCAGTGAATGGAATTTTGGCGGGAGGATTACAGATACGCAGTATTTT	36								CASSEWNFGGRITDTQYF		:::::::::0:-2:15:25:-7:-1:33:36:-3:54:::	TLML_29_	RNA
1790	CLONES_TRBTLML_29__4W_TCR-JV_cDNA_25_CGGATTGC_merged_170000.txt	3091	3	9.06975e-05	TGTGCCAGCAGCTTTGTCGGTGGCACAGGGGGGACTACAGATACGCAGTATTTT	EEEEEEEEEEEEEEEEEEEEEEEEEEEEEEEEEEEEEEEEEEEEEEEEEEEEEE	TRBV5-5*00(401.7),TRBV5-6*00(380.3),TRBV5-7*00(364.3)	TRBD1*00(40)	TRBJ2-3*00(230)		549|563|585|0|14||70.0;550|564|586|0|14||70.0;551|565|587|0|14||70.0	15|23|36|24|32||40.0	23|41|69|36|54||90.0												TGTGCCAGCAGCTTTGTCGGTGGCACAGGGGGGACTACAGATACGCAGTATTTT	36								CASSFVGGTGGTTDTQYF		:::::::::0:-2:14:24:-3:-1:32:36:-3:54:::	TLML_29_	RNA
1791	CLONES_TRBTLML_29__4W_TCR-JV_cDNA_25_CGGATTGC_merged_170000.txt	3092	3	9.06975e-05	TGTGCCAGCAGCTTCCTGACCGGGGGCATGGGCGAGGATGAAAAACTGTTTTTT	EEEEEEEEEEEEEEEEEEEEEEEEEEEEEEEEEEEEEEEEEEEEEEEEEEEEEE	TRBV5-6*00(385),TRBV5-5*00(369),TRBV5-7*00(369)	TRBD1*00(34)	TRBJ1-4*00(225)		550|564|586|0|14||70.0;549|563|585|0|14||70.0;551|565|587|0|14||70.0	14|24|36|17|27|SA17C|34.0	26|43|71|37|54||85.0												TGTGCCAGCAGCTTCCTGACCGGGGGCATGGGCGAGGATGAAAAACTGTTTTTT	36								CASSFLTGGMGEDEKLFF		:::::::::0:-2:14:17:-2:0:27:37:-6:54:::	TLML_29_	RNA
1792	CLONES_TRBTLML_29__4W_TCR-JV_cDNA_25_CGGATTGC_merged_170000.txt	3093	3	9.06975e-05	TGTGCCAGCAGCTTAGGGGTACTAGCGGGGGCGGCCACCGGGGAGCTGTTTTTT	EEEEEEEEEEEEEEENNNNNNNNNNNNNNNNNEEEEEEEEEEEEEEEEEEEEEE	TRBV7-2*00(474.7)	TRBD2*00(45)	TRBJ2-2*00(235)		580|596|617|0|16||80.0	19|28|48|20|29||45.0	24|43|71|35|54||95.0												TGTGCCAGCAGCTTAGGGGTACTAGCGGGGGCGGCCACCGGGGAGCTGTTTTTT	36								CASSLGVLAGAATGELFF		:::::::::0:-1:16:20:-3:-4:29:35:-4:54:::	TLML_29_	RNA
1794	CLONES_TRBTLML_29__4W_TCR-JV_cDNA_25_CGGATTGC_merged_170000.txt	3095	3	9.06975e-05	TGTGCCAGCAGCCCAAGAGGGGGCGCGGTGGGAACTAATGAAAAACTGTTTTTT	EEEEEEEEEEEEEEEEEEEEEEEEEEEEEEEEEEEEEEEEEEEEEEEEEEEEEE	TRBV6-6*00(579.7)	TRBD1*00(45)	TRBJ1-4*00(210)		516|527|553|0|11||55.0	17|26|36|17|26||45.0	21|43|71|32|54||110.0												TGTGCCAGCAGCCCAAGAGGGGGCGCGGTGGGAACTAATGAAAAACTGTTTTTT	36								CASSPRGGAVGTNEKLFF		:::::::::0:-6:11:17:-5:2:26:32:-1:54:::	TLML_29_	RNA
1795	CLONES_TRBTLML_29__4W_TCR-JV_cDNA_25_CGGATTGC_merged_170000.txt	3096	3	9.06975e-05	TGTGCCAGCAGCCATATAACCGGTGGGACAGCCCCACTCAATGGCTACACCTTC	EEEEEEEEEEEEEEEEEEEEEEEEEEEEEEEEEEEEEEEEEEEEEEEEEEEEEE	TRBV7-9*00(379.3)	TRBD1*00(35)	TRBJ1-2*00(210)		556|568|593|0|12||60.0	12|19|36|24|31||35.0	26|40|68|40|54||70.0												TGTGCCAGCAGCCATATAACCGGTGGGACAGCCCCACTCAATGGCTACACCTTC	36								CASSHITGGTAPLNGYTF		:::::::::0:-5:12:24:0:-5:31:40:-6:54:::	TLML_29_	RNA
1796	CLONES_TRBTLML_29__4W_TCR-JV_cDNA_25_CGGATTGC_merged_170000.txt	3097	3	9.06975e-05	TGTGCCAGCAGCCAAGAGAAAAGTAGCGGGAGCTCCTACAATGAGCAGTTCTTC	EEEEEEEEEEEEEEEEEEEEEEEEEEEEEEEEEEEEEEEEEEEEEEEEEEEEEE	TRBV3-1*00(390),TRBV3-2*00(374)	TRBD2*00(25)	TRBJ2-1*00(270)		543|560|580|0|17||85.0;543|560|580|0|17||85.0	21|26|48|23|28||25.0	16|42|70|28|54||130.0												TGTGCCAGCAGCCAAGAGAAAAGTAGCGGGAGCTCCTACAATGAGCAGTTCTTC	36								CASSQEKSSGSSYNEQFF		:::::::::0:0:17:23:-5:-6:28:28:4:54:::	TLML_29_	RNA
1797	CLONES_TRBTLML_29__4W_TCR-JV_cDNA_25_CGGATTGC_merged_170000.txt	3098	3	9.06975e-05	TGTGCCAGCAGCCAAATGACGGTGACTAGCGGGAGCCCCGGGGAGCTGTTTTTT	EEEEEEEEEEEEEEEEEEEEEEEEEEEEEEEEEEEEEEEEEEEEEEEEEEEEEE	TRBV3-1*00(880)	TRBD2*00(60)	TRBJ2-2*00(130)		543|558|580|0|15||75.0	18|30|48|23|35||60.0	26|43|71|37|54||85.0												TGTGCCAGCAGCCAAATGACGGTGACTAGCGGGAGCCCCGGGGAGCTGTTTTTT	36								CASSQMTVTSGSPGELFF		:::::::::0:-2:15:23:-2:-2:35:37:-6:54:::	TLML_29_	RNA
1798	CLONES_TRBTLML_29__4W_TCR-JV_cDNA_25_CGGATTGC_merged_170000.txt	3099	3	9.06975e-05	TGTGCCAGCAGCGTAGAGAGACTAGCGGGGGGAAGCACAGATACGCAGTATTTT	EEEEEEEEEEEEEEEEEEEEEEEEEEEEEEEEEEEEEEEEEEEEEEEEEEEEEE	TRBV9*00(370)	TRBD2*00(50)	TRBJ2-3*00(245)		559|575|595|0|16||80.0	18|28|48|19|29||50.0	20|41|69|33|54||105.0												TGTGCCAGCAGCGTAGAGAGACTAGCGGGGGGAAGCACAGATACGCAGTATTTT	36								CASSVERLAGGSTDTQYF		:::::::::0:0:16:19:-2:-4:29:33:0:54:::	TLML_29_	RNA
1799	CLONES_TRBTLML_29__4W_TCR-JV_cDNA_25_CGGATTGC_merged_170000.txt	3103	3	9.06975e-05	TGCGCCAGCAGCCCCCGGACTAGCGGGGGGAATGTCTACAATGAGCAGTTCTTC	EEEEEEEEEEEEEEEEEEEEEEEEEEEEEEEEEEEEEEEEEEEEEEEEEEEEEE	TRBV4-1*00(315)	TRBD2*00(55)	TRBJ2-1*00(235)		537|550|574|0|13||65.0	17|28|48|16|27||55.0	23|42|70|35|54||95.0												TGCGCCAGCAGCCCCCGGACTAGCGGGGGGAATGTCTACAATGAGCAGTTCTTC	36								CASSPRTSGGNVYNEQFF		:::::::::0:-4:13:16:-1:-4:27:35:-3:54:::	TLML_29_	RNA
1800	CLONES_TRBTLML_29__4W_TCR-JV_cDNA_25_CGGATTGC_merged_170000.txt	3104	3	9.06975e-05	TGCAGTGCTAGTTCCGTGACTAGCGGGAGGGCCCGGGCAGATACGCAGTATTTT	EEEEEEEEEEEEEEEEEEEEEEEEAEEEEEEEEEEEEEEEEEEEEEEEEEEEEE	TRBV20-1*00(504.7)	TRBD2*00(89)	TRBJ2-3*00(225)		759|770|793|0|11||55.0	14|35|48|13|34|SG17T|89.0	24|41|69|37|54||85.0												TGCAGTGCTAGTTCCGTGACTAGCGGGAGGGCCCGGGCAGATACGCAGTATTTT	32								CSASSVTSGRARADTQYF		:::::::::0:-3:11:13:2:3:34:37:-4:54:::	TLML_29_	RNA
1801	CLONES_TRBTLML_29__4W_TCR-JV_cDNA_25_CGGATTGC_merged_170000.txt	3105	3	9.06975e-05	TGCAGTGCTAGAGACCCGCGGACTAGCGGGGTTAGGGGAAGCGAGCAGTACTTC	EEEEEEEEEEEEEEEEEEEEEEEEEEEEEEEEAEEEEEEEEEEEEEEEEEEEEE	TRBV20-1*00(290)	TRBD2*00(55)	TRBJ2-7*00(205)		759|773|793|0|14||70.0	17|28|48|19|30||55.0	26|39|67|41|54||65.0												TGCAGTGCTAGAGACCCGCGGACTAGCGGGGTTAGGGGAAGCGAGCAGTACTTC	32								CSARDPRTSGVRGSEQYF		:::::::::0:0:14:19:-1:-4:30:41:-6:54:::	TLML_29_	RNA
1802	CLONES_TRBTLML_29__4W_TCR-JV_cDNA_25_CGGATTGC_merged_170000.txt	3106	3	9.06975e-05	TGCAGTGCTAGAATCTTCCGCGGGAATTTCGGAGCCAAAAACATTCAGTACTTC	EEEEEEEEEEEEEEEEEEEEEEEEEEEEEEEEEEEEEEEEEEEEEEEEEEEEEE	TRBV20-1*00(870)	TRBD2*00(30)	TRBJ2-4*00(250)		759|771|793|0|12||60.0	23|29|48|19|25||30.0	20|42|70|32|54||110.0												TGCAGTGCTAGAATCTTCCGCGGGAATTTCGGAGCCAAAAACATTCAGTACTTC	36								CSARIFRGNFGAKNIQYF		:::::::::0:-2:12:19:-7:-3:25:32:0:54:::	TLML_29_	RNA
1803	CLONES_TRBTLML_29__4W_TCR-JV_cDNA_25_CGGATTGC_merged_170000.txt	3108	3	9.06975e-05	TGTGCTAGTGGGTATGACTAGCGGGGGGGGAGATAGCAGATACGCAGTATTTT	EEEEEEEEEEEEEEEEEEEEEEEEEEEEEEEEEEEEEEEEEEEEEEEEEEEEE	TRBV12-5*00(165)	TRBD2*00(54)	TRBJ2-3*00(225)		530|541|567|0|11||55.0	18|32|48|15|29|SA28G|54.0	24|41|69|36|53||85.0												TGTGCTAGTGGGTATGACTAGCGGGGGGGGAGATAGCAGATACGCAGTATTTT	36								CASGYD*RG_EIADTQYF		:::::::::0:-6:11:15:-2:0:29:36:-4:53:::	TLML_29_	RNA
1804	CLONES_TRBTLML_29__4W_TCR-JV_cDNA_25_CGGATTGC_merged_170000.txt	3110	3	9.06975e-05	TGTGCCAGCAGTTCCCGGGACAGGGGCCATATAGCAATCAGCCCCAGCATTTT	EEEEEEEEEEEEEEEEEEEEEEEEEEEEEEEEEEEEEEEEEEEEEEEEEEEEE	TRBV27*00(559.7)	TRBD1*00(65)	TRBJ1-5*00(254.7)		556|569|593|0|13||65.0	9|22|36|13|26||65.0	18|42|70|29|53||120.0												TGTGCCAGCAGTTCCCGGGACAGGGGCCATATAGCAATCAGCCCCAGCATTTT	36								CASSSRDRG_YSNQPQHF		:::::::::0:-4:13:13:3:-2:26:29:2:53:::	TLML_29_	RNA
1805	CLONES_TRBTLML_29__4W_TCR-JV_cDNA_25_CGGATTGC_merged_170000.txt	3111	3	9.06975e-05	TGTGCCAGCAGTGACTCGATTTAGAGGACAGGACAAATCAGCCCCAGCATTTT	EEEEEEEEEEEEEEEEEEEEEEEEEEEEEEEEEEEEEEEEEEEEEEEEEAAAA	TRBV6-4*00(720)	TRBD1*00(35)	TRBJ1-5*00(95)		518|537|555|0|19||95.0	13|20|36|25|32||35.0	24|42|70|35|53||90.0												TGTGCCAGCAGTGACTCGATTTAGAGGACAGGACAAATCAGCCCCAGCATTTT	32								CASSDSI*R_RTNQPQHF		:::::::::0:2:19:25:-1:-4:32:35:-4:53:::	TLML_29_	RNA
1806	CLONES_TRBTLML_29__4W_TCR-JV_cDNA_25_CGGATTGC_merged_170000.txt	3113	3	9.06975e-05	TGCGCCAGCAGCAAGGGACTAGCGGGGCAGGGAGCACAGATACGCAGTATTTT	EEEEEEEEEEEEEEEEEEEEEEEEEEEEEEEEEEEEEEEEEEEEEEEEEEEEE	TRBV5-1*00(140)	TRBD2*00(60)	TRBJ2-3*00(245)		554|566|590|0|12||60.0	16|28|48|14|26||60.0	20|41|69|32|53||105.0												TGCGCCAGCAGCAAGGGACTAGCGGGGCAGGGAGCACAGATACGCAGTATTTT	36								CASSKGLAG_GSTDTQYF		:::::::::0:-4:12:14:0:-4:26:32:0:53:::	TLML_29_	RNA
1807	CLONES_TRBTLML_29__4W_TCR-JV_cDNA_25_CGGATTGC_merged_170000.txt	3114	3	9.06975e-05	TGTGCCAGCAGTAAGACTAGCGGGAGGGCCGAGCACCGGGGAGCTGTTTTTT	EEEEEEEEEEEENNNNNNNNNNNNNEEEEEEEEEEEEEEEEEEEEEEEEEEE	TRBV12-4*00(1015),TRBV12-3*00(967)	TRBD2*00(75)	TRBJ2-2*00(239)		530|542|567|0|12||60.0;530|542|567|0|12||60.0	18|33|48|14|29||75.0	20|43|71|29|52|SA23G|99.0												TGTGCCAGCAGTAAGACTAGCGGGAGGGCCGAGCACCGGGGAGCTGTTTTTT	36								CASSKTSGR_PSTGELFF		:::::::::0:-5:12:14:-2:1:29:29:0:52:::	TLML_29_	RNA
1808	CLONES_TRBTLML_29__4W_TCR-JV_cDNA_25_CGGATTGC_merged_170000.txt	3115	3	9.06975e-05	TGTGCCAGCAGCAAATGCTCGACTGGGCTAGCTCTACAATGAGCAGTTCTTC	EEEEEEEEEEEEEEEEEEEEEEEEEEEEEEEEEEEEEEEEEEEEEEEEEEEE	TRBV21-1*00(494.7)	TRBD2*00(25)	TRBJ2-1*00(213.7)		544|559|581|0|15||75.0	7|12|48|26|31||25.0	23|42|70|33|52||95.0												TGTGCCAGCAGCAAATGCTCGACTGGGCTAGCTCTACAATGAGCAGTTCTTC	36								CASSKCSTG_*LYNEQFF		:::::::::0:-2:15:26:9:-20:31:33:-3:52:::	TLML_29_	RNA
1809	CLONES_TRBTLML_29__4W_TCR-JV_cDNA_25_CGGATTGC_merged_170000.txt	3116	3	9.06975e-05	TGCGCCAGCAGTCAATCGGGGCGGGACAGTCTTGGATGAAAAACTGTTTTTT	EEEEEEEEEEEEEEEEEEEEEEEEEEEEEEEEEEEEEEEEEEEEEEEEEEEE	TRBV23-1*00(272)	TRBD1*00(40)	TRBJ1-4*00(225)		580|598|617|0|18||90.0	11|19|36|21|29||40.0	26|43|71|35|52||85.0												TGCGCCAGCAGTCAATCGGGGCGGGACAGTCTTGGATGAAAAACTGTTTTTT	36								CASSQSGRD_VLDEKLFF		:::::::::0:1:18:21:1:-5:29:35:-6:52:::	TLML_29_	RNA
1810	CLONES_TRBTLML_29__4W_TCR-JV_cDNA_25_CGGATTGC_merged_170000.txt	3128	3	9.06975e-05	TGTGCCACCAGTGATCCCCAGCCCGGGACAGGGGGAAATACGCAGTATTTT	EEEEEEEEEEEEEEEEEEEEEEEEEEEEEEEAE<EAEEEEEEEEEEEEEEE	TRBV24-1*00(695)	TRBD1*00(70)	TRBJ2-3*00(210)		559|574|597|0|15||75.0	9|23|36|21|35||70.0	27|41|69|37|51||70.0												TGTGCCACCAGTGATCCCCAGCCCGGGACAGGGGGAAATACGCAGTATTTT	27								CATSDPQPGTGGNTQYF		:::::::::0:-3:15:21:3:-1:35:37:-7:51:::	TLML_29_	RNA
1811	CLONES_TRBTLML_29__4W_TCR-JV_cDNA_25_CGGATTGC_merged_170000.txt	3129	3	9.06975e-05	TGTGCCACCAGTGATCGGAAGAGGACTAGCGGGAGGGATGAGCAGTTCTTC	EEEEEEEEEEEEEEEEEEEEEEEEEEEEEEEEEEEEEEEEEEEEEEEEEEE	TRBV24-1*00(460)	TRBD2*00(75)	TRBJ2-1*00(210)		559|574|597|0|15||75.0	17|32|48|22|37||75.0	28|42|70|37|51||70.0												TGTGCCACCAGTGATCGGAAGAGGACTAGCGGGAGGGATGAGCAGTTCTTC	36								CATSDRKRTSGRDEQFF		:::::::::0:-3:15:22:-1:0:37:37:-8:51:::	TLML_29_	RNA
1812	CLONES_TRBTLML_29__4W_TCR-JV_cDNA_25_CGGATTGC_merged_170000.txt	3130	3	9.06975e-05	TGTGCCACCAGTGATCGACTAGCGGGAGATAAGAACGGGGAGCTGTTTTTT	EEEEEEEEEEEEEEEEEEEEEEEEEEEEEEEEEEEEEEEEEEEEEEEEEEE	TRBV24-1*00(305)	TRBD2*00(60)	TRBJ2-2*00(220)		559|574|597|0|15||75.0	18|30|48|16|28||60.0	27|43|71|35|51||80.0												TGTGCCACCAGTGATCGACTAGCGGGAGATAAGAACGGGGAGCTGTTTTTT	36								CATSDRLAGDKNGELFF		:::::::::0:-3:15:16:-2:-2:28:35:-7:51:::	TLML_29_	RNA
1813	CLONES_TRBTLML_29__4W_TCR-JV_cDNA_25_CGGATTGC_merged_170000.txt	3131	3	9.06975e-05	TGTGCCACCAGTGATACCGGCGGGGGCCCGAACACCGGGGAGCTGTTTTTT	EEEEEEEEEEEEEEEEEEEEEEEEEEEEEEEEEEEEEEEEEEEEEEEEEEE	TRBV24-1*00(270)	TRBD1*00(30)	TRBJ2-2*00(255)		559|574|597|0|15||75.0	18|24|36|21|27||30.0	20|43|71|28|51||115.0												TGTGCCACCAGTGATACCGGCGGGGGCCCGAACACCGGGGAGCTGTTTTTT	36								CATSDTGGGPNTGELFF		:::::::::0:-3:15:21:-6:0:27:28:0:51:::	TLML_29_	RNA
1814	CLONES_TRBTLML_29__4W_TCR-JV_cDNA_25_CGGATTGC_merged_170000.txt	3132	3	9.06975e-05	TGTGCCACCAGCGGCTATAGCGGGGGGGCAGGTTTTGGTGAGCAGTTCTTC	EEEEEEEEEEEEEEEEEEEEEEEEEEEEEEEEEEEEEEEEEEEEEEEEEEE	TRBV15*00(539)	TRBD2*00(44)	TRBJ2-1*00(205)		552|564|589|0|12||60.0	21|33|48|17|29|SA28G|44.0	29|42|70|38|51||65.0												TGTGCCACCAGCGGCTATAGCGGGGGGGCAGGTTTTGGTGAGCAGTTCTTC	36								CATSGYSGGAGFGEQFF		:::::::::0:-5:12:17:-5:1:29:38:-9:51:::	TLML_29_	RNA
1815	CLONES_TRBTLML_29__4W_TCR-JV_cDNA_25_CGGATTGC_merged_170000.txt	3133	3	9.06975e-05	TGTGCCACCAGCAGACACCGGACTAGCGGGGTGTACAATGAGCAGTTCTTC	EEEEEEEEEEEEEEEEEEEEEEEEEEEEEEEEEEEEEEEEEEEEEEEEEEE	TRBV15*00(589)	TRBD2*00(55)	TRBJ2-1*00(170)		552|567|589|0|15||75.0	17|28|48|19|30||55.0	24|42|70|33|51||90.0												TGTGCCACCAGCAGACACCGGACTAGCGGGGTGTACAATGAGCAGTTCTTC	36								CATSRHRTSGVYNEQFF		:::::::::0:-2:15:19:-1:-4:30:33:-4:51:::	TLML_29_	RNA
1816	CLONES_TRBTLML_29__4W_TCR-JV_cDNA_25_CGGATTGC_merged_170000.txt	3134	3	9.06975e-05	TGTGCCAGTAGTGGGTCCTCCGGGACTTCTAGCACAGATACGCAGTATTTT	EEEEEEEEEEEEEEEEEEEEEEEEEEEEEEEEEEEEEEEEEEEEEEEEEEE	TRBV19*00(301.7)	TRBD2*00(40),TRBD1*00(35)	TRBJ2-3*00(255)		559|571|596|0|12||60.0	14|22|48|19|27||40.0;10|17|36|19|26||35.0	18|41|69|28|51||115.0												TGTGCCAGTAGTGGGTCCTCCGGGACTTCTAGCACAGATACGCAGTATTTT	36								CASSGSSGTSSTDTQYF		:::::::::0:-5:12:19:2:-10:27:28:2:51:::	TLML_29_	RNA
1817	CLONES_TRBTLML_29__4W_TCR-JV_cDNA_25_CGGATTGC_merged_170000.txt	3135	3	9.06975e-05	TGTGCCAGTAGTATAGATTTGTTACAGGGGTATCTCTCCGAGCAGTACTTC	EEEEEEEEEEEEEEEEEEEEEEEEEEEEEEEEEEEEEEEEEEEEEEEEEEE	TRBV19*00(487)	TRBD1*00(35)	TRBJ2-7*00(87)		559|577|596|0|18||90.0	15|22|36|23|30||35.0	26|39|67|38|51||65.0												TGTGCCAGTAGTATAGATTTGTTACAGGGGTATCTCTCCGAGCAGTACTTC	36								CASSIDLLQGYLSEQYF		:::::::::0:1:18:23:-3:-2:30:38:-6:51:::	TLML_29_	RNA
1818	CLONES_TRBTLML_29__4W_TCR-JV_cDNA_25_CGGATTGC_merged_170000.txt	3136	3	9.06975e-05	TGTGCCAGCTCACCCATAAAGGGGACCGGCTGGGCCAACGTCCTGACTTTC	EEEEEEEEEEEEEEEEEEEEEEEEEEEEEEEEEEEEEEEEEEEEEEEEAAA	TRBV18*00(1150)	TRBD1*00(25),TRBD2*00(25)	TRBJ2-6*00(110)		702|716|739|0|14||70.0	12|17|36|21|26||25.0;16|21|48|21|26||25.0	25|45|73|31|51||100.0												TGTGCCAGCTCACCCATAAAGGGGACCGGCTGGGCCAACGTCCTGACTTTC	32								CASSPIKGTGWANVLTF		:::::::::0:-3:14:21:0:-7:26:31:-5:51:::	TLML_29_	RNA
1819	CLONES_TRBTLML_29__4W_TCR-JV_cDNA_25_CGGATTGC_merged_170000.txt	3137	3	9.06975e-05	TGTGCCAGCAGTTTTGGTGACAGGGGGTATAGCAATCAGCCCCAGCATTTT	EEEEEEEEEEEEEEEEEEEEEEEEEEEEEEEEEEEEEEEEEEEEEEEEEEE	TRBV28*00(306)	TRBD1*00(45)	TRBJ1-5*00(260)		564|578|601|0|14||70.0	14|23|36|18|27||45.0	18|42|70|27|51||120.0												TGTGCCAGCAGTTTTGGTGACAGGGGGTATAGCAATCAGCCCCAGCATTTT	36								CASSFGDRGYSNQPQHF		:::::::::0:-3:14:18:-2:-1:27:27:2:51:::	TLML_29_	RNA
1820	CLONES_TRBTLML_29__4W_TCR-JV_cDNA_25_CGGATTGC_merged_170000.txt	3138	3	9.06975e-05	TGTGCCAGCAGTTTATTTCCAAGTCAGGGCCCTTCCTACGAGCAGTACTTC	EEEEEEEEEEEEEEEEEEEEEEEEEEEEEEEEEEEEEEEEEEEEEEEEEEE	TRBV28*00(399.7)	TRBD2*00(40)	TRBJ2-7*00(224.7)		564|580|601|0|16||80.0	28|36|48|25|33||40.0	21|39|67|33|51||90.0												TGTGCCAGCAGTTTATTTCCAAGTCAGGGCCCTTCCTACGAGCAGTACTTC	36								CASSLFPSQGPSYEQYF		:::::::::0:-1:16:25:-12:4:33:33:-1:51:::	TLML_29_	RNA
1821	CLONES_TRBTLML_29__4W_TCR-JV_cDNA_25_CGGATTGC_merged_170000.txt	3139	3	9.06975e-05	TGTGCCAGCAGTTTATCGAGAGTAGGGAAGAACACCGGGGAGCTGTTTTTT	EEEEEEEEEEEEEEEEEEEEEEEEEEEEEEEEEEEEEEEEEEEEEEEEEEE	TRBV27*00(165)		TRBJ2-2*00(250)		556|575|593|0|19||95.0		21|43|71|29|51||110.0												TGTGCCAGCAGTTTATCGAGAGTAGGGAAGAACACCGGGGAGCTGTTTTTT	36								CASSLSRVGKNTGELFF		:::::::::0:2:19:::::29:-1:51:::	TLML_29_	RNA
1822	CLONES_TRBTLML_29__4W_TCR-JV_cDNA_25_CGGATTGC_merged_170000.txt	3140	3	9.06975e-05	TGTGCCAGCAGTTTACCCGGACTGGACAGGGAGTATTCACCCCTCCACTTT	EEEEEEEEEEEEEEEEEEEEEEEEEEEEEEEEEEEEEEEEEEEEEEEEEEE	TRBV27*00(285)	TRBD1*00(40)	TRBJ1-6*00(209)		556|571|593|0|15||75.0	13|21|36|23|31||40.0	28|45|73|34|51||85.0												TGTGCCAGCAGTTTACCCGGACTGGACAGGGAGTATTCACCCCTCCACTTT	36								CASSLPGLDREYSPLHF		:::::::::0:-2:15:23:-1:-3:31:34:-8:51:::	TLML_29_	RNA
1823	CLONES_TRBTLML_29__4W_TCR-JV_cDNA_25_CGGATTGC_merged_170000.txt	3141	3	9.06975e-05	TGTGCCAGCAGTTTACATGGGACAGCTTCGTCTGGAAACACCATATATTTT	EEEEEEEEEEEEEEEEEEEEEEEEEEEEEEEEEEEEEEEEEEEEEEEEEEE	TRBV12-3*00(145),TRBV12-4*00(145)	TRBD1*00(35)	TRBJ1-3*00(245)		530|545|567|0|15||75.0;530|545|567|0|15||75.0	12|19|36|18|25||35.0	21|42|70|30|51||105.0												TGTGCCAGCAGTTTACATGGGACAGCTTCGTCTGGAAACACCATATATTTT	36								CASSLHGTASSGNTIYF		:::::::::0:-2:15:18:0:-5:25:30:-1:51:::	TLML_29_	RNA
1824	CLONES_TRBTLML_29__4W_TCR-JV_cDNA_25_CGGATTGC_merged_170000.txt	3142	3	9.06975e-05	TGTGCCAGCAGTTATCGATCCGGCCCGCGGCAGACCGGGGAGCTGTTTTTT	EEEEEEEEEEEEEEEEEEEEEEEEEEEEEEEEEEEEEEEEEEEEEEEEEEE	TRBV6-2*00(515),TRBV6-3*00(515)	TRBD2*00(25)	TRBJ2-2*00(230)		516|530|553|0|14||70.0;516|530|553|0|14||70.0	4|9|48|23|28||25.0	25|43|71|33|51||90.0												TGTGCCAGCAGTTATCGATCCGGCCCGCGGCAGACCGGGGAGCTGTTTTTT	36								CASSYRSGPRQTGELFF		:::::::::0:-3:14:23:12:-23:28:33:-5:51:::	TLML_29_	RNA
1825	CLONES_TRBTLML_29__4W_TCR-JV_cDNA_25_CGGATTGC_merged_170000.txt	3143	3	9.06975e-05	TGTGCCAGCAGTTATACACCGGGACAGGGGGGCACAGATACGCAGTATTTT	EEEEEEEEEEEEEEEEEEEEEEEEEEEEEEEEEEEEEEEEEEEEEEEEEEE	TRBV6-6*00(396.7)	TRBD1*00(65)	TRBJ2-3*00(201.7)		516|530|553|0|14||70.0	10|23|36|18|31||65.0	21|41|69|31|51||100.0												TGTGCCAGCAGTTATACACCGGGACAGGGGGGCACAGATACGCAGTATTTT	36								CASSYTPGQGGTDTQYF		:::::::::0:-3:14:18:2:-1:31:31:-1:51:::	TLML_29_	RNA
1826	CLONES_TRBTLML_29__4W_TCR-JV_cDNA_25_CGGATTGC_merged_170000.txt	3144	3	9.06975e-05	TGTGCCAGCAGTTACTTGGGGAGCCCTCCGGTTAATGAAAAACTGTTTTTT	EEEEEEEEEEEEEEEEEEEEEEEEEEEEEEEEEEEEEEEEEEEEEEEEEEE	TRBV6-5*00(159.7),TRBV6-6*00(143.7)	TRBD2*00(35)	TRBJ1-4*00(235)		519|535|556|0|16||80.0;516|532|553|0|16||80.0	31|38|48|22|29||35.0	24|43|71|32|51||95.0												TGTGCCAGCAGTTACTTGGGGAGCCCTCCGGTTAATGAAAAACTGTTTTTT	36								CASSYLGSPPVNEKLFF		:::::::::0:-1:16:22:-15:6:29:32:-4:51:::	TLML_29_	RNA
1827	CLONES_TRBTLML_29__4W_TCR-JV_cDNA_25_CGGATTGC_merged_170000.txt	3145	3	9.06975e-05	TGTGCCAGCAGTTACTCGACAGTAGGGCAGGGGAAAGGCGAGCAGTACTTC	EEEEEEEEEEEEEEEEEEEEEEEEEEEEEEEEEEEEEEEEEEEEEEEEEEE	TRBV6-5*00(295)	TRBD1*00(30)	TRBJ2-7*00(205)		519|538|556|0|19||95.0	16|22|36|27|33||30.0	26|39|67|38|51||65.0												TGTGCCAGCAGTTACTCGACAGTAGGGCAGGGGAAAGGCGAGCAGTACTTC	36								CASSYSTVGQGKGEQYF		:::::::::0:2:19:27:-4:-2:33:38:-6:51:::	TLML_29_	RNA
1828	CLONES_TRBTLML_29__4W_TCR-JV_cDNA_25_CGGATTGC_merged_170000.txt	3146	3	9.06975e-05	TGTGCCAGCAGTTACAGCGGACAGGGTGGTAGCAATCAGCCCCAGCATTTT	EEEEEEEEEEEEEEEEEEEEEEEEEEEEEEEEEEEEEEEEEEEAAAAA???	TRBV6-5*00(675)	TRBD1*00(40)	TRBJ1-5*00(95)		519|534|556|0|15||75.0	13|21|36|18|26||40.0	20|42|70|29|51||110.0												TGTGCCAGCAGTTACAGCGGACAGGGTGGTAGCAATCAGCCCCAGCATTTT	30								CASSYSGQGGSNQPQHF		:::::::::0:-2:15:18:-1:-3:26:29:0:51:::	TLML_29_	RNA
1829	CLONES_TRBTLML_29__4W_TCR-JV_cDNA_25_CGGATTGC_merged_170000.txt	3147	3	9.06975e-05	TGTGCCAGCAGTCCGGGACAGGGGCGGAGGTTCGGCAATGAGCAGTTCTTC	EEEEEEEEEEEEEEEEEEEEEEEEEEEEEEEEEEEEEEEEEEEEEEEEEEE	TRBV12-3*00(205),TRBV12-4*00(205)	TRBD1*00(60)	TRBJ2-1*00(220)		530|542|567|0|12||60.0;530|542|567|0|12||60.0	10|22|36|12|24||60.0	26|42|70|35|51||80.0												TGTGCCAGCAGTCCGGGACAGGGGCGGAGGTTCGGCAATGAGCAGTTCTTC	36								CASSPGQGRRFGNEQFF		:::::::::0:-5:12:12:2:-2:24:35:-6:51:::	TLML_29_	RNA
1830	CLONES_TRBTLML_29__4W_TCR-JV_cDNA_25_CGGATTGC_merged_170000.txt	3148	3	9.06975e-05	TGTGCCAGCAGTGAACTTACCGGTGGGACAGGGGGCGAAAAACTGTTTTTT	EEEEEEEEEEEEEEEEEEEEEEEEEEEEEEEEEEEEEEEEEEEEEEEEEEE	TRBV25-1*00(335)	TRBD1*00(60)	TRBJ1-4*00(215)		551|566|588|0|15||75.0	12|24|36|24|36||60.0	28|43|71|36|51||75.0												TGTGCCAGCAGTGAACTTACCGGTGGGACAGGGGGCGAAAAACTGTTTTTT	36								CASSELTGGTGGEKLFF		:::::::::0:-2:15:24:0:0:36:36:-8:51:::	TLML_29_	RNA
1831	CLONES_TRBTLML_29__4W_TCR-JV_cDNA_25_CGGATTGC_merged_170000.txt	3149	3	9.06975e-05	TGTGCCAGCAGTGAAGCGCTCCCTAGCGGGGGACACTACGAGCAGTACTTC	EEEEEEEEEEEEEEEEEEEEEEEEEEEEEEEEEEEEEEEEEEEEEEEEEEE	TRBV2*00(360)	TRBD2*00(40)	TRBJ2-7*00(214.7)		518|538|555|0|20||100.0	20|28|48|22|30||40.0	23|39|67|35|51||80.0												TGTGCCAGCAGTGAAGCGCTCCCTAGCGGGGGACACTACGAGCAGTACTTC	36								CASSEALPSGGHYEQYF		:::::::::0:3:20:22:-4:-4:30:35:-3:51:::	TLML_29_	RNA
1832	CLONES_TRBTLML_29__4W_TCR-JV_cDNA_25_CGGATTGC_merged_170000.txt	3150	3	9.06975e-05	TGTGCCAGCAGTACAACCCCTACCGCTCCTAGCTCCTACGAGCAGTACTTC	EEEEEEEEEEEEEEEEEEEEEEEEEEEEEEEEEEEEEEEEEEEEEEEEEEE	TRBV6-6*00(393.3)	TRBD2*00(34)	TRBJ2-7*00(245)		516|528|553|0|12||60.0	0|10|48|17|27|SC4A|34.0	18|39|67|30|51||105.0												TGTGCCAGCAGTACAACCCCTACCGCTCCTAGCTCCTACGAGCAGTACTTC	36								CASSTTPTAPSSYEQYF		:::::::::0:-5:12:17:16:-22:27:30:2:51:::	TLML_29_	RNA
1833	CLONES_TRBTLML_29__4W_TCR-JV_cDNA_25_CGGATTGC_merged_170000.txt	3151	3	9.06975e-05	TGTGCCAGCAGCTTTCAACTAGCGGGAGGGCCCGGAGATACGCAGTATTTT	EEEEEEEEEEEEEEEEEEEEEEEEEEEEEEEEEEEEEEEEEEEEEEEEEEE	TRBV11-2*00(161.7),TRBV11-3*00(161.7),TRBV7-2*00(161.7),TRBV7-8*00(145.7),TRBV7-9*00(145.7)	TRBD2*00(80)	TRBJ2-3*00(220)		522|536|559|0|14||70.0;521|535|558|0|14||70.0;580|594|617|0|14||70.0;567|581|604|0|14||70.0;556|570|593|0|14||70.0	19|35|48|17|33||80.0	25|41|69|35|51||80.0												TGTGCCAGCAGCTTTCAACTAGCGGGAGGGCCCGGAGATACGCAGTATTTT	36								CASSFQLAGGPGDTQYF		:::::::::0:-3:14:17:-3:3:33:35:-5:51:::	TLML_29_	RNA
1834	CLONES_TRBTLML_29__4W_TCR-JV_cDNA_25_CGGATTGC_merged_170000.txt	3152	3	9.06975e-05	TGTGCCAGCAGCTTCGGGACAGACCTTAGCTCCTACAATGAGCAGTTCTTC	EEEEEEEEEEEEEEEEEEEEEEEEEEEEEEEEEEEEEEEEEEEEEEEEEEE	TRBV7-9*00(335)	TRBD1*00(40)	TRBJ2-1*00(260)		556|570|593|0|14||70.0	11|19|36|14|22||40.0	18|42|70|27|51||120.0												TGTGCCAGCAGCTTCGGGACAGACCTTAGCTCCTACAATGAGCAGTTCTTC	36								CASSFGTDLSSYNEQFF		:::::::::0:-3:14:14:1:-5:22:27:2:51:::	TLML_29_	RNA
1835	CLONES_TRBTLML_29__4W_TCR-JV_cDNA_25_CGGATTGC_merged_170000.txt	3153	3	9.06975e-05	TGTGCCAGCAGCTTGGTCTGGGAAAGGGGGATGAACACTGAAGCTTTCTTT	EEEEEEEEEEEEEEEEEEEEEEEEEEEEEEEEEEEEEEEEEEEEEEEEEEE	TRBV7-8*00(539.7)	TRBD1*00(39)	TRBJ1-1*00(245)		567|581|604|0|14||70.0	12|23|36|19|30|SC16A|39.0	19|40|68|30|51||105.0												TGTGCCAGCAGCTTGGTCTGGGAAAGGGGGATGAACACTGAAGCTTTCTTT	36								CASSLVWERGMNTEAFF		:::::::::0:-3:14:19:0:-1:30:30:1:51:::	TLML_29_	RNA
1836	CLONES_TRBTLML_29__4W_TCR-JV_cDNA_25_CGGATTGC_merged_170000.txt	3154	3	9.06975e-05	TGTGCCAGCAGCTTGATAGGGTTTGACAGTTCGGCCTACGAGCAGTACTTC	EEEEEEEEEEEEEEEEEEEEEEEEEEEEEEEEEEEEEEEEEEEEEEEEEEE	TRBV7-2*00(355),TRBV7-8*00(323)	TRBD1*00(25)	TRBJ2-7*00(225)		580|594|617|0|14||70.0;567|581|604|0|14||70.0	14|19|36|24|29||25.0	22|39|67|34|51||85.0												TGTGCCAGCAGCTTGATAGGGTTTGACAGTTCGGCCTACGAGCAGTACTTC	36								CASSLIGFDSSAYEQYF		:::::::::0:-3:14:24:-2:-5:29:34:-2:51:::	TLML_29_	RNA
1837	CLONES_TRBTLML_29__4W_TCR-JV_cDNA_25_CGGATTGC_merged_170000.txt	3155	3	9.06975e-05	TGTGCCAGCAGCTTACGCGGGGGGGATCATAGCAATCAGCCCCAGCATTTT	EEEEEEEEEEEEEEEEEEEEEEEEEEEEEEEEEEEEEEEEEEEEEEEEEEE	TRBV7-2*00(87)	TRBD2*00(29),TRBD1*00(25)	TRBJ1-5*00(255)		580|595|617|0|15||75.0	23|32|48|16|25|SA28G|29.0;18|23|36|18|23||25.0	19|42|70|28|51||115.0												TGTGCCAGCAGCTTACGCGGGGGGGATCATAGCAATCAGCCCCAGCATTTT	36								CASSLRGGDHSNQPQHF		:::::::::0:-2:15:16:-7:0:25:28:1:51:::	TLML_29_	RNA
1838	CLONES_TRBTLML_29__4W_TCR-JV_cDNA_25_CGGATTGC_merged_170000.txt	3156	3	9.06975e-05	TGTGCCAGCAGCTTAGAGTTTGCGGGTTCCCAAGTGGGGACCCAGTACTTC	EEEEEEEEEEEEEEEEEEEEEEEEEEEEEEEEEEEEEEEEEEEEEEEEEEE	TRBV11-2*00(441.7),TRBV11-3*00(409.7)	TRBD2*00(25)	TRBJ2-5*00(199.7)		522|539|559|0|17||85.0;521|538|558|0|17||85.0	23|28|48|21|26||25.0	27|40|68|38|51||65.0												TGTGCCAGCAGCTTAGAGTTTGCGGGTTCCCAAGTGGGGACCCAGTACTTC	36								CASSLEFAGSQVGTQYF		:::::::::0:0:17:21:-7:-4:26:38:-7:51:::	TLML_29_	RNA
1839	CLONES_TRBTLML_29__4W_TCR-JV_cDNA_25_CGGATTGC_merged_170000.txt	3157	3	9.06975e-05	TGTGCCAGCAGCTTAAATTGGTTTCCGGCAGGGAGTCAGCCCCAGCATTTT	EEEEEEEEEEEEEEEEEEEEEEEEEEEEEEEEEEEEEEEEEEEEEEEEEEE	TRBV7-9*00(741.7)	TRBD1*00(25),TRBD2*00(25)	TRBJ1-5*00(200)		556|571|593|0|15||75.0	16|21|36|28|33||25.0;25|30|48|30|35||25.0	26|42|70|35|51||80.0												TGTGCCAGCAGCTTAAATTGGTTTCCGGCAGGGAGTCAGCCCCAGCATTTT	36								CASSLNWFPAGSQPQHF		:::::::::0:-2:15:28:-4:-3:33:35:-6:51:::	TLML_29_	RNA
1840	CLONES_TRBTLML_29__4W_TCR-JV_cDNA_25_CGGATTGC_merged_170000.txt	3158	3	9.06975e-05	TGTGCCAGCAGCTCAAAAAGCGGGGGGAGCTCCTACAATGAGCAGTTCTTC	EEEEEEEEEEEEEEEEEEEEEEEEEEEEEEEEEEEEEEEEEEEEEEEEEEE	TRBV7-8*00(320),TRBV7-2*00(288)	TRBD2*00(30)	TRBJ2-1*00(270)		567|580|604|0|13||65.0;580|593|617|0|13||65.0	22|28|48|18|24||30.0	16|42|70|25|51||130.0												TGTGCCAGCAGCTCAAAAAGCGGGGGGAGCTCCTACAATGAGCAGTTCTTC	36								CASSSKSGGSSYNEQFF		:::::::::0:-4:13:18:-6:-4:24:25:4:51:::	TLML_29_	RNA
1841	CLONES_TRBTLML_29__4W_TCR-JV_cDNA_25_CGGATTGC_merged_170000.txt	3159	3	9.06975e-05	TGTGCCAGCAGCTGGGGACCGGGACAGGGTTTGAACACTGAAGCTTTCTTT	EEEEEEEEEEEEEEEEEEEEEEEEEEEEEEEEEEEEEEEEEEEEEEEEEEE	TRBV5-6*00(135),TRBV5-7*00(135)	TRBD1*00(55)	TRBJ1-1*00(240)		550|563|586|0|13||65.0;551|564|587|0|13||65.0	10|21|36|18|29||55.0	20|40|68|31|51||100.0												TGTGCCAGCAGCTGGGGACCGGGACAGGGTTTGAACACTGAAGCTTTCTTT	36								CASSWGPGQGLNTEAFF		:::::::::0:-3:13:18:2:-3:29:31:0:51:::	TLML_29_	RNA
1842	CLONES_TRBTLML_29__4W_TCR-JV_cDNA_25_CGGATTGC_merged_170000.txt	3160	3	9.06975e-05	TGTGCCAGCAGCTGGACTAGCGGGGGGGTGAACCCCTACGAGCAGTACTTC	EEEEEEEEEEEEEEEEEEEEEEEEEEEEEEEEEEEEEEEEEEEEEEEEEEE	TRBV7-2*00(181.3)	TRBD2*00(59)	TRBJ2-7*00(181.7)		580|593|617|0|13||65.0	17|32|48|13|28|SA28G|59.0	22|39|67|34|51||85.0												TGTGCCAGCAGCTGGACTAGCGGGGGGGTGAACCCCTACGAGCAGTACTTC	36								CASSWTSGGVNPYEQYF		:::::::::0:-4:13:13:-1:0:28:34:-2:51:::	TLML_29_	RNA
1843	CLONES_TRBTLML_29__4W_TCR-JV_cDNA_25_CGGATTGC_merged_170000.txt	3161	3	9.06975e-05	TGTGCCAGCAGCTGGAGGGGAGGGAACCTAGGGACAGATACGCAGTATTTT	EEEEEEEEEEEEEEEEEEEEEEEEEEEEEEEEEEEEEEEEEEEEEEEEEEE	TRBV27*00(490)	TRBD2*00(35)	TRBJ2-3*00(230)		556|567|593|0|11||55.0	25|32|48|17|24||35.0	23|41|69|33|51||90.0												TGTGCCAGCAGCTGGAGGGGAGGGAACCTAGGGACAGATACGCAGTATTTT	36								CASSWRGGNLGTDTQYF		:::::::::0:-6:11:17:-9:0:24:33:-3:51:::	TLML_29_	RNA
1844	CLONES_TRBTLML_29__4W_TCR-JV_cDNA_25_CGGATTGC_merged_170000.txt	3162	3	9.06975e-05	TGTGCCAGCAGCTATCGCAGGCAGCCAAAGGAGACAAACACCATATATTTT	EEEEEEEEEEEEEEEEEEEEEEEEEEEEEEEEEEEEEEEEEEEEEEEEEEE	TRBV6-4*00(280)		TRBJ1-3*00(220)		518|529|555|0|11||55.0		26|42|70|35|51||80.0												TGTGCCAGCAGCTATCGCAGGCAGCCAAAGGAGACAAACACCATATATTTT	36								CASSYRRQPKETNTIYF		:::::::::0:-6:11:::::35:-6:51:::	TLML_29_	RNA
1845	CLONES_TRBTLML_29__4W_TCR-JV_cDNA_25_CGGATTGC_merged_170000.txt	3163	3	9.06975e-05	TGTGCCAGCAGCCCTCCCGGGACTAGCGGGGAGGCAGATACGCAGTATTTT	EEEEEEEEEEEEEEEEEEEEEEEEEEEEEEEEEEEEEEEEEEEEEEEEEEE	TRBV11-1*00(130),TRBV7-9*00(130)	TRBD2*00(80)	TRBJ2-3*00(219.7)		531|543|568|0|12||60.0;556|568|593|0|12||60.0	12|28|48|14|30||80.0	24|41|69|34|51||85.0												TGTGCCAGCAGCCCTCCCGGGACTAGCGGGGAGGCAGATACGCAGTATTTT	36								CASSPPGTSGEADTQYF		:::::::::0:-5:12:14:4:-4:30:34:-4:51:::	TLML_29_	RNA
1846	CLONES_TRBTLML_29__4W_TCR-JV_cDNA_25_CGGATTGC_merged_170000.txt	3164	3	9.06975e-05	TGTGCCAGCAGCCCTACGGGGGTGGGGAGCTCCTACAATGAGCAGTTCTTC	EEEEEEEEEEEEEEEEEEEEEEEEEEEEEEEEEEEEEEEEEEEEEEEEEEE	TRBV7-3*00(490)	TRBD1*00(25)	TRBJ2-1*00(270)		540|552|577|0|12||60.0	18|23|36|17|22||25.0	16|42|70|25|51||130.0												TGTGCCAGCAGCCCTACGGGGGTGGGGAGCTCCTACAATGAGCAGTTCTTC	36								CASSPTGVGSSYNEQFF		:::::::::0:-5:12:17:-6:-1:22:25:4:51:::	TLML_29_	RNA
1847	CLONES_TRBTLML_29__4W_TCR-JV_cDNA_25_CGGATTGC_merged_170000.txt	3165	3	9.06975e-05	TGTGCCAGCAGCCCCTATGGGACGGGCTCTGGGGCCAACGTCCTGACTTTC	EEEEEEEEEEEEEEEEEEEEEEEEEEEEEEEEEEEEEEEEEEEEEEEEEEE	TRBV7-3*00(274.7),TRBV7-4*00(242.7)	TRBD1*00(25),TRBD2*00(25)	TRBJ2-6*00(270)		540|552|577|0|12||60.0;545|557|582|0|12||60.0	12|17|36|18|23||25.0;16|21|48|18|23||25.0	19|45|73|25|51||130.0												TGTGCCAGCAGCCCCTATGGGACGGGCTCTGGGGCCAACGTCCTGACTTTC	36								CASSPYGTGSGANVLTF		:::::::::0:-5:12:18:0:-7:23:25:1:51:::	TLML_29_	RNA
1848	CLONES_TRBTLML_29__4W_TCR-JV_cDNA_25_CGGATTGC_merged_170000.txt	3166	3	9.06975e-05	TGTGCCAGCAGCCAAGATTATCCGCGGGGCTCCTATAATGAGCAGTTCTTC	EEEEEEEEEEEEEEEEEEEEEEEEEEEEEEEEEEEEEEEEEEEEEEEEEEE	TRBV3-1*00(315),TRBV3-2*00(315)	TRBD2*00(25)	TRBJ2-1*00(239)		543|561|580|0|18||90.0;543|561|580|0|18||90.0	23|28|48|23|28||25.0	19|42|70|28|51|SC26T|99.0												TGTGCCAGCAGCCAAGATTATCCGCGGGGCTCCTATAATGAGCAGTTCTTC	36								CASSQDYPRGSYNEQFF		:::::::::0:1:18:23:-7:-4:28:28:1:51:::	TLML_29_	RNA
1849	CLONES_TRBTLML_29__4W_TCR-JV_cDNA_25_CGGATTGC_merged_170000.txt	3167	3	9.06975e-05	TGTGCCAGCAGCCAAGATGGCCGGTCAAGACCTAACTATGGCTACACCTTC	EEEEEEEEEEEEEEEEEEEEEEEEEEEEEEEEEEEEEEEEEEEEEEEEEEE	TRBV14*00(145)		TRBJ1-2*00(240)		516|534|553|0|18||90.0		20|40|68|31|51||100.0												TGTGCCAGCAGCCAAGATGGCCGGTCAAGACCTAACTATGGCTACACCTTC	36								CASSQDGRSRPNYGYTF		:::::::::0:1:18:::::31:0:51:::	TLML_29_	RNA
1850	CLONES_TRBTLML_29__4W_TCR-JV_cDNA_25_CGGATTGC_merged_170000.txt	3168	3	9.06975e-05	TGTGCCAGCAGCCAAGATGGGCGGGATCGTCCCTCTAAACGCTACACCTTC	EEEEEEEEEEEEEEEEEEEEEEEEEEEEEEEEEEEEEEEEEEEEEEEEEEE	TRBV14*00(599.7)	TRBD2*00(30)	TRBJ1-2*00(189.7)		516|534|553|0|18||90.0	23|29|48|20|26||30.0	29|40|68|40|51||55.0												TGTGCCAGCAGCCAAGATGGGCGGGATCGTCCCTCTAAACGCTACACCTTC	36								CASSQDGRDRPSKRYTF		:::::::::0:1:18:20:-7:-3:26:40:-9:51:::	TLML_29_	RNA
1851	CLONES_TRBTLML_29__4W_TCR-JV_cDNA_25_CGGATTGC_merged_170000.txt	3169	3	9.06975e-05	TGTGCCAGCAGCCAAGAAGCGTGGGTAACGAACACCGGGGAGCTGTTTTTT	EEEEEEEEEEEEEEEEEEEEEEEEEEEEEEEEEEEEEEEEEEEEEEEEEEE	TRBV14*00(540)		TRBJ2-2*00(255)		516|533|553|0|17||85.0		20|43|71|28|51||115.0												TGTGCCAGCAGCCAAGAAGCGTGGGTAACGAACACCGGGGAGCTGTTTTTT	36								CASSQEAWVTNTGELFF		:::::::::0:0:17:::::28:0:51:::	TLML_29_	RNA
1852	CLONES_TRBTLML_29__4W_TCR-JV_cDNA_25_CGGATTGC_merged_170000.txt	3170	3	9.06975e-05	TGTGCCAGCAGCGTAGGAGCTTCCGCGCCGGGGGACGGGGAGCTGTTTTTT	EEEEEEEEEEEEEEEEEEEEEEEEEEEEEEEEEEEEEEEEEEEEEEEEEEE	TRBV9*00(280)	TRBD1*00(25),TRBD2*00(25)	TRBJ2-2*00(220)		559|575|595|0|16||80.0	10|15|36|27|32||25.0;14|19|48|27|32||25.0	27|43|71|35|51||80.0												TGTGCCAGCAGCGTAGGAGCTTCCGCGCCGGGGGACGGGGAGCTGTTTTTT	36								CASSVGASAPGDGELFF		:::::::::0:0:16:27:2:-9:32:35:-7:51:::	TLML_29_	RNA
1853	CLONES_TRBTLML_29__4W_TCR-JV_cDNA_25_CGGATTGC_merged_170000.txt	3171	3	9.06975e-05	TGTGCCAGCAGCGTAGATCCTAGCGGTCTCACATCGGATACGCAGTATTTT	EEEEEEEEEEEEEEEEEEEEEEEEEEEEEEEEEEEEEEEEEEEEEEEEEEE	TRBV9*00(515)	TRBD2*00(35)	TRBJ2-3*00(215)		559|575|595|0|16||80.0	20|27|48|19|26||35.0	26|41|69|36|51||75.0												TGTGCCAGCAGCGTAGATCCTAGCGGTCTCACATCGGATACGCAGTATTTT	36								CASSVDPSGLTSDTQYF		:::::::::0:0:16:19:-4:-5:26:36:-6:51:::	TLML_29_	RNA
1854	CLONES_TRBTLML_29__4W_TCR-JV_cDNA_25_CGGATTGC_merged_170000.txt	3172	3	9.06975e-05	TGTGCCAGCAGCGTAGAAGGCCGGGGTTTCTCACAAGAGACCCAGTACTTC	EEEEEEEEEEEEEEEEEEEEEEEEEEEEEEEEEEEEEEEEEEEEEEEEEEE	TRBV9*00(255)	TRBD1*00(25),TRBD2*00(25)	TRBJ2-5*00(230)		559|575|595|0|16||80.0	10|15|36|20|25||25.0;14|19|48|20|25||25.0	22|40|68|33|51||90.0												TGTGCCAGCAGCGTAGAAGGCCGGGGTTTCTCACAAGAGACCCAGTACTTC	36								CASSVEGRGFSQETQYF		:::::::::0:0:16:20:2:-9:25:33:-2:51:::	TLML_29_	RNA
1855	CLONES_TRBTLML_29__4W_TCR-JV_cDNA_25_CGGATTGC_merged_170000.txt	3173	3	9.06975e-05	TGTGCCAGCAGCGCCGGACTAGCCTTTAGCTCCTACAATGAGCAGTTCTTC	EEEEEEEEEEEEEEEEEEEEEEEEEEEEEEEEEEEEEEAAAAA????????	TRBV9*00(925)	TRBD2*00(40)	TRBJ2-1*00(80)		559|572|595|0|13||65.0	17|25|48|15|23||40.0	18|42|70|27|51||120.0												TGTGCCAGCAGCGCCGGACTAGCCTTTAGCTCCTACAATGAGCAGTTCTTC	30								CASSAGLAFSSYNEQFF		:::::::::0:-3:13:15:-1:-7:23:27:2:51:::	TLML_29_	RNA
1856	CLONES_TRBTLML_29__4W_TCR-JV_cDNA_25_CGGATTGC_merged_170000.txt	3174	3	9.06975e-05	TGTGCCAGCAGCGCATCGGGACAGGGGACAATGAACACTGAAGCTTTCTTT	EEEEEEEEEEEEEEEEEEEEEEEEEEEEEEEEEEEEEEEEEEEEEEEEEEE	TRBV7-9*00(345)	TRBD1*00(55)	TRBJ1-1*00(245)		556|568|593|0|12||60.0	11|22|36|16|27||55.0	19|40|68|30|51||105.0												TGTGCCAGCAGCGCATCGGGACAGGGGACAATGAACACTGAAGCTTTCTTT	36								CASSASGQGTMNTEAFF		:::::::::0:-5:12:16:1:-2:27:30:1:51:::	TLML_29_	RNA
1857	CLONES_TRBTLML_29__4W_TCR-JV_cDNA_25_CGGATTGC_merged_170000.txt	3175	3	9.06975e-05	TGTGCCAGCAGGTACCCTCGGGGTGAATGGGTGAACACTGAAGCTTTCTTT	NNNNNNNNNNNNNNNNNNNNNNNNNNNNNNNNNNNNNNNNNNNNNNNNEEE	TRBV28*00(441.7)	TRBD2*00(25)	TRBJ1-1*00(240)		564|575|601|0|11||55.0	0|5|48|14|19||25.0	20|40|68|31|51||100.0												TGTGCCAGCAGGTACCCTCGGGGTGAATGGGTGAACACTGAAGCTTTCTTT	36								CASRYPRGEWVNTEAFF		:::::::::0:-6:11:14:16:-27:19:31:0:51:::	TLML_29_	RNA
1858	CLONES_TRBTLML_29__4W_TCR-JV_cDNA_25_CGGATTGC_merged_170000.txt	3176	3	9.06975e-05	TGTGCCAGCAGGGGGAGGGAGGTGAGCGGCTCCTACAATGAGCAGTTCTTC	EEEEEEEEEEEEEEEEEEEEEEEEEEEEEEEEEEEEEEEEEEEEEEEEEEE	TRBV6-2*00(480),TRBV6-3*00(480)	TRBD2*00(35)	TRBJ2-1*00(255)		516|527|553|0|11||55.0;516|527|553|0|11||55.0	25|32|48|12|19||35.0	19|42|70|28|51||115.0												TGTGCCAGCAGGGGGAGGGAGGTGAGCGGCTCCTACAATGAGCAGTTCTTC	36								CASRGREVSGSYNEQFF		:::::::::0:-6:11:12:-9:0:19:28:1:51:::	TLML_29_	RNA
1859	CLONES_TRBTLML_29__4W_TCR-JV_cDNA_25_CGGATTGC_merged_170000.txt	3184	3	9.06975e-05	TGCGCCAGCAGCCTAGCGGGGTGGGGCCCGAACACCGGGGAGCTGTTTTTT	EEEEEEEEEEEEEEEEEEEEEEEEEEEEEEEEEEEEEEEEEEEEEEEEEEE	TRBV4-1*00(370)	TRBD2*00(35)	TRBJ2-2*00(255)		537|550|574|0|13||65.0	21|28|48|13|20||35.0	20|43|71|28|51||115.0												TGCGCCAGCAGCCTAGCGGGGTGGGGCCCGAACACCGGGGAGCTGTTTTTT	36								CASSLAGWGPNTGELFF		:::::::::0:-4:13:13:-5:-4:20:28:0:51:::	TLML_29_	RNA
1860	CLONES_TRBTLML_29__4W_TCR-JV_cDNA_25_CGGATTGC_merged_170000.txt	3185	3	9.06975e-05	TGCGCCAGCAGCCGTGAGGCTAGCGGGAGGGCCTTAGATGAGCAGTTCTTC	EEEEEEEEEEEEEEEEEEEEEEEEEEEEEEEEEEEEEEEEEEEEEEEEEEE	TRBV4-1*00(325)	TRBD2*00(70)	TRBJ2-1*00(210)		537|550|574|0|13||65.0	20|34|48|19|33||70.0	28|42|70|37|51||70.0												TGCGCCAGCAGCCGTGAGGCTAGCGGGAGGGCCTTAGATGAGCAGTTCTTC	36								CASSREASGRALDEQFF		:::::::::0:-4:13:19:-4:2:33:37:-8:51:::	TLML_29_	RNA
1861	CLONES_TRBTLML_29__4W_TCR-JV_cDNA_25_CGGATTGC_merged_170000.txt	3186	3	9.06975e-05	TGCGCCAGCAGCCAAGACAGGGGGCCCTCTGGGGCCAACGTCCTGACTTTC	EEEEEEEEEEEEEEEEEEEEEEEEEEEEEEEEEEEEEEEEEEEEEEEEEEE	TRBV5-1*00(416.7)	TRBD1*00(50)	TRBJ2-6*00(265)		554|566|590|0|12||60.0	14|24|36|15|25||50.0	20|45|73|26|51||125.0												TGCGCCAGCAGCCAAGACAGGGGGCCCTCTGGGGCCAACGTCCTGACTTTC	36								CASSQDRGPSGANVLTF		:::::::::0:-4:12:15:-2:0:25:26:0:51:::	TLML_29_	RNA
1862	CLONES_TRBTLML_29__4W_TCR-JV_cDNA_25_CGGATTGC_merged_170000.txt	3190	3	9.06975e-05	TGCAGTGCTCCTTACCTATCGGTGGGCCCGAGCACAGATACGCAGTATTTT	EEEEEEEEEEEEEEEEEEEEEEEEEEEEEEEEEEEEEEEEEEEEEEEEEEE	TRBV20-1*00(201.7)	TRBD2*00(30)	TRBJ2-3*00(245)		759|768|793|0|9||45.0	29|35|48|23|29||30.0	20|41|69|30|51||105.0												TGCAGTGCTCCTTACCTATCGGTGGGCCCGAGCACAGATACGCAGTATTTT	36								CSAPYLSVGPSTDTQYF		:::::::::0:-5:9:23:-13:3:29:30:0:51:::	TLML_29_	RNA
1863	CLONES_TRBTLML_29__4W_TCR-JV_cDNA_25_CGGATTGC_merged_170000.txt	3191	3	9.06975e-05	TGCAGTGCTAGCCGCAGGGATTGGAGCTCTGGGGCCAACGTCCTGACTTTC	EEEEEEEEEEEEEEEEEEEEEEEEEEEEEEEEEEEEEEEEEEEEEEEEEEE	TRBV20-1*00(360)	TRBD1*00(25)	TRBJ2-6*00(280)		759|770|793|0|11||55.0	16|21|36|14|19||25.0	17|45|73|23|51||140.0												TGCAGTGCTAGCCGCAGGGATTGGAGCTCTGGGGCCAACGTCCTGACTTTC	36								CSASRRDWSSGANVLTF		:::::::::0:-3:11:14:-4:-3:19:23:3:51:::	TLML_29_	RNA
1864	CLONES_TRBTLML_29__4W_TCR-JV_cDNA_25_CGGATTGC_merged_170000.txt	3192	3	9.06975e-05	TGCAGTGCTAGAGATTCCCAAGGAAGGTCCTATAATTCACCCCTCCACTTT	EEEEEEEEEEEEEEEEEEEEEEEEEEEEEEEEEEEEEEEEEEEEEEEEEEE	TRBV20-1*00(232)		TRBJ1-6*00(244)		759|774|793|0|15||75.0		21|45|73|27|51||120.0												TGCAGTGCTAGAGATTCCCAAGGAAGGTCCTATAATTCACCCCTCCACTTT	36								CSARDSQGRSYNSPLHF		:::::::::0:1:15:::::27:-1:51:::	TLML_29_	RNA
1865	CLONES_TRBTLML_29__4W_TCR-JV_cDNA_25_CGGATTGC_merged_170000.txt	3193	3	9.06975e-05	CGTGCCAGCAGCTTAACGGGCATTGCGGAGGAGGGTGAAAAACTGTTTTTT	EEEEEEEEEEEEEEEEEEEEEEEEEEEEEEEEEEEEEEEEEEEEEEEEEEE	TRBV7-3*00(458)	TRBD2*00(30)	TRBJ1-4*00(220)		540|558|577|0|18|ST540C|74.0	26|32|48|29|35||30.0	27|43|71|35|51||80.0												CGTGCCAGCAGCTTAACGGGCATTGCGGAGGAGGGTGAAAAACTGTTTTTT	36								RASSLTGIAEEGEKLFF		:::::::::0:1:18:29:-10:0:35:35:-7:51:::	TLML_29_	RNA
1866	CLONES_TRBTLML_29__4W_TCR-JV_cDNA_25_CGGATTGC_merged_170000.txt	3197	3	9.06975e-05	TGTGCCACCAATTTCATCGAGAGGGGACTTCCGAAATCGGCTACACCTTC	EEEEEEEEEEEEEEEEEEEEEEEEEEEEEEEEEEEEEEEEEEEEEEEEEE	TRBV15*00(329)	TRBD2*00(30)	TRBJ1-2*00(100)		552|562|589|0|10||50.0	16|22|48|23|29||30.0	28|40|68|38|50||60.0												TGTGCCACCAATTTCATCGAGAGGGGACTTCCGAAATCGGCTACACCTTC	36								CATNFIER_TSEIGYTF		:::::::::0:-7:10:23:0:-10:29:38:-8:50:::	TLML_29_	RNA
1867	CLONES_TRBTLML_29__4W_TCR-JV_cDNA_25_CGGATTGC_merged_170000.txt	3198	3	9.06975e-05	TGTGCCAGCAGCTTTAAGCCTAGCGGGATCTCTTCAATGAGCAGTTCTTC	EEEEEEEEEEEEEEEEEEEEEEAEEEEEEEEEEEEEEEEEEEEEEEEEEE	TRBV7-9*00(734.7)	TRBD2*00(45)	TRBJ2-1*00(204)		556|570|593|0|14||70.0	20|29|48|19|28||45.0	26|42|70|34|50||80.0												TGTGCCAGCAGCTTTAAGCCTAGCGGGATCTCTTCAATGAGCAGTTCTTC	32								CASSFKPS_DLFNEQFF		:::::::::0:-3:14:19:-4:-3:28:34:-6:50:::	TLML_29_	RNA
1868	CLONES_TRBTLML_29__4W_TCR-JV_cDNA_25_CGGATTGC_merged_170000.txt	3199	3	9.06975e-05	TGTGCCAGCAGCCCCTCTTACCACAGGGGCCTCGCTACGAGCAGTACTTC	EEEEEEEEEEEEEEEEEEEEEEEEEEEEEEEEEEEEEEEEEEEEEEEEEE	TRBV4-2*00(305),TRBV4-3*00(289)	TRBD1*00(35)	TRBJ2-7*00(220)		537|550|574|0|13||65.0;537|550|574|0|13|SC539T|49.0	15|22|36|22|29||35.0	23|39|67|34|50||80.0												TGTGCCAGCAGCCCCTCTTACCACAGGGGCCTCGCTACGAGCAGTACTTC	36								CASSPSYH_GPRYEQYF		:::::::::0:-4:13:22:-3:-2:29:34:-3:50:::	TLML_29_	RNA
1869	CLONES_TRBTLML_29__4W_TCR-JV_cDNA_25_CGGATTGC_merged_170000.txt	3201	3	9.06975e-05	TGCGCCAGCAGTCACCCCGGACGAACTATACCTACAATGAGCAGTTCTTC	EEEEEEEEEEEEEEEEEEAEEEEEEEEEEEEEEEEEEEEEEEEEEEEEEE	TRBV23-1*00(729.7)	TRBD1*00(25),TRBD2*00(25)	TRBJ2-1*00(240)		580|594|617|0|14||70.0	9|14|36|15|20||25.0;13|18|48|15|20||25.0	22|42|70|30|50||100.0												TGCGCCAGCAGTCACCCCGGACGAACTATACCTACAATGAGCAGTTCTTC	32								CASSHPGR_YTYNEQFF		:::::::::0:-3:14:15:3:-10:20:30:-2:50:::	TLML_29_	RNA
1870	CLONES_TRBTLML_29__4W_TCR-JV_cDNA_25_CGGATTGC_merged_170000.txt	3204	3	9.06975e-05	TGTGCCAGCAACCCCTGGGGGGGGGGACTCTGGAAACACCATATATTTT	EEEEEEEEEEEEEEEAEEEEEEEEEEEEEEEEEEEEEEEEEEEEEEEEE	TRBV6-7*00(634.3)	TRBD1*00(30)	TRBJ1-3*00(221.7)		516|526|553|0|10||50.0	2|8|36|11|17||30.0	20|42|70|27|49||110.0												TGTGCCAGCAACCCCTGGGGGGGGGGACTCTGGAAACACCATATATTTT	32								CASNPWGG_DSGNTIYF		:::::::::0:-7:10:11:10:-16:17:27:0:49:::	TLML_29_	RNA
1871	CLONES_TRBTLML_29__4W_TCR-JV_cDNA_25_CGGATTGC_merged_170000.txt	3206	3	9.06975e-05	TGCGCCAGCAGTCAACCTTACAGGACTCCTCGAGTTGACCCAGCATTTT	EEEEEEEEEEEEEEEEEEEEEEEEEEEEEEEEEEEEEEEEEEEEEEEEE	TRBV23-1*00(375)	TRBD1*00(25),TRBD2*00(25)	TRBJ1-5*00(195)		580|595|617|0|15||75.0	15|20|36|19|24||25.0;17|22|48|22|27||25.0	31|42|70|38|49||55.0												TGCGCCAGCAGTCAACCTTACAGGACTCCTCGAGTTGACCCAGCATTTT	36								CASSQPYR_LLELTQHF		:::::::::0:-2:15:19:-3:-4:24:38:-11:49:::	TLML_29_	RNA
1872	CLONES_TRBTLML_29__4W_TCR-JV_cDNA_25_CGGATTGC_merged_170000.txt	3232	3	9.06975e-05	TGTGCCTGGAGTATAGGGGGTAGCTCTGGGGCCAACGTCCTGACTTTC	EEEEEEEEEEEEEEEEEEEEEEEEEEEEEEEEEEEEEEEEEEEEEEEE	TRBV30*00(340)	TRBD1*00(30)	TRBJ2-6*00(275)		787|799|821|0|12||60.0	17|23|36|14|20||30.0	18|45|73|21|48||135.0												TGTGCCTGGAGTATAGGGGGTAGCTCTGGGGCCAACGTCCTGACTTTC	36								CAWSIGGSSGANVLTF		:::::::::0:-2:12:14:-5:-1:20:21:2:48:::	TLML_29_	RNA
1873	CLONES_TRBTLML_29__4W_TCR-JV_cDNA_25_CGGATTGC_merged_170000.txt	3237	3	9.06975e-05	TGTGCCATCTCAGCAGGAGGAGGTGGGGCCACAGATACGCAGTATTTT	EEEEEEEEEEEEEEEEEEEEEEEEEEEEEEEEEEEEEEEEEEEEEEEE	TRBV10-3*00(188)	TRBD2*00(29),TRBD1*00(25)	TRBJ2-3*00(235)		533|542|570|0|9||45.0	22|31|48|11|20|SG25A|29.0;19|24|36|24|29||25.0	22|41|69|29|48||95.0												TGTGCCATCTCAGCAGGAGGAGGTGGGGCCACAGATACGCAGTATTTT	36								CAISAGGGGATDTQYF		:::::::::0:-8:9:11:-6:-1:20:29:-2:48:::	TLML_29_	RNA
1874	CLONES_TRBTLML_29__4W_TCR-JV_cDNA_25_CGGATTGC_merged_170000.txt	3238	3	9.06975e-05	TGTGCCATCAGTGAGTCGGCCGGGCAGCTGAATGCAAAACTGTTTTTT	EEEEEEEEEEEEEEEEEEEEEEEEEEEEEEEEEEEAEEEEEEEEEEEE	TRBV10-3*00(545)	TRBD1*00(25),TRBD2*00(25)	TRBJ1-4*00(134)		533|551|570|0|18||90.0	10|15|36|19|24||25.0;14|19|48|19|24||25.0	25|43|71|30|48|SA29C|74.0												TGTGCCATCAGTGAGTCGGCCGGGCAGCTGAATGCAAAACTGTTTTTT	32								CAISESAGQLNAKLFF		:::::::::0:1:18:19:2:-9:24:30:-5:48:::	TLML_29_	RNA
1875	CLONES_TRBTLML_29__4W_TCR-JV_cDNA_25_CGGATTGC_merged_170000.txt	3239	3	9.06975e-05	TGTGCCATCAGGGACTCCGGAGGGACTGGGGCCAACGTCCTGACTTTC	EEEEEEEEEEEEEEEEEEEEEEEEEEEEEEEEEEEEEEEEEEEEEEEE	TRBV10-3*00(391.7)	TRBD2*00(30)	TRBJ2-6*00(255)		533|544|570|0|11||55.0	26|32|48|18|24||30.0	22|45|73|25|48||115.0												TGTGCCATCAGGGACTCCGGAGGGACTGGGGCCAACGTCCTGACTTTC	36								CAIRDSGGTGANVLTF		:::::::::0:-6:11:18:-10:0:24:25:-2:48:::	TLML_29_	RNA
1876	CLONES_TRBTLML_29__4W_TCR-JV_cDNA_25_CGGATTGC_merged_170000.txt	3243	3	9.06975e-05	TGTGCCACCGCTGAAGATCTTGGCCTACCCCCGAGTGGCTACACCTTC	EEEEEEEEEEEEEEEEEEEEEEEEEEEEEEEEEEEEEEEEEEEEEEEE	TRBV15*00(223.7)	TRBD1*00(25)	TRBJ1-2*00(205)		552|561|589|0|9||45.0	1|6|36|27|32||25.0	27|40|68|35|48||65.0												TGTGCCACCGCTGAAGATCTTGGCCTACCCCCGAGTGGCTACACCTTC	36								CATAEDLGLPPSGYTF		:::::::::0:-8:9:27:11:-18:32:35:-7:48:::	TLML_29_	RNA
1877	CLONES_TRBTLML_29__4W_TCR-JV_cDNA_25_CGGATTGC_merged_170000.txt	3244	3	9.06975e-05	TGTGCCACCAGTGGCTCTAGCGGGTTGAACACCGGGGAGCTGTTTTTT	EEEEEEEEEEEEEEEEEEEEEEEEEEEEEEEEEEEEEEEEEEEEEEEE	TRBV24-1*00(288.3)	TRBD2*00(40)	TRBJ2-2*00(150)		559|572|597|0|13||65.0	20|28|48|16|24||40.0	21|43|71|26|48||110.0												TGTGCCACCAGTGGCTCTAGCGGGTTGAACACCGGGGAGCTGTTTTTT	36								CATSGSSGLNTGELFF		:::::::::0:-5:13:16:-4:-4:24:26:-1:48:::	TLML_29_	RNA
1878	CLONES_TRBTLML_29__4W_TCR-JV_cDNA_25_CGGATTGC_merged_170000.txt	3245	3	9.06975e-05	TGTGCCACCAGCAGAGATCGGGCAGGTAGCAATCAGCCCCAGCATTTT	EEAEEEEEEEEEEEEEEEEEEEEEEEEEEEEEEEEEEEEEEEEEEEEE	TRBV15*00(894)		TRBJ1-5*00(250)		552|571|589|0|19||95.0		20|42|70|26|48||110.0												TGTGCCACCAGCAGAGATCGGGCAGGTAGCAATCAGCCCCAGCATTTT	32								CATSRDRAGSNQPQHF		:::::::::0:2:19:::::26:0:48:::	TLML_29_	RNA
1879	CLONES_TRBTLML_29__4W_TCR-JV_cDNA_25_CGGATTGC_merged_170000.txt	3246	3	9.06975e-05	TGTGCCACCAGCAGAAGACTAGCGGGAGTGAAGAATGAGCAGTTCTTC	EEEEEEEEEEEEEEEEEEEEEEEEEEEEEEEEEEEEEEEEEEEEEEEE	TRBV15*00(334)	TRBD2*00(60)	TRBJ2-1*00(215)		552|567|589|0|15||75.0	18|30|48|16|28||60.0	27|42|70|33|48||75.0												TGTGCCACCAGCAGAAGACTAGCGGGAGTGAAGAATGAGCAGTTCTTC	36								CATSRRLAGVKNEQFF		:::::::::0:-2:15:16:-2:-2:28:33:-7:48:::	TLML_29_	RNA
1880	CLONES_TRBTLML_29__4W_TCR-JV_cDNA_25_CGGATTGC_merged_170000.txt	3247	3	9.06975e-05	TGTGCCAGTAGTCGGCCCCGGGACAGGGGGGAAGATACGCAGTATTTT	EEEEEEEEEEEEEEEEEEEEEEEEEEEEEEEEEEEEEEEEEEEEEEEE	TRBV19*00(298)	TRBD1*00(70)	TRBJ2-3*00(220)		559|571|596|0|12||60.0	9|23|36|16|30||70.0	25|41|69|32|48||80.0												TGTGCCAGTAGTCGGCCCCGGGACAGGGGGGAAGATACGCAGTATTTT	36								CASSRPRDRGEDTQYF		:::::::::0:-5:12:16:3:-1:30:32:-5:48:::	TLML_29_	RNA
1881	CLONES_TRBTLML_29__4W_TCR-JV_cDNA_25_CGGATTGC_merged_170000.txt	3248	3	9.06975e-05	TGTGCCAGTAGTGGACGACAGGCCCTCGGCACAGATACGCAGTATTTT	EEEEEEEEEEEEEEEEEEEEEEEEEEEEEEEEEEEEEEEEEEEEEEEE	TRBV19*00(255)	TRBD2*00(35),TRBD1*00(30)	TRBJ2-3*00(240)		559|571|596|0|12||60.0	30|37|48|20|27||35.0;14|20|36|16|22||30.0	21|41|69|28|48||100.0												TGTGCCAGTAGTGGACGACAGGCCCTCGGCACAGATACGCAGTATTTT	36								CASSGRQALGTDTQYF		:::::::::0:-5:12:20:-14:5:27:28:-1:48:::	TLML_29_	RNA
1882	CLONES_TRBTLML_29__4W_TCR-JV_cDNA_25_CGGATTGC_merged_170000.txt	3249	3	9.06975e-05	TGTGCCAGTAGTATTGGAGGAGGGCAAGCTAATGAAAAACTGTTTTTT	EEEEEEEEEEEEEEEEEEEEEEEEEEEEEEEEEEEEEEEEEEEEEEEE	TRBV19*00(434)	TRBD2*00(35)	TRBJ1-4*00(240)		559|573|596|0|14||70.0	26|33|48|18|25||35.0	23|43|71|28|48||100.0												TGTGCCAGTAGTATTGGAGGAGGGCAAGCTAATGAAAAACTGTTTTTT	36								CASSIGGGQANEKLFF		:::::::::0:-3:14:18:-10:1:25:28:-3:48:::	TLML_29_	RNA
1883	CLONES_TRBTLML_29__4W_TCR-JV_cDNA_25_CGGATTGC_merged_170000.txt	3250	3	9.06975e-05	TGTGCCAGTAGTATAGATCCAGGGGCAGCAGCCTACGAGCAGTACTTC	EEEEEEEEEEEEEEEEEEEEEEEEEEEEEEEEEEEEEEEEEEEEEEEE	TRBV19*00(165)	TRBD1*00(30)	TRBJ2-7*00(225)		559|578|596|0|19||95.0	16|22|36|19|25||30.0	22|39|67|31|48||85.0												TGTGCCAGTAGTATAGATCCAGGGGCAGCAGCCTACGAGCAGTACTTC	36								CASSIDPGAAAYEQYF		:::::::::0:2:19:19:-4:-2:25:31:-2:48:::	TLML_29_	RNA
1884	CLONES_TRBTLML_29__4W_TCR-JV_cDNA_25_CGGATTGC_merged_170000.txt	3251	3	9.06975e-05	TGTGCCAGTAGTACCTCGAGCGGGAGGCTCCGTAACGAGCAGTACTTC	EEEEEEEEEEEEEEEEEEEEEEEEEEEEEEEEEEEEEEEEEEEEEEEE	TRBV19*00(295)	TRBD2*00(45)	TRBJ2-7*00(210)		559|572|596|0|13||65.0	22|31|48|18|27||45.0	25|39|67|34|48||70.0												TGTGCCAGTAGTACCTCGAGCGGGAGGCTCCGTAACGAGCAGTACTTC	36								CASSTSSGRLRNEQYF		:::::::::0:-4:13:18:-6:-1:27:34:-5:48:::	TLML_29_	RNA
1885	CLONES_TRBTLML_29__4W_TCR-JV_cDNA_25_CGGATTGC_merged_170000.txt	3252	3	9.06975e-05	TGTGCCAGTAGTAACAGACAGGGGAATAGCAATCAGCCCCAGCATTTT	EEEEEEEEEEEEEEEEEEEEEEEEEEEEEEEEEEEEEEEEEEEEEEEE	TRBV19*00(260)	TRBD1*00(40)	TRBJ1-5*00(255)		559|572|596|0|13||65.0	14|22|36|16|24||40.0	19|42|70|25|48||115.0												TGTGCCAGTAGTAACAGACAGGGGAATAGCAATCAGCCCCAGCATTTT	36								CASSNRQGNSNQPQHF		:::::::::0:-4:13:16:-2:-2:24:25:1:48:::	TLML_29_	RNA
1886	CLONES_TRBTLML_29__4W_TCR-JV_cDNA_25_CGGATTGC_merged_170000.txt	3253	3	9.06975e-05	TGTGCCAGTAGGGGAGCGGGAGGCGCTAGCACAGATACGCAGTATTTT	EEEEEEEEEEEEEEEEEEEEEEEEEEEEEEEEEEEEEEEEEEEEEEEE	TRBV19*00(103)	TRBD2*00(45)	TRBJ2-3*00(260)		559|570|596|0|11||55.0	22|31|48|14|23||45.0	17|41|69|24|48||120.0												TGTGCCAGTAGGGGAGCGGGAGGCGCTAGCACAGATACGCAGTATTTT	36								CASRGAGGASTDTQYF		:::::::::0:-6:11:14:-6:-1:23:24:3:48:::	TLML_29_	RNA
1887	CLONES_TRBTLML_29__4W_TCR-JV_cDNA_25_CGGATTGC_merged_170000.txt	3254	3	9.06975e-05	TGTGCCAGTAAAGATTCGGGGCCAAGCTCCTACAATGAGCAGTTCTTC	EEEEEEEEEEEEEEEEEEEEEEEEEEEEEEEEEEEEEEEEEEEEEEEE	TRBV19*00(280)	TRBD1*00(25),TRBD2*00(25)	TRBJ2-1*00(260)		559|569|596|0|10||50.0	19|24|36|17|22||25.0;29|34|48|18|23||25.0	18|42|70|24|48||120.0												TGTGCCAGTAAAGATTCGGGGCCAAGCTCCTACAATGAGCAGTTCTTC	36								CASKDSGPSSYNEQFF		:::::::::0:-7:10:17:-7:0:22:24:2:48:::	TLML_29_	RNA
1888	CLONES_TRBTLML_29__4W_TCR-JV_cDNA_25_CGGATTGC_merged_170000.txt	3255	3	9.06975e-05	TGTGCCAGCTCCCGGGACAGGCGAGAGGTGAACACTGAAGCTTTCTTT	EEEEEEEEEEEEEEEEEEEEEEEEEEEEEEEEEEEEEEEEEEEEEEEE	TRBV18*00(229)	TRBD1*00(50)	TRBJ1-1*00(240)		702|713|739|0|11||55.0	10|20|36|11|21||50.0	20|40|68|28|48||100.0												TGTGCCAGCTCCCGGGACAGGCGAGAGGTGAACACTGAAGCTTTCTTT	36								CASSRDRREVNTEAFF		:::::::::0:-6:11:11:2:-4:21:28:0:48:::	TLML_29_	RNA
1889	CLONES_TRBTLML_29__4W_TCR-JV_cDNA_25_CGGATTGC_merged_170000.txt	3256	3	9.06975e-05	TGTGCCAGCTCACTAGGACCGGGGGGGGCGCACAATGAGCAGTTCTTC	EEEEEEEEEEEEEEEEEEEEEEEEEEEEEEEEEEEEEEEEEEEEEEEE	TRBV18*00(199.7)	TRBD1*00(40)	TRBJ2-1*00(225)		702|715|739|0|13||65.0	18|26|36|23|31||40.0	25|42|70|31|48||85.0												TGTGCCAGCTCACTAGGACCGGGGGGGGCGCACAATGAGCAGTTCTTC	36								CASSLGPGGAHNEQFF		:::::::::0:-4:13:23:-6:2:31:31:-5:48:::	TLML_29_	RNA
1890	CLONES_TRBTLML_29__4W_TCR-JV_cDNA_25_CGGATTGC_merged_170000.txt	3257	3	9.06975e-05	TGTGCCAGCTCACCACTACCACAGGGGGCTTCTGAAAAACTGTTTTTT	EEEEEEEEEEEEEEEEEEEEEEEEEEEEEEEEEEEEEEEEEEEEEEEE	TRBV18*00(345)	TRBD1*00(45)	TRBJ1-4*00(220)		702|718|739|0|16||80.0	15|24|36|20|29||45.0	27|43|71|32|48||80.0												TGTGCCAGCTCACCACTACCACAGGGGGCTTCTGAAAAACTGTTTTTT	36								CASSPLPQGASEKLFF		:::::::::0:-1:16:20:-3:0:29:32:-7:48:::	TLML_29_	RNA
1891	CLONES_TRBTLML_29__4W_TCR-JV_cDNA_25_CGGATTGC_merged_170000.txt	3258	3	9.06975e-05	TGTGCCAGCTCACCACCTGGGGCGGCGAACACCGGGGAGCTGTTTTTT	EEEEEEEEEEEEEEEEEEEEEEEEEEEEEEEEEEEEEEEEEEEEEEEE	TRBV18*00(954.7)	TRBD1*00(30)	TRBJ2-2*00(215)		702|719|739|0|17||85.0	19|25|36|18|24||30.0	19|43|71|24|48||120.0												TGTGCCAGCTCACCACCTGGGGCGGCGAACACCGGGGAGCTGTTTTTT	36								CASSPPGAANTGELFF		:::::::::0:0:17:18:-7:1:24:24:1:48:::	TLML_29_	RNA
1892	CLONES_TRBTLML_29__4W_TCR-JV_cDNA_25_CGGATTGC_merged_170000.txt	3259	3	9.06975e-05	TGTGCCAGCTCACCAATAACGAGGGGCGGCCTTGGCGAGCAGTACTTC	EEEEEEEEEEEEEEEEEEEEEEEEEEEEEEEEEEEEEEEEEEEEEEEE	TRBV18*00(138.7)	TRBD1*00(30)	TRBJ2-7*00(189)		702|717|739|0|15||75.0	19|25|36|22|28||30.0	26|39|67|35|48||65.0												TGTGCCAGCTCACCAATAACGAGGGGCGGCCTTGGCGAGCAGTACTTC	36								CASSPITRGGLGEQYF		:::::::::0:-2:15:22:-7:1:28:35:-6:48:::	TLML_29_	RNA
1893	CLONES_TRBTLML_29__4W_TCR-JV_cDNA_25_CGGATTGC_merged_170000.txt	3260	3	9.06975e-05	TGTGCCAGCTATATAACAGGGGGGGAGTTATACACTGAAGCTTTCTTT	EEEEEEEEEEEEEEEEEEEEEEEEEEEEEEEEEEEEEEEEEEEEEEEE	TRBV2*00(234)	TRBD1*00(40)	TRBJ1-1*00(225)		518|527|555|0|9||45.0	15|23|36|15|23||40.0	23|40|68|31|48||85.0												TGTGCCAGCTATATAACAGGGGGGGAGTTATACACTGAAGCTTTCTTT	36								CASYITGGELYTEAFF		:::::::::0:-8:9:15:-3:-1:23:31:-3:48:::	TLML_29_	RNA
1894	CLONES_TRBTLML_29__4W_TCR-JV_cDNA_25_CGGATTGC_merged_170000.txt	3261	3	9.06975e-05	TGTGCCAGCCGCCCCCGTCCTGCCGTCTCTGGAAACACCATATATTTT	EEEEEEEEEEEEEEEEEAEEAEEEEEEEEEEEEEEEEEEEEEEEEEEE	TRBV13*00(380)	TRBD1*00(35)	TRBJ1-3*00(250)		567|576|604|0|9||45.0	23|30|36|9|16||35.0	20|42|70|26|48||110.0												TGTGCCAGCCGCCCCCGTCCTGCCGTCTCTGGAAACACCATATATTTT	32								CASRPRPAVSGNTIYF		:::::::::0:-8:9:9:-11:6:16:26:0:48:::	TLML_29_	RNA
1895	CLONES_TRBTLML_29__4W_TCR-JV_cDNA_25_CGGATTGC_merged_170000.txt	3262	3	9.06975e-05	TGTGCCAGCATGGATCCCAGGGTCTCAGGCAATCAGCCCCAGCATTTT	EEEEEEEEEEEEEEEEEEEEEEEEEEEEEEEEEEEEEEEEEEEEEEEE	TRBV6-6*00(270),TRBV6-1*00(254)	TRBD1*00(25)	TRBJ1-5*00(240)		516|526|553|0|10||50.0;516|526|553|0|10||50.0	16|21|36|17|22||25.0	22|42|70|28|48||100.0												TGTGCCAGCATGGATCCCAGGGTCTCAGGCAATCAGCCCCAGCATTTT	36								CASMDPRVSGNQPQHF		:::::::::0:-7:10:17:-4:-3:22:28:-2:48:::	TLML_29_	RNA
1896	CLONES_TRBTLML_29__4W_TCR-JV_cDNA_25_CGGATTGC_merged_170000.txt	3263	3	9.06975e-05	TGTGCCAGCACCCCCACGGGCCTCATCAGCACAGATACGCAGTATTTT	EEEEEEEEEEEEEEEEEEEEEEEEEEEEEEEEEEEEEEEEEEEEEEEE	TRBV9*00(360)	TRBD1*00(25),TRBD2*00(25)	TRBJ2-3*00(245)		559|569|595|0|10||50.0	1|6|36|10|15||25.0;29|34|48|17|22||25.0	20|41|69|27|48||105.0												TGTGCCAGCACCCCCACGGGCCTCATCAGCACAGATACGCAGTATTTT	36								CASTPTGLISTDTQYF		:::::::::0:-6:10:10:11:-18:15:27:0:48:::	TLML_29_	RNA
1897	CLONES_TRBTLML_29__4W_TCR-JV_cDNA_25_CGGATTGC_merged_170000.txt	3264	3	9.06975e-05	TGTGCCAGCACCCCGGGACAGGGAGTAGGCACCGGGGAGCTGTTTTTT	EEEEEEEEEEEEEEEEEEEEEEEEEEEEEEEEEEEEEEEEEEEEEEEE	TRBV27*00(477)	TRBD1*00(60)	TRBJ2-2*00(102)		556|566|593|0|10||50.0	9|21|36|11|23||60.0	24|43|71|29|48||95.0												TGTGCCAGCACCCCGGGACAGGGAGTAGGCACCGGGGAGCTGTTTTTT	36								CASTPGQGVGTGELFF		:::::::::0:-7:10:11:3:-3:23:29:-4:48:::	TLML_29_	RNA
1898	CLONES_TRBTLML_29__4W_TCR-JV_cDNA_25_CGGATTGC_merged_170000.txt	3265	3	9.06975e-05	TGTGCCAGCACCGCCGGTCTGGGGCCTATCTACAATGAGCAGTTCTTC	EEEEEEEEEEEEEEEEEEEEEEEEEEEEEEEEEEEEEEEEEEEEEEEE	TRBV11-1*00(120),TRBV7-9*00(120)	TRBD1*00(25),TRBD2*00(25)	TRBJ2-1*00(229.7)		531|541|568|0|10||50.0;556|566|593|0|10||50.0	19|24|36|20|25||25.0;29|34|48|21|26||25.0	23|42|70|29|48||95.0												TGTGCCAGCACCGCCGGTCTGGGGCCTATCTACAATGAGCAGTTCTTC	36								CASTAGLGPIYNEQFF		:::::::::0:-7:10:20:-7:0:25:29:-3:48:::	TLML_29_	RNA
1899	CLONES_TRBTLML_29__4W_TCR-JV_cDNA_25_CGGATTGC_merged_170000.txt	3266	3	9.06975e-05	TGTGCCAGCACCATAGACAGGAAAGCGGGAAATTCACCCCTCCACTTT	EEEEEEEEEEEEEEEEEEEEEEEEEEEEEEEEEEEEEEEEEEEEEEEE	TRBV7-8*00(420)	TRBD2*00(35),TRBD1*00(30)	TRBJ1-6*00(230)		567|577|604|0|10||50.0	22|29|48|23|30||35.0;14|20|36|15|21||30.0	27|45|73|30|48||90.0												TGTGCCAGCACCATAGACAGGAAAGCGGGAAATTCACCCCTCCACTTT	36								CASTIDRKAGNSPLHF		:::::::::0:-7:10:23:-6:-3:30:30:-7:48:::	TLML_29_	RNA
1900	CLONES_TRBTLML_29__4W_TCR-JV_cDNA_25_CGGATTGC_merged_170000.txt	3267	3	9.06975e-05	TGTGCCAGCACGAGGATCGGCGGGAGGGCCCTCAATGAGCAGTTCTTC	EEEEEEEEEEEEEEEEEEEEEEEEEEEEEEEEEEEEEEEEEEEEEEEE	TRBV5-6*00(250),TRBV5-5*00(234),TRBV5-7*00(234)	TRBD2*00(65)	TRBJ2-1*00(220)		550|560|586|0|10||50.0;549|559|585|0|10||50.0;551|561|587|0|10||50.0	23|36|48|19|32||65.0	26|42|70|32|48||80.0												TGTGCCAGCACGAGGATCGGCGGGAGGGCCCTCAATGAGCAGTTCTTC	36								CASTRIGGRALNEQFF		:::::::::0:-6:10:19:-7:4:32:32:-6:48:::	TLML_29_	RNA
1901	CLONES_TRBTLML_29__4W_TCR-JV_cDNA_25_CGGATTGC_merged_170000.txt	3268	3	9.06975e-05	TGTGCCAGCAGTTTTAGGGGCAGATTAAACACCGGGGAGCTGTTTTTT	EEEEEEEEEEEEEEEEEEEEEEEEEEEEEEEEEEEEEEEEEEEEEEEE	TRBV12-3*00(166.3),TRBV12-4*00(166.3)	TRBD1*00(25)	TRBJ2-2*00(245)		530|544|567|0|14||70.0;530|544|567|0|14||70.0	17|22|36|15|20||25.0	22|43|71|27|48||105.0												TGTGCCAGCAGTTTTAGGGGCAGATTAAACACCGGGGAGCTGTTTTTT	36								CASSFRGRLNTGELFF		:::::::::0:-3:14:15:-5:-2:20:27:-2:48:::	TLML_29_	RNA
1902	CLONES_TRBTLML_29__4W_TCR-JV_cDNA_25_CGGATTGC_merged_170000.txt	3269	3	9.06975e-05	TGTGCCAGCAGTTTGGGCGCTAGCGGAGGAAGGTACGAGCAGTACTTC	EEEEEEEEEEEEEEEEEEEEEEEEEEEEEEEEEEEEEEEEEEEEEEEE	TRBV27*00(328)	TRBD2*00(35),TRBD1*00(30)	TRBJ2-7*00(215)		556|570|593|0|14||70.0	20|27|48|19|26||35.0;20|26|36|14|20||30.0	24|39|67|33|48||75.0												TGTGCCAGCAGTTTGGGCGCTAGCGGAGGAAGGTACGAGCAGTACTTC	36								CASSLGASGGRYEQYF		:::::::::0:-3:14:19:-4:-5:26:33:-4:48:::	TLML_29_	RNA
1903	CLONES_TRBTLML_29__4W_TCR-JV_cDNA_25_CGGATTGC_merged_170000.txt	3270	3	9.06975e-05	TGTGCCAGCAGTTTATATACTAGCGGGAGGCCCGGGGAGCTGTTTTTT	EEEEEEEEEEEEEEEEEEEEEEEEEEEEEEEEEEEEEEEEEEEEEEEE	TRBV28*00(190)	TRBD2*00(60)	TRBJ2-2*00(225)		564|580|601|0|16||80.0	19|31|48|18|30||60.0	26|43|71|31|48||85.0												TGTGCCAGCAGTTTATATACTAGCGGGAGGCCCGGGGAGCTGTTTTTT	36								CASSLYTSGRPGELFF		:::::::::0:-1:16:18:-3:-1:30:31:-6:48:::	TLML_29_	RNA
1904	CLONES_TRBTLML_29__4W_TCR-JV_cDNA_25_CGGATTGC_merged_170000.txt	3271	3	9.06975e-05	TGTGCCAGCAGTTTAGCGACGACACTGGGGGGCAATGAGCAGTTCTTC	EEEEEEEEEEEEEEEEEEEEEEEEEEEEEEEEEEEEEEEEEEEEEEEE	TRBV12-3*00(160),TRBV12-4*00(160)	TRBD1*00(25)	TRBJ2-1*00(220)		530|548|567|0|18||90.0;530|548|567|0|18||90.0	18|23|36|26|31||25.0	26|42|70|32|48||80.0												TGTGCCAGCAGTTTAGCGACGACACTGGGGGGCAATGAGCAGTTCTTC	36								CASSLATTLGGNEQFF		:::::::::0:1:18:26:-6:-1:31:32:-6:48:::	TLML_29_	RNA
1905	CLONES_TRBTLML_29__4W_TCR-JV_cDNA_25_CGGATTGC_merged_170000.txt	3272	3	9.06975e-05	TGTGCCAGCAGTTTAACAGGGAGGTTTACCTCCTACGAGCAGTACTTC	EEEEEEEEEEEEEEEEEEEEEEEEEEEEEEEEEEEEEEEEEEEEEEEE	TRBV6-2*00(260),TRBV6-3*00(260)	TRBD1*00(30),TRBD2*00(30)	TRBJ2-7*00(235)		516|529|553|0|13||65.0;516|529|553|0|13||65.0	15|21|36|15|21||30.0;25|31|48|18|24||30.0	20|39|67|29|48||95.0												TGTGCCAGCAGTTTAACAGGGAGGTTTACCTCCTACGAGCAGTACTTC	36								CASSLTGRFTSYEQYF		:::::::::0:-4:13:15:-3:-3:21:29:0:48:::	TLML_29_	RNA
1906	CLONES_TRBTLML_29__4W_TCR-JV_cDNA_25_CGGATTGC_merged_170000.txt	3273	3	9.06975e-05	TGTGCCAGCAGTTCTTCTATAGCGGGCGCGGGAGATACGCAGTATTTT	EEEEEEEEEEEEEEEEEEEEEEEEEEEEEEEEEEEEEEEEEEEEEEEE	TRBV27*00(265)	TRBD2*00(35),TRBD1*00(30)	TRBJ2-3*00(220)		556|569|593|0|13||65.0	21|28|48|19|26||35.0;20|26|36|23|29||30.0	25|41|69|32|48||80.0												TGTGCCAGCAGTTCTTCTATAGCGGGCGCGGGAGATACGCAGTATTTT	36								CASSSSIAGAGDTQYF		:::::::::0:-4:13:19:-5:-4:26:32:-5:48:::	TLML_29_	RNA
1907	CLONES_TRBTLML_29__4W_TCR-JV_cDNA_25_CGGATTGC_merged_170000.txt	3274	3	9.06975e-05	TGTGCCAGCAGTTCTCCGGACAGGGCTGGCACAGATACGCAGTATTTT	EEEEEEEEEEEEEEEEEEEEEEEEEEEEEEEEEEEEEEEEEEEEEEEE	TRBV12-3*00(504.7),TRBV12-4*00(504.7)	TRBD1*00(35)	TRBJ2-3*00(106)		530|543|567|0|13||65.0;530|543|567|0|13||65.0	13|20|36|17|24||35.0	17|41|69|24|48|SA20G|104.0												TGTGCCAGCAGTTCTCCGGACAGGGCTGGCACAGATACGCAGTATTTT	36								CASSSPDRAGTDTQYF		:::::::::0:-4:13:17:-1:-4:24:24:3:48:::	TLML_29_	RNA
1908	CLONES_TRBTLML_29__4W_TCR-JV_cDNA_25_CGGATTGC_merged_170000.txt	3275	3	9.06975e-05	TGTGCCAGCAGTTCCGGACAGGGGGCTTTTCGAGATACGCAGTATTTT	EEEEEEEEEEEEEEEEEEEEEEEEEEEEEEEEEEEEEEEEEEEEEEEE	TRBV12-3*00(441.7),TRBV12-4*00(441.7)	TRBD1*00(55)	TRBJ2-3*00(220)		530|543|567|0|13||65.0;530|543|567|0|13||65.0	13|24|36|15|26||55.0	25|41|69|32|48||80.0												TGTGCCAGCAGTTCCGGACAGGGGGCTTTTCGAGATACGCAGTATTTT	36								CASSSGQGAFRDTQYF		:::::::::0:-4:13:15:-1:0:26:32:-5:48:::	TLML_29_	RNA
1909	CLONES_TRBTLML_29__4W_TCR-JV_cDNA_25_CGGATTGC_merged_170000.txt	3276	3	9.06975e-05	TGTGCCAGCAGTTCGGGACAGGGGGCCAGAGAAACTGAAGCTTTCTTT	EEEEEEEEEEEEEEEEEEEEEEEEEEEEEEEEEEEEEEEEEEEEEEEE	TRBV6-2*00(216),TRBV6-3*00(216)	TRBD1*00(65)	TRBJ1-1*00(215)		516|529|553|0|13||65.0;516|529|553|0|13||65.0	11|24|36|13|26||65.0	25|40|68|33|48||75.0												TGTGCCAGCAGTTCGGGACAGGGGGCCAGAGAAACTGAAGCTTTCTTT	36								CASSSGQGARETEAFF		:::::::::0:-4:13:13:1:0:26:33:-5:48:::	TLML_29_	RNA
1910	CLONES_TRBTLML_29__4W_TCR-JV_cDNA_25_CGGATTGC_merged_170000.txt	3277	3	9.06975e-05	TGTGCCAGCAGTTACTCGGGGAGCCTCAAGAAGAATGAGCAGTTCTTC	EEEEEEEEEEEEEEEEEEEEEEEEEEEEEEEEEEEEEEEEEEEEEEEE	TRBV6-2*00(795.7),TRBV6-3*00(795.7)	TRBD2*00(25)	TRBJ2-1*00(152.7)		516|534|553|0|18||90.0;516|534|553|0|18||90.0	25|30|48|18|23||25.0	27|42|70|33|48||75.0												TGTGCCAGCAGTTACTCGGGGAGCCTCAAGAAGAATGAGCAGTTCTTC	36								CASSYSGSLKKNEQFF		:::::::::0:1:18:18:-9:-2:23:33:-7:48:::	TLML_29_	RNA
1911	CLONES_TRBTLML_29__4W_TCR-JV_cDNA_25_CGGATTGC_merged_170000.txt	3278	3	9.06975e-05	TGTGCCAGCAGTTACGGGCAGGGGATCAACACAGATACGCAGTATTTT	EEEEEEEEEEEEEEEEEEEEEEEEEEEEEEEEEEEEEEEEEEEEEEEE	TRBV6-2*00(570),TRBV6-3*00(570)	TRBD1*00(30)	TRBJ2-3*00(220)		516|531|553|0|15||75.0;516|531|553|0|15||75.0	16|22|36|18|24||30.0	22|41|69|29|48||95.0												TGTGCCAGCAGTTACGGGCAGGGGATCAACACAGATACGCAGTATTTT	36								CASSYGQGINTDTQYF		:::::::::0:-2:15:18:-4:-2:24:29:-2:48:::	TLML_29_	RNA
1912	CLONES_TRBTLML_29__4W_TCR-JV_cDNA_25_CGGATTGC_merged_170000.txt	3279	3	9.06975e-05	TGTGCCAGCAGTCCCTTAAACCCGTCAGAGAACACTGAAGCTTTCTTT	EEEEEEEEEEEEEEEEEEEEEEEEEEEEEEEEEEEEEEEEEEEEEEEE	TRBV12-3*00(556.7),TRBV12-4*00(556.7)		TRBJ1-1*00(165)		530|542|567|0|12||60.0;530|542|567|0|12||60.0		21|40|68|29|48||95.0												TGTGCCAGCAGTCCCTTAAACCCGTCAGAGAACACTGAAGCTTTCTTT	36								CASSPLNPSENTEAFF		:::::::::0:-5:12:::::29:-1:48:::	TLML_29_	RNA
1913	CLONES_TRBTLML_29__4W_TCR-JV_cDNA_25_CGGATTGC_merged_170000.txt	3280	3	9.06975e-05	TGTGCCAGCAGTCCCCCGGGACAGGCCATGGGCAATGAGCAGTTCTTC	EEEEEEEEEEEEEEEEEEEEEEEEEEEEEEEEEEEEEEEEEEEEEEEE	TRBV27*00(145)	TRBD1*00(55)	TRBJ2-1*00(214.7)		556|568|593|0|12||60.0	9|20|36|14|25||55.0	26|42|70|32|48||80.0												TGTGCCAGCAGTCCCCCGGGACAGGCCATGGGCAATGAGCAGTTCTTC	36								CASSPPGQAMGNEQFF		:::::::::0:-5:12:14:3:-4:25:32:-6:48:::	TLML_29_	RNA
1914	CLONES_TRBTLML_29__4W_TCR-JV_cDNA_25_CGGATTGC_merged_170000.txt	3281	3	9.06975e-05	TGTGCCAGCAGTCCAGACGGGGAAATTGGCAATCAGCCCCAGCATTTT	EEEEEEEEEEEEEEEEEEEEEEEEEEEEEEEEEEEEEEEEEEEEEEEE	TRBV27*00(130.7)		TRBJ1-5*00(215.3)		556|568|593|0|12||60.0		22|42|70|28|48||100.0												TGTGCCAGCAGTCCAGACGGGGAAATTGGCAATCAGCCCCAGCATTTT	36								CASSPDGEIGNQPQHF		:::::::::0:-5:12:::::28:-2:48:::	TLML_29_	RNA
1915	CLONES_TRBTLML_29__4W_TCR-JV_cDNA_25_CGGATTGC_merged_170000.txt	3282	3	9.06975e-05	TGTGCCAGCAGTGGAATGGACTCCCGCTCCTACAATGAGCAGTTCTTC	EEEEEEEEEEEEEEEEEEEEEEEEEEEEEEEEEEEEEEEEEEEEEEEE	TRBV28*00(305)	TRBD2*00(25)	TRBJ2-1*00(255)		564|576|601|0|12||60.0	2|7|48|20|25||25.0	19|42|70|25|48||115.0												TGTGCCAGCAGTGGAATGGACTCCCGCTCCTACAATGAGCAGTTCTTC	36								CASSGMDSRSYNEQFF		:::::::::0:-5:12:20:14:-25:25:25:1:48:::	TLML_29_	RNA
1916	CLONES_TRBTLML_29__4W_TCR-JV_cDNA_25_CGGATTGC_merged_170000.txt	3283	3	9.06975e-05	TGTGCCAGCAGTGACCCGGGACAGGGGAGATCCTACGAGCAGTACTTC	EEEEEEEEEEEEEEEEEEEEEEEEEEEEEEEEEEEEEEEEEEEEEEEE	TRBV12-3*00(515),TRBV12-4*00(515)	TRBD1*00(55)	TRBJ2-7*00(239)		530|542|567|0|12||60.0;530|542|567|0|12||60.0	9|20|36|14|25||55.0	16|39|67|25|48|SC20A|99.0												TGTGCCAGCAGTGACCCGGGACAGGGGAGATCCTACGAGCAGTACTTC	36								CASSDPGQGRSYEQYF		:::::::::0:-5:12:14:3:-4:25:25:4:48:::	TLML_29_	RNA
1917	CLONES_TRBTLML_29__4W_TCR-JV_cDNA_25_CGGATTGC_merged_170000.txt	3284	3	9.06975e-05	TGTGCCAGCAGTGAGCGGGGGACCGGGAACACCGGGGAGCTGTTTTTT	EEEEEEEEEEEEEEEEEEEEEEEEEEEEEEEEEEEEEEEEEEEEEEEE	TRBV2*00(350)	TRBD1*00(25),TRBD2*00(25)	TRBJ2-2*00(250)		518|532|555|0|14||70.0	12|17|36|18|23||25.0;16|21|48|18|23||25.0	21|43|71|26|48||110.0												TGTGCCAGCAGTGAGCGGGGGACCGGGAACACCGGGGAGCTGTTTTTT	36								CASSERGTGNTGELFF		:::::::::0:-3:14:18:0:-7:23:26:-1:48:::	TLML_29_	RNA
1918	CLONES_TRBTLML_29__4W_TCR-JV_cDNA_25_CGGATTGC_merged_170000.txt	3285	3	9.06975e-05	TGTGCCAGCAGTGAACTTCCGATGAGTAGTAATCAGCCCCAGCATTTT	EEEEEEEEEEEEEEEEEEEEEEEEEEEEEEEEEEEEEEEEEEEEEEEE	TRBV6-1*00(165),TRBV6-4*00(160),TRBV6-5*00(150),TRBV6-6*00(150),TRBV10-3*00(144)		TRBJ1-5*00(234)		516|531|553|0|15||75.0;518|532|555|0|14||70.0;519|531|556|0|12||60.0;516|528|553|0|12||60.0;533|547|570|0|14|ST540G|54.0		20|42|70|26|48|SC23T|94.0												TGTGCCAGCAGTGAACTTCCGATGAGTAGTAATCAGCCCCAGCATTTT	36								CASSELPMSSNQPQHF		:::::::::0:-2:15:::::26:0:48:::	TLML_29_	RNA
1919	CLONES_TRBTLML_29__4W_TCR-JV_cDNA_25_CGGATTGC_merged_170000.txt	3286	3	9.06975e-05	TGTGCCAGCAGTGAAGCGCTTGGAGGGGGGTCCGGGGAGCTGTTTTTT	EEEEEEEEEEEEEEEEEEEAEEEEEEEEEE7EEEEEEEEEEEEEEEEE	TRBV6-1*00(355)	TRBD1*00(30),TRBD2*00(30)	TRBJ2-2*00(225)		516|537|553|0|21||105.0	17|23|36|23|29||30.0;26|32|48|21|27||30.0	26|43|71|31|48||85.0												TGTGCCAGCAGTGAAGCGCTTGGAGGGGGGTCCGGGGAGCTGTTTTTT	22								CASSEALGGGSGELFF		:::::::::0:4:21:23:-5:-1:29:31:-6:48:::	TLML_29_	RNA
1920	CLONES_TRBTLML_29__4W_TCR-JV_cDNA_25_CGGATTGC_merged_170000.txt	3287	3	9.06975e-05	TGTGCCAGCAGTGAAGCGGGGATTGCAACTAATGAAAAACTGTTTTTT	EEEEEEEEEEEEEEEEEEEEEEEEEEEEEEEEEEEEEEEEEEEEEEEE	TRBV6-1*00(140)		TRBJ1-4*00(270)		516|534|553|0|18||90.0		17|43|71|22|48||130.0												TGTGCCAGCAGTGAAGCGGGGATTGCAACTAATGAAAAACTGTTTTTT	36								CASSEAGIATNEKLFF		:::::::::0:1:18:::::22:3:48:::	TLML_29_	RNA
1921	CLONES_TRBTLML_29__4W_TCR-JV_cDNA_25_CGGATTGC_merged_170000.txt	3288	3	9.06975e-05	TGTGCCAGCAGTATCTTTGCCGGTATTAGCTCCTACGAGCAGTACTTC	EEEEEEEEEEEEEEEEEEEEEEEEEEEEEEEEEEEEEEEEEEEEEEEE	TRBV21-1*00(799)		TRBJ2-7*00(245)		544|555|581|0|11||55.0		18|39|67|27|48||105.0												TGTGCCAGCAGTATCTTTGCCGGTATTAGCTCCTACGAGCAGTACTTC	36								CASSIFAGISSYEQYF		:::::::::0:-6:11:::::27:2:48:::	TLML_29_	RNA
1922	CLONES_TRBTLML_29__4W_TCR-JV_cDNA_25_CGGATTGC_merged_170000.txt	3289	3	9.06975e-05	TGTGCCAGCAGTACTAGCGGGAGGGCGGTCTACAATGAGCAGTTCTTC	EEEEEEEEEEEEEEEEEEEEEEEEEEEEEEEEEEEEEEEEEEEEEEEE	TRBV6-1*00(130),TRBV6-4*00(130),TRBV6-5*00(130),TRBV6-6*00(130),TRBV10-3*00(114)	TRBD2*00(70)	TRBJ2-1*00(235)		516|528|553|0|12||60.0;518|530|555|0|12||60.0;519|531|556|0|12||60.0;516|528|553|0|12||60.0;533|545|570|0|12|ST540G|44.0	19|33|48|12|26||70.0	23|42|70|29|48||95.0												TGTGCCAGCAGTACTAGCGGGAGGGCGGTCTACAATGAGCAGTTCTTC	36								CASSTSGRAVYNEQFF		:::::::::0:-5:12:12:-3:1:26:29:-3:48:::	TLML_29_	RNA
1923	CLONES_TRBTLML_29__4W_TCR-JV_cDNA_25_CGGATTGC_merged_170000.txt	3290	3	9.06975e-05	TGTGCCAGCAGCTTTAGGGGGGAGCTGTCGACAGATACGCAGTATTTT	EEEEEEEEEEEEEEEEEEEEEEEEEEEEEEEEEEEEEEEEEEEEEEEE	TRBV11-2*00(446.7),TRBV11-3*00(414.7)	TRBD1*00(30)	TRBJ2-3*00(230)		522|536|559|0|14||70.0;521|535|558|0|14||70.0	17|23|36|15|21||30.0	23|41|69|30|48||90.0												TGTGCCAGCAGCTTTAGGGGGGAGCTGTCGACAGATACGCAGTATTTT	36								CASSFRGELSTDTQYF		:::::::::0:-3:14:15:-5:-1:21:30:-3:48:::	TLML_29_	RNA
1924	CLONES_TRBTLML_29__4W_TCR-JV_cDNA_25_CGGATTGC_merged_170000.txt	3291	3	9.06975e-05	TGTGCCAGCAGCTTGGACATCGCGTCGGGCACAGATACGCAGTATTTT	EEEEEEEEEEEEEEEEEEEEEEEEEEEEEEEEEEEEEEEEEEEEEEEE	TRBV5-4*00(634)		TRBJ2-3*00(190)		549|565|585|0|16||80.0		21|41|69|28|48||100.0												TGTGCCAGCAGCTTGGACATCGCGTCGGGCACAGATACGCAGTATTTT	36								CASSLDIASGTDTQYF		:::::::::0:0:16:::::28:-1:48:::	TLML_29_	RNA
1925	CLONES_TRBTLML_29__4W_TCR-JV_cDNA_25_CGGATTGC_merged_170000.txt	3292	3	9.06975e-05	TGTGCCAGCAGCTTGGAAGTCGGGGGCCAAATCTATGGCTACACCTTC	EEEEEEEEEEEEEEEEEEEEEEEEEEEEEEEEEEEEEEEEEEEEEEEE	TRBV5-4*00(150),TRBV5-5*00(150),TRBV5-8*00(150),TRBV5-6*00(134),TRBV5-7*00(134)	TRBD1*00(30)	TRBJ1-2*00(214.7)		549|565|585|0|16||80.0;549|565|585|0|16||80.0;551|567|587|0|16||80.0;550|566|586|0|16||80.0;551|567|587|0|16||80.0	18|24|36|21|27||30.0	24|40|68|32|48||80.0												TGTGCCAGCAGCTTGGAAGTCGGGGGCCAAATCTATGGCTACACCTTC	36								CASSLEVGGQIYGYTF		:::::::::0:0:16:21:-6:0:27:32:-4:48:::	TLML_29_	RNA
1926	CLONES_TRBTLML_29__4W_TCR-JV_cDNA_25_CGGATTGC_merged_170000.txt	3293	3	9.06975e-05	TGTGCCAGCAGCTTACCCAGCGGGAGTGGGGCCGGGGAGCTGTTTTTT	AAEEEEEEEEEEEEEEEEEEEEEEEEEEEEEEEEEEEEEEEEEEEEEE	TRBV5-6*00(56.7),TRBV5-7*00(56.7)	TRBD2*00(40)	TRBJ2-2*00(225)		550|564|586|0|14||70.0;551|565|587|0|14||70.0	22|30|48|18|26||40.0	26|43|71|31|48||85.0												TGTGCCAGCAGCTTACCCAGCGGGAGTGGGGCCGGGGAGCTGTTTTTT	32								CASSLPSGSGAGELFF		:::::::::0:-2:14:18:-6:-2:26:31:-6:48:::	TLML_29_	RNA
1927	CLONES_TRBTLML_29__4W_TCR-JV_cDNA_25_CGGATTGC_merged_170000.txt	3294	3	9.06975e-05	TGTGCCAGCAGCTTACGGCCGAGCTCGAACACCGGGGAGCTGTTTTTT	EEEEEEEEEEEEEEEEEEEEEEEEEEEEEEEEEEEEEEEEEEEEEEEE	TRBV7-6*00(141)		TRBJ2-2*00(255)		576|591|613|0|15||75.0		20|43|71|25|48||115.0												TGTGCCAGCAGCTTACGGCCGAGCTCGAACACCGGGGAGCTGTTTTTT	36								CASSLRPSSNTGELFF		:::::::::0:-2:15:::::25:0:48:::	TLML_29_	RNA
1928	CLONES_TRBTLML_29__4W_TCR-JV_cDNA_25_CGGATTGC_merged_170000.txt	3295	3	9.06975e-05	TGTGCCAGCAGCTTAGTCGCGACTAGCGGAGTCTACGAGCAGTACTTC	EEEEEEEEEEEEEEEEEEEEEEEEEEEEEEEEEEEEEEEEEEEEEEEE	TRBV7-8*00(144)	TRBD2*00(45)	TRBJ2-7*00(220)		567|583|604|0|16||80.0	18|27|48|20|29||45.0	23|39|67|32|48||80.0												TGTGCCAGCAGCTTAGTCGCGACTAGCGGAGTCTACGAGCAGTACTTC	36								CASSLVATSGVYEQYF		:::::::::0:-1:16:20:-2:-5:29:32:-3:48:::	TLML_29_	RNA
1929	CLONES_TRBTLML_29__4W_TCR-JV_cDNA_25_CGGATTGC_merged_170000.txt	3296	3	9.06975e-05	TGTGCCAGCAGCTTAGCCGGGGGTCCAACCAAAAACATTCAGTACTTC	EEEEEEEEEEEEEEEEEEEEEEEEEEEEEEEEEEEEEEEEEEEEEEEE	TRBV14*00(130)	TRBD1*00(25),TRBD2*00(25)	TRBJ2-4*00(240)		516|528|553|0|12||60.0	10|15|36|16|21||25.0;14|19|48|16|21||25.0	22|42|70|28|48||100.0												TGTGCCAGCAGCTTAGCCGGGGGTCCAACCAAAAACATTCAGTACTTC	36								CASSLAGGPTKNIQYF		:::::::::0:-5:12:16:2:-9:21:28:-2:48:::	TLML_29_	RNA
1930	CLONES_TRBTLML_29__4W_TCR-JV_cDNA_25_CGGATTGC_merged_170000.txt	3297	3	9.06975e-05	TGTGCCAGCAGCTTAGGGACAGGAGTAATTGGCGGGGAGCTGTTTTTT	EEEEEEEEEEEEEEEEEEEEEEEEEEEEEEEEEEEEEEEEEEEEEEEE	TRBV7-2*00(570)	TRBD1*00(35)	TRBJ2-2*00(175)		580|596|617|0|16||80.0	13|20|36|16|23||35.0	27|43|71|32|48||80.0												TGTGCCAGCAGCTTAGGGACAGGAGTAATTGGCGGGGAGCTGTTTTTT	36								CASSLGTGVIGGELFF		:::::::::0:-1:16:16:-1:-4:23:32:-7:48:::	TLML_29_	RNA
1931	CLONES_TRBTLML_29__4W_TCR-JV_cDNA_25_CGGATTGC_merged_170000.txt	3298	3	9.06975e-05	TGTGCCAGCAGCTTAGGGAAGACTAGCGGCCAAGAGACCCAGTACTTC	EEEEEEEEEEEEEEEEEEEEEEEEEEEEEEEEEEEEEEEEEEEEEEEE	TRBV7-8*00(150)	TRBD2*00(45)	TRBJ2-5*00(235)		567|583|604|0|16||80.0	18|27|48|20|29||45.0	21|40|68|29|48||95.0												TGTGCCAGCAGCTTAGGGAAGACTAGCGGCCAAGAGACCCAGTACTTC	36								CASSLGKTSGQETQYF		:::::::::0:-1:16:20:-2:-5:29:29:-1:48:::	TLML_29_	RNA
1932	CLONES_TRBTLML_29__4W_TCR-JV_cDNA_25_CGGATTGC_merged_170000.txt	3299	3	9.06975e-05	TGTGCCAGCAGCTTAGGATCTAGGAACTCGAACACTGAAGCTTTCTTT	EEEEEEEEEEEEEEEEEEEEEEEEEEEEEEEEEEEEEEEEEEEEEEEE	TRBV11-2*00(633.7),TRBV11-3*00(569.7),TRBV11-1*00(565.7)		TRBJ1-1*00(229.7)		522|543|559|0|22|I537G|84.0;521|542|558|0|22|I536G|84.0;531|547|568|0|16||80.0		21|40|68|29|48||95.0												TGTGCCAGCAGCTTAGGATCTAGGAACTCGAACACTGAAGCTTTCTTT	36								CASSLGSRNSNTEAFF		:::::::::0:4:22:::::29:-1:48:::	TLML_29_	RNA
1933	CLONES_TRBTLML_29__4W_TCR-JV_cDNA_25_CGGATTGC_merged_170000.txt	3300	3	9.06975e-05	TGTGCCAGCAGCTTAGGAGGACTAGCGGCAACCTACGAGCAGTACTTC	EEEEEEEEEEEEEEEEEEEEEEEEEEEEEEEEEEEEEEEEEEEEEEEE	TRBV13*00(664.7)	TRBD2*00(50)	TRBJ2-7*00(225)		567|584|604|0|17||85.0	17|27|48|18|28||50.0	22|39|67|31|48||85.0												TGTGCCAGCAGCTTAGGAGGACTAGCGGCAACCTACGAGCAGTACTTC	36								CASSLGGLAATYEQYF		:::::::::0:0:17:18:-1:-5:28:31:-2:48:::	TLML_29_	RNA
1934	CLONES_TRBTLML_29__4W_TCR-JV_cDNA_25_CGGATTGC_merged_170000.txt	3301	3	9.06975e-05	TGTGCCAGCAGCTTAGAATATCGGGACAGCAAAAACATTCAGTACTTC	EEEEEEEEEEEEEEEEEEEEEEEEEEEEEEEEEEEEEEEEEEEEEEEE	TRBV11-1*00(150),TRBV7-9*00(150),TRBV11-2*00(139),TRBV11-3*00(139)	TRBD1*00(40)	TRBJ2-4*00(235)		531|547|568|0|16||80.0;556|572|593|0|16||80.0;522|539|559|0|17||85.0;521|538|558|0|17||85.0	11|19|36|21|29||40.0	23|42|70|29|48||95.0												TGTGCCAGCAGCTTAGAATATCGGGACAGCAAAAACATTCAGTACTTC	36								CASSLEYRDSKNIQYF		:::::::::0:-1:16:21:1:-5:29:29:-3:48:::	TLML_29_	RNA
1935	CLONES_TRBTLML_29__4W_TCR-JV_cDNA_25_CGGATTGC_merged_170000.txt	3302	3	9.06975e-05	TGTGCCAGCAGCTTAACCCGATTGCGGGAGGGCCCCACCTGGTATTTT	EEEEEEEEEEEEEEEEEEEEEEEEEEEEEEEEEEEEEEEEEEEEEEEE	TRBV7-2*00(360),TRBV7-8*00(328)	TRBD2*00(60)	TRBJ2-3*00(175)		580|595|617|0|15||75.0;567|582|604|0|15||75.0	23|35|48|23|35||60.0	34|41|69|41|48||35.0												TGTGCCAGCAGCTTAACCCGATTGCGGGAGGGCCCCACCTGGTATTTT	36								CASSLTRLREGPTWYF		:::::::::0:-2:15:23:-7:3:35:41:-14:48:::	TLML_29_	RNA
1936	CLONES_TRBTLML_29__4W_TCR-JV_cDNA_25_CGGATTGC_merged_170000.txt	3303	3	9.06975e-05	TGTGCCAGCAGCTTAAACGTTGCGGGGGGGCCCAATGAGCAGTTCTTC	EEEEEEEEEEEEEEEEEEEEEEEEEEEEEEEEEEEEEEEEEEEEEEEE	TRBV7-6*00(360),TRBV7-7*00(328)	TRBD2*00(39)	TRBJ2-1*00(220)		576|591|613|0|15||75.0;585|600|622|0|15||75.0	23|34|48|21|32|SA28G|39.0	26|42|70|32|48||80.0												TGTGCCAGCAGCTTAAACGTTGCGGGGGGGCCCAATGAGCAGTTCTTC	36								CASSLNVAGGPNEQFF		:::::::::0:-2:15:21:-7:2:32:32:-6:48:::	TLML_29_	RNA
1937	CLONES_TRBTLML_29__4W_TCR-JV_cDNA_25_CGGATTGC_merged_170000.txt	3304	3	9.06975e-05	TGTGCCAGCAGCTCCTCCGATTCGCCCTTCAAAAACATTCAGTACTTC	EEEEEEEEEEEEEEEEEEEEEEEEEEEEEEEEEEEEEEEEEEEEEEEE	TRBV11-1*00(130),TRBV7-9*00(130),TRBV7-6*00(114)	TRBD1*00(25),TRBD2*00(25)	TRBJ2-4*00(235)		531|544|568|0|13||65.0;556|569|593|0|13||65.0;576|589|613|0|13||65.0	23|28|36|22|27||25.0;1|6|48|13|18||25.0	23|42|70|29|48||95.0												TGTGCCAGCAGCTCCTCCGATTCGCCCTTCAAAAACATTCAGTACTTC	36								CASSSSDSPFKNIQYF		:::::::::0:-4:13:22:-11:4:27:29:-3:48:::	TLML_29_	RNA
1938	CLONES_TRBTLML_29__4W_TCR-JV_cDNA_25_CGGATTGC_merged_170000.txt	3305	3	9.06975e-05	TGTGCCAGCAGCTCCCAACAGGCGATTACTCAAGAGACCCAGTACTTC	EEEEEEEEEEEEEEEEEEEEEEEEEEEEEEEEEEEEEEEEEEEEEEEE	TRBV5-4*00(235),TRBV5-8*00(219)	TRBD1*00(25)	TRBJ2-5*00(230)		549|562|585|0|13||65.0;551|564|587|0|13||65.0	15|20|36|17|22||25.0	22|40|68|30|48||90.0												TGTGCCAGCAGCTCCCAACAGGCGATTACTCAAGAGACCCAGTACTTC	36								CASSSQQAITQETQYF		:::::::::0:-3:13:17:-3:-4:22:30:-2:48:::	TLML_29_	RNA
1939	CLONES_TRBTLML_29__4W_TCR-JV_cDNA_25_CGGATTGC_merged_170000.txt	3306	3	9.06975e-05	TGTGCCAGCAGCTCCGCCGGACAGGGACAATCCTACGAGCAGTACTTC	EEEEEEEEEEEEEEEEEEEEEEEEEEEEEEEEEEEEEEEEEEEEEEEE	TRBV11-2*00(483.7),TRBV11-3*00(451.7),TRBV11-1*00(435.7)	TRBD1*00(40)	TRBJ2-7*00(224.7)		522|535|559|0|13||65.0;521|534|558|0|13||65.0;531|544|568|0|13||65.0	13|21|36|18|26||40.0	21|39|67|30|48||90.0												TGTGCCAGCAGCTCCGCCGGACAGGGACAATCCTACGAGCAGTACTTC	36								CASSSAGQGQSYEQYF		:::::::::0:-4:13:18:-1:-3:26:30:-1:48:::	TLML_29_	RNA
1940	CLONES_TRBTLML_29__4W_TCR-JV_cDNA_25_CGGATTGC_merged_170000.txt	3307	3	9.06975e-05	TGTGCCAGCAGCTCCACCAGGAAGCCTGGGGCCAACGTCCTGACTTTC	EEEEEEEEEEEEEEEEEEEEEEEEEEEEEEEEEEEEEEEEEEEEEEEE	TRBV11-1*00(153.3)		TRBJ2-6*00(255)		531|544|568|0|13||65.0		22|45|73|25|48||115.0												TGTGCCAGCAGCTCCACCAGGAAGCCTGGGGCCAACGTCCTGACTTTC	36								CASSSTRKPGANVLTF		:::::::::0:-4:13:::::25:-2:48:::	TLML_29_	RNA
1941	CLONES_TRBTLML_29__4W_TCR-JV_cDNA_25_CGGATTGC_merged_170000.txt	3308	3	9.06975e-05	TGTGCCAGCAGCTCGCCCCTGGCGGGAGGGTACAATGAGCAGTTCTTC	EEEEEEEEEEEEEEEEEEEEEEEEEEEEEEEEEEEEEEEEEEEEEEEE	TRBV5-4*00(535),TRBV5-8*00(487)	TRBD2*00(45)	TRBJ2-1*00(160)		549|562|585|0|13||65.0;551|564|587|0|13||65.0	23|32|48|21|30||45.0	24|42|70|30|48||90.0												TGTGCCAGCAGCTCGCCCCTGGCGGGAGGGTACAATGAGCAGTTCTTC	36								CASSSPLAGGYNEQFF		:::::::::0:-3:13:21:-7:0:30:30:-4:48:::	TLML_29_	RNA
1942	CLONES_TRBTLML_29__4W_TCR-JV_cDNA_25_CGGATTGC_merged_170000.txt	3309	3	9.06975e-05	TGTGCCAGCAGCTCATTCCCCGGTGGGGTCACCTACGAGCAGTACTTC	EEEEEEEEEEEEEEEEEEEEEEEEEEEEEEEEEEEEEEEEEEEEEEEE	TRBV11-2*00(135),TRBV11-3*00(135),TRBV7-2*00(135),TRBV7-8*00(119),TRBV7-9*00(119)	TRBD1*00(25),TRBD2*00(25)	TRBJ2-7*00(225)		522|535|559|0|13||65.0;521|534|558|0|13||65.0;580|593|617|0|13||65.0;567|580|604|0|13||65.0;556|569|593|0|13||65.0	9|14|36|18|23||25.0;13|18|48|18|23||25.0	22|39|67|31|48||85.0												TGTGCCAGCAGCTCATTCCCCGGTGGGGTCACCTACGAGCAGTACTTC	36								CASSSFPGGVTYEQYF		:::::::::0:-4:13:18:3:-10:23:31:-2:48:::	TLML_29_	RNA
1943	CLONES_TRBTLML_29__4W_TCR-JV_cDNA_25_CGGATTGC_merged_170000.txt	3310	3	9.06975e-05	TGTGCCAGCAGCCCCCCCGGCTGGGGGGAGAACACTGAAGCTTTCTTT	EEEEEEEEEEEEEEEEEEEEEEEEEEEEEEEEEEEEEEEEEEEEEEEE	TRBV3-1*00(320),TRBV3-2*00(320)	TRBD1*00(25),TRBD2*00(25)	TRBJ1-1*00(235)		543|556|580|0|13||65.0;543|556|580|0|13||65.0	1|6|36|13|18||25.0;13|18|48|15|20||25.0	21|40|68|29|48||95.0												TGTGCCAGCAGCCCCCCCGGCTGGGGGGAGAACACTGAAGCTTTCTTT	36								CASSPPGWGENTEAFF		:::::::::0:-4:13:13:11:-18:18:29:-1:48:::	TLML_29_	RNA
1944	CLONES_TRBTLML_29__4W_TCR-JV_cDNA_25_CGGATTGC_merged_170000.txt	3311	3	9.06975e-05	TGTGCCAGCAGCCCCGGGACAGATCCCTCCTACAATGAGCAGTTCTTC	EEEEEEEEEEEEEEEEEEEEEEEEEEEEEEEEEEEEEEEEEEEEEEEE	TRBV5-4*00(335),TRBV5-8*00(319)	TRBD1*00(50)	TRBJ2-1*00(250)		549|561|585|0|12||60.0;551|563|587|0|12||60.0	9|19|36|12|22||50.0	20|42|70|26|48||110.0												TGTGCCAGCAGCCCCGGGACAGATCCCTCCTACAATGAGCAGTTCTTC	36								CASSPGTDPSYNEQFF		:::::::::0:-4:12:12:3:-5:22:26:0:48:::	TLML_29_	RNA
1945	CLONES_TRBTLML_29__4W_TCR-JV_cDNA_25_CGGATTGC_merged_170000.txt	3312	3	9.06975e-05	TGTGCCAGCAGCCCGTGGACTAGCGGGAGTAAAGAGACCCAGTACTTC	EEEEEEEEEEEEEEEEEEEEEEEEEEEEEEEEEEEEEEEEEEEEEEEE	TRBV7-9*00(365)	TRBD2*00(65)	TRBJ2-5*00(225)		556|568|593|0|12||60.0	17|30|48|16|29||65.0	23|40|68|31|48||85.0												TGTGCCAGCAGCCCGTGGACTAGCGGGAGTAAAGAGACCCAGTACTTC	36								CASSPWTSGSKETQYF		:::::::::0:-5:12:16:-1:-2:29:31:-3:48:::	TLML_29_	RNA
1946	CLONES_TRBTLML_29__4W_TCR-JV_cDNA_25_CGGATTGC_merged_170000.txt	3313	3	9.06975e-05	TGTGCCAGCAGCCCGCGACTAGCGGGTGGGGCAGATACGCAGTATTTT	EEEEEEEEEEEEEEEEEEEEEEEEEEEEEEEEEEEEEEEEEEEEEEEE	TRBV7-1*00(105),TRBV7-2*00(105),TRBV7-3*00(105),TRBV7-4*00(105),TRBV7-8*00(105)	TRBD2*00(58)	TRBJ2-3*00(225)		572|584|609|0|12||60.0;580|592|617|0|12||60.0;540|552|577|0|12||60.0;545|557|582|0|12||60.0;567|579|604|0|12||60.0	14|32|48|12|30|SG17CSA28T|58.0	24|41|69|31|48||85.0												TGTGCCAGCAGCCCGCGACTAGCGGGTGGGGCAGATACGCAGTATTTT	36								CASSPRLAGGADTQYF		:::::::::0:-5:12:12:2:0:30:31:-4:48:::	TLML_29_	RNA
1947	CLONES_TRBTLML_29__4W_TCR-JV_cDNA_25_CGGATTGC_merged_170000.txt	3314	3	9.06975e-05	TGTGCCAGCAGCCCGCGAGTAACTAGCGGGTCCAATGAGCAGTTCTTC	EEEEEEEEEEEEEEEEEEEEEEEEEEAEEEEEEEEEEEEEEEEEEEEE	TRBV7-2*00(704.7)	TRBD2*00(45)	TRBJ2-1*00(160)		580|592|617|0|12||60.0	19|28|48|21|30||45.0	26|42|70|32|48||80.0												TGTGCCAGCAGCCCGCGAGTAACTAGCGGGTCCAATGAGCAGTTCTTC	32								CASSPRVTSGSNEQFF		:::::::::0:-5:12:21:-3:-4:30:32:-6:48:::	TLML_29_	RNA
1948	CLONES_TRBTLML_29__4W_TCR-JV_cDNA_25_CGGATTGC_merged_170000.txt	3315	3	9.06975e-05	TGTGCCAGCAGCCCGGTAAGGGGAACTGGGGCCAACGTCCTGACTTTC	EEEEEEEEEEEEEEEEEEEEEEEEEEEEEEEEEEEEEEEEEEEEEEEE	TRBV11-1*00(480),TRBV11-3*00(464),TRBV11-2*00(432)	TRBD1*00(25)	TRBJ2-6*00(255)		531|543|568|0|12||60.0;521|533|558|0|12||60.0;522|534|559|0|12||60.0	17|22|36|18|23||25.0	22|45|73|25|48||115.0												TGTGCCAGCAGCCCGGTAAGGGGAACTGGGGCCAACGTCCTGACTTTC	36								CASSPVRGTGANVLTF		:::::::::0:-5:12:18:-5:-2:23:25:-2:48:::	TLML_29_	RNA
1949	CLONES_TRBTLML_29__4W_TCR-JV_cDNA_25_CGGATTGC_merged_170000.txt	3316	3	9.06975e-05	TGTGCCAGCAGCCACACCGCCGGGACAGGGTTAGAAAAACTGTTTTTT	EEEEEEEEEEEEEEEEEEEEEEEEEEEEEEEEEEEEEEEEEEEEEEEE	TRBV7-9*00(345)	TRBD1*00(55)	TRBJ1-4*00(215)		556|568|593|0|12||60.0	10|21|36|19|30||55.0	28|43|71|33|48||75.0												TGTGCCAGCAGCCACACCGCCGGGACAGGGTTAGAAAAACTGTTTTTT	36								CASSHTAGTGLEKLFF		:::::::::0:-5:12:19:2:-3:30:33:-8:48:::	TLML_29_	RNA
1950	CLONES_TRBTLML_29__4W_TCR-JV_cDNA_25_CGGATTGC_merged_170000.txt	3317	3	9.06975e-05	TGTGCCAGCAGCCAGTCGGCTAGCGGCTTTTCCAATGAGCAGTTCTTC	EEEEEEEEEEEEEEEEEEEEEEEEEEEEEEEEEEEEEEEEEEEEEEEE	TRBV3-1*00(345.7),TRBV3-2*00(324.3)	TRBD2*00(35)	TRBJ2-1*00(220)		543|557|580|0|14||70.0;543|557|580|0|14||70.0	20|27|48|19|26||35.0	26|42|70|32|48||80.0												TGTGCCAGCAGCCAGTCGGCTAGCGGCTTTTCCAATGAGCAGTTCTTC	36								CASSQSASGFSNEQFF		:::::::::0:-3:14:19:-4:-5:26:32:-6:48:::	TLML_29_	RNA
1951	CLONES_TRBTLML_29__4W_TCR-JV_cDNA_25_CGGATTGC_merged_170000.txt	3318	3	9.06975e-05	TGTGCCAGCAGCCAGGGGTCCGGGACAGGGCGAAGGGCGCAGTATTTT	EEAEEEEEEEEEEEEEEEEEEEEEEEEEEEEEEEEEEEEEEEEEEEEE	TRBV3-1*00(880)	TRBD1*00(55)	TRBJ2-3*00(195)		543|557|580|0|14||70.0	10|21|36|19|30||55.0	30|41|69|37|48||55.0												TGTGCCAGCAGCCAGGGGTCCGGGACAGGGCGAAGGGCGCAGTATTTT	32								CASSQGSGTGRRAQYF		:::::::::0:-3:14:19:2:-3:30:37:-10:48:::	TLML_29_	RNA
1952	CLONES_TRBTLML_29__4W_TCR-JV_cDNA_25_CGGATTGC_merged_170000.txt	3319	3	9.06975e-05	TGTGCCAGCAGCCAGGGGACAGGGAGAACGGGCACTGAAGCTTTCTTT	EEEEEEEEEEEEEEEEEEEEEEEEEEEEEEEEEEEEEEEEEEEEEEEE	TRBV11-2*00(130),TRBV11-3*00(130),TRBV7-2*00(130),TRBV4-2*00(124)	TRBD1*00(45)	TRBJ1-1*00(237.7)		522|534|559|0|12||60.0;521|533|558|0|12||60.0;580|592|617|0|12||60.0;537|551|574|0|14||70.0	12|21|36|15|24||45.0	24|40|68|32|48||80.0												TGTGCCAGCAGCCAGGGGACAGGGAGAACGGGCACTGAAGCTTTCTTT	36								CASSQGTGRTGTEAFF		:::::::::0:-5:12:15:0:-3:24:32:-4:48:::	TLML_29_	RNA
1953	CLONES_TRBTLML_29__4W_TCR-JV_cDNA_25_CGGATTGC_merged_170000.txt	3320	3	9.06975e-05	TGTGCCAGCAGCCAAGGGACAGGGGGACGATTCACTGAAGCTTTCTTT	EEEEEEEEEEEEEEEEEEEEEEEEEEEEEEEEEEEEEEEEEEEEEEEE	TRBV27*00(194.3)	TRBD1*00(55)	TRBJ1-1*00(220)		556|567|593|0|11||55.0	12|23|36|15|26||55.0	24|40|68|32|48||80.0												TGTGCCAGCAGCCAAGGGACAGGGGGACGATTCACTGAAGCTTTCTTT	36								CASSQGTGGRFTEAFF		:::::::::0:-6:11:15:0:-1:26:32:-4:48:::	TLML_29_	RNA
1954	CLONES_TRBTLML_29__4W_TCR-JV_cDNA_25_CGGATTGC_merged_170000.txt	3321	3	9.06975e-05	TGTGCCAGCAGCGTAGTCCCTCGACAGGCTGATGGTACGCAGTATTTT	EEEEEEEEEEEEEEEEEEEEEEEEEEEEEEEEEEEEEEEEEEEEEEEE	TRBV9*00(425)	TRBD1*00(30)	TRBJ2-3*00(205)		559|575|595|0|16||80.0	14|20|36|22|28||30.0	28|41|69|35|48||65.0												TGTGCCAGCAGCGTAGTCCCTCGACAGGCTGATGGTACGCAGTATTTT	36								CASSVVPRQADGTQYF		:::::::::0:0:16:22:-2:-4:28:35:-8:48:::	TLML_29_	RNA
1955	CLONES_TRBTLML_29__4W_TCR-JV_cDNA_25_CGGATTGC_merged_170000.txt	3322	3	9.06975e-05	TGTGCCAGCAGCGTAGGGGGGGGAGGAAGAACAGATACGCAGTATTTT	EEEEEEEEEEEEEEEEEEEEEEEEEEEEEEEEEEEEEEEEEEEEEEEE	TRBV9*00(117.7)	TRBD2*00(30)	TRBJ2-3*00(230)		559|575|595|0|16||80.0	25|31|48|20|26||30.0	23|41|69|30|48||90.0												TGTGCCAGCAGCGTAGGGGGGGGAGGAAGAACAGATACGCAGTATTTT	36								CASSVGGGGRTDTQYF		:::::::::0:0:16:20:-9:-1:26:30:-3:48:::	TLML_29_	RNA
1956	CLONES_TRBTLML_29__4W_TCR-JV_cDNA_25_CGGATTGC_merged_170000.txt	3323	3	9.06975e-05	TGTGCCAGCAGCGTAGAGGGACTAGCGGGGCAAGAGACCCAGTACTTC	EEEEEEEEEEEEEEEEEEEEEEEEEEEEEEEEEEEEEEEEEEEEEEEE	TRBV9*00(474.7)	TRBD2*00(60)	TRBJ2-5*00(230)		559|575|595|0|16||80.0	16|28|48|17|29||60.0	22|40|68|30|48||90.0												TGTGCCAGCAGCGTAGAGGGACTAGCGGGGCAAGAGACCCAGTACTTC	36								CASSVEGLAGQETQYF		:::::::::0:0:16:17:0:-4:29:30:-2:48:::	TLML_29_	RNA
1957	CLONES_TRBTLML_29__4W_TCR-JV_cDNA_25_CGGATTGC_merged_170000.txt	3324	3	9.06975e-05	TGTGCCAGCAGCGTAGAACTAGCGGGACTGCTGGGGGAGCAGTACTTC	EEEEEEEEEEEEEEEEEEEEEEEEEEEEEEEEEEEEEEEEEEEEEEEE	TRBV9*00(390)	TRBD2*00(50)	TRBJ2-7*00(200)		559|575|595|0|16||80.0	19|29|48|17|27||50.0	27|39|67|36|48||60.0												TGTGCCAGCAGCGTAGAACTAGCGGGACTGCTGGGGGAGCAGTACTTC	36								CASSVELAGLLGEQYF		:::::::::0:0:16:17:-3:-3:27:36:-7:48:::	TLML_29_	RNA
1958	CLONES_TRBTLML_29__4W_TCR-JV_cDNA_25_CGGATTGC_merged_170000.txt	3325	3	9.06975e-05	TGTGCCAGCAGCGCGGTAGGACTAAACCCCCGGGAGACCCAGTACTTC	EEEEEAEEEEEEEEEEEEEEEEEEEEEEEEEEEEEEEEEEEEEEEEEE	TRBV9*00(530)	TRBD2*00(30)	TRBJ2-5*00(209.7)		559|572|595|0|13||65.0	17|23|48|18|24||30.0	25|40|68|33|48||75.0												TGTGCCAGCAGCGCGGTAGGACTAAACCCCCGGGAGACCCAGTACTTC	32								CASSAVGLNPRETQYF		:::::::::0:-3:13:18:-1:-9:24:33:-5:48:::	TLML_29_	RNA
1959	CLONES_TRBTLML_29__4W_TCR-JV_cDNA_25_CGGATTGC_merged_170000.txt	3326	3	9.06975e-05	TGTGCCAGCAGCGCGAGCGGGATCTCGAACACCGGGGAGCTGTTTTTT	EEEEEEEEEEEEEEEEEEEEEEEEEEEEEEEEEEEEEEEEEEEEEEEE	TRBV7-2*00(690)	TRBD2*00(35)	TRBJ2-2*00(249.7)		580|592|617|0|12||60.0	22|29|48|15|22||35.0	20|43|71|25|48||115.0												TGTGCCAGCAGCGCGAGCGGGATCTCGAACACCGGGGAGCTGTTTTTT	36								CASSASGISNTGELFF		:::::::::0:-5:12:15:-6:-3:22:25:0:48:::	TLML_29_	RNA
1960	CLONES_TRBTLML_29__4W_TCR-JV_cDNA_25_CGGATTGC_merged_170000.txt	3327	3	9.06975e-05	TGTGCCAGCAGCGCATCTAGCGGGAGTTTTGCGGAGACCCAGTACTTC	EEEEEEEEEEEEEEEEEAEEEEEEEEEEEEEEEEEEEEEEEEEEEEEE	TRBV9*00(915)	TRBD2*00(50)	TRBJ2-5*00(215)		559|572|595|0|13||65.0	20|30|48|16|26||50.0	25|40|68|33|48||75.0												TGTGCCAGCAGCGCATCTAGCGGGAGTTTTGCGGAGACCCAGTACTTC	32								CASSASSGSFAETQYF		:::::::::0:-3:13:16:-4:-2:26:33:-5:48:::	TLML_29_	RNA
1961	CLONES_TRBTLML_29__4W_TCR-JV_cDNA_25_CGGATTGC_merged_170000.txt	3328	3	9.06975e-05	TGTGCCAGCAGCGCATCAGCGGGAGGTCCCCAAGAGACCCAGTACTTC	EEEEEEEEEEEEEEEEEEEEEEEEEEEEEEEEEEEEEEEEEEEEEEEE	TRBV9*00(575)	TRBD2*00(45)	TRBJ2-5*00(235)		559|572|595|0|13||65.0	22|31|48|17|26||45.0	21|40|68|29|48||95.0												TGTGCCAGCAGCGCATCAGCGGGAGGTCCCCAAGAGACCCAGTACTTC	36								CASSASAGGPQETQYF		:::::::::0:-3:13:17:-6:-1:26:29:-1:48:::	TLML_29_	RNA
1962	CLONES_TRBTLML_29__4W_TCR-JV_cDNA_25_CGGATTGC_merged_170000.txt	3329	3	9.06975e-05	TGTGCCAGCAGCGACCCGGGGGGGGGCAAGGACTATGGCTACACCTTC	EEEEEEEEEEEEEEEEEEEEEEEEEEEEEEEEEEEEEEEEEEEEEEEE	TRBV28*00(209)	TRBD1*00(30),TRBD2*00(30)	TRBJ1-2*00(225)		564|575|601|0|11||55.0	9|15|36|14|20||30.0;13|19|48|14|20||30.0	23|40|68|31|48||85.0												TGTGCCAGCAGCGACCCGGGGGGGGGCAAGGACTATGGCTACACCTTC	36								CASSDPGGGKDYGYTF		:::::::::0:-6:11:14:3:-9:20:31:-3:48:::	TLML_29_	RNA
1963	CLONES_TRBTLML_29__4W_TCR-JV_cDNA_25_CGGATTGC_merged_170000.txt	3330	3	9.06975e-05	TGTGCCAGCAGCGACCGACTAGCGGGAGTGTCCGGGGAGCAGTTCTTC	EEEEEEEEEEEEEEEEEEEEEEEEEEEEEEEEEEEEEEEEEEEEEEEE	TRBV28*00(140)	TRBD2*00(60)	TRBJ2-1*00(200)		564|575|601|0|11||55.0	18|30|48|16|28||60.0	30|42|70|36|48||60.0												TGTGCCAGCAGCGACCGACTAGCGGGAGTGTCCGGGGAGCAGTTCTTC	36								CASSDRLAGVSGEQFF		:::::::::0:-6:11:16:-2:-2:28:36:-10:48:::	TLML_29_	RNA
1964	CLONES_TRBTLML_29__4W_TCR-JV_cDNA_25_CGGATTGC_merged_170000.txt	3331	3	9.06975e-05	TGTGCCAGCAGCGAGATCCAGGGAACTAGCCGGGAAACGCAGTATTTT	EEEEEEEEEEEEEEEEEEEEEEEEEEEEEEEEEEEEEEEEEEEEEEEE	TRBV7-8*00(358.3)	TRBD1*00(30),TRBD2*00(30)	TRBJ2-3*00(200)		567|579|604|0|12||60.0	10|16|36|29|35||30.0;14|20|48|29|35||30.0	29|41|69|36|48||60.0												TGTGCCAGCAGCGAGATCCAGGGAACTAGCCGGGAAACGCAGTATTTT	36								CASSEIQGTSRETQYF		:::::::::0:-5:12:29:2:-8:35:36:-9:48:::	TLML_29_	RNA
1965	CLONES_TRBTLML_29__4W_TCR-JV_cDNA_25_CGGATTGC_merged_170000.txt	3332	3	9.06975e-05	TGTGCCAGCAGCGAAGGTGGACTAGCGGGCGCCTACGAGCAGTACTTC	EEEEEEEEEEEEEEEEEEEEEEEEEEEEEEEEEEEEEEEEEEEEEEEE	TRBV5-4*00(400),TRBV5-8*00(384)	TRBD2*00(55)	TRBJ2-7*00(225)		549|561|585|0|12||60.0;551|563|587|0|12||60.0	17|28|48|18|29||55.0	22|39|67|31|48||85.0												TGTGCCAGCAGCGAAGGTGGACTAGCGGGCGCCTACGAGCAGTACTTC	36								CASSEGGLAGAYEQYF		:::::::::0:-4:12:18:-1:-4:29:31:-2:48:::	TLML_29_	RNA
1966	CLONES_TRBTLML_29__4W_TCR-JV_cDNA_25_CGGATTGC_merged_170000.txt	3333	3	9.06975e-05	TGTGCCAGCAGCATACTAACCGGGACAGGGTTCTTGGAGCAGTACTTC	EEEEEEEEEEEEEEEEEEEEEEEEEEEEEEEEEEEEEEEEEEEEEEEE	TRBV11-2*00(86.7),TRBV11-3*00(86.7),TRBV7-2*00(86.7)	TRBD1*00(55)	TRBJ2-7*00(194.7)		522|534|559|0|12||60.0;521|533|558|0|12||60.0;580|592|617|0|12||60.0	10|21|36|19|30||55.0	27|39|67|36|48||60.0												TGTGCCAGCAGCATACTAACCGGGACAGGGTTCTTGGAGCAGTACTTC	36								CASSILTGTGFLEQYF		:::::::::0:-5:12:19:2:-3:30:36:-7:48:::	TLML_29_	RNA
1967	CLONES_TRBTLML_29__4W_TCR-JV_cDNA_25_CGGATTGC_merged_170000.txt	3334	3	9.06975e-05	TGTGCCAGCAGGCCCCTTAGCGGGAGGGCCGGGGATACGCAGTATTTT	EEEEEEEEEEEEEEEEEEEEEEEEEEEEEEEEEEEEEEEEEEEEEEEE	TRBV12-3*00(263.3),TRBV12-4*00(263.3)	TRBD2*00(65)	TRBJ2-3*00(215)		530|541|567|0|11||55.0;530|541|567|0|11||55.0	21|34|48|17|30||65.0	26|41|69|33|48||75.0												TGTGCCAGCAGGCCCCTTAGCGGGAGGGCCGGGGATACGCAGTATTTT	36								CASRPLSGRAGDTQYF		:::::::::0:-6:11:17:-5:2:30:33:-6:48:::	TLML_29_	RNA
1968	CLONES_TRBTLML_29__4W_TCR-JV_cDNA_25_CGGATTGC_merged_170000.txt	3335	3	9.06975e-05	TGTGCCAGCAGGCCCCCCGGGACTAGAAACGCAGATACGCAGTATTTT	EEEEEEEEEEEEEEEEEEEEEEEEEEEEEEEEEEEEEEEEEEEEEEEE	TRBV28*00(275)	TRBD2*00(55)	TRBJ2-3*00(225)		564|575|601|0|11||55.0	13|24|48|15|26||55.0	24|41|69|31|48||85.0												TGTGCCAGCAGGCCCCCCGGGACTAGAAACGCAGATACGCAGTATTTT	36								CASRPPGTcDNADTQYF		:::::::::0:-6:11:15:3:-8:26:31:-4:48:::	TLML_29_	RNA
1969	CLONES_TRBTLML_29__4W_TCR-JV_cDNA_25_CGGATTGC_merged_170000.txt	3336	3	9.06975e-05	TGTGCCAGCAGGGGGACTCAGGGGCTTCTTGGAGAGACCCAGTACTTC	EEEEEEEEEEEEEEEEEEEEEEEEEEEEEEEEEEEEEEEEEEEEEEEE	TRBV5-4*00(545),TRBV5-8*00(497)	TRBD1*00(30),TRBD2*00(30)	TRBJ2-5*00(220)		549|560|585|0|11||55.0;551|562|587|0|11||55.0	16|22|36|18|24||30.0;16|22|48|12|18||30.0	24|40|68|32|48||80.0												TGTGCCAGCAGGGGGACTCAGGGGCTTCTTGGAGAGACCCAGTACTTC	36								CASRGTQGLLGETQYF		:::::::::0:-5:11:18:-4:-2:24:32:-4:48:::	TLML_29_	RNA
1970	CLONES_TRBTLML_29__4W_TCR-JV_cDNA_25_CGGATTGC_merged_170000.txt	3337	3	9.06975e-05	TGTGCCAGCAGGACTACTCCGGGGCGCGGTGCCTACGAGCAGTACTTC	EEEEEEEEEEEEEEEEEEEEEEEEEEEEEEEEEEEEEEEEEEEEEEEE	TRBV28*00(330)	TRBD1*00(35)	TRBJ2-7*00(225)		564|575|601|0|11||55.0	19|26|36|20|27||35.0	22|39|67|31|48||85.0												TGTGCCAGCAGGACTACTCCGGGGCGCGGTGCCTACGAGCAGTACTTC	36								CASRTTPGRGAYEQYF		:::::::::0:-6:11:20:-7:2:27:31:-2:48:::	TLML_29_	RNA
1971	CLONES_TRBTLML_29__4W_TCR-JV_cDNA_25_CGGATTGC_merged_170000.txt	3338	3	9.06975e-05	TGTGCCAGCAGAGAGCAGGGTGGGCGCTCCTACAATGAGCAGTTCTTC	EEEEEEEEEEEEEEEEEEEEEEEEEEEEEEEEEEAAAAA?????????	TRBV6-5*00(915)	TRBD1*00(25)	TRBJ2-1*00(70)		519|530|556|0|11||55.0	16|21|36|15|20||25.0	19|42|70|25|48||115.0												TGTGCCAGCAGAGAGCAGGGTGGGCGCTCCTACAATGAGCAGTTCTTC	30								CASREQGGRSYNEQFF		:::::::::0:-6:11:15:-4:-3:20:25:1:48:::	TLML_29_	RNA
1972	CLONES_TRBTLML_29__4W_TCR-JV_cDNA_25_CGGATTGC_merged_170000.txt	3339	3	9.06975e-05	TGTGCCAGCAAACTAGGCAGGGTCTTTGCCAAAAACATTCAGTACTTC	EEEEEEEEEEEEEEEEEEEEEEEEEEEEEEEEEEEEEEEEEEEEEEEE	TRBV12-3*00(491.7),TRBV12-4*00(491.7)	TRBD1*00(25),TRBD2*00(25)	TRBJ2-4*00(239.7)		530|540|567|0|10||50.0;530|540|567|0|10||50.0	16|21|36|17|22||25.0;19|24|48|11|16||25.0	21|42|70|27|48||105.0												TGTGCCAGCAAACTAGGCAGGGTCTTTGCCAAAAACATTCAGTACTTC	36								CASKLGRVFAKNIQYF		:::::::::0:-7:10:17:-4:-3:22:27:-1:48:::	TLML_29_	RNA
1973	CLONES_TRBTLML_29__4W_TCR-JV_cDNA_25_CGGATTGC_merged_170000.txt	3349	3	9.06975e-05	TGCGCCAGCAGTGAGTCGATGGCGGGGGGAACAGAGACCCAGTACTTC	EEEEEEEEEEEEEEEEEEEEEEEEEEEEEEEEEEEEEEEEEEEEEEEE	TRBV10-2*00(375)	TRBD1*00(25),TRBD2*00(25)	TRBJ2-5*00(220)		533|552|570|0|19||95.0	18|23|36|23|28||25.0;23|28|48|21|26||25.0	24|40|68|32|48||80.0												TGCGCCAGCAGTGAGTCGATGGCGGGGGGAACAGAGACCCAGTACTTC	36								CASSESMAGGTETQYF		:::::::::0:2:19:23:-6:-1:28:32:-4:48:::	TLML_29_	RNA
1974	CLONES_TRBTLML_29__4W_TCR-JV_cDNA_25_CGGATTGC_merged_170000.txt	3350	3	9.06975e-05	TGCGCCAGCAGCTTGTTGTCGAGACAGGGGGCCCACGAGCAGTACTTC	EEEEEEEEEEEEEEEEEEEEEEEEEEEEEEEEEEEEEEEEEEEEEEEE	TRBV5-1*00(528.3)	TRBD1*00(50)	TRBJ2-7*00(210)		554|569|590|0|15||75.0	14|24|36|22|32||50.0	25|39|67|34|48||70.0												TGCGCCAGCAGCTTGTTGTCGAGACAGGGGGCCCACGAGCAGTACTTC	36								CASSLLSRQGAHEQYF		:::::::::0:-1:15:22:-2:0:32:34:-5:48:::	TLML_29_	RNA
1975	CLONES_TRBTLML_29__4W_TCR-JV_cDNA_25_CGGATTGC_merged_170000.txt	3351	3	9.06975e-05	TGCGCCAGCAGCTTGGGAGGGACAGGCCCGAACACTGAAGCTTTCTTT	EEEEEEEEEEEEEEEEEEEEEEEEEEEEEEEEEEEEEEEEEEEEEEEE	TRBV5-1*00(334)	TRBD1*00(40)	TRBJ1-1*00(235)		554|570|590|0|16||80.0	12|20|36|18|26||40.0	21|40|68|29|48||95.0												TGCGCCAGCAGCTTGGGAGGGACAGGCCCGAACACTGAAGCTTTCTTT	36								CASSLGGTGPNTEAFF		:::::::::0:0:16:18:0:-4:26:29:-1:48:::	TLML_29_	RNA
1976	CLONES_TRBTLML_29__4W_TCR-JV_cDNA_25_CGGATTGC_merged_170000.txt	3352	3	9.06975e-05	TGCGCCAGCAGCTCCCCCGGCGGGGTTGAGGTCCACGAGCAGTACTTC	EEEEEEEEEEEEEEEEEEEEEEEEEEEEEEEEEEEEEEEEEEEEEEEE	TRBV5-1*00(220)	TRBD1*00(25),TRBD2*00(25)	TRBJ2-7*00(210)		554|567|590|0|13||65.0	1|6|36|13|18||25.0;13|18|48|15|20||25.0	25|39|67|34|48||70.0												TGCGCCAGCAGCTCCCCCGGCGGGGTTGAGGTCCACGAGCAGTACTTC	36								CASSSPGGVEVHEQYF		:::::::::0:-3:13:13:11:-18:18:34:-5:48:::	TLML_29_	RNA
1977	CLONES_TRBTLML_29__4W_TCR-JV_cDNA_25_CGGATTGC_merged_170000.txt	3353	3	9.06975e-05	TGCGCCAGCAGCTCCGGACAGGGGGTGGGACAAGAGACCCAGTACTTC	EEEEEEEEEEEEEEEEEEEEEEEEEEEEEEEEEEEEEEEEEEEEEEEE	TRBV5-1*00(248.3)	TRBD1*00(50)	TRBJ2-5*00(224.7)		554|567|590|0|13||65.0	13|23|36|15|25||50.0	22|40|68|30|48||90.0												TGCGCCAGCAGCTCCGGACAGGGGGTGGGACAAGAGACCCAGTACTTC	36								CASSSGQGVGQETQYF		:::::::::0:-3:13:15:-1:-1:25:30:-2:48:::	TLML_29_	RNA
1978	CLONES_TRBTLML_29__4W_TCR-JV_cDNA_25_CGGATTGC_merged_170000.txt	3354	3	9.06975e-05	TGCGCCAGCAGCCAAGGCCAGGGTAACGGGATCAATGAGCAGTTCTTC	EEEEEEEEEEEEEEEEEEEEEEEEEEEEEEEEEEEEEEEEEEEEEEEE	TRBV4-3*00(655)	TRBD1*00(25),TRBD2*00(25)	TRBJ2-1*00(203.3)		537|553|574|0|16||80.0	11|16|36|26|31||25.0;15|20|48|26|31||25.0	26|42|70|32|48||80.0												TGCGCCAGCAGCCAAGGCCAGGGTAACGGGATCAATGAGCAGTTCTTC	36								CASSQGQGNGINEQFF		:::::::::0:-1:16:26:1:-8:31:32:-6:48:::	TLML_29_	RNA
1979	CLONES_TRBTLML_29__4W_TCR-JV_cDNA_25_CGGATTGC_merged_170000.txt	3355	3	9.06975e-05	TGCGCCAGCAGCCAAGGGGGGGACAGGGTCACCTACGAGCAGTACTTC	EEEEEEEEEEEEEEEEEEEEEEEEEEEEEEEEEEEEEEEEEEEEEEEE	TRBV4-1*00(480)	TRBD1*00(45)	TRBJ2-7*00(225)		537|553|574|0|16||80.0	12|21|36|19|28||45.0	22|39|67|31|48||85.0												TGCGCCAGCAGCCAAGGGGGGGACAGGGTCACCTACGAGCAGTACTTC	36								CASSQGGDRVTYEQYF		:::::::::0:-1:16:19:0:-3:28:31:-2:48:::	TLML_29_	RNA
1980	CLONES_TRBTLML_29__4W_TCR-JV_cDNA_25_CGGATTGC_merged_170000.txt	3356	3	9.06975e-05	TGCGCCAGCAGCCAAGGAGCGGGTGGCGGGGCAGATACGCAGTATTTT	EEEEEEEEEEEEEEEEEEEEEEEEEEEEEEEEEEEEEEEEEEEEEEEE	TRBV5-1*00(100)	TRBD2*00(30)	TRBJ2-3*00(225)		554|566|590|0|12||60.0	22|28|48|17|23||30.0	24|41|69|31|48||85.0												TGCGCCAGCAGCCAAGGAGCGGGTGGCGGGGCAGATACGCAGTATTTT	36								CASSQGAGGGADTQYF		:::::::::0:-4:12:17:-6:-4:23:31:-4:48:::	TLML_29_	RNA
1981	CLONES_TRBTLML_29__4W_TCR-JV_cDNA_25_CGGATTGC_merged_170000.txt	3357	3	9.06975e-05	TGCGCCAGCAGCCAAGATCTCCAGGGACAGAATCAGCCCCAGCATTTT	EEEEEEEEEEEEEEEEEEEEEEEEEEEEEEEEEEEEEEEEEEEEEEEE	TRBV4-3*00(350),TRBV4-2*00(334)	TRBD1*00(35)	TRBJ1-5*00(230)		537|557|574|0|20||100.0;537|557|574|0|20|ST539C|84.0	12|19|36|23|30||35.0	24|42|70|30|48||90.0												TGCGCCAGCAGCCAAGATCTCCAGGGACAGAATCAGCCCCAGCATTTT	36								CASSQDLQGQNQPQHF		:::::::::0:3:20:23:0:-5:30:30:-4:48:::	TLML_29_	RNA
1982	CLONES_TRBTLML_29__4W_TCR-JV_cDNA_25_CGGATTGC_merged_170000.txt	3358	3	9.06975e-05	TGCGCCAGCAGCCAAGATCTCGCTAGCGGTACCTACGAGCAGTACTTC	EEEEEEEEEEEEEEEEEEEEEEEEEEEEEEEEEEEEEEEEEEEEEEEE	TRBV4-1*00(375)	TRBD2*00(35)	TRBJ2-7*00(225)		537|557|574|0|20||100.0	20|27|48|22|29||35.0	22|39|67|31|48||85.0												TGCGCCAGCAGCCAAGATCTCGCTAGCGGTACCTACGAGCAGTACTTC	36								CASSQDLASGTYEQYF		:::::::::0:3:20:22:-4:-5:29:31:-2:48:::	TLML_29_	RNA
1983	CLONES_TRBTLML_29__4W_TCR-JV_cDNA_25_CGGATTGC_merged_170000.txt	3359	3	9.06975e-05	TGCGCCAGCAGCGGGGGAGGCCCAGCGGCAAAATACGAGCAGTACTTC	EEEEEEEEEEEEEEEEEEEEEEEEEEEEEEEEEEEEEEEEEEEEEEEE	TRBV5-1*00(530)	TRBD2*00(30)	TRBJ2-7*00(215)		554|566|590|0|12||60.0	25|31|48|14|20||30.0	24|39|67|33|48||75.0												TGCGCCAGCAGCGGGGGAGGCCCAGCGGCAAAATACGAGCAGTACTTC	36								CASSGGGPAAKYEQYF		:::::::::0:-4:12:14:-9:-1:20:33:-4:48:::	TLML_29_	RNA
1984	CLONES_TRBTLML_29__4W_TCR-JV_cDNA_25_CGGATTGC_merged_170000.txt	3360	3	9.06975e-05	TGCGCCAGCAGAACGATTGAAGGGACGGCCGTGAATGAGCAGTTCTTC	EEEEEEEEEEEEEEEEEEEEEEEEEEEEEEEEEEEEEEEEEEEEEEEE	TRBV10-2*00(155),TRBV10-1*00(139)	TRBD2*00(29),TRBD1*00(25)	TRBJ2-1*00(215)		533|544|570|0|11||55.0;533|544|570|0|11||55.0	25|34|48|21|30|SG29C|29.0;12|17|36|21|26||25.0	27|42|70|33|48||75.0												TGCGCCAGCAGAACGATTGAAGGGACGGCCGTGAATGAGCAGTTCTTC	36								CASRTIEGTAVNEQFF		:::::::::0:-6:11:21:-9:2:30:33:-7:48:::	TLML_29_	RNA
1985	CLONES_TRBTLML_29__4W_TCR-JV_cDNA_25_CGGATTGC_merged_170000.txt	3363	3	9.06975e-05	TGCAGTGTCCAGAGAGTGGGGGGCGGAACTAATGAAAAACTGTTTTTT	EEEEEEEEEEEEEEEEEEEEAAEEEEEEEEEEEEEEEEEEEEEEEEEE	TRBV20-1*00(475)	TRBD1*00(35)	TRBJ1-4*00(185)		759|766|793|0|7||35.0	18|25|36|18|25||35.0	21|43|71|26|48||110.0												TGCAGTGTCCAGAGAGTGGGGGGCGGAACTAATGAAAAACTGTTTTTT	32								CSVQRVGGGTNEKLFF		:::::::::0:-7:7:18:-6:1:25:26:-1:48:::	TLML_29_	RNA
1986	CLONES_TRBTLML_29__4W_TCR-JV_cDNA_25_CGGATTGC_merged_170000.txt	3364	3	9.06975e-05	TGCAGTGCTAGAGATTCACGGCGGAGGAACACCGGGGAGCTGTTTTTT	EEEEEEEEEEEEEEEEEEEEEEEEEEEEEEEEEEEEEEEEEEEEEEEE	TRBV20-1*00(674.7)		TRBJ2-2*00(186.7)		759|774|793|0|15||75.0		21|43|71|26|48||110.0												TGCAGTGCTAGAGATTCACGGCGGAGGAACACCGGGGAGCTGTTTTTT	36								CSARDSRRRNTGELFF		:::::::::0:1:15:::::26:-1:48:::	TLML_29_	RNA
1987	CLONES_TRBTLML_29__4W_TCR-JV_cDNA_25_CGGATTGC_merged_170000.txt	3365	3	9.06975e-05	TGCAGTGCTAGAGATTATCGGGAGCTTATCGGGAACATTCAGTACTTC	EEEEEEEEEEEEEEEEEEEEEEEEEEEEEEEEEEEEEEEEEEEEEEEE	TRBV20-1*00(570)	TRBD2*00(30)	TRBJ2-4*00(135)		759|774|793|0|15||75.0	24|30|48|18|24||30.0	27|42|70|33|48||75.0												TGCAGTGCTAGAGATTATCGGGAGCTTATCGGGAACATTCAGTACTTC	36								CSARDYRELIGNIQYF		:::::::::0:1:15:18:-8:-2:24:33:-7:48:::	TLML_29_	RNA
1988	CLONES_TRBTLML_29__4W_TCR-JV_cDNA_25_CGGATTGC_merged_170000.txt	3366	3	9.06975e-05	TGCAGTGCTAGAGATATGGGTACAGGGCATAATGAAAAACTGTTTTTT	EEEEEEEEEEEEEEEEEEEEEEEEEEEEEEEEEEEEEEEEEEEEEEEE	TRBV20-1*00(675)	TRBD1*00(30)	TRBJ1-4*00(170)		759|774|793|0|15||75.0	15|21|36|21|27||30.0	24|43|71|29|48||95.0												TGCAGTGCTAGAGATATGGGTACAGGGCATAATGAAAAACTGTTTTTT	36								CSARDMGTGHNEKLFF		:::::::::0:1:15:21:-3:-3:27:29:-4:48:::	TLML_29_	RNA
1989	CLONES_TRBTLML_29__4W_TCR-JV_cDNA_25_CGGATTGC_merged_170000.txt	3367	3	9.06975e-05	TGCAGCGTGGAGGGACTAGCGGGAGAAATGGTGAATGAGCAGTTCTTC	EEEEEEEEEEEEEEEEEEEEEEEEEEEEEEEEEEEEEEEEEEAEEEEE	TRBV29-1*00(333)	TRBD2*00(70)	TRBJ2-1*00(166.7)		700|708|734|0|8||40.0	16|30|48|11|25||70.0	27|42|70|33|48||75.0												TGCAGCGTGGAGGGACTAGCGGGAGAAATGGTGAATGAGCAGTTCTTC	32								CSVEGLAGEMVNEQFF		:::::::::0:-6:8:11:0:-2:25:33:-7:48:::	TLML_29_	RNA
1990	CLONES_TRBTLML_29__4W_TCR-JV_cDNA_25_CGGATTGC_merged_170000.txt	3371	3	9.06975e-05	TGTGCCAGCGGCCTCCTTGGGGGAGGTCCTCCTACGAGCAGTACTTC	EEEEEEEEEEEEEEEE<EEEEEEEEEEEEEEEEEEEEEEEEEEEEEE	TRBV21-1*00(330)	TRBD2*00(30)	TRBJ2-7*00(235)		544|553|581|0|9||45.0	25|31|48|20|26||30.0	20|39|67|28|47||95.0												TGTGCCAGCGGCCTCCTTGGGGGAGGTCCTCCTACGAGCAGTACTTC	27								CASGLLGG_SSYEQYF		:::::::::0:-8:9:20:-9:-1:26:28:0:47:::	TLML_29_	RNA
1991	CLONES_TRBTLML_29__4W_TCR-JV_cDNA_25_CGGATTGC_merged_170000.txt	3372	3	9.06975e-05	TGTGCCAGCATATCGAGCGGGAGGTCCACCAAGAGACCCAGTACTTC	EEEEEEEEEEEEEEEEEEEEEEEEEEEEEEEEEEEEEEEEEEEEEEE	TRBV21-1*00(470)	TRBD2*00(45)	TRBJ2-5*00(234.7)		544|554|581|0|10||50.0	22|31|48|15|24||45.0	20|40|68|27|47||100.0												TGTGCCAGCATATCGAGCGGGAGGTCCACCAAGAGACCCAGTACTTC	36								CASISSGR_HQETQYF		:::::::::0:-7:10:15:-6:-1:24:27:0:47:::	TLML_29_	RNA
1992	CLONES_TRBTLML_29__4W_TCR-JV_cDNA_25_CGGATTGC_merged_170000.txt	3376	3	9.06975e-05	TGCGCCAGCAGTCCTAGCAGCGGAGACAAGGCTACGAGCAGTACTTC	EEEEEEEEEEEEEEEEEEEEEEEEEEEEEEEEEEEEEEEEEEEEEEE	TRBV23-1*00(285)	TRBD2*00(25)	TRBJ2-7*00(220)		580|593|617|0|13||65.0	20|25|48|13|18||25.0	23|39|67|31|47||80.0												TGCGCCAGCAGTCCTAGCAGCGGAGACAAGGCTACGAGCAGTACTTC	36								CASSPSSG_QGYEQYF		:::::::::0:-4:13:13:-4:-7:18:31:-3:47:::	TLML_29_	RNA
1993	CLONES_TRBTLML_29__4W_TCR-JV_cDNA_25_CGGATTGC_merged_170000.txt	3377	3	9.06975e-05	TGCGCCAGCAGCTTGGCCGGCGGGGGGAAGATGAGCCCCAGCATTTT	EEEEEEEEEEEEEEEEEEEEEEEEEEEEEEEEEEEEEEEEEEEEEEE	TRBV5-1*00(500)	TRBD1*00(25),TRBD2*00(25)	TRBJ1-5*00(210)		554|572|590|0|18||90.0	18|23|36|21|26||25.0;23|28|48|19|24||25.0	28|42|70|33|47||70.0												TGCGCCAGCAGCTTGGCCGGCGGGGGGAAGATGAGCCCCAGCATTTT	36								CASSLAGG_EDEPQHF		:::::::::0:2:18:21:-6:-1:26:33:-8:47:::	TLML_29_	RNA
1994	CLONES_TRBTLML_29__4W_TCR-JV_cDNA_25_CGGATTGC_merged_170000.txt	3384	3	9.06975e-05	TGTGCCAGTAGTGAGGACCTCTAGTTCTGACACTGAAGCTTTCTTT	EEEEEEEEEEEEEEEEEEEEEEEEEEEEEEEEEEEEEEEEEEEEEE	TRBV19*00(255)	TRBD2*00(25)	TRBJ1-1*00(225)		559|571|596|0|12||60.0	8|13|48|20|25||25.0	23|40|68|29|46||85.0												TGTGCCAGTAGTGAGGACCTCTAGTTCTGACACTGAAGCTTTCTTT	36								CASSEDL*_SDTEAFF		:::::::::0:-5:12:20:8:-19:25:29:-3:46:::	TLML_29_	RNA
1995	CLONES_TRBTLML_29__4W_TCR-JV_cDNA_25_CGGATTGC_merged_170000.txt	3385	3	9.06975e-05	TGTGCCAGCAGTTATCCGGCAGGGGGGAAGAACTGAAGCTTTCTTT	EEEEEEEEEEEEEEEEEEEEEEEEEEEEEEEEEEEEEEEEEEEEEE	TRBV6-5*00(110),TRBV6-6*00(110)	TRBD1*00(35)	TRBJ1-1*00(215)		519|533|556|0|14||70.0;516|530|553|0|14||70.0	16|23|36|19|26||35.0	25|40|68|31|46||75.0												TGTGCCAGCAGTTATCCGGCAGGGGGGAAGAACTGAAGCTTTCTTT	36								CASSYPAG_GRTEAFF		:::::::::0:-3:14:19:-4:-1:26:31:-5:46:::	TLML_29_	RNA
1996	CLONES_TRBTLML_29__4W_TCR-JV_cDNA_25_CGGATTGC_merged_170000.txt	3386	3	9.06975e-05	TGTGCCAGCAGCTCCTGCCGGGGAGGTCAATCAGCCCCAGCATTTT	EEEEEEEEEEEEEEEEEEEEEEEEEEEEEEEEEEEEEEEEEEEEEE	TRBV7-3*00(345)	TRBD2*00(30)	TRBJ1-5*00(235)		540|553|577|0|13||65.0	25|31|48|20|26||30.0	23|42|70|27|46||95.0												TGTGCCAGCAGCTCCTGCCGGGGAGGTCAATCAGCCCCAGCATTTT	36								CASSSCRG_VNQPQHF		:::::::::0:-4:13:20:-9:-1:26:27:-3:46:::	TLML_29_	RNA
1997	CLONES_TRBTLML_29__4W_TCR-JV_cDNA_25_CGGATTGC_merged_170000.txt	3389	3	9.06975e-05	TGCGCCAGCAGCTTGGTAGTAGCGGCACTCCTACGAGCAGTACTTC	EEEEEEEEEEEEEEEEEEEEEEEEEEEEEEEEEEEEEEEEEEEEEE	TRBV5-1*00(185)	TRBD2*00(30)	TRBJ2-7*00(235)		554|570|590|0|16||80.0	21|27|48|19|25||30.0	20|39|67|27|46||95.0												TGCGCCAGCAGCTTGGTAGTAGCGGCACTCCTACGAGCAGTACTTC	36								CASSLVVA_HSYEQYF		:::::::::0:0:16:19:-5:-5:25:27:0:46:::	TLML_29_	RNA
1998	CLONES_TRBTLML_29__4W_TCR-JV_cDNA_25_CGGATTGC_merged_170000.txt	3390	3	9.06975e-05	TGCGCCAGCAGCCACCTCGGCAGGGCTCGGTCAGCCCCAGCATTTT	EEEEEEEEEEEEEEEEEEEEEEEEEEEEEEEEEEEEEEEEEEEEEE	TRBV4-3*00(465),TRBV4-2*00(449)	TRBD2*00(29),TRBD1*00(25)	TRBJ1-5*00(220)		537|551|574|0|14||70.0;537|551|574|0|14|ST539C|54.0	24|33|48|17|26|SG27C|29.0;16|21|36|20|25||25.0	26|42|70|30|46||80.0												TGCGCCAGCAGCCACCTCGGCAGGGCTCGGTCAGCCCCAGCATTTT	36								CASSHLGR_LGQPQHF		:::::::::0:-3:14:17:-8:1:26:30:-6:46:::	TLML_29_	RNA
1999	CLONES_TRBTLML_29__4W_TCR-JV_cDNA_25_CGGATTGC_merged_170000.txt	3392	3	9.06975e-05	TGTCCCAGCAGTTTAGGCAGGGCTACTGGGTCACCCCTCCACTTT	EEEEEEEEEEEEEEEEEEEEEEEEEEEEEEEEEEEEEEEEEEEEE	TRBV12-3*00(374),TRBV12-4*00(374)	TRBD1*00(25),TRBD2*00(25)	TRBJ1-6*00(199)		530|546|567|0|16|SG533C|64.0;530|546|567|0|16|SG533C|64.0	16|21|36|17|22||25.0;28|33|48|18|23||25.0	30|45|73|30|45||75.0												TGTCCCAGCAGTTTAGGCAGGGCTACTGGGTCACCCCTCCACTTT	36								CPSSLGRATGSPLHF		:::::::::0:-1:16:17:-4:-3:22:30:-10:45:::	TLML_29_	RNA
2000	CLONES_TRBTLML_29__4W_TCR-JV_cDNA_25_CGGATTGC_merged_170000.txt	3429	3	9.06975e-05	TGTGCCTGGAGTGTACTTTCTACAGGCCTCTTGAGCTACACCTTC	EEEEEEEEEEEEEEEEEEEEEEEEEEEEEEEEEEEEEEEEEEEEE	TRBV30*00(270)	TRBD1*00(25)	TRBJ1-2*00(195)		787|803|821|0|16||80.0	15|20|36|21|26||25.0	29|40|68|34|45||55.0												TGTGCCTGGAGTGTACTTTCTACAGGCCTCTTGAGCTACACCTTC	36								CAWSVLSTGLLSYTF		:::::::::0:2:16:21:-3:-4:26:34:-9:45:::	TLML_29_	RNA
2001	CLONES_TRBTLML_29__4W_TCR-JV_cDNA_25_CGGATTGC_merged_170000.txt	3434	3	9.06975e-05	TGTGCCATCGAACCCCCGGGAGGGGTGAGCAATGAGCAGTTCTTC	EEEEEEEEEEEEEEEEEEEEEEEEEEEEEEEEEEEEEEEEEEEEE	TRBV28*00(776.7)	TRBD2*00(40),TRBD1*00(35)	TRBJ2-1*00(211.3)		564|571|601|0|7||35.0	24|32|48|16|24||40.0;9|16|36|14|21||35.0	26|42|70|29|45||80.0												TGTGCCATCGAACCCCCGGGAGGGGTGAGCAATGAGCAGTTCTTC	36								CAIEPPGGVSNEQFF		:::::::::0:-10:7:16:-8:0:24:29:-6:45:::	TLML_29_	RNA
2002	CLONES_TRBTLML_29__4W_TCR-JV_cDNA_25_CGGATTGC_merged_170000.txt	3435	3	9.06975e-05	TGTGCCATCAGTGAGTCGAGGGGGCTCAACACTGAAGCTTTCTTT	EEEEEEEEEEEEEEEEEEEEEEEEEEEEEEEEEEEEEEEEEEEEE	TRBV10-3*00(290)	TRBD1*00(30)	TRBJ1-1*00(230)		533|552|570|0|19||95.0	18|24|36|19|25||30.0	22|40|68|27|45||90.0												TGTGCCATCAGTGAGTCGAGGGGGCTCAACACTGAAGCTTTCTTT	36								CAISESRGLNTEAFF		:::::::::0:2:19:19:-6:0:25:27:-2:45:::	TLML_29_	RNA
2003	CLONES_TRBTLML_29__4W_TCR-JV_cDNA_25_CGGATTGC_merged_170000.txt	3436	3	9.06975e-05	TGTGCCACCAGTGATTTAGCGGGAGGGTCAGAGACCCAGTACTTC	EEEEEEEEEEEEEEEEEEEEEEEEEEEEEEEEEEEEEEEEEEEEE	TRBV24-1*00(125)	TRBD2*00(50)	TRBJ2-5*00(220)		559|576|597|0|17||85.0	22|32|48|17|27||50.0	24|40|68|29|45||80.0												TGTGCCACCAGTGATTTAGCGGGAGGGTCAGAGACCCAGTACTTC	36								CATSDLAGGSETQYF		:::::::::0:-1:17:17:-6:0:27:29:-4:45:::	TLML_29_	RNA
2004	CLONES_TRBTLML_29__4W_TCR-JV_cDNA_25_CGGATTGC_merged_170000.txt	3437	3	9.06975e-05	TGTGCCACCAGTGATCCGACAGCTTCCACCGGGGAGCTGTTTTTT	EEEEEEEEEEEEEEEEEEEEEEEEEEEEEEEEEEEEEEEEEEEEE	TRBV24-1*00(275)	TRBD1*00(25)	TRBJ2-2*00(235)		559|574|597|0|15||75.0	14|19|36|17|22||25.0	24|43|71|26|45||95.0												TGTGCCACCAGTGATCCGACAGCTTCCACCGGGGAGCTGTTTTTT	36								CATSDPTASTGELFF		:::::::::0:-3:15:17:-2:-5:22:26:-4:45:::	TLML_29_	RNA
2005	CLONES_TRBTLML_29__4W_TCR-JV_cDNA_25_CGGATTGC_merged_170000.txt	3438	3	9.06975e-05	TGTGCCACCAGCACGGACAGGGGGCGGTGGCAGCCCCAGCATTTT	EEEEEEEEEEEEEEEEEEEEEEEEEEEEEEEEEEEEEEEEEEEEE	TRBV15*00(357.3)	TRBD1*00(60)	TRBJ1-5*00(215)		552|565|589|0|13||65.0	13|25|36|14|26||60.0	27|42|70|30|45||75.0												TGTGCCACCAGCACGGACAGGGGGCGGTGGCAGCCCCAGCATTTT	36								CATSTDRGRWQPQHF		:::::::::0:-4:13:14:-1:1:26:30:-7:45:::	TLML_29_	RNA
2006	CLONES_TRBTLML_29__4W_TCR-JV_cDNA_25_CGGATTGC_merged_170000.txt	3439	3	9.06975e-05	TGTGCCACCAGCAGAGATCCGGGACAGCAAGAGACCCAGTACTTC	EEEEEEEEEEEEEEEEEEEEEEEEEEEEEEEEEEEEEEEEEEEEE	TRBV15*00(165)	TRBD1*00(40)	TRBJ2-5*00(230)		552|571|589|0|19||95.0	11|19|36|19|27||40.0	22|40|68|27|45||90.0												TGTGCCACCAGCAGAGATCCGGGACAGCAAGAGACCCAGTACTTC	36								CATSRDPGQQETQYF		:::::::::0:2:19:19:1:-5:27:27:-2:45:::	TLML_29_	RNA
2007	CLONES_TRBTLML_29__4W_TCR-JV_cDNA_25_CGGATTGC_merged_170000.txt	3440	3	9.06975e-05	TGTGCCAGTACCCGGGACAGGGGTCTGAACACTGAAGCTTTCTTT	EEEEEEEEEEEEEEEEEEEEEEEEEEEEEEEEEEEEEEEEEEEEE	TRBV19*00(243.3)	TRBD1*00(65)	TRBJ1-1*00(240)		559|569|596|0|10||50.0	9|22|36|10|23||65.0	20|40|68|25|45||100.0												TGTGCCAGTACCCGGGACAGGGGTCTGAACACTGAAGCTTTCTTT	36								CASTRDRGLNTEAFF		:::::::::0:-7:10:10:3:-2:23:25:0:45:::	TLML_29_	RNA
2008	CLONES_TRBTLML_29__4W_TCR-JV_cDNA_25_CGGATTGC_merged_170000.txt	3441	3	9.06975e-05	TGTGCCAGTAGTATTCTAGCGGGGAGCACAGATACGCAGTATTTT	EEEEEEEEEEEEEEEEEEEEEEEEEEEEEEEEEEEEEEEEEEEEE	TRBV19*00(505)	TRBD2*00(40)	TRBJ2-3*00(245)		559|573|596|0|14||70.0	20|28|48|15|23||40.0	20|41|69|24|45||105.0												TGTGCCAGTAGTATTCTAGCGGGGAGCACAGATACGCAGTATTTT	36								CASSILAGSTDTQYF		:::::::::0:-3:14:15:-4:-4:23:24:0:45:::	TLML_29_	RNA
2009	CLONES_TRBTLML_29__4W_TCR-JV_cDNA_25_CGGATTGC_merged_170000.txt	3442	3	9.06975e-05	TGTGCCAGTAGTATCGGGACAGGATCTTCCTACGAGCAGTACTTC	EEEEEEEEEEEEEEEEEEEEEEEEEEEEEEEEEEEEEEEEEEEEE	TRBV19*00(330)	TRBD1*00(45)	TRBJ2-7*00(230)		559|573|596|0|14||70.0	11|20|36|14|23||45.0	21|39|67|27|45||90.0												TGTGCCAGTAGTATCGGGACAGGATCTTCCTACGAGCAGTACTTC	36								CASSIGTGSSYEQYF		:::::::::0:-3:14:14:1:-4:23:27:-1:45:::	TLML_29_	RNA
2010	CLONES_TRBTLML_29__4W_TCR-JV_cDNA_25_CGGATTGC_merged_170000.txt	3443	3	9.06975e-05	TGTGCCAGTAGTATCAACCAGGACTCCTACAATGAGCAGTTCTTC	EEEEEEEEEEEEEEEEEEEEEEEEEEEEEEEEEEEEEEEEEEEEE	TRBV19*00(505)		TRBJ2-1*00(250)		559|573|596|0|14||70.0		20|42|70|23|45||110.0												TGTGCCAGTAGTATCAACCAGGACTCCTACAATGAGCAGTTCTTC	36								CASSINQDSYNEQFF		:::::::::0:-3:14:::::23:0:45:::	TLML_29_	RNA
2011	CLONES_TRBTLML_29__4W_TCR-JV_cDNA_25_CGGATTGC_merged_170000.txt	3444	3	9.06975e-05	TGTGCCAGTAGTATAGAGGCAGGGCGGTACAATGAGCAGTTCTTC	EEEEEEEEEEEEEEEEEEEEEEEEEEEEEEEEEEEEEEEEEEEEE	TRBV19*00(315)	TRBD1*00(25),TRBD2*00(25)	TRBJ2-1*00(230)		559|576|596|0|17||85.0	16|21|36|19|24||25.0;28|33|48|20|25||25.0	24|42|70|27|45||90.0												TGTGCCAGTAGTATAGAGGCAGGGCGGTACAATGAGCAGTTCTTC	36								CASSIEAGRYNEQFF		:::::::::0:0:17:19:-4:-3:24:27:-4:45:::	TLML_29_	RNA
2012	CLONES_TRBTLML_29__4W_TCR-JV_cDNA_25_CGGATTGC_merged_170000.txt	3445	3	9.06975e-05	TGTGCCAGTAGTAGGGGACAGAACTCCTACAATGAGCAGTTCTTC	EEEEEEEEEEEEEEEEEEEEEEEEEEEEEEEEEEEEEEEEEEEEE	TRBV19*00(291.7)	TRBD1*00(35)	TRBJ2-1*00(215.3)		559|572|596|0|13||65.0	12|19|36|14|21||35.0	20|42|70|23|45||110.0												TGTGCCAGTAGTAGGGGACAGAACTCCTACAATGAGCAGTTCTTC	36								CASSRGQNSYNEQFF		:::::::::0:-4:13:14:0:-5:21:23:0:45:::	TLML_29_	RNA
2013	CLONES_TRBTLML_29__4W_TCR-JV_cDNA_25_CGGATTGC_merged_170000.txt	3446	3	9.06975e-05	TGTGCCAGTAGTAATACAGGGAGTGGGGCCAACGTCCTGACTTTC	EEEEEEEEEEEEEEEEEEEEEEEEEEEEEEEEEEEEEEEEEEEEE	TRBV19*00(355)	TRBD1*00(30)	TRBJ2-6*00(250)		559|572|596|0|13||65.0	15|21|36|15|21||30.0	23|45|73|23|45||110.0												TGTGCCAGTAGTAATACAGGGAGTGGGGCCAACGTCCTGACTTTC	36								CASSNTGSGANVLTF		:::::::::0:-4:13:15:-3:-3:21:23:-3:45:::	TLML_29_	RNA
2014	CLONES_TRBTLML_29__4W_TCR-JV_cDNA_25_CGGATTGC_merged_170000.txt	3447	3	9.06975e-05	TGTGCCAGTAGCTCTAGCGAAGGGAGCACAGATACGCAGTATTTT	EEEEEEEEEEEEEEEEEEEEEEEEEEEEEEEEEEEEEEEEEAAAA	TRBV19*00(720)	TRBD2*00(30)	TRBJ2-3*00(110)		559|570|596|0|11||55.0	20|26|48|13|19||30.0	20|41|69|24|45||105.0												TGTGCCAGTAGCTCTAGCGAAGGGAGCACAGATACGCAGTATTTT	32								CASSSSEGSTDTQYF		:::::::::0:-6:11:13:-4:-6:19:24:0:45:::	TLML_29_	RNA
2015	CLONES_TRBTLML_29__4W_TCR-JV_cDNA_25_CGGATTGC_merged_170000.txt	3448	3	9.06975e-05	TGTGCCAGTAGCCCTAAAGGTCCGACCGCTCAGCCCCAGCATTTT	EEEEEEEEEEEEEEEEEEEEEEEEEEEEEEEEEEAEEEEEEEEEE	TRBV19*00(345)		TRBJ1-5*00(220)		559|570|596|0|11||55.0		26|42|70|29|45||80.0												TGTGCCAGTAGCCCTAAAGGTCCGACCGCTCAGCCCCAGCATTTT	32								CASSPKGPTAQPQHF		:::::::::0:-6:11:::::29:-6:45:::	TLML_29_	RNA
2016	CLONES_TRBTLML_29__4W_TCR-JV_cDNA_25_CGGATTGC_merged_170000.txt	3449	3	9.06975e-05	TGTGCCAGTAGGAGTCGACTAGCGGGACAAGAGACCCAGTACTTC	EEEEEEEEEEEEEEEEEEEEEEEEEEEEEEEEEEEEEEEEEEEEE	TRBV19*00(110)	TRBD2*00(55)	TRBJ2-5*00(230)		559|570|596|0|11||55.0	18|29|48|16|27||55.0	22|40|68|27|45||90.0												TGTGCCAGTAGGAGTCGACTAGCGGGACAAGAGACCCAGTACTTC	36								CASRSRLAGQETQYF		:::::::::0:-6:11:16:-2:-3:27:27:-2:45:::	TLML_29_	RNA
2017	CLONES_TRBTLML_29__4W_TCR-JV_cDNA_25_CGGATTGC_merged_170000.txt	3450	3	9.06975e-05	TGTGCCAGCTCCACGGGACAGGGGCATGGTTACGAGCAGTACTTC	EEEEEEEEEEEEEEEEEEEEEEEEEEEEEEEEEEEEEEEEEEEEE	TRBV18*00(475)	TRBD1*00(55)	TRBJ2-7*00(215)		702|713|739|0|11||55.0	11|22|36|13|24||55.0	24|39|67|30|45||75.0												TGTGCCAGCTCCACGGGACAGGGGCATGGTTACGAGCAGTACTTC	36								CASSTGQGHGYEQYF		:::::::::0:-6:11:13:1:-2:24:30:-4:45:::	TLML_29_	RNA
2018	CLONES_TRBTLML_29__4W_TCR-JV_cDNA_25_CGGATTGC_merged_170000.txt	3451	3	9.06975e-05	TGTGCCAGCTCACCGTCCGGGAAAGGAACCGGGGAGCTGTTTTTT	EEEEEEEEEEEEEEEEEEEEEEEEEEEEEEEEEEEEEEEEEEEEE	TRBV18*00(335)	TRBD1*00(34),TRBD2*00(30)	TRBJ2-2*00(230)		702|716|739|0|14||70.0	10|20|36|16|26|SC16A|34.0;14|20|48|16|22||30.0	25|43|71|27|45||90.0												TGTGCCAGCTCACCGTCCGGGAAAGGAACCGGGGAGCTGTTTTTT	36								CASSPSGKGTGELFF		:::::::::0:-3:14:16:2:-4:26:27:-5:45:::	TLML_29_	RNA
2019	CLONES_TRBTLML_29__4W_TCR-JV_cDNA_25_CGGATTGC_merged_170000.txt	3452	3	9.06975e-05	TGTGCCAGCTCACCGAGCCGGGACAGGGAAAACATTCAGTACTTC	EEEEEEEEEEEEEEEEEEEEEEEEEEEEEEEEEEEEEEEEEEEEA	TRBV18*00(784.7)	TRBD1*00(55)	TRBJ2-4*00(105)		702|716|739|0|14||70.0	10|21|36|17|28||55.0	25|42|70|28|45||85.0												TGTGCCAGCTCACCGAGCCGGGACAGGGAAAACATTCAGTACTTC	32								CASSPSRDRENIQYF		:::::::::0:-3:14:17:2:-3:28:28:-5:45:::	TLML_29_	RNA
2020	CLONES_TRBTLML_29__4W_TCR-JV_cDNA_25_CGGATTGC_merged_170000.txt	3453	3	9.06975e-05	TGTGCCAGCTCACCAGGGACAGGGGATAATTCACCCCTCCACTTT	EEEEEEEEEEEEEEEEEEEEEEEEEEEEEEEEEEEEEEEEAAAAA	TRBV18*00(905)	TRBD1*00(50)	TRBJ1-6*00(100)		702|717|739|0|15||75.0	12|22|36|15|25||50.0	25|45|73|25|45||100.0												TGTGCCAGCTCACCAGGGACAGGGGATAATTCACCCCTCCACTTT	32								CASSPGTGDNSPLHF		:::::::::0:-2:15:15:0:-2:25:25:-5:45:::	TLML_29_	RNA
2021	CLONES_TRBTLML_29__4W_TCR-JV_cDNA_25_CGGATTGC_merged_170000.txt	3454	3	9.06975e-05	TGTGCCAGCTCACCAGGACATAAATCAAACTATGGCTACACCTTC	EEEEEEEEEEEEEEEEEEEEEEEEEEEEEEEEEEEEEEEEEEEEE	TRBV18*00(665)	TRBD1*00(25)	TRBJ1-2*00(125)		702|717|739|0|15||75.0	13|18|36|15|20||25.0	22|40|68|27|45||90.0												TGTGCCAGCTCACCAGGACATAAATCAAACTATGGCTACACCTTC	36								CASSPGHKSNYGYTF		:::::::::0:-2:15:15:-1:-6:20:27:-2:45:::	TLML_29_	RNA
2022	CLONES_TRBTLML_29__4W_TCR-JV_cDNA_25_CGGATTGC_merged_170000.txt	3455	3	9.06975e-05	TGTGCCAGCTCACCAAAAGGAAATAGCAATCAGCCCCAGCATTTT	EEEEEEEEEEEEEEEEEEEEEEEEEEEEEEEEEEEEEEEEEEEEE	TRBV18*00(295)		TRBJ1-5*00(255)		702|717|739|0|15||75.0		19|42|70|22|45||115.0												TGTGCCAGCTCACCAAAAGGAAATAGCAATCAGCCCCAGCATTTT	36								CASSPKGNSNQPQHF		:::::::::0:-2:15:::::22:1:45:::	TLML_29_	RNA
2023	CLONES_TRBTLML_29__4W_TCR-JV_cDNA_25_CGGATTGC_merged_170000.txt	3456	3	9.06975e-05	TGTGCCAGCTCACGAGACAGGGACGCTGGCTATGGCTACACCTTC	EEEEEEEEEEEEEEEEEEEEEEEEEEEEEEEEEEEEEEEEEEEEE	TRBV18*00(285)	TRBD1*00(35)	TRBJ1-2*00(220)		702|715|739|0|13||65.0	14|21|36|15|22||35.0	24|40|68|29|45||80.0												TGTGCCAGCTCACGAGACAGGGACGCTGGCTATGGCTACACCTTC	36								CASSRDRDAGYGYTF		:::::::::0:-4:13:15:-2:-3:22:29:-4:45:::	TLML_29_	RNA
2024	CLONES_TRBTLML_29__4W_TCR-JV_cDNA_25_CGGATTGC_merged_170000.txt	3457	3	9.06975e-05	TGTGCCAGCTCAGGACAAAAAGGGGTGAACACTGAAGCTTTCTTT	EEEEEEEEEEEEEEEEEEEEEEEEEEEEEEEEEEEEEEEEEEEEE	TRBV18*00(280)	TRBD1*00(25)	TRBJ1-1*00(234.7)		702|714|739|0|12||60.0	13|18|36|12|17||25.0	20|40|68|25|45||100.0												TGTGCCAGCTCAGGACAAAAAGGGGTGAACACTGAAGCTTTCTTT	36								CASSGQKGVNTEAFF		:::::::::0:-5:12:12:-1:-6:17:25:0:45:::	TLML_29_	RNA
2025	CLONES_TRBTLML_29__4W_TCR-JV_cDNA_25_CGGATTGC_merged_170000.txt	3458	3	9.06975e-05	TGTGCCAGCCTTGGCTCTTTGGGAAACACCGGGGAGCTGTTTTTT	EEEEEEEEEEEEEEEEEEEEEEEEEEEEEEEEEEEEEEEEEEEEE	TRBV28*00(135)		TRBJ2-2*00(245)		564|573|601|0|9||45.0		22|43|71|24|45||105.0												TGTGCCAGCCTTGGCTCTTTGGGAAACACCGGGGAGCTGTTTTTT	36								CASLGSLGNTGELFF		:::::::::0:-8:9:::::24:-2:45:::	TLML_29_	RNA
2026	CLONES_TRBTLML_29__4W_TCR-JV_cDNA_25_CGGATTGC_merged_170000.txt	3459	3	9.06975e-05	TGTGCCAGCCAAGCGGGACTAGTCGGCACAGATACGCAGTATTTT	EEEEEEEEEEEEEEEEEEEEEEEEEEEEEEEEEEEEEEEEEEEEE	TRBV25-1*00(445)	TRBD2*00(45)	TRBJ2-3*00(240)		551|560|588|0|9||45.0	15|24|48|13|22||45.0	21|41|69|25|45||100.0												TGTGCCAGCCAAGCGGGACTAGTCGGCACAGATACGCAGTATTTT	36								CASQAGLVGTDTQYF		:::::::::0:-8:9:13:1:-8:22:25:-1:45:::	TLML_29_	RNA
2027	CLONES_TRBTLML_29__4W_TCR-JV_cDNA_25_CGGATTGC_merged_170000.txt	3460	3	9.06975e-05	TGTGCCAGCGCAGACCCACTAGCGGGAGAGTACGAGCAGTACTTC	EEEEEEEEEEEEEEEEEEEEEEEEEEEEEEEEEEEEEEEEEEEEE	TRBV25-1*00(195)	TRBD2*00(55)	TRBJ2-7*00(215)		551|560|588|0|9||45.0	19|30|48|17|28||55.0	24|39|67|30|45||75.0												TGTGCCAGCGCAGACCCACTAGCGGGAGAGTACGAGCAGTACTTC	36								CASADPLAGEYEQYF		:::::::::0:-8:9:17:-3:-2:28:30:-4:45:::	TLML_29_	RNA
2028	CLONES_TRBTLML_29__4W_TCR-JV_cDNA_25_CGGATTGC_merged_170000.txt	3461	3	9.06975e-05	TGTGCCAGCATTTCGACAGGGGGCTTGCCCGGGGAGCTGTTTTTT	EEEEEEEEEEEEEEEEEEEEEEEEEEEEEEEEEEEEEEEEEEEEE	TRBV6-2*00(121),TRBV6-3*00(121)	TRBD1*00(50)	TRBJ2-2*00(225)		516|526|553|0|10||50.0;516|526|553|0|10||50.0	14|24|36|14|24||50.0	26|43|71|28|45||85.0												TGTGCCAGCATTTCGACAGGGGGCTTGCCCGGGGAGCTGTTTTTT	36								CASISTGGLPGELFF		:::::::::0:-7:10:14:-2:0:24:28:-6:45:::	TLML_29_	RNA
2029	CLONES_TRBTLML_29__4W_TCR-JV_cDNA_25_CGGATTGC_merged_170000.txt	3462	3	9.06975e-05	TGTGCCAGCATCGGGGGGTCCCGCTCCTACAATGAGCAGTTCTTC	EEEEEEEEEEEEEEEEEEEEEEEEEEEEEEEEEEEEEEEEEEEEE	TRBV28*00(154)	TRBD1*00(25),TRBD2*00(25)	TRBJ2-1*00(255)		564|574|601|0|10||50.0	7|12|36|17|22||25.0;11|16|48|17|22||25.0	19|42|70|22|45||115.0												TGTGCCAGCATCGGGGGGTCCCGCTCCTACAATGAGCAGTTCTTC	36								CASIGGSRSYNEQFF		:::::::::0:-7:10:17:5:-12:22:22:1:45:::	TLML_29_	RNA
2030	CLONES_TRBTLML_29__4W_TCR-JV_cDNA_25_CGGATTGC_merged_170000.txt	3463	3	9.06975e-05	TGTGCCAGCACCTCCTCGGGACACAACTTGAGGGAGCAGTACTTC	EEEEEEEEEEEEEEEEEEEEEEEEEEEEEEEEEEEEEEEEEEEEE	TRBV28*00(392)	TRBD1*00(35),TRBD2*00(30)	TRBJ2-7*00(200)		564|574|601|0|10||50.0	11|18|36|16|23||35.0;15|21|48|16|22||30.0	27|39|67|33|45||60.0												TGTGCCAGCACCTCCTCGGGACACAACTTGAGGGAGCAGTACTTC	36								CASTSSGHNLREQYF		:::::::::0:-7:10:16:1:-6:23:33:-7:45:::	TLML_29_	RNA
2031	CLONES_TRBTLML_29__4W_TCR-JV_cDNA_25_CGGATTGC_merged_170000.txt	3464	3	9.06975e-05	TGTGCCAGCACCCCCTCAGGGGGCCTGGTTTACGAGCAGTACTTC	EEEEEEEEEEEEEEEEEEEEEEEEEEEEEEEEEEEEEEEEEEEEE	TRBV7-2*00(348)	TRBD1*00(40)	TRBJ2-7*00(215)		580|590|617|0|10||50.0	16|24|36|16|24||40.0	24|39|67|30|45||75.0												TGTGCCAGCACCCCCTCAGGGGGCCTGGTTTACGAGCAGTACTTC	36								CASTPSGGLVYEQYF		:::::::::0:-7:10:16:-4:0:24:30:-4:45:::	TLML_29_	RNA
2032	CLONES_TRBTLML_29__4W_TCR-JV_cDNA_25_CGGATTGC_merged_170000.txt	3465	3	9.06975e-05	TGTGCCAGCACACTTCAGGGGGCGAGGAACACTGAAGCTTTCTTT	EEEEEEEEEEEEEEEEEEEEEEEEEEEEEEEEEEEEEEEEEEEEE	TRBV5-8*00(588.3)	TRBD1*00(45)	TRBJ1-1*00(183.3)		551|561|587|0|10||50.0	16|25|36|15|24||45.0	21|40|68|26|45||95.0												TGTGCCAGCACACTTCAGGGGGCGAGGAACACTGAAGCTTTCTTT	36								CASTLQGARNTEAFF		:::::::::0:-6:10:15:-4:1:24:26:-1:45:::	TLML_29_	RNA
2033	CLONES_TRBTLML_29__4W_TCR-JV_cDNA_25_CGGATTGC_merged_170000.txt	3466	3	9.06975e-05	TGTGCCAGCAGTTTCTCGGACAGGGTAGAGGATACGCAGTATTTT	EAAEEEEEEEEEEEEEEEEEEEEEEEEEEEEEEEEEEEEEEEEEE	TRBV6-6*00(529)	TRBD1*00(35)	TRBJ2-3*00(215)		516|534|553|0|18|SA529T|74.0	14|21|36|18|25||35.0	26|41|69|30|45||75.0												TGTGCCAGCAGTTTCTCGGACAGGGTAGAGGATACGCAGTATTTT	32								CASSFSDRVEDTQYF		:::::::::0:1:18:18:-2:-3:25:30:-6:45:::	TLML_29_	RNA
2034	CLONES_TRBTLML_29__4W_TCR-JV_cDNA_25_CGGATTGC_merged_170000.txt	3467	3	9.06975e-05	TGTGCCAGCAGTTTCTGGCAGGGGGCGCCCGGGGAGCTGTTTTTT	EEEEEEEEEEEEEEEEEEEEEEEEEEEEEEEEEEEEEEEEEEEEE	TRBV27*00(895)	TRBD1*00(50)	TRBJ2-2*00(225)		556|570|593|0|14||70.0	16|26|36|18|28||50.0	26|43|71|28|45||85.0												TGTGCCAGCAGTTTCTGGCAGGGGGCGCCCGGGGAGCTGTTTTTT	36								CASSFWQGAPGELFF		:::::::::0:-3:14:18:-4:2:28:28:-6:45:::	TLML_29_	RNA
2035	CLONES_TRBTLML_29__4W_TCR-JV_cDNA_25_CGGATTGC_merged_170000.txt	3468	3	9.06975e-05	TGTGCCAGCAGTTTCGCTCAGGGAGGCACAGATACGCAGTATTTT	EEEEEEEEEEEEEEEEEEEEEEEEEEEEEEEEEEEEEEEEEEEEE	TRBV12-3*00(525),TRBV12-4*00(525)	TRBD1*00(25),TRBD2*00(25)	TRBJ2-3*00(200)		530|544|567|0|14||70.0;530|544|567|0|14||70.0	16|21|36|18|23||25.0;25|30|48|20|25||25.0	21|41|69|25|45||100.0												TGTGCCAGCAGTTTCGCTCAGGGAGGCACAGATACGCAGTATTTT	36								CASSFAQGGTDTQYF		:::::::::0:-3:14:18:-4:-3:23:25:-1:45:::	TLML_29_	RNA
2036	CLONES_TRBTLML_29__4W_TCR-JV_cDNA_25_CGGATTGC_merged_170000.txt	3469	3	9.06975e-05	TGTGCCAGCAGTTTCACGTTAGGATCAAAAAACATTCAGTACTTC	EEEEEEEEEEEEEEEEEEEEEEEEEEEEEEEEEEEEEEEEEEEEE	TRBV28*00(617)		TRBJ2-4*00(230)		564|578|601|0|14||70.0		24|42|70|27|45||90.0												TGTGCCAGCAGTTTCACGTTAGGATCAAAAAACATTCAGTACTTC	36								CASSFTLGSKNIQYF		:::::::::0:-3:14:::::27:-4:45:::	TLML_29_	RNA
2037	CLONES_TRBTLML_29__4W_TCR-JV_cDNA_25_CGGATTGC_merged_170000.txt	3470	3	9.06975e-05	TGTGCCAGCAGTTTATTAGCTAGCGGAAACTACGAGCAGTACTTC	EEEEEEEEEEEEEEEEEEEEEEEEEEEEEEEEEEEEEEEEEEEEE	TRBV28*00(715)	TRBD2*00(35)	TRBJ2-7*00(220)		564|580|601|0|16||80.0	20|27|48|19|26||35.0	23|39|67|29|45||80.0												TGTGCCAGCAGTTTATTAGCTAGCGGAAACTACGAGCAGTACTTC	36								CASSLLASGNYEQYF		:::::::::0:-1:16:19:-4:-5:26:29:-3:45:::	TLML_29_	RNA
2038	CLONES_TRBTLML_29__4W_TCR-JV_cDNA_25_CGGATTGC_merged_170000.txt	3471	3	9.06975e-05	TGTGCCAGCAGTTTAGCCATGGCTGGGGGCGGTGAAGCTTTCTTT	EEEEEEEEEEEEEEEEEEEEEEEEEEEEEEEEEEEEEEEEEEEEE	TRBV12-3*00(575),TRBV12-4*00(575)	TRBD1*00(35)	TRBJ1-1*00(199.7)		530|547|567|0|17||85.0;530|547|567|0|17||85.0	18|25|36|24|31||35.0	27|40|68|32|45||65.0												TGTGCCAGCAGTTTAGCCATGGCTGGGGGCGGTGAAGCTTTCTTT	36								CASSLAMAGGGEAFF		:::::::::0:0:17:24:-6:1:31:32:-7:45:::	TLML_29_	RNA
2039	CLONES_TRBTLML_29__4W_TCR-JV_cDNA_25_CGGATTGC_merged_170000.txt	3472	3	9.06975e-05	TGTGCCAGCAGTTTAGGTGGATCCTATAATTCACCCCTCCACTTT	EEEEEEEEEEEEEEEEEEEEEEEEEEEEEEEEEEEEEEEEEEEEE	TRBV12-3*00(535),TRBV12-4*00(535)		TRBJ1-6*00(244)		530|546|567|0|16||80.0;530|546|567|0|16||80.0		21|45|73|21|45||120.0												TGTGCCAGCAGTTTAGGTGGATCCTATAATTCACCCCTCCACTTT	36								CASSLGGSYNSPLHF		:::::::::0:-1:16:::::21:-1:45:::	TLML_29_	RNA
2040	CLONES_TRBTLML_29__4W_TCR-JV_cDNA_25_CGGATTGC_merged_170000.txt	3473	3	9.06975e-05	TGTGCCAGCAGTTTAGGCTCTGCCAGCTCCTACGAGCAGTACTTC	EEEEEEEEEEEEEEEEEEEEEEEEEEEEEEEEEEEEEEEEEEEEE	TRBV27*00(483.3)		TRBJ2-7*00(225)		556|571|593|0|15||75.0		18|39|67|24|45||105.0												TGTGCCAGCAGTTTAGGCTCTGCCAGCTCCTACGAGCAGTACTTC	36								CASSLGSASSYEQYF		:::::::::0:-2:15:::::24:2:45:::	TLML_29_	RNA
2041	CLONES_TRBTLML_29__4W_TCR-JV_cDNA_25_CGGATTGC_merged_170000.txt	3474	3	9.06975e-05	TGTGCCAGCAGTTTAGGGACAGGGTACACCGGGGAGCTGTTTTTT	EEEEEEEEEEEEEEEEEEEEEEEEEEEEEEEEEEEEEEEEEEEEE	TRBV28*00(289.7)	TRBD1*00(45)	TRBJ2-2*00(240)		564|579|601|0|15||75.0	12|21|36|15|24||45.0	23|43|71|25|45||100.0												TGTGCCAGCAGTTTAGGGACAGGGTACACCGGGGAGCTGTTTTTT	36								CASSLGTGYTGELFF		:::::::::0:-2:15:15:0:-3:24:25:-3:45:::	TLML_29_	RNA
2042	CLONES_TRBTLML_29__4W_TCR-JV_cDNA_25_CGGATTGC_merged_170000.txt	3475	3	9.06975e-05	TGTGCCAGCAGTTTAGATCGTAGAGGGGGTGGCGAGCAGTACTTC	EEEEEEEEEEEEEEEEEEEEEEEEEEEEEEEEEEEEEEEEEEEEE	TRBV12-3*00(141.7),TRBV12-4*00(141.7)	TRBD1*00(30)	TRBJ2-7*00(205)		530|546|567|0|16||80.0;530|546|567|0|16||80.0	17|23|36|23|29||30.0	26|39|67|32|45||65.0												TGTGCCAGCAGTTTAGATCGTAGAGGGGGTGGCGAGCAGTACTTC	36								CASSLDRRGGGEQYF		:::::::::0:-1:16:23:-5:-1:29:32:-6:45:::	TLML_29_	RNA
2043	CLONES_TRBTLML_29__4W_TCR-JV_cDNA_25_CGGATTGC_merged_170000.txt	3476	3	9.06975e-05	TGTGCCAGCAGTTTAAATTACCTACGAGGAGTACACCAGTACTTC	EEEEEEEEEEEEEEEEEEEEEEEEEEEEEEEEEEEEEEEEEEEEE	TRBV12-3*00(175),TRBV12-4*00(175)		TRBJ2-7*00(185)		530|545|567|0|15||75.0;530|545|567|0|15||75.0		30|39|67|36|45||45.0												TGTGCCAGCAGTTTAAATTACCTACGAGGAGTACACCAGTACTTC	36								CASSLNYLRGVHQYF		:::::::::0:-2:15:::::36:-10:45:::	TLML_29_	RNA
2044	CLONES_TRBTLML_29__4W_TCR-JV_cDNA_25_CGGATTGC_merged_170000.txt	3477	3	9.06975e-05	TGTGCCAGCAGTTCCTCGGGGCAGGGCACAGATACGCAGTATTTT	EEEEEEEEEEEEEEEEEEEEEEEEEEEEEEEEEEEEEEEEEEEEE	TRBV12-3*00(460),TRBV12-4*00(460)	TRBD1*00(29)	TRBJ2-3*00(240)		530|543|567|0|13||65.0;530|543|567|0|13||65.0	11|20|36|16|25|SA15G|29.0	21|41|69|25|45||100.0												TGTGCCAGCAGTTCCTCGGGGCAGGGCACAGATACGCAGTATTTT	36								CASSSSGQGTDTQYF		:::::::::0:-4:13:16:1:-4:25:25:-1:45:::	TLML_29_	RNA
2045	CLONES_TRBTLML_29__4W_TCR-JV_cDNA_25_CGGATTGC_merged_170000.txt	3478	3	9.06975e-05	TGTGCCAGCAGTTACTCCCAGCGGGGTAATGAAAAACTGTTTTTT	EEEEEEEEEEEEEEEEEEEEEEEEEEEEEEEEEEEEEEEEEEEEE	TRBV6-5*00(410),TRBV6-6*00(362)	TRBD2*00(30)	TRBJ1-4*00(235)		519|536|556|0|17||85.0;516|533|553|0|17||85.0	22|28|48|19|25||30.0	24|43|71|26|45||95.0												TGTGCCAGCAGTTACTCCCAGCGGGGTAATGAAAAACTGTTTTTT	36								CASSYSQRGNEKLFF		:::::::::0:0:17:19:-6:-4:25:26:-4:45:::	TLML_29_	RNA
2046	CLONES_TRBTLML_29__4W_TCR-JV_cDNA_25_CGGATTGC_merged_170000.txt	3479	3	9.06975e-05	TGTGCCAGCAGTTACTCGAGTCGGCCTTCGGGTGAGCAGTTCTTC	EEEEEEEEEEEEEEEEEEEEEEEEEEEEEEEEEEEEEEEEEEEEE	TRBV6-5*00(235.7),TRBV6-6*00(214.3)		TRBJ2-1*00(205)		519|540|556|0|21||105.0;516|537|553|0|21||105.0		29|42|70|32|45||65.0												TGTGCCAGCAGTTACTCGAGTCGGCCTTCGGGTGAGCAGTTCTTC	36								CASSYSSRPSGEQFF		:::::::::0:4:21:::::32:-9:45:::	TLML_29_	RNA
2047	CLONES_TRBTLML_29__4W_TCR-JV_cDNA_25_CGGATTGC_merged_170000.txt	3480	3	9.06975e-05	TGTGCCAGCAGTTACAACAGGGTGCTGGGAAACACCATATATTTT	EEEEEEEEEEEEEEEEEEEEEEEEEEEEEEEEEEEEEEEEEEEEE	TRBV6-5*00(165),TRBV6-6*00(165),TRBV6-1*00(150),TRBV6-4*00(150),TRBV6-8*00(149)	TRBD1*00(30)	TRBJ1-3*00(224.7)		519|534|556|0|15||75.0;516|531|553|0|15||75.0;516|528|553|0|12||60.0;518|530|555|0|12||60.0;512|527|549|0|15||75.0	15|21|36|16|22||30.0	24|42|70|27|45||90.0												TGTGCCAGCAGTTACAACAGGGTGCTGGGAAACACCATATATTTT	36								CASSYNRVLGNTIYF		:::::::::0:-2:15:16:-3:-3:22:27:-4:45:::	TLML_29_	RNA
2048	CLONES_TRBTLML_29__4W_TCR-JV_cDNA_25_CGGATTGC_merged_170000.txt	3481	3	9.06975e-05	TGTGCCAGCAGTCTGGGTTGGGGAGGGGGCAATGAGCAGTTCTTC	EEEEEAEEEEEEEEEEEAEEEEEEEEEEEEEEEEEEEEEEEEEEE	TRBV27*00(405)	TRBD2*00(35),TRBD1*00(30)	TRBJ2-1*00(220)		556|568|593|0|12||60.0	25|32|48|20|27||35.0;17|23|36|23|29||30.0	26|42|70|29|45||80.0												TGTGCCAGCAGTCTGGGTTGGGGAGGGGGCAATGAGCAGTTCTTC	32								CASSLGWGGGNEQFF		:::::::::0:-5:12:20:-9:0:27:29:-6:45:::	TLML_29_	RNA
2049	CLONES_TRBTLML_29__4W_TCR-JV_cDNA_25_CGGATTGC_merged_170000.txt	3482	3	9.06975e-05	TGTGCCAGCAGTCCCGGACAGGCGAGCTCCTACGAGCAGTACTTC	EEEEEEEEEEEEEEEEEEEEEEEEEEEEEEEEEEEEEEEEEEEEE	TRBV27*00(560)	TRBD1*00(35)	TRBJ2-7*00(250)		556|568|593|0|12||60.0	13|20|36|15|22||35.0	17|39|67|23|45||110.0												TGTGCCAGCAGTCCCGGACAGGCGAGCTCCTACGAGCAGTACTTC	36								CASSPGQASSYEQYF		:::::::::0:-5:12:15:-1:-4:22:23:3:45:::	TLML_29_	RNA
2050	CLONES_TRBTLML_29__4W_TCR-JV_cDNA_25_CGGATTGC_merged_170000.txt	3483	3	9.06975e-05	TGTGCCAGCAGTCCGGCCGGGACAGGGGGACTTGGCTACACCTTC	EEEEEEEEEEEEEEEEEEEEEEEEEEEEEEEEEEEEEEEEEEEEE	TRBV27*00(329)	TRBD1*00(65)	TRBJ1-2*00(205)		556|568|593|0|12||60.0	10|23|36|16|29||65.0	27|40|68|32|45||65.0												TGTGCCAGCAGTCCGGCCGGGACAGGGGGACTTGGCTACACCTTC	36								CASSPAGTGGLGYTF		:::::::::0:-5:12:16:2:-1:29:32:-7:45:::	TLML_29_	RNA
2051	CLONES_TRBTLML_29__4W_TCR-JV_cDNA_25_CGGATTGC_merged_170000.txt	3484	3	9.06975e-05	TGTGCCAGCAGTCACCTACTAGCGGGAGAAGATGAGCAGTTCTTC	EEEEEEEEEEEEEEEEEEEEEEEEEEEEEEEEEEEEEEEEEEEEE	TRBV6-2*00(780),TRBV6-3*00(780)	TRBD2*00(55)	TRBJ2-1*00(110)		516|528|553|0|12||60.0;516|528|553|0|12||60.0	19|30|48|17|28||55.0	28|42|70|31|45||70.0												TGTGCCAGCAGTCACCTACTAGCGGGAGAAGATGAGCAGTTCTTC	36								CASSHLLAGEDEQFF		:::::::::0:-5:12:17:-3:-2:28:31:-8:45:::	TLML_29_	RNA
2052	CLONES_TRBTLML_29__4W_TCR-JV_cDNA_25_CGGATTGC_merged_170000.txt	3485	3	9.06975e-05	TGTGCCAGCAGTGTTGACACCTCCTCTAACTATGGCTACACCTTC	EEEEEEEEEEEEEEEEEEEEEEEEEEEEEEEEEEEEEEEEEEEEE	TRBV6-4*00(965)	TRBD2*00(25)	TRBJ1-2*00(240)		518|531|555|0|13||65.0	1|6|48|19|24||25.0	20|40|68|25|45||100.0												TGTGCCAGCAGTGTTGACACCTCCTCTAACTATGGCTACACCTTC	36								CASSVDTSSNYGYTF		:::::::::0:-4:13:19:15:-26:24:25:0:45:::	TLML_29_	RNA
2053	CLONES_TRBTLML_29__4W_TCR-JV_cDNA_25_CGGATTGC_merged_170000.txt	3486	3	9.06975e-05	TGTGCCAGCAGTGTGGCCGGTCGGGACACCGGGGAGCTGTTTTTT	EEEEEEEEEEEEEEEEEEEEEEEEEEEEEEEEEEEEEEEEEEEEE	TRBV25-1*00(210)		TRBJ2-2*00(240)		551|564|588|0|13||65.0		23|43|71|25|45||100.0												TGTGCCAGCAGTGTGGCCGGTCGGGACACCGGGGAGCTGTTTTTT	36								CASSVAGRDTGELFF		:::::::::0:-4:13:::::25:-3:45:::	TLML_29_	RNA
2054	CLONES_TRBTLML_29__4W_TCR-JV_cDNA_25_CGGATTGC_merged_170000.txt	3487	3	9.06975e-05	TGTGCCAGCAGTGTGGGCGGTCCGAACACCGGGGAGCTGTTTTTT	EEEEEEEEEEEEEEEEEEEEEEEEEEEEEEEEEEEEEEEEEEEEE	TRBV2*00(570)	TRBD1*00(25)	TRBJ2-2*00(255)		518|531|555|0|13||65.0	20|25|36|14|19||25.0	20|43|71|22|45||115.0												TGTGCCAGCAGTGTGGGCGGTCCGAACACCGGGGAGCTGTTTTTT	36								CASSVGGPNTGELFF		:::::::::0:-4:13:14:-8:1:19:22:0:45:::	TLML_29_	RNA
2055	CLONES_TRBTLML_29__4W_TCR-JV_cDNA_25_CGGATTGC_merged_170000.txt	3488	3	9.06975e-05	TGTGCCAGCAGTGAGACCGAAACAGGAATTTACGAGCAGTACTTC	EEEEEEEEEEEEEEEEEEEEEEEEEEEEEEEEEEEEEEEEEEEEE	TRBV6-4*00(270)	TRBD1*00(25)	TRBJ2-7*00(215)		518|532|555|0|14||70.0	15|20|36|21|26||25.0	24|39|67|30|45||75.0												TGTGCCAGCAGTGAGACCGAAACAGGAATTTACGAGCAGTACTTC	36								CASSETETGIYEQYF		:::::::::0:-3:14:21:-3:-4:26:30:-4:45:::	TLML_29_	RNA
2056	CLONES_TRBTLML_29__4W_TCR-JV_cDNA_25_CGGATTGC_merged_170000.txt	3489	3	9.06975e-05	TGTGCCAGCAGTGAAGGCCCGGGGTCAGGAAACACCATATATTTT	EEEEEEEEEEEEEEEEEEEEEEEEEEEEEEEEEEEEEEEEEEEEE	TRBV2*00(475)	TRBD1*00(30),TRBD2*00(30)	TRBJ1-3*00(230)		518|534|555|0|16||80.0	9|15|36|17|23||30.0;13|19|48|17|23||30.0	24|42|70|27|45||90.0												TGTGCCAGCAGTGAAGGCCCGGGGTCAGGAAACACCATATATTTT	36								CASSEGPGSGNTIYF		:::::::::0:-1:16:17:3:-9:23:27:-4:45:::	TLML_29_	RNA
2057	CLONES_TRBTLML_29__4W_TCR-JV_cDNA_25_CGGATTGC_merged_170000.txt	3490	3	9.06975e-05	TGTGCCAGCAGTGAAGATAGGAGCTCCTACAATGAGCAGTTCTTC	EEEEEEEEEEEEEEEEEEEEEEEEEEEEEEEEEEEEEEEEEEEEE	TRBV2*00(151.7)		TRBJ2-1*00(280)		518|534|555|0|16||80.0		14|42|70|17|45||140.0												TGTGCCAGCAGTGAAGATAGGAGCTCCTACAATGAGCAGTTCTTC	36								CASSEDRSSYNEQFF		:::::::::0:-1:16:::::17:6:45:::	TLML_29_	RNA
2058	CLONES_TRBTLML_29__4W_TCR-JV_cDNA_25_CGGATTGC_merged_170000.txt	3491	3	9.06975e-05	TGTGCCAGCAGTGAAGAGGGACTCAGCTCCTACGAGCAGTACTTC	EEEEEEEEEEEEEEEEEEEEEEEEEEEEEEEEEEEEEEEEEEEEE	TRBV6-1*00(245),TRBV6-5*00(225)	TRBD2*00(30)	TRBJ2-7*00(245)		516|532|553|0|16||80.0;519|531|556|0|12||60.0	16|22|48|17|23||30.0	18|39|67|24|45||105.0												TGTGCCAGCAGTGAAGAGGGACTCAGCTCCTACGAGCAGTACTTC	36								CASSEEGLSSYEQYF		:::::::::0:-1:16:17:0:-10:23:24:2:45:::	TLML_29_	RNA
2059	CLONES_TRBTLML_29__4W_TCR-JV_cDNA_25_CGGATTGC_merged_170000.txt	3492	3	9.06975e-05	TGTGCCAGCAGTATGACAGGGACGAACACCGGGGAGCTGTTTTTT	EEEEEEEEEEEEEEEEEEEEEEEEEEEEEEEEEEEEEEEEEEEEE	TRBV2*00(555)	TRBD1*00(35)	TRBJ2-2*00(249.7)		518|530|555|0|12||60.0	14|21|36|14|21||35.0	20|43|71|22|45||115.0												TGTGCCAGCAGTATGACAGGGACGAACACCGGGGAGCTGTTTTTT	36								CASSMTGTNTGELFF		:::::::::0:-5:12:14:-2:-3:21:22:0:45:::	TLML_29_	RNA
2060	CLONES_TRBTLML_29__4W_TCR-JV_cDNA_25_CGGATTGC_merged_170000.txt	3493	3	9.06975e-05	TGTGCCAGCAGTACACCGTCGACTCGCACAGATACGCAGTATTTT	EEEEEEEEEEEEEEEEEEEEEEEEEEEEEEEEEEEEEEEEEEEEE	TRBV28*00(390)		TRBJ2-3*00(240)		564|576|601|0|12||60.0		21|41|69|25|45||100.0												TGTGCCAGCAGTACACCGTCGACTCGCACAGATACGCAGTATTTT	36								CASSTPSTRTDTQYF		:::::::::0:-5:12:::::25:-1:45:::	TLML_29_	RNA
2061	CLONES_TRBTLML_29__4W_TCR-JV_cDNA_25_CGGATTGC_merged_170000.txt	3494	3	9.06975e-05	TGTGCCAGCAGTAGGGACAGGCCGGGTGATTCACCCCTCCACTTT	EEEEEEEEEEEEEEEEEEEEEEEEEEEEEEEEEEEEEEEEEEEEE	TRBV2*00(195)	TRBD1*00(40)	TRBJ1-6*00(225)		518|530|555|0|12||60.0	12|20|36|13|21||40.0	28|45|73|28|45||85.0												TGTGCCAGCAGTAGGGACAGGCCGGGTGATTCACCCCTCCACTTT	36								CASSRDRPGDSPLHF		:::::::::0:-5:12:13:0:-4:21:28:-8:45:::	TLML_29_	RNA
2062	CLONES_TRBTLML_29__4W_TCR-JV_cDNA_25_CGGATTGC_merged_170000.txt	3495	3	9.06975e-05	TGTGCCAGCAGTAGGACAGGGAATGGCCAAGAGACCCAGTACTTC	EEEEEEEEEEEEEEEEEEEEEEEEEEEEEEEEEEEEEEEEEEAAA	TRBV6-1*00(711.3)	TRBD1*00(40)	TRBJ2-5*00(105)		516|528|553|0|12||60.0	13|21|36|13|21||40.0	21|40|68|26|45||95.0												TGTGCCAGCAGTAGGACAGGGAATGGCCAAGAGACCCAGTACTTC	32								CASSRTGNGQETQYF		:::::::::0:-5:12:13:-1:-3:21:26:-1:45:::	TLML_29_	RNA
2063	CLONES_TRBTLML_29__4W_TCR-JV_cDNA_25_CGGATTGC_merged_170000.txt	3496	3	9.06975e-05	TGTGCCAGCAGTAACACCGGGACAGGACCCAACGAGCAGTACTTC	EEEEEEEEEEEEEEEEEEEEEEEEEEEEEEEEEEEEEEEEEEEEE	TRBV6-5*00(272.7)	TRBD1*00(50)	TRBJ2-7*00(210)		519|531|556|0|12||60.0	10|20|36|16|26||50.0	25|39|67|31|45||70.0												TGTGCCAGCAGTAACACCGGGACAGGACCCAACGAGCAGTACTTC	36								CASSNTGTGPNEQYF		:::::::::0:-5:12:16:2:-4:26:31:-5:45:::	TLML_29_	RNA
2064	CLONES_TRBTLML_29__4W_TCR-JV_cDNA_25_CGGATTGC_merged_170000.txt	3497	3	9.06975e-05	TGTGCCAGCAGCTTTATAAGAGTAGTCGACACTGAAGCTTTCTTT	EEEEEAEEEEEEEEEEEEAEEEEEEEEEEEEEEEEEEEEEEEEEE	TRBV7-9*00(729.3)	TRBD2*00(25)	TRBJ1-1*00(225)		556|570|593|0|14||70.0	9|14|48|22|27||25.0	23|40|68|28|45||85.0												TGTGCCAGCAGCTTTATAAGAGTAGTCGACACTGAAGCTTTCTTT	32								CASSFIRVVDTEAFF		:::::::::0:-3:14:22:7:-18:27:28:-3:45:::	TLML_29_	RNA
2065	CLONES_TRBTLML_29__4W_TCR-JV_cDNA_25_CGGATTGC_merged_170000.txt	3498	3	9.06975e-05	TGTGCCAGCAGCTTCCGGGCCTTTAGGAGTCAGCCCCAGCATTTT	EEEEEEEEEEEEEEEEEEEEEEEEEEEEEEEEEEEEEEEEEEEEE	TRBV5-8*00(469),TRBV5-4*00(421)	TRBD1*00(25),TRBD2*00(25)	TRBJ1-5*00(220)		551|565|587|0|14||70.0;549|563|585|0|14||70.0	10|15|36|14|19||25.0;14|19|48|14|19||25.0	26|42|70|29|45||80.0												TGTGCCAGCAGCTTCCGGGCCTTTAGGAGTCAGCCCCAGCATTTT	36								CASSFRAFRSQPQHF		:::::::::0:-2:14:14:2:-9:19:29:-6:45:::	TLML_29_	RNA
2066	CLONES_TRBTLML_29__4W_TCR-JV_cDNA_25_CGGATTGC_merged_170000.txt	3499	3	9.06975e-05	TGTGCCAGCAGCTTCGGGACATTCGGGTCCTACGAGCAGTACTTC	EEEEEEEEEEEEEEEEEEEEEEEEEEEEEEEEEEEEEEEEEEEEE	TRBV7-9*00(691.7)	TRBD1*00(35),TRBD2*00(30)	TRBJ2-7*00(230)		556|570|593|0|14||70.0	11|18|36|14|21||35.0;15|21|48|14|20||30.0	21|39|67|27|45||90.0												TGTGCCAGCAGCTTCGGGACATTCGGGTCCTACGAGCAGTACTTC	36								CASSFGTFGSYEQYF		:::::::::0:-3:14:14:1:-6:21:27:-1:45:::	TLML_29_	RNA
2067	CLONES_TRBTLML_29__4W_TCR-JV_cDNA_25_CGGATTGC_merged_170000.txt	3500	3	9.06975e-05	TGTGCCAGCAGCTTGCTCGCAGCTTCCCAAGAGACCCAGTACTTC	EEEEEEEEEEEEEEEEEEEEEEEEEEEEEEEEEEEEEEEEEEEEE	TRBV5-6*00(570),TRBV5-7*00(522),TRBV5-5*00(506)		TRBJ2-5*00(235)		550|565|586|0|15||75.0;551|566|587|0|15||75.0;549|564|585|0|15||75.0		21|40|68|26|45||95.0												TGTGCCAGCAGCTTGCTCGCAGCTTCCCAAGAGACCCAGTACTTC	36								CASSLLAASQETQYF		:::::::::0:-1:15:::::26:-1:45:::	TLML_29_	RNA
2068	CLONES_TRBTLML_29__4W_TCR-JV_cDNA_25_CGGATTGC_merged_170000.txt	3501	3	9.06975e-05	TGTGCCAGCAGCTTGGCTAGCGGGGGCTACAATGAGCAGTTCTTC	EEEEEEEEEEEEEEEEEEEEEEEEEEEEEEEEEEEEEEEEEEEEE	TRBV11-3*00(610),TRBV11-1*00(578),TRBV11-2*00(562)	TRBD2*00(40)	TRBJ2-1*00(235)		521|535|558|0|14||70.0;531|545|568|0|14||70.0;522|536|559|0|14||70.0	20|28|48|16|24||40.0	23|42|70|26|45||95.0												TGTGCCAGCAGCTTGGCTAGCGGGGGCTACAATGAGCAGTTCTTC	36								CASSLASGGYNEQFF		:::::::::0:-3:14:16:-4:-4:24:26:-3:45:::	TLML_29_	RNA
2069	CLONES_TRBTLML_29__4W_TCR-JV_cDNA_25_CGGATTGC_merged_170000.txt	3502	3	9.06975e-05	TGTGCCAGCAGCTTGGCCGGGACAGCACAAGAGACCCAGTACTTC	EEEEEEEEEEEEEEEEEEEEEEEEEEEEEEEEEEEEEEEEEEEEE	TRBV5-6*00(243.3),TRBV5-7*00(238),TRBV5-5*00(227.3)	TRBD1*00(35)	TRBJ2-5*00(230)		550|568|586|0|18||90.0;551|569|587|0|18||90.0;549|567|585|0|18||90.0	12|19|36|18|25||35.0	22|40|68|27|45||90.0												TGTGCCAGCAGCTTGGCCGGGACAGCACAAGAGACCCAGTACTTC	36								CASSLAGTAQETQYF		:::::::::0:2:18:18:0:-5:25:27:-2:45:::	TLML_29_	RNA
2070	CLONES_TRBTLML_29__4W_TCR-JV_cDNA_25_CGGATTGC_merged_170000.txt	3503	3	9.06975e-05	TGTGCCAGCAGCTTGGGGGACAGGGAATCGGAAAAACTGTTTTTT	EEEEEEEEEEEEAEEEEEEEEEEEEEEEEEEEEEEEEEEEEEEEE	TRBV5-8*00(565),TRBV5-4*00(517)	TRBD1*00(45)	TRBJ1-4*00(215)		551|567|587|0|16||80.0;549|565|585|0|16||80.0	12|21|36|16|25||45.0	28|43|71|30|45||75.0												TGTGCCAGCAGCTTGGGGGACAGGGAATCGGAAAAACTGTTTTTT	32								CASSLGDRESEKLFF		:::::::::0:0:16:16:0:-3:25:30:-8:45:::	TLML_29_	RNA
2071	CLONES_TRBTLML_29__4W_TCR-JV_cDNA_25_CGGATTGC_merged_170000.txt	3504	3	9.06975e-05	TGTGCCAGCAGCTTGGGGGACAGGAATAATTCACCCCTCCACTTT	EEEEEEEEEEEEEEEEEEEEEEEEEEEEEEEEEEEEEEEEEEEEE	TRBV7-9*00(451.7)	TRBD1*00(40)	TRBJ1-6*00(224)		556|570|593|0|14||70.0	12|20|36|16|24||40.0	25|45|73|25|45||100.0												TGTGCCAGCAGCTTGGGGGACAGGAATAATTCACCCCTCCACTTT	36								CASSLGDRNNSPLHF		:::::::::0:-3:14:16:0:-4:24:25:-5:45:::	TLML_29_	RNA
2072	CLONES_TRBTLML_29__4W_TCR-JV_cDNA_25_CGGATTGC_merged_170000.txt	3505	3	9.06975e-05	TGTGCCAGCAGCTTGGGACGGGACGTCTCCTACGAGCAGTACTTC	EEEEEEEEEEEEEEEEEEEEEEEEEEEEEEEEEEEEEEEEEEEEE	TRBV7-2*00(740)	TRBD1*00(30),TRBD2*00(30)	TRBJ2-7*00(235)		580|594|617|0|14||70.0	11|17|36|18|24||30.0;15|21|48|18|24||30.0	20|39|67|26|45||95.0												TGTGCCAGCAGCTTGGGACGGGACGTCTCCTACGAGCAGTACTTC	36								CASSLGRDVSYEQYF		:::::::::0:-3:14:18:1:-7:24:26:0:45:::	TLML_29_	RNA
2073	CLONES_TRBTLML_29__4W_TCR-JV_cDNA_25_CGGATTGC_merged_170000.txt	3506	3	9.06975e-05	TGTGCCAGCAGCTTGAGGGCTAGCGGGGTCTACGAGCAGTACTTC	EEEEEEEEEEEEEEEEEEEEEEEEEEEEEEEEEEEEEEEEEEEEE	TRBV5-6*00(649.3)	TRBD2*00(40)	TRBJ2-7*00(220)		550|565|586|0|15||75.0	20|28|48|19|27||40.0	23|39|67|29|45||80.0												TGTGCCAGCAGCTTGAGGGCTAGCGGGGTCTACGAGCAGTACTTC	36								CASSLRASGVYEQYF		:::::::::0:-1:15:19:-4:-4:27:29:-3:45:::	TLML_29_	RNA
2074	CLONES_TRBTLML_29__4W_TCR-JV_cDNA_25_CGGATTGC_merged_170000.txt	3507	3	9.06975e-05	TGTGCCAGCAGCTTATTGGGCGCCTCTAATTCACCCCTCCACTTT	EEEEEEEEEEEEEEEEEEEEEEEEEEEEEEEEEEEEEEEEEEEEE	TRBV7-3*00(800)	TRBD1*00(25)	TRBJ1-6*00(134)		540|555|577|0|15||75.0	20|25|36|17|22||25.0	22|45|73|22|45|SA25C|99.0												TGTGCCAGCAGCTTATTGGGCGCCTCTAATTCACCCCTCCACTTT	36								CASSLLGASNSPLHF		:::::::::0:-2:15:17:-8:1:22:22:-2:45:::	TLML_29_	RNA
2075	CLONES_TRBTLML_29__4W_TCR-JV_cDNA_25_CGGATTGC_merged_170000.txt	3508	3	9.06975e-05	TGTGCCAGCAGCTTATCGACCACTAGCACAGATACGCAGTATTTT	EEEEEEEEEEEEEEEEEEEEEEEEEEEEEEEEEEEEEEEEEEEEE	TRBV11-1*00(92.7)		TRBJ2-3*00(255)		531|546|568|0|15||75.0		18|41|69|22|45||115.0												TGTGCCAGCAGCTTATCGACCACTAGCACAGATACGCAGTATTTT	36								CASSLSTTSTDTQYF		:::::::::0:-2:15:::::22:2:45:::	TLML_29_	RNA
2076	CLONES_TRBTLML_29__4W_TCR-JV_cDNA_25_CGGATTGC_merged_170000.txt	3509	3	9.06975e-05	TGTGCCAGCAGCTTACTTAGGGTCGGAGTGAAGGAGCAGTACTTC	EEEEEEEEEEEEEEEEEEEEEEEEEEEEEEEEEEEEEEEEEEEEE	TRBV7-2*00(261.7),TRBV7-8*00(235)		TRBJ2-7*00(200)		580|595|617|0|15||75.0;567|582|604|0|15||75.0		27|39|67|33|45||60.0												TGTGCCAGCAGCTTACTTAGGGTCGGAGTGAAGGAGCAGTACTTC	36								CASSLLRVGVKEQYF		:::::::::0:-2:15:::::33:-7:45:::	TLML_29_	RNA
2077	CLONES_TRBTLML_29__4W_TCR-JV_cDNA_25_CGGATTGC_merged_170000.txt	3510	3	9.06975e-05	TGTGCCAGCAGCTTACAGGGGACCGGCAATCAGCCCCAGCATTTT	EEEEEEEEEEEEEEEEEEEEEEEEEEEEEEEEEEEEEEEEEEEEE	TRBV5-4*00(140),TRBV5-5*00(140),TRBV5-8*00(140),TRBV4-2*00(130),TRBV7-9*00(129)	TRBD1*00(35)	TRBJ1-5*00(240)		549|563|585|0|14||70.0;549|563|585|0|14||70.0;551|565|587|0|14||70.0;537|549|574|0|12||60.0;556|571|593|0|15||75.0	15|22|36|14|21||35.0	22|42|70|25|45||100.0												TGTGCCAGCAGCTTACAGGGGACCGGCAATCAGCCCCAGCATTTT	36								CASSLQGTGNQPQHF		:::::::::0:-2:14:14:-3:-2:21:25:-2:45:::	TLML_29_	RNA
2078	CLONES_TRBTLML_29__4W_TCR-JV_cDNA_25_CGGATTGC_merged_170000.txt	3511	3	9.06975e-05	TGTGCCAGCAGCTTAGTCGGGGGCGATCGCGCTGAAGCTTTCTTT	EEEEEEEEEEEEEEEEEEEEEEEEEEEEEEEEEEEEEEEEEEEEE	TRBV7-9*00(305)	TRBD1*00(35)	TRBJ1-1*00(210)		556|572|593|0|16||80.0	18|25|36|18|25||35.0	26|40|68|31|45||70.0												TGTGCCAGCAGCTTAGTCGGGGGCGATCGCGCTGAAGCTTTCTTT	36								CASSLVGGDRAEAFF		:::::::::0:-1:16:18:-6:1:25:31:-6:45:::	TLML_29_	RNA
2079	CLONES_TRBTLML_29__4W_TCR-JV_cDNA_25_CGGATTGC_merged_170000.txt	3512	3	9.06975e-05	TGTGCCAGCAGCTTAGTGGCGGGGGGACAAGAGACCCAGTACTTC	EEEEEEEEEEEEEEEEEEEEEEEEEEEEEEEEEEEEEEEEEEEAA	TRBV11-2*00(765)	TRBD1*00(25),TRBD2*00(25)	TRBJ2-5*00(105)		522|538|559|0|16||80.0	18|23|36|20|25||25.0;23|28|48|18|23||25.0	22|40|68|27|45||90.0												TGTGCCAGCAGCTTAGTGGCGGGGGGACAAGAGACCCAGTACTTC	32								CASSLVAGGQETQYF		:::::::::0:-1:16:20:-6:-1:25:27:-2:45:::	TLML_29_	RNA
2080	CLONES_TRBTLML_29__4W_TCR-JV_cDNA_25_CGGATTGC_merged_170000.txt	3513	3	9.06975e-05	TGTGCCAGCAGCTTAGTAGCAGACGGGGCCAACGTCCTGACTTTC	EEEEEEEEEEEEEEEEEEEEEEEEEEEEEEEEEEEEEEEEEAAAA	TRBV7-9*00(780)		TRBJ2-6*00(110)		556|572|593|0|16||80.0		24|45|73|24|45||105.0												TGTGCCAGCAGCTTAGTAGCAGACGGGGCCAACGTCCTGACTTTC	32								CASSLVADGANVLTF		:::::::::0:-1:16:::::24:-4:45:::	TLML_29_	RNA
2081	CLONES_TRBTLML_29__4W_TCR-JV_cDNA_25_CGGATTGC_merged_170000.txt	3514	3	9.06975e-05	TGTGCCAGCAGCTTAGCCCTAGCGGGCTACAATGAGCAGTTCTTC	EEEEEEEEEEEEEEEEEEEEEEEEEEEEEEEEEEEEEEEEEEEEE	TRBV7-9*00(759)	TRBD2*00(25)	TRBJ2-1*00(235)		556|577|593|0|21|SG573C|89.0	23|28|48|21|26||25.0	23|42|70|26|45||95.0												TGTGCCAGCAGCTTAGCCCTAGCGGGCTACAATGAGCAGTTCTTC	36								CASSLALAGYNEQFF		:::::::::0:4:21:21:-7:-4:26:26:-3:45:::	TLML_29_	RNA
2082	CLONES_TRBTLML_29__4W_TCR-JV_cDNA_25_CGGATTGC_merged_170000.txt	3515	3	9.06975e-05	TGTGCCAGCAGCTTAGCCCAGGGGGCGCAAGAGACCCAGTACTTC	EEEEEEEEEEEEEEEEEEEEEEEEEEEEEEEEEEEEEEEEEEEEE	TRBV7-9*00(855)	TRBD1*00(45)	TRBJ2-5*00(230)		556|573|593|0|17||85.0	16|25|36|18|27||45.0	22|40|68|27|45||90.0												TGTGCCAGCAGCTTAGCCCAGGGGGCGCAAGAGACCCAGTACTTC	36								CASSLAQGAQETQYF		:::::::::0:0:17:18:-4:1:27:27:-2:45:::	TLML_29_	RNA
2083	CLONES_TRBTLML_29__4W_TCR-JV_cDNA_25_CGGATTGC_merged_170000.txt	3516	3	9.06975e-05	TGTGCCAGCAGCTTAGCGCAGGGAGGCAATCAGCCCCAGCATTTT	EEEEEEEEEEEEEEEEEEEEEEEEEEEEEEEEEEE6EEEEEEEEE	TRBV7-2*00(365),TRBV7-8*00(333)	TRBD2*00(25)	TRBJ1-5*00(240)		580|599|617|0|19||95.0;567|586|604|0|19||95.0	25|30|48|20|25||25.0	22|42|70|25|45||100.0												TGTGCCAGCAGCTTAGCGCAGGGAGGCAATCAGCCCCAGCATTTT	21								CASSLAQGGNQPQHF		:::::::::0:2:19:20:-9:-2:25:25:-2:45:::	TLML_29_	RNA
2084	CLONES_TRBTLML_29__4W_TCR-JV_cDNA_25_CGGATTGC_merged_170000.txt	3517	3	9.06975e-05	TGTGCCAGCAGCTTAGGTCAGGGGGCTGTTCAGCCCCAGCATTTT	EEEEEEEEEEEEEEEEEEEEEEEEEEEEEEEEEEEEEEEEEEEEE	TRBV7-9*00(569.5)	TRBD1*00(40)	TRBJ1-5*00(220)		556|572|593|0|16||80.0	16|24|36|18|26||40.0	26|42|70|29|45||80.0												TGTGCCAGCAGCTTAGGTCAGGGGGCTGTTCAGCCCCAGCATTTT	36								CASSLGQGAVQPQHF		:::::::::0:-1:16:18:-4:0:26:29:-6:45:::	TLML_29_	RNA
2085	CLONES_TRBTLML_29__4W_TCR-JV_cDNA_25_CGGATTGC_merged_170000.txt	3518	3	9.06975e-05	TGTGCCAGCAGCTTAGGAAGGGGTTGGGACACTGAAGCTTTCTTT	EEEEEEEEEEEEEEEEEEEEEEEEEEEEEEEEEEEEEAAAAA???	TRBV11-2*00(1005)	TRBD1*00(25)	TRBJ1-1*00(70)		522|538|559|0|16||80.0	17|22|36|18|23||25.0	23|40|68|28|45||85.0												TGTGCCAGCAGCTTAGGAAGGGGTTGGGACACTGAAGCTTTCTTT	30								CASSLGRGWDTEAFF		:::::::::0:-1:16:18:-5:-2:23:28:-3:45:::	TLML_29_	RNA
2086	CLONES_TRBTLML_29__4W_TCR-JV_cDNA_25_CGGATTGC_merged_170000.txt	3519	3	9.06975e-05	TGTGCCAGCAGCTTAGACCCCGCGCGCCACGATGAGCAGTTCTTC	EEEEEEEEEEEEEEEEEEEEEEEEEEEEEEEEEEEEEEEEEEEEE	TRBV7-7*00(320),TRBV7-6*00(293.3)	TRBD1*00(25),TRBD2*00(25)	TRBJ2-1*00(196.7)		585|601|622|0|16||80.0;576|592|613|0|16||80.0	22|27|36|23|28||25.0;4|9|48|18|23||25.0	28|42|70|31|45||70.0												TGTGCCAGCAGCTTAGACCCCGCGCGCCACGATGAGCAGTTCTTC	36								CASSLDPARHDEQFF		:::::::::0:-1:16:23:-10:3:28:31:-8:45:::	TLML_29_	RNA
2087	CLONES_TRBTLML_29__4W_TCR-JV_cDNA_25_CGGATTGC_merged_170000.txt	3520	3	9.06975e-05	TGTGCCAGCAGCTTAGAGCCGGGCGCGACCGGGGAGCTGTTTTTT	EEEEEEEEEEEEEEEEEEEEEEEEEEEEEEEEEEEEEEEEEEEEE	TRBV11-2*00(214)	TRBD1*00(30)	TRBJ2-2*00(224.7)		522|539|559|0|17||85.0	20|26|36|20|26||30.0	25|43|71|27|45||90.0												TGTGCCAGCAGCTTAGAGCCGGGCGCGACCGGGGAGCTGTTTTTT	36								CASSLEPGATGELFF		:::::::::0:0:17:20:-8:2:26:27:-5:45:::	TLML_29_	RNA
2088	CLONES_TRBTLML_29__4W_TCR-JV_cDNA_25_CGGATTGC_merged_170000.txt	3521	3	9.06975e-05	TGTGCCAGCAGCTTAGAGGCCGGAATGAACACTGAAGCTTTCTTT	EEEEEEEEEEEEEEEEEEEEEEEEEEEEEEEEEEEEEEEEEEEEE	TRBV7-2*00(310),TRBV7-8*00(278)		TRBJ1-1*00(245)		580|596|617|0|16||80.0;567|583|604|0|16||80.0		19|40|68|24|45||105.0												TGTGCCAGCAGCTTAGAGGCCGGAATGAACACTGAAGCTTTCTTT	36								CASSLEAGMNTEAFF		:::::::::0:-1:16:::::24:1:45:::	TLML_29_	RNA
2089	CLONES_TRBTLML_29__4W_TCR-JV_cDNA_25_CGGATTGC_merged_170000.txt	3522	3	9.06975e-05	TGTGCCAGCAGCTTAGAGGGGACAGTCGGAACTGAAGCTTTCTTT	EEEEEEEEEEEEEEEEEEEEEEEEEEEEEEEEEEEEEEEEEEEEE	TRBV7-9*00(620)	TRBD1*00(35)	TRBJ1-1*00(215)		556|572|593|0|16||80.0	12|19|36|18|25||35.0	25|40|68|30|45||75.0												TGTGCCAGCAGCTTAGAGGGGACAGTCGGAACTGAAGCTTTCTTT	36								CASSLEGTVGTEAFF		:::::::::0:-1:16:18:0:-5:25:30:-5:45:::	TLML_29_	RNA
2090	CLONES_TRBTLML_29__4W_TCR-JV_cDNA_25_CGGATTGC_merged_170000.txt	3523	3	9.06975e-05	TGTGCCAGCAGCTTAGAAAACAGGGGGGGCTATGGCTACACCTTC	EEEEEEEEEEEEEEEEEEEEEEEEEEEEEEEEEEEEEEEEEEEEE	TRBV13*00(570)	TRBD1*00(40)	TRBJ1-2*00(220)		567|583|604|0|16||80.0	15|23|36|19|27||40.0	24|40|68|29|45||80.0												TGTGCCAGCAGCTTAGAAAACAGGGGGGGCTATGGCTACACCTTC	36								CASSLENRGGYGYTF		:::::::::0:-1:16:19:-3:-1:27:29:-4:45:::	TLML_29_	RNA
2091	CLONES_TRBTLML_29__4W_TCR-JV_cDNA_25_CGGATTGC_merged_170000.txt	3524	3	9.06975e-05	TGTGCCAGCAGCTTAAATGGGGGGCGGGCAGATACGCAGTATTTT	EEEEEEEEEEEEEEEEEEEEEEEEEEEEEEEEEEEEEEEEEEEEE	TRBV7-3*00(540)	TRBD1*00(35)	TRBJ2-3*00(225)		540|556|577|0|16||80.0	18|25|36|19|26||35.0	24|41|69|28|45||85.0												TGTGCCAGCAGCTTAAATGGGGGGCGGGCAGATACGCAGTATTTT	36								CASSLNGGRADTQYF		:::::::::0:-1:16:19:-6:1:26:28:-4:45:::	TLML_29_	RNA
2092	CLONES_TRBTLML_29__4W_TCR-JV_cDNA_25_CGGATTGC_merged_170000.txt	3525	3	9.06975e-05	TGTGCCAGCAGCTCTAGTGGGGACGGGGGCGGCGAGCAGTACTTC	EEEEEEEEEEEEEEEEEEEEEEEEEEEEEEEEEEEEEEEEEEEEE	TRBV7-1*00(100),TRBV7-3*00(95),TRBV7-4*00(95),TRBV7-8*00(95),TRBV7-9*00(95)	TRBD1*00(39)	TRBJ2-7*00(205)		572|586|609|0|14||70.0;540|553|577|0|13||65.0;545|558|582|0|13||65.0;567|580|604|0|13||65.0;556|569|593|0|13||65.0	12|25|36|19|31|DA17|39.0	26|39|67|32|45||65.0												TGTGCCAGCAGCTCTAGTGGGGACGGGGGCGGCGAGCAGTACTTC	36								CASSSSGDGGGEQYF		:::::::::0:-3:14:19:0:1:31:32:-6:45:::	TLML_29_	RNA
2093	CLONES_TRBTLML_29__4W_TCR-JV_cDNA_25_CGGATTGC_merged_170000.txt	3526	3	9.06975e-05	TGTGCCAGCAGCTCCTGGAGGACTAGCACAGATACGCAGTATTTT	EEEEEEEEEEEEEEEEEEEEEEEEEEEEEEEEEEEEEEEEEEEEE	TRBV11-3*00(186),TRBV11-2*00(182.7)	TRBD2*00(25)	TRBJ2-3*00(255)		521|534|558|0|13||65.0;522|535|559|0|13||65.0	26|31|48|16|21||25.0	18|41|69|22|45||115.0												TGTGCCAGCAGCTCCTGGAGGACTAGCACAGATACGCAGTATTTT	36								CASSSWRTSTDTQYF		:::::::::0:-4:13:16:-10:-1:21:22:2:45:::	TLML_29_	RNA
2094	CLONES_TRBTLML_29__4W_TCR-JV_cDNA_25_CGGATTGC_merged_170000.txt	3527	3	9.06975e-05	TGTGCCAGCAGCTCCCCGGGACAGGGGCAAGAGACCCAGTACTTC	EEEEEEEEEEEEEEEEEEEEEEEEEEEEEEEEEEEEEEEEEEEEE	TRBV5-8*00(504),TRBV5-4*00(456)	TRBD1*00(65)	TRBJ2-5*00(230)		551|564|587|0|13||65.0;549|562|585|0|13||65.0	9|22|36|14|27||65.0	22|40|68|27|45||90.0												TGTGCCAGCAGCTCCCCGGGACAGGGGCAAGAGACCCAGTACTTC	36								CASSSPGQGQETQYF		:::::::::0:-3:13:14:3:-2:27:27:-2:45:::	TLML_29_	RNA
2095	CLONES_TRBTLML_29__4W_TCR-JV_cDNA_25_CGGATTGC_merged_170000.txt	3528	3	9.06975e-05	TGTGCCAGCAGCTCCGGGTCGGGCCGCCAGTTTCGGCAGTTCTTC	EEEEEEEEEEEEEEEEEEAEEEEEEEEEEEEEEEEEEEEEAEEEE	TRBV11-2*00(735)	TRBD1*00(25),TRBD2*00(25)	TRBJ2-1*00(190)		522|535|559|0|13||65.0	10|15|36|13|18||25.0;14|19|48|13|18||25.0	32|42|70|35|45||50.0												TGTGCCAGCAGCTCCGGGTCGGGCCGCCAGTTTCGGCAGTTCTTC	32								CASSSGSGRQFRQFF		:::::::::0:-4:13:13:2:-9:18:35:-12:45:::	TLML_29_	RNA
2096	CLONES_TRBTLML_29__4W_TCR-JV_cDNA_25_CGGATTGC_merged_170000.txt	3529	3	9.06975e-05	TGTGCCAGCAGCTCACCCTCTAGCGGAGCCGGGGAGCTGTTTTTT	EEEEEEEEEEEEEEEEEEEEEEEEEEEEEEEEEEEEEEEEEEEEE	TRBV7-6*00(749.7),TRBV7-7*00(669.7)	TRBD2*00(35)	TRBJ2-2*00(225)		576|589|613|0|13||65.0;585|598|622|0|13||65.0	20|27|48|19|26||35.0	26|43|71|28|45||85.0												TGTGCCAGCAGCTCACCCTCTAGCGGAGCCGGGGAGCTGTTTTTT	36								CASSSPSSGAGELFF		:::::::::0:-4:13:19:-4:-5:26:28:-6:45:::	TLML_29_	RNA
2097	CLONES_TRBTLML_29__4W_TCR-JV_cDNA_25_CGGATTGC_merged_170000.txt	3530	3	9.06975e-05	TGTGCCAGCAGCTCAGAAGGGGGCCCAAGGACTGAAGCTTTCTTT	EEEEEEEEEEEEEEEEEEEEEEEEEEEEEEEEEEEEEEEEEEEEE	TRBV11-2*00(139),TRBV11-3*00(139),TRBV7-2*00(135)	TRBD1*00(35),TRBD2*00(30)	TRBJ1-1*00(215)		522|539|559|0|17|ST535C|69.0;521|538|558|0|17|ST534C|69.0;580|593|617|0|13||65.0	17|24|36|17|24||35.0;29|35|48|20|26||30.0	25|40|68|30|45||75.0												TGTGCCAGCAGCTCAGAAGGGGGCCCAAGGACTGAAGCTTTCTTT	36								CASSSEGGPRTEAFF		:::::::::0:0:17:17:-5:0:24:30:-5:45:::	TLML_29_	RNA
2098	CLONES_TRBTLML_29__4W_TCR-JV_cDNA_25_CGGATTGC_merged_170000.txt	3531	3	9.06975e-05	TGTGCCAGCAGCCTTAAGGGGCTGGGTGCCTACGAGCAGTACTTC	EEEEEEEEEEEEEEEEEEEEEEEEEEEEEEEEEEEEEEEEEEEEE	TRBV27*00(610)	TRBD1*00(25)	TRBJ2-7*00(225)		556|567|593|0|11||55.0	17|22|36|16|21||25.0	22|39|67|28|45||85.0												TGTGCCAGCAGCCTTAAGGGGCTGGGTGCCTACGAGCAGTACTTC	36								CASSLKGLGAYEQYF		:::::::::0:-6:11:16:-5:-2:21:28:-2:45:::	TLML_29_	RNA
2099	CLONES_TRBTLML_29__4W_TCR-JV_cDNA_25_CGGATTGC_merged_170000.txt	3532	3	9.06975e-05	TGTGCCAGCAGCCTCCGAGGGACACAGACCTACGAGCAGTACTTC	EEEEEEEEEEEEEEEEEEEEEEEEEEEEEEEEEEEEEEEEEEEEE	TRBV14*00(242)	TRBD1*00(30)	TRBJ2-7*00(225)		516|529|553|0|13||65.0	12|18|36|18|24||30.0	22|39|67|28|45||85.0												TGTGCCAGCAGCCTCCGAGGGACACAGACCTACGAGCAGTACTTC	36								CASSLRGTQTYEQYF		:::::::::0:-4:13:18:0:-6:24:28:-2:45:::	TLML_29_	RNA
2100	CLONES_TRBTLML_29__4W_TCR-JV_cDNA_25_CGGATTGC_merged_170000.txt	3533	3	9.06975e-05	TGTGCCAGCAGCCTGGGACAGGGGGCAGTCTACGAGCAGTACTTC	EEEEEEEEEEEEEEEEEEEEEEEEEEEEEEEEEEEEEEEEEEEEE	TRBV7-2*00(280),TRBV7-8*00(248)	TRBD1*00(60)	TRBJ2-7*00(220)		580|592|617|0|12||60.0;567|579|604|0|12||60.0	12|24|36|14|26||60.0	23|39|67|29|45||80.0												TGTGCCAGCAGCCTGGGACAGGGGGCAGTCTACGAGCAGTACTTC	36								CASSLGQGAVYEQYF		:::::::::0:-5:12:14:0:0:26:29:-3:45:::	TLML_29_	RNA
2101	CLONES_TRBTLML_29__4W_TCR-JV_cDNA_25_CGGATTGC_merged_170000.txt	3534	3	9.06975e-05	TGTGCCAGCAGCCTATCTGGCGGGGGGACCTACGAGCAGTACTTC	EEEEEEEEEEEEEEEEEEEEEEEEEEEEEEEEEEEEEEEEEEEEE	TRBV5-6*00(430),TRBV5-7*00(414),TRBV5-5*00(382)	TRBD1*00(25),TRBD2*00(25)	TRBJ2-7*00(225)		550|562|586|0|12||60.0;551|563|587|0|12||60.0;549|561|585|0|12||60.0	18|23|36|21|26||25.0;23|28|48|19|24||25.0	22|39|67|28|45||85.0												TGTGCCAGCAGCCTATCTGGCGGGGGGACCTACGAGCAGTACTTC	36								CASSLSGGGTYEQYF		:::::::::0:-4:12:21:-6:-1:26:28:-2:45:::	TLML_29_	RNA
2102	CLONES_TRBTLML_29__4W_TCR-JV_cDNA_25_CGGATTGC_merged_170000.txt	3535	3	9.06975e-05	TGTGCCAGCAGCCTAGGGGACAGCCGCACAGATACGCAGTATTTT	EEEEEEEEEEEEEEEEEEEEEEEEEEEEEEEEEEEEEEEEEEEEE	TRBV14*00(294.7)	TRBD1*00(35)	TRBJ2-3*00(240)		516|529|553|0|13||65.0	12|19|36|16|23||35.0	21|41|69|25|45||100.0												TGTGCCAGCAGCCTAGGGGACAGCCGCACAGATACGCAGTATTTT	36								CASSLGDSRTDTQYF		:::::::::0:-4:13:16:0:-5:23:25:-1:45:::	TLML_29_	RNA
2103	CLONES_TRBTLML_29__4W_TCR-JV_cDNA_25_CGGATTGC_merged_170000.txt	3536	3	9.06975e-05	TGTGCCAGCAGCCCTACTAGCGGGAAATACCATGAGCAGTTCTTC	EEEEEEEEEEEEEEEEEEEEEEEEEEEEEEEEEEEEEEEEEEEEE	TRBV6-2*00(354),TRBV6-3*00(354)	TRBD2*00(50)	TRBJ2-1*00(214)		516|527|553|0|11||55.0;516|527|553|0|11||55.0	19|29|48|15|25||50.0	24|42|70|27|45|SA27C|74.0												TGTGCCAGCAGCCCTACTAGCGGGAAATACCATGAGCAGTTCTTC	36								CASSPTSGKYHEQFF		:::::::::0:-6:11:15:-3:-3:25:27:-4:45:::	TLML_29_	RNA
2104	CLONES_TRBTLML_29__4W_TCR-JV_cDNA_25_CGGATTGC_merged_170000.txt	3537	3	9.06975e-05	TGTGCCAGCAGCCCCCGGACGGGAAGCTCCTACGAGCAGTACTTC	EEEEEEEEEEEEEEEEEEEEEEEEEEEEEEEEEEEEEEEEEEEEE	TRBV5-4*00(205)	TRBD1*00(25),TRBD2*00(25)	TRBJ2-7*00(245)		549|561|585|0|12||60.0	9|14|36|13|18||25.0;13|18|48|13|18||25.0	18|39|67|24|45||105.0												TGTGCCAGCAGCCCCCGGACGGGAAGCTCCTACGAGCAGTACTTC	36								CASSPRTGSSYEQYF		:::::::::0:-4:12:13:3:-10:18:24:2:45:::	TLML_29_	RNA
2105	CLONES_TRBTLML_29__4W_TCR-JV_cDNA_25_CGGATTGC_merged_170000.txt	3538	3	9.06975e-05	TGTGCCAGCAGCCCCCGGACAGGGGGAAATGAAAAACTGTTTTTT	EEEEEEEEEEEEEEEEEEEEEEEEEEEEEEEEEEEEEEEEEEEEE	TRBV7-9*00(605)	TRBD1*00(54)	TRBJ1-4*00(165)		556|568|593|0|12||60.0	9|23|36|12|26|SG12C|54.0	25|43|71|27|45||90.0												TGTGCCAGCAGCCCCCGGACAGGGGGAAATGAAAAACTGTTTTTT	36								CASSPRTGGNEKLFF		:::::::::0:-5:12:12:3:-1:26:27:-5:45:::	TLML_29_	RNA
2106	CLONES_TRBTLML_29__4W_TCR-JV_cDNA_25_CGGATTGC_merged_170000.txt	3539	3	9.06975e-05	TGTGCCAGCAGCCCCGGGACAGCTAATAACTATGGCTACACCTTC	EEEEEEEEEEEEEEEAEEEEEEEEEEEEEEEEEEEEEEEEEEEEE	TRBV7-8*00(800)	TRBD1*00(50)	TRBJ1-2*00(235)		567|579|604|0|12||60.0	9|19|36|12|22||50.0	21|40|68|26|45||95.0												TGTGCCAGCAGCCCCGGGACAGCTAATAACTATGGCTACACCTTC	32								CASSPGTANNYGYTF		:::::::::0:-5:12:12:3:-5:22:26:-1:45:::	TLML_29_	RNA
2107	CLONES_TRBTLML_29__4W_TCR-JV_cDNA_25_CGGATTGC_merged_170000.txt	3540	3	9.06975e-05	TGTGCCAGCAGCCCGGGCTGGGTTTTTAACTATGGCTACACCTTC	EEEEEEEEEEEEEEEEEEEEEEEEEEEEEEEEEEEEEEEEEEEEE	TRBV2*00(185.3)	TRBD1*00(30),TRBD2*00(30)	TRBJ1-2*00(176.3)		518|529|555|0|11||55.0	9|15|36|11|17||30.0;13|19|48|11|17||30.0	21|40|68|26|45||95.0												TGTGCCAGCAGCCCGGGCTGGGTTTTTAACTATGGCTACACCTTC	36								CASSPGWVFNYGYTF		:::::::::0:-6:11:11:3:-9:17:26:-1:45:::	TLML_29_	RNA
2108	CLONES_TRBTLML_29__4W_TCR-JV_cDNA_25_CGGATTGC_merged_170000.txt	3541	3	9.06975e-05	TGTGCCAGCAGCCCAGGAGGGGGGCCCACAGATACGCAGTATTTT	EEEEEEEEEEEEEEEEEEEEEEEEEEEEEEEEEEEEEEEEEEEEE	TRBV11-3*00(236)	TRBD1*00(30),TRBD2*00(30)	TRBJ2-3*00(185)		521|533|558|0|12||60.0	17|23|36|17|23||30.0;26|32|48|15|21||30.0	22|41|69|26|45||95.0												TGTGCCAGCAGCCCAGGAGGGGGGCCCACAGATACGCAGTATTTT	36								CASSPGGGPTDTQYF		:::::::::0:-5:12:17:-5:-1:23:26:-2:45:::	TLML_29_	RNA
2109	CLONES_TRBTLML_29__4W_TCR-JV_cDNA_25_CGGATTGC_merged_170000.txt	3542	3	9.06975e-05	TGTGCCAGCAGCCCAACAGGGGCCAGTAACTATGGCTACACCTTC	EEEEEEEEEEEEEEEEEEEEEEEEEEEEEEEEEEEEEEEEEEEEE	TRBV6-5*00(305)	TRBD1*00(35)	TRBJ1-2*00(229.7)		519|530|556|0|11||55.0	15|22|36|15|22||35.0	21|40|68|26|45||95.0												TGTGCCAGCAGCCCAACAGGGGCCAGTAACTATGGCTACACCTTC	36								CASSPTGASNYGYTF		:::::::::0:-6:11:15:-3:-2:22:26:-1:45:::	TLML_29_	RNA
2110	CLONES_TRBTLML_29__4W_TCR-JV_cDNA_25_CGGATTGC_merged_170000.txt	3543	3	9.06975e-05	TGTGCCAGCAGCCGCAGCGTCGACTACCCCGAGGGCTACACCTTC	EEEEEEEEEEEEEEEEEEEEEEEEEEEEEEEEEEEEEEEEEEEEE	TRBV14*00(165)	TRBD2*00(25)	TRBJ1-2*00(200)		516|529|553|0|13||65.0	18|23|48|21|26||25.0	28|40|68|33|45||60.0												TGTGCCAGCAGCCGCAGCGTCGACTACCCCGAGGGCTACACCTTC	36								CASSRSVDYPEGYTF		:::::::::0:-4:13:21:-2:-9:26:33:-8:45:::	TLML_29_	RNA
2111	CLONES_TRBTLML_29__4W_TCR-JV_cDNA_25_CGGATTGC_merged_170000.txt	3544	3	9.06975e-05	TGTGCCAGCAGCCGACGACTAGCGGGAGACAATGAGCAGTTCTTC	EEEEEEEEEEEEEEEEEEEEEEEEEEEEEEEEEEEEEEEEEEEEE	TRBV14*00(170)	TRBD2*00(60)	TRBJ2-1*00(225)		516|529|553|0|13||65.0	18|30|48|16|28||60.0	25|42|70|28|45||85.0												TGTGCCAGCAGCCGACGACTAGCGGGAGACAATGAGCAGTTCTTC	36								CASSRRLAGDNEQFF		:::::::::0:-4:13:16:-2:-2:28:28:-5:45:::	TLML_29_	RNA
2112	CLONES_TRBTLML_29__4W_TCR-JV_cDNA_25_CGGATTGC_merged_170000.txt	3545	3	9.06975e-05	TGTGCCAGCAGCCATAGCGGGGAGTGGACCGGGGAGCTGTTTTTT	EEEEEEEEEEEEEEEEEEEEEEEEEEEEEEEEEEEEEEEEEEEEE	TRBV6-2*00(535),TRBV6-3*00(535)	TRBD2*00(35)	TRBJ2-2*00(180)		516|527|553|0|11||55.0;516|527|553|0|11||55.0	21|28|48|14|21||35.0	25|43|71|27|45||90.0												TGTGCCAGCAGCCATAGCGGGGAGTGGACCGGGGAGCTGTTTTTT	36								CASSHSGEWTGELFF		:::::::::0:-6:11:14:-5:-4:21:27:-5:45:::	TLML_29_	RNA
2113	CLONES_TRBTLML_29__4W_TCR-JV_cDNA_25_CGGATTGC_merged_170000.txt	3546	3	9.06975e-05	TGTGCCAGCAGCCACCAGGACAGGTCGACCTACGAGCAGTACTTC	EEEEEEEEEEEEEEEEEEEEEEEEEEEEEEEEEEEEEEEEEEEEE	TRBV5-4*00(320),TRBV5-8*00(304)	TRBD1*00(35)	TRBJ2-7*00(225)		549|561|585|0|12||60.0;551|563|587|0|12||60.0	13|20|36|17|24||35.0	22|39|67|28|45||85.0												TGTGCCAGCAGCCACCAGGACAGGTCGACCTACGAGCAGTACTTC	36								CASSHQDRSTYEQYF		:::::::::0:-4:12:17:-1:-4:24:28:-2:45:::	TLML_29_	RNA
2114	CLONES_TRBTLML_29__4W_TCR-JV_cDNA_25_CGGATTGC_merged_170000.txt	3547	3	9.06975e-05	TGTGCCAGCAGCCAGGGACAGGGGGCCTTCCAGCCCCAGCATTTT	EEEEEEEEEEEEEEEEEEEEEEEEEEEEEEEEEEEEEEEEEEEEE	TRBV5-6*00(416.7),TRBV5-7*00(390),TRBV5-5*00(379.3)	TRBD1*00(60)	TRBJ1-5*00(215)		550|562|586|0|12||60.0;551|563|587|0|12||60.0;549|561|585|0|12||60.0	12|24|36|14|26||60.0	27|42|70|30|45||75.0												TGTGCCAGCAGCCAGGGACAGGGGGCCTTCCAGCCCCAGCATTTT	36								CASSQGQGAFQPQHF		:::::::::0:-4:12:14:0:0:26:30:-7:45:::	TLML_29_	RNA
2115	CLONES_TRBTLML_29__4W_TCR-JV_cDNA_25_CGGATTGC_merged_170000.txt	3548	3	9.06975e-05	TGTGCCAGCAGCCAGATGACAGCATACCCCTACGAGCAGTACTTC	EAEEEEEEEEEEEEEEEEEEEEEEEEEEEEEEEEEEEEEEEEEEE	TRBV14*00(210)	TRBD1*00(25)	TRBJ2-7*00(225)		516|530|553|0|14||70.0	14|19|36|17|22||25.0	22|39|67|28|45||85.0												TGTGCCAGCAGCCAGATGACAGCATACCCCTACGAGCAGTACTTC	32								CASSQMTAYPYEQYF		:::::::::0:-3:14:17:-2:-5:22:28:-2:45:::	TLML_29_	RNA
2116	CLONES_TRBTLML_29__4W_TCR-JV_cDNA_25_CGGATTGC_merged_170000.txt	3549	3	9.06975e-05	TGTGCCAGCAGCCAAGGTACCGGCTTGTTGTACAGACTGGCCTTT	EEEEEEEEEEEEEEEEEEEEEEEEEEEEEEEEEEEEEEEEEEEEE	TRBV14*00(535)		TRBJ1-6*00(134)		516|532|553|0|16||80.0		41|45|73|41|45||20.0												TGTGCCAGCAGCCAAGGTACCGGCTTGTTGTACAGACTGGCCTTT	36								CASSQGTGLLYRLAF		:::::::::0:-1:16:::::41:-21:45:::	TLML_29_	RNA
2117	CLONES_TRBTLML_29__4W_TCR-JV_cDNA_25_CGGATTGC_merged_170000.txt	3550	3	9.06975e-05	TGTGCCAGCAGCCAAGATTTTGGCCTTAATGAAAAACTGTTTTTT	EEEEEEEEEEEEEEEEEEEEEEEEEEEEEEEEEEEEEEEEEEEEE	TRBV14*00(249)		TRBJ1-4*00(213.3)		516|540|553|0|24|SC534T|104.0		24|43|71|26|45||95.0												TGTGCCAGCAGCCAAGATTTTGGCCTTAATGAAAAACTGTTTTTT	36								CASSQDFGLNEKLFF		:::::::::0:7:24:::::26:-4:45:::	TLML_29_	RNA
2118	CLONES_TRBTLML_29__4W_TCR-JV_cDNA_25_CGGATTGC_merged_170000.txt	3551	3	9.06975e-05	TGTGCCAGCAGCCAAGATTTAGGACAGGGGATGCCCCAGCATTTT	EEEEEEEEEEEEEEEEEEEEEEEEEEEEEEEEEEEEEEEEEEEEE	TRBV3-1*00(328),TRBV3-2*00(317.3)	TRBD1*00(45)	TRBJ1-5*00(205)		543|561|580|0|18||90.0;543|561|580|0|18||90.0	13|22|36|21|30||45.0	29|42|70|32|45||65.0												TGTGCCAGCAGCCAAGATTTAGGACAGGGGATGCCCCAGCATTTT	36								CASSQDLGQGMPQHF		:::::::::0:1:18:21:-1:-2:30:32:-9:45:::	TLML_29_	RNA
2119	CLONES_TRBTLML_29__4W_TCR-JV_cDNA_25_CGGATTGC_merged_170000.txt	3552	3	9.06975e-05	TGTGCCAGCAGCCAAGATTTAGGAAAGGTGGAGACCCAGTACTTC	EEEEEEEEEEEEEEEEEEEEEEEEEEEEEEEEEEEEEEEEEEEEE	TRBV3-1*00(195),TRBV3-2*00(195)		TRBJ2-5*00(215)		543|561|580|0|18||90.0;543|561|580|0|18||90.0		25|40|68|30|45||75.0												TGTGCCAGCAGCCAAGATTTAGGAAAGGTGGAGACCCAGTACTTC	36								CASSQDLGKVETQYF		:::::::::0:1:18:::::30:-5:45:::	TLML_29_	RNA
2120	CLONES_TRBTLML_29__4W_TCR-JV_cDNA_25_CGGATTGC_merged_170000.txt	3553	3	9.06975e-05	TGTGCCAGCAGCCAAGACCGGAGCTACACCGGGGAGCTGTTTTTT	EEEEEEEEEEEEEEEEEEEEEEEEEEEEEEEEEEEEEEEEEEEEE	TRBV12-3*00(510),TRBV12-4*00(510)		TRBJ2-2*00(240)		530|541|567|0|11||55.0;530|541|567|0|11||55.0		23|43|71|25|45||100.0												TGTGCCAGCAGCCAAGACCGGAGCTACACCGGGGAGCTGTTTTTT	36								CASSQDRSYTGELFF		:::::::::0:-6:11:::::25:-3:45:::	TLML_29_	RNA
2121	CLONES_TRBTLML_29__4W_TCR-JV_cDNA_25_CGGATTGC_merged_170000.txt	3554	3	9.06975e-05	TGTGCCAGCAGCCAAGAAAGGGTGGCTAATGAAAAACTGTTTTTT	EEEEEEEEEEEEEEEEEEEEEEEEEEEEEEEEEEEEEEEEEEEEE	TRBV4-2*00(1310)		TRBJ1-4*00(160)		537|554|574|0|17||85.0		23|43|71|25|45||100.0												TGTGCCAGCAGCCAAGAAAGGGTGGCTAATGAAAAACTGTTTTTT	36								CASSQERVANEKLFF		:::::::::0:0:17:::::25:-3:45:::	TLML_29_	RNA
2122	CLONES_TRBTLML_29__4W_TCR-JV_cDNA_25_CGGATTGC_merged_170000.txt	3555	3	9.06975e-05	TGTGCCAGCAGCCAAACCCGGGGGGGTCACGCCATTCAGTACTTC	EEEEEEEEEEEEEEEEEEEEEEEEEEEEEEEEEEEEEEEEEEEEE	TRBV3-1*00(126),TRBV3-2*00(126)	TRBD1*00(30),TRBD2*00(30)	TRBJ2-4*00(205)		543|558|580|0|15||75.0;543|558|580|0|15||75.0	9|15|36|16|22||30.0;13|19|48|16|22||30.0	29|42|70|32|45||65.0												TGTGCCAGCAGCCAAACCCGGGGGGGTCACGCCATTCAGTACTTC	36								CASSQTRGGHAIQYF		:::::::::0:-2:15:16:3:-9:22:32:-9:45:::	TLML_29_	RNA
2123	CLONES_TRBTLML_29__4W_TCR-JV_cDNA_25_CGGATTGC_merged_170000.txt	3556	3	9.06975e-05	TGTGCCAGCAGCCAAAAAGGGGGACTGAACACTGAAGCTTTCTTT	EEEEEEEEEEEEEEEEEEEEEEEEEEEEEEEEEEEEEEEEEEAAA	TRBV3-1*00(804)	TRBD1*00(30)	TRBJ1-1*00(110)		543|558|580|0|15||75.0	17|23|36|17|23||30.0	20|40|68|25|45||100.0												TGTGCCAGCAGCCAAAAAGGGGGACTGAACACTGAAGCTTTCTTT	32								CASSQKGGLNTEAFF		:::::::::0:-2:15:17:-5:-1:23:25:0:45:::	TLML_29_	RNA
2124	CLONES_TRBTLML_29__4W_TCR-JV_cDNA_25_CGGATTGC_merged_170000.txt	3557	3	9.06975e-05	TGTGCCAGCAGCGTGGACAGGGGTTCCTACAATGAGCAGTTCTTC	EEEEEEEEEEEEEEEEEEEEEEEEEEEEEEEEEEEEEEEEEEEEE	TRBV7-2*00(213),TRBV7-8*00(196)	TRBD1*00(45)	TRBJ2-1*00(245)		580|592|617|0|12||60.0;567|579|604|0|12||60.0	13|22|36|14|23||45.0	21|42|70|24|45||105.0												TGTGCCAGCAGCGTGGACAGGGGTTCCTACAATGAGCAGTTCTTC	36								CASSVDRGSYNEQFF		:::::::::0:-5:12:14:-1:-2:23:24:-1:45:::	TLML_29_	RNA
2125	CLONES_TRBTLML_29__4W_TCR-JV_cDNA_25_CGGATTGC_merged_170000.txt	3558	3	9.06975e-05	TGTGCCAGCAGCGTAGCGGCAGGGTGGGACTACGAGCAGTACTTC	EEEEEEEEEEEEEEEEEEEEEEEEEEEEEEEEEEEEEEEEEEEEE	TRBV9*00(535)	TRBD1*00(25)	TRBJ2-7*00(220)		559|576|595|0|17||85.0	16|21|36|19|24||25.0	23|39|67|29|45||80.0												TGTGCCAGCAGCGTAGCGGCAGGGTGGGACTACGAGCAGTACTTC	36								CASSVAAGWDYEQYF		:::::::::0:1:17:19:-4:-3:24:29:-3:45:::	TLML_29_	RNA
2126	CLONES_TRBTLML_29__4W_TCR-JV_cDNA_25_CGGATTGC_merged_170000.txt	3559	3	9.06975e-05	TGTGCCAGCAGCGTAGAGGCTAGTCATGTCTACGAGCAGTACTTC	EEEEEEEEEEEEEEEEEEEEEEEEEEEEEEEEEEEEEEEEEEEEE	TRBV9*00(185)	TRBD2*00(35)	TRBJ2-7*00(220)		559|575|595|0|16||80.0	7|14|48|18|25||35.0	23|39|67|29|45||80.0												TGTGCCAGCAGCGTAGAGGCTAGTCATGTCTACGAGCAGTACTTC	36								CASSVEASHVYEQYF		:::::::::0:0:16:18:9:-18:25:29:-3:45:::	TLML_29_	RNA
2127	CLONES_TRBTLML_29__4W_TCR-JV_cDNA_25_CGGATTGC_merged_170000.txt	3560	3	9.06975e-05	TGTGCCAGCAGCGTAAATGGACAGGGTGAAAACACCATATATTTT	EEEEEEEEEEEEEEEEEEEEEEEEEEEEEEEEEEEEEEEEEEEEE	TRBV7-6*00(229)	TRBD1*00(40)	TRBJ1-3*00(220)		576|588|613|0|12||60.0	13|21|36|18|26||40.0	26|42|70|29|45||80.0												TGTGCCAGCAGCGTAAATGGACAGGGTGAAAACACCATATATTTT	36								CASSVNGQGENTIYF		:::::::::0:-5:12:18:-1:-3:26:29:-6:45:::	TLML_29_	RNA
2128	CLONES_TRBTLML_29__4W_TCR-JV_cDNA_25_CGGATTGC_merged_170000.txt	3561	3	9.06975e-05	TGTGCCAGCAGCGCCCCGGGGAGGGAGCGGGAAAAACTGTTTTTT	EEEEEEEEEEEAEEEEEEEEEEEEEEEEEEEEEEEEEEEEEEEEE	TRBV9*00(504.3)	TRBD2*00(35),TRBD1*00(30)	TRBJ1-4*00(155)		559|572|595|0|13||65.0	25|32|48|18|25||35.0;9|15|36|14|20||30.0	28|43|71|30|45||75.0												TGTGCCAGCAGCGCCCCGGGGAGGGAGCGGGAAAAACTGTTTTTT	32								CASSAPGREREKLFF		:::::::::0:-3:13:18:-9:0:25:30:-8:45:::	TLML_29_	RNA
2129	CLONES_TRBTLML_29__4W_TCR-JV_cDNA_25_CGGATTGC_merged_170000.txt	3562	3	9.06975e-05	TGTGCCAGCAGCGGCCAGGGTCGCTCCTACAATGAGCAGTTCTTC	EEEEEEEEEEEEEEEEEEEEEEEEEEEEEEEEEEEEEEEEEEEEE	TRBV28*00(640)	TRBD1*00(25)	TRBJ2-1*00(255)		564|575|601|0|11||55.0	16|21|36|15|20||25.0	19|42|70|22|45||115.0												TGTGCCAGCAGCGGCCAGGGTCGCTCCTACAATGAGCAGTTCTTC	36								CASSGQGRSYNEQFF		:::::::::0:-6:11:15:-4:-3:20:22:1:45:::	TLML_29_	RNA
2130	CLONES_TRBTLML_29__4W_TCR-JV_cDNA_25_CGGATTGC_merged_170000.txt	3563	3	9.06975e-05	TGTGCCAGCAGCGGCACCGGGACAGGGAATTCACCCCTCCACTTT	EEEEEEEEEEEEEEEEEEEEEEEEEEEEEEEEEEEEEEEEEEEEE	TRBV9*00(439)	TRBD1*00(55)	TRBJ1-6*00(230)		559|572|595|0|13||65.0	10|21|36|16|27||55.0	27|45|73|27|45||90.0												TGTGCCAGCAGCGGCACCGGGACAGGGAATTCACCCCTCCACTTT	36								CASSGTGTGNSPLHF		:::::::::0:-3:13:16:2:-3:27:27:-7:45:::	TLML_29_	RNA
2131	CLONES_TRBTLML_29__4W_TCR-JV_cDNA_25_CGGATTGC_merged_170000.txt	3564	3	9.06975e-05	TGTGCCAGCAGCGGGGGCCGTGGGGCTCGGTATGAGCAGTTCTTC	EEEEEEEEEEEEEEEEEEEEEEEEEEEEEEEEEEEEEEEEEEEEE	TRBV9*00(540)	TRBD1*00(25),TRBD2*00(25)	TRBJ2-1*00(210)		559|572|595|0|13||65.0	19|24|36|13|18||25.0;29|34|48|14|19||25.0	28|42|70|31|45||70.0												TGTGCCAGCAGCGGGGGCCGTGGGGCTCGGTATGAGCAGTTCTTC	36								CASSGGRGARYEQFF		:::::::::0:-3:13:13:-7:0:18:31:-8:45:::	TLML_29_	RNA
2132	CLONES_TRBTLML_29__4W_TCR-JV_cDNA_25_CGGATTGC_merged_170000.txt	3565	3	9.06975e-05	TGTGCCAGCAGCGGATCCAAGGGGGGTTACACTGAAGCTTTCTTT	EEEEEEEEEEEEEEEEEEEEEEEEEEEEEEEEEEEEEEEEEEEEE	TRBV9*00(355)	TRBD1*00(30)	TRBJ1-1*00(225)		559|572|595|0|13||65.0	17|23|36|19|25||30.0	23|40|68|28|45||85.0												TGTGCCAGCAGCGGATCCAAGGGGGGTTACACTGAAGCTTTCTTT	36								CASSGSKGGYTEAFF		:::::::::0:-3:13:19:-5:-1:25:28:-3:45:::	TLML_29_	RNA
2133	CLONES_TRBTLML_29__4W_TCR-JV_cDNA_25_CGGATTGC_merged_170000.txt	3566	3	9.06975e-05	TGTGCCAGCAGCGGACAGGGGGCCATCACAGATACGCAGTATTTT	EEEEEEEEEEEEEEEEEEEEEEEEEEEEEEEEEEEEEEEEEEEEE	TRBV27*00(205)	TRBD1*00(55)	TRBJ2-3*00(235)		556|567|593|0|11||55.0	13|24|36|12|23||55.0	22|41|69|26|45||95.0												TGTGCCAGCAGCGGACAGGGGGCCATCACAGATACGCAGTATTTT	36								CASSGQGAITDTQYF		:::::::::0:-6:11:12:-1:0:23:26:-2:45:::	TLML_29_	RNA
2134	CLONES_TRBTLML_29__4W_TCR-JV_cDNA_25_CGGATTGC_merged_170000.txt	3567	3	9.06975e-05	TGTGCCAGCAGCACGAGGGGATTCGGCACAGATACGCAGTATTTT	EEEEEEEEEEEEEEEEEEEEEEEEEEEEEEEEEEEEEEEEEEEEE	TRBV9*00(370)	TRBD1*00(25),TRBD2*00(25)	TRBJ2-3*00(240)		559|571|595|0|12||60.0	17|22|36|15|20||25.0;27|32|48|14|19||25.0	21|41|69|25|45||100.0												TGTGCCAGCAGCACGAGGGGATTCGGCACAGATACGCAGTATTTT	36								CASSTRGFGTDTQYF		:::::::::0:-4:12:15:-5:-2:20:25:-1:45:::	TLML_29_	RNA
2135	CLONES_TRBTLML_29__4W_TCR-JV_cDNA_25_CGGATTGC_merged_170000.txt	3568	3	9.06975e-05	TGTGCCAGCAGGCCCCCCTCGGGGATGAACACTGAAGCTTTCTTT	EEEEEEEEEEEEEEEEEEEEEEEEEEEEEEEEEEEEEEEEEEEEE	TRBV12-3*00(669.7),TRBV12-4*00(669.7)	TRBD1*00(30)	TRBJ1-1*00(245)		530|541|567|0|11||55.0;530|541|567|0|11||55.0	0|6|36|11|17||30.0	19|40|68|24|45||105.0												TGTGCCAGCAGGCCCCCCTCGGGGATGAACACTGAAGCTTTCTTT	36								CASRPPSGMNTEAFF		:::::::::0:-6:11:11:12:-18:17:24:1:45:::	TLML_29_	RNA
2136	CLONES_TRBTLML_29__4W_TCR-JV_cDNA_25_CGGATTGC_merged_170000.txt	3569	3	9.06975e-05	TGTGCCAGCAGGCCAACTACTAGCGACACCGGGGAGCTGTTTTTT	EEEEEEEEEEEEEEEEEEEEEEEEEEEEEEEEEEEEEEEEEEEEE	TRBV12-3*00(467),TRBV12-4*00(467)	TRBD2*00(35)	TRBJ2-2*00(121)		530|541|567|0|11||55.0;530|541|567|0|11||55.0	19|26|48|18|25||35.0	23|43|71|25|45||100.0												TGTGCCAGCAGGCCAACTACTAGCGACACCGGGGAGCTGTTTTTT	36								CASRPTTSDTGELFF		:::::::::0:-6:11:18:-3:-6:25:25:-3:45:::	TLML_29_	RNA
2137	CLONES_TRBTLML_29__4W_TCR-JV_cDNA_25_CGGATTGC_merged_170000.txt	3570	3	9.06975e-05	TGTGCCAGCAGGCGACAGGGAGACTTTGACAATGAGCAGTTCTTC	EEEEEEEEEEEEEEEEEEEEEEEEEEEEEEEEEEEEEEEEEEEEE	TRBV25-1*00(272)	TRBD1*00(35)	TRBJ2-1*00(124)		551|562|588|0|11||55.0	14|21|36|13|20||35.0	25|42|70|28|45||85.0												TGTGCCAGCAGGCGACAGGGAGACTTTGACAATGAGCAGTTCTTC	36								CASRRQGDFDNEQFF		:::::::::0:-6:11:13:-2:-3:20:28:-5:45:::	TLML_29_	RNA
2138	CLONES_TRBTLML_29__4W_TCR-JV_cDNA_25_CGGATTGC_merged_170000.txt	3571	3	9.06975e-05	TGTGCCAGCAGGCAGGGTGGGGGGCCCTACAATGAGCAGTTCTTC	EEEEEEEEEEEEEEEEEEEEEEEEEEEEEEEEEEEEEEEEEEEEE	TRBV28*00(375)	TRBD1*00(30)	TRBJ2-1*00(234.7)		564|575|601|0|11||55.0	18|24|36|19|25||30.0	22|42|70|25|45||100.0												TGTGCCAGCAGGCAGGGTGGGGGGCCCTACAATGAGCAGTTCTTC	36								CASRQGGGPYNEQFF		:::::::::0:-6:11:19:-6:0:25:25:-2:45:::	TLML_29_	RNA
2139	CLONES_TRBTLML_29__4W_TCR-JV_cDNA_25_CGGATTGC_merged_170000.txt	3572	3	9.06975e-05	TGTGCCAGCAGGGCGGGCCCCGAATCGGGAGAGACCCAGTACTTC	EEEEEEEEEEEEEEEEEEEEEEEEEEEEEEEEEEEEEEEEEEEEE	TRBV2*00(125),TRBV13*00(109)	TRBD2*00(30)	TRBJ2-5*00(214.7)		518|529|555|0|11||55.0;567|578|604|0|11||55.0	29|35|48|14|20||30.0	24|40|68|29|45||80.0												TGTGCCAGCAGGGCGGGCCCCGAATCGGGAGAGACCCAGTACTTC	36								CASRAGPESGETQYF		:::::::::0:-6:11:14:-13:3:20:29:-4:45:::	TLML_29_	RNA
2140	CLONES_TRBTLML_29__4W_TCR-JV_cDNA_25_CGGATTGC_merged_170000.txt	3573	3	9.06975e-05	TGTGCCAGCAGGGCAGACAGGGGGGACAATCAGCCCCAGCATTTT	EEEEEEEEEEEEEEEEEEEEEEEEEEEEEEEEEEEEEEEEEEEEE	TRBV6-1*00(210),TRBV6-5*00(210),TRBV6-6*00(210),TRBV6-3*00(194),TRBV6-8*00(194)	TRBD1*00(45)	TRBJ1-5*00(235)		516|527|553|0|11||55.0;519|530|556|0|11||55.0;516|527|553|0|11||55.0;516|527|553|0|11||55.0;512|523|549|0|11||55.0	14|23|36|15|24||45.0	23|42|70|26|45||95.0												TGTGCCAGCAGGGCAGACAGGGGGGACAATCAGCCCCAGCATTTT	36								CASRADRGDNQPQHF		:::::::::0:-6:11:15:-2:-1:24:26:-3:45:::	TLML_29_	RNA
2141	CLONES_TRBTLML_29__4W_TCR-JV_cDNA_25_CGGATTGC_merged_170000.txt	3574	3	9.06975e-05	TGTGCCAGCAGGGACTTTACAGGGGGCAAAGATACGCAGTATTTT	EEEEEEEEEEEEEEEEEEEEEEEEEEEEEEEEEEEEEEEEEEEEE	TRBV6-1*00(415)	TRBD1*00(35)	TRBJ2-3*00(224)		516|527|553|0|11||55.0	15|22|36|18|25||35.0	21|41|69|25|45|SC24A|84.0												TGTGCCAGCAGGGACTTTACAGGGGGCAAAGATACGCAGTATTTT	36								CASRDFTGGKDTQYF		:::::::::0:-6:11:18:-3:-2:25:25:-1:45:::	TLML_29_	RNA
2142	CLONES_TRBTLML_29__4W_TCR-JV_cDNA_25_CGGATTGC_merged_170000.txt	3575	3	9.06975e-05	TGTGCCAGCAGGGACCTGACTAGCGGGGACTACGAGCAGTACTTC	EEEEEEEEEEEEEEEEEEEEEEEEEEEEEEEEEEEEEEEEEEEEE	TRBV12-3*00(510),TRBV12-4*00(510)	TRBD2*00(50)	TRBJ2-7*00(220)		530|541|567|0|11||55.0;530|541|567|0|11||55.0	18|28|48|17|27||50.0	23|39|67|29|45||80.0												TGTGCCAGCAGGGACCTGACTAGCGGGGACTACGAGCAGTACTTC	36								CASRDLTSGDYEQYF		:::::::::0:-6:11:17:-2:-4:27:29:-3:45:::	TLML_29_	RNA
2143	CLONES_TRBTLML_29__4W_TCR-JV_cDNA_25_CGGATTGC_merged_170000.txt	3576	3	9.06975e-05	TGTGCCAGCAGACTAACAGGGGATTTAACAGATACGCAGTATTTT	EEEEEEEEEEEEEEEEEEEEEEEEEEEEEEEEEEEEEEEEEEEEE	TRBV2*00(480)	TRBD1*00(35)	TRBJ2-3*00(230)		518|529|555|0|11||55.0	15|22|36|15|22||35.0	23|41|69|27|45||90.0												TGTGCCAGCAGACTAACAGGGGATTTAACAGATACGCAGTATTTT	36								CASRLTGDLTDTQYF		:::::::::0:-6:11:15:-3:-2:22:27:-3:45:::	TLML_29_	RNA
2144	CLONES_TRBTLML_29__4W_TCR-JV_cDNA_25_CGGATTGC_merged_170000.txt	3577	3	9.06975e-05	TGTGCCAGCAGACACGGGGACAGGGGGAATGAAAAACTGTTTTTT	EEEEEEEEEEEEEEEEEEEEEEEEEEEEEEEEEEEEEEEEEEEEE	TRBV12-3*00(510),TRBV12-4*00(510)	TRBD1*00(55)	TRBJ1-4*00(230)		530|541|567|0|11||55.0;530|541|567|0|11||55.0	12|23|36|16|27||55.0	25|43|71|27|45||90.0												TGTGCCAGCAGACACGGGGACAGGGGGAATGAAAAACTGTTTTTT	36								CASRHGDRGNEKLFF		:::::::::0:-6:11:16:0:-1:27:27:-5:45:::	TLML_29_	RNA
2145	CLONES_TRBTLML_29__4W_TCR-JV_cDNA_25_CGGATTGC_merged_170000.txt	3578	3	9.06975e-05	TGTGCCAGCAGAGTAGCGGGGGGCAACAACAATGAGCAGTTCTTC	EEEEEEEEEEEEEEEEEEEEEEEEEEEEEEEEEEEEEEEEEEEEE	TRBV6-1*00(218)	TRBD1*00(30)	TRBJ2-1*00(225)		516|534|553|0|18|ST527ASA529T|58.0	18|24|36|18|24||30.0	25|42|70|28|45||85.0												TGTGCCAGCAGAGTAGCGGGGGGCAACAACAATGAGCAGTTCTTC	36								CASRVAGGNNNEQFF		:::::::::0:1:18:18:-6:0:24:28:-5:45:::	TLML_29_	RNA
2146	CLONES_TRBTLML_29__4W_TCR-JV_cDNA_25_CGGATTGC_merged_170000.txt	3579	3	9.06975e-05	TGTGCCAGCAGAGCAAGGACAGACTGGACCTACGAGCAGTACTTC	EEEEEEEEEEEEEEEEEEEEEEEEEEEEEEEEEEEEEEEEEEEEE	TRBV6-1*00(390)	TRBD1*00(30)	TRBJ2-7*00(225)		516|527|553|0|11||55.0	13|19|36|16|22||30.0	22|39|67|28|45||85.0												TGTGCCAGCAGAGCAAGGACAGACTGGACCTACGAGCAGTACTTC	36								CASRARTDWTYEQYF		:::::::::0:-6:11:16:-1:-5:22:28:-2:45:::	TLML_29_	RNA
2147	CLONES_TRBTLML_29__4W_TCR-JV_cDNA_25_CGGATTGC_merged_170000.txt	3580	3	9.06975e-05	TGTGCCAGCAGAGAGACAGAGAGCTCTGGAAACACCATATATTTT	EEEEEEEEEEEEEEEEEEEEEEEEEEEEEEEEEEEEEEEEEEEEE	TRBV9*00(425)	TRBD1*00(25)	TRBJ1-3*00(270)		559|570|595|0|11||55.0	14|19|36|14|19||25.0	16|42|70|19|45||130.0												TGTGCCAGCAGAGAGACAGAGAGCTCTGGAAACACCATATATTTT	36								CASRETESSGNTIYF		:::::::::0:-5:11:14:-2:-5:19:19:4:45:::	TLML_29_	RNA
2148	CLONES_TRBTLML_29__4W_TCR-JV_cDNA_25_CGGATTGC_merged_170000.txt	3581	3	9.06975e-05	TGTGCCAGCAAATCCGGGACAGTTAGCAATCAGCCCCAGCATTTT	EEEEEEEEEEEEEEEEEEEEEEEEEEEEEEEEEEEEEEEEEEEEE	TRBV6-1*00(220),TRBV6-5*00(220),TRBV6-3*00(204),TRBV6-6*00(204),TRBV6-8*00(204)	TRBD1*00(45)	TRBJ1-5*00(250)		516|526|553|0|10||50.0;519|529|556|0|10||50.0;516|526|553|0|10||50.0;516|526|553|0|10||50.0;512|522|549|0|10||50.0	10|19|36|13|22||45.0	20|42|70|23|45||110.0												TGTGCCAGCAAATCCGGGACAGTTAGCAATCAGCCCCAGCATTTT	36								CASKSGTVSNQPQHF		:::::::::0:-7:10:13:2:-5:22:23:0:45:::	TLML_29_	RNA
2149	CLONES_TRBTLML_29__4W_TCR-JV_cDNA_25_CGGATTGC_merged_170000.txt	3582	3	9.06975e-05	TGTGCCAGAAGCTTGTACGAGGGAATCTCCTACGAGCAGTACTTC	EEEEEEEEEEEEEEEEEEEEEEEEEEEEEEEEEEEEEEEEEEEEE	TRBV5-3*00(146.3),TRBV5-8*00(135.7),TRBV5-4*00(130.3)	TRBD2*00(25)	TRBJ2-7*00(235)		551|566|587|0|15||75.0;551|566|587|0|15|SC559A|59.0;549|564|585|0|15|SC557A|59.0	27|32|48|18|23||25.0	20|39|67|26|45||95.0												TGTGCCAGAAGCTTGTACGAGGGAATCTCCTACGAGCAGTACTTC	36								CARSLYEGISYEQYF		:::::::::0:-1:15:18:-11:0:23:26:0:45:::	TLML_29_	RNA
2150	CLONES_TRBTLML_29__4W_TCR-JV_cDNA_25_CGGATTGC_merged_170000.txt	3607	3	9.06975e-05	TGCGCCAGCAGCTTTACGGGGGCTGGGGCCAACGTCCTGACTTTC	EEEEEEEEEEEEEEEEEEEEEEEEEEEEEEEEEEEEEEEEEEEEE	TRBV5-1*00(525)	TRBD1*00(25)	TRBJ2-6*00(255)		554|568|590|0|14||70.0	18|23|36|17|22||25.0	22|45|73|22|45||115.0												TGCGCCAGCAGCTTTACGGGGGCTGGGGCCAACGTCCTGACTTTC	36								CASSFTGAGANVLTF		:::::::::0:-2:14:17:-6:-1:22:22:-2:45:::	TLML_29_	RNA
2151	CLONES_TRBTLML_29__4W_TCR-JV_cDNA_25_CGGATTGC_merged_170000.txt	3608	3	9.06975e-05	TGCGCCAGCAGCTTGCGTGGAGGGCCGCCCTATGGCTACACCTTC	EEEEEEEEEEEEEEEEEEEEEEEEEEEEEEEEEEEEEEEEEEEEE	TRBV5-1*00(448)	TRBD2*00(40)	TRBJ1-2*00(74)		554|569|590|0|15||75.0	26|34|48|18|26||40.0	24|40|68|29|45||80.0												TGCGCCAGCAGCTTGCGTGGAGGGCCGCCCTATGGCTACACCTTC	36								CASSLRGGPPYGYTF		:::::::::0:-1:15:18:-10:2:26:29:-4:45:::	TLML_29_	RNA
2152	CLONES_TRBTLML_29__4W_TCR-JV_cDNA_25_CGGATTGC_merged_170000.txt	3609	3	9.06975e-05	TGCGCCAGCAGCTTGGTAGGCGAGAACACCGGGGAGCTGTTTTTT	EEEEEEEEEEEEEEEEEEEEEEEEEEEEEEEEEEEEEEEEEEEEE	TRBV5-1*00(515)		TRBJ2-2*00(250)		554|570|590|0|16||80.0		21|43|71|23|45||110.0												TGCGCCAGCAGCTTGGTAGGCGAGAACACCGGGGAGCTGTTTTTT	36								CASSLVGENTGELFF		:::::::::0:0:16:::::23:-1:45:::	TLML_29_	RNA
2153	CLONES_TRBTLML_29__4W_TCR-JV_cDNA_25_CGGATTGC_merged_170000.txt	3610	3	9.06975e-05	TGCGCCAGCAGCTTGGCCATAGGGGGCCAAGAGACCCAGTACTTC	EEEEEEEEEEEEEEEEEEEEEEEEEEEEEEEEEEEEEEEEEEEEE	TRBV5-1*00(584.3)	TRBD1*00(30)	TRBJ2-5*00(235)		554|573|590|0|19||95.0	17|23|36|20|26||30.0	21|40|68|26|45||95.0												TGCGCCAGCAGCTTGGCCATAGGGGGCCAAGAGACCCAGTACTTC	36								CASSLAIGGQETQYF		:::::::::0:3:19:20:-5:-1:26:26:-1:45:::	TLML_29_	RNA
2154	CLONES_TRBTLML_29__4W_TCR-JV_cDNA_25_CGGATTGC_merged_170000.txt	3611	3	9.06975e-05	TGCGCCAGCAGCTTGGGTAGCCAGGGGAACTATGGCTACACCTTC	EEEEEEEEEEEEEEEEEEEEEEEEEEEEEEEEEEEEEEEEEEEEE	TRBV5-1*00(489.7)	TRBD1*00(30)	TRBJ1-2*00(230)		554|570|590|0|16||80.0	16|22|36|21|27||30.0	22|40|68|27|45||90.0												TGCGCCAGCAGCTTGGGTAGCCAGGGGAACTATGGCTACACCTTC	36								CASSLGSQGNYGYTF		:::::::::0:0:16:21:-4:-2:27:27:-2:45:::	TLML_29_	RNA
2155	CLONES_TRBTLML_29__4W_TCR-JV_cDNA_25_CGGATTGC_merged_170000.txt	3612	3	9.06975e-05	TGCGCCAGCAGCTTGGATGGTAGCGGGGGACGTACGCAGTATTTT	EEEEEEEEEEEEEEEEEEEEEEEEEEEEEEEEEEEEEEEEEEEEE	TRBV5-1*00(255)	TRBD2*00(35)	TRBJ2-3*00(205)		554|570|590|0|16||80.0	21|28|48|20|27||35.0	28|41|69|32|45||65.0												TGCGCCAGCAGCTTGGATGGTAGCGGGGGACGTACGCAGTATTTT	36								CASSLDGSGGRTQYF		:::::::::0:0:16:20:-5:-4:27:32:-8:45:::	TLML_29_	RNA
2156	CLONES_TRBTLML_29__4W_TCR-JV_cDNA_25_CGGATTGC_merged_170000.txt	3613	3	9.06975e-05	TGCGCCAGCAGCTTGGAAATCTCCTCTGGAAACACCATATATTTT	EEEEEEEEEEEEEEEEEEEEEEEEEEEEEEEEEEEEEEEEEEEEE	TRBV5-1*00(564.7)		TRBJ1-3*00(250)		554|570|590|0|16||80.0		20|42|70|23|45||110.0												TGCGCCAGCAGCTTGGAAATCTCCTCTGGAAACACCATATATTTT	36								CASSLEISSGNTIYF		:::::::::0:0:16:::::23:0:45:::	TLML_29_	RNA
2158	CLONES_TRBTLML_29__4W_TCR-JV_cDNA_25_CGGATTGC_merged_170000.txt	3615	3	9.06975e-05	TGCGCCAGCAGCCGGACTAGCGGTAGCACAGATACGCAGTATTTT	EEEEEEEEEEEEEEEEEEEEEEEEEEEEEEEEEEEEEEEEAAAAA	TRBV5-1*00(1095)	TRBD2*00(50)	TRBJ2-3*00(110)		554|566|590|0|12||60.0	17|27|48|13|23||50.0	19|41|69|23|45||110.0												TGCGCCAGCAGCCGGACTAGCGGTAGCACAGATACGCAGTATTTT	32								CASSRTSGSTDTQYF		:::::::::0:-4:12:13:-1:-5:23:23:1:45:::	TLML_29_	RNA
2159	CLONES_TRBTLML_29__4W_TCR-JV_cDNA_25_CGGATTGC_merged_170000.txt	3616	3	9.06975e-05	TGCGCCAGCAGCCGAGAACAGGGGCCTTTTTCAACCCAGTACTTC	EEEEEEEEEEEEEEEEEEEEEEEEEEEEEEEEEEEEEEEEEEEEE	TRBV4-3*00(247.3)	TRBD1*00(35)	TRBJ2-5*00(200)		537|554|574|0|17|SA550G|69.0	15|22|36|17|24||35.0	28|40|68|33|45||60.0												TGCGCCAGCAGCCGAGAACAGGGGCCTTTTTCAACCCAGTACTTC	36								CASSREQGPFSTQYF		:::::::::0:0:17:17:-3:-2:24:33:-8:45:::	TLML_29_	RNA
2160	CLONES_TRBTLML_29__4W_TCR-JV_cDNA_25_CGGATTGC_merged_170000.txt	3617	3	9.06975e-05	TGCGCCAGCAGCCAAGATTTCAGCGGGAGCCCGGAGGAGTTCTTC	EEEEEEEEEEEEEEEEEEEEEEEEEEEEEEEEEEEEEEEEEEEEE	TRBV4-3*00(345),TRBV4-2*00(329)	TRBD2*00(40)	TRBJ2-1*00(184)		537|555|574|0|18||90.0;537|555|574|0|18|ST539C|74.0	22|30|48|21|29||40.0	30|42|70|33|45|SC33G|44.0												TGCGCCAGCAGCCAAGATTTCAGCGGGAGCCCGGAGGAGTTCTTC	36								CASSQDFSGSPEEFF		:::::::::0:1:18:21:-6:-2:29:33:-10:45:::	TLML_29_	RNA
2161	CLONES_TRBTLML_29__4W_TCR-JV_cDNA_25_CGGATTGC_merged_170000.txt	3618	3	9.06975e-05	TGCGCCAGCAGCCAAGATTCGGCAGCCTCCTACGAGCAGTACTTC	EEEEEEEEEEEEEEEEEEEEEEEEEEEEEEEEEEEEEEEEEEEEE	TRBV4-1*00(170),TRBV4-3*00(154)		TRBJ2-7*00(235)		537|555|574|0|18||90.0;537|555|574|0|18||90.0		20|39|67|26|45||95.0												TGCGCCAGCAGCCAAGATTCGGCAGCCTCCTACGAGCAGTACTTC	36								CASSQDSAASYEQYF		:::::::::0:1:18:::::26:0:45:::	TLML_29_	RNA
2162	CLONES_TRBTLML_29__4W_TCR-JV_cDNA_25_CGGATTGC_merged_170000.txt	3619	3	9.06975e-05	TGCGCCAGCAGCCAAATTACAGGATTCACCGGGGAGCTGTTTTTT	EEEEEEEEEEEEEEEEEEEEEEEEEEEEEEEEEEEEEEEEEEEEE	TRBV4-1*00(329.7)	TRBD1*00(25)	TRBJ2-2*00(235)		537|552|574|0|15||75.0	15|20|36|18|23||25.0	24|43|71|26|45||95.0												TGCGCCAGCAGCCAAATTACAGGATTCACCGGGGAGCTGTTTTTT	36								CASSQITGFTGELFF		:::::::::0:-2:15:18:-3:-4:23:26:-4:45:::	TLML_29_	RNA
2163	CLONES_TRBTLML_29__4W_TCR-JV_cDNA_25_CGGATTGC_merged_170000.txt	3631	3	9.06975e-05	TGCAGTGCTCCGTCGACAGGGGACCTTCAAGAGACCCAGTACTTC	EEEEEEEEEEEEEEEEEEEEEEEEEEEEEEEEEEEEEEEEEEEEE	TRBV20-1*00(1005)	TRBD1*00(40)	TRBJ2-5*00(180)		759|768|793|0|9||45.0	14|22|36|14|22||40.0	22|40|68|27|45||90.0												TGCAGTGCTCCGTCGACAGGGGACCTTCAAGAGACCCAGTACTTC	36								CSAPSTGDLQETQYF		:::::::::0:-5:9:14:-2:-2:22:27:-2:45:::	TLML_29_	RNA
2164	CLONES_TRBTLML_29__4W_TCR-JV_cDNA_25_CGGATTGC_merged_170000.txt	3632	3	9.06975e-05	TGCAGTGCTCCAGGACAGGGAGGGGGGAGGGGTGAGCAGTTCTTC	EEEEEEEEEEEEEEEEEEEEEEEEEEEEEAEEEEEEEEEEEEEEE	TRBV20-1*00(320)	TRBD1*00(40),TRBD2*00(35)	TRBJ2-1*00(205)		759|768|793|0|9||45.0	13|21|36|12|20||40.0;25|32|48|17|24||35.0	29|42|70|32|45||65.0												TGCAGTGCTCCAGGACAGGGAGGGGGGAGGGGTGAGCAGTTCTTC	32								CSAPGQGGGRGEQFF		:::::::::0:-5:9:12:-1:-3:20:32:-9:45:::	TLML_29_	RNA
2165	CLONES_TRBTLML_29__4W_TCR-JV_cDNA_25_CGGATTGC_merged_170000.txt	3633	3	9.06975e-05	TGCAGTGCTCATAAAAGGACTAGCCGGGCAGATACGCAGTATTTT	EEEEEEEEEEEEEEEEEEEEEEEEEEEEEEEEEEEEEEEEEEEEE	TRBV20-1*00(560)	TRBD2*00(40)	TRBJ2-3*00(225)		759|768|793|0|9||45.0	17|25|48|16|24||40.0	24|41|69|28|45||85.0												TGCAGTGCTCATAAAAGGACTAGCCGGGCAGATACGCAGTATTTT	36								CSAHKRTSRADTQYF		:::::::::0:-5:9:16:-1:-7:24:28:-4:45:::	TLML_29_	RNA
2166	CLONES_TRBTLML_29__4W_TCR-JV_cDNA_25_CGGATTGC_merged_170000.txt	3634	3	9.06975e-05	TGCAGTGCTCAATTCCCCGGACAGGCTCAAGAGACCCAGTACTTC	EEEEEEEEEEEEEEEEEEEEEEEEEEEEEEEEEEEEEEEEEEEEE	TRBV20-1*00(120)	TRBD1*00(44)	TRBJ2-5*00(230)		759|768|793|0|9||45.0	8|20|36|13|25|SG12C|44.0	22|40|68|27|45||90.0												TGCAGTGCTCAATTCCCCGGACAGGCTCAAGAGACCCAGTACTTC	36								CSAQFPGQAQETQYF		:::::::::0:-5:9:13:4:-4:25:27:-2:45:::	TLML_29_	RNA
2167	CLONES_TRBTLML_29__4W_TCR-JV_cDNA_25_CGGATTGC_merged_170000.txt	3635	3	9.06975e-05	TGCAGTGCTACAAGGACGGACAGGGACCGATACGAGCAGTACTTC	EEEEEEEEEEEEAEEAEEEEEEEEEEEEEEEEEEEEEEEEEEEEE	TRBV20-1*00(755)	TRBD1*00(40)	TRBJ2-7*00(215)		759|769|793|0|10||50.0	13|21|36|17|25||40.0	24|39|67|30|45||75.0												TGCAGTGCTACAAGGACGGACAGGGACCGATACGAGCAGTACTTC	32								CSATRTDRDRYEQYF		:::::::::0:-4:10:17:-1:-3:25:30:-4:45:::	TLML_29_	RNA
2168	CLONES_TRBTLML_29__4W_TCR-JV_cDNA_25_CGGATTGC_merged_170000.txt	3636	3	9.06975e-05	TGCAGTGCTAGTAATCCCGGGACAGGAGCGAACATTCAGTACTTC	EEEEEEEEEEEEEEEEEEEEEEEEEEEEEEEEEEEEEEEEEEEEE	TRBV20-1*00(520)	TRBD1*00(60)	TRBJ2-4*00(215)		759|770|793|0|11||55.0	8|20|36|14|26||60.0	27|42|70|30|45||75.0												TGCAGTGCTAGTAATCCCGGGACAGGAGCGAACATTCAGTACTTC	36								CSASNPGTGANIQYF		:::::::::0:-3:11:14:4:-4:26:30:-7:45:::	TLML_29_	RNA
2169	CLONES_TRBTLML_29__4W_TCR-JV_cDNA_25_CGGATTGC_merged_170000.txt	3637	3	9.06975e-05	TGCAGTGCTAGCGGGAGGGCCCGACTAACAGATACGCAGTATTTT	EEEEEEEEEEEEEEEEEEEEEEEEEEEEEEEEEEEEEEEEEEEEE	TRBV20-1*00(625)	TRBD2*00(55)	TRBJ2-3*00(195)		759|770|793|0|11||55.0	24|35|48|11|22||55.0	23|41|69|27|45||90.0												TGCAGTGCTAGCGGGAGGGCCCGACTAACAGATACGCAGTATTTT	36								CSASGRARLTDTQYF		:::::::::0:-3:11:11:-8:3:22:27:-3:45:::	TLML_29_	RNA
2170	CLONES_TRBTLML_29__4W_TCR-JV_cDNA_25_CGGATTGC_merged_170000.txt	3638	3	9.06975e-05	TGCAGTGCTAGGCTCGGAAACTCTGGGGCCAACGTCCTGACTTTC	EEEEEEEEEEEEEEEEEEEEEEEEEEEEEEEEEEEEEEEEEEEEE	TRBV20-1*00(244.7)		TRBJ2-6*00(155.7)		759|770|793|0|11||55.0		20|45|73|20|45||125.0												TGCAGTGCTAGGCTCGGAAACTCTGGGGCCAACGTCCTGACTTTC	36								CSARLGNSGANVLTF		:::::::::0:-3:11:::::20:0:45:::	TLML_29_	RNA
2171	CLONES_TRBTLML_29__4W_TCR-JV_cDNA_25_CGGATTGC_merged_170000.txt	3639	3	9.06975e-05	TGCAGTGCTAGAGTTAGCGGGGGTCCCACAGATACGCAGTATTTT	EEEEEEEEEEEEEEEEEEEEEEEEEEEEEEEEEEEEEEEEEEEEE	TRBV20-1*00(514.3)	TRBD2*00(35)	TRBJ2-3*00(215)		759|772|793|0|13||65.0	21|28|48|14|21||35.0	22|41|69|26|45||95.0												TGCAGTGCTAGAGTTAGCGGGGGTCCCACAGATACGCAGTATTTT	36								CSARVSGGPTDTQYF		:::::::::0:-1:13:14:-5:-4:21:26:-2:45:::	TLML_29_	RNA
2172	CLONES_TRBTLML_29__4W_TCR-JV_cDNA_25_CGGATTGC_merged_170000.txt	3640	3	9.06975e-05	TGCAGTGCTAGAGATCCTATAGGGGCGGTCTATGGCTACACCTTC	EEEEEEEEEEEEEEEEEEEEEEEEEEEEEEEEEEEEEEEEEEEEE	TRBV20-1*00(489.3)	TRBD1*00(30)	TRBJ1-2*00(220)		759|775|793|0|16||80.0	19|25|36|21|27||30.0	24|40|68|29|45||80.0												TGCAGTGCTAGAGATCCTATAGGGGCGGTCTATGGCTACACCTTC	36								CSARDPIGAVYGYTF		:::::::::0:2:16:21:-7:1:27:29:-4:45:::	TLML_29_	RNA
2173	CLONES_TRBTLML_29__4W_TCR-JV_cDNA_25_CGGATTGC_merged_170000.txt	3641	3	9.06975e-05	TGCAGTGCTAGAGATCAAGCGGGATGGGGCGGGGAGCTGTTTTTT	EEEEEEEEEEEEEEEEEEEEEEEEEEEEEEEEEEEEEEEEEEEEE	TRBV20-1*00(499.7)	TRBD2*00(35)	TRBJ2-2*00(220)		759|775|793|0|16||80.0	22|29|48|17|24||35.0	27|43|71|29|45||80.0												TGCAGTGCTAGAGATCAAGCGGGATGGGGCGGGGAGCTGTTTTTT	36								CSARDQAGWGGELFF		:::::::::0:2:16:17:-6:-3:24:29:-7:45:::	TLML_29_	RNA
2174	CLONES_TRBTLML_29__4W_TCR-JV_cDNA_25_CGGATTGC_merged_170000.txt	3642	3	9.06975e-05	TGCAGTGCCTTACCCACTCGGAAGTCCTACAATGAGCAGTTCTTC	EEEEEEEEEEEEEEE<EEEEEEEEEEEEEEEEEEEEEEEEEEEEE	TRBV20-1*00(242.5)		TRBJ2-1*00(245)		759|767|793|0|8||40.0		21|42|70|24|45||105.0												TGCAGTGCCTTACCCACTCGGAAGTCCTACAATGAGCAGTTCTTC	27								CSALPTRKSYNEQFF		:::::::::0:-6:8:::::24:-1:45:::	TLML_29_	RNA
2175	CLONES_TRBTLML_29__4W_TCR-JV_cDNA_25_CGGATTGC_merged_170000.txt	3643	3	9.06975e-05	TGCAGTGCCCCGGCGGGGGCCAGGTCCTACAATGAGCAGTTCTTC	EEEEEEEEEEEEEEEEEEEEEEEEEEEEEEEEEEEEEEEEEEEEE	TRBV20-1*00(309)	TRBD1*00(30)	TRBJ2-1*00(245)		759|767|793|0|8||40.0	18|24|36|14|20||30.0	21|42|70|24|45||105.0												TGCAGTGCCCCGGCGGGGGCCAGGTCCTACAATGAGCAGTTCTTC	36								CSAPAGARSYNEQFF		:::::::::0:-6:8:14:-6:0:20:24:-1:45:::	TLML_29_	RNA
2176	CLONES_TRBTLML_29__4W_TCR-JV_cDNA_25_CGGATTGC_merged_170000.txt	3644	3	9.06975e-05	TGCAGTGCAACCACTAGCGGGGCTGGCACAGATACGCAGTATTTT	EEEEEEEEEEEEEEEEEEEEEEEEEEEEEEEEEEEEEEEEEEEEE	TRBV20-1*00(300)	TRBD2*00(45)	TRBJ2-3*00(238.7)		759|767|793|0|8||40.0	19|28|48|12|21||45.0	17|41|69|21|45|SA20G|104.0												TGCAGTGCAACCACTAGCGGGGCTGGCACAGATACGCAGTATTTT	36								CSATTSGAGTDTQYF		:::::::::0:-6:8:12:-3:-4:21:21:3:45:::	TLML_29_	RNA
2177	CLONES_TRBTLML_29__4W_TCR-JV_cDNA_25_CGGATTGC_merged_170000.txt	3645	3	9.06975e-05	TGCAGTGGGGGAAAGACAGGGCGGGCCAAAAACATTCAGTACTTC	EEEEEEEEEEEEEEEEEEEEEEEEEEEEEEEEEEEEEEEEEEEEE	TRBV20-1*00(650)	TRBD1*00(35)	TRBJ2-4*00(245)		759|766|793|0|7||35.0	14|21|36|14|21||35.0	21|42|70|24|45||105.0												TGCAGTGGGGGAAAGACAGGGCGGGCCAAAAACATTCAGTACTTC	36								CSGGKTGRAKNIQYF		:::::::::0:-7:7:14:-2:-3:21:24:-1:45:::	TLML_29_	RNA
2178	CLONES_TRBTLML_29__4W_TCR-JV_cDNA_25_CGGATTGC_merged_170000.txt	3646	3	9.06975e-05	TGCAGCGTTGCTGGTGCAAGAGGGTCCTACAATGAGCAGTTCTTC	EEEEEEEEEEEEEEEEEEEEEEEEEEEEEEEEEEEEEEEEEEEEE	TRBV29-1*00(385)	TRBD2*00(25)	TRBJ2-1*00(245)		700|710|734|0|10||50.0	27|32|48|19|24||25.0	21|42|70|24|45||105.0												TGCAGCGTTGCTGGTGCAAGAGGGTCCTACAATGAGCAGTTCTTC	36								CSVAGARGSYNEQFF		:::::::::0:-4:10:19:-11:0:24:24:-1:45:::	TLML_29_	RNA
2179	CLONES_TRBTLML_29__4W_TCR-JV_cDNA_25_CGGATTGC_merged_170000.txt	3647	3	9.06975e-05	TGCAGCGTTGGGGTACCTTTCGCAAGCTCCTACGAGCAGTACTTC	EEEEEEEEEEEEEEEEEEEEEEEEEEEEEEEEEEEEEEEEEEEEE	TRBV29-1*00(519.7)		TRBJ2-7*00(245)		700|710|734|0|10||50.0		18|39|67|24|45||105.0												TGCAGCGTTGGGGTACCTTTCGCAAGCTCCTACGAGCAGTACTTC	36								CSVGVPFASSYEQYF		:::::::::0:-4:10:::::24:2:45:::	TLML_29_	RNA
2180	CLONES_TRBTLML_29__4W_TCR-JV_cDNA_25_CGGATTGC_merged_170000.txt	3725	3	9.06975e-05	TGTGCCTGCGACAACAGGGACTATAATTCACCCCTCCACTTT	EEEEEEEEEEEEEEEEEEEEEEEEEEEEEEEEEEEEEEEEEE	TRBV30*00(770)	TRBD1*00(30)	TRBJ1-6*00(234)		787|795|821|0|8||40.0	15|21|36|13|19||30.0	23|45|73|20|42||110.0												TGTGCCTGCGACAACAGGGACTATAATTCACCCCTCCACTTT	36								CACDNRDYNSPLHF		:::::::::0:-6:8:13:-3:-3:19:20:-3:42:::	TLML_29_	RNA
2181	CLONES_TRBTLML_29__4W_TCR-JV_cDNA_25_CGGATTGC_merged_170000.txt	3726	3	9.06975e-05	TGTGCCTGGAGTGTTAAGGTGGTTGGAAACACCATATATTTT	EEEEEEEEEEEEEEEEEEEEEEEEEEEEEEEEEEEEEEEEEE	TRBV30*00(384)		TRBJ1-3*00(235)		787|801|821|0|14||70.0		23|42|70|23|42||95.0												TGTGCCTGGAGTGTTAAGGTGGTTGGAAACACCATATATTTT	36								CAWSVKVVGNTIYF		:::::::::0:0:14:::::23:-3:42:::	TLML_29_	RNA
2182	CLONES_TRBTLML_29__4W_TCR-JV_cDNA_25_CGGATTGC_merged_170000.txt	3727	3	9.06975e-05	TGTGCCTGGAGTGTAGGGGCCTCTAACTATGGCTACACCTTC	EEEEEEEEEEEEEEEEEEEEEEEEEEEEEEEEEEEEEEEEEE	TRBV30*00(920)	TRBD1*00(25),TRBD2*00(25)	TRBJ1-2*00(240)		787|802|821|0|15||75.0	19|24|36|15|20||25.0;29|34|48|16|21||25.0	20|40|68|22|42||100.0												TGTGCCTGGAGTGTAGGGGCCTCTAACTATGGCTACACCTTC	36								CAWSVGASNYGYTF		:::::::::0:1:15:15:-7:0:20:22:0:42:::	TLML_29_	RNA
2183	CLONES_TRBTLML_29__4W_TCR-JV_cDNA_25_CGGATTGC_merged_170000.txt	3728	3	9.06975e-05	TGTGCCTGGAGCGCTAACGGGGTTGCGCTTGAAGCTTTCTTT	EEEEEEEEEEEEEEEEEEEEEEEEEEEEEEEEEEEEEEEEEE	TRBV30*00(683.7)	TRBD2*00(25)	TRBJ1-1*00(205)		787|798|821|0|11||55.0	6|11|48|11|16||25.0	27|40|68|29|42||65.0												TGTGCCTGGAGCGCTAACGGGGTTGCGCTTGAAGCTTTCTTT	36								CAWSANGVALEAFF		:::::::::0:-3:11:11:10:-21:16:29:-7:42:::	TLML_29_	RNA
2184	CLONES_TRBTLML_29__4W_TCR-JV_cDNA_25_CGGATTGC_merged_170000.txt	3730	3	9.06975e-05	TGTGCCCACGCCGGGCGGGGGGTACCAGATACGCAGTATTTT	EEEEEEEEEEEEEEEEEEEEEEEEEEEEEEEEEEEEEEEEEE	TRBV6-6*00(225),TRBV6-1*00(209)	TRBD1*00(25),TRBD2*00(25)	TRBJ2-3*00(219.7)		516|522|553|0|6||30.0;516|522|553|0|6||30.0	10|15|36|10|15||25.0;14|19|48|10|15||25.0	24|41|69|25|42||85.0												TGTGCCCACGCCGGGCGGGGGGTACCAGATACGCAGTATTTT	36								CAHAGRGVPDTQYF		:::::::::0:-11:6:10:2:-9:15:25:-4:42:::	TLML_29_	RNA
2185	CLONES_TRBTLML_29__4W_TCR-JV_cDNA_25_CGGATTGC_merged_170000.txt	3742	3	9.06975e-05	TGTGCCGCTAGACTAGGATACGGCACAGATACGCAGTATTTT	EEEEEEEEEEEEEEEEEEEEEEEEEEEEEEEEEEEEEEEEEE	TRBV2*00(284.7)	TRBD2*00(30)	TRBJ2-3*00(240)		518|524|555|0|6||30.0	18|24|48|10|16||30.0	21|41|69|22|42||100.0												TGTGCCGCTAGACTAGGATACGGCACAGATACGCAGTATTTT	36								CAARLGYGTDTQYF		:::::::::0:-11:6:10:-2:-8:16:22:-1:42:::	TLML_29_	RNA
2186	CLONES_TRBTLML_29__4W_TCR-JV_cDNA_25_CGGATTGC_merged_170000.txt	3744	3	9.06975e-05	TGTGCCATCAGTGACCCAATTGGGGCCTACGAGCAGTACTTC	EEEEEEEEEEEEEEEEEEEEEEEEEEEEEEEEEEEEEEEEEE	TRBV10-3*00(884.3)		TRBJ2-7*00(225)		533|547|570|0|14||70.0		22|39|67|25|42||85.0												TGTGCCATCAGTGACCCAATTGGGGCCTACGAGCAGTACTTC	36								CAISDPIGAYEQYF		:::::::::0:-3:14:::::25:-2:42:::	TLML_29_	RNA
2187	CLONES_TRBTLML_29__4W_TCR-JV_cDNA_25_CGGATTGC_merged_170000.txt	3745	3	9.06975e-05	TGTGCCATCAGTGAGTTGGGGGGAACGGATACGCAGTATTTT	EEEEEEEEEEEEEEEEEEEEEEEEEEEEEEEEEEEEEEEEEE	TRBV10-3*00(715)	TRBD1*00(25)	TRBJ2-3*00(215)		533|549|570|0|16||80.0	18|23|36|17|22||25.0	26|41|69|27|42||75.0												TGTGCCATCAGTGAGTTGGGGGGAACGGATACGCAGTATTTT	36								CAISELGGTDTQYF		:::::::::0:-1:16:17:-6:-1:22:27:-6:42:::	TLML_29_	RNA
2188	CLONES_TRBTLML_29__4W_TCR-JV_cDNA_25_CGGATTGC_merged_170000.txt	3746	3	9.06975e-05	TGTGCCATCAGTGAGTCTCTAGAAGGAGGGGGCCAGTACTTC	EEEEEEEEEEEEEEEEEEEEEEEEEEEEEEEEEEEEEEEEEE	TRBV10-3*00(505)	TRBD1*00(35),TRBD2*00(30)	TRBJ2-7*00(185)		533|550|570|0|17||85.0	17|24|36|26|33||35.0;26|32|48|24|30||30.0	30|39|67|33|42||45.0												TGTGCCATCAGTGAGTCTCTAGAAGGAGGGGGCCAGTACTTC	36								CAISESLEGGGQYF		:::::::::0:0:17:26:-5:0:33:33:-10:42:::	TLML_29_	RNA
2189	CLONES_TRBTLML_29__4W_TCR-JV_cDNA_25_CGGATTGC_merged_170000.txt	3747	3	9.06975e-05	TGTGCCATCAGTGAGCCTGGGGGGGCAGATACGCAGTATTTT	EEEEEEEEEEEEEEEEEEEEEEEEEEEEEEEEEEEEEEEEEE	TRBV10-3*00(660)	TRBD1*00(25)	TRBJ2-3*00(225)		533|548|570|0|15||75.0	18|23|36|18|23||25.0	24|41|69|25|42||85.0												TGTGCCATCAGTGAGCCTGGGGGGGCAGATACGCAGTATTTT	36								CAISEPGGADTQYF		:::::::::0:-2:15:18:-6:-1:23:25:-4:42:::	TLML_29_	RNA
2190	CLONES_TRBTLML_29__4W_TCR-JV_cDNA_25_CGGATTGC_merged_170000.txt	3749	3	9.06975e-05	TGTGCCACCGTGTGGAACCCGGCAACAGATACGCAGTATTTT	EEEEEEEEEEEEEEEEEEEEEEEEEEEEEEEEEEEEEEEEEE	TRBV6-2*00(306),TRBV6-3*00(306)	TRBD1*00(25),TRBD2*00(25)	TRBJ2-3*00(162)		516|523|553|0|7||35.0;516|523|553|0|7||35.0	9|14|36|17|22||25.0;13|18|48|17|22||25.0	23|41|69|24|42||90.0												TGTGCCACCGTGTGGAACCCGGCAACAGATACGCAGTATTTT	36								CATVWNPATDTQYF		:::::::::0:-10:7:17:3:-10:22:24:-3:42:::	TLML_29_	RNA
2191	CLONES_TRBTLML_29__4W_TCR-JV_cDNA_25_CGGATTGC_merged_170000.txt	3750	3	9.06975e-05	TGTGCCACCGCCACTTCGGGAAACACCGGGGAGCTGTTTTTT	EEEEEEEEEEEEEEEEEEEEEEEEEEEEEEEEEEEEEEEEEE	TRBV24-1*00(1095)	TRBD1*00(25),TRBD2*00(25)	TRBJ2-2*00(129)		559|568|597|0|9||45.0	11|16|36|16|21||25.0;15|20|48|16|21||25.0	22|43|71|21|42||105.0												TGTGCCACCGCCACTTCGGGAAACACCGGGGAGCTGTTTTTT	36								CATATSGNTGELFF		:::::::::0:-9:9:16:1:-8:21:21:-2:42:::	TLML_29_	RNA
2192	CLONES_TRBTLML_29__4W_TCR-JV_cDNA_25_CGGATTGC_merged_170000.txt	3751	3	9.06975e-05	TGTGCCACCGGGAGAACTCATAGCAATCAGCCCCAGCATTTT	EEEEEEEEEEEEEEEEEEEEEEEEEEEEEEEEEEEEEEEEEE	TRBV15*00(459)	TRBD2*00(25)	TRBJ1-5*00(255)		552|561|589|0|9||45.0	25|30|48|9|14||25.0	19|42|70|19|42||115.0												TGTGCCACCGGGAGAACTCATAGCAATCAGCCCCAGCATTTT	36								CATGRTHSNQPQHF		:::::::::0:-8:9:9:-9:-2:14:19:1:42:::	TLML_29_	RNA
2193	CLONES_TRBTLML_29__4W_TCR-JV_cDNA_25_CGGATTGC_merged_170000.txt	3752	3	9.06975e-05	TGTGCCACCAGTTCCGACAGGGAGAATCAGCCCCAGCATTTT	EEEEEEEEEEEEEEEEEEEEEEEEEEEEEEEEEEEEEEEEEE	TRBV24-1*00(162)	TRBD1*00(35)	TRBJ1-5*00(230)		559|571|597|0|12||60.0	14|21|36|15|22||35.0	24|42|70|24|42||90.0												TGTGCCACCAGTTCCGACAGGGAGAATCAGCCCCAGCATTTT	36								CATSSDRENQPQHF		:::::::::0:-6:12:15:-2:-3:22:24:-4:42:::	TLML_29_	RNA
2194	CLONES_TRBTLML_29__4W_TCR-JV_cDNA_25_CGGATTGC_merged_170000.txt	3753	3	9.06975e-05	TGTGCCACCAGTGGAACGGGAGGGCCGAATGAGCAGTTCTTC	EEEEEEEEEEEEEEEEEEEEEEEEEEEEEEEEEEEEEEEEEE	TRBV24-1*00(154.3)	TRBD2*00(50)	TRBJ2-1*00(167)		559|572|597|0|13||65.0	24|34|48|16|26||50.0	27|42|70|27|42||75.0												TGTGCCACCAGTGGAACGGGAGGGCCGAATGAGCAGTTCTTC	36								CATSGTGGPNEQFF		:::::::::0:-5:13:16:-8:2:26:27:-7:42:::	TLML_29_	RNA
2195	CLONES_TRBTLML_29__4W_TCR-JV_cDNA_25_CGGATTGC_merged_170000.txt	3754	3	9.06975e-05	TGTGCCACCAGTGATCCACTCTACACCGGGGAGCTGTTTTTT	EEEEEEEEEEEEEEEEEEEEEEEEEEEEEEEEEEEEEEEEEE	TRBV24-1*00(735)		TRBJ2-2*00(240)		559|574|597|0|15||75.0		23|43|71|22|42||100.0												TGTGCCACCAGTGATCCACTCTACACCGGGGAGCTGTTTTTT	36								CATSDPLYTGELFF		:::::::::0:-3:15:::::22:-3:42:::	TLML_29_	RNA
2196	CLONES_TRBTLML_29__4W_TCR-JV_cDNA_25_CGGATTGC_merged_170000.txt	3755	3	9.06975e-05	TGTGCCACCAGTGACCCTAGCGGGAGTCATGAGCAGTTCTTC	EEEEEEEEEEEEEEEEEEEEEEEEEEEEEEEEEEEEEEEEEE	TRBV24-1*00(190)	TRBD2*00(50)	TRBJ2-1*00(210)		559|573|597|0|14||70.0	20|30|48|16|26||50.0	28|42|70|28|42||70.0												TGTGCCACCAGTGACCCTAGCGGGAGTCATGAGCAGTTCTTC	36								CATSDPSGSHEQFF		:::::::::0:-4:14:16:-4:-2:26:28:-8:42:::	TLML_29_	RNA
2197	CLONES_TRBTLML_29__4W_TCR-JV_cDNA_25_CGGATTGC_merged_170000.txt	3756	3	9.06975e-05	TGTGCCACCAGTGACACAAGGACAGAAGAGACCCAGTACTTC	EEEEEEEEEEEEEEEEEEEEEEEEEEEEEEEEEEEEEEEEEE	TRBV24-1*00(439.7)	TRBD1*00(30)	TRBJ2-5*00(225)		559|573|597|0|14||70.0	13|19|36|19|25||30.0	23|40|68|25|42||85.0												TGTGCCACCAGTGACACAAGGACAGAAGAGACCCAGTACTTC	36								CATSDTRTEETQYF		:::::::::0:-4:14:19:-1:-5:25:25:-3:42:::	TLML_29_	RNA
2198	CLONES_TRBTLML_29__4W_TCR-JV_cDNA_25_CGGATTGC_merged_170000.txt	3757	3	9.06975e-05	TGTGCCACCAGTGAGCGGACAGGGAGGGAGACCCAGTACTTC	EEEEEEEEEEEEEEEEEEEEEEEEEEEEEEEEEEEEEEEEEE	TRBV24-1*00(495)	TRBD1*00(40)	TRBJ2-5*00(215)		559|573|597|0|14||70.0	13|21|36|16|24||40.0	25|40|68|27|42||75.0												TGTGCCACCAGTGAGCGGACAGGGAGGGAGACCCAGTACTTC	36								CATSERTGRETQYF		:::::::::0:-4:14:16:-1:-3:24:27:-5:42:::	TLML_29_	RNA
2199	CLONES_TRBTLML_29__4W_TCR-JV_cDNA_25_CGGATTGC_merged_170000.txt	3758	3	9.06975e-05	TGTGCCACCAGCATGGACAGGGGGAATACCGAACTGTTTTTT	EEEEEEEEEEEEEEEEEEEEEEEEEEEEEEEEEEEEEEEEEE	TRBV15*00(1023.3)	TRBD1*00(50)	TRBJ1-4*00(130)		552|565|589|0|13||65.0	13|23|36|14|24||50.0	32|43|71|31|42||55.0												TGTGCCACCAGCATGGACAGGGGGAATACCGAACTGTTTTTT	36								CATSMDRGNTELFF		:::::::::0:-4:13:14:-1:-1:24:31:-12:42:::	TLML_29_	RNA
2200	CLONES_TRBTLML_29__4W_TCR-JV_cDNA_25_CGGATTGC_merged_170000.txt	3759	3	9.06975e-05	TGTGCCACCAGCAGAAACAGTCGCGAAAACATTCAGTACTTT	EEEEEEEEEEEEEEEEEEEEEEEEEEEEEEEEEEEEEEEEEE	TRBV15*00(464)		TRBJ2-4*00(209)		552|567|589|0|15||75.0		25|42|70|25|42|SC41T|69.0												TGTGCCACCAGCAGAAACAGTCGCGAAAACATTCAGTACTTT	36								CATSRNSRENIQYF		:::::::::0:-2:15:::::25:-5:42:::	TLML_29_	RNA
2201	CLONES_TRBTLML_29__4W_TCR-JV_cDNA_25_CGGATTGC_merged_170000.txt	3760	3	9.06975e-05	TGTGCCACGGAAAGACAGGGCCCTTACAATGAGCAGTTCTTC	NNNNNNNNNNNNNNNNNNNNNNNNNNNNNNNNNNNNNNNNNE	TRBV15*00(768.7)	TRBD2*00(40),TRBD1*00(35)	TRBJ2-1*00(133.3)		552|560|589|0|8||40.0	28|36|48|16|24||40.0;14|21|36|13|20||35.0	24|42|70|24|42||90.0												TGTGCCACGGAAAGACAGGGCCCTTACAATGAGCAGTTCTTC	36								CATERQGPYNEQFF		:::::::::0:-9:8:16:-12:4:24:24:-4:42:::	TLML_29_	RNA
2202	CLONES_TRBTLML_29__4W_TCR-JV_cDNA_25_CGGATTGC_merged_170000.txt	3761	3	9.06975e-05	TGTGCCAGTACTGGTGACTCATCCTACAATGAGCAGTTCTTC	EEEEEEEEEEEEEEEEEEEEEEEEEEEEEEEEEEEEEEEEEE	TRBV19*00(275)		TRBJ2-1*00(245)		559|569|596|0|10||50.0		21|42|70|21|42||105.0												TGTGCCAGTACTGGTGACTCATCCTACAATGAGCAGTTCTTC	36								CASTGDSSYNEQFF		:::::::::0:-7:10:::::21:-1:42:::	TLML_29_	RNA
2203	CLONES_TRBTLML_29__4W_TCR-JV_cDNA_25_CGGATTGC_merged_170000.txt	3762	3	9.06975e-05	TGTGCCAGTACCCGGACAGCTAGCACAGATACGCAGTATTTT	EEEEEEEEEEEEEEEEEEEEEEEEEEEEEEEEEEEEEEEEEE	TRBV19*00(641)	TRBD1*00(25),TRBD2*00(25)	TRBJ2-3*00(243.3)		559|569|596|0|10||50.0	9|14|36|10|15||25.0;13|18|48|10|15||25.0	17|41|69|18|42||120.0												TGTGCCAGTACCCGGACAGCTAGCACAGATACGCAGTATTTT	36								CASTRTASTDTQYF		:::::::::0:-7:10:10:3:-10:15:18:3:42:::	TLML_29_	RNA
2204	CLONES_TRBTLML_29__4W_TCR-JV_cDNA_25_CGGATTGC_merged_170000.txt	3763	3	9.06975e-05	TGTGCCAGTAGTCGGACTCGTAATGATGAAAAACTGTTTTTT	EEEEEEEEEEEEEEEEEEEEEEEEEEEEEEEEEEEEEEEEEE	TRBV19*00(290)	TRBD2*00(25)	TRBJ1-4*00(225)		559|571|596|0|12||60.0	17|22|48|13|18||25.0	26|43|71|25|42||85.0												TGTGCCAGTAGTCGGACTCGTAATGATGAAAAACTGTTTTTT	36								CASSRTRNDEKLFF		:::::::::0:-5:12:13:-1:-10:18:25:-6:42:::	TLML_29_	RNA
2205	CLONES_TRBTLML_29__4W_TCR-JV_cDNA_25_CGGATTGC_merged_170000.txt	3764	3	9.06975e-05	TGTGCCAGTAGTGCGGCAGGGACAGACAATGAGCAGTTCTTC	EEEEEEEEEEEEEEEEEEEEEEEEEEEEEEEEEEEEEEEEEE	TRBV19*00(145)	TRBD1*00(35)	TRBJ2-1*00(225)		559|571|596|0|12||60.0	12|19|36|18|25||35.0	25|42|70|25|42||85.0												TGTGCCAGTAGTGCGGCAGGGACAGACAATGAGCAGTTCTTC	36								CASSAAGTDNEQFF		:::::::::0:-5:12:18:0:-5:25:25:-5:42:::	TLML_29_	RNA
2206	CLONES_TRBTLML_29__4W_TCR-JV_cDNA_25_CGGATTGC_merged_170000.txt	3765	3	9.06975e-05	TGTGCCAGTAGTAGAGGCGGGGACACCGGGGAGCTGTTTTTT	EEEEEEEEEEEEEEEEEEEEEEEEEEEEEEEEEEEEEEEEEE	TRBV19*00(280)	TRBD2*00(25)	TRBJ2-2*00(240)		559|572|596|0|13||65.0	23|28|48|16|21||25.0	23|43|71|22|42||100.0												TGTGCCAGTAGTAGAGGCGGGGACACCGGGGAGCTGTTTTTT	36								CASSRGGDTGELFF		:::::::::0:-4:13:16:-7:-4:21:22:-3:42:::	TLML_29_	RNA
2208	CLONES_TRBTLML_29__4W_TCR-JV_cDNA_25_CGGATTGC_merged_170000.txt	3767	3	9.06975e-05	TGTGCCAGTAGGCGGACAGGGGAGAATGAAAAACTGTTTTTT	EEEEEEEEEEEEEEEEEEEEEEEEEEEEEEEEEEEEEEEEEE	TRBV19*00(285)	TRBD1*00(45)	TRBJ1-4*00(224.7)		559|570|596|0|11||55.0	13|22|36|13|22||45.0	25|43|71|24|42||90.0												TGTGCCAGTAGGCGGACAGGGGAGAATGAAAAACTGTTTTTT	36								CASRRTGENEKLFF		:::::::::0:-6:11:13:-1:-2:22:24:-5:42:::	TLML_29_	RNA
2209	CLONES_TRBTLML_29__4W_TCR-JV_cDNA_25_CGGATTGC_merged_170000.txt	3768	3	9.06975e-05	TGTGCCAGTAAGGGGAGAGGCTCTGGAAACACCATATATTTT	EEEEEEEEEEEEEEEEEEEEEEEEEEEEEEEEEEEEEEEEEE	TRBV19*00(340)	TRBD1*00(25),TRBD2*00(25)	TRBJ1-3*00(255)		559|569|596|0|10||50.0	17|22|36|10|15||25.0;25|30|48|12|17||25.0	19|42|70|19|42||115.0												TGTGCCAGTAAGGGGAGAGGCTCTGGAAACACCATATATTTT	36								CASKGRGSGNTIYF		:::::::::0:-7:10:10:-5:-2:15:19:1:42:::	TLML_29_	RNA
2210	CLONES_TRBTLML_29__4W_TCR-JV_cDNA_25_CGGATTGC_merged_170000.txt	3769	3	9.06975e-05	TGTGCCAGCTCTGGGTGGGTGCAGGGCACTGAAGCTTTCTTT	EEEEEEEEEEEEEEEEEEEEEEEEEEEEEEEEEEEEEEEEEE	TRBV12-3*00(695),TRBV12-4*00(695)	TRBD1*00(25)	TRBJ1-1*00(125)		530|539|567|0|9||45.0;530|539|567|0|9||45.0	16|21|36|21|26||25.0	24|40|68|26|42||80.0												TGTGCCAGCTCTGGGTGGGTGCAGGGCACTGAAGCTTTCTTT	36								CASSGWVQGTEAFF		:::::::::0:-8:9:21:-4:-3:26:26:-4:42:::	TLML_29_	RNA
2211	CLONES_TRBTLML_29__4W_TCR-JV_cDNA_25_CGGATTGC_merged_170000.txt	3770	3	9.06975e-05	TGTGCCAGCTCGGCCGCCGGACAGGGACAGCCCCAGCATTTT	EEEEEEEEEEEEEEEEEEEEEEEEEEEEEEEEEEEEEEEEEE	TRBV18*00(549.7)	TRBD1*00(40)	TRBJ1-5*00(215)		702|713|739|0|11||55.0	13|21|36|18|26||40.0	27|42|70|27|42||75.0												TGTGCCAGCTCGGCCGCCGGACAGGGACAGCCCCAGCATTTT	36								CASSAAGQGQPQHF		:::::::::0:-6:11:18:-1:-3:26:27:-7:42:::	TLML_29_	RNA
2212	CLONES_TRBTLML_29__4W_TCR-JV_cDNA_25_CGGATTGC_merged_170000.txt	3771	3	9.06975e-05	TGTGCCAGCTCACCTGGGCGGAGCAACTATGGCTACACCTTC	EE<EEEEEEEEEEEEEEEEEEEEEEEEEEEEEEEEEEEEEEE	TRBV18*00(1165)	TRBD1*00(25)	TRBJ1-2*00(230)		702|716|739|0|14||70.0	20|25|36|15|20||25.0	22|40|68|24|42||90.0												TGTGCCAGCTCACCTGGGCGGAGCAACTATGGCTACACCTTC	27								CASSPGRSNYGYTF		:::::::::0:-3:14:15:-8:1:20:24:-2:42:::	TLML_29_	RNA
2213	CLONES_TRBTLML_29__4W_TCR-JV_cDNA_25_CGGATTGC_merged_170000.txt	3772	3	9.06975e-05	TGTGCCAGCCGCTTAAATGGTGGGTACAATGAGCAGTTCTTC	EEEEEEEEEEEEEEEEEEEEEEEEEEEEEEEEEEEEEEEEEE	TRBV7-2*00(374),TRBV7-8*00(326)		TRBJ2-1*00(230)		580|595|617|0|15|SA589C|59.0;567|582|604|0|15|SA576C|59.0		24|42|70|24|42||90.0												TGTGCCAGCCGCTTAAATGGTGGGTACAATGAGCAGTTCTTC	36								CASRLNGGYNEQFF		:::::::::0:-2:15:::::24:-4:42:::	TLML_29_	RNA
2214	CLONES_TRBTLML_29__4W_TCR-JV_cDNA_25_CGGATTGC_merged_170000.txt	3773	3	9.06975e-05	TGTGCCAGCCGCTCGGGACACCCCACAGATACGCAGTATTTT	EEEEEEEEEEEEEEEEEEEEEEEEEEEEEEEEEEEAEEEEEE	TRBV19*00(285)	TRBD1*00(35),TRBD2*00(30)	TRBJ2-3*00(235)		559|567|596|0|8||40.0	11|18|36|13|20||35.0;15|21|48|13|19||30.0	22|41|69|23|42||95.0												TGTGCCAGCCGCTCGGGACACCCCACAGATACGCAGTATTTT	32								CASRSGHPTDTQYF		:::::::::0:-9:8:13:1:-6:20:23:-2:42:::	TLML_29_	RNA
2215	CLONES_TRBTLML_29__4W_TCR-JV_cDNA_25_CGGATTGC_merged_170000.txt	3774	3	9.06975e-05	TGTGCCAGCGGTTCTGAACGGCGTACAGATACGCAGTATTTT	AEEEEEEEEEEEEEEEEEEEEEEEEEEEEEEEEEEEEEEEEE	TRBV28*00(388)		TRBJ2-3*00(224.7)		564|577|601|0|13|SA573G|49.0		23|41|69|24|42||90.0												TGTGCCAGCGGTTCTGAACGGCGTACAGATACGCAGTATTTT	32								CASGSERRTDTQYF		:::::::::0:-4:13:::::24:-3:42:::	TLML_29_	RNA
2216	CLONES_TRBTLML_29__4W_TCR-JV_cDNA_25_CGGATTGC_merged_170000.txt	3775	3	9.06975e-05	TGTGCCAGCGGGAACGGGAGCACTGGATACGAGCAGTACTTC	EEEEEEEEEEEEEEEEEEEEEEEEEEEEEEEEEEEEEEEEEE	TRBV5-5*00(578)	TRBD2*00(30)	TRBJ2-7*00(215)		549|558|585|0|9||45.0	24|30|48|14|20||30.0	24|39|67|27|42||75.0												TGTGCCAGCGGGAACGGGAGCACTGGATACGAGCAGTACTTC	36								CASGNGSTGYEQYF		:::::::::0:-7:9:14:-8:-2:20:27:-4:42:::	TLML_29_	RNA
2217	CLONES_TRBTLML_29__4W_TCR-JV_cDNA_25_CGGATTGC_merged_170000.txt	3776	3	9.06975e-05	TGTGCCAGCGGATCTAGCGGGGGCTCCTACGAGCAGTACTTC	EEEEEEEEEEEEEEEEEEEEEEEEEEEAEEEEEEEEEEEEEE	TRBV27*00(245)	TRBD2*00(40)	TRBJ2-7*00(234.7)		556|565|593|0|9||45.0	20|28|48|13|21||40.0	19|39|67|22|42||100.0												TGTGCCAGCGGATCTAGCGGGGGCTCCTACGAGCAGTACTTC	32								CASGSSGGSYEQYF		:::::::::0:-8:9:13:-4:-4:21:22:1:42:::	TLML_29_	RNA
2218	CLONES_TRBTLML_29__4W_TCR-JV_cDNA_25_CGGATTGC_merged_170000.txt	3777	3	9.06975e-05	TGTGCCAGCATCCTACAGGGGGCCACAGATACGCAGTATTTT	EEEEEEEEEEEEEEEEEEEEEEEEEEEEEEEEEEEEEEEEEE	TRBV11-2*00(385)	TRBD1*00(45)	TRBJ2-3*00(235)		522|532|559|0|10||50.0	15|24|36|14|23||45.0	22|41|69|23|42||95.0												TGTGCCAGCATCCTACAGGGGGCCACAGATACGCAGTATTTT	36								CASILQGATDTQYF		:::::::::0:-7:10:14:-3:0:23:23:-2:42:::	TLML_29_	RNA
2219	CLONES_TRBTLML_29__4W_TCR-JV_cDNA_25_CGGATTGC_merged_170000.txt	3778	3	9.06975e-05	TGTGCCAGCATCGTAGCGGGTGCCTACAATGAGCAGTTCTTC	EEEEEEEEEEEEEEEEEEEEEEEEEEEEEEEEEEEEEEEEEE	TRBV11-2*00(581.7)	TRBD2*00(35)	TRBJ2-1*00(240)		522|532|559|0|10||50.0	21|28|48|13|20||35.0	22|42|70|22|42||100.0												TGTGCCAGCATCGTAGCGGGTGCCTACAATGAGCAGTTCTTC	36								CASIVAGAYNEQFF		:::::::::0:-7:10:13:-5:-4:20:22:-2:42:::	TLML_29_	RNA
2220	CLONES_TRBTLML_29__4W_TCR-JV_cDNA_25_CGGATTGC_merged_170000.txt	3779	3	9.06975e-05	TGTGCCAGCATGGTGGGACAGAGGCACAATGAGCAGTTCTTC	EEEEEEEEEEEEEEEEEEEEEEEEEEEEEEEEEEEEEEEEEE	TRBV6-1*00(524.7)	TRBD1*00(35)	TRBJ2-1*00(155)		516|526|553|0|10||50.0	12|19|36|14|21||35.0	25|42|70|25|42||85.0												TGTGCCAGCATGGTGGGACAGAGGCACAATGAGCAGTTCTTC	36								CASMVGQRHNEQFF		:::::::::0:-7:10:14:0:-5:21:25:-5:42:::	TLML_29_	RNA
2221	CLONES_TRBTLML_29__4W_TCR-JV_cDNA_25_CGGATTGC_merged_170000.txt	3780	3	9.06975e-05	TGTGCCAGCACCCCGACAGGGGTGGCCGGGGAGCTGTTTTTT	EEEEEEEEEEEEEEEEEEEEEEEEEEEEEEEEEEEEEEEEEE	TRBV7-6*00(527),TRBV7-7*00(479)	TRBD1*00(40)	TRBJ2-2*00(71)		576|586|613|0|10||50.0;585|595|622|0|10||50.0	14|22|36|14|22||40.0	26|43|71|25|42||85.0												TGTGCCAGCACCCCGACAGGGGTGGCCGGGGAGCTGTTTTTT	36								CASTPTGVAGELFF		:::::::::0:-7:10:14:-2:-2:22:25:-6:42:::	TLML_29_	RNA
2222	CLONES_TRBTLML_29__4W_TCR-JV_cDNA_25_CGGATTGC_merged_170000.txt	3781	3	9.06975e-05	TGTGCCAGCACCCGGGACAGGGGGGCTCACGAGCAGTACTTC	EEEEEEEEEEEEEEEEEEEEEEEEEEEEEEEEEEEEEEEEEE	TRBV27*00(362)	TRBD1*00(70)	TRBJ2-7*00(125)		556|566|593|0|10||50.0	9|23|36|10|24||70.0	25|39|67|28|42||70.0												TGTGCCAGCACCCGGGACAGGGGGGCTCACGAGCAGTACTTC	36								CASTRDRGAHEQYF		:::::::::0:-7:10:10:3:-1:24:28:-5:42:::	TLML_29_	RNA
2223	CLONES_TRBTLML_29__4W_TCR-JV_cDNA_25_CGGATTGC_merged_170000.txt	3782	3	9.06975e-05	TGTGCCAGCACCCACCCCGGGGGGACTCAGGAGCAGTACTTC	EEEEEEEEEEEEEEEEEEEEEEEEEEEEEEEEEEEEEEEEEE	TRBV7-2*00(195),TRBV7-8*00(179)	TRBD1*00(30),TRBD2*00(30)	TRBJ2-7*00(200)		580|590|617|0|10||50.0;567|577|604|0|10||50.0	9|15|36|15|21||30.0;13|19|48|15|21||30.0	27|39|67|30|42||60.0												TGTGCCAGCACCCACCCCGGGGGGACTCAGGAGCAGTACTTC	36								CASTHPGGTQEQYF		:::::::::0:-7:10:15:3:-9:21:30:-7:42:::	TLML_29_	RNA
2224	CLONES_TRBTLML_29__4W_TCR-JV_cDNA_25_CGGATTGC_merged_170000.txt	3783	3	9.06975e-05	TGTGCCAGCAGTTTTTGGCAGGCCGCAGAGACCCAGTACTTC	EEEEEEEEEEEEEEEEEEEEEEEEEEEEEEEEEEEEEEEEEE	TRBV27*00(232.3)		TRBJ2-5*00(220)		556|570|593|0|14||70.0		24|40|68|26|42||80.0												TGTGCCAGCAGTTTTTGGCAGGCCGCAGAGACCCAGTACTTC	36								CASSFWQAAETQYF		:::::::::0:-3:14:::::26:-4:42:::	TLML_29_	RNA
2225	CLONES_TRBTLML_29__4W_TCR-JV_cDNA_25_CGGATTGC_merged_170000.txt	3784	3	9.06975e-05	TGTGCCAGCAGTTTTTGGGTGGGGGCCAACGTCCTGACTTTC	EEEEEEAEEEEEEEEEEEEEEEEEEEEEEEEEEEEEEEEEEE	TRBV12-3*00(575),TRBV12-4*00(575)		TRBJ2-6*00(245)		530|544|567|0|14||70.0;530|544|567|0|14||70.0		24|45|73|21|42||105.0												TGTGCCAGCAGTTTTTGGGTGGGGGCCAACGTCCTGACTTTC	32								CASSFWVGANVLTF		:::::::::0:-3:14:::::21:-4:42:::	TLML_29_	RNA
2226	CLONES_TRBTLML_29__4W_TCR-JV_cDNA_25_CGGATTGC_merged_170000.txt	3785	3	9.06975e-05	TGTGCCAGCAGTTTTGGGATTTTGGGTCAGCCCCAGCATTTT	EEEEEEEEEEEEEEEEEEEEEEEEEEEEEEEEEEEEEEEEEE	TRBV12-3*00(681.7),TRBV12-4*00(681.7)		TRBJ1-5*00(220)		530|544|567|0|14||70.0;530|544|567|0|14||70.0		26|42|70|26|42||80.0												TGTGCCAGCAGTTTTGGGATTTTGGGTCAGCCCCAGCATTTT	36								CASSFGILGQPQHF		:::::::::0:-3:14:::::26:-6:42:::	TLML_29_	RNA
2227	CLONES_TRBTLML_29__4W_TCR-JV_cDNA_25_CGGATTGC_merged_170000.txt	3786	3	9.06975e-05	TGTGCCAGCAGTTTGGTAGGGGGCAATTCACCCCTCCACTTT	EEEEEEEEEEEEEEEEEEEEEEEEEEEEEEEEEEEEEEEEEE	TRBV6-2*00(291.3),TRBV6-3*00(291.3)	TRBD1*00(35)	TRBJ1-6*00(230)		516|529|553|0|13||65.0;516|529|553|0|13||65.0	17|24|36|17|24||35.0	27|45|73|24|42||90.0												TGTGCCAGCAGTTTGGTAGGGGGCAATTCACCCCTCCACTTT	36								CASSLVGGNSPLHF		:::::::::0:-4:13:17:-5:0:24:24:-7:42:::	TLML_29_	RNA
2228	CLONES_TRBTLML_29__4W_TCR-JV_cDNA_25_CGGATTGC_merged_170000.txt	3787	3	9.06975e-05	TGTGCCAGCAGTTTGGGGACAGGGAGCTATGGCTACACCTTC	EEEEEEEEEEEEEEEEEEEEEEEEEEEEEEEEEEEEEEEEEE	TRBV12-3*00(760),TRBV12-4*00(760)	TRBD1*00(45)	TRBJ1-2*00(214.7)		530|544|567|0|14||70.0;530|544|567|0|14||70.0	12|21|36|15|24||45.0	24|40|68|26|42||80.0												TGTGCCAGCAGTTTGGGGACAGGGAGCTATGGCTACACCTTC	36								CASSLGTGSYGYTF		:::::::::0:-3:14:15:0:-3:24:26:-4:42:::	TLML_29_	RNA
2229	CLONES_TRBTLML_29__4W_TCR-JV_cDNA_25_CGGATTGC_merged_170000.txt	3788	3	9.06975e-05	TGTGCCAGCAGTTTATTATCGGGGGCCGGGGAGCTGTTTTTT	EEEEEEEEEEEEEEEEEEEEEEEEEEEEEEEEEEEEEEEEEE	TRBV12-3*00(435),TRBV12-4*00(435)	TRBD1*00(25)	TRBJ2-2*00(225)		530|545|567|0|15||75.0;530|545|567|0|15||75.0	18|23|36|20|25||25.0	26|43|71|25|42||85.0												TGTGCCAGCAGTTTATTATCGGGGGCCGGGGAGCTGTTTTTT	36								CASSLLSGAGELFF		:::::::::0:-2:15:20:-6:-1:25:25:-6:42:::	TLML_29_	RNA
2230	CLONES_TRBTLML_29__4W_TCR-JV_cDNA_25_CGGATTGC_merged_170000.txt	3789	3	9.06975e-05	TGTGCCAGCAGTTTACAAGTCCAGGCACATGGCTACACCTTC	EEEEEEEEEEEEEEEEEEEEEEEEEEEEEEEEEEEEEEEEEE	TRBV12-3*00(223),TRBV12-4*00(223)	TRBD2*00(25)	TRBJ1-2*00(210)		530|545|567|0|15||75.0;530|545|567|0|15||75.0	10|15|48|17|22||25.0	26|40|68|28|42||70.0												TGTGCCAGCAGTTTACAAGTCCAGGCACATGGCTACACCTTC	36								CASSLQVQAHGYTF		:::::::::0:-2:15:17:6:-17:22:28:-6:42:::	TLML_29_	RNA
2231	CLONES_TRBTLML_29__4W_TCR-JV_cDNA_25_CGGATTGC_merged_170000.txt	3790	3	9.06975e-05	TGTGCCAGCAGTTTAGCAGGGGACAGGTCACCCCTCCACTTT	EEEEEEEEEEEEEEEEEEEEEEEEEEEEEEEEEEEEEEEEEE	TRBV12-3*00(550),TRBV12-4*00(550)	TRBD1*00(40)	TRBJ1-6*00(199)		530|547|567|0|17||85.0;530|547|567|0|17||85.0	12|20|36|19|27||40.0	30|45|73|27|42||75.0												TGTGCCAGCAGTTTAGCAGGGGACAGGTCACCCCTCCACTTT	36								CASSLAGDRSPLHF		:::::::::0:0:17:19:0:-4:27:27:-10:42:::	TLML_29_	RNA
2232	CLONES_TRBTLML_29__4W_TCR-JV_cDNA_25_CGGATTGC_merged_170000.txt	3791	3	9.06975e-05	TGTGCCAGCAGTTTAGGGGCAGGACACAATGAGCAGTTCTTC	EEEEEEEEEEEEEEEEEEEEEEEEEEEEEEEEEEEEEEEEEE	TRBV12-3*00(116),TRBV12-4*00(116)		TRBJ2-1*00(225)		530|546|567|0|16||80.0;530|546|567|0|16||80.0		25|42|70|25|42||85.0												TGTGCCAGCAGTTTAGGGGCAGGACACAATGAGCAGTTCTTC	36								CASSLGAGHNEQFF		:::::::::0:-1:16:::::25:-5:42:::	TLML_29_	RNA
2233	CLONES_TRBTLML_29__4W_TCR-JV_cDNA_25_CGGATTGC_merged_170000.txt	3792	3	9.06975e-05	TGTGCCAGCAGTTCTCCGCGGTCTGAGGAGACCCAGTACTTC	EEEEEEEEEEEEEEEEEEEEEEEEEEEEEEEEEEEEEEEEEE	TRBV12-3*00(120),TRBV12-4*00(120)		TRBJ2-5*00(215)		530|543|567|0|13||65.0;530|543|567|0|13||65.0		25|40|68|27|42||75.0												TGTGCCAGCAGTTCTCCGCGGTCTGAGGAGACCCAGTACTTC	36								CASSSPRSEETQYF		:::::::::0:-4:13:::::27:-5:42:::	TLML_29_	RNA
2234	CLONES_TRBTLML_29__4W_TCR-JV_cDNA_25_CGGATTGC_merged_170000.txt	3793	3	9.06975e-05	TGTGCCAGCAGTTCCGGGACTAGCGGGAATGAGCAGTTCTTC	EEEEEEEEEEEEEEEEEEEEEEEEEEEEEEEEEEEEEEEEEE	TRBV6-2*00(450),TRBV6-3*00(450)	TRBD2*00(70)	TRBJ2-1*00(104)		516|529|553|0|13||65.0;516|529|553|0|13||65.0	14|28|48|13|27||70.0	27|42|70|27|42||75.0												TGTGCCAGCAGTTCCGGGACTAGCGGGAATGAGCAGTTCTTC	36								CASSSGTSGNEQFF		:::::::::0:-4:13:13:2:-4:27:27:-7:42:::	TLML_29_	RNA
2235	CLONES_TRBTLML_29__4W_TCR-JV_cDNA_25_CGGATTGC_merged_170000.txt	3794	3	9.06975e-05	TGTGCCAGCAGTTCATCGGTCATTCAAGAGACCCAGTACTTC	EEEEEEEEEEEEEEEEEEEEEEEEEEEEEEEEEEEEEEEEEE	TRBV6-5*00(155),TRBV6-6*00(155),TRBV6-1*00(150),TRBV6-4*00(150),TRBV6-9*00(139)		TRBJ2-5*00(230)		519|532|556|0|13||65.0;516|529|553|0|13||65.0;516|528|553|0|12||60.0;518|530|555|0|12||60.0;515|528|552|0|13||65.0		22|40|68|24|42||90.0												TGTGCCAGCAGTTCATCGGTCATTCAAGAGACCCAGTACTTC	36								CASSSSVIQETQYF		:::::::::0:-4:13:::::24:-2:42:::	TLML_29_	RNA
2236	CLONES_TRBTLML_29__4W_TCR-JV_cDNA_25_CGGATTGC_merged_170000.txt	3795	3	9.06975e-05	TGTGCCAGCAGTTCATCGACAGGGAACTATGGCTACACCTTC	EEEEEEEEEEEEEEEEEEEEEEEEEEEEEEEEEEEEEEEEEE	TRBV6-6*00(700)	TRBD1*00(35)	TRBJ1-2*00(125)		516|529|553|0|13||65.0	14|21|36|17|24||35.0	22|40|68|24|42||90.0												TGTGCCAGCAGTTCATCGACAGGGAACTATGGCTACACCTTC	36								CASSSSTGNYGYTF		:::::::::0:-4:13:17:-2:-3:24:24:-2:42:::	TLML_29_	RNA
2237	CLONES_TRBTLML_29__4W_TCR-JV_cDNA_25_CGGATTGC_merged_170000.txt	3796	3	9.06975e-05	TGTGCCAGCAGTTCAAGCAGTTACAGGTACGAGCAGTACTTC	EEEEEEEEEEEEEEEEEEEEEEEEEEEEEEEEEEEEEEEEEE	TRBV12-3*00(805),TRBV12-4*00(805)	TRBD1*00(25)	TRBJ2-7*00(215)		530|543|567|0|13||65.0;530|543|567|0|13||65.0	15|20|36|22|27||25.0	24|39|67|27|42||75.0												TGTGCCAGCAGTTCAAGCAGTTACAGGTACGAGCAGTACTTC	36								CASSSSSYRYEQYF		:::::::::0:-4:13:22:-3:-4:27:27:-4:42:::	TLML_29_	RNA
2238	CLONES_TRBTLML_29__4W_TCR-JV_cDNA_25_CGGATTGC_merged_170000.txt	3797	3	9.06975e-05	TGTGCCAGCAGTTATACAGGGGAGGGACAGCCCCAGCATTTT	EEEEEEEEEEEEEEEEEEEEEEEEEEEEEEEEEEEEEEEEEE	TRBV12-3*00(520),TRBV12-4*00(520)	TRBD1*00(35),TRBD2*00(35)	TRBJ1-5*00(215)		530|543|567|0|13||65.0;530|543|567|0|13||65.0	15|22|36|15|22||35.0;25|32|48|19|26||35.0	27|42|70|27|42||75.0												TGTGCCAGCAGTTATACAGGGGAGGGACAGCCCCAGCATTTT	36								CASSYTGEGQPQHF		:::::::::0:-4:13:15:-3:-2:22:27:-7:42:::	TLML_29_	RNA
2239	CLONES_TRBTLML_29__4W_TCR-JV_cDNA_25_CGGATTGC_merged_170000.txt	3798	3	9.06975e-05	TGTGCCAGCAGTTACTCTGGACAGACCTATGGCTACACCTTC	EEEEEEEEEEEEEEEEEEEEEEEEEEEEEEEEEEEEEEEEEE	TRBV6-2*00(275),TRBV6-3*00(275)	TRBD1*00(30)	TRBJ1-2*00(220)		516|533|553|0|17||85.0;516|533|553|0|17||85.0	13|19|36|18|24||30.0	24|40|68|26|42||80.0												TGTGCCAGCAGTTACTCTGGACAGACCTATGGCTACACCTTC	36								CASSYSGQTYGYTF		:::::::::0:0:17:18:-1:-5:24:26:-4:42:::	TLML_29_	RNA
2240	CLONES_TRBTLML_29__4W_TCR-JV_cDNA_25_CGGATTGC_merged_170000.txt	3799	3	9.06975e-05	TGTGCCAGCAGTTACTCGAACAGGGTAGGTGAAGCTTTCTTT	EEEEEEEEEEEEEEEEEEEEEEEEEEEEEEEEEEEEEEEEEE	TRBV6-5*00(420),TRBV6-6*00(372)	TRBD1*00(30)	TRBJ1-1*00(205)		519|538|556|0|19||95.0;516|535|553|0|19||95.0	15|21|36|19|25||30.0	27|40|68|29|42||65.0												TGTGCCAGCAGTTACTCGAACAGGGTAGGTGAAGCTTTCTTT	36								CASSYSNRVGEAFF		:::::::::0:2:19:19:-3:-3:25:29:-7:42:::	TLML_29_	RNA
2241	CLONES_TRBTLML_29__4W_TCR-JV_cDNA_25_CGGATTGC_merged_170000.txt	3800	3	9.06975e-05	TGTGCCAGCAGTTACGGGGCTAACACCGGGGAGCTGTTTTTT	EEEEEEEEEEEEEEEEEEEEEEEEEEEEEEEEEEEEEEEEEE	TRBV6-2*00(150),TRBV6-3*00(150),TRBV6-5*00(150),TRBV6-6*00(150),TRBV6-4*00(135)	TRBD1*00(25)	TRBJ2-2*00(245)		516|531|553|0|15||75.0;516|531|553|0|15||75.0;519|534|556|0|15||75.0;516|531|553|0|15||75.0;518|530|555|0|12||60.0	19|24|36|15|20||25.0	22|43|71|21|42||105.0												TGTGCCAGCAGTTACGGGGCTAACACCGGGGAGCTGTTTTTT	36								CASSYGANTGELFF		:::::::::0:-2:15:15:-7:0:20:21:-2:42:::	TLML_29_	RNA
2242	CLONES_TRBTLML_29__4W_TCR-JV_cDNA_25_CGGATTGC_merged_170000.txt	3801	3	9.06975e-05	TGTGCCAGCAGTCCCCGGACCGGTTCCTACGAGCAGTACTTC	EEEEEEEEEEEEEEEEEEEEEEEEEEEEEEEEEEEEEEEEEE	TRBV28*00(335)	TRBD1*00(25),TRBD2*00(25)	TRBJ2-7*00(230)		564|576|601|0|12||60.0	9|14|36|13|18||25.0;13|18|48|13|18||25.0	21|39|67|24|42||90.0												TGTGCCAGCAGTCCCCGGACCGGTTCCTACGAGCAGTACTTC	36								CASSPRTGSYEQYF		:::::::::0:-5:12:13:3:-10:18:24:-1:42:::	TLML_29_	RNA
2243	CLONES_TRBTLML_29__4W_TCR-JV_cDNA_25_CGGATTGC_merged_170000.txt	3802	3	9.06975e-05	TGTGCCAGCAGTCCCCGAGGCTCAATCTACGAGCAGTACTTC	EEEEEEEEEEEEEEEEEEEEEEEEEEEEEEEEEEEEEEEEEE	TRBV27*00(425)		TRBJ2-7*00(220)		556|568|593|0|12||60.0		23|39|67|26|42||80.0												TGTGCCAGCAGTCCCCGAGGCTCAATCTACGAGCAGTACTTC	36								CASSPRGSIYEQYF		:::::::::0:-5:12:::::26:-3:42:::	TLML_29_	RNA
2244	CLONES_TRBTLML_29__4W_TCR-JV_cDNA_25_CGGATTGC_merged_170000.txt	3803	3	9.06975e-05	TGTGCCAGCAGTCCGGGACAGGGGTCCGGGGAGCTGTTTTTT	EEEEEEEEEEEEEEEEEEEEEEEEEEEEEEEEEEEEEEEEEE	TRBV25-1*00(485)	TRBD1*00(60)	TRBJ2-2*00(214.3)		551|563|588|0|12||60.0	10|22|36|12|24||60.0	26|43|71|25|42||85.0												TGTGCCAGCAGTCCGGGACAGGGGTCCGGGGAGCTGTTTTTT	36								CASSPGQGSGELFF		:::::::::0:-5:12:12:2:-2:24:25:-6:42:::	TLML_29_	RNA
2245	CLONES_TRBTLML_29__4W_TCR-JV_cDNA_25_CGGATTGC_merged_170000.txt	3804	3	9.06975e-05	TGTGCCAGCAGTCGGACAGGGGAAACCGGGGAGCTGTTTTTT	EEEEEEEEEEEEEEEEEEEEEEEEEEEEEEEEEEEEEEEEEE	TRBV12-3*00(198),TRBV12-4*00(198)	TRBD1*00(45)	TRBJ2-2*00(230)		530|542|567|0|12||60.0;530|542|567|0|12||60.0	13|22|36|13|22||45.0	25|43|71|24|42||90.0												TGTGCCAGCAGTCGGACAGGGGAAACCGGGGAGCTGTTTTTT	36								CASSRTGETGELFF		:::::::::0:-5:12:13:-1:-2:22:24:-5:42:::	TLML_29_	RNA
2246	CLONES_TRBTLML_29__4W_TCR-JV_cDNA_25_CGGATTGC_merged_170000.txt	3805	3	9.06975e-05	TGTGCCAGCAGTGTTACTCACGATAACAATGAGCAGTTCTTC	EEEEEEEEEEEEEEEEEEEEEEEEEEEEEEEEEEEEEEEEEE	TRBV2*00(530)		TRBJ2-1*00(210)		518|531|555|0|13||65.0		25|42|70|25|42||85.0												TGTGCCAGCAGTGTTACTCACGATAACAATGAGCAGTTCTTC	36								CASSVTHDNNEQFF		:::::::::0:-4:13:::::25:-5:42:::	TLML_29_	RNA
2247	CLONES_TRBTLML_29__4W_TCR-JV_cDNA_25_CGGATTGC_merged_170000.txt	3806	3	9.06975e-05	TGTGCCAGCAGTGTGGGACTCGTCCAAGAGACCCAGTACTTC	EEEEEEEEEEEEEEEEEEEEEEEEEEEEEEEEEEEEEEEEEE	TRBV6-1*00(475)	TRBD2*00(30)	TRBJ2-5*00(232.5)		516|529|553|0|13||65.0	16|22|48|14|20||30.0	21|40|68|23|42||95.0												TGTGCCAGCAGTGTGGGACTCGTCCAAGAGACCCAGTACTTC	36								CASSVGLVQETQYF		:::::::::0:-4:13:14:0:-10:20:23:-1:42:::	TLML_29_	RNA
2248	CLONES_TRBTLML_29__4W_TCR-JV_cDNA_25_CGGATTGC_merged_170000.txt	3807	3	9.06975e-05	TGTGCCAGCAGTGATAGGGGGCTCGGCACTGAAGCTTTCTTT	EEEEEEEEEEEEEEEEEEEEEEEEEEEEEEEEEEEEEEEEEE	TRBV2*00(235)	TRBD1*00(35)	TRBJ1-1*00(204)		518|532|555|0|14||70.0	17|24|36|15|22||35.0	24|40|68|26|42||80.0												TGTGCCAGCAGTGATAGGGGGCTCGGCACTGAAGCTTTCTTT	36								CASSDRGLGTEAFF		:::::::::0:-3:14:15:-5:0:22:26:-4:42:::	TLML_29_	RNA
2249	CLONES_TRBTLML_29__4W_TCR-JV_cDNA_25_CGGATTGC_merged_170000.txt	3808	3	9.06975e-05	TGTGCCAGCAGTGATAGGACGGCCTACAATGAGCAGTTCTTC	EEEEEEEEEEEEEEEEEEEEEEEEEEEEEEEEEEEEEEEEEE	TRBV2*00(445)		TRBJ2-1*00(240)		518|532|555|0|14||70.0		22|42|70|22|42||100.0												TGTGCCAGCAGTGATAGGACGGCCTACAATGAGCAGTTCTTC	36								CASSDRTAYNEQFF		:::::::::0:-3:14:::::22:-2:42:::	TLML_29_	RNA
2250	CLONES_TRBTLML_29__4W_TCR-JV_cDNA_25_CGGATTGC_merged_170000.txt	3809	3	9.06975e-05	TGTGCCAGCAGTGACCTAGCGGTTGGTGATACGCAGTATTTT	EEEEEEEEEEEEEEEEEEEEEEEEEEEEEEEEEEEEEEEEEE	TRBV2*00(158.3)	TRBD2*00(35)	TRBJ2-3*00(215)		518|532|555|0|14||70.0	20|27|48|15|22||35.0	26|41|69|27|42||75.0												TGTGCCAGCAGTGACCTAGCGGTTGGTGATACGCAGTATTTT	36								CASSDLAVGDTQYF		:::::::::0:-3:14:15:-4:-5:22:27:-6:42:::	TLML_29_	RNA
2251	CLONES_TRBTLML_29__4W_TCR-JV_cDNA_25_CGGATTGC_merged_170000.txt	3810	3	9.06975e-05	TGTGCCAGCAGTGACAGGAGATCCTACAATGAGCAGTTCTTC	EEEEEEEEEEEEEEEEEEEEEEEEEEEEEEEEEEEEEEEEEE	TRBV6-4*00(115),TRBV2*00(110),TRBV6-1*00(110)		TRBJ2-1*00(259)		518|533|555|0|15||75.0;518|532|555|0|14||70.0;516|530|553|0|14||70.0		15|42|70|15|42|SC20A|119.0												TGTGCCAGCAGTGACAGGAGATCCTACAATGAGCAGTTCTTC	36								CASSDRRSYNEQFF		:::::::::0:-2:15:::::15:5:42:::	TLML_29_	RNA
2252	CLONES_TRBTLML_29__4W_TCR-JV_cDNA_25_CGGATTGC_merged_170000.txt	3811	3	9.06975e-05	TGTGCCAGCAGTGAGGGCACTACCGGCTATGGCTACACCTTC	EEEEEEEEEEEEEEEEEEEEEEEEEEEEEEEEEEEEEEEEEE	TRBV2*00(585)		TRBJ1-2*00(220)		518|532|555|0|14||70.0		24|40|68|26|42||80.0												TGTGCCAGCAGTGAGGGCACTACCGGCTATGGCTACACCTTC	36								CASSEGTTGYGYTF		:::::::::0:-3:14:::::26:-4:42:::	TLML_29_	RNA
2253	CLONES_TRBTLML_29__4W_TCR-JV_cDNA_25_CGGATTGC_merged_170000.txt	3812	3	9.06975e-05	TGTGCCAGCAGTGAATTGGCGGGGGGAAATGAGCAGTTCTTC	EEEEEEEEEEEEEEEEEEEEEEEEEEEEEEEEEEEEEEEEEE	TRBV2*00(267.3)	TRBD1*00(25),TRBD2*00(25)	TRBJ2-1*00(176.3)		518|533|555|0|15||75.0	18|23|36|20|25||25.0;23|28|48|18|23||25.0	27|42|70|27|42||75.0												TGTGCCAGCAGTGAATTGGCGGGGGGAAATGAGCAGTTCTTC	36								CASSELAGGNEQFF		:::::::::0:-2:15:20:-6:-1:25:27:-7:42:::	TLML_29_	RNA
2254	CLONES_TRBTLML_29__4W_TCR-JV_cDNA_25_CGGATTGC_merged_170000.txt	3813	3	9.06975e-05	TGTGCCAGCAGTGAACTAGCAGACACAGATACGCAGTATTTT	EEEEEEEEEEEEEEEEEEEEEEEEEEEEEEEEEEEEEEEEEE	TRBV2*00(501.7)	TRBD2*00(25)	TRBJ2-3*00(213.3)		518|533|555|0|15||75.0	20|25|48|15|20||25.0	22|41|69|23|42||95.0												TGTGCCAGCAGTGAACTAGCAGACACAGATACGCAGTATTTT	36								CASSELADTDTQYF		:::::::::0:-2:15:15:-4:-7:20:23:-2:42:::	TLML_29_	RNA
2255	CLONES_TRBTLML_29__4W_TCR-JV_cDNA_25_CGGATTGC_merged_170000.txt	3814	3	9.06975e-05	TGTGCCAGCAGTGAACCGCCTATGGGCTATGGCTACACCTTC	EEEEEEEEEEEEEEEEEEEEEEEEEEEEAEEEEEEEEEEEEE	TRBV2*00(1053.7)		TRBJ1-2*00(220)		518|537|555|0|19|SG533C|79.0		24|40|68|26|42||80.0												TGTGCCAGCAGTGAACCGCCTATGGGCTATGGCTACACCTTC	32								CASSEPPMGYGYTF		:::::::::0:2:19:::::26:-4:42:::	TLML_29_	RNA
2256	CLONES_TRBTLML_29__4W_TCR-JV_cDNA_25_CGGATTGC_merged_170000.txt	3815	3	9.06975e-05	TGTGCCAGCAGTGAAGAATCGGTCTACAATGAGCAGTTCTTC	EEEEEEEEEEEEEEEEEEEEEEEEEEEEEEEEEEEEEEEEEE	TRBV6-1*00(490)		TRBJ2-1*00(235)		516|532|553|0|16||80.0		23|42|70|23|42||95.0												TGTGCCAGCAGTGAAGAATCGGTCTACAATGAGCAGTTCTTC	36								CASSEESVYNEQFF		:::::::::0:-1:16:::::23:-3:42:::	TLML_29_	RNA
2257	CLONES_TRBTLML_29__4W_TCR-JV_cDNA_25_CGGATTGC_merged_170000.txt	3816	3	9.06975e-05	TGTGCCAGCAGTAACGAGGGCTCCTACAATGAGCAGTTCTTC	EEEEEEEEEEEEEEEEEEEEEEEEEEEEEEEEEEEEEEEEEE	TRBV6-4*00(515)		TRBJ2-1*00(255)		518|530|555|0|12||60.0		19|42|70|19|42||115.0												TGTGCCAGCAGTAACGAGGGCTCCTACAATGAGCAGTTCTTC	36								CASSNEGSYNEQFF		:::::::::0:-5:12:::::19:1:42:::	TLML_29_	RNA
2258	CLONES_TRBTLML_29__4W_TCR-JV_cDNA_25_CGGATTGC_merged_170000.txt	3817	3	9.06975e-05	TGTGCCAGCAGCTTTGGCGGGGTGCGAAATGAGCAGTTCTTC	EEEEEEEEEEEEEEEEEEEEEEEEEEEEEEEEEEEEEEEEEE	TRBV7-9*00(740)	TRBD2*00(25)	TRBJ2-1*00(155)		556|570|593|0|14||70.0	23|28|48|16|21||25.0	27|42|70|27|42||75.0												TGTGCCAGCAGCTTTGGCGGGGTGCGAAATGAGCAGTTCTTC	36								CASSFGGVRNEQFF		:::::::::0:-3:14:16:-7:-4:21:27:-7:42:::	TLML_29_	RNA
2259	CLONES_TRBTLML_29__4W_TCR-JV_cDNA_25_CGGATTGC_merged_170000.txt	3818	3	9.06975e-05	TGTGCCAGCAGCTTCGGACAGGGGTCCAATGAGCAGTTCTTC	EEEEEEEEEEEEEEEEEEEEEEEEEEEEEEEEEEEEEEEEEE	TRBV5-6*00(520),TRBV5-7*00(488),TRBV5-5*00(472)	TRBD1*00(45)	TRBJ2-1*00(205)		550|564|586|0|14||70.0;551|565|587|0|14||70.0;549|563|585|0|14||70.0	13|22|36|15|24||45.0	26|42|70|26|42||80.0												TGTGCCAGCAGCTTCGGACAGGGGTCCAATGAGCAGTTCTTC	36								CASSFGQGSNEQFF		:::::::::0:-2:14:15:-1:-2:24:26:-6:42:::	TLML_29_	RNA
2260	CLONES_TRBTLML_29__4W_TCR-JV_cDNA_25_CGGATTGC_merged_170000.txt	3819	3	9.06975e-05	TGTGCCAGCAGCTTCACAGGGGGCAGGAACATTCAGTACTTC	EEEEEEEEEEEEEEEEEEEEEEEEEEEEEEEEEEEEEEEEEE	TRBV7-2*00(355),TRBV7-8*00(323)	TRBD1*00(45)	TRBJ2-4*00(215)		580|594|617|0|14||70.0;567|581|604|0|14||70.0	15|24|36|15|24||45.0	27|42|70|27|42||75.0												TGTGCCAGCAGCTTCACAGGGGGCAGGAACATTCAGTACTTC	36								CASSFTGGRNIQYF		:::::::::0:-3:14:15:-3:0:24:27:-7:42:::	TLML_29_	RNA
2261	CLONES_TRBTLML_29__4W_TCR-JV_cDNA_25_CGGATTGC_merged_170000.txt	3820	3	9.06975e-05	TGTGCCAGCAGCTTGTCGGAGCTGCGGGAGACCCAGTACTTC	EEEEEEEEEEEEEEEEEEEEEEEEEEEEEEEEEEEEEEEEEA	TRBV5-6*00(796.7)		TRBJ2-5*00(95)		550|575|586|0|25|SG565TSC567GSA568G|77.0		25|40|68|27|42||75.0												TGTGCCAGCAGCTTGTCGGAGCTGCGGGAGACCCAGTACTTC	32								CASSLSELRETQYF		:::::::::0:9:25:::::27:-5:42:::	TLML_29_	RNA
2262	CLONES_TRBTLML_29__4W_TCR-JV_cDNA_25_CGGATTGC_merged_170000.txt	3821	3	9.06975e-05	TGTGCCAGCAGCTTGCGGGAGAATCCCGGGGAGCTGTTTTTT	EEEEEEEEEEEEEEEEEEEEEEEEEEEEEEEEEEEEEEEEEE	TRBV7-8*00(1009.7)	TRBD2*00(35)	TRBJ2-2*00(130)		567|581|604|0|14||70.0	23|30|48|14|21||35.0	26|43|71|25|42||85.0												TGTGCCAGCAGCTTGCGGGAGAATCCCGGGGAGCTGTTTTTT	36								CASSLRENPGELFF		:::::::::0:-3:14:14:-7:-2:21:25:-6:42:::	TLML_29_	RNA
2263	CLONES_TRBTLML_29__4W_TCR-JV_cDNA_25_CGGATTGC_merged_170000.txt	3822	3	9.06975e-05	TGTGCCAGCAGCTTGGTGGGAGTTAAGGCTGAAGCTTTCTTT	EEEEEEEEEEEEEEEEEEEEEEEEEEEEEEEEEEEEEEEEEE	TRBV5-6*00(310),TRBV5-5*00(294),TRBV5-7*00(294)	TRBD2*00(25)	TRBJ1-1*00(210)		550|566|586|0|16||80.0;549|565|585|0|16||80.0;551|567|587|0|16||80.0	25|30|48|17|22||25.0	26|40|68|28|42||70.0												TGTGCCAGCAGCTTGGTGGGAGTTAAGGCTGAAGCTTTCTTT	36								CASSLVGVKAEAFF		:::::::::0:0:16:17:-9:-2:22:28:-6:42:::	TLML_29_	RNA
2264	CLONES_TRBTLML_29__4W_TCR-JV_cDNA_25_CGGATTGC_merged_170000.txt	3823	3	9.06975e-05	TGTGCCAGCAGCTTGGGGATAAGGGTCACTGAAGCTTTCTTT	EEEEEEEEEEEEEEEEEEEEEEEEEEEEEEEEEEEEEEEEEE	TRBV5-6*00(140),TRBV5-7*00(140),TRBV5-4*00(124),TRBV5-5*00(124),TRBV5-8*00(124)		TRBJ1-1*00(220)		550|566|586|0|16||80.0;551|567|587|0|16||80.0;549|565|585|0|16||80.0;549|565|585|0|16||80.0;551|567|587|0|16||80.0		24|40|68|26|42||80.0												TGTGCCAGCAGCTTGGGGATAAGGGTCACTGAAGCTTTCTTT	36								CASSLGIRVTEAFF		:::::::::0:0:16:::::26:-4:42:::	TLML_29_	RNA
2265	CLONES_TRBTLML_29__4W_TCR-JV_cDNA_25_CGGATTGC_merged_170000.txt	3824	3	9.06975e-05	TGTGCCAGCAGCTTGACAGGCCCTAACTATGGCTACACCTTC	EEEEEEEEEEEEEEEEEEEEEEEEEEEEEEEEEEEEEEEEEE	TRBV5-6*00(360),TRBV5-5*00(344),TRBV5-7*00(344)	TRBD1*00(25)	TRBJ1-2*00(240)		550|565|586|0|15||75.0;549|564|585|0|15||75.0;551|566|587|0|15||75.0	15|20|36|15|20||25.0	20|40|68|22|42||100.0												TGTGCCAGCAGCTTGACAGGCCCTAACTATGGCTACACCTTC	36								CASSLTGPNYGYTF		:::::::::0:-1:15:15:-3:-4:20:22:0:42:::	TLML_29_	RNA
2266	CLONES_TRBTLML_29__4W_TCR-JV_cDNA_25_CGGATTGC_merged_170000.txt	3825	3	9.06975e-05	TGTGCCAGCAGCTTGACAGGGGCGTTCGACGAGCAGTACTTC	EEEEEEEEEEEEEEEEEEEEEEEEEEEEEEEEEEEEEEEEEE	TRBV9*00(370)	TRBD1*00(40)	TRBJ2-7*00(210)		559|571|595|0|12||60.0	14|22|36|14|22||40.0	25|39|67|28|42||70.0												TGTGCCAGCAGCTTGACAGGGGCGTTCGACGAGCAGTACTTC	36								CASSLTGAFDEQYF		:::::::::0:-4:12:14:-2:-2:22:28:-5:42:::	TLML_29_	RNA
2267	CLONES_TRBTLML_29__4W_TCR-JV_cDNA_25_CGGATTGC_merged_170000.txt	3826	3	9.06975e-05	TGTGCCAGCAGCTTATTAACTAGCGTGGATACGCAGTATTTT	EEEEEEEEEEEEEEEEEEEEEEEEEEEEEEEEEEEEEEEEEE	TRBV7-8*00(295),TRBV7-2*00(263)	TRBD2*00(35)	TRBJ2-3*00(215)		567|582|604|0|15||75.0;580|595|617|0|15||75.0	19|26|48|18|25||35.0	26|41|69|27|42||75.0												TGTGCCAGCAGCTTATTAACTAGCGTGGATACGCAGTATTTT	36								CASSLLTSVDTQYF		:::::::::0:-2:15:18:-3:-6:25:27:-6:42:::	TLML_29_	RNA
2268	CLONES_TRBTLML_29__4W_TCR-JV_cDNA_25_CGGATTGC_merged_170000.txt	3827	3	9.06975e-05	TGTGCCAGCAGCTTATGGGGGAAGGGCGGGGAGCTGTTTTTT	EEEEEEEEEEEEEEEEEEEEEEEEEEEEEEEEEEEEEEEEEE	TRBV11-2*00(145),TRBV11-3*00(145),TRBV7-2*00(145),TRBV7-8*00(129),TRBV7-9*00(129)	TRBD1*00(25)	TRBJ2-2*00(220)		522|537|559|0|15||75.0;521|536|558|0|15||75.0;580|595|617|0|15||75.0;567|582|604|0|15||75.0;556|571|593|0|15||75.0	18|23|36|16|21||25.0	27|43|71|26|42||80.0												TGTGCCAGCAGCTTATGGGGGAAGGGCGGGGAGCTGTTTTTT	36								CASSLWGKGGELFF		:::::::::0:-2:15:16:-6:-1:21:26:-7:42:::	TLML_29_	RNA
2269	CLONES_TRBTLML_29__4W_TCR-JV_cDNA_25_CGGATTGC_merged_170000.txt	3828	3	9.06975e-05	TGTGCCAGCAGCTTAGTTGGACAGGGTAGTAAAGCTTTCTTT	EEEEEEEEEEEEEEEEEEEEEEEEEEEEEEEEEEEEEEEEEE	TRBV7-2*00(494)	TRBD1*00(40)	TRBJ1-1*00(195)		580|596|617|0|16||80.0	13|21|36|18|26||40.0	29|40|68|31|42||55.0												TGTGCCAGCAGCTTAGTTGGACAGGGTAGTAAAGCTTTCTTT	36								CASSLVGQGSKAFF		:::::::::0:-1:16:18:-1:-3:26:31:-9:42:::	TLML_29_	RNA
2270	CLONES_TRBTLML_29__4W_TCR-JV_cDNA_25_CGGATTGC_merged_170000.txt	3829	3	9.06975e-05	TGTGCCAGCAGCTTAGCGGAGGGTAGCAGGGAGCAGTACTTC	EEEEEEEEEEEEEEEEEEEEEEEEEEEEEEEEEEEEEEEEEE	TRBV7-8*00(585)	TRBD2*00(25)	TRBJ2-7*00(200)		567|585|604|0|18||90.0	27|32|48|18|23||25.0	27|39|67|30|42||60.0												TGTGCCAGCAGCTTAGCGGAGGGTAGCAGGGAGCAGTACTTC	36								CASSLAEGSREQYF		:::::::::0:1:18:18:-11:0:23:30:-7:42:::	TLML_29_	RNA
2271	CLONES_TRBTLML_29__4W_TCR-JV_cDNA_25_CGGATTGC_merged_170000.txt	3830	3	9.06975e-05	TGTGCCAGCAGCTTAGGTTTGGGGAACACTGAAGCTTTCTTT	EEEEEEEEEEEEEEEEEEEEEEEEEEEEEEEEEEEEEEEEEE	TRBV11-1*00(108)		TRBJ1-1*00(235)		531|547|568|0|16||80.0		21|40|68|23|42||95.0												TGTGCCAGCAGCTTAGGTTTGGGGAACACTGAAGCTTTCTTT	36								CASSLGLGNTEAFF		:::::::::0:-1:16:::::23:-1:42:::	TLML_29_	RNA
2272	CLONES_TRBTLML_29__4W_TCR-JV_cDNA_25_CGGATTGC_merged_170000.txt	3831	3	9.06975e-05	TGTGCCAGCAGCTTAGATGACATCACCGGGGAGCTGTTTTTT	EEEEEEEEEEEEEEEEEEEEEEEEEEEEEEEEEEEEEEEEEE	TRBV7-9*00(743.3)		TRBJ2-2*00(203.3)		556|572|593|0|16||80.0		24|43|71|23|42||95.0												TGTGCCAGCAGCTTAGATGACATCACCGGGGAGCTGTTTTTT	36								CASSLDDITGELFF		:::::::::0:-1:16:::::23:-4:42:::	TLML_29_	RNA
2273	CLONES_TRBTLML_29__4W_TCR-JV_cDNA_25_CGGATTGC_merged_170000.txt	3832	3	9.06975e-05	TGTGCCAGCAGCTTAGACCCAGGGACGTCCGAGCAGTACTTC	EEEEEEEEEEEEEEEEEEEEEEEEEEEEEEEEEEEEEEEEEE	TRBV11-2*00(301)	TRBD1*00(25),TRBD2*00(25)	TRBJ2-7*00(205)		522|539|559|0|17||85.0	12|17|36|21|26||25.0;16|21|48|21|26||25.0	26|39|67|29|42||65.0												TGTGCCAGCAGCTTAGACCCAGGGACGTCCGAGCAGTACTTC	36								CASSLDPGTSEQYF		:::::::::0:0:17:21:0:-7:26:29:-6:42:::	TLML_29_	RNA
2275	CLONES_TRBTLML_29__4W_TCR-JV_cDNA_25_CGGATTGC_merged_170000.txt	3834	3	9.06975e-05	TGTGCCAGCAGCTTAGAGGGAGCTGGGAAGACCCAGTACTTC	EEEEEEEEEEEEEEEEEEEEEEEEEEEEEEEEEEEEEEEEEE	TRBV7-6*00(160),TRBV11-1*00(144),TRBV7-7*00(144),TRBV7-9*00(144)	TRBD2*00(25)	TRBJ2-5*00(210)		576|592|613|0|16||80.0;531|547|568|0|16||80.0;585|601|622|0|16||80.0;556|572|593|0|16||80.0	25|30|48|17|22||25.0	26|40|68|28|42||70.0												TGTGCCAGCAGCTTAGAGGGAGCTGGGAAGACCCAGTACTTC	36								CASSLEGAGKTQYF		:::::::::0:-1:16:17:-9:-2:22:28:-6:42:::	TLML_29_	RNA
2276	CLONES_TRBTLML_29__4W_TCR-JV_cDNA_25_CGGATTGC_merged_170000.txt	3835	3	9.06975e-05	TGTGCCAGCAGCTTAGAACAGTACAACTATGGCTACACCTTC	EEEEEEEEEEEEEEEEEEEEEEEEEEEEEEEEEEEEEEEEEE	TRBV7-9*00(620)		TRBJ1-2*00(230)		556|572|593|0|16||80.0		22|40|68|24|42||90.0												TGTGCCAGCAGCTTAGAACAGTACAACTATGGCTACACCTTC	36								CASSLEQYNYGYTF		:::::::::0:-1:16:::::24:-2:42:::	TLML_29_	RNA
2277	CLONES_TRBTLML_29__4W_TCR-JV_cDNA_25_CGGATTGC_merged_170000.txt	3836	3	9.06975e-05	TGTGCCAGCAGCTTAGAACAGGGGAGGACTGAAGCTTTCTTT	EEEEEEEEEEEEEEEEEEEEEEEEEEEEEEEEEEEEEEEEEE	TRBV7-9*00(330)	TRBD1*00(35),TRBD2*00(30)	TRBJ1-1*00(215)		556|572|593|0|16||80.0	15|22|36|17|24||35.0;25|31|48|21|27||30.0	25|40|68|27|42||75.0												TGTGCCAGCAGCTTAGAACAGGGGAGGACTGAAGCTTTCTTT	36								CASSLEQGRTEAFF		:::::::::0:-1:16:17:-3:-2:24:27:-5:42:::	TLML_29_	RNA
2278	CLONES_TRBTLML_29__4W_TCR-JV_cDNA_25_CGGATTGC_merged_170000.txt	3837	3	9.06975e-05	TGTGCCAGCAGCTCCAGCGGATCTTACAATGAGCAGTTCTTC	EEEEEEEEEEEEEEEEEEEEEEEEEEEEEEEEEEEEEEEEEE	TRBV9*00(503)	TRBD2*00(25)	TRBJ2-1*00(133)		559|571|595|0|12||60.0	22|27|48|15|20||25.0	24|42|70|24|42||90.0												TGTGCCAGCAGCTCCAGCGGATCTTACAATGAGCAGTTCTTC	36								CASSSSGSYNEQFF		:::::::::0:-4:12:15:-6:-5:20:24:-4:42:::	TLML_29_	RNA
2279	CLONES_TRBTLML_29__4W_TCR-JV_cDNA_25_CGGATTGC_merged_170000.txt	3838	3	9.06975e-05	TGTGCCAGCAGCTCGGGACAGGGGAGTGAAAAACTGTTTTTT	EEEEEEEEEEEEEEEEEEEEEEEEEEEEEEEEEEEEEEEEEE	TRBV5-4*00(145),TRBV5-5*00(145),TRBV5-8*00(145),TRBV4-2*00(140)	TRBD1*00(55)	TRBJ1-4*00(220)		549|562|585|0|13||65.0;549|562|585|0|13||65.0;551|564|587|0|13||65.0;537|549|574|0|12||60.0	11|22|36|13|24||55.0	27|43|71|26|42||80.0												TGTGCCAGCAGCTCGGGACAGGGGAGTGAAAAACTGTTTTTT	36								CASSSGQGSEKLFF		:::::::::0:-3:13:13:1:-2:24:26:-7:42:::	TLML_29_	RNA
2280	CLONES_TRBTLML_29__4W_TCR-JV_cDNA_25_CGGATTGC_merged_170000.txt	3839	3	9.06975e-05	TGTGCCAGCAGCTGGGGGACCTCTAACACTGAAGCTTTCTTT	EEAEEEEEEEEEEEEEEEEEEEEEEEEEEEEEEEEEEEEEEE	TRBV5-8*00(1054.3)	TRBD1*00(25),TRBD2*00(25)	TRBJ1-1*00(230)		551|564|587|0|13||65.0	12|17|36|15|20||25.0;16|21|48|15|20||25.0	22|40|68|24|42||90.0												TGTGCCAGCAGCTGGGGGACCTCTAACACTGAAGCTTTCTTT	32								CASSWGTSNTEAFF		:::::::::0:-3:13:15:0:-7:20:24:-2:42:::	TLML_29_	RNA
2281	CLONES_TRBTLML_29__4W_TCR-JV_cDNA_25_CGGATTGC_merged_170000.txt	3840	3	9.06975e-05	TGTGCCAGCAGCTAAGACAAGGGAGAGGATACGCAGTATTTT	EEEEEEEEEEEEEEEEEEEEEEEEEEEEEEEEEEEEEEEEEE	TRBV4-2*00(314),TRBV4-3*00(298)	TRBD2*00(25)	TRBJ2-3*00(215)		537|554|574|0|17|SC549T|69.0;537|554|574|0|17|SC539TSC549T|53.0	25|30|48|20|25||25.0	26|41|69|27|42||75.0												TGTGCCAGCAGCTAAGACAAGGGAGAGGATACGCAGTATTTT	36								CASS*DKGEDTQYF		:::::::::0:0:17:20:-9:-2:25:27:-6:42:::	TLML_29_	RNA
2282	CLONES_TRBTLML_29__4W_TCR-JV_cDNA_25_CGGATTGC_merged_170000.txt	3841	3	9.06975e-05	TGTGCCAGCAGCCTCAGGGAGAGCAATCAGCCCCAGCATTTT	EAEEEEEEEEEEEEEEEEEEEEEEEEEEEEEEEEEEEEEEEE	TRBV4-2*00(85)	TRBD1*00(25),TRBD2*00(25)	TRBJ1-5*00(245)		537|550|574|0|13||65.0	16|21|36|14|19||25.0;25|30|48|16|21||25.0	21|42|70|21|42||105.0												TGTGCCAGCAGCCTCAGGGAGAGCAATCAGCCCCAGCATTTT	32								CASSLRESNQPQHF		:::::::::0:-4:13:14:-4:-3:19:21:-1:42:::	TLML_29_	RNA
2283	CLONES_TRBTLML_29__4W_TCR-JV_cDNA_25_CGGATTGC_merged_170000.txt	3842	3	9.06975e-05	TGTGCCAGCAGCCTACCCTCGAACACCGGGGAGCTGTTTTTT	EEEEEEEEEEEEEEEEEEEEEEEEEEEEAEEEEEEEEEEEEE	TRBV11-2*00(605),TRBV11-1*00(541),TRBV11-3*00(541)		TRBJ2-2*00(255)		522|534|559|0|12||60.0;531|543|568|0|12||60.0;521|533|558|0|12||60.0		20|43|71|19|42||115.0												TGTGCCAGCAGCCTACCCTCGAACACCGGGGAGCTGTTTTTT	32								CASSLPSNTGELFF		:::::::::0:-5:12:::::19:0:42:::	TLML_29_	RNA
2284	CLONES_TRBTLML_29__4W_TCR-JV_cDNA_25_CGGATTGC_merged_170000.txt	3843	3	9.06975e-05	TGTGCCAGCAGCCTACAGACAGGAGATGGCGTTCAGTACTTC	EEEEEEEEEEEEEEEEEEEEEEEEEEEEEEEEEEEEEEEEEE	TRBV7-2*00(90),TRBV7-8*00(90)	TRBD1*00(30)	TRBJ2-4*00(195)		580|592|617|0|12||60.0;567|579|604|0|12||60.0	14|20|36|17|23||30.0	31|42|70|31|42||55.0												TGTGCCAGCAGCCTACAGACAGGAGATGGCGTTCAGTACTTC	36								CASSLQTGDGVQYF		:::::::::0:-5:12:17:-2:-4:23:31:-11:42:::	TLML_29_	RNA
2285	CLONES_TRBTLML_29__4W_TCR-JV_cDNA_25_CGGATTGC_merged_170000.txt	3844	3	9.06975e-05	TGTGCCAGCAGCCCTGGGCAGGGTCTTTATGGCTACACCTTC	EEEEEEEEEEEEEEEEEEEEEEEEEEEEEEEEEEEEEEEEEE	TRBV11-2*00(515)	TRBD1*00(25)	TRBJ1-2*00(254)		522|534|559|0|12||60.0	16|21|36|18|23||25.0	25|40|68|27|42||75.0												TGTGCCAGCAGCCCTGGGCAGGGTCTTTATGGCTACACCTTC	36								CASSPGQGLYGYTF		:::::::::0:-5:12:18:-4:-3:23:27:-5:42:::	TLML_29_	RNA
2286	CLONES_TRBTLML_29__4W_TCR-JV_cDNA_25_CGGATTGC_merged_170000.txt	3845	3	9.06975e-05	TGTGCCAGCAGCCCCCTAGCGGGGCTTGGGGAGCAGTACTTC	EEEEEEEEEEEEEEEEEEEEEEEEEEEEEEEEEEEEEEEEEE	TRBV14*00(409.7)	TRBD2*00(40)	TRBJ2-7*00(200)		516|529|553|0|13||65.0	20|28|48|15|23||40.0	27|39|67|30|42||60.0												TGTGCCAGCAGCCCCCTAGCGGGGCTTGGGGAGCAGTACTTC	36								CASSPLAGLGEQYF		:::::::::0:-4:13:15:-4:-4:23:30:-7:42:::	TLML_29_	RNA
2287	CLONES_TRBTLML_29__4W_TCR-JV_cDNA_25_CGGATTGC_merged_170000.txt	3846	3	9.06975e-05	TGTGCCAGCAGCCCCGTGGGGGTTAACTATGGCTACACCTTC	EEEEEEEEEEEEEEEEEEEEEEEEEEEEEEEEEEEEEEEEEE	TRBV11-2*00(502)	TRBD1*00(25)	TRBJ1-2*00(235)		522|534|559|0|12||60.0	18|23|36|17|22||25.0	21|40|68|23|42||95.0												TGTGCCAGCAGCCCCGTGGGGGTTAACTATGGCTACACCTTC	36								CASSPVGVNYGYTF		:::::::::0:-5:12:17:-6:-1:22:23:-1:42:::	TLML_29_	RNA
2288	CLONES_TRBTLML_29__4W_TCR-JV_cDNA_25_CGGATTGC_merged_170000.txt	3847	3	9.06975e-05	TGTGCCAGCAGCCCGAGGGGGTTGAACACTGAAGCTTTCTTT	EEEEEEEEEEEEEEEEEEEEEEEEEEEEEEEEEEEEEEEEEE	TRBV9*00(231.7)	TRBD1*00(30)	TRBJ1-1*00(240)		559|571|595|0|12||60.0	17|23|36|15|21||30.0	20|40|68|22|42||100.0												TGTGCCAGCAGCCCGAGGGGGTTGAACACTGAAGCTTTCTTT	36								CASSPRGLNTEAFF		:::::::::0:-4:12:15:-5:-1:21:22:0:42:::	TLML_29_	RNA
2289	CLONES_TRBTLML_29__4W_TCR-JV_cDNA_25_CGGATTGC_merged_170000.txt	3848	3	9.06975e-05	TGTGCCAGCAGCCCACCTTATGTTAACACTGAAGCTTTCTTT	EEEEEEEEEEEEEEEEEEEEEEEEEEEEEEEEEEEEEEEEEE	TRBV14*00(714.7)		TRBJ1-1*00(230)		516|529|553|0|13||65.0		22|40|68|24|42||90.0												TGTGCCAGCAGCCCACCTTATGTTAACACTGAAGCTTTCTTT	36								CASSPPYVNTEAFF		:::::::::0:-4:13:::::24:-2:42:::	TLML_29_	RNA
2290	CLONES_TRBTLML_29__4W_TCR-JV_cDNA_25_CGGATTGC_merged_170000.txt	3849	3	9.06975e-05	TGTGCCAGCAGCCCACAGGGAATGGAAAACATTCAGTACTTC	EEEEEEEEEEEEEEEEEEEEEEEEEEEEEEEEEEEEEEEEEE	TRBV28*00(205)	TRBD1*00(30)	TRBJ2-4*00(225)		564|575|601|0|11||55.0	15|21|36|14|20||30.0	25|42|70|25|42||85.0												TGTGCCAGCAGCCCACAGGGAATGGAAAACATTCAGTACTTC	36								CASSPQGMENIQYF		:::::::::0:-6:11:14:-3:-3:20:25:-5:42:::	TLML_29_	RNA
2291	CLONES_TRBTLML_29__4W_TCR-JV_cDNA_25_CGGATTGC_merged_170000.txt	3850	3	9.06975e-05	TGTGCCAGCAGCCCAACTAAAAGTGGGGCTGAAGCTTTCTTT	EEEEEEEEEEEEEEEEEEEEEEEEEEEEEEEEEEEEEEEEEE	TRBV3-1*00(380.7),TRBV3-2*00(354)		TRBJ1-1*00(210)		543|556|580|0|13||65.0;543|556|580|0|13||65.0		26|40|68|28|42||70.0												TGTGCCAGCAGCCCAACTAAAAGTGGGGCTGAAGCTTTCTTT	36								CASSPTKSGAEAFF		:::::::::0:-4:13:::::28:-6:42:::	TLML_29_	RNA
2292	CLONES_TRBTLML_29__4W_TCR-JV_cDNA_25_CGGATTGC_merged_170000.txt	3851	3	9.06975e-05	TGTGCCAGCAGCCGGGGACGGGGGGATCAGCCCCAGCATTTT	EEEEEEEEEEEEEEEEEEEEEEEEEEEEEEEEEEEEEEEEEE	TRBV12-3*00(730),TRBV12-4*00(730)	TRBD1*00(39)	TRBJ1-5*00(225)		530|541|567|0|11||55.0;530|541|567|0|11||55.0	12|23|36|14|25|SA17G|39.0	25|42|70|25|42||85.0												TGTGCCAGCAGCCGGGGACGGGGGGATCAGCCCCAGCATTTT	36								CASSRGRGDQPQHF		:::::::::0:-6:11:14:0:-1:25:25:-5:42:::	TLML_29_	RNA
2293	CLONES_TRBTLML_29__4W_TCR-JV_cDNA_25_CGGATTGC_merged_170000.txt	3852	3	9.06975e-05	TGTGCCAGCAGCCGGAGCGGGACAGCAGATACGCAGTATTTT	EEEEEEEEEEEEEEEEEEEEEEEEEEEEEEEEEEEEEEEEEE	TRBV7-2*00(505)	TRBD1*00(40),TRBD2*00(35)	TRBJ2-3*00(225)		580|592|617|0|12||60.0	11|19|36|17|25||40.0;22|29|48|15|22||35.0	24|41|69|25|42||85.0												TGTGCCAGCAGCCGGAGCGGGACAGCAGATACGCAGTATTTT	36								CASSRSGTADTQYF		:::::::::0:-5:12:17:1:-5:25:25:-4:42:::	TLML_29_	RNA
2294	CLONES_TRBTLML_29__4W_TCR-JV_cDNA_25_CGGATTGC_merged_170000.txt	3853	3	9.06975e-05	TGTGCCAGCAGCCGGAGCGGAGCCGGAGATACGCAGTATTTT	EEEEEEEEEEEEEEEEEEEEEEEEEEEEEEEEEEEEEEEEEE	TRBV7-9*00(728)	TRBD2*00(25)	TRBJ2-3*00(180)		556|568|593|0|12||60.0	22|27|48|15|20||25.0	25|41|69|26|42||80.0												TGTGCCAGCAGCCGGAGCGGAGCCGGAGATACGCAGTATTTT	36								CASSRSGAGDTQYF		:::::::::0:-5:12:15:-6:-5:20:26:-5:42:::	TLML_29_	RNA
2295	CLONES_TRBTLML_29__4W_TCR-JV_cDNA_25_CGGATTGC_merged_170000.txt	3854	3	9.06975e-05	TGTGCCAGCAGCCACGGTTTATCTAATTCACCCCTCCACTTT	EEEEEEEEEEEEEEEEEEEEEEEEEEEEEEEEEEEEEEEEEE	TRBV3-1*00(330),TRBV3-2*00(314)		TRBJ1-6*00(235)		543|557|580|0|14||70.0;543|557|580|0|14||70.0		26|45|73|23|42||95.0												TGTGCCAGCAGCCACGGTTTATCTAATTCACCCCTCCACTTT	36								CASSHGLSNSPLHF		:::::::::0:-3:14:::::23:-6:42:::	TLML_29_	RNA
2296	CLONES_TRBTLML_29__4W_TCR-JV_cDNA_25_CGGATTGC_merged_170000.txt	3855	3	9.06975e-05	TGTGCCAGCAGCCACGGGGTTTCCGCAGATACGCAGTATTTT	EEEEEEEEEEEEEEEEEEEEEEEEEEEEEEEEEEEEEEEEEE	TRBV3-1*00(820)		TRBJ2-3*00(130)		543|557|580|0|14||70.0		24|41|69|25|42||85.0												TGTGCCAGCAGCCACGGGGTTTCCGCAGATACGCAGTATTTT	36								CASSHGVSADTQYF		:::::::::0:-3:14:::::25:-4:42:::	TLML_29_	RNA
2297	CLONES_TRBTLML_29__4W_TCR-JV_cDNA_25_CGGATTGC_merged_170000.txt	3856	3	9.06975e-05	TGTGCCAGCAGCCACGGACTCGGCCAAGAGACCCAGTACTTC	EEEEEEEEEEEEEEEEEEEEEEEEEEEEEEEEEEEEEEEEEE	TRBV3-1*00(370),TRBV3-2*00(338)	TRBD2*00(25)	TRBJ2-5*00(235)		543|557|580|0|14||70.0;543|557|580|0|14||70.0	17|22|48|15|20||25.0	21|40|68|23|42||95.0												TGTGCCAGCAGCCACGGACTCGGCCAAGAGACCCAGTACTTC	36								CASSHGLGQETQYF		:::::::::0:-3:14:15:-1:-10:20:23:-1:42:::	TLML_29_	RNA
2298	CLONES_TRBTLML_29__4W_TCR-JV_cDNA_25_CGGATTGC_merged_170000.txt	3857	3	9.06975e-05	TGTGCCAGCAGCCAGTCCTTTGCCTACAATGAGCAGTTCTTC	EEEEEEEEEEEEEEEEEEEEEEEEEEEEEEEEEEEEEEEEEE	TRBV12-3*00(270),TRBV12-4*00(270)	TRBD2*00(25)	TRBJ2-1*00(240)		530|541|567|0|11||55.0;530|541|567|0|11||55.0	10|15|48|13|18||25.0	22|42|70|22|42||100.0												TGTGCCAGCAGCCAGTCCTTTGCCTACAATGAGCAGTTCTTC	36								CASSQSFAYNEQFF		:::::::::0:-6:11:13:6:-17:18:22:-2:42:::	TLML_29_	RNA
2299	CLONES_TRBTLML_29__4W_TCR-JV_cDNA_25_CGGATTGC_merged_170000.txt	3858	3	9.06975e-05	TGTGCCAGCAGCCAGGAGGGACAGGGGATCAAGCAGTACTTC	EEEEEEEEEEEEEEEEEEEEEEEEEEEEEEEEEEEEEEEEEE	TRBV3-1*00(168.3),TRBV3-2*00(168.3)	TRBD1*00(50)	TRBJ2-7*00(195)		543|557|580|0|14||70.0;543|557|580|0|14||70.0	12|22|36|17|27||50.0	28|39|67|31|42||55.0												TGTGCCAGCAGCCAGGAGGGACAGGGGATCAAGCAGTACTTC	36								CASSQEGQGIKQYF		:::::::::0:-3:14:17:0:-2:27:31:-8:42:::	TLML_29_	RNA
2300	CLONES_TRBTLML_29__4W_TCR-JV_cDNA_25_CGGATTGC_merged_170000.txt	3859	3	9.06975e-05	TGTGCCAGCAGCCAAGGGACAGTAAATTCACCCCTCCACTTT	EEEEEEEEEEEEEEEEEEEEEEEEEEEEEEEEEEEEEEEEEE	TRBV3-1*00(175),TRBV3-2*00(175)	TRBD1*00(30)	TRBJ1-6*00(214)		543|559|580|0|16||80.0;543|559|580|0|16||80.0	13|19|36|16|22||30.0	27|45|73|24|42||90.0												TGTGCCAGCAGCCAAGGGACAGTAAATTCACCCCTCCACTTT	36								CASSQGTVNSPLHF		:::::::::0:-1:16:16:-1:-5:22:24:-7:42:::	TLML_29_	RNA
2301	CLONES_TRBTLML_29__4W_TCR-JV_cDNA_25_CGGATTGC_merged_170000.txt	3860	3	9.06975e-05	TGTGCCAGCAGCCAAGATCCATCAAGCGGGATCACCTTTTTC	EEEEEEEEEEEEEEEEEEEEEEEEEEEEEEEEEEEEEEEEEE	TRBV3-1*00(550),TRBV3-2*00(502)	TRBD2*00(35)	TRBJ2-5*00(155)		543|562|580|0|19||95.0;543|562|580|0|19||95.0	22|29|48|24|31||35.0	37|40|68|39|42||15.0												TGTGCCAGCAGCCAAGATCCATCAAGCGGGATCACCTTTTTC	36								CASSQDPSSGITFF		:::::::::0:2:19:24:-6:-3:31:39:-17:42:::	TLML_29_	RNA
2302	CLONES_TRBTLML_29__4W_TCR-JV_cDNA_25_CGGATTGC_merged_170000.txt	3861	3	9.06975e-05	TGTGCCAGCAGCCAAGATGGCACGGGGGTCCATCCAACCTTC	EEEEEEEEEEEEEEEEEEEEEEEEEEEEEEEEEEEEEEEEEE	TRBV14*00(240)	TRBD1*00(25)	TRBJ2-5*00(160)		516|534|553|0|18||90.0	18|23|36|23|28||25.0	36|40|68|38|42||20.0												TGTGCCAGCAGCCAAGATGGCACGGGGGTCCATCCAACCTTC	36								CASSQDGTGVHPTF		:::::::::0:1:18:23:-6:-1:28:38:-16:42:::	TLML_29_	RNA
2303	CLONES_TRBTLML_29__4W_TCR-JV_cDNA_25_CGGATTGC_merged_170000.txt	3862	3	9.06975e-05	TGTGCCAGCAGCGTTCCTCAGGGTGGTGAGACCCAGTACTTC	EEEEEEEEEEEEEEEEEEEEEEEEEEEEEEEEEEEEEEEEEE	TRBV7-9*00(342)	TRBD1*00(25)	TRBJ2-5*00(215)		556|568|593|0|12||60.0	16|21|36|18|23||25.0	25|40|68|27|42||75.0												TGTGCCAGCAGCGTTCCTCAGGGTGGTGAGACCCAGTACTTC	36								CASSVPQGGETQYF		:::::::::0:-5:12:18:-4:-3:23:27:-5:42:::	TLML_29_	RNA
2304	CLONES_TRBTLML_29__4W_TCR-JV_cDNA_25_CGGATTGC_merged_170000.txt	3863	3	9.06975e-05	TGTGCCAGCAGCGTCGGCGGGAGCTTAGCAAAGCAGTTCTTC	EEEEEEEEEEEEEEEEEEEEEEEEEEEEEEEEEEEEEEEEEE	TRBV9*00(374)	TRBD2*00(35)	TRBJ2-1*00(195)		559|573|595|0|14||70.0	23|30|48|16|23||35.0	31|42|70|31|42||55.0												TGTGCCAGCAGCGTCGGCGGGAGCTTAGCAAAGCAGTTCTTC	36								CASSVGGSLAKQFF		:::::::::0:-2:14:16:-7:-2:23:31:-11:42:::	TLML_29_	RNA
2305	CLONES_TRBTLML_29__4W_TCR-JV_cDNA_25_CGGATTGC_merged_170000.txt	3864	3	9.06975e-05	TGTGCCAGCAGCGTAGTGGGGATGGATTCACCCCTCCACTTT	EEEEEEEEEEEEEEEEEEEEEEEEEEEEEEEEEEEEEEEEEE	TRBV9*00(500)		TRBJ1-6*00(225)		559|575|595|0|16||80.0		28|45|73|25|42||85.0												TGTGCCAGCAGCGTAGTGGGGATGGATTCACCCCTCCACTTT	36								CASSVVGMDSPLHF		:::::::::0:0:16:::::25:-8:42:::	TLML_29_	RNA
2306	CLONES_TRBTLML_29__4W_TCR-JV_cDNA_25_CGGATTGC_merged_170000.txt	3865	3	9.06975e-05	TGTGCCAGCAGCGTAGCCCCCGACAGTTATGGCTACACCTTC	EEEEEEEEEEEEEEEEEEEEEEEEEEEEEEEEEEEEEEEEEE	TRBV9*00(335)	TRBD1*00(25)	TRBJ1-2*00(215)		559|576|595|0|17||85.0	14|19|36|21|26||25.0	25|40|68|27|42||75.0												TGTGCCAGCAGCGTAGCCCCCGACAGTTATGGCTACACCTTC	36								CASSVAPDSYGYTF		:::::::::0:1:17:21:-2:-5:26:27:-5:42:::	TLML_29_	RNA
2307	CLONES_TRBTLML_29__4W_TCR-JV_cDNA_25_CGGATTGC_merged_170000.txt	3866	3	9.06975e-05	TGTGCCAGCAGCGTAGGGACAGGGGGCTCACCCCTCCACTTT	EEEEEEEEEEEEEEEEEEEEEEEEEEEEEEEEEEEEEEEEEE	TRBV9*00(565)	TRBD1*00(55)	TRBJ1-6*00(215)		559|575|595|0|16||80.0	13|24|36|16|27||55.0	30|45|73|27|42||75.0												TGTGCCAGCAGCGTAGGGACAGGGGGCTCACCCCTCCACTTT	36								CASSVGTGGSPLHF		:::::::::0:0:16:16:-1:0:27:27:-10:42:::	TLML_29_	RNA
2308	CLONES_TRBTLML_29__4W_TCR-JV_cDNA_25_CGGATTGC_merged_170000.txt	3867	3	9.06975e-05	TGTGCCAGCAGCGTAGGGAGGACTAGCAGCGAGCAGTACTTC	EEEEEEEEEEEEEEEEEEEEEEEEEEEEEEEEEEEEEEEEEE	TRBV9*00(475)	TRBD2*00(40)	TRBJ2-7*00(205)		559|575|595|0|16||80.0	17|25|48|19|27||40.0	26|39|67|29|42||65.0												TGTGCCAGCAGCGTAGGGAGGACTAGCAGCGAGCAGTACTTC	36								CASSVGRTSSEQYF		:::::::::0:0:16:19:-1:-7:27:29:-6:42:::	TLML_29_	RNA
2309	CLONES_TRBTLML_29__4W_TCR-JV_cDNA_25_CGGATTGC_merged_170000.txt	3868	3	9.06975e-05	TGTGCCAGCAGCGTAGGAAGCGGCGGGGAGACCCAGTACTTC	EEEEEEEEEEEEEEEEEEEEEEEEEEEEEEEEEEEEEEEEEE	TRBV9*00(269.7)	TRBD2*00(25)	TRBJ2-5*00(209.7)		559|575|595|0|16||80.0	22|27|48|18|23||25.0	25|40|68|27|42||75.0												TGTGCCAGCAGCGTAGGAAGCGGCGGGGAGACCCAGTACTTC	36								CASSVGSGGETQYF		:::::::::0:0:16:18:-6:-5:23:27:-5:42:::	TLML_29_	RNA
2310	CLONES_TRBTLML_29__4W_TCR-JV_cDNA_25_CGGATTGC_merged_170000.txt	3869	3	9.06975e-05	TGTGCCAGCAGCGGAGCAGGGGACAACACTGAAGCTTTCTTT	EEEEEEEEEEEEEEEEEEEEEEEEEEEEEEEEEEEEEEEEEE	TRBV7-3*00(265.7)	TRBD1*00(30)	TRBJ1-1*00(199.3)		540|552|577|0|12||60.0	16|22|36|16|22||30.0	22|40|68|24|42||90.0												TGTGCCAGCAGCGGAGCAGGGGACAACACTGAAGCTTTCTTT	36								CASSGAGDNTEAFF		:::::::::0:-5:12:16:-4:-2:22:24:-2:42:::	TLML_29_	RNA
2311	CLONES_TRBTLML_29__4W_TCR-JV_cDNA_25_CGGATTGC_merged_170000.txt	3870	3	9.06975e-05	TGTGCCAGCAGCGGAGGGACCCGGCGGACTGAAGCTTTCTTT	EEEEEEEEEEEEEEEEEEEEEEEEEEEEEEEEEEEEEEEEEE	TRBV7-2*00(988)	TRBD2*00(30)	TRBJ1-1*00(155)		580|592|617|0|12||60.0	26|32|48|12|18||30.0	25|40|68|27|42||75.0												TGTGCCAGCAGCGGAGGGACCCGGCGGACTGAAGCTTTCTTT	36								CASSGGTRRTEAFF		:::::::::0:-5:12:12:-10:0:18:27:-5:42:::	TLML_29_	RNA
2312	CLONES_TRBTLML_29__4W_TCR-JV_cDNA_25_CGGATTGC_merged_170000.txt	3871	3	9.06975e-05	TGTGCCAGCAGCGACGACTTAGCCAAAAACATTCAGTACTTC	EEEEEEEEEEEAEEEAEEEEEEEEEEEEEEEEEEEEEEEEEE	TRBV6-2*00(684.7),TRBV6-3*00(684.7)		TRBJ2-4*00(255)		516|527|553|0|11||55.0;516|527|553|0|11||55.0		19|42|70|19|42||115.0												TGTGCCAGCAGCGACGACTTAGCCAAAAACATTCAGTACTTC	32								CASSDDLAKNIQYF		:::::::::0:-6:11:::::19:1:42:::	TLML_29_	RNA
2313	CLONES_TRBTLML_29__4W_TCR-JV_cDNA_25_CGGATTGC_merged_170000.txt	3872	3	9.06975e-05	TGTGCCAGCAGCATCGGGACAGGTACCTACGAGCAGTACTTC	EEEEEAEEEEEEEEEEEEEEEEEEEEEEEEEEEEEEEEEEEE	TRBV9*00(665)	TRBD1*00(45)	TRBJ2-7*00(225)		559|571|595|0|12||60.0	11|20|36|14|23||45.0	22|39|67|25|42||85.0												TGTGCCAGCAGCATCGGGACAGGTACCTACGAGCAGTACTTC	32								CASSIGTGTYEQYF		:::::::::0:-4:12:14:1:-4:23:25:-2:42:::	TLML_29_	RNA
2314	CLONES_TRBTLML_29__4W_TCR-JV_cDNA_25_CGGATTGC_merged_170000.txt	3873	3	9.06975e-05	TGTGCCAGCAGCACAGGGAAAAGCAATCAGCCCCAGCATTTT	EEEEEEEEEEEEEEEEEEEEEEEEEEEEEEEEEEEEEEEEEE	TRBV7-9*00(360)	TRBD1*00(30)	TRBJ1-5*00(245)		556|568|593|0|12||60.0	15|21|36|12|18||30.0	21|42|70|21|42||105.0												TGTGCCAGCAGCACAGGGAAAAGCAATCAGCCCCAGCATTTT	36								CASSTGKSNQPQHF		:::::::::0:-5:12:12:-3:-3:18:21:-1:42:::	TLML_29_	RNA
2315	CLONES_TRBTLML_29__4W_TCR-JV_cDNA_25_CGGATTGC_merged_170000.txt	3874	3	9.06975e-05	TGTGCCAGCAGGTTCGGGGCCAGCCAAGGAACCCAGTACTTC	EEEEEEEEEEEEEEEEEEEEEEEEEEEEEEEEEEEEEEEEEE	TRBV2*00(115)	TRBD1*00(25),TRBD2*00(25)	TRBJ2-5*00(203)		518|529|555|0|11||55.0	19|24|36|15|20||25.0;29|34|48|16|21||25.0	21|40|68|23|42|SA26GSG27A|63.0												TGTGCCAGCAGGTTCGGGGCCAGCCAAGGAACCCAGTACTTC	36								CASRFGASQGTQYF		:::::::::0:-6:11:15:-7:0:20:23:-1:42:::	TLML_29_	RNA
2316	CLONES_TRBTLML_29__4W_TCR-JV_cDNA_25_CGGATTGC_merged_170000.txt	3875	3	9.06975e-05	TGTGCCAGCAGGCTCAGCGGGGTTGGCTACGAGCAGTACTTC	EEEEEEEEEEEEEEEEEEEEEEEEEEEEEEEEEEEEEEEEEE	TRBV11-2*00(330),TRBV11-3*00(298)	TRBD2*00(30)	TRBJ2-7*00(220)		522|533|559|0|11||55.0;521|532|558|0|11||55.0	22|28|48|15|21||30.0	23|39|67|26|42||80.0												TGTGCCAGCAGGCTCAGCGGGGTTGGCTACGAGCAGTACTTC	36								CASRLSGVGYEQYF		:::::::::0:-6:11:15:-6:-4:21:26:-3:42:::	TLML_29_	RNA
2317	CLONES_TRBTLML_29__4W_TCR-JV_cDNA_25_CGGATTGC_merged_170000.txt	3876	3	9.06975e-05	TGTGCCAGCAGGATTTGGGTAATCTACAATGAGCAGTTCTTC	EEEEEEEEEEEEEEEEEEEEEEEEEEEEEEEEEEEEEEEEEE	TRBV5-6*00(299.5)		TRBJ2-1*00(235)		550|561|586|0|11||55.0		23|42|70|23|42||95.0												TGTGCCAGCAGGATTTGGGTAATCTACAATGAGCAGTTCTTC	36								CASRIWVIYNEQFF		:::::::::0:-5:11:::::23:-3:42:::	TLML_29_	RNA
2318	CLONES_TRBTLML_29__4W_TCR-JV_cDNA_25_CGGATTGC_merged_170000.txt	3877	3	9.06975e-05	TGTGCCAGCAGGACGACAGGGAGGGGAGAGACCCAGTACTTC	EEEEEEEEEEEEEEEEEEEEEEEEEEEEEEEEEEEEEEEEEE	TRBV6-2*00(110),TRBV6-3*00(110),TRBV6-4*00(110),TRBV6-5*00(110),TRBV6-6*00(110)	TRBD1*00(35),TRBD2*00(35)	TRBJ2-5*00(220)		516|527|553|0|11||55.0;516|527|553|0|11||55.0;518|529|555|0|11||55.0;519|530|556|0|11||55.0;516|527|553|0|11||55.0	14|21|36|14|21||35.0;25|32|48|18|25||35.0	24|40|68|26|42||80.0												TGTGCCAGCAGGACGACAGGGAGGGGAGAGACCCAGTACTTC	36								CASRTTGRGETQYF		:::::::::0:-6:11:14:-2:-3:21:26:-4:42:::	TLML_29_	RNA
2319	CLONES_TRBTLML_29__4W_TCR-JV_cDNA_25_CGGATTGC_merged_170000.txt	3878	3	9.06975e-05	TGTGCCAGCAGACAAGGGACAGGGCAGGACGAGCAGTACTTC	EEEEEEEEEEEEEEEEEEEEEEEEEEEEEEEEEEEEEEEEEE	TRBV2*00(320)	TRBD1*00(45)	TRBJ2-7*00(210)		518|529|555|0|11||55.0	12|21|36|15|24||45.0	25|39|67|28|42||70.0												TGTGCCAGCAGACAAGGGACAGGGCAGGACGAGCAGTACTTC	36								CASRQGTGQDEQYF		:::::::::0:-6:11:15:0:-3:24:28:-5:42:::	TLML_29_	RNA
2320	CLONES_TRBTLML_29__4W_TCR-JV_cDNA_25_CGGATTGC_merged_170000.txt	3879	3	9.06975e-05	TGTGCCAGCAGAGCCCATATTTCTAACTATGGCTACACCTTC	EEEEEEEEEEEEEEEEEEEEEEEEEEEEEEEEEEEEEEEEEE	TRBV27*00(259.7)		TRBJ1-2*00(240)		556|567|593|0|11||55.0		20|40|68|22|42||100.0												TGTGCCAGCAGAGCCCATATTTCTAACTATGGCTACACCTTC	36								CASRAHISNYGYTF		:::::::::0:-6:11:::::22:0:42:::	TLML_29_	RNA
2321	CLONES_TRBTLML_29__4W_TCR-JV_cDNA_25_CGGATTGC_merged_170000.txt	3880	3	9.06975e-05	TGTGCCAGCAGAGACAGTGTTTCTAATCAGCCCCAGCATTTT	EEEEEEEEEEEEEEEEEEEEEEEEEEEEEEEEEEEEEEEEEE	TRBV2*00(210)	TRBD1*00(25)	TRBJ1-5*00(224.7)		518|529|555|0|11||55.0	14|19|36|12|17||25.0	24|42|70|24|42||90.0												TGTGCCAGCAGAGACAGTGTTTCTAATCAGCCCCAGCATTTT	36								CASRDSVSNQPQHF		:::::::::0:-6:11:12:-2:-5:17:24:-4:42:::	TLML_29_	RNA
2322	CLONES_TRBTLML_29__4W_TCR-JV_cDNA_25_CGGATTGC_merged_170000.txt	3881	3	9.06975e-05	TGTGCCAGCAACGGCGGGAGGGCCAGGTACGAGCAGTACTTC	EEEEEEEEEEEEEEEEEEEEEEEEEEEEEEEEEEEEEEEEEE	TRBV6-2*00(180),TRBV6-3*00(180)	TRBD2*00(55)	TRBJ2-7*00(215)		516|526|553|0|10||50.0;516|526|553|0|10||50.0	23|34|48|13|24||55.0	24|39|67|27|42||75.0												TGTGCCAGCAACGGCGGGAGGGCCAGGTACGAGCAGTACTTC	36								CASNGGRARYEQYF		:::::::::0:-7:10:13:-7:2:24:27:-4:42:::	TLML_29_	RNA
2323	CLONES_TRBTLML_29__4W_TCR-JV_cDNA_25_CGGATTGC_merged_170000.txt	3882	3	9.06975e-05	TGTGCCAGCAAGAGGGGGGACAGGGACGGGGAGCAGTACTTC	EEEEEEEEEEEEEEEEEEEEEEEEEEEEEEEEEEEEEEEEEE	TRBV28*00(348.3)	TRBD1*00(45)	TRBJ2-7*00(200)		564|574|601|0|10||50.0	12|21|36|16|25||45.0	27|39|67|30|42||60.0												TGTGCCAGCAAGAGGGGGGACAGGGACGGGGAGCAGTACTTC	36								CASKRGDRDGEQYF		:::::::::0:-7:10:16:0:-3:25:30:-7:42:::	TLML_29_	RNA
2324	CLONES_TRBTLML_29__4W_TCR-JV_cDNA_25_CGGATTGC_merged_170000.txt	3883	3	9.06975e-05	TGTGCCAGCAAAGAGGGGGTAACCACCGGGGAGCTGTTTTTT	EEEEEEEEEEEEEEEEEEEEEEEEEEEEEEEEEEEEEEEEEE	TRBV6-5*00(375),TRBV6-6*00(327)	TRBD1*00(30)	TRBJ2-2*00(235)		519|529|556|0|10||50.0;516|526|553|0|10||50.0	17|23|36|13|19||30.0	24|43|71|23|42||95.0												TGTGCCAGCAAAGAGGGGGTAACCACCGGGGAGCTGTTTTTT	36								CASKEGVTTGELFF		:::::::::0:-7:10:13:-5:-1:19:23:-4:42:::	TLML_29_	RNA
2325	CLONES_TRBTLML_29__4W_TCR-JV_cDNA_25_CGGATTGC_merged_170000.txt	3884	3	9.06975e-05	TGTGCCAGCAAAAATGATGGGGGTTCAGATACGCAGTATTTT	EEEEEEEEEEEEEEEEEEEEEEEEEEEEEEEEEEEEEEEEEE	TRBV4-2*00(130),TRBV5-4*00(130),TRBV5-5*00(130),TRBV5-8*00(130)	TRBD1*00(25)	TRBJ2-3*00(225)		537|547|574|0|10||50.0;549|559|585|0|10||50.0;549|559|585|0|10||50.0;551|561|587|0|10||50.0	18|23|36|18|23||25.0	24|41|69|25|42||85.0												TGTGCCAGCAAAAATGATGGGGGTTCAGATACGCAGTATTTT	36								CASKNDGGSDTQYF		:::::::::0:-7:10:18:-6:-1:23:25:-4:42:::	TLML_29_	RNA
2326	CLONES_TRBTLML_29__4W_TCR-JV_cDNA_25_CGGATTGC_merged_170000.txt	3925	3	9.06975e-05	TGCGCCAGTACCCCCGGGACAGGGGGGGATACGCAGTATTTT	EEEEEEEEEEEEEEEEEEEEEEEEEEEEEEEEEEEEEEEEEE	TRBV5-1*00(116)	TRBD1*00(70)	TRBJ2-3*00(215)		554|562|590|0|8||40.0	9|23|36|12|26||70.0	26|41|69|27|42||75.0												TGCGCCAGTACCCCCGGGACAGGGGGGGATACGCAGTATTTT	36								CASTPGTGGDTQYF		:::::::::0:-8:8:12:3:-1:26:27:-6:42:::	TLML_29_	RNA
2327	CLONES_TRBTLML_29__4W_TCR-JV_cDNA_25_CGGATTGC_merged_170000.txt	3926	3	9.06975e-05	TGCGCCAGCAGTCAGAACAGAAACACAGATACGCAGTATTTT	EEEEEEEEEEEEEEEEEEEEEEEEEEEEEEEEEEEEEEEEEE	TRBV5-1*00(540)		TRBJ2-3*00(164)		554|565|590|0|11||55.0		22|41|69|23|42||95.0												TGCGCCAGCAGTCAGAACAGAAACACAGATACGCAGTATTTT	36								CASSQNRNTDTQYF		:::::::::0:-5:11:::::23:-2:42:::	TLML_29_	RNA
2328	CLONES_TRBTLML_29__4W_TCR-JV_cDNA_25_CGGATTGC_merged_170000.txt	3927	3	9.06975e-05	TGCGCCAGCAGTCAATCTAGGGGCTTTGGGGGCCAGTACTTC	EEEEEEEEEEEEEEEEEEEEEEEEEEEEEEEEEEEEEEEEEE	TRBV23-1*00(405)	TRBD1*00(25)	TRBJ2-5*00(190)		580|597|617|0|17||85.0	17|22|36|18|23||25.0	30|40|68|32|42||50.0												TGCGCCAGCAGTCAATCTAGGGGCTTTGGGGGCCAGTACTTC	36								CASSQSRGFGGQYF		:::::::::0:0:17:18:-5:-2:23:32:-10:42:::	TLML_29_	RNA
2329	CLONES_TRBTLML_29__4W_TCR-JV_cDNA_25_CGGATTGC_merged_170000.txt	3928	3	9.06975e-05	TGCGCCAGCAGTGATGGGGGGCCGGCAGATACGCAGTATTTT	EEEEEEAEEEEEEEEEEEEEEEEEEEEEEEEEEEEEEEEEEE	TRBV10-1*00(422)	TRBD1*00(30)	TRBJ2-3*00(225)		533|547|570|0|14||70.0	18|24|36|16|22||30.0	24|41|69|25|42||85.0												TGCGCCAGCAGTGATGGGGGGCCGGCAGATACGCAGTATTTT	32								CASSDGGPADTQYF		:::::::::0:-3:14:16:-6:0:22:25:-4:42:::	TLML_29_	RNA
2330	CLONES_TRBTLML_29__4W_TCR-JV_cDNA_25_CGGATTGC_merged_170000.txt	3929	3	9.06975e-05	TGCGCCAGCAGTGAGCCCAACCTAGGAGAGACCCAGTACTTC	EEEEEEEEEEEEEEEEEEEEEEEEEEEEEEEEEEEEEEEEEE	TRBV10-2*00(195)		TRBJ2-5*00(220)		533|548|570|0|15||75.0		24|40|68|26|42||80.0												TGCGCCAGCAGTGAGCCCAACCTAGGAGAGACCCAGTACTTC	36								CASSEPNLGETQYF		:::::::::0:-2:15:::::26:-4:42:::	TLML_29_	RNA
2331	CLONES_TRBTLML_29__4W_TCR-JV_cDNA_25_CGGATTGC_merged_170000.txt	3930	3	9.06975e-05	TGCGCCAGCAGTGAGGGGCGGGGGATGAGTGAAGCTTTCTTT	EEEEEEEEEEEEEEEEEEEEEEEEEEEEEEEEEEEEEEEEEE	TRBV10-2*00(430)	TRBD1*00(25),TRBD2*00(25)	TRBJ1-1*00(205)		533|548|570|0|15||75.0	18|23|36|19|24||25.0;23|28|48|17|22||25.0	27|40|68|29|42||65.0												TGCGCCAGCAGTGAGGGGCGGGGGATGAGTGAAGCTTTCTTT	36								CASSEGRGMSEAFF		:::::::::0:-2:15:19:-6:-1:24:29:-7:42:::	TLML_29_	RNA
2332	CLONES_TRBTLML_29__4W_TCR-JV_cDNA_25_CGGATTGC_merged_170000.txt	3931	3	9.06975e-05	TGCGCCAGCAGCTTGGAGGGACAGAGCTATGGCTACACCTTC	EEEEEEEEEEEEEEEEEEEEEEEEEEEEEEEEEEEEEEEEEE	TRBV5-1*00(605)	TRBD1*00(35)	TRBJ1-2*00(220)		554|570|590|0|16||80.0	12|19|36|17|24||35.0	24|40|68|26|42||80.0												TGCGCCAGCAGCTTGGAGGGACAGAGCTATGGCTACACCTTC	36								CASSLEGQSYGYTF		:::::::::0:0:16:17:0:-5:24:26:-4:42:::	TLML_29_	RNA
2333	CLONES_TRBTLML_29__4W_TCR-JV_cDNA_25_CGGATTGC_merged_170000.txt	3932	3	9.06975e-05	TGCGCCAGCAGCTTGACAGGCTCTGGAAACACCATATATTTT	EEEEEEEEEEEEEEEEEEEEEEEEEEEEEEEEEEEEEEEEEE	TRBV5-1*00(235)		TRBJ1-3*00(242)		554|569|590|0|15||75.0		19|42|70|19|42||115.0												TGCGCCAGCAGCTTGACAGGCTCTGGAAACACCATATATTTT	36								CASSLTGSGNTIYF		:::::::::0:-1:15:::::19:1:42:::	TLML_29_	RNA
2334	CLONES_TRBTLML_29__4W_TCR-JV_cDNA_25_CGGATTGC_merged_170000.txt	3933	3	9.06975e-05	TGCGCCAGCAGCTTGAGACAGGGAGATTCACCCCTCCACTTT	EEEEEEEEEEEEEEEEEEEEEEEEEEEEEEEEEEEEEEEEEE	TRBV5-1*00(444)	TRBD1*00(35)	TRBJ1-6*00(225)		554|569|590|0|15||75.0	14|21|36|16|23||35.0	28|45|73|25|42||85.0												TGCGCCAGCAGCTTGAGACAGGGAGATTCACCCCTCCACTTT	36								CASSLRQGDSPLHF		:::::::::0:-1:15:16:-2:-3:23:25:-8:42:::	TLML_29_	RNA
2335	CLONES_TRBTLML_29__4W_TCR-JV_cDNA_25_CGGATTGC_merged_170000.txt	3934	3	9.06975e-05	TGCGCCAGCAGCTCTCTACAGGGGGCAGATGGCTACACCTTC	EEEEEEEEEEEEEEEEEEEEEEEEEEEEEEEEEEEEEEEEEE	TRBV5-1*00(782.7)	TRBD1*00(45)	TRBJ1-2*00(170)		554|567|590|0|13||65.0	15|24|36|17|26||45.0	26|40|68|28|42||70.0												TGCGCCAGCAGCTCTCTACAGGGGGCAGATGGCTACACCTTC	36								CASSSLQGADGYTF		:::::::::0:-3:13:17:-3:0:26:28:-6:42:::	TLML_29_	RNA
2336	CLONES_TRBTLML_29__4W_TCR-JV_cDNA_25_CGGATTGC_merged_170000.txt	3935	3	9.06975e-05	TGCGCCAGCAGCTCTGGGGACCTCACAGATACGCAGTATTTT	EEEEEEEEEEEEEEEEEEEEEEEEEEEEEEEEEEEEEEEEEE	TRBV5-1*00(508)	TRBD1*00(25),TRBD2*00(25)	TRBJ2-3*00(143)		554|567|590|0|13||65.0	12|17|36|16|21||25.0;16|21|48|16|21||25.0	22|41|69|23|42||95.0												TGCGCCAGCAGCTCTGGGGACCTCACAGATACGCAGTATTTT	36								CASSSGDLTDTQYF		:::::::::0:-3:13:16:0:-7:21:23:-2:42:::	TLML_29_	RNA
2337	CLONES_TRBTLML_29__4W_TCR-JV_cDNA_25_CGGATTGC_merged_170000.txt	3936	3	9.06975e-05	TGCGCCAGCAGCTGGACAGGGGACTCCTACGAGCAGTACTTC	EEEEEEEEEEEEEEEEEEEEEEEEEEEEEEEEEEEEEEEEEE	TRBV5-1*00(330)	TRBD1*00(45)	TRBJ2-7*00(235)		554|567|590|0|13||65.0	13|22|36|13|22||45.0	20|39|67|23|42||95.0												TGCGCCAGCAGCTGGACAGGGGACTCCTACGAGCAGTACTTC	36								CASSWTGDSYEQYF		:::::::::0:-3:13:13:-1:-2:22:23:0:42:::	TLML_29_	RNA
2338	CLONES_TRBTLML_29__4W_TCR-JV_cDNA_25_CGGATTGC_merged_170000.txt	3937	3	9.06975e-05	TGCGCCAGCAGCCCCGTGACTAGTTCCTACGAGCAGTACTTC	EEEEEEEEEEEEEEEEEEEEEEEEEEEEEEEEEEEEEEEEEE	TRBV5-1*00(345)	TRBD2*00(39)	TRBJ2-7*00(230)		554|566|590|0|12||60.0	13|24|48|12|23|SG17T|39.0	21|39|67|24|42||90.0												TGCGCCAGCAGCCCCGTGACTAGTTCCTACGAGCAGTACTTC	36								CASSPVTSSYEQYF		:::::::::0:-4:12:12:3:-8:23:24:-1:42:::	TLML_29_	RNA
2339	CLONES_TRBTLML_29__4W_TCR-JV_cDNA_25_CGGATTGC_merged_170000.txt	3938	3	9.06975e-05	TGCGCCAGCAGCCATAACGCGAACACCGGGGAGCTGTTTTTT	EEEEEEEEEEEEEAAEEEEEEEEEEEEEEEEEEEEEEEEEEE	TRBV4-1*00(465)		TRBJ2-2*00(265)		537|551|574|0|14||70.0		18|43|71|17|42||125.0												TGCGCCAGCAGCCATAACGCGAACACCGGGGAGCTGTTTTTT	32								CASSHNANTGELFF		:::::::::0:-3:14:::::17:2:42:::	TLML_29_	RNA
2340	CLONES_TRBTLML_29__4W_TCR-JV_cDNA_25_CGGATTGC_merged_170000.txt	3939	3	9.06975e-05	TGCGCCAGCAGCCAGCCGCATGACAGTTATGGCTACACCTTC	EEEEEEEEEEEEEEEEEEEEEEEEEEEEEEEEEEEEEEEEEE	TRBV4-1*00(330)	TRBD1*00(25)	TRBJ1-2*00(215)		537|551|574|0|14||70.0	14|19|36|21|26||25.0	25|40|68|27|42||75.0												TGCGCCAGCAGCCAGCCGCATGACAGTTATGGCTACACCTTC	36								CASSQPHDSYGYTF		:::::::::0:-3:14:21:-2:-5:26:27:-5:42:::	TLML_29_	RNA
2341	CLONES_TRBTLML_29__4W_TCR-JV_cDNA_25_CGGATTGC_merged_170000.txt	3940	3	9.06975e-05	TGCGCCAGCAGCCAAGATCAGGGGAGGACTGAAGCTTTCTTT	EEEEEEEEEEEEEEEEEEEEEEEEEEEEEEEEEEEEEEEEEE	TRBV4-1*00(465)	TRBD2*00(30)	TRBJ1-1*00(215)		537|556|574|0|19||95.0	25|31|48|21|27||30.0	25|40|68|27|42||75.0												TGCGCCAGCAGCCAAGATCAGGGGAGGACTGAAGCTTTCTTT	36								CASSQDQGRTEAFF		:::::::::0:2:19:21:-9:-1:27:27:-5:42:::	TLML_29_	RNA
2342	CLONES_TRBTLML_29__4W_TCR-JV_cDNA_25_CGGATTGC_merged_170000.txt	3941	3	9.06975e-05	TGCGCCAGCAGGGCGGAGGGCCTCACAGATACGCAGTATTTT	EEEEEEEEEEEEEEEEEEEEEEEEEEEEEEEEEEEEEEEEEE	TRBV10-1*00(189)	TRBD2*00(40)	TRBJ2-3*00(235)		533|544|570|0|11||55.0	26|34|48|14|22||40.0	22|41|69|23|42||95.0												TGCGCCAGCAGGGCGGAGGGCCTCACAGATACGCAGTATTTT	36								CASRAEGLTDTQYF		:::::::::0:-6:11:14:-10:2:22:23:-2:42:::	TLML_29_	RNA
2343	CLONES_TRBTLML_29__4W_TCR-JV_cDNA_25_CGGATTGC_merged_170000.txt	3942	3	9.06975e-05	TGCGGGCAGACTAGCGCGCGGGGAGGGGGGACCCAGTACTTC	EEEEEEEEEEEEEEEEEEEEEEEEEEEEEEEEEEEEEEEEEE	TRBV20-1*00(198.3)	TRBD2*00(40)	TRBJ2-5*00(205)		759|762|793|0|3||15.0	18|26|48|8|16||40.0	27|40|68|29|42||65.0												TGCGGGCAGACTAGCGCGCGGGGAGGGGGGACCCAGTACTTC	36								CGQTSARGGGTQYF		:::::::::0:-11:3:8:-2:-6:16:29:-7:42:::	TLML_29_	RNA
2344	CLONES_TRBTLML_29__4W_TCR-JV_cDNA_25_CGGATTGC_merged_170000.txt	3948	3	9.06975e-05	TGCAGTGCTCCTCTCCGGGACAGGGGGGACGAGCAGTACTTC	EEEEEEEEEEEEEEEEEEEEEEEEEEEEEEEEEEEEEEEEEE	TRBV20-1*00(341.3)	TRBD1*00(65)	TRBJ2-7*00(210)		759|768|793|0|9||45.0	10|23|36|14|27||65.0	25|39|67|28|42||70.0												TGCAGTGCTCCTCTCCGGGACAGGGGGGACGAGCAGTACTTC	36								CSAPLRDRGDEQYF		:::::::::0:-5:9:14:2:-1:27:28:-5:42:::	TLML_29_	RNA
2345	CLONES_TRBTLML_29__4W_TCR-JV_cDNA_25_CGGATTGC_merged_170000.txt	3949	3	9.06975e-05	TGCAGTGCTACCGGACAGGGGTTAGGGGATGAGCAGTTCTTC	EEEEEEEEEEEEEEEEEEEEEEEEEEEEEEEEEEEEEEEEEE	TRBV20-1*00(314)	TRBD1*00(45)	TRBJ2-1*00(210)		759|769|793|0|10||50.0	13|22|36|12|21||45.0	28|42|70|28|42||70.0												TGCAGTGCTACCGGACAGGGGTTAGGGGATGAGCAGTTCTTC	36								CSATGQGLGDEQFF		:::::::::0:-4:10:12:-1:-2:21:28:-8:42:::	TLML_29_	RNA
2346	CLONES_TRBTLML_29__4W_TCR-JV_cDNA_25_CGGATTGC_merged_170000.txt	3950	3	9.06975e-05	TGCAGTGCTAGTGCTAGCGGGGTCCAAGAGACCCAGTACTTC	EEEEEEEEEEEEEEEEEEEEEEEEEEEEEEEEEEEEEEEEEE	TRBV20-1*00(369)	TRBD2*00(40)	TRBJ2-5*00(235)		759|770|793|0|11||55.0	20|28|48|13|21||40.0	21|40|68|23|42||95.0												TGCAGTGCTAGTGCTAGCGGGGTCCAAGAGACCCAGTACTTC	36								CSASASGVQETQYF		:::::::::0:-3:11:13:-4:-4:21:23:-1:42:::	TLML_29_	RNA
2347	CLONES_TRBTLML_29__4W_TCR-JV_cDNA_25_CGGATTGC_merged_170000.txt	3951	3	9.06975e-05	TGCAGTGCTAGTGCCCCCGGGGCTAATGAAAAACTGTTTTTT	EEEEEEEEEEEEEEEEEEEEEEEEEEEEEEEEEEEEEEEEEE	TRBV20-1*00(125)	TRBD1*00(30),TRBD2*00(30)	TRBJ1-4*00(234.7)		759|770|793|0|11||55.0	0|6|36|12|18||30.0;13|19|48|15|21||30.0	23|43|71|22|42||100.0												TGCAGTGCTAGTGCCCCCGGGGCTAATGAAAAACTGTTTTTT	36								CSASAPGANEKLFF		:::::::::0:-3:11:12:12:-18:18:22:-3:42:::	TLML_29_	RNA
2348	CLONES_TRBTLML_29__4W_TCR-JV_cDNA_25_CGGATTGC_merged_170000.txt	3952	3	9.06975e-05	TGCAGTGCTAGATCTTGGAGAGATTTGAGGGAGCAGTACTTC	EEEEEEEEEEEEEEEEEEEEEEEEEEEEEEEEEEEEEEEEEE	TRBV20-1*00(289)		TRBJ2-7*00(200)		759|771|793|0|12||60.0		27|39|67|30|42||60.0												TGCAGTGCTAGATCTTGGAGAGATTTGAGGGAGCAGTACTTC	36								CSARSWRDLREQYF		:::::::::0:-2:12:::::30:-7:42:::	TLML_29_	RNA
2349	CLONES_TRBTLML_29__4W_TCR-JV_cDNA_25_CGGATTGC_merged_170000.txt	3953	3	9.06975e-05	TGCAGTGCTAGAGTCGGACAGTACAATCAGCCCCAGCATTTT	EEEEEEEEEEEEEEEEEEEEEEEEEEEEEEEEEEEEEEEEEE	TRBV20-1*00(566.3)	TRBD1*00(30)	TRBJ1-5*00(188.3)		759|772|793|0|13||65.0	13|19|36|15|21||30.0	23|42|70|23|42||95.0												TGCAGTGCTAGAGTCGGACAGTACAATCAGCCCCAGCATTTT	36								CSARVGQYNQPQHF		:::::::::0:-1:13:15:-1:-5:21:23:-3:42:::	TLML_29_	RNA
2350	CLONES_TRBTLML_29__4W_TCR-JV_cDNA_25_CGGATTGC_merged_170000.txt	3954	3	9.06975e-05	TGCAGTGCTAGAGACGGGAGGGCCGGAGATACGCAGTATTTT	EEEEEEEEEEEEEEEEEEEEEEEEEEEEEEEEEEEEEEEEEE	TRBV20-1*00(495)	TRBD2*00(50)	TRBJ2-3*00(220)		759|773|793|0|14||70.0	24|34|48|14|24||50.0	25|41|69|26|42||80.0												TGCAGTGCTAGAGACGGGAGGGCCGGAGATACGCAGTATTTT	36								CSARDGRAGDTQYF		:::::::::0:0:14:14:-8:2:24:26:-5:42:::	TLML_29_	RNA
2351	CLONES_TRBTLML_29__4W_TCR-JV_cDNA_25_CGGATTGC_merged_170000.txt	3955	3	9.06975e-05	TGCAGTGCTAGAACGGGGGCGCTGAATTCACCCCTCCACTTT	EEEEEEEEEEEEEEEEEEEEEEEEEEEEEEEEEEEEEEEEEE	TRBV20-1*00(330)	TRBD1*00(40)	TRBJ1-6*00(230)		759|771|793|0|12||60.0	18|26|36|14|22||40.0	27|45|73|24|42||90.0												TGCAGTGCTAGAACGGGGGCGCTGAATTCACCCCTCCACTTT	36								CSARTGALNSPLHF		:::::::::0:-2:12:14:-6:2:22:24:-7:42:::	TLML_29_	RNA
2352	CLONES_TRBTLML_29__4W_TCR-JV_cDNA_25_CGGATTGC_merged_170000.txt	3956	3	9.06975e-05	TGCAGTGCTAGAAGGGGGACAGAGAATCAGCCCCAGCATTTT	EEEEEEEEEEEEEEEEEEEEEEEEEEEEEEEEEEEEEEEEEE	TRBV20-1*00(525)	TRBD1*00(35)	TRBJ1-5*00(230)		759|771|793|0|12||60.0	12|19|36|15|22||35.0	24|42|70|24|42||90.0												TGCAGTGCTAGAAGGGGGACAGAGAATCAGCCCCAGCATTTT	36								CSARRGTENQPQHF		:::::::::0:-2:12:15:0:-5:22:24:-4:42:::	TLML_29_	RNA
2353	CLONES_TRBTLML_29__4W_TCR-JV_cDNA_25_CGGATTGC_merged_170000.txt	3957	3	9.06975e-05	TGCAGTGCTAACCCGGGGACAGCTGGGGAGACCCAGTACTTC	EEEEEEEEEEEEEEEEEEEEEEEEEEEEEEEEEEEEEEEEEE	TRBV20-1*00(514.3)	TRBD1*00(35),TRBD2*00(30)	TRBJ2-5*00(178.7)		759|769|793|0|10||50.0	12|19|36|15|22||35.0;13|19|48|11|17||30.0	25|40|68|27|42||75.0												TGCAGTGCTAACCCGGGGACAGCTGGGGAGACCCAGTACTTC	36								CSANPGTAGETQYF		:::::::::0:-4:10:15:0:-5:22:27:-5:42:::	TLML_29_	RNA
2354	CLONES_TRBTLML_29__4W_TCR-JV_cDNA_25_CGGATTGC_merged_170000.txt	3958	3	9.06975e-05	TGCAGTGCTAACCAGGGTTCTAGCAATCAGCCCCAGCATTTT	EEEEEEEEEEEEEEEEEEEEEEEEEEEEEEEEEEEEEEEEEE	TRBV20-1*00(275)	TRBD1*00(25)	TRBJ1-5*00(250)		759|769|793|0|10||50.0	16|21|36|12|17||25.0	20|42|70|20|42||110.0												TGCAGTGCTAACCAGGGTTCTAGCAATCAGCCCCAGCATTTT	36								CSANQGSSNQPQHF		:::::::::0:-4:10:12:-4:-3:17:20:0:42:::	TLML_29_	RNA
2355	CLONES_TRBTLML_29__4W_TCR-JV_cDNA_25_CGGATTGC_merged_170000.txt	3959	3	9.06975e-05	TGCAGTGCCCCTAAGGGCGGGACAGACTATGGCTACACCTTC	EEEEEEEEEEEEEEEEEEEEEEEEEEEEEEEEEEEEEEEEEE	TRBV20-1*00(415)	TRBD1*00(40)	TRBJ1-2*00(225)		759|767|793|0|8||40.0	11|19|36|17|25||40.0	23|40|68|25|42||85.0												TGCAGTGCCCCTAAGGGCGGGACAGACTATGGCTACACCTTC	36								CSAPKGGTDYGYTF		:::::::::0:-6:8:17:1:-5:25:25:-3:42:::	TLML_29_	RNA
2356	CLONES_TRBTLML_29__4W_TCR-JV_cDNA_25_CGGATTGC_merged_170000.txt	3960	3	9.06975e-05	TGCAGTGCCCCACGGCCGGGGTATAATTCACCCCTCCACTTT	EEEEEEEEEEEAEEEEEEEEEEEEEEEEEEEEEEEEEEEEEE	TRBV20-1*00(431.7)	TRBD1*00(25),TRBD2*00(25)	TRBJ1-6*00(245)		759|767|793|0|8||40.0	10|15|36|15|20||25.0;14|19|48|15|20||25.0	24|45|73|21|42||105.0												TGCAGTGCCCCACGGCCGGGGTATAATTCACCCCTCCACTTT	32								CSAPRPGYNSPLHF		:::::::::0:-6:8:15:2:-9:20:21:-4:42:::	TLML_29_	RNA
2357	CLONES_TRBTLML_29__4W_TCR-JV_cDNA_25_CGGATTGC_merged_170000.txt	3961	3	9.06975e-05	TGCAGTGCCGCGACAGGGAAGCGCAATCAGCCCCAGCATTTT	EEEEEEEEEEEEEEEEEEEEEEEEEEEEEEEEEEEEEEEEEE	TRBV20-1*00(110)	TRBD1*00(35)	TRBJ1-5*00(240)		759|767|793|0|8||40.0	14|21|36|11|18||35.0	22|42|70|22|42||100.0												TGCAGTGCCGCGACAGGGAAGCGCAATCAGCCCCAGCATTTT	36								CSAATGKRNQPQHF		:::::::::0:-6:8:11:-2:-3:18:22:-2:42:::	TLML_29_	RNA
2358	CLONES_TRBTLML_29__4W_TCR-JV_cDNA_25_CGGATTGC_merged_170000.txt	3962	3	9.06975e-05	TGCAGTGCCGACCGGGGGACAGGAGCATCACCCCTCCACTTT	EEEEEEEEEEEEEEEEEEEEEEEEEEEEEEEEEEEEEEEEEE	TRBV20-1*00(405)	TRBD1*00(40)	TRBJ1-6*00(199)		759|767|793|0|8||40.0	12|20|36|15|23||40.0	30|45|73|27|42||75.0												TGCAGTGCCGACCGGGGGACAGGAGCATCACCCCTCCACTTT	36								CSADRGTGASPLHF		:::::::::0:-6:8:15:0:-4:23:27:-10:42:::	TLML_29_	RNA
2359	CLONES_TRBTLML_29__4W_TCR-JV_cDNA_25_CGGATTGC_merged_170000.txt	3963	3	9.06975e-05	TGCAGTGCCGAGGGACAAACTGGGGCCAACGTCCTGACTTTC	EEEEEEEEEEEEEEEEEEEEEEEEEEEEEEEEEEEEEEEEEE	TRBV20-1*00(465)	TRBD1*00(30)	TRBJ2-6*00(255)		759|767|793|0|8||40.0	12|18|36|11|17||30.0	22|45|73|19|42||115.0												TGCAGTGCCGAGGGACAAACTGGGGCCAACGTCCTGACTTTC	36								CSAEGQTGANVLTF		:::::::::0:-6:8:11:0:-6:17:19:-2:42:::	TLML_29_	RNA
2360	CLONES_TRBTLML_29__4W_TCR-JV_cDNA_25_CGGATTGC_merged_170000.txt	3964	3	9.06975e-05	TGCAGTGACAACAGGGGAGGCCCAAACACTGAAGCTTTCTTT	EEEEEEEEEEEEEEEEEEEEEEEEEEEEEEEEEEEEEEEEEE	TRBV20-1*00(705)	TRBD1*00(35),TRBD2*00(30)	TRBJ1-1*00(230)		759|766|793|0|7||35.0	15|22|36|10|17||35.0;25|31|48|14|20||30.0	22|40|68|24|42||90.0												TGCAGTGACAACAGGGGAGGCCCAAACACTGAAGCTTTCTTT	36								CSDNRGGPNTEAFF		:::::::::0:-7:7:10:-3:-2:17:24:-2:42:::	TLML_29_	RNA
2361	CLONES_TRBTLML_29__4W_TCR-JV_cDNA_25_CGGATTGC_merged_170000.txt	3965	3	9.06975e-05	TGCAGCCTCACGCCGGGACTAGCCACCTACGAGCAGTACTTC	EEEEEEEEEEEEEEEEEEEEEEEEEEEEEEEEEEEEEEEEEE	TRBV20-1*00(527)	TRBD2*00(55)	TRBJ2-7*00(191.7)		759|764|793|0|5||25.0	14|25|48|12|23||55.0	22|39|67|25|42||85.0												TGCAGCCTCACGCCGGGACTAGCCACCTACGAGCAGTACTTC	36								CSLTPGLATYEQYF		:::::::::0:-9:5:12:2:-7:23:25:-2:42:::	TLML_29_	RNA
2362	CLONES_TRBTLML_29__4W_TCR-JV_cDNA_25_CGGATTGC_merged_170000.txt	3966	3	9.06975e-05	TGCAGCGTTCCGGGACAGGTGATGAACACTGAAGCTTTCTTT	EEEEEEEEEEEEEEEEEEEEEEEEEEEEEEEEEEEEEEEEEE	TRBV29-1*00(455)	TRBD1*00(50)	TRBJ1-1*00(245)		700|709|734|0|9||45.0	10|20|36|9|19||50.0	19|40|68|21|42||105.0												TGCAGCGTTCCGGGACAGGTGATGAACACTGAAGCTTTCTTT	36								CSVPGQVMNTEAFF		:::::::::0:-5:9:9:2:-4:19:21:1:42:::	TLML_29_	RNA
2363	CLONES_TRBTLML_29__4W_TCR-JV_cDNA_25_CGGATTGC_merged_170000.txt	3967	3	9.06975e-05	TGCAGCGTTGGGCGGGGTCAATCCACAGATACGCAGTATTTT	EEEEEEEEEEEEEEEEEEEEEEEEEEEEEEEEEEEEEEEEEE	TRBV29-1*00(644.7)	TRBD2*00(25)	TRBJ2-3*00(235)		700|710|734|0|10||50.0	23|28|48|11|16||25.0	22|41|69|23|42||95.0												TGCAGCGTTGGGCGGGGTCAATCCACAGATACGCAGTATTTT	36								CSVGRGQSTDTQYF		:::::::::0:-4:10:11:-7:-4:16:23:-2:42:::	TLML_29_	RNA
2364	CLONES_TRBTLML_29__4W_TCR-JV_cDNA_25_CGGATTGC_merged_170000.txt	3968	3	9.06975e-05	TGCAGCGTCGCCACGATAGTTGGAAAAGAGACCCAGTACTTC	EEEEEEEEEEEEEEEEEEEEEEEEEEEEEEEEEEEEEEEEEE	TRBV29-1*00(365)		TRBJ2-5*00(225)		700|708|734|0|8||40.0		23|40|68|25|42||85.0												TGCAGCGTCGCCACGATAGTTGGAAAAGAGACCCAGTACTTC	36								CSVATIVGKETQYF		:::::::::0:-6:8:::::25:-3:42:::	TLML_29_	RNA
2365	CLONES_TRBTLML_29__4W_TCR-JV_cDNA_25_CGGATTGC_merged_170000.txt	3969	3	9.06975e-05	TGCAGCGTGGCATCAGGGGGCGAGTACACTGAAGCTTTCTTT	EEEEEEEEEEEEEEEEEEEEEEEEEEEEEEEEEEEEEEEEEE	TRBV29-1*00(408.3)	TRBD1*00(45)	TRBJ1-1*00(173.3)		700|708|734|0|8||40.0	16|25|36|13|22||45.0	23|40|68|25|42||85.0												TGCAGCGTGGCATCAGGGGGCGAGTACACTGAAGCTTTCTTT	36								CSVASGGEYTEAFF		:::::::::0:-6:8:13:-4:1:22:25:-3:42:::	TLML_29_	RNA
2366	CLONES_TRBTLML_29__4W_TCR-JV_cDNA_25_CGGATTGC_merged_170000.txt	3975	3	9.06975e-05	TGTGCCAGCAGTTACCCCACAGCCAAGAGACCCAGTACTTC	EEEEEEEEEEEEEEEEEEEEEEEEEEEEEEEEEEEEEEEEE	TRBV6-5*00(440),TRBV6-6*00(392)		TRBJ2-5*00(235)		519|534|556|0|15||75.0;516|531|553|0|15||75.0		21|40|68|22|41||95.0												TGTGCCAGCAGTTACCCCACAGCCAAGAGACCCAGTACTTC	36								CASSYPT_QETQYF		:::::::::0:-2:15:::::22:-1:41:::	TLML_29_	RNA
2367	CLONES_TRBTLML_29__4W_TCR-JV_cDNA_25_CGGATTGC_merged_170000.txt	3976	3	9.06975e-05	TGTGCCAGCAGTCCCGAAACAGGCACTATGGCTACACCTTC	EEEEEEEEEEEEEEEEEEEEEEEEEEEEEEEEEEEEEEEEE	TRBV5-4*00(498)	TRBD1*00(28),TRBD2*00(25)	TRBJ1-2*00(225)		549|560|585|0|11||55.0	8|20|36|11|23|SG13ASG14A|28.0;3|8|48|11|16||25.0	23|40|68|24|41||85.0												TGTGCCAGCAGTCCCGAAACAGGCACTATGGCTACACCTTC	36								CASSPET_HYGYTF		:::::::::0:-5:11:11:4:-4:23:24:-3:41:::	TLML_29_	RNA
2368	CLONES_TRBTLML_29__4W_TCR-JV_cDNA_25_CGGATTGC_merged_170000.txt	3979	3	9.06975e-05	TGTGCAAGTCGCTTCCGGTTCGGGTGAGGACCCAGTACTTC	EEEEEEEEEEEEEEEEEEEEEEEEEEEEEEEEEEEEEEEEE	TRBV12-2*00(115)		TRBJ2-5*00(205)		526|540|563|0|14||70.0		27|40|68|28|41||65.0												TGTGCAAGTCGCTTCCGGTTCGGGTGAGGACCCAGTACTTC	36								CASRFRF_VRTQYF		:::::::::0:-3:14:::::28:-7:41:::	TLML_29_	RNA
2369	CLONES_TRBTLML_29__4W_TCR-JV_cDNA_25_CGGATTGC_merged_170000.txt	3981	3	9.06975e-05	TGCGCCAGCTGAGGGGTAGGAATAATTCACCCCTCCACTTT	EEEEEEEEEEEEEEEEEEEEEEEEEEEEEEEEEEEEEEEEE	TRBV23-1*00(280)	TRBD1*00(25),TRBD2*00(25)	TRBJ1-6*00(224)		580|589|617|0|9||45.0	17|22|36|11|16||25.0;27|32|48|10|15||25.0	25|45|73|21|41||100.0												TGCGCCAGCTGAGGGGTAGGAATAATTCACCCCTCCACTTT	36								CAS*GVG_NSPLHF		:::::::::0:-8:9:11:-5:-2:16:21:-5:41:::	TLML_29_	RNA
2370	CLONES_TRBTLML_29__4W_TCR-JV_cDNA_25_CGGATTGC_merged_170000.txt	3982	3	9.06975e-05	TGCGCCAGCAGTCGGTGGCTCATACCACTGAAGCTTTCTTT	EEEEEEEEEEEEEEEEEEEEEEEEEEEEEEEEEEEEEEEEE	TRBV23-1*00(285)		TRBJ1-1*00(220)		580|593|617|0|13||65.0		24|40|68|25|41||80.0												TGCGCCAGCAGTCGGTGGCTCATACCACTGAAGCTTTCTTT	36								CASSRWL_TTEAFF		:::::::::0:-4:13:::::25:-4:41:::	TLML_29_	RNA
2371	CLONES_TRBTLML_29__4W_TCR-JV_cDNA_25_CGGATTGC_merged_170000.txt	3983	3	9.06975e-05	TGCGCCAGCAGTCACCCTTTCTGATCTACGAGCAGTACTTC	EEEEEEEEEEEEEEEEEEEEEEEEEEEEEEEEEEEEEEEEE	TRBV23-1*00(525)		TRBJ2-7*00(214.7)		580|594|617|0|14||70.0		23|39|67|25|41||80.0												TGCGCCAGCAGTCACCCTTTCTGATCTACGAGCAGTACTTC	36								CASSHPF_IYEQYF		:::::::::0:-3:14:::::25:-3:41:::	TLML_29_	RNA
2372	CLONES_TRBTLML_29__4W_TCR-JV_cDNA_25_CGGATTGC_merged_170000.txt	3991	3	9.06975e-05	TGTGCCAGCAGTTCAAGGGGGGGCGCGGGGCTACACCTTC	EEEEEEEEEEEEEEEEEEEEEEEEEEEEEEEEEEEEEEEE	TRBV12-3*00(554.7),TRBV12-4*00(554.7)	TRBD1*00(40)	TRBJ1-2*00(165)		530|543|567|0|13||65.0;530|543|567|0|13||65.0	18|26|36|18|26||40.0	28|40|68|28|40||60.0												TGTGCCAGCAGTTCAAGGGGGGGCGCGGGGCTACACCTTC	36								CASSSRG_ARGYTF		:::::::::0:-4:13:18:-6:2:26:28:-8:40:::	TLML_29_	RNA
2373	CLONES_TRBTLML_29__4W_TCR-JV_cDNA_25_CGGATTGC_merged_170000.txt	3992	3	9.06975e-05	TGTGCCAGCAGCTAAGGGGGGTGGCACTGAAGCTTTCTTT	EEEEEEEEEEEEEEEEEEEEEEEEEEEEEEEEEEEEEEEE	TRBV9*00(215)	TRBD1*00(30)	TRBJ1-1*00(220)		559|571|595|0|12||60.0	17|23|36|14|20||30.0	24|40|68|24|40||80.0												TGTGCCAGCAGCTAAGGGGGGTGGCACTGAAGCTTTCTTT	36								CASS*GG_GTEAFF		:::::::::0:-4:12:14:-5:-1:20:24:-4:40:::	TLML_29_	RNA
2374	CLONES_TRBTLML_29__4W_TCR-JV_cDNA_25_CGGATTGC_merged_170000.txt	3993	3	9.06975e-05	TGTGCCAGCAGCGTAGAAGGGGGCATATGGCTACACCTTC	EEEEEEEEEEEEEEEEEEEEEEEEEEEEEEEEEEEEEEEE	TRBV9*00(1152.7)	TRBD1*00(35)	TRBJ1-2*00(115)		559|575|595|0|16||80.0	17|24|36|17|24||35.0	25|40|68|25|40||75.0												TGTGCCAGCAGCGTAGAAGGGGGCATATGGCTACACCTTC	36								CASSVEG_AYGYTF		:::::::::0:0:16:17:-5:0:24:25:-5:40:::	TLML_29_	RNA
2375	CLONES_TRBTLML_29__4W_TCR-JV_cDNA_25_CGGATTGC_merged_170000.txt	4061	3	9.06975e-05	TGTGCCTGGGCCGGGACAGAAAATTCACCCCTCCACTTT	EEEEEEEEEEEEEEEEEEEEEEEEEEEEEEEEEEEEEEE	TRBV30*00(423.3)	TRBD1*00(45)	TRBJ1-6*00(214)		787|796|821|0|9||45.0	10|19|36|10|19||45.0	27|45|73|21|39||90.0												TGTGCCTGGGCCGGGACAGAAAATTCACCCCTCCACTTT	36								CAWAGTENSPLHF		:::::::::0:-5:9:10:2:-5:19:21:-7:39:::	TLML_29_	RNA
2376	CLONES_TRBTLML_29__4W_TCR-JV_cDNA_25_CGGATTGC_merged_170000.txt	4062	3	9.06975e-05	TGTGCCTGGAGTGTGGGACCGATCTACGAGCAGTACTTC	EEEEEEEEEEEEEEEEEEEEEEEEEEEEEEEEEEEEEEE	TRBV30*00(896.7)	TRBD1*00(25),TRBD2*00(25)	TRBJ2-7*00(220)		787|801|821|0|14||70.0	12|17|36|14|19||25.0;16|21|48|14|19||25.0	23|39|67|23|39||80.0												TGTGCCTGGAGTGTGGGACCGATCTACGAGCAGTACTTC	36								CAWSVGPIYEQYF		:::::::::0:0:14:14:0:-7:19:23:-3:39:::	TLML_29_	RNA
2377	CLONES_TRBTLML_29__4W_TCR-JV_cDNA_25_CGGATTGC_merged_170000.txt	4075	3	9.06975e-05	TGTGCCACTAGTGGCGGGCTTCAAGAGACCCAGTACTTC	EEEEEEEEEEEEEEEEEEEEEEEEEEEEEEEEEEEEEEE	TRBV19*00(663.7)	TRBD2*00(25)	TRBJ2-5*00(230)		559|571|596|0|12|SG566C|44.0	23|28|48|13|18||25.0	22|40|68|21|39||90.0												TGTGCCACTAGTGGCGGGCTTCAAGAGACCCAGTACTTC	36								CATSGGLQETQYF		:::::::::0:-5:12:13:-7:-4:18:21:-2:39:::	TLML_29_	RNA
2378	CLONES_TRBTLML_29__4W_TCR-JV_cDNA_25_CGGATTGC_merged_170000.txt	4076	3	9.06975e-05	TGTGCCACTAGAGCGGCGAGCTCCTACGAGCAGTACTTC	EEEEEEEEEEEEEEEEEEEEEEEEEEEEEEEEEEEEEEE	TRBV24-1*00(222.7)	TRBD2*00(25)	TRBJ2-7*00(222)		559|567|597|0|8||40.0	22|27|48|11|16||25.0	17|39|67|17|39||110.0												TGTGCCACTAGAGCGGCGAGCTCCTACGAGCAGTACTTC	36								CATRAASSYEQYF		:::::::::0:-10:8:11:-6:-5:16:17:3:39:::	TLML_29_	RNA
2379	CLONES_TRBTLML_29__4W_TCR-JV_cDNA_25_CGGATTGC_merged_170000.txt	4080	3	9.06975e-05	TGTGCCACCGCACTAGCGGGTGCCTACGAGCAGTACTTC	EEEEEEEEEEEEEEEEEEEEEEEEEEEEEEEEEEEEEEE	TRBV10-3*00(648.3)	TRBD2*00(45)	TRBJ2-7*00(181.7)		533|540|570|0|7||35.0	19|28|48|11|20||45.0	22|39|67|22|39||85.0												TGTGCCACCGCACTAGCGGGTGCCTACGAGCAGTACTTC	36								CATALAGAYEQYF		:::::::::0:-10:7:11:-3:-4:20:22:-2:39:::	TLML_29_	RNA
2380	CLONES_TRBTLML_29__4W_TCR-JV_cDNA_25_CGGATTGC_merged_170000.txt	4081	3	9.06975e-05	TGTGCCACCGGTTACAGGGGAGGCGGGGAGCTGTTTTTT	EEEEEEEEEEEEEEEEEEEEEEEEEEEEEEEEEEEEEEE	TRBV24-1*00(400)	TRBD1*00(35),TRBD2*00(30)	TRBJ2-2*00(220)		559|568|597|0|9||45.0	15|22|36|13|20||35.0;25|31|48|17|23||30.0	27|43|71|23|39||80.0												TGTGCCACCGGTTACAGGGGAGGCGGGGAGCTGTTTTTT	36								CATGYRGGGELFF		:::::::::0:-9:9:13:-3:-2:20:23:-7:39:::	TLML_29_	RNA
2381	CLONES_TRBTLML_29__4W_TCR-JV_cDNA_25_CGGATTGC_merged_170000.txt	4082	3	9.06975e-05	TGTGCCACCGAGGACTCCATCGGAGGGACCCAGTACTTC	EEEEEEEEEEEEEEEEEEEEEEEEEEEEEEEEEEEEEEE	TRBV24-1*00(460)	TRBD2*00(25)	TRBJ2-5*00(205)		559|568|597|0|9||45.0	17|22|48|11|16||25.0	27|40|68|26|39||65.0												TGTGCCACCGAGGACTCCATCGGAGGGACCCAGTACTTC	36								CATEDSIGGTQYF		:::::::::0:-9:9:11:-1:-10:16:26:-7:39:::	TLML_29_	RNA
2382	CLONES_TRBTLML_29__4W_TCR-JV_cDNA_25_CGGATTGC_merged_170000.txt	4083	3	9.06975e-05	TGTGCCACCACGGGAGGGCCTGGCAATGAGCAGTTCTTC	EEEEEEEEEEEEEEEEEEEEEEEEEEEEEEEEEEEEEEE	TRBV24-1*00(170)	TRBD2*00(50)	TRBJ2-1*00(220)		559|569|597|0|10||50.0	24|34|48|10|20||50.0	26|42|70|23|39||80.0												TGTGCCACCACGGGAGGGCCTGGCAATGAGCAGTTCTTC	36								CATTGGPGNEQFF		:::::::::0:-8:10:10:-8:2:20:23:-6:39:::	TLML_29_	RNA
2383	CLONES_TRBTLML_29__4W_TCR-JV_cDNA_25_CGGATTGC_merged_170000.txt	4084	3	9.06975e-05	TGTGCCACCAGTGATACTAGAAACAATGAGCAGTTCTTC	EEEEEEEEEEEEEEEEEEEEEEAEEEEEEEEEEEEEEEE	TRBV24-1*00(810)	TRBD2*00(25)	TRBJ2-1*00(225)		559|574|597|0|15||75.0	19|24|48|15|20||25.0	25|42|70|22|39||85.0												TGTGCCACCAGTGATACTAGAAACAATGAGCAGTTCTTC	32								CATSDTRNNEQFF		:::::::::0:-3:15:15:-3:-8:20:22:-5:39:::	TLML_29_	RNA
2384	CLONES_TRBTLML_29__4W_TCR-JV_cDNA_25_CGGATTGC_merged_170000.txt	4085	3	9.06975e-05	TGTGCCACCAGTAAACGGGGTGGGGATACGCAGTATTTT	EEEEEEEEEEEEEEEEEEEEEEEEEEEEEEEEEEEEEEE	TRBV3-1*00(289),TRBV3-2*00(289)		TRBJ2-3*00(209.7)		543|554|580|0|11|SG550C|39.0;543|554|580|0|11|SG550C|39.0		26|41|69|24|39||75.0												TGTGCCACCAGTAAACGGGGTGGGGATACGCAGTATTTT	36								CATSKRGGDTQYF		:::::::::0:-6:11:::::24:-6:39:::	TLML_29_	RNA
2385	CLONES_TRBTLML_29__4W_TCR-JV_cDNA_25_CGGATTGC_merged_170000.txt	4086	3	9.06975e-05	TGTGCCACCAGCGACGGGATCAACTATGGCTACACCTTC	EEEEEEEEEEEEEEEEEEEEEEEEEEEEEEEEEEEEEEE	TRBV15*00(346)	TRBD1*00(25),TRBD2*00(25)	TRBJ1-2*00(230)		552|564|589|0|12||60.0	11|16|36|14|19||25.0;15|20|48|14|19||25.0	22|40|68|21|39||90.0												TGTGCCACCAGCGACGGGATCAACTATGGCTACACCTTC	36								CATSDGINYGYTF		:::::::::0:-5:12:14:1:-8:19:21:-2:39:::	TLML_29_	RNA
2386	CLONES_TRBTLML_29__4W_TCR-JV_cDNA_25_CGGATTGC_merged_170000.txt	4087	3	9.06975e-05	TGTGCCACCAGCAGCACGGGGGGAGAGACCCAGTACTTC	EEEEEEEEEEEEEEEEEEEEEEEEEEEEEEEEEEEEEEE	TRBV15*00(484)	TRBD1*00(25)	TRBJ2-5*00(220)		552|566|589|0|14||70.0	18|23|36|17|22||25.0	24|40|68|23|39||80.0												TGTGCCACCAGCAGCACGGGGGGAGAGACCCAGTACTTC	36								CATSSTGGETQYF		:::::::::0:-3:14:17:-6:-1:22:23:-4:39:::	TLML_29_	RNA
2387	CLONES_TRBTLML_29__4W_TCR-JV_cDNA_25_CGGATTGC_merged_170000.txt	4088	3	9.06975e-05	TGTGCCACCAGCAGACAGGGAACAGATACGCAGTATTTT	EEEEEEEEEEEEEEEEEEEEEEEEEEEEEEEEEEEEEEE	TRBV24-1*00(500)	TRBD1*00(35)	TRBJ2-3*00(230)		559|570|597|0|11||55.0	14|21|36|13|20||35.0	23|41|69|21|39||90.0												TGTGCCACCAGCAGACAGGGAACAGATACGCAGTATTTT	36								CATSRQGTDTQYF		:::::::::0:-7:11:13:-2:-3:20:21:-3:39:::	TLML_29_	RNA
2388	CLONES_TRBTLML_29__4W_TCR-JV_cDNA_25_CGGATTGC_merged_170000.txt	4089	3	9.06975e-05	TGTGCCACGGGGGACAGGGTCCCAGAGACCCAGTACTTC	EEEEEEEEEEEEEEEEEEEEEEEEEEEEEEEEEEEEEEE	TRBV19*00(625)	TRBD1*00(45)	TRBJ2-5*00(220)		559|566|596|0|7||35.0	12|21|36|10|19||45.0	24|40|68|23|39||80.0												TGTGCCACGGGGGACAGGGTCCCAGAGACCCAGTACTTC	36								CATGDRVPETQYF		:::::::::0:-10:7:10:0:-3:19:23:-4:39:::	TLML_29_	RNA
2389	CLONES_TRBTLML_29__4W_TCR-JV_cDNA_25_CGGATTGC_merged_170000.txt	4090	3	9.06975e-05	TGTGCCACGAGGGAGGGACAGGTCGGGACCCAGTACTTC	EEEEEEEEEEEEEEEEEEEEEEEEEEEEEEEEEEEEEEE	TRBV19*00(200)	TRBD1*00(40),TRBD2*00(35)	TRBJ2-5*00(205)		559|566|596|0|7||35.0	12|20|36|14|22||40.0;25|32|48|10|17||35.0	27|40|68|26|39||65.0												TGTGCCACGAGGGAGGGACAGGTCGGGACCCAGTACTTC	36								CATREGQVGTQYF		:::::::::0:-10:7:14:0:-4:22:26:-7:39:::	TLML_29_	RNA
2390	CLONES_TRBTLML_29__4W_TCR-JV_cDNA_25_CGGATTGC_merged_170000.txt	4091	3	9.06975e-05	TGTGCCACAACCGGGAGTCCACAATATGAGCAGTACTTC	EEEEEEEEEEEEEEEEEEEEEEEEEEEEEEEEEEEEEEE	TRBV28*00(165)	TRBD1*00(30),TRBD2*00(30)	TRBJ2-7*00(200)		564|571|601|0|7||35.0	10|16|36|10|16||30.0;14|20|48|10|16||30.0	27|39|67|27|39||60.0												TGTGCCACAACCGGGAGTCCACAATATGAGCAGTACTTC	36								CATTGSPQYEQYF		:::::::::0:-10:7:10:2:-8:16:27:-7:39:::	TLML_29_	RNA
2391	CLONES_TRBTLML_29__4W_TCR-JV_cDNA_25_CGGATTGC_merged_170000.txt	4092	3	9.06975e-05	TGTGCCAGTCGGGACACGCACACAGATACGCAGTATTTT	EEEEEEEEEEEEEEEEEEEEEEEEEEEEEEEEEEEEEEE	TRBV6-1*00(246.7),TRBV6-6*00(230.7),TRBV6-5*00(225.3)	TRBD1*00(35),TRBD2*00(30)	TRBJ2-3*00(235)		516|524|553|0|8||40.0;516|524|553|0|8||40.0;519|527|556|0|8||40.0	11|18|36|9|16||35.0;15|21|48|9|15||30.0	22|41|69|20|39||95.0												TGTGCCAGTCGGGACACGCACACAGATACGCAGTATTTT	36								CASRDTHTDTQYF		:::::::::0:-9:8:9:1:-6:16:20:-2:39:::	TLML_29_	RNA
2392	CLONES_TRBTLML_29__4W_TCR-JV_cDNA_25_CGGATTGC_merged_170000.txt	4093	3	9.06975e-05	TGTGCCAGTACTAGGTCTCGGTACAATGAGCAGTTCTTC	EEEEEEEEEEEEEEEEEEEEEEEEEEEEEEEEEEEEEEE	TRBV19*00(135)		TRBJ2-1*00(230)		559|569|596|0|10||50.0		24|42|70|21|39||90.0												TGTGCCAGTACTAGGTCTCGGTACAATGAGCAGTTCTTC	36								CASTRSRYNEQFF		:::::::::0:-7:10:::::21:-4:39:::	TLML_29_	RNA
2393	CLONES_TRBTLML_29__4W_TCR-JV_cDNA_25_CGGATTGC_merged_170000.txt	4094	3	9.06975e-05	TGTGCCAGTACCCGGACAGGACAAGAGACCCAGTACTTC	EEEEEEEEEEEEEEEEEEEEEEEEEEEEEEEEEEEEEEE	TRBV19*00(100)	TRBD1*00(35)	TRBJ2-5*00(230)		559|569|596|0|10||50.0	13|20|36|13|20||35.0	22|40|68|21|39||90.0												TGTGCCAGTACCCGGACAGGACAAGAGACCCAGTACTTC	36								CASTRTGQETQYF		:::::::::0:-7:10:13:-1:-4:20:21:-2:39:::	TLML_29_	RNA
2394	CLONES_TRBTLML_29__4W_TCR-JV_cDNA_25_CGGATTGC_merged_170000.txt	4095	3	9.06975e-05	TGTGCCAGTAGTTTCCCGCGGAACACTGAAGCTTTCTTT	EEEEEEEEEEEEEEEEEEEEEEEEEEEEEEEEEEEEEEE	TRBV19*00(90)	TRBD2*00(30)	TRBJ1-1*00(235)		559|571|596|0|12||60.0	3|9|48|13|19||30.0	21|40|68|20|39||95.0												TGTGCCAGTAGTTTCCCGCGGAACACTGAAGCTTTCTTT	36								CASSFPRNTEAFF		:::::::::0:-5:12:13:13:-23:19:20:-1:39:::	TLML_29_	RNA
2395	CLONES_TRBTLML_29__4W_TCR-JV_cDNA_25_CGGATTGC_merged_170000.txt	4096	3	9.06975e-05	TGTGCCAGTAGTGAGACTAGCCGCTACGAGCAGTACTTC	EEEEEEEEEEEEEEEEEEEEEEEEEEEEEEEEEEEEEEE	TRBV19*00(395)	TRBD2*00(35)	TRBJ2-7*00(220)		559|571|596|0|12||60.0	18|25|48|14|21||35.0	23|39|67|23|39||80.0												TGTGCCAGTAGTGAGACTAGCCGCTACGAGCAGTACTTC	36								CASSETSRYEQYF		:::::::::0:-5:12:14:-2:-7:21:23:-3:39:::	TLML_29_	RNA
2396	CLONES_TRBTLML_29__4W_TCR-JV_cDNA_25_CGGATTGC_merged_170000.txt	4097	3	9.06975e-05	TGTGCCAGTAGTATTCGGAACACCGGGGAGCTGTTTTTT	EEEEEEEEEEEEEEEEEEEEEEEEEEEEEEEEEEEEEEE	TRBV19*00(707)		TRBJ2-2*00(145)		559|573|596|0|14||70.0		21|43|71|17|39||110.0												TGTGCCAGTAGTATTCGGAACACCGGGGAGCTGTTTTTT	36								CASSIRNTGELFF		:::::::::0:-3:14:::::17:-1:39:::	TLML_29_	RNA
2397	CLONES_TRBTLML_29__4W_TCR-JV_cDNA_25_CGGATTGC_merged_170000.txt	4098	3	9.06975e-05	TGTGCCAGTAGTATTGGCCCCGGGGATACGCAGTATTTT	EEEEEEEEEEEEEEEEEEEEEEEEEEEEEEEEEEEEEEE	TRBV19*00(125)	TRBD1*00(30),TRBD2*00(30)	TRBJ2-3*00(215)		559|573|596|0|14||70.0	9|15|36|18|24||30.0;13|19|48|18|24||30.0	26|41|69|24|39||75.0												TGTGCCAGTAGTATTGGCCCCGGGGATACGCAGTATTTT	36								CASSIGPGDTQYF		:::::::::0:-3:14:18:3:-9:24:24:-6:39:::	TLML_29_	RNA
2398	CLONES_TRBTLML_29__4W_TCR-JV_cDNA_25_CGGATTGC_merged_170000.txt	4099	3	9.06975e-05	TGTGCCAGTAGTATTAGGAGGGATCAGCCCCAGCATTTT	EEEEEEEEEEEEEEEEEEEEEEEEEEEEEEEEEEEEEEE	TRBV19*00(330)	TRBD2*00(30)	TRBJ1-5*00(225)		559|573|596|0|14||70.0	26|32|48|16|22||30.0	25|42|70|22|39||85.0												TGTGCCAGTAGTATTAGGAGGGATCAGCCCCAGCATTTT	36								CASSIRRDQPQHF		:::::::::0:-3:14:16:-10:0:22:22:-5:39:::	TLML_29_	RNA
2399	CLONES_TRBTLML_29__4W_TCR-JV_cDNA_25_CGGATTGC_merged_170000.txt	4100	3	9.06975e-05	TGTGCCAGTAGTATCCGGCAGGGTTACGAGCAGTACTTC	EEEEEEEEEEEEEEEEEEEEEEEEEEEEEEEEEEEEEEE	TRBV19*00(770)	TRBD1*00(25)	TRBJ2-7*00(215)		559|573|596|0|14||70.0	16|21|36|18|23||25.0	24|39|67|24|39||75.0												TGTGCCAGTAGTATCCGGCAGGGTTACGAGCAGTACTTC	36								CASSIRQGYEQYF		:::::::::0:-3:14:18:-4:-3:23:24:-4:39:::	TLML_29_	RNA
2400	CLONES_TRBTLML_29__4W_TCR-JV_cDNA_25_CGGATTGC_merged_170000.txt	4101	3	9.06975e-05	TGTGCCAGTAGTATGTATGGGGCCAACGTCCTGACTTTC	EEEEEEEEEEEEEEEEEEEEEEEEEEEEEEEEEEEEEEE	TRBV19*00(275)		TRBJ2-6*00(250)		559|573|596|0|14||70.0		23|45|73|17|39||110.0												TGTGCCAGTAGTATGTATGGGGCCAACGTCCTGACTTTC	36								CASSMYGANVLTF		:::::::::0:-3:14:::::17:-3:39:::	TLML_29_	RNA
2401	CLONES_TRBTLML_29__4W_TCR-JV_cDNA_25_CGGATTGC_merged_170000.txt	4102	3	9.06975e-05	TGTGCCAGTAGTATGGCCAGCGGGGGTGAGCAGTTCTTC	EEEEEEEEEEEEEEEEEEEEEEEEEEEEEEEEEEEEEEE	TRBV19*00(594.7)	TRBD2*00(30)	TRBJ2-1*00(194.3)		559|573|596|0|14||70.0	22|28|48|18|24||30.0	29|42|70|26|39||65.0												TGTGCCAGTAGTATGGCCAGCGGGGGTGAGCAGTTCTTC	36								CASSMASGGEQFF		:::::::::0:-3:14:18:-6:-4:24:26:-9:39:::	TLML_29_	RNA
2402	CLONES_TRBTLML_29__4W_TCR-JV_cDNA_25_CGGATTGC_merged_170000.txt	4103	3	9.06975e-05	TGTGCCAGTAGTATACGCTCGGACGAAAAACTGTTTTTT	EEEEEEEEEEEEEEEEEEEEEEEEEEEEEEEEEEEEEEE	TRBV19*00(725)		TRBJ1-4*00(215)		559|574|596|0|15||75.0		28|43|71|24|39||75.0												TGTGCCAGTAGTATACGCTCGGACGAAAAACTGTTTTTT	36								CASSIRSDEKLFF		:::::::::0:-2:15:::::24:-8:39:::	TLML_29_	RNA
2403	CLONES_TRBTLML_29__4W_TCR-JV_cDNA_25_CGGATTGC_merged_170000.txt	4104	3	9.06975e-05	TGTGCCAGTAGCCCGACTCTTCTAGATACGCAGTATTTT	EEEEEEEEEEEEEEEEEEEEEEEEEEEEEEEEEEEEEEE	TRBV19*00(483)		TRBJ2-3*00(179)		559|570|596|0|11||55.0		25|41|69|23|39||80.0												TGTGCCAGTAGCCCGACTCTTCTAGATACGCAGTATTTT	36								CASSPTLLDTQYF		:::::::::0:-6:11:::::23:-5:39:::	TLML_29_	RNA
2404	CLONES_TRBTLML_29__4W_TCR-JV_cDNA_25_CGGATTGC_merged_170000.txt	4105	3	9.06975e-05	TGTGCCAGCTCACTTAGGGATGTCCCTGAAGCTTTCTTT	EEEEEEEEEEEEEEEEEEEEEEEEEEEEEEEEEEEEEEE	TRBV18*00(479.7)	TRBD1*00(25)	TRBJ1-1*00(204.7)		702|715|739|0|13||65.0	6|11|36|20|25||25.0	26|40|68|25|39||70.0												TGTGCCAGCTCACTTAGGGATGTCCCTGAAGCTTTCTTT	36								CASSLRDVPEAFF		:::::::::0:-4:13:20:6:-13:25:25:-6:39:::	TLML_29_	RNA
2405	CLONES_TRBTLML_29__4W_TCR-JV_cDNA_25_CGGATTGC_merged_170000.txt	4106	3	9.06975e-05	TGTGCCAGCTCACCGAAACGGGAGAATGAGCAGTTCTTC	EEEEEEEEEEEEEEEEEEEEEEEEEEEEEEEEEEEEEEE	TRBV18*00(118.3)	TRBD2*00(30)	TRBJ2-1*00(215)		702|716|739|0|14||70.0	24|30|48|18|24||30.0	27|42|70|24|39||75.0												TGTGCCAGCTCACCGAAACGGGAGAATGAGCAGTTCTTC	36								CASSPKRENEQFF		:::::::::0:-3:14:18:-8:-2:24:24:-7:39:::	TLML_29_	RNA
2406	CLONES_TRBTLML_29__4W_TCR-JV_cDNA_25_CGGATTGC_merged_170000.txt	4107	3	9.06975e-05	TGTGCCAGCTCACCACGGAGGTCCTACGAGCAGTACTTC	EEEEEEEEEEEEEEEEEEEEEEEEEEEEEEEEEEEEEEE	TRBV18*00(640)		TRBJ2-7*00(152.3)		702|718|739|0|16||80.0		16|39|67|16|39|SC20G|99.0												TGTGCCAGCTCACCACGGAGGTCCTACGAGCAGTACTTC	36								CASSPRRSYEQYF		:::::::::0:-1:16:::::16:4:39:::	TLML_29_	RNA
2407	CLONES_TRBTLML_29__4W_TCR-JV_cDNA_25_CGGATTGC_merged_170000.txt	4108	3	9.06975e-05	TGTGCCAGCTCACCAACAGAGAATCAGCCCCAGCATTTT	EEEEEEEEEEEEEEEEEEEEEEEEEEEEEEEEEEEEEEE	TRBV18*00(294)		TRBJ1-5*00(230)		702|717|739|0|15||75.0		24|42|70|21|39||90.0												TGTGCCAGCTCACCAACAGAGAATCAGCCCCAGCATTTT	36								CASSPTENQPQHF		:::::::::0:-2:15:::::21:-4:39:::	TLML_29_	RNA
2408	CLONES_TRBTLML_29__4W_TCR-JV_cDNA_25_CGGATTGC_merged_170000.txt	4109	3	9.06975e-05	TGTGCCAGCGCAGGGGGCTCCTCCGGGGAGCTGTTTTTT	EEEEEEEEEEEEEEEEEEEEEEEEEEEEEEEEEEEEEEE	TRBV6-2*00(535),TRBV6-3*00(535)	TRBD1*00(40)	TRBJ2-2*00(225)		516|525|553|0|9||45.0;516|525|553|0|9||45.0	16|24|36|10|18||40.0	26|43|71|22|39||85.0												TGTGCCAGCGCAGGGGGCTCCTCCGGGGAGCTGTTTTTT	36								CASAGGSSGELFF		:::::::::0:-8:9:10:-4:0:18:22:-6:39:::	TLML_29_	RNA
2409	CLONES_TRBTLML_29__4W_TCR-JV_cDNA_25_CGGATTGC_merged_170000.txt	4110	3	9.06975e-05	TGTGCCAGCGGACTCATCAACAATGAAAAACTGTTTTTT	EEEEEEEEEEEEEEEEEEEEEEEEEEEEEEEEEEEEEEE	TRBV19*00(295)	TRBD2*00(25)	TRBJ1-4*00(224.7)		559|567|596|0|8||40.0	17|22|48|9|14||25.0	25|43|71|21|39||90.0												TGTGCCAGCGGACTCATCAACAATGAAAAACTGTTTTTT	36								CASGLINNEKLFF		:::::::::0:-9:8:9:-1:-10:14:21:-5:39:::	TLML_29_	RNA
2410	CLONES_TRBTLML_29__4W_TCR-JV_cDNA_25_CGGATTGC_merged_170000.txt	4111	3	9.06975e-05	TGTGCCAGCACCCCTAGCGGGAGAGATACGCAGTATTTT	EEEEEEEEEEEEEEEEEEEEEEEEEEEEEEEEEEEEEEE	TRBV7-2*00(357.7)	TRBD2*00(50)	TRBJ2-3*00(220)		580|590|617|0|10||50.0	20|30|48|13|23||50.0	25|41|69|23|39||80.0												TGTGCCAGCACCCCTAGCGGGAGAGATACGCAGTATTTT	36								CASTPSGRDTQYF		:::::::::0:-7:10:13:-4:-2:23:23:-5:39:::	TLML_29_	RNA
2411	CLONES_TRBTLML_29__4W_TCR-JV_cDNA_25_CGGATTGC_merged_170000.txt	4112	3	9.06975e-05	TGTGCCAGCACCGGGACAAATAATTCACCCCTCCACTTT	EEEEEEEEEEEEEEEEEEEEEEEEEEEEEEEEEEEEEEE	TRBV2*00(154.3)	TRBD1*00(40),TRBD2*00(35)	TRBJ1-6*00(240)		518|528|555|0|10||50.0	10|18|36|10|18||40.0;14|21|48|10|17||35.0	25|45|73|19|39||100.0												TGTGCCAGCACCGGGACAAATAATTCACCCCTCCACTTT	36								CASTGTNNSPLHF		:::::::::0:-7:10:10:2:-6:18:19:-5:39:::	TLML_29_	RNA
2412	CLONES_TRBTLML_29__4W_TCR-JV_cDNA_25_CGGATTGC_merged_170000.txt	4113	3	9.06975e-05	TGTGCCAGCAGTTTTGGGTCTCGAACTGAAGCTTTCTTT	EEEEEEEEEEEEEEEEEEEEEEEEEEEEEEEEEEEEEEE	TRBV12-3*00(525),TRBV12-4*00(525)		TRBJ1-1*00(215)		530|544|567|0|14||70.0;530|544|567|0|14||70.0		25|40|68|24|39||75.0												TGTGCCAGCAGTTTTGGGTCTCGAACTGAAGCTTTCTTT	36								CASSFGSRTEAFF		:::::::::0:-3:14:::::24:-5:39:::	TLML_29_	RNA
2413	CLONES_TRBTLML_29__4W_TCR-JV_cDNA_25_CGGATTGC_merged_170000.txt	4114	3	9.06975e-05	TGTGCCAGCAGTTTTGGGCAGTTCTACGAGCAGTACTTC	EEEEEEEEEEEEEEEEEEEEEEEEEEEEEEEEEEEEEEE	TRBV12-3*00(525),TRBV12-4*00(525)		TRBJ2-7*00(210)		530|544|567|0|14||70.0;530|544|567|0|14||70.0		23|39|67|23|39||80.0												TGTGCCAGCAGTTTTGGGCAGTTCTACGAGCAGTACTTC	36								CASSFGQFYEQYF		:::::::::0:-3:14:::::23:-3:39:::	TLML_29_	RNA
2414	CLONES_TRBTLML_29__4W_TCR-JV_cDNA_25_CGGATTGC_merged_170000.txt	4115	3	9.06975e-05	TGTGCCAGCAGTTTAGGGGGGGAATCACCCCTCCACTTT	EEEEEEEEEEEEEEEEEEEEEEEEEEEEEEEEEEEEEEE	TRBV12-3*00(535),TRBV12-4*00(535)	TRBD1*00(25)	TRBJ1-6*00(193.7)		530|546|567|0|16||80.0;530|546|567|0|16||80.0	18|23|36|16|21||25.0	30|45|73|24|39||75.0												TGTGCCAGCAGTTTAGGGGGGGAATCACCCCTCCACTTT	36								CASSLGGESPLHF		:::::::::0:-1:16:16:-6:-1:21:24:-10:39:::	TLML_29_	RNA
2415	CLONES_TRBTLML_29__4W_TCR-JV_cDNA_25_CGGATTGC_merged_170000.txt	4116	3	9.06975e-05	TGTGCCAGCAGTTTAGAGCCGAACACTGAAGCTTTCTTT	EEEEEEEEEEEEEEEEEEEEEEEEEEEEEEEEEEEEEEE	TRBV27*00(575)		TRBJ1-1*00(235)		556|571|593|0|15||75.0		21|40|68|20|39||95.0												TGTGCCAGCAGTTTAGAGCCGAACACTGAAGCTTTCTTT	36								CASSLEPNTEAFF		:::::::::0:-2:15:::::20:-1:39:::	TLML_29_	RNA
2416	CLONES_TRBTLML_29__4W_TCR-JV_cDNA_25_CGGATTGC_merged_170000.txt	4117	3	9.06975e-05	TGTGCCAGCAGTTTAATCCCAGGGTTCGAGCAGTACTTC	EEEEEEEEEEEEEEEEEEEEEEEEEEEEEEEEEEEEEEE	TRBV28*00(145.7)	TRBD1*00(25)	TRBJ2-7*00(205)		564|579|601|0|15||75.0	16|21|36|19|24||25.0	26|39|67|26|39||65.0												TGTGCCAGCAGTTTAATCCCAGGGTTCGAGCAGTACTTC	36								CASSLIPGFEQYF		:::::::::0:-2:15:19:-4:-3:24:26:-6:39:::	TLML_29_	RNA
2417	CLONES_TRBTLML_29__4W_TCR-JV_cDNA_25_CGGATTGC_merged_170000.txt	4118	3	9.06975e-05	TGTGCCAGCAGTTTAACACGGGATCAGCCCCAGCATTTT	EEEEEEEEEEEEEEEEEEEEEEEEEEEEEEEEEEEEEEE	TRBV12-3*00(280)		TRBJ1-5*00(259.7)		530|545|567|0|15||75.0		25|42|70|22|39||85.0												TGTGCCAGCAGTTTAACACGGGATCAGCCCCAGCATTTT	36								CASSLTRDQPQHF		:::::::::0:-2:15:::::22:-5:39:::	TLML_29_	RNA
2418	CLONES_TRBTLML_29__4W_TCR-JV_cDNA_25_CGGATTGC_merged_170000.txt	4119	3	9.06975e-05	TGTGCCAGCAGTTCGGACTCTAGGGAGACCCAGTACTTC	EEEEEEEEEEEEEEEEEEEEEEEEEEEEEEEEEEEEEEE	TRBV12-3*00(280),TRBV12-4*00(280)	TRBD2*00(25)	TRBJ2-5*00(215)		530|543|567|0|13||65.0;530|543|567|0|13||65.0	17|22|48|14|19||25.0	25|40|68|24|39||75.0												TGTGCCAGCAGTTCGGACTCTAGGGAGACCCAGTACTTC	36								CASSSDSRETQYF		:::::::::0:-4:13:14:-1:-10:19:24:-5:39:::	TLML_29_	RNA
2419	CLONES_TRBTLML_29__4W_TCR-JV_cDNA_25_CGGATTGC_merged_170000.txt	4120	3	9.06975e-05	TGTGCCAGCAGTTGGGGGGCAAACACTGAAGCTTTCTTT	EEEEEEEEEEEEEEEEEEEEEEEEEEEEEEEEEEEEEEE	TRBV27*00(155)	TRBD1*00(30)	TRBJ1-1*00(230)		556|569|593|0|13||65.0	18|24|36|14|20||30.0	22|40|68|21|39||90.0												TGTGCCAGCAGTTGGGGGGCAAACACTGAAGCTTTCTTT	36								CASSWGANTEAFF		:::::::::0:-4:13:14:-6:0:20:21:-2:39:::	TLML_29_	RNA
2420	CLONES_TRBTLML_29__4W_TCR-JV_cDNA_25_CGGATTGC_merged_170000.txt	4121	3	9.06975e-05	TGTGCCAGCAGTTACGACATATACAATGAGCAGTTCTTC	EEEEEEEEEEEEEEEEEEEEEEEEEEEEEEEEEEEEEEE	TRBV6-6*00(259),TRBV6-1*00(228)		TRBJ2-1*00(230)		516|531|553|0|15||75.0;516|528|553|0|12||60.0		24|42|70|21|39||90.0												TGTGCCAGCAGTTACGACATATACAATGAGCAGTTCTTC	36								CASSYDIYNEQFF		:::::::::0:-2:15:::::21:-4:39:::	TLML_29_	RNA
2421	CLONES_TRBTLML_29__4W_TCR-JV_cDNA_25_CGGATTGC_merged_170000.txt	4122	3	9.06975e-05	TGTGCCAGCAGTTACAGGACACCAAATGAGCAGTTCTTC	EEEEEEEEEEEEEEEEEEEEEEEEEEEEEEEEEEEEEEE	TRBV6-5*00(580)	TRBD1*00(25)	TRBJ2-1*00(215)		519|534|556|0|15||75.0	13|18|36|16|21||25.0	27|42|70|24|39||75.0												TGTGCCAGCAGTTACAGGACACCAAATGAGCAGTTCTTC	36								CASSYRTPNEQFF		:::::::::0:-2:15:16:-1:-6:21:24:-7:39:::	TLML_29_	RNA
2422	CLONES_TRBTLML_29__4W_TCR-JV_cDNA_25_CGGATTGC_merged_170000.txt	4123	3	9.06975e-05	TGTGCCAGCAGTCTTAGACTAGCCGGGGAGCTGTTTTTT	EEEEEEEEEEEEEEEEEEEEEEEEEEEEEEEEEEEEEEE	TRBV2*00(455)	TRBD2*00(30)	TRBJ2-2*00(225)		518|530|555|0|12||60.0	18|24|48|16|22||30.0	26|43|71|22|39||85.0												TGTGCCAGCAGTCTTAGACTAGCCGGGGAGCTGTTTTTT	36								CASSLRLAGELFF		:::::::::0:-5:12:16:-2:-8:22:22:-6:39:::	TLML_29_	RNA
2423	CLONES_TRBTLML_29__4W_TCR-JV_cDNA_25_CGGATTGC_merged_170000.txt	4124	3	9.06975e-05	TGTGCCAGCAGTCCCTCTATTGCGCTCTCAGCTTTCTTT	EEEEEEEEEEEEEEEEEEEEEEEEEEEEEEEEEEEEEEE	TRBV12-3*00(515),TRBV12-4*00(515)	TRBD2*00(25)	TRBJ1-1*00(190)		530|542|567|0|12||60.0;530|542|567|0|12||60.0	0|5|48|12|17||25.0	30|40|68|29|39||50.0												TGTGCCAGCAGTCCCTCTATTGCGCTCTCAGCTTTCTTT	36								CASSPSIALSAFF		:::::::::0:-5:12:12:16:-27:17:29:-10:39:::	TLML_29_	RNA
2424	CLONES_TRBTLML_29__4W_TCR-JV_cDNA_25_CGGATTGC_merged_170000.txt	4125	3	9.06975e-05	TGTGCCAGCAGTCCGGACAGCCAGGATACGCAGTATTTT	EEEEEEEEEEEEEEEEEEEEEEEEEEEEEEEEEEEEEEE	TRBV11-1*00(98)	TRBD1*00(30)	TRBJ2-3*00(215)		531|542|568|0|11||55.0	13|19|36|14|20||30.0	26|41|69|24|39||75.0												TGTGCCAGCAGTCCGGACAGCCAGGATACGCAGTATTTT	36								CASSPDSQDTQYF		:::::::::0:-6:11:14:-1:-5:20:24:-6:39:::	TLML_29_	RNA
2425	CLONES_TRBTLML_29__4W_TCR-JV_cDNA_25_CGGATTGC_merged_170000.txt	4126	3	9.06975e-05	TGTGCCAGCAGTGCGGGCGGGGCCTACGAGCAGTACTTC	EEEEEEEEEEEEEEEEEEEEEEEEEEEEEEEEEEEEEEE	TRBV2*00(560)	TRBD1*00(25),TRBD2*00(25)	TRBJ2-7*00(225)		518|531|555|0|13||65.0	20|25|36|14|19||25.0;23|28|48|16|21||25.0	22|39|67|22|39||85.0												TGTGCCAGCAGTGCGGGCGGGGCCTACGAGCAGTACTTC	36								CASSAGGAYEQYF		:::::::::0:-4:13:14:-8:1:19:22:-2:39:::	TLML_29_	RNA
2426	CLONES_TRBTLML_29__4W_TCR-JV_cDNA_25_CGGATTGC_merged_170000.txt	4127	3	9.06975e-05	TGTGCCAGCAGTGCAGGGCAGGATTCACCCCTCCACTTT	EEEEEEEEEEEEEEEEEEEEEEEEEEEEEEEEEEEEEEE	TRBV2*00(135)	TRBD1*00(25),TRBD2*00(25)	TRBJ1-6*00(225)		518|531|555|0|13||65.0	16|21|36|13|18||25.0;28|33|48|14|19||25.0	28|45|73|22|39||85.0												TGTGCCAGCAGTGCAGGGCAGGATTCACCCCTCCACTTT	36								CASSAGQDSPLHF		:::::::::0:-4:13:13:-4:-3:18:22:-8:39:::	TLML_29_	RNA
2427	CLONES_TRBTLML_29__4W_TCR-JV_cDNA_25_CGGATTGC_merged_170000.txt	4128	3	9.06975e-05	TGTGCCAGCAGTGAAGTGGAAAACACTGAAGCTTTCTTT	EEEEEEEEEEEEEEEEEEEEEEEEEEEEEEEEEEEEEEE	TRBV2*00(327)		TRBJ1-1*00(230)		518|534|555|0|16||80.0		22|40|68|21|39||90.0												TGTGCCAGCAGTGAAGTGGAAAACACTGAAGCTTTCTTT	36								CASSEVENTEAFF		:::::::::0:-1:16:::::21:-2:39:::	TLML_29_	RNA
2428	CLONES_TRBTLML_29__4W_TCR-JV_cDNA_25_CGGATTGC_merged_170000.txt	4129	3	9.06975e-05	TGTGCCAGCAGTATACAGAGAAACACTGAAGCTTTCTTT	EEEEEEEEEEEEEEEEEEEEEEEEEEEEEEEEEEEEEEE	TRBV6-5*00(385),TRBV6-6*00(337)		TRBJ1-1*00(230)		519|531|556|0|12||60.0;516|528|553|0|12||60.0		22|40|68|21|39||90.0												TGTGCCAGCAGTATACAGAGAAACACTGAAGCTTTCTTT	36								CASSIQRNTEAFF		:::::::::0:-5:12:::::21:-2:39:::	TLML_29_	RNA
2429	CLONES_TRBTLML_29__4W_TCR-JV_cDNA_25_CGGATTGC_merged_170000.txt	4130	3	9.06975e-05	TGTGCCAGCAGCTTTTTGAGGGGGGATACGCAGTATTTT	EEEEEEEEEEEEEEEEEEEEEEEEEEEEEEEEEEEEEEE	TRBV7-9*00(89)	TRBD1*00(30)	TRBJ2-3*00(215)		556|570|593|0|14||70.0	17|23|36|18|24||30.0	26|41|69|24|39||75.0												TGTGCCAGCAGCTTTTTGAGGGGGGATACGCAGTATTTT	36								CASSFLRGDTQYF		:::::::::0:-3:14:18:-5:-1:24:24:-6:39:::	TLML_29_	RNA
2430	CLONES_TRBTLML_29__4W_TCR-JV_cDNA_25_CGGATTGC_merged_170000.txt	4131	3	9.06975e-05	TGTGCCAGCAGCTTTTCCGTAGGCGGGGAGCTGTTTTTT	EEEEEEEEEEEEEEEEEEEEEEEEEEEEEEEEAAAAA??	TRBV5-6*00(872)		TRBJ2-2*00(70)		550|564|586|0|14||70.0		27|43|71|23|39||80.0												TGTGCCAGCAGCTTTTCCGTAGGCGGGGAGCTGTTTTTT	30								CASSFSVGGELFF		:::::::::0:-2:14:::::23:-7:39:::	TLML_29_	RNA
2431	CLONES_TRBTLML_29__4W_TCR-JV_cDNA_25_CGGATTGC_merged_170000.txt	4132	3	9.06975e-05	TGTGCCAGCAGCTTTGACAGGGGAGTCGAGCAGTACTTC	EEEEEEEEEEEEEEEEEEEEEEEEEEEEEEEEEEEEEEE	TRBV7-6*00(430),TRBV7-7*00(398)	TRBD1*00(40)	TRBJ2-7*00(205)		576|590|613|0|14||70.0;585|599|622|0|14||70.0	14|22|36|15|23||40.0	26|39|67|26|39||65.0												TGTGCCAGCAGCTTTGACAGGGGAGTCGAGCAGTACTTC	36								CASSFDRGVEQYF		:::::::::0:-3:14:15:-2:-2:23:26:-6:39:::	TLML_29_	RNA
2432	CLONES_TRBTLML_29__4W_TCR-JV_cDNA_25_CGGATTGC_merged_170000.txt	4133	3	9.06975e-05	TGTGCCAGCAGCTTCCCCGGGAACAATGAGCAGTTCTTC	EEEEEEEEEEEEEEEEEEEEEEEEEEEEEEEEEEEEEEE	TRBV11-2*00(580),TRBV11-3*00(548),TRBV11-1*00(532)	TRBD1*00(35),TRBD2*00(35)	TRBJ2-1*00(225)		522|536|559|0|14||70.0;521|535|558|0|14||70.0;531|545|568|0|14||70.0	9|16|36|15|22||35.0;13|20|48|15|22||35.0	25|42|70|22|39||85.0												TGTGCCAGCAGCTTCCCCGGGAACAATGAGCAGTTCTTC	36								CASSFPGNNEQFF		:::::::::0:-3:14:15:3:-8:22:22:-5:39:::	TLML_29_	RNA
2433	CLONES_TRBTLML_29__4W_TCR-JV_cDNA_25_CGGATTGC_merged_170000.txt	4134	3	9.06975e-05	TGTGCCAGCAGCTTCGCGCTCCAGGGGGAGCAGTACTTC	EEEEEEEEEEEEEEEEEEEEEEEEEEEEEEEEEEEEEEE	TRBV5-6*00(170),TRBV5-7*00(170),TRBV11-1*00(152),TRBV7-9*00(152)	TRBD1*00(30)	TRBJ2-7*00(194.7)		550|564|586|0|14||70.0;551|565|587|0|14||70.0;531|551|568|0|20|SA545C|84.0;556|576|593|0|20|SA570C|84.0	16|22|36|21|27||30.0	27|39|67|27|39||60.0												TGTGCCAGCAGCTTCGCGCTCCAGGGGGAGCAGTACTTC	36								CASSFALQGEQYF		:::::::::0:-2:14:21:-4:-2:27:27:-7:39:::	TLML_29_	RNA
2434	CLONES_TRBTLML_29__4W_TCR-JV_cDNA_25_CGGATTGC_merged_170000.txt	4135	3	9.06975e-05	TGTGCCAGCAGCTTCAACAGGGACACTGAAGCTTTCTTT	EEEEEEEEEEEEEEEEEEEEEEEEEEEEEEEEEEEEEEE	TRBV7-2*00(483.3)	TRBD1*00(30)	TRBJ1-1*00(225)		580|594|617|0|14||70.0	15|21|36|16|22||30.0	23|40|68|22|39||85.0												TGTGCCAGCAGCTTCAACAGGGACACTGAAGCTTTCTTT	36								CASSFNRDTEAFF		:::::::::0:-3:14:16:-3:-3:22:22:-3:39:::	TLML_29_	RNA
2435	CLONES_TRBTLML_29__4W_TCR-JV_cDNA_25_CGGATTGC_merged_170000.txt	4136	3	9.06975e-05	TGTGCCAGCAGCTTAGTTTCCAGGCGTGGCTACACCTTC	EEEEEEEEEEEEEEEEEEEEEEEEEEEEEEEEEEEEEEE	TRBV7-2*00(750)		TRBJ1-2*00(100)		580|596|617|0|16||80.0		27|40|68|26|39||65.0												TGTGCCAGCAGCTTAGTTTCCAGGCGTGGCTACACCTTC	36								CASSLVSRRGYTF		:::::::::0:-1:16:::::26:-7:39:::	TLML_29_	RNA
2436	CLONES_TRBTLML_29__4W_TCR-JV_cDNA_25_CGGATTGC_merged_170000.txt	4137	3	9.06975e-05	TGTGCCAGCAGCTTAGTCCGCACAGATACGCAGTATTTT	EEEEEEEEEEEEEEEEEEEEEEEEEEEEEEEEEEEEEEE	TRBV7-2*00(280),TRBV7-8*00(264)		TRBJ2-3*00(240)		580|596|617|0|16||80.0;567|583|604|0|16||80.0		21|41|69|19|39||100.0												TGTGCCAGCAGCTTAGTCCGCACAGATACGCAGTATTTT	36								CASSLVRTDTQYF		:::::::::0:-1:16:::::19:-1:39:::	TLML_29_	RNA
2437	CLONES_TRBTLML_29__4W_TCR-JV_cDNA_25_CGGATTGC_merged_170000.txt	4138	3	9.06975e-05	TGTGCCAGCAGCTTAGCGGAGAGGGAGACCCAGTACTTC	EEEEEEEEEEEEEEEEEEEEEEEEEEEEEEEEEEEEEEE	TRBV7-8*00(331),TRBV7-2*00(299)		TRBJ2-5*00(215)		567|585|604|0|18||90.0;580|598|617|0|18||90.0		25|40|68|24|39||75.0												TGTGCCAGCAGCTTAGCGGAGAGGGAGACCCAGTACTTC	36								CASSLAERETQYF		:::::::::0:1:18:::::24:-5:39:::	TLML_29_	RNA
2438	CLONES_TRBTLML_29__4W_TCR-JV_cDNA_25_CGGATTGC_merged_170000.txt	4139	3	9.06975e-05	TGTGCCAGCAGCTTAGAGCTCGAGCAAGAGCAGTTCTTC	EEEEEEEEEEEEEEEEEEEEEEEEEEEEEEEEEEEEEEE	TRBV7-2*00(492)		TRBJ2-1*00(200)		580|600|617|0|20|SC596A|84.0		30|42|70|27|39||60.0												TGTGCCAGCAGCTTAGAGCTCGAGCAAGAGCAGTTCTTC	36								CASSLELEQEQFF		:::::::::0:3:20:::::27:-10:39:::	TLML_29_	RNA
2439	CLONES_TRBTLML_29__4W_TCR-JV_cDNA_25_CGGATTGC_merged_170000.txt	4140	3	9.06975e-05	TGTGCCAGCAGCTTAACGGACTACAATGAGCAGTTCTTC	EEEEEEEEEEEEEEEEEEEEEEEEEEEEEEEEEEEEEEE	TRBV7-9*00(355)		TRBJ2-1*00(235)		556|571|593|0|15||75.0		23|42|70|20|39||95.0												TGTGCCAGCAGCTTAACGGACTACAATGAGCAGTTCTTC	36								CASSLTDYNEQFF		:::::::::0:-2:15:::::20:-3:39:::	TLML_29_	RNA
2440	CLONES_TRBTLML_29__4W_TCR-JV_cDNA_25_CGGATTGC_merged_170000.txt	4141	3	9.06975e-05	TGTGCCAGCAGCTCTTTCCCTACCTACGAGCAGTACTTC	EEEEEEEEEEEEEEEEEEEEEEEEEEEEEEEEEEEEEEE	TRBV2*00(415)		TRBJ2-7*00(225)		518|529|555|0|11||55.0		22|39|67|22|39||85.0												TGTGCCAGCAGCTCTTTCCCTACCTACGAGCAGTACTTC	36								CASSSFPTYEQYF		:::::::::0:-6:11:::::22:-2:39:::	TLML_29_	RNA
2441	CLONES_TRBTLML_29__4W_TCR-JV_cDNA_25_CGGATTGC_merged_170000.txt	4142	3	9.06975e-05	TGTGCCAGCAGCTCTCAGGGGGGCTACGAGCAGTACTTC	EEEEEEEEEEEEEEEEEEEEEEEEEEEEEEEEEEEEEEE	TRBV11-2*00(394.7),TRBV11-3*00(362.7),TRBV11-1*00(346.7)	TRBD1*00(35)	TRBJ2-7*00(188)		522|535|559|0|13||65.0;521|534|558|0|13||65.0;531|544|568|0|13||65.0	16|23|36|15|22||35.0	23|39|67|23|39||80.0												TGTGCCAGCAGCTCTCAGGGGGGCTACGAGCAGTACTTC	36								CASSSQGGYEQYF		:::::::::0:-4:13:15:-4:-1:22:23:-3:39:::	TLML_29_	RNA
2442	CLONES_TRBTLML_29__4W_TCR-JV_cDNA_25_CGGATTGC_merged_170000.txt	4143	3	9.06975e-05	TGTGCCAGCAGCTCGGACCTCTACAATGAGCAGTTCTTC	EEEEEEEEEEEEEEEEEEEEEEEEEEEEEEEEEEEEEEE	TRBV5-4*00(568.3)		TRBJ2-1*00(235)		549|562|585|0|13||65.0		23|42|70|20|39||95.0												TGTGCCAGCAGCTCGGACCTCTACAATGAGCAGTTCTTC	36								CASSSDLYNEQFF		:::::::::0:-3:13:::::20:-3:39:::	TLML_29_	RNA
2443	CLONES_TRBTLML_29__4W_TCR-JV_cDNA_25_CGGATTGC_merged_170000.txt	4144	3	9.06975e-05	TGTGCCAGCAGCTACGACAGACGATACGAGCAGTACTTC	EEEEEEEEEEEEEEEEEEEEEEEEEEEEEEEEEEEEEEE	TRBV27*00(149)	TRBD1*00(25)	TRBJ2-7*00(215)		556|567|593|0|11||55.0	14|19|36|15|20||25.0	24|39|67|24|39||75.0												TGTGCCAGCAGCTACGACAGACGATACGAGCAGTACTTC	36								CASSYDRRYEQYF		:::::::::0:-6:11:15:-2:-5:20:24:-4:39:::	TLML_29_	RNA
2444	CLONES_TRBTLML_29__4W_TCR-JV_cDNA_25_CGGATTGC_merged_170000.txt	4145	3	9.06975e-05	TGTGCCAGCAGCCTCTCTCAGGTCTACGAGCAGTACTTC	EEEEEEEEEEEEEEEEEEEEEEEEEEEEEEEEEEEEEEE	TRBV28*00(795)		TRBJ2-7*00(220)		564|575|601|0|11||55.0		23|39|67|23|39||80.0												TGTGCCAGCAGCCTCTCTCAGGTCTACGAGCAGTACTTC	36								CASSLSQVYEQYF		:::::::::0:-6:11:::::23:-3:39:::	TLML_29_	RNA
2445	CLONES_TRBTLML_29__4W_TCR-JV_cDNA_25_CGGATTGC_merged_170000.txt	4146	3	9.06975e-05	TGTGCCAGCAGCCTCAGGGGAAGCACTGAAGCTTTCTTT	EEEEEEEEEEEEEEEEEEEEEEEEEEEEEEEEEEEEEEE	TRBV27*00(464)	TRBD1*00(30)	TRBJ1-1*00(220)		556|567|593|0|11||55.0	16|22|36|14|20||30.0	24|40|68|23|39||80.0												TGTGCCAGCAGCCTCAGGGGAAGCACTGAAGCTTTCTTT	36								CASSLRGSTEAFF		:::::::::0:-6:11:14:-4:-2:20:23:-4:39:::	TLML_29_	RNA
2446	CLONES_TRBTLML_29__4W_TCR-JV_cDNA_25_CGGATTGC_merged_170000.txt	4147	3	9.06975e-05	TGTGCCAGCAGCCTGGGGGATAGCACTGAAGCTTTCTTT	EEEEEEEEEEEEEEEEEEEEEEEEEEEEEEEEEEEEEEE	TRBV12-3*00(380.3),TRBV12-4*00(380.3)	TRBD1*00(25)	TRBJ1-1*00(220)		530|541|567|0|11||55.0;530|541|567|0|11||55.0	18|23|36|14|19||25.0	24|40|68|23|39||80.0												TGTGCCAGCAGCCTGGGGGATAGCACTGAAGCTTTCTTT	36								CASSLGDSTEAFF		:::::::::0:-6:11:14:-6:-1:19:23:-4:39:::	TLML_29_	RNA
2447	CLONES_TRBTLML_29__4W_TCR-JV_cDNA_25_CGGATTGC_merged_170000.txt	4148	3	9.06975e-05	TGTGCCAGCAGCCTGGACACGGCCTACGAGCAGTACTTC	EEEEEEEEEEEEEEEEEEEEEEEEEEEEEEEEEEEEEEE	TRBV11-2*00(390),TRBV11-3*00(358),TRBV11-1*00(342)	TRBD1*00(25)	TRBJ2-7*00(225)		522|534|559|0|12||60.0;521|533|558|0|12||60.0;531|543|568|0|12||60.0	13|18|36|14|19||25.0	22|39|67|22|39||85.0												TGTGCCAGCAGCCTGGACACGGCCTACGAGCAGTACTTC	36								CASSLDTAYEQYF		:::::::::0:-5:12:14:-1:-6:19:22:-2:39:::	TLML_29_	RNA
2448	CLONES_TRBTLML_29__4W_TCR-JV_cDNA_25_CGGATTGC_merged_170000.txt	4149	3	9.06975e-05	TGTGCCAGCAGCCTGAGGTACACAGATACGCAGTATTTT	EEEEEEEEEEEEEEEEEEEEEEEEEEEEEEEEEEEEEEE	TRBV7-2*00(440)		TRBJ2-3*00(235)		580|592|617|0|12||60.0		22|41|69|20|39||95.0												TGTGCCAGCAGCCTGAGGTACACAGATACGCAGTATTTT	36								CASSLRYTDTQYF		:::::::::0:-5:12:::::20:-2:39:::	TLML_29_	RNA
2449	CLONES_TRBTLML_29__4W_TCR-JV_cDNA_25_CGGATTGC_merged_170000.txt	4150	3	9.06975e-05	TGTGCCAGCAGCCTAGACGGAGTGGGTGGCTACACCTTC	EEEEEEEEEEEEEEEEEEEEEEEEEEEEEEEEAEEEEEE	TRBV6-2*00(404.7),TRBV6-3*00(404.7)		TRBJ1-2*00(199.7)		516|527|553|0|11||55.0;516|527|553|0|11||55.0		27|40|68|26|39||65.0												TGTGCCAGCAGCCTAGACGGAGTGGGTGGCTACACCTTC	32								CASSLDGVGGYTF		:::::::::0:-6:11:::::26:-7:39:::	TLML_29_	RNA
2450	CLONES_TRBTLML_29__4W_TCR-JV_cDNA_25_CGGATTGC_merged_170000.txt	4151	3	9.06975e-05	TGTGCCAGCAGCCTAACCACAGGGTGGGAGCTGTTTTTT	EEEEEEEEEEEEEEEEEEEEEEEEEEEEEEEEEEEEEEE	TRBV12-3*00(348),TRBV12-4*00(348)	TRBD1*00(30)	TRBJ2-2*00(210)		530|541|567|0|11||55.0;530|541|567|0|11||55.0	15|21|36|18|24||30.0	29|43|71|25|39||70.0												TGTGCCAGCAGCCTAACCACAGGGTGGGAGCTGTTTTTT	36								CASSLTTGWELFF		:::::::::0:-6:11:18:-3:-3:24:25:-9:39:::	TLML_29_	RNA
2451	CLONES_TRBTLML_29__4W_TCR-JV_cDNA_25_CGGATTGC_merged_170000.txt	4152	3	9.06975e-05	TGTGCCAGCAGCCCCTCGGGGGCAGGTGGCTACACCTTC	EEEEEEEEEEEEEAEEEEEEEEEEEEEEEEEEEEEEEEE	TRBV3-1*00(510),TRBV3-2*00(462)	TRBD1*00(30)	TRBJ1-2*00(205)		543|556|580|0|13||65.0;543|556|580|0|13||65.0	18|24|36|17|23||30.0	27|40|68|26|39||65.0												TGTGCCAGCAGCCCCTCGGGGGCAGGTGGCTACACCTTC	32								CASSPSGAGGYTF		:::::::::0:-4:13:17:-6:0:23:26:-7:39:::	TLML_29_	RNA
2452	CLONES_TRBTLML_29__4W_TCR-JV_cDNA_25_CGGATTGC_merged_170000.txt	4153	3	9.06975e-05	TGTGCCAGCAGCCCGGGGGTTTCCTATGGCTACACCTTC	EEEEEEEEEEEEEEEEEEEEEEEEEEEEEEEEEEEEEEE	TRBV7-8*00(393.3)	TRBD1*00(25),TRBD2*00(25)	TRBJ1-2*00(220)		567|579|604|0|12||60.0	10|15|36|12|17||25.0;14|19|48|12|17||25.0	24|40|68|23|39||80.0												TGTGCCAGCAGCCCGGGGGTTTCCTATGGCTACACCTTC	36								CASSPGVSYGYTF		:::::::::0:-5:12:12:2:-9:17:23:-4:39:::	TLML_29_	RNA
2453	CLONES_TRBTLML_29__4W_TCR-JV_cDNA_25_CGGATTGC_merged_170000.txt	4154	3	9.06975e-05	TGTGCCAGCAGCCCGGGACAGATCTACGAGCAGTACTTC	EEEEEEEEEEEEEEEEEEEEEEEEEEEEEEEEEEEEEEE	TRBV7-8*00(640)	TRBD1*00(45)	TRBJ2-7*00(220)		567|579|604|0|12||60.0	10|19|36|12|21||45.0	23|39|67|23|39||80.0												TGTGCCAGCAGCCCGGGACAGATCTACGAGCAGTACTTC	36								CASSPGQIYEQYF		:::::::::0:-5:12:12:2:-5:21:23:-3:39:::	TLML_29_	RNA
2454	CLONES_TRBTLML_29__4W_TCR-JV_cDNA_25_CGGATTGC_merged_170000.txt	4155	3	9.06975e-05	TGTGCCAGCAGCCCAGACAGAGCCACTGAAGCTTTCTTT	EEEEEEEEEEEEEEEEEEEEEEEEEEEEEEEEEEEEEEE	TRBV3-1*00(488.3),TRBV3-2*00(440.3)		TRBJ1-1*00(220)		543|560|580|0|17|SA556C|69.0;543|560|580|0|17|SA556C|69.0		24|40|68|23|39||80.0												TGTGCCAGCAGCCCAGACAGAGCCACTGAAGCTTTCTTT	36								CASSPDRATEAFF		:::::::::0:0:17:::::23:-4:39:::	TLML_29_	RNA
2455	CLONES_TRBTLML_29__4W_TCR-JV_cDNA_25_CGGATTGC_merged_170000.txt	4156	3	9.06975e-05	TGTGCCAGCAGCCGTACTAGCGGGACTACCCAGTACTTC	EEEEEEEEEEEEEEEEEEEEEEEEEEEEEEEEEEEEEEE	TRBV3-1*00(170),TRBV3-2*00(170)	TRBD2*00(50)	TRBJ2-5*00(200)		543|556|580|0|13||65.0;543|556|580|0|13||65.0	19|29|48|15|25||50.0	28|40|68|27|39||60.0												TGTGCCAGCAGCCGTACTAGCGGGACTACCCAGTACTTC	36								CASSRTSGTTQYF		:::::::::0:-4:13:15:-3:-3:25:27:-8:39:::	TLML_29_	RNA
2456	CLONES_TRBTLML_29__4W_TCR-JV_cDNA_25_CGGATTGC_merged_170000.txt	4157	3	9.06975e-05	TGTGCCAGCAGCCATGGGGGTAACTATGGCTACACCTTC	EEEEEEEEEEEEEEEEEEEEEEEEEEEEEEEEEEEEEEE	TRBV12-3*00(485),TRBV12-4*00(485)	TRBD1*00(25)	TRBJ1-2*00(235)		530|541|567|0|11||55.0;530|541|567|0|11||55.0	18|23|36|15|20||25.0	21|40|68|20|39||95.0												TGTGCCAGCAGCCATGGGGGTAACTATGGCTACACCTTC	36								CASSHGGNYGYTF		:::::::::0:-6:11:15:-6:-1:20:20:-1:39:::	TLML_29_	RNA
2457	CLONES_TRBTLML_29__4W_TCR-JV_cDNA_25_CGGATTGC_merged_170000.txt	4158	3	9.06975e-05	TGTGCCAGCAGCCAAGGGACTGCAGATACGCAGTATTTT	EEEEEEEEEEEEEEEEEEEEEEEEEEEEEEEEEEEEEEE	TRBV3-1*00(563)	TRBD2*00(25)	TRBJ2-3*00(225)		543|559|580|0|16||80.0	17|22|48|16|21||25.0	24|41|69|22|39||85.0												TGTGCCAGCAGCCAAGGGACTGCAGATACGCAGTATTTT	36								CASSQGTADTQYF		:::::::::0:-1:16:16:-1:-10:21:22:-4:39:::	TLML_29_	RNA
2458	CLONES_TRBTLML_29__4W_TCR-JV_cDNA_25_CGGATTGC_merged_170000.txt	4159	3	9.06975e-05	TGTGCCAGCAGCCAAGGGACAGGGACTGAAGCTTTCTTT	EEEEEEEEEEEEEEEEEEEEEEEEEEEEEEEEEEEEAEE	TRBV14*00(265)	TRBD1*00(40)	TRBJ1-1*00(215)		516|532|553|0|16||80.0	13|21|36|16|24||40.0	25|40|68|24|39||75.0												TGTGCCAGCAGCCAAGGGACAGGGACTGAAGCTTTCTTT	32								CASSQGTGTEAFF		:::::::::0:-1:16:16:-1:-3:24:24:-5:39:::	TLML_29_	RNA
2459	CLONES_TRBTLML_29__4W_TCR-JV_cDNA_25_CGGATTGC_merged_170000.txt	4160	3	9.06975e-05	TGTGCCAGCAGCCAAGGACGGAACACTGAAGCTTTCTTT	EEEEEEEEEEEEEEEEEEEEEEEEEEEEEEEEEEEEEEE	TRBV3-2*00(395.7),TRBV3-1*00(355)		TRBJ1-1*00(308)		543|559|580|0|16||80.0;543|559|580|0|16||80.0		21|40|68|20|39||95.0												TGTGCCAGCAGCCAAGGACGGAACACTGAAGCTTTCTTT	36								CASSQGRNTEAFF		:::::::::0:-1:16:::::20:-1:39:::	TLML_29_	RNA
2460	CLONES_TRBTLML_29__4W_TCR-JV_cDNA_25_CGGATTGC_merged_170000.txt	4161	3	9.06975e-05	TGTGCCAGCAGCCAAGACGGGGGCCAGCCCCAGCATTTT	EEEEEEEEEEEEEEEEEEEEEEEEEEEEEEEEEEEEEEE	TRBV7-2*00(533.3)	TRBD1*00(30)	TRBJ1-5*00(215)		580|592|617|0|12||60.0	18|24|36|18|24||30.0	27|42|70|24|39||75.0												TGTGCCAGCAGCCAAGACGGGGGCCAGCCCCAGCATTTT	36								CASSQDGGQPQHF		:::::::::0:-5:12:18:-6:0:24:24:-7:39:::	TLML_29_	RNA
2461	CLONES_TRBTLML_29__4W_TCR-JV_cDNA_25_CGGATTGC_merged_170000.txt	4162	3	9.06975e-05	TGTGCCAGCAGCGTTCAGGGACGCACTGAAGCTTTCTTT	EEEEEEEEEEEEEEEEEEEEEEEEEEEEEEEEEEEEEEE	TRBV9*00(445)	TRBD1*00(25),TRBD2*00(25)	TRBJ1-1*00(220)		559|573|595|0|14||70.0	12|17|36|17|22||25.0;16|21|48|17|22||25.0	24|40|68|23|39||80.0												TGTGCCAGCAGCGTTCAGGGACGCACTGAAGCTTTCTTT	36								CASSVQGRTEAFF		:::::::::0:-2:14:17:0:-7:22:23:-4:39:::	TLML_29_	RNA
2462	CLONES_TRBTLML_29__4W_TCR-JV_cDNA_25_CGGATTGC_merged_170000.txt	4163	3	9.06975e-05	TGTGCCAGCAGCGTAGTTGGGGGGACTGAAGCTTTCTTT	EEEEEEEEEEEEEEEEEEEEEEEEEEEEEEEEEEEEEEE	TRBV9*00(995)	TRBD1*00(25)	TRBJ1-1*00(215)		559|575|595|0|16||80.0	18|23|36|18|23||25.0	25|40|68|24|39||75.0												TGTGCCAGCAGCGTAGTTGGGGGGACTGAAGCTTTCTTT	36								CASSVVGGTEAFF		:::::::::0:0:16:18:-6:-1:23:24:-5:39:::	TLML_29_	RNA
2463	CLONES_TRBTLML_29__4W_TCR-JV_cDNA_25_CGGATTGC_merged_170000.txt	4164	3	9.06975e-05	TGTGCCAGCAGCGTAGGATTGGGAGGAGAGCAGTTCTTC	EEEEEEEEEEEEEEEEEEEEEEEEEEEEEEEEEEEEEEE	TRBV9*00(330)	TRBD2*00(30)	TRBJ2-1*00(200)		559|575|595|0|16||80.0	25|31|48|20|26||30.0	30|42|70|27|39||60.0												TGTGCCAGCAGCGTAGGATTGGGAGGAGAGCAGTTCTTC	36								CASSVGLGGEQFF		:::::::::0:0:16:20:-9:-1:26:27:-10:39:::	TLML_29_	RNA
2464	CLONES_TRBTLML_29__4W_TCR-JV_cDNA_25_CGGATTGC_merged_170000.txt	4165	3	9.06975e-05	TGTGCCAGCAGCGCCGGGACTAGCGGGGTACAGTACTTC	EEEEEEEEEEEEEEEEEEEEEEEEEEEEEEEEEEEEEEE	TRBV5-5*00(415),TRBV5-6*00(383),TRBV5-7*00(367)	TRBD2*00(70)	TRBJ2-7*00(185)		549|561|585|0|12||60.0;550|562|586|0|12||60.0;551|563|587|0|12||60.0	14|28|48|13|27||70.0	30|39|67|30|39||45.0												TGTGCCAGCAGCGCCGGGACTAGCGGGGTACAGTACTTC	36								CASSAGTSGVQYF		:::::::::0:-4:12:13:2:-4:27:30:-10:39:::	TLML_29_	RNA
2465	CLONES_TRBTLML_29__4W_TCR-JV_cDNA_25_CGGATTGC_merged_170000.txt	4166	3	9.06975e-05	TGTGCCAGCAGCGCGGGGAGCTCCTACGAGCAGTACTTC	EEEEEEEEEEEEEEEEEEEEEEEEEEEEEEEEEEEEEEE	TRBV11-1*00(130),TRBV7-9*00(130),TRBV5-8*00(114),TRBV7-2*00(114)		TRBJ2-7*00(255)		531|543|568|0|12||60.0;556|568|593|0|12||60.0;551|563|587|0|12||60.0;580|592|617|0|12||60.0		16|39|67|16|39||115.0												TGTGCCAGCAGCGCGGGGAGCTCCTACGAGCAGTACTTC	36								CASSAGSSYEQYF		:::::::::0:-5:12:::::16:4:39:::	TLML_29_	RNA
2466	CLONES_TRBTLML_29__4W_TCR-JV_cDNA_25_CGGATTGC_merged_170000.txt	4167	3	9.06975e-05	TGTGCCAGCAGCGATAACTATAATTCACCCCTCCACTTT	EEEEEEEEEEEEEEEEEEEEEEEEEEEEEEEEEEEEEEE	TRBV7-3*00(575)		TRBJ1-6*00(190)		540|552|577|0|12||60.0		23|45|73|17|39||110.0												TGTGCCAGCAGCGATAACTATAATTCACCCCTCCACTTT	36								CASSDNYNSPLHF		:::::::::0:-5:12:::::17:-3:39:::	TLML_29_	RNA
2467	CLONES_TRBTLML_29__4W_TCR-JV_cDNA_25_CGGATTGC_merged_170000.txt	4168	3	9.06975e-05	TGTGCCAGCAGCGACGCAGACACCGGGGAGCTGTTTTTT	EEEEEEEEEEEEEEEEEEEEEEEEEEEEEEEEEEEEEEE	TRBV9*00(433.3)		TRBJ2-2*00(240)		559|572|595|0|13||65.0		23|43|71|19|39||100.0												TGTGCCAGCAGCGACGCAGACACCGGGGAGCTGTTTTTT	36								CASSDADTGELFF		:::::::::0:-3:13:::::19:-3:39:::	TLML_29_	RNA
2468	CLONES_TRBTLML_29__4W_TCR-JV_cDNA_25_CGGATTGC_merged_170000.txt	4169	3	9.06975e-05	TGTGCCAGCAGCGACAGGGATCTCGGAAAACTGTTTTTT	EEEEEEEEEEEEEEEEEEEEEEEEEEEEEEEEEEEEEEE	TRBV6-2*00(505),TRBV6-3*00(505)	TRBD1*00(35)	TRBJ1-4*00(189)		516|527|553|0|11||55.0;516|527|553|0|11||55.0	14|21|36|12|19||35.0	30|43|71|26|39||65.0												TGTGCCAGCAGCGACAGGGATCTCGGAAAACTGTTTTTT	36								CASSDRDLGKLFF		:::::::::0:-6:11:12:-2:-3:19:26:-10:39:::	TLML_29_	RNA
2469	CLONES_TRBTLML_29__4W_TCR-JV_cDNA_25_CGGATTGC_merged_170000.txt	4170	3	9.06975e-05	TGTGCCAGCAGCGAGGCAGGGAGAGAGACCCAGTACTTC	EEEEEEEEEEEEEEEEEEEEEEEEEEEEEEEEEEEEEEE	TRBV9*00(375)	TRBD1*00(25),TRBD2*00(25)	TRBJ2-5*00(220)		559|572|595|0|13||65.0	16|21|36|16|21||25.0;25|30|48|18|23||25.0	24|40|68|23|39||80.0												TGTGCCAGCAGCGAGGCAGGGAGAGAGACCCAGTACTTC	36								CASSEAGRETQYF		:::::::::0:-3:13:16:-4:-3:21:23:-4:39:::	TLML_29_	RNA
2470	CLONES_TRBTLML_29__4W_TCR-JV_cDNA_25_CGGATTGC_merged_170000.txt	4171	3	9.06975e-05	TGTGCCAGCAGCGAGACAGGGTATAATGGCTACACCTTC	EEEEEEEEEEEEEEEEEEEEEEEEEEEEEEEEEEEEEEE	TRBV25-1*00(830)	TRBD1*00(35)	TRBJ1-2*00(210)		551|562|588|0|11||55.0	14|21|36|14|21||35.0	26|40|68|25|39||70.0												TGTGCCAGCAGCGAGACAGGGTATAATGGCTACACCTTC	36								CASSETGYNGYTF		:::::::::0:-6:11:14:-2:-3:21:25:-6:39:::	TLML_29_	RNA
2471	CLONES_TRBTLML_29__4W_TCR-JV_cDNA_25_CGGATTGC_merged_170000.txt	4172	3	9.06975e-05	TGTGCCAGCAGGGCGGAGATGATAAACATTCAGTACTTC	EEEEEEEEEEEEEEEEEEEEEEEEEEEEEEEEEEEEEEE	TRBV6-5*00(250),TRBV6-1*00(218),TRBV6-8*00(218)		TRBJ2-4*00(220)		519|530|556|0|11||55.0;516|527|553|0|11||55.0;512|523|549|0|11||55.0		26|42|70|23|39||80.0												TGTGCCAGCAGGGCGGAGATGATAAACATTCAGTACTTC	36								CASRAEMINIQYF		:::::::::0:-6:11:::::23:-6:39:::	TLML_29_	RNA
2472	CLONES_TRBTLML_29__4W_TCR-JV_cDNA_25_CGGATTGC_merged_170000.txt	4173	3	9.06975e-05	TGTGCCAGCAGGACTACCTACCAAGAGACCCAGTACTTC	EEEEEEEEEEEEEEEEEEEEEEEEEEEEEEEEEEEEEEE	TRBV28*00(281.7)	TRBD2*00(25)	TRBJ2-5*00(245)		564|575|601|0|11||55.0	18|23|48|11|16||25.0	19|40|68|18|39||105.0												TGTGCCAGCAGGACTACCTACCAAGAGACCCAGTACTTC	36								CASRTTYQETQYF		:::::::::0:-6:11:11:-2:-9:16:18:1:39:::	TLML_29_	RNA
2473	CLONES_TRBTLML_29__4W_TCR-JV_cDNA_25_CGGATTGC_merged_170000.txt	4174	3	9.06975e-05	TGTGCCAGCAGACCCTCCTGGGCCTACGAGCAGTACTTC	EEEEEEEEEEEEEEEEEEEEEEEEEEEEEEEEEEEEEEE	TRBV27*00(500)	TRBD2*00(30)	TRBJ2-7*00(225)		556|567|593|0|11||55.0	0|6|48|12|18||30.0	22|39|67|22|39||85.0												TGTGCCAGCAGACCCTCCTGGGCCTACGAGCAGTACTTC	36								CASRPSWAYEQYF		:::::::::0:-6:11:12:16:-26:18:22:-2:39:::	TLML_29_	RNA
2474	CLONES_TRBTLML_29__4W_TCR-JV_cDNA_25_CGGATTGC_merged_170000.txt	4175	3	9.06975e-05	TGTGCCAGCAGACGGGACTCCACAGATACGCAGTATTTT	EEEEEEEEEEEEEEEEEEEEEEEEEEEEEEEEEEEEEEE	TRBV6-2*00(474.7),TRBV6-3*00(474.7)	TRBD2*00(35),TRBD1*00(30)	TRBJ2-3*00(235)		516|527|553|0|11||55.0;516|527|553|0|11||55.0	15|22|48|12|19||35.0;11|17|36|12|18||30.0	22|41|69|20|39||95.0												TGTGCCAGCAGACGGGACTCCACAGATACGCAGTATTTT	36								CASRRDSTDTQYF		:::::::::0:-6:11:12:1:-10:19:20:-2:39:::	TLML_29_	RNA
2475	CLONES_TRBTLML_29__4W_TCR-JV_cDNA_25_CGGATTGC_merged_170000.txt	4176	3	9.06975e-05	TGTGCCAGCAACCTGGACGGGGCGGGCGGCTACACCTTC	EEEEEEEEEEEEEEEEEEEEEEEEEEEEEEEEEEEEEEE	TRBV6-2*00(451.3),TRBV6-3*00(451.3)	TRBD1*00(30)	TRBJ1-2*00(200)		516|526|553|0|10||50.0;516|526|553|0|10||50.0	19|25|36|18|24||30.0	28|40|68|27|39||60.0												TGTGCCAGCAACCTGGACGGGGCGGGCGGCTACACCTTC	36								CASNLDGAGGYTF		:::::::::0:-7:10:18:-7:1:24:27:-8:39:::	TLML_29_	RNA
2476	CLONES_TRBTLML_29__4W_TCR-JV_cDNA_25_CGGATTGC_merged_170000.txt	4177	3	9.06975e-05	TGTGCCAGCAACCTAAGAGCGGACAATGAGCAGTTCTTC	EEEEEEEEEEEEEEEEEEEEEEEEEEEEEEEEEEEEEEE	TRBV7-2*00(365)	TRBD2*00(25)	TRBJ2-1*00(225)		580|590|617|0|10||50.0	22|27|48|17|22||25.0	25|42|70|22|39||85.0												TGTGCCAGCAACCTAAGAGCGGACAATGAGCAGTTCTTC	36								CASNLRADNEQFF		:::::::::0:-7:10:17:-6:-5:22:22:-5:39:::	TLML_29_	RNA
2477	CLONES_TRBTLML_29__4W_TCR-JV_cDNA_25_CGGATTGC_merged_170000.txt	4178	3	9.06975e-05	TGTGCCAGCAAGGCCGCGGGAGATTCACCCCTCCACTTT	EEEEEEEEEEEEEEEEEEEEEEEEEEEEEEEEEEEEEEE	TRBV25-1*00(245)	TRBD2*00(35)	TRBJ1-6*00(209)		551|561|588|0|10||50.0	23|30|48|15|22||35.0	28|45|73|22|39||85.0												TGTGCCAGCAAGGCCGCGGGAGATTCACCCCTCCACTTT	36								CASKAAGDSPLHF		:::::::::0:-7:10:15:-7:-2:22:22:-8:39:::	TLML_29_	RNA
2478	CLONES_TRBTLML_29__4W_TCR-JV_cDNA_25_CGGATTGC_merged_170000.txt	4179	3	9.06975e-05	TGTGCCAGCAAACAGGGTATGAGAAACACCATATATTTT	EAEEEEEEEEEEEEEEEEEEEEEEEEEEEEEEEEEEEEE	TRBV25-1*00(490)	TRBD1*00(30)	TRBJ1-3*00(225)		551|561|588|0|10||50.0	15|21|36|11|17||30.0	25|42|70|22|39||85.0												TGTGCCAGCAAACAGGGTATGAGAAACACCATATATTTT	32								CASKQGMRNTIYF		:::::::::0:-7:10:11:-3:-3:17:22:-5:39:::	TLML_29_	RNA
2479	CLONES_TRBTLML_29__4W_TCR-JV_cDNA_25_CGGATTGC_merged_170000.txt	4214	3	9.06975e-05	TGTGCAAGCAGGGACACTGCCCGAGGGGAGCTGTTTTTT	EEEEEEEEEEEEEEEEEEEEEEEEEEEEEEEEEEEAAAA	TRBV7-2*00(709)	TRBD1*00(25)	TRBJ2-2*00(80)		580|591|617|0|11|SC585A|39.0	13|18|36|11|16||25.0	28|43|71|24|39||75.0												TGTGCAAGCAGGGACACTGCCCGAGGGGAGCTGTTTTTT	32								CASRDTARGELFF		:::::::::0:-6:11:11:-1:-6:16:24:-8:39:::	TLML_29_	RNA
2480	CLONES_TRBTLML_29__4W_TCR-JV_cDNA_25_CGGATTGC_merged_170000.txt	4220	3	9.06975e-05	TGCGCCACGGCGGACACTGGGGCCAACGTCCTGACTTTC	EEEEEEEEEEEEEEEEEEEEEEEEEEEEEEEEEEEEEEE	TRBV5-1*00(105.7)	TRBD1*00(25)	TRBJ2-6*00(255)		554|561|590|0|7||35.0	13|18|36|11|16||25.0	22|45|73|16|39||115.0												TGCGCCACGGCGGACACTGGGGCCAACGTCCTGACTTTC	36								CATADTGANVLTF		:::::::::0:-9:7:11:-1:-6:16:16:-2:39:::	TLML_29_	RNA
2481	CLONES_TRBTLML_29__4W_TCR-JV_cDNA_25_CGGATTGC_merged_170000.txt	4221	3	9.06975e-05	TGCGCCAGCACGGACAGTTCCGCCGGGGAGCTGTTTTTT	EEEEEEEEEEEEEEEEEEEEEEEEEEEEEEEEEEEEEEE	TRBV5-1*00(860)	TRBD1*00(30)	TRBJ2-2*00(120)		554|564|590|0|10||50.0	13|19|36|11|17||30.0	26|43|71|22|39||85.0												TGCGCCAGCACGGACAGTTCCGCCGGGGAGCTGTTTTTT	36								CASTDSSAGELFF		:::::::::0:-6:10:11:-1:-5:17:22:-6:39:::	TLML_29_	RNA
2482	CLONES_TRBTLML_29__4W_TCR-JV_cDNA_25_CGGATTGC_merged_170000.txt	4222	3	9.06975e-05	TGCGCCAGCAGTGAGGACCTGAACTATGGCTACACCTTC	EEEEEEEEEEEEEEEE6EEEEEEEEEEEEEEEEEEEEEE	TRBV10-1*00(270)		TRBJ1-2*00(224.7)		533|548|570|0|15||75.0		22|40|68|21|39||90.0												TGCGCCAGCAGTGAGGACCTGAACTATGGCTACACCTTC	21								CASSEDLNYGYTF		:::::::::0:-2:15:::::21:-2:39:::	TLML_29_	RNA
2483	CLONES_TRBTLML_29__4W_TCR-JV_cDNA_25_CGGATTGC_merged_170000.txt	4223	3	9.06975e-05	TGCGCCAGCAGTACGGGGGACGCCTACGAGCAGTACTTC	EEEEEEEEEEEEEEEEEEEEEEEEEEEEEEEEEEEEEEE	TRBV4-1*00(125)	TRBD1*00(25),TRBD2*00(25)	TRBJ2-7*00(225)		537|548|574|0|11||55.0	12|17|36|16|21||25.0;16|21|48|16|21||25.0	22|39|67|22|39||85.0												TGCGCCAGCAGTACGGGGGACGCCTACGAGCAGTACTTC	36								CASSTGDAYEQYF		:::::::::0:-6:11:16:0:-7:21:22:-2:39:::	TLML_29_	RNA
2484	CLONES_TRBTLML_29__4W_TCR-JV_cDNA_25_CGGATTGC_merged_170000.txt	4224	3	9.06975e-05	TGCGCCAGCAGCTTGCAGGACCGGGGTGAGCAGTACTTC	EEEEEEEEEEEEEEEEEEEEEEEEEEEEEEEEEEEEEEE	TRBV5-1*00(504.5)	TRBD1*00(29),TRBD2*00(25)	TRBJ2-7*00(200)		554|569|590|0|15||75.0	13|22|36|17|26|SA17C|29.0;14|19|48|20|25||25.0	27|39|67|27|39||60.0												TGCGCCAGCAGCTTGCAGGACCGGGGTGAGCAGTACTTC	36								CASSLQDRGEQYF		:::::::::0:-1:15:17:-1:-2:26:27:-7:39:::	TLML_29_	RNA
2485	CLONES_TRBTLML_29__4W_TCR-JV_cDNA_25_CGGATTGC_merged_170000.txt	4225	3	9.06975e-05	TGCGCCAGCAGCCAAGAGTGGGGGGAAAAACTGTTTTTT	EEEEEEEEEEEEEEEEEEEEEEEEEEEEEEEEEEEEEEE	TRBV4-3*00(295),TRBV4-2*00(279),TRBV4-1*00(263)	TRBD1*00(25)	TRBJ1-4*00(215)		537|554|574|0|17||85.0;537|554|574|0|17|ST539C|69.0;537|554|574|0|17||85.0	18|23|36|19|24||25.0	28|43|71|24|39||75.0												TGCGCCAGCAGCCAAGAGTGGGGGGAAAAACTGTTTTTT	36								CASSQEWGEKLFF		:::::::::0:0:17:19:-6:-1:24:24:-8:39:::	TLML_29_	RNA
2486	CLONES_TRBTLML_29__4W_TCR-JV_cDNA_25_CGGATTGC_merged_170000.txt	4226	3	9.06975e-05	TGCGCCAGCAGCCAAGAACGGGCGGATCCCCAGCATTTT	EEEEEEEEEEEEEEEEEEEEEEEEEEEEEEEEEEEEEEE	TRBV4-3*00(561.7),TRBV4-2*00(545.7)	TRBD1*00(25)	TRBJ1-5*00(173.3)		537|554|574|0|17||85.0;537|554|574|0|17|ST539C|69.0	20|25|36|19|24||25.0	30|42|70|27|39||60.0												TGCGCCAGCAGCCAAGAACGGGCGGATCCCCAGCATTTT	36								CASSQERADPQHF		:::::::::0:0:17:19:-8:1:24:27:-10:39:::	TLML_29_	RNA
2487	CLONES_TRBTLML_29__4W_TCR-JV_cDNA_25_CGGATTGC_merged_170000.txt	4227	3	9.06975e-05	TGCGCCAGCAGCAGGACCCAGCAAGAGACCCAGTACTTC	EEEEEEEEEEEEEEEEEEEEEEEEEEEEEEEEEEEEEEE	TRBV5-1*00(142)		TRBJ2-5*00(230)		554|566|590|0|12||60.0		22|40|68|21|39||90.0												TGCGCCAGCAGCAGGACCCAGCAAGAGACCCAGTACTTC	36								CASSRTQQETQYF		:::::::::0:-4:12:::::21:-2:39:::	TLML_29_	RNA
2488	CLONES_TRBTLML_29__4W_TCR-JV_cDNA_25_CGGATTGC_merged_170000.txt	4228	3	9.06975e-05	TGCGCCAGCAGGTTCGGGATGAACACTGAAGCTTTCTTT	EEEEEEEEEEEEEEEEEEEEEEEEEEEEEEEEEEEEEEE	TRBV5-1*00(695)		TRBJ1-1*00(140)		554|565|590|0|11||55.0		19|40|68|18|39||105.0												TGCGCCAGCAGGTTCGGGATGAACACTGAAGCTTTCTTT	36								CASRFGMNTEAFF		:::::::::0:-5:11:::::18:1:39:::	TLML_29_	RNA
2489	CLONES_TRBTLML_29__4W_TCR-JV_cDNA_25_CGGATTGC_merged_170000.txt	4231	3	9.06975e-05	TGCAGTTCTCTTTCCGGGTCACGCACTGAAGCTTTCTTT	EEEEEEEEEEEEEEEEEEEEEEEEEEEEEEEEEEEEEEE	TRBV29-1*00(590)	TRBD1*00(25),TRBD2*00(25)	TRBJ1-1*00(220)		700|705|734|0|5||25.0	10|15|36|13|18||25.0;14|19|48|13|18||25.0	24|40|68|23|39||80.0												TGCAGTTCTCTTTCCGGGTCACGCACTGAAGCTTTCTTT	36								CSSLSGSRTEAFF		:::::::::0:-9:5:13:2:-9:18:23:-4:39:::	TLML_29_	RNA
2490	CLONES_TRBTLML_29__4W_TCR-JV_cDNA_25_CGGATTGC_merged_170000.txt	4232	3	9.06975e-05	TGCAGTGCTTCCAGACAATTACCTTACGAGCAGTACTTC	EEEEEEEEEEEEEEEEEEEEEEEEEEEEEEEEEEEEEEE	TRBV20-1*00(410)		TRBJ2-7*00(215)		759|768|793|0|9||45.0		24|39|67|24|39||75.0												TGCAGTGCTTCCAGACAATTACCTTACGAGCAGTACTTC	36								CSASRQLPYEQYF		:::::::::0:-5:9:::::24:-4:39:::	TLML_29_	RNA
2491	CLONES_TRBTLML_29__4W_TCR-JV_cDNA_25_CGGATTGC_merged_170000.txt	4233	3	9.06975e-05	TGCAGTGCTCCTCTTCCCCTGAACACTGAAGCTTTCTTT	EEEEEEEEEEEEEEEEEEEEEEEEEEEEEEEEEEEEEEE	TRBV20-1*00(344)		TRBJ1-1*00(240)		759|768|793|0|9||45.0		20|40|68|19|39||100.0												TGCAGTGCTCCTCTTCCCCTGAACACTGAAGCTTTCTTT	36								CSAPLPLNTEAFF		:::::::::0:-5:9:::::19:0:39:::	TLML_29_	RNA
2492	CLONES_TRBTLML_29__4W_TCR-JV_cDNA_25_CGGATTGC_merged_170000.txt	4234	3	9.06975e-05	TGCAGTGCTAGTTCGGAGGGCACTTCACCCCTCCACTTT	EEEEEEEEEEEEEEEEEEEEEEEEEEEEEEEEEEEEEEE	TRBV20-1*00(850)	TRBD2*00(35)	TRBJ1-6*00(198.7)		759|770|793|0|11||55.0	26|33|48|14|21||35.0	29|45|73|23|39||80.0												TGCAGTGCTAGTTCGGAGGGCACTTCACCCCTCCACTTT	36								CSASSEGTSPLHF		:::::::::0:-3:11:14:-10:1:21:23:-9:39:::	TLML_29_	RNA
2493	CLONES_TRBTLML_29__4W_TCR-JV_cDNA_25_CGGATTGC_merged_170000.txt	4235	3	9.06975e-05	TGCAGTGCTAGTATGCCGGGCAAAAACATTCAGTACTTC	EEEEEEEEEEEEEEEEEEEEEEEEEEEEEEEEEEEEEEE	TRBV20-1*00(326.7)	TRBD1*00(25),TRBD2*00(25)	TRBJ2-4*00(235)		759|770|793|0|11||55.0	10|15|36|15|20||25.0;14|19|48|15|20||25.0	23|42|70|20|39||95.0												TGCAGTGCTAGTATGCCGGGCAAAAACATTCAGTACTTC	36								CSASMPGKNIQYF		:::::::::0:-3:11:15:2:-9:20:20:-3:39:::	TLML_29_	RNA
2494	CLONES_TRBTLML_29__4W_TCR-JV_cDNA_25_CGGATTGC_merged_170000.txt	4236	3	9.06975e-05	TGCAGTGCTAGCCGGGGGGCAGACTATGGCTACACCTTC	EEEEEEEEEEEEEEEEEEEEEEEEEEEEEEEEEEEEEEE	TRBV20-1*00(340)	TRBD1*00(30)	TRBJ1-2*00(225)		759|770|793|0|11||55.0	18|24|36|14|20||30.0	23|40|68|22|39||85.0												TGCAGTGCTAGCCGGGGGGCAGACTATGGCTACACCTTC	36								CSASRGADYGYTF		:::::::::0:-3:11:14:-6:0:20:22:-3:39:::	TLML_29_	RNA
2495	CLONES_TRBTLML_29__4W_TCR-JV_cDNA_25_CGGATTGC_merged_170000.txt	4237	3	9.06975e-05	TGCAGTGCTAGCCAGGGTAGCTCCTACGAGCAGTACTTC	EEEEEEEEEEEEEEEAEEEEEEEEEEEEEEEEEEEEEEE	TRBV20-1*00(865)	TRBD1*00(25)	TRBJ2-7*00(245)		759|770|793|0|11||55.0	16|21|36|12|17||25.0	18|39|67|18|39||105.0												TGCAGTGCTAGCCAGGGTAGCTCCTACGAGCAGTACTTC	32								CSASQGSSYEQYF		:::::::::0:-3:11:12:-4:-3:17:18:2:39:::	TLML_29_	RNA
2496	CLONES_TRBTLML_29__4W_TCR-JV_cDNA_25_CGGATTGC_merged_170000.txt	4238	3	9.06975e-05	TGCAGTGCTAGGGAACTGGGACCCTACGAGCAGTACTTC	EEEEEEEEEEEEEEEEEEEEEEEEEEEEEEEEEEEEEEE	TRBV20-1*00(165)	TRBD1*00(25),TRBD2*00(25)	TRBJ2-7*00(225)		759|770|793|0|11||55.0	12|17|36|17|22||25.0;16|21|48|17|22||25.0	22|39|67|22|39||85.0												TGCAGTGCTAGGGAACTGGGACCCTACGAGCAGTACTTC	36								CSARELGPYEQYF		:::::::::0:-3:11:17:0:-7:22:22:-2:39:::	TLML_29_	RNA
2497	CLONES_TRBTLML_29__4W_TCR-JV_cDNA_25_CGGATTGC_merged_170000.txt	4239	3	9.06975e-05	TGCAGTGCTAGAGATGGACAAAACACTGAAGCTTTCTTT	EEEEEEEEEEEEEEEEEEEEEEEEEEEEEEEEEEEEEEE	TRBV20-1*00(435)	TRBD1*00(25)	TRBJ1-1*00(230)		759|774|793|0|15||75.0	13|18|36|15|20||25.0	22|40|68|21|39||90.0												TGCAGTGCTAGAGATGGACAAAACACTGAAGCTTTCTTT	36								CSARDGQNTEAFF		:::::::::0:1:15:15:-1:-6:20:21:-2:39:::	TLML_29_	RNA
2498	CLONES_TRBTLML_29__4W_TCR-JV_cDNA_25_CGGATTGC_merged_170000.txt	4240	3	9.06975e-05	TGCAGTGCGAGCGAGGACTTAACCTACGAGCAGTACTTC	EEEEEEEEEEEEEEEEEEEEEEEEEEEEEEEEEEEEEEE	TRBV20-1*00(504)	TRBD2*00(25)	TRBJ2-7*00(225)		759|767|793|0|8||40.0	17|22|48|14|19||25.0	22|39|67|22|39||85.0												TGCAGTGCGAGCGAGGACTTAACCTACGAGCAGTACTTC	36								CSASEDLTYEQYF		:::::::::0:-6:8:14:-1:-10:19:22:-2:39:::	TLML_29_	RNA
2499	CLONES_TRBTLML_29__4W_TCR-JV_cDNA_25_CGGATTGC_merged_170000.txt	4241	3	9.06975e-05	TGCAGCTCCCGAACCCCGAGCAACACTGAAGCTTTCTTT	EEEEEEEEEEEEEEEEEEEEEEEEEEEEEEEEEEEEEEE	TRBV29-1*00(440)	TRBD1*00(25),TRBD2*00(25)	TRBJ1-1*00(230)		700|706|734|0|6||30.0	8|13|36|6|11||25.0;3|8|48|6|11||25.0	22|40|68|21|39||90.0												TGCAGCTCCCGAACCCCGAGCAACACTGAAGCTTTCTTT	36								CSSRTPSNTEAFF		:::::::::0:-8:6:6:4:-11:11:21:-2:39:::	TLML_29_	RNA
2500	CLONES_TRBTLML_29__4W_TCR-JV_cDNA_25_CGGATTGC_merged_170000.txt	4242	3	9.06975e-05	TGCAGCGTTGTTTCTGCGGGAGCGTACGAGCAGTACTTC	EEEEEEEEEEEEEEEEEEEEEEEEEEEEEEEEEEEEEEE	TRBV29-1*00(250)	TRBD2*00(35)	TRBJ2-7*00(215)		700|710|734|0|10||50.0	23|30|48|15|22||35.0	24|39|67|24|39||75.0												TGCAGCGTTGTTTCTGCGGGAGCGTACGAGCAGTACTTC	36								CSVVSAGAYEQYF		:::::::::0:-4:10:15:-7:-2:22:24:-4:39:::	TLML_29_	RNA
2501	CLONES_TRBTLML_29__4W_TCR-JV_cDNA_25_CGGATTGC_merged_170000.txt	4243	3	9.06975e-05	TGCAGCGTTGGGGGACCAGGGGGGGAGACCCAGTACTTC	EEEEEEEEEEEEEEAEEEEEEEEEEEEEEEEEEEEEEEE	TRBV29-1*00(337)	TRBD1*00(35)	TRBJ2-5*00(215)		700|710|734|0|10||50.0	16|23|36|16|23||35.0	25|40|68|24|39||75.0												TGCAGCGTTGGGGGACCAGGGGGGGAGACCCAGTACTTC	32								CSVGGPGGETQYF		:::::::::0:-4:10:16:-4:-1:23:24:-5:39:::	TLML_29_	RNA
2502	CLONES_TRBTLML_29__4W_TCR-JV_cDNA_25_CGGATTGC_merged_170000.txt	4244	3	9.06975e-05	TGCAGCGTTGGGACAATGGATGCCACTGAAGCTTTCTTT	EEEEEEEEEEEEEEEEEEEEEEEEEEEEEEEEEEEEEEE	TRBV29-1*00(265)	TRBD1*00(25)	TRBJ1-1*00(220)		700|710|734|0|10||50.0	13|18|36|10|15||25.0	24|40|68|23|39||80.0												TGCAGCGTTGGGACAATGGATGCCACTGAAGCTTTCTTT	36								CSVGTMDATEAFF		:::::::::0:-4:10:10:-1:-6:15:23:-4:39:::	TLML_29_	RNA
2503	CLONES_TRBTLML_29__4W_TCR-JV_cDNA_25_CGGATTGC_merged_170000.txt	4245	3	9.06975e-05	TGCAGCGTTGATCTAAATGATGGCCAGACCCAGTACTTC	EEEEEEEEEEEEEEEEEEEEEEEEEEEEEEEEEEEEEEE	TRBV29-1*00(230)		TRBJ2-5*00(210)		700|711|734|0|11||55.0		26|40|68|25|39||70.0												TGCAGCGTTGATCTAAATGATGGCCAGACCCAGTACTTC	36								CSVDLNDGQTQYF		:::::::::0:-3:11:::::25:-6:39:::	TLML_29_	RNA
2504	CLONES_TRBTLML_29__4W_TCR-JV_cDNA_25_CGGATTGC_merged_170000.txt	4246	3	9.06975e-05	TGCAGCGTTGATAAAGGAAACGCCTACGAGCAGTACTTC	EEEEEEEEEEEEEEEEEEEEEEEEEEEEEEEEEEEEEEE	TRBV29-1*00(204.3)		TRBJ2-7*00(225)		700|711|734|0|11||55.0		22|39|67|22|39||85.0												TGCAGCGTTGATAAAGGAAACGCCTACGAGCAGTACTTC	36								CSVDKGNAYEQYF		:::::::::0:-3:11:::::22:-2:39:::	TLML_29_	RNA
2505	CLONES_TRBTLML_29__4W_TCR-JV_cDNA_25_CGGATTGC_merged_170000.txt	4247	3	9.06975e-05	TGCAGCGTTGACTTAAGGGGAAACGGTGAAGCTTTCTTT	EEEEEEEEEEEEEEEEEEEEEEEEEEEEEEEEEEEEEEE	TRBV29-1*00(115)	TRBD1*00(25)	TRBJ1-1*00(205)		700|711|734|0|11||55.0	17|22|36|15|20||25.0	27|40|68|26|39||65.0												TGCAGCGTTGACTTAAGGGGAAACGGTGAAGCTTTCTTT	36								CSVDLRGNGEAFF		:::::::::0:-3:11:15:-5:-2:20:26:-7:39:::	TLML_29_	RNA
2506	CLONES_TRBTLML_29__4W_TCR-JV_cDNA_25_CGGATTGC_merged_170000.txt	4248	3	9.06975e-05	TGCAGCGTTGACGAGGGGCAGGTGGAGACCCAGTACTTC	EEEEEEEEEEEEEEEEEEEEEEEEEEEEEEEEEEEEEEE	TRBV29-1*00(165)	TRBD1*00(25),TRBD2*00(25)	TRBJ2-5*00(215)		700|711|734|0|11||55.0	17|22|36|13|18||25.0;27|32|48|12|17||25.0	25|40|68|24|39||75.0												TGCAGCGTTGACGAGGGGCAGGTGGAGACCCAGTACTTC	36								CSVDEGQVETQYF		:::::::::0:-3:11:13:-5:-2:18:24:-5:39:::	TLML_29_	RNA
2507	CLONES_TRBTLML_29__4W_TCR-JV_cDNA_25_CGGATTGC_merged_170000.txt	4249	3	9.06975e-05	TGCAGCGTTGAAGCTGGAGGGGAACCCCTGAACACCTTC	EEEEEEEEEEEEEEEEEEEEEEEEEEEEEEEEEEEEEEE	TRBV29-1*00(685)	TRBD1*00(30),TRBD2*00(30)	TRBJ1-2*00(150)		700|713|734|0|13||65.0	2|8|36|24|30||30.0;26|32|48|15|21||30.0	32|40|68|31|39||40.0												TGCAGCGTTGAAGCTGGAGGGGAACCCCTGAACACCTTC	36								CSVEAGGEPLNTF		:::::::::0:-1:13:24:10:-16:30:31:-12:39:::	TLML_29_	RNA
2508	CLONES_TRBTLML_29__4W_TCR-JV_cDNA_25_CGGATTGC_merged_170000.txt	4250	3	9.06975e-05	TGCAGCGTCTGGACAGGGGTGGCTCAGCCCCAGCATTTT	EEEEEEEEEEEEEEEEEEEEEEEEEEEEEEEEEEEEEEE	TRBV29-1*00(300)	TRBD1*00(45)	TRBJ1-5*00(220)		700|708|734|0|8||40.0	13|22|36|10|19||45.0	26|42|70|23|39||80.0												TGCAGCGTCTGGACAGGGGTGGCTCAGCCCCAGCATTTT	36								CSVWTGVAQPQHF		:::::::::0:-6:8:10:-1:-2:19:23:-6:39:::	TLML_29_	RNA
2509	CLONES_TRBTLML_29__4W_TCR-JV_cDNA_25_CGGATTGC_merged_170000.txt	4251	3	9.06975e-05	TGCAGCGTCGCTCCGGGACAGGCTTACGAGCAGTACTTC	EEEEEEEEEEEEEEEEEEEEEEEEEEEEEEEEEEEEEEE	TRBV29-1*00(375)	TRBD1*00(50)	TRBJ2-7*00(215)		700|708|734|0|8||40.0	10|20|36|12|22||50.0	24|39|67|24|39||75.0												TGCAGCGTCGCTCCGGGACAGGCTTACGAGCAGTACTTC	36								CSVAPGQAYEQYF		:::::::::0:-6:8:12:2:-4:22:24:-4:39:::	TLML_29_	RNA
2510	CLONES_TRBTLML_29__4W_TCR-JV_cDNA_25_CGGATTGC_merged_170000.txt	4252	3	9.06975e-05	TGCAGCGTCATCAAAGGGCCAAGCTACGAGCAGTACTTC	EEEEEEEEEEEEEEEEEEEEEEEEEEEEEEEEEEEEEEE	TRBV29-1*00(375)	TRBD2*00(30)	TRBJ2-7*00(220)		700|708|734|0|8||40.0	28|34|48|14|20||30.0	23|39|67|23|39||80.0												TGCAGCGTCATCAAAGGGCCAAGCTACGAGCAGTACTTC	36								CSVIKGPSYEQYF		:::::::::0:-6:8:14:-12:2:20:23:-3:39:::	TLML_29_	RNA
2511	CLONES_TRBTLML_29__4W_TCR-JV_cDNA_25_CGGATTGC_merged_170000.txt	4253	3	9.06975e-05	TGCAGCGTCACCGCGGACAGTTTCTACGAGCAGTACTTC	EEEEEEEEEEEEEEEEEEEEEEEEEEEEEEEEEEEEEEE	TRBV29-1*00(430)	TRBD1*00(30)	TRBJ2-7*00(220)		700|708|734|0|8||40.0	13|19|36|14|20||30.0	23|39|67|23|39||80.0												TGCAGCGTCACCGCGGACAGTTTCTACGAGCAGTACTTC	36								CSVTADSFYEQYF		:::::::::0:-6:8:14:-1:-5:20:23:-3:39:::	TLML_29_	RNA
2512	CLONES_TRBTLML_29__4W_TCR-JV_cDNA_25_CGGATTGC_merged_170000.txt	4254	3	9.06975e-05	TGCAGCGTAAACCCAGGGGATAACTATGGCTACACCTTC	EEEEEEEEEEEEEEEEEEEEEEEEEEEEEEEEEEEEEEE	TRBV29-1*00(375)	TRBD1*00(30)	TRBJ1-2*00(235)		700|708|734|0|8||40.0	16|22|36|13|19||30.0	21|40|68|20|39||95.0												TGCAGCGTAAACCCAGGGGATAACTATGGCTACACCTTC	36								CSVNPGDNYGYTF		:::::::::0:-6:8:13:-4:-2:19:20:-1:39:::	TLML_29_	RNA
2513	CLONES_TRBTLML_29__4W_TCR-JV_cDNA_25_CGGATTGC_merged_170000.txt	4255	3	9.06975e-05	TGCAGCGCTCGTAACATAGCCAAAAACATTCAGTACTTC	EEEEEEEEEEEEEEEEEEEEEEEEEEEEEEEEEEEEEEE	TRBV29-1*00(285)		TRBJ2-4*00(255)		700|707|734|0|7||35.0		19|42|70|16|39||115.0												TGCAGCGCTCGTAACATAGCCAAAAACATTCAGTACTTC	36								CSARNIAKNIQYF		:::::::::0:-7:7:::::16:1:39:::	TLML_29_	RNA
2514	CLONES_TRBTLML_29__4W_TCR-JV_cDNA_25_CGGATTGC_merged_170000.txt	4256	3	9.06975e-05	TGCAGCGCCAGGGACAACTTCAATCAGCCCCAGCATTTT	EEEEEEEEEEEEEEEEEEEEEEEEEEEEEEEEEEEEEEE	TRBV29-1*00(644.7)	TRBD1*00(30)	TRBJ1-5*00(229.7)		700|707|734|0|7||35.0	12|18|36|10|16||30.0	23|42|70|20|39||95.0												TGCAGCGCCAGGGACAACTTCAATCAGCCCCAGCATTTT	36								CSARDNFNQPQHF		:::::::::0:-7:7:10:0:-6:16:20:-3:39:::	TLML_29_	RNA
2515	CLONES_TRBTLML_29__4W_TCR-JV_cDNA_25_CGGATTGC_merged_170000.txt	4257	3	9.06975e-05	TGCAGCGGGGAGTTTATCGTGGGGGAGACCCAGTACTTC	EEEEEEEEEEEEEEEEEEEEEEEEEEEEEEEEEEEEEEE	TRBV29-1*00(100)	TRBD2*00(25)	TRBJ2-5*00(215)		700|707|734|0|7||35.0	25|30|48|7|12||25.0	25|40|68|24|39||75.0												TGCAGCGGGGAGTTTATCGTGGGGGAGACCCAGTACTTC	36								CSGEFIVGETQYF		:::::::::0:-7:7:7:-9:-2:12:24:-5:39:::	TLML_29_	RNA
2516	CLONES_TRBTLML_29__4W_TCR-JV_cDNA_25_CGGATTGC_merged_170000.txt	4258	3	9.06975e-05	TGCAGCGGACAACAGGGAAGCAATCAGCCCCAGCATTTT	EEEEEEEEEEEEEEEEEEEEEEEEEEEEEEEEEEEEEEE	TRBV29-1*00(214)	TRBD1*00(30)	TRBJ1-5*00(239.7)		700|707|734|0|7||35.0	15|21|36|11|17||30.0	21|42|70|18|39||105.0												TGCAGCGGACAACAGGGAAGCAATCAGCCCCAGCATTTT	36								CSGQQGSNQPQHF		:::::::::0:-7:7:11:-3:-3:17:18:-1:39:::	TLML_29_	RNA
2517	CLONES_TRBTLML_29__4W_TCR-JV_cDNA_25_CGGATTGC_merged_170000.txt	4275	3	9.06975e-05	TGTGCCACCTCCCAGGGGACCGGGGAGCTGTTTTTTT	EEEEEEEEEEEEEEEEEEEEEEEEEEEEEEEEEEEEE	TRBV27*00(348.7)	TRBD1*00(30),TRBD2*00(30)	TRBJ2-2*00(209)		556|563|593|0|7||35.0	16|22|36|12|18||30.0;1|7|48|7|13||30.0	25|43|71|18|37|I43T|69.0												TGTGCCACCTCCCAGGGGACCGGGGAGCTGTTTTTTT	36								CATSQG_PGSCFF		:::::::::0:-10:7:12:-4:-2:18:18:-5:37:::	TLML_29_	RNA
2518	CLONES_TRBTLML_29__4W_TCR-JV_cDNA_25_CGGATTGC_merged_170000.txt	4282	3	9.06975e-05	TGTGCCAGCAGCGACAGGGGGAACTGAAGCTTTCTTT	EEEEEEEEEEEEEEEEEEEEEEEEEEEEEEEEEEEEE	TRBV7-9*00(343.3)	TRBD1*00(45)	TRBJ1-1*00(215)		556|568|593|0|12||60.0	14|23|36|12|21||45.0	25|40|68|22|37||75.0												TGTGCCAGCAGCGACAGGGGGAACTGAAGCTTTCTTT	36								CASSDR_GTEAFF		:::::::::0:-5:12:12:-2:-1:21:22:-5:37:::	TLML_29_	RNA
2519	CLONES_TRBTLML_29__4W_TCR-JV_cDNA_25_CGGATTGC_merged_170000.txt	4330	3	9.06975e-05	TGTGCCTGCTCGGGATATAATTCACCCCTCCACTTT	EEEEEEEEEEEEEEEEEEEEEEEEEEEEEEEEEEEE	TRBV12-3*00(465),TRBV12-4*00(465)	TRBD1*00(25),TRBD2*00(25)	TRBJ1-6*00(245)		530|536|567|0|6||30.0;530|536|567|0|6||30.0	11|16|36|10|15||25.0;15|20|48|10|15||25.0	24|45|73|15|36||105.0												TGTGCCTGCTCGGGATATAATTCACCCCTCCACTTT	36								CACSGYNSPLHF		:::::::::0:-11:6:10:1:-8:15:15:-4:36:::	TLML_29_	RNA
2520	CLONES_TRBTLML_29__4W_TCR-JV_cDNA_25_CGGATTGC_merged_170000.txt	4331	3	9.06975e-05	TGTGCCTGGAGTAGGGGCCCAGAGACCCAGTACTTC	EEEEEEEEEEEEEEEEEEEEEEEEEEEEEEEEEEEE	TRBV30*00(955)	TRBD2*00(30)	TRBJ2-5*00(220)		787|799|821|0|12||60.0	29|35|48|14|20||30.0	24|40|68|20|36||80.0												TGTGCCTGGAGTAGGGGCCCAGAGACCCAGTACTTC	36								CAWSRGPETQYF		:::::::::0:-2:12:14:-13:3:20:20:-4:36:::	TLML_29_	RNA
2521	CLONES_TRBTLML_29__4W_TCR-JV_cDNA_25_CGGATTGC_merged_170000.txt	4335	3	9.06975e-05	TGTGCCATCAGTTTCGACACCTATGGCTACACCTTC	EEEEEEEEEEEEEEEEEEEEEEEEEEEEEEEEEEEE	TRBV10-3*00(110)		TRBJ1-2*00(214.7)		533|545|570|0|12||60.0		24|40|68|20|36||80.0												TGTGCCATCAGTTTCGACACCTATGGCTACACCTTC	36								CAISFDTYGYTF		:::::::::0:-5:12:::::20:-4:36:::	TLML_29_	RNA
2522	CLONES_TRBTLML_29__4W_TCR-JV_cDNA_25_CGGATTGC_merged_170000.txt	4337	3	9.06975e-05	TGTGCCACCCAGACTAGCGGGGTCGAGCAGTACTTC	EEEEEEEEEEEEEEEEEEEEEEEEEEEEEEEEEEEE	TRBV15*00(640.3)	TRBD2*00(50)	TRBJ2-7*00(205)		552|561|589|0|9||45.0	18|28|48|11|21||50.0	26|39|67|23|36||65.0												TGTGCCACCCAGACTAGCGGGGTCGAGCAGTACTTC	36								CATQTSGVEQYF		:::::::::0:-8:9:11:-2:-4:21:23:-6:36:::	TLML_29_	RNA
2523	CLONES_TRBTLML_29__4W_TCR-JV_cDNA_25_CGGATTGC_merged_170000.txt	4338	3	9.06975e-05	TGTGCCACCACGGAGGACGTAAGGGGCTACACCTTC	EEEEEEAEEEEEEEEEEEEEEEEEEEEEEEEEEEEE	TRBV6-2*00(460),TRBV6-3*00(460)	TRBD2*00(25)	TRBJ1-2*00(200)		516|523|553|0|7||35.0;516|523|553|0|7||35.0	26|31|48|11|16||25.0	28|40|68|24|36||60.0												TGTGCCACCACGGAGGACGTAAGGGGCTACACCTTC	32								CATTEDVRGYTF		:::::::::0:-10:7:11:-10:-1:16:24:-8:36:::	TLML_29_	RNA
2524	CLONES_TRBTLML_29__4W_TCR-JV_cDNA_25_CGGATTGC_merged_170000.txt	4339	3	9.06975e-05	TGTGCCACCAGCAGAGATGGAGAGACCCAGTACTTC	EEEEEEEEEEEEEEEEEEEEEEEEEEEEEEEEEEEE	TRBV15*00(147)		TRBJ2-5*00(220)		552|570|589|0|18||90.0		24|40|68|20|36||80.0												TGTGCCACCAGCAGAGATGGAGAGACCCAGTACTTC	36								CATSRDGETQYF		:::::::::0:1:18:::::20:-4:36:::	TLML_29_	RNA
2525	CLONES_TRBTLML_29__4W_TCR-JV_cDNA_25_CGGATTGC_merged_170000.txt	4340	3	9.06975e-05	TGTGCCAGTACAGGGATCACCGGGGAGCTGTTTTTT	EEEEEEEEEEEEEEEEEEEEEEEEEEEEEEEEEEEE	TRBV2*00(305)	TRBD1*00(30)	TRBJ2-2*00(235)		518|526|555|0|8||40.0	15|21|36|9|15||30.0	24|43|71|17|36||95.0												TGTGCCAGTACAGGGATCACCGGGGAGCTGTTTTTT	36								CASTGITGELFF		:::::::::0:-9:8:9:-3:-3:15:17:-4:36:::	TLML_29_	RNA
2526	CLONES_TRBTLML_29__4W_TCR-JV_cDNA_25_CGGATTGC_merged_170000.txt	4341	3	9.06975e-05	TGTGCCAGTAGTCCAATGGACAATACGCAGTATTTT	EEEEEEEEEEEEEEEEEEEEEEEEEEEEEEEEEEEE	TRBV19*00(309)	TRBD1*00(25)	TRBJ2-3*00(210)		559|571|596|0|12||60.0	13|18|36|17|22||25.0	27|41|69|22|36||70.0												TGTGCCAGTAGTCCAATGGACAATACGCAGTATTTT	36								CASSPMDNTQYF		:::::::::0:-5:12:17:-1:-6:22:22:-7:36:::	TLML_29_	RNA
2527	CLONES_TRBTLML_29__4W_TCR-JV_cDNA_25_CGGATTGC_merged_170000.txt	4342	3	9.06975e-05	TGTGCCAGTAGTGCGAGCACAGATACGCAGTATTTT	EEEEEEEEEEEEEEEEEEEEEEEEEEEEEEEEEEEE	TRBV19*00(290)		TRBJ2-3*00(254)		559|571|596|0|12||60.0		15|41|69|10|36|ST19G|114.0												TGTGCCAGTAGTGCGAGCACAGATACGCAGTATTTT	36								CASSASTDTQYF		:::::::::0:-5:12:::::10:5:36:::	TLML_29_	RNA
2528	CLONES_TRBTLML_29__4W_TCR-JV_cDNA_25_CGGATTGC_merged_170000.txt	4343	3	9.06975e-05	TGTGCCAGTAGTATCGGGGGTACTGAAGCTTTCTTT	EEEEEEEEEEEEEEEEEEEEEEEEEEEEEEEEEEEE	TRBV19*00(155)	TRBD1*00(25)	TRBJ1-1*00(209.7)		559|573|596|0|14||70.0	18|23|36|15|20||25.0	25|40|68|21|36||75.0												TGTGCCAGTAGTATCGGGGGTACTGAAGCTTTCTTT	36								CASSIGGTEAFF		:::::::::0:-3:14:15:-6:-1:20:21:-5:36:::	TLML_29_	RNA
2529	CLONES_TRBTLML_29__4W_TCR-JV_cDNA_25_CGGATTGC_merged_170000.txt	4344	3	9.06975e-05	TGTGCCAGTAGTATGAGTATCGGCGAGCAGTACTTC	EEEEEEEEEEEEEEEEEEEEEEEEEEEEEEEEEEEE	TRBV19*00(213.7)		TRBJ2-7*00(199.7)		559|573|596|0|14||70.0		26|39|67|23|36||65.0												TGTGCCAGTAGTATGAGTATCGGCGAGCAGTACTTC	36								CASSMSIGEQYF		:::::::::0:-3:14:::::23:-6:36:::	TLML_29_	RNA
2530	CLONES_TRBTLML_29__4W_TCR-JV_cDNA_25_CGGATTGC_merged_170000.txt	4345	3	9.06975e-05	TGTGCCAGTAAGGACAGGCGAGAGACCCAGTACTTC	EEEEEEEEEEEEEEEEEEEEEEEEEEEEEEEEEEEE	TRBV19*00(180)	TRBD1*00(35)	TRBJ2-5*00(220)		559|569|596|0|10||50.0	13|20|36|11|18||35.0	24|40|68|20|36||80.0												TGTGCCAGTAAGGACAGGCGAGAGACCCAGTACTTC	36								CASKDRRETQYF		:::::::::0:-7:10:11:-1:-4:18:20:-4:36:::	TLML_29_	RNA
2531	CLONES_TRBTLML_29__4W_TCR-JV_cDNA_25_CGGATTGC_merged_170000.txt	4346	3	9.06975e-05	TGTGCCAGCTTGACAGGGAGTAGCGAGCAGTACTTC	EEEEEEEEEEEEEEEEEEEEEEEEEEEEEEEEEEEE	TRBV28*00(320)	TRBD1*00(35)	TRBJ2-7*00(205)		564|573|601|0|9||45.0	14|21|36|11|18||35.0	26|39|67|23|36||65.0												TGTGCCAGCTTGACAGGGAGTAGCGAGCAGTACTTC	36								CASLTGSSEQYF		:::::::::0:-8:9:11:-2:-3:18:23:-6:36:::	TLML_29_	RNA
2532	CLONES_TRBTLML_29__4W_TCR-JV_cDNA_25_CGGATTGC_merged_170000.txt	4347	3	9.06975e-05	TGTGCCAGCTCGCCGGTGAACACTGAAGCTTTCTTT	EEEEEEEEEEEEEEEEEEEEEEEEEEEEEEEEEEEE	TRBV18*00(134.7)		TRBJ1-1*00(224)		702|713|739|0|11||55.0		20|40|68|16|36||100.0												TGTGCCAGCTCGCCGGTGAACACTGAAGCTTTCTTT	36								CASSPVNTEAFF		:::::::::0:-6:11:::::16:0:36:::	TLML_29_	RNA
2533	CLONES_TRBTLML_29__4W_TCR-JV_cDNA_25_CGGATTGC_merged_170000.txt	4348	3	9.06975e-05	TGTGCCAGCTATGTCGGGAATCAGCCCCAGCATTTT	EEEEEEEEEEEEEEEEEEEEEEEEEEEEEEEEEEEE	TRBV28*00(275)		TRBJ1-5*00(230)		564|573|601|0|9||45.0		24|42|70|18|36||90.0												TGTGCCAGCTATGTCGGGAATCAGCCCCAGCATTTT	36								CASYVGNQPQHF		:::::::::0:-8:9:::::18:-4:36:::	TLML_29_	RNA
2534	CLONES_TRBTLML_29__4W_TCR-JV_cDNA_25_CGGATTGC_merged_170000.txt	4349	3	9.06975e-05	TGTGCCAGCCACCGCGGGGGGGACGAGCAGTACTTC	EEEEEEEEEEEEEEEEEEEEEEEEEEEEEEEEEEEE	TRBV2*00(845)	TRBD2*00(29),TRBD1*00(25)	TRBJ2-7*00(105)		518|527|555|0|9||45.0	23|32|48|13|22|SA28G|29.0;18|23|36|15|20||25.0	25|39|67|22|36||70.0												TGTGCCAGCCACCGCGGGGGGGACGAGCAGTACTTC	36								CASHRGGDEQYF		:::::::::0:-8:9:13:-7:0:22:22:-5:36:::	TLML_29_	RNA
2535	CLONES_TRBTLML_29__4W_TCR-JV_cDNA_25_CGGATTGC_merged_170000.txt	4350	3	9.06975e-05	TGTGCCAGCATTTCCTCTGGAAACACCATATATTTT	EEEEEEEEEEEEEEEEEEEEEEEEEEEEEEEEEEEE	TRBV6-5*00(417)		TRBJ1-3*00(250)		519|536|556|0|17|SG529TSA532C|53.0		20|42|70|14|36||110.0												TGTGCCAGCATTTCCTCTGGAAACACCATATATTTT	36								CASISSGNTIYF		:::::::::0:0:17:::::14:0:36:::	TLML_29_	RNA
2536	CLONES_TRBTLML_29__4W_TCR-JV_cDNA_25_CGGATTGC_merged_170000.txt	4351	3	9.06975e-05	TGTGCCAGCAGTTTATCAGGGCAGCCCCAGCATTTT	EEEEEEEEEEEEEEEEEEEEEEEEEEEEEEEEEEEE	TRBV27*00(330)		TRBJ1-5*00(215)		556|573|593|0|17||85.0		27|42|70|21|36||75.0												TGTGCCAGCAGTTTATCAGGGCAGCCCCAGCATTTT	36								CASSLSGQPQHF		:::::::::0:0:17:::::21:-7:36:::	TLML_29_	RNA
2537	CLONES_TRBTLML_29__4W_TCR-JV_cDNA_25_CGGATTGC_merged_170000.txt	4352	3	9.06975e-05	TGTGCCAGCAGTTATGAGGGCACTGAAGCTTTCTTT	EEEEEEEEEEEEEEEEEEEEEEEEEEEEEEEEEEEE	TRBV6-5*00(698.3)	TRBD2*00(25)	TRBJ1-1*00(220)		519|533|556|0|14||70.0	27|32|48|15|20||25.0	24|40|68|20|36||80.0												TGTGCCAGCAGTTATGAGGGCACTGAAGCTTTCTTT	36								CASSYEGTEAFF		:::::::::0:-3:14:15:-11:0:20:20:-4:36:::	TLML_29_	RNA
2538	CLONES_TRBTLML_29__4W_TCR-JV_cDNA_25_CGGATTGC_merged_170000.txt	4353	3	9.06975e-05	TGTGCCAGCAGTTACATAGTCGGACCAGCTTTCTTT	EEEEEEEEEEEEEEEEEEEEEEEEEEEEEEEEEEEE	TRBV6-2*00(245),TRBV6-3*00(245),TRBV6-5*00(229),TRBV6-1*00(214)	TRBD2*00(25)	TRBJ1-1*00(190)		516|531|553|0|15||75.0;516|531|553|0|15||75.0;519|534|556|0|15||75.0;516|528|553|0|12||60.0	9|14|48|16|21||25.0	30|40|68|26|36||50.0												TGTGCCAGCAGTTACATAGTCGGACCAGCTTTCTTT	36								CASSYIVGPAFF		:::::::::0:-2:15:16:7:-18:21:26:-10:36:::	TLML_29_	RNA
2539	CLONES_TRBTLML_29__4W_TCR-JV_cDNA_25_CGGATTGC_merged_170000.txt	4354	3	9.06975e-05	TGTGCCAGCAGTCCTCTCGGGGCCGAGCAGTACTTC	EEEEEEEEEEEEEEEEEEEEEEEEEEEEEEEEEEEE	TRBV6-5*00(290),TRBV6-1*00(258)	TRBD1*00(25)	TRBJ2-7*00(205)		519|531|556|0|12||60.0;516|528|553|0|12||60.0	19|24|36|18|23||25.0	26|39|67|23|36||65.0												TGTGCCAGCAGTCCTCTCGGGGCCGAGCAGTACTTC	36								CASSPLGAEQYF		:::::::::0:-5:12:18:-7:0:23:23:-6:36:::	TLML_29_	RNA
2540	CLONES_TRBTLML_29__4W_TCR-JV_cDNA_25_CGGATTGC_merged_170000.txt	4355	3	9.06975e-05	TGTGCCAGCAGTCAGGGCAAGCAGCCCCAGCATTTT	EEEEEEEEEEEEEEEEEEEEEEEEEEEEEEEEEEEE	TRBV25-1*00(404.5)		TRBJ1-5*00(224)		551|563|588|0|12||60.0		22|42|70|16|36|ST26G|84.0												TGTGCCAGCAGTCAGGGCAAGCAGCCCCAGCATTTT	36								CASSQGKQPQHF		:::::::::0:-5:12:::::16:-2:36:::	TLML_29_	RNA
2541	CLONES_TRBTLML_29__4W_TCR-JV_cDNA_25_CGGATTGC_merged_170000.txt	4356	3	9.06975e-05	TGTGCCAGCAGTCAACAGGGGGGCGAGCAGTACTTC	EEEEEEEEEEEEEEEEEEEEEEEEEEEEEEEEEEEE	TRBV27*00(470.3)	TRBD1*00(40)	TRBJ2-7*00(205)		556|568|593|0|12||60.0	15|23|36|14|22||40.0	26|39|67|23|36||65.0												TGTGCCAGCAGTCAACAGGGGGGCGAGCAGTACTTC	36								CASSQQGGEQYF		:::::::::0:-5:12:14:-3:-1:22:23:-6:36:::	TLML_29_	RNA
2542	CLONES_TRBTLML_29__4W_TCR-JV_cDNA_25_CGGATTGC_merged_170000.txt	4357	3	9.06975e-05	TGTGCCAGCAGTGACGACAGGGGAGAGCAGTACTTC	EEEEEEEEEEEEEEEEEEEEEEEEEEEEEEEEEEEE	TRBV2*00(290)	TRBD1*00(40)	TRBJ2-7*00(200)		518|532|555|0|14||70.0	14|22|36|15|23||40.0	27|39|67|24|36||60.0												TGTGCCAGCAGTGACGACAGGGGAGAGCAGTACTTC	36								CASSDDRGEQYF		:::::::::0:-3:14:15:-2:-2:23:24:-7:36:::	TLML_29_	RNA
2543	CLONES_TRBTLML_29__4W_TCR-JV_cDNA_25_CGGATTGC_merged_170000.txt	4358	3	9.06975e-05	TGTGCCAGCAGTGAACAGTGGGGTACGCAGTATTTT	EEEEEEEEEEEEEEEEEEEEEEEEEEEEEEEEEEEE	TRBV14*00(164.7)		TRBJ2-3*00(205)		516|527|553|0|11||55.0		28|41|69|23|36||65.0												TGTGCCAGCAGTGAACAGTGGGGTACGCAGTATTTT	36								CASSEQWGTQYF		:::::::::0:-6:11:::::23:-8:36:::	TLML_29_	RNA
2544	CLONES_TRBTLML_29__4W_TCR-JV_cDNA_25_CGGATTGC_merged_170000.txt	4359	3	9.06975e-05	TGTGCCAGCAGCTTCGTGGTAGAGACCCAGTACTTC	EEEEEEEEEEEEEEEEEEEEEEEEEEEEEEEEEEEE	TRBV7-9*00(350)		TRBJ2-5*00(220)		556|570|593|0|14||70.0		24|40|68|20|36||80.0												TGTGCCAGCAGCTTCGTGGTAGAGACCCAGTACTTC	36								CASSFVVETQYF		:::::::::0:-3:14:::::20:-4:36:::	TLML_29_	RNA
2545	CLONES_TRBTLML_29__4W_TCR-JV_cDNA_25_CGGATTGC_merged_170000.txt	4360	3	9.06975e-05	TGTGCCAGCAGCTTGATGAGGGATACGCAGTATTTT	EEEEEEEEEEEEEEEEEEEEEEEEEEEEEEEEEEEE	TRBV5-6*00(180),TRBV5-7*00(180),TRBV5-5*00(164)		TRBJ2-3*00(215)		550|565|586|0|15||75.0;551|566|587|0|15||75.0;549|564|585|0|15||75.0		26|41|69|21|36||75.0												TGTGCCAGCAGCTTGATGAGGGATACGCAGTATTTT	36								CASSLMRDTQYF		:::::::::0:-1:15:::::21:-6:36:::	TLML_29_	RNA
2546	CLONES_TRBTLML_29__4W_TCR-JV_cDNA_25_CGGATTGC_merged_170000.txt	4361	3	9.06975e-05	TGTGCCAGCAGCTTGATACGTGGTGAGCAGTTCTTC	EEAEEEEEEEEEEEEEEEEEEEEEEEEEEEEEEEEE	TRBV5-6*00(879.7)		TRBJ2-1*00(190)		550|565|586|0|15||75.0		29|42|70|23|36||65.0												TGTGCCAGCAGCTTGATACGTGGTGAGCAGTTCTTC	32								CASSLIRGEQFF		:::::::::0:-1:15:::::23:-9:36:::	TLML_29_	RNA
2547	CLONES_TRBTLML_29__4W_TCR-JV_cDNA_25_CGGATTGC_merged_170000.txt	4362	3	9.06975e-05	TGTGCCAGCAGCTTGAAGGTAAATGAGCAGTTCTTC	EEEEEEEEEEEEEEEEEEEEEEEEEEEEEEEEEEEE	TRBV11-2*00(519.7),TRBV11-3*00(487.7),TRBV11-1*00(471.7)		TRBJ2-1*00(215)		522|536|559|0|14||70.0;521|535|558|0|14||70.0;531|545|568|0|14||70.0		27|42|70|21|36||75.0												TGTGCCAGCAGCTTGAAGGTAAATGAGCAGTTCTTC	36								CASSLKVNEQFF		:::::::::0:-3:14:::::21:-7:36:::	TLML_29_	RNA
2548	CLONES_TRBTLML_29__4W_TCR-JV_cDNA_25_CGGATTGC_merged_170000.txt	4363	3	9.06975e-05	TGTGCCAGCAGCTTATCCTGGCTAGAGCAGTACTTC	EEEEEEEEEEEEEEEEEEEEEEEEEEEEEEEEEEEE	TRBV7-9*00(329)		TRBJ2-7*00(200)		556|571|593|0|15||75.0		27|39|67|24|36||60.0												TGTGCCAGCAGCTTATCCTGGCTAGAGCAGTACTTC	36								CASSLSWLEQYF		:::::::::0:-2:15:::::24:-7:36:::	TLML_29_	RNA
2549	CLONES_TRBTLML_29__4W_TCR-JV_cDNA_25_CGGATTGC_merged_170000.txt	4364	3	9.06975e-05	TGTGCCAGCAGCTTAGCACGGGAAGAAGCTTTCTTT	EEEEEEEEEEEEEEEEEEEEEEEEEEEEEEEEEEEE	TRBV11-1*00(345),TRBV11-3*00(322.3)	TRBD1*00(25),TRBD2*00(25)	TRBJ1-1*00(194.7)		531|548|568|0|17||85.0;521|537|558|0|16||80.0	11|16|36|18|23||25.0;15|20|48|18|23||25.0	28|40|68|24|36||60.0												TGTGCCAGCAGCTTAGCACGGGAAGAAGCTTTCTTT	36								CASSLAREEAFF		:::::::::0:0:17:18:1:-8:23:24:-8:36:::	TLML_29_	RNA
2550	CLONES_TRBTLML_29__4W_TCR-JV_cDNA_25_CGGATTGC_merged_170000.txt	4365	3	9.06975e-05	TGTGCCAGCAGCTTAGATTCCGGGACCCAGTACTTC	EEEEEEEEEEEEEEEEEEEEEEEEEEEEEEEEEEEE	TRBV11-2*00(390),TRBV11-3*00(358)		TRBJ2-5*00(205)		522|540|559|0|18||90.0;521|539|558|0|18||90.0		27|40|68|23|36||65.0												TGTGCCAGCAGCTTAGATTCCGGGACCCAGTACTTC	36								CASSLDSGTQYF		:::::::::0:1:18:::::23:-7:36:::	TLML_29_	RNA
2551	CLONES_TRBTLML_29__4W_TCR-JV_cDNA_25_CGGATTGC_merged_170000.txt	4366	3	9.06975e-05	TGTGCCAGCAGCTTAAACCTATACGAGCAGTACTTC	EEEEAEEEEEEEEEEEEEEEEEEEEEEEEEEEEEEE	TRBV11-2*00(465),TRBV11-3*00(433),TRBV11-1*00(417)		TRBJ2-7*00(215)		522|537|559|0|15||75.0;521|536|558|0|15||75.0;531|546|568|0|15||75.0		24|39|67|21|36||75.0												TGTGCCAGCAGCTTAAACCTATACGAGCAGTACTTC	32								CASSLNLYEQYF		:::::::::0:-2:15:::::21:-4:36:::	TLML_29_	RNA
2552	CLONES_TRBTLML_29__4W_TCR-JV_cDNA_25_CGGATTGC_merged_170000.txt	4367	3	9.06975e-05	TGTGCCAGCAGCCGTCGGGGGACTGAAGCTTTCTTT	EEEEEEEEEEEEEEEEEEEEEEEEEEEEEEEEEEEE	TRBV7-2*00(456.7)	TRBD1*00(25)	TRBJ1-1*00(215)		580|592|617|0|12||60.0	18|23|36|16|21||25.0	25|40|68|21|36||75.0												TGTGCCAGCAGCCGTCGGGGGACTGAAGCTTTCTTT	36								CASSRRGTEAFF		:::::::::0:-5:12:16:-6:-1:21:21:-5:36:::	TLML_29_	RNA
2553	CLONES_TRBTLML_29__4W_TCR-JV_cDNA_25_CGGATTGC_merged_170000.txt	4368	3	9.06975e-05	TGTGCCAGCAGCCATGGGGGGGGGCCCCAGCATTTT	EEEEEEEEEEEEEEEEEEEEEEEEEEEEEEEEEEEE	TRBV12-3*00(325),TRBV12-4*00(325)	TRBD1*00(25)	TRBJ1-5*00(205)		530|541|567|0|11||55.0;530|541|567|0|11||55.0	18|23|36|15|20||25.0	29|42|70|23|36||65.0												TGTGCCAGCAGCCATGGGGGGGGGCCCCAGCATTTT	36								CASSHGGGPQHF		:::::::::0:-6:11:15:-6:-1:20:23:-9:36:::	TLML_29_	RNA
2554	CLONES_TRBTLML_29__4W_TCR-JV_cDNA_25_CGGATTGC_merged_170000.txt	4369	3	9.06975e-05	TGTGCCAGCAGCCACCAGGACTACGAGCAGTACTTC	EEEEEEEEEEEEEEEEAEEEEEEEEEEEEEEEEEEE	TRBV7-9*00(726.7)		TRBJ2-7*00(214.7)		556|568|593|0|12||60.0		23|39|67|20|36||80.0												TGTGCCAGCAGCCACCAGGACTACGAGCAGTACTTC	32								CASSHQDYEQYF		:::::::::0:-5:12:::::20:-3:36:::	TLML_29_	RNA
2555	CLONES_TRBTLML_29__4W_TCR-JV_cDNA_25_CGGATTGC_merged_170000.txt	4370	3	9.06975e-05	TGTGCCAGCAGCCAACAGAGGGGGGAGCTGTTTTTT	EEEEEEEEEEEEEEEEEEEEEEEEEEEEEEEEEEEE	TRBV3-1*00(500),TRBV3-2*00(452)		TRBJ2-2*00(215)		543|558|580|0|15||75.0;543|558|580|0|15||75.0		28|43|71|21|36||75.0												TGTGCCAGCAGCCAACAGAGGGGGGAGCTGTTTTTT	36								CASSQQRGELFF		:::::::::0:-2:15:::::21:-8:36:::	TLML_29_	RNA
2556	CLONES_TRBTLML_29__4W_TCR-JV_cDNA_25_CGGATTGC_merged_170000.txt	4371	3	9.06975e-05	TGTGCCAGCAGCGGGGGGGGGCACGAGCAGTACTTC	EEEEEEEEEEEEEEEEEEEEEEEEEEEEEEEEEEEE	TRBV6-6*00(285),TRBV6-1*00(269)	TRBD1*00(30)	TRBJ2-7*00(210)		516|527|553|0|11||55.0;516|527|553|0|11||55.0	18|24|36|16|22||30.0	25|39|67|22|36||70.0												TGTGCCAGCAGCGGGGGGGGGCACGAGCAGTACTTC	36								CASSGGGHEQYF		:::::::::0:-6:11:16:-6:0:22:22:-5:36:::	TLML_29_	RNA
2557	CLONES_TRBTLML_29__4W_TCR-JV_cDNA_25_CGGATTGC_merged_170000.txt	4372	3	9.06975e-05	TGTGCCAGCAGCGAGGACGTCTATGGCTACACCTTC	EEEEEEEEEEEEEEEEEEEEEEEEEEEEEEEEEEEE	TRBV5-6*00(697)		TRBJ1-2*00(133.3)		550|562|586|0|12||60.0		24|40|68|20|36||80.0												TGTGCCAGCAGCGAGGACGTCTATGGCTACACCTTC	36								CASSEDVYGYTF		:::::::::0:-4:12:::::20:-4:36:::	TLML_29_	RNA
2558	CLONES_TRBTLML_29__4W_TCR-JV_cDNA_25_CGGATTGC_merged_170000.txt	4373	3	9.06975e-05	TGTGCCAGCAGCACCGGGGGGGATGAGCAGTTCTTC	EEEEEEEEEEEEEEEEEEEEEEEEEEEEEEEEEEEE	TRBV11-2*00(205)	TRBD1*00(25),TRBD2*00(25)	TRBJ2-1*00(210)		522|534|559|0|12||60.0	10|15|36|13|18||25.0;14|19|48|13|18||25.0	28|42|70|22|36||70.0												TGTGCCAGCAGCACCGGGGGGGATGAGCAGTTCTTC	36								CASSTGGDEQFF		:::::::::0:-5:12:13:2:-9:18:22:-8:36:::	TLML_29_	RNA
2559	CLONES_TRBTLML_29__4W_TCR-JV_cDNA_25_CGGATTGC_merged_170000.txt	4374	3	9.06975e-05	TGTGCCAGCAGGGGGATCCGGGAAAAACTGTTTTTT	EEEEEEEEEEEEEEEEEEEEEEEEEEEEEEEEEEEE	TRBV2*00(432)		TRBJ1-4*00(215)		518|529|555|0|11||55.0		28|43|71|21|36||75.0												TGTGCCAGCAGGGGGATCCGGGAAAAACTGTTTTTT	36								CASRGIREKLFF		:::::::::0:-6:11:::::21:-8:36:::	TLML_29_	RNA
2560	CLONES_TRBTLML_29__4W_TCR-JV_cDNA_25_CGGATTGC_merged_170000.txt	4375	3	9.06975e-05	TGTGCCAGCAGGATGGGAAAGCAGCCCCAGCATTTT	EEEEEEEEEEEEEEEEEEEEEEEEEEEEEEEEEEEE	TRBV6-2*00(465),TRBV6-3*00(465)		TRBJ1-5*00(215)		516|527|553|0|11||55.0;516|527|553|0|11||55.0		27|42|70|21|36||75.0												TGTGCCAGCAGGATGGGAAAGCAGCCCCAGCATTTT	36								CASRMGKQPQHF		:::::::::0:-6:11:::::21:-7:36:::	TLML_29_	RNA
2561	CLONES_TRBTLML_29__4W_TCR-JV_cDNA_25_CGGATTGC_merged_170000.txt	4376	3	9.06975e-05	TGTGCCAGCAGGACAGGGACTCAGCCCCAGCATTTT	EEEEEEEEEEEEEEEEEEEEEEEEEEEEEEEEEEEE	TRBV27*00(545)	TRBD1*00(35)	TRBJ1-5*00(67)		556|567|593|0|11||55.0	14|21|36|11|18||35.0	26|42|70|20|36||80.0												TGTGCCAGCAGGACAGGGACTCAGCCCCAGCATTTT	36								CASRTGTQPQHF		:::::::::0:-6:11:11:-2:-3:18:20:-6:36:::	TLML_29_	RNA
2562	CLONES_TRBTLML_29__4W_TCR-JV_cDNA_25_CGGATTGC_merged_170000.txt	4377	3	9.06975e-05	TGTGCCAGCAGACCCGAAGACGACATTCAGTACTTC	EEEEEEEEEEEEEEEEEEEEEEEEEEEEEEEEEEEE	TRBV19*00(760)		TRBJ2-4*00(210)		559|567|596|0|8||40.0		28|42|70|22|36||70.0												TGTGCCAGCAGACCCGAAGACGACATTCAGTACTTC	36								CASRPEDDIQYF		:::::::::0:-9:8:::::22:-8:36:::	TLML_29_	RNA
2563	CLONES_TRBTLML_29__4W_TCR-JV_cDNA_25_CGGATTGC_merged_170000.txt	4397	3	9.06975e-05	TGCGCCAGCGGCGGGGTAGGCACTGAAGCTTTCTTT	EEEEEAEEEEEEEEEEEEEEEEEEEEEEEEEEEEEE	TRBV10-2*00(270)	TRBD2*00(25)	TRBJ1-1*00(220)		533|542|570|0|9||45.0	23|28|48|10|15||25.0	24|40|68|20|36||80.0												TGCGCCAGCGGCGGGGTAGGCACTGAAGCTTTCTTT	32								CASGGVGTEAFF		:::::::::0:-8:9:10:-7:-4:15:20:-4:36:::	TLML_29_	RNA
2564	CLONES_TRBTLML_29__4W_TCR-JV_cDNA_25_CGGATTGC_merged_170000.txt	4398	3	9.06975e-05	TGCGCCAGCAGCTTGCAGGACTATGGCTACACCTTC	EEEEEEEEEEEEEEEEEEEEEEEEEEEEEEEEEEEE	TRBV5-1*00(363.3)		TRBJ1-2*00(225)		554|569|590|0|15||75.0		23|40|68|19|36||85.0												TGCGCCAGCAGCTTGCAGGACTATGGCTACACCTTC	36								CASSLQDYGYTF		:::::::::0:-1:15:::::19:-3:36:::	TLML_29_	RNA
2565	CLONES_TRBTLML_29__4W_TCR-JV_cDNA_25_CGGATTGC_merged_170000.txt	4399	3	9.06975e-05	TGCGCCAGCAGCGCGGGCGGAGATACGCAGTATTTT	EEEEEEEEEEEEEEEEEEAEEEEEEEEEEEEEEEEE	TRBV10-2*00(359.7)	TRBD1*00(25),TRBD2*00(25)	TRBJ2-3*00(220)		533|544|570|0|11||55.0	20|25|36|14|19||25.0;23|28|48|12|17||25.0	25|41|69|20|36||80.0												TGCGCCAGCAGCGCGGGCGGAGATACGCAGTATTTT	32								CASSAGGDTQYF		:::::::::0:-6:11:14:-8:1:19:20:-5:36:::	TLML_29_	RNA
2566	CLONES_TRBTLML_29__4W_TCR-JV_cDNA_25_CGGATTGC_merged_170000.txt	4404	3	9.06975e-05	TGCAGTGCTCGCCCACAGAACACTGAAGCTTTCTTT	EEEEEEEEEEEEEEEEEEEEEEEEEEEEEEEEEEEE	TRBV20-1*00(1165)	TRBD1*00(25)	TRBJ1-1*00(235)		759|768|793|0|9||45.0	23|28|36|9|14||25.0	21|40|68|17|36||95.0												TGCAGTGCTCGCCCACAGAACACTGAAGCTTTCTTT	36								CSARPQNTEAFF		:::::::::0:-5:9:9:-11:4:14:17:-1:36:::	TLML_29_	RNA
2567	CLONES_TRBTLML_29__4W_TCR-JV_cDNA_25_CGGATTGC_merged_170000.txt	4405	3	9.06975e-05	TGCAGTGCTCAACAGGGCGGGCAGCCCCAGCATTTT	EEEEEEEEEEEEEEEEEEEEEEEEEEEEEEEEEEEE	TRBV20-1*00(540)	TRBD1*00(30)	TRBJ1-5*00(215)		759|768|793|0|9||45.0	15|21|36|11|17||30.0	27|42|70|21|36||75.0												TGCAGTGCTCAACAGGGCGGGCAGCCCCAGCATTTT	36								CSAQQGGQPQHF		:::::::::0:-5:9:11:-3:-3:17:21:-7:36:::	TLML_29_	RNA
2568	CLONES_TRBTLML_29__4W_TCR-JV_cDNA_25_CGGATTGC_merged_170000.txt	4406	3	9.06975e-05	TGCAGTGCTGGGGACAGGGCGGGGGAGCAGTACTTC	EEEEEEEEEEEEEEEEEEEEEEEEEEEEEEEEEAAA	TRBV20-1*00(849.7)	TRBD1*00(45)	TRBJ2-7*00(70)		759|768|793|0|9||45.0	12|21|36|10|19||45.0	27|39|67|24|36||60.0												TGCAGTGCTGGGGACAGGGCGGGGGAGCAGTACTTC	32								CSAGDRAGEQYF		:::::::::0:-5:9:10:0:-3:19:24:-7:36:::	TLML_29_	RNA
2569	CLONES_TRBTLML_29__4W_TCR-JV_cDNA_25_CGGATTGC_merged_170000.txt	4407	3	9.06975e-05	TGCAGTGCTGAGGGTGGAGGTCAGCCCCAGCATTTT	EEEEEEEEEEEEEEEEEEEEEEEEEEEEEEEEEEEE	TRBV20-1*00(400)	TRBD2*00(25)	TRBJ1-5*00(214.7)		759|768|793|0|9||45.0	26|31|48|15|20||25.0	26|42|70|20|36||80.0												TGCAGTGCTGAGGGTGGAGGTCAGCCCCAGCATTTT	36								CSAEGGGQPQHF		:::::::::0:-5:9:15:-10:-1:20:20:-6:36:::	TLML_29_	RNA
2570	CLONES_TRBTLML_29__4W_TCR-JV_cDNA_25_CGGATTGC_merged_170000.txt	4408	3	9.06975e-05	TGCAGTGCTACGGGACGTCACTATGGCTACACCTTC	EEEEEEEEEEEEEEEEEEEEEEEEEEEEEEEEEEEE	TRBV20-1*00(189.7)	TRBD1*00(30),TRBD2*00(30)	TRBJ1-2*00(168.3)		759|769|793|0|10||50.0	11|17|36|10|16||30.0;15|21|48|10|16||30.0	23|40|68|19|36||85.0												TGCAGTGCTACGGGACGTCACTATGGCTACACCTTC	36								CSATGRHYGYTF		:::::::::0:-4:10:10:1:-7:16:19:-3:36:::	TLML_29_	RNA
2571	CLONES_TRBTLML_29__4W_TCR-JV_cDNA_25_CGGATTGC_merged_170000.txt	4409	3	9.06975e-05	TGCAGTGCTACAGACAGGGCTAATGAGCAGTTCTTC	EEEEEEEEEEEEEEEEEEEEEEEEEEEEEEEEEEEE	TRBV20-1*00(286.5)	TRBD1*00(25),TRBD2*00(25)	TRBJ2-1*00(215)		759|773|793|0|14|SG769C|54.0	16|21|36|14|19||25.0;28|33|48|15|20||25.0	27|42|70|21|36||75.0												TGCAGTGCTACAGACAGGGCTAATGAGCAGTTCTTC	36								CSATDRANEQFF		:::::::::0:0:14:14:-4:-3:19:21:-7:36:::	TLML_29_	RNA
2572	CLONES_TRBTLML_29__4W_TCR-JV_cDNA_25_CGGATTGC_merged_170000.txt	4410	3	9.06975e-05	TGCAGTGCTAGCCGCGACCGAGGGGAGCAGTACTTC	EEEEEEEEEEEEEEEEEEEEEEEEEEEEEEEEEEEE	TRBV20-1*00(355)	TRBD2*00(25)	TRBJ2-7*00(200)		759|770|793|0|11||55.0	27|32|48|19|24||25.0	27|39|67|24|36||60.0												TGCAGTGCTAGCCGCGACCGAGGGGAGCAGTACTTC	36								CSASRDRGEQYF		:::::::::0:-3:11:19:-11:0:24:24:-7:36:::	TLML_29_	RNA
2573	CLONES_TRBTLML_29__4W_TCR-JV_cDNA_25_CGGATTGC_merged_170000.txt	4411	3	9.06975e-05	TGCAGTGCTAGGCCGGACCCCAGGGAGCAGTACTTC	EEEEEEEEEEEEEEEEEEEEEEEEEEEEEEEEEAAA	TRBV20-1*00(815)		TRBJ2-7*00(70)		759|770|793|0|11||55.0		27|39|67|24|36||60.0												TGCAGTGCTAGGCCGGACCCCAGGGAGCAGTACTTC	32								CSARPDPREQYF		:::::::::0:-3:11:::::24:-7:36:::	TLML_29_	RNA
2574	CLONES_TRBTLML_29__4W_TCR-JV_cDNA_25_CGGATTGC_merged_170000.txt	4412	3	9.06975e-05	TGCAGTGCTAGAGAGGACAGGCATGGCTACACCTTC	EEEEEEEEEEEEEEEEEEEEEEEEEEEEEEEEEEEE	TRBV20-1*00(110)	TRBD1*00(35)	TRBJ1-2*00(210)		759|773|793|0|14||70.0	13|20|36|14|21||35.0	26|40|68|22|36||70.0												TGCAGTGCTAGAGAGGACAGGCATGGCTACACCTTC	36								CSAREDRHGYTF		:::::::::0:0:14:14:-1:-4:21:22:-6:36:::	TLML_29_	RNA
2575	CLONES_TRBTLML_29__4W_TCR-JV_cDNA_25_CGGATTGC_merged_170000.txt	4413	3	9.06975e-05	TGCAGTGCGGACTTTGGCGGCCACGAGCAGTACTTC	EEEEEEEEEEEEEEEEEEEEEEEEEEEEEEEEEEEE	TRBV20-1*00(209.3)	TRBD2*00(25)	TRBJ2-7*00(210)		759|767|793|0|8||40.0	17|22|48|8|13||25.0	25|39|67|22|36||70.0												TGCAGTGCGGACTTTGGCGGCCACGAGCAGTACTTC	36								CSADFGGHEQYF		:::::::::0:-6:8:8:-1:-10:13:22:-5:36:::	TLML_29_	RNA
2576	CLONES_TRBTLML_29__4W_TCR-JV_cDNA_25_CGGATTGC_merged_170000.txt	4414	3	9.06975e-05	TGCAGTGCAAACCGGGGGAGGGAGACCCAGTACTTC	EEEEEEEEEEEEEEEEEEEEEEEEEEEEEEEEEEEE	TRBV20-1*00(335)	TRBD2*00(30)	TRBJ2-5*00(215)		759|767|793|0|8||40.0	25|31|48|15|21||30.0	25|40|68|21|36||75.0												TGCAGTGCAAACCGGGGGAGGGAGACCCAGTACTTC	36								CSANRGRETQYF		:::::::::0:-6:8:15:-9:-1:21:21:-5:36:::	TLML_29_	RNA
2577	CLONES_TRBTLML_29__4W_TCR-JV_cDNA_25_CGGATTGC_merged_170000.txt	4415	3	9.06975e-05	TGCAGCCTGAGCGAGCAGGTTGACGGCTACACCTTC	EEEEEEEEEEEEEEEEEEEEEEEEEEEEEEEEEEEE	TRBV29-1*00(435)		TRBJ1-2*00(200)		700|706|734|0|6||30.0		28|40|68|24|36||60.0												TGCAGCCTGAGCGAGCAGGTTGACGGCTACACCTTC	36								CSLSEQVDGYTF		:::::::::0:-8:6:::::24:-8:36:::	TLML_29_	RNA
2578	CLONES_TRBTLML_29__4W_TCR-JV_cDNA_25_CGGATTGC_merged_170000.txt	4416	3	9.06975e-05	TGCAGCGTTGTCGAGGGAACCTACGAGCAGTACTTC	EEEEEEEEEEEEEEEEEEEEEEEEEEEEEEEEEEEE	TRBV29-1*00(510)	TRBD2*00(25)	TRBJ2-7*00(225)		700|710|734|0|10||50.0	27|32|48|12|17||25.0	22|39|67|19|36||85.0												TGCAGCGTTGTCGAGGGAACCTACGAGCAGTACTTC	36								CSVVEGTYEQYF		:::::::::0:-4:10:12:-11:0:17:19:-2:36:::	TLML_29_	RNA
2579	CLONES_TRBTLML_29__4W_TCR-JV_cDNA_25_CGGATTGC_merged_170000.txt	4417	3	9.06975e-05	TGCAGCGTTGCGCAAGCCTCTTACGAGCAGTACTTC	EEEEEEEEEEEEEEEEEEEEEEEEEEEEEEEEEEEE	TRBV29-1*00(275)		TRBJ2-7*00(219)		700|710|734|0|10||50.0		20|39|67|17|36|SC23T|79.0												TGCAGCGTTGCGCAAGCCTCTTACGAGCAGTACTTC	36								CSVAQASYEQYF		:::::::::0:-4:10:::::17:0:36:::	TLML_29_	RNA
2580	CLONES_TRBTLML_29__4W_TCR-JV_cDNA_25_CGGATTGC_merged_170000.txt	4418	3	9.06975e-05	TGCAGCGTTGGGCAGGGGAATCAGCCCCAGCATTTT	EEEEEEEEEEEEEEEEEEEEEEEEEEEEEEEEEEEE	TRBV29-1*00(715)	TRBD1*00(30)	TRBJ1-5*00(130)		700|710|734|0|10||50.0	16|22|36|12|18||30.0	24|42|70|18|36||90.0												TGCAGCGTTGGGCAGGGGAATCAGCCCCAGCATTTT	36								CSVGQGNQPQHF		:::::::::0:-4:10:12:-4:-2:18:18:-4:36:::	TLML_29_	RNA
2581	CLONES_TRBTLML_29__4W_TCR-JV_cDNA_25_CGGATTGC_merged_170000.txt	4419	3	9.06975e-05	TGCAGCGTTGGGGCAGCTCAAGATACGCAGTATTTT	EEEEEEEEEEEEEEEEEEEEEEEEEEEEEEEEEEEE	TRBV29-1*00(365)		TRBJ2-3*00(220)		700|710|734|0|10||50.0		25|41|69|20|36||80.0												TGCAGCGTTGGGGCAGCTCAAGATACGCAGTATTTT	36								CSVGAAQDTQYF		:::::::::0:-4:10:::::20:-5:36:::	TLML_29_	RNA
2582	CLONES_TRBTLML_29__4W_TCR-JV_cDNA_25_CGGATTGC_merged_170000.txt	4420	3	9.06975e-05	TGCAGCGTTGAAGGACGGAACTACGAGCAGTACTTC	EEEEEEEEEEEEEEEEEEEEEEEEEEEEEEEEEEEE	TRBV29-1*00(194)		TRBJ2-7*00(220)		700|713|734|0|13||65.0		23|39|67|20|36||80.0												TGCAGCGTTGAAGGACGGAACTACGAGCAGTACTTC	36								CSVEGRNYEQYF		:::::::::0:-1:13:::::20:-3:36:::	TLML_29_	RNA
2583	CLONES_TRBTLML_29__4W_TCR-JV_cDNA_25_CGGATTGC_merged_170000.txt	4421	3	9.06975e-05	TGCAGCGTTGAAGATCTCTCGCCCGGCTACACCTTC	EEEEEEEEEEEEEEEEEEEEEEEEEEEEEEEEEEEE	TRBV29-1*00(935)	TRBD1*00(25)	TRBJ1-2*00(90)		700|717|734|0|17||85.0	23|28|36|19|24||25.0	28|40|68|24|36||60.0												TGCAGCGTTGAAGATCTCTCGCCCGGCTACACCTTC	36								CSVEDLSPGYTF		:::::::::0:3:17:19:-11:4:24:24:-8:36:::	TLML_29_	RNA
2584	CLONES_TRBTLML_29__4W_TCR-JV_cDNA_25_CGGATTGC_merged_170000.txt	4422	3	9.06975e-05	TGCAGCGTTGAAGAGTCATCCTACGAGCAGTACTTC	EEEEEEEEEEEEEEEEEEEEEEEEEEEEEEEEEEEE	TRBV29-1*00(295)		TRBJ2-7*00(136)		700|714|734|0|14||70.0		21|39|67|18|36||90.0												TGCAGCGTTGAAGAGTCATCCTACGAGCAGTACTTC	36								CSVEESSYEQYF		:::::::::0:0:14:::::18:-1:36:::	TLML_29_	RNA
2585	CLONES_TRBTLML_29__4W_TCR-JV_cDNA_25_CGGATTGC_merged_170000.txt	4423	3	9.06975e-05	TGCAGCGTTGAAAGGGGGCAAGAGACCCAGTACTTC	EEEEEEEEEEEEEEEEEEEEEEEEEEEEEEEEEEEE	TRBV29-1*00(720)	TRBD1*00(30)	TRBJ2-5*00(230)		700|712|734|0|12||60.0	17|23|36|12|18||30.0	22|40|68|18|36||90.0												TGCAGCGTTGAAAGGGGGCAAGAGACCCAGTACTTC	36								CSVERGQETQYF		:::::::::0:-2:12:12:-5:-1:18:18:-2:36:::	TLML_29_	RNA
2586	CLONES_TRBTLML_29__4W_TCR-JV_cDNA_25_CGGATTGC_merged_170000.txt	4424	3	9.06975e-05	TGCAGCGCCATCACGGGGGCCTATGGCTACACCTTC	EEEEEEEEEEEEEEEEEEEEEEEEEEEEEEEEEEEE	TRBV29-1*00(157)	TRBD1*00(30)	TRBJ1-2*00(220)		700|707|734|0|7||35.0	18|24|36|14|20||30.0	24|40|68|20|36||80.0												TGCAGCGCCATCACGGGGGCCTATGGCTACACCTTC	36								CSAITGAYGYTF		:::::::::0:-7:7:14:-6:0:20:20:-4:36:::	TLML_29_	RNA
2587	CLONES_TRBTLML_29__4W_TCR-JV_cDNA_25_CGGATTGC_merged_170000.txt	4429	3	9.06975e-05	TGTGCCAGCAGCGAATCGTTGGTGGCTACACCTTC	EEEEEEEEEEEEEEEEEEEEEEEEEEEEEEEEEEE	TRBV21-1*00(480)		TRBJ1-2*00(205)		544|556|581|0|12||60.0		27|40|68|22|35||65.0												TGTGCCAGCAGCGAATCGTTGGTGGCTACACCTTC	36								CASSES_GGYTF		:::::::::0:-5:12:::::22:-7:35:::	TLML_29_	RNA
2588	CLONES_TRBTLML_29__4W_TCR-JV_cDNA_25_CGGATTGC_merged_170000.txt	4433	3	9.06975e-05	TGTCCCAGCGGACCTCGAACCGAGCAGTACTTC	EEEEEEEEEEEEEEEEEEEEEEEEEEEEEEEEE	TRBV2*00(289)		TRBJ2-7*00(205)		518|527|555|0|9|SG521C|29.0		26|39|67|20|33||65.0												TGTCCCAGCGGACCTCGAACCGAGCAGTACTTC	36								CPSGPRTEQYF		:::::::::0:-8:9:::::20:-6:33:::	TLML_29_	RNA
2589	CLONES_TRBTLML_29__4W_TCR-JV_cDNA_25_CGGATTGC_merged_170000.txt	4449	3	9.06975e-05	TGTGCCTGGAGTGTACTGGGAGAGCAGTTCTTC	EEEEEEEEEEEEEEEEEEEEEEEEEEEEEEEEE	TRBV30*00(630)		TRBJ2-1*00(200)		787|803|821|0|16||80.0		30|42|70|21|33||60.0												TGTGCCTGGAGTGTACTGGGAGAGCAGTTCTTC	36								CAWSVLGEQFF		:::::::::0:2:16:::::21:-10:33:::	TLML_29_	RNA
2590	CLONES_TRBTLML_29__4W_TCR-JV_cDNA_25_CGGATTGC_merged_170000.txt	4450	3	9.06975e-05	TGTGCCTGGAGTAGGAACACTGAAGCTTTCTTT	EEEEEEEEEEEEEEEEEEEEEEEEEEEEEEAAA	TRBV30*00(1149.7)		TRBJ1-1*00(105)		787|799|821|0|12||60.0		21|40|68|14|33||95.0												TGTGCCTGGAGTAGGAACACTGAAGCTTTCTTT	32								CAWSRNTEAFF		:::::::::0:-2:12:::::14:-1:33:::	TLML_29_	RNA
2591	CLONES_TRBTLML_29__4W_TCR-JV_cDNA_25_CGGATTGC_merged_170000.txt	4454	3	9.06975e-05	TGTGCCAGCCCTTTGAACACTGAAGCTTTCTTT	EEEEEEEEEEEEEEEEEEEEEEEEEEEEEEEEE	TRBV7-3*00(330)		TRBJ1-1*00(240)		540|549|577|0|9||45.0		20|40|68|13|33||100.0												TGTGCCAGCCCTTTGAACACTGAAGCTTTCTTT	36								CASPLNTEAFF		:::::::::0:-8:9:::::13:0:33:::	TLML_29_	RNA
2592	CLONES_TRBTLML_29__4W_TCR-JV_cDNA_25_CGGATTGC_merged_170000.txt	4455	3	9.06975e-05	TGTGCCAGCAGTTACCTAAACATTCAGTACTTC	EEEEEEEEEEEEEEEEEEEEEEEEEEEEEEEEE	TRBV6-5*00(370),TRBV6-6*00(322)		TRBJ2-4*00(220)		519|534|556|0|15||75.0;516|531|553|0|15||75.0		26|42|70|17|33||80.0												TGTGCCAGCAGTTACCTAAACATTCAGTACTTC	36								CASSYLNIQYF		:::::::::0:-2:15:::::17:-6:33:::	TLML_29_	RNA
2593	CLONES_TRBTLML_29__4W_TCR-JV_cDNA_25_CGGATTGC_merged_170000.txt	4456	3	9.06975e-05	TGTGCCAGCAGTGACGGGTACGAGCAGTACTTC	EEEEEEEEEEEEEEEEEEEEEEEEEEEEEEEEE	TRBV6-2*00(84.3),TRBV6-3*00(84.3)		TRBJ2-7*00(215)		516|528|553|0|12||60.0;516|528|553|0|12||60.0		24|39|67|18|33||75.0												TGTGCCAGCAGTGACGGGTACGAGCAGTACTTC	36								CASSDGYEQYF		:::::::::0:-5:12:::::18:-4:33:::	TLML_29_	RNA
2594	CLONES_TRBTLML_29__4W_TCR-JV_cDNA_25_CGGATTGC_merged_170000.txt	4457	3	9.06975e-05	TGTGCCAGCAGCTTTAGGGGGGCCCAGTACTTC	EEEEEEEEEEEEEEEEEEEEEEEEEEEEEEEEE	TRBV7-2*00(279.3),TRBV7-8*00(247.3)	TRBD1*00(30)	TRBJ2-5*00(195)		580|594|617|0|14||70.0;567|581|604|0|14||70.0	17|23|36|15|21||30.0	29|40|68|22|33||55.0												TGTGCCAGCAGCTTTAGGGGGGCCCAGTACTTC	36								CASSFRGAQYF		:::::::::0:-3:14:15:-5:-1:21:22:-9:33:::	TLML_29_	RNA
2595	CLONES_TRBTLML_29__4W_TCR-JV_cDNA_25_CGGATTGC_merged_170000.txt	4458	3	9.06975e-05	TGTGCCAGCAGCTTCGGGACAGAGAAAAGCTTC	EEEEEEEEEEEEEEEEEEEEEEEEEEEEEEEEE	TRBV7-9*00(640)	TRBD1*00(40)	TRBJ2-7*00(160)		556|570|593|0|14||70.0	11|19|36|14|22||40.0	35|39|67|29|33||20.0												TGTGCCAGCAGCTTCGGGACAGAGAAAAGCTTC	36								CASSFGTEKSF		:::::::::0:-3:14:14:1:-5:22:29:-15:33:::	TLML_29_	RNA
2596	CLONES_TRBTLML_29__4W_TCR-JV_cDNA_25_CGGATTGC_merged_170000.txt	4459	3	9.06975e-05	TGTGCCAGCAGCTTCAGTGAAAAACTGTTTTTT	EEEEEEEEEEEEEEEEEEEEEEEEEEEEEEEEE	TRBV7-2*00(202.7)		TRBJ1-4*00(220)		580|594|617|0|14||70.0		27|43|71|17|33||80.0												TGTGCCAGCAGCTTCAGTGAAAAACTGTTTTTT	36								CASSFSEKLFF		:::::::::0:-3:14:::::17:-7:33:::	TLML_29_	RNA
2597	CLONES_TRBTLML_29__4W_TCR-JV_cDNA_25_CGGATTGC_merged_170000.txt	4460	3	9.06975e-05	TGTGCCAGCAGCTTGAGTAATGAGCAGTTCTTC	EEEEEEEEEEEEEEEEEEEEEEEEEEEEEEEEE	TRBV7-2*00(901)		TRBJ2-1*00(195)		580|594|617|0|14||70.0		27|42|70|18|33||75.0												TGTGCCAGCAGCTTGAGTAATGAGCAGTTCTTC	36								CASSLSNEQFF		:::::::::0:-3:14:::::18:-7:33:::	TLML_29_	RNA
2598	CLONES_TRBTLML_29__4W_TCR-JV_cDNA_25_CGGATTGC_merged_170000.txt	4461	3	9.06975e-05	TGTGCCAGCAGCTTACCCCCTGAAGCTTTCTTT	EEEEEEEEEEEEEEEEEEEEEEEEEEEEEEEEE	TRBV7-9*00(764)		TRBJ1-1*00(204.7)		556|571|593|0|15||75.0		26|40|68|19|33||70.0												TGTGCCAGCAGCTTACCCCCTGAAGCTTTCTTT	36								CASSLPPEAFF		:::::::::0:-2:15:::::19:-6:33:::	TLML_29_	RNA
2599	CLONES_TRBTLML_29__4W_TCR-JV_cDNA_25_CGGATTGC_merged_170000.txt	4462	3	9.06975e-05	TGTGCCAGCAGCTTAGAGGTTGAAGCTTTCTTT	EEEEEEEEEEEEEEEEEEEEEEEEEEEEEEEEE	TRBV7-9*00(595)		TRBJ1-1*00(205)		556|572|593|0|16||80.0		27|40|68|20|33||65.0												TGTGCCAGCAGCTTAGAGGTTGAAGCTTTCTTT	36								CASSLEVEAFF		:::::::::0:-1:16:::::20:-7:33:::	TLML_29_	RNA
2600	CLONES_TRBTLML_29__4W_TCR-JV_cDNA_25_CGGATTGC_merged_170000.txt	4463	3	9.06975e-05	TGTGCCAGCAGCCTTGGAGGTGGCTACACCTTC	EEEEEEEEEEEEEEEEEEEEEEEEEEEEEEEEE	TRBV7-9*00(695)	TRBD2*00(25)	TRBJ1-2*00(205)		556|568|593|0|12||60.0	26|31|48|15|20||25.0	27|40|68|20|33||65.0												TGTGCCAGCAGCCTTGGAGGTGGCTACACCTTC	36								CASSLGGGYTF		:::::::::0:-5:12:15:-10:-1:20:20:-7:33:::	TLML_29_	RNA
2601	CLONES_TRBTLML_29__4W_TCR-JV_cDNA_25_CGGATTGC_merged_170000.txt	4464	3	9.06975e-05	TGTGCCAGCAGCCAAGACCTCGCGGCTTTCTTT	EEEEEEEEEEEEEEEEEEEEEEEEEEEEEEEEE	TRBV4-2*00(155),TRBV4-3*00(139)		TRBJ1-1*00(185)		537|554|574|0|17||85.0;537|554|574|0|17|SC539T|69.0		31|40|68|24|33||45.0												TGTGCCAGCAGCCAAGACCTCGCGGCTTTCTTT	36								CASSQDLAAFF		:::::::::0:0:17:::::24:-11:33:::	TLML_29_	RNA
2602	CLONES_TRBTLML_29__4W_TCR-JV_cDNA_25_CGGATTGC_merged_170000.txt	4465	3	9.06975e-05	TGTGCCAGCAGCGCAGTGTATGGCTACACCTTC	EEEEEEEEEEEEEEEEEEEEEEEEEEEEEEEEE	TRBV7-2*00(490)		TRBJ1-2*00(215)		580|592|617|0|12||60.0		25|40|68|18|33||75.0												TGTGCCAGCAGCGCAGTGTATGGCTACACCTTC	36								CASSAVYGYTF		:::::::::0:-5:12:::::18:-5:33:::	TLML_29_	RNA
2603	CLONES_TRBTLML_29__4W_TCR-JV_cDNA_25_CGGATTGC_merged_170000.txt	4466	3	9.06975e-05	TGTGCCAGCAGGGCCACAGATACGCAGTATTTT	EEEEEEEEEEEEEEEEEEEEEEEEEEEEEEEEE	TRBV27*00(320)		TRBJ2-3*00(235)		556|567|593|0|11||55.0		22|41|69|14|33||95.0												TGTGCCAGCAGGGCCACAGATACGCAGTATTTT	36								CASRATDTQYF		:::::::::0:-6:11:::::14:-2:33:::	TLML_29_	RNA
2604	CLONES_TRBTLML_29__4W_TCR-JV_cDNA_25_CGGATTGC_merged_170000.txt	4467	3	9.06975e-05	TGTGCCAGCAGAAAAGGGGCAGGAGCTTTCTTT	EEEEEEEEEEEEEEEEEEEEEEEEEEEEEEEEE	TRBV6-1*00(199.3),TRBV6-5*00(199.3),TRBV6-6*00(199.3)	TRBD1*00(25)	TRBJ1-1*00(190)		516|527|553|0|11||55.0;519|530|556|0|11||55.0;516|527|553|0|11||55.0	17|22|36|14|19||25.0	30|40|68|23|33||50.0												TGTGCCAGCAGAAAAGGGGCAGGAGCTTTCTTT	36								CASRKGAGAFF		:::::::::0:-6:11:14:-5:-2:19:23:-10:33:::	TLML_29_	RNA
2605	CLONES_TRBTLML_29__4W_TCR-JV_cDNA_25_CGGATTGC_merged_170000.txt	4478	3	9.06975e-05	TGCGCCAGCAGCCAAGAGTCGACGCAGTATTTT	EEEEEEEEEEEEEEEEEEEEEEEEEEEEEEEEE	TRBV4-1*00(135),TRBV4-3*00(135),TRBV4-2*00(119)		TRBJ2-3*00(200)		537|554|574|0|17||85.0;537|554|574|0|17||85.0;537|554|574|0|17|ST539C|69.0		29|41|69|21|33||60.0												TGCGCCAGCAGCCAAGAGTCGACGCAGTATTTT	36								CASSQESTQYF		:::::::::0:0:17:::::21:-9:33:::	TLML_29_	RNA
2606	CLONES_TRBTLML_29__4W_TCR-JV_cDNA_25_CGGATTGC_merged_170000.txt	4480	3	9.06975e-05	TGCACGGCTCGGGACACCTACGAGCAGTACTTC	EEEEEEEEEEEEEEEEEEEEEEEEEEEEEEEEE	TRBV29-1*00(550)	TRBD1*00(35),TRBD2*00(30)	TRBJ2-7*00(155)		700|704|734|0|4||20.0	11|18|36|9|16||35.0;15|21|48|9|15||30.0	22|39|67|16|33||85.0												TGCACGGCTCGGGACACCTACGAGCAGTACTTC	36								CTARDTYEQYF		:::::::::0:-10:4:9:1:-6:16:16:-2:33:::	TLML_29_	RNA
2607	CLONES_TRBTLML_29__4W_TCR-JV_cDNA_25_CGGATTGC_merged_170000.txt	4481	3	9.06975e-05	TGCAGTGCTGGGACAGGGAACGGACAGTTCTTC	EEEEEEEEEEEEEEEEEEEEEEEEEEEEEEEEE	TRBV20-1*00(470)	TRBD1*00(45)	TRBJ2-1*00(185)		759|768|793|0|9||45.0	12|21|36|9|18||45.0	33|42|70|24|33||45.0												TGCAGTGCTGGGACAGGGAACGGACAGTTCTTC	36								CSAGTGNGQFF		:::::::::0:-5:9:9:0:-3:18:24:-13:33:::	TLML_29_	RNA
2608	CLONES_TRBTLML_29__4W_TCR-JV_cDNA_25_CGGATTGC_merged_170000.txt	4482	3	9.06975e-05	TGCAGCGTTGCGGTATGGGACGAGCAGTACTTC	EEEEEEEEEEEEEEEEEEEEEEEEEEEEEEEEE	TRBV29-1*00(272)		TRBJ2-7*00(210)		700|710|734|0|10||50.0		25|39|67|19|33||70.0												TGCAGCGTTGCGGTATGGGACGAGCAGTACTTC	36								CSVAVWDEQYF		:::::::::0:-4:10:::::19:-5:33:::	TLML_29_	RNA
2609	CLONES_TRBTLML_29__4W_TCR-JV_cDNA_25_CGGATTGC_merged_170000.txt	4483	3	9.06975e-05	TGCAGCGTTGGCAACTACAATGAGCAGTTTTTC	EEEEEEEEEEEEEEEEEEEEEEEEEEEEEEEEE	TRBV29-1*00(285)		TRBJ2-1*00(219)		700|710|734|0|10||50.0		23|42|70|14|33|SC38T|79.0												TGCAGCGTTGGCAACTACAATGAGCAGTTTTTC	36								CSVGNYNEQFF		:::::::::0:-4:10:::::14:-3:33:::	TLML_29_	RNA
2610	CLONES_TRBTLML_29__4W_TCR-JV_cDNA_25_CGGATTGC_merged_170000.txt	4484	3	9.06975e-05	TGCAGCGTTGGGGGTTCCTACGAGCAGTACTTC	EEAEEEEEEEEEEEEEEEEEEEEEEEEEEEEE?	TRBV29-1*00(556.7)		TRBJ2-7*00(200)		700|710|734|0|10||50.0		21|39|67|15|33||90.0												TGCAGCGTTGGGGGTTCCTACGAGCAGTACTTC	30								CSVGGSYEQYF		:::::::::0:-4:10:::::15:-1:33:::	TLML_29_	RNA
2611	CLONES_TRBTLML_29__4W_TCR-JV_cDNA_25_CGGATTGC_merged_170000.txt	4485	3	9.06975e-05	TGCAGCGTTGGGACGGCCCGCGAGCAGTACTTC	EEEEEEEEEEEEEEEEEEEEEEEEEEEEEEEEE	TRBV29-1*00(479.7)	TRBD2*00(29)	TRBJ2-7*00(205)		700|710|734|0|10||50.0	26|35|48|10|19|SG29C|29.0	26|39|67|20|33||65.0												TGCAGCGTTGGGACGGCCCGCGAGCAGTACTTC	36								CSVGTAREQYF		:::::::::0:-4:10:10:-10:3:19:20:-6:33:::	TLML_29_	RNA
2612	CLONES_TRBTLML_29__4W_TCR-JV_cDNA_25_CGGATTGC_merged_170000.txt	4486	3	9.06975e-05	TGCAGCGCCATGACAGCCTACGAGCAGTACTTC	EEEEEEEEEEEEEEEEEEEEEEEEEEEEEEEEE	TRBV29-1*00(520)	TRBD1*00(25)	TRBJ2-7*00(225)		700|707|734|0|7||35.0	14|19|36|11|16||25.0	22|39|67|16|33||85.0												TGCAGCGCCATGACAGCCTACGAGCAGTACTTC	36								CSAMTAYEQYF		:::::::::0:-7:7:11:-2:-5:16:16:-2:33:::	TLML_29_	RNA
2613	CLONES_TRBTLML_29__4W_TCR-JV_cDNA_25_CGGATTGC_merged_170000.txt	4487	3	9.06975e-05	TGCAGCGGGGAGGCCGGCACTGAAGCTTTCTTT	EEEEEEEEEEEEEEEEEEEEEEEEEEEEEEEEE	TRBV29-1*00(515)	TRBD2*00(30)	TRBJ1-1*00(220)		700|707|734|0|7||35.0	25|31|48|7|13||30.0	24|40|68|17|33||80.0												TGCAGCGGGGAGGCCGGCACTGAAGCTTTCTTT	36								CSGEAGTEAFF		:::::::::0:-7:7:7:-9:-1:13:17:-4:33:::	TLML_29_	RNA
2614	CLONES_TRBTLML_29__4W_TCR-JV_cDNA_25_CGGATTGC_merged_170000.txt	4492	3	9.06975e-05	TGCAGCGATACATTAATACGAGCAGTACTTC	EEEEEEEEEEEEEEEEEEEEEEEEEEEEEEE	TRBV20-1*00(355)		TRBJ2-7*00(215)		759|764|793|0|5||25.0		24|39|67|16|31||75.0												TGCAGCGATACATTAATACGAGCAGTACTTC	36								CSDTL_YEQYF		:::::::::0:-9:5:::::16:-4:31:::	TLML_29_	RNA
2615	CLONES_TRBTLML_29__4W_TCR-JV_cDNA_25_CGGATTGC_merged_170000.txt	4502	3	9.06975e-05	TGTGCCAGCGGTCGGGCTGAAGCTTTCTTT	EEEEEEEEEEEEEEEEEEEEEEEEEEEEEE	TRBV7-2*00(465)		TRBJ1-1*00(210)		580|589|617|0|9||45.0		26|40|68|16|30||70.0												TGTGCCAGCGGTCGGGCTGAAGCTTTCTTT	36								CASGRAEAFF		:::::::::0:-8:9:::::16:-6:30:::	TLML_29_	RNA
2616	CLONES_TRBTLML_29__4W_TCR-JV_cDNA_25_CGGATTGC_merged_170000.txt	4503	3	9.06975e-05	TGTGCCAGCATGAGTGATACGCAGTATTTT	EEEEEEEEEEEEEEEEEEEEEEEEEEEEEE	TRBV6-1*00(505)		TRBJ2-3*00(215)		516|526|553|0|10||50.0		26|41|69|15|30||75.0												TGTGCCAGCATGAGTGATACGCAGTATTTT	36								CASMSDTQYF		:::::::::0:-7:10:::::15:-6:30:::	TLML_29_	RNA
2617	CLONES_TRBTLML_29__4W_TCR-JV_cDNA_25_CGGATTGC_merged_170000.txt	4507	3	9.06975e-05	TGCAGTGCTAGCCTGCAGGGCTACACCTTC	EEEEEEEEEEEEEEEEEEEEEEEEEEEEEE	TRBV20-1*00(161)		TRBJ1-2*00(200)		759|770|793|0|11||55.0		28|40|68|18|30||60.0												TGCAGTGCTAGCCTGCAGGGCTACACCTTC	36								CSASLQGYTF		:::::::::0:-3:11:::::18:-8:30:::	TLML_29_	RNA
2618	CLONES_TRBTLML_29__4W_TCR-JV_cDNA_25_CGGATTGC_merged_170000.txt	4508	3	9.06975e-05	TGCAGCGTGGGGGACATTGAAGCTTTCTTT	EEEEEEEEEEEEEEEEEEEEEEEEEEEEEE	TRBV29-1*00(662.7)	TRBD1*00(25)	TRBJ1-1*00(203.7)		700|708|734|0|8||40.0	18|23|36|8|13||25.0	23|40|68|13|30|SC26T|69.0												TGCAGCGTGGGGGACATTGAAGCTTTCTTT	36								CSVGDIEAFF		:::::::::0:-6:8:8:-6:-1:13:13:-3:30:::	TLML_29_	RNA
2619	CLONES_TRBTLML_29__4W_TCR-JV_cDNA_25_CGGATTGC_merged_170000.txt	4517	3	9.06975e-05	TGTGGTTCCAAAAATGAGCAGTTCTTC	EEEEEEEEEEEEEEEEEEEEEEEEEEA	TRBV19*00(1100)		TRBJ2-1*00(95)		559|563|596|0|4||20.0		27|42|70|12|27||75.0												TGTGGTTCCAAAAATGAGCAGTTCTTC	32								CGSKNEQFF		:::::::::0:-13:4:::::12:-7:27:::	TLML_29_	RNA
2620	CLONES_TRBTLML_29__4W_TCR-JV_cDNA_25_CGGATTGC_merged_170000.txt	4522	3	9.06975e-05	TGCAGTACTACCGAGACCCAGTACTTC	EEEEEEEEEEEEEEEAEEEEEEEEEEE	TRBV20-1*00(334)		TRBJ2-5*00(215)		759|769|793|0|10|SG765A|34.0		25|40|68|12|27||75.0												TGCAGTACTACCGAGACCCAGTACTTC	32								CSTTETQYF		:::::::::0:-4:10:::::12:-5:27:::	TLML_29_	RNA
2621	CLONES_TRBTLML_29__4W_TCR-JV_cDNA_25_CGGATTGC_merged_170000.txt	4529	2	6.0465e-05	TGTGCCAGCAGTTACCCCACAGCCAAGAGACCCAGTACTTCGGGCCAGGCACGCGGCTCCTGGTGCTCGGTGAGCGCGGGCTGCTGGGGCGCGGGCGCGGGCGGCTTGGGTCTGGTTTTTGCGGGGAGTCCCCGGGCTGTGCTCTGGGGCCAACGTCCTGACTTTC	EEEEEEEEEEEEEEEEEE<EEEEEEEEEEEEEEEEEEEEEEEEEEEEEEEAEEEEEEEEEEEEEEEAEEEEEEEEEEEEEEEEEEEEEEEEEEEEEEENNNNNNNNNNNNNNNNEEEEEEEEEEEE6EEEEEEEEEEEEEEEEEEEEEEEEEEEEEEEEEEEEEEE	TRBV6-5*00(260)	TRBD1*00(35),TRBD2*00(30)	TRBJ2-6*00(540)		519|534|556|0|15||75.0	19|26|36|85|92||35.0;10|16|48|126|132||30.0	19|45|73|140|166||130.0												TGTGCCAGCAGTTACCCCACAGCCAAGAGACCCAGTACTTCGGGCCAGGCACGCGGCTCCTGGTGCTCGGTGAGCGCGGGCTGCTGGGGCGCGGGCGCGGGCGGCTTGGGTCTGGTTTTTGCGGGGAGTCCCCGGGCTGTGCTCTGGGGCCAACGTCCTGACTTTC	21								CASSYPTAKRPSTSGQARGSWCSVSAGC_GARARAAWVWFLRGVPGLCSGANVLTF		:::::::::0:-2:15:85:-7:2:92:140:1:166:::	TLML_29_	RNA
2622	CLONES_TRBTLML_29__4W_TCR-JV_cDNA_25_CGGATTGC_merged_170000.txt	4540	2	6.0465e-05	TGTGCCAGCAGTGAAGCGCATTATTTGGTTTCGGGGACAGAGAACACCGGGGAGCTGTTTTTT	EEEEEEEEEEEEEEENNNNNNNNNNNNNNNNNNNNNNNNNNNNNNNNNNNNNNNEEEEEEEEE	TRBV2*00(672.5)	TRBD1*00(35)	TRBJ2-2*00(250)		518|537|555|0|19||95.0	12|19|36|33|40||35.0	21|43|71|41|63||110.0												TGTGCCAGCAGTGAAGCGCATTATTTGGTTTCGGGGACAGAGAACACCGGGGAGCTGTTTTTT	36								CASSEAHYLVSGTENTGELFF		:::::::::0:2:19:33:0:-5:40:41:-1:63:::	TLML_29_	RNA
2623	CLONES_TRBTLML_29__4W_TCR-JV_cDNA_25_CGGATTGC_merged_170000.txt	4541	2	6.0465e-05	TGTGCCAGCAGCACTACGCTCCCTTTTAGGGAGTCCTACTCTGGGGCCAACGTCCTGACTTTC	EEEEEEEEEEEEEEEEEEEEEEEEEEEEEEEEEEEEEEEEEEEEEEEEEEEEEEEEEEEEEEE	TRBV7-8*00(600)	TRBD2*00(25)	TRBJ2-6*00(265)		567|579|604|0|12||60.0	2|7|48|18|23||25.0	20|45|73|38|63||125.0												TGTGCCAGCAGCACTACGCTCCCTTTTAGGGAGTCCTACTCTGGGGCCAACGTCCTGACTTTC	36								CASSTTLPFRESYSGANVLTF		:::::::::0:-5:12:18:14:-25:23:38:0:63:::	TLML_29_	RNA
2624	CLONES_TRBTLML_29__4W_TCR-JV_cDNA_25_CGGATTGC_merged_170000.txt	4542	2	6.0465e-05	TGCGCCAGCAGTCAGGGACCCGGGACTAGTTGTCGCGGGAGGCTACAATGAGCAGTTCTTC	EEEEEEEEEEEEEEEEEEEEEEEEEEEEEEEEEEEEEEEEEEEEEEEEEEEEEEEEEEEEE	TRBV23-1*00(250)	TRBD2*00(55)	TRBJ2-1*00(235)		580|594|617|0|14||70.0	13|24|48|18|29||55.0	23|42|70|42|61||95.0												TGCGCCAGCAGTCAGGGACCCGGGACTAGTTGTCGCGGGAGGCTACAATGAGCAGTTCTTC	36								CASSQGPGTS_VAGGYNEQFF		:::::::::0:-3:14:18:3:-8:29:42:-3:61:::	TLML_29_	RNA
2625	CLONES_TRBTLML_29__4W_TCR-JV_cDNA_25_CGGATTGC_merged_170000.txt	4543	2	6.0465e-05	TGTGCCAGTAGTAGACCAGGGACTGGAAGTAGGCTGAAGATGAACACTGAAGCTTTCTTT	EEEEEEEEEEEEEEEEEEEEEEEEEEEEEEEEEEEEEEEEEEEEEEEEEEEEEEEEEEEA	TRBV19*00(1035)	TRBD2*00(30)	TRBJ1-1*00(125)		559|572|596|0|13||65.0	16|22|48|18|24||30.0	19|40|68|39|60||105.0												TGTGCCAGTAGTAGACCAGGGACTGGAAGTAGGCTGAAGATGAACACTGAAGCTTTCTTT	32								CASSRPGTGSRLKMNTEAFF		:::::::::0:-4:13:18:0:-10:24:39:1:60:::	TLML_29_	RNA
2626	CLONES_TRBTLML_29__4W_TCR-JV_cDNA_25_CGGATTGC_merged_170000.txt	4544	2	6.0465e-05	TGTGCCAGCAGCTGGGGTCCCCTCTAGCGGTTTTCCTAGCACAGATACGCAGTATTTT	EEEEEEEEEEEEEEEEEEEEEEEEEEEEEEEEEEEEEEEEEEEEEEEEEEEEEEEEEE	TRBV7-2*00(285),TRBV7-8*00(253)	TRBD2*00(35)	TRBJ2-3*00(255)		580|593|617|0|13||65.0;567|580|604|0|13||65.0	20|27|48|23|30||35.0	18|41|69|35|58||115.0												TGTGCCAGCAGCTGGGGTCCCCTCTAGCGGTTTTCCTAGCACAGATACGCAGTATTTT	36								CASSWGPL*R_FPSTDTQYF		:::::::::0:-4:13:23:-4:-5:30:35:2:58:::	TLML_29_	RNA
2627	CLONES_TRBTLML_29__4W_TCR-JV_cDNA_25_CGGATTGC_merged_170000.txt	4546	2	6.0465e-05	TGTGCCACCAGCGGAAGGCGAGATAGTGGGACACTTGTCACAGATACGCAGTATTTT	EEEEEEEEEEEEEEEEEEEEEEEEEEEEEEEEEEEEEEEEEEEEEEEEEEEEEEEEE	TRBV15*00(569)	TRBD1*00(30)	TRBJ2-3*00(235)		552|564|589|0|12||60.0	12|18|36|27|33||30.0	22|41|69|38|57||95.0												TGTGCCACCAGCGGAAGGCGAGATAGTGGGACACTTGTCACAGATACGCAGTATTTT	36								CATSGRRDSGTLVTDTQYF		:::::::::0:-5:12:27:0:-6:33:38:-2:57:::	TLML_29_	RNA
2628	CLONES_TRBTLML_29__4W_TCR-JV_cDNA_25_CGGATTGC_merged_170000.txt	4547	2	6.0465e-05	TGTGCCACCAGCAGAGATTTGGTGATGAGGGGGGTTAGCAATCAGCCCCAGCATTTT	EEEEEEEEEEEEEEEEEEEEEEEEEEEEEEEEEEEEEEEEEEEEEEEEEEEEEEEEE	TRBV15*00(322)	TRBD1*00(30)	TRBJ1-5*00(250)		552|570|589|0|18||90.0	17|23|36|27|33||30.0	20|42|70|35|57||110.0												TGTGCCACCAGCAGAGATTTGGTGATGAGGGGGGTTAGCAATCAGCCCCAGCATTTT	36								CATSRDLVMRGVSNQPQHF		:::::::::0:1:18:27:-5:-1:33:35:0:57:::	TLML_29_	RNA
2629	CLONES_TRBTLML_29__4W_TCR-JV_cDNA_25_CGGATTGC_merged_170000.txt	4548	2	6.0465e-05	TGTGCCAGCTCACCACTTCCCTCTACCAAGGGACAGACTGGAAACACCATATATTTT	EEEEEEEEEEEEEEEEEEEEEEEAEEEEEEEEEEEEEEEEEEEEEEEEEEEEEEEEE	TRBV18*00(675)	TRBD1*00(35)	TRBJ1-3*00(180)		702|718|739|0|16||80.0	12|19|36|29|36||35.0	22|42|70|37|57||100.0												TGTGCCAGCTCACCACTTCCCTCTACCAAGGGACAGACTGGAAACACCATATATTTT	32								CASSPLPSTKGQTGNTIYF		:::::::::0:-1:16:29:0:-5:36:37:-2:57:::	TLML_29_	RNA
2630	CLONES_TRBTLML_29__4W_TCR-JV_cDNA_25_CGGATTGC_merged_170000.txt	4549	2	6.0465e-05	TGTGCCAGCAGTTTGTGGGGTGGTGATACGGAAAGGGAGGCCGAGACCCAGTACTTC	EEEEEEEEEEEEEEEEEEEEEEEEEEEEEEEEEEEEEEEEEEEEEEEEEEEEEEEEE	TRBV28*00(635)	TRBD2*00(30)	TRBJ2-5*00(215)		564|578|601|0|14||70.0	25|31|48|34|40||30.0	25|40|68|42|57||75.0												TGTGCCAGCAGTTTGTGGGGTGGTGATACGGAAAGGGAGGCCGAGACCCAGTACTTC	36								CASSLWGGDTEREAETQYF		:::::::::0:-3:14:34:-9:-1:40:42:-5:57:::	TLML_29_	RNA
2631	CLONES_TRBTLML_29__4W_TCR-JV_cDNA_25_CGGATTGC_merged_170000.txt	4550	2	6.0465e-05	TGTGCCAGCAGTTACTCGGGACAGCCCGGCGGGGCTAGCACAGATACGCAGTATTTT	EEEEEEEEEEEEEEEEEEEEEEEEEEEEEEEAEEEEEEEEEEEEEEEEEEEEEEEEE	TRBV6-2*00(690),TRBV6-3*00(690)	TRBD1*00(30)	TRBJ2-3*00(260)		516|534|553|0|18||90.0;516|534|553|0|18||90.0	13|19|36|18|24||30.0	17|41|69|33|57||120.0												TGTGCCAGCAGTTACTCGGGACAGCCCGGCGGGGCTAGCACAGATACGCAGTATTTT	32								CASSYSGQPGGASTDTQYF		:::::::::0:1:18:18:-1:-5:24:33:3:57:::	TLML_29_	RNA
2632	CLONES_TRBTLML_29__4W_TCR-JV_cDNA_25_CGGATTGC_merged_170000.txt	4551	2	6.0465e-05	TGTGCCAGCAGTTACCCGCCCCAAGGGCAGGGCCTCATGAACACTGAAGCTTTCTTT	EEEEEEEEEEEEEEEEEEEEEEEEEEEEEEEEEEEEEEEEEEEEEEEEEEEEEEEEE	TRBV6-5*00(482.5)	TRBD1*00(30),TRBD2*00(30)	TRBJ1-1*00(255)		519|534|556|0|15||75.0	23|29|36|16|22||30.0;28|34|48|28|34||30.0	17|40|68|34|57||115.0												TGTGCCAGCAGTTACCCGCCCCAAGGGCAGGGCCTCATGAACACTGAAGCTTTCTTT	36								CASSYPPQGQGLMNTEAFF		:::::::::0:-2:15:16:-11:5:22:34:3:57:::	TLML_29_	RNA
2633	CLONES_TRBTLML_29__4W_TCR-JV_cDNA_25_CGGATTGC_merged_170000.txt	4552	2	6.0465e-05	TGTGCCAGCAGTTACGTCAGGACAGCCTTTCATTGGGGGGCCAACGTCCTGACTTTC	EEEEEEEEEEEEEEEEEEEEEEEEEEEEEEEEEEEEEEEEEEEEEEEEEEEEEEEEE	TRBV6-2*00(490),TRBV6-3*00(490)	TRBD1*00(30)	TRBJ2-6*00(245)		516|531|553|0|15||75.0;516|531|553|0|15||75.0	13|19|36|19|25||30.0	24|45|73|36|57||105.0												TGTGCCAGCAGTTACGTCAGGACAGCCTTTCATTGGGGGGCCAACGTCCTGACTTTC	36								CASSYVRTAFHWGANVLTF		:::::::::0:-2:15:19:-1:-5:25:36:-4:57:::	TLML_29_	RNA
2634	CLONES_TRBTLML_29__4W_TCR-JV_cDNA_25_CGGATTGC_merged_170000.txt	4553	2	6.0465e-05	TGTGCCAGCAGTGCTGCCCACCTTGGGGTCGGGCCGAAGAACACTGAAGCTTTCTTT	EEEEEEEEEEEEEEEEEEEEEEEEEEEEEEEEEEEEEEEEEEEEEEEEEEEEEEEEE	TRBV11-1*00(135),TRBV7-9*00(135)	TRBD2*00(25)	TRBJ1-1*00(235)		531|542|568|0|11||55.0;556|567|593|0|11||55.0	29|34|48|30|35||25.0	21|40|68|38|57||95.0												TGTGCCAGCAGTGCTGCCCACCTTGGGGTCGGGCCGAAGAACACTGAAGCTTTCTTT	36								CASSAAHLGVGPKNTEAFF		:::::::::0:-6:11:30:-13:2:35:38:-1:57:::	TLML_29_	RNA
2635	CLONES_TRBTLML_29__4W_TCR-JV_cDNA_25_CGGATTGC_merged_170000.txt	4554	2	6.0465e-05	TGTGCCAGCAGCTTGGCCCAGACTAGCGGGGGGGCATTTCAGGAGACCCAGTACTTC	EEEEEEEEEEEEEEEEEEEEEEEEEEEEEEEEEEEEEEEEEEEEEEEEEEEEEEEEE	TRBV5-4*00(280),TRBV5-8*00(264)	TRBD2*00(59)	TRBJ2-5*00(215)		549|567|585|0|18||90.0;551|569|587|0|18||90.0	18|33|48|20|35|SA28G|59.0	25|40|68|42|57||75.0												TGTGCCAGCAGCTTGGCCCAGACTAGCGGGGGGGCATTTCAGGAGACCCAGTACTTC	36								CASSLAQTSGGAFQETQYF		:::::::::0:2:18:20:-2:1:35:42:-5:57:::	TLML_29_	RNA
2636	CLONES_TRBTLML_29__4W_TCR-JV_cDNA_25_CGGATTGC_merged_170000.txt	4555	2	6.0465e-05	TGTGCCAGCAGCTTGGATCCTTCTTGGCAGGCGGGCAGCACAGATACGCAGTATTTT	EEEEEEEEEEEEEEEEEEEEEEEEEEEEEEEEEEEEEEEEEEEEEEEEEEEEEEEEE	TRBV5-4*00(465),TRBV5-8*00(433)	TRBD2*00(25)	TRBJ2-3*00(195)		549|565|585|0|16||80.0;551|567|587|0|16||80.0	23|28|48|30|35||25.0	20|41|69|36|57||105.0												TGTGCCAGCAGCTTGGATCCTTCTTGGCAGGCGGGCAGCACAGATACGCAGTATTTT	36								CASSLDPSWQAGSTDTQYF		:::::::::0:0:16:30:-7:-4:35:36:0:57:::	TLML_29_	RNA
2637	CLONES_TRBTLML_29__4W_TCR-JV_cDNA_25_CGGATTGC_merged_170000.txt	4556	2	6.0465e-05	TGTGCCAGCAGCTTACCTCGGGCTAGCGGGGGTAGGCTTCAAGAGACCCAGTACTTC	EEEEEEEEEEEEEEEEEEEEEEEEEEEEEEEEEEEEEEEEEEEEEEEEEEEEEEEEE	TRBV7-9*00(474.5)	TRBD2*00(40)	TRBJ2-5*00(192.5)		556|571|593|0|15||75.0	20|28|48|22|30||40.0	22|40|68|39|57||90.0												TGTGCCAGCAGCTTACCTCGGGCTAGCGGGGGTAGGCTTCAAGAGACCCAGTACTTC	36								CASSLPRASGGRLQETQYF		:::::::::0:-2:15:22:-4:-4:30:39:-2:57:::	TLML_29_	RNA
2638	CLONES_TRBTLML_29__4W_TCR-JV_cDNA_25_CGGATTGC_merged_170000.txt	4557	2	6.0465e-05	TGTGCCAGCAGCTGGGGGTCCAGGGGCCTATCTTATAGCAATCAGCCCCAGCATTTT	EEEEEEEEEEEEEEEEEEEEEEEEEEEEEEEEEEEEEEEEEEEEEEEEEEEEEEEEE	TRBV6-5*00(365)	TRBD1*00(30)	TRBJ1-5*00(260)		519|530|556|0|11||55.0	16|22|36|20|26||30.0	18|42|70|33|57||120.0												TGTGCCAGCAGCTGGGGGTCCAGGGGCCTATCTTATAGCAATCAGCCCCAGCATTTT	36								CASSWGSRGLSYSNQPQHF		:::::::::0:-6:11:20:-4:-2:26:33:2:57:::	TLML_29_	RNA
2639	CLONES_TRBTLML_29__4W_TCR-JV_cDNA_25_CGGATTGC_merged_170000.txt	4558	2	6.0465e-05	TGTGCCAGCAGCCAACGATCGAATAGCGGGAAACTATCCTACAATGAGCAGTTCTTC	EEEEEEEEEEEEEEEEEEEEEEEEEEEEEEEEEEEEEEEEEEEEEEEEEEEEEEEEE	TRBV11-2*00(445),TRBV11-3*00(413),TRBV11-1*00(397)	TRBD2*00(40)	TRBJ2-1*00(245)		522|534|559|0|12||60.0;521|533|558|0|12||60.0;531|543|568|0|12||60.0	21|29|48|23|31||40.0	21|42|70|36|57||105.0												TGTGCCAGCAGCCAACGATCGAATAGCGGGAAACTATCCTACAATGAGCAGTTCTTC	36								CASSQRSNSGKLSYNEQFF		:::::::::0:-5:12:23:-5:-3:31:36:-1:57:::	TLML_29_	RNA
2641	CLONES_TRBTLML_29__4W_TCR-JV_cDNA_25_CGGATTGC_merged_170000.txt	4560	2	6.0465e-05	TGCGCCAGCAGCCAAGATGCCCCCCCCGCGGGAGGGAGTTGGGAGACCCAGTACTTC	EEEEEEEEEEEEEEEEEEEEEEEEEEEEEEEEEEEEEEEEEEEEEEEEEEEEEEEEE	TRBV4-3*00(520),TRBV4-2*00(504)	TRBD2*00(45)	TRBJ2-5*00(215)		537|555|574|0|18||90.0;537|555|574|0|18|ST539C|74.0	23|32|48|27|36||45.0	25|40|68|42|57||75.0												TGCGCCAGCAGCCAAGATGCCCCCCCCGCGGGAGGGAGTTGGGAGACCCAGTACTTC	36								CASSQDAPPAGGSWETQYF		:::::::::0:1:18:27:-7:0:36:42:-5:57:::	TLML_29_	RNA
2642	CLONES_TRBTLML_29__4W_TCR-JV_cDNA_25_CGGATTGC_merged_170000.txt	4561	2	6.0465e-05	TGCAGTGCTAGAAAATTTAAACTAGCGGGGGGGCCTTGGTCCTACGAGCAGTACTTC	EEEEEEEEEEEEEEEEEEEEEEEEEEEEEEEEEEEEEEEEEEEEEEEEEEEEEEEEE	TRBV20-1*00(328)	TRBD2*00(59)	TRBJ2-7*00(190)		759|771|793|0|12||60.0	19|34|48|20|35|SA28G|59.0	21|39|67|39|57||90.0												TGCAGTGCTAGAAAATTTAAACTAGCGGGGGGGCCTTGGTCCTACGAGCAGTACTTC	36								CSARKFKLAGGPWSYEQYF		:::::::::0:-2:12:20:-3:2:35:39:-1:57:::	TLML_29_	RNA
2643	CLONES_TRBTLML_29__4W_TCR-JV_cDNA_25_CGGATTGC_merged_170000.txt	4562	2	6.0465e-05	TGTGCCAGCAGCCCGGAACAGGAAACCGGGACCACACCTACAATGAGCAGTTCTTC	EEEEEEEEEEEEEEEEEEEEEEEEEEEEEEEEEEEEEEEEEEEEEEEEEEEEEEEE	TRBV7-3*00(280),TRBV7-4*00(248)	TRBD1*00(35),TRBD2*00(35)	TRBJ2-1*00(240)		540|552|577|0|12||60.0;545|557|582|0|12||60.0	10|17|36|25|32||35.0;14|21|48|25|32||35.0	22|42|70|36|56||100.0												TGTGCCAGCAGCCCGGAACAGGAAACCGGGACCACACCTACAATGAGCAGTTCTTC	36								CASSPEQET_DHTYNEQFF		:::::::::0:-5:12:25:2:-7:32:36:-2:56:::	TLML_29_	RNA
2644	CLONES_TRBTLML_29__4W_TCR-JV_cDNA_25_CGGATTGC_merged_170000.txt	4563	2	6.0465e-05	TGTGCCAGCAGCAGGACGCCGATTTGACAGGGCCTTTCGGAAACACCATATATTTT	EEEEEEEEEEEEEEEEEEEEEEEEEEEEEEEEEEEEEEEEEEEEEEEEEEEEEEEE	TRBV21-1*00(462)	TRBD1*00(35),TRBD2*00(30)	TRBJ1-3*00(98)		544|557|581|0|13||65.0	14|21|36|25|32||35.0;28|34|48|28|34||30.0	24|42|70|38|56||90.0												TGTGCCAGCAGCAGGACGCCGATTTGACAGGGCCTTTCGGAAACACCATATATTTT	36								CASSRTPI*_GPFGNTIYF		:::::::::0:-4:13:25:-2:-3:32:38:-4:56:::	TLML_29_	RNA
2645	CLONES_TRBTLML_29__4W_TCR-JV_cDNA_25_CGGATTGC_merged_170000.txt	4568	2	6.0465e-05	TGTGCCGAGTACAAATCCCGGGAGGGCTCATTTGGCCCAGATACGCAGTATTTT	EEEEEEEEEEEEEEEEEEEEEEEEEEEEEEEEEEEEEEEEEEEEEEEEEEEEEE	TRBV3-1*00(243),TRBV3-2*00(243)	TRBD2*00(45),TRBD1*00(40)	TRBJ2-3*00(225)		543|549|580|0|6||30.0;543|549|580|0|6||30.0	24|33|48|18|27||45.0;8|16|36|15|23||40.0	24|41|69|37|54||85.0												TGTGCCGAGTACAAATCCCGGGAGGGCTCATTTGGCCCAGATACGCAGTATTTT	36								CAEYKSREGSFGPDTQYF		:::::::::0:-11:6:18:-8:1:27:37:-4:54:::	TLML_29_	RNA
2646	CLONES_TRBTLML_29__4W_TCR-JV_cDNA_25_CGGATTGC_merged_170000.txt	4570	2	6.0465e-05	TGTGCCACCAGTGATTCAGCCCCTAGCGGGGGGGCCCTGAATGAGCAGTTCTTC	EEEEEEEEEEEEEEEEEEEEEEEEEEEEEEEEEEEEEEEEEEEEEEEEEEAAAA	TRBV24-1*00(1045)	TRBD2*00(64)	TRBJ2-1*00(80)		559|575|597|0|16||80.0	20|36|48|22|38|SA28G|64.0	27|42|70|39|54||75.0												TGTGCCACCAGTGATTCAGCCCCTAGCGGGGGGGCCCTGAATGAGCAGTTCTTC	32								CATSDSAPSGGALNEQFF		:::::::::0:-2:16:22:-4:4:38:39:-7:54:::	TLML_29_	RNA
2647	CLONES_TRBTLML_29__4W_TCR-JV_cDNA_25_CGGATTGC_merged_170000.txt	4571	2	6.0465e-05	TGTGCCACCAGTGACCCCCTTGCGCCAGGACAGGGGAACTATGGCTACACCTTC	EEEEEEEEEEEEEEEEEEEEEEEEEEEEEEEEEEEEEEEEEEEEEEEEEEEEEE	TRBV24-1*00(317)	TRBD1*00(45)	TRBJ1-2*00(230)		559|573|597|0|14||70.0	13|22|36|27|36||45.0	22|40|68|36|54||90.0												TGTGCCACCAGTGACCCCCTTGCGCCAGGACAGGGGAACTATGGCTACACCTTC	36								CATSDPLAPGQGNYGYTF		:::::::::0:-4:14:27:-1:-2:36:36:-2:54:::	TLML_29_	RNA
2648	CLONES_TRBTLML_29__4W_TCR-JV_cDNA_25_CGGATTGC_merged_170000.txt	4572	2	6.0465e-05	TGTGCCACCAGCAGACCCTCTCGGGGGGGGAAGTTTCACAATGAGCAGTTCTTC	EEEEEEEEEEEEEEEEEEEEEEEEEEEEEEEEEEEEEEEEEEEEEEEEEEEEEE	TRBV15*00(490.5)	TRBD1*00(25),TRBD2*00(25)	TRBJ2-1*00(143)		552|567|589|0|15||75.0	18|23|36|22|27||25.0;0|5|48|15|20||25.0	25|42|70|37|54||85.0												TGTGCCACCAGCAGACCCTCTCGGGGGGGGAAGTTTCACAATGAGCAGTTCTTC	36								CATSRPSRGGKFHNEQFF		:::::::::0:-2:15:22:-6:-1:27:37:-5:54:::	TLML_29_	RNA
2649	CLONES_TRBTLML_29__4W_TCR-JV_cDNA_25_CGGATTGC_merged_170000.txt	4573	2	6.0465e-05	TGTGCCAGCTCCAGGGAGGAGGTGGGGGGACCGAACACCGGGGAGCTGTTTTTT	EEEEEEEEEEEEEEEEEEEEEEEEEEEEEEEEEEEEEEEEEEEEEEEEEEEEEE	TRBV9*00(257)	TRBD2*00(30)	TRBJ2-2*00(255)		559|568|595|0|9||45.0	25|31|48|13|19||30.0	20|43|71|31|54||115.0												TGTGCCAGCTCCAGGGAGGAGGTGGGGGGACCGAACACCGGGGAGCTGTTTTTT	36								CASSREEVGGPNTGELFF		:::::::::0:-7:9:13:-9:-1:19:31:0:54:::	TLML_29_	RNA
2650	CLONES_TRBTLML_29__4W_TCR-JV_cDNA_25_CGGATTGC_merged_170000.txt	4574	2	6.0465e-05	TGTGCCAGCTCACTTACCGCCCCGGGACAGCGGGGTAATTCACCCCTCCACTTT	EEAEEEEEEEEEEEEEEEEEEEEEEEEEEEEEEEEEEEEEEEEEEEEEEEEEAE	TRBV18*00(285)	TRBD1*00(54),TRBD2*00(49)	TRBJ1-6*00(211)		702|715|739|0|13||65.0	9|23|36|20|34|SG19C|54.0;13|28|48|20|34|DT21|49.0	26|45|73|35|54||95.0												TGTGCCAGCTCACTTACCGCCCCGGGACAGCGGGGTAATTCACCCCTCCACTTT	32								CASSLTAPGQRGNSPLHF		:::::::::0:-4:13:20:3:-1:34:35:-6:54:::	TLML_29_	RNA
2651	CLONES_TRBTLML_29__4W_TCR-JV_cDNA_25_CGGATTGC_merged_170000.txt	4575	2	6.0465e-05	TGTGCCAGCTCACCACCTCAGGGGGCACGTATTCGCGGAGATACGCAGTATTTT	EEEEEEEEEEEEEEEEEEEEEEEEEEEEEEEEEEEEEEEEEEEEEEEEEEEEE<	TRBV18*00(305)	TRBD1*00(40)	TRBJ2-3*00(220)		702|719|739|0|17||85.0	16|24|36|18|26||40.0	25|41|69|38|54||80.0												TGTGCCAGCTCACCACCTCAGGGGGCACGTATTCGCGGAGATACGCAGTATTTT	27								CASSPPQGARIRGDTQYF		:::::::::0:0:17:18:-4:0:26:38:-5:54:::	TLML_29_	RNA
2652	CLONES_TRBTLML_29__4W_TCR-JV_cDNA_25_CGGATTGC_merged_170000.txt	4576	2	6.0465e-05	TGTGCCAGCAGTTACTCAAGACTAGCGGGAGTTATTTCCTACGAGCAGTACTTC	EEEEEEEEEEEEEEEEEEEEEEEEEEEEEEEEEEEEEEEEEEEEEEEEEEEEEE	TRBV6-5*00(469)	TRBD2*00(60)	TRBJ2-7*00(61)		519|536|556|0|17||85.0	18|30|48|19|31||60.0	21|39|67|36|54||90.0												TGTGCCAGCAGTTACTCAAGACTAGCGGGAGTTATTTCCTACGAGCAGTACTTC	36								CASSYSRLAGVISYEQYF		:::::::::0:0:17:19:-2:-2:31:36:-1:54:::	TLML_29_	RNA
2653	CLONES_TRBTLML_29__4W_TCR-JV_cDNA_25_CGGATTGC_merged_170000.txt	4577	2	6.0465e-05	TGTGCCAGCAGCTTCCGCAGGGGCCCCAGCTCTGGGGCCAACGTCCTGACTTTC	EEEEEEEEEEEEEEEEEEEEEEEEEEEEEEEEEEEEEEEEEEEEEEEEEEEEEE	TRBV7-2*00(285),TRBV7-8*00(253)	TRBD1*00(30),TRBD2*00(30)	TRBJ2-6*00(275)		580|594|617|0|14||70.0;567|581|604|0|14||70.0	16|22|36|17|23||30.0;29|35|48|20|26||30.0	18|45|73|27|54||135.0												TGTGCCAGCAGCTTCCGCAGGGGCCCCAGCTCTGGGGCCAACGTCCTGACTTTC	36								CASSFRRGPSSGANVLTF		:::::::::0:-3:14:17:-4:-2:23:27:2:54:::	TLML_29_	RNA
2654	CLONES_TRBTLML_29__4W_TCR-JV_cDNA_25_CGGATTGC_merged_170000.txt	4578	2	6.0465e-05	TGTGCCAGCAGCTTAGGGGTGCTAGCGGGAGCGGGCACCGGGGAGCTGTTTTTT	EEEEEEEEEEEEEEEEEEEEEEEEEEEEEEEEEEEEEEEEEEEEEEEEEEEEEE	TRBV7-2*00(664)	TRBD2*00(50)	TRBJ2-2*00(235)		580|596|617|0|16||80.0	20|30|48|21|31||50.0	24|43|71|35|54||95.0												TGTGCCAGCAGCTTAGGGGTGCTAGCGGGAGCGGGCACCGGGGAGCTGTTTTTT	36								CASSLGVLAGAGTGELFF		:::::::::0:-1:16:21:-4:-2:31:35:-4:54:::	TLML_29_	RNA
2655	CLONES_TRBTLML_29__4W_TCR-JV_cDNA_25_CGGATTGC_merged_170000.txt	4579	2	6.0465e-05	TGTGCCAGCAGCTTAGGACCGGGACAGGGCGTTTCCAAAAACATTCAGTACTTC	EEEEEEEEEEEEEEEEEEEEEEEEEEEAEEEEEEEEEEEEEEEEEEEEEEEEEE	TRBV7-2*00(588)	TRBD1*00(55)	TRBJ2-4*00(240)		580|596|617|0|16||80.0	10|21|36|18|29||55.0	22|42|70|34|54||100.0												TGTGCCAGCAGCTTAGGACCGGGACAGGGCGTTTCCAAAAACATTCAGTACTTC	32								CASSLGPGQGVSKNIQYF		:::::::::0:-1:16:18:2:-3:29:34:-2:54:::	TLML_29_	RNA
2656	CLONES_TRBTLML_29__4W_TCR-JV_cDNA_25_CGGATTGC_merged_170000.txt	4580	2	6.0465e-05	TGTGCCAGCAGCTCCCGGACAGGGGGCTCTCACGGGGCCAACGTCCTGACTTTC	EEEEEEEEEEEEEEEEEEEEEEEEEEEEEEEEEEEEEEEEEEEEEEEEEEEEEE	TRBV7-2*00(427.5)	TRBD1*00(55)	TRBJ2-6*00(245)		580|593|617|0|13||65.0	13|24|36|16|27||55.0	24|45|73|33|54||105.0												TGTGCCAGCAGCTCCCGGACAGGGGGCTCTCACGGGGCCAACGTCCTGACTTTC	36								CASSSRTGGSHGANVLTF		:::::::::0:-4:13:16:-1:0:27:33:-4:54:::	TLML_29_	RNA
2657	CLONES_TRBTLML_29__4W_TCR-JV_cDNA_25_CGGATTGC_merged_170000.txt	4581	2	6.0465e-05	TGTGCCAGCAGCTCAAACATTCAGGGAGTAATTAGCAATCAGCCCCAGCATTTT	NNNNNNNNNNNNNNNNNNNNNNNNNNNNNNNNNNNNEEEEEEEEEEEEEEEEEE	TRBV7-3*00(645)	TRBD1*00(25),TRBD2*00(25)	TRBJ1-5*00(232.5)		540|553|577|0|13||65.0	16|21|36|21|26||25.0;25|30|48|23|28||25.0	20|42|70|32|54||110.0												TGTGCCAGCAGCTCAAACATTCAGGGAGTAATTAGCAATCAGCCCCAGCATTTT	36								CASSSNIQGVISNQPQHF		:::::::::0:-4:13:21:-4:-3:26:32:0:54:::	TLML_29_	RNA
2658	CLONES_TRBTLML_29__4W_TCR-JV_cDNA_25_CGGATTGC_merged_170000.txt	4582	2	6.0465e-05	TGTGCCAGCAGCCTGACTAAAGGGACTAGCGGGGGTATGGATACGCAGTATTTT	EEEEEEEEEEEEEEEEEEEEEEEEEEEEEEEEEEEEEEEEEEEEEEEEEEEEEE	TRBV4-2*00(485),TRBV4-3*00(469)	TRBD2*00(60)	TRBJ2-3*00(215)		537|550|574|0|13||65.0;537|550|574|0|13|SC539T|49.0	16|28|48|21|33||60.0	26|41|69|39|54||75.0												TGTGCCAGCAGCCTGACTAAAGGGACTAGCGGGGGTATGGATACGCAGTATTTT	36								CASSLTKGTSGGMDTQYF		:::::::::0:-4:13:21:0:-4:33:39:-6:54:::	TLML_29_	RNA
2659	CLONES_TRBTLML_29__4W_TCR-JV_cDNA_25_CGGATTGC_merged_170000.txt	4583	2	6.0465e-05	TGTGCCAGCAGCCCTACTCTCGGCGGGACCTCGAACACCGGGGAGCTGTTTTTT	EEEEEEEEEEEEEEEEEEEEEEEEEEEEEEEEEEEEEEEEEEEEEEEEEEEEEE	TRBV7-9*00(505)	TRBD1*00(30),TRBD2*00(30)	TRBJ2-2*00(215)		556|568|593|0|12||60.0	11|17|36|23|29||30.0;15|21|48|23|29||30.0	20|43|71|31|54||115.0												TGTGCCAGCAGCCCTACTCTCGGCGGGACCTCGAACACCGGGGAGCTGTTTTTT	36								CASSPTLGGTSNTGELFF		:::::::::0:-5:12:23:1:-7:29:31:0:54:::	TLML_29_	RNA
2660	CLONES_TRBTLML_29__4W_TCR-JV_cDNA_25_CGGATTGC_merged_170000.txt	4584	2	6.0465e-05	TGTGCCAGCAGCGTAGGGGCTAGCGGGAGCTTAAACACCGGGGAGCTGTTTTTT	EEEEEEEEEEEEEEEEEEEEEEEEEEEEEEEEEEEEEEEEEEEEEEEEEEEEEE	TRBV9*00(435)	TRBD2*00(50)	TRBJ2-2*00(245)		559|575|595|0|16||80.0	20|30|48|19|29||50.0	22|43|71|33|54||105.0												TGTGCCAGCAGCGTAGGGGCTAGCGGGAGCTTAAACACCGGGGAGCTGTTTTTT	36								CASSVGASGSLNTGELFF		:::::::::0:0:16:19:-4:-2:29:33:-2:54:::	TLML_29_	RNA
2661	CLONES_TRBTLML_29__4W_TCR-JV_cDNA_25_CGGATTGC_merged_170000.txt	4585	2	6.0465e-05	TGTGCCAGCAGCGGGACTAGCGGGGGGGGAAGCTCCTACAATGAGCAGTTCTTC	EEEEEEAEEEEEEEEAEEEEEEEEEEEEEEEEEEEEEEEEEEEEEEEEAAEEEE	TRBV12-3*00(510),TRBV12-4*00(510)	TRBD2*00(69)	TRBJ2-1*00(260)		530|541|567|0|11||55.0;530|541|567|0|11||55.0	15|32|48|11|28|SA28G|69.0	18|42|70|30|54||120.0												TGTGCCAGCAGCGGGACTAGCGGGGGGGGAAGCTCCTACAATGAGCAGTTCTTC	32								CASSGTSGGGSSYNEQFF		:::::::::0:-6:11:11:1:0:28:30:2:54:::	TLML_29_	RNA
2662	CLONES_TRBTLML_29__4W_TCR-JV_cDNA_25_CGGATTGC_merged_170000.txt	4586	2	6.0465e-05	TGTGCCAGCAGCGACGGAACTACGGACAGGACAACCCAAGAGACCCAGTACTTC	EEEEEEEEEEEEEEEEEEEEEEEEEEEEEEEEEEEEEEEEEEEEEEEEEEEEEE	TRBV9*00(415)	TRBD1*00(35)	TRBJ2-5*00(235)		559|572|595|0|13||65.0	13|20|36|23|30||35.0	21|40|68|35|54||95.0												TGTGCCAGCAGCGACGGAACTACGGACAGGACAACCCAAGAGACCCAGTACTTC	36								CASSDGTTDRTTQETQYF		:::::::::0:-3:13:23:-1:-4:30:35:-1:54:::	TLML_29_	RNA
2663	CLONES_TRBTLML_29__4W_TCR-JV_cDNA_25_CGGATTGC_merged_170000.txt	4587	2	6.0465e-05	TGTGCCAGCAGGGAAACCGGGACAGTAAGCTCCTATAATTCACCCCTCCACTTT	EEEEEEEEEEEEEEEEEEEEEEEEEEEEEEEEEEEEEEEEEEEEEEEEEEEEEE	TRBV2*00(139)	TRBD1*00(45)	TRBJ1-6*00(275)		518|533|555|0|15|ST529G|59.0	10|19|36|16|25||45.0	18|45|73|27|54||135.0												TGTGCCAGCAGGGAAACCGGGACAGTAAGCTCCTATAATTCACCCCTCCACTTT	36								CASRETGTVSSYNSPLHF		:::::::::0:-2:15:16:2:-5:25:27:2:54:::	TLML_29_	RNA
2664	CLONES_TRBTLML_29__4W_TCR-JV_cDNA_25_CGGATTGC_merged_170000.txt	4592	2	6.0465e-05	TGCGCCAGCAGTGGCTAGCGGCTTACTGGACCATACTACAATGAGCAGTTCTTC	EEEEEEEEEEEEEEEEEEEEEEEEEEEEEEEEEEEEEEEEEEEEEEEEEEEEEE	TRBV10-1*00(425)	TRBD2*00(35)	TRBJ2-1*00(235)		533|546|570|0|13||65.0	20|27|48|14|21||35.0	23|42|70|35|54||95.0												TGCGCCAGCAGTGGCTAGCGGCTTACTGGACCATACTACAATGAGCAGTTCTTC	36								CASSG*RLTGPYYNEQFF		:::::::::0:-4:13:14:-4:-5:21:35:-3:54:::	TLML_29_	RNA
2665	CLONES_TRBTLML_29__4W_TCR-JV_cDNA_25_CGGATTGC_merged_170000.txt	4593	2	6.0465e-05	TGCGCCAGCAGCCCCCGGACTAGCGGGGAGCCCTCATACAATGAGCAGTTCTTC	EEEEEEEEEEEEEEEEEEEEEEEEEEEEEEEEAEEAEEEAEEEEEEEEEEEEEE	TRBV4-3*00(287),TRBV4-2*00(271)	TRBD2*00(55)	TRBJ2-1*00(234)		537|550|574|0|13||65.0;537|550|574|0|13|ST539C|49.0	17|28|48|16|27||55.0	20|42|70|32|54|SC23A|94.0												TGCGCCAGCAGCCCCCGGACTAGCGGGGAGCCCTCATACAATGAGCAGTTCTTC	32								CASSPRTSGEPSYNEQFF		:::::::::0:-4:13:16:-1:-4:27:32:0:54:::	TLML_29_	RNA
2666	CLONES_TRBTLML_29__4W_TCR-JV_cDNA_25_CGGATTGC_merged_170000.txt	4594	2	6.0465e-05	TGCAGTGCTTCAAAGGCGGATAGCGGGGCTCCCCGCACAGATACGCAGTATTTT	EEEEEEEEEEEEEEEEEEEEEEEEEEEEEEEEEEEEEEEEEEEEEEEEEEEEEE	TRBV20-1*00(355)	TRBD2*00(35),TRBD1*00(34)	TRBJ2-3*00(240)		759|768|793|0|9||45.0	21|28|48|20|27||35.0;19|29|36|24|34|SG24T|34.0	21|41|69|34|54||100.0												TGCAGTGCTTCAAAGGCGGATAGCGGGGCTCCCCGCACAGATACGCAGTATTTT	36								CSASKADSGAPRTDTQYF		:::::::::0:-5:9:20:-5:-4:27:34:-1:54:::	TLML_29_	RNA
2667	CLONES_TRBTLML_29__4W_TCR-JV_cDNA_25_CGGATTGC_merged_170000.txt	4595	2	6.0465e-05	TGCAGTGCTAGACCGGGACTAGCGGGGCCCAGCTCCTACAATGAGCAGTTCTTC	EEEEEEEEEEEEEEEEEEEEEEEEEEEEEEEEEEEEEEEEEEEEEEEEEEEEEE	TRBV20-1*00(125)	TRBD2*00(70)	TRBJ2-1*00(260)		759|771|793|0|12||60.0	14|28|48|12|26||70.0	18|42|70|30|54||120.0												TGCAGTGCTAGACCGGGACTAGCGGGGCCCAGCTCCTACAATGAGCAGTTCTTC	36								CSARPGLAGPSSYNEQFF		:::::::::0:-2:12:12:2:-4:26:30:2:54:::	TLML_29_	RNA
2668	CLONES_TRBTLML_29__4W_TCR-JV_cDNA_25_CGGATTGC_merged_170000.txt	4597	2	6.0465e-05	TGTGCCAGCAGCTTAAGGGACTAGCGGGAGATTTTACAGATACGCAGTATTTT	EEEEEEEEEEEEEEEEEEEEEEEEEEEEEEEEEEEEEEEEEEEEEEEEEEEEE	TRBV7-2*00(737)	TRBD2*00(70)	TRBJ2-3*00(230)		580|595|617|0|15||75.0	16|30|48|16|30||70.0	23|41|69|35|53||90.0												TGTGCCAGCAGCTTAAGGGACTAGCGGGAGATTTTACAGATACGCAGTATTTT	36								CASSLRD*R_DFTDTQYF		:::::::::0:-2:15:16:0:-2:30:35:-3:53:::	TLML_29_	RNA
2669	CLONES_TRBTLML_29__4W_TCR-JV_cDNA_25_CGGATTGC_merged_170000.txt	4598	2	6.0465e-05	TGTGCCAGCAGCGACCGAGAGGACAGGGGTCAACTAATGAAAAACTGTTTTTT	EEEEEEEEEEEEEEEEEEEEEEEEEEEEEEEEEEEEEEEEEEEEEEEEEEEEE	TRBV5-4*00(800)	TRBD1*00(45)	TRBJ1-4*00(255)		549|561|585|0|12||60.0	13|22|36|20|29||45.0	20|43|71|30|53||115.0												TGTGCCAGCAGCGACCGAGAGGACAGGGGTCAACTAATGAAAAACTGTTTTTT	36								CASSDREDR_STNEKLFF		:::::::::0:-4:12:20:-1:-2:29:30:0:53:::	TLML_29_	RNA
2670	CLONES_TRBTLML_29__4W_TCR-JV_cDNA_25_CGGATTGC_merged_170000.txt	4599	2	6.0465e-05	TGCGCCAGCAGCCAAGACGGAAGGCTACCGGACCTAAAGAGACCCAGTACTTC	EEEEEEEEEEEEEEEEEEEEEEEEEEEEEEEEEEEEEEEEEEEEEEEEEEEEE	TRBV4-3*00(505),TRBV4-2*00(489)		TRBJ2-5*00(225)		537|554|574|0|17||85.0;537|554|574|0|17|ST539C|69.0		23|40|68|36|53||85.0												TGCGCCAGCAGCCAAGACGGAAGGCTACCGGACCTAAAGAGACCCAGTACTTC	36								CASSQDGRL_GPKETQYF		:::::::::0:0:17:::::36:-3:53:::	TLML_29_	RNA
2671	CLONES_TRBTLML_29__4W_TCR-JV_cDNA_25_CGGATTGC_merged_170000.txt	4603	2	6.0465e-05	TGCGCCAGCAGTCCGTAAGGCCCCAACGGCGGCCAAAAACATTCAGTACTTC	EEEEEEEEEEEEEEEEEEEEEEEEEEEEEEEEEEEEEEEEEEEEEEEEEEEE	TRBV23-1*00(508)	TRBD1*00(25),TRBD2*00(25)	TRBJ2-4*00(77)		580|593|617|0|13||65.0	0|5|36|19|24||25.0;30|35|48|18|23||25.0	21|42|70|31|52||105.0												TGCGCCAGCAGTCCGTAAGGCCCCAACGGCGGCCAAAAACATTCAGTACTTC	36								CASSP*GPN_AAKNIQYF		:::::::::0:-4:13:19:12:-19:24:31:-1:52:::	TLML_29_	RNA
2672	CLONES_TRBTLML_29__4W_TCR-JV_cDNA_25_CGGATTGC_merged_170000.txt	4604	2	6.0465e-05	TGCGCCAGCAGCTTTTTTTCCCTTGACAGCCACGAACACTGAAGCTTTCTTT	EEEEEEEEEEEEEEEEEEEEEEEEEEEEEEEEEEEEEEEEEEEEEEEEEEEE	TRBV5-1*00(380)	TRBD1*00(25)	TRBJ1-1*00(235)		554|568|590|0|14||70.0	14|19|36|24|29||25.0	21|40|68|33|52||95.0												TGCGCCAGCAGCTTTTTTTCCCTTGACAGCCACGAACACTGAAGCTTTCTTT	36								CASSFFSLD_ATNTEAFF		:::::::::0:-2:14:24:-2:-5:29:33:-1:52:::	TLML_29_	RNA
2673	CLONES_TRBTLML_29__4W_TCR-JV_cDNA_25_CGGATTGC_merged_170000.txt	4613	2	6.0465e-05	TGTGCCATCAGTGTTGCGGGGCGGGGGCCTTCCCAAGAGACCCAGTACTTC	EEEEEEAEEEEEEEEEEEEAEEEEEEEAEEEEEEEEEEEAE6AEEEEE7EE	TRBV10-3*00(390)	TRBD1*00(30)	TRBJ2-5*00(235)		533|546|570|0|13||65.0	18|24|36|22|28||30.0	21|40|68|32|51||95.0												TGTGCCATCAGTGTTGCGGGGCGGGGGCCTTCCCAAGAGACCCAGTACTTC	21								CAISVAGRGPSQETQYF		:::::::::0:-4:13:22:-6:0:28:32:-1:51:::	TLML_29_	RNA
2674	CLONES_TRBTLML_29__4W_TCR-JV_cDNA_25_CGGATTGC_merged_170000.txt	4614	2	6.0465e-05	TGTGCCATCAGTGAGTCTTCGGGCAGGGGGCTGGGTCAGCCCCAGCATTTT	EEEEEEEEEEEEEEEEEEEEEEEEEEEEEEEEEEEEEEEEEEEEEEEEEEE	TRBV10-3*00(530)	TRBD1*00(40)	TRBJ1-5*00(220)		533|550|570|0|17||85.0	16|24|36|23|31||40.0	26|42|70|35|51||80.0												TGTGCCATCAGTGAGTCTTCGGGCAGGGGGCTGGGTCAGCCCCAGCATTTT	36								CAISESSGRGLGQPQHF		:::::::::0:0:17:23:-4:0:31:35:-6:51:::	TLML_29_	RNA
2675	CLONES_TRBTLML_29__4W_TCR-JV_cDNA_25_CGGATTGC_merged_170000.txt	4615	2	6.0465e-05	TGTGCCATAAGCGGAGGGAACAGGGGAAGAGGTCTTGATGGCTACACCTTC	EEEEEEEEEEEEEEEEEEEEEEEEEEEEEEEEEEEEEEEEEEEEEEEEEEE	TRBV24-1*00(655)	TRBD1*00(35),TRBD2*00(30)	TRBJ1-2*00(210)		559|566|597|0|7||35.0	15|22|36|19|26||35.0;26|32|48|12|18||30.0	26|40|68|37|51||70.0												TGTGCCATAAGCGGAGGGAACAGGGGAAGAGGTCTTGATGGCTACACCTTC	36								CAISGGNRGRGLDGYTF		:::::::::0:-11:7:19:-3:-2:26:37:-6:51:::	TLML_29_	RNA
2676	CLONES_TRBTLML_29__4W_TCR-JV_cDNA_25_CGGATTGC_merged_170000.txt	4618	2	6.0465e-05	TGTGCCACCCCCTTCCCCGGGGCGGGACAGGGGCACTACGAGCAGTACTTC	EEEEEEEEEEEEEEEEEEEEEEEEEEEEEEEEEEEEEEEEEEEEEEEEEEE	TRBV5-4*00(324),TRBV5-8*00(324)	TRBD1*00(55)	TRBJ2-7*00(220)		549|556|585|0|7||35.0;551|558|587|0|7||35.0	11|22|36|22|33||55.0	23|39|67|35|51||80.0												TGTGCCACCCCCTTCCCCGGGGCGGGACAGGGGCACTACGAGCAGTACTTC	36								CATPFPGAGQGHYEQYF		:::::::::0:-9:7:22:1:-2:33:35:-3:51:::	TLML_29_	RNA
2677	CLONES_TRBTLML_29__4W_TCR-JV_cDNA_25_CGGATTGC_merged_170000.txt	4619	2	6.0465e-05	TGTGCCACCAGTGATTCAAGGCAGGGACCCCTGATAGGCGAGCAGTTCTTC	EEEEEEEEEEEEEEEEEEEEEEEEEEEEEEEEEEEEEEEEEEEEEEEEEEE	TRBV24-1*00(175)	TRBD1*00(30)	TRBJ2-7*00(189)		559|575|597|0|16||80.0	2|8|36|27|33||30.0	26|39|67|38|51|SA34T|49.0												TGTGCCACCAGTGATTCAAGGCAGGGACCCCTGATAGGCGAGCAGTTCTTC	36								CATSDSRQGPLIGEQFF		:::::::::0:-2:16:27:10:-16:33:38:-6:51:::	TLML_29_	RNA
2678	CLONES_TRBTLML_29__4W_TCR-JV_cDNA_25_CGGATTGC_merged_170000.txt	4620	2	6.0465e-05	TGTGCCACCAGCAGTGGACTCGGGACTAGCGGCTACAATGAGCAGTTCTTC	EEEEEEEEEEEEEEEEEEEEEEEEEEEEEEEEEEEEEEEEEEEEEEEEEEE	TRBV15*00(459)	TRBD2*00(60)	TRBJ2-1*00(235)		552|566|589|0|14||70.0	15|27|48|20|32||60.0	23|42|70|32|51||95.0												TGTGCCACCAGCAGTGGACTCGGGACTAGCGGCTACAATGAGCAGTTCTTC	36								CATSSGLGTSGYNEQFF		:::::::::0:-3:14:20:1:-5:32:32:-3:51:::	TLML_29_	RNA
2679	CLONES_TRBTLML_29__4W_TCR-JV_cDNA_25_CGGATTGC_merged_170000.txt	4621	2	6.0465e-05	TGTGCCACCAGGGCCCCGACGATCCCCAAGGGGGGAGACGTTCAGTACTTC	EEEEEEEEEEEEEEEENNNNNNNNNNNNNNNNNNNNNNNNNNNNEEEEEEE	TRBV24-1*00(907)	TRBD1*00(30)	TRBJ2-4*00(195)		559|570|597|0|11||55.0	17|23|36|28|34||30.0	31|42|70|40|51||55.0												TGTGCCACCAGGGCCCCGACGATCCCCAAGGGGGGAGACGTTCAGTACTTC	36								CATRAPTIPKGGDVQYF		:::::::::0:-7:11:28:-5:-1:34:40:-11:51:::	TLML_29_	RNA
2680	CLONES_TRBTLML_29__4W_TCR-JV_cDNA_25_CGGATTGC_merged_170000.txt	4622	2	6.0465e-05	TGTGCCAGTCTCCCCCTTGTAGGGGACTCTGGGGCCAACGTCCTGACTTTC	EEEEEEEEEEEEEEEEEEEEEEEEEEEEEEEEEEEEEEEEEEEEEEEEEEE	TRBV18*00(115)	TRBD1*00(30)	TRBJ2-6*00(265)		702|710|739|0|8||40.0	1|7|36|11|17||30.0	20|45|73|26|51||125.0												TGTGCCAGTCTCCCCCTTGTAGGGGACTCTGGGGCCAACGTCCTGACTTTC	36								CASLPLVGDSGANVLTF		:::::::::0:-9:8:11:11:-17:17:26:0:51:::	TLML_29_	RNA
2681	CLONES_TRBTLML_29__4W_TCR-JV_cDNA_25_CGGATTGC_merged_170000.txt	4623	2	6.0465e-05	TGTGCCAGTAGTACTCTGGACACGCACTCTCCCAATCAGCCCCAGCATTTT	EEEEEEEEEEEEEEEEEEEEEEEEEEEEEEEEEEEEEEEEEEEEEEEEEEE	TRBV19*00(303)	TRBD1*00(25)	TRBJ1-5*00(235)		559|572|596|0|13||65.0	13|18|36|17|22||25.0	23|42|70|32|51||95.0												TGTGCCAGTAGTACTCTGGACACGCACTCTCCCAATCAGCCCCAGCATTTT	36								CASSTLDTHSPNQPQHF		:::::::::0:-4:13:17:-1:-6:22:32:-3:51:::	TLML_29_	RNA
2682	CLONES_TRBTLML_29__4W_TCR-JV_cDNA_25_CGGATTGC_merged_170000.txt	4624	2	6.0465e-05	TGTGCCAGTAAGACTGACCCAGAAAATTATAGCAATCAGCCCCAGCATTTT	EEEEEEEEEEEEEEEEEEEEEEEEEEEEEEEEEEEEEEEEEEEEEEEEEEE	TRBV19*00(715)		TRBJ1-5*00(260)		559|569|596|0|10||50.0		18|42|70|27|51||120.0												TGTGCCAGTAAGACTGACCCAGAAAATTATAGCAATCAGCCCCAGCATTTT	36								CASKTDPENYSNQPQHF		:::::::::0:-7:10:::::27:2:51:::	TLML_29_	RNA
2683	CLONES_TRBTLML_29__4W_TCR-JV_cDNA_25_CGGATTGC_merged_170000.txt	4625	2	6.0465e-05	TGTGCCAGCTCACCACTCCCGACAGGGGGTATGAACACTGAAGCTTTCTTT	EEEEEEEEEEEEEEEEEEEEEEAEEAEAEEEEAEEEEEAEEEEEEEEEEEE	TRBV18*00(895)	TRBD1*00(45)	TRBJ1-1*00(245)		702|718|739|0|16||80.0	14|23|36|20|29||45.0	19|40|68|30|51||105.0												TGTGCCAGCTCACCACTCCCGACAGGGGGTATGAACACTGAAGCTTTCTTT	32								CASSPLPTGGMNTEAFF		:::::::::0:-1:16:20:-2:-1:29:30:1:51:::	TLML_29_	RNA
2684	CLONES_TRBTLML_29__4W_TCR-JV_cDNA_25_CGGATTGC_merged_170000.txt	4626	2	6.0465e-05	TGTGCCAGCATAAGGGTAGTAGACAGCCACCTTTTTTATGGCTACACCTTC	EEEEEEEEEEEEEEEEEEEEEEEEEEEEEEEEEEEEEEEEEEEEEEEEEEE	TRBV2*00(300)	TRBD1*00(25)	TRBJ1-2*00(215)		518|528|555|0|10||50.0	14|19|36|21|26||25.0	25|40|68|36|51||75.0												TGTGCCAGCATAAGGGTAGTAGACAGCCACCTTTTTTATGGCTACACCTTC	36								CASIRVVDSHLFYGYTF		:::::::::0:-7:10:21:-2:-5:26:36:-5:51:::	TLML_29_	RNA
2685	CLONES_TRBTLML_29__4W_TCR-JV_cDNA_25_CGGATTGC_merged_170000.txt	4627	2	6.0465e-05	TGTGCCAGCACCTCGTCCGGGACTAGCGGGGGGCACGGTGAGCAGTTCTTC	EEEEEEEEEEEEEEEEEEEEEEEEAEEEEEEEEEEEEEEEEEEEEEEEEEE	TRBV7-8*00(685)	TRBD2*00(70)	TRBJ2-1*00(205)		567|577|604|0|10||50.0	14|28|48|16|30||70.0	29|42|70|38|51||65.0												TGTGCCAGCACCTCGTCCGGGACTAGCGGGGGGCACGGTGAGCAGTTCTTC	32								CASTSSGTSGGHGEQFF		:::::::::0:-7:10:16:2:-4:30:38:-9:51:::	TLML_29_	RNA
2686	CLONES_TRBTLML_29__4W_TCR-JV_cDNA_25_CGGATTGC_merged_170000.txt	4628	2	6.0465e-05	TGTGCCAGCACCCCCGCCGGCGGGCGACCGTCCAACAATGAGCAGTTCTTC	EEEEEEEEEEEEEEEEEEEEEEEEEEEEEEEEEEEEEEEEEEEEEEEEEEE	TRBV3-1*00(205),TRBV3-2*00(205)	TRBD1*00(25),TRBD2*00(25)	TRBJ2-1*00(229)		543|553|580|0|10||50.0;543|553|580|0|10||50.0	1|6|36|10|15||25.0;4|9|48|12|17||25.0	21|42|70|30|51|ST24A|89.0												TGTGCCAGCACCCCCGCCGGCGGGCGACCGTCCAACAATGAGCAGTTCTTC	36								CASTPAGGRPSNNEQFF		:::::::::0:-7:10:10:11:-18:15:30:-1:51:::	TLML_29_	RNA
2687	CLONES_TRBTLML_29__4W_TCR-JV_cDNA_25_CGGATTGC_merged_170000.txt	4629	2	6.0465e-05	TGTGCCAGCACCGGGCTAGCGGGGGTAAGCTCCTACAATGAGCAGTTCTTC	EEEEAEEEEEEEEEEEEEEEEEEEEEEEEEEEEAEEEEEEEEEEEAEEEEE	TRBV27*00(495)	TRBD2*00(44)	TRBJ2-1*00(260)		556|566|593|0|10||50.0	14|28|48|10|23|DA19|44.0	18|42|70|27|51||120.0												TGTGCCAGCACCGGGCTAGCGGGGGTAAGCTCCTACAATGAGCAGTTCTTC	32								CASTGLAGVSSYNEQFF		:::::::::0:-7:10:10:2:-4:23:27:2:51:::	TLML_29_	RNA
2688	CLONES_TRBTLML_29__4W_TCR-JV_cDNA_25_CGGATTGC_merged_170000.txt	4630	2	6.0465e-05	TGTGCCAGCAGTTTTTATGGGGCGGGAGGTTCCCAAGAGACCCAGTACTTC	EEEEEEEEEEEEEEEEEEEEEEEEEEEEEE7EEEEEEEEEEEEEEEEEEEE	TRBV27*00(305)	TRBD2*00(40)	TRBJ2-5*00(235)		556|570|593|0|14||70.0	23|31|48|21|29||40.0	21|40|68|32|51||95.0												TGTGCCAGCAGTTTTTATGGGGCGGGAGGTTCCCAAGAGACCCAGTACTTC	22								CASSFYGAGGSQETQYF		:::::::::0:-3:14:21:-7:-1:29:32:-1:51:::	TLML_29_	RNA
2689	CLONES_TRBTLML_29__4W_TCR-JV_cDNA_25_CGGATTGC_merged_170000.txt	4631	2	6.0465e-05	TGTGCCAGCAGTTTGGTTGGGCAGGGGGTGGGAAACTATGGCTACACCTTC	EEEEEEEEEEEEEEEEEEEEEEEEEEEEEEEEEEEEEEEEEEEEEEEEEEE	TRBV27*00(412.5)	TRBD1*00(35)	TRBJ1-2*00(230)		556|570|593|0|14||70.0	16|23|36|21|28||35.0	22|40|68|33|51||90.0												TGTGCCAGCAGTTTGGTTGGGCAGGGGGTGGGAAACTATGGCTACACCTTC	36								CASSLVGQGVGNYGYTF		:::::::::0:-3:14:21:-4:-1:28:33:-2:51:::	TLML_29_	RNA
2690	CLONES_TRBTLML_29__4W_TCR-JV_cDNA_25_CGGATTGC_merged_170000.txt	4632	2	6.0465e-05	TGTGCCAGCAGTTTAGGGACAGGGGGCGCTGGGGCCAACGTCCTGACTTTC	EEEEEEEEEEEEEEEEEEEEEEEEEEEEEEEEEEEEEEEEEEEEEEEEEEE	TRBV12-4*00(1175),TRBV12-3*00(1127)	TRBD1*00(60)	TRBJ2-6*00(140)		530|546|567|0|16||80.0;530|546|567|0|16||80.0	13|25|36|16|28||60.0	22|45|73|28|51||115.0												TGTGCCAGCAGTTTAGGGACAGGGGGCGCTGGGGCCAACGTCCTGACTTTC	36								CASSLGTGGAGANVLTF		:::::::::0:-1:16:16:-1:1:28:28:-2:51:::	TLML_29_	RNA
2691	CLONES_TRBTLML_29__4W_TCR-JV_cDNA_25_CGGATTGC_merged_170000.txt	4633	2	6.0465e-05	TGTGCCAGCAGTTCGGGGATCGGTGACTCTGGGGCCAACGTCCTGACTTTC	EEEEEEEEEEEEEEEEEEEEEEE6EEEEEEEEEEEEEEEEEEEEEEEEAAA	TRBV6-6*00(730)		TRBJ2-6*00(135)		516|529|553|0|13||65.0		20|45|73|26|51||125.0												TGTGCCAGCAGTTCGGGGATCGGTGACTCTGGGGCCAACGTCCTGACTTTC	21								CASSSGIGDSGANVLTF		:::::::::0:-4:13:::::26:0:51:::	TLML_29_	RNA
2692	CLONES_TRBTLML_29__4W_TCR-JV_cDNA_25_CGGATTGC_merged_170000.txt	4634	2	6.0465e-05	TGTGCCAGCAGTTACTCTAGCCGGGACAGACACAATCAGCCCCAGCATTTT	EEEEEEEEEEEEEEEEEEEEEEEEEEEEEEEEEEEEEEEEEEEEEEEEEEE	TRBV6-5*00(210),TRBV6-6*00(210),TRBV6-2*00(194),TRBV6-3*00(194),TRBV6-1*00(185)	TRBD1*00(45)	TRBJ1-5*00(235)		519|536|556|0|17||85.0;516|533|553|0|17||85.0;516|533|553|0|17||85.0;516|533|553|0|17||85.0;516|528|553|0|12||60.0	10|19|36|20|29||45.0	23|42|70|32|51||95.0												TGTGCCAGCAGTTACTCTAGCCGGGACAGACACAATCAGCCCCAGCATTTT	36								CASSYSSRDRHNQPQHF		:::::::::0:0:17:20:2:-5:29:32:-3:51:::	TLML_29_	RNA
2693	CLONES_TRBTLML_29__4W_TCR-JV_cDNA_25_CGGATTGC_merged_170000.txt	4635	2	6.0465e-05	TGTGCCAGCAGTTACTCCGCCCTAGCGGGGGTCTACAATGAGCAGTTCTTC	EEEEEEEEEEEEEEEEEEEEEEEEEEEEEEEEEEEEEEEEEEEEEEEEEEE	TRBV6-6*00(315)	TRBD2*00(40)	TRBJ2-1*00(235)		516|533|553|0|17||85.0	20|28|48|21|29||40.0	23|42|70|32|51||95.0												TGTGCCAGCAGTTACTCCGCCCTAGCGGGGGTCTACAATGAGCAGTTCTTC	36								CASSYSALAGVYNEQFF		:::::::::0:0:17:21:-4:-4:29:32:-3:51:::	TLML_29_	RNA
2694	CLONES_TRBTLML_29__4W_TCR-JV_cDNA_25_CGGATTGC_merged_170000.txt	4636	2	6.0465e-05	TGTGCCAGCAGTTACTCGAATGAGGGGCCGAATAATTCACCCCTCCACTTT	EEEEEEEEEEEEEEEEEEEEEEEEEEEEEEEEEEEEEEEEEEEEEEEEEEE	TRBV6-5*00(185),TRBV6-6*00(185),TRBV6-4*00(169),TRBV6-8*00(169)	TRBD1*00(25),TRBD2*00(25)	TRBJ1-6*00(224)		519|538|556|0|19||95.0;516|535|553|0|19||95.0;518|537|555|0|19|SG530T|79.0;512|531|549|0|19||95.0	17|22|36|22|27||25.0;27|32|48|21|26||25.0	25|45|73|31|51||100.0												TGTGCCAGCAGTTACTCGAATGAGGGGCCGAATAATTCACCCCTCCACTTT	36								CASSYSNEGPNNSPLHF		:::::::::0:2:19:22:-5:-2:27:31:-5:51:::	TLML_29_	RNA
2695	CLONES_TRBTLML_29__4W_TCR-JV_cDNA_25_CGGATTGC_merged_170000.txt	4637	2	6.0465e-05	TGTGCCAGCAGTTACGCTCTCCCGCGGTGGATGGTCACTGAAGCTTTCTTT	EEEEEEEEEEEEEEEEEAEEEEEEEEEEEEEEEEEEEEEEEEEEEEEEAAA	TRBV6-5*00(1060)	TRBD2*00(35)	TRBJ1-1*00(90)		519|534|556|0|15||75.0	2|9|48|18|25||35.0	24|40|68|35|51||80.0												TGTGCCAGCAGTTACGCTCTCCCGCGGTGGATGGTCACTGAAGCTTTCTTT	32								CASSYALPRWMVTEAFF		:::::::::0:-2:15:18:14:-23:25:35:-4:51:::	TLML_29_	RNA
2696	CLONES_TRBTLML_29__4W_TCR-JV_cDNA_25_CGGATTGC_merged_170000.txt	4638	2	6.0465e-05	TGTGCCAGCAGTTACGCGGGAGTCAGCGCTGGGGCCAACGTCCTGACTTTC	EEEEEEEEEEEEEEEEEEEEEEEEEEEEEEEEEEEEEEEEEEEEEEEEEEE	TRBV6-5*00(157),TRBV6-6*00(157),TRBV6-1*00(142),TRBV6-4*00(142)	TRBD2*00(35)	TRBJ2-6*00(259)		519|534|556|0|15||75.0;516|531|553|0|15||75.0;516|528|553|0|12||60.0;518|530|555|0|12||60.0	23|30|48|15|22||35.0	18|45|73|24|51|ST21G|119.0												TGTGCCAGCAGTTACGCGGGAGTCAGCGCTGGGGCCAACGTCCTGACTTTC	36								CASSYAGVSAGANVLTF		:::::::::0:-2:15:15:-7:-2:22:24:2:51:::	TLML_29_	RNA
2697	CLONES_TRBTLML_29__4W_TCR-JV_cDNA_25_CGGATTGC_merged_170000.txt	4639	2	6.0465e-05	TGTGCCAGCAGTGAAGCTCTCCCGGGAAGCCCTCTGCCTGAAGCTTTCTTT	EEEEEEEEEEEEEEEEEEEEEEEEEEEEEEEEEEEEEEEEEEEEEEEEEEE	TRBV6-1*00(147)	TRBD1*00(40),TRBD2*00(40)	TRBJ1-1*00(210)		516|533|553|0|17||85.0	8|16|36|19|27||40.0;12|20|48|19|27||40.0	26|40|68|37|51||70.0												TGTGCCAGCAGTGAAGCTCTCCCGGGAAGCCCTCTGCCTGAAGCTTTCTTT	36								CASSEALPGSPLPEAFF		:::::::::0:0:17:19:4:-8:27:37:-6:51:::	TLML_29_	RNA
2698	CLONES_TRBTLML_29__4W_TCR-JV_cDNA_25_CGGATTGC_merged_170000.txt	4640	2	6.0465e-05	TGTGCCAGCAGTGAAGATGGGGACAGCTCCTATAATTCACCCCTCCACTTT	EEEEEEEEEEEEEEEEEEEEEEEEEEEEEEEEEEEEEEEEEEEEEEEEEEE	TRBV2*00(88)	TRBD1*00(25),TRBD2*00(25)	TRBJ1-6*00(275)		518|534|555|0|16||80.0	12|17|36|19|24||25.0;16|21|48|19|24||25.0	18|45|73|24|51||135.0												TGTGCCAGCAGTGAAGATGGGGACAGCTCCTATAATTCACCCCTCCACTTT	36								CASSEDGDSSYNSPLHF		:::::::::0:-1:16:19:0:-7:24:24:2:51:::	TLML_29_	RNA
2699	CLONES_TRBTLML_29__4W_TCR-JV_cDNA_25_CGGATTGC_merged_170000.txt	4641	2	6.0465e-05	TGTGCCAGCAGCTTTGCTGGGGCGCAGGGCCCCAATCAGCCCCAGCATTTT	EEEEEEEEEEEEEEEEEEEEEEEEEEEEEEEEEEEEEEEEEEEEEEEEEEE	TRBV27*00(175)	TRBD1*00(35),TRBD2*00(35)	TRBJ1-5*00(235)		556|567|593|0|11||55.0	19|26|36|18|25||35.0;28|35|48|25|32||35.0	23|42|70|32|51||95.0												TGTGCCAGCAGCTTTGCTGGGGCGCAGGGCCCCAATCAGCCCCAGCATTTT	36								CASSFAGAQGPNQPQHF		:::::::::0:-6:11:18:-7:2:25:32:-3:51:::	TLML_29_	RNA
2700	CLONES_TRBTLML_29__4W_TCR-JV_cDNA_25_CGGATTGC_merged_170000.txt	4642	2	6.0465e-05	TGTGCCAGCAGCTTCGAGACTAGCGGGGGAGCAAGAGATACGCAGTATTTT	EEEEEEEEEEEEEEEEEEEEEEEEEEEEEEEEEEEEEEEEEEEEEEEEEEE	TRBV11-2*00(405),TRBV11-3*00(373),TRBV11-1*00(357)	TRBD2*00(50)	TRBJ2-3*00(220)		522|536|559|0|14||70.0;521|535|558|0|14||70.0;531|545|568|0|14||70.0	18|28|48|17|27||50.0	25|41|69|35|51||80.0												TGTGCCAGCAGCTTCGAGACTAGCGGGGGAGCAAGAGATACGCAGTATTTT	36								CASSFETSGGARDTQYF		:::::::::0:-3:14:17:-2:-4:27:35:-5:51:::	TLML_29_	RNA
2701	CLONES_TRBTLML_29__4W_TCR-JV_cDNA_25_CGGATTGC_merged_170000.txt	4643	2	6.0465e-05	TGTGCCAGCAGCTTCACAACAGGGGGCGCAGGGCGGCAGCCCCAGCATTTT	AAEEEEEEEEEEEEEEEEEEEEEEEEEEEEEEEEEEEEEEEEEEEEEEEEE	TRBV7-2*00(85),TRBV7-3*00(85),TRBV7-4*00(85),TRBV7-8*00(85),TRBV7-9*00(85)	TRBD1*00(55)	TRBJ1-5*00(215)		580|594|617|0|14||70.0;540|554|577|0|14||70.0;545|559|582|0|14||70.0;567|581|604|0|14||70.0;556|570|593|0|14||70.0	15|26|36|18|29||55.0	27|42|70|36|51||75.0												TGTGCCAGCAGCTTCACAACAGGGGGCGCAGGGCGGCAGCCCCAGCATTTT	32								CASSFTTGGAGRQPQHF		:::::::::0:-3:14:18:-3:2:29:36:-7:51:::	TLML_29_	RNA
2702	CLONES_TRBTLML_29__4W_TCR-JV_cDNA_25_CGGATTGC_merged_170000.txt	4644	2	6.0465e-05	TGTGCCAGCAGCTTGGGGAGTCTGGGTAGCGGGAGCGGTGAGCAGTTCTTC	EEEEEEEEEEEEEEEEEEEEEEEEEEEEEEEEEEEEEEEEEEEEEEEEEEE	TRBV11-2*00(320),TRBV11-3*00(288)	TRBD2*00(45)	TRBJ2-1*00(205)		522|536|559|0|14||70.0;521|535|558|0|14||70.0	21|30|48|26|35||45.0	29|42|70|38|51||65.0												TGTGCCAGCAGCTTGGGGAGTCTGGGTAGCGGGAGCGGTGAGCAGTTCTTC	36								CASSLGSLGSGSGEQFF		:::::::::0:-3:14:26:-5:-2:35:38:-9:51:::	TLML_29_	RNA
2703	CLONES_TRBTLML_29__4W_TCR-JV_cDNA_25_CGGATTGC_merged_170000.txt	4645	2	6.0465e-05	TGTGCCAGCAGCTTATTAACGAGCGGGAGGTTGACAGATACGCAGTATTTT	EEEEEEEEEEEEEEEEEEEEEEEEEEEEEEEEEEEEEEEEEEEEEEEEEEE	TRBV11-2*00(800)	TRBD2*00(45)	TRBJ2-3*00(230)		522|537|559|0|15||75.0	22|31|48|21|30||45.0	23|41|69|33|51||90.0												TGTGCCAGCAGCTTATTAACGAGCGGGAGGTTGACAGATACGCAGTATTTT	36								CASSLLTSGRLTDTQYF		:::::::::0:-2:15:21:-6:-1:30:33:-3:51:::	TLML_29_	RNA
2704	CLONES_TRBTLML_29__4W_TCR-JV_cDNA_25_CGGATTGC_merged_170000.txt	4646	2	6.0465e-05	TGTGCCAGCAGCTTAGCTGTAAGGGACAGGGTAACCGGGGAGCTGTTTTTT	EEEEEEEEEEEEEEEEEEEEEEEEEEEEEEEEEEEEEEEEEEEEEEEEEEE	TRBV7-8*00(297),TRBV7-2*00(265)	TRBD1*00(45)	TRBJ2-2*00(230)		567|584|604|0|17||85.0;580|597|617|0|17||85.0	12|21|36|22|31||45.0	25|43|71|33|51||90.0												TGTGCCAGCAGCTTAGCTGTAAGGGACAGGGTAACCGGGGAGCTGTTTTTT	36								CASSLAVRDRVTGELFF		:::::::::0:0:17:22:0:-3:31:33:-5:51:::	TLML_29_	RNA
2705	CLONES_TRBTLML_29__4W_TCR-JV_cDNA_25_CGGATTGC_merged_170000.txt	4647	2	6.0465e-05	TGTGCCAGCAGCTTAGCGCTGACTAGCGGGAGCTACAATGAGCAGTTCTTC	EEEEEEEEEEEEEEEEEEEEEEEEEEEEEEEEEEEEEEEEEEEEEEEEEEE	TRBV7-2*00(745)	TRBD2*00(60)	TRBJ2-1*00(195)		580|600|617|0|20||100.0	18|30|48|20|32||60.0	23|42|70|32|51||95.0												TGTGCCAGCAGCTTAGCGCTGACTAGCGGGAGCTACAATGAGCAGTTCTTC	36								CASSLALTSGSYNEQFF		:::::::::0:3:20:20:-2:-2:32:32:-3:51:::	TLML_29_	RNA
2706	CLONES_TRBTLML_29__4W_TCR-JV_cDNA_25_CGGATTGC_merged_170000.txt	4648	2	6.0465e-05	TGTGCCAGCAGCTTAGGTGGGTTAGGGGGTAGCAATCAGCCCCAGCATTTT	EEEEEEEEEEEEEEEEEEEEEEEEEEEEEEEEEEEEEEEEEEEEEEEEEEE	TRBV11-2*00(160),TRBV11-3*00(160),TRBV7-2*00(160)	TRBD1*00(30)	TRBJ1-5*00(250)		522|538|559|0|16||80.0;521|537|558|0|16||80.0;580|596|617|0|16||80.0	17|23|36|23|29||30.0	20|42|70|29|51||110.0												TGTGCCAGCAGCTTAGGTGGGTTAGGGGGTAGCAATCAGCCCCAGCATTTT	36								CASSLGGLGGSNQPQHF		:::::::::0:-1:16:23:-5:-1:29:29:0:51:::	TLML_29_	RNA
2707	CLONES_TRBTLML_29__4W_TCR-JV_cDNA_25_CGGATTGC_merged_170000.txt	4649	2	6.0465e-05	TGTGCCAGCAGCTCTCTAGGACACACCCGGAGCACAGATACGCAGTATTTT	EEEEEEEEEEEEEEEEEEEEAEEEEEEEEEEEEEEEEEEEEEEEEEEEEEE	TRBV11-2*00(135),TRBV11-3*00(135),TRBV7-2*00(135),TRBV5-8*00(119),TRBV7-9*00(119)	TRBD1*00(25),TRBD2*00(25)	TRBJ2-3*00(245)		522|535|559|0|13||65.0;521|534|558|0|13||65.0;580|593|617|0|13||65.0;551|564|587|0|13||65.0;556|569|593|0|13||65.0	9|14|36|25|30||25.0;13|18|48|25|30||25.0	20|41|69|30|51||105.0												TGTGCCAGCAGCTCTCTAGGACACACCCGGAGCACAGATACGCAGTATTTT	32								CASSSLGHTRSTDTQYF		:::::::::0:-4:13:25:3:-10:30:30:0:51:::	TLML_29_	RNA
2708	CLONES_TRBTLML_29__4W_TCR-JV_cDNA_25_CGGATTGC_merged_170000.txt	4650	2	6.0465e-05	TGTGCCAGCAGCTCCCTCCTGGCTAGCAGGAACACAGATACGCAGTATTTT	EEEEEEEEEEEEEEEEEEEEEEEEEEEEEEEEEEEEEEEEEEEEEEEEEEE	TRBV11-1*00(135),TRBV7-9*00(135),TRBV7-6*00(119)	TRBD2*00(30)	TRBJ2-3*00(235)		531|544|568|0|13||65.0;556|569|593|0|13||65.0;576|589|613|0|13||65.0	0|6|48|13|19||30.0	22|41|69|32|51||95.0												TGTGCCAGCAGCTCCCTCCTGGCTAGCAGGAACACAGATACGCAGTATTTT	36								CASSSLLASRNTDTQYF		:::::::::0:-4:13:13:16:-26:19:32:-2:51:::	TLML_29_	RNA
2709	CLONES_TRBTLML_29__4W_TCR-JV_cDNA_25_CGGATTGC_merged_170000.txt	4651	2	6.0465e-05	TGTGCCAGCAGCTCCCCCCTAGATGATAGAATCAATCAGCCCCAGCATTTT	EEEEEEEEEEEEEEEEEEEEEEEEEEEEEEEEEEEEEEEEEEEEEEEEEEE	TRBV2*00(275)	TRBD1*00(30)	TRBJ1-5*00(235)		518|529|555|0|11||55.0	1|7|36|14|20||30.0	23|42|70|32|51||95.0												TGTGCCAGCAGCTCCCCCCTAGATGATAGAATCAATCAGCCCCAGCATTTT	36								CASSSPLDDRINQPQHF		:::::::::0:-6:11:14:11:-17:20:32:-3:51:::	TLML_29_	RNA
2710	CLONES_TRBTLML_29__4W_TCR-JV_cDNA_25_CGGATTGC_merged_170000.txt	4652	2	6.0465e-05	TGTGCCAGCAGCTCCCCGACAGGGGGCGCCGTGTACACTGAAGCTTTCTTT	EEEEEEEEEEEEEEEEEEEEEEEEEEEEEEEEEEEEEEEEEEEEEEEEEEE	TRBV11-2*00(293),TRBV11-3*00(261)	TRBD1*00(65)	TRBJ1-1*00(225)		522|535|559|0|13||65.0;521|534|558|0|13||65.0	14|27|36|17|30||65.0	23|40|68|34|51||85.0												TGTGCCAGCAGCTCCCCGACAGGGGGCGCCGTGTACACTGAAGCTTTCTTT	36								CASSSPTGGAVYTEAFF		:::::::::0:-4:13:17:-2:3:30:34:-3:51:::	TLML_29_	RNA
2711	CLONES_TRBTLML_29__4W_TCR-JV_cDNA_25_CGGATTGC_merged_170000.txt	4653	2	6.0465e-05	TGTGCCAGCAGCCCCCTCAGGACCCGCTCTGGGGCCAACGTCCTGACTTTC	EEEEEEEEEEEEEEEEEEEEEEEEEEEEEEEEEEEEEEEEEEEEEEEEEEE	TRBV6-1*00(115),TRBV6-2*00(115),TRBV6-3*00(115),TRBV6-5*00(115),TRBV6-6*00(115)	TRBD1*00(30)	TRBJ2-6*00(270)		516|527|553|0|11||55.0;516|527|553|0|11||55.0;516|527|553|0|11||55.0;519|530|556|0|11||55.0;516|527|553|0|11||55.0	1|7|36|11|17||30.0	19|45|73|25|51||130.0												TGTGCCAGCAGCCCCCTCAGGACCCGCTCTGGGGCCAACGTCCTGACTTTC	36								CASSPLRTRSGANVLTF		:::::::::0:-6:11:11:11:-17:17:25:1:51:::	TLML_29_	RNA
2712	CLONES_TRBTLML_29__4W_TCR-JV_cDNA_25_CGGATTGC_merged_170000.txt	4654	2	6.0465e-05	TGTGCCAGCAGCCCCCGGGCGGGGGCCCTGGGCAAAAACATTCAGTACTTC	EEEEEEEEEEEEEEEEEEEEEEEEEEEEEEEEEEEEEEEEEEEEEEEEEEE	TRBV7-2*00(375),TRBV7-8*00(327)	TRBD2*00(35),TRBD1*00(30)	TRBJ2-4*00(235)		580|592|617|0|12||60.0;567|579|604|0|12||60.0	29|36|48|22|29||35.0;9|15|36|13|19||30.0	23|42|70|32|51||95.0												TGTGCCAGCAGCCCCCGGGCGGGGGCCCTGGGCAAAAACATTCAGTACTTC	36								CASSPRAGALGKNIQYF		:::::::::0:-5:12:22:-13:4:29:32:-3:51:::	TLML_29_	RNA
2713	CLONES_TRBTLML_29__4W_TCR-JV_cDNA_25_CGGATTGC_merged_170000.txt	4655	2	6.0465e-05	TGTGCCAGCAGCCCAGGGGACAGGGGGATGCTGAACACTGAAGCTTTCTTT	EEEEEEEEEEEEEEEEEEEEEEEEEEEEEEEEEEEEEEEEEEEEEEEEEEE	TRBV4-2*00(145),TRBV5-4*00(140),TRBV5-5*00(140),TRBV5-8*00(140)	TRBD1*00(55)	TRBJ1-1*00(240)		537|550|574|0|13||65.0;549|561|585|0|12||60.0;549|561|585|0|12||60.0;551|563|587|0|12||60.0	12|23|36|16|27||55.0	20|40|68|31|51||100.0												TGTGCCAGCAGCCCAGGGGACAGGGGGATGCTGAACACTGAAGCTTTCTTT	36								CASSPGDRGMLNTEAFF		:::::::::0:-4:13:16:0:-1:27:31:0:51:::	TLML_29_	RNA
2714	CLONES_TRBTLML_29__4W_TCR-JV_cDNA_25_CGGATTGC_merged_170000.txt	4656	2	6.0465e-05	TGTGCCAGCAGCCAGATTAGCGGGACGGCGAACACCGGGGAGCTGTTTTTT	EEEEEEEEEEEEEEEEEEEEEEEEEEEEEEEEEEEEEEEEAEEEEEEEEEE	TRBV3-1*00(507),TRBV3-2*00(459)	TRBD2*00(40)	TRBJ2-2*00(252)		543|557|580|0|14||70.0;543|557|580|0|14||70.0	21|29|48|17|25||40.0	19|43|71|27|51||120.0												TGTGCCAGCAGCCAGATTAGCGGGACGGCGAACACCGGGGAGCTGTTTTTT	32								CASSQISGTANTGELFF		:::::::::0:-3:14:17:-5:-3:25:27:1:51:::	TLML_29_	RNA
2715	CLONES_TRBTLML_29__4W_TCR-JV_cDNA_25_CGGATTGC_merged_170000.txt	4657	2	6.0465e-05	TGTGCCAGCAGCCAAGGTTCACTGACAGGGACGAACACTGAAGCTTTCTTT	EEEEEEEEEEEEEEEEEEEEEEEEEEEEEEEEEEEEEEEEEEEEEEEEEEE	TRBV3-1*00(88),TRBV3-2*00(88)	TRBD1*00(35)	TRBJ1-1*00(219)		543|559|580|0|16||80.0;543|559|580|0|16||80.0	14|21|36|23|30||35.0	21|40|68|32|51||95.0												TGTGCCAGCAGCCAAGGTTCACTGACAGGGACGAACACTGAAGCTTTCTTT	36								CASSQGSLTGTNTEAFF		:::::::::0:-1:16:23:-2:-3:30:32:-1:51:::	TLML_29_	RNA
2716	CLONES_TRBTLML_29__4W_TCR-JV_cDNA_25_CGGATTGC_merged_170000.txt	4658	2	6.0465e-05	TGTGCCAGCAGCGTGGACCCGGGACAGGGTATCAAAAACATTCAGTACTTC	EEEEEEEEEEEEEEEEEEEEEEEEEEEEEEEEEEEEEEEEEEEEEEEEEEE	TRBV9*00(325)	TRBD1*00(60)	TRBJ2-4*00(235)		559|573|595|0|14||70.0	9|21|36|17|29||60.0	23|42|70|32|51||95.0												TGTGCCAGCAGCGTGGACCCGGGACAGGGTATCAAAAACATTCAGTACTTC	36								CASSVDPGQGIKNIQYF		:::::::::0:-2:14:17:3:-3:29:32:-3:51:::	TLML_29_	RNA
2717	CLONES_TRBTLML_29__4W_TCR-JV_cDNA_25_CGGATTGC_merged_170000.txt	4659	2	6.0465e-05	TGTGCCAGCAGCGTAGCTGTCCTAGCGGCTAACACCGGGGAGCTGTTTTTT	EEEEEEEEEEEEEEEEEEEEEEEEEEEEEEEEEEEEEEEEEEEEEAEEEEE	TRBV9*00(285)	TRBD2*00(35)	TRBJ2-2*00(245)		559|577|595|0|18||90.0	20|27|48|21|28||35.0	22|43|71|30|51||105.0												TGTGCCAGCAGCGTAGCTGTCCTAGCGGCTAACACCGGGGAGCTGTTTTTT	32								CASSVAVLAANTGELFF		:::::::::0:2:18:21:-4:-5:28:30:-2:51:::	TLML_29_	RNA
2718	CLONES_TRBTLML_29__4W_TCR-JV_cDNA_25_CGGATTGC_merged_170000.txt	4660	2	6.0465e-05	TGTGCCAGCAGCGTAGGTGATCGGGCGCTGGGGGACAATGAGCAGTTCTTC	EEEEEEEEEEEEEEEEEEEEEEEEEEEEEEEEEEEEEEEEEEEEEEEEEEE	TRBV9*00(115)	TRBD1*00(30)	TRBJ2-1*00(225)		559|575|595|0|16||80.0	20|26|36|22|28||30.0	25|42|70|34|51||85.0												TGTGCCAGCAGCGTAGGTGATCGGGCGCTGGGGGACAATGAGCAGTTCTTC	36								CASSVGDRALGDNEQFF		:::::::::0:0:16:22:-8:2:28:34:-5:51:::	TLML_29_	RNA
2719	CLONES_TRBTLML_29__4W_TCR-JV_cDNA_25_CGGATTGC_merged_170000.txt	4661	2	6.0465e-05	TGTGCCAGCAGCGTAGACCCGACTAGCGGGATAATCAACGAGCAGTACTTC	EEEEEEEEEEEEEEEEEEEEEEEEEEEEEEEEEEEEEEEEEEEEEEEEEEE	TRBV9*00(153)	TRBD2*00(55)	TRBJ2-7*00(210)		559|575|595|0|16||80.0	18|29|48|20|31||55.0	25|39|67|37|51||70.0												TGTGCCAGCAGCGTAGACCCGACTAGCGGGATAATCAACGAGCAGTACTTC	36								CASSVDPTSGIINEQYF		:::::::::0:0:16:20:-2:-3:31:37:-5:51:::	TLML_29_	RNA
2720	CLONES_TRBTLML_29__4W_TCR-JV_cDNA_25_CGGATTGC_merged_170000.txt	4662	2	6.0465e-05	TGTGCCAGCAGCACCCGTAGCGGGAGGGGCTTCACAGATACGCAGTATTTT	EEEEEEEEEEEEEEEEEEEEEEEEEEEEEEEEEEEEEEEEEEEEEEEEEEE	TRBV7-2*00(760)	TRBD2*00(55)	TRBJ2-3*00(140)		580|592|617|0|12||60.0	21|32|48|17|28||55.0	22|41|69|32|51||95.0												TGTGCCAGCAGCACCCGTAGCGGGAGGGGCTTCACAGATACGCAGTATTTT	36								CASSTRSGRGFTDTQYF		:::::::::0:-5:12:17:-5:0:28:32:-2:51:::	TLML_29_	RNA
2721	CLONES_TRBTLML_29__4W_TCR-JV_cDNA_25_CGGATTGC_merged_170000.txt	4663	2	6.0465e-05	TGTGCCAGCAGCAGCCTAGCGGCCCAGAGTGGGACCGGGGAGCTGTTTTTT	EEEEEEEEEEEEEEEEEEEEEEEEEEEEEEEEEEEEEEEEEEEEEEEEEEE	TRBV12-3*00(90),TRBV12-4*00(90),TRBV27*00(90)	TRBD2*00(35)	TRBJ2-2*00(230)		530|541|567|0|11||55.0;530|541|567|0|11||55.0;556|567|593|0|11||55.0	20|27|48|15|22||35.0	25|43|71|33|51||90.0												TGTGCCAGCAGCAGCCTAGCGGCCCAGAGTGGGACCGGGGAGCTGTTTTTT	36								CASSSLAAQSGTGELFF		:::::::::0:-6:11:15:-4:-5:22:33:-5:51:::	TLML_29_	RNA
2722	CLONES_TRBTLML_29__4W_TCR-JV_cDNA_25_CGGATTGC_merged_170000.txt	4664	2	6.0465e-05	TGTGCCAGCAGCAAATCGGCCGGACAGGGGATGCCAGATACGCAGTATTTT	EEEEEEEEEEEEEEEEEEEEEEEEEEEEEEEEEEEEEEEEEEEEEEEEEEE	TRBV21-1*00(367)	TRBD1*00(45)	TRBJ2-3*00(120)		544|559|581|0|15||75.0	13|22|36|21|30||45.0	24|41|69|34|51||85.0												TGTGCCAGCAGCAAATCGGCCGGACAGGGGATGCCAGATACGCAGTATTTT	36								CASSKSAGQGMPDTQYF		:::::::::0:-2:15:21:-1:-2:30:34:-4:51:::	TLML_29_	RNA
2723	CLONES_TRBTLML_29__4W_TCR-JV_cDNA_25_CGGATTGC_merged_170000.txt	4665	2	6.0465e-05	TGTGCCAGCAACGAACGGGGACTACGAAACTCCTACAATGAGCAGTTCTTC	EEEEEEEEEEEEEEEEEEEEEEEEEEEAEEEEEEEEEEEEEEEEEEEEEEE	TRBV6-6*00(515)	TRBD2*00(35)	TRBJ2-1*00(250)		516|526|553|0|10||50.0	16|23|48|17|24||35.0	20|42|70|29|51||110.0												TGTGCCAGCAACGAACGGGGACTACGAAACTCCTACAATGAGCAGTTCTTC	32								CASNERGLRNSYNEQFF		:::::::::0:-7:10:17:0:-9:24:29:0:51:::	TLML_29_	RNA
2724	CLONES_TRBTLML_29__4W_TCR-JV_cDNA_25_CGGATTGC_merged_170000.txt	4673	2	6.0465e-05	TGCGCCAGCATCGCCGAGAGTACGGGACTAAGCAACAATGAGCAGTTCTTC	EEEEEEEEEEEEEEEEEEEEEEEEEEEEEEEEEEEEEEEEEEEEEEEEEEE	TRBV10-2*00(325)	TRBD2*00(40)	TRBJ2-1*00(217)		533|543|570|0|10||50.0	15|23|48|22|30||40.0	25|42|70|34|51||85.0												TGCGCCAGCATCGCCGAGAGTACGGGACTAAGCAACAATGAGCAGTTCTTC	36								CASIAESTGLSNNEQFF		:::::::::0:-7:10:22:1:-9:30:34:-5:51:::	TLML_29_	RNA
2725	CLONES_TRBTLML_29__4W_TCR-JV_cDNA_25_CGGATTGC_merged_170000.txt	4674	2	6.0465e-05	TGCGCCAGCAGCTCCGTCCCGGGACAGGGTTGGAACACTGAAGCTTTCTTT	EEEEEEEEEEEEEEAEEEEEEEEEEEEEEEEEEEEEEEEEEEEEEEEEEEE	TRBV5-1*00(187)	TRBD1*00(70)	TRBJ1-1*00(235)		554|567|590|0|13||65.0	7|21|36|15|29||70.0	21|40|68|32|51||95.0												TGCGCCAGCAGCTCCGTCCCGGGACAGGGTTGGAACACTGAAGCTTTCTTT	32								CASSSVPGQGWNTEAFF		:::::::::0:-3:13:15:5:-3:29:32:-1:51:::	TLML_29_	RNA
2726	CLONES_TRBTLML_29__4W_TCR-JV_cDNA_25_CGGATTGC_merged_170000.txt	4675	2	6.0465e-05	TGCGCCAGCAGCCCCCTAGGGGGGGCGTTTAGCACAGATACGCAGTATTTT	EEEEEEEEEEEAEEEEEEEEEEEEEEEEEEEEEEEEEEEEEEEEEEEEEEE	TRBV5-1*00(155)	TRBD1*00(35)	TRBJ2-3*00(250)		554|566|590|0|12||60.0	18|25|36|20|27||35.0	19|41|69|29|51||110.0												TGCGCCAGCAGCCCCCTAGGGGGGGCGTTTAGCACAGATACGCAGTATTTT	32								CASSPLGGAFSTDTQYF		:::::::::0:-4:12:20:-6:1:27:29:1:51:::	TLML_29_	RNA
2727	CLONES_TRBTLML_29__4W_TCR-JV_cDNA_25_CGGATTGC_merged_170000.txt	4676	2	6.0465e-05	TGCGCCAGCAGCCAAGGGCCGACTAGCCCTCCCTACAATGAGCAGTTCTTC	EEEEEEEEEEEEEEEEEEEEEEEEEEEEEEEEEEEEEEEEEEEEEEEEEEE	TRBV4-1*00(290),TRBV4-3*00(258)	TRBD2*00(35)	TRBJ2-1*00(240)		537|553|574|0|16||80.0;537|553|574|0|16||80.0	18|25|48|20|27||35.0	22|42|70|31|51||100.0												TGCGCCAGCAGCCAAGGGCCGACTAGCCCTCCCTACAATGAGCAGTTCTTC	36								CASSQGPTSPPYNEQFF		:::::::::0:-1:16:20:-2:-7:27:31:-2:51:::	TLML_29_	RNA
2728	CLONES_TRBTLML_29__4W_TCR-JV_cDNA_25_CGGATTGC_merged_170000.txt	4677	2	6.0465e-05	TGCGCCAGCAGCCAAGGACTAGCGGGAGGGCCAGGTGATACGCAGTATTTT	EEEEEEEEEEEEEEEEEEEEEEEEEEEEEEEEEEEEEEEEEEEEEEEEEEE	TRBV4-3*00(160)	TRBD2*00(80)	TRBJ2-3*00(215)		537|553|574|0|16||80.0	18|34|48|16|32||80.0	26|41|69|36|51||75.0												TGCGCCAGCAGCCAAGGACTAGCGGGAGGGCCAGGTGATACGCAGTATTTT	36								CASSQGLAGGPGDTQYF		:::::::::0:-1:16:16:-2:2:32:36:-6:51:::	TLML_29_	RNA
2729	CLONES_TRBTLML_29__4W_TCR-JV_cDNA_25_CGGATTGC_merged_170000.txt	4678	2	6.0465e-05	TGCGCCAGCAGCCAAGATTGGTCCGGGGGCGATGCCTACGAGCAGTACTTC	EEEEEEEEEEEEEEEEEEEEEEEEEEEEEEEEEEEEEEEEEEEEEEEEEEA	TRBV4-3*00(370),TRBV4-2*00(354)	TRBD1*00(35)	TRBJ2-7*00(225)		537|555|574|0|18||90.0;537|555|574|0|18|ST539C|74.0	18|25|36|24|31||35.0	22|39|67|34|51||85.0												TGCGCCAGCAGCCAAGATTGGTCCGGGGGCGATGCCTACGAGCAGTACTTC	32								CASSQDWSGGDAYEQYF		:::::::::0:1:18:24:-6:1:31:34:-2:51:::	TLML_29_	RNA
2730	CLONES_TRBTLML_29__4W_TCR-JV_cDNA_25_CGGATTGC_merged_170000.txt	4684	2	6.0465e-05	TGCAGTGCTTTCGCCGGGACTAGCGGGAGAGGGGTCTACGAGCAGTACTTC	EEEEEEEEEEEEEEEEEEEEEEEEEEEEEEEEEEEEEEEEEEEEEEEEEEE	TRBV20-1*00(305)	TRBD2*00(80)	TRBJ2-7*00(220)		759|768|793|0|9||45.0	14|30|48|13|29||80.0	23|39|67|35|51||80.0												TGCAGTGCTTTCGCCGGGACTAGCGGGAGAGGGGTCTACGAGCAGTACTTC	36								CSAFAGTSGRGVYEQYF		:::::::::0:-5:9:13:2:-2:29:35:-3:51:::	TLML_29_	RNA
2731	CLONES_TRBTLML_29__4W_TCR-JV_cDNA_25_CGGATTGC_merged_170000.txt	4685	2	6.0465e-05	TGCAGTGCTACCGTGACTAGCGGGGGGTTGTGGTCGGAGACCCAGTACTTC	EEEEEEEEEEEEEEEEEEEEEEEEEEEEEEEEEEEEEEEEEEEEEEEEEEE	TRBV20-1*00(83)	TRBD2*00(54)	TRBJ2-5*00(215)		759|769|793|0|10||50.0	14|28|48|10|24|SG17T|54.0	25|40|68|36|51||75.0												TGCAGTGCTACCGTGACTAGCGGGGGGTTGTGGTCGGAGACCCAGTACTTC	36								CSATVTSGGLWSETQYF		:::::::::0:-4:10:10:2:-4:24:36:-5:51:::	TLML_29_	RNA
2732	CLONES_TRBTLML_29__4W_TCR-JV_cDNA_25_CGGATTGC_merged_170000.txt	4686	2	6.0465e-05	TGCAGTGCTAGAGATCTAACTAGCGGGGAAAGGTGGGGTACGCAGTATTTT	EEEEEEEEEEEEEEEEEEEEEEEEEEEEEEEEEEEEEEEEEEEEEEEEEEE	TRBV20-1*00(565)	TRBD2*00(45)	TRBJ2-3*00(205)		759|776|793|0|17||85.0	19|28|48|18|27||45.0	28|41|69|38|51||65.0												TGCAGTGCTAGAGATCTAACTAGCGGGGAAAGGTGGGGTACGCAGTATTTT	36								CSARDLTSGERWGTQYF		:::::::::0:3:17:18:-3:-4:27:38:-8:51:::	TLML_29_	RNA
2733	CLONES_TRBTLML_29__4W_TCR-JV_cDNA_25_CGGATTGC_merged_170000.txt	4687	2	6.0465e-05	TGCAGTGCTAGAGATCCTGGGCTAGCGGGAGGGTTAGAGACCCAGTACTTC	EEEEEEEEEEEEEEEEEEEEEEEEEEEEEEEEEEEEEEEEEEEEEEEEEEE	TRBV20-1*00(305)	TRBD2*00(60)	TRBJ2-5*00(220)		759|775|793|0|16||80.0	20|32|48|21|33||60.0	24|40|68|35|51||80.0												TGCAGTGCTAGAGATCCTGGGCTAGCGGGAGGGTTAGAGACCCAGTACTTC	36								CSARDPGLAGGLETQYF		:::::::::0:2:16:21:-4:0:33:35:-4:51:::	TLML_29_	RNA
2734	CLONES_TRBTLML_29__4W_TCR-JV_cDNA_25_CGGATTGC_merged_170000.txt	4688	2	6.0465e-05	TGCAGTGCTAGAGAGGGAGCGGGGGTAAGCTCCTACAATGAGCAGTTCTTC	EEEEEEEEEEEEEEEEEEEEEEEEEEEEEEEEEEEEEEEEEEEEEEEEEEE	TRBV20-1*00(595)	TRBD2*00(30)	TRBJ2-1*00(260)		759|773|793|0|14||70.0	22|28|48|17|23||30.0	18|42|70|27|51||120.0												TGCAGTGCTAGAGAGGGAGCGGGGGTAAGCTCCTACAATGAGCAGTTCTTC	36								CSAREGAGVSSYNEQFF		:::::::::0:0:14:17:-6:-4:23:27:2:51:::	TLML_29_	RNA
2735	CLONES_TRBTLML_29__4W_TCR-JV_cDNA_25_CGGATTGC_merged_170000.txt	4689	2	6.0465e-05	TGCAGCGCCTGGGGCAGGACGGGCCCAAATAGCAATCAGCCCCAGCATTTT	EEEEEEEEEEEEEEEEEEEEEEEEEEEEEEEEEEEEEEEEEEEEEEEEEEE	TRBV29-1*00(111)	TRBD2*00(30)	TRBJ1-5*00(255)		700|707|734|0|7||35.0	29|35|48|20|26||30.0	19|42|70|28|51||115.0												TGCAGCGCCTGGGGCAGGACGGGCCCAAATAGCAATCAGCCCCAGCATTTT	36								CSAWGRTGPNSNQPQHF		:::::::::0:-7:7:20:-13:3:26:28:1:51:::	TLML_29_	RNA
2736	CLONES_TRBTLML_29__4W_TCR-JV_cDNA_25_CGGATTGC_merged_170000.txt	4690	2	6.0465e-05	CGTGCCAGCAGCCCCCAAGTTACAGAGTCCTGGGGGACTGAAGCTTTCTTT	EEEEEEEEEEEEEEEEEEEEEEEEEEEEEEEEEEEEEEEAEEEEEEEEEEE	TRBV7-3*00(530)	TRBD2*00(29),TRBD1*00(25)	TRBJ1-1*00(215)		540|552|577|0|12|ST540C|44.0	10|19|48|25|34|SC15T|29.0;18|23|36|31|36||25.0	25|40|68|36|51||75.0												CGTGCCAGCAGCCCCCAAGTTACAGAGTCCTGGGGGACTGAAGCTTTCTTT	32								RASSPQVTESWGTEAFF		:::::::::0:-5:12:25:6:-13:34:36:-5:51:::	TLML_29_	RNA
2737	CLONES_TRBTLML_29__4W_TCR-JV_cDNA_25_CGGATTGC_merged_170000.txt	4694	2	6.0465e-05	TGTGCCAGTAGTTATAGCAGGGGACAGGGAAACACCGGGGAGCTTTTTTT	EEEEEEEEEEEEEEEEEEEEEEEEEEEEEEEEEEEEEEEEEEEEEEEEEE	TRBV19*00(320)	TRBD1*00(45)	TRBJ2-2*00(219)		559|571|596|0|12||60.0	12|21|36|20|29||45.0	22|43|71|30|50|DG36|79.0												TGTGCCAGTAGTTATAGCAGGGGACAGGGAAACACCGGGGAGCTTTTTTT	36								CASSYSRG_GKHRGAFF		:::::::::0:-5:12:20:0:-3:29:30:-2:50:::	TLML_29_	RNA
2738	CLONES_TRBTLML_29__4W_TCR-JV_cDNA_25_CGGATTGC_merged_170000.txt	4695	2	6.0465e-05	TGTGCCAGCAGACGCATCCTAGCGGGAGGCCCTGAAATGAGCAGTTCTTC	EEEEEEEEEEEEEEEEEEEEEEEEEEEEEEEEEEEEEEEEEAEEEEEEEE	TRBV5-6*00(160),TRBV5-7*00(160)	TRBD2*00(55)	TRBJ2-1*00(215)		550|561|586|0|11||55.0;551|562|587|0|11||55.0	20|31|48|18|29||55.0	27|42|70|35|50||75.0												TGTGCCAGCAGACGCATCCTAGCGGGAGGCCCTGAAATGAGCAGTTCTTC	32								CASRRILA_RP*NEQFF		:::::::::0:-5:11:18:-4:-1:29:35:-7:50:::	TLML_29_	RNA
2739	CLONES_TRBTLML_29__4W_TCR-JV_cDNA_25_CGGATTGC_merged_170000.txt	4700	2	6.0465e-05	TGCGCCAGCAGTCAGTTCGACTGAGGGATAGCAATCAGCCCCAGCATTTT	EEEEEEEEEEEEEEEEEEEEEEEEEEEEEEEEEEEEEEEEEEEEEEEEEE	TRBV23-1*00(422)	TRBD2*00(25)	TRBJ1-5*00(255)		580|594|617|0|14||70.0	27|32|48|22|27||25.0	19|42|70|27|50||115.0												TGCGCCAGCAGTCAGTTCGACTGAGGGATAGCAATCAGCCCCAGCATTTT	36								CASSQFD*_DSNQPQHF		:::::::::0:-3:14:22:-11:0:27:27:1:50:::	TLML_29_	RNA
2740	CLONES_TRBTLML_29__4W_TCR-JV_cDNA_25_CGGATTGC_merged_170000.txt	4701	2	6.0465e-05	CGTGCCAGCAGCCCGCGTAACAGGGAGATTTTTCCTACGAGCAGTACTTC	EEEEAEEEEEEEEEAEEAEEEAEEEEEEEEEEEEEEEEAEEEEEEEEEEE	TRBV7-3*00(682)	TRBD1*00(30)	TRBJ2-7*00(209)		540|552|577|0|12|ST540C|44.0	15|21|36|19|25||30.0	21|39|67|32|50||90.0												CGTGCCAGCAGCCCGCGTAACAGGGAGATTTTTCCTACGAGCAGTACTTC	32								RASSPRNR_DFSYEQYF		:::::::::0:-5:12:19:-3:-3:25:32:-1:50:::	TLML_29_	RNA
2741	CLONES_TRBTLML_29__4W_TCR-JV_cDNA_25_CGGATTGC_merged_170000.txt	4702	2	6.0465e-05	TGTGCCAGCAGTGAAGGCTCAGGGTATAGCAATCAGCCCCAGCATTTTA	EEEEEEEEEEEEEEEEEEEEEEEEEEEEEEEEEEEEEEEEEEEEAEEEE	TRBV6-1*00(537)	TRBD1*00(25)	TRBJ1-5*00(98)		516|532|553|0|16||80.0	16|21|36|19|24||25.0	18|42|70|24|49|I42A|99.0												TGTGCCAGCAGTGAAGGCTCAGGGTATAGCAATCAGCCCCAGCATTTTA	32								CASSEGSG_IAISPSIL		:::::::::0:-1:16:19:-4:-3:24:24:2:49:::	TLML_29_	RNA
2742	CLONES_TRBTLML_29__4W_TCR-JV_cDNA_25_CGGATTGC_merged_170000.txt	4703	2	6.0465e-05	TGTGCCAGCAGCAGCGCCCATGGACTAGCGGAACAATGAGCAGTTCTTC	EEEEEEEEEEEEEEEEEEEEEEEEEEEEEEEEEEEEEEEEEEEEEEEEE	TRBV11-2*00(275),TRBV11-3*00(243)	TRBD2*00(50)	TRBJ2-1*00(225)		522|534|559|0|12||60.0;521|533|558|0|12||60.0	17|27|48|21|31||50.0	25|42|70|32|49||85.0												TGTGCCAGCAGCAGCGCCCATGGACTAGCGGAACAATGAGCAGTTCTTC	36								CASSSAHG_*RNNEQFF		:::::::::0:-5:12:21:-1:-5:31:32:-5:49:::	TLML_29_	RNA
2743	CLONES_TRBTLML_29__4W_TCR-JV_cDNA_25_CGGATTGC_merged_170000.txt	4704	2	6.0465e-05	TGTGCCAGCAAAGTATAGGACAGGGGAATCTAACTATGGCTACACCTTC	EEEEEEEEEEEEEEEEEEEEEEEEEEEEEEEEEEEEEEEEEEEEEEEEE	TRBV10-3*00(460)	TRBD1*00(45)	TRBJ1-2*00(240)		533|540|570|0|7||35.0	13|22|36|17|26||45.0	20|40|68|29|49||100.0												TGTGCCAGCAAAGTATAGGACAGGGGAATCTAACTATGGCTACACCTTC	36								CASKV*DR_ESNYGYTF		:::::::::0:-10:7:17:-1:-2:26:29:0:49:::	TLML_29_	RNA
2744	CLONES_TRBTLML_29__4W_TCR-JV_cDNA_25_CGGATTGC_merged_170000.txt	4707	2	6.0465e-05	TGTGTCAGCAGCCCCGGGACAGGGTTCGAGACAGATACGCAGTATTTT	EEEEEEEEEEEEEEEEEEEEEEEEEEEEEEEEEEEEEEEEEEEEEEEE	TRBV11-3*00(104),TRBV7-2*00(104),TRBV7-3*00(104)	TRBD1*00(60)	TRBJ2-3*00(230)		521|533|558|0|12|SC525T|44.0;580|592|617|0|12|SC584T|44.0;540|552|577|0|12|SC544T|44.0	9|21|36|12|24||60.0	23|41|69|30|48||90.0												TGTGTCAGCAGCCCCGGGACAGGGTTCGAGACAGATACGCAGTATTTT	36								CVSSPGTGFETDTQYF		:::::::::0:-5:12:12:3:-3:24:30:-3:48:::	TLML_29_	RNA
2745	CLONES_TRBTLML_29__4W_TCR-JV_cDNA_25_CGGATTGC_merged_170000.txt	4734	2	6.0465e-05	TGTGCTAGTGGATACTCCGGGACAGTGGGCACAGATACGCAGTATTTT	EEEEEEEEEEEEEEEEEEEAEEEEEEEEEEEEEEEEEEEEEEEEEEEE	TRBV12-5*00(785)	TRBD1*00(45)	TRBJ2-3*00(240)		530|541|567|0|11||55.0	10|19|36|16|25||45.0	21|41|69|28|48||100.0												TGTGCTAGTGGATACTCCGGGACAGTGGGCACAGATACGCAGTATTTT	32								CASGYSGTVGTDTQYF		:::::::::0:-6:11:16:2:-5:25:28:-1:48:::	TLML_29_	RNA
2746	CLONES_TRBTLML_29__4W_TCR-JV_cDNA_25_CGGATTGC_merged_170000.txt	4736	2	6.0465e-05	TGTGCCTGGAGTGTACCGGGGGGGACTAGCGGCTACGAGCAGTACTTC	EEEEEEEEEEEEEEEEEEEEEEEEEEEEEEEEEEEEEEEEEEEEEEEE	TRBV30*00(130)	TRBD2*00(55)	TRBJ2-7*00(220)		787|803|821|0|16||80.0	16|27|48|21|32||55.0	23|39|67|32|48||80.0												TGTGCCTGGAGTGTACCGGGGGGGACTAGCGGCTACGAGCAGTACTTC	36								CAWSVPGGTSGYEQYF		:::::::::0:2:16:21:0:-5:32:32:-3:48:::	TLML_29_	RNA
2747	CLONES_TRBTLML_29__4W_TCR-JV_cDNA_25_CGGATTGC_merged_170000.txt	4737	2	6.0465e-05	TGTGCCTGGAGTGCGCCCGGGACAGGGGGACGCTATGGCTACACCTTC	EEEEEEEEEEEEEEEEEEEEEEEEEEEEEEEEEEEEEEEEEEEEEEEE	TRBV30*00(565)	TRBD1*00(70)	TRBJ1-2*00(115)		787|800|821|0|13||65.0	9|23|36|15|29||70.0	24|40|68|32|48||80.0												TGTGCCTGGAGTGCGCCCGGGACAGGGGGACGCTATGGCTACACCTTC	36								CAWSAPGTGGRYGYTF		:::::::::0:-1:13:15:3:-1:29:32:-4:48:::	TLML_29_	RNA
2748	CLONES_TRBTLML_29__4W_TCR-JV_cDNA_25_CGGATTGC_merged_170000.txt	4742	2	6.0465e-05	TGTGCCACCAGTGCTTCCGCAGGGGCATTTCCCCATGAGCAGTTCTTC	EEEEEEEEEEEEEEEEEEEEEEEEEEEEEEEEEEEEEEEEEEEEEEEE	TRBV24-1*00(412)	TRBD1*00(30)	TRBJ2-1*00(210)		559|572|597|0|13||65.0	16|22|36|19|25||30.0	28|42|70|34|48||70.0												TGTGCCACCAGTGCTTCCGCAGGGGCATTTCCCCATGAGCAGTTCTTC	36								CATSASAGAFPHEQFF		:::::::::0:-5:13:19:-4:-2:25:34:-8:48:::	TLML_29_	RNA
2749	CLONES_TRBTLML_29__4W_TCR-JV_cDNA_25_CGGATTGC_merged_170000.txt	4743	2	6.0465e-05	TGTGCCACCAGTGAACACACTAGCGCCGGCACAGATACGCAGTATTTT	EEEEEEEEEEEEEEEEEEEEEEEEEEEEEEEEEEEEEEEEEEEEEEEE	TRBV24-1*00(478.5)	TRBD2*00(35)	TRBJ2-3*00(180)		559|573|597|0|14||70.0	19|26|48|18|25||35.0	21|41|69|28|48||100.0												TGTGCCACCAGTGAACACACTAGCGCCGGCACAGATACGCAGTATTTT	36								CATSEHTSAGTDTQYF		:::::::::0:-4:14:18:-3:-6:25:28:-1:48:::	TLML_29_	RNA
2750	CLONES_TRBTLML_29__4W_TCR-JV_cDNA_25_CGGATTGC_merged_170000.txt	4744	2	6.0465e-05	TGTGCCACCAGCATAAAACGGACAGGGCCGTCCTACGAGCAGTACTTC	EEEEEEEEEEEEEEEEAAAEEEEEEEEEEEAEEEEEEEEEEEEEEEEE	TRBV15*00(719)	TRBD1*00(40)	TRBJ2-7*00(230)		552|565|589|0|13||65.0	13|21|36|19|27||40.0	21|39|67|30|48||90.0												TGTGCCACCAGCATAAAACGGACAGGGCCGTCCTACGAGCAGTACTTC	32								CATSIKRTGPSYEQYF		:::::::::0:-4:13:19:-1:-3:27:30:-1:48:::	TLML_29_	RNA
2751	CLONES_TRBTLML_29__4W_TCR-JV_cDNA_25_CGGATTGC_merged_170000.txt	4745	2	6.0465e-05	TGTGCCACCAGCAGATCCGGGACAGGGGATCGCGGTGAGCAGTTCTTC	EEEEEEEEEEEEEEEEEEEEEEEEEEEEEEEEEEEEEEEEEEEEEEEE	TRBV15*00(519)	TRBD1*00(60)	TRBJ2-1*00(205)		552|567|589|0|15||75.0	10|22|36|16|28||60.0	29|42|70|35|48||65.0												TGTGCCACCAGCAGATCCGGGACAGGGGATCGCGGTGAGCAGTTCTTC	36								CATSRSGTGDRGEQFF		:::::::::0:-2:15:16:2:-2:28:35:-9:48:::	TLML_29_	RNA
2752	CLONES_TRBTLML_29__4W_TCR-JV_cDNA_25_CGGATTGC_merged_170000.txt	4746	2	6.0465e-05	TGTGCCACCAGCAGAGCACAGGGGCGAGCCACAGATACGCAGTATTTT	EEEEEEEEEEEEEEEEEEEEEEEEEEEEEEEEEEEEEEEEEEEEEEEE	TRBV15*00(609)	TRBD1*00(35)	TRBJ2-3*00(175)		552|568|589|0|16||80.0	15|22|36|17|24||35.0	22|41|69|29|48||95.0												TGTGCCACCAGCAGAGCACAGGGGCGAGCCACAGATACGCAGTATTTT	36								CATSRAQGRATDTQYF		:::::::::0:-1:16:17:-3:-2:24:29:-2:48:::	TLML_29_	RNA
2753	CLONES_TRBTLML_29__4W_TCR-JV_cDNA_25_CGGATTGC_merged_170000.txt	4747	2	6.0465e-05	TGTGCCAGTACAAGGTCCCTAGCGGGAGGGCACAATGAGCAGTTCTTC	EEEEEEEEEEEEEEEEEEEEEEEEEEEEEEEEEEEEEEEEEEEEEEEE	TRBV19*00(426)	TRBD2*00(65)	TRBJ2-1*00(167)		559|569|596|0|10||50.0	20|33|48|18|31||65.0	25|42|70|31|48||85.0												TGTGCCAGTACAAGGTCCCTAGCGGGAGGGCACAATGAGCAGTTCTTC	36								CASTRSLAGGHNEQFF		:::::::::0:-7:10:18:-4:1:31:31:-5:48:::	TLML_29_	RNA
2754	CLONES_TRBTLML_29__4W_TCR-JV_cDNA_25_CGGATTGC_merged_170000.txt	4748	2	6.0465e-05	TGTGCCAGTAGTATACCCCCTAGCGGGCCTTACAATGAGCAGTTCTTC	EEEEEEEEEEEEEEEEEEEEEEEEEEEEEEEEEEEEEEEEEEEEEEEE	TRBV19*00(271)	TRBD2*00(40)	TRBJ2-1*00(230)		559|574|596|0|15||75.0	20|28|48|19|27||40.0	24|42|70|30|48||90.0												TGTGCCAGTAGTATACCCCCTAGCGGGCCTTACAATGAGCAGTTCTTC	36								CASSIPPSGPYNEQFF		:::::::::0:-2:15:19:-4:-4:27:30:-4:48:::	TLML_29_	RNA
2755	CLONES_TRBTLML_29__4W_TCR-JV_cDNA_25_CGGATTGC_merged_170000.txt	4749	2	6.0465e-05	TGTGCCAGTAGTATAAAGGGTGGGACCCTTCCCCACGAGCAGTACTTC	EEEEEEEEEEEEEEEEEEEEEEEEEEEEEEEEEEEEEEEEEEEEEEEE	TRBV19*00(290)	TRBD1*00(25),TRBD2*00(25)	TRBJ2-7*00(210)		559|574|596|0|15||75.0	12|17|36|21|26||25.0;16|21|48|21|26||25.0	25|39|67|34|48||70.0												TGTGCCAGTAGTATAAAGGGTGGGACCCTTCCCCACGAGCAGTACTTC	36								CASSIKGGTLPHEQYF		:::::::::0:-2:15:21:0:-7:26:34:-5:48:::	TLML_29_	RNA
2756	CLONES_TRBTLML_29__4W_TCR-JV_cDNA_25_CGGATTGC_merged_170000.txt	4750	2	6.0465e-05	TGTGCCAGTAGTACACCGGACAGGGTGAAACGTCAGCCCCAGCATTTT	EEEEEEEEEEEEEEEEEEEEEEEEEEEEEEEEEEEEEEEEEEEEEEEE	TRBV19*00(325)	TRBD1*00(40)	TRBJ1-5*00(220)		559|572|596|0|13||65.0	13|21|36|17|25||40.0	26|42|70|32|48||80.0												TGTGCCAGTAGTACACCGGACAGGGTGAAACGTCAGCCCCAGCATTTT	36								CASSTPDRVKRQPQHF		:::::::::0:-4:13:17:-1:-3:25:32:-6:48:::	TLML_29_	RNA
2757	CLONES_TRBTLML_29__4W_TCR-JV_cDNA_25_CGGATTGC_merged_170000.txt	4751	2	6.0465e-05	TGTGCCAGTAGTAGAACCAGGGGGCGCCGGGACACTGAAGCTTTCTTT	EEEEEEEEEEEEEEEEEEEEEEEEEEEEEEEEEEEEEEEEEEEEEEEE	TRBV19*00(228.5)	TRBD1*00(55)	TRBJ1-1*00(217)		559|572|596|0|13||65.0	16|27|36|17|28||55.0	23|40|68|31|48||85.0												TGTGCCAGTAGTAGAACCAGGGGGCGCCGGGACACTGAAGCTTTCTTT	36								CASSRTRGRRDTEAFF		:::::::::0:-4:13:17:-4:3:28:31:-3:48:::	TLML_29_	RNA
2758	CLONES_TRBTLML_29__4W_TCR-JV_cDNA_25_CGGATTGC_merged_170000.txt	4752	2	6.0465e-05	TGTGCCAGTAGGAATTCCGGGACACCAACTAATGAAAAACTGTTTTTT	EEEEEEEEEEEEEEEEEEEEEEEEEEEEEEEEEEEEEEEEEEEEEEEE	TRBV19*00(201)	TRBD1*00(40),TRBD2*00(35)	TRBJ1-4*00(255)		559|570|596|0|11||55.0	10|18|36|16|24||40.0;14|21|48|16|23||35.0	20|43|71|25|48||115.0												TGTGCCAGTAGGAATTCCGGGACACCAACTAATGAAAAACTGTTTTTT	36								CASRNSGTPTNEKLFF		:::::::::0:-6:11:16:2:-6:24:25:0:48:::	TLML_29_	RNA
2759	CLONES_TRBTLML_29__4W_TCR-JV_cDNA_25_CGGATTGC_merged_170000.txt	4753	2	6.0465e-05	TGTGCCAGCTCACCCATGGGACCAGGGGTAACGAATGAGCAGTTCTTC	EEEEEEEEEEEEEEEEEEEEEEEEEEEEEEEEEEEEEEEEEEEEEEEE	TRBV18*00(490)	TRBD1*00(30)	TRBJ2-1*00(195)		702|716|739|0|14||70.0	16|22|36|22|28||30.0	27|42|70|33|48||75.0												TGTGCCAGCTCACCCATGGGACCAGGGGTAACGAATGAGCAGTTCTTC	36								CASSPMGPGVTNEQFF		:::::::::0:-3:14:22:-4:-2:28:33:-7:48:::	TLML_29_	RNA
2760	CLONES_TRBTLML_29__4W_TCR-JV_cDNA_25_CGGATTGC_merged_170000.txt	4754	2	6.0465e-05	TGTGCCAGCTCACCATTAGGGACTAGCGGAATCTACGAGCAGTACTTC	EEEEEEEEEEEEEEEEEEEEEEEEEEEEEEEEEEEEEEEEEEEEEEEE	TRBV18*00(139)	TRBD2*00(55)	TRBJ2-7*00(220)		702|717|739|0|15||75.0	16|27|48|18|29||55.0	23|39|67|32|48||80.0												TGTGCCAGCTCACCATTAGGGACTAGCGGAATCTACGAGCAGTACTTC	36								CASSPLGTSGIYEQYF		:::::::::0:-2:15:18:0:-5:29:32:-3:48:::	TLML_29_	RNA
2761	CLONES_TRBTLML_29__4W_TCR-JV_cDNA_25_CGGATTGC_merged_170000.txt	4755	2	6.0465e-05	TGTGCCAGCTCACCACTGGGGACTACGAACACCGGGGAGCTGTTTTTT	EEEEEEEEEEEEEEEEEEEEEEEEEEEEEEEEEEEEEEEEEEEEEEEE	TRBV18*00(149)	TRBD2*00(35)	TRBJ2-2*00(255)		702|718|739|0|16||80.0	16|23|48|18|25||35.0	20|43|71|25|48||115.0												TGTGCCAGCTCACCACTGGGGACTACGAACACCGGGGAGCTGTTTTTT	36								CASSPLGTTNTGELFF		:::::::::0:-1:16:18:0:-9:25:25:0:48:::	TLML_29_	RNA
2762	CLONES_TRBTLML_29__4W_TCR-JV_cDNA_25_CGGATTGC_merged_170000.txt	4756	2	6.0465e-05	TGTGCCAGCTCACCACCTGGGACTAGCGTACTCTACGAGCAGTACTTC	EEEEEEEEEEEEEEEEEEEEEEEEEEEEEEEEEEEEEEEEEEEEEEEE	TRBV18*00(518)	TRBD2*00(50)	TRBJ2-7*00(220)		702|719|739|0|17||85.0	16|26|48|18|28||50.0	23|39|67|32|48||80.0												TGTGCCAGCTCACCACCTGGGACTAGCGTACTCTACGAGCAGTACTTC	36								CASSPPGTSVLYEQYF		:::::::::0:0:17:18:0:-6:28:32:-3:48:::	TLML_29_	RNA
2763	CLONES_TRBTLML_29__4W_TCR-JV_cDNA_25_CGGATTGC_merged_170000.txt	4757	2	6.0465e-05	TGTGCCAGCTCACGCTTACAGGGAAGGGTAAACAATGAGCAGTTCTTC	EEEEEEEEEEEEEEEEEEEEEEEEEEEEEEEEEEEEEEEEEEEEEEEE	TRBV18*00(385)	TRBD1*00(30)	TRBJ2-1*00(177)		702|715|739|0|13||65.0	15|21|36|17|23||30.0	25|42|70|31|48||85.0												TGTGCCAGCTCACGCTTACAGGGAAGGGTAAACAATGAGCAGTTCTTC	36								CASSRLQGRVNNEQFF		:::::::::0:-4:13:17:-3:-3:23:31:-5:48:::	TLML_29_	RNA
2764	CLONES_TRBTLML_29__4W_TCR-JV_cDNA_25_CGGATTGC_merged_170000.txt	4758	2	6.0465e-05	TGTGCCAGCTGGGGACAGGTACTCTCTGGGGCCAACGTCCTGACTTTC	EEEEEEEEEEEEEEEEEEEEEEEEEEEEEEEEEEEEEEEEEEEEEEEE	TRBV11-2*00(270)	TRBD1*00(40)	TRBJ2-6*00(265)		522|531|559|0|9||45.0	12|20|36|11|19||40.0	20|45|73|23|48||125.0												TGTGCCAGCTGGGGACAGGTACTCTCTGGGGCCAACGTCCTGACTTTC	36								CASWGQVLSGANVLTF		:::::::::0:-8:9:11:0:-4:19:23:0:48:::	TLML_29_	RNA
2765	CLONES_TRBTLML_29__4W_TCR-JV_cDNA_25_CGGATTGC_merged_170000.txt	4759	2	6.0465e-05	TGTGCCAGCCGCCGGGGCGCCGGGACAGGCGTCGGGGAGCAGTACTTC	EEEEEEEEEEEEEEEEEEEEEEEEEEEEEEEEEEEEEEEEEEEEEEEE	TRBV13*00(270)	TRBD1*00(50)	TRBJ2-7*00(200)		567|576|604|0|9||45.0	10|20|36|19|29||50.0	27|39|67|36|48||60.0												TGTGCCAGCCGCCGGGGCGCCGGGACAGGCGTCGGGGAGCAGTACTTC	36								CASRRGAGTGVGEQYF		:::::::::0:-8:9:19:2:-4:29:36:-7:48:::	TLML_29_	RNA
2766	CLONES_TRBTLML_29__4W_TCR-JV_cDNA_25_CGGATTGC_merged_170000.txt	4760	2	6.0465e-05	TGTGCCAGCGGGACCTCTGGGAGGGCAACGAACACTGAAGCTTTCTTT	EEEEEEEEEEEEEEEEEEEEEEEEEEEEEEEEEEEEEEEEEEEEEEEE	TRBV3-1*00(299),TRBV3-2*00(283)	TRBD2*00(40)	TRBJ1-1*00(235)		543|552|580|0|9||45.0;543|552|580|0|9||45.0	25|33|48|18|26||40.0	21|40|68|29|48||95.0												TGTGCCAGCGGGACCTCTGGGAGGGCAACGAACACTGAAGCTTTCTTT	36								CASGTSGRATNTEAFF		:::::::::0:-8:9:18:-9:1:26:29:-1:48:::	TLML_29_	RNA
2767	CLONES_TRBTLML_29__4W_TCR-JV_cDNA_25_CGGATTGC_merged_170000.txt	4761	2	6.0465e-05	TGTGCCAGCACCCTTAGAGGGGGGGGGAGCTCCTACGAGCAGTACTTC	EEEEEEEEEEEEEEEAEAEEEEEEEEEEEEEEEEEEEEEEEEEEEEEE	TRBV7-2*00(750)	TRBD1*00(30)	TRBJ2-7*00(150)		580|590|617|0|10||50.0	17|23|36|17|23||30.0	16|39|67|25|48||115.0												TGTGCCAGCACCCTTAGAGGGGGGGGGAGCTCCTACGAGCAGTACTTC	32								CASTLRGGGSSYEQYF		:::::::::0:-7:10:17:-5:-1:23:25:4:48:::	TLML_29_	RNA
2768	CLONES_TRBTLML_29__4W_TCR-JV_cDNA_25_CGGATTGC_merged_170000.txt	4762	2	6.0465e-05	TGTGCCAGCAGTTTATTAGGCCGTAAGCAAGACCAAGAAGCTTTCTTT	EEEEEEEEEEEEEEEEEEEEEEEEEEEEEEEEEEEEEEEEEEEEEEEE	TRBV27*00(517.5)		TRBJ1-1*00(200)		556|572|593|0|16||80.0		28|40|68|36|48||60.0												TGTGCCAGCAGTTTATTAGGCCGTAAGCAAGACCAAGAAGCTTTCTTT	36								CASSLLGRKQDQEAFF		:::::::::0:-1:16:::::36:-8:48:::	TLML_29_	RNA
2769	CLONES_TRBTLML_29__4W_TCR-JV_cDNA_25_CGGATTGC_merged_170000.txt	4763	2	6.0465e-05	TGTGCCAGCAGTTTATCGACAGGGGTGGCCACCGGGGAGCTGTTTTTT	EEEEEEEEEEEEEEEEEEEEEEEEE7EEEEEEEEEEEEEEEEEEEEEE	TRBV27*00(347)	TRBD1*00(30)	TRBJ2-2*00(235)		556|575|593|0|19||95.0	16|22|36|19|25||30.0	24|43|71|29|48||95.0												TGTGCCAGCAGTTTATCGACAGGGGTGGCCACCGGGGAGCTGTTTTTT	22								CASSLSTGVATGELFF		:::::::::0:2:19:19:-4:-2:25:29:-4:48:::	TLML_29_	RNA
2770	CLONES_TRBTLML_29__4W_TCR-JV_cDNA_25_CGGATTGC_merged_170000.txt	4764	2	6.0465e-05	TGTGCCAGCAGTTTAGTGCGGACGGAAAAGAACACTGAAGCTTTCTTT	EEEEEEEEEEEEEEEAEEEEEEEEEEEEEEEEEEEEEEEEEEEEEEEE	TRBV27*00(430)		TRBJ1-1*00(235)		556|571|593|0|15||75.0		21|40|68|29|48||95.0												TGTGCCAGCAGTTTAGTGCGGACGGAAAAGAACACTGAAGCTTTCTTT	32								CASSLVRTEKNTEAFF		:::::::::0:-2:15:::::29:-1:48:::	TLML_29_	RNA
2771	CLONES_TRBTLML_29__4W_TCR-JV_cDNA_25_CGGATTGC_merged_170000.txt	4765	2	6.0465e-05	TGTGCCAGCAGTTTAGGCGGGACTAGCGGGAGTTACGAGCAGTACTTC	EEEEEEEEEEEEEEEEEEEEEEEEEEEEEEEEEEEEEEEEEEEEEEEE	TRBV28*00(125)	TRBD2*00(75)	TRBJ2-7*00(215)		564|579|601|0|15||75.0	15|30|48|17|32||75.0	24|39|67|33|48||75.0												TGTGCCAGCAGTTTAGGCGGGACTAGCGGGAGTTACGAGCAGTACTTC	36								CASSLGGTSGSYEQYF		:::::::::0:-2:15:17:1:-2:32:33:-4:48:::	TLML_29_	RNA
2772	CLONES_TRBTLML_29__4W_TCR-JV_cDNA_25_CGGATTGC_merged_170000.txt	4766	2	6.0465e-05	TGTGCCAGCAGTTTAGGACAGTGGGGGACTAATGAAAAACTGTTTTTT	EEEEEEEEEEEEEEEEEEEEEEEEEEEEEEEEEEEEEEEEEEEEEEEE	TRBV27*00(495)	TRBD1*00(34)	TRBJ1-4*00(245)		556|571|593|0|15||75.0	13|23|36|15|25|SG19T|34.0	22|43|71|27|48||105.0												TGTGCCAGCAGTTTAGGACAGTGGGGGACTAATGAAAAACTGTTTTTT	36								CASSLGQWGTNEKLFF		:::::::::0:-2:15:15:-1:-1:25:27:-2:48:::	TLML_29_	RNA
2773	CLONES_TRBTLML_29__4W_TCR-JV_cDNA_25_CGGATTGC_merged_170000.txt	4767	2	6.0465e-05	TGTGCCAGCAGTTGGACAGGGGGCTCTGGGGCCAACGTCCTGACTTTC	EEEEEEEEEEEEEEEEEEEEEEEEEEEEEEEEEEEEEEEEEEEEEEEE	TRBV6-2*00(250),TRBV6-3*00(250),TRBV6-1*00(229)	TRBD1*00(45)	TRBJ2-6*00(262)		516|529|553|0|13||65.0;516|529|553|0|13||65.0;516|528|553|0|12||60.0	13|22|36|13|22||45.0	19|45|73|22|48||130.0												TGTGCCAGCAGTTGGACAGGGGGCTCTGGGGCCAACGTCCTGACTTTC	36								CASSWTGGSGANVLTF		:::::::::0:-4:13:13:-1:-2:22:22:1:48:::	TLML_29_	RNA
2774	CLONES_TRBTLML_29__4W_TCR-JV_cDNA_25_CGGATTGC_merged_170000.txt	4768	2	6.0465e-05	TGTGCCAGCAGTTACTCCCCCAGGACTTACCAAGAGACCCAGTACTTC	EEEEEEEEEEEEEEEEEEEEEEEEEEEEEEEEEEEEEEEEEEEEEEEE	TRBV6-5*00(280),TRBV6-8*00(248)	TRBD2*00(29)	TRBJ2-5*00(229)		519|536|556|0|17||85.0;512|529|549|0|17||85.0	13|22|48|18|27|SG16A|29.0	19|40|68|27|48||105.0												TGTGCCAGCAGTTACTCCCCCAGGACTTACCAAGAGACCCAGTACTTC	36								CASSYSPRTYQETQYF		:::::::::0:0:17:18:3:-10:27:27:1:48:::	TLML_29_	RNA
2775	CLONES_TRBTLML_29__4W_TCR-JV_cDNA_25_CGGATTGC_merged_170000.txt	4769	2	6.0465e-05	TGTGCCAGCAGTTACTCCCACTTCGGGGCGAACACTGAAGCTTTCTTT	EEEEEEEEEEEEEEEEEEEEEEEEEEEEEEEEEEEEEEEEEEEEEEEE	TRBV6-5*00(580)	TRBD1*00(25)	TRBJ1-1*00(140)		519|536|556|0|17||85.0	19|24|36|24|29||25.0	21|40|68|29|48||95.0												TGTGCCAGCAGTTACTCCCACTTCGGGGCGAACACTGAAGCTTTCTTT	36								CASSYSHFGANTEAFF		:::::::::0:0:17:24:-7:0:29:29:-1:48:::	TLML_29_	RNA
2776	CLONES_TRBTLML_29__4W_TCR-JV_cDNA_25_CGGATTGC_merged_170000.txt	4770	2	6.0465e-05	TGTGCCAGCAGTTACTCGGCGGGGCTACTTAATTCACCCCTCCACTTT	EEEEEEEEEEEEEEEEEEEEEEEEEEEEEEEEEEEEEEEEEEEEEEEE	TRBV6-5*00(200),TRBV6-6*00(200),TRBV6-2*00(184),TRBV6-3*00(184),TRBV6-8*00(184)	TRBD1*00(25),TRBD2*00(25)	TRBJ1-6*00(235)		519|537|556|0|18||90.0;516|534|553|0|18||90.0;516|534|553|0|18||90.0;516|534|553|0|18||90.0;512|530|549|0|18||90.0	19|24|36|20|25||25.0;23|28|48|18|23||25.0	26|45|73|29|48||95.0												TGTGCCAGCAGTTACTCGGCGGGGCTACTTAATTCACCCCTCCACTTT	36								CASSYSAGLLNSPLHF		:::::::::0:1:18:20:-7:0:25:29:-6:48:::	TLML_29_	RNA
2777	CLONES_TRBTLML_29__4W_TCR-JV_cDNA_25_CGGATTGC_merged_170000.txt	4771	2	6.0465e-05	TGTGCCAGCAGTTACTCGAGTCGGACGTTCCAAGAGACCCAGTACTTC	EEEEEEEEEEEEEEEEEEEEEEEEEEEEEEEEEEEEEEEEEEEEEEEE	TRBV6-5*00(465),TRBV6-6*00(417)		TRBJ2-5*00(235)		519|540|556|0|21||105.0;516|537|553|0|21||105.0		21|40|68|29|48||95.0												TGTGCCAGCAGTTACTCGAGTCGGACGTTCCAAGAGACCCAGTACTTC	36								CASSYSSRTFQETQYF		:::::::::0:4:21:::::29:-1:48:::	TLML_29_	RNA
2778	CLONES_TRBTLML_29__4W_TCR-JV_cDNA_25_CGGATTGC_merged_170000.txt	4772	2	6.0465e-05	TGTGCCAGCAGTCCCTTCCAGGTGGGTGGGGCCAACGTCCTGACTTTC	EEEEEEEEEEEEEEEEEEEEEEEEEEEEEEEEEEEEEEEEEEEEAAAA	TRBV6-2*00(655),TRBV6-3*00(655)		TRBJ2-6*00(115)		516|528|553|0|12||60.0;516|528|553|0|12||60.0		23|45|73|26|48||110.0												TGTGCCAGCAGTCCCTTCCAGGTGGGTGGGGCCAACGTCCTGACTTTC	32								CASSPFQVGGANVLTF		:::::::::0:-5:12:::::26:-3:48:::	TLML_29_	RNA
2779	CLONES_TRBTLML_29__4W_TCR-JV_cDNA_25_CGGATTGC_merged_170000.txt	4773	2	6.0465e-05	TGTGCCAGCAGTCCCTCTAGCGGGAGTTCCTACAATGAGCAGTTCTTC	EEEEEEEEEEEEEEEEEEEEEEEEEEEEEEEEEEEEEEEEEEEEEEEE	TRBV27*00(455)	TRBD2*00(30)	TRBJ2-1*00(254)		556|568|593|0|12||60.0	20|26|48|16|22||30.0	16|42|70|22|48|SC20T|114.0												TGTGCCAGCAGTCCCTCTAGCGGGAGTTCCTACAATGAGCAGTTCTTC	36								CASSPSSGSSYNEQFF		:::::::::0:-5:12:16:-4:-6:22:22:4:48:::	TLML_29_	RNA
2780	CLONES_TRBTLML_29__4W_TCR-JV_cDNA_25_CGGATTGC_merged_170000.txt	4774	2	6.0465e-05	TGTGCCAGCAGTCCGACTCACAGGGGGCTTTTCACTGAAGCTTTCTTT	EEEEEEEEEEEEEEEAEEEEEEEEEEEEEEEEEEEEEEEEEEEEEEAE	TRBV3-1*00(420),TRBV3-2*00(372)	TRBD1*00(45)	TRBJ1-1*00(220)		543|554|580|0|11||55.0;543|554|580|0|11||55.0	15|24|36|19|28||45.0	24|40|68|32|48||80.0												TGTGCCAGCAGTCCGACTCACAGGGGGCTTTTCACTGAAGCTTTCTTT	32								CASSPTHRGLFTEAFF		:::::::::0:-6:11:19:-3:0:28:32:-4:48:::	TLML_29_	RNA
2781	CLONES_TRBTLML_29__4W_TCR-JV_cDNA_25_CGGATTGC_merged_170000.txt	4775	2	6.0465e-05	TGTGCCAGCAGTCGGACGGGAGAAACTAACACCGGGGAGCTGTTTTTT	EEEEEEEEEEEEEEEEEEEEEEEEEEEEEEEEEEEEEEEEEEEEEEEE	TRBV2*00(395)	TRBD2*00(30)	TRBJ2-2*00(245)		518|530|555|0|12||60.0	24|30|48|16|22||30.0	22|43|71|27|48||105.0												TGTGCCAGCAGTCGGACGGGAGAAACTAACACCGGGGAGCTGTTTTTT	36								CASSRTGETNTGELFF		:::::::::0:-5:12:16:-8:-2:22:27:-2:48:::	TLML_29_	RNA
2782	CLONES_TRBTLML_29__4W_TCR-JV_cDNA_25_CGGATTGC_merged_170000.txt	4776	2	6.0465e-05	TGTGCCAGCAGTCGAGTTGGGGGGCACAAGGACACTGAAGCTTTCTTT	EEEEEEEEEEEEEEEEEEEEEEEEEEEEEEEEEEEEEEEEEEEEEEEE	TRBV7-3*00(510)	TRBD1*00(30)	TRBJ1-1*00(225)		540|551|577|0|11||55.0	18|24|36|19|25||30.0	23|40|68|31|48||85.0												TGTGCCAGCAGTCGAGTTGGGGGGCACAAGGACACTGAAGCTTTCTTT	36								CASSRVGGHKDTEAFF		:::::::::0:-6:11:19:-6:0:25:31:-3:48:::	TLML_29_	RNA
2783	CLONES_TRBTLML_29__4W_TCR-JV_cDNA_25_CGGATTGC_merged_170000.txt	4777	2	6.0465e-05	TGTGCCAGCAGTGCCCTGTCAGGGGGCAACGCCGGGGAGCTGTTTTTT	EEEEEEEEEEEEEEEEEEEEEEEEEEEEEEEEEEEEEEEEEEEEEEEE	TRBV6-1*00(315),TRBV6-6*00(278)	TRBD1*00(40)	TRBJ2-2*00(229)		516|529|553|0|13||65.0;516|528|553|0|12||60.0	16|24|36|19|27||40.0	22|43|71|27|48|SA25G|89.0												TGTGCCAGCAGTGCCCTGTCAGGGGGCAACGCCGGGGAGCTGTTTTTT	36								CASSALSGGNAGELFF		:::::::::0:-4:13:19:-4:0:27:27:-2:48:::	TLML_29_	RNA
2784	CLONES_TRBTLML_29__4W_TCR-JV_cDNA_25_CGGATTGC_merged_170000.txt	4778	2	6.0465e-05	TGTGCCAGCAGTGACTCCGGACTAGCGGGAACCGGGGAGCTGTTTTTT	EEEEEEEEEEEEEEEEEEEEEEEEEEEEEEEEEEEEEEEEEE7EEEEE	TRBV6-4*00(223.5)	TRBD2*00(60)	TRBJ2-2*00(230)		518|535|555|0|17||85.0	17|29|48|18|30||60.0	25|43|71|30|48||90.0												TGTGCCAGCAGTGACTCCGGACTAGCGGGAACCGGGGAGCTGTTTTTT	22								CASSDSGLAGTGELFF		:::::::::0:0:17:18:-1:-3:30:30:-5:48:::	TLML_29_	RNA
2785	CLONES_TRBTLML_29__4W_TCR-JV_cDNA_25_CGGATTGC_merged_170000.txt	4779	2	6.0465e-05	TGTGCCAGCAGTGAACTCCGGGACACCCCAGGGGAGACCCAGTACTTC	EEEEEEEEEEEEEEEEEEEEEEEEEEEEEEEEEEEEEEEEEEEEEEEE	TRBV2*00(470)	TRBD1*00(40),TRBD2*00(35)	TRBJ2-5*00(215)		518|533|555|0|15||75.0	10|18|36|17|25||40.0;14|21|48|17|24||35.0	25|40|68|33|48||75.0												TGTGCCAGCAGTGAACTCCGGGACACCCCAGGGGAGACCCAGTACTTC	36								CASSELRDTPGETQYF		:::::::::0:-2:15:17:2:-6:25:33:-5:48:::	TLML_29_	RNA
2786	CLONES_TRBTLML_29__4W_TCR-JV_cDNA_25_CGGATTGC_merged_170000.txt	4780	2	6.0465e-05	TGTGCCAGCAGTGAAAGCGGGGGGCCGGGTGAGGGCGAGCAGTACTTC	EEEEEEEEEEEEEEEEEEEEEEEEEEEEEEEEEEEEEEEEEEEEEEEE	TRBV28*00(207.5)	TRBD2*00(34),TRBD1*00(30)	TRBJ2-7*00(197)		564|576|601|0|12||60.0	22|34|48|15|26|DA28|34.0;18|24|36|19|25||30.0	26|39|67|35|48||65.0												TGTGCCAGCAGTGAAAGCGGGGGGCCGGGTGAGGGCGAGCAGTACTTC	36								CASSESGGPGEGEQYF		:::::::::0:-5:12:15:-6:2:26:35:-6:48:::	TLML_29_	RNA
2787	CLONES_TRBTLML_29__4W_TCR-JV_cDNA_25_CGGATTGC_merged_170000.txt	4781	2	6.0465e-05	TGTGCCAGCAGTACTAGCGGGGGGGCCTGGTACAATGAGCAGTTCTTC	EEEEEEEEEEEEEEEEEEEEEEEEEEEEEEEEEEEEEEEEEEEEEEEE	TRBV12-3*00(145),TRBV12-4*00(145)	TRBD2*00(59)	TRBJ2-1*00(230)		530|542|567|0|12||60.0;530|542|567|0|12||60.0	19|34|48|12|27|SA28G|59.0	24|42|70|30|48||90.0												TGTGCCAGCAGTACTAGCGGGGGGGCCTGGTACAATGAGCAGTTCTTC	36								CASSTSGGAWYNEQFF		:::::::::0:-5:12:12:-3:2:27:30:-4:48:::	TLML_29_	RNA
2788	CLONES_TRBTLML_29__4W_TCR-JV_cDNA_25_CGGATTGC_merged_170000.txt	4782	2	6.0465e-05	TGTGCCAGCAGTAGGCCCTGGGACAGGTCTAGGTCACCCCTCCACTTT	EEEEEEEEEEEEEEEEEEEEEEEEEEEEEEEEEEEEEEEEEEEEEEEE	TRBV28*00(150)	TRBD1*00(40)	TRBJ1-6*00(199)		564|576|601|0|12||60.0	12|20|36|19|27||40.0	30|45|73|33|48||75.0												TGTGCCAGCAGTAGGCCCTGGGACAGGTCTAGGTCACCCCTCCACTTT	36								CASSRPWDRSRSPLHF		:::::::::0:-5:12:19:0:-4:27:33:-10:48:::	TLML_29_	RNA
2789	CLONES_TRBTLML_29__4W_TCR-JV_cDNA_25_CGGATTGC_merged_170000.txt	4783	2	6.0465e-05	TGTGCCAGCAGCTTGACAGGGGGCGTGTACCAAGAGACCCAGTACTTC	EEEEEEEEEEEEEEEEEEEEEEEEEEEEEEEEEEEEEEEEEEEEEEEE	TRBV11-2*00(130),TRBV11-3*00(130),TRBV7-2*00(130),TRBV7-3*00(130),TRBV7-8*00(130)	TRBD1*00(55)	TRBJ2-5*00(250)		522|536|559|0|14||70.0;521|535|558|0|14||70.0;580|594|617|0|14||70.0;540|554|577|0|14||70.0;567|581|604|0|14||70.0	14|25|36|14|25||55.0	18|40|68|26|48||110.0												TGTGCCAGCAGCTTGACAGGGGGCGTGTACCAAGAGACCCAGTACTTC	36								CASSLTGGVYQETQYF		:::::::::0:-3:14:14:-2:1:25:26:2:48:::	TLML_29_	RNA
2790	CLONES_TRBTLML_29__4W_TCR-JV_cDNA_25_CGGATTGC_merged_170000.txt	4784	2	6.0465e-05	TGTGCCAGCAGCTTACTAGCGGGAGGGCCCTCAGGCGAGCAGTACTTC	EEEEEEEEEEEEEEEEEEEEEEEEEEEEEEEEEEEEEEEEEEEEEEEE	TRBV11-2*00(745)	TRBD2*00(85)	TRBJ2-7*00(205)		522|537|559|0|15||75.0	20|37|48|15|32||85.0	26|39|67|35|48||65.0												TGTGCCAGCAGCTTACTAGCGGGAGGGCCCTCAGGCGAGCAGTACTTC	36								CASSLLAGGPSGEQYF		:::::::::0:-2:15:15:-4:5:32:35:-6:48:::	TLML_29_	RNA
2791	CLONES_TRBTLML_29__4W_TCR-JV_cDNA_25_CGGATTGC_merged_170000.txt	4785	2	6.0465e-05	TGTGCCAGCAGCTTACCGAGGGGGGCTGGGGCCAACGTCCTGACTTTC	EEEEEEEEEEEEEEEEEEEEEEEEEEEEEEEEEEEEEEEEAEEEEAEE	TRBV7-9*00(625)	TRBD1*00(30)	TRBJ2-6*00(255)		556|571|593|0|15||75.0	17|23|36|18|24||30.0	22|45|73|25|48||115.0												TGTGCCAGCAGCTTACCGAGGGGGGCTGGGGCCAACGTCCTGACTTTC	32								CASSLPRGAGANVLTF		:::::::::0:-2:15:18:-5:-1:24:25:-2:48:::	TLML_29_	RNA
2792	CLONES_TRBTLML_29__4W_TCR-JV_cDNA_25_CGGATTGC_merged_170000.txt	4786	2	6.0465e-05	TGTGCCAGCAGCTTACACAGGGAGAGCTCTGGAAACACCATATATTTT	EEEEEEEEEEEEEEEEEEEEEEEEEEEEEEEEEEEEEEEEEEEEEEEE	TRBV11-2*00(545),TRBV11-3*00(513),TRBV11-1*00(497)	TRBD1*00(30)	TRBJ1-3*00(270)		522|537|559|0|15||75.0;521|536|558|0|15||75.0;531|546|568|0|15||75.0	15|21|36|16|22||30.0	16|42|70|22|48||130.0												TGTGCCAGCAGCTTACACAGGGAGAGCTCTGGAAACACCATATATTTT	36								CASSLHRESSGNTIYF		:::::::::0:-2:15:16:-3:-3:22:22:4:48:::	TLML_29_	RNA
2793	CLONES_TRBTLML_29__4W_TCR-JV_cDNA_25_CGGATTGC_merged_170000.txt	4787	2	6.0465e-05	TGTGCCAGCAGCTTAGTTCAGGGCTCTCCCGGGGAGACCCAGTACTTC	EEEEEEEEEEEEEEEEEEEEEEEEEEEEEEEEEEEEEEEEEEEEEEEE	TRBV7-9*00(750)	TRBD2*00(44)	TRBJ2-5*00(215)		556|572|593|0|16||80.0	28|40|48|19|31|SC33T|44.0	25|40|68|33|48||75.0												TGTGCCAGCAGCTTAGTTCAGGGCTCTCCCGGGGAGACCCAGTACTTC	36								CASSLVQGSPGETQYF		:::::::::0:-1:16:19:-12:8:31:33:-5:48:::	TLML_29_	RNA
2794	CLONES_TRBTLML_29__4W_TCR-JV_cDNA_25_CGGATTGC_merged_170000.txt	4788	2	6.0465e-05	TGTGCCAGCAGCTTAGTTGCAGGGACGAAACAAGAGACCCAGTACTTC	EEEEEEEEEEEEEEEEEEEEEEEEEEEEEEEEEEEEEEEEEEEEEEEE	TRBV13*00(570)	TRBD1*00(25),TRBD2*00(25)	TRBJ2-5*00(230)		567|583|604|0|16||80.0	12|17|36|21|26||25.0;16|21|48|21|26||25.0	22|40|68|30|48||90.0												TGTGCCAGCAGCTTAGTTGCAGGGACGAAACAAGAGACCCAGTACTTC	36								CASSLVAGTKQETQYF		:::::::::0:-1:16:21:0:-7:26:30:-2:48:::	TLML_29_	RNA
2795	CLONES_TRBTLML_29__4W_TCR-JV_cDNA_25_CGGATTGC_merged_170000.txt	4789	2	6.0465e-05	TGTGCCAGCAGCTTAGTGTCTAGCGGGTACCAAGAGACCCAGTACTTC	EEEEEEEEEEEEEEEEEEEEEEEEEEEEEEEEEEEEEEEEEEEEEEEE	TRBV11-2*00(293),TRBV11-3*00(261)	TRBD2*00(30)	TRBJ2-5*00(255)		522|538|559|0|16||80.0;521|537|558|0|16||80.0	20|26|48|19|25||30.0	17|40|68|25|48||115.0												TGTGCCAGCAGCTTAGTGTCTAGCGGGTACCAAGAGACCCAGTACTTC	36								CASSLVSSGYQETQYF		:::::::::0:-1:16:19:-4:-6:25:25:3:48:::	TLML_29_	RNA
2796	CLONES_TRBTLML_29__4W_TCR-JV_cDNA_25_CGGATTGC_merged_170000.txt	4790	2	6.0465e-05	TGTGCCAGCAGCTTAGGGCGGACGCCAGACCGCTATGGCTACACCTTC	EEEEEEEEEEEEEEEEEEEEEEEEEEEEEEEEEEEEEEEEEEEEEEEE	TRBV7-9*00(365)		TRBJ1-2*00(220)		556|572|593|0|16||80.0		24|40|68|32|48||80.0												TGTGCCAGCAGCTTAGGGCGGACGCCAGACCGCTATGGCTACACCTTC	36								CASSLGRTPDRYGYTF		:::::::::0:-1:16:::::32:-4:48:::	TLML_29_	RNA
2797	CLONES_TRBTLML_29__4W_TCR-JV_cDNA_25_CGGATTGC_merged_170000.txt	4791	2	6.0465e-05	TGTGCCAGCAGCTTAGGAAGCAGGGGGAGCTCCTACGAGCAGTACTTC	EEEEEEEEEEEEEEEEEEEEEEEEEEEEEEEEEEEEEEEEEEEEEEEA	TRBV11-2*00(780)	TRBD1*00(25)	TRBJ2-7*00(135)		522|538|559|0|16||80.0	16|21|36|20|25||25.0	16|39|67|25|48||115.0												TGTGCCAGCAGCTTAGGAAGCAGGGGGAGCTCCTACGAGCAGTACTTC	32								CASSLGSRGSSYEQYF		:::::::::0:-1:16:20:-4:-3:25:25:4:48:::	TLML_29_	RNA
2798	CLONES_TRBTLML_29__4W_TCR-JV_cDNA_25_CGGATTGC_merged_170000.txt	4792	2	6.0465e-05	TGTGCCAGCAGCTTAGAGGGACAGCGCCTCAATTCACCCCTCCACTTT	EEEEEEEEEEEEEEEEEEEEEEEEEEEEEEEEEEEEEEEEEEEEEAAA	TRBV11-2*00(767)	TRBD1*00(35)	TRBJ1-6*00(100)		522|539|559|0|17||85.0	12|19|36|17|24||35.0	27|45|73|30|48||90.0												TGTGCCAGCAGCTTAGAGGGACAGCGCCTCAATTCACCCCTCCACTTT	32								CASSLEGQRLNSPLHF		:::::::::0:0:17:17:0:-5:24:30:-7:48:::	TLML_29_	RNA
2799	CLONES_TRBTLML_29__4W_TCR-JV_cDNA_25_CGGATTGC_merged_170000.txt	4793	2	6.0465e-05	TGTGCCAGCAGCTTAAAGGACGCATACGGTACAGATACGCAGTATTTT	EEEEEEEEEEEEEEEEEEEEEEEEEEEEEEEEEEEEEEEEEEEEEEEE	TRBV13*00(241)		TRBJ2-3*00(172)		567|582|604|0|15||75.0		23|41|69|30|48||90.0												TGTGCCAGCAGCTTAAAGGACGCATACGGTACAGATACGCAGTATTTT	36								CASSLKDAYGTDTQYF		:::::::::0:-2:15:::::30:-3:48:::	TLML_29_	RNA
2800	CLONES_TRBTLML_29__4W_TCR-JV_cDNA_25_CGGATTGC_merged_170000.txt	4794	2	6.0465e-05	TGTGCCAGCAGCTCCGTGGGTCTAGTGGTTACCTACGAGCAGTACTTC	EEEEEEEEEEEEEEEEEEEEEEEEEEEEEEEEEEEEEEEEEEEEEEEE	TRBV7-8*00(589)	TRBD2*00(25)	TRBJ2-7*00(225)		567|580|604|0|13||65.0	8|13|48|21|26||25.0	22|39|67|31|48||85.0												TGTGCCAGCAGCTCCGTGGGTCTAGTGGTTACCTACGAGCAGTACTTC	36								CASSSVGLVVTYEQYF		:::::::::0:-4:13:21:8:-19:26:31:-2:48:::	TLML_29_	RNA
2801	CLONES_TRBTLML_29__4W_TCR-JV_cDNA_25_CGGATTGC_merged_170000.txt	4795	2	6.0465e-05	TGTGCCAGCAGCTCGGGACTAGCGGGGGGGTACAATGAGCAGTTCTTC	EEEEEEEEEEEEEEEEEEEEEEEEEEEEEEEEEEEEEEEEEEEEEEEE	TRBV7-7*00(280),TRBV7-6*00(248)	TRBD2*00(69)	TRBJ2-1*00(230)		585|598|622|0|13||65.0;576|589|613|0|13||65.0	15|32|48|13|30|SA28G|69.0	24|42|70|30|48||90.0												TGTGCCAGCAGCTCGGGACTAGCGGGGGGGTACAATGAGCAGTTCTTC	36								CASSSGLAGGYNEQFF		:::::::::0:-4:13:13:1:0:30:30:-4:48:::	TLML_29_	RNA
2802	CLONES_TRBTLML_29__4W_TCR-JV_cDNA_25_CGGATTGC_merged_170000.txt	4796	2	6.0465e-05	TGTGCCAGCAGCCTTTGGACTAGCGGGGCCCCAGGGACCCAGTACTTC	EEEEEEEEEEEEEEEEEEEEEEEEEEEEEEEEEEEEEEEEEEEEEEEE	TRBV3-1*00(285),TRBV3-2*00(269)	TRBD2*00(55)	TRBJ2-5*00(205)		543|556|580|0|13||65.0;543|556|580|0|13||65.0	17|28|48|16|27||55.0	27|40|68|35|48||65.0												TGTGCCAGCAGCCTTTGGACTAGCGGGGCCCCAGGGACCCAGTACTTC	36								CASSLWTSGAPGTQYF		:::::::::0:-4:13:16:-1:-4:27:35:-7:48:::	TLML_29_	RNA
2803	CLONES_TRBTLML_29__4W_TCR-JV_cDNA_25_CGGATTGC_merged_170000.txt	4797	2	6.0465e-05	TGTGCCAGCAGCCTTGCCTCGGCGGCGCGCAATCAGCCCCAGCATTTT	EEEEEEEEEEEEEEEEEEEEEEEEEEEEEEEEEEEEEEEEEEEEEEEE	TRBV2*00(550)	TRBD1*00(25)	TRBJ1-5*00(240)		518|529|555|0|11||55.0	21|26|36|23|28||25.0	22|42|70|28|48||100.0												TGTGCCAGCAGCCTTGCCTCGGCGGCGCGCAATCAGCCCCAGCATTTT	36								CASSLASAARNQPQHF		:::::::::0:-6:11:23:-9:2:28:28:-2:48:::	TLML_29_	RNA
2804	CLONES_TRBTLML_29__4W_TCR-JV_cDNA_25_CGGATTGC_merged_170000.txt	4798	2	6.0465e-05	TGTGCCAGCAGCCTCTGGGGGACTAGCGGGCAAGAGACCCAGTACTTC	EEEEEEEEEEEEEEEEEEEEEEEEEEEEEEEEEEEEEEEEEEEEEEEE	TRBV4-2*00(520),TRBV4-3*00(504)	TRBD2*00(60)	TRBJ2-5*00(230)		537|550|574|0|13||65.0;537|550|574|0|13|SC539T|49.0	16|28|48|18|30||60.0	22|40|68|30|48||90.0												TGTGCCAGCAGCCTCTGGGGGACTAGCGGGCAAGAGACCCAGTACTTC	36								CASSLWGTSGQETQYF		:::::::::0:-4:13:18:0:-4:30:30:-2:48:::	TLML_29_	RNA
2805	CLONES_TRBTLML_29__4W_TCR-JV_cDNA_25_CGGATTGC_merged_170000.txt	4799	2	6.0465e-05	TGTGCCAGCAGCCTCATAGCGGGAGGGAACACCGGGGAGCTGTTTTTT	EEEEEEEEEEEEEEEEEEEEEEEEEEEEEEEEEEEEEEEEEEEEEEEE	TRBV6-2*00(484),TRBV6-3*00(484)	TRBD2*00(50)	TRBJ2-2*00(195)		516|527|553|0|11||55.0;516|527|553|0|11||55.0	21|31|48|16|26||50.0	21|43|71|26|48||110.0												TGTGCCAGCAGCCTCATAGCGGGAGGGAACACCGGGGAGCTGTTTTTT	36								CASSLIAGGNTGELFF		:::::::::0:-6:11:16:-5:-1:26:26:-1:48:::	TLML_29_	RNA
2806	CLONES_TRBTLML_29__4W_TCR-JV_cDNA_25_CGGATTGC_merged_170000.txt	4800	2	6.0465e-05	TGTGCCAGCAGCCTATGGACAGGTCCGTCCTCCTACGAGCAGTACTTC	EEEEEEEEEEEEEEEEEEEEEEEEEEEEEEEEEEEEEEEEEEEEEEEE	TRBV7-2*00(637.5)	TRBD1*00(35)	TRBJ2-7*00(235)		580|592|617|0|12||60.0	13|20|36|16|23||35.0	20|39|67|29|48||95.0												TGTGCCAGCAGCCTATGGACAGGTCCGTCCTCCTACGAGCAGTACTTC	36								CASSLWTGPSSYEQYF		:::::::::0:-5:12:16:-1:-4:23:29:0:48:::	TLML_29_	RNA
2807	CLONES_TRBTLML_29__4W_TCR-JV_cDNA_25_CGGATTGC_merged_170000.txt	4801	2	6.0465e-05	TGTGCCAGCAGCCCCTCCGGACAGGGGATCAATCAGCCCCAGCATTTT	EEEEEEEEEEEEEEEEEEEEEEEEEEEEEEEEEEEEEEEEEEEEEEEE	TRBV5-6*00(207),TRBV5-7*00(199),TRBV5-5*00(191)	TRBD1*00(45)	TRBJ1-5*00(235)		550|562|586|0|12||60.0;551|563|587|0|12||60.0;549|561|585|0|12||60.0	13|22|36|18|27||45.0	23|42|70|29|48||95.0												TGTGCCAGCAGCCCCTCCGGACAGGGGATCAATCAGCCCCAGCATTTT	36								CASSPSGQGINQPQHF		:::::::::0:-4:12:18:-1:-2:27:29:-3:48:::	TLML_29_	RNA
2808	CLONES_TRBTLML_29__4W_TCR-JV_cDNA_25_CGGATTGC_merged_170000.txt	4802	2	6.0465e-05	TGTGCCAGCAGCCCCTATAGCGGGGGGAGCACAGATACGCAGTATTTT	EEEEEEEEEEEEEEEEEEEEEEEEEEEEEEEEEEEEEEEEEEEEEEEE	TRBV3-1*00(160),TRBV3-2*00(160)	TRBD2*00(35)	TRBJ2-3*00(237)		543|556|580|0|13||65.0;543|556|580|0|13||65.0	21|28|48|17|24||35.0	20|41|69|27|48||105.0												TGTGCCAGCAGCCCCTATAGCGGGGGGAGCACAGATACGCAGTATTTT	36								CASSPYSGGSTDTQYF		:::::::::0:-4:13:17:-5:-4:24:27:0:48:::	TLML_29_	RNA
2809	CLONES_TRBTLML_29__4W_TCR-JV_cDNA_25_CGGATTGC_merged_170000.txt	4803	2	6.0465e-05	TGTGCCAGCAGCCCCCGGGACTCCAGCTCCTACAATGAGCAGTTCTTC	EEEEEEEEEEEEEEEEEEEEEEEEEEEEEEEEEEEEEEEEEEEEEEEE	TRBV9*00(273)	TRBD2*00(45),TRBD1*00(40)	TRBJ2-1*00(260)		559|571|595|0|12||60.0	13|22|48|13|22||45.0;9|17|36|13|21||40.0	18|42|70|24|48||120.0												TGTGCCAGCAGCCCCCGGGACTCCAGCTCCTACAATGAGCAGTTCTTC	36								CASSPRDSSSYNEQFF		:::::::::0:-4:12:13:3:-10:22:24:2:48:::	TLML_29_	RNA
2810	CLONES_TRBTLML_29__4W_TCR-JV_cDNA_25_CGGATTGC_merged_170000.txt	4804	2	6.0465e-05	TGTGCCAGCAGCCCCCAGTCAGCTCGGAGCACAGATACGCAGTATTTT	EEEEEEEEEEEEEEEEEEEEEEEEEEEEEEEEEEEEEEEEEEEEEEEE	TRBV11-2*00(205)		TRBJ2-3*00(245)		522|534|559|0|12||60.0		20|41|69|27|48||105.0												TGTGCCAGCAGCCCCCAGTCAGCTCGGAGCACAGATACGCAGTATTTT	36								CASSPQSARSTDTQYF		:::::::::0:-5:12:::::27:0:48:::	TLML_29_	RNA
2811	CLONES_TRBTLML_29__4W_TCR-JV_cDNA_25_CGGATTGC_merged_170000.txt	4805	2	6.0465e-05	TGTGCCAGCAGCCCCGGGACAGGGTTCGAGACAGATACGCAGTATTTT	EEEEEEEEEEEEEEEEEEEEEEEEEEEEEEEEEEEEEEEEEEEEEEEE	TRBV7-2*00(320)	TRBD1*00(60)	TRBJ2-3*00(230)		580|592|617|0|12||60.0	9|21|36|12|24||60.0	23|41|69|30|48||90.0												TGTGCCAGCAGCCCCGGGACAGGGTTCGAGACAGATACGCAGTATTTT	36								CASSPGTGFETDTQYF		:::::::::0:-5:12:12:3:-3:24:30:-3:48:::	TLML_29_	RNA
2812	CLONES_TRBTLML_29__4W_TCR-JV_cDNA_25_CGGATTGC_merged_170000.txt	4806	2	6.0465e-05	TGTGCCAGCAGCCCCACTACCCCGACTAGCGCGAATGAGCAGTTCTTC	EEEAEEEEEAEEEEEEEEAEAAA<AEEEAEAAAEEEAEEEEAAEEEEA	TRBV7-2*00(600)	TRBD2*00(40)	TRBJ2-1*00(215)		580|592|617|0|12||60.0	18|26|48|23|31||40.0	27|42|70|33|48||75.0												TGTGCCAGCAGCCCCACTACCCCGACTAGCGCGAATGAGCAGTTCTTC	27								CASSPTTPTSANEQFF		:::::::::0:-5:12:23:-2:-6:31:33:-7:48:::	TLML_29_	RNA
2813	CLONES_TRBTLML_29__4W_TCR-JV_cDNA_25_CGGATTGC_merged_170000.txt	4807	2	6.0465e-05	TGTGCCAGCAGCCCCACCCTAGCGGGCCACACAGATACGCAGTATTTT	EEEEEEEEEEEEEEEEEEEEEEEEEEEEEEEEEEEEEEEEEEEEEEEE	TRBV7-8*00(695)	TRBD2*00(40)	TRBJ2-3*00(235)		567|579|604|0|12||60.0	20|28|48|18|26||40.0	22|41|69|29|48||95.0												TGTGCCAGCAGCCCCACCCTAGCGGGCCACACAGATACGCAGTATTTT	36								CASSPTLAGHTDTQYF		:::::::::0:-5:12:18:-4:-4:26:29:-2:48:::	TLML_29_	RNA
2814	CLONES_TRBTLML_29__4W_TCR-JV_cDNA_25_CGGATTGC_merged_170000.txt	4808	2	6.0465e-05	TGTGCCAGCAGCCCCAGGGGGGGAGGGCTCTCCTACGAGCAGTACTTC	EEEEEEEEEEEEEEEEEEEEEEEEEEEEEEEEEEEEEEEEEEEEEEEE	TRBV5-4*00(547),TRBV5-8*00(507)	TRBD2*00(40),TRBD1*00(35)	TRBJ2-7*00(235)		549|561|585|0|12||60.0;551|563|587|0|12||60.0	25|33|48|20|28||40.0;16|23|36|14|21||35.0	20|39|67|29|48||95.0												TGTGCCAGCAGCCCCAGGGGGGGAGGGCTCTCCTACGAGCAGTACTTC	36								CASSPRGGGLSYEQYF		:::::::::0:-4:12:20:-9:1:28:29:0:48:::	TLML_29_	RNA
2815	CLONES_TRBTLML_29__4W_TCR-JV_cDNA_25_CGGATTGC_merged_170000.txt	4809	2	6.0465e-05	TGTGCCAGCAGCCCGGGCCACGTTTCGGGGTATCAGCCCCAGCATTTT	EEEEEEEEEEEEEEEEEEEEEEEEEEEEEEEEEEEEEEEEEEEEEEEE	TRBV7-6*00(165),TRBV7-7*00(149)	TRBD1*00(25),TRBD2*00(25)	TRBJ1-5*00(225)		576|588|613|0|12||60.0;585|597|622|0|12||60.0	10|15|36|12|17||25.0;14|19|48|12|17||25.0	25|42|70|31|48||85.0												TGTGCCAGCAGCCCGGGCCACGTTTCGGGGTATCAGCCCCAGCATTTT	36								CASSPGHVSGYQPQHF		:::::::::0:-5:12:12:2:-9:17:31:-5:48:::	TLML_29_	RNA
2816	CLONES_TRBTLML_29__4W_TCR-JV_cDNA_25_CGGATTGC_merged_170000.txt	4810	2	6.0465e-05	TGTGCCAGCAGCCCGGATAGGACTGGGTCCTACAATGAGCAGTTCTTC	EEEEEEEEEEEEEEEEEEEEEEEEEEEEEEEEEEEEEEEEEEEEEEEE	TRBV7-9*00(340)	TRBD2*00(25)	TRBJ2-1*00(245)		556|568|593|0|12||60.0	17|22|48|19|24||25.0	21|42|70|27|48||105.0												TGTGCCAGCAGCCCGGATAGGACTGGGTCCTACAATGAGCAGTTCTTC	36								CASSPDRTGSYNEQFF		:::::::::0:-5:12:19:-1:-10:24:27:-1:48:::	TLML_29_	RNA
2817	CLONES_TRBTLML_29__4W_TCR-JV_cDNA_25_CGGATTGC_merged_170000.txt	4811	2	6.0465e-05	TGTGCCAGCAGCCCGAGGACCGGACTCTCTAACTATGGCTACACCTTC	AEEEEEEEEEEEEEEEEEEEEEEEEEEEEEEEEEEEEEEEEEEEEEEE	TRBV14*00(85),TRBV3-1*00(85),TRBV12-1*00(80)	TRBD2*00(25)	TRBJ1-2*00(240)		516|529|553|0|13||65.0;543|556|580|0|13||65.0;526|538|563|0|12||60.0	17|22|48|21|26||25.0	20|40|68|28|48||100.0												TGTGCCAGCAGCCCGAGGACCGGACTCTCTAACTATGGCTACACCTTC	32								CASSPRTGLSNYGYTF		:::::::::0:-4:13:21:-1:-10:26:28:0:48:::	TLML_29_	RNA
2818	CLONES_TRBTLML_29__4W_TCR-JV_cDNA_25_CGGATTGC_merged_170000.txt	4812	2	6.0465e-05	TGTGCCAGCAGCCCACGTTTAGCGGGGTATTTCAATGAGCAGTTCTTC	EEEEEEEEEEEEEEEEEEEEEEEEEEEEEEEEEEEEEEEEEEEEEEEE	TRBV3-1*00(135),TRBV3-2*00(135)	TRBD2*00(35)	TRBJ2-1*00(220)		543|556|580|0|13||65.0;543|556|580|0|13||65.0	21|28|48|19|26||35.0	26|42|70|32|48||80.0												TGTGCCAGCAGCCCACGTTTAGCGGGGTATTTCAATGAGCAGTTCTTC	36								CASSPRLAGYFNEQFF		:::::::::0:-4:13:19:-5:-4:26:32:-6:48:::	TLML_29_	RNA
2819	CLONES_TRBTLML_29__4W_TCR-JV_cDNA_25_CGGATTGC_merged_170000.txt	4813	2	6.0465e-05	TGTGCCAGCAGCCACCGGGACGGAACTATGGCTAATGGCTACACCTTC	EEEEEEEEEEEEEEEEEEEEEEEEEEEEEEEEEEEEEEEEEEEEEEEE	TRBV12-3*00(425),TRBV12-4*00(425)	TRBD1*00(35),TRBD2*00(35)	TRBJ1-2*00(210)		530|541|567|0|11||55.0;530|541|567|0|11||55.0	10|17|36|14|21||35.0;14|21|48|14|21||35.0	26|40|68|34|48||70.0												TGTGCCAGCAGCCACCGGGACGGAACTATGGCTAATGGCTACACCTTC	36								CASSHRDGTMANGYTF		:::::::::0:-6:11:14:2:-7:21:34:-6:48:::	TLML_29_	RNA
2820	CLONES_TRBTLML_29__4W_TCR-JV_cDNA_25_CGGATTGC_merged_170000.txt	4814	2	6.0465e-05	TGTGCCAGCAGCCAGGTTGGGACAGGGTCCTACAATGAGCAGTTCTTC	EEEEEEEEEEEEEEEEEEEEEEEEEEEEEEEEEEEEEEEEEEEEEEEE	TRBV14*00(245)	TRBD1*00(45)	TRBJ2-1*00(245)		516|530|553|0|14||70.0	12|21|36|18|27||45.0	21|42|70|27|48||105.0												TGTGCCAGCAGCCAGGTTGGGACAGGGTCCTACAATGAGCAGTTCTTC	36								CASSQVGTGSYNEQFF		:::::::::0:-3:14:18:0:-3:27:27:-1:48:::	TLML_29_	RNA
2821	CLONES_TRBTLML_29__4W_TCR-JV_cDNA_25_CGGATTGC_merged_170000.txt	4815	2	6.0465e-05	TGTGCCAGCAGCCAGACCCGCGGGGGAATTATCTATGGCTACACCTTC	EEEEEEEEEEEEEEEEEEEEEEEEEEEEEEEEEEEEEEEEEEEEEAAA	TRBV3-2*00(605),TRBV3-1*00(541)	TRBD1*00(25),TRBD2*00(25)	TRBJ1-2*00(90)		543|557|580|0|14||70.0;543|557|580|0|14||70.0	18|23|36|21|26||25.0;4|9|48|16|21||25.0	24|40|68|32|48||80.0												TGTGCCAGCAGCCAGACCCGCGGGGGAATTATCTATGGCTACACCTTC	32								CASSQTRGGIIYGYTF		:::::::::0:-3:14:21:-6:-1:26:32:-4:48:::	TLML_29_	RNA
2822	CLONES_TRBTLML_29__4W_TCR-JV_cDNA_25_CGGATTGC_merged_170000.txt	4816	2	6.0465e-05	TGTGCCAGCAGCCAATTGACTAGCGGGAGGCACAATGAGCAGTTCTTC	EEEAEEEEEEEEEEEAEEEEEEEEEEEEEEEEEEEEEEEEEEEEEEEE	TRBV14*00(530)	TRBD2*00(65)	TRBJ2-1*00(225)		516|531|553|0|15||75.0	18|31|48|17|30||65.0	25|42|70|31|48||85.0												TGTGCCAGCAGCCAATTGACTAGCGGGAGGCACAATGAGCAGTTCTTC	32								CASSQLTSGRHNEQFF		:::::::::0:-2:15:17:-2:-1:30:31:-5:48:::	TLML_29_	RNA
2823	CLONES_TRBTLML_29__4W_TCR-JV_cDNA_25_CGGATTGC_merged_170000.txt	4817	2	6.0465e-05	TGTGCCAGCAGCCAACAAGAACCCTCCTATAATTCACCCCTCCACTTT	EEEEEEEEEEEEEEEEEEEEEEEEEEEEEEEEEEEEEEEEEEEEEEEE	TRBV2*00(337.5)		TRBJ1-6*00(265)		518|529|555|0|11||55.0		20|45|73|23|48||125.0												TGTGCCAGCAGCCAACAAGAACCCTCCTATAATTCACCCCTCCACTTT	36								CASSQQEPSYNSPLHF		:::::::::0:-6:11:::::23:0:48:::	TLML_29_	RNA
2824	CLONES_TRBTLML_29__4W_TCR-JV_cDNA_25_CGGATTGC_merged_170000.txt	4818	2	6.0465e-05	TGTGCCAGCAGCCAAGATTTCGAAATAGGGAACAATGAGCAGTTCTTC	EEEEEEEEEEEEEEEEEEEEEEEEEEEEEEEEEEEEEEEEEEEEEEEE	TRBV14*00(160)		TRBJ2-1*00(225)		516|534|553|0|18||90.0		25|42|70|31|48||85.0												TGTGCCAGCAGCCAAGATTTCGAAATAGGGAACAATGAGCAGTTCTTC	36								CASSQDFEIGNNEQFF		:::::::::0:1:18:::::31:-5:48:::	TLML_29_	RNA
2825	CLONES_TRBTLML_29__4W_TCR-JV_cDNA_25_CGGATTGC_merged_170000.txt	4819	2	6.0465e-05	TGTGCCAGCAGCCAAGATCGACAGGGCAAGTACTACGAGCAGTACTTC	EEEEEEEEEEEEEEEEEEEEEEEEEEEEEEEEEEEEEEEEEEEEEEEE	TRBV14*00(290)	TRBD1*00(35)	TRBJ2-7*00(220)		516|535|553|0|19||95.0	14|21|36|19|26||35.0	23|39|67|32|48||80.0												TGTGCCAGCAGCCAAGATCGACAGGGCAAGTACTACGAGCAGTACTTC	36								CASSQDRQGKYYEQYF		:::::::::0:2:19:19:-2:-3:26:32:-3:48:::	TLML_29_	RNA
2826	CLONES_TRBTLML_29__4W_TCR-JV_cDNA_25_CGGATTGC_merged_170000.txt	4820	2	6.0465e-05	TGTGCCAGCAGCCAAGAGGGGACGGAGAGAACCTACGAGCAGTACTTC	EEEEEEEEEEEEEEEEEEEEEEEEEEEEEEEEEEEEEEEEEEEEEEEE	TRBV3-1*00(185),TRBV3-2*00(185)	TRBD1*00(25),TRBD2*00(25)	TRBJ2-7*00(225)		543|560|580|0|17||85.0;543|560|580|0|17||85.0	12|17|36|18|23||25.0;16|21|48|18|23||25.0	22|39|67|31|48||85.0												TGTGCCAGCAGCCAAGAGGGGACGGAGAGAACCTACGAGCAGTACTTC	36								CASSQEGTERTYEQYF		:::::::::0:0:17:18:0:-7:23:31:-2:48:::	TLML_29_	RNA
2827	CLONES_TRBTLML_29__4W_TCR-JV_cDNA_25_CGGATTGC_merged_170000.txt	4821	2	6.0465e-05	TGTGCCAGCAGCGTCGGAGCCGGGACAGGCGATTCACCCCTCCACTTT	EEEEEEEEEEEEEEEEEEEEEEEEEEEEEEEEEEEEEEEEEEEEEEEE	TRBV9*00(480)	TRBD1*00(50)	TRBJ1-6*00(225)		559|573|595|0|14||70.0	10|20|36|19|29||50.0	28|45|73|31|48||85.0												TGTGCCAGCAGCGTCGGAGCCGGGACAGGCGATTCACCCCTCCACTTT	36								CASSVGAGTGDSPLHF		:::::::::0:-2:14:19:2:-4:29:31:-8:48:::	TLML_29_	RNA
2828	CLONES_TRBTLML_29__4W_TCR-JV_cDNA_25_CGGATTGC_merged_170000.txt	4822	2	6.0465e-05	TGTGCCAGCAGCGTATATGCAGGGAAGTCCGGAAACACCATATATTTT	EEEEEEEEEEEEEEEEEEEEEEAEEEEEEEEEEEEEEEEEEEEEEEEE	TRBV9*00(385)	TRBD1*00(25),TRBD2*00(25)	TRBJ1-3*00(230)		559|574|595|0|15||75.0	16|21|36|19|24||25.0;10|15|48|25|30||25.0	24|42|70|30|48||90.0												TGTGCCAGCAGCGTATATGCAGGGAAGTCCGGAAACACCATATATTTT	32								CASSVYAGKSGNTIYF		:::::::::0:-1:15:19:-4:-3:24:30:-4:48:::	TLML_29_	RNA
2829	CLONES_TRBTLML_29__4W_TCR-JV_cDNA_25_CGGATTGC_merged_170000.txt	4823	2	6.0465e-05	TGTGCCAGCAGCGTAGGACAGGGGGCCTACACCGGGGAGCTGTTTTTT	EEEEEEEEEEEEEEEEEEEEEEEEEEEEEEEEEEEEEEEEEEEEEEEE	TRBV9*00(665)	TRBD1*00(50)	TRBJ2-2*00(240)		559|575|595|0|16||80.0	14|24|36|16|26||50.0	23|43|71|28|48||100.0												TGTGCCAGCAGCGTAGGACAGGGGGCCTACACCGGGGAGCTGTTTTTT	36								CASSVGQGAYTGELFF		:::::::::0:0:16:16:-2:0:26:28:-3:48:::	TLML_29_	RNA
2830	CLONES_TRBTLML_29__4W_TCR-JV_cDNA_25_CGGATTGC_merged_170000.txt	4824	2	6.0465e-05	TGTGCCAGCAGCGCCGATAGCGGGAGGTCCTACAATGAGCAGTTCTTC	EEEEEEEEEEEEEEEEEEEEEEEEEEEEEEEEEEEEEEEEEEEEEEEE	TRBV9*00(472)	TRBD2*00(25)	TRBJ2-1*00(254)		559|572|595|0|13||65.0	21|26|48|17|22||25.0	16|42|70|22|48|SC20G|114.0												TGTGCCAGCAGCGCCGATAGCGGGAGGTCCTACAATGAGCAGTTCTTC	36								CASSADSGRSYNEQFF		:::::::::0:-3:13:17:-5:-6:22:22:4:48:::	TLML_29_	RNA
2831	CLONES_TRBTLML_29__4W_TCR-JV_cDNA_25_CGGATTGC_merged_170000.txt	4825	2	6.0465e-05	TGTGCCAGCAGCAATCTTTGGGACAGCCCCGGCACTGAAGCTTTCTTT	EEEEEEEEEEEEEEEEEEEEEEEEEEEEEEEEEEEEEEEEEEEEEEEE	TRBV21-1*00(777.5)	TRBD1*00(35)	TRBJ1-1*00(220)		544|558|581|0|14||70.0	12|19|36|19|26||35.0	24|40|68|32|48||80.0												TGTGCCAGCAGCAATCTTTGGGACAGCCCCGGCACTGAAGCTTTCTTT	36								CASSNLWDSPGTEAFF		:::::::::0:-3:14:19:0:-5:26:32:-4:48:::	TLML_29_	RNA
2832	CLONES_TRBTLML_29__4W_TCR-JV_cDNA_25_CGGATTGC_merged_170000.txt	4826	2	6.0465e-05	TGTGCCAGCAGGCGACTAGCGGGGGCCAACCAAGAGACCCAGTACTTC	EEEEEEEEEEEEEEEEEEEEEEEEEEEEEEEEEEEEEEEEEEEEEEEE	TRBV2*00(420)	TRBD2*00(50)	TRBJ2-5*00(240)		518|529|555|0|11||55.0	18|28|48|13|23||50.0	20|40|68|28|48||100.0												TGTGCCAGCAGGCGACTAGCGGGGGCCAACCAAGAGACCCAGTACTTC	36								CASRRLAGANQETQYF		:::::::::0:-6:11:13:-2:-4:23:28:0:48:::	TLML_29_	RNA
2833	CLONES_TRBTLML_29__4W_TCR-JV_cDNA_25_CGGATTGC_merged_170000.txt	4827	2	6.0465e-05	TGTGCCAGCAGGGGGCTGGGCGACTCCGTGCGGGAGACCCAGTACTTC	EEEEEAEEEEEEEEEEEEEEEEEEEEEEEEEEEEEEEEEEEEEEEAEE	TRBV27*00(522)	TRBD1*00(25)	TRBJ2-5*00(215)		556|567|593|0|11||55.0	19|24|36|11|16||25.0	25|40|68|33|48||75.0												TGTGCCAGCAGGGGGCTGGGCGACTCCGTGCGGGAGACCCAGTACTTC	32								CASRGLGDSVRETQYF		:::::::::0:-6:11:11:-7:0:16:33:-5:48:::	TLML_29_	RNA
2834	CLONES_TRBTLML_29__4W_TCR-JV_cDNA_25_CGGATTGC_merged_170000.txt	4828	2	6.0465e-05	TGTGCCAGCAGGGGGGGCGGACTAGCGTATCAAGAGACCCAGTACTTC	EEEEEEEEEEEEEEEEEEEEEEEEEEEEEEEEEEEEEEEEEEEEEEEE	TRBV28*00(180)	TRBD2*00(40),TRBD1*00(35)	TRBJ2-5*00(234)		564|575|601|0|11||55.0	17|25|48|18|26||40.0;18|25|36|12|19||35.0	18|40|68|26|48|SC21T|94.0												TGTGCCAGCAGGGGGGGCGGACTAGCGTATCAAGAGACCCAGTACTTC	36								CASRGGGLAYQETQYF		:::::::::0:-6:11:18:-1:-7:26:26:2:48:::	TLML_29_	RNA
2835	CLONES_TRBTLML_29__4W_TCR-JV_cDNA_25_CGGATTGC_merged_170000.txt	4829	2	6.0465e-05	TGTGCCAGCAGGAAGGATCTAGCGGGAAGTCAAGAGACCCAGTACTTC	EEEEEEEEEEEEEEEEEEEEEEEEEEEEEEEEEEEEEEEEEEEEEEEE	TRBV2*00(550)	TRBD2*00(45)	TRBJ2-5*00(230)		518|529|555|0|11||55.0	20|29|48|18|27||45.0	22|40|68|30|48||90.0												TGTGCCAGCAGGAAGGATCTAGCGGGAAGTCAAGAGACCCAGTACTTC	36								CASRKDLAGSQETQYF		:::::::::0:-6:11:18:-4:-3:27:30:-2:48:::	TLML_29_	RNA
2836	CLONES_TRBTLML_29__4W_TCR-JV_cDNA_25_CGGATTGC_merged_170000.txt	4830	2	6.0465e-05	TGTGCCAGCAGAGAGGAAGGGGGAAACTCTGGAAACACCATATATTTT	EEEEEEEEEEEEEEEEEEEEEEEEEEEEEEEEEEEEEEEEEEEEEEEE	TRBV6-2*00(165),TRBV6-3*00(165)	TRBD1*00(30)	TRBJ1-3*00(250)		516|527|553|0|11||55.0;516|527|553|0|11||55.0	17|23|36|17|23||30.0	20|42|70|26|48||110.0												TGTGCCAGCAGAGAGGAAGGGGGAAACTCTGGAAACACCATATATTTT	36								CASREEGGNSGNTIYF		:::::::::0:-6:11:17:-5:-1:23:26:0:48:::	TLML_29_	RNA
2837	CLONES_TRBTLML_29__4W_TCR-JV_cDNA_25_CGGATTGC_merged_170000.txt	4831	2	6.0465e-05	TGTGCCAGCAGAACTTATGCGGGGGGTCGGAATCAGCCCCAGCATTTT	EEEEEEEEEEEEEEEEEEEEEEAEEEEEEEEEEEEEEEEEEEEEEEEE	TRBV6-2*00(542),TRBV6-3*00(542)	TRBD1*00(25),TRBD2*00(25)	TRBJ1-5*00(230)		516|527|553|0|11||55.0;516|527|553|0|11||55.0	18|23|36|20|25||25.0;23|28|48|18|23||25.0	24|42|70|30|48||90.0												TGTGCCAGCAGAACTTATGCGGGGGGTCGGAATCAGCCCCAGCATTTT	32								CASRTYAGGRNQPQHF		:::::::::0:-6:11:20:-6:-1:25:30:-4:48:::	TLML_29_	RNA
2838	CLONES_TRBTLML_29__4W_TCR-JV_cDNA_25_CGGATTGC_merged_170000.txt	4832	2	6.0465e-05	TGTGCCAGCAAAGAGATGGGAGTAGCGGGCCAAGAGACCCAGTACTTC	EEEEEEEEEEEEEEEEEEEEEEEEEEEEEEEEEEEEEEEEEEEEEEEE	TRBV3-1*00(702)	TRBD2*00(44)	TRBJ2-5*00(235)		543|553|580|0|10||50.0	16|28|48|17|29|SC20G|44.0	21|40|68|29|48||95.0												TGTGCCAGCAAAGAGATGGGAGTAGCGGGCCAAGAGACCCAGTACTTC	36								CASKEMGVAGQETQYF		:::::::::0:-7:10:17:0:-4:29:29:-1:48:::	TLML_29_	RNA
2839	CLONES_TRBTLML_29__4W_TCR-JV_cDNA_25_CGGATTGC_merged_170000.txt	4833	2	6.0465e-05	TGTGCCAGAAACGTTCGGACTAGCGGGAGAATGGGCGAGCAGTACTTC	EEEEEEEEEEEEEEEEEEEEEEEEEEEEEEEEEEEEEEEEEEEEEEEE	TRBV6-1*00(195),TRBV6-5*00(195),TRBV6-6*00(195),TRBV6-3*00(179),TRBV6-8*00(179)	TRBD2*00(65)	TRBJ2-7*00(205)		516|524|553|0|8||40.0;519|527|556|0|8||40.0;516|524|553|0|8||40.0;516|524|553|0|8||40.0;512|520|549|0|8||40.0	17|30|48|16|29||65.0	26|39|67|35|48||65.0												TGTGCCAGAAACGTTCGGACTAGCGGGAGAATGGGCGAGCAGTACTTC	36								CARNVRTSGRMGEQYF		:::::::::0:-9:8:16:-1:-2:29:35:-6:48:::	TLML_29_	RNA
2840	CLONES_TRBTLML_29__4W_TCR-JV_cDNA_25_CGGATTGC_merged_170000.txt	4834	2	6.0465e-05	TGTGCCAACAAACTAGGCAGGGTCTTTGCCAAAAACATTCAGTACTTC	EEEEEEEEEEEAEEEEEEEEEEEEEEEEEEEEEEEEEEEEEEEEEEEE	TRBV12-3*00(540),TRBV12-4*00(540)	TRBD1*00(25),TRBD2*00(25)	TRBJ2-4*00(245)		530|537|567|0|7||35.0;530|537|567|0|7||35.0	16|21|36|17|22||25.0;19|24|48|11|16||25.0	21|42|70|27|48||105.0												TGTGCCAACAAACTAGGCAGGGTCTTTGCCAAAAACATTCAGTACTTC	32								CANKLGRVFAKNIQYF		:::::::::0:-10:7:17:-4:-3:22:27:-1:48:::	TLML_29_	RNA
2841	CLONES_TRBTLML_29__4W_TCR-JV_cDNA_25_CGGATTGC_merged_170000.txt	4843	2	6.0465e-05	TGCGCCAGCAGCTTGGCTGGGACAGGGACACACAATGAGCAGTTCTTC	EEEEEEEEEEEEEEEEEEEEEEEEEEEEEEEEEEEEEEEEEEEEEEEE	TRBV5-1*00(827.5)	TRBD1*00(45)	TRBJ2-1*00(157.5)		554|571|590|0|17||85.0	12|21|36|18|27||45.0	25|42|70|31|48||85.0												TGCGCCAGCAGCTTGGCTGGGACAGGGACACACAATGAGCAGTTCTTC	36								CASSLAGTGTHNEQFF		:::::::::0:1:17:18:0:-3:27:31:-5:48:::	TLML_29_	RNA
2842	CLONES_TRBTLML_29__4W_TCR-JV_cDNA_25_CGGATTGC_merged_170000.txt	4844	2	6.0465e-05	TGCGCCAGCAGCTTGGGTTCTTTCGCGAACACCGGGGAGCTGTTTTTT	EEEEEEEEEEEEEEEEEEEEEEEEEEEEEEEEEEEEEEEEEEEEEEEE	TRBV5-1*00(330)		TRBJ2-2*00(275)		554|570|590|0|16||80.0		16|43|71|21|48||135.0												TGCGCCAGCAGCTTGGGTTCTTTCGCGAACACCGGGGAGCTGTTTTTT	36								CASSLGSFANTGELFF		:::::::::0:0:16:::::21:4:48:::	TLML_29_	RNA
2843	CLONES_TRBTLML_29__4W_TCR-JV_cDNA_25_CGGATTGC_merged_170000.txt	4845	2	6.0465e-05	TGCGCCAGCAGCTTGGGGCAGGAGTTCCATAATTCACCCCTCCACTTT	EEEEEEEEEEEEEEEEEEEEEEEEEEEEEEEEEEEEEEEEEEEEEEEE	TRBV5-1*00(510)		TRBJ1-6*00(248)		554|570|590|0|16||80.0		15|45|73|19|48|SC20TDT24|108.0												TGCGCCAGCAGCTTGGGGCAGGAGTTCCATAATTCACCCCTCCACTTT	36								CASSLGQEFHNSPLHF		:::::::::0:0:16:::::19:5:48:::	TLML_29_	RNA
2844	CLONES_TRBTLML_29__4W_TCR-JV_cDNA_25_CGGATTGC_merged_170000.txt	4846	2	6.0465e-05	TGCGCCAGCAGCTTGGGATCGACAGCAATTTTGGACGAGCAGTACTTC	EEEEEEEEEEEEEEEEEEEEEEEEEEEEEEEEEEEEEEEEEEEEEEEE	TRBV5-1*00(515)	TRBD1*00(25)	TRBJ2-7*00(210)		554|570|590|0|16||80.0	14|19|36|20|25||25.0	25|39|67|34|48||70.0												TGCGCCAGCAGCTTGGGATCGACAGCAATTTTGGACGAGCAGTACTTC	36								CASSLGSTAILDEQYF		:::::::::0:0:16:20:-2:-5:25:34:-5:48:::	TLML_29_	RNA
2845	CLONES_TRBTLML_29__4W_TCR-JV_cDNA_25_CGGATTGC_merged_170000.txt	4847	2	6.0465e-05	TGCGCCAGCAGCTTGGGAAGGGGACAGGGAGGCGTCGAGCAGTACTTC	EEEEEEEEEEEEEEEEEEEEEEEEEEEEEEEEEEEEEEEEEEEEEEEE	TRBV5-1*00(590)	TRBD1*00(45)	TRBJ2-7*00(145)		554|570|590|0|16||80.0	12|21|36|20|29||45.0	26|39|67|35|48||65.0												TGCGCCAGCAGCTTGGGAAGGGGACAGGGAGGCGTCGAGCAGTACTTC	36								CASSLGRGQGGVEQYF		:::::::::0:0:16:20:0:-3:29:35:-6:48:::	TLML_29_	RNA
2846	CLONES_TRBTLML_29__4W_TCR-JV_cDNA_25_CGGATTGC_merged_170000.txt	4848	2	6.0465e-05	TGCGCCAGCAGCTTGGATCCCCAGGGAAGCAATTCACCCCTCCACTTT	EEEEEEEEEEAEEEEEEEEEEEEEEEEEEEEEEEEEEEEEEEEEEEEE	TRBV5-1*00(457.5)	TRBD1*00(25)	TRBJ1-6*00(260)		554|570|590|0|16||80.0	16|21|36|21|26||25.0	27|45|73|30|48||90.0												TGCGCCAGCAGCTTGGATCCCCAGGGAAGCAATTCACCCCTCCACTTT	32								CASSLDPQGSNSPLHF		:::::::::0:0:16:21:-4:-3:26:30:-7:48:::	TLML_29_	RNA
2847	CLONES_TRBTLML_29__4W_TCR-JV_cDNA_25_CGGATTGC_merged_170000.txt	4849	2	6.0465e-05	TGCGCCAGCAGCTTGGATCCAGGGAACATGAACACTGAAGCTTTCTTT	EEEEEEEEEEEEEEEEEEEEEEEEEEEEEEEEEEEEEEEEEEEEEEEE	TRBV5-1*00(390)	TRBD1*00(25)	TRBJ1-1*00(250)		554|570|590|0|16||80.0	16|21|36|19|24||25.0	18|40|68|26|48||110.0												TGCGCCAGCAGCTTGGATCCAGGGAACATGAACACTGAAGCTTTCTTT	36								CASSLDPGNMNTEAFF		:::::::::0:0:16:19:-4:-3:24:26:2:48:::	TLML_29_	RNA
2848	CLONES_TRBTLML_29__4W_TCR-JV_cDNA_25_CGGATTGC_merged_170000.txt	4850	2	6.0465e-05	TGCGCCAGCAGCTTGATAGTGCGGCTAGCGGGAGGCGAGCAGTACTTC	EEEEEEEEEEEEEEEEEEEEEEEEEEEEEEEEEEEEEEEEEEEEEAAA	TRBV5-1*00(620)	TRBD2*00(55)	TRBJ2-7*00(75)		554|569|590|0|15||75.0	20|31|48|24|35||55.0	26|39|67|35|48||65.0												TGCGCCAGCAGCTTGATAGTGCGGCTAGCGGGAGGCGAGCAGTACTTC	32								CASSLIVRLAGGEQYF		:::::::::0:-1:15:24:-4:-1:35:35:-6:48:::	TLML_29_	RNA
2849	CLONES_TRBTLML_29__4W_TCR-JV_cDNA_25_CGGATTGC_merged_170000.txt	4851	2	6.0465e-05	TGCGCCAGCAGCTTAGGCGGGACTAGCGGCACAGATACGCAGTATTTT	EEEEEEEEEEEEEEEEEEEEEEEEEEEEEEEEEEEEEEEEEEEEEEEE	TRBV5-1*00(350)	TRBD2*00(55)	TRBJ2-3*00(240)		554|568|590|0|14||70.0	15|26|48|17|28||55.0	21|41|69|28|48||100.0												TGCGCCAGCAGCTTAGGCGGGACTAGCGGCACAGATACGCAGTATTTT	36								CASSLGGTSGTDTQYF		:::::::::0:-2:14:17:1:-6:28:28:-1:48:::	TLML_29_	RNA
2850	CLONES_TRBTLML_29__4W_TCR-JV_cDNA_25_CGGATTGC_merged_170000.txt	4852	2	6.0465e-05	TGCGCCAGCAGCTTAGGGCTAGCGGGGGTTTATAATGAGCAGTTCTTC	EEEEEEEEEEEEEEEEEEEEEEEEEEEEEEEEEEEEEEEEEEEEEEEE	TRBV5-1*00(540)	TRBD2*00(40)	TRBJ2-1*00(215)		554|568|590|0|14||70.0	20|28|48|18|26||40.0	27|42|70|33|48||75.0												TGCGCCAGCAGCTTAGGGCTAGCGGGGGTTTATAATGAGCAGTTCTTC	36								CASSLGLAGVYNEQFF		:::::::::0:-2:14:18:-4:-4:26:33:-7:48:::	TLML_29_	RNA
2851	CLONES_TRBTLML_29__4W_TCR-JV_cDNA_25_CGGATTGC_merged_170000.txt	4853	2	6.0465e-05	TGCGCCAGCAGCCTCGAACTAGCGGGGATCACAGATACGCAGTATTTT	EEEEEEEEEEEEEEEEEEEEEEEEEEEEEEEEEEEEEEEEEEEEEEEE	TRBV4-1*00(439)	TRBD2*00(45)	TRBJ2-3*00(106)		537|550|574|0|13||65.0	19|28|48|17|26||45.0	22|41|69|29|48||95.0												TGCGCCAGCAGCCTCGAACTAGCGGGGATCACAGATACGCAGTATTTT	36								CASSLELAGITDTQYF		:::::::::0:-4:13:17:-3:-4:26:29:-2:48:::	TLML_29_	RNA
2852	CLONES_TRBTLML_29__4W_TCR-JV_cDNA_25_CGGATTGC_merged_170000.txt	4854	2	6.0465e-05	TGCGCCAGCAGCCCTAGACGGGTCGTGGGCACAGATACGCAGTATTTT	EEEEEEEEEEEEEEEEEEEEEEEEEEEEEEEEEEEEEEEEEEEEEEEE	TRBV4-1*00(345)		TRBJ2-3*00(240)		537|550|574|0|13||65.0		21|41|69|28|48||100.0												TGCGCCAGCAGCCCTAGACGGGTCGTGGGCACAGATACGCAGTATTTT	36								CASSPRRVVGTDTQYF		:::::::::0:-4:13:::::28:-1:48:::	TLML_29_	RNA
2853	CLONES_TRBTLML_29__4W_TCR-JV_cDNA_25_CGGATTGC_merged_170000.txt	4855	2	6.0465e-05	TGCGCCAGCAGCCCCGGGACAGGGGGCGTTGGCACTGAAGCTTTCTTT	EEEEEEEEEEEEEEEEEEEEEEEEEEEEEEEEEEEEEEEEEEEEEEEE	TRBV5-1*00(542)	TRBD1*00(80)	TRBJ1-1*00(220)		554|566|590|0|12||60.0	9|25|36|12|28||80.0	24|40|68|32|48||80.0												TGCGCCAGCAGCCCCGGGACAGGGGGCGTTGGCACTGAAGCTTTCTTT	36								CASSPGTGGVGTEAFF		:::::::::0:-4:12:12:3:1:28:32:-4:48:::	TLML_29_	RNA
2854	CLONES_TRBTLML_29__4W_TCR-JV_cDNA_25_CGGATTGC_merged_170000.txt	4856	2	6.0465e-05	TGCGCCAGCAGCCGCCTCCAGGCCGCGAACACCGGGGAGCTGTTTTTT	EEEEEEAEEEEEEEEEEEEEEEEEEEEEEEEEEEEEEEEEEEEEEEEE	TRBV5-1*00(135)	TRBD2*00(25)	TRBJ2-2*00(265)		554|566|590|0|12||60.0	1|6|48|14|19||25.0	18|43|71|23|48||125.0												TGCGCCAGCAGCCGCCTCCAGGCCGCGAACACCGGGGAGCTGTTTTTT	32								CASSRLQAANTGELFF		:::::::::0:-4:12:14:15:-26:19:23:2:48:::	TLML_29_	RNA
2855	CLONES_TRBTLML_29__4W_TCR-JV_cDNA_25_CGGATTGC_merged_170000.txt	4857	2	6.0465e-05	TGCGCCAGCAGCCGACCTGAGACAGGGGGCGGAAACACCATATATTTT	EEEEEEEEEEEEEEEEEEEEEEEEEEEEEEEEEEEEEEEEEEEEEEEE	TRBV4-1*00(482)	TRBD1*00(50)	TRBJ1-3*00(230)		537|550|574|0|13||65.0	14|24|36|20|30||50.0	24|42|70|30|48||90.0												TGCGCCAGCAGCCGACCTGAGACAGGGGGCGGAAACACCATATATTTT	36								CASSRPETGGGNTIYF		:::::::::0:-4:13:20:-2:0:30:30:-4:48:::	TLML_29_	RNA
2856	CLONES_TRBTLML_29__4W_TCR-JV_cDNA_25_CGGATTGC_merged_170000.txt	4858	2	6.0465e-05	TGCGCCAGCAGCCACGGATCGGACAGAATTACCTACGAGCAGTACTTC	EEEEEEEEEEEEEEEEEEEEEEEEEEEEEEEEEEEEEEEEEEEEEEEE	TRBV4-1*00(320)	TRBD1*00(30)	TRBJ2-7*00(225)		537|551|574|0|14||70.0	13|19|36|20|26||30.0	22|39|67|31|48||85.0												TGCGCCAGCAGCCACGGATCGGACAGAATTACCTACGAGCAGTACTTC	36								CASSHGSDRITYEQYF		:::::::::0:-3:14:20:-1:-5:26:31:-2:48:::	TLML_29_	RNA
2857	CLONES_TRBTLML_29__4W_TCR-JV_cDNA_25_CGGATTGC_merged_170000.txt	4859	2	6.0465e-05	TGCGCCAGCAGCCAATGGAGGGCAGGGAGAGGAGTTACGCAGTATTTT	EEEEEEEEEEEEEEEEEEEEEEEEEEEEEEEEEEEEEEEEEEEEEEEE	TRBV5-1*00(530)	TRBD2*00(35)	TRBJ2-3*00(205)		554|566|590|0|12||60.0	26|33|48|16|23||35.0	28|41|69|35|48||65.0												TGCGCCAGCAGCCAATGGAGGGCAGGGAGAGGAGTTACGCAGTATTTT	36								CASSQWRAGRGVTQYF		:::::::::0:-4:12:16:-10:1:23:35:-8:48:::	TLML_29_	RNA
2858	CLONES_TRBTLML_29__4W_TCR-JV_cDNA_25_CGGATTGC_merged_170000.txt	4860	2	6.0465e-05	TGCGCCAGCAGCCAAGCCCTAGCGGCTAGCACAGATACGCAGTATTTT	EEEEEEEEAEEEEEEEEEEEEEEEEEEEEEEEEEEEEEEEEEEEEEEE	TRBV4-3*00(340),TRBV4-2*00(324)	TRBD2*00(30)	TRBJ2-3*00(260)		537|553|574|0|16||80.0;537|553|574|0|16|ST539C|64.0	20|26|48|18|24||30.0	17|41|69|24|48||120.0												TGCGCCAGCAGCCAAGCCCTAGCGGCTAGCACAGATACGCAGTATTTT	32								CASSQALAASTDTQYF		:::::::::0:-1:16:18:-4:-6:24:24:3:48:::	TLML_29_	RNA
2859	CLONES_TRBTLML_29__4W_TCR-JV_cDNA_25_CGGATTGC_merged_170000.txt	4861	2	6.0465e-05	TGCGCCAGCAGCCAAGATAGAGGTCTGAGTAATGAAAAACTGTTTTTT	EEEEEEEEEEEEEEEEEEEEEEEEEEEEEEEEEEEEEEEEEEEEEEEE	TRBV4-1*00(520)		TRBJ1-4*00(235)		537|555|574|0|18||90.0		24|43|71|29|48||95.0												TGCGCCAGCAGCCAAGATAGAGGTCTGAGTAATGAAAAACTGTTTTTT	36								CASSQDRGLSNEKLFF		:::::::::0:1:18:::::29:-4:48:::	TLML_29_	RNA
2860	CLONES_TRBTLML_29__4W_TCR-JV_cDNA_25_CGGATTGC_merged_170000.txt	4862	2	6.0465e-05	TGCGCCAGCAGCCAAGAAAGGCTAGTCTCGAAAAACATTCAGTACTTC	EEEEEEEEEEEEEEEEEEEEEEEEEEEEEEEEEEEEEEEEEEEEEEEE	TRBV4-3*00(358),TRBV4-2*00(342)	TRBD2*00(35)	TRBJ2-4*00(230)		537|554|574|0|17||85.0;537|554|574|0|17|ST539C|69.0	7|14|48|20|27||35.0	24|42|70|30|48||90.0												TGCGCCAGCAGCCAAGAAAGGCTAGTCTCGAAAAACATTCAGTACTTC	36								CASSQERLVSKNIQYF		:::::::::0:0:17:20:9:-18:27:30:-4:48:::	TLML_29_	RNA
2861	CLONES_TRBTLML_29__4W_TCR-JV_cDNA_25_CGGATTGC_merged_170000.txt	4867	2	6.0465e-05	TGCAGTGCTTCGGGACTAGCGGGGGGGCCTGGCGGGGAGCTGTTTTTT	EEEEEEEEAEEEEEEEEEEEEEEEEEEEEEEEEEEEEEEEEEEEEEEE	TRBV20-1*00(515)	TRBD2*00(79)	TRBJ2-2*00(220)		759|768|793|0|9||45.0	15|34|48|10|29|SA28G|79.0	27|43|71|32|48||80.0												TGCAGTGCTTCGGGACTAGCGGGGGGGCCTGGCGGGGAGCTGTTTTTT	32								CSASGLAGGPGGELFF		:::::::::0:-5:9:10:1:2:29:32:-7:48:::	TLML_29_	RNA
2862	CLONES_TRBTLML_29__4W_TCR-JV_cDNA_25_CGGATTGC_merged_170000.txt	4868	2	6.0465e-05	TGCAGTGCTGGGGGGACTAGCGGGAGGGCCACCGATACGCAGTATTTT	EEEEEEEEEEEEEEEEEEEEEEEEEEEEEEEEEEEEEEEEEEEEEEEE	TRBV20-1*00(495)	TRBD2*00(85)	TRBJ2-3*00(219)		759|768|793|0|9||45.0	16|33|48|12|29||85.0	22|41|69|29|48|SA25C|79.0												TGCAGTGCTGGGGGGACTAGCGGGAGGGCCACCGATACGCAGTATTTT	36								CSAGGTSGRATDTQYF		:::::::::0:-5:9:12:0:1:29:29:-2:48:::	TLML_29_	RNA
2863	CLONES_TRBTLML_29__4W_TCR-JV_cDNA_25_CGGATTGC_merged_170000.txt	4869	2	6.0465e-05	TGCAGTGCTACTCCTCCCGGAGGCAGGCCCGGAAACACCATATATTTT	EEEEEEEEEEEEEEEEEEEEEEEEEEEEEEEEEEEEEEEEEEEEEEEE	TRBV20-1*00(429)	TRBD2*00(35),TRBD1*00(30)	TRBJ1-3*00(230)		759|769|793|0|10||50.0	1|8|48|12|19||35.0;8|14|36|14|20||30.0	24|42|70|30|48||90.0												TGCAGTGCTACTCCTCCCGGAGGCAGGCCCGGAAACACCATATATTTT	36								CSATPPGGRPGNTIYF		:::::::::0:-4:10:12:15:-24:19:30:-4:48:::	TLML_29_	RNA
2864	CLONES_TRBTLML_29__4W_TCR-JV_cDNA_25_CGGATTGC_merged_170000.txt	4870	2	6.0465e-05	TGCAGTGCTACTAGGACGGCGGGACTCGAAAACTACGAGCAGTACTTC	EEEEEEEEEEEEEEEEEEEEEEEEEEEEEEEEEEEEEEEEEEEEEEEE	TRBV20-1*00(236)	TRBD2*00(35),TRBD1*00(30)	TRBJ2-7*00(140)		759|769|793|0|10||50.0	15|22|48|19|26||35.0;11|17|36|19|25||30.0	23|39|67|32|48||80.0												TGCAGTGCTACTAGGACGGCGGGACTCGAAAACTACGAGCAGTACTTC	36								CSATRTAGLENYEQYF		:::::::::0:-4:10:19:1:-10:26:32:-3:48:::	TLML_29_	RNA
2865	CLONES_TRBTLML_29__4W_TCR-JV_cDNA_25_CGGATTGC_merged_170000.txt	4871	2	6.0465e-05	TGCAGTGCTAGCCTCCCCCGGGGGGAGCTAGTTTATGAGCAGTTCTTC	EEEEEEEEEEEEEEEEEEEEEEEEE6EEEEEEEEEAEEEEEEEEEEEE	TRBV20-1*00(275)	TRBD1*00(30),TRBD2*00(30)	TRBJ2-1*00(210)		759|770|793|0|11||55.0	9|15|36|16|22||30.0;1|7|48|11|17||30.0	28|42|70|34|48||70.0												TGCAGTGCTAGCCTCCCCCGGGGGGAGCTAGTTTATGAGCAGTTCTTC	21								CSASLPRGELVYEQFF		:::::::::0:-3:11:16:3:-9:22:34:-8:48:::	TLML_29_	RNA
2866	CLONES_TRBTLML_29__4W_TCR-JV_cDNA_25_CGGATTGC_merged_170000.txt	4872	2	6.0465e-05	TGCAGTGCTAGGGTGGCGGGAGGGCCCAGCACAGATACGCAGTATTTT	EEEEEEEEEEEEEEEEEEEEEEEEEEEEEEEEEEEEEEEEEEEEEEEE	TRBV20-1*00(330)	TRBD2*00(60)	TRBJ2-3*00(245)		759|770|793|0|11||55.0	23|35|48|15|27||60.0	20|41|69|27|48||105.0												TGCAGTGCTAGGGTGGCGGGAGGGCCCAGCACAGATACGCAGTATTTT	36								CSARVAGGPSTDTQYF		:::::::::0:-3:11:15:-7:3:27:27:0:48:::	TLML_29_	RNA
2867	CLONES_TRBTLML_29__4W_TCR-JV_cDNA_25_CGGATTGC_merged_170000.txt	4873	2	6.0465e-05	TGCAGTGCTAGATTGTTAGCGGGAGGGCGCGGAGATGAGCAGTTCTTC	EEEEEEEEEEEEEEEEEEEEEEEEEEEEEEEEEEEEEEAEEEEEEEEE	TRBV20-1*00(110)	TRBD2*00(60)	TRBJ2-1*00(210)		759|771|793|0|12||60.0	21|33|48|16|28||60.0	28|42|70|34|48||70.0												TGCAGTGCTAGATTGTTAGCGGGAGGGCGCGGAGATGAGCAGTTCTTC	32								CSARLLAGGRGDEQFF		:::::::::0:-2:12:16:-5:1:28:34:-8:48:::	TLML_29_	RNA
2868	CLONES_TRBTLML_29__4W_TCR-JV_cDNA_25_CGGATTGC_merged_170000.txt	4874	2	6.0465e-05	TGCAGTGCTAGAGGCTTAGCGGGAGTCAGTACGAATGAGCAGTTCTTC	EEEEEEEEEEEEEEEEEEEEEEEEEEEEEEEEEEEEEEEEEEEEEEEE	TRBV20-1*00(325)	TRBD2*00(45)	TRBJ2-1*00(215)		759|772|793|0|13||65.0	21|30|48|16|25||45.0	27|42|70|33|48||75.0												TGCAGTGCTAGAGGCTTAGCGGGAGTCAGTACGAATGAGCAGTTCTTC	36								CSARGLAGVSTNEQFF		:::::::::0:-1:13:16:-5:-2:25:33:-7:48:::	TLML_29_	RNA
2869	CLONES_TRBTLML_29__4W_TCR-JV_cDNA_25_CGGATTGC_merged_170000.txt	4875	2	6.0465e-05	TGCAGTGCTAGAGATCTAGGTGTAGGGGAGGCAGATACGCAGTATTTT	EEEEEEEEEEEEEEEEEEEEEEEEEEEEEEEEEEEEEEEEEEEEEEEE	TRBV20-1*00(295.5)	TRBD2*00(30)	TRBJ2-3*00(196)		759|776|793|0|17||85.0	25|31|48|25|31||30.0	24|41|69|31|48||85.0												TGCAGTGCTAGAGATCTAGGTGTAGGGGAGGCAGATACGCAGTATTTT	36								CSARDLGVGEADTQYF		:::::::::0:3:17:25:-9:-1:31:31:-4:48:::	TLML_29_	RNA
2870	CLONES_TRBTLML_29__4W_TCR-JV_cDNA_25_CGGATTGC_merged_170000.txt	4876	2	6.0465e-05	TGCAGTGCTAGAGATGGGCCAGGGACGAACACCGGGGAGCTGTTTTTT	EEEEEEEEEEEEEEEEEEEEEEEEEEEEEEEEEEEEEEEEEEEEEEEE	TRBV20-1*00(405)	TRBD1*00(29),TRBD2*00(25)	TRBJ2-2*00(255)		759|774|793|0|15||75.0	12|21|36|15|24|SA15C|29.0;29|34|48|15|20||25.0	20|43|71|25|48||115.0												TGCAGTGCTAGAGATGGGCCAGGGACGAACACCGGGGAGCTGTTTTTT	36								CSARDGPGTNTGELFF		:::::::::0:1:15:15:0:-3:24:25:0:48:::	TLML_29_	RNA
2871	CLONES_TRBTLML_29__4W_TCR-JV_cDNA_25_CGGATTGC_merged_170000.txt	4877	2	6.0465e-05	TGCAGTGCTAGAAATCCCCTCGGGGGGCGCATCGATGAGCAGTTCTTC	EEEEEEEEEEEEEEEEEEEEEEEEEEEEEEEEEEEEEEEEEEEEEEEE	TRBV20-1*00(319)	TRBD1*00(40)	TRBJ2-1*00(210)		759|775|793|0|16|SG771A|64.0	18|26|36|22|30||40.0	28|42|70|34|48||70.0												TGCAGTGCTAGAAATCCCCTCGGGGGGCGCATCGATGAGCAGTTCTTC	36								CSARNPLGGRIDEQFF		:::::::::0:2:16:22:-6:2:30:34:-8:48:::	TLML_29_	RNA
2872	CLONES_TRBTLML_29__4W_TCR-JV_cDNA_25_CGGATTGC_merged_170000.txt	4878	2	6.0465e-05	TGCAGTGCGGAGCGCCCTATAAGGAGGAGCAATCAGCCCCAGCATTTT	EEEEEEEEEEEEEEEEEEEEEEEEEEEEEEEEEEEEEEEEEEEEEEEE	TRBV20-1*00(275)	TRBD2*00(34),TRBD1*00(30)	TRBJ1-5*00(245)		759|767|793|0|8||40.0	26|36|48|8|18|SG30C|34.0;22|28|36|11|17||30.0	21|42|70|27|48||105.0												TGCAGTGCGGAGCGCCCTATAAGGAGGAGCAATCAGCCCCAGCATTTT	36								CSAERPIRRSNQPQHF		:::::::::0:-6:8:8:-10:4:18:27:-1:48:::	TLML_29_	RNA
2873	CLONES_TRBTLML_29__4W_TCR-JV_cDNA_25_CGGATTGC_merged_170000.txt	4879	2	6.0465e-05	TGCAGTGCAGCAGAAGGCGGGGGGGCGCCCCGGGAAAAACTGTTTTTT	EEEEEEEEEEEEEEEEEEEEEEEEEEEEEEEEEEEEEEEEEEEEEEEE	TRBV20-1*00(465)	TRBD1*00(55)	TRBJ1-4*00(215)		759|767|793|0|8||40.0	18|29|36|20|31||55.0	28|43|71|33|48||75.0												TGCAGTGCAGCAGAAGGCGGGGGGGCGCCCCGGGAAAAACTGTTTTTT	36								CSAAEGGGAPREKLFF		:::::::::0:-6:8:20:-6:5:31:33:-8:48:::	TLML_29_	RNA
2874	CLONES_TRBTLML_29__4W_TCR-JV_cDNA_25_CGGATTGC_merged_170000.txt	4880	2	6.0465e-05	TGCAGCGTTGCGGTCACAGGGGCGAACTTCAATCAGCCCCAGCATTTT	EEEEEEEEEEEEEEEEEEEEEEEEEEEEEEEEEEEEEEEEEEEEEEEE	TRBV29-1*00(235)	TRBD1*00(35)	TRBJ1-5*00(235)		700|710|734|0|10||50.0	15|22|36|15|22||35.0	23|42|70|29|48||95.0												TGCAGCGTTGCGGTCACAGGGGCGAACTTCAATCAGCCCCAGCATTTT	36								CSVAVTGANFNQPQHF		:::::::::0:-4:10:15:-3:-2:22:29:-3:48:::	TLML_29_	RNA
2875	CLONES_TRBTLML_29__4W_TCR-JV_cDNA_25_CGGATTGC_merged_170000.txt	4881	2	6.0465e-05	TGCAGCGTTGAAGGCCCGACAGGGGGCGCGACAGATACGCAGTATTTT	EEEEEEEEEEAEEEEEEEEEEEEEEEEEEEEEEEEEEEEEEEEEEEEE	TRBV29-1*00(307)	TRBD1*00(60)	TRBJ2-3*00(230)		700|713|734|0|13||65.0	14|26|36|17|29||60.0	23|41|69|30|48||90.0												TGCAGCGTTGAAGGCCCGACAGGGGGCGCGACAGATACGCAGTATTTT	32								CSVEGPTGGATDTQYF		:::::::::0:-1:13:17:-2:2:29:30:-3:48:::	TLML_29_	RNA
2876	CLONES_TRBTLML_29__4W_TCR-JV_cDNA_25_CGGATTGC_merged_170000.txt	4882	2	6.0465e-05	TGCAGCGTTGAAGATCAGGCAGTGAAGGGGAGTAATGAGCAGTTCTTC	EEEEEEEEEEEEEEEEEEEEEEEEEEEEEEEEEEEEEEEEEEEEEEEE	TRBV29-1*00(307.5)	TRBD1*00(25),TRBD2*00(25)	TRBJ2-1*00(215)		700|716|734|0|16||80.0	17|22|36|25|30||25.0;25|30|48|27|32||25.0	27|42|70|33|48||75.0												TGCAGCGTTGAAGATCAGGCAGTGAAGGGGAGTAATGAGCAGTTCTTC	36								CSVEDQAVKGSNEQFF		:::::::::0:2:16:25:-5:-2:30:33:-7:48:::	TLML_29_	RNA
2877	CLONES_TRBTLML_29__4W_TCR-JV_cDNA_25_CGGATTGC_merged_170000.txt	4883	2	6.0465e-05	TGCAGCGCCCAAGTTGACTGGGGAAGCGGGGCCAACGTCCTGACTTTC	EEEEEEEEEEEEEAEEAEEEEEEEEEEEEEEEEEEEEEEEEEEEEEEE	TRBV29-1*00(908)		TRBJ2-6*00(237)		700|707|734|0|7||35.0		24|45|73|27|48||105.0												TGCAGCGCCCAAGTTGACTGGGGAAGCGGGGCCAACGTCCTGACTTTC	32								CSAQVDWGSGANVLTF		:::::::::0:-7:7:::::27:-4:48:::	TLML_29_	RNA
2878	CLONES_TRBTLML_29__4W_TCR-JV_cDNA_25_CGGATTGC_merged_170000.txt	4884	2	6.0465e-05	TGCAGCGGGGGGGCTAGCGGAAACGCGAGAACCGGGGAGCTGTTTTTT	EEEEEEEEEEEEEEEEEEEEEEEEEEEEEEEEEEEEEEEEEEEEEEEE	TRBV29-1*00(240)	TRBD2*00(39)	TRBJ2-2*00(233)		700|707|734|0|7||35.0	16|27|48|9|20|SA19G|39.0	18|43|71|23|48|SA23GSC24A|93.0												TGCAGCGGGGGGGCTAGCGGAAACGCGAGAACCGGGGAGCTGTTTTTT	36								CSGGASGNARTGELFF		:::::::::0:-7:7:9:0:-5:20:23:2:48:::	TLML_29_	RNA
2879	CLONES_TRBTLML_29__4W_TCR-JV_cDNA_25_CGGATTGC_merged_170000.txt	4889	2	6.0465e-05	TGTGCCACCAGGGAGGTGGCAGGTGTCATTGCCGGGGAGCTGTTTTT	EEEEEEEEEEEEEEEEEEEEEEEEEAEEEEEEEEEEEEEEEEAEEEE	TRBV11-2*00(474),TRBV11-3*00(442),TRBV11-1*00(426)	TRBD2*00(25)	TRBJ2-2*00(199)		522|533|559|0|11|SG529C|39.0;521|532|558|0|11|SG528C|39.0;531|542|568|0|11|SG538C|39.0	26|31|48|11|16||25.0	26|43|71|31|47|DT42|59.0												TGTGCCACCAGGGAGGTGGCAGGTGTCATTGCCGGGGAGCTGTTTTT	32								CATREVAG_HCRGAVF		:::::::::0:-6:11:11:-10:-1:16:31:-6:47:::	TLML_29_	RNA
2880	CLONES_TRBTLML_29__4W_TCR-JV_cDNA_25_CGGATTGC_merged_170000.txt	4890	2	6.0465e-05	TGTGCCAGCAGTTAAGAGACAGGCCGAACACCGGGGAGCTGTTTTTT	EEEEEEEEEEEEEEEEEEEEEEEEEEEEEEEEEEEEEEEEEEEEEEE	TRBV6-5*00(270),TRBV6-8*00(238)	TRBD1*00(30)	TRBJ2-2*00(255)		519|533|556|0|14||70.0;512|526|549|0|14||70.0	14|20|36|17|23||30.0	20|43|71|24|47||115.0												TGTGCCAGCAGTTAAGAGACAGGCCGAACACCGGGGAGCTGTTTTTT	36								CASS*ETG_NTGELFF		:::::::::0:-3:14:17:-2:-4:23:24:0:47:::	TLML_29_	RNA
2881	CLONES_TRBTLML_29__4W_TCR-JV_cDNA_25_CGGATTGC_merged_170000.txt	4891	2	6.0465e-05	TGTGCCAGCAGTGAAGCGGGGGGCCGGGTGAGGGCGAGCAGTACTTC	EEEEEEEEEEEEEEEEEEEEEEEEEEEEEEEEEEEEEEEEEEEEEEE	TRBV28*00(500)	TRBD2*00(34),TRBD1*00(30)	TRBJ2-7*00(205)		564|576|601|0|12||60.0	22|34|48|14|25|DA28|34.0;18|24|36|18|24||30.0	26|39|67|34|47||65.0												TGTGCCAGCAGTGAAGCGGGGGGCCGGGTGAGGGCGAGCAGTACTTC	36								CASSEAGG_GEGEQYF		:::::::::0:-5:12:14:-6:2:25:34:-6:47:::	TLML_29_	RNA
2882	CLONES_TRBTLML_29__4W_TCR-JV_cDNA_25_CGGATTGC_merged_170000.txt	4892	2	6.0465e-05	TGTGCCAGCAGCCCCCCGGGACTACTAGCACAGATACGCAGTATTTT	EEEEEEEEEEEEEEEEEEEEEEEEEEEEEEEEEEEEEEEEEEEEEEE	TRBV7-8*00(220),TRBV7-2*00(204)	TRBD2*00(50)	TRBJ2-3*00(255)		567|579|604|0|12||60.0;580|592|617|0|12||60.0	13|23|48|14|24||50.0	18|41|69|24|47||115.0												TGTGCCAGCAGCCCCCCGGGACTACTAGCACAGATACGCAGTATTTT	36								CASSPPGL_STDTQYF		:::::::::0:-5:12:14:3:-9:24:24:2:47:::	TLML_29_	RNA
2883	CLONES_TRBTLML_29__4W_TCR-JV_cDNA_25_CGGATTGC_merged_170000.txt	4893	2	6.0465e-05	TGTGCCAGCAGCGCAGACTTAGCGGGGGGGGGAATGAGCAGTTCTTC	EEE7EEEEEEEEEEEEEEEEEEEEEEEEEEEEEEEEEEEEEEEEEEE	TRBV9*00(152.5)	TRBD2*00(39)	TRBJ2-1*00(215)		559|572|595|0|13||65.0	21|32|48|19|30|SA28G|39.0	27|42|70|32|47||75.0												TGTGCCAGCAGCGCAGACTTAGCGGGGGGGGGAATGAGCAGTTCTTC	22								CASSADLA_GGNEQFF		:::::::::0:-3:13:19:-5:0:30:32:-7:47:::	TLML_29_	RNA
2884	CLONES_TRBTLML_29__4W_TCR-JV_cDNA_25_CGGATTGC_merged_170000.txt	4896	2	6.0465e-05	TGCGCCAGCAGTGAGCCCGGGGGGCGATCATCAATGAGCAGTTCTTC	EEEEEEEEEEEEEEEEEEEEEEEEEEEEEEEEEEEEEEEEEEEEEEE	TRBV10-2*00(335)	TRBD1*00(35),TRBD2*00(30)	TRBJ2-1*00(220)		533|548|570|0|15||75.0	18|25|36|19|26||35.0;13|19|48|15|21||30.0	26|42|70|31|47||80.0												TGCGCCAGCAGTGAGCCCGGGGGGCGATCATCAATGAGCAGTTCTTC	36								CASSEPGG_IINEQFF		:::::::::0:-2:15:19:-6:1:26:31:-6:47:::	TLML_29_	RNA
2885	CLONES_TRBTLML_29__4W_TCR-JV_cDNA_25_CGGATTGC_merged_170000.txt	4897	2	6.0465e-05	CGTGCCAGCAGCTTTACGACTAGCTACGGGACAATGAGCAGTTCTTC	EEEEEEEEEEEEEEEEEEEEEEEEEEEEEEEEEEEEEEEEEEEEEEE	TRBV7-3*00(346)	TRBD2*00(30)	TRBJ2-1*00(177)		540|558|577|0|18|ST540CSA554T|58.0	19|25|48|18|24||30.0	25|42|70|30|47||85.0												CGTGCCAGCAGCTTTACGACTAGCTACGGGACAATGAGCAGTTCTTC	36								RASSFTTS_RDNEQFF		:::::::::0:1:18:18:-3:-7:24:30:-5:47:::	TLML_29_	RNA
2886	CLONES_TRBTLML_29__4W_TCR-JV_cDNA_25_CGGATTGC_merged_170000.txt	4902	2	6.0465e-05	TGTGCCAGCAGTTTTAGCCATGGCTGGGGGCGGTGAAGCTTTCTTT	EEEEEEEEEEEEEEEEEEEEEEEEEEEEEEEEEEEEEEEEEEEEEE	TRBV12-3*00(405),TRBV12-4*00(405)	TRBD1*00(35)	TRBJ1-1*00(205)		530|544|567|0|14||70.0;530|544|567|0|14||70.0	18|25|36|25|32||35.0	27|40|68|33|46||65.0												TGTGCCAGCAGTTTTAGCCATGGCTGGGGGCGGTGAAGCTTTCTTT	36								CASSFSHG_GGGEAFF		:::::::::0:-3:14:25:-6:1:32:33:-7:46:::	TLML_29_	RNA
2887	CLONES_TRBTLML_29__4W_TCR-JV_cDNA_25_CGGATTGC_merged_170000.txt	4903	2	6.0465e-05	TGTGCCAGCAGTGACTTGATAGAGGATAGGCGGGGAGCTGTTTTTT	EEEEEEEEEEEEEEEEEEEEEEEEEEEEEEEEEEEEEEEEEEEEEE	TRBV6-4*00(897)		TRBJ2-2*00(150)		518|534|555|0|16||80.0		27|43|71|30|46||80.0												TGTGCCAGCAGTGACTTGATAGAGGATAGGCGGGGAGCTGTTTTTT	36								CASSDLIE_IGGELFF		:::::::::0:-1:16:::::30:-7:46:::	TLML_29_	RNA
2888	CLONES_TRBTLML_29__4W_TCR-JV_cDNA_25_CGGATTGC_merged_170000.txt	4905	2	6.0465e-05	TGCGCCAGCAGGCATCCAGTTCGCTTGAGGCTCCGAGCAGTACTTC	EEEEEEEEEEEEEEEEEEEEEEEEEEEEEEEEEEEEEEEEEEEEEE	TRBV23-1*00(359)		TRBJ2-7*00(205)		580|591|617|0|11||55.0		26|39|67|33|46||65.0												TGCGCCAGCAGGCATCCAGTTCGCTTGAGGCTCCGAGCAGTACTTC	36								CASRHPVR_*GSEQYF		:::::::::0:-6:11:::::33:-6:46:::	TLML_29_	RNA
2889	CLONES_TRBTLML_29__4W_TCR-JV_cDNA_25_CGGATTGC_merged_170000.txt	4956	2	6.0465e-05	TGTGCCTGGAGTGTACCGGGCCAGGGATTACAGCCCCAGCATTTT	EEEEEEEEEEEEEEEEEEEEEEEEEEEEEEEEEEEEEEEEEEEEE	TRBV30*00(365)	TRBD1*00(34)	TRBJ1-5*00(215)		787|803|821|0|16||80.0	11|21|36|16|26|SA15C|34.0	27|42|70|30|45||75.0												TGTGCCTGGAGTGTACCGGGCCAGGGATTACAGCCCCAGCATTTT	36								CAWSVPGQGLQPQHF		:::::::::0:2:16:16:1:-3:26:30:-7:45:::	TLML_29_	RNA
2890	CLONES_TRBTLML_29__4W_TCR-JV_cDNA_25_CGGATTGC_merged_170000.txt	4963	2	6.0465e-05	TGTGCCGGTTTGTTACCCTGGGAATCCTACAATGAGCAGTTCTTC	EEEEEEEEEEEEEEEEEEEEEEEEEEEEEEEEEEEEEEEEEEEEE	TRBV7-3*00(305)	TRBD1*00(25)	TRBJ2-1*00(245)		540|546|577|0|6||30.0	3|8|36|15|20||25.0	21|42|70|24|45||105.0												TGTGCCGGTTTGTTACCCTGGGAATCCTACAATGAGCAGTTCTTC	36								CAGLLPWESYNEQFF		:::::::::0:-11:6:15:9:-16:20:24:-1:45:::	TLML_29_	RNA
2891	CLONES_TRBTLML_29__4W_TCR-JV_cDNA_25_CGGATTGC_merged_170000.txt	4964	2	6.0465e-05	TGTGCCATCTGGGGGACAGGGACCAGCACCGGGGAGCTGTTTTTT	EEEEEEEEEEEEEEEEEEEEEEEEEEEEEEEEEEEEEEEEEEEEE	TRBV10-3*00(185)	TRBD1*00(45)	TRBJ2-2*00(235)		533|542|570|0|9||45.0	12|21|36|12|21||45.0	24|43|71|26|45||95.0												TGTGCCATCTGGGGGACAGGGACCAGCACCGGGGAGCTGTTTTTT	36								CAIWGTGTSTGELFF		:::::::::0:-8:9:12:0:-3:21:26:-4:45:::	TLML_29_	RNA
2892	CLONES_TRBTLML_29__4W_TCR-JV_cDNA_25_CGGATTGC_merged_170000.txt	4965	2	6.0465e-05	TGTGCCATCAGTCCCTCCGGTGGACGTAACACTGAAGCTTTCTTT	EEEEEEEEEEEEEEEEEEEEEEEEEEEEEEEEEEEEEEEEEEEEE	TRBV10-3*00(265)	TRBD2*00(30)	TRBJ1-1*00(230)		533|545|570|0|12||60.0	0|6|48|12|18||30.0	22|40|68|27|45||90.0												TGTGCCATCAGTCCCTCCGGTGGACGTAACACTGAAGCTTTCTTT	36								CAISPSGGRNTEAFF		:::::::::0:-5:12:12:16:-26:18:27:-2:45:::	TLML_29_	RNA
2893	CLONES_TRBTLML_29__4W_TCR-JV_cDNA_25_CGGATTGC_merged_170000.txt	4966	2	6.0465e-05	TGTGCCATCAGTACCCCCGAGACACAGAACACTGAAGCTTTCTTT	EEEEEEEEEEEEEEEEEEEEEEEEEEEEEEEEEEEEEEEEEEEEE	TRBV10-3*00(382)	TRBD1*00(29)	TRBJ1-1*00(235)		533|545|570|0|12||60.0	9|18|36|15|24|SG13A|29.0	21|40|68|26|45||95.0												TGTGCCATCAGTACCCCCGAGACACAGAACACTGAAGCTTTCTTT	36								CAISTPETQNTEAFF		:::::::::0:-5:12:15:3:-6:24:26:-1:45:::	TLML_29_	RNA
2894	CLONES_TRBTLML_29__4W_TCR-JV_cDNA_25_CGGATTGC_merged_170000.txt	4969	2	6.0465e-05	TGTGCCACCAGTCCTTCGGGGACAAGAAATCAGCCCCAGCATTTT	EEEEEEEEEEEEEEEEEEEEEEEEEEEEEEEEEEEEEEEEEEEEE	TRBV24-1*00(441)	TRBD1*00(30)	TRBJ1-5*00(195)		559|571|597|0|12||60.0	12|18|36|18|24||30.0	24|42|70|27|45||90.0												TGTGCCACCAGTCCTTCGGGGACAAGAAATCAGCCCCAGCATTTT	36								CATSPSGTRNQPQHF		:::::::::0:-6:12:18:0:-6:24:27:-4:45:::	TLML_29_	RNA
2896	CLONES_TRBTLML_29__4W_TCR-JV_cDNA_25_CGGATTGC_merged_170000.txt	4971	2	6.0465e-05	TGTGCCACCAGTGATCCGGGACTAGCGGGAGACGAGCAGTACTTC	EEEEEEEEEEEEEEEEE<EEEEEEEEEEEEEEEEEEEEEEEEEEE	TRBV24-1*00(512)	TRBD2*00(80)	TRBJ2-7*00(210)		559|574|597|0|15||75.0	14|30|48|15|31||80.0	25|39|67|31|45||70.0												TGTGCCACCAGTGATCCGGGACTAGCGGGAGACGAGCAGTACTTC	27								CATSDPGLAGDEQYF		:::::::::0:-3:15:15:2:-2:31:31:-5:45:::	TLML_29_	RNA
2897	CLONES_TRBTLML_29__4W_TCR-JV_cDNA_25_CGGATTGC_merged_170000.txt	4972	2	6.0465e-05	TGTGCCACCAGTGACTCGGGGGCGGGCAAAAACATTCAGTACTTC	EEEEEEEEEEEEEEEEEEEEEEEEEEEEEEEEEEEEEEEEEEEEE	TRBV24-1*00(340)	TRBD1*00(35)	TRBJ2-4*00(235)		559|573|597|0|14||70.0	18|25|36|17|24||35.0	23|42|70|26|45||95.0												TGTGCCACCAGTGACTCGGGGGCGGGCAAAAACATTCAGTACTTC	36								CATSDSGAGKNIQYF		:::::::::0:-4:14:17:-6:1:24:26:-3:45:::	TLML_29_	RNA
2898	CLONES_TRBTLML_29__4W_TCR-JV_cDNA_25_CGGATTGC_merged_170000.txt	4973	2	6.0465e-05	TGTGCCACCAGTGACACTAGCGGGGTTTACAATGAGCAGTTCTTC	EE6EEEEEEEEEEEEEEEEEEEEEEEEEEEEEEEEEEEEEEEEEE	TRBV24-1*00(337)	TRBD2*00(45)	TRBJ2-1*00(230)		559|573|597|0|14||70.0	19|28|48|15|24||45.0	24|42|70|27|45||90.0												TGTGCCACCAGTGACACTAGCGGGGTTTACAATGAGCAGTTCTTC	21								CATSDTSGVYNEQFF		:::::::::0:-4:14:15:-3:-4:24:27:-4:45:::	TLML_29_	RNA
2899	CLONES_TRBTLML_29__4W_TCR-JV_cDNA_25_CGGATTGC_merged_170000.txt	4974	2	6.0465e-05	TGTGCCACCAGCGACGACTCAGGCAGCGTGAAGACCCAGTACTTC	EEEEEEEEEEEEEEEEEEEEAEEEEEEEEEEEEEEEEEEEEEEEE	TRBV24-1*00(480)		TRBJ2-5*00(210)		559|570|597|0|11||55.0		26|40|68|31|45||70.0												TGTGCCACCAGCGACGACTCAGGCAGCGTGAAGACCCAGTACTTC	32								CATSDDSGSVKTQYF		:::::::::0:-7:11:::::31:-6:45:::	TLML_29_	RNA
2900	CLONES_TRBTLML_29__4W_TCR-JV_cDNA_25_CGGATTGC_merged_170000.txt	4975	2	6.0465e-05	TGTGCCACCAGCAGAGGACGGACAGCCTACAATGAGCAGTTCTTC	EEEEEEEEEEEEEEEEEEEEEEEEEEEEEEEEEEEEEEEEEEEEE	TRBV15*00(546)	TRBD1*00(30)	TRBJ2-1*00(240)		552|568|589|0|16||80.0	13|19|36|19|25||30.0	22|42|70|25|45||100.0												TGTGCCACCAGCAGAGGACGGACAGCCTACAATGAGCAGTTCTTC	36								CATSRGRTAYNEQFF		:::::::::0:-1:16:19:-1:-5:25:25:-2:45:::	TLML_29_	RNA
2901	CLONES_TRBTLML_29__4W_TCR-JV_cDNA_25_CGGATTGC_merged_170000.txt	4976	2	6.0465e-05	TGTGCCACCAGCAGAGATCTGGTAGTTGACAATGAGCAGTTCTTC	AEAEEEEEEEEEEEEEEEEEEEEEEEEEEEEEE<<6EEEEEEEEE	TRBV15*00(884)		TRBJ2-1*00(225)		552|572|589|0|20||100.0		25|42|70|28|45||85.0												TGTGCCACCAGCAGAGATCTGGTAGTTGACAATGAGCAGTTCTTC	21								CATSRDLVVDNEQFF		:::::::::0:3:20:::::28:-5:45:::	TLML_29_	RNA
2902	CLONES_TRBTLML_29__4W_TCR-JV_cDNA_25_CGGATTGC_merged_170000.txt	4977	2	6.0465e-05	TGTGCCACCAGCAGAGATCCCGTGGGGACCTACGAGCAGTACTTC	EEEEEEEEEEEEEEEEAEEEAEEEEEEEEEEEEEEEEEEEEEEEE	TRBV15*00(579)		TRBJ2-7*00(225)		552|571|589|0|19||95.0		22|39|67|28|45||85.0												TGTGCCACCAGCAGAGATCCCGTGGGGACCTACGAGCAGTACTTC	32								CATSRDPVGTYEQYF		:::::::::0:2:19:::::28:-2:45:::	TLML_29_	RNA
2903	CLONES_TRBTLML_29__4W_TCR-JV_cDNA_25_CGGATTGC_merged_170000.txt	4978	2	6.0465e-05	TGTGCCACCAGCAGAGATAAGGGGTACAATCAGCCCCAGCATTTT	EEEEEEEEEEEEEEEEEEEEEEEEEEEEEEEEEEEEEEEEEEEEE	TRBV15*00(92)	TRBD1*00(25)	TRBJ1-5*00(235)		552|570|589|0|18||90.0	17|22|36|19|24||25.0	23|42|70|26|45||95.0												TGTGCCACCAGCAGAGATAAGGGGTACAATCAGCCCCAGCATTTT	36								CATSRDKGYNQPQHF		:::::::::0:1:18:19:-5:-2:24:26:-3:45:::	TLML_29_	RNA
2904	CLONES_TRBTLML_29__4W_TCR-JV_cDNA_25_CGGATTGC_merged_170000.txt	4979	2	6.0465e-05	TGTGCCACCAGCAGAGATAAACAGGGGGGACAGCCCCAGCATTTT	EEEEEEEEEEEEEEEEEEEEEEEEEEEEEEEEEEEEEEEEEEEEE	TRBV15*00(471)	TRBD1*00(40)	TRBJ1-5*00(215)		552|570|589|0|18||90.0	15|23|36|20|28||40.0	27|42|70|30|45||75.0												TGTGCCACCAGCAGAGATAAACAGGGGGGACAGCCCCAGCATTTT	36								CATSRDKQGGQPQHF		:::::::::0:1:18:20:-3:-1:28:30:-7:45:::	TLML_29_	RNA
2905	CLONES_TRBTLML_29__4W_TCR-JV_cDNA_25_CGGATTGC_merged_170000.txt	4980	2	6.0465e-05	TGTGCCAGTTCAGGGACCCCAGGACCTGGAAACACCATATATTTT	EEEEEEEEEEEEEEEEEEEEEEEEEEEEEEEEEEEEEEEEEEEEE	TRBV27*00(445)	TRBD1*00(25),TRBD2*00(25)	TRBJ1-3*00(240)		556|564|593|0|8||40.0	12|17|36|12|17||25.0;16|21|48|12|17||25.0	22|42|70|25|45||100.0												TGTGCCAGTTCAGGGACCCCAGGACCTGGAAACACCATATATTTT	36								CASSGTPGPGNTIYF		:::::::::0:-9:8:12:0:-7:17:25:-2:45:::	TLML_29_	RNA
2906	CLONES_TRBTLML_29__4W_TCR-JV_cDNA_25_CGGATTGC_merged_170000.txt	4981	2	6.0465e-05	TGTGCCAGTACCGGGCGGGAGCGCCAAAACAATGAGCAGTTCTTC	EEEEEEEEEEEEEEEEEEEEEEEEEEEEEEEEEEEEEEEEEEEEE	TRBV19*00(1194)	TRBD2*00(39)	TRBJ2-1*00(110)		559|569|596|0|10||50.0	23|34|48|14|25|SG30C|39.0	25|42|70|28|45||85.0												TGTGCCAGTACCGGGCGGGAGCGCCAAAACAATGAGCAGTTCTTC	36								CASTGRERQNNEQFF		:::::::::0:-7:10:14:-7:2:25:28:-5:45:::	TLML_29_	RNA
2907	CLONES_TRBTLML_29__4W_TCR-JV_cDNA_25_CGGATTGC_merged_170000.txt	4982	2	6.0465e-05	TGTGCCAGTACGCAAGGGGTTAGGGGCAATCAGCCCCAGCATTTT	EEEEEEEEEEEEEEEEEEEEEEEEEEEEEEEEEEEEEEEEEEEEE	TRBV19*00(280)	TRBD1*00(25)	TRBJ1-5*00(240)		559|569|596|0|10||50.0	17|22|36|14|19||25.0	22|42|70|25|45||100.0												TGTGCCAGTACGCAAGGGGTTAGGGGCAATCAGCCCCAGCATTTT	36								CASTQGVRGNQPQHF		:::::::::0:-7:10:14:-5:-2:19:25:-2:45:::	TLML_29_	RNA
2908	CLONES_TRBTLML_29__4W_TCR-JV_cDNA_25_CGGATTGC_merged_170000.txt	4983	2	6.0465e-05	TGTGCCAGTAGTTACGGGACTAGCGCCACAGATACGCAGTATTTT	EEEEEEEEEEEEEEEEEEEEEEEEEEEEEEEEEEEEEEEEEEEEE	TRBV19*00(140)	TRBD2*00(55)	TRBJ2-3*00(235)		559|571|596|0|12||60.0	15|26|48|14|25||55.0	22|41|69|26|45||95.0												TGTGCCAGTAGTTACGGGACTAGCGCCACAGATACGCAGTATTTT	36								CASSYGTSATDTQYF		:::::::::0:-5:12:14:1:-6:25:26:-2:45:::	TLML_29_	RNA
2909	CLONES_TRBTLML_29__4W_TCR-JV_cDNA_25_CGGATTGC_merged_170000.txt	4984	2	6.0465e-05	TGTGCCAGTAGTGTCCGTGGCCCAACTAATGAAAAACTGTTTTTT	EEEEEEEEEEEEEEEEEEEEEEEEEEEEEEEEEEEEEEEEEEEEE	TRBV19*00(290)		TRBJ1-4*00(239)		559|571|596|0|12||60.0		20|43|71|22|45||115.0												TGTGCCAGTAGTGTCCGTGGCCCAACTAATGAAAAACTGTTTTTT	36								CASSVRGPTNEKLFF		:::::::::0:-5:12:::::22:0:45:::	TLML_29_	RNA
2910	CLONES_TRBTLML_29__4W_TCR-JV_cDNA_25_CGGATTGC_merged_170000.txt	4985	2	6.0465e-05	TGTGCCAGTAGTGCTAAGACAGGGGGGAACACTGAAGCTTTCTTT	EEEEEEEEEEEEEEEEEEEEEEEEEEEEEEEEEEEEEEEEEEEEE	TRBV19*00(130)	TRBD1*00(45)	TRBJ1-1*00(235)		559|571|596|0|12||60.0	14|23|36|17|26||45.0	21|40|68|26|45||95.0												TGTGCCAGTAGTGCTAAGACAGGGGGGAACACTGAAGCTTTCTTT	36								CASSAKTGGNTEAFF		:::::::::0:-5:12:17:-2:-1:26:26:-1:45:::	TLML_29_	RNA
2911	CLONES_TRBTLML_29__4W_TCR-JV_cDNA_25_CGGATTGC_merged_170000.txt	4986	2	6.0465e-05	TGTGCCAGTAGTGGGCGCAGGGGATTGGGAGAGACCCAGTACTTC	AEEEEEEEEEEEEEEEAEEAEEEEEEEEEAEAAEAEEEAEAEEEE	TRBV19*00(685)	TRBD1*00(30)	TRBJ2-5*00(220)		559|571|596|0|12||60.0	16|22|36|17|23||30.0	24|40|68|29|45||80.0												TGTGCCAGTAGTGGGCGCAGGGGATTGGGAGAGACCCAGTACTTC	32								CASSGRRGLGETQYF		:::::::::0:-5:12:17:-4:-2:23:29:-4:45:::	TLML_29_	RNA
2912	CLONES_TRBTLML_29__4W_TCR-JV_cDNA_25_CGGATTGC_merged_170000.txt	4987	2	6.0465e-05	TGTGCCAGTAGTGAACAGGGGAAGAGCAATCAGCCCCAGCATTTT	EEEEEEEEEEEEEEEEEEEEEEEEEEEEEEEEEEEEEEEEEEEEE	TRBV19*00(244)	TRBD1*00(35)	TRBJ1-5*00(245)		559|571|596|0|12||60.0	15|22|36|14|21||35.0	21|42|70|24|45||105.0												TGTGCCAGTAGTGAACAGGGGAAGAGCAATCAGCCCCAGCATTTT	36								CASSEQGKSNQPQHF		:::::::::0:-5:12:14:-3:-2:21:24:-1:45:::	TLML_29_	RNA
2913	CLONES_TRBTLML_29__4W_TCR-JV_cDNA_25_CGGATTGC_merged_170000.txt	4988	2	6.0465e-05	TGTGCCAGTAGTATGGTGCGGGAGGGCCGAGATGAGCAGTTCTTC	EEEEEEEEEEEEEEEEEEEEEEEEEEEEEEEEEEEEEEEEEEEEE	TRBV19*00(305)	TRBD2*00(55)	TRBJ2-1*00(210)		559|573|596|0|14||70.0	23|34|48|17|28||55.0	28|42|70|31|45||70.0												TGTGCCAGTAGTATGGTGCGGGAGGGCCGAGATGAGCAGTTCTTC	36								CASSMVREGRDEQFF		:::::::::0:-3:14:17:-7:2:28:31:-8:45:::	TLML_29_	RNA
2914	CLONES_TRBTLML_29__4W_TCR-JV_cDNA_25_CGGATTGC_merged_170000.txt	4989	2	6.0465e-05	TGTGCCAGTAGTATACAACAGCTTAGCAATCAGCCCCAGCATTTT	EEEEEEE6EEEEEEEEE6EEEEEEEEE<AE<EEEEAEEAEEEEEE	TRBV19*00(325)		TRBJ1-5*00(250)		559|574|596|0|15||75.0		20|42|70|23|45||110.0												TGTGCCAGTAGTATACAACAGCTTAGCAATCAGCCCCAGCATTTT	21								CASSIQQLSNQPQHF		:::::::::0:-2:15:::::23:0:45:::	TLML_29_	RNA
2915	CLONES_TRBTLML_29__4W_TCR-JV_cDNA_25_CGGATTGC_merged_170000.txt	4990	2	6.0465e-05	TGTGCCAGTAGTATAGGCCCCCAAGCGGGCTACGAGCAGTACTTC	EEEEEEEEEEEEEEEEEEEEEEEEEEEEEEEEEEEEEEEEEEEEE	TRBV19*00(130)	TRBD1*00(30),TRBD2*00(30)	TRBJ2-7*00(220)		559|575|596|0|16||80.0	0|6|36|16|22||30.0;22|28|48|23|29||30.0	23|39|67|29|45||80.0												TGTGCCAGTAGTATAGGCCCCCAAGCGGGCTACGAGCAGTACTTC	36								CASSIGPQAGYEQYF		:::::::::0:-1:16:16:12:-18:22:29:-3:45:::	TLML_29_	RNA
2916	CLONES_TRBTLML_29__4W_TCR-JV_cDNA_25_CGGATTGC_merged_170000.txt	4991	2	6.0465e-05	TGTGCCAGTAGTATAAGCAGGGGGCCCGCAGATACGCAGTATTTT	EEEEEEEEEEEEEEEEEEEEEEEEEEEEEEEEEEEEEEEEEEEEE	TRBV19*00(575)	TRBD1*00(40)	TRBJ2-3*00(225)		559|574|596|0|15||75.0	16|24|36|17|25||40.0	24|41|69|28|45||85.0												TGTGCCAGTAGTATAAGCAGGGGGCCCGCAGATACGCAGTATTTT	36								CASSISRGPADTQYF		:::::::::0:-2:15:17:-4:0:25:28:-4:45:::	TLML_29_	RNA
2917	CLONES_TRBTLML_29__4W_TCR-JV_cDNA_25_CGGATTGC_merged_170000.txt	4992	2	6.0465e-05	TGTGCCAGCTTCAGGGGCGGGAGTTCGGTCAATGAGCAGTTCTTC	EEEEEEEEEEEEEEEEEEEEEEEEEEEEEEEEEEEEEEEEEEEEE	TRBV7-2*00(207.5)	TRBD2*00(35),TRBD1*00(30)	TRBJ2-1*00(220)		580|589|617|0|9||45.0	23|30|48|16|23||35.0;16|22|36|11|17||30.0	26|42|70|29|45||80.0												TGTGCCAGCTTCAGGGGCGGGAGTTCGGTCAATGAGCAGTTCTTC	36								CASFRGGSSVNEQFF		:::::::::0:-8:9:16:-7:-2:23:29:-6:45:::	TLML_29_	RNA
2918	CLONES_TRBTLML_29__4W_TCR-JV_cDNA_25_CGGATTGC_merged_170000.txt	4993	2	6.0465e-05	TGTGCCAGCTCACCCCAGGGGGTAAAGAACACTGAAGCTTTCTTT	EEEEEEEEEEEEEEEEEEEEEEEEEEEEEEAEEEEEEEEEEAAEE	TRBV18*00(290)	TRBD1*00(35)	TRBJ1-1*00(235)		702|716|739|0|14||70.0	16|23|36|15|22||35.0	21|40|68|26|45||95.0												TGTGCCAGCTCACCCCAGGGGGTAAAGAACACTGAAGCTTTCTTT	32								CASSPQGVKNTEAFF		:::::::::0:-3:14:15:-4:-1:22:26:-1:45:::	TLML_29_	RNA
2919	CLONES_TRBTLML_29__4W_TCR-JV_cDNA_25_CGGATTGC_merged_170000.txt	4994	2	6.0465e-05	TGTGCCAGCTCACCCAACGCAGGAATTCGAGAGACCCAGTACTTC	EEEEEEEEEEEEEEEEEEEEEEEEEEEEEEEEEEEEEEEEEEEEE	TRBV18*00(445)		TRBJ2-5*00(220)		702|716|739|0|14||70.0		24|40|68|29|45||80.0												TGTGCCAGCTCACCCAACGCAGGAATTCGAGAGACCCAGTACTTC	36								CASSPNAGIRETQYF		:::::::::0:-3:14:::::29:-4:45:::	TLML_29_	RNA
2920	CLONES_TRBTLML_29__4W_TCR-JV_cDNA_25_CGGATTGC_merged_170000.txt	4995	2	6.0465e-05	TGTGCCAGCTCACCATTCCCAGGGGGGGACTACGAGCAGTACTTC	EEEEEEEEEEEEEEEEEEEEEAEEEEEEEEEEEEEEEEEEEEEEE	TRBV18*00(670)	TRBD1*00(35)	TRBJ2-7*00(212)		702|717|739|0|15||75.0	16|23|36|19|26||35.0	23|39|67|29|45||80.0												TGTGCCAGCTCACCATTCCCAGGGGGGGACTACGAGCAGTACTTC	32								CASSPFPGGDYEQYF		:::::::::0:-2:15:19:-4:-1:26:29:-3:45:::	TLML_29_	RNA
2921	CLONES_TRBTLML_29__4W_TCR-JV_cDNA_25_CGGATTGC_merged_170000.txt	4996	2	6.0465e-05	TGTGCCAGCTCACCACCGTCCAGGGGAAACTACGAGCAGTACTTC	EEEEEEEEEEEEEEEEEEEEEEEEEEEEEEEEEEEEEEEEEEEEE	TRBV18*00(452)	TRBD1*00(30)	TRBJ2-7*00(220)		702|720|739|0|18||90.0	16|22|36|20|26||30.0	23|39|67|29|45||80.0												TGTGCCAGCTCACCACCGTCCAGGGGAAACTACGAGCAGTACTTC	36								CASSPPSRGNYEQYF		:::::::::0:1:18:20:-4:-2:26:29:-3:45:::	TLML_29_	RNA
2922	CLONES_TRBTLML_29__4W_TCR-JV_cDNA_25_CGGATTGC_merged_170000.txt	4997	2	6.0465e-05	TGTGCCAGCTCACCACCGACAGGGCAGTCCGGGGAGCTGTTTTTT	EEEEEEEEEEEAE<EEEEEEEEEEEEEEEEEEEEEEEEEEEEEEE	TRBV18*00(460)	TRBD1*00(30)	TRBJ2-2*00(225)		702|720|739|0|18||90.0	15|21|36|18|24||30.0	26|43|71|28|45||85.0												TGTGCCAGCTCACCACCGACAGGGCAGTCCGGGGAGCTGTTTTTT	27								CASSPPTGQSGELFF		:::::::::0:1:18:18:-3:-3:24:28:-6:45:::	TLML_29_	RNA
2923	CLONES_TRBTLML_29__4W_TCR-JV_cDNA_25_CGGATTGC_merged_170000.txt	4998	2	6.0465e-05	TGTGCCAGCTCACCAGTTACCGCCAACACAGATACGCAGTATTTT	EEEEEEEEEEEEEEEEEEEEEEAEEEEEEEEEEEEEEEEEEEEEE	TRBV18*00(480)		TRBJ2-3*00(235)		702|717|739|0|15||75.0		22|41|69|26|45||95.0												TGTGCCAGCTCACCAGTTACCGCCAACACAGATACGCAGTATTTT	32								CASSPVTANTDTQYF		:::::::::0:-2:15:::::26:-2:45:::	TLML_29_	RNA
2924	CLONES_TRBTLML_29__4W_TCR-JV_cDNA_25_CGGATTGC_merged_170000.txt	4999	2	6.0465e-05	TGTGCCAGCTCACCAGGGCAGGGAGGTTACTACGAGCAGTACTTC	EEEEEEEEEEEEEEEEEEEEEEEEEEEEEEEEEEEEEEEEEEEEE	TRBV18*00(145)	TRBD2*00(30)	TRBJ2-7*00(220)		702|717|739|0|15||75.0	25|31|48|20|26||30.0	23|39|67|29|45||80.0												TGTGCCAGCTCACCAGGGCAGGGAGGTTACTACGAGCAGTACTTC	36								CASSPGQGGYYEQYF		:::::::::0:-2:15:20:-9:-1:26:29:-3:45:::	TLML_29_	RNA
2925	CLONES_TRBTLML_29__4W_TCR-JV_cDNA_25_CGGATTGC_merged_170000.txt	5000	2	6.0465e-05	TGTGCCAGCCTCCCCGGAGAAACAAGCACAGATACGCAGTATTTT	EEEEEEEEEEEEEEEEEEEEEEEEEEEEEEEEEEEEEEEEEEEEE	TRBV9*00(416.5)	TRBD1*00(25),TRBD2*00(25)	TRBJ2-3*00(197)		559|568|595|0|9||45.0	9|14|36|12|17||25.0;2|7|48|9|14||25.0	20|41|69|24|45||105.0												TGTGCCAGCCTCCCCGGAGAAACAAGCACAGATACGCAGTATTTT	36								CASLPGETSTDTQYF		:::::::::0:-7:9:12:3:-10:17:24:0:45:::	TLML_29_	RNA
2926	CLONES_TRBTLML_29__4W_TCR-JV_cDNA_25_CGGATTGC_merged_170000.txt	5001	2	6.0465e-05	TGTGCCAGCCAAAATAGCGGGAGGGCCAGGTACGAGCAGTACTTC	EEEEEEEEEEEEEEEEEEEEEEEEEEEEEEEEEEEEEEEEEEEEE	TRBV6-5*00(342.5)	TRBD2*00(65)	TRBJ2-7*00(215)		519|528|556|0|9||45.0	21|34|48|14|27||65.0	24|39|67|30|45||75.0												TGTGCCAGCCAAAATAGCGGGAGGGCCAGGTACGAGCAGTACTTC	36								CASQNSGRARYEQYF		:::::::::0:-8:9:14:-5:2:27:30:-4:45:::	TLML_29_	RNA
2927	CLONES_TRBTLML_29__4W_TCR-JV_cDNA_25_CGGATTGC_merged_170000.txt	5002	2	6.0465e-05	TGTGCCAGCATGGCAGCGGGTACTGCGGACTCACCCCTCCACTTT	EEEEEEEEEEEEEEEEEEEEEEEEEEEEEEEEEEEEEEEEEEEEE	TRBV27*00(550)	TRBD2*00(30)	TRBJ1-6*00(169)		556|566|593|0|10||50.0	22|28|48|14|20||30.0	30|45|73|30|45||75.0												TGTGCCAGCATGGCAGCGGGTACTGCGGACTCACCCCTCCACTTT	36								CASMAAGTADSPLHF		:::::::::0:-7:10:14:-6:-4:20:30:-10:45:::	TLML_29_	RNA
2928	CLONES_TRBTLML_29__4W_TCR-JV_cDNA_25_CGGATTGC_merged_170000.txt	5003	2	6.0465e-05	TGTGCCAGCACCTTAGCGGGAGGCGCCTACAATGAGCAGTTCTTC	EEEEEEEEEEEEEEEEEEEEEEEEEEEEEEEEEEEEEEEEEEEEE	TRBV6-2*00(264),TRBV6-3*00(264)	TRBD2*00(50)	TRBJ2-1*00(240)		516|526|553|0|10||50.0;516|526|553|0|10||50.0	21|31|48|13|23||50.0	22|42|70|25|45||100.0												TGTGCCAGCACCTTAGCGGGAGGCGCCTACAATGAGCAGTTCTTC	36								CASTLAGGAYNEQFF		:::::::::0:-7:10:13:-5:-1:23:25:-2:45:::	TLML_29_	RNA
2929	CLONES_TRBTLML_29__4W_TCR-JV_cDNA_25_CGGATTGC_merged_170000.txt	5004	2	6.0465e-05	TGTGCCAGCACCCTCCGGGGGACAGGGAACACTGAAGCTTTCTTT	EEEEEEEEEEEEEEEEEEEEEEEEEEEEEEEEEEEEEEEEEEEEE	TRBV12-3*00(195),TRBV12-4*00(195)	TRBD1*00(40)	TRBJ1-1*00(235)		530|540|567|0|10||50.0;530|540|567|0|10||50.0	12|20|36|18|26||40.0	21|40|68|26|45||95.0												TGTGCCAGCACCCTCCGGGGGACAGGGAACACTGAAGCTTTCTTT	36								CASTLRGTGNTEAFF		:::::::::0:-7:10:18:0:-4:26:26:-1:45:::	TLML_29_	RNA
2930	CLONES_TRBTLML_29__4W_TCR-JV_cDNA_25_CGGATTGC_merged_170000.txt	5005	2	6.0465e-05	TGTGCCAGCACCAAGGGACTAGCGGCCTCTGGTGAGCAGTTCTTC	EEEEEEEEEEEEEEEEEEEEEEEEEEEEEEEEEEEEEEEEEEEEE	TRBV6-1*00(220),TRBV6-5*00(220),TRBV6-3*00(204),TRBV6-6*00(204),TRBV6-8*00(204)	TRBD2*00(55)	TRBJ2-1*00(205)		516|526|553|0|10||50.0;519|529|556|0|10||50.0;516|526|553|0|10||50.0;516|526|553|0|10||50.0;512|522|549|0|10||50.0	16|27|48|14|25||55.0	29|42|70|32|45||65.0												TGTGCCAGCACCAAGGGACTAGCGGCCTCTGGTGAGCAGTTCTTC	36								CASTKGLAASGEQFF		:::::::::0:-7:10:14:0:-5:25:32:-9:45:::	TLML_29_	RNA
2931	CLONES_TRBTLML_29__4W_TCR-JV_cDNA_25_CGGATTGC_merged_170000.txt	5006	2	6.0465e-05	TGTGCCAGCACGCGGACTCATCAAGGGGCAGATACGCAGTATTTT	EEEEEEEEEEEEEEEEEEEEEEEEEAEEEEEEEEEEEEEEAAAAA	TRBV16*00(1124)	TRBD1*00(25),TRBD2*00(25)	TRBJ2-3*00(85)		537|547|574|0|10||50.0	17|22|36|23|28||25.0;17|22|48|13|18||25.0	24|41|69|28|45||85.0												TGTGCCAGCACGCGGACTCATCAAGGGGCAGATACGCAGTATTTT	32								CASTRTHQGADTQYF		:::::::::0:-7:10:23:-5:-2:28:28:-4:45:::	TLML_29_	RNA
2932	CLONES_TRBTLML_29__4W_TCR-JV_cDNA_25_CGGATTGC_merged_170000.txt	5007	2	6.0465e-05	TGTGCCAGCAGTTTTTCGGCAGCTGAAAACTATGGCTACACCTTC	EEEEEEEEEEEEEEEEEEEEEEEEEEEEEEEEEEEEEEEEEEEEE	TRBV27*00(354)		TRBJ1-2*00(230)		556|574|593|0|18|SA570T|74.0		22|40|68|27|45||90.0												TGTGCCAGCAGTTTTTCGGCAGCTGAAAACTATGGCTACACCTTC	36								CASSFSAAENYGYTF		:::::::::0:1:18:::::27:-2:45:::	TLML_29_	RNA
2933	CLONES_TRBTLML_29__4W_TCR-JV_cDNA_25_CGGATTGC_merged_170000.txt	5008	2	6.0465e-05	TGTGCCAGCAGTTTTGGCGGGTCCCCCTTCCTAGGGCAGTACTTC	EEEEEAEEEEEEEEEEEEEEEEEEEEEEEEEEEEEEEEEEEEEEE	TRBV28*00(160)	TRBD1*00(30)	TRBJ2-7*00(190)		564|578|601|0|14||70.0	1|7|36|22|28||30.0	29|39|67|35|45||50.0												TGTGCCAGCAGTTTTGGCGGGTCCCCCTTCCTAGGGCAGTACTTC	32								CASSFGGSPFLGQYF		:::::::::0:-3:14:22:11:-17:28:35:-9:45:::	TLML_29_	RNA
2934	CLONES_TRBTLML_29__4W_TCR-JV_cDNA_25_CGGATTGC_merged_170000.txt	5009	2	6.0465e-05	TGTGCCAGCAGTTTCGAGACAGGGGATACCTATGGCTACACCTTC	EEEEEEEEEEEEEEEEEEEEEEEEEEEEEEEEEEEEEEEEEEAAA	TRBV27*00(792)	TRBD1*00(40)	TRBJ1-2*00(90)		556|570|593|0|14||70.0	14|22|36|17|25||40.0	24|40|68|29|45||80.0												TGTGCCAGCAGTTTCGAGACAGGGGATACCTATGGCTACACCTTC	32								CASSFETGDTYGYTF		:::::::::0:-3:14:17:-2:-2:25:29:-4:45:::	TLML_29_	RNA
2935	CLONES_TRBTLML_29__4W_TCR-JV_cDNA_25_CGGATTGC_merged_170000.txt	5010	2	6.0465e-05	TGTGCCAGCAGTTTGAGTTTCATAGGGACCCCTGAGCAGTTCTTC	EEEEEEEEEEEEEEEEEEEEEEEEEEEEEEEEEEEEEEEEEEEEE	TRBV28*00(217)	TRBD1*00(25),TRBD2*00(25)	TRBJ2-1*00(205)		564|578|601|0|14||70.0	12|17|36|24|29||25.0;16|21|48|24|29||25.0	29|42|70|32|45||65.0												TGTGCCAGCAGTTTGAGTTTCATAGGGACCCCTGAGCAGTTCTTC	36								CASSLSFIGTPEQFF		:::::::::0:-3:14:24:0:-7:29:32:-9:45:::	TLML_29_	RNA
2936	CLONES_TRBTLML_29__4W_TCR-JV_cDNA_25_CGGATTGC_merged_170000.txt	5011	2	6.0465e-05	TGTGCCAGCAGTTTGAGGGCAGGAGGTAACTATGGCTACACCTTC	EEEEEEEEEEEEEEEEEEEEEEEEEEEEEEEEEEEEEEEEEEEEE	TRBV28*00(280)	TRBD2*00(30)	TRBJ1-2*00(235)		564|578|601|0|14||70.0	27|33|48|14|20||30.0	21|40|68|26|45||95.0												TGTGCCAGCAGTTTGAGGGCAGGAGGTAACTATGGCTACACCTTC	36								CASSLRAGGNYGYTF		:::::::::0:-3:14:14:-11:1:20:26:-1:45:::	TLML_29_	RNA
2937	CLONES_TRBTLML_29__4W_TCR-JV_cDNA_25_CGGATTGC_merged_170000.txt	5012	2	6.0465e-05	TGTGCCAGCAGTTTATTACTAGCGGGAGCCGGGGAGCTGTTTTTT	EEEEEEAEEEEAEEEEEEEEEEEEEEEEAEEEEEEEEEEEEEEEE	TRBV27*00(475)	TRBD2*00(55)	TRBJ2-2*00(225)		556|572|593|0|16||80.0	19|30|48|17|28||55.0	26|43|71|28|45||85.0												TGTGCCAGCAGTTTATTACTAGCGGGAGCCGGGGAGCTGTTTTTT	32								CASSLLLAGAGELFF		:::::::::0:-1:16:17:-3:-2:28:28:-6:45:::	TLML_29_	RNA
2938	CLONES_TRBTLML_29__4W_TCR-JV_cDNA_25_CGGATTGC_merged_170000.txt	5013	2	6.0465e-05	TGTGCCAGCAGTTTATACGGGGTTGTCGGTGAAAAACTGTTTTTT	EEEEEEEEEEEEEEEEEEEEEEEEEEEEEEEEEEEEEEEEEEEEE	TRBV27*00(470)		TRBJ1-4*00(220)		556|572|593|0|16||80.0		27|43|71|29|45||80.0												TGTGCCAGCAGTTTATACGGGGTTGTCGGTGAAAAACTGTTTTTT	36								CASSLYGVVGEKLFF		:::::::::0:-1:16:::::29:-7:45:::	TLML_29_	RNA
2939	CLONES_TRBTLML_29__4W_TCR-JV_cDNA_25_CGGATTGC_merged_170000.txt	5014	2	6.0465e-05	TGTGCCAGCAGTTTAGTGACGTCAGGCTACAATGAGCAGTTCTTC	EEEEEEEEEEEEEEEEEEEEEEEEEEEEEEEEEEEEEEEEEEEEE	TRBV28*00(245)		TRBJ2-1*00(235)		564|579|601|0|15||75.0		23|42|70|26|45||95.0												TGTGCCAGCAGTTTAGTGACGTCAGGCTACAATGAGCAGTTCTTC	36								CASSLVTSGYNEQFF		:::::::::0:-2:15:::::26:-3:45:::	TLML_29_	RNA
2940	CLONES_TRBTLML_29__4W_TCR-JV_cDNA_25_CGGATTGC_merged_170000.txt	5015	2	6.0465e-05	TGTGCCAGCAGTTTAGGTGGGACGCACACCGGGGAGCTGTTTTTT	EEEEEEEEEEEEEEEEEEEEEEEEEEEEEEEEEEEEEEEEEEEEE	TRBV12-3*00(175),TRBV12-4*00(175)	TRBD1*00(25),TRBD2*00(25)	TRBJ2-2*00(240)		530|546|567|0|16||80.0;530|546|567|0|16||80.0	12|17|36|18|23||25.0;16|21|48|18|23||25.0	23|43|71|25|45||100.0												TGTGCCAGCAGTTTAGGTGGGACGCACACCGGGGAGCTGTTTTTT	36								CASSLGGTHTGELFF		:::::::::0:-1:16:18:0:-7:23:25:-3:45:::	TLML_29_	RNA
2941	CLONES_TRBTLML_29__4W_TCR-JV_cDNA_25_CGGATTGC_merged_170000.txt	5016	2	6.0465e-05	TGTGCCAGCAGTTTAGGGGGAAGAGGCAATCAGCCCCAGCATTTT	EEEEEEEAEEEEEEEEEEEEEEEEEEEEEEEEEEEEEEEEEEEEE	TRBV12-3*00(527),TRBV12-4*00(527)		TRBJ1-5*00(240)		530|546|567|0|16||80.0;530|546|567|0|16||80.0		22|42|70|25|45||100.0												TGTGCCAGCAGTTTAGGGGGAAGAGGCAATCAGCCCCAGCATTTT	32								CASSLGGRGNQPQHF		:::::::::0:-1:16:::::25:-2:45:::	TLML_29_	RNA
2942	CLONES_TRBTLML_29__4W_TCR-JV_cDNA_25_CGGATTGC_merged_170000.txt	5017	2	6.0465e-05	TGTGCCAGCAGTTTAGATAGCGGAGACTACAATGAGCAGTTCTTC	EEEEEEEEEEEEEEEEEEEEEEEEEEEEEEEEEEEEEEEEEEEEE	TRBV12-3*00(120),TRBV12-4*00(120),TRBV27*00(115),TRBV6-5*00(105),TRBV6-6*00(105)	TRBD2*00(30)	TRBJ2-1*00(235)		530|546|567|0|16||80.0;530|546|567|0|16||80.0;556|571|593|0|15||75.0;519|532|556|0|13||65.0;516|529|553|0|13||65.0	21|27|48|17|23||30.0	23|42|70|26|45||95.0												TGTGCCAGCAGTTTAGATAGCGGAGACTACAATGAGCAGTTCTTC	36								CASSLDSGDYNEQFF		:::::::::0:-1:16:17:-5:-5:23:26:-3:45:::	TLML_29_	RNA
2943	CLONES_TRBTLML_29__4W_TCR-JV_cDNA_25_CGGATTGC_merged_170000.txt	5018	2	6.0465e-05	TGTGCCAGCAGTTTAAGGCGGGATCCCGCCGATACGCAGTATTTT	EEEEEEEEEEEEEEEEEEEEEEEEEEEEEEEEEEEEEEEEEEEEE	TRBV27*00(225)	TRBD2*00(30)	TRBJ2-3*00(215)		556|571|593|0|15||75.0	3|9|48|23|29||30.0	26|41|69|30|45||75.0												TGTGCCAGCAGTTTAAGGCGGGATCCCGCCGATACGCAGTATTTT	36								CASSLRRDPADTQYF		:::::::::0:-2:15:23:13:-23:29:30:-6:45:::	TLML_29_	RNA
2944	CLONES_TRBTLML_29__4W_TCR-JV_cDNA_25_CGGATTGC_merged_170000.txt	5019	2	6.0465e-05	TGTGCCAGCAGTTCCTCCGCTAGCGGGAGCTATGAGCAGTACTTC	EEEEEEEEEEEEEEEEEEEEEEEEEEEEEEEEEEAEEEEEEEEEE	TRBV12-3*00(610),TRBV12-4*00(610)	TRBD2*00(50)	TRBJ2-7*00(196)		530|543|567|0|13||65.0;530|543|567|0|13||65.0	20|30|48|19|29||50.0	23|39|67|29|45|SC26T|64.0												TGTGCCAGCAGTTCCTCCGCTAGCGGGAGCTATGAGCAGTACTTC	32								CASSSSASGSYEQYF		:::::::::0:-4:13:19:-4:-2:29:29:-3:45:::	TLML_29_	RNA
2945	CLONES_TRBTLML_29__4W_TCR-JV_cDNA_25_CGGATTGC_merged_170000.txt	5020	2	6.0465e-05	TGTGCCAGCAGTTCCCCGAGGGGGGGGAAAGAGACCCAGTACTTC	EEEEEEEEEEEEEEEEEEEEEEEEEEEEEEEEEEEEEEEEEEEEE	TRBV28*00(194.5)	TRBD1*00(30)	TRBJ2-5*00(196)		564|577|601|0|13||65.0	17|23|36|18|24||30.0	23|40|68|28|45||85.0												TGTGCCAGCAGTTCCCCGAGGGGGGGGAAAGAGACCCAGTACTTC	36								CASSSPRGGKETQYF		:::::::::0:-4:13:18:-5:-1:24:28:-3:45:::	TLML_29_	RNA
2946	CLONES_TRBTLML_29__4W_TCR-JV_cDNA_25_CGGATTGC_merged_170000.txt	5021	2	6.0465e-05	TGTGCCAGCAGTTCGGGTGCAGTCTGGACCGGGGAGCTGTTTTTT	EEEEEEEEEEEEEEEEEEEEEEEEEEEEEEEEEEEEEEEEEEEEE	TRBV6-2*00(385),TRBV6-3*00(385)		TRBJ2-2*00(230)		516|529|553|0|13||65.0;516|529|553|0|13||65.0		25|43|71|27|45||90.0												TGTGCCAGCAGTTCGGGTGCAGTCTGGACCGGGGAGCTGTTTTTT	36								CASSSGAVWTGELFF		:::::::::0:-4:13:::::27:-5:45:::	TLML_29_	RNA
2947	CLONES_TRBTLML_29__4W_TCR-JV_cDNA_25_CGGATTGC_merged_170000.txt	5022	2	6.0465e-05	TGTGCCAGCAGTTCAAATACAGGCTTAGGGACTGAAGCTTTCTTT	EEEEEEEEEEEEEEEEEEEEEEEEEEEEEEEEEEEEEEEEEEEEE	TRBV12-3*00(350),TRBV12-4*00(350)	TRBD1*00(25)	TRBJ1-1*00(215)		530|543|567|0|13||65.0;530|543|567|0|13||65.0	15|20|36|18|23||25.0	25|40|68|30|45||75.0												TGTGCCAGCAGTTCAAATACAGGCTTAGGGACTGAAGCTTTCTTT	36								CASSSNTGLGTEAFF		:::::::::0:-4:13:18:-3:-4:23:30:-5:45:::	TLML_29_	RNA
2948	CLONES_TRBTLML_29__4W_TCR-JV_cDNA_25_CGGATTGC_merged_170000.txt	5023	2	6.0465e-05	TGTGCCAGCAGTTGGACACCGAAGAACACCGGGGAGCTGTTTTTT	EEEEEEEEEEEEEEEEEEEEEEEEEEEEEEEEEEEEEEEEEEEEE	TRBV6-6*00(235),TRBV6-5*00(219),TRBV6-1*00(214)	TRBD1*00(25)	TRBJ2-2*00(250)		516|529|553|0|13||65.0;519|532|556|0|13||65.0;516|528|553|0|12||60.0	13|18|36|13|18||25.0	21|43|71|23|45||110.0												TGTGCCAGCAGTTGGACACCGAAGAACACCGGGGAGCTGTTTTTT	36								CASSWTPKNTGELFF		:::::::::0:-4:13:13:-1:-6:18:23:-1:45:::	TLML_29_	RNA
2949	CLONES_TRBTLML_29__4W_TCR-JV_cDNA_25_CGGATTGC_merged_170000.txt	5024	2	6.0465e-05	TGTGCCAGCAGTTACTTTGGGCAGCCGAACACTGAAGCTTTCTTT	EEEEEEEEEEEEEEEEEEEEEEEEEEEEEEEEEEEEEEEEEEEEE	TRBV6-5*00(660)		TRBJ1-1*00(235)		519|535|556|0|16||80.0		21|40|68|26|45||95.0												TGTGCCAGCAGTTACTTTGGGCAGCCGAACACTGAAGCTTTCTTT	36								CASSYFGQPNTEAFF		:::::::::0:-1:16:::::26:-1:45:::	TLML_29_	RNA
2950	CLONES_TRBTLML_29__4W_TCR-JV_cDNA_25_CGGATTGC_merged_170000.txt	5025	2	6.0465e-05	TGTGCCAGCAGTTACTCTAGCGGGAGCTCCTACGAGCAGTACTTC	EEEEEEEEEEEEEEEEEEEEEEEEEEEEEEEEEEEEEEEEEEEEE	TRBV6-5*00(102.5)	TRBD2*00(25)	TRBJ2-7*00(255)		519|536|556|0|17||85.0	21|26|48|17|22||25.0	16|39|67|22|45||115.0												TGTGCCAGCAGTTACTCTAGCGGGAGCTCCTACGAGCAGTACTTC	36								CASSYSSGSSYEQYF		:::::::::0:0:17:17:-5:-6:22:22:4:45:::	TLML_29_	RNA
2951	CLONES_TRBTLML_29__4W_TCR-JV_cDNA_25_CGGATTGC_merged_170000.txt	5026	2	6.0465e-05	TGTGCCAGCAGTTACCAGGGGCAGATTAACACTGAAGCTTTCTTT	EEEEEEEEEEEEEEEEEEEEEEEEEEEEEEEEEEEEEEEEEEEEE	TRBV6-5*00(360)	TRBD1*00(30)	TRBJ1-1*00(230)		519|534|556|0|15||75.0	16|22|36|15|21||30.0	22|40|68|27|45||90.0												TGTGCCAGCAGTTACCAGGGGCAGATTAACACTGAAGCTTTCTTT	36								CASSYQGQINTEAFF		:::::::::0:-2:15:15:-4:-2:21:27:-2:45:::	TLML_29_	RNA
2952	CLONES_TRBTLML_29__4W_TCR-JV_cDNA_25_CGGATTGC_merged_170000.txt	5027	2	6.0465e-05	TGTGCCAGCAGTTACGAGGGGGTGTCTGGAAACACCATATATTTT	EEEEEEEEEEEEEEEEEEEEEEEEEEEEEEEEEEEEEEEEEEEEE	TRBV6-6*00(260),TRBV6-1*00(229),TRBV6-2*00(228),TRBV6-3*00(228)	TRBD1*00(30)	TRBJ1-3*00(245)		516|531|553|0|15||75.0;516|528|553|0|12||60.0;516|531|553|0|15||75.0;516|531|553|0|15||75.0	17|23|36|16|22||30.0	21|42|70|24|45||105.0												TGTGCCAGCAGTTACGAGGGGGTGTCTGGAAACACCATATATTTT	36								CASSYEGVSGNTIYF		:::::::::0:-2:15:16:-5:-1:22:24:-1:45:::	TLML_29_	RNA
2953	CLONES_TRBTLML_29__4W_TCR-JV_cDNA_25_CGGATTGC_merged_170000.txt	5028	2	6.0465e-05	TGTGCCAGCAGTCTTCAGACAGGGCTGACAGATACGCAGTATTTT	EEEEEEEEEEEEEEEEEEEEAEEEEEEEEEEEEEEEEEEEEEEEE	TRBV2*00(320)	TRBD1*00(35)	TRBJ2-3*00(230)		518|530|555|0|12||60.0	14|21|36|17|24||35.0	23|41|69|27|45||90.0												TGTGCCAGCAGTCTTCAGACAGGGCTGACAGATACGCAGTATTTT	32								CASSLQTGLTDTQYF		:::::::::0:-5:12:17:-2:-3:24:27:-3:45:::	TLML_29_	RNA
2954	CLONES_TRBTLML_29__4W_TCR-JV_cDNA_25_CGGATTGC_merged_170000.txt	5029	2	6.0465e-05	TGTGCCAGCAGTCTCCAGGGGCAGAGCTACAATGAGCAGTTCTTC	EEEEEEEEEEEEEEEEEEEEEEEEEEEEEEEEEEEEEEEEEEEEE	TRBV7-3*00(125)	TRBD1*00(30)	TRBJ2-1*00(235)		540|551|577|0|11||55.0	16|22|36|15|21||30.0	23|42|70|26|45||95.0												TGTGCCAGCAGTCTCCAGGGGCAGAGCTACAATGAGCAGTTCTTC	36								CASSLQGQSYNEQFF		:::::::::0:-6:11:15:-4:-2:21:26:-3:45:::	TLML_29_	RNA
2955	CLONES_TRBTLML_29__4W_TCR-JV_cDNA_25_CGGATTGC_merged_170000.txt	5030	2	6.0465e-05	TGTGCCAGCAGTCCTCCGATCAGGGGCAATCAGCCCCAGCATTTT	EEEEEEEEEEEEEEEEEEEEEEEEEEEEEEEEEEEEEEEEEEEEE	TRBV12-3*00(455),TRBV12-4*00(455)	TRBD1*00(25),TRBD2*00(25)	TRBJ1-5*00(240)		530|542|567|0|12||60.0;530|542|567|0|12||60.0	16|21|36|20|25||25.0;1|6|48|12|17||25.0	22|42|70|25|45||100.0												TGTGCCAGCAGTCCTCCGATCAGGGGCAATCAGCCCCAGCATTTT	36								CASSPPIRGNQPQHF		:::::::::0:-5:12:20:-4:-3:25:25:-2:45:::	TLML_29_	RNA
2956	CLONES_TRBTLML_29__4W_TCR-JV_cDNA_25_CGGATTGC_merged_170000.txt	5031	2	6.0465e-05	TGTGCCAGCAGTCCTAGCGGAAATTTTAGGGGTGAGCAGTTCTTC	EEEEEEEEEEEEEEEEEEEEEEEEEEEEEEEEEEEEEEEEEEEEE	TRBV28*00(494)	TRBD2*00(35)	TRBJ2-1*00(134)		564|576|601|0|12||60.0	20|27|48|13|20||35.0	29|42|70|32|45||65.0												TGTGCCAGCAGTCCTAGCGGAAATTTTAGGGGTGAGCAGTTCTTC	36								CASSPSGNFRGEQFF		:::::::::0:-5:12:13:-4:-5:20:32:-9:45:::	TLML_29_	RNA
2957	CLONES_TRBTLML_29__4W_TCR-JV_cDNA_25_CGGATTGC_merged_170000.txt	5032	2	6.0465e-05	TGTGCCAGCAGTCCCCGGGGAGGGGGCACAGATACGCAGTATTTT	EEEEEEEEEEEEEEEEEEEEEEEEEEEEEEEEEEEEEEEEEEEEE	TRBV12-3*00(180),TRBV12-4*00(180)	TRBD2*00(35),TRBD1*00(30)	TRBJ2-3*00(224)		530|542|567|0|12||60.0;530|542|567|0|12||60.0	25|32|48|17|24||35.0;9|15|36|13|19||30.0	21|41|69|25|45||100.0												TGTGCCAGCAGTCCCCGGGGAGGGGGCACAGATACGCAGTATTTT	36								CASSPRGGGTDTQYF		:::::::::0:-5:12:17:-9:0:24:25:-1:45:::	TLML_29_	RNA
2958	CLONES_TRBTLML_29__4W_TCR-JV_cDNA_25_CGGATTGC_merged_170000.txt	5033	2	6.0465e-05	TGTGCCAGCAGTCCCCGGGACAGGGGGAATCAGCCCCAGCATTTT	EEEEEEEEEEEEEEEEEEEEEEEEEEEEEEEEEEEEEEEEEEEEE	TRBV27*00(560)	TRBD1*00(70)	TRBJ1-5*00(230)		556|568|593|0|12||60.0	9|23|36|13|27||70.0	24|42|70|27|45||90.0												TGTGCCAGCAGTCCCCGGGACAGGGGGAATCAGCCCCAGCATTTT	36								CASSPRDRGNQPQHF		:::::::::0:-5:12:13:3:-1:27:27:-4:45:::	TLML_29_	RNA
2959	CLONES_TRBTLML_29__4W_TCR-JV_cDNA_25_CGGATTGC_merged_170000.txt	5034	2	6.0465e-05	TGTGCCAGCAGTCCCGGGACAGGGGGCAATCAGCCCCAGCATTTT	EEEEEEEEEEEEEEEEEEEEEEEEEEEEEEEEEEEEEEEEEEEEE	TRBV27*00(560)	TRBD1*00(65)	TRBJ1-5*00(200)		556|568|593|0|12||60.0	9|22|36|12|25||65.0	22|42|70|25|45||100.0												TGTGCCAGCAGTCCCGGGACAGGGGGCAATCAGCCCCAGCATTTT	36								CASSPGTGGNQPQHF		:::::::::0:-5:12:12:3:-2:25:25:-2:45:::	TLML_29_	RNA
2960	CLONES_TRBTLML_29__4W_TCR-JV_cDNA_25_CGGATTGC_merged_170000.txt	5035	2	6.0465e-05	TGTGCCAGCAGTCCCACAGGTTTTACCGTAGGAACCCAGTACTTC	EEEEEEEEEEEEEEEEEEEEEEEEEEEEEEEEEEEEEEEEEEEEE	TRBV7-2*00(374.5)	TRBD1*00(25)	TRBJ2-5*00(200)		580|591|617|0|11||55.0	15|20|36|15|20||25.0	28|40|68|33|45||60.0												TGTGCCAGCAGTCCCACAGGTTTTACCGTAGGAACCCAGTACTTC	36								CASSPTGFTVGTQYF		:::::::::0:-6:11:15:-3:-4:20:33:-8:45:::	TLML_29_	RNA
2961	CLONES_TRBTLML_29__4W_TCR-JV_cDNA_25_CGGATTGC_merged_170000.txt	5036	2	6.0465e-05	TGTGCCAGCAGTCCAACTGCGGGGGTCGGAACTGAAGCTTTCTTT	EEEEEEEEEEEEEEEEEEEEEEEEEEEEEEEEEEEEEEEEEEEEE	TRBV11-2*00(343.5)	TRBD1*00(25),TRBD2*00(25)	TRBJ1-1*00(215)		522|533|559|0|11||55.0	18|23|36|20|25||25.0;23|28|48|18|23||25.0	25|40|68|30|45||75.0												TGTGCCAGCAGTCCAACTGCGGGGGTCGGAACTGAAGCTTTCTTT	36								CASSPTAGVGTEAFF		:::::::::0:-6:11:20:-6:-1:25:30:-5:45:::	TLML_29_	RNA
2962	CLONES_TRBTLML_29__4W_TCR-JV_cDNA_25_CGGATTGC_merged_170000.txt	5037	2	6.0465e-05	TGTGCCAGCAGTCGGGACAGGGGCATTGGAAACACCATATATTTT	EEEEEEEEEEEEEEEEEEEEEEEEEEEEEEEEEEEEEEEEEEEEE	TRBV27*00(250)	TRBD1*00(55)	TRBJ1-3*00(235)		556|568|593|0|12||60.0	11|22|36|12|23||55.0	23|42|70|26|45||95.0												TGTGCCAGCAGTCGGGACAGGGGCATTGGAAACACCATATATTTT	36								CASSRDRGIGNTIYF		:::::::::0:-5:12:12:1:-2:23:26:-3:45:::	TLML_29_	RNA
2963	CLONES_TRBTLML_29__4W_TCR-JV_cDNA_25_CGGATTGC_merged_170000.txt	5038	2	6.0465e-05	TGTGCCAGCAGTCGGGACAGAGAGCGGGACACTGAAGCTTTCTTT	EEEEEEEEEEEEEEEEEEEEEEEEEEEEEEEEEEEEEEEEEEEEE	TRBV25-1*00(118)	TRBD1*00(40)	TRBJ1-1*00(225)		551|563|588|0|12||60.0	11|19|36|12|20||40.0	23|40|68|28|45||85.0												TGTGCCAGCAGTCGGGACAGAGAGCGGGACACTGAAGCTTTCTTT	36								CASSRDRERDTEAFF		:::::::::0:-5:12:12:1:-5:20:28:-3:45:::	TLML_29_	RNA
2964	CLONES_TRBTLML_29__4W_TCR-JV_cDNA_25_CGGATTGC_merged_170000.txt	5039	2	6.0465e-05	TGTGCCAGCAGTCGGATAGCGGGAGGGCAAGAGACCCAGTACTTC	EEEEEEEEEEEEEEEEEEEEEEEEEEEEEEEEEEEEEEEEEEAAA	TRBV6-4*00(810)	TRBD2*00(55)	TRBJ2-5*00(100)		518|530|555|0|12||60.0	21|32|48|16|27||55.0	22|40|68|27|45||90.0												TGTGCCAGCAGTCGGATAGCGGGAGGGCAAGAGACCCAGTACTTC	32								CASSRIAGGQETQYF		:::::::::0:-5:12:16:-5:0:27:27:-2:45:::	TLML_29_	RNA
2965	CLONES_TRBTLML_29__4W_TCR-JV_cDNA_25_CGGATTGC_merged_170000.txt	5040	2	6.0465e-05	TGTGCCAGCAGTGTCGGGCCAGGAAACTCCTACGAGCAGTACTTC	EEEEEEEEEEEEEEEEEEEEEEEEEEEEEEEEEEEEEEEEEEEEE	TRBV2*00(231.5)	TRBD1*00(29),TRBD2*00(25)	TRBJ2-7*00(235)		518|531|555|0|13||65.0	11|20|36|14|23|SA15C|29.0;29|34|48|15|20||25.0	20|39|67|26|45||95.0												TGTGCCAGCAGTGTCGGGCCAGGAAACTCCTACGAGCAGTACTTC	36								CASSVGPGNSYEQYF		:::::::::0:-4:13:14:1:-4:23:26:0:45:::	TLML_29_	RNA
2966	CLONES_TRBTLML_29__4W_TCR-JV_cDNA_25_CGGATTGC_merged_170000.txt	5041	2	6.0465e-05	TGTGCCAGCAGTGGGGGCCTGATCAGCTCCTACGAGCAGTACTTC	EEEEEEEEEEEEEEEEEEEEEEEEEEEEEEEEEEEEEEEEEEEEE	TRBV12-3*00(360),TRBV12-4*00(360)	TRBD1*00(30)	TRBJ2-7*00(245)		530|542|567|0|12||60.0;530|542|567|0|12||60.0	18|24|36|12|18||30.0	18|39|67|24|45||105.0												TGTGCCAGCAGTGGGGGCCTGATCAGCTCCTACGAGCAGTACTTC	36								CASSGGLISSYEQYF		:::::::::0:-5:12:12:-6:0:18:24:2:45:::	TLML_29_	RNA
2967	CLONES_TRBTLML_29__4W_TCR-JV_cDNA_25_CGGATTGC_merged_170000.txt	5042	2	6.0465e-05	TGTGCCAGCAGTGACCACCGGGCAACGAACACTGAAGCTTTCTTT	EEEEEEEEEEEEEEEEEEEEEEEEEEEEEEEEEEEEEEEEEEEEE	TRBV6-4*00(94)	TRBD1*00(25),TRBD2*00(25)	TRBJ1-1*00(235)		518|533|555|0|15||75.0	10|15|36|17|22||25.0;14|19|48|17|22||25.0	21|40|68|26|45||95.0												TGTGCCAGCAGTGACCACCGGGCAACGAACACTGAAGCTTTCTTT	36								CASSDHRATNTEAFF		:::::::::0:-2:15:17:2:-9:22:26:-1:45:::	TLML_29_	RNA
2968	CLONES_TRBTLML_29__4W_TCR-JV_cDNA_25_CGGATTGC_merged_170000.txt	5043	2	6.0465e-05	TGTGCCAGCAGTGAGCGGGAGAGCTCCTACAATGAGCAGTTCTTC	EEEEEEEEEEEEEEEEEEEEEEEEEEEEEEEEEEEEEEEEEEEEE	TRBV25-1*00(227.5)	TRBD2*00(30)	TRBJ2-1*00(265)		551|565|588|0|14||70.0	23|29|48|14|20||30.0	17|42|70|20|45||125.0												TGTGCCAGCAGTGAGCGGGAGAGCTCCTACAATGAGCAGTTCTTC	36								CASSERESSYNEQFF		:::::::::0:-3:14:14:-7:-3:20:20:3:45:::	TLML_29_	RNA
2969	CLONES_TRBTLML_29__4W_TCR-JV_cDNA_25_CGGATTGC_merged_170000.txt	5044	2	6.0465e-05	TGTGCCAGCAGTGAGCAGTCTCTAAATAATTCACCCCTCCACTTT	EEEEEEEEEEEEEEEEEEEEEEEEEEEEEEEEEEEEEEEEEEEEE	TRBV6-1*00(160),TRBV6-4*00(160),TRBV6-5*00(150),TRBV6-6*00(150),TRBV10-3*00(149)		TRBJ1-6*00(240)		516|530|553|0|14||70.0;518|532|555|0|14||70.0;519|531|556|0|12||60.0;516|528|553|0|12||60.0;533|548|570|0|15|ST540G|59.0		25|45|73|25|45||100.0												TGTGCCAGCAGTGAGCAGTCTCTAAATAATTCACCCCTCCACTTT	36								CASSEQSLNNSPLHF		:::::::::0:-3:14:::::25:-5:45:::	TLML_29_	RNA
2970	CLONES_TRBTLML_29__4W_TCR-JV_cDNA_25_CGGATTGC_merged_170000.txt	5045	2	6.0465e-05	TGTGCCAGCAGTGAATTCGGGACAGGGACCTACGAGCAGTACTTC	EEEEEEEEEEEEEEEEEEEEEEEEEEEAEEEEEEEEEEEEEEEEE	TRBV6-1*00(245),TRBV6-5*00(230),TRBV6-3*00(214),TRBV6-6*00(214),TRBV6-8*00(214)	TRBD1*00(50)	TRBJ2-7*00(225)		516|531|553|0|15||75.0;519|531|556|0|12||60.0;516|528|553|0|12||60.0;516|528|553|0|12||60.0;512|524|549|0|12||60.0	11|21|36|17|27||50.0	22|39|67|28|45||85.0												TGTGCCAGCAGTGAATTCGGGACAGGGACCTACGAGCAGTACTTC	32								CASSEFGTGTYEQYF		:::::::::0:-2:15:17:1:-3:27:28:-2:45:::	TLML_29_	RNA
2971	CLONES_TRBTLML_29__4W_TCR-JV_cDNA_25_CGGATTGC_merged_170000.txt	5046	2	6.0465e-05	TGTGCCAGCAGTGAATCAAACCAGTTTGGGGAAAAACTGTTTTTT	EEEEEEEEEEEEEEEEEEEEEEEEEEEEEEEEEEEEEEEEEEEEE	TRBV2*00(300)		TRBJ1-4*00(215)		518|533|555|0|15||75.0		28|43|71|30|45||75.0												TGTGCCAGCAGTGAATCAAACCAGTTTGGGGAAAAACTGTTTTTT	36								CASSESNQFGEKLFF		:::::::::0:-2:15:::::30:-8:45:::	TLML_29_	RNA
2972	CLONES_TRBTLML_29__4W_TCR-JV_cDNA_25_CGGATTGC_merged_170000.txt	5047	2	6.0465e-05	TGTGCCAGCAGTGAAGCAGGGGGCTCCTACAATGAGCAGTTCTTC	EEEEEEEEEEEEEEEEEEEEEEEEEEEEEEEEEEEEEEEEEEEEE	TRBV2*00(300)	TRBD1*00(25)	TRBJ2-1*00(255)		518|535|555|0|17||85.0	17|22|36|17|22||25.0	19|42|70|22|45||115.0												TGTGCCAGCAGTGAAGCAGGGGGCTCCTACAATGAGCAGTTCTTC	36								CASSEAGGSYNEQFF		:::::::::0:0:17:17:-5:-2:22:22:1:45:::	TLML_29_	RNA
2973	CLONES_TRBTLML_29__4W_TCR-JV_cDNA_25_CGGATTGC_merged_170000.txt	5048	2	6.0465e-05	TGTGCCAGCAGTAGGGGGGCGTCCCAAACAGATACGCAGTATTTT	EEEE<EEEEEEEEEEEEEEEAEEEAEEEEEEEEAEEEEEEEEEEE	TRBV11-2*00(475),TRBV11-3*00(443),TRBV11-1*00(427)	TRBD1*00(39)	TRBJ2-3*00(230)		522|533|559|0|11||55.0;521|532|558|0|11||55.0;531|542|568|0|11||55.0	18|29|36|14|25|SC25T|39.0	23|41|69|27|45||90.0												TGTGCCAGCAGTAGGGGGGCGTCCCAAACAGATACGCAGTATTTT	27								CASSRGASQTDTQYF		:::::::::0:-6:11:14:-6:5:25:27:-3:45:::	TLML_29_	RNA
2974	CLONES_TRBTLML_29__4W_TCR-JV_cDNA_25_CGGATTGC_merged_170000.txt	5049	2	6.0465e-05	TGTGCCAGCAGCTTTAGGCCGGCCTGGGAGGGGACCCAGTACTTC	EEEEEEEEEEEEEEEEEEEEEEEEEEEEEEEEEEEEEEEEEEEEE	TRBV7-6*00(247.5)	TRBD2*00(35)	TRBJ2-5*00(205)		576|590|613|0|14||70.0	25|32|48|25|32||35.0	27|40|68|32|45||65.0												TGTGCCAGCAGCTTTAGGCCGGCCTGGGAGGGGACCCAGTACTTC	36								CASSFRPAWEGTQYF		:::::::::0:-3:14:25:-9:0:32:32:-7:45:::	TLML_29_	RNA
2975	CLONES_TRBTLML_29__4W_TCR-JV_cDNA_25_CGGATTGC_merged_170000.txt	5050	2	6.0465e-05	TGTGCCAGCAGCTTCCAGGGGTCTTGGGGAGATACGCAGTATTTT	EEEEEEEEEEEEEEEEEEEEEEEEEEEEEEEEEEEEAEEEEEEEA	TRBV9*00(370)	TRBD1*00(30)	TRBJ2-3*00(220)		559|571|595|0|12||60.0	16|22|36|15|21||30.0	25|41|69|29|45||80.0												TGTGCCAGCAGCTTCCAGGGGTCTTGGGGAGATACGCAGTATTTT	32								CASSFQGSWGDTQYF		:::::::::0:-4:12:15:-4:-2:21:29:-5:45:::	TLML_29_	RNA
2976	CLONES_TRBTLML_29__4W_TCR-JV_cDNA_25_CGGATTGC_merged_170000.txt	5051	2	6.0465e-05	TGTGCCAGCAGCTTGGTTGGTGGGGGGTTTGAGACCCAGTACTTC	EEEEEEEEEEEEEEEEEEEEEEEEEEEEEEEEEEEEEEEEEEEEA	TRBV5-5*00(630),TRBV5-7*00(550)	TRBD1*00(25)	TRBJ2-5*00(95)		549|565|585|0|16||80.0;551|567|587|0|16||80.0	18|23|36|21|26||25.0	25|40|68|30|45||75.0												TGTGCCAGCAGCTTGGTTGGTGGGGGGTTTGAGACCCAGTACTTC	32								CASSLVGGGFETQYF		:::::::::0:0:16:21:-6:-1:26:30:-5:45:::	TLML_29_	RNA
2977	CLONES_TRBTLML_29__4W_TCR-JV_cDNA_25_CGGATTGC_merged_170000.txt	5052	2	6.0465e-05	TGTGCCAGCAGCTTGGCCGGAGGGGCTGCATCACCCCTCCACTTT	EEEEEEEEEEEEEEEEEEEEEEEEEEEEEEEEEEEEEEEEEEEEE	TRBV5-4*00(270),TRBV5-8*00(254)	TRBD2*00(30)	TRBJ1-6*00(199)		549|567|585|0|18||90.0;551|569|587|0|18||90.0	26|32|48|18|24||30.0	30|45|73|30|45||75.0												TGTGCCAGCAGCTTGGCCGGAGGGGCTGCATCACCCCTCCACTTT	36								CASSLAGGAASPLHF		:::::::::0:2:18:18:-10:0:24:30:-10:45:::	TLML_29_	RNA
2978	CLONES_TRBTLML_29__4W_TCR-JV_cDNA_25_CGGATTGC_merged_170000.txt	5053	2	6.0465e-05	TGTGCCAGCAGCTTGGCCAGGGGAAAGGTCACTGAAGCTTTCTTT	EEEEEEEEEEEEEEEEEEEEEEEEEEEEEEEEEEEEEEEEEEEEE	TRBV5-8*00(146),TRBV5-6*00(131),TRBV5-7*00(131),TRBV5-4*00(130)		TRBJ1-1*00(220)		551|570|587|0|19||95.0;550|569|586|0|19||95.0;551|570|587|0|19||95.0;549|568|585|0|19||95.0		24|40|68|29|45||80.0												TGTGCCAGCAGCTTGGCCAGGGGAAAGGTCACTGAAGCTTTCTTT	36								CASSLARGKVTEAFF		:::::::::0:3:19:::::29:-4:45:::	TLML_29_	RNA
2979	CLONES_TRBTLML_29__4W_TCR-JV_cDNA_25_CGGATTGC_merged_170000.txt	5054	2	6.0465e-05	TGTGCCAGCAGCTTGGGAGGGGCTAGCACAGATACGCAGTATTTT	EEEEEEEEEEEEEEEEEEEEEEEEEEEEEEEEEEEEEEEEEEEEE	TRBV5-6*00(340),TRBV5-5*00(324),TRBV5-7*00(324)	TRBD2*00(25)	TRBJ2-3*00(260)		550|566|586|0|16||80.0;549|565|585|0|16||80.0;551|567|587|0|16||80.0	27|32|48|16|21||25.0	17|41|69|21|45||120.0												TGTGCCAGCAGCTTGGGAGGGGCTAGCACAGATACGCAGTATTTT	36								CASSLGGASTDTQYF		:::::::::0:0:16:16:-11:0:21:21:3:45:::	TLML_29_	RNA
2980	CLONES_TRBTLML_29__4W_TCR-JV_cDNA_25_CGGATTGC_merged_170000.txt	5055	2	6.0465e-05	TGTGCCAGCAGCTTGGATGGGACAGGGAACACTGAAGCTTTCTTT	EEEEEEEEEEEEEEEEEEEEEEEEEEEEEEEEEEEEEEEEEEEEE	TRBV5-4*00(382),TRBV5-8*00(366)	TRBD1*00(40)	TRBJ1-1*00(235)		549|565|585|0|16||80.0;551|567|587|0|16||80.0	12|20|36|18|26||40.0	21|40|68|26|45||95.0												TGTGCCAGCAGCTTGGATGGGACAGGGAACACTGAAGCTTTCTTT	36								CASSLDGTGNTEAFF		:::::::::0:0:16:18:0:-4:26:26:-1:45:::	TLML_29_	RNA
2981	CLONES_TRBTLML_29__4W_TCR-JV_cDNA_25_CGGATTGC_merged_170000.txt	5056	2	6.0465e-05	TGTGCCAGCAGCTTGGACGGGGGCTCCTACAATGAGCAGTTCTTC	EEEEEEEEEEEEEEEEEEEEEEEEEEEEEEEEEEEEEEEEEEEEE	TRBV5-4*00(84),TRBV5-5*00(83),TRBV5-8*00(83)		TRBJ2-1*00(255)		549|565|585|0|16||80.0;549|565|585|0|16||80.0;551|567|587|0|16||80.0		19|42|70|22|45||115.0												TGTGCCAGCAGCTTGGACGGGGGCTCCTACAATGAGCAGTTCTTC	36								CASSLDGGSYNEQFF		:::::::::0:0:16:::::22:1:45:::	TLML_29_	RNA
2982	CLONES_TRBTLML_29__4W_TCR-JV_cDNA_25_CGGATTGC_merged_170000.txt	5057	2	6.0465e-05	TGTGCCAGCAGCTTGACCCGTGGGGGGACAGATACGCAGTATTTT	EEEEEEEEEEEEEEEEEEEEEEEEEEEEEEEEEEEEEEEEEEEEE	TRBV6-6*00(448.5)	TRBD1*00(25)	TRBJ2-3*00(159)		516|527|553|0|11||55.0	18|23|36|21|26||25.0	23|41|69|27|45||90.0												TGTGCCAGCAGCTTGACCCGTGGGGGGACAGATACGCAGTATTTT	36								CASSLTRGGTDTQYF		:::::::::0:-6:11:21:-6:-1:26:27:-3:45:::	TLML_29_	RNA
2983	CLONES_TRBTLML_29__4W_TCR-JV_cDNA_25_CGGATTGC_merged_170000.txt	5058	2	6.0465e-05	TGTGCCAGCAGCTTGAGGACAGGGGAGGGGGAGACCCAGTACTTC	EEEEEEEEEEEEEEEEEEEEEEEEEEEEEEEEEEEEEEEEEEEEE	TRBV5-4*00(275),TRBV5-8*00(259)	TRBD1*00(45)	TRBJ2-5*00(215)		549|564|585|0|15||75.0;551|566|587|0|15||75.0	13|22|36|16|25||45.0	25|40|68|30|45||75.0												TGTGCCAGCAGCTTGAGGACAGGGGAGGGGGAGACCCAGTACTTC	36								CASSLRTGEGETQYF		:::::::::0:-1:15:16:-1:-2:25:30:-5:45:::	TLML_29_	RNA
2984	CLONES_TRBTLML_29__4W_TCR-JV_cDNA_25_CGGATTGC_merged_170000.txt	5059	2	6.0465e-05	TGTGCCAGCAGCTTGAACGGGCAGGGGGACTACGAGCAGTACTTC	EEEEEEEEEEEEEEEEEEEEEEEEEEEEEEEEEEEEEEEEEEEEE	TRBV5-6*00(650)	TRBD1*00(35)	TRBJ2-7*00(220)		550|565|586|0|15||75.0	16|23|36|21|28||35.0	23|39|67|29|45||80.0												TGTGCCAGCAGCTTGAACGGGCAGGGGGACTACGAGCAGTACTTC	36								CASSLNGQGDYEQYF		:::::::::0:-1:15:21:-4:-1:28:29:-3:45:::	TLML_29_	RNA
2985	CLONES_TRBTLML_29__4W_TCR-JV_cDNA_25_CGGATTGC_merged_170000.txt	5060	2	6.0465e-05	TGTGCCAGCAGCTTAGTTCTAGGGTTATACACTGAAGCTTTCTTT	EEEEEEEEEEEEEEEEEEEEEEEEEEEEEEEEEEEEEEEEEEEEE	TRBV7-2*00(685)		TRBJ1-1*00(155)		580|596|617|0|16||80.0		23|40|68|28|45||85.0												TGTGCCAGCAGCTTAGTTCTAGGGTTATACACTGAAGCTTTCTTT	36								CASSLVLGLYTEAFF		:::::::::0:-1:16:::::28:-3:45:::	TLML_29_	RNA
2986	CLONES_TRBTLML_29__4W_TCR-JV_cDNA_25_CGGATTGC_merged_170000.txt	5061	2	6.0465e-05	TGTGCCAGCAGCTTAGCTCGCGACCTCGACAATGAGCAGTTCTTC	EEEEEEEEEEEEEEEEEEEEEEEEEEEEEEEEEEEEEEEEEEEEE	TRBV7-9*00(305)		TRBJ2-1*00(225)		556|573|593|0|17||85.0		25|42|70|28|45||85.0												TGTGCCAGCAGCTTAGCTCGCGACCTCGACAATGAGCAGTTCTTC	36								CASSLARDLDNEQFF		:::::::::0:0:17:::::28:-5:45:::	TLML_29_	RNA
2987	CLONES_TRBTLML_29__4W_TCR-JV_cDNA_25_CGGATTGC_merged_170000.txt	5062	2	6.0465e-05	TGTGCCAGCAGCTTAGCTGAGAGTGGGACAGATACGCAGTATTTT	EEEEEEEEEEEEEEEEEEEEEEEEEEEEEEEEEEEEEEEEEEEEE	TRBV7-2*00(320)		TRBJ2-3*00(230)		580|597|617|0|17||85.0		23|41|69|27|45||90.0												TGTGCCAGCAGCTTAGCTGAGAGTGGGACAGATACGCAGTATTTT	36								CASSLAESGTDTQYF		:::::::::0:0:17:::::27:-3:45:::	TLML_29_	RNA
2988	CLONES_TRBTLML_29__4W_TCR-JV_cDNA_25_CGGATTGC_merged_170000.txt	5063	2	6.0465e-05	TGTGCCAGCAGCTTAGCGCCAGGGATGGGAACTGAAGCTTTCTTT	EEEEEEEEEAEEEEEEEEEEEEEEEEEEEEEEEEEEEEEEEEEEE	TRBV7-2*00(165),TRBV11-2*00(150),TRBV11-3*00(150),TRBV7-8*00(149),TRBV7-9*00(149)	TRBD1*00(25)	TRBJ1-1*00(215)		580|599|617|0|19||95.0;522|538|559|0|16||80.0;521|537|558|0|16||80.0;567|586|604|0|19||95.0;556|575|593|0|19||95.0	16|21|36|19|24||25.0	25|40|68|30|45||75.0												TGTGCCAGCAGCTTAGCGCCAGGGATGGGAACTGAAGCTTTCTTT	32								CASSLAPGMGTEAFF		:::::::::0:2:19:19:-4:-3:24:30:-5:45:::	TLML_29_	RNA
2989	CLONES_TRBTLML_29__4W_TCR-JV_cDNA_25_CGGATTGC_merged_170000.txt	5064	2	6.0465e-05	TGTGCCAGCAGCTTAGCGCAACTGGCCACAGATACGCAGTATTTT	EEEEEEEEEEEEEEEEEEEEEEEEEEEEEEAEEEEEEEEEAEEEE	TRBV7-8*00(730)		TRBJ2-3*00(235)		567|586|604|0|19||95.0		22|41|69|26|45||95.0												TGTGCCAGCAGCTTAGCGCAACTGGCCACAGATACGCAGTATTTT	32								CASSLAQLATDTQYF		:::::::::0:2:19:::::26:-2:45:::	TLML_29_	RNA
2990	CLONES_TRBTLML_29__4W_TCR-JV_cDNA_25_CGGATTGC_merged_170000.txt	5065	2	6.0465e-05	TGTGCCAGCAGCTTAGCGGGAGGTGGTACCGGGGAGCTGTTTTTT	EEEEEEEEEEEEEEEEEEEEEEEEEEEEEEEEEEEEEEEEEEEEE	TRBV5-4*00(820)	TRBD2*00(45)	TRBJ2-2*00(185)		549|563|585|0|14||70.0	22|31|48|14|23||45.0	25|43|71|27|45||90.0												TGTGCCAGCAGCTTAGCGGGAGGTGGTACCGGGGAGCTGTTTTTT	36								CASSLAGGGTGELFF		:::::::::0:-2:14:14:-6:-1:23:27:-5:45:::	TLML_29_	RNA
2991	CLONES_TRBTLML_29__4W_TCR-JV_cDNA_25_CGGATTGC_merged_170000.txt	5066	2	6.0465e-05	TGTGCCAGCAGCTTAGCGAGGGGGGCTAACTATGGCTACACCTTC	EEEEEEEEEEEEEEEEEEEEEEEEEEEEEEEEEEEEEEEEEEEEE	TRBV7-2*00(272),TRBV7-8*00(256)	TRBD1*00(30)	TRBJ1-2*00(245)		580|598|617|0|18||90.0;567|585|604|0|18||90.0	17|23|36|18|24||30.0	19|40|68|24|45||105.0												TGTGCCAGCAGCTTAGCGAGGGGGGCTAACTATGGCTACACCTTC	36								CASSLARGANYGYTF		:::::::::0:1:18:18:-5:-1:24:24:1:45:::	TLML_29_	RNA
2992	CLONES_TRBTLML_29__4W_TCR-JV_cDNA_25_CGGATTGC_merged_170000.txt	5067	2	6.0465e-05	TGTGCCAGCAGCTTAGGCCGGGACTGGTATGAAAAACTGTTTTTT	EEEEEEEEEEEEEEEEEEEEEEEEEEEEEEEEEEEEEEEEEEEEE	TRBV11-2*00(600),TRBV11-3*00(568),TRBV11-1*00(552)	TRBD2*00(40),TRBD1*00(35)	TRBJ1-4*00(225)		522|538|559|0|16||80.0;521|537|558|0|16||80.0;531|547|568|0|16||80.0	14|22|48|17|25||40.0;10|17|36|17|24||35.0	26|43|71|28|45||85.0												TGTGCCAGCAGCTTAGGCCGGGACTGGTATGAAAAACTGTTTTTT	36								CASSLGRDWYEKLFF		:::::::::0:-1:16:17:2:-10:25:28:-6:45:::	TLML_29_	RNA
2993	CLONES_TRBTLML_29__4W_TCR-JV_cDNA_25_CGGATTGC_merged_170000.txt	5068	2	6.0465e-05	TGTGCCAGCAGCTTAGGGACAGGGGGTGGAAACACCATATATTTT	EEEEEEEEEEEEEEEEEEEEEEEEEEEEEEEEEEEEEEEEEEEEA	TRBV7-2*00(610)	TRBD1*00(50)	TRBJ1-3*00(95)		580|596|617|0|16||80.0	13|23|36|16|26||50.0	23|42|70|26|45||95.0												TGTGCCAGCAGCTTAGGGACAGGGGGTGGAAACACCATATATTTT	32								CASSLGTGGGNTIYF		:::::::::0:-1:16:16:-1:-1:26:26:-3:45:::	TLML_29_	RNA
2994	CLONES_TRBTLML_29__4W_TCR-JV_cDNA_25_CGGATTGC_merged_170000.txt	5069	2	6.0465e-05	TGTGCCAGCAGCTTAGACGGGACCTTTGGAAACACCATATATTTT	EEEEEEEEEEEEEEEEEEEEEEEEEEEEEEEEEEEEEEEEEEEEE	TRBV11-2*00(305),TRBV11-3*00(273)	TRBD1*00(30),TRBD2*00(30)	TRBJ1-3*00(235)		522|539|559|0|17||85.0;521|538|558|0|17||85.0	11|17|36|17|23||30.0;15|21|48|17|23||30.0	23|42|70|26|45||95.0												TGTGCCAGCAGCTTAGACGGGACCTTTGGAAACACCATATATTTT	36								CASSLDGTFGNTIYF		:::::::::0:0:17:17:1:-7:23:26:-3:45:::	TLML_29_	RNA
2995	CLONES_TRBTLML_29__4W_TCR-JV_cDNA_25_CGGATTGC_merged_170000.txt	5070	2	6.0465e-05	TGTGCCAGCAGCTTAGACGGGACAAGAAACTATGGCTACACCTTC	EEEEEEEEEEEEEEEEEEEEEEEEEEEEEEEEEEEEEEEEEEEEE	TRBV13*00(300)	TRBD1*00(35),TRBD2*00(30)	TRBJ1-2*00(230)		567|583|604|0|16||80.0	11|18|36|17|24||35.0;15|21|48|17|23||30.0	22|40|68|27|45||90.0												TGTGCCAGCAGCTTAGACGGGACAAGAAACTATGGCTACACCTTC	36								CASSLDGTRNYGYTF		:::::::::0:-1:16:17:1:-6:24:27:-2:45:::	TLML_29_	RNA
2996	CLONES_TRBTLML_29__4W_TCR-JV_cDNA_25_CGGATTGC_merged_170000.txt	5071	2	6.0465e-05	TGTGCCAGCAGCTTAGAGGCGAGGATGGGGTGGACCCAGTACTTC	EEEEEEEEEEEEEEEEEEEEEAEEEEEEEEEEEEEEEEEEEEEEE	TRBV11-2*00(230)		TRBJ2-5*00(205)		522|539|559|0|17||85.0		27|40|68|32|45||65.0												TGTGCCAGCAGCTTAGAGGCGAGGATGGGGTGGACCCAGTACTTC	32								CASSLEARMGWTQYF		:::::::::0:0:17:::::32:-7:45:::	TLML_29_	RNA
2997	CLONES_TRBTLML_29__4W_TCR-JV_cDNA_25_CGGATTGC_merged_170000.txt	5072	2	6.0465e-05	TGTGCCAGCAGCTTAGAACCTATGAGCGGGAGAGGACAGTTCTTC	EEEEEEEEEEEEEEEEEEEEEEEEEEEEEEEEEEEEEEEEEEEEE	TRBV11-2*00(600),TRBV11-3*00(568),TRBV11-1*00(547)	TRBD2*00(40)	TRBJ2-1*00(185)		522|539|559|0|17||85.0;521|538|558|0|17||85.0;531|547|568|0|16||80.0	22|30|48|24|32||40.0	33|42|70|36|45||45.0												TGTGCCAGCAGCTTAGAACCTATGAGCGGGAGAGGACAGTTCTTC	36								CASSLEPMSGRGQFF		:::::::::0:0:17:24:-6:-2:32:36:-13:45:::	TLML_29_	RNA
2998	CLONES_TRBTLML_29__4W_TCR-JV_cDNA_25_CGGATTGC_merged_170000.txt	5073	2	6.0465e-05	TGTGCCAGCAGCTCGACAGGCTACCCCTACAATGAGCAGTTCTTC	EEEEEEEEEEEEEEEEEEEEEEEEEEEEEEEEEEEEEEEEEEEEE	TRBV5-8*00(285),TRBV5-4*00(269)	TRBD1*00(30)	TRBJ2-1*00(240)		551|564|587|0|13||65.0;549|562|585|0|13||65.0	14|20|36|14|20||30.0	22|42|70|25|45||100.0												TGTGCCAGCAGCTCGACAGGCTACCCCTACAATGAGCAGTTCTTC	36								CASSSTGYPYNEQFF		:::::::::0:-3:13:14:-2:-4:20:25:-2:45:::	TLML_29_	RNA
2999	CLONES_TRBTLML_29__4W_TCR-JV_cDNA_25_CGGATTGC_merged_170000.txt	5074	2	6.0465e-05	TGTGCCAGCAGCTCACCCGGTGGGGGAGACGACGAGCAGTACTTC	EEEEEEEEEEEEEEEEEEEEEEEEEEEEEEEEEEEEEEEEEEEEE	TRBV5-6*00(302),TRBV5-5*00(286),TRBV5-7*00(286)	TRBD1*00(25),TRBD2*00(25)	TRBJ2-7*00(210)		550|563|586|0|13||65.0;549|562|585|0|13||65.0;551|564|587|0|13||65.0	9|14|36|15|20||25.0;13|18|48|15|20||25.0	25|39|67|31|45||70.0												TGTGCCAGCAGCTCACCCGGTGGGGGAGACGACGAGCAGTACTTC	36								CASSSPGGGDDEQYF		:::::::::0:-3:13:15:3:-10:20:31:-5:45:::	TLML_29_	RNA
3000	CLONES_TRBTLML_29__4W_TCR-JV_cDNA_25_CGGATTGC_merged_170000.txt	5075	2	6.0465e-05	TGTGCCAGCAGCTCAGGACAGACCATGAACACTGAAGCTTTCTTT	EEEEEEEEEEEEEEEEEEEEEEEEEEEEEEEEEEEEEEEEEEEEE	TRBV5-4*00(535),TRBV5-8*00(487)	TRBD1*00(30)	TRBJ1-1*00(250)		549|562|585|0|13||65.0;551|564|587|0|13||65.0	13|19|36|15|21||30.0	18|40|68|23|45||110.0												TGTGCCAGCAGCTCAGGACAGACCATGAACACTGAAGCTTTCTTT	36								CASSSGQTMNTEAFF		:::::::::0:-3:13:15:-1:-5:21:23:2:45:::	TLML_29_	RNA
3001	CLONES_TRBTLML_29__4W_TCR-JV_cDNA_25_CGGATTGC_merged_170000.txt	5076	2	6.0465e-05	TGTGCCAGCAGCTGGGGACTAGCGGGGATAGGGGAGCTGTTTTTA	EEEEEEEEEEEEEEEEEEEEEEEEEEEEEEEEEEEEEEEAEEEEE	TRBV5-6*00(568)	TRBD2*00(60)	TRBJ2-2*00(64)		550|563|586|0|13||65.0	16|28|48|14|26||60.0	28|43|71|30|45|ST42A|59.0												TGTGCCAGCAGCTGGGGACTAGCGGGGATAGGGGAGCTGTTTTTA	32								CASSWGLAGIGELFL		:::::::::0:-3:13:14:0:-4:26:30:-8:45:::	TLML_29_	RNA
3002	CLONES_TRBTLML_29__4W_TCR-JV_cDNA_25_CGGATTGC_merged_170000.txt	5077	2	6.0465e-05	TGTGCCAGCAGCCTTCGACACCCGGTAGAATATGGCTACACCTTC	EEEEEEEEEEEEEEEEEEEEEEEEEEEEEEEEEEEEEEEEEEEEE	TRBV3-1*00(875)	TRBD1*00(25),TRBD2*00(25)	TRBJ1-2*00(110)		543|556|580|0|13||65.0	9|14|36|20|25||25.0;13|18|48|20|25||25.0	25|40|68|30|45||75.0												TGTGCCAGCAGCCTTCGACACCCGGTAGAATATGGCTACACCTTC	36								CASSLRHPVEYGYTF		:::::::::0:-4:13:20:3:-10:25:30:-5:45:::	TLML_29_	RNA
3003	CLONES_TRBTLML_29__4W_TCR-JV_cDNA_25_CGGATTGC_merged_170000.txt	5078	2	6.0465e-05	TGTGCCAGCAGCCTCTCGGGACAGGGAAGATCACCCCTCCACTTT	EEEEEEEEEEEEEEEEEAEEEEEEEEEAEEAEEEEEEEEEEEEEE	TRBV7-3*00(709)	TRBD1*00(50)	TRBJ1-6*00(207)		540|552|577|0|12||60.0	11|21|36|16|26||50.0	30|45|73|30|45||75.0												TGTGCCAGCAGCCTCTCGGGACAGGGAAGATCACCCCTCCACTTT	32								CASSLSGQGRSPLHF		:::::::::0:-5:12:16:1:-3:26:30:-10:45:::	TLML_29_	RNA
3004	CLONES_TRBTLML_29__4W_TCR-JV_cDNA_25_CGGATTGC_merged_170000.txt	5079	2	6.0465e-05	TGTGCCAGCAGCCTCGGACGGGATAGCAATCAGCCCCAGCATTTT	EEEEEAEEEEEEEEEAAA<EAAEEEAEEAEEEEEEEAEEEEEEEE	TRBV6-6*00(720)		TRBJ1-5*00(255)		516|527|553|0|11||55.0		19|42|70|22|45||115.0												TGTGCCAGCAGCCTCGGACGGGATAGCAATCAGCCCCAGCATTTT	27								CASSLGRDSNQPQHF		:::::::::0:-6:11:::::22:1:45:::	TLML_29_	RNA
3005	CLONES_TRBTLML_29__4W_TCR-JV_cDNA_25_CGGATTGC_merged_170000.txt	5080	2	6.0465e-05	TGTGCCAGCAGCCCTCCAGGGTCGCGGGGAAACACCATATATTTT	EEEEEEEEEEEEEEEEEEEEEEEEEEEEEEEEEEEEEEEEEEEEE	TRBV11-2*00(275)	TRBD1*00(25),TRBD2*00(25)	TRBJ1-3*00(230)		522|534|559|0|12||60.0	16|21|36|16|21||25.0;1|6|48|12|17||25.0	24|42|70|27|45||90.0												TGTGCCAGCAGCCCTCCAGGGTCGCGGGGAAACACCATATATTTT	36								CASSPPGSRGNTIYF		:::::::::0:-5:12:16:-4:-3:21:27:-4:45:::	TLML_29_	RNA
3006	CLONES_TRBTLML_29__4W_TCR-JV_cDNA_25_CGGATTGC_merged_170000.txt	5081	2	6.0465e-05	TGTGCCAGCAGCCCCTGGGCCCAACAAAATCGCGAGCAGTACTTC	EEEEEEEEEEEEEEEEEEEEEEEEEEEEEEEEEEEEEEEEEEEEE	TRBV9*00(505)	TRBD2*00(30)	TRBJ2-7*00(205)		559|571|595|0|12||60.0	29|35|48|16|22||30.0	26|39|67|32|45||65.0												TGTGCCAGCAGCCCCTGGGCCCAACAAAATCGCGAGCAGTACTTC	36								CASSPWAQQNREQYF		:::::::::0:-4:12:16:-13:3:22:32:-6:45:::	TLML_29_	RNA
3007	CLONES_TRBTLML_29__4W_TCR-JV_cDNA_25_CGGATTGC_merged_170000.txt	5082	2	6.0465e-05	TGTGCCAGCAGCCCCCTCGCTCTAAACCAAGAGACCCAGTACTTC	EEEEEEEEEEEEEEEEEEEEEEEEEEEEEEEEEEEEEEEEEEEEE	TRBV9*00(364)	TRBD1*00(25),TRBD2*00(25)	TRBJ2-5*00(240)		559|571|595|0|12||60.0	2|7|36|12|17||25.0;0|5|48|13|18||25.0	20|40|68|25|45||100.0												TGTGCCAGCAGCCCCCTCGCTCTAAACCAAGAGACCCAGTACTTC	36								CASSPLALNQETQYF		:::::::::0:-4:12:12:10:-17:17:25:0:45:::	TLML_29_	RNA
3008	CLONES_TRBTLML_29__4W_TCR-JV_cDNA_25_CGGATTGC_merged_170000.txt	5083	2	6.0465e-05	TGTGCCAGCAGCCCCCCGCGGGGTATTGGCACTGAAGCTTTCTTT	EEEEEEEEEEEEEEEEEEEEEEEEEEEEEEEEEEEEEEEEEEEEE	TRBV11-2*00(205),TRBV11-3*00(189)	TRBD1*00(25),TRBD2*00(25)	TRBJ1-1*00(220)		522|534|559|0|12||60.0;521|533|558|0|12||60.0	1|6|36|12|17||25.0;4|9|48|14|19||25.0	24|40|68|29|45||80.0												TGTGCCAGCAGCCCCCCGCGGGGTATTGGCACTGAAGCTTTCTTT	36								CASSPPRGIGTEAFF		:::::::::0:-5:12:12:11:-18:17:29:-4:45:::	TLML_29_	RNA
3009	CLONES_TRBTLML_29__4W_TCR-JV_cDNA_25_CGGATTGC_merged_170000.txt	5084	2	6.0465e-05	TGTGCCAGCAGCCCCCCGGGACAGAGTAATGAAAAACTGTTTTTT	EEEEEEEEEEEEEEEEEEEEEEEEEEEEEEEEEEEEEEEEEEEEE	TRBV28*00(298)	TRBD1*00(50)	TRBJ1-4*00(235)		564|575|601|0|11||55.0	9|19|36|14|24||50.0	24|43|71|26|45||95.0												TGTGCCAGCAGCCCCCCGGGACAGAGTAATGAAAAACTGTTTTTT	36								CASSPPGQSNEKLFF		:::::::::0:-6:11:14:3:-5:24:26:-4:45:::	TLML_29_	RNA
3010	CLONES_TRBTLML_29__4W_TCR-JV_cDNA_25_CGGATTGC_merged_170000.txt	5085	2	6.0465e-05	TGTGCCAGCAGCCCCGGGACAGCTGGGGCCAACGTCCTGACTTTC	EEEEEEEEEEEEEEEEEEEEEEEEEEEEEEEEEEEEEEEEEEEEE	TRBV9*00(116)	TRBD1*00(50)	TRBJ2-6*00(82)		559|571|595|0|12||60.0	9|19|36|12|22||50.0	22|45|73|22|45||115.0												TGTGCCAGCAGCCCCGGGACAGCTGGGGCCAACGTCCTGACTTTC	36								CASSPGTAGANVLTF		:::::::::0:-4:12:12:3:-5:22:22:-2:45:::	TLML_29_	RNA
3011	CLONES_TRBTLML_29__4W_TCR-JV_cDNA_25_CGGATTGC_merged_170000.txt	5086	2	6.0465e-05	TGTGCCAGCAGCCCGGGGACTAGCGGGGGAGAGACCCAGTACTTC	EEEEEEEEEEEEEEEEEEEEEEEEEEEEEEEEEEEEEEEEEEEEE	TRBV7-9*00(600)	TRBD2*00(60)	TRBJ2-5*00(220)		556|568|593|0|12||60.0	16|28|48|15|27||60.0	24|40|68|29|45||80.0												TGTGCCAGCAGCCCGGGGACTAGCGGGGGAGAGACCCAGTACTTC	36								CASSPGTSGGETQYF		:::::::::0:-5:12:15:0:-4:27:29:-4:45:::	TLML_29_	RNA
3012	CLONES_TRBTLML_29__4W_TCR-JV_cDNA_25_CGGATTGC_merged_170000.txt	5087	2	6.0465e-05	TGTGCCAGCAGCCCGGGAGGGGCGAGCTCCTACGAGCAGTACTTC	EEEEEEEEEEEEEEEEEEEEEEEEEEEEEEEEEEEEEEEEEEEEE	TRBV7-3*00(575)	TRBD2*00(40)	TRBJ2-7*00(250)		540|552|577|0|12||60.0	24|32|48|13|21||40.0	17|39|67|23|45||110.0												TGTGCCAGCAGCCCGGGAGGGGCGAGCTCCTACGAGCAGTACTTC	36								CASSPGGASSYEQYF		:::::::::0:-5:12:13:-8:0:21:23:3:45:::	TLML_29_	RNA
3013	CLONES_TRBTLML_29__4W_TCR-JV_cDNA_25_CGGATTGC_merged_170000.txt	5088	2	6.0465e-05	TGTGCCAGCAGCCCGATAGCATCGACACCCTCCGAGCAGTACTTC	EEEEEEEEEEEEEEEEEEEEEEEEEEEEEEEEEEEEEEEEEEEEE	TRBV9*00(712)		TRBJ2-7*00(209)		559|571|595|0|12||60.0		22|39|67|28|45|SA25C|69.0												TGTGCCAGCAGCCCGATAGCATCGACACCCTCCGAGCAGTACTTC	36								CASSPIASTPSEQYF		:::::::::0:-4:12:::::28:-2:45:::	TLML_29_	RNA
3014	CLONES_TRBTLML_29__4W_TCR-JV_cDNA_25_CGGATTGC_merged_170000.txt	5089	2	6.0465e-05	TGTGCCAGCAGCCCACCAGGGACGGACGACTACGAGCAGTACTTC	EEEEEEEEEEEEEEEEEEEEEEEEEEEEEEEEEEEEEEEEEEEEE	TRBV5-6*00(143),TRBV5-7*00(143),TRBV5-5*00(127),TRBV5-8*00(127)	TRBD1*00(25),TRBD2*00(25)	TRBJ2-7*00(220)		550|562|586|0|12||60.0;551|563|587|0|12||60.0;549|561|585|0|12||60.0;551|563|587|0|12||60.0	12|17|36|18|23||25.0;16|21|48|18|23||25.0	23|39|67|29|45||80.0												TGTGCCAGCAGCCCACCAGGGACGGACGACTACGAGCAGTACTTC	36								CASSPPGTDDYEQYF		:::::::::0:-4:12:18:0:-7:23:29:-3:45:::	TLML_29_	RNA
3015	CLONES_TRBTLML_29__4W_TCR-JV_cDNA_25_CGGATTGC_merged_170000.txt	5090	2	6.0465e-05	TGTGCCAGCAGCCCAGAAGGGACGGGTAACACTGAAGCTTTCTTT	EEEEEEEEEEEEEEEEEEEEEEEEEEEEEEEEEEEEEEEEEEEEE	TRBV3-1*00(99),TRBV3-2*00(99)	TRBD1*00(25),TRBD2*00(25)	TRBJ1-1*00(222)		543|560|580|0|17|SA556C|69.0;543|560|580|0|17|SA556C|69.0	12|17|36|18|23||25.0;16|21|48|18|23||25.0	22|40|68|27|45||90.0												TGTGCCAGCAGCCCAGAAGGGACGGGTAACACTGAAGCTTTCTTT	36								CASSPEGTGNTEAFF		:::::::::0:0:17:18:0:-7:23:27:-2:45:::	TLML_29_	RNA
3016	CLONES_TRBTLML_29__4W_TCR-JV_cDNA_25_CGGATTGC_merged_170000.txt	5091	2	6.0465e-05	TGTGCCAGCAGCCCAACCGGGGGGCGACAAGAGACCCAGTACTTC	EEEEEEEEEEEEEEEEEEEEEEEEEEEEEEEEEEEEEEEEEEEEE	TRBV3-1*00(275),TRBV3-2*00(275)	TRBD1*00(35)	TRBJ2-5*00(230)		543|556|580|0|13||65.0;543|556|580|0|13||65.0	18|25|36|19|26||35.0	22|40|68|27|45||90.0												TGTGCCAGCAGCCCAACCGGGGGGCGACAAGAGACCCAGTACTTC	36								CASSPTGGRQETQYF		:::::::::0:-4:13:19:-6:1:26:27:-2:45:::	TLML_29_	RNA
3017	CLONES_TRBTLML_29__4W_TCR-JV_cDNA_25_CGGATTGC_merged_170000.txt	5092	2	6.0465e-05	TGTGCCAGCAGCCCAAATGACAGGGGATGGAATGAGCAGTTCTTC	EEEEEEEEEEEEEEEEEEEEEEEEEEEEEEEEEEEEEEEEEEEEE	TRBV7-9*00(337.5)	TRBD1*00(40)	TRBJ2-1*00(215)		556|568|593|0|12||60.0	14|22|36|18|26||40.0	27|42|70|30|45||75.0												TGTGCCAGCAGCCCAAATGACAGGGGATGGAATGAGCAGTTCTTC	36								CASSPNDRGWNEQFF		:::::::::0:-5:12:18:-2:-2:26:30:-7:45:::	TLML_29_	RNA
3018	CLONES_TRBTLML_29__4W_TCR-JV_cDNA_25_CGGATTGC_merged_170000.txt	5093	2	6.0465e-05	TGTGCCAGCAGCCCAAAGGACAGGGCAGCAGATACGCAGTATTTT	EEEEAEEEEEEEAEEEEAEEEEAEEEEEEEEEEEEEEEEEEEEEE	TRBV5-4*00(507),TRBV5-8*00(459)	TRBD1*00(40)	TRBJ2-3*00(225)		549|561|585|0|12||60.0;551|563|587|0|12||60.0	13|21|36|17|25||40.0	24|41|69|28|45||85.0												TGTGCCAGCAGCCCAAAGGACAGGGCAGCAGATACGCAGTATTTT	32								CASSPKDRAADTQYF		:::::::::0:-4:12:17:-1:-3:25:28:-4:45:::	TLML_29_	RNA
3019	CLONES_TRBTLML_29__4W_TCR-JV_cDNA_25_CGGATTGC_merged_170000.txt	5094	2	6.0465e-05	TGTGCCAGCAGCCGTAACGGGGGAGGCACCGGGGAGCTGTTTTTT	EEEEEEEEEEEEEEEEEEEEEEEEEEEEEEEEEEEEEEEEEEEEE	TRBV3-1*00(240),TRBV3-2*00(240)	TRBD2*00(30)	TRBJ2-2*00(235)		543|556|580|0|13||65.0;543|556|580|0|13||65.0	25|31|48|20|26||30.0	24|43|71|26|45||95.0												TGTGCCAGCAGCCGTAACGGGGGAGGCACCGGGGAGCTGTTTTTT	36								CASSRNGGGTGELFF		:::::::::0:-4:13:20:-9:-1:26:26:-4:45:::	TLML_29_	RNA
3020	CLONES_TRBTLML_29__4W_TCR-JV_cDNA_25_CGGATTGC_merged_170000.txt	5095	2	6.0465e-05	TGTGCCAGCAGCCGACTAGCGGGGGCTGGGGAGACCCAGTACTTC	EEEEEEEEEEEEEEEEEEEEEEEEEEEEEEEEEEEEEEEEEEEEE	TRBV4-2*00(100),TRBV7-3*00(95),TRBV7-4*00(95),TRBV7-8*00(95),TRBV7-9*00(95)	TRBD2*00(50)	TRBJ2-5*00(215)		537|550|574|0|13||65.0;540|552|577|0|12||60.0;545|557|582|0|12||60.0;567|579|604|0|12||60.0;556|568|593|0|12||60.0	18|28|48|13|23||50.0	25|40|68|30|45||75.0												TGTGCCAGCAGCCGACTAGCGGGGGCTGGGGAGACCCAGTACTTC	36								CASSRLAGAGETQYF		:::::::::0:-4:13:13:-2:-4:23:30:-5:45:::	TLML_29_	RNA
3021	CLONES_TRBTLML_29__4W_TCR-JV_cDNA_25_CGGATTGC_merged_170000.txt	5096	2	6.0465e-05	TGTGCCAGCAGCCGAGAGGACAGGGTCGGGAATGAGCAGTTCTTC	EEEEEEEEEEEEEEEEEEEEEEEEEEEEEEEEEEEEEEEEEEEEE	TRBV5-8*00(539),TRBV5-4*00(491)	TRBD1*00(40)	TRBJ2-1*00(99)		551|563|587|0|12||60.0;549|561|585|0|12||60.0	13|21|36|17|25||40.0	27|42|70|30|45||75.0												TGTGCCAGCAGCCGAGAGGACAGGGTCGGGAATGAGCAGTTCTTC	36								CASSREDRVGNEQFF		:::::::::0:-4:12:17:-1:-3:25:30:-7:45:::	TLML_29_	RNA
3022	CLONES_TRBTLML_29__4W_TCR-JV_cDNA_25_CGGATTGC_merged_170000.txt	5097	2	6.0465e-05	TGTGCCAGCAGCCGAGAACTAGCGGGGGACTACGAGCAGTACTTC	EEEEEEEEEEEEEEEEEEEEEEEEEEEEEEEEEEEAEEEEEEEEE	TRBV4-2*00(151.5),TRBV4-3*00(135.5)	TRBD2*00(45)	TRBJ2-7*00(220)		537|554|574|0|17|SA550G|69.0;537|554|574|0|17|SC539TSA550G|53.0	19|28|48|17|26||45.0	23|39|67|29|45||80.0												TGTGCCAGCAGCCGAGAACTAGCGGGGGACTACGAGCAGTACTTC	32								CASSRELAGDYEQYF		:::::::::0:0:17:17:-3:-4:26:29:-3:45:::	TLML_29_	RNA
3023	CLONES_TRBTLML_29__4W_TCR-JV_cDNA_25_CGGATTGC_merged_170000.txt	5098	2	6.0465e-05	TGTGCCAGCAGCCATATGGGAGCGCGGACCAATGAGCAGTTCTTC	EEEEEEEEEEEEEEEEEEEEEEEEEEEEEEEEEEEEEEEEEEEEE	TRBV3-1*00(350),TRBV3-2*00(334)	TRBD2*00(25)	TRBJ2-1*00(220)		543|557|580|0|14||70.0;543|557|580|0|14||70.0	25|30|48|17|22||25.0	26|42|70|29|45||80.0												TGTGCCAGCAGCCATATGGGAGCGCGGACCAATGAGCAGTTCTTC	36								CASSHMGARTNEQFF		:::::::::0:-3:14:17:-9:-2:22:29:-6:45:::	TLML_29_	RNA
3024	CLONES_TRBTLML_29__4W_TCR-JV_cDNA_25_CGGATTGC_merged_170000.txt	5099	2	6.0465e-05	TGTGCCAGCAGCCACCTAGGGGACCGCCTCCTCGAGCAGTACTTC	EEEEEEEEEEEEEEEEEEEEEEEEEEEEEEEEEEEEEEEEEEEEE	TRBV16*00(855)	TRBD1*00(25),TRBD2*00(25)	TRBJ2-7*00(109)		537|551|574|0|14||70.0	12|17|36|19|24||25.0;16|21|48|19|24||25.0	20|39|67|27|45|DA25|69.0												TGTGCCAGCAGCCACCTAGGGGACCGCCTCCTCGAGCAGTACTTC	36								CASSHLGDRLLEQYF		:::::::::0:-3:14:19:0:-7:24:27:0:45:::	TLML_29_	RNA
3025	CLONES_TRBTLML_29__4W_TCR-JV_cDNA_25_CGGATTGC_merged_170000.txt	5100	2	6.0465e-05	TGTGCCAGCAGCCACACGGGACTAGAGCTTCACGAGCAGTACTTC	EEEEEEEEEEEEEEEEEEEEEEEEEEEEEEEEEEEEEEEEEEEEE	TRBV3-1*00(330),TRBV3-2*00(314)	TRBD2*00(45)	TRBJ2-7*00(210)		543|557|580|0|14||70.0;543|557|580|0|14||70.0	15|24|48|16|25||45.0	25|39|67|31|45||70.0												TGTGCCAGCAGCCACACGGGACTAGAGCTTCACGAGCAGTACTTC	36								CASSHTGLELHEQYF		:::::::::0:-3:14:16:1:-8:25:31:-5:45:::	TLML_29_	RNA
3026	CLONES_TRBTLML_29__4W_TCR-JV_cDNA_25_CGGATTGC_merged_170000.txt	5101	2	6.0465e-05	TGTGCCAGCAGCCACAGCGGGGGGCCCTACAATGAGCAGTTCTTC	EEEEEEEEEEEEEEEEEEEEEEEEEEEEEEEEEEEEEEEEEEEEE	TRBV6-2*00(645),TRBV6-3*00(645)	TRBD1*00(30),TRBD2*00(30)	TRBJ2-1*00(225)		516|527|553|0|11||55.0;516|527|553|0|11||55.0	18|24|36|19|25||30.0;22|28|48|15|21||30.0	22|42|70|25|45||100.0												TGTGCCAGCAGCCACAGCGGGGGGCCCTACAATGAGCAGTTCTTC	36								CASSHSGGPYNEQFF		:::::::::0:-6:11:19:-6:0:25:25:-2:45:::	TLML_29_	RNA
3027	CLONES_TRBTLML_29__4W_TCR-JV_cDNA_25_CGGATTGC_merged_170000.txt	5102	2	6.0465e-05	TGTGCCAGCAGCCACAGAGTGGGGGGCCAGGAGACCCAGTACTTC	EEEEEEEEEEEEEEEEEEEEEEEEEEEEEEEEEEEEEEEEEEEEE	TRBV6-5*00(565)	TRBD1*00(25)	TRBJ2-5*00(219)		519|530|556|0|11||55.0	18|23|36|20|25||25.0	21|40|68|26|45|SA24G|79.0												TGTGCCAGCAGCCACAGAGTGGGGGGCCAGGAGACCCAGTACTTC	36								CASSHRVGGQETQYF		:::::::::0:-6:11:20:-6:-1:25:26:-1:45:::	TLML_29_	RNA
