## Supplementary material for "Delineation and monitoring of the T cell repertoire of adoptive cell transfer product during the treatment of advanced melanoma": MiXCR Output (part 108 of 120)

### Sheet: Sheet1 (continued)
cloneno	filename	cloneId	cloneCount	cloneFraction	clonalSequence	clonalSequenceQuality	allVHitsWithScore	allDHitsWithScore	allJHitsWithScore	allCHitsWithScore	allVAlignments	allDAlignments	allJAlignments	allCAlignments	nSeqFR1	minQualFR1	nSeqCDR1	minQualCDR1	nSeqFR2	minQualFR2	nSeqCDR2	minQualCDR2	nSeqFR3	minQualFR3	nSeqCDR3	minQualCDR3	nSeqFR4	minQualFR4	aaSeqFR1	aaSeqCDR1	aaSeqFR2	aaSeqCDR2	aaSeqFR3	aaSeqCDR3	aaSeqFR4	refPoints	patient	cohort
3028	CLONES_TRBTLML_29__4W_TCR-JV_cDNA_25_CGGATTGC_merged_170000.txt	5103	2	6.0465e-05	TGTGCCAGCAGCCAGAGCGGGGGGGAATCAGAGACCCAGTACTTC	EEEEEEEEEEEEEEEEEEEEEEEEEEEEEEEEEEEEEEEEEEEEE	TRBV6-5*00(235)	TRBD2*00(34)	TRBJ2-5*00(220)		519|530|556|0|11||55.0	22|32|48|15|25|SA28G|34.0	24|40|68|29|45||80.0												TGTGCCAGCAGCCAGAGCGGGGGGGAATCAGAGACCCAGTACTTC	36								CASSQSGGESETQYF		:::::::::0:-6:11:15:-6:0:25:29:-4:45:::	TLML_29_	RNA
3029	CLONES_TRBTLML_29__4W_TCR-JV_cDNA_25_CGGATTGC_merged_170000.txt	5104	2	6.0465e-05	TGTGCCAGCAGCCAAGTGGAGAGCTCCTACAATGAGCAGTTCTTC	EEEEEEEEEEEEEEEEEEEEEEEEEEEEEEEEEEEEEEEEEEEEE	TRBV14*00(585)		TRBJ2-1*00(265)		516|532|553|0|16||80.0		17|42|70|20|45||125.0												TGTGCCAGCAGCCAAGTGGAGAGCTCCTACAATGAGCAGTTCTTC	36								CASSQVESSYNEQFF		:::::::::0:-1:16:::::20:3:45:::	TLML_29_	RNA
3030	CLONES_TRBTLML_29__4W_TCR-JV_cDNA_25_CGGATTGC_merged_170000.txt	5105	2	6.0465e-05	TGTGCCAGCAGCCAAGCCCAGGGGGCTGGGACTGAAGCTTTCTTT	EEEEEAAEEEEEEEEEEEEEEEEEEEEEEEEEEEEEEEEEEEEEE	TRBV7-9*00(600)	TRBD1*00(40)	TRBJ1-1*00(215)		556|568|593|0|12||60.0	16|24|36|18|26||40.0	25|40|68|30|45||75.0												TGTGCCAGCAGCCAAGCCCAGGGGGCTGGGACTGAAGCTTTCTTT	32								CASSQAQGAGTEAFF		:::::::::0:-5:12:18:-4:0:26:30:-5:45:::	TLML_29_	RNA
3031	CLONES_TRBTLML_29__4W_TCR-JV_cDNA_25_CGGATTGC_merged_170000.txt	5106	2	6.0465e-05	TGTGCCAGCAGCCAAGCCAGGACAGGGGGAGAGACCCAGTACTTC	EEEEEEEEEEEEEEEEEEEEEEEEEEEEEEEEEEEEEEEEAEEEE	TRBV4-2*00(575),TRBV4-3*00(559)	TRBD1*00(50)	TRBJ2-5*00(220)		537|553|574|0|16||80.0;537|553|574|0|16|SC539T|64.0	13|23|36|19|29||50.0	24|40|68|29|45||80.0												TGTGCCAGCAGCCAAGCCAGGACAGGGGGAGAGACCCAGTACTTC	32								CASSQARTGGETQYF		:::::::::0:-1:16:19:-1:-1:29:29:-4:45:::	TLML_29_	RNA
3032	CLONES_TRBTLML_29__4W_TCR-JV_cDNA_25_CGGATTGC_merged_170000.txt	5107	2	6.0465e-05	TGTGCCAGCAGCCAAGGGCGGGGGATCACAGATACGCAGTATTTT	EEEEEEEEEEEEEEEEEEEEEEEEEEEEEEEEEEEEEEEEEEEEE	TRBV14*00(865)	TRBD1*00(25),TRBD2*00(25)	TRBJ2-3*00(225)		516|532|553|0|16||80.0	18|23|36|19|24||25.0;23|28|48|17|22||25.0	22|41|69|26|45||95.0												TGTGCCAGCAGCCAAGGGCGGGGGATCACAGATACGCAGTATTTT	36								CASSQGRGITDTQYF		:::::::::0:-1:16:19:-6:-1:24:26:-2:45:::	TLML_29_	RNA
3033	CLONES_TRBTLML_29__4W_TCR-JV_cDNA_25_CGGATTGC_merged_170000.txt	5108	2	6.0465e-05	TGTGCCAGCAGCCAAGGGACTAGCGGTCCCTACGAGCAGTACTTC	EEEEEEEEEEEEEEEEEEEEEEEEEEEEEEEEEEEEEEEEEEEEE	TRBV7-9*00(171)	TRBD2*00(55)	TRBJ2-7*00(225)		556|568|593|0|12||60.0	16|27|48|15|26||55.0	22|39|67|28|45||85.0												TGTGCCAGCAGCCAAGGGACTAGCGGTCCCTACGAGCAGTACTTC	36								CASSQGTSGPYEQYF		:::::::::0:-5:12:15:0:-5:26:28:-2:45:::	TLML_29_	RNA
3034	CLONES_TRBTLML_29__4W_TCR-JV_cDNA_25_CGGATTGC_merged_170000.txt	5109	2	6.0465e-05	TGTGCCAGCAGCCAAGATCTGGGACTAGCCAACGTCCTGACTTTC	EEEEEEEEEEEEEEEEEEEEEEEEEEEEEEEEEEEEEEEEEEEEE	TRBV14*00(145),TRBV3-1*00(129),TRBV3-2*00(129)	TRBD2*00(35)	TRBJ2-6*00(230)		516|536|553|0|20||100.0;543|563|580|0|20||100.0;543|563|580|0|20||100.0	16|23|48|20|27||35.0	27|45|73|27|45||90.0												TGTGCCAGCAGCCAAGATCTGGGACTAGCCAACGTCCTGACTTTC	36								CASSQDLGLANVLTF		:::::::::0:3:20:20:0:-9:27:27:-7:45:::	TLML_29_	RNA
3035	CLONES_TRBTLML_29__4W_TCR-JV_cDNA_25_CGGATTGC_merged_170000.txt	5110	2	6.0465e-05	TGTGCCAGCAGCCAAGATCGGCTGAACAATCAGCCCCAGCATTTT	EEEEEEEEEEEEEEEEEEEEEEEEEEEEEEEEEEEEEEEEEEEEE	TRBV4-2*00(464),TRBV4-3*00(448)		TRBJ1-5*00(73)		537|556|574|0|19||95.0;537|556|574|0|19|SC539T|79.0		23|42|70|26|45||95.0												TGTGCCAGCAGCCAAGATCGGCTGAACAATCAGCCCCAGCATTTT	36								CASSQDRLNNQPQHF		:::::::::0:2:19:::::26:-3:45:::	TLML_29_	RNA
3036	CLONES_TRBTLML_29__4W_TCR-JV_cDNA_25_CGGATTGC_merged_170000.txt	5111	2	6.0465e-05	TGTGCCAGCAGCGTGGGTCCAGGGACACCCTACGAGCAGTACTTC	EEEEEEEEEEEEEEEEEEEEEEAEEEEEEEEEEAEEEEEEEEEEA	TRBV9*00(360)	TRBD1*00(39),TRBD2*00(34)	TRBJ2-7*00(225)		559|573|595|0|14||70.0	7|18|36|16|27|SC11A|39.0;11|21|48|16|26|SC15A|34.0	22|39|67|28|45||85.0												TGTGCCAGCAGCGTGGGTCCAGGGACACCCTACGAGCAGTACTTC	32								CASSVGPGTPYEQYF		:::::::::0:-2:14:16:5:-6:27:28:-2:45:::	TLML_29_	RNA
3037	CLONES_TRBTLML_29__4W_TCR-JV_cDNA_25_CGGATTGC_merged_170000.txt	5112	2	6.0465e-05	TGTGCCAGCAGCGTAGCTCAGGAGATCACAGATACGCAGTATTTT	EEEEEEEEEEEEEEEEEEEEEEEEEEEEEEEEEEEEEEEEEEEEE	TRBV9*00(527)		TRBJ2-3*00(235)		559|577|595|0|18||90.0		22|41|69|26|45||95.0												TGTGCCAGCAGCGTAGCTCAGGAGATCACAGATACGCAGTATTTT	36								CASSVAQEITDTQYF		:::::::::0:2:18:::::26:-2:45:::	TLML_29_	RNA
3038	CLONES_TRBTLML_29__4W_TCR-JV_cDNA_25_CGGATTGC_merged_170000.txt	5113	2	6.0465e-05	TGTGCCAGCAGCGTAGGGTCCCAGGGGAGCTACGAGCAGTACTTC	EEEEEEEEEEEEEEEEEEEEEEEEEEEEEEEEEEEEEEEEEEEEE	TRBV9*00(515)	TRBD1*00(30)	TRBJ2-7*00(220)		559|575|595|0|16||80.0	16|22|36|21|27||30.0	23|39|67|29|45||80.0												TGTGCCAGCAGCGTAGGGTCCCAGGGGAGCTACGAGCAGTACTTC	36								CASSVGSQGSYEQYF		:::::::::0:0:16:21:-4:-2:27:29:-3:45:::	TLML_29_	RNA
3039	CLONES_TRBTLML_29__4W_TCR-JV_cDNA_25_CGGATTGC_merged_170000.txt	5114	2	6.0465e-05	TGTGCCAGCAGCGTAGGGTCAGGGGCGAATTACGAGCAGTACTTC	EEEAEEEEEEEEEEEEEEEEEEEEEEEEEEEEEEEEEEEEEEEEE	TRBV9*00(724)	TRBD1*00(30)	TRBJ2-7*00(185)		559|575|595|0|16||80.0	16|22|36|19|25||30.0	24|39|67|30|45||75.0												TGTGCCAGCAGCGTAGGGTCAGGGGCGAATTACGAGCAGTACTTC	32								CASSVGSGANYEQYF		:::::::::0:0:16:19:-4:-2:25:30:-4:45:::	TLML_29_	RNA
3040	CLONES_TRBTLML_29__4W_TCR-JV_cDNA_25_CGGATTGC_merged_170000.txt	5115	2	6.0465e-05	TGTGCCAGCAGCGTAGGGGTCTCCGACACAGATACGCAGTATTTT	EEEEEEEEEEEEEEEEEEEEEEEEEAEEEEEEEEEEEEEEEEEEE	TRBV9*00(275)		TRBJ2-3*00(235)		559|575|595|0|16||80.0		22|41|69|26|45||95.0												TGTGCCAGCAGCGTAGGGGTCTCCGACACAGATACGCAGTATTTT	32								CASSVGVSDTDTQYF		:::::::::0:0:16:::::26:-2:45:::	TLML_29_	RNA
3041	CLONES_TRBTLML_29__4W_TCR-JV_cDNA_25_CGGATTGC_merged_170000.txt	5116	2	6.0465e-05	TGTGCCAGCAGCGTAGAGCAGGGGGTAACAGATACGCAGTATTTT	EEEEEEEEEEEEEEEEEEEEEEEEEEEEEEEEEEEEEEEEEEEEE	TRBV9*00(472.5)	TRBD1*00(35)	TRBJ2-3*00(230)		559|575|595|0|16||80.0	16|23|36|18|25||35.0	23|41|69|27|45||90.0												TGTGCCAGCAGCGTAGAGCAGGGGGTAACAGATACGCAGTATTTT	36								CASSVEQGVTDTQYF		:::::::::0:0:16:18:-4:-1:25:27:-3:45:::	TLML_29_	RNA
3042	CLONES_TRBTLML_29__4W_TCR-JV_cDNA_25_CGGATTGC_merged_170000.txt	5117	2	6.0465e-05	TGTGCCAGCAGCGTAGAAGTTAATTTCGCCGGGGAGCTGTTTTTT	EEEEEEEEEEEEEEEEEEEEEEEEEEEEEEEEEEEEEEEEEEEEE	TRBV9*00(150)		TRBJ2-2*00(225)		559|575|595|0|16||80.0		26|43|71|28|45||85.0												TGTGCCAGCAGCGTAGAAGTTAATTTCGCCGGGGAGCTGTTTTTT	36								CASSVEVNFAGELFF		:::::::::0:0:16:::::28:-6:45:::	TLML_29_	RNA
3043	CLONES_TRBTLML_29__4W_TCR-JV_cDNA_25_CGGATTGC_merged_170000.txt	5118	2	6.0465e-05	TGTGCCAGCAGCGTAATAACTAGCGCCTACAATGAGCAGTTCTTC	EEEEEEEEEEEEEEEEEEEEEEEEEEEEEEEEEEEEEEEEEEEEE	TRBV9*00(385)		TRBJ2-1*00(244)		559|574|595|0|15||75.0		18|42|70|21|45|ST21G|104.0												TGTGCCAGCAGCGTAATAACTAGCGCCTACAATGAGCAGTTCTTC	36								CASSVITSAYNEQFF		:::::::::0:-1:15:::::21:2:45:::	TLML_29_	RNA
3044	CLONES_TRBTLML_29__4W_TCR-JV_cDNA_25_CGGATTGC_merged_170000.txt	5119	2	6.0465e-05	TGTGCCAGCAGCGGGGGACGGTACTCTGGAAACACCATATATTTT	EEEEEEEEEEEEEEEEEEEEEEEEEEEEEEEEEEEEEEEEEEEEE	TRBV9*00(285)	TRBD1*00(25),TRBD2*00(25)	TRBJ1-3*00(250)		559|572|595|0|13||65.0	12|17|36|14|19||25.0;16|21|48|14|19||25.0	20|42|70|23|45||110.0												TGTGCCAGCAGCGGGGGACGGTACTCTGGAAACACCATATATTTT	36								CASSGGRYSGNTIYF		:::::::::0:-3:13:14:0:-7:19:23:0:45:::	TLML_29_	RNA
3045	CLONES_TRBTLML_29__4W_TCR-JV_cDNA_25_CGGATTGC_merged_170000.txt	5120	2	6.0465e-05	TGTGCCAGCAGCGGAACAGGGATGAACACCGGGGAGCTGTTTTTT	EEEEEEEEEEEEEEEEEEEEEEEEEEEEEEEEEEEEEEEEEEEEE	TRBV9*00(330)	TRBD1*00(30)	TRBJ2-2*00(250)		559|572|595|0|13||65.0	15|21|36|15|21||30.0	21|43|71|23|45||110.0												TGTGCCAGCAGCGGAACAGGGATGAACACCGGGGAGCTGTTTTTT	36								CASSGTGMNTGELFF		:::::::::0:-3:13:15:-3:-3:21:23:-1:45:::	TLML_29_	RNA
3046	CLONES_TRBTLML_29__4W_TCR-JV_cDNA_25_CGGATTGC_merged_170000.txt	5121	2	6.0465e-05	TGTGCCAGCAGCGATGATCCCGGGGGCGAAGAGGGCTACACCTTC	EEEEEEEEEEEEEEEEEEEEEEEEEEEEEEEEEEEEEEEEEEEEE	TRBV3-1*00(623)	TRBD1*00(35)	TRBJ1-2*00(200)		543|562|580|0|19|SC555GSA557T|63.0	18|25|36|21|28||35.0	28|40|68|33|45||60.0												TGTGCCAGCAGCGATGATCCCGGGGGCGAAGAGGGCTACACCTTC	36								CASSDDPGGEEGYTF		:::::::::0:2:19:21:-6:1:28:33:-8:45:::	TLML_29_	RNA
3047	CLONES_TRBTLML_29__4W_TCR-JV_cDNA_25_CGGATTGC_merged_170000.txt	5122	2	6.0465e-05	TGTGCCAGCAGCATAGGGGGCTCGCGCAATCAGCCCCAGCATTTT	EEEEEEEEEEEEEEEEEEEEEEEEEEEEEEEEEEEEEEEEEEEEE	TRBV6-2*00(507),TRBV6-3*00(507)	TRBD1*00(35)	TRBJ1-5*00(240)		516|527|553|0|11||55.0;516|527|553|0|11||55.0	17|24|36|14|21||35.0	22|42|70|25|45||100.0												TGTGCCAGCAGCATAGGGGGCTCGCGCAATCAGCCCCAGCATTTT	36								CASSIGGSRNQPQHF		:::::::::0:-6:11:14:-5:0:21:25:-2:45:::	TLML_29_	RNA
3048	CLONES_TRBTLML_29__4W_TCR-JV_cDNA_25_CGGATTGC_merged_170000.txt	5123	2	6.0465e-05	TGTGCCAGCAGCACCGGGACACAAAGCACAGATACGCAGTATTTT	EAEEEEEEEEEEEEEEEEEEEEEEEEEEEEEEEEEEEEEEEEEEE	TRBV11-3*00(780)	TRBD1*00(40),TRBD2*00(35)	TRBJ2-3*00(245)		521|533|558|0|12||60.0	10|18|36|13|21||40.0;14|21|48|13|20||35.0	20|41|69|24|45||105.0												TGTGCCAGCAGCACCGGGACACAAAGCACAGATACGCAGTATTTT	32								CASSTGTQSTDTQYF		:::::::::0:-5:12:13:2:-6:21:24:0:45:::	TLML_29_	RNA
3049	CLONES_TRBTLML_29__4W_TCR-JV_cDNA_25_CGGATTGC_merged_170000.txt	5124	2	6.0465e-05	TGTGCCAGCAGCACACCGGGACAGAGCACCTACGAGCAGTACTTC	EEEEEEEEEEEEEEEEEEEEEEEEEEEEEEEEEEEEEEEEEEEEE	TRBV21-1*00(490)	TRBD1*00(40),TRBD2*00(35)	TRBJ2-7*00(234)		544|557|581|0|13||65.0	10|18|36|15|23||40.0;14|21|48|15|22||35.0	17|39|67|23|45|ST21A|94.0												TGTGCCAGCAGCACACCGGGACAGAGCACCTACGAGCAGTACTTC	36								CASSTPGQSTYEQYF		:::::::::0:-4:13:15:2:-6:23:23:3:45:::	TLML_29_	RNA
3050	CLONES_TRBTLML_29__4W_TCR-JV_cDNA_25_CGGATTGC_merged_170000.txt	5125	2	6.0465e-05	TGTGCCAGCAGCAGACTGGGACAGAGCAGGGAGACCCAGTACTTC	EEEEEEEEEEEEEEEEEEEEEEEEEEEEEEEEEEEEEEEEEEEEE	TRBV11-2*00(205)	TRBD1*00(35)	TRBJ2-5*00(215)		522|534|559|0|12||60.0	12|19|36|17|24||35.0	25|40|68|30|45||75.0												TGTGCCAGCAGCAGACTGGGACAGAGCAGGGAGACCCAGTACTTC	36								CASSRLGQSRETQYF		:::::::::0:-5:12:17:0:-5:24:30:-5:45:::	TLML_29_	RNA
3051	CLONES_TRBTLML_29__4W_TCR-JV_cDNA_25_CGGATTGC_merged_170000.txt	5126	2	6.0465e-05	TGTGCCAGCAGGTCTACAGGGGTTAACACCGGGGAGCTGTTTTTT	EEEEEEEEEEEEEEEEEEEEEEEEEEEEEEEEEEAEEEEEEEEEE	TRBV7-3*00(310)	TRBD1*00(35)	TRBJ2-2*00(245)		540|551|577|0|11||55.0	15|22|36|15|22||35.0	22|43|71|24|45||105.0												TGTGCCAGCAGGTCTACAGGGGTTAACACCGGGGAGCTGTTTTTT	32								CASRSTGVNTGELFF		:::::::::0:-6:11:15:-3:-2:22:24:-2:45:::	TLML_29_	RNA
3052	CLONES_TRBTLML_29__4W_TCR-JV_cDNA_25_CGGATTGC_merged_170000.txt	5127	2	6.0465e-05	TGTGCCAGCAGGTCTAAAGGGACAGCTGCGTATGGCTACACCTTC	EEEEEEEEEEAEEEEEEEEEEEEEEEEEEEEEEEEEEEEEEEEEE	TRBV3-1*00(550),TRBV3-2*00(502)	TRBD1*00(35)	TRBJ1-2*00(215)		543|554|580|0|11||55.0;543|554|580|0|11||55.0	12|19|36|18|25||35.0	25|40|68|30|45||75.0												TGTGCCAGCAGGTCTAAAGGGACAGCTGCGTATGGCTACACCTTC	32								CASRSKGTAAYGYTF		:::::::::0:-6:11:18:0:-5:25:30:-5:45:::	TLML_29_	RNA
3053	CLONES_TRBTLML_29__4W_TCR-JV_cDNA_25_CGGATTGC_merged_170000.txt	5128	2	6.0465e-05	TGTGCCAGCAGGCCGTCGACAGGGCACACCGGGGAGCTGTTTTTT	EEEEEEEEEEEEEEEEEEEEEEEEEEEEEEEEEEEEEEEEEEEEE	TRBV6-1*00(195),TRBV6-5*00(195),TRBV6-6*00(195),TRBV6-8*00(179),TRBV6-9*00(179)	TRBD1*00(35)	TRBJ2-2*00(240)		516|527|553|0|11||55.0;519|530|556|0|11||55.0;516|527|553|0|11||55.0;512|523|549|0|11||55.0;515|526|552|0|11||55.0	14|21|36|17|24||35.0	23|43|71|25|45||100.0												TGTGCCAGCAGGCCGTCGACAGGGCACACCGGGGAGCTGTTTTTT	36								CASRPSTGHTGELFF		:::::::::0:-6:11:17:-2:-3:24:25:-3:45:::	TLML_29_	RNA
3054	CLONES_TRBTLML_29__4W_TCR-JV_cDNA_25_CGGATTGC_merged_170000.txt	5129	2	6.0465e-05	TGTGCCAGCAGGCAGGGAAGCTCCTATAATTCACCCCTCCACTTT	EEEEEEEEEEEEEEEEEEEEEEEEEEEEEEEEEEEEEEEEEEEEE	TRBV6-5*00(747)	TRBD1*00(25)	TRBJ1-6*00(170)		519|530|556|0|11||55.0	16|21|36|12|17||25.0	18|45|73|18|45||135.0												TGTGCCAGCAGGCAGGGAAGCTCCTATAATTCACCCCTCCACTTT	36								CASRQGSSYNSPLHF		:::::::::0:-6:11:12:-4:-3:17:18:2:45:::	TLML_29_	RNA
3055	CLONES_TRBTLML_29__4W_TCR-JV_cDNA_25_CGGATTGC_merged_170000.txt	5130	2	6.0465e-05	TGTGCCAGCAGGGCTAGTGGTAGCTCCTACAATGAGCAGTTCTTC	EEEEEEEEEEEEEEEEEEEEEEEEEAEEEEEEEEEEAEEEEEEEE	TRBV6-1*00(145),TRBV6-4*00(145),TRBV6-5*00(145),TRBV6-6*00(145),TRBV6-9*00(129)	TRBD2*00(30)	TRBJ2-1*00(260)		516|527|553|0|11||55.0;518|529|555|0|11||55.0;519|530|556|0|11||55.0;516|527|553|0|11||55.0;515|526|552|0|11||55.0	7|13|48|12|18||30.0	18|42|70|21|45||120.0												TGTGCCAGCAGGGCTAGTGGTAGCTCCTACAATGAGCAGTTCTTC	32								CASRASGSSYNEQFF		:::::::::0:-6:11:12:9:-19:18:21:2:45:::	TLML_29_	RNA
3056	CLONES_TRBTLML_29__4W_TCR-JV_cDNA_25_CGGATTGC_merged_170000.txt	5131	2	6.0465e-05	TGTGCCAGCAGGGACCAGAGGGGACCCAATCAGCCCCAGCATTTT	EEEEEEEEEEEEEEEEEAEAEEEEEEEEEEEEEEEEEEEEEEEEE	TRBV6-6*00(715)	TRBD1*00(25),TRBD2*00(25)	TRBJ1-5*00(235)		516|527|553|0|11||55.0	12|17|36|20|25||25.0;16|21|48|20|25||25.0	23|42|70|26|45||95.0												TGTGCCAGCAGGGACCAGAGGGGACCCAATCAGCCCCAGCATTTT	32								CASRDQRGPNQPQHF		:::::::::0:-6:11:20:0:-7:25:26:-3:45:::	TLML_29_	RNA
3057	CLONES_TRBTLML_29__4W_TCR-JV_cDNA_25_CGGATTGC_merged_170000.txt	5132	2	6.0465e-05	TGTGCCAGCAGATTACTTGGTCCCGCTGGAAACACCATATATTTT	EEEEEEEEEEEEEEEEEEEEEEEEEEEEEEEEEEEEEEEEEEEEE	TRBV6-5*00(469)	TRBD1*00(30),TRBD2*00(30)	TRBJ1-3*00(240)		519|535|556|0|17|I530A|59.0	7|13|36|19|25||30.0;11|17|48|19|25||30.0	22|42|70|25|45||100.0												TGTGCCAGCAGATTACTTGGTCCCGCTGGAAACACCATATATTTT	36								CASRLLGPAGNTIYF		:::::::::0:-1:17:19:5:-11:25:25:-2:45:::	TLML_29_	RNA
3058	CLONES_TRBTLML_29__4W_TCR-JV_cDNA_25_CGGATTGC_merged_170000.txt	5133	2	6.0465e-05	TGTGCCAGCAGACCTGGGACAGGGGAATCCAATGAGCAGTTCTTC	EEEEEEEEEEEEEEEEEEEEEEEEEEEEEEEEEEEEEEEEEEEEE	TRBV6-6*00(280),TRBV6-1*00(264)	TRBD1*00(50)	TRBJ2-1*00(220)		516|527|553|0|11||55.0;516|527|553|0|11||55.0	12|22|36|15|25||50.0	26|42|70|29|45||80.0												TGTGCCAGCAGACCTGGGACAGGGGAATCCAATGAGCAGTTCTTC	36								CASRPGTGESNEQFF		:::::::::0:-6:11:15:0:-2:25:29:-6:45:::	TLML_29_	RNA
3059	CLONES_TRBTLML_29__4W_TCR-JV_cDNA_25_CGGATTGC_merged_170000.txt	5134	2	6.0465e-05	TGTGCCAGCAGAGCGGGAGCCCATGCCCTTTACGAGCAGTACTTC	EEEEEEAEEEEEEEEEEEEEEAEEEEEEEEEEEEEEEEEEEEEEE	TRBV27*00(565)	TRBD2*00(40)	TRBJ2-7*00(215)		556|567|593|0|11||55.0	22|30|48|11|19||40.0	24|39|67|30|45||75.0												TGTGCCAGCAGAGCGGGAGCCCATGCCCTTTACGAGCAGTACTTC	32								CASRAGAHALYEQYF		:::::::::0:-6:11:11:-6:-2:19:30:-4:45:::	TLML_29_	RNA
3060	CLONES_TRBTLML_29__4W_TCR-JV_cDNA_25_CGGATTGC_merged_170000.txt	5135	2	6.0465e-05	TGTGCCAGCAGAGCAGCGGGAAGGGACACAGATACGCAGTATTTT	EEEEEEEEEEEEEEEEEEEEEEEEEEEEEEEEEEEEEEEEEEEEE	TRBV12-3*00(510),TRBV12-4*00(510)	TRBD2*00(35)	TRBJ2-3*00(235)		530|541|567|0|11||55.0;530|541|567|0|11||55.0	22|29|48|14|21||35.0	22|41|69|26|45||95.0												TGTGCCAGCAGAGCAGCGGGAAGGGACACAGATACGCAGTATTTT	36								CASRAAGRDTDTQYF		:::::::::0:-6:11:14:-6:-3:21:26:-2:45:::	TLML_29_	RNA
3061	CLONES_TRBTLML_29__4W_TCR-JV_cDNA_25_CGGATTGC_merged_170000.txt	5136	2	6.0465e-05	TGTGCCAGCAGAGACCCCGCCGGCTCCTACAATGAGCAGTTCTTC	EEEEEEEEEEEEEEEEEEEAEEEEEEEEEEEEEEEEEEEEEEEEE	TRBV6-6*00(255),TRBV6-1*00(239)	TRBD2*00(25)	TRBJ2-1*00(255)		516|527|553|0|11||55.0;516|527|553|0|11||55.0	4|9|48|15|20||25.0	19|42|70|22|45||115.0												TGTGCCAGCAGAGACCCCGCCGGCTCCTACAATGAGCAGTTCTTC	32								CASRDPAGSYNEQFF		:::::::::0:-6:11:15:12:-23:20:22:1:45:::	TLML_29_	RNA
3062	CLONES_TRBTLML_29__4W_TCR-JV_cDNA_25_CGGATTGC_merged_170000.txt	5137	2	6.0465e-05	TGTGCCAGCAACCCTGGGGGGCTCGGTTTCTATGAGCAGTTCTTC	EEEEEEEEEEEEEEEEEEEEEE<EEEEEEEEEEEEEEEEEEEEEE	TRBV6-2*00(742),TRBV6-3*00(742)	TRBD1*00(30)	TRBJ2-1*00(210)		516|526|553|0|10||50.0;516|526|553|0|10||50.0	18|24|36|16|22||30.0	28|42|70|31|45||70.0												TGTGCCAGCAACCCTGGGGGGCTCGGTTTCTATGAGCAGTTCTTC	27								CASNPGGLGFYEQFF		:::::::::0:-7:10:16:-6:0:22:31:-8:45:::	TLML_29_	RNA
3063	CLONES_TRBTLML_29__4W_TCR-JV_cDNA_25_CGGATTGC_merged_170000.txt	5138	2	6.0465e-05	TGTGCCAGGGAAAGGACTAGCGGGAGTCGCGATGAGCAGTTCTTC	EEEEEEEEEEEEEEEEEEAEEEEEEEEEEEEEEEEEEEEEEEAEE	TRBV2*00(545)	TRBD2*00(65)	TRBJ2-1*00(200)		518|526|555|0|8||40.0	17|30|48|13|26||65.0	28|42|70|31|45||70.0												TGTGCCAGGGAAAGGACTAGCGGGAGTCGCGATGAGCAGTTCTTC	32								CARERTSGSRDEQFF		:::::::::0:-9:8:13:-1:-2:26:31:-8:45:::	TLML_29_	RNA
3064	CLONES_TRBTLML_29__4W_TCR-JV_cDNA_25_CGGATTGC_merged_170000.txt	5139	2	6.0465e-05	TGTGCCAGAAGCCCGCCAGTGAGCCGGAACACTGAAGCTTTCTTT	EEEEEEEEEEEEEEEEEEEEAEEEEEEEEEEEEEEEEEEEAEEAE	TRBV5-3*00(215)		TRBJ1-1*00(235)		551|563|587|0|12||60.0		21|40|68|26|45||95.0												TGTGCCAGAAGCCCGCCAGTGAGCCGGAACACTGAAGCTTTCTTT	32								CARSPPVSRNTEAFF		:::::::::0:-4:12:::::26:-1:45:::	TLML_29_	RNA
3065	CLONES_TRBTLML_29__4W_TCR-JV_cDNA_25_CGGATTGC_merged_170000.txt	5167	2	6.0465e-05	TGTACCAGCAGCCCCGCGCTAGCGGGAGTGGGGGAGCTGTTTTTT	EEEEEEEEEEEEEEEEEEEEEEEEEEEEEEEEEEEEEEEEEEEEE	TRBV6-6*00(229),TRBV6-1*00(213)	TRBD2*00(50)	TRBJ2-2*00(215)		516|527|553|0|11|SG519A|39.0;516|527|553|0|11|SG519A|39.0	20|30|48|18|28||50.0	28|43|71|30|45||75.0												TGTACCAGCAGCCCCGCGCTAGCGGGAGTGGGGGAGCTGTTTTTT	36								CTSSPALAGVGELFF		:::::::::0:-6:11:18:-4:-2:28:30:-8:45:::	TLML_29_	RNA
3066	CLONES_TRBTLML_29__4W_TCR-JV_cDNA_25_CGGATTGC_merged_170000.txt	5170	2	6.0465e-05	TGCGCCAGCCGCAAATCGGGGACACCCGATGAAAAACTGTTTTTT	EEEEEEEEEEEEEEEEEEEEEEEEEEEEEEEEEEEEEEEEEEEEE	TRBV5-1*00(790)	TRBD1*00(30)	TRBJ1-4*00(220)		554|563|590|0|9||45.0	12|18|36|18|24||30.0	26|43|71|28|45||85.0												TGCGCCAGCCGCAAATCGGGGACACCCGATGAAAAACTGTTTTTT	36								CASRKSGTPDEKLFF		:::::::::0:-7:9:18:0:-6:24:28:-6:45:::	TLML_29_	RNA
3067	CLONES_TRBTLML_29__4W_TCR-JV_cDNA_25_CGGATTGC_merged_170000.txt	5171	2	6.0465e-05	TGCGCCAGCAGTGACCACAGGAGACTCCACTATGGCTACACCTTC	EEEEEEEEEEEEEEEEEEEEEEEEEEEEEEEEEEEEEEEEEEEEE	TRBV10-2*00(770)	TRBD1*00(25)	TRBJ1-2*00(120)		533|547|570|0|14||70.0	15|20|36|16|21||25.0	23|40|68|28|45||85.0												TGCGCCAGCAGTGACCACAGGAGACTCCACTATGGCTACACCTTC	36								CASSDHRRLHYGYTF		:::::::::0:-3:14:16:-3:-4:21:28:-3:45:::	TLML_29_	RNA
3068	CLONES_TRBTLML_29__4W_TCR-JV_cDNA_25_CGGATTGC_merged_170000.txt	5172	2	6.0465e-05	TGCGCCAGCAGTGAAGACAGCAACTCTGGAAACACCATATATTTT	EEEEEEEEEEEEEEEEEEEEEEEEEEEEEEEEEEEEEEEEEEEEE	TRBV10-1*00(790)	TRBD1*00(25)	TRBJ1-3*00(250)		533|547|570|0|14||70.0	14|19|36|15|20||25.0	20|42|70|23|45||110.0												TGCGCCAGCAGTGAAGACAGCAACTCTGGAAACACCATATATTTT	36								CASSEDSNSGNTIYF		:::::::::0:-3:14:15:-2:-5:20:23:0:45:::	TLML_29_	RNA
3069	CLONES_TRBTLML_29__4W_TCR-JV_cDNA_25_CGGATTGC_merged_170000.txt	5173	2	6.0465e-05	TGCGCCAGCAGCTTTGGACTAGCGGGGACCGGGGAGCTGTTTTTT	EEEEEEEEEEEEEEEEEEEEEEEEEEEEEEEEEEEEEEEEEEEEE	TRBV10-1*00(369)	TRBD2*00(55)	TRBJ2-2*00(177)		533|544|570|0|11||55.0	17|28|48|15|26||55.0	25|43|71|27|45||90.0												TGCGCCAGCAGCTTTGGACTAGCGGGGACCGGGGAGCTGTTTTTT	36								CASSFGLAGTGELFF		:::::::::0:-6:11:15:-1:-4:26:27:-5:45:::	TLML_29_	RNA
3070	CLONES_TRBTLML_29__4W_TCR-JV_cDNA_25_CGGATTGC_merged_170000.txt	5174	2	6.0465e-05	TGCGCCAGCAGCTTGTCCGGGGAACTCAATCAGCCCCAGCATTTT	EEEEEEEEEEEEEEEEEEEEEEEEEEEEEEEEEEEEEEEEEEEEE	TRBV5-1*00(472)	TRBD1*00(25),TRBD2*00(25)	TRBJ1-5*00(137)		554|569|590|0|15||75.0	10|15|36|16|21||25.0;14|19|48|16|21||25.0	23|42|70|26|45||95.0												TGCGCCAGCAGCTTGTCCGGGGAACTCAATCAGCCCCAGCATTTT	36								CASSLSGELNQPQHF		:::::::::0:-1:15:16:2:-9:21:26:-3:45:::	TLML_29_	RNA
3071	CLONES_TRBTLML_29__4W_TCR-JV_cDNA_25_CGGATTGC_merged_170000.txt	5175	2	6.0465e-05	TGCGCCAGCAGCTTGCCGACTCCGTCCTACAATGAGCAGTTCTTC	EEEEEEEEEEEEEEEEEEEEEEEEEEEEEEEEEEEEEEEEEEEEE	TRBV5-1*00(509)		TRBJ2-1*00(245)		554|569|590|0|15||75.0		21|42|70|24|45||105.0												TGCGCCAGCAGCTTGCCGACTCCGTCCTACAATGAGCAGTTCTTC	36								CASSLPTPSYNEQFF		:::::::::0:-1:15:::::24:-1:45:::	TLML_29_	RNA
3072	CLONES_TRBTLML_29__4W_TCR-JV_cDNA_25_CGGATTGC_merged_170000.txt	5176	2	6.0465e-05	TGCGCCAGCAGCTTGCCGACTGGTACTACAGATACGCAGTATTTT	EEEEEEEEEEEEEEEEEEEEEEEEEEEEEEEEEEEEEEEEEEEEE	TRBV5-1*00(565)		TRBJ2-3*00(230)		554|569|590|0|15||75.0		23|41|69|27|45||90.0												TGCGCCAGCAGCTTGCCGACTGGTACTACAGATACGCAGTATTTT	36								CASSLPTGTTDTQYF		:::::::::0:-1:15:::::27:-3:45:::	TLML_29_	RNA
3073	CLONES_TRBTLML_29__4W_TCR-JV_cDNA_25_CGGATTGC_merged_170000.txt	5177	2	6.0465e-05	TGCGCCAGCAGCTTGGCCGGGGTGGGGGACACTGAAGCTTTCTTT	EEEEEEEEEEEEEEEEEEEEEEEEEEEEEEEEEEEEEEEEEEEEE	TRBV5-1*00(619)	TRBD1*00(25)	TRBJ1-1*00(150)		554|572|590|0|18||90.0	18|23|36|23|28||25.0	23|40|68|28|45||85.0												TGCGCCAGCAGCTTGGCCGGGGTGGGGGACACTGAAGCTTTCTTT	36								CASSLAGVGDTEAFF		:::::::::0:2:18:23:-6:-1:28:28:-3:45:::	TLML_29_	RNA
3075	CLONES_TRBTLML_29__4W_TCR-JV_cDNA_25_CGGATTGC_merged_170000.txt	5179	2	6.0465e-05	TGCGCCAGCAGCTTGGGGGGGCAGTTAAATGAAAAACTGTTTTTT	EEEEEEEEEEEEEEEEEEEEEEEEEEEEEEEEEEEEEEEEEAAAA	TRBV5-1*00(1025)	TRBD1*00(30)	TRBJ1-4*00(95)		554|570|590|0|16||80.0	18|24|36|16|22||30.0	25|43|71|27|45||90.0												TGCGCCAGCAGCTTGGGGGGGCAGTTAAATGAAAAACTGTTTTTT	32								CASSLGGQLNEKLFF		:::::::::0:0:16:16:-6:0:22:27:-5:45:::	TLML_29_	RNA
3076	CLONES_TRBTLML_29__4W_TCR-JV_cDNA_25_CGGATTGC_merged_170000.txt	5180	2	6.0465e-05	TGCGCCAGCAGCTTGGGGGACAGACCGAATTCACCCCTCCACTTT	EEEEEEEEEEEEEEEEEEEEEEEEEEEEEEEEEEEEEEEEEEEEE	TRBV5-1*00(545)	TRBD1*00(35)	TRBJ1-6*00(230)		554|570|590|0|16||80.0	12|19|36|16|23||35.0	27|45|73|27|45||90.0												TGCGCCAGCAGCTTGGGGGACAGACCGAATTCACCCCTCCACTTT	36								CASSLGDRPNSPLHF		:::::::::0:0:16:16:0:-5:23:27:-7:45:::	TLML_29_	RNA
3077	CLONES_TRBTLML_29__4W_TCR-JV_cDNA_25_CGGATTGC_merged_170000.txt	5181	2	6.0465e-05	TGCGCCAGCAGCTTGGGACTAGCGGGAAGCTACGAGCAGTACTTC	EEEEEEEEEEEEEEEEEEEEEEEEEEEEEEEEEEEEEEEEEEEEE	TRBV5-1*00(400)	TRBD2*00(55)	TRBJ2-7*00(220)		554|570|590|0|16||80.0	18|29|48|16|27||55.0	23|39|67|29|45||80.0												TGCGCCAGCAGCTTGGGACTAGCGGGAAGCTACGAGCAGTACTTC	36								CASSLGLAGSYEQYF		:::::::::0:0:16:16:-2:-3:27:29:-3:45:::	TLML_29_	RNA
3078	CLONES_TRBTLML_29__4W_TCR-JV_cDNA_25_CGGATTGC_merged_170000.txt	5182	2	6.0465e-05	TGCGCCAGCAGCTTAATGACGCGGGAGGGAGATACGCAGTATTTT	EEEEEEEEEEEEEEEEEEEEEEEEEEEEEEEEEEEEEEEEEEEEE	TRBV5-1*00(190)	TRBD2*00(45)	TRBJ2-3*00(220)		554|568|590|0|14||70.0	23|32|48|20|29||45.0	25|41|69|29|45||80.0												TGCGCCAGCAGCTTAATGACGCGGGAGGGAGATACGCAGTATTTT	36								CASSLMTREGDTQYF		:::::::::0:-2:14:20:-7:0:29:29:-5:45:::	TLML_29_	RNA
3079	CLONES_TRBTLML_29__4W_TCR-JV_cDNA_25_CGGATTGC_merged_170000.txt	5183	2	6.0465e-05	TGCGCCAGCAGCTCCCAGGACCTATCGAACACTGAAGCTTTCTTT	EEEEEEEEEEEEEEEEEEEEEEEEEEEEEEEEEEEEAAAAA????	TRBV5-1*00(830)		TRBJ1-1*00(75)		554|567|590|0|13||65.0		21|40|68|26|45||95.0												TGCGCCAGCAGCTCCCAGGACCTATCGAACACTGAAGCTTTCTTT	30								CASSSQDLSNTEAFF		:::::::::0:-3:13:::::26:-1:45:::	TLML_29_	RNA
3080	CLONES_TRBTLML_29__4W_TCR-JV_cDNA_25_CGGATTGC_merged_170000.txt	5184	2	6.0465e-05	TGCGCCAGCAGCTCCAGCAGGGGGAGGCAAGAGACCCAGTACTTC	EEEEEEEEEEEEEEEEEEEEEEEEEEEEEEEEEEEEEEEEEEEEE	TRBV5-1*00(425)	TRBD1*00(35),TRBD2*00(30)	TRBJ2-5*00(230)		554|567|590|0|13||65.0	16|23|36|17|24||35.0;25|31|48|21|27||30.0	22|40|68|27|45||90.0												TGCGCCAGCAGCTCCAGCAGGGGGAGGCAAGAGACCCAGTACTTC	36								CASSSSRGRQETQYF		:::::::::0:-3:13:17:-4:-1:24:27:-2:45:::	TLML_29_	RNA
3081	CLONES_TRBTLML_29__4W_TCR-JV_cDNA_25_CGGATTGC_merged_170000.txt	5185	2	6.0465e-05	TGCGCCAGCAGCCCTCTCAGGGGGCAAAGACAGCCCCAGCATTTT	EEEEEEEEEEEEEEEEEEEEEEEEEEEEEEEEEEEEEEEEEEEEE	TRBV4-1*00(435)	TRBD1*00(40)	TRBJ1-5*00(215)		537|550|574|0|13||65.0	16|24|36|17|25||40.0	27|42|70|30|45||75.0												TGCGCCAGCAGCCCTCTCAGGGGGCAAAGACAGCCCCAGCATTTT	36								CASSPLRGQRQPQHF		:::::::::0:-4:13:17:-4:0:25:30:-7:45:::	TLML_29_	RNA
3082	CLONES_TRBTLML_29__4W_TCR-JV_cDNA_25_CGGATTGC_merged_170000.txt	5186	2	6.0465e-05	TGCGCCAGCAGCCCCAGAGGACAGTCAGCCTACGAGCAGTACTTC	EEEEEEEEEEEEEEEEEEEEEEEEEEEEEEEEEEEEEEEEEEEEE	TRBV5-1*00(530)	TRBD1*00(30)	TRBJ2-7*00(225)		554|566|590|0|12||60.0	13|19|36|18|24||30.0	22|39|67|28|45||85.0												TGCGCCAGCAGCCCCAGAGGACAGTCAGCCTACGAGCAGTACTTC	36								CASSPRGQSAYEQYF		:::::::::0:-4:12:18:-1:-5:24:28:-2:45:::	TLML_29_	RNA
3083	CLONES_TRBTLML_29__4W_TCR-JV_cDNA_25_CGGATTGC_merged_170000.txt	5187	2	6.0465e-05	TGCGCCAGCAGCCCGCTAGCGGGAGCTCGTAATGAGCAGTTCTTC	EEEEEEEEEEEEEEEEEEEEEEEEEEEEEEEEEEEEEEEEEEEEE	TRBV4-3*00(135)	TRBD2*00(50)	TRBJ2-1*00(215)		537|550|574|0|13||65.0	20|30|48|15|25||50.0	27|42|70|30|45||75.0												TGCGCCAGCAGCCCGCTAGCGGGAGCTCGTAATGAGCAGTTCTTC	36								CASSPLAGARNEQFF		:::::::::0:-4:13:15:-4:-2:25:30:-7:45:::	TLML_29_	RNA
3084	CLONES_TRBTLML_29__4W_TCR-JV_cDNA_25_CGGATTGC_merged_170000.txt	5188	2	6.0465e-05	TGCGCCAGCAGCCGCATGGGACAGGGAAAGACTGAAGCTTTCTTT	EEEEEEEEEEEEEEEEEEEEEEEEEEEEEEEEEEEEEEEEEEEEE	TRBV5-1*00(540)	TRBD1*00(45)	TRBJ1-1*00(215)		554|566|590|0|12||60.0	12|21|36|17|26||45.0	25|40|68|30|45||75.0												TGCGCCAGCAGCCGCATGGGACAGGGAAAGACTGAAGCTTTCTTT	36								CASSRMGQGKTEAFF		:::::::::0:-4:12:17:0:-3:26:30:-5:45:::	TLML_29_	RNA
3085	CLONES_TRBTLML_29__4W_TCR-JV_cDNA_25_CGGATTGC_merged_170000.txt	5189	2	6.0465e-05	TGCGCCAGCAGCCACCGGACTGAACCGGGAGAGACCCAGTACTTC	EEEEEEEEEEEEEEEEEEEEEEE<EEEEEEEEEEEEEEEEEEEEE	TRBV4-3*00(150),TRBV4-1*00(134),TRBV4-2*00(134)	TRBD1*00(25),TRBD2*00(25)	TRBJ2-5*00(220)		537|551|574|0|14||70.0;537|551|574|0|14||70.0;537|551|574|0|14|ST539C|54.0	10|15|36|24|29||25.0;14|19|48|24|29||25.0	24|40|68|29|45||80.0												TGCGCCAGCAGCCACCGGACTGAACCGGGAGAGACCCAGTACTTC	27								CASSHRTEPGETQYF		:::::::::0:-3:14:24:2:-9:29:29:-4:45:::	TLML_29_	RNA
3086	CLONES_TRBTLML_29__4W_TCR-JV_cDNA_25_CGGATTGC_merged_170000.txt	5190	2	6.0465e-05	TGCGCCAGCAGCCAACGAGGGACAGATTACAATGAGCAGTTCTTC	EEEEEEEEAEEEEEEEEEEEEEEEEEEEEEEEEEEEEEEEEEEEE	TRBV4-1*00(177),TRBV4-3*00(161)	TRBD1*00(35)	TRBJ2-1*00(230)		537|552|574|0|15||75.0;537|552|574|0|15||75.0	12|19|36|18|25||35.0	24|42|70|27|45||90.0												TGCGCCAGCAGCCAACGAGGGACAGATTACAATGAGCAGTTCTTC	32								CASSQRGTDYNEQFF		:::::::::0:-2:15:18:0:-5:25:27:-4:45:::	TLML_29_	RNA
3087	CLONES_TRBTLML_29__4W_TCR-JV_cDNA_25_CGGATTGC_merged_170000.txt	5191	2	6.0465e-05	TGCGCCAGCAGCCAAGTCGGGGGTTTGGGTACTGAAGCTTTCTTT	EEEEEEEEEEEEEEEEEEEEEEEEEEEEEEEEEEEEEEEEEEEEE	TRBV4-1*00(890)	TRBD1*00(25)	TRBJ1-1*00(215)		537|553|574|0|16||80.0	18|23|36|18|23||25.0	25|40|68|30|45||75.0												TGCGCCAGCAGCCAAGTCGGGGGTTTGGGTACTGAAGCTTTCTTT	36								CASSQVGGLGTEAFF		:::::::::0:-1:16:18:-6:-1:23:30:-5:45:::	TLML_29_	RNA
3088	CLONES_TRBTLML_29__4W_TCR-JV_cDNA_25_CGGATTGC_merged_170000.txt	5192	2	6.0465e-05	TGCGCCAGCAGCCAAGCGGACAGGGCTACCTACGAGCAGTACTTC	EEEEEEEEEEEEEEEEEEEEEEEEEEEEEEEEEEEEEEEEEEAAA	TRBV4-1*00(814)	TRBD1*00(40)	TRBJ2-7*00(95)		537|553|574|0|16||80.0	13|21|36|17|25||40.0	22|39|67|28|45||85.0												TGCGCCAGCAGCCAAGCGGACAGGGCTACCTACGAGCAGTACTTC	32								CASSQADRATYEQYF		:::::::::0:-1:16:17:-1:-3:25:28:-2:45:::	TLML_29_	RNA
3089	CLONES_TRBTLML_29__4W_TCR-JV_cDNA_25_CGGATTGC_merged_170000.txt	5193	2	6.0465e-05	TGCGCCAGCAGCCAAGATCCAGGGTACGGCAATGAGCAGTTCTTC	EEEEEEEEEEEEEEEEEEEEEEEEEEEEEEEEEEEEEEEEEEEEE	TRBV4-3*00(348),TRBV4-2*00(332)	TRBD1*00(25)	TRBJ2-1*00(220)		537|556|574|0|19||95.0;537|556|574|0|19|ST539C|79.0	16|21|36|19|24||25.0	26|42|70|29|45||80.0												TGCGCCAGCAGCCAAGATCCAGGGTACGGCAATGAGCAGTTCTTC	36								CASSQDPGYGNEQFF		:::::::::0:2:19:19:-4:-3:24:29:-6:45:::	TLML_29_	RNA
3090	CLONES_TRBTLML_29__4W_TCR-JV_cDNA_25_CGGATTGC_merged_170000.txt	5194	2	6.0465e-05	TGCGCCAGCAGCCAAGACACCGGGGCAATCTATGGCTACACCTTC	EEEEEEEEEEEEEEEEEEEEEEEEEEEEEEEEEEEEEEEEEEEEE	TRBV4-3*00(500),TRBV4-2*00(484)	TRBD1*00(25),TRBD2*00(25)	TRBJ1-2*00(220)		537|554|574|0|17||85.0;537|554|574|0|17|ST539C|69.0	10|15|36|19|24||25.0;14|19|48|19|24||25.0	24|40|68|29|45||80.0												TGCGCCAGCAGCCAAGACACCGGGGCAATCTATGGCTACACCTTC	36								CASSQDTGAIYGYTF		:::::::::0:0:17:19:2:-9:24:29:-4:45:::	TLML_29_	RNA
3091	CLONES_TRBTLML_29__4W_TCR-JV_cDNA_25_CGGATTGC_merged_170000.txt	5195	2	6.0465e-05	TGCGCCAGCAGCGGACGGCGGGGGACGGGAGAGACCCAGTACTTC	EEEEEEEEEEEEEEEEEEEEEEEEEEEEEEEEEEEEEEEEEEEEE	TRBV10-1*00(310)	TRBD1*00(25),TRBD2*00(25)	TRBJ2-5*00(220)		533|544|570|0|11||55.0	12|17|36|21|26||25.0;16|21|48|21|26||25.0	24|40|68|29|45||80.0												TGCGCCAGCAGCGGACGGCGGGGGACGGGAGAGACCCAGTACTTC	36								CASSGRRGTGETQYF		:::::::::0:-6:11:21:0:-7:26:29:-4:45:::	TLML_29_	RNA
3092	CLONES_TRBTLML_29__4W_TCR-JV_cDNA_25_CGGATTGC_merged_170000.txt	5196	2	6.0465e-05	TGCGCCAGCAGCGACGGGACAAGAAGCACAGATACGCAGTATTTT	EEEEEEEEEEEEEEEEEEEEEEEEEEEEEEEEEEEEEEEEEEEEE	TRBV10-1*00(380)	TRBD1*00(35),TRBD2*00(30)	TRBJ2-3*00(245)		533|544|570|0|11||55.0	11|18|36|14|21||35.0;15|21|48|14|20||30.0	20|41|69|24|45||105.0												TGCGCCAGCAGCGACGGGACAAGAAGCACAGATACGCAGTATTTT	36								CASSDGTRSTDTQYF		:::::::::0:-6:11:14:1:-6:21:24:0:45:::	TLML_29_	RNA
3093	CLONES_TRBTLML_29__4W_TCR-JV_cDNA_25_CGGATTGC_merged_170000.txt	5197	2	6.0465e-05	TGCGCCAGCAGAGAGAACCGGGACAGGGGCGTTGGGCAGTACTTC	EEEEEEEEEEEEEEEEEEEEEEEEEEEEEEEEEEEEEEEEEEEEE	TRBV10-2*00(419)	TRBD1*00(60)	TRBJ2-7*00(190)		533|548|570|0|15|ST544A|59.0	10|22|36|17|29||60.0	29|39|67|35|45||50.0												TGCGCCAGCAGAGAGAACCGGGACAGGGGCGTTGGGCAGTACTTC	36								CASRENRDRGVGQYF		:::::::::0:-2:15:17:2:-2:29:35:-9:45:::	TLML_29_	RNA
3094	CLONES_TRBTLML_29__4W_TCR-JV_cDNA_25_CGGATTGC_merged_170000.txt	5203	2	6.0465e-05	TGCAGTGCTTCCGAGCGGGAACTGTACCAAGAGACCCAGTACTTC	EEEEEEEEEEEEEEEEEEEEEEEEEEEEEEEEEEEEEAEEEEEEE	TRBV20-1*00(150)	TRBD2*00(35)	TRBJ2-5*00(250)		759|768|793|0|9||45.0	22|29|48|13|20||35.0	18|40|68|23|45||110.0												TGCAGTGCTTCCGAGCGGGAACTGTACCAAGAGACCCAGTACTTC	32								CSASERELYQETQYF		:::::::::0:-5:9:13:-6:-3:20:23:2:45:::	TLML_29_	RNA
3095	CLONES_TRBTLML_29__4W_TCR-JV_cDNA_25_CGGATTGC_merged_170000.txt	5204	2	6.0465e-05	TGCAGTGCTCATCAGGGGACGCTAGCCAAAAACATTCAGTACTTC	EEAEEEEAEEEAEEEEEEEEEEEEEEEEEEEEEEEEEEEEEEEEE	TRBV20-1*00(470)	TRBD1*00(30)	TRBJ2-4*00(265)		759|768|793|0|9||45.0	16|22|36|12|18||30.0	17|42|70|20|45||125.0												TGCAGTGCTCATCAGGGGACGCTAGCCAAAAACATTCAGTACTTC	32								CSAHQGTLAKNIQYF		:::::::::0:-5:9:12:-4:-2:18:20:3:45:::	TLML_29_	RNA
3096	CLONES_TRBTLML_29__4W_TCR-JV_cDNA_25_CGGATTGC_merged_170000.txt	5205	2	6.0465e-05	TGCAGTGCTACTACCGGACAGGGAATCAGTCAGCCCCAGCATTTT	EEEEEEEEEEEEEEEEEEEEEEEEEEEEEEEEEEEEEEEEEEEEE	TRBV20-1*00(241)	TRBD1*00(40)	TRBJ1-5*00(220)		759|769|793|0|10||50.0	13|21|36|15|23||40.0	26|42|70|29|45||80.0												TGCAGTGCTACTACCGGACAGGGAATCAGTCAGCCCCAGCATTTT	36								CSATTGQGISQPQHF		:::::::::0:-4:10:15:-1:-3:23:29:-6:45:::	TLML_29_	RNA
3097	CLONES_TRBTLML_29__4W_TCR-JV_cDNA_25_CGGATTGC_merged_170000.txt	5206	2	6.0465e-05	TGCAGTGCTACCCCTAGCGGGGCCTGGGGAGATACGCAGTATTTT	EEEEEEEEEEEEEEEEEEEEEEEEEEEEEEEEEEEEEEEEEEEEE	TRBV20-1*00(210)	TRBD2*00(40)	TRBJ2-3*00(220)		759|769|793|0|10||50.0	20|28|48|13|21||40.0	25|41|69|29|45||80.0												TGCAGTGCTACCCCTAGCGGGGCCTGGGGAGATACGCAGTATTTT	36								CSATPSGAWGDTQYF		:::::::::0:-4:10:13:-4:-4:21:29:-5:45:::	TLML_29_	RNA
3098	CLONES_TRBTLML_29__4W_TCR-JV_cDNA_25_CGGATTGC_merged_170000.txt	5207	2	6.0465e-05	TGCAGTGCTAGTGGGACTAGCGGGAGTGCAGATACGCAGTATTTT	EEEEEEEEEEEEEEEEEEEEEEEEEEEEEEEEEEEEEEEEEEEEE	TRBV20-1*00(130)	TRBD2*00(70)	TRBJ2-3*00(225)		759|770|793|0|11||55.0	16|30|48|12|26||70.0	24|41|69|28|45||85.0												TGCAGTGCTAGTGGGACTAGCGGGAGTGCAGATACGCAGTATTTT	36								CSASGTSGSADTQYF		:::::::::0:-3:11:12:0:-2:26:28:-4:45:::	TLML_29_	RNA
3099	CLONES_TRBTLML_29__4W_TCR-JV_cDNA_25_CGGATTGC_merged_170000.txt	5208	2	6.0465e-05	TGCAGTGCTAGCCAATTGGAAGTATCCCCCTATGGCTACACCTTC	EEEEEEEEEEEEEEEEEEEEEEEEEEEEEEEEEEEEEEEEEEEEE	TRBV20-1*00(375)		TRBJ1-2*00(220)		759|770|793|0|11||55.0		24|40|68|29|45||80.0												TGCAGTGCTAGCCAATTGGAAGTATCCCCCTATGGCTACACCTTC	36								CSASQLEVSPYGYTF		:::::::::0:-3:11:::::29:-4:45:::	TLML_29_	RNA
3100	CLONES_TRBTLML_29__4W_TCR-JV_cDNA_25_CGGATTGC_merged_170000.txt	5209	2	6.0465e-05	TGCAGTGCTAGGGAGACAGGGGCCCTCTCCTACGAGCAGTACTTC	EEEEEEEEEEEEEEEEEEEEEEEEEEEEEEEEEEEEEEEEEEEEE	TRBV20-1*00(477.5)	TRBD1*00(40),TRBD2*00(35)	TRBJ2-7*00(209)		759|770|793|0|11||55.0	14|22|36|14|22||40.0;29|36|48|19|26||35.0	20|39|67|26|45||95.0												TGCAGTGCTAGGGAGACAGGGGCCCTCTCCTACGAGCAGTACTTC	36								CSARETGALSYEQYF		:::::::::0:-3:11:14:-2:-2:22:26:0:45:::	TLML_29_	RNA
3101	CLONES_TRBTLML_29__4W_TCR-JV_cDNA_25_CGGATTGC_merged_170000.txt	5210	2	6.0465e-05	TGCAGTGCTAGAGCTCAAAGCGGCTCCTACAATGAGCAGTTCTTC	EEEEEEEEEEEEEEEEEEEEEEEEEEEEEEEEEEEEEEEEEEEEE	TRBV20-1*00(85)		TRBJ2-1*00(255)		759|772|793|0|13||65.0		19|42|70|22|45||115.0												TGCAGTGCTAGAGCTCAAAGCGGCTCCTACAATGAGCAGTTCTTC	36								CSARAQSGSYNEQFF		:::::::::0:-1:13:::::22:1:45:::	TLML_29_	RNA
3102	CLONES_TRBTLML_29__4W_TCR-JV_cDNA_25_CGGATTGC_merged_170000.txt	5211	2	6.0465e-05	TGCAGTGCTAGAGCCCGGGATTACGGCACCGGGGAGCTGTTTTTT	EEEEEEEEEEEEEEEEEEEEEEEEEEEEEEEEEEEEEEEEEEEEE	TRBV20-1*00(332)	TRBD1*00(35),TRBD2*00(35)	TRBJ2-2*00(235)		759|772|793|0|13||65.0	9|16|36|13|20||35.0;13|20|48|13|20||35.0	24|43|71|26|45||95.0												TGCAGTGCTAGAGCCCGGGATTACGGCACCGGGGAGCTGTTTTTT	36								CSARARDYGTGELFF		:::::::::0:-1:13:13:3:-8:20:26:-4:45:::	TLML_29_	RNA
3103	CLONES_TRBTLML_29__4W_TCR-JV_cDNA_25_CGGATTGC_merged_170000.txt	5212	2	6.0465e-05	TGCAGTGCTAGAGGCAGCGGGGGTCCTCGAGATACGCAGTATTTT	EEEEEEEEEEEEEEEEEEEEEEEEEEEEEEEEEEEEEEEEEEEEE	TRBV20-1*00(567)	TRBD2*00(30)	TRBJ2-3*00(220)		759|772|793|0|13||65.0	22|28|48|15|21||30.0	25|41|69|29|45||80.0												TGCAGTGCTAGAGGCAGCGGGGGTCCTCGAGATACGCAGTATTTT	36								CSARGSGGPRDTQYF		:::::::::0:-1:13:15:-6:-4:21:29:-5:45:::	TLML_29_	RNA
3105	CLONES_TRBTLML_29__4W_TCR-JV_cDNA_25_CGGATTGC_merged_170000.txt	5214	2	6.0465e-05	TGCAGTGCTAGAGATGGGCATAGCTCCTACAATGAGCAGTTCTTC	EEEEEEEEEEEEEEEEEEEEEEEEEEEEEEEEEEEEEEEEEEEEE	TRBV20-1*00(130)		TRBJ2-1*00(260)		759|774|793|0|15||75.0		18|42|70|21|45||120.0												TGCAGTGCTAGAGATGGGCATAGCTCCTACAATGAGCAGTTCTTC	36								CSARDGHSSYNEQFF		:::::::::0:1:15:::::21:2:45:::	TLML_29_	RNA
3106	CLONES_TRBTLML_29__4W_TCR-JV_cDNA_25_CGGATTGC_merged_170000.txt	5215	2	6.0465e-05	TGCAGTGCTAGAGACCCGTGGGTCTCCACAGATACGCAGTATTTT	EEEEEEEEEEEEEEEEEEEEEEEEEEEEEEEEEEEEEEEEEEEEE	TRBV20-1*00(382.5)		TRBJ2-3*00(235)		759|773|793|0|14||70.0		22|41|69|26|45||95.0												TGCAGTGCTAGAGACCCGTGGGTCTCCACAGATACGCAGTATTTT	36								CSARDPWVSTDTQYF		:::::::::0:0:14:::::26:-2:45:::	TLML_29_	RNA
3107	CLONES_TRBTLML_29__4W_TCR-JV_cDNA_25_CGGATTGC_merged_170000.txt	5216	2	6.0465e-05	TGCAGTGCTAGAGAGCCGGGGGGCCCCTACAATGAGCAGTTCTTC	EEEEEEEEEEEEEEEEEEEEEEEEEEEEEEEEEEEEEEEEEEEEE	TRBV20-1*00(615)	TRBD1*00(30)	TRBJ2-1*00(135)		759|773|793|0|14||70.0	18|24|36|18|24||30.0	22|42|70|25|45||100.0												TGCAGTGCTAGAGAGCCGGGGGGCCCCTACAATGAGCAGTTCTTC	36								CSAREPGGPYNEQFF		:::::::::0:0:14:18:-6:0:24:25:-2:45:::	TLML_29_	RNA
3108	CLONES_TRBTLML_29__4W_TCR-JV_cDNA_25_CGGATTGC_merged_170000.txt	5217	2	6.0465e-05	TGCAGTGCTAGAGAGAGGGCGGAGCGGACGTGGGAGCAGTACTTC	EEEEEEEEEEEEEEEEEEEEEEEEEEEEEEEEEEEEEEEEEEEEE	TRBV20-1*00(735)	TRBD2*00(30)	TRBJ2-7*00(200)		759|773|793|0|14||70.0	27|33|48|14|20||30.0	27|39|67|33|45||60.0												TGCAGTGCTAGAGAGAGGGCGGAGCGGACGTGGGAGCAGTACTTC	36								CSARERAERTWEQYF		:::::::::0:0:14:14:-11:1:20:33:-7:45:::	TLML_29_	RNA
3109	CLONES_TRBTLML_29__4W_TCR-JV_cDNA_25_CGGATTGC_merged_170000.txt	5218	2	6.0465e-05	TGCAGTGCTAGAGAAGCCACAAGGGGAAATTCACCCCTCCACTTT	EEEEEEEEEEEEEEEEEEEEEEEEEEEEEEEEEEEEEEEEEEEEE	TRBV20-1*00(480)	TRBD1*00(25)	TRBJ1-6*00(214)		759|773|793|0|14||70.0	17|22|36|21|26||25.0	27|45|73|27|45||90.0												TGCAGTGCTAGAGAAGCCACAAGGGGAAATTCACCCCTCCACTTT	36								CSAREATRGNSPLHF		:::::::::0:0:14:21:-5:-2:26:27:-7:45:::	TLML_29_	RNA
3110	CLONES_TRBTLML_29__4W_TCR-JV_cDNA_25_CGGATTGC_merged_170000.txt	5219	2	6.0465e-05	TGCAGTGCTAGAACATCCGGGTGGGCTTTTGATACGCAGTATTTT	EEEEEEEEEEEEEEEEEEEEEEEEEEEEEEEEEEEEEEEEEEEEE	TRBV20-1*00(780)	TRBD2*00(29),TRBD1*00(25)	TRBJ2-3*00(215)		759|771|793|0|12||60.0	24|33|48|17|26|SA28T|29.0;10|15|36|16|21||25.0	26|41|69|30|45||75.0												TGCAGTGCTAGAACATCCGGGTGGGCTTTTGATACGCAGTATTTT	36								CSARTSGWAFDTQYF		:::::::::0:-2:12:17:-8:1:26:30:-6:45:::	TLML_29_	RNA
3111	CLONES_TRBTLML_29__4W_TCR-JV_cDNA_25_CGGATTGC_merged_170000.txt	5220	2	6.0465e-05	TGCAGTGCTAGAAGAGGGGGAGCTAGCACAGATACGCAGTATTTT	EEEEEEEEEEEEEEEEEEEEEEEEEEEEEEEEEEEEEEEEEEEEE	TRBV20-1*00(332)	TRBD1*00(30)	TRBJ2-3*00(260)		759|771|793|0|12||60.0	17|23|36|14|20||30.0	17|41|69|21|45||120.0												TGCAGTGCTAGAAGAGGGGGAGCTAGCACAGATACGCAGTATTTT	36								CSARRGGASTDTQYF		:::::::::0:-2:12:14:-5:-1:20:21:3:45:::	TLML_29_	RNA
3112	CLONES_TRBTLML_29__4W_TCR-JV_cDNA_25_CGGATTGC_merged_170000.txt	5221	2	6.0465e-05	TGCAGTGCCTACATTAGGTCCCTCAGCTCCTACGAGCAGTACTTC	EEEEEEEEEEEEEEEEEEAEEEEEEEEEEEEEEEEEEEEEEEEEE	TRBV20-1*00(760)	TRBD2*00(29),TRBD1*00(25)	TRBJ2-7*00(245)		759|767|793|0|8||40.0	28|37|48|15|24|SG31T|29.0;7|12|36|17|22||25.0	18|39|67|24|45||105.0												TGCAGTGCCTACATTAGGTCCCTCAGCTCCTACGAGCAGTACTTC	32								CSAYIRSLSSYEQYF		:::::::::0:-6:8:15:-12:5:24:24:2:45:::	TLML_29_	RNA
3113	CLONES_TRBTLML_29__4W_TCR-JV_cDNA_25_CGGATTGC_merged_170000.txt	5222	2	6.0465e-05	TGCAGCTCCGAGGCTCGCGGACTAAGCTCCTACGAGCAGTACTTC	EEEEEEEEEEEEEEEEEEEEEEEEAEEEEEEEEEEEEEEEEEEEE	TRBV20-1*00(200)	TRBD2*00(30)	TRBJ2-7*00(245)		759|764|793|0|5||25.0	17|23|48|18|24||30.0	18|39|67|24|45||105.0												TGCAGCTCCGAGGCTCGCGGACTAAGCTCCTACGAGCAGTACTTC	32								CSSEARGLSSYEQYF		:::::::::0:-9:5:18:-1:-9:24:24:2:45:::	TLML_29_	RNA
3114	CLONES_TRBTLML_29__4W_TCR-JV_cDNA_25_CGGATTGC_merged_170000.txt	5223	2	6.0465e-05	TGCAGCGTTCGTTCCGGGACGGGGAACACCGGGGAGCTGTTTTTT	EEEEEEEEEEEEEEEEEEEEEEEEEEEEEEEEEEEEEEEEEEEEE	TRBV29-1*00(305)	TRBD1*00(35),TRBD2*00(35)	TRBJ2-2*00(250)		700|709|734|0|9||45.0	10|17|36|13|20||35.0;14|21|48|13|20||35.0	21|43|71|23|45||110.0												TGCAGCGTTCGTTCCGGGACGGGGAACACCGGGGAGCTGTTTTTT	36								CSVRSGTGNTGELFF		:::::::::0:-5:9:13:2:-7:20:23:-1:45:::	TLML_29_	RNA
3115	CLONES_TRBTLML_29__4W_TCR-JV_cDNA_25_CGGATTGC_merged_170000.txt	5224	2	6.0465e-05	TGCAGCGTTGTAAGACTAGCGGGAGCCTACAATGAGCAGTTCTTC	EEEEEEEEEEEEEEEEEEEEEEEEEEEEEEEEEEEEEEEEEEEEE	TRBV29-1*00(350)	TRBD2*00(60)	TRBJ2-1*00(235)		700|710|734|0|10||50.0	18|30|48|13|25||60.0	22|42|70|25|45||100.0												TGCAGCGTTGTAAGACTAGCGGGAGCCTACAATGAGCAGTTCTTC	36								CSVVRLAGAYNEQFF		:::::::::0:-4:10:13:-2:-2:25:25:-2:45:::	TLML_29_	RNA
3116	CLONES_TRBTLML_29__4W_TCR-JV_cDNA_25_CGGATTGC_merged_170000.txt	5225	2	6.0465e-05	TGCAGCGTCGGCCGGGGCGGGGGGAGCACAGATACGCAGTATTTT	EEEEEEEEEEEEEEEEEEEEEEEEEEEEEEEEEEEEEEEEEEEEE	TRBV29-1*00(283)	TRBD1*00(33)	TRBJ2-3*00(245)		700|708|734|0|8||40.0	10|23|36|11|24|SA15GSA17G|33.0	20|41|69|24|45||105.0												TGCAGCGTCGGCCGGGGCGGGGGGAGCACAGATACGCAGTATTTT	36								CSVGRGGGSTDTQYF		:::::::::0:-6:8:11:2:-1:24:24:0:45:::	TLML_29_	RNA
3117	CLONES_TRBTLML_29__4W_TCR-JV_cDNA_25_CGGATTGC_merged_170000.txt	5226	2	6.0465e-05	TGCAGCGTGCCTGCGGGGGGGCCGAACACCGGGGAGCTGTTTTTT	EEEEEEEEEEEEEEEEEEEEEEEEEEEEEEEEEEEEEEEEEEEEE	TRBV29-1*00(460)	TRBD2*00(34),TRBD1*00(30)	TRBJ2-2*00(255)		700|708|734|0|8||40.0	23|33|48|12|22|SA28G|34.0;18|24|36|16|22||30.0	20|43|71|22|45||115.0												TGCAGCGTGCCTGCGGGGGGGCCGAACACCGGGGAGCTGTTTTTT	36								CSVPAGGPNTGELFF		:::::::::0:-6:8:12:-7:1:22:22:0:45:::	TLML_29_	RNA
3118	CLONES_TRBTLML_29__4W_TCR-JV_cDNA_25_CGGATTGC_merged_170000.txt	5227	2	6.0465e-05	TGCAGCGCCGGTGCCTCGGGACACAACACCGGGGAGCTGTTTTTT	EA<<<EA<AAAAAEE<A6<EEEEEE<EEAAAAA<EEEEEEEEEEE	TRBV29-1*00(825)	TRBD1*00(35),TRBD2*00(30)	TRBJ2-2*00(245)		700|707|734|0|7||35.0	11|18|36|16|23||35.0;15|21|48|16|22||30.0	22|43|71|24|45||105.0												TGCAGCGCCGGTGCCTCGGGACACAACACCGGGGAGCTGTTTTTT	21								CSAGASGHNTGELFF		:::::::::0:-7:7:16:1:-6:23:24:-2:45:::	TLML_29_	RNA
3119	CLONES_TRBTLML_29__4W_TCR-JV_cDNA_25_CGGATTGC_merged_170000.txt	5228	2	6.0465e-05	TGCAGCGCCGAACAGGGGTCCACGACCACCGGGGAGCTGTTTTTT	EEEEEEEEEEEEEEEEEEEEEEEEEEEEEEEEEEEEEEEEEEEEE	TRBV29-1*00(290)	TRBD1*00(35)	TRBJ2-2*00(239)		700|707|734|0|7||35.0	15|22|36|11|18||35.0	20|43|71|22|45|SA23C|99.0												TGCAGCGCCGAACAGGGGTCCACGACCACCGGGGAGCTGTTTTTT	36								CSAEQGSTTTGELFF		:::::::::0:-7:7:11:-3:-2:18:22:0:45:::	TLML_29_	RNA
3120	CLONES_TRBTLML_29__4W_TCR-JV_cDNA_25_CGGATTGC_merged_170000.txt	5229	2	6.0465e-05	CGTGCCAGCAGCCCCCAGGGCGGGGAACACAATGAGCAGTTCTTC	EEEEEEEEEEEEEEEEEEEEEEEEEEEEEEEEEEEEEEEEEEEEE	TRBV7-3*00(577)	TRBD1*00(25),TRBD2*00(25)	TRBJ2-1*00(225)		540|552|577|0|12|ST540C|44.0	16|21|36|15|20||25.0;23|28|48|19|24||25.0	25|42|70|28|45||85.0												CGTGCCAGCAGCCCCCAGGGCGGGGAACACAATGAGCAGTTCTTC	36								RASSPQGGEHNEQFF		:::::::::0:-5:12:15:-4:-3:20:28:-5:45:::	TLML_29_	RNA
3121	CLONES_TRBTLML_29__4W_TCR-JV_cDNA_25_CGGATTGC_merged_170000.txt	5244	2	6.0465e-05	TGTGCCAGCTCACCACCCTGGGGCTTAACAATGAGCAGTTCTTC	EEEEEEEEEEEEEEEEEEEEEEEEEEEEEEEEEEEEEEEEEEEE	TRBV18*00(540)	TRBD1*00(25)	TRBJ2-1*00(225)		702|719|739|0|17||85.0	19|24|36|19|24||25.0	25|42|70|27|44||85.0												TGTGCCAGCTCACCACCCTGGGGCTTAACAATGAGCAGTTCTTC	36								CASSPPW_LNNEQFF		:::::::::0:0:17:19:-7:0:24:27:-5:44:::	TLML_29_	RNA
3122	CLONES_TRBTLML_29__4W_TCR-JV_cDNA_25_CGGATTGC_merged_170000.txt	5248	2	6.0465e-05	TGCGCCATCACCCCTTGGGGGGAGGACACAATGAGCAGTTCTTC	EEEEEEEEEEEEEEEEEEEEEEEEEEEEEEEEEEEEEEEEEEEE	TRBV23-1*00(260)	TRBD2*00(30)	TRBJ2-1*00(225)		580|587|617|0|7||35.0	25|31|48|19|25||30.0	25|42|70|27|44||85.0												TGCGCCATCACCCCTTGGGGGGAGGACACAATGAGCAGTTCTTC	36								CAITPWG_GHNEQFF		:::::::::0:-10:7:19:-9:-1:25:27:-5:44:::	TLML_29_	RNA
3123	CLONES_TRBTLML_29__4W_TCR-JV_cDNA_25_CGGATTGC_merged_170000.txt	5254	2	6.0465e-05	TGTGCCTAGTATTGGGGGACACTTACCCTACGAGCAGTACTTC	EEEEEEEEEEEEEEEEEAEEEEEEEEEEEEEEEEEEEEEEEEE	TRBV19*00(534)	TRBD1*00(30)	TRBJ2-7*00(225)		559|565|596|0|6||30.0	12|18|36|15|21||30.0	22|39|67|26|43||85.0												TGTGCCTAGTATTGGGGGACACTTACCCTACGAGCAGTACTTC	32								CA*YWGT_LPYEQYF		:::::::::0:-11:6:15:0:-6:21:26:-2:43:::	TLML_29_	RNA
3124	CLONES_TRBTLML_29__4W_TCR-JV_cDNA_25_CGGATTGC_merged_170000.txt	5259	2	6.0465e-05	TGTGCCAGCAAGGACACGGACTTTGAACACTGAAGCTTTCTTT	EEEEEEEEEEEEEEEEEEEEEEEEEAAEEEEEEEEEEEEEEEE	TRBV27*00(200)	TRBD1*00(25),TRBD2*00(25)	TRBJ1-1*00(240)		556|566|593|0|10||50.0	13|18|36|11|16||25.0;17|22|48|17|22||25.0	20|40|68|23|43||100.0												TGTGCCAGCAAGGACACGGACTTTGAACACTGAAGCTTTCTTT	32								CASKDTD_LNTEAFF		:::::::::0:-7:10:11:-1:-6:16:23:0:43:::	TLML_29_	RNA
3125	CLONES_TRBTLML_29__4W_TCR-JV_cDNA_25_CGGATTGC_merged_170000.txt	5262	2	6.0465e-05	TGCGCCAGCAGTCAATCTTCAGACCGATGAAAAACTGTTTTTT	EEEEEEEEEEEEEEEEEEEEEEEEEEEEEEEEEEEEEEEEEEE	TRBV23-1*00(1132)		TRBJ1-4*00(160)		580|597|617|0|17||85.0		26|43|71|26|43||85.0												TGCGCCAGCAGTCAATCTTCAGACCGATGAAAAACTGTTTTTT	36								CASSQSS_TDEKLFF		:::::::::0:0:17:::::26:-6:43:::	TLML_29_	RNA
3126	CLONES_TRBTLML_29__4W_TCR-JV_cDNA_25_CGGATTGC_merged_170000.txt	5263	2	6.0465e-05	TGCAGTGCTAGAGTTGTGGGGGAGCGGAGAGACCCAGTACTTC	EEEEEEEEEEEEEEEEEEEEEEEEEEEEEEEEEEEEEEEEEEE	TRBV20-1*00(285)	TRBD1*00(25),TRBD2*00(25)	TRBJ2-5*00(220)		759|772|793|0|13||65.0	18|23|36|17|22||25.0;22|27|48|22|27||25.0	24|40|68|27|43||80.0												TGCAGTGCTAGAGTTGTGGGGGAGCGGAGAGACCCAGTACTTC	36								CSARVVG_SGETQYF		:::::::::0:-1:13:17:-6:-1:22:27:-4:43:::	TLML_29_	RNA
3127	CLONES_TRBTLML_29__4W_TCR-JV_cDNA_25_CGGATTGC_merged_170000.txt	5265	2	6.0465e-05	TGTCCCAGCAGCAGGAGCGCTAACCAAGAGACCCAGTACTTC	EEEEEEEEEEEEEEEEEEEEEEEEEEEEEEEEEEEEEEEEEE	TRBV2*00(544)	TRBD2*00(25)	TRBJ2-5*00(240)		518|529|555|0|11|SG521C|39.0	6|11|48|17|22||25.0	20|40|68|22|42||100.0												TGTCCCAGCAGCAGGAGCGCTAACCAAGAGACCCAGTACTTC	36								CPSSRSANQETQYF		:::::::::0:-6:11:17:10:-21:22:22:0:42:::	TLML_29_	RNA
3128	CLONES_TRBTLML_29__4W_TCR-JV_cDNA_25_CGGATTGC_merged_170000.txt	5349	2	6.0465e-05	TGTGCCTGTAACCCCCTAGCCTCCTACAATGAGCAGTTCTTC	EEAEEEEEEEEEEEEEEEEEEEEEEEEEEEEEEEEEEEEEEE	TRBV6-2*00(420),TRBV6-3*00(420)	TRBD1*00(30)	TRBJ2-1*00(250)		516|522|553|0|6||30.0;516|522|553|0|6||30.0	1|7|36|11|17||30.0	20|42|70|20|42||110.0												TGTGCCTGTAACCCCCTAGCCTCCTACAATGAGCAGTTCTTC	32								CACNPLASYNEQFF		:::::::::0:-11:6:11:11:-17:17:20:0:42:::	TLML_29_	RNA
3129	CLONES_TRBTLML_29__4W_TCR-JV_cDNA_25_CGGATTGC_merged_170000.txt	5350	2	6.0465e-05	TGTGCCTGGATTTCAGGGTTGGCGAACACTGAAGCTTTCTTT	EEEEEEEEEEEEEEEEEEEEEEEEEEEEEEEEEEEEEEEEEE	TRBV30*00(540)	TRBD1*00(25)	TRBJ1-1*00(235)		787|797|821|0|10||50.0	16|21|36|13|18||25.0	21|40|68|23|42||95.0												TGTGCCTGGATTTCAGGGTTGGCGAACACTGAAGCTTTCTTT	36								CAWISGLANTEAFF		:::::::::0:-4:10:13:-4:-3:18:23:-1:42:::	TLML_29_	RNA
3130	CLONES_TRBTLML_29__4W_TCR-JV_cDNA_25_CGGATTGC_merged_170000.txt	5351	2	6.0465e-05	TGTGCCTGGAGTAGGAACGGGAGGGCCAATGAGCAGTTCTTC	EEEEEEEEEEEEEEEEEEEEEEEEEEEEEEEEEEEEEEE6EE	TRBV30*00(462)	TRBD2*00(45)	TRBJ2-1*00(92)		787|799|821|0|12||60.0	24|33|48|17|26||45.0	26|42|70|26|42||80.0												TGTGCCTGGAGTAGGAACGGGAGGGCCAATGAGCAGTTCTTC	21								CAWSRNGRANEQFF		:::::::::0:-2:12:17:-8:1:26:26:-6:42:::	TLML_29_	RNA
3131	CLONES_TRBTLML_29__4W_TCR-JV_cDNA_25_CGGATTGC_merged_170000.txt	5352	2	6.0465e-05	TGTGCCTGGAGACTTAGCGGACCCACAGATACGCAGTATTTT	EEEEEEEEEEEEEEEEEEEEEEEEEEEEEEEEEEEEEEEEEE	TRBV30*00(354)	TRBD2*00(30)	TRBJ2-3*00(219)		787|798|821|0|11||55.0	21|27|48|14|20||30.0	22|41|69|23|42||95.0												TGTGCCTGGAGACTTAGCGGACCCACAGATACGCAGTATTTT	36								CAWRLSGPTDTQYF		:::::::::0:-3:11:14:-5:-5:20:23:-2:42:::	TLML_29_	RNA
3132	CLONES_TRBTLML_29__4W_TCR-JV_cDNA_25_CGGATTGC_merged_170000.txt	5361	2	6.0465e-05	TGTGCCATCACCGCGGGGCCTGGGGCCAACGTCCTGACTTTC	EEEEEEEEEEEEEEEEEEEEEEEEEEEEEEEAEEEEEEEEEE	TRBV10-3*00(740)	TRBD1*00(25),TRBD2*00(25)	TRBJ2-6*00(255)		533|543|570|0|10||50.0	19|24|36|14|19||25.0;23|28|48|12|17||25.0	22|45|73|19|42||115.0												TGTGCCATCACCGCGGGGCCTGGGGCCAACGTCCTGACTTTC	32								CAITAGPGANVLTF		:::::::::0:-7:10:14:-7:0:19:19:-2:42:::	TLML_29_	RNA
3133	CLONES_TRBTLML_29__4W_TCR-JV_cDNA_25_CGGATTGC_merged_170000.txt	5362	2	6.0465e-05	TGTGCCATCAGTGGCGAGGGACAGGGATCAGGCTACACCTTC	EEEEEEEEEEEEEEEEEEEEEEEEEEEEEEEEEEEEEEEEEE	TRBV10-3*00(235)	TRBD1*00(45)	TRBJ1-2*00(200)		533|546|570|0|13||65.0	12|21|36|17|26||45.0	28|40|68|30|42||60.0												TGTGCCATCAGTGGCGAGGGACAGGGATCAGGCTACACCTTC	36								CAISGEGQGSGYTF		:::::::::0:-4:13:17:0:-3:26:30:-8:42:::	TLML_29_	RNA
3134	CLONES_TRBTLML_29__4W_TCR-JV_cDNA_25_CGGATTGC_merged_170000.txt	5363	2	6.0465e-05	TGTGCCATCAGTGACTACTCGACGTCAAACATTCAGTACTTC	EEEEEEEEEEEEEAEEEEEEEEEE<EEEEEEEEEEEEEEEEE	TRBV10-3*00(367)		TRBJ2-4*00(220)		533|547|570|0|14||70.0		26|42|70|26|42||80.0												TGTGCCATCAGTGACTACTCGACGTCAAACATTCAGTACTTC	27								CAISDYSTSNIQYF		:::::::::0:-3:14:::::26:-6:42:::	TLML_29_	RNA
3135	CLONES_TRBTLML_29__4W_TCR-JV_cDNA_25_CGGATTGC_merged_170000.txt	5364	2	6.0465e-05	TGTGCCATCAGTGAGTGGGCGCATACAGATACGCAGTATTTT	EEEEEEEEEEEEEEEEEEEEEEEEEEEEEEEEEEEEEEEEEE	TRBV10-3*00(159)	TRBD1*00(30)	TRBJ2-3*00(230)		533|549|570|0|16||80.0	20|26|36|16|22||30.0	23|41|69|24|42||90.0												TGTGCCATCAGTGAGTGGGCGCATACAGATACGCAGTATTTT	36								CAISEWAHTDTQYF		:::::::::0:-1:16:16:-8:2:22:24:-3:42:::	TLML_29_	RNA
3136	CLONES_TRBTLML_29__4W_TCR-JV_cDNA_25_CGGATTGC_merged_170000.txt	5365	2	6.0465e-05	TGTGCCATCAAGGGGGCTTTTAGCACAGATACGCAGTATTTT	EEEEEEEEEEEEEEEEEEEEEEEEEEEEEEEEEEEEEEAAAA	TRBV10-3*00(1337)	TRBD1*00(35)	TRBJ2-3*00(115)		533|543|570|0|10||50.0	17|24|36|10|17||35.0	19|41|69|20|42||110.0												TGTGCCATCAAGGGGGCTTTTAGCACAGATACGCAGTATTTT	32								CAIKGAFSTDTQYF		:::::::::0:-7:10:10:-5:0:17:20:1:42:::	TLML_29_	RNA
3137	CLONES_TRBTLML_29__4W_TCR-JV_cDNA_25_CGGATTGC_merged_170000.txt	5369	2	6.0465e-05	TGTGCCACCACACCGGGAGTTGGAACAGATACGCAGTATTTT	EEEEEEEEEEEEEEEEEEEEEEEEEEEEEEEEEEEEEEEEEE	TRBV24-1*00(95)	TRBD1*00(30),TRBD2*00(30)	TRBJ2-3*00(222)		559|569|597|0|10||50.0	10|16|36|12|18||30.0;14|20|48|12|18||30.0	23|41|69|24|42||90.0												TGTGCCACCACACCGGGAGTTGGAACAGATACGCAGTATTTT	36								CATTPGVGTDTQYF		:::::::::0:-8:10:12:2:-8:18:24:-3:42:::	TLML_29_	RNA
3138	CLONES_TRBTLML_29__4W_TCR-JV_cDNA_25_CGGATTGC_merged_170000.txt	5370	2	6.0465e-05	TGTGCCACCAGTGATCCCCAGACTAGCACTGAGCAGTTCTTC	EEEEEEEEEEEEEEEEEEEEEEEEEEEEEEEEEEEEEEEEEE	TRBV24-1*00(360)	TRBD2*00(35)	TRBJ2-1*00(205)		559|574|597|0|15||75.0	18|25|48|20|27||35.0	29|42|70|29|42||65.0												TGTGCCACCAGTGATCCCCAGACTAGCACTGAGCAGTTCTTC	36								CATSDPQTSTEQFF		:::::::::0:-3:15:20:-2:-7:27:29:-9:42:::	TLML_29_	RNA
3139	CLONES_TRBTLML_29__4W_TCR-JV_cDNA_25_CGGATTGC_merged_170000.txt	5371	2	6.0465e-05	TGTGCCACCAGCAGAGACCAGCCCGTCTATGGCTACACCTTC	EEEEEEEEEEEEEEEEEEEEEEEEEEEEEEAEEEEEEEEEEE	TRBV15*00(464)		TRBJ1-2*00(220)		552|569|589|0|17||85.0		24|40|68|26|42||80.0												TGTGCCACCAGCAGAGACCAGCCCGTCTATGGCTACACCTTC	32								CATSRDQPVYGYTF		:::::::::0:0:17:::::26:-4:42:::	TLML_29_	RNA
3140	CLONES_TRBTLML_29__4W_TCR-JV_cDNA_25_CGGATTGC_merged_170000.txt	5372	2	6.0465e-05	TGTGCCACCAGCAAAGGACAGGTTAATCAGCCCCAGCATTTT	EEEEEEAEEEEEEEEEEEEEEEEEEEEEEEEEEEEEEEEEEE	TRBV15*00(344)	TRBD1*00(35)	TRBJ1-5*00(230)		552|565|589|0|13||65.0	13|20|36|15|22||35.0	24|42|70|24|42||90.0												TGTGCCACCAGCAAAGGACAGGTTAATCAGCCCCAGCATTTT	32								CATSKGQVNQPQHF		:::::::::0:-4:13:15:-1:-4:22:24:-4:42:::	TLML_29_	RNA
3141	CLONES_TRBTLML_29__4W_TCR-JV_cDNA_25_CGGATTGC_merged_170000.txt	5373	2	6.0465e-05	TGTGCCAGTCGCCCGACAGGGGATCGGCATGAGCAGTTCTTC	EEEEEEEEEEEEEEEEEEEEEEEEEEEEEEEEEEEEEEEEEE	TRBV6-2*00(210),TRBV6-3*00(210),TRBV6-1*00(194),TRBV6-5*00(194)	TRBD1*00(40)	TRBJ2-1*00(210)		516|524|553|0|8||40.0;516|524|553|0|8||40.0;516|524|553|0|8||40.0;519|527|556|0|8||40.0	14|22|36|14|22||40.0	28|42|70|28|42||70.0												TGTGCCAGTCGCCCGACAGGGGATCGGCATGAGCAGTTCTTC	36								CASRPTGDRHEQFF		:::::::::0:-9:8:14:-2:-2:22:28:-8:42:::	TLML_29_	RNA
3142	CLONES_TRBTLML_29__4W_TCR-JV_cDNA_25_CGGATTGC_merged_170000.txt	5374	2	6.0465e-05	TGTGCCAGTCGCGTCGGGGGGCGGACCGGGGAGCTGTTTTTT	EEEEEEEEEEEEEEEEEEEEEEEEEEEEEEEEEEEEEEEEEE	TRBV28*00(110)	TRBD1*00(35)	TRBJ2-2*00(230)		564|572|601|0|8||40.0	18|25|36|16|23||35.0	25|43|71|24|42||90.0												TGTGCCAGTCGCGTCGGGGGGCGGACCGGGGAGCTGTTTTTT	36								CASRVGGRTGELFF		:::::::::0:-9:8:16:-6:1:23:24:-5:42:::	TLML_29_	RNA
3143	CLONES_TRBTLML_29__4W_TCR-JV_cDNA_25_CGGATTGC_merged_170000.txt	5375	2	6.0465e-05	TGTGCCAGTGGGAGAGGTAGGTCCTACAATGAGCAGTTCTTC	EEEEEEEEEEEEEEEEEEEEEEEEEEEEEEEEEEEEEEEEEE	TRBV19*00(334)	TRBD2*00(25)	TRBJ2-1*00(213)		559|568|596|0|9||45.0	25|30|48|9|14||25.0	21|42|70|21|42||105.0												TGTGCCAGTGGGAGAGGTAGGTCCTACAATGAGCAGTTCTTC	36								CASGRGRSYNEQFF		:::::::::0:-8:9:9:-9:-2:14:21:-1:42:::	TLML_29_	RNA
3144	CLONES_TRBTLML_29__4W_TCR-JV_cDNA_25_CGGATTGC_merged_170000.txt	5376	2	6.0465e-05	TGTGCCAGTATCCCCGGGACAGCCAACACTGAAGCTTTCTTT	EEEEEEEEEEEEEEEEEEEEEEEEEEEEEEEEEEEEEEEEEE	TRBV19*00(470)	TRBD1*00(50)	TRBJ1-1*00(230)		559|569|596|0|10||50.0	9|19|36|12|22||50.0	22|40|68|24|42||90.0												TGTGCCAGTATCCCCGGGACAGCCAACACTGAAGCTTTCTTT	36								CASIPGTANTEAFF		:::::::::0:-7:10:12:3:-5:22:24:-2:42:::	TLML_29_	RNA
3145	CLONES_TRBTLML_29__4W_TCR-JV_cDNA_25_CGGATTGC_merged_170000.txt	5377	2	6.0465e-05	TGTGCCAGTAGTATTTCTACAGGGGGGTACGAGCAGTACTTC	EEEEEEEEEEEEEEEEEEEEEEEEEEEEEEEEEEEEEEEEEE	TRBV19*00(295)	TRBD1*00(40)	TRBJ2-7*00(215)		559|573|596|0|14||70.0	15|23|36|18|26||40.0	24|39|67|27|42||75.0												TGTGCCAGTAGTATTTCTACAGGGGGGTACGAGCAGTACTTC	36								CASSISTGGYEQYF		:::::::::0:-3:14:18:-3:-1:26:27:-4:42:::	TLML_29_	RNA
3146	CLONES_TRBTLML_29__4W_TCR-JV_cDNA_25_CGGATTGC_merged_170000.txt	5378	2	6.0465e-05	TGTGCCAGTAGTATTGGAAAAATTAACTATGGCTACACCTTC	EEEEEEEEEEEEEEEEEEEEEEEEEEEEEEEEEEEEEEEEEE	TRBV19*00(140)		TRBJ1-2*00(235)		559|573|596|0|14||70.0		21|40|68|23|42||95.0												TGTGCCAGTAGTATTGGAAAAATTAACTATGGCTACACCTTC	36								CASSIGKINYGYTF		:::::::::0:-3:14:::::23:-1:42:::	TLML_29_	RNA
3147	CLONES_TRBTLML_29__4W_TCR-JV_cDNA_25_CGGATTGC_merged_170000.txt	5379	2	6.0465e-05	TGTGCCAGTAGTATTAGGGCTTTAGGCAATGAGCAGTTCTTC	EEEEEEEEEEEEEEEEEEEEEEEEEEEEEEEEEEEEEEEEEE	TRBV19*00(140)	TRBD2*00(25)	TRBJ2-1*00(220)		559|573|596|0|14||70.0	28|33|48|15|20||25.0	26|42|70|26|42||80.0												TGTGCCAGTAGTATTAGGGCTTTAGGCAATGAGCAGTTCTTC	36								CASSIRALGNEQFF		:::::::::0:-3:14:15:-12:1:20:26:-6:42:::	TLML_29_	RNA
3148	CLONES_TRBTLML_29__4W_TCR-JV_cDNA_25_CGGATTGC_merged_170000.txt	5380	2	6.0465e-05	TGTGCCAGTAGTATGCTAGCGACTCTCGACGAGCAGTACTTC	EEEEEEEEEEEEEEEEEEEEEEEEEEEEEEEEEEEEEEEEEE	TRBV19*00(300)	TRBD2*00(30)	TRBJ2-7*00(210)		559|573|596|0|14||70.0	20|26|48|15|21||30.0	25|39|67|28|42||70.0												TGTGCCAGTAGTATGCTAGCGACTCTCGACGAGCAGTACTTC	36								CASSMLATLDEQYF		:::::::::0:-3:14:15:-4:-6:21:28:-5:42:::	TLML_29_	RNA
3149	CLONES_TRBTLML_29__4W_TCR-JV_cDNA_25_CGGATTGC_merged_170000.txt	5381	2	6.0465e-05	TGTGCCAGTAGTATGGGACTGGGGAACAATGAGCAGTTCTTC	EEEEEEEEEEEEEEEEEEEEEEEEEEEEEEEEEEEEEEEEEE	TRBV19*00(1112)	TRBD1*00(34),TRBD2*00(30)	TRBJ2-1*00(120)		559|573|596|0|14||70.0	12|22|36|14|24|SA17T|34.0;16|22|48|14|20||30.0	25|42|70|25|42||85.0												TGTGCCAGTAGTATGGGACTGGGGAACAATGAGCAGTTCTTC	36								CASSMGLGNNEQFF		:::::::::0:-3:14:14:0:-2:24:25:-5:42:::	TLML_29_	RNA
3150	CLONES_TRBTLML_29__4W_TCR-JV_cDNA_25_CGGATTGC_merged_170000.txt	5382	2	6.0465e-05	TGTGCCAGTAGTATAGGGACAGGGAACACTGAAGCTTTCTTT	EEEEEEEEEEEEEEEEEEAEEEEEEEEEEEEEEEEEEEEEEE	TRBV19*00(275)	TRBD1*00(35)	TRBJ1-1*00(235)		559|575|596|0|16||80.0	13|20|36|16|23||35.0	21|40|68|23|42||95.0												TGTGCCAGTAGTATAGGGACAGGGAACACTGAAGCTTTCTTT	32								CASSIGTGNTEAFF		:::::::::0:-1:16:16:-1:-4:23:23:-1:42:::	TLML_29_	RNA
3151	CLONES_TRBTLML_29__4W_TCR-JV_cDNA_25_CGGATTGC_merged_170000.txt	5383	2	6.0465e-05	TGTGCCAGTAGTACCGGGACTAAACAAGAGACCCAGTACTTC	AAEEEEEEEEEEEEEEEEEEEEEEEEEEEEEEEEEEEEEEEE	TRBV19*00(80)	TRBD2*00(45)	TRBJ2-5*00(230)		559|572|596|0|13||65.0	14|23|48|13|22||45.0	22|40|68|24|42||90.0												TGTGCCAGTAGTACCGGGACTAAACAAGAGACCCAGTACTTC	32								CASSTGTKQETQYF		:::::::::0:-4:13:13:2:-9:22:24:-2:42:::	TLML_29_	RNA
3152	CLONES_TRBTLML_29__4W_TCR-JV_cDNA_25_CGGATTGC_merged_170000.txt	5384	2	6.0465e-05	TGTGCCAGTAGTAGGGACTGGACTGTAGATACGCAGTATTTT	EEEEEEEEEEEEEEEEEEEEEEEEEEEEEEEEEEEEEEEEEE	TRBV19*00(660)	TRBD2*00(30)	TRBJ2-3*00(160)		559|572|596|0|13||65.0	16|22|48|13|19||30.0	25|41|69|26|42||80.0												TGTGCCAGTAGTAGGGACTGGACTGTAGATACGCAGTATTTT	36								CASSRDWTVDTQYF		:::::::::0:-4:13:13:0:-10:19:26:-5:42:::	TLML_29_	RNA
3153	CLONES_TRBTLML_29__4W_TCR-JV_cDNA_25_CGGATTGC_merged_170000.txt	5385	2	6.0465e-05	TGTGCCAGTAGTAGAGACAGGGGTGGTACTGAAGCTTTCTTT	EEEEEEEEEEEEEEEEEEEEEEEEEEEEEEEEEEEEEEEEEE	TRBV19*00(129)	TRBD1*00(30)	TRBJ1-1*00(215)		559|576|596|0|17|ST572G|69.0	16|22|36|17|23||30.0	25|40|68|27|42||75.0												TGTGCCAGTAGTAGAGACAGGGGTGGTACTGAAGCTTTCTTT	36								CASSRDRGGTEAFF		:::::::::0:0:17:17:-4:-2:23:27:-5:42:::	TLML_29_	RNA
3154	CLONES_TRBTLML_29__4W_TCR-JV_cDNA_25_CGGATTGC_merged_170000.txt	5386	2	6.0465e-05	TGTGCCAGTAGTAAACTCCAGGGGAGGGAGACCCAGTACTTC	EEEEEEEEEEEEEEEEEEEEEEEEEEEEEEEEEEEEEEEEEE	TRBV19*00(394)	TRBD1*00(30),TRBD2*00(30)	TRBJ2-5*00(215)		559|572|596|0|13||65.0	16|22|36|18|24||30.0;25|31|48|21|27||30.0	25|40|68|27|42||75.0												TGTGCCAGTAGTAAACTCCAGGGGAGGGAGACCCAGTACTTC	36								CASSKLQGRETQYF		:::::::::0:-4:13:18:-4:-2:24:27:-5:42:::	TLML_29_	RNA
3155	CLONES_TRBTLML_29__4W_TCR-JV_cDNA_25_CGGATTGC_merged_170000.txt	5387	2	6.0465e-05	TGTGCCAGTAGCTCCCGACAGGATAATGAAAAACTGTTTTTT	EEEEEEEEEEEEEEEEEEEEEEEEEEEEEEEEEEEEEEEEEE	TRBV19*00(100)	TRBD1*00(30),TRBD2*00(30)	TRBJ1-4*00(235)		559|570|596|0|11||55.0	14|20|36|16|22||30.0;2|8|48|11|17||30.0	24|43|71|23|42||95.0												TGTGCCAGTAGCTCCCGACAGGATAATGAAAAACTGTTTTTT	36								CASSSRQDNEKLFF		:::::::::0:-6:11:16:-2:-4:22:23:-4:42:::	TLML_29_	RNA
3156	CLONES_TRBTLML_29__4W_TCR-JV_cDNA_25_CGGATTGC_merged_170000.txt	5388	2	6.0465e-05	TGTGCCAGTAGCCTCCGCGGTGGGCGGAACGAGCAGTACTTC	EEEEEEEEEEEEEEEEEEEEEEEEEEEEEEEEEEEEEEEEEE	TRBV19*00(280)	TRBD1*00(25),TRBD2*00(25)	TRBJ2-7*00(210)		559|570|596|0|11||55.0	20|25|36|21|26||25.0;1|6|48|11|16||25.0	25|39|67|28|42||70.0												TGTGCCAGTAGCCTCCGCGGTGGGCGGAACGAGCAGTACTTC	36								CASSLRGGRNEQYF		:::::::::0:-6:11:21:-8:1:26:28:-5:42:::	TLML_29_	RNA
3157	CLONES_TRBTLML_29__4W_TCR-JV_cDNA_25_CGGATTGC_merged_170000.txt	5389	2	6.0465e-05	TGTGCCAGTAGCAGACAGGGAGTGGATCAGCCCCAGCATTTT	EEEEEEEEEEEEEEEEEEEEEEEEEEEEEEEEEEEEEEEEEE	TRBV19*00(290)	TRBD1*00(35)	TRBJ1-5*00(225)		559|570|596|0|11||55.0	14|21|36|13|20||35.0	25|42|70|25|42||85.0												TGTGCCAGTAGCAGACAGGGAGTGGATCAGCCCCAGCATTTT	36								CASSRQGVDQPQHF		:::::::::0:-6:11:13:-2:-3:20:25:-5:42:::	TLML_29_	RNA
3158	CLONES_TRBTLML_29__4W_TCR-JV_cDNA_25_CGGATTGC_merged_170000.txt	5390	2	6.0465e-05	TGTGCCAGTAGGCCGGCCAGCGGGAGCAATGAGCAGTTCTTC	EEEEEEEEEEEEEEEEEEEEEEEEEEEEEEEEEEEE6EEEEE	TRBV19*00(775)	TRBD2*00(40)	TRBJ2-1*00(220)		559|570|596|0|11||55.0	22|30|48|18|26||40.0	26|42|70|26|42||80.0												TGTGCCAGTAGGCCGGCCAGCGGGAGCAATGAGCAGTTCTTC	21								CASRPASGSNEQFF		:::::::::0:-6:11:18:-6:-2:26:26:-6:42:::	TLML_29_	RNA
3159	CLONES_TRBTLML_29__4W_TCR-JV_cDNA_25_CGGATTGC_merged_170000.txt	5391	2	6.0465e-05	TGTGCCAGTAGGGCGGACATTTCCACAGATACGCAGTATTTT	EEEEEEEEEEEEEEEEEEEEEEEEEEEEEEEEEEEEEEEEEE	TRBV19*00(125)	TRBD1*00(25)	TRBJ2-3*00(235)		559|570|596|0|11||55.0	13|18|36|14|19||25.0	22|41|69|23|42||95.0												TGTGCCAGTAGGGCGGACATTTCCACAGATACGCAGTATTTT	36								CASRADISTDTQYF		:::::::::0:-6:11:14:-1:-6:19:23:-2:42:::	TLML_29_	RNA
3160	CLONES_TRBTLML_29__4W_TCR-JV_cDNA_25_CGGATTGC_merged_170000.txt	5392	2	6.0465e-05	TGTGCCAGTAGGGAACAGGTTAGCACAGATACGCAGTATTTT	EEEEEEEEEEEEEEEEEEEEEEEEEEEEEEEEEEEEEEEEEE	TRBV19*00(310)	TRBD1*00(25)	TRBJ2-3*00(250)		559|570|596|0|11||55.0	15|20|36|14|19||25.0	19|41|69|20|42||110.0												TGTGCCAGTAGGGAACAGGTTAGCACAGATACGCAGTATTTT	36								CASREQVSTDTQYF		:::::::::0:-6:11:14:-3:-4:19:20:1:42:::	TLML_29_	RNA
3161	CLONES_TRBTLML_29__4W_TCR-JV_cDNA_25_CGGATTGC_merged_170000.txt	5393	2	6.0465e-05	TGTGCCAGTAGAGGGACAGGCAACAACAATGAGCAGTTCTTC	EEEEEEEEEEEEEEEEEEEEEEEEEEEEEEEEEEEEEEEEEE	TRBV25-1*00(465)	TRBD1*00(40)	TRBJ2-1*00(86)		551|559|588|0|8||40.0	12|20|36|12|20||40.0	25|42|70|25|42||85.0												TGTGCCAGTAGAGGGACAGGCAACAACAATGAGCAGTTCTTC	36								CASRGTGNNNEQFF		:::::::::0:-9:8:12:0:-4:20:25:-5:42:::	TLML_29_	RNA
3162	CLONES_TRBTLML_29__4W_TCR-JV_cDNA_25_CGGATTGC_merged_170000.txt	5394	2	6.0465e-05	TGTGCCAGTAACGGTCTCTACTTACACTATGGCTACACCTTC	EEEEEEEEEEEEEEEEEEEEEEEEEEEEEEEEEEEEEEEEEE	TRBV19*00(335)		TRBJ1-2*00(225)		559|569|596|0|10||50.0		23|40|68|25|42||85.0												TGTGCCAGTAACGGTCTCTACTTACACTATGGCTACACCTTC	36								CASNGLYLHYGYTF		:::::::::0:-7:10:::::25:-3:42:::	TLML_29_	RNA
3163	CLONES_TRBTLML_29__4W_TCR-JV_cDNA_25_CGGATTGC_merged_170000.txt	5395	2	6.0465e-05	TGTGCCAGCTTGGAACGGGAGGTCTCCTACGAGCAGTACTTC	EEEEEEEEEEEEEEEEEEEEEEEEEEEEEEEEEEEEEEEEEE	TRBV2*00(220)	TRBD2*00(35)	TRBJ2-7*00(235)		518|527|555|0|9||45.0	24|31|48|15|22||35.0	20|39|67|23|42||95.0												TGTGCCAGCTTGGAACGGGAGGTCTCCTACGAGCAGTACTTC	36								CASLEREVSYEQYF		:::::::::0:-8:9:15:-8:-1:22:23:0:42:::	TLML_29_	RNA
3164	CLONES_TRBTLML_29__4W_TCR-JV_cDNA_25_CGGATTGC_merged_170000.txt	5396	2	6.0465e-05	TGTGCCAGCTCACCTCGGCAGAGCACAGATACGCAGTATTTT	EEEEEEEEEEEEEEEEEEEEEEEEEEEEEEEEEEEEEEEEEE	TRBV18*00(897)		TRBJ2-3*00(150)		702|716|739|0|14||70.0		20|41|69|21|42||105.0												TGTGCCAGCTCACCTCGGCAGAGCACAGATACGCAGTATTTT	36								CASSPRQSTDTQYF		:::::::::0:-3:14:::::21:0:42:::	TLML_29_	RNA
3165	CLONES_TRBTLML_29__4W_TCR-JV_cDNA_25_CGGATTGC_merged_170000.txt	5397	2	6.0465e-05	TGTGCCAGCTCACCTGGGGGAGGCAATCAGCCCCAGCATTTT	EEEEEEEEEEEEEEEEEEEEEEEEEEEEEEEEEEEEEEEEEE	TRBV18*00(345)	TRBD1*00(25),TRBD2*00(25)	TRBJ1-5*00(240)		702|716|739|0|14||70.0	18|23|36|15|20||25.0;25|30|48|17|22||25.0	22|42|70|22|42||100.0												TGTGCCAGCTCACCTGGGGGAGGCAATCAGCCCCAGCATTTT	36								CASSPGGGNQPQHF		:::::::::0:-3:14:15:-6:-1:20:22:-2:42:::	TLML_29_	RNA
3166	CLONES_TRBTLML_29__4W_TCR-JV_cDNA_25_CGGATTGC_merged_170000.txt	5398	2	6.0465e-05	TGTGCCAGCTCACCGTCGACAGTCAATTCACCCCTCCACTTT	EEEEEEEEEEEEEEEEEEEEEEEEEEEEEEEEEEEEEEEEEE	TRBV18*00(295)	TRBD1*00(25)	TRBJ1-6*00(214)		702|716|739|0|14||70.0	14|19|36|17|22||25.0	27|45|73|24|42||90.0												TGTGCCAGCTCACCGTCGACAGTCAATTCACCCCTCCACTTT	36								CASSPSTVNSPLHF		:::::::::0:-3:14:17:-2:-5:22:24:-7:42:::	TLML_29_	RNA
3167	CLONES_TRBTLML_29__4W_TCR-JV_cDNA_25_CGGATTGC_merged_170000.txt	5399	2	6.0465e-05	TGTGCCAGCTCACCGGGGACAGGGAGTAGTGAAGCTTTCTTT	EEEEEEEEEEEEEEEEEEEEEEEEEEEEEEEEEEEEEEEEEE	TRBV18*00(545)	TRBD1*00(45)	TRBJ1-1*00(160)		702|716|739|0|14||70.0	12|21|36|15|24||45.0	27|40|68|29|42||65.0												TGTGCCAGCTCACCGGGGACAGGGAGTAGTGAAGCTTTCTTT	36								CASSPGTGSSEAFF		:::::::::0:-3:14:15:0:-3:24:29:-7:42:::	TLML_29_	RNA
3168	CLONES_TRBTLML_29__4W_TCR-JV_cDNA_25_CGGATTGC_merged_170000.txt	5400	2	6.0465e-05	TGTGCCAGCTCACCATTTATAGAGAACACTGAAGCTTTCTTT	EEEEEEEEEEEEEEEEEEEEEEEEEEEEEEEEEEEEEEEEEE	TRBV18*00(500)		TRBJ1-1*00(235)		702|717|739|0|15||75.0		21|40|68|23|42||95.0												TGTGCCAGCTCACCATTTATAGAGAACACTGAAGCTTTCTTT	36								CASSPFIENTEAFF		:::::::::0:-2:15:::::23:-1:42:::	TLML_29_	RNA
3169	CLONES_TRBTLML_29__4W_TCR-JV_cDNA_25_CGGATTGC_merged_170000.txt	5401	2	6.0465e-05	TGTGCCAGCTCACCATCAGGGGCAATCTACGAGCAGTACTTC	EEEEEEEEEEEEEEEEEEEEEEEEEEEEEEEEEEEEEEEEEE	TRBV18*00(250)	TRBD1*00(30)	TRBJ2-7*00(220)		702|717|739|0|15||75.0	16|22|36|16|22||30.0	23|39|67|26|42||80.0												TGTGCCAGCTCACCATCAGGGGCAATCTACGAGCAGTACTTC	36								CASSPSGAIYEQYF		:::::::::0:-2:15:16:-4:-2:22:26:-3:42:::	TLML_29_	RNA
3170	CLONES_TRBTLML_29__4W_TCR-JV_cDNA_25_CGGATTGC_merged_170000.txt	5402	2	6.0465e-05	TGTGCCAGCTCACCACTGGGAAGTAATCAGCCCCAGCATTTT	EEEEEEEEEEEEEEEEEEEEEEEEEEEEEEEEEEEEEEEEEE	TRBV18*00(145)		TRBJ1-5*00(230)		702|718|739|0|16||80.0		24|42|70|24|42||90.0												TGTGCCAGCTCACCACTGGGAAGTAATCAGCCCCAGCATTTT	36								CASSPLGSNQPQHF		:::::::::0:-1:16:::::24:-4:42:::	TLML_29_	RNA
3171	CLONES_TRBTLML_29__4W_TCR-JV_cDNA_25_CGGATTGC_merged_170000.txt	5403	2	6.0465e-05	TGTGCCAGCTCACCAGCCAGGGAGCGGTACGAGCAGTACTTC	EEEEEEEEEEEEEEEEEEEEEEEEEEEEEEEEEEEEEEEEEE	TRBV18*00(495)	TRBD1*00(29),TRBD2*00(25)	TRBJ2-7*00(215)		702|717|739|0|15||75.0	16|25|36|17|26|SG21A|29.0;22|27|48|22|27||25.0	24|39|67|27|42||75.0												TGTGCCAGCTCACCAGCCAGGGAGCGGTACGAGCAGTACTTC	36								CASSPARERYEQYF		:::::::::0:-2:15:17:-4:1:26:27:-4:42:::	TLML_29_	RNA
3172	CLONES_TRBTLML_29__4W_TCR-JV_cDNA_25_CGGATTGC_merged_170000.txt	5404	2	6.0465e-05	TGTGCCAGCTCACGGGCTTTAGGGAACACTGAAGCTTTCTTT	EEEEEEEEEEEEEEEEEEEEEEEEEEEEEEEEEEEEEEEEEE	TRBV18*00(530)		TRBJ1-1*00(235)		702|715|739|0|13||65.0		21|40|68|23|42||95.0												TGTGCCAGCTCACGGGCTTTAGGGAACACTGAAGCTTTCTTT	36								CASSRALGNTEAFF		:::::::::0:-4:13:::::23:-1:42:::	TLML_29_	RNA
3173	CLONES_TRBTLML_29__4W_TCR-JV_cDNA_25_CGGATTGC_merged_170000.txt	5405	2	6.0465e-05	TGTGCCAGCCTGTACGATAGGAACACCGGGGAGCTGTTTTTT	EEEEEEEEEEEEEEEEEEEEEEEEEEEEEEEEEEEEEEEEEE	TRBV6-2*00(500),TRBV6-3*00(500)		TRBJ2-2*00(209)		516|525|553|0|9||45.0;516|525|553|0|9||45.0		21|43|71|20|42||110.0												TGTGCCAGCCTGTACGATAGGAACACCGGGGAGCTGTTTTTT	36								CASLYDRNTGELFF		:::::::::0:-8:9:::::20:-1:42:::	TLML_29_	RNA
3174	CLONES_TRBTLML_29__4W_TCR-JV_cDNA_25_CGGATTGC_merged_170000.txt	5406	2	6.0465e-05	TGTGCCAGCCGGGTGCTAGCGGGATCCAATGAGCAGTTCTTC	EEEEEEEEEEEEEEEEEEEEEEEEEEEEEEEEEEEEEEEEEE	TRBV28*00(250)	TRBD2*00(45)	TRBJ2-1*00(220)		564|573|601|0|9||45.0	20|29|48|15|24||45.0	26|42|70|26|42||80.0												TGTGCCAGCCGGGTGCTAGCGGGATCCAATGAGCAGTTCTTC	36								CASRVLAGSNEQFF		:::::::::0:-8:9:15:-4:-3:24:26:-6:42:::	TLML_29_	RNA
3175	CLONES_TRBTLML_29__4W_TCR-JV_cDNA_25_CGGATTGC_merged_170000.txt	5407	2	6.0465e-05	TGTGCCAGCCGAGCGGGGGGGAGCACAGATACGCAGTATTTT	EEEEEEEEEEE<EEEEEEEEEEEEEEEEEEEEEEEEEEEEEE	TRBV6-5*00(485)	TRBD2*00(34)	TRBJ2-3*00(245)		519|528|556|0|9||45.0	22|32|48|11|21|SA28G|34.0	20|41|69|21|42||105.0												TGTGCCAGCCGAGCGGGGGGGAGCACAGATACGCAGTATTTT	27								CASRAGGSTDTQYF		:::::::::0:-8:9:11:-6:0:21:21:0:42:::	TLML_29_	RNA
3176	CLONES_TRBTLML_29__4W_TCR-JV_cDNA_25_CGGATTGC_merged_170000.txt	5408	2	6.0465e-05	TGTGCCAGCGGGACAGGCTCTGGGGCCAACGTCCTGACTTTC	EEEEEEEEEEEEEEEEEEEEEEEEEEEEEEEEEEEEEEEEEE	TRBV6-1*00(110.5)	TRBD1*00(35)	TRBJ2-6*00(138)		516|525|553|0|9||45.0	12|19|36|9|16||35.0	19|45|73|16|42||130.0												TGTGCCAGCGGGACAGGCTCTGGGGCCAACGTCCTGACTTTC	36								CASGTGSGANVLTF		:::::::::0:-8:9:9:0:-5:16:16:1:42:::	TLML_29_	RNA
3177	CLONES_TRBTLML_29__4W_TCR-JV_cDNA_25_CGGATTGC_merged_170000.txt	5409	2	6.0465e-05	TGTGCCAGCATCTTCTTGGGAGTGAACACTGAAGCTTTCTTT	EEEEEEEEEEEEEEEEEEEEEEEEEEEEEEEEEEEEEEEEEE	TRBV28*00(325)	TRBD2*00(25)	TRBJ1-1*00(240)		564|574|601|0|10||50.0	25|30|48|17|22||25.0	20|40|68|22|42||100.0												TGTGCCAGCATCTTCTTGGGAGTGAACACTGAAGCTTTCTTT	36								CASIFLGVNTEAFF		:::::::::0:-7:10:17:-9:-2:22:22:0:42:::	TLML_29_	RNA
3178	CLONES_TRBTLML_29__4W_TCR-JV_cDNA_25_CGGATTGC_merged_170000.txt	5410	2	6.0465e-05	TGTGCCAGCATCCGGGACAGGGGACAAAACATTCAGTACTTC	AEEEEAEEEEEEEEAEEEEEEEEEEEEEEEEEEEEEEEEEEE	TRBV2*00(725)	TRBD1*00(60)	TRBJ2-4*00(225)		518|528|555|0|10||50.0	10|22|36|11|23||60.0	25|42|70|25|42||85.0												TGTGCCAGCATCCGGGACAGGGGACAAAACATTCAGTACTTC	32								CASIRDRGQNIQYF		:::::::::0:-7:10:11:2:-2:23:25:-5:42:::	TLML_29_	RNA
3179	CLONES_TRBTLML_29__4W_TCR-JV_cDNA_25_CGGATTGC_merged_170000.txt	5411	2	6.0465e-05	TGTGCCAGCACCCCACGGACCGGGTCCTATGGCTACACCTTC	EEEEEEEEEEE6EAEEEEEEAAEEEEEEEEEAEEEEEEEEEE	TRBV6-5*00(685)	TRBD1*00(25),TRBD2*00(25)	TRBJ1-2*00(220)		519|529|556|0|10||50.0	10|15|36|19|24||25.0;14|19|48|19|24||25.0	24|40|68|26|42||80.0												TGTGCCAGCACCCCACGGACCGGGTCCTATGGCTACACCTTC	21								CASTPRTGSYGYTF		:::::::::0:-7:10:19:2:-9:24:26:-4:42:::	TLML_29_	RNA
3180	CLONES_TRBTLML_29__4W_TCR-JV_cDNA_25_CGGATTGC_merged_170000.txt	5412	2	6.0465e-05	TGTGCCAGCACCGCCGTCGGGGGCCAAGAGACCCAGTACTTC	EEEEEEEEEEEEEEEEEEEEEEEEEEEEEEEEEEEEEEEEEE	TRBV6-1*00(410)	TRBD1*00(25)	TRBJ2-5*00(235)		516|526|553|0|10||50.0	18|23|36|18|23||25.0	21|40|68|23|42||95.0												TGTGCCAGCACCGCCGTCGGGGGCCAAGAGACCCAGTACTTC	36								CASTAVGGQETQYF		:::::::::0:-7:10:18:-6:-1:23:23:-1:42:::	TLML_29_	RNA
3181	CLONES_TRBTLML_29__4W_TCR-JV_cDNA_25_CGGATTGC_merged_170000.txt	5413	2	6.0465e-05	TGTGCCAGCACCACGGGACACCCTCAAGAGACCCAGTACTTC	EEEEEEEEEEEEEEEEEEEEEEEEEEEEEEEEEEEEEEEEEE	TRBV12-3*00(420),TRBV12-4*00(420)	TRBD1*00(35),TRBD2*00(30)	TRBJ2-5*00(230)		530|540|567|0|10||50.0;530|540|567|0|10||50.0	11|18|36|13|20||35.0;15|21|48|13|19||30.0	22|40|68|24|42||90.0												TGTGCCAGCACCACGGGACACCCTCAAGAGACCCAGTACTTC	36								CASTTGHPQETQYF		:::::::::0:-7:10:13:1:-6:20:24:-2:42:::	TLML_29_	RNA
3182	CLONES_TRBTLML_29__4W_TCR-JV_cDNA_25_CGGATTGC_merged_170000.txt	5414	2	6.0465e-05	TGTGCCAGCACGTCCTTGACGGGAAATTCACCCCTCCACTTT	EEEEEEEEEEEEEEEEEEEEEEEEEEEEEEEEEEEEEEEEEE	TRBV27*00(400)	TRBD1*00(25),TRBD2*00(25)	TRBJ1-6*00(214)		556|566|593|0|10||50.0	11|16|36|19|24||25.0;15|20|48|19|24||25.0	27|45|73|24|42||90.0												TGTGCCAGCACGTCCTTGACGGGAAATTCACCCCTCCACTTT	36								CASTSLTGNSPLHF		:::::::::0:-7:10:19:1:-8:24:24:-7:42:::	TLML_29_	RNA
3183	CLONES_TRBTLML_29__4W_TCR-JV_cDNA_25_CGGATTGC_merged_170000.txt	5415	2	6.0465e-05	TGTGCCAGCACGCCCGACAGGAACACAGATACGCAGTATTTT	EEEEEEEEEEEEEEEEEEEEEEEEEEEEEEEEEEEEEEEEEE	TRBV6-2*00(545),TRBV6-3*00(545)	TRBD1*00(30)	TRBJ2-3*00(235)		516|526|553|0|10||50.0;516|526|553|0|10||50.0	14|20|36|15|21||30.0	22|41|69|23|42||95.0												TGTGCCAGCACGCCCGACAGGAACACAGATACGCAGTATTTT	36								CASTPDRNTDTQYF		:::::::::0:-7:10:15:-2:-4:21:23:-2:42:::	TLML_29_	RNA
3184	CLONES_TRBTLML_29__4W_TCR-JV_cDNA_25_CGGATTGC_merged_170000.txt	5416	2	6.0465e-05	TGTGCCAGCACGGATGGTAACTCTGGAAACACCATATATTTT	EEEEEEEEEEEEEEEEEEEEEEEEEEEEEEEEEEEEEEEEEE	TRBV7-9*00(435)		TRBJ1-3*00(250)		556|566|593|0|10||50.0		20|42|70|20|42||110.0												TGTGCCAGCACGGATGGTAACTCTGGAAACACCATATATTTT	36								CASTDGNSGNTIYF		:::::::::0:-7:10:::::20:0:42:::	TLML_29_	RNA
3185	CLONES_TRBTLML_29__4W_TCR-JV_cDNA_25_CGGATTGC_merged_170000.txt	5417	2	6.0465e-05	TGTGCCAGCAGTTTTCGGAATAGCAATCAGCCCCAGCATTTT	EEEEEEEEEEEEEEEEEEEEEEEEEEEEEEEEEEEEEEEEEE	TRBV27*00(634)		TRBJ1-5*00(255)		556|570|593|0|14||70.0		19|42|70|19|42||115.0												TGTGCCAGCAGTTTTCGGAATAGCAATCAGCCCCAGCATTTT	36								CASSFRNSNQPQHF		:::::::::0:-3:14:::::19:1:42:::	TLML_29_	RNA
3186	CLONES_TRBTLML_29__4W_TCR-JV_cDNA_25_CGGATTGC_merged_170000.txt	5418	2	6.0465e-05	TGTGCCAGCAGTTTTCACGACAGCCCCTACGAGCAGTACTTC	EEEEEEEEEEEEEEEEEEEEEEEEEEEEEEEEEEEEEEEEEE	TRBV27*00(930)		TRBJ2-7*00(229)		556|570|593|0|14||70.0		18|39|67|21|42|ST21C|89.0												TGTGCCAGCAGTTTTCACGACAGCCCCTACGAGCAGTACTTC	36								CASSFHDSPYEQYF		:::::::::0:-3:14:::::21:2:42:::	TLML_29_	RNA
3187	CLONES_TRBTLML_29__4W_TCR-JV_cDNA_25_CGGATTGC_merged_170000.txt	5419	2	6.0465e-05	TGTGCCAGCAGTTTCTCTTCCTTGAACACTGAAGCTTTCTTT	EEEEEEEEEEEEEEEEEEEEEEEEEEEEEEEEEEEAAAAA??	TRBV6-5*00(704)		TRBJ1-1*00(90)		519|536|556|0|17|SA532T|69.0		20|40|68|22|42||100.0												TGTGCCAGCAGTTTCTCTTCCTTGAACACTGAAGCTTTCTTT	30								CASSFSSLNTEAFF		:::::::::0:0:17:::::22:0:42:::	TLML_29_	RNA
3188	CLONES_TRBTLML_29__4W_TCR-JV_cDNA_25_CGGATTGC_merged_170000.txt	5420	2	6.0465e-05	TGTGCCAGCAGTTTCCGGGGGGCACCCTACGAGCAGTACTTC	EEEEEEEEEEEEEEEEEEEEEEEEEEEEEEEEEEEEEEEEEE	TRBV28*00(515)	TRBD1*00(30)	TRBJ2-7*00(225)		564|578|601|0|14||70.0	18|24|36|17|23||30.0	22|39|67|25|42||85.0												TGTGCCAGCAGTTTCCGGGGGGCACCCTACGAGCAGTACTTC	36								CASSFRGAPYEQYF		:::::::::0:-3:14:17:-6:0:23:25:-2:42:::	TLML_29_	RNA
3189	CLONES_TRBTLML_29__4W_TCR-JV_cDNA_25_CGGATTGC_merged_170000.txt	5421	2	6.0465e-05	TGTGCCAGCAGTTTGCAGATAGGGCCCACTGAAGCTTTCTTT	EEEEEEEEEEEEEEEEEEEEEEEEEEEEEEEEEEEEEEEEEE	TRBV28*00(328.5)	TRBD2*00(30)	TRBJ1-1*00(220)		564|578|601|0|14||70.0	28|34|48|20|26||30.0	24|40|68|26|42||80.0												TGTGCCAGCAGTTTGCAGATAGGGCCCACTGAAGCTTTCTTT	36								CASSLQIGPTEAFF		:::::::::0:-3:14:20:-12:2:26:26:-4:42:::	TLML_29_	RNA
3190	CLONES_TRBTLML_29__4W_TCR-JV_cDNA_25_CGGATTGC_merged_170000.txt	5422	2	6.0465e-05	TGTGCCAGCAGTTTATCCAGGGCTCAGAACGAGCAGTACTTC	EEEEEEEEEEEEEEEEEEEEEEEEEEEEEEEEEEEEEEEEEE	TRBV28*00(310)	TRBD1*00(25),TRBD2*00(25)	TRBJ2-7*00(210)		564|580|601|0|16||80.0	16|21|36|17|22||25.0;28|33|48|18|23||25.0	25|39|67|28|42||70.0												TGTGCCAGCAGTTTATCCAGGGCTCAGAACGAGCAGTACTTC	36								CASSLSRAQNEQYF		:::::::::0:-1:16:17:-4:-3:22:28:-5:42:::	TLML_29_	RNA
3191	CLONES_TRBTLML_29__4W_TCR-JV_cDNA_25_CGGATTGC_merged_170000.txt	5423	2	6.0465e-05	TGTGCCAGCAGTTTATACGGACAGCGCTACGAGCAGTACTTC	EEEEEEEEEEEEEEEEEEEEEEEEEEEEEEEEEEEEEEEEEE	TRBV27*00(565)	TRBD1*00(30)	TRBJ2-7*00(220)		556|572|593|0|16||80.0	13|19|36|18|24||30.0	23|39|67|26|42||80.0												TGTGCCAGCAGTTTATACGGACAGCGCTACGAGCAGTACTTC	36								CASSLYGQRYEQYF		:::::::::0:-1:16:18:-1:-5:24:26:-3:42:::	TLML_29_	RNA
3192	CLONES_TRBTLML_29__4W_TCR-JV_cDNA_25_CGGATTGC_merged_170000.txt	5424	2	6.0465e-05	TGTGCCAGCAGTTTAGCGAATCCGGGGGGTACGCAGTATTTT	EEEEEEEEEEEEEEEEEEEEEEEEEEEEEEEEEEEEEEAAAA	TRBV12-3*00(765),TRBV12-4*00(765)	TRBD1*00(25),TRBD2*00(25)	TRBJ2-3*00(70)		530|548|567|0|18||90.0;530|548|567|0|18||90.0	10|15|36|21|26||25.0;14|19|48|21|26||25.0	28|41|69|29|42||65.0												TGTGCCAGCAGTTTAGCGAATCCGGGGGGTACGCAGTATTTT	32								CASSLANPGGTQYF		:::::::::0:1:18:21:2:-9:26:29:-8:42:::	TLML_29_	RNA
3193	CLONES_TRBTLML_29__4W_TCR-JV_cDNA_25_CGGATTGC_merged_170000.txt	5425	2	6.0465e-05	TGTGCCAGCAGTTTAGGGCTAGCTTTAGATACGCAGTATTTT	EEEEEEEEEEEEEEEEEEEEEEEEEEEEEEEEEEEEEAAAAA	TRBV27*00(1360)	TRBD2*00(25)	TRBJ2-3*00(80)		556|571|593|0|15||75.0	7|12|48|17|22||25.0	25|41|69|26|42||80.0												TGTGCCAGCAGTTTAGGGCTAGCTTTAGATACGCAGTATTTT	32								CASSLGLALDTQYF		:::::::::0:-2:15:17:9:-20:22:26:-5:42:::	TLML_29_	RNA
3194	CLONES_TRBTLML_29__4W_TCR-JV_cDNA_25_CGGATTGC_merged_170000.txt	5426	2	6.0465e-05	TGTGCCAGCAGTTTAGATGCAGGGGGTTATGGCTACACCTTC	EEEEEEEEEAEEEEEEEEEEEEEEEEEEEEEEEEEEEEEEEE	TRBV27*00(520)	TRBD1*00(35)	TRBJ1-2*00(215)		556|571|593|0|15||75.0	16|23|36|19|26||35.0	25|40|68|27|42||75.0												TGTGCCAGCAGTTTAGATGCAGGGGGTTATGGCTACACCTTC	32								CASSLDAGGYGYTF		:::::::::0:-2:15:19:-4:-1:26:27:-5:42:::	TLML_29_	RNA
3195	CLONES_TRBTLML_29__4W_TCR-JV_cDNA_25_CGGATTGC_merged_170000.txt	5427	2	6.0465e-05	TGTGCCAGCAGTTTAGATGGGGACGCGCAGCCCCAGCATTTT	EEEEEEEEEEEEEEEE6EEEEEEEEEEEEEEEEEEEEEEEEE	TRBV27*00(145)	TRBD1*00(25),TRBD2*00(25)	TRBJ1-5*00(215)		556|571|593|0|15||75.0	12|17|36|19|24||25.0;16|21|48|19|24||25.0	27|42|70|27|42||75.0												TGTGCCAGCAGTTTAGATGGGGACGCGCAGCCCCAGCATTTT	21								CASSLDGDAQPQHF		:::::::::0:-2:15:19:0:-7:24:27:-7:42:::	TLML_29_	RNA
3196	CLONES_TRBTLML_29__4W_TCR-JV_cDNA_25_CGGATTGC_merged_170000.txt	5428	2	6.0465e-05	TGTGCCAGCAGTTTAATACAGTGGAATTCACCCCTCCACTTT	EEEEEEEEEEEEEEEEEEEEEEEEEEEEEEEEEEEEEEEEEE	TRBV12-3*00(510),TRBV12-4*00(510)		TRBJ1-6*00(230)		530|545|567|0|15||75.0;530|545|567|0|15||75.0		27|45|73|24|42||90.0												TGTGCCAGCAGTTTAATACAGTGGAATTCACCCCTCCACTTT	36								CASSLIQWNSPLHF		:::::::::0:-2:15:::::24:-7:42:::	TLML_29_	RNA
3197	CLONES_TRBTLML_29__4W_TCR-JV_cDNA_25_CGGATTGC_merged_170000.txt	5429	2	6.0465e-05	TGTGCCAGCAGTTTAAGTTGGAATAAGGAAAAACTGTTTTTT	EEEEEEEEEEEEEEEEEEEEEEEEEEEEEEEEEEEEEEEEEE	TRBV27*00(372.5)		TRBJ1-4*00(214)		556|571|593|0|15||75.0		15|43|71|15|42|SC20GDC23ST27G|82.0												TGTGCCAGCAGTTTAAGTTGGAATAAGGAAAAACTGTTTTTT	36								CASSLSWNKEKLFF		:::::::::0:-2:15:::::15:5:42:::	TLML_29_	RNA
3198	CLONES_TRBTLML_29__4W_TCR-JV_cDNA_25_CGGATTGC_merged_170000.txt	5430	2	6.0465e-05	TGTGCCAGCAGTTCCCCGGGGGGCAACTATGGCTACACCTTC	EEEEEEEEEEEEEEEEEEEEEEEEEEEEEEEEEEEEEEEEEE	TRBV6-5*00(242)	TRBD1*00(30),TRBD2*00(30)	TRBJ1-2*00(230)		519|532|556|0|13||65.0	9|15|36|14|20||30.0;13|19|48|14|20||30.0	22|40|68|24|42||90.0												TGTGCCAGCAGTTCCCCGGGGGGCAACTATGGCTACACCTTC	36								CASSSPGGNYGYTF		:::::::::0:-4:13:14:3:-9:20:24:-2:42:::	TLML_29_	RNA
3199	CLONES_TRBTLML_29__4W_TCR-JV_cDNA_25_CGGATTGC_merged_170000.txt	5431	2	6.0465e-05	TGTGCCAGCAGTTGGGGACTAGCAAACAATGAGCAGTTCTTC	EEEEEEEEEEEEEEAAAEEEEEEEEEEEEEEEEEEEEEEEEE	TRBV6-5*00(940)	TRBD2*00(45)	TRBJ2-1*00(225)		519|532|556|0|13||65.0	16|25|48|14|23||45.0	25|42|70|25|42||85.0												TGTGCCAGCAGTTGGGGACTAGCAAACAATGAGCAGTTCTTC	32								CASSWGLANNEQFF		:::::::::0:-4:13:14:0:-7:23:25:-5:42:::	TLML_29_	RNA
3200	CLONES_TRBTLML_29__4W_TCR-JV_cDNA_25_CGGATTGC_merged_170000.txt	5432	2	6.0465e-05	TGTGCCAGCAGTTGGGGACAGGGTAATGAAAAACTGTTTTTT	EEEEEEEEEEEEEEAEEEEEEEEEEEEEEEEEEEEEEEEEEE	TRBV6-5*00(475)	TRBD1*00(45)	TRBJ1-4*00(235)		519|532|556|0|13||65.0	12|21|36|14|23||45.0	24|43|71|23|42||95.0												TGTGCCAGCAGTTGGGGACAGGGTAATGAAAAACTGTTTTTT	32								CASSWGQGNEKLFF		:::::::::0:-4:13:14:0:-3:23:23:-4:42:::	TLML_29_	RNA
3201	CLONES_TRBTLML_29__4W_TCR-JV_cDNA_25_CGGATTGC_merged_170000.txt	5433	2	6.0465e-05	TGTGCCAGCAGTTGGAGCCGGGGGAACACTGAAGCTTTCTTT	EEEEEEEEEEEEEEEEEEEEEEEEEEEEEEEEEEEEEEEEEE	TRBV6-5*00(426)	TRBD1*00(25),TRBD2*00(25)	TRBJ1-1*00(62)		519|532|556|0|13||65.0	10|15|36|17|22||25.0;14|19|48|17|22||25.0	21|40|68|23|42||95.0												TGTGCCAGCAGTTGGAGCCGGGGGAACACTGAAGCTTTCTTT	36								CASSWSRGNTEAFF		:::::::::0:-4:13:17:2:-9:22:23:-1:42:::	TLML_29_	RNA
3202	CLONES_TRBTLML_29__4W_TCR-JV_cDNA_25_CGGATTGC_merged_170000.txt	5434	2	6.0465e-05	TGTGCCAGCAGTTATGGGGAGAGATCCGGGGAGCTGTTTTTT	EEEEEEEEEEEEEEEEEEEEEEEEEEEEEEEEEEEEEEEEEE	TRBV6-5*00(565)	TRBD2*00(25)	TRBJ2-2*00(225)		519|533|556|0|14||70.0	25|30|48|16|21||25.0	26|43|71|25|42||85.0												TGTGCCAGCAGTTATGGGGAGAGATCCGGGGAGCTGTTTTTT	36								CASSYGERSGELFF		:::::::::0:-3:14:16:-9:-2:21:25:-6:42:::	TLML_29_	RNA
3203	CLONES_TRBTLML_29__4W_TCR-JV_cDNA_25_CGGATTGC_merged_170000.txt	5435	2	6.0465e-05	TGTGCCAGCAGTTATAGGACCGTGAACACTGAAGCTTTCTTT	EEEEEEEEEEEEEEEEEEEEEEEEEEEEEEEEEEEEEEEEEE	TRBV28*00(253)		TRBJ1-1*00(240)		564|577|601|0|13||65.0		20|40|68|22|42||100.0												TGTGCCAGCAGTTATAGGACCGTGAACACTGAAGCTTTCTTT	36								CASSYRTVNTEAFF		:::::::::0:-4:13:::::22:0:42:::	TLML_29_	RNA
3204	CLONES_TRBTLML_29__4W_TCR-JV_cDNA_25_CGGATTGC_merged_170000.txt	5436	2	6.0465e-05	TGTGCCAGCAGTTACGGCGGGGTGGGTGTCGAGCAGTACTTC	EEEEEEEEEEEEEEEEEEEEEEEEEEEEEEEEEEEEEEEEEE	TRBV6-5*00(260)	TRBD2*00(25)	TRBJ2-7*00(205)		519|534|556|0|15||75.0	23|28|48|16|21||25.0	26|39|67|29|42||65.0												TGTGCCAGCAGTTACGGCGGGGTGGGTGTCGAGCAGTACTTC	36								CASSYGGVGVEQYF		:::::::::0:-2:15:16:-7:-4:21:29:-6:42:::	TLML_29_	RNA
3205	CLONES_TRBTLML_29__4W_TCR-JV_cDNA_25_CGGATTGC_merged_170000.txt	5437	2	6.0465e-05	TGTGCCAGCAGTTACACAGGGGAAGGCACTGAAGCTTTCTTT	EEEEEEEEEEEEEEEAEEEEEEEEEEEEEEEEEEEEEAEEEE	TRBV6-2*00(540),TRBV6-3*00(540)	TRBD1*00(35)	TRBJ1-1*00(220)		516|531|553|0|15||75.0;516|531|553|0|15||75.0	15|22|36|15|22||35.0	24|40|68|26|42||80.0												TGTGCCAGCAGTTACACAGGGGAAGGCACTGAAGCTTTCTTT	32								CASSYTGEGTEAFF		:::::::::0:-2:15:15:-3:-2:22:26:-4:42:::	TLML_29_	RNA
3206	CLONES_TRBTLML_29__4W_TCR-JV_cDNA_25_CGGATTGC_merged_170000.txt	5438	2	6.0465e-05	TGTGCCAGCAGTCCTATCGGTCGGACGGAAAAACTGTTTTTT	EEEEEEEEEEEEEEEEEEEEEEEEEEEEEEEEEEEEEEEEEE	TRBV12-3*00(285),TRBV12-4*00(285)		TRBJ1-4*00(215)		530|542|567|0|12||60.0;530|542|567|0|12||60.0		28|43|71|27|42||75.0												TGTGCCAGCAGTCCTATCGGTCGGACGGAAAAACTGTTTTTT	36								CASSPIGRTEKLFF		:::::::::0:-5:12:::::27:-8:42:::	TLML_29_	RNA
3207	CLONES_TRBTLML_29__4W_TCR-JV_cDNA_25_CGGATTGC_merged_170000.txt	5439	2	6.0465e-05	TGTGCCAGCAGTCCCTACAGCGTTAGGGACGAGCAGTACTTC	EEEEEEEEEEEEEAEEEEEEEEEAEEEEEEEEEEEEEEEEEE	TRBV7-2*00(490)		TRBJ2-7*00(210)		580|591|617|0|11||55.0		25|39|67|28|42||70.0												TGTGCCAGCAGTCCCTACAGCGTTAGGGACGAGCAGTACTTC	32								CASSPYSVRDEQYF		:::::::::0:-6:11:::::28:-5:42:::	TLML_29_	RNA
3208	CLONES_TRBTLML_29__4W_TCR-JV_cDNA_25_CGGATTGC_merged_170000.txt	5440	2	6.0465e-05	TGTGCCAGCAGTCCCCTGACAGCTGACTACGAGCAGTACTTC	EEEEEEEEEEEEEEEEEEEEEEEEEEEEEEEEEEEEEEEEEE	TRBV12-3*00(515),TRBV12-4*00(515)	TRBD1*00(30)	TRBJ2-7*00(220)		530|542|567|0|12||60.0;530|542|567|0|12||60.0	2|8|36|12|18||30.0	23|39|67|26|42||80.0												TGTGCCAGCAGTCCCCTGACAGCTGACTACGAGCAGTACTTC	36								CASSPLTADYEQYF		:::::::::0:-5:12:12:10:-16:18:26:-3:42:::	TLML_29_	RNA
3209	CLONES_TRBTLML_29__4W_TCR-JV_cDNA_25_CGGATTGC_merged_170000.txt	5441	2	6.0465e-05	TGTGCCAGCAGTCCGGGTGATTCCTACAATGAGCAGTTCTTC	EEEEEEEEEEEEEEEEEEEEEEEEEEEEEEEEEEEEEEEEEE	TRBV6-5*00(515)	TRBD1*00(25),TRBD2*00(25)	TRBJ2-1*00(210)		519|531|556|0|12||60.0	10|15|36|12|17||25.0;14|19|48|12|17||25.0	21|42|70|21|42||105.0												TGTGCCAGCAGTCCGGGTGATTCCTACAATGAGCAGTTCTTC	36								CASSPGDSYNEQFF		:::::::::0:-5:12:12:2:-9:17:21:-1:42:::	TLML_29_	RNA
3210	CLONES_TRBTLML_29__4W_TCR-JV_cDNA_25_CGGATTGC_merged_170000.txt	5442	2	6.0465e-05	TGTGCCAGCAGTCCACCCGACAGAAATGAAAAACTGTTTTTT	EEEEEEEEEEEEEEEEEEEEEEEEEEEEEEEEEEEEEEEEEE	TRBV12-3*00(440),TRBV12-4*00(440)	TRBD1*00(25)	TRBJ1-4*00(230)		530|542|567|0|12||60.0;530|542|567|0|12||60.0	14|19|36|18|23||25.0	25|43|71|24|42||90.0												TGTGCCAGCAGTCCACCCGACAGAAATGAAAAACTGTTTTTT	36								CASSPPDRNEKLFF		:::::::::0:-5:12:18:-2:-5:23:24:-5:42:::	TLML_29_	RNA
3211	CLONES_TRBTLML_29__4W_TCR-JV_cDNA_25_CGGATTGC_merged_170000.txt	5443	2	6.0465e-05	TGTGCCAGCAGTCCAGAGACAGGCTACTATGGCTACACCTTC	EEEEEEEEEEEEEEEEEEEEEEEEEEEEEEEEEEEEEEEEEE	TRBV12-3*00(935),TRBV12-4*00(935)	TRBD1*00(30)	TRBJ1-2*00(134)		530|542|567|0|12||60.0;530|542|567|0|12||60.0	14|20|36|17|23||30.0	23|40|68|25|42||85.0												TGTGCCAGCAGTCCAGAGACAGGCTACTATGGCTACACCTTC	36								CASSPETGYYGYTF		:::::::::0:-5:12:17:-2:-4:23:25:-3:42:::	TLML_29_	RNA
3212	CLONES_TRBTLML_29__4W_TCR-JV_cDNA_25_CGGATTGC_merged_170000.txt	5444	2	6.0465e-05	TGTGCCAGCAGTCACCAGGGAGGAGACTATGGCTACACCTTC	EEEEEEEEEEEEEEEEEEEEEEEEEEEEEEEEEEEEEEEEEE	TRBV12-3*00(494),TRBV12-4*00(494)	TRBD2*00(30)	TRBJ1-2*00(225)		530|542|567|0|12||60.0;530|542|567|0|12||60.0	25|31|48|17|23||30.0	23|40|68|25|42||85.0												TGTGCCAGCAGTCACCAGGGAGGAGACTATGGCTACACCTTC	36								CASSHQGGDYGYTF		:::::::::0:-5:12:17:-9:-1:23:25:-3:42:::	TLML_29_	RNA
3213	CLONES_TRBTLML_29__4W_TCR-JV_cDNA_25_CGGATTGC_merged_170000.txt	5445	2	6.0465e-05	TGTGCCAGCAGTCAACAGGGGCTTGGGGGGGAGCTGTTTTTT	EEEEEEEEEEEEEEEEEEEEEEEEEEEEEEEEEEEEEEEEEE	TRBV6-5*00(660)	TRBD1*00(35)	TRBJ2-2*00(175)		519|531|556|0|12||60.0	15|22|36|14|21||35.0	28|43|71|27|42||75.0												TGTGCCAGCAGTCAACAGGGGCTTGGGGGGGAGCTGTTTTTT	36								CASSQQGLGGELFF		:::::::::0:-5:12:14:-3:-2:21:27:-8:42:::	TLML_29_	RNA
3214	CLONES_TRBTLML_29__4W_TCR-JV_cDNA_25_CGGATTGC_merged_170000.txt	5446	2	6.0465e-05	TGTGCCAGCAGTGGACAGGGCTCACGCACTGAAGCTTTCTTT	EEEEEEEEEEEEEEEEEEEEEEEEEEEEEEEEEEEEEEEEEE	TRBV6-2*00(408),TRBV6-3*00(408)	TRBD1*00(40)	TRBJ1-1*00(89)		516|528|553|0|12||60.0;516|528|553|0|12||60.0	13|21|36|12|20||40.0	24|40|68|26|42||80.0												TGTGCCAGCAGTGGACAGGGCTCACGCACTGAAGCTTTCTTT	36								CASSGQGSRTEAFF		:::::::::0:-5:12:12:-1:-3:20:26:-4:42:::	TLML_29_	RNA
3215	CLONES_TRBTLML_29__4W_TCR-JV_cDNA_25_CGGATTGC_merged_170000.txt	5447	2	6.0465e-05	TGTGCCAGCAGTGAAGACAGGGTTGTGGGTGGCTACACCTTC	EEEEEEEEEEEEEEEEEEEEEEEEEEEEEEEEEEEEEEEEEE	TRBV2*00(125)	TRBD1*00(30)	TRBJ1-2*00(205)		518|534|555|0|16||80.0	15|21|36|16|22||30.0	27|40|68|29|42||65.0												TGTGCCAGCAGTGAAGACAGGGTTGTGGGTGGCTACACCTTC	36								CASSEDRVVGGYTF		:::::::::0:-1:16:16:-3:-3:22:29:-7:42:::	TLML_29_	RNA
3216	CLONES_TRBTLML_29__4W_TCR-JV_cDNA_25_CGGATTGC_merged_170000.txt	5448	2	6.0465e-05	TGTGCCAGCAGTGAAACTGTCTCCCTCGGCGAGCAGTACTTC	EEEEEEEEEEEEEEEEEEEEEEEEEEEEEEEEEEEEEEEEEE	TRBV6-1*00(230),TRBV6-5*00(215),TRBV6-6*00(215)	TRBD1*00(25),TRBD2*00(25)	TRBJ2-7*00(205)		516|531|553|0|15||75.0;519|531|556|0|12||60.0;516|528|553|0|12||60.0	5|10|36|16|21||25.0;0|5|48|22|27||25.0	26|39|67|29|42||65.0												TGTGCCAGCAGTGAAACTGTCTCCCTCGGCGAGCAGTACTTC	36								CASSETVSLGEQYF		:::::::::0:-2:15:16:7:-14:21:29:-6:42:::	TLML_29_	RNA
3217	CLONES_TRBTLML_29__4W_TCR-JV_cDNA_25_CGGATTGC_merged_170000.txt	5449	2	6.0465e-05	TGTGCCAGCAGTATAGAACAGGGGGCTTACGAGCAGTACTTC	EEEEEEEEEEEEEEEEEEEEEEEEEEEEEEEEEEEEEEEEEE	TRBV25-1*00(245)	TRBD1*00(45)	TRBJ2-7*00(215)		551|563|588|0|12||60.0	15|24|36|17|26||45.0	24|39|67|27|42||75.0												TGTGCCAGCAGTATAGAACAGGGGGCTTACGAGCAGTACTTC	36								CASSIEQGAYEQYF		:::::::::0:-5:12:17:-3:0:26:27:-4:42:::	TLML_29_	RNA
3218	CLONES_TRBTLML_29__4W_TCR-JV_cDNA_25_CGGATTGC_merged_170000.txt	5450	2	6.0465e-05	TGTGCCAGCAGCTTTAGCGGGAGGGCCAATGAGCAGTTCTTC	EEEEEEEEEEEEEEEEEEEEEEEEEEEEEEEEEEEEEEEEEE	TRBV7-2*00(410)	TRBD2*00(60)	TRBJ2-1*00(212)		580|594|617|0|14||70.0	21|33|48|14|26||60.0	26|42|70|26|42||80.0												TGTGCCAGCAGCTTTAGCGGGAGGGCCAATGAGCAGTTCTTC	36								CASSFSGRANEQFF		:::::::::0:-3:14:14:-5:1:26:26:-6:42:::	TLML_29_	RNA
3219	CLONES_TRBTLML_29__4W_TCR-JV_cDNA_25_CGGATTGC_merged_170000.txt	5451	2	6.0465e-05	TGTGCCAGCAGCTTCCGGGACAGGGTGCACGAGCAGTACTTC	EEEEEEEEEEEEEEEEEEEEEEEEEEEEEEEEEEEEEEEEEE	TRBV7-8*00(140)	TRBD1*00(55)	TRBJ2-7*00(210)		567|581|604|0|14||70.0	10|21|36|14|25||55.0	25|39|67|28|42||70.0												TGTGCCAGCAGCTTCCGGGACAGGGTGCACGAGCAGTACTTC	36								CASSFRDRVHEQYF		:::::::::0:-3:14:14:2:-3:25:28:-5:42:::	TLML_29_	RNA
3220	CLONES_TRBTLML_29__4W_TCR-JV_cDNA_25_CGGATTGC_merged_170000.txt	5452	2	6.0465e-05	TGTGCCAGCAGCTTCGGGTCCTTAAATGAAAAACTGTTTTTT	EEEEEEEEEEEEEEEEEEEEEEEEEEEEEEEEEEEEEEEEEE	TRBV5-5*00(525),TRBV5-6*00(477)		TRBJ1-4*00(230)		549|563|585|0|14||70.0;550|564|586|0|14||70.0		25|43|71|24|42||90.0												TGTGCCAGCAGCTTCGGGTCCTTAAATGAAAAACTGTTTTTT	36								CASSFGSLNEKLFF		:::::::::0:-2:14:::::24:-5:42:::	TLML_29_	RNA
3221	CLONES_TRBTLML_29__4W_TCR-JV_cDNA_25_CGGATTGC_merged_170000.txt	5453	2	6.0465e-05	TGTGCCAGCAGCTTCGAGGGGTCGCCGCATACGCAGTATTTT	EEEEEEEEEEEEEEEEEEEEEEEEEEEEEEEEEEEEEEEEEE	TRBV7-9*00(447)	TRBD1*00(34)	TRBJ2-3*00(210)		556|570|593|0|14||70.0	17|27|36|16|26|SG22T|34.0	27|41|69|28|42||70.0												TGTGCCAGCAGCTTCGAGGGGTCGCCGCATACGCAGTATTTT	36								CASSFEGSPHTQYF		:::::::::0:-3:14:16:-5:3:26:28:-7:42:::	TLML_29_	RNA
3222	CLONES_TRBTLML_29__4W_TCR-JV_cDNA_25_CGGATTGC_merged_170000.txt	5454	2	6.0465e-05	TGTGCCAGCAGCTTGCGGGGGGTGAACACTGAAGCTTTCTTT	EEEEEEEEEEEEEEEEEEEEEEEEEEEEEEEEEEEEEEEEEE	TRBV5-4*00(105),TRBV11-2*00(94),TRBV7-2*00(94)	TRBD1*00(25)	TRBJ1-1*00(240)		549|564|585|0|15||75.0;522|536|559|0|14||70.0;580|594|617|0|14||70.0	18|23|36|16|21||25.0	20|40|68|22|42||100.0												TGTGCCAGCAGCTTGCGGGGGGTGAACACTGAAGCTTTCTTT	36								CASSLRGVNTEAFF		:::::::::0:-1:15:16:-6:-1:21:22:0:42:::	TLML_29_	RNA
3223	CLONES_TRBTLML_29__4W_TCR-JV_cDNA_25_CGGATTGC_merged_170000.txt	5455	2	6.0465e-05	TGTGCCAGCAGCTTGGGACCTAAGGTCGGGGAGCTGTTTTTT	EEEEEEEEEEEEEEEEE6EEEEEEEEEEEEEEEEEEEEEEEE	TRBV5-4*00(160),TRBV5-5*00(160),TRBV5-8*00(160)		TRBJ2-2*00(220)		549|565|585|0|16||80.0;549|565|585|0|16||80.0;551|567|587|0|16||80.0		27|43|71|26|42||80.0												TGTGCCAGCAGCTTGGGACCTAAGGTCGGGGAGCTGTTTTTT	21								CASSLGPKVGELFF		:::::::::0:0:16:::::26:-7:42:::	TLML_29_	RNA
3224	CLONES_TRBTLML_29__4W_TCR-JV_cDNA_25_CGGATTGC_merged_170000.txt	5456	2	6.0465e-05	TGTGCCAGCAGCTTGGGACATCAGACCTACGAGCAGTACTTC	EEEEEEEEEEEEEENNNNNNNNNNNNNNNNNNNEEEEEEEEE	TRBV7-2*00(740)	TRBD1*00(30)	TRBJ2-7*00(225)		580|594|617|0|14||70.0	12|18|36|14|20||30.0	22|39|67|25|42||85.0												TGTGCCAGCAGCTTGGGACATCAGACCTACGAGCAGTACTTC	36								CASSLGHQTYEQYF		:::::::::0:-3:14:14:0:-6:20:25:-2:42:::	TLML_29_	RNA
3225	CLONES_TRBTLML_29__4W_TCR-JV_cDNA_25_CGGATTGC_merged_170000.txt	5457	2	6.0465e-05	TGTGCCAGCAGCTTATCGGCGGGGGAAGAGACCCAGTACTTC	EEEEEEEEEEEEEEEEEEEEEEEEEEEEEEEEEEEEEEEEEE	TRBV11-2*00(350),TRBV11-3*00(318)	TRBD1*00(25),TRBD2*00(25)	TRBJ2-5*00(225)		522|537|559|0|15||75.0;521|536|558|0|15||75.0	18|23|36|20|25||25.0;23|28|48|18|23||25.0	23|40|68|25|42||85.0												TGTGCCAGCAGCTTATCGGCGGGGGAAGAGACCCAGTACTTC	36								CASSLSAGEETQYF		:::::::::0:-2:15:20:-6:-1:25:25:-3:42:::	TLML_29_	RNA
3226	CLONES_TRBTLML_29__4W_TCR-JV_cDNA_25_CGGATTGC_merged_170000.txt	5458	2	6.0465e-05	TGTGCCAGCAGCTTACTGGGCGGACACAATGAGCAGTTCTTC	EEEAEEEAEEEEEEEEEEEEEEEEEEEEEEEEEEEEEEEEEE	TRBV7-2*00(365)	TRBD1*00(25)	TRBJ2-1*00(217)		580|595|617|0|15||75.0	20|25|36|17|22||25.0	25|42|70|25|42||85.0												TGTGCCAGCAGCTTACTGGGCGGACACAATGAGCAGTTCTTC	32								CASSLLGGHNEQFF		:::::::::0:-2:15:17:-8:1:22:25:-5:42:::	TLML_29_	RNA
3227	CLONES_TRBTLML_29__4W_TCR-JV_cDNA_25_CGGATTGC_merged_170000.txt	5459	2	6.0465e-05	TGTGCCAGCAGCTTACCAGGGGGCTTTCAGCCCCAGCATTTT	EEEEEEEEEEEEEEEEEEEEEEEEEEEEEEEEEEEEEEEEEE	TRBV7-2*00(220)	TRBD1*00(40)	TRBJ1-5*00(220)		580|595|617|0|15||75.0	16|24|36|16|24||40.0	26|42|70|26|42||80.0												TGTGCCAGCAGCTTACCAGGGGGCTTTCAGCCCCAGCATTTT	36								CASSLPGGFQPQHF		:::::::::0:-2:15:16:-4:0:24:26:-6:42:::	TLML_29_	RNA
3228	CLONES_TRBTLML_29__4W_TCR-JV_cDNA_25_CGGATTGC_merged_170000.txt	5460	2	6.0465e-05	TGTGCCAGCAGCTTAGTTTGGGGTAGGGAGACCCAGTACTTC	EEEEEEEEEEEEEEEEEEEEEEEEEEEEEEEEEEEEEEEEEE	TRBV11-2*00(125),TRBV11-3*00(125),TRBV7-2*00(125),TRBV7-4*00(125),TRBV7-8*00(125)		TRBJ2-5*00(215)		522|538|559|0|16||80.0;521|537|558|0|16||80.0;580|596|617|0|16||80.0;545|561|582|0|16||80.0;567|583|604|0|16||80.0		25|40|68|27|42||75.0												TGTGCCAGCAGCTTAGTTTGGGGTAGGGAGACCCAGTACTTC	36								CASSLVWGRETQYF		:::::::::0:-1:16:::::27:-5:42:::	TLML_29_	RNA
3229	CLONES_TRBTLML_29__4W_TCR-JV_cDNA_25_CGGATTGC_merged_170000.txt	5461	2	6.0465e-05	TGTGCCAGCAGCTTAGTCGTCGGTCCCGGGGAGCCGTTTTTT	EEEEEEEEEEEEEEEEEEEEEEEEEEEEEEEEEEEEEEEEEE	TRBV11-2*00(188)		TRBJ2-2*00(209)		522|538|559|0|16||80.0		26|43|71|25|42|ST35C|69.0												TGTGCCAGCAGCTTAGTCGTCGGTCCCGGGGAGCCGTTTTTT	36								CASSLVVGPGEPFF		:::::::::0:-1:16:::::25:-6:42:::	TLML_29_	RNA
3230	CLONES_TRBTLML_29__4W_TCR-JV_cDNA_25_CGGATTGC_merged_170000.txt	5462	2	6.0465e-05	TGTGCCAGCAGCTTAGTGGCTGGGGATGAAAAACTGTTTTTT	EEEEEEEEEEEEEEEEEEEEEEEEEEEEEEEEEEEEEEEEEE	TRBV7-8*00(246),TRBV7-2*00(230)		TRBJ1-4*00(225)		567|583|604|0|16||80.0;580|596|617|0|16||80.0		26|43|71|25|42||85.0												TGTGCCAGCAGCTTAGTGGCTGGGGATGAAAAACTGTTTTTT	36								CASSLVAGDEKLFF		:::::::::0:-1:16:::::25:-6:42:::	TLML_29_	RNA
3231	CLONES_TRBTLML_29__4W_TCR-JV_cDNA_25_CGGATTGC_merged_170000.txt	5463	2	6.0465e-05	TGTGCCAGCAGCTTAGCACAGGGGCGCAATGAGCAGTTCTTC	EEEEEEEEEEEEEEEEEEEEEEEEEEEEEEEEEEEEEEEEEE	TRBV7-7*00(1192)	TRBD1*00(35)	TRBJ2-1*00(160)		585|602|622|0|17||85.0	15|22|36|17|24||35.0	26|42|70|26|42||80.0												TGTGCCAGCAGCTTAGCACAGGGGCGCAATGAGCAGTTCTTC	36								CASSLAQGRNEQFF		:::::::::0:0:17:17:-3:-2:24:26:-6:42:::	TLML_29_	RNA
3232	CLONES_TRBTLML_29__4W_TCR-JV_cDNA_25_CGGATTGC_merged_170000.txt	5464	2	6.0465e-05	TGTGCCAGCAGCTTAGCAGGTAGCTACAATGACCAGTTCTTC	EEEEEEEEEEEEEEEEEEEEEEEEEEEEEEEEEEEEEEEEEE	TRBV11-1*00(155),TRBV7-9*00(155),TRBV7-2*00(139),TRBV7-6*00(139)		TRBJ2-1*00(219)		531|548|568|0|17||85.0;556|573|593|0|17||85.0;580|597|617|0|17||85.0;576|593|613|0|17||85.0		23|42|70|23|42|SG32C|79.0												TGTGCCAGCAGCTTAGCAGGTAGCTACAATGACCAGTTCTTC	36								CASSLAGSYNDQFF		:::::::::0:0:17:::::23:-3:42:::	TLML_29_	RNA
3233	CLONES_TRBTLML_29__4W_TCR-JV_cDNA_25_CGGATTGC_merged_170000.txt	5465	2	6.0465e-05	TGTGCCAGCAGCTTAGCAGGGTTTAATGAAAAACTGTTTTTT	EEEEEEEEEEEAEEEEEEEEEEEEEEEAEEEEEEEEEEEEEE	TRBV11-2*00(260),TRBV11-3*00(228)	TRBD1*00(25)	TRBJ1-4*00(235)		522|538|559|0|16||80.0;521|537|558|0|16||80.0	16|21|36|16|21||25.0	24|43|71|23|42||95.0												TGTGCCAGCAGCTTAGCAGGGTTTAATGAAAAACTGTTTTTT	32								CASSLAGFNEKLFF		:::::::::0:-1:16:16:-4:-3:21:23:-4:42:::	TLML_29_	RNA
3234	CLONES_TRBTLML_29__4W_TCR-JV_cDNA_25_CGGATTGC_merged_170000.txt	5466	2	6.0465e-05	TGTGCCAGCAGCTTAGGTCCGACCGCCTACGAGCAGTTCTTC	EEEEEEEEEEEEEEEEEEEEEEEEEEEEEEEEEEEEEAAAAA	TRBV7-8*00(740)		TRBJ2-7*00(69)		567|583|604|0|16||80.0		22|39|67|25|42|SA34T|69.0												TGTGCCAGCAGCTTAGGTCCGACCGCCTACGAGCAGTTCTTC	32								CASSLGPTAYEQFF		:::::::::0:-1:16:::::25:-2:42:::	TLML_29_	RNA
3235	CLONES_TRBTLML_29__4W_TCR-JV_cDNA_25_CGGATTGC_merged_170000.txt	5467	2	6.0465e-05	TGTGCCAGCAGCTTAGGCCCAGCGGGTAACGAGCAGTTCTTC	EEEEEEEEEEEEEEEEEEEEEEEEEEEEEEEEEEEEEEEEEE	TRBV7-2*00(489)	TRBD2*00(30)	TRBJ2-1*00(185)		580|596|617|0|16||80.0	22|28|48|20|26||30.0	30|42|70|30|42||60.0												TGTGCCAGCAGCTTAGGCCCAGCGGGTAACGAGCAGTTCTTC	36								CASSLGPAGNEQFF		:::::::::0:-1:16:20:-6:-4:26:30:-10:42:::	TLML_29_	RNA
3236	CLONES_TRBTLML_29__4W_TCR-JV_cDNA_25_CGGATTGC_merged_170000.txt	5468	2	6.0465e-05	TGTGCCAGCAGCTTAGGGTCTACTGGAAACACCATATATTTT	EEEEEEEEEEEEEEEEEEEEEEEEEEEEEEEEEEEEEEEEEE	TRBV11-2*00(720)		TRBJ1-3*00(180)		522|538|559|0|16||80.0		22|42|70|22|42||100.0												TGTGCCAGCAGCTTAGGGTCTACTGGAAACACCATATATTTT	36								CASSLGSTGNTIYF		:::::::::0:-1:16:::::22:-2:42:::	TLML_29_	RNA
3237	CLONES_TRBTLML_29__4W_TCR-JV_cDNA_25_CGGATTGC_merged_170000.txt	5469	2	6.0465e-05	TGTGCCAGCAGCTTAGGGGGTCTGAGCACTGAAGCTTTCTTT	EEEEEEEEEEEEEEEEEEEEEEEEEEEEEEEEEEEEEEEEEE	TRBV7-9*00(235)		TRBJ1-1*00(224)		556|572|593|0|16||80.0		20|40|68|22|42|SA23G|84.0												TGTGCCAGCAGCTTAGGGGGTCTGAGCACTGAAGCTTTCTTT	36								CASSLGGLSTEAFF		:::::::::0:-1:16:::::22:0:42:::	TLML_29_	RNA
3238	CLONES_TRBTLML_29__4W_TCR-JV_cDNA_25_CGGATTGC_merged_170000.txt	5470	2	6.0465e-05	TGTGCCAGCAGCTTAGGGGGTAGCGGTTATGAGCAGTTCTTC	EEEEEEEEEEEEEEEEEEEEEEEEEEEEEEEEEEEEEEEEEA	TRBV7-8*00(962.5)	TRBD2*00(30)	TRBJ2-1*00(150)		567|583|604|0|16||80.0	21|27|48|20|26||30.0	28|42|70|28|42||70.0												TGTGCCAGCAGCTTAGGGGGTAGCGGTTATGAGCAGTTCTTC	32								CASSLGGSGYEQFF		:::::::::0:-1:16:20:-5:-5:26:28:-8:42:::	TLML_29_	RNA
3239	CLONES_TRBTLML_29__4W_TCR-JV_cDNA_25_CGGATTGC_merged_170000.txt	5471	2	6.0465e-05	TGTGCCAGCAGCTTAGGGGGCAAATCCTACGAGCAGTACTTC	EEEEEEEEEEEEEEEEEEEEEEEEEEEEEEEEEEEEEEEEEE	TRBV13*00(837)		TRBJ2-7*00(145)		567|584|604|0|17||85.0		21|39|67|24|42||90.0												TGTGCCAGCAGCTTAGGGGGCAAATCCTACGAGCAGTACTTC	36								CASSLGGKSYEQYF		:::::::::0:0:17:::::24:-1:42:::	TLML_29_	RNA
3240	CLONES_TRBTLML_29__4W_TCR-JV_cDNA_25_CGGATTGC_merged_170000.txt	5472	2	6.0465e-05	TGTGCCAGCAGCTTAGGACACCAGGGAACTGAAGCTTTCTTT	EEEEEEEEEEEEEEEEEEEEEEEEEEEEEEEEEEEEEEEEEE	TRBV7-3*00(125)	TRBD1*00(25)	TRBJ1-1*00(215)		540|555|577|0|15||75.0	13|18|36|15|20||25.0	25|40|68|27|42||75.0												TGTGCCAGCAGCTTAGGACACCAGGGAACTGAAGCTTTCTTT	36								CASSLGHQGTEAFF		:::::::::0:-2:15:15:-1:-6:20:27:-5:42:::	TLML_29_	RNA
3241	CLONES_TRBTLML_29__4W_TCR-JV_cDNA_25_CGGATTGC_merged_170000.txt	5473	2	6.0465e-05	TGTGCCAGCAGCTTAGAGTTCGGGGTAGCCGAGCAGTACTTC	EEEEEEEEEEEEEEEEEEEEEEEEEEEEEEEEEEEEEEEEEE	TRBV11-2*00(195),TRBV11-3*00(179),TRBV7-2*00(174)		TRBJ2-7*00(205)		522|539|559|0|17||85.0;521|538|558|0|17||85.0;580|596|617|0|16||80.0		26|39|67|29|42||65.0												TGTGCCAGCAGCTTAGAGTTCGGGGTAGCCGAGCAGTACTTC	36								CASSLEFGVAEQYF		:::::::::0:0:17:::::29:-6:42:::	TLML_29_	RNA
3242	CLONES_TRBTLML_29__4W_TCR-JV_cDNA_25_CGGATTGC_merged_170000.txt	5474	2	6.0465e-05	TGTGCCAGCAGCTTAACTAGCGGTGGGGATACGCAGTATTTT	EEEEEEEEEEEEEEEEEEEEEEEEEEEEEEEEEEEEEEEEEE	TRBV7-3*00(145),TRBV11-2*00(135),TRBV11-3*00(135),TRBV7-2*00(135),TRBV7-8*00(135)	TRBD2*00(30)	TRBJ2-3*00(199)		540|557|577|0|17||85.0;522|537|559|0|15||75.0;521|536|558|0|15||75.0;580|595|617|0|15||75.0;567|582|604|0|15||75.0	21|27|48|17|23||30.0	26|41|69|27|42||75.0												TGTGCCAGCAGCTTAACTAGCGGTGGGGATACGCAGTATTTT	36								CASSLTSGGDTQYF		:::::::::0:0:17:17:-5:-5:23:27:-6:42:::	TLML_29_	RNA
3243	CLONES_TRBTLML_29__4W_TCR-JV_cDNA_25_CGGATTGC_merged_170000.txt	5475	2	6.0465e-05	TGTGCCAGCAGCTCGGTAGCCTCCTACAATGAGCAGTTCTTC	EEEEEEEEEEEEEEEEEEEEEEEEEEEEEEEEEEEEEEEEEE	TRBV7-9*00(315)		TRBJ2-1*00(250)		556|569|593|0|13||65.0		20|42|70|20|42||110.0												TGTGCCAGCAGCTCGGTAGCCTCCTACAATGAGCAGTTCTTC	36								CASSSVASYNEQFF		:::::::::0:-4:13:::::20:0:42:::	TLML_29_	RNA
3244	CLONES_TRBTLML_29__4W_TCR-JV_cDNA_25_CGGATTGC_merged_170000.txt	5476	2	6.0465e-05	TGTGCCAGCAGCTCGACGAGTCCCACAGATACGCAGTATTTT	EEEEEEEEEEEEEEEEEEEEEEEEEEEEEEEEEEEEEEEEEE	TRBV5-6*00(350),TRBV5-5*00(334),TRBV5-7*00(334)	TRBD2*00(25)	TRBJ2-3*00(235)		550|563|586|0|13||65.0;549|562|585|0|13||65.0;551|564|587|0|13||65.0	10|15|48|18|23||25.0	22|41|69|23|42||95.0												TGTGCCAGCAGCTCGACGAGTCCCACAGATACGCAGTATTTT	36								CASSSTSPTDTQYF		:::::::::0:-3:13:18:6:-17:23:23:-2:42:::	TLML_29_	RNA
3245	CLONES_TRBTLML_29__4W_TCR-JV_cDNA_25_CGGATTGC_merged_170000.txt	5477	2	6.0465e-05	TGTGCCAGCAGCTGGAGCAGGACCAACTATGGCTACACCTTC	EEEEEEEEEEEEEEEEEEEEEEEEEEEEEEEEEEEEEEEEEE	TRBV5-5*00(170),TRBV11-1*00(154),TRBV11-3*00(154),TRBV5-3*00(154),TRBV7-9*00(154)		TRBJ1-2*00(230)		549|562|585|0|13||65.0;531|544|568|0|13||65.0;521|534|558|0|13||65.0;551|564|587|0|13|SA559C|49.0;556|569|593|0|13||65.0		22|40|68|24|42||90.0												TGTGCCAGCAGCTGGAGCAGGACCAACTATGGCTACACCTTC	36								CASSWSRTNYGYTF		:::::::::0:-3:13:::::24:-2:42:::	TLML_29_	RNA
3246	CLONES_TRBTLML_29__4W_TCR-JV_cDNA_25_CGGATTGC_merged_170000.txt	5478	2	6.0465e-05	TGTGCCAGCAGCTATAGCGGGAGCACAGATACGCAGTATTTT	EEEEEEEEEEEEEEEEEEEEEEEEEEEEEEEEEEEEEEEEEE	TRBV11-3*00(164),TRBV11-1*00(152)	TRBD2*00(35)	TRBJ2-3*00(91)		521|534|558|0|13||65.0;531|549|568|0|19|I544A|69.0	21|28|48|14|21||35.0	20|41|69|21|42||105.0												TGTGCCAGCAGCTATAGCGGGAGCACAGATACGCAGTATTTT	36								CASSYSGSTDTQYF		:::::::::0:-4:13:14:-5:-4:21:21:0:42:::	TLML_29_	RNA
3247	CLONES_TRBTLML_29__4W_TCR-JV_cDNA_25_CGGATTGC_merged_170000.txt	5479	2	6.0465e-05	TGTGCCAGCAGCCTTAGCGGGGGTATCTACGAGCAGTACTTC	EEEEEEEEEEEEEEEEEEEEEEEEEEEEEEEEEEEEEEEEEE	TRBV6-6*00(260),TRBV6-1*00(244)	TRBD2*00(35)	TRBJ2-7*00(220)		516|527|553|0|11||55.0;516|527|553|0|11||55.0	21|28|48|14|21||35.0	23|39|67|26|42||80.0												TGTGCCAGCAGCCTTAGCGGGGGTATCTACGAGCAGTACTTC	36								CASSLSGGIYEQYF		:::::::::0:-6:11:14:-5:-4:21:26:-3:42:::	TLML_29_	RNA
3248	CLONES_TRBTLML_29__4W_TCR-JV_cDNA_25_CGGATTGC_merged_170000.txt	5480	2	6.0465e-05	TGTGCCAGCAGCCTCGGACAGACTAATTCACCCCTCCACTTT	EEEEEEEEEEEEEEEEEEEEEEEEEEEEEEEEEEEEEEEEEE	TRBV11-2*00(195),TRBV11-3*00(179)	TRBD1*00(30)	TRBJ1-6*00(235)		522|534|559|0|12||60.0;521|533|558|0|12||60.0	13|19|36|15|21||30.0	26|45|73|23|42||95.0												TGTGCCAGCAGCCTCGGACAGACTAATTCACCCCTCCACTTT	36								CASSLGQTNSPLHF		:::::::::0:-5:12:15:-1:-5:21:23:-6:42:::	TLML_29_	RNA
3249	CLONES_TRBTLML_29__4W_TCR-JV_cDNA_25_CGGATTGC_merged_170000.txt	5481	2	6.0465e-05	TGTGCCAGCAGCCTACGGGCGCTCACAGATACGCAGTATTTT	EEEEEEEEEEEEEEEEEEEEEEEEEEEEEEEEEEEEEEEEEE	TRBV2*00(485)	TRBD1*00(30)	TRBJ2-3*00(235)		518|529|555|0|11||55.0	20|26|36|16|22||30.0	22|41|69|23|42||95.0												TGTGCCAGCAGCCTACGGGCGCTCACAGATACGCAGTATTTT	36								CASSLRALTDTQYF		:::::::::0:-6:11:16:-8:2:22:23:-2:42:::	TLML_29_	RNA
3250	CLONES_TRBTLML_29__4W_TCR-JV_cDNA_25_CGGATTGC_merged_170000.txt	5482	2	6.0465e-05	TGTGCCAGCAGCCCTCCGGACGCCAATGAAAAACTGTTTTTT	EEEEEEEEEEEEEEEEEEEEEEEEEEEEEEEEEEEEEEEEEE	TRBV9*00(320)	TRBD2*00(25)	TRBJ1-4*00(230)		559|571|595|0|12||60.0	1|6|48|12|17||25.0	25|43|71|24|42||90.0												TGTGCCAGCAGCCCTCCGGACGCCAATGAAAAACTGTTTTTT	36								CASSPPDANEKLFF		:::::::::0:-4:12:12:15:-26:17:24:-5:42:::	TLML_29_	RNA
3251	CLONES_TRBTLML_29__4W_TCR-JV_cDNA_25_CGGATTGC_merged_170000.txt	5483	2	6.0465e-05	TGTGCCAGCAGCCCCTTCTCTGGGGCCAACGTCCTGACTTTC	EEEEEEEEEEEEEEEEEEEEEEEEEEEEEEEEEEEEEEEEEE	TRBV9*00(140)		TRBJ2-6*00(265)		559|571|595|0|12||60.0		20|45|73|17|42||125.0												TGTGCCAGCAGCCCCTTCTCTGGGGCCAACGTCCTGACTTTC	36								CASSPFSGANVLTF		:::::::::0:-4:12:::::17:0:42:::	TLML_29_	RNA
3252	CLONES_TRBTLML_29__4W_TCR-JV_cDNA_25_CGGATTGC_merged_170000.txt	5484	2	6.0465e-05	TGTGCCAGCAGCCCCCTCCCGACAGCTCTTGAAGCTTTCTTT	EEEEEEEEEEEEEEEEEEEEEEEEEEEEEEEEEEEEEEEEEE	TRBV2*00(510)	TRBD2*00(40)	TRBJ1-1*00(205)		518|529|555|0|11||55.0	0|8|48|13|21||40.0	27|40|68|29|42||65.0												TGTGCCAGCAGCCCCCTCCCGACAGCTCTTGAAGCTTTCTTT	36								CASSPLPTALEAFF		:::::::::0:-6:11:13:16:-24:21:29:-7:42:::	TLML_29_	RNA
3253	CLONES_TRBTLML_29__4W_TCR-JV_cDNA_25_CGGATTGC_merged_170000.txt	5485	2	6.0465e-05	TGTGCCAGCAGCCCCCTCGGAGGACACAATGAGCAGTTCTTC	EEEEEEEEEEEEEEEEEEEEEEEEEEEEEEEEEEEEEEEEEE	TRBV12-3*00(136),TRBV12-4*00(136)	TRBD1*00(30)	TRBJ2-1*00(225)		530|541|567|0|11||55.0;530|541|567|0|11||55.0	1|7|36|11|17||30.0	25|42|70|25|42||85.0												TGTGCCAGCAGCCCCCTCGGAGGACACAATGAGCAGTTCTTC	36								CASSPLGGHNEQFF		:::::::::0:-6:11:11:11:-17:17:25:-5:42:::	TLML_29_	RNA
3254	CLONES_TRBTLML_29__4W_TCR-JV_cDNA_25_CGGATTGC_merged_170000.txt	5486	2	6.0465e-05	TGTGCCAGCAGCCCCCCCGGGACTAGCTCCGAGCAGTACTTC	EEEEEEEEEEEEEEEEEEEEEEEEEEEEEEEEEEEEEEEEEE	TRBV9*00(142)	TRBD2*00(60)	TRBJ2-7*00(205)		559|571|595|0|12||60.0	13|25|48|15|27||60.0	26|39|67|29|42||65.0												TGTGCCAGCAGCCCCCCCGGGACTAGCTCCGAGCAGTACTTC	36								CASSPPGTSSEQYF		:::::::::0:-4:12:15:3:-7:27:29:-6:42:::	TLML_29_	RNA
3255	CLONES_TRBTLML_29__4W_TCR-JV_cDNA_25_CGGATTGC_merged_170000.txt	5487	2	6.0465e-05	TGTGCCAGCAGCCCCGTGGCTAGCGAAGAGACCCAGTACTTC	EEEEEEAEEEEEEEEEEEEEEEEEEEEEEEAEE<EEEEEEEE	TRBV9*00(255)	TRBD2*00(33)	TRBJ2-5*00(225)		559|571|595|0|12||60.0	13|26|48|12|25|SG17TSA19G|33.0	23|40|68|25|42||85.0												TGTGCCAGCAGCCCCGTGGCTAGCGAAGAGACCCAGTACTTC	27								CASSPVASEETQYF		:::::::::0:-4:12:12:3:-6:25:25:-3:42:::	TLML_29_	RNA
3256	CLONES_TRBTLML_29__4W_TCR-JV_cDNA_25_CGGATTGC_merged_170000.txt	5488	2	6.0465e-05	TGTGCCAGCAGCCCCGGAATAAAGGGAAACACCATATATTTT	EEEEEEEEEEEEEEEEEEEEEEEEEEEEEEEEEEEEEEEEEE	TRBV7-6*00(600),TRBV7-7*00(552)	TRBD1*00(25),TRBD2*00(25)	TRBJ1-3*00(230)		576|588|613|0|12||60.0;585|597|622|0|12||60.0	9|14|36|12|17||25.0;13|18|48|12|17||25.0	24|42|70|24|42||90.0												TGTGCCAGCAGCCCCGGAATAAAGGGAAACACCATATATTTT	36								CASSPGIKGNTIYF		:::::::::0:-5:12:12:3:-10:17:24:-4:42:::	TLML_29_	RNA
3257	CLONES_TRBTLML_29__4W_TCR-JV_cDNA_25_CGGATTGC_merged_170000.txt	5489	2	6.0465e-05	TGTGCCAGCAGCCCCGACAGCTCTGGAAACACCATATATTTT	EEEEEEEEEEEEEEEEEEEEEEEEEEEEEEEEEEEEEEEEEE	TRBV7-9*00(216)		TRBJ1-3*00(260)		556|568|593|0|12||60.0		18|42|70|18|42||120.0												TGTGCCAGCAGCCCCGACAGCTCTGGAAACACCATATATTTT	36								CASSPDSSGNTIYF		:::::::::0:-5:12:::::18:2:42:::	TLML_29_	RNA
3258	CLONES_TRBTLML_29__4W_TCR-JV_cDNA_25_CGGATTGC_merged_170000.txt	5490	2	6.0465e-05	TGTGCCAGCAGCCCGCGGGAGAGGAACACTGAAGCTTTCTTT	EEEEEEEEEEEEEEEEEEEEEEEEEEEEEEEEEEEEEEEEEE	TRBV7-2*00(744)	TRBD2*00(35)	TRBJ1-1*00(235)		580|592|617|0|12||60.0	23|30|48|14|21||35.0	21|40|68|23|42||95.0												TGTGCCAGCAGCCCGCGGGAGAGGAACACTGAAGCTTTCTTT	36								CASSPRERNTEAFF		:::::::::0:-5:12:14:-7:-2:21:23:-1:42:::	TLML_29_	RNA
3259	CLONES_TRBTLML_29__4W_TCR-JV_cDNA_25_CGGATTGC_merged_170000.txt	5491	2	6.0465e-05	TGTGCCAGCAGCCCGGGCGGACTGTACAATGAGCAGTTCTTC	EEEEEEEEEEEEEEEEEEEEEEEEEEEEEEEEEEEEEEEEEE	TRBV4-2*00(145),TRBV5-4*00(140),TRBV5-5*00(140),TRBV5-8*00(140)	TRBD1*00(25),TRBD2*00(25)	TRBJ2-1*00(230)		537|550|574|0|13||65.0;549|561|585|0|12||60.0;549|561|585|0|12||60.0;551|563|587|0|12||60.0	20|25|36|14|19||25.0;17|22|48|18|23||25.0	24|42|70|24|42||90.0												TGTGCCAGCAGCCCGGGCGGACTGTACAATGAGCAGTTCTTC	36								CASSPGGLYNEQFF		:::::::::0:-4:13:14:-8:1:19:24:-4:42:::	TLML_29_	RNA
3260	CLONES_TRBTLML_29__4W_TCR-JV_cDNA_25_CGGATTGC_merged_170000.txt	5492	2	6.0465e-05	TGTGCCAGCAGCCCGACAGAATTCAATCAGCCCCAGCATTTT	EEEEEEEEEEEEEEEEEEEEEEEEEEEEEEEEEEEEEEEEEA	TRBV3-1*00(317),TRBV3-2*00(301)	TRBD1*00(25)	TRBJ1-5*00(235)		543|556|580|0|13||65.0;543|556|580|0|13||65.0	14|19|36|14|19||25.0	23|42|70|23|42||95.0												TGTGCCAGCAGCCCGACAGAATTCAATCAGCCCCAGCATTTT	32								CASSPTEFNQPQHF		:::::::::0:-4:13:14:-2:-5:19:23:-3:42:::	TLML_29_	RNA
3261	CLONES_TRBTLML_29__4W_TCR-JV_cDNA_25_CGGATTGC_merged_170000.txt	5493	2	6.0465e-05	TGTGCCAGCAGCCCAGGGACAGGGCACAATGAGCAGTTCTTC	EEEEEEEEEEEEEEEEEEEEEEEEEEEEEEEEEEEEEEEEEE	TRBV7-2*00(284),TRBV7-8*00(263)	TRBD1*00(45)	TRBJ2-1*00(225)		580|592|617|0|12||60.0;567|579|604|0|12||60.0	12|21|36|15|24||45.0	25|42|70|25|42||85.0												TGTGCCAGCAGCCCAGGGACAGGGCACAATGAGCAGTTCTTC	36								CASSPGTGHNEQFF		:::::::::0:-5:12:15:0:-3:24:25:-5:42:::	TLML_29_	RNA
3262	CLONES_TRBTLML_29__4W_TCR-JV_cDNA_25_CGGATTGC_merged_170000.txt	5494	2	6.0465e-05	TGTGCCAGCAGCCCAGGGACAGACTTAGCTGGCTACACCTTC	EEEEEEEEEEEEEEEEEEEEEEEEEEEEEEEEEEEEEEEEEE	TRBV9*00(140)	TRBD1*00(35)	TRBJ1-2*00(205)		559|571|595|0|12||60.0	12|19|36|15|22||35.0	27|40|68|29|42||65.0												TGTGCCAGCAGCCCAGGGACAGACTTAGCTGGCTACACCTTC	36								CASSPGTDLAGYTF		:::::::::0:-4:12:15:0:-5:22:29:-7:42:::	TLML_29_	RNA
3263	CLONES_TRBTLML_29__4W_TCR-JV_cDNA_25_CGGATTGC_merged_170000.txt	5495	2	6.0465e-05	TGTGCCAGCAGCCACGGACAGGGGTTTGGTGGCTACACCTTC	EEEEEEEEEEEEEEEEEEEEEEEEEEEEEEEEEEEEEEEEEE	TRBV3-1*00(325),TRBV3-2*00(325)	TRBD1*00(45)	TRBJ1-2*00(205)		543|557|580|0|14||70.0;543|557|580|0|14||70.0	13|22|36|15|24||45.0	27|40|68|29|42||65.0												TGTGCCAGCAGCCACGGACAGGGGTTTGGTGGCTACACCTTC	36								CASSHGQGFGGYTF		:::::::::0:-3:14:15:-1:-2:24:29:-7:42:::	TLML_29_	RNA
3264	CLONES_TRBTLML_29__4W_TCR-JV_cDNA_25_CGGATTGC_merged_170000.txt	5496	2	6.0465e-05	TGTGCCAGCAGCCAGGGACAGCAGAACACTGAAGCTTTCTTT	EEEEEEEEEEEEEEEEEEEEEEEEEEEEEEEEEEEEEEEEEE	TRBV3-1*00(155),TRBV3-2*00(155)	TRBD1*00(35)	TRBJ1-1*00(235)		543|557|580|0|14||70.0;543|557|580|0|14||70.0	12|19|36|14|21||35.0	21|40|68|23|42||95.0												TGTGCCAGCAGCCAGGGACAGCAGAACACTGAAGCTTTCTTT	36								CASSQGQQNTEAFF		:::::::::0:-3:14:14:0:-5:21:23:-1:42:::	TLML_29_	RNA
3265	CLONES_TRBTLML_29__4W_TCR-JV_cDNA_25_CGGATTGC_merged_170000.txt	5497	2	6.0465e-05	TGTGCCAGCAGCCAGGGACAGGTCAATCAGCCCCAGCATTTT	EEEEEEEEEEEEEEEEEEEEEEEEEEEEEEEEEAEEAEEAAA	TRBV3-1*00(462)	TRBD1*00(40)	TRBJ1-5*00(235)		543|557|580|0|14||70.0	12|20|36|14|22||40.0	23|42|70|23|42||95.0												TGTGCCAGCAGCCAGGGACAGGTCAATCAGCCCCAGCATTTT	32								CASSQGQVNQPQHF		:::::::::0:-3:14:14:0:-4:22:23:-3:42:::	TLML_29_	RNA
3266	CLONES_TRBTLML_29__4W_TCR-JV_cDNA_25_CGGATTGC_merged_170000.txt	5498	2	6.0465e-05	TGTGCCAGCAGCCAAGTCTCCAGTCCCGGGGAGCTGTTTTTT	EEEEEEEEEEEEEEEEEEEEEEEEEEEEEEEEEEEEEAAAAA	TRBV3-1*00(1015)		TRBJ2-2*00(85)		543|559|580|0|16||80.0		26|43|71|25|42||85.0												TGTGCCAGCAGCCAAGTCTCCAGTCCCGGGGAGCTGTTTTTT	32								CASSQVSSPGELFF		:::::::::0:-1:16:::::25:-6:42:::	TLML_29_	RNA
3267	CLONES_TRBTLML_29__4W_TCR-JV_cDNA_25_CGGATTGC_merged_170000.txt	5499	2	6.0465e-05	TGTGCCAGCAGCCAAGTCGAGGGGGCAACTGAAGCTTTCTTT	EEEEEEEEEEEEEEEEEEEEEEEEEEEEEEEEEEEEEEEEEE	TRBV3-1*00(150),TRBV3-2*00(150)	TRBD1*00(35)	TRBJ1-1*00(215)		543|559|580|0|16||80.0;543|559|580|0|16||80.0	17|24|36|19|26||35.0	25|40|68|27|42||75.0												TGTGCCAGCAGCCAAGTCGAGGGGGCAACTGAAGCTTTCTTT	36								CASSQVEGATEAFF		:::::::::0:-1:16:19:-5:0:26:27:-5:42:::	TLML_29_	RNA
3268	CLONES_TRBTLML_29__4W_TCR-JV_cDNA_25_CGGATTGC_merged_170000.txt	5500	2	6.0465e-05	TGTGCCAGCAGCCAAGGGGACAGTGGAAACACCATATATTTT	EEEEEEEEEEEEEEEEEEEEEEEEEEEEEEEEEEEEEEEEEE	TRBV28*00(289)	TRBD1*00(35)	TRBJ1-3*00(235)		564|575|601|0|11||55.0	12|19|36|16|23||35.0	23|42|70|23|42||95.0												TGTGCCAGCAGCCAAGGGGACAGTGGAAACACCATATATTTT	36								CASSQGDSGNTIYF		:::::::::0:-6:11:16:0:-5:23:23:-3:42:::	TLML_29_	RNA
3269	CLONES_TRBTLML_29__4W_TCR-JV_cDNA_25_CGGATTGC_merged_170000.txt	5501	2	6.0465e-05	TGTGCCAGCAGCCAAGGGGACAGGGGACTCGAGCAGTACTTC	EEEEEEEEEEEEEEEEEEEEEEEEEEEEEEEEEEEEEEEEEE	TRBV3-1*00(200),TRBV3-2*00(200)	TRBD1*00(50)	TRBJ2-7*00(197)		543|559|580|0|16||80.0;543|559|580|0|16||80.0	12|22|36|16|26||50.0	26|39|67|29|42||65.0												TGTGCCAGCAGCCAAGGGGACAGGGGACTCGAGCAGTACTTC	36								CASSQGDRGLEQYF		:::::::::0:-1:16:16:0:-2:26:29:-6:42:::	TLML_29_	RNA
3270	CLONES_TRBTLML_29__4W_TCR-JV_cDNA_25_CGGATTGC_merged_170000.txt	5502	2	6.0465e-05	TGTGCCAGCAGCGTGGGGGGATCACGTTCACCCCTCCACTTT	EEEEEEEEEEEEEEEEEEEEEEEEEEEEEEEEEEEEEEEEEE	TRBV7-9*00(755)	TRBD1*00(25)	TRBJ1-6*00(220)		556|568|593|0|12||60.0	18|23|36|14|19||25.0	29|45|73|26|42||80.0												TGTGCCAGCAGCGTGGGGGGATCACGTTCACCCCTCCACTTT	36								CASSVGGSRSPLHF		:::::::::0:-5:12:14:-6:-1:19:26:-9:42:::	TLML_29_	RNA
3271	CLONES_TRBTLML_29__4W_TCR-JV_cDNA_25_CGGATTGC_merged_170000.txt	5503	2	6.0465e-05	TGTGCCAGCAGCGTGACAGGGGGCACAGATACGCAGTATTTT	EEEEEEEEEEEEEEEEEEEEEEEEEEEEEEEEEEEEEEEEEE	TRBV9*00(295)	TRBD1*00(40)	TRBJ2-3*00(232)		559|573|595|0|14||70.0	14|22|36|14|22||40.0	21|41|69|22|42||100.0												TGTGCCAGCAGCGTGACAGGGGGCACAGATACGCAGTATTTT	36								CASSVTGGTDTQYF		:::::::::0:-2:14:14:-2:-2:22:22:-1:42:::	TLML_29_	RNA
3272	CLONES_TRBTLML_29__4W_TCR-JV_cDNA_25_CGGATTGC_merged_170000.txt	5504	2	6.0465e-05	TGTGCCAGCAGCGTAGTTACTAGCGGGGGTGAGCAGTTCTTC	EEEEEEEEEEEEEEEEEEEEEEEEENNNNNNNNNNNNNEEEE	TRBV9*00(1214)	TRBD2*00(35)	TRBJ2-1*00(205)		559|579|595|0|20|SC575T|84.0	21|28|48|20|27||35.0	29|42|70|29|42||65.0												TGTGCCAGCAGCGTAGTTACTAGCGGGGGTGAGCAGTTCTTC	36								CASSVVTSGGEQFF		:::::::::0:4:20:20:-5:-4:27:29:-9:42:::	TLML_29_	RNA
3273	CLONES_TRBTLML_29__4W_TCR-JV_cDNA_25_CGGATTGC_merged_170000.txt	5505	2	6.0465e-05	TGTGCCAGCAGCGTAGGTCCGGGAACCTACGAGCAGTACTTC	EEEEEEEEEEEEEEEEEEEEEEEEEEEEEEEEEEEEEEEEEE	TRBV9*00(160)	TRBD1*00(30),TRBD2*00(30)	TRBJ2-7*00(225)		559|575|595|0|16||80.0	10|16|36|18|24||30.0;14|20|48|18|24||30.0	22|39|67|25|42||85.0												TGTGCCAGCAGCGTAGGTCCGGGAACCTACGAGCAGTACTTC	36								CASSVGPGTYEQYF		:::::::::0:0:16:18:2:-8:24:25:-2:42:::	TLML_29_	RNA
3274	CLONES_TRBTLML_29__4W_TCR-JV_cDNA_25_CGGATTGC_merged_170000.txt	5506	2	6.0465e-05	TGTGCCAGCAGCGTAGATGGGGTGAACACTGAAGCTTTCTTT	EEEEEEEEEEEEEEEEEEEEEEEEEEEEEEEEEEEEEEEEEE	TRBV9*00(590)		TRBJ1-1*00(240)		559|575|595|0|16||80.0		20|40|68|22|42||100.0												TGTGCCAGCAGCGTAGATGGGGTGAACACTGAAGCTTTCTTT	36								CASSVDGVNTEAFF		:::::::::0:0:16:::::22:0:42:::	TLML_29_	RNA
3275	CLONES_TRBTLML_29__4W_TCR-JV_cDNA_25_CGGATTGC_merged_170000.txt	5507	2	6.0465e-05	TGTGCCAGCAGCGCTGGGGACTACCAAGAGACCCAGTACTTC	EEEEEEEEEEEEEEEEEEEEEEEEEEEEEEEEEEEEEEEEEE	TRBV9*00(500)	TRBD1*00(25),TRBD2*00(25)	TRBJ2-5*00(245)		559|572|595|0|13||65.0	12|17|36|16|21||25.0;16|21|48|16|21||25.0	19|40|68|21|42||105.0												TGTGCCAGCAGCGCTGGGGACTACCAAGAGACCCAGTACTTC	36								CASSAGDYQETQYF		:::::::::0:-3:13:16:0:-7:21:21:1:42:::	TLML_29_	RNA
3276	CLONES_TRBTLML_29__4W_TCR-JV_cDNA_25_CGGATTGC_merged_170000.txt	5508	2	6.0465e-05	TGTGCCAGCAGCGCCGAGGCGGGATACTATGGCTACACCTTC	EEEEEEEEEEEEEEEEEEEEEEEEEEEEEEEEEEEEEEEEEE	TRBV11-2*00(530),TRBV11-3*00(498),TRBV11-1*00(482)	TRBD2*00(30)	TRBJ1-2*00(225)		522|534|559|0|12||60.0;521|533|558|0|12||60.0;531|543|568|0|12||60.0	23|29|48|18|24||30.0	23|40|68|25|42||85.0												TGTGCCAGCAGCGCCGAGGCGGGATACTATGGCTACACCTTC	36								CASSAEAGYYGYTF		:::::::::0:-5:12:18:-7:-3:24:25:-3:42:::	TLML_29_	RNA
3277	CLONES_TRBTLML_29__4W_TCR-JV_cDNA_25_CGGATTGC_merged_170000.txt	5509	2	6.0465e-05	TGTGCCAGCAGCGCGGGACAGGGGGGGACTGAAGCTTTCTTT	EEEEEEEEEEEEEEEEEEEEEEEEEEEEEEEEEEEEEEEEEE	TRBV7-8*00(384)	TRBD1*00(60)	TRBJ1-1*00(215)		567|579|604|0|12||60.0	11|23|36|13|25||60.0	25|40|68|27|42||75.0												TGTGCCAGCAGCGCGGGACAGGGGGGGACTGAAGCTTTCTTT	36								CASSAGQGGTEAFF		:::::::::0:-5:12:13:1:-1:25:27:-5:42:::	TLML_29_	RNA
3278	CLONES_TRBTLML_29__4W_TCR-JV_cDNA_25_CGGATTGC_merged_170000.txt	5510	2	6.0465e-05	TGTGCCAGCAGCGCGACAGGGGACAATCAGCCCCAGCATTTT	EEEEEEEEEEEEEEEEEEEEEEEEEEEEEEEEEEEEEEEEEE	TRBV3-1*00(205),TRBV3-2*00(205)	TRBD1*00(40)	TRBJ1-5*00(235)		543|555|580|0|12||60.0;543|555|580|0|12||60.0	14|22|36|14|22||40.0	23|42|70|23|42||95.0												TGTGCCAGCAGCGCGACAGGGGACAATCAGCCCCAGCATTTT	36								CASSATGDNQPQHF		:::::::::0:-5:12:14:-2:-2:22:23:-3:42:::	TLML_29_	RNA
3279	CLONES_TRBTLML_29__4W_TCR-JV_cDNA_25_CGGATTGC_merged_170000.txt	5511	2	6.0465e-05	TGTGCCAGCAGCGGCGGGGGAAAGACAGATACGCAGTATTTT	AEEE6EEEEEEEE<EEEEEEEEEEEEEEEEEAEAEEEEEEEE	TRBV7-9*00(929)	TRBD1*00(25),TRBD2*00(25)	TRBJ2-3*00(162.5)		556|568|593|0|12||60.0	18|23|36|15|20||25.0;23|28|48|13|18||25.0	23|41|69|24|42||90.0												TGTGCCAGCAGCGGCGGGGGAAAGACAGATACGCAGTATTTT	21								CASSGGGKTDTQYF		:::::::::0:-5:12:15:-6:-1:20:24:-3:42:::	TLML_29_	RNA
3280	CLONES_TRBTLML_29__4W_TCR-JV_cDNA_25_CGGATTGC_merged_170000.txt	5512	2	6.0465e-05	TGTGCCAGCAGCGACCCGGGGGGTAATCAGCCCCAGCATTTT	EEEEEEEEEEEEEEEEEEEEEEEEEEEEEEEEEEEEEEEEEE	TRBV11-1*00(135),TRBV11-3*00(119)	TRBD1*00(30),TRBD2*00(30)	TRBJ1-5*00(230)		531|543|568|0|12||60.0;521|533|558|0|12||60.0	9|15|36|14|20||30.0;13|19|48|14|20||30.0	24|42|70|24|42||90.0												TGTGCCAGCAGCGACCCGGGGGGTAATCAGCCCCAGCATTTT	36								CASSDPGGNQPQHF		:::::::::0:-5:12:14:3:-9:20:24:-4:42:::	TLML_29_	RNA
3281	CLONES_TRBTLML_29__4W_TCR-JV_cDNA_25_CGGATTGC_merged_170000.txt	5513	2	6.0465e-05	TGTGCCAGCAGCGAGGCGGCAGGGGGAGAGACCCAGTACTTC	EEEEEEEEEEEEEEEEEEEEEEEEEEEEEEEEEEEEEEEEEE	TRBV9*00(485)	TRBD1*00(35)	TRBJ2-5*00(220)		559|572|595|0|13||65.0	16|23|36|19|26||35.0	24|40|68|26|42||80.0												TGTGCCAGCAGCGAGGCGGCAGGGGGAGAGACCCAGTACTTC	36								CASSEAAGGETQYF		:::::::::0:-3:13:19:-4:-1:26:26:-4:42:::	TLML_29_	RNA
3282	CLONES_TRBTLML_29__4W_TCR-JV_cDNA_25_CGGATTGC_merged_170000.txt	5514	2	6.0465e-05	TGTGCCAGCAGCATGGGGATCGGGAACACTGAAGCTTTCTTT	EEEEEEEEEEEEEEEEEEEEEEEEEEEEEEEEEEEEEEEEEE	TRBV12-3*00(115),TRBV12-4*00(115)		TRBJ1-1*00(235)		530|541|567|0|11||55.0;530|541|567|0|11||55.0		21|40|68|23|42||95.0												TGTGCCAGCAGCATGGGGATCGGGAACACTGAAGCTTTCTTT	36								CASSMGIGNTEAFF		:::::::::0:-6:11:::::23:-1:42:::	TLML_29_	RNA
3283	CLONES_TRBTLML_29__4W_TCR-JV_cDNA_25_CGGATTGC_merged_170000.txt	5515	2	6.0465e-05	TGTGCCAGCAGCAAGTACCGGGGTGTCACTGAAGCTTTCTTT	EEEEEEEEEEEEEEEEEEEEEEEEEEEEEEEEEEEEEEEEEE	TRBV7-2*00(485)	TRBD2*00(29),TRBD1*00(25)	TRBJ1-1*00(220)		580|592|617|0|12||60.0	10|19|48|13|22|SC13A|29.0;10|15|36|17|22||25.0	24|40|68|26|42||80.0												TGTGCCAGCAGCAAGTACCGGGGTGTCACTGAAGCTTTCTTT	36								CASSKYRGVTEAFF		:::::::::0:-5:12:13:6:-13:22:26:-4:42:::	TLML_29_	RNA
3284	CLONES_TRBTLML_29__4W_TCR-JV_cDNA_25_CGGATTGC_merged_170000.txt	5516	2	6.0465e-05	TGTGCCAGCAGCAAAGACAGGCGGGGTGAAAAACTGTTTTTT	EEEEEEEEEEEEEEEEEEEEEEEEEEEEEEEEEEEEEEEEEE	TRBV12-3*00(150),TRBV12-4*00(150)	TRBD1*00(30)	TRBJ1-4*00(220)		530|541|567|0|11||55.0;530|541|567|0|11||55.0	14|20|36|15|21||30.0	27|43|71|26|42||80.0												TGTGCCAGCAGCAAAGACAGGCGGGGTGAAAAACTGTTTTTT	36								CASSKDRRGEKLFF		:::::::::0:-6:11:15:-2:-4:21:26:-7:42:::	TLML_29_	RNA
3285	CLONES_TRBTLML_29__4W_TCR-JV_cDNA_25_CGGATTGC_merged_170000.txt	5517	2	6.0465e-05	TGTGCCAGCAGGTCAGGGGGGACGAACACTGAAGCTTTCTTT	EEEEEEEEEEEEEEEEEEEEEEEEEEEEEEEEEEEEEEEEEE	TRBV27*00(343)	TRBD1*00(35)	TRBJ1-1*00(235)		556|567|593|0|11||55.0	16|23|36|13|20||35.0	21|40|68|23|42||95.0												TGTGCCAGCAGGTCAGGGGGGACGAACACTGAAGCTTTCTTT	36								CASRSGGTNTEAFF		:::::::::0:-6:11:13:-4:-1:20:23:-1:42:::	TLML_29_	RNA
3286	CLONES_TRBTLML_29__4W_TCR-JV_cDNA_25_CGGATTGC_merged_170000.txt	5518	2	6.0465e-05	TGTGCCAGCAGGGTTAGCGAAGGGACAGATACGCAGTATTTT	EEEEEEEEEEEEEEEEEEEEEEEEEEEEEEEEEEEEEEEEEE	TRBV2*00(196)	TRBD2*00(25)	TRBJ2-3*00(230)		518|529|555|0|11||55.0	21|26|48|14|19||25.0	23|41|69|24|42||90.0												TGTGCCAGCAGGGTTAGCGAAGGGACAGATACGCAGTATTTT	36								CASRVSEGTDTQYF		:::::::::0:-6:11:14:-5:-6:19:24:-3:42:::	TLML_29_	RNA
3287	CLONES_TRBTLML_29__4W_TCR-JV_cDNA_25_CGGATTGC_merged_170000.txt	5519	2	6.0465e-05	TGTGCCAGCAGGGCCGGACAGTTGAACACTGAAGCTTTCTTT	EEEEEEEEEEEEEEEEEEEEEEEEEEEEEEEEEEEEEEEEEE	TRBV3-1*00(307),TRBV3-2*00(291)	TRBD1*00(30)	TRBJ1-1*00(240)		543|554|580|0|11||55.0;543|554|580|0|11||55.0	13|19|36|15|21||30.0	20|40|68|22|42||100.0												TGTGCCAGCAGGGCCGGACAGTTGAACACTGAAGCTTTCTTT	36								CASRAGQLNTEAFF		:::::::::0:-6:11:15:-1:-5:21:22:0:42:::	TLML_29_	RNA
3288	CLONES_TRBTLML_29__4W_TCR-JV_cDNA_25_CGGATTGC_merged_170000.txt	5520	2	6.0465e-05	TGTGCCAGCAGGGCGGGGACAGCCGGAAACACCATATATTTT	EEEEEEEEEEEEEEEEEEEEEEEEEEEEEEEEEEEEEEEEEE	TRBV2*00(135)	TRBD1*00(35)	TRBJ1-3*00(230)		518|529|555|0|11||55.0	12|19|36|15|22||35.0	24|42|70|24|42||90.0												TGTGCCAGCAGGGCGGGGACAGCCGGAAACACCATATATTTT	36								CASRAGTAGNTIYF		:::::::::0:-6:11:15:0:-5:22:24:-4:42:::	TLML_29_	RNA
3289	CLONES_TRBTLML_29__4W_TCR-JV_cDNA_25_CGGATTGC_merged_170000.txt	5521	2	6.0465e-05	TGTGCCAGCAGGGGGAAACGTTACCAAGAGACCCAGTACTTC	EEEEEEEEEEEEEEEEEEEEEEEEEEEEEEEEEEEEEEEEEE	TRBV28*00(428)		TRBJ2-5*00(245)		564|575|601|0|11||55.0		19|40|68|21|42||105.0												TGTGCCAGCAGGGGGAAACGTTACCAAGAGACCCAGTACTTC	36								CASRGKRYQETQYF		:::::::::0:-6:11:::::21:1:42:::	TLML_29_	RNA
3290	CLONES_TRBTLML_29__4W_TCR-JV_cDNA_25_CGGATTGC_merged_170000.txt	5522	2	6.0465e-05	TGTGCCAGCAGGGAGGCAGGGGGTCTGGACATTCAGTACTTC	EEEEEEEEEEEEEEEEEEEEEEEEEEEEEEEEEEEEEEEEEE	TRBV5-4*00(175),TRBV5-8*00(159)	TRBD1*00(35)	TRBJ2-4*00(210)		549|560|585|0|11||55.0;551|562|587|0|11||55.0	16|23|36|16|23||35.0	28|42|70|28|42||70.0												TGTGCCAGCAGGGAGGCAGGGGGTCTGGACATTCAGTACTTC	36								CASREAGGLDIQYF		:::::::::0:-5:11:16:-4:-1:23:28:-8:42:::	TLML_29_	RNA
3291	CLONES_TRBTLML_29__4W_TCR-JV_cDNA_25_CGGATTGC_merged_170000.txt	5523	2	6.0465e-05	TGTGCCAGCAGGGAACAGACAACTAATGAAAAACTGTTTTTT	EEEEEEEEEEEEEEEEEEEEEEEEEEEEEEEEEEEEEEEEEE	TRBV2*00(178)		TRBJ1-4*00(255)		518|533|555|0|15|ST529G|59.0		20|43|71|19|42||115.0												TGTGCCAGCAGGGAACAGACAACTAATGAAAAACTGTTTTTT	36								CASREQTTNEKLFF		:::::::::0:-2:15:::::19:0:42:::	TLML_29_	RNA
3292	CLONES_TRBTLML_29__4W_TCR-JV_cDNA_25_CGGATTGC_merged_170000.txt	5524	2	6.0465e-05	TGTGCCAGCAGATCCTTCCGACAGGGGGCTGGCTACACCTTC	EEEEEEEEEEEEEEEEEEEEEEEEEEEEEEEEEEEEEEEEEE	TRBV12-3*00(119),TRBV12-4*00(119)	TRBD1*00(50)	TRBJ1-2*00(205)		530|541|567|0|11||55.0;530|541|567|0|11||55.0	14|24|36|19|29||50.0	27|40|68|29|42||65.0												TGTGCCAGCAGATCCTTCCGACAGGGGGCTGGCTACACCTTC	36								CASRSFRQGAGYTF		:::::::::0:-6:11:19:-2:0:29:29:-7:42:::	TLML_29_	RNA
3293	CLONES_TRBTLML_29__4W_TCR-JV_cDNA_25_CGGATTGC_merged_170000.txt	5525	2	6.0465e-05	TGTGCCAGCAGACACAGCGGGAGGGCCTACGAGCAGTACTTC	EEEEEEEEEEEEEEEEEEEEEEEEEEEEEEEEEEEEEEEEEE	TRBV6-5*00(285),TRBV6-1*00(253)	TRBD2*00(50)	TRBJ2-7*00(225)		519|530|556|0|11||55.0;516|527|553|0|11||55.0	22|32|48|15|25||50.0	22|39|67|25|42||85.0												TGTGCCAGCAGACACAGCGGGAGGGCCTACGAGCAGTACTTC	36								CASRHSGRAYEQYF		:::::::::0:-6:11:15:-6:0:25:25:-2:42:::	TLML_29_	RNA
3294	CLONES_TRBTLML_29__4W_TCR-JV_cDNA_25_CGGATTGC_merged_170000.txt	5526	2	6.0465e-05	TGTGCCAGCAGAGTCCAGGGGATGGCTTACGAGCAGTACTTC	EEEEEEEEEEEEEEEEEEEEEEEEEEEEEEEEEEEEEEAAAA	TRBV2*00(765)	TRBD1*00(30),TRBD2*00(29)	TRBJ2-7*00(80)		518|529|555|0|11||55.0	16|22|36|15|21||30.0;10|19|48|11|20|SC15A|29.0	24|39|67|27|42||75.0												TGTGCCAGCAGAGTCCAGGGGATGGCTTACGAGCAGTACTTC	32								CASRVQGMAYEQYF		:::::::::0:-6:11:15:-4:-2:21:27:-4:42:::	TLML_29_	RNA
3295	CLONES_TRBTLML_29__4W_TCR-JV_cDNA_25_CGGATTGC_merged_170000.txt	5527	2	6.0465e-05	TGTGCCAGCAATCCTCTAGGGGGAAGTTCACCCCTCCACTTT	EEEEEEEEEEEEEEEEEEEEEEEEEEEEEEEEEEEEEEEEEE	TRBV6-5*00(415),TRBV6-6*00(367)	TRBD1*00(30),TRBD2*00(29)	TRBJ1-6*00(220)		519|529|556|0|10||50.0;516|526|553|0|10||50.0	17|23|36|17|23||30.0;20|29|48|15|24|SC24G|29.0	29|45|73|26|42||80.0												TGTGCCAGCAATCCTCTAGGGGGAAGTTCACCCCTCCACTTT	36								CASNPLGGSSPLHF		:::::::::0:-7:10:17:-5:-1:23:26:-9:42:::	TLML_29_	RNA
3296	CLONES_TRBTLML_29__4W_TCR-JV_cDNA_25_CGGATTGC_merged_170000.txt	5528	2	6.0465e-05	TGTGCCAGCAACCCGACAGGGAGGTATCAGCCCCAGCATTTT	EEEEEEEEEEEEEEEEEEEEEEEEEEEEEEEEEEEEEEEEEE	TRBV12-3*00(505),TRBV12-4*00(505)	TRBD1*00(35),TRBD2*00(30)	TRBJ1-5*00(217)		530|540|567|0|10||50.0;530|540|567|0|10||50.0	14|21|36|14|21||35.0;25|31|48|18|24||30.0	25|42|70|25|42||85.0												TGTGCCAGCAACCCGACAGGGAGGTATCAGCCCCAGCATTTT	36								CASNPTGRYQPQHF		:::::::::0:-7:10:14:-2:-3:21:25:-5:42:::	TLML_29_	RNA
3297	CLONES_TRBTLML_29__4W_TCR-JV_cDNA_25_CGGATTGC_merged_170000.txt	5529	2	6.0465e-05	TGTGCCAGCAAGAGCGGGGGGAGGGGGGATGAGCAGTTCTTC	EEEEEEEEEEAAEEEEEEEEEEEEEEEEEEEEAEEEEEEEEE	TRBV12-3*00(505),TRBV12-4*00(505)	TRBD2*00(35),TRBD1*00(30)	TRBJ2-1*00(210)		530|540|567|0|10||50.0;530|540|567|0|10||50.0	25|32|48|18|25||35.0;17|23|36|21|27||30.0	28|42|70|28|42||70.0												TGTGCCAGCAAGAGCGGGGGGAGGGGGGATGAGCAGTTCTTC	32								CASKSGGRGDEQFF		:::::::::0:-7:10:18:-9:0:25:28:-8:42:::	TLML_29_	RNA
3298	CLONES_TRBTLML_29__4W_TCR-JV_cDNA_25_CGGATTGC_merged_170000.txt	5530	2	6.0465e-05	TGTGCCAGCAAGAGGGGAGAGGGCAGAGATACGCAGTATTTT	EEEEEEEEEEEEEEEEEEEEEEEEEEEEEEEEEEEEEEEEEE	TRBV11-1*00(115),TRBV7-9*00(115)	TRBD1*00(25),TRBD2*00(25)	TRBJ2-3*00(224)		531|541|568|0|10||50.0;556|566|593|0|10||50.0	17|22|36|12|17||25.0;25|30|48|14|19||25.0	21|41|69|22|42|SC24G|84.0												TGTGCCAGCAAGAGGGGAGAGGGCAGAGATACGCAGTATTTT	36								CASKRGEGRDTQYF		:::::::::0:-7:10:12:-5:-2:17:22:-1:42:::	TLML_29_	RNA
3299	CLONES_TRBTLML_29__4W_TCR-JV_cDNA_25_CGGATTGC_merged_170000.txt	5579	2	6.0465e-05	TGCGCCAGCGTCCTACACCCTAGCACAGATACGCAGTATTTT	EEEEEEEEEEEEEEEEEEEEEEEEEEEEEEEEEEEEEEEEEE	TRBV10-2*00(655)		TRBJ2-3*00(255)		533|542|570|0|9||45.0		18|41|69|19|42||115.0												TGCGCCAGCGTCCTACACCCTAGCACAGATACGCAGTATTTT	36								CASVLHPSTDTQYF		:::::::::0:-8:9:::::19:2:42:::	TLML_29_	RNA
3300	CLONES_TRBTLML_29__4W_TCR-JV_cDNA_25_CGGATTGC_merged_170000.txt	5580	2	6.0465e-05	TGCGCCAGCACCATGGAGGACAGCACAGATACGCAGTATTTT	EEEEEEAEEEEEEEEEEEEEEEEEEEEEEEEEEEEEEEEEEE	TRBV5-1*00(505)	TRBD2*00(25)	TRBJ2-3*00(245)		554|564|590|0|10||50.0	26|31|48|14|19||25.0	20|41|69|21|42||105.0												TGCGCCAGCACCATGGAGGACAGCACAGATACGCAGTATTTT	32								CASTMEDSTDTQYF		:::::::::0:-6:10:14:-10:-1:19:21:0:42:::	TLML_29_	RNA
3301	CLONES_TRBTLML_29__4W_TCR-JV_cDNA_25_CGGATTGC_merged_170000.txt	5581	2	6.0465e-05	TGCGCCAGCAGTTGGACTAGCGGCGCCAATGAGCAGTTCTTC	EEEEEEEEEEEEEEEEEEEEEEEEEEEEEEEEEEEEEEEEEE	TRBV10-1*00(505)	TRBD2*00(50)	TRBJ2-1*00(220)		533|545|570|0|12||60.0	17|27|48|13|23||50.0	26|42|70|26|42||80.0												TGCGCCAGCAGTTGGACTAGCGGCGCCAATGAGCAGTTCTTC	36								CASSWTSGANEQFF		:::::::::0:-5:12:13:-1:-5:23:26:-6:42:::	TLML_29_	RNA
3302	CLONES_TRBTLML_29__4W_TCR-JV_cDNA_25_CGGATTGC_merged_170000.txt	5582	2	6.0465e-05	TGCGCCAGCAGTGATAGCGGGAGATCTAATGAGCAGTTCTTC	EEEEEEEEEEEEEEEEEEEEEEEEEEEEEEEEEEEEEEEEEE	TRBV10-1*00(375)	TRBD2*00(45)	TRBJ2-1*00(215)		533|547|570|0|14||70.0	21|30|48|14|23||45.0	27|42|70|27|42||75.0												TGCGCCAGCAGTGATAGCGGGAGATCTAATGAGCAGTTCTTC	36								CASSDSGRSNEQFF		:::::::::0:-3:14:14:-5:-2:23:27:-7:42:::	TLML_29_	RNA
3303	CLONES_TRBTLML_29__4W_TCR-JV_cDNA_25_CGGATTGC_merged_170000.txt	5583	2	6.0465e-05	TGCGCCAGCAGCTTTGACAAGAATAATTCACCCCTCCACTTT	EEEEEEEEEEEEEEEEEEEEEEEEEEEEEEEEAAAAA?????	TRBV5-1*00(733)		TRBJ1-6*00(75)		554|575|590|0|21|SG568TSC570A|73.0		25|45|73|22|42||100.0												TGCGCCAGCAGCTTTGACAAGAATAATTCACCCCTCCACTTT	30								CASSFDKNNSPLHF		:::::::::0:5:21:::::22:-5:42:::	TLML_29_	RNA
3304	CLONES_TRBTLML_29__4W_TCR-JV_cDNA_25_CGGATTGC_merged_170000.txt	5584	2	6.0465e-05	TGCGCCAGCAGCTTGGCGTCTGGGGCCAACGTCCTGACTTTC	EEEEEEEEEEEEEEEEEEEEEEEEEEEEEEEEEEEEEEEEEE	TRBV5-1*00(540)		TRBJ2-6*00(260)		554|571|590|0|17||85.0		21|45|73|18|42||120.0												TGCGCCAGCAGCTTGGCGTCTGGGGCCAACGTCCTGACTTTC	36								CASSLASGANVLTF		:::::::::0:1:17:::::18:-1:42:::	TLML_29_	RNA
3305	CLONES_TRBTLML_29__4W_TCR-JV_cDNA_25_CGGATTGC_merged_170000.txt	5585	2	6.0465e-05	TGCGCCAGCAGCTTGGGGACTCAACGCAATGAGCAGTTCTTC	EEEEEEEEEEEEEEEEEEEEEEEEEEEEEEEEEEEEEEEEEE	TRBV5-1*00(185)	TRBD2*00(25)	TRBJ2-1*00(220)		554|570|590|0|16||80.0	17|22|48|16|21||25.0	26|42|70|26|42||80.0												TGCGCCAGCAGCTTGGGGACTCAACGCAATGAGCAGTTCTTC	36								CASSLGTQRNEQFF		:::::::::0:0:16:16:-1:-10:21:26:-6:42:::	TLML_29_	RNA
3306	CLONES_TRBTLML_29__4W_TCR-JV_cDNA_25_CGGATTGC_merged_170000.txt	5586	2	6.0465e-05	TGCGCCAGCAGCTTGGGGACAGAGCATCAGCCCCAGCATTTT	EEEEEEEEEEEEEEEEEEEEEEEEEEEEEEEEEEEEEEEEEE	TRBV5-1*00(174)	TRBD1*00(30)	TRBJ1-5*00(225)		554|570|590|0|16||80.0	13|19|36|16|22||30.0	25|42|70|25|42||85.0												TGCGCCAGCAGCTTGGGGACAGAGCATCAGCCCCAGCATTTT	36								CASSLGTEHQPQHF		:::::::::0:0:16:16:-1:-5:22:25:-5:42:::	TLML_29_	RNA
3307	CLONES_TRBTLML_29__4W_TCR-JV_cDNA_25_CGGATTGC_merged_170000.txt	5587	2	6.0465e-05	TGCGCCAGCAGCTTAAGTACAGGGGAGTTCGGCTACACCTTC	EEEEEEEEEEEEEEEEEEEEEEEEEEEEEEEEEEEEEEEEEE	TRBV5-1*00(180)	TRBD1*00(35)	TRBJ1-2*00(200)		554|568|590|0|14||70.0	15|22|36|18|25||35.0	28|40|68|30|42||60.0												TGCGCCAGCAGCTTAAGTACAGGGGAGTTCGGCTACACCTTC	36								CASSLSTGEFGYTF		:::::::::0:-2:14:18:-3:-2:25:30:-8:42:::	TLML_29_	RNA
3308	CLONES_TRBTLML_29__4W_TCR-JV_cDNA_25_CGGATTGC_merged_170000.txt	5588	2	6.0465e-05	TGCGCCAGCAGCTCCGGGGGGCCCAAAAACATTCAGTACTTC	EEEEEEEEEEEEEEEEEEEEEEEEEEEEEEEEEEEEAEEEEE	TRBV5-1*00(167)	TRBD1*00(30)	TRBJ2-4*00(216)		554|567|590|0|13||65.0	18|24|36|16|22||30.0	22|42|70|22|42||100.0												TGCGCCAGCAGCTCCGGGGGGCCCAAAAACATTCAGTACTTC	32								CASSSGGPKNIQYF		:::::::::0:-3:13:16:-6:0:22:22:-2:42:::	TLML_29_	RNA
3309	CLONES_TRBTLML_29__4W_TCR-JV_cDNA_25_CGGATTGC_merged_170000.txt	5589	2	6.0465e-05	TGCGCCAGCAGCCTCGGACAGAACACCGGGGAGCTGTTTTTT	EEEEEEAEEEEEEAEEEEEEEEAEAEEEEEEEEEEEEEEEEE	TRBV4-3*00(479),TRBV4-2*00(463)	TRBD1*00(25)	TRBJ2-2*00(250)		537|550|574|0|13||65.0;537|550|574|0|13|ST539C|49.0	13|18|36|15|20||25.0	21|43|71|20|42||110.0												TGCGCCAGCAGCCTCGGACAGAACACCGGGGAGCTGTTTTTT	32								CASSLGQNTGELFF		:::::::::0:-4:13:15:-1:-6:20:20:-1:42:::	TLML_29_	RNA
3310	CLONES_TRBTLML_29__4W_TCR-JV_cDNA_25_CGGATTGC_merged_170000.txt	5590	2	6.0465e-05	TGCGCCAGCAGCCAGACAGGGGAGAGTCAGCCCCAGCATTTT	EEEEEEEEEEEEEEEEEEEEEEEEEEEEEEEEAEEEEEEEEE	TRBV5-1*00(215)	TRBD1*00(40)	TRBJ1-5*00(220)		554|566|590|0|12||60.0	14|22|36|14|22||40.0	26|42|70|26|42||80.0												TGCGCCAGCAGCCAGACAGGGGAGAGTCAGCCCCAGCATTTT	32								CASSQTGESQPQHF		:::::::::0:-4:12:14:-2:-2:22:26:-6:42:::	TLML_29_	RNA
3311	CLONES_TRBTLML_29__4W_TCR-JV_cDNA_25_CGGATTGC_merged_170000.txt	5591	2	6.0465e-05	TGCGCCAGCAGCCAAGAGGAGGGGGCGTATGGCTACACCTTC	EEEEEEEEEEEEEEEEEEEEEEEEEEEEEEEEEEEEEEEEEE	TRBV4-3*00(470)	TRBD1*00(40)	TRBJ1-2*00(157)		537|554|574|0|17||85.0	17|25|36|19|27||40.0	25|40|68|27|42||75.0												TGCGCCAGCAGCCAAGAGGAGGGGGCGTATGGCTACACCTTC	36								CASSQEEGAYGYTF		:::::::::0:0:17:19:-5:1:27:27:-5:42:::	TLML_29_	RNA
3312	CLONES_TRBTLML_29__4W_TCR-JV_cDNA_25_CGGATTGC_merged_170000.txt	5592	2	6.0465e-05	TGCGCCAGCAGCAAAAGGGACTTTAGGGAGACCCAGTACTTC	EEEEEEEEEEEEEEEEEEEEEEEEEEEEEEEEEEEEEEEEEE	TRBV5-1*00(420)	TRBD2*00(30)	TRBJ2-5*00(215)		554|566|590|0|12||60.0	16|22|48|16|22||30.0	25|40|68|27|42||75.0												TGCGCCAGCAGCAAAAGGGACTTTAGGGAGACCCAGTACTTC	36								CASSKRDFRETQYF		:::::::::0:-4:12:16:0:-10:22:27:-5:42:::	TLML_29_	RNA
3313	CLONES_TRBTLML_29__4W_TCR-JV_cDNA_25_CGGATTGC_merged_170000.txt	5593	2	6.0465e-05	TGCGCCAGCAATGGACAGGGGAACACCGGGGAGCTGTTTTTT	EEEEEEEEEEEEEEEEEEEEEEEEEEEEEEEEEEEEEEEEEE	TRBV23-1*00(585)	TRBD1*00(40)	TRBJ2-2*00(245)		580|590|617|0|10||50.0	13|21|36|12|20||40.0	21|43|71|20|42||110.0												TGCGCCAGCAATGGACAGGGGAACACCGGGGAGCTGTTTTTT	36								CASNGQGNTGELFF		:::::::::0:-7:10:12:-1:-3:20:20:-1:42:::	TLML_29_	RNA
3314	CLONES_TRBTLML_29__4W_TCR-JV_cDNA_25_CGGATTGC_merged_170000.txt	5594	2	6.0465e-05	TGCGCCAGCAACACCGGGACAGGGGTGGATACGCAGTATTTT	EEEEEEEEEEEEEEEEEEEEEEEEEEEEEEEEEEEEEEEEEE	TRBV10-2*00(207)	TRBD1*00(60)	TRBJ2-3*00(215)		533|543|570|0|10||50.0	10|22|36|13|25||60.0	26|41|69|27|42||75.0												TGCGCCAGCAACACCGGGACAGGGGTGGATACGCAGTATTTT	36								CASNTGTGVDTQYF		:::::::::0:-7:10:13:2:-2:25:27:-6:42:::	TLML_29_	RNA
3315	CLONES_TRBTLML_29__4W_TCR-JV_cDNA_25_CGGATTGC_merged_170000.txt	5602	2	6.0465e-05	TGCAGTGCTCCGGGACTAGCGCTCTACAATGAGCAGTTCTTC	EEEEEEEEEEEEEEEEEEEEEEEEEEEEEEEEEEEEEEEEEE	TRBV20-1*00(410)	TRBD2*00(60)	TRBJ2-1*00(235)		759|768|793|0|9||45.0	14|26|48|9|21||60.0	23|42|70|23|42||95.0												TGCAGTGCTCCGGGACTAGCGCTCTACAATGAGCAGTTCTTC	36								CSAPGLALYNEQFF		:::::::::0:-5:9:9:2:-6:21:23:-3:42:::	TLML_29_	RNA
3316	CLONES_TRBTLML_29__4W_TCR-JV_cDNA_25_CGGATTGC_merged_170000.txt	5603	2	6.0465e-05	TGCAGTGCTGCCCTCCCGGGGGGTGGGTACGAGCAGTACTTC	EEEEEEEEEEAEAEEEEEEEEEEEEEEEEEEEEEEEEEEEEE	TRBV20-1*00(470)	TRBD2*00(45)	TRBJ2-7*00(215)		759|768|793|0|9||45.0	31|40|48|9|18||45.0	24|39|67|27|42||75.0												TGCAGTGCTGCCCTCCCGGGGGGTGGGTACGAGCAGTACTTC	32								CSAALPGGGYEQYF		:::::::::0:-5:9:9:-15:8:18:27:-4:42:::	TLML_29_	RNA
3317	CLONES_TRBTLML_29__4W_TCR-JV_cDNA_25_CGGATTGC_merged_170000.txt	5604	2	6.0465e-05	TGCAGTGCTATAACCCAGGGATCCAACTATGGCTACACCTTC	EEEEEEEEEEEEEEEEEEEEEEEEEEEEEEEEEEEEEEEEEE	TRBV20-1*00(130)	TRBD1*00(25)	TRBJ1-2*00(222)		759|769|793|0|10||50.0	16|21|36|15|20||25.0	22|40|68|24|42||90.0												TGCAGTGCTATAACCCAGGGATCCAACTATGGCTACACCTTC	36								CSAITQGSNYGYTF		:::::::::0:-4:10:15:-4:-3:20:24:-2:42:::	TLML_29_	RNA
3318	CLONES_TRBTLML_29__4W_TCR-JV_cDNA_25_CGGATTGC_merged_170000.txt	5605	2	6.0465e-05	TGCAGTGCTAGTCACTGGCGGAGCTACAATGAGCAGTTCTTC	EEEEEEEEEEEEEEEEEEEEEEEEEEEEEEEEEEEEEEEEEE	TRBV20-1*00(125)		TRBJ2-1*00(235)		759|770|793|0|11||55.0		23|42|70|23|42||95.0												TGCAGTGCTAGTCACTGGCGGAGCTACAATGAGCAGTTCTTC	36								CSASHWRSYNEQFF		:::::::::0:-3:11:::::23:-3:42:::	TLML_29_	RNA
3319	CLONES_TRBTLML_29__4W_TCR-JV_cDNA_25_CGGATTGC_merged_170000.txt	5606	2	6.0465e-05	TGCAGTGCTAGTGGGGACAGTCCGGGAGAGACCCAGTACTTC	EEEEEEEEEEEEEEEEEEEEEEEEEEEEEEEEEEEEEEEEEE	TRBV20-1*00(305)	TRBD1*00(35)	TRBJ2-5*00(220)		759|770|793|0|11||55.0	12|19|36|13|20||35.0	24|40|68|26|42||80.0												TGCAGTGCTAGTGGGGACAGTCCGGGAGAGACCCAGTACTTC	36								CSASGDSPGETQYF		:::::::::0:-3:11:13:0:-5:20:26:-4:42:::	TLML_29_	RNA
3320	CLONES_TRBTLML_29__4W_TCR-JV_cDNA_25_CGGATTGC_merged_170000.txt	5607	2	6.0465e-05	TGCAGTGCTAGGCGGGGCGGAGCTAACTATGGCTACACCTTC	EEEEEEEEEEEEEEEEEEEEEEEEEEEEEEEEEEEEEEEEEE	TRBV20-1*00(355)	TRBD1*00(30)	TRBJ1-2*00(242)		759|770|793|0|11||55.0	19|25|36|13|19||30.0	18|40|68|20|42||110.0												TGCAGTGCTAGGCGGGGCGGAGCTAACTATGGCTACACCTTC	36								CSARRGGANYGYTF		:::::::::0:-3:11:13:-7:1:19:20:2:42:::	TLML_29_	RNA
3321	CLONES_TRBTLML_29__4W_TCR-JV_cDNA_25_CGGATTGC_merged_170000.txt	5608	2	6.0465e-05	TGCAGTGCTAGAGTGGGCAGACTGAGACAGCCCCAGCATTTT	EEEEEEEAEEEEEEEEEEEEEEEEEEEEEEEEEEEEEEEEEE	TRBV20-1*00(490)		TRBJ1-5*00(215)		759|772|793|0|13||65.0		27|42|70|27|42||75.0												TGCAGTGCTAGAGTGGGCAGACTGAGACAGCCCCAGCATTTT	32								CSARVGRLRQPQHF		:::::::::0:-1:13:::::27:-7:42:::	TLML_29_	RNA
3322	CLONES_TRBTLML_29__4W_TCR-JV_cDNA_25_CGGATTGC_merged_170000.txt	5609	2	6.0465e-05	TGCAGTGCTAGAGTGACTAGCGGTCCCTACGAGCAGTACTTC	EEEEEEEEEEEEEEEEEEEEEEEEEEEEEEEAEEEEEEEEEE	TRBV20-1*00(490)	TRBD2*00(45)	TRBJ2-7*00(225)		759|772|793|0|13||65.0	18|27|48|14|23||45.0	22|39|67|25|42||85.0												TGCAGTGCTAGAGTGACTAGCGGTCCCTACGAGCAGTACTTC	32								CSARVTSGPYEQYF		:::::::::0:-1:13:14:-2:-5:23:25:-2:42:::	TLML_29_	RNA
3323	CLONES_TRBTLML_29__4W_TCR-JV_cDNA_25_CGGATTGC_merged_170000.txt	5610	2	6.0465e-05	TGCAGTGCTAGAGCTGGGACAGGGAATGAAAAACTGTTTTTT	EEEEEEEEEEEEEEEEEEEEEEEEEEEEEEEEEEEEEEEEEE	TRBV20-1*00(175)	TRBD1*00(45)	TRBJ1-4*00(230)		759|772|793|0|13||65.0	12|21|36|15|24||45.0	25|43|71|24|42||90.0												TGCAGTGCTAGAGCTGGGACAGGGAATGAAAAACTGTTTTTT	36								CSARAGTGNEKLFF		:::::::::0:-1:13:15:0:-3:24:24:-5:42:::	TLML_29_	RNA
3324	CLONES_TRBTLML_29__4W_TCR-JV_cDNA_25_CGGATTGC_merged_170000.txt	5611	2	6.0465e-05	TGCAGTGCTAGAGATCGGCAGGGTTATCAGCCCCAGCATTTT	EEEEEEEEEEEEEEEEEEEEEEEEEEEEEEEEEEEEEEEEEE	TRBV20-1*00(290.5)	TRBD1*00(25)	TRBJ1-5*00(225)		759|775|793|0|16||80.0	16|21|36|18|23||25.0	25|42|70|25|42||85.0												TGCAGTGCTAGAGATCGGCAGGGTTATCAGCCCCAGCATTTT	36								CSARDRQGYQPQHF		:::::::::0:2:16:18:-4:-3:23:25:-5:42:::	TLML_29_	RNA
3325	CLONES_TRBTLML_29__4W_TCR-JV_cDNA_25_CGGATTGC_merged_170000.txt	5612	2	6.0465e-05	TGCAGTGCTAGAGATCGACTAGCGGAGGGGGCCCAGTACTTC	EEEEEEEEEEEEEEEEEEEEEEEEEEEEEEEEEEEEEEEEEE	TRBV20-1*00(445)	TRBD2*00(45)	TRBJ2-5*00(195)		759|775|793|0|16||80.0	18|27|48|16|25||45.0	29|40|68|31|42||55.0												TGCAGTGCTAGAGATCGACTAGCGGAGGGGGCCCAGTACTTC	36								CSARDRLAEGAQYF		:::::::::0:2:16:16:-2:-5:25:31:-9:42:::	TLML_29_	RNA
3326	CLONES_TRBTLML_29__4W_TCR-JV_cDNA_25_CGGATTGC_merged_170000.txt	5613	2	6.0465e-05	TGCAGTGCTAGAGATGACAGGGATGGAAACACCATATATTTT	EEEEEEEEEEEEEEEEEEEEEEEEEEEEEEEEEEEEEEEEEE	TRBV20-1*00(513)	TRBD1*00(35)	TRBJ1-3*00(111)		759|774|793|0|15||75.0	14|21|36|15|22||35.0	23|42|70|23|42||95.0												TGCAGTGCTAGAGATGACAGGGATGGAAACACCATATATTTT	36								CSARDDRDGNTIYF		:::::::::0:1:15:15:-2:-3:22:23:-3:42:::	TLML_29_	RNA
3327	CLONES_TRBTLML_29__4W_TCR-JV_cDNA_25_CGGATTGC_merged_170000.txt	5614	2	6.0465e-05	TGCAGTGCTAGAAAGGGGAATGGGCTCGATGAGCAGTTCTTC	EEEEEEEEEEEEEEEEEEEEEEEEEEEEEEEEEEEEEEEEEE	TRBV20-1*00(200)	TRBD1*00(25)	TRBJ2-1*00(210)		759|771|793|0|12||60.0	17|22|36|13|18||25.0	28|42|70|28|42||70.0												TGCAGTGCTAGAAAGGGGAATGGGCTCGATGAGCAGTTCTTC	36								CSARKGNGLDEQFF		:::::::::0:-2:12:13:-5:-2:18:28:-8:42:::	TLML_29_	RNA
3328	CLONES_TRBTLML_29__4W_TCR-JV_cDNA_25_CGGATTGC_merged_170000.txt	5615	2	6.0465e-05	TGCAGTGCCAATTTGAGGATTAGCACAGATACGCAGTATTTT	EEEEEEEEEEEEEEEEEEEEEEEEEEEEEEEEEEEEEEEEEE	TRBV20-1*00(617)		TRBJ2-3*00(250)		759|767|793|0|8||40.0		19|41|69|20|42||110.0												TGCAGTGCCAATTTGAGGATTAGCACAGATACGCAGTATTTT	36								CSANLRISTDTQYF		:::::::::0:-6:8:::::20:1:42:::	TLML_29_	RNA
3329	CLONES_TRBTLML_29__4W_TCR-JV_cDNA_25_CGGATTGC_merged_170000.txt	5616	2	6.0465e-05	TGCAGTGCCAAACAGGGGGCCGGTAATTCACCCCTCCACTTT	EEEEEEEEEEEEEEEEEEEEEEEEEEEEEEEEEEEEEEEEEA	TRBV20-1*00(730)	TRBD1*00(45)	TRBJ1-6*00(235)		759|767|793|0|8||40.0	15|24|36|11|20||45.0	26|45|73|23|42||95.0												TGCAGTGCCAAACAGGGGGCCGGTAATTCACCCCTCCACTTT	32								CSAKQGAGNSPLHF		:::::::::0:-6:8:11:-3:0:20:23:-6:42:::	TLML_29_	RNA
3330	CLONES_TRBTLML_29__4W_TCR-JV_cDNA_25_CGGATTGC_merged_170000.txt	5617	2	6.0465e-05	TGCAGCGTTTTCAGGGGGGCAGGTATCGGGGAGCTGTTTTTT	EEEEEEEEEEEEEEEEEEEEEEEE7EEEEEEEEEEEEEEEEE	TRBV29-1*00(155)	TRBD1*00(35)	TRBJ2-2*00(220)		700|709|734|0|9||45.0	16|23|36|11|18||35.0	27|43|71|26|42||80.0												TGCAGCGTTTTCAGGGGGGCAGGTATCGGGGAGCTGTTTTTT	22								CSVFRGAGIGELFF		:::::::::0:-5:9:11:-4:-1:18:26:-7:42:::	TLML_29_	RNA
3331	CLONES_TRBTLML_29__4W_TCR-JV_cDNA_25_CGGATTGC_merged_170000.txt	5618	2	6.0465e-05	TGCAGCGTTGGGACTACCAGTAGGGCAGATACGCAGTATTTT	EEEEEEEEEEEEEEEEEEEEEEEEEEEEEEEEEEEEEEEEEE	TRBV29-1*00(555)	TRBD2*00(30)	TRBJ2-3*00(225)		700|710|734|0|10||50.0	17|23|48|10|16||30.0	24|41|69|25|42||85.0												TGCAGCGTTGGGACTACCAGTAGGGCAGATACGCAGTATTTT	36								CSVGTTSRADTQYF		:::::::::0:-4:10:10:-1:-9:16:25:-4:42:::	TLML_29_	RNA
3332	CLONES_TRBTLML_29__4W_TCR-JV_cDNA_25_CGGATTGC_merged_170000.txt	5619	2	6.0465e-05	TGCAGCGTTGGAGTGGGAGGGAGCTCCTACGAGCAGTACTTC	EEEEEEEEEEEEEEEEEEEEEEEEEEEEEEEEEEEEEEEEEE	TRBV29-1*00(385)	TRBD2*00(25)	TRBJ2-7*00(255)		700|710|734|0|10||50.0	25|30|48|14|19||25.0	16|39|67|19|42||115.0												TGCAGCGTTGGAGTGGGAGGGAGCTCCTACGAGCAGTACTTC	36								CSVGVGGSSYEQYF		:::::::::0:-4:10:14:-9:-2:19:19:4:42:::	TLML_29_	RNA
3333	CLONES_TRBTLML_29__4W_TCR-JV_cDNA_25_CGGATTGC_merged_170000.txt	5620	2	6.0465e-05	TGCAGCGTTGACCGCAGGGGCTCCTACAATGAGCAGTTCTTC	EEEEEEEEEEEEEEEEEEEEEEEEEEEEEEEEEEEEEEEEEE	TRBV29-1*00(650)		TRBJ2-1*00(251)		700|711|734|0|11||55.0		15|42|70|15|42|SA18G|119.0												TGCAGCGTTGACCGCAGGGGCTCCTACAATGAGCAGTTCTTC	36								CSVDRRGSYNEQFF		:::::::::0:-3:11:::::15:5:42:::	TLML_29_	RNA
3334	CLONES_TRBTLML_29__4W_TCR-JV_cDNA_25_CGGATTGC_merged_170000.txt	5621	2	6.0465e-05	TGCAGCGTTGAGAGAGCACCCTTGGTGGAGACCCAGTACTTC	EEEEEEE<EEEEEEEEEEEEEEEEEEEEEEEEEEEEEEEEEE	TRBV29-1*00(415)		TRBJ2-5*00(215)		700|711|734|0|11||55.0		25|40|68|27|42||75.0												TGCAGCGTTGAGAGAGCACCCTTGGTGGAGACCCAGTACTTC	27								CSVERAPLVETQYF		:::::::::0:-3:11:::::27:-5:42:::	TLML_29_	RNA
3335	CLONES_TRBTLML_29__4W_TCR-JV_cDNA_25_CGGATTGC_merged_170000.txt	5622	2	6.0465e-05	TGCAGCGTTGAATGGGCGGACAGAAACTACGAGCAGTACTTC	EEEEEEEEEEEEEEEEEEEEEEEEEEEEEEEEEEEEEEEEEE	TRBV29-1*00(190)	TRBD1*00(30)	TRBJ2-7*00(220)		700|712|734|0|12||60.0	13|19|36|17|23||30.0	23|39|67|26|42||80.0												TGCAGCGTTGAATGGGCGGACAGAAACTACGAGCAGTACTTC	36								CSVEWADRNYEQYF		:::::::::0:-2:12:17:-1:-5:23:26:-3:42:::	TLML_29_	RNA
3336	CLONES_TRBTLML_29__4W_TCR-JV_cDNA_25_CGGATTGC_merged_170000.txt	5623	2	6.0465e-05	TGCAGCGTTGAAGTCCGGGATCTACTCTATGGCTACACCTTC	EEEEEEEEEEEEEEEEEEEEEEEEEEEEEEEEEEEEEEEEEE	TRBV29-1*00(233)	TRBD1*00(30),TRBD2*00(30)	TRBJ1-2*00(220)		700|713|734|0|13||65.0	10|16|36|14|20||30.0;14|20|48|14|20||30.0	24|40|68|26|42||80.0												TGCAGCGTTGAAGTCCGGGATCTACTCTATGGCTACACCTTC	36								CSVEVRDLLYGYTF		:::::::::0:-1:13:14:2:-8:20:26:-4:42:::	TLML_29_	RNA
3337	CLONES_TRBTLML_29__4W_TCR-JV_cDNA_25_CGGATTGC_merged_170000.txt	5624	2	6.0465e-05	TGCAGCGTTGAAAGCGGGGACAGGGGACCCGAGCAGTACTTC	EEEEEEEEEEEEEEEEEEEEEEEEEEEEEEEEEEEEEEEEEE	TRBV29-1*00(265)	TRBD1*00(50)	TRBJ2-7*00(205)		700|712|734|0|12||60.0	12|22|36|16|26||50.0	26|39|67|29|42||65.0												TGCAGCGTTGAAAGCGGGGACAGGGGACCCGAGCAGTACTTC	36								CSVESGDRGPEQYF		:::::::::0:-2:12:16:0:-2:26:29:-6:42:::	TLML_29_	RNA
3338	CLONES_TRBTLML_29__4W_TCR-JV_cDNA_25_CGGATTGC_merged_170000.txt	5625	2	6.0465e-05	TGCAGCGTTAAGATAGGGGGATCGTTGGATACGCAGTATTTT	EEEEEEEEEEEEEEEEEEEEEEEEEEEEEEEEEEEEEEEEEE	TRBV29-1*00(484)	TRBD1*00(30)	TRBJ2-3*00(215)		700|715|734|0|14|DG709|49.0	17|23|36|14|20||30.0	26|41|69|27|42||75.0												TGCAGCGTTAAGATAGGGGGATCGTTGGATACGCAGTATTTT	36								CSVKIGGSLDTQYF		:::::::::0:1:14:14:-5:-1:20:27:-6:42:::	TLML_29_	RNA
3339	CLONES_TRBTLML_29__4W_TCR-JV_cDNA_25_CGGATTGC_merged_170000.txt	5626	2	6.0465e-05	TGCAGCGTCGCCACAGGGGGCAGCTCCTACGAGCAGTACTTC	EEEEEEEEEEEEEEEEEEEEEEEEEEEEEEEEEEEEEEEEEE	TRBV29-1*00(225)	TRBD1*00(45)	TRBJ2-7*00(245)		700|708|734|0|8||40.0	15|24|36|12|21||45.0	18|39|67|21|42||105.0												TGCAGCGTCGCCACAGGGGGCAGCTCCTACGAGCAGTACTTC	36								CSVATGGSSYEQYF		:::::::::0:-6:8:12:-3:0:21:21:2:42:::	TLML_29_	RNA
3340	CLONES_TRBTLML_29__4W_TCR-JV_cDNA_25_CGGATTGC_merged_170000.txt	5627	2	6.0465e-05	TGCAGCGTCATGAAGCCGGACAGCTCCTACGAGCAGTACTTC	EEEEEEEEEEEEEEEEEEEEEEEEEEEEEEEEEEEEEEEEEE	TRBV29-1*00(168)		TRBJ2-7*00(245)		700|708|734|0|8||40.0		18|39|67|21|42||105.0												TGCAGCGTCATGAAGCCGGACAGCTCCTACGAGCAGTACTTC	36								CSVMKPDSSYEQYF		:::::::::0:-6:8:::::21:2:42:::	TLML_29_	RNA
3341	CLONES_TRBTLML_29__4W_TCR-JV_cDNA_25_CGGATTGC_merged_170000.txt	5628	2	6.0465e-05	TGCAGCGTCAGGGGCACCTGGGGGAACACTGAAGCTTTCTTT	EEEEEEEEEEEEEEEEEEEEEEEEEEEEEEEEEEEEEEEEEE	TRBV29-1*00(422.5)	TRBD1*00(30)	TRBJ1-1*00(235)		700|708|734|0|8||40.0	16|22|36|8|14||30.0	21|40|68|23|42||95.0												TGCAGCGTCAGGGGCACCTGGGGGAACACTGAAGCTTTCTTT	36								CSVRGTWGNTEAFF		:::::::::0:-6:8:8:-4:-2:14:23:-1:42:::	TLML_29_	RNA
3342	CLONES_TRBTLML_29__4W_TCR-JV_cDNA_25_CGGATTGC_merged_170000.txt	5629	2	6.0465e-05	TGCAGCGTGCCGTCGCCCTCTGGGGCCAACGTCCTGACTTTC	EEEEEEEEEEEEEEEEEEEEEEEEEEEEEEEEEEEEEEEEEE	TRBV29-1*00(790)		TRBJ2-6*00(205)		700|708|734|0|8||40.0		20|45|73|17|42||125.0												TGCAGCGTGCCGTCGCCCTCTGGGGCCAACGTCCTGACTTTC	36								CSVPSPSGANVLTF		:::::::::0:-6:8:::::17:0:42:::	TLML_29_	RNA
3343	CLONES_TRBTLML_29__4W_TCR-JV_cDNA_25_CGGATTGC_merged_170000.txt	5630	2	6.0465e-05	TGCAGCGTAAAGTCCCAGGGAACGACCGGGGAGCTGTTTTTT	EEEEEEEEEEEEEEEEEEEEEEEEEEEEEEEEEEEEEEAAAA	TRBV29-1*00(820)	TRBD2*00(30)	TRBJ2-2*00(95)		700|708|734|0|8||40.0	10|16|48|10|16||30.0	25|43|71|24|42||90.0												TGCAGCGTAAAGTCCCAGGGAACGACCGGGGAGCTGTTTTTT	32								CSVKSQGTTGELFF		:::::::::0:-6:8:10:6:-16:16:24:-5:42:::	TLML_29_	RNA
3344	CLONES_TRBTLML_29__4W_TCR-JV_cDNA_25_CGGATTGC_merged_170000.txt	5631	2	6.0465e-05	TGCAGCGCTACGGCCAGGGGTGACACCGGGGAGCTGTTTTTT	AEEEEEEEEEEEEEEEEEEEEEEEEEEEEEEEEEEEEEEEEE	TRBV20-1*00(399)	TRBD1*00(30)	TRBJ2-2*00(240)		759|769|793|0|10|ST764C|34.0	16|22|36|14|20||30.0	23|43|71|22|42||100.0												TGCAGCGCTACGGCCAGGGGTGACACCGGGGAGCTGTTTTTT	32								CSATARGDTGELFF		:::::::::0:-4:10:14:-4:-2:20:22:-3:42:::	TLML_29_	RNA
3345	CLONES_TRBTLML_29__4W_TCR-JV_cDNA_25_CGGATTGC_merged_170000.txt	5632	2	6.0465e-05	TGCAGCGCCGACCTCCTAGCGGCCTACAATGAGCAGTTCTTC	EEEEEEEEEEEEEEEEEEEEEEEEEEEEEEEEEEEEEEEEEE	TRBV29-1*00(845)	TRBD2*00(35)	TRBJ2-1*00(155)		700|707|734|0|7||35.0	20|27|48|15|22||35.0	22|42|70|22|42||100.0												TGCAGCGCCGACCTCCTAGCGGCCTACAATGAGCAGTTCTTC	36								CSADLLAAYNEQFF		:::::::::0:-7:7:15:-4:-5:22:22:-2:42:::	TLML_29_	RNA
3346	CLONES_TRBTLML_29__4W_TCR-JV_cDNA_25_CGGATTGC_merged_170000.txt	5633	2	6.0465e-05	CGTGCCAGCAGCTTAGGGGAAATCACAGATACGCAGTATTTT	EEEEEEEEEEEEEEEEEEEEEEEEEEEEEEEEEEEEEEEEEE	TRBV7-3*00(482)		TRBJ2-3*00(235)		540|555|577|0|15|ST540C|59.0		22|41|69|23|42||95.0												CGTGCCAGCAGCTTAGGGGAAATCACAGATACGCAGTATTTT	36								RASSLGEITDTQYF		:::::::::0:-2:15:::::23:-2:42:::	TLML_29_	RNA
3347	CLONES_TRBTLML_29__4W_TCR-JV_cDNA_25_CGGATTGC_merged_170000.txt	5638	2	6.0465e-05	TGTGCCAGCATCCAAATTTGGGGGTAGGGCCCCAGCATTTT	EEEEEEEEEEEEEEEEEEEEEEEEEEEEEEEEEEEEEEEEE	TRBV21-1*00(370)	TRBD1*00(25)	TRBJ1-5*00(205)		544|554|581|0|10||50.0	18|23|36|19|24||25.0	29|42|70|28|41||65.0												TGTGCCAGCATCCAAATTTGGGGGTAGGGCCCCAGCATTTT	36								CASIQIW_VGPQHF		:::::::::0:-7:10:19:-6:-1:24:28:-9:41:::	TLML_29_	RNA
3348	CLONES_TRBTLML_29__4W_TCR-JV_cDNA_25_CGGATTGC_merged_170000.txt	5639	2	6.0465e-05	TGTGCCAGCAGTTATTAAGGGTTGGAAACACCATATATTTT	EEEEEEEEEEEEEEEEEEEEEEEEEEEEEEEEEEEEEEEEE	TRBV6-5*00(111),TRBV6-9*00(104),TRBV6-1*00(100)		TRBJ1-3*00(235)		519|533|556|0|14||70.0;515|531|552|0|16||80.0;516|528|553|0|12||60.0		23|42|70|22|41||95.0												TGTGCCAGCAGTTATTAAGGGTTGGAAACACCATATATTTT	36								CASSY*G_GNTIYF		:::::::::0:-3:14:::::22:-3:41:::	TLML_29_	RNA
3349	CLONES_TRBTLML_29__4W_TCR-JV_cDNA_25_CGGATTGC_merged_170000.txt	5640	2	6.0465e-05	TGTGCCAGCAGTGGGGGGGGGGTAATCAGCCCCAGCATTTT	EEEEEEEEEEEEEEEEEEEEEEEEEEE7EEEEEEEEEEEEE	TRBV2*00(272.5)	TRBD1*00(25)	TRBJ1-5*00(230)		518|531|555|0|13||65.0	18|23|36|13|18||25.0	24|42|70|23|41||90.0												TGTGCCAGCAGTGGGGGGGGGGTAATCAGCCCCAGCATTTT	22								CASSGGG_NQPQHF		:::::::::0:-4:13:13:-6:-1:18:23:-4:41:::	TLML_29_	RNA
3350	CLONES_TRBTLML_29__4W_TCR-JV_cDNA_25_CGGATTGC_merged_170000.txt	5641	2	6.0465e-05	TGTGCCAGCAGTGAGAACCCCCTGGAAACACCATATATTTT	EEEEEEEEEEEEEEEEEEEEEEEEEEEEEEEEEEEEEEEEE	TRBV25-1*00(1120)		TRBJ1-3*00(240)		551|565|588|0|14||70.0		22|42|70|21|41||100.0												TGTGCCAGCAGTGAGAACCCCCTGGAAACACCATATATTTT	36								CASSENP_GNTIYF		:::::::::0:-3:14:::::21:-2:41:::	TLML_29_	RNA
3351	CLONES_TRBTLML_29__4W_TCR-JV_cDNA_25_CGGATTGC_merged_170000.txt	5645	2	6.0465e-05	TGCGCCAGCAGTCGGGGGGGGCCCCCTACGAGCAGTACTTC	EEEEEEEEEEEEEEEEEEEEEEEEEAEEEEEEEEEEEEEEE	TRBV23-1*00(570)	TRBD1*00(34),TRBD2*00(34)	TRBJ2-7*00(225)		580|593|617|0|13||65.0	18|28|36|14|24|SC23G|34.0;25|35|48|14|24|SA28G|34.0	22|39|67|24|41||85.0												TGCGCCAGCAGTCGGGGGGGGCCCCCTACGAGCAGTACTTC	32								CASSRGG_PYEQYF		:::::::::0:-4:13:14:-6:4:24:24:-2:41:::	TLML_29_	RNA
3352	CLONES_TRBTLML_29__4W_TCR-JV_cDNA_25_CGGATTGC_merged_170000.txt	5657	2	6.0465e-05	TGTGCCAGCAGCTTCGACAGGGTCGAAAAACTGTTTTTTT	EEEEEEEEEEEEEEEEEEEEEEEEEEEEEEEEEEEEEEEE	TRBV5-6*00(385),TRBV5-5*00(369),TRBV5-7*00(369)	TRBD1*00(35)	TRBJ1-4*00(194)		550|564|586|0|14||70.0;549|563|585|0|14||70.0;551|565|587|0|14||70.0	14|21|36|15|22||35.0	28|43|71|24|40|I43T|54.0												TGTGCCAGCAGCTTCGACAGGGTCGAAAAACTGTTTTTTT	36								CASSFDR_SKNCFF		:::::::::0:-2:14:15:-2:-3:22:24:-8:40:::	TLML_29_	RNA
3353	CLONES_TRBTLML_29__4W_TCR-JV_cDNA_25_CGGATTGC_merged_170000.txt	5658	2	6.0465e-05	TGTGCCAGCAGCTACCTGACCTAGGGAGACCCAGTACTTC	EEEEEEEEEEEEEEEEEEEEEEEEEEEEEEEEEEEEEEEE	TRBV7-3*00(145)		TRBJ2-5*00(215)		540|553|577|0|13||65.0		25|40|68|25|40||75.0												TGTGCCAGCAGCTACCTGACCTAGGGAGACCCAGTACTTC	36								CASSYLT_RETQYF		:::::::::0:-4:13:::::25:-5:40:::	TLML_29_	RNA
3354	CLONES_TRBTLML_29__4W_TCR-JV_cDNA_25_CGGATTGC_merged_170000.txt	5659	2	6.0465e-05	TGTGCCAGCAGCCCGGACAGCTTACAATGAGCAGTTCTTC	EEEEEEEEEEEEEEEEEEEEEEEEEEEEEEEEEEEEEEEE	TRBV7-3*00(570)	TRBD1*00(30)	TRBJ2-1*00(215)		540|552|577|0|12||60.0	13|19|36|14|20||30.0	24|42|70|22|40||90.0												TGTGCCAGCAGCCCGGACAGCTTACAATGAGCAGTTCTTC	36								CASSPDS_YNEQFF		:::::::::0:-5:12:14:-1:-5:20:22:-4:40:::	TLML_29_	RNA
3355	CLONES_TRBTLML_29__4W_TCR-JV_cDNA_25_CGGATTGC_merged_170000.txt	5664	2	6.0465e-05	TGCGCCAGCCCCGATGCCCGCCAATCAGCCCCAGCATTTT	EEEEEEEEEEEEEEEEEEEEEEEEEEEEEEEEEEEEEEEE	TRBV4-3*00(517),TRBV4-2*00(501)	TRBD2*00(25)	TRBJ1-5*00(197.5)		537|546|574|0|9||45.0;537|546|574|0|9|ST539C|29.0	4|9|48|16|21||25.0	23|42|70|21|40||95.0												TGCGCCAGCCCCGATGCCCGCCAATCAGCCCCAGCATTTT	36								CASPDAR_NQPQHF		:::::::::0:-8:9:16:12:-23:21:21:-3:40:::	TLML_29_	RNA
3356	CLONES_TRBTLML_29__4W_TCR-JV_cDNA_25_CGGATTGC_merged_170000.txt	5737	2	6.0465e-05	TGTGCCTCGAGTTTTGGGGGCAGCTATGGCTACACCTTC	EEEEEEEEEEEEEEEEEEEEEEEEEEEEEEEEEEEEEEE	TRBV24-1*00(280)	TRBD1*00(30)	TRBJ1-2*00(220)		559|565|597|0|6||30.0	18|24|36|15|21||30.0	24|40|68|23|39||80.0												TGTGCCTCGAGTTTTGGGGGCAGCTATGGCTACACCTTC	36								CASSFGGSYGYTF		:::::::::0:-12:6:15:-6:0:21:23:-4:39:::	TLML_29_	RNA
3357	CLONES_TRBTLML_29__4W_TCR-JV_cDNA_25_CGGATTGC_merged_170000.txt	5739	2	6.0465e-05	TGTGCCTGGAGTTTACAGGGGCACAATGAGCAGTTCTTC	EEEEEEEEEEEEEEEEEEEEEEEEEEEEEEEEEEEEEEE	TRBV30*00(299)	TRBD1*00(25)	TRBJ2-1*00(225)		787|804|821|0|17|SG799T|69.0	19|24|36|17|22||25.0	25|42|70|22|39||85.0												TGTGCCTGGAGTTTACAGGGGCACAATGAGCAGTTCTTC	36								CAWSLQGHNEQFF		:::::::::0:3:17:17:-7:0:22:22:-5:39:::	TLML_29_	RNA
3358	CLONES_TRBTLML_29__4W_TCR-JV_cDNA_25_CGGATTGC_merged_170000.txt	5740	2	6.0465e-05	TGTGCCTGGAGTGATGGCCGAGTTCAGCCCCAGCATTTT	EEEEEEEEEEEEEEEEEEEEEEEEEEEEEEEEEEEEEEE	TRBV30*00(175)		TRBJ1-5*00(220)		787|800|821|0|13||65.0		26|42|70|23|39||80.0												TGTGCCTGGAGTGATGGCCGAGTTCAGCCCCAGCATTTT	36								CAWSDGRVQPQHF		:::::::::0:-1:13:::::23:-6:39:::	TLML_29_	RNA
3359	CLONES_TRBTLML_29__4W_TCR-JV_cDNA_25_CGGATTGC_merged_170000.txt	5741	2	6.0465e-05	TGTGCCTGGAGTAGGGGGACTAATGAAAAACTGTTTTTT	EEEEEEEEEEEEEEEEEEEEEEEEEEEEEEEEEEEEEEE	TRBV30*00(206)	TRBD1*00(30)	TRBJ1-4*00(245)		787|799|821|0|12||60.0	17|23|36|12|18||30.0	22|43|71|18|39||105.0												TGTGCCTGGAGTAGGGGGACTAATGAAAAACTGTTTTTT	36								CAWSRGTNEKLFF		:::::::::0:-2:12:12:-5:-1:18:18:-2:39:::	TLML_29_	RNA
3360	CLONES_TRBTLML_29__4W_TCR-JV_cDNA_25_CGGATTGC_merged_170000.txt	5742	2	6.0465e-05	TGTGCCTGGAGGGCTTCAGGGACTCAGCCCCAGCATTTT	EEEEEEEEEEEEEEEEEEEEEEEEEEEEEEEEEEEEEEE	TRBV30*00(1115)	TRBD1*00(25),TRBD2*00(25)	TRBJ1-5*00(160)		787|798|821|0|11||55.0	12|17|36|18|23||25.0;16|21|48|18|23||25.0	26|42|70|23|39||80.0												TGTGCCTGGAGGGCTTCAGGGACTCAGCCCCAGCATTTT	36								CAWRASGTQPQHF		:::::::::0:-3:11:18:0:-7:23:23:-6:39:::	TLML_29_	RNA
3361	CLONES_TRBTLML_29__4W_TCR-JV_cDNA_25_CGGATTGC_merged_170000.txt	5743	2	6.0465e-05	TGTGCCTGGAGACTAGCAAGGACAGATACGCAGTATTTT	EEEEEEEEEEEEEEEEEEEEEEEEEEEEEEEEEEEEEEE	TRBV30*00(545)	TRBD2*00(30)	TRBJ2-3*00(230)		787|798|821|0|11||55.0	19|25|48|11|17||30.0	23|41|69|21|39||90.0												TGTGCCTGGAGACTAGCAAGGACAGATACGCAGTATTTT	36								CAWRLARTDTQYF		:::::::::0:-3:11:11:-3:-7:17:21:-3:39:::	TLML_29_	RNA
3362	CLONES_TRBTLML_29__4W_TCR-JV_cDNA_25_CGGATTGC_merged_170000.txt	5744	2	6.0465e-05	TGTGCCCTGGCCGGGACAGAGAATTCACCCCTCCACTTT	EEEEEEEEEEEEEEEEEEEEEEEEEEEEEEEEEEEEEEE	TRBV30*00(295)	TRBD1*00(45)	TRBJ1-6*00(214)		787|793|821|0|6||30.0	10|19|36|10|19||45.0	27|45|73|21|39||90.0												TGTGCCCTGGCCGGGACAGAGAATTCACCCCTCCACTTT	36								CALAGTENSPLHF		:::::::::0:-8:6:10:2:-5:19:21:-7:39:::	TLML_29_	RNA
3363	CLONES_TRBTLML_29__4W_TCR-JV_cDNA_25_CGGATTGC_merged_170000.txt	5756	2	6.0465e-05	TGTGCCATTAGAGGACAGGGCAACTATGGCTACACCTTC	EEEEEEEEEEEEEEEEEEEEEEEEEEEEEEEEEEEEEEE	TRBV19*00(264)	TRBD1*00(40)	TRBJ1-2*00(230)		559|570|596|0|11|SG566T|39.0	13|21|36|12|20||40.0	22|40|68|21|39||90.0												TGTGCCATTAGAGGACAGGGCAACTATGGCTACACCTTC	36								CAIRGQGNYGYTF		:::::::::0:-6:11:12:-1:-3:20:21:-2:39:::	TLML_29_	RNA
3364	CLONES_TRBTLML_29__4W_TCR-JV_cDNA_25_CGGATTGC_merged_170000.txt	5757	2	6.0465e-05	TGTGCCATCAGTGATGTAGACTGGGGGGAGCTGTTTTTT	EEEEEEEEEEEEEEEEEEEEEAEEEEEEEEEEEEEEEEE	TRBV10-3*00(275)		TRBJ2-2*00(215)		533|547|570|0|14||70.0		28|43|71|24|39||75.0												TGTGCCATCAGTGATGTAGACTGGGGGGAGCTGTTTTTT	32								CAISDVDWGELFF		:::::::::0:-3:14:::::24:-8:39:::	TLML_29_	RNA
3365	CLONES_TRBTLML_29__4W_TCR-JV_cDNA_25_CGGATTGC_merged_170000.txt	5758	2	6.0465e-05	TGTGCCATCAGTGATGAGGGGCTCCATGGCTACACCTTC	AEEEEEEEEEEEEEEEEEEEEEEEEEEEEEEEEEEEEEE	TRBV10-3*00(90)	TRBD1*00(25),TRBD2*00(25)	TRBJ1-2*00(210)		533|547|570|0|14||70.0	17|22|36|16|21||25.0;27|32|48|15|20||25.0	26|40|68|25|39||70.0												TGTGCCATCAGTGATGAGGGGCTCCATGGCTACACCTTC	32								CAISDEGLHGYTF		:::::::::0:-3:14:16:-5:-2:21:25:-6:39:::	TLML_29_	RNA
3366	CLONES_TRBTLML_29__4W_TCR-JV_cDNA_25_CGGATTGC_merged_170000.txt	5759	2	6.0465e-05	TGTGCCATCAGAACAGGGGCCGGGGATACGCAGTATTTT	EEEEEEEEEEEEEEEEEEEEEEEEEEEEEEEEEEEEEEE	TRBV10-3*00(490)	TRBD1*00(35)	TRBJ2-3*00(215)		533|544|570|0|11||55.0	15|22|36|12|19||35.0	26|41|69|24|39||75.0												TGTGCCATCAGAACAGGGGCCGGGGATACGCAGTATTTT	36								CAIRTGAGDTQYF		:::::::::0:-6:11:12:-3:-2:19:24:-6:39:::	TLML_29_	RNA
3367	CLONES_TRBTLML_29__4W_TCR-JV_cDNA_25_CGGATTGC_merged_170000.txt	5764	2	6.0465e-05	TGTGCCACCGGTAGACAGGGGACCGGGGAGCTGTTTTTT	EEEEEEEEEEEEEEEEEEEEEEEEEEEEEEEEEEEEEEE	TRBV24-1*00(115)	TRBD1*00(40)	TRBJ2-2*00(230)		559|568|597|0|9||45.0	14|22|36|13|21||40.0	25|43|71|21|39||90.0												TGTGCCACCGGTAGACAGGGGACCGGGGAGCTGTTTTTT	36								CATGRQGTGELFF		:::::::::0:-9:9:13:-2:-2:21:21:-5:39:::	TLML_29_	RNA
3368	CLONES_TRBTLML_29__4W_TCR-JV_cDNA_25_CGGATTGC_merged_170000.txt	5765	2	6.0465e-05	TGTGCCACCAGCATTGAAGGGGATCAGCCCCAGCATTTT	EEEEEEEEEEEEEEEEEEEEEEEEEEEEEEEEEEEEEEE	TRBV15*00(406)	TRBD1*00(25)	TRBJ1-5*00(225)		552|565|589|0|13||65.0	17|22|36|17|22||25.0	25|42|70|22|39||85.0												TGTGCCACCAGCATTGAAGGGGATCAGCCCCAGCATTTT	36								CATSIEGDQPQHF		:::::::::0:-4:13:17:-5:-2:22:22:-5:39:::	TLML_29_	RNA
3369	CLONES_TRBTLML_29__4W_TCR-JV_cDNA_25_CGGATTGC_merged_170000.txt	5766	2	6.0465e-05	TGTGCCACCAGCAGGGCCCCCACAGATACGCAGTATTTT	EEEEEEEEEEEEEEEEEEEEEEEEEEEEEEEEEEEEEEE	TRBV15*00(1184)	TRBD1*00(25),TRBD2*00(25)	TRBJ2-3*00(175)		552|566|589|0|14||70.0	0|5|36|15|20||25.0;30|35|48|14|19||25.0	22|41|69|20|39||95.0												TGTGCCACCAGCAGGGCCCCCACAGATACGCAGTATTTT	36								CATSRAPTDTQYF		:::::::::0:-3:14:15:12:-19:20:20:-2:39:::	TLML_29_	RNA
3370	CLONES_TRBTLML_29__4W_TCR-JV_cDNA_25_CGGATTGC_merged_170000.txt	5767	2	6.0465e-05	TGTGCCACCAGCAGAGATATCGGGGATACGCAGTATTTT	EEEEEEEEEEEEEEEEEEEEEEEEEEEEEEEEEEEEEEE	TRBV15*00(344)		TRBJ2-3*00(215)		552|570|589|0|18||90.0		26|41|69|24|39||75.0												TGTGCCACCAGCAGAGATATCGGGGATACGCAGTATTTT	36								CATSRDIGDTQYF		:::::::::0:1:18:::::24:-6:39:::	TLML_29_	RNA
3371	CLONES_TRBTLML_29__4W_TCR-JV_cDNA_25_CGGATTGC_merged_170000.txt	5768	2	6.0465e-05	TGTGCCACCAACCTAGCGGGAGGAAACGAGCAGTACTTC	EEEEEEEEEEEEEEEEEEEEEEEEEEEEEEEEEEEEAAA	TRBV10-3*00(974)	TRBD2*00(55)	TRBJ2-7*00(80)		533|540|570|0|7||35.0	20|31|48|12|23||55.0	25|39|67|25|39||70.0												TGTGCCACCAACCTAGCGGGAGGAAACGAGCAGTACTTC	32								CATNLAGGNEQYF		:::::::::0:-10:7:12:-4:-1:23:25:-5:39:::	TLML_29_	RNA
3372	CLONES_TRBTLML_29__4W_TCR-JV_cDNA_25_CGGATTGC_merged_170000.txt	5769	2	6.0465e-05	TGTGCCACGTCGCCGGGCTCGGGCTATGGCTACACCTTC	EEEEEEEEEEEEEEEEEEEEEEEEEEEEEEEEEEEEEEE	TRBV6-2*00(730),TRBV6-3*00(730)	TRBD1*00(25),TRBD2*00(25)	TRBJ1-2*00(185)		516|523|553|0|7||35.0;516|523|553|0|7||35.0	10|15|36|12|17||25.0;14|19|48|12|17||25.0	24|40|68|23|39||80.0												TGTGCCACGTCGCCGGGCTCGGGCTATGGCTACACCTTC	36								CATSPGSGYGYTF		:::::::::0:-10:7:12:2:-9:17:23:-4:39:::	TLML_29_	RNA
3373	CLONES_TRBTLML_29__4W_TCR-JV_cDNA_25_CGGATTGC_merged_170000.txt	5770	2	6.0465e-05	TGTGCCACGAAAGAAGCACACACAGATACGCAGTATTTT	EEEEEEEEEEEEEEEEEEEEEEEEEEEEEEEEEEEEEEE	TRBV24-1*00(402)		TRBJ2-3*00(235)		559|567|597|0|8||40.0		22|41|69|20|39||95.0												TGTGCCACGAAAGAAGCACACACAGATACGCAGTATTTT	36								CATKEAHTDTQYF		:::::::::0:-10:8:::::20:-2:39:::	TLML_29_	RNA
3374	CLONES_TRBTLML_29__4W_TCR-JV_cDNA_25_CGGATTGC_merged_170000.txt	5771	2	6.0465e-05	TGTGCCAGTTCGAGCGGGAGCACCAATGAGCAGTTCTTC	EEEEEEEEEEEEEEEEEEEEEEEEEEEEEEEEEEAAAAA	TRBV7-2*00(665)	TRBD2*00(40)	TRBJ2-1*00(80)		580|588|617|0|8||40.0	22|30|48|12|20||40.0	26|42|70|23|39||80.0												TGTGCCAGTTCGAGCGGGAGCACCAATGAGCAGTTCTTC	32								CASSSGSTNEQFF		:::::::::0:-9:8:12:-6:-2:20:23:-6:39:::	TLML_29_	RNA
3375	CLONES_TRBTLML_29__4W_TCR-JV_cDNA_25_CGGATTGC_merged_170000.txt	5772	2	6.0465e-05	TGTGCCAGTACCGGGACAGGGGGGTACGAGCAGTACTTC	EEAEEEEEEEEEEEEAEEEEEEEEEEEEEEEEEEEEEEE	TRBV11-2*00(424),TRBV11-3*00(392),TRBV11-1*00(376)	TRBD1*00(65)	TRBJ2-7*00(215)		522|530|559|0|8||40.0;521|529|558|0|8||40.0;531|539|568|0|8||40.0	10|23|36|10|23||65.0	24|39|67|24|39||75.0												TGTGCCAGTACCGGGACAGGGGGGTACGAGCAGTACTTC	32								CASTGTGGYEQYF		:::::::::0:-9:8:10:2:-1:23:24:-4:39:::	TLML_29_	RNA
3376	CLONES_TRBTLML_29__4W_TCR-JV_cDNA_25_CGGATTGC_merged_170000.txt	5773	2	6.0465e-05	TGTGCCAGTAGTTCTCGCAGCACAGATACGCAGTATTTT	EEEEEEEEEEEEEEEEEEEEEEEEEEEEEEEEEEEEEEE	TRBV19*00(385)		TRBJ2-3*00(245)		559|571|596|0|12||60.0		20|41|69|18|39||105.0												TGTGCCAGTAGTTCTCGCAGCACAGATACGCAGTATTTT	36								CASSSRSTDTQYF		:::::::::0:-5:12:::::18:0:39:::	TLML_29_	RNA
3377	CLONES_TRBTLML_29__4W_TCR-JV_cDNA_25_CGGATTGC_merged_170000.txt	5774	2	6.0465e-05	TGTGCCAGTAGTCGGACAGGGGTCACTGAAGCTTTCTTT	EEEEEEEEEEEAAEEEEEEEEE<EEEEEEEEEEEEEEEE	TRBV19*00(905)	TRBD1*00(45)	TRBJ1-1*00(220)		559|571|596|0|12||60.0	13|22|36|13|22||45.0	24|40|68|23|39||80.0												TGTGCCAGTAGTCGGACAGGGGTCACTGAAGCTTTCTTT	27								CASSRTGVTEAFF		:::::::::0:-5:12:13:-1:-2:22:23:-4:39:::	TLML_29_	RNA
3378	CLONES_TRBTLML_29__4W_TCR-JV_cDNA_25_CGGATTGC_merged_170000.txt	5775	2	6.0465e-05	TGTGCCAGTAGTGCGGGGGTTATGTACGAGCAGTACTTC	EEEEEEEEEEEEEEEEEEEEEEEEEEEEEEEEEEEEEEE	TRBV19*00(110)	TRBD1*00(25),TRBD2*00(25)	TRBJ2-7*00(207)		559|571|596|0|12||60.0	18|23|36|14|19||25.0;23|28|48|12|17||25.0	24|39|67|24|39||75.0												TGTGCCAGTAGTGCGGGGGTTATGTACGAGCAGTACTTC	36								CASSAGVMYEQYF		:::::::::0:-5:12:14:-6:-1:19:24:-4:39:::	TLML_29_	RNA
3379	CLONES_TRBTLML_29__4W_TCR-JV_cDNA_25_CGGATTGC_merged_170000.txt	5776	2	6.0465e-05	TGTGCCAGTAGTATTGGGACTTACACTGAAGCTTTCTTT	EEEEEEEEEEEEEEEEEEEEEEEEEEEEEEEEEEEEEEE	TRBV19*00(130)	TRBD2*00(30)	TRBJ1-1*00(225)		559|573|596|0|14||70.0	16|22|48|15|21||30.0	23|40|68|22|39||85.0												TGTGCCAGTAGTATTGGGACTTACACTGAAGCTTTCTTT	36								CASSIGTYTEAFF		:::::::::0:-3:14:15:0:-10:21:22:-3:39:::	TLML_29_	RNA
3380	CLONES_TRBTLML_29__4W_TCR-JV_cDNA_25_CGGATTGC_merged_170000.txt	5777	2	6.0465e-05	TGTGCCAGTAGTATCGACAGCTACAATGAGCAGTTCTTC	EEEEEEEEEEEEEEEEEEEEEEEEEEEEEEEEEEEEEEE	TRBV19*00(155)	TRBD1*00(25)	TRBJ2-1*00(235)		559|573|596|0|14||70.0	14|19|36|15|20||25.0	23|42|70|20|39||95.0												TGTGCCAGTAGTATCGACAGCTACAATGAGCAGTTCTTC	36								CASSIDSYNEQFF		:::::::::0:-3:14:15:-2:-5:20:20:-3:39:::	TLML_29_	RNA
3381	CLONES_TRBTLML_29__4W_TCR-JV_cDNA_25_CGGATTGC_merged_170000.txt	5778	2	6.0465e-05	TGTGCCAGTAGTATGATCCCGAACTATGAGCAGTTCTTC	EEEEEEEEEEEEEEEEEEEEEEEEEEEEEEEEEEEEEEE	TRBV19*00(1120)	TRBD1*00(25),TRBD2*00(25)	TRBJ2-1*00(210)		559|573|596|0|14||70.0	8|13|36|16|21||25.0;3|8|48|16|21||25.0	28|42|70|25|39||70.0												TGTGCCAGTAGTATGATCCCGAACTATGAGCAGTTCTTC	36								CASSMIPNYEQFF		:::::::::0:-3:14:16:4:-11:21:25:-8:39:::	TLML_29_	RNA
3382	CLONES_TRBTLML_29__4W_TCR-JV_cDNA_25_CGGATTGC_merged_170000.txt	5779	2	6.0465e-05	TGTGCCAGTAGTACACGGAGCGACTACGAGCAGTACTTC	EEEEEEEEEEEEEEEEEEEEEEEEEEEEEEEEEEEEEEE	TRBV19*00(95)		TRBJ2-7*00(223)		559|572|596|0|13||65.0		16|39|67|16|39|ST21GSC22A|83.0												TGTGCCAGTAGTACACGGAGCGACTACGAGCAGTACTTC	36								CASSTRSDYEQYF		:::::::::0:-4:13:::::16:4:39:::	TLML_29_	RNA
3383	CLONES_TRBTLML_29__4W_TCR-JV_cDNA_25_CGGATTGC_merged_170000.txt	5780	2	6.0465e-05	TGTGCCAGTAGTAGTACAGGGGTGGCAGAGCAGTTCTTC	EEEEEEEEEEEEEEEEEEEEEEEEEEEEEEEEEAEAEEE	TRBV19*00(859)	TRBD1*00(35)	TRBJ2-1*00(130)		559|572|596|0|13||65.0	15|22|36|15|22||35.0	30|42|70|27|39||60.0												TGTGCCAGTAGTAGTACAGGGGTGGCAGAGCAGTTCTTC	32								CASSSTGVAEQFF		:::::::::0:-4:13:15:-3:-2:22:27:-10:39:::	TLML_29_	RNA
3384	CLONES_TRBTLML_29__4W_TCR-JV_cDNA_25_CGGATTGC_merged_170000.txt	5781	2	6.0465e-05	TGTGCCAGTAGTAAAGGAGGGGGCCAGCCCCAGCATTTT	EEEEEEEEEEEEEEEEEEEEEEEEEEEEEEEEEEEEEEE	TRBV19*00(320)	TRBD1*00(35),TRBD2*00(30)	TRBJ1-5*00(215)		559|572|596|0|13||65.0	17|24|36|17|24||35.0;26|32|48|15|21||30.0	27|42|70|24|39||75.0												TGTGCCAGTAGTAAAGGAGGGGGCCAGCCCCAGCATTTT	36								CASSKGGGQPQHF		:::::::::0:-4:13:17:-5:0:24:24:-7:39:::	TLML_29_	RNA
3385	CLONES_TRBTLML_29__4W_TCR-JV_cDNA_25_CGGATTGC_merged_170000.txt	5782	2	6.0465e-05	TGTGCCAGTAGCACCCCAGACATTTATGGCTACACCTTC	EEEEEEEEEEEEEEEEEEEEEEEEEEEEEEEEEEEEEEE	TRBV19*00(315)		TRBJ1-2*00(215)		559|570|596|0|11||55.0		25|40|68|24|39||75.0												TGTGCCAGTAGCACCCCAGACATTTATGGCTACACCTTC	36								CASSTPDIYGYTF		:::::::::0:-6:11:::::24:-5:39:::	TLML_29_	RNA
3386	CLONES_TRBTLML_29__4W_TCR-JV_cDNA_25_CGGATTGC_merged_170000.txt	5783	2	6.0465e-05	TGTGCCAGTAGGCCGCAGGGAAGTTTTGAAGCTTTCTTT	EEEEEEEEEEEEEEEEEEEEEEEEEEEEEEEEEEEEEEE	TRBV19*00(340)	TRBD1*00(25)	TRBJ1-1*00(205)		559|570|596|0|11||55.0	16|21|36|15|20||25.0	27|40|68|26|39||65.0												TGTGCCAGTAGGCCGCAGGGAAGTTTTGAAGCTTTCTTT	36								CASRPQGSFEAFF		:::::::::0:-6:11:15:-4:-3:20:26:-7:39:::	TLML_29_	RNA
3387	CLONES_TRBTLML_29__4W_TCR-JV_cDNA_25_CGGATTGC_merged_170000.txt	5784	2	6.0465e-05	TGTGCCAGTAGGGACAGGGCGGATTCACCCCTCCACTTT	EEEEEEEEEEEEEEEEEEEEEEEEEEEEEEEEEEEEEEE	TRBV6-5*00(233)	TRBD1*00(45)	TRBJ1-6*00(225)		519|527|556|0|8||40.0	12|21|36|10|19||45.0	28|45|73|22|39||85.0												TGTGCCAGTAGGGACAGGGCGGATTCACCCCTCCACTTT	36								CASRDRADSPLHF		:::::::::0:-9:8:10:0:-3:19:22:-8:39:::	TLML_29_	RNA
3388	CLONES_TRBTLML_29__4W_TCR-JV_cDNA_25_CGGATTGC_merged_170000.txt	5785	2	6.0465e-05	TGTGCCAGCTTAGACGAGAGAACCGGGGAGCTGTTTTTT	EEEEEEEEEEEEEEEEEEEEEEEEEEEEEEEEEEEEEEE	TRBV7-6*00(150),TRBV7-7*00(134)		TRBJ2-2*00(230)		576|585|613|0|9||45.0;585|594|622|0|9||45.0		25|43|71|21|39||90.0												TGTGCCAGCTTAGACGAGAGAACCGGGGAGCTGTTTTTT	36								CASLDERTGELFF		:::::::::0:-8:9:::::21:-5:39:::	TLML_29_	RNA
3389	CLONES_TRBTLML_29__4W_TCR-JV_cDNA_25_CGGATTGC_merged_170000.txt	5786	2	6.0465e-05	TGTGCCAGCTTAAGGCAGGGCCCAGATACGCAGTATTTT	EEEEEEEEEEEEEEEEEEEEEEEEEEEEEEEEEEEEEEE	TRBV7-6*00(340),TRBV7-7*00(308)	TRBD2*00(30)	TRBJ2-3*00(225)		576|585|613|0|9||45.0;585|594|622|0|9||45.0	28|34|48|16|22||30.0	24|41|69|22|39||85.0												TGTGCCAGCTTAAGGCAGGGCCCAGATACGCAGTATTTT	36								CASLRQGPDTQYF		:::::::::0:-8:9:16:-12:2:22:22:-4:39:::	TLML_29_	RNA
3390	CLONES_TRBTLML_29__4W_TCR-JV_cDNA_25_CGGATTGC_merged_170000.txt	5787	2	6.0465e-05	TGTGCCAGCTCCCCAGAGCTCCAAGAGACCCAGTACTTC	EEEEE<EEEEEEEAEEEEEEEEEEEEEEEEEEEEEEEEE	TRBV7-2*00(585)		TRBJ2-5*00(235)		580|589|617|0|9||45.0		21|40|68|20|39||95.0												TGTGCCAGCTCCCCAGAGCTCCAAGAGACCCAGTACTTC	27								CASSPELQETQYF		:::::::::0:-8:9:::::20:-1:39:::	TLML_29_	RNA
3391	CLONES_TRBTLML_29__4W_TCR-JV_cDNA_25_CGGATTGC_merged_170000.txt	5788	2	6.0465e-05	TGTGCCAGCTCGGCAGATTACACCGGGGAGCTGTTTTTT	EEAEEEEEEAEEEEEEEEEEEEEEEEEEEEEEEEEEEEE	TRBV6-2*00(899),TRBV6-3*00(899)		TRBJ2-2*00(145)		516|525|553|0|9||45.0;516|525|553|0|9||45.0		23|43|71|19|39||100.0												TGTGCCAGCTCGGCAGATTACACCGGGGAGCTGTTTTTT	32								CASSADYTGELFF		:::::::::0:-8:9:::::19:-3:39:::	TLML_29_	RNA
3392	CLONES_TRBTLML_29__4W_TCR-JV_cDNA_25_CGGATTGC_merged_170000.txt	5789	2	6.0465e-05	TGTGCCAGCTGGGGGGGGGCCACAGATACGCAGTATTTT	EEEEEEEEEEEEEEEEEEEEEEEEEEEEEEEEEEEEEEE	TRBV28*00(224.5)	TRBD1*00(30)	TRBJ2-3*00(235)		564|573|601|0|9||45.0	18|24|36|14|20||30.0	22|41|69|20|39||95.0												TGTGCCAGCTGGGGGGGGGCCACAGATACGCAGTATTTT	36								CASWGGATDTQYF		:::::::::0:-8:9:14:-6:0:20:20:-2:39:::	TLML_29_	RNA
3393	CLONES_TRBTLML_29__4W_TCR-JV_cDNA_25_CGGATTGC_merged_170000.txt	5790	2	6.0465e-05	TGTGCCAGCCGCCGGGACCCGATTTTTGCCCTCCACTTT	EEEEEEEEEEEEEEEEEEEEEEEEEEEEEEEEEEEEEEE	TRBV21-1*00(470)	TRBD1*00(35),TRBD2*00(35)	TRBJ1-6*00(195)		544|553|581|0|9||45.0	10|17|36|11|18||35.0;14|21|48|11|18||35.0	34|45|73|28|39||55.0												TGTGCCAGCCGCCGGGACCCGATTTTTGCCCTCCACTTT	36								CASRRDPIFALHF		:::::::::0:-8:9:11:2:-7:18:28:-14:39:::	TLML_29_	RNA
3394	CLONES_TRBTLML_29__4W_TCR-JV_cDNA_25_CGGATTGC_merged_170000.txt	5791	2	6.0465e-05	TGTGCCAGCCGCAGGGCAGGGTCCTACGAGCAGTACTTC	EEEEEEEEEEEEEEEEEEEEEEEEEEEEEEEEEEEEEEE	TRBV7-2*00(205)	TRBD1*00(25),TRBD2*00(25)	TRBJ2-7*00(230)		580|589|617|0|9||45.0	16|21|36|11|16||25.0;28|33|48|12|17||25.0	21|39|67|21|39||90.0												TGTGCCAGCCGCAGGGCAGGGTCCTACGAGCAGTACTTC	36								CASRRAGSYEQYF		:::::::::0:-8:9:11:-4:-3:16:21:-1:39:::	TLML_29_	RNA
3395	CLONES_TRBTLML_29__4W_TCR-JV_cDNA_25_CGGATTGC_merged_170000.txt	5792	2	6.0465e-05	TGTGCCAGCCAAAAGGACAGATACAATGAGCAGTTCTTC	EEEEEEEEEEEEEEEEEEEEEEEEEEEEEEEEEEEEEEE	TRBV2*00(150)	TRBD1*00(30)	TRBJ2-1*00(230)		518|527|555|0|9||45.0	13|19|36|14|20||30.0	24|42|70|21|39||90.0												TGTGCCAGCCAAAAGGACAGATACAATGAGCAGTTCTTC	36								CASQKDRYNEQFF		:::::::::0:-8:9:14:-1:-5:20:21:-4:39:::	TLML_29_	RNA
3396	CLONES_TRBTLML_29__4W_TCR-JV_cDNA_25_CGGATTGC_merged_170000.txt	5793	2	6.0465e-05	TGTGCCAGCGCTTACTGGCGGGAGGACGAGCAGTTCTTC	EEEEEEEEEEEEEEEEEEEEEEEEEEEEEEEEEEEEEEE	TRBV6-5*00(388),TRBV6-6*00(340)	TRBD2*00(40)	TRBJ2-1*00(200)		519|535|556|0|16|SA528GSG529C|48.0;516|532|553|0|16|SA525GSG526C|48.0	23|31|48|17|25||40.0	30|42|70|27|39||60.0												TGTGCCAGCGCTTACTGGCGGGAGGACGAGCAGTTCTTC	36								CASAYWREDEQFF		:::::::::0:-1:16:17:-7:-1:25:27:-10:39:::	TLML_29_	RNA
3397	CLONES_TRBTLML_29__4W_TCR-JV_cDNA_25_CGGATTGC_merged_170000.txt	5794	2	6.0465e-05	TGTGCCAGCGGTCATGGAACTAATGAAAAACTGTTTTTT	EEEEEEEEEEEEEEEEEEEEEEEEEEEEEEEEEEEEEEE	TRBV6-1*00(215),TRBV6-5*00(215),TRBV6-3*00(199),TRBV6-6*00(199),TRBV6-8*00(199)		TRBJ1-4*00(250)		516|525|553|0|9||45.0;519|528|556|0|9||45.0;516|525|553|0|9||45.0;516|525|553|0|9||45.0;512|521|549|0|9||45.0		21|43|71|17|39||110.0												TGTGCCAGCGGTCATGGAACTAATGAAAAACTGTTTTTT	36								CASGHGTNEKLFF		:::::::::0:-8:9:::::17:-1:39:::	TLML_29_	RNA
3398	CLONES_TRBTLML_29__4W_TCR-JV_cDNA_25_CGGATTGC_merged_170000.txt	5795	2	6.0465e-05	TGTGCCAGCGGGCGGGCAACGGAGAATGAGCAGTTCTTC	EEEEEEAEEEEEEEEEEEEEEEEEEEEEEEEEEEEEEEE	TRBV12-3*00(415),TRBV12-4*00(415)	TRBD1*00(25),TRBD2*00(25)	TRBJ2-1*00(215)		530|539|567|0|9||45.0;530|539|567|0|9||45.0	20|25|36|9|14||25.0;23|28|48|11|16||25.0	27|42|70|24|39||75.0												TGTGCCAGCGGGCGGGCAACGGAGAATGAGCAGTTCTTC	32								CASGRATENEQFF		:::::::::0:-8:9:9:-8:1:14:24:-7:39:::	TLML_29_	RNA
3399	CLONES_TRBTLML_29__4W_TCR-JV_cDNA_25_CGGATTGC_merged_170000.txt	5796	2	6.0465e-05	TGTGCCAGCGGGGACTCCGAATTAGAGACCCAGTACTTC	EEEEEEEEEEEEEEEEEEEEEEEEEEEEEEEEEEEEEEE	TRBV2*00(515)	TRBD2*00(30)	TRBJ2-5*00(220)		518|527|555|0|9||45.0	16|22|48|10|16||30.0	24|40|68|23|39||80.0												TGTGCCAGCGGGGACTCCGAATTAGAGACCCAGTACTTC	36								CASGDSELETQYF		:::::::::0:-8:9:10:0:-10:16:23:-4:39:::	TLML_29_	RNA
3400	CLONES_TRBTLML_29__4W_TCR-JV_cDNA_25_CGGATTGC_merged_170000.txt	5797	2	6.0465e-05	TGTGCCAGCATCTTATATAGGCGGAATGAGCAGTTCTTC	EEEEEEEEEEEEEEEEEEEEEEEEEEEEEEEEEEEEEEE	TRBV6-4*00(380)		TRBJ2-1*00(215)		518|528|555|0|10||50.0		27|42|70|24|39||75.0												TGTGCCAGCATCTTATATAGGCGGAATGAGCAGTTCTTC	36								CASILYRRNEQFF		:::::::::0:-7:10:::::24:-7:39:::	TLML_29_	RNA
3401	CLONES_TRBTLML_29__4W_TCR-JV_cDNA_25_CGGATTGC_merged_170000.txt	5798	2	6.0465e-05	TGTGCCAGCATGGACAGGCGCAATCAGCCCCAGCATTTT	EEEEEEEEEEEEEEEEEEEEEEEEEEEEEEEEEEEEEEE	TRBV28*00(113)	TRBD1*00(35)	TRBJ1-5*00(240)		564|574|601|0|10||50.0	13|20|36|11|18||35.0	22|42|70|19|39||100.0												TGTGCCAGCATGGACAGGCGCAATCAGCCCCAGCATTTT	36								CASMDRRNQPQHF		:::::::::0:-7:10:11:-1:-4:18:19:-2:39:::	TLML_29_	RNA
3402	CLONES_TRBTLML_29__4W_TCR-JV_cDNA_25_CGGATTGC_merged_170000.txt	5799	2	6.0465e-05	TGTGCCAGCATAAGGGCTTCCTACAATGAGCAGTTCTTC	EEEEEEEEEEEEEEEEAEEEEEEEEEEEEEEEEEEEEEE	TRBV6-1*00(330)	TRBD2*00(25)	TRBJ2-1*00(245)		516|526|553|0|10||50.0	28|33|48|12|17||25.0	21|42|70|18|39||105.0												TGTGCCAGCATAAGGGCTTCCTACAATGAGCAGTTCTTC	32								CASIRASYNEQFF		:::::::::0:-7:10:12:-12:1:17:18:-1:39:::	TLML_29_	RNA
3403	CLONES_TRBTLML_29__4W_TCR-JV_cDNA_25_CGGATTGC_merged_170000.txt	5800	2	6.0465e-05	TGTGCCAGCACCCAGACAGGGAGTTATGGCTACACCTTC	EEEEEEEEEEEEEEEEEEEEEEEEEEEEEEEEEEEEEEE	TRBV16*00(424)	TRBD1*00(35)	TRBJ1-2*00(215)		537|551|574|0|14|SG547C|54.0	14|21|36|14|21||35.0	25|40|68|24|39||75.0												TGTGCCAGCACCCAGACAGGGAGTTATGGCTACACCTTC	36								CASTQTGSYGYTF		:::::::::0:-3:14:14:-2:-3:21:24:-5:39:::	TLML_29_	RNA
3404	CLONES_TRBTLML_29__4W_TCR-JV_cDNA_25_CGGATTGC_merged_170000.txt	5801	2	6.0465e-05	TGTGCCAGCACCGCCGTAGGGAGCTATGGCTACACCTTC	EEEEEEEEEEEEEEEEEEEEEEEEEEEEEEEEEEEEEEE	TRBV6-5*00(235)	TRBD2*00(25)	TRBJ1-2*00(220)		519|529|556|0|10||50.0	25|30|48|18|23||25.0	24|40|68|23|39||80.0												TGTGCCAGCACCGCCGTAGGGAGCTATGGCTACACCTTC	36								CASTAVGSYGYTF		:::::::::0:-7:10:18:-9:-2:23:23:-4:39:::	TLML_29_	RNA
3405	CLONES_TRBTLML_29__4W_TCR-JV_cDNA_25_CGGATTGC_merged_170000.txt	5802	2	6.0465e-05	TGTGCCAGCAGTTTTGCAGGTAGCTACGAGCAGTACTTC	EEEEEEEEEEEEEEEEEEEEEEEEEEEEEEEEEEEEEEE	TRBV28*00(140)		TRBJ2-7*00(220)		564|578|601|0|14||70.0		23|39|67|23|39||80.0												TGTGCCAGCAGTTTTGCAGGTAGCTACGAGCAGTACTTC	36								CASSFAGSYEQYF		:::::::::0:-3:14:::::23:-3:39:::	TLML_29_	RNA
3406	CLONES_TRBTLML_29__4W_TCR-JV_cDNA_25_CGGATTGC_merged_170000.txt	5803	2	6.0465e-05	TGTGCCAGCAGTTTCCTAGCGGGCGGGGAGCTGTTTTTT	EEEEEEEEEEEEEEEEEEEEEEEEEEEEEEEEEEEEEEE	TRBV12-3*00(192),TRBV12-4*00(192)	TRBD2*00(40)	TRBJ2-2*00(220)		530|544|567|0|14||70.0;530|544|567|0|14||70.0	20|28|48|15|23||40.0	27|43|71|23|39||80.0												TGTGCCAGCAGTTTCCTAGCGGGCGGGGAGCTGTTTTTT	36								CASSFLAGGELFF		:::::::::0:-3:14:15:-4:-4:23:23:-7:39:::	TLML_29_	RNA
3407	CLONES_TRBTLML_29__4W_TCR-JV_cDNA_25_CGGATTGC_merged_170000.txt	5804	2	6.0465e-05	TGTGCCAGCAGTTTGGGTGGGGCCAACGTCCTGACTTTC	EEEEEEEEEEEEEEEEEEEEEEEEEEEEEEEEEEEEEEE	TRBV27*00(520)		TRBJ2-6*00(250)		556|570|593|0|14||70.0		23|45|73|17|39||110.0												TGTGCCAGCAGTTTGGGTGGGGCCAACGTCCTGACTTTC	36								CASSLGGANVLTF		:::::::::0:-3:14:::::17:-3:39:::	TLML_29_	RNA
3408	CLONES_TRBTLML_29__4W_TCR-JV_cDNA_25_CGGATTGC_merged_170000.txt	5805	2	6.0465e-05	TGTGCCAGCAGTTTGGGACAAAACTACGAGCAGTACTTC	EEEEEEEEEEEEEEEEEEEEEEEEEEEEEEEEEEEEEEE	TRBV12-3*00(210),TRBV12-4*00(210)	TRBD1*00(30)	TRBJ2-7*00(220)		530|544|567|0|14||70.0;530|544|567|0|14||70.0	12|18|36|14|20||30.0	23|39|67|23|39||80.0												TGTGCCAGCAGTTTGGGACAAAACTACGAGCAGTACTTC	36								CASSLGQNYEQYF		:::::::::0:-3:14:14:0:-6:20:23:-3:39:::	TLML_29_	RNA
3409	CLONES_TRBTLML_29__4W_TCR-JV_cDNA_25_CGGATTGC_merged_170000.txt	5806	2	6.0465e-05	TGTGCCAGCAGTTTGAGGGAGGACTACGAGCAGTACTTC	EEEEEEEEEEEEEEEEEEEEEEEEEEEEEEEEEEEEEEE	TRBV27*00(507)	TRBD2*00(30)	TRBJ2-7*00(220)		556|570|593|0|14||70.0	25|31|48|16|22||30.0	23|39|67|23|39||80.0												TGTGCCAGCAGTTTGAGGGAGGACTACGAGCAGTACTTC	36								CASSLREDYEQYF		:::::::::0:-3:14:16:-9:-1:22:23:-3:39:::	TLML_29_	RNA
3410	CLONES_TRBTLML_29__4W_TCR-JV_cDNA_25_CGGATTGC_merged_170000.txt	5807	2	6.0465e-05	TGTGCCAGCAGTTTACGGGTCGAGGAGAAACTGTTTTTT	EEEEEEEEEEEEEEEEEEEEEEEEEEEEEEEEEEEEEEE	TRBV28*00(765)		TRBJ1-4*00(135)		564|579|601|0|15||75.0		31|43|71|27|39||60.0												TGTGCCAGCAGTTTACGGGTCGAGGAGAAACTGTTTTTT	36								CASSLRVEEKLFF		:::::::::0:-2:15:::::27:-11:39:::	TLML_29_	RNA
3411	CLONES_TRBTLML_29__4W_TCR-JV_cDNA_25_CGGATTGC_merged_170000.txt	5808	2	6.0465e-05	TGTGCCAGCAGTTTACGGGGGGGCTATGGCTACACCTTC	EEEEEEEEEEEEEEEEEEEEEEEEEEEEEEEEEEEEEEE	TRBV12-3*00(530),TRBV12-4*00(530)	TRBD1*00(25)	TRBJ1-2*00(220)		530|545|567|0|15||75.0;530|545|567|0|15||75.0	18|23|36|16|21||25.0	24|40|68|23|39||80.0												TGTGCCAGCAGTTTACGGGGGGGCTATGGCTACACCTTC	36								CASSLRGGYGYTF		:::::::::0:-2:15:16:-6:-1:21:23:-4:39:::	TLML_29_	RNA
3412	CLONES_TRBTLML_29__4W_TCR-JV_cDNA_25_CGGATTGC_merged_170000.txt	5809	2	6.0465e-05	TGTGCCAGCAGTTTAGCAGGGAGTTATGGCTACACCTTC	EEEEEEEEEEEEEEEEEEEEEEEEEEEEEEEEEEEEEEE	TRBV27*00(260)	TRBD1*00(25),TRBD2*00(25)	TRBJ1-2*00(215)		556|571|593|0|15||75.0	16|21|36|16|21||25.0;25|30|48|18|23||25.0	25|40|68|24|39||75.0												TGTGCCAGCAGTTTAGCAGGGAGTTATGGCTACACCTTC	36								CASSLAGSYGYTF		:::::::::0:-2:15:16:-4:-3:21:24:-5:39:::	TLML_29_	RNA
3413	CLONES_TRBTLML_29__4W_TCR-JV_cDNA_25_CGGATTGC_merged_170000.txt	5810	2	6.0465e-05	TGTGCCAGCAGTTTAGGGTACGACACTGAAGCTTTCTTT	EEEEEEEEEEEEEEEEEEEEEEEEEEEEEEEEEEEEEEE	TRBV12-3*00(570),TRBV12-4*00(570)		TRBJ1-1*00(225)		530|546|567|0|16||80.0;530|546|567|0|16||80.0		23|40|68|22|39||85.0												TGTGCCAGCAGTTTAGGGTACGACACTGAAGCTTTCTTT	36								CASSLGYDTEAFF		:::::::::0:-1:16:::::22:-3:39:::	TLML_29_	RNA
3414	CLONES_TRBTLML_29__4W_TCR-JV_cDNA_25_CGGATTGC_merged_170000.txt	5811	2	6.0465e-05	TGTGCCAGCAGTTTAATGTTAGGGACTGAAGCTTTCTTT	EEEEEEEEEEEEEEEEEEEEEEEEEEEEEEEEEEEEEEE	TRBV12-3*00(530),TRBV12-4*00(530)		TRBJ1-1*00(215)		530|545|567|0|15||75.0;530|545|567|0|15||75.0		25|40|68|24|39||75.0												TGTGCCAGCAGTTTAATGTTAGGGACTGAAGCTTTCTTT	36								CASSLMLGTEAFF		:::::::::0:-2:15:::::24:-5:39:::	TLML_29_	RNA
3415	CLONES_TRBTLML_29__4W_TCR-JV_cDNA_25_CGGATTGC_merged_170000.txt	5812	2	6.0465e-05	TGTGCCAGCAGTTTAACGGAGAATTCACCCCTCCACTTT	EEEEEEEEEEEEEEEEEEEEEEEEEEEEEEEEEEEEEEE	TRBV12-3*00(145),TRBV12-4*00(145)		TRBJ1-6*00(230)		530|545|567|0|15||75.0;530|545|567|0|15||75.0		27|45|73|21|39||90.0												TGTGCCAGCAGTTTAACGGAGAATTCACCCCTCCACTTT	36								CASSLTENSPLHF		:::::::::0:-2:15:::::21:-7:39:::	TLML_29_	RNA
3416	CLONES_TRBTLML_29__4W_TCR-JV_cDNA_25_CGGATTGC_merged_170000.txt	5813	2	6.0465e-05	TGTGCCAGCAGTTCTGTGAAGGGGCGCATTCAGTACTTC	EEEEEEEEEEEEEEEEEEEEEEEEEEEEEEEEEEEEEEE	TRBV6-5*00(314.5)	TRBD1*00(30)	TRBJ2-4*00(136)		519|532|556|0|13||65.0	19|25|36|20|26||30.0	29|42|70|26|39||65.0												TGTGCCAGCAGTTCTGTGAAGGGGCGCATTCAGTACTTC	36								CASSSVKGRIQYF		:::::::::0:-4:13:20:-7:1:26:26:-9:39:::	TLML_29_	RNA
3417	CLONES_TRBTLML_29__4W_TCR-JV_cDNA_25_CGGATTGC_merged_170000.txt	5814	2	6.0465e-05	TGTGCCAGCAGTTCCTCTGGGGCCAACGTCCTGACTTTC	EEEEEEEEEEEEEEEEEEEEEEEEEEEEEEEEEEEEEEE	TRBV12-3*00(192.5),TRBV12-4*00(192.5)		TRBJ2-6*00(265)		530|543|567|0|13||65.0;530|543|567|0|13||65.0		20|45|73|14|39||125.0												TGTGCCAGCAGTTCCTCTGGGGCCAACGTCCTGACTTTC	36								CASSSSGANVLTF		:::::::::0:-4:13:::::14:0:39:::	TLML_29_	RNA
3418	CLONES_TRBTLML_29__4W_TCR-JV_cDNA_25_CGGATTGC_merged_170000.txt	5815	2	6.0465e-05	TGTGCCAGCAGTTCCTCGGAGGTCAGCGAGCAGTACTTC	EEEEEEEEEEEEEEEEEEEEEEEEEEEEEEEEEEEEEEE	TRBV6-5*00(519)		TRBJ2-7*00(205)		519|537|556|0|18|SA532C|74.0		26|39|67|26|39||65.0												TGTGCCAGCAGTTCCTCGGAGGTCAGCGAGCAGTACTTC	36								CASSSSEVSEQYF		:::::::::0:1:18:::::26:-6:39:::	TLML_29_	RNA
3419	CLONES_TRBTLML_29__4W_TCR-JV_cDNA_25_CGGATTGC_merged_170000.txt	5816	2	6.0465e-05	TGTGCCAGCAGTTCCGGGACTCGCGGTACGCAGTATTTT	EEEEEEEEEEEEEEEEEEEEEEEEEEEEEEEEEEEEEEE	TRBV12-3*00(125),TRBV12-4*00(125)	TRBD2*00(49)	TRBJ2-3*00(205)		530|543|567|0|13||65.0;530|543|567|0|13||65.0	14|27|48|13|26|SA22C|49.0	28|41|69|26|39||65.0												TGTGCCAGCAGTTCCGGGACTCGCGGTACGCAGTATTTT	36								CASSSGTRGTQYF		:::::::::0:-4:13:13:2:-5:26:26:-8:39:::	TLML_29_	RNA
3420	CLONES_TRBTLML_29__4W_TCR-JV_cDNA_25_CGGATTGC_merged_170000.txt	5817	2	6.0465e-05	TGTGCCAGCAGTTCCGGACAGTTGTATGGCTACACCTTC	EEEEEEEEEEEEEEEEEEEEEEEEEEEEEEEEEEEEEEE	TRBV7-8*00(585)	TRBD1*00(30)	TRBJ1-2*00(215)		567|578|604|0|11||55.0	13|19|36|15|21||30.0	25|40|68|24|39||75.0												TGTGCCAGCAGTTCCGGACAGTTGTATGGCTACACCTTC	36								CASSSGQLYGYTF		:::::::::0:-6:11:15:-1:-5:21:24:-5:39:::	TLML_29_	RNA
3421	CLONES_TRBTLML_29__4W_TCR-JV_cDNA_25_CGGATTGC_merged_170000.txt	5818	2	6.0465e-05	TGTGCCAGCAGTTCCGACAAGACCACTGAAGCTTTCTTT	EEEEEEEEEEEEEEEEEEEEEAEEEEEEEEEEEEEEEEE	TRBV6-5*00(475)		TRBJ1-1*00(220)		519|532|556|0|13||65.0		24|40|68|23|39||80.0												TGTGCCAGCAGTTCCGACAAGACCACTGAAGCTTTCTTT	32								CASSSDKTTEAFF		:::::::::0:-4:13:::::23:-4:39:::	TLML_29_	RNA
3422	CLONES_TRBTLML_29__4W_TCR-JV_cDNA_25_CGGATTGC_merged_170000.txt	5819	2	6.0465e-05	TGTGCCAGCAGTTCCAACGGTAGGACTGAAGCTTTCTTT	EEEEEEEEEEEEEEEEEEEEEEEEEEEEEEEEEEEEEEE	TRBV6-5*00(530)		TRBJ1-1*00(215)		519|532|556|0|13||65.0		25|40|68|24|39||75.0												TGTGCCAGCAGTTCCAACGGTAGGACTGAAGCTTTCTTT	36								CASSSNGRTEAFF		:::::::::0:-4:13:::::24:-5:39:::	TLML_29_	RNA
3423	CLONES_TRBTLML_29__4W_TCR-JV_cDNA_25_CGGATTGC_merged_170000.txt	5820	2	6.0465e-05	TGTGCCAGCAGTTATGGGGGGCAGCGTGAAGCTTTCTTT	EEEEEEEEEEEEEEEEEEEEEEEEEEEEEEEEEEEEEEE	TRBV6-5*00(480)	TRBD1*00(30)	TRBJ1-1*00(197)		519|533|556|0|14||70.0	18|24|36|16|22||30.0	27|40|68|26|39||65.0												TGTGCCAGCAGTTATGGGGGGCAGCGTGAAGCTTTCTTT	36								CASSYGGQREAFF		:::::::::0:-3:14:16:-6:0:22:26:-7:39:::	TLML_29_	RNA
3424	CLONES_TRBTLML_29__4W_TCR-JV_cDNA_25_CGGATTGC_merged_170000.txt	5821	2	6.0465e-05	TGTGCCAGCAGTTACTCGACGAACACTGAAGCTTTCTTT	EEEEEEEEEEEEEEEEEEEEEEEEEEEEEEEEEEEEEEE	TRBV6-5*00(730)		TRBJ1-1*00(235)		519|538|556|0|19||95.0		21|40|68|20|39||95.0												TGTGCCAGCAGTTACTCGACGAACACTGAAGCTTTCTTT	36								CASSYSTNTEAFF		:::::::::0:2:19:::::20:-1:39:::	TLML_29_	RNA
3425	CLONES_TRBTLML_29__4W_TCR-JV_cDNA_25_CGGATTGC_merged_170000.txt	5822	2	6.0465e-05	TGTGCCAGCAGTTACTCGAATTCAGAGGAGCAGTACTTC	EEEEEEEEEEEEEEEEEEEEEEEEEEEEEEEEEEEEEEE	TRBV6-2*00(362),TRBV6-3*00(362)		TRBJ2-7*00(200)		516|535|553|0|19||95.0;516|535|553|0|19||95.0		27|39|67|27|39||60.0												TGTGCCAGCAGTTACTCGAATTCAGAGGAGCAGTACTTC	36								CASSYSNSEEQYF		:::::::::0:2:19:::::27:-7:39:::	TLML_29_	RNA
3426	CLONES_TRBTLML_29__4W_TCR-JV_cDNA_25_CGGATTGC_merged_170000.txt	5823	2	6.0465e-05	TGTGCCAGCAGTTACCGGGACATCTACGAGCAGTACTTC	EEEEEEEEEEEEEEEEEEEEEEEEEEEEEEEEEEEEEEE	TRBV6-5*00(146),TRBV6-6*00(146),TRBV10-3*00(137),TRBV6-1*00(131)	TRBD1*00(35),TRBD2*00(30)	TRBJ2-7*00(220)		519|534|556|0|15||75.0;516|531|553|0|15||75.0;533|545|570|0|12|ST540G|44.0;516|528|553|0|12||60.0	11|18|36|15|22||35.0;15|21|48|15|21||30.0	23|39|67|23|39||80.0												TGTGCCAGCAGTTACCGGGACATCTACGAGCAGTACTTC	36								CASSYRDIYEQYF		:::::::::0:-2:15:15:1:-6:22:23:-3:39:::	TLML_29_	RNA
3427	CLONES_TRBTLML_29__4W_TCR-JV_cDNA_25_CGGATTGC_merged_170000.txt	5824	2	6.0465e-05	TGTGCCAGCAGTTACACCCCCCCGGGCGAGCAGTACTTC	EEEEEEEEEEEEEEEEEEEEEEEEEEEEEEEEEEEEEEE	TRBV6-6*00(737)	TRBD1*00(30),TRBD2*00(30)	TRBJ2-7*00(205)		516|531|553|0|15||75.0	9|15|36|20|26||30.0;13|19|48|20|26||30.0	26|39|67|26|39||65.0												TGTGCCAGCAGTTACACCCCCCCGGGCGAGCAGTACTTC	36								CASSYTPPGEQYF		:::::::::0:-2:15:20:3:-9:26:26:-6:39:::	TLML_29_	RNA
3428	CLONES_TRBTLML_29__4W_TCR-JV_cDNA_25_CGGATTGC_merged_170000.txt	5825	2	6.0465e-05	TGTGCCAGCAGTCCCGGATTCAATCAGCCCCAGCATTTT	EEEEEEEEEEEEEEEEEEEEEEEEEEEEEEEEEEEEEEE	TRBV6-5*00(470)	TRBD1*00(25),TRBD2*00(25)	TRBJ1-5*00(235)		519|531|556|0|12||60.0	9|14|36|12|17||25.0;13|18|48|12|17||25.0	23|42|70|20|39||95.0												TGTGCCAGCAGTCCCGGATTCAATCAGCCCCAGCATTTT	36								CASSPGFNQPQHF		:::::::::0:-5:12:12:3:-10:17:20:-3:39:::	TLML_29_	RNA
3429	CLONES_TRBTLML_29__4W_TCR-JV_cDNA_25_CGGATTGC_merged_170000.txt	5826	2	6.0465e-05	TGTGCCAGCAGTCGCGGCGAGAACACTGAAGCTTTCTTT	EEAEEEEEEEEEEEEEEEEEEEEEEEEEEEEEEEEEEEE	TRBV2*00(820)		TRBJ1-1*00(235)		518|530|555|0|12||60.0		21|40|68|20|39||95.0												TGTGCCAGCAGTCGCGGCGAGAACACTGAAGCTTTCTTT	32								CASSRGENTEAFF		:::::::::0:-5:12:::::20:-1:39:::	TLML_29_	RNA
3430	CLONES_TRBTLML_29__4W_TCR-JV_cDNA_25_CGGATTGC_merged_170000.txt	5827	2	6.0465e-05	TGTGCCAGCAGTCAGGGGCCCCAAGAGACCCAGTACTTC	EEEEEEEEEEEEEEEEEEEEEEEEEEEEEEEEEEEEEEE	TRBV28*00(302.5)	TRBD1*00(30)	TRBJ2-5*00(235)		564|576|601|0|12||60.0	16|22|36|12|18||30.0	21|40|68|20|39||95.0												TGTGCCAGCAGTCAGGGGCCCCAAGAGACCCAGTACTTC	36								CASSQGPQETQYF		:::::::::0:-5:12:12:-4:-2:18:20:-1:39:::	TLML_29_	RNA
3431	CLONES_TRBTLML_29__4W_TCR-JV_cDNA_25_CGGATTGC_merged_170000.txt	5828	2	6.0465e-05	TGTGCCAGCAGTCAAAACACCCCTTTTCCCCAGCATTTT	EEEEEEEEEEEEEEEEEEEEEEEEEEEEEEEEEEEEEEE	TRBV7-8*00(191.5)	TRBD1*00(25)	TRBJ1-5*00(200)		567|578|604|0|11||55.0	2|7|36|19|24||25.0	30|42|70|27|39||60.0												TGTGCCAGCAGTCAAAACACCCCTTTTCCCCAGCATTTT	36								CASSQNTPFPQHF		:::::::::0:-6:11:19:10:-17:24:27:-10:39:::	TLML_29_	RNA
3432	CLONES_TRBTLML_29__4W_TCR-JV_cDNA_25_CGGATTGC_merged_170000.txt	5829	2	6.0465e-05	TGTGCCAGCAGTGTGGAATTAGCCAATGAGCAGTTCTTC	EEEEEEEEEEEEEEEEEEEEEEEEEEEEEEEEEEEEEEE	TRBV2*00(330)		TRBJ2-1*00(220)		518|531|555|0|13||65.0		26|42|70|23|39||80.0												TGTGCCAGCAGTGTGGAATTAGCCAATGAGCAGTTCTTC	36								CASSVELANEQFF		:::::::::0:-4:13:::::23:-6:39:::	TLML_29_	RNA
3433	CLONES_TRBTLML_29__4W_TCR-JV_cDNA_25_CGGATTGC_merged_170000.txt	5830	2	6.0465e-05	TGTGCCAGCAGTGTATCCCAACAGACTGAAGCTTTCTTT	EEEEEEEEEEEEEEEEEEEEEEEEEEEEEEEEEEEEEEE	TRBV6-4*00(275)		TRBJ1-1*00(215)		518|531|555|0|13||65.0		25|40|68|24|39||75.0												TGTGCCAGCAGTGTATCCCAACAGACTGAAGCTTTCTTT	36								CASSVSQQTEAFF		:::::::::0:-4:13:::::24:-5:39:::	TLML_29_	RNA
3434	CLONES_TRBTLML_29__4W_TCR-JV_cDNA_25_CGGATTGC_merged_170000.txt	5831	2	6.0465e-05	TGTGCCAGCAGTGCCATACGGGACAGCGAAGCTTTCTTT	EEEEEEEEEEEEEEEEEEEEEEEEEEEEEEEEEEEEEEE	TRBV6-4*00(835)	TRBD1*00(40)	TRBJ1-1*00(200)		518|531|555|0|13||65.0	11|19|36|18|26||40.0	28|40|68|27|39||60.0												TGTGCCAGCAGTGCCATACGGGACAGCGAAGCTTTCTTT	36								CASSAIRDSEAFF		:::::::::0:-4:13:18:1:-5:26:27:-8:39:::	TLML_29_	RNA
3435	CLONES_TRBTLML_29__4W_TCR-JV_cDNA_25_CGGATTGC_merged_170000.txt	5832	2	6.0465e-05	TGTGCCAGCAGTGACTCCCTATCGGAGACCCAGTACTTC	EEEEEEEEEEEEEEEEEEEEEEEEEEEEEEEEEEEEEEE	TRBV10-3*00(113),TRBV6-4*00(112)	TRBD2*00(25)	TRBJ2-5*00(215)		533|547|570|0|14|ST540G|54.0;518|535|555|0|17||85.0	2|7|48|14|19||25.0	25|40|68|24|39||75.0												TGTGCCAGCAGTGACTCCCTATCGGAGACCCAGTACTTC	36								CASSDSLSETQYF		:::::::::0:-3:14:14:14:-25:19:24:-5:39:::	TLML_29_	RNA
3436	CLONES_TRBTLML_29__4W_TCR-JV_cDNA_25_CGGATTGC_merged_170000.txt	5833	2	6.0465e-05	TGTGCCAGCAGTGACAGGCGGAACACTGAAGCTTTCTTT	EEEEEEEEEEEEEEEEEEEEEEEEEEEEEEEEEEAEEEE	TRBV6-2*00(710),TRBV6-3*00(710)	TRBD1*00(30)	TRBJ1-1*00(235)		516|528|553|0|12||60.0;516|528|553|0|12||60.0	14|20|36|12|18||30.0	21|40|68|20|39||95.0												TGTGCCAGCAGTGACAGGCGGAACACTGAAGCTTTCTTT	32								CASSDRRNTEAFF		:::::::::0:-5:12:12:-2:-4:18:20:-1:39:::	TLML_29_	RNA
3437	CLONES_TRBTLML_29__4W_TCR-JV_cDNA_25_CGGATTGC_merged_170000.txt	5834	2	6.0465e-05	TGTGCCAGCAGTGAATCGATGCAGACTGAAGCTTTCTTT	EEEEEEEEEEEEEEEEEEEEEEEEEEEEEEEEEEEEEEE	TRBV6-4*00(304)		TRBJ1-1*00(215)		518|537|555|0|19|SC532A|79.0		25|40|68|24|39||75.0												TGTGCCAGCAGTGAATCGATGCAGACTGAAGCTTTCTTT	36								CASSESMQTEAFF		:::::::::0:2:19:::::24:-5:39:::	TLML_29_	RNA
3438	CLONES_TRBTLML_29__4W_TCR-JV_cDNA_25_CGGATTGC_merged_170000.txt	5835	2	6.0465e-05	TGTGCCAGCAGTGAAGGGGTTGGCACTGAAGCTTTCTTT	EEEEEEEEEEEEEEEEEEEEEEEEEEEEEEEEEEEEEEE	TRBV25-1*00(325)		TRBJ1-1*00(220)		551|566|588|0|15||75.0		24|40|68|23|39||80.0												TGTGCCAGCAGTGAAGGGGTTGGCACTGAAGCTTTCTTT	36								CASSEGVGTEAFF		:::::::::0:-2:15:::::23:-4:39:::	TLML_29_	RNA
3439	CLONES_TRBTLML_29__4W_TCR-JV_cDNA_25_CGGATTGC_merged_170000.txt	5836	2	6.0465e-05	TGTGCCAGCAGTACCTCAGGGGGCCGAGAGCAGTACTTC	EEEEEEEEEEEEEEEEEEEEEEEEEEEEEEEEEEEEEEE	TRBV7-8*00(315),TRBV7-2*00(283)	TRBD1*00(40)	TRBJ2-7*00(200)		567|578|604|0|11||55.0;580|591|617|0|11||55.0	16|24|36|16|24||40.0	27|39|67|27|39||60.0												TGTGCCAGCAGTACCTCAGGGGGCCGAGAGCAGTACTTC	36								CASSTSGGREQYF		:::::::::0:-6:11:16:-4:0:24:27:-7:39:::	TLML_29_	RNA
3440	CLONES_TRBTLML_29__4W_TCR-JV_cDNA_25_CGGATTGC_merged_170000.txt	5837	2	6.0465e-05	TGTGCCAGCAGTAGACCCGTTAACTATGGCTACACCTTC	EEEEEEEEEEEEEEEEEEEEEEEEEEEEEEEEEEEEEEE	TRBV28*00(280)		TRBJ1-2*00(235)		564|576|601|0|12||60.0		21|40|68|20|39||95.0												TGTGCCAGCAGTAGACCCGTTAACTATGGCTACACCTTC	36								CASSRPVNYGYTF		:::::::::0:-5:12:::::20:-1:39:::	TLML_29_	RNA
3441	CLONES_TRBTLML_29__4W_TCR-JV_cDNA_25_CGGATTGC_merged_170000.txt	5838	2	6.0465e-05	TGTGCCAGCAGCTTTGGCAGGAATCTGCCCCAGCATTTT	EEEEEEEEEEEEEEEEEEEEEEEEEEEEEEEEEEEEEEE	TRBV5-5*00(365),TRBV5-6*00(349),TRBV5-7*00(333)		TRBJ1-5*00(214)		549|563|585|0|14||70.0;550|564|586|0|14||70.0;551|565|587|0|14||70.0		24|42|70|21|39|SA28T|74.0												TGTGCCAGCAGCTTTGGCAGGAATCTGCCCCAGCATTTT	36								CASSFGRNLPQHF		:::::::::0:-2:14:::::21:-4:39:::	TLML_29_	RNA
3442	CLONES_TRBTLML_29__4W_TCR-JV_cDNA_25_CGGATTGC_merged_170000.txt	5839	2	6.0465e-05	TGTGCCAGCAGCTTTGAACTCCAAGAGACCCAGTACTTC	EEEEEEEEEEEEEEEEEEEEEEEEEEEEEEEEEEEEEEE	TRBV7-2*00(100),TRBV7-3*00(100),TRBV7-4*00(100),TRBV7-8*00(100),TRBV7-9*00(100)		TRBJ2-5*00(235)		580|594|617|0|14||70.0;540|554|577|0|14||70.0;545|559|582|0|14||70.0;567|581|604|0|14||70.0;556|570|593|0|14||70.0		21|40|68|20|39||95.0												TGTGCCAGCAGCTTTGAACTCCAAGAGACCCAGTACTTC	36								CASSFELQETQYF		:::::::::0:-3:14:::::20:-1:39:::	TLML_29_	RNA
3443	CLONES_TRBTLML_29__4W_TCR-JV_cDNA_25_CGGATTGC_merged_170000.txt	5840	2	6.0465e-05	TGTGCCAGCAGCTTCGGACTTGAGTACGAGCAGTACTTC	EEEEEEEEEEEEEEEEEEEEEEEEEEEEEEEEEEEEEEE	TRBV5-4*00(790)	TRBD2*00(25)	TRBJ2-7*00(150)		549|563|585|0|14||70.0	17|22|48|15|20||25.0	24|39|67|24|39||75.0												TGTGCCAGCAGCTTCGGACTTGAGTACGAGCAGTACTTC	36								CASSFGLEYEQYF		:::::::::0:-2:14:15:-1:-10:20:24:-4:39:::	TLML_29_	RNA
3444	CLONES_TRBTLML_29__4W_TCR-JV_cDNA_25_CGGATTGC_merged_170000.txt	5841	2	6.0465e-05	TGTGCCAGCAGCTTGCGGTACCAAGAGACCCAGTACTTC	EEEEEEEEEEEEEEEEEEEEEEEEEEEEEEEEEEEEEEE	TRBV5-4*00(144),TRBV5-5*00(144),TRBV5-8*00(144),TRBV4-2*00(129)		TRBJ2-5*00(255)		549|564|585|0|15||75.0;549|564|585|0|15||75.0;551|566|587|0|15||75.0;537|549|574|0|12||60.0		17|40|68|16|39||115.0												TGTGCCAGCAGCTTGCGGTACCAAGAGACCCAGTACTTC	36								CASSLRYQETQYF		:::::::::0:-1:15:::::16:3:39:::	TLML_29_	RNA
3445	CLONES_TRBTLML_29__4W_TCR-JV_cDNA_25_CGGATTGC_merged_170000.txt	5842	2	6.0465e-05	TGTGCCAGCAGCTTGGCAGCTAGGGGGAAGCAGTACTTC	EEEEEEEEEEEEEEEEEEEEEEEEEEEEEEEEEEEEEEE	TRBV5-6*00(205),TRBV5-5*00(189),TRBV5-7*00(189)	TRBD1*00(30),TRBD2*00(29)	TRBJ2-5*00(185)		550|567|586|0|17||85.0;549|566|585|0|17||85.0;551|568|587|0|17||85.0	17|23|36|21|27||30.0;20|29|48|19|28|SC24G|29.0	31|40|68|30|39||45.0												TGTGCCAGCAGCTTGGCAGCTAGGGGGAAGCAGTACTTC	36								CASSLAARGKQYF		:::::::::0:1:17:21:-5:-1:27:30:-11:39:::	TLML_29_	RNA
3446	CLONES_TRBTLML_29__4W_TCR-JV_cDNA_25_CGGATTGC_merged_170000.txt	5843	2	6.0465e-05	TGTGCCAGCAGCTTGGGACTAGACTACGAGCAGTACTTC	EEEEEEEEEEEEEEEEEEEEEEEEEEEEEEEEEEEEEEE	TRBV11-2*00(225)	TRBD2*00(40)	TRBJ2-7*00(220)		522|536|559|0|14||70.0	16|24|48|14|22||40.0	23|39|67|23|39||80.0												TGTGCCAGCAGCTTGGGACTAGACTACGAGCAGTACTTC	36								CASSLGLDYEQYF		:::::::::0:-3:14:14:0:-8:22:23:-3:39:::	TLML_29_	RNA
3447	CLONES_TRBTLML_29__4W_TCR-JV_cDNA_25_CGGATTGC_merged_170000.txt	5844	2	6.0465e-05	TGTGCCAGCAGCTTACCAACAGGGTCCGGCTACACCTTC	EEEEEEEEEEEEEEEEEEEEEEEEEEEEEEEEEEEEEEE	TRBV5-4*00(70),TRBV5-5*00(70),TRBV5-8*00(70),TRBV4-2*00(65),TRBV5-3*00(62)	TRBD1*00(30)	TRBJ1-2*00(200)		549|563|585|0|14||70.0;549|563|585|0|14||70.0;551|565|587|0|14||70.0;537|549|574|0|12||60.0;551|565|587|0|14|SA559C|54.0	15|21|36|18|24||30.0	28|40|68|27|39||60.0												TGTGCCAGCAGCTTACCAACAGGGTCCGGCTACACCTTC	36								CASSLPTGSGYTF		:::::::::0:-2:14:18:-3:-3:24:27:-8:39:::	TLML_29_	RNA
3448	CLONES_TRBTLML_29__4W_TCR-JV_cDNA_25_CGGATTGC_merged_170000.txt	5845	2	6.0465e-05	TGTGCCAGCAGCTTAGTGGGGGCAGGGCCACAGTTCTTC	EEEEEEEEEEEEEEEEEEEEEEEEEEEEEEEEEEEEEEE	TRBV7-2*00(500)	TRBD1*00(30),TRBD2*00(30)	TRBJ2-1*00(185)		580|596|617|0|16||80.0	18|24|36|17|23||30.0;28|34|48|23|29||30.0	33|42|70|30|39||45.0												TGTGCCAGCAGCTTAGTGGGGGCAGGGCCACAGTTCTTC	36								CASSLVGAGPQFF		:::::::::0:-1:16:17:-6:0:23:30:-13:39:::	TLML_29_	RNA
3449	CLONES_TRBTLML_29__4W_TCR-JV_cDNA_25_CGGATTGC_merged_170000.txt	5846	2	6.0465e-05	TGTGCCAGCAGCTTAGTGAAGGGAAGGGAGCAGTACTTC	EEEEEEEEEEEEEEEEEEEEEEEEEEEEEEEEEEEEEEE	TRBV7-6*00(535),TRBV7-7*00(487)		TRBJ2-7*00(200)		576|592|613|0|16||80.0;585|601|622|0|16||80.0		27|39|67|27|39||60.0												TGTGCCAGCAGCTTAGTGAAGGGAAGGGAGCAGTACTTC	36								CASSLVKGREQYF		:::::::::0:-1:16:::::27:-7:39:::	TLML_29_	RNA
3450	CLONES_TRBTLML_29__4W_TCR-JV_cDNA_25_CGGATTGC_merged_170000.txt	5847	2	6.0465e-05	TGTGCCAGCAGCTTAGCTAAAGAGGCTACGCAGTATTTT	EEEEEEEEEEEEEEEEEEEEEEEEEEEEEEEEEEEEEEE	TRBV7-7*00(425),TRBV7-6*00(393)		TRBJ2-3*00(205)		585|602|622|0|17||85.0;576|593|613|0|17||85.0		28|41|69|26|39||65.0												TGTGCCAGCAGCTTAGCTAAAGAGGCTACGCAGTATTTT	36								CASSLAKEATQYF		:::::::::0:0:17:::::26:-8:39:::	TLML_29_	RNA
3451	CLONES_TRBTLML_29__4W_TCR-JV_cDNA_25_CGGATTGC_merged_170000.txt	5848	2	6.0465e-05	TGTGCCAGCAGCTTAGCGGGGGGTAATGAGCAGTTCTTC	EEEEEEEEEEEEAEEEEEEEEEEEEEEEEEEEEEEEEEE	TRBV7-9*00(625)	TRBD1*00(25)	TRBJ2-1*00(215)		556|574|593|0|18||90.0	18|23|36|18|23||25.0	27|42|70|24|39||75.0												TGTGCCAGCAGCTTAGCGGGGGGTAATGAGCAGTTCTTC	32								CASSLAGGNEQFF		:::::::::0:1:18:18:-6:-1:23:24:-7:39:::	TLML_29_	RNA
3452	CLONES_TRBTLML_29__4W_TCR-JV_cDNA_25_CGGATTGC_merged_170000.txt	5849	2	6.0465e-05	TGTGCCAGCAGCTTAGCAGGGTCCTACGAGCAGTACTTC	EEEEEEEEEEEEEEEEEEEEEEEEEEEEEEEEEEEEEEE	TRBV11-1*00(120),TRBV7-2*00(120),TRBV7-4*00(120),TRBV7-8*00(120),TRBV7-9*00(120)		TRBJ2-7*00(230)		531|548|568|0|17||85.0;580|597|617|0|17||85.0;545|562|582|0|17||85.0;567|584|604|0|17||85.0;556|573|593|0|17||85.0		21|39|67|21|39||90.0												TGTGCCAGCAGCTTAGCAGGGTCCTACGAGCAGTACTTC	36								CASSLAGSYEQYF		:::::::::0:0:17:::::21:-1:39:::	TLML_29_	RNA
3453	CLONES_TRBTLML_29__4W_TCR-JV_cDNA_25_CGGATTGC_merged_170000.txt	5850	2	6.0465e-05	TGTGCCAGCAGCTTAGGTCCCTCCTACGAGCAGTACTTC	EEEEEEEEEEEEEEEEEEEEEEEEEEEEEEEEEEEEEEE	TRBV7-9*00(230)		TRBJ2-7*00(235)		556|572|593|0|16||80.0		20|39|67|20|39||95.0												TGTGCCAGCAGCTTAGGTCCCTCCTACGAGCAGTACTTC	36								CASSLGPSYEQYF		:::::::::0:-1:16:::::20:0:39:::	TLML_29_	RNA
3454	CLONES_TRBTLML_29__4W_TCR-JV_cDNA_25_CGGATTGC_merged_170000.txt	5851	2	6.0465e-05	TGTGCCAGCAGCTTAGGGGCCCAGGGCACCCAGCATTTT	EEEEEEEEEEEEEEEEEEEEEEEEEEEEEEEEEEEEEEE	TRBV7-2*00(271),TRBV7-8*00(239)	TRBD2*00(30)	TRBJ1-5*00(195)		580|596|617|0|16||80.0;567|583|604|0|16||80.0	29|35|48|16|22||30.0	31|42|70|28|39||55.0												TGTGCCAGCAGCTTAGGGGCCCAGGGCACCCAGCATTTT	36								CASSLGAQGTQHF		:::::::::0:-1:16:16:-13:3:22:28:-11:39:::	TLML_29_	RNA
3455	CLONES_TRBTLML_29__4W_TCR-JV_cDNA_25_CGGATTGC_merged_170000.txt	5852	2	6.0465e-05	TGTGCCAGCAGCTTAGAGCCCAAAAACATTCAGTACTTC	EEEEEEEEEEEEEEEEEEEEEEEEEEEEEEEEEEEEEEE	TRBV11-2*00(470),TRBV11-3*00(438),TRBV11-1*00(417)		TRBJ2-4*00(240)		522|539|559|0|17||85.0;521|538|558|0|17||85.0;531|547|568|0|16||80.0		22|42|70|19|39||100.0												TGTGCCAGCAGCTTAGAGCCCAAAAACATTCAGTACTTC	36								CASSLEPKNIQYF		:::::::::0:0:17:::::19:-2:39:::	TLML_29_	RNA
3456	CLONES_TRBTLML_29__4W_TCR-JV_cDNA_25_CGGATTGC_merged_170000.txt	5853	2	6.0465e-05	TGTGCCAGCAGCTTAGAGCGTGGCCAGCCCCAGCATTTT	EEEEEEEEEEEEEEEEEEEEEEEEEEEEEEEEEEEEEEE	TRBV11-2*00(125),TRBV11-3*00(125),TRBV7-4*00(120),TRBV7-8*00(120),TRBV7-9*00(120)		TRBJ1-5*00(215)		522|539|559|0|17||85.0;521|538|558|0|17||85.0;545|561|582|0|16||80.0;567|583|604|0|16||80.0;556|572|593|0|16||80.0		27|42|70|24|39||75.0												TGTGCCAGCAGCTTAGAGCGTGGCCAGCCCCAGCATTTT	36								CASSLERGQPQHF		:::::::::0:0:17:::::24:-7:39:::	TLML_29_	RNA
3457	CLONES_TRBTLML_29__4W_TCR-JV_cDNA_25_CGGATTGC_merged_170000.txt	5854	2	6.0465e-05	TGTGCCAGCAGCTTAGAACCTACTACCCCCATATATTTT	EEEEEEEEEEEEEEEEEEEEEEEEEEEEEEEEEEEEEEE	TRBV7-3*00(530)		TRBJ1-3*00(195)		540|555|577|0|15||75.0		31|42|70|28|39||55.0												TGTGCCAGCAGCTTAGAACCTACTACCCCCATATATTTT	36								CASSLEPTTPIYF		:::::::::0:-2:15:::::28:-11:39:::	TLML_29_	RNA
3458	CLONES_TRBTLML_29__4W_TCR-JV_cDNA_25_CGGATTGC_merged_170000.txt	5855	2	6.0465e-05	TGTGCCAGCAGCTCCGGGACAGCCTATGGCTACACCTTC	EEEEEEEEEEEEEEEEEEEEEEEEEEEEEEEEEEEEEEE	TRBV6-6*00(300),TRBV6-1*00(268)	TRBD1*00(45)	TRBJ1-2*00(220)		516|527|553|0|11||55.0;516|527|553|0|11||55.0	10|19|36|13|22||45.0	24|40|68|23|39||80.0												TGTGCCAGCAGCTCCGGGACAGCCTATGGCTACACCTTC	36								CASSSGTAYGYTF		:::::::::0:-6:11:13:2:-5:22:23:-4:39:::	TLML_29_	RNA
3459	CLONES_TRBTLML_29__4W_TCR-JV_cDNA_25_CGGATTGC_merged_170000.txt	5856	2	6.0465e-05	TGTGCCAGCAGCTCGCGGGACAATGAAGGCTACACCTTC	EEEEEEEEEEEEEEEEEEEEEEEEEEEEEEEEEEEEEEE	TRBV11-1*00(135),TRBV11-3*00(119)	TRBD1*00(35),TRBD2*00(30)	TRBJ1-2*00(200)		531|544|568|0|13||65.0;521|534|558|0|13||65.0	11|18|36|15|22||35.0;15|21|48|15|21||30.0	28|40|68|27|39||60.0												TGTGCCAGCAGCTCGCGGGACAATGAAGGCTACACCTTC	36								CASSSRDNEGYTF		:::::::::0:-4:13:15:1:-6:22:27:-8:39:::	TLML_29_	RNA
3460	CLONES_TRBTLML_29__4W_TCR-JV_cDNA_25_CGGATTGC_merged_170000.txt	5857	2	6.0465e-05	TGTGCCAGCAGCTCGCGGATGGATGAAAAACTGTTTTTT	EEEEEEEEEEEEEEEEEEEEEEEEEEEEEEEEEEEEEEE	TRBV7-6*00(1137)		TRBJ1-4*00(225)		576|589|613|0|13||65.0		26|43|71|22|39||85.0												TGTGCCAGCAGCTCGCGGATGGATGAAAAACTGTTTTTT	36								CASSSRMDEKLFF		:::::::::0:-4:13:::::22:-6:39:::	TLML_29_	RNA
3461	CLONES_TRBTLML_29__4W_TCR-JV_cDNA_25_CGGATTGC_merged_170000.txt	5858	2	6.0465e-05	TGTGCCAGCAGCTCGACGCCGAACACTGAAGCTTTCTTT	EEEEEEEEEEEEEEEEEEEEEEEEEEEEEEEEEEEEEEE	TRBV5-8*00(535),TRBV5-4*00(487)		TRBJ1-1*00(235)		551|564|587|0|13||65.0;549|562|585|0|13||65.0		21|40|68|20|39||95.0												TGTGCCAGCAGCTCGACGCCGAACACTGAAGCTTTCTTT	36								CASSSTPNTEAFF		:::::::::0:-3:13:::::20:-1:39:::	TLML_29_	RNA
3462	CLONES_TRBTLML_29__4W_TCR-JV_cDNA_25_CGGATTGC_merged_170000.txt	5859	2	6.0465e-05	TGTGCCAGCAGCTCAGGGGGGAACACTGAAGCTTTCTTT	EEEEEEEEEEEEEEEEEEEEEEEEEEEEEEEEEEEEEEE	TRBV11-3*00(88),TRBV11-2*00(84)	TRBD1*00(35)	TRBJ1-1*00(235)		521|534|558|0|13||65.0;522|535|559|0|13||65.0	16|23|36|13|20||35.0	21|40|68|20|39||95.0												TGTGCCAGCAGCTCAGGGGGGAACACTGAAGCTTTCTTT	36								CASSSGGNTEAFF		:::::::::0:-4:13:13:-4:-1:20:20:-1:39:::	TLML_29_	RNA
3463	CLONES_TRBTLML_29__4W_TCR-JV_cDNA_25_CGGATTGC_merged_170000.txt	5860	2	6.0465e-05	TGTGCCAGCAGCTCAATTCCTGAGAGTGAGCAGTTCTTC	EEEEEEEEEEEEEEEEEEEEEEEEEEEEEEEEEEEEEEE	TRBV7-9*00(113.5)		TRBJ2-1*00(205)		556|569|593|0|13||65.0		29|42|70|26|39||65.0												TGTGCCAGCAGCTCAATTCCTGAGAGTGAGCAGTTCTTC	36								CASSSIPESEQFF		:::::::::0:-4:13:::::26:-9:39:::	TLML_29_	RNA
3464	CLONES_TRBTLML_29__4W_TCR-JV_cDNA_25_CGGATTGC_merged_170000.txt	5861	2	6.0465e-05	TGTGCCAGCAGCTGGAGACAGGTTAATGAGCAGTTCTTC	EEEEEEEEEEEEEEEEEEEEEEEEEEEEEEEEEEEEEEE	TRBV11-1*00(159),TRBV11-3*00(159),TRBV5-5*00(154),TRBV5-8*00(154)	TRBD1*00(30)	TRBJ2-1*00(215)		531|544|568|0|13||65.0;521|534|558|0|13||65.0;549|562|585|0|13||65.0;551|564|587|0|13||65.0	14|20|36|16|22||30.0	27|42|70|24|39||75.0												TGTGCCAGCAGCTGGAGACAGGTTAATGAGCAGTTCTTC	36								CASSWRQVNEQFF		:::::::::0:-4:13:16:-2:-4:22:24:-7:39:::	TLML_29_	RNA
3465	CLONES_TRBTLML_29__4W_TCR-JV_cDNA_25_CGGATTGC_merged_170000.txt	5862	2	6.0465e-05	TGTGCCAGCAGCCTTGGGCAGGGTAGTGAAGCTTTCTTT	EEEEEEEEEEEEEEEEEEEEEEEEEEEEEEEEEEEEEEE	TRBV3-1*00(625)	TRBD1*00(25)	TRBJ1-1*00(205)		543|556|580|0|13||65.0	16|21|36|18|23||25.0	27|40|68|26|39||65.0												TGTGCCAGCAGCCTTGGGCAGGGTAGTGAAGCTTTCTTT	36								CASSLGQGSEAFF		:::::::::0:-4:13:18:-4:-3:23:26:-7:39:::	TLML_29_	RNA
3466	CLONES_TRBTLML_29__4W_TCR-JV_cDNA_25_CGGATTGC_merged_170000.txt	5863	2	6.0465e-05	TGTGCCAGCAGCCTCGACGGGGAGACTGAAGCTTTCTTT	EEEEEEEEEEEEEEEEEEEEEEEEEEEEEEEEEEEEEEE	TRBV3-1*00(290),TRBV3-2*00(290)	TRBD2*00(25)	TRBJ1-1*00(215)		543|556|580|0|13||65.0;543|556|580|0|13||65.0	25|30|48|19|24||25.0	25|40|68|24|39||75.0												TGTGCCAGCAGCCTCGACGGGGAGACTGAAGCTTTCTTT	36								CASSLDGETEAFF		:::::::::0:-4:13:19:-9:-2:24:24:-5:39:::	TLML_29_	RNA
3467	CLONES_TRBTLML_29__4W_TCR-JV_cDNA_25_CGGATTGC_merged_170000.txt	5864	2	6.0465e-05	TGTGCCAGCAGCCTCACGGGGACCTATGGCTACACCTTC	EEEEEEEEEEEEEEEEEEEEEEEEEEEEEEEEEEEEEEE	TRBV9*00(333)	TRBD1*00(25),TRBD2*00(25)	TRBJ1-2*00(220)		559|571|595|0|12||60.0	12|17|36|18|23||25.0;16|21|48|18|23||25.0	24|40|68|23|39||80.0												TGTGCCAGCAGCCTCACGGGGACCTATGGCTACACCTTC	36								CASSLTGTYGYTF		:::::::::0:-4:12:18:0:-7:23:23:-4:39:::	TLML_29_	RNA
3468	CLONES_TRBTLML_29__4W_TCR-JV_cDNA_25_CGGATTGC_merged_170000.txt	5865	2	6.0465e-05	TGTGCCAGCAGCCCCGGCTCTCACAATGAGCAGTTCTTC	EEEEEEEEEEEEEEEEEEEEEEEEEEEEEEEEEEEEEEE	TRBV14*00(125)		TRBJ2-1*00(225)		516|529|553|0|13||65.0		25|42|70|22|39||85.0												TGTGCCAGCAGCCCCGGCTCTCACAATGAGCAGTTCTTC	36								CASSPGSHNEQFF		:::::::::0:-4:13:::::22:-5:39:::	TLML_29_	RNA
3469	CLONES_TRBTLML_29__4W_TCR-JV_cDNA_25_CGGATTGC_merged_170000.txt	5866	2	6.0465e-05	TGTGCCAGCAGCCCCGAGGACAGTCAGCCCCAGCATTTT	EEEEEEEEEEEEEEEEEEEEEEEEEEEEEEEEEEEEEEE	TRBV11-2*00(387.5)	TRBD1*00(30)	TRBJ1-5*00(220)		522|534|559|0|12||60.0	13|19|36|17|23||30.0	26|42|70|23|39||80.0												TGTGCCAGCAGCCCCGAGGACAGTCAGCCCCAGCATTTT	36								CASSPEDSQPQHF		:::::::::0:-5:12:17:-1:-5:23:23:-6:39:::	TLML_29_	RNA
3470	CLONES_TRBTLML_29__4W_TCR-JV_cDNA_25_CGGATTGC_merged_170000.txt	5867	2	6.0465e-05	TGTGCCAGCAGCCCGGGACGCGGGGAGACCCAGTACTTC	EEEEEEEEEEEEEEEEEEEEEEEEEEEEEEEEEEEEEEE	TRBV7-7*00(320),TRBV7-6*00(288)	TRBD1*00(35),TRBD2*00(35)	TRBJ2-5*00(215)		585|597|622|0|12||60.0;576|588|613|0|12||60.0	10|17|36|12|19||35.0;14|21|48|12|19||35.0	25|40|68|24|39||75.0												TGTGCCAGCAGCCCGGGACGCGGGGAGACCCAGTACTTC	36								CASSPGRGETQYF		:::::::::0:-5:12:12:2:-7:19:24:-5:39:::	TLML_29_	RNA
3471	CLONES_TRBTLML_29__4W_TCR-JV_cDNA_25_CGGATTGC_merged_170000.txt	5868	2	6.0465e-05	TGTGCCAGCAGCCCGACTAGCGTGTCCGAGCAGTACTTC	EEEEEEEEEEEEEEEEEEEEEEEEEEEEEEEEEEEEEEE	TRBV11-2*00(269)	TRBD2*00(40)	TRBJ2-7*00(205)		522|534|559|0|12||60.0	18|26|48|14|22||40.0	26|39|67|26|39||65.0												TGTGCCAGCAGCCCGACTAGCGTGTCCGAGCAGTACTTC	36								CASSPTSVSEQYF		:::::::::0:-5:12:14:-2:-6:22:26:-6:39:::	TLML_29_	RNA
3472	CLONES_TRBTLML_29__4W_TCR-JV_cDNA_25_CGGATTGC_merged_170000.txt	5869	2	6.0465e-05	TGTGCCAGCAGCCGAAGTGGAGAAGAGACCCAGTACTTC	EEEEEEEEEEEEEEEEEEEEEEEEEEEEEEEEEEEEEEE	TRBV3-1*00(388)		TRBJ2-5*00(76.5)		543|556|580|0|13||65.0		23|40|68|22|39||85.0												TGTGCCAGCAGCCGAAGTGGAGAAGAGACCCAGTACTTC	36								CASSRSGEETQYF		:::::::::0:-4:13:::::22:-3:39:::	TLML_29_	RNA
3473	CLONES_TRBTLML_29__4W_TCR-JV_cDNA_25_CGGATTGC_merged_170000.txt	5870	2	6.0465e-05	TGTGCCAGCAGCCGAAAGGGCTCCGGGGAGCTGTTTTTT	EEEEEEEEEEEEEEEEEEEEEEEEEEEEEEEEEEAEEEE	TRBV5-6*00(120),TRBV4-2*00(109)	TRBD2*00(25)	TRBJ2-2*00(225)		550|562|586|0|12||60.0;537|550|574|0|13||65.0	28|33|48|16|21||25.0	26|43|71|22|39||85.0												TGTGCCAGCAGCCGAAAGGGCTCCGGGGAGCTGTTTTTT	32								CASSRKGSGELFF		:::::::::0:-4:12:16:-12:1:21:22:-6:39:::	TLML_29_	RNA
3474	CLONES_TRBTLML_29__4W_TCR-JV_cDNA_25_CGGATTGC_merged_170000.txt	5871	2	6.0465e-05	TGTGCCAGCAGCCACCTAGCGGGAGGGCCGCAGTTCTTC	EEEEEEEEEEEEEEEEEEEEEEEEEEEEEEEEEEEEEEE	TRBV14*00(255)	TRBD2*00(70)	TRBJ2-1*00(190)		516|530|553|0|14||70.0	20|34|48|15|29||70.0	32|42|70|29|39||50.0												TGTGCCAGCAGCCACCTAGCGGGAGGGCCGCAGTTCTTC	36								CASSHLAGGPQFF		:::::::::0:-3:14:15:-4:2:29:29:-12:39:::	TLML_29_	RNA
3475	CLONES_TRBTLML_29__4W_TCR-JV_cDNA_25_CGGATTGC_merged_170000.txt	5872	2	6.0465e-05	TGTGCCAGCAGCCAGGAGGGCGGCTATGGCTACACCTTC	EEEEEEEEEEEEEEEEEEEEEEEEEEEEEEEEEEEEEEE	TRBV4-2*00(139),TRBV5-4*00(129),TRBV5-5*00(129),TRBV5-8*00(129)	TRBD2*00(35)	TRBJ1-2*00(220)		537|551|574|0|14||70.0;549|561|585|0|12||60.0;549|561|585|0|12||60.0;551|563|587|0|12||60.0	26|33|48|14|21||35.0	24|40|68|23|39||80.0												TGTGCCAGCAGCCAGGAGGGCGGCTATGGCTACACCTTC	36								CASSQEGGYGYTF		:::::::::0:-3:14:14:-10:1:21:23:-4:39:::	TLML_29_	RNA
3476	CLONES_TRBTLML_29__4W_TCR-JV_cDNA_25_CGGATTGC_merged_170000.txt	5873	2	6.0465e-05	TGTGCCAGCAGCCAATCAGGGGCCGCTGGCTACACCTTC	EEEEEEAEEEEEEEEEEEEEEEEEEEEEEEEEEEEEEEE	TRBV12-3*00(275),TRBV12-4*00(275)	TRBD1*00(34)	TRBJ1-2*00(205)		530|541|567|0|11||55.0;530|541|567|0|11||55.0	16|26|36|16|26|SG22C|34.0	27|40|68|26|39||65.0												TGTGCCAGCAGCCAATCAGGGGCCGCTGGCTACACCTTC	32								CASSQSGAAGYTF		:::::::::0:-6:11:16:-4:2:26:26:-7:39:::	TLML_29_	RNA
3477	CLONES_TRBTLML_29__4W_TCR-JV_cDNA_25_CGGATTGC_merged_170000.txt	5874	2	6.0465e-05	TGTGCCAGCAGCCAAGCCAGACAAGAGACCCAGTACTTC	EEEEEEEEEEEEEEEEEEEEEEEEEEEEEEEEEEEEEEE	TRBV4-2*00(540),TRBV4-3*00(524)		TRBJ2-5*00(200)		537|553|574|0|16||80.0;537|553|574|0|16|SC539T|64.0		22|40|68|21|39||90.0												TGTGCCAGCAGCCAAGCCAGACAAGAGACCCAGTACTTC	36								CASSQARQETQYF		:::::::::0:-1:16:::::21:-2:39:::	TLML_29_	RNA
3478	CLONES_TRBTLML_29__4W_TCR-JV_cDNA_25_CGGATTGC_merged_170000.txt	5875	2	6.0465e-05	TGTGCCAGCAGCCAAGGTGTAGGGGGCGAGCAGTACTTC	EEEEEEEEEEEEEEEEEEEEEEEEEEEEEEEEEEEEEEE	TRBV3-1*00(305),TRBV3-2*00(305)	TRBD1*00(30)	TRBJ2-7*00(205)		543|559|580|0|16||80.0;543|559|580|0|16||80.0	17|23|36|20|26||30.0	26|39|67|26|39||65.0												TGTGCCAGCAGCCAAGGTGTAGGGGGCGAGCAGTACTTC	36								CASSQGVGGEQYF		:::::::::0:-1:16:20:-5:-1:26:26:-6:39:::	TLML_29_	RNA
3479	CLONES_TRBTLML_29__4W_TCR-JV_cDNA_25_CGGATTGC_merged_170000.txt	5876	2	6.0465e-05	TGTGCCAGCAGCCAAGATAAAGGGGGGCCCCAGCATTTT	EEEEEEEEEEEEEEEEEEEEEEEEEEEEEEEEEEEEEEE	TRBV14*00(545)	TRBD1*00(30)	TRBJ1-5*00(189)		516|534|553|0|18||90.0	17|23|36|20|26||30.0	29|42|70|26|39||65.0												TGTGCCAGCAGCCAAGATAAAGGGGGGCCCCAGCATTTT	36								CASSQDKGGPQHF		:::::::::0:1:18:20:-5:-1:26:26:-9:39:::	TLML_29_	RNA
3480	CLONES_TRBTLML_29__4W_TCR-JV_cDNA_25_CGGATTGC_merged_170000.txt	5877	2	6.0465e-05	TGTGCCAGCAGCGTGTTGATTCGCGATACGCAGTATTTT	EEEEEEEEEEEEEEEEEEEEEEEEEEEEEEEEEEEEEEE	TRBV7-2*00(625)		TRBJ2-3*00(215)		580|592|617|0|12||60.0		26|41|69|24|39||75.0												TGTGCCAGCAGCGTGTTGATTCGCGATACGCAGTATTTT	36								CASSVLIRDTQYF		:::::::::0:-5:12:::::24:-6:39:::	TLML_29_	RNA
3481	CLONES_TRBTLML_29__4W_TCR-JV_cDNA_25_CGGATTGC_merged_170000.txt	5878	2	6.0465e-05	TGTGCCAGCAGCGTAGGCCCACAGAACGAGCAGTACTTC	EEEEEEEEEEEEEEEEEEEEEEEEEEEEEEEEEEEEEEE	TRBV9*00(195)		TRBJ2-7*00(210)		559|575|595|0|16||80.0		25|39|67|25|39||70.0												TGTGCCAGCAGCGTAGGCCCACAGAACGAGCAGTACTTC	36								CASSVGPQNEQYF		:::::::::0:0:16:::::25:-5:39:::	TLML_29_	RNA
3482	CLONES_TRBTLML_29__4W_TCR-JV_cDNA_25_CGGATTGC_merged_170000.txt	5879	2	6.0465e-05	TGTGCCAGCAGCGTAGGCGGGACGGAGACCCAGTACTTC	EEEEEEEEEEEEEEEEEEEEEEEEEEEEEEEEEEEEEEE	TRBV9*00(259)	TRBD1*00(30),TRBD2*00(30)	TRBJ2-5*00(215)		559|575|595|0|16||80.0	11|17|36|17|23||30.0;15|21|48|17|23||30.0	25|40|68|24|39||75.0												TGTGCCAGCAGCGTAGGCGGGACGGAGACCCAGTACTTC	36								CASSVGGTETQYF		:::::::::0:0:16:17:1:-7:23:24:-5:39:::	TLML_29_	RNA
3483	CLONES_TRBTLML_29__4W_TCR-JV_cDNA_25_CGGATTGC_merged_170000.txt	5880	2	6.0465e-05	TGTGCCAGCAGCGTAGAGGCCCATTCTTGGGCTTTCTTT	EEEEEEEEEEEEEEEEEEEEEEEEEEEEEEEEEEEEEEE	TRBV9*00(184)	TRBD2*00(25)	TRBJ1-1*00(185)		559|575|595|0|16||80.0	30|35|48|17|22||25.0	31|40|68|30|39||45.0												TGTGCCAGCAGCGTAGAGGCCCATTCTTGGGCTTTCTTT	36								CASSVEAHSWAFF		:::::::::0:0:16:17:-14:3:22:30:-11:39:::	TLML_29_	RNA
3484	CLONES_TRBTLML_29__4W_TCR-JV_cDNA_25_CGGATTGC_merged_170000.txt	5881	2	6.0465e-05	TGTGCCAGCAGCGTAGAGGGTAATTCACCCCTCCACTTT	EEEEEEEEEEEEEEEEEEEEEEEEEEEEEEEEEEEEEEE	TRBV9*00(565)		TRBJ1-6*00(219)		559|575|595|0|16||80.0		26|45|73|20|39||95.0												TGTGCCAGCAGCGTAGAGGGTAATTCACCCCTCCACTTT	36								CASSVEGNSPLHF		:::::::::0:0:16:::::20:-6:39:::	TLML_29_	RNA
3485	CLONES_TRBTLML_29__4W_TCR-JV_cDNA_25_CGGATTGC_merged_170000.txt	5882	2	6.0465e-05	TGTGCCAGCAGCGTAGAGGAAAAGGGGCAAGCTTTCTTT	EEEEEEEEEEEEEEEEEEEEEEEEEEEEEEEEEEEEEEE	TRBV9*00(600)	TRBD1*00(25)	TRBJ1-1*00(125)		559|575|595|0|16||80.0	17|22|36|22|27||25.0	29|40|68|28|39||55.0												TGTGCCAGCAGCGTAGAGGAAAAGGGGCAAGCTTTCTTT	36								CASSVEEKGQAFF		:::::::::0:0:16:22:-5:-2:27:28:-9:39:::	TLML_29_	RNA
3486	CLONES_TRBTLML_29__4W_TCR-JV_cDNA_25_CGGATTGC_merged_170000.txt	5883	2	6.0465e-05	TGTGCCAGCAGCGAACGGGGGGTCTCTGGCTACACCTTC	EEEEEEEEEEEEEEEEEEAEEEEEEEEEEEEEEEEEEEE	TRBV6-5*00(759)	TRBD1*00(25)	TRBJ1-2*00(205)		519|530|556|0|11||55.0	18|23|36|16|21||25.0	27|40|68|26|39||65.0												TGTGCCAGCAGCGAACGGGGGGTCTCTGGCTACACCTTC	32								CASSERGVSGYTF		:::::::::0:-6:11:16:-6:-1:21:26:-7:39:::	TLML_29_	RNA
3487	CLONES_TRBTLML_29__4W_TCR-JV_cDNA_25_CGGATTGC_merged_170000.txt	5884	2	6.0465e-05	TGTGCCAGCAGCGAAGGGACAGACTACGAGCAGTACTTC	EEEEEEEEEEEEEEEEEEEEEEEEEEEEEEEEEEEEEEE	TRBV11-3*00(245),TRBV11-1*00(229)	TRBD1*00(35)	TRBJ2-7*00(220)		521|533|558|0|12||60.0;531|543|568|0|12||60.0	12|19|36|15|22||35.0	23|39|67|23|39||80.0												TGTGCCAGCAGCGAAGGGACAGACTACGAGCAGTACTTC	36								CASSEGTDYEQYF		:::::::::0:-5:12:15:0:-5:22:23:-3:39:::	TLML_29_	RNA
3488	CLONES_TRBTLML_29__4W_TCR-JV_cDNA_25_CGGATTGC_merged_170000.txt	5885	2	6.0465e-05	TGTGCCAGCAGCACGCCCCGGGGACGGCCCCAGCATTTT	EEEEEEEEEEEEEEEEEEEEEEEEEEEEEEEEEEEEEEE	TRBV5-8*00(525),TRBV5-4*00(477)	TRBD1*00(30),TRBD2*00(30)	TRBJ1-5*00(205)		551|563|587|0|12||60.0;549|561|585|0|12||60.0	9|15|36|16|22||30.0;13|19|48|16|22||30.0	29|42|70|26|39||65.0												TGTGCCAGCAGCACGCCCCGGGGACGGCCCCAGCATTTT	36								CASSTPRGRPQHF		:::::::::0:-4:12:16:3:-9:22:26:-9:39:::	TLML_29_	RNA
3489	CLONES_TRBTLML_29__4W_TCR-JV_cDNA_25_CGGATTGC_merged_170000.txt	5886	2	6.0465e-05	TGTGCCAGCAGGGGACTAACCCAAGAGACCCAGTACTTC	EEEEEEEEEEEEEEEEEEEEEEEEEEEEEEEEEEEEEEE	TRBV6-2*00(755),TRBV6-3*00(755)	TRBD2*00(35)	TRBJ2-5*00(130)		516|527|553|0|11||55.0;516|527|553|0|11||55.0	16|23|48|11|18||35.0	21|40|68|20|39||95.0												TGTGCCAGCAGGGGACTAACCCAAGAGACCCAGTACTTC	36								CASRGLTQETQYF		:::::::::0:-6:11:11:0:-9:18:20:-1:39:::	TLML_29_	RNA
3490	CLONES_TRBTLML_29__4W_TCR-JV_cDNA_25_CGGATTGC_merged_170000.txt	5887	2	6.0465e-05	TGTGCCAGCAGGATCACGCGGGGGGAAAAGCAGTTCTTC	EEEEEEEEEEEAAEAAEEEEEAEEEEEEEEEEEEEEEAE	TRBV6-5*00(445)	TRBD1*00(25),TRBD2*00(25)	TRBJ2-1*00(195)		519|530|556|0|11||55.0	18|23|36|19|24||25.0;23|28|48|17|22||25.0	31|42|70|28|39||55.0												TGTGCCAGCAGGATCACGCGGGGGGAAAAGCAGTTCTTC	32								CASRITRGEKQFF		:::::::::0:-6:11:19:-6:-1:24:28:-11:39:::	TLML_29_	RNA
3491	CLONES_TRBTLML_29__4W_TCR-JV_cDNA_25_CGGATTGC_merged_170000.txt	5888	2	6.0465e-05	TGTGCCAGCAGGACCGGCCTTACTACCGGCTACACCTTC	EEEEEEEEEEEEEEEEEEEEEEEEEEEEEEEEEEEEEEE	TRBV2*00(170)		TRBJ1-2*00(200)		518|529|555|0|11||55.0		28|40|68|27|39||60.0												TGTGCCAGCAGGACCGGCCTTACTACCGGCTACACCTTC	36								CASRTGLTTGYTF		:::::::::0:-6:11:::::27:-8:39:::	TLML_29_	RNA
3492	CLONES_TRBTLML_29__4W_TCR-JV_cDNA_25_CGGATTGC_merged_170000.txt	5889	2	6.0465e-05	TGTGCCAGCAGGAACCTAGCGGAAGAGACCCAGTACTTC	EEEEEEEEEEEEEEEEEEEEEEEEEEEEEEEEEEEEEEE	TRBV7-2*00(221),TRBV7-8*00(205)	TRBD2*00(35)	TRBJ2-5*00(225)		580|591|617|0|11||55.0;567|578|604|0|11||55.0	20|27|48|15|22||35.0	23|40|68|22|39||85.0												TGTGCCAGCAGGAACCTAGCGGAAGAGACCCAGTACTTC	36								CASRNLAEETQYF		:::::::::0:-6:11:15:-4:-5:22:22:-3:39:::	TLML_29_	RNA
3493	CLONES_TRBTLML_29__4W_TCR-JV_cDNA_25_CGGATTGC_merged_170000.txt	5890	2	6.0465e-05	TGTGCCAGCAGACTAGCGAACACCGGGGAGCTGTTTTTT	EEEEEEEEEEEEENNNNNNNNNNNNNEEEEEEEEEEEEE	TRBV12-3*00(700),TRBV12-4*00(700)		TRBJ2-2*00(245)		530|548|567|0|18|ST541AST542C|58.0;530|548|567|0|18|ST541AST542C|58.0		19|43|71|15|39||120.0												TGTGCCAGCAGACTAGCGAACACCGGGGAGCTGTTTTTT	36								CASRLANTGELFF		:::::::::0:1:18:::::15:1:39:::	TLML_29_	RNA
3494	CLONES_TRBTLML_29__4W_TCR-JV_cDNA_25_CGGATTGC_merged_170000.txt	5891	2	6.0465e-05	TGTGCCAGCAGACAGGTGAACAATCAGCCCCAGCATTTT	EEEEEEEEEEEEEEEEEEEEEEEEEEEEEEEEEEEEEEE	TRBV6-1*00(457.5)	TRBD1*00(25)	TRBJ1-5*00(227)		516|527|553|0|11||55.0	15|20|36|11|16||25.0	23|42|70|20|39||95.0												TGTGCCAGCAGACAGGTGAACAATCAGCCCCAGCATTTT	36								CASRQVNNQPQHF		:::::::::0:-6:11:11:-3:-4:16:20:-3:39:::	TLML_29_	RNA
3495	CLONES_TRBTLML_29__4W_TCR-JV_cDNA_25_CGGATTGC_merged_170000.txt	5892	2	6.0465e-05	TGTGCCAGCAGACAGGGAATTGTGAAAAAACTGTTTTTT	EEEEEEEEEEEEEEEEEEEEEEEEEEEEEEEEEEEEEEE	TRBV12-3*00(545),TRBV12-4*00(545)	TRBD1*00(30)	TRBJ1-4*00(210)		530|541|567|0|11||55.0;530|541|567|0|11||55.0	15|21|36|11|17||30.0	29|43|71|25|39||70.0												TGTGCCAGCAGACAGGGAATTGTGAAAAAACTGTTTTTT	36								CASRQGIVKKLFF		:::::::::0:-6:11:11:-3:-3:17:25:-9:39:::	TLML_29_	RNA
3496	CLONES_TRBTLML_29__4W_TCR-JV_cDNA_25_CGGATTGC_merged_170000.txt	5893	2	6.0465e-05	TGTGCCAGCAGAACCAGCGTAGACACTGAAGCTTTCTTT	EEEEEEEEEEEEEEEEEEEEEEEEEEEEEEEEAEEEEEE	TRBV5-5*00(740),TRBV5-7*00(660)		TRBJ1-1*00(225)		549|560|585|0|11||55.0;551|562|587|0|11||55.0		23|40|68|22|39||85.0												TGTGCCAGCAGAACCAGCGTAGACACTGAAGCTTTCTTT	32								CASRTSVDTEAFF		:::::::::0:-5:11:::::22:-3:39:::	TLML_29_	RNA
3497	CLONES_TRBTLML_29__4W_TCR-JV_cDNA_25_CGGATTGC_merged_170000.txt	5894	2	6.0465e-05	TGTGCCAGCAGAAAGGGGGCCAGAGAGACCCAGTACTTC	EEEEEEEEEEEEEEEEEEEEEEEEEEEEEEEEEEEEEEE	TRBV12-3*00(894),TRBV12-4*00(894)	TRBD1*00(35)	TRBJ2-5*00(150)		530|541|567|0|11||55.0;530|541|567|0|11||55.0	17|24|36|13|20||35.0	24|40|68|23|39||80.0												TGTGCCAGCAGAAAGGGGGCCAGAGAGACCCAGTACTTC	36								CASRKGARETQYF		:::::::::0:-6:11:13:-5:0:20:23:-4:39:::	TLML_29_	RNA
3498	CLONES_TRBTLML_29__4W_TCR-JV_cDNA_25_CGGATTGC_merged_170000.txt	5895	2	6.0465e-05	TGTGCCAGCAACCTCGGGGCAGGGAACGAGCAGTACTTC	EEEEEAEEEEEEEEEEEEEEEEEEEEEEEEEEEEEEEEE	TRBV9*00(360)	TRBD1*00(34)	TRBJ2-7*00(210)		559|569|595|0|10||50.0	11|21|36|14|24|SA15G|34.0	25|39|67|25|39||70.0												TGTGCCAGCAACCTCGGGGCAGGGAACGAGCAGTACTTC	32								CASNLGAGNEQYF		:::::::::0:-6:10:14:1:-3:24:25:-5:39:::	TLML_29_	RNA
3499	CLONES_TRBTLML_29__4W_TCR-JV_cDNA_25_CGGATTGC_merged_170000.txt	5896	2	6.0465e-05	TGTGCCAGGGGGCTGAATAGCAATCAGCCCCAGCATTTT	EEEEEEEEEEEEEEEEEEEEEEEEEEEEEEEEEEEEEEE	TRBV25-1*00(436)	TRBD1*00(25)	TRBJ1-5*00(135)		551|559|588|0|8||40.0	19|24|36|8|13||25.0	19|42|70|16|39||115.0												TGTGCCAGGGGGCTGAATAGCAATCAGCCCCAGCATTTT	36								CARGLNSNQPQHF		:::::::::0:-9:8:8:-7:0:13:16:1:39:::	TLML_29_	RNA
3500	CLONES_TRBTLML_29__4W_TCR-JV_cDNA_25_CGGATTGC_merged_170000.txt	5934	2	6.0465e-05	TGCGCCTCCCGGTCTAGCGAATACAATGAGCAGTTCTTC	EEEEEEEEEEEEEEEEEEEEEEEEEEEEEEEEEEEEEEE	TRBV5-1*00(197)	TRBD1*00(30),TRBD2*00(30)	TRBJ2-1*00(230)		554|560|590|0|6||30.0	8|14|36|6|12||30.0;12|18|48|6|12||30.0	24|42|70|21|39||90.0												TGCGCCTCCCGGTCTAGCGAATACAATGAGCAGTTCTTC	36								CASRSSEYNEQFF		:::::::::0:-10:6:6:4:-10:12:21:-4:39:::	TLML_29_	RNA
3501	CLONES_TRBTLML_29__4W_TCR-JV_cDNA_25_CGGATTGC_merged_170000.txt	5935	2	6.0465e-05	TGCGCCAGTTCGGGGGAGTTCCACACTGAAGCTTTCTTT	EEEEEEEEEEEEEEEEEEEEEEEEEEEEEEEEEEEEEEE	TRBV5-1*00(348.5)	TRBD1*00(25),TRBD2*00(25)	TRBJ1-1*00(153)		554|562|590|0|8||40.0	18|23|36|11|16||25.0;25|30|48|13|18||25.0	23|40|68|22|39||85.0												TGCGCCAGTTCGGGGGAGTTCCACACTGAAGCTTTCTTT	36								CASSGEFHTEAFF		:::::::::0:-8:8:11:-6:-1:16:22:-3:39:::	TLML_29_	RNA
3502	CLONES_TRBTLML_29__4W_TCR-JV_cDNA_25_CGGATTGC_merged_170000.txt	5936	2	6.0465e-05	TGCGCCAGCGACGAGGGGGATGGCTACGAGCAGTACTTC	EEEEEEEEEEEEEEEEEEEEEEEEEEEEEEEEEEEEEEE	TRBV5-1*00(475)	TRBD1*00(30)	TRBJ2-7*00(76)		554|563|590|0|9||45.0	17|23|36|13|19||30.0	23|39|67|23|39||80.0												TGCGCCAGCGACGAGGGGGATGGCTACGAGCAGTACTTC	36								CASDEGDGYEQYF		:::::::::0:-7:9:13:-5:-1:19:23:-3:39:::	TLML_29_	RNA
3503	CLONES_TRBTLML_29__4W_TCR-JV_cDNA_25_CGGATTGC_merged_170000.txt	5937	2	6.0465e-05	TGCGCCAGCAGTGAGTCGATCGGCTACGAGCAGTACTTC	EEEEEEEEEEEEEEEEEEEEEEEEEEEEEEEEEEEEEEE	TRBV10-1*00(215)		TRBJ2-7*00(220)		533|552|570|0|19||95.0		23|39|67|23|39||80.0												TGCGCCAGCAGTGAGTCGATCGGCTACGAGCAGTACTTC	36								CASSESIGYEQYF		:::::::::0:2:19:::::23:-3:39:::	TLML_29_	RNA
3504	CLONES_TRBTLML_29__4W_TCR-JV_cDNA_25_CGGATTGC_merged_170000.txt	5938	2	6.0465e-05	TGCGCCAGCAGTGAGGCTGGGGCCAACGTCCTGACTTTC	EEEEEEEEEEEEEEEEEEEEEEEEEEEEEEEEEEEEEEE	TRBV10-2*00(395)		TRBJ2-6*00(255)		533|548|570|0|15||75.0		22|45|73|16|39||115.0												TGCGCCAGCAGTGAGGCTGGGGCCAACGTCCTGACTTTC	36								CASSEAGANVLTF		:::::::::0:-2:15:::::16:-2:39:::	TLML_29_	RNA
3505	CLONES_TRBTLML_29__4W_TCR-JV_cDNA_25_CGGATTGC_merged_170000.txt	5939	2	6.0465e-05	TGCGCCAGCAGCTTGTTACAGAAGTATGGCTACACCTTC	EEEEEEEEEEEEEEEEEEEEEEEEEEEEEEEEEEEEEEE	TRBV5-1*00(145)		TRBJ1-2*00(215)		554|569|590|0|15||75.0		25|40|68|24|39||75.0												TGCGCCAGCAGCTTGTTACAGAAGTATGGCTACACCTTC	36								CASSLLQKYGYTF		:::::::::0:-1:15:::::24:-5:39:::	TLML_29_	RNA
3506	CLONES_TRBTLML_29__4W_TCR-JV_cDNA_25_CGGATTGC_merged_170000.txt	5940	2	6.0465e-05	TGCGCCAGCAGCTTGGAGAGGACCGGGGAGCTGTTTTTT	EEEEEEEEEEEEEEEEEEEEEEEEEEEEEEEEEEEEEEE	TRBV5-1*00(845)		TRBJ2-2*00(125)		554|570|590|0|16||80.0		25|43|71|21|39||90.0												TGCGCCAGCAGCTTGGAGAGGACCGGGGAGCTGTTTTTT	36								CASSLERTGELFF		:::::::::0:0:16:::::21:-5:39:::	TLML_29_	RNA
3507	CLONES_TRBTLML_29__4W_TCR-JV_cDNA_25_CGGATTGC_merged_170000.txt	5941	2	6.0465e-05	TGCGCCAGCAGCCTTGAAGTGAACACTGAAGCTTTCTTT	EEEEEEEEEEEEEEEEEEEEEEEEEEEEEEEEEEEEEEE	TRBV5-1*00(213)		TRBJ1-1*00(150)		554|566|590|0|12||60.0		20|40|68|19|39||100.0												TGCGCCAGCAGCCTTGAAGTGAACACTGAAGCTTTCTTT	36								CASSLEVNTEAFF		:::::::::0:-4:12:::::19:0:39:::	TLML_29_	RNA
3508	CLONES_TRBTLML_29__4W_TCR-JV_cDNA_25_CGGATTGC_merged_170000.txt	5942	2	6.0465e-05	TGCGCCAGCAGCCCAAACCTGAACACTGAAGCTTTCTTT	EEAEEEEEEEEEEEEEEEEEEEEEEEEEEEEEEEEEEEE	TRBV5-1*00(767)		TRBJ1-1*00(240)		554|566|590|0|12||60.0		20|40|68|19|39||100.0												TGCGCCAGCAGCCCAAACCTGAACACTGAAGCTTTCTTT	32								CASSPNLNTEAFF		:::::::::0:-4:12:::::19:0:39:::	TLML_29_	RNA
3509	CLONES_TRBTLML_29__4W_TCR-JV_cDNA_25_CGGATTGC_merged_170000.txt	5943	2	6.0465e-05	TGCGCCAGCAGCCATCCGAAGACAGATACGCAGTATTTT	EEEEEEEEEEEEEEEEEEEEEEEEEEEEEEEEEEEEEEE	TRBV4-1*00(545)		TRBJ2-3*00(230)		537|551|574|0|14||70.0		23|41|69|21|39||90.0												TGCGCCAGCAGCCATCCGAAGACAGATACGCAGTATTTT	36								CASSHPKTDTQYF		:::::::::0:-3:14:::::21:-3:39:::	TLML_29_	RNA
3511	CLONES_TRBTLML_29__4W_TCR-JV_cDNA_25_CGGATTGC_merged_170000.txt	5945	2	6.0465e-05	TGCGCCAGCAGCCAAGTGGCGGGAGGGGAGCTGTTTTTT	EEEEEEEEEEEEEEEEEEEEEEEEEEEEEEEEEEEEEEE	TRBV4-3*00(455),TRBV4-2*00(439)	TRBD2*00(30)	TRBJ2-2*00(215)		537|553|574|0|16||80.0;537|553|574|0|16|ST539C|64.0	23|29|48|18|24||30.0	28|43|71|24|39||75.0												TGCGCCAGCAGCCAAGTGGCGGGAGGGGAGCTGTTTTTT	36								CASSQVAGGELFF		:::::::::0:-1:16:18:-7:-3:24:24:-8:39:::	TLML_29_	RNA
3512	CLONES_TRBTLML_29__4W_TCR-JV_cDNA_25_CGGATTGC_merged_170000.txt	5946	2	6.0465e-05	TGCGCCAGCAGCCAAGACCACTGGGAGACCCAGTACTTC	EEEEEEEEEEEEEEEEEEEEEEEEEEEEEEEEEEEEEEE	TRBV4-1*00(221)		TRBJ2-5*00(215)		537|554|574|0|17||85.0		25|40|68|24|39||75.0												TGCGCCAGCAGCCAAGACCACTGGGAGACCCAGTACTTC	36								CASSQDHWETQYF		:::::::::0:0:17:::::24:-5:39:::	TLML_29_	RNA
3513	CLONES_TRBTLML_29__4W_TCR-JV_cDNA_25_CGGATTGC_merged_170000.txt	5947	2	6.0465e-05	TGCGCCAGCAGCAACAGGGGATACACTGAAGCTTTCTTT	EEEEEEEEEEEEEEEEEEEEEEEEEEEEEEEEEEEEEEE	TRBV10-1*00(460)	TRBD1*00(35)	TRBJ1-1*00(225)		533|544|570|0|11||55.0	15|22|36|13|20||35.0	23|40|68|22|39||85.0												TGCGCCAGCAGCAACAGGGGATACACTGAAGCTTTCTTT	36								CASSNRGYTEAFF		:::::::::0:-6:11:13:-3:-2:20:22:-3:39:::	TLML_29_	RNA
3514	CLONES_TRBTLML_29__4W_TCR-JV_cDNA_25_CGGATTGC_merged_170000.txt	5948	2	6.0465e-05	TGCGCCAGCAGGAGGGCCTTGAACACTGAAGCTTTCTTT	EEEEEEEEEEEEEEEEEEEEEEEEEEEEEEEEEEEEEEE	TRBV10-2*00(99)	TRBD2*00(35)	TRBJ1-1*00(240)		533|544|570|0|11||55.0	27|34|48|11|18||35.0	20|40|68|19|39||100.0												TGCGCCAGCAGGAGGGCCTTGAACACTGAAGCTTTCTTT	36								CASRRALNTEAFF		:::::::::0:-6:11:11:-11:2:18:19:0:39:::	TLML_29_	RNA
3515	CLONES_TRBTLML_29__4W_TCR-JV_cDNA_25_CGGATTGC_merged_170000.txt	5953	2	6.0465e-05	TGCAGTGTTACGGGGCTAGCGGGTACCGAGCAGTACTTC	EEEEEEEEEEEEEEEEEEEEEEEEEEEEEEEEEEEEEEE	TRBV20-1*00(260)	TRBD2*00(49)	TRBJ2-7*00(205)		759|766|793|0|7||35.0	15|28|48|10|23|SA19G|49.0	26|39|67|26|39||65.0												TGCAGTGTTACGGGGCTAGCGGGTACCGAGCAGTACTTC	36								CSVTGLAGTEQYF		:::::::::0:-7:7:10:1:-4:23:26:-6:39:::	TLML_29_	RNA
3516	CLONES_TRBTLML_29__4W_TCR-JV_cDNA_25_CGGATTGC_merged_170000.txt	5954	2	6.0465e-05	TGCAGTGTAGTCGAGCAGGCAAATGAAAAACTGTTTTTT	EEEEEEEEEEEEEEEEEEEEEEEEEEEEEEEEEEEEEEE	TRBV20-1*00(375)	TRBD2*00(25)	TRBJ1-4*00(230)		759|766|793|0|7||35.0	9|14|48|7|12||25.0	25|43|71|21|39||90.0												TGCAGTGTAGTCGAGCAGGCAAATGAAAAACTGTTTTTT	36								CSVVEQANEKLFF		:::::::::0:-7:7:7:7:-18:12:21:-5:39:::	TLML_29_	RNA
3517	CLONES_TRBTLML_29__4W_TCR-JV_cDNA_25_CGGATTGC_merged_170000.txt	5955	2	6.0465e-05	TGCAGTGCTCTTAGCGGGAGTTTCCACGAGCAGTACTTC	EEEEEEEEEEEEEEEEEEEEEEEEEEEEEEEEEEEEEEE	TRBV20-1*00(136)	TRBD2*00(45)	TRBJ2-7*00(77)		759|768|793|0|9||45.0	21|30|48|11|20||45.0	25|39|67|25|39||70.0												TGCAGTGCTCTTAGCGGGAGTTTCCACGAGCAGTACTTC	36								CSALSGSFHEQYF		:::::::::0:-5:9:11:-5:-2:20:25:-5:39:::	TLML_29_	RNA
3518	CLONES_TRBTLML_29__4W_TCR-JV_cDNA_25_CGGATTGC_merged_170000.txt	5956	2	6.0465e-05	TGCAGTGCTAGATATAGGGGCGACACTGAAGCTTTCTTT	EEEEEEEEEEEEEEEEEEEEEEEEEEEEEEEEEEEEEEE	TRBV20-1*00(550)	TRBD1*00(30)	TRBJ1-1*00(225)		759|771|793|0|12||60.0	19|25|36|16|22||30.0	23|40|68|22|39||85.0												TGCAGTGCTAGATATAGGGGCGACACTGAAGCTTTCTTT	36								CSARYRGDTEAFF		:::::::::0:-2:12:16:-7:1:22:22:-3:39:::	TLML_29_	RNA
3519	CLONES_TRBTLML_29__4W_TCR-JV_cDNA_25_CGGATTGC_merged_170000.txt	5957	2	6.0465e-05	TGCAGTGCTAGAGTTAGAACCACAGCGGGGGAGTACTTC	EEEEEEEEEEEEEEEEEEEEEEEEEEEEEEEEEEEEEEE	TRBV20-1*00(132)	TRBD2*00(30)	TRBJ2-7*00(180)		759|772|793|0|13||65.0	22|28|48|23|29||30.0	31|39|67|31|39||40.0												TGCAGTGCTAGAGTTAGAACCACAGCGGGGGAGTACTTC	36								CSARVRTTAGEYF		:::::::::0:-1:13:23:-6:-4:29:31:-11:39:::	TLML_29_	RNA
3520	CLONES_TRBTLML_29__4W_TCR-JV_cDNA_25_CGGATTGC_merged_170000.txt	5958	2	6.0465e-05	TGCAGTGCTAGAGATCAGCCAGCCGAAGAGCAGTACTTC	EEEEEEEEEEEEEEEEEEEEEEEEEEEEEEEEEEEEEEE	TRBV20-1*00(625)		TRBJ2-7*00(200)		759|775|793|0|16||80.0		27|39|67|27|39||60.0												TGCAGTGCTAGAGATCAGCCAGCCGAAGAGCAGTACTTC	36								CSARDQPAEEQYF		:::::::::0:2:16:::::27:-7:39:::	TLML_29_	RNA
3521	CLONES_TRBTLML_29__4W_TCR-JV_cDNA_25_CGGATTGC_merged_170000.txt	5959	2	6.0465e-05	TGCAGTGCTAGAGACACCGGGACATTTCGCTACACCTTC	EEEEEEEEEEEEEEEEEEEEEEEEEEEEEEEEEEEEEEE	TRBV20-1*00(145)	TRBD1*00(40),TRBD2*00(35)	TRBJ1-2*00(195)		759|773|793|0|14||70.0	10|18|36|16|24||40.0;14|21|48|16|23||35.0	29|40|68|28|39||55.0												TGCAGTGCTAGAGACACCGGGACATTTCGCTACACCTTC	36								CSARDTGTFRYTF		:::::::::0:0:14:16:2:-6:24:28:-9:39:::	TLML_29_	RNA
3522	CLONES_TRBTLML_29__4W_TCR-JV_cDNA_25_CGGATTGC_merged_170000.txt	5960	2	6.0465e-05	TGCAGTGCTAGAAGGGACAGACTCGTTGAAGCTTTCTTT	EEEEEEEEEEEEEEEEEEEEEEEEEEEEEEEEEEEEEEE	TRBV20-1*00(320)	TRBD1*00(35)	TRBJ1-1*00(205)		759|771|793|0|12||60.0	12|19|36|13|20||35.0	27|40|68|26|39||65.0												TGCAGTGCTAGAAGGGACAGACTCGTTGAAGCTTTCTTT	36								CSARRDRLVEAFF		:::::::::0:-2:12:13:0:-5:20:26:-7:39:::	TLML_29_	RNA
3523	CLONES_TRBTLML_29__4W_TCR-JV_cDNA_25_CGGATTGC_merged_170000.txt	5961	2	6.0465e-05	TGCAGTGCCCCCTTGACTGCAGCGGGTGAGCAGTTCTTC	EEEEEEEEEEEEEEEEEEEEEEEEEEEEEEEEEEEEEEE	TRBV20-1*00(265)	TRBD2*00(30)	TRBJ2-1*00(205)		759|767|793|0|8||40.0	22|28|48|20|26||30.0	29|42|70|26|39||65.0												TGCAGTGCCCCCTTGACTGCAGCGGGTGAGCAGTTCTTC	36								CSAPLTAAGEQFF		:::::::::0:-6:8:20:-6:-4:26:26:-9:39:::	TLML_29_	RNA
3524	CLONES_TRBTLML_29__4W_TCR-JV_cDNA_25_CGGATTGC_merged_170000.txt	5962	2	6.0465e-05	TGCAGTGCGGGAAGACTTAGCAATCAGCCCCAGCATTTT	EEEEEEEEEEEEEEEEEEEEEEEEEEEEAEEEEEEEEEE	TRBV20-1*00(405)		TRBJ1-5*00(250)		759|767|793|0|8||40.0		20|42|70|17|39||110.0												TGCAGTGCGGGAAGACTTAGCAATCAGCCCCAGCATTTT	32								CSAGRLSNQPQHF		:::::::::0:-6:8:::::17:0:39:::	TLML_29_	RNA
3525	CLONES_TRBTLML_29__4W_TCR-JV_cDNA_25_CGGATTGC_merged_170000.txt	5963	2	6.0465e-05	TGCAGTGCAAACAGGGGTCTGAACACTGAAGCTTTCTTT	EEEEEEEEEEEEEEEEEEEEEEEEEEEEEEEEEEEEEEE	TRBV20-1*00(640)	TRBD1*00(35)	TRBJ1-1*00(240)		759|767|793|0|8||40.0	15|22|36|10|17||35.0	20|40|68|19|39||100.0												TGCAGTGCAAACAGGGGTCTGAACACTGAAGCTTTCTTT	36								CSANRGLNTEAFF		:::::::::0:-6:8:10:-3:-2:17:19:0:39:::	TLML_29_	RNA
3526	CLONES_TRBTLML_29__4W_TCR-JV_cDNA_25_CGGATTGC_merged_170000.txt	5964	2	6.0465e-05	TGCAGCGTTTTCCGGGGGGGGAAGGATACGCAGTATTTT	EEEEEEEEEEEEEEEEEEEEAEEEEEEEEEEEEEEEEEE	TRBV29-1*00(732)	TRBD1*00(25),TRBD2*00(25)	TRBJ2-3*00(215)		700|709|734|0|9||45.0	10|15|36|11|16||25.0;14|19|48|11|16||25.0	26|41|69|24|39||75.0												TGCAGCGTTTTCCGGGGGGGGAAGGATACGCAGTATTTT	32								CSVFRGGKDTQYF		:::::::::0:-5:9:11:2:-9:16:24:-6:39:::	TLML_29_	RNA
3527	CLONES_TRBTLML_29__4W_TCR-JV_cDNA_25_CGGATTGC_merged_170000.txt	5965	2	6.0465e-05	TGCAGCGTTTCCCGACAGGGGAAGGGCGAGCAGTACTTC	EEEEEEEEEEEEEEEEEEEEEEEEEEEEEEEEEEEEEEE	TRBV29-1*00(537)	TRBD1*00(40)	TRBJ2-7*00(125)		700|709|734|0|9||45.0	14|22|36|13|21||40.0	26|39|67|26|39||65.0												TGCAGCGTTTCCCGACAGGGGAAGGGCGAGCAGTACTTC	36								CSVSRQGKGEQYF		:::::::::0:-5:9:13:-2:-2:21:26:-6:39:::	TLML_29_	RNA
3528	CLONES_TRBTLML_29__4W_TCR-JV_cDNA_25_CGGATTGC_merged_170000.txt	5966	2	6.0465e-05	TGCAGCGTTCTCGGGCGGGTCAGGGAGACCCAGTACTTC	EEEEEEEEEEEEEEEAEEEEEEEEEEEEEEEEEEEEEEE	TRBV29-1*00(345)	TRBD1*00(29),TRBD2*00(25)	TRBJ2-5*00(215)		700|709|734|0|9||45.0	11|20|36|15|24|SA15T|29.0;23|28|48|14|19||25.0	25|40|68|24|39||75.0												TGCAGCGTTCTCGGGCGGGTCAGGGAGACCCAGTACTTC	32								CSVLGRVRETQYF		:::::::::0:-5:9:15:1:-4:24:24:-5:39:::	TLML_29_	RNA
3529	CLONES_TRBTLML_29__4W_TCR-JV_cDNA_25_CGGATTGC_merged_170000.txt	5967	2	6.0465e-05	TGCAGCGTTGTAGGACAGATGAACACTGAAGCTTTCTTT	EEEEEEEEEEEEEEEEEEEEEEEEEEEEEEEEEEEEEEE	TRBV29-1*00(305)	TRBD1*00(30)	TRBJ1-1*00(245)		700|710|734|0|10||50.0	13|19|36|12|18||30.0	19|40|68|18|39||105.0												TGCAGCGTTGTAGGACAGATGAACACTGAAGCTTTCTTT	36								CSVVGQMNTEAFF		:::::::::0:-4:10:12:-1:-5:18:18:1:39:::	TLML_29_	RNA
3530	CLONES_TRBTLML_29__4W_TCR-JV_cDNA_25_CGGATTGC_merged_170000.txt	5968	2	6.0465e-05	TGCAGCGTTGCAACAGGGGTAGGAGAGACCCAGTACTTC	EEEEEAEEEEEEEEEEEEEEEEEEEEEEEEEEEEEEEEE	TRBV29-1*00(285)	TRBD1*00(35)	TRBJ2-5*00(196)		700|710|734|0|10||50.0	15|22|36|12|19||35.0	24|40|68|23|39||80.0												TGCAGCGTTGCAACAGGGGTAGGAGAGACCCAGTACTTC	32								CSVATGVGETQYF		:::::::::0:-4:10:12:-3:-2:19:23:-4:39:::	TLML_29_	RNA
3531	CLONES_TRBTLML_29__4W_TCR-JV_cDNA_25_CGGATTGC_merged_170000.txt	5969	2	6.0465e-05	TGCAGCGTTGGTGGGGGTATGAACACTGAAGCTTTCTTT	EEEEEEEEEEEEEEEEEEEEEEEEEEEEEEEEEEEEEEE	TRBV29-1*00(80)	TRBD1*00(25)	TRBJ1-1*00(245)		700|710|734|0|10||50.0	18|23|36|12|17||25.0	19|40|68|18|39||105.0												TGCAGCGTTGGTGGGGGTATGAACACTGAAGCTTTCTTT	36								CSVGGGMNTEAFF		:::::::::0:-4:10:12:-6:-1:17:18:1:39:::	TLML_29_	RNA
3532	CLONES_TRBTLML_29__4W_TCR-JV_cDNA_25_CGGATTGC_merged_170000.txt	5970	2	6.0465e-05	TGCAGCGTTGGCGCGGGTAAGGGGACCGAGCAGTACTTC	EEEEEAEEEEEEEEEEAEEEEEEEEEEEEEEEEEEEEEE	TRBV29-1*00(415)	TRBD1*00(25),TRBD2*00(25)	TRBJ2-7*00(205)		700|710|734|0|10||50.0	12|17|36|21|26||25.0;16|21|48|21|26||25.0	26|39|67|26|39||65.0												TGCAGCGTTGGCGCGGGTAAGGGGACCGAGCAGTACTTC	32								CSVGAGKGTEQYF		:::::::::0:-4:10:21:0:-7:26:26:-6:39:::	TLML_29_	RNA
3533	CLONES_TRBTLML_29__4W_TCR-JV_cDNA_25_CGGATTGC_merged_170000.txt	5971	2	6.0465e-05	TGCAGCGTTGGGCTGGGGGCCGATCAGCCCCAGCATTTT	EEEEEEEEEEEEEEEEEEEEEEEEEEEEEEEEEEEEEEE	TRBV29-1*00(100)	TRBD1*00(30)	TRBJ1-5*00(225)		700|710|734|0|10||50.0	18|24|36|14|20||30.0	25|42|70|22|39||85.0												TGCAGCGTTGGGCTGGGGGCCGATCAGCCCCAGCATTTT	36								CSVGLGADQPQHF		:::::::::0:-4:10:14:-6:0:20:22:-5:39:::	TLML_29_	RNA
3534	CLONES_TRBTLML_29__4W_TCR-JV_cDNA_25_CGGATTGC_merged_170000.txt	5972	2	6.0465e-05	TGCAGCGTTGGACTATTAGGCACCGGGGAGCTGTTTTTT	EEEEEEEEEEEEEEEEEEEEEEEEEEEEEEEEEEEEEEE	TRBV29-1*00(710)	TRBD2*00(25)	TRBJ2-2*00(130)		700|710|734|0|10||50.0	18|23|48|10|15||25.0	24|43|71|20|39||95.0												TGCAGCGTTGGACTATTAGGCACCGGGGAGCTGTTTTTT	36								CSVGLLGTGELFF		:::::::::0:-4:10:10:-2:-9:15:20:-4:39:::	TLML_29_	RNA
3535	CLONES_TRBTLML_29__4W_TCR-JV_cDNA_25_CGGATTGC_merged_170000.txt	5973	2	6.0465e-05	TGCAGCGTTGAGTCCCAGATTAACACTGAAGCTTTCTTT	EEEEEEEEEEEEEEEEEEEEEEEEEEEEEEEEEEEEEEE	TRBV29-1*00(307)	TRBD1*00(25),TRBD2*00(25)	TRBJ1-1*00(230)		700|711|734|0|11||55.0	7|12|36|11|16||25.0;11|16|48|11|16||25.0	22|40|68|21|39||90.0												TGCAGCGTTGAGTCCCAGATTAACACTGAAGCTTTCTTT	36								CSVESQINTEAFF		:::::::::0:-3:11:11:5:-12:16:21:-2:39:::	TLML_29_	RNA
3536	CLONES_TRBTLML_29__4W_TCR-JV_cDNA_25_CGGATTGC_merged_170000.txt	5974	2	6.0465e-05	TGCAGCGTTGAACAGCGGGAGAATAATGAGCAGTTCTTC	EEEEEEEEEEEEEEEEEEEEEEEEEEEEEEEEEEEEEEE	TRBV29-1*00(440)	TRBD2*00(40)	TRBJ2-1*00(215)		700|712|734|0|12||60.0	22|30|48|13|21||40.0	27|42|70|24|39||75.0												TGCAGCGTTGAACAGCGGGAGAATAATGAGCAGTTCTTC	36								CSVEQRENNEQFF		:::::::::0:-2:12:13:-6:-2:21:24:-7:39:::	TLML_29_	RNA
3537	CLONES_TRBTLML_29__4W_TCR-JV_cDNA_25_CGGATTGC_merged_170000.txt	5975	2	6.0465e-05	TGCAGCGTTGAAGGCCGGGACAGCTATGGCTACACCTTC	EEEEEEEEEEEEEEEEEEEEEEEEEEEEEEEEEEEAEEE	TRBV29-1*00(764.5)	TRBD1*00(45)	TRBJ1-2*00(152.5)		700|713|734|0|13||65.0	10|19|36|14|23||45.0	24|40|68|23|39||80.0												TGCAGCGTTGAAGGCCGGGACAGCTATGGCTACACCTTC	32								CSVEGRDSYGYTF		:::::::::0:-1:13:14:2:-5:23:23:-4:39:::	TLML_29_	RNA
3538	CLONES_TRBTLML_29__4W_TCR-JV_cDNA_25_CGGATTGC_merged_170000.txt	5976	2	6.0465e-05	TGCAGCGTCTTGGGCGTTGGGAATGAAAAACTGTTTTTT	EEEEEEEEEEEEEEEEEEEEEEEEEEEEEEEEEEEEEEE	TRBV29-1*00(640)	TRBD1*00(25)	TRBJ1-4*00(230)		700|708|734|0|8||40.0	20|25|36|11|16||25.0	25|43|71|21|39||90.0												TGCAGCGTCTTGGGCGTTGGGAATGAAAAACTGTTTTTT	36								CSVLGVGNEKLFF		:::::::::0:-6:8:11:-8:1:16:21:-5:39:::	TLML_29_	RNA
3539	CLONES_TRBTLML_29__4W_TCR-JV_cDNA_25_CGGATTGC_merged_170000.txt	5977	2	6.0465e-05	TGCAGCGTGGACCCGCAGAGGGGAAACACCATATATTTT	EEEEEEEEEEEEEEEEEEEEEEEEEEEAEEEEEEEEEEE	TRBV29-1*00(120)	TRBD2*00(25)	TRBJ1-3*00(230)		700|708|734|0|8||40.0	4|9|48|11|16||25.0	24|42|70|21|39||90.0												TGCAGCGTGGACCCGCAGAGGGGAAACACCATATATTTT	32								CSVDPQRGNTIYF		:::::::::0:-6:8:11:12:-23:16:21:-4:39:::	TLML_29_	RNA
3540	CLONES_TRBTLML_29__4W_TCR-JV_cDNA_25_CGGATTGC_merged_170000.txt	5978	2	6.0465e-05	TGCAGCGTGAGAATGGGAGCCACAGATACGCAGTATTTT	EEEEEEEEEEEEEEEEEEEEEEEEEEEEEEEEEEEEEEE	TRBV29-1*00(172.5)	TRBD2*00(25)	TRBJ2-3*00(235)		700|708|734|0|8||40.0	25|30|48|14|19||25.0	22|41|69|20|39||95.0												TGCAGCGTGAGAATGGGAGCCACAGATACGCAGTATTTT	36								CSVRMGATDTQYF		:::::::::0:-6:8:14:-9:-2:19:20:-2:39:::	TLML_29_	RNA
3541	CLONES_TRBTLML_29__4W_TCR-JV_cDNA_25_CGGATTGC_merged_170000.txt	5979	2	6.0465e-05	TGCAGCGTAGCCGCGAACCCCACAGATACGCAGTATTTT	EEEEEEEEEEEEEEEEEEEEEEEEEEEEEEEEEEEEEEE	TRBV29-1*00(868.5)		TRBJ2-3*00(165)		700|708|734|0|8||40.0		22|41|69|20|39||95.0												TGCAGCGTAGCCGCGAACCCCACAGATACGCAGTATTTT	36								CSVAANPTDTQYF		:::::::::0:-6:8:::::20:-2:39:::	TLML_29_	RNA
3542	CLONES_TRBTLML_29__4W_TCR-JV_cDNA_25_CGGATTGC_merged_170000.txt	5980	2	6.0465e-05	TGCAGCGCCCGGGCCCGCGGACCATACGAGCAGTACTTC	EEEEEEEEEEEEEEEEEEEEEEEEEEEEEEEEEEEEEEE	TRBV29-1*00(370)	TRBD1*00(30),TRBD2*00(30)	TRBJ2-7*00(215)		700|707|734|0|7||35.0	9|15|36|7|13||30.0;13|19|48|7|13||30.0	24|39|67|24|39||75.0												TGCAGCGCCCGGGCCCGCGGACCATACGAGCAGTACTTC	36								CSARARGPYEQYF		:::::::::0:-7:7:7:3:-9:13:24:-4:39:::	TLML_29_	RNA
3543	CLONES_TRBTLML_29__4W_TCR-JV_cDNA_25_CGGATTGC_merged_170000.txt	5981	2	6.0465e-05	TGCAGCGCGAATACAGGGGGCTCGGGTGGCTACACCTTC	EEEEEEEEEEEEEEEEEEEEEEEEEEEEEEEEEEEEEEE	TRBV29-1*00(252)	TRBD1*00(45)	TRBJ1-2*00(205)		700|707|734|0|7||35.0	15|24|36|12|21||45.0	27|40|68|26|39||65.0												TGCAGCGCGAATACAGGGGGCTCGGGTGGCTACACCTTC	36								CSANTGGSGGYTF		:::::::::0:-7:7:12:-3:0:21:26:-7:39:::	TLML_29_	RNA
3544	CLONES_TRBTLML_29__4W_TCR-JV_cDNA_25_CGGATTGC_merged_170000.txt	5982	2	6.0465e-05	TGCAGAGGTAGCGACAGGGGGACCGAAAAACTGTTTTTT	EEEEEEEEEEEEEEEEEEEEEEEEEEEEEEEEEEEEEEE	TRBV20-1*00(220)	TRBD1*00(45)	TRBJ1-4*00(215)		759|764|793|0|5||25.0	14|23|36|12|21||45.0	28|43|71|24|39||75.0												TGCAGAGGTAGCGACAGGGGGACCGAAAAACTGTTTTTT	36								CRGSDRGTEKLFF		:::::::::0:-9:5:12:-2:-1:21:24:-8:39:::	TLML_29_	RNA
3545	CLONES_TRBTLML_29__4W_TCR-JV_cDNA_25_CGGATTGC_merged_170000.txt	5997	2	6.0465e-05	TGTGCCAGCAGCCCCAAGGGTGGGGGTAGGCTTTCTTT	EEEEEEEEEEEEEEEEEEEEEEEEEEEEEEEEEEEEEE	TRBV21-1*00(515)	TRBD1*00(25)	TRBJ1-1*00(185)		544|556|581|0|12||60.0	18|23|36|21|26||25.0	31|40|68|29|38||45.0												TGTGCCAGCAGCCCCAAGGGTGGGGGTAGGCTTTCTTT	36								CASSPK_WG*AFF		:::::::::0:-5:12:21:-6:-1:26:29:-11:38:::	TLML_29_	RNA
3546	CLONES_TRBTLML_29__4W_TCR-JV_cDNA_25_CGGATTGC_merged_170000.txt	5999	2	6.0465e-05	TGCGCCAGCAGTCCACAGGGGGTAACGAGCAGTACTTC	EEEEEEEEEEEEEEAEEEEEEEEEEEEEEEEEEEEEEE	TRBV23-1*00(285)	TRBD1*00(40)	TRBJ2-7*00(210)		580|593|617|0|13||65.0	15|23|36|14|22||40.0	25|39|67|24|38||70.0												TGCGCCAGCAGTCCACAGGGGGTAACGAGCAGTACTTC	32								CASSPQ_GNEQYF		:::::::::0:-4:13:14:-3:-1:22:24:-5:38:::	TLML_29_	RNA
3547	CLONES_TRBTLML_29__4W_TCR-JV_cDNA_25_CGGATTGC_merged_170000.txt	6072	2	6.0465e-05	TGTGCCGGTCTGGGGTCGGTAGATACGCAGTATTTT	EEEEEEEEEEEEEEEEEEEEEEEEEEEEEEEEEEEE	TRBV7-9*00(332.5)		TRBJ2-3*00(220)		556|562|593|0|6||30.0		25|41|69|20|36||80.0												TGTGCCGGTCTGGGGTCGGTAGATACGCAGTATTTT	36								CAGLGSVDTQYF		:::::::::0:-11:6:::::20:-5:36:::	TLML_29_	RNA
3548	CLONES_TRBTLML_29__4W_TCR-JV_cDNA_25_CGGATTGC_merged_170000.txt	6074	2	6.0465e-05	TGTGCCATCAGTGTTGGGAACACTGAAGCTTTCTTT	EEEEEEEEEEEEEEEEEEEEEEEEEEEEAAAAA???	TRBV10-3*00(890)		TRBJ1-1*00(80)		533|546|570|0|13||65.0		21|40|68|17|36||95.0												TGTGCCATCAGTGTTGGGAACACTGAAGCTTTCTTT	30								CAISVGNTEAFF		:::::::::0:-4:13:::::17:-1:36:::	TLML_29_	RNA
3549	CLONES_TRBTLML_29__4W_TCR-JV_cDNA_25_CGGATTGC_merged_170000.txt	6075	2	6.0465e-05	TGTGCCATCAGTGCCGGGAACACTGAAGCTTTCTTT	EEEEEEEEEEEEEEEEEEEEEEEEEEEEEEEEEEEE	TRBV10-3*00(310)		TRBJ1-1*00(235)		533|546|570|0|13||65.0		21|40|68|17|36||95.0												TGTGCCATCAGTGCCGGGAACACTGAAGCTTTCTTT	36								CAISAGNTEAFF		:::::::::0:-4:13:::::17:-1:36:::	TLML_29_	RNA
3550	CLONES_TRBTLML_29__4W_TCR-JV_cDNA_25_CGGATTGC_merged_170000.txt	6078	2	6.0465e-05	TGTGCCACCAGCCTTGAGAACACTGAAGCTTTCTTT	EEEEEEEEEEEEEEEEEEEEEEEEEEEEEEEEEEEE	TRBV15*00(189)		TRBJ1-1*00(235)		552|564|589|0|12||60.0		21|40|68|17|36||95.0												TGTGCCACCAGCCTTGAGAACACTGAAGCTTTCTTT	36								CATSLENTEAFF		:::::::::0:-5:12:::::17:-1:36:::	TLML_29_	RNA
3551	CLONES_TRBTLML_29__4W_TCR-JV_cDNA_25_CGGATTGC_merged_170000.txt	6079	2	6.0465e-05	TGTGCCACCAGCAGAGATGACTGGGGCTACACCTTC	AEAEEEEEEEEEEEEEEEEAEEEAEEEEEEEEEEEE	TRBV15*00(851)		TRBJ1-2*00(200)		552|570|589|0|18||90.0		28|40|68|24|36||60.0												TGTGCCACCAGCAGAGATGACTGGGGCTACACCTTC	32								CATSRDDWGYTF		:::::::::0:1:18:::::24:-8:36:::	TLML_29_	RNA
3552	CLONES_TRBTLML_29__4W_TCR-JV_cDNA_25_CGGATTGC_merged_170000.txt	6080	2	6.0465e-05	TGTGCCACCAAGGGGGAACAAGAGACCCAGTACTTC	EEEEEEEEEEEEEEEEEEEEEEEEEEEEEEEEEEEE	TRBV15*00(709)	TRBD1*00(30)	TRBJ2-5*00(230)		552|562|589|0|10||50.0	17|23|36|10|16||30.0	22|40|68|18|36||90.0												TGTGCCACCAAGGGGGAACAAGAGACCCAGTACTTC	36								CATKGEQETQYF		:::::::::0:-7:10:10:-5:-1:16:18:-2:36:::	TLML_29_	RNA
3553	CLONES_TRBTLML_29__4W_TCR-JV_cDNA_25_CGGATTGC_merged_170000.txt	6081	2	6.0465e-05	TGTGCCACGCAGGGAGGGAGCTACGAGCAGTACTTC	EEEEEEEEEEEEEEEEEEEEEEEEEEEEEEEEEEEE	TRBV24-1*00(815)	TRBD2*00(35)	TRBJ2-7*00(135)		559|567|597|0|8||40.0	25|32|48|11|18||35.0	23|39|67|20|36||80.0												TGTGCCACGCAGGGAGGGAGCTACGAGCAGTACTTC	36								CATQGGSYEQYF		:::::::::0:-10:8:11:-9:0:18:20:-3:36:::	TLML_29_	RNA
3554	CLONES_TRBTLML_29__4W_TCR-JV_cDNA_25_CGGATTGC_merged_170000.txt	6082	2	6.0465e-05	TGTGCCAGTAGTGGACACTCCTACGAGCAGTACTTC	EEEEEEEEEEEEEEEEEEEEEEEEEEEEEEEEEEEE	TRBV19*00(345)	TRBD1*00(25)	TRBJ2-7*00(235)		559|571|596|0|12||60.0	13|18|36|12|17||25.0	20|39|67|17|36||95.0												TGTGCCAGTAGTGGACACTCCTACGAGCAGTACTTC	36								CASSGHSYEQYF		:::::::::0:-5:12:12:-1:-6:17:17:0:36:::	TLML_29_	RNA
3555	CLONES_TRBTLML_29__4W_TCR-JV_cDNA_25_CGGATTGC_merged_170000.txt	6083	2	6.0465e-05	TGTGCCAGTAGTACCTATCCCCAGCCCCAGCATTTT	EEEEEEEEEEEEEEEEEEEEEEEEEEEEEEEEEEEE	TRBV19*00(155)		TRBJ1-5*00(215)		559|572|596|0|13||65.0		27|42|70|21|36||75.0												TGTGCCAGTAGTACCTATCCCCAGCCCCAGCATTTT	36								CASSTYPQPQHF		:::::::::0:-4:13:::::21:-7:36:::	TLML_29_	RNA
3556	CLONES_TRBTLML_29__4W_TCR-JV_cDNA_25_CGGATTGC_merged_170000.txt	6084	2	6.0465e-05	TGTGCCAGTAGGGGTCAGAAAAACATTCAGTACTTC	EEAEEEEEEEEEEEEEEEEEEEAEEEEEEEEEEEEE	TRBV19*00(942)		TRBJ2-4*00(230)		559|570|596|0|11||55.0		24|42|70|18|36||90.0												TGTGCCAGTAGGGGTCAGAAAAACATTCAGTACTTC	32								CASRGQKNIQYF		:::::::::0:-6:11:::::18:-4:36:::	TLML_29_	RNA
3557	CLONES_TRBTLML_29__4W_TCR-JV_cDNA_25_CGGATTGC_merged_170000.txt	6085	2	6.0465e-05	TGTGCCAGCTCACCCCTTCCCTACGAGCAGTACTTC	EEAEEEEEEEEEEEEEEEEEEEEEEEEEEEEEEEEE	TRBV18*00(1045)		TRBJ2-7*00(225)		702|716|739|0|14||70.0		22|39|67|19|36||85.0												TGTGCCAGCTCACCCCTTCCCTACGAGCAGTACTTC	32								CASSPLPYEQYF		:::::::::0:-3:14:::::19:-2:36:::	TLML_29_	RNA
3558	CLONES_TRBTLML_29__4W_TCR-JV_cDNA_25_CGGATTGC_merged_170000.txt	6086	2	6.0465e-05	TGTGCCAGCTCACCCCGCCAAGAGACCCAGTACTTC	EEEAEAEEEEEEAAA<EEEEEEEEEEAEEEAEEEAE	TRBV18*00(490)		TRBJ2-5*00(235)		702|716|739|0|14||70.0		21|40|68|17|36||95.0												TGTGCCAGCTCACCCCGCCAAGAGACCCAGTACTTC	27								CASSPRQETQYF		:::::::::0:-3:14:::::17:-1:36:::	TLML_29_	RNA
3559	CLONES_TRBTLML_29__4W_TCR-JV_cDNA_25_CGGATTGC_merged_170000.txt	6087	2	6.0465e-05	TGTGCCAGCTCACCGGAGGGCAGAGAAGCTTTCTTT	EEEEEEEEEEEEEEEEEEEEEEEEEEEEEEEEEEEE	TRBV18*00(355)	TRBD2*00(35)	TRBJ1-1*00(155)		702|716|739|0|14||70.0	26|33|48|14|21||35.0	28|40|68|24|36||60.0												TGTGCCAGCTCACCGGAGGGCAGAGAAGCTTTCTTT	36								CASSPEGREAFF		:::::::::0:-3:14:14:-10:1:21:24:-8:36:::	TLML_29_	RNA
3560	CLONES_TRBTLML_29__4W_TCR-JV_cDNA_25_CGGATTGC_merged_170000.txt	6088	2	6.0465e-05	TGTGCCAGCCGACAGGGGATGACTGAAGCTTTCTTT	EEEEEEEEEEEEEEEEEEEEEEEEEEEEEEEEEEEE	TRBV27*00(225)	TRBD1*00(40)	TRBJ1-1*00(215)		556|565|593|0|9||45.0	14|22|36|10|18||40.0	25|40|68|21|36||75.0												TGTGCCAGCCGACAGGGGATGACTGAAGCTTTCTTT	36								CASRQGMTEAFF		:::::::::0:-8:9:10:-2:-2:18:21:-5:36:::	TLML_29_	RNA
3561	CLONES_TRBTLML_29__4W_TCR-JV_cDNA_25_CGGATTGC_merged_170000.txt	6089	2	6.0465e-05	TGTGCCAGCGGGGCTGGGGCCAACGTCCTGACTTTC	EEEEEEEEEEEEEEEEEEEEEEEEEEEEEEEEEEEE	TRBV27*00(352.5)		TRBJ2-6*00(255)		556|565|593|0|9||45.0		22|45|73|13|36||115.0												TGTGCCAGCGGGGCTGGGGCCAACGTCCTGACTTTC	36								CASGAGANVLTF		:::::::::0:-8:9:::::13:-2:36:::	TLML_29_	RNA
3562	CLONES_TRBTLML_29__4W_TCR-JV_cDNA_25_CGGATTGC_merged_170000.txt	6090	2	6.0465e-05	TGTGCCAGCGGGAATAAAGCCTACGAGCAGTACTTC	EEEEEAEEEEEEEEEEEEEEEEEEEEEEEEEEEEEE	TRBV3-1*00(565)		TRBJ2-7*00(225)		543|552|580|0|9||45.0		22|39|67|19|36||85.0												TGTGCCAGCGGGAATAAAGCCTACGAGCAGTACTTC	32								CASGNKAYEQYF		:::::::::0:-8:9:::::19:-2:36:::	TLML_29_	RNA
3563	CLONES_TRBTLML_29__4W_TCR-JV_cDNA_25_CGGATTGC_merged_170000.txt	6091	2	6.0465e-05	TGTGCCAGCGGAACGGGGCAAGAGACCCAGTACTTC	EEEEEEEEEEEEEEEEEEEEEEEEEEEEEEEEEEEE	TRBV5-4*00(140)		TRBJ2-5*00(230)		549|558|585|0|9||45.0		22|40|68|18|36||90.0												TGTGCCAGCGGAACGGGGCAAGAGACCCAGTACTTC	36								CASGTGQETQYF		:::::::::0:-7:9:::::18:-2:36:::	TLML_29_	RNA
3564	CLONES_TRBTLML_29__4W_TCR-JV_cDNA_25_CGGATTGC_merged_170000.txt	6092	2	6.0465e-05	TGTGCCAGCATCCCCAGAGGATACGAGCAGTACTTC	EEEEEEEEEEEEEEEEEEEEEEEEEEEEEEEEEEEE	TRBV28*00(100)		TRBJ2-7*00(215)		564|574|601|0|10||50.0		24|39|67|21|36||75.0												TGTGCCAGCATCCCCAGAGGATACGAGCAGTACTTC	36								CASIPRGYEQYF		:::::::::0:-7:10:::::21:-4:36:::	TLML_29_	RNA
3565	CLONES_TRBTLML_29__4W_TCR-JV_cDNA_25_CGGATTGC_merged_170000.txt	6093	2	6.0465e-05	TGTGCCAGCACCCTCCTGAACACTGAAGCTTTCTTT	EEEEEEEEEEEEEEEEEEEEEEEEEEEEEEEEEEEE	TRBV12-3*00(670),TRBV12-4*00(670)	TRBD2*00(30)	TRBJ1-1*00(240)		530|540|567|0|10||50.0;530|540|567|0|10||50.0	0|6|48|10|16||30.0	20|40|68|16|36||100.0												TGTGCCAGCACCCTCCTGAACACTGAAGCTTTCTTT	36								CASTLLNTEAFF		:::::::::0:-7:10:10:16:-26:16:16:0:36:::	TLML_29_	RNA
3566	CLONES_TRBTLML_29__4W_TCR-JV_cDNA_25_CGGATTGC_merged_170000.txt	6094	2	6.0465e-05	TGTGCCAGCACGGCAGGGGTAGGCGAGCAGTACTTC	EEEEEEEEEEEEEEEEEEEEEEEEEEEEEEEEEEEE	TRBV27*00(200)	TRBD1*00(30)	TRBJ2-7*00(205)		556|566|593|0|10||50.0	16|22|36|13|19||30.0	26|39|67|23|36||65.0												TGTGCCAGCACGGCAGGGGTAGGCGAGCAGTACTTC	36								CASTAGVGEQYF		:::::::::0:-7:10:13:-4:-2:19:23:-6:36:::	TLML_29_	RNA
3567	CLONES_TRBTLML_29__4W_TCR-JV_cDNA_25_CGGATTGC_merged_170000.txt	6095	2	6.0465e-05	TGTGCCAGCAGTTTTGGGGGGTACGAGCAGTACTTC	EEEEEAE<EAEEEEEEEEEEEEEAEAEEEEEEEEEE	TRBV12-3*00(805),TRBV12-4*00(805)	TRBD1*00(25)	TRBJ2-7*00(207)		530|544|567|0|14||70.0;530|544|567|0|14||70.0	18|23|36|15|20||25.0	24|39|67|21|36||75.0												TGTGCCAGCAGTTTTGGGGGGTACGAGCAGTACTTC	27								CASSFGGYEQYF		:::::::::0:-3:14:15:-6:-1:20:21:-4:36:::	TLML_29_	RNA
3568	CLONES_TRBTLML_29__4W_TCR-JV_cDNA_25_CGGATTGC_merged_170000.txt	6096	2	6.0465e-05	TGTGCCAGCAGTTTGGGAGAAGAGACCCAGTACTTC	EEEEEEEEEEEEEEEEEEEEEEEEEEEEEEEEEEEE	TRBV12-3*00(490),TRBV12-4*00(490)	TRBD2*00(25)	TRBJ2-5*00(225)		530|544|567|0|14||70.0;530|544|567|0|14||70.0	25|30|48|14|19||25.0	23|40|68|19|36||85.0												TGTGCCAGCAGTTTGGGAGAAGAGACCCAGTACTTC	36								CASSLGEETQYF		:::::::::0:-3:14:14:-9:-2:19:19:-3:36:::	TLML_29_	RNA
3569	CLONES_TRBTLML_29__4W_TCR-JV_cDNA_25_CGGATTGC_merged_170000.txt	6097	2	6.0465e-05	TGTGCCAGCAGTTTATACTTGATGGGGCAGTTCTTC	EEEEEEEEEEEEEEEEEEEEEEEEEEEEEEEEEEEE	TRBV28*00(125.5)		TRBJ2-1*00(190)		564|580|601|0|16||80.0		32|42|70|26|36||50.0												TGTGCCAGCAGTTTATACTTGATGGGGCAGTTCTTC	36								CASSLYLMGQFF		:::::::::0:-1:16:::::26:-12:36:::	TLML_29_	RNA
3570	CLONES_TRBTLML_29__4W_TCR-JV_cDNA_25_CGGATTGC_merged_170000.txt	6098	2	6.0465e-05	TGTGCCAGCAGTTTAGGGGCCCCGGAGCAGTACTTC	EEEEEEEEEEEEEEEEEEEEEEEEEEEEEEEEEEEE	TRBV12-3*00(450),TRBV12-4*00(450)	TRBD2*00(30)	TRBJ2-7*00(200)		530|546|567|0|16||80.0;530|546|567|0|16||80.0	29|35|48|16|22||30.0	27|39|67|24|36||60.0												TGTGCCAGCAGTTTAGGGGCCCCGGAGCAGTACTTC	36								CASSLGAPEQYF		:::::::::0:-1:16:16:-13:3:22:24:-7:36:::	TLML_29_	RNA
3572	CLONES_TRBTLML_29__4W_TCR-JV_cDNA_25_CGGATTGC_merged_170000.txt	6100	2	6.0465e-05	TGTGCCAGCAGTTATGACAGGGTTGGCTACACCTTC	EEEEEEEEEEEEEEEEEEEEEEEEEEEEEEEEEEEE	TRBV11-2*00(570),TRBV11-3*00(538),TRBV11-1*00(522)	TRBD1*00(35)	TRBJ1-2*00(205)		522|533|559|0|11||55.0;521|532|558|0|11||55.0;531|542|568|0|11||55.0	14|21|36|15|22||35.0	27|40|68|23|36||65.0												TGTGCCAGCAGTTATGACAGGGTTGGCTACACCTTC	36								CASSYDRVGYTF		:::::::::0:-6:11:15:-2:-3:22:23:-7:36:::	TLML_29_	RNA
3573	CLONES_TRBTLML_29__4W_TCR-JV_cDNA_25_CGGATTGC_merged_170000.txt	6101	2	6.0465e-05	TGTGCCAGCAGTTACTCGAGCGGGGAGCTGTTTTTT	EEEEEEEEEEEEEEEEEEEEEEEEEEEEEEEEEEEE	TRBV6-2*00(670),TRBV6-3*00(670)		TRBJ2-2*00(220)		516|536|553|0|20||100.0;516|536|553|0|20||100.0		27|43|71|20|36||80.0												TGTGCCAGCAGTTACTCGAGCGGGGAGCTGTTTTTT	36								CASSYSSGELFF		:::::::::0:3:20:::::20:-7:36:::	TLML_29_	RNA
3574	CLONES_TRBTLML_29__4W_TCR-JV_cDNA_25_CGGATTGC_merged_170000.txt	6102	2	6.0465e-05	TGTGCCAGCAGTTACCTCGGGGATACGCAGTATTTT	EEEEEEEEEEEEEEEEEEEEEEEEEEEEEEEEEEEE	TRBV6-5*00(485)		TRBJ2-3*00(215)		519|534|556|0|15||75.0		26|41|69|21|36||75.0												TGTGCCAGCAGTTACCTCGGGGATACGCAGTATTTT	36								CASSYLGDTQYF		:::::::::0:-2:15:::::21:-6:36:::	TLML_29_	RNA
3575	CLONES_TRBTLML_29__4W_TCR-JV_cDNA_25_CGGATTGC_merged_170000.txt	6103	2	6.0465e-05	TGTGCCAGCAGTCTCGACATCGGGGAGCTGTTTTTT	EEEEEEEEEEEEEEEEEEEEEEEEEEEEEEEEEEEE	TRBV2*00(555)		TRBJ2-2*00(216)		518|530|555|0|12||60.0		23|43|71|16|36|SC26T|84.0												TGTGCCAGCAGTCTCGACATCGGGGAGCTGTTTTTT	36								CASSLDIGELFF		:::::::::0:-5:12:::::16:-3:36:::	TLML_29_	RNA
3576	CLONES_TRBTLML_29__4W_TCR-JV_cDNA_25_CGGATTGC_merged_170000.txt	6104	2	6.0465e-05	TGTGCCAGCAGTCAGAAATTCACTGAAGCTTTCTTT	EEEEEEEEEEEEEEEEEEEEEEEEEEEEEEEEEEAE	TRBV28*00(314)		TRBJ1-1*00(220)		564|576|601|0|12||60.0		24|40|68|20|36||80.0												TGTGCCAGCAGTCAGAAATTCACTGAAGCTTTCTTT	32								CASSQKFTEAFF		:::::::::0:-5:12:::::20:-4:36:::	TLML_29_	RNA
3577	CLONES_TRBTLML_29__4W_TCR-JV_cDNA_25_CGGATTGC_merged_170000.txt	6105	2	6.0465e-05	TGTGCCAGCAGTCAACAGGGCTATGGCTACACCTTC	EEEEEEEEEEEEEEEEEEEEEEEEEEEEEEEEEEEE	TRBV12-3*00(290),TRBV12-4*00(290)	TRBD1*00(30)	TRBJ1-2*00(220)		530|542|567|0|12||60.0;530|542|567|0|12||60.0	15|21|36|14|20||30.0	24|40|68|20|36||80.0												TGTGCCAGCAGTCAACAGGGCTATGGCTACACCTTC	36								CASSQQGYGYTF		:::::::::0:-5:12:14:-3:-3:20:20:-4:36:::	TLML_29_	RNA
3578	CLONES_TRBTLML_29__4W_TCR-JV_cDNA_25_CGGATTGC_merged_170000.txt	6106	2	6.0465e-05	TGTGCCAGCAGTCAAAGTAGGTCCGAGCAGTACTTC	EEEEEEEEEEEEEEEEEEEEEEEEEEEEEEEEEEEA	TRBV28*00(1047)		TRBJ2-7*00(85)		564|576|601|0|12||60.0		26|39|67|23|36||65.0												TGTGCCAGCAGTCAAAGTAGGTCCGAGCAGTACTTC	32								CASSQSRSEQYF		:::::::::0:-5:12:::::23:-6:36:::	TLML_29_	RNA
3579	CLONES_TRBTLML_29__4W_TCR-JV_cDNA_25_CGGATTGC_merged_170000.txt	6107	2	6.0465e-05	TGTGCCAGCAGTGTTATTCAAGAGACCCAGTACTTC	EEEEEEEEEEEEEEEEEEEEEEEEEEEEEEEEEEEE	TRBV12-3*00(515),TRBV12-4*00(515)		TRBJ2-5*00(230)		530|542|567|0|12||60.0;530|542|567|0|12||60.0		22|40|68|18|36||90.0												TGTGCCAGCAGTGTTATTCAAGAGACCCAGTACTTC	36								CASSVIQETQYF		:::::::::0:-5:12:::::18:-2:36:::	TLML_29_	RNA
3580	CLONES_TRBTLML_29__4W_TCR-JV_cDNA_25_CGGATTGC_merged_170000.txt	6108	2	6.0465e-05	TGTGCCAGCAGTGGTGAGACAGTTGGCTACACCTTC	EEEEEEEEEEEEEEEEEEEEEEEEEEEEEEEEEEEE	TRBV6-1*00(337)	TRBD1*00(25)	TRBJ1-2*00(205)		516|529|553|0|13||65.0	14|19|36|17|22||25.0	27|40|68|23|36||65.0												TGTGCCAGCAGTGGTGAGACAGTTGGCTACACCTTC	36								CASSGETVGYTF		:::::::::0:-4:13:17:-2:-5:22:23:-7:36:::	TLML_29_	RNA
3581	CLONES_TRBTLML_29__4W_TCR-JV_cDNA_25_CGGATTGC_merged_170000.txt	6109	2	6.0465e-05	TGTGCCAGCAGTGACGGACCAGAACCCCTCCACTTT	EEEEEEEEEEEEEEEEEEEEEEEEEEEEEEEEEEEE	TRBV2*00(736)		TRBJ1-6*00(205)		518|532|555|0|14||70.0		32|45|73|23|36||65.0												TGTGCCAGCAGTGACGGACCAGAACCCCTCCACTTT	36								CASSDGPEPLHF		:::::::::0:-3:14:::::23:-12:36:::	TLML_29_	RNA
3582	CLONES_TRBTLML_29__4W_TCR-JV_cDNA_25_CGGATTGC_merged_170000.txt	6110	2	6.0465e-05	TGTGCCAGCAGTGAAGCCGTGGAGACCCAGTACTTC	AAEEEEEEEEEEEEEEEEEEEEEE6EEEEEEEEEEE	TRBV2*00(100),TRBV6-1*00(100)		TRBJ2-5*00(215)		518|535|555|0|17||85.0;516|533|553|0|17||85.0		25|40|68|21|36||75.0												TGTGCCAGCAGTGAAGCCGTGGAGACCCAGTACTTC	21								CASSEAVETQYF		:::::::::0:0:17:::::21:-5:36:::	TLML_29_	RNA
3583	CLONES_TRBTLML_29__4W_TCR-JV_cDNA_25_CGGATTGC_merged_170000.txt	6111	2	6.0465e-05	TGTGCCAGCAGTGAAGGAAGGACTGAAGCTTTCTTT	EEEEEEEEEEEEEEEEEEEEEEEEEEEEEEEEEEEE	TRBV25-1*00(151)		TRBJ1-1*00(215)		551|566|588|0|15||75.0		25|40|68|21|36||75.0												TGTGCCAGCAGTGAAGGAAGGACTGAAGCTTTCTTT	36								CASSEGRTEAFF		:::::::::0:-2:15:::::21:-5:36:::	TLML_29_	RNA
3584	CLONES_TRBTLML_29__4W_TCR-JV_cDNA_25_CGGATTGC_merged_170000.txt	6112	2	6.0465e-05	TGTGCCAGCAGTGAAATTGGCACTGAAGCTTTCTTT	EEEEEEEEEEEEEEEEEEEEEEEEEEEEEEEEEEEE	TRBV6-1*00(502)		TRBJ1-1*00(220)		516|531|553|0|15||75.0		24|40|68|20|36||80.0												TGTGCCAGCAGTGAAATTGGCACTGAAGCTTTCTTT	36								CASSEIGTEAFF		:::::::::0:-2:15:::::20:-4:36:::	TLML_29_	RNA
3585	CLONES_TRBTLML_29__4W_TCR-JV_cDNA_25_CGGATTGC_merged_170000.txt	6113	2	6.0465e-05	TGTGCCAGCAGTATACAGGGATCCGAGCAGTACTTC	EEEEEEEEEEEEEEEEEEEEEEEEEEEEEEEEEEEE	TRBV6-5*00(563.5)	TRBD1*00(30)	TRBJ2-7*00(197)		519|531|556|0|12||60.0	15|21|36|14|20||30.0	26|39|67|23|36||65.0												TGTGCCAGCAGTATACAGGGATCCGAGCAGTACTTC	36								CASSIQGSEQYF		:::::::::0:-5:12:14:-3:-3:20:23:-6:36:::	TLML_29_	RNA
3586	CLONES_TRBTLML_29__4W_TCR-JV_cDNA_25_CGGATTGC_merged_170000.txt	6114	2	6.0465e-05	TGTGCCAGCAGTAAAATAGGGGATGAGCAGTTCTTC	EEEEEEEEEEEEEEEEEEEEEEEEEEEEEEEEEEEE	TRBV25-1*00(710)	TRBD1*00(25)	TRBJ2-1*00(210)		551|563|588|0|12||60.0	17|22|36|17|22||25.0	28|42|70|22|36||70.0												TGTGCCAGCAGTAAAATAGGGGATGAGCAGTTCTTC	36								CASSKIGDEQFF		:::::::::0:-5:12:17:-5:-2:22:22:-8:36:::	TLML_29_	RNA
3587	CLONES_TRBTLML_29__4W_TCR-JV_cDNA_25_CGGATTGC_merged_170000.txt	6115	2	6.0465e-05	TGTGCCAGCAGCTTCACGAATCAGCCCCAGCATTTT	EEEEEEAEEEEEEEEEEEEEEEEEEEEEEEEEEEEE	TRBV5-6*00(640)		TRBJ1-5*00(230)		550|564|586|0|14||70.0		24|42|70|18|36||90.0												TGTGCCAGCAGCTTCACGAATCAGCCCCAGCATTTT	32								CASSFTNQPQHF		:::::::::0:-2:14:::::18:-4:36:::	TLML_29_	RNA
3588	CLONES_TRBTLML_29__4W_TCR-JV_cDNA_25_CGGATTGC_merged_170000.txt	6116	2	6.0465e-05	TGTGCCAGCAGCTTGTTCATCAATGAGCAGTTCTTC	EEEEEEEEEEEEEEEEEEEEEEEEEEEEEEEEEEEE	TRBV5-6*00(280),TRBV5-7*00(256),TRBV5-5*00(248)		TRBJ2-1*00(220)		550|565|586|0|15||75.0;551|566|587|0|15||75.0;549|564|585|0|15||75.0		26|42|70|20|36||80.0												TGTGCCAGCAGCTTGTTCATCAATGAGCAGTTCTTC	36								CASSLFINEQFF		:::::::::0:-1:15:::::20:-6:36:::	TLML_29_	RNA
3589	CLONES_TRBTLML_29__4W_TCR-JV_cDNA_25_CGGATTGC_merged_170000.txt	6117	2	6.0465e-05	TGTGCCAGCAGCTTGGGTACAGATACGCAGTATTTT	EEEEEEEEEEEEEEEEEEEEEEEEEEEAAEEEEEEE	TRBV5-4*00(150),TRBV5-5*00(150),TRBV5-8*00(150),TRBV5-6*00(134),TRBV5-7*00(134)		TRBJ2-3*00(230)		549|565|585|0|16||80.0;549|565|585|0|16||80.0;551|567|587|0|16||80.0;550|566|586|0|16||80.0;551|567|587|0|16||80.0		23|41|69|18|36||90.0												TGTGCCAGCAGCTTGGGTACAGATACGCAGTATTTT	32								CASSLGTDTQYF		:::::::::0:0:16:::::18:-3:36:::	TLML_29_	RNA
3590	CLONES_TRBTLML_29__4W_TCR-JV_cDNA_25_CGGATTGC_merged_170000.txt	6118	2	6.0465e-05	TGTGCCAGCAGCTTGATGCGCGGGGAGCAGTACTTC	EEEEEEEEEEEEEEEEEEEEEEEEEEEEEEEEEEEE	TRBV5-6*00(570),TRBV5-7*00(522),TRBV5-5*00(506)	TRBD2*00(25)	TRBJ2-7*00(200)		550|565|586|0|15||75.0;551|566|587|0|15||75.0;549|564|585|0|15||75.0	23|28|48|19|24||25.0	27|39|67|24|36||60.0												TGTGCCAGCAGCTTGATGCGCGGGGAGCAGTACTTC	36								CASSLMRGEQYF		:::::::::0:-1:15:19:-7:-4:24:24:-7:36:::	TLML_29_	RNA
3591	CLONES_TRBTLML_29__4W_TCR-JV_cDNA_25_CGGATTGC_merged_170000.txt	6119	2	6.0465e-05	TGTGCCAGCAGCTTGAGGTTCTACGAGCAGTACTTC	EEEEEEEEEEEEEEEEEEEEEEEEEEEEEEEEEEEE	TRBV7-9*00(350)		TRBJ2-7*00(220)		556|570|593|0|14||70.0		23|39|67|20|36||80.0												TGTGCCAGCAGCTTGAGGTTCTACGAGCAGTACTTC	36								CASSLRFYEQYF		:::::::::0:-3:14:::::20:-3:36:::	TLML_29_	RNA
3592	CLONES_TRBTLML_29__4W_TCR-JV_cDNA_25_CGGATTGC_merged_170000.txt	6120	2	6.0465e-05	TGTGCCAGCAGCTTATCCCATAATGAGCAGTTCTTC	EEEEEEEEEEEEEEEEEEEEEEEEEEEEEEEEEEEE	TRBV7-9*00(203.5)		TRBJ2-1*00(207)		556|571|593|0|15||75.0		27|42|70|21|36||75.0												TGTGCCAGCAGCTTATCCCATAATGAGCAGTTCTTC	36								CASSLSHNEQFF		:::::::::0:-2:15:::::21:-7:36:::	TLML_29_	RNA
3593	CLONES_TRBTLML_29__4W_TCR-JV_cDNA_25_CGGATTGC_merged_170000.txt	6121	2	6.0465e-05	TGTGCCAGCAGCTTAGTCGGGAATACGCAGTATTTT	EEEEEEEEEEEEEEEEEEEEEEEEEEEEEEEEEEEE	TRBV9*00(832.5)	TRBD1*00(25),TRBD2*00(25)	TRBJ2-3*00(87.5)		559|575|595|0|16|SG571T|64.0	11|16|36|17|22||25.0;15|20|48|17|22||25.0	27|41|69|22|36||70.0												TGTGCCAGCAGCTTAGTCGGGAATACGCAGTATTTT	36								CASSLVGNTQYF		:::::::::0:0:16:17:1:-8:22:22:-7:36:::	TLML_29_	RNA
3594	CLONES_TRBTLML_29__4W_TCR-JV_cDNA_25_CGGATTGC_merged_170000.txt	6122	2	6.0465e-05	TGTGCCAGCAGCTTAGTGAACTACGAGCAGTACTTC	EEEEEEEEEEEEEEEEEEEEEEEEEEEEEEEEEEEE	TRBV5-6*00(140),TRBV5-7*00(140)		TRBJ2-7*00(220)		550|564|586|0|14||70.0;551|565|587|0|14||70.0		23|39|67|20|36||80.0												TGTGCCAGCAGCTTAGTGAACTACGAGCAGTACTTC	36								CASSLVNYEQYF		:::::::::0:-2:14:::::20:-3:36:::	TLML_29_	RNA
3595	CLONES_TRBTLML_29__4W_TCR-JV_cDNA_25_CGGATTGC_merged_170000.txt	6123	2	6.0465e-05	TGTGCCAGCAGCTTAGTAGGTGGTGAGCAGTTCTTC	EEEEEEEEEEEEEEEEEEEEEEEEEEEEEEEEEEEE	TRBV7-9*00(677)		TRBJ2-1*00(90)		556|572|593|0|16||80.0		29|42|70|23|36||65.0												TGTGCCAGCAGCTTAGTAGGTGGTGAGCAGTTCTTC	36								CASSLVGGEQFF		:::::::::0:-1:16:::::23:-9:36:::	TLML_29_	RNA
3596	CLONES_TRBTLML_29__4W_TCR-JV_cDNA_25_CGGATTGC_merged_170000.txt	6124	2	6.0465e-05	TGTGCCAGCAGCTTAGCTCGGCGCACGCAGTATTTT	EEEEAEAEEEEEA<EAEAA<EEE<EEEAEEAEEEEE	TRBV13*00(605)	TRBD1*00(25)	TRBJ2-3*00(200)		567|583|604|0|16||80.0	21|26|36|19|24||25.0	29|41|69|24|36||60.0												TGTGCCAGCAGCTTAGCTCGGCGCACGCAGTATTTT	27								CASSLARRTQYF		:::::::::0:-1:16:19:-9:2:24:24:-9:36:::	TLML_29_	RNA
3597	CLONES_TRBTLML_29__4W_TCR-JV_cDNA_25_CGGATTGC_merged_170000.txt	6125	2	6.0465e-05	TGTGCCAGCAGCTTAGCCACCGGGGAGCTGTTTTTT	EEEEEEEEEEEEEEEEEEEEEEEEEEEEEEEEEEEE	TRBV5-6*00(165),TRBV5-5*00(163),TRBV5-7*00(152)		TRBJ2-2*00(71)		550|569|586|0|19|SG564A|79.0;549|568|585|0|19|SG563A|79.0;551|570|587|0|19|SG565A|79.0		24|43|71|17|36||95.0												TGTGCCAGCAGCTTAGCCACCGGGGAGCTGTTTTTT	36								CASSLATGELFF		:::::::::0:3:19:::::17:-4:36:::	TLML_29_	RNA
3598	CLONES_TRBTLML_29__4W_TCR-JV_cDNA_25_CGGATTGC_merged_170000.txt	6126	2	6.0465e-05	TGTGCCAGCAGCTCCCGGGTTGGGACGCAGTATTTT	EEEEEEEEEEEEEEEEEEEEEEEEEEEEEEEEEEEE	TRBV12-3*00(482),TRBV12-4*00(482)	TRBD1*00(35),TRBD2*00(35)	TRBJ2-3*00(200)		530|541|567|0|11||55.0;530|541|567|0|11||55.0	8|15|36|12|19||35.0;12|19|48|12|19||35.0	29|41|69|24|36||60.0												TGTGCCAGCAGCTCCCGGGTTGGGACGCAGTATTTT	36								CASSSRVGTQYF		:::::::::0:-6:11:12:4:-9:19:24:-9:36:::	TLML_29_	RNA
3599	CLONES_TRBTLML_29__4W_TCR-JV_cDNA_25_CGGATTGC_merged_170000.txt	6127	2	6.0465e-05	TGTGCCAGCAGCTCAGGGGGCGTCGGCGCTTTCTTT	EEEEEEEEEEEEEEEEEEEEEEEEEEEEEEEEEEEE	TRBV7-2*00(654)	TRBD1*00(45)	TRBJ1-1*00(185)		580|593|617|0|13||65.0	16|25|36|13|22||45.0	31|40|68|27|36||45.0												TGTGCCAGCAGCTCAGGGGGCGTCGGCGCTTTCTTT	36								CASSSGGVGAFF		:::::::::0:-4:13:13:-4:1:22:27:-11:36:::	TLML_29_	RNA
3600	CLONES_TRBTLML_29__4W_TCR-JV_cDNA_25_CGGATTGC_merged_170000.txt	6128	2	6.0465e-05	TGTGCCAGCAGCCTGACAGGGGGGCCCCAGCATTTT	EEEEEEEEEEEEEEEEEEEEEEEEEEEEEEEEEEEE	TRBV27*00(392.5)	TRBD1*00(45)	TRBJ1-5*00(175)		556|567|593|0|11||55.0	14|23|36|14|23||45.0	29|42|70|23|36||65.0												TGTGCCAGCAGCCTGACAGGGGGGCCCCAGCATTTT	36								CASSLTGGPQHF		:::::::::0:-6:11:14:-2:-1:23:23:-9:36:::	TLML_29_	RNA
3601	CLONES_TRBTLML_29__4W_TCR-JV_cDNA_25_CGGATTGC_merged_170000.txt	6129	2	6.0465e-05	TGTGCCAGCAGCCCTATGAACACTGAAGCTTTCTTT	EEEEEEEEEEEEEEEEEEEEEEEEEEEEEEEEEEEE	TRBV7-9*00(747.5)		TRBJ1-1*00(210)		556|568|593|0|12||60.0		19|40|68|15|36||105.0												TGTGCCAGCAGCCCTATGAACACTGAAGCTTTCTTT	36								CASSPMNTEAFF		:::::::::0:-5:12:::::15:1:36:::	TLML_29_	RNA
3602	CLONES_TRBTLML_29__4W_TCR-JV_cDNA_25_CGGATTGC_merged_170000.txt	6130	2	6.0465e-05	TGTGCCAGCAGCCCCCGGCGTGATGAGCAGTTCTTC	EEEEEEEEEEEEEEEEEEEEEEEEEEEEEEEEEEEE	TRBV7-9*00(280)	TRBD1*00(25),TRBD2*00(25)	TRBJ2-1*00(210)		556|568|593|0|12||60.0	9|14|36|13|18||25.0;13|18|48|13|18||25.0	28|42|70|22|36||70.0												TGTGCCAGCAGCCCCCGGCGTGATGAGCAGTTCTTC	36								CASSPRRDEQFF		:::::::::0:-5:12:13:3:-10:18:22:-8:36:::	TLML_29_	RNA
3603	CLONES_TRBTLML_29__4W_TCR-JV_cDNA_25_CGGATTGC_merged_170000.txt	6131	2	6.0465e-05	TGTGCCAGCAGCCCCGTGGGGTGGCCCCAGTACTTC	EEEEEEEEEEEEEEEEEEEEEEEEEEEEEEEEEEEE	TRBV6-6*00(415),TRBV6-5*00(367)		TRBJ2-5*00(195)		516|527|553|0|11||55.0;519|530|556|0|11||55.0		29|40|68|25|36||55.0												TGTGCCAGCAGCCCCGTGGGGTGGCCCCAGTACTTC	36								CASSPVGWPQYF		:::::::::0:-6:11:::::25:-9:36:::	TLML_29_	RNA
3604	CLONES_TRBTLML_29__4W_TCR-JV_cDNA_25_CGGATTGC_merged_170000.txt	6132	2	6.0465e-05	TGTGCCAGCAGCCCCACGAACACTGAAGCTTTCTTT	EEEEEEEEEEEEEEEEEEEEEEEEEEEEEEEEEEEE	TRBV6-5*00(550)		TRBJ1-1*00(235)		519|530|556|0|11||55.0		21|40|68|17|36||95.0												TGTGCCAGCAGCCCCACGAACACTGAAGCTTTCTTT	36								CASSPTNTEAFF		:::::::::0:-6:11:::::17:-1:36:::	TLML_29_	RNA
3605	CLONES_TRBTLML_29__4W_TCR-JV_cDNA_25_CGGATTGC_merged_170000.txt	6133	2	6.0465e-05	TGTGCCAGCAGCCATGGCGTGACTGAAGCTTTCTTT	EEEEEEEEEEEEEEEEEEEEEEEEEEEEEEEEEEEE	TRBV3-1*00(289),TRBV3-2*00(289)		TRBJ1-1*00(215)		543|557|580|0|14||70.0;543|557|580|0|14||70.0		25|40|68|21|36||75.0												TGTGCCAGCAGCCATGGCGTGACTGAAGCTTTCTTT	36								CASSHGVTEAFF		:::::::::0:-3:14:::::21:-5:36:::	TLML_29_	RNA
3606	CLONES_TRBTLML_29__4W_TCR-JV_cDNA_25_CGGATTGC_merged_170000.txt	6134	2	6.0465e-05	TGTGCCAGCAGCCAGGTTAATCAGCCCCAGCATTTT	EEEEEEEEEEEEEEEEEEEEEEEEEEEEEEEEEEEE	TRBV3-1*00(630)		TRBJ1-5*00(230)		543|557|580|0|14||70.0		24|42|70|18|36||90.0												TGTGCCAGCAGCCAGGTTAATCAGCCCCAGCATTTT	36								CASSQVNQPQHF		:::::::::0:-3:14:::::18:-4:36:::	TLML_29_	RNA
3607	CLONES_TRBTLML_29__4W_TCR-JV_cDNA_25_CGGATTGC_merged_170000.txt	6135	2	6.0465e-05	TGTGCCAGCAGCCAAGTAATAGCTCGGCAGTACTTC	EEEEEEEEEEEEEEEEEEEEEEEEEEEEEEEEEEEE	TRBV3-2*00(277),TRBV3-1*00(269)		TRBJ2-7*00(190)		543|559|580|0|16||80.0;543|559|580|0|16||80.0		29|39|67|26|36||50.0												TGTGCCAGCAGCCAAGTAATAGCTCGGCAGTACTTC	36								CASSQVIARQYF		:::::::::0:-1:16:::::26:-9:36:::	TLML_29_	RNA
3608	CLONES_TRBTLML_29__4W_TCR-JV_cDNA_25_CGGATTGC_merged_170000.txt	6136	2	6.0465e-05	TGTGCCAGCAGCCAAGGGCTTCTAGATCCGTTCTTC	EEEEEEEEEEEEEEEEEEEEEEEEEEEEEEEEEEEE	TRBV14*00(200)		TRBJ2-1*00(175)		516|532|553|0|16||80.0		35|42|70|29|36||35.0												TGTGCCAGCAGCCAAGGGCTTCTAGATCCGTTCTTC	36								CASSQGLLDPFF		:::::::::0:-1:16:::::29:-15:36:::	TLML_29_	RNA
3609	CLONES_TRBTLML_29__4W_TCR-JV_cDNA_25_CGGATTGC_merged_170000.txt	6137	2	6.0465e-05	TGTGCCAGCAGCCAAACGGGGGTAACCCAGTACTTC	EEEEEEEEEEEEEEEEEEEEEEEEEEEEEEEEEEEE	TRBV12-3*00(275),TRBV12-4*00(275)	TRBD1*00(25)	TRBJ2-5*00(200)		530|541|567|0|11||55.0;530|541|567|0|11||55.0	18|23|36|17|22||25.0	28|40|68|24|36||60.0												TGTGCCAGCAGCCAAACGGGGGTAACCCAGTACTTC	36								CASSQTGVTQYF		:::::::::0:-6:11:17:-6:-1:22:24:-8:36:::	TLML_29_	RNA
3610	CLONES_TRBTLML_29__4W_TCR-JV_cDNA_25_CGGATTGC_merged_170000.txt	6138	2	6.0465e-05	TGTGCCAGCAGCGTTCAGGGGAACACCATATATTTT	EEEEEEEEEEEEEEEEEEEEEEEEEE<EEEEEEEEE	TRBV9*00(175)	TRBD1*00(30)	TRBJ1-3*00(215)		559|573|595|0|14||70.0	16|22|36|15|21||30.0	27|42|70|21|36||75.0												TGTGCCAGCAGCGTTCAGGGGAACACCATATATTTT	27								CASSVQGNTIYF		:::::::::0:-2:14:15:-4:-2:21:21:-7:36:::	TLML_29_	RNA
3611	CLONES_TRBTLML_29__4W_TCR-JV_cDNA_25_CGGATTGC_merged_170000.txt	6139	2	6.0465e-05	TGTGCCAGCAGCGACGGTTTCACCCCCTCACTCTTT	EEEEEEEEEEEEEEEEEEEEEEEEEEEAEEEEEEEE	TRBV6-2*00(490),TRBV6-3*00(490)	TRBD1*00(30)	TRBJ1-1*00(165)		516|527|553|0|11||55.0;516|527|553|0|11||55.0	1|7|36|22|28||30.0	35|40|68|31|36||25.0												TGTGCCAGCAGCGACGGTTTCACCCCCTCACTCTTT	32								CASSDGFTPSLF		:::::::::0:-6:11:22:11:-17:28:31:-15:36:::	TLML_29_	RNA
3612	CLONES_TRBTLML_29__4W_TCR-JV_cDNA_25_CGGATTGC_merged_170000.txt	6140	2	6.0465e-05	TGTGCCAGCAGCGAAAGAGGGGGCGAGCAGTACTTC	EEEEEEEEEEEEEEEEEEEEEEEEEEEEEEEEEEEE	TRBV6-5*00(300)	TRBD1*00(30)	TRBJ2-7*00(197)		519|530|556|0|11||55.0	17|23|36|17|23||30.0	26|39|67|23|36||65.0												TGTGCCAGCAGCGAAAGAGGGGGCGAGCAGTACTTC	36								CASSERGGEQYF		:::::::::0:-6:11:17:-5:-1:23:23:-6:36:::	TLML_29_	RNA
3613	CLONES_TRBTLML_29__4W_TCR-JV_cDNA_25_CGGATTGC_merged_170000.txt	6141	2	6.0465e-05	TGTGCCAGCAGCAGGGTTGTCGAGACCCAGTACTTC	EEEEEEEEEEEEEEEEEEEEEEEEEEEEEEEEEEEE	TRBV7-9*00(345)		TRBJ2-5*00(215)		556|568|593|0|12||60.0		25|40|68|21|36||75.0												TGTGCCAGCAGCAGGGTTGTCGAGACCCAGTACTTC	36								CASSRVVETQYF		:::::::::0:-5:12:::::21:-5:36:::	TLML_29_	RNA
3614	CLONES_TRBTLML_29__4W_TCR-JV_cDNA_25_CGGATTGC_merged_170000.txt	6142	2	6.0465e-05	TGTGCCAGCAGCAACCGCCCCTACGAGCAGTACTTC	EEEEEEEEEEEEEEEEEEEEEEEEEEEEEEEEEEEE	TRBV11-2*00(320),TRBV11-3*00(288)		TRBJ2-7*00(225)		522|534|559|0|12||60.0;521|533|558|0|12||60.0		22|39|67|19|36||85.0												TGTGCCAGCAGCAACCGCCCCTACGAGCAGTACTTC	36								CASSNRPYEQYF		:::::::::0:-5:12:::::19:-2:36:::	TLML_29_	RNA
3615	CLONES_TRBTLML_29__4W_TCR-JV_cDNA_25_CGGATTGC_merged_170000.txt	6143	2	6.0465e-05	TGTGCCAGCAGGTCAGGGGGGGGCGAGCAGTACTTC	EEEEEEEEEEEEEEEEEEEEEEEEEEEEEEEEAAAA	TRBV11-2*00(715)	TRBD1*00(35)	TRBJ2-7*00(70)		522|533|559|0|11||55.0	16|23|36|13|20||35.0	26|39|67|23|36||65.0												TGTGCCAGCAGGTCAGGGGGGGGCGAGCAGTACTTC	32								CASRSGGGEQYF		:::::::::0:-6:11:13:-4:-1:20:23:-6:36:::	TLML_29_	RNA
3616	CLONES_TRBTLML_29__4W_TCR-JV_cDNA_25_CGGATTGC_merged_170000.txt	6144	2	6.0465e-05	TGTGCCAGCAGGGCTAGCGGGAACAGTCCGTGGTTT	EEEEEEEEEEEEEEEEEEEEEEEEEEEEEEEEEEEE	TRBV6-1*00(335)	TRBD2*00(45)	TRBJ2-7*00(140)		516|527|553|0|11||55.0	20|29|48|13|22||45.0	39|39|67|36|36||0.0												TGTGCCAGCAGGGCTAGCGGGAACAGTCCGTGGTTT	36								CASRASGNSPWF		:::::::::0:-6:11:13:-4:-3:22:36:-19:36:::	TLML_29_	RNA
3617	CLONES_TRBTLML_29__4W_TCR-JV_cDNA_25_CGGATTGC_merged_170000.txt	6145	2	6.0465e-05	TGTGCCAGCAGGGGGGACGTGTACGAGCAGTACTTC	EEEEEEEEEEEEEEEEEEEEEEEEEEEEEEEEEEEE	TRBV6-1*00(550)	TRBD1*00(25),TRBD2*00(25)	TRBJ2-7*00(215)		516|527|553|0|11||55.0	12|17|36|13|18||25.0;16|21|48|13|18||25.0	24|39|67|21|36||75.0												TGTGCCAGCAGGGGGGACGTGTACGAGCAGTACTTC	36								CASRGDVYEQYF		:::::::::0:-6:11:13:0:-7:18:21:-4:36:::	TLML_29_	RNA
3618	CLONES_TRBTLML_29__4W_TCR-JV_cDNA_25_CGGATTGC_merged_170000.txt	6146	2	6.0465e-05	TGTGCCAGCAAAGGGGCCAAAAACATTCAGTACTTC	EEEEEEEEEEEEEEEEEEEEEEEEEEEEEEEEEEEE	TRBV30*00(470)		TRBJ2-4*00(245)		787|793|821|0|6||30.0		21|42|70|15|36||105.0												TGTGCCAGCAAAGGGGCCAAAAACATTCAGTACTTC	36								CASKGAKNIQYF		:::::::::0:-8:6:::::15:-1:36:::	TLML_29_	RNA
3619	CLONES_TRBTLML_29__4W_TCR-JV_cDNA_25_CGGATTGC_merged_170000.txt	6174	2	6.0465e-05	TGCGCCATTTCCTCAGCGGGAGAGACCCAGTACTTC	EEEEAEEEEEEEEEEEEEEEEEEEEEEEEEEEEEEE	TRBV10-2*00(615)	TRBD2*00(30)	TRBJ2-5*00(220)		533|540|570|0|7||35.0	22|28|48|14|20||30.0	24|40|68|20|36||80.0												TGCGCCATTTCCTCAGCGGGAGAGACCCAGTACTTC	32								CAISSAGETQYF		:::::::::0:-10:7:14:-6:-4:20:20:-4:36:::	TLML_29_	RNA
3620	CLONES_TRBTLML_29__4W_TCR-JV_cDNA_25_CGGATTGC_merged_170000.txt	6175	2	6.0465e-05	TGCGCCAGTCACCTGGTTGGCACTGAAGCTTTCTTT	EEEEEEEEEEEEEEEEEEEEEEEEEEEEEEEEEEEE	TRBV10-1*00(332)		TRBJ1-1*00(220)		533|541|570|0|8||40.0		24|40|68|20|36||80.0												TGCGCCAGTCACCTGGTTGGCACTGAAGCTTTCTTT	36								CASHLVGTEAFF		:::::::::0:-9:8:::::20:-4:36:::	TLML_29_	RNA
3621	CLONES_TRBTLML_29__4W_TCR-JV_cDNA_25_CGGATTGC_merged_170000.txt	6176	2	6.0465e-05	TGCGCCAGCGCCTCTAGCACAGATACGCAGTATTTT	EEEEEEEEEEEEEEEEEEEEEEEEEEEEEEEEEEEE	TRBV5-1*00(475)		TRBJ2-3*00(255)		554|563|590|0|9||45.0		18|41|69|13|36||115.0												TGCGCCAGCGCCTCTAGCACAGATACGCAGTATTTT	36								CASASSTDTQYF		:::::::::0:-7:9:::::13:2:36:::	TLML_29_	RNA
3622	CLONES_TRBTLML_29__4W_TCR-JV_cDNA_25_CGGATTGC_merged_170000.txt	6177	2	6.0465e-05	TGCGCCAGCGGCCAGGGATATCAGCCCCAGCATTTT	EEAEEEEEEEEEEEEEEEEEEEAEEEEEEEEEEEEE	TRBV10-1*00(135),TRBV10-2*00(119)	TRBD1*00(25)	TRBJ1-5*00(225)		533|542|570|0|9||45.0;533|542|570|0|9||45.0	16|21|36|12|17||25.0	25|42|70|19|36||85.0												TGCGCCAGCGGCCAGGGATATCAGCCCCAGCATTTT	32								CASGQGYQPQHF		:::::::::0:-8:9:12:-4:-3:17:19:-5:36:::	TLML_29_	RNA
3623	CLONES_TRBTLML_29__4W_TCR-JV_cDNA_25_CGGATTGC_merged_170000.txt	6178	2	6.0465e-05	TGCGCCAGCAGCTTGTGGGGGAATGAAGCTTTCTTT	EEEEEEEEEEEEEEEEEEEEEEEEEEEEEEEEEEEE	TRBV5-1*00(687.5)	TRBD1*00(25)	TRBJ1-1*00(205)		554|569|590|0|15||75.0	18|23|36|16|21||25.0	27|40|68|23|36||65.0												TGCGCCAGCAGCTTGTGGGGGAATGAAGCTTTCTTT	36								CASSLWGNEAFF		:::::::::0:-1:15:16:-6:-1:21:23:-7:36:::	TLML_29_	RNA
3624	CLONES_TRBTLML_29__4W_TCR-JV_cDNA_25_CGGATTGC_merged_170000.txt	6179	2	6.0465e-05	TGCGCCAGCAGCTTGGCGGGGGTTGAAGCTTTCTTT	EEEEAEEEEEEEEEEEEEEEEEAEEEEEEEEEEEEE	TRBV5-1*00(734.5)	TRBD1*00(25)	TRBJ1-1*00(187.5)		554|571|590|0|17||85.0	18|23|36|17|22||25.0	27|40|68|23|36||65.0												TGCGCCAGCAGCTTGGCGGGGGTTGAAGCTTTCTTT	32								CASSLAGVEAFF		:::::::::0:1:17:17:-6:-1:22:23:-7:36:::	TLML_29_	RNA
3625	CLONES_TRBTLML_29__4W_TCR-JV_cDNA_25_CGGATTGC_merged_170000.txt	6180	2	6.0465e-05	TGCGCCAGCAGCTTGGGTTTGGATGAGCAGTTCTTC	EEEEEEEEEEEEEEEEEEEEEEEEEEEEEEEEEEEE	TRBV5-1*00(477.5)		TRBJ2-1*00(210)		554|570|590|0|16||80.0		28|42|70|22|36||70.0												TGCGCCAGCAGCTTGGGTTTGGATGAGCAGTTCTTC	36								CASSLGLDEQFF		:::::::::0:0:16:::::22:-8:36:::	TLML_29_	RNA
3626	CLONES_TRBTLML_29__4W_TCR-JV_cDNA_25_CGGATTGC_merged_170000.txt	6181	2	6.0465e-05	TGCGCCAGCAGCCCGACGGGGGAGACCCAGTACTTC	EEEEEEEEEEEEEEEEEEEEEEEEEEEEEEEEEAAA	TRBV5-1*00(780)		TRBJ2-5*00(85)		554|566|590|0|12||60.0		25|40|68|21|36||75.0												TGCGCCAGCAGCCCGACGGGGGAGACCCAGTACTTC	32								CASSPTGETQYF		:::::::::0:-4:12:::::21:-5:36:::	TLML_29_	RNA
3627	CLONES_TRBTLML_29__4W_TCR-JV_cDNA_25_CGGATTGC_merged_170000.txt	6182	2	6.0465e-05	TGCGCCAGCAGCCATGACCAAGAGACCCAGTACTTC	EEEEEEEEEEEEEEEEEEEEEEEEEEEEEEEEEEEE	TRBV4-1*00(314)		TRBJ2-5*00(240)		537|551|574|0|14||70.0		20|40|68|16|36||100.0												TGCGCCAGCAGCCATGACCAAGAGACCCAGTACTTC	36								CASSHDQETQYF		:::::::::0:-3:14:::::16:0:36:::	TLML_29_	RNA
3628	CLONES_TRBTLML_29__4W_TCR-JV_cDNA_25_CGGATTGC_merged_170000.txt	6183	2	6.0465e-05	TGCGCCAGCAGCCACGGGCCCGATACGCAGTATTTT	EEEEEEEEEEEEEEEEEEEEEEEEEEEEEEEEEEEE	TRBV4-1*00(500)	TRBD2*00(30)	TRBJ2-3*00(215)		537|551|574|0|14||70.0	29|35|48|15|21||30.0	26|41|69|21|36||75.0												TGCGCCAGCAGCCACGGGCCCGATACGCAGTATTTT	36								CASSHGPDTQYF		:::::::::0:-3:14:15:-13:3:21:21:-6:36:::	TLML_29_	RNA
3629	CLONES_TRBTLML_29__4W_TCR-JV_cDNA_25_CGGATTGC_merged_170000.txt	6184	2	6.0465e-05	TGCGCCAGCAGCGGGAGCGCGGAGACCCAGTACTTC	EEEEEEEEEEEEEEEEEEEEEEEEEEEEEEEEEEEE	TRBV5-1*00(415)	TRBD2*00(25)	TRBJ2-5*00(215)		554|566|590|0|12||60.0	25|30|48|12|17||25.0	25|40|68|21|36||75.0												TGCGCCAGCAGCGGGAGCGCGGAGACCCAGTACTTC	36								CASSGSAETQYF		:::::::::0:-4:12:12:-9:-2:17:21:-5:36:::	TLML_29_	RNA
3630	CLONES_TRBTLML_29__4W_TCR-JV_cDNA_25_CGGATTGC_merged_170000.txt	6185	2	6.0465e-05	TGCGCCAGCAGCGAAGAGGCCGGGGAGCTGTTTTTT	EEEEEEEEEEEEEEEEEEEEEEEEEEEEEEEEEEEE	TRBV4-1*00(119),TRBV4-3*00(119)		TRBJ2-2*00(225)		537|554|574|0|17|SC549G|69.0;537|554|574|0|17|SC549G|69.0		26|43|71|19|36||85.0												TGCGCCAGCAGCGAAGAGGCCGGGGAGCTGTTTTTT	36								CASSEEAGELFF		:::::::::0:0:17:::::19:-6:36:::	TLML_29_	RNA
3631	CLONES_TRBTLML_29__4W_TCR-JV_cDNA_25_CGGATTGC_merged_170000.txt	6186	2	6.0465e-05	TGCGCCAGCAGCAGAGATACCTACGAGCAGTACTTC	EEEEEEEEEEEEEEEEEEEEEEEEEEEEEEEEEEEE	TRBV5-1*00(221)		TRBJ2-7*00(225)		554|566|590|0|12||60.0		22|39|67|19|36||85.0												TGCGCCAGCAGCAGAGATACCTACGAGCAGTACTTC	36								CASSRDTYEQYF		:::::::::0:-4:12:::::19:-2:36:::	TLML_29_	RNA
3632	CLONES_TRBTLML_29__4W_TCR-JV_cDNA_25_CGGATTGC_merged_170000.txt	6190	2	6.0465e-05	TGCACCGCTAGAGTAAGGGTAACCGAAGCTTTCTTT	EEEEEEEAEEEEEEEEEEEEEEEEEEEEEEEEEEEE	TRBV20-1*00(843)		TRBJ1-1*00(200)		759|772|793|0|13|SG763CST764C|33.0		28|40|68|24|36||60.0												TGCACCGCTAGAGTAAGGGTAACCGAAGCTTTCTTT	32								CTARVRVTEAFF		:::::::::0:-1:13:::::24:-8:36:::	TLML_29_	RNA
3633	CLONES_TRBTLML_29__4W_TCR-JV_cDNA_25_CGGATTGC_merged_170000.txt	6191	2	6.0465e-05	TGCAGTGTCCCTTCTAGCACAGATACGCAGTATTTT	EEEEEEEEEEEEEEAEEEAEEEEEEEEEEEEEEEEE	TRBV20-1*00(320)		TRBJ2-3*00(247)		759|766|793|0|7||35.0		18|41|69|13|36||115.0												TGCAGTGTCCCTTCTAGCACAGATACGCAGTATTTT	32								CSVPSSTDTQYF		:::::::::0:-7:7:::::13:2:36:::	TLML_29_	RNA
3634	CLONES_TRBTLML_29__4W_TCR-JV_cDNA_25_CGGATTGC_merged_170000.txt	6192	2	6.0465e-05	TGCAGTGTCGGCCAGGGAATAAATGAGCAGTTCTTT	EEEEEEEEEEEEEEEEEEEEEEEEEEEEEEEEEEEE	TRBV20-1*00(295)	TRBD1*00(25)	TRBJ2-1*00(199)		759|766|793|0|7||35.0	16|21|36|12|17||25.0	27|42|70|21|36|SC41T|59.0												TGCAGTGTCGGCCAGGGAATAAATGAGCAGTTCTTT	36								CSVGQGINEQFF		:::::::::0:-7:7:12:-4:-3:17:21:-7:36:::	TLML_29_	RNA
3635	CLONES_TRBTLML_29__4W_TCR-JV_cDNA_25_CGGATTGC_merged_170000.txt	6193	2	6.0465e-05	TGCAGTGCTCTGACAGGGTTCTATGGCTACACCTTC	EEEEEEEEEEEEEEEEEEEEEEEEEEEEEEEEEEEE	TRBV20-1*00(218)	TRBD1*00(35)	TRBJ1-2*00(220)		759|768|793|0|9||45.0	14|21|36|11|18||35.0	24|40|68|20|36||80.0												TGCAGTGCTCTGACAGGGTTCTATGGCTACACCTTC	36								CSALTGFYGYTF		:::::::::0:-5:9:11:-2:-3:18:20:-4:36:::	TLML_29_	RNA
3636	CLONES_TRBTLML_29__4W_TCR-JV_cDNA_25_CGGATTGC_merged_170000.txt	6194	2	6.0465e-05	TGCAGTGCTCCGGCCGTTTCCTACGAGCAGTACTTC	EEEEEEEEEEEEEEEEAEEEEEEEEEEEEEEEEEEE	TRBV20-1*00(277)		TRBJ2-7*00(214)		759|768|793|0|9||45.0		21|39|67|18|36||90.0												TGCAGTGCTCCGGCCGTTTCCTACGAGCAGTACTTC	32								CSAPAVSYEQYF		:::::::::0:-5:9:::::18:-1:36:::	TLML_29_	RNA
3637	CLONES_TRBTLML_29__4W_TCR-JV_cDNA_25_CGGATTGC_merged_170000.txt	6195	2	6.0465e-05	TGCAGTGCTGTGGTAGGGTACTACGAGCAGTACTTC	EEEEEEEEEEEEEEEEEEEEEEEEEEEEEEEEEEEE	TRBV20-1*00(305)		TRBJ2-7*00(220)		759|768|793|0|9||45.0		23|39|67|20|36||80.0												TGCAGTGCTGTGGTAGGGTACTACGAGCAGTACTTC	36								CSAVVGYYEQYF		:::::::::0:-5:9:::::20:-3:36:::	TLML_29_	RNA
3638	CLONES_TRBTLML_29__4W_TCR-JV_cDNA_25_CGGATTGC_merged_170000.txt	6196	2	6.0465e-05	TGCAGTGCTACTAGCGGGGGGGACGAGCAGTACTTC	EEEEEEEEEEEEEEEEEEEEEEEEEEEEEEEEEEEE	TRBV20-1*00(587)	TRBD2*00(44)	TRBJ2-7*00(170)		759|769|793|0|10||50.0	20|32|48|10|22|SA28G|44.0	25|39|67|22|36||70.0												TGCAGTGCTACTAGCGGGGGGGACGAGCAGTACTTC	36								CSATSGGDEQYF		:::::::::0:-4:10:10:-4:0:22:22:-5:36:::	TLML_29_	RNA
3639	CLONES_TRBTLML_29__4W_TCR-JV_cDNA_25_CGGATTGC_merged_170000.txt	6197	2	6.0465e-05	TGCAGTGCTAGGGCCGGTCTTCAGCCCCAGCATTTT	EEEEEEEEEEEEEEEEEEEEEEEEEEEEEEEEEEEE	TRBV20-1*00(95)		TRBJ1-5*00(220)		759|770|793|0|11||55.0		26|42|70|20|36||80.0												TGCAGTGCTAGGGCCGGTCTTCAGCCCCAGCATTTT	36								CSARAGLQPQHF		:::::::::0:-3:11:::::20:-6:36:::	TLML_29_	RNA
3640	CLONES_TRBTLML_29__4W_TCR-JV_cDNA_25_CGGATTGC_merged_170000.txt	6198	2	6.0465e-05	TGCAGTGCTAGAGATCTCGGGAATGAGCAGTTCTTC	EEEEEEEEEEEEEEEEEAAAAEEEEEEEEEEAEEEE	TRBV20-1*00(780)		TRBJ2-1*00(215)		759|777|793|0|18||90.0		27|42|70|21|36||75.0												TGCAGTGCTAGAGATCTCGGGAATGAGCAGTTCTTC	32								CSARDLGNEQFF		:::::::::0:4:18:::::21:-7:36:::	TLML_29_	RNA
3641	CLONES_TRBTLML_29__4W_TCR-JV_cDNA_25_CGGATTGC_merged_170000.txt	6199	2	6.0465e-05	TGCAGTGCGTGGACAGGGTGGTCTGAAGCTTTCTTT	EEEEEEEEEEEEEEEEEEEEEEEEEEEEEEEEEEEE	TRBV20-1*00(240)	TRBD1*00(40)	TRBJ1-1*00(210)		759|767|793|0|8||40.0	13|21|36|10|18||40.0	26|40|68|22|36||70.0												TGCAGTGCGTGGACAGGGTGGTCTGAAGCTTTCTTT	36								CSAWTGWSEAFF		:::::::::0:-6:8:10:-1:-3:18:22:-6:36:::	TLML_29_	RNA
3642	CLONES_TRBTLML_29__4W_TCR-JV_cDNA_25_CGGATTGC_merged_170000.txt	6200	2	6.0465e-05	TGCAGTACCGACAGGGGTCTGACTGAAGCTTTCTTT	EEEEEEEEEEEEEEEEEEEEEEEEEEEEEEEEEEEE	TRBV20-1*00(845)	TRBD1*00(40)	TRBJ1-1*00(215)		759|765|793|0|6||30.0	14|22|36|9|17||40.0	25|40|68|21|36||75.0												TGCAGTACCGACAGGGGTCTGACTGAAGCTTTCTTT	36								CSTDRGLTEAFF		:::::::::0:-8:6:9:-2:-2:17:21:-5:36:::	TLML_29_	RNA
3643	CLONES_TRBTLML_29__4W_TCR-JV_cDNA_25_CGGATTGC_merged_170000.txt	6201	2	6.0465e-05	TGCAGCTCTACAGTTTCTCAAGAGACCCAGTACTTC	EEEEEEEEEEEEEEEEEEEEEEEEEEEEEEEEEEEE	TRBV29-1*00(194.5)		TRBJ2-5*00(230)		700|706|734|0|6||30.0		22|40|68|18|36||90.0												TGCAGCTCTACAGTTTCTCAAGAGACCCAGTACTTC	36								CSSTVSQETQYF		:::::::::0:-8:6:::::18:-2:36:::	TLML_29_	RNA
3644	CLONES_TRBTLML_29__4W_TCR-JV_cDNA_25_CGGATTGC_merged_170000.txt	6202	2	6.0465e-05	TGCAGCTCACAGGGGAACACAGATACGCAGTATTTT	EEEEEEEEEEEEEEEEEEEEEEEEEEEAEEEEEEEE	TRBV29-1*00(385)	TRBD1*00(35)	TRBJ2-3*00(235)		700|706|734|0|6||30.0	15|22|36|8|15||35.0	22|41|69|17|36||95.0												TGCAGCTCACAGGGGAACACAGATACGCAGTATTTT	32								CSSQGNTDTQYF		:::::::::0:-8:6:8:-3:-2:15:17:-2:36:::	TLML_29_	RNA
3645	CLONES_TRBTLML_29__4W_TCR-JV_cDNA_25_CGGATTGC_merged_170000.txt	6203	2	6.0465e-05	TGCAGCGTTCAGTCAAGCTCCTACGAGCAGTACTTC	EEEEEEEEEEEEEEEEEEEEEEEEEEEEEEEEEEEE	TRBV29-1*00(1020)		TRBJ2-7*00(145)		700|709|734|0|9||45.0		18|39|67|15|36||105.0												TGCAGCGTTCAGTCAAGCTCCTACGAGCAGTACTTC	36								CSVQSSSYEQYF		:::::::::0:-5:9:::::15:2:36:::	TLML_29_	RNA
3646	CLONES_TRBTLML_29__4W_TCR-JV_cDNA_25_CGGATTGC_merged_170000.txt	6204	2	6.0465e-05	TGCAGCGTTGCAGCGGGGTTCTACGAGCAGTACTTC	EEEEEEEEEEEEEEEEEEEEEEEEEEEEEEEEEEEA	TRBV29-1*00(795)	TRBD2*00(30)	TRBJ2-7*00(100)		700|710|734|0|10||50.0	22|28|48|11|17||30.0	23|39|67|20|36||80.0												TGCAGCGTTGCAGCGGGGTTCTACGAGCAGTACTTC	32								CSVAAGFYEQYF		:::::::::0:-4:10:11:-6:-4:17:20:-3:36:::	TLML_29_	RNA
3647	CLONES_TRBTLML_29__4W_TCR-JV_cDNA_25_CGGATTGC_merged_170000.txt	6205	2	6.0465e-05	TGCAGCGTTGGGGGCTTGGGTTCACCCCTCCACTTT	EEEEEEEEEEEEEEEEEEEEEEEEEEEEEEEEEEEE	TRBV20-1*00(300)	TRBD1*00(30)	TRBJ1-6*00(220)		759|764|793|0|5||25.0	18|24|36|9|15||30.0	29|45|73|20|36||80.0												TGCAGCGTTGGGGGCTTGGGTTCACCCCTCCACTTT	36								CSVGGLGSPLHF		:::::::::0:-9:5:9:-6:0:15:20:-9:36:::	TLML_29_	RNA
3648	CLONES_TRBTLML_29__4W_TCR-JV_cDNA_25_CGGATTGC_merged_170000.txt	6206	2	6.0465e-05	TGCAGCGTTGGGGACAGGAACACTGAAGCTTTCTTT	EEEEEEEEEEEEEEEEEEEEEEEEEEEEEEEEEEEE	TRBV29-1*00(385)	TRBD1*00(35)	TRBJ1-1*00(235)		700|710|734|0|10||50.0	12|19|36|10|17||35.0	21|40|68|17|36||95.0												TGCAGCGTTGGGGACAGGAACACTGAAGCTTTCTTT	36								CSVGDRNTEAFF		:::::::::0:-4:10:10:0:-5:17:17:-1:36:::	TLML_29_	RNA
3649	CLONES_TRBTLML_29__4W_TCR-JV_cDNA_25_CGGATTGC_merged_170000.txt	6207	2	6.0465e-05	TGCAGCGTTGGGACAGTTTCCTACGAGCAGTACTTC	EEEEEEEEEEEEEEEEEEEEEEEEEEEEEEEEAAAA	TRBV29-1*00(880)	TRBD1*00(30)	TRBJ2-7*00(95)		700|710|734|0|10||50.0	13|19|36|10|16||30.0	21|39|67|18|36||90.0												TGCAGCGTTGGGACAGTTTCCTACGAGCAGTACTTC	32								CSVGTVSYEQYF		:::::::::0:-4:10:10:-1:-5:16:18:-1:36:::	TLML_29_	RNA
3650	CLONES_TRBTLML_29__4W_TCR-JV_cDNA_25_CGGATTGC_merged_170000.txt	6208	2	6.0465e-05	TGCAGCGTTGGAGAGGGGATATACGAGCAGTACTTC	EEEEEEEEEEEEEEEEEEEEEEEEEEEEEEEEEEEE	TRBV29-1*00(389)		TRBJ2-7*00(215)		700|714|734|0|14|SA710G|54.0		24|39|67|21|36||75.0												TGCAGCGTTGGAGAGGGGATATACGAGCAGTACTTC	36								CSVGEGIYEQYF		:::::::::0:0:14:::::21:-4:36:::	TLML_29_	RNA
3651	CLONES_TRBTLML_29__4W_TCR-JV_cDNA_25_CGGATTGC_merged_170000.txt	6209	2	6.0465e-05	TGCAGCGTTGATTCGGGGGAAAACATTCAGTACTTC	EEEEEEEEEEEEEEEEEEEEEEEEEEEEEEEEEEEE	TRBV29-1*00(196.5)	TRBD1*00(25)	TRBJ2-4*00(225)		700|711|734|0|11||55.0	18|23|36|14|19||25.0	25|42|70|19|36||85.0												TGCAGCGTTGATTCGGGGGAAAACATTCAGTACTTC	36								CSVDSGENIQYF		:::::::::0:-3:11:14:-6:-1:19:19:-5:36:::	TLML_29_	RNA
3652	CLONES_TRBTLML_29__4W_TCR-JV_cDNA_25_CGGATTGC_merged_170000.txt	6210	2	6.0465e-05	TGCAGCGTTGATAGCCAGTCAGAGACCCAGTACTTC	EEEEEEEEEEEEEEEEEEEEEEEEEEEEEEEEEEEE	TRBV29-1*00(560)		TRBJ2-5*00(220)		700|711|734|0|11||55.0		24|40|68|20|36||80.0												TGCAGCGTTGATAGCCAGTCAGAGACCCAGTACTTC	36								CSVDSQSETQYF		:::::::::0:-3:11:::::20:-4:36:::	TLML_29_	RNA
3653	CLONES_TRBTLML_29__4W_TCR-JV_cDNA_25_CGGATTGC_merged_170000.txt	6211	2	6.0465e-05	TGCAGCGTTGAGGAAGCGAGGAAGACCCAGTACTTC	EEEEEEEEEEEEEEEEEEEEEEEEEEEEEEEEEEEE	TRBV29-1*00(230)		TRBJ2-5*00(210)		700|711|734|0|11||55.0		26|40|68|22|36||70.0												TGCAGCGTTGAGGAAGCGAGGAAGACCCAGTACTTC	36								CSVEEARKTQYF		:::::::::0:-3:11:::::22:-6:36:::	TLML_29_	RNA
3654	CLONES_TRBTLML_29__4W_TCR-JV_cDNA_25_CGGATTGC_merged_170000.txt	6212	2	6.0465e-05	TGCAGCGTTGAGAACGGGGCCGATGAGCAGTTCTTC	EAEEEEEEEEEEEEEEEEEEEEEEEEEEEAEEEEEE	TRBV29-1*00(390)	TRBD1*00(25),TRBD2*00(25)	TRBJ2-1*00(210)		700|711|734|0|11||55.0	19|24|36|15|20||25.0;29|34|48|16|21||25.0	28|42|70|22|36||70.0												TGCAGCGTTGAGAACGGGGCCGATGAGCAGTTCTTC	32								CSVENGADEQFF		:::::::::0:-3:11:15:-7:0:20:22:-8:36:::	TLML_29_	RNA
3656	CLONES_TRBTLML_29__4W_TCR-JV_cDNA_25_CGGATTGC_merged_170000.txt	6214	2	6.0465e-05	TGCAGCGTTAACAGGGTCTGGGAGACCCAGTACTTC	EEEEEEEEEEEEEEEEEEEEEEEEEEEEEEEEEEEE	TRBV29-1*00(380)	TRBD1*00(30)	TRBJ2-5*00(215)		700|709|734|0|9||45.0	15|21|36|10|16||30.0	25|40|68|21|36||75.0												TGCAGCGTTAACAGGGTCTGGGAGACCCAGTACTTC	36								CSVNRVWETQYF		:::::::::0:-5:9:10:-3:-3:16:21:-5:36:::	TLML_29_	RNA
3657	CLONES_TRBTLML_29__4W_TCR-JV_cDNA_25_CGGATTGC_merged_170000.txt	6215	2	6.0465e-05	TGCAGCGCCCGGACTCCTGGGGATGAGCAGTTCTTC	EEEEEEEEEEEEEEEEEEEEEEEEEEEEEEEEEEEE	TRBV29-1*00(255)	TRBD1*00(25),TRBD2*00(25)	TRBJ2-1*00(210)		700|707|734|0|7||35.0	9|14|36|7|12||25.0;13|18|48|7|12||25.0	28|42|70|22|36||70.0												TGCAGCGCCCGGACTCCTGGGGATGAGCAGTTCTTC	36								CSARTPGDEQFF		:::::::::0:-7:7:7:3:-10:12:22:-8:36:::	TLML_29_	RNA
3658	CLONES_TRBTLML_29__4W_TCR-JV_cDNA_25_CGGATTGC_merged_170000.txt	6216	2	6.0465e-05	TGCAGCGGGGGTGACAGGGGCAACCTCCTCTTCTTC	EEEEEEEEEEEEEEEEEEEEEEEEEEEEEEEEEEEE	TRBV29-1*00(295)	TRBD1*00(40)	TRBJ1-2*00(160)		700|707|734|0|7||35.0	14|22|36|12|20||40.0	36|40|68|32|36||20.0												TGCAGCGGGGGTGACAGGGGCAACCTCCTCTTCTTC	36								CSGGDRGNLLFF		:::::::::0:-7:7:12:-2:-2:20:32:-16:36:::	TLML_29_	RNA
3659	CLONES_TRBTLML_29__4W_TCR-JV_cDNA_25_CGGATTGC_merged_170000.txt	6232	2	6.0465e-05	TGCGCCAGCGGAGACAGGGCAATGAAGCTTTCTTT	EEEEEEEEEEEEEEEEEEEEEEEEEEEEEEEEEEE	TRBV23-1*00(670)	TRBD1*00(35)	TRBJ1-1*00(152.5)		580|589|617|0|9||45.0	14|21|36|12|19||35.0	27|40|68|22|35||65.0												TGCGCCAGCGGAGACAGGGCAATGAAGCTTTCTTT	36								CASGDR_NEAFF		:::::::::0:-8:9:12:-2:-3:19:22:-7:35:::	TLML_29_	RNA
3660	CLONES_TRBTLML_29__4W_TCR-JV_cDNA_25_CGGATTGC_merged_170000.txt	6233	2	6.0465e-05	TGCAGTGCTAGGGATGTATCGGGGAGCTGTTTTTT	EEEEEEEEEEEEEEEEEEEEEEEEEEEEEEEEEEE	TRBV20-1*00(499)		TRBJ2-2*00(220)		759|774|793|0|15|SA770G|59.0		27|43|71|19|35||80.0												TGCAGTGCTAGGGATGTATCGGGGAGCTGTTTTTT	36								CSARDV_GELFF		:::::::::0:1:15:::::19:-7:35:::	TLML_29_	RNA
3661	CLONES_TRBTLML_29__4W_TCR-JV_cDNA_25_CGGATTGC_merged_170000.txt	6239	2	6.0465e-05	TGCGCCAGCAGTAGGGGGGCATGAGCAGTTCTTC	EEEEEEEEEEEEEEEEEEEEEEEEEEEEEEEEEE	TRBV10-2*00(200)	TRBD1*00(30)	TRBJ2-1*00(210)		533|545|570|0|12||60.0	17|23|36|12|18||30.0	28|42|70|20|34||70.0												TGCGCCAGCAGTAGGGGGGCATGAGCAGTTCTTC	36								CASSRG_HEQFF		:::::::::0:-5:12:12:-5:-1:18:20:-8:34:::	TLML_29_	RNA
3662	CLONES_TRBTLML_29__4W_TCR-JV_cDNA_25_CGGATTGC_merged_170000.txt	6242	2	6.0465e-05	TGCAGCGTCCGGGACAGGGAATGAAGCTTTCTTT	EEEEEEEEEEEEEEEEEEEEEEEEEEEEEEEEEE	TRBV29-1*00(414)	TRBD1*00(55)	TRBJ1-1*00(205)		700|708|734|0|8||40.0	10|21|36|8|19||55.0	27|40|68|21|34||65.0												TGCAGCGTCCGGGACAGGGAATGAAGCTTTCTTT	36								CSVRDR_NEAFF		:::::::::0:-6:8:8:2:-3:19:21:-7:34:::	TLML_29_	RNA
3663	CLONES_TRBTLML_29__4W_TCR-JV_cDNA_25_CGGATTGC_merged_170000.txt	6252	2	6.0465e-05	TGTGCTTGTGGGCGGATCTATGGCTACACCTTC	EEEEEEEEEEEEEEEEAEEEEEEEEEEEAAAAA	TRBV12-3*00(735),TRBV12-4*00(735)	TRBD1*00(25)	TRBJ1-2*00(80)		530|535|567|0|5||25.0;530|535|567|0|5||25.0	20|25|36|9|14||25.0	24|40|68|17|33||80.0												TGTGCTTGTGGGCGGATCTATGGCTACACCTTC	32								CACGRIYGYTF		:::::::::0:-12:5:9:-8:1:14:17:-4:33:::	TLML_29_	RNA
3664	CLONES_TRBTLML_29__4W_TCR-JV_cDNA_25_CGGATTGC_merged_170000.txt	6274	2	6.0465e-05	TGTGCCGTATTCTCTGGAAACACCATATATTTT	EEEEEEEEEEEEEEEEEEEEEEEEEEEEEEEEE	TRBV6-5*00(1105)		TRBJ1-3*00(190)		519|525|556|0|6||30.0		20|42|70|11|33||110.0												TGTGCCGTATTCTCTGGAAACACCATATATTTT	36								CAVFSGNTIYF		:::::::::0:-11:6:::::11:0:33:::	TLML_29_	RNA
3665	CLONES_TRBTLML_29__4W_TCR-JV_cDNA_25_CGGATTGC_merged_170000.txt	6277	2	6.0465e-05	TGTGCCACCCGGGCCAACACTGAAGCTTTCTTT	EEEEEEEEEEEEEEEEEEEEEEEEEEEEEEEEE	TRBV19*00(285)	TRBD1*00(30),TRBD2*00(30)	TRBJ1-1*00(230)		559|566|596|0|7||35.0	9|15|36|7|13||30.0;13|19|48|7|13||30.0	22|40|68|15|33||90.0												TGTGCCACCCGGGCCAACACTGAAGCTTTCTTT	36								CATRANTEAFF		:::::::::0:-10:7:7:3:-9:13:15:-2:33:::	TLML_29_	RNA
3666	CLONES_TRBTLML_29__4W_TCR-JV_cDNA_25_CGGATTGC_merged_170000.txt	6278	2	6.0465e-05	TGTGCCAGTAATGGGGGCGAAGGCTACACCTTC	EEEEEEEEEEEEEEEEEEEEEEEEEEEEEEEEE	TRBV19*00(770)	TRBD1*00(35)	TRBJ1-2*00(95)		559|569|596|0|10||50.0	18|25|36|12|19||35.0	28|40|68|21|33||60.0												TGTGCCAGTAATGGGGGCGAAGGCTACACCTTC	36								CASNGGEGYTF		:::::::::0:-7:10:12:-6:1:19:21:-8:33:::	TLML_29_	RNA
3667	CLONES_TRBTLML_29__4W_TCR-JV_cDNA_25_CGGATTGC_merged_170000.txt	6279	2	6.0465e-05	TGTGCCAGCACCGCTTTCTATGGCTACACCTTC	EEEEEEEEEEEEEEEEEEEEEEEEEEEEEEEEE	TRBV12-3*00(510),TRBV12-4*00(510)	TRBD2*00(25)	TRBJ1-2*00(220)		530|540|567|0|10||50.0;530|540|567|0|10||50.0	5|10|48|10|15||25.0	24|40|68|17|33||80.0												TGTGCCAGCACCGCTTTCTATGGCTACACCTTC	36								CASTAFYGYTF		:::::::::0:-7:10:10:11:-22:15:17:-4:33:::	TLML_29_	RNA
3668	CLONES_TRBTLML_29__4W_TCR-JV_cDNA_25_CGGATTGC_merged_170000.txt	6280	2	6.0465e-05	TGTGCCAGCACCGCGATCACTGAAGCTTTCTTT	EEEEEEEEEEEEEEEEEEEEEEEEEEEEEEEEE	TRBV6-2*00(145),TRBV6-3*00(145)		TRBJ1-1*00(220)		516|526|553|0|10||50.0;516|526|553|0|10||50.0		24|40|68|17|33||80.0												TGTGCCAGCACCGCGATCACTGAAGCTTTCTTT	36								CASTAITEAFF		:::::::::0:-7:10:::::17:-4:33:::	TLML_29_	RNA
3669	CLONES_TRBTLML_29__4W_TCR-JV_cDNA_25_CGGATTGC_merged_170000.txt	6281	2	6.0465e-05	TGTGCCAGCAGTTTCCCCTCCAAAGCTTTCTTT	EEEEEEEEEEEEEEEEEEEEEEEEEEEEEEEEE	TRBV14*00(440)	TRBD2*00(30)	TRBJ1-1*00(195)		516|527|553|0|11||55.0	0|6|48|15|21||30.0	29|40|68|22|33||55.0												TGTGCCAGCAGTTTCCCCTCCAAAGCTTTCTTT	36								CASSFPSKAFF		:::::::::0:-6:11:15:16:-26:21:22:-9:33:::	TLML_29_	RNA
3670	CLONES_TRBTLML_29__4W_TCR-JV_cDNA_25_CGGATTGC_merged_170000.txt	6282	2	6.0465e-05	TGTGCCAGCAGTTACAAGGGGACCCAGTACTTC	EEEEEEEEEEEEEEEEEEEEEEEEEEEEEEEEE	TRBV6-2*00(390),TRBV6-3*00(390)		TRBJ2-5*00(205)		516|531|553|0|15||75.0;516|531|553|0|15||75.0		27|40|68|20|33||65.0												TGTGCCAGCAGTTACAAGGGGACCCAGTACTTC	36								CASSYKGTQYF		:::::::::0:-2:15:::::20:-7:33:::	TLML_29_	RNA
3671	CLONES_TRBTLML_29__4W_TCR-JV_cDNA_25_CGGATTGC_merged_170000.txt	6283	2	6.0465e-05	TGTGCCAGCAGTCCCGGGCACGAGCAGTACTTC	EEEEEEEEEEEEEEEEEEEEEEEEEEEEEEEEE	TRBV6-5*00(420),TRBV6-6*00(372)	TRBD1*00(30),TRBD2*00(30)	TRBJ2-7*00(210)		519|531|556|0|12||60.0;516|528|553|0|12||60.0	9|15|36|12|18||30.0;13|19|48|12|18||30.0	25|39|67|19|33||70.0												TGTGCCAGCAGTCCCGGGCACGAGCAGTACTTC	36								CASSPGHEQYF		:::::::::0:-5:12:12:3:-9:18:19:-5:33:::	TLML_29_	RNA
3672	CLONES_TRBTLML_29__4W_TCR-JV_cDNA_25_CGGATTGC_merged_170000.txt	6284	2	6.0465e-05	TGTGCCAGCAGTGCCGGGGGGGAGCAGTACTTC	EEEEEEEEEEEEEEEEEEEEEEEEEEEEEEEEE	TRBV6-5*00(415),TRBV6-6*00(367)	TRBD1*00(25),TRBD2*00(25)	TRBJ2-7*00(192)		519|531|556|0|12||60.0;516|528|553|0|12||60.0	10|15|36|13|18||25.0;14|19|48|13|18||25.0	27|39|67|21|33||60.0												TGTGCCAGCAGTGCCGGGGGGGAGCAGTACTTC	36								CASSAGGEQYF		:::::::::0:-5:12:13:2:-9:18:21:-7:33:::	TLML_29_	RNA
3673	CLONES_TRBTLML_29__4W_TCR-JV_cDNA_25_CGGATTGC_merged_170000.txt	6285	2	6.0465e-05	TGTGCCAGCAGCCAGACTCGGGAGCAGTACTTC	EEEEEEEEEEEEEEEEEEEEEEEEEEEEEEEEE	TRBV12-3*00(435),TRBV12-4*00(435)		TRBJ2-7*00(200)		530|541|567|0|11||55.0;530|541|567|0|11||55.0		27|39|67|21|33||60.0												TGTGCCAGCAGCCAGACTCGGGAGCAGTACTTC	36								CASSQTREQYF		:::::::::0:-6:11:::::21:-7:33:::	TLML_29_	RNA
3674	CLONES_TRBTLML_29__4W_TCR-JV_cDNA_25_CGGATTGC_merged_170000.txt	6286	2	6.0465e-05	TGTGCCAGCAGCGGACTAGACGAGCAGTACTTC	EEEEEEEEEEEEEEEEEEEEEEEEEEEEEEEEE	TRBV3-1*00(511),TRBV3-2*00(463)	TRBD2*00(35)	TRBJ2-7*00(111)		543|555|580|0|12||60.0;543|555|580|0|12||60.0	17|24|48|12|19||35.0	25|39|67|19|33||70.0												TGTGCCAGCAGCGGACTAGACGAGCAGTACTTC	36								CASSGLDEQYF		:::::::::0:-5:12:12:-1:-8:19:19:-5:33:::	TLML_29_	RNA
3675	CLONES_TRBTLML_29__4W_TCR-JV_cDNA_25_CGGATTGC_merged_170000.txt	6287	2	6.0465e-05	TGTGCCAGCAGCGGACGGGACTCGATCGACTTC	EEEEEEEEEEEEEEEEEEEEEEEEEEEEEEEEE	TRBV9*00(315)	TRBD2*00(35),TRBD1*00(30)	TRBJ2-5*00(165)		559|572|595|0|13||65.0	15|22|48|15|22||35.0;11|17|36|15|21||30.0	35|40|68|28|33||25.0												TGTGCCAGCAGCGGACGGGACTCGATCGACTTC	36								CASSGRDSIDF		:::::::::0:-3:13:15:1:-10:22:28:-15:33:::	TLML_29_	RNA
3676	CLONES_TRBTLML_29__4W_TCR-JV_cDNA_25_CGGATTGC_merged_170000.txt	6288	2	6.0465e-05	TGTGCCAGCAGCATTCTTACCGGCTACACCTTC	EEEEEEEEEEEEEEEEEEEEEEEEEEEEEEEEE	TRBV7-9*00(330)		TRBJ1-2*00(200)		556|568|593|0|12||60.0		28|40|68|21|33||60.0												TGTGCCAGCAGCATTCTTACCGGCTACACCTTC	36								CASSILTGYTF		:::::::::0:-5:12:::::21:-8:33:::	TLML_29_	RNA
3677	CLONES_TRBTLML_29__4W_TCR-JV_cDNA_25_CGGATTGC_merged_170000.txt	6289	2	6.0465e-05	TGTGCCAGCAGACGGGTGGACGAGCAGTTCTTC	EEEEEAEEEEEEEEEEEEEEEEEEEEEEAEEEE	TRBV12-3*00(670),TRBV12-4*00(670)		TRBJ2-1*00(200)		530|541|567|0|11||55.0;530|541|567|0|11||55.0		30|42|70|21|33||60.0												TGTGCCAGCAGACGGGTGGACGAGCAGTTCTTC	32								CASRRVDEQFF		:::::::::0:-6:11:::::21:-10:33:::	TLML_29_	RNA
3678	CLONES_TRBTLML_29__4W_TCR-JV_cDNA_25_CGGATTGC_merged_170000.txt	6300	2	6.0465e-05	TGCGCCAGCAGCTCACAAGAGACCCAGTACTTC	EEEEEEEEEEEEEEEEEEEEEEEEEEEEEEEEE	TRBV5-1*00(156.5)		TRBJ2-5*00(230)		554|567|590|0|13||65.0		22|40|68|15|33||90.0												TGCGCCAGCAGCTCACAAGAGACCCAGTACTTC	36								CASSSQETQYF		:::::::::0:-3:13:::::15:-2:33:::	TLML_29_	RNA
3679	CLONES_TRBTLML_29__4W_TCR-JV_cDNA_25_CGGATTGC_merged_170000.txt	6304	2	6.0465e-05	TGCAGTTCCGGGACCCGGGACGAGCAGTACTTC	EEEEEEEEEEEEEEEEEEEEEEEEEEEEEEEEE	TRBV20-1*00(131.5)	TRBD1*00(35),TRBD2*00(35)	TRBJ2-7*00(210)		759|765|793|0|6||30.0	10|17|36|7|14||35.0;14|21|48|7|14||35.0	25|39|67|19|33||70.0												TGCAGTTCCGGGACCCGGGACGAGCAGTACTTC	36								CSSGTRDEQYF		:::::::::0:-8:6:7:2:-7:14:19:-5:33:::	TLML_29_	RNA
3680	CLONES_TRBTLML_29__4W_TCR-JV_cDNA_25_CGGATTGC_merged_170000.txt	6305	2	6.0465e-05	TGCAGTGCTGGGGGGGCTCAGCCCCAGCATTTT	EEEEEEEEEEEEEEEEEEEEEEEEEEEEEEEEE	TRBV20-1*00(555)	TRBD1*00(30)	TRBJ1-5*00(220)		759|768|793|0|9||45.0	18|24|36|11|17||30.0	26|42|70|17|33||80.0												TGCAGTGCTGGGGGGGCTCAGCCCCAGCATTTT	36								CSAGGAQPQHF		:::::::::0:-5:9:11:-6:0:17:17:-6:33:::	TLML_29_	RNA
3681	CLONES_TRBTLML_29__4W_TCR-JV_cDNA_25_CGGATTGC_merged_170000.txt	6306	2	6.0465e-05	TGCAGTGCGCCAGCTACAGGGACCCAGTACTTC	EEEEEEEEEEEEEEEEEEEEEEEEEEEEEEEEE	TRBV20-1*00(565)	TRBD1*00(25)	TRBJ2-5*00(205)		759|767|793|0|8||40.0	15|20|36|15|20||25.0	27|40|68|20|33||65.0												TGCAGTGCGCCAGCTACAGGGACCCAGTACTTC	36								CSAPATGTQYF		:::::::::0:-6:8:15:-3:-4:20:20:-7:33:::	TLML_29_	RNA
3682	CLONES_TRBTLML_29__4W_TCR-JV_cDNA_25_CGGATTGC_merged_170000.txt	6307	2	6.0465e-05	TGCAGTACAACTTCGGTCAATGAGCAGTTCTTC	EEEEEEEEEEEEEEEEEEEEEEEEEEEEEEEEE	TRBV20-1*00(465)		TRBJ2-1*00(220)		759|765|793|0|6||30.0		26|42|70|17|33||80.0												TGCAGTACAACTTCGGTCAATGAGCAGTTCTTC	36								CSTTSVNEQFF		:::::::::0:-8:6:::::17:-6:33:::	TLML_29_	RNA
3683	CLONES_TRBTLML_29__4W_TCR-JV_cDNA_25_CGGATTGC_merged_170000.txt	6308	2	6.0465e-05	TGCAGCGTTGAACCGGGGGATACGCAGTATTTT	EEEEEEEEEEEEEEEEEEEEEEEEEEEEEEEEE	TRBV29-1*00(537)	TRBD1*00(25),TRBD2*00(25)	TRBJ2-3*00(207)		700|712|734|0|12||60.0	10|15|36|12|17||25.0;14|19|48|12|17||25.0	26|41|69|18|33||75.0												TGCAGCGTTGAACCGGGGGATACGCAGTATTTT	36								CSVEPGDTQYF		:::::::::0:-2:12:12:2:-9:17:18:-6:33:::	TLML_29_	RNA
3684	CLONES_TRBTLML_29__4W_TCR-JV_cDNA_25_CGGATTGC_merged_170000.txt	6309	2	6.0465e-05	TGCAGCGTCTTCGACAGTCCCCAGCAGTACTTC	EEEEEEEEEEEEEEEEEEEEEEEEEEEEEEEEE	TRBV29-1*00(110)	TRBD2*00(30)	TRBJ2-7*00(195)		700|708|734|0|8||40.0	10|16|48|15|21||30.0	28|39|67|22|33||55.0												TGCAGCGTCTTCGACAGTCCCCAGCAGTACTTC	36								CSVFDSPQQYF		:::::::::0:-6:8:15:6:-16:21:22:-8:33:::	TLML_29_	RNA
3685	CLONES_TRBTLML_29__4W_TCR-JV_cDNA_25_CGGATTGC_merged_170000.txt	6310	2	6.0465e-05	TGCAGCGCCGACAGGGGCACTGAAGCTTTCTTT	EEEEEEEEEEEEEEEEEEEEEEEEEEEEEEEEE	TRBV29-1*00(845)	TRBD1*00(40)	TRBJ1-1*00(150)		700|707|734|0|7||35.0	14|22|36|9|17||40.0	24|40|68|17|33||80.0												TGCAGCGCCGACAGGGGCACTGAAGCTTTCTTT	36								CSADRGTEAFF		:::::::::0:-7:7:9:-2:-2:17:17:-4:33:::	TLML_29_	RNA
3686	CLONES_TRBTLML_29__4W_TCR-JV_cDNA_25_CGGATTGC_merged_170000.txt	6311	2	6.0465e-05	TGCAGCGGGGGGGAGAACACTGAAGCTTTCTTT	EEEEEEEEEEEEEEEEEEEEEEEEEEEEEEEEE	TRBV29-1*00(185)	TRBD1*00(25)	TRBJ1-1*00(227)		700|707|734|0|7||35.0	18|23|36|7|12||25.0	21|40|68|14|33||95.0												TGCAGCGGGGGGGAGAACACTGAAGCTTTCTTT	36								CSGGENTEAFF		:::::::::0:-7:7:7:-6:-1:12:14:-1:33:::	TLML_29_	RNA
3687	CLONES_TRBTLML_29__4W_TCR-JV_cDNA_25_CGGATTGC_merged_170000.txt	6312	2	6.0465e-05	TGCAGCAGTCAGTCCTACAATGAGCAGTTCTTC	EEEEEEEEEEEEEEEEEEEEEEEEEEEEEEEEE	TRBV29-1*00(277)		TRBJ2-1*00(245)		700|706|734|0|6||30.0		21|42|70|12|33||105.0												TGCAGCAGTCAGTCCTACAATGAGCAGTTCTTC	36								CSSQSYNEQFF		:::::::::0:-8:6:::::12:-1:33:::	TLML_29_	RNA
3688	CLONES_TRBTLML_29__4W_TCR-JV_cDNA_25_CGGATTGC_merged_170000.txt	6325	2	6.0465e-05	TGTGCCAGCTCCGGGAGGTGAGCAGTTCTTC	EEEEEEEEEEEEEEEEEEEEEEEEEEEEEEE	TRBV7-9*00(585)	TRBD2*00(35),TRBD1*00(30)	TRBJ2-1*00(165)		556|565|593|0|9||45.0	24|31|48|11|18||35.0;10|16|36|10|16||30.0	29|42|70|18|31||65.0												TGTGCCAGCTCCGGGAGGTGAGCAGTTCTTC	36								CASSG_GEQFF		:::::::::0:-8:9:11:-8:-1:18:18:-9:31:::	TLML_29_	RNA
3689	CLONES_TRBTLML_29__4W_TCR-JV_cDNA_25_CGGATTGC_merged_170000.txt	6326	2	6.0465e-05	TGTGCCAGCAGTAGCGACGGAGCAGTACTTC	EEEEEEEEEEEEEEEEEEEEEEEEEEEEEEA	TRBV6-6*00(1135)		TRBJ2-7*00(80)		516|528|553|0|12||60.0		27|39|67|19|31||60.0												TGTGCCAGCAGTAGCGACGGAGCAGTACTTC	32								CASSS_TEQYF		:::::::::0:-5:12:::::19:-7:31:::	TLML_29_	RNA
3690	CLONES_TRBTLML_29__4W_TCR-JV_cDNA_25_CGGATTGC_merged_170000.txt	6328	2	6.0465e-05	TGCAGCGGCTGGGAGAACTGAAGCTTTCTTT	EEEEEEEEEEEEEEEEEEEEEEEEEEEEEEE	TRBV29-1*00(120)	TRBD2*00(25)	TRBJ1-1*00(215)		700|707|734|0|7||35.0	25|30|48|10|15||25.0	25|40|68|16|31||75.0												TGCAGCGGCTGGGAGAACTGAAGCTTTCTTT	36								CSGWE_TEAFF		:::::::::0:-7:7:10:-9:-2:15:16:-5:31:::	TLML_29_	RNA
3691	CLONES_TRBTLML_29__4W_TCR-JV_cDNA_25_CGGATTGC_merged_170000.txt	6343	2	6.0465e-05	TGTGCCAGCAGCTTCGATACGCAGTATTTT	EEEEEEEEEEEEEEEEEEEEEEEEEEEEEE	TRBV11-2*00(619),TRBV11-3*00(555),TRBV11-1*00(551)		TRBJ2-3*00(215)		522|540|559|0|18|SA536C|74.0;521|539|558|0|18|SA535C|74.0;531|545|568|0|14||70.0		26|41|69|15|30||75.0												TGTGCCAGCAGCTTCGATACGCAGTATTTT	36								CASSFDTQYF		:::::::::0:1:18:::::15:-6:30:::	TLML_29_	RNA
3692	CLONES_TRBTLML_29__4W_TCR-JV_cDNA_25_CGGATTGC_merged_170000.txt	6344	2	6.0465e-05	TGTGCCAGCAGCCTGGACGAGCAGTACTTC	EEEEEAEEEEEEEEEEEEEEEEEEEEEEEE	TRBV7-9*00(141),TRBV5-5*00(126.5)		TRBJ2-7*00(210)		556|568|593|0|12||60.0;549|565|585|0|16|ST561C|64.0		25|39|67|16|30||70.0												TGTGCCAGCAGCCTGGACGAGCAGTACTTC	32								CASSLDEQYF		:::::::::0:-5:12:::::16:-5:30:::	TLML_29_	RNA
3693	CLONES_TRBTLML_29__4W_TCR-JV_cDNA_25_CGGATTGC_merged_170000.txt	6345	2	6.0465e-05	TGTGCCAGGGGATGGCAGCCCCAGCATTTT	EEEEEEEEEEEEEEEEEEEEEEEEEEEEEE	TRBV27*00(210)		TRBJ1-5*00(207)		556|564|593|0|8||40.0		27|42|70|15|30||75.0												TGTGCCAGGGGATGGCAGCCCCAGCATTTT	36								CARGWQPQHF		:::::::::0:-9:8:::::15:-7:30:::	TLML_29_	RNA
3694	CLONES_TRBTLML_29__4W_TCR-JV_cDNA_25_CGGATTGC_merged_170000.txt	6350	2	6.0465e-05	TGCAGCGTTGGGAGATATACGCAGTATTTT	EEEEEEE<EEEEEEEEEEEEEEEEEEEEEE	TRBV29-1*00(745)		TRBJ2-3*00(115)		700|710|734|0|10||50.0		27|41|69|16|30||70.0												TGCAGCGTTGGGAGATATACGCAGTATTTT	27								CSVGRYTQYF		:::::::::0:-4:10:::::16:-7:30:::	TLML_29_	RNA
3695	CLONES_TRBTLML_29__4W_TCR-JV_cDNA_25_CGGATTGC_merged_170000.txt	6351	2	6.0465e-05	TGCAGCGCTGGGACAGGAGGCTACACCTTC	EEEEEEEEEEEEEEEEEEEEEEEEEEEEEE	TRBV29-1*00(209.5)	TRBD1*00(40)	TRBJ1-2*00(200)		700|707|734|0|7||35.0	12|20|36|9|17||40.0	28|40|68|18|30||60.0												TGCAGCGCTGGGACAGGAGGCTACACCTTC	36								CSAGTGGYTF		:::::::::0:-7:7:9:0:-4:17:18:-8:30:::	TLML_29_	RNA
3696	CLONES_TRBTLML_29__4W_TCR-JV_cDNA_25_CGGATTGC_merged_170000.txt	6355	2	6.0465e-05	TGTGCCAGCAGAGGACCAGCAGTACTTC	EEEEEEEEEEEEEEEEEEEEEEEEEEEE	TRBV12-3*00(170),TRBV12-4*00(170)		TRBJ2-7*00(195)		530|541|567|0|11||55.0;530|541|567|0|11||55.0		28|39|67|17|28||55.0												TGTGCCAGCAGAGGACCAGCAGTACTTC	36								CASRG_QQYF		:::::::::0:-6:11:::::17:-8:28:::	TLML_29_	RNA
3697	CLONES_TRBTLML_29__4W_TCR-JV_cDNA_25_CGGATTGC_merged_170000.txt	6362	2	6.0465e-05	TGCAGTGCGCCCCGGACCGGCCTCTTC	EEEEEEEEEEEEEEEEEEEEEEEEEEE	TRBV20-1*00(465)	TRBD1*00(25),TRBD2*00(25)	TRBJ1-2*00(160)		759|767|793|0|8||40.0	0|5|36|8|13||25.0;13|18|48|10|15||25.0	36|40|68|23|27||20.0												TGCAGTGCGCCCCGGACCGGCCTCTTC	36								CSAPRTGLF		:::::::::0:-6:8:8:12:-19:13:23:-16:27:::	TLML_29_	RNA
3698	CLONES_TRBTLML_29__4W_TCR-JV_cDNA_25_CGGATTGC_merged_170000.txt	6366	2	6.0465e-05	TGCAGCGTTGACCGGTTCTTC	EEEEEEEEEEEEEEEEEEEEE	TRBV29-1*00(763)		TRBJ2-1*00(167)		700|711|734|0|11||55.0		35|42|70|14|21||35.0												TGCAGCGTTGACCGGTTCTTC	36								CSVDRFF		:::::::::0:-3:11:::::14:-15:21:::	TLML_29_	RNA
3699	CLONES_TRBTLML_29__4W_TCR-JV_cDNA_25_CGGATTGC_merged_170000.txt	6370	1	3.02325e-05	TGTGCCAGCAGTCATCCCGGGACAGAGGACCTGAACAAGGTGTTCCCACCCGAGGTCGCTGTGTTTGAGCCATCAGAAGCAGAGATCTCCCACACCCAAAAGGCCACACTGGTGTGCCTGGCCACAGGCTTCTTCCCTGACCACGTGGAGCTGAGCTGGTGGGTGAATGGGAAGGAGGTGCACAGTGTGGGGGGACTGAAGCTTTCTTT	EEEEEEEEEEEEEEEE<EEEEAEEEEEEEEEEEEEEEEEEEEEEEEEEEEEEEEEEEEEEEEEEEEEEEEEEEEEEENNNNNNNNNNNNNNNNNNNNNNNNNNNNNNNNNNNNNNNNNNNNNNNNNNNNNNNNNNNNNNNNNNNNNNNNNNNNNNNNNNNNNNNNNNNNEEEEEEEEEEEEEEEEEEEEEEEEEEEEEEEEEEEEEEEE	TRBV27*00(225)	TRBD1*00(55)	TRBJ1-1*00(215)		556|568|593|0|12||60.0	8|19|36|14|25||55.0	25|40|68|194|209||75.0												TGTGCCAGCAGTCATCCCGGGACAGAGGACCTGAACAAGGTGTTCCCACCCGAGGTCGCTGTGTTTGAGCCATCAGAAGCAGAGATCTCCCACACCCAAAAGGCCACACTGGTGTGCCTGGCCACAGGCTTCTTCCCTGACCACGTGGAGCTGAGCTGGTGGGTGAATGGGAAGGAGGTGCACAGTGTGGGGGGACTGAAGCTTTCTTT	27								CASSHPGTEDLNKVFPPEVAVFEPSEAEISHTQKA_TGVPGHRLLP*PRGAELVGEWEGGAQCGGTEAFF		:::::::::0:-5:12:14:4:-5:25:194:-5:209:::	TLML_29_	RNA
3700	CLONES_TRBTLML_29__4W_TCR-JV_cDNA_25_CGGATTGC_merged_170000.txt	6371	1	3.02325e-05	TGTGCCAGCGCGCAGATCCAAGAGACCCAGTACTTCGGGCCAGGCACGCGGCTCCTGGTGCTCGGTGAGCGCGGGCTGCTGGGGCGCGGGCGCGGGCGGCTTGGGTCTGGTTTTTGCGGGGAGTCCCCGGGCTGTGCTCTGGGGCCAACGTCCTGACTTTC	EEAEAEEEEEEEEEEEAE6NNNNNNNNNNNNNNEEEEEEEEEEEEEEEEEEEEEEEEEEEEEEEEEEEEEEEEEEEEEEEEEEEEEEEEEEEEEEEEEEEAEEEEEEEEEEAEEEEEEEEEEEEEEEEEEEEEEEEEEEEEEEEEEEEEEEEEEEEEEEEE	TRBV6-2*00(1350),TRBV6-3*00(1350)	TRBD1*00(35),TRBD2*00(30)	TRBJ2-6*00(270),TRBJ2-5*00(235)		516|525|553|0|9||45.0;516|525|553|0|9||45.0	19|26|36|80|87||35.0;10|16|48|121|127||30.0	19|45|73|135|161||130.0;37|40|68|158|161||15.0												TGTGCCAGCGCGCAGATCCAAGAGACCCAGTACTTCGGGCCAGGCACGCGGCTCCTGGTGCTCGGTGAGCGCGGGCTGCTGGGGCGCGGGCGCGGGCGGCTTGGGTCTGGTTTTTGCGGGGAGTCCCCGGGCTGTGCTCTGGGGCCAACGTCCTGACTTTC	21								CASAQIQETQYFGPGTRLLVLGERGLL_ARARAAWVWFLRGVPGLCSGANVLTF		:::::::::0:-8:9:80:-7:2:87:135:1:161:::	TLML_29_	RNA
3701	CLONES_TRBTLML_29__4W_TCR-JV_cDNA_25_CGGATTGC_merged_170000.txt	6372	1	3.02325e-05	TGTGCCAGCAGTTTAGAGGACCTGAAAAACGTGTTCCCACCCGAGGTCGCTGTGTTTGAGCCATCAGAAGCAGAGATCTCCCACACCCAAAAGGCCACACTGGTGTGCCTGGCCACAGGCTTCTACCCCGACCACGTGGAGCTGAGCTGTTTTTT	EEAEAAEAEEEEEEEEEAEEEEEEEEEEEEEEEEEEEEEEEEEEEEEEEEEEEAEEEAEEEEEEEEEEEEEEEEEEEEEEEEEEEEEEEEEEEEEEEEEEEEEEEEEEEEEEENNNNNNNNNNNNNNNNNNNNNNNNNNNNNNNNNEEEEEEEAE	TRBV12-3*00(755),TRBV12-4*00(755)	TRBD1*00(25),TRBD2*00(25)	TRBJ2-2*00(200)		530|546|567|0|16||80.0;530|546|567|0|16||80.0	15|20|36|114|119||25.0;2|7|48|77|82||25.0	31|43|71|143|155||60.0												TGTGCCAGCAGTTTAGAGGACCTGAAAAACGTGTTCCCACCCGAGGTCGCTGTGTTTGAGCCATCAGAAGCAGAGATCTCCCACACCCAAAAGGCCACACTGGTGTGCCTGGCCACAGGCTTCTACCCCGACCACGTGGAGCTGAGCTGTTTTTT	32								CASSLEDLKNVFPPEVAVFEPSEAEI_PHPKGHTGVPGHRLLPRPRGAELFF		:::::::::0:-1:16:114:-3:-4:119:143:-11:155:::	TLML_29_	RNA
3702	CLONES_TRBTLML_29__4W_TCR-JV_cDNA_25_CGGATTGC_merged_170000.txt	6373	1	3.02325e-05	TGCAGGGTTAAAATTCTACTAAGGAACAGGAGAGGACCTGGCAGGTGGACTTGGGGAGGCAGGAGTGGAAGGCAGCAGGTCGCGGTTTTCCTTCCAGTCTTTAATGTTGTGCAACTAATGAAAAACTGTTTTTT	EEEAEEEEEEEEEEEAEEEEEEEEEAEEEEEEEEEEEEEEEEEEEEEEEEEEEEEEEEEEEEEEEEEEEEEEEEEEEEEEEEEEEEEEEEEEEEEEEEEEEAEEEEEEEEEEEEEAEEAEEEEEEEEEEEEEEE	TRBV20-1*00(520)	TRBD2*00(30)	TRBJ1-4*00(200)		759|764|793|0|5||25.0	25|31|48|53|59||30.0	18|43|71|109|134||125.0												TGCAGGGTTAAAATTCTACTAAGGAACAGGAGAGGACCTGGCAGGTGGACTTGGGGAGGCAGGAGTGGAAGGCAGCAGGTCGCGGTTTTCCTTCCAGTCTTTAATGTTGTGCAACTAATGAAAAACTGTTTTTT	32								CRVKILLRNRRGPGRWTWGGRS_KAAGRGFPSSL*CCATNEKLFF		:::::::::0:-9:5:53:-9:-1:59:109:2:134:::	TLML_29_	RNA
3703	CLONES_TRBTLML_29__4W_TCR-JV_cDNA_25_CGGATTGC_merged_170000.txt	6377	1	3.02325e-05	TGCGCCAGCAGCGGTTCTGGGGGACTCGGCCCTTTATCTTTGCGCCAGCAGCTGGGACAAAGCCTATGGCTACACCTTC	EEAEEEEEEEEEEEEEEEEEEEEEEEEENNNNNNNNNNNNNNNNEEEEEEEEEEEEEEEEEEEEEEEEEEEEEEEAEEE	TRBV5-1*00(521)	TRBD1*00(30),TRBD2*00(30)	TRBJ1-2*00(220)		554|566|590|0|12||60.0	12|18|36|53|59||30.0;16|22|48|20|26||30.0	24|40|68|63|79||80.0												TGCGCCAGCAGCGGTTCTGGGGGACTCGGCCCTTTATCTTTGCGCCAGCAGCTGGGACAAAGCCTATGGCTACACCTTC	32								CASSGSGGLGPLS_CASSWDKAYGYTF		:::::::::0:-4:12:53:0:-6:59:63:-4:79:::	TLML_29_	RNA
3704	CLONES_TRBTLML_29__4W_TCR-JV_cDNA_25_CGGATTGC_merged_170000.txt	6380	1	3.02325e-05	TGTGCCAGCAACAAAGTGGGCTAAAAAGACGCCCGGCAGGGCCCCTTACTGAAAATCAGCCCCAGCATTTT	EEEEEEEEEEEEEEEEEEEEEEEEEEEEE<EEAEEEEAAEEEEEEEEEEEEEEEEEEEEEEEEEEEEEEEE	TRBV21-1*00(554)	TRBD2*00(39)	TRBJ1-5*00(230)		544|560|581|0|16|SG554A|64.0	24|35|48|33|44|SG27C|39.0	24|42|70|53|71||90.0												TGTGCCAGCAACAAAGTGGGCTAAAAAGACGCCCGGCAGGGCCCCTTACTGAAAATCAGCCCCAGCATTTT	27								CASNKVG*KDAR_GPLTENQPQHF		:::::::::0:-1:16:33:-8:3:44:53:-4:71:::	TLML_29_	RNA
3705	CLONES_TRBTLML_29__4W_TCR-JV_cDNA_25_CGGATTGC_merged_170000.txt	6385	1	3.02325e-05	TGTGCCAGCAGCTTAAAAGAACGCGACCTAACGCGTAAGACTAGCACAGATACGCAGTATTTT	EEEEEEEEEAEAEEEAEEEEEA<EEEEEEAAAEEEEEEEEEEAEEEEEEEEEEEEEEEEEEEE	TRBV7-2*00(784)		TRBJ2-3*00(255)		580|595|617|0|15||75.0		18|41|69|40|63||115.0												TGTGCCAGCAGCTTAAAAGAACGCGACCTAACGCGTAAGACTAGCACAGATACGCAGTATTTT	27								CASSLKERDLTRKTSTDTQYF		:::::::::0:-2:15:::::40:2:63:::	TLML_29_	RNA
3706	CLONES_TRBTLML_29__4W_TCR-JV_cDNA_25_CGGATTGC_merged_170000.txt	6390	1	3.02325e-05	TGTGCCAGTAGTCATGTGGTTGCCACGGGGGGTCCGACTTTGAATCAGCCCCAGCATTTT	EEEEEEEEEEEEEEEEEEEEEEEEEEEEEEEEEEEEEEEEEEEEEEEEEEAEEEEEEEEE	TRBV19*00(315)	TRBD1*00(25)	TRBJ1-5*00(230)		559|571|596|0|12||60.0	18|23|36|26|31||25.0	24|42|70|42|60||90.0												TGTGCCAGTAGTCATGTGGTTGCCACGGGGGGTCCGACTTTGAATCAGCCCCAGCATTTT	32								CASSHVVATGGPTLNQPQHF		:::::::::0:-5:12:26:-6:-1:31:42:-4:60:::	TLML_29_	RNA
3707	CLONES_TRBTLML_29__4W_TCR-JV_cDNA_25_CGGATTGC_merged_170000.txt	6391	1	3.02325e-05	TGTGCCAGTAGTCATGTGGTTGGCACGGGGGGTCCGACTTTGAATCAGCCCCAGCATTTT	EEEEEEEEEEEEEEEEEEEEEEEEEEEEEEEEEEEEAEEEEEEEEEEEEEEEEEEEEEEE	TRBV19*00(315)	TRBD1*00(25)	TRBJ1-5*00(230)		559|571|596|0|12||60.0	18|23|36|26|31||25.0	24|42|70|42|60||90.0												TGTGCCAGTAGTCATGTGGTTGGCACGGGGGGTCCGACTTTGAATCAGCCCCAGCATTTT	32								CASSHVVGTGGPTLNQPQHF		:::::::::0:-5:12:26:-6:-1:31:42:-4:60:::	TLML_29_	RNA
3709	CLONES_TRBTLML_29__4W_TCR-JV_cDNA_25_CGGATTGC_merged_170000.txt	6393	1	3.02325e-05	TGCAGTGCCAGTCCCGGTCACGGCCTCAATTTGGGCTCTGGGGCCAACGTCCTGACTTTC	EEEEEEEEEEEEEEEEEEEEEEEEEEEEEEEEEEEEAEEEEEEEEEEEEEEEEEEEEEEE	TRBV20-1*00(610)	TRBD2*00(40),TRBD1*00(35)	TRBJ2-6*00(200)		759|767|793|0|8||40.0	10|18|48|9|17||40.0;7|14|36|10|17||35.0	19|45|73|34|60||130.0												TGCAGTGCCAGTCCCGGTCACGGCCTCAATTTGGGCTCTGGGGCCAACGTCCTGACTTTC	32								CSASPGHGLNLGSGANVLTF		:::::::::0:-6:8:9:6:-14:17:34:1:60:::	TLML_29_	RNA
3711	CLONES_TRBTLML_29__4W_TCR-JV_cDNA_25_CGGATTGC_merged_170000.txt	6395	1	3.02325e-05	TGCGCCAGCAGCCATACCCCCGGGGGGGGGGGCAGCGGATAACTATGGCTACACCTTC	EEEEEEEEEEEEEEEEEEEEEEEEEEEEEEEEAEEEEEEEEEEEEEEEEEEEEEEEEE	TRBV4-3*00(100)	TRBD1*00(30),TRBD2*00(30)	TRBJ1-2*00(235)		537|551|574|0|14||70.0	9|15|36|18|24||30.0;13|19|48|18|24||30.0	21|40|68|39|58||95.0												TGCGCCAGCAGCCATACCCCCGGGGGGGGGGGCAGCGGATAACTATGGCTACACCTTC	32								CASSHTPGGG_AADNYGYTF		:::::::::0:-3:14:18:3:-9:24:39:-1:58:::	TLML_29_	RNA
3712	CLONES_TRBTLML_29__4W_TCR-JV_cDNA_25_CGGATTGC_merged_170000.txt	6398	1	3.02325e-05	TGTGCCATCAGTGAGCCAAAGAAATTAGCGGGAGCTTTTAGGTACGAGCAGTACTTC	EEEEEEEEEEEEEEEEEEEEEEEEEEEEAEEEEEEEEEEEEEEEEEEEEEEEEEEEE	TRBV10-3*00(430)	TRBD2*00(45)	TRBJ2-7*00(215)		533|548|570|0|15||75.0	21|30|48|25|34||45.0	24|39|67|42|57||75.0												TGTGCCATCAGTGAGCCAAAGAAATTAGCGGGAGCTTTTAGGTACGAGCAGTACTTC	32								CAISEPKKLAGAFRYEQYF		:::::::::0:-2:15:25:-5:-2:34:42:-4:57:::	TLML_29_	RNA
3713	CLONES_TRBTLML_29__4W_TCR-JV_cDNA_25_CGGATTGC_merged_170000.txt	6399	1	3.02325e-05	TGTGCCAGTAGCGTTTCCGGGACAGCTATCCAGGTGGGCAATCAGCCCCAGCATTTT	EEEEEEEEEEEEEEEEEEEEEEEEEEEEEEEEEEEEEEEEEEEAEEEAEAEEEEEEE	TRBV19*00(285)	TRBD1*00(45)	TRBJ1-5*00(240)		559|570|596|0|11||55.0	10|19|36|16|25||45.0	22|42|70|37|57||100.0												TGTGCCAGTAGCGTTTCCGGGACAGCTATCCAGGTGGGCAATCAGCCCCAGCATTTT	32								CASSVSGTAIQVGNQPQHF		:::::::::0:-6:11:16:2:-5:25:37:-2:57:::	TLML_29_	RNA
3714	CLONES_TRBTLML_29__4W_TCR-JV_cDNA_25_CGGATTGC_merged_170000.txt	6400	1	3.02325e-05	TGTGCCAGCTCACCGGACTTGGGACTAGCGGGGACCTCCTACAATGAGCAGTTCTTC	EEEEEEEEEEEEEEEEEEEEEEEEEEEEEEEEEEEEAEEEEEEEAAAAA????????	TRBV18*00(665)	TRBD2*00(55)	TRBJ2-1*00(74)		702|716|739|0|14||70.0	16|27|48|20|31||55.0	16|42|70|31|57|SG19C|114.0												TGTGCCAGCTCACCGGACTTGGGACTAGCGGGGACCTCCTACAATGAGCAGTTCTTC	30								CASSPDLGLAGTSYNEQFF		:::::::::0:-3:14:20:0:-5:31:31:4:57:::	TLML_29_	RNA
3715	CLONES_TRBTLML_29__4W_TCR-JV_cDNA_25_CGGATTGC_merged_170000.txt	6401	1	3.02325e-05	TGTGCCAGCAGTCTTAGGATTAGGTTCGAGGAAACTAGCACAGATACGCAGTATTTT	EEEEEEEEEEEEEEEEEEEEEEEEEEEEEEEEEEEEEEEEEEEEEEEEEEEEEEEEE	TRBV11-2*00(139),TRBV11-3*00(139),TRBV7-2*00(139)		TRBJ2-3*00(255)		522|538|559|0|17|I533T|59.0;521|537|558|0|17|I532T|59.0;580|596|617|0|17|I591T|59.0		18|41|69|34|57||115.0												TGTGCCAGCAGTCTTAGGATTAGGTTCGAGGAAACTAGCACAGATACGCAGTATTTT	36								CASSLRIRFEETSTDTQYF		:::::::::0:-1:17:::::34:2:57:::	TLML_29_	RNA
3716	CLONES_TRBTLML_29__4W_TCR-JV_cDNA_25_CGGATTGC_merged_170000.txt	6402	1	3.02325e-05	TGTGCCAGCAGTGAAGCCCCCTGGACCGAGAGCTCCTATAATTCACCCCTCCACTTT	EEEEEEEEEEEEEEEEEEEEEEEEEEEEEEAEEEEEEEEEEEEEEEEEEEEEEEEEE	TRBV2*00(154)	TRBD1*00(30)	TRBJ1-6*00(264)		518|535|555|0|17||85.0	2|8|36|17|23||30.0	17|45|73|29|57||140.0												TGTGCCAGCAGTGAAGCCCCCTGGACCGAGAGCTCCTATAATTCACCCCTCCACTTT	32								CASSEAPWTESSYNSPLHF		:::::::::0:0:17:17:10:-16:23:29:3:57:::	TLML_29_	RNA
3717	CLONES_TRBTLML_29__4W_TCR-JV_cDNA_25_CGGATTGC_merged_170000.txt	6403	1	3.02325e-05	TGTGCCAGCAGCTTCGAGGGCGACAGGGTCACATATAGGGGATACGGGCAGTATTTT	AEEEEEA6AAEE<A<EEEEEEAE<AE<AAEEA<EEEAE<6EAEE<AEEEEEEEEEEE	TRBV11-2*00(825)	TRBD1*00(35),TRBD2*00(30)	TRBJ2-3*00(190)		522|536|559|0|14||70.0	14|21|36|21|28||35.0;27|33|48|15|21||30.0	31|41|69|47|57||50.0												TGTGCCAGCAGCTTCGAGGGCGACAGGGTCACATATAGGGGATACGGGCAGTATTTT	21								CASSFEGDRVTYRGYGQYF		:::::::::0:-3:14:21:-2:-3:28:47:-11:57:::	TLML_29_	RNA
3718	CLONES_TRBTLML_29__4W_TCR-JV_cDNA_25_CGGATTGC_merged_170000.txt	6404	1	3.02325e-05	TGTGCCAGCAGCTCCCGGGACACCCTGGGACTAGCGGGAGGGGATGAGCAGTTCTTC	EEEEEEEEEEEEEEEEEEEEEEEEEEEEEEEEEEEEEEEEEEEEEEEEEEEEEEEEE	TRBV11-2*00(115),TRBV11-3*00(115),TRBV7-2*00(115),TRBV7-3*00(115),TRBV7-8*00(115)	TRBD2*00(80)	TRBJ2-1*00(210)		522|535|559|0|13||65.0;521|534|558|0|13||65.0;580|593|617|0|13||65.0;540|553|577|0|13||65.0;567|580|604|0|13||65.0	16|32|48|26|42||80.0	28|42|70|43|57||70.0												TGTGCCAGCAGCTCCCGGGACACCCTGGGACTAGCGGGAGGGGATGAGCAGTTCTTC	36								CASSSRDTLGLAGGDEQFF		:::::::::0:-4:13:26:0:0:42:43:-8:57:::	TLML_29_	RNA
3719	CLONES_TRBTLML_29__4W_TCR-JV_cDNA_25_CGGATTGC_merged_170000.txt	6405	1	3.02325e-05	TGTGCCAGCAGCCACGTCGGGAGTTGACCCGCCGACAGGGCGGGTGAAGCTTTCTTT	EEEEEEEEEEEEEEEEEEEEEEEEEEEEEEEEEEEEEEEEEEEEEEEEEEEEEEEEE	TRBV5-6*00(360),TRBV5-5*00(344),TRBV5-7*00(344)	TRBD1*00(35),TRBD2*00(30)	TRBJ1-1*00(205)		550|562|586|0|12||60.0;549|561|585|0|12||60.0;551|563|587|0|12||60.0	14|21|36|33|40||35.0;24|30|48|17|23||30.0	27|40|68|44|57||65.0												TGTGCCAGCAGCCACGTCGGGAGTTGACCCGCCGACAGGGCGGGTGAAGCTTTCTTT	36								CASSHVGS*PADRAGEAFF		:::::::::0:-4:12:33:-2:-3:40:44:-7:57:::	TLML_29_	RNA
3720	CLONES_TRBTLML_29__4W_TCR-JV_cDNA_25_CGGATTGC_merged_170000.txt	6406	1	3.02325e-05	TGTGCCAGCAGCGTAGTGGGGACTAGCGGGGGCCGGCCGACCTACGAGCAGTACTTC	EEEEEEEEEEEEEEEEEEEEEEEEEEEEEEEEEEEEEEEEEEEEEEEEEEEEEEEEE	TRBV9*00(390)	TRBD2*00(60)	TRBJ2-7*00(225)		559|575|595|0|16||80.0	16|28|48|18|30||60.0	22|39|67|40|57||85.0												TGTGCCAGCAGCGTAGTGGGGACTAGCGGGGGCCGGCCGACCTACGAGCAGTACTTC	36								CASSVVGTSGGRPTYEQYF		:::::::::0:0:16:18:0:-4:30:40:-2:57:::	TLML_29_	RNA
3721	CLONES_TRBTLML_29__4W_TCR-JV_cDNA_25_CGGATTGC_merged_170000.txt	6407	1	3.02325e-05	TGTGCCAGCAGCGTAGCTCTAGCGGGCCCACCGCGGGGCACCGGGGAGCTGTTTTTT	EEEEEEEEEEEEEEEEEEEEEEEEEEEEEEEEEEEEEEEEEEEEEEEEEEEEEEEEE	TRBV9*00(380)	TRBD2*00(40)	TRBJ2-2*00(235)		559|577|595|0|18||90.0	20|28|48|18|26||40.0	24|43|71|38|57||95.0												TGTGCCAGCAGCGTAGCTCTAGCGGGCCCACCGCGGGGCACCGGGGAGCTGTTTTTT	36								CASSVALAGPPRGTGELFF		:::::::::0:2:18:18:-4:-4:26:38:-4:57:::	TLML_29_	RNA
3722	CLONES_TRBTLML_29__4W_TCR-JV_cDNA_25_CGGATTGC_merged_170000.txt	6408	1	3.02325e-05	TGTGCCAGCAGCGACCACCCACTCGGGTCGAGCTCCTATAATTCACCCCTCCACTTT	EEEEEEEEEEEEEEEEEEEEEEEEEEEAEEEEAEEEEEEEEEEEAEEEEEEEEEEEE	TRBV7-2*00(515)		TRBJ1-6*00(280)		580|592|617|0|12||60.0		17|45|73|29|57||140.0												TGTGCCAGCAGCGACCACCCACTCGGGTCGAGCTCCTATAATTCACCCCTCCACTTT	32								CASSDHPLGSSSYNSPLHF		:::::::::0:-5:12:::::29:3:57:::	TLML_29_	RNA
3723	CLONES_TRBTLML_29__4W_TCR-JV_cDNA_25_CGGATTGC_merged_170000.txt	6410	1	3.02325e-05	TGTACCACCAGATCAGGAGCAGCGGGGGGGCGTAGTAGTTCGGGGGAGCTGTTTTTT	EEEAEEEAEEEEEEEEEAEEEEEEEEEE<EAEEEEEEEEEEAEAEEEEEEEEEEEAE	TRBV24-1*00(189)	TRBD2*00(39),TRBD1*00(35)	TRBJ2-2*00(215)		559|570|597|0|11|SG562A|39.0	22|33|48|20|31|SA28G|39.0;18|25|36|25|32||35.0	28|43|71|42|57||75.0												TGTACCACCAGATCAGGAGCAGCGGGGGGGCGTAGTAGTTCGGGGGAGCTGTTTTTT	27								CTTRSGAAGGRSSSGELFF		:::::::::0:-7:11:20:-6:1:31:42:-8:57:::	TLML_29_	RNA
3724	CLONES_TRBTLML_29__4W_TCR-JV_cDNA_25_CGGATTGC_merged_170000.txt	6411	1	3.02325e-05	TGCAGTGCTCCCGATCAGACTAGCGGGGGGCCGAGCTCCTACAATGAGCAGTTCTTC	EEEEEEEEEEEAEEAEEEEEEEEEEEEEEEEEEEEEEEEEEEEEEEEAEEEEEEAAE	TRBV20-1*00(630)	TRBD2*00(54)	TRBJ2-1*00(265)		759|768|793|0|9||45.0	18|34|48|17|32|DA28|54.0	17|42|70|32|57||125.0												TGCAGTGCTCCCGATCAGACTAGCGGGGGGCCGAGCTCCTACAATGAGCAGTTCTTC	32								CSAPDQTSGGPSSYNEQFF		:::::::::0:-5:9:17:-2:2:32:32:3:57:::	TLML_29_	RNA
3725	CLONES_TRBTLML_29__4W_TCR-JV_cDNA_25_CGGATTGC_merged_170000.txt	6412	1	3.02325e-05	TGTGCCAGCAGCTTCCCCCCAGCCGGGACAGGGGACGTCGCAATGAGCAGTTCTTC	EEEEEEEEEEEEEAEAEEEEEEEEEEEEEEEEEEEEEAEEEEEEEEEEEEEEEEEE	TRBV7-2*00(500)	TRBD1*00(60)	TRBJ2-1*00(220)		580|594|617|0|14||70.0	10|22|36|22|34||60.0	26|42|70|40|56||80.0												TGTGCCAGCAGCTTCCCCCCAGCCGGGACAGGGGACGTCGCAATGAGCAGTTCTTC	32								CASSFPPAG_RGRRNEQFF		:::::::::0:-3:14:22:2:-2:34:40:-6:56:::	TLML_29_	RNA
3726	CLONES_TRBTLML_29__4W_TCR-JV_cDNA_25_CGGATTGC_merged_170000.txt	6415	1	3.02325e-05	TGTGCCAGCAGCCCGTAGCCCCCGGGCGGAGCGGGAATAAGAGACCCAGTACTTC	EEEEEEEEEEEEEEEEEEEEEEEEEEEEEEEEEEEEEEEEEEEEEEEEEEEEEEE	TRBV9*00(335)	TRBD2*00(35),TRBD1*00(30)	TRBJ2-5*00(225)		559|571|595|0|12||60.0	22|29|48|29|36||35.0;0|6|36|17|23||30.0	23|40|68|38|55||85.0												TGTGCCAGCAGCCCGTAGCCCCCGGGCGGAGCGGGAATAAGAGACCCAGTACTTC	36								CASSP*PPG_ERE*ETQYF		:::::::::0:-4:12:29:-6:-3:36:38:-3:55:::	TLML_29_	RNA
3727	CLONES_TRBTLML_29__4W_TCR-JV_cDNA_25_CGGATTGC_merged_170000.txt	6424	1	3.02325e-05	TGTGCCTGGAGTGTAAGAGAACAGGGGGCTTTAGGCAATCAGCCCCAGCATTTT	EEEEEEEEEEEEEEEEEEEEEEEEEEEEEEEEEEEEEEEEEEEEEEEEEEEEEE	TRBV30*00(520)	TRBD1*00(45)	TRBJ1-5*00(140)		787|802|821|0|15||75.0	15|24|36|20|29||45.0	22|42|70|34|54||100.0												TGTGCCTGGAGTGTAAGAGAACAGGGGGCTTTAGGCAATCAGCCCCAGCATTTT	36								CAWSVREQGALGNQPQHF		:::::::::0:1:15:20:-3:0:29:34:-2:54:::	TLML_29_	RNA
3728	CLONES_TRBTLML_29__4W_TCR-JV_cDNA_25_CGGATTGC_merged_170000.txt	6426	1	3.02325e-05	TGTGCCATCAGTGAGAAGGCTAGGGGGGCCTCACTTGTAAATACGCAGTATTTT	EEEEEEEEEEEAEEEEEEEEEEEEEEEEEEEEEEEEEEEEEEEEAEEEEEEEEE	TRBV10-3*00(280)	TRBD1*00(30)	TRBJ2-3*00(210)		533|548|570|0|15||75.0	17|23|36|21|27||30.0	27|41|69|40|54||70.0												TGTGCCATCAGTGAGAAGGCTAGGGGGGCCTCACTTGTAAATACGCAGTATTTT	32								CAISEKARGASLVNTQYF		:::::::::0:-2:15:21:-5:-1:27:40:-7:54:::	TLML_29_	RNA
3729	CLONES_TRBTLML_29__4W_TCR-JV_cDNA_25_CGGATTGC_merged_170000.txt	6427	1	3.02325e-05	TGTGCCACCAGCACGATAACCGGGGCAGGTAGGGGCTACAATGAGCAGTTCTTC	EEEEEEEEEEEEEEEEEEEEEEEEEEEEEEEEEEEEEEEEEEEEAEEEEEAAAA	TRBV15*00(539)	TRBD1*00(34)	TRBJ2-1*00(100)		552|565|589|0|13||65.0	10|20|36|19|29|SA15G|34.0	23|42|70|35|54||95.0												TGTGCCACCAGCACGATAACCGGGGCAGGTAGGGGCTACAATGAGCAGTTCTTC	32								CATSTITGAGRGYNEQFF		:::::::::0:-4:13:19:2:-4:29:35:-3:54:::	TLML_29_	RNA
3730	CLONES_TRBTLML_29__4W_TCR-JV_cDNA_25_CGGATTGC_merged_170000.txt	6428	1	3.02325e-05	TGTGCCACCAGCACGATAACCGGGACAGGTAGGGGCTACAATGAGCAGTTCTTC	EEEEEEEEEEEEEEEEEEEEEEEEEEEEEEEEEEEEEEEEEEEEEEEEEEEAAA	TRBV15*00(539)	TRBD1*00(50)	TRBJ2-1*00(100)		552|565|589|0|13||65.0	10|20|36|19|29||50.0	23|42|70|35|54||95.0												TGTGCCACCAGCACGATAACCGGGACAGGTAGGGGCTACAATGAGCAGTTCTTC	32								CATSTITGTGRGYNEQFF		:::::::::0:-4:13:19:2:-4:29:35:-3:54:::	TLML_29_	RNA
3731	CLONES_TRBTLML_29__4W_TCR-JV_cDNA_25_CGGATTGC_merged_170000.txt	6429	1	3.02325e-05	TGTGCCACCAGCAGAGAAAAATTCCAACCGACAAACCAAGGGGAGCTGTTTTTT	EEEEEEEEEEEEEEEEEEEEEEEEEEEEEEEEEEEEEEEEEEEEEEEEEEEEEE	TRBV15*00(189)		TRBJ2-2*00(215)		552|569|589|0|17||85.0		28|43|71|39|54||75.0												TGTGCCACCAGCAGAGAAAAATTCCAACCGACAAACCAAGGGGAGCTGTTTTTT	36								CATSREKFQPTNQGELFF		:::::::::0:0:17:::::39:-8:54:::	TLML_29_	RNA
3732	CLONES_TRBTLML_29__4W_TCR-JV_cDNA_25_CGGATTGC_merged_170000.txt	6430	1	3.02325e-05	TGTGCCAGCTCGCCTAACCCCCCGGGAAGGGCCAGCAATCAGCCCCAGCATTTT	EEEEEEEEEEEEEEEEEEEEEEEEEEEEEEEEEEEEEEEEEEEEEEEEEEEEEE	TRBV6-5*00(330)	TRBD1*00(35),TRBD2*00(35)	TRBJ1-5*00(245)		519|528|556|0|9||45.0	9|16|36|20|27||35.0;13|20|48|20|27||35.0	21|42|70|33|54||105.0												TGTGCCAGCTCGCCTAACCCCCCGGGAAGGGCCAGCAATCAGCCCCAGCATTTT	36								CASSPNPPGRASNQPQHF		:::::::::0:-8:9:20:3:-8:27:33:-1:54:::	TLML_29_	RNA
3733	CLONES_TRBTLML_29__4W_TCR-JV_cDNA_25_CGGATTGC_merged_170000.txt	6431	1	3.02325e-05	TGTGCCAGCTCACCACCTAACCCGCGACAGGTGAAGGGGAACGACTCCACCTTC	EEEEEEEEEEEEEEAEEEEEEEEEEEEAEEEEEEEEEEEEEEEEEEEEEEEEEE	TRBV18*00(435)	TRBD1*00(39)	TRBJ1-2*00(175)		702|719|739|0|17||85.0	9|20|36|20|31|SG13C|39.0	33|40|68|47|54||35.0												TGTGCCAGCTCACCACCTAACCCGCGACAGGTGAAGGGGAACGACTCCACCTTC	32								CASSPPNPRQVKGNDSTF		:::::::::0:0:17:20:3:-4:31:47:-13:54:::	TLML_29_	RNA
3734	CLONES_TRBTLML_29__4W_TCR-JV_cDNA_25_CGGATTGC_merged_170000.txt	6432	1	3.02325e-05	TGTGCCAGCTCACCACCTAACCCGCGACAGGTGAAGGGGAACGACTACACCTTC	EEEEEEEEEEEEEEAEEEEEEEEEEEEEEEEAEEAEEEEEEEEEEEEEEEEEEE	TRBV18*00(1045)	TRBD1*00(39)	TRBJ1-2*00(150)		702|719|739|0|17||85.0	9|20|36|20|31|SG13C|39.0	30|40|68|44|54||50.0												TGTGCCAGCTCACCACCTAACCCGCGACAGGTGAAGGGGAACGACTACACCTTC	32								CASSPPNPRQVKGNDYTF		:::::::::0:0:17:20:3:-4:31:44:-10:54:::	TLML_29_	RNA
3735	CLONES_TRBTLML_29__4W_TCR-JV_cDNA_25_CGGATTGC_merged_170000.txt	6433	1	3.02325e-05	TGTGCCAGCCAGAACATTCAGGGGTCACCCTCTGGGGCCAACGTCCTGACTTTC	EEEEEEEEEEEEEEEEEEEEEEEEEEEEEEEEEEEEEEEEEEEEEEEEEEEEEE	TRBV19*00(259)	TRBD1*00(30)	TRBJ2-6*00(265)		559|567|596|0|8||40.0	16|22|36|18|24||30.0	20|45|73|29|54||125.0												TGTGCCAGCCAGAACATTCAGGGGTCACCCTCTGGGGCCAACGTCCTGACTTTC	36								CASQNIQGSPSGANVLTF		:::::::::0:-9:8:18:-4:-2:24:29:0:54:::	TLML_29_	RNA
3736	CLONES_TRBTLML_29__4W_TCR-JV_cDNA_25_CGGATTGC_merged_170000.txt	6434	1	3.02325e-05	TGTGCCAGCAGTTTTCCACTACAAGGTTCGGGCGGAAATGAAAAACTGTTTTTT	EEEEEEEEEEEEEEEEEEEEEEEEEEEEEEEEEEEEEEEEEEEEEEEEEEEEEE	TRBV12-3*00(220),TRBV12-4*00(220)	TRBD1*00(25)	TRBJ1-4*00(230)		530|544|567|0|14||70.0;530|544|567|0|14||70.0	20|25|36|29|34||25.0	25|43|71|36|54||90.0												TGTGCCAGCAGTTTTCCACTACAAGGTTCGGGCGGAAATGAAAAACTGTTTTTT	36								CASSFPLQGSGGNEKLFF		:::::::::0:-3:14:29:-8:1:34:36:-5:54:::	TLML_29_	RNA
3737	CLONES_TRBTLML_29__4W_TCR-JV_cDNA_25_CGGATTGC_merged_170000.txt	6435	1	3.02325e-05	TGTGCCAGCAGTTTCCTGACCCGGGACAGGGTGGCATCCTACGAGCAGTACTTC	EEEEEEEEEEEEEEEEEEEEEEEEEEEEEEEEEEEEEEEEEEEEEEEEEEEEEE	TRBV12-3*00(170),TRBV12-4*00(170)	TRBD1*00(69)	TRBJ2-7*00(230)		530|544|567|0|14||70.0;530|544|567|0|14||70.0	4|21|36|14|31|ST8A|69.0	21|39|67|36|54||90.0												TGTGCCAGCAGTTTCCTGACCCGGGACAGGGTGGCATCCTACGAGCAGTACTTC	36								CASSFLTRDRVASYEQYF		:::::::::0:-3:14:14:8:-3:31:36:-1:54:::	TLML_29_	RNA
3738	CLONES_TRBTLML_29__4W_TCR-JV_cDNA_25_CGGATTGC_merged_170000.txt	6436	1	3.02325e-05	TGTGCCAGCAGTTTATCCTTTGGAAGGACAGGAGAAACCGGGGAGCTGTTTTTT	EEEEEEEEAEEEEEEEEAEAAAEEEEEEEEEEEEEEEEEEEEEEEEEAEE<6EE	TRBV27*00(180)	TRBD1*00(35)	TRBJ2-2*00(230)		556|573|593|0|17||85.0	13|20|36|25|32||35.0	25|43|71|36|54||90.0												TGTGCCAGCAGTTTATCCTTTGGAAGGACAGGAGAAACCGGGGAGCTGTTTTTT	21								CASSLSFGRTGETGELFF		:::::::::0:0:17:25:-1:-4:32:36:-5:54:::	TLML_29_	RNA
3739	CLONES_TRBTLML_29__4W_TCR-JV_cDNA_25_CGGATTGC_merged_170000.txt	6437	1	3.02325e-05	TGTGCCAGCAGTTATTCATCCGGGACAGGTATATCCTCCTACGAGCAGTACTTC	EEEEAEEEEEEEEEEEEEEEEEEAEEEEEEEEEEEEEEEEEEEEEEEEEEEEEE	TRBV6-9*00(223)	TRBD1*00(50)	TRBJ2-7*00(235)		515|532|552|0|17||85.0	10|20|36|19|29||50.0	20|39|67|35|54||95.0												TGTGCCAGCAGTTATTCATCCGGGACAGGTATATCCTCCTACGAGCAGTACTTC	32								CASSYSSGTGISSYEQYF		:::::::::0:0:17:19:2:-4:29:35:0:54:::	TLML_29_	RNA
3740	CLONES_TRBTLML_29__4W_TCR-JV_cDNA_25_CGGATTGC_merged_170000.txt	6438	1	3.02325e-05	TGTGCCAGCAGCTTCGCCCGGGACAGGGCGAGCTCCTACAATGAGCAGTTCTTC	EEEEEEEEEEEEEEEEEEEEEEEEEEEEEEEEEEEEEEEEEEEEEEEEEEEEEE	TRBV7-2*00(385),TRBV7-8*00(337)	TRBD1*00(60)	TRBJ2-1*00(265)		580|594|617|0|14||70.0;567|581|604|0|14||70.0	9|21|36|16|28||60.0	17|42|70|29|54||125.0												TGTGCCAGCAGCTTCGCCCGGGACAGGGCGAGCTCCTACAATGAGCAGTTCTTC	36								CASSFARDRASSYNEQFF		:::::::::0:-3:14:16:3:-3:28:29:3:54:::	TLML_29_	RNA
3741	CLONES_TRBTLML_29__4W_TCR-JV_cDNA_25_CGGATTGC_merged_170000.txt	6439	1	3.02325e-05	TGTGCCAGCAGCTTGATTGTCGGGACAGTAATCTACACCGGGGAGCTGTTTTTT	EEEEAEEEEEEAAEEEEEEEE<EEAEEEEEEEEEEEEEEEEE<EEEAEAEEEEE	TRBV5-8*00(585),TRBV5-4*00(537)	TRBD1*00(40)	TRBJ2-2*00(240)		551|566|587|0|15||75.0;549|564|585|0|15||75.0	11|19|36|20|28||40.0	23|43|71|34|54||100.0												TGTGCCAGCAGCTTGATTGTCGGGACAGTAATCTACACCGGGGAGCTGTTTTTT	27								CASSLIVGTVIYTGELFF		:::::::::0:-1:15:20:1:-5:28:34:-3:54:::	TLML_29_	RNA
3742	CLONES_TRBTLML_29__4W_TCR-JV_cDNA_25_CGGATTGC_merged_170000.txt	6440	1	3.02325e-05	TGTGCCAGCAGCTTAGTGGCAGGTCTTTCGCCGAACACCGGGGAGCTGTTTTTT	EEEEEEEEEEEEEEEEEEEEEEEEEEAEEEEEAEEEEEEEEEEEEEEEEEEEEE	TRBV7-8*00(585)		TRBJ2-2*00(215)		567|583|604|0|16||80.0		20|43|71|31|54||115.0												TGTGCCAGCAGCTTAGTGGCAGGTCTTTCGCCGAACACCGGGGAGCTGTTTTTT	32								CASSLVAGLSPNTGELFF		:::::::::0:-1:16:::::31:0:54:::	TLML_29_	RNA
3743	CLONES_TRBTLML_29__4W_TCR-JV_cDNA_25_CGGATTGC_merged_170000.txt	6441	1	3.02325e-05	TGTGCCAGCAGCTTAGCGGTCACTAGCGTAGCAGGAACCGGGGAGCTGTTTTTT	EEEEEEEEEEEEEEEENNNNNNNNNNNNNNNNEEEEEEEEEEEEEEEEEEEEEE	TRBV7-8*00(1165)	TRBD2*00(35)	TRBJ2-2*00(230)		567|585|604|0|18||90.0	19|26|48|21|28||35.0	25|43|71|36|54||90.0												TGTGCCAGCAGCTTAGCGGTCACTAGCGTAGCAGGAACCGGGGAGCTGTTTTTT	36								CASSLAVTSVAGTGELFF		:::::::::0:1:18:21:-3:-6:28:36:-5:54:::	TLML_29_	RNA
3744	CLONES_TRBTLML_29__4W_TCR-JV_cDNA_25_CGGATTGC_merged_170000.txt	6442	1	3.02325e-05	TGTGCCAGCAGCTCCCCTCGCCAGGGGGCGTCCAGAAATTCACCCCTCCACTTT	EEEEEEEEEEEEEEEEEEEEEEEEEEEEEEAEEEEEEEEEEEEEEEEEEEEEEE	TRBV7-8*00(340),TRBV7-2*00(308)	TRBD1*00(45)	TRBJ1-6*00(214)		567|580|604|0|13||65.0;580|593|617|0|13||65.0	16|25|36|21|30||45.0	27|45|73|36|54||90.0												TGTGCCAGCAGCTCCCCTCGCCAGGGGGCGTCCAGAAATTCACCCCTCCACTTT	32								CASSSPRQGASRNSPLHF		:::::::::0:-4:13:21:-4:1:30:36:-7:54:::	TLML_29_	RNA
3745	CLONES_TRBTLML_29__4W_TCR-JV_cDNA_25_CGGATTGC_merged_170000.txt	6443	1	3.02325e-05	TGTGCCAGCAGCTCCCGGGACAGGGGGCGTTTTGGCACCGGGGAGCTGTTTTTT	EEEEEEEEEEEEEEEEEEEEEEEEEEEEEEEEEEEEAEEEEEEEEEEEEEEEEE	TRBV11-2*00(210)	TRBD1*00(80)	TRBJ2-2*00(235)		522|535|559|0|13||65.0	9|25|36|13|29||80.0	24|43|71|35|54||95.0												TGTGCCAGCAGCTCCCGGGACAGGGGGCGTTTTGGCACCGGGGAGCTGTTTTTT	32								CASSSRDRGRFGTGELFF		:::::::::0:-4:13:13:3:1:29:35:-4:54:::	TLML_29_	RNA
3746	CLONES_TRBTLML_29__4W_TCR-JV_cDNA_25_CGGATTGC_merged_170000.txt	6444	1	3.02325e-05	TGTGCCAGCAGCCCGGAGGGGGGACCAGCCTTTGGAGGGGAGACCCAGTACTTC	EEEEEEEEEEEEEEEEEEEEEEEEEEEEEEEEEEEEEEEEEEEEEEEEEEEAAA	TRBV7-3*00(665)	TRBD1*00(30),TRBD2*00(30)	TRBJ2-5*00(85)		540|552|577|0|12||60.0	17|23|36|16|22||30.0;26|32|48|14|20||30.0	25|40|68|39|54||75.0												TGTGCCAGCAGCCCGGAGGGGGGACCAGCCTTTGGAGGGGAGACCCAGTACTTC	32								CASSPEGGPAFGGETQYF		:::::::::0:-5:12:16:-5:-1:22:39:-5:54:::	TLML_29_	RNA
3747	CLONES_TRBTLML_29__4W_TCR-JV_cDNA_25_CGGATTGC_merged_170000.txt	6445	1	3.02325e-05	TGTGCCAGCAGCCCAAGGACTAGCGGGGGGATCTTCACAGATACGCAGTATTTT	EEEEEEEEEEEEEEEEAEEEEEEEEEEEEEEEEEEEEEEEEEEEEEEEEEEEEE	TRBV11-2*00(565),TRBV11-3*00(533),TRBV11-1*00(517)	TRBD2*00(55)	TRBJ2-3*00(130)		522|534|559|0|12||60.0;521|533|558|0|12||60.0;531|543|568|0|12||60.0	17|28|48|16|27||55.0	22|41|69|35|54||95.0												TGTGCCAGCAGCCCAAGGACTAGCGGGGGGATCTTCACAGATACGCAGTATTTT	32								CASSPRTSGGIFTDTQYF		:::::::::0:-5:12:16:-1:-4:27:35:-2:54:::	TLML_29_	RNA
3748	CLONES_TRBTLML_29__4W_TCR-JV_cDNA_25_CGGATTGC_merged_170000.txt	6446	1	3.02325e-05	TGTGCCAGCAGCCAAGATTTAGCGGGGGGGAGAAACCAAGAGACCCAGTACTTC	EEEEEEAAEEAEEEEAEEEEAEEEEEEEEEEEEE<EEEEEEEEEEEEEEEEEEE	TRBV4-2*00(155)	TRBD2*00(39)	TRBJ2-5*00(240)		537|555|574|0|18||90.0	21|32|48|19|30|SA28G|39.0	20|40|68|34|54||100.0												TGTGCCAGCAGCCAAGATTTAGCGGGGGGGAGAAACCAAGAGACCCAGTACTTC	27								CASSQDLAGGRNQETQYF		:::::::::0:1:18:19:-5:0:30:34:0:54:::	TLML_29_	RNA
3750	CLONES_TRBTLML_29__4W_TCR-JV_cDNA_25_CGGATTGC_merged_170000.txt	6449	1	3.02325e-05	TGCGCCAGCAGCCAAGATTGGGCTAGCGGGGACCCCTACAATGAGCAGTTCTTC	EEEEEEEEEEAEAEAEEEEEEEEEEEAAEEEEEAEEEEEAEAEEEEEEEAAA6A	TRBV4-1*00(915)	TRBD2*00(40)	TRBJ2-1*00(100)		537|555|574|0|18||90.0	20|28|48|22|30||40.0	22|42|70|34|54||100.0												TGCGCCAGCAGCCAAGATTGGGCTAGCGGGGACCCCTACAATGAGCAGTTCTTC	21								CASSQDWASGDPYNEQFF		:::::::::0:1:18:22:-4:-4:30:34:-2:54:::	TLML_29_	RNA
3751	CLONES_TRBTLML_29__4W_TCR-JV_cDNA_25_CGGATTGC_merged_170000.txt	6450	1	3.02325e-05	TGCGCCAGCAGCCAAGATAGTAATGGGGGCTTATCCTACAATGAGCAGTTCTTC	EEEEEEEEEEEEEEEEEEEEEEEEEEEEEEEEEEEEEEEEEEEEEEEEEEEEEE	TRBV4-3*00(350),TRBV4-2*00(334)	TRBD1*00(30)	TRBJ2-1*00(245)		537|555|574|0|18||90.0;537|555|574|0|18|ST539C|74.0	18|24|36|24|30||30.0	21|42|70|33|54||105.0												TGCGCCAGCAGCCAAGATAGTAATGGGGGCTTATCCTACAATGAGCAGTTCTTC	36								CASSQDSNGGLSYNEQFF		:::::::::0:1:18:24:-6:0:30:33:-1:54:::	TLML_29_	RNA
3752	CLONES_TRBTLML_29__4W_TCR-JV_cDNA_25_CGGATTGC_merged_170000.txt	6451	1	3.02325e-05	TGCGCCAGCAGCCAAGATAGGGAAACAGGGGGCAACAATTCACCCCTCCACTTT	EEEEEEEEEEEEEEEEEEEEEEEEEEEEEAEEEEEEEEEEEEEEEEEEEEEEEE	TRBV4-3*00(510),TRBV4-2*00(494)	TRBD1*00(45)	TRBJ1-6*00(214)		537|555|574|0|18||90.0;537|555|574|0|18|ST539C|74.0	15|24|36|24|33||45.0	27|45|73|36|54||90.0												TGCGCCAGCAGCCAAGATAGGGAAACAGGGGGCAACAATTCACCCCTCCACTTT	32								CASSQDRETGGNNSPLHF		:::::::::0:1:18:24:-3:0:33:36:-7:54:::	TLML_29_	RNA
3754	CLONES_TRBTLML_29__4W_TCR-JV_cDNA_25_CGGATTGC_merged_170000.txt	6455	1	3.02325e-05	TGCAGTGCTTCAAAGGCGGATAGCGGGGCTCCCCGCACAGATACGCGGTATTTT	EEEEEEEEAEEEEEEEEEEEEEEEEEEEEEEEEEEEEEEEEEEEEEEEEEEEEE	TRBV20-1*00(355)	TRBD2*00(35),TRBD1*00(34)	TRBJ2-3*00(224)		759|768|793|0|9||45.0	21|28|48|20|27||35.0;19|29|36|24|34|SG24T|34.0	21|41|69|34|54|SA33G|84.0												TGCAGTGCTTCAAAGGCGGATAGCGGGGCTCCCCGCACAGATACGCGGTATTTT	32								CSASKADSGAPRTDTRYF		:::::::::0:-5:9:20:-5:-4:27:34:-1:54:::	TLML_29_	RNA
3755	CLONES_TRBTLML_29__4W_TCR-JV_cDNA_25_CGGATTGC_merged_170000.txt	6456	1	3.02325e-05	TGCAGCGTCGCCGACAGGGGGGGGATTTTTAACCGTTACAATGAGCAGTTCTTC	AEEEEEEEEEEEEEEEEEEEEEEEEEEEEEEEEEEEEAEEEEEEEEEEEEEEEE	TRBV29-1*00(785)	TRBD1*00(45)	TRBJ2-1*00(170)		700|708|734|0|8||40.0	14|23|36|12|21||45.0	24|42|70|36|54||90.0												TGCAGCGTCGCCGACAGGGGGGGGATTTTTAACCGTTACAATGAGCAGTTCTTC	32								CSVADRGGIFNRYNEQFF		:::::::::0:-6:8:12:-2:-1:21:36:-4:54:::	TLML_29_	RNA
3756	CLONES_TRBTLML_29__4W_TCR-JV_cDNA_25_CGGATTGC_merged_170000.txt	6457	1	3.02325e-05	TGCAGCGTGCGTCATCCGGGACAGGGTGAAAATAGGAACACTGAAGCTTTCTTT	EEEEEEEEAEEEEEEE<EAEEEEEEEAEEEEEEEEEEEEEEEEEEEEEEEAEEE	TRBV29-1*00(135)	TRBD1*00(55)	TRBJ1-1*00(235)		700|708|734|0|8||40.0	10|21|36|15|26||55.0	21|40|68|35|54||95.0												TGCAGCGTGCGTCATCCGGGACAGGGTGAAAATAGGAACACTGAAGCTTTCTTT	27								CSVRHPGQGENRNTEAFF		:::::::::0:-6:8:15:2:-3:26:35:-1:54:::	TLML_29_	RNA
3757	CLONES_TRBTLML_29__4W_TCR-JV_cDNA_25_CGGATTGC_merged_170000.txt	6461	1	3.02325e-05	TGTGCCACCAGCAGACCCTCTCGGGGGGGAAGTTTCACAATGAGCAGTTCTTC	EEEEEEEEEEEEEEEEEEEEEEAEEEEEAEEEEEEEEEEEEEEEEEEEEEEEE	TRBV15*00(804)	TRBD1*00(25),TRBD2*00(25)	TRBJ2-1*00(225)		552|567|589|0|15||75.0	18|23|36|22|27||25.0;0|5|48|15|20||25.0	25|42|70|36|53||85.0												TGTGCCACCAGCAGACCCTCTCGGGGGGGAAGTTTCACAATGAGCAGTTCTTC	32								CATSRPSRG_KFHNEQFF		:::::::::0:-2:15:22:-6:-1:27:36:-5:53:::	TLML_29_	RNA
3758	CLONES_TRBTLML_29__4W_TCR-JV_cDNA_25_CGGATTGC_merged_170000.txt	6462	1	3.02325e-05	TGTGCCAGCAGCAAGGGTACTAATGAGCGGGGGGGCCCTGTGAGCAGTTCTTC	EEEEEEEEEEEEEEEEEEEEEEEEEEEEEEEEEEEEEEEEEEEEEEEEEEEEE	TRBV21-1*00(390)	TRBD2*00(54)	TRBJ2-1*00(205)		544|558|581|0|14||70.0	22|36|48|25|39|SA28G|54.0	29|42|70|40|53||65.0												TGTGCCAGCAGCAAGGGTACTAATGAGCGGGGGGGCCCTGTGAGCAGTTCTTC	36								CASSKGTNE_GGPCEQFF		:::::::::0:-3:14:25:-6:4:39:40:-9:53:::	TLML_29_	RNA
3759	CLONES_TRBTLML_29__4W_TCR-JV_cDNA_25_CGGATTGC_merged_170000.txt	6463	1	3.02325e-05	TGTGCCAGCAGATCACGTTGGGACATCCTATCCTAGTCTCTGAAGCTTTCTTT	EEEEEEEEEEEEEEEEEEEEEEEEEEEEEEEEEEEEEEEEEEEEEEEEEEEEE	TRBV11-3*00(137)	TRBD1*00(30),TRBD2*00(30)	TRBJ1-1*00(210)		521|532|558|0|11||55.0	12|18|36|19|25||30.0;8|14|48|32|38||30.0	26|40|68|39|53||70.0												TGTGCCAGCAGATCACGTTGGGACATCCTATCCTAGTCTCTGAAGCTTTCTTT	36								CASRSRWDI_ILVSEAFF		:::::::::0:-6:11:19:0:-6:25:39:-6:53:::	TLML_29_	RNA
3760	CLONES_TRBTLML_29__4W_TCR-JV_cDNA_25_CGGATTGC_merged_170000.txt	6465	1	3.02325e-05	TGCGCCAGCAGAATGACTAGCGGGAGGGTGAAGCCAAAAACATTCAGTACTTC	EEEEEEEEEEEEEEEEEEEEEEEEEEAEEEEEEEEEEEEEEEEEEEEEEEEEE	TRBV23-1*00(780)	TRBD2*00(70)	TRBJ2-4*00(179)		580|591|617|0|11||55.0	18|32|48|14|28||70.0	20|42|70|31|53||110.0												TGCGCCAGCAGAATGACTAGCGGGAGGGTGAAGCCAAAAACATTCAGTACTTC	32								CASRMTSGR_EAKNIQYF		:::::::::0:-6:11:14:-2:0:28:31:0:53:::	TLML_29_	RNA
3761	CLONES_TRBTLML_29__4W_TCR-JV_cDNA_25_CGGATTGC_merged_170000.txt	6467	1	3.02325e-05	TGTGCCATCAACGAAATCCCGGGACAGCAAGAGCACAGATACGCAGTATTTT	EEEEEEEEEEEEEEEEEEEEEEEAAEEAEEEEEEEEEEEEEEEEEEEEEEEE	TRBV7-2*00(470)	TRBD1*00(55)	TRBJ2-3*00(245)		580|587|617|0|7||35.0	8|19|36|16|27||55.0	20|41|69|31|52||105.0												TGTGCCATCAACGAAATCCCGGGACAGCAAGAGCACAGATACGCAGTATTTT	32								CAINEIPGQ_KSTDTQYF		:::::::::0:-10:7:16:4:-5:27:31:0:52:::	TLML_29_	RNA
3762	CLONES_TRBTLML_29__4W_TCR-JV_cDNA_25_CGGATTGC_merged_170000.txt	6468	1	3.02325e-05	TGTGCCAGCAGCAAAGGGGGGTAGCTCCCTTAGCACAGATACGCAGTATTTT	EEEEEEEEEEEEEEEEEEEEEEEEEEEEEEEEEEEEEEEEEEEEEEEEEEEE	TRBV21-1*00(480)	TRBD1*00(25),TRBD2*00(25)	TRBJ2-3*00(250)		544|560|581|0|16||80.0	18|23|36|16|21||25.0;2|7|48|24|29||25.0	19|41|69|30|52||110.0												TGTGCCAGCAGCAAAGGGGGGTAGCTCCCTTAGCACAGATACGCAGTATTTT	36								CASSKGG*L_LSTDTQYF		:::::::::0:-1:16:16:-6:-1:21:30:1:52:::	TLML_29_	RNA
3763	CLONES_TRBTLML_29__4W_TCR-JV_cDNA_25_CGGATTGC_merged_170000.txt	6473	1	3.02325e-05	TGTGCCTGGAGTGTGGGGCAGGGGAGTATTTTTGGTCAGTCCCAGCATTTT	EEEEEEEEEEEEEEEEEEEEEEAEEEEEEEEEEEEAEEEEEEEEEAEEEEE	TRBV30*00(370)	TRBD1*00(34)	TRBJ1-5*00(130)		787|801|821|0|14||70.0	12|22|36|14|24|SA15G|34.0	26|42|70|35|51|SC30T|64.0												TGTGCCTGGAGTGTGGGGCAGGGGAGTATTTTTGGTCAGTCCCAGCATTTT	32								CAWSVGQGSIFGQSQHF		:::::::::0:0:14:14:0:-2:24:35:-6:51:::	TLML_29_	RNA
3764	CLONES_TRBTLML_29__4W_TCR-JV_cDNA_25_CGGATTGC_merged_170000.txt	6474	1	3.02325e-05	TGTGCCTGGAGTGTGGGGCAGGGGAGTATTTTTGGTCAGCCCCAGCATTTT	EEEEEEEEEEEEEEEEEEEEEEEEEEEEEEEEEEEEEEEEEEEEEEEEEEE	TRBV30*00(330)	TRBD1*00(34)	TRBJ1-5*00(220)		787|801|821|0|14||70.0	12|22|36|14|24|SA15G|34.0	26|42|70|35|51||80.0												TGTGCCTGGAGTGTGGGGCAGGGGAGTATTTTTGGTCAGCCCCAGCATTTT	36								CAWSVGQGSIFGQPQHF		:::::::::0:0:14:14:0:-2:24:35:-6:51:::	TLML_29_	RNA
3765	CLONES_TRBTLML_29__4W_TCR-JV_cDNA_25_CGGATTGC_merged_170000.txt	6475	1	3.02325e-05	TGTGCCATCAGGGACCCGGGACGGGAAAGCTCTGGAAACACCATATATTTT	EEEEEEAEEEEEEEAAEEEEEAEEEEEEE<EEEEEEEEEEEEEEEEEEEEE	TRBV10-3*00(715)	TRBD1*00(40),TRBD2*00(40)	TRBJ1-3*00(260)		533|544|570|0|11||55.0	9|17|36|14|22||40.0;13|21|48|14|22||40.0	18|42|70|27|51||120.0												TGTGCCATCAGGGACCCGGGACGGGAAAGCTCTGGAAACACCATATATTTT	27								CAIRDPGRESSGNTIYF		:::::::::0:-6:11:14:3:-7:22:27:2:51:::	TLML_29_	RNA
3766	CLONES_TRBTLML_29__4W_TCR-JV_cDNA_25_CGGATTGC_merged_170000.txt	6476	1	3.02325e-05	TGTGCCACCAGTGATTTTAGACAGGGTGGTGGGGCCAACGTCCTGACTTTC	EEEEEEEEEEEEEEEEEEEEEEEEEEAEEAEEEEEEEEEEAEEEEEEEEEE	TRBV24-1*00(679)	TRBD1*00(35)	TRBJ2-6*00(150)		559|576|597|0|17||85.0	14|21|36|19|26||35.0	23|45|73|29|51||110.0												TGTGCCACCAGTGATTTTAGACAGGGTGGTGGGGCCAACGTCCTGACTTTC	32								CATSDFRQGGGANVLTF		:::::::::0:-1:17:19:-2:-3:26:29:-3:51:::	TLML_29_	RNA
3767	CLONES_TRBTLML_29__4W_TCR-JV_cDNA_25_CGGATTGC_merged_170000.txt	6477	1	3.02325e-05	TGTGCCACCAGTGACTCCACCAGGACACTCCGGGGTGGAAAACTGTTTTTT	EEEEEEEEEEEEEEEEEEEEEEEEEEEEEEEEEEEEEEEEEEEEEEEEEEE	TRBV24-1*00(197)	TRBD1*00(25),TRBD2*00(25)	TRBJ1-4*00(189)		559|573|597|0|14||70.0	10|15|36|29|34||25.0;14|19|48|29|34||25.0	30|43|71|38|51||65.0												TGTGCCACCAGTGACTCCACCAGGACACTCCGGGGTGGAAAACTGTTTTTT	36								CATSDSTRTLRGGKLFF		:::::::::0:-4:14:29:2:-9:34:38:-10:51:::	TLML_29_	RNA
3768	CLONES_TRBTLML_29__4W_TCR-JV_cDNA_25_CGGATTGC_merged_170000.txt	6478	1	3.02325e-05	TGTGCCACCAGTGAAACGCTAGGAGTGTGGGTCGACTATGGCTACACCTTC	EEEEEEEEEEEEEEEEEEEEEEEEEEEEEEE6EEEEEEEEEEEEEEEEEEE	TRBV24-1*00(669)	TRBD2*00(30)	TRBJ1-2*00(125)		559|573|597|0|14||70.0	6|12|48|16|22||30.0	23|40|68|34|51||85.0												TGTGCCACCAGTGAAACGCTAGGAGTGTGGGTCGACTATGGCTACACCTTC	21								CATSETLGVWVDYGYTF		:::::::::0:-4:14:16:10:-20:22:34:-3:51:::	TLML_29_	RNA
3769	CLONES_TRBTLML_29__4W_TCR-JV_cDNA_25_CGGATTGC_merged_170000.txt	6479	1	3.02325e-05	TGTGCCACCAGCACGAGACAGGGAAGGGGGTACACAGATACGCAGTATTTT	EEEEEEAEEEEEAEEEEAEEEEEEEEEEEAEEEEEEEEEEEEEEEEEEEEE	TRBV15*00(174)	TRBD1*00(35)	TRBJ2-3*00(235)		552|565|589|0|13||65.0	14|21|36|16|23||35.0	22|41|69|32|51||95.0												TGTGCCACCAGCACGAGACAGGGAAGGGGGTACACAGATACGCAGTATTTT	32								CATSTRQGRGYTDTQYF		:::::::::0:-4:13:16:-2:-3:23:32:-2:51:::	TLML_29_	RNA
3770	CLONES_TRBTLML_29__4W_TCR-JV_cDNA_25_CGGATTGC_merged_170000.txt	6480	1	3.02325e-05	TGTGCCACCAGCAGAGGACCGGGACTAGCGGGAGTACACGAGCAGTACTTC	EEEEEEAEEEEEEEEEEEEEEEEEEEEEEEEEEEEEEEEEEEEEEEEE<EE	TRBV15*00(309)	TRBD2*00(80)	TRBJ2-7*00(130)		552|568|589|0|16||80.0	14|30|48|18|34||80.0	25|39|67|37|51||70.0												TGTGCCACCAGCAGAGGACCGGGACTAGCGGGAGTACACGAGCAGTACTTC	27								CATSRGPGLAGVHEQYF		:::::::::0:-1:16:18:2:-2:34:37:-5:51:::	TLML_29_	RNA
3771	CLONES_TRBTLML_29__4W_TCR-JV_cDNA_25_CGGATTGC_merged_170000.txt	6481	1	3.02325e-05	TGTGCCACCAGCAGAGATCCCCCTAGGGGACAAGGGGAGACCCAGTACTTC	EEEEEEEEEEEEEEAEEEAAAEAEEEEEEEEEEEEEEEEEEEEEEEEEEEE	TRBV15*00(374)	TRBD1*00(34)	TRBJ2-5*00(215)		552|571|589|0|19||95.0	12|22|36|26|36|SG18A|34.0	25|40|68|36|51||75.0												TGTGCCACCAGCAGAGATCCCCCTAGGGGACAAGGGGAGACCCAGTACTTC	32								CATSRDPPRGQGETQYF		:::::::::0:2:19:26:0:-2:36:36:-5:51:::	TLML_29_	RNA
3772	CLONES_TRBTLML_29__4W_TCR-JV_cDNA_25_CGGATTGC_merged_170000.txt	6482	1	3.02325e-05	TGTGCCAGTAGTCGGGACGGATCGAGCTCCTATAATTCACCCCTCCACTTT	EEEAEEEEEEEEEEE<EAEEEEEAEEEE<EEEEEEEEEAEEEEEEEEAEEE	TRBV19*00(285)	TRBD1*00(30),TRBD2*00(30)	TRBJ1-6*00(280)		559|571|596|0|12||60.0	11|17|36|12|18||30.0;15|21|48|12|18||30.0	17|45|73|23|51||140.0												TGTGCCAGTAGTCGGGACGGATCGAGCTCCTATAATTCACCCCTCCACTTT	27								CASSRDGSSSYNSPLHF		:::::::::0:-5:12:12:1:-7:18:23:3:51:::	TLML_29_	RNA
3773	CLONES_TRBTLML_29__4W_TCR-JV_cDNA_25_CGGATTGC_merged_170000.txt	6483	1	3.02325e-05	TGTGCCAGCTCACCCCCAACAACAGGGGTGAAATCCACTGAAGCTTTCTTT	EEEEEEEEEEEEEEEEEEEEEEEEEEEEEEEEEEEEEEEEEEEEEEEEEEE	TRBV18*00(393)	TRBD1*00(35)	TRBJ1-1*00(100)		702|716|739|0|14||70.0	15|22|36|21|28||35.0	24|40|68|35|51||80.0												TGTGCCAGCTCACCCCCAACAACAGGGGTGAAATCCACTGAAGCTTTCTTT	36								CASSPPTTGVKSTEAFF		:::::::::0:-3:14:21:-3:-2:28:35:-4:51:::	TLML_29_	RNA
3774	CLONES_TRBTLML_29__4W_TCR-JV_cDNA_25_CGGATTGC_merged_170000.txt	6484	1	3.02325e-05	TGTGCCAGCTCACCCGAAAAGACAGGGGCCGGAAGCACTGAAGCTTTCTTT	EEEEEEEEEEEEEEEEEEAEEEEEEEEEEEEEEEEEAEEEEEEEEEEEEEE	TRBV18*00(129)	TRBD1*00(40)	TRBJ1-1*00(220)		702|716|739|0|14||70.0	14|22|36|20|28||40.0	24|40|68|35|51||80.0												TGTGCCAGCTCACCCGAAAAGACAGGGGCCGGAAGCACTGAAGCTTTCTTT	32								CASSPEKTGAGSTEAFF		:::::::::0:-3:14:20:-2:-2:28:35:-4:51:::	TLML_29_	RNA
3776	CLONES_TRBTLML_29__4W_TCR-JV_cDNA_25_CGGATTGC_merged_170000.txt	6486	1	3.02325e-05	TGTGCCAGCATCGCCCACACCGGGTTCTCTGGGGCCAACGTCCTGACTTTC	EEEEEEEEEEEEEEEEEEEEEEEEEAEEEEEEEEEEEEEEEEEEEEEEEEE	TRBV6-2*00(419),TRBV6-3*00(419)	TRBD1*00(25),TRBD2*00(25)	TRBJ2-6*00(218)		516|526|553|0|10||50.0;516|526|553|0|10||50.0	10|15|36|19|24||25.0;14|19|48|19|24||25.0	20|45|73|26|51||125.0												TGTGCCAGCATCGCCCACACCGGGTTCTCTGGGGCCAACGTCCTGACTTTC	32								CASIAHTGFSGANVLTF		:::::::::0:-7:10:19:2:-9:24:26:0:51:::	TLML_29_	RNA
3777	CLONES_TRBTLML_29__4W_TCR-JV_cDNA_25_CGGATTGC_merged_170000.txt	6487	1	3.02325e-05	TGTGCCAGCACCAAATGGCGGGGGGCTATGTCCTACAATGAGCAGTTCTTC	EEEEEEAEEEEEEEEEEEEEEEEEEEEEEEEEEEEEEEEEEEEEEEEEEEE	TRBV11-1*00(120)	TRBD1*00(30)	TRBJ2-1*00(245)		531|541|568|0|10||50.0	18|24|36|20|26||30.0	21|42|70|30|51||105.0												TGTGCCAGCACCAAATGGCGGGGGGCTATGTCCTACAATGAGCAGTTCTTC	32								CASTKWRGAMSYNEQFF		:::::::::0:-7:10:20:-6:0:26:30:-1:51:::	TLML_29_	RNA
3778	CLONES_TRBTLML_29__4W_TCR-JV_cDNA_25_CGGATTGC_merged_170000.txt	6488	1	3.02325e-05	TGTGCCAGCAGTTTACCTCCGCCCTTGGGGGGGACCGGGGGCTACACCTTC	EEEEEEEEEEEEEEEEEEEEEEEEEEEEEEEEEEEEEEEEEEEEEEEEEEE	TRBV28*00(525)	TRBD1*00(29),TRBD2*00(25)	TRBJ1-2*00(170)		564|579|601|0|15||75.0	12|21|36|30|39|SA17C|29.0;1|6|48|15|20||25.0	28|40|68|39|51||60.0												TGTGCCAGCAGTTTACCTCCGCCCTTGGGGGGGACCGGGGGCTACACCTTC	36								CASSLPPPLGGTGGYTF		:::::::::0:-2:15:30:0:-3:39:39:-8:51:::	TLML_29_	RNA
3779	CLONES_TRBTLML_29__4W_TCR-JV_cDNA_25_CGGATTGC_merged_170000.txt	6489	1	3.02325e-05	TGTGCCAGCAGTTTACCGCTCCGGGACAGGGCCGCGTACGAGCAGTACTTC	EEEEEEEEEEEEEEEEEEEEEEEEEEEEEEEEEEEEEEEEEEEEEEEEEEE	TRBV28*00(335)	TRBD1*00(55)	TRBJ2-7*00(215)		564|579|601|0|15||75.0	10|21|36|20|31||55.0	24|39|67|36|51||75.0												TGTGCCAGCAGTTTACCGCTCCGGGACAGGGCCGCGTACGAGCAGTACTTC	36								CASSLPLRDRAAYEQYF		:::::::::0:-2:15:20:2:-3:31:36:-4:51:::	TLML_29_	RNA
3780	CLONES_TRBTLML_29__4W_TCR-JV_cDNA_25_CGGATTGC_merged_170000.txt	6490	1	3.02325e-05	TGTGCCAGCAGTTTACAGGGCCTGCGGCATCGGAATCAGCCCCAGCATTTT	EEEEEEEEEEEEEEEEEEEEEEEEEEEEEEEEEEEEEEEEEEEEEEEEEEE	TRBV28*00(115)	TRBD2*00(30)	TRBJ1-5*00(230)		564|579|601|0|15||75.0	28|34|48|16|22||30.0	24|42|70|33|51||90.0												TGTGCCAGCAGTTTACAGGGCCTGCGGCATCGGAATCAGCCCCAGCATTTT	36								CASSLQGLRHRNQPQHF		:::::::::0:-2:15:16:-12:2:22:33:-4:51:::	TLML_29_	RNA
3781	CLONES_TRBTLML_29__4W_TCR-JV_cDNA_25_CGGATTGC_merged_170000.txt	6491	1	3.02325e-05	TGTGCCAGCAGTTTAAAGCTAGCGGGGGTGGGGGCCGGGGAGCTGTTTTTT	EEEEEE<EEEEEAEEEEEEEEEEEEEEEEEEEAAAEEEEEEE<AAA<EAAE	TRBV12-4*00(611)	TRBD2*00(40)	TRBJ2-2*00(355)		530|545|567|0|15||75.0	20|28|48|18|26||40.0	26|43|71|34|51||85.0												TGTGCCAGCAGTTTAAAGCTAGCGGGGGTGGGGGCCGGGGAGCTGTTTTTT	27								CASSLKLAGVGAGELFF		:::::::::0:-2:15:18:-4:-4:26:34:-6:51:::	TLML_29_	RNA
3782	CLONES_TRBTLML_29__4W_TCR-JV_cDNA_25_CGGATTGC_merged_170000.txt	6492	1	3.02325e-05	TGTGCCAGCAGTTCCAAACGGGGGGCAAAAGGGTACAATGAGCAGTTCTTC	EEEEEE<EEEEEEEEEEAEEEEEEEEEEEEEEEEEEEEEEEEEEEEEEEEE	TRBV6-5*00(560)	TRBD1*00(30)	TRBJ2-1*00(230)		519|532|556|0|13||65.0	18|24|36|20|26||30.0	24|42|70|33|51||90.0												TGTGCCAGCAGTTCCAAACGGGGGGCAAAAGGGTACAATGAGCAGTTCTTC	27								CASSSKRGAKGYNEQFF		:::::::::0:-4:13:20:-6:0:26:33:-4:51:::	TLML_29_	RNA
3783	CLONES_TRBTLML_29__4W_TCR-JV_cDNA_25_CGGATTGC_merged_170000.txt	6493	1	3.02325e-05	TGTGCCAGCAGTTCGCGACTAGGGGACAGGTTCACAGATACGCAGTATTTT	EEEEEEEEEEEEEEEEEEEEEEEEEEEEEEEEEEEEEEEEEEEEEEEEEEE	TRBV6-4*00(220)	TRBD1*00(40)	TRBJ2-3*00(235)		518|530|555|0|12||60.0	12|20|36|22|30||40.0	22|41|69|32|51||95.0												TGTGCCAGCAGTTCGCGACTAGGGGACAGGTTCACAGATACGCAGTATTTT	36								CASSSRLGDRFTDTQYF		:::::::::0:-5:12:22:0:-4:30:32:-2:51:::	TLML_29_	RNA
3784	CLONES_TRBTLML_29__4W_TCR-JV_cDNA_25_CGGATTGC_merged_170000.txt	6494	1	3.02325e-05	TGTGCCAGCAGTTACTCGGCTCCTAGCGGGATTTACAATGAGCAGTTCTTC	EEEEEEEEEEEEEEEEEEEEEEEEEEEEEEEEEEEEEEEEEEEEEEEEEEE	TRBV6-2*00(500),TRBV6-3*00(500)	TRBD2*00(45)	TRBJ2-1*00(230)		516|534|553|0|18||90.0;516|534|553|0|18||90.0	20|29|48|22|31||45.0	24|42|70|33|51||90.0												TGTGCCAGCAGTTACTCGGCTCCTAGCGGGATTTACAATGAGCAGTTCTTC	36								CASSYSAPSGIYNEQFF		:::::::::0:1:18:22:-4:-3:31:33:-4:51:::	TLML_29_	RNA
3785	CLONES_TRBTLML_29__4W_TCR-JV_cDNA_25_CGGATTGC_merged_170000.txt	6495	1	3.02325e-05	TGTGCCAGCAGTTACTCGGACTAGCGGGGGAAACCAGATACGCAGTATTTT	EEEEEEEEEEEEEEEEEEEEEEEE<E<EEEEEEEEEEEEEEEEEEEEEEEE	TRBV6-5*00(430),TRBV6-6*00(382)	TRBD2*00(50)	TRBJ2-3*00(225)		519|537|556|0|18||90.0;516|534|553|0|18||90.0	18|28|48|18|28||50.0	24|41|69|34|51||85.0												TGTGCCAGCAGTTACTCGGACTAGCGGGGGAAACCAGATACGCAGTATTTT	27								CASSYSD*RGKPDTQYF		:::::::::0:1:18:18:-2:-4:28:34:-4:51:::	TLML_29_	RNA
3786	CLONES_TRBTLML_29__4W_TCR-JV_cDNA_25_CGGATTGC_merged_170000.txt	6496	1	3.02325e-05	TGTGCCAGCAGTTACGCGGGAGTCAGCGCTGGGGCCAACGTCCCGACTTTC	AEEEEEEAEEEEEEEAEEEEEAEEAEEAEEEEAEEEEEEEEEEEEEEEEEE	TRBV6-5*00(165),TRBV6-6*00(165),TRBV6-1*00(150),TRBV6-4*00(150),TRBV6-8*00(149)	TRBD2*00(35)	TRBJ2-6*00(243)		519|534|556|0|15||75.0;516|531|553|0|15||75.0;516|528|553|0|12||60.0;518|530|555|0|12||60.0;512|527|549|0|15||75.0	23|30|48|15|22||35.0	18|45|73|24|51|ST21GST37C|103.0												TGTGCCAGCAGTTACGCGGGAGTCAGCGCTGGGGCCAACGTCCCGACTTTC	32								CASSYAGVSAGANVPTF		:::::::::0:-2:15:15:-7:-2:22:24:2:51:::	TLML_29_	RNA
3787	CLONES_TRBTLML_29__4W_TCR-JV_cDNA_25_CGGATTGC_merged_170000.txt	6497	1	3.02325e-05	TGTGCCAGCAGTGAAGCGCCGGCGGGAGGGTTCACAGATACGCAGTATTTT	EEEEEEEEEEEEEEEEEEEEEEEEEEEEEE6EEEEEEEEEEEEEEEEEEEE	TRBV6-1*00(1165)	TRBD2*00(45)	TRBJ2-3*00(165)		516|535|553|0|19||95.0	23|32|48|21|30||45.0	22|41|69|32|51||95.0												TGTGCCAGCAGTGAAGCGCCGGCGGGAGGGTTCACAGATACGCAGTATTTT	21								CASSEAPAGGFTDTQYF		:::::::::0:2:19:21:-7:0:30:32:-2:51:::	TLML_29_	RNA
3788	CLONES_TRBTLML_29__4W_TCR-JV_cDNA_25_CGGATTGC_merged_170000.txt	6498	1	3.02325e-05	TGTGCCAGCAGTGAAGGAGTTGGACGGGTCATCAAAAATGAGCAGTTCTTC	EEEEEEEEEEEEEAAEEEEEEEEEEEEEEEEEEEAEEEEEEEEEEEEEEEE	TRBV2*00(465)		TRBJ2-1*00(215)		518|534|555|0|16||80.0		27|42|70|36|51||75.0												TGTGCCAGCAGTGAAGGAGTTGGACGGGTCATCAAAAATGAGCAGTTCTTC	32								CASSEGVGRVIKNEQFF		:::::::::0:-1:16:::::36:-7:51:::	TLML_29_	RNA
3789	CLONES_TRBTLML_29__4W_TCR-JV_cDNA_25_CGGATTGC_merged_170000.txt	6499	1	3.02325e-05	TGTGCCAGCAGTGAAACTAGCGGGGGGGCCGGGTTCCAGACCCAGTACTTC	EEEEEEEEEEEEEEEEEEEEEEEEEEEEEEEEEEEEEEEEEEEEEEEEEEE	TRBV2*00(450)	TRBD2*00(59)	TRBJ2-5*00(210)		518|533|555|0|15||75.0	19|34|48|15|30|SA28G|59.0	26|40|68|37|51||70.0												TGTGCCAGCAGTGAAACTAGCGGGGGGGCCGGGTTCCAGACCCAGTACTTC	36								CASSETSGGAGFQTQYF		:::::::::0:-2:15:15:-3:2:30:37:-6:51:::	TLML_29_	RNA
3790	CLONES_TRBTLML_29__4W_TCR-JV_cDNA_25_CGGATTGC_merged_170000.txt	6500	1	3.02325e-05	TGTGCCAGCAGCTTGTGGGTTCAGGGACTTAGCAATCAGCCCCAGCATTTT	EEEEEEEEEEEEAEEEEEEEEEEEEEEEEEEEEEEEEEEEEEEEEEEEEEE	TRBV5-6*00(295),TRBV5-5*00(279),TRBV5-7*00(279)	TRBD2*00(30)	TRBJ1-5*00(250)		550|565|586|0|15||75.0;549|564|585|0|15||75.0;551|566|587|0|15||75.0	16|22|48|23|29||30.0	20|42|70|29|51||110.0												TGTGCCAGCAGCTTGTGGGTTCAGGGACTTAGCAATCAGCCCCAGCATTTT	32								CASSLWVQGLSNQPQHF		:::::::::0:-1:15:23:0:-10:29:29:0:51:::	TLML_29_	RNA
3791	CLONES_TRBTLML_29__4W_TCR-JV_cDNA_25_CGGATTGC_merged_170000.txt	6501	1	3.02325e-05	TGTGCCAGCAGCTTGCTGGCTCGACTTGCAACTAATGAAAAACTGTTTTTT	EEEEEEEEEEEEEEEEEEEEEEEEEEEEEEEEEEEEEEEEEEEEEEEEEEE	TRBV11-2*00(290),TRBV11-3*00(258)		TRBJ1-4*00(270)		522|536|559|0|14||70.0;521|535|558|0|14||70.0		17|43|71|25|51||130.0												TGTGCCAGCAGCTTGCTGGCTCGACTTGCAACTAATGAAAAACTGTTTTTT	36								CASSLLARLATNEKLFF		:::::::::0:-3:14:::::25:3:51:::	TLML_29_	RNA
3792	CLONES_TRBTLML_29__4W_TCR-JV_cDNA_25_CGGATTGC_merged_170000.txt	6502	1	3.02325e-05	TGTGCCAGCAGCTTATTCGGGCGGGGGGCCCATAATGGTGAGCAGTTCTTC	EEEEEEAEEEEEEEEEEEEEEEEEEEEEEEEAEAEEEEEEEEEEEEEEEEE	TRBV11-2*00(282),TRBV11-3*00(250)	TRBD2*00(34),TRBD1*00(30)	TRBJ2-1*00(205)		522|537|559|0|15||75.0;521|536|558|0|15||75.0	23|35|48|20|31|DA28|34.0;18|24|36|23|29||30.0	29|42|70|38|51||65.0												TGTGCCAGCAGCTTATTCGGGCGGGGGGCCCATAATGGTGAGCAGTTCTTC	32								CASSLFGRGAHNGEQFF		:::::::::0:-2:15:20:-7:3:31:38:-9:51:::	TLML_29_	RNA
3793	CLONES_TRBTLML_29__4W_TCR-JV_cDNA_25_CGGATTGC_merged_170000.txt	6503	1	3.02325e-05	TGTGCCAGCAGCTTACTCAGGGGGCGCGGGACTAATGAAAAACTGTTTTTT	EEEEEEEEEEEEEEEEEEEEEEEEEEEAEEEEEEEEEEEEEEEEEEEEEEE	TRBV7-2*00(429)	TRBD1*00(50)	TRBJ1-4*00(224)		580|595|617|0|15||75.0	16|26|36|17|27||50.0	22|43|71|30|51||105.0												TGTGCCAGCAGCTTACTCAGGGGGCGCGGGACTAATGAAAAACTGTTTTTT	32								CASSLLRGRGTNEKLFF		:::::::::0:-2:15:17:-4:2:27:30:-2:51:::	TLML_29_	RNA
3794	CLONES_TRBTLML_29__4W_TCR-JV_cDNA_25_CGGATTGC_merged_170000.txt	6504	1	3.02325e-05	TGTGCCAGCAGCTTAGTAGTCAGGCTAGCGGCGAACAATGAGCAGTTCTTC	EEEEEAE<EEEEAEEEEEEEEEEEEEEEAEEEAEEEEEEEEEEEEEEEEEE	TRBV11-2*00(300),TRBV11-3*00(268)	TRBD2*00(35)	TRBJ2-1*00(225)		522|538|559|0|16||80.0;521|537|558|0|16||80.0	20|27|48|24|31||35.0	25|42|70|34|51||85.0												TGTGCCAGCAGCTTAGTAGTCAGGCTAGCGGCGAACAATGAGCAGTTCTTC	27								CASSLVVRLAANNEQFF		:::::::::0:-1:16:24:-4:-5:31:34:-5:51:::	TLML_29_	RNA
3795	CLONES_TRBTLML_29__4W_TCR-JV_cDNA_25_CGGATTGC_merged_170000.txt	6505	1	3.02325e-05	TGTGCCAGCAGCTTAGAGGCCTGGACACCGACCGATCAGCCCCAGCATTTT	EEEEEEEEEEEEEEEEEEEEEEEEEEEEEE<EEEE7EEEEEEEEEEEEEEE	TRBV7-2*00(195),TRBV7-8*00(179)	TRBD1*00(25)	TRBJ1-5*00(225)		580|596|617|0|16||80.0;567|583|604|0|16||80.0	13|18|36|22|27||25.0	25|42|70|34|51||85.0												TGTGCCAGCAGCTTAGAGGCCTGGACACCGACCGATCAGCCCCAGCATTTT	22								CASSLEAWTPTDQPQHF		:::::::::0:-1:16:22:-1:-6:27:34:-5:51:::	TLML_29_	RNA
3796	CLONES_TRBTLML_29__4W_TCR-JV_cDNA_25_CGGATTGC_merged_170000.txt	6506	1	3.02325e-05	TGTGCCAGCAGCTTAAGGATGGGGCGGGACTCGGCCTACGAGCAGTACTTC	EEEEEEEEEEEEEEEEEEEEEEEEEEEEEEEEEEEEEEEEEEEEEEEEEEE	TRBV13*00(275)	TRBD2*00(35),TRBD1*00(30)	TRBJ2-7*00(225)		567|582|604|0|15||75.0	15|22|48|24|31||35.0;11|17|36|24|30||30.0	22|39|67|34|51||85.0												TGTGCCAGCAGCTTAAGGATGGGGCGGGACTCGGCCTACGAGCAGTACTTC	36								CASSLRMGRDSAYEQYF		:::::::::0:-2:15:24:1:-10:31:34:-2:51:::	TLML_29_	RNA
3797	CLONES_TRBTLML_29__4W_TCR-JV_cDNA_25_CGGATTGC_merged_170000.txt	6507	1	3.02325e-05	TGTGCCAGCAGCTCCGGGACGGGCTTCTCTGGGGCCAACGTCCTGACTTTC	EEEEEEEEEEEEEEEEEEEEEEEEEEEEEEEEEEEEEEEEEEEEEA<EEEE	TRBV11-2*00(210)	TRBD1*00(35),TRBD2*00(35)	TRBJ2-6*00(265)		522|535|559|0|13||65.0	10|17|36|13|20||35.0;14|21|48|13|20||35.0	20|45|73|26|51||125.0												TGTGCCAGCAGCTCCGGGACGGGCTTCTCTGGGGCCAACGTCCTGACTTTC	27								CASSSGTGFSGANVLTF		:::::::::0:-4:13:13:2:-7:20:26:0:51:::	TLML_29_	RNA
3798	CLONES_TRBTLML_29__4W_TCR-JV_cDNA_25_CGGATTGC_merged_170000.txt	6508	1	3.02325e-05	TGTGCCAGCAGCCTACTTAGGGGGCCGAGGGACACCGGGGAGCTGTTTTTT	EEEEEEEEEAEEEEEEEEEEEEEEEEEEEEEEEAEEEE<EEEEEEEEEEEE	TRBV12-3*00(250),TRBV12-4*00(250)	TRBD1*00(35)	TRBJ2-2*00(240)		530|541|567|0|11||55.0;530|541|567|0|11||55.0	17|24|36|18|25||35.0	23|43|71|31|51||100.0												TGTGCCAGCAGCCTACTTAGGGGGCCGAGGGACACCGGGGAGCTGTTTTTT	27								CASSLLRGPRDTGELFF		:::::::::0:-6:11:18:-5:0:25:31:-3:51:::	TLML_29_	RNA
3799	CLONES_TRBTLML_29__4W_TCR-JV_cDNA_25_CGGATTGC_merged_170000.txt	6509	1	3.02325e-05	TGTGCCAGCAGCCCCCGCCCTTTAGGCGTCGACACCGGGGAGCTGTTTTTT	EEEEEEEEEEEEEEEEEEEEEEEEEEEEEEEEEEEEEEEEEEEEEEEEEEE	TRBV7-2*00(383)	TRBD1*00(25),TRBD2*00(25)	TRBJ2-2*00(98)		580|592|617|0|12||60.0	23|28|36|15|20||25.0;4|9|48|13|18||25.0	23|43|71|31|51||100.0												TGTGCCAGCAGCCCCCGCCCTTTAGGCGTCGACACCGGGGAGCTGTTTTTT	36								CASSPRPLGVDTGELFF		:::::::::0:-5:12:15:-11:4:20:31:-3:51:::	TLML_29_	RNA
3800	CLONES_TRBTLML_29__4W_TCR-JV_cDNA_25_CGGATTGC_merged_170000.txt	6510	1	3.02325e-05	TGTGCCAGCAGCCGGCAGGCTAGGACTAGCGGCACAGATACGCAGTATTTT	EEEEEEEEEEEEEEEEEEEEEEEEEEEEEEEEEEEEEEEEEEEEEEEEEEE	TRBV4-2*00(550),TRBV4-3*00(534)	TRBD2*00(45)	TRBJ2-3*00(240)		537|550|574|0|13||65.0;537|550|574|0|13|SC539T|49.0	17|26|48|22|31||45.0	21|41|69|31|51||100.0												TGTGCCAGCAGCCGGCAGGCTAGGACTAGCGGCACAGATACGCAGTATTTT	36								CASSRQARTSGTDTQYF		:::::::::0:-4:13:22:-1:-6:31:31:-1:51:::	TLML_29_	RNA
3801	CLONES_TRBTLML_29__4W_TCR-JV_cDNA_25_CGGATTGC_merged_170000.txt	6511	1	3.02325e-05	TGTGCCAGCAGCCACCAGCCTTGAATAATAGGAACCCACGAGCAGTACTTC	EEEEEEAEAEEAAE6EEEEEEEEEEEEEEEEEEEEEEEEEEEEEEEEEEEE	TRBV4-2*00(495),TRBV4-3*00(479)		TRBJ2-7*00(210)		537|551|574|0|14||70.0;537|551|574|0|14|SC539T|54.0		25|39|67|37|51||70.0												TGTGCCAGCAGCCACCAGCCTTGAATAATAGGAACCCACGAGCAGTACTTC	21								CASSHQP*IIGTHEQYF		:::::::::0:-3:14:::::37:-5:51:::	TLML_29_	RNA
3802	CLONES_TRBTLML_29__4W_TCR-JV_cDNA_25_CGGATTGC_merged_170000.txt	6512	1	3.02325e-05	TGTGCCAGCAGCCAAGATTCATTCGGGGTCACAGGAGGCACCATATATTTT	EEEEEEEEEEEEEEEEEEEEEEEEEEEEEEEEEEEEEEEEEEEEEEEEEEE	TRBV14*00(375)	TRBD1*00(25),TRBD2*00(25)	TRBJ1-3*00(205)		516|534|553|0|18||90.0	15|20|36|30|35||25.0;26|31|48|33|38||25.0	29|42|70|38|51||65.0												TGTGCCAGCAGCCAAGATTCATTCGGGGTCACAGGAGGCACCATATATTTT	36								CASSQDSFGVTGGTIYF		:::::::::0:1:18:30:-3:-4:35:38:-9:51:::	TLML_29_	RNA
3803	CLONES_TRBTLML_29__4W_TCR-JV_cDNA_25_CGGATTGC_merged_170000.txt	6513	1	3.02325e-05	TGTGCCAGCAGCCAAGATGTTGGGGGAGTTAACACAGATACGCAGTATTTT	EEEEEEEEEEEEEEEEEEEEEEEEEEEEEEEEEEEEEEEEEEEEEEEEEEE	TRBV14*00(244)	TRBD2*00(25)	TRBJ2-3*00(235)		516|539|553|0|23|SC534G|99.0	25|30|48|23|28||25.0	22|41|69|32|51||95.0												TGTGCCAGCAGCCAAGATGTTGGGGGAGTTAACACAGATACGCAGTATTTT	36								CASSQDVGGVNTDTQYF		:::::::::0:6:23:23:-9:-2:28:32:-2:51:::	TLML_29_	RNA
3804	CLONES_TRBTLML_29__4W_TCR-JV_cDNA_25_CGGATTGC_merged_170000.txt	6514	1	3.02325e-05	TGTGCCAGCAGCCAAGATACTCTGCCATACTCTGGAAACACCATATATTTT	EEEEEEEEEEEEEEEEEEEEEEEEEEEEEEEEEEEEEEEEEEEEEEEEEEE	TRBV3-1*00(170),TRBV3-2*00(170)		TRBJ1-3*00(250)		543|561|580|0|18||90.0;543|561|580|0|18||90.0		20|42|70|29|51||110.0												TGTGCCAGCAGCCAAGATACTCTGCCATACTCTGGAAACACCATATATTTT	36								CASSQDTLPYSGNTIYF		:::::::::0:1:18:::::29:0:51:::	TLML_29_	RNA
3805	CLONES_TRBTLML_29__4W_TCR-JV_cDNA_25_CGGATTGC_merged_170000.txt	6515	1	3.02325e-05	TGTGCCAGCAGCCAAGAACGGGGCCTAGCGGGCACAGATACGCAGTATTTT	EEEAEEEEEEEEE6EEEEEEEEEEEEEE<EEEAEAEEAEEEE<AEEEEEE<	TRBV3-1*00(244),TRBV3-2*00(244)	TRBD2*00(39)	TRBJ2-3*00(240)		543|560|580|0|17||85.0;543|560|580|0|17||85.0	16|27|48|20|31|SA19C|39.0	21|41|69|31|51||100.0												TGTGCCAGCAGCCAAGAACGGGGCCTAGCGGGCACAGATACGCAGTATTTT	21								CASSQERGLAGTDTQYF		:::::::::0:0:17:20:0:-5:31:31:-1:51:::	TLML_29_	RNA
3806	CLONES_TRBTLML_29__4W_TCR-JV_cDNA_25_CGGATTGC_merged_170000.txt	6516	1	3.02325e-05	TGTGCCAGCAGCCAAGAAACCCTCCGGTGGTCTGGAAACACCATATATTTT	EEEEAEEEEEEEEEEEAEEEEEAEEAEEAEEEEEEEEEEEEEEEEEEE<EE	TRBV3-1*00(175),TRBV3-2*00(175)	TRBD2*00(30)	TRBJ1-3*00(245)		543|560|580|0|17||85.0;543|560|580|0|17||85.0	0|6|48|19|25||30.0	21|42|70|30|51||105.0												TGTGCCAGCAGCCAAGAAACCCTCCGGTGGTCTGGAAACACCATATATTTT	27								CASSQETLRWSGNTIYF		:::::::::0:0:17:19:16:-26:25:30:-1:51:::	TLML_29_	RNA
3807	CLONES_TRBTLML_29__4W_TCR-JV_cDNA_25_CGGATTGC_merged_170000.txt	6517	1	3.02325e-05	TGTGCCAGCAGCGTAGCGACATACCGGGACTCCACCGGGGAGCTGTTTTTT	EEEEEEEEEEEEEEEEEEEEEEEEEEEEEEEEE<EEEEEEEEEEEEEEEEE	TRBV9*00(190)	TRBD2*00(40),TRBD1*00(35)	TRBJ2-2*00(235)		559|576|595|0|17||85.0	14|22|48|23|31||40.0;10|17|36|23|30||35.0	24|43|71|32|51||95.0												TGTGCCAGCAGCGTAGCGACATACCGGGACTCCACCGGGGAGCTGTTTTTT	27								CASSVATYRDSTGELFF		:::::::::0:1:17:23:2:-10:31:32:-4:51:::	TLML_29_	RNA
3808	CLONES_TRBTLML_29__4W_TCR-JV_cDNA_25_CGGATTGC_merged_170000.txt	6518	1	3.02325e-05	TGTGCCAGCAGCGTAGGAGTCGGCAGGGTGGAGGCCGGGGAGCTGTTTTTT	EEEEEEEEEEEEEEEEEEEEEEEEEEEEEEEEEAEEEEAEEEEEEEEEEEE	TRBV9*00(665)	TRBD1*00(25),TRBD2*00(25)	TRBJ2-2*00(225)		559|575|595|0|16||80.0	16|21|36|23|28||25.0;26|31|48|29|34||25.0	26|43|71|34|51||85.0												TGTGCCAGCAGCGTAGGAGTCGGCAGGGTGGAGGCCGGGGAGCTGTTTTTT	32								CASSVGVGRVEAGELFF		:::::::::0:0:16:23:-4:-3:28:34:-6:51:::	TLML_29_	RNA
3809	CLONES_TRBTLML_29__4W_TCR-JV_cDNA_25_CGGATTGC_merged_170000.txt	6519	1	3.02325e-05	TGTGCCAGCAGCGCGGGAAACCTCGACAGGGCCGGTTCACCCCTCCACTTT	EEEEEEEEEEEEEEEEEEEEEEEEEEEEEEEEEEEEEEEEEEEEEEEEEEE	TRBV9*00(375)	TRBD1*00(35),TRBD2*00(30)	TRBJ1-6*00(220)		559|572|595|0|13||65.0	14|21|36|24|31||35.0;28|34|48|27|33||30.0	29|45|73|35|51||80.0												TGTGCCAGCAGCGCGGGAAACCTCGACAGGGCCGGTTCACCCCTCCACTTT	36								CASSAGNLDRAGSPLHF		:::::::::0:-3:13:24:-2:-3:31:35:-9:51:::	TLML_29_	RNA
3810	CLONES_TRBTLML_29__4W_TCR-JV_cDNA_25_CGGATTGC_merged_170000.txt	6520	1	3.02325e-05	TGTGCCAGCAGCGGCTATTACAGCGATCCACAAAATTCACCCCTCCACTTT	EEEEEEEEEEEEEEEEEEEEEEEEEEEEEEEEEEEEEEEEEEEAEEEAEEE	TRBV5-6*00(130),TRBV5-7*00(130),TRBV5-4*00(114),TRBV5-5*00(114),TRBV5-8*00(114)		TRBJ1-6*00(214)		550|562|586|0|12||60.0;551|563|587|0|12||60.0;549|561|585|0|12||60.0;549|561|585|0|12||60.0;551|563|587|0|12||60.0		27|45|73|33|51||90.0												TGTGCCAGCAGCGGCTATTACAGCGATCCACAAAATTCACCCCTCCACTTT	32								CASSGYYSDPQNSPLHF		:::::::::0:-4:12:::::33:-7:51:::	TLML_29_	RNA
3811	CLONES_TRBTLML_29__4W_TCR-JV_cDNA_25_CGGATTGC_merged_170000.txt	6521	1	3.02325e-05	TGTGCCAGCAGCGAAAACCGACAGGGGGCGCGGAACTATGGCTACACCTTC	EEEEEEEEAEEEEEEEEEEEEEEEEEEEEEEEEEEEEEEEEEEEEEEEEEE	TRBV3-1*00(870)	TRBD1*00(60)	TRBJ1-2*00(190)		543|555|580|0|12||60.0	14|26|36|19|31||60.0	22|40|68|33|51||90.0												TGTGCCAGCAGCGAAAACCGACAGGGGGCGCGGAACTATGGCTACACCTTC	32								CASSENRQGARNYGYTF		:::::::::0:-5:12:19:-2:2:31:33:-2:51:::	TLML_29_	RNA
3813	CLONES_TRBTLML_29__4W_TCR-JV_cDNA_25_CGGATTGC_merged_170000.txt	6523	1	3.02325e-05	TGTGCCAGCAGGCCCCACTTAACCGGGACAGTCTACAATGAGTAGTTCTTC	EEEEEEEEEEEEEEEEEEEEEEEEEEEEEEEEEEEEEEEEEEEEEEEEEEE	TRBV12-3*00(270),TRBV12-4*00(270)	TRBD1*00(45)	TRBJ2-1*00(219)		530|541|567|0|11||55.0;530|541|567|0|11||55.0	10|19|36|22|31||45.0	23|42|70|32|51|SC33T|79.0												TGTGCCAGCAGGCCCCACTTAACCGGGACAGTCTACAATGAGTAGTTCTTC	36								CASRPHLTGTVYNE*FF		:::::::::0:-6:11:22:2:-5:31:32:-3:51:::	TLML_29_	RNA
3814	CLONES_TRBTLML_29__4W_TCR-JV_cDNA_25_CGGATTGC_merged_170000.txt	6524	1	3.02325e-05	TGTGCCAGCAGACCCACTAGCGGAGGACTGAACACCGGGGAGCTGTTTTTT	EEEEEEEEEEEEEEEEEEEEEEEEEEEEEEEEEEEEEEEEEEEEEEEEEEE	TRBV11-2*00(270),TRBV11-3*00(238)	TRBD2*00(40)	TRBJ2-2*00(250)		522|533|559|0|11||55.0;521|532|558|0|11||55.0	19|27|48|15|23||40.0	21|43|71|29|51||110.0												TGTGCCAGCAGACCCACTAGCGGAGGACTGAACACCGGGGAGCTGTTTTTT	36								CASRPTSGGLNTGELFF		:::::::::0:-6:11:15:-3:-5:23:29:-1:51:::	TLML_29_	RNA
3815	CLONES_TRBTLML_29__4W_TCR-JV_cDNA_25_CGGATTGC_merged_170000.txt	6533	1	3.02325e-05	TGCGCCAGCATCGCCGAGAGTACGGGACTAAGCAACAATGAGTAGTTCTTC	EEEEEEEEEAEEEEEEEEEEEEEEEEEEEEEEEEEEEAEEEEEEEEEEEEE	TRBV10-2*00(325)	TRBD2*00(40)	TRBJ2-1*00(209)		533|543|570|0|10||50.0	15|23|48|22|30||40.0	25|42|70|34|51|SC33T|69.0												TGCGCCAGCATCGCCGAGAGTACGGGACTAAGCAACAATGAGTAGTTCTTC	32								CASIAESTGLSNNE*FF		:::::::::0:-7:10:22:1:-9:30:34:-5:51:::	TLML_29_	RNA
3816	CLONES_TRBTLML_29__4W_TCR-JV_cDNA_25_CGGATTGC_merged_170000.txt	6534	1	3.02325e-05	TGCGCCAGCAGTCAACCCACCCTCCGGGACATCACAGATACGCAGTATTTT	EEEEEEEEEEEEEEEEEEEEEEEEEEEEEEEEEEEEEEAAEEEEEEEEEEE	TRBV23-1*00(195)	TRBD1*00(40),TRBD2*00(35)	TRBJ2-3*00(235)		580|595|617|0|15||75.0	10|18|36|23|31||40.0;14|21|48|23|30||35.0	22|41|69|32|51||95.0												TGCGCCAGCAGTCAACCCACCCTCCGGGACATCACAGATACGCAGTATTTT	32								CASSQPTLRDITDTQYF		:::::::::0:-2:15:23:2:-6:31:32:-2:51:::	TLML_29_	RNA
3817	CLONES_TRBTLML_29__4W_TCR-JV_cDNA_25_CGGATTGC_merged_170000.txt	6535	1	3.02325e-05	TGCGCCAGCAGCTTGGGGGGGACAGGGCCTACCTACAATGAGCAGTTCTTC	EEEEEEEEEEEEEEEEEEEEEEEEEEEEEEEEEEEEEEEEEEEEEEEEEEE	TRBV5-1*00(145)	TRBD1*00(45)	TRBJ2-1*00(240)		554|570|590|0|16||80.0	12|21|36|18|27||45.0	22|42|70|31|51||100.0												TGCGCCAGCAGCTTGGGGGGGACAGGGCCTACCTACAATGAGCAGTTCTTC	36								CASSLGGTGPTYNEQFF		:::::::::0:0:16:18:0:-3:27:31:-2:51:::	TLML_29_	RNA
3818	CLONES_TRBTLML_29__4W_TCR-JV_cDNA_25_CGGATTGC_merged_170000.txt	6536	1	3.02325e-05	TGCGCCAGCAGCCCGGGTCCCGGGACAGGGTTGAACACTGAAGCTTTCTTT	EEEEEEEEEEEAEEEEEAEEAEAEEEEEEEEEEEEEEEEEEAAAAA?????	TRBV5-1*00(775)	TRBD1*00(70)	TRBJ1-1*00(75)		554|566|590|0|12||60.0	7|21|36|16|30||70.0	20|40|68|31|51||100.0												TGCGCCAGCAGCCCGGGTCCCGGGACAGGGTTGAACACTGAAGCTTTCTTT	30								CASSPGPGTGLNTEAFF		:::::::::0:-4:12:16:5:-3:30:31:0:51:::	TLML_29_	RNA
3819	CLONES_TRBTLML_29__4W_TCR-JV_cDNA_25_CGGATTGC_merged_170000.txt	6537	1	3.02325e-05	TGCGCCAGCAGCCCACGTCCTTCTAGCGGCGGAGGAGATACGCAGTATTTT	EEEAEEAEEEAEEAAEEEEEEEEEEEEEEEEEEEEEEEEEEEEEEEEE<EE	TRBV4-3*00(135),TRBV4-1*00(119),TRBV4-2*00(119)	TRBD2*00(35)	TRBJ2-3*00(220)		537|550|574|0|13||65.0;537|550|574|0|13||65.0;537|550|574|0|13|ST539C|49.0	20|27|48|22|29||35.0	25|41|69|35|51||80.0												TGCGCCAGCAGCCCACGTCCTTCTAGCGGCGGAGGAGATACGCAGTATTTT	27								CASSPRPSSGGGDTQYF		:::::::::0:-4:13:22:-4:-5:29:35:-5:51:::	TLML_29_	RNA
3820	CLONES_TRBTLML_29__4W_TCR-JV_cDNA_25_CGGATTGC_merged_170000.txt	6538	1	3.02325e-05	TGCGCCAGCAGCCAATGGGGGCGAAAAATGGAGGGGACTGAAGCTTTCTTT	EEEEEEEEEEEEEEEEEEAEEEEEEEEEEEEEEEEEEEEEEEEEEEEEEEE	TRBV4-1*00(355)	TRBD1*00(35),TRBD2*00(30)	TRBJ1-1*00(215)		537|552|574|0|15||75.0	18|25|36|16|23||35.0;26|32|48|29|35||30.0	25|40|68|36|51||75.0												TGCGCCAGCAGCCAATGGGGGCGAAAAATGGAGGGGACTGAAGCTTTCTTT	32								CASSQWGRKMEGTEAFF		:::::::::0:-2:15:16:-6:1:23:36:-5:51:::	TLML_29_	RNA
3821	CLONES_TRBTLML_29__4W_TCR-JV_cDNA_25_CGGATTGC_merged_170000.txt	6539	1	3.02325e-05	TGCGCCAGCAGCCAAGCGCCAGGGAGAACGACTAATGAAAAACTGTTTTTT	EEEEAEEEEEEEEEAEEEEEEEEEEEEEEEEEEEEEEEEEE6EEEEEEEEE	TRBV4-1*00(150)	TRBD1*00(25),TRBD2*00(25)	TRBJ1-4*00(245)		537|553|574|0|16||80.0	16|21|36|19|24||25.0;25|30|48|21|26||25.0	22|43|71|30|51||105.0												TGCGCCAGCAGCCAAGCGCCAGGGAGAACGACTAATGAAAAACTGTTTTTT	21								CASSQAPGRTTNEKLFF		:::::::::0:-1:16:19:-4:-3:24:30:-2:51:::	TLML_29_	RNA
3822	CLONES_TRBTLML_29__4W_TCR-JV_cDNA_25_CGGATTGC_merged_170000.txt	6540	1	3.02325e-05	TGCGCCAGCAGCCAAGATTGGTCCCGGGGCGATGCCTACGAGCAGTACTTC	EEEEEEEEEEEEEEEEEEEEEEEEEEEEEEEEEEEEEEEEEEEEEEEEEEE	TRBV4-3*00(370),TRBV4-2*00(354)	TRBD1*00(40),TRBD2*00(40)	TRBJ2-7*00(225)		537|555|574|0|18||90.0;537|555|574|0|18|ST539C|74.0	7|15|36|20|28||40.0;11|19|48|20|28||40.0	22|39|67|34|51||85.0												TGCGCCAGCAGCCAAGATTGGTCCCGGGGCGATGCCTACGAGCAGTACTTC	36								CASSQDWSRGDAYEQYF		:::::::::0:1:18:20:5:-9:28:34:-2:51:::	TLML_29_	RNA
3823	CLONES_TRBTLML_29__4W_TCR-JV_cDNA_25_CGGATTGC_merged_170000.txt	6541	1	3.02325e-05	TGCGCCAGCAGCCAAGATCTAGGGACGGTGATTCGAAACACCATATATTTT	EEEEEEEEEEEEEEEEEEEEEEEEEEEEEEEEEEEEEEEEEEEEEEEEEEE	TRBV4-1*00(360)	TRBD1*00(25),TRBD2*00(25)	TRBJ1-3*00(225)		537|557|574|0|20||100.0	12|17|36|21|26||25.0;16|21|48|21|26||25.0	25|42|70|34|51||85.0												TGCGCCAGCAGCCAAGATCTAGGGACGGTGATTCGAAACACCATATATTTT	36								CASSQDLGTVIRNTIYF		:::::::::0:3:20:21:0:-7:26:34:-5:51:::	TLML_29_	RNA
3824	CLONES_TRBTLML_29__4W_TCR-JV_cDNA_25_CGGATTGC_merged_170000.txt	6542	1	3.02325e-05	TGCGCCAGCAGCCAAGAGGTCGCGGGAACGAACACCGGGGAGCTGTTTTTT	EEEEEEEEAEEAEEEEEEEEEEEEAEEEEAEEAEEAEAEAEEEEEEEEEEA	TRBV4-3*00(345),TRBV4-2*00(329)	TRBD2*00(30),TRBD1*00(29)	TRBJ2-2*00(255)		537|554|574|0|17||85.0;537|554|574|0|17|ST539C|69.0	23|29|48|21|27||30.0;7|16|36|18|27|SC10G|29.0	20|43|71|28|51||115.0												TGCGCCAGCAGCCAAGAGGTCGCGGGAACGAACACCGGGGAGCTGTTTTTT	32								CASSQEVAGTNTGELFF		:::::::::0:0:17:21:-7:-3:27:28:0:51:::	TLML_29_	RNA
3825	CLONES_TRBTLML_29__4W_TCR-JV_cDNA_25_CGGATTGC_merged_170000.txt	6543	1	3.02325e-05	TGCGCCAGCAGCCAAGAGATTAGCGGGACCGCCTACAATGAGCAGTTCTTC	EEEEEEEEEEEEEEEEEEEEEEEEEEEEEEEEEEEEEEEEEEEEEEEEEEE	TRBV4-1*00(125),TRBV4-3*00(125)	TRBD2*00(40)	TRBJ2-1*00(240)		537|554|574|0|17||85.0;537|554|574|0|17||85.0	21|29|48|20|28||40.0	22|42|70|31|51||100.0												TGCGCCAGCAGCCAAGAGATTAGCGGGACCGCCTACAATGAGCAGTTCTTC	36								CASSQEISGTAYNEQFF		:::::::::0:0:17:20:-5:-3:28:31:-2:51:::	TLML_29_	RNA
3826	CLONES_TRBTLML_29__4W_TCR-JV_cDNA_25_CGGATTGC_merged_170000.txt	6544	1	3.02325e-05	TGCGCCAGCAGCCAAACTAGCGCAGCGAATTCCTACAATGAGCAGTTCTTC	EEEEEEEEEEEEEEEEEEEEEEEEEEEAEEEEEEEEEEEEEEEEEEEEEEE	TRBV4-3*00(355),TRBV4-2*00(339)	TRBD2*00(35)	TRBJ2-1*00(245)		537|552|574|0|15||75.0;537|552|574|0|15|ST539C|59.0	19|26|48|15|22||35.0	21|42|70|30|51||105.0												TGCGCCAGCAGCCAAACTAGCGCAGCGAATTCCTACAATGAGCAGTTCTTC	32								CASSQTSAANSYNEQFF		:::::::::0:-2:15:15:-3:-6:22:30:-1:51:::	TLML_29_	RNA
3827	CLONES_TRBTLML_29__4W_TCR-JV_cDNA_25_CGGATTGC_merged_170000.txt	6545	1	3.02325e-05	TGCGCCAGCAATATTGATGGGTTGAAGGGAGGAAGCACTGAAGCTTTCTTT	EEEEEEEEEEEEEEEEEEEEEEEEEEEEEEEEEEEEEEEEAEEEEEEEEEE	TRBV5-1*00(120)	TRBD2*00(30)	TRBJ1-1*00(220)		554|564|590|0|10||50.0	25|31|48|26|32||30.0	24|40|68|35|51||80.0												TGCGCCAGCAATATTGATGGGTTGAAGGGAGGAAGCACTGAAGCTTTCTTT	32								CASNIDGLKGGSTEAFF		:::::::::0:-6:10:26:-9:-1:32:35:-4:51:::	TLML_29_	RNA
3828	CLONES_TRBTLML_29__4W_TCR-JV_cDNA_25_CGGATTGC_merged_170000.txt	6552	1	3.02325e-05	TGCAGTGCTAGATTTCCCGGACTAGCGGGGGGCACAGATACGCAGTATTTT	EEEEEEEEEEEEEEEEEEEEEEEEEEEEEAEEEEEEEEEEEEEEEEEEEEE	TRBV20-1*00(680)	TRBD2*00(55)	TRBJ2-3*00(160)		759|771|793|0|12||60.0	17|28|48|18|29||55.0	21|41|69|31|51||100.0												TGCAGTGCTAGATTTCCCGGACTAGCGGGGGGCACAGATACGCAGTATTTT	32								CSARFPGLAGGTDTQYF		:::::::::0:-2:12:18:-1:-4:29:31:-1:51:::	TLML_29_	RNA
3829	CLONES_TRBTLML_29__4W_TCR-JV_cDNA_25_CGGATTGC_merged_170000.txt	6553	1	3.02325e-05	TGCAGTGCTAGAGGCGTCCTTGCGGGGGCCACCTACAATGAGCAGTCCTTC	EEEEEEEEEEEEEEEEEEEEAEEEEEEEEEAEAEEEEEEEEEEEEEEEEEE	TRBV20-1*00(115)	TRBD1*00(30)	TRBJ2-1*00(224)		759|772|793|0|13||65.0	18|24|36|23|29||30.0	22|42|70|31|51|ST37C|84.0												TGCAGTGCTAGAGGCGTCCTTGCGGGGGCCACCTACAATGAGCAGTCCTTC	32								CSARGVLAGATYNEQSF		:::::::::0:-1:13:23:-6:0:29:31:-2:51:::	TLML_29_	RNA
3830	CLONES_TRBTLML_29__4W_TCR-JV_cDNA_25_CGGATTGC_merged_170000.txt	6554	1	3.02325e-05	TGCAGTGCTAGAGATCGGGACACAGGCTCCTATAATTCACCCCTCCACTTT	EEEEEEEEEEEEEEEEEEEEEEEEEEEEEEEEEEEEEEEEEEEEEAEEEEE	TRBV20-1*00(560)	TRBD1*00(30)	TRBJ1-6*00(254)		759|775|793|0|16||80.0	12|18|36|16|22||30.0	19|45|73|25|51||130.0												TGCAGTGCTAGAGATCGGGACACAGGCTCCTATAATTCACCCCTCCACTTT	32								CSARDRDTGSYNSPLHF		:::::::::0:2:16:16:0:-6:22:25:1:51:::	TLML_29_	RNA
3831	CLONES_TRBTLML_29__4W_TCR-JV_cDNA_25_CGGATTGC_merged_170000.txt	6555	1	3.02325e-05	TGCAGTGCTAGAGATCAAGGAACTGGCTCCTATAATTCACCCCTCCACTTT	EEEEEEEEEAEEEEEEEEEEAEEEEEEEEEEEEEEEEEEEEEEEEEEEEEE	TRBV20-1*00(190)		TRBJ1-6*00(270)		759|775|793|0|16||80.0		19|45|73|25|51||130.0												TGCAGTGCTAGAGATCAAGGAACTGGCTCCTATAATTCACCCCTCCACTTT	32								CSARDQGTGSYNSPLHF		:::::::::0:2:16:::::25:1:51:::	TLML_29_	RNA
3832	CLONES_TRBTLML_29__4W_TCR-JV_cDNA_25_CGGATTGC_merged_170000.txt	6556	1	3.02325e-05	TGCAGTGCTAGAGATAGGCGGGTCACACCGAACACCGGGGAGCTGTTTTTT	EEEEEAEEEEEEEEEEEAEEEEAEEEEEAEEEEEEAE<AEEEEEEEEEEEE	TRBV20-1*00(415)	TRBD2*00(25)	TRBJ2-2*00(255)		759|774|793|0|15||75.0	23|28|48|17|22||25.0	20|43|71|28|51||115.0												TGCAGTGCTAGAGATAGGCGGGTCACACCGAACACCGGGGAGCTGTTTTTT	27								CSARDRRVTPNTGELFF		:::::::::0:1:15:17:-7:-4:22:28:0:51:::	TLML_29_	RNA
3833	CLONES_TRBTLML_29__4W_TCR-JV_cDNA_25_CGGATTGC_merged_170000.txt	6557	1	3.02325e-05	TGCAGTGCTAGAGACTCAAGACAGGGGTATGCTAACTATGGCTACACCTTC	EEEEEEEEEEEEEEEEEEEEEEEEAEEEEEEEEEEEEEEEEEEEEEEEEEE	TRBV20-1*00(470)	TRBD1*00(40)	TRBJ1-2*00(245)		759|773|793|0|14||70.0	14|22|36|19|27||40.0	19|40|68|30|51||105.0												TGCAGTGCTAGAGACTCAAGACAGGGGTATGCTAACTATGGCTACACCTTC	32								CSARDSRQGYANYGYTF		:::::::::0:0:14:19:-2:-2:27:30:1:51:::	TLML_29_	RNA
3834	CLONES_TRBTLML_29__4W_TCR-JV_cDNA_25_CGGATTGC_merged_170000.txt	6558	1	3.02325e-05	TGCAGTGCTAGAGAGTCGTACAGACAGGGGGTCGGAAACACCATATATTTT	EEEEEEEEEEEEEEEEEEEEEEEEEEEEEEEEEAEEEEEEEEEEEEEEEEE	TRBV20-1*00(305)	TRBD1*00(45)	TRBJ1-3*00(230)		759|773|793|0|14||70.0	14|23|36|22|31||45.0	24|42|70|33|51||90.0												TGCAGTGCTAGAGAGTCGTACAGACAGGGGGTCGGAAACACCATATATTTT	32								CSARESYRQGVGNTIYF		:::::::::0:0:14:22:-2:-1:31:33:-4:51:::	TLML_29_	RNA
3835	CLONES_TRBTLML_29__4W_TCR-JV_cDNA_25_CGGATTGC_merged_170000.txt	6559	1	3.02325e-05	TGCAGTGCTAACTGGGGATGGGGCGGGGGCGTCTCCTACGAGCAGTACTTC	EEEEEEEEEEEEEEEEEEEEEEEAEEEEEEEEEE<EEEAEEEEEEEEEEEE	TRBV20-1*00(100)	TRBD1*00(35)	TRBJ2-7*00(235)		759|769|793|0|10||50.0	18|25|36|24|31||35.0	20|39|67|32|51||95.0												TGCAGTGCTAACTGGGGATGGGGCGGGGGCGTCTCCTACGAGCAGTACTTC	27								CSANWGWGGGVSYEQYF		:::::::::0:-4:10:24:-6:1:31:32:0:51:::	TLML_29_	RNA
3836	CLONES_TRBTLML_29__4W_TCR-JV_cDNA_25_CGGATTGC_merged_170000.txt	6560	1	3.02325e-05	TGCAGCGTTTTCGGGACTAGCGGGAGGTTAGGCACAGATACGCAGTATTTT	EEEEEEEEEEEEAEEEEEEEEEEEEEEEEEEEEEEEEEEEEEEEEEEEEEA	TRBV29-1*00(185)	TRBD2*00(80)	TRBJ2-3*00(240)		700|709|734|0|9||45.0	15|31|48|11|27||80.0	21|41|69|31|51||100.0												TGCAGCGTTTTCGGGACTAGCGGGAGGTTAGGCACAGATACGCAGTATTTT	32								CSVFGTSGRLGTDTQYF		:::::::::0:-5:9:11:1:-1:27:31:-1:51:::	TLML_29_	RNA
3837	CLONES_TRBTLML_29__4W_TCR-JV_cDNA_25_CGGATTGC_merged_170000.txt	6561	1	3.02325e-05	TGCAGCGTTGAAGATGGCCAGCGGGGGGGCCGGGGAGAGACCCAGTACTTC	AEEEAEEEEEEEEAEEEEEEAAEEEEEEEAEEAEEEEEEAEEEEEEEEEEE	TRBV29-1*00(95)	TRBD2*00(44)	TRBJ2-5*00(220)		700|715|734|0|15||75.0	22|34|48|19|31|SA28G|44.0	24|40|68|35|51||80.0												TGCAGCGTTGAAGATGGCCAGCGGGGGGGCCGGGGAGAGACCCAGTACTTC	32								CSVEDGQRGGRGETQYF		:::::::::0:1:15:19:-6:2:31:35:-4:51:::	TLML_29_	RNA
3838	CLONES_TRBTLML_29__4W_TCR-JV_cDNA_25_CGGATTGC_merged_170000.txt	6565	1	3.02325e-05	TGTGCCAGCAGCAAACGTTCACTAGCGTTCTCTCCTACGAGCAGTACTTC	EEEEEEEEEEEEEEEEEEEEEEEEEEEEEEEEEEEEEEEEEEEEEEEEEE	TRBV21-1*00(565)	TRBD2*00(35)	TRBJ2-7*00(235)		544|559|581|0|15||75.0	19|26|48|20|27||35.0	20|39|67|31|50||95.0												TGTGCCAGCAGCAAACGTTCACTAGCGTTCTCTCCTACGAGCAGTACTTC	36								CASSKRSL_VLSYEQYF		:::::::::0:-2:15:20:-3:-6:27:31:0:50:::	TLML_29_	RNA
3839	CLONES_TRBTLML_29__4W_TCR-JV_cDNA_25_CGGATTGC_merged_170000.txt	6566	1	3.02325e-05	TGTGCCAGCAGGATTGGGACAGGGGGTTGGATGAACACTGAAGCTTCTTT	EEEEEEEEEAAEEEAEEEEEEEEEEEEEEEEEEEEEEEEEE<EEEEEEE<	TRBV11-2*00(115),TRBV11-3*00(115),TRBV7-2*00(115),TRBV7-3*00(115),TRBV7-8*00(115)	TRBD1*00(55)	TRBJ1-1*00(219)		522|533|559|0|11||55.0;521|532|558|0|11||55.0;580|591|617|0|11||55.0;540|551|577|0|11||55.0;567|578|604|0|11||55.0	12|23|36|15|26||55.0	19|40|68|30|50|DT35|79.0												TGTGCCAGCAGGATTGGGACAGGGGGTTGGATGAACACTGAAGCTTCTTT	27								CASRIGTG_LDEH*SFF		:::::::::0:-6:11:15:0:-1:26:30:1:50:::	TLML_29_	RNA
3840	CLONES_TRBTLML_29__4W_TCR-JV_cDNA_25_CGGATTGC_merged_170000.txt	6570	1	3.02325e-05	TGCGCCAGCAGTCACCGGACAGGGCGGGGAGCAATCAGCCCCAGCATTTT	EEEEEEEEEEEEEEEEEEAEEEEEEEEEEEEEEEEEEEEEEEEEEEEEEE	TRBV23-1*00(110)	TRBD1*00(40)	TRBJ1-5*00(245)		580|594|617|0|14||70.0	13|21|36|16|24||40.0	21|42|70|29|50||105.0												TGCGCCAGCAGTCACCGGACAGGGCGGGGAGCAATCAGCCCCAGCATTTT	32								CASSHRTG_GSNQPQHF		:::::::::0:-3:14:16:-1:-3:24:29:-1:50:::	TLML_29_	RNA
3841	CLONES_TRBTLML_29__4W_TCR-JV_cDNA_25_CGGATTGC_merged_170000.txt	6576	1	3.02325e-05	TGTGCCAGCAGCTTAGACTAGCGGGGATGTCGACTACGAGCAGTACTTC	EEEEEEEEEEEEEEEEAEEEEEEEEEEEEAEEEEEAEEEEEEEAAAAA?	TRBV7-2*00(903)	TRBD2*00(45)	TRBJ2-7*00(75)		580|596|617|0|16||80.0	19|28|48|16|25||45.0	23|39|67|33|49||80.0												TGTGCCAGCAGCTTAGACTAGCGGGGATGTCGACTACGAGCAGTACTTC	30								CASSLD*R_DVDYEQYF		:::::::::0:-1:16:16:-3:-4:25:33:-3:49:::	TLML_29_	RNA
3842	CLONES_TRBTLML_29__4W_TCR-JV_cDNA_25_CGGATTGC_merged_170000.txt	6577	1	3.02325e-05	TGTGCCAGCAGCTTAGAGGACGGGGAAAGCCAAAAACATTCAGTACTTC	EEEEEAEEEEEEEEEEEAEEEEEEEA<EEEEEEEEEAEEEEEEEEEEEE	TRBV7-8*00(300),TRBV7-2*00(268)		TRBJ2-4*00(250)		567|583|604|0|16||80.0;580|596|617|0|16||80.0		20|42|70|27|49||110.0												TGTGCCAGCAGCTTAGAGGACGGGGAAAGCCAAAAACATTCAGTACTTC	27								CASSLEDG_KAKNIQYF		:::::::::0:-1:16:::::27:0:49:::	TLML_29_	RNA
3843	CLONES_TRBTLML_29__4W_TCR-JV_cDNA_25_CGGATTGC_merged_170000.txt	6578	1	3.02325e-05	TGTGCCAGCAGCCTACTGCGTGGTAGCGGGGCCCAATGAGCAGTTCTTC	EEEEEEEEEEEEEEEEEAEE<EEEEEEEEEEEEEEEEEEEEEEEAEEEE	TRBV7-8*00(385),TRBV7-2*00(337)	TRBD2*00(35)	TRBJ2-1*00(220)		567|579|604|0|12||60.0;580|592|617|0|12||60.0	21|28|48|23|30||35.0	26|42|70|33|49||80.0												TGTGCCAGCAGCCTACTGCGTGGTAGCGGGGCCCAATGAGCAGTTCTTC	27								CASSLLRG_AGPNEQFF		:::::::::0:-5:12:23:-5:-4:30:33:-6:49:::	TLML_29_	RNA
3844	CLONES_TRBTLML_29__4W_TCR-JV_cDNA_25_CGGATTGC_merged_170000.txt	6580	1	3.02325e-05	TGTTCCAGCAGGAGCGACAGGGGTTGGCATAACTATGGCTACACCTTC	EAEEEEAEAEEEEAEEA<AAEAEEEEEEEEEAEEEEEEEEEEEEEEEA	TRBV27*00(424)	TRBD1*00(40)	TRBJ1-2*00(235)		556|567|593|0|11|SG559T|39.0	14|22|36|15|23||40.0	21|40|68|29|48||95.0												TGTTCCAGCAGGAGCGACAGGGGTTGGCATAACTATGGCTACACCTTC	27								CSSRSDRGWHNYGYTF		:::::::::0:-6:11:15:-2:-2:23:29:-1:48:::	TLML_29_	RNA
3845	CLONES_TRBTLML_29__4W_TCR-JV_cDNA_25_CGGATTGC_merged_170000.txt	6582	1	3.02325e-05	TGTCCCAGCAGTGCCCTGTCAGGGGGCAACGCCGGGGAGCTGTTTTTT	EEEEEEEEEEEEEEEEEEEEEEEEEEEEEEEEEEEEEEEEEEEEEEEE	TRBV6-1*00(423)	TRBD1*00(40)	TRBJ2-2*00(95)		516|529|553|0|13|SG519C|49.0	16|24|36|19|27||40.0	22|43|71|27|48|SA25G|89.0												TGTCCCAGCAGTGCCCTGTCAGGGGGCAACGCCGGGGAGCTGTTTTTT	36								CPSSALSGGNAGELFF		:::::::::0:-4:13:19:-4:0:27:27:-2:48:::	TLML_29_	RNA
3846	CLONES_TRBTLML_29__4W_TCR-JV_cDNA_25_CGGATTGC_merged_170000.txt	6583	1	3.02325e-05	TGTCCCAGCAGCGTAGGGGGGGGAGGAAGAACAGATACGCAGTATTTT	EEEEEEAAEEEEEAEEEEAE<EEEEEEEEEEEEEEEEEEEEEEEEEAA	TRBV9*00(784)	TRBD2*00(30)	TRBJ2-3*00(105)		559|575|595|0|16|SG562C|64.0	25|31|48|20|26||30.0	23|41|69|30|48||90.0												TGTCCCAGCAGCGTAGGGGGGGGAGGAAGAACAGATACGCAGTATTTT	27								CPSSVGGGGRTDTQYF		:::::::::0:0:16:20:-9:-1:26:30:-3:48:::	TLML_29_	RNA
3847	CLONES_TRBTLML_29__4W_TCR-JV_cDNA_25_CGGATTGC_merged_170000.txt	6616	1	3.02325e-05	TGTGCCATCAGTCCCCAGGGACCCCAGAACACCGGGGAGCTGTTTTTT	EEEEEEEEEEEEEEEEEEEEEEEEEEEEEEEEEEEEEEEEEEEEEEEE	TRBV10-3*00(620)	TRBD1*00(25),TRBD2*00(25)	TRBJ2-2*00(155)		533|545|570|0|12||60.0	12|17|36|17|22||25.0;16|21|48|17|22||25.0	21|43|71|26|48||110.0												TGTGCCATCAGTCCCCAGGGACCCCAGAACACCGGGGAGCTGTTTTTT	36								CAISPQGPQNTGELFF		:::::::::0:-5:12:17:0:-7:22:26:-1:48:::	TLML_29_	RNA
3848	CLONES_TRBTLML_29__4W_TCR-JV_cDNA_25_CGGATTGC_merged_170000.txt	6617	1	3.02325e-05	TGTGCCATCAGTGATAGGTCCCAGGGTGAGGTAGATACGCAGTATTTT	EEEEEEEEEEEEEEEEEEEEEEEEEEEEEAAEEEAEEEEEAEEEEEEE	TRBV10-3*00(335)	TRBD1*00(25),TRBD2*00(25)	TRBJ2-3*00(220)		533|547|570|0|14||70.0	7|12|36|17|22||25.0;11|16|48|17|22||25.0	25|41|69|32|48||80.0												TGTGCCATCAGTGATAGGTCCCAGGGTGAGGTAGATACGCAGTATTTT	32								CAISDRSQGEVDTQYF		:::::::::0:-3:14:17:5:-12:22:32:-5:48:::	TLML_29_	RNA
3849	CLONES_TRBTLML_29__4W_TCR-JV_cDNA_25_CGGATTGC_merged_170000.txt	6618	1	3.02325e-05	TGTGCCATCAGTGAGTCGATGGCGGGGGGGTACAATGAGCAGTTCTTC	EEEEEEEEEEEEEEEEEEEEEEEEEEEEEEEEEEEEEEEEEEEEEEEE	TRBV10-3*00(143)	TRBD2*00(29),TRBD1*00(25)	TRBJ2-1*00(230)		533|552|570|0|19||95.0	23|32|48|21|30|SA28G|29.0;18|23|36|23|28||25.0	24|42|70|30|48||90.0												TGTGCCATCAGTGAGTCGATGGCGGGGGGGTACAATGAGCAGTTCTTC	36								CAISESMAGGYNEQFF		:::::::::0:2:19:21:-7:0:30:30:-4:48:::	TLML_29_	RNA
3850	CLONES_TRBTLML_29__4W_TCR-JV_cDNA_25_CGGATTGC_merged_170000.txt	6619	1	3.02325e-05	TGTGCCATCAGTGAGCCGGGGAAGGGATTAGGCAATGAGCAGTTCTTC	EEEEEEAEEEEEAEEEEEEAEEAEAEEEEAEEEEEEEEEEEEAEEEEA	TRBV10-3*00(900)	TRBD1*00(25),TRBD2*00(25)	TRBJ2-1*00(220)		533|548|570|0|15||75.0	10|15|36|15|20||25.0;14|19|48|15|20||25.0	26|42|70|32|48||80.0												TGTGCCATCAGTGAGCCGGGGAAGGGATTAGGCAATGAGCAGTTCTTC	32								CAISEPGKGLGNEQFF		:::::::::0:-2:15:15:2:-9:20:32:-6:48:::	TLML_29_	RNA
3851	CLONES_TRBTLML_29__4W_TCR-JV_cDNA_25_CGGATTGC_merged_170000.txt	6620	1	3.02325e-05	TGTGCCACCTCGCCTGGGACTAGACATTCACAAGATACGCAGTATTTT	EEEEEEEEEEEEEEEEEEEEEEEEEEEEEEEEEEEEEEEEEEEEEEEE	TRBV15*00(434)	TRBD2*00(40)	TRBJ2-3*00(220)		552|561|589|0|9||45.0	16|24|48|15|23||40.0	25|41|69|32|48||80.0												TGTGCCACCTCGCCTGGGACTAGACATTCACAAGATACGCAGTATTTT	36								CATSPGTRHSQDTQYF		:::::::::0:-8:9:15:0:-8:23:32:-5:48:::	TLML_29_	RNA
3852	CLONES_TRBTLML_29__4W_TCR-JV_cDNA_25_CGGATTGC_merged_170000.txt	6624	1	3.02325e-05	TGTGCCACCCTAACAGGTCAACTAGCGGGAGGGAACGAGCAGTACTTC	EEEEEEEEEEEEEEEEEEEEEEEEEEEEEEEEEEEEEEEEEEEEEEEE	TRBV28*00(125)	TRBD2*00(65)	TRBJ2-7*00(210)		564|571|601|0|7||35.0	19|32|48|20|33||65.0	25|39|67|34|48||70.0												TGTGCCACCCTAACAGGTCAACTAGCGGGAGGGAACGAGCAGTACTTC	36								CATLTGQLAGGNEQYF		:::::::::0:-10:7:20:-3:0:33:34:-5:48:::	TLML_29_	RNA
3853	CLONES_TRBTLML_29__4W_TCR-JV_cDNA_25_CGGATTGC_merged_170000.txt	6625	1	3.02325e-05	TGTGCCACCGAGCCGGGGGCCGACAGGTGGAACACTGAAGCTTTCTTT	EEEEEEEEEEEEEEEEEEEEEEEEEEEEEAEEEEEEEEEEEEEEAAAA	TRBV19*00(660)	TRBD1*00(30)	TRBJ1-1*00(100)		559|566|596|0|7||35.0	14|20|36|21|27||30.0	21|40|68|29|48||95.0												TGTGCCACCGAGCCGGGGGCCGACAGGTGGAACACTGAAGCTTTCTTT	32								CATEPGADRWNTEAFF		:::::::::0:-10:7:21:-2:-4:27:29:-1:48:::	TLML_29_	RNA
3854	CLONES_TRBTLML_29__4W_TCR-JV_cDNA_25_CGGATTGC_merged_170000.txt	6626	1	3.02325e-05	TGTGCCACCAGTGTGACTAGCGCTGCATCCTACAATGAGCAGTTCTTC	EEEEEEEEEEEEEEEEEEEEEEEEEEEEEEEEEEEEEEEEEEEEEEEE	TRBV24-1*00(168)	TRBD2*00(40)	TRBJ2-1*00(245)		559|572|597|0|13||65.0	18|26|48|14|22||40.0	21|42|70|27|48||105.0												TGTGCCACCAGTGTGACTAGCGCTGCATCCTACAATGAGCAGTTCTTC	36								CATSVTSAASYNEQFF		:::::::::0:-5:13:14:-2:-6:22:27:-1:48:::	TLML_29_	RNA
3856	CLONES_TRBTLML_29__4W_TCR-JV_cDNA_25_CGGATTGC_merged_170000.txt	6628	1	3.02325e-05	TGTGCCACCAGTGATTCCGGGACAGGGGGCTCGGAGACCCAGTACTTC	AAAAAEEEEEEEEE6EEEEEEEE7EEEEEEEEEEEEEEEEEEEEEEEE	TRBV24-1*00(80)	TRBD1*00(70)	TRBJ2-5*00(215)		559|575|597|0|16||80.0	10|24|36|16|30||70.0	25|40|68|33|48||75.0												TGTGCCACCAGTGATTCCGGGACAGGGGGCTCGGAGACCCAGTACTTC	21								CATSDSGTGGSETQYF		:::::::::0:-2:16:16:2:0:30:33:-5:48:::	TLML_29_	RNA
3857	CLONES_TRBTLML_29__4W_TCR-JV_cDNA_25_CGGATTGC_merged_170000.txt	6629	1	3.02325e-05	TGTGCCACCAGTGATGTAGGACAGAGCTCCCGGGAGACCCAGTACTTC	EEEEENJNNNNNNNNNNNNNJNNNNNNNNNNNNNNNNNNNNNNNNNNN	TRBV24-1*00(1070)	TRBD1*00(30),TRBD2*00(30)	TRBJ2-5*00(215)		559|574|597|0|15||75.0	8|14|36|27|33||30.0;2|8|48|26|32||30.0	25|40|68|33|48||75.0												TGTGCCACCAGTGATGTAGGACAGAGCTCCCGGGAGACCCAGTACTTC	36								CATSDVGQSSRETQYF		:::::::::0:-3:15:27:4:-10:33:33:-5:48:::	TLML_29_	RNA
3858	CLONES_TRBTLML_29__4W_TCR-JV_cDNA_25_CGGATTGC_merged_170000.txt	6630	1	3.02325e-05	TGTGCCACCAGTGATGGACAGCGCCCACTACTCGGGGAGCAGTACTTC	EEEEEEEEEAEEEAEEEEAAEAEEEAEEEEEEEEEEEEEEEEEEEEEA	TRBV24-1*00(145)	TRBD1*00(30)	TRBJ2-7*00(200)		559|574|597|0|15||75.0	13|19|36|15|21||30.0	27|39|67|36|48||60.0												TGTGCCACCAGTGATGGACAGCGCCCACTACTCGGGGAGCAGTACTTC	32								CATSDGQRPLLGEQYF		:::::::::0:-3:15:15:-1:-5:21:36:-7:48:::	TLML_29_	RNA
3859	CLONES_TRBTLML_29__4W_TCR-JV_cDNA_25_CGGATTGC_merged_170000.txt	6631	1	3.02325e-05	TGTGCCACCAGTGATAGCCGGACAGGGAGGAACACTGAAGCTTTCTTT	EEEEEEEEEEEEEEEEEEEEEEEEEEEEEEEEEEEEEEEEEEEEEEEE	TRBV24-1*00(500)	TRBD1*00(40)	TRBJ1-1*00(235)		559|574|597|0|15||75.0	13|21|36|19|27||40.0	21|40|68|29|48||95.0												TGTGCCACCAGTGATAGCCGGACAGGGAGGAACACTGAAGCTTTCTTT	36								CATSDSRTGRNTEAFF		:::::::::0:-3:15:19:-1:-3:27:29:-1:48:::	TLML_29_	RNA
3860	CLONES_TRBTLML_29__4W_TCR-JV_cDNA_25_CGGATTGC_merged_170000.txt	6632	1	3.02325e-05	TGTGCCAGTACCACCGCTCGACAGGGGTATGGTCAGCCCCAGCATTTT	EEEEEEEEEEEEEEEEEEEEEEEEEEEEEEEEEEEEEEEEEEEEEEEE	TRBV19*00(585)	TRBD1*00(40)	TRBJ1-5*00(220)		559|569|596|0|10||50.0	14|22|36|19|27||40.0	26|42|70|32|48||80.0												TGTGCCAGTACCACCGCTCGACAGGGGTATGGTCAGCCCCAGCATTTT	36								CASTTARQGYGQPQHF		:::::::::0:-7:10:19:-2:-2:27:32:-6:48:::	TLML_29_	RNA
3861	CLONES_TRBTLML_29__4W_TCR-JV_cDNA_25_CGGATTGC_merged_170000.txt	6633	1	3.02325e-05	TGTGCCAGTACAACCGGGACAGACCTTCTACGCTACGAGCAGTACTTC	EEEEEEEEEEEEEEEEEEEEEEEEEEEEEEEEEEEEEEEEEEEEEEEE	TRBV2*00(375)	TRBD1*00(45)	TRBJ2-7*00(220)		518|526|555|0|8||40.0	10|19|36|13|22||45.0	23|39|67|32|48||80.0												TGTGCCAGTACAACCGGGACAGACCTTCTACGCTACGAGCAGTACTTC	36								CASTTGTDLLRYEQYF		:::::::::0:-9:8:13:2:-5:22:32:-3:48:::	TLML_29_	RNA
3862	CLONES_TRBTLML_29__4W_TCR-JV_cDNA_25_CGGATTGC_merged_170000.txt	6634	1	3.02325e-05	TGTGCCAGTAGTGCCCAGGCAGGGAAACTCTCCTACGAGCAGTACTTC	EEEEEEEEEEEEEEEEEEEEEEEEEAEAEEEEEEEEEEEEEEEEEEEE	TRBV19*00(633)	TRBD1*00(25)	TRBJ2-7*00(235)		559|571|596|0|12||60.0	16|21|36|19|24||25.0	20|39|67|29|48||95.0												TGTGCCAGTAGTGCCCAGGCAGGGAAACTCTCCTACGAGCAGTACTTC	32								CASSAQAGKLSYEQYF		:::::::::0:-5:12:19:-4:-3:24:29:0:48:::	TLML_29_	RNA
3863	CLONES_TRBTLML_29__4W_TCR-JV_cDNA_25_CGGATTGC_merged_170000.txt	6635	1	3.02325e-05	TGTGCCAGTAGTATTTTTTTTCAGAGCTCCTACAATGAGCAGTTCTTC	EEEEEEEEEEEEEEEEEEEEEEEEEEEEEEEEEEEEEEEEEEAEEEEE	TRBV19*00(830)		TRBJ2-1*00(205)		559|573|596|0|14||70.0		17|42|70|23|48||125.0												TGTGCCAGTAGTATTTTTTTTCAGAGCTCCTACAATGAGCAGTTCTTC	32								CASSIFFQSSYNEQFF		:::::::::0:-3:14:::::23:3:48:::	TLML_29_	RNA
3864	CLONES_TRBTLML_29__4W_TCR-JV_cDNA_25_CGGATTGC_merged_170000.txt	6636	1	3.02325e-05	TGTGCCAGTAGTATCGGCAGGGAAGTAGCCAAAAACATTCAGTACTTC	EEEEEEEEEEEEEEEEEEEEAEEEEEEEEEEEEEEEEEEEEEEEEEEE	TRBV19*00(130)	TRBD1*00(25)	TRBJ2-4*00(255)		559|573|596|0|14||70.0	16|21|36|17|22||25.0	19|42|70|25|48||115.0												TGTGCCAGTAGTATCGGCAGGGAAGTAGCCAAAAACATTCAGTACTTC	32								CASSIGREVAKNIQYF		:::::::::0:-3:14:17:-4:-3:22:25:1:48:::	TLML_29_	RNA
3865	CLONES_TRBTLML_29__4W_TCR-JV_cDNA_25_CGGATTGC_merged_170000.txt	6637	1	3.02325e-05	TGTGCCAGTAGTATGGACGGGACAGGGTTCCTGCAGCCCCAGCATTTT	EAEEEEEEEAEAEEEAEEAEE<EEEEEEEEEEEE<EEEEEEEEEEEEA	TRBV19*00(675)	TRBD1*00(50)	TRBJ1-5*00(215)		559|573|596|0|14||70.0	11|21|36|17|27||50.0	27|42|70|33|48||75.0												TGTGCCAGTAGTATGGACGGGACAGGGTTCCTGCAGCCCCAGCATTTT	27								CASSMDGTGFLQPQHF		:::::::::0:-3:14:17:1:-3:27:33:-7:48:::	TLML_29_	RNA
3866	CLONES_TRBTLML_29__4W_TCR-JV_cDNA_25_CGGATTGC_merged_170000.txt	6638	1	3.02325e-05	TGTGCCAGTAGTATAGATCGTGGGAACCGTTACAATGAGCAGTTCTTC	EEEEEEEEEEEEEEEEEEEEEEEEEEEEEEEEEEEEEEEEEEEEEEEE	TRBV19*00(1065)		TRBJ2-1*00(230)		559|578|596|0|19||95.0		24|42|70|30|48||90.0												TGTGCCAGTAGTATAGATCGTGGGAACCGTTACAATGAGCAGTTCTTC	36								CASSIDRGNRYNEQFF		:::::::::0:2:19:::::30:-4:48:::	TLML_29_	RNA
3867	CLONES_TRBTLML_29__4W_TCR-JV_cDNA_25_CGGATTGC_merged_170000.txt	6639	1	3.02325e-05	TGTGCCAGTAGTATAGAAAGGACAGATGGAAATTCACCCCTCCACTTT	EEEEAEEEEEEEEEEEEEEEEEEEEEEEEEEEEEEEEEEEEEEEEEEE	TRBV19*00(195)	TRBD1*00(30)	TRBJ1-6*00(214)		559|576|596|0|17||85.0	13|19|36|19|25||30.0	27|45|73|30|48||90.0												TGTGCCAGTAGTATAGAAAGGACAGATGGAAATTCACCCCTCCACTTT	32								CASSIERTDGNSPLHF		:::::::::0:0:17:19:-1:-5:25:30:-7:48:::	TLML_29_	RNA
3869	CLONES_TRBTLML_29__4W_TCR-JV_cDNA_25_CGGATTGC_merged_170000.txt	6641	1	3.02325e-05	TGTGCCAGTAGGACCGTCGGAGGGGGCGATAGGAATGAGCAGTTCTTC	EEEEEEEEEEEEEEEEEEEEEEEEEEEEEEEEEEEEEEEEEEEEEEEE	TRBV19*00(345)	TRBD1*00(40)	TRBJ2-1*00(215)		559|570|596|0|11||55.0	17|25|36|20|28||40.0	27|42|70|33|48||75.0												TGTGCCAGTAGGACCGTCGGAGGGGGCGATAGGAATGAGCAGTTCTTC	36								CASRTVGGGDRNEQFF		:::::::::0:-6:11:20:-5:1:28:33:-7:48:::	TLML_29_	RNA
3870	CLONES_TRBTLML_29__4W_TCR-JV_cDNA_25_CGGATTGC_merged_170000.txt	6642	1	3.02325e-05	TGTGCCAGCTCACCTCGACGGAGTTTGAACACCGGGGAGCTGTTTTTT	EEEEEEEEEEEEEEEEEEEEEEEEEEEEAEEEEEEEEEEEEEEEEEEE	TRBV18*00(110)		TRBJ2-2*00(234)		702|716|739|0|14||70.0		21|43|71|26|48||110.0												TGTGCCAGCTCACCTCGACGGAGTTTGAACACCGGGGAGCTGTTTTTT	32								CASSPRRSLNTGELFF		:::::::::0:-3:14:::::26:-1:48:::	TLML_29_	RNA
3871	CLONES_TRBTLML_29__4W_TCR-JV_cDNA_25_CGGATTGC_merged_170000.txt	6643	1	3.02325e-05	TGTGCCAGCTCACCCAATTCTGTAGGAGGAGGATATGGCTACACCTTC	EEEEEEEEEEEEEAAEEEEEEEEEEEEE<EEEEEEEEEEEEEEEEEEE	TRBV18*00(114)	TRBD2*00(25)	TRBJ1-2*00(215)		702|716|739|0|14||70.0	26|31|48|24|29||25.0	25|40|68|33|48||75.0												TGTGCCAGCTCACCCAATTCTGTAGGAGGAGGATATGGCTACACCTTC	27								CASSPNSVGGGYGYTF		:::::::::0:-3:14:24:-10:-1:29:33:-5:48:::	TLML_29_	RNA
3872	CLONES_TRBTLML_29__4W_TCR-JV_cDNA_25_CGGATTGC_merged_170000.txt	6644	1	3.02325e-05	TGTGCCAGCTCACCACAGGACCCCTCTGGGGCCAACGTCCTGACTTTC	EAEEEEAEEEEAEEEEEEEEEEEEEEEEEEEEEEEEEEEEEEEEEEEE	TRBV18*00(150)		TRBJ2-6*00(265)		702|718|739|0|16||80.0		20|45|73|23|48||125.0												TGTGCCAGCTCACCACAGGACCCCTCTGGGGCCAACGTCCTGACTTTC	32								CASSPQDPSGANVLTF		:::::::::0:-1:16:::::23:0:48:::	TLML_29_	RNA
3873	CLONES_TRBTLML_29__4W_TCR-JV_cDNA_25_CGGATTGC_merged_170000.txt	6645	1	3.02325e-05	TGTGCCAGCTGTTACACGCCGGGACAGCTGAACACTGAAGCTTTCTTT	EEAEEEEEEAEEEEEEAEEEEAEEEEEEEEEEEEEEEEEEEEEEEEEA	TRBV6-2*00(819),TRBV6-3*00(819)	TRBD1*00(45)	TRBJ1-1*00(120)		516|531|553|0|15|SA525T|59.0;516|531|553|0|15|SA525T|59.0	10|19|36|18|27||45.0	20|40|68|28|48||100.0												TGTGCCAGCTGTTACACGCCGGGACAGCTGAACACTGAAGCTTTCTTT	32								CASCYTPGQLNTEAFF		:::::::::0:-2:15:18:2:-5:27:28:0:48:::	TLML_29_	RNA
3874	CLONES_TRBTLML_29__4W_TCR-JV_cDNA_25_CGGATTGC_merged_170000.txt	6646	1	3.02325e-05	TGTGCCAGCGACTTCAACCGGGACAGGGGCATCTATGGCTACACCTTC	EEEAEEAAEEEEEEEEEEEEEEE<EEAEEEAEEEEEEEAEEEEEEEEE	TRBV6-6*00(435)	TRBD1*00(60)	TRBJ1-2*00(205)		516|525|553|0|9||45.0	10|22|36|17|29||60.0	24|40|68|32|48||80.0												TGTGCCAGCGACTTCAACCGGGACAGGGGCATCTATGGCTACACCTTC	27								CASDFNRDRGIYGYTF		:::::::::0:-8:9:17:2:-2:29:32:-4:48:::	TLML_29_	RNA
3875	CLONES_TRBTLML_29__4W_TCR-JV_cDNA_25_CGGATTGC_merged_170000.txt	6647	1	3.02325e-05	TGTGCCAGCACCCCGGGGAAAACTAGCGGGGGGGGTACGCAGTATTTT	EE6EENNNNNNNNNNNNNEEEAEEEEEEEEEEEEEEEEEEEEEEEEEE	TRBV6-5*00(1098)	TRBD2*00(49)	TRBJ2-3*00(205)		519|529|556|0|10||50.0	19|32|48|21|34|SA28G|49.0	28|41|69|35|48||65.0												TGTGCCAGCACCCCGGGGAAAACTAGCGGGGGGGGTACGCAGTATTTT	21								CASTPGKTSGGGTQYF		:::::::::0:-7:10:21:-3:0:34:35:-8:48:::	TLML_29_	RNA
3876	CLONES_TRBTLML_29__4W_TCR-JV_cDNA_25_CGGATTGC_merged_170000.txt	6648	1	3.02325e-05	TGTGCCAGCACCCAAGGGGGCCAGGGGGGAACCTACGAGCAGTACTTC	AEEEEEEEEEEEEEEEAEEAEA<EEE<EEEE7EAEEAEEEEEEEEEEE	TRBV3-1*00(324),TRBV3-2*00(308)	TRBD1*00(39)	TRBJ2-7*00(225)		543|559|580|0|16|SG553C|64.0;543|559|580|0|16|SG553C|64.0	12|23|36|17|28|SA15C|39.0	22|39|67|31|48||85.0												TGTGCCAGCACCCAAGGGGGCCAGGGGGGAACCTACGAGCAGTACTTC	22								CASTQGGQGGTYEQYF		:::::::::0:-1:16:17:0:-1:28:31:-2:48:::	TLML_29_	RNA
3877	CLONES_TRBTLML_29__4W_TCR-JV_cDNA_25_CGGATTGC_merged_170000.txt	6649	1	3.02325e-05	TGTGCCAGCACCAGTTATGTACTAGCCGAATACAATGAGCAGTTCTTC	EEEEEEEEEEEEEEEEEEEAEEEAEEEEEEEEEEEEEEEEEEEEEEEE	TRBV28*00(375)	TRBD2*00(30)	TRBJ2-1*00(230)		564|574|601|0|10||50.0	19|25|48|20|26||30.0	24|42|70|30|48||90.0												TGTGCCAGCACCAGTTATGTACTAGCCGAATACAATGAGCAGTTCTTC	32								CASTSYVLAEYNEQFF		:::::::::0:-7:10:20:-3:-7:26:30:-4:48:::	TLML_29_	RNA
3878	CLONES_TRBTLML_29__4W_TCR-JV_cDNA_25_CGGATTGC_merged_170000.txt	6650	1	3.02325e-05	TGTGCCAGCAGTTTCCCTCCCAAGGGATCCTACAATGAGCAGTTCTTC	EEEEEEEEEEEEEEEEEEEEEEEEEEEEEEEEEEEEEEEEEEEEEEEE	TRBV28*00(425)	TRBD2*00(35)	TRBJ2-1*00(245)		564|578|601|0|14||70.0	0|7|48|14|21||35.0	21|42|70|27|48||105.0												TGTGCCAGCAGTTTCCCTCCCAAGGGATCCTACAATGAGCAGTTCTTC	36								CASSFPPKGSYNEQFF		:::::::::0:-3:14:14:16:-25:21:27:-1:48:::	TLML_29_	RNA
3879	CLONES_TRBTLML_29__4W_TCR-JV_cDNA_25_CGGATTGC_merged_170000.txt	6651	1	3.02325e-05	TGTGCCAGCAGTTTCCCGCTTCCCCGGCCGTCCAACGAGCAGTACTTC	EEEEEEEEEEEEEEEEEEEEEEEEEEEEEEEEEEEEEEEEEEEEEEEE	TRBV28*00(230)	TRBD2*00(30)	TRBJ2-7*00(214)		564|578|601|0|14||70.0	4|10|48|14|20||30.0	21|39|67|30|48|ST24A|74.0												TGTGCCAGCAGTTTCCCGCTTCCCCGGCCGTCCAACGAGCAGTACTTC	36								CASSFPLPRPSNEQYF		:::::::::0:-3:14:14:12:-22:20:30:-1:48:::	TLML_29_	RNA
3880	CLONES_TRBTLML_29__4W_TCR-JV_cDNA_25_CGGATTGC_merged_170000.txt	6652	1	3.02325e-05	TGTGCCAGCAGTTTCCATGTTCCGGGAGTCATCTACGAGCAGTACTTC	EEEEEEEEEEEEEEEEEEEEEEEEEEEEEEEEEEEEEEEEEEEEEEEE	TRBV6-6*00(214),TRBV6-5*00(204),TRBV6-1*00(199),TRBV6-3*00(188),TRBV6-8*00(188)	TRBD1*00(34),TRBD2*00(30)	TRBJ2-7*00(220)		516|529|553|0|13||65.0;519|532|556|0|13||65.0;516|528|553|0|12||60.0;516|529|553|0|13||65.0;512|525|549|0|13||65.0	6|16|36|17|27|SC9T|34.0;14|20|48|21|27||30.0	23|39|67|32|48||80.0												TGTGCCAGCAGTTTCCATGTTCCGGGAGTCATCTACGAGCAGTACTTC	36								CASSFHVPGVIYEQYF		:::::::::0:-4:13:17:6:-8:27:32:-3:48:::	TLML_29_	RNA
3881	CLONES_TRBTLML_29__4W_TCR-JV_cDNA_25_CGGATTGC_merged_170000.txt	6653	1	3.02325e-05	TGTGCCAGCAGTTTGGCAGGGGATGCAGGGGCCAACGTCCTGACTTTC	EEEEEAAEEEEEEEEEEEEAEEEEEEEEEEEEEEEEEEEEEEEEEEEE	TRBV6-2*00(400),TRBV6-3*00(400)	TRBD1*00(30)	TRBJ2-6*00(245)		516|529|553|0|13||65.0;516|529|553|0|13||65.0	16|22|36|16|22||30.0	24|45|73|27|48||105.0												TGTGCCAGCAGTTTGGCAGGGGATGCAGGGGCCAACGTCCTGACTTTC	32								CASSLAGDAGANVLTF		:::::::::0:-4:13:16:-4:-2:22:27:-4:48:::	TLML_29_	RNA
3882	CLONES_TRBTLML_29__4W_TCR-JV_cDNA_25_CGGATTGC_merged_170000.txt	6654	1	3.02325e-05	TGTGCCAGCAGTTTATGGGCGCGGGGGGCTGGCAATGAGCAGTTCTTC	EEEEEEEEEEEEEEEEEEEEEEEEEEEEEEEEEEEEEEEEEEEEEEEE	TRBV28*00(255)	TRBD1*00(30)	TRBJ2-1*00(220)		564|581|601|0|17||85.0	18|24|36|23|29||30.0	26|42|70|32|48||80.0												TGTGCCAGCAGTTTATGGGCGCGGGGGGCTGGCAATGAGCAGTTCTTC	36								CASSLWARGAGNEQFF		:::::::::0:0:17:23:-6:0:29:32:-6:48:::	TLML_29_	RNA
3883	CLONES_TRBTLML_29__4W_TCR-JV_cDNA_25_CGGATTGC_merged_170000.txt	6655	1	3.02325e-05	TGTGCCAGCAGTTTAGCTGCCGGGAGCCCCTACAATGAGCAGTTCTTC	EEEEEEEEEEEEEEEEEEEEEEEEEEEEEEEEEEEEEEEEEEEEEEEE	TRBV12-3*00(335),TRBV12-4*00(335)		TRBJ2-1*00(254)		530|547|567|0|17||85.0;530|547|567|0|17||85.0		16|42|70|22|48|ST21C|114.0												TGTGCCAGCAGTTTAGCTGCCGGGAGCCCCTACAATGAGCAGTTCTTC	36								CASSLAAGSPYNEQFF		:::::::::0:0:17:::::22:4:48:::	TLML_29_	RNA
3884	CLONES_TRBTLML_29__4W_TCR-JV_cDNA_25_CGGATTGC_merged_170000.txt	6656	1	3.02325e-05	TGTGCCAGCAGTTTAGCGAGTTTGCAGGGTCCCGGGGAGCTGTTTTTT	EEEEEEEEEEEEEEEEEEEEEEEEEEEEEEEAEEEEEEEEEEEEEEEE	TRBV12-3*00(545),TRBV12-4*00(545)	TRBD1*00(25)	TRBJ2-2*00(225)		530|548|567|0|18||90.0;530|548|567|0|18||90.0	16|21|36|24|29||25.0	26|43|71|31|48||85.0												TGTGCCAGCAGTTTAGCGAGTTTGCAGGGTCCCGGGGAGCTGTTTTTT	32								CASSLASLQGPGELFF		:::::::::0:1:18:24:-4:-3:29:31:-6:48:::	TLML_29_	RNA
3885	CLONES_TRBTLML_29__4W_TCR-JV_cDNA_25_CGGATTGC_merged_170000.txt	6657	1	3.02325e-05	TGTGCCAGCAGTTTAGGTTCCTTGGGGGGCTTCTATGGCTACACCTTC	EEEEEEEEE<EEEEEEEAEEEEEEEAAEEEEAEEEEEEEEEEEEEEEE	TRBV28*00(920)	TRBD1*00(30)	TRBJ1-2*00(220)		564|579|601|0|15||75.0	18|24|36|24|30||30.0	24|40|68|32|48||80.0												TGTGCCAGCAGTTTAGGTTCCTTGGGGGGCTTCTATGGCTACACCTTC	27								CASSLGSLGGFYGYTF		:::::::::0:-2:15:24:-6:0:30:32:-4:48:::	TLML_29_	RNA
3886	CLONES_TRBTLML_29__4W_TCR-JV_cDNA_25_CGGATTGC_merged_170000.txt	6658	1	3.02325e-05	TGTGCCAGCAGTTTAGAGGTTAGCGGGCCCTCCTACGAGCAGTACTTC	EEEEEEEEEEEEEEEEEEEEEEEEEEEEEEEEEEEEEAEEEEEEEEEE	TRBV12-3*00(121),TRBV12-4*00(121)	TRBD2*00(35)	TRBJ2-7*00(235)		530|546|567|0|16||80.0;530|546|567|0|16||80.0	21|28|48|20|27||35.0	20|39|67|29|48||95.0												TGTGCCAGCAGTTTAGAGGTTAGCGGGCCCTCCTACGAGCAGTACTTC	32								CASSLEVSGPSYEQYF		:::::::::0:-1:16:20:-5:-4:27:29:0:48:::	TLML_29_	RNA
3887	CLONES_TRBTLML_29__4W_TCR-JV_cDNA_25_CGGATTGC_merged_170000.txt	6659	1	3.02325e-05	TGTGCCAGCAGTTCCCTTACAGGGTTCGGCAATCAGCCCCAGCATTTT	EEEEEEEEEEEEEEEEEEEEEEEEEEEEEEEEEAEEEEEEEEEEAEEE	TRBV6-5*00(223)	TRBD1*00(30)	TRBJ1-5*00(240)		519|532|556|0|13||65.0	15|21|36|18|24||30.0	22|42|70|28|48||100.0												TGTGCCAGCAGTTCCCTTACAGGGTTCGGCAATCAGCCCCAGCATTTT	32								CASSSLTGFGNQPQHF		:::::::::0:-4:13:18:-3:-3:24:28:-2:48:::	TLML_29_	RNA
3888	CLONES_TRBTLML_29__4W_TCR-JV_cDNA_25_CGGATTGC_merged_170000.txt	6660	1	3.02325e-05	TGTGCCAGCAGTTCCAACACACAGGGGTGGAACACTGAAGCTTTCTTT	EEEEEAEAEEEEEEAEEEAAAAEEEEEEEEEEEEEEEAEEEEEEEEEE	TRBV12-3*00(470),TRBV12-4*00(470)	TRBD1*00(35)	TRBJ1-1*00(235)		530|543|567|0|13||65.0;530|543|567|0|13||65.0	15|22|36|20|27||35.0	21|40|68|29|48||95.0												TGTGCCAGCAGTTCCAACACACAGGGGTGGAACACTGAAGCTTTCTTT	32								CASSSNTQGWNTEAFF		:::::::::0:-4:13:20:-3:-2:27:29:-1:48:::	TLML_29_	RNA
3889	CLONES_TRBTLML_29__4W_TCR-JV_cDNA_25_CGGATTGC_merged_170000.txt	6661	1	3.02325e-05	TGTGCCAGCAGTTCGGGACAGGGCGGTACCTACAATGAGCAGTTCTTC	EEEEAEEEEEEEEEEEEEEEEEEEEEEEEEEEEEEEEEEEEEEEEEEE	TRBV6-1*00(470)	TRBD1*00(50)	TRBJ2-1*00(240)		516|528|553|0|12||60.0	11|21|36|13|23||50.0	22|42|70|28|48||100.0												TGTGCCAGCAGTTCGGGACAGGGCGGTACCTACAATGAGCAGTTCTTC	32								CASSSGQGGTYNEQFF		:::::::::0:-5:12:13:1:-3:23:28:-2:48:::	TLML_29_	RNA
3890	CLONES_TRBTLML_29__4W_TCR-JV_cDNA_25_CGGATTGC_merged_170000.txt	6662	1	3.02325e-05	TGTGCCAGCAGTTATAAGTCCGGGTGGGGGGACAATGAGCAGTTCTTC	EEEEEEEEEEEEEEEEEEEEEEEE7EEEEEEEEEEEEEEEEEEEEEEE	TRBV6-6*00(190),TRBV6-1*00(169)	TRBD1*00(25),TRBD2*00(25)	TRBJ2-1*00(225)		516|530|553|0|14||70.0;516|528|553|0|12||60.0	10|15|36|19|24||25.0;10|15|48|16|21||25.0	25|42|70|31|48||85.0												TGTGCCAGCAGTTATAAGTCCGGGTGGGGGGACAATGAGCAGTTCTTC	22								CASSYKSGWGDNEQFF		:::::::::0:-3:14:19:2:-9:24:31:-5:48:::	TLML_29_	RNA
3891	CLONES_TRBTLML_29__4W_TCR-JV_cDNA_25_CGGATTGC_merged_170000.txt	6663	1	3.02325e-05	TGTGCCAGCAGTTACTCCCCGGGACAGGACCTTCTACCCCTCCACTTT	EEEEEEAEEEEEEEEEEEEEEEEEEEEEEEEEEEEEEEEEEEEEEEEE	TRBV6-5*00(510),TRBV6-6*00(446)	TRBD1*00(55)	TRBJ1-6*00(189)		519|536|556|0|17||85.0;516|533|553|0|17||85.0	9|20|36|17|28||55.0	32|45|73|35|48||65.0												TGTGCCAGCAGTTACTCCCCGGGACAGGACCTTCTACCCCTCCACTTT	32								CASSYSPGQDLLPLHF		:::::::::0:0:17:17:3:-4:28:35:-12:48:::	TLML_29_	RNA
3892	CLONES_TRBTLML_29__4W_TCR-JV_cDNA_25_CGGATTGC_merged_170000.txt	6664	1	3.02325e-05	TGTGCCAGCAGTTACTCCGGCAGGGTGATTGGAAACACCATATATTTT	EEEEEEEEEEEEEEEEEEEEEEEAEEEEEEEEEEEEEEEEEEEEEEEE	TRBV6-5*00(935)	TRBD1*00(25)	TRBJ1-3*00(200)		519|536|556|0|17||85.0	16|21|36|20|25||25.0	23|42|70|29|48||95.0												TGTGCCAGCAGTTACTCCGGCAGGGTGATTGGAAACACCATATATTTT	32								CASSYSGRVIGNTIYF		:::::::::0:0:17:20:-4:-3:25:29:-3:48:::	TLML_29_	RNA
3893	CLONES_TRBTLML_29__4W_TCR-JV_cDNA_25_CGGATTGC_merged_170000.txt	6665	1	3.02325e-05	TGTGCCAGCAGTTACTCGGGGGAGGGCCTCCAGAACGAGCAGTACTTC	EEEEEEEEEEEEEEEEEEEEEEEEEEEEAEEEEEEEEEEEEEEEEAEE	TRBV6-2*00(360),TRBV6-3*00(360)	TRBD2*00(45)	TRBJ2-7*00(210)		516|534|553|0|18||90.0;516|534|553|0|18||90.0	25|34|48|19|28||45.0	25|39|67|34|48||70.0												TGTGCCAGCAGTTACTCGGGGGAGGGCCTCCAGAACGAGCAGTACTTC	32								CASSYSGEGLQNEQYF		:::::::::0:1:18:19:-9:2:28:34:-5:48:::	TLML_29_	RNA
3894	CLONES_TRBTLML_29__4W_TCR-JV_cDNA_25_CGGATTGC_merged_170000.txt	6666	1	3.02325e-05	TGTGCCAGCAGTTACTCGGGAACAGGAGCTGGAAACACCATATATTTT	EEEEEEEEEEEEEEEEEEEEEEEEEEEEEEEEEEEEEEEEEEEEEEEE	TRBV6-5*00(445),TRBV6-6*00(397)	TRBD1*00(25)	TRBJ1-3*00(230)		519|537|556|0|18||90.0;516|534|553|0|18||90.0	15|20|36|21|26||25.0	22|42|70|28|48||100.0												TGTGCCAGCAGTTACTCGGGAACAGGAGCTGGAAACACCATATATTTT	36								CASSYSGTGAGNTIYF		:::::::::0:1:18:21:-3:-4:26:28:-2:48:::	TLML_29_	RNA
3895	CLONES_TRBTLML_29__4W_TCR-JV_cDNA_25_CGGATTGC_merged_170000.txt	6667	1	3.02325e-05	TGTGCCAGCAGTTACTCGAGTGTTGGGAAAACCGGGGAGCTGTTTTTT	EEEEEAEEEEEE<EEAEEEEEEAEEEEEEEEEEEEEEEEA<EAEEEEA	TRBV6-5*00(515),TRBV6-6*00(451)		TRBJ2-2*00(234)		519|540|556|0|21||105.0;516|537|553|0|21||105.0		21|43|71|26|48|SC24A|94.0												TGTGCCAGCAGTTACTCGAGTGTTGGGAAAACCGGGGAGCTGTTTTTT	27								CASSYSSVGKTGELFF		:::::::::0:4:21:::::26:-1:48:::	TLML_29_	RNA
3896	CLONES_TRBTLML_29__4W_TCR-JV_cDNA_25_CGGATTGC_merged_170000.txt	6668	1	3.02325e-05	TGTGCCAGCAGTTACCTGGGAGGGAGGAGTAACTATGGCTACACCTTC	EEEEEEEEEEEEEEEEEEEEEEEEEEEEEEEAEEEEEEEEEEEEEEEE	TRBV6-5*00(239)	TRBD2*00(35)	TRBJ1-2*00(235)		519|534|556|0|15||75.0	25|32|48|17|24||35.0	21|40|68|29|48||95.0												TGTGCCAGCAGTTACCTGGGAGGGAGGAGTAACTATGGCTACACCTTC	32								CASSYLGGRSNYGYTF		:::::::::0:-2:15:17:-9:0:24:29:-1:48:::	TLML_29_	RNA
3897	CLONES_TRBTLML_29__4W_TCR-JV_cDNA_25_CGGATTGC_merged_170000.txt	6669	1	3.02325e-05	TGTGCCAGCAGTTACCGTATGACAGGGGTTGGCCACGAGCAGTACTTC	EEEEEEEEEEEEEEEEEEEEEEEEEEEEEEEEEEEEEEEEEEEEEEEE	TRBV6-5*00(111),TRBV6-6*00(111)	TRBD1*00(40)	TRBJ2-7*00(210)		519|534|556|0|15||75.0;516|531|553|0|15||75.0	14|22|36|20|28||40.0	25|39|67|34|48||70.0												TGTGCCAGCAGTTACCGTATGACAGGGGTTGGCCACGAGCAGTACTTC	36								CASSYRMTGVGHEQYF		:::::::::0:-2:15:20:-2:-2:28:34:-5:48:::	TLML_29_	RNA
3898	CLONES_TRBTLML_29__4W_TCR-JV_cDNA_25_CGGATTGC_merged_170000.txt	6670	1	3.02325e-05	TGTGCCAGCAGTTACGGTAGCGGGAGGGCCTCCTACGAGCAGTACTTC	EEEEEEEEEEEEEEEEEEEEEEEEEEEEEEEEEEEEEEEEEEEEEEEE	TRBV12-3*00(175),TRBV12-4*00(175)	TRBD2*00(60)	TRBJ2-7*00(235)		530|543|567|0|13||65.0;530|543|567|0|13||65.0	21|33|48|17|29||60.0	20|39|67|29|48||95.0												TGTGCCAGCAGTTACGGTAGCGGGAGGGCCTCCTACGAGCAGTACTTC	36								CASSYGSGRASYEQYF		:::::::::0:-4:13:17:-5:1:29:29:0:48:::	TLML_29_	RNA
3899	CLONES_TRBTLML_29__4W_TCR-JV_cDNA_25_CGGATTGC_merged_170000.txt	6671	1	3.02325e-05	TGTGCCAGCAGTTACACGCCGGGACAGCTGAACACTGAAGCTTTCTTT	EEAEAEEEEEEEEEEEEE<EEAEEEEEEEEEEEEEAEEEAEEEEEEEA	TRBV6-2*00(835),TRBV6-3*00(835)	TRBD1*00(45)	TRBJ1-1*00(120)		516|531|553|0|15||75.0;516|531|553|0|15||75.0	10|19|36|18|27||45.0	20|40|68|28|48||100.0												TGTGCCAGCAGTTACACGCCGGGACAGCTGAACACTGAAGCTTTCTTT	27								CASSYTPGQLNTEAFF		:::::::::0:-2:15:18:2:-5:27:28:0:48:::	TLML_29_	RNA
3900	CLONES_TRBTLML_29__4W_TCR-JV_cDNA_25_CGGATTGC_merged_170000.txt	6672	1	3.02325e-05	TGTGCCAGCAGTCTCAAAACCGGGACGGATAACTATGGCTACACCTTC	EEEEEEEEEEEEEEEEEEEEEEEEEEEEEEEEEEEEEEAAAAAA????	TRBV7-2*00(709)	TRBD1*00(35),TRBD2*00(35)	TRBJ1-2*00(75)		580|591|617|0|11||55.0	10|17|36|19|26||35.0;14|21|48|19|26||35.0	21|40|68|29|48||95.0												TGTGCCAGCAGTCTCAAAACCGGGACGGATAACTATGGCTACACCTTC	30								CASSLKTGTDNYGYTF		:::::::::0:-6:11:19:2:-7:26:29:-1:48:::	TLML_29_	RNA
3901	CLONES_TRBTLML_29__4W_TCR-JV_cDNA_25_CGGATTGC_merged_170000.txt	6673	1	3.02325e-05	TGTGCCAGCAGTCCCCCGGGACAGGGTGTTTACAATGAGCAGTTCTTC	EEEEEEEEEEEEEEEEEEEEEEEEEEEEEEEEEEEEEEEEEEEEEEEE	TRBV2*00(555)	TRBD1*00(60)	TRBJ2-1*00(230)		518|530|555|0|12||60.0	9|21|36|14|26||60.0	24|42|70|30|48||90.0												TGTGCCAGCAGTCCCCCGGGACAGGGTGTTTACAATGAGCAGTTCTTC	36								CASSPPGQGVYNEQFF		:::::::::0:-5:12:14:3:-3:26:30:-4:48:::	TLML_29_	RNA
3902	CLONES_TRBTLML_29__4W_TCR-JV_cDNA_25_CGGATTGC_merged_170000.txt	6674	1	3.02325e-05	TGTGCCAGCAGTCGGCCGACTAGCGGGGCCTCCTACGAGCAGTACTTC	EEEEEEEEEEEEEEEEEEEEEEEEEEEEEEEEEEEEEEEEEEEEEEEE	TRBV6-2*00(475),TRBV6-3*00(475)	TRBD2*00(50)	TRBJ2-7*00(219)		516|528|553|0|12||60.0;516|528|553|0|12||60.0	18|28|48|17|27||50.0	20|39|67|29|48||95.0												TGTGCCAGCAGTCGGCCGACTAGCGGGGCCTCCTACGAGCAGTACTTC	36								CASSRPTSGASYEQYF		:::::::::0:-5:12:17:-2:-4:27:29:0:48:::	TLML_29_	RNA
3903	CLONES_TRBTLML_29__4W_TCR-JV_cDNA_25_CGGATTGC_merged_170000.txt	6675	1	3.02325e-05	TGTGCCAGCAGTCGACAGGCGAGCTCCTATAATTCACCCCTCCACTTT	EEEEEEEEEEEEEAEEEEEEAEEEEEEEEEEEEEEEEEEEEEEEEEEE	TRBV6-5*00(345)	TRBD1*00(30)	TRBJ1-6*00(280)		519|531|556|0|12||60.0	14|20|36|13|19||30.0	17|45|73|20|48||140.0												TGTGCCAGCAGTCGACAGGCGAGCTCCTATAATTCACCCCTCCACTTT	32								CASSRQASSYNSPLHF		:::::::::0:-5:12:13:-2:-4:19:20:3:48:::	TLML_29_	RNA
3904	CLONES_TRBTLML_29__4W_TCR-JV_cDNA_25_CGGATTGC_merged_170000.txt	6676	1	3.02325e-05	TGTGCCAGCAGTCGAATGACTAGCGGGGGGGCCGGGGAGCAGTACTTC	EEEEEEEEEEEEEEEEEEEEEEEEEEEEEEEEEEEEEEEEEEEEEEEE	TRBV11-2*00(87),TRBV11-3*00(87)	TRBD2*00(64)	TRBJ2-7*00(184)		522|533|559|0|11||55.0;521|532|558|0|11||55.0	18|34|48|17|33|SA28G|64.0	27|39|67|36|48||60.0												TGTGCCAGCAGTCGAATGACTAGCGGGGGGGCCGGGGAGCAGTACTTC	36								CASSRMTSGGAGEQYF		:::::::::0:-6:11:17:-2:2:33:36:-7:48:::	TLML_29_	RNA
3905	CLONES_TRBTLML_29__4W_TCR-JV_cDNA_25_CGGATTGC_merged_170000.txt	6677	1	3.02325e-05	TGTGCCAGCAGTCAGGGGCGTAAATCCTATAATTCACCCCTCCACTTT	EEEEEEEEEEEEEEEEEEEEEEEEEEEEEEEEEEEEEEEEEEEEEEEE	TRBV6-5*00(335)	TRBD1*00(30)	TRBJ1-6*00(260)		519|531|556|0|12||60.0	16|22|36|12|18||30.0	21|45|73|24|48||120.0												TGTGCCAGCAGTCAGGGGCGTAAATCCTATAATTCACCCCTCCACTTT	36								CASSQGRKSYNSPLHF		:::::::::0:-5:12:12:-4:-2:18:24:-1:48:::	TLML_29_	RNA
3906	CLONES_TRBTLML_29__4W_TCR-JV_cDNA_25_CGGATTGC_merged_170000.txt	6678	1	3.02325e-05	TGTGCCAGCAGTGCGACTAGCGGGAGCACCTACAATGAGCAGTTCTTC	EEEEEEEEEEEEEEEEEEEEEEEEEEEEEEEEEEEEEEEEEEEEEEEE	TRBV28*00(325)	TRBD2*00(40)	TRBJ2-1*00(254)		564|576|601|0|12||60.0	18|26|48|14|22||40.0	16|42|70|22|48|ST21A|114.0												TGTGCCAGCAGTGCGACTAGCGGGAGCACCTACAATGAGCAGTTCTTC	36								CASSATSGSTYNEQFF		:::::::::0:-5:12:14:-2:-6:22:22:4:48:::	TLML_29_	RNA
3907	CLONES_TRBTLML_29__4W_TCR-JV_cDNA_25_CGGATTGC_merged_170000.txt	6679	1	3.02325e-05	TGTGCCAGCAGTGGCGGGTGGACTAGCAGTTACAATGAGCAGTTCTTT	EEEEEEEEEEEEEEEEEEEEEEEEEEEEEEEEEEEEEEEEEEEEEEEE	TRBV25-1*00(175)	TRBD2*00(40)	TRBJ2-1*00(214)		551|564|588|0|13||65.0	17|25|48|19|27||40.0	24|42|70|30|48|SC41T|74.0												TGTGCCAGCAGTGGCGGGTGGACTAGCAGTTACAATGAGCAGTTCTTT	36								CASSGGWTSSYNEQFF		:::::::::0:-4:13:19:-1:-7:27:30:-4:48:::	TLML_29_	RNA
3908	CLONES_TRBTLML_29__4W_TCR-JV_cDNA_25_CGGATTGC_merged_170000.txt	6680	1	3.02325e-05	TGTGCCAGCAGTGGGGCTAGCGGGGGCCTCACAGATACGCAGTATTTT	EEEEEEEEEEEEEEEEEEEEEEEEEEEEEEEEEEEEEEEEEEEEEEEE	TRBV2*00(133)	TRBD2*00(40)	TRBJ2-3*00(81)		518|531|555|0|13||65.0	20|28|48|16|24||40.0	22|41|69|29|48||95.0												TGTGCCAGCAGTGGGGCTAGCGGGGGCCTCACAGATACGCAGTATTTT	36								CASSGASGGLTDTQYF		:::::::::0:-4:13:16:-4:-4:24:29:-2:48:::	TLML_29_	RNA
3909	CLONES_TRBTLML_29__4W_TCR-JV_cDNA_25_CGGATTGC_merged_170000.txt	6681	1	3.02325e-05	TGTGCCAGCAGTGATCGACTAGCGGGGGTTGGAGAGACCCAGTACTTC	EEEEEAAEEEEEEEEEEEEEEEEEEEEEEEEEEEEEAEAEEEEEEEEE	TRBV7-8*00(315),TRBV7-2*00(283)	TRBD2*00(50)	TRBJ2-5*00(220)		567|578|604|0|11||55.0;580|591|617|0|11||55.0	18|28|48|16|26||50.0	24|40|68|32|48||80.0												TGTGCCAGCAGTGATCGACTAGCGGGGGTTGGAGAGACCCAGTACTTC	32								CASSDRLAGVGETQYF		:::::::::0:-6:11:16:-2:-4:26:32:-4:48:::	TLML_29_	RNA
3910	CLONES_TRBTLML_29__4W_TCR-JV_cDNA_25_CGGATTGC_merged_170000.txt	6682	1	3.02325e-05	TGTGCCAGCAGTACAACTGGGACACTTGAGAGGGGGGGTCAGTACTTC	EEEEE6EEEEEEEEEEE<EEEE<AEAEEEEEEE<EEAEEEEEAEEEEE	TRBV6-2*00(340),TRBV6-3*00(340)	TRBD1*00(30)	TRBJ2-4*00(190)		516|528|553|0|12||60.0;516|528|553|0|12||60.0	12|18|36|18|24||30.0	32|42|70|38|48||50.0												TGTGCCAGCAGTACAACTGGGACACTTGAGAGGGGGGGTCAGTACTTC	21								CASSTTGTLERGGQYF		:::::::::0:-5:12:18:0:-6:24:38:-12:48:::	TLML_29_	RNA
3911	CLONES_TRBTLML_29__4W_TCR-JV_cDNA_25_CGGATTGC_merged_170000.txt	6683	1	3.02325e-05	TGTGCCAGCAGCTTGTCGGACAGGGGAACGTTCTATGAGCAGTTCTTC	EEEEEEEEEEEEEEEEEEEEEEEEEEEEEEEEEEEEEEAEEEEEEEEE	TRBV5-5*00(600)	TRBD1*00(45)	TRBJ2-1*00(210)		549|564|585|0|15||75.0	13|22|36|17|26||45.0	28|42|70|34|48||70.0												TGTGCCAGCAGCTTGTCGGACAGGGGAACGTTCTATGAGCAGTTCTTC	32								CASSLSDRGTFYEQFF		:::::::::0:-1:15:17:-1:-2:26:34:-8:48:::	TLML_29_	RNA
3912	CLONES_TRBTLML_29__4W_TCR-JV_cDNA_25_CGGATTGC_merged_170000.txt	6684	1	3.02325e-05	TGTGCCAGCAGCTTGCCCTTTGGATCCTCGAAGGAGGAGCAGTACTTC	EEEEEEEEEEEEEEEEEEEEEEEEEEEEEEEEEEEEEEEEEEEEEEEE	TRBV11-1*00(159),TRBV7-9*00(159)	TRBD2*00(25)	TRBJ2-7*00(200)		531|545|568|0|14||70.0;556|570|593|0|14||70.0	31|36|48|14|19||25.0	27|39|67|36|48||60.0												TGTGCCAGCAGCTTGCCCTTTGGATCCTCGAAGGAGGAGCAGTACTTC	36								CASSLPFGSSKEEQYF		:::::::::0:-3:14:14:-15:4:19:36:-7:48:::	TLML_29_	RNA
3913	CLONES_TRBTLML_29__4W_TCR-JV_cDNA_25_CGGATTGC_merged_170000.txt	6685	1	3.02325e-05	TGTGCCAGCAGCTTGGTTCCAGGTCCAAGCACAGATACGCAGTATTTT	EEEEEEEEEEEEEEEEEEEEEEEEEEEEEEEEEEEEEEEEEEEEEEEE	TRBV5-6*00(157),TRBV5-5*00(141),TRBV5-7*00(141)		TRBJ2-3*00(245)		550|566|586|0|16||80.0;549|565|585|0|16||80.0;551|567|587|0|16||80.0		20|41|69|27|48||105.0												TGTGCCAGCAGCTTGGTTCCAGGTCCAAGCACAGATACGCAGTATTTT	36								CASSLVPGPSTDTQYF		:::::::::0:0:16:::::27:0:48:::	TLML_29_	RNA
3914	CLONES_TRBTLML_29__4W_TCR-JV_cDNA_25_CGGATTGC_merged_170000.txt	6686	1	3.02325e-05	TGTGCCAGCAGCTTGGCTTCCGGGATCTCTGGAAACACCATATATTTT	EEEEEEEEEEEEEEEEEEEEEEEEEEEEEEEAEEAEEEEEEEEEEEEE	TRBV5-6*00(745)	TRBD1*00(30),TRBD2*00(30)	TRBJ1-3*00(180)		550|567|586|0|17||85.0	10|16|36|19|25||30.0;14|20|48|19|25||30.0	20|42|70|26|48||110.0												TGTGCCAGCAGCTTGGCTTCCGGGATCTCTGGAAACACCATATATTTT	32								CASSLASGISGNTIYF		:::::::::0:1:17:19:2:-8:25:26:0:48:::	TLML_29_	RNA
3915	CLONES_TRBTLML_29__4W_TCR-JV_cDNA_25_CGGATTGC_merged_170000.txt	6687	1	3.02325e-05	TGTGCCAGCAGCTTGGGACAGGGGGCTTCCTACAATGAGCAGTTCTTC	EEEEEEEEEAEEAEEEEEEEEEEEEEEEEEEEEEEEEE<EEEEEEEEE	TRBV5-6*00(400),TRBV5-5*00(384),TRBV5-7*00(384)	TRBD1*00(50)	TRBJ2-1*00(245)		550|566|586|0|16||80.0;549|565|585|0|16||80.0;551|567|587|0|16||80.0	14|24|36|16|26||50.0	21|42|70|27|48||105.0												TGTGCCAGCAGCTTGGGACAGGGGGCTTCCTACAATGAGCAGTTCTTC	27								CASSLGQGASYNEQFF		:::::::::0:0:16:16:-2:0:26:27:-1:48:::	TLML_29_	RNA
3916	CLONES_TRBTLML_29__4W_TCR-JV_cDNA_25_CGGATTGC_merged_170000.txt	6688	1	3.02325e-05	TGTGCCAGCAGCTTATTCCTAGCGGGCGTCACAGATACGCAGTATTTT	EE7EEEEEEE7EAEEEEE7EEEEEEEEEEEEEAEEEEAEEEEEEEEEE	TRBV7-9*00(140)	TRBD2*00(40)	TRBJ2-3*00(177)		556|571|593|0|15||75.0	20|28|48|18|26||40.0	22|41|69|29|48||95.0												TGTGCCAGCAGCTTATTCCTAGCGGGCGTCACAGATACGCAGTATTTT	22								CASSLFLAGVTDTQYF		:::::::::0:-2:15:18:-4:-4:26:29:-2:48:::	TLML_29_	RNA
3917	CLONES_TRBTLML_29__4W_TCR-JV_cDNA_25_CGGATTGC_merged_170000.txt	6689	1	3.02325e-05	TGTGCCAGCAGCTTATTGGTAGCCAGCTCCTACAATGAGCAGTTCTTC	EEEEEEEEEEEEEE6EEEEEEEEEEEEEEEEEEEEEEEEEEEEEEEEE	TRBV11-2*00(145),TRBV11-3*00(145),TRBV7-2*00(145),TRBV11-1*00(129),TRBV7-9*00(129)		TRBJ2-1*00(260)		522|537|559|0|15||75.0;521|536|558|0|15||75.0;580|595|617|0|15||75.0;531|546|568|0|15||75.0;556|571|593|0|15||75.0		18|42|70|24|48||120.0												TGTGCCAGCAGCTTATTGGTAGCCAGCTCCTACAATGAGCAGTTCTTC	21								CASSLLVASSYNEQFF		:::::::::0:-2:15:::::24:2:48:::	TLML_29_	RNA
3918	CLONES_TRBTLML_29__4W_TCR-JV_cDNA_25_CGGATTGC_merged_170000.txt	6690	1	3.02325e-05	TGTGCCAGCAGCTTATGGGCAGGAGCAAACACCGGGGAGCTGTTTTTT	EEEEEEEEEEEEEEEEEEEEEEEEEEEEEEEEEAEEEEEEEEEEEEEE	TRBV11-2*00(135),TRBV11-3*00(135),TRBV7-2*00(135),TRBV7-3*00(135),TRBV7-8*00(135)		TRBJ2-2*00(245)		522|537|559|0|15||75.0;521|536|558|0|15||75.0;580|595|617|0|15||75.0;540|555|577|0|15||75.0;567|582|604|0|15||75.0		22|43|71|27|48||105.0												TGTGCCAGCAGCTTATGGGCAGGAGCAAACACCGGGGAGCTGTTTTTT	32								CASSLWAGANTGELFF		:::::::::0:-2:15:::::27:-2:48:::	TLML_29_	RNA
3919	CLONES_TRBTLML_29__4W_TCR-JV_cDNA_25_CGGATTGC_merged_170000.txt	6691	1	3.02325e-05	TGTGCCAGCAGCTTACTAGCGGGAGGGCCCTCAGACGAGCAGTACTTC	6EEAEAEEEEEEEEEEE<AEAAEEEEEEAEEEEEEEAEEEEE6EEEEE	TRBV11-2*00(745)	TRBD2*00(85)	TRBJ2-7*00(210)		522|537|559|0|15||75.0	20|37|48|15|32||85.0	25|39|67|34|48||70.0												TGTGCCAGCAGCTTACTAGCGGGAGGGCCCTCAGACGAGCAGTACTTC	21								CASSLLAGGPSDEQYF		:::::::::0:-2:15:15:-4:5:32:34:-5:48:::	TLML_29_	RNA
3920	CLONES_TRBTLML_29__4W_TCR-JV_cDNA_25_CGGATTGC_merged_170000.txt	6692	1	3.02325e-05	TGTGCCAGCAGCTTACATAGTAGCGGTTCCTACTACGAGCAGTACTTC	EEEE7EAEEEEEEEEEEEEEEEEEEEEE7EEEEEEEEEEEEEEE7EEE	TRBV7-2*00(153)	TRBD2*00(30)	TRBJ2-7*00(125)		580|595|617|0|15||75.0	21|27|48|20|26||30.0	23|39|67|32|48||80.0												TGTGCCAGCAGCTTACATAGTAGCGGTTCCTACTACGAGCAGTACTTC	22								CASSLHSSGSYYEQYF		:::::::::0:-2:15:20:-5:-5:26:32:-3:48:::	TLML_29_	RNA
3921	CLONES_TRBTLML_29__4W_TCR-JV_cDNA_25_CGGATTGC_merged_170000.txt	6693	1	3.02325e-05	TGTGCCAGCAGCTTAGTCGCAGCATCTAGCACAGATACGCAGTATTTT	EEEEEEEEEEEEEEEEEEEEEEEEEEEAEEEEEEEEEEEEEEEEEEEE	TRBV7-6*00(585),TRBV7-7*00(537)		TRBJ2-3*00(255)		576|592|613|0|16||80.0;585|601|622|0|16||80.0		18|41|69|25|48||115.0												TGTGCCAGCAGCTTAGTCGCAGCATCTAGCACAGATACGCAGTATTTT	32								CASSLVAASSTDTQYF		:::::::::0:-1:16:::::25:2:48:::	TLML_29_	RNA
3922	CLONES_TRBTLML_29__4W_TCR-JV_cDNA_25_CGGATTGC_merged_170000.txt	6694	1	3.02325e-05	TGTGCCAGCAGCTTAGCCACCGGGACGGTTTACTACGAGCAGTACTTC	EEEEEEEEEEEEEEEEEEEEEEEEEEEEEEEEEEEEEEEEEEEEEEEE	TRBV11-2*00(530),TRBV11-3*00(498),TRBV11-1*00(487)	TRBD1*00(35),TRBD2*00(35)	TRBJ2-7*00(220)		522|538|559|0|16||80.0;521|537|558|0|16||80.0;531|548|568|0|17||85.0	10|17|36|19|26||35.0;14|21|48|19|26||35.0	23|39|67|32|48||80.0												TGTGCCAGCAGCTTAGCCACCGGGACGGTTTACTACGAGCAGTACTTC	36								CASSLATGTVYYEQYF		:::::::::0:-1:16:19:2:-7:26:32:-3:48:::	TLML_29_	RNA
3923	CLONES_TRBTLML_29__4W_TCR-JV_cDNA_25_CGGATTGC_merged_170000.txt	6695	1	3.02325e-05	TGTGCCAGCAGCTTAGGCCTAGCGGCAGTCAATCAGCCCCAGCATTTT	EEEEEEEEEEEEEEEEEEEEEEEEEEEEEEEEEEEEEEEEEEEEEEEE	TRBV7-2*00(165),TRBV7-4*00(165),TRBV7-8*00(165)	TRBD2*00(35)	TRBJ1-5*00(129)		580|596|617|0|16||80.0;545|561|582|0|16||80.0;567|583|604|0|16||80.0	20|27|48|18|25||35.0	23|42|70|29|48||95.0												TGTGCCAGCAGCTTAGGCCTAGCGGCAGTCAATCAGCCCCAGCATTTT	36								CASSLGLAAVNQPQHF		:::::::::0:-1:16:18:-4:-5:25:29:-3:48:::	TLML_29_	RNA
3924	CLONES_TRBTLML_29__4W_TCR-JV_cDNA_25_CGGATTGC_merged_170000.txt	6696	1	3.02325e-05	TGTGCCAGCAGCTTAGGCAGGGGCGGGAACACCGGGGAGCTGTTTTTT	EEEEAEEEEEEEEEEEEAA<EEEEEEEEEEEEEEEEEE<EEEEEAEEE	TRBV7-3*00(360),TRBV7-4*00(317)	TRBD1*00(30)	TRBJ2-2*00(250)		540|555|577|0|15||75.0;545|561|582|0|16||80.0	16|22|36|17|23||30.0	21|43|71|26|48||110.0												TGTGCCAGCAGCTTAGGCAGGGGCGGGAACACCGGGGAGCTGTTTTTT	27								CASSLGRGGNTGELFF		:::::::::0:-2:15:17:-4:-2:23:26:-1:48:::	TLML_29_	RNA
3925	CLONES_TRBTLML_29__4W_TCR-JV_cDNA_25_CGGATTGC_merged_170000.txt	6697	1	3.02325e-05	TGTGCCAGCAGCTTAGGGAACCGGGACAGACTCTATGGCTACACCTTC	EEEEEEEEEEEEEEEEEEEEEEEEEEEEEEEEEEEEEEEEEEEEEEEE	TRBV7-6*00(322),TRBV7-7*00(290)	TRBD1*00(45)	TRBJ1-2*00(150)		576|592|613|0|16||80.0;585|601|622|0|16||80.0	10|19|36|20|29||45.0	24|40|68|32|48||80.0												TGTGCCAGCAGCTTAGGGAACCGGGACAGACTCTATGGCTACACCTTC	36								CASSLGNRDRLYGYTF		:::::::::0:-1:16:20:2:-5:29:32:-4:48:::	TLML_29_	RNA
3926	CLONES_TRBTLML_29__4W_TCR-JV_cDNA_25_CGGATTGC_merged_170000.txt	6698	1	3.02325e-05	TGTGCCAGCAGCTTAGATTGGACAGGGGATCGAGAGACCCAGTACTTC	EEEEEEEEEEEEEEEEEEEEEEEEEEEEEEEEEEEEEEEEEEEEEEEE	TRBV11-1*00(166),TRBV11-3*00(160)	TRBD1*00(45)	TRBJ2-5*00(220)		531|547|568|0|16||80.0;521|539|558|0|18||90.0	13|22|36|19|28||45.0	24|40|68|32|48||80.0												TGTGCCAGCAGCTTAGATTGGACAGGGGATCGAGAGACCCAGTACTTC	36								CASSLDWTGDRETQYF		:::::::::0:-1:16:19:-1:-2:28:32:-4:48:::	TLML_29_	RNA
3927	CLONES_TRBTLML_29__4W_TCR-JV_cDNA_25_CGGATTGC_merged_170000.txt	6699	1	3.02325e-05	TGTGCCAGCAGCTTAAGGGCTTCGACAGGAACCTACGAGCAGTACTTC	EEEEEEEEEEEEEEEEEEEEEEEEEEEEEEEEEEEEEEEEEEEEEEEE	TRBV7-2*00(295),TRBV7-8*00(263)	TRBD1*00(30)	TRBJ2-7*00(225)		580|595|617|0|15||75.0;567|582|604|0|15||75.0	14|20|36|23|29||30.0	22|39|67|31|48||85.0												TGTGCCAGCAGCTTAAGGGCTTCGACAGGAACCTACGAGCAGTACTTC	36								CASSLRASTGTYEQYF		:::::::::0:-2:15:23:-2:-4:29:31:-2:48:::	TLML_29_	RNA
3928	CLONES_TRBTLML_29__4W_TCR-JV_cDNA_25_CGGATTGC_merged_170000.txt	6700	1	3.02325e-05	TGTGCCAGCAGCTTAAATCCTAGCGGGGTTTTCGGGGAGCTGTTTTTT	EEEEEEEEEEEEEEEEEEEEEEEEEEEEEEEEEEEEEEEEEEEEEEEE	TRBV7-2*00(267)	TRBD2*00(40)	TRBJ2-2*00(120)		580|595|617|0|15||75.0	20|28|48|19|27||40.0	27|43|71|32|48||80.0												TGTGCCAGCAGCTTAAATCCTAGCGGGGTTTTCGGGGAGCTGTTTTTT	36								CASSLNPSGVFGELFF		:::::::::0:-2:15:19:-4:-4:27:32:-7:48:::	TLML_29_	RNA
3929	CLONES_TRBTLML_29__4W_TCR-JV_cDNA_25_CGGATTGC_merged_170000.txt	6701	1	3.02325e-05	TGTGCCAGCAGCTCCCTCGGGACAGATCTTTATCAGCCCCAGCATTTT	EEEEEEEEEEEEEEEEEEEEEAEEEEEEEEEEEEEEEEEEEEEAEEEE	TRBV7-1*00(105),TRBV7-3*00(100),TRBV7-4*00(100),TRBV7-8*00(100),TRBV7-9*00(100)	TRBD1*00(40)	TRBJ1-5*00(225)		572|586|609|0|14||70.0;540|553|577|0|13||65.0;545|558|582|0|13||65.0;567|580|604|0|13||65.0;556|569|593|0|13||65.0	11|19|36|17|25||40.0	25|42|70|31|48||85.0												TGTGCCAGCAGCTCCCTCGGGACAGATCTTTATCAGCCCCAGCATTTT	32								CASSSLGTDLYQPQHF		:::::::::0:-3:14:17:1:-5:25:31:-5:48:::	TLML_29_	RNA
3930	CLONES_TRBTLML_29__4W_TCR-JV_cDNA_25_CGGATTGC_merged_170000.txt	6702	1	3.02325e-05	TGTGCCAGCAGCTCCCGGCGGGGGGCCCAGATCCCTGAAGCTTTCTTT	EEEEEEEEEEEEEEEEEEEEEEEEEEEEEEEEEEEEEEAEEEEEEEEE	TRBV7-9*00(295)	TRBD2*00(34),TRBD1*00(30)	TRBJ1-1*00(210)		556|569|593|0|13||65.0	23|35|48|17|28|DA28|34.0;18|24|36|20|26||30.0	26|40|68|34|48||70.0												TGTGCCAGCAGCTCCCGGCGGGGGGCCCAGATCCCTGAAGCTTTCTTT	32								CASSSRRGAQIPEAFF		:::::::::0:-4:13:17:-7:3:28:34:-6:48:::	TLML_29_	RNA
3931	CLONES_TRBTLML_29__4W_TCR-JV_cDNA_25_CGGATTGC_merged_170000.txt	6703	1	3.02325e-05	TGTGCCAGCAGCTCATTCCCCGGTGGGGTCACCTACGAGCGGTACTTC	EEEEAEEEEEEEEEEEEAEEEEEEEEEEEEEEEEEEEEEEEEEEEEEE	TRBV11-2*00(135),TRBV11-3*00(135),TRBV7-2*00(135),TRBV5-8*00(119),TRBV7-9*00(119)	TRBD1*00(25),TRBD2*00(25)	TRBJ2-7*00(209)		522|535|559|0|13||65.0;521|534|558|0|13||65.0;580|593|617|0|13||65.0;551|564|587|0|13||65.0;556|569|593|0|13||65.0	9|14|36|18|23||25.0;13|18|48|18|23||25.0	22|39|67|31|48|SA31G|69.0												TGTGCCAGCAGCTCATTCCCCGGTGGGGTCACCTACGAGCGGTACTTC	32								CASSSFPGGVTYERYF		:::::::::0:-4:13:18:3:-10:23:31:-2:48:::	TLML_29_	RNA
3932	CLONES_TRBTLML_29__4W_TCR-JV_cDNA_25_CGGATTGC_merged_170000.txt	6704	1	3.02325e-05	TGTGCCAGCAGCTCATTGAGAGGAACGAGCTCCTACGAGCAGTACTTC	EEEEEEEEEEEEEEEEEEEEEEEE<EEEEEEEEEEEEEEEEEEEEEEE	TRBV5-8*00(397),TRBV5-4*00(349)		TRBJ2-7*00(60)		551|564|587|0|13||65.0;549|562|585|0|13||65.0		17|39|67|26|48||110.0												TGTGCCAGCAGCTCATTGAGAGGAACGAGCTCCTACGAGCAGTACTTC	27								CASSSLRGTSSYEQYF		:::::::::0:-3:13:::::26:3:48:::	TLML_29_	RNA
3933	CLONES_TRBTLML_29__4W_TCR-JV_cDNA_25_CGGATTGC_merged_170000.txt	6705	1	3.02325e-05	TGTGCCAGCAGCTCACCGGGACAGGGAATCCCAGATACGCAGTATTTT	EEEEEEEEEEEEEEEEEEEEAEEEEEEEEEEEEEEEEEEEEEEEEEEA	TRBV7-8*00(130),TRBV11-2*00(114),TRBV11-3*00(114),TRBV7-2*00(114),TRBV7-3*00(114)	TRBD1*00(55)	TRBJ2-3*00(225)		567|580|604|0|13||65.0;522|535|559|0|13||65.0;521|534|558|0|13||65.0;580|593|617|0|13||65.0;540|553|577|0|13||65.0	10|21|36|15|26||55.0	24|41|69|31|48||85.0												TGTGCCAGCAGCTCACCGGGACAGGGAATCCCAGATACGCAGTATTTT	32								CASSSPGQGIPDTQYF		:::::::::0:-4:13:15:2:-3:26:31:-4:48:::	TLML_29_	RNA
3934	CLONES_TRBTLML_29__4W_TCR-JV_cDNA_25_CGGATTGC_merged_170000.txt	6706	1	3.02325e-05	TGTGCCAGCAGCTCACCAGAAAGACTAGCGGGAGACGAGCAGTACTTC	EEEEEEEEEEEEEEEEEEEEEEEAEEEEEEEEEEEEEAEEEEEEEEEE	TRBV7-9*00(330)	TRBD2*00(60)	TRBJ2-7*00(210)		556|569|593|0|13||65.0	18|30|48|22|34||60.0	25|39|67|34|48||70.0												TGTGCCAGCAGCTCACCAGAAAGACTAGCGGGAGACGAGCAGTACTTC	32								CASSSPERLAGDEQYF		:::::::::0:-4:13:22:-2:-2:34:34:-5:48:::	TLML_29_	RNA
3935	CLONES_TRBTLML_29__4W_TCR-JV_cDNA_25_CGGATTGC_merged_170000.txt	6707	1	3.02325e-05	TGTGCCAGCAGCTACCGGGACAGCCACTCATACAATGAGCAGTTCTTC	EEEEEEEEEEEEEEEEEEEEEEEEEEEEEEEEEEEEEEEEEEEEEEEE	TRBV5-6*00(705)	TRBD1*00(45)	TRBJ2-1*00(234)		550|563|586|0|13||65.0	10|19|36|14|23||45.0	20|42|70|26|48|SC23A|94.0												TGTGCCAGCAGCTACCGGGACAGCCACTCATACAATGAGCAGTTCTTC	36								CASSYRDSHSYNEQFF		:::::::::0:-3:13:14:2:-5:23:26:0:48:::	TLML_29_	RNA
3936	CLONES_TRBTLML_29__4W_TCR-JV_cDNA_25_CGGATTGC_merged_170000.txt	6708	1	3.02325e-05	TGTGCCAGCAGCCTCGGTGGGAGCGGGATCTACAATGAGCAGTTCTTC	EEEEEEEEEEEEEAEAEEEEEEEEEEEEEEEEEEEEEEEEEEEEEEEE	TRBV13*00(350)	TRBD2*00(35)	TRBJ2-1*00(235)		567|579|604|0|12||60.0	22|29|48|21|28||35.0	23|42|70|29|48||95.0												TGTGCCAGCAGCCTCGGTGGGAGCGGGATCTACAATGAGCAGTTCTTC	32								CASSLGGSGIYNEQFF		:::::::::0:-5:12:21:-6:-3:28:29:-3:48:::	TLML_29_	RNA
3937	CLONES_TRBTLML_29__4W_TCR-JV_cDNA_25_CGGATTGC_merged_170000.txt	6709	1	3.02325e-05	TGTGCCAGCAGCCTGGGCTGGCGGCCGGGGACAAACATTCAGTACTTC	EEEEEEEEEEEEEEEEEEAEEEEEEEEAEEEEEEEEEEEEEEEEEEEE	TRBV6-2*00(200),TRBV6-3*00(200),TRBV6-1*00(184),TRBV6-5*00(184),TRBV6-6*00(184)	TRBD1*00(25),TRBD2*00(25)	TRBJ2-4*00(220)		516|527|553|0|11||55.0;516|527|553|0|11||55.0;516|527|553|0|11||55.0;519|530|556|0|11||55.0;516|527|553|0|11||55.0	10|15|36|24|29||25.0;14|19|48|24|29||25.0	26|42|70|32|48||80.0												TGTGCCAGCAGCCTGGGCTGGCGGCCGGGGACAAACATTCAGTACTTC	32								CASSLGWRPGTNIQYF		:::::::::0:-6:11:24:2:-9:29:32:-6:48:::	TLML_29_	RNA
3938	CLONES_TRBTLML_29__4W_TCR-JV_cDNA_25_CGGATTGC_merged_170000.txt	6710	1	3.02325e-05	TGTGCCAGCAGCCTGAGGGACAATACCCCGAACACTGAAGCTTTCTTT	EEEEEEEEEEEEEEEEEEEEEEEEEEEEAEEEEEEEEEEEEEEEEEEE	TRBV9*00(230)	TRBD1*00(30)	TRBJ1-1*00(235)		559|571|595|0|12||60.0	12|18|36|16|22||30.0	21|40|68|29|48||95.0												TGTGCCAGCAGCCTGAGGGACAATACCCCGAACACTGAAGCTTTCTTT	32								CASSLRDNTPNTEAFF		:::::::::0:-4:12:16:0:-6:22:29:-1:48:::	TLML_29_	RNA
3939	CLONES_TRBTLML_29__4W_TCR-JV_cDNA_25_CGGATTGC_merged_170000.txt	6711	1	3.02325e-05	TGTGCCAGCAGCCTACGGACTAGCGGGAGGTGGGAGACCCAGTACTTC	EEEEEEEEEEEEEEEEEEEEEEEEEEEEEEEEEEEEEEEEEEEEEEEE	TRBV3-1*00(285),TRBV3-2*00(285)	TRBD2*00(70)	TRBJ2-5*00(215)		543|556|580|0|13||65.0;543|556|580|0|13||65.0	17|31|48|16|30||70.0	25|40|68|33|48||75.0												TGTGCCAGCAGCCTACGGACTAGCGGGAGGTGGGAGACCCAGTACTTC	36								CASSLRTSGRWETQYF		:::::::::0:-4:13:16:-1:-1:30:33:-5:48:::	TLML_29_	RNA
3940	CLONES_TRBTLML_29__4W_TCR-JV_cDNA_25_CGGATTGC_merged_170000.txt	6712	1	3.02325e-05	TGTGCCAGCAGCCTAATAGCGGGAGGATGGGACAATGAGCAGTTCTTC	EEEEEEAEEAEEEEEEEEEEEEEEEEEEEEE6EEEEEEEEEEEEEEAE	TRBV7-2*00(320),TRBV7-8*00(288)	TRBD2*00(50)	TRBJ2-1*00(225)		580|592|617|0|12||60.0;567|579|604|0|12||60.0	21|31|48|16|26||50.0	25|42|70|31|48||85.0												TGTGCCAGCAGCCTAATAGCGGGAGGATGGGACAATGAGCAGTTCTTC	21								CASSLIAGGWDNEQFF		:::::::::0:-5:12:16:-5:-1:26:31:-5:48:::	TLML_29_	RNA
3941	CLONES_TRBTLML_29__4W_TCR-JV_cDNA_25_CGGATTGC_merged_170000.txt	6713	1	3.02325e-05	TGTGCCAGCAGCCCCTGGGACTTCAACTCTGGAAACACCATATATTTT	EEEEEEEEEEEEEEEEEEEEEEEEEEEEEEEEEEEEEEEEEEEEEEEE	TRBV3-1*00(285),TRBV3-2*00(285)	TRBD2*00(30)	TRBJ1-3*00(250)		543|556|580|0|13||65.0;543|556|580|0|13||65.0	16|22|48|16|22||30.0	20|42|70|26|48||110.0												TGTGCCAGCAGCCCCTGGGACTTCAACTCTGGAAACACCATATATTTT	36								CASSPWDFNSGNTIYF		:::::::::0:-4:13:16:0:-10:22:26:0:48:::	TLML_29_	RNA
3942	CLONES_TRBTLML_29__4W_TCR-JV_cDNA_25_CGGATTGC_merged_170000.txt	6714	1	3.02325e-05	TGTGCCAGCAGCCCCGCCGGGCGGGAGGCGACAGATACGCAGTATTTT	EEEEEEEEEEEEEAEEEEEEEEEEEEEEEEEEEEEEEEEEEEEEEEEA	TRBV5-4*00(165),TRBV4-2*00(154),TRBV5-8*00(149)	TRBD2*00(40)	TRBJ2-3*00(230)		549|561|585|0|12||60.0;537|550|574|0|13||65.0;551|563|587|0|12||60.0	23|31|48|20|28||40.0	23|41|69|30|48||90.0												TGTGCCAGCAGCCCCGCCGGGCGGGAGGCGACAGATACGCAGTATTTT	32								CASSPAGREATDTQYF		:::::::::0:-4:12:20:-7:-1:28:30:-3:48:::	TLML_29_	RNA
3943	CLONES_TRBTLML_29__4W_TCR-JV_cDNA_25_CGGATTGC_merged_170000.txt	6715	1	3.02325e-05	TGTGCCAGCAGCCCCGGTGGGAGCGGGATCTACAATGAGCAGTTCTTC	EEEEEEEEAEEEEEEEEEEEEEEEEEEEEEEEEEEEEEEEEEEEEEEE	TRBV13*00(350)	TRBD2*00(35)	TRBJ2-1*00(235)		567|579|604|0|12||60.0	22|29|48|21|28||35.0	23|42|70|29|48||95.0												TGTGCCAGCAGCCCCGGTGGGAGCGGGATCTACAATGAGCAGTTCTTC	32								CASSPGGSGIYNEQFF		:::::::::0:-5:12:21:-6:-3:28:29:-3:48:::	TLML_29_	RNA
3944	CLONES_TRBTLML_29__4W_TCR-JV_cDNA_25_CGGATTGC_merged_170000.txt	6716	1	3.02325e-05	TGTGCCAGCAGCCCCGGGACTAGCGGGGGGGCAGATACGCAGTATTTT	EEEEEEAEAEEEEEEEEEAEEAE7EAEEEEEEAAEE<EEAEEEEEEEE	TRBV7-3*00(450)	TRBD2*00(79)	TRBJ2-3*00(225)		540|552|577|0|12||60.0	13|32|48|12|31|SA28G|79.0	24|41|69|31|48||85.0												TGTGCCAGCAGCCCCGGGACTAGCGGGGGGGCAGATACGCAGTATTTT	22								CASSPGTSGGADTQYF		:::::::::0:-5:12:12:3:0:31:31:-4:48:::	TLML_29_	RNA
3945	CLONES_TRBTLML_29__4W_TCR-JV_cDNA_25_CGGATTGC_merged_170000.txt	6717	1	3.02325e-05	TGTGCCAGCAGCCCGTGGGTGACTAGCGGGCGGTACGAGCAGTACTTC	EEEEEEEEEEEEEEEEEEEEEEEEEEEEEEEEEEEAEEEEEEEEEEEE	TRBV11-2*00(205)	TRBD2*00(50)	TRBJ2-7*00(215)		522|534|559|0|12||60.0	18|28|48|20|30||50.0	24|39|67|33|48||75.0												TGTGCCAGCAGCCCGTGGGTGACTAGCGGGCGGTACGAGCAGTACTTC	32								CASSPWVTSGRYEQYF		:::::::::0:-5:12:20:-2:-4:30:33:-4:48:::	TLML_29_	RNA
3946	CLONES_TRBTLML_29__4W_TCR-JV_cDNA_25_CGGATTGC_merged_170000.txt	6718	1	3.02325e-05	TGTGCCAGCAGCCCGCGGGACGCCCCTTCCTACAATGAGCAGTTCTTC	EEEEEEEEEEEEEEAEEEEEEEEEEEEEEEEAEEEEEEEEEEEEAAAA	TRBV3-1*00(875)	TRBD1*00(34),TRBD2*00(33)	TRBJ2-1*00(110)		543|556|580|0|13||65.0	19|29|36|16|26|SG22A|34.0;23|36|48|14|27|SG29CSG31C|33.0	21|42|70|27|48||105.0												TGTGCCAGCAGCCCGCGGGACGCCCCTTCCTACAATGAGCAGTTCTTC	32								CASSPRDAPSYNEQFF		:::::::::0:-4:13:16:-7:5:26:27:-1:48:::	TLML_29_	RNA
3947	CLONES_TRBTLML_29__4W_TCR-JV_cDNA_25_CGGATTGC_merged_170000.txt	6719	1	3.02325e-05	TGTGCCAGCAGCCCGGAGCGGGGGGGCTGGTACAATGAGCAGTTCTTC	EEEEEEEEEEEEEEEEEEEEEEEEEEEEEEEEEEEEEEEEEEEEEEEE	TRBV3-1*00(81)	TRBD2*00(39)	TRBJ2-1*00(230)		543|556|580|0|13||65.0	22|33|48|16|27|SA28G|39.0	24|42|70|30|48||90.0												TGTGCCAGCAGCCCGGAGCGGGGGGGCTGGTACAATGAGCAGTTCTTC	36								CASSPERGGWYNEQFF		:::::::::0:-4:13:16:-6:1:27:30:-4:48:::	TLML_29_	RNA
3948	CLONES_TRBTLML_29__4W_TCR-JV_cDNA_25_CGGATTGC_merged_170000.txt	6720	1	3.02325e-05	TGTGCCAGCAGCCCAACCGGGACAGGGGCTGGAAACACCATATATTTT	EEEEEEEEEAEEEEEAEEEEEEEEAEEEEEEEEEEEEEEEEEEEEEEE	TRBV9*00(116)	TRBD1*00(60)	TRBJ1-3*00(240)		559|571|595|0|12||60.0	10|22|36|16|28||60.0	22|42|70|28|48||100.0												TGTGCCAGCAGCCCAACCGGGACAGGGGCTGGAAACACCATATATTTT	32								CASSPTGTGAGNTIYF		:::::::::0:-4:12:16:2:-2:28:28:-2:48:::	TLML_29_	RNA
3949	CLONES_TRBTLML_29__4W_TCR-JV_cDNA_25_CGGATTGC_merged_170000.txt	6721	1	3.02325e-05	TGTGCCAGCAGCCGGCCGACTAGCGGGAGGGCCAATGAGCAGTTCTTC	EEEEEEEEEEEEEEEEEEEEEEEEEEEEEEEEEEEEEEEEEEEEEEEE	TRBV14*00(125)	TRBD2*00(75)	TRBJ2-1*00(220)		516|529|553|0|13||65.0	18|33|48|17|32||75.0	26|42|70|32|48||80.0												TGTGCCAGCAGCCGGCCGACTAGCGGGAGGGCCAATGAGCAGTTCTTC	36								CASSRPTSGRANEQFF		:::::::::0:-4:13:17:-2:1:32:32:-6:48:::	TLML_29_	RNA
3950	CLONES_TRBTLML_29__4W_TCR-JV_cDNA_25_CGGATTGC_merged_170000.txt	6722	1	3.02325e-05	TGTGCCAGCAGCCGGCCAACAGGGCAGGGCACCGGGGAGCTGTTTTTT	AEEEEEAEEEEEEEEEEEEEEEEEEEEEEEEEEEEAEEEEEEEEEEEE	TRBV3-1*00(370),TRBV3-2*00(354)	TRBD1*00(30)	TRBJ2-2*00(235)		543|556|580|0|13||65.0;543|556|580|0|13||65.0	15|21|36|18|24||30.0	24|43|71|29|48||95.0												TGTGCCAGCAGCCGGCCAACAGGGCAGGGCACCGGGGAGCTGTTTTTT	32								CASSRPTGQGTGELFF		:::::::::0:-4:13:18:-3:-3:24:29:-4:48:::	TLML_29_	RNA
3951	CLONES_TRBTLML_29__4W_TCR-JV_cDNA_25_CGGATTGC_merged_170000.txt	6723	1	3.02325e-05	TGTGCCAGCAGCCACCCCCCAGACAGGGTAGTCTACGAGCAGTACTTC	EEEEEAEEEEE<E7E<AEEEEEEEEEEAEEEEEEEEEEAAEEAEEEEE	TRBV7-9*00(495)	TRBD1*00(35)	TRBJ2-7*00(220)		556|568|593|0|12||60.0	14|21|36|21|28||35.0	23|39|67|32|48||80.0												TGTGCCAGCAGCCACCCCCCAGACAGGGTAGTCTACGAGCAGTACTTC	22								CASSHPPDRVVYEQYF		:::::::::0:-5:12:21:-2:-3:28:32:-3:48:::	TLML_29_	RNA
3952	CLONES_TRBTLML_29__4W_TCR-JV_cDNA_25_CGGATTGC_merged_170000.txt	6724	1	3.02325e-05	TGTGCCAGCAGCCACCATAGCGGGGGGGCTGGAGATACGCAGTATTTT	AAEEEEEEEEEEEEEEEEEEEE<EEAEEEEEEEEEEEEEEEEEEEEEE	TRBV3-1*00(960)	TRBD2*00(44)	TRBJ2-3*00(220)		543|557|580|0|14||70.0	21|33|48|17|29|SA28G|44.0	25|41|69|32|48||80.0												TGTGCCAGCAGCCACCATAGCGGGGGGGCTGGAGATACGCAGTATTTT	27								CASSHHSGGAGDTQYF		:::::::::0:-3:14:17:-5:1:29:32:-5:48:::	TLML_29_	RNA
3953	CLONES_TRBTLML_29__4W_TCR-JV_cDNA_25_CGGATTGC_merged_170000.txt	6725	1	3.02325e-05	TGTGCCAGCAGCCAGGTTGGGACAGGACCCAATGAAAAACTGTTTTTT	EEEEEE6EEEEEEEEEEEEEEAEEEEEEEEEEEEEEEEEEEEEEEEEE	TRBV14*00(115)	TRBD1*00(40)	TRBJ1-4*00(230)		516|530|553|0|14||70.0	12|20|36|18|26||40.0	25|43|71|30|48||90.0												TGTGCCAGCAGCCAGGTTGGGACAGGACCCAATGAAAAACTGTTTTTT	21								CASSQVGTGPNEKLFF		:::::::::0:-3:14:18:0:-4:26:30:-5:48:::	TLML_29_	RNA
3954	CLONES_TRBTLML_29__4W_TCR-JV_cDNA_25_CGGATTGC_merged_170000.txt	6726	1	3.02325e-05	TGTGCCAGCAGCCAGGCTCCGGGACAGGACCTAGCGCCCCTCCACTTT	EEEEEEEEEEEEEEEEEEEEEEEEEEEEEEEEEEEEEEEEEEEEEEEE	TRBV5-5*00(160),TRBV11-1*00(144),TRBV11-3*00(144),TRBV5-3*00(144),TRBV7-9*00(144)	TRBD1*00(50)	TRBJ1-6*00(200)		549|561|585|0|12||60.0;531|543|568|0|12||60.0;521|533|558|0|12||60.0;551|563|587|0|12|SA559C|44.0;556|568|593|0|12||60.0	10|20|36|18|28||50.0	33|45|73|36|48||60.0												TGTGCCAGCAGCCAGGCTCCGGGACAGGACCTAGCGCCCCTCCACTTT	36								CASSQAPGQDLAPLHF		:::::::::0:-4:12:18:2:-4:28:36:-13:48:::	TLML_29_	RNA
3955	CLONES_TRBTLML_29__4W_TCR-JV_cDNA_25_CGGATTGC_merged_170000.txt	6727	1	3.02325e-05	TGTGCCAGCAGCCAAGCGGGGGGGGGAGGCTCTGCTGAAGCTTTCTTT	EEEEEEEEEEEEEEEEEEEEEEEEEEEEEEEEEEEEEEEEEEEEEEEE	TRBV3-1*00(570),TRBV3-2*00(522)	TRBD2*00(30)	TRBJ1-1*00(210)		543|559|580|0|16||80.0;543|559|580|0|16||80.0	25|31|48|23|29||30.0	26|40|68|34|48||70.0												TGTGCCAGCAGCCAAGCGGGGGGGGGAGGCTCTGCTGAAGCTTTCTTT	36								CASSQAGGGGSAEAFF		:::::::::0:-1:16:23:-9:-1:29:34:-6:48:::	TLML_29_	RNA
3956	CLONES_TRBTLML_29__4W_TCR-JV_cDNA_25_CGGATTGC_merged_170000.txt	6728	1	3.02325e-05	TGTGCCAGCAGCCAAGGCAGGCAGGCCAACAATCAGCCCCAGCATTTT	EEEEEEEEEEEEEEEEEEEEEEEEEEEEEEEEEEEEEEEEEEEEEEEE	TRBV4-2*00(565),TRBV4-3*00(549)		TRBJ1-5*00(195)		537|553|574|0|16||80.0;537|553|574|0|16|SC539T|64.0		23|42|70|29|48||95.0												TGTGCCAGCAGCCAAGGCAGGCAGGCCAACAATCAGCCCCAGCATTTT	36								CASSQGRQANNQPQHF		:::::::::0:-1:16:::::29:-3:48:::	TLML_29_	RNA
3957	CLONES_TRBTLML_29__4W_TCR-JV_cDNA_25_CGGATTGC_merged_170000.txt	6729	1	3.02325e-05	TGTGCCAGCAGCCAAGGGGGCGGGGATGGGGCCAACGTCCTGACTTTC	AEEEEEEEEEEEEEEEEEEEEEEEEEEEEEEEEEEEEAEEEEAEEEEE	TRBV3-1*00(198),TRBV3-2*00(183)	TRBD1*00(30)	TRBJ2-6*00(176)		543|559|580|0|16||80.0;543|559|580|0|16||80.0	19|25|36|16|22||30.0	23|45|73|26|48||110.0												TGTGCCAGCAGCCAAGGGGGCGGGGATGGGGCCAACGTCCTGACTTTC	32								CASSQGGGDGANVLTF		:::::::::0:-1:16:16:-7:1:22:26:-3:48:::	TLML_29_	RNA
3958	CLONES_TRBTLML_29__4W_TCR-JV_cDNA_25_CGGATTGC_merged_170000.txt	6730	1	3.02325e-05	TGTGCCAGCAGCCAAGGGGGGACAGGGTTCGGAGAGACCCAGTACTTC	EEEEEEEEEEEEEEEEEEEEEEEEEEEEEEEEEEEEEEEEEEEEEEEE	TRBV14*00(510)	TRBD1*00(45)	TRBJ2-5*00(220)		516|532|553|0|16||80.0	12|21|36|18|27||45.0	24|40|68|32|48||80.0												TGTGCCAGCAGCCAAGGGGGGACAGGGTTCGGAGAGACCCAGTACTTC	36								CASSQGGTGFGETQYF		:::::::::0:-1:16:18:0:-3:27:32:-4:48:::	TLML_29_	RNA
3959	CLONES_TRBTLML_29__4W_TCR-JV_cDNA_25_CGGATTGC_merged_170000.txt	6731	1	3.02325e-05	TGTGCCAGCAGCCAAGATGACCACAGGGGCGGAATCACCATATATTTT	EEEEEEAEEEEEEEEEEEEEEEEEEEEEEEEEEEEEEEEEEEEEEEEE	TRBV3-1*00(290),TRBV3-2*00(290)	TRBD1*00(35)	TRBJ1-3*00(214)		543|561|580|0|18||90.0;543|561|580|0|18||90.0	15|22|36|22|29||35.0	24|42|70|30|48|SA28T|74.0												TGTGCCAGCAGCCAAGATGACCACAGGGGCGGAATCACCATATATTTT	32								CASSQDDHRGGITIYF		:::::::::0:1:18:22:-3:-2:29:30:-4:48:::	TLML_29_	RNA
3960	CLONES_TRBTLML_29__4W_TCR-JV_cDNA_25_CGGATTGC_merged_170000.txt	6732	1	3.02325e-05	TGTGCCAGCAGCGTAGGGGCGGGGGTACAGGCAGATACGCAGTATTTT	EEEEEEEEEEEEEEEEEEEEEEEEEEEEEEEEEEEEEEEEEEEEEEEE	TRBV9*00(380)	TRBD1*00(25),TRBD2*00(25)	TRBJ2-3*00(225)		559|575|595|0|16||80.0	15|20|36|26|31||25.0;23|28|48|18|23||25.0	24|41|69|31|48||85.0												TGTGCCAGCAGCGTAGGGGCGGGGGTACAGGCAGATACGCAGTATTTT	36								CASSVGAGVQADTQYF		:::::::::0:0:16:26:-3:-4:31:31:-4:48:::	TLML_29_	RNA
3961	CLONES_TRBTLML_29__4W_TCR-JV_cDNA_25_CGGATTGC_merged_170000.txt	6733	1	3.02325e-05	TGTGCCAGCAGCGCGAGCTCAAACTCCGCTACCTACGAGCAGTACTTC	EEEEEEEEEEEEEEEEEEEEEEEEEEEEEEEEEEEEEEEEEEEEEEEE	TRBV9*00(385)	TRBD2*00(30)	TRBJ2-7*00(225)		559|572|595|0|13||65.0	5|11|48|25|31||30.0	22|39|67|31|48||85.0												TGTGCCAGCAGCGCGAGCTCAAACTCCGCTACCTACGAGCAGTACTTC	36								CASSASSNSATYEQYF		:::::::::0:-3:13:25:11:-21:31:31:-2:48:::	TLML_29_	RNA
3962	CLONES_TRBTLML_29__4W_TCR-JV_cDNA_25_CGGATTGC_merged_170000.txt	6734	1	3.02325e-05	TGTGCCAGCAGCGGGGTTAGCACCGGGGACACCGGGGAGCTGTTTTTT	EE6EEEEEEEEEEEEEEEEEEEEE7EAEEEEEEEEEEEEEEEEEEEEE	TRBV9*00(165)	TRBD1*00(25),TRBD2*00(25)	TRBJ2-2*00(240)		559|572|595|0|13||65.0	10|15|36|22|27||25.0;14|19|48|22|27||25.0	23|43|71|28|48||100.0												TGTGCCAGCAGCGGGGTTAGCACCGGGGACACCGGGGAGCTGTTTTTT	21								CASSGVSTGDTGELFF		:::::::::0:-3:13:22:2:-9:27:28:-3:48:::	TLML_29_	RNA
3963	CLONES_TRBTLML_29__4W_TCR-JV_cDNA_25_CGGATTGC_merged_170000.txt	6735	1	3.02325e-05	TGTGCCAGCAGCGGGGACTTGGGACGGGCGACCTACGAGCAGTACTTC	EEEEEEEEEEEEEEEEEEEEEEEEEEEEEEEEEEEEEEEEEEEEEEEE	TRBV7-2*00(349),TRBV7-8*00(311)	TRBD2*00(30)	TRBJ2-7*00(225)		580|592|617|0|12||60.0;567|579|604|0|12||60.0	16|22|48|13|19||30.0	22|39|67|31|48||85.0												TGTGCCAGCAGCGGGGACTTGGGACGGGCGACCTACGAGCAGTACTTC	36								CASSGDLGRATYEQYF		:::::::::0:-5:12:13:0:-10:19:31:-2:48:::	TLML_29_	RNA
3964	CLONES_TRBTLML_29__4W_TCR-JV_cDNA_25_CGGATTGC_merged_170000.txt	6736	1	3.02325e-05	TGTGCCAGCAGCGACCTCACCGGGGGATCGGGCACTGAAGCTTTCTTT	EEEEEAEEAEEEEEAEEEEEEEEEEEEEEEAEEAEEEEEEEEEEEEEE	TRBV9*00(225)	TRBD1*00(25),TRBD2*00(25)	TRBJ1-1*00(220)		559|572|595|0|13||65.0	10|15|36|19|24||25.0;14|19|48|19|24||25.0	24|40|68|32|48||80.0												TGTGCCAGCAGCGACCTCACCGGGGGATCGGGCACTGAAGCTTTCTTT	32								CASSDLTGGSGTEAFF		:::::::::0:-3:13:19:2:-9:24:32:-4:48:::	TLML_29_	RNA
3965	CLONES_TRBTLML_29__4W_TCR-JV_cDNA_25_CGGATTGC_merged_170000.txt	6737	1	3.02325e-05	TGTGCCAGCAGCGAAAGCGGGGCACGAAGCACAGATACGCAGTATTTT	EEEEEEEEEEAEEEEEEEEEEEEEEEEEEEEAEEAEEEEEEEEEEEEE	TRBV9*00(375)	TRBD2*00(30)	TRBJ2-3*00(245)		559|572|595|0|13||65.0	22|28|48|15|21||30.0	20|41|69|27|48||105.0												TGTGCCAGCAGCGAAAGCGGGGCACGAAGCACAGATACGCAGTATTTT	32								CASSESGARSTDTQYF		:::::::::0:-3:13:15:-6:-4:21:27:0:48:::	TLML_29_	RNA
3966	CLONES_TRBTLML_29__4W_TCR-JV_cDNA_25_CGGATTGC_merged_170000.txt	6738	1	3.02325e-05	TGTGCCAGCAGCACCCGGACCGTAGACATGAACACTGAAGCTTTCTTT	EEEEEEEEEEEEEEEEEEEEEEEEEEEEEEEEEEEEEEEEEEEEEEEE	TRBV21-1*00(460)	TRBD1*00(25),TRBD2*00(25)	TRBJ1-1*00(250)		544|557|581|0|13||65.0	9|14|36|13|18||25.0;13|18|48|13|18||25.0	18|40|68|26|48||110.0												TGTGCCAGCAGCACCCGGACCGTAGACATGAACACTGAAGCTTTCTTT	36								CASSTRTVDMNTEAFF		:::::::::0:-4:13:13:3:-10:18:26:2:48:::	TLML_29_	RNA
3967	CLONES_TRBTLML_29__4W_TCR-JV_cDNA_25_CGGATTGC_merged_170000.txt	6739	1	3.02325e-05	TGTGCCAGCAGCACCAGCGGGAGTCTAGCCAAAAACATTCAGTACTTC	EEEEEEEEEEEEEEEEEEEEEEEEEEEEEEEEEEEEEE<EEEEEAEEE	TRBV6-2*00(699),TRBV6-3*00(699)	TRBD2*00(40)	TRBJ2-4*00(260)		516|527|553|0|11||55.0;516|527|553|0|11||55.0	22|30|48|15|23||40.0	18|42|70|24|48||120.0												TGTGCCAGCAGCACCAGCGGGAGTCTAGCCAAAAACATTCAGTACTTC	27								CASSTSGSLAKNIQYF		:::::::::0:-6:11:15:-6:-2:23:24:2:48:::	TLML_29_	RNA
3968	CLONES_TRBTLML_29__4W_TCR-JV_cDNA_25_CGGATTGC_merged_170000.txt	6740	1	3.02325e-05	TGTGCCAGCAGGTGGACAGCCAGCGCCTATAATTCACCCCTCCACTTT	EAEEEEEEEEEEEEEEEEEEEEEEEEEEEEEEEEEEEEEEEEEEEEEA	TRBV28*00(290)	TRBD1*00(30)	TRBJ1-6*00(243)		564|575|601|0|11||55.0	13|19|36|13|19||30.0	18|45|73|21|48|ST21G|119.0												TGTGCCAGCAGGTGGACAGCCAGCGCCTATAATTCACCCCTCCACTTT	32								CASRWTASAYNSPLHF		:::::::::0:-6:11:13:-1:-5:19:21:2:48:::	TLML_29_	RNA
3969	CLONES_TRBTLML_29__4W_TCR-JV_cDNA_25_CGGATTGC_merged_170000.txt	6741	1	3.02325e-05	TGTGCCAGCAGGCCAACTGGGGGCCCCTATAATTCACCCCTCCACTTT	EEEEEEEEEEEEEEEEEEEEEEEEEEEEEEEEEEE7EEEEEEEEEEEE	TRBV27*00(300)	TRBD1*00(30)	TRBJ1-6*00(255)		556|567|593|0|11||55.0	18|24|36|18|24||30.0	22|45|73|25|48||115.0												TGTGCCAGCAGGCCAACTGGGGGCCCCTATAATTCACCCCTCCACTTT	22								CASRPTGGPYNSPLHF		:::::::::0:-6:11:18:-6:0:24:25:-2:48:::	TLML_29_	RNA
3970	CLONES_TRBTLML_29__4W_TCR-JV_cDNA_25_CGGATTGC_merged_170000.txt	6742	1	3.02325e-05	TGTGCCAGCAGGCGAGACGGGACTAGCGGCTCCTACGAGCAGTACTTC	EEAEEEEEEEEEEEEEEEEEEAEEEEEEEEEEEAEEEEEEEEEEEEEE	TRBV7-9*00(210)	TRBD2*00(55)	TRBJ2-7*00(240)		556|567|593|0|11||55.0	15|26|48|17|28||55.0	19|39|67|28|48||100.0												TGTGCCAGCAGGCGAGACGGGACTAGCGGCTCCTACGAGCAGTACTTC	32								CASRRDGTSGSYEQYF		:::::::::0:-6:11:17:1:-6:28:28:1:48:::	TLML_29_	RNA
3971	CLONES_TRBTLML_29__4W_TCR-JV_cDNA_25_CGGATTGC_merged_170000.txt	6743	1	3.02325e-05	TGTGCCAGCAGGGCCCTACTAGCGGGGTTACAAGAGACCCAGTACTTC	EEEEEEEEEEEEEEEEEEEEEEEEEEEEEEEEEEEEEEEEEEEEEEEE	TRBV27*00(250)	TRBD2*00(45)	TRBJ2-5*00(230)		556|567|593|0|11||55.0	19|28|48|17|26||45.0	22|40|68|30|48||90.0												TGTGCCAGCAGGGCCCTACTAGCGGGGTTACAAGAGACCCAGTACTTC	36								CASRALLAGLQETQYF		:::::::::0:-6:11:17:-3:-4:26:30:-2:48:::	TLML_29_	RNA
3972	CLONES_TRBTLML_29__4W_TCR-JV_cDNA_25_CGGATTGC_merged_170000.txt	6744	1	3.02325e-05	TGTGCCAGCAGGGGTGGTGGTAGCGGGGGCCGAGATACGCAGTATTTT	EAEEEEEEEEEEEEEEEEEEEEEEEEEEEEEEEEEEEEEEEEEEEEEE	TRBV6-1*00(550)	TRBD2*00(35),TRBD1*00(30)	TRBJ2-3*00(220)		516|527|553|0|11||55.0	21|28|48|20|27||35.0;18|24|36|24|30||30.0	25|41|69|32|48||80.0												TGTGCCAGCAGGGGTGGTGGTAGCGGGGGCCGAGATACGCAGTATTTT	32								CASRGGGSGGRDTQYF		:::::::::0:-6:11:20:-5:-4:27:32:-5:48:::	TLML_29_	RNA
3973	CLONES_TRBTLML_29__4W_TCR-JV_cDNA_25_CGGATTGC_merged_170000.txt	6745	1	3.02325e-05	TGTGCCAGCAGACAGACTAGCGGGACCTGGACAGATACGCAGTATTTT	EEEEEEEEEEEEEEEEEEEEEEEEEEEEEEEEAEEEEEEEEEEEEEEE	TRBV27*00(359)	TRBD2*00(55)	TRBJ2-3*00(230)		556|567|593|0|11||55.0	18|29|48|14|25||55.0	23|41|69|30|48||90.0												TGTGCCAGCAGACAGACTAGCGGGACCTGGACAGATACGCAGTATTTT	32								CASRQTSGTWTDTQYF		:::::::::0:-6:11:14:-2:-3:25:30:-3:48:::	TLML_29_	RNA
3974	CLONES_TRBTLML_29__4W_TCR-JV_cDNA_25_CGGATTGC_merged_170000.txt	6746	1	3.02325e-05	TGTGCCAGCAATATGCCCGGGACAGGGGGTAATTCACCCCTCCACTTT	EEEEEEEEEEEEEEEEEEEEEEEEEEEEEEEEEEEEEEEEEEEEEEEE	TRBV2*00(120)	TRBD1*00(70)	TRBJ1-6*00(235)		518|528|555|0|10||50.0	9|23|36|15|29||70.0	26|45|73|29|48||95.0												TGTGCCAGCAATATGCCCGGGACAGGGGGTAATTCACCCCTCCACTTT	36								CASNMPGTGGNSPLHF		:::::::::0:-7:10:15:3:-1:29:29:-6:48:::	TLML_29_	RNA
3975	CLONES_TRBTLML_29__4W_TCR-JV_cDNA_25_CGGATTGC_merged_170000.txt	6747	1	3.02325e-05	TGTGCCAACAGTAACCGGGACAGGGGCCCCTCCTACGAGCAGTACTTC	EEEEEEEEEEEEEEEEEEEAEEEEEEEEEEEEEEEEEEEEEEEEEEEE	TRBV7-9*00(374)	TRBD1*00(60)	TRBJ2-7*00(235)		556|567|593|0|11|SG563A|39.0	10|22|36|14|26||60.0	20|39|67|29|48||95.0												TGTGCCAACAGTAACCGGGACAGGGGCCCCTCCTACGAGCAGTACTTC	32								CANSNRDRGPSYEQYF		:::::::::0:-6:11:14:2:-2:26:29:0:48:::	TLML_29_	RNA
3976	CLONES_TRBTLML_29__4W_TCR-JV_cDNA_25_CGGATTGC_merged_170000.txt	6763	1	3.02325e-05	TGCGCCTCGGGGGGAGACCGACACTCTGGGGCCAACGTCCTGACTTTC	EEEEEEEEEEEEEEEEEEEE7EEEEEEEEEEEEEEEEEEEEEAEEEEE	TRBV4-3*00(390),TRBV4-2*00(374)	TRBD1*00(25),TRBD2*00(25)	TRBJ2-6*00(265)		537|543|574|0|6||30.0;537|543|574|0|6|ST539C|14.0	18|23|36|8|13||25.0;25|30|48|11|16||25.0	20|45|73|23|48||125.0												TGCGCCTCGGGGGGAGACCGACACTCTGGGGCCAACGTCCTGACTTTC	22								CASGGDRHSGANVLTF		:::::::::0:-11:6:8:-6:-1:13:23:0:48:::	TLML_29_	RNA
3977	CLONES_TRBTLML_29__4W_TCR-JV_cDNA_25_CGGATTGC_merged_170000.txt	6764	1	3.02325e-05	TGCGCCAGCAGTCTTTTCCTCGGGGCGCGCACCGGGGAGCTGTTTTTT	AEEEEEEEEEEEEEEEEEEEEEEEEEEEEEEEEEEEEEEEEEEEEEEE	TRBV4-3*00(125)	TRBD1*00(35)	TRBJ2-2*00(235)		537|548|574|0|11||55.0	19|26|36|21|28||35.0	24|43|71|29|48||95.0												TGCGCCAGCAGTCTTTTCCTCGGGGCGCGCACCGGGGAGCTGTTTTTT	32								CASSLFLGARTGELFF		:::::::::0:-6:11:21:-7:2:28:29:-4:48:::	TLML_29_	RNA
3978	CLONES_TRBTLML_29__4W_TCR-JV_cDNA_25_CGGATTGC_merged_170000.txt	6765	1	3.02325e-05	TGCGCCAGCAGTGAGCCAATGAGACTAGTTAAAGATACGCAGTATTTT	EEEEEEEEEEEEEEEEEEEEEEEEEEEEEEEEEEEEEEEEEEEEEEEE	TRBV10-2*00(204)	TRBD2*00(30)	TRBJ2-3*00(220)		533|548|570|0|15||75.0	18|24|48|22|28||30.0	25|41|69|32|48||80.0												TGCGCCAGCAGTGAGCCAATGAGACTAGTTAAAGATACGCAGTATTTT	36								CASSEPMRLVKDTQYF		:::::::::0:-2:15:22:-2:-8:28:32:-5:48:::	TLML_29_	RNA
3979	CLONES_TRBTLML_29__4W_TCR-JV_cDNA_25_CGGATTGC_merged_170000.txt	6766	1	3.02325e-05	TGCGCCAGCAGTGAGCCAATGAGACTAGTTAAAGATACGAAGTATTTT	EEEEEEEEEEEEEEEEEEEEEEEEEEEEEEEEEEEEEEEEEEEEEEEE	TRBV10-2*00(204)	TRBD2*00(30)	TRBJ2-3*00(204)		533|548|570|0|15||75.0	18|24|48|22|28||30.0	25|41|69|32|48|SC32A|64.0												TGCGCCAGCAGTGAGCCAATGAGACTAGTTAAAGATACGAAGTATTTT	36								CASSEPMRLVKDTKYF		:::::::::0:-2:15:22:-2:-8:28:32:-5:48:::	TLML_29_	RNA
3980	CLONES_TRBTLML_29__4W_TCR-JV_cDNA_25_CGGATTGC_merged_170000.txt	6767	1	3.02325e-05	TGCGCCAGCAGCTTTTTAGCGGGGGAGCTCTACAATGAGCAGTTCTTC	EEEEEEEEEEEEEEEEEEEEEEEEEEEEEEEEEEEEEEEEEEEAAAAA	TRBV5-1*00(1104)	TRBD2*00(35)	TRBJ2-1*00(104)		554|568|590|0|14||70.0	21|28|48|16|23||35.0	16|42|70|23|48|DC23|104.0												TGCGCCAGCAGCTTTTTAGCGGGGGAGCTCTACAATGAGCAGTTCTTC	32								CASSFLAGELYNEQFF		:::::::::0:-2:14:16:-5:-4:23:23:4:48:::	TLML_29_	RNA
3981	CLONES_TRBTLML_29__4W_TCR-JV_cDNA_25_CGGATTGC_merged_170000.txt	6768	1	3.02325e-05	TGCGCCAGCAGCTTCCCGGAGGGGGGATCTGCCTACGAGCAGTACTTC	EEEEEEEEEEEE6EEEEAEEEEEEAEEEEEEEEEEEEEEEEEEEEEEE	TRBV5-1*00(955)	TRBD1*00(30),TRBD2*00(30)	TRBJ2-7*00(130)		554|568|590|0|14||70.0	17|23|36|19|25||30.0;26|32|48|17|23||30.0	22|39|67|31|48||85.0												TGCGCCAGCAGCTTCCCGGAGGGGGGATCTGCCTACGAGCAGTACTTC	21								CASSFPEGGSAYEQYF		:::::::::0:-2:14:19:-5:-1:25:31:-2:48:::	TLML_29_	RNA
3982	CLONES_TRBTLML_29__4W_TCR-JV_cDNA_25_CGGATTGC_merged_170000.txt	6769	1	3.02325e-05	TGCGCCAGCAGCTTGTCCACACAAAAGTCCTACAATGAGCAGTTCTTC	EEEEEEEEEEEEEEEEEEEEEEEEEEEEEEEEEEEEEEEEEEEEEEEE	TRBV5-1*00(167)		TRBJ2-1*00(245)		554|573|590|0|19|SG569T|79.0		21|42|70|27|48||105.0												TGCGCCAGCAGCTTGTCCACACAAAAGTCCTACAATGAGCAGTTCTTC	36								CASSLSTQKSYNEQFF		:::::::::0:3:19:::::27:-1:48:::	TLML_29_	RNA
3983	CLONES_TRBTLML_29__4W_TCR-JV_cDNA_25_CGGATTGC_merged_170000.txt	6770	1	3.02325e-05	TGCGCCAGCAGCTTGTCACCTAGCGGGAGCCAAGAGACCCAGTACTTC	EEEEEEEEEEEEEEEEEEEEEEEEEEEEEEEEEEEEEEEEEEEEEEEE	TRBV5-1*00(530)	TRBD2*00(50)	TRBJ2-5*00(235)		554|569|590|0|15||75.0	20|30|48|19|29||50.0	21|40|68|29|48||95.0												TGCGCCAGCAGCTTGTCACCTAGCGGGAGCCAAGAGACCCAGTACTTC	36								CASSLSPSGSQETQYF		:::::::::0:-1:15:19:-4:-2:29:29:-1:48:::	TLML_29_	RNA
3985	CLONES_TRBTLML_29__4W_TCR-JV_cDNA_25_CGGATTGC_merged_170000.txt	6772	1	3.02325e-05	TGCGCCAGCAGCTTGGGGGGACAGGGAGGCACAGATACGCAGTATTTT	EEEEEEEEEEEEEEEEEEEEEEEEEEEEEEEEEEEEEEEEEEEEEEEE	TRBV5-1*00(570)	TRBD1*00(45)	TRBJ2-3*00(240)		554|570|590|0|16||80.0	12|21|36|17|26||45.0	21|41|69|28|48||100.0												TGCGCCAGCAGCTTGGGGGGACAGGGAGGCACAGATACGCAGTATTTT	36								CASSLGGQGGTDTQYF		:::::::::0:0:16:17:0:-3:26:28:-1:48:::	TLML_29_	RNA
3986	CLONES_TRBTLML_29__4W_TCR-JV_cDNA_25_CGGATTGC_merged_170000.txt	6773	1	3.02325e-05	TGCGCCAGCAGCTCGTTTACAGGAGCAAACACCGGGGAGCTGTTTTTT	EEEEEEEEEEEEEEEEEEEAEEEAEEEEEE<EEEEEEEEEAEEEEEEE	TRBV5-1*00(440)	TRBD1*00(25)	TRBJ2-2*00(245)		554|567|590|0|13||65.0	15|20|36|18|23||25.0	22|43|71|27|48||105.0												TGCGCCAGCAGCTCGTTTACAGGAGCAAACACCGGGGAGCTGTTTTTT	27								CASSSFTGANTGELFF		:::::::::0:-3:13:18:-3:-4:23:27:-2:48:::	TLML_29_	RNA
3987	CLONES_TRBTLML_29__4W_TCR-JV_cDNA_25_CGGATTGC_merged_170000.txt	6774	1	3.02325e-05	TGCGCCAGCAGCCTCGGTCCCGGACAGGTTGCCTACGAGCAGTACTAC	EEEEEEEEEEEEEEAAAEE<EAEEEEEAAEEEEEEEEEEEEEEEEEEE	TRBV5-1*00(165)	TRBD1*00(39),TRBD2*00(35)	TRBJ2-7*00(209)		554|566|590|0|12||60.0	7|20|36|16|28|DG12|39.0;11|18|48|16|23||35.0	22|39|67|31|48|ST37A|69.0												TGCGCCAGCAGCCTCGGTCCCGGACAGGTTGCCTACGAGCAGTACTAC	27								CASSLGPGQVAYEQYY		:::::::::0:-4:12:16:5:-4:28:31:-2:48:::	TLML_29_	RNA
3988	CLONES_TRBTLML_29__4W_TCR-JV_cDNA_25_CGGATTGC_merged_170000.txt	6775	1	3.02325e-05	TGCGCCAGCAGCCTAAGTTCGGACAGGGCCACCTACGAGCAGTACTTC	EEEEEEEEEEEEEEEEEEEEEEEEEEEEEEEEEEEEEEEEEEEEEEEE	TRBV4-1*00(360)	TRBD1*00(40)	TRBJ2-7*00(204)		537|550|574|0|13||65.0	13|21|36|20|28||40.0	22|39|67|31|48||85.0												TGCGCCAGCAGCCTAAGTTCGGACAGGGCCACCTACGAGCAGTACTTC	36								CASSLSSDRATYEQYF		:::::::::0:-4:13:20:-1:-3:28:31:-2:48:::	TLML_29_	RNA
3989	CLONES_TRBTLML_29__4W_TCR-JV_cDNA_25_CGGATTGC_merged_170000.txt	6776	1	3.02325e-05	TGCGCCAGCAGCCTAAGTTCGGACAGGGCCACCTACGAGCAGTACTCC	EEEEEEEEEEEEEEEEEEEEEEEEEEEEEEEEEEEEEEEEEEEEEEEE	TRBV4-1*00(360)	TRBD1*00(40)	TRBJ2-7*00(178)		537|550|574|0|13||65.0	13|21|36|20|28||40.0	22|39|67|31|48|ST37C|69.0												TGCGCCAGCAGCCTAAGTTCGGACAGGGCCACCTACGAGCAGTACTCC	36								CASSLSSDRATYEQYS		:::::::::0:-4:13:20:-1:-3:28:31:-2:48:::	TLML_29_	RNA
3990	CLONES_TRBTLML_29__4W_TCR-JV_cDNA_25_CGGATTGC_merged_170000.txt	6777	1	3.02325e-05	TGCGCCAGCAGCCCCTCCGGGACAGGAGGTAGCAATGAGCAGTTCTTC	EEEEEEEEEAEEEEEEEEEEEEEEEEEEEEEEEEEEE<EEEEEEEEEE	TRBV5-1*00(165)	TRBD1*00(50)	TRBJ2-1*00(220)		554|566|590|0|12||60.0	10|20|36|16|26||50.0	26|42|70|32|48||80.0												TGCGCCAGCAGCCCCTCCGGGACAGGAGGTAGCAATGAGCAGTTCTTC	27								CASSPSGTGGSNEQFF		:::::::::0:-4:12:16:2:-4:26:32:-6:48:::	TLML_29_	RNA
3991	CLONES_TRBTLML_29__4W_TCR-JV_cDNA_25_CGGATTGC_merged_170000.txt	6778	1	3.02325e-05	TGCGCCAGCAGCCAAGTGGGACAGGTGAACACCGGGGAGCTGTTTTTT	EEEEEEEEEEEEEEEEEEEEEEEEEEEEEEEEEEEEEEEEEEEEAEEE	TRBV4-1*00(510)	TRBD1*00(40)	TRBJ2-2*00(250)		537|553|574|0|16||80.0	12|20|36|17|25||40.0	21|43|71|26|48||110.0												TGCGCCAGCAGCCAAGTGGGACAGGTGAACACCGGGGAGCTGTTTTTT	32								CASSQVGQVNTGELFF		:::::::::0:-1:16:17:0:-4:25:26:-1:48:::	TLML_29_	RNA
3992	CLONES_TRBTLML_29__4W_TCR-JV_cDNA_25_CGGATTGC_merged_170000.txt	6779	1	3.02325e-05	TGCGCCAGCAGCCAAGGACCGGACAGGGTGTCCTACGAGCAGTACTTC	EEEEEEEEEEEEEEEEEEEEEEEEEEEEEEAEEEEEEEEEEEEEEEEE	TRBV4-1*00(523)	TRBD1*00(40)	TRBJ2-7*00(92)		537|553|574|0|16||80.0	13|21|36|20|28||40.0	21|39|67|30|48||90.0												TGCGCCAGCAGCCAAGGACCGGACAGGGTGTCCTACGAGCAGTACTTC	32								CASSQGPDRVSYEQYF		:::::::::0:-1:16:20:-1:-3:28:30:-1:48:::	TLML_29_	RNA
3993	CLONES_TRBTLML_29__4W_TCR-JV_cDNA_25_CGGATTGC_merged_170000.txt	6780	1	3.02325e-05	TGCGCCAGCAGCCAAGATCGCGCGGGAGGGCCAGATACGCAGTATTTT	EEEEEEEEEEEEEEEEEAEEEEEEAEEEEEEEEEEEEEEEEEEEEEEA	TRBV4-3*00(520),TRBV4-2*00(504)	TRBD2*00(50)	TRBJ2-3*00(225)		537|556|574|0|19||95.0;537|556|574|0|19|ST539C|79.0	23|33|48|21|31||50.0	24|41|69|31|48||85.0												TGCGCCAGCAGCCAAGATCGCGCGGGAGGGCCAGATACGCAGTATTTT	32								CASSQDRAGGPDTQYF		:::::::::0:2:19:21:-7:1:31:31:-4:48:::	TLML_29_	RNA
3994	CLONES_TRBTLML_29__4W_TCR-JV_cDNA_25_CGGATTGC_merged_170000.txt	6781	1	3.02325e-05	TGCGCCAGCAGCCAAGATAGGGCGGCTAGCACAGATACGCAGTATTTT	EEEEEEEEEEEEEEEEEEEEEEEEEEEEEEEEEEEEEEEEEEEEEEEE	TRBV4-1*00(490)	TRBD1*00(25),TRBD2*00(25)	TRBJ2-3*00(260)		537|555|574|0|18||90.0	20|25|36|19|24||25.0;28|33|48|18|23||25.0	17|41|69|24|48||120.0												TGCGCCAGCAGCCAAGATAGGGCGGCTAGCACAGATACGCAGTATTTT	36								CASSQDRAASTDTQYF		:::::::::0:1:18:19:-8:1:24:24:3:48:::	TLML_29_	RNA
3995	CLONES_TRBTLML_29__4W_TCR-JV_cDNA_25_CGGATTGC_merged_170000.txt	6782	1	3.02325e-05	TGCGCCAGCAGCCAAGATAGGACAGGGGGCTTGTACGAGCAGTACTTC	EEEEEEAEEEEEEEEEEEEEEEEEEEEE<EEEAEEEEEEEEEEEEEEE	TRBV4-1*00(320),TRBV4-3*00(288)	TRBD1*00(55)	TRBJ2-7*00(215)		537|555|574|0|18||90.0;537|555|574|0|18||90.0	13|24|36|19|30||55.0	24|39|67|33|48||75.0												TGCGCCAGCAGCCAAGATAGGACAGGGGGCTTGTACGAGCAGTACTTC	27								CASSQDRTGGLYEQYF		:::::::::0:1:18:19:-1:0:30:33:-4:48:::	TLML_29_	RNA
3997	CLONES_TRBTLML_29__4W_TCR-JV_cDNA_25_CGGATTGC_merged_170000.txt	6784	1	3.02325e-05	TGCGCCAGCAGCCAAGAAAGTCAGGGCTATAATTCACCCCTCCACTTT	EEEEEEEEEEEEEEEEEEEAEEEEEEEEEEEEEEEEEEEE<EEEEEEE	TRBV4-3*00(305),TRBV4-2*00(289),TRBV4-1*00(273)	TRBD1*00(25)	TRBJ1-6*00(234)		537|554|574|0|17||85.0;537|554|574|0|17|ST539C|69.0;537|554|574|0|17||85.0	16|21|36|21|26||25.0	23|45|73|26|48||110.0												TGCGCCAGCAGCCAAGAAAGTCAGGGCTATAATTCACCCCTCCACTTT	27								CASSQESQGYNSPLHF		:::::::::0:0:17:21:-4:-3:26:26:-3:48:::	TLML_29_	RNA
3998	CLONES_TRBTLML_29__4W_TCR-JV_cDNA_25_CGGATTGC_merged_170000.txt	6785	1	3.02325e-05	TGCGCCAGCAGCCAAAAGGAACAGAGCATGAACACTGAAGCTTTCTTT	EEEEEEEEEEEEEEEEEEEEEEEEEEEEEEEEEEEEEEEEEEEAAAAA	TRBV4-1*00(1170)		TRBJ1-1*00(110)		537|552|574|0|15||75.0		18|40|68|26|48||110.0												TGCGCCAGCAGCCAAAAGGAACAGAGCATGAACACTGAAGCTTTCTTT	32								CASSQKEQSMNTEAFF		:::::::::0:-2:15:::::26:2:48:::	TLML_29_	RNA
3999	CLONES_TRBTLML_29__4W_TCR-JV_cDNA_25_CGGATTGC_merged_170000.txt	6786	1	3.02325e-05	TGCGCCAGCAGAGCCGGGACTGAGGTAGAAAGTCGGGAGCTGTTTTTT	EEEEEEEEEEEEEEEEEEEEEEEEEEEEEEEEEEEEEEEEEEEEEEEE	TRBV5-1*00(125)	TRBD2*00(40),TRBD1*00(35)	TRBJ2-2*00(210)		554|565|590|0|11||55.0	14|22|48|13|21||40.0;10|17|36|13|20||35.0	29|43|71|34|48||70.0												TGCGCCAGCAGAGCCGGGACTGAGGTAGAAAGTCGGGAGCTGTTTTTT	36								CASRAGTEVESRELFF		:::::::::0:-5:11:13:2:-10:21:34:-9:48:::	TLML_29_	RNA
4000	CLONES_TRBTLML_29__4W_TCR-JV_cDNA_25_CGGATTGC_merged_170000.txt	6787	1	3.02325e-05	TGCGCCAACAGCTTGGGTGGAGCGGGATACACAGATACGCAGTATTTT	EEEEEEEEEEEEEEEEEEEEEEEEEEEEEEEEEEEEEEEEEEEEEEEE	TRBV5-1*00(219)	TRBD2*00(35)	TRBJ2-3*00(235)		554|570|590|0|16|SG561A|64.0	22|29|48|20|27||35.0	22|41|69|29|48||95.0												TGCGCCAACAGCTTGGGTGGAGCGGGATACACAGATACGCAGTATTTT	36								CANSLGGAGYTDTQYF		:::::::::0:0:16:20:-6:-3:27:29:-2:48:::	TLML_29_	RNA
4001	CLONES_TRBTLML_29__4W_TCR-JV_cDNA_25_CGGATTGC_merged_170000.txt	6791	1	3.02325e-05	TGCAGTGTTCACCAGTCCGGGACAGGGGTTAACTATGGCTACACCTTC	EEEEEEEEEEEAEEEEEEEEEEEEEEAEEEEEEEEEEEEEEEEEEEE<	TRBV20-1*00(255)	TRBD1*00(60)	TRBJ1-2*00(235)		759|766|793|0|7||35.0	10|22|36|16|28||60.0	21|40|68|29|48||95.0												TGCAGTGTTCACCAGTCCGGGACAGGGGTTAACTATGGCTACACCTTC	27								CSVHQSGTGVNYGYTF		:::::::::0:-7:7:16:2:-2:28:29:-1:48:::	TLML_29_	RNA
4002	CLONES_TRBTLML_29__4W_TCR-JV_cDNA_25_CGGATTGC_merged_170000.txt	6792	1	3.02325e-05	TGCAGTGCTAGATTCCCTAGCGGGGGAAATAACTATGGCTACACCTTC	EEEEEEEEEEEEEEEEEEEEEEEEEEEEEEEEEEEEEEEEEAEEEAEE	TRBV20-1*00(630)	TRBD2*00(40)	TRBJ1-2*00(235)		759|771|793|0|12||60.0	20|28|48|16|24||40.0	21|40|68|29|48||95.0												TGCAGTGCTAGATTCCCTAGCGGGGGAAATAACTATGGCTACACCTTC	32								CSARFPSGGNNYGYTF		:::::::::0:-2:12:16:-4:-4:24:29:-1:48:::	TLML_29_	RNA
4003	CLONES_TRBTLML_29__4W_TCR-JV_cDNA_25_CGGATTGC_merged_170000.txt	6793	1	3.02325e-05	TGCAGTGCTAGAGTTTCCGGACTAGCAGGCGGAGAGACCCAGTACTTC	EEEEEEEEEEEEEAEEEEEEAEEEEEEEEEEEEEEEEEEEEEEEEEEE	TRBV20-1*00(115)	TRBD2*00(40)	TRBJ2-5*00(220)		759|772|793|0|13||65.0	17|25|48|18|26||40.0	24|40|68|32|48||80.0												TGCAGTGCTAGAGTTTCCGGACTAGCAGGCGGAGAGACCCAGTACTTC	32								CSARVSGLAGGETQYF		:::::::::0:-1:13:18:-1:-7:26:32:-4:48:::	TLML_29_	RNA
4004	CLONES_TRBTLML_29__4W_TCR-JV_cDNA_25_CGGATTGC_merged_170000.txt	6794	1	3.02325e-05	TGCAGTGCTAGAGATGAGGCTAGCGGGGACTACAATGAGCAGTTCTTC	EEEEEEEEEEEEEEEEEEEEEEEEAEEEEEEEEEEEEEEEEEEEEEEE	TRBV20-1*00(329)	TRBD2*00(40)	TRBJ2-1*00(235)		759|774|793|0|15||75.0	20|28|48|19|27||40.0	23|42|70|29|48||95.0												TGCAGTGCTAGAGATGAGGCTAGCGGGGACTACAATGAGCAGTTCTTC	32								CSARDEASGDYNEQFF		:::::::::0:1:15:19:-4:-4:27:29:-3:48:::	TLML_29_	RNA
4005	CLONES_TRBTLML_29__4W_TCR-JV_cDNA_25_CGGATTGC_merged_170000.txt	6795	1	3.02325e-05	TGCAGTGCTAGAGATAGGGACAGGGGATACGGTTCACCCCTCCACTTT	EEEEEEEAEEEEEEAEEEEEEEEEEEEEEEEEAEEEEEEEEEEEEEEE	TRBV20-1*00(385)	TRBD1*00(50)	TRBJ1-6*00(220)		759|774|793|0|15||75.0	12|22|36|16|26||50.0	29|45|73|32|48||80.0												TGCAGTGCTAGAGATAGGGACAGGGGATACGGTTCACCCCTCCACTTT	32								CSARDRDRGYGSPLHF		:::::::::0:1:15:16:0:-2:26:32:-9:48:::	TLML_29_	RNA
4006	CLONES_TRBTLML_29__4W_TCR-JV_cDNA_25_CGGATTGC_merged_170000.txt	6796	1	3.02325e-05	TGCAGTGCTAGAGAATGGGCTAGCGGGAGCTCCGGGGAGCTGTTTTTT	EEEEEEEEEEEEEEEEEEEEEEEEEEEEEEEEEEEEEEEEEEEEEEEE	TRBV20-1*00(125)	TRBD2*00(50)	TRBJ2-2*00(225)		759|773|793|0|14||70.0	20|30|48|19|29||50.0	26|43|71|31|48||85.0												TGCAGTGCTAGAGAATGGGCTAGCGGGAGCTCCGGGGAGCTGTTTTTT	36								CSAREWASGSSGELFF		:::::::::0:0:14:19:-4:-2:29:31:-6:48:::	TLML_29_	RNA
4007	CLONES_TRBTLML_29__4W_TCR-JV_cDNA_25_CGGATTGC_merged_170000.txt	6797	1	3.02325e-05	TGCAGTGCCCCTCCCCACGGACAGGGAAACACCGGGGAGCTGTTTTTT	EEEEAEEEEEAEEEEEAE<EEEEEEEEEEEEAEEEEAEEEAEEEEEE<	TRBV20-1*00(405)	TRBD1*00(40),TRBD2*00(35)	TRBJ2-2*00(245)		759|767|793|0|8||40.0	13|21|36|18|26||40.0;0|7|48|8|15||35.0	22|43|71|27|48||105.0												TGCAGTGCCCCTCCCCACGGACAGGGAAACACCGGGGAGCTGTTTTTT	27								CSAPPHGQGNTGELFF		:::::::::0:-6:8:18:-1:-3:26:27:-2:48:::	TLML_29_	RNA
4008	CLONES_TRBTLML_29__4W_TCR-JV_cDNA_25_CGGATTGC_merged_170000.txt	6798	1	3.02325e-05	TGCAGCGTTGGGTCAGGGGGCGCCGCGAACACCGGGGAGCTGTTTTTT	EEEEEEEEEEAEEEEEEEAEEEEEEEEEEEEEAAEEEEEEEEEEEEEE	TRBV29-1*00(444)	TRBD1*00(50)	TRBJ2-2*00(214)		700|710|734|0|10||50.0	16|26|36|13|23||50.0	18|43|71|23|48||125.0												TGCAGCGTTGGGTCAGGGGGCGCCGCGAACACCGGGGAGCTGTTTTTT	32								CSVGSGGAANTGELFF		:::::::::0:-4:10:13:-4:2:23:23:2:48:::	TLML_29_	RNA
4010	CLONES_TRBTLML_29__4W_TCR-JV_cDNA_25_CGGATTGC_merged_170000.txt	6800	1	3.02325e-05	TATGCCAGCAGCTTAAATCCTAGCGGGGTTTTCGGGGAGCTGTTTTTT	EEEEEEEEEEEEEEEEEEEEEEEEEEEEEEEEEEEEEEEEEEEEEEEE	TRBV7-2*00(220)	TRBD2*00(40)	TRBJ2-2*00(120)		580|595|617|0|15|SG581A|59.0	20|28|48|19|27||40.0	27|43|71|32|48||80.0												TATGCCAGCAGCTTAAATCCTAGCGGGGTTTTCGGGGAGCTGTTTTTT	36								YASSLNPSGVFGELFF		:::::::::0:-2:15:19:-4:-4:27:32:-7:48:::	TLML_29_	RNA
4011	CLONES_TRBTLML_29__4W_TCR-JV_cDNA_25_CGGATTGC_merged_170000.txt	6801	1	3.02325e-05	AGTGCCAGCAGTGATCGACTAGCGGGGGTTGGAGAGACCCAGTACTTC	EEEEEEEAEEEEEEEEEEEEEEEAEEEEEEEEEEAEEEEEEEEEEEEE	TRBV7-8*00(299),TRBV7-2*00(267)	TRBD2*00(50)	TRBJ2-5*00(220)		567|578|604|0|11|ST567A|39.0;580|591|617|0|11|ST580A|39.0	18|28|48|16|26||50.0	24|40|68|32|48||80.0												AGTGCCAGCAGTGATCGACTAGCGGGGGTTGGAGAGACCCAGTACTTC	32								SASSDRLAGVGETQYF		:::::::::0:-6:11:16:-2:-4:26:32:-4:48:::	TLML_29_	RNA
4012	CLONES_TRBTLML_29__4W_TCR-JV_cDNA_25_CGGATTGC_merged_170000.txt	6810	1	3.02325e-05	TGTGCCAGCAGTCCCGGACTAGCGGGAGAGCTCGGGGAGCTGTTTTT	EEEEEEEEEEEEEEEEEEEEEEEEEEEEEEE<EEEEEAEEEEEEEEA	TRBV28*00(585)	TRBD2*00(65)	TRBJ2-2*00(99)		564|576|601|0|12||60.0	17|30|48|15|28||65.0	27|43|71|32|47|DT42|54.0												TGTGCCAGCAGTCCCGGACTAGCGGGAGAGCTCGGGGAGCTGTTTTT	27								CASSPGLA_RARGAVF		:::::::::0:-5:12:15:-1:-2:28:32:-7:47:::	TLML_29_	RNA
4013	CLONES_TRBTLML_29__4W_TCR-JV_cDNA_25_CGGATTGC_merged_170000.txt	6811	1	3.02325e-05	TGTGCCAGCAGTGACTGTAGGGTATGGCTAACTATGGCTACACCTTC	EEEEEEEEEEEEEEEEEEEEEEEEAEEEEEEEEEEEEEEEEEEAEE<	TRBV6-4*00(440)		TRBJ1-2*00(245)		518|534|555|0|16||80.0		19|40|68|26|47||105.0												TGTGCCAGCAGTGACTGTAGGGTATGGCTAACTATGGCTACACCTTC	27								CASSDCRV_ANYGYTF		:::::::::0:-1:16:::::26:1:47:::	TLML_29_	RNA
4014	CLONES_TRBTLML_29__4W_TCR-JV_cDNA_25_CGGATTGC_merged_170000.txt	6812	1	3.02325e-05	TGTGCCAGCAGCTTGGTGGGGGGAGCTCCTACAATGAGCAGTTCTTC	EEEEEEEEEEEEEEEEEEEAEE<EEE7AEEEEEEEEEEEEEEEEEEE	TRBV5-8*00(115)		TRBJ2-1*00(270)		551|567|587|0|16||80.0		16|42|70|21|47||130.0												TGTGCCAGCAGCTTGGTGGGGGGAGCTCCTACAATGAGCAGTTCTTC	22								CASSLVGG_SYNEQFF		:::::::::0:0:16:::::21:4:47:::	TLML_29_	RNA
4015	CLONES_TRBTLML_29__4W_TCR-JV_cDNA_25_CGGATTGC_merged_170000.txt	6813	1	3.02325e-05	TGTACCAGCAGCTAAATCGACAGGGGGAGAACACTGAAGCTTTCTTT	EEEEEEEEEEEEEEEEEEEEEEEEEEEEEEEEEEEEEEEEEEEEEEE	TRBV7-3*00(359)	TRBD1*00(45)	TRBJ1-1*00(235)		540|553|577|0|13|SG543A|49.0	14|23|36|18|27||45.0	21|40|68|28|47||95.0												TGTACCAGCAGCTAAATCGACAGGGGGAGAACACTGAAGCTTTCTTT	36								CTSS*IDR_ENTEAFF		:::::::::0:-4:13:18:-2:-1:27:28:-1:47:::	TLML_29_	RNA
4016	CLONES_TRBTLML_29__4W_TCR-JV_cDNA_25_CGGATTGC_merged_170000.txt	6817	1	3.02325e-05	CGTGCCAGCAGTCAGACAGGGGGCGGATGAACACTGAAGCTTTCTTT	EEEEEEEEEEEEEEEAEEEEEEEEEEEEEEEEEEEEEEEE7EEEEEE	TRBV7-3*00(522)	TRBD1*00(55)	TRBJ1-1*00(245)		540|551|577|0|11|ST540C|39.0	14|25|36|14|25||55.0	19|40|68|26|47||105.0												CGTGCCAGCAGTCAGACAGGGGGCGGATGAACACTGAAGCTTTCTTT	22								RASSQTGG_MNTEAFF		:::::::::0:-6:11:14:-2:1:25:26:1:47:::	TLML_29_	RNA
4017	CLONES_TRBTLML_29__4W_TCR-JV_cDNA_25_CGGATTGC_merged_170000.txt	6828	1	3.02325e-05	TGTGCCAGCAGCCCTAGCCCGACAAACACCGGGGAGCTGTTTTTTT	EEEEEEEEEEEEEEEEEEEEEEEEEEEEEEEEEEEEEEEEEEEEEE	TRBV9*00(505)	TRBD2*00(25)	TRBJ2-2*00(224)		559|571|595|0|12||60.0	20|25|48|13|18||25.0	22|43|71|24|46|I43T|84.0												TGTGCCAGCAGCCCTAGCCCGACAAACACCGGGGAGCTGTTTTTTT	36								CASSPSPT_TPGSCFF		:::::::::0:-4:12:13:-4:-7:18:24:-2:46:::	TLML_29_	RNA
4018	CLONES_TRBTLML_29__4W_TCR-JV_cDNA_25_CGGATTGC_merged_170000.txt	6829	1	3.02325e-05	TGTGCCAGCAGCCAAAGACAGGGGGCCGGGGGAGACCCAGTACTTC	EEEEEEEEEEEEEEEEEEEEEEEEEEEEEEEEEEEEEEEEEEEEEE	TRBV11-3*00(165),TRBV5-5*00(149),TRBV7-2*00(149),TRBV7-3*00(149),TRBV7-9*00(149)	TRBD1*00(50)	TRBJ2-5*00(215)		521|533|558|0|12||60.0;549|561|585|0|12||60.0;580|592|617|0|12||60.0;540|552|577|0|12||60.0;556|568|593|0|12||60.0	14|24|36|16|26||50.0	25|40|68|31|46||75.0												TGTGCCAGCAGCCAAAGACAGGGGGCCGGGGGAGACCCAGTACTTC	36								CASSQRQG_PGETQYF		:::::::::0:-5:12:16:-2:0:26:31:-5:46:::	TLML_29_	RNA
4020	CLONES_TRBTLML_29__4W_TCR-JV_cDNA_25_CGGATTGC_merged_170000.txt	6831	1	3.02325e-05	TGTGCCAGCAGGATCGGGACAGGGGAAGCCGGGGAGCTGTTTTTTT	EEEAEEEEEEEEEEEEEEEEEEEEEEEEEEEEEEEEEEEEEEEEEE	TRBV6-5*00(730)	TRBD1*00(55)	TRBJ2-2*00(204)		519|530|556|0|11||55.0	11|22|36|14|25||55.0	26|43|71|28|46|I43T|64.0												TGTGCCAGCAGGATCGGGACAGGGGAAGCCGGGGAGCTGTTTTTTT	32								CASRIGTG_KPGSCFF		:::::::::0:-6:11:14:1:-2:25:28:-6:46:::	TLML_29_	RNA
4021	CLONES_TRBTLML_29__4W_TCR-JV_cDNA_25_CGGATTGC_merged_170000.txt	6835	1	3.02325e-05	TGCGCCAGCAGGCATCCAGTTCTCTTGAGGCTCCGAGCAGTACTTC	EEAEEEEEEEEEEEEEEEEEEEEEEEEEEEEEEEEEEEEEEEEEEE	TRBV23-1*00(359)		TRBJ2-7*00(205)		580|591|617|0|11||55.0		26|39|67|33|46||65.0												TGCGCCAGCAGGCATCCAGTTCTCTTGAGGCTCCGAGCAGTACTTC	32								CASRHPVL_*GSEQYF		:::::::::0:-6:11:::::33:-6:46:::	TLML_29_	RNA
4022	CLONES_TRBTLML_29__4W_TCR-JV_cDNA_25_CGGATTGC_merged_170000.txt	6838	1	3.02325e-05	TGTCCCAGCAGTCGCATCTCGGGCGGTAACACTGAAGCTTTCTTT	EEEEEEEEEEEEEEEEAEEEEEEEEEEEEEEEEEEAEEEEEEEEE	TRBV12-3*00(809),TRBV12-4*00(809)	TRBD1*00(25)	TRBJ1-1*00(230)		530|542|567|0|12|SG533C|44.0;530|542|567|0|12|SG533C|44.0	20|25|36|20|25||25.0	22|40|68|27|45||90.0												TGTCCCAGCAGTCGCATCTCGGGCGGTAACACTGAAGCTTTCTTT	32								CPSSRISGGNTEAFF		:::::::::0:-5:12:20:-8:1:25:27:-2:45:::	TLML_29_	RNA
4023	CLONES_TRBTLML_29__4W_TCR-JV_cDNA_25_CGGATTGC_merged_170000.txt	6845	1	3.02325e-05	TGTGTCAGCACATTAGCTCTGGGACAGGGGTCACCCCTCCACTTT	EEEEEEEEEEEEEEEEEEEEEEEEEEEEAEAEEEEEEEEEEEEEE	TRBV11-2*00(712)	TRBD1*00(50)	TRBJ1-6*00(215)		522|542|559|0|20|SC526TSG532CSC533ASA538C|36.0	12|22|36|20|30||50.0	30|45|73|30|45||75.0												TGTGTCAGCACATTAGCTCTGGGACAGGGGTCACCCCTCCACTTT	32								CVSTLALGQGSPLHF		:::::::::0:3:20:20:0:-2:30:30:-10:45:::	TLML_29_	RNA
4024	CLONES_TRBTLML_29__4W_TCR-JV_cDNA_25_CGGATTGC_merged_170000.txt	6906	1	3.02325e-05	TGTGCTAGCAGCCCTAGATCGGACTCCTACAATGAGCAGTTCTTC	EEEEEEEEEEEEEEEEEEEEEEEEEEEEEEEEEEEEEEEEEEEEE	TRBV9*00(409)		TRBJ2-1*00(234)		559|571|595|0|12|SC564T|44.0		20|42|70|23|45||110.0												TGTGCTAGCAGCCCTAGATCGGACTCCTACAATGAGCAGTTCTTC	36								CASSPRSDSYNEQFF		:::::::::0:-4:12:::::23:0:45:::	TLML_29_	RNA
4025	CLONES_TRBTLML_29__4W_TCR-JV_cDNA_25_CGGATTGC_merged_170000.txt	6908	1	3.02325e-05	TGTGCCTCCCTCCCTGCCGACAGTCTGAACACTGAAGCTTTCTTT	EEEEEEEEEEEEEEEEEEEEEEEEEEEEEEEEEEEEEEEEEEEEE	TRBV7-3*00(128)	TRBD2*00(35)	TRBJ1-1*00(71)		540|546|577|0|6||30.0	0|7|48|7|14||35.0	20|40|68|25|45||100.0												TGTGCCTCCCTCCCTGCCGACAGTCTGAACACTGAAGCTTTCTTT	36								CASLPADSLNTEAFF		:::::::::0:-11:6:7:16:-25:14:25:0:45:::	TLML_29_	RNA
4026	CLONES_TRBTLML_29__4W_TCR-JV_cDNA_25_CGGATTGC_merged_170000.txt	6910	1	3.02325e-05	TGTGCCTGGGCCCTAGAGGAGTGGATAACAGATACGCAGTATTTT	AEEEEEEEEEEAEEAEEEEEEEEEEEEEEEEEEEEEEEEEEEEAE	TRBV30*00(120)	TRBD2*00(25)	TRBJ2-3*00(230)		787|796|821|0|9||45.0	31|36|48|9|14||25.0	23|41|69|27|45||90.0												TGTGCCTGGGCCCTAGAGGAGTGGATAACAGATACGCAGTATTTT	32								CAWALEEWITDTQYF		:::::::::0:-5:9:9:-15:4:14:27:-3:45:::	TLML_29_	RNA
4027	CLONES_TRBTLML_29__4W_TCR-JV_cDNA_25_CGGATTGC_merged_170000.txt	6911	1	3.02325e-05	TGTGCCTGGAGTGTCTGGGGCTTGAGGGACACTGAAGCTTTCTTT	EEEEEEEEEEEEEEEEEEEEEEEEEEEEEEEEEEEEEEEEEEEEE	TRBV30*00(570)	TRBD1*00(25),TRBD2*00(25)	TRBJ1-1*00(185)		787|801|821|0|14||70.0	19|24|36|16|21||25.0;27|32|48|23|28||25.0	23|40|68|28|45||85.0												TGTGCCTGGAGTGTCTGGGGCTTGAGGGACACTGAAGCTTTCTTT	36								CAWSVWGLRDTEAFF		:::::::::0:0:14:16:-7:0:21:28:-3:45:::	TLML_29_	RNA
4028	CLONES_TRBTLML_29__4W_TCR-JV_cDNA_25_CGGATTGC_merged_170000.txt	6912	1	3.02325e-05	TGTGCCTGGAGTGGAAAAGGACAGGGGAAAAACATTCAGTACTTC	AEEEEEEEEEEEEEEEEEEEEEEEEEEEEEEEEEEEEEAEEEEEE	TRBV30*00(135)	TRBD1*00(45)	TRBJ2-4*00(230)		787|800|821|0|13||65.0	13|22|36|18|27||45.0	24|42|70|27|45||90.0												TGTGCCTGGAGTGGAAAAGGACAGGGGAAAAACATTCAGTACTTC	32								CAWSGKGQGKNIQYF		:::::::::0:-1:13:18:-1:-2:27:27:-4:45:::	TLML_29_	RNA
4029	CLONES_TRBTLML_29__4W_TCR-JV_cDNA_25_CGGATTGC_merged_170000.txt	6916	1	3.02325e-05	TGTGCCATCTCACAATCAGGGCGGGGGGGGGCTGAAGCTTTCTTT	EEEEEEAEEEEEEEEEEEEEEEEEEEEEEEEEAEEEEEEEEEAEE	TRBV3-1*00(195),TRBV3-2*00(195)	TRBD2*00(29),TRBD1*00(25)	TRBJ1-1*00(210)		543|550|580|0|7||35.0;543|550|580|0|7||35.0	23|32|48|20|29|SA28G|29.0;16|21|36|16|21||25.0	26|40|68|31|45||70.0												TGTGCCATCTCACAATCAGGGCGGGGGGGGGCTGAAGCTTTCTTT	32								CAISQSGRGGAEAFF		:::::::::0:-10:7:20:-7:0:29:31:-6:45:::	TLML_29_	RNA
4030	CLONES_TRBTLML_29__4W_TCR-JV_cDNA_25_CGGATTGC_merged_170000.txt	6917	1	3.02325e-05	TGTGCCATCCCGGGACTAGCGGGGATCACAGATACGCAGTATTTT	EEEEEEEEEAEEEAEE<EEEEEEEEEEEEEEEEEEEEEEEEEEEE	TRBV12-3*00(115),TRBV12-4*00(115)	TRBD2*00(80)	TRBJ2-3*00(235)		530|537|567|0|7||35.0;530|537|567|0|7||35.0	12|28|48|7|23||80.0	22|41|69|26|45||95.0												TGTGCCATCCCGGGACTAGCGGGGATCACAGATACGCAGTATTTT	27								CAIPGLAGITDTQYF		:::::::::0:-10:7:7:4:-4:23:26:-2:45:::	TLML_29_	RNA
4031	CLONES_TRBTLML_29__4W_TCR-JV_cDNA_25_CGGATTGC_merged_170000.txt	6920	1	3.02325e-05	TGTGCCACCTATAATCGGAACTCTGGGGCCAACGTCCTGACTTTC	EEEEEEEEEEEEEEEEEEEEEEEEEEEEEEEEEEEEEEEEEEEEE	TRBV6-1*00(315)		TRBJ2-6*00(265)		516|523|553|0|7||35.0		20|45|73|20|45||125.0												TGTGCCACCTATAATCGGAACTCTGGGGCCAACGTCCTGACTTTC	36								CATYNRNSGANVLTF		:::::::::0:-10:7:::::20:0:45:::	TLML_29_	RNA
4032	CLONES_TRBTLML_29__4W_TCR-JV_cDNA_25_CGGATTGC_merged_170000.txt	6921	1	3.02325e-05	TGTGCCACCAGTTCGCAGCGAGAAAGCACAGATACGCAGTATTTT	AEEEEEEEEEEEEEEEEEEEEEEEEEEEEEEEEAAAAA???????	TRBV24-1*00(960)		TRBJ2-3*00(70)		559|571|597|0|12||60.0		20|41|69|24|45||105.0												TGTGCCACCAGTTCGCAGCGAGAAAGCACAGATACGCAGTATTTT	30								CATSSQRESTDTQYF		:::::::::0:-6:12:::::24:0:45:::	TLML_29_	RNA
4033	CLONES_TRBTLML_29__4W_TCR-JV_cDNA_25_CGGATTGC_merged_170000.txt	6922	1	3.02325e-05	TGTGCCACCAGTCCTACCGGCGACGGAAAAAACATTCAGTACTTC	EEEEEEEEEEEEEEEEEEEEEEEEEEEEEEEEEEEEEEEEEEEEE	TRBV24-1*00(196)		TRBJ2-4*00(230)		559|571|597|0|12||60.0		24|42|70|27|45||90.0												TGTGCCACCAGTCCTACCGGCGACGGAAAAAACATTCAGTACTTC	36								CATSPTGDGKNIQYF		:::::::::0:-6:12:::::27:-4:45:::	TLML_29_	RNA
4034	CLONES_TRBTLML_29__4W_TCR-JV_cDNA_25_CGGATTGC_merged_170000.txt	6923	1	3.02325e-05	TGTGCCACCAGTGATCGGACAGGGAATTCCGGGGAGCTGTTTTTT	EEEEEEEEEEEEEEEEEEEEEEEEEEEEEEAEAAEEEEEEEEEEE	TRBV24-1*00(145)	TRBD1*00(40)	TRBJ2-2*00(225)		559|574|597|0|15||75.0	13|21|36|16|24||40.0	26|43|71|28|45||85.0												TGTGCCACCAGTGATCGGACAGGGAATTCCGGGGAGCTGTTTTTT	32								CATSDRTGNSGELFF		:::::::::0:-3:15:16:-1:-3:24:28:-6:45:::	TLML_29_	RNA
4035	CLONES_TRBTLML_29__4W_TCR-JV_cDNA_25_CGGATTGC_merged_170000.txt	6924	1	3.02325e-05	TGTGCCACCAGTGACGTTGTACCCGGTAATTCACCCCTCCACTTT	EEEAEEAEEEEEEEEAEEEEEEEEEEEEEEEEEEEEEEEEEEEEE	TRBV24-1*00(220)	TRBD1*00(25),TRBD2*00(25)	TRBJ1-6*00(235)		559|573|597|0|14||70.0	9|14|36|21|26||25.0;13|18|48|21|26||25.0	26|45|73|26|45||95.0												TGTGCCACCAGTGACGTTGTACCCGGTAATTCACCCCTCCACTTT	32								CATSDVVPGNSPLHF		:::::::::0:-4:14:21:3:-10:26:26:-6:45:::	TLML_29_	RNA
4036	CLONES_TRBTLML_29__4W_TCR-JV_cDNA_25_CGGATTGC_merged_170000.txt	6925	1	3.02325e-05	TGTGCCACCAGTGACACTAGCGGGGTTTACAATGAGCTGTTCTTC	EEEEEEAEEEEEEEEEEEEEEEEEEAEEEEEEEEEEEEEEEEAEE	TRBV24-1*00(337)	TRBD2*00(45)	TRBJ2-1*00(214)		559|573|597|0|14||70.0	19|28|48|15|24||45.0	24|42|70|27|45|SA34T|74.0												TGTGCCACCAGTGACACTAGCGGGGTTTACAATGAGCTGTTCTTC	32								CATSDTSGVYNELFF		:::::::::0:-4:14:15:-3:-4:24:27:-4:45:::	TLML_29_	RNA
4037	CLONES_TRBTLML_29__4W_TCR-JV_cDNA_25_CGGATTGC_merged_170000.txt	6926	1	3.02325e-05	TGTGCCACCAGTGAATCCGGGACTAGCTACTACGAGCAGTACTTC	EEEEEEEEEEEEEEEEEE<EEEEEEEEEEEEEEEEEEEEEEEEEE	TRBV24-1*00(300)	TRBD2*00(40),TRBD1*00(35)	TRBJ2-7*00(229)		559|573|597|0|14||70.0	14|22|48|16|24||40.0;10|17|36|16|23||35.0	18|39|67|24|45|SC22A|89.0												TGTGCCACCAGTGAATCCGGGACTAGCTACTACGAGCAGTACTTC	27								CATSESGTSYYEQYF		:::::::::0:-4:14:16:2:-10:24:24:2:45:::	TLML_29_	RNA
4038	CLONES_TRBTLML_29__4W_TCR-JV_cDNA_25_CGGATTGC_merged_170000.txt	6927	1	3.02325e-05	TGTGCCACCAGCCCCGCGGCGGACTCCTATAATGAGCAGTTCTTC	EEEEEEEEEEAEEEEEEEEEAEEEEEEEEAAEEEEEEEEEEEAEE	TRBV24-1*00(755)	TRBD2*00(25)	TRBJ2-1*00(234)		559|570|597|0|11||55.0	4|9|48|12|17||25.0	20|42|70|23|45|SC26T|94.0												TGTGCCACCAGCCCCGCGGCGGACTCCTATAATGAGCAGTTCTTC	32								CATSPAADSYNEQFF		:::::::::0:-7:11:12:12:-23:17:23:0:45:::	TLML_29_	RNA
4039	CLONES_TRBTLML_29__4W_TCR-JV_cDNA_25_CGGATTGC_merged_170000.txt	6928	1	3.02325e-05	TGTGCCACCAGCCCCACCCCGGGGGTACGTACTGAAGCTTTCTTT	EEEEEEEEEEEEEEEEEEEEEEEAEEEEEEEEEAEEEEEEEEEEE	TRBV5-4*00(1279)	TRBD1*00(30),TRBD2*00(30)	TRBJ1-1*00(110)		549|561|585|0|12|SG556C|44.0	9|15|36|17|23||30.0;13|19|48|17|23||30.0	25|40|68|30|45||75.0												TGTGCCACCAGCCCCACCCCGGGGGTACGTACTGAAGCTTTCTTT	32								CATSPTPGVRTEAFF		:::::::::0:-4:12:17:3:-9:23:30:-5:45:::	TLML_29_	RNA
4040	CLONES_TRBTLML_29__4W_TCR-JV_cDNA_25_CGGATTGC_merged_170000.txt	6929	1	3.02325e-05	TGTGCCACCAGCAGGGATAGCGGGGGACAAGAGACCCAGTACTTC	EEEEEEEEEEEEEEEEEEEEEEEEEEEEEEEEEEEEEEEEEEEEE	TRBV15*00(443)	TRBD2*00(30)	TRBJ2-5*00(230)		552|570|589|0|18|SA566G|74.0	22|28|48|18|24||30.0	22|40|68|27|45||90.0												TGTGCCACCAGCAGGGATAGCGGGGGACAAGAGACCCAGTACTTC	36								CATSRDSGGQETQYF		:::::::::0:1:18:18:-6:-4:24:27:-2:45:::	TLML_29_	RNA
4041	CLONES_TRBTLML_29__4W_TCR-JV_cDNA_25_CGGATTGC_merged_170000.txt	6930	1	3.02325e-05	TGTGCCACCAGCAGAGCCGGGGCTGGGGCCAACGTCCTGACTTTC	EEEEEEEEEEEEEEEEEEEEEEEEEEEEEEEEEEEEEEEEEEEEE	TRBV15*00(194)	TRBD1*00(25),TRBD2*00(25)	TRBJ2-6*00(255)		552|568|589|0|16||80.0	10|15|36|16|21||25.0;14|19|48|16|21||25.0	22|45|73|22|45||115.0												TGTGCCACCAGCAGAGCCGGGGCTGGGGCCAACGTCCTGACTTTC	36								CATSRAGAGANVLTF		:::::::::0:-1:16:16:2:-9:21:22:-2:45:::	TLML_29_	RNA
4042	CLONES_TRBTLML_29__4W_TCR-JV_cDNA_25_CGGATTGC_merged_170000.txt	6932	1	3.02325e-05	TGTGCCAGTTATTCTAGCTCCGAGGGCGGTTACGAGCAGTACTTC	EEEEEEEEEEEEEEEEEEEEEEEEEEEEEEEEEEEEEEEEEEEAA	TRBV28*00(1110)	TRBD2*00(30)	TRBJ2-7*00(90)		564|572|601|0|8||40.0	27|33|48|21|27||30.0	24|39|67|30|45||75.0												TGTGCCAGTTATTCTAGCTCCGAGGGCGGTTACGAGCAGTACTTC	32								CASYSSSEGGYEQYF		:::::::::0:-9:8:21:-11:1:27:30:-4:45:::	TLML_29_	RNA
4043	CLONES_TRBTLML_29__4W_TCR-JV_cDNA_25_CGGATTGC_merged_170000.txt	6933	1	3.02325e-05	TGTGCCAGTCAGAAGAGGGGGCCCTCCTACAATGAGCAGTTCTTC	EEEEEEEEEEAEEEEEEEEEEEEEEEEEEEEEEEEEEEEEEEEEE	TRBV19*00(185)	TRBD1*00(35)	TRBJ2-1*00(250)		559|568|596|0|9||45.0	17|24|36|15|22||35.0	20|42|70|23|45||110.0												TGTGCCAGTCAGAAGAGGGGGCCCTCCTACAATGAGCAGTTCTTC	32								CASQKRGPSYNEQFF		:::::::::0:-8:9:15:-5:0:22:23:0:45:::	TLML_29_	RNA
4044	CLONES_TRBTLML_29__4W_TCR-JV_cDNA_25_CGGATTGC_merged_170000.txt	6934	1	3.02325e-05	TGTGCCAGTATTGGCTTGGGGACTCCTTCGGATACGCAGTATTTT	EEEEEEEEEEEAEEEEEEEEEEEE<EEEEEEEEEEEEEE7EEEEE	TRBV19*00(390)	TRBD2*00(30)	TRBJ2-3*00(215)		559|569|596|0|10||50.0	16|22|48|18|24||30.0	26|41|69|30|45||75.0												TGTGCCAGTATTGGCTTGGGGACTCCTTCGGATACGCAGTATTTT	22								CASIGLGTPSDTQYF		:::::::::0:-7:10:18:0:-10:24:30:-6:45:::	TLML_29_	RNA
4045	CLONES_TRBTLML_29__4W_TCR-JV_cDNA_25_CGGATTGC_merged_170000.txt	6935	1	3.02325e-05	TGTGCCAGTACTAACAGGGAAGTAGGCAATCAGCCCCAGCATTTT	EEEEEEEEEEEEEEEEEEEEEEEEEEEEEEEEEEEEEEEEEEEEE	TRBV19*00(360)	TRBD1*00(30)	TRBJ1-5*00(240)		559|569|596|0|10||50.0	15|21|36|13|19||30.0	22|42|70|25|45||100.0												TGTGCCAGTACTAACAGGGAAGTAGGCAATCAGCCCCAGCATTTT	36								CASTNREVGNQPQHF		:::::::::0:-7:10:13:-3:-3:19:25:-2:45:::	TLML_29_	RNA
4046	CLONES_TRBTLML_29__4W_TCR-JV_cDNA_25_CGGATTGC_merged_170000.txt	6936	1	3.02325e-05	TGTGCCAGTAGTTTCGTGGGGGCCGCCCAAGAGACCCAGTACTTC	EEEEEEEEEEEEEEEEEEEEEEEEEEEEEEEEEEEEEEEEEEEEE	TRBV19*00(235)	TRBD1*00(30)	TRBJ2-5*00(235)		559|571|596|0|12||60.0	18|24|36|17|23||30.0	21|40|68|26|45||95.0												TGTGCCAGTAGTTTCGTGGGGGCCGCCCAAGAGACCCAGTACTTC	36								CASSFVGAAQETQYF		:::::::::0:-5:12:17:-6:0:23:26:-1:45:::	TLML_29_	RNA
4047	CLONES_TRBTLML_29__4W_TCR-JV_cDNA_25_CGGATTGC_merged_170000.txt	6937	1	3.02325e-05	TGTGCCAGTAGTTTACCGGGACTAGCGATGCATGAGCAGTTCTTC	EEEEEEEEEEEEEEEEEEEEEEEEEEEEEEEEEEEEEEEEEEEEE	TRBV19*00(130)	TRBD2*00(60)	TRBJ2-1*00(210)		559|571|596|0|12||60.0	14|26|48|15|27||60.0	28|42|70|31|45||70.0												TGTGCCAGTAGTTTACCGGGACTAGCGATGCATGAGCAGTTCTTC	36								CASSLPGLAMHEQFF		:::::::::0:-5:12:15:2:-6:27:31:-8:45:::	TLML_29_	RNA
4048	CLONES_TRBTLML_29__4W_TCR-JV_cDNA_25_CGGATTGC_merged_170000.txt	6938	1	3.02325e-05	TGTGCCAGTAGTTCACCGGGACAGGGGGACTATGGCTACACCTTC	E6EEEEEEAE6EEEEEEAEEEEEEEAEAEEEEAEEEEEEEEEEEE	TRBV19*00(180)	TRBD1*00(65)	TRBJ1-2*00(225)		559|571|596|0|12||60.0	10|23|36|15|28||65.0	23|40|68|28|45||85.0												TGTGCCAGTAGTTCACCGGGACAGGGGGACTATGGCTACACCTTC	21								CASSSPGQGDYGYTF		:::::::::0:-5:12:15:2:-1:28:28:-3:45:::	TLML_29_	RNA
4049	CLONES_TRBTLML_29__4W_TCR-JV_cDNA_25_CGGATTGC_merged_170000.txt	6939	1	3.02325e-05	TGTGCCAGTAGTGTAACTAGCGGCTCCTACAATGAGCAGTTCTTC	EEEEEEEEEEEEEEEEEEEEEEEEEEEEEEEEEEEEEEEEEEEEA	TRBV19*00(415)	TRBD2*00(35)	TRBJ2-1*00(255)		559|571|596|0|12||60.0	19|26|48|15|22||35.0	19|42|70|22|45||115.0												TGTGCCAGTAGTGTAACTAGCGGCTCCTACAATGAGCAGTTCTTC	32								CASSVTSGSYNEQFF		:::::::::0:-5:12:15:-3:-6:22:22:1:45:::	TLML_29_	RNA
4050	CLONES_TRBTLML_29__4W_TCR-JV_cDNA_25_CGGATTGC_merged_170000.txt	6940	1	3.02325e-05	TGTGCCAGTAGTGGGCTCCGGACAGGGTTTGAAAAACTGTTTTTT	EEEEEEEEEEEEEEEEEEEEEEEEEEEEEEEEEEEEEEEEEEEEE	TRBV28*00(239)	TRBD1*00(40)	TRBJ1-4*00(220)		564|576|601|0|12|SC572T|44.0	13|21|36|19|27||40.0	27|43|71|29|45||80.0												TGTGCCAGTAGTGGGCTCCGGACAGGGTTTGAAAAACTGTTTTTT	36								CASSGLRTGFEKLFF		:::::::::0:-5:12:19:-1:-3:27:29:-7:45:::	TLML_29_	RNA
4051	CLONES_TRBTLML_29__4W_TCR-JV_cDNA_25_CGGATTGC_merged_170000.txt	6941	1	3.02325e-05	TGTGCCAGTAGTGGGGACAGGGGGCGAGGCACTGAAGCTTTCTTT	EE<AEEEAEEEAEEEEEEEEEEEEEEEEEEEEEAEEEEEEEEEEE	TRBV19*00(1100)	TRBD1*00(65)	TRBJ1-1*00(220)		559|571|596|0|12||60.0	12|25|36|13|26||65.0	24|40|68|29|45||80.0												TGTGCCAGTAGTGGGGACAGGGGGCGAGGCACTGAAGCTTTCTTT	27								CASSGDRGRGTEAFF		:::::::::0:-5:12:13:0:1:26:29:-4:45:::	TLML_29_	RNA
4052	CLONES_TRBTLML_29__4W_TCR-JV_cDNA_25_CGGATTGC_merged_170000.txt	6942	1	3.02325e-05	TGTGCCAGTAGTATTTTACCAGGGGGACGGAATGAGCAGTTCTTC	EEEEEEEEEEEEEEEEEEEEEEEEEEEEEEEEEEEEEEEEEEEEE	TRBV19*00(87)	TRBD1*00(35)	TRBJ2-1*00(215)		559|573|596|0|14||70.0	16|23|36|19|26||35.0	27|42|70|30|45||75.0												TGTGCCAGTAGTATTTTACCAGGGGGACGGAATGAGCAGTTCTTC	36								CASSILPGGRNEQFF		:::::::::0:-3:14:19:-4:-1:26:30:-7:45:::	TLML_29_	RNA
4053	CLONES_TRBTLML_29__4W_TCR-JV_cDNA_25_CGGATTGC_merged_170000.txt	6943	1	3.02325e-05	TGTGCCAGTAGTATTGGGAACAGGGGACACCCTGAAGCTTTCTTT	EEEEEEEEEEEEEEEEEEEEEEEEEEEEEEEEEEEEEEEEEEEEE	TRBV19*00(313)	TRBD1*00(35)	TRBJ1-1*00(210)		559|573|596|0|14||70.0	15|22|36|19|26||35.0	26|40|68|31|45||70.0												TGTGCCAGTAGTATTGGGAACAGGGGACACCCTGAAGCTTTCTTT	36								CASSIGNRGHPEAFF		:::::::::0:-3:14:19:-3:-2:26:31:-6:45:::	TLML_29_	RNA
4054	CLONES_TRBTLML_29__4W_TCR-JV_cDNA_25_CGGATTGC_merged_170000.txt	6944	1	3.02325e-05	TGTGCCAGTAGTATCCGCGGGGGGGGCTCCAATGAGCAGTTCTTC	EEEEEEEEEAEEEEEEEEEEEEEEEEEEAEEEEEEEEEEEEEEEE	TRBV19*00(215)	TRBD1*00(30),TRBD2*00(29)	TRBJ2-1*00(220)		559|573|596|0|14||70.0	18|24|36|21|27||30.0;23|32|48|16|25|SA28G|29.0	26|42|70|29|45||80.0												TGTGCCAGTAGTATCCGCGGGGGGGGCTCCAATGAGCAGTTCTTC	32								CASSIRGGGSNEQFF		:::::::::0:-3:14:21:-6:0:27:29:-6:45:::	TLML_29_	RNA
4055	CLONES_TRBTLML_29__4W_TCR-JV_cDNA_25_CGGATTGC_merged_170000.txt	6945	1	3.02325e-05	TGTGCCAGTAGTATCCGAGAACAGAGCACAGATACGCAGTATTTT	EEEEEEEEEEEEEEEEEEEEEEEEEEEEEEEEEEEEEEEEEEEEE	TRBV19*00(140)		TRBJ2-3*00(245)		559|573|596|0|14||70.0		20|41|69|24|45||105.0												TGTGCCAGTAGTATCCGAGAACAGAGCACAGATACGCAGTATTTT	36								CASSIREQSTDTQYF		:::::::::0:-3:14:::::24:0:45:::	TLML_29_	RNA
4056	CLONES_TRBTLML_29__4W_TCR-JV_cDNA_25_CGGATTGC_merged_170000.txt	6946	1	3.02325e-05	TGTGCCAGTAGTATCGATGGGGGCAGCAATCAGCCCCAGCATTTT	EEEEEEEEEEEEEEEEEEEEEEEEEEEEEEEEEEEEEEEEEEEEE	TRBV19*00(103)	TRBD1*00(30)	TRBJ1-5*00(80)		559|577|596|0|18|SA573C|74.0	18|24|36|18|24||30.0	21|42|70|24|45||105.0												TGTGCCAGTAGTATCGATGGGGGCAGCAATCAGCCCCAGCATTTT	36								CASSIDGGSNQPQHF		:::::::::0:1:18:18:-6:0:24:24:-1:45:::	TLML_29_	RNA
4057	CLONES_TRBTLML_29__4W_TCR-JV_cDNA_25_CGGATTGC_merged_170000.txt	6947	1	3.02325e-05	TGTGCCAGTAGTATGGAGTCGACCTTGAATCAGCCCCAGCATTTT	EEEEEEEEEEEEEEEEEEEEEEEEEEEEEEEEEEEEEEEEEEEEE	TRBV19*00(265)		TRBJ1-5*00(230)		559|573|596|0|14||70.0		24|42|70|27|45||90.0												TGTGCCAGTAGTATGGAGTCGACCTTGAATCAGCCCCAGCATTTT	36								CASSMESTLNQPQHF		:::::::::0:-3:14:::::27:-4:45:::	TLML_29_	RNA
4058	CLONES_TRBTLML_29__4W_TCR-JV_cDNA_25_CGGATTGC_merged_170000.txt	6948	1	3.02325e-05	TGTGCCAGTAGTATGGAGACGACCTTGAATCAGCCCCAGCATTTT	EEEEEEEEEEEEAEEAEAEAEEEEEAEEEEEEAAEEEEEEEEEEE	TRBV19*00(705)		TRBJ1-5*00(230)		559|573|596|0|14||70.0		24|42|70|27|45||90.0												TGTGCCAGTAGTATGGAGACGACCTTGAATCAGCCCCAGCATTTT	32								CASSMETTLNQPQHF		:::::::::0:-3:14:::::27:-4:45:::	TLML_29_	RNA
4059	CLONES_TRBTLML_29__4W_TCR-JV_cDNA_25_CGGATTGC_merged_170000.txt	6949	1	3.02325e-05	TGTGCCAGTAGTATAGATACTAGCGGGGGCCGTGAGCAGTTCTTC	EEEEEEEEEEEEEEEEEEEEEEEEEEEEEEEEEEEEEEEEEEEEE	TRBV19*00(297)	TRBD2*00(45)	TRBJ2-1*00(205)		559|577|596|0|18||90.0	19|28|48|18|27||45.0	29|42|70|32|45||65.0												TGTGCCAGTAGTATAGATACTAGCGGGGGCCGTGAGCAGTTCTTC	36								CASSIDTSGGREQFF		:::::::::0:1:18:18:-3:-4:27:32:-9:45:::	TLML_29_	RNA
4060	CLONES_TRBTLML_29__4W_TCR-JV_cDNA_25_CGGATTGC_merged_170000.txt	6950	1	3.02325e-05	TGTGCCAGTAGTATAGAGGGAGGGGCTTACAATGAGCAGTTCTTC	EEEEEEEEEEEEEEEEEEEEEEEEEEEEEEEEEEEEEEEEEEEEE	TRBV19*00(180)	TRBD2*00(35)	TRBJ2-1*00(230)		559|576|596|0|17||85.0	25|32|48|17|24||35.0	24|42|70|27|45||90.0												TGTGCCAGTAGTATAGAGGGAGGGGCTTACAATGAGCAGTTCTTC	36								CASSIEGGAYNEQFF		:::::::::0:0:17:17:-9:0:24:27:-4:45:::	TLML_29_	RNA
4061	CLONES_TRBTLML_29__4W_TCR-JV_cDNA_25_CGGATTGC_merged_170000.txt	6951	1	3.02325e-05	TGTGCCAGTAGTACCGAGACAGGGAAAATCTATGGCTACACCTTC	EEEEEEEEEEEEEEEEEEEEEEEEEEEEEEEEEEEEEEEEEEEEE	TRBV19*00(190)	TRBD1*00(39)	TRBJ1-2*00(220)		559|572|596|0|13||65.0	10|21|36|13|24|SG13A|39.0	24|40|68|29|45||80.0												TGTGCCAGTAGTACCGAGACAGGGAAAATCTATGGCTACACCTTC	36								CASSTETGKIYGYTF		:::::::::0:-4:13:13:2:-3:24:29:-4:45:::	TLML_29_	RNA
4062	CLONES_TRBTLML_29__4W_TCR-JV_cDNA_25_CGGATTGC_merged_170000.txt	6952	1	3.02325e-05	TGTGCCAGTAGTACGACCAGGGGAAGCAATCAGCCCCAGCATTTT	EEA<AAEEEEEEAEEEEEEEAEE<EEEEEEEEEAA<EAEAA<AAA	TRBV19*00(510)	TRBD1*00(30)	TRBJ1-5*00(190)		559|572|596|0|13||65.0	16|22|36|17|23||30.0	21|42|70|24|45||105.0												TGTGCCAGTAGTACGACCAGGGGAAGCAATCAGCCCCAGCATTTT	27								CASSTTRGSNQPQHF		:::::::::0:-4:13:17:-4:-2:23:24:-1:45:::	TLML_29_	RNA
4063	CLONES_TRBTLML_29__4W_TCR-JV_cDNA_25_CGGATTGC_merged_170000.txt	6953	1	3.02325e-05	TGTGCCAGTAGGGGACAGGGGGCGCAGACCTATGGCTACACCTTC	EEEEEEEEEEEEEEEEEEEEEEEEEEEEEEEEEEEEEEEEEEEEE	TRBV19*00(285)	TRBD1*00(70)	TRBJ1-2*00(220)		559|570|596|0|11||55.0	12|26|36|11|25||70.0	24|40|68|29|45||80.0												TGTGCCAGTAGGGGACAGGGGGCGCAGACCTATGGCTACACCTTC	36								CASRGQGAQTYGYTF		:::::::::0:-6:11:11:0:2:25:29:-4:45:::	TLML_29_	RNA
4064	CLONES_TRBTLML_29__4W_TCR-JV_cDNA_25_CGGATTGC_merged_170000.txt	6954	1	3.02325e-05	TGTGCCAGCTCCCAAGACCGGCATCGGGGACAGCCCCAGCATTTT	EEEEEEEEEEEEEAEEEEEEAEEEEAEEEEEEEEEEEEEEEEEEE	TRBV18*00(295)		TRBJ1-5*00(215)		702|713|739|0|11||55.0		27|42|70|30|45||75.0												TGTGCCAGCTCCCAAGACCGGCATCGGGGACAGCCCCAGCATTTT	32								CASSQDRHRGQPQHF		:::::::::0:-6:11:::::30:-7:45:::	TLML_29_	RNA
4065	CLONES_TRBTLML_29__4W_TCR-JV_cDNA_25_CGGATTGC_merged_170000.txt	6955	1	3.02325e-05	TGTGCCAGCTCGGAAGGGGCAGCATTATCCTACGAGCAGTACTTC	EEEEEEEEEEEEEEEEEEEEEEEEEEEEEEEEEEEEEEEEEEEEA	TRBV18*00(123)	TRBD1*00(25)	TRBJ2-7*00(230)		702|713|739|0|11||55.0	17|22|36|14|19||25.0	21|39|67|27|45||90.0												TGTGCCAGCTCGGAAGGGGCAGCATTATCCTACGAGCAGTACTTC	32								CASSEGAALSYEQYF		:::::::::0:-6:11:14:-5:-2:19:27:-1:45:::	TLML_29_	RNA
4066	CLONES_TRBTLML_29__4W_TCR-JV_cDNA_25_CGGATTGC_merged_170000.txt	6956	1	3.02325e-05	TGTGCCAGCTCGACAAGTAAACAATCGAACACTGAAGCTTTCTTT	EEEEEEEEEEEEEEEEEEEEEEEEEEEEEEEEEEEEEEEEEEEEE	TRBV18*00(504)		TRBJ1-1*00(144)		702|713|739|0|11||55.0		21|40|68|26|45||95.0												TGTGCCAGCTCGACAAGTAAACAATCGAACACTGAAGCTTTCTTT	36								CASSTSKQSNTEAFF		:::::::::0:-6:11:::::26:-1:45:::	TLML_29_	RNA
4067	CLONES_TRBTLML_29__4W_TCR-JV_cDNA_25_CGGATTGC_merged_170000.txt	6957	1	3.02325e-05	TGTGCCAGCTCACCTAGCGTAAGCGGGGCCAACGTCCTGACTTTC	EEEEEEEEEEEEAEEEEEEEEEEEEEEEEEEEEEAEEEEEEEEEE	TRBV18*00(370)	TRBD2*00(25)	TRBJ2-6*00(245)		702|716|739|0|14||70.0	21|26|48|14|19||25.0	24|45|73|24|45||105.0												TGTGCCAGCTCACCTAGCGTAAGCGGGGCCAACGTCCTGACTTTC	32								CASSPSVSGANVLTF		:::::::::0:-3:14:14:-5:-6:19:24:-4:45:::	TLML_29_	RNA
4068	CLONES_TRBTLML_29__4W_TCR-JV_cDNA_25_CGGATTGC_merged_170000.txt	6958	1	3.02325e-05	TGTGCCAGCTCACCCCCAGGGGCTGGTCGGGAGACCCAGTACTTC	EEEEEEEEEEEEEEEAEEEEEEEEEEEEEEEEE7EEEEEEEEEEE	TRBV18*00(470)	TRBD1*00(30)	TRBJ2-5*00(199)		702|716|739|0|14||70.0	16|22|36|16|22||30.0	25|40|68|30|45||75.0												TGTGCCAGCTCACCCCCAGGGGCTGGTCGGGAGACCCAGTACTTC	22								CASSPPGAGRETQYF		:::::::::0:-3:14:16:-4:-2:22:30:-5:45:::	TLML_29_	RNA
4069	CLONES_TRBTLML_29__4W_TCR-JV_cDNA_25_CGGATTGC_merged_170000.txt	6959	1	3.02325e-05	TGTGCCAGCTCACCCCAGGGGTCGTCCACAGATACGCAGTATTTT	EEEEEEEEEEAEEEEEEEEEEAEEEAEEEEEEEAEEEEEEEEEEE	TRBV18*00(100)	TRBD1*00(30)	TRBJ2-3*00(235)		702|716|739|0|14||70.0	16|22|36|15|21||30.0	22|41|69|26|45||95.0												TGTGCCAGCTCACCCCAGGGGTCGTCCACAGATACGCAGTATTTT	32								CASSPQGSSTDTQYF		:::::::::0:-3:14:15:-4:-2:21:26:-2:45:::	TLML_29_	RNA
4070	CLONES_TRBTLML_29__4W_TCR-JV_cDNA_25_CGGATTGC_merged_170000.txt	6960	1	3.02325e-05	TGTGCCAGCTCACCGAACGGGGGTGGGACCTACCCCCTCCACTTT	EEEEEEEEEEEEEEEEEEEEEEEEEEEEEEEEEEEEEEEEEEEEE	TRBV18*00(140)	TRBD1*00(25),TRBD2*00(25)	TRBJ1-6*00(184)		702|716|739|0|14||70.0	12|17|36|24|29||25.0;16|21|48|24|29||25.0	33|45|73|33|45||60.0												TGTGCCAGCTCACCGAACGGGGGTGGGACCTACCCCCTCCACTTT	36								CASSPNGGGTYPLHF		:::::::::0:-3:14:24:0:-7:29:33:-13:45:::	TLML_29_	RNA
4071	CLONES_TRBTLML_29__4W_TCR-JV_cDNA_25_CGGATTGC_merged_170000.txt	6961	1	3.02325e-05	TGTGCCAGCTCACCACCGGGAACAGGGGTATACGAGCAGTACTTC	EEEEEEEEEEEEEEEEEEEEEEEEEEEEEEEEEEEEEEEEEEEEE	TRBV18*00(990)	TRBD1*00(35)	TRBJ2-7*00(115)		702|721|739|0|19||95.0	15|22|36|21|28||35.0	24|39|67|30|45||75.0												TGTGCCAGCTCACCACCGGGAACAGGGGTATACGAGCAGTACTTC	36								CASSPPGTGVYEQYF		:::::::::0:2:19:21:-3:-2:28:30:-4:45:::	TLML_29_	RNA
4072	CLONES_TRBTLML_29__4W_TCR-JV_cDNA_25_CGGATTGC_merged_170000.txt	6962	1	3.02325e-05	TGTGCCAGCTCACCAAATGGAGGGGGAAATCAGCCCCAGCATTTT	EEEEEEEEEEEEEEEEEEEEEEEEEEEEEEEEEEEAEEEEEEEEE	TRBV18*00(115)	TRBD1*00(30),TRBD2*00(30)	TRBJ1-5*00(230)		702|717|739|0|15||75.0	17|23|36|20|26||30.0;26|32|48|18|24||30.0	24|42|70|27|45||90.0												TGTGCCAGCTCACCAAATGGAGGGGGAAATCAGCCCCAGCATTTT	32								CASSPNGGGNQPQHF		:::::::::0:-2:15:20:-5:-1:26:27:-4:45:::	TLML_29_	RNA
4073	CLONES_TRBTLML_29__4W_TCR-JV_cDNA_25_CGGATTGC_merged_170000.txt	6963	1	3.02325e-05	TGTGCCAGCTCAGCAATGGACGTCTCTGGAAACACCATATATTTT	EEEAEE<AEEEEEEEEEEEEEEEEEEEEEEEEEEEEEEEEEEEEE	TRBV18*00(228)		TRBJ1-3*00(250)		702|714|739|0|12||60.0		20|42|70|23|45||110.0												TGTGCCAGCTCAGCAATGGACGTCTCTGGAAACACCATATATTTT	27								CASSAMDVSGNTIYF		:::::::::0:-5:12:::::23:0:45:::	TLML_29_	RNA
4074	CLONES_TRBTLML_29__4W_TCR-JV_cDNA_25_CGGATTGC_merged_170000.txt	6964	1	3.02325e-05	TGTGCCAGCCCACCGGGACCAACGAACACCGGGGAGCTGTTTTTT	EEAEEEEEEEAE<AAAEEEEEEEEEEEEEEAEEEEEEEEEEEEEE	TRBV18*00(354)	TRBD1*00(25),TRBD2*00(25)	TRBJ2-2*00(255)		702|716|739|0|14|ST711C|54.0	12|17|36|14|19||25.0;16|21|48|14|19||25.0	20|43|71|22|45||115.0												TGTGCCAGCCCACCGGGACCAACGAACACCGGGGAGCTGTTTTTT	27								CASPPGPTNTGELFF		:::::::::0:-3:14:14:0:-7:19:22:0:45:::	TLML_29_	RNA
4075	CLONES_TRBTLML_29__4W_TCR-JV_cDNA_25_CGGATTGC_merged_170000.txt	6965	1	3.02325e-05	TGTGCCAGCCCAGGGACTAGCGGGGGACAGGGTGAGCAGTTCTTC	EEEEEEEEEEEEEEEEEEEEEEEEEEEEEEEEEEEEEEEEEEEEE	TRBV5-4*00(150)	TRBD2*00(60)	TRBJ2-1*00(205)		549|558|585|0|9||45.0	16|28|48|12|24||60.0	29|42|70|32|45||65.0												TGTGCCAGCCCAGGGACTAGCGGGGGACAGGGTGAGCAGTTCTTC	36								CASPGTSGGQGEQFF		:::::::::0:-7:9:12:0:-4:24:32:-9:45:::	TLML_29_	RNA
4076	CLONES_TRBTLML_29__4W_TCR-JV_cDNA_25_CGGATTGC_merged_170000.txt	6966	1	3.02325e-05	TGTGCCAGCCGGGTGGGGGGGGCGAGCTCCTACGAGCAGTACTTC	EEEEEEEEEEEEEEEEEEEEEEEEEEEEEAEEEE6EEEEEEEEEE	TRBV13*00(80),TRBV27*00(80),TRBV6-1*00(80),TRBV6-5*00(80),TRBV6-6*00(80)	TRBD1*00(30)	TRBJ2-7*00(250)		567|576|604|0|9||45.0;556|565|593|0|9||45.0;516|525|553|0|9||45.0;519|528|556|0|9||45.0;516|525|553|0|9||45.0	18|24|36|17|23||30.0	17|39|67|23|45||110.0												TGTGCCAGCCGGGTGGGGGGGGCGAGCTCCTACGAGCAGTACTTC	21								CASRVGGASSYEQYF		:::::::::0:-8:9:17:-6:0:23:23:3:45:::	TLML_29_	RNA
4077	CLONES_TRBTLML_29__4W_TCR-JV_cDNA_25_CGGATTGC_merged_170000.txt	6967	1	3.02325e-05	TGTGCCAGCGCCTGGGGGACAGGAGGCAATCAGCCCCAGCATTTT	EEEEEAAEEEEEEEE<EEEEEEEEEEEEEEEEEEEEEEEEEEEEE	TRBV12-3*00(735),TRBV12-4*00(735)	TRBD1*00(40)	TRBJ1-5*00(240)		530|539|567|0|9||45.0;530|539|567|0|9||45.0	12|20|36|15|23||40.0	22|42|70|25|45||100.0												TGTGCCAGCGCCTGGGGGACAGGAGGCAATCAGCCCCAGCATTTT	27								CASAWGTGGNQPQHF		:::::::::0:-8:9:15:0:-4:23:25:-2:45:::	TLML_29_	RNA
4078	CLONES_TRBTLML_29__4W_TCR-JV_cDNA_25_CGGATTGC_merged_170000.txt	6968	1	3.02325e-05	TGTGCCAGCGGTAGACAGTTAACGAACACAGATACGCAGTATTTT	EEEEEEEEEEEEEEEEEEEEEEEEEEEEEEEEEEEEEEEEEEEEE	TRBV2*00(163)	TRBD1*00(25)	TRBJ2-3*00(139)		518|527|555|0|9||45.0	14|19|36|13|18||25.0	22|41|69|26|45||95.0												TGTGCCAGCGGTAGACAGTTAACGAACACAGATACGCAGTATTTT	36								CASGRQLTNTDTQYF		:::::::::0:-8:9:13:-2:-5:18:26:-2:45:::	TLML_29_	RNA
4079	CLONES_TRBTLML_29__4W_TCR-JV_cDNA_25_CGGATTGC_merged_170000.txt	6969	1	3.02325e-05	TGTGCCAGCGGCTTGGGACGGGACGTCTCCTACGAGCAGTACTTC	EEEEEE<EEEEEEEAEEEEEEEEEEEEEEEEEEEEEEEEEEEEEE	TRBV7-2*00(724)	TRBD1*00(30),TRBD2*00(30)	TRBJ2-7*00(235)		580|594|617|0|14|SA589G|54.0	11|17|36|18|24||30.0;15|21|48|18|24||30.0	20|39|67|26|45||95.0												TGTGCCAGCGGCTTGGGACGGGACGTCTCCTACGAGCAGTACTTC	27								CASGLGRDVSYEQYF		:::::::::0:-3:14:18:1:-7:24:26:0:45:::	TLML_29_	RNA
4080	CLONES_TRBTLML_29__4W_TCR-JV_cDNA_25_CGGATTGC_merged_170000.txt	6970	1	3.02325e-05	TGTGCCAGCGGGGAGGGATCTAGGGCCACAGATACGCAGTATTTT	EEEEEEEEEEEEEEEEEEEEEEEEEEEEEEEEEEEEEEEEEEEEE	TRBV7-7*00(254),TRBV7-6*00(222)	TRBD2*00(35)	TRBJ2-3*00(235)		585|594|622|0|9||45.0;576|585|613|0|9||45.0	25|32|48|10|17||35.0	22|41|69|26|45||95.0												TGTGCCAGCGGGGAGGGATCTAGGGCCACAGATACGCAGTATTTT	36								CASGEGSRATDTQYF		:::::::::0:-8:9:10:-9:0:17:26:-2:45:::	TLML_29_	RNA
4081	CLONES_TRBTLML_29__4W_TCR-JV_cDNA_25_CGGATTGC_merged_170000.txt	6971	1	3.02325e-05	TGTGCCAGCGGAGGGGGGCGGGAGGCCGCCTACGAGCAGTACTTC	EEAEAEEEEEEEEEEEEEEAEEEEEEEAEAEEEEEEEEEEEEEEE	TRBV7-2*00(439)	TRBD2*00(40),TRBD1*00(35)	TRBJ2-7*00(225)		580|589|617|0|9||45.0	23|31|48|17|25||40.0;18|25|36|13|20||35.0	22|39|67|28|45||85.0												TGTGCCAGCGGAGGGGGGCGGGAGGCCGCCTACGAGCAGTACTTC	32								CASGGGREAAYEQYF		:::::::::0:-8:9:17:-7:-1:25:28:-2:45:::	TLML_29_	RNA
4082	CLONES_TRBTLML_29__4W_TCR-JV_cDNA_25_CGGATTGC_merged_170000.txt	6972	1	3.02325e-05	TGTGCCAGCGAGAAGGGGGGCTCCTATAATTCACCCCTCCACTTT	EEEEEEEEEEEEAEEEEAEEEEEEEEEEEEEEEEEEEEEEEEEEE	TRBV12-3*00(720),TRBV12-4*00(720)	TRBD1*00(30)	TRBJ1-6*00(270)		530|539|567|0|9||45.0;530|539|567|0|9||45.0	17|23|36|13|19||30.0	19|45|73|19|45||130.0												TGTGCCAGCGAGAAGGGGGGCTCCTATAATTCACCCCTCCACTTT	32								CASEKGGSYNSPLHF		:::::::::0:-8:9:13:-5:-1:19:19:1:45:::	TLML_29_	RNA
4083	CLONES_TRBTLML_29__4W_TCR-JV_cDNA_25_CGGATTGC_merged_170000.txt	6973	1	3.02325e-05	TGTGCCAGCACCTCCTGGACAGGCCTGGAAGATACGCAGTATTTT	EEEEEEEEEEEEAEEEEEEEEEEEEEEEEEEEEEEEEEEEEAAAA	TRBV12-3*00(740),TRBV12-4*00(740)	TRBD1*00(35)	TRBJ2-3*00(85)		530|540|567|0|10||50.0;530|540|567|0|10||50.0	13|20|36|16|23||35.0	25|41|69|29|45||80.0												TGTGCCAGCACCTCCTGGACAGGCCTGGAAGATACGCAGTATTTT	32								CASTSWTGLEDTQYF		:::::::::0:-7:10:16:-1:-4:23:29:-5:45:::	TLML_29_	RNA
4084	CLONES_TRBTLML_29__4W_TCR-JV_cDNA_25_CGGATTGC_merged_170000.txt	6974	1	3.02325e-05	TGTGCCAGCACCCCGTTGGGCTCTGGGGCCAACGTCCTGACTTTC	EEEAEE<EEEEEEEEEEEEEEAEEEEEEEEEEEEEEEEEEEEEEA	TRBV28*00(959)		TRBJ2-6*00(270)		564|574|601|0|10||50.0		19|45|73|19|45||130.0												TGTGCCAGCACCCCGTTGGGCTCTGGGGCCAACGTCCTGACTTTC	27								CASTPLGSGANVLTF		:::::::::0:-7:10:::::19:1:45:::	TLML_29_	RNA
4085	CLONES_TRBTLML_29__4W_TCR-JV_cDNA_25_CGGATTGC_merged_170000.txt	6975	1	3.02325e-05	TGTGCCAGCACCCAACCTGGGACCTACGGAAACACCATATATTTT	EEEEEEEEEEAAEEEEEEEAEEEEEEEAEEEEEEE6EEEEEEEEE	TRBV6-5*00(265),TRBV6-1*00(233),TRBV6-8*00(233)	TRBD1*00(25),TRBD2*00(25)	TRBJ1-3*00(230)		519|529|556|0|10||50.0;516|526|553|0|10||50.0;512|522|549|0|10||50.0	12|17|36|18|23||25.0;16|21|48|18|23||25.0	24|42|70|27|45||90.0												TGTGCCAGCACCCAACCTGGGACCTACGGAAACACCATATATTTT	21								CASTQPGTYGNTIYF		:::::::::0:-7:10:18:0:-7:23:27:-4:45:::	TLML_29_	RNA
4086	CLONES_TRBTLML_29__4W_TCR-JV_cDNA_25_CGGATTGC_merged_170000.txt	6976	1	3.02325e-05	TGTGCCAGCACGACCGACGGACAGAGCTTCTATCGCTACACCTTC	EEEEEEEEEEEEEEEEEEEEEEEEEEEEEEEEEEEEEEEEEEEEE	TRBV6-6*00(554)	TRBD1*00(30)	TRBJ1-2*00(104)		516|526|553|0|10||50.0	13|19|36|18|24||30.0	24|40|68|29|45|SG28C|64.0												TGTGCCAGCACGACCGACGGACAGAGCTTCTATCGCTACACCTTC	36								CASTTDGQSFYRYTF		:::::::::0:-7:10:18:-1:-5:24:29:-4:45:::	TLML_29_	RNA
4087	CLONES_TRBTLML_29__4W_TCR-JV_cDNA_25_CGGATTGC_merged_170000.txt	6977	1	3.02325e-05	TGTGCCAGCAGTTTTTATAGCGGGGGGGCTTCAGGGCAGTACTTC	EAEEEEEEEEEEEEEEEEEEEEEEEEEEEEAEEEEEEEEEEEEEE	TRBV12-3*00(150),TRBV12-4*00(150)	TRBD2*00(44)	TRBJ2-7*00(190)		530|544|567|0|14||70.0;530|544|567|0|14||70.0	21|33|48|17|29|SA28G|44.0	29|39|67|35|45||50.0												TGTGCCAGCAGTTTTTATAGCGGGGGGGCTTCAGGGCAGTACTTC	32								CASSFYSGGASGQYF		:::::::::0:-3:14:17:-5:1:29:35:-9:45:::	TLML_29_	RNA
4088	CLONES_TRBTLML_29__4W_TCR-JV_cDNA_25_CGGATTGC_merged_170000.txt	6978	1	3.02325e-05	TGTGCCAGCAGTTTCTCAGGGGTAGGGGCCAACGTCCTGACTTTC	EEEEEEEEEEEEAEEEEEEEEEEEEEEEEEEEEEEEEEEEEEEEA	TRBV28*00(345)	TRBD1*00(30)	TRBJ2-6*00(245)		564|578|601|0|14||70.0	16|22|36|16|22||30.0	24|45|73|24|45||105.0												TGTGCCAGCAGTTTCTCAGGGGTAGGGGCCAACGTCCTGACTTTC	32								CASSFSGVGANVLTF		:::::::::0:-3:14:16:-4:-2:22:24:-4:45:::	TLML_29_	RNA
4089	CLONES_TRBTLML_29__4W_TCR-JV_cDNA_25_CGGATTGC_merged_170000.txt	6979	1	3.02325e-05	TGTGCCAGCAGTTTCGCGGGGGGGAGGATCAATGAGCAGTTCTTC	EEEEEEEEEEEEEEEEEEEEEEEEEEEEEEEEEEEEEEEEEEEEE	TRBV27*00(770)	TRBD2*00(30)	TRBJ2-1*00(190)		556|570|593|0|14||70.0	25|31|48|21|27||30.0	26|42|70|29|45||80.0												TGTGCCAGCAGTTTCGCGGGGGGGAGGATCAATGAGCAGTTCTTC	36								CASSFAGGRINEQFF		:::::::::0:-3:14:21:-9:-1:27:29:-6:45:::	TLML_29_	RNA
4090	CLONES_TRBTLML_29__4W_TCR-JV_cDNA_25_CGGATTGC_merged_170000.txt	6980	1	3.02325e-05	TGTGCCAGCAGTTTGGGTGCACTAGTCTACAATGAGCAGTTCTTC	EEEEEEEEEEEEEEEEEEEEEEEEEEEEEEEEEEEEEEEEEEEEE	TRBV27*00(305)	TRBD2*00(25)	TRBJ2-1*00(235)		556|570|593|0|14||70.0	8|13|48|21|26||25.0	23|42|70|26|45||95.0												TGTGCCAGCAGTTTGGGTGCACTAGTCTACAATGAGCAGTTCTTC	36								CASSLGALVYNEQFF		:::::::::0:-3:14:21:8:-19:26:26:-3:45:::	TLML_29_	RNA
4091	CLONES_TRBTLML_29__4W_TCR-JV_cDNA_25_CGGATTGC_merged_170000.txt	6981	1	3.02325e-05	TGTGCCAGCAGTTTATTAGGAACAGGATACAATGAGCAGTTCTTC	EEEAEEEEEEEEEEEEEEEEEEEEEEEEEEEEEEEEEEEEEEEEE	TRBV12-3*00(145),TRBV12-4*00(145)	TRBD1*00(25)	TRBJ2-1*00(230)		530|545|567|0|15||75.0;530|545|567|0|15||75.0	15|20|36|21|26||25.0	24|42|70|27|45||90.0												TGTGCCAGCAGTTTATTAGGAACAGGATACAATGAGCAGTTCTTC	32								CASSLLGTGYNEQFF		:::::::::0:-2:15:21:-3:-4:26:27:-4:45:::	TLML_29_	RNA
4092	CLONES_TRBTLML_29__4W_TCR-JV_cDNA_25_CGGATTGC_merged_170000.txt	6982	1	3.02325e-05	TGTGCCAGCAGTTTATCTAGCGGGAGTGCAAATGAGCAGTTCTTC	EEEEEEEEEEEEEEEEEAEEEEEEEEEEEEEEEEEEEEEEEEEEE	TRBV27*00(430)	TRBD2*00(45)	TRBJ2-1*00(215)		556|573|593|0|17||85.0	21|30|48|17|26||45.0	27|42|70|30|45||75.0												TGTGCCAGCAGTTTATCTAGCGGGAGTGCAAATGAGCAGTTCTTC	32								CASSLSSGSANEQFF		:::::::::0:0:17:17:-5:-2:26:30:-7:45:::	TLML_29_	RNA
4094	CLONES_TRBTLML_29__4W_TCR-JV_cDNA_25_CGGATTGC_merged_170000.txt	6984	1	3.02325e-05	TGTGCCAGCAGTTTATCGGGAGGCAGCCCCTACGAGCAGTACTTC	EEEEEEEEEEEEEEEEEEEEEEEEEEEEEEEEEEAEEEEEEEEEE	TRBV27*00(239)	TRBD2*00(25)	TRBJ2-7*00(229)		556|574|593|0|18||90.0	26|31|48|18|23||25.0	18|39|67|24|45|ST21C|89.0												TGTGCCAGCAGTTTATCGGGAGGCAGCCCCTACGAGCAGTACTTC	32								CASSLSGGSPYEQYF		:::::::::0:1:18:18:-10:-1:23:24:2:45:::	TLML_29_	RNA
4095	CLONES_TRBTLML_29__4W_TCR-JV_cDNA_25_CGGATTGC_merged_170000.txt	6985	1	3.02325e-05	TGTGCCAGCAGTTTAGCGGGAGCAGACACAGATACGCAGTATTTT	EEEEEEEEEEEEEEEEEEEEEEAEEEEEEEEEEEEEEEEEEEEEE	TRBV6-2*00(235),TRBV6-3*00(235),TRBV6-5*00(219),TRBV6-1*00(214)	TRBD2*00(45)	TRBJ2-3*00(235)		516|529|553|0|13||65.0;516|529|553|0|13||65.0;519|532|556|0|13||65.0;516|528|553|0|12||60.0	21|30|48|13|22||45.0	22|41|69|26|45||95.0												TGTGCCAGCAGTTTAGCGGGAGCAGACACAGATACGCAGTATTTT	32								CASSLAGADTDTQYF		:::::::::0:-4:13:13:-5:-2:22:26:-2:45:::	TLML_29_	RNA
4096	CLONES_TRBTLML_29__4W_TCR-JV_cDNA_25_CGGATTGC_merged_170000.txt	6986	1	3.02325e-05	TGTGCCAGCAGTTTAGGGGGGACAGCCGCCTACGAGCAGTACTTC	EEEEEEEEEEEEEEEEEEEEEEEEEEEEEEEEEEEEEEEEEEEEE	TRBV28*00(290)	TRBD1*00(35)	TRBJ2-7*00(225)		564|579|601|0|15||75.0	12|19|36|18|25||35.0	22|39|67|28|45||85.0												TGTGCCAGCAGTTTAGGGGGGACAGCCGCCTACGAGCAGTACTTC	36								CASSLGGTAAYEQYF		:::::::::0:-2:15:18:0:-5:25:28:-2:45:::	TLML_29_	RNA
4097	CLONES_TRBTLML_29__4W_TCR-JV_cDNA_25_CGGATTGC_merged_170000.txt	6987	1	3.02325e-05	TGTGCCAGCAGTTTAGGGGGGAATGCCTACAATGAGCAGTTCTTC	EEEEEEEEEEEEEEEEEEEEEEEEEEEEEEEEEEEEEEEEEEEEE	TRBV12-3*00(535),TRBV12-4*00(535)	TRBD1*00(25)	TRBJ2-1*00(240)		530|546|567|0|16||80.0;530|546|567|0|16||80.0	18|23|36|16|21||25.0	22|42|70|25|45||100.0												TGTGCCAGCAGTTTAGGGGGGAATGCCTACAATGAGCAGTTCTTC	36								CASSLGGNAYNEQFF		:::::::::0:-1:16:16:-6:-1:21:25:-2:45:::	TLML_29_	RNA
4098	CLONES_TRBTLML_29__4W_TCR-JV_cDNA_25_CGGATTGC_merged_170000.txt	6988	1	3.02325e-05	TGTGCCAGCAGTTTAGATGGCCTCCGAGGAGGAAAACTGTTTTTT	EEEEEEEEEEEEEEEEEEEEEEEEEEEEEEEEEEEEEEEEEEEEE	TRBV27*00(195)	TRBD2*00(25)	TRBJ1-4*00(205)		556|571|593|0|15||75.0	1|6|48|20|25||25.0	30|43|71|32|45||65.0												TGTGCCAGCAGTTTAGATGGCCTCCGAGGAGGAAAACTGTTTTTT	36								CASSLDGLRGGKLFF		:::::::::0:-2:15:20:15:-26:25:32:-10:45:::	TLML_29_	RNA
4099	CLONES_TRBTLML_29__4W_TCR-JV_cDNA_25_CGGATTGC_merged_170000.txt	6989	1	3.02325e-05	TGTGCCAGCAGTTTAGAGGGGAGACCCTACAATGAGCAGTTCTTC	EEEEAEE7EEEEEEEEEEEE<EEAEE<EEEAEAAEEEEEEEEEEA	TRBV27*00(399)	TRBD1*00(25),TRBD2*00(25)	TRBJ2-1*00(240)		556|571|593|0|15||75.0	17|22|36|16|21||25.0;25|30|48|18|23||25.0	22|42|70|25|45||100.0												TGTGCCAGCAGTTTAGAGGGGAGACCCTACAATGAGCAGTTCTTC	22								CASSLEGRPYNEQFF		:::::::::0:-2:15:16:-5:-2:21:25:-2:45:::	TLML_29_	RNA
4100	CLONES_TRBTLML_29__4W_TCR-JV_cDNA_25_CGGATTGC_merged_170000.txt	6990	1	3.02325e-05	TGTGCCAGCAGTTTAAGTTCACGGTGGTCCAATGAGCAGTTCTTC	EAEEEEEEEEEEEEEEEEEEEEEEAEEEEEEEEEAEEEEEEEEEE	TRBV12-3*00(495),TRBV12-4*00(495)		TRBJ2-1*00(220)		530|545|567|0|15||75.0;530|545|567|0|15||75.0		26|42|70|29|45||80.0												TGTGCCAGCAGTTTAAGTTCACGGTGGTCCAATGAGCAGTTCTTC	32								CASSLSSRWSNEQFF		:::::::::0:-2:15:::::29:-6:45:::	TLML_29_	RNA
4102	CLONES_TRBTLML_29__4W_TCR-JV_cDNA_25_CGGATTGC_merged_170000.txt	6992	1	3.02325e-05	TGTGCCAGCAGTTATGGTGACCCCCGCTACAATGAGCAGTTCTTC	EEEEEEEEEEEEEEEEEEEEEEEEEEEEEEEEEEEEEEEEEEEEE	TRBV6-2*00(495),TRBV6-3*00(495)	TRBD1*00(25)	TRBJ2-1*00(235)		516|530|553|0|14||70.0;516|530|553|0|14||70.0	1|6|36|20|25||25.0	23|42|70|26|45||95.0												TGTGCCAGCAGTTATGGTGACCCCCGCTACAATGAGCAGTTCTTC	36								CASSYGDPRYNEQFF		:::::::::0:-3:14:20:11:-18:25:26:-3:45:::	TLML_29_	RNA
4103	CLONES_TRBTLML_29__4W_TCR-JV_cDNA_25_CGGATTGC_merged_170000.txt	6993	1	3.02325e-05	TGTGCCAGCAGTTATACAACAGCACCCGACTACGAGCAGTACTTC	EEEEEEEEEEEEEEEEEEEEEEE<EEEEEEEEEEEEEEEEEEEEE	TRBV27*00(410)		TRBJ2-7*00(220)		556|569|593|0|13||65.0		23|39|67|29|45||80.0												TGTGCCAGCAGTTATACAACAGCACCCGACTACGAGCAGTACTTC	27								CASSYTTAPDYEQYF		:::::::::0:-4:13:::::29:-3:45:::	TLML_29_	RNA
4104	CLONES_TRBTLML_29__4W_TCR-JV_cDNA_25_CGGATTGC_merged_170000.txt	6994	1	3.02325e-05	TGTGCCAGCAGTTACTCGGGCCCGTCGGGAGCTGGCTACACCTTC	EEEEEEEEEEEEEEEEEEEEEEEEAEEEEEEEEEEEEEEEEEEEE	TRBV6-6*00(311)	TRBD2*00(30)	TRBJ1-2*00(205)		516|534|553|0|18||90.0	24|30|48|25|31||30.0	27|40|68|32|45||65.0												TGTGCCAGCAGTTACTCGGGCCCGTCGGGAGCTGGCTACACCTTC	32								CASSYSGPSGAGYTF		:::::::::0:1:18:25:-8:-2:31:32:-7:45:::	TLML_29_	RNA
4105	CLONES_TRBTLML_29__4W_TCR-JV_cDNA_25_CGGATTGC_merged_170000.txt	6995	1	3.02325e-05	TGTGCCAGCAGTTACTCGGGCCAGGGGGCTTCACCCCTCCACTTT	EEEEEEEEEEEEEEEEEEEEEAEEEAEEEEEEEEEEEEEEEEEEE	TRBV6-2*00(80),TRBV6-3*00(80)	TRBD1*00(40)	TRBJ1-6*00(220)		516|534|553|0|18||90.0;516|534|553|0|18||90.0	16|24|36|21|29||40.0	29|45|73|29|45||80.0												TGTGCCAGCAGTTACTCGGGCCAGGGGGCTTCACCCCTCCACTTT	32								CASSYSGQGASPLHF		:::::::::0:1:18:21:-4:0:29:29:-9:45:::	TLML_29_	RNA
4106	CLONES_TRBTLML_29__4W_TCR-JV_cDNA_25_CGGATTGC_merged_170000.txt	6996	1	3.02325e-05	TGTGCCAGCAGTTACTCGGGACGGCGAGCTGGGGGCTACACCTTC	EEEEEEEEAEEEEEEEEEEEEEEEEEAEAEEEEEEEEEEEEEEEE	TRBV6-5*00(400),TRBV6-6*00(352)		TRBJ1-2*00(200)		519|537|556|0|18||90.0;516|534|553|0|18||90.0		28|40|68|33|45||60.0												TGTGCCAGCAGTTACTCGGGACGGCGAGCTGGGGGCTACACCTTC	32								CASSYSGRRAGGYTF		:::::::::0:1:18:::::33:-8:45:::	TLML_29_	RNA
4107	CLONES_TRBTLML_29__4W_TCR-JV_cDNA_25_CGGATTGC_merged_170000.txt	6997	1	3.02325e-05	TGTGCCAGCAGTTACTCGGGAGGAAGCAATCAGCCCCAGCATTTT	EEEEEEEEEEEEEEEEEEEEEEEEEEEEEEEEEEEEEEEEEEEEE	TRBV6-5*00(397),TRBV6-6*00(349)	TRBD2*00(25)	TRBJ1-5*00(245)		519|537|556|0|18||90.0;516|534|553|0|18||90.0	26|31|48|18|23||25.0	21|42|70|24|45||105.0												TGTGCCAGCAGTTACTCGGGAGGAAGCAATCAGCCCCAGCATTTT	36								CASSYSGGSNQPQHF		:::::::::0:1:18:18:-10:-1:23:24:-1:45:::	TLML_29_	RNA
4108	CLONES_TRBTLML_29__4W_TCR-JV_cDNA_25_CGGATTGC_merged_170000.txt	6998	1	3.02325e-05	TGTGCCAGCAGTTACTCAAGGACAGGGGGCCAGCCCCAGCATTTT	EEEEEEEEEEEEEEEEEEEEEEEEEEEEEEEEEEEEEEEEEEEEE	TRBV6-5*00(165),TRBV6-6*00(165),TRBV6-3*00(149),TRBV6-4*00(149),TRBV6-8*00(149)	TRBD1*00(55)	TRBJ1-5*00(215)		519|536|556|0|17||85.0;516|533|553|0|17||85.0;516|533|553|0|17||85.0;518|535|555|0|17|SG530T|69.0;512|529|549|0|17||85.0	13|24|36|19|30||55.0	27|42|70|30|45||75.0												TGTGCCAGCAGTTACTCAAGGACAGGGGGCCAGCCCCAGCATTTT	36								CASSYSRTGGQPQHF		:::::::::0:0:17:19:-1:0:30:30:-7:45:::	TLML_29_	RNA
4109	CLONES_TRBTLML_29__4W_TCR-JV_cDNA_25_CGGATTGC_merged_170000.txt	6999	1	3.02325e-05	TGTGCCAGCAGTTACCCCGGGATCAATGCAGATACGCAGTATTTT	AEEEEEEEEEEEEEEEEEEAEEEEEEEEEEEEEEEEEEEEEAAAA	TRBV6-2*00(670),TRBV6-3*00(670)	TRBD1*00(35),TRBD2*00(35)	TRBJ2-3*00(90)		516|531|553|0|15||75.0;516|531|553|0|15||75.0	9|16|36|15|22||35.0;13|20|48|15|22||35.0	24|41|69|28|45||85.0												TGTGCCAGCAGTTACCCCGGGATCAATGCAGATACGCAGTATTTT	32								CASSYPGINADTQYF		:::::::::0:-2:15:15:3:-8:22:28:-4:45:::	TLML_29_	RNA
4110	CLONES_TRBTLML_29__4W_TCR-JV_cDNA_25_CGGATTGC_merged_170000.txt	7000	1	3.02325e-05	TGTGCCAGCAGTTACGGGGGGACTAGCGGGAGCGAGCAGTACTTC	EEEEEEEEEEEEEEEEEEEEEEEEEEEEEEEEEEEEEEEEEEEEE	TRBV6-5*00(230),TRBV6-6*00(230),TRBV6-1*00(215),TRBV6-3*00(214),TRBV6-8*00(214)	TRBD2*00(70)	TRBJ2-7*00(205)		519|534|556|0|15||75.0;516|531|553|0|15||75.0;516|528|553|0|12||60.0;516|531|553|0|15||75.0;512|527|549|0|15||75.0	16|30|48|18|32||70.0	26|39|67|32|45||65.0												TGTGCCAGCAGTTACGGGGGGACTAGCGGGAGCGAGCAGTACTTC	36								CASSYGGTSGSEQYF		:::::::::0:-2:15:18:0:-2:32:32:-6:45:::	TLML_29_	RNA
4111	CLONES_TRBTLML_29__4W_TCR-JV_cDNA_25_CGGATTGC_merged_170000.txt	7001	1	3.02325e-05	TGTGCCAGCAGTTACGGGACAGGGGGAGGCACTGAAGCTTTCTTT	EEEEEEEEEEEEEEEEEEEEEEEEEEEEEEEEEEEEEEEEEEEEE	TRBV6-4*00(160),TRBV6-5*00(159),TRBV6-6*00(159),TRBV6-1*00(144),TRBV6-8*00(143)	TRBD1*00(60)	TRBJ1-1*00(220)		518|530|555|0|12||60.0;519|534|556|0|15||75.0;516|531|553|0|15||75.0;516|528|553|0|12||60.0;512|527|549|0|15||75.0	11|23|36|14|26||60.0	24|40|68|29|45||80.0												TGTGCCAGCAGTTACGGGACAGGGGGAGGCACTGAAGCTTTCTTT	36								CASSYGTGGGTEAFF		:::::::::0:-5:12:14:1:-1:26:29:-4:45:::	TLML_29_	RNA
4112	CLONES_TRBTLML_29__4W_TCR-JV_cDNA_25_CGGATTGC_merged_170000.txt	7002	1	3.02325e-05	TGTGCCAGCAGTTACGAGACAGGGGGCTACAATGAGCAGTTCTTC	EEEAEEEEEEEEEEEEEEEEEEEEEEEEEEEEEEEEEEEEEEEEE	TRBV6-2*00(220),TRBV6-3*00(220),TRBV6-5*00(204),TRBV6-6*00(204)	TRBD1*00(45)	TRBJ2-1*00(235)		516|531|553|0|15||75.0;516|531|553|0|15||75.0;519|534|556|0|15||75.0;516|531|553|0|15||75.0	14|23|36|17|26||45.0	23|42|70|26|45||95.0												TGTGCCAGCAGTTACGAGACAGGGGGCTACAATGAGCAGTTCTTC	32								CASSYETGGYNEQFF		:::::::::0:-2:15:17:-2:-1:26:26:-3:45:::	TLML_29_	RNA
4113	CLONES_TRBTLML_29__4W_TCR-JV_cDNA_25_CGGATTGC_merged_170000.txt	7003	1	3.02325e-05	TGTGCCAGCAGTTACGAAGTAAGCTCCTACAATGAGCAGTTCTTC	EEEEEEEEEEEEEEEEEEEEEEEEEEEEEEEEEEEEEEEEEEEEE	TRBV6-6*00(245),TRBV6-5*00(229),TRBV6-1*00(214)		TRBJ2-1*00(260)		516|531|553|0|15||75.0;519|534|556|0|15||75.0;516|528|553|0|12||60.0		18|42|70|21|45||120.0												TGTGCCAGCAGTTACGAAGTAAGCTCCTACAATGAGCAGTTCTTC	36								CASSYEVSSYNEQFF		:::::::::0:-2:15:::::21:2:45:::	TLML_29_	RNA
4114	CLONES_TRBTLML_29__4W_TCR-JV_cDNA_25_CGGATTGC_merged_170000.txt	7004	1	3.02325e-05	TGTGCCAGCAGTTACACGCACACAGTCGGGACTGAAGCTTTCTTT	EEEEEEEEEEEEEEEEEEEEEEEEEEEEEEEEEEEEEEEEEEEEE	TRBV6-2*00(770),TRBV6-3*00(770)		TRBJ1-1*00(140)		516|531|553|0|15||75.0;516|531|553|0|15||75.0		25|40|68|30|45||75.0												TGTGCCAGCAGTTACACGCACACAGTCGGGACTGAAGCTTTCTTT	36								CASSYTHTVGTEAFF		:::::::::0:-2:15:::::30:-5:45:::	TLML_29_	RNA
4115	CLONES_TRBTLML_29__4W_TCR-JV_cDNA_25_CGGATTGC_merged_170000.txt	7005	1	3.02325e-05	TGTGCCAGCAGTCCCCTCGGGCTCCAGAACACTGAAGCTTTCTTT	EEEEEEEEEEEEEEEEEEEEEEEEEEEEEEEEEEEEEEEEEEEEE	TRBV6-5*00(83)	TRBD1*00(25),TRBD2*00(25)	TRBJ1-1*00(145)		519|531|556|0|12||60.0	2|7|36|12|17||25.0;0|5|48|13|18||25.0	21|40|68|26|45||95.0												TGTGCCAGCAGTCCCCTCGGGCTCCAGAACACTGAAGCTTTCTTT	36								CASSPLGLQNTEAFF		:::::::::0:-5:12:12:10:-17:17:26:-1:45:::	TLML_29_	RNA
4116	CLONES_TRBTLML_29__4W_TCR-JV_cDNA_25_CGGATTGC_merged_170000.txt	7006	1	3.02325e-05	TGTGCCAGCAGTCCCCCGGGGAGCGGGAGGGCCGAGCAGTACTTC	EAEEEEEAEEEEEEEEEEEEEEEEEEEEEEEEEEEEEEEEEEEEE	TRBV28*00(230)	TRBD2*00(55)	TRBJ2-7*00(205)		564|576|601|0|12||60.0	22|33|48|21|32||55.0	26|39|67|32|45||65.0												TGTGCCAGCAGTCCCCCGGGGAGCGGGAGGGCCGAGCAGTACTTC	32								CASSPPGSGRAEQYF		:::::::::0:-5:12:21:-6:1:32:32:-6:45:::	TLML_29_	RNA
4117	CLONES_TRBTLML_29__4W_TCR-JV_cDNA_25_CGGATTGC_merged_170000.txt	7007	1	3.02325e-05	TGTGCCAGCAGTCCCGGTCCAGGTCGAAATGAAAAACTGTTTTTT	EEEEEEEEEEEEEEEEE<EEEEEEEEEEEEEEEEEEEEEEEEEEE	TRBV6-2*00(585),TRBV6-3*00(585)	TRBD1*00(25),TRBD2*00(25)	TRBJ1-4*00(165)		516|528|553|0|12||60.0;516|528|553|0|12||60.0	9|14|36|12|17||25.0;13|18|48|12|17||25.0	25|43|71|27|45||90.0												TGTGCCAGCAGTCCCGGTCCAGGTCGAAATGAAAAACTGTTTTTT	27								CASSPGPGRNEKLFF		:::::::::0:-5:12:12:3:-10:17:27:-5:45:::	TLML_29_	RNA
4118	CLONES_TRBTLML_29__4W_TCR-JV_cDNA_25_CGGATTGC_merged_170000.txt	7008	1	3.02325e-05	TGTGCCAGCAGTCCAGGGACAGGGTGGGGAGATACGCAGTATTTT	EEAEEEEEEEEAEEEEEEEEEEEEEEEEEEEEEEEEEEEAEEEEE	TRBV12-3*00(710),TRBV12-4*00(710)	TRBD1*00(45)	TRBJ2-3*00(140)		530|542|567|0|12||60.0;530|542|567|0|12||60.0	12|21|36|15|24||45.0	25|41|69|29|45||80.0												TGTGCCAGCAGTCCAGGGACAGGGTGGGGAGATACGCAGTATTTT	32								CASSPGTGWGDTQYF		:::::::::0:-5:12:15:0:-3:24:29:-5:45:::	TLML_29_	RNA
4119	CLONES_TRBTLML_29__4W_TCR-JV_cDNA_25_CGGATTGC_merged_170000.txt	7009	1	3.02325e-05	TGTGCCAGCAGTCCAATTCTGCGAGCTAACTATGGCTACACCTTC	EAEEEEEEEEEAEEEEEEEEEEAEEEEEEEEEEAEEEEEEEEAAA	TRBV27*00(1150)		TRBJ1-2*00(120)		556|568|593|0|12||60.0		18|40|68|23|45||110.0												TGTGCCAGCAGTCCAATTCTGCGAGCTAACTATGGCTACACCTTC	32								CASSPILRANYGYTF		:::::::::0:-5:12:::::23:2:45:::	TLML_29_	RNA
4120	CLONES_TRBTLML_29__4W_TCR-JV_cDNA_25_CGGATTGC_merged_170000.txt	7010	1	3.02325e-05	TGTGCCAGCAGTCGTATCGACAGTATAGCCTATGGCTACACCTTC	EEEEEEEEEEEEEEEEEEEEEEEEEEAEEEEEAEEEEAEEEEAAA	TRBV6-6*00(715)	TRBD1*00(25)	TRBJ1-2*00(90)		516|528|553|0|12||60.0	14|19|36|18|23||25.0	24|40|68|29|45||80.0												TGTGCCAGCAGTCGTATCGACAGTATAGCCTATGGCTACACCTTC	32								CASSRIDSIAYGYTF		:::::::::0:-5:12:18:-2:-5:23:29:-4:45:::	TLML_29_	RNA
4121	CLONES_TRBTLML_29__4W_TCR-JV_cDNA_25_CGGATTGC_merged_170000.txt	7011	1	3.02325e-05	TGTGCCAGCAGTCGATCAGGGGTGGGGAATGAAAAACTGTTTTTT	EEEEAEEEEEEEEEEEEEEEEEEEEEEEAEEEEEEEEEEEEEEEE	TRBV6-1*00(220),TRBV6-5*00(220),TRBV6-3*00(204),TRBV6-6*00(204),TRBV6-8*00(204)	TRBD1*00(30)	TRBJ1-4*00(230)		516|528|553|0|12||60.0;519|531|556|0|12||60.0;516|528|553|0|12||60.0;516|528|553|0|12||60.0;512|524|549|0|12||60.0	16|22|36|16|22||30.0	25|43|71|27|45||90.0												TGTGCCAGCAGTCGATCAGGGGTGGGGAATGAAAAACTGTTTTTT	32								CASSRSGVGNEKLFF		:::::::::0:-5:12:16:-4:-2:22:27:-5:45:::	TLML_29_	RNA
4122	CLONES_TRBTLML_29__4W_TCR-JV_cDNA_25_CGGATTGC_merged_170000.txt	7012	1	3.02325e-05	TGTGCCAGCAGTCACCTTACAGGGCGCACAGATACGCAGTATTTT	EEEEEEEEEEEEEEEEEEEEEEEEEEEEEEEEEEEEEEEEEEEEE	TRBV12-3*00(835),TRBV12-4*00(835)	TRBD1*00(30)	TRBJ2-3*00(190)		530|542|567|0|12||60.0;530|542|567|0|12||60.0	15|21|36|18|24||30.0	21|41|69|25|45||100.0												TGTGCCAGCAGTCACCTTACAGGGCGCACAGATACGCAGTATTTT	36								CASSHLTGRTDTQYF		:::::::::0:-5:12:18:-3:-3:24:25:-1:45:::	TLML_29_	RNA
4123	CLONES_TRBTLML_29__4W_TCR-JV_cDNA_25_CGGATTGC_merged_170000.txt	7013	1	3.02325e-05	TGTGCCAGCAGTCACGGGGCAGGTGGGAATTCACCCCTCCACTTT	EEEEEEAEEEEEEEEEEEEEEEEEEEEEEEEEEEEEEEEEEEEEE	TRBV27*00(130)	TRBD1*00(29)	TRBJ1-6*00(230)		556|568|593|0|12||60.0	11|20|36|14|23|SA15G|29.0	27|45|73|27|45||90.0												TGTGCCAGCAGTCACGGGGCAGGTGGGAATTCACCCCTCCACTTT	32								CASSHGAGGNSPLHF		:::::::::0:-5:12:14:1:-4:23:27:-7:45:::	TLML_29_	RNA
4125	CLONES_TRBTLML_29__4W_TCR-JV_cDNA_25_CGGATTGC_merged_170000.txt	7015	1	3.02325e-05	TGTGCCAGCAGTGTAGGGACAGGGGGTTTTGAGACCCAGTACTTC	EEEEEEEEEEEEEAE6EEEEAE<EEAEEEAEAEEEEEEEEEEEEE	TRBV7-8*00(750)	TRBD1*00(55)	TRBJ2-5*00(215)		567|578|604|0|11||55.0	12|23|36|15|26||55.0	25|40|68|30|45||75.0												TGTGCCAGCAGTGTAGGGACAGGGGGTTTTGAGACCCAGTACTTC	21								CASSVGTGGFETQYF		:::::::::0:-6:11:15:0:-1:26:30:-5:45:::	TLML_29_	RNA
4127	CLONES_TRBTLML_29__4W_TCR-JV_cDNA_25_CGGATTGC_merged_170000.txt	7017	1	3.02325e-05	TGTGCCAGCAGTGGCACAGACAGGTTGAGGGGCGAGCAGTACTTC	EEEEEEEEEEEEEEEEEEEEEEEEEEAEEEEEEEEEEEEEEEEEE	TRBV25-1*00(565)	TRBD1*00(30)	TRBJ2-7*00(205)		551|564|588|0|13||65.0	14|20|36|18|24||30.0	26|39|67|32|45||65.0												TGTGCCAGCAGTGGCACAGACAGGTTGAGGGGCGAGCAGTACTTC	32								CASSGTDRLRGEQYF		:::::::::0:-4:13:18:-2:-4:24:32:-6:45:::	TLML_29_	RNA
4128	CLONES_TRBTLML_29__4W_TCR-JV_cDNA_25_CGGATTGC_merged_170000.txt	7018	1	3.02325e-05	TGTGCCAGCAGTGGGGACTTCGCGAGCTCCTACGAGCAGTACTTC	EEEEEEEEEEEEEEEEEEEEEEEEEEEEEEAEEEEEEEEEEEAEE	TRBV6-2*00(290),TRBV6-3*00(290)	TRBD2*00(30)	TRBJ2-7*00(250)		516|528|553|0|12||60.0;516|528|553|0|12||60.0	16|22|48|13|19||30.0	17|39|67|23|45||110.0												TGTGCCAGCAGTGGGGACTTCGCGAGCTCCTACGAGCAGTACTTC	32								CASSGDFASSYEQYF		:::::::::0:-5:12:13:0:-10:19:23:3:45:::	TLML_29_	RNA
4129	CLONES_TRBTLML_29__4W_TCR-JV_cDNA_25_CGGATTGC_merged_170000.txt	7019	1	3.02325e-05	TGTGCCAGCAGTGGGACTAGCGGGGGCACAGATACGCAGTATTTT	EEEEEEEEEEEEEEEEEEEEEEEEEEEEEEEEEEEEEEEEEEEEE	TRBV6-4*00(263)	TRBD2*00(55)	TRBJ2-3*00(240)		518|531|555|0|13||65.0	17|28|48|13|24||55.0	21|41|69|25|45||100.0												TGTGCCAGCAGTGGGACTAGCGGGGGCACAGATACGCAGTATTTT	36								CASSGTSGGTDTQYF		:::::::::0:-4:13:13:-1:-4:24:25:-1:45:::	TLML_29_	RNA
4130	CLONES_TRBTLML_29__4W_TCR-JV_cDNA_25_CGGATTGC_merged_170000.txt	7020	1	3.02325e-05	TGTGCCAGCAGTGGACTAGCGGGGTTCTCCTACGAGCAGTACTTC	EEEEEEEEEEEEEEEEEEEEAEEEEEEEEEEEEEEEEEEEEEEEE	TRBV6-2*00(156),TRBV6-3*00(156)	TRBD2*00(55)	TRBJ2-7*00(235)		516|528|553|0|12||60.0;516|528|553|0|12||60.0	17|28|48|12|23||55.0	20|39|67|26|45||95.0												TGTGCCAGCAGTGGACTAGCGGGGTTCTCCTACGAGCAGTACTTC	32								CASSGLAGFSYEQYF		:::::::::0:-5:12:12:-1:-4:23:26:0:45:::	TLML_29_	RNA
4131	CLONES_TRBTLML_29__4W_TCR-JV_cDNA_25_CGGATTGC_merged_170000.txt	7021	1	3.02325e-05	TGTGCCAGCAGTGATGGAGGGGTCGGCAATCAGCCCCAGCATTTT	EEEEEEEEEEEEEEEEEEEEEEEEEEEEEEEEEEEEEEEEEEEEE	TRBV2*00(215)	TRBD2*00(30)	TRBJ1-5*00(240)		518|532|555|0|14||70.0	26|32|48|15|21||30.0	22|42|70|25|45||100.0												TGTGCCAGCAGTGATGGAGGGGTCGGCAATCAGCCCCAGCATTTT	36								CASSDGGVGNQPQHF		:::::::::0:-3:14:15:-10:0:21:25:-2:45:::	TLML_29_	RNA
4132	CLONES_TRBTLML_29__4W_TCR-JV_cDNA_25_CGGATTGC_merged_170000.txt	7022	1	3.02325e-05	TGTGCCAGCAGTGAGGGGGCCCGGTACACCGGGGAGCTGTTTTTT	EEEEEEEEEEEEEEEEEEEEEEEEEEEEEEEEEEEEEEEEEEEEE	TRBV2*00(110),TRBV6-1*00(110),TRBV6-4*00(110),TRBV6-5*00(100),TRBV6-6*00(100)	TRBD1*00(30),TRBD2*00(30)	TRBJ2-2*00(240)		518|532|555|0|14||70.0;516|530|553|0|14||70.0;518|532|555|0|14||70.0;519|531|556|0|12||60.0;516|528|553|0|12||60.0	18|24|36|14|20||30.0;29|35|48|16|22||30.0	23|43|71|25|45||100.0												TGTGCCAGCAGTGAGGGGGCCCGGTACACCGGGGAGCTGTTTTTT	36								CASSEGARYTGELFF		:::::::::0:-3:14:14:-6:0:20:25:-3:45:::	TLML_29_	RNA
4133	CLONES_TRBTLML_29__4W_TCR-JV_cDNA_25_CGGATTGC_merged_170000.txt	7023	1	3.02325e-05	TGTGCCAGCAGTGAGGGGGCCCGGAACACCGGGGAGCTGTTTTTT	EEEEAEEEEEEEEEEEEEEAEEAEEEEEEEEAEEEEEEEEEEEEE	TRBV2*00(110),TRBV6-1*00(110),TRBV6-4*00(110),TRBV6-5*00(100),TRBV6-6*00(100)	TRBD1*00(30),TRBD2*00(30)	TRBJ2-2*00(250)		518|532|555|0|14||70.0;516|530|553|0|14||70.0;518|532|555|0|14||70.0;519|531|556|0|12||60.0;516|528|553|0|12||60.0	18|24|36|14|20||30.0;29|35|48|16|22||30.0	21|43|71|23|45||110.0												TGTGCCAGCAGTGAGGGGGCCCGGAACACCGGGGAGCTGTTTTTT	32								CASSEGARNTGELFF		:::::::::0:-3:14:14:-6:0:20:23:-1:45:::	TLML_29_	RNA
4134	CLONES_TRBTLML_29__4W_TCR-JV_cDNA_25_CGGATTGC_merged_170000.txt	7024	1	3.02325e-05	TGTGCCAGCAGTGAGACTTCCATCAACACCGGGGAGCTGTTTTTT	EEEEEAEEEEEEEEEAEEEEEEEEEAEEEEEEEEEEEEEAEEEEE	TRBV6-1*00(480)		TRBJ2-2*00(245)		516|530|553|0|14||70.0		22|43|71|24|45||105.0												TGTGCCAGCAGTGAGACTTCCATCAACACCGGGGAGCTGTTTTTT	32								CASSETSINTGELFF		:::::::::0:-3:14:::::24:-2:45:::	TLML_29_	RNA
4135	CLONES_TRBTLML_29__4W_TCR-JV_cDNA_25_CGGATTGC_merged_170000.txt	7025	1	3.02325e-05	TGTGCCAGCAGTGAATCGGGGATTTACAATCAGCCCCAGCATTTT	EEEEEEEEEEEEEEEENNNNNNNNNNNNNNNNEEEEEEEEEEEEE	TRBV25-1*00(1080)		TRBJ1-5*00(235)		551|567|588|0|16||80.0		23|42|70|26|45||95.0												TGTGCCAGCAGTGAATCGGGGATTTACAATCAGCCCCAGCATTTT	36								CASSESGIYNQPQHF		:::::::::0:-1:16:::::26:-3:45:::	TLML_29_	RNA
4136	CLONES_TRBTLML_29__4W_TCR-JV_cDNA_25_CGGATTGC_merged_170000.txt	7026	1	3.02325e-05	TGTGCCAGCAGTGAATATAAGAAGACCCAAGAGACCCAGTACTTC	EEEEEEEEEEEEEEEEAEEEEEEEEEEEEEEEE<EEEEEEEEEEE	TRBV25-1*00(225)		TRBJ2-5*00(235)		551|570|588|0|19||95.0		21|40|68|26|45||95.0												TGTGCCAGCAGTGAATATAAGAAGACCCAAGAGACCCAGTACTTC	27								CASSEYKKTQETQYF		:::::::::0:2:19:::::26:-1:45:::	TLML_29_	RNA
4137	CLONES_TRBTLML_29__4W_TCR-JV_cDNA_25_CGGATTGC_merged_170000.txt	7027	1	3.02325e-05	TGTGCCAGCAGTGAAGCGCGGGGGGAGCGGGAGACCCAGTACTTC	EEEEEEEEEEEEEEEEEEEEEEEEEEEEEEEEEEEEEEEEEEEEE	TRBV2*00(165)	TRBD1*00(25),TRBD2*00(25)	TRBJ2-5*00(215)		518|537|555|0|19||95.0	18|23|36|19|24||25.0;22|27|48|25|30||25.0	25|40|68|30|45||75.0												TGTGCCAGCAGTGAAGCGCGGGGGGAGCGGGAGACCCAGTACTTC	36								CASSEARGERETQYF		:::::::::0:2:19:19:-6:-1:24:30:-5:45:::	TLML_29_	RNA
4138	CLONES_TRBTLML_29__4W_TCR-JV_cDNA_25_CGGATTGC_merged_170000.txt	7028	1	3.02325e-05	TGTGCCAGCAGTGAAAAAGCGGGGGGTAAAGAGACCCAGTACTTC	EEEEEEAEEEEEEEEEEEEEEEEAEEEEEEEEEEEAEEEEEEEEE	TRBV6-4*00(455)	TRBD2*00(30)	TRBJ2-5*00(225)		518|532|555|0|14||70.0	22|28|48|17|23||30.0	23|40|68|28|45||85.0												TGTGCCAGCAGTGAAAAAGCGGGGGGTAAAGAGACCCAGTACTTC	32								CASSEKAGGKETQYF		:::::::::0:-3:14:17:-6:-4:23:28:-3:45:::	TLML_29_	RNA
4139	CLONES_TRBTLML_29__4W_TCR-JV_cDNA_25_CGGATTGC_merged_170000.txt	7029	1	3.02325e-05	TGTGCCAGCAGTATACAGAGTTCTGCGTCCTACGAGCAGTACTTC	EEEEEEEEEEEEEEEEEEEEEEEEEEEEEEEEEEEEEEEEEEEEE	TRBV6-2*00(380),TRBV6-3*00(380)		TRBJ2-7*00(230)		516|528|553|0|12||60.0;516|528|553|0|12||60.0		21|39|67|27|45||90.0												TGTGCCAGCAGTATACAGAGTTCTGCGTCCTACGAGCAGTACTTC	36								CASSIQSSASYEQYF		:::::::::0:-5:12:::::27:-1:45:::	TLML_29_	RNA
4140	CLONES_TRBTLML_29__4W_TCR-JV_cDNA_25_CGGATTGC_merged_170000.txt	7030	1	3.02325e-05	TGTGCCAGCAGTACTCAGTCAAGCTCCTACAATGAGCAGTTCTTC	EEEEEEEEEEEEEEEEEEEEEEEEEEEEEEEEEEEEEEEEEEEEE	TRBV2*00(130)		TRBJ2-1*00(260)		518|530|555|0|12||60.0		18|42|70|21|45||120.0												TGTGCCAGCAGTACTCAGTCAAGCTCCTACAATGAGCAGTTCTTC	36								CASSTQSSSYNEQFF		:::::::::0:-5:12:::::21:2:45:::	TLML_29_	RNA
4141	CLONES_TRBTLML_29__4W_TCR-JV_cDNA_25_CGGATTGC_merged_170000.txt	7031	1	3.02325e-05	TGTGCCAGCAGTACCCTAGCGGGGGGAAAAAACGAGCAGTACTTC	EEEEEEEEEEEEEEEEEEEEEEEEEEEEEEEEEEEEEEEEEEEEE	TRBV27*00(115)	TRBD2*00(40)	TRBJ2-7*00(210)		556|568|593|0|12||60.0	20|28|48|15|23||40.0	25|39|67|31|45||70.0												TGTGCCAGCAGTACCCTAGCGGGGGGAAAAAACGAGCAGTACTTC	36								CASSTLAGGKNEQYF		:::::::::0:-5:12:15:-4:-4:23:31:-5:45:::	TLML_29_	RNA
4142	CLONES_TRBTLML_29__4W_TCR-JV_cDNA_25_CGGATTGC_merged_170000.txt	7032	1	3.02325e-05	TGTGCCAGCAGCTTTGGGACAGGGGAGTTTCAGCCCCAGCATTTT	EEEEEEEEEEEAEEEEEEEEEEEEEEEEEEEEEEEEE<EEEEEEE	TRBV7-8*00(355),TRBV7-2*00(323)	TRBD1*00(50)	TRBJ1-5*00(220)		567|581|604|0|14||70.0;580|594|617|0|14||70.0	12|22|36|15|25||50.0	26|42|70|29|45||80.0												TGTGCCAGCAGCTTTGGGACAGGGGAGTTTCAGCCCCAGCATTTT	27								CASSFGTGEFQPQHF		:::::::::0:-3:14:15:0:-2:25:29:-6:45:::	TLML_29_	RNA
4143	CLONES_TRBTLML_29__4W_TCR-JV_cDNA_25_CGGATTGC_merged_170000.txt	7033	1	3.02325e-05	TGTGCCAGCAGCTTTGATACGGGAGGGCCGAATGAGCAGTTCTTC	EEEEEEEEEEEEEEEEEEEEEEEEEEEEEEEEEEEEEEEEEEEEE	TRBV6-1*00(305),TRBV6-6*00(273)	TRBD2*00(50)	TRBJ2-1*00(215)		516|527|553|0|11||55.0;516|527|553|0|11||55.0	24|34|48|19|29||50.0	27|42|70|30|45||75.0												TGTGCCAGCAGCTTTGATACGGGAGGGCCGAATGAGCAGTTCTTC	36								CASSFDTGGPNEQFF		:::::::::0:-6:11:19:-8:2:29:30:-7:45:::	TLML_29_	RNA
4144	CLONES_TRBTLML_29__4W_TCR-JV_cDNA_25_CGGATTGC_merged_170000.txt	7034	1	3.02325e-05	TGTGCCAGCAGCTTTAGCGGGGGGGCTATCAATGAGCAGTTCTTC	EEEEEEEEEEEEEEEEEEEEEEEEEEEEEEEEEEEEEEEEEEEEE	TRBV7-9*00(185)	TRBD2*00(44)	TRBJ2-1*00(220)		556|570|593|0|14||70.0	21|33|48|14|26|SA28G|44.0	26|42|70|29|45||80.0												TGTGCCAGCAGCTTTAGCGGGGGGGCTATCAATGAGCAGTTCTTC	36								CASSFSGGAINEQFF		:::::::::0:-3:14:14:-5:1:26:29:-6:45:::	TLML_29_	RNA
4145	CLONES_TRBTLML_29__4W_TCR-JV_cDNA_25_CGGATTGC_merged_170000.txt	7035	1	3.02325e-05	TGTGCCAGCAGCTTTAACAGGGGTCCCTACAATGAGCAGTTCTTC	EEEEEEEEEEEEEEEEEEEEEEEEEEEEEEEEEEEEEEEEEEEEE	TRBV11-1*00(241),TRBV11-3*00(225)	TRBD1*00(35)	TRBJ2-1*00(240)		531|545|568|0|14||70.0;521|535|558|0|14||70.0	15|22|36|16|23||35.0	22|42|70|25|45||100.0												TGTGCCAGCAGCTTTAACAGGGGTCCCTACAATGAGCAGTTCTTC	36								CASSFNRGPYNEQFF		:::::::::0:-3:14:16:-3:-2:23:25:-2:45:::	TLML_29_	RNA
4146	CLONES_TRBTLML_29__4W_TCR-JV_cDNA_25_CGGATTGC_merged_170000.txt	7036	1	3.02325e-05	TGTGCCAGCAGCTTCTCTGACACGGCTTACAATGAGCAGTTCTTC	EEEEAEEEEEEEEEEEEEEEEEEEA<EEEEEEEEEEEEEEEEEEA	TRBV11-1*00(150),TRBV7-9*00(150),TRBV5-8*00(134),TRBV7-2*00(134),TRBV7-6*00(134)		TRBJ2-1*00(230)		531|545|568|0|14||70.0;556|570|593|0|14||70.0;551|565|587|0|14||70.0;580|594|617|0|14||70.0;576|590|613|0|14||70.0		24|42|70|27|45||90.0												TGTGCCAGCAGCTTCTCTGACACGGCTTACAATGAGCAGTTCTTC	27								CASSFSDTAYNEQFF		:::::::::0:-3:14:::::27:-4:45:::	TLML_29_	RNA
4147	CLONES_TRBTLML_29__4W_TCR-JV_cDNA_25_CGGATTGC_merged_170000.txt	7037	1	3.02325e-05	TGTGCCAGCAGCTTCCAACACAGGGAGGGAGAGACCCAGTACTTC	EEEEEEEEEEEEEEEEEEEEEEEEEEEEEEEEEEEEEEEEEEEEE	TRBV7-2*00(239)	TRBD2*00(35),TRBD1*00(30)	TRBJ2-5*00(220)		580|594|617|0|14||70.0	25|32|48|22|29||35.0;15|21|36|19|25||30.0	24|40|68|29|45||80.0												TGTGCCAGCAGCTTCCAACACAGGGAGGGAGAGACCCAGTACTTC	36								CASSFQHREGETQYF		:::::::::0:-3:14:22:-9:0:29:29:-4:45:::	TLML_29_	RNA
4148	CLONES_TRBTLML_29__4W_TCR-JV_cDNA_25_CGGATTGC_merged_170000.txt	7038	1	3.02325e-05	TGTGCCAGCAGCTTCGGGACCGCCGCCAATCAGCCCCAGCATTTT	EEEEEEA6EEEEEEEEEEEEEEEAEEEEEEEEEEEEE<EEEEEEE	TRBV5-6*00(830)	TRBD1*00(30),TRBD2*00(30)	TRBJ1-5*00(235)		550|564|586|0|14||70.0	11|17|36|14|20||30.0;15|21|48|14|20||30.0	23|42|70|26|45||95.0												TGTGCCAGCAGCTTCGGGACCGCCGCCAATCAGCCCCAGCATTTT	21								CASSFGTAANQPQHF		:::::::::0:-2:14:14:1:-7:20:26:-3:45:::	TLML_29_	RNA
4149	CLONES_TRBTLML_29__4W_TCR-JV_cDNA_25_CGGATTGC_merged_170000.txt	7039	1	3.02325e-05	TGTGCCAGCAGCTTGGTCGGGGACAGCGACTATGGCTACACCTTC	EEEEEEEEEEEEEEEEEEEEEAAEEAEE<EEEEEEEEEEEEEEEE	TRBV5-6*00(465),TRBV5-7*00(449),TRBV5-5*00(417)	TRBD1*00(35)	TRBJ1-2*00(225)		550|566|586|0|16||80.0;551|567|587|0|16||80.0;549|565|585|0|16||80.0	12|19|36|19|26||35.0	23|40|68|28|45||85.0												TGTGCCAGCAGCTTGGTCGGGGACAGCGACTATGGCTACACCTTC	27								CASSLVGDSDYGYTF		:::::::::0:0:16:19:0:-5:26:28:-3:45:::	TLML_29_	RNA
4150	CLONES_TRBTLML_29__4W_TCR-JV_cDNA_25_CGGATTGC_merged_170000.txt	7040	1	3.02325e-05	TGTGCCAGCAGCTTGGGGGCGGGACGCACAGATACGCAGTATTTT	EEEEEEEEEEEEEEEEEEEEEEEEEEEEEEEEEEEEEEEEEEEEE	TRBV5-6*00(200),TRBV5-5*00(188),TRBV5-7*00(184)	TRBD1*00(30),TRBD2*00(30)	TRBJ2-3*00(240)		550|566|586|0|16||80.0;549|565|585|0|16||80.0;551|567|587|0|16||80.0	11|17|36|19|25||30.0;15|21|48|19|25||30.0	21|41|69|25|45||100.0												TGTGCCAGCAGCTTGGGGGCGGGACGCACAGATACGCAGTATTTT	36								CASSLGAGRTDTQYF		:::::::::0:0:16:19:1:-7:25:25:-1:45:::	TLML_29_	RNA
4151	CLONES_TRBTLML_29__4W_TCR-JV_cDNA_25_CGGATTGC_merged_170000.txt	7041	1	3.02325e-05	TGTGCCAGCAGCTTGGGACTAGAACCCCTTCGGGAGCAGTTCTTC	EEEEEE6EEEEEEEEEEEEEEEEEEEEEEEEEEEEEEEEEEEEEE	TRBV5-4*00(150),TRBV5-5*00(150),TRBV5-8*00(150),TRBV5-3*00(134)	TRBD2*00(30)	TRBJ2-1*00(200)		549|565|585|0|16||80.0;549|565|585|0|16||80.0;551|567|587|0|16||80.0;551|567|587|0|16|SA559C|64.0	18|24|48|16|22||30.0	30|42|70|33|45||60.0												TGTGCCAGCAGCTTGGGACTAGAACCCCTTCGGGAGCAGTTCTTC	21								CASSLGLEPLREQFF		:::::::::0:0:16:16:-2:-8:22:33:-10:45:::	TLML_29_	RNA
4152	CLONES_TRBTLML_29__4W_TCR-JV_cDNA_25_CGGATTGC_merged_170000.txt	7042	1	3.02325e-05	TGTGCCAGCAGCTTGGAGGGGAGGGTAGACTATGGCTACACCTTC	EAEEEEEEEEAEEAEEAEEEEEEEEEEEEEEEEEEE6EEEEEEEE	TRBV5-6*00(1160)	TRBD2*00(35)	TRBJ1-2*00(125)		550|566|586|0|16||80.0	25|32|48|18|25||35.0	23|40|68|28|45||85.0												TGTGCCAGCAGCTTGGAGGGGAGGGTAGACTATGGCTACACCTTC	21								CASSLEGRVDYGYTF		:::::::::0:0:16:18:-9:0:25:28:-3:45:::	TLML_29_	RNA
4154	CLONES_TRBTLML_29__4W_TCR-JV_cDNA_25_CGGATTGC_merged_170000.txt	7044	1	3.02325e-05	TGTGCCAGCAGCTTGACCGGCTCTGGGGCCAACGTCCTGACTTTC	EEEEEEAEEEEEEEEEEEEEE7EEEEEEEEEEEEEEEEEEEEEEE	TRBV5-6*00(180),TRBV5-7*00(180),TRBV5-5*00(164)		TRBJ2-6*00(270)		550|565|586|0|15||75.0;551|566|587|0|15||75.0;549|564|585|0|15||75.0		19|45|73|19|45||130.0												TGTGCCAGCAGCTTGACCGGCTCTGGGGCCAACGTCCTGACTTTC	22								CASSLTGSGANVLTF		:::::::::0:-1:15:::::19:1:45:::	TLML_29_	RNA
4155	CLONES_TRBTLML_29__4W_TCR-JV_cDNA_25_CGGATTGC_merged_170000.txt	7045	1	3.02325e-05	TGTGCCAGCAGCTTGACAGGGACCTCTGGAAACACCATATATTTT	EEEEEEEEEEEEEEEEEEEEEEEEEEEEEEEEEEEEEEEEEEEEE	TRBV7-2*00(960)	TRBD1*00(35)	TRBJ1-3*00(165)		580|594|617|0|14||70.0	14|21|36|14|21||35.0	20|42|70|23|45||110.0												TGTGCCAGCAGCTTGACAGGGACCTCTGGAAACACCATATATTTT	36								CASSLTGTSGNTIYF		:::::::::0:-3:14:14:-2:-3:21:23:0:45:::	TLML_29_	RNA
4156	CLONES_TRBTLML_29__4W_TCR-JV_cDNA_25_CGGATTGC_merged_170000.txt	7046	1	3.02325e-05	TGTGCCAGCAGCTTACTAGCGGGAAGAGTCAATGAGCAGTTCTTC	EEEEEEEEEEEEEEEEEEEEEEEEEEEEEEEEEEEEEEEEEEEEE	TRBV12-3*00(228),TRBV12-4*00(228)	TRBD2*00(45)	TRBJ2-1*00(220)		530|545|567|0|15|ST541C|59.0;530|545|567|0|15|ST541C|59.0	20|29|48|15|24||45.0	26|42|70|29|45||80.0												TGTGCCAGCAGCTTACTAGCGGGAAGAGTCAATGAGCAGTTCTTC	36								CASSLLAGRVNEQFF		:::::::::0:-2:15:15:-4:-3:24:29:-6:45:::	TLML_29_	RNA
4157	CLONES_TRBTLML_29__4W_TCR-JV_cDNA_25_CGGATTGC_merged_170000.txt	7047	1	3.02325e-05	TGTGCCAGCAGCTTAGTCGGGACAGATAATTCACCCCTCCACTTT	EEEEEEEEEEEEEEEEEEEEEEEEEEEEEEEEEEEEEEEEAEEEE	TRBV7-9*00(300)	TRBD1*00(40)	TRBJ1-6*00(240)		556|572|593|0|16||80.0	11|19|36|17|25||40.0	25|45|73|25|45||100.0												TGTGCCAGCAGCTTAGTCGGGACAGATAATTCACCCCTCCACTTT	32								CASSLVGTDNSPLHF		:::::::::0:-1:16:17:1:-5:25:25:-5:45:::	TLML_29_	RNA
4158	CLONES_TRBTLML_29__4W_TCR-JV_cDNA_25_CGGATTGC_merged_170000.txt	7048	1	3.02325e-05	TGTGCCAGCAGCTTAGCTGGGGGGACAGGCTACGAGCAGTACTTC	EEEEEEEEEEEEEEEEEEEEEEEEEEEEEEEEEEEEEEEEEEEEE	TRBV11-1*00(335),TRBV11-3*00(314)	TRBD1*00(40)	TRBJ2-7*00(220)		531|548|568|0|17||85.0;521|537|558|0|16||80.0	12|20|36|21|29||40.0	23|39|67|29|45||80.0												TGTGCCAGCAGCTTAGCTGGGGGGACAGGCTACGAGCAGTACTTC	36								CASSLAGGTGYEQYF		:::::::::0:0:17:21:0:-4:29:29:-3:45:::	TLML_29_	RNA
4159	CLONES_TRBTLML_29__4W_TCR-JV_cDNA_25_CGGATTGC_merged_170000.txt	7049	1	3.02325e-05	TGTGCCAGCAGCTTAGGGCGTGCGGCTAACTATGGCTACACCTTC	EEEEEEEEEEEEEEEEEEEEEEEEEEEEEEEEEEEEEEEEEEEEE	TRBV7-8*00(1260)		TRBJ1-2*00(145)		567|583|604|0|16||80.0		19|40|68|24|45||105.0												TGTGCCAGCAGCTTAGGGCGTGCGGCTAACTATGGCTACACCTTC	36								CASSLGRAANYGYTF		:::::::::0:-1:16:::::24:1:45:::	TLML_29_	RNA
4160	CLONES_TRBTLML_29__4W_TCR-JV_cDNA_25_CGGATTGC_merged_170000.txt	7050	1	3.02325e-05	TGTGCCAGCAGCTTAGGAGGGACTAGCGGGAGTACGAAGTACTTC	EEEEEEEEAEEEEEEEEEEEEEEAEEEAEEEEEEEEEEEEEEEAE	TRBV7-2*00(365),TRBV7-8*00(333)	TRBD2*00(70)	TRBJ2-7*00(180)		580|596|617|0|16||80.0;567|583|604|0|16||80.0	16|30|48|18|32||70.0	31|39|67|37|45||40.0												TGTGCCAGCAGCTTAGGAGGGACTAGCGGGAGTACGAAGTACTTC	32								CASSLGGTSGSTKYF		:::::::::0:-1:16:18:0:-2:32:37:-11:45:::	TLML_29_	RNA
4161	CLONES_TRBTLML_29__4W_TCR-JV_cDNA_25_CGGATTGC_merged_170000.txt	7051	1	3.02325e-05	TGTGCCAGCAGCTTAGATCTGGACCCATCCTACGAGCAGTACTTC	EEEEEEEEEEEAEEEEEEEEEEEEEAEEEEEEEEEAEAEEEEEEE	TRBV11-2*00(300)		TRBJ2-7*00(230)		522|542|559|0|20||100.0		21|39|67|27|45||90.0												TGTGCCAGCAGCTTAGATCTGGACCCATCCTACGAGCAGTACTTC	32								CASSLDLDPSYEQYF		:::::::::0:3:20:::::27:-1:45:::	TLML_29_	RNA
4162	CLONES_TRBTLML_29__4W_TCR-JV_cDNA_25_CGGATTGC_merged_170000.txt	7052	1	3.02325e-05	TGTGCCAGCAGCTTAGATCGGGGGGGAGCTGATACGCAGTATTTT	EEEEAEE<EEEEEEEEEEEEEEEAEEEEEEEEEEEEEEEEAAAAA	TRBV11-2*00(601),TRBV11-3*00(537)	TRBD1*00(25),TRBD2*00(25)	TRBJ2-3*00(75)		522|541|559|0|19||95.0;521|540|558|0|19||95.0	18|23|36|19|24||25.0;25|30|48|23|28||25.0	26|41|69|30|45||75.0												TGTGCCAGCAGCTTAGATCGGGGGGGAGCTGATACGCAGTATTTT	27								CASSLDRGGADTQYF		:::::::::0:2:19:19:-6:-1:24:30:-6:45:::	TLML_29_	RNA
4163	CLONES_TRBTLML_29__4W_TCR-JV_cDNA_25_CGGATTGC_merged_170000.txt	7053	1	3.02325e-05	TGTGCCAGCAGCTTAGATCAGGGCCACACAGATACGCAGTATTTT	EEEEEEEEEEEEEEEEEEEEEEEEEEEEEEEEEEEEEEEEEEEEE	TRBV11-2*00(580),TRBV11-3*00(548),TRBV11-1*00(517)	TRBD2*00(30)	TRBJ2-3*00(200)		522|541|559|0|19||95.0;521|540|558|0|19||95.0;531|547|568|0|16||80.0	28|34|48|19|25||30.0	22|41|69|26|45||95.0												TGTGCCAGCAGCTTAGATCAGGGCCACACAGATACGCAGTATTTT	36								CASSLDQGHTDTQYF		:::::::::0:2:19:19:-12:2:25:26:-2:45:::	TLML_29_	RNA
4164	CLONES_TRBTLML_29__4W_TCR-JV_cDNA_25_CGGATTGC_merged_170000.txt	7054	1	3.02325e-05	TGTGCCAGCAGCTTAGACCCCTCCTCATGGTCACCCCTCCACTTT	EEEEEEEEEEEAEEEEEEEEEEEEEEEEEEEEEEEEEEEEEEEEE	TRBV11-2*00(1125)	TRBD2*00(30)	TRBJ1-6*00(199)		522|539|559|0|17||85.0	0|6|48|18|24||30.0	30|45|73|30|45||75.0												TGTGCCAGCAGCTTAGACCCCTCCTCATGGTCACCCCTCCACTTT	32								CASSLDPSSWSPLHF		:::::::::0:0:17:18:16:-26:24:30:-10:45:::	TLML_29_	RNA
4165	CLONES_TRBTLML_29__4W_TCR-JV_cDNA_25_CGGATTGC_merged_170000.txt	7055	1	3.02325e-05	TGTGCCAGCAGCTTAAGTAGGCTCGTGAACACTGAAGCTTTCTTT	EEEEEEEEEEEEEEEEEEEEEEAEEEEEEEEEEEEEEEEEEEEEE	TRBV13*00(750)		TRBJ1-1*00(240)		567|582|604|0|15||75.0		20|40|68|25|45||100.0												TGTGCCAGCAGCTTAAGTAGGCTCGTGAACACTGAAGCTTTCTTT	32								CASSLSRLVNTEAFF		:::::::::0:-2:15:::::25:0:45:::	TLML_29_	RNA
4166	CLONES_TRBTLML_29__4W_TCR-JV_cDNA_25_CGGATTGC_merged_170000.txt	7056	1	3.02325e-05	TGTGCCAGCAGCTTAAGTAGGGCTAGAACAGATACACAGTATTTT	AEEEEEEEEEEEEEEEEAEAEEEEEA<<E<EEAAEEEAEAAEEEE	TRBV7-6*00(875),TRBV7-7*00(795)		TRBJ2-3*00(228)		576|591|613|0|15||75.0;585|600|622|0|15||75.0		17|41|69|21|45|SC22ASG31A|88.0												TGTGCCAGCAGCTTAAGTAGGGCTAGAACAGATACACAGTATTTT	27								CASSLSRARTDTQYF		:::::::::0:-2:15:::::21:3:45:::	TLML_29_	RNA
4167	CLONES_TRBTLML_29__4W_TCR-JV_cDNA_25_CGGATTGC_merged_170000.txt	7057	1	3.02325e-05	TGTGCCAGCAGCTCCCCCGGGACAGGGTCTAACGAGCAGTACTTC	EEEEEEEEEEEEEEEEEEEEEAEEEEEEEEEAEEEEEEEEEEEEE	TRBV27*00(125)	TRBD1*00(60)	TRBJ2-7*00(210)		556|567|593|0|11||55.0	9|21|36|15|27||60.0	25|39|67|31|45||70.0												TGTGCCAGCAGCTCCCCCGGGACAGGGTCTAACGAGCAGTACTTC	32								CASSSPGTGSNEQYF		:::::::::0:-6:11:15:3:-3:27:31:-5:45:::	TLML_29_	RNA
4168	CLONES_TRBTLML_29__4W_TCR-JV_cDNA_25_CGGATTGC_merged_170000.txt	7058	1	3.02325e-05	TGTGCCAGCAGCTCCGGGACAGTTAGCACAGATACGCAGTATTTT	EEEEEEEEEEEEEEEEEEEEEEEEEEEEEEEEEEEAEEEEEEEEE	TRBV11-2*00(575),TRBV11-3*00(543),TRBV11-1*00(527)	TRBD1*00(45)	TRBJ2-3*00(250)		522|535|559|0|13||65.0;521|534|558|0|13||65.0;531|544|568|0|13||65.0	10|19|36|13|22||45.0	19|41|69|23|45||110.0												TGTGCCAGCAGCTCCGGGACAGTTAGCACAGATACGCAGTATTTT	32								CASSSGTVSTDTQYF		:::::::::0:-4:13:13:2:-5:22:23:1:45:::	TLML_29_	RNA
4169	CLONES_TRBTLML_29__4W_TCR-JV_cDNA_25_CGGATTGC_merged_170000.txt	7059	1	3.02325e-05	TGTGCCAGCAGCTCCGGACAGGGTGGCGGTGAAAAACTGTTTTTT	AAEEEEEEEEEEEEEEEEEEEEEEEEEEEEEEEEEEEEEAEEEEE	TRBV7-1*00(85),TRBV11-1*00(80),TRBV11-3*00(80),TRBV7-2*00(80)	TRBD1*00(40)	TRBJ1-4*00(220)		572|586|609|0|14||70.0;531|544|568|0|13||65.0;521|534|558|0|13||65.0;580|593|617|0|13||65.0	13|21|36|15|23||40.0	27|43|71|29|45||80.0												TGTGCCAGCAGCTCCGGACAGGGTGGCGGTGAAAAACTGTTTTTT	32								CASSSGQGGGEKLFF		:::::::::0:-3:14:15:-1:-3:23:29:-7:45:::	TLML_29_	RNA
4170	CLONES_TRBTLML_29__4W_TCR-JV_cDNA_25_CGGATTGC_merged_170000.txt	7060	1	3.02325e-05	TGTGCCAGCAGCTCCACTAGCGGGGGGGCGAATGAGCAGTTCTTC	EEEEEEEEEEEEEEEEEEEEEEEEEEEEEEEEEEEEEEEEEEEEE	TRBV7-3*00(170),TRBV11-3*00(154)	TRBD2*00(54)	TRBJ2-1*00(215)		540|553|577|0|13||65.0;521|534|558|0|13||65.0	19|33|48|15|29|SA28G|54.0	27|42|70|30|45||75.0												TGTGCCAGCAGCTCCACTAGCGGGGGGGCGAATGAGCAGTTCTTC	36								CASSSTSGGANEQFF		:::::::::0:-4:13:15:-3:1:29:30:-7:45:::	TLML_29_	RNA
4171	CLONES_TRBTLML_29__4W_TCR-JV_cDNA_25_CGGATTGC_merged_170000.txt	7061	1	3.02325e-05	TGTGCCAGCAGCTCAGAGGGCATTGCTAACTATGGCTACACCTTC	EAEEEEEAEEEEEEEEEEEEEEEEEEEEAEEEAEEEEEEEE<<EE	TRBV12-3*00(165),TRBV12-4*00(165)	TRBD2*00(30)	TRBJ1-2*00(245)		530|541|567|0|11||55.0;530|541|567|0|11||55.0	27|33|48|15|21||30.0	19|40|68|24|45||105.0												TGTGCCAGCAGCTCAGAGGGCATTGCTAACTATGGCTACACCTTC	27								CASSSEGIANYGYTF		:::::::::0:-6:11:15:-11:1:21:24:1:45:::	TLML_29_	RNA
4172	CLONES_TRBTLML_29__4W_TCR-JV_cDNA_25_CGGATTGC_merged_170000.txt	7062	1	3.02325e-05	TGTGCCAGCAGCTACACAGGACTACTCCTTTACGAGCAGTACTTC	EEEEEEEEEEEEEEEEEEEEEEEEEEEEEEEEEEEEEEEEEEEEE	TRBV13*00(320)	TRBD2*00(30)	TRBJ2-7*00(210)		567|580|604|0|13||65.0	17|23|48|18|24||30.0	24|39|67|30|45||75.0												TGTGCCAGCAGCTACACAGGACTACTCCTTTACGAGCAGTACTTC	36								CASSYTGLLLYEQYF		:::::::::0:-4:13:18:-1:-9:24:30:-4:45:::	TLML_29_	RNA
4173	CLONES_TRBTLML_29__4W_TCR-JV_cDNA_25_CGGATTGC_merged_170000.txt	7063	1	3.02325e-05	TGTGCCAGCAGCCTTCCCTCTAGTGGCACAGATACGCAGTATTTT	EEEEEAEEEEEEEEEEEEEEEEEEEEEEEEAAEEEEEEEEEEEEE	TRBV9*00(420)	TRBD2*00(34)	TRBJ2-3*00(240)		559|571|595|0|12||60.0	3|13|48|14|24|SG7T|34.0	21|41|69|25|45||100.0												TGTGCCAGCAGCCTTCCCTCTAGTGGCACAGATACGCAGTATTTT	32								CASSLPSSGTDTQYF		:::::::::0:-4:12:14:13:-19:24:25:-1:45:::	TLML_29_	RNA
4174	CLONES_TRBTLML_29__4W_TCR-JV_cDNA_25_CGGATTGC_merged_170000.txt	7064	1	3.02325e-05	TGTGCCAGCAGCCTCGGACAGCACGCTTCCTACGAGCAGTACTTC	EEEEEEEEEEEEEEEEEEEEEEEEEEEAEEEEEEEEEEEEEEEEE	TRBV3-1*00(325),TRBV3-2*00(309)	TRBD1*00(30)	TRBJ2-7*00(230)		543|556|580|0|13||65.0;543|556|580|0|13||65.0	13|19|36|15|21||30.0	21|39|67|27|45||90.0												TGTGCCAGCAGCCTCGGACAGCACGCTTCCTACGAGCAGTACTTC	32								CASSLGQHASYEQYF		:::::::::0:-4:13:15:-1:-5:21:27:-1:45:::	TLML_29_	RNA
4175	CLONES_TRBTLML_29__4W_TCR-JV_cDNA_25_CGGATTGC_merged_170000.txt	7065	1	3.02325e-05	TGTGCCAGCAGCCTCGACTGGACGGCGAACACTGAAGCTTTCTTT	EEEEEEEEEEEEAEEEEEEEE<EEEEEAEEEEEEAEEAEEEEEEE	TRBV11-2*00(275)		TRBJ1-1*00(235)		522|534|559|0|12||60.0		21|40|68|26|45||95.0												TGTGCCAGCAGCCTCGACTGGACGGCGAACACTGAAGCTTTCTTT	27								CASSLDWTANTEAFF		:::::::::0:-5:12:::::26:-1:45:::	TLML_29_	RNA
4176	CLONES_TRBTLML_29__4W_TCR-JV_cDNA_25_CGGATTGC_merged_170000.txt	7066	1	3.02325e-05	TGTGCCAGCAGCCTAGTTGGGGGGGGTCCTATGGAGCAGTACTTC	EEEEEEEEEEEEEEEEEEEEEEEEEEEEEEEEEEEEEEEEEEEEE	TRBV11-2*00(134),TRBV11-3*00(134),TRBV7-2*00(134),TRBV4-2*00(119)	TRBD1*00(25)	TRBJ2-7*00(200)		522|538|559|0|16|ST534C|64.0;521|537|558|0|16|ST533C|64.0;580|596|617|0|16|ST592C|64.0;537|550|574|0|13||65.0	18|23|36|18|23||25.0	27|39|67|33|45||60.0												TGTGCCAGCAGCCTAGTTGGGGGGGGTCCTATGGAGCAGTACTTC	36								CASSLVGGGPMEQYF		:::::::::0:-1:16:18:-6:-1:23:33:-7:45:::	TLML_29_	RNA
4177	CLONES_TRBTLML_29__4W_TCR-JV_cDNA_25_CGGATTGC_merged_170000.txt	7067	1	3.02325e-05	TGTGCCAGCAGCCTAGCTGGGCAGGGTAATGAAAAACTGTTTTTT	EEEEEEEEEEEEEEEEEEEEEEEEEEEEEEEEEEEEEEEEEEEEE	TRBV3-1*00(265),TRBV3-2*00(265)	TRBD1*00(25)	TRBJ1-4*00(235)		543|556|580|0|13||65.0;543|556|580|0|13||65.0	16|21|36|21|26||25.0	24|43|71|26|45||95.0												TGTGCCAGCAGCCTAGCTGGGCAGGGTAATGAAAAACTGTTTTTT	36								CASSLAGQGNEKLFF		:::::::::0:-4:13:21:-4:-3:26:26:-4:45:::	TLML_29_	RNA
4178	CLONES_TRBTLML_29__4W_TCR-JV_cDNA_25_CGGATTGC_merged_170000.txt	7068	1	3.02325e-05	TGTGCCAGCAGCCCTGACAGCTTCCCTAACTATGGCTACACCTTC	EEEEEEEEEEEEEEEEEEEEEEEEEEEEEEEEEEEEEEEEEEEEE	TRBV5-6*00(545),TRBV5-7*00(497)	TRBD1*00(25)	TRBJ1-2*00(240)		550|562|586|0|12||60.0;551|563|587|0|12||60.0	14|19|36|15|20||25.0	20|40|68|25|45||100.0												TGTGCCAGCAGCCCTGACAGCTTCCCTAACTATGGCTACACCTTC	36								CASSPDSFPNYGYTF		:::::::::0:-4:12:15:-2:-5:20:25:0:45:::	TLML_29_	RNA
4180	CLONES_TRBTLML_29__4W_TCR-JV_cDNA_25_CGGATTGC_merged_170000.txt	7070	1	3.02325e-05	TGTGCCAGCAGCCCTAAGGGGGGGACCGAAGAGACCCAGTACTTC	EEEEEEEEEEEEEEEEEEEEEEEEEEEEEEEEEEEEEEEEEEEEE	TRBV7-3*00(240),TRBV7-4*00(224)	TRBD1*00(30)	TRBJ2-5*00(225)		540|552|577|0|12||60.0;545|557|582|0|12||60.0	17|23|36|16|22||30.0	23|40|68|28|45||85.0												TGTGCCAGCAGCCCTAAGGGGGGGACCGAAGAGACCCAGTACTTC	36								CASSPKGGTEETQYF		:::::::::0:-5:12:16:-5:-1:22:28:-3:45:::	TLML_29_	RNA
4181	CLONES_TRBTLML_29__4W_TCR-JV_cDNA_25_CGGATTGC_merged_170000.txt	7071	1	3.02325e-05	TGTGCCAGCAGCCCCGTGGCTCTCGACACCGGGGAGCTGTTTTTT	EEEEEEEEEEEEEEEEEEEEEEEEEEEEEEEEEEEEEEEEEEEEE	TRBV9*00(110)		TRBJ2-2*00(240)		559|571|595|0|12||60.0		23|43|71|25|45||100.0												TGTGCCAGCAGCCCCGTGGCTCTCGACACCGGGGAGCTGTTTTTT	36								CASSPVALDTGELFF		:::::::::0:-4:12:::::25:-3:45:::	TLML_29_	RNA
4182	CLONES_TRBTLML_29__4W_TCR-JV_cDNA_25_CGGATTGC_merged_170000.txt	7072	1	3.02325e-05	TGTGCCAGCAGCCCCGACCGTGGGCCTAATTCACCCCTCCACTTT	EEEEEEEEEEEEEEEEEEEEEEEEEEEEEEEEEEEEEEEEEEEEE	TRBV7-3*00(280),TRBV7-4*00(248)	TRBD2*00(25)	TRBJ1-6*00(235)		540|552|577|0|12||60.0;545|557|582|0|12||60.0	29|34|48|21|26||25.0	26|45|73|26|45||95.0												TGTGCCAGCAGCCCCGACCGTGGGCCTAATTCACCCCTCCACTTT	36								CASSPDRGPNSPLHF		:::::::::0:-5:12:21:-13:2:26:26:-6:45:::	TLML_29_	RNA
4183	CLONES_TRBTLML_29__4W_TCR-JV_cDNA_25_CGGATTGC_merged_170000.txt	7073	1	3.02325e-05	TGTGCCAGCAGCCCCACCCCGGGTACCAAAAACATTCAGTACTTC	EEEEEEAEEEEEEEEEEEEEEEEEEEEEEEEEEEEEEEEEEEEEE	TRBV7-8*00(280),TRBV7-2*00(248)	TRBD1*00(30),TRBD2*00(30)	TRBJ2-4*00(240)		567|579|604|0|12||60.0;580|592|617|0|12||60.0	9|15|36|17|23||30.0;13|19|48|17|23||30.0	22|42|70|25|45||100.0												TGTGCCAGCAGCCCCACCCCGGGTACCAAAAACATTCAGTACTTC	32								CASSPTPGTKNIQYF		:::::::::0:-5:12:17:3:-9:23:25:-2:45:::	TLML_29_	RNA
4184	CLONES_TRBTLML_29__4W_TCR-JV_cDNA_25_CGGATTGC_merged_170000.txt	7074	1	3.02325e-05	TGTGCCAGCAGCCCGCGACAGGGACCGAACTATGGCTACACCTTC	<E<EEEEEEEEEEEEEEEEEEEEEEEEEEEEEEEEEEEEEEEEEE	TRBV14*00(655)	TRBD1*00(35)	TRBJ1-2*00(230)		516|529|553|0|13||65.0	14|21|36|16|23||35.0	22|40|68|27|45||90.0												TGTGCCAGCAGCCCGCGACAGGGACCGAACTATGGCTACACCTTC	27								CASSPRQGPNYGYTF		:::::::::0:-4:13:16:-2:-3:23:27:-2:45:::	TLML_29_	RNA
4185	CLONES_TRBTLML_29__4W_TCR-JV_cDNA_25_CGGATTGC_merged_170000.txt	7075	1	3.02325e-05	TGTGCCAGCAGCCCACGGGACAGGGTGGGCACTGAAGCTTTCTTT	EEEEEEEEEEEEEEEEEEEEEEEEEEEEEEEEEEEEEEEEEEEEE	TRBV9*00(430)	TRBD1*00(50)	TRBJ1-1*00(220)		559|571|595|0|12||60.0	11|21|36|15|25||50.0	24|40|68|29|45||80.0												TGTGCCAGCAGCCCACGGGACAGGGTGGGCACTGAAGCTTTCTTT	36								CASSPRDRVGTEAFF		:::::::::0:-4:12:15:1:-3:25:29:-4:45:::	TLML_29_	RNA
4186	CLONES_TRBTLML_29__4W_TCR-JV_cDNA_25_CGGATTGC_merged_170000.txt	7076	1	3.02325e-05	TGTGCCAGCAGCCCACAGGGTGGCAGGGGAAACACCATATATTTT	EE7EEEEEEEEEEEEEEEEEEEEAEEEEEEEEEEEEEEEEAEEEE	TRBV7-2*00(513)	TRBD1*00(30)	TRBJ1-3*00(230)		580|592|617|0|12||60.0	15|21|36|14|20||30.0	24|42|70|27|45||90.0												TGTGCCAGCAGCCCACAGGGTGGCAGGGGAAACACCATATATTTT	22								CASSPQGGRGNTIYF		:::::::::0:-5:12:14:-3:-3:20:27:-4:45:::	TLML_29_	RNA
4187	CLONES_TRBTLML_29__4W_TCR-JV_cDNA_25_CGGATTGC_merged_170000.txt	7077	1	3.02325e-05	TGTGCCAGCAGCCGGGGCGGGGCCATGAACACTGAAGCTTTCTTT	EAEEEEEEEEEEEEEEEEAEEEEEEAAEEEEEEEEEEEEEEEEEE	TRBV28*00(1075)	TRBD1*00(30)	TRBJ1-1*00(250)		564|575|601|0|11||55.0	19|25|36|13|19||30.0	18|40|68|23|45||110.0												TGTGCCAGCAGCCGGGGCGGGGCCATGAACACTGAAGCTTTCTTT	32								CASSRGGAMNTEAFF		:::::::::0:-6:11:13:-7:1:19:23:2:45:::	TLML_29_	RNA
4188	CLONES_TRBTLML_29__4W_TCR-JV_cDNA_25_CGGATTGC_merged_170000.txt	7078	1	3.02325e-05	TGTGCCAGCAGCCGGGACAGGACCTTGAATCAGCCCCAGCATTTT	EEEEEEEEEEEEEEEEEEEEEEEEAEEEEEEEEEEEEEEEEEEEE	TRBV6-2*00(365),TRBV6-3*00(365)	TRBD1*00(50)	TRBJ1-5*00(230)		516|527|553|0|11||55.0;516|527|553|0|11||55.0	10|20|36|11|21||50.0	24|42|70|27|45||90.0												TGTGCCAGCAGCCGGGACAGGACCTTGAATCAGCCCCAGCATTTT	32								CASSRDRTLNQPQHF		:::::::::0:-6:11:11:2:-4:21:27:-4:45:::	TLML_29_	RNA
4189	CLONES_TRBTLML_29__4W_TCR-JV_cDNA_25_CGGATTGC_merged_170000.txt	7079	1	3.02325e-05	TGTGCCAGCAGCCGAACAGGGGCCGGGGCCAACGTCCTGACTTTC	EEAEEEAEEEEEEEE<EEEEEEEEEEEEEEEEEEEEEEEEEEEEE	TRBV3-1*00(870)	TRBD1*00(35)	TRBJ2-6*00(229)		543|556|580|0|13||65.0	15|22|36|15|22||35.0	24|45|73|24|45||105.0												TGTGCCAGCAGCCGAACAGGGGCCGGGGCCAACGTCCTGACTTTC	27								CASSRTGAGANVLTF		:::::::::0:-4:13:15:-3:-2:22:24:-4:45:::	TLML_29_	RNA
4190	CLONES_TRBTLML_29__4W_TCR-JV_cDNA_25_CGGATTGC_merged_170000.txt	7080	1	3.02325e-05	TGTGCCAGCAGCCACGGACAGGGAGGTAATGAAAAACTGTTTTTT	EEEEEEEEEEEEEEEEEEEEEEEEEEEEEEEEEEEEEEEEEAAAA	TRBV5-4*00(1190)	TRBD1*00(40)	TRBJ1-4*00(100)		549|561|585|0|12||60.0	13|21|36|15|23||40.0	24|43|71|26|45||95.0												TGTGCCAGCAGCCACGGACAGGGAGGTAATGAAAAACTGTTTTTT	32								CASSHGQGGNEKLFF		:::::::::0:-4:12:15:-1:-3:23:26:-4:45:::	TLML_29_	RNA
4191	CLONES_TRBTLML_29__4W_TCR-JV_cDNA_25_CGGATTGC_merged_170000.txt	7081	1	3.02325e-05	TGTGCCAGCAGCCAGGCCGGGGGAGCTGGAAACACCATATATCTT	AEEEAEEEAEEEEEEEEEEEEEEEEEEEEEEEEEEEEEEEEEEEE	TRBV3-1*00(150),TRBV3-2*00(150)	TRBD1*00(25),TRBD2*00(25)	TRBJ1-3*00(224)		543|557|580|0|14||70.0;543|557|580|0|14||70.0	10|15|36|16|21||25.0;14|19|48|16|21||25.0	22|42|70|25|45|ST39C|84.0												TGTGCCAGCAGCCAGGCCGGGGGAGCTGGAAACACCATATATCTT	32								CASSQAGGAGNTIYL		:::::::::0:-3:14:16:2:-9:21:25:-2:45:::	TLML_29_	RNA
4192	CLONES_TRBTLML_29__4W_TCR-JV_cDNA_25_CGGATTGC_merged_170000.txt	7082	1	3.02325e-05	TGTGCCAGCAGCCAGACGGGGACAGGCAATCAGCCCCAGCATTTT	EEEEEEEAEEEEEEE<AAEEEEEEEEEEEEEAEEEEEAEEAEEEE	TRBV6-2*00(370),TRBV6-3*00(370)	TRBD1*00(35)	TRBJ1-5*00(240)		516|527|553|0|11||55.0;516|527|553|0|11||55.0	12|19|36|18|25||35.0	22|42|70|25|45||100.0												TGTGCCAGCAGCCAGACGGGGACAGGCAATCAGCCCCAGCATTTT	27								CASSQTGTGNQPQHF		:::::::::0:-6:11:18:0:-5:25:25:-2:45:::	TLML_29_	RNA
4193	CLONES_TRBTLML_29__4W_TCR-JV_cDNA_25_CGGATTGC_merged_170000.txt	7083	1	3.02325e-05	TGTGCCAGCAGCCAGACAGGTGGAGGGGCCAACGTCCTGACTTTC	EEEE<EEEEEEEEEEEEEEAEEEEEAEEAEEEEEEAEEAEEEEEA	TRBV7-3*00(555)	TRBD1*00(30)	TRBJ2-6*00(245)		540|552|577|0|12||60.0	14|20|36|14|20||30.0	24|45|73|24|45||105.0												TGTGCCAGCAGCCAGACAGGTGGAGGGGCCAACGTCCTGACTTTC	27								CASSQTGGGANVLTF		:::::::::0:-5:12:14:-2:-4:20:24:-4:45:::	TLML_29_	RNA
4194	CLONES_TRBTLML_29__4W_TCR-JV_cDNA_25_CGGATTGC_merged_170000.txt	7084	1	3.02325e-05	TGTGCCAGCAGCCAGAACGGGGGGCAGGGTCAGCCCCAGCATTTT	EEEEAEAEEAEAEEEEEEEEAEEEAEEEEEEEEEAEEEAEEEEEE	TRBV3-1*00(605),TRBV3-2*00(541)	TRBD1*00(30)	TRBJ1-5*00(220)		543|557|580|0|14||70.0;543|557|580|0|14||70.0	18|24|36|19|25||30.0	26|42|70|29|45||80.0												TGTGCCAGCAGCCAGAACGGGGGGCAGGGTCAGCCCCAGCATTTT	32								CASSQNGGQGQPQHF		:::::::::0:-3:14:19:-6:0:25:29:-6:45:::	TLML_29_	RNA
4195	CLONES_TRBTLML_29__4W_TCR-JV_cDNA_25_CGGATTGC_merged_170000.txt	7085	1	3.02325e-05	TGTGCCAGCAGCCAACTGCTAGGGGTTTCAAATGAGCAGTTCTTC	EEEEEEEEEEEEEEEEEEEEEEEEEEEEEEEAEEEEEEEEEEEEE	TRBV3-1*00(510),TRBV3-2*00(462)	TRBD1*00(25),TRBD2*00(25)	TRBJ2-1*00(215)		543|558|580|0|15||75.0;543|558|580|0|15||75.0	17|22|36|20|25||25.0;7|12|48|17|22||25.0	27|42|70|30|45||75.0												TGTGCCAGCAGCCAACTGCTAGGGGTTTCAAATGAGCAGTTCTTC	32								CASSQLLGVSNEQFF		:::::::::0:-2:15:20:-5:-2:25:30:-7:45:::	TLML_29_	RNA
4196	CLONES_TRBTLML_29__4W_TCR-JV_cDNA_25_CGGATTGC_merged_170000.txt	7086	1	3.02325e-05	TGTGCCAGCAGCCAACAGACAGGCACGAACACTGAAGCTTTCTTT	EEEEEEEEEEEEEEEEEEEEEEEEEEEEEEEEEEEEEEEEEEEEE	TRBV16*00(480)	TRBD1*00(30)	TRBJ1-1*00(235)		537|552|574|0|15||75.0	14|20|36|17|23||30.0	21|40|68|26|45||95.0												TGTGCCAGCAGCCAACAGACAGGCACGAACACTGAAGCTTTCTTT	36								CASSQQTGTNTEAFF		:::::::::0:-2:15:17:-2:-4:23:26:-1:45:::	TLML_29_	RNA
4197	CLONES_TRBTLML_29__4W_TCR-JV_cDNA_25_CGGATTGC_merged_170000.txt	7087	1	3.02325e-05	TGTGCCAGCAGCCAAGTCTCAGGGTTCACAGATACGCAGTATTTT	EEEEEEEEEEEEEEEEEEEEEEEEEEEEEEEEEEEEEEEEEEEEE	TRBV4-2*00(545),TRBV4-3*00(529)	TRBD1*00(25)	TRBJ2-3*00(235)		537|553|574|0|16||80.0;537|553|574|0|16|SC539T|64.0	16|21|36|19|24||25.0	22|41|69|26|45||95.0												TGTGCCAGCAGCCAAGTCTCAGGGTTCACAGATACGCAGTATTTT	36								CASSQVSGFTDTQYF		:::::::::0:-1:16:19:-4:-3:24:26:-2:45:::	TLML_29_	RNA
4198	CLONES_TRBTLML_29__4W_TCR-JV_cDNA_25_CGGATTGC_merged_170000.txt	7088	1	3.02325e-05	TGTGCCAGCAGCCAAGTCGGGCAGTCAGTAGAGACCCAGTACTTC	EEEEEEEEAEEEEEEEEEEEEEEEEEEEEEEEEEEEEEEEEEEEE	TRBV3-1*00(254),TRBV3-2*00(249)		TRBJ2-5*00(220)		543|559|580|0|16||80.0;543|559|580|0|16||80.0		24|40|68|29|45||80.0												TGTGCCAGCAGCCAAGTCGGGCAGTCAGTAGAGACCCAGTACTTC	32								CASSQVGQSVETQYF		:::::::::0:-1:16:::::29:-4:45:::	TLML_29_	RNA
4199	CLONES_TRBTLML_29__4W_TCR-JV_cDNA_25_CGGATTGC_merged_170000.txt	7089	1	3.02325e-05	TGTGCCAGCAGCCAAGGTACCGGCTTGTTGTACTGACTGGCCTTT	EEEEEEEEEEEEEEEEEEEEEEEEEEEEEEEEEEEEEEEEEEEEE	TRBV14*00(535)		TRBJ1-6*00(134)		516|532|553|0|16||80.0		41|45|73|41|45||20.0												TGTGCCAGCAGCCAAGGTACCGGCTTGTTGTACTGACTGGCCTTT	36								CASSQGTGLLY*LAF		:::::::::0:-1:16:::::41:-21:45:::	TLML_29_	RNA
4200	CLONES_TRBTLML_29__4W_TCR-JV_cDNA_25_CGGATTGC_merged_170000.txt	7090	1	3.02325e-05	TGTGCCAGCAGCCAAGGGCTAGCGGGCTACAATGAGCAGTTCTTC	EEEEEEEEEEEEEEEEEEEEEEEEEEEEEEEEEEEEEEEEEEEEE	TRBV3-1*00(140),TRBV3-2*00(140)	TRBD2*00(40)	TRBJ2-1*00(235)		543|559|580|0|16||80.0;543|559|580|0|16||80.0	20|28|48|18|26||40.0	23|42|70|26|45||95.0												TGTGCCAGCAGCCAAGGGCTAGCGGGCTACAATGAGCAGTTCTTC	36								CASSQGLAGYNEQFF		:::::::::0:-1:16:18:-4:-4:26:26:-3:45:::	TLML_29_	RNA
4201	CLONES_TRBTLML_29__4W_TCR-JV_cDNA_25_CGGATTGC_merged_170000.txt	7091	1	3.02325e-05	TGTGCCAGCAGCCAAGGGGGGGGGACTGTAGCGCGGCTGTTTTTT	EEEEEEEEE7AEEEEEEEEEEEEEEEEEEEE<EEEEEEEEEEEEE	TRBV5-4*00(82)	TRBD1*00(30),TRBD2*00(30)	TRBJ1-4*00(185)		549|561|585|0|12||60.0	17|23|36|14|20||30.0;16|22|48|21|27||30.0	34|43|71|36|45||45.0												TGTGCCAGCAGCCAAGGGGGGGGGACTGTAGCGCGGCTGTTTTTT	22								CASSQGGGTVARLFF		:::::::::0:-4:12:14:-5:-1:20:36:-14:45:::	TLML_29_	RNA
4202	CLONES_TRBTLML_29__4W_TCR-JV_cDNA_25_CGGATTGC_merged_170000.txt	7092	1	3.02325e-05	TGTGCCAGCAGCCAAGGGACTTCTAGCACAGATACGCAGTATTTT	EEEEEEEEEEEEEEEEAEEEEEEEEEEEEEEAAAAA?????????	TRBV4-2*00(895)	TRBD2*00(25)	TRBJ2-3*00(70)		537|553|574|0|16||80.0	17|22|48|16|21||25.0	18|41|69|22|45||115.0												TGTGCCAGCAGCCAAGGGACTTCTAGCACAGATACGCAGTATTTT	30								CASSQGTSSTDTQYF		:::::::::0:-1:16:16:-1:-10:21:22:2:45:::	TLML_29_	RNA
4203	CLONES_TRBTLML_29__4W_TCR-JV_cDNA_25_CGGATTGC_merged_170000.txt	7093	1	3.02325e-05	TGTGCCAGCAGCCAAGATTTGGGTCAGGGACAGCCCCAGCATTTT	EEEEEEEEEEEEEEEEEEEEEEEEEEEEEEEEEEEEEEEEEEEEE	TRBV3-1*00(160),TRBV3-2*00(160)	TRBD1*00(29)	TRBJ1-5*00(215)		543|561|580|0|18||90.0;543|561|580|0|18||90.0	12|21|36|20|29|SA15T|29.0	27|42|70|30|45||75.0												TGTGCCAGCAGCCAAGATTTGGGTCAGGGACAGCCCCAGCATTTT	36								CASSQDLGQGQPQHF		:::::::::0:1:18:20:0:-3:29:30:-7:45:::	TLML_29_	RNA
4204	CLONES_TRBTLML_29__4W_TCR-JV_cDNA_25_CGGATTGC_merged_170000.txt	7094	1	3.02325e-05	TGTGCCAGCAGCCAAATGTTGGGGTTCGAAGAGACCCAGTACTTC	EEEEEEEEEEEEEEEEEEEEEEEEEEEEEEEEEEEEEEEEEEEEE	TRBV7-8*00(213),TRBV7-2*00(197)		TRBJ2-5*00(225)		567|579|604|0|12||60.0;580|592|617|0|12||60.0		23|40|68|28|45||85.0												TGTGCCAGCAGCCAAATGTTGGGGTTCGAAGAGACCCAGTACTTC	36								CASSQMLGFEETQYF		:::::::::0:-5:12:::::28:-3:45:::	TLML_29_	RNA
4205	CLONES_TRBTLML_29__4W_TCR-JV_cDNA_25_CGGATTGC_merged_170000.txt	7095	1	3.02325e-05	TGTGCCAGCAGCGTTGAGGTTAGGGCTAACTATGGCTACACCTTC	EEEEEEEEEEEEEEEEEEEEEEEEEEEEEEEEEEEEEEEEEEEEE	TRBV9*00(198)		TRBJ1-2*00(245)		559|573|595|0|14||70.0		19|40|68|24|45||105.0												TGTGCCAGCAGCGTTGAGGTTAGGGCTAACTATGGCTACACCTTC	36								CASSVEVRANYGYTF		:::::::::0:-2:14:::::24:1:45:::	TLML_29_	RNA
4207	CLONES_TRBTLML_29__4W_TCR-JV_cDNA_25_CGGATTGC_merged_170000.txt	7097	1	3.02325e-05	TGTGCCAGCAGCGTCGGACTGAGCTCCTACAATGAGCAGTTCTTC	EEEEEEEEEEEEEEEEEEEEEEEEEEEEEEEEEEEEEEEEEEEEE	TRBV9*00(368)	TRBD2*00(25)	TRBJ2-1*00(265)		559|573|595|0|14||70.0	17|22|48|15|20||25.0	17|42|70|20|45||125.0												TGTGCCAGCAGCGTCGGACTGAGCTCCTACAATGAGCAGTTCTTC	36								CASSVGLSSYNEQFF		:::::::::0:-2:14:15:-1:-10:20:20:3:45:::	TLML_29_	RNA
4208	CLONES_TRBTLML_29__4W_TCR-JV_cDNA_25_CGGATTGC_merged_170000.txt	7098	1	3.02325e-05	TGTGCCAGCAGCGTGCGGACTAGCGGGAGCGGGGAGCTGTTTTTT	EEEEEEEEEEEEEEEEEEEEEEEEEEEEEEAAEEEEEEEEEEEEE	TRBV9*00(1099)	TRBD2*00(65)	TRBJ2-2*00(204)		559|573|595|0|14||70.0	17|30|48|16|29||65.0	27|43|71|29|45||80.0												TGTGCCAGCAGCGTGCGGACTAGCGGGAGCGGGGAGCTGTTTTTT	32								CASSVRTSGSGELFF		:::::::::0:-2:14:16:-1:-2:29:29:-7:45:::	TLML_29_	RNA
4209	CLONES_TRBTLML_29__4W_TCR-JV_cDNA_25_CGGATTGC_merged_170000.txt	7099	1	3.02325e-05	TGTGCCAGCAGCGTAGTCCCCCAAAACACAGATACGCAGTATTTT	AEEEEEEEEEEEEEEEEEEEEEEEEEEEEEEEEEEEEEEEEEEEE	TRBV9*00(585)	TRBD1*00(25)	TRBJ2-3*00(235)		559|575|595|0|16||80.0	1|6|36|17|22||25.0	22|41|69|26|45||95.0												TGTGCCAGCAGCGTAGTCCCCCAAAACACAGATACGCAGTATTTT	32								CASSVVPQNTDTQYF		:::::::::0:0:16:17:11:-18:22:26:-2:45:::	TLML_29_	RNA
4210	CLONES_TRBTLML_29__4W_TCR-JV_cDNA_25_CGGATTGC_merged_170000.txt	7100	1	3.02325e-05	TGTGCCAGCAGCGTAGCCGGGGGGCCGAACACTGAAGCTTTCTTT	EEEEEEEEEEEEEEEEEEEEEAEEEAEEEEEEEEEEEEEEEEEEE	TRBV9*00(335)	TRBD1*00(30)	TRBJ1-1*00(235)		559|576|595|0|17||85.0	18|24|36|19|25||30.0	21|40|68|26|45||95.0												TGTGCCAGCAGCGTAGCCGGGGGGCCGAACACTGAAGCTTTCTTT	32								CASSVAGGPNTEAFF		:::::::::0:1:17:19:-6:0:25:26:-1:45:::	TLML_29_	RNA
4211	CLONES_TRBTLML_29__4W_TCR-JV_cDNA_25_CGGATTGC_merged_170000.txt	7101	1	3.02325e-05	TGTGCCAGCAGCGTAGCCGGGAGTGGAGTCGGGGAGCTGTTTTTT	EEEEEEEEEEEEEEEEEEEEEEEEEEEEEEEEEEEEEEEEEEEEE	TRBV9*00(395)	TRBD2*00(30)	TRBJ2-2*00(220)		559|576|595|0|17||85.0	24|30|48|17|23||30.0	27|43|71|29|45||80.0												TGTGCCAGCAGCGTAGCCGGGAGTGGAGTCGGGGAGCTGTTTTTT	36								CASSVAGSGVGELFF		:::::::::0:1:17:17:-8:-2:23:29:-7:45:::	TLML_29_	RNA
4212	CLONES_TRBTLML_29__4W_TCR-JV_cDNA_25_CGGATTGC_merged_170000.txt	7102	1	3.02325e-05	TGTGCCAGCAGCGTAGGTGGGGGCCCTGGTTTGAAGCAGTTCTTC	EEEEEEEEEEEEEEEEEEEEEEEEEEEEEEEEEEEEEEEEEEEEE	TRBV9*00(548)	TRBD2*00(35),TRBD1*00(30)	TRBJ2-1*00(195)		559|575|595|0|16||80.0	29|36|48|20|27||35.0;18|24|36|18|24||30.0	31|42|70|34|45||55.0												TGTGCCAGCAGCGTAGGTGGGGGCCCTGGTTTGAAGCAGTTCTTC	36								CASSVGGGPGLKQFF		:::::::::0:0:16:20:-13:4:27:34:-11:45:::	TLML_29_	RNA
4213	CLONES_TRBTLML_29__4W_TCR-JV_cDNA_25_CGGATTGC_merged_170000.txt	7103	1	3.02325e-05	TGTGCCAGCAGCGCCTTAGCGGGGGGACAAGAGACCCAGTACTTC	EEEEEEEEEEEEEEEEEAEEEEEEEEEEEEEEEEEEEEEEEEEEE	TRBV9*00(380)	TRBD2*00(35)	TRBJ2-5*00(230)		559|572|595|0|13||65.0	21|28|48|16|23||35.0	22|40|68|27|45||90.0												TGTGCCAGCAGCGCCTTAGCGGGGGGACAAGAGACCCAGTACTTC	32								CASSALAGGQETQYF		:::::::::0:-3:13:16:-5:-4:23:27:-2:45:::	TLML_29_	RNA
4214	CLONES_TRBTLML_29__4W_TCR-JV_cDNA_25_CGGATTGC_merged_170000.txt	7104	1	3.02325e-05	TGTGCCAGCAGCGCCCGGGACAGGGGGAGGGGCGAGCAGTACTTC	EEE<EEEEEEEEEEEEEAEEAAEEEEEEEEAEEAEEEEEEEEAAA	TRBV9*00(725)	TRBD1*00(70)	TRBJ2-7*00(75)		559|572|595|0|13||65.0	9|23|36|13|27||70.0	26|39|67|32|45||65.0												TGTGCCAGCAGCGCCCGGGACAGGGGGAGGGGCGAGCAGTACTTC	27								CASSARDRGRGEQYF		:::::::::0:-3:13:13:3:-1:27:32:-6:45:::	TLML_29_	RNA
4215	CLONES_TRBTLML_29__4W_TCR-JV_cDNA_25_CGGATTGC_merged_170000.txt	7105	1	3.02325e-05	TGTGCCAGCAGCGCCACTAGCGCTAACACAGATACGCAGTATTTT	EEEEEEEEEEEEEEEEEEEEEEEEEEEEEEEEEEEEEEEEEEEEE	TRBV3-1*00(155),TRBV3-2*00(155)	TRBD2*00(30)	TRBJ2-3*00(244)		543|555|580|0|12||60.0;543|555|580|0|12||60.0	19|25|48|15|21||30.0	17|41|69|21|45|SG21A|104.0												TGTGCCAGCAGCGCCACTAGCGCTAACACAGATACGCAGTATTTT	36								CASSATSANTDTQYF		:::::::::0:-5:12:15:-3:-7:21:21:3:45:::	TLML_29_	RNA
4216	CLONES_TRBTLML_29__4W_TCR-JV_cDNA_25_CGGATTGC_merged_170000.txt	7106	1	3.02325e-05	TGTGCCAGCAGCGCGGGGGGGTCAGTCGACACTGAAGCTTTCTTT	EEEEEEEEEEEEEEEEEEEEEEEEEEEEEEEEEEEEEEEEEEEEE	TRBV9*00(349)	TRBD1*00(25)	TRBJ1-1*00(225)		559|572|595|0|13||65.0	18|23|36|14|19||25.0	23|40|68|28|45||85.0												TGTGCCAGCAGCGCGGGGGGGTCAGTCGACACTGAAGCTTTCTTT	36								CASSAGGSVDTEAFF		:::::::::0:-3:13:14:-6:-1:19:28:-3:45:::	TLML_29_	RNA
4217	CLONES_TRBTLML_29__4W_TCR-JV_cDNA_25_CGGATTGC_merged_170000.txt	7107	1	3.02325e-05	TGTGCCAGCAGCGCAACCGGGACGCACTCCTACGAGCAGTACTTC	EEEEEEEEEAEEEEEEEEEEEEEEEEEEEEEEEEEEEEEEEEEEE	TRBV9*00(171)	TRBD1*00(35),TRBD2*00(35)	TRBJ2-7*00(235)		559|572|595|0|13||65.0	10|17|36|16|23||35.0;14|21|48|16|23||35.0	20|39|67|26|45||95.0												TGTGCCAGCAGCGCAACCGGGACGCACTCCTACGAGCAGTACTTC	32								CASSATGTHSYEQYF		:::::::::0:-3:13:16:2:-7:23:26:0:45:::	TLML_29_	RNA
4218	CLONES_TRBTLML_29__4W_TCR-JV_cDNA_25_CGGATTGC_merged_170000.txt	7108	1	3.02325e-05	TGTGCCAGCAGCGCAAACAGGGGAGTGGCAGATACGCAGTATTTT	EEEEEEEEEEEEEEEEEEEEEEEEEEEEEEEEEEEEEEEEEEEEE	TRBV6-4*00(845)	TRBD1*00(35)	TRBJ2-3*00(225)		518|529|555|0|11||55.0	15|22|36|16|23||35.0	24|41|69|28|45||85.0												TGTGCCAGCAGCGCAAACAGGGGAGTGGCAGATACGCAGTATTTT	36								CASSANRGVADTQYF		:::::::::0:-6:11:16:-3:-2:23:28:-4:45:::	TLML_29_	RNA
4220	CLONES_TRBTLML_29__4W_TCR-JV_cDNA_25_CGGATTGC_merged_170000.txt	7110	1	3.02325e-05	TGTGCCAGCAGCGAAACTAGCGGGGGACAAGAGACCCAGTACTTC	EEEEEEEEEEEEEEEEEEEEEEEEEEEEEEEEEEEEEEEEEEEEE	TRBV7-7*00(320),TRBV7-6*00(288)	TRBD2*00(45)	TRBJ2-5*00(230)		585|597|622|0|12||60.0;576|588|613|0|12||60.0	19|28|48|15|24||45.0	22|40|68|27|45||90.0												TGTGCCAGCAGCGAAACTAGCGGGGGACAAGAGACCCAGTACTTC	36								CASSETSGGQETQYF		:::::::::0:-5:12:15:-3:-4:24:27:-2:45:::	TLML_29_	RNA
4222	CLONES_TRBTLML_29__4W_TCR-JV_cDNA_25_CGGATTGC_merged_170000.txt	7112	1	3.02325e-05	TGTGCCAGCAGCACATTAGCGGGAGGATCATACGAGCAGTACTTC	EEEEEEAEEEEEEEEEEEEEEEEEEEEEEEEEEEEEEEEEEEEEE	TRBV3-1*00(435),TRBV3-2*00(387)	TRBD2*00(50)	TRBJ2-7*00(215)		543|555|580|0|12||60.0;543|555|580|0|12||60.0	21|31|48|16|26||50.0	24|39|67|30|45||75.0												TGTGCCAGCAGCACATTAGCGGGAGGATCATACGAGCAGTACTTC	32								CASSTLAGGSYEQYF		:::::::::0:-5:12:16:-5:-1:26:30:-4:45:::	TLML_29_	RNA
4223	CLONES_TRBTLML_29__4W_TCR-JV_cDNA_25_CGGATTGC_merged_170000.txt	7113	1	3.02325e-05	TGTGCCAGCAGCAAAGTGGGCTCAGGTTTTCAGCCCCAGCATTTT	EEEEEEEEEEEEEEEEEEEEEEEEEEEEEEEEEEEEEEEEEEEEE	TRBV21-1*00(264)		TRBJ1-5*00(220)		544|560|581|0|16||80.0		26|42|70|29|45||80.0												TGTGCCAGCAGCAAAGTGGGCTCAGGTTTTCAGCCCCAGCATTTT	36								CASSKVGSGFQPQHF		:::::::::0:-1:16:::::29:-6:45:::	TLML_29_	RNA
4224	CLONES_TRBTLML_29__4W_TCR-JV_cDNA_25_CGGATTGC_merged_170000.txt	7114	1	3.02325e-05	TGTGCCAGCAGCAAAGAGAGGGGAGAGGATTCACCCCTCCACTTT	EEEEEEEEEEEEEEEEEEEEEEEEEEEEEEEEAEEEEEEEEEEEE	TRBV21-1*00(480)	TRBD1*00(25),TRBD2*00(25)	TRBJ1-6*00(225)		544|560|581|0|16||80.0	17|22|36|18|23||25.0;25|30|48|20|25||25.0	28|45|73|28|45||85.0												TGTGCCAGCAGCAAAGAGAGGGGAGAGGATTCACCCCTCCACTTT	32								CASSKERGEDSPLHF		:::::::::0:-1:16:18:-5:-2:23:28:-8:45:::	TLML_29_	RNA
4225	CLONES_TRBTLML_29__4W_TCR-JV_cDNA_25_CGGATTGC_merged_170000.txt	7115	1	3.02325e-05	TGTGCCAGCAGGCCCACAGTTTATAGCAATCAGCCCCAGCATTTT	EEEEEEEEEEEEEEEEEEEEEEEEEEEEEEEEAEEEEEEEEEEEA	TRBV6-5*00(308)		TRBJ1-5*00(260)		519|530|556|0|11||55.0		18|42|70|21|45||120.0												TGTGCCAGCAGGCCCACAGTTTATAGCAATCAGCCCCAGCATTTT	32								CASRPTVYSNQPQHF		:::::::::0:-6:11:::::21:2:45:::	TLML_29_	RNA
4227	CLONES_TRBTLML_29__4W_TCR-JV_cDNA_25_CGGATTGC_merged_170000.txt	7117	1	3.02325e-05	TGTGCCAGCAGGGGTTCCGGGACAGGGACCTACGAGCAGTACTTC	EEEEEEEEEEEEEEEEEEEEEEEEEEEEEEEEEEEEEEEEEEEEE	TRBV2*00(125),TRBV13*00(109)	TRBD1*00(55)	TRBJ2-7*00(225)		518|529|555|0|11||55.0;567|578|604|0|11||55.0	10|21|36|16|27||55.0	22|39|67|28|45||85.0												TGTGCCAGCAGGGGTTCCGGGACAGGGACCTACGAGCAGTACTTC	36								CASRGSGTGTYEQYF		:::::::::0:-6:11:16:2:-3:27:28:-2:45:::	TLML_29_	RNA
4228	CLONES_TRBTLML_29__4W_TCR-JV_cDNA_25_CGGATTGC_merged_170000.txt	7118	1	3.02325e-05	TGTGCCAGCAGGGAAACTAGCGGCTCCTACAATGAGCAGTTCTTC	EEEEEEEEEEEEEEEEEEEEAEEEEEEEEEEEEEEEEEEEEEEEE	TRBV14*00(115)	TRBD2*00(35)	TRBJ2-1*00(255)		516|527|553|0|11||55.0	19|26|48|15|22||35.0	19|42|70|22|45||115.0												TGTGCCAGCAGGGAAACTAGCGGCTCCTACAATGAGCAGTTCTTC	32								CASRETSGSYNEQFF		:::::::::0:-6:11:15:-3:-6:22:22:1:45:::	TLML_29_	RNA
4229	CLONES_TRBTLML_29__4W_TCR-JV_cDNA_25_CGGATTGC_merged_170000.txt	7119	1	3.02325e-05	TGTGCCAGCAGGATCGGGACAGGGGAAGCCGGGGAGCTGTTTTTT	EEAEEEEEEEEEEEEEEEEEAEEEEEEEEAEEAEEEEEEEEEEEE	TRBV6-5*00(730)	TRBD1*00(55)	TRBJ2-2*00(225)		519|530|556|0|11||55.0	11|22|36|14|25||55.0	26|43|71|28|45||85.0												TGTGCCAGCAGGATCGGGACAGGGGAAGCCGGGGAGCTGTTTTTT	32								CASRIGTGEAGELFF		:::::::::0:-6:11:14:1:-2:25:28:-6:45:::	TLML_29_	RNA
4230	CLONES_TRBTLML_29__4W_TCR-JV_cDNA_25_CGGATTGC_merged_170000.txt	7120	1	3.02325e-05	TGTGCCAGCAGGAGAGGACTAGCGGGAGGGTATGAGCAGTTCTTC	EEEEEEEEEEEEEEEEEEEEEEEEEEEEEEEEEEEEEEEEEEEEE	TRBV27*00(485)	TRBD2*00(75)	TRBJ2-1*00(210)		556|567|593|0|11||55.0	17|32|48|15|30||75.0	28|42|70|31|45||70.0												TGTGCCAGCAGGAGAGGACTAGCGGGAGGGTATGAGCAGTTCTTC	36								CASRRGLAGGYEQFF		:::::::::0:-6:11:15:-1:0:30:31:-8:45:::	TLML_29_	RNA
4231	CLONES_TRBTLML_29__4W_TCR-JV_cDNA_25_CGGATTGC_merged_170000.txt	7121	1	3.02325e-05	TGTGCCAGCAGATTCGCTCAGGGGGCTGACTATGGCTACACCTTC	EEEEEEEEEEEEEEEEEEEEEEEEEEEEEEEEEEEEEEEEEEEEE	TRBV4-2*00(124),TRBV5-4*00(124),TRBV5-5*00(124),TRBV5-8*00(124),TRBV5-7*00(108)	TRBD1*00(30)	TRBJ1-2*00(229)		537|548|574|0|11||55.0;549|560|585|0|11||55.0;549|560|585|0|11||55.0;551|562|587|0|11||55.0;551|562|587|0|11||55.0	16|22|36|18|24||30.0	19|40|68|24|45|SA22G|89.0												TGTGCCAGCAGATTCGCTCAGGGGGCTGACTATGGCTACACCTTC	36								CASRFAQGADYGYTF		:::::::::0:-6:11:18:-4:-2:24:24:1:45:::	TLML_29_	RNA
4232	CLONES_TRBTLML_29__4W_TCR-JV_cDNA_25_CGGATTGC_merged_170000.txt	7122	1	3.02325e-05	TGTGCCAGCAGATCCGACATGGGGGCGAGTGAAAAACTGTTTTTT	EEEEEEEEEEEEEEEEEEEEEEEEEEEEEEEEEEEEEEEEEEEEE	TRBV5-4*00(440),TRBV5-8*00(408)	TRBD1*00(35)	TRBJ1-4*00(220)		549|560|585|0|11||55.0;551|562|587|0|11||55.0	18|25|36|20|27||35.0	27|43|71|29|45||80.0												TGTGCCAGCAGATCCGACATGGGGGCGAGTGAAAAACTGTTTTTT	36								CASRSDMGASEKLFF		:::::::::0:-5:11:20:-6:1:27:29:-7:45:::	TLML_29_	RNA
4233	CLONES_TRBTLML_29__4W_TCR-JV_cDNA_25_CGGATTGC_merged_170000.txt	7123	1	3.02325e-05	TGTGCCAGCAGAGTAGACAAAATAGCCAAAAACATTCAGTACTTC	EEEEEEEEEEEEEEEEEEEEEEEEEEEEEEEEEEEEEEEEEEEEE	TRBV2*00(320)		TRBJ2-4*00(107)		518|529|555|0|11||55.0		19|42|70|22|45||115.0												TGTGCCAGCAGAGTAGACAAAATAGCCAAAAACATTCAGTACTTC	36								CASRVDKIAKNIQYF		:::::::::0:-6:11:::::22:1:45:::	TLML_29_	RNA
4234	CLONES_TRBTLML_29__4W_TCR-JV_cDNA_25_CGGATTGC_merged_170000.txt	7124	1	3.02325e-05	TGTGCCAGCAATAGTTACAGGCCAGGGGGGGATGAGCAGTTCTTC	EEEEEEEEEEEEEEEEEEEEEEEEEEEEEEEEEEEEEEEEEEEEE	TRBV6-6*00(280),TRBV6-1*00(264)	TRBD1*00(35)	TRBJ2-1*00(210)		516|526|553|0|10||50.0;516|526|553|0|10||50.0	16|23|36|22|29||35.0	28|42|70|31|45||70.0												TGTGCCAGCAATAGTTACAGGCCAGGGGGGGATGAGCAGTTCTTC	36								CASNSYRPGGDEQFF		:::::::::0:-7:10:22:-4:-1:29:31:-8:45:::	TLML_29_	RNA
4235	CLONES_TRBTLML_29__4W_TCR-JV_cDNA_25_CGGATTGC_merged_170000.txt	7125	1	3.02325e-05	TGTGCCAGCAACATTGGCTCTACCTTCACCTACGAGCAGTACTTC	EEEEEEEEEEEEEEEEEEEEEEAEEEEEEEEEEEEEEEEEEEEEE	TRBV28*00(275)		TRBJ2-7*00(225)		564|574|601|0|10||50.0		22|39|67|28|45||85.0												TGTGCCAGCAACATTGGCTCTACCTTCACCTACGAGCAGTACTTC	32								CASNIGSTFTYEQYF		:::::::::0:-7:10:::::28:-2:45:::	TLML_29_	RNA
4236	CLONES_TRBTLML_29__4W_TCR-JV_cDNA_25_CGGATTGC_merged_170000.txt	7152	1	3.02325e-05	TGTGACAGCAGCTTGGGGGACAGGAATAATTCACCCCTCCACTTT	EEEEEEEEEEEEEEEEEEEEEEEEEEEEEAEAEEEEEEEEEEEEE	TRBV7-9*00(574)	TRBD1*00(40)	TRBJ1-6*00(224)		556|570|593|0|14|SC560A|54.0	12|20|36|16|24||40.0	25|45|73|25|45||100.0												TGTGACAGCAGCTTGGGGGACAGGAATAATTCACCCCTCCACTTT	32								CDSSLGDRNNSPLHF		:::::::::0:-3:14:16:0:-4:24:25:-5:45:::	TLML_29_	RNA
4237	CLONES_TRBTLML_29__4W_TCR-JV_cDNA_25_CGGATTGC_merged_170000.txt	7163	1	3.02325e-05	TGCGCCAGTACCACAGGAGAGTATATGAACACTGAAGCTTTCTTT	EEEEEEEEEEEEEEEEEEEEEEEEEEEEEEEEEEEEEEEEEEEAE	TRBV5-1*00(109)	TRBD1*00(25)	TRBJ1-1*00(245)		554|562|590|0|8||40.0	15|20|36|12|17||25.0	19|40|68|24|45||105.0												TGCGCCAGTACCACAGGAGAGTATATGAACACTGAAGCTTTCTTT	32								CASTTGEYMNTEAFF		:::::::::0:-8:8:12:-3:-4:17:24:1:45:::	TLML_29_	RNA
4238	CLONES_TRBTLML_29__4W_TCR-JV_cDNA_25_CGGATTGC_merged_170000.txt	7164	1	3.02325e-05	TGCGCCAGCACCCTACGGTCAGGGCAAGTGAATGAGCAGTTCTTC	EEEEEEEEEEEEEEEEEEAEEEEEEEEEEEEEEEEEEEEEEEEEE	TRBV4-1*00(460)	TRBD1*00(25),TRBD2*00(25)	TRBJ2-1*00(215)		537|547|574|0|10||50.0	16|21|36|19|24||25.0;28|33|48|20|25||25.0	27|42|70|30|45||75.0												TGCGCCAGCACCCTACGGTCAGGGCAAGTGAATGAGCAGTTCTTC	32								CASTLRSGQVNEQFF		:::::::::0:-7:10:19:-4:-3:24:30:-7:45:::	TLML_29_	RNA
4239	CLONES_TRBTLML_29__4W_TCR-JV_cDNA_25_CGGATTGC_merged_170000.txt	7165	1	3.02325e-05	TGCGCCAGCACACTGATAGGGCATGAAGGCACTGAAGCTTTCTTT	EEEEEEEEEEEEEEEEEEEEEEEEEEEEEEEEEEEEEEEEEEEEE	TRBV5-1*00(90)	TRBD2*00(25)	TRBJ1-1*00(220)		554|564|590|0|10||50.0	28|33|48|17|22||25.0	24|40|68|29|45||80.0												TGCGCCAGCACACTGATAGGGCATGAAGGCACTGAAGCTTTCTTT	36								CASTLIGHEGTEAFF		:::::::::0:-6:10:17:-12:1:22:29:-4:45:::	TLML_29_	RNA
4240	CLONES_TRBTLML_29__4W_TCR-JV_cDNA_25_CGGATTGC_merged_170000.txt	7166	1	3.02325e-05	TGCGCCAGCAGTTACGACTCGAGCTCTGGAAACACCATATATTTT	EEEEEEEEEEEEEEEEEEEEEEEEEEEEEEEEEEEEEEEEEEEEE	TRBV5-1*00(149)		TRBJ1-3*00(265)		554|565|590|0|11||55.0		17|42|70|20|45||125.0												TGCGCCAGCAGTTACGACTCGAGCTCTGGAAACACCATATATTTT	36								CASSYDSSSGNTIYF		:::::::::0:-5:11:::::20:3:45:::	TLML_29_	RNA
4241	CLONES_TRBTLML_29__4W_TCR-JV_cDNA_25_CGGATTGC_merged_170000.txt	7167	1	3.02325e-05	TGCGCCAGCAGTGACGGACGGACAAACCAAGAGACCCAGTACTTC	EEEEEEEEEEEEEEEEEEEAEEEEEEEEEEEEEEEAEEEEEEEEE	TRBV10-1*00(515)	TRBD1*00(25)	TRBJ2-5*00(240)		533|547|570|0|14||70.0	13|18|36|19|24||25.0	20|40|68|25|45||100.0												TGCGCCAGCAGTGACGGACGGACAAACCAAGAGACCCAGTACTTC	32								CASSDGRTNQETQYF		:::::::::0:-3:14:19:-1:-6:24:25:0:45:::	TLML_29_	RNA
4242	CLONES_TRBTLML_29__4W_TCR-JV_cDNA_25_CGGATTGC_merged_170000.txt	7168	1	3.02325e-05	TGCGCCAGCAGCTTCAGGGGGCCGTGGAACACTGAAGCTTTCTTT	EEEEEEEEEEEEEEEEEEEEEEEEEEEEEEEEEEEEEEEEEEEEE	TRBV5-1*00(500)	TRBD1*00(40)	TRBJ1-1*00(200)		554|568|590|0|14||70.0	16|24|36|14|22||40.0	21|40|68|26|45||95.0												TGCGCCAGCAGCTTCAGGGGGCCGTGGAACACTGAAGCTTTCTTT	36								CASSFRGPWNTEAFF		:::::::::0:-2:14:14:-4:0:22:26:-1:45:::	TLML_29_	RNA
4243	CLONES_TRBTLML_29__4W_TCR-JV_cDNA_25_CGGATTGC_merged_170000.txt	7169	1	3.02325e-05	TGCGCCAGCAGCTTGGCCGGCAGCTTGAACACTGAAGCTTTCTTT	EEEEEEEEEEEEEEEAEEAEEAEEEEEEEEEEAEEEEEEEEEEEE	TRBV5-1*00(805)		TRBJ1-1*00(210)		554|572|590|0|18||90.0		20|40|68|25|45||100.0												TGCGCCAGCAGCTTGGCCGGCAGCTTGAACACTGAAGCTTTCTTT	32								CASSLAGSLNTEAFF		:::::::::0:2:18:::::25:0:45:::	TLML_29_	RNA
4245	CLONES_TRBTLML_29__4W_TCR-JV_cDNA_25_CGGATTGC_merged_170000.txt	7171	1	3.02325e-05	TGCGCCAGCAGCTTGGGTTCCCCCGGCAACTATGGCTACACCTTC	EEEEEEEEEEEEEEEEEEEEEEEEEEEEEEEEEEEEEEEEEEEEE	TRBV5-1*00(118)	TRBD1*00(25),TRBD2*00(25)	TRBJ1-2*00(230)		554|570|590|0|16||80.0	1|6|36|19|24||25.0;13|18|48|21|26||25.0	22|40|68|27|45||90.0												TGCGCCAGCAGCTTGGGTTCCCCCGGCAACTATGGCTACACCTTC	36								CASSLGSPGNYGYTF		:::::::::0:0:16:19:11:-18:24:27:-2:45:::	TLML_29_	RNA
4246	CLONES_TRBTLML_29__4W_TCR-JV_cDNA_25_CGGATTGC_merged_170000.txt	7172	1	3.02325e-05	TGCGCCAGCAGCTTGGGCGGGGGCGAAAACTACGAGCAGTACTTC	EEEEEEEEEEEEEEEEEEEEEEEEEEEEEEEEEEEEEEEEEEEEE	TRBV5-1*00(185)	TRBD1*00(35)	TRBJ2-7*00(220)		554|570|590|0|16||80.0	18|25|36|18|25||35.0	23|39|67|29|45||80.0												TGCGCCAGCAGCTTGGGCGGGGGCGAAAACTACGAGCAGTACTTC	36								CASSLGGGENYEQYF		:::::::::0:0:16:18:-6:1:25:29:-3:45:::	TLML_29_	RNA
4247	CLONES_TRBTLML_29__4W_TCR-JV_cDNA_25_CGGATTGC_merged_170000.txt	7173	1	3.02325e-05	TGCGCCAGCAGCTTGGGGGGGCCAACTAATGAAAAACTGTTTTTT	EEEEEEEEEEEEEEEEEEEEEEEEEEEEEEEEEEEEEEEEEEEEE	TRBV5-1*00(440)	TRBD1*00(30)	TRBJ1-4*00(255)		554|570|590|0|16||80.0	18|24|36|16|22||30.0	20|43|71|22|45||115.0												TGCGCCAGCAGCTTGGGGGGGCCAACTAATGAAAAACTGTTTTTT	36								CASSLGGPTNEKLFF		:::::::::0:0:16:16:-6:0:22:22:0:45:::	TLML_29_	RNA
4248	CLONES_TRBTLML_29__4W_TCR-JV_cDNA_25_CGGATTGC_merged_170000.txt	7174	1	3.02325e-05	TGCGCCAGCAGCTTGGAGGGGACAAGGTACAATGAGCAGTTCTTC	EEEEEAEEEEEEEEEEEEEEEAEEEEEEEEEEEEEEEEAEEEEEE	TRBV5-1*00(535)	TRBD1*00(30)	TRBJ2-1*00(190)		554|570|590|0|16||80.0	12|18|36|18|24||30.0	24|42|70|27|45||90.0												TGCGCCAGCAGCTTGGAGGGGACAAGGTACAATGAGCAGTTCTTC	32								CASSLEGTRYNEQFF		:::::::::0:0:16:18:0:-6:24:27:-4:45:::	TLML_29_	RNA
4249	CLONES_TRBTLML_29__4W_TCR-JV_cDNA_25_CGGATTGC_merged_170000.txt	7175	1	3.02325e-05	TGCGCCAGCAGCTTGATTAGCGGGGGGGCCTATGAGCAGTTCTTC	EEEEEEEEEEEE<EEEEEEEEEEEEEEEEEEEEEEEEEEEEEEEE	TRBV5-1*00(565)	TRBD2*00(49)	TRBJ2-1*00(150)		554|569|590|0|15||75.0	21|34|48|17|30|SA28G|49.0	28|42|70|31|45||70.0												TGCGCCAGCAGCTTGATTAGCGGGGGGGCCTATGAGCAGTTCTTC	27								CASSLISGGAYEQFF		:::::::::0:-1:15:17:-5:2:30:31:-8:45:::	TLML_29_	RNA
4250	CLONES_TRBTLML_29__4W_TCR-JV_cDNA_25_CGGATTGC_merged_170000.txt	7176	1	3.02325e-05	TGCGCCAGCAGCTATGTAGCGGGAGGATTTGACGAGCAGTACTTC	NNNNNNNNNNNNNNNNNNNNNNNNNNNNNNEEEEEEEEEEEEEEE	TRBV5-1*00(1145)	TRBD2*00(50)	TRBJ2-7*00(210)		554|567|590|0|13||65.0	21|31|48|16|26||50.0	25|39|67|31|45||70.0												TGCGCCAGCAGCTATGTAGCGGGAGGATTTGACGAGCAGTACTTC	36								CASSYVAGGFDEQYF		:::::::::0:-3:13:16:-5:-1:26:31:-5:45:::	TLML_29_	RNA
4251	CLONES_TRBTLML_29__4W_TCR-JV_cDNA_25_CGGATTGC_merged_170000.txt	7177	1	3.02325e-05	TGCGCCAGCAGCCTAATTACAGGATTCACCGGGGAGCTGTTTTTT	EEEEEEEEEAEEEEEAEEEE6EEEEEEAAEEEEEEEEAEEAEEEE	TRBV4-1*00(325)	TRBD1*00(25)	TRBJ2-2*00(235)		537|550|574|0|13||65.0	15|20|36|18|23||25.0	24|43|71|26|45||95.0												TGCGCCAGCAGCCTAATTACAGGATTCACCGGGGAGCTGTTTTTT	21								CASSLITGFTGELFF		:::::::::0:-4:13:18:-3:-4:23:26:-4:45:::	TLML_29_	RNA
4252	CLONES_TRBTLML_29__4W_TCR-JV_cDNA_25_CGGATTGC_merged_170000.txt	7178	1	3.02325e-05	TGCGCCAGCAGCCTAACGGGGGCAAACTACAATGAGCAGTTCTTC	EEEEEEEEEEEEEEEEEEEEEEEEEEEEEEEEEEEEEEEEEEEEE	TRBV5-1*00(160)	TRBD1*00(30)	TRBJ2-1*00(235)		554|566|590|0|12||60.0	18|24|36|17|23||30.0	23|42|70|26|45||95.0												TGCGCCAGCAGCCTAACGGGGGCAAACTACAATGAGCAGTTCTTC	36								CASSLTGANYNEQFF		:::::::::0:-4:12:17:-6:0:23:26:-3:45:::	TLML_29_	RNA
4253	CLONES_TRBTLML_29__4W_TCR-JV_cDNA_25_CGGATTGC_merged_170000.txt	7179	1	3.02325e-05	TGCGCCAGCAGCCCTTCCGGGACAGGGGGCCGAAAACTGTTTTTT	EEEEEEEEEEEEEEEEEEEEEEEEEEEEEEEEEEEEEEE7EEEEE	TRBV4-3*00(485),TRBV4-2*00(469)	TRBD1*00(70)	TRBJ1-4*00(205)		537|550|574|0|13||65.0;537|550|574|0|13|ST539C|49.0	10|24|36|16|30||70.0	30|43|71|32|45||65.0												TGCGCCAGCAGCCCTTCCGGGACAGGGGGCCGAAAACTGTTTTTT	22								CASSPSGTGGRKLFF		:::::::::0:-4:13:16:2:0:30:32:-10:45:::	TLML_29_	RNA
4254	CLONES_TRBTLML_29__4W_TCR-JV_cDNA_25_CGGATTGC_merged_170000.txt	7180	1	3.02325e-05	TGCGCCAGCAGCCCCGCCGGGACAGGGCACAATGAGCAGTTCTTC	EEEEEEEEEEEEEEEEEEAEEAEEEEEEAAEEEEEEEEEEEEEEE	TRBV5-1*00(480)	TRBD1*00(55)	TRBJ2-1*00(225)		554|566|590|0|12||60.0	10|21|36|16|27||55.0	25|42|70|28|45||85.0												TGCGCCAGCAGCCCCGCCGGGACAGGGCACAATGAGCAGTTCTTC	32								CASSPAGTGHNEQFF		:::::::::0:-4:12:16:2:-3:27:28:-5:45:::	TLML_29_	RNA
4255	CLONES_TRBTLML_29__4W_TCR-JV_cDNA_25_CGGATTGC_merged_170000.txt	7181	1	3.02325e-05	TGCGCCAGCAGCCGTAGGGGGGACACCTACAATGAGCAGTTCTTC	EEEEEEEEEEEEEEEEEEEEEEEEEEEEEEEEEEEEEEEEEEEEE	TRBV5-1*00(725)	TRBD1*00(30)	TRBJ2-1*00(240)		554|566|590|0|12||60.0	12|18|36|19|25||30.0	22|42|70|25|45||100.0												TGCGCCAGCAGCCGTAGGGGGGACACCTACAATGAGCAGTTCTTC	36								CASSRRGDTYNEQFF		:::::::::0:-4:12:19:0:-6:25:25:-2:45:::	TLML_29_	RNA
4256	CLONES_TRBTLML_29__4W_TCR-JV_cDNA_25_CGGATTGC_merged_170000.txt	7182	1	3.02325e-05	TGCGCCAGCAGCCACTTTAGCGGTAGCACAGATACGCAGTATTTT	EEAAEEEEEEEEEEEAEEEEEEEEEEEEEEEEAEEEEEEEEAEEE	TRBV4-1*00(600)	TRBD2*00(30)	TRBJ2-3*00(250)		537|551|574|0|14||70.0	21|27|48|17|23||30.0	19|41|69|23|45||110.0												TGCGCCAGCAGCCACTTTAGCGGTAGCACAGATACGCAGTATTTT	32								CASSHFSGSTDTQYF		:::::::::0:-3:14:17:-5:-5:23:23:1:45:::	TLML_29_	RNA
4257	CLONES_TRBTLML_29__4W_TCR-JV_cDNA_25_CGGATTGC_merged_170000.txt	7183	1	3.02325e-05	TGCGCCAGCAGCCAATACGACAGGGGGCCCTACGAGCAGTACTTC	EEEEEEEEEEEEEEEEEEEEEEEEEEEEEEEEEEEEEEEEEEEEE	TRBV4-3*00(238),TRBV4-2*00(222)	TRBD1*00(50)	TRBJ2-7*00(225)		537|552|574|0|15||75.0;537|552|574|0|15|ST539C|59.0	14|24|36|18|28||50.0	22|39|67|28|45||85.0												TGCGCCAGCAGCCAATACGACAGGGGGCCCTACGAGCAGTACTTC	36								CASSQYDRGPYEQYF		:::::::::0:-2:15:18:-2:0:28:28:-2:45:::	TLML_29_	RNA
4258	CLONES_TRBTLML_29__4W_TCR-JV_cDNA_25_CGGATTGC_merged_170000.txt	7184	1	3.02325e-05	TGCGCCAGCAGCCAAGTTCAGGGTACGAGTTCACCCCTCCACTTT	EEEEEEEEEEEEEEEEEEEEEEEEEEEEEEEAEEEEEEEEEEEEE	TRBV4-3*00(280),TRBV4-2*00(264),TRBV4-1*00(248)	TRBD1*00(25)	TRBJ1-6*00(204)		537|553|574|0|16||80.0;537|553|574|0|16|ST539C|64.0;537|553|574|0|16||80.0	16|21|36|18|23||25.0	29|45|73|29|45||80.0												TGCGCCAGCAGCCAAGTTCAGGGTACGAGTTCACCCCTCCACTTT	32								CASSQVQGTSSPLHF		:::::::::0:-1:16:18:-4:-3:23:29:-9:45:::	TLML_29_	RNA
4259	CLONES_TRBTLML_29__4W_TCR-JV_cDNA_25_CGGATTGC_merged_170000.txt	7185	1	3.02325e-05	TGCGCCAGCAGCCAAGATATGGGACAGGGGTCACCCCTCCACTTT	EEEEEEEEEEEEEEEEEEEEEEEEEEEEEEEEEEEEEEEEEEEEE	TRBV4-3*00(725)	TRBD1*00(50)	TRBJ1-6*00(169)		537|555|574|0|18||90.0	12|22|36|20|30||50.0	30|45|73|30|45||75.0												TGCGCCAGCAGCCAAGATATGGGACAGGGGTCACCCCTCCACTTT	36								CASSQDMGQGSPLHF		:::::::::0:1:18:20:0:-2:30:30:-10:45:::	TLML_29_	RNA
4260	CLONES_TRBTLML_29__4W_TCR-JV_cDNA_25_CGGATTGC_merged_170000.txt	7186	1	3.02325e-05	TGCGCCAGCAGCCAAGACTCAGGGGGTGGTACTGAAGCTTTCTTT	EEEEEEEEEEEEEEEEEEEEEEEEEEEEEEEEEEEEEEEEEEEEE	TRBV4-3*00(398)	TRBD1*00(35)	TRBJ1-1*00(120)		537|554|574|0|17||85.0	16|23|36|19|26||35.0	25|40|68|30|45||75.0												TGCGCCAGCAGCCAAGACTCAGGGGGTGGTACTGAAGCTTTCTTT	36								CASSQDSGGGTEAFF		:::::::::0:0:17:19:-4:-1:26:30:-5:45:::	TLML_29_	RNA
4261	CLONES_TRBTLML_29__4W_TCR-JV_cDNA_25_CGGATTGC_merged_170000.txt	7187	1	3.02325e-05	TGCGCCAGCAGCCAAGACATGAGGAGTAATCAGCCCCAGCATTTT	EEEEEEEEEEEEEEEEEEEAEEEEEEEEEEEAEEEEEEEEEEEEE	TRBV4-1*00(117)		TRBJ1-5*00(230)		537|554|574|0|17||85.0		24|42|70|27|45||90.0												TGCGCCAGCAGCCAAGACATGAGGAGTAATCAGCCCCAGCATTTT	32								CASSQDMRSNQPQHF		:::::::::0:0:17:::::27:-4:45:::	TLML_29_	RNA
4262	CLONES_TRBTLML_29__4W_TCR-JV_cDNA_25_CGGATTGC_merged_170000.txt	7188	1	3.02325e-05	TGCGCCAGCAGCCAAACGGGACTGAGCAATCAGCCCCAGCATTTT	EEEEEEEEEEEEEEEEEEEEEEEEEEEEEEEEEEEEEEEEEEEEE	TRBV4-1*00(890)	TRBD2*00(35),TRBD1*00(30)	TRBJ1-5*00(210)		537|552|574|0|15||75.0	15|22|48|16|23||35.0;11|17|36|16|22||30.0	21|42|70|24|45||105.0												TGCGCCAGCAGCCAAACGGGACTGAGCAATCAGCCCCAGCATTTT	36								CASSQTGLSNQPQHF		:::::::::0:-2:15:16:1:-10:23:24:-1:45:::	TLML_29_	RNA
4263	CLONES_TRBTLML_29__4W_TCR-JV_cDNA_25_CGGATTGC_merged_170000.txt	7189	1	3.02325e-05	TGCGCCAGCAGCCAAAGTCCCACAGGGAACTATGGCTACACCTTC	EEEEEEEEEEEEAEEEEEEEEAEEEEAEEEEEEEEEEEEEEEEEE	TRBV4-3*00(180),TRBV4-1*00(164),TRBV4-2*00(164)	TRBD1*00(30),TRBD2*00(30)	TRBJ1-2*00(230)		537|552|574|0|15||75.0;537|552|574|0|15||75.0;537|552|574|0|15|ST539C|59.0	15|21|36|21|27||30.0;10|16|48|15|21||30.0	22|40|68|27|45||90.0												TGCGCCAGCAGCCAAAGTCCCACAGGGAACTATGGCTACACCTTC	32								CASSQSPTGNYGYTF		:::::::::0:-2:15:21:-3:-3:27:27:-2:45:::	TLML_29_	RNA
4264	CLONES_TRBTLML_29__4W_TCR-JV_cDNA_25_CGGATTGC_merged_170000.txt	7190	1	3.02325e-05	TGCGCCAGCAGCGTAACTCACAGGGGTGGTGAGACCCAGTACTTC	EEEEEEEEEEEEEEEEEEEEEEEEEEEEEEEEEEEEEEEEEEEEE	TRBV5-1*00(220)	TRBD1*00(35)	TRBJ2-5*00(199)		554|566|590|0|12||60.0	15|22|36|19|26||35.0	25|40|68|30|45||75.0												TGCGCCAGCAGCGTAACTCACAGGGGTGGTGAGACCCAGTACTTC	36								CASSVTHRGGETQYF		:::::::::0:-4:12:19:-3:-2:26:30:-5:45:::	TLML_29_	RNA
4266	CLONES_TRBTLML_29__4W_TCR-JV_cDNA_25_CGGATTGC_merged_170000.txt	7192	1	3.02325e-05	TGCGCCAGCAGCATTGCCGGGACTGAAAAAGAGACCCAGTACTTC	EEEEEEEEEEEEEEEEEEEEEEEEEEEEEEEEEAEEEEEEEEEEE	TRBV5-1*00(265)	TRBD2*00(40),TRBD1*00(35)	TRBJ2-5*00(225)		554|566|590|0|12||60.0	14|22|48|16|24||40.0;10|17|36|16|23||35.0	23|40|68|28|45||85.0												TGCGCCAGCAGCATTGCCGGGACTGAAAAAGAGACCCAGTACTTC	32								CASSIAGTEKETQYF		:::::::::0:-4:12:16:2:-10:24:28:-3:45:::	TLML_29_	RNA
4267	CLONES_TRBTLML_29__4W_TCR-JV_cDNA_25_CGGATTGC_merged_170000.txt	7193	1	3.02325e-05	TGCGCCAGCAGCAGCCTGGGGGACCTTAACACTGAAGCTTTCTTT	EEEEEEEEEEEEEEEEEEEEAEEEEEEEEEEEEEEEEEEEEEEEE	TRBV5-1*00(904)	TRBD1*00(25),TRBD2*00(25)	TRBJ1-1*00(135)		554|566|590|0|12||60.0	12|17|36|19|24||25.0;16|21|48|19|24||25.0	22|40|68|27|45||90.0												TGCGCCAGCAGCAGCCTGGGGGACCTTAACACTGAAGCTTTCTTT	32								CASSSLGDLNTEAFF		:::::::::0:-4:12:19:0:-7:24:27:-2:45:::	TLML_29_	RNA
4268	CLONES_TRBTLML_29__4W_TCR-JV_cDNA_25_CGGATTGC_merged_170000.txt	7194	1	3.02325e-05	TGCGCCAGCAGCAGGGGGGCCAGCTCCTACAATGAGCAGTTCTTC	EEEEEEEEEEEEEEEEEEEEEEEEEEEEEEEEEEEEEEEEEEEEE	TRBV10-2*00(280)	TRBD1*00(35)	TRBJ2-1*00(260)		533|544|570|0|11||55.0	16|23|36|11|18||35.0	18|42|70|21|45||120.0												TGCGCCAGCAGCAGGGGGGCCAGCTCCTACAATGAGCAGTTCTTC	36								CASSRGASSYNEQFF		:::::::::0:-6:11:11:-4:-1:18:21:2:45:::	TLML_29_	RNA
4269	CLONES_TRBTLML_29__4W_TCR-JV_cDNA_25_CGGATTGC_merged_170000.txt	7195	1	3.02325e-05	TGCGCCAGCAGCAACCGGGACAGGGCGAGCTACGAGCAGTACTTC	EEEEEEEEEEEEEAEEEEEEEEEEAEEEEEEEEEEEEEEEEEEEE	TRBV5-1*00(194)	TRBD1*00(55)	TRBJ2-7*00(220)		554|566|590|0|12||60.0	10|21|36|14|25||55.0	23|39|67|29|45||80.0												TGCGCCAGCAGCAACCGGGACAGGGCGAGCTACGAGCAGTACTTC	32								CASSNRDRASYEQYF		:::::::::0:-4:12:14:2:-3:25:29:-3:45:::	TLML_29_	RNA
4270	CLONES_TRBTLML_29__4W_TCR-JV_cDNA_25_CGGATTGC_merged_170000.txt	7196	1	3.02325e-05	TGCGCCAGCAGGCAGGGGGCGCGGGGCACCGGGGAGCTGTTTTTT	EEEEEEEEEEEEEEEEEEEEEEEEEEEEEEEEEEEEEEEEEEEEE	TRBV10-2*00(142)	TRBD1*00(50)	TRBJ2-2*00(235)		533|544|570|0|11||55.0	16|26|36|12|22||50.0	24|43|71|26|45||95.0												TGCGCCAGCAGGCAGGGGGCGCGGGGCACCGGGGAGCTGTTTTTT	36								CASRQGARGTGELFF		:::::::::0:-6:11:12:-4:2:22:26:-4:45:::	TLML_29_	RNA
4271	CLONES_TRBTLML_29__4W_TCR-JV_cDNA_25_CGGATTGC_merged_170000.txt	7197	1	3.02325e-05	TGCGCCAGCAGGGGGGACAACCGCAAAAACACTGAAGCTTTCTTT	EEEEEEEEEEEEEEEEEEEEEEEEEEEEEEEEEEEEEEEEEEEEE	TRBV23-1*00(560)	TRBD1*00(30)	TRBJ1-1*00(230)		580|591|617|0|11||55.0	12|18|36|13|19||30.0	22|40|68|27|45||90.0												TGCGCCAGCAGGGGGGACAACCGCAAAAACACTGAAGCTTTCTTT	36								CASRGDNRKNTEAFF		:::::::::0:-6:11:13:0:-6:19:27:-2:45:::	TLML_29_	RNA
4272	CLONES_TRBTLML_29__4W_TCR-JV_cDNA_25_CGGATTGC_merged_170000.txt	7198	1	3.02325e-05	TGCGCCAGCAGATCCGGGACGGGGAACACCGGGGAGCTGTTTTTT	EEEEEAEEEEEAEEEEEEEEEEEEEEEEEEEEEEEEEEEEEEEEE	TRBV10-1*00(400)	TRBD1*00(35),TRBD2*00(35)	TRBJ2-2*00(250)		533|544|570|0|11||55.0	10|17|36|13|20||35.0;14|21|48|13|20||35.0	21|43|71|23|45||110.0												TGCGCCAGCAGATCCGGGACGGGGAACACCGGGGAGCTGTTTTTT	32								CASRSGTGNTGELFF		:::::::::0:-6:11:13:2:-7:20:23:-1:45:::	TLML_29_	RNA
4273	CLONES_TRBTLML_29__4W_TCR-JV_cDNA_25_CGGATTGC_merged_170000.txt	7199	1	3.02325e-05	TGCGCCAGCAGATCAGGGAGCTCCTATAATTCACCCCTCCACTTT	<EA<EEEAEEEAEEEEE<EEEEEEEEEEEEEEEEEEEEEEEEEEE	TRBV10-2*00(930)		TRBJ1-6*00(269)		533|544|570|0|11||55.0		16|45|73|16|45||145.0												TGCGCCAGCAGATCAGGGAGCTCCTATAATTCACCCCTCCACTTT	27								CASRSGSSYNSPLHF		:::::::::0:-6:11:::::16:4:45:::	TLML_29_	RNA
4274	CLONES_TRBTLML_29__4W_TCR-JV_cDNA_25_CGGATTGC_merged_170000.txt	7200	1	3.02325e-05	TGCGCCAGCAATGGACAGGGTGGGAGCAATCAGCCCCAGCATTTT	EEEEEEEEEEEEEEEEEEEEEEEEEEEEEEEEEEEEEEEEEEEEE	TRBV5-1*00(545)	TRBD1*00(40)	TRBJ1-5*00(245)		554|564|590|0|10||50.0	13|21|36|12|20||40.0	21|42|70|24|45||105.0												TGCGCCAGCAATGGACAGGGTGGGAGCAATCAGCCCCAGCATTTT	36								CASNGQGGSNQPQHF		:::::::::0:-6:10:12:-1:-3:20:24:-1:45:::	TLML_29_	RNA
4275	CLONES_TRBTLML_29__4W_TCR-JV_cDNA_25_CGGATTGC_merged_170000.txt	7210	1	3.02325e-05	TGCACCAGCAGCCAAGTTCAGGGTACGAGTTCACCCCTCCACTTT	EEEEEEEEEEEEEEEEEEEEEEEEAEEEEEEEEEEEEEEEE<EAE	TRBV4-3*00(264),TRBV4-2*00(248)	TRBD1*00(25)	TRBJ1-6*00(204)		537|553|574|0|16|SG540A|64.0;537|553|574|0|16|ST539CSG540A|48.0	16|21|36|18|23||25.0	29|45|73|29|45||80.0												TGCACCAGCAGCCAAGTTCAGGGTACGAGTTCACCCCTCCACTTT	27								CTSSQVQGTSSPLHF		:::::::::0:-1:16:18:-4:-3:23:29:-9:45:::	TLML_29_	RNA
4276	CLONES_TRBTLML_29__4W_TCR-JV_cDNA_25_CGGATTGC_merged_170000.txt	7211	1	3.02325e-05	TGCAGTGCTTTGCTTCGGGACCATTTCACCGGGGAGCTGTTTTTT	EEEEEEEEEEEEEEEEEEEEEEEEEEEEEEEEEEEEEEEEEEEEE	TRBV20-1*00(270)	TRBD1*00(30),TRBD2*00(30)	TRBJ2-2*00(235)		759|768|793|0|9||45.0	11|17|36|15|21||30.0;15|21|48|15|21||30.0	24|43|71|26|45||95.0												TGCAGTGCTTTGCTTCGGGACCATTTCACCGGGGAGCTGTTTTTT	36								CSALLRDHFTGELFF		:::::::::0:-5:9:15:1:-7:21:26:-4:45:::	TLML_29_	RNA
4277	CLONES_TRBTLML_29__4W_TCR-JV_cDNA_25_CGGATTGC_merged_170000.txt	7212	1	3.02325e-05	TGCAGTGCTTCCAAGGGGACAGGGGCCGATCAGCCCCAGCATTTT	EEEEEEEEEEEEEEEEEEEEEEEEEEEEEEEEEEEEEEEEEEEEE	TRBV20-1*00(454)	TRBD1*00(50)	TRBJ1-5*00(225)		759|768|793|0|9||45.0	12|22|36|15|25||50.0	25|42|70|28|45||85.0												TGCAGTGCTTCCAAGGGGACAGGGGCCGATCAGCCCCAGCATTTT	36								CSASKGTGADQPQHF		:::::::::0:-5:9:15:0:-2:25:28:-5:45:::	TLML_29_	RNA
4278	CLONES_TRBTLML_29__4W_TCR-JV_cDNA_25_CGGATTGC_merged_170000.txt	7213	1	3.02325e-05	TGCAGTGCTCCCTTACCGGGAGGCTCCTACAATGAGCAGTTCTTC	EEEEEEEEEEEEEEEEAEEEEEEEEEEEEEEEEEEEEEEEEEEEE	TRBV20-1*00(150)	TRBD1*00(30),TRBD2*00(30)	TRBJ2-1*00(255)		759|768|793|0|9||45.0	10|16|36|15|21||30.0;14|20|48|15|21||30.0	19|42|70|22|45||115.0												TGCAGTGCTCCCTTACCGGGAGGCTCCTACAATGAGCAGTTCTTC	32								CSAPLPGGSYNEQFF		:::::::::0:-5:9:15:2:-8:21:22:1:45:::	TLML_29_	RNA
4279	CLONES_TRBTLML_29__4W_TCR-JV_cDNA_25_CGGATTGC_merged_170000.txt	7214	1	3.02325e-05	TGCAGTGCTCAAGACGGGGGGCGATTCACGACTGAAGCTTTCTTT	EEEEEEEEEEEEEAEEEEEEEEEAEEEAEEEEEEAEEEEEEEEEE	TRBV20-1*00(85)	TRBD1*00(39)	TRBJ1-1*00(215)		759|768|793|0|9||45.0	14|25|36|12|23|SA17G|39.0	25|40|68|30|45||75.0												TGCAGTGCTCAAGACGGGGGGCGATTCACGACTGAAGCTTTCTTT	32								CSAQDGGRFTTEAFF		:::::::::0:-5:9:12:-2:1:23:30:-5:45:::	TLML_29_	RNA
4280	CLONES_TRBTLML_29__4W_TCR-JV_cDNA_25_CGGATTGC_merged_170000.txt	7215	1	3.02325e-05	TGCAGTGCTGGGACAGGGGGGACGGCCAAAAACATTCAGTACTTC	EEEEEEEEEEEEEEEEEEEEEEEEEEEEEEEEEEEEEEEEEEEEE	TRBV20-1*00(330)	TRBD1*00(55)	TRBJ2-4*00(245)		759|768|793|0|9||45.0	12|23|36|9|20||55.0	21|42|70|24|45||105.0												TGCAGTGCTGGGACAGGGGGGACGGCCAAAAACATTCAGTACTTC	36								CSAGTGGTAKNIQYF		:::::::::0:-5:9:9:0:-1:20:24:-1:45:::	TLML_29_	RNA
4281	CLONES_TRBTLML_29__4W_TCR-JV_cDNA_25_CGGATTGC_merged_170000.txt	7216	1	3.02325e-05	TGCAGTGCTGATTTCTCTCGCCCTGCGGGGGATGGCTACACCTTC	EEEEEEEEEEEEEEEEEEEEEEE<AEAEEEEEEEEEEEEEEEEAE	TRBV20-1*00(590)	TRBD1*00(25),TRBD2*00(25)	TRBJ1-2*00(210)		759|768|793|0|9||45.0	3|8|36|20|25||25.0;23|28|48|24|29||25.0	26|40|68|31|45||70.0												TGCAGTGCTGATTTCTCTCGCCCTGCGGGGGATGGCTACACCTTC	27								CSADFSRPAGDGYTF		:::::::::0:-5:9:20:9:-16:25:31:-6:45:::	TLML_29_	RNA
4282	CLONES_TRBTLML_29__4W_TCR-JV_cDNA_25_CGGATTGC_merged_170000.txt	7217	1	3.02325e-05	TGCAGTGCTAGTCTCCGGGACACCGTAACAGATACGCAGTATTTT	EEEEEEEEEEEEEEEEEEEEEEEEEEEEEEEEEEEEEEEEEEEEA	TRBV20-1*00(125)	TRBD1*00(40),TRBD2*00(35)	TRBJ2-3*00(230)		759|770|793|0|11||55.0	10|18|36|14|22||40.0;14|21|48|14|21||35.0	23|41|69|27|45||90.0												TGCAGTGCTAGTCTCCGGGACACCGTAACAGATACGCAGTATTTT	32								CSASLRDTVTDTQYF		:::::::::0:-3:11:14:2:-6:22:27:-3:45:::	TLML_29_	RNA
4283	CLONES_TRBTLML_29__4W_TCR-JV_cDNA_25_CGGATTGC_merged_170000.txt	7218	1	3.02325e-05	TGCAGTGCTAGTCCCGCCACCTTTAGCAATCAGCCCCAGCATTTT	EEEEEEEEEEEEEAEEEEEEEAEEEEEEEEEEEEEEEEEEEEEEE	TRBV20-1*00(125)	TRBD2*00(30)	TRBJ1-5*00(250)		759|770|793|0|11||55.0	3|9|48|11|17||30.0	20|42|70|23|45||110.0												TGCAGTGCTAGTCCCGCCACCTTTAGCAATCAGCCCCAGCATTTT	32								CSASPATFSNQPQHF		:::::::::0:-3:11:11:13:-23:17:23:0:45:::	TLML_29_	RNA
4284	CLONES_TRBTLML_29__4W_TCR-JV_cDNA_25_CGGATTGC_merged_170000.txt	7219	1	3.02325e-05	TGCAGTGCTAGTCCCGGGACAGGGATCACAGATACGCAGTATTTT	EEEEEAEEEEEEEAAEAEEAEEEE<EAAEEEEEEAEEEEEEEEEE	TRBV20-1*00(168)	TRBD1*00(65)	TRBJ2-3*00(235)		759|770|793|0|11||55.0	8|21|36|11|24||65.0	22|41|69|26|45||95.0												TGCAGTGCTAGTCCCGGGACAGGGATCACAGATACGCAGTATTTT	27								CSASPGTGITDTQYF		:::::::::0:-3:11:11:4:-3:24:26:-2:45:::	TLML_29_	RNA
4285	CLONES_TRBTLML_29__4W_TCR-JV_cDNA_25_CGGATTGC_merged_170000.txt	7220	1	3.02325e-05	TGCAGTGCTAGTCGTGGGAGCGGGGAATCCTACGAGCAGTACTTC	EEEEAEEEEEEEEAEEEEEEEEAEEEEEEAEEEEEEEEEEEEEEE	TRBV20-1*00(455)	TRBD2*00(30)	TRBJ2-7*00(230)		759|770|793|0|11||55.0	22|28|48|18|24||30.0	21|39|67|27|45||90.0												TGCAGTGCTAGTCGTGGGAGCGGGGAATCCTACGAGCAGTACTTC	32								CSASRGSGESYEQYF		:::::::::0:-3:11:18:-6:-4:24:27:-1:45:::	TLML_29_	RNA
4286	CLONES_TRBTLML_29__4W_TCR-JV_cDNA_25_CGGATTGC_merged_170000.txt	7221	1	3.02325e-05	TGCAGTGCTAGTGGGGGCGGAGGGGCCACAGATACGCAGTATTTT	EEEEEEEEEEEEEEEEEEEEEEEEEEEEEEEEEEEEEEEEEEEEE	TRBV20-1*00(280)	TRBD1*00(35),TRBD2*00(30)	TRBJ2-3*00(235)		759|770|793|0|11||55.0	18|25|36|12|19||35.0;26|32|48|18|24||30.0	22|41|69|26|45||95.0												TGCAGTGCTAGTGGGGGCGGAGGGGCCACAGATACGCAGTATTTT	36								CSASGGGGATDTQYF		:::::::::0:-3:11:12:-6:1:19:26:-2:45:::	TLML_29_	RNA
4287	CLONES_TRBTLML_29__4W_TCR-JV_cDNA_25_CGGATTGC_merged_170000.txt	7222	1	3.02325e-05	TGCAGTGCTAGTGAATCGGGACAGGGTCTCTACGAGCAGTACTTC	EEEEEEEEEEEEEEEEEEEEEEEEEEEEEEEEEEEEEEEEEEEEE	TRBV20-1*00(170)	TRBD1*00(50)	TRBJ2-7*00(220)		759|770|793|0|11||55.0	11|21|36|16|26||50.0	23|39|67|29|45||80.0												TGCAGTGCTAGTGAATCGGGACAGGGTCTCTACGAGCAGTACTTC	36								CSASESGQGLYEQYF		:::::::::0:-3:11:16:1:-3:26:29:-3:45:::	TLML_29_	RNA
4288	CLONES_TRBTLML_29__4W_TCR-JV_cDNA_25_CGGATTGC_merged_170000.txt	7223	1	3.02325e-05	TGCAGTGCTAGGAGGGAACCGGACGGCTATTACGAGCAGTACTTC	EEEEEEEEEEEEEEEEEEEEEEEEEEEEEEEEEEEEEEEEEEEEE	TRBV20-1*00(125)	TRBD2*00(25)	TRBJ2-7*00(215)		759|770|793|0|11||55.0	27|32|48|11|16||25.0	24|39|67|30|45||75.0												TGCAGTGCTAGGAGGGAACCGGACGGCTATTACGAGCAGTACTTC	36								CSARREPDGYYEQYF		:::::::::0:-3:11:11:-11:0:16:30:-4:45:::	TLML_29_	RNA
4289	CLONES_TRBTLML_29__4W_TCR-JV_cDNA_25_CGGATTGC_merged_170000.txt	7224	1	3.02325e-05	TGCAGTGCTAGACCCTGGGGGGGCTCCTACAATGAGCAGTTCTTC	EEEEEEEEEEEEEEEEEEEEEEEEEEEEEEEEEEEEEEEEEEEEE	TRBV20-1*00(335)	TRBD1*00(25)	TRBJ2-1*00(255)		759|771|793|0|12||60.0	3|8|36|12|17||25.0	19|42|70|22|45||115.0												TGCAGTGCTAGACCCTGGGGGGGCTCCTACAATGAGCAGTTCTTC	36								CSARPWGGSYNEQFF		:::::::::0:-2:12:12:9:-16:17:22:1:45:::	TLML_29_	RNA
4290	CLONES_TRBTLML_29__4W_TCR-JV_cDNA_25_CGGATTGC_merged_170000.txt	7225	1	3.02325e-05	TGCAGTGCTAGAGTGGGGACTAGCGGGGTTCACGAGCAGTACTTC	EEEEEEEEEEEEEEEEEEEEEEEEAEEEEEEEEEEEEEEEEEEEE	TRBV20-1*00(93)	TRBD2*00(60)	TRBJ2-7*00(210)		759|772|793|0|13||65.0	16|28|48|15|27||60.0	25|39|67|31|45||70.0												TGCAGTGCTAGAGTGGGGACTAGCGGGGTTCACGAGCAGTACTTC	32								CSARVGTSGVHEQYF		:::::::::0:-1:13:15:0:-4:27:31:-5:45:::	TLML_29_	RNA
4291	CLONES_TRBTLML_29__4W_TCR-JV_cDNA_25_CGGATTGC_merged_170000.txt	7226	1	3.02325e-05	TGCAGTGCTAGAGAGGGAGCGGTACCCGCCTACGAGCAGTACTTC	EEEEEEEEAEEAEEEAEEEEEEEEEEEEEEEEAEEEEEE6EEEEE	TRBV20-1*00(638)	TRBD2*00(25)	TRBJ2-7*00(120)		759|773|793|0|14||70.0	22|27|48|17|22||25.0	22|39|67|28|45||85.0												TGCAGTGCTAGAGAGGGAGCGGTACCCGCCTACGAGCAGTACTTC	21								CSAREGAVPAYEQYF		:::::::::0:0:14:17:-6:-5:22:28:-2:45:::	TLML_29_	RNA
4292	CLONES_TRBTLML_29__4W_TCR-JV_cDNA_25_CGGATTGC_merged_170000.txt	7227	1	3.02325e-05	TGCAGTGCTAGAACAGGGGTCCCACAACGCTATGGCTACACCTTC	EEEEEEEEEEEEEEEEEEEEEEEEEEEEEEEEEEEEEEEEEEEEE	TRBV20-1*00(127)	TRBD1*00(35)	TRBJ1-2*00(220)		759|771|793|0|12||60.0	15|22|36|12|19||35.0	24|40|68|29|45||80.0												TGCAGTGCTAGAACAGGGGTCCCACAACGCTATGGCTACACCTTC	36								CSARTGVPQRYGYTF		:::::::::0:-2:12:12:-3:-2:19:29:-4:45:::	TLML_29_	RNA
4293	CLONES_TRBTLML_29__4W_TCR-JV_cDNA_25_CGGATTGC_merged_170000.txt	7228	1	3.02325e-05	TGCAGTGCTAGAAGGTCGCTAGCGGGAGGGGATGAGCAGTTCTTC	EEEE6EEEEEEEEEEEEEEEEAEEEAEAEEEEAAEEEEEEEAEEE	TRBV20-1*00(215)	TRBD2*00(60)	TRBJ2-1*00(210)		759|771|793|0|12||60.0	20|32|48|18|30||60.0	28|42|70|31|45||70.0												TGCAGTGCTAGAAGGTCGCTAGCGGGAGGGGATGAGCAGTTCTTC	21								CSARRSLAGGDEQFF		:::::::::0:-2:12:18:-4:0:30:31:-8:45:::	TLML_29_	RNA
4294	CLONES_TRBTLML_29__4W_TCR-JV_cDNA_25_CGGATTGC_merged_170000.txt	7229	1	3.02325e-05	TGCAGTGCTAATGAATCGGGACAGGGTCTCTACGAGCAGTACTTC	EEEEEEEEEEAEEEEEEEEEEEEEEEEEEEEEEEEEEEEEEEEEE	TRBV20-1*00(133)	TRBD1*00(50)	TRBJ2-7*00(220)		759|769|793|0|10||50.0	11|21|36|16|26||50.0	23|39|67|29|45||80.0												TGCAGTGCTAATGAATCGGGACAGGGTCTCTACGAGCAGTACTTC	32								CSANESGQGLYEQYF		:::::::::0:-4:10:16:1:-3:26:29:-3:45:::	TLML_29_	RNA
4295	CLONES_TRBTLML_29__4W_TCR-JV_cDNA_25_CGGATTGC_merged_170000.txt	7230	1	3.02325e-05	TGCAGTGCTAAGGCGGCAGGGCTCTGGACTAATGAGCAGTTCTTC	EEEEEEEEEEEEEEEEEEEEEEEEEEEEEEEEEEEEEEEEEEEEE	TRBV20-1*00(120)	TRBD2*00(34)	TRBJ2-1*00(215)		759|769|793|0|10||50.0	23|33|48|12|22|SG27C|34.0	27|42|70|30|45||75.0												TGCAGTGCTAAGGCGGCAGGGCTCTGGACTAATGAGCAGTTCTTC	36								CSAKAAGLWTNEQFF		:::::::::0:-4:10:12:-7:1:22:30:-7:45:::	TLML_29_	RNA
4296	CLONES_TRBTLML_29__4W_TCR-JV_cDNA_25_CGGATTGC_merged_170000.txt	7231	1	3.02325e-05	TGCAGTGCCCCAGAGACAGGGGCCTCTTACAATGAGCAGTTCTTC	EEEEEEEEEEEEEAEEEEEEEAEEEEEEEEEAEEEEEEAEEEEEE	TRBV20-1*00(450)	TRBD1*00(40)	TRBJ2-1*00(234)		759|767|793|0|8||40.0	14|22|36|14|22||40.0	20|42|70|23|45|SC23T|94.0												TGCAGTGCCCCAGAGACAGGGGCCTCTTACAATGAGCAGTTCTTC	32								CSAPETGASYNEQFF		:::::::::0:-6:8:14:-2:-2:22:23:0:45:::	TLML_29_	RNA
4297	CLONES_TRBTLML_29__4W_TCR-JV_cDNA_25_CGGATTGC_merged_170000.txt	7232	1	3.02325e-05	TGCAGTGCCAGGACGGGAGCAATCCCTGGGAATGAGCAGTTCTTC	EEEEEEEEEEEEEEEEEEEEEEEEEEAEEEEEEEEEEEEEEEEEE	TRBV20-1*00(300)	TRBD2*00(30)	TRBJ2-1*00(215)		759|767|793|0|8||40.0	24|30|48|13|19||30.0	27|42|70|30|45||75.0												TGCAGTGCCAGGACGGGAGCAATCCCTGGGAATGAGCAGTTCTTC	32								CSARTGAIPGNEQFF		:::::::::0:-6:8:13:-8:-2:19:30:-7:45:::	TLML_29_	RNA
4298	CLONES_TRBTLML_29__4W_TCR-JV_cDNA_25_CGGATTGC_merged_170000.txt	7233	1	3.02325e-05	TGCAGCGTTGGGACTAGCGGGATGAACACCGGGGAGCTGTTTTTT	EEEEEEEEEEAEEEEEEEEEEEEEEEEEEEEEEAEEEAEEEEEEE	TRBV29-1*00(293)	TRBD2*00(60)	TRBJ2-2*00(250)		700|710|734|0|10||50.0	17|29|48|10|22||60.0	21|43|71|23|45||110.0												TGCAGCGTTGGGACTAGCGGGATGAACACCGGGGAGCTGTTTTTT	32								CSVGTSGMNTGELFF		:::::::::0:-4:10:10:-1:-3:22:23:-1:45:::	TLML_29_	RNA
4299	CLONES_TRBTLML_29__4W_TCR-JV_cDNA_25_CGGATTGC_merged_170000.txt	7234	1	3.02325e-05	TGCAGCGTTGAGGCCGACTGGAGCTCCTACAATGAGCAGTTCTTC	EEEEEEEEEEEEEEEEEEEEEEEEEEEEEEEEEEEEEEEEEEEEE	TRBV29-1*00(390)		TRBJ2-1*00(270)		700|711|734|0|11||55.0		16|42|70|19|45||130.0												TGCAGCGTTGAGGCCGACTGGAGCTCCTACAATGAGCAGTTCTTC	36								CSVEADWSSYNEQFF		:::::::::0:-3:11:::::19:4:45:::	TLML_29_	RNA
4300	CLONES_TRBTLML_29__4W_TCR-JV_cDNA_25_CGGATTGC_merged_170000.txt	7235	1	3.02325e-05	TGCAGCGTTGAAGATCGGACTAGCGGGGGGATTGAGCAGTTCTTC	EEEAAEEEEEEEEEEAAEEEAEAEEE<AEEEEEEEEEEEEEEEEE	TRBV29-1*00(415)	TRBD2*00(55)	TRBJ2-1*00(205)		700|716|734|0|16||80.0	17|28|48|16|27||55.0	29|42|70|32|45||65.0												TGCAGCGTTGAAGATCGGACTAGCGGGGGGATTGAGCAGTTCTTC	27								CSVEDRTSGGIEQFF		:::::::::0:2:16:16:-1:-4:27:32:-9:45:::	TLML_29_	RNA
4302	CLONES_TRBTLML_29__4W_TCR-JV_cDNA_25_CGGATTGC_merged_170000.txt	7237	1	3.02325e-05	CGTGCCAGCAGCGGCACCGGGACAGGGAATTCACCCCTCCACTTT	EEEEEEEEEEEEEEEEEEEEEEEEEEEEEEEEEEEEEEEEEEEEE	TRBV9*00(423)	TRBD1*00(55)	TRBJ1-6*00(230)		559|572|595|0|13|ST559C|49.0	10|21|36|16|27||55.0	27|45|73|27|45||90.0												CGTGCCAGCAGCGGCACCGGGACAGGGAATTCACCCCTCCACTTT	36								RASSGTGTGNSPLHF		:::::::::0:-3:13:16:2:-3:27:27:-7:45:::	TLML_29_	RNA
4303	CLONES_TRBTLML_29__4W_TCR-JV_cDNA_25_CGGATTGC_merged_170000.txt	7247	1	3.02325e-05	TGTGCCGGGACCGACTAGCGGGATGCACAGATACGCAGTATTTT	EEEEEEEEEEEEEEEEEEEEEEEEEEEEEEEEEEEEEEEEEEEE	TRBV30*00(552)	TRBD2*00(55)	TRBJ2-3*00(200)		787|797|821|0|10|ST793G|34.0	18|29|48|12|23||55.0	21|41|69|24|44||100.0												TGTGCCGGGACCGACTAGCGGGATGCACAGATACGCAGTATTTT	36								CAGTD*R_CTDTQYF		:::::::::0:-4:10:12:-2:-3:23:24:-1:44:::	TLML_29_	RNA
4304	CLONES_TRBTLML_29__4W_TCR-JV_cDNA_25_CGGATTGC_merged_170000.txt	7250	1	3.02325e-05	TGTGCCAGTAGTATAGGGGACAGGGGCAATCAGCCCCAGCATTT	EEEEEEEEEEEEEEEEEEEEEEEEEEEEEEEEEEEEEEEEEEEE	TRBV19*00(318)	TRBD1*00(45)	TRBJ1-5*00(70)		559|575|596|0|16||80.0	12|21|36|16|25||45.0	22|42|70|25|44|DT41|74.0												TGTGCCAGTAGTATAGGGGACAGGGGCAATCAGCCCCAGCATTT	36								CASSIGD_GQSAPAF		:::::::::0:-1:16:16:0:-3:25:25:-2:44:::	TLML_29_	RNA
4305	CLONES_TRBTLML_29__4W_TCR-JV_cDNA_25_CGGATTGC_merged_170000.txt	7251	1	3.02325e-05	TGTGCCAGCGCTACAAGCGGGAGTTGGTTTACGAGCAGTACTTC	EEEEEEEEEEEEEEEEEEEEEEEEEEEEEEEEEEEEEEEEEEEE	TRBV6-1*00(215),TRBV6-5*00(215),TRBV6-3*00(199),TRBV6-6*00(199),TRBV6-8*00(199)	TRBD2*00(40)	TRBJ2-7*00(215)		516|525|553|0|9||45.0;519|528|556|0|9||45.0;516|525|553|0|9||45.0;516|525|553|0|9||45.0;512|521|549|0|9||45.0	22|30|48|15|23||40.0	24|39|67|29|44||75.0												TGTGCCAGCGCTACAAGCGGGAGTTGGTTTACGAGCAGTACTTC	36								CASATSG_LVYEQYF		:::::::::0:-8:9:15:-6:-2:23:29:-4:44:::	TLML_29_	RNA
4306	CLONES_TRBTLML_29__4W_TCR-JV_cDNA_25_CGGATTGC_merged_170000.txt	7252	1	3.02325e-05	TGTGCCAGCAGTCAAGGGGGGGGCAGGTCTATGGCTACACCTTC	EEEEEEEEEEEEEEEEEEEEEAEEEEEEEEEEEEEEEEEEEEEE	TRBV3-1*00(324),TRBV3-2*00(308)	TRBD1*00(30)	TRBJ1-2*00(220)		543|559|580|0|16|SC554T|64.0;543|559|580|0|16|SC554T|64.0	18|24|36|18|24||30.0	24|40|68|28|44||80.0												TGTGCCAGCAGTCAAGGGGGGGGCAGGTCTATGGCTACACCTTC	32								CASSQGG_QVYGYTF		:::::::::0:-1:16:18:-6:0:24:28:-4:44:::	TLML_29_	RNA
4307	CLONES_TRBTLML_29__4W_TCR-JV_cDNA_25_CGGATTGC_merged_170000.txt	7253	1	3.02325e-05	TGTGCCAGCAGCTTAGAATACTCCCTGGGAATGAGCAGTTCTTC	EEEEEEEEEEEEEEAEEEEEEEEEEEEEEEEEEAEEEE<<EEEE	TRBV11-2*00(285),TRBV11-3*00(253)	TRBD1*00(25),TRBD2*00(25)	TRBJ2-1*00(215)		522|539|559|0|17||85.0;521|538|558|0|17||85.0	3|8|36|22|27||25.0;2|7|48|20|25||25.0	27|42|70|29|44||75.0												TGTGCCAGCAGCTTAGAATACTCCCTGGGAATGAGCAGTTCTTC	27								CASSLEY_PGNEQFF		:::::::::0:0:17:22:9:-16:27:29:-7:44:::	TLML_29_	RNA
4308	CLONES_TRBTLML_29__4W_TCR-JV_cDNA_25_CGGATTGC_merged_170000.txt	7254	1	3.02325e-05	TGTGCCAGCAGCTATCAGGGGCCTGGGACCGGGAGCTGTTTTTT	EEEEEEEEEEEEEEEEEEEEEEEEEEEEEEEEEEEEEEEEEEEE	TRBV7-8*00(360),TRBV7-2*00(328)	TRBD1*00(30)	TRBJ2-2*00(210)		567|580|604|0|13||65.0;580|593|617|0|13||65.0	16|22|36|15|21||30.0	29|43|71|30|44||70.0												TGTGCCAGCAGCTATCAGGGGCCTGGGACCGGGAGCTGTTTTTT	36								CASSYQG_WDRELFF		:::::::::0:-4:13:15:-4:-2:21:30:-9:44:::	TLML_29_	RNA
4309	CLONES_TRBTLML_29__4W_TCR-JV_cDNA_25_CGGATTGC_merged_170000.txt	7255	1	3.02325e-05	TGTGCCAGCAGCCGCCGGCCGGGCTGGAGGTTACGCAGTATTTT	EEEEEEEEEEEEEEEEEEEEEEEEEEEEEEEEEEEEEEEEEEEE	TRBV7-2*00(535)	TRBD1*00(25),TRBD2*00(25)	TRBJ2-3*00(205)		580|592|617|0|12||60.0	10|15|36|18|23||25.0;14|19|48|18|23||25.0	28|41|69|31|44||65.0												TGTGCCAGCAGCCGCCGGCCGGGCTGGAGGTTACGCAGTATTTT	36								CASSRRP_LEVTQYF		:::::::::0:-5:12:18:2:-9:23:31:-8:44:::	TLML_29_	RNA
4310	CLONES_TRBTLML_29__4W_TCR-JV_cDNA_25_CGGATTGC_merged_170000.txt	7256	1	3.02325e-05	TGTGCCAGCAGCCAGACAGGGACTAACACAGATACGCAGTATTT	EEEEEEEEEEEEEEEEEEEEEEEEEEEEEEEEEEEEEEEEEEEE	TRBV2*00(265)	TRBD1*00(35)	TRBJ2-3*00(213)		518|529|555|0|11||55.0	14|21|36|14|21||35.0	18|41|69|22|44|SG21ADT40|73.0												TGTGCCAGCAGCCAGACAGGGACTAACACAGATACGCAGTATTT	36								CASSQTG_*HRYAVF		:::::::::0:-6:11:14:-2:-3:21:22:2:44:::	TLML_29_	RNA
4311	CLONES_TRBTLML_29__4W_TCR-JV_cDNA_25_CGGATTGC_merged_170000.txt	7257	1	3.02325e-05	TGTGCCAGCAGCACAGGACTAGTGCTCCCAGATACGCAGTATTT	EEEEEEEEEEEEEEEEEEEEEEEEEEEEEEEEEEEEEEEEEEEE	TRBV9*00(369)	TRBD2*00(35)	TRBJ2-3*00(199)		559|571|595|0|12||60.0	17|24|48|15|22||35.0	24|41|69|28|44|DT40|59.0												TGTGCCAGCAGCACAGGACTAGTGCTCCCAGATACGCAGTATTT	36								CASSTGL_APRYAVF		:::::::::0:-4:12:15:-1:-8:22:28:-4:44:::	TLML_29_	RNA
4312	CLONES_TRBTLML_29__4W_TCR-JV_cDNA_25_CGGATTGC_merged_170000.txt	7258	1	3.02325e-05	TGTGCCAGCAGCAAATAGGCGGGAGTAACAATGAGCAGTTCTTC	EEEEEEEEEEEEEEEEEEEEEEEEEEEEEEEEEEEEEEEEEEEE	TRBV21-1*00(500)	TRBD2*00(35)	TRBJ2-1*00(225)		544|559|581|0|15||75.0	23|30|48|18|25||35.0	25|42|70|27|44||85.0												TGTGCCAGCAGCAAATAGGCGGGAGTAACAATGAGCAGTTCTTC	36								CASSK*A_SNNEQFF		:::::::::0:-2:15:18:-7:-2:25:27:-5:44:::	TLML_29_	RNA
4313	CLONES_TRBTLML_29__4W_TCR-JV_cDNA_25_CGGATTGC_merged_170000.txt	7259	1	3.02325e-05	TGTGCCAGCAGGGGCGGACGGAAAAACACCGGGAGCTGTTTTTT	EEEEEEEEEEEEEEEEEAEEEEEEEEEEEEEEEEEEEEEEEEEE	TRBV27*00(335)	TRBD1*00(25)	TRBJ2-2*00(219)		556|567|593|0|11||55.0	20|25|36|11|16||25.0	22|43|71|24|44|DG31|79.0												TGTGCCAGCAGGGGCGGACGGAAAAACACCGGGAGCTGTTTTTT	32								CASRGGR_KHRELFF		:::::::::0:-6:11:11:-8:1:16:24:-2:44:::	TLML_29_	RNA
4314	CLONES_TRBTLML_29__4W_TCR-JV_cDNA_25_CGGATTGC_merged_170000.txt	7264	1	3.02325e-05	TGCGCCAGCAGTCGTGGCGGGAAGAATACAATGAGCAGTTCTTC	EEEEEEEEEEEEEEEEEEEEEEEEEEEEEEEEEEEEEEEEEEEE	TRBV23-1*00(89)	TRBD2*00(30)	TRBJ2-1*00(230)		580|593|617|0|13||65.0	23|29|48|16|22||30.0	24|42|70|26|44||90.0												TGCGCCAGCAGTCGTGGCGGGAAGAATACAATGAGCAGTTCTTC	36								CASSRGG_EYNEQFF		:::::::::0:-4:13:16:-7:-3:22:26:-4:44:::	TLML_29_	RNA
4315	CLONES_TRBTLML_29__4W_TCR-JV_cDNA_25_CGGATTGC_merged_170000.txt	7265	1	3.02325e-05	TGCGCCAGCAGCCTGGCCGGGACGGAAAAGAGACCCAGTACTTC	EEEAEEEEEEEEEEEEEEEEEAEEEEEEEEEEEEEEEEEEEEEE	TRBV5-1*00(179)	TRBD1*00(25),TRBD2*00(25)	TRBJ2-5*00(225)		554|572|590|0|18|ST566C|74.0	12|17|36|18|23||25.0;16|21|48|18|23||25.0	23|40|68|27|44||85.0												TGCGCCAGCAGCCTGGCCGGGACGGAAAAGAGACCCAGTACTTC	32								CASSLAG_GKETQYF		:::::::::0:2:18:18:0:-7:23:27:-3:44:::	TLML_29_	RNA
4316	CLONES_TRBTLML_29__4W_TCR-JV_cDNA_25_CGGATTGC_merged_170000.txt	7266	1	3.02325e-05	TGCGCCAGCAGCCCGGGACTAGCGGGGACAATGAGCAGTTCTTC	EEEEEEEEEEEEEEEEEEEEEEEEEEEEEEEEEEEEEEEEEEEE	TRBV5-1*00(530)	TRBD2*00(70)	TRBJ2-1*00(225)		554|566|590|0|12||60.0	14|28|48|12|26||70.0	25|42|70|27|44||85.0												TGCGCCAGCAGCCCGGGACTAGCGGGGACAATGAGCAGTTCTTC	36								CASSPGL_GDNEQFF		:::::::::0:-4:12:12:2:-4:26:27:-5:44:::	TLML_29_	RNA
4317	CLONES_TRBTLML_29__4W_TCR-JV_cDNA_25_CGGATTGC_merged_170000.txt	7267	1	3.02325e-05	TGCGCCAGCAGCCGCGATTTACAGCCCTCTACGAGCAGTACTTC	EEEEEEEEEEEEEAEEEEEEEEEEEEEEEEEEEEEEEEEEEEEE	TRBV4-3*00(525),TRBV4-2*00(509)	TRBD2*00(25)	TRBJ2-7*00(220)		537|550|574|0|13||65.0;537|550|574|0|13|ST539C|49.0	31|36|48|23|28||25.0	23|39|67|28|44||80.0												TGCGCCAGCAGCCGCGATTTACAGCCCTCTACGAGCAGTACTTC	32								CASSRDL_ALYEQYF		:::::::::0:-4:13:23:-15:4:28:28:-3:44:::	TLML_29_	RNA
4318	CLONES_TRBTLML_29__4W_TCR-JV_cDNA_25_CGGATTGC_merged_170000.txt	7272	1	3.02325e-05	TTGCCAGCAGTTACTCGTCCAGGGGAAAGAGACCCAGTACTTC	EEEEEEEEEEEEEEEEEEEEEEEEEEEEEEEEEEEEEEEEEEA	TRBV6-2*00(874),TRBV6-3*00(874)	TRBD1*00(30)	TRBJ2-5*00(105)		516|534|553|0|17|DG517|64.0;516|534|553|0|17|DG517|64.0	16|22|36|19|25||30.0	23|40|68|26|43||85.0												TTGCCAGCAGTTACTCGTCCAGGGGAAAGAGACCCAGTACTTC	32								LPAVTRP_GKETQYF		:::::::::0:1:17:19:-4:-2:25:26:-3:43:::	TLML_29_	RNA
4320	CLONES_TRBTLML_29__4W_TCR-JV_cDNA_25_CGGATTGC_merged_170000.txt	7283	1	3.02325e-05	TGTGCCAGCACCCGACGGGTACAGGAACTATGGCTACACCTTC	EEEEEEEEEAEEEEEEEEEEEEEEEEEEEEEEEEEEEAEEEEE	TRBV21-1*00(450)	TRBD1*00(25)	TRBJ1-2*00(230)		544|554|581|0|10||50.0	15|20|36|20|25||25.0	22|40|68|25|43||90.0												TGTGCCAGCACCCGACGGGTACAGGAACTATGGCTACACCTTC	32								CASTRRV_RNYGYTF		:::::::::0:-7:10:20:-3:-4:25:25:-2:43:::	TLML_29_	RNA
4321	CLONES_TRBTLML_29__4W_TCR-JV_cDNA_25_CGGATTGC_merged_170000.txt	7284	1	3.02325e-05	TGTGCCAGCAGTGGGACGCCTGGGAGCTGAAAAACTGTTTTTT	EEEEEEEEEEEEEEEEEEAEEEEEEEEEEEEEEEAEEEEEEEE	TRBV28*00(213)	TRBD1*00(25),TRBD2*00(25)	TRBJ1-4*00(220)		564|576|601|0|12||60.0	12|17|36|12|17||25.0;16|21|48|12|17||25.0	27|43|71|27|43||80.0												TGTGCCAGCAGTGGGACGCCTGGGAGCTGAAAAACTGTTTTTT	32								CASSGTP_GAEKLFF		:::::::::0:-5:12:12:0:-7:17:27:-7:43:::	TLML_29_	RNA
4322	CLONES_TRBTLML_29__4W_TCR-JV_cDNA_25_CGGATTGC_merged_170000.txt	7285	1	3.02325e-05	TGTGCCAGCAGTATCAGGGACCATACACTACGAGCAGTACTTC	EEEEEEEEEEEEEEEEEEEEEEEEEEAEEEEEEEEEEEEEEEE	TRBV2*00(200)	TRBD1*00(25),TRBD2*00(25)	TRBJ2-7*00(220)		518|530|555|0|12||60.0	12|17|36|16|21||25.0;16|21|48|16|21||25.0	23|39|67|27|43||80.0												TGTGCCAGCAGTATCAGGGACCATACACTACGAGCAGTACTTC	32								CASSIRD_IHYEQYF		:::::::::0:-5:12:16:0:-7:21:27:-3:43:::	TLML_29_	RNA
4323	CLONES_TRBTLML_29__4W_TCR-JV_cDNA_25_CGGATTGC_merged_170000.txt	7286	1	3.02325e-05	TGTGCCAGCAGCTTAACAGGGAACACCGGGGAGCTGTTTTTTT	EEEEEEEEEEEEEEEEEEEEEEEEEEEEEEEEEEEEEEEEEEE	TRBV9*00(165),TRBV7-4*00(148)	TRBD1*00(25)	TRBJ2-2*00(229)		559|571|595|0|12||60.0;545|560|582|0|15||75.0	15|20|36|15|20||25.0	21|43|71|20|43|I43T|89.0												TGTGCCAGCAGCTTAACAGGGAACACCGGGGAGCTGTTTTTTT	36								CASSLTG_TPGSCFF		:::::::::0:-4:12:15:-3:-4:20:20:-1:43:::	TLML_29_	RNA
4324	CLONES_TRBTLML_29__4W_TCR-JV_cDNA_25_CGGATTGC_merged_170000.txt	7287	1	3.02325e-05	TGTGCCAGCAACCAAGCGGGACTATCAAGAGACCCAGTACTTC	EEEEEEEEEEEEEEEEEEEEEEEEEEEEEEEEEEEEEEEEEEE	TRBV6-6*00(635)	TRBD2*00(40)	TRBJ2-5*00(185)		516|526|553|0|10||50.0	15|23|48|16|24||40.0	22|40|68|25|43||90.0												TGTGCCAGCAACCAAGCGGGACTATCAAGAGACCCAGTACTTC	36								CASNQAG_YQETQYF		:::::::::0:-7:10:16:1:-9:24:25:-2:43:::	TLML_29_	RNA
4325	CLONES_TRBTLML_29__4W_TCR-JV_cDNA_25_CGGATTGC_merged_170000.txt	7293	1	3.02325e-05	TGCGCCACCGCCGGGGGGGGCGGCTCAAGAGACCCAGTACTTC	EEEEEEEEEEEEEEEEEEEEEEEEEEEEEEEEEEEEEEEEEEE	TRBV10-2*00(395)	TRBD1*00(35)	TRBJ2-5*00(230)		533|540|570|0|7||35.0	18|25|36|15|22||35.0	22|40|68|25|43||90.0												TGCGCCACCGCCGGGGGGGGCGGCTCAAGAGACCCAGTACTTC	36								CATAGGG_AQETQYF		:::::::::0:-10:7:15:-6:1:22:25:-2:43:::	TLML_29_	RNA
4326	CLONES_TRBTLML_29__4W_TCR-JV_cDNA_25_CGGATTGC_merged_170000.txt	7294	1	3.02325e-05	TGCGCCAGCTACTCCGAAGGGGACGGCTGAAAAACTGTTTTTT	EEEEEEEEEEEEEEEEEEEEEEEEEEEEEEEEEEEEEEEEEEE	TRBV10-2*00(440)	TRBD1*00(25),TRBD2*00(25)	TRBJ1-4*00(79)		533|542|570|0|9||45.0	12|17|36|19|24||25.0;16|21|48|19|24||25.0	27|43|71|27|43||80.0												TGCGCCAGCTACTCCGAAGGGGACGGCTGAAAAACTGTTTTTT	36								CASYSEG_TAEKLFF		:::::::::0:-8:9:19:0:-7:24:27:-7:43:::	TLML_29_	RNA
4327	CLONES_TRBTLML_29__4W_TCR-JV_cDNA_25_CGGATTGC_merged_170000.txt	7300	1	3.02325e-05	TGTGTCAGCAGCTTCGAACAGTACAATCAGCCCCAGCATTTT	EEEEEEEEEEEEEEEEEEEEEEEEEEEEEEEEEEEEEEEEEE	TRBV7-9*00(209)		TRBJ1-5*00(235)		556|570|593|0|14|SC560T|54.0		23|42|70|23|42||95.0												TGTGTCAGCAGCTTCGAACAGTACAATCAGCCCCAGCATTTT	36								CVSSFEQYNQPQHF		:::::::::0:-3:14:::::23:-3:42:::	TLML_29_	RNA
4328	CLONES_TRBTLML_29__4W_TCR-JV_cDNA_25_CGGATTGC_merged_170000.txt	7301	1	3.02325e-05	TGTGTCAGCAGCCAAGATGCTGAGGGAGATACGCAGTATTTT	EEEEEEEEEEEEEEEEEEEEEEEEEEEEEEEEEEEEEEEEEE	TRBV3-1*00(148),TRBV3-2*00(148)	TRBD2*00(25)	TRBJ2-3*00(220)		543|561|580|0|18|SC547T|74.0;543|561|580|0|18|SC547T|74.0	27|32|48|21|26||25.0	25|41|69|26|42||80.0												TGTGTCAGCAGCCAAGATGCTGAGGGAGATACGCAGTATTTT	36								CVSSQDAEGDTQYF		:::::::::0:1:18:21:-11:0:26:26:-5:42:::	TLML_29_	RNA
4329	CLONES_TRBTLML_29__4W_TCR-JV_cDNA_25_CGGATTGC_merged_170000.txt	7391	1	3.02325e-05	TGTGCTAGCAAAGGCGGGACAGGGGGGGAAAAACTGTTTTTT	EEEEEEEEEEEEEEEEEEEEEEEEEEEEEEEEEEEEEAEEEE	TRBV6-5*00(414)	TRBD1*00(60)	TRBJ1-4*00(215)		519|529|556|0|10|SC524T|34.0	11|23|36|14|26||60.0	28|43|71|27|42||75.0												TGTGCTAGCAAAGGCGGGACAGGGGGGGAAAAACTGTTTTTT	32								CASKGGTGGEKLFF		:::::::::0:-7:10:14:1:-1:26:27:-8:42:::	TLML_29_	RNA
4330	CLONES_TRBTLML_29__4W_TCR-JV_cDNA_25_CGGATTGC_merged_170000.txt	7392	1	3.02325e-05	TGTGCCTGGGCAAGGGGACAGGTAGCACCGACCCAGCATTTT	EEEEEEEEEEEEEEEEEAEEEEEEEEEEEEAEEEEEEEEEEE	TRBV30*00(109)	TRBD1*00(40)	TRBJ1-5*00(195)		787|796|821|0|9||45.0	12|20|36|14|22||40.0	31|42|70|31|42||55.0												TGTGCCTGGGCAAGGGGACAGGTAGCACCGACCCAGCATTTT	32								CAWARGQVAPTQHF		:::::::::0:-5:9:14:0:-4:22:31:-11:42:::	TLML_29_	RNA
4331	CLONES_TRBTLML_29__4W_TCR-JV_cDNA_25_CGGATTGC_merged_170000.txt	7393	1	3.02325e-05	TGTGCCTGGAGTGTACCCGGGTTTAATCAGCCCCAGCATTTT	EEEEEEEEEEEEEEEEEEEEEEEEEEEEEEEEEEEEEEEEEE	TRBV30*00(338)	TRBD1*00(25),TRBD2*00(25)	TRBJ1-5*00(214)		787|803|821|0|16||80.0	10|15|36|16|21||25.0;14|19|48|16|21||25.0	24|42|70|24|42||90.0												TGTGCCTGGAGTGTACCCGGGTTTAATCAGCCCCAGCATTTT	36								CAWSVPGFNQPQHF		:::::::::0:2:16:16:2:-9:21:24:-4:42:::	TLML_29_	RNA
4332	CLONES_TRBTLML_29__4W_TCR-JV_cDNA_25_CGGATTGC_merged_170000.txt	7394	1	3.02325e-05	TGTGCCTGGAAAGGCCCCGTCTCTGGAAACACCATATATTTT	EEEEEEEEEEEEEEEEEEEEEEEEEEEAEEEEEEEEEEEEEE	TRBV30*00(125)	TRBD1*00(25),TRBD2*00(25)	TRBJ1-3*00(250)		787|797|821|0|10||50.0	0|5|36|13|18||25.0;30|35|48|12|17||25.0	20|42|70|20|42||110.0												TGTGCCTGGAAAGGCCCCGTCTCTGGAAACACCATATATTTT	32								CAWKGPVSGNTIYF		:::::::::0:-4:10:13:12:-19:18:20:0:42:::	TLML_29_	RNA
4333	CLONES_TRBTLML_29__4W_TCR-JV_cDNA_25_CGGATTGC_merged_170000.txt	7396	1	3.02325e-05	TGTGCCGTTCAGCGGGAGGGCCTCACAGATACGCAGTATTTT	EEEEEEEEEEEEEEEEEEEEEEAEEEEEEEEEEEEEEEEEEE	TRBV6-5*00(470)	TRBD2*00(60)	TRBJ2-3*00(235)		519|525|556|0|6||30.0	22|34|48|10|22||60.0	22|41|69|23|42||95.0												TGTGCCGTTCAGCGGGAGGGCCTCACAGATACGCAGTATTTT	32								CAVQREGLTDTQYF		:::::::::0:-11:6:10:-6:2:22:23:-2:42:::	TLML_29_	RNA
4334	CLONES_TRBTLML_29__4W_TCR-JV_cDNA_25_CGGATTGC_merged_170000.txt	7408	1	3.02325e-05	TGTGCCATCACCGCGGACAGGGGAAATTCACCCCTCCACTTT	EEEEEEEEEEEEEEEEEEEEEEEEEEEEEEEEEEEEEEEEAA	TRBV10-3*00(605)	TRBD1*00(45)	TRBJ1-6*00(100)		533|543|570|0|10||50.0	13|22|36|14|23||45.0	27|45|73|24|42||90.0												TGTGCCATCACCGCGGACAGGGGAAATTCACCCCTCCACTTT	32								CAITADRGNSPLHF		:::::::::0:-7:10:14:-1:-2:23:24:-7:42:::	TLML_29_	RNA
4335	CLONES_TRBTLML_29__4W_TCR-JV_cDNA_25_CGGATTGC_merged_170000.txt	7409	1	3.02325e-05	TGTGCCATCAGTCCCGTGGACAGGGGGGAAAAACTGTTTTTT	EEEEEEEEEEEEEEEEEEEEEEEEEEEEEEEEEEEEEEEEAA	TRBV10-3*00(695)	TRBD1*00(50)	TRBJ1-4*00(90)		533|545|570|0|12||60.0	13|23|36|17|27||50.0	28|43|71|27|42||75.0												TGTGCCATCAGTCCCGTGGACAGGGGGGAAAAACTGTTTTTT	32								CAISPVDRGEKLFF		:::::::::0:-5:12:17:-1:-1:27:27:-8:42:::	TLML_29_	RNA
4336	CLONES_TRBTLML_29__4W_TCR-JV_cDNA_25_CGGATTGC_merged_170000.txt	7410	1	3.02325e-05	TGTGCCATCAGAGCGGGGTACTCCTACAATGAGCAGTTCTTC	EEEEEEEEEEEEEEEEEEEEEEEEEEEEEEEEEEEEEEEEEE	TRBV10-3*00(510)	TRBD2*00(30)	TRBJ2-1*00(250)		533|544|570|0|11||55.0	22|28|48|11|17||30.0	20|42|70|20|42||110.0												TGTGCCATCAGAGCGGGGTACTCCTACAATGAGCAGTTCTTC	36								CAIRAGYSYNEQFF		:::::::::0:-6:11:11:-6:-4:17:20:0:42:::	TLML_29_	RNA
4337	CLONES_TRBTLML_29__4W_TCR-JV_cDNA_25_CGGATTGC_merged_170000.txt	7416	1	3.02325e-05	TGTGCCACCCGGACCCTAGGCGACACCGGGGAGCTGTTTTTT	EEEEEEEEEEEEEEEEEEEEEEEEEEEEEEEEEEEEEEEEEE	TRBV28*00(109),TRBV6-4*00(103)	TRBD1*00(25),TRBD2*00(25)	TRBJ2-2*00(240)		564|571|601|0|7||35.0;518|525|555|0|7||35.0	9|14|36|7|12||25.0;13|18|48|7|12||25.0	23|43|71|22|42||100.0												TGTGCCACCCGGACCCTAGGCGACACCGGGGAGCTGTTTTTT	36								CATRTLGDTGELFF		:::::::::0:-10:7:7:3:-10:12:22:-3:42:::	TLML_29_	RNA
4338	CLONES_TRBTLML_29__4W_TCR-JV_cDNA_25_CGGATTGC_merged_170000.txt	7417	1	3.02325e-05	TGTGCCACCGTTAGCGGGACGAACACCGGGGAGCTGTTTTTT	EEEEEEEEEEEAEEEEEEEEEEEEEEEEEAEEEE<EEEEEEE	TRBV7-2*00(520)	TRBD2*00(40)	TRBJ2-2*00(255)		580|587|617|0|7||35.0	21|29|48|11|19||40.0	20|43|71|19|42||115.0												TGTGCCACCGTTAGCGGGACGAACACCGGGGAGCTGTTTTTT	27								CATVSGTNTGELFF		:::::::::0:-10:7:11:-5:-3:19:19:0:42:::	TLML_29_	RNA
4339	CLONES_TRBTLML_29__4W_TCR-JV_cDNA_25_CGGATTGC_merged_170000.txt	7418	1	3.02325e-05	TGTGCCACCGCCCGGGACAGCGGAACCGATACGCAGTATTTT	EEEEEEEEAEEEEEEEEEEEEAEEEAE<EEEEEEEEEEEEEE	TRBV6-5*00(525)	TRBD1*00(50),TRBD2*00(44)	TRBJ2-3*00(215)		519|526|556|0|7||35.0	9|19|36|10|20||50.0;13|27|48|10|23|DT21|44.0	26|41|69|27|42||75.0												TGTGCCACCGCCCGGGACAGCGGAACCGATACGCAGTATTTT	27								CATARDSGTDTQYF		:::::::::0:-10:7:10:3:-5:20:27:-6:42:::	TLML_29_	RNA
4340	CLONES_TRBTLML_29__4W_TCR-JV_cDNA_25_CGGATTGC_merged_170000.txt	7419	1	3.02325e-05	TGTGCCACCAGTTCTCGGACTAGGGAGGAGACCCAGTACTTC	EEEEEEEEEEEEEEEEEEEEEEEEEEEEEEEEEEEEEEEAAA	TRBV15*00(754)	TRBD2*00(35)	TRBJ2-5*00(85)		552|563|589|0|11||55.0	17|24|48|16|23||35.0	25|40|68|27|42||75.0												TGTGCCACCAGTTCTCGGACTAGGGAGGAGACCCAGTACTTC	32								CATSSRTREETQYF		:::::::::0:-6:11:16:-1:-8:23:27:-5:42:::	TLML_29_	RNA
4341	CLONES_TRBTLML_29__4W_TCR-JV_cDNA_25_CGGATTGC_merged_170000.txt	7420	1	3.02325e-05	TGTGCCACCAGTGATCCCTCATCGTTGGAGACCCAGTACTTC	EEEEEEEEEEEEEEEEEEEEEEEEEEEEEEEEEEEEAEEEEE	TRBV24-1*00(430)	TRBD2*00(25)	TRBJ2-5*00(215)		559|574|597|0|15||75.0	0|5|48|15|20||25.0	25|40|68|27|42||75.0												TGTGCCACCAGTGATCCCTCATCGTTGGAGACCCAGTACTTC	32								CATSDPSSLETQYF		:::::::::0:-3:15:15:16:-27:20:27:-5:42:::	TLML_29_	RNA
4342	CLONES_TRBTLML_29__4W_TCR-JV_cDNA_25_CGGATTGC_merged_170000.txt	7421	1	3.02325e-05	TGTGCCACCAGTAGCGGGGCGAGCACCGGGGAGCTGTTTTTT	EEEEEEEEEEEEEEEEEEEEEEEEAEEEEEEEEEEEEEEEEE	TRBV24-1*00(485)	TRBD2*00(30)	TRBJ2-2*00(244)		559|571|597|0|12||60.0	22|28|48|12|18||30.0	19|43|71|18|42|SA23G|104.0												TGTGCCACCAGTAGCGGGGCGAGCACCGGGGAGCTGTTTTTT	32								CATSSGASTGELFF		:::::::::0:-6:12:12:-6:-4:18:18:1:42:::	TLML_29_	RNA
4343	CLONES_TRBTLML_29__4W_TCR-JV_cDNA_25_CGGATTGC_merged_170000.txt	7422	1	3.02325e-05	TGTGCCACCAGCGCGGTGGGGGTCTACGAAAAACTGTTTTTT	EEEEEEEEEEEEEEEEEEEEEEEEEEEEEEEEEEEEEEEEEE	TRBV15*00(409)	TRBD1*00(25)	TRBJ1-4*00(215)		552|564|589|0|12||60.0	18|23|36|17|22||25.0	28|43|71|27|42||75.0												TGTGCCACCAGCGCGGTGGGGGTCTACGAAAAACTGTTTTTT	36								CATSAVGVYEKLFF		:::::::::0:-5:12:17:-6:-1:22:27:-8:42:::	TLML_29_	RNA
4344	CLONES_TRBTLML_29__4W_TCR-JV_cDNA_25_CGGATTGC_merged_170000.txt	7423	1	3.02325e-05	TGTGCCACCAACCGACAGGGAACTGGAGATACGCAGTATTTT	EEEEEEAEEEEEEEAEEEEEEEEEEEEEEEEEEEEEEEEEEE	TRBV15*00(204)	TRBD1*00(35)	TRBJ2-3*00(220)		552|562|589|0|10||50.0	14|21|36|13|20||35.0	25|41|69|26|42||80.0												TGTGCCACCAACCGACAGGGAACTGGAGATACGCAGTATTTT	32								CATNRQGTGDTQYF		:::::::::0:-7:10:13:-2:-3:20:26:-5:42:::	TLML_29_	RNA
4345	CLONES_TRBTLML_29__4W_TCR-JV_cDNA_25_CGGATTGC_merged_170000.txt	7424	1	3.02325e-05	TGTGCCACCAAAAAAGGCGGGGCTGACTACGAGCAGTACTTC	EEEEEEEEEEEEEEEEEEEEEEE6E7EEEEEEEEEEEEEEEE	TRBV19*00(390)	TRBD1*00(25),TRBD2*00(25)	TRBJ2-7*00(220)		559|566|596|0|7||35.0	19|24|36|18|23||25.0;23|28|48|16|21||25.0	23|39|67|26|42||80.0												TGTGCCACCAAAAAAGGCGGGGCTGACTACGAGCAGTACTTC	21								CATKKGGADYEQYF		:::::::::0:-10:7:18:-7:0:23:26:-3:42:::	TLML_29_	RNA
4346	CLONES_TRBTLML_29__4W_TCR-JV_cDNA_25_CGGATTGC_merged_170000.txt	7425	1	3.02325e-05	TGTGCCAGTTGCATCGGCGGGGGCAACAATGAGCAGTTCTTC	EEEEEEEEEEEEEEEEEEEEEEEEEEEEEEEEEEEEEEEEEE	TRBV4-2*00(160),TRBV4-3*00(144)	TRBD1*00(30)	TRBJ2-1*00(66)		537|545|574|0|8||40.0;537|545|574|0|8|SC539T|24.0	18|24|36|18|24||30.0	25|42|70|25|42||85.0												TGTGCCAGTTGCATCGGCGGGGGCAACAATGAGCAGTTCTTC	36								CASCIGGGNNEQFF		:::::::::0:-9:8:18:-6:0:24:25:-5:42:::	TLML_29_	RNA
4347	CLONES_TRBTLML_29__4W_TCR-JV_cDNA_25_CGGATTGC_merged_170000.txt	7426	1	3.02325e-05	TGTGCCAGTTGGTCCCGGGGGGGCACCGGGGAGCTGTTTTTT	EEEEEEEEEEEEEEAAAEEEEEEEEEEEEEEEEEEEEEEEEE	TRBV19*00(425)	TRBD1*00(40),TRBD2*00(40)	TRBJ2-2*00(235)		559|568|596|0|9||45.0	7|15|36|11|19||40.0;11|19|48|11|19||40.0	24|43|71|23|42||95.0												TGTGCCAGTTGGTCCCGGGGGGGCACCGGGGAGCTGTTTTTT	32								CASWSRGGTGELFF		:::::::::0:-8:9:11:5:-9:19:23:-4:42:::	TLML_29_	RNA
4348	CLONES_TRBTLML_29__4W_TCR-JV_cDNA_25_CGGATTGC_merged_170000.txt	7427	1	3.02325e-05	TGTGCCAGTCGGGGGACAGGGTATCGCAATGAGCAGTTCTTC	EEEEEEEEEEEEEEEEEEEEEEEEEEEEEEEEEEEEEEEEEE	TRBV19*00(252)	TRBD1*00(45)	TRBJ2-1*00(220)		559|568|596|0|9||45.0	12|21|36|12|21||45.0	26|42|70|26|42||80.0												TGTGCCAGTCGGGGGACAGGGTATCGCAATGAGCAGTTCTTC	36								CASRGTGYRNEQFF		:::::::::0:-8:9:12:0:-3:21:26:-6:42:::	TLML_29_	RNA
4349	CLONES_TRBTLML_29__4W_TCR-JV_cDNA_25_CGGATTGC_merged_170000.txt	7428	1	3.02325e-05	TGTGCCAGTGTGAAAGTGGGGGCCTACAATGAGCAGTTCTTC	EEEEEEEEEEEEEEEEEEEAEEEEEEEEEEEEEEEEEEEEEE	TRBV5-6*00(195),TRBV5-5*00(179),TRBV5-7*00(179)	TRBD1*00(25)	TRBJ2-1*00(240)		550|558|586|0|8||40.0;549|557|585|0|8||40.0;551|559|587|0|8||40.0	18|23|36|17|22||25.0	22|42|70|22|42||100.0												TGTGCCAGTGTGAAAGTGGGGGCCTACAATGAGCAGTTCTTC	32								CASVKVGAYNEQFF		:::::::::0:-8:8:17:-6:-1:22:22:-2:42:::	TLML_29_	RNA
4350	CLONES_TRBTLML_29__4W_TCR-JV_cDNA_25_CGGATTGC_merged_170000.txt	7429	1	3.02325e-05	TGTGCCAGTGGATCCAGCGGGGGGGTAGATACGCAGTATTTT	EEEEEEEEEEEEEEEEEEEEEEEEEEEEEEEEEEEEEEEEEE	TRBV19*00(300)	TRBD2*00(34)	TRBJ2-3*00(220)		559|568|596|0|9||45.0	22|32|48|15|25|SA28G|34.0	25|41|69|26|42||80.0												TGTGCCAGTGGATCCAGCGGGGGGGTAGATACGCAGTATTTT	36								CASGSSGGVDTQYF		:::::::::0:-8:9:15:-6:0:25:26:-5:42:::	TLML_29_	RNA
4351	CLONES_TRBTLML_29__4W_TCR-JV_cDNA_25_CGGATTGC_merged_170000.txt	7430	1	3.02325e-05	TGTGCCAGTATCGGAGGACAGGGGTATTCACCCCTCCACTTT	EEEEEEEEEEEEEEEEEEEAEAEEEEEEEEEEEEEEEEEEEE	TRBV19*00(275)	TRBD1*00(45)	TRBJ1-6*00(209)		559|569|596|0|10||50.0	13|22|36|15|24||45.0	28|45|73|25|42||85.0												TGTGCCAGTATCGGAGGACAGGGGTATTCACCCCTCCACTTT	32								CASIGGQGYSPLHF		:::::::::0:-7:10:15:-1:-2:24:25:-8:42:::	TLML_29_	RNA
4352	CLONES_TRBTLML_29__4W_TCR-JV_cDNA_25_CGGATTGC_merged_170000.txt	7431	1	3.02325e-05	TGTGCCAGTATGGGTTGGGGAATGAACACTGAAGCTTTCTTT	EEEEEEEEEEEEEEEEEEEEEEEEEEEEEEEEEEEEEEEEEE	TRBV19*00(378)		TRBJ1-1*00(245)		559|569|596|0|10||50.0		19|40|68|21|42||105.0												TGTGCCAGTATGGGTTGGGGAATGAACACTGAAGCTTTCTTT	36								CASMGWGMNTEAFF		:::::::::0:-7:10:::::21:1:42:::	TLML_29_	RNA
4353	CLONES_TRBTLML_29__4W_TCR-JV_cDNA_25_CGGATTGC_merged_170000.txt	7432	1	3.02325e-05	TGTGCCAGTACCCTCTCGGCGGGGGGAAACGAGCAGTACTTC	EEEEEEEEEEEEEEEEAEEEEEEAEEEEEEEEEEEEEEEEEE	TRBV19*00(1040)	TRBD1*00(25),TRBD2*00(25)	TRBJ2-7*00(110)		559|569|596|0|10||50.0	18|23|36|20|25||25.0;0|5|48|10|15||25.0	25|39|67|28|42||70.0												TGTGCCAGTACCCTCTCGGCGGGGGGAAACGAGCAGTACTTC	32								CASTLSAGGNEQYF		:::::::::0:-7:10:20:-6:-1:25:28:-5:42:::	TLML_29_	RNA
4354	CLONES_TRBTLML_29__4W_TCR-JV_cDNA_25_CGGATTGC_merged_170000.txt	7433	1	3.02325e-05	TGTGCCAGTAGTTCACCGGGACTTCAAGAGACCCAGTACTTC	EEEEEEEEEEEEEEEEEEEEEEEEEEEEEEEEEEEEEEEEEE	TRBV19*00(297)	TRBD2*00(40),TRBD1*00(35)	TRBJ2-5*00(230)		559|571|596|0|12||60.0	14|22|48|15|23||40.0;10|17|36|15|22||35.0	22|40|68|24|42||90.0												TGTGCCAGTAGTTCACCGGGACTTCAAGAGACCCAGTACTTC	36								CASSSPGLQETQYF		:::::::::0:-5:12:15:2:-10:23:24:-2:42:::	TLML_29_	RNA
4355	CLONES_TRBTLML_29__4W_TCR-JV_cDNA_25_CGGATTGC_merged_170000.txt	7434	1	3.02325e-05	TGTGCCAGTAGTTGGGCAGCGGGATCAGATACGCAGTATTTT	EEEEEEEEEEEAEEEEEEEEEAEEEE<EEEEEEEEEEEAAEE	TRBV19*00(685)	TRBD2*00(35)	TRBJ2-3*00(225)		559|571|596|0|12||60.0	22|29|48|17|24||35.0	24|41|69|25|42||85.0												TGTGCCAGTAGTTGGGCAGCGGGATCAGATACGCAGTATTTT	27								CASSWAAGSDTQYF		:::::::::0:-5:12:17:-6:-3:24:25:-4:42:::	TLML_29_	RNA
4356	CLONES_TRBTLML_29__4W_TCR-JV_cDNA_25_CGGATTGC_merged_170000.txt	7435	1	3.02325e-05	TGTGCCAGTAGTGTATCAGCGGGGGCGGGTGAGCAGTTCTTC	EEEEEEEEEEEEEEEEEEEEEEEEEEEEEEEEEEEEEEEEEE	TRBV19*00(320)	TRBD1*00(35),TRBD2*00(30)	TRBJ2-1*00(205)		559|571|596|0|12||60.0	18|25|36|20|27||35.0;22|28|48|17|23||30.0	29|42|70|29|42||65.0												TGTGCCAGTAGTGTATCAGCGGGGGCGGGTGAGCAGTTCTTC	36								CASSVSAGAGEQFF		:::::::::0:-5:12:20:-6:1:27:29:-9:42:::	TLML_29_	RNA
4357	CLONES_TRBTLML_29__4W_TCR-JV_cDNA_25_CGGATTGC_merged_170000.txt	7436	1	3.02325e-05	TGTGCCAGTAGTGCGTTTGTGGACGGCTACGAGCAGTACTTC	EEEE<AAEEEEEEEEEEEEEEEEEEEEEEEEEEEEEEEEEEE	TRBV19*00(255)		TRBJ2-7*00(220)		559|571|596|0|12||60.0		23|39|67|26|42||80.0												TGTGCCAGTAGTGCGTTTGTGGACGGCTACGAGCAGTACTTC	27								CASSAFVDGYEQYF		:::::::::0:-5:12:::::26:-3:42:::	TLML_29_	RNA
4358	CLONES_TRBTLML_29__4W_TCR-JV_cDNA_25_CGGATTGC_merged_170000.txt	7437	1	3.02325e-05	TGTGCCAGTAGTGAGGGACGGTACACCGGGGAGCTGTTTTTT	EEENNNNNNNNNNNNNNNNNNNNNNNNNNNEEEEEEEEEEEE	TRBV19*00(1176)	TRBD1*00(25),TRBD2*00(25)	TRBJ2-2*00(240)		559|571|596|0|12||60.0	12|17|36|14|19||25.0;16|21|48|14|19||25.0	23|43|71|22|42||100.0												TGTGCCAGTAGTGAGGGACGGTACACCGGGGAGCTGTTTTTT	36								CASSEGRYTGELFF		:::::::::0:-5:12:14:0:-7:19:22:-3:42:::	TLML_29_	RNA
4359	CLONES_TRBTLML_29__4W_TCR-JV_cDNA_25_CGGATTGC_merged_170000.txt	7438	1	3.02325e-05	TGTGCCAGTAGTATTGGGCTAGCCAAAAACATTCAGTACTTC	EEEEEEEEEEEEEEEEEEEEEEEEEEEEEEEEEEEEEEEEEE	TRBV19*00(330)		TRBJ2-4*00(270)		559|573|596|0|14||70.0		16|42|70|16|42||130.0												TGTGCCAGTAGTATTGGGCTAGCCAAAAACATTCAGTACTTC	36								CASSIGLAKNIQYF		:::::::::0:-3:14:::::16:4:42:::	TLML_29_	RNA
4360	CLONES_TRBTLML_29__4W_TCR-JV_cDNA_25_CGGATTGC_merged_170000.txt	7439	1	3.02325e-05	TGTGCCAGTAGTATCCCGGGCAGCCACAATGAGCAGTTCTTC	EEEEEEEEEEEEEEEEEEEEEEEEEEEEEEEEEEEEEEEEEE	TRBV19*00(140)	TRBD1*00(30),TRBD2*00(30)	TRBJ2-1*00(225)		559|573|596|0|14||70.0	9|15|36|14|20||30.0;13|19|48|14|20||30.0	25|42|70|25|42||85.0												TGTGCCAGTAGTATCCCGGGCAGCCACAATGAGCAGTTCTTC	36								CASSIPGSHNEQFF		:::::::::0:-3:14:14:3:-9:20:25:-5:42:::	TLML_29_	RNA
4361	CLONES_TRBTLML_29__4W_TCR-JV_cDNA_25_CGGATTGC_merged_170000.txt	7440	1	3.02325e-05	TGTGCCAGTAGTATCGCAGCCAGCGACTACGAGCAGTACTTC	EEEEEEEEEEEEEEEEEEEEEEEAEEEEEEEAEEEEEEEEEE	TRBV19*00(140)		TRBJ2-7*00(220)		559|573|596|0|14||70.0		23|39|67|26|42||80.0												TGTGCCAGTAGTATCGCAGCCAGCGACTACGAGCAGTACTTC	32								CASSIAASDYEQYF		:::::::::0:-3:14:::::26:-3:42:::	TLML_29_	RNA
4362	CLONES_TRBTLML_29__4W_TCR-JV_cDNA_25_CGGATTGC_merged_170000.txt	7441	1	3.02325e-05	TGTGCCAGTAGTATCGAGAATAGCAATCAGCCCCAGCATTTT	EEEEEAEEEEEEEEEEEEEEEEEEEEEEEEEEEEEEEEEEAA	TRBV19*00(371)		TRBJ1-5*00(77)		559|573|596|0|14||70.0		19|42|70|19|42||115.0												TGTGCCAGTAGTATCGAGAATAGCAATCAGCCCCAGCATTTT	32								CASSIENSNQPQHF		:::::::::0:-3:14:::::19:1:42:::	TLML_29_	RNA
4363	CLONES_TRBTLML_29__4W_TCR-JV_cDNA_25_CGGATTGC_merged_170000.txt	7442	1	3.02325e-05	TGTGCCAGTAGTATATTACAGGGCACCGGGGAGCTGTTTTTT	EEEEEEEEEEEEEEEEEEEEEAEEEEEEEEEEEEEAEEEEEE	TRBV19*00(360)	TRBD1*00(30)	TRBJ2-2*00(235)		559|574|596|0|15||75.0	15|21|36|17|23||30.0	24|43|71|23|42||95.0												TGTGCCAGTAGTATATTACAGGGCACCGGGGAGCTGTTTTTT	32								CASSILQGTGELFF		:::::::::0:-2:15:17:-3:-3:23:23:-4:42:::	TLML_29_	RNA
4364	CLONES_TRBTLML_29__4W_TCR-JV_cDNA_25_CGGATTGC_merged_170000.txt	7443	1	3.02325e-05	TGTGCCAGTAGTATATGGGGGGCGTCCGGTGGCTACACCTTC	EAEEEEEEE<EEEEEEEEEEEEEEE<EEEEAEEEEEEEEE<E	TRBV19*00(300)	TRBD1*00(35)	TRBJ1-2*00(205)		559|574|596|0|15||75.0	18|25|36|17|24||35.0	27|40|68|29|42||65.0												TGTGCCAGTAGTATATGGGGGGCGTCCGGTGGCTACACCTTC	27								CASSIWGASGGYTF		:::::::::0:-2:15:17:-6:1:24:29:-7:42:::	TLML_29_	RNA
4365	CLONES_TRBTLML_29__4W_TCR-JV_cDNA_25_CGGATTGC_merged_170000.txt	7444	1	3.02325e-05	TGTGCCAGTAGTAGGACAGTAGAAGACTACGAGCAGTACTTC	EEEEEEEEEEEEEEEEEEEEEEEEEEEEEEEEEEEEEEEEEE	TRBV19*00(420)	TRBD1*00(30)	TRBJ2-7*00(220)		559|572|596|0|13||65.0	13|19|36|13|19||30.0	23|39|67|26|42||80.0												TGTGCCAGTAGTAGGACAGTAGAAGACTACGAGCAGTACTTC	36								CASSRTVEDYEQYF		:::::::::0:-4:13:13:-1:-5:19:26:-3:42:::	TLML_29_	RNA
4366	CLONES_TRBTLML_29__4W_TCR-JV_cDNA_25_CGGATTGC_merged_170000.txt	7445	1	3.02325e-05	TGTGCCAGTAGTAGACGGACAGTAGGGAACATTCAGTACTTC	EEEEEEEEEEEEEEEEEEEEEEEEEEEEEEEEEEEEEEEEEE	TRBV19*00(135)	TRBD1*00(30)	TRBJ2-4*00(215)		559|572|596|0|13||65.0	13|19|36|16|22||30.0	27|42|70|27|42||75.0												TGTGCCAGTAGTAGACGGACAGTAGGGAACATTCAGTACTTC	36								CASSRRTVGNIQYF		:::::::::0:-4:13:16:-1:-5:22:27:-7:42:::	TLML_29_	RNA
4367	CLONES_TRBTLML_29__4W_TCR-JV_cDNA_25_CGGATTGC_merged_170000.txt	7446	1	3.02325e-05	TGTGCCAGTAGCTCTTGGGGACTAAACCCGGGCTACACCTTC	EEEEAEEEEEEEEEEEEEEEEEEEEEAEAAEAEEEEEEEAAA	TRBV19*00(690)	TRBD2*00(35)	TRBJ1-2*00(70)		559|570|596|0|11||55.0	16|23|48|17|24||35.0	28|40|68|30|42||60.0												TGTGCCAGTAGCTCTTGGGGACTAAACCCGGGCTACACCTTC	32								CASSSWGLNPGYTF		:::::::::0:-6:11:17:0:-9:24:30:-8:42:::	TLML_29_	RNA
4368	CLONES_TRBTLML_29__4W_TCR-JV_cDNA_25_CGGATTGC_merged_170000.txt	7447	1	3.02325e-05	TGTGCCAGTAGGATTAATCAGGGTTTCACTGAAGCTTTCTTT	EEEEEEEEEEEEEEEEEEEEEEEEEEEEEEEEEEEEEEEEEE	TRBV19*00(300)	TRBD1*00(25)	TRBJ1-1*00(220)		559|570|596|0|11||55.0	16|21|36|18|23||25.0	24|40|68|26|42||80.0												TGTGCCAGTAGGATTAATCAGGGTTTCACTGAAGCTTTCTTT	36								CASRINQGFTEAFF		:::::::::0:-6:11:18:-4:-3:23:26:-4:42:::	TLML_29_	RNA
4369	CLONES_TRBTLML_29__4W_TCR-JV_cDNA_25_CGGATTGC_merged_170000.txt	7448	1	3.02325e-05	TGTGCCAGTAGAGCGGGGGGGAAAGGAGATACGCAGTATTTT	EEEEEEEEEEEEEEEEEEEEEEEEEEEEEEEEEEEEEEEEEE	TRBV19*00(330)	TRBD2*00(34)	TRBJ2-3*00(220)		559|570|596|0|11||55.0	22|32|48|11|21|SA28G|34.0	25|41|69|26|42||80.0												TGTGCCAGTAGAGCGGGGGGGAAAGGAGATACGCAGTATTTT	36								CASRAGGKGDTQYF		:::::::::0:-6:11:11:-6:0:21:26:-5:42:::	TLML_29_	RNA
4370	CLONES_TRBTLML_29__4W_TCR-JV_cDNA_25_CGGATTGC_merged_170000.txt	7449	1	3.02325e-05	TGTGCCAGTAGAGAAACGGGGCCGGGGGAGACCCAGTACTTC	EEEEEEEEEEEEEEEEEAEEEEEEEEEEEEEEEEEEEEEEEE	TRBV19*00(273)	TRBD1*00(25),TRBD2*00(25)	TRBJ2-5*00(215)		559|570|596|0|11||55.0	10|15|36|21|26||25.0;14|19|48|21|26||25.0	25|40|68|27|42||75.0												TGTGCCAGTAGAGAAACGGGGCCGGGGGAGACCCAGTACTTC	32								CASRETGPGETQYF		:::::::::0:-6:11:21:2:-9:26:27:-5:42:::	TLML_29_	RNA
4371	CLONES_TRBTLML_29__4W_TCR-JV_cDNA_25_CGGATTGC_merged_170000.txt	7450	1	3.02325e-05	TGTGCCAGTAACAATGGAGGCGTAGATTCACCCCTCCACTTT	EEEEEEEEEEEEEEEEEEEEEEEEEEEEEEEEEEEEEEEEEE	TRBV11-2*00(555),TRBV11-3*00(523),TRBV11-1*00(507)	TRBD2*00(25)	TRBJ1-6*00(225)		522|530|559|0|8||40.0;521|529|558|0|8||40.0;531|539|568|0|8||40.0	26|31|48|15|20||25.0	28|45|73|25|42||85.0												TGTGCCAGTAACAATGGAGGCGTAGATTCACCCCTCCACTTT	36								CASNNGGVDSPLHF		:::::::::0:-9:8:15:-10:-1:20:25:-8:42:::	TLML_29_	RNA
4372	CLONES_TRBTLML_29__4W_TCR-JV_cDNA_25_CGGATTGC_merged_170000.txt	7451	1	3.02325e-05	TGTGCCAGCTCCGGTAGCGGGGGAGGCGAGACCCAGTACTTC	EEEEEEEEEEEEEEEEEEEEEEEEEEEEAEEEEEEEEEEEEE	TRBV2*00(540)	TRBD2*00(35)	TRBJ2-5*00(215)		518|527|555|0|9||45.0	21|28|48|14|21||35.0	25|40|68|27|42||75.0												TGTGCCAGCTCCGGTAGCGGGGGAGGCGAGACCCAGTACTTC	32								CASSGSGGGETQYF		:::::::::0:-8:9:14:-5:-4:21:27:-5:42:::	TLML_29_	RNA
4373	CLONES_TRBTLML_29__4W_TCR-JV_cDNA_25_CGGATTGC_merged_170000.txt	7452	1	3.02325e-05	TGTGCCAGCTCGCCCGGGAAGGGCCAAGAGACCCAGTACTTC	EEEEEEEEEEEEAEEEEEEEEEEEEEEEEEEEEEEEEEEEEE	TRBV18*00(435)	TRBD1*00(35),TRBD2*00(35)	TRBJ2-5*00(235)		702|713|739|0|11||55.0	9|16|36|12|19||35.0;13|20|48|12|19||35.0	21|40|68|23|42||95.0												TGTGCCAGCTCGCCCGGGAAGGGCCAAGAGACCCAGTACTTC	32								CASSPGKGQETQYF		:::::::::0:-6:11:12:3:-8:19:23:-1:42:::	TLML_29_	RNA
4374	CLONES_TRBTLML_29__4W_TCR-JV_cDNA_25_CGGATTGC_merged_170000.txt	7453	1	3.02325e-05	TGTGCCAGCTCACTCAGGGGAGAGGGCTATGGCTACACCTTC	EEAEEEEEEAE6EEEEEEEEEEEEEEEEEEEEEEEEEEEEEE	TRBV18*00(1125)	TRBD1*00(30)	TRBJ1-2*00(120)		702|715|739|0|13||65.0	16|22|36|14|20||30.0	24|40|68|26|42||80.0												TGTGCCAGCTCACTCAGGGGAGAGGGCTATGGCTACACCTTC	21								CASSLRGEGYGYTF		:::::::::0:-4:13:14:-4:-2:20:26:-4:42:::	TLML_29_	RNA
4375	CLONES_TRBTLML_29__4W_TCR-JV_cDNA_25_CGGATTGC_merged_170000.txt	7454	1	3.02325e-05	TGTGCCAGCTCACCTGACGGGTACCAAGAGACCCAGTACTTC	EEEEEEEEEAEEEEEEAEEEEEEEEEEEEEEEEEEEEEEEAE	TRBV18*00(344)		TRBJ2-5*00(101)		702|716|739|0|14||70.0		17|40|68|19|42||115.0												TGTGCCAGCTCACCTGACGGGTACCAAGAGACCCAGTACTTC	32								CASSPDGYQETQYF		:::::::::0:-3:14:::::19:3:42:::	TLML_29_	RNA
4376	CLONES_TRBTLML_29__4W_TCR-JV_cDNA_25_CGGATTGC_merged_170000.txt	7455	1	3.02325e-05	TGTGCCAGCTCACCCCGGACAGGGGATCAGCCCCAGCATTTT	EEEEEEEEEEEEEAEAEEEEEEEEEEEEEEEEEEEEEEEEEE	TRBV18*00(175)	TRBD1*00(45)	TRBJ1-5*00(225)		702|716|739|0|14||70.0	13|22|36|16|25||45.0	25|42|70|25|42||85.0												TGTGCCAGCTCACCCCGGACAGGGGATCAGCCCCAGCATTTT	32								CASSPRTGDQPQHF		:::::::::0:-3:14:16:-1:-2:25:25:-5:42:::	TLML_29_	RNA
4377	CLONES_TRBTLML_29__4W_TCR-JV_cDNA_25_CGGATTGC_merged_170000.txt	7456	1	3.02325e-05	TGTGCCAGCTCACCCACCACGGGGAATCAGCCCCAGCATTTT	EEEEEEEEEEEEEEEEEEEEEEEEEEEEEEEEEEEEEEEEEE	TRBV18*00(140)		TRBJ1-5*00(230)		702|716|739|0|14||70.0		24|42|70|24|42||90.0												TGTGCCAGCTCACCCACCACGGGGAATCAGCCCCAGCATTTT	36								CASSPTTGNQPQHF		:::::::::0:-3:14:::::24:-4:42:::	TLML_29_	RNA
4378	CLONES_TRBTLML_29__4W_TCR-JV_cDNA_25_CGGATTGC_merged_170000.txt	7457	1	3.02325e-05	TGTGCCAGCTCACCGGGACAGATAGCCTACGAGCAGTACTTC	EEEEAEEEEEEEEEEEEEEEEEEEEEEEEEEEEEEEEEEEEE	TRBV18*00(140)	TRBD1*00(35)	TRBJ2-7*00(225)		702|716|739|0|14||70.0	12|19|36|14|21||35.0	22|39|67|25|42||85.0												TGTGCCAGCTCACCGGGACAGATAGCCTACGAGCAGTACTTC	32								CASSPGQIAYEQYF		:::::::::0:-3:14:14:0:-5:21:25:-2:42:::	TLML_29_	RNA
4379	CLONES_TRBTLML_29__4W_TCR-JV_cDNA_25_CGGATTGC_merged_170000.txt	7458	1	3.02325e-05	TGTGCCAGCTCACCGAGGACGGGAAACACTGAAGCTTTCTTT	EEEEEEEEEEEEEEEEAEEEAEEEEEEEEEEEEEEEEEEEEE	TRBV18*00(705)	TRBD1*00(25),TRBD2*00(25)	TRBJ1-1*00(230)		702|716|739|0|14||70.0	11|16|36|19|24||25.0;15|20|48|19|24||25.0	22|40|68|24|42||90.0												TGTGCCAGCTCACCGAGGACGGGAAACACTGAAGCTTTCTTT	32								CASSPRTGNTEAFF		:::::::::0:-3:14:19:1:-8:24:24:-2:42:::	TLML_29_	RNA
4380	CLONES_TRBTLML_29__4W_TCR-JV_cDNA_25_CGGATTGC_merged_170000.txt	7459	1	3.02325e-05	TGTGCCAGCTCACCACCGGGCAGCTCCTACGAGCAGTACTTC	EEE<EEAEEEEEEAAEEEEEEEEEEEEAEEEEEEEEEEEEEE	TRBV18*00(465)		TRBJ2-7*00(245)		702|721|739|0|19||95.0		18|39|67|21|42||105.0												TGTGCCAGCTCACCACCGGGCAGCTCCTACGAGCAGTACTTC	27								CASSPPGSSYEQYF		:::::::::0:2:19:::::21:2:42:::	TLML_29_	RNA
4381	CLONES_TRBTLML_29__4W_TCR-JV_cDNA_25_CGGATTGC_merged_170000.txt	7460	1	3.02325e-05	TGTGCCAGCTCACCACCGGGGGGTACCTACGAGCAGTACTTC	EEEEEEEEEEEEEEEEEEEEEEEEEEEEEEEEEEEEEEEEEE	TRBV18*00(315)		TRBJ2-7*00(225)		702|721|739|0|19||95.0		22|39|67|25|42||85.0												TGTGCCAGCTCACCACCGGGGGGTACCTACGAGCAGTACTTC	36								CASSPPGGTYEQYF		:::::::::0:2:19:::::25:-2:42:::	TLML_29_	RNA
4382	CLONES_TRBTLML_29__4W_TCR-JV_cDNA_25_CGGATTGC_merged_170000.txt	7461	1	3.02325e-05	TGTGCCAGCTCACAACCGGGGAGCCAAGAGACCCAGTACTTC	EEEEENNNNNNNNNNNNNNNNNNNNNNNNNNNNNNNEEEEEE	TRBV18*00(974)		TRBJ2-5*00(235)		702|721|739|0|19|SC715A|79.0		21|40|68|23|42||95.0												TGTGCCAGCTCACAACCGGGGAGCCAAGAGACCCAGTACTTC	36								CASSQPGSQETQYF		:::::::::0:2:19:::::23:-1:42:::	TLML_29_	RNA
4383	CLONES_TRBTLML_29__4W_TCR-JV_cDNA_25_CGGATTGC_merged_170000.txt	7462	1	3.02325e-05	TGTGCCAGCTCAGAAGGACTAGCGGGGGAGGCCCAGTACTTC	EEEEEEEEEEEEAEEEEEEEEEEEEEEEEEEEEEEEEEEEEE	TRBV18*00(213)	TRBD2*00(55)	TRBJ2-5*00(199)		702|714|739|0|12||60.0	17|28|48|15|26||55.0	25|40|68|27|42|SA28G|59.0												TGTGCCAGCTCAGAAGGACTAGCGGGGGAGGCCCAGTACTTC	32								CASSEGLAGEAQYF		:::::::::0:-5:12:15:-1:-4:26:27:-5:42:::	TLML_29_	RNA
4384	CLONES_TRBTLML_29__4W_TCR-JV_cDNA_25_CGGATTGC_merged_170000.txt	7463	1	3.02325e-05	TGTGCCAGCCGCCCCCGGGACTCATACAATGAGCAGTTCTTC	EEEEEEEEEEEEEEEEEEEEEEEEEEEEEEEEEEEEEEEEEE	TRBV11-2*00(103)	TRBD1*00(35),TRBD2*00(35)	TRBJ2-1*00(234)		522|531|559|0|9||45.0	9|16|36|13|20||35.0;13|20|48|13|20||35.0	20|42|70|20|42|SC23A|94.0												TGTGCCAGCCGCCCCCGGGACTCATACAATGAGCAGTTCTTC	36								CASRPRDSYNEQFF		:::::::::0:-8:9:13:3:-8:20:20:0:42:::	TLML_29_	RNA
4385	CLONES_TRBTLML_29__4W_TCR-JV_cDNA_25_CGGATTGC_merged_170000.txt	7464	1	3.02325e-05	TGTGCCAGCCGGCCCCCAGCGGGAGCAGATACGCAGTATTTT	EEEEEEEEEEEEEEEEEEEEEEEEEEEEEEEEEEEEEEEEEE	TRBV28*00(273)	TRBD2*00(40)	TRBJ2-3*00(225)		564|573|601|0|9||45.0	22|30|48|17|25||40.0	24|41|69|25|42||85.0												TGTGCCAGCCGGCCCCCAGCGGGAGCAGATACGCAGTATTTT	36								CASRPPAGADTQYF		:::::::::0:-8:9:17:-6:-2:25:25:-4:42:::	TLML_29_	RNA
4386	CLONES_TRBTLML_29__4W_TCR-JV_cDNA_25_CGGATTGC_merged_170000.txt	7465	1	3.02325e-05	TGTGCCAGCCGGACTAGCGGCCCCACAGATACGCAGTATTTT	EAEEEEEEAAEEEEAEAEEEEEEEEEEEEEEEEEEEEEEEEE	TRBV6-1*00(510)	TRBD2*00(50)	TRBJ2-3*00(235)		516|525|553|0|9||45.0	17|27|48|10|20||50.0	22|41|69|23|42||95.0												TGTGCCAGCCGGACTAGCGGCCCCACAGATACGCAGTATTTT	32								CASRTSGPTDTQYF		:::::::::0:-8:9:10:-1:-5:20:23:-2:42:::	TLML_29_	RNA
4387	CLONES_TRBTLML_29__4W_TCR-JV_cDNA_25_CGGATTGC_merged_170000.txt	7466	1	3.02325e-05	TGTGCCAGCCGGAGGGCCACGGACACCGGGGAGCTGTTTTTT	EEEEEEEEA<<EEEEEEEEEAAEEEAEEAEEEEEEEEEEEEE	TRBV6-2*00(730),TRBV6-3*00(730)	TRBD2*00(40)	TRBJ2-2*00(240)		516|525|553|0|9||45.0;516|525|553|0|9||45.0	26|34|48|10|18||40.0	23|43|71|22|42||100.0												TGTGCCAGCCGGAGGGCCACGGACACCGGGGAGCTGTTTTTT	27								CASRRATDTGELFF		:::::::::0:-8:9:10:-10:2:18:22:-3:42:::	TLML_29_	RNA
4388	CLONES_TRBTLML_29__4W_TCR-JV_cDNA_25_CGGATTGC_merged_170000.txt	7467	1	3.02325e-05	TGTGCCAGCGGCAAGACAGGGGTTAACTATGGCTACACCTTC	EEEEEEEEEEEEEEEEEEEEEEEEEEEEEEEEEEEEEEEEEE	TRBV9*00(500)	TRBD1*00(40)	TRBJ1-2*00(235)		559|568|595|0|9||45.0	14|22|36|14|22||40.0	21|40|68|23|42||95.0												TGTGCCAGCGGCAAGACAGGGGTTAACTATGGCTACACCTTC	36								CASGKTGVNYGYTF		:::::::::0:-7:9:14:-2:-2:22:23:-1:42:::	TLML_29_	RNA
4389	CLONES_TRBTLML_29__4W_TCR-JV_cDNA_25_CGGATTGC_merged_170000.txt	7468	1	3.02325e-05	TGTGCCAGCATTCTCGACGCAGTGAACACTGAAGCTTTCTTT	EEEEEEEEEEEEEEEEEAEEEEEEEEEEEEEEEEEEEEEEEE	TRBV6-1*00(964)		TRBJ1-1*00(240)		516|526|553|0|10||50.0		20|40|68|22|42||100.0												TGTGCCAGCATTCTCGACGCAGTGAACACTGAAGCTTTCTTT	32								CASILDAVNTEAFF		:::::::::0:-7:10:::::22:0:42:::	TLML_29_	RNA
4391	CLONES_TRBTLML_29__4W_TCR-JV_cDNA_25_CGGATTGC_merged_170000.txt	7470	1	3.02325e-05	TGTGCCAGCATGGGAGGGGATCGCAATCAGCCCCAGCATTTT	EEEEEEEEEEEEEEEEEEEEEEEEEEEEEEEEEEEEEEEEEE	TRBV2*00(160)	TRBD2*00(35)	TRBJ1-5*00(240)		518|528|555|0|10||50.0	25|32|48|11|18||35.0	22|42|70|22|42||100.0												TGTGCCAGCATGGGAGGGGATCGCAATCAGCCCCAGCATTTT	36								CASMGGDRNQPQHF		:::::::::0:-7:10:11:-9:0:18:22:-2:42:::	TLML_29_	RNA
4392	CLONES_TRBTLML_29__4W_TCR-JV_cDNA_25_CGGATTGC_merged_170000.txt	7471	1	3.02325e-05	TGTGCCAGCACCCCTAGCGGGAGCTCCTACGAGCAGTACTTC	EEEEEEEEEEEEEEEEEEEEEEEEEEEEEEEEEEEEEEEEEE	TRBV28*00(140)	TRBD2*00(30)	TRBJ2-7*00(255)		564|574|601|0|10||50.0	20|26|48|13|19||30.0	16|39|67|19|42||115.0												TGTGCCAGCACCCCTAGCGGGAGCTCCTACGAGCAGTACTTC	36								CASTPSGSSYEQYF		:::::::::0:-7:10:13:-4:-6:19:19:4:42:::	TLML_29_	RNA
4394	CLONES_TRBTLML_29__4W_TCR-JV_cDNA_25_CGGATTGC_merged_170000.txt	7473	1	3.02325e-05	TGTGCCAGCACGACTAGCGGGGCATACAATGAGCAGTTCTTC	EEEEEEEEEEEEEEEEEEEEEEEEEEEEEEEEEEEEEEEEEE	TRBV2*00(794)	TRBD2*00(50)	TRBJ2-1*00(170)		518|528|555|0|10||50.0	18|28|48|11|21||50.0	24|42|70|24|42||90.0												TGTGCCAGCACGACTAGCGGGGCATACAATGAGCAGTTCTTC	36								CASTTSGAYNEQFF		:::::::::0:-7:10:11:-2:-4:21:24:-4:42:::	TLML_29_	RNA
4395	CLONES_TRBTLML_29__4W_TCR-JV_cDNA_25_CGGATTGC_merged_170000.txt	7474	1	3.02325e-05	TGTGCCAGCACAGCTAAAGCCAAAGGAAACACCATATATTTT	EEEEEEEEEEEEEEEEEEEEEEEEEEEEEEEEEEEEEEEEEE	TRBV9*00(434)		TRBJ1-3*00(230)		559|569|595|0|10||50.0		24|42|70|24|42||90.0												TGTGCCAGCACAGCTAAAGCCAAAGGAAACACCATATATTTT	36								CASTAKAKGNTIYF		:::::::::0:-6:10:::::24:-4:42:::	TLML_29_	RNA
4396	CLONES_TRBTLML_29__4W_TCR-JV_cDNA_25_CGGATTGC_merged_170000.txt	7475	1	3.02325e-05	TGTGCCAGCAGTTTTTTTCGGAGGAACTATGGCTACACCTTC	EEEEEEEEEEEEEEEEEEEEEEEEE6EEEEEEEEEEEEEEEE	TRBV12-3*00(150),TRBV12-4*00(150)	TRBD2*00(25)	TRBJ1-2*00(230)		530|544|567|0|14||70.0;530|544|567|0|14||70.0	26|31|48|19|24||25.0	22|40|68|24|42||90.0												TGTGCCAGCAGTTTTTTTCGGAGGAACTATGGCTACACCTTC	21								CASSFFRRNYGYTF		:::::::::0:-3:14:19:-10:-1:24:24:-2:42:::	TLML_29_	RNA
4397	CLONES_TRBTLML_29__4W_TCR-JV_cDNA_25_CGGATTGC_merged_170000.txt	7476	1	3.02325e-05	TGTGCCAGCAGTTTTTTCGCGACGAATGAAAAACTGTTTTTT	EEEEEEEEEEEEEEEEEEEEEEEEEEEEEEEEEEEEEEEEEE	TRBV28*00(760)		TRBJ1-4*00(230)		564|578|601|0|14||70.0		25|43|71|24|42||90.0												TGTGCCAGCAGTTTTTTCGCGACGAATGAAAAACTGTTTTTT	36								CASSFFATNEKLFF		:::::::::0:-3:14:::::24:-5:42:::	TLML_29_	RNA
4398	CLONES_TRBTLML_29__4W_TCR-JV_cDNA_25_CGGATTGC_merged_170000.txt	7477	1	3.02325e-05	TGTGCCAGCAGTTTTGGTGCCTTTTTTCCTGAAGCTTTCTTT	EEEEEEEEEEEEEEAEEEEEEEEEEEEEEEEEEEEEEEEEEE	TRBV12-3*00(140),TRBV12-4*00(140)		TRBJ1-1*00(210)		530|544|567|0|14||70.0;530|544|567|0|14||70.0		26|40|68|28|42||70.0												TGTGCCAGCAGTTTTGGTGCCTTTTTTCCTGAAGCTTTCTTT	32								CASSFGAFFPEAFF		:::::::::0:-3:14:::::28:-6:42:::	TLML_29_	RNA
4399	CLONES_TRBTLML_29__4W_TCR-JV_cDNA_25_CGGATTGC_merged_170000.txt	7478	1	3.02325e-05	TGTGCCAGCAGTTTTGGGACAGGGGTGGCTGAGCAGTTCTTC	EEEEEEEEEEEEEEEEEEEEEEEEEEEEEEEEEEEEEEEEEE	TRBV12-3*00(212),TRBV12-4*00(212)	TRBD1*00(50)	TRBJ2-1*00(93)		530|544|567|0|14||70.0;530|544|567|0|14||70.0	12|22|36|15|25||50.0	29|42|70|29|42||65.0												TGTGCCAGCAGTTTTGGGACAGGGGTGGCTGAGCAGTTCTTC	36								CASSFGTGVAEQFF		:::::::::0:-3:14:15:0:-2:25:29:-9:42:::	TLML_29_	RNA
4400	CLONES_TRBTLML_29__4W_TCR-JV_cDNA_25_CGGATTGC_merged_170000.txt	7479	1	3.02325e-05	TGTGCCAGCAGTTTTGGGACAGGGAGCCAGCCCCAGCATTTT	EEE<EEEEEAEEEEEEEEEEEEEEEEEEEEEEEEEEEEEEEE	TRBV12-3*00(525),TRBV12-4*00(525)	TRBD1*00(45)	TRBJ1-5*00(215)		530|544|567|0|14||70.0;530|544|567|0|14||70.0	12|21|36|15|24||45.0	27|42|70|27|42||75.0												TGTGCCAGCAGTTTTGGGACAGGGAGCCAGCCCCAGCATTTT	27								CASSFGTGSQPQHF		:::::::::0:-3:14:15:0:-3:24:27:-7:42:::	TLML_29_	RNA
4401	CLONES_TRBTLML_29__4W_TCR-JV_cDNA_25_CGGATTGC_merged_170000.txt	7480	1	3.02325e-05	TGTGCCAGCAGTTTCCAGGGCATGAACACTGAAGCTTTCTTT	EEEEEEEEEEEEEEEEEEEEEEEEEEEEEEAAAAA???????	TRBV12-3*00(770),TRBV12-4*00(770)	TRBD1*00(25)	TRBJ1-1*00(75)		530|544|567|0|14||70.0;530|544|567|0|14||70.0	16|21|36|15|20||25.0	18|40|68|20|42||110.0												TGTGCCAGCAGTTTCCAGGGCATGAACACTGAAGCTTTCTTT	30								CASSFQGMNTEAFF		:::::::::0:-3:14:15:-4:-3:20:20:2:42:::	TLML_29_	RNA
4402	CLONES_TRBTLML_29__4W_TCR-JV_cDNA_25_CGGATTGC_merged_170000.txt	7481	1	3.02325e-05	TGTGCCAGCAGTTTCCAAGGACAGGGGTATGGCTACACCTTC	EEEEEEEEEEEEEEEEEEEEEEEEEEEEEEAEEEEEEEEEEE	TRBV27*00(280)	TRBD1*00(45)	TRBJ1-2*00(215)		556|570|593|0|14||70.0	13|22|36|18|27||45.0	25|40|68|27|42||75.0												TGTGCCAGCAGTTTCCAAGGACAGGGGTATGGCTACACCTTC	32								CASSFQGQGYGYTF		:::::::::0:-3:14:18:-1:-2:27:27:-5:42:::	TLML_29_	RNA
4403	CLONES_TRBTLML_29__4W_TCR-JV_cDNA_25_CGGATTGC_merged_170000.txt	7482	1	3.02325e-05	TGTGCCAGCAGTTTCGGGACTAGCGGGGATACGCAGTATTTT	EEEEEEEEEEEEEEEEEEEEEEEEEEEEEAEEEEEEEEEEEE	TRBV12-4*00(1335),TRBV12-3*00(1255)	TRBD2*00(65)	TRBJ2-3*00(110)		530|544|567|0|14||70.0;530|544|567|0|14||70.0	15|28|48|14|27||65.0	26|41|69|27|42||75.0												TGTGCCAGCAGTTTCGGGACTAGCGGGGATACGCAGTATTTT	32								CASSFGTSGDTQYF		:::::::::0:-3:14:14:1:-4:27:27:-6:42:::	TLML_29_	RNA
4404	CLONES_TRBTLML_29__4W_TCR-JV_cDNA_25_CGGATTGC_merged_170000.txt	7483	1	3.02325e-05	TGTGCCAGCAGTTTCGACAGGGTCGTGAATGAGCAGTTCTTC	EEEEEEEEEEEEEEEEEEEEEEEEEEEEEEEEEEEEEEEEEE	TRBV6-1*00(245),TRBV6-2*00(234),TRBV6-3*00(234),TRBV6-6*00(234),TRBV6-9*00(218)	TRBD1*00(35)	TRBJ2-1*00(215)		516|528|553|0|12||60.0;516|529|553|0|13||65.0;516|529|553|0|13||65.0;516|529|553|0|13||65.0;515|528|552|0|13||65.0	14|21|36|15|22||35.0	27|42|70|27|42||75.0												TGTGCCAGCAGTTTCGACAGGGTCGTGAATGAGCAGTTCTTC	36								CASSFDRVVNEQFF		:::::::::0:-5:12:15:-2:-3:22:27:-7:42:::	TLML_29_	RNA
4405	CLONES_TRBTLML_29__4W_TCR-JV_cDNA_25_CGGATTGC_merged_170000.txt	7484	1	3.02325e-05	TGTGCCAGCAGTTTGTCCCCGTCCGATTCACCCCTCCACTTT	EEEEEEEEEEEEEEEEEEEAEEEEEEEE<6EEEEEEEEEEEE	TRBV27*00(190)	TRBD1*00(25),TRBD2*00(25)	TRBJ1-6*00(225)		556|570|593|0|14||70.0	7|12|36|14|19||25.0;11|16|48|14|19||25.0	28|45|73|25|42||85.0												TGTGCCAGCAGTTTGTCCCCGTCCGATTCACCCCTCCACTTT	21								CASSLSPSDSPLHF		:::::::::0:-3:14:14:5:-12:19:25:-8:42:::	TLML_29_	RNA
4406	CLONES_TRBTLML_29__4W_TCR-JV_cDNA_25_CGGATTGC_merged_170000.txt	7485	1	3.02325e-05	TGTGCCAGCAGTTTGTCCGGGGGGCCTGCGACCCAGTACTTC	EEEEEEEEEEEEEEEEEEEEEEEEEEEEEEEEEEEEEEEEEE	TRBV12-3*00(290),TRBV12-4*00(290)	TRBD1*00(30)	TRBJ2-5*00(205)		530|544|567|0|14||70.0;530|544|567|0|14||70.0	18|24|36|19|25||30.0	27|40|68|29|42||65.0												TGTGCCAGCAGTTTGTCCGGGGGGCCTGCGACCCAGTACTTC	36								CASSLSGGPATQYF		:::::::::0:-3:14:19:-6:0:25:29:-7:42:::	TLML_29_	RNA
4407	CLONES_TRBTLML_29__4W_TCR-JV_cDNA_25_CGGATTGC_merged_170000.txt	7486	1	3.02325e-05	TGTGCCAGCAGTTTGGGTCGGGGGCAAGAGACCCAGTACTTC	EEEEEEEAEEEEEAEEEEEEEEEAEEEEEEEEEEEEEEEEEE	TRBV27*00(600)	TRBD1*00(25)	TRBJ2-5*00(230)		556|570|593|0|14||70.0	18|23|36|19|24||25.0	22|40|68|24|42||90.0												TGTGCCAGCAGTTTGGGTCGGGGGCAAGAGACCCAGTACTTC	32								CASSLGRGQETQYF		:::::::::0:-3:14:19:-6:-1:24:24:-2:42:::	TLML_29_	RNA
4408	CLONES_TRBTLML_29__4W_TCR-JV_cDNA_25_CGGATTGC_merged_170000.txt	7487	1	3.02325e-05	TGTGCCAGCAGTTTGACGGTGCCTTACAATGAGCAGTTCTTC	EEEEEEEEEEEEEEEEEEEEEEEEEEEEEEEEEEEEEEEEEE	TRBV28*00(485)		TRBJ2-1*00(230)		564|578|601|0|14||70.0		24|42|70|24|42||90.0												TGTGCCAGCAGTTTGACGGTGCCTTACAATGAGCAGTTCTTC	36								CASSLTVPYNEQFF		:::::::::0:-3:14:::::24:-4:42:::	TLML_29_	RNA
4409	CLONES_TRBTLML_29__4W_TCR-JV_cDNA_25_CGGATTGC_merged_170000.txt	7488	1	3.02325e-05	TGTGCCAGCAGTTTATTCCAGGGGAACGATGAGCAGTTCTTC	EEEEEEAAEEEEEEEEEEEEEEEEEEEEEEEEEAEEEEEEEE	TRBV28*00(135)	TRBD1*00(30)	TRBJ2-1*00(210)		564|580|601|0|16||80.0	16|22|36|18|24||30.0	28|42|70|28|42||70.0												TGTGCCAGCAGTTTATTCCAGGGGAACGATGAGCAGTTCTTC	32								CASSLFQGNDEQFF		:::::::::0:-1:16:18:-4:-2:24:28:-8:42:::	TLML_29_	RNA
4410	CLONES_TRBTLML_29__4W_TCR-JV_cDNA_25_CGGATTGC_merged_170000.txt	7489	1	3.02325e-05	TGTGCCAGCAGTTTATTGGGGGGCACCGGGGAGCTGTTTTTT	EEEEEEEEEEEEEEEEEEEEEEEEEEEEEEEEEEEEEEEEEE	TRBV27*00(1265)	TRBD1*00(25)	TRBJ2-2*00(168)		556|572|593|0|16||80.0	18|23|36|17|22||25.0	24|43|71|23|42||95.0												TGTGCCAGCAGTTTATTGGGGGGCACCGGGGAGCTGTTTTTT	36								CASSLLGGTGELFF		:::::::::0:-1:16:17:-6:-1:22:23:-4:42:::	TLML_29_	RNA
4411	CLONES_TRBTLML_29__4W_TCR-JV_cDNA_25_CGGATTGC_merged_170000.txt	7490	1	3.02325e-05	TGTGCCAGCAGTTTATCGCGGGCAGCCTACGAGCAGTACTTC	EEEEEEEEEEEEEEEEEEEEEEEEEEEEEEE7EEEEEEEEEE	TRBV28*00(275)	TRBD2*00(25)	TRBJ2-7*00(225)		564|580|601|0|16||80.0	23|28|48|17|22||25.0	22|39|67|25|42||85.0												TGTGCCAGCAGTTTATCGCGGGCAGCCTACGAGCAGTACTTC	22								CASSLSRAAYEQYF		:::::::::0:-1:16:17:-7:-4:22:25:-2:42:::	TLML_29_	RNA
4412	CLONES_TRBTLML_29__4W_TCR-JV_cDNA_25_CGGATTGC_merged_170000.txt	7491	1	3.02325e-05	TGTGCCAGCAGTTTATCAGGGGTTAATGAAAAACTGTTTTTT	EEEEEEEEEEEEEEEEEEEEEEEEEEEEEEEEEEEEEEEEEE	TRBV28*00(505)	TRBD1*00(30)	TRBJ1-4*00(235)		564|580|601|0|16||80.0	16|22|36|16|22||30.0	24|43|71|23|42||95.0												TGTGCCAGCAGTTTATCAGGGGTTAATGAAAAACTGTTTTTT	36								CASSLSGVNEKLFF		:::::::::0:-1:16:16:-4:-2:22:23:-4:42:::	TLML_29_	RNA
4413	CLONES_TRBTLML_29__4W_TCR-JV_cDNA_25_CGGATTGC_merged_170000.txt	7492	1	3.02325e-05	TGTGCCAGCAGTTTACAGGGGAAGGGTGAAAAACTGTTTTTT	EEEEEEEEEEEEEEEEEEEEEEEEEEEEEEEEEEEEEEEEEE	TRBV12-3*00(295),TRBV12-4*00(295)	TRBD1*00(30)	TRBJ1-4*00(220)		530|545|567|0|15||75.0;530|545|567|0|15||75.0	16|22|36|15|21||30.0	27|43|71|26|42||80.0												TGTGCCAGCAGTTTACAGGGGAAGGGTGAAAAACTGTTTTTT	36								CASSLQGKGEKLFF		:::::::::0:-2:15:15:-4:-2:21:26:-7:42:::	TLML_29_	RNA
4414	CLONES_TRBTLML_29__4W_TCR-JV_cDNA_25_CGGATTGC_merged_170000.txt	7493	1	3.02325e-05	TGTGCCAGCAGTTTAGCCAGGGGCAATCAGCCCCAGCATTTT	AEEEEEEEAEEEEEEEEEAEEEEEEEEEEEEEEAEEEEEEEE	TRBV27*00(200)	TRBD1*00(25)	TRBJ1-5*00(240)		556|571|593|0|15||75.0	16|21|36|17|22||25.0	22|42|70|22|42||100.0												TGTGCCAGCAGTTTAGCCAGGGGCAATCAGCCCCAGCATTTT	32								CASSLARGNQPQHF		:::::::::0:-2:15:17:-4:-3:22:22:-2:42:::	TLML_29_	RNA
4415	CLONES_TRBTLML_29__4W_TCR-JV_cDNA_25_CGGATTGC_merged_170000.txt	7494	1	3.02325e-05	TGTGCCAGCAGTTTAGCGCTAGTCATCTATGAGCAGTTCTTC	EEEEEEEEEEEEEEEEEEEEEEEEEEEEEEEEEEEEEEEEEE	TRBV12-3*00(314),TRBV12-4*00(314)		TRBJ2-1*00(210)		530|551|567|0|21||105.0;530|551|567|0|21||105.0		28|42|70|28|42||70.0												TGTGCCAGCAGTTTAGCGCTAGTCATCTATGAGCAGTTCTTC	36								CASSLALVIYEQFF		:::::::::0:4:21:::::28:-8:42:::	TLML_29_	RNA
4416	CLONES_TRBTLML_29__4W_TCR-JV_cDNA_25_CGGATTGC_merged_170000.txt	7495	1	3.02325e-05	TGTGCCAGCAGTTTAGCGGGAGCTTGGAATGAGCAGTTCTTC	EE<EEAEEEEEEEEEEEEEEEEEEEEEEAEEEEAEEEEEEEE	TRBV27*00(200)	TRBD2*00(35)	TRBJ2-1*00(215)		556|571|593|0|15||75.0	23|30|48|15|22||35.0	27|42|70|27|42||75.0												TGTGCCAGCAGTTTAGCGGGAGCTTGGAATGAGCAGTTCTTC	27								CASSLAGAWNEQFF		:::::::::0:-2:15:15:-7:-2:22:27:-7:42:::	TLML_29_	RNA
4417	CLONES_TRBTLML_29__4W_TCR-JV_cDNA_25_CGGATTGC_merged_170000.txt	7496	1	3.02325e-05	TGTGCCAGCAGTTTAGCAGGGAACAATCAGCCCCAGCATTTT	EEEEEEEEEEEEEEEEEEEEAEEEEEEEEE6EEEEEEEEAAA	TRBV12-3*00(1180),TRBV12-4*00(1132)		TRBJ1-5*00(105)		530|547|567|0|17||85.0;530|547|567|0|17||85.0		23|42|70|23|42||95.0												TGTGCCAGCAGTTTAGCAGGGAACAATCAGCCCCAGCATTTT	21								CASSLAGNNQPQHF		:::::::::0:0:17:::::23:-3:42:::	TLML_29_	RNA
4418	CLONES_TRBTLML_29__4W_TCR-JV_cDNA_25_CGGATTGC_merged_170000.txt	7497	1	3.02325e-05	TGTGCCAGCAGTTTAGGGTTTCAGAATTCACCCCTCCACTTT	EEEEEEEEEEEEEEEEEEEEEEEEEEEEEEEEEEEEEEEEEE	TRBV12-3*00(535),TRBV12-4*00(535)		TRBJ1-6*00(230)		530|546|567|0|16||80.0;530|546|567|0|16||80.0		27|45|73|24|42||90.0												TGTGCCAGCAGTTTAGGGTTTCAGAATTCACCCCTCCACTTT	36								CASSLGFQNSPLHF		:::::::::0:-1:16:::::24:-7:42:::	TLML_29_	RNA
4419	CLONES_TRBTLML_29__4W_TCR-JV_cDNA_25_CGGATTGC_merged_170000.txt	7498	1	3.02325e-05	TGTGCCAGCAGTTTAACGGGTCGGAGCTACGAGCAGTACTTC	EE<EEEEEEEEEEEEEEEEEEEEEEEEEEEEEEEEE6EEEEE	TRBV28*00(660)		TRBJ2-7*00(180)		564|579|601|0|15||75.0		23|39|67|26|42||80.0												TGTGCCAGCAGTTTAACGGGTCGGAGCTACGAGCAGTACTTC	21								CASSLTGRSYEQYF		:::::::::0:-2:15:::::26:-3:42:::	TLML_29_	RNA
4420	CLONES_TRBTLML_29__4W_TCR-JV_cDNA_25_CGGATTGC_merged_170000.txt	7499	1	3.02325e-05	TGTGCCAGCAGTTTAACAGGCTATACGACTGAAGCTTTCTTT	EEEEEEEEEEEEEEEEEEEEEEEEEEEEEEEEEEEEEEEEEE	TRBV12-3*00(530),TRBV12-4*00(530)	TRBD1*00(25)	TRBJ1-1*00(215)		530|545|567|0|15||75.0;530|545|567|0|15||75.0	15|20|36|15|20||25.0	25|40|68|27|42||75.0												TGTGCCAGCAGTTTAACAGGCTATACGACTGAAGCTTTCTTT	36								CASSLTGYTTEAFF		:::::::::0:-2:15:15:-3:-4:20:27:-5:42:::	TLML_29_	RNA
4421	CLONES_TRBTLML_29__4W_TCR-JV_cDNA_25_CGGATTGC_merged_170000.txt	7500	1	3.02325e-05	TGTGCCAGCAGTTTAACAGGGCAGAACACTGAAGCTTTCTTT	EEEEAEEEEEEAEEEEEEEEEEEEAAEEEEEEEEEEEEEEEE	TRBV12-3*00(145),TRBV12-4*00(145)	TRBD1*00(30)	TRBJ1-1*00(235)		530|545|567|0|15||75.0;530|545|567|0|15||75.0	15|21|36|15|21||30.0	21|40|68|23|42||95.0												TGTGCCAGCAGTTTAACAGGGCAGAACACTGAAGCTTTCTTT	32								CASSLTGQNTEAFF		:::::::::0:-2:15:15:-3:-3:21:23:-1:42:::	TLML_29_	RNA
4422	CLONES_TRBTLML_29__4W_TCR-JV_cDNA_25_CGGATTGC_merged_170000.txt	7501	1	3.02325e-05	TGTGCCAGCAGTTTAAGGGTGGGCGGCGACGAGCAGTACTTC	EEEEEEEEEEEEEEEEEEEEEEEEEEEEEEEEEEEEEEEEEE	TRBV27*00(415)	TRBD1*00(25)	TRBJ2-7*00(210)		556|571|593|0|15||75.0	20|25|36|20|25||25.0	25|39|67|28|42||70.0												TGTGCCAGCAGTTTAAGGGTGGGCGGCGACGAGCAGTACTTC	36								CASSLRVGGDEQYF		:::::::::0:-2:15:20:-8:1:25:28:-5:42:::	TLML_29_	RNA
4423	CLONES_TRBTLML_29__4W_TCR-JV_cDNA_25_CGGATTGC_merged_170000.txt	7502	1	3.02325e-05	TGTGCCAGCAGTTTAAGACAGTTGAACACTGAAGCTTTCTTT	AAEEEEEEEEEEEEEEEEEEEEEEE6EAEEEEEEEEEEEEEE	TRBV12-3*00(90),TRBV12-4*00(90),TRBV6-5*00(80),TRBV6-6*00(80)	TRBD1*00(25)	TRBJ1-1*00(240)		530|545|567|0|15||75.0;530|545|567|0|15||75.0;519|532|556|0|13||65.0;516|529|553|0|13||65.0	14|19|36|16|21||25.0	20|40|68|22|42||100.0												TGTGCCAGCAGTTTAAGACAGTTGAACACTGAAGCTTTCTTT	21								CASSLRQLNTEAFF		:::::::::0:-2:15:16:-2:-5:21:22:0:42:::	TLML_29_	RNA
4424	CLONES_TRBTLML_29__4W_TCR-JV_cDNA_25_CGGATTGC_merged_170000.txt	7503	1	3.02325e-05	TGTGCCAGCAGTTCCTCCTATCCCGGAGGTGAGCAGTTCTTC	EEEEEEEEEEEEEEEEEEEEEEEEEEEEEEEEEEEEEEEEEE	TRBV12-3*00(430),TRBV12-4*00(430)	TRBD1*00(34),TRBD2*00(30)	TRBJ2-1*00(205)		530|543|567|0|13||65.0;530|543|567|0|13||65.0	4|14|36|16|26|SG7A|34.0;12|18|48|20|26||30.0	29|42|70|29|42||65.0												TGTGCCAGCAGTTCCTCCTATCCCGGAGGTGAGCAGTTCTTC	36								CASSSSYPGGEQFF		:::::::::0:-4:13:16:8:-10:26:29:-9:42:::	TLML_29_	RNA
4425	CLONES_TRBTLML_29__4W_TCR-JV_cDNA_25_CGGATTGC_merged_170000.txt	7504	1	3.02325e-05	TGTGCCAGCAGTTCCCGGACTAGCACAGATACGCAGTATTTT	EEEEEEEEEEEEEEEEEEEEEEEEEEEEEEEEEEEEEEEEEE	TRBV9*00(305)	TRBD1*00(30),TRBD2*00(30)	TRBJ2-3*00(255)		559|570|595|0|11||55.0	8|14|36|12|18||30.0;12|18|48|12|18||30.0	18|41|69|19|42||115.0												TGTGCCAGCAGTTCCCGGACTAGCACAGATACGCAGTATTTT	36								CASSSRTSTDTQYF		:::::::::0:-5:11:12:4:-10:18:19:2:42:::	TLML_29_	RNA
4426	CLONES_TRBTLML_29__4W_TCR-JV_cDNA_25_CGGATTGC_merged_170000.txt	7505	1	3.02325e-05	TGTGCCAGCAGTTCCGGGACTAGGGGCAATGAGCAGTTCTTC	EEEEEEEEEEEEEEEEEEEEEEEEEEEEEEEEEEEEEEEEEE	TRBV6-2*00(300),TRBV6-3*00(300)	TRBD2*00(50)	TRBJ2-1*00(220)		516|529|553|0|13||65.0;516|529|553|0|13||65.0	14|24|48|13|23||50.0	26|42|70|26|42||80.0												TGTGCCAGCAGTTCCGGGACTAGGGGCAATGAGCAGTTCTTC	36								CASSSGTRGNEQFF		:::::::::0:-4:13:13:2:-8:23:26:-6:42:::	TLML_29_	RNA
4427	CLONES_TRBTLML_29__4W_TCR-JV_cDNA_25_CGGATTGC_merged_170000.txt	7506	1	3.02325e-05	TGTGCCAGCAGTTCCATGGCTAGCCAAGAGACCCAGTACTTC	EEEAEEEEEEEEEEEAEEEEEEAEEEEEEE7EEEEEEEEEEE	TRBV6-5*00(420),TRBV6-6*00(372)	TRBD2*00(25)	TRBJ2-5*00(235)		519|532|556|0|13||65.0;516|529|553|0|13||65.0	7|12|48|18|23||25.0	21|40|68|23|42||95.0												TGTGCCAGCAGTTCCATGGCTAGCCAAGAGACCCAGTACTTC	22								CASSSMASQETQYF		:::::::::0:-4:13:18:9:-20:23:23:-1:42:::	TLML_29_	RNA
4428	CLONES_TRBTLML_29__4W_TCR-JV_cDNA_25_CGGATTGC_merged_170000.txt	7507	1	3.02325e-05	TGTGCCAGCAGTTCGTTGAGCAGGTTCAACGAGCAGTACTTC	EEEEEEEEEEEEEEEEEEEEEEEEEEEEEEEEEEEEEEEEEE	TRBV28*00(140)		TRBJ2-7*00(210)		564|577|601|0|13||65.0		25|39|67|28|42||70.0												TGTGCCAGCAGTTCGTTGAGCAGGTTCAACGAGCAGTACTTC	36								CASSSLSRFNEQYF		:::::::::0:-4:13:::::28:-5:42:::	TLML_29_	RNA
4429	CLONES_TRBTLML_29__4W_TCR-JV_cDNA_25_CGGATTGC_merged_170000.txt	7508	1	3.02325e-05	TGTGCCAGCAGTTGGACAGGCATGAACACTGAAGCTTTCTTT	EEEEEAEAAEEEEE7EEEEEAEEEEEEEEEAAEEEEEEEEEE	TRBV12-3*00(580),TRBV12-4*00(580)	TRBD1*00(35)	TRBJ1-1*00(250)		530|543|567|0|13||65.0;530|543|567|0|13||65.0	13|20|36|13|20||35.0	18|40|68|20|42||110.0												TGTGCCAGCAGTTGGACAGGCATGAACACTGAAGCTTTCTTT	22								CASSWTGMNTEAFF		:::::::::0:-4:13:13:-1:-4:20:20:2:42:::	TLML_29_	RNA
4430	CLONES_TRBTLML_29__4W_TCR-JV_cDNA_25_CGGATTGC_merged_170000.txt	7509	1	3.02325e-05	TGTGCCAGCAGTTATGGGCAGGGGGCCTATGGCTACACCTTC	EEEEEEEEEEEEEEEEAEEEEEEEEEEEEEEEEEEEEEEEEE	TRBV28*00(335)	TRBD1*00(40)	TRBJ1-2*00(220)		564|577|601|0|13||65.0	16|24|36|18|26||40.0	24|40|68|26|42||80.0												TGTGCCAGCAGTTATGGGCAGGGGGCCTATGGCTACACCTTC	32								CASSYGQGAYGYTF		:::::::::0:-4:13:18:-4:0:26:26:-4:42:::	TLML_29_	RNA
4431	CLONES_TRBTLML_29__4W_TCR-JV_cDNA_25_CGGATTGC_merged_170000.txt	7510	1	3.02325e-05	TGTGCCAGCAGTTATAAGACGGCGAATTCACCCCTCCACTTT	EEEEEEEEEAEEEEEEEEEEEEEEEEEEEEEEEEEEEEE<EE	TRBV12-3*00(520),TRBV12-4*00(520)		TRBJ1-6*00(230)		530|543|567|0|13||65.0;530|543|567|0|13||65.0		27|45|73|24|42||90.0												TGTGCCAGCAGTTATAAGACGGCGAATTCACCCCTCCACTTT	27								CASSYKTANSPLHF		:::::::::0:-4:13:::::24:-7:42:::	TLML_29_	RNA
4433	CLONES_TRBTLML_29__4W_TCR-JV_cDNA_25_CGGATTGC_merged_170000.txt	7512	1	3.02325e-05	TGTGCCAGCAGTTACTCGGGAGCGTCCTACGAGCAGTACTTC	EEEEEEEEEEEEEEEEEEEEEEEEEEEEEEEEEEEEEEEEEE	TRBV6-6*00(440),TRBV6-5*00(392)		TRBJ2-7*00(234)		516|534|553|0|18||90.0;519|537|556|0|18||90.0		16|39|67|18|42|I21G|94.0												TGTGCCAGCAGTTACTCGGGAGCGTCCTACGAGCAGTACTTC	36								CASSYSGASYEQYF		:::::::::0:1:18:::::18:4:42:::	TLML_29_	RNA
4434	CLONES_TRBTLML_29__4W_TCR-JV_cDNA_25_CGGATTGC_merged_170000.txt	7513	1	3.02325e-05	TGTGCCAGCAGTTACTCGACGGAACGTAATGGCTACACCTTC	EEEEEEEEEEEEEEEEEEEEEEEEEEEEEEEEEEEEEEEEEE	TRBV6-5*00(264),TRBV6-8*00(232)		TRBJ1-2*00(210)		519|538|556|0|19||95.0;512|531|549|0|19||95.0		26|40|68|28|42||70.0												TGTGCCAGCAGTTACTCGACGGAACGTAATGGCTACACCTTC	36								CASSYSTERNGYTF		:::::::::0:2:19:::::28:-6:42:::	TLML_29_	RNA
4435	CLONES_TRBTLML_29__4W_TCR-JV_cDNA_25_CGGATTGC_merged_170000.txt	7514	1	3.02325e-05	TGTGCCAGCAGTTACTCGAGGGGGAATTCACCCCTCCACTTT	EEEEEEEEEEEEEEEEEEEEEEEEEEEEEEEEEEEEEEEEEE	TRBV6-5*00(595)		TRBJ1-6*00(230)		519|539|556|0|20||100.0		27|45|73|24|42||90.0												TGTGCCAGCAGTTACTCGAGGGGGAATTCACCCCTCCACTTT	36								CASSYSRGNSPLHF		:::::::::0:3:20:::::24:-7:42:::	TLML_29_	RNA
4436	CLONES_TRBTLML_29__4W_TCR-JV_cDNA_25_CGGATTGC_merged_170000.txt	7515	1	3.02325e-05	TGTGCCAGCAGTTACTACAGGGAGAACACTGAAGCTTTCTTT	EEEEEEAAEEEEEEEEEEAE<EEEEE<EAEEEEEEEEEEEEE	TRBV6-2*00(900),TRBV6-3*00(900)	TRBD1*00(30)	TRBJ1-1*00(235)		516|532|553|0|16||80.0;516|532|553|0|16||80.0	15|21|36|16|22||30.0	21|40|68|23|42||95.0												TGTGCCAGCAGTTACTACAGGGAGAACACTGAAGCTTTCTTT	27								CASSYYRENTEAFF		:::::::::0:-1:16:16:-3:-3:22:23:-1:42:::	TLML_29_	RNA
4437	CLONES_TRBTLML_29__4W_TCR-JV_cDNA_25_CGGATTGC_merged_170000.txt	7516	1	3.02325e-05	TGTGCCAGCAGTTACGGGACTAGCGCCTACGAGCAGTACTTC	EEEEEEEEEEEEEEEEEEEEEEEEEEEEEEEEEEEEEEEEEE	TRBV6-2*00(141),TRBV6-3*00(141),TRBV6-5*00(140),TRBV6-6*00(140)	TRBD2*00(30)	TRBJ2-7*00(229)		516|531|553|0|15||75.0;516|531|553|0|15||75.0;519|534|556|0|15||75.0;516|531|553|0|15||75.0	16|22|48|15|21||30.0	18|39|67|21|42|ST21G|89.0												TGTGCCAGCAGTTACGGGACTAGCGCCTACGAGCAGTACTTC	36								CASSYGTSAYEQYF		:::::::::0:-2:15:15:0:-10:21:21:2:42:::	TLML_29_	RNA
4438	CLONES_TRBTLML_29__4W_TCR-JV_cDNA_25_CGGATTGC_merged_170000.txt	7517	1	3.02325e-05	TGTGCCAGCAGTTACAGCAGAGTATACAATGAGCAGTTCTTC	EEEEEEEEEEEEEEEEEEEEEEEEEEEEAEEAEEEEEEEEEE	TRBV6-6*00(325)		TRBJ2-1*00(230)		516|531|553|0|15||75.0		24|42|70|24|42||90.0												TGTGCCAGCAGTTACAGCAGAGTATACAATGAGCAGTTCTTC	32								CASSYSRVYNEQFF		:::::::::0:-2:15:::::24:-4:42:::	TLML_29_	RNA
4439	CLONES_TRBTLML_29__4W_TCR-JV_cDNA_25_CGGATTGC_merged_170000.txt	7518	1	3.02325e-05	TGTGCCAGCAGTCTGACTCTTGGTAATTCACCCCTCCACTTT	EEEEEEEEEEEAEEEEEEEEEEEEEEEEEEEEEEEEEEEAEE	TRBV14*00(510)		TRBJ1-6*00(235)		516|527|553|0|11||55.0		26|45|73|23|42||95.0												TGTGCCAGCAGTCTGACTCTTGGTAATTCACCCCTCCACTTT	32								CASSLTLGNSPLHF		:::::::::0:-6:11:::::23:-6:42:::	TLML_29_	RNA
4440	CLONES_TRBTLML_29__4W_TCR-JV_cDNA_25_CGGATTGC_merged_170000.txt	7519	1	3.02325e-05	TGTGCCAGCAGTCTAGGTGGGACAGCCTATGGCTACACCTTC	EEEEEAEEEEEAEEEEEEEEEEEEEEEAEEEEEEEEEEEEEE	TRBV12-3*00(519),TRBV12-4*00(519)	TRBD1*00(35)	TRBJ1-2*00(220)		530|546|567|0|16|ST542C|64.0;530|546|567|0|16|ST542C|64.0	12|19|36|18|25||35.0	24|40|68|26|42||80.0												TGTGCCAGCAGTCTAGGTGGGACAGCCTATGGCTACACCTTC	32								CASSLGGTAYGYTF		:::::::::0:-1:16:18:0:-5:25:26:-4:42:::	TLML_29_	RNA
4441	CLONES_TRBTLML_29__4W_TCR-JV_cDNA_25_CGGATTGC_merged_170000.txt	7520	1	3.02325e-05	TGTGCCAGCAGTCCCGGACAGAGTAATTCACCCCTCCACTTT	EEEEEEEEEEEEEEEEEEEEEEEEEEEEEEEEEEEEEEEEEE	TRBV12-3*00(515),TRBV12-4*00(515)	TRBD1*00(30)	TRBJ1-6*00(235)		530|542|567|0|12||60.0;530|542|567|0|12||60.0	13|19|36|15|21||30.0	26|45|73|23|42||95.0												TGTGCCAGCAGTCCCGGACAGAGTAATTCACCCCTCCACTTT	36								CASSPGQSNSPLHF		:::::::::0:-5:12:15:-1:-5:21:23:-6:42:::	TLML_29_	RNA
4442	CLONES_TRBTLML_29__4W_TCR-JV_cDNA_25_CGGATTGC_merged_170000.txt	7521	1	3.02325e-05	TGTGCCAGCAGTCCGCCCTCTAACTCCTACGAGCAGTACTTC	EAEEEEEEEEEEEEEEEEEEEAEEEEEEEEAEEEEEEEEEEE	TRBV28*00(305)	TRBD2*00(30)	TRBJ2-7*00(235)		564|576|601|0|12||60.0	31|37|48|14|20||30.0	20|39|67|23|42||95.0												TGTGCCAGCAGTCCGCCCTCTAACTCCTACGAGCAGTACTTC	32								CASSPPSNSYEQYF		:::::::::0:-5:12:14:-15:5:20:23:0:42:::	TLML_29_	RNA
4443	CLONES_TRBTLML_29__4W_TCR-JV_cDNA_25_CGGATTGC_merged_170000.txt	7522	1	3.02325e-05	TGTGCCAGCAGTCGGGGACTCTCTGGAAACACCATATATTTT	EEEEEEEEEEEEEEEEEEEEEEEEEEEEEEEEEEEEEEEEEE	TRBV6-5*00(615)	TRBD2*00(30)	TRBJ1-3*00(165)		519|531|556|0|12||60.0	16|22|48|14|20||30.0	20|42|70|20|42||110.0												TGTGCCAGCAGTCGGGGACTCTCTGGAAACACCATATATTTT	36								CASSRGLSGNTIYF		:::::::::0:-5:12:14:0:-10:20:20:0:42:::	TLML_29_	RNA
4444	CLONES_TRBTLML_29__4W_TCR-JV_cDNA_25_CGGATTGC_merged_170000.txt	7523	1	3.02325e-05	TGTGCCAGCAGTCGACAGCGGTCGGGATACGAGCAGTATTTC	EEEEEEEEEEEEEEEEEEEEEEEEEEEEEEEEEEEEEEEEEE	TRBV6-1*00(220),TRBV6-5*00(220),TRBV6-3*00(204),TRBV6-6*00(204),TRBV6-8*00(204)	TRBD1*00(25),TRBD2*00(25)	TRBJ2-7*00(199)		516|528|553|0|12||60.0;519|531|556|0|12||60.0;516|528|553|0|12||60.0;516|528|553|0|12||60.0;512|524|549|0|12||60.0	11|16|36|22|27||25.0;15|20|48|22|27||25.0	24|39|67|27|42|SC35T|59.0												TGTGCCAGCAGTCGACAGCGGTCGGGATACGAGCAGTATTTC	36								CASSRQRSGYEQYF		:::::::::0:-5:12:22:1:-8:27:27:-4:42:::	TLML_29_	RNA
4446	CLONES_TRBTLML_29__4W_TCR-JV_cDNA_25_CGGATTGC_merged_170000.txt	7525	1	3.02325e-05	TGTGCCAGCAGTCAGGACAGGAACACCGGGGAGCTGTTTTTT	EEEEEEEEEEEEEEEEEEEAEEEEEEEEEEEEEEEEEEEEEA	TRBV6-1*00(285),TRBV6-6*00(269),TRBV6-5*00(253),TRBV6-8*00(253),TRBV6-9*00(253)	TRBD1*00(30)	TRBJ2-2*00(250)		516|528|553|0|12||60.0;516|528|553|0|12||60.0;519|531|556|0|12||60.0;512|524|549|0|12||60.0;515|527|552|0|12||60.0	13|19|36|14|20||30.0	21|43|71|20|42||110.0												TGTGCCAGCAGTCAGGACAGGAACACCGGGGAGCTGTTTTTT	32								CASSQDRNTGELFF		:::::::::0:-5:12:14:-1:-5:20:20:-1:42:::	TLML_29_	RNA
4447	CLONES_TRBTLML_29__4W_TCR-JV_cDNA_25_CGGATTGC_merged_170000.txt	7526	1	3.02325e-05	TGTGCCAGCAGTCAACAGGGGATACGGGAAAAACTGTTTTTT	EEEEEEEEEEEEEEEEEEEEEEEEEEEEEEEEEEEEEEEEEE	TRBV6-1*00(480)	TRBD1*00(35)	TRBJ1-4*00(200)		516|528|553|0|12||60.0	15|22|36|14|21||35.0	28|43|71|27|42||75.0												TGTGCCAGCAGTCAACAGGGGATACGGGAAAAACTGTTTTTT	36								CASSQQGIREKLFF		:::::::::0:-5:12:14:-3:-2:21:27:-8:42:::	TLML_29_	RNA
4448	CLONES_TRBTLML_29__4W_TCR-JV_cDNA_25_CGGATTGC_merged_170000.txt	7527	1	3.02325e-05	TGTGCCAGCAGTCAAGCGGGATCCTACAATGAGCAGTTCTTC	EEEEEEEEEEEEEEEEEEEEEEEEEEEEEEEEEEEEEEEEEE	TRBV7-9*00(705)	TRBD2*00(35)	TRBJ2-1*00(130)		556|567|593|0|11||55.0	22|29|48|14|21||35.0	21|42|70|21|42||105.0												TGTGCCAGCAGTCAAGCGGGATCCTACAATGAGCAGTTCTTC	36								CASSQAGSYNEQFF		:::::::::0:-6:11:14:-6:-3:21:21:-1:42:::	TLML_29_	RNA
4450	CLONES_TRBTLML_29__4W_TCR-JV_cDNA_25_CGGATTGC_merged_170000.txt	7529	1	3.02325e-05	TGTGCCAGCAGTGCCTTCCCCGGACAGGGTGAAGCTTTCTTT	EEENNNNNNNNNNNNNNNNNNNNNNNNNNNNNNNEEEEEEEE	TRBV6-4*00(910)	TRBD1*00(49)	TRBJ1-1*00(205)		518|531|555|0|13||65.0	8|21|36|16|29|SG12C|49.0	27|40|68|29|42||65.0												TGTGCCAGCAGTGCCTTCCCCGGACAGGGTGAAGCTTTCTTT	36								CASSAFPGQGEAFF		:::::::::0:-4:13:16:4:-3:29:29:-7:42:::	TLML_29_	RNA
4451	CLONES_TRBTLML_29__4W_TCR-JV_cDNA_25_CGGATTGC_merged_170000.txt	7530	1	3.02325e-05	TGTGCCAGCAGTGGTCCCGGAAGTAATGAAAAACTGTTTTTT	EEEEEEEEEEEEEEEEEEEEEEEEEEEEEAEEEEEEEEEEEE	TRBV2*00(235)	TRBD1*00(35),TRBD2*00(35)	TRBJ1-4*00(235)		518|531|555|0|13||65.0	7|14|36|13|20||35.0;11|18|48|13|20||35.0	24|43|71|23|42||95.0												TGTGCCAGCAGTGGTCCCGGAAGTAATGAAAAACTGTTTTTT	32								CASSGPGSNEKLFF		:::::::::0:-4:13:13:5:-10:20:23:-4:42:::	TLML_29_	RNA
4452	CLONES_TRBTLML_29__4W_TCR-JV_cDNA_25_CGGATTGC_merged_170000.txt	7531	1	3.02325e-05	TGTGCCAGCAGTGGGGCCCCGGTGGACACTGAAGCTTTCTTT	EEEEEEEEEEEEEEEEEAAAEEEEEEEEEEEEEEEEEEEEEE	TRBV12-3*00(205),TRBV12-4*00(205)	TRBD2*00(30)	TRBJ1-1*00(225)		530|542|567|0|12||60.0;530|542|567|0|12||60.0	29|35|48|13|19||30.0	23|40|68|25|42||85.0												TGTGCCAGCAGTGGGGCCCCGGTGGACACTGAAGCTTTCTTT	32								CASSGAPVDTEAFF		:::::::::0:-5:12:13:-13:3:19:25:-3:42:::	TLML_29_	RNA
4453	CLONES_TRBTLML_29__4W_TCR-JV_cDNA_25_CGGATTGC_merged_170000.txt	7532	1	3.02325e-05	TGTGCCAGCAGTGGGGACAGGGGGCCCTACGAGCAGTACTTC	EEEEEEEEEEEEEEEEEEEEEEEEEEEEEEEEEEEEEEEEEE	TRBV2*00(560)	TRBD1*00(60)	TRBJ2-7*00(225)		518|531|555|0|13||65.0	12|24|36|13|25||60.0	22|39|67|25|42||85.0												TGTGCCAGCAGTGGGGACAGGGGGCCCTACGAGCAGTACTTC	36								CASSGDRGPYEQYF		:::::::::0:-4:13:13:0:0:25:25:-2:42:::	TLML_29_	RNA
4454	CLONES_TRBTLML_29__4W_TCR-JV_cDNA_25_CGGATTGC_merged_170000.txt	7533	1	3.02325e-05	TGTGCCAGCAGTGATTCGGGAGGGACCTACGAGCAGTACTTC	EEEEEEEEEEEEEEEEEEEEEEEEEEEEEEEEEEEEEEEEEE	TRBV6-1*00(435)	TRBD2*00(40)	TRBJ2-7*00(225)		516|530|553|0|14||70.0	24|32|48|16|24||40.0	22|39|67|25|42||85.0												TGTGCCAGCAGTGATTCGGGAGGGACCTACGAGCAGTACTTC	36								CASSDSGGTYEQYF		:::::::::0:-3:14:16:-8:0:24:25:-2:42:::	TLML_29_	RNA
4455	CLONES_TRBTLML_29__4W_TCR-JV_cDNA_25_CGGATTGC_merged_170000.txt	7534	1	3.02325e-05	TGTGCCAGCAGTGATACAGGGGGCAACTACGAGCAGTACTTC	EEAAEEEEEEAEEEEEEEEEEEEEEEEEEAAEEEEAEEAE6E	TRBV6-1*00(265),TRBV6-6*00(239)	TRBD1*00(45)	TRBJ2-7*00(220)		516|530|553|0|14||70.0;516|528|553|0|12||60.0	15|24|36|15|24||45.0	23|39|67|26|42||80.0												TGTGCCAGCAGTGATACAGGGGGCAACTACGAGCAGTACTTC	21								CASSDTGGNYEQYF		:::::::::0:-3:14:15:-3:0:24:26:-3:42:::	TLML_29_	RNA
4456	CLONES_TRBTLML_29__4W_TCR-JV_cDNA_25_CGGATTGC_merged_170000.txt	7535	1	3.02325e-05	TGTGCCAGCAGTGACTTCCAGGACACCGGGGAGCTGTTTTTT	EEEEEEAEEEEEEEEEEEEEEEEAEEEEEEEEEAEEEEEEEE	TRBV6-4*00(405)		TRBJ2-2*00(240)		518|534|555|0|16||80.0		23|43|71|22|42||100.0												TGTGCCAGCAGTGACTTCCAGGACACCGGGGAGCTGTTTTTT	32								CASSDFQDTGELFF		:::::::::0:-1:16:::::22:-3:42:::	TLML_29_	RNA
4457	CLONES_TRBTLML_29__4W_TCR-JV_cDNA_25_CGGATTGC_merged_170000.txt	7536	1	3.02325e-05	TGTGCCAGCAGTGAGTCAGTGGAACGGTGGGCCCAGTACTTC	EEEEEAEEEAEEEAEEEEEAEAEEEEEEAEEAEEEEEEEAEA	TRBV25-1*00(730)		TRBJ2-5*00(75)		551|565|588|0|14||70.0		29|40|68|31|42||55.0												TGTGCCAGCAGTGAGTCAGTGGAACGGTGGGCCCAGTACTTC	32								CASSESVERWAQYF		:::::::::0:-3:14:::::31:-9:42:::	TLML_29_	RNA
4458	CLONES_TRBTLML_29__4W_TCR-JV_cDNA_25_CGGATTGC_merged_170000.txt	7537	1	3.02325e-05	TGTGCCAGCAGTGAGCGGCAGGGATATGAAAAACTGTTTTTT	EEEEEEEEEEEEEEEEEEEEEEEEEEEEEEEE<EEEEEEEEE	TRBV6-1*00(258),TRBV6-6*00(238)	TRBD2*00(29),TRBD1*00(25)	TRBJ1-4*00(225)		516|530|553|0|14||70.0;516|528|553|0|12||60.0	23|32|48|14|23|SG27C|29.0;16|21|36|18|23||25.0	26|43|71|25|42||85.0												TGTGCCAGCAGTGAGCGGCAGGGATATGAAAAACTGTTTTTT	27								CASSERQGYEKLFF		:::::::::0:-3:14:14:-7:0:23:25:-6:42:::	TLML_29_	RNA
4459	CLONES_TRBTLML_29__4W_TCR-JV_cDNA_25_CGGATTGC_merged_170000.txt	7538	1	3.02325e-05	TGTGCCAGCAGTGAGGGGCGGGCCCGAGATACGCAGTATTTT	EEEEEEEEEEEEEEEEEEEEEEEEEEEEEEEEEEEEEEEEEE	TRBV25-1*00(585)	TRBD2*00(34),TRBD1*00(30)	TRBJ2-3*00(220)		551|565|588|0|14||70.0	25|35|48|15|25|SA28C|34.0;19|25|36|14|20||30.0	25|41|69|26|42||80.0												TGTGCCAGCAGTGAGGGGCGGGCCCGAGATACGCAGTATTTT	36								CASSEGRARDTQYF		:::::::::0:-3:14:15:-9:3:25:26:-5:42:::	TLML_29_	RNA
4460	CLONES_TRBTLML_29__4W_TCR-JV_cDNA_25_CGGATTGC_merged_170000.txt	7539	1	3.02325e-05	TGTGCCAGCAGTGAGGACAGGGAACCCGGGGAGCTGTTTTTT	EEEEEEEEEEEEEEEEEEEEEEEEEEEEEEEEEEEEEEEEEE	TRBV6-1*00(320)	TRBD1*00(40)	TRBJ2-2*00(225)		516|530|553|0|14||70.0	13|21|36|14|22||40.0	26|43|71|25|42||85.0												TGTGCCAGCAGTGAGGACAGGGAACCCGGGGAGCTGTTTTTT	36								CASSEDREPGELFF		:::::::::0:-3:14:14:-1:-3:22:25:-6:42:::	TLML_29_	RNA
4461	CLONES_TRBTLML_29__4W_TCR-JV_cDNA_25_CGGATTGC_merged_170000.txt	7540	1	3.02325e-05	TGTGCCAGCAGTGAATCGGGGGGTAGGAACGAGCAGTACTTC	EEEEEE6EEEEEEEEEEEEEEEEEEEEAEEEEEEEEEEEEEE	TRBV2*00(155)	TRBD1*00(25)	TRBJ2-7*00(210)		518|533|555|0|15||75.0	18|23|36|17|22||25.0	25|39|67|28|42||70.0												TGTGCCAGCAGTGAATCGGGGGGTAGGAACGAGCAGTACTTC	21								CASSESGGRNEQYF		:::::::::0:-2:15:17:-6:-1:22:28:-5:42:::	TLML_29_	RNA
4462	CLONES_TRBTLML_29__4W_TCR-JV_cDNA_25_CGGATTGC_merged_170000.txt	7541	1	3.02325e-05	TGTGCCAGCAGTGAACGACAGACCAAAAACATTCAGTACTTC	EEEEEEEEEEEEEEEEEEEEEEEEEEEEEEEEEEEEEEEEEE	TRBV2*00(203)	TRBD1*00(25)	TRBJ2-4*00(240)		518|533|555|0|15||75.0	14|19|36|16|21||25.0	22|42|70|22|42||100.0												TGTGCCAGCAGTGAACGACAGACCAAAAACATTCAGTACTTC	36								CASSERQTKNIQYF		:::::::::0:-2:15:16:-2:-5:21:22:-2:42:::	TLML_29_	RNA
4463	CLONES_TRBTLML_29__4W_TCR-JV_cDNA_25_CGGATTGC_merged_170000.txt	7542	1	3.02325e-05	TGTGCCAGCAGTGAACAGGGAGACAATCAGCCCCAGCATTTT	EEEEEEEEEEEEEEEEEEEEEEEEEEEEEEEEEEEEEEEEEE	TRBV12-3*00(163),TRBV12-4*00(163)	TRBD1*00(30)	TRBJ1-5*00(235)		530|542|567|0|12||60.0;530|542|567|0|12||60.0	15|21|36|14|20||30.0	23|42|70|23|42||95.0												TGTGCCAGCAGTGAACAGGGAGACAATCAGCCCCAGCATTTT	36								CASSEQGDNQPQHF		:::::::::0:-5:12:14:-3:-3:20:23:-3:42:::	TLML_29_	RNA
4464	CLONES_TRBTLML_29__4W_TCR-JV_cDNA_25_CGGATTGC_merged_170000.txt	7543	1	3.02325e-05	TGTGCCAGCAGTACCCGACAGCTCAACAATGAGCAGTTCTTC	EEEEEEEEEEEEEEEEEEEEEEEEEEEEEEEEEEEEAAAAA?	TRBV6-1*00(1050)	TRBD1*00(25)	TRBJ2-1*00(80)		516|528|553|0|12||60.0	14|19|36|16|21||25.0	25|42|70|25|42||85.0												TGTGCCAGCAGTACCCGACAGCTCAACAATGAGCAGTTCTTC	30								CASSTRQLNNEQFF		:::::::::0:-5:12:16:-2:-5:21:25:-5:42:::	TLML_29_	RNA
4465	CLONES_TRBTLML_29__4W_TCR-JV_cDNA_25_CGGATTGC_merged_170000.txt	7544	1	3.02325e-05	TGTGCCAGCAGCTTTTCCGGGGACGGAAACACCATATATTTT	EEEEEEEEEEEEEEEEEEEEEEEEEEEEEEEEEEEEEEEEEE	TRBV7-2*00(290),TRBV7-8*00(258)	TRBD1*00(29),TRBD2*00(29)	TRBJ1-3*00(230)		580|594|617|0|14||70.0;567|581|604|0|14||70.0	8|17|36|15|24|SC11G|29.0;12|21|48|15|24|SC15G|29.0	24|42|70|24|42||90.0												TGTGCCAGCAGCTTTTCCGGGGACGGAAACACCATATATTTT	36								CASSFSGDGNTIYF		:::::::::0:-3:14:15:4:-7:24:24:-4:42:::	TLML_29_	RNA
4466	CLONES_TRBTLML_29__4W_TCR-JV_cDNA_25_CGGATTGC_merged_170000.txt	7545	1	3.02325e-05	TGTGCCAGCAGCTTTGGCGGGGGGGTAGGTGAGCAGTTCTTC	EEEEEEEEEEEEEEEEEEEEEEEEEEEEEEEEEEEEAEEEEE	TRBV11-2*00(140),TRBV11-3*00(140),TRBV7-2*00(140),TRBV5-8*00(124),TRBV7-9*00(124)	TRBD2*00(29),TRBD1*00(25)	TRBJ2-1*00(189)		522|536|559|0|14||70.0;521|535|558|0|14||70.0;580|594|617|0|14||70.0;551|565|587|0|14||70.0;556|570|593|0|14||70.0	23|32|48|16|25|SA28G|29.0;18|23|36|18|23||25.0	29|42|70|29|42||65.0												TGTGCCAGCAGCTTTGGCGGGGGGGTAGGTGAGCAGTTCTTC	32								CASSFGGGVGEQFF		:::::::::0:-3:14:16:-7:0:25:29:-9:42:::	TLML_29_	RNA
4467	CLONES_TRBTLML_29__4W_TCR-JV_cDNA_25_CGGATTGC_merged_170000.txt	7546	1	3.02325e-05	TGTGCCAGCAGCTTTGGGGGTACTGGAAACACCATATATTTT	EEEEAAEEAEEEEEEEEAEEEEEEEEEEEEEAEEEEEEEEEE	TRBV11-2*00(130),TRBV11-3*00(130),TRBV7-2*00(130),TRBV7-3*00(130),TRBV7-8*00(130)	TRBD1*00(25)	TRBJ1-3*00(240)		522|536|559|0|14||70.0;521|535|558|0|14||70.0;580|594|617|0|14||70.0;540|554|577|0|14||70.0;567|581|604|0|14||70.0	18|23|36|15|20||25.0	22|42|70|22|42||100.0												TGTGCCAGCAGCTTTGGGGGTACTGGAAACACCATATATTTT	32								CASSFGGTGNTIYF		:::::::::0:-3:14:15:-6:-1:20:22:-2:42:::	TLML_29_	RNA
4468	CLONES_TRBTLML_29__4W_TCR-JV_cDNA_25_CGGATTGC_merged_170000.txt	7547	1	3.02325e-05	TGTGCCAGCAGCTTTACTAGCGTCTCCTACGAGCAGTACTTC	EEEEEEEEEEEEEEEEEEEEEEEEEEEEEEEEEEEEEEEEEE	TRBV11-1*00(118),TRBV7-9*00(118)	TRBD2*00(35)	TRBJ2-7*00(235)		531|545|568|0|14||70.0;556|570|593|0|14||70.0	19|26|48|15|22||35.0	20|39|67|23|42||95.0												TGTGCCAGCAGCTTTACTAGCGTCTCCTACGAGCAGTACTTC	36								CASSFTSVSYEQYF		:::::::::0:-3:14:15:-3:-6:22:23:0:42:::	TLML_29_	RNA
4470	CLONES_TRBTLML_29__4W_TCR-JV_cDNA_25_CGGATTGC_merged_170000.txt	7549	1	3.02325e-05	TGTGCCAGCAGCTTCGGAGGTATTAATCAGCCCCAGCATTTT	EEEEEEEEEEEEEEEEEEEEEEEEEEEEEEEEEEEEEEEEEE	TRBV5-4*00(489),TRBV5-8*00(441)	TRBD2*00(25)	TRBJ1-5*00(189)		549|563|585|0|14||70.0;551|565|587|0|14||70.0	26|31|48|15|20||25.0	24|42|70|24|42||90.0												TGTGCCAGCAGCTTCGGAGGTATTAATCAGCCCCAGCATTTT	36								CASSFGGINQPQHF		:::::::::0:-2:14:15:-10:-1:20:24:-4:42:::	TLML_29_	RNA
4471	CLONES_TRBTLML_29__4W_TCR-JV_cDNA_25_CGGATTGC_merged_170000.txt	7550	1	3.02325e-05	TGTGCCAGCAGCTTGTGGCGGGGAAATTCACCCCTCCACTTT	EEEEEEEEEEEEEEEEEEEEEEEEEEEEEEEEEEEEEEEEEE	TRBV5-5*00(99),TRBV5-6*00(99)	TRBD2*00(25)	TRBJ1-6*00(214)		549|564|585|0|15||75.0;550|565|586|0|15||75.0	23|28|48|17|22||25.0	27|45|73|24|42||90.0												TGTGCCAGCAGCTTGTGGCGGGGAAATTCACCCCTCCACTTT	36								CASSLWRGNSPLHF		:::::::::0:-1:15:17:-7:-4:22:24:-7:42:::	TLML_29_	RNA
4472	CLONES_TRBTLML_29__4W_TCR-JV_cDNA_25_CGGATTGC_merged_170000.txt	7551	1	3.02325e-05	TGTGCCAGCAGCTTGCTCAGGGACACCGGGGAGCTGTTTTTT	EEEEEEEEEEEEEEEEEEEEEEEEEEEEEEEEEEEEEEEEEE	TRBV7-9*00(253)	TRBD1*00(25)	TRBJ2-2*00(240)		556|570|593|0|14||70.0	16|21|36|17|22||25.0	23|43|71|22|42||100.0												TGTGCCAGCAGCTTGCTCAGGGACACCGGGGAGCTGTTTTTT	36								CASSLLRDTGELFF		:::::::::0:-3:14:17:-4:-3:22:22:-3:42:::	TLML_29_	RNA
4473	CLONES_TRBTLML_29__4W_TCR-JV_cDNA_25_CGGATTGC_merged_170000.txt	7552	1	3.02325e-05	TGTGCCAGCAGCTTGCGGCAGGGGAATGAAAAACTGTTTTTT	EEEEEEEEEEEEEEEEEEEEEEAEEEEEEEEEEEEEEAEEEE	TRBV7-9*00(740)	TRBD1*00(30),TRBD2*00(29)	TRBJ1-4*00(165)		556|570|593|0|14||70.0	16|22|36|18|24||30.0;23|32|48|14|23|SG27C|29.0	25|43|71|24|42||90.0												TGTGCCAGCAGCTTGCGGCAGGGGAATGAAAAACTGTTTTTT	32								CASSLRQGNEKLFF		:::::::::0:-3:14:18:-4:-2:24:24:-5:42:::	TLML_29_	RNA
4474	CLONES_TRBTLML_29__4W_TCR-JV_cDNA_25_CGGATTGC_merged_170000.txt	7553	1	3.02325e-05	TGTGCCAGCAGCTTGGTAGGCGGCACAGATACGCAGTATTTT	EEEEEEEEEEEEEEEEEEEEEEEEEEEEEEEEE<EEEEEEEE	TRBV5-5*00(245),TRBV5-6*00(229)		TRBJ2-3*00(240)		549|565|585|0|16||80.0;550|566|586|0|16||80.0		21|41|69|22|42||100.0												TGTGCCAGCAGCTTGGTAGGCGGCACAGATACGCAGTATTTT	27								CASSLVGGTDTQYF		:::::::::0:0:16:::::22:-1:42:::	TLML_29_	RNA
4475	CLONES_TRBTLML_29__4W_TCR-JV_cDNA_25_CGGATTGC_merged_170000.txt	7554	1	3.02325e-05	TGTGCCAGCAGCTTGGCTGGGGGCCCCTACGAGCAGTACTTC	EEEEEEEEEEEEEEEEEEEEEEEEEEEEEEEEEEEEEEEEEE	TRBV7-2*00(363)	TRBD1*00(30)	TRBJ2-7*00(225)		580|594|617|0|14||70.0	18|24|36|18|24||30.0	22|39|67|25|42||85.0												TGTGCCAGCAGCTTGGCTGGGGGCCCCTACGAGCAGTACTTC	36								CASSLAGGPYEQYF		:::::::::0:-3:14:18:-6:0:24:25:-2:42:::	TLML_29_	RNA
4476	CLONES_TRBTLML_29__4W_TCR-JV_cDNA_25_CGGATTGC_merged_170000.txt	7555	1	3.02325e-05	TGTGCCAGCAGCTTGGCGGGGCCCAATTCACCCCTCCACTTT	EEEE6EEEEEEEEEEEEEEEEEEEEEEEAEEEEEEEEEEEEE	TRBV3-1*00(315),TRBV3-2*00(315)	TRBD2*00(30)	TRBJ1-6*00(230)		543|555|580|0|12||60.0;543|555|580|0|12||60.0	29|35|48|18|24||30.0	27|45|73|24|42||90.0												TGTGCCAGCAGCTTGGCGGGGCCCAATTCACCCCTCCACTTT	21								CASSLAGPNSPLHF		:::::::::0:-5:12:18:-13:3:24:24:-7:42:::	TLML_29_	RNA
4477	CLONES_TRBTLML_29__4W_TCR-JV_cDNA_25_CGGATTGC_merged_170000.txt	7556	1	3.02325e-05	TGTGCCAGCAGCTTGGAGGACAACACTTATGGCTACACCTTC	EEEEEEEEEEEEEEEEEEEEEEEEEEEEEEEEEEEEEEEEEE	TRBV7-8*00(92),TRBV5-4*00(86),TRBV5-5*00(86),TRBV5-8*00(86)	TRBD1*00(25),TRBD2*00(25)	TRBJ1-2*00(215)		567|581|604|0|14||70.0;549|565|585|0|16||80.0;549|565|585|0|16||80.0;551|567|587|0|16||80.0	13|18|36|17|22||25.0;26|31|48|14|19||25.0	25|40|68|27|42||75.0												TGTGCCAGCAGCTTGGAGGACAACACTTATGGCTACACCTTC	36								CASSLEDNTYGYTF		:::::::::0:-3:14:17:-1:-6:22:27:-5:42:::	TLML_29_	RNA
4478	CLONES_TRBTLML_29__4W_TCR-JV_cDNA_25_CGGATTGC_merged_170000.txt	7557	1	3.02325e-05	TGTGCCAGCAGCTTGAGGCAGCTTAGAAACACCATATATTTT	EEEEEEEEEEEEEEEEEEEEEEEEEEEEEEEEEEEEEEEEEE	TRBV5-6*00(86),TRBV5-7*00(86)		TRBJ1-3*00(225)		550|565|586|0|15||75.0;551|566|587|0|15||75.0		25|42|70|25|42||85.0												TGTGCCAGCAGCTTGAGGCAGCTTAGAAACACCATATATTTT	36								CASSLRQLRNTIYF		:::::::::0:-1:15:::::25:-5:42:::	TLML_29_	RNA
4479	CLONES_TRBTLML_29__4W_TCR-JV_cDNA_25_CGGATTGC_merged_170000.txt	7558	1	3.02325e-05	TGTGCCAGCAGCTTGAGGGCGGCAAACAATGAGCAGTTCTTC	EEEEEEEEEEEEEEEEEEAEEEEAEEEEEEAEEEEEEEEAEE	TRBV7-2*00(675)	TRBD2*00(30)	TRBJ2-1*00(155)		580|594|617|0|14||70.0	27|33|48|14|20||30.0	25|42|70|25|42||85.0												TGTGCCAGCAGCTTGAGGGCGGCAAACAATGAGCAGTTCTTC	32								CASSLRAANNEQFF		:::::::::0:-3:14:14:-11:1:20:25:-5:42:::	TLML_29_	RNA
4480	CLONES_TRBTLML_29__4W_TCR-JV_cDNA_25_CGGATTGC_merged_170000.txt	7559	1	3.02325e-05	TGTGCCAGCAGCTTGAGGGGTCGCACAGATACGCAGTATTTT	EEEEE<EEEEEEEAEEEEEEEEEE<EEEEEEEEEEEEEEEEE	TRBV7-2*00(325),TRBV7-8*00(293)	TRBD1*00(25),TRBD2*00(25)	TRBJ2-3*00(240)		580|594|617|0|14||70.0;567|581|604|0|14||70.0	17|22|36|15|20||25.0;27|32|48|14|19||25.0	21|41|69|22|42||100.0												TGTGCCAGCAGCTTGAGGGGTCGCACAGATACGCAGTATTTT	27								CASSLRGRTDTQYF		:::::::::0:-3:14:15:-5:-2:20:22:-1:42:::	TLML_29_	RNA
4481	CLONES_TRBTLML_29__4W_TCR-JV_cDNA_25_CGGATTGC_merged_170000.txt	7560	1	3.02325e-05	TGTGCCAGCAGCTTACAACAGGTCGCCTATGGCTACACCTTC	EEEEEEEEEEEEEEEEEEEEEEEEEEEEEEEEEEEEEEEEEE	TRBV7-8*00(530)	TRBD1*00(25)	TRBJ1-2*00(220)		567|582|604|0|15||75.0	15|20|36|17|22||25.0	24|40|68|26|42||80.0												TGTGCCAGCAGCTTACAACAGGTCGCCTATGGCTACACCTTC	36								CASSLQQVAYGYTF		:::::::::0:-2:15:17:-3:-4:22:26:-4:42:::	TLML_29_	RNA
4482	CLONES_TRBTLML_29__4W_TCR-JV_cDNA_25_CGGATTGC_merged_170000.txt	7561	1	3.02325e-05	TGTGCCAGCAGCTTAGCGCTTTTCTCCTACGAGCAGTACTTC	EEEEEEEEEEEEEEEEEEEEEEEEEEEEEEEEEEEEEEEAAA	TRBV7-2*00(839)		TRBJ2-7*00(105)		580|600|617|0|20||100.0		20|39|67|23|42||95.0												TGTGCCAGCAGCTTAGCGCTTTTCTCCTACGAGCAGTACTTC	32								CASSLALFSYEQYF		:::::::::0:3:20:::::23:0:42:::	TLML_29_	RNA
4483	CLONES_TRBTLML_29__4W_TCR-JV_cDNA_25_CGGATTGC_merged_170000.txt	7562	1	3.02325e-05	TGTGCCAGCAGCTTAGCGGGACAGATAGAGACCCAGTACTTC	EEEEEEEAEEEEEEEAEEAEEEEEEEEEEEEEEEEEEEEEEE	TRBV7-8*00(857)	TRBD1*00(30)	TRBJ2-5*00(220)		567|585|604|0|18||90.0	13|19|36|18|24||30.0	24|40|68|26|42||80.0												TGTGCCAGCAGCTTAGCGGGACAGATAGAGACCCAGTACTTC	32								CASSLAGQIETQYF		:::::::::0:1:18:18:-1:-5:24:26:-4:42:::	TLML_29_	RNA
4484	CLONES_TRBTLML_29__4W_TCR-JV_cDNA_25_CGGATTGC_merged_170000.txt	7563	1	3.02325e-05	TGTGCCAGCAGCTTAGCAGGCCTCACCACTGAAGCTTTCTTT	EEEEEEEEEEEEEEEEEEAEEEEEEEEEEEEEEEEEEEEEEE	TRBV7-2*00(540)		TRBJ1-1*00(220)		580|597|617|0|17||85.0		24|40|68|26|42||80.0												TGTGCCAGCAGCTTAGCAGGCCTCACCACTGAAGCTTTCTTT	32								CASSLAGLTTEAFF		:::::::::0:0:17:::::26:-4:42:::	TLML_29_	RNA
4485	CLONES_TRBTLML_29__4W_TCR-JV_cDNA_25_CGGATTGC_merged_170000.txt	7564	1	3.02325e-05	TGTGCCAGCAGCTTAGGACACCAAACGGGTGAAGCTTTCTTT	EEEEEEEEEEEEEEEEEEEEEEEEEEEEEEE6EEE<EEEEEE	TRBV11-2*00(160),TRBV11-3*00(160),TRBV7-2*00(160),TRBV11-1*00(144),TRBV7-9*00(144)		TRBJ1-1*00(205)		522|538|559|0|16||80.0;521|537|558|0|16||80.0;580|596|617|0|16||80.0;531|547|568|0|16||80.0;556|572|593|0|16||80.0		27|40|68|29|42||65.0												TGTGCCAGCAGCTTAGGACACCAAACGGGTGAAGCTTTCTTT	21								CASSLGHQTGEAFF		:::::::::0:-1:16:::::29:-7:42:::	TLML_29_	RNA
4487	CLONES_TRBTLML_29__4W_TCR-JV_cDNA_25_CGGATTGC_merged_170000.txt	7566	1	3.02325e-05	TGTGCCAGCAGCTTAACCGGGACAGACTACGAGCAGTACTTC	EEAAEEEEEEEEEEEEEEEEEEEEEEEEEEEEEEEEEEEEEE	TRBV7-3*00(100),TRBV11-3*00(90),TRBV7-4*00(90),TRBV7-8*00(90),TRBV7-9*00(90)	TRBD1*00(40)	TRBJ2-7*00(220)		540|557|577|0|17||85.0;521|536|558|0|15||75.0;545|560|582|0|15||75.0;567|582|604|0|15||75.0;556|571|593|0|15||75.0	11|19|36|17|25||40.0	23|39|67|26|42||80.0												TGTGCCAGCAGCTTAACCGGGACAGACTACGAGCAGTACTTC	32								CASSLTGTDYEQYF		:::::::::0:0:17:17:1:-5:25:26:-3:42:::	TLML_29_	RNA
4488	CLONES_TRBTLML_29__4W_TCR-JV_cDNA_25_CGGATTGC_merged_170000.txt	7567	1	3.02325e-05	TGTGCCAGCAGCTTAACGGGGCCGAACACTGAAGCTTTCTTT	EEEEEEEEEEEEEEEEEEEEEEEEEEEEEEEEEEEEEEEEEE	TRBV7-3*00(585)	TRBD2*00(25)	TRBJ1-1*00(235)		540|558|577|0|18||90.0	29|34|48|18|23||25.0	21|40|68|23|42||95.0												TGTGCCAGCAGCTTAACGGGGCCGAACACTGAAGCTTTCTTT	36								CASSLTGPNTEAFF		:::::::::0:1:18:18:-13:2:23:23:-1:42:::	TLML_29_	RNA
4490	CLONES_TRBTLML_29__4W_TCR-JV_cDNA_25_CGGATTGC_merged_170000.txt	7569	1	3.02325e-05	TGTGCCAGCAGCTTAACAGGGGGCACAGATACGCAGTATTTT	EEEEEEEEEEEEEAEEEEEEEAEEEEEEEEEEEEEEEAAAAA	TRBV7-2*00(680)	TRBD1*00(35)	TRBJ2-3*00(100)		580|595|617|0|15||75.0	15|22|36|15|22||35.0	21|41|69|22|42||100.0												TGTGCCAGCAGCTTAACAGGGGGCACAGATACGCAGTATTTT	32								CASSLTGGTDTQYF		:::::::::0:-2:15:15:-3:-2:22:22:-1:42:::	TLML_29_	RNA
4491	CLONES_TRBTLML_29__4W_TCR-JV_cDNA_25_CGGATTGC_merged_170000.txt	7570	1	3.02325e-05	TGTGCCAGCAGCTTAACAGACAGGGAAGTTGGCTACACCTTC	EEEEEEEEEAE<EEEEEEEAEAEEEEEEEAEEEEEEEEEEEE	TRBV7-8*00(815)	TRBD1*00(35)	TRBJ1-2*00(205)		567|582|604|0|15||75.0	14|21|36|18|25||35.0	27|40|68|29|42||65.0												TGTGCCAGCAGCTTAACAGACAGGGAAGTTGGCTACACCTTC	27								CASSLTDREVGYTF		:::::::::0:-2:15:18:-2:-3:25:29:-7:42:::	TLML_29_	RNA
4492	CLONES_TRBTLML_29__4W_TCR-JV_cDNA_25_CGGATTGC_merged_170000.txt	7571	1	3.02325e-05	TGTGCCAGCAGCTTAAGCTACAGCAATCACCCCCAGCATTTT	EEEEEEEEEEEEEEEEEEEEEEEEEEEEEEEEEEEEEEEEEE	TRBV13*00(530)		TRBJ1-5*00(238)		567|582|604|0|15||75.0		16|42|70|16|42|ST20CSG29C|98.0												TGTGCCAGCAGCTTAAGCTACAGCAATCACCCCCAGCATTTT	36								CASSLSYSNHPQHF		:::::::::0:-2:15:::::16:4:42:::	TLML_29_	RNA
4493	CLONES_TRBTLML_29__4W_TCR-JV_cDNA_25_CGGATTGC_merged_170000.txt	7572	1	3.02325e-05	TGTGCCAGCAGCTTAAGCGGGAGTAGGGATGAGCAGTTCTTC	EEEEEEEEEEEEEEEEAEEEEEEEEEEEEEEEEEAE<EEEEE	TRBV11-1*00(180),TRBV7-9*00(180),TRBV11-3*00(164),TRBV5-5*00(159)	TRBD2*00(40)	TRBJ2-1*00(210)		531|546|568|0|15||75.0;556|571|593|0|15||75.0;521|536|558|0|15||75.0;549|563|585|0|14||70.0	22|30|48|15|23||40.0	28|42|70|28|42||70.0												TGTGCCAGCAGCTTAAGCGGGAGTAGGGATGAGCAGTTCTTC	27								CASSLSGSRDEQFF		:::::::::0:-2:15:15:-6:-2:23:28:-8:42:::	TLML_29_	RNA
4494	CLONES_TRBTLML_29__4W_TCR-JV_cDNA_25_CGGATTGC_merged_170000.txt	7573	1	3.02325e-05	TGTGCCAGCAGCTTAAGGGCGGGAGCTAATGAGCAGTTCTTC	EEEEEEEEEEEEEEEEEEEEEEEEEEEEEEEEEEEEEEEEEE	TRBV7-9*00(197)	TRBD2*00(35)	TRBJ2-1*00(215)		556|571|593|0|15||75.0	23|30|48|18|25||35.0	27|42|70|27|42||75.0												TGTGCCAGCAGCTTAAGGGCGGGAGCTAATGAGCAGTTCTTC	36								CASSLRAGANEQFF		:::::::::0:-2:15:18:-7:-2:25:27:-7:42:::	TLML_29_	RNA
4495	CLONES_TRBTLML_29__4W_TCR-JV_cDNA_25_CGGATTGC_merged_170000.txt	7574	1	3.02325e-05	TGTGCCAGCAGCTCCTCCGCACTGAACACTGAAGCTTTCTTT	EEEEEEEEEEEEEAEEEEEEEEEEEEEEEEEEEEEEEEEEEE	TRBV5-4*00(135),TRBV5-5*00(135),TRBV5-8*00(135),TRBV4-2*00(130),TRBV5-3*00(119)	TRBD2*00(25)	TRBJ1-1*00(240)		549|562|585|0|13||65.0;549|562|585|0|13||65.0;551|564|587|0|13||65.0;537|549|574|0|12||60.0;551|564|587|0|13|SA559C|49.0	1|6|48|13|18||25.0	20|40|68|22|42||100.0												TGTGCCAGCAGCTCCTCCGCACTGAACACTGAAGCTTTCTTT	32								CASSSSALNTEAFF		:::::::::0:-3:13:13:15:-26:18:22:0:42:::	TLML_29_	RNA
4496	CLONES_TRBTLML_29__4W_TCR-JV_cDNA_25_CGGATTGC_merged_170000.txt	7575	1	3.02325e-05	TGTGCCAGCAGCTCCCAGACCGGGTTCTACGAGCAGTACTTC	EEEEEEEEEEEEEEEEEE<EEEEEEEEEEEEEEEEEEEEAEE	TRBV7-2*00(509)	TRBD1*00(25),TRBD2*00(25)	TRBJ2-7*00(220)		580|593|617|0|13||65.0	10|15|36|19|24||25.0;14|19|48|19|24||25.0	23|39|67|26|42||80.0												TGTGCCAGCAGCTCCCAGACCGGGTTCTACGAGCAGTACTTC	27								CASSSQTGFYEQYF		:::::::::0:-4:13:19:2:-9:24:26:-3:42:::	TLML_29_	RNA
4497	CLONES_TRBTLML_29__4W_TCR-JV_cDNA_25_CGGATTGC_merged_170000.txt	7576	1	3.02325e-05	TGTGCCAGCAGCTCCGGGGGGCCTCCGTGGACGCAGTATTTT	EEEEEEEEEEEEEEEEEEEEEEEEEEEEAEEEEEEEEEEEEE	TRBV7-2*00(350),TRBV7-8*00(318)	TRBD1*00(30),TRBD2*00(29)	TRBJ2-3*00(184)		580|593|617|0|13||65.0;567|580|604|0|13||65.0	18|24|36|16|22||30.0;29|38|48|17|26|SC32G|29.0	29|41|69|30|42||60.0												TGTGCCAGCAGCTCCGGGGGGCCTCCGTGGACGCAGTATTTT	32								CASSSGGPPWTQYF		:::::::::0:-4:13:16:-6:0:22:30:-9:42:::	TLML_29_	RNA
4498	CLONES_TRBTLML_29__4W_TCR-JV_cDNA_25_CGGATTGC_merged_170000.txt	7577	1	3.02325e-05	TGTGCCAGCAGCTCGTCCGGGACTACATACGAGCAGTACTTC	AEEEEEEEEEEEEEEEEEEEEEEEEEEEEEEEEEEEEEEEEA	TRBV13*00(515)	TRBD2*00(45)	TRBJ2-7*00(215)		567|580|604|0|13||65.0	14|23|48|16|25||45.0	24|39|67|27|42||75.0												TGTGCCAGCAGCTCGTCCGGGACTACATACGAGCAGTACTTC	32								CASSSSGTTYEQYF		:::::::::0:-4:13:16:2:-9:25:27:-4:42:::	TLML_29_	RNA
4499	CLONES_TRBTLML_29__4W_TCR-JV_cDNA_25_CGGATTGC_merged_170000.txt	7578	1	3.02325e-05	TGTGCCAGCAGCTCGGCCCAGTTCACAGATACGCAGTATTTT	EEEEEEEEEEEEEEEEEEEEEEEEEEEEEEEEEEEEEEEEEE	TRBV5-6*00(494),TRBV5-7*00(462),TRBV5-5*00(446)		TRBJ2-3*00(235)		550|568|586|0|18|ST563C|74.0;551|569|587|0|18|ST564C|74.0;549|567|585|0|18|ST562C|74.0		22|41|69|23|42||95.0												TGTGCCAGCAGCTCGGCCCAGTTCACAGATACGCAGTATTTT	36								CASSSAQFTDTQYF		:::::::::0:2:18:::::23:-2:42:::	TLML_29_	RNA
4500	CLONES_TRBTLML_29__4W_TCR-JV_cDNA_25_CGGATTGC_merged_170000.txt	7579	1	3.02325e-05	TGTGCCAGCAGCTCGATAGCCTCCTACAATGAGCAGTTCTTC	EEEEEEEEEEEEEEEEEEEEEEEEEEEEEEEEEAEEEEEEEE	TRBV7-9*00(315)		TRBJ2-1*00(250)		556|569|593|0|13||65.0		20|42|70|20|42||110.0												TGTGCCAGCAGCTCGATAGCCTCCTACAATGAGCAGTTCTTC	32								CASSSIASYNEQFF		:::::::::0:-4:13:::::20:0:42:::	TLML_29_	RNA
4501	CLONES_TRBTLML_29__4W_TCR-JV_cDNA_25_CGGATTGC_merged_170000.txt	7580	1	3.02325e-05	TGTGCCAGCAGCTCAGGCGAAGTGGCCGACGAGCAGTACTTC	EEEEEEEEEEEEEEEEEEEEEEEEEEEEEEEEEEEEEEEEEE	TRBV7-9*00(139)		TRBJ2-7*00(125)		556|569|593|0|13||65.0		25|39|67|28|42||70.0												TGTGCCAGCAGCTCAGGCGAAGTGGCCGACGAGCAGTACTTC	36								CASSSGEVADEQYF		:::::::::0:-4:13:::::28:-5:42:::	TLML_29_	RNA
4502	CLONES_TRBTLML_29__4W_TCR-JV_cDNA_25_CGGATTGC_merged_170000.txt	7581	1	3.02325e-05	TGTGCCAGCAGCTGGGTGGTCGGTAATGAAAAACTGTTTTTT	EEEEEEEEEEEEEEEEEEEEEEEEEEEEEEEEEEEEEEEEEE	TRBV11-2*00(115),TRBV11-3*00(115),TRBV7-2*00(115),TRBV7-3*00(115),TRBV7-8*00(115)		TRBJ1-4*00(235)		522|535|559|0|13||65.0;521|534|558|0|13||65.0;580|593|617|0|13||65.0;540|553|577|0|13||65.0;567|580|604|0|13||65.0		24|43|71|23|42||95.0												TGTGCCAGCAGCTGGGTGGTCGGTAATGAAAAACTGTTTTTT	36								CASSWVVGNEKLFF		:::::::::0:-4:13:::::23:-4:42:::	TLML_29_	RNA
4503	CLONES_TRBTLML_29__4W_TCR-JV_cDNA_25_CGGATTGC_merged_170000.txt	7582	1	3.02325e-05	TGTGCCAGCAGCTACGCGGGGGGTCTCTACGAGCAGTACTTC	EEEEEEEEEEEEEEEEEEEEEEEEEEEEEEEEEEEEEEEEEE	TRBV5-6*00(435),TRBV5-7*00(419),TRBV5-5*00(387)	TRBD1*00(25),TRBD2*00(25)	TRBJ2-7*00(220)		550|563|586|0|13||65.0;551|564|587|0|13||65.0;549|562|585|0|13||65.0	18|23|36|17|22||25.0;23|28|48|15|20||25.0	23|39|67|26|42||80.0												TGTGCCAGCAGCTACGCGGGGGGTCTCTACGAGCAGTACTTC	36								CASSYAGGLYEQYF		:::::::::0:-3:13:17:-6:-1:22:26:-3:42:::	TLML_29_	RNA
4504	CLONES_TRBTLML_29__4W_TCR-JV_cDNA_25_CGGATTGC_merged_170000.txt	7583	1	3.02325e-05	TGTGCCAGCAGCCTTACAGGGGACGTCTACGAGCAGTACTTC	AA6AAA6EEEEEAEEEA<EEEEEE<E<EEAEEAAAE<AAEEE	TRBV27*00(550)	TRBD1*00(35)	TRBJ2-7*00(130)		556|567|593|0|11||55.0	15|22|36|15|22||35.0	23|39|67|26|42||80.0												TGTGCCAGCAGCCTTACAGGGGACGTCTACGAGCAGTACTTC	21								CASSLTGDVYEQYF		:::::::::0:-6:11:15:-3:-2:22:26:-3:42:::	TLML_29_	RNA
4505	CLONES_TRBTLML_29__4W_TCR-JV_cDNA_25_CGGATTGC_merged_170000.txt	7584	1	3.02325e-05	TGTGCCAGCAGCCTCGTCCAGGCGGACTACGAGCAGTACTTC	EEEEEEEEEEEEEEEEEEEEEEEEEEEEEEEEEEEEEEEEEE	TRBV6-2*00(375),TRBV6-3*00(375)		TRBJ2-7*00(220)		516|527|553|0|11||55.0;516|527|553|0|11||55.0		23|39|67|26|42||80.0												TGTGCCAGCAGCCTCGTCCAGGCGGACTACGAGCAGTACTTC	36								CASSLVQADYEQYF		:::::::::0:-6:11:::::26:-3:42:::	TLML_29_	RNA
4506	CLONES_TRBTLML_29__4W_TCR-JV_cDNA_25_CGGATTGC_merged_170000.txt	7585	1	3.02325e-05	TGTGCCAGCAGCCTCGACAGGGGGCAAGAGACCCAGTACTTC	EEEEEEEEEEEEEEEEEEEEEEEEEEEEEEEEEEEEEEEEEE	TRBV9*00(264)	TRBD1*00(45)	TRBJ2-5*00(230)		559|571|595|0|12||60.0	14|23|36|15|24||45.0	22|40|68|24|42||90.0												TGTGCCAGCAGCCTCGACAGGGGGCAAGAGACCCAGTACTTC	36								CASSLDRGQETQYF		:::::::::0:-4:12:15:-2:-1:24:24:-2:42:::	TLML_29_	RNA
4507	CLONES_TRBTLML_29__4W_TCR-JV_cDNA_25_CGGATTGC_merged_170000.txt	7586	1	3.02325e-05	TGTGCCAGCAGCCTGACAGGGATCGTTGGGGAGCTGTTTTTT	EEEEEEEEEEEEEEEEEEEEEEEEEEEEEEEEEEEEEEEEEE	TRBV3-1*00(285),TRBV3-2*00(285)	TRBD1*00(35)	TRBJ2-2*00(215)		543|556|580|0|13||65.0;543|556|580|0|13||65.0	14|21|36|14|21||35.0	28|43|71|27|42||75.0												TGTGCCAGCAGCCTGACAGGGATCGTTGGGGAGCTGTTTTTT	36								CASSLTGIVGELFF		:::::::::0:-4:13:14:-2:-3:21:27:-8:42:::	TLML_29_	RNA
4508	CLONES_TRBTLML_29__4W_TCR-JV_cDNA_25_CGGATTGC_merged_170000.txt	7587	1	3.02325e-05	TGTGCCAGCAGCCTAGCGGGGCCCCGTGGGGAGCTGTTTTTT	EEEEEEEEEEEEEEEEEEEEEEEEEEEEEEEEEEEEEEEEEE	TRBV6-2*00(475),TRBV6-3*00(475)	TRBD2*00(40)	TRBJ2-2*00(81)		516|527|553|0|11||55.0;516|527|553|0|11||55.0	20|28|48|12|20||40.0	28|43|71|27|42||75.0												TGTGCCAGCAGCCTAGCGGGGCCCCGTGGGGAGCTGTTTTTT	36								CASSLAGPRGELFF		:::::::::0:-6:11:12:-4:-4:20:27:-8:42:::	TLML_29_	RNA
4509	CLONES_TRBTLML_29__4W_TCR-JV_cDNA_25_CGGATTGC_merged_170000.txt	7588	1	3.02325e-05	TGTGCCAGCAGCCCTGGGGGACAGGACACTGAAGCTTTCTTT	EEEEEEEEEAEEEEEEEEEEEEEEEEEEEEEEEEEEEEEEEE	TRBV9*00(710)	TRBD1*00(40)	TRBJ1-1*00(225)		559|571|595|0|12||60.0	12|20|36|17|25||40.0	23|40|68|25|42||85.0												TGTGCCAGCAGCCCTGGGGGACAGGACACTGAAGCTTTCTTT	32								CASSPGGQDTEAFF		:::::::::0:-4:12:17:0:-4:25:25:-3:42:::	TLML_29_	RNA
4510	CLONES_TRBTLML_29__4W_TCR-JV_cDNA_25_CGGATTGC_merged_170000.txt	7589	1	3.02325e-05	TGTGCCAGCAGCCCCTCCCCTGGCAATCAGCCCCAGCATTTT	EEEEEEEEEEEEE<EEEEEEEEEEEEEEEEEEEEAEEEAEEE	TRBV6-4*00(280)	TRBD2*00(35),TRBD1*00(30)	TRBJ1-5*00(240)		518|529|555|0|11||55.0	0|7|48|12|19||35.0;2|8|36|16|22||30.0	22|42|70|22|42||100.0												TGTGCCAGCAGCCCCTCCCCTGGCAATCAGCCCCAGCATTTT	27								CASSPSPGNQPQHF		:::::::::0:-6:11:12:16:-25:19:22:-2:42:::	TLML_29_	RNA
4511	CLONES_TRBTLML_29__4W_TCR-JV_cDNA_25_CGGATTGC_merged_170000.txt	7590	1	3.02325e-05	TGTGCCAGCAGCCCCCCGGGGGTCGCCGGGGAGCTGTTTTTT	EEEEEEEEAEEAAA6<AAEEEEEEEEEEEEEEEEEEAEEEEE	TRBV6-5*00(590)	TRBD1*00(30),TRBD2*00(30)	TRBJ2-2*00(220)		519|530|556|0|11||55.0	9|15|36|14|20||30.0;13|19|48|14|20||30.0	26|43|71|25|42||85.0												TGTGCCAGCAGCCCCCCGGGGGTCGCCGGGGAGCTGTTTTTT	21								CASSPPGVAGELFF		:::::::::0:-6:11:14:3:-9:20:25:-6:42:::	TLML_29_	RNA
4512	CLONES_TRBTLML_29__4W_TCR-JV_cDNA_25_CGGATTGC_merged_170000.txt	7591	1	3.02325e-05	TGTGCCAGCAGCCCCGGGACAGGCGGGGAGACCCAGTACTTC	EEAEEEEEEEEEEEEEEEEEEEEEEEEEEEEEEEEEEEEEEE	TRBV7-6*00(272),TRBV7-7*00(241)	TRBD1*00(55)	TRBJ2-5*00(145)		576|588|613|0|12||60.0;585|597|622|0|12||60.0	9|20|36|12|23||55.0	25|40|68|27|42||75.0												TGTGCCAGCAGCCCCGGGACAGGCGGGGAGACCCAGTACTTC	32								CASSPGTGGETQYF		:::::::::0:-5:12:12:3:-4:23:27:-5:42:::	TLML_29_	RNA
4513	CLONES_TRBTLML_29__4W_TCR-JV_cDNA_25_CGGATTGC_merged_170000.txt	7592	1	3.02325e-05	TGTGCCAGCAGCCCCAGGGGGAAAGGCTATGGCTACACCTTC	EEEEEEEEEEEEEEAEAAAEEEEAEEEEEEEEEEEEEEEAEE	TRBV7-2*00(480)	TRBD1*00(35)	TRBJ1-2*00(220)		580|592|617|0|12||60.0	16|23|36|14|21||35.0	24|40|68|26|42||80.0												TGTGCCAGCAGCCCCAGGGGGAAAGGCTATGGCTACACCTTC	32								CASSPRGKGYGYTF		:::::::::0:-5:12:14:-4:-1:21:26:-4:42:::	TLML_29_	RNA
4514	CLONES_TRBTLML_29__4W_TCR-JV_cDNA_25_CGGATTGC_merged_170000.txt	7593	1	3.02325e-05	TGTGCCAGCAGCCCGCCGCCGTTTTACTATGGCTACACCTTC	EEEEEEEEEEEEEEEEEEEEEEEEEEEEEEEEEEEEEEEEEE	TRBV5-6*00(375),TRBV5-5*00(359),TRBV5-7*00(359)		TRBJ1-2*00(225)		550|562|586|0|12||60.0;549|561|585|0|12||60.0;551|563|587|0|12||60.0		23|40|68|25|42||85.0												TGTGCCAGCAGCCCGCCGCCGTTTTACTATGGCTACACCTTC	36								CASSPPPFYYGYTF		:::::::::0:-4:12:::::25:-3:42:::	TLML_29_	RNA
4515	CLONES_TRBTLML_29__4W_TCR-JV_cDNA_25_CGGATTGC_merged_170000.txt	7594	1	3.02325e-05	TGTGCCAGCAGCCCGGGTGGAAAAAACACTGAAGCTTTCTTT	EEEEEEEEEEEEEEEEEEEEEEEEEEEEEEEEEEEEEEEEEE	TRBV7-3*00(625)	TRBD1*00(25),TRBD2*00(25)	TRBJ1-1*00(190)		540|552|577|0|12||60.0	10|15|36|12|17||25.0;14|19|48|12|17||25.0	22|40|68|24|42||90.0												TGTGCCAGCAGCCCGGGTGGAAAAAACACTGAAGCTTTCTTT	36								CASSPGGKNTEAFF		:::::::::0:-5:12:12:2:-9:17:24:-2:42:::	TLML_29_	RNA
4516	CLONES_TRBTLML_29__4W_TCR-JV_cDNA_25_CGGATTGC_merged_170000.txt	7595	1	3.02325e-05	TGTGCCAGCAGCCCGGGACAGGGGATCTATGGCTACACCTTC	EEEEEEEEEEEEEEEEEEEEEEEEEEEEEEEEEEEEEEEAEE	TRBV12-3*00(510),TRBV12-4*00(510)	TRBD1*00(65)	TRBJ1-2*00(220)		530|541|567|0|11||55.0;530|541|567|0|11||55.0	9|22|36|11|24||65.0	24|40|68|26|42||80.0												TGTGCCAGCAGCCCGGGACAGGGGATCTATGGCTACACCTTC	32								CASSPGQGIYGYTF		:::::::::0:-6:11:11:3:-2:24:26:-4:42:::	TLML_29_	RNA
4517	CLONES_TRBTLML_29__4W_TCR-JV_cDNA_25_CGGATTGC_merged_170000.txt	7596	1	3.02325e-05	TGTGCCAGCAGCCCAGCAAATCGGGGCACTGAAGCTTTCTTT	EEEEEEEEEEEEEEEEEEEEEEEAEEEEEEEEEEEEEEEEEE	TRBV11-2*00(780)		TRBJ1-1*00(220)		522|534|559|0|12||60.0		24|40|68|26|42||80.0												TGTGCCAGCAGCCCAGCAAATCGGGGCACTGAAGCTTTCTTT	32								CASSPANRGTEAFF		:::::::::0:-5:12:::::26:-4:42:::	TLML_29_	RNA
4518	CLONES_TRBTLML_29__4W_TCR-JV_cDNA_25_CGGATTGC_merged_170000.txt	7597	1	3.02325e-05	TGTGCCAGCAGCCCAAGACTAGAGTTGACTGAAGCTTTCTTT	EEEEEEEEEEEEEEEEEEEEEEEEEEEEEEEEEEEEEEEEEE	TRBV2*00(510)	TRBD2*00(30)	TRBJ1-1*00(215)		518|529|555|0|11||55.0	18|24|48|16|22||30.0	25|40|68|27|42||75.0												TGTGCCAGCAGCCCAAGACTAGAGTTGACTGAAGCTTTCTTT	36								CASSPRLELTEAFF		:::::::::0:-6:11:16:-2:-8:22:27:-5:42:::	TLML_29_	RNA
4519	CLONES_TRBTLML_29__4W_TCR-JV_cDNA_25_CGGATTGC_merged_170000.txt	7598	1	3.02325e-05	TGTGCCAGCAGCCGTAGCGGGACGTGGAATGAGCAGTTCTTC	EEEEEEEEEEEEEEEEEEEEEEEEEEEEEAEEEEEEEEEEEE	TRBV7-9*00(490)	TRBD2*00(40)	TRBJ2-1*00(215)		556|568|593|0|12||60.0	21|29|48|14|22||40.0	27|42|70|27|42||75.0												TGTGCCAGCAGCCGTAGCGGGACGTGGAATGAGCAGTTCTTC	32								CASSRSGTWNEQFF		:::::::::0:-5:12:14:-5:-3:22:27:-7:42:::	TLML_29_	RNA
4520	CLONES_TRBTLML_29__4W_TCR-JV_cDNA_25_CGGATTGC_merged_170000.txt	7599	1	3.02325e-05	TGTGCCAGCAGCCGGACCACTGAGGACACTGAAGCTTTCTTT	EEEEEEEEEEEEEEEEEEEEEEEEEEEEEEEEEEEEEEEEEE	TRBV7-8*00(790)		TRBJ1-1*00(225)		567|579|604|0|12||60.0		23|40|68|25|42||85.0												TGTGCCAGCAGCCGGACCACTGAGGACACTGAAGCTTTCTTT	36								CASSRTTEDTEAFF		:::::::::0:-5:12:::::25:-3:42:::	TLML_29_	RNA
4521	CLONES_TRBTLML_29__4W_TCR-JV_cDNA_25_CGGATTGC_merged_170000.txt	7600	1	3.02325e-05	TGTGCCAGCAGCCGGACAGGTTTCGCTGAGCCCCAGCATTTT	EEEEEEEEEEEEEEEEEEEEEEEEEEEEEEEEEEEEEEEEEE	TRBV6-5*00(525)	TRBD1*00(35)	TRBJ1-5*00(210)		519|530|556|0|11||55.0	13|20|36|13|20||35.0	28|42|70|28|42||70.0												TGTGCCAGCAGCCGGACAGGTTTCGCTGAGCCCCAGCATTTT	36								CASSRTGFAEPQHF		:::::::::0:-6:11:13:-1:-4:20:28:-8:42:::	TLML_29_	RNA
4522	CLONES_TRBTLML_29__4W_TCR-JV_cDNA_25_CGGATTGC_merged_170000.txt	7601	1	3.02325e-05	TGTGCCAGCAGCCACGGACTCGGCCAAGAGACCCAGTGCTTC	EEEEEEEEEEEEEAEEEEEEEEEEEEEEEEEEEEEEEEEEEE	TRBV3-1*00(130),TRBV3-2*00(130)	TRBD2*00(25)	TRBJ2-5*00(219)		543|557|580|0|14||70.0;543|557|580|0|14||70.0	17|22|48|15|20||25.0	21|40|68|23|42|SA35G|79.0												TGTGCCAGCAGCCACGGACTCGGCCAAGAGACCCAGTGCTTC	32								CASSHGLGQETQCF		:::::::::0:-3:14:15:-1:-10:20:23:-1:42:::	TLML_29_	RNA
4523	CLONES_TRBTLML_29__4W_TCR-JV_cDNA_25_CGGATTGC_merged_170000.txt	7602	1	3.02325e-05	TGTGCCAGCAGCCACAGGGGTTTCAACTATGGCTACACCTTC	EEEEEEEEEEEEEEEEEEEEEEEEEEEEEEEEEEEEEEEEEE	TRBV11-1*00(165),TRBV7-9*00(165),TRBV11-3*00(149),TRBV5-5*00(149)	TRBD1*00(35)	TRBJ1-2*00(230)		531|543|568|0|12||60.0;556|568|593|0|12||60.0;521|533|558|0|12||60.0;549|561|585|0|12||60.0	15|22|36|13|20||35.0	22|40|68|24|42||90.0												TGTGCCAGCAGCCACAGGGGTTTCAACTATGGCTACACCTTC	36								CASSHRGFNYGYTF		:::::::::0:-5:12:13:-3:-2:20:24:-2:42:::	TLML_29_	RNA
4524	CLONES_TRBTLML_29__4W_TCR-JV_cDNA_25_CGGATTGC_merged_170000.txt	7603	1	3.02325e-05	TGTGCCAGCAGCCAGGGACAGGGAACCTATGAGCAGTTCTTC	EEEEEEEEEEEEEEEEEEEEEEEEEEEEEEEEEEEEEEEEEE	TRBV3-1*00(555),TRBV3-2*00(507)	TRBD1*00(45)	TRBJ2-1*00(210)		543|557|580|0|14||70.0;543|557|580|0|14||70.0	12|21|36|14|23||45.0	28|42|70|28|42||70.0												TGTGCCAGCAGCCAGGGACAGGGAACCTATGAGCAGTTCTTC	36								CASSQGQGTYEQFF		:::::::::0:-3:14:14:0:-3:23:28:-8:42:::	TLML_29_	RNA
4525	CLONES_TRBTLML_29__4W_TCR-JV_cDNA_25_CGGATTGC_merged_170000.txt	7604	1	3.02325e-05	TGTGCCAGCAGCCAGGACGACTACACAGATACGCAGTATTTT	EEEEEEEEEEEEEEEEEEEEEEEEEEEEEEEEEEEEEEEEEE	TRBV3-1*00(301),TRBV3-2*00(285)	TRBD2*00(25)	TRBJ2-3*00(235)		543|557|580|0|14||70.0;543|557|580|0|14||70.0	18|23|48|18|23||25.0	22|41|69|23|42||95.0												TGTGCCAGCAGCCAGGACGACTACACAGATACGCAGTATTTT	36								CASSQDDYTDTQYF		:::::::::0:-3:14:18:-2:-9:23:23:-2:42:::	TLML_29_	RNA
4526	CLONES_TRBTLML_29__4W_TCR-JV_cDNA_25_CGGATTGC_merged_170000.txt	7605	1	3.02325e-05	TGTGCCAGCAGCCAAGGGGCTAGATCAGATACGCAGTATTTT	EEEEEEEEEEEEEEEEEEEEEEEEEEEEEEEEEEEEEEEEEE	TRBV14*00(125)		TRBJ2-3*00(228)		516|532|553|0|16||80.0		17|41|69|18|42|SC22ASA23T|88.0												TGTGCCAGCAGCCAAGGGGCTAGATCAGATACGCAGTATTTT	36								CASSQGARSDTQYF		:::::::::0:-1:16:::::18:3:42:::	TLML_29_	RNA
4527	CLONES_TRBTLML_29__4W_TCR-JV_cDNA_25_CGGATTGC_merged_170000.txt	7606	1	3.02325e-05	TGTGCCAGCAGCCAAGATCTGGGAGCAGACGAGCAGTACTTC	EEEEEEEEEEEEEEEEEEEEEAEEEEEEEEEEEEEEEEEEEA	TRBV4-2*00(320),TRBV4-3*00(304)	TRBD2*00(25)	TRBJ2-7*00(210)		537|557|574|0|20||100.0;537|557|574|0|20|SC539T|84.0	25|30|48|20|25||25.0	25|39|67|28|42||70.0												TGTGCCAGCAGCCAAGATCTGGGAGCAGACGAGCAGTACTTC	32								CASSQDLGADEQYF		:::::::::0:3:20:20:-9:-2:25:28:-5:42:::	TLML_29_	RNA
4528	CLONES_TRBTLML_29__4W_TCR-JV_cDNA_25_CGGATTGC_merged_170000.txt	7607	1	3.02325e-05	TGTGCCAGCAGCGTCCGGGACTCGCCGGATACGCAGTATTTT	EEEEEEEEEEEEEEEEEEEEEEEEEEEEEEEEEEEEEEEEEE	TRBV9*00(480)	TRBD2*00(40),TRBD1*00(35)	TRBJ2-3*00(215)		559|573|595|0|14||70.0	14|22|48|14|22||40.0;10|17|36|14|21||35.0	26|41|69|27|42||75.0												TGTGCCAGCAGCGTCCGGGACTCGCCGGATACGCAGTATTTT	36								CASSVRDSPDTQYF		:::::::::0:-2:14:14:2:-10:22:27:-6:42:::	TLML_29_	RNA
4529	CLONES_TRBTLML_29__4W_TCR-JV_cDNA_25_CGGATTGC_merged_170000.txt	7608	1	3.02325e-05	TGTGCCAGCAGCGTCGGACAGGGCGCAGATACGCAGTATTTT	EEEEEEEEEEEEEEEEEEEEEEEEEEEEEEEEEEEEEEEEEE	TRBV9*00(135)	TRBD1*00(40)	TRBJ2-3*00(225)		559|573|595|0|14||70.0	13|21|36|15|23||40.0	24|41|69|25|42||85.0												TGTGCCAGCAGCGTCGGACAGGGCGCAGATACGCAGTATTTT	36								CASSVGQGADTQYF		:::::::::0:-2:14:15:-1:-3:23:25:-4:42:::	TLML_29_	RNA
4530	CLONES_TRBTLML_29__4W_TCR-JV_cDNA_25_CGGATTGC_merged_170000.txt	7609	1	3.02325e-05	TGTGCCAGCAGCGTGGGGCCGAACACCGGGGAGCTGTTTTTT	EEEEAAEEEEEEEEEEEEEEEEEEEE6EEEEEEEEEEEEEEE	TRBV9*00(495)	TRBD1*00(25)	TRBJ2-2*00(255)		559|573|595|0|14||70.0	19|24|36|14|19||25.0	20|43|71|19|42||115.0												TGTGCCAGCAGCGTGGGGCCGAACACCGGGGAGCTGTTTTTT	21								CASSVGPNTGELFF		:::::::::0:-2:14:14:-7:0:19:19:0:42:::	TLML_29_	RNA
4531	CLONES_TRBTLML_29__4W_TCR-JV_cDNA_25_CGGATTGC_merged_170000.txt	7610	1	3.02325e-05	TGTGCCAGCAGCGTAGTGGGGGACCAAGAGACCCAGTACTTC	EEEEEEEEAEEEEEEEEEEEEEEEEEEEEEEEE<EEEEEEEE	TRBV9*00(444)	TRBD1*00(25)	TRBJ2-5*00(240)		559|575|595|0|16||80.0	18|23|36|17|22||25.0	20|40|68|22|42||100.0												TGTGCCAGCAGCGTAGTGGGGGACCAAGAGACCCAGTACTTC	27								CASSVVGDQETQYF		:::::::::0:0:16:17:-6:-1:22:22:0:42:::	TLML_29_	RNA
4532	CLONES_TRBTLML_29__4W_TCR-JV_cDNA_25_CGGATTGC_merged_170000.txt	7611	1	3.02325e-05	TGTGCCAGCAGCGTAGTGAGGACTAGCAGCGAGCAGTACTTC	EEEEEEEEEEEEEEEEEEEEEEEEEEEEEEEEEEEEEEEEEE	TRBV9*00(450)	TRBD2*00(40)	TRBJ2-7*00(205)		559|575|595|0|16||80.0	17|25|48|19|27||40.0	26|39|67|29|42||65.0												TGTGCCAGCAGCGTAGTGAGGACTAGCAGCGAGCAGTACTTC	36								CASSVVRTSSEQYF		:::::::::0:0:16:19:-1:-7:27:29:-6:42:::	TLML_29_	RNA
4533	CLONES_TRBTLML_29__4W_TCR-JV_cDNA_25_CGGATTGC_merged_170000.txt	7612	1	3.02325e-05	TGTGCCAGCAGCGTAGTAGGGGGCGAGACTGAAGCTTTCTTT	AEEEEEEEAEEEEEAEEAEEE<EAEEEEEEEEEEEEEE6EEE	TRBV9*00(465)	TRBD1*00(40)	TRBJ1-1*00(215)		559|575|595|0|16||80.0	17|25|36|17|25||40.0	25|40|68|27|42||75.0												TGTGCCAGCAGCGTAGTAGGGGGCGAGACTGAAGCTTTCTTT	21								CASSVVGGETEAFF		:::::::::0:0:16:17:-5:1:25:27:-5:42:::	TLML_29_	RNA
4534	CLONES_TRBTLML_29__4W_TCR-JV_cDNA_25_CGGATTGC_merged_170000.txt	7613	1	3.02325e-05	TGTGCCAGCAGCGTAGGTGATAGAAATCAGCCCCAGCATTTT	EEEEEEEEEEEEEEEEEEEEEEEEEEEEEEEEEEEEEEEEEE	TRBV9*00(176)		TRBJ1-5*00(239)		559|575|595|0|16||80.0		19|42|70|19|42|SC23A|99.0												TGTGCCAGCAGCGTAGGTGATAGAAATCAGCCCCAGCATTTT	36								CASSVGDRNQPQHF		:::::::::0:0:16:::::19:1:42:::	TLML_29_	RNA
4535	CLONES_TRBTLML_29__4W_TCR-JV_cDNA_25_CGGATTGC_merged_170000.txt	7614	1	3.02325e-05	TGTGCCAGCAGCGTAGAACCGGCGGGTCCTGAAGCTTTCTTT	EEEEEEEEEEEEEEEEEEEEEEEEEEEEEEEEEEEEEEEEEE	TRBV9*00(245)	TRBD2*00(25)	TRBJ1-1*00(210)		559|575|595|0|16||80.0	23|28|48|21|26||25.0	26|40|68|28|42||70.0												TGTGCCAGCAGCGTAGAACCGGCGGGTCCTGAAGCTTTCTTT	36								CASSVEPAGPEAFF		:::::::::0:0:16:21:-7:-4:26:28:-6:42:::	TLML_29_	RNA
4536	CLONES_TRBTLML_29__4W_TCR-JV_cDNA_25_CGGATTGC_merged_170000.txt	7615	1	3.02325e-05	TGTGCCAGCAGCGCCCGGACGGTGAACACTGAAGCTTTCTTT	EEEEAEEEA<EAEAAEEEEEAEEEEAEEEEEEEEEEEEEEEE	TRBV14*00(565)	TRBD1*00(25),TRBD2*00(25)	TRBJ1-1*00(240)		516|528|553|0|12||60.0	9|14|36|13|18||25.0;13|18|48|13|18||25.0	20|40|68|22|42||100.0												TGTGCCAGCAGCGCCCGGACGGTGAACACTGAAGCTTTCTTT	27								CASSARTVNTEAFF		:::::::::0:-5:12:13:3:-10:18:22:0:42:::	TLML_29_	RNA
4537	CLONES_TRBTLML_29__4W_TCR-JV_cDNA_25_CGGATTGC_merged_170000.txt	7616	1	3.02325e-05	TGTGCCAGCAGCGCCGGGGGGTACTCCTACGAGCAGTACTTC	EEEEEEEEEEEEEEEEEEEEEEEEEEEEEEEEEEEEEEEEEE	TRBV7-6*00(262),TRBV7-7*00(230)	TRBD1*00(25),TRBD2*00(25)	TRBJ2-7*00(235)		576|588|613|0|12||60.0;585|597|622|0|12||60.0	10|15|36|13|18||25.0;14|19|48|13|18||25.0	20|39|67|23|42||95.0												TGTGCCAGCAGCGCCGGGGGGTACTCCTACGAGCAGTACTTC	36								CASSAGGYSYEQYF		:::::::::0:-5:12:13:2:-9:18:23:0:42:::	TLML_29_	RNA
4538	CLONES_TRBTLML_29__4W_TCR-JV_cDNA_25_CGGATTGC_merged_170000.txt	7617	1	3.02325e-05	TGTGCCAGCAGCGCCGGGACAGGGACTTACGAGCAGTACTTC	EEEEEEEEEEEAEEEEEEEEEEEEEEEEEEEEEEEEEEEEEE	TRBV5-4*00(305),TRBV5-8*00(289)	TRBD1*00(55)	TRBJ2-7*00(215)		549|561|585|0|12||60.0;551|563|587|0|12||60.0	10|21|36|13|24||55.0	24|39|67|27|42||75.0												TGTGCCAGCAGCGCCGGGACAGGGACTTACGAGCAGTACTTC	32								CASSAGTGTYEQYF		:::::::::0:-4:12:13:2:-3:24:27:-4:42:::	TLML_29_	RNA
4539	CLONES_TRBTLML_29__4W_TCR-JV_cDNA_25_CGGATTGC_merged_170000.txt	7618	1	3.02325e-05	TGTGCCAGCAGCGCGGACAGCTACAATCAGCCCCAGCATTTT	EEEEEEEEEEEEEEEEEEEEEEEEEEEEEEEEEEEEEEEEEE	TRBV9*00(368)	TRBD1*00(30)	TRBJ1-5*00(235)		559|572|595|0|13||65.0	13|19|36|14|20||30.0	23|42|70|23|42||95.0												TGTGCCAGCAGCGCGGACAGCTACAATCAGCCCCAGCATTTT	36								CASSADSYNQPQHF		:::::::::0:-3:13:14:-1:-5:20:23:-3:42:::	TLML_29_	RNA
4540	CLONES_TRBTLML_29__4W_TCR-JV_cDNA_25_CGGATTGC_merged_170000.txt	7619	1	3.02325e-05	TGTGCCAGCAGCGAAAACAAGGGGGCGAGCGGCTACACCTTC	EEAEEEEEEEEEEEEEEEEEEEEEEEEEEEEEEEEEEEAAAA	TRBV7-2*00(820)	TRBD1*00(40)	TRBJ1-2*00(65)		580|592|617|0|12||60.0	17|25|36|19|27||40.0	28|40|68|30|42||60.0												TGTGCCAGCAGCGAAAACAAGGGGGCGAGCGGCTACACCTTC	32								CASSENKGASGYTF		:::::::::0:-5:12:19:-5:1:27:30:-8:42:::	TLML_29_	RNA
4541	CLONES_TRBTLML_29__4W_TCR-JV_cDNA_25_CGGATTGC_merged_170000.txt	7620	1	3.02325e-05	TGTGCCAGCAGCATCAAAGGAGGGCCGTACGAGCAGTACTTC	EEEEEEEEEEEEEEEEEEEEEEEEEEEEEAEEEEEEEEEEEE	TRBV7-9*00(595)	TRBD2*00(40)	TRBJ2-7*00(100)		556|568|593|0|12||60.0	26|34|48|18|26||40.0	24|39|67|27|42||75.0												TGTGCCAGCAGCATCAAAGGAGGGCCGTACGAGCAGTACTTC	32								CASSIKGGPYEQYF		:::::::::0:-5:12:18:-10:2:26:27:-4:42:::	TLML_29_	RNA
4542	CLONES_TRBTLML_29__4W_TCR-JV_cDNA_25_CGGATTGC_merged_170000.txt	7621	1	3.02325e-05	TGTGCCAGCAGCATATTATCAGGTGGCTGGCCCCAGCATTTT	EA<EEEE<EEAEEEEEEEEEEEEEEEEEEEEAEEEAAEEEEE	TRBV7-8*00(293),TRBV7-2*00(261)		TRBJ1-5*00(205)		567|579|604|0|12||60.0;580|592|617|0|12||60.0		29|42|70|29|42||65.0												TGTGCCAGCAGCATATTATCAGGTGGCTGGCCCCAGCATTTT	27								CASSILSGGWPQHF		:::::::::0:-5:12:::::29:-9:42:::	TLML_29_	RNA
4543	CLONES_TRBTLML_29__4W_TCR-JV_cDNA_25_CGGATTGC_merged_170000.txt	7622	1	3.02325e-05	TGTGCCAGCAGCATAGGGGGGGGGTCGGGTACGCAGTATTTT	EEEEEEEEEEEEEE7EEEEEEEEE7EEEEEEEEEEEEEEEEE	TRBV7-9*00(344)	TRBD1*00(25)	TRBJ2-3*00(205)		556|572|593|0|16|ST568A|64.0	18|23|36|16|21||25.0	28|41|69|29|42||65.0												TGTGCCAGCAGCATAGGGGGGGGGTCGGGTACGCAGTATTTT	22								CASSIGGGSGTQYF		:::::::::0:-1:16:16:-6:-1:21:29:-8:42:::	TLML_29_	RNA
4544	CLONES_TRBTLML_29__4W_TCR-JV_cDNA_25_CGGATTGC_merged_170000.txt	7623	1	3.02325e-05	TGTGCCAGCAGCAGAGGACAGGGATTCTACGAGCAGTACTTC	EEEEEEEEEEEEEEEEEEEEEEEEEEEEEEEEEEEEEEEEEE	TRBV6-2*00(125),TRBV6-3*00(125),TRBV6-4*00(125),TRBV6-5*00(125),TRBV6-6*00(125)	TRBD1*00(40)	TRBJ2-7*00(220)		516|527|553|0|11||55.0;516|527|553|0|11||55.0;518|529|555|0|11||55.0;519|530|556|0|11||55.0;516|527|553|0|11||55.0	13|21|36|15|23||40.0	23|39|67|26|42||80.0												TGTGCCAGCAGCAGAGGACAGGGATTCTACGAGCAGTACTTC	36								CASSRGQGFYEQYF		:::::::::0:-6:11:15:-1:-3:23:26:-3:42:::	TLML_29_	RNA
4545	CLONES_TRBTLML_29__4W_TCR-JV_cDNA_25_CGGATTGC_merged_170000.txt	7624	1	3.02325e-05	TGTGCCAGCAGCAGAAGGGGTAACTCCTACGAGCAGTACTTC	EEEEEEEEEEEEEEEEEEEEEEEEEEEEEEEEEEEEEEEAAA	TRBV3-1*00(735)	TRBD1*00(25)	TRBJ2-7*00(105)		543|555|580|0|12||60.0	17|22|36|15|20||25.0	20|39|67|23|42||95.0												TGTGCCAGCAGCAGAAGGGGTAACTCCTACGAGCAGTACTTC	32								CASSRRGNSYEQYF		:::::::::0:-5:12:15:-5:-2:20:23:0:42:::	TLML_29_	RNA
4546	CLONES_TRBTLML_29__4W_TCR-JV_cDNA_25_CGGATTGC_merged_170000.txt	7625	1	3.02325e-05	TGTGCCAGCAGGCCCGCACTGAGCACAGATACGCAGTATTTT	EEEAEEEEEEEAEEEEAEAEEEEEEEEEEEEEEEEEAEEEAE	TRBV7-9*00(765)	TRBD2*00(25)	TRBJ2-3*00(245)		556|567|593|0|11||55.0	4|9|48|12|17||25.0	20|41|69|21|42||105.0												TGTGCCAGCAGGCCCGCACTGAGCACAGATACGCAGTATTTT	32								CASRPALSTDTQYF		:::::::::0:-6:11:12:12:-23:17:21:0:42:::	TLML_29_	RNA
4547	CLONES_TRBTLML_29__4W_TCR-JV_cDNA_25_CGGATTGC_merged_170000.txt	7626	1	3.02325e-05	TGTGCCAGCAGGGTTGACAGGGGAGTTGGGGAGCTGTTTTTT	EEAEEEEEEEEEEEEEEEEEEEEAEEEEEEEEEEAEEEEEEE	TRBV7-1*00(90),TRBV7-2*00(90),TRBV7-4*00(90),TRBV7-8*00(90),TRBV7-9*00(90)	TRBD1*00(40)	TRBJ2-2*00(215)		572|583|609|0|11||55.0;580|591|617|0|11||55.0;545|556|582|0|11||55.0;567|578|604|0|11||55.0;556|567|593|0|11||55.0	14|22|36|15|23||40.0	28|43|71|27|42||75.0												TGTGCCAGCAGGGTTGACAGGGGAGTTGGGGAGCTGTTTTTT	32								CASRVDRGVGELFF		:::::::::0:-6:11:15:-2:-2:23:27:-8:42:::	TLML_29_	RNA
4548	CLONES_TRBTLML_29__4W_TCR-JV_cDNA_25_CGGATTGC_merged_170000.txt	7627	1	3.02325e-05	TGTGCCAGCAGGGCCGGGACAGGGAGAGAGACCCAGTACTTC	EEEEEEEEEEEEEEEEEEEEEEEEEEEEEEEEEEEEEEEEEE	TRBV6-6*00(231)	TRBD1*00(55)	TRBJ2-5*00(220)		516|527|553|0|11||55.0	10|21|36|13|24||55.0	24|40|68|26|42||80.0												TGTGCCAGCAGGGCCGGGACAGGGAGAGAGACCCAGTACTTC	36								CASRAGTGRETQYF		:::::::::0:-6:11:13:2:-3:24:26:-4:42:::	TLML_29_	RNA
4549	CLONES_TRBTLML_29__4W_TCR-JV_cDNA_25_CGGATTGC_merged_170000.txt	7628	1	3.02325e-05	TGTGCCAGCAGGGACCACGGACTAGGAAATGAGCAGTTCTTC	EEEEEEEEEEEEEEEEEEEEEEEEEEEEEEEEEEEEEEEEEE	TRBV28*00(215)	TRBD2*00(35)	TRBJ2-1*00(215)		564|575|601|0|11||55.0	17|24|48|18|25||35.0	27|42|70|27|42||75.0												TGTGCCAGCAGGGACCACGGACTAGGAAATGAGCAGTTCTTC	36								CASRDHGLGNEQFF		:::::::::0:-6:11:18:-1:-8:25:27:-7:42:::	TLML_29_	RNA
4550	CLONES_TRBTLML_29__4W_TCR-JV_cDNA_25_CGGATTGC_merged_170000.txt	7629	1	3.02325e-05	TGTGCCAGCAGGGAGGACAGCATTAATTCACCCCTCCACTTT	EEEEEEEEEEAEEEEEEEEEEEEEEEE7EEEEEEEEEEEEEE	TRBV2*00(315)	TRBD1*00(30)	TRBJ1-6*00(235)		518|529|555|0|11||55.0	13|19|36|14|20||30.0	26|45|73|23|42||95.0												TGTGCCAGCAGGGAGGACAGCATTAATTCACCCCTCCACTTT	22								CASREDSINSPLHF		:::::::::0:-6:11:14:-1:-5:20:23:-6:42:::	TLML_29_	RNA
4551	CLONES_TRBTLML_29__4W_TCR-JV_cDNA_25_CGGATTGC_merged_170000.txt	7630	1	3.02325e-05	TGTGCCAGCAGGACCCAGGGGGGGGCGACTGAAGCTTTCTTT	EEEEAEEEE<EEEEAEEEEEEEEEEEEEEEEEEEEEEEEEEE	TRBV6-2*00(125),TRBV6-3*00(125),TRBV6-4*00(125),TRBV6-5*00(125),TRBV6-6*00(125)	TRBD1*00(35)	TRBJ1-1*00(215)		516|527|553|0|11||55.0;516|527|553|0|11||55.0;518|529|555|0|11||55.0;519|530|556|0|11||55.0;516|527|553|0|11||55.0	16|23|36|15|22||35.0	25|40|68|27|42||75.0												TGTGCCAGCAGGACCCAGGGGGGGGCGACTGAAGCTTTCTTT	27								CASRTQGGATEAFF		:::::::::0:-6:11:15:-4:-1:22:27:-5:42:::	TLML_29_	RNA
4552	CLONES_TRBTLML_29__4W_TCR-JV_cDNA_25_CGGATTGC_merged_170000.txt	7631	1	3.02325e-05	TGTGCCAGCAGGAGAATCGGGGGAAATCAGCCCCAGCATTTT	EEEEEEEEEEEEEEEEEEEEEEEEEEEEEEEEEEEEEEEEEE	TRBV6-5*00(370),TRBV6-6*00(322)	TRBD1*00(25)	TRBJ1-5*00(230)		519|530|556|0|11||55.0;516|527|553|0|11||55.0	18|23|36|18|23||25.0	24|42|70|24|42||90.0												TGTGCCAGCAGGAGAATCGGGGGAAATCAGCCCCAGCATTTT	36								CASRRIGGNQPQHF		:::::::::0:-6:11:18:-6:-1:23:24:-4:42:::	TLML_29_	RNA
4553	CLONES_TRBTLML_29__4W_TCR-JV_cDNA_25_CGGATTGC_merged_170000.txt	7632	1	3.02325e-05	TGTGCCAGCAGGAACGGCGGGGGAGGAAACACCATATATTTT	EEEEEEEEEEEEEEEEEEEEEEEEEEEEEEEEEEEEEEEEEE	TRBV2*00(323)	TRBD1*00(25),TRBD2*00(25)	TRBJ1-3*00(230)		518|529|555|0|11||55.0	18|23|36|18|23||25.0;23|28|48|16|21||25.0	24|42|70|24|42||90.0												TGTGCCAGCAGGAACGGCGGGGGAGGAAACACCATATATTTT	36								CASRNGGGGNTIYF		:::::::::0:-6:11:18:-6:-1:23:24:-4:42:::	TLML_29_	RNA
4554	CLONES_TRBTLML_29__4W_TCR-JV_cDNA_25_CGGATTGC_merged_170000.txt	7633	1	3.02325e-05	TGTGCCAGCAGATTGACGGTGCCTTACAATGAGCAGTTCTTC	EEEEEEEEEEEEEEEEEEEEEEEEEEEEEEEEEEEEEEEEEE	TRBV28*00(470)		TRBJ2-1*00(230)		564|575|601|0|11||55.0		24|42|70|24|42||90.0												TGTGCCAGCAGATTGACGGTGCCTTACAATGAGCAGTTCTTC	36								CASRLTVPYNEQFF		:::::::::0:-6:11:::::24:-4:42:::	TLML_29_	RNA
4555	CLONES_TRBTLML_29__4W_TCR-JV_cDNA_25_CGGATTGC_merged_170000.txt	7634	1	3.02325e-05	TGTGCCAGCAGACTAGCGAGCTCCTACAATGAGCAGTTCTTC	EEEEEEEEEEEEEEEEEEEEEEEEEEEEEEEEEEEEEEEEEE	TRBV2*00(605)	TRBD2*00(30)	TRBJ2-1*00(265)		518|529|555|0|11||55.0	19|25|48|11|17||30.0	17|42|70|17|42||125.0												TGTGCCAGCAGACTAGCGAGCTCCTACAATGAGCAGTTCTTC	36								CASRLASSYNEQFF		:::::::::0:-6:11:11:-3:-7:17:17:3:42:::	TLML_29_	RNA
4556	CLONES_TRBTLML_29__4W_TCR-JV_cDNA_25_CGGATTGC_merged_170000.txt	7635	1	3.02325e-05	TGTGCCAGCAGACCGACAGGTGATAATCAGCCCCAGCATTTT	EEEEEEEEEEEEEEEEEEEEEEEEEEEEEEEEEEEEEEEAAA	TRBV6-6*00(640)	TRBD1*00(30)	TRBJ1-5*00(100)		516|527|553|0|11||55.0	14|20|36|14|20||30.0	24|42|70|24|42||90.0												TGTGCCAGCAGACCGACAGGTGATAATCAGCCCCAGCATTTT	32								CASRPTGDNQPQHF		:::::::::0:-6:11:14:-2:-4:20:24:-4:42:::	TLML_29_	RNA
4557	CLONES_TRBTLML_29__4W_TCR-JV_cDNA_25_CGGATTGC_merged_170000.txt	7636	1	3.02325e-05	TGTGCCAGCAGACAACCGGGGCCCACAGATACGCAGTATTTT	EEEEEEEEEEEEEEEEEEEEEEEEEEEEEEEEEEEEEEEEEE	TRBV28*00(315)	TRBD1*00(25),TRBD2*00(25)	TRBJ2-3*00(235)		564|575|601|0|11||55.0	10|15|36|15|20||25.0;14|19|48|15|20||25.0	22|41|69|23|42||95.0												TGTGCCAGCAGACAACCGGGGCCCACAGATACGCAGTATTTT	36								CASRQPGPTDTQYF		:::::::::0:-6:11:15:2:-9:20:23:-2:42:::	TLML_29_	RNA
4558	CLONES_TRBTLML_29__4W_TCR-JV_cDNA_25_CGGATTGC_merged_170000.txt	7637	1	3.02325e-05	TGTGCCAGCAGAGGGGGAGGCGTTGGCTCACCCCTCCACTTT	EEEAEEEEEAEEAEAEEEEEEEEEEEEEEEEEAEEEEEEEEE	TRBV28*00(250)	TRBD1*00(30),TRBD2*00(30)	TRBJ1-6*00(199)		564|575|601|0|11||55.0	17|23|36|11|17||30.0;25|31|48|14|20||30.0	30|45|73|27|42||75.0												TGTGCCAGCAGAGGGGGAGGCGTTGGCTCACCCCTCCACTTT	32								CASRGGGVGSPLHF		:::::::::0:-6:11:11:-5:-1:17:27:-10:42:::	TLML_29_	RNA
4559	CLONES_TRBTLML_29__4W_TCR-JV_cDNA_25_CGGATTGC_merged_170000.txt	7638	1	3.02325e-05	TGTGCCAGCAGAGAGCAGGGGGCGAATACTGAAGCTTTCTTT	EEEEEEEEEEEEEEEEEEEEEEEEEEEEEEEEEEEEEEEEEE	TRBV25-1*00(480)	TRBD1*00(40)	TRBJ1-1*00(219)		551|562|588|0|11||55.0	16|24|36|15|23||40.0	21|40|68|23|42|SC24T|79.0												TGTGCCAGCAGAGAGCAGGGGGCGAATACTGAAGCTTTCTTT	36								CASREQGANTEAFF		:::::::::0:-6:11:15:-4:0:23:23:-1:42:::	TLML_29_	RNA
4560	CLONES_TRBTLML_29__4W_TCR-JV_cDNA_25_CGGATTGC_merged_170000.txt	7639	1	3.02325e-05	TGTGCCAGCAGAATTGGCGGGGACGGATACGAGCAGTACTTC	EEEEEEEEEEEEEEEEEEEEEEEEEEEEEEEEEEEEEEEEEE	TRBV27*00(335)	TRBD1*00(25),TRBD2*00(25)	TRBJ2-7*00(215)		556|567|593|0|11||55.0	12|17|36|19|24||25.0;16|21|48|19|24||25.0	24|39|67|27|42||75.0												TGTGCCAGCAGAATTGGCGGGGACGGATACGAGCAGTACTTC	36								CASRIGGDGYEQYF		:::::::::0:-6:11:19:0:-7:24:27:-4:42:::	TLML_29_	RNA
4561	CLONES_TRBTLML_29__4W_TCR-JV_cDNA_25_CGGATTGC_merged_170000.txt	7640	1	3.02325e-05	TGTGCCAGCAGAAAACCGGGCCCTAATCAGCCCCAGCATTTT	EEEEEEEEEEEAEEEEEEEEEEEEA<EEEEEEEEEEEEEEEE	TRBV6-5*00(270),TRBV6-1*00(238),TRBV6-8*00(238)	TRBD2*00(35)	TRBJ1-5*00(230)		519|530|556|0|11||55.0;516|527|553|0|11||55.0;512|523|549|0|11||55.0	29|36|48|17|24||35.0	24|42|70|24|42||90.0												TGTGCCAGCAGAAAACCGGGCCCTAATCAGCCCCAGCATTTT	27								CASRKPGPNQPQHF		:::::::::0:-6:11:17:-13:4:24:24:-4:42:::	TLML_29_	RNA
4562	CLONES_TRBTLML_29__4W_TCR-JV_cDNA_25_CGGATTGC_merged_170000.txt	7641	1	3.02325e-05	TGTGCCAGCAACGAACAGGCTAGCAATCAGCCCCAGCATTTT	EEEEEEEEEEEEEAEE7EEEEEEEEE7EEEEEEEEEEEEEEE	TRBV6-5*00(340)	TRBD1*00(25)	TRBJ1-5*00(250)		519|529|556|0|10||50.0	15|20|36|14|19||25.0	20|42|70|20|42||110.0												TGTGCCAGCAACGAACAGGCTAGCAATCAGCCCCAGCATTTT	22								CASNEQASNQPQHF		:::::::::0:-7:10:14:-3:-4:19:20:0:42:::	TLML_29_	RNA
4563	CLONES_TRBTLML_29__4W_TCR-JV_cDNA_25_CGGATTGC_merged_170000.txt	7642	1	3.02325e-05	TGTGCCAGCAACAGGGACAGAATCTCCTACGAGCAGTACTTC	EEEEEEEEEEEEEEEEEEEEEEEEEEEEEEEEEEEEEEEEEE	TRBV2*00(383)	TRBD1*00(35)	TRBJ2-7*00(124)		518|528|555|0|10||50.0	12|19|36|13|20||35.0	20|39|67|23|42||95.0												TGTGCCAGCAACAGGGACAGAATCTCCTACGAGCAGTACTTC	36								CASNRDRISYEQYF		:::::::::0:-7:10:13:0:-5:20:23:0:42:::	TLML_29_	RNA
4564	CLONES_TRBTLML_29__4W_TCR-JV_cDNA_25_CGGATTGC_merged_170000.txt	7643	1	3.02325e-05	TGTGCCAGCAAGGGTCCGGGGAACACCGGGGAGCTGTTTTTT	EEEEEEEEEEEEEEE<EEEEEEEEEEEEEAEEEEEEEEEEEE	TRBV6-1*00(85)	TRBD1*00(25),TRBD2*00(25)	TRBJ2-2*00(149)		516|526|553|0|10||50.0	10|15|36|15|20||25.0;14|19|48|15|20||25.0	21|43|71|20|42||110.0												TGTGCCAGCAAGGGTCCGGGGAACACCGGGGAGCTGTTTTTT	27								CASKGPGNTGELFF		:::::::::0:-7:10:15:2:-9:20:20:-1:42:::	TLML_29_	RNA
4565	CLONES_TRBTLML_29__4W_TCR-JV_cDNA_25_CGGATTGC_merged_170000.txt	7644	1	3.02325e-05	TGTGCCAGCAAGAAGGGGATAACCTCCAATGAGCAGTTCTTC	AAAEEEEEEEEEEEEEEEEEEEEEEEEEEEEEEEEEAAEEEE	TRBV2*00(920)	TRBD1*00(25)	TRBJ2-1*00(224)		518|528|555|0|10||50.0	17|22|36|13|18||25.0	22|42|70|22|42|SA25C|84.0												TGTGCCAGCAAGAAGGGGATAACCTCCAATGAGCAGTTCTTC	32								CASKKGITSNEQFF		:::::::::0:-7:10:13:-5:-2:18:22:-2:42:::	TLML_29_	RNA
4566	CLONES_TRBTLML_29__4W_TCR-JV_cDNA_25_CGGATTGC_merged_170000.txt	7645	1	3.02325e-05	TGTGCCAGCAAAGCACAGGGACCAACCTACGAGCAGTACTTC	EEAEEEEEEEEEEEEEEEEEEEEEEEEEEEEEEEEEEEEEEE	TRBV2*00(385)	TRBD1*00(30)	TRBJ2-7*00(225)		518|528|555|0|10||50.0	15|21|36|14|20||30.0	22|39|67|25|42||85.0												TGTGCCAGCAAAGCACAGGGACCAACCTACGAGCAGTACTTC	32								CASKAQGPTYEQYF		:::::::::0:-7:10:14:-3:-3:20:25:-2:42:::	TLML_29_	RNA
4568	CLONES_TRBTLML_29__4W_TCR-JV_cDNA_25_CGGATTGC_merged_170000.txt	7647	1	3.02325e-05	TGTGCCAAACAACAGGGGGTGTGGAATCAGCCCCAGCATTTT	EEEEEEEEEEEEEEEEEEEEEEEEEEEEEEAEEEEEEEEEEE	TRBV5-3*00(140),TRBV5-5*00(140),TRBV5-6*00(124),TRBV5-7*00(124),TRBV7-9*00(124)	TRBD1*00(40)	TRBJ1-5*00(230)		551|558|587|0|7||35.0;549|556|585|0|7||35.0;550|557|586|0|7||35.0;551|558|587|0|7||35.0;556|563|593|0|7||35.0	15|23|36|11|19||40.0	24|42|70|24|42||90.0												TGTGCCAAACAACAGGGGGTGTGGAATCAGCCCCAGCATTTT	32								CAKQQGVWNQPQHF		:::::::::0:-9:7:11:-3:-1:19:24:-4:42:::	TLML_29_	RNA
4569	CLONES_TRBTLML_29__4W_TCR-JV_cDNA_25_CGGATTGC_merged_170000.txt	7649	1	3.02325e-05	TGTGCGAGTCAGGGGTTCTCCTTGAACACTGAAGCTTTCTTT	EEEEEEEEEEEEEEEEEEEEEEEEEEEEEEEEEEEEEEEEEE	TRBV25-1*00(145)	TRBD1*00(30)	TRBJ1-1*00(240)		551|556|588|0|5||25.0	16|22|36|9|15||30.0	20|40|68|22|42||100.0												TGTGCGAGTCAGGGGTTCTCCTTGAACACTGAAGCTTTCTTT	36								CASQGFSLNTEAFF		:::::::::0:-12:5:9:-4:-2:15:22:0:42:::	TLML_29_	RNA
4570	CLONES_TRBTLML_29__4W_TCR-JV_cDNA_25_CGGATTGC_merged_170000.txt	7700	1	3.02325e-05	TGTACCAGCAGTTTAAGGGGCGCCACAGATACGCAGTATTTT	EEEEEEEEEEEEEEEEEEEEEAEEEEEEEEEEEEEEEEEEEE	TRBV27*00(649)	TRBD1*00(35)	TRBJ2-3*00(235)		556|571|593|0|15|SG559A|59.0	19|26|36|16|23||35.0	22|41|69|23|42||95.0												TGTACCAGCAGTTTAAGGGGCGCCACAGATACGCAGTATTTT	32								CTSSLRGATDTQYF		:::::::::0:-2:15:16:-7:2:23:23:-2:42:::	TLML_29_	RNA
4571	CLONES_TRBTLML_29__4W_TCR-JV_cDNA_25_CGGATTGC_merged_170000.txt	7705	1	3.02325e-05	TGCGCCAGTGGGACTAGCGGGAGTGCCAATGAGCAGTTCTTC	EEEEEEEEEEEEEEEEEEEEEEEEEEEEEEEEEEEEEEEEEE	TRBV10-2*00(160)	TRBD2*00(70)	TRBJ2-1*00(220)		533|541|570|0|8||40.0	16|30|48|9|23||70.0	26|42|70|26|42||80.0												TGCGCCAGTGGGACTAGCGGGAGTGCCAATGAGCAGTTCTTC	36								CASGTSGSANEQFF		:::::::::0:-9:8:9:0:-2:23:26:-6:42:::	TLML_29_	RNA
4572	CLONES_TRBTLML_29__4W_TCR-JV_cDNA_25_CGGATTGC_merged_170000.txt	7706	1	3.02325e-05	TGCGCCAGCGCACCCATGGGGACGAATTCACCCCTCCACTTT	AEAEEEEEEEEEEEEEEEEEEAEEEEEEEEAEEEE<EEEEEE	TRBV4-1*00(106),TRBV4-3*00(106)	TRBD1*00(25),TRBD2*00(25)	TRBJ1-6*00(230)		537|546|574|0|9||45.0;537|546|574|0|9||45.0	12|17|36|18|23||25.0;16|21|48|18|23||25.0	27|45|73|24|42||90.0												TGCGCCAGCGCACCCATGGGGACGAATTCACCCCTCCACTTT	27								CASAPMGTNSPLHF		:::::::::0:-8:9:18:0:-7:23:24:-7:42:::	TLML_29_	RNA
4573	CLONES_TRBTLML_29__4W_TCR-JV_cDNA_25_CGGATTGC_merged_170000.txt	7707	1	3.02325e-05	TGCGCCAGCACCTTTCCGGGACAGGGCTACGAGCAGTACTTC	EEEEEEEEEEEEEEEEAEEEEEEEEEEEEEEEEEEEEEEEEE	TRBV10-1*00(455)	TRBD1*00(55)	TRBJ2-7*00(220)		533|543|570|0|10||50.0	10|21|36|15|26||55.0	23|39|67|26|42||80.0												TGCGCCAGCACCTTTCCGGGACAGGGCTACGAGCAGTACTTC	32								CASTFPGQGYEQYF		:::::::::0:-7:10:15:2:-3:26:26:-3:42:::	TLML_29_	RNA
4574	CLONES_TRBTLML_29__4W_TCR-JV_cDNA_25_CGGATTGC_merged_170000.txt	7708	1	3.02325e-05	TGCGCCAGCACCTTGGCACAGGGCACCGGGGAGCTGTTTTTT	AEEEEEEEEAEEEEEEEEEEEEEEEEEEEEEEEEEEEEEEEE	TRBV5-1*00(149)	TRBD1*00(30)	TRBJ2-2*00(235)		554|571|590|0|17|SG564C|69.0	15|21|36|17|23||30.0	24|43|71|23|42||95.0												TGCGCCAGCACCTTGGCACAGGGCACCGGGGAGCTGTTTTTT	32								CASTLAQGTGELFF		:::::::::0:1:17:17:-3:-3:23:23:-4:42:::	TLML_29_	RNA
4575	CLONES_TRBTLML_29__4W_TCR-JV_cDNA_25_CGGATTGC_merged_170000.txt	7709	1	3.02325e-05	TGCGCCAGCACGAACCCCTCCATGATTGGCGAGCAGTACTTC	EEEEEEEEEEEEEEEEEEEEEEEEEEEEEEEEEEEEEEEEEE	TRBV5-1*00(524)	TRBD2*00(30)	TRBJ2-7*00(205)		554|564|590|0|10||50.0	0|6|48|15|21||30.0	26|39|67|29|42||65.0												TGCGCCAGCACGAACCCCTCCATGATTGGCGAGCAGTACTTC	36								CASTNPSMIGEQYF		:::::::::0:-6:10:15:16:-26:21:29:-6:42:::	TLML_29_	RNA
4576	CLONES_TRBTLML_29__4W_TCR-JV_cDNA_25_CGGATTGC_merged_170000.txt	7710	1	3.02325e-05	TGCGCCAGCAGTTTCGGTCAAGACCAAGAGACCCAGTACTTC	EEEEEEEEEEEEEEEEEEEEEEEEEEEEEEEEEEEEEEEEEE	TRBV5-1*00(340)		TRBJ2-5*00(240)		554|565|590|0|11||55.0		20|40|68|22|42||100.0												TGCGCCAGCAGTTTCGGTCAAGACCAAGAGACCCAGTACTTC	36								CASSFGQDQETQYF		:::::::::0:-5:11:::::22:0:42:::	TLML_29_	RNA
4577	CLONES_TRBTLML_29__4W_TCR-JV_cDNA_25_CGGATTGC_merged_170000.txt	7711	1	3.02325e-05	TGCGCCAGCAGTCTTAGCGCAACCTACAATGAGCAGTTCTTC	EEEEEEEEEEEEEEEEEEEEEEEEEEEEEEEEEEEEEEEEEE	TRBV10-2*00(375)	TRBD2*00(25)	TRBJ2-1*00(240)		533|545|570|0|12||60.0	21|26|48|14|19||25.0	22|42|70|22|42||100.0												TGCGCCAGCAGTCTTAGCGCAACCTACAATGAGCAGTTCTTC	36								CASSLSATYNEQFF		:::::::::0:-5:12:14:-5:-6:19:22:-2:42:::	TLML_29_	RNA
4578	CLONES_TRBTLML_29__4W_TCR-JV_cDNA_25_CGGATTGC_merged_170000.txt	7712	1	3.02325e-05	TGCGCCAGCAGTCCCGACAGGGGGCCGTATGGCTACACCTTC	EEEEEEEEEEEEEEEEAEEEEEEEEEEEEEEEEEAEEEEEEE	TRBV5-1*00(100)	TRBD1*00(50)	TRBJ1-2*00(215)		554|565|590|0|11||55.0	14|24|36|15|25||50.0	25|40|68|27|42||75.0												TGCGCCAGCAGTCCCGACAGGGGGCCGTATGGCTACACCTTC	32								CASSPDRGPYGYTF		:::::::::0:-5:11:15:-2:0:25:27:-5:42:::	TLML_29_	RNA
4579	CLONES_TRBTLML_29__4W_TCR-JV_cDNA_25_CGGATTGC_merged_170000.txt	7713	1	3.02325e-05	TGCGCCAGCAGTCAAAGGCAACATCCCTACGAGCAGTACTTC	EEEEEEEEEEEEEEEEEEEEEEEEEEEEEEEEEEEEEEEAAA	TRBV23-1*00(1180)		TRBJ2-7*00(95)		580|595|617|0|15||75.0		22|39|67|25|42||85.0												TGCGCCAGCAGTCAAAGGCAACATCCCTACGAGCAGTACTTC	32								CASSQRQHPYEQYF		:::::::::0:-2:15:::::25:-2:42:::	TLML_29_	RNA
4580	CLONES_TRBTLML_29__4W_TCR-JV_cDNA_25_CGGATTGC_merged_170000.txt	7714	1	3.02325e-05	TGCGCCAGCAGTGATGAGACAGGCCCGAAGGGCTACACCTTC	EEEEEEEEEEEEEEEEEEEEEEEEEEEEEEEEEEEEEEEEEE	TRBV10-2*00(270)	TRBD1*00(30)	TRBJ1-2*00(200)		533|547|570|0|14||70.0	14|20|36|17|23||30.0	28|40|68|30|42||60.0												TGCGCCAGCAGTGATGAGACAGGCCCGAAGGGCTACACCTTC	36								CASSDETGPKGYTF		:::::::::0:-3:14:17:-2:-4:23:30:-8:42:::	TLML_29_	RNA
4581	CLONES_TRBTLML_29__4W_TCR-JV_cDNA_25_CGGATTGC_merged_170000.txt	7715	1	3.02325e-05	TGCGCCAGCAGTGAGTCTAGGAAGTATAACGAGCAGTACTTC	EEEEEEEEEEEEEEEEEEEEEAEEEEEEEAEEEEEEEEEEEE	TRBV10-1*00(340)		TRBJ2-7*00(194)		533|550|570|0|17||85.0		25|39|67|28|42||70.0												TGCGCCAGCAGTGAGTCTAGGAAGTATAACGAGCAGTACTTC	32								CASSESRKYNEQYF		:::::::::0:0:17:::::28:-5:42:::	TLML_29_	RNA
4582	CLONES_TRBTLML_29__4W_TCR-JV_cDNA_25_CGGATTGC_merged_170000.txt	7716	1	3.02325e-05	TGCGCCAGCAGTGAGGGGAACGGGGCCAACGTCCTGACTTTC	EEEEEEEEEEEEEEEEEEEEEEEEEEEEEEEEEEEEEEEEEE	TRBV10-2*00(465)		TRBJ2-6*00(245)		533|548|570|0|15||75.0		24|45|73|21|42||105.0												TGCGCCAGCAGTGAGGGGAACGGGGCCAACGTCCTGACTTTC	36								CASSEGNGANVLTF		:::::::::0:-2:15:::::21:-4:42:::	TLML_29_	RNA
4583	CLONES_TRBTLML_29__4W_TCR-JV_cDNA_25_CGGATTGC_merged_170000.txt	7717	1	3.02325e-05	TGCGCCAGCAGTGAACCGGGACTAGCTGCGAGGCAGTATTTT	EAEEEEEEEEEEEE<EEEEEEEEEEEEEEEEEEEEEEEEEEE	TRBV10-1*00(425)	TRBD2*00(55)	TRBJ2-3*00(190)		533|547|570|0|14||70.0	14|25|48|15|26||55.0	31|41|69|32|42||50.0												TGCGCCAGCAGTGAACCGGGACTAGCTGCGAGGCAGTATTTT	27								CASSEPGLAARQYF		:::::::::0:-3:14:15:2:-7:26:32:-11:42:::	TLML_29_	RNA
4584	CLONES_TRBTLML_29__4W_TCR-JV_cDNA_25_CGGATTGC_merged_170000.txt	7718	1	3.02325e-05	TGCGCCAGCAGCTTTGGTGGGCCCAGGGAGACGCAGTATTTT	EEEEEEEEEEEEEEEEEEEEEEEEEEEEEEEEEEEEEEEEEE	TRBV5-1*00(385)	TRBD2*00(30)	TRBJ2-3*00(200)		554|568|590|0|14||70.0	29|35|48|18|24||30.0	29|41|69|30|42||60.0												TGCGCCAGCAGCTTTGGTGGGCCCAGGGAGACGCAGTATTTT	36								CASSFGGPRETQYF		:::::::::0:-2:14:18:-13:3:24:30:-9:42:::	TLML_29_	RNA
4586	CLONES_TRBTLML_29__4W_TCR-JV_cDNA_25_CGGATTGC_merged_170000.txt	7720	1	3.02325e-05	TGCGCCAGCAGCTTGCAGGGTTACAATGAAAAACTGTTTTTT	EEEEEEEEEEEEEEAEEEEEEEEEEEEEEEEEEEEEEEEEEE	TRBV5-1*00(237)	TRBD1*00(25)	TRBJ1-4*00(86)		554|569|590|0|15||75.0	16|21|36|15|20||25.0	25|43|71|24|42||90.0												TGCGCCAGCAGCTTGCAGGGTTACAATGAAAAACTGTTTTTT	32								CASSLQGYNEKLFF		:::::::::0:-1:15:15:-4:-3:20:24:-5:42:::	TLML_29_	RNA
4587	CLONES_TRBTLML_29__4W_TCR-JV_cDNA_25_CGGATTGC_merged_170000.txt	7721	1	3.02325e-05	TGCGCCAGCAGCTTATCGGGGGGTTATCAGCCCCAGCATTTT	EEEEEEEEEEEEEEEEEEEEEEEEEEEEEEEEEEEEEEEEEE	TRBV5-1*00(565)	TRBD1*00(25)	TRBJ1-5*00(190)		554|568|590|0|14||70.0	18|23|36|17|22||25.0	25|42|70|25|42||85.0												TGCGCCAGCAGCTTATCGGGGGGTTATCAGCCCCAGCATTTT	36								CASSLSGGYQPQHF		:::::::::0:-2:14:17:-6:-1:22:25:-5:42:::	TLML_29_	RNA
4588	CLONES_TRBTLML_29__4W_TCR-JV_cDNA_25_CGGATTGC_merged_170000.txt	7722	1	3.02325e-05	TGCGCCAGCAGCTCCGGGTCGGGCAGAGAGACCCAGTACTTC	EEEEEEEEEEEEEEEEEEEEEEEEEEEEEEEEEEEEEEEEEE	TRBV5-1*00(134)	TRBD1*00(25),TRBD2*00(25)	TRBJ2-5*00(220)		554|567|590|0|13||65.0	10|15|36|13|18||25.0;14|19|48|13|18||25.0	24|40|68|26|42||80.0												TGCGCCAGCAGCTCCGGGTCGGGCAGAGAGACCCAGTACTTC	36								CASSSGSGRETQYF		:::::::::0:-3:13:13:2:-9:18:26:-4:42:::	TLML_29_	RNA
4589	CLONES_TRBTLML_29__4W_TCR-JV_cDNA_25_CGGATTGC_merged_170000.txt	7723	1	3.02325e-05	TGCGCCAGCAGCCCACCCCCGAACACCGGGGAGCTGTTTTTT	EEAEEEAEEEEEEEEEEEAAEEEEEEEEAEEAEAEEEAEEEE	TRBV5-1*00(555)		TRBJ2-2*00(255)		554|566|590|0|12||60.0		20|43|71|19|42||115.0												TGCGCCAGCAGCCCACCCCCGAACACCGGGGAGCTGTTTTTT	32								CASSPPPNTGELFF		:::::::::0:-4:12:::::19:0:42:::	TLML_29_	RNA
4590	CLONES_TRBTLML_29__4W_TCR-JV_cDNA_25_CGGATTGC_merged_170000.txt	7724	1	3.02325e-05	TGCGCCAGCAGCCAAGGTGACAACAACTATGGCTACACCTTC	EEEEEEEEEEEEEEEEEEEEEEEEEEEEEEEEEEEEEEEEEE	TRBV4-1*00(1245)		TRBJ1-2*00(125)		537|553|574|0|16||80.0		22|40|68|24|42||90.0												TGCGCCAGCAGCCAAGGTGACAACAACTATGGCTACACCTTC	36								CASSQGDNNYGYTF		:::::::::0:-1:16:::::24:-2:42:::	TLML_29_	RNA
4591	CLONES_TRBTLML_29__4W_TCR-JV_cDNA_25_CGGATTGC_merged_170000.txt	7725	1	3.02325e-05	TGCGCCAGCAGCCAAGGACAGTACCAAGAGACCCAGTACTTC	EEEEEEEEEEEEEEEEEEEEEEEEEEEEEEEEEEEEEEEEEE	TRBV4-1*00(330)		TRBJ2-5*00(250)		537|553|574|0|16||80.0		18|40|68|20|42||110.0												TGCGCCAGCAGCCAAGGACAGTACCAAGAGACCCAGTACTTC	36								CASSQGQYQETQYF		:::::::::0:-1:16:::::20:2:42:::	TLML_29_	RNA
4592	CLONES_TRBTLML_29__4W_TCR-JV_cDNA_25_CGGATTGC_merged_170000.txt	7726	1	3.02325e-05	TGCGCCAGCAGCCAAGACAAGGGCAGCTACGAGCAGTACTTC	EEEEEEEEEEEEEEEEEEEEEEEEEEEEEEEEEEEEEEEEEE	TRBV4-3*00(412),TRBV4-2*00(396)	TRBD2*00(25)	TRBJ2-7*00(130)		537|554|574|0|17||85.0;537|554|574|0|17|ST539C|69.0	28|33|48|19|24||25.0	23|39|67|26|42||80.0												TGCGCCAGCAGCCAAGACAAGGGCAGCTACGAGCAGTACTTC	36								CASSQDKGSYEQYF		:::::::::0:0:17:19:-12:1:24:26:-3:42:::	TLML_29_	RNA
4593	CLONES_TRBTLML_29__4W_TCR-JV_cDNA_25_CGGATTGC_merged_170000.txt	7727	1	3.02325e-05	TGCGCCAGCAGCCAAGAGGAGGAGGCGTATGGCTACACCTTC	EEEEEEEEEEEEEEEEEEEEEAAEEEEEEEEEEEEEEEEEEE	TRBV4-3*00(745)	TRBD2*00(25)	TRBJ1-2*00(115)		537|554|574|0|17||85.0	26|31|48|17|22||25.0	25|40|68|27|42||75.0												TGCGCCAGCAGCCAAGAGGAGGAGGCGTATGGCTACACCTTC	32								CASSQEEEAYGYTF		:::::::::0:0:17:17:-10:-1:22:27:-5:42:::	TLML_29_	RNA
4594	CLONES_TRBTLML_29__4W_TCR-JV_cDNA_25_CGGATTGC_merged_170000.txt	7728	1	3.02325e-05	TGCGCCAGCAGCCAAGAAGGATTTACAGATACGCAGTATTTT	EEEEEEEEEEEEEEEEEEEEEEEEEEEEEEEEEEEEEEEEEE	TRBV4-3*00(900)		TRBJ2-3*00(160)		537|554|574|0|17||85.0		23|41|69|24|42||90.0												TGCGCCAGCAGCCAAGAAGGATTTACAGATACGCAGTATTTT	36								CASSQEGFTDTQYF		:::::::::0:0:17:::::24:-3:42:::	TLML_29_	RNA
4595	CLONES_TRBTLML_29__4W_TCR-JV_cDNA_25_CGGATTGC_merged_170000.txt	7729	1	3.02325e-05	TGCGCCAGCAGCGGGGGGTTCGAAGGGGCTGAGCAGTTCTTC	EEEEEEEEEEEEEEEEEEAEEEEEEEEEEEEEEEEEEEEEEE	TRBV5-1*00(550)	TRBD1*00(25)	TRBJ2-1*00(205)		554|566|590|0|12||60.0	17|22|36|23|28||25.0	29|42|70|29|42||65.0												TGCGCCAGCAGCGGGGGGTTCGAAGGGGCTGAGCAGTTCTTC	32								CASSGGFEGAEQFF		:::::::::0:-4:12:23:-5:-2:28:29:-9:42:::	TLML_29_	RNA
4596	CLONES_TRBTLML_29__4W_TCR-JV_cDNA_25_CGGATTGC_merged_170000.txt	7730	1	3.02325e-05	TGCGCCAGCAGCAACTCAGGTTTCGATTCACCCCTCCACTTT	EEEEEEEEEEEEEEEEEEEEEEEEEEEEEEEEEEEEEEEEEE	TRBV5-1*00(486)		TRBJ1-6*00(96)		554|566|590|0|12||60.0		28|45|73|25|42||85.0												TGCGCCAGCAGCAACTCAGGTTTCGATTCACCCCTCCACTTT	36								CASSNSGFDSPLHF		:::::::::0:-4:12:::::25:-8:42:::	TLML_29_	RNA
4597	CLONES_TRBTLML_29__4W_TCR-JV_cDNA_25_CGGATTGC_merged_170000.txt	7731	1	3.02325e-05	TGCGCCAGCAGGCAGGCGGGGGACACCGGGGAGCTGTTTTTT	EEEEEEEEEEEEEEEEEEEEEEEEEEAEEEEEEEEEEEEEEE	TRBV10-2*00(755)	TRBD1*00(25),TRBD2*00(25)	TRBJ2-2*00(240)		533|544|570|0|11||55.0	18|23|36|17|22||25.0;23|28|48|15|20||25.0	23|43|71|22|42||100.0												TGCGCCAGCAGGCAGGCGGGGGACACCGGGGAGCTGTTTTTT	32								CASRQAGDTGELFF		:::::::::0:-6:11:17:-6:-1:22:22:-3:42:::	TLML_29_	RNA
4598	CLONES_TRBTLML_29__4W_TCR-JV_cDNA_25_CGGATTGC_merged_170000.txt	7755	1	3.02325e-05	TGCAGTCCCCATCAGGGGGGGCCTTACAATGAGCAGTTCTTC	EEEEEEEEEEEEEEEEEEEEEEEEEEEEEEEEEEEEAAEEEE	TRBV20-1*00(305)	TRBD1*00(39)	TRBJ2-1*00(230)		759|765|793|0|6||30.0	16|27|36|12|23|SC23G|39.0	24|42|70|24|42||90.0												TGCAGTCCCCATCAGGGGGGGCCTTACAATGAGCAGTTCTTC	32								CSPHQGGPYNEQFF		:::::::::0:-8:6:12:-4:3:23:24:-4:42:::	TLML_29_	RNA
4599	CLONES_TRBTLML_29__4W_TCR-JV_cDNA_25_CGGATTGC_merged_170000.txt	7756	1	3.02325e-05	TGCAGTGCTCTAACCGGGCCCGCGGGGGGACCCCAGTACTTC	EEEEEEEEEEEEEEEEEEEEEEAEEEEEEEEEEEEEEEEEEE	TRBV20-1*00(375)	TRBD2*00(30)	TRBJ2-5*00(195)		759|768|793|0|9||45.0	29|35|48|15|21||30.0	29|40|68|31|42||55.0												TGCAGTGCTCTAACCGGGCCCGCGGGGGGACCCCAGTACTTC	32								CSALTGPAGGPQYF		:::::::::0:-5:9:15:-13:3:21:31:-9:42:::	TLML_29_	RNA
4601	CLONES_TRBTLML_29__4W_TCR-JV_cDNA_25_CGGATTGC_merged_170000.txt	7758	1	3.02325e-05	TGCAGTGCTACTCGGGAGGTCAGGGGGAATGAGCAGTTCTTC	EEEEEEEEEEEEEEEEEEEEEEEEEEEAEEEEEEEEEEAEEE	TRBV20-1*00(85)	TRBD1*00(35),TRBD2*00(35)	TRBJ2-1*00(215)		759|769|793|0|10||50.0	16|23|36|20|27||35.0;24|31|48|12|19||35.0	27|42|70|27|42||75.0												TGCAGTGCTACTCGGGAGGTCAGGGGGAATGAGCAGTTCTTC	32								CSATREVRGNEQFF		:::::::::0:-4:10:20:-4:-1:27:27:-7:42:::	TLML_29_	RNA
4602	CLONES_TRBTLML_29__4W_TCR-JV_cDNA_25_CGGATTGC_merged_170000.txt	7759	1	3.02325e-05	TGCAGTGCTAGTCACTGGCGGAGCTTCAATGAGCAGTTCTTC	EEAEEEEAEEEEEEEEEEEEAAEEEEAEEEEEEAEEEEEEEE	TRBV20-1*00(155)		TRBJ2-1*00(220)		759|770|793|0|11||55.0		26|42|70|26|42||80.0												TGCAGTGCTAGTCACTGGCGGAGCTTCAATGAGCAGTTCTTC	32								CSASHWRSFNEQFF		:::::::::0:-3:11:::::26:-6:42:::	TLML_29_	RNA
4603	CLONES_TRBTLML_29__4W_TCR-JV_cDNA_25_CGGATTGC_merged_170000.txt	7760	1	3.02325e-05	TGCAGTGCTAGGGACTACAGGATTTTGGAGACCCAGTACTTC	EEEEEEEEEEEEEEEEEEEEEEEEEEEEEEEEEEEEEEEEEE	TRBV20-1*00(445)	TRBD2*00(30)	TRBJ2-5*00(215)		759|770|793|0|11||55.0	17|23|48|11|17||30.0	25|40|68|27|42||75.0												TGCAGTGCTAGGGACTACAGGATTTTGGAGACCCAGTACTTC	36								CSARDYRILETQYF		:::::::::0:-3:11:11:-1:-9:17:27:-5:42:::	TLML_29_	RNA
4604	CLONES_TRBTLML_29__4W_TCR-JV_cDNA_25_CGGATTGC_merged_170000.txt	7761	1	3.02325e-05	TGCAGTGCTAGAGGCCTCTCTGGGGCCAACGTCCTGACTTTC	EEEEEEEEEEEEEEEEEEEEEEEEEEEEEEEEEEEEEEEAEE	TRBV20-1*00(325)		TRBJ2-6*00(265)		759|772|793|0|13||65.0		20|45|73|17|42||125.0												TGCAGTGCTAGAGGCCTCTCTGGGGCCAACGTCCTGACTTTC	32								CSARGLSGANVLTF		:::::::::0:-1:13:::::17:0:42:::	TLML_29_	RNA
4605	CLONES_TRBTLML_29__4W_TCR-JV_cDNA_25_CGGATTGC_merged_170000.txt	7762	1	3.02325e-05	TGCAGTGCTAGAGATCCCGGGGGGAACTATGGCTACACCTTC	EEEEEEEEEEEEEEEEEEEEEEEEEEEEEEEEEEEEEEEEEE	TRBV20-1*00(320)	TRBD1*00(25),TRBD2*00(25)	TRBJ1-2*00(230)		759|775|793|0|16||80.0	10|15|36|16|21||25.0;14|19|48|16|21||25.0	22|40|68|24|42||90.0												TGCAGTGCTAGAGATCCCGGGGGGAACTATGGCTACACCTTC	36								CSARDPGGNYGYTF		:::::::::0:2:16:16:2:-9:21:24:-2:42:::	TLML_29_	RNA
4606	CLONES_TRBTLML_29__4W_TCR-JV_cDNA_25_CGGATTGC_merged_170000.txt	7763	1	3.02325e-05	TGCAGTGCTAGAGATCAGGGGGATGTCGGGGAGCTGTTTTTT	EEEEEEEEEEEEEEEEEEEEEEEEEEEEEEEEEEEEEEEEEE	TRBV20-1*00(335)	TRBD1*00(30)	TRBJ2-2*00(220)		759|775|793|0|16||80.0	17|23|36|16|22||30.0	27|43|71|26|42||80.0												TGCAGTGCTAGAGATCAGGGGGATGTCGGGGAGCTGTTTTTT	36								CSARDQGDVGELFF		:::::::::0:2:16:16:-5:-1:22:26:-7:42:::	TLML_29_	RNA
4607	CLONES_TRBTLML_29__4W_TCR-JV_cDNA_25_CGGATTGC_merged_170000.txt	7764	1	3.02325e-05	TGCAGTGCTAGAGAGTCTGGAGGGAACAACATTCAGTACTTC	EEEEEEEEEAEEEEEEEEEEEEEEEEEEEEEEEEEEEEEEEE	TRBV20-1*00(140)	TRBD2*00(30)	TRBJ2-4*00(215)		759|773|793|0|14||70.0	26|32|48|18|24||30.0	27|42|70|27|42||75.0												TGCAGTGCTAGAGAGTCTGGAGGGAACAACATTCAGTACTTC	32								CSARESGGNNIQYF		:::::::::0:0:14:18:-10:0:24:27:-7:42:::	TLML_29_	RNA
4608	CLONES_TRBTLML_29__4W_TCR-JV_cDNA_25_CGGATTGC_merged_170000.txt	7765	1	3.02325e-05	TGCAGTGCTAGAGAGGGGCACAGGGACTCACCCCTCCACTTT	EEEEEEEEEEEEEEEAEEEAEEEEEEEEEEEEAEEEEEEEEE	TRBV20-1*00(345)	TRBD1*00(30)	TRBJ1-6*00(215)		759|773|793|0|14||70.0	15|21|36|19|25||30.0	30|45|73|27|42||75.0												TGCAGTGCTAGAGAGGGGCACAGGGACTCACCCCTCCACTTT	32								CSAREGHRDSPLHF		:::::::::0:0:14:19:-3:-3:25:27:-10:42:::	TLML_29_	RNA
4610	CLONES_TRBTLML_29__4W_TCR-JV_cDNA_25_CGGATTGC_merged_170000.txt	7767	1	3.02325e-05	TGCAGTGCCTATCCAGGGACTTTACAAGAGACCCAGTACTTC	EEEEEEEEEEEEEEEEEEEEEEEEEEEEEEEEEEEEEEEEEE	TRBV20-1*00(183)	TRBD2*00(34),TRBD1*00(29)	TRBJ2-5*00(230)		759|767|793|0|8||40.0	12|22|48|11|21|SC15A|34.0;8|17|36|11|20|SC11A|29.0	22|40|68|24|42||90.0												TGCAGTGCCTATCCAGGGACTTTACAAGAGACCCAGTACTTC	36								CSAYPGTLQETQYF		:::::::::0:-6:8:11:4:-10:21:24:-2:42:::	TLML_29_	RNA
4611	CLONES_TRBTLML_29__4W_TCR-JV_cDNA_25_CGGATTGC_merged_170000.txt	7768	1	3.02325e-05	TGCAGTGCCCCCCAGGCCAGAACGGGATACGAGCAGTACTTC	EEEEEEEEEEEEEEEEEEEEEEEEEEEEEEEEEEEEEEEEEE	TRBV20-1*00(730)	TRBD1*00(25),TRBD2*00(25)	TRBJ2-7*00(215)		759|767|793|0|8||40.0	1|6|36|8|13||25.0;15|20|48|22|27||25.0	24|39|67|27|42||75.0												TGCAGTGCCCCCCAGGCCAGAACGGGATACGAGCAGTACTTC	36								CSAPQARTGYEQYF		:::::::::0:-6:8:8:11:-18:13:27:-4:42:::	TLML_29_	RNA
4612	CLONES_TRBTLML_29__4W_TCR-JV_cDNA_25_CGGATTGC_merged_170000.txt	7769	1	3.02325e-05	TGCAGTGCCCAAAGGGGGGGTCGTGGGGAAAAACTGTTTTTT	EAEEEAEEAEEEEEEAEEEE<AEEEAEEEEEEEEEAAEEEEE	TRBV20-1*00(660)	TRBD1*00(30)	TRBJ1-4*00(150)		759|767|793|0|8||40.0	17|23|36|12|18||30.0	28|43|71|27|42||75.0												TGCAGTGCCCAAAGGGGGGGTCGTGGGGAAAAACTGTTTTTT	27								CSAQRGGRGEKLFF		:::::::::0:-6:8:12:-5:-1:18:27:-8:42:::	TLML_29_	RNA
4613	CLONES_TRBTLML_29__4W_TCR-JV_cDNA_25_CGGATTGC_merged_170000.txt	7770	1	3.02325e-05	TGCAGTGCGGAAGACCCCAGGGTAGGCACTGAAGCTTTCTTT	EEEEEEEEEEEEEEEEEEEEEEEEEEEEEEEEEEEEEEEEEE	TRBV20-1*00(460)	TRBD1*00(25)	TRBJ1-1*00(220)		759|767|793|0|8||40.0	16|21|36|17|22||25.0	24|40|68|26|42||80.0												TGCAGTGCGGAAGACCCCAGGGTAGGCACTGAAGCTTTCTTT	36								CSAEDPRVGTEAFF		:::::::::0:-6:8:17:-4:-3:22:26:-4:42:::	TLML_29_	RNA
4614	CLONES_TRBTLML_29__4W_TCR-JV_cDNA_25_CGGATTGC_merged_170000.txt	7771	1	3.02325e-05	TGCAGTGCATTCAGGGAGAGAGGCACAGATACGCAGTATTTT	EEEEEEEEEEEEEEEEEEEEEEEEEEEEEEEEEEEEEEEEEE	TRBV20-1*00(625)	TRBD1*00(25),TRBD2*00(25)	TRBJ2-3*00(240)		759|767|793|0|8||40.0	16|21|36|11|16||25.0;25|30|48|13|18||25.0	21|41|69|22|42||100.0												TGCAGTGCATTCAGGGAGAGAGGCACAGATACGCAGTATTTT	36								CSAFRERGTDTQYF		:::::::::0:-6:8:11:-4:-3:16:22:-1:42:::	TLML_29_	RNA
4615	CLONES_TRBTLML_29__4W_TCR-JV_cDNA_25_CGGATTGC_merged_170000.txt	7772	1	3.02325e-05	TGCAGCGTTTTGACGTGGGTTAACACCGGGGAGCTGTTTTTT	EEEEEEEEEEEEEEEEEEEEEEEEEEEEEEEEEEEEEEEEEE	TRBV29-1*00(145)		TRBJ2-2*00(245)		700|709|734|0|9||45.0		22|43|71|21|42||105.0												TGCAGCGTTTTGACGTGGGTTAACACCGGGGAGCTGTTTTTT	36								CSVLTWVNTGELFF		:::::::::0:-5:9:::::21:-2:42:::	TLML_29_	RNA
4616	CLONES_TRBTLML_29__4W_TCR-JV_cDNA_25_CGGATTGC_merged_170000.txt	7773	1	3.02325e-05	TGCAGCGTTGTATTGGGGTTTACTAATGAAAAACTGTTTTTT	EEEEEEEEEEEEEEEEEEEEEEEEEEEEEEEEEEEEEEEEEE	TRBV29-1*00(191)		TRBJ1-4*00(245)		700|710|734|0|10||50.0		22|43|71|21|42||105.0												TGCAGCGTTGTATTGGGGTTTACTAATGAAAAACTGTTTTTT	36								CSVVLGFTNEKLFF		:::::::::0:-4:10:::::21:-2:42:::	TLML_29_	RNA
4617	CLONES_TRBTLML_29__4W_TCR-JV_cDNA_25_CGGATTGC_merged_170000.txt	7774	1	3.02325e-05	TGCAGCGTTGGGGGCGGTACCGGGGCCAACGTCCCGACTTTC	EEEEEEEEEEEEEEEEEEEEEEEEEEEEEEEEEEEEEEEEEE	TRBV29-1*00(450)	TRBD1*00(30)	TRBJ2-6*00(229)		700|710|734|0|10||50.0	19|25|36|10|16||30.0	24|45|73|21|42|ST37C|89.0												TGCAGCGTTGGGGGCGGTACCGGGGCCAACGTCCCGACTTTC	36								CSVGGGTGANVPTF		:::::::::0:-4:10:10:-7:1:16:21:-4:42:::	TLML_29_	RNA
4618	CLONES_TRBTLML_29__4W_TCR-JV_cDNA_25_CGGATTGC_merged_170000.txt	7775	1	3.02325e-05	TGCAGCGTTGGAGCGGGGGGTAGCTACAATGAGCAGTTCTTC	EEEEEEEAEEEEEEEEEEEEEEEEEEEEEEEEEEEEEEEE7E	TRBV29-1*00(435)	TRBD2*00(30)	TRBJ2-1*00(235)		700|710|734|0|10||50.0	22|28|48|11|17||30.0	23|42|70|23|42||95.0												TGCAGCGTTGGAGCGGGGGGTAGCTACAATGAGCAGTTCTTC	22								CSVGAGGSYNEQFF		:::::::::0:-4:10:11:-6:-4:17:23:-3:42:::	TLML_29_	RNA
4619	CLONES_TRBTLML_29__4W_TCR-JV_cDNA_25_CGGATTGC_merged_170000.txt	7776	1	3.02325e-05	TGCAGCGTTGACCGCACTGGGTTGAACACTGAAGCTTTCTTT	EEEEEEEEEEEEEEEEEEEEEEEEEEEEEEEEEEEEEEEEEE	TRBV29-1*00(220)		TRBJ1-1*00(240)		700|711|734|0|11||55.0		20|40|68|22|42||100.0												TGCAGCGTTGACCGCACTGGGTTGAACACTGAAGCTTTCTTT	36								CSVDRTGLNTEAFF		:::::::::0:-3:11:::::22:0:42:::	TLML_29_	RNA
4620	CLONES_TRBTLML_29__4W_TCR-JV_cDNA_25_CGGATTGC_merged_170000.txt	7777	1	3.02325e-05	TGCAGCGTTGAAAAGACAGGGTTGGGCACTGAAGCTTTCTTT	EEEEEEEEAEEEEEEEEEEEEEEEEEEEEEEEEEEEEEEEEE	TRBV29-1*00(415)	TRBD1*00(35)	TRBJ1-1*00(220)		700|712|734|0|12||60.0	14|21|36|14|21||35.0	24|40|68|26|42||80.0												TGCAGCGTTGAAAAGACAGGGTTGGGCACTGAAGCTTTCTTT	32								CSVEKTGLGTEAFF		:::::::::0:-2:12:14:-2:-3:21:26:-4:42:::	TLML_29_	RNA
4621	CLONES_TRBTLML_29__4W_TCR-JV_cDNA_25_CGGATTGC_merged_170000.txt	7778	1	3.02325e-05	TGCAGCGTCGCCGTGAGCGGGAGGGCAGATACGCAGTATTTT	EEEEEAEEEEEEEEEEEEEEEEEEEEEEEEAEEEEEEEEEEE	TRBV29-1*00(100)	TRBD2*00(50)	TRBJ2-3*00(225)		700|708|734|0|8||40.0	22|32|48|15|25||50.0	24|41|69|25|42||85.0												TGCAGCGTCGCCGTGAGCGGGAGGGCAGATACGCAGTATTTT	32								CSVAVSGRADTQYF		:::::::::0:-6:8:15:-6:0:25:25:-4:42:::	TLML_29_	RNA
4622	CLONES_TRBTLML_29__4W_TCR-JV_cDNA_25_CGGATTGC_merged_170000.txt	7779	1	3.02325e-05	TGCAGCGTCGGGATGACAGCGAACACCGGGGAGCTGTTTTTT	EEEEEEEEEEEEEEAEEEEEEEEEEEEEEEEEEEEEEEEEEE	TRBV29-1*00(87)	TRBD1*00(25),TRBD2*00(25)	TRBJ2-2*00(260)		700|708|734|0|8||40.0	11|16|36|8|13||25.0;15|20|48|8|13||25.0	19|43|71|18|42||120.0												TGCAGCGTCGGGATGACAGCGAACACCGGGGAGCTGTTTTTT	32								CSVGMTANTGELFF		:::::::::0:-6:8:8:1:-8:13:18:1:42:::	TLML_29_	RNA
4623	CLONES_TRBTLML_29__4W_TCR-JV_cDNA_25_CGGATTGC_merged_170000.txt	7780	1	3.02325e-05	TGCAGCGTGGTCCCCGGGAGCAGCACAGATACGCAGTATTTT	EEEEEEEEEEEEEEEEEEEEEEEEEEEEEEEEEEEEEEAAAA	TRBV29-1*00(609)	TRBD1*00(35),TRBD2*00(35)	TRBJ2-3*00(110)		700|708|734|0|8||40.0	9|16|36|12|19||35.0;13|20|48|12|19||35.0	20|41|69|21|42||105.0												TGCAGCGTGGTCCCCGGGAGCAGCACAGATACGCAGTATTTT	32								CSVVPGSSTDTQYF		:::::::::0:-6:8:12:3:-8:19:21:0:42:::	TLML_29_	RNA
4624	CLONES_TRBTLML_29__4W_TCR-JV_cDNA_25_CGGATTGC_merged_170000.txt	7781	1	3.02325e-05	TGCAGCGCCCCAATCGGGGGGCGCGACTATGGCTACACCTTC	EEEEEEEEEEEEEEEEEEEEEEEEEEEEEEEEEEEEEEEEEE	TRBV29-1*00(730)	TRBD1*00(40)	TRBJ1-2*00(125)		700|707|734|0|7||35.0	18|26|36|16|24||40.0	23|40|68|25|42||85.0												TGCAGCGCCCCAATCGGGGGGCGCGACTATGGCTACACCTTC	36								CSAPIGGRDYGYTF		:::::::::0:-7:7:16:-6:2:24:25:-3:42:::	TLML_29_	RNA
4625	CLONES_TRBTLML_29__4W_TCR-JV_cDNA_25_CGGATTGC_merged_170000.txt	7782	1	3.02325e-05	TGCAGCGCAACGACTAGCGGACGCACAGATACGCAGTATTTT	EEEEEEEEEEEEEEEEEEEEEEEEEEEEEEEEEEEEEEEEEE	TRBV29-1*00(1055)	TRBD2*00(45)	TRBJ2-3*00(240)		700|707|734|0|7||35.0	18|27|48|11|20||45.0	21|41|69|22|42||100.0												TGCAGCGCAACGACTAGCGGACGCACAGATACGCAGTATTTT	36								CSATTSGRTDTQYF		:::::::::0:-7:7:11:-2:-5:20:22:-1:42:::	TLML_29_	RNA
4626	CLONES_TRBTLML_29__4W_TCR-JV_cDNA_25_CGGATTGC_merged_170000.txt	7783	1	3.02325e-05	TGCAGCGGGCGGAAGTCGGGACGCCAAGAGACCCAGTACTTC	EEEEEEEEEEEEEEEEEEEEEEEEEEEEEEEEEEEEEEEEEE	TRBV29-1*00(235)	TRBD1*00(30),TRBD2*00(30)	TRBJ2-5*00(235)		700|707|734|0|7||35.0	11|17|36|16|22||30.0;15|21|48|16|22||30.0	21|40|68|23|42||95.0												TGCAGCGGGCGGAAGTCGGGACGCCAAGAGACCCAGTACTTC	36								CSGRKSGRQETQYF		:::::::::0:-7:7:16:1:-7:22:23:-1:42:::	TLML_29_	RNA
4627	CLONES_TRBTLML_29__4W_TCR-JV_cDNA_25_CGGATTGC_merged_170000.txt	7784	1	3.02325e-05	TGCAGCGGGCAATCGACAGGGGGCGACTATGGCTACACCTTC	EEEEEEEEEEEEEEEEEEEEEEEEEEEEEEEEEEEEEEEEEE	TRBV29-1*00(450)	TRBD1*00(55)	TRBJ1-2*00(225)		700|707|734|0|7||35.0	14|25|36|14|25||55.0	23|40|68|25|42||85.0												TGCAGCGGGCAATCGACAGGGGGCGACTATGGCTACACCTTC	36								CSGQSTGGDYGYTF		:::::::::0:-7:7:14:-2:1:25:25:-3:42:::	TLML_29_	RNA
4628	CLONES_TRBTLML_29__4W_TCR-JV_cDNA_25_CGGATTGC_merged_170000.txt	7785	1	3.02325e-05	TGCAATGCCCCACGGCCGGGGTATAATTCACCCCTCCACTTT	EEEEEEEEEEEEEEEEEEEEEEEEEEEEEEEEEEEEEEEEEE	TRBV20-1*00(594)	TRBD1*00(25),TRBD2*00(25)	TRBJ1-6*00(245)		759|767|793|0|8|SG763A|24.0	10|15|36|15|20||25.0;14|19|48|15|20||25.0	24|45|73|21|42||105.0												TGCAATGCCCCACGGCCGGGGTATAATTCACCCCTCCACTTT	36								CNAPRPGYNSPLHF		:::::::::0:-6:8:15:2:-9:20:21:-4:42:::	TLML_29_	RNA
4629	CLONES_TRBTLML_29__4W_TCR-JV_cDNA_25_CGGATTGC_merged_170000.txt	7787	1	3.02325e-05	TACAGCCTCACGCCGGGACTAGCCACCTACGAGCAGTACTTC	EEEEEEAEEEEEEEEEEEEEEEEEEEE6EEEEEEEEEEEEEE	TRBV20-1*00(1264)	TRBD2*00(55)	TRBJ2-7*00(125)		759|764|793|0|5|SG760A|9.0	14|25|48|12|23||55.0	22|39|67|25|42||85.0												TACAGCCTCACGCCGGGACTAGCCACCTACGAGCAGTACTTC	21								YSLTPGLATYEQYF		:::::::::0:-9:5:12:2:-7:23:25:-2:42:::	TLML_29_	RNA
4630	CLONES_TRBTLML_29__4W_TCR-JV_cDNA_25_CGGATTGC_merged_170000.txt	7801	1	3.02325e-05	TGTGCCAGCCGGGTGCTAGCGGATCCAATGAGCAGTTCTTC	EEEEEEEEEEEEEEEEEEEEEEEEEEEEEEEEEEEEEEEEE	TRBV28*00(250)	TRBD2*00(35)	TRBJ2-1*00(220)		564|573|601|0|9||45.0	20|27|48|15|22||35.0	26|42|70|25|41||80.0												TGTGCCAGCCGGGTGCTAGCGGATCCAATGAGCAGTTCTTC	36								CASRVLA_SNEQFF		:::::::::0:-8:9:15:-4:-5:22:25:-6:41:::	TLML_29_	RNA
4631	CLONES_TRBTLML_29__4W_TCR-JV_cDNA_25_CGGATTGC_merged_170000.txt	7802	1	3.02325e-05	TGTGCCAGCAGTACCTCGGGGGGGATCAGCCCCAGCATTTT	AAEEEEEEEEEEEAEEAEEEEEEEEEEEEEEEEEEEEEEEE	TRBV6-2*00(470),TRBV6-3*00(470)	TRBD1*00(25)	TRBJ1-5*00(225)		516|528|553|0|12||60.0;516|528|553|0|12||60.0	18|23|36|17|22||25.0	25|42|70|24|41||85.0												TGTGCCAGCAGTACCTCGGGGGGGATCAGCCCCAGCATTTT	32								CASSTSG_DQPQHF		:::::::::0:-5:12:17:-6:-1:22:24:-5:41:::	TLML_29_	RNA
4632	CLONES_TRBTLML_29__4W_TCR-JV_cDNA_25_CGGATTGC_merged_170000.txt	7803	1	3.02325e-05	TGTGCCAGCAGCATAGGGGGGGGTCGGGTACGCAGTATTTT	EEEEEEEEEEEEEEEEEEEEEEEEEEEEEEEEEEEEEEEEE	TRBV7-9*00(344)	TRBD1*00(25)	TRBJ2-3*00(205)		556|572|593|0|16|ST568A|64.0	18|23|36|16|21||25.0	28|41|69|28|41||65.0												TGTGCCAGCAGCATAGGGGGGGGTCGGGTACGCAGTATTTT	36								CASSIGG_SGTQYF		:::::::::0:-1:16:16:-6:-1:21:28:-8:41:::	TLML_29_	RNA
4633	CLONES_TRBTLML_29__4W_TCR-JV_cDNA_25_CGGATTGC_merged_170000.txt	7806	1	3.02325e-05	TGCGCCAGCAGCTTGGGACAGTCAATCAGCCCCAGCATTTT	EEEEEEEEEEEEEEEEEEEEEEEEEEEEEEEEEEEEEEEEE	TRBV5-1*00(570)	TRBD1*00(25)	TRBJ1-5*00(235)		554|570|590|0|16||80.0	14|19|36|16|21||25.0	23|42|70|22|41||95.0												TGCGCCAGCAGCTTGGGACAGTCAATCAGCCCCAGCATTTT	36								CASSLGQ_NQPQHF		:::::::::0:0:16:16:-2:-5:21:22:-3:41:::	TLML_29_	RNA
4634	CLONES_TRBTLML_29__4W_TCR-JV_cDNA_25_CGGATTGC_merged_170000.txt	7809	1	3.02325e-05	GTGCCTGGAGTAGGAACGGGAGGGCCAATGAGCAGTTCTTC	EEEEEEEEAEEEEEEEAEEEEEEEEEEEEEEEEEEEEEEEE	TRBV30*00(486)	TRBD2*00(45)	TRBJ2-1*00(92)		787|799|821|0|11|DT787|34.0	24|33|48|16|25||45.0	26|42|70|25|41||80.0												GTGCCTGGAGTAGGAACGGGAGGGCCAATGAGCAGTTCTTC	32								VPGVGTG_ANEQFF		:::::::::0:-2:11:16:-8:1:25:25:-6:41:::	TLML_29_	RNA
4635	CLONES_TRBTLML_29__4W_TCR-JV_cDNA_25_CGGATTGC_merged_170000.txt	7827	1	3.02325e-05	TGTGCCAGTAGTCTCCGGACTTTACAATGAGCAGTTCTTC	EEEEEEEEEEEEEEEEEEEEEEEEEEEEEEEEEEEEEEEE	TRBV19*00(320)	TRBD2*00(25)	TRBJ2-1*00(230)		559|571|596|0|12||60.0	17|22|48|16|21||25.0	24|42|70|22|40||90.0												TGTGCCAGTAGTCTCCGGACTTTACAATGAGCAGTTCTTC	36								CASSLRT_YNEQFF		:::::::::0:-5:12:16:-1:-10:21:22:-4:40:::	TLML_29_	RNA
4636	CLONES_TRBTLML_29__4W_TCR-JV_cDNA_25_CGGATTGC_merged_170000.txt	7828	1	3.02325e-05	TGTGCCAGCAGTTTTCTAGCGTTACTAAGAGCAGTACTTC	EEEEEEEEEEEEEEEEEEEAEEEEEEEEEEEEEEEEEEEE	TRBV27*00(201)	TRBD2*00(30)	TRBJ2-7*00(204)		556|570|593|0|14||70.0	20|26|48|15|21||30.0	23|39|67|24|40|SC26A|64.0												TGTGCCAGCAGTTTTCTAGCGTTACTAAGAGCAGTACTTC	32								CASSFLA_Y*EQYF		:::::::::0:-3:14:15:-4:-6:21:24:-3:40:::	TLML_29_	RNA
4637	CLONES_TRBTLML_29__4W_TCR-JV_cDNA_25_CGGATTGC_merged_170000.txt	7829	1	3.02325e-05	TGTGCCAGCAGTTTATCGGTTTGGGACTGAAGCTTTCTTT	EEEEEEEEEEEEEEEEEEEEEEEEEEEEEEEEEEEEEEEE	TRBV28*00(206)		TRBJ1-1*00(215)		564|580|601|0|16||80.0		25|40|68|25|40||75.0												TGTGCCAGCAGTTTATCGGTTTGGGACTGAAGCTTTCTTT	36								CASSLSV_GTEAFF		:::::::::0:-1:16:::::25:-5:40:::	TLML_29_	RNA
4638	CLONES_TRBTLML_29__4W_TCR-JV_cDNA_25_CGGATTGC_merged_170000.txt	7830	1	3.02325e-05	TGTGCCAGCAGTGCGGGGGGGTTGGGATGAGCAGTTCTTC	EEEEEEEEEEEEEEEEEEEEEEEEEEEEEEEEEEEEEEEE	TRBV6-4*00(445)	TRBD1*00(25)	TRBJ2-1*00(210)		518|531|555|0|13||65.0	18|23|36|14|19||25.0	28|42|70|26|40||70.0												TGTGCCAGCAGTGCGGGGGGGTTGGGATGAGCAGTTCTTC	36								CASSAGG_WDEQFF		:::::::::0:-4:13:14:-6:-1:19:26:-8:40:::	TLML_29_	RNA
4639	CLONES_TRBTLML_29__4W_TCR-JV_cDNA_25_CGGATTGC_merged_170000.txt	7831	1	3.02325e-05	TGTGCCAGCAGCTACAAGGGGGTAAAATGAGCAGTTCTTC	EEEEEEEEEEEEEEEEEEEEEEEEEEEEEEEEEEEEEEEE	TRBV7-9*00(217)	TRBD1*00(30)	TRBJ2-1*00(215)		556|569|593|0|13||65.0	17|23|36|16|22||30.0	27|42|70|25|40||75.0												TGTGCCAGCAGCTACAAGGGGGTAAAATGAGCAGTTCTTC	36								CASSYKG_*NEQFF		:::::::::0:-4:13:16:-5:-1:22:25:-7:40:::	TLML_29_	RNA
4640	CLONES_TRBTLML_29__4W_TCR-JV_cDNA_25_CGGATTGC_merged_170000.txt	7832	1	3.02325e-05	TGTGCCAGCAGCCCGGGGGGGGAGCACTGAAGCTTTCTTT	EEEEEEEEEEEEEEEEEEEEEEEEEEEEEEEEEEEEEEEE	TRBV14*00(85),TRBV3-2*00(85),TRBV12-1*00(80)	TRBD1*00(25),TRBD2*00(25)	TRBJ1-1*00(220)		516|529|553|0|13||65.0;543|556|580|0|13||65.0;526|538|563|0|12||60.0	18|23|36|14|19||25.0;25|30|48|19|24||25.0	24|40|68|24|40||80.0												TGTGCCAGCAGCCCGGGGGGGGAGCACTGAAGCTTTCTTT	36								CASSPGG_STEAFF		:::::::::0:-4:13:14:-6:-1:19:24:-4:40:::	TLML_29_	RNA
4641	CLONES_TRBTLML_29__4W_TCR-JV_cDNA_25_CGGATTGC_merged_170000.txt	7833	1	3.02325e-05	TGTGCCAGCAGCGTCAGCGGACGAGGAGGCCCTCCACTTT	EEEEEEEEEE<EE<EEEEEEEEEEEEEEEEAEEEEEEEEE	TRBV9*00(310)	TRBD2*00(25)	TRBJ1-6*00(179)		559|573|595|0|14||70.0	22|27|48|15|20||25.0	34|45|73|29|40||55.0												TGTGCCAGCAGCGTCAGCGGACGAGGAGGCCCTCCACTTT	27								CASSVSG_EEALHF		:::::::::0:-2:14:15:-6:-5:20:29:-14:40:::	TLML_29_	RNA
4643	CLONES_TRBTLML_29__4W_TCR-JV_cDNA_25_CGGATTGC_merged_170000.txt	7840	1	3.02325e-05	TGCAGTGCTCGTTCCAGGGGTGGCGGGGAGCTGTTTTTTT	EEEEEEEEAEEEEEEEEEEAEEEEEEEEEEEEEEEEEEEE	TRBV20-1*00(93)	TRBD1*00(30)	TRBJ2-2*00(199)		759|768|793|0|9||45.0	16|22|36|14|20||30.0	27|43|71|23|40|I43T|59.0												TGCAGTGCTCGTTCCAGGGGTGGCGGGGAGCTGTTTTTTT	32								CSARSRG_AGSCFF		:::::::::0:-5:9:14:-4:-2:20:23:-7:40:::	TLML_29_	RNA
4644	CLONES_TRBTLML_29__4W_TCR-JV_cDNA_25_CGGATTGC_merged_170000.txt	7841	1	3.02325e-05	TGTGTCAGCAGCTTCAGTGGCGCAGATACGCAGTATTTT	EEEEEEEEEEEEEEEEEEEEEEEEEEEEEEEEEEAAAAA	TRBV11-3*00(779)		TRBJ2-3*00(85)		521|535|558|0|14|SC525T|54.0		24|41|69|22|39||85.0												TGTGTCAGCAGCTTCAGTGGCGCAGATACGCAGTATTTT	32								CVSSFSGADTQYF		:::::::::0:-3:14:::::22:-4:39:::	TLML_29_	RNA
4645	CLONES_TRBTLML_29__4W_TCR-JV_cDNA_25_CGGATTGC_merged_170000.txt	7919	1	3.02325e-05	TGTGCCTTGAAGGGGGGCACCGTAACTGAGCAGTTCTTC	EEEEEEEEEEEEEEEEEEEEAAEEE<EEEEEEEEEEEEE	TRBV6-1*00(265),TRBV6-6*00(249),TRBV6-5*00(233),TRBV6-9*00(233)	TRBD1*00(30)	TRBJ2-1*00(205)		516|522|553|0|6||30.0;516|522|553|0|6||30.0;519|525|556|0|6||30.0;515|521|552|0|6||30.0	17|23|36|10|16||30.0	29|42|70|26|39||65.0												TGTGCCTTGAAGGGGGGCACCGTAACTGAGCAGTTCTTC	27								CALKGGTVTEQFF		:::::::::0:-11:6:10:-5:-1:16:26:-9:39:::	TLML_29_	RNA
4646	CLONES_TRBTLML_29__4W_TCR-JV_cDNA_25_CGGATTGC_merged_170000.txt	7920	1	3.02325e-05	TGTGCCTTATCCGGGACAGGGTACAATGAGCAGTTCTTC	EEEEEEEEEEEEEEEEEEEEEEEEEEEEEEEEEEEEEEE	TRBV30*00(105)	TRBD1*00(55)	TRBJ2-1*00(230)		787|794|821|0|7||35.0	10|21|36|10|21||55.0	24|42|70|21|39||90.0												TGTGCCTTATCCGGGACAGGGTACAATGAGCAGTTCTTC	36								CALSGTGYNEQFF		:::::::::0:-7:7:10:2:-3:21:21:-4:39:::	TLML_29_	RNA
4647	CLONES_TRBTLML_29__4W_TCR-JV_cDNA_25_CGGATTGC_merged_170000.txt	7921	1	3.02325e-05	TGTGCCTTAGTACGGGGCGCGGGGAATGAGCAGTTCTTC	EEEEEEEEEEEEEEEEEEEEEEEEEEEEEEEEEEEEEEE	TRBV30*00(417)	TRBD1*00(35)	TRBJ2-1*00(63)		787|794|821|0|7||35.0	19|26|36|13|20||35.0	27|42|70|24|39||75.0												TGTGCCTTAGTACGGGGCGCGGGGAATGAGCAGTTCTTC	36								CALVRGAGNEQFF		:::::::::0:-7:7:13:-7:2:20:24:-7:39:::	TLML_29_	RNA
4648	CLONES_TRBTLML_29__4W_TCR-JV_cDNA_25_CGGATTGC_merged_170000.txt	7939	1	3.02325e-05	TGTGCCGCCTCCGGGGGGGGATACAATGAGCAGTTCTTC	EEEEEEEEEEEEEEEEEAEEEEEEEEEEEEEEE6AAAAA	TRBV28*00(763)	TRBD1*00(25),TRBD2*00(25)	TRBJ2-1*00(90)		564|570|601|0|6||30.0	10|15|36|10|15||25.0;1|6|48|7|12||25.0	24|42|70|21|39||90.0												TGTGCCGCCTCCGGGGGGGGATACAATGAGCAGTTCTTC	21								CAASGGGYNEQFF		:::::::::0:-11:6:10:2:-9:15:21:-4:39:::	TLML_29_	RNA
4649	CLONES_TRBTLML_29__4W_TCR-JV_cDNA_25_CGGATTGC_merged_170000.txt	7941	1	3.02325e-05	TGTGCCGCCGGTCGTGGGTCCGGGGGGGAGCAGTACTTC	EAEEEEEEEEEEEEEEAEEEEEEEEEAEEEAEEEEEEEE	TRBV5-8*00(92)	TRBD1*00(25),TRBD2*00(25)	TRBJ2-7*00(200)		551|557|587|0|6||30.0	10|15|36|19|24||25.0;14|19|48|19|24||25.0	27|39|67|27|39||60.0												TGTGCCGCCGGTCGTGGGTCCGGGGGGGAGCAGTACTTC	32								CAAGRGSGGEQYF		:::::::::0:-10:6:19:2:-9:24:27:-7:39:::	TLML_29_	RNA
4651	CLONES_TRBTLML_29__4W_TCR-JV_cDNA_25_CGGATTGC_merged_170000.txt	7943	1	3.02325e-05	TGTGCCATCAGTGAGAGACTACAGGAGACCCAGTACTTC	EE<AAEEEEEEEEAEEEEEEEEEEEEEEEEEAEEEEEEE	TRBV10-3*00(595)	TRBD2*00(25)	TRBJ2-5*00(215)		533|548|570|0|15||75.0	18|23|48|16|21||25.0	25|40|68|24|39||75.0												TGTGCCATCAGTGAGAGACTACAGGAGACCCAGTACTTC	27								CAISERLQETQYF		:::::::::0:-2:15:16:-2:-9:21:24:-5:39:::	TLML_29_	RNA
4652	CLONES_TRBTLML_29__4W_TCR-JV_cDNA_25_CGGATTGC_merged_170000.txt	7944	1	3.02325e-05	TGTGCCATCAGGGGGGAGGTTGAAAATGAGCAGTTCTTC	EEEEEEEEEEEEEEEEEEEEEEEEEEEEEEEEEEEEEEE	TRBV6-4*00(110)	TRBD2*00(30)	TRBJ2-1*00(215)		518|529|555|0|11|SG525T|39.0	25|31|48|13|19||30.0	27|42|70|24|39||75.0												TGTGCCATCAGGGGGGAGGTTGAAAATGAGCAGTTCTTC	36								CAIRGEVENEQFF		:::::::::0:-6:11:13:-9:-1:19:24:-7:39:::	TLML_29_	RNA
4653	CLONES_TRBTLML_29__4W_TCR-JV_cDNA_25_CGGATTGC_merged_170000.txt	7945	1	3.02325e-05	TGTGCCATCAACAGGGAAGTCGACACTGAAGCTTTCTTT	EEEEEEEEEEEEEEEEEEEEEEEAEEEAEA<AEEEEEEE	TRBV10-3*00(730)	TRBD1*00(30)	TRBJ1-1*00(225)		533|543|570|0|10||50.0	15|21|36|10|16||30.0	23|40|68|22|39||85.0												TGTGCCATCAACAGGGAAGTCGACACTGAAGCTTTCTTT	27								CAINREVDTEAFF		:::::::::0:-7:10:10:-3:-3:16:22:-3:39:::	TLML_29_	RNA
4654	CLONES_TRBTLML_29__4W_TCR-JV_cDNA_25_CGGATTGC_merged_170000.txt	7946	1	3.02325e-05	TGTGCCACTTCCGGGGGGGCATCCTACGAGCAGTACTTC	EEAEEEAEEEEE<EAEEEEEEEEEEEAEAEEEEEEEAEE	TRBV24-1*00(485)	TRBD1*00(30),TRBD2*00(29)	TRBJ2-7*00(230)		559|567|597|0|8||40.0	18|24|36|14|20||30.0;24|33|48|11|20|SA28G|29.0	21|39|67|21|39||90.0												TGTGCCACTTCCGGGGGGGCATCCTACGAGCAGTACTTC	27								CATSGGASYEQYF		:::::::::0:-10:8:14:-6:0:20:21:-1:39:::	TLML_29_	RNA
4655	CLONES_TRBTLML_29__4W_TCR-JV_cDNA_25_CGGATTGC_merged_170000.txt	7952	1	3.02325e-05	TGTGCCACCCAGAGTAGCGGGGGCTACGAGCAGTACTTC	EEEEEEEEEEEEEEEEEEEEEEEEEEEEEEEEEEEEEEE	TRBV10-3*00(125),TRBV6-1*00(125),TRBV6-4*00(125),TRBV6-5*00(125),TRBV6-6*00(125)	TRBD2*00(35)	TRBJ2-7*00(220)		533|540|570|0|7||35.0;516|523|553|0|7||35.0;518|525|555|0|7||35.0;519|526|556|0|7||35.0;516|523|553|0|7||35.0	21|28|48|14|21||35.0	23|39|67|23|39||80.0												TGTGCCACCCAGAGTAGCGGGGGCTACGAGCAGTACTTC	36								CATQSSGGYEQYF		:::::::::0:-10:7:14:-5:-4:21:23:-3:39:::	TLML_29_	RNA
4656	CLONES_TRBTLML_29__4W_TCR-JV_cDNA_25_CGGATTGC_merged_170000.txt	7953	1	3.02325e-05	TGTGCCACCGCTAGCGGGAGTTTAGATACGCAGTATTTT	EEEEEEEEEEEEEEEEEEEEEEEEEEEEEEEEEEEEEEE	TRBV10-3*00(280)	TRBD2*00(50)	TRBJ2-3*00(220)		533|540|570|0|7||35.0	20|30|48|10|20||50.0	25|41|69|23|39||80.0												TGTGCCACCGCTAGCGGGAGTTTAGATACGCAGTATTTT	36								CATASGSLDTQYF		:::::::::0:-10:7:10:-4:-2:20:23:-5:39:::	TLML_29_	RNA
4657	CLONES_TRBTLML_29__4W_TCR-JV_cDNA_25_CGGATTGC_merged_170000.txt	7954	1	3.02325e-05	TGTGCCACCGCGGAACCAAACACCGGGGAGCTGTTTTTT	EEEEEEEEEEEEEEEEEEEEEEEEEEEEEEEEEEEEEEE	TRBV19*00(502)		TRBJ2-2*00(117)		559|566|596|0|7||35.0		22|43|71|18|39||105.0												TGTGCCACCGCGGAACCAAACACCGGGGAGCTGTTTTTT	36								CATAEPNTGELFF		:::::::::0:-10:7:::::18:-2:39:::	TLML_29_	RNA
4658	CLONES_TRBTLML_29__4W_TCR-JV_cDNA_25_CGGATTGC_merged_170000.txt	7955	1	3.02325e-05	TGTGCCACCAGTGGCGGGTGGGGGACTGAAGCTTTCTTT	EEEEEAEEEEEEEA<AEAEEEAEEEEEEEEAEEAEEEEE	TRBV24-1*00(410)	TRBD2*00(29),TRBD1*00(25)	TRBJ1-1*00(215)		559|572|597|0|13||65.0	23|32|48|13|22|SA28T|29.0;18|23|36|19|24||25.0	25|40|68|24|39||75.0												TGTGCCACCAGTGGCGGGTGGGGGACTGAAGCTTTCTTT	27								CATSGGWGTEAFF		:::::::::0:-5:13:13:-7:0:22:24:-5:39:::	TLML_29_	RNA
4659	CLONES_TRBTLML_29__4W_TCR-JV_cDNA_25_CGGATTGC_merged_170000.txt	7956	1	3.02325e-05	TGTGCCACCAGTGATACCGTTGGTTACGAGCAGTACTTC	EEEEEAEEEEEEEEEEEAE7EEEAEEEEEEEEEEEEEEE	TRBV24-1*00(355)		TRBJ2-7*00(215)		559|574|597|0|15||75.0		24|39|67|24|39||75.0												TGTGCCACCAGTGATACCGTTGGTTACGAGCAGTACTTC	22								CATSDTVGYEQYF		:::::::::0:-3:15:::::24:-4:39:::	TLML_29_	RNA
4660	CLONES_TRBTLML_29__4W_TCR-JV_cDNA_25_CGGATTGC_merged_170000.txt	7957	1	3.02325e-05	TGTGCCACCAGTGACGAACAGCGCCACGAGCAGTACTTC	EEEEEEEEEEEEEEEEEEEEEEEEEEEEEEEEEEEEEEE	TRBV24-1*00(175)	TRBD1*00(25)	TRBJ2-7*00(210)		559|573|597|0|14||70.0	22|27|36|20|25||25.0	25|39|67|25|39||70.0												TGTGCCACCAGTGACGAACAGCGCCACGAGCAGTACTTC	36								CATSDEQRHEQYF		:::::::::0:-4:14:20:-10:3:25:25:-5:39:::	TLML_29_	RNA
4661	CLONES_TRBTLML_29__4W_TCR-JV_cDNA_25_CGGATTGC_merged_170000.txt	7958	1	3.02325e-05	TGTGCCACCAGCAGCCCTTGGATCAAGACAGCTTTCTTT	EEEEEEEEEEEEEEEAEEEEEEEEEEEEEEEEEEEEEEE	TRBV15*00(494)		TRBJ1-1*00(190)		552|566|589|0|14||70.0		30|40|68|29|39||50.0												TGTGCCACCAGCAGCCCTTGGATCAAGACAGCTTTCTTT	32								CATSSPWIKTAFF		:::::::::0:-3:14:::::29:-10:39:::	TLML_29_	RNA
4662	CLONES_TRBTLML_29__4W_TCR-JV_cDNA_25_CGGATTGC_merged_170000.txt	7959	1	3.02325e-05	TGTGCCACCAGCAGAGATACCGGCGAGACCCAGTACTTC	EEEEEEEEEEEEEEEEEEEEEEEEEEEEEAEEEEEEEEE	TRBV15*00(214)		TRBJ2-5*00(215)		552|570|589|0|18||90.0		25|40|68|24|39||75.0												TGTGCCACCAGCAGAGATACCGGCGAGACCCAGTACTTC	32								CATSRDTGETQYF		:::::::::0:1:18:::::24:-5:39:::	TLML_29_	RNA
4663	CLONES_TRBTLML_29__4W_TCR-JV_cDNA_25_CGGATTGC_merged_170000.txt	7960	1	3.02325e-05	TGTGCCACGACAACGGACAGGGTCGGCGGCTACACCTTC	EEEEEE<EEEEEEEEEAEEEEEEEEEEAEEEEAEE<AEA	TRBV19*00(375)	TRBD1*00(40)	TRBJ1-2*00(200)		559|566|596|0|7||35.0	13|21|36|14|22||40.0	28|40|68|27|39||60.0												TGTGCCACGACAACGGACAGGGTCGGCGGCTACACCTTC	27								CATTTDRVGGYTF		:::::::::0:-10:7:14:-1:-3:22:27:-8:39:::	TLML_29_	RNA
4664	CLONES_TRBTLML_29__4W_TCR-JV_cDNA_25_CGGATTGC_merged_170000.txt	7961	1	3.02325e-05	TGTGCCAGTTTACCCCAGGGAAGAAATGGCTACACCTTC	EEEEEEEEEEEEEAEEEEEEEEEEEEEEEEEEEEE6EEE	TRBV19*00(270)	TRBD1*00(25)	TRBJ1-2*00(210)		559|568|596|0|9||45.0	16|21|36|15|20||25.0	26|40|68|25|39||70.0												TGTGCCAGTTTACCCCAGGGAAGAAATGGCTACACCTTC	21								CASLPQGRNGYTF		:::::::::0:-8:9:15:-4:-3:20:25:-6:39:::	TLML_29_	RNA
4665	CLONES_TRBTLML_29__4W_TCR-JV_cDNA_25_CGGATTGC_merged_170000.txt	7962	1	3.02325e-05	TGTGCCAGTTGGGAAAGCGGGAATCAGCCCCAGCATTTT	EEEEEEEEEEEEEEEEEEEEEAEEEEEEEEEEAEEEEEE	TRBV19*00(390)	TRBD2*00(30)	TRBJ1-5*00(230)		559|568|596|0|9||45.0	22|28|48|15|21||30.0	24|42|70|21|39||90.0												TGTGCCAGTTGGGAAAGCGGGAATCAGCCCCAGCATTTT	32								CASWESGNQPQHF		:::::::::0:-8:9:15:-6:-4:21:21:-4:39:::	TLML_29_	RNA
4666	CLONES_TRBTLML_29__4W_TCR-JV_cDNA_25_CGGATTGC_merged_170000.txt	7963	1	3.02325e-05	TGTGCCAGTAGTTTAGGTCGAGATCAGCACCAGCATTTT	EEEEEEEEEEEEEEEEEEEEEEEEEEEEEEEEEEEEEEE	TRBV27*00(324)		TRBJ1-5*00(209)		556|571|593|0|15|SC564T|59.0		25|42|70|22|39|SC31A|69.0												TGTGCCAGTAGTTTAGGTCGAGATCAGCACCAGCATTTT	36								CASSLGRDQHQHF		:::::::::0:-2:15:::::22:-5:39:::	TLML_29_	RNA
4667	CLONES_TRBTLML_29__4W_TCR-JV_cDNA_25_CGGATTGC_merged_170000.txt	7964	1	3.02325e-05	TGTGCCAGTAGTTCCACAGGGGGGTACGAGCAGTACTTC	EEEEEEEEEEEEEEEEEEEEEEEEEEEEEEEEEEAAAAA	TRBV19*00(1105)	TRBD1*00(40)	TRBJ2-7*00(75)		559|571|596|0|12||60.0	15|23|36|15|23||40.0	24|39|67|24|39||75.0												TGTGCCAGTAGTTCCACAGGGGGGTACGAGCAGTACTTC	32								CASSSTGGYEQYF		:::::::::0:-5:12:15:-3:-1:23:24:-4:39:::	TLML_29_	RNA
4668	CLONES_TRBTLML_29__4W_TCR-JV_cDNA_25_CGGATTGC_merged_170000.txt	7965	1	3.02325e-05	TGTGCCAGTAGTCAGCAGATAAATCAGCCCCAGCATTTT	AEAAEEEEEEEEEEEEAEEEEEEEAAEEEAAEAEEEEEE	TRBV19*00(300)		TRBJ1-5*00(230)		559|571|596|0|12||60.0		24|42|70|21|39||90.0												TGTGCCAGTAGTCAGCAGATAAATCAGCCCCAGCATTTT	32								CASSQQINQPQHF		:::::::::0:-5:12:::::21:-4:39:::	TLML_29_	RNA
4669	CLONES_TRBTLML_29__4W_TCR-JV_cDNA_25_CGGATTGC_merged_170000.txt	7966	1	3.02325e-05	TGTGCCAGTAGTGCGACTAGTACGAATGAGCAGTTCTTC	EEEEEEEEEEEEEEEEEEEEEEEEEEEEEEEEEEEEEEE	TRBV19*00(450)	TRBD2*00(30)	TRBJ2-1*00(215)		559|571|596|0|12||60.0	18|24|48|14|20||30.0	27|42|70|24|39||75.0												TGTGCCAGTAGTGCGACTAGTACGAATGAGCAGTTCTTC	36								CASSATSTNEQFF		:::::::::0:-5:12:14:-2:-8:20:24:-7:39:::	TLML_29_	RNA
4670	CLONES_TRBTLML_29__4W_TCR-JV_cDNA_25_CGGATTGC_merged_170000.txt	7967	1	3.02325e-05	TGTGCCAGTAGTGCGAGGAGCACAGATACGCAGTATTTT	EEEEEEEEEEEEEEEEEEEEEEEEEEEEEEEEEEEEEEE	TRBV19*00(238)		TRBJ2-3*00(177)		559|571|596|0|12||60.0		20|41|69|18|39||105.0												TGTGCCAGTAGTGCGAGGAGCACAGATACGCAGTATTTT	36								CASSARSTDTQYF		:::::::::0:-5:12:::::18:0:39:::	TLML_29_	RNA
4671	CLONES_TRBTLML_29__4W_TCR-JV_cDNA_25_CGGATTGC_merged_170000.txt	7968	1	3.02325e-05	TGTGCCAGTAGTGAACAGGGGTTCTACGAGCAGTACTTC	EEEEEEEEEEEEEEEEEEEEEEEEEEEEEEEAEEEEEEE	TRBV19*00(680)	TRBD1*00(35)	TRBJ2-7*00(220)		559|571|596|0|12||60.0	15|22|36|14|21||35.0	23|39|67|23|39||80.0												TGTGCCAGTAGTGAACAGGGGTTCTACGAGCAGTACTTC	32								CASSEQGFYEQYF		:::::::::0:-5:12:14:-3:-2:21:23:-3:39:::	TLML_29_	RNA
4672	CLONES_TRBTLML_29__4W_TCR-JV_cDNA_25_CGGATTGC_merged_170000.txt	7969	1	3.02325e-05	TGTGCCAGTAGTATCGACAGGGTGGGTGAGCAGTTCTTC	EEEEEEEEEEEEEEEEEEEEEEEEEEEEEEEEEEEEEEE	TRBV19*00(294)	TRBD1*00(35)	TRBJ2-1*00(205)		559|573|596|0|14||70.0	14|21|36|15|22||35.0	29|42|70|26|39||65.0												TGTGCCAGTAGTATCGACAGGGTGGGTGAGCAGTTCTTC	36								CASSIDRVGEQFF		:::::::::0:-3:14:15:-2:-3:22:26:-9:39:::	TLML_29_	RNA
4673	CLONES_TRBTLML_29__4W_TCR-JV_cDNA_25_CGGATTGC_merged_170000.txt	7970	1	3.02325e-05	TGTGCCAGTAGTATGGAGCAGAACACTGAAGCTTTCTTT	AEEEEEEEEE7EEEAAE7EEEEEEEEEEEEEEEAEEEEA	TRBV19*00(705)		TRBJ1-1*00(140)		559|573|596|0|14||70.0		21|40|68|20|39||95.0												TGTGCCAGTAGTATGGAGCAGAACACTGAAGCTTTCTTT	22								CASSMEQNTEAFF		:::::::::0:-3:14:::::20:-1:39:::	TLML_29_	RNA
4674	CLONES_TRBTLML_29__4W_TCR-JV_cDNA_25_CGGATTGC_merged_170000.txt	7971	1	3.02325e-05	TGTGCCAGTAGTACCCGGGACTTGAATACGCAGTATTTT	EEEEEEEEEEEEEEEEEEEEEEEEEEEEEEEEEEEEEEE	TRBV19*00(300)	TRBD2*00(45),TRBD1*00(40)	TRBJ2-3*00(210)		559|572|596|0|13||65.0	13|22|48|13|22||45.0;9|17|36|13|21||40.0	27|41|69|25|39||70.0												TGTGCCAGTAGTACCCGGGACTTGAATACGCAGTATTTT	36								CASSTRDLNTQYF		:::::::::0:-4:13:13:3:-10:22:25:-7:39:::	TLML_29_	RNA
4675	CLONES_TRBTLML_29__4W_TCR-JV_cDNA_25_CGGATTGC_merged_170000.txt	7972	1	3.02325e-05	TGTGCCAGTAGGACGGGGGGGGTCGGCGAGCAGTACTTC	EEEAEEEEAEEEEEEEEEEEEEEEEEEEEEEEEEEEEEE	TRBV19*00(500)	TRBD1*00(29)	TRBJ2-7*00(180)		559|570|596|0|11||55.0	14|23|36|11|20|SA17G|29.0	26|39|67|26|39||65.0												TGTGCCAGTAGGACGGGGGGGGTCGGCGAGCAGTACTTC	32								CASRTGGVGEQYF		:::::::::0:-6:11:11:-2:-1:20:26:-6:39:::	TLML_29_	RNA
4676	CLONES_TRBTLML_29__4W_TCR-JV_cDNA_25_CGGATTGC_merged_170000.txt	7973	1	3.02325e-05	TGTGCCAGTAGAAGCGGGAGAGCGGGCGAGCAGTACTTC	EEEEEEEEEEEEEEEEEEEEEEEEEEEEEEEEEEEEEEE	TRBV19*00(180)	TRBD2*00(40)	TRBJ2-7*00(205)		559|570|596|0|11||55.0	22|30|48|12|20||40.0	26|39|67|26|39||65.0												TGTGCCAGTAGAAGCGGGAGAGCGGGCGAGCAGTACTTC	36								CASRSGRAGEQYF		:::::::::0:-6:11:12:-6:-2:20:26:-6:39:::	TLML_29_	RNA
4677	CLONES_TRBTLML_29__4W_TCR-JV_cDNA_25_CGGATTGC_merged_170000.txt	7974	1	3.02325e-05	TGTGCCAGTAATCTCCAGCCATATCAGCCCCAGCATTTT	EEEEEEEEEEEEEEEE<EEEEEEEEEEEEEEEEEEEEEE	TRBV19*00(389)		TRBJ1-5*00(225)		559|569|596|0|10||50.0		25|42|70|22|39||85.0												TGTGCCAGTAATCTCCAGCCATATCAGCCCCAGCATTTT	27								CASNLQPYQPQHF		:::::::::0:-7:10:::::22:-5:39:::	TLML_29_	RNA
4678	CLONES_TRBTLML_29__4W_TCR-JV_cDNA_25_CGGATTGC_merged_170000.txt	7975	1	3.02325e-05	TGTGCCAGCTCATCGGACTTATCTGAAAAACTGTTTTTT	EEEEEEEEEEEEEEEEEEEEEEEEEEEEEEEEEEEEEEE	TRBV18*00(630)	TRBD2*00(25)	TRBJ1-4*00(155)		702|714|739|0|12||60.0	17|22|48|14|19||25.0	27|43|71|23|39||80.0												TGTGCCAGCTCATCGGACTTATCTGAAAAACTGTTTTTT	36								CASSSDLSEKLFF		:::::::::0:-5:12:14:-1:-10:19:23:-7:39:::	TLML_29_	RNA
4679	CLONES_TRBTLML_29__4W_TCR-JV_cDNA_25_CGGATTGC_merged_170000.txt	7976	1	3.02325e-05	TGTGCCAGCTCACCCGAGGAGAACTATGGCTACACCTTC	EEEEEEEEEEEEEEAEAAAEEEEEEEEEEEEEEEEEEE<	TRBV18*00(805)		TRBJ1-2*00(230)		702|716|739|0|14||70.0		22|40|68|21|39||90.0												TGTGCCAGCTCACCCGAGGAGAACTATGGCTACACCTTC	27								CASSPEENYGYTF		:::::::::0:-3:14:::::21:-2:39:::	TLML_29_	RNA
4680	CLONES_TRBTLML_29__4W_TCR-JV_cDNA_25_CGGATTGC_merged_170000.txt	7977	1	3.02325e-05	TGTGCCAGCTCACCACAGAACACCGGGGAGCTGTTTTTT	EEEEEEEEEEEEEEEEEEEEEEEEEEEEEEEEEEEEEEE	TRBV18*00(216)		TRBJ2-2*00(250)		702|718|739|0|16||80.0		21|43|71|17|39||110.0												TGTGCCAGCTCACCACAGAACACCGGGGAGCTGTTTTTT	36								CASSPQNTGELFF		:::::::::0:-1:16:::::17:-1:39:::	TLML_29_	RNA
4681	CLONES_TRBTLML_29__4W_TCR-JV_cDNA_25_CGGATTGC_merged_170000.txt	7978	1	3.02325e-05	TGTGCCAGCTCACGCGAGAAAAACGCTGGCTACACCTTC	EEEEEEEEEEEEEEEEEEEEEEEEEEEEEEEEEEEEEEE	TRBV18*00(475)		TRBJ1-2*00(205)		702|715|739|0|13||65.0		27|40|68|26|39||65.0												TGTGCCAGCTCACGCGAGAAAAACGCTGGCTACACCTTC	36								CASSREKNAGYTF		:::::::::0:-4:13:::::26:-7:39:::	TLML_29_	RNA
4682	CLONES_TRBTLML_29__4W_TCR-JV_cDNA_25_CGGATTGC_merged_170000.txt	7979	1	3.02325e-05	TGTGCCAGCCGGGACAGGGGGCAGAATGGCTACACCTTC	EEEEEEEEEEEEEEAEEEEEEEEEEEEAAAEEEEEEEEE	TRBV19*00(270)	TRBD1*00(70)	TRBJ1-2*00(210)		559|567|596|0|8||40.0	10|24|36|8|22||70.0	26|40|68|25|39||70.0												TGTGCCAGCCGGGACAGGGGGCAGAATGGCTACACCTTC	32								CASRDRGQNGYTF		:::::::::0:-9:8:8:2:0:22:25:-6:39:::	TLML_29_	RNA
4683	CLONES_TRBTLML_29__4W_TCR-JV_cDNA_25_CGGATTGC_merged_170000.txt	7980	1	3.02325e-05	TGTGCCAGCGCGACAGGGTCGGGATCACCCCTCCACTTT	EEEEEEEEEEEEEEEEEEEEEEEEEEEEEEEEEEEEEEE	TRBV18*00(90)	TRBD1*00(35)	TRBJ1-6*00(215)		702|711|739|0|9||45.0	14|21|36|11|18||35.0	30|45|73|24|39||75.0												TGTGCCAGCGCGACAGGGTCGGGATCACCCCTCCACTTT	36								CASATGSGSPLHF		:::::::::0:-8:9:11:-2:-3:18:24:-10:39:::	TLML_29_	RNA
4684	CLONES_TRBTLML_29__4W_TCR-JV_cDNA_25_CGGATTGC_merged_170000.txt	7981	1	3.02325e-05	TGTGCCAGCGCAGGGGAAATGAACACTGAAGCTTTCTTT	EEEEAEEEEAEEEEEEEEEEAEEEEEEEEEEEEEEEEEA	TRBV2*00(331)	TRBD1*00(30)	TRBJ1-1*00(245)		518|527|555|0|9||45.0	16|22|36|10|16||30.0	19|40|68|18|39||105.0												TGTGCCAGCGCAGGGGAAATGAACACTGAAGCTTTCTTT	32								CASAGEMNTEAFF		:::::::::0:-8:9:10:-4:-2:16:18:1:39:::	TLML_29_	RNA
4685	CLONES_TRBTLML_29__4W_TCR-JV_cDNA_25_CGGATTGC_merged_170000.txt	7982	1	3.02325e-05	TGTGCCAGCGGTTTCAGGGGGCTGAACGAGCAGTACTTC	EEEEEAEEEEEEEAAEEEEEEAAAEEAEEEEEAEEEEEE	TRBV7-2*00(975)	TRBD1*00(40)	TRBJ2-7*00(210)		580|589|617|0|9||45.0	16|24|36|14|22||40.0	25|39|67|25|39||70.0												TGTGCCAGCGGTTTCAGGGGGCTGAACGAGCAGTACTTC	32								CASGFRGLNEQYF		:::::::::0:-8:9:14:-4:0:22:25:-5:39:::	TLML_29_	RNA
4686	CLONES_TRBTLML_29__4W_TCR-JV_cDNA_25_CGGATTGC_merged_170000.txt	7983	1	3.02325e-05	TGTGCCAGCGGAGAACTAGAGGGAGAGACCCAGTACTTC	EEEEEEEEEEEEEEEEEEEEEEEEEEEEEEEEEEEEAEA	TRBV2*00(605)	TRBD2*00(29)	TRBJ2-5*00(74)		518|527|555|0|9||45.0	19|28|48|14|23|SC24A|29.0	24|40|68|23|39||80.0												TGTGCCAGCGGAGAACTAGAGGGAGAGACCCAGTACTTC	32								CASGELEGETQYF		:::::::::0:-8:9:14:-3:-4:23:23:-4:39:::	TLML_29_	RNA
4687	CLONES_TRBTLML_29__4W_TCR-JV_cDNA_25_CGGATTGC_merged_170000.txt	7984	1	3.02325e-05	TGTGCCAGCGAGAGGACAGGGTACAATGAGCAGTTCTTC	AEEEEAEEEEEEEEAEEEEEEAEEEEEEEEEEEEEEEEE	TRBV21-1*00(95)	TRBD1*00(40)	TRBJ2-1*00(230)		544|553|581|0|9||45.0	13|21|36|13|21||40.0	24|42|70|21|39||90.0												TGTGCCAGCGAGAGGACAGGGTACAATGAGCAGTTCTTC	32								CASERTGYNEQFF		:::::::::0:-8:9:13:-1:-3:21:21:-4:39:::	TLML_29_	RNA
4688	CLONES_TRBTLML_29__4W_TCR-JV_cDNA_25_CGGATTGC_merged_170000.txt	7985	1	3.02325e-05	TGTGCCAGCGAACGATCGGGGTCTGAGACCCAGTACTTC	EEEEEEEEEEEEEEEEEEEEEEAEEEE6EEEEEEEEEEE	TRBV3-2*00(115)		TRBJ2-5*00(215)		543|552|580|0|9||45.0		25|40|68|24|39||75.0												TGTGCCAGCGAACGATCGGGGTCTGAGACCCAGTACTTC	21								CASERSGSETQYF		:::::::::0:-8:9:::::24:-5:39:::	TLML_29_	RNA
4689	CLONES_TRBTLML_29__4W_TCR-JV_cDNA_25_CGGATTGC_merged_170000.txt	7986	1	3.02325e-05	TGTGCCAGCATTTTAACGGAGAATTCACCCCTCCACTTT	EEEEEEEEEEEEEEEEEEEEEEEEEEEEEEEEEEEEEEE	TRBV12-3*00(129),TRBV12-4*00(129)		TRBJ1-6*00(230)		530|545|567|0|15|SG540T|59.0;530|545|567|0|15|SG540T|59.0		27|45|73|21|39||90.0												TGTGCCAGCATTTTAACGGAGAATTCACCCCTCCACTTT	36								CASILTENSPLHF		:::::::::0:-2:15:::::21:-7:39:::	TLML_29_	RNA
4690	CLONES_TRBTLML_29__4W_TCR-JV_cDNA_25_CGGATTGC_merged_170000.txt	7987	1	3.02325e-05	TGTGCCAGCATAGGGGCTATTGACACTGAAGCTTTCTTT	EEEEEEEEAEEEEEEEEEEEEEEEEEEEEEEEEEEEEEE	TRBV6-2*00(475),TRBV6-3*00(475)	TRBD1*00(25)	TRBJ1-1*00(225)		516|526|553|0|10||50.0;516|526|553|0|10||50.0	17|22|36|11|16||25.0	23|40|68|22|39||85.0												TGTGCCAGCATAGGGGCTATTGACACTGAAGCTTTCTTT	32								CASIGAIDTEAFF		:::::::::0:-7:10:11:-5:-2:16:22:-3:39:::	TLML_29_	RNA
4691	CLONES_TRBTLML_29__4W_TCR-JV_cDNA_25_CGGATTGC_merged_170000.txt	7988	1	3.02325e-05	TGTGCCAGCACCCTAGCGGGAGGTCACGAGCAGTACTTC	EEEEEEEEEEEEEEEEEEEEEEEEEEEEEEEEEEEEEEE	TRBV14*00(143)	TRBD2*00(55)	TRBJ2-7*00(210)		516|526|553|0|10||50.0	20|31|48|12|23||55.0	25|39|67|25|39||70.0												TGTGCCAGCACCCTAGCGGGAGGTCACGAGCAGTACTTC	36								CASTLAGGHEQYF		:::::::::0:-7:10:12:-4:-1:23:25:-5:39:::	TLML_29_	RNA
4692	CLONES_TRBTLML_29__4W_TCR-JV_cDNA_25_CGGATTGC_merged_170000.txt	7989	1	3.02325e-05	TGTGCCAGCACCCCCTCAGACTCCCCAGGGCCGTTCTTC	EEEEEEEEEEEEEEEEEEEEEEEEEEEEEEEEEEEEEEE	TRBV6-2*00(365),TRBV6-3*00(365)	TRBD1*00(30),TRBD2*00(30)	TRBJ2-1*00(175)		516|526|553|0|10||50.0;516|526|553|0|10||50.0	1|7|36|10|16||30.0;28|34|48|26|32||30.0	35|42|70|32|39||35.0												TGTGCCAGCACCCCCTCAGACTCCCCAGGGCCGTTCTTC	36								CASTPSDSPGPFF		:::::::::0:-7:10:10:11:-17:16:32:-15:39:::	TLML_29_	RNA
4693	CLONES_TRBTLML_29__4W_TCR-JV_cDNA_25_CGGATTGC_merged_170000.txt	7990	1	3.02325e-05	TGTGCCAGCACCCCCACGGCTGGAAACACCATATATTTT	EEEEEEEEEEEEEAEEEEEEEAEEEEEEEEEEEEEEEEE	TRBV7-8*00(555)	TRBD1*00(25)	TRBJ1-3*00(240)		567|577|604|0|10||50.0	1|6|36|10|15||25.0	22|42|70|19|39||100.0												TGTGCCAGCACCCCCACGGCTGGAAACACCATATATTTT	32								CASTPTAGNTIYF		:::::::::0:-7:10:10:11:-18:15:19:-2:39:::	TLML_29_	RNA
4694	CLONES_TRBTLML_29__4W_TCR-JV_cDNA_25_CGGATTGC_merged_170000.txt	7991	1	3.02325e-05	TGTGCCAGCAGTTTTTTTGGAGAGACTGAAGCTTTCTTT	EEEEEEEEEEEEEEEEEEEEEEEEEEEEEEEEEEEEEEE	TRBV27*00(140)		TRBJ1-1*00(215)		556|570|593|0|14||70.0		25|40|68|24|39||75.0												TGTGCCAGCAGTTTTTTTGGAGAGACTGAAGCTTTCTTT	36								CASSFFGETEAFF		:::::::::0:-3:14:::::24:-5:39:::	TLML_29_	RNA
4695	CLONES_TRBTLML_29__4W_TCR-JV_cDNA_25_CGGATTGC_merged_170000.txt	7992	1	3.02325e-05	TGTGCCAGCAGTTTTTCCGTGAACACTGAAGCTTTCTTT	EEEEEEEEEEEEEEEEEAEEEEEEEEEEEEEA<EEEEEE	TRBV12-3*00(585),TRBV12-4*00(585)		TRBJ1-1*00(240)		530|544|567|0|14||70.0;530|544|567|0|14||70.0		20|40|68|19|39||100.0												TGTGCCAGCAGTTTTTCCGTGAACACTGAAGCTTTCTTT	27								CASSFSVNTEAFF		:::::::::0:-3:14:::::19:0:39:::	TLML_29_	RNA
4696	CLONES_TRBTLML_29__4W_TCR-JV_cDNA_25_CGGATTGC_merged_170000.txt	7993	1	3.02325e-05	TGTGCCAGCAGTTTTCGCCAGCCGGCCACCATATATTTT	EEEEEEEEEEEEEEEEEEEEEEEEEEEEEEEEEEEEEEE	TRBV12-3*00(525),TRBV12-4*00(525)		TRBJ1-3*00(205)		530|544|567|0|14||70.0;530|544|567|0|14||70.0		29|42|70|26|39||65.0												TGTGCCAGCAGTTTTCGCCAGCCGGCCACCATATATTTT	36								CASSFRQPATIYF		:::::::::0:-3:14:::::26:-9:39:::	TLML_29_	RNA
4697	CLONES_TRBTLML_29__4W_TCR-JV_cDNA_25_CGGATTGC_merged_170000.txt	7994	1	3.02325e-05	TGTGCCAGCAGTTTTACAGGGGGAGAGACCCAGTACTTC	EEEEEEEEEEEEEEEEEEEEEEEEEEEEEEEEEEEEEEE	TRBV7-7*00(340),TRBV7-6*00(308)	TRBD1*00(40)	TRBJ2-5*00(220)		585|596|622|0|11||55.0;576|587|613|0|11||55.0	15|23|36|15|23||40.0	24|40|68|23|39||80.0												TGTGCCAGCAGTTTTACAGGGGGAGAGACCCAGTACTTC	36								CASSFTGGETQYF		:::::::::0:-6:11:15:-3:-1:23:23:-4:39:::	TLML_29_	RNA
4698	CLONES_TRBTLML_29__4W_TCR-JV_cDNA_25_CGGATTGC_merged_170000.txt	7995	1	3.02325e-05	TGTGCCAGCAGTTTGGGGACCACGGAGCCCCAGCATTTT	EEEEEEEEEAEEEEEEEEEEEEEEEEEEEEEEEEEEEEE	TRBV12-3*00(320),TRBV12-4*00(320)	TRBD1*00(25),TRBD2*00(25)	TRBJ1-5*00(210)		530|544|567|0|14||70.0;530|544|567|0|14||70.0	12|17|36|15|20||25.0;16|21|48|15|20||25.0	28|42|70|25|39||70.0												TGTGCCAGCAGTTTGGGGACCACGGAGCCCCAGCATTTT	32								CASSLGTTEPQHF		:::::::::0:-3:14:15:0:-7:20:25:-8:39:::	TLML_29_	RNA
4699	CLONES_TRBTLML_29__4W_TCR-JV_cDNA_25_CGGATTGC_merged_170000.txt	7996	1	3.02325e-05	TGTGCCAGCAGTTTGGAGGTTCATGGTGAAGCTTTCTTT	A<EEEEEEEEEEEEEAEEEEEAEEEEEEE<EEEEEEEEE	TRBV28*00(345)	TRBD2*00(25)	TRBJ1-1*00(205)		564|578|601|0|14||70.0	26|31|48|14|19||25.0	27|40|68|26|39||65.0												TGTGCCAGCAGTTTGGAGGTTCATGGTGAAGCTTTCTTT	27								CASSLEVHGEAFF		:::::::::0:-3:14:14:-10:-1:19:26:-7:39:::	TLML_29_	RNA
4700	CLONES_TRBTLML_29__4W_TCR-JV_cDNA_25_CGGATTGC_merged_170000.txt	7997	1	3.02325e-05	TGTGCCAGCAGTTTATTCCAATACTACGAGCAGTACTTC	EEEEEEEEEEEEAEEEEEEEEEEEEEEEEEEEEEEEEEE	TRBV28*00(145)		TRBJ2-7*00(220)		564|580|601|0|16||80.0		23|39|67|23|39||80.0												TGTGCCAGCAGTTTATTCCAATACTACGAGCAGTACTTC	32								CASSLFQYYEQYF		:::::::::0:-1:16:::::23:-3:39:::	TLML_29_	RNA
4701	CLONES_TRBTLML_29__4W_TCR-JV_cDNA_25_CGGATTGC_merged_170000.txt	7998	1	3.02325e-05	TGTGCCAGCAGTTTATCCATCTACAATGAGCAGTTCTTC	EEEEEEEEEEEEEEEEEEEEEAEEEAEEEEEEEEEEEEE	TRBV27*00(365)		TRBJ2-1*00(235)		556|573|593|0|17||85.0		23|42|70|20|39||95.0												TGTGCCAGCAGTTTATCCATCTACAATGAGCAGTTCTTC	32								CASSLSIYNEQFF		:::::::::0:0:17:::::20:-3:39:::	TLML_29_	RNA
4702	CLONES_TRBTLML_29__4W_TCR-JV_cDNA_25_CGGATTGC_merged_170000.txt	7999	1	3.02325e-05	TGTGCCAGCAGTTTATGGGGGGGCGATGAAGCTTTCTTT	EEEEEEEEEEEEEEEEEEEEEEEEEEEEEEEEEEEEEEE	TRBV12-3*00(284),TRBV12-4*00(284)	TRBD1*00(35)	TRBJ1-1*00(205)		530|545|567|0|15||75.0;530|545|567|0|15||75.0	18|25|36|18|25||35.0	27|40|68|26|39||65.0												TGTGCCAGCAGTTTATGGGGGGGCGATGAAGCTTTCTTT	36								CASSLWGGDEAFF		:::::::::0:-2:15:18:-6:1:25:26:-7:39:::	TLML_29_	RNA
4703	CLONES_TRBTLML_29__4W_TCR-JV_cDNA_25_CGGATTGC_merged_170000.txt	8000	1	3.02325e-05	TGTGCCAGCAGTTTACTGGGGGCAGCCCACTACACCTTC	EEEEEEEEEEEEEAEEEEEEAEEEEEEEEEEEEEEEEEE	TRBV12-4*00(1290),TRBV12-3*00(1242)	TRBD1*00(30)	TRBJ1-2*00(90)		530|545|567|0|15||75.0;530|545|567|0|15||75.0	18|24|36|17|23||30.0	30|40|68|29|39||50.0												TGTGCCAGCAGTTTACTGGGGGCAGCCCACTACACCTTC	32								CASSLLGAAHYTF		:::::::::0:-2:15:17:-6:0:23:29:-10:39:::	TLML_29_	RNA
4704	CLONES_TRBTLML_29__4W_TCR-JV_cDNA_25_CGGATTGC_merged_170000.txt	8001	1	3.02325e-05	TGTGCCAGCAGTTTAGAACAGAGAGAGACCCAGTACTTC	EEEEEEEEEEEEEEEEEEEEEEEEEEEEEEEEEEEAAAA	TRBV12-3*00(824),TRBV12-4*00(824)		TRBJ2-5*00(85)		530|546|567|0|16||80.0;530|546|567|0|16||80.0		24|40|68|23|39||80.0												TGTGCCAGCAGTTTAGAACAGAGAGAGACCCAGTACTTC	32								CASSLEQRETQYF		:::::::::0:-1:16:::::23:-4:39:::	TLML_29_	RNA
4705	CLONES_TRBTLML_29__4W_TCR-JV_cDNA_25_CGGATTGC_merged_170000.txt	8002	1	3.02325e-05	TGTGCCAGCAGTTCGTGGGGCCAAGAGACCCAGTACTTC	EEEEEEEEEEEEEEEEEEEEEEEEEEEEEEEEEEEEEEE	TRBV27*00(282)		TRBJ2-5*00(235)		556|569|593|0|13||65.0		21|40|68|20|39||95.0												TGTGCCAGCAGTTCGTGGGGCCAAGAGACCCAGTACTTC	36								CASSSWGQETQYF		:::::::::0:-4:13:::::20:-1:39:::	TLML_29_	RNA
4706	CLONES_TRBTLML_29__4W_TCR-JV_cDNA_25_CGGATTGC_merged_170000.txt	8003	1	3.02325e-05	TGTGCCAGCAGTTCAGCAGGGGGTAATGGCTACACCTTC	EEEEEEEEEEEEEEEEEEEEEEEEEEEEEEEEEEEEEEE	TRBV7-9*00(765)	TRBD1*00(35)	TRBJ1-2*00(210)		556|567|593|0|11||55.0	16|23|36|16|23||35.0	26|40|68|25|39||70.0												TGTGCCAGCAGTTCAGCAGGGGGTAATGGCTACACCTTC	36								CASSSAGGNGYTF		:::::::::0:-6:11:16:-4:-1:23:25:-6:39:::	TLML_29_	RNA
4707	CLONES_TRBTLML_29__4W_TCR-JV_cDNA_25_CGGATTGC_merged_170000.txt	8004	1	3.02325e-05	TGTGCCAGCAGTTGGGCAGGGGGCTCTGAAGCTTTCTTT	EEEEEEEEEEEEEEEEEEEEEEEEEEEEEEEEEEEEEEE	TRBV12-3*00(400),TRBV12-4*00(400)	TRBD1*00(40)	TRBJ1-1*00(210)		530|543|567|0|13||65.0;530|543|567|0|13||65.0	16|24|36|16|24||40.0	26|40|68|25|39||70.0												TGTGCCAGCAGTTGGGCAGGGGGCTCTGAAGCTTTCTTT	36								CASSWAGGSEAFF		:::::::::0:-4:13:16:-4:0:24:25:-6:39:::	TLML_29_	RNA
4708	CLONES_TRBTLML_29__4W_TCR-JV_cDNA_25_CGGATTGC_merged_170000.txt	8005	1	3.02325e-05	TGTGCCAGCAGTTGGGACTTCCGGCGGGAGCAGTACTTC	EEEEEEEEEEEAEEAEEEEEEEEEEEEEEEEEEAEEEEE	TRBV27*00(214)	TRBD2*00(30)	TRBJ2-7*00(200)		556|569|593|0|13||65.0	16|22|48|13|19||30.0	27|39|67|27|39||60.0												TGTGCCAGCAGTTGGGACTTCCGGCGGGAGCAGTACTTC	32								CASSWDFRREQYF		:::::::::0:-4:13:13:0:-10:19:27:-7:39:::	TLML_29_	RNA
4709	CLONES_TRBTLML_29__4W_TCR-JV_cDNA_25_CGGATTGC_merged_170000.txt	8006	1	3.02325e-05	TGTGCCAGCAGTTATTAGCGCTTGGATGAGCAGTTCTTC	EEEEEEEEEEEEEEEEEEEEEEEEEEAEEEEEEEEEEEE	TRBV27*00(795)	TRBD2*00(25)	TRBJ2-1*00(110)		556|569|593|0|13||65.0	21|26|48|15|20||25.0	28|42|70|25|39||70.0												TGTGCCAGCAGTTATTAGCGCTTGGATGAGCAGTTCTTC	32								CASSY*RLDEQFF		:::::::::0:-4:13:15:-5:-6:20:25:-8:39:::	TLML_29_	RNA
4710	CLONES_TRBTLML_29__4W_TCR-JV_cDNA_25_CGGATTGC_merged_170000.txt	8007	1	3.02325e-05	TGTGCCAGCAGTTATGTAGGGACGCACGGCTACACCTTC	EEEEEEEEEEEEEEEEEEEEEEEEEEEEEEEEEEEEEAE	TRBV6-5*00(915)	TRBD1*00(25),TRBD2*00(25)	TRBJ1-2*00(100)		519|533|556|0|14||70.0	12|17|36|18|23||25.0;16|21|48|18|23||25.0	28|40|68|27|39||60.0												TGTGCCAGCAGTTATGTAGGGACGCACGGCTACACCTTC	32								CASSYVGTHGYTF		:::::::::0:-3:14:18:0:-7:23:27:-8:39:::	TLML_29_	RNA
4711	CLONES_TRBTLML_29__4W_TCR-JV_cDNA_25_CGGATTGC_merged_170000.txt	8008	1	3.02325e-05	TGTGCCAGCAGTTATGACATCGGCTATGGCTACACCTTC	EEEEEEEEEEEEEEEEEEEEEEEEEEEEEEEEEEEEEEE	TRBV27*00(215)		TRBJ1-2*00(220)		556|569|593|0|13||65.0		24|40|68|23|39||80.0												TGTGCCAGCAGTTATGACATCGGCTATGGCTACACCTTC	36								CASSYDIGYGYTF		:::::::::0:-4:13:::::23:-4:39:::	TLML_29_	RNA
4712	CLONES_TRBTLML_29__4W_TCR-JV_cDNA_25_CGGATTGC_merged_170000.txt	8009	1	3.02325e-05	TGTGCCAGCAGTTACTCGAGAGGGAACGAGCAGTACTTC	EEEEEEEEEEEEEEEEEEEEEEEEEEEEEEEEEEEEEEE	TRBV6-5*00(455),TRBV6-6*00(407)		TRBJ2-7*00(210)		519|539|556|0|20||100.0;516|536|553|0|20||100.0		25|39|67|25|39||70.0												TGTGCCAGCAGTTACTCGAGAGGGAACGAGCAGTACTTC	36								CASSYSRGNEQYF		:::::::::0:3:20:::::25:-5:39:::	TLML_29_	RNA
4713	CLONES_TRBTLML_29__4W_TCR-JV_cDNA_25_CGGATTGC_merged_170000.txt	8010	1	3.02325e-05	TGTGCCAGCAGTTACCCCCGCGGCCAGCCCCAGCATTTT	EEEEEEEEEEEEEEEEEEEEEEEEEEEEEEEEEEEEEEE	TRBV6-2*00(480),TRBV6-3*00(480)	TRBD2*00(25)	TRBJ1-5*00(215)		516|531|553|0|15||75.0;516|531|553|0|15||75.0	4|9|48|16|21||25.0	27|42|70|24|39||75.0												TGTGCCAGCAGTTACCCCCGCGGCCAGCCCCAGCATTTT	36								CASSYPRGQPQHF		:::::::::0:-2:15:16:12:-23:21:24:-7:39:::	TLML_29_	RNA
4714	CLONES_TRBTLML_29__4W_TCR-JV_cDNA_25_CGGATTGC_merged_170000.txt	8011	1	3.02325e-05	TGTGCCAGCAGTTACCCCCGCGACCAGCCCCAGCATTTT	EEEEEEE7EEEEEEE<EEEEEEEEEEEEEEEEEEEEAAE	TRBV6-2*00(480),TRBV6-3*00(480)	TRBD2*00(25)	TRBJ1-5*00(215)		516|531|553|0|15||75.0;516|531|553|0|15||75.0	4|9|48|16|21||25.0	27|42|70|24|39||75.0												TGTGCCAGCAGTTACCCCCGCGACCAGCCCCAGCATTTT	22								CASSYPRDQPQHF		:::::::::0:-2:15:16:12:-23:21:24:-7:39:::	TLML_29_	RNA
4715	CLONES_TRBTLML_29__4W_TCR-JV_cDNA_25_CGGATTGC_merged_170000.txt	8012	1	3.02325e-05	TGTGCCAGCAGTTACGCTTCGGATCAGCCCCAGCATTTT	EEEEAEEEEEEEEEEEAEEEEEEEEEAEEAAEEEEEEEE	TRBV6-6*00(585)		TRBJ1-5*00(225)		516|531|553|0|15||75.0		25|42|70|22|39||85.0												TGTGCCAGCAGTTACGCTTCGGATCAGCCCCAGCATTTT	32								CASSYASDQPQHF		:::::::::0:-2:15:::::22:-5:39:::	TLML_29_	RNA
4716	CLONES_TRBTLML_29__4W_TCR-JV_cDNA_25_CGGATTGC_merged_170000.txt	8013	1	3.02325e-05	TGTGCCAGCAGTTACGACTTCTCCTACGAGCAGTACTTC	EEEEEEEEEEEEEEEEEEEEEEEEEEEEEEEEEEEEEEE	TRBV6-6*00(670)		TRBJ2-7*00(215)		516|531|553|0|15||75.0		20|39|67|20|39||95.0												TGTGCCAGCAGTTACGACTTCTCCTACGAGCAGTACTTC	36								CASSYDFSYEQYF		:::::::::0:-2:15:::::20:0:39:::	TLML_29_	RNA
4717	CLONES_TRBTLML_29__4W_TCR-JV_cDNA_25_CGGATTGC_merged_170000.txt	8014	1	3.02325e-05	TGTGCCAGCAGTTACGAGTGGGACCGGCCCCAGCATTTT	EEEEEEEEEEEEEEEEEEEEEEEEEEEEEEEEEEEEEEE	TRBV6-2*00(435),TRBV6-3*00(435)	TRBD1*00(25),TRBD2*00(25)	TRBJ1-5*00(205)		516|531|553|0|15||75.0;516|531|553|0|15||75.0	12|17|36|19|24||25.0;16|21|48|19|24||25.0	29|42|70|26|39||65.0												TGTGCCAGCAGTTACGAGTGGGACCGGCCCCAGCATTTT	36								CASSYEWDRPQHF		:::::::::0:-2:15:19:0:-7:24:26:-9:39:::	TLML_29_	RNA
4718	CLONES_TRBTLML_29__4W_TCR-JV_cDNA_25_CGGATTGC_merged_170000.txt	8015	1	3.02325e-05	TGTGCCAGCAGTCCCCTTGAGGGCCTTGGGTACACCTTC	EEEEEEEEEEEEEAEEEEEEEEEEEEEEAEEEEEEEEEE	TRBV12-3*00(495),TRBV12-4*00(495)	TRBD2*00(35)	TRBJ1-2*00(189)		530|542|567|0|12||60.0;530|542|567|0|12||60.0	27|34|48|18|25||35.0	27|40|68|26|39|SC30G|49.0												TGTGCCAGCAGTCCCCTTGAGGGCCTTGGGTACACCTTC	32								CASSPLEGLGYTF		:::::::::0:-5:12:18:-11:2:25:26:-7:39:::	TLML_29_	RNA
4719	CLONES_TRBTLML_29__4W_TCR-JV_cDNA_25_CGGATTGC_merged_170000.txt	8016	1	3.02325e-05	TGTGCCAGCAGTCCGGGGGGCACCGGGGAGCTGTTTTTT	EEEEEEEAEEEEEEEAEEEEEEEEEEEEEEEEEEEEEEE	TRBV25-1*00(90),TRBV28*00(90)	TRBD1*00(25),TRBD2*00(25)	TRBJ2-2*00(235)		551|563|588|0|12||60.0;564|576|601|0|12||60.0	10|15|36|12|17||25.0;14|19|48|12|17||25.0	24|43|71|20|39||95.0												TGTGCCAGCAGTCCGGGGGGCACCGGGGAGCTGTTTTTT	32								CASSPGGTGELFF		:::::::::0:-5:12:12:2:-9:17:20:-4:39:::	TLML_29_	RNA
4720	CLONES_TRBTLML_29__4W_TCR-JV_cDNA_25_CGGATTGC_merged_170000.txt	8017	1	3.02325e-05	TGTGCCAGCAGTCGCGACCGGAACACTGAAGCTTTCTTT	EEEEEEEEEEEEEEEEEEEEEE<EEEEEEEEEEEEEEEE	TRBV27*00(590)		TRBJ1-1*00(235)		556|568|593|0|12||60.0		21|40|68|20|39||95.0												TGTGCCAGCAGTCGCGACCGGAACACTGAAGCTTTCTTT	27								CASSRDRNTEAFF		:::::::::0:-5:12:::::20:-1:39:::	TLML_29_	RNA
4721	CLONES_TRBTLML_29__4W_TCR-JV_cDNA_25_CGGATTGC_merged_170000.txt	8018	1	3.02325e-05	TGTGCCAGCAGTCGAGGTGAGGGGATCGAGCAGTACTTC	EEEEEEEEEEEEEEEEEEEEEEEEEEEEEEEEEEEEEEE	TRBV7-9*00(690)	TRBD1*00(25),TRBD2*00(25)	TRBJ2-7*00(110)		556|567|593|0|11||55.0	17|22|36|19|24||25.0;27|32|48|18|23||25.0	26|39|67|26|39||65.0												TGTGCCAGCAGTCGAGGTGAGGGGATCGAGCAGTACTTC	36								CASSRGEGIEQYF		:::::::::0:-6:11:19:-5:-2:24:26:-6:39:::	TLML_29_	RNA
4722	CLONES_TRBTLML_29__4W_TCR-JV_cDNA_25_CGGATTGC_merged_170000.txt	8019	1	3.02325e-05	TGTGCCAGCAGTCACTCCCTTTCCGATACGCAGTATTTT	EEEEAEEEEEEEEEE<EEEEAEEEEEAEEEEEEEEEEEE	TRBV28*00(500)	TRBD2*00(25)	TRBJ2-3*00(215)		564|576|601|0|12||60.0	2|7|48|14|19||25.0	26|41|69|24|39||75.0												TGTGCCAGCAGTCACTCCCTTTCCGATACGCAGTATTTT	27								CASSHSLSDTQYF		:::::::::0:-5:12:14:14:-25:19:24:-6:39:::	TLML_29_	RNA
4723	CLONES_TRBTLML_29__4W_TCR-JV_cDNA_25_CGGATTGC_merged_170000.txt	8020	1	3.02325e-05	TGTGCCAGCAGTCAGGACAGAAGTTATGGCTACACCTTC	EEEEEEEEEEEEEEEEEEEEEEEEEEEEEEEEEEEEEEE	TRBV5-4*00(154),TRBV5-8*00(138)	TRBD1*00(30)	TRBJ1-2*00(215)		549|560|585|0|11||55.0;551|562|587|0|11||55.0	13|19|36|14|20||30.0	25|40|68|24|39||75.0												TGTGCCAGCAGTCAGGACAGAAGTTATGGCTACACCTTC	36								CASSQDRSYGYTF		:::::::::0:-5:11:14:-1:-5:20:24:-5:39:::	TLML_29_	RNA
4724	CLONES_TRBTLML_29__4W_TCR-JV_cDNA_25_CGGATTGC_merged_170000.txt	8021	1	3.02325e-05	TGTGCCAGCAGTCAAAGTCGACAGATTGCCTACACCTTC	EEEEEEEEEEEEEEEEEEEEEEEEEEEEEEEEEEEEEEE	TRBV27*00(525)	TRBD1*00(25)	TRBJ1-2*00(190)		556|568|593|0|12||60.0	14|19|36|19|24||25.0	30|40|68|29|39||50.0												TGTGCCAGCAGTCAAAGTCGACAGATTGCCTACACCTTC	36								CASSQSRQIAYTF		:::::::::0:-5:12:19:-2:-5:24:29:-10:39:::	TLML_29_	RNA
4725	CLONES_TRBTLML_29__4W_TCR-JV_cDNA_25_CGGATTGC_merged_170000.txt	8022	1	3.02325e-05	TGTGCCAGCAGTCAAAGTCGACAGATTGGCTACACCTTC	EEEEEEEEEEEEEEEEEEEEEEEEEEEEEEEEEEEEEEE	TRBV27*00(725)	TRBD1*00(25)	TRBJ1-2*00(205)		556|568|593|0|12||60.0	14|19|36|19|24||25.0	27|40|68|26|39||65.0												TGTGCCAGCAGTCAAAGTCGACAGATTGGCTACACCTTC	36								CASSQSRQIGYTF		:::::::::0:-5:12:19:-2:-5:24:26:-7:39:::	TLML_29_	RNA
4726	CLONES_TRBTLML_29__4W_TCR-JV_cDNA_25_CGGATTGC_merged_170000.txt	8023	1	3.02325e-05	TGTGCCAGCAGTGGTACAGGGGGGGATGGCTACACCTTC	EEEAEEEEAEEEEEEEAEEEE<EEEEEEEEEEEEEEEEE	TRBV6-2*00(390),TRBV6-3*00(390)	TRBD1*00(40)	TRBJ1-2*00(210)		516|528|553|0|12||60.0;516|528|553|0|12||60.0	15|23|36|15|23||40.0	26|40|68|25|39||70.0												TGTGCCAGCAGTGGTACAGGGGGGGATGGCTACACCTTC	27								CASSGTGGDGYTF		:::::::::0:-5:12:15:-3:-1:23:25:-6:39:::	TLML_29_	RNA
4727	CLONES_TRBTLML_29__4W_TCR-JV_cDNA_25_CGGATTGC_merged_170000.txt	8024	1	3.02325e-05	TGTGCCAGCAGTGGGGACCCAAGCTACGAGCAGTACTTC	EEEEEEEEEEEEEEEEEEEEEEEEEEEEEEEEEEEEEEE	TRBV2*00(135)	TRBD1*00(25),TRBD2*00(25)	TRBJ2-7*00(220)		518|531|555|0|13||65.0	12|17|36|13|18||25.0;16|21|48|13|18||25.0	23|39|67|23|39||80.0												TGTGCCAGCAGTGGGGACCCAAGCTACGAGCAGTACTTC	36								CASSGDPSYEQYF		:::::::::0:-4:13:13:0:-7:18:23:-3:39:::	TLML_29_	RNA
4728	CLONES_TRBTLML_29__4W_TCR-JV_cDNA_25_CGGATTGC_merged_170000.txt	8025	1	3.02325e-05	TGTGCCAGCAGTGGGGAGACTAACAATGAGCAGTTCTTC	EEEEEEEEEEEEEEEEEEEEEEEEEEEEEEEEEEEEEEE	TRBV6-4*00(290)	TRBD2*00(25)	TRBJ2-1*00(225)		518|531|555|0|13||65.0	18|23|48|17|22||25.0	25|42|70|22|39||85.0												TGTGCCAGCAGTGGGGAGACTAACAATGAGCAGTTCTTC	36								CASSGETNNEQFF		:::::::::0:-4:13:17:-2:-9:22:22:-5:39:::	TLML_29_	RNA
4729	CLONES_TRBTLML_29__4W_TCR-JV_cDNA_25_CGGATTGC_merged_170000.txt	8026	1	3.02325e-05	TGTGCCAGCAGTGACAGGACAGCCTATGGCTACACCTTC	EEEEEEEEEEEEEEEEEEEEEEEEEEEEEEEEEEEEEEE	TRBV12-3*00(170),TRBV12-4*00(170)	TRBD1*00(30)	TRBJ1-2*00(220)		530|542|567|0|12||60.0;530|542|567|0|12||60.0	13|19|36|16|22||30.0	24|40|68|23|39||80.0												TGTGCCAGCAGTGACAGGACAGCCTATGGCTACACCTTC	36								CASSDRTAYGYTF		:::::::::0:-5:12:16:-1:-5:22:23:-4:39:::	TLML_29_	RNA
4730	CLONES_TRBTLML_29__4W_TCR-JV_cDNA_25_CGGATTGC_merged_170000.txt	8027	1	3.02325e-05	TGTGCCAGCAGTGAACTCGCCCGTCGAGGCTACACCTTC	EEEEEEEEEEEEEEEEEEEEEEEEEEEEEEEEEEEEEEE	TRBV6-4*00(165),TRBV6-1*00(154)	TRBD1*00(25)	TRBJ1-2*00(200)		518|532|555|0|14||70.0;516|531|553|0|15||75.0	23|28|36|17|22||25.0	28|40|68|27|39||60.0												TGTGCCAGCAGTGAACTCGCCCGTCGAGGCTACACCTTC	36								CASSELARRGYTF		:::::::::0:-3:14:17:-11:4:22:27:-8:39:::	TLML_29_	RNA
4731	CLONES_TRBTLML_29__4W_TCR-JV_cDNA_25_CGGATTGC_merged_170000.txt	8028	1	3.02325e-05	TGTGCCAGCAGTGAAGGTCTAGCCACTGAGCAGTTCTTC	EEEEEEEEEEEEEEEEEEEEEEEEEEEEEEEEEEEEEEE	TRBV6-4*00(575)	TRBD2*00(25)	TRBJ2-1*00(145)		518|532|555|0|14||70.0	20|25|48|18|23||25.0	29|42|70|26|39||65.0												TGTGCCAGCAGTGAAGGTCTAGCCACTGAGCAGTTCTTC	36								CASSEGLATEQFF		:::::::::0:-3:14:18:-4:-7:23:26:-9:39:::	TLML_29_	RNA
4732	CLONES_TRBTLML_29__4W_TCR-JV_cDNA_25_CGGATTGC_merged_170000.txt	8029	1	3.02325e-05	TGTGCCAGCAGTATTGCAGGGGACACTGAAGCTTTCTTT	EEEEEEEEEEEEEEEEEEEEEEEEEEEEEEEAAAAA???	TRBV12-3*00(949),TRBV12-4*00(923)	TRBD1*00(30)	TRBJ1-1*00(70)		530|542|567|0|12||60.0;530|542|567|0|12||60.0	16|22|36|16|22||30.0	23|40|68|22|39||85.0												TGTGCCAGCAGTATTGCAGGGGACACTGAAGCTTTCTTT	30								CASSIAGDTEAFF		:::::::::0:-5:12:16:-4:-2:22:22:-3:39:::	TLML_29_	RNA
4733	CLONES_TRBTLML_29__4W_TCR-JV_cDNA_25_CGGATTGC_merged_170000.txt	8030	1	3.02325e-05	TGTGCCAGCAGTACTCCCGGGACAGGGTCTCTCCACTTT	EEEEEEEEEEEEEEEEEEEEEAEEEEEEEEEEEEEEEEE	TRBV6-5*00(265),TRBV6-1*00(233),TRBV6-8*00(233)	TRBD1*00(65)	TRBJ1-6*00(169)		519|531|556|0|12||60.0;516|528|553|0|12||60.0;512|524|549|0|12||60.0	8|21|36|14|27||65.0	36|45|73|30|39||45.0												TGTGCCAGCAGTACTCCCGGGACAGGGTCTCTCCACTTT	32								CASSTPGTGSLHF		:::::::::0:-5:12:14:4:-3:27:30:-16:39:::	TLML_29_	RNA
4734	CLONES_TRBTLML_29__4W_TCR-JV_cDNA_25_CGGATTGC_merged_170000.txt	8031	1	3.02325e-05	TGTGCCAGCAGTACGACACCCCCCTACGAGCAGTACTTC	EEEEEEEEEEEEEEEEEEEEEEEEEEEEEEEEEEEEEEE	TRBV28*00(290)		TRBJ2-7*00(225)		564|576|601|0|12||60.0		22|39|67|22|39||85.0												TGTGCCAGCAGTACGACACCCCCCTACGAGCAGTACTTC	36								CASSTTPPYEQYF		:::::::::0:-5:12:::::22:-2:39:::	TLML_29_	RNA
4735	CLONES_TRBTLML_29__4W_TCR-JV_cDNA_25_CGGATTGC_merged_170000.txt	8032	1	3.02325e-05	TGTGCCAGCAGTAGACCCGCTAACTATGGCTACACCTTC	EEEEEEEEEEEEEE6EEEEEAEEEEEEEEEEEEEEEEEE	TRBV28*00(280)		TRBJ1-2*00(245)		564|576|601|0|12||60.0		19|40|68|18|39||105.0												TGTGCCAGCAGTAGACCCGCTAACTATGGCTACACCTTC	21								CASSRPANYGYTF		:::::::::0:-5:12:::::18:1:39:::	TLML_29_	RNA
4736	CLONES_TRBTLML_29__4W_TCR-JV_cDNA_25_CGGATTGC_merged_170000.txt	8033	1	3.02325e-05	TGTGCCAGCAGCTTTATCTTGCCCTCTGAAGCTTTCTTT	EEEEEEEEEEEEEEEEEEEEEEEEEEEEEEEEEEEEEEE	TRBV7-2*00(549)	TRBD2*00(25)	TRBJ1-1*00(210)		580|594|617|0|14||70.0	31|36|48|20|25||25.0	26|40|68|25|39||70.0												TGTGCCAGCAGCTTTATCTTGCCCTCTGAAGCTTTCTTT	36								CASSFILPSEAFF		:::::::::0:-3:14:20:-15:4:25:25:-6:39:::	TLML_29_	RNA
4737	CLONES_TRBTLML_29__4W_TCR-JV_cDNA_25_CGGATTGC_merged_170000.txt	8034	1	3.02325e-05	TGTGCCAGCAGCTTTATCCGCGGCGAAAAACTGTTTTTT	EEEEEEEEEEEEEEEEEEEEEEEEEEEEEEEEEEEEEEE	TRBV5-8*00(255),TRBV5-4*00(239)		TRBJ1-4*00(215)		551|565|587|0|14||70.0;549|563|585|0|14||70.0		28|43|71|24|39||75.0												TGTGCCAGCAGCTTTATCCGCGGCGAAAAACTGTTTTTT	36								CASSFIRGEKLFF		:::::::::0:-2:14:::::24:-8:39:::	TLML_29_	RNA
4738	CLONES_TRBTLML_29__4W_TCR-JV_cDNA_25_CGGATTGC_merged_170000.txt	8035	1	3.02325e-05	TGTGCCAGCAGCTTTAGTGGGGACTCCGAGCAGTACTTC	AEEEEEEEEEEEEEEEEAEE<EEEEEEAEEEEA6EEEEE	TRBV7-8*00(1035)	TRBD2*00(30)	TRBJ2-7*00(205)		567|581|604|0|14||70.0	16|22|48|19|25||30.0	26|39|67|26|39||65.0												TGTGCCAGCAGCTTTAGTGGGGACTCCGAGCAGTACTTC	21								CASSFSGDSEQYF		:::::::::0:-3:14:19:0:-10:25:26:-6:39:::	TLML_29_	RNA
4739	CLONES_TRBTLML_29__4W_TCR-JV_cDNA_25_CGGATTGC_merged_170000.txt	8036	1	3.02325e-05	TGTGCCAGCAGCTTCCCCGGGAACAATGAGCTGTTCTTC	EEEEEEEEEEEEEEEEEEEEEEEEEEEEEEEEEEEEE<A	TRBV11-2*00(580),TRBV11-3*00(548),TRBV11-1*00(532)	TRBD1*00(35),TRBD2*00(35)	TRBJ2-1*00(209)		522|536|559|0|14||70.0;521|535|558|0|14||70.0;531|545|568|0|14||70.0	9|16|36|15|22||35.0;13|20|48|15|22||35.0	25|42|70|22|39|SA34T|69.0												TGTGCCAGCAGCTTCCCCGGGAACAATGAGCTGTTCTTC	27								CASSFPGNNELFF		:::::::::0:-3:14:15:3:-8:22:22:-5:39:::	TLML_29_	RNA
4740	CLONES_TRBTLML_29__4W_TCR-JV_cDNA_25_CGGATTGC_merged_170000.txt	8037	1	3.02325e-05	TGTGCCAGCAGCTTCACCGGGGCCTACGAGCAGTACTTC	EEEEEEEEEEEEEEEEEEEEEEEEEEEEEEEEEEEEEEE	TRBV7-2*00(437)	TRBD1*00(25),TRBD2*00(25)	TRBJ2-7*00(72)		580|594|617|0|14||70.0	10|15|36|16|21||25.0;14|19|48|16|21||25.0	22|39|67|22|39||85.0												TGTGCCAGCAGCTTCACCGGGGCCTACGAGCAGTACTTC	36								CASSFTGAYEQYF		:::::::::0:-3:14:16:2:-9:21:22:-2:39:::	TLML_29_	RNA
4741	CLONES_TRBTLML_29__4W_TCR-JV_cDNA_25_CGGATTGC_merged_170000.txt	8038	1	3.02325e-05	TGTGCCAGCAGCTTCAGTGGCGCAGATACGCAGTATTTT	EE<EEEEEEEEEEEEEEEEEEEEEEEEEEEEEEEAAAAA	TRBV11-3*00(795)		TRBJ2-3*00(85)		521|535|558|0|14||70.0		24|41|69|22|39||85.0												TGTGCCAGCAGCTTCAGTGGCGCAGATACGCAGTATTTT	27								CASSFSGADTQYF		:::::::::0:-3:14:::::22:-4:39:::	TLML_29_	RNA
4742	CLONES_TRBTLML_29__4W_TCR-JV_cDNA_25_CGGATTGC_merged_170000.txt	8039	1	3.02325e-05	TGTGCCAGCAGCTTGTCGGCGAGGTCACCCCTCCACTTT	EEEEEEEEEEEEEEEEEEEEEEEEEEEEEEEEEEEEEEE	TRBV11-3*00(675)		TRBJ1-6*00(215)		521|535|558|0|14||70.0		30|45|73|24|39||75.0												TGTGCCAGCAGCTTGTCGGCGAGGTCACCCCTCCACTTT	36								CASSLSARSPLHF		:::::::::0:-3:14:::::24:-10:39:::	TLML_29_	RNA
4743	CLONES_TRBTLML_29__4W_TCR-JV_cDNA_25_CGGATTGC_merged_170000.txt	8040	1	3.02325e-05	TGTGCCAGCAGCTTGTGGTACCAAGAGACCCAGTACTTC	AAEEE<EAAEAEEEEEA<EAEEEEEEEAEEEEEAEEEEE	TRBV5-4*00(144),TRBV5-5*00(144),TRBV5-8*00(144),TRBV4-2*00(129),TRBV5-3*00(128)		TRBJ2-5*00(260)		549|564|585|0|15||75.0;549|564|585|0|15||75.0;551|566|587|0|15||75.0;537|549|574|0|12||60.0;551|566|587|0|15|SA559C|59.0		16|40|68|15|39||120.0												TGTGCCAGCAGCTTGTGGTACCAAGAGACCCAGTACTTC	27								CASSLWYQETQYF		:::::::::0:-1:15:::::15:4:39:::	TLML_29_	RNA
4744	CLONES_TRBTLML_29__4W_TCR-JV_cDNA_25_CGGATTGC_merged_170000.txt	8041	1	3.02325e-05	TGTGCCAGCAGCTTGCGGTACCAAGAGGCCCAGTACTTC	EEEEEEEEEEEEEEEEEEEEEEEEEEEEEEEEEEEEEEE	TRBV5-4*00(144),TRBV5-5*00(144),TRBV5-8*00(144),TRBV4-2*00(129),TRBV5-7*00(128)		TRBJ2-5*00(239)		549|564|585|0|15||75.0;549|564|585|0|15||75.0;551|566|587|0|15||75.0;537|549|574|0|12||60.0;551|566|587|0|15||75.0		17|40|68|16|39|SA28G|99.0												TGTGCCAGCAGCTTGCGGTACCAAGAGGCCCAGTACTTC	36								CASSLRYQEAQYF		:::::::::0:-1:15:::::16:3:39:::	TLML_29_	RNA
4745	CLONES_TRBTLML_29__4W_TCR-JV_cDNA_25_CGGATTGC_merged_170000.txt	8042	1	3.02325e-05	TGTGCCAGCAGCTTGCGATCCGGGGAGACCCAGTACTTC	EEEEEEEEEEEEEEEEEEEEEEEEEEEEEEEEEEAAAAA	TRBV5-6*00(1155)	TRBD1*00(25),TRBD2*00(25)	TRBJ2-5*00(75)		550|565|586|0|15||75.0	10|15|36|19|24||25.0;14|19|48|19|24||25.0	25|40|68|24|39||75.0												TGTGCCAGCAGCTTGCGATCCGGGGAGACCCAGTACTTC	32								CASSLRSGETQYF		:::::::::0:-1:15:19:2:-9:24:24:-5:39:::	TLML_29_	RNA
4746	CLONES_TRBTLML_29__4W_TCR-JV_cDNA_25_CGGATTGC_merged_170000.txt	8043	1	3.02325e-05	TGTGCCAGCAGCTTGGCTCTAACCTACGAGTAGTACTTC	EEEEEEEEEEEEEEEEEEEEEEEEEEEEEEEEEEEEEEE	TRBV5-6*00(133),TRBV5-7*00(133)		TRBJ2-7*00(209)		550|567|586|0|17||85.0;551|568|587|0|17||85.0		22|39|67|22|39|SC30T|69.0												TGTGCCAGCAGCTTGGCTCTAACCTACGAGTAGTACTTC	36								CASSLALTYE*YF		:::::::::0:1:17:::::22:-2:39:::	TLML_29_	RNA
4747	CLONES_TRBTLML_29__4W_TCR-JV_cDNA_25_CGGATTGC_merged_170000.txt	8044	1	3.02325e-05	TGTGCCAGCAGCTTGGGGAGGACCGGGGAGCTGTTTTTT	EEEEEEEEEEEEEEEEEEEEEEEEEEEEEEEEEEEEEEE	TRBV7-7*00(355),TRBV7-6*00(323)	TRBD2*00(30)	TRBJ2-2*00(230)		585|599|622|0|14||70.0;576|590|613|0|14||70.0	25|31|48|15|21||30.0	25|43|71|21|39||90.0												TGTGCCAGCAGCTTGGGGAGGACCGGGGAGCTGTTTTTT	36								CASSLGRTGELFF		:::::::::0:-3:14:15:-9:-1:21:21:-5:39:::	TLML_29_	RNA
4748	CLONES_TRBTLML_29__4W_TCR-JV_cDNA_25_CGGATTGC_merged_170000.txt	8045	1	3.02325e-05	TGTGCCAGCAGCTTGAAAGGGGGCGGTGAAGCTTTCTTT	EEEEEEEEEENNNNNNNNNNNNNNNNNNNNNNNNNNEEE	TRBV7-9*00(710)	TRBD1*00(40)	TRBJ1-1*00(205)		556|570|593|0|14||70.0	17|25|36|17|25||40.0	27|40|68|26|39||65.0												TGTGCCAGCAGCTTGAAAGGGGGCGGTGAAGCTTTCTTT	36								CASSLKGGGEAFF		:::::::::0:-3:14:17:-5:1:25:26:-7:39:::	TLML_29_	RNA
4749	CLONES_TRBTLML_29__4W_TCR-JV_cDNA_25_CGGATTGC_merged_170000.txt	8046	1	3.02325e-05	TGTGCCAGCAGCTTATTCGAGGCCGGGGGGCTGTTTTTT	EEEEEEEEEEEEEEEEEEEEAEEEEEEEEEEEEEEEEEE	TRBV7-2*00(745)		TRBJ2-2*00(209)		580|595|617|0|15||75.0		26|43|71|22|39|SA32G|69.0												TGTGCCAGCAGCTTATTCGAGGCCGGGGGGCTGTTTTTT	32								CASSLFEAGGLFF		:::::::::0:-2:15:::::22:-6:39:::	TLML_29_	RNA
4750	CLONES_TRBTLML_29__4W_TCR-JV_cDNA_25_CGGATTGC_merged_170000.txt	8047	1	3.02325e-05	TGTGCCAGCAGCTTATTCGAGGCCGGGGAGCTGTTTTTT	EEEEEEEEEEEEEEEEEEEEEEEEEEEEEEEEEEEEEEE	TRBV7-2*00(745)		TRBJ2-2*00(225)		580|595|617|0|15||75.0		26|43|71|22|39||85.0												TGTGCCAGCAGCTTATTCGAGGCCGGGGAGCTGTTTTTT	36								CASSLFEAGELFF		:::::::::0:-2:15:::::22:-6:39:::	TLML_29_	RNA
4751	CLONES_TRBTLML_29__4W_TCR-JV_cDNA_25_CGGATTGC_merged_170000.txt	8048	1	3.02325e-05	TGTGCCAGCAGCTTAGCGGGGGGGCCTGAGCAGTTCTTC	EEEEAEEEEEEEEEEEEEEEEEEEEEEEEEEEEEEEEEE	TRBV7-7*00(475),TRBV7-6*00(443)	TRBD1*00(30)	TRBJ2-1*00(205)		585|603|622|0|18||90.0;576|594|613|0|18||90.0	18|24|36|19|25||30.0	29|42|70|26|39||65.0												TGTGCCAGCAGCTTAGCGGGGGGGCCTGAGCAGTTCTTC	32								CASSLAGGPEQFF		:::::::::0:1:18:19:-6:0:25:26:-9:39:::	TLML_29_	RNA
4752	CLONES_TRBTLML_29__4W_TCR-JV_cDNA_25_CGGATTGC_merged_170000.txt	8049	1	3.02325e-05	TGTGCCAGCAGCTTAGCACAGGGGAACGAGCAGTACTTC	EEEEEEEEAEEEEEEEEEEEEEEEAEEEAEEEEEEEEEE	TRBV11-1*00(165),TRBV7-9*00(165),TRBV7-2*00(149),TRBV7-6*00(149)	TRBD1*00(35)	TRBJ2-7*00(210)		531|548|568|0|17||85.0;556|573|593|0|17||85.0;580|597|617|0|17||85.0;576|593|613|0|17||85.0	15|22|36|17|24||35.0	25|39|67|25|39||70.0												TGTGCCAGCAGCTTAGCACAGGGGAACGAGCAGTACTTC	32								CASSLAQGNEQYF		:::::::::0:0:17:17:-3:-2:24:25:-5:39:::	TLML_29_	RNA
4753	CLONES_TRBTLML_29__4W_TCR-JV_cDNA_25_CGGATTGC_merged_170000.txt	8050	1	3.02325e-05	TGTGCCAGCAGCTTAGGCAGGGACACTGAAGCTTTCTTT	EEEEEEEEAAEEAEEEEAEEEEEEEEAEEEAEEEEEEEE	TRBV7-6*00(1105)	TRBD1*00(25)	TRBJ1-1*00(225)		576|592|613|0|16||80.0	16|21|36|17|22||25.0	23|40|68|22|39||85.0												TGTGCCAGCAGCTTAGGCAGGGACACTGAAGCTTTCTTT	32								CASSLGRDTEAFF		:::::::::0:-1:16:17:-4:-3:22:22:-3:39:::	TLML_29_	RNA
4754	CLONES_TRBTLML_29__4W_TCR-JV_cDNA_25_CGGATTGC_merged_170000.txt	8051	1	3.02325e-05	TGTGCCAGCAGCTTAGGGATTAGAAGCGAGCAGTACTTC	EEEAEEEAEEEEEEA<EEEEEEEEEE<EE<<EEEEEEEE	TRBV7-8*00(644)		TRBJ2-7*00(205)		567|583|604|0|16||80.0		26|39|67|26|39||65.0												TGTGCCAGCAGCTTAGGGATTAGAAGCGAGCAGTACTTC	27								CASSLGIRSEQYF		:::::::::0:-1:16:::::26:-6:39:::	TLML_29_	RNA
4755	CLONES_TRBTLML_29__4W_TCR-JV_cDNA_25_CGGATTGC_merged_170000.txt	8052	1	3.02325e-05	TGTGCCAGCAGCTTAGACCGGAATCAGCCCCAGCATTTT	EEEEEEEEEEEEEEEEEEEEEEEEEEEEEEEEEEEEEEE	TRBV11-2*00(523),TRBV11-3*00(491),TRBV11-1*00(470)		TRBJ1-5*00(147)		522|539|559|0|17||85.0;521|538|558|0|17||85.0;531|547|568|0|16||80.0		24|42|70|21|39||90.0												TGTGCCAGCAGCTTAGACCGGAATCAGCCCCAGCATTTT	36								CASSLDRNQPQHF		:::::::::0:0:17:::::21:-4:39:::	TLML_29_	RNA
4756	CLONES_TRBTLML_29__4W_TCR-JV_cDNA_25_CGGATTGC_merged_170000.txt	8053	1	3.02325e-05	TGTGCCAGCAGCTTAATCACCACAGATACGCAGTATTTT	EAEEEEEEEEEEEEEEEEEEEEEEEEEEEEEEEEEEEEE	TRBV7-3*00(535)		TRBJ2-3*00(235)		540|556|577|0|16||80.0		22|41|69|20|39||95.0												TGTGCCAGCAGCTTAATCACCACAGATACGCAGTATTTT	32								CASSLITTDTQYF		:::::::::0:-1:16:::::20:-2:39:::	TLML_29_	RNA
4757	CLONES_TRBTLML_29__4W_TCR-JV_cDNA_25_CGGATTGC_merged_170000.txt	8054	1	3.02325e-05	TGTGCCAGCAGCTTAACCGATAATCAGCCCCAGCATTTT	EEEEEEEEEEEEEEEEEEEEEEEEEEEEE<EEEEEEEEE	TRBV11-2*00(260),TRBV11-3*00(228)		TRBJ1-5*00(230)		522|537|559|0|15||75.0;521|536|558|0|15||75.0		24|42|70|21|39||90.0												TGTGCCAGCAGCTTAACCGATAATCAGCCCCAGCATTTT	27								CASSLTDNQPQHF		:::::::::0:-2:15:::::21:-4:39:::	TLML_29_	RNA
4758	CLONES_TRBTLML_29__4W_TCR-JV_cDNA_25_CGGATTGC_merged_170000.txt	8055	1	3.02325e-05	TGTGCCAGCAGCTCTCGTAGGCGGGAGACCCAGTACTTC	EEEEEEEEEEEEEEEEEEEEEAEEEEEEEEEEEEEEEEA	TRBV7-2*00(325),TRBV7-8*00(293)		TRBJ2-5*00(215)		580|593|617|0|13||65.0;567|580|604|0|13||65.0		25|40|68|24|39||75.0												TGTGCCAGCAGCTCTCGTAGGCGGGAGACCCAGTACTTC	32								CASSSRRRETQYF		:::::::::0:-4:13:::::24:-5:39:::	TLML_29_	RNA
4759	CLONES_TRBTLML_29__4W_TCR-JV_cDNA_25_CGGATTGC_merged_170000.txt	8056	1	3.02325e-05	TGTGCCAGCAGCTCTAGTCTCGGGGGTACGCAGTATTTT	EEEEEEEEEAEEEEEEEEEEEEEEEEEAEEEEEEEEEEE	TRBV11-2*00(135),TRBV11-3*00(135),TRBV7-2*00(135),TRBV5-8*00(119),TRBV7-9*00(119)	TRBD2*00(39)	TRBJ2-3*00(205)		522|535|559|0|13||65.0;521|534|558|0|13||65.0;580|593|617|0|13||65.0;551|564|587|0|13||65.0;556|569|593|0|13||65.0	8|19|48|13|24|SC14T|39.0	28|41|69|26|39||65.0												TGTGCCAGCAGCTCTAGTCTCGGGGGTACGCAGTATTTT	32								CASSSSLGGTQYF		:::::::::0:-4:13:13:8:-13:24:26:-8:39:::	TLML_29_	RNA
4760	CLONES_TRBTLML_29__4W_TCR-JV_cDNA_25_CGGATTGC_merged_170000.txt	8057	1	3.02325e-05	TGTGCCAGCAGCTCCGAACTAGCGGGATTAAGTTACTTC	EEEEEEEEEEEEEEEEEEEEEEEEEEEEEEEEEEEEEEE	TRBV11-1*00(94)	TRBD2*00(50)	TRBJ2-7*00(170)		531|544|568|0|13||65.0	19|29|48|17|27||50.0	33|39|67|33|39||30.0												TGTGCCAGCAGCTCCGAACTAGCGGGATTAAGTTACTTC	36								CASSSELAGLSYF		:::::::::0:-4:13:17:-3:-3:27:33:-13:39:::	TLML_29_	RNA
4761	CLONES_TRBTLML_29__4W_TCR-JV_cDNA_25_CGGATTGC_merged_170000.txt	8058	1	3.02325e-05	TGTGCCAGCAGCTCGACAGGGTTGGAGACCCAGTACTTC	EEEEEEAEEEEEEEEEEEEEEEEEEEEEEEEEEEEEEEE	TRBV6-2*00(580),TRBV6-3*00(580)	TRBD1*00(35)	TRBJ2-5*00(215)		516|527|553|0|11||55.0;516|527|553|0|11||55.0	14|21|36|14|21||35.0	25|40|68|24|39||75.0												TGTGCCAGCAGCTCGACAGGGTTGGAGACCCAGTACTTC	32								CASSSTGLETQYF		:::::::::0:-6:11:14:-2:-3:21:24:-5:39:::	TLML_29_	RNA
4762	CLONES_TRBTLML_29__4W_TCR-JV_cDNA_25_CGGATTGC_merged_170000.txt	8059	1	3.02325e-05	TGTGCCAGCAGCTCATCAAGGAGGGAGGAAAGTAGGTTC	EEEEEEEEEEEEEEEEEEEEEEE<EEEEEEEEEEEEEEE	TRBV12-3*00(915),TRBV12-4*00(915)	TRBD2*00(30)	TRBJ2-7*00(155)		530|541|567|0|11||55.0;530|541|567|0|11||55.0	25|31|48|22|28||30.0	36|39|67|36|39||15.0												TGTGCCAGCAGCTCATCAAGGAGGGAGGAAAGTAGGTTC	27								CASSSSRREESRF		:::::::::0:-6:11:22:-9:-1:28:36:-16:39:::	TLML_29_	RNA
4763	CLONES_TRBTLML_29__4W_TCR-JV_cDNA_25_CGGATTGC_merged_170000.txt	8060	1	3.02325e-05	TGTGCCAGCAGCTGGGGGGAGAACACTGAAGCTTTCTTT	EEEEEEEEEEEEEEEEEEEEEEEEEEEEEEEEEEEEEEE	TRBV5-4*00(285),TRBV5-8*00(269)	TRBD1*00(25)	TRBJ1-1*00(235)		549|562|585|0|13||65.0;551|564|587|0|13||65.0	18|23|36|13|18||25.0	21|40|68|20|39||95.0												TGTGCCAGCAGCTGGGGGGAGAACACTGAAGCTTTCTTT	36								CASSWGENTEAFF		:::::::::0:-3:13:13:-6:-1:18:20:-1:39:::	TLML_29_	RNA
4764	CLONES_TRBTLML_29__4W_TCR-JV_cDNA_25_CGGATTGC_merged_170000.txt	8061	1	3.02325e-05	TGTGCCAGCAGCTGGGACAGCCGAGAGACCCAGTACTTC	EEEEEEEEEEEEEEEEEEEEEEEEEEEAEEEEEEEEEEE	TRBV11-3*00(132),TRBV11-2*00(122),TRBV11-1*00(116)	TRBD1*00(35)	TRBJ2-5*00(220)		521|534|558|0|13||65.0;522|535|559|0|13||65.0;531|544|568|0|13||65.0	12|19|36|13|20||35.0	24|40|68|23|39||80.0												TGTGCCAGCAGCTGGGACAGCCGAGAGACCCAGTACTTC	32								CASSWDSRETQYF		:::::::::0:-4:13:13:0:-5:20:23:-4:39:::	TLML_29_	RNA
4765	CLONES_TRBTLML_29__4W_TCR-JV_cDNA_25_CGGATTGC_merged_170000.txt	8062	1	3.02325e-05	TGTGCCAGCAGCTGGGACAGCCAGTATGGCTACACCTTC	EEEEEEAEEAEEAEEAEEEEEAEEAEEEEEEEEEEA<EE	TRBV7-2*00(415)	TRBD1*00(35)	TRBJ1-2*00(215)		580|593|617|0|13||65.0	12|19|36|13|20||35.0	25|40|68|24|39||75.0												TGTGCCAGCAGCTGGGACAGCCAGTATGGCTACACCTTC	27								CASSWDSQYGYTF		:::::::::0:-4:13:13:0:-5:20:24:-5:39:::	TLML_29_	RNA
4766	CLONES_TRBTLML_29__4W_TCR-JV_cDNA_25_CGGATTGC_merged_170000.txt	8063	1	3.02325e-05	TGTGCCAGCAGCTAAATAGTGGACACTGAAGCTTTCTTT	E<EEEEEEEEEEEEEAEEEEEEEEEAEEEEEEEEEEEEE	TRBV11-2*00(485),TRBV11-3*00(453),TRBV11-1*00(437)		TRBJ1-1*00(225)		522|535|559|0|13||65.0;521|534|558|0|13||65.0;531|544|568|0|13||65.0		23|40|68|22|39||85.0												TGTGCCAGCAGCTAAATAGTGGACACTGAAGCTTTCTTT	27								CASS*IVDTEAFF		:::::::::0:-4:13:::::22:-3:39:::	TLML_29_	RNA
4767	CLONES_TRBTLML_29__4W_TCR-JV_cDNA_25_CGGATTGC_merged_170000.txt	8064	1	3.02325e-05	TGTGCCAGCAGCCTTGCTCCCAGAAACATTCAGTACTTC	EEEEEEEEEEEEEEEEEEEEEEEEEEEEEEEEEEEEEEE	TRBV7-2*00(280),TRBV7-8*00(248)		TRBJ2-4*00(224)		580|592|617|0|12||60.0;567|579|604|0|12||60.0		22|42|70|19|39|SA25G|84.0												TGTGCCAGCAGCCTTGCTCCCAGAAACATTCAGTACTTC	36								CASSLAPRNIQYF		:::::::::0:-5:12:::::19:-2:39:::	TLML_29_	RNA
4768	CLONES_TRBTLML_29__4W_TCR-JV_cDNA_25_CGGATTGC_merged_170000.txt	8065	1	3.02325e-05	TGTGCCAGCAGCCTGGCCCAGGGTCACGAGCAGTACTTC	EEEEEEEEEEEEEEEEEEEEEEEEEEEEEEEEEEEEEEE	TRBV7-9*00(340)	TRBD1*00(25),TRBD2*00(25)	TRBJ2-7*00(210)		556|568|593|0|12||60.0	16|21|36|18|23||25.0;30|35|48|14|19||25.0	25|39|67|25|39||70.0												TGTGCCAGCAGCCTGGCCCAGGGTCACGAGCAGTACTTC	36								CASSLAQGHEQYF		:::::::::0:-5:12:18:-4:-3:23:25:-5:39:::	TLML_29_	RNA
4769	CLONES_TRBTLML_29__4W_TCR-JV_cDNA_25_CGGATTGC_merged_170000.txt	8066	1	3.02325e-05	TGTGCCAGCAGCCTGGGGCAGGTCACCGAGCTGTACTTC	EEEEEEEEEEEEEEEEEEEEEEEEEEEEEEEEEEEEEEE	TRBV14*00(545)	TRBD1*00(25)	TRBJ2-7*00(129)		516|529|553|0|13||65.0	19|24|36|14|19||25.0	26|39|67|26|39|SA31T|49.0												TGTGCCAGCAGCCTGGGGCAGGTCACCGAGCTGTACTTC	36								CASSLGQVTELYF		:::::::::0:-4:13:14:-7:0:19:26:-6:39:::	TLML_29_	RNA
4770	CLONES_TRBTLML_29__4W_TCR-JV_cDNA_25_CGGATTGC_merged_170000.txt	8067	1	3.02325e-05	TGTGCCAGCAGCCTGGGGCAGGTCACCGAGCAGTACTTC	EEAEEEEEEEEEEEEAEEEEEEEEEEEEEEEEEEEEEEE	TRBV14*00(545)	TRBD1*00(25)	TRBJ2-7*00(145)		516|529|553|0|13||65.0	19|24|36|14|19||25.0	26|39|67|26|39||65.0												TGTGCCAGCAGCCTGGGGCAGGTCACCGAGCAGTACTTC	32								CASSLGQVTEQYF		:::::::::0:-4:13:14:-7:0:19:26:-6:39:::	TLML_29_	RNA
4771	CLONES_TRBTLML_29__4W_TCR-JV_cDNA_25_CGGATTGC_merged_170000.txt	8068	1	3.02325e-05	TGTGCCAGCAGCCTAATAGCGTCTTGGGAGCAGTTCTTC	EEEEEEEEEEEEEEEEEEEEEEEEEEEEEEEEEEEEEEE	TRBV6-5*00(492)	TRBD2*00(25)	TRBJ2-1*00(96)		519|530|556|0|11||55.0	21|26|48|16|21||25.0	30|42|70|27|39||60.0												TGTGCCAGCAGCCTAATAGCGTCTTGGGAGCAGTTCTTC	36								CASSLIASWEQFF		:::::::::0:-6:11:16:-5:-6:21:27:-10:39:::	TLML_29_	RNA
4772	CLONES_TRBTLML_29__4W_TCR-JV_cDNA_25_CGGATTGC_merged_170000.txt	8069	1	3.02325e-05	TGTGCCAGCAGCCCCTTTTGGGGGAAGACCCAGTACTTC	EEEEEEEEEEEE6EEAEEEEEEEEEEEEEEEEEEEEEEE	TRBV13*00(490)	TRBD1*00(25)	TRBJ2-5*00(210)		567|579|604|0|12||60.0	18|23|36|19|24||25.0	26|40|68|25|39||70.0												TGTGCCAGCAGCCCCTTTTGGGGGAAGACCCAGTACTTC	21								CASSPFWGKTQYF		:::::::::0:-5:12:19:-6:-1:24:25:-6:39:::	TLML_29_	RNA
4773	CLONES_TRBTLML_29__4W_TCR-JV_cDNA_25_CGGATTGC_merged_170000.txt	8070	1	3.02325e-05	TGTGCCAGCAGCCCCGGACTAGTACTCGAGCAGTACTTC	EEEEEEAEEAEEEAEEEEEEEEEEEEEEEEEEEEEEEEE	TRBV5-6*00(765)	TRBD2*00(35)	TRBJ2-7*00(205)		550|562|586|0|12||60.0	17|24|48|15|22||35.0	26|39|67|26|39||65.0												TGTGCCAGCAGCCCCGGACTAGTACTCGAGCAGTACTTC	32								CASSPGLVLEQYF		:::::::::0:-4:12:15:-1:-8:22:26:-6:39:::	TLML_29_	RNA
4774	CLONES_TRBTLML_29__4W_TCR-JV_cDNA_25_CGGATTGC_merged_170000.txt	8071	1	3.02325e-05	TGTGCCAGCAGCCGCTGGGGGGCCAACGTCCTGACTTTC	EEEEEEEEEEEEEEEEEEEEEEEEEEEEEEEEEEEEEEE	TRBV7-9*00(340)		TRBJ2-6*00(245)		556|568|593|0|12||60.0		24|45|73|18|39||105.0												TGTGCCAGCAGCCGCTGGGGGGCCAACGTCCTGACTTTC	36								CASSRWGANVLTF		:::::::::0:-5:12:::::18:-4:39:::	TLML_29_	RNA
4775	CLONES_TRBTLML_29__4W_TCR-JV_cDNA_25_CGGATTGC_merged_170000.txt	8072	1	3.02325e-05	TGTGCCAGCAGCCGGGGGAACTCCTATGAGCAGTTCTTC	EEEEEEEEEEEEEEEEEEEEEEEEEEEEEEEEEEEEEEE	TRBV3-1*00(154),TRBV3-2*00(138)	TRBD1*00(25)	TRBJ2-1*00(210)		543|556|580|0|13||65.0;543|556|580|0|13||65.0	18|23|36|13|18||25.0	28|42|70|25|39||70.0												TGTGCCAGCAGCCGGGGGAACTCCTATGAGCAGTTCTTC	36								CASSRGNSYEQFF		:::::::::0:-4:13:13:-6:-1:18:25:-8:39:::	TLML_29_	RNA
4776	CLONES_TRBTLML_29__4W_TCR-JV_cDNA_25_CGGATTGC_merged_170000.txt	8073	1	3.02325e-05	TGTGCCAGCAGCCGGGACAGGGGGCACGAGCAGTACTTC	EEEEE<EEEEEEEAEEEEEEEEEEEEEEEEEEEEAEEEE	TRBV3-1*00(605),TRBV3-2*00(541)	TRBD1*00(60)	TRBJ2-7*00(210)		543|556|580|0|13||65.0;543|556|580|0|13||65.0	12|24|36|13|25||60.0	25|39|67|25|39||70.0												TGTGCCAGCAGCCGGGACAGGGGGCACGAGCAGTACTTC	27								CASSRDRGHEQYF		:::::::::0:-4:13:13:0:0:25:25:-5:39:::	TLML_29_	RNA
4777	CLONES_TRBTLML_29__4W_TCR-JV_cDNA_25_CGGATTGC_merged_170000.txt	8074	1	3.02325e-05	TGTGCCAGCAGCCGGGACAGGGGGCAGCCCCAGCATTTT	EEEEEEEEEEEEEEEEEEEEEEEEEEEEEEEEEEEEEEE	TRBV6-4*00(235)	TRBD1*00(65)	TRBJ1-5*00(215)		518|529|555|0|11||55.0	10|23|36|11|24||65.0	27|42|70|24|39||75.0												TGTGCCAGCAGCCGGGACAGGGGGCAGCCCCAGCATTTT	36								CASSRDRGQPQHF		:::::::::0:-6:11:11:2:-1:24:24:-7:39:::	TLML_29_	RNA
4778	CLONES_TRBTLML_29__4W_TCR-JV_cDNA_25_CGGATTGC_merged_170000.txt	8075	1	3.02325e-05	TGTGCCAGCAGCCGGGAGGCCTCCTACGAGCAGTACTTC	EEEEEEEEEEEEEEEEEEEEEEEEEEEEEEEEEEEEEEE	TRBV3-1*00(108)	TRBD2*00(30)	TRBJ2-7*00(235)		543|556|580|0|13||65.0	25|31|48|13|19||30.0	20|39|67|20|39||95.0												TGTGCCAGCAGCCGGGAGGCCTCCTACGAGCAGTACTTC	36								CASSREASYEQYF		:::::::::0:-4:13:13:-9:-1:19:20:0:39:::	TLML_29_	RNA
4779	CLONES_TRBTLML_29__4W_TCR-JV_cDNA_25_CGGATTGC_merged_170000.txt	8076	1	3.02325e-05	TGTGCCAGCAGCCAACAGGTGAACACTGAAGCTTTCTTT	EEEEEEEEEEEEEEEEEEEEEEEEEEEEEEEEEEEEEEE	TRBV14*00(270)		TRBJ1-1*00(240)		516|531|553|0|15||75.0		20|40|68|19|39||100.0												TGTGCCAGCAGCCAACAGGTGAACACTGAAGCTTTCTTT	36								CASSQQVNTEAFF		:::::::::0:-2:15:::::19:0:39:::	TLML_29_	RNA
4780	CLONES_TRBTLML_29__4W_TCR-JV_cDNA_25_CGGATTGC_merged_170000.txt	8077	1	3.02325e-05	TGTGCCAGCAGCCAAGGGGCCAAAAACATTCAGTACTTC	EEEEEEEEAAEEEEEEEEEEEEEEEEEEEEEEEEEEEEE	TRBV14*00(190)		TRBJ2-4*00(245)		516|532|553|0|16||80.0		21|42|70|18|39||105.0												TGTGCCAGCAGCCAAGGGGCCAAAAACATTCAGTACTTC	32								CASSQGAKNIQYF		:::::::::0:-1:16:::::18:-1:39:::	TLML_29_	RNA
4781	CLONES_TRBTLML_29__4W_TCR-JV_cDNA_25_CGGATTGC_merged_170000.txt	8078	1	3.02325e-05	TGTGCCAGCAGCCAAGATCGGGTGACGCAAGCTTTCTTT	EEEEEEEEEEEEEEEEEEEEEEEEEEEEEEEEEEEEEEE	TRBV3-1*00(175),TRBV3-2*00(175)		TRBJ1-1*00(179)		543|562|580|0|19||95.0;543|562|580|0|19||95.0		29|40|68|28|39||55.0												TGTGCCAGCAGCCAAGATCGGGTGACGCAAGCTTTCTTT	36								CASSQDRVTQAFF		:::::::::0:2:19:::::28:-9:39:::	TLML_29_	RNA
4782	CLONES_TRBTLML_29__4W_TCR-JV_cDNA_25_CGGATTGC_merged_170000.txt	8079	1	3.02325e-05	TGTGCCAGCAGCCAAGATACGAGGCGAGAAGCTTTCTTT	EEEEEEEEEEEEEEEEEEEEEEEEEEEEEEEEEEEEEEE	TRBV14*00(595)		TRBJ1-1*00(200)		516|534|553|0|18||90.0		28|40|68|27|39||60.0												TGTGCCAGCAGCCAAGATACGAGGCGAGAAGCTTTCTTT	36								CASSQDTRREAFF		:::::::::0:1:18:::::27:-8:39:::	TLML_29_	RNA
4783	CLONES_TRBTLML_29__4W_TCR-JV_cDNA_25_CGGATTGC_merged_170000.txt	8080	1	3.02325e-05	TGTGCCAGCAGCCAAGACAGGGTCACTGAAGCTTTCTTT	EEEEEEEEEEEEEEEEEEEEEEEEEEEEEEEEEEEEEEE	TRBV3-1*00(625),TRBV3-2*00(561)	TRBD1*00(25)	TRBJ1-1*00(185)		543|560|580|0|17||85.0;543|560|580|0|17||85.0	16|21|36|17|22||25.0	24|40|68|23|39||80.0												TGTGCCAGCAGCCAAGACAGGGTCACTGAAGCTTTCTTT	36								CASSQDRVTEAFF		:::::::::0:0:17:17:-4:-3:22:23:-4:39:::	TLML_29_	RNA
4784	CLONES_TRBTLML_29__4W_TCR-JV_cDNA_25_CGGATTGC_merged_170000.txt	8081	1	3.02325e-05	TGTGCCAGCAGCCAAGAGCTTAACGCTGAAGCTTTCTTT	EEEEEEEEEEEEEEEEEEEEEEEEEEEEEEEEEEEEEEE	TRBV4-2*00(534),TRBV4-3*00(518)		TRBJ1-1*00(214)		537|558|574|0|21|ST554G|89.0;537|558|574|0|21|SC539TST554G|73.0		22|40|68|21|39|SA25G|74.0												TGTGCCAGCAGCCAAGAGCTTAACGCTGAAGCTTTCTTT	36								CASSQELNAEAFF		:::::::::0:4:21:::::21:-2:39:::	TLML_29_	RNA
4785	CLONES_TRBTLML_29__4W_TCR-JV_cDNA_25_CGGATTGC_merged_170000.txt	8082	1	3.02325e-05	TGTGCCAGCAGCCAAACGGATAACATTGAAGCTTTCTTT	EEEEEAEEEEEEEEEEE<EEEEEEEEEEEEEAEEEEEEE	TRBV3-1*00(145),TRBV3-2*00(145)		TRBJ1-1*00(214)		543|558|580|0|15||75.0;543|558|580|0|15||75.0		22|40|68|21|39|SC26T|74.0												TGTGCCAGCAGCCAAACGGATAACATTGAAGCTTTCTTT	27								CASSQTDNIEAFF		:::::::::0:-2:15:::::21:-2:39:::	TLML_29_	RNA
4786	CLONES_TRBTLML_29__4W_TCR-JV_cDNA_25_CGGATTGC_merged_170000.txt	8083	1	3.02325e-05	TGTGCCAGCAGCGTTGGTCTGGATTCACCCCTCCACTTT	EEEEEEEEEAEEEEEEEEEEEEEEEEEEEEEEEEEEEEE	TRBV9*00(130)		TRBJ1-6*00(209)		559|573|595|0|14||70.0		28|45|73|22|39||85.0												TGTGCCAGCAGCGTTGGTCTGGATTCACCCCTCCACTTT	32								CASSVGLDSPLHF		:::::::::0:-2:14:::::22:-8:39:::	TLML_29_	RNA
4787	CLONES_TRBTLML_29__4W_TCR-JV_cDNA_25_CGGATTGC_merged_170000.txt	8084	1	3.02325e-05	TGTGCCAGCAGCGGAGGGACCGGAGAGACCCAGTACTTC	EEEEEEEEEEEEEEEEEEEEEEEEEEEEEEEEEEEEEEE	TRBV9*00(172)	TRBD1*00(25),TRBD2*00(25)	TRBJ2-5*00(220)		559|572|595|0|13||65.0	12|17|36|15|20||25.0;16|21|48|15|20||25.0	24|40|68|23|39||80.0												TGTGCCAGCAGCGGAGGGACCGGAGAGACCCAGTACTTC	36								CASSGGTGETQYF		:::::::::0:-3:13:15:0:-7:20:23:-4:39:::	TLML_29_	RNA
4789	CLONES_TRBTLML_29__4W_TCR-JV_cDNA_25_CGGATTGC_merged_170000.txt	8086	1	3.02325e-05	TGTGCCAGCAGCATCATCCCGAACACTGAAGCTTTCTTT	EEEEEEEEEEEEEEEEEEEEEEEEEEEEEEEEEEEEEEE	TRBV6-2*00(795),TRBV6-3*00(795)		TRBJ1-1*00(165)		516|527|553|0|11||55.0;516|527|553|0|11||55.0		21|40|68|20|39||95.0												TGTGCCAGCAGCATCATCCCGAACACTGAAGCTTTCTTT	36								CASSIIPNTEAFF		:::::::::0:-6:11:::::20:-1:39:::	TLML_29_	RNA
4790	CLONES_TRBTLML_29__4W_TCR-JV_cDNA_25_CGGATTGC_merged_170000.txt	8087	1	3.02325e-05	TGTGCCAGCAGCATGGGGACAAATACTGAAGCTTTCTTT	EEEEEEAEEEEEEEEEEEEEEEEEEEEEEEEEEEEEAAA	TRBV7-3*00(805)	TRBD1*00(30)	TRBJ1-1*00(85)		540|552|577|0|12||60.0	12|18|36|15|21||30.0	25|40|68|24|39||75.0												TGTGCCAGCAGCATGGGGACAAATACTGAAGCTTTCTTT	32								CASSMGTNTEAFF		:::::::::0:-5:12:15:0:-6:21:24:-5:39:::	TLML_29_	RNA
4791	CLONES_TRBTLML_29__4W_TCR-JV_cDNA_25_CGGATTGC_merged_170000.txt	8088	1	3.02325e-05	TGTGCCAGCAGCATGAGAGGGGGAACTGAAGCTTTCTTT	EEEEEEEEEEEEEEEEEEEEEEEEEEEEEEEEEEEEEEE	TRBV5-4*00(89)	TRBD1*00(30)	TRBJ1-1*00(215)		549|561|585|0|12||60.0	17|23|36|17|23||30.0	25|40|68|24|39||75.0												TGTGCCAGCAGCATGAGAGGGGGAACTGAAGCTTTCTTT	36								CASSMRGGTEAFF		:::::::::0:-4:12:17:-5:-1:23:24:-5:39:::	TLML_29_	RNA
4792	CLONES_TRBTLML_29__4W_TCR-JV_cDNA_25_CGGATTGC_merged_170000.txt	8089	1	3.02325e-05	TGTGCCAGCAGCACCAGAGTCCAAGAGACCCAGTACTTC	EEEEEEEEEEEEEEEEEEEEEEEEEEEEEEEEEEEEEEE	TRBV11-2*00(121),TRBV11-3*00(121)		TRBJ2-5*00(235)		522|534|559|0|12||60.0;521|533|558|0|12||60.0		21|40|68|20|39||95.0												TGTGCCAGCAGCACCAGAGTCCAAGAGACCCAGTACTTC	36								CASSTRVQETQYF		:::::::::0:-5:12:::::20:-1:39:::	TLML_29_	RNA
4793	CLONES_TRBTLML_29__4W_TCR-JV_cDNA_25_CGGATTGC_merged_170000.txt	8090	1	3.02325e-05	TGTGCCAGCAGCAGTGGGCCCATGGAGACCCAGTACTTC	EEEEEEAEEEEEEAEEEEEEEEEEEEEEEEEEEEEEEEE	TRBV6-4*00(155)	TRBD2*00(30)	TRBJ2-5*00(215)		518|529|555|0|11||55.0	29|35|48|15|21||30.0	25|40|68|24|39||75.0												TGTGCCAGCAGCAGTGGGCCCATGGAGACCCAGTACTTC	32								CASSSGPMETQYF		:::::::::0:-6:11:15:-13:3:21:24:-5:39:::	TLML_29_	RNA
4794	CLONES_TRBTLML_29__4W_TCR-JV_cDNA_25_CGGATTGC_merged_170000.txt	8091	1	3.02325e-05	TGTGCCAGCAGGGCAGCTAACCAAGAGACCCAGTACTTC	EEEEEEEEEEEEEEEEEEEEEEEEEEEEEEEEEEEEEEE	TRBV11-1*00(130),TRBV7-9*00(130),TRBV5-5*00(114),TRBV5-8*00(114),TRBV7-2*00(114)		TRBJ2-5*00(240)		531|542|568|0|11||55.0;556|567|593|0|11||55.0;549|560|585|0|11||55.0;551|562|587|0|11||55.0;580|591|617|0|11||55.0		20|40|68|19|39||100.0												TGTGCCAGCAGGGCAGCTAACCAAGAGACCCAGTACTTC	36								CASRAANQETQYF		:::::::::0:-6:11:::::19:0:39:::	TLML_29_	RNA
4795	CLONES_TRBTLML_29__4W_TCR-JV_cDNA_25_CGGATTGC_merged_170000.txt	8092	1	3.02325e-05	TGTGCCAGCAGGGGGACAGGCACCTATGGCTACACCTTC	EEEEEEEEEEEEEEEEEEEEEEEEEEEEEEEEEEEEEEE	TRBV28*00(145)	TRBD1*00(40)	TRBJ1-2*00(220)		564|575|601|0|11||55.0	12|20|36|12|20||40.0	24|40|68|23|39||80.0												TGTGCCAGCAGGGGGACAGGCACCTATGGCTACACCTTC	36								CASRGTGTYGYTF		:::::::::0:-6:11:12:0:-4:20:23:-4:39:::	TLML_29_	RNA
4796	CLONES_TRBTLML_29__4W_TCR-JV_cDNA_25_CGGATTGC_merged_170000.txt	8093	1	3.02325e-05	TGTGCCAGCAGGACGACTACCTACAATGAGCAGTTCTTC	EE<EEEEEEEEEEEEEEEEEEEEEEEEEEEEEEEEEEAE	TRBV28*00(600)	TRBD2*00(25)	TRBJ2-1*00(240)		564|575|601|0|11||55.0	18|23|48|14|19||25.0	22|42|70|19|39||100.0												TGTGCCAGCAGGACGACTACCTACAATGAGCAGTTCTTC	27								CASRTTTYNEQFF		:::::::::0:-6:11:14:-2:-9:19:19:-2:39:::	TLML_29_	RNA
4797	CLONES_TRBTLML_29__4W_TCR-JV_cDNA_25_CGGATTGC_merged_170000.txt	8094	1	3.02325e-05	TGTGCCAGCAGACCGGGGGGAGCGGGGGAGCTGTTTTTT	EEEEEEEEEEEEEEEEEEEEEEEEEEEEEEEEEEEEEEE	TRBV11-3*00(94),TRBV11-2*00(90)	TRBD1*00(25),TRBD2*00(25)	TRBJ2-2*00(199)		521|532|558|0|11||55.0;522|533|559|0|11||55.0	10|15|36|12|17||25.0;14|19|48|12|17||25.0	28|43|71|24|39||75.0												TGTGCCAGCAGACCGGGGGGAGCGGGGGAGCTGTTTTTT	36								CASRPGGAGELFF		:::::::::0:-6:11:12:2:-9:17:24:-8:39:::	TLML_29_	RNA
4798	CLONES_TRBTLML_29__4W_TCR-JV_cDNA_25_CGGATTGC_merged_170000.txt	8095	1	3.02325e-05	TGTGCCAGCAGAGGGGGGAGGACAAACGAGCAGTACTTC	EEEEEEEEEEEEEEEEEEEEEEEEEEEEAEEEEEEEEEA	TRBV12-3*00(205),TRBV12-4*00(205)	TRBD1*00(30),TRBD2*00(30)	TRBJ2-7*00(210)		530|541|567|0|11||55.0;530|541|567|0|11||55.0	17|23|36|11|17||30.0;25|31|48|15|21||30.0	25|39|67|25|39||70.0												TGTGCCAGCAGAGGGGGGAGGACAAACGAGCAGTACTTC	32								CASRGGRTNEQYF		:::::::::0:-6:11:11:-5:-1:17:25:-5:39:::	TLML_29_	RNA
4799	CLONES_TRBTLML_29__4W_TCR-JV_cDNA_25_CGGATTGC_merged_170000.txt	8096	1	3.02325e-05	TGTGCCAGCAGAGGACAGGTGAACACTGAAGCTTTCTTT	EEEEEEEEEEEEEEEEEEEEEEEEEEEEEEEEEEEEEEE	TRBV6-1*00(510)	TRBD1*00(35)	TRBJ1-1*00(240)		516|527|553|0|11||55.0	13|20|36|12|19||35.0	20|40|68|19|39||100.0												TGTGCCAGCAGAGGACAGGTGAACACTGAAGCTTTCTTT	36								CASRGQVNTEAFF		:::::::::0:-6:11:12:-1:-4:19:19:0:39:::	TLML_29_	RNA
4800	CLONES_TRBTLML_29__4W_TCR-JV_cDNA_25_CGGATTGC_merged_170000.txt	8097	1	3.02325e-05	TGTGCCAGCAGAGGACAAGCGAACACTGAAGCTTTCTTT	EEEEEEEEEEEEEEEEEEEEEAEEEEEEEEEEEEEEEEE	TRBV6-1*00(250),TRBV6-6*00(234),TRBV6-5*00(218),TRBV6-9*00(218)	TRBD1*00(25)	TRBJ1-1*00(235)		516|527|553|0|11||55.0;516|527|553|0|11||55.0;519|530|556|0|11||55.0;515|526|552|0|11||55.0	13|18|36|12|17||25.0	21|40|68|20|39||95.0												TGTGCCAGCAGAGGACAAGCGAACACTGAAGCTTTCTTT	32								CASRGQANTEAFF		:::::::::0:-6:11:12:-1:-6:17:20:-1:39:::	TLML_29_	RNA
4801	CLONES_TRBTLML_29__4W_TCR-JV_cDNA_25_CGGATTGC_merged_170000.txt	8098	1	3.02325e-05	TGTGCCAGCAGAACCGGGACTATCAATGAGCAGTTCTTC	EEEEEEEEEEEEEEEEEEEEEEEEEEEEEEEEEEEEEEE	TRBV12-3*00(211),TRBV12-4*00(211)	TRBD2*00(45)	TRBJ2-1*00(220)		530|541|567|0|11||55.0;530|541|567|0|11||55.0	14|23|48|13|22||45.0	26|42|70|23|39||80.0												TGTGCCAGCAGAACCGGGACTATCAATGAGCAGTTCTTC	36								CASRTGTINEQFF		:::::::::0:-6:11:13:2:-9:22:23:-6:39:::	TLML_29_	RNA
4802	CLONES_TRBTLML_29__4W_TCR-JV_cDNA_25_CGGATTGC_merged_170000.txt	8099	1	3.02325e-05	TGTGCCAGCAAACGGGGGCCGGAGACTGAAGCTTTCTTT	EEEEEEEEEEEEEEEEEEEEEEEEEEEEEEEEEEAEEEA	TRBV6-5*00(685)	TRBD1*00(30)	TRBJ1-1*00(110)		519|529|556|0|10||50.0	18|24|36|13|19||30.0	25|40|68|24|39||75.0												TGTGCCAGCAAACGGGGGCCGGAGACTGAAGCTTTCTTT	32								CASKRGPETEAFF		:::::::::0:-7:10:13:-6:0:19:24:-5:39:::	TLML_29_	RNA
4803	CLONES_TRBTLML_29__4W_TCR-JV_cDNA_25_CGGATTGC_merged_170000.txt	8159	1	3.02325e-05	TGCGCCAGCAGTCCTTGGTTAAACACTGAAGCTTTCTTT	EEEEEEEEEEEEEEEEEEEEEEEEEEEEEEEEEEEEEEE	TRBV10-2*00(230)		TRBJ1-1*00(230)		533|545|570|0|12||60.0		22|40|68|21|39||90.0												TGCGCCAGCAGTCCTTGGTTAAACACTGAAGCTTTCTTT	36								CASSPWLNTEAFF		:::::::::0:-5:12:::::21:-2:39:::	TLML_29_	RNA
4804	CLONES_TRBTLML_29__4W_TCR-JV_cDNA_25_CGGATTGC_merged_170000.txt	8160	1	3.02325e-05	TGCGCCAGCAGTGACCAAGGGAACACTGAAGCTTTCTTT	EEEEEEEEEEEEEEEEEEEEEEEEEEEEEEEEEEEEEEE	TRBV5-1*00(189)		TRBJ1-1*00(235)		554|565|590|0|11||55.0		21|40|68|20|39||95.0												TGCGCCAGCAGTGACCAAGGGAACACTGAAGCTTTCTTT	36								CASSDQGNTEAFF		:::::::::0:-5:11:::::20:-1:39:::	TLML_29_	RNA
4805	CLONES_TRBTLML_29__4W_TCR-JV_cDNA_25_CGGATTGC_merged_170000.txt	8161	1	3.02325e-05	TGCGCCAGCAGCTTCGGGACAGAAAACATTCAGTACTTC	EEEEE<EEEEEEEAEEEEEEEEEEEEEEEEEEEEEEEEE	TRBV5-1*00(790)	TRBD1*00(40)	TRBJ2-4*00(225)		554|568|590|0|14||70.0	11|19|36|14|22||40.0	25|42|70|22|39||85.0												TGCGCCAGCAGCTTCGGGACAGAAAACATTCAGTACTTC	27								CASSFGTENIQYF		:::::::::0:-2:14:14:1:-5:22:22:-5:39:::	TLML_29_	RNA
4806	CLONES_TRBTLML_29__4W_TCR-JV_cDNA_25_CGGATTGC_merged_170000.txt	8162	1	3.02325e-05	TGCGCCAGCAGCTTGGGACAGAACACTGAAGCTTTCTTT	EEEEEEEEEEEEEEEEEAEEAAEEEEEEEEEEAEAAEAA	TRBV5-1*00(840)		TRBJ1-1*00(110)		554|570|590|0|16||80.0		21|40|68|20|39||95.0												TGCGCCAGCAGCTTGGGACAGAACACTGAAGCTTTCTTT	32								CASSLGQNTEAFF		:::::::::0:0:16:::::20:-1:39:::	TLML_29_	RNA
4807	CLONES_TRBTLML_29__4W_TCR-JV_cDNA_25_CGGATTGC_merged_170000.txt	8163	1	3.02325e-05	TGCGCCAGCAGCTTGGGAGCTAACTATGGCTACACCTTC	EEEEEAAEEAA<EEEEEEEEEAEEEEAAEEEEEEEEEEE	TRBV5-1*00(1035)		TRBJ1-2*00(250)		554|570|590|0|16||80.0		18|40|68|17|39||110.0												TGCGCCAGCAGCTTGGGAGCTAACTATGGCTACACCTTC	27								CASSLGANYGYTF		:::::::::0:0:16:::::17:2:39:::	TLML_29_	RNA
4808	CLONES_TRBTLML_29__4W_TCR-JV_cDNA_25_CGGATTGC_merged_170000.txt	8164	1	3.02325e-05	TGCGCCAGCAGCTTGACTCCAGAGGTGGGAGCTTTCTTT	EEEEEEEEEEEEEEE<EEEEEEEEEEEEEEEEEEEEEEE	TRBV5-1*00(230)		TRBJ1-1*00(190)		554|569|590|0|15||75.0		30|40|68|29|39||50.0												TGCGCCAGCAGCTTGACTCCAGAGGTGGGAGCTTTCTTT	27								CASSLTPEVGAFF		:::::::::0:-1:15:::::29:-10:39:::	TLML_29_	RNA
4810	CLONES_TRBTLML_29__4W_TCR-JV_cDNA_25_CGGATTGC_merged_170000.txt	8166	1	3.02325e-05	TGCGCCAGCAGCTGGACGGACGGAGATACGCAGTATTTT	EEEEEEEEEEEEEEEEEEEEEEEEEEEEEEEEEEEEEEE	TRBV5-1*00(745)		TRBJ2-3*00(220)		554|567|590|0|13||65.0		25|41|69|23|39||80.0												TGCGCCAGCAGCTGGACGGACGGAGATACGCAGTATTTT	36								CASSWTDGDTQYF		:::::::::0:-3:13:::::23:-5:39:::	TLML_29_	RNA
4811	CLONES_TRBTLML_29__4W_TCR-JV_cDNA_25_CGGATTGC_merged_170000.txt	8167	1	3.02325e-05	TGCGCCAGCAGCCCCTCTAGGGGAGAGACCCAGTACTTC	EEEAEEEEEEEEEEEEEEEEEEEEEEEEEEEEEEEEEEE	TRBV4-3*00(550),TRBV4-2*00(534)	TRBD1*00(25)	TRBJ2-5*00(220)		537|550|574|0|13||65.0;537|550|574|0|13|ST539C|49.0	17|22|36|18|23||25.0	24|40|68|23|39||80.0												TGCGCCAGCAGCCCCTCTAGGGGAGAGACCCAGTACTTC	32								CASSPSRGETQYF		:::::::::0:-4:13:18:-5:-2:23:23:-4:39:::	TLML_29_	RNA
4812	CLONES_TRBTLML_29__4W_TCR-JV_cDNA_25_CGGATTGC_merged_170000.txt	8168	1	3.02325e-05	TGCGCCAGCAGCCCCGGCAGGAAATCACCCCTCCACTTT	EEAEEEEEEEEEEEEEEEEEEEEEEEEEEEEEEEEEEEE	TRBV5-1*00(131)	TRBD1*00(25),TRBD2*00(25)	TRBJ1-6*00(215)		554|566|590|0|12||60.0	9|14|36|12|17||25.0;13|18|48|12|17||25.0	30|45|73|24|39||75.0												TGCGCCAGCAGCCCCGGCAGGAAATCACCCCTCCACTTT	32								CASSPGRKSPLHF		:::::::::0:-4:12:12:3:-10:17:24:-10:39:::	TLML_29_	RNA
4813	CLONES_TRBTLML_29__4W_TCR-JV_cDNA_25_CGGATTGC_merged_170000.txt	8169	1	3.02325e-05	TGCGCCAGCAGCCGCGGGTGGACCGGGGAGCTGTTTTTT	EEEEEEEEEEEEEEEEEEEEEEEEEEEEEEEEEEEEEEE	TRBV4-1*00(236)	TRBD2*00(25)	TRBJ2-2*00(230)		537|550|574|0|13||65.0	23|28|48|13|18||25.0	25|43|71|21|39||90.0												TGCGCCAGCAGCCGCGGGTGGACCGGGGAGCTGTTTTTT	36								CASSRGWTGELFF		:::::::::0:-4:13:13:-7:-4:18:21:-5:39:::	TLML_29_	RNA
4814	CLONES_TRBTLML_29__4W_TCR-JV_cDNA_25_CGGATTGC_merged_170000.txt	8170	1	3.02325e-05	TGCGCCAGCAGCCAGGGGGCGGACTATGGCTACACCTTC	EEEEEEEEEEEEEEEEEEEEEEEEEEEEEEEEEEEEEEE	TRBV4-1*00(150)	TRBD1*00(35)	TRBJ1-2*00(225)		537|551|574|0|14||70.0	18|25|36|14|21||35.0	23|40|68|22|39||85.0												TGCGCCAGCAGCCAGGGGGCGGACTATGGCTACACCTTC	36								CASSQGADYGYTF		:::::::::0:-3:14:14:-6:1:21:22:-3:39:::	TLML_29_	RNA
4815	CLONES_TRBTLML_29__4W_TCR-JV_cDNA_25_CGGATTGC_merged_170000.txt	8171	1	3.02325e-05	TGCGCCAGCAGCCAGACTAGCCCCAATGAGCAGTTCTTC	EEEEEEEEEEEEEEEEEEEEEEEEEEEEEEEEEEEEEEE	TRBV4-1*00(130),TRBV4-3*00(130)	TRBD2*00(35)	TRBJ2-1*00(220)		537|551|574|0|14||70.0;537|551|574|0|14||70.0	18|25|48|14|21||35.0	26|42|70|23|39||80.0												TGCGCCAGCAGCCAGACTAGCCCCAATGAGCAGTTCTTC	36								CASSQTSPNEQFF		:::::::::0:-3:14:14:-2:-7:21:23:-6:39:::	TLML_29_	RNA
4816	CLONES_TRBTLML_29__4W_TCR-JV_cDNA_25_CGGATTGC_merged_170000.txt	8172	1	3.02325e-05	TGCGCCAGCAGCCAAGAGGGCAGAGAAAAACTGTTTTTT	EEEEEEEEEEEEEEEEEEEEEEEEEEEEEEEEEEEEEEE	TRBV4-1*00(485)		TRBJ1-4*00(215)		537|554|574|0|17||85.0		28|43|71|24|39||75.0												TGCGCCAGCAGCCAAGAGGGCAGAGAAAAACTGTTTTTT	36								CASSQEGREKLFF		:::::::::0:0:17:::::24:-8:39:::	TLML_29_	RNA
4817	CLONES_TRBTLML_29__4W_TCR-JV_cDNA_25_CGGATTGC_merged_170000.txt	8173	1	3.02325e-05	TGCGCCAGCAGCGAGGGGGGACACCAGCCCCAGCATTTT	EEEEEEEEEEEEEEEEEEEEEEEEEEEEEEEEAEEEEEE	TRBV10-2*00(149),TRBV10-1*00(133)	TRBD1*00(30)	TRBJ1-5*00(215)		533|548|570|0|15|ST544C|59.0;533|548|570|0|15|ST544C|59.0	12|18|36|17|23||30.0	27|42|70|24|39||75.0												TGCGCCAGCAGCGAGGGGGGACACCAGCCCCAGCATTTT	32								CASSEGGHQPQHF		:::::::::0:-2:15:17:0:-6:23:24:-7:39:::	TLML_29_	RNA
4818	CLONES_TRBTLML_29__4W_TCR-JV_cDNA_25_CGGATTGC_merged_170000.txt	8174	1	3.02325e-05	TGCGCCAGCAGCATGAGACGGGTAGAGACCCAGTACTTC	EEEEEEEEEAEEEEEEEEEEEEEEEEEEEEEEEEEEEEE	TRBV5-1*00(165)		TRBJ2-5*00(220)		554|566|590|0|12||60.0		24|40|68|23|39||80.0												TGCGCCAGCAGCATGAGACGGGTAGAGACCCAGTACTTC	32								CASSMRRVETQYF		:::::::::0:-4:12:::::23:-4:39:::	TLML_29_	RNA
4819	CLONES_TRBTLML_29__4W_TCR-JV_cDNA_25_CGGATTGC_merged_170000.txt	8180	1	3.02325e-05	TGCAGTCCAATTATTGTGGGGGGCGACGAGCAGTACTTC	EEEEEEEAEEEEEEEEEEEAEEEE<EEEEEEEAEEEEEE	TRBV20-1*00(168)	TRBD1*00(35)	TRBJ2-7*00(210)		759|765|793|0|6||30.0	18|25|36|18|25||35.0	25|39|67|25|39||70.0												TGCAGTCCAATTATTGTGGGGGGCGACGAGCAGTACTTC	27								CSPIIVGGDEQYF		:::::::::0:-8:6:18:-6:1:25:25:-5:39:::	TLML_29_	RNA
4820	CLONES_TRBTLML_29__4W_TCR-JV_cDNA_25_CGGATTGC_merged_170000.txt	8181	1	3.02325e-05	TGCAGTGCTCCCGGGACAGGGGTGTGGGAGCAGTACTTC	EEEEEEEEEEEEEEEEEEEEEEEEEEEEEEEEEEEEEEE	TRBV20-1*00(183)	TRBD1*00(65)	TRBJ2-7*00(200)		759|768|793|0|9||45.0	9|22|36|9|22||65.0	27|39|67|27|39||60.0												TGCAGTGCTCCCGGGACAGGGGTGTGGGAGCAGTACTTC	36								CSAPGTGVWEQYF		:::::::::0:-5:9:9:3:-2:22:27:-7:39:::	TLML_29_	RNA
4821	CLONES_TRBTLML_29__4W_TCR-JV_cDNA_25_CGGATTGC_merged_170000.txt	8182	1	3.02325e-05	TGCAGTGCTAGCCAGACAGGCCGAGGGTGCTACACCTTC	EEEEEEAEEEEEEEEEEEEEAEEEEEEEEEEEEEEEEEE	TRBV20-1*00(260)	TRBD1*00(30)	TRBJ1-2*00(195)		759|770|793|0|11||55.0	14|20|36|14|20||30.0	29|40|68|28|39||55.0												TGCAGTGCTAGCCAGACAGGCCGAGGGTGCTACACCTTC	32								CSASQTGRGCYTF		:::::::::0:-3:11:14:-2:-4:20:28:-9:39:::	TLML_29_	RNA
4822	CLONES_TRBTLML_29__4W_TCR-JV_cDNA_25_CGGATTGC_merged_170000.txt	8183	1	3.02325e-05	TGCAGTGCTAGAGGGGCGACATACAATGAGCAGTTCTTC	EEEEEEEEEEEEEEEEEEEEEEEEEEEEEEEEEEEEAEE	TRBV20-1*00(170)	TRBD1*00(25)	TRBJ2-1*00(230)		759|772|793|0|13||65.0	20|25|36|13|18||25.0	24|42|70|21|39||90.0												TGCAGTGCTAGAGGGGCGACATACAATGAGCAGTTCTTC	32								CSARGATYNEQFF		:::::::::0:-1:13:13:-8:1:18:21:-4:39:::	TLML_29_	RNA
4823	CLONES_TRBTLML_29__4W_TCR-JV_cDNA_25_CGGATTGC_merged_170000.txt	8184	1	3.02325e-05	TGCAGTGCTAGAGATCCGGGTAACAATGAGCAGTTCTTC	EEEEEEEEEEEEEEAEEEAEEEEEEEEEEEEEEEEEEEE	TRBV20-1*00(142)		TRBJ2-1*00(225)		759|775|793|0|16||80.0		25|42|70|22|39||85.0												TGCAGTGCTAGAGATCCGGGTAACAATGAGCAGTTCTTC	32								CSARDPGNNEQFF		:::::::::0:2:16:::::22:-5:39:::	TLML_29_	RNA
4824	CLONES_TRBTLML_29__4W_TCR-JV_cDNA_25_CGGATTGC_merged_170000.txt	8185	1	3.02325e-05	TGCAGTGCTAGAGATACCAGGGAAAACATTCAGTACTTC	EEEEEEEEEEEEEEEEEEEEEEEEEEEEEEEEEEEEEEE	TRBV20-1*00(185)	TRBD1*00(25)	TRBJ2-4*00(225)		759|774|793|0|15||75.0	16|21|36|17|22||25.0	25|42|70|22|39||85.0												TGCAGTGCTAGAGATACCAGGGAAAACATTCAGTACTTC	36								CSARDTRENIQYF		:::::::::0:1:15:17:-4:-3:22:22:-5:39:::	TLML_29_	RNA
4825	CLONES_TRBTLML_29__4W_TCR-JV_cDNA_25_CGGATTGC_merged_170000.txt	8186	1	3.02325e-05	TGCAGTGCTAGAAGTCTTGGGGGCCTCGAGCAGTACTTC	EEEEEEEEEEEEEEEEEEEEEEEEEEEEEEEEEEEEEEE	TRBV20-1*00(130)	TRBD1*00(30)	TRBJ2-7*00(205)		759|771|793|0|12||60.0	18|24|36|18|24||30.0	26|39|67|26|39||65.0												TGCAGTGCTAGAAGTCTTGGGGGCCTCGAGCAGTACTTC	36								CSARSLGGLEQYF		:::::::::0:-2:12:18:-6:0:24:26:-6:39:::	TLML_29_	RNA
4826	CLONES_TRBTLML_29__4W_TCR-JV_cDNA_25_CGGATTGC_merged_170000.txt	8187	1	3.02325e-05	TGCAGTGCCCCCTGGGGGGGCAACACTGAAGCTTTCTTT	EEEEEEEEEEEEEEEEEEAAEEEEEEEEEEEEEEEEEEE	TRBV20-1*00(775)	TRBD1*00(30)	TRBJ1-1*00(160)		759|767|793|0|8||40.0	2|8|36|8|14||30.0	22|40|68|21|39||90.0												TGCAGTGCCCCCTGGGGGGGCAACACTGAAGCTTTCTTT	32								CSAPWGGNTEAFF		:::::::::0:-6:8:8:10:-16:14:21:-2:39:::	TLML_29_	RNA
4827	CLONES_TRBTLML_29__4W_TCR-JV_cDNA_25_CGGATTGC_merged_170000.txt	8188	1	3.02325e-05	TGCAGTGCCCCGGGACAGGGGATGAACGAGCAGTACTTC	EEEEEEEEEEEEEEEEEAEEEEEEEEEEEEEAEEEEEEE	TRBV20-1*00(275)	TRBD1*00(65)	TRBJ2-7*00(210)		759|767|793|0|8||40.0	9|22|36|8|21||65.0	25|39|67|25|39||70.0												TGCAGTGCCCCGGGACAGGGGATGAACGAGCAGTACTTC	32								CSAPGQGMNEQYF		:::::::::0:-6:8:8:3:-2:21:25:-5:39:::	TLML_29_	RNA
4828	CLONES_TRBTLML_29__4W_TCR-JV_cDNA_25_CGGATTGC_merged_170000.txt	8189	1	3.02325e-05	TGCAGTGCCCGACAGGGGTTCAATTCACCCCTCCACTTT	EEEEEEEEEEEEEAEEEEEEEEEEEEEEEEEEEEEEEEE	TRBV20-1*00(645)	TRBD1*00(40)	TRBJ1-6*00(174)		759|767|793|0|8||40.0	14|22|36|10|18||40.0	27|45|73|21|39||90.0												TGCAGTGCCCGACAGGGGTTCAATTCACCCCTCCACTTT	32								CSARQGFNSPLHF		:::::::::0:-6:8:10:-2:-2:18:21:-7:39:::	TLML_29_	RNA
4829	CLONES_TRBTLML_29__4W_TCR-JV_cDNA_25_CGGATTGC_merged_170000.txt	8190	1	3.02325e-05	TGCAGTGCGGCAGGGGGAATGAACACTGAAGCTTTCTTT	EEEEEEEEEEEEEEEEEEEEEEEEEEEE<<EEEEAEEEE	TRBV20-1*00(350)	TRBD1*00(35)	TRBJ1-1*00(245)		759|767|793|0|8||40.0	16|23|36|10|17||35.0	19|40|68|18|39||105.0												TGCAGTGCGGCAGGGGGAATGAACACTGAAGCTTTCTTT	27								CSAAGGMNTEAFF		:::::::::0:-6:8:10:-4:-1:17:18:1:39:::	TLML_29_	RNA
4830	CLONES_TRBTLML_29__4W_TCR-JV_cDNA_25_CGGATTGC_merged_170000.txt	8191	1	3.02325e-05	TGCAGTGCGGCAGGGGAGTTCAATCAGCCCCAGCATTTT	EEEEEEEEEEEEEEEEEEEEEEEEEEEEEEEEEEEEEEE	TRBV20-1*00(420)	TRBD1*00(30)	TRBJ1-5*00(235)		759|767|793|0|8||40.0	16|22|36|10|16||30.0	23|42|70|20|39||95.0												TGCAGTGCGGCAGGGGAGTTCAATCAGCCCCAGCATTTT	36								CSAAGEFNQPQHF		:::::::::0:-6:8:10:-4:-2:16:20:-3:39:::	TLML_29_	RNA
4831	CLONES_TRBTLML_29__4W_TCR-JV_cDNA_25_CGGATTGC_merged_170000.txt	8192	1	3.02325e-05	TGCAGCTCTCGTAACATAGCCAAAAACATTCAGTACTTC	EEEEEEEEEEAEEEEEEEEAEEEEEEEEEEEEEEEEEEE	TRBV29-1*00(280)		TRBJ2-4*00(255)		700|706|734|0|6||30.0		19|42|70|16|39||115.0												TGCAGCTCTCGTAACATAGCCAAAAACATTCAGTACTTC	32								CSSRNIAKNIQYF		:::::::::0:-8:6:::::16:1:39:::	TLML_29_	RNA
4832	CLONES_TRBTLML_29__4W_TCR-JV_cDNA_25_CGGATTGC_merged_170000.txt	8193	1	3.02325e-05	TGCAGCGTTGTTGAGGCTGCTCGGAACGAGCAGTACTTC	EEEEEEEEEEEEEEEEEEEEEEEEEEEEAEEEEEEEEEE	TRBV29-1*00(385)		TRBJ2-7*00(210)		700|710|734|0|10||50.0		25|39|67|25|39||70.0												TGCAGCGTTGTTGAGGCTGCTCGGAACGAGCAGTACTTC	32								CSVVEAARNEQYF		:::::::::0:-4:10:::::25:-5:39:::	TLML_29_	RNA
4833	CLONES_TRBTLML_29__4W_TCR-JV_cDNA_25_CGGATTGC_merged_170000.txt	8194	1	3.02325e-05	TGCAGCGTTGTCTTAGGTGGGCAGGGGGCGCATACCTTC	EEEEEEEEEEEEEEEEEEEEEEEEEEEEEEEEEEEEEEE	TRBV29-1*00(235)	TRBD1*00(50)	TRBJ1-2*00(170)		700|710|734|0|10||50.0	16|26|36|21|31||50.0	34|40|68|33|39||30.0												TGCAGCGTTGTCTTAGGTGGGCAGGGGGCGCATACCTTC	36								CSVVLGGQGAHTF		:::::::::0:-4:10:21:-4:2:31:33:-14:39:::	TLML_29_	RNA
4834	CLONES_TRBTLML_29__4W_TCR-JV_cDNA_25_CGGATTGC_merged_170000.txt	8195	1	3.02325e-05	TGCAGCGTTGCCCCATCTATTAACTATGGCTACACCTTC	EEEEEEEEEEEEEEEEEEEEEEEEEEEEEEEEEEEEEEE	TRBV29-1*00(735)		TRBJ1-2*00(125)		700|710|734|0|10||50.0		21|40|68|20|39||95.0												TGCAGCGTTGCCCCATCTATTAACTATGGCTACACCTTC	36								CSVAPSINYGYTF		:::::::::0:-4:10:::::20:-1:39:::	TLML_29_	RNA
4835	CLONES_TRBTLML_29__4W_TCR-JV_cDNA_25_CGGATTGC_merged_170000.txt	8196	1	3.02325e-05	TGCAGCGTTGCAGGGGACGGGGCCAACGTCCTGACTTTC	EEEEEEEEEEEEEEEEEEEEEEEEEE<AEAEE<<6EEEE	TRBV29-1*00(305)	TRBD1*00(30)	TRBJ2-6*00(245)		700|710|734|0|10||50.0	16|22|36|10|16||30.0	24|45|73|18|39||105.0												TGCAGCGTTGCAGGGGACGGGGCCAACGTCCTGACTTTC	21								CSVAGDGANVLTF		:::::::::0:-4:10:10:-4:-2:16:18:-4:39:::	TLML_29_	RNA
4836	CLONES_TRBTLML_29__4W_TCR-JV_cDNA_25_CGGATTGC_merged_170000.txt	8197	1	3.02325e-05	TGCAGCGTTGGCCCTGGGAGCACAGATACGCAGTATTTT	EEEEEEEEEEEEEEEEEEEEEAEEEEEEEEEEEEEEEEE	TRBV29-1*00(165)	TRBD1*00(25),TRBD2*00(25)	TRBJ2-3*00(245)		700|710|734|0|10||50.0	3|8|36|11|16||25.0;31|36|48|10|15||25.0	20|41|69|18|39||105.0												TGCAGCGTTGGCCCTGGGAGCACAGATACGCAGTATTTT	32								CSVGPGSTDTQYF		:::::::::0:-4:10:11:9:-16:16:18:0:39:::	TLML_29_	RNA
4838	CLONES_TRBTLML_29__4W_TCR-JV_cDNA_25_CGGATTGC_merged_170000.txt	8199	1	3.02325e-05	TGCAGCGTTGAACTGGGTTTTCCCTACGAGCAGTACTTC	EEEEEEEEEEEEEEEEEEEEEEEEEEEEEEEEEEEEEEE	TRBV29-1*00(105)		TRBJ2-7*00(225)		700|712|734|0|12||60.0		22|39|67|22|39||85.0												TGCAGCGTTGAACTGGGTTTTCCCTACGAGCAGTACTTC	36								CSVELGFPYEQYF		:::::::::0:-2:12:::::22:-2:39:::	TLML_29_	RNA
4839	CLONES_TRBTLML_29__4W_TCR-JV_cDNA_25_CGGATTGC_merged_170000.txt	8200	1	3.02325e-05	TGCAGCGTTAAACAGGGGGCTCAGGGTGAGCAGTACTTC	EEEEEEEEEEEEEEEEEEEEEEEAEEAAEEEEEEEEEEE	TRBV29-1*00(400)	TRBD1*00(45)	TRBJ2-7*00(200)		700|709|734|0|9||45.0	15|24|36|11|20||45.0	27|39|67|27|39||60.0												TGCAGCGTTAAACAGGGGGCTCAGGGTGAGCAGTACTTC	32								CSVKQGAQGEQYF		:::::::::0:-5:9:11:-3:0:20:27:-7:39:::	TLML_29_	RNA
4840	CLONES_TRBTLML_29__4W_TCR-JV_cDNA_25_CGGATTGC_merged_170000.txt	8201	1	3.02325e-05	TGCAGCGTCGTGGACAGTCGCAATCAGCCCCAGCATTTT	EEEEEAAEEEEEEAEEEEEEEEEEEAEEEEEEEEEEEEE	TRBV29-1*00(174)	TRBD1*00(30)	TRBJ1-5*00(240)		700|708|734|0|8||40.0	13|19|36|11|17||30.0	22|42|70|19|39||100.0												TGCAGCGTCGTGGACAGTCGCAATCAGCCCCAGCATTTT	32								CSVVDSRNQPQHF		:::::::::0:-6:8:11:-1:-5:17:19:-2:39:::	TLML_29_	RNA
4841	CLONES_TRBTLML_29__4W_TCR-JV_cDNA_25_CGGATTGC_merged_170000.txt	8202	1	3.02325e-05	TGCAGCGCCTCCGGGACAGGGTTCACTGAAGCTTTCTTT	EEEEEEEEEEEEEEEAEEEEEEEEEEEEAEEEEEEEEEE	TRBV29-1*00(270)	TRBD1*00(55)	TRBJ1-1*00(220)		700|707|734|0|7||35.0	10|21|36|10|21||55.0	24|40|68|23|39||80.0												TGCAGCGCCTCCGGGACAGGGTTCACTGAAGCTTTCTTT	32								CSASGTGFTEAFF		:::::::::0:-7:7:10:2:-3:21:23:-4:39:::	TLML_29_	RNA
4842	CLONES_TRBTLML_29__4W_TCR-JV_cDNA_25_CGGATTGC_merged_170000.txt	8203	1	3.02325e-05	TGCAGCGCCCAAGAAGGGGCTGGAAACACCATATATTTT	EEEEEEEEEEEEEEEEEEEEEEEEEEEEEEEEEEEEEEE	TRBV29-1*00(210)	TRBD1*00(25)	TRBJ1-3*00(240)		700|707|734|0|7||35.0	17|22|36|14|19||25.0	22|42|70|19|39||100.0												TGCAGCGCCCAAGAAGGGGCTGGAAACACCATATATTTT	36								CSAQEGAGNTIYF		:::::::::0:-7:7:14:-5:-2:19:19:-2:39:::	TLML_29_	RNA
4843	CLONES_TRBTLML_29__4W_TCR-JV_cDNA_25_CGGATTGC_merged_170000.txt	8204	1	3.02325e-05	TGCAGCGCCGCGGACAGGGACCTTGTGGAGCAGTTCTTC	NNNNNNNNNNNNNNNNNNNNNNNNNNNNNNNNNEEEEEE	TRBV29-1*00(845)	TRBD1*00(40)	TRBJ2-1*00(200)		700|707|734|0|7||35.0	13|21|36|11|19||40.0	30|42|70|27|39||60.0												TGCAGCGCCGCGGACAGGGACCTTGTGGAGCAGTTCTTC	36								CSAADRDLVEQFF		:::::::::0:-7:7:11:-1:-3:19:27:-10:39:::	TLML_29_	RNA
4844	CLONES_TRBTLML_29__4W_TCR-JV_cDNA_25_CGGATTGC_merged_170000.txt	8205	1	3.02325e-05	TGCAGCGCCAGACTAGCGGGAAGCGGTGAGCAGTTCTTC	EEEEEEEEEEEEEEEEAEE<EEEAEEEEEEEEEEEEEEE	TRBV29-1*00(490)	TRBD2*00(55)	TRBJ2-1*00(205)		700|707|734|0|7||35.0	18|29|48|10|21||55.0	29|42|70|26|39||65.0												TGCAGCGCCAGACTAGCGGGAAGCGGTGAGCAGTTCTTC	27								CSARLAGSGEQFF		:::::::::0:-7:7:10:-2:-3:21:26:-9:39:::	TLML_29_	RNA
4845	CLONES_TRBTLML_29__4W_TCR-JV_cDNA_25_CGGATTGC_merged_170000.txt	8206	1	3.02325e-05	TGCAGCGGGGGGGAGCCTCATTACAATGAGCAGTTCTTC	EEEEEEEEEEEEEEEEEEEEEEEEEEEEEEEEEEEEEEE	TRBV29-1*00(80)	TRBD1*00(29),TRBD2*00(25)	TRBJ2-1*00(230)		700|707|734|0|7||35.0	18|27|36|8|17|SC23A|29.0;25|30|48|10|15||25.0	24|42|70|21|39||90.0												TGCAGCGGGGGGGAGCCTCATTACAATGAGCAGTTCTTC	36								CSGGEPHYNEQFF		:::::::::0:-7:7:8:-6:3:17:21:-4:39:::	TLML_29_	RNA
4846	CLONES_TRBTLML_29__4W_TCR-JV_cDNA_25_CGGATTGC_merged_170000.txt	8207	1	3.02325e-05	TGCAGCGGATCGGGACATCTGAACACTGAAGCTTTCTTT	EEEEEEEEEEEEEEEEEEEEEEEEEEEEEEEAAAAA???	TRBV29-1*00(630)	TRBD1*00(35),TRBD2*00(30)	TRBJ1-1*00(85)		700|707|734|0|7||35.0	11|18|36|10|17||35.0;15|21|48|10|16||30.0	20|40|68|19|39||100.0												TGCAGCGGATCGGGACATCTGAACACTGAAGCTTTCTTT	30								CSGSGHLNTEAFF		:::::::::0:-7:7:10:1:-6:17:19:0:39:::	TLML_29_	RNA
4847	CLONES_TRBTLML_29__4W_TCR-JV_cDNA_25_CGGATTGC_merged_170000.txt	8208	1	3.02325e-05	TGCAGCATAGACAGGGGGGCTAACACTGAAGCTTTCTTT	EEEEEEEEEEEEEEEEEEEEEEEEEEEEEEEEEEEEEEE	TRBV29-1*00(750)	TRBD1*00(45)	TRBJ1-1*00(125)		700|706|734|0|6||30.0	14|23|36|9|18||45.0	22|40|68|21|39||90.0												TGCAGCATAGACAGGGGGGCTAACACTGAAGCTTTCTTT	36								CSIDRGANTEAFF		:::::::::0:-8:6:9:-2:-1:18:21:-2:39:::	TLML_29_	RNA
4848	CLONES_TRBTLML_29__4W_TCR-JV_cDNA_25_CGGATTGC_merged_170000.txt	8225	1	3.02325e-05	TGTGCCAGCAGACCGGGGGAGCGGGGGAGCTGTTTTTT	EEEEEEEEEEEEEEEEEEEEEEEEEEEEEEEEEEEEEE	TRBV11-3*00(83)	TRBD1*00(25),TRBD2*00(25)	TRBJ2-2*00(215)		521|532|558|0|11||55.0	10|15|36|12|17||25.0;14|19|48|12|17||25.0	28|43|71|23|38||75.0												TGTGCCAGCAGACCGGGGGAGCGGGGGAGCTGTTTTTT	36								CASRPG_AGELFF		:::::::::0:-6:11:12:2:-9:17:23:-8:38:::	TLML_29_	RNA
4849	CLONES_TRBTLML_29__4W_TCR-JV_cDNA_25_CGGATTGC_merged_170000.txt	8226	1	3.02325e-05	TGTGCAGCTCACCATACCCATCCTACGAGCAGTACTTC	EEEEEEEEEEEEEEEEEEEEEEEEEEEEEEEEEEEEEE	TRBV18*00(110)		TRBJ2-7*00(230)		702|717|739|0|14|DC706|49.0		21|39|67|20|38||90.0												TGTGCAGCTCACCATACCCATCCTACGAGCAGTACTTC	36								CAAHHT_SYEQYF		:::::::::0:-2:14:::::20:-1:38:::	TLML_29_	RNA
4850	CLONES_TRBTLML_29__4W_TCR-JV_cDNA_25_CGGATTGC_merged_170000.txt	8232	1	3.02325e-05	TGCGCCAGCAGTGTCGGCAGGGGGTCCGAGCGTACTTC	EEEEEEEEEEEEE<EEEEEEEEEEEEEEEEEEEEEEEE	TRBV10-1*00(665)	TRBD1*00(35)	TRBJ2-7*00(179)		533|546|570|0|13||65.0	16|23|36|17|24||35.0	26|39|67|26|38|DA31|39.0												TGCGCCAGCAGTGTCGGCAGGGGGTCCGAGCGTACTTC	27								CASSVG_GVRAYF		:::::::::0:-4:13:17:-4:-1:24:26:-6:38:::	TLML_29_	RNA
4851	CLONES_TRBTLML_29__4W_TCR-JV_cDNA_25_CGGATTGC_merged_170000.txt	8246	1	3.02325e-05	TGTGCCAGCAGTTTAGGTCGAGATCAGCCCCAGCATT	EEEEEEEEEEEEEEEEEEEEEEEEEEEEEEEEEEEEE	TRBV27*00(575)		TRBJ1-5*00(173)		556|571|593|0|15||75.0		25|42|70|22|37|DT40DT41|33.0												TGTGCCAGCAGTTTAGGTCGAGATCAGCCCCAGCATT	36								CASSLG_EISPSI		:::::::::0:-2:15:::::22:-5:37:::	TLML_29_	RNA
4852	CLONES_TRBTLML_29__4W_TCR-JV_cDNA_25_CGGATTGC_merged_170000.txt	8247	1	3.02325e-05	TGTGCCAGCAGCTTAGTGCCAAGAGACCCAGTACTTC	EEEEEEEEEEEEEEEEEEEEAEEEEEEEEEEEEEEEE	TRBV7-9*00(378)		TRBJ2-5*00(225)		556|579|593|0|23|SC572TST575C|83.0		14|40|68|11|37|SG17ASA20G|98.0												TGTGCCAGCAGCTTAGTGCCAAGAGACCCAGTACTTC	32								CASSLV_QETQYF		:::::::::0:6:23:::::11:6:37:::	TLML_29_	RNA
4853	CLONES_TRBTLML_29__4W_TCR-JV_cDNA_25_CGGATTGC_merged_170000.txt	8248	1	3.02325e-05	TGTGCCAGCAGCCTTGGACAGGGGTGAGCAGTTCTTC	EEEEEEEEEEEEEEEAEEEEEEEEAEEEEEEEEAEE<	TRBV11-3*00(280),TRBV11-1*00(264)	TRBD1*00(45)	TRBJ2-1*00(205)		521|533|558|0|12||60.0;531|543|568|0|12||60.0	13|22|36|15|24||45.0	29|42|70|24|37||65.0												TGTGCCAGCAGCCTTGGACAGGGGTGAGCAGTTCTTC	27								CASSLG_RGEQFF		:::::::::0:-5:12:15:-1:-2:24:24:-9:37:::	TLML_29_	RNA
4854	CLONES_TRBTLML_29__4W_TCR-JV_cDNA_25_CGGATTGC_merged_170000.txt	8309	1	3.02325e-05	TGTGCTAGTGGTTTGAATTCTAATGAGCAGTTCTTC	EEEEEEAEEEEEEEEEEEEEEEEEEEEEEEEEEEEE	TRBV12-5*00(185)		TRBJ2-1*00(215)		530|545|567|0|15||75.0		27|42|70|21|36||75.0												TGTGCTAGTGGTTTGAATTCTAATGAGCAGTTCTTC	32								CASGLNSNEQFF		:::::::::0:-2:15:::::21:-7:36:::	TLML_29_	RNA
4855	CLONES_TRBTLML_29__4W_TCR-JV_cDNA_25_CGGATTGC_merged_170000.txt	8315	1	3.02325e-05	TGTGCCTGGAGGCGGGGGAACACTGAAGCTTTCTTT	EEEEEEEEEEEEEAEEEEEEEEEEEEEEEEEEEEEA	TRBV30*00(960)	TRBD2*00(25)	TRBJ1-1*00(115)		787|798|821|0|11||55.0	23|28|48|11|16||25.0	21|40|68|17|36||95.0												TGTGCCTGGAGGCGGGGGAACACTGAAGCTTTCTTT	32								CAWRRGNTEAFF		:::::::::0:-3:11:11:-7:-4:16:17:-1:36:::	TLML_29_	RNA
4856	CLONES_TRBTLML_29__4W_TCR-JV_cDNA_25_CGGATTGC_merged_170000.txt	8316	1	3.02325e-05	TGTGCCTGGAGGAAGACAGGAGCTGAAGCTTTCTTT	EEEEEEEEEEEEE6EEEEEEEEEEEEEEEEEEEEEE	TRBV2*00(100)	TRBD1*00(30)	TRBJ1-1*00(210)		518|524|555|0|6||30.0	14|20|36|14|20||30.0	26|40|68|22|36||70.0												TGTGCCTGGAGGAAGACAGGAGCTGAAGCTTTCTTT	21								CAWRKTGAEAFF		:::::::::0:-11:6:14:-2:-4:20:22:-6:36:::	TLML_29_	RNA
4857	CLONES_TRBTLML_29__4W_TCR-JV_cDNA_25_CGGATTGC_merged_170000.txt	8328	1	3.02325e-05	TGTGCCGGACAGACCGCGACCTACGAGCAGTACTTC	EEEEAEEEEEEEEEEEEEEEEEEEEEEEEEEEEEEE	TRBV7-9*00(335)	TRBD1*00(30)	TRBJ2-7*00(225)		556|562|593|0|6||30.0	13|19|36|6|12||30.0	22|39|67|19|36||85.0												TGTGCCGGACAGACCGCGACCTACGAGCAGTACTTC	32								CAGQTATYEQYF		:::::::::0:-11:6:6:-1:-5:12:19:-2:36:::	TLML_29_	RNA
4858	CLONES_TRBTLML_29__4W_TCR-JV_cDNA_25_CGGATTGC_merged_170000.txt	8329	1	3.02325e-05	TGTGCCATCAGTGAGGGGGCCCCTGCAGCTTTCTTT	EEEEEEEEEEEEEEEEEEEEEEEAEEEEEEEEEEEE	TRBV10-3*00(625)	TRBD2*00(30)	TRBJ1-1*00(194)		533|548|570|0|15||75.0	29|35|48|16|22||30.0	26|40|68|22|36|SA29C|54.0												TGTGCCATCAGTGAGGGGGCCCCTGCAGCTTTCTTT	32								CAISEGAPAAFF		:::::::::0:-2:15:16:-13:3:22:22:-6:36:::	TLML_29_	RNA
4860	CLONES_TRBTLML_29__4W_TCR-JV_cDNA_25_CGGATTGC_merged_170000.txt	8335	1	3.02325e-05	TGTGCCACCGCGGCCGTCGGCTATGGCTACACCTTC	EEEEEEEEEEEEEEEEEEEEEEEEEEEEEEEEEEEE	TRBV28*00(125)		TRBJ1-2*00(220)		564|571|601|0|7||35.0		24|40|68|20|36||80.0												TGTGCCACCGCGGCCGTCGGCTATGGCTACACCTTC	36								CATAAVGYGYTF		:::::::::0:-10:7:::::20:-4:36:::	TLML_29_	RNA
4861	CLONES_TRBTLML_29__4W_TCR-JV_cDNA_25_CGGATTGC_merged_170000.txt	8336	1	3.02325e-05	TGTGCCAGTCGACAGGGATTCGCTGAAGCTTTCTTT	EEEEEEEEEEEEEEEEEEEEEEEEEEEEEEEEEEEE	TRBV19*00(460)	TRBD1*00(35)	TRBJ1-1*00(210)		559|568|596|0|9||45.0	14|21|36|10|17||35.0	26|40|68|22|36||70.0												TGTGCCAGTCGACAGGGATTCGCTGAAGCTTTCTTT	36								CASRQGFAEAFF		:::::::::0:-8:9:10:-2:-3:17:22:-6:36:::	TLML_29_	RNA
4862	CLONES_TRBTLML_29__4W_TCR-JV_cDNA_25_CGGATTGC_merged_170000.txt	8337	1	3.02325e-05	TGTGCCAGTAGTTGGGCTAACCATGAGCAGTTCTTC	EEEEEEEEEEEEEEEEEEEEEEEEEEEEEEEEEEEE	TRBV19*00(130)		TRBJ2-1*00(210)		559|571|596|0|12||60.0		28|42|70|22|36||70.0												TGTGCCAGTAGTTGGGCTAACCATGAGCAGTTCTTC	36								CASSWANHEQFF		:::::::::0:-5:12:::::22:-8:36:::	TLML_29_	RNA
4863	CLONES_TRBTLML_29__4W_TCR-JV_cDNA_25_CGGATTGC_merged_170000.txt	8338	1	3.02325e-05	TGTGCCAGTAGTGGACACACCTACGAGCAGTACTTC	EEEEEEEEEEEEEEEEEEEEEEEEEEEEEEEEEAEE	TRBV19*00(345)	TRBD1*00(25)	TRBJ2-7*00(225)		559|571|596|0|12||60.0	13|18|36|12|17||25.0	22|39|67|19|36||85.0												TGTGCCAGTAGTGGACACACCTACGAGCAGTACTTC	32								CASSGHTYEQYF		:::::::::0:-5:12:12:-1:-6:17:19:-2:36:::	TLML_29_	RNA
4864	CLONES_TRBTLML_29__4W_TCR-JV_cDNA_25_CGGATTGC_merged_170000.txt	8339	1	3.02325e-05	TGTGCCAGTAGTATTTGGACCGGGGAGCTGTTTTTT	EEEEEEEEEEEEEEEEEEEEEEEEEEEEEEEEEEEE	TRBV19*00(140)		TRBJ2-2*00(230)		559|573|596|0|14||70.0		25|43|71|18|36||90.0												TGTGCCAGTAGTATTTGGACCGGGGAGCTGTTTTTT	36								CASSIWTGELFF		:::::::::0:-3:14:::::18:-5:36:::	TLML_29_	RNA
4865	CLONES_TRBTLML_29__4W_TCR-JV_cDNA_25_CGGATTGC_merged_170000.txt	8340	1	3.02325e-05	TGTGCCAGTAGTACCCGACAGTTCGGCTACACCTTC	EEEEEEEEEEEEEEEEEEEEEEEEEEEEEEEEEEEE	TRBV19*00(264)	TRBD1*00(25)	TRBJ1-2*00(152)		559|572|596|0|13||65.0	14|19|36|16|21||25.0	28|40|68|24|36||60.0												TGTGCCAGTAGTACCCGACAGTTCGGCTACACCTTC	36								CASSTRQFGYTF		:::::::::0:-4:13:16:-2:-5:21:24:-8:36:::	TLML_29_	RNA
4866	CLONES_TRBTLML_29__4W_TCR-JV_cDNA_25_CGGATTGC_merged_170000.txt	8341	1	3.02325e-05	TGTGCCAGTAGTACACAGGGTGTCGAGCAGTACTTC	EEEEEEEEEEEEEEEEEEEEEEEEEEEEEEEEEEEE	TRBV19*00(260)	TRBD1*00(30)	TRBJ2-7*00(205)		559|572|596|0|13||65.0	15|21|36|14|20||30.0	26|39|67|23|36||65.0												TGTGCCAGTAGTACACAGGGTGTCGAGCAGTACTTC	36								CASSTQGVEQYF		:::::::::0:-4:13:14:-3:-3:20:23:-6:36:::	TLML_29_	RNA
4867	CLONES_TRBTLML_29__4W_TCR-JV_cDNA_25_CGGATTGC_merged_170000.txt	8342	1	3.02325e-05	TGTGCCAGCTTGACAAGGAGTAGCGAGCAGTACTTC	EEEEEAEEEEEEAEEAEEEEEEEEEEEEEEAEEEAA	TRBV28*00(320)		TRBJ2-7*00(205)		564|573|601|0|9||45.0		26|39|67|23|36||65.0												TGTGCCAGCTTGACAAGGAGTAGCGAGCAGTACTTC	32								CASLTRSSEQYF		:::::::::0:-8:9:::::23:-6:36:::	TLML_29_	RNA
4868	CLONES_TRBTLML_29__4W_TCR-JV_cDNA_25_CGGATTGC_merged_170000.txt	8343	1	3.02325e-05	TGTGCCAGCTCACCAGTGGGGGGCGAGCAGTACTTC	AEEEEEEEEEEAEEEEAEEEEEEEEAEEEEEEEEEE	TRBV18*00(95)	TRBD1*00(25)	TRBJ2-7*00(205)		702|717|739|0|15||75.0	18|23|36|17|22||25.0	26|39|67|23|36||65.0												TGTGCCAGCTCACCAGTGGGGGGCGAGCAGTACTTC	32								CASSPVGGEQYF		:::::::::0:-2:15:17:-6:-1:22:23:-6:36:::	TLML_29_	RNA
4869	CLONES_TRBTLML_29__4W_TCR-JV_cDNA_25_CGGATTGC_merged_170000.txt	8344	1	3.02325e-05	TGTGCCAGCCAGGTCCACCAAGAGACCCAGTACTTC	EEEEEEEEEEEEEEEEE<EEEEEEEEEEEEEEEEEE	TRBV6-2*00(215),TRBV6-3*00(215),TRBV6-1*00(199),TRBV6-5*00(199)		TRBJ2-5*00(240)		516|525|553|0|9||45.0;516|525|553|0|9||45.0;516|525|553|0|9||45.0;519|528|556|0|9||45.0		20|40|68|16|36||100.0												TGTGCCAGCCAGGTCCACCAAGAGACCCAGTACTTC	27								CASQVHQETQYF		:::::::::0:-8:9:::::16:0:36:::	TLML_29_	RNA
4870	CLONES_TRBTLML_29__4W_TCR-JV_cDNA_25_CGGATTGC_merged_170000.txt	8345	1	3.02325e-05	TGTGCCAGCGGCCGAACCGGGACAGCGATCTTCTTC	EEEEEEEEEEEEEEAEEEEEEEEEEEEEEEEEEEEE	TRBV11-2*00(190)	TRBD1*00(45)	TRBJ2-1*00(170)		522|531|559|0|9||45.0	10|19|36|16|25||45.0	36|42|70|30|36||30.0												TGTGCCAGCGGCCGAACCGGGACAGCGATCTTCTTC	32								CASGRTGTAIFF		:::::::::0:-8:9:16:2:-5:25:30:-16:36:::	TLML_29_	RNA
4871	CLONES_TRBTLML_29__4W_TCR-JV_cDNA_25_CGGATTGC_merged_170000.txt	8346	1	3.02325e-05	TGTGCCAGCGGAGATAGCAATCAGCCCCAGCATTTT	EEAEEEEEE6AAEEAEEEEEEEEEAEEEEEEEEEAA	TRBV27*00(325)		TRBJ1-5*00(255)		556|565|593|0|9||45.0		19|42|70|13|36||115.0												TGTGCCAGCGGAGATAGCAATCAGCCCCAGCATTTT	21								CASGDSNQPQHF		:::::::::0:-8:9:::::13:1:36:::	TLML_29_	RNA
4872	CLONES_TRBTLML_29__4W_TCR-JV_cDNA_25_CGGATTGC_merged_170000.txt	8347	1	3.02325e-05	TGTGCCAGCGGAGAGGGAGGAGATACGCAGTATTTT	EEAEEEEEEEEEEEEEEEEEEEEEAEEEEEEEEEAE	TRBV5-4*00(1054)	TRBD2*00(30)	TRBJ2-3*00(220)		549|558|585|0|9||45.0	25|31|48|14|20||30.0	25|41|69|20|36||80.0												TGTGCCAGCGGAGAGGGAGGAGATACGCAGTATTTT	32								CASGEGGDTQYF		:::::::::0:-7:9:14:-9:-1:20:20:-5:36:::	TLML_29_	RNA
4873	CLONES_TRBTLML_29__4W_TCR-JV_cDNA_25_CGGATTGC_merged_170000.txt	8348	1	3.02325e-05	TGTGCCAGCGGAACGGGGCAAGAGACCCAGTACCTC	EEEEEEEEEEEEEEEEEEEEEEEEEEEEEEEEEE<E	TRBV5-4*00(719)		TRBJ2-5*00(214)		549|558|585|0|9||45.0		22|40|68|18|36|ST37C|74.0												TGTGCCAGCGGAACGGGGCAAGAGACCCAGTACCTC	27								CASGTGQETQYL		:::::::::0:-7:9:::::18:-2:36:::	TLML_29_	RNA
4874	CLONES_TRBTLML_29__4W_TCR-JV_cDNA_25_CGGATTGC_merged_170000.txt	8349	1	3.02325e-05	TGTGCCAGCATGACAGGGGTGAACGAGCAGTACTTC	EEEEEEEEEAEEEEAEEEEEAEEEAEEEEEEEE6EE	TRBV27*00(233)	TRBD1*00(40)	TRBJ2-7*00(210)		556|566|593|0|10||50.0	14|22|36|11|19||40.0	25|39|67|22|36||70.0												TGTGCCAGCATGACAGGGGTGAACGAGCAGTACTTC	21								CASMTGVNEQYF		:::::::::0:-7:10:11:-2:-2:19:22:-5:36:::	TLML_29_	RNA
4875	CLONES_TRBTLML_29__4W_TCR-JV_cDNA_25_CGGATTGC_merged_170000.txt	8350	1	3.02325e-05	TGTGCCAGCACTCGTGAGGTTTGTGGGCAGTACTTC	EEEEEEEEEEEEEEEEEEEEEEEEEAEEEEEEEEEE	TRBV12-3*00(294),TRBV12-4*00(294)		TRBJ2-7*00(190)		530|540|567|0|10||50.0;530|540|567|0|10||50.0		29|39|67|26|36||50.0												TGTGCCAGCACTCGTGAGGTTTGTGGGCAGTACTTC	32								CASTREVCGQYF		:::::::::0:-7:10:::::26:-9:36:::	TLML_29_	RNA
4876	CLONES_TRBTLML_29__4W_TCR-JV_cDNA_25_CGGATTGC_merged_170000.txt	8351	1	3.02325e-05	TGTGCCAGCACCTCAGGGTGGAACGAGCAGTACTTC	EEEEEEEEEEEEEEEEEEEEEEEEEEEEEEEEEEEE	TRBV11-2*00(200)	TRBD1*00(25)	TRBJ2-7*00(210)		522|532|559|0|10||50.0	16|21|36|13|18||25.0	25|39|67|22|36||70.0												TGTGCCAGCACCTCAGGGTGGAACGAGCAGTACTTC	36								CASTSGWNEQYF		:::::::::0:-7:10:13:-4:-3:18:22:-5:36:::	TLML_29_	RNA
4877	CLONES_TRBTLML_29__4W_TCR-JV_cDNA_25_CGGATTGC_merged_170000.txt	8352	1	3.02325e-05	TGTGCCAGCACAGGGACTACCGGGGAGCTGTTTTTT	EEEEAEEEEEEEEEEEEEEEEEEEEEEEEEEEEEEE	TRBV12-3*00(580),TRBV12-4*00(580)	TRBD2*00(30)	TRBJ2-2*00(135)		530|540|567|0|10||50.0;530|540|567|0|10||50.0	16|22|48|12|18||30.0	25|43|71|18|36||90.0												TGTGCCAGCACAGGGACTACCGGGGAGCTGTTTTTT	32								CASTGTTGELFF		:::::::::0:-7:10:12:0:-10:18:18:-5:36:::	TLML_29_	RNA
4878	CLONES_TRBTLML_29__4W_TCR-JV_cDNA_25_CGGATTGC_merged_170000.txt	8353	1	3.02325e-05	TGTGCCAGCACAACAGGGAACACTGAAGCTTTCTTT	EEEEEEEEEEEEEEEEEEEEEEEEEEEEEEEEEEEE	TRBV27*00(270)	TRBD1*00(25)	TRBJ1-1*00(235)		556|566|593|0|10||50.0	15|20|36|12|17||25.0	21|40|68|17|36||95.0												TGTGCCAGCACAACAGGGAACACTGAAGCTTTCTTT	36								CASTTGNTEAFF		:::::::::0:-7:10:12:-3:-4:17:17:-1:36:::	TLML_29_	RNA
4879	CLONES_TRBTLML_29__4W_TCR-JV_cDNA_25_CGGATTGC_merged_170000.txt	8354	1	3.02325e-05	TGTGCCAGCAGTTTGTTTGGCTACGAGCAGTACTTC	EEEEEEEEEEEEEEEEEEEEEEEEEEEEEEEEEEEA	TRBV28*00(215)		TRBJ2-7*00(220)		564|578|601|0|14||70.0		23|39|67|20|36||80.0												TGTGCCAGCAGTTTGTTTGGCTACGAGCAGTACTTC	32								CASSLFGYEQYF		:::::::::0:-3:14:::::20:-3:36:::	TLML_29_	RNA
4880	CLONES_TRBTLML_29__4W_TCR-JV_cDNA_25_CGGATTGC_merged_170000.txt	8355	1	3.02325e-05	TGTGCCAGCAGTTTAGTGGGCGGGGAGCCGTTTTTT	EEEEEEEEEEEEEEEEEEEEEEEEEEEEEEEEEEEE	TRBV28*00(200)		TRBJ2-2*00(204)		564|579|601|0|15||75.0		27|43|71|20|36|ST35C|64.0												TGTGCCAGCAGTTTAGTGGGCGGGGAGCCGTTTTTT	36								CASSLVGGEPFF		:::::::::0:-2:15:::::20:-7:36:::	TLML_29_	RNA
4881	CLONES_TRBTLML_29__4W_TCR-JV_cDNA_25_CGGATTGC_merged_170000.txt	8356	1	3.02325e-05	TGTGCCAGCAGTTTAGGATATAGAGAAGCTTTCTTT	EEEEEEEEEEEEEEEEEEEEEEEEEEEEEEEEEEEE	TRBV28*00(165)		TRBJ1-1*00(200)		564|579|601|0|15||75.0		28|40|68|24|36||60.0												TGTGCCAGCAGTTTAGGATATAGAGAAGCTTTCTTT	36								CASSLGYREAFF		:::::::::0:-2:15:::::24:-8:36:::	TLML_29_	RNA
4882	CLONES_TRBTLML_29__4W_TCR-JV_cDNA_25_CGGATTGC_merged_170000.txt	8357	1	3.02325e-05	TGTGCCAGCAGTTCCCAGGGGGGTGAGCAGTTCTTC	EEEEEEEEEEEEEEEEEEEEEEEEEEEEEEEEEEEE	TRBV27*00(565)	TRBD1*00(35)	TRBJ2-1*00(205)		556|569|593|0|13||65.0	16|23|36|15|22||35.0	29|42|70|23|36||65.0												TGTGCCAGCAGTTCCCAGGGGGGTGAGCAGTTCTTC	36								CASSSQGGEQFF		:::::::::0:-4:13:15:-4:-1:22:23:-9:36:::	TLML_29_	RNA
4883	CLONES_TRBTLML_29__4W_TCR-JV_cDNA_25_CGGATTGC_merged_170000.txt	8358	1	3.02325e-05	TGTGCCAGCAGTTCAGGGCGAGGACGAGCTTTCTTT	EAEEEAEEEEEEEEEEAEEEEEEEEEEEEEEEEEEE	TRBV12-3*00(560),TRBV12-4*00(560)	TRBD1*00(25),TRBD2*00(25)	TRBJ1-1*00(190)		530|543|567|0|13||65.0;530|543|567|0|13||65.0	16|21|36|13|18||25.0;28|33|48|14|19||25.0	30|40|68|26|36||50.0												TGTGCCAGCAGTTCAGGGCGAGGACGAGCTTTCTTT	32								CASSSGRGRAFF		:::::::::0:-4:13:13:-4:-3:18:26:-10:36:::	TLML_29_	RNA
4884	CLONES_TRBTLML_29__4W_TCR-JV_cDNA_25_CGGATTGC_merged_170000.txt	8359	1	3.02325e-05	TGTGCCAGCAGTTACGCTAGAAATGAGCAGTTCTTC	EEEEEEEEEEEEEEEEEEEEEEEEEEEEEEEEEEEE	TRBV6-2*00(290),TRBV6-3*00(290)	TRBD2*00(25)	TRBJ2-1*00(215)		516|531|553|0|15||75.0;516|531|553|0|15||75.0	7|12|48|15|20||25.0	27|42|70|21|36||75.0												TGTGCCAGCAGTTACGCTAGAAATGAGCAGTTCTTC	36								CASSYARNEQFF		:::::::::0:-2:15:15:9:-20:20:21:-7:36:::	TLML_29_	RNA
4885	CLONES_TRBTLML_29__4W_TCR-JV_cDNA_25_CGGATTGC_merged_170000.txt	8360	1	3.02325e-05	TGTGCCAGCAGTTACGGCACAAATACGCAGTATTTT	EEEEEEEEEEEEEEEEEEEEE6EEEEEEEEEEEEEE	TRBV27*00(325)		TRBJ2-3*00(224)		556|569|593|0|13||65.0		21|41|69|16|36|SG26A|84.0												TGTGCCAGCAGTTACGGCACAAATACGCAGTATTTT	21								CASSYGTNTQYF		:::::::::0:-4:13:::::16:-1:36:::	TLML_29_	RNA
4886	CLONES_TRBTLML_29__4W_TCR-JV_cDNA_25_CGGATTGC_merged_170000.txt	8361	1	3.02325e-05	TGTGCCAGCAGTTACGACAATCAGCCCCAGTATTTT	EEEEEEE<EEEEAEEEEEEEAAAAEEAAEEEEEEEE	TRBV6-2*00(590),TRBV6-3*00(590)		TRBJ1-5*00(219)		516|531|553|0|15||75.0;516|531|553|0|15||75.0		23|42|70|17|36|SC36T|79.0												TGTGCCAGCAGTTACGACAATCAGCCCCAGTATTTT	27								CASSYDNQPQYF		:::::::::0:-2:15:::::17:-3:36:::	TLML_29_	RNA
4887	CLONES_TRBTLML_29__4W_TCR-JV_cDNA_25_CGGATTGC_merged_170000.txt	8362	1	3.02325e-05	TGTGCCAGCAGTCCATGGACAGGGGAAGCTTTCTTT	EEEEEEEEEEEEEEEEEEEEEEEEEEEEEEEEEEEE	TRBV2*00(255)	TRBD1*00(40)	TRBJ1-1*00(200)		518|530|555|0|12||60.0	13|21|36|16|24||40.0	28|40|68|24|36||60.0												TGTGCCAGCAGTCCATGGACAGGGGAAGCTTTCTTT	36								CASSPWTGEAFF		:::::::::0:-5:12:16:-1:-3:24:24:-8:36:::	TLML_29_	RNA
4888	CLONES_TRBTLML_29__4W_TCR-JV_cDNA_25_CGGATTGC_merged_170000.txt	8363	1	3.02325e-05	TGTGCCAGCAGTGGCGTGAACACTGAAGCTTTCTTT	EEEEEEEEEEEEEEEEEEEEEEEEEEEEEEEEEEEE	TRBV6-5*00(420),TRBV6-6*00(372)		TRBJ1-1*00(240)		519|531|556|0|12||60.0;516|528|553|0|12||60.0		20|40|68|16|36||100.0												TGTGCCAGCAGTGGCGTGAACACTGAAGCTTTCTTT	36								CASSGVNTEAFF		:::::::::0:-5:12:::::16:0:36:::	TLML_29_	RNA
4889	CLONES_TRBTLML_29__4W_TCR-JV_cDNA_25_CGGATTGC_merged_170000.txt	8364	1	3.02325e-05	TGTGCCAGCAGTGAGGCCGGGGTCGAGCAGTACTTC	EEEEEEEEEEEEEEEEEEEEEEAEEEEEEEEEEEEE	TRBV6-1*00(425)	TRBD1*00(25),TRBD2*00(25)	TRBJ2-7*00(205)		516|530|553|0|14||70.0	10|15|36|16|21||25.0;14|19|48|16|21||25.0	26|39|67|23|36||65.0												TGTGCCAGCAGTGAGGCCGGGGTCGAGCAGTACTTC	32								CASSEAGVEQYF		:::::::::0:-3:14:16:2:-9:21:23:-6:36:::	TLML_29_	RNA
4890	CLONES_TRBTLML_29__4W_TCR-JV_cDNA_25_CGGATTGC_merged_170000.txt	8365	1	3.02325e-05	TGTGCCAGCAGTGAACAGGGTAAGGCGGCTTTCTTT	EEEEEEEEEEEEEEEEEEEEEEEEEEEEEEEEEEEE	TRBV6-5*00(795)	TRBD1*00(30)	TRBJ1-1*00(85)		519|531|556|0|12||60.0	15|21|36|14|20||30.0	31|40|68|27|36||45.0												TGTGCCAGCAGTGAACAGGGTAAGGCGGCTTTCTTT	36								CASSEQGKAAFF		:::::::::0:-5:12:14:-3:-3:20:27:-11:36:::	TLML_29_	RNA
4891	CLONES_TRBTLML_29__4W_TCR-JV_cDNA_25_CGGATTGC_merged_170000.txt	8366	1	3.02325e-05	TGTGCCAGCAGTACCGACGGGCCTGAGCAGTTCTTC	EEEEEEEEEEEEEEEEEEEEEEEEEEEEEEEEEEEE	TRBV12-3*00(280),TRBV12-4*00(280)	TRBD2*00(25)	TRBJ2-1*00(205)		530|542|567|0|12||60.0;530|542|567|0|12||60.0	29|34|48|18|23||25.0	29|42|70|23|36||65.0												TGTGCCAGCAGTACCGACGGGCCTGAGCAGTTCTTC	36								CASSTDGPEQFF		:::::::::0:-5:12:18:-13:2:23:23:-9:36:::	TLML_29_	RNA
4892	CLONES_TRBTLML_29__4W_TCR-JV_cDNA_25_CGGATTGC_merged_170000.txt	8367	1	3.02325e-05	TGTGCCAGCAGTAGCGGGACCTACGAGCAGTACTTC	EEEEEAEEAEEEEEEEEEAEEEEEEEEEEEEEEEEE	TRBV27*00(550)	TRBD2*00(35)	TRBJ2-7*00(225)		556|568|593|0|12||60.0	22|29|48|12|19||35.0	22|39|67|19|36||85.0												TGTGCCAGCAGTAGCGGGACCTACGAGCAGTACTTC	32								CASSSGTYEQYF		:::::::::0:-5:12:12:-6:-3:19:19:-2:36:::	TLML_29_	RNA
4893	CLONES_TRBTLML_29__4W_TCR-JV_cDNA_25_CGGATTGC_merged_170000.txt	8368	1	3.02325e-05	TGTGCCAGCAGCTTTTCTCAAGAGACCCAGTACTTC	EEEEEEEEEEEEEEEEEEEEEEEEEEEAEEAAAEEE	TRBV7-9*00(285)		TRBJ2-5*00(230)		556|570|593|0|14||70.0		22|40|68|18|36||90.0												TGTGCCAGCAGCTTTTCTCAAGAGACCCAGTACTTC	32								CASSFSQETQYF		:::::::::0:-3:14:::::18:-2:36:::	TLML_29_	RNA
4894	CLONES_TRBTLML_29__4W_TCR-JV_cDNA_25_CGGATTGC_merged_170000.txt	8369	1	3.02325e-05	TGTGCCAGCAGCTTCAGCACCTACGAGCAGTACTTC	EEEEEEEEEEEEEAEEEEEEEEEEEEEEEEEEEEEE	TRBV5-8*00(405),TRBV5-4*00(389)		TRBJ2-7*00(229)		551|565|587|0|14||70.0;549|563|585|0|14||70.0		18|39|67|15|36|ST21A|89.0												TGTGCCAGCAGCTTCAGCACCTACGAGCAGTACTTC	32								CASSFSTYEQYF		:::::::::0:-2:14:::::15:2:36:::	TLML_29_	RNA
4895	CLONES_TRBTLML_29__4W_TCR-JV_cDNA_25_CGGATTGC_merged_170000.txt	8370	1	3.02325e-05	TGTGCCAGCAGCTTGGTCCGGGCTGAGCAGTTCTTC	EEEEAAAEEEEAEEEAAEEEAEEEEEE<EEEEAE<E	TRBV5-6*00(535),TRBV5-7*00(503),TRBV5-5*00(487)	TRBD1*00(25),TRBD2*00(25)	TRBJ2-1*00(205)		550|566|586|0|16||80.0;551|567|587|0|16||80.0;549|565|585|0|16||80.0	10|15|36|17|22||25.0;14|19|48|17|22||25.0	29|42|70|23|36||65.0												TGTGCCAGCAGCTTGGTCCGGGCTGAGCAGTTCTTC	27								CASSLVRAEQFF		:::::::::0:0:16:17:2:-9:22:23:-9:36:::	TLML_29_	RNA
4896	CLONES_TRBTLML_29__4W_TCR-JV_cDNA_25_CGGATTGC_merged_170000.txt	8371	1	3.02325e-05	TGTGCCAGCAGCTTGGTAGAGAGCGAGCAGTACTTC	EEEEA<EEEEEEEEEAAAEEEEEAEEEAEEEEEEEE	TRBV3-1*00(375),TRBV3-2*00(359)		TRBJ2-7*00(205)		543|555|580|0|12||60.0;543|555|580|0|12||60.0		26|39|67|23|36||65.0												TGTGCCAGCAGCTTGGTAGAGAGCGAGCAGTACTTC	27								CASSLVESEQYF		:::::::::0:-5:12:::::23:-6:36:::	TLML_29_	RNA
4897	CLONES_TRBTLML_29__4W_TCR-JV_cDNA_25_CGGATTGC_merged_170000.txt	8372	1	3.02325e-05	TGTGCCAGCAGCTTGGACCACTACGAGCAGTACTTC	EEEEEEEEEEEEEEEEEEEEEEEEEEEEEEEEEEEE	TRBV5-5*00(185),TRBV5-3*00(169),TRBV5-6*00(169),TRBV5-7*00(169),TRBV5-8*00(169)		TRBJ2-7*00(220)		549|565|585|0|16||80.0;551|567|587|0|16|SA559C|64.0;550|566|586|0|16||80.0;551|567|587|0|16||80.0;551|567|587|0|16||80.0		23|39|67|20|36||80.0												TGTGCCAGCAGCTTGGACCACTACGAGCAGTACTTC	36								CASSLDHYEQYF		:::::::::0:0:16:::::20:-3:36:::	TLML_29_	RNA
4898	CLONES_TRBTLML_29__4W_TCR-JV_cDNA_25_CGGATTGC_merged_170000.txt	8373	1	3.02325e-05	TGTGCCAGCAGCTTGACGGCGAGAGAGCAGTACTTC	EEEEEEEE7EEEEEEEEEEEEEEEEEEEEEEEEEEE	TRBV5-6*00(510),TRBV5-7*00(478),TRBV5-5*00(462)		TRBJ2-7*00(200)		550|565|586|0|15||75.0;551|566|587|0|15||75.0;549|564|585|0|15||75.0		27|39|67|24|36||60.0												TGTGCCAGCAGCTTGACGGCGAGAGAGCAGTACTTC	22								CASSLTAREQYF		:::::::::0:-1:15:::::24:-7:36:::	TLML_29_	RNA
4899	CLONES_TRBTLML_29__4W_TCR-JV_cDNA_25_CGGATTGC_merged_170000.txt	8374	1	3.02325e-05	TGTGCCAGCAGCTTATCGGGGAATGGCTACACCTTC	EEEEEEEEEEEEEEEEEEEEEEEEEEEEEEEEEEEE	TRBV11-1*00(237),TRBV11-3*00(221)		TRBJ1-2*00(210)		531|546|568|0|15||75.0;521|536|558|0|15||75.0		26|40|68|22|36||70.0												TGTGCCAGCAGCTTATCGGGGAATGGCTACACCTTC	36								CASSLSGNGYTF		:::::::::0:-2:15:::::22:-6:36:::	TLML_29_	RNA
4900	CLONES_TRBTLML_29__4W_TCR-JV_cDNA_25_CGGATTGC_merged_170000.txt	8375	1	3.02325e-05	TGTGCCAGCAGCTTACCCGGGGAGCCCCAGCATTTT	EEEEEEEEEEEEEEEEEEEEEEEEEEEEEEEEEEEE	TRBV7-2*00(270),TRBV7-8*00(254)	TRBD1*00(30),TRBD2*00(30)	TRBJ1-5*00(210)		580|595|617|0|15||75.0;567|582|604|0|15||75.0	9|15|36|15|21||30.0;13|19|48|15|21||30.0	28|42|70|22|36||70.0												TGTGCCAGCAGCTTACCCGGGGAGCCCCAGCATTTT	36								CASSLPGEPQHF		:::::::::0:-2:15:15:3:-9:21:22:-8:36:::	TLML_29_	RNA
4901	CLONES_TRBTLML_29__4W_TCR-JV_cDNA_25_CGGATTGC_merged_170000.txt	8376	1	3.02325e-05	TGTGCCAGCAGCTTAGTATCTATTGAAGCTTTCTTT	EEEEEEEEEEEEEEEEEEEEEEEEEEEEAEEEEEEE	TRBV7-9*00(365)		TRBJ1-1*00(205)		556|572|593|0|16||80.0		27|40|68|23|36||65.0												TGTGCCAGCAGCTTAGTATCTATTGAAGCTTTCTTT	32								CASSLVSIEAFF		:::::::::0:-1:16:::::23:-7:36:::	TLML_29_	RNA
4902	CLONES_TRBTLML_29__4W_TCR-JV_cDNA_25_CGGATTGC_merged_170000.txt	8377	1	3.02325e-05	TGTGCCAGCAGCTTAGGGTACAGAAAGCAGTTCTTC	EEEEEEEEEEAEEEEEEEEEEEEEEEEEAEAEEEEE	TRBV11-2*00(490),TRBV11-3*00(458),TRBV11-1*00(442)		TRBJ2-1*00(195)		522|538|559|0|16||80.0;521|537|558|0|16||80.0;531|547|568|0|16||80.0		31|42|70|25|36||55.0												TGTGCCAGCAGCTTAGGGTACAGAAAGCAGTTCTTC	32								CASSLGYRKQFF		:::::::::0:-1:16:::::25:-11:36:::	TLML_29_	RNA
4903	CLONES_TRBTLML_29__4W_TCR-JV_cDNA_25_CGGATTGC_merged_170000.txt	8378	1	3.02325e-05	TGTGCCAGCAGCTTAGGGGCGGAAGGCTACACCTTC	EEEEEEEEEEEEEEEEEEEEEEEEEEEEEEEEEEEE	TRBV5-6*00(150),TRBV5-7*00(150)	TRBD1*00(30)	TRBJ1-2*00(200)		550|564|586|0|14||70.0;551|565|587|0|14||70.0	19|25|36|15|21||30.0	28|40|68|24|36||60.0												TGTGCCAGCAGCTTAGGGGCGGAAGGCTACACCTTC	36								CASSLGAEGYTF		:::::::::0:-2:14:15:-7:1:21:24:-8:36:::	TLML_29_	RNA
4904	CLONES_TRBTLML_29__4W_TCR-JV_cDNA_25_CGGATTGC_merged_170000.txt	8379	1	3.02325e-05	TGTGCCAGCAGCTTAGGAGGTTATGGCTACACCTTC	EEEEEEEEEEEEEEEEEEEEEEAEEEEEEEEEEEAE	TRBV11-3*00(300),TRBV11-1*00(284),TRBV11-2*00(268)		TRBJ1-2*00(215)		521|537|558|0|16||80.0;531|547|568|0|16||80.0;522|538|559|0|16||80.0		25|40|68|21|36||75.0												TGTGCCAGCAGCTTAGGAGGTTATGGCTACACCTTC	32								CASSLGGYGYTF		:::::::::0:-1:16:::::21:-5:36:::	TLML_29_	RNA
4905	CLONES_TRBTLML_29__4W_TCR-JV_cDNA_25_CGGATTGC_merged_170000.txt	8380	1	3.02325e-05	TGTGCCAGCAGCTTAGATAGGAATACGCAGTATTTT	EEEEEEEEEEEEEEEEEEAEEEEEEEEEEEEEEEEA	TRBV11-2*00(205),TRBV11-3*00(189)		TRBJ2-3*00(210)		522|540|559|0|18||90.0;521|539|558|0|18||90.0		27|41|69|22|36||70.0												TGTGCCAGCAGCTTAGATAGGAATACGCAGTATTTT	32								CASSLDRNTQYF		:::::::::0:1:18:::::22:-7:36:::	TLML_29_	RNA
4906	CLONES_TRBTLML_29__4W_TCR-JV_cDNA_25_CGGATTGC_merged_170000.txt	8381	1	3.02325e-05	TGTGCCAGCAGCTTAGATAATCAGCCCCAGCATTTT	EEEEEEEEEEEEEEEEEEEEEEEEEEEEEEEEEEEE	TRBV7-9*00(207)		TRBJ1-5*00(230)		556|572|593|0|16||80.0		24|42|70|18|36||90.0												TGTGCCAGCAGCTTAGATAATCAGCCCCAGCATTTT	36								CASSLDNQPQHF		:::::::::0:-1:16:::::18:-4:36:::	TLML_29_	RNA
4907	CLONES_TRBTLML_29__4W_TCR-JV_cDNA_25_CGGATTGC_merged_170000.txt	8382	1	3.02325e-05	TGTGCCAGCAGCTTAACAGGTGATACGCAGTATTTT	EEEEEAEEEEEEEEAEEEEEEEEEEEE6EEEEEEEA	TRBV11-2*00(1140)	TRBD1*00(25)	TRBJ2-3*00(155)		522|537|559|0|15||75.0	15|20|36|15|20||25.0	26|41|69|21|36||75.0												TGTGCCAGCAGCTTAACAGGTGATACGCAGTATTTT	21								CASSLTGDTQYF		:::::::::0:-2:15:15:-3:-4:20:21:-6:36:::	TLML_29_	RNA
4908	CLONES_TRBTLML_29__4W_TCR-JV_cDNA_25_CGGATTGC_merged_170000.txt	8383	1	3.02325e-05	TGTGCCAGCAGCTCCCGTATGGAGACCCAGTACTTC	EEEEEEEEEEEEEEEEEEEEEEEEEEEEEEEEEEEE	TRBV13*00(219)		TRBJ2-5*00(215)		567|580|604|0|13||65.0		25|40|68|21|36||75.0												TGTGCCAGCAGCTCCCGTATGGAGACCCAGTACTTC	36								CASSSRMETQYF		:::::::::0:-4:13:::::21:-5:36:::	TLML_29_	RNA
4909	CLONES_TRBTLML_29__4W_TCR-JV_cDNA_25_CGGATTGC_merged_170000.txt	8384	1	3.02325e-05	TGTGCCAGCAGCTCGTATCTGGATACGCAGTATTTT	AEEEEEEEEEEEEEEEEEEEEEEEEEEEEEEEEEEE	TRBV7-2*00(560)		TRBJ2-3*00(215)		580|593|617|0|13||65.0		26|41|69|21|36||75.0												TGTGCCAGCAGCTCGTATCTGGATACGCAGTATTTT	32								CASSSYLDTQYF		:::::::::0:-4:13:::::21:-6:36:::	TLML_29_	RNA
4910	CLONES_TRBTLML_29__4W_TCR-JV_cDNA_25_CGGATTGC_merged_170000.txt	8385	1	3.02325e-05	TGTGCCAGCAGCCTACCGCAGCTCGAGCAGTACTTC	AEEEEEEEEEEEEEEEEEEEEEEEEEEEEEEEEEEE	TRBV28*00(500)		TRBJ2-7*00(205)		564|575|601|0|11||55.0		26|39|67|23|36||65.0												TGTGCCAGCAGCCTACCGCAGCTCGAGCAGTACTTC	32								CASSLPQLEQYF		:::::::::0:-6:11:::::23:-6:36:::	TLML_29_	RNA
4911	CLONES_TRBTLML_29__4W_TCR-JV_cDNA_25_CGGATTGC_merged_170000.txt	8386	1	3.02325e-05	TGTGCCAGCAGCCCGTACCAAGAGACCCAGTACTTC	EEEEAEEEEEEEEEEEEEEEEEEEEEEEEEEEEEEE	TRBV3-1*00(345),TRBV3-2*00(329)		TRBJ2-5*00(250)		543|556|580|0|13||65.0;543|556|580|0|13||65.0		18|40|68|14|36||110.0												TGTGCCAGCAGCCCGTACCAAGAGACCCAGTACTTC	32								CASSPYQETQYF		:::::::::0:-4:13:::::14:2:36:::	TLML_29_	RNA
4912	CLONES_TRBTLML_29__4W_TCR-JV_cDNA_25_CGGATTGC_merged_170000.txt	8387	1	3.02325e-05	TGTGCCAGCAGCCCAACATCTTACGAGCAGTACTTC	EEEEEEEEEEEEEEEEEEEEEEEEEEEEEEAAAAA?	TRBV12-3*00(785),TRBV12-4*00(785)		TRBJ2-7*00(70)		530|541|567|0|11||55.0;530|541|567|0|11||55.0		24|39|67|21|36||75.0												TGTGCCAGCAGCCCAACATCTTACGAGCAGTACTTC	30								CASSPTSYEQYF		:::::::::0:-6:11:::::21:-4:36:::	TLML_29_	RNA
4913	CLONES_TRBTLML_29__4W_TCR-JV_cDNA_25_CGGATTGC_merged_170000.txt	8388	1	3.02325e-05	TGTGCCAGCAGCCGGGGCGGCTACGAGCAGTACTTC	EEEEEEEEEEEEEEEEEEEEEEEEEEEEEEEEEEEE	TRBV5-8*00(550),TRBV5-4*00(502)	TRBD1*00(30)	TRBJ2-7*00(220)		551|563|587|0|12||60.0;549|561|585|0|12||60.0	19|25|36|13|19||30.0	23|39|67|20|36||80.0												TGTGCCAGCAGCCGGGGCGGCTACGAGCAGTACTTC	36								CASSRGGYEQYF		:::::::::0:-4:12:13:-7:1:19:20:-3:36:::	TLML_29_	RNA
4914	CLONES_TRBTLML_29__4W_TCR-JV_cDNA_25_CGGATTGC_merged_170000.txt	8389	1	3.02325e-05	TGTGCCAGCAGCCAAGTTACTGGGAAAGCTTTCTTT	EEEEEEEEEEEEEEEEEEEEEEEEEEEEEEEEEEEE	TRBV14*00(106)		TRBJ1-1*00(195)		516|532|553|0|16||80.0		29|40|68|25|36||55.0												TGTGCCAGCAGCCAAGTTACTGGGAAAGCTTTCTTT	36								CASSQVTGKAFF		:::::::::0:-1:16:::::25:-9:36:::	TLML_29_	RNA
4915	CLONES_TRBTLML_29__4W_TCR-JV_cDNA_25_CGGATTGC_merged_170000.txt	8390	1	3.02325e-05	TGTGCCAGCAGCCAAGGATTAGGCGAGCAGTACTTC	EEEEEEEEEEEEE<AAEEEEEEEEEEEEEEEEEEEA	TRBV3-1*00(390)		TRBJ2-7*00(205)		543|559|580|0|16||80.0		26|39|67|23|36||65.0												TGTGCCAGCAGCCAAGGATTAGGCGAGCAGTACTTC	27								CASSQGLGEQYF		:::::::::0:-1:16:::::23:-6:36:::	TLML_29_	RNA
4916	CLONES_TRBTLML_29__4W_TCR-JV_cDNA_25_CGGATTGC_merged_170000.txt	8391	1	3.02325e-05	TGTGCCAGCAGCGGGTTGAGCTACGAGCAGTACTTC	EEEEEEEEEEEEEEEEEEEEEEEEEEEEEEEEEEEA	TRBV9*00(430)		TRBJ2-7*00(220)		559|572|595|0|13||65.0		23|39|67|20|36||80.0												TGTGCCAGCAGCGGGTTGAGCTACGAGCAGTACTTC	32								CASSGLSYEQYF		:::::::::0:-3:13:::::20:-3:36:::	TLML_29_	RNA
4917	CLONES_TRBTLML_29__4W_TCR-JV_cDNA_25_CGGATTGC_merged_170000.txt	8392	1	3.02325e-05	TGTGCCAGCAGCGGGGCCGTGGGTACGCAGTATTTT	EEEEEEEEEEEEEEEEEEEEEEEEEEEEEEEEEEEE	TRBV9*00(315)	TRBD2*00(25)	TRBJ2-3*00(205)		559|572|595|0|13||65.0	29|34|48|13|18||25.0	28|41|69|23|36||65.0												TGTGCCAGCAGCGGGGCCGTGGGTACGCAGTATTTT	36								CASSGAVGTQYF		:::::::::0:-3:13:13:-13:2:18:23:-8:36:::	TLML_29_	RNA
4918	CLONES_TRBTLML_29__4W_TCR-JV_cDNA_25_CGGATTGC_merged_170000.txt	8393	1	3.02325e-05	TGTGCCAGCAGCGATCCGGCGGACGAGCAGTACTTC	EEEEEEEEEEEEEEEEEEEEEEEEEEEEEEEEEEEE	TRBV13*00(135)		TRBJ2-7*00(210)		567|579|604|0|12||60.0		25|39|67|22|36||70.0												TGTGCCAGCAGCGATCCGGCGGACGAGCAGTACTTC	36								CASSDPADEQYF		:::::::::0:-5:12:::::22:-5:36:::	TLML_29_	RNA
4919	CLONES_TRBTLML_29__4W_TCR-JV_cDNA_25_CGGATTGC_merged_170000.txt	8394	1	3.02325e-05	TGTGCCAGCAGCATGGGCTCCTACGAGCAGTACTTC	EEEEEEEEEEEEEEEEEEEEEEEEEEEEEEEEEAAA	TRBV7-9*00(640)		TRBJ2-7*00(110)		556|568|593|0|12||60.0		19|39|67|16|36||100.0												TGTGCCAGCAGCATGGGCTCCTACGAGCAGTACTTC	32								CASSMGSYEQYF		:::::::::0:-5:12:::::16:1:36:::	TLML_29_	RNA
4920	CLONES_TRBTLML_29__4W_TCR-JV_cDNA_25_CGGATTGC_merged_170000.txt	8395	1	3.02325e-05	TGTGCCAGCAGCACTTTTGGACAGCGGGCTTTCTTT	EEEEEEEEEEEEEEEEEEEEEEEEEEEEEEEEEEEE	TRBV3-1*00(96),TRBV3-2*00(96)	TRBD1*00(30)	TRBJ1-1*00(185)		543|555|580|0|12||60.0;543|555|580|0|12||60.0	13|19|36|18|24||30.0	31|40|68|27|36||45.0												TGTGCCAGCAGCACTTTTGGACAGCGGGCTTTCTTT	36								CASSTFGQRAFF		:::::::::0:-5:12:18:-1:-5:24:27:-11:36:::	TLML_29_	RNA
4921	CLONES_TRBTLML_29__4W_TCR-JV_cDNA_25_CGGATTGC_merged_170000.txt	8396	1	3.02325e-05	TGTGCCAGCAGCACACGAGAATACGAGCAGTACTTC	EEEEEEEEEEEEEEEEEEEEEEEEEEEEEEEEEEEE	TRBV11-2*00(580),TRBV11-3*00(548),TRBV11-1*00(532)		TRBJ2-7*00(215)		522|534|559|0|12||60.0;521|533|558|0|12||60.0;531|543|568|0|12||60.0		24|39|67|21|36||75.0												TGTGCCAGCAGCACACGAGAATACGAGCAGTACTTC	36								CASSTREYEQYF		:::::::::0:-5:12:::::21:-4:36:::	TLML_29_	RNA
4922	CLONES_TRBTLML_29__4W_TCR-JV_cDNA_25_CGGATTGC_merged_170000.txt	8397	1	3.02325e-05	TGTGCCAGCAGCAGACAGGTGGATGAAGCTTTCTTT	EEEEEEEEEAEEEEEEEEEEEEEEEAEEEEEEEEEE	TRBV6-5*00(129),TRBV6-1*00(113),TRBV6-6*00(113)	TRBD1*00(30)	TRBJ1-1*00(205)		519|530|556|0|11||55.0;516|527|553|0|11||55.0;516|527|553|0|11||55.0	14|20|36|13|19||30.0	27|40|68|23|36||65.0												TGTGCCAGCAGCAGACAGGTGGATGAAGCTTTCTTT	32								CASSRQVDEAFF		:::::::::0:-6:11:13:-2:-4:19:23:-7:36:::	TLML_29_	RNA
4923	CLONES_TRBTLML_29__4W_TCR-JV_cDNA_25_CGGATTGC_merged_170000.txt	8398	1	3.02325e-05	TGTGCCAGCAGACCCTCTGGAAACACCATATATTTT	EEEEEEEEEEEE<EEEEEEEEEEEEEEEEEEEEEEA	TRBV6-5*00(191)		TRBJ1-3*00(250)		519|530|556|0|11||55.0		20|42|70|14|36||110.0												TGTGCCAGCAGACCCTCTGGAAACACCATATATTTT	27								CASRPSGNTIYF		:::::::::0:-6:11:::::14:0:36:::	TLML_29_	RNA
4924	CLONES_TRBTLML_29__4W_TCR-JV_cDNA_25_CGGATTGC_merged_170000.txt	8399	1	3.02325e-05	TGTGCCAGCAGACAGGGGAACACTGAAGCTTTCTTT	EEEEEEEEEEEEEEEEEEEEEEEEEEEEEEE6EEEE	TRBV27*00(285)	TRBD1*00(30)	TRBJ1-1*00(235)		556|567|593|0|11||55.0	15|21|36|11|17||30.0	21|40|68|17|36||95.0												TGTGCCAGCAGACAGGGGAACACTGAAGCTTTCTTT	21								CASRQGNTEAFF		:::::::::0:-6:11:11:-3:-3:17:17:-1:36:::	TLML_29_	RNA
4925	CLONES_TRBTLML_29__4W_TCR-JV_cDNA_25_CGGATTGC_merged_170000.txt	8400	1	3.02325e-05	TGTGCCAGCAGAGCCTCAGGGCAGCCCCAGCATTTT	EEEEEAEEEEE<EEEEEEEEEEEEEEEAEEEEEEEE	TRBV2*00(320)	TRBD1*00(25)	TRBJ1-5*00(215)		518|529|555|0|11||55.0	16|21|36|16|21||25.0	27|42|70|21|36||75.0												TGTGCCAGCAGAGCCTCAGGGCAGCCCCAGCATTTT	27								CASRASGQPQHF		:::::::::0:-6:11:16:-4:-3:21:21:-7:36:::	TLML_29_	RNA
4926	CLONES_TRBTLML_29__4W_TCR-JV_cDNA_25_CGGATTGC_merged_170000.txt	8422	1	3.02325e-05	TGCGCCAGCCTCGGGGGCAGGGATGGCTACACCTTC	EEEEEEEEEEEEEEEEEEEEEEEEEEEEEEEEEEEE	TRBV10-2*00(532)	TRBD1*00(30)	TRBJ1-2*00(99)		533|542|570|0|9||45.0	18|24|36|12|18||30.0	26|40|68|22|36||70.0												TGCGCCAGCCTCGGGGGCAGGGATGGCTACACCTTC	36								CASLGGRDGYTF		:::::::::0:-8:9:12:-6:0:18:22:-6:36:::	TLML_29_	RNA
4927	CLONES_TRBTLML_29__4W_TCR-JV_cDNA_25_CGGATTGC_merged_170000.txt	8423	1	3.02325e-05	TGCGCCAGCAGTGAGGGATACACTGAAGCTTTCTTT	EEEEEEEEEEEEEEEEEEEEEEEEEEEEEEEEEEEE	TRBV10-2*00(221)		TRBJ1-1*00(225)		533|548|570|0|15||75.0		23|40|68|19|36||85.0												TGCGCCAGCAGTGAGGGATACACTGAAGCTTTCTTT	36								CASSEGYTEAFF		:::::::::0:-2:15:::::19:-3:36:::	TLML_29_	RNA
4928	CLONES_TRBTLML_29__4W_TCR-JV_cDNA_25_CGGATTGC_merged_170000.txt	8424	1	3.02325e-05	TGCGCCAGCAGCTTGCGGGGCAGTGAGCAGTTCTTC	EAEEEEAEEEEEEEEEEEEEEEEEEEEEEEE7EEEE	TRBV5-1*00(230)	TRBD1*00(25)	TRBJ2-1*00(205)		554|569|590|0|15||75.0	19|24|36|16|21||25.0	29|42|70|23|36||65.0												TGCGCCAGCAGCTTGCGGGGCAGTGAGCAGTTCTTC	22								CASSLRGSEQFF		:::::::::0:-1:15:16:-7:0:21:23:-9:36:::	TLML_29_	RNA
4929	CLONES_TRBTLML_29__4W_TCR-JV_cDNA_25_CGGATTGC_merged_170000.txt	8425	1	3.02325e-05	TGCGCCAGGGGGGATAGCAATCAGCCCCAGCATTTT	EEEEEEEEEEEEEEEEEEEAEEEEEEEEEEEEEEEE	TRBV5-1*00(470)	TRBD1*00(25)	TRBJ1-5*00(255)		554|562|590|0|8||40.0	18|23|36|8|13||25.0	19|42|70|13|36||115.0												TGCGCCAGGGGGGATAGCAATCAGCCCCAGCATTTT	32								CARGDSNQPQHF		:::::::::0:-8:8:8:-6:-1:13:13:1:36:::	TLML_29_	RNA
4930	CLONES_TRBTLML_29__4W_TCR-JV_cDNA_25_CGGATTGC_merged_170000.txt	8427	1	3.02325e-05	TGCACGGGGGTATCGGGCACAGATACGCAGTATTTT	EEEEEEEEEEEEEEEEEEEEEEEEEEEEEEEEEEEE	TRBV20-1*00(308)	TRBD1*00(25)	TRBJ2-3*00(240)		759|763|793|0|4||20.0	18|23|36|5|10||25.0	21|41|69|16|36||100.0												TGCACGGGGGTATCGGGCACAGATACGCAGTATTTT	36								CTGVSGTDTQYF		:::::::::0:-10:4:5:-6:-1:10:16:-1:36:::	TLML_29_	RNA
4931	CLONES_TRBTLML_29__4W_TCR-JV_cDNA_25_CGGATTGC_merged_170000.txt	8428	1	3.02325e-05	TGCAGTGCTCTCGGAGAGTCCTACGAGCAGTACTTC	EEEEEEEEEEEEEEEEEEEEEEEEEEEEEEEEEEEE	TRBV20-1*00(550)		TRBJ2-7*00(230)		759|768|793|0|9||45.0		21|39|67|18|36||90.0												TGCAGTGCTCTCGGAGAGTCCTACGAGCAGTACTTC	36								CSALGESYEQYF		:::::::::0:-5:9:::::18:-1:36:::	TLML_29_	RNA
4933	CLONES_TRBTLML_29__4W_TCR-JV_cDNA_25_CGGATTGC_merged_170000.txt	8430	1	3.02325e-05	TGCAGTGCTAGTAAGCGGGACAATGAGCAGTTCTTC	EEEEEEEEEEEEEEEEEEEEEEEEEEEEEEEEEEEE	TRBV20-1*00(745)	TRBD2*00(30)	TRBJ2-1*00(225)		759|770|793|0|11||55.0	22|28|48|13|19||30.0	25|42|70|19|36||85.0												TGCAGTGCTAGTAAGCGGGACAATGAGCAGTTCTTC	36								CSASKRDNEQFF		:::::::::0:-3:11:13:-6:-4:19:19:-5:36:::	TLML_29_	RNA
4934	CLONES_TRBTLML_29__4W_TCR-JV_cDNA_25_CGGATTGC_merged_170000.txt	8431	1	3.02325e-05	TGCAGTGCTAGACAAGGGCCTGGGGAGCAGTACTTC	EEAEEEAAEEEEEEEEEAE<EEEEAEEEEEAEEEE6	TRBV20-1*00(175)	TRBD2*00(30)	TRBJ2-7*00(200)		759|771|793|0|12||60.0	28|34|48|14|20||30.0	27|39|67|24|36||60.0												TGCAGTGCTAGACAAGGGCCTGGGGAGCAGTACTTC	21								CSARQGPGEQYF		:::::::::0:-2:12:14:-12:2:20:24:-7:36:::	TLML_29_	RNA
4935	CLONES_TRBTLML_29__4W_TCR-JV_cDNA_25_CGGATTGC_merged_170000.txt	8432	1	3.02325e-05	TGCAGTGCTAGAGTAAGGGTTCCTGGCTACACCTTC	EEEEEEEEEEEEEEEEEEE7EEEEEEEEEEEEEEEE	TRBV20-1*00(339)		TRBJ1-2*00(153)		759|772|793|0|13||65.0		27|40|68|23|36||65.0												TGCAGTGCTAGAGTAAGGGTTCCTGGCTACACCTTC	22								CSARVRVPGYTF		:::::::::0:-1:13:::::23:-7:36:::	TLML_29_	RNA
4936	CLONES_TRBTLML_29__4W_TCR-JV_cDNA_25_CGGATTGC_merged_170000.txt	8433	1	3.02325e-05	TGCAGTGCTAGAGGGATGTATACTGAAGCTTTCTTT	EEEEEEEEEEEEEEEEEEEEEEEEEEEEEEEEEEEE	TRBV20-1*00(285)		TRBJ1-1*00(215)		759|772|793|0|13||65.0		25|40|68|21|36||75.0												TGCAGTGCTAGAGGGATGTATACTGAAGCTTTCTTT	36								CSARGMYTEAFF		:::::::::0:-1:13:::::21:-5:36:::	TLML_29_	RNA
4937	CLONES_TRBTLML_29__4W_TCR-JV_cDNA_25_CGGATTGC_merged_170000.txt	8434	1	3.02325e-05	TGCAGTGCTAGAGACTCACTGAATGGCTACACCTTC	EEEEEEEEEEEEEAEEEEEEEEEEEEEEEEEEEEEE	TRBV20-1*00(120)		TRBJ1-2*00(210)		759|773|793|0|14||70.0		26|40|68|22|36||70.0												TGCAGTGCTAGAGACTCACTGAATGGCTACACCTTC	32								CSARDSLNGYTF		:::::::::0:0:14:::::22:-6:36:::	TLML_29_	RNA
4938	CLONES_TRBTLML_29__4W_TCR-JV_cDNA_25_CGGATTGC_merged_170000.txt	8435	1	3.02325e-05	TGCAGTGCCCGGACTAGCGGCTACGAGCAGTACTTC	EEEEEEEEEEEEEEEEEEEEEEEEEEEEEEEEEEEE	TRBV20-1*00(465)	TRBD2*00(50)	TRBJ2-7*00(220)		759|767|793|0|8||40.0	17|27|48|10|20||50.0	23|39|67|20|36||80.0												TGCAGTGCCCGGACTAGCGGCTACGAGCAGTACTTC	36								CSARTSGYEQYF		:::::::::0:-6:8:10:-1:-5:20:20:-3:36:::	TLML_29_	RNA
4939	CLONES_TRBTLML_29__4W_TCR-JV_cDNA_25_CGGATTGC_merged_170000.txt	8436	1	3.02325e-05	TGCAGTGCGCTATTACAGGGAGATACGCAGTATTTT	EEEEEEEEEEEEEEEEEEEEEEEEEEEEEEEEEEEE	TRBV20-1*00(241)	TRBD1*00(30)	TRBJ2-3*00(220)		759|767|793|0|8||40.0	15|21|36|14|20||30.0	25|41|69|20|36||80.0												TGCAGTGCGCTATTACAGGGAGATACGCAGTATTTT	36								CSALLQGDTQYF		:::::::::0:-6:8:14:-3:-3:20:20:-5:36:::	TLML_29_	RNA
4940	CLONES_TRBTLML_29__4W_TCR-JV_cDNA_25_CGGATTGC_merged_170000.txt	8437	1	3.02325e-05	TGCAGCCCTGTTGTGCTGGGGGGTGAGCAGTTCTTC	EEEEEEEEEEEEEAEEEEEEEEEEEEEEEEEEAAAA	TRBV29-1*00(635)	TRBD1*00(25)	TRBJ2-1*00(70)		700|706|734|0|6||30.0	4|9|36|6|11||25.0	29|42|70|23|36||65.0												TGCAGCCCTGTTGTGCTGGGGGGTGAGCAGTTCTTC	32								CSPVVLGGEQFF		:::::::::0:-8:6:6:8:-15:11:23:-9:36:::	TLML_29_	RNA
4941	CLONES_TRBTLML_29__4W_TCR-JV_cDNA_25_CGGATTGC_merged_170000.txt	8438	1	3.02325e-05	TGCAGCGTTGTCAGACAGGTCTATGGCTACACCTTC	EEEEEEEEEEEEEEEEEEEEEEEEEEEEEEEEEEEE	TRBV29-1*00(105)	TRBD1*00(30)	TRBJ1-2*00(220)		700|710|734|0|10||50.0	14|20|36|13|19||30.0	24|40|68|20|36||80.0												TGCAGCGTTGTCAGACAGGTCTATGGCTACACCTTC	36								CSVVRQVYGYTF		:::::::::0:-4:10:13:-2:-4:19:20:-4:36:::	TLML_29_	RNA
4942	CLONES_TRBTLML_29__4W_TCR-JV_cDNA_25_CGGATTGC_merged_170000.txt	8439	1	3.02325e-05	TGCAGCGTTGCGCAGGGGGACACTGAAGCTTTCTTT	EEAEEEEEEEEEEEEEEEEEEEEEEEEEEEEEAEEE	TRBV29-1*00(180)	TRBD1*00(35)	TRBJ1-1*00(225)		700|710|734|0|10||50.0	16|23|36|12|19||35.0	23|40|68|19|36||85.0												TGCAGCGTTGCGCAGGGGGACACTGAAGCTTTCTTT	32								CSVAQGDTEAFF		:::::::::0:-4:10:12:-4:-1:19:19:-3:36:::	TLML_29_	RNA
4944	CLONES_TRBTLML_29__4W_TCR-JV_cDNA_25_CGGATTGC_merged_170000.txt	8441	1	3.02325e-05	TGCAGCGTTGGGACAGGGAGGGAGACCCAGTACTTC	EEEEEEEEEEEEEEEEEEEEEEEEEEEEEEEEEEEE	TRBV29-1*00(225)	TRBD1*00(40)	TRBJ2-5*00(215)		700|710|734|0|10||50.0	13|21|36|10|18||40.0	25|40|68|21|36||75.0												TGCAGCGTTGGGACAGGGAGGGAGACCCAGTACTTC	36								CSVGTGRETQYF		:::::::::0:-4:10:10:-1:-3:18:21:-5:36:::	TLML_29_	RNA
4945	CLONES_TRBTLML_29__4W_TCR-JV_cDNA_25_CGGATTGC_merged_170000.txt	8442	1	3.02325e-05	TGCAGCGTTGAGGGTCTTACCTATGGCTACACCTTC	EEEEEEEEEEEEEEEEEEEEEEEEEEEEEEEEEEEE	TRBV29-1*00(98)		TRBJ1-2*00(220)		700|718|734|0|18|SA711GSA713G|58.0		24|40|68|20|36||80.0												TGCAGCGTTGAGGGTCTTACCTATGGCTACACCTTC	36								CSVEGLTYGYTF		:::::::::0:4:18:::::20:-4:36:::	TLML_29_	RNA
4946	CLONES_TRBTLML_29__4W_TCR-JV_cDNA_25_CGGATTGC_merged_170000.txt	8443	1	3.02325e-05	TGCAGCGTCCGAGGCTCCTACAATGAGCAGTTCTTC	EEEEEEEEEEEEEEEEEEEEEEEEEEEEEEEEEEEE	TRBV29-1*00(375)		TRBJ2-1*00(255)		700|708|734|0|8||40.0		19|42|70|13|36||115.0												TGCAGCGTCCGAGGCTCCTACAATGAGCAGTTCTTC	36								CSVRGSYNEQFF		:::::::::0:-6:8:::::13:1:36:::	TLML_29_	RNA
4947	CLONES_TRBTLML_29__4W_TCR-JV_cDNA_25_CGGATTGC_merged_170000.txt	8444	1	3.02325e-05	TGCAGCGTCGGACTAGGAGCCTACGAGCAGTACTTC	EEEEEEEEEEEEEEEEEAEEEEEEEEEEEEEEEEEE	TRBV29-1*00(610)	TRBD2*00(35)	TRBJ2-7*00(225)		700|708|734|0|8||40.0	17|24|48|9|16||35.0	22|39|67|19|36||85.0												TGCAGCGTCGGACTAGGAGCCTACGAGCAGTACTTC	32								CSVGLGAYEQYF		:::::::::0:-6:8:9:-1:-8:16:19:-2:36:::	TLML_29_	RNA
4948	CLONES_TRBTLML_29__4W_TCR-JV_cDNA_25_CGGATTGC_merged_170000.txt	8445	1	3.02325e-05	TGCAGCGCCCTCGTATGGAACACTGAAGCTTTCTTT	EEEEEEEAEEEAEEEEEEEEEEEEEEEEEEEEEEEE	TRBV29-1*00(135)	TRBD2*00(25)	TRBJ1-1*00(235)		700|707|734|0|7||35.0	0|5|48|7|12||25.0	21|40|68|17|36||95.0												TGCAGCGCCCTCGTATGGAACACTGAAGCTTTCTTT	32								CSALVWNTEAFF		:::::::::0:-7:7:7:16:-27:12:17:-1:36:::	TLML_29_	RNA
4949	CLONES_TRBTLML_29__4W_TCR-JV_cDNA_25_CGGATTGC_merged_170000.txt	8446	1	3.02325e-05	TGCAGCGCCCGACAGGGTCCAGATACGCAGTATTTT	EEEEEEEEEEEEEEEEEEEEEEAEEEEEEEEEEEEE	TRBV29-1*00(220)	TRBD1*00(35)	TRBJ2-3*00(225)		700|707|734|0|7||35.0	14|21|36|10|17||35.0	24|41|69|19|36||85.0												TGCAGCGCCCGACAGGGTCCAGATACGCAGTATTTT	32								CSARQGPDTQYF		:::::::::0:-7:7:10:-2:-3:17:19:-4:36:::	TLML_29_	RNA
4950	CLONES_TRBTLML_29__4W_TCR-JV_cDNA_25_CGGATTGC_merged_170000.txt	8447	1	3.02325e-05	TGCAGCGGGGGGGCGTACAGGGATGAGCAGTTCTTC	EEEEEEEEEEEEEEEEEEEEEEEEEEEEEEEEEEEE	TRBV29-1*00(145)	TRBD1*00(35)	TRBJ2-1*00(210)		700|707|734|0|7||35.0	18|25|36|8|15||35.0	28|42|70|22|36||70.0												TGCAGCGGGGGGGCGTACAGGGATGAGCAGTTCTTC	36								CSGGAYRDEQFF		:::::::::0:-7:7:8:-6:1:15:22:-8:36:::	TLML_29_	RNA
4951	CLONES_TRBTLML_29__4W_TCR-JV_cDNA_25_CGGATTGC_merged_170000.txt	8448	1	3.02325e-05	TGCAGCGGGGGACAGTCTCAAGAGACCCAGTACTTC	EEEEEEEEEEEEEEEEEEEEEEEEEEEEEEEEEEEE	TRBV29-1*00(290)	TRBD1*00(35)	TRBJ2-5*00(230)		700|707|734|0|7||35.0	12|19|36|8|15||35.0	22|40|68|18|36||90.0												TGCAGCGGGGGACAGTCTCAAGAGACCCAGTACTTC	36								CSGGQSQETQYF		:::::::::0:-7:7:8:0:-5:15:18:-2:36:::	TLML_29_	RNA
4952	CLONES_TRBTLML_29__4W_TCR-JV_cDNA_25_CGGATTGC_merged_170000.txt	8449	1	3.02325e-05	TGCAGGGTAGCGGTCTCCTACAATGAGCAGTTCTTC	E6EEEEEEEEEEEEEEEEEEEEEEEEEEEEEEEEEE	TRBV20-1*00(146)	TRBD2*00(30)	TRBJ2-1*00(250)		759|764|793|0|5||25.0	21|27|48|7|13||30.0	20|42|70|14|36||110.0												TGCAGGGTAGCGGTCTCCTACAATGAGCAGTTCTTC	21								CRVAVSYNEQFF		:::::::::0:-9:5:7:-5:-5:13:14:0:36:::	TLML_29_	RNA
4953	CLONES_TRBTLML_29__4W_TCR-JV_cDNA_25_CGGATTGC_merged_170000.txt	8460	1	3.02325e-05	TGTGCCAGCAGTACGGGGGGGGGCCCCAGCATTTT	EEEEEEE<EEEEEEAEA<6EEAEEE<EEEEEEEEE	TRBV27*00(450)	TRBD1*00(25)	TRBJ1-5*00(205)		556|568|593|0|12||60.0	18|23|36|14|19||25.0	29|42|70|22|35||65.0												TGTGCCAGCAGTACGGGGGGGGGCCCCAGCATTTT	21								CASSTG_GPQHF		:::::::::0:-5:12:14:-6:-1:19:22:-9:35:::	TLML_29_	RNA
4954	CLONES_TRBTLML_29__4W_TCR-JV_cDNA_25_CGGATTGC_merged_170000.txt	8461	1	3.02325e-05	TGTGCCAGCAGCACCGGGGGGATGAGCAGTTCTTC	EEEEEEEEEEEEEEEEEEEEEEEEEEEEEEEEEEE	TRBV11-2*00(205)	TRBD1*00(25),TRBD2*00(25)	TRBJ2-1*00(210)		522|534|559|0|12||60.0	10|15|36|13|18||25.0;14|19|48|13|18||25.0	28|42|70|21|35||70.0												TGTGCCAGCAGCACCGGGGGGATGAGCAGTTCTTC	36								CASSTG_DEQFF		:::::::::0:-5:12:13:2:-9:18:21:-8:35:::	TLML_29_	RNA
4955	CLONES_TRBTLML_29__4W_TCR-JV_cDNA_25_CGGATTGC_merged_170000.txt	8480	1	3.02325e-05	TGTGCTTCCGGGGCGCGAAACGGGCAGTACTTC	EEEEEE7EEEEAEEEEEEE<EEEEEEEEEEEEE	TRBV25-1*00(440)	TRBD1*00(35)	TRBJ2-7*00(194)		551|556|588|0|5||25.0	19|26|36|9|16||35.0	25|39|67|19|33|SA28G|54.0												TGTGCTTCCGGGGCGCGAAACGGGCAGTACTTC	22								CASGARNGQYF		:::::::::0:-12:5:9:-7:2:16:19:-5:33:::	TLML_29_	RNA
4956	CLONES_TRBTLML_29__4W_TCR-JV_cDNA_25_CGGATTGC_merged_170000.txt	8504	1	3.02325e-05	TGTGCCTGGAGTGGAAATCGAGAAGCTTTCTTT	EEEEEEEEEEEEEEEEEEEEEEEEEEEEEEEEE	TRBV30*00(1150)		TRBJ1-1*00(200)		787|800|821|0|13||65.0		28|40|68|21|33||60.0												TGTGCCTGGAGTGGAAATCGAGAAGCTTTCTTT	36								CAWSGNREAFF		:::::::::0:-1:13:::::21:-8:33:::	TLML_29_	RNA
4957	CLONES_TRBTLML_29__4W_TCR-JV_cDNA_25_CGGATTGC_merged_170000.txt	8505	1	3.02325e-05	TGTGCCTGGAATCCAGGGAATGAGCAGTTCTTC	EEEEEAEEEEEEEEEEEEEEEEAEEEEEAEEAE	TRBV30*00(735)	TRBD1*00(25)	TRBJ2-1*00(215)		787|797|821|0|10||50.0	16|21|36|13|18||25.0	27|42|70|18|33||75.0												TGTGCCTGGAATCCAGGGAATGAGCAGTTCTTC	32								CAWNPGNEQFF		:::::::::0:-4:10:13:-4:-3:18:18:-7:33:::	TLML_29_	RNA
4958	CLONES_TRBTLML_29__4W_TCR-JV_cDNA_25_CGGATTGC_merged_170000.txt	8506	1	3.02325e-05	TGTGCCTACAATCGGAACACTGAAGCTTTCTTT	EEEEEEEEEEEEEEEEEEEEEEEEEEEEEEEEE	TRBV30*00(130)		TRBJ1-1*00(235)		787|794|821|0|7||35.0		21|40|68|14|33||95.0												TGTGCCTACAATCGGAACACTGAAGCTTTCTTT	36								CAYNRNTEAFF		:::::::::0:-7:7:::::14:-1:33:::	TLML_29_	RNA
4959	CLONES_TRBTLML_29__4W_TCR-JV_cDNA_25_CGGATTGC_merged_170000.txt	8511	1	3.02325e-05	TGTGCCGTACAGGCCCACACTGAAGCTTTCTTT	EEEEEEEEEEEEEEEEEEEEEEEEEEEEEEEEE	TRBV10-3*00(310)	TRBD1*00(25),TRBD2*00(25)	TRBJ1-1*00(225)		533|539|570|0|6||30.0	15|20|36|8|13||25.0;30|35|48|11|16||25.0	23|40|68|16|33||85.0												TGTGCCGTACAGGCCCACACTGAAGCTTTCTTT	36								CAVQAHTEAFF		:::::::::0:-11:6:8:-3:-4:13:16:-3:33:::	TLML_29_	RNA
4960	CLONES_TRBTLML_29__4W_TCR-JV_cDNA_25_CGGATTGC_merged_170000.txt	8515	1	3.02325e-05	TGTGCCACCAGCAGAGCCTACACGCAGTATTTT	EEEEEEEEEEEEEEEEEEEEEEEEEEEEEEEEE	TRBV15*00(220)		TRBJ2-3*00(200)		552|568|589|0|16||80.0		29|41|69|21|33||60.0												TGTGCCACCAGCAGAGCCTACACGCAGTATTTT	36								CATSRAYTQYF		:::::::::0:-1:16:::::21:-9:33:::	TLML_29_	RNA
4961	CLONES_TRBTLML_29__4W_TCR-JV_cDNA_25_CGGATTGC_merged_170000.txt	8516	1	3.02325e-05	TGTGCCAGTAGTATAGGAGATACGCAGTATTTT	EEEEEEEEEEEEEEEEEEEEEEEEEEEAEEEEA	TRBV19*00(275)		TRBJ2-3*00(220)		559|575|596|0|16||80.0		25|41|69|17|33||80.0												TGTGCCAGTAGTATAGGAGATACGCAGTATTTT	32								CASSIGDTQYF		:::::::::0:-1:16:::::17:-5:33:::	TLML_29_	RNA
4962	CLONES_TRBTLML_29__4W_TCR-JV_cDNA_25_CGGATTGC_merged_170000.txt	8517	1	3.02325e-05	TGTGCCAGTAAGACCTACAATGAGTAGTTCTTC	EEEEEEEEEEEEEEEEEEEEEEEEEEEEEEEEE	TRBV19*00(725)		TRBJ2-1*00(184)		559|569|596|0|10||50.0		22|42|70|13|33|SC33T|84.0												TGTGCCAGTAAGACCTACAATGAGTAGTTCTTC	36								CASKTYNE*FF		:::::::::0:-7:10:::::13:-2:33:::	TLML_29_	RNA
4963	CLONES_TRBTLML_29__4W_TCR-JV_cDNA_25_CGGATTGC_merged_170000.txt	8518	1	3.02325e-05	TGTGCCAGCTACCATAAAGAGACCCAGTACTTC	EEEEEEEEEEEEEEEEEEEE77E<EEEEEEEEE	TRBV11-2*00(225)		TRBJ2-5*00(225)		522|531|559|0|9||45.0		23|40|68|16|33||85.0												TGTGCCAGCTACCATAAAGAGACCCAGTACTTC	22								CASYHKETQYF		:::::::::0:-8:9:::::16:-3:33:::	TLML_29_	RNA
4964	CLONES_TRBTLML_29__4W_TCR-JV_cDNA_25_CGGATTGC_merged_170000.txt	8519	1	3.02325e-05	TGTGCCAGCATTAAGGGAAATACGCAGTATTTT	EEEEEEEEEEEEEEEEEEEEEEEEEEEEEEEEE	TRBV6-5*00(730)		TRBJ2-3*00(110)		519|529|556|0|10||50.0		27|41|69|19|33||70.0												TGTGCCAGCATTAAGGGAAATACGCAGTATTTT	36								CASIKGNTQYF		:::::::::0:-7:10:::::19:-7:33:::	TLML_29_	RNA
4965	CLONES_TRBTLML_29__4W_TCR-JV_cDNA_25_CGGATTGC_merged_170000.txt	8520	1	3.02325e-05	TGTGCCAGCAGTTACGTGGGCCACGTGTACTTC	EEEEEEEEEEEEEEEEAEEEEEEEEEEEEEEEE	TRBV6-2*00(524),TRBV6-3*00(524)	TRBD2*00(25)	TRBJ2-7*00(175)		516|531|553|0|15||75.0;516|531|553|0|15||75.0	29|34|48|17|22||25.0	32|39|67|26|33||35.0												TGTGCCAGCAGTTACGTGGGCCACGTGTACTTC	32								CASSYVGHVYF		:::::::::0:-2:15:17:-13:2:22:26:-12:33:::	TLML_29_	RNA
4966	CLONES_TRBTLML_29__4W_TCR-JV_cDNA_25_CGGATTGC_merged_170000.txt	8521	1	3.02325e-05	TGTGCCAGCAGTCCCTTCCAGACCCAGTACTTC	EEEEAEEEEEEEEEEEEEEEEEEEEEEEEAAAA	TRBV28*00(980)		TRBJ2-5*00(75)		564|576|601|0|12||60.0		26|40|68|19|33||70.0												TGTGCCAGCAGTCCCTTCCAGACCCAGTACTTC	32								CASSPFQTQYF		:::::::::0:-5:12:::::19:-6:33:::	TLML_29_	RNA
4967	CLONES_TRBTLML_29__4W_TCR-JV_cDNA_25_CGGATTGC_merged_170000.txt	8522	1	3.02325e-05	TGTGCCAGCAGCTTTGCGGAGACCCAGTACTTC	EEAEAEEEEEEEEEEEEEEEEEEEEEEEEEEEE	TRBV5-5*00(835),TRBV5-7*00(755)		TRBJ2-5*00(215)		549|563|585|0|14||70.0;551|565|587|0|14||70.0		25|40|68|18|33||75.0												TGTGCCAGCAGCTTTGCGGAGACCCAGTACTTC	32								CASSFAETQYF		:::::::::0:-2:14:::::18:-5:33:::	TLML_29_	RNA
4968	CLONES_TRBTLML_29__4W_TCR-JV_cDNA_25_CGGATTGC_merged_170000.txt	8523	1	3.02325e-05	TGTGCCAGCAGCTTAGTAGTTACGCAGTATTTT	EAAAEEEEEEEEEEEEEEEEEEEEEEEEEEEEE	TRBV7-2*00(734)		TRBJ2-3*00(205)		580|596|617|0|16||80.0		28|41|69|20|33||65.0												TGTGCCAGCAGCTTAGTAGTTACGCAGTATTTT	32								CASSLVVTQYF		:::::::::0:-1:16:::::20:-8:33:::	TLML_29_	RNA
4969	CLONES_TRBTLML_29__4W_TCR-JV_cDNA_25_CGGATTGC_merged_170000.txt	8524	1	3.02325e-05	TGTGCCAGCAGCTCTAGCAATGAGCAGTTCTTC	EEEEEEEEEEEEEEEEEEEEEEEEEEEEEEEEE	TRBV11-3*00(269),TRBV11-1*00(253)		TRBJ2-1*00(220)		521|534|558|0|13||65.0;531|544|568|0|13||65.0		26|42|70|17|33||80.0												TGTGCCAGCAGCTCTAGCAATGAGCAGTTCTTC	36								CASSSSNEQFF		:::::::::0:-4:13:::::17:-6:33:::	TLML_29_	RNA
4970	CLONES_TRBTLML_29__4W_TCR-JV_cDNA_25_CGGATTGC_merged_170000.txt	8525	1	3.02325e-05	TGTGCCAGCAGCCACCGAGGAGAGCAGTACTTC	EEEEEEEEEEEEAEEEEEEEEEEEEAEEEEAEE	TRBV7-9*00(375)		TRBJ2-7*00(200)		556|568|593|0|12||60.0		27|39|67|21|33||60.0												TGTGCCAGCAGCCACCGAGGAGAGCAGTACTTC	32								CASSHRGEQYF		:::::::::0:-5:12:::::21:-7:33:::	TLML_29_	RNA
4971	CLONES_TRBTLML_29__4W_TCR-JV_cDNA_25_CGGATTGC_merged_170000.txt	8526	1	3.02325e-05	TGTGCCAGCAGGGGCACCGGGGAGCTGTTTTTT	EEEEEEEEEEEEEEEEEEEEEEEEEEEEEEEEE	TRBV2*00(315)		TRBJ2-2*00(235)		518|529|555|0|11||55.0		24|43|71|14|33||95.0												TGTGCCAGCAGGGGCACCGGGGAGCTGTTTTTT	36								CASRGTGELFF		:::::::::0:-6:11:::::14:-4:33:::	TLML_29_	RNA
4972	CLONES_TRBTLML_29__4W_TCR-JV_cDNA_25_CGGATTGC_merged_170000.txt	8527	1	3.02325e-05	TGTGCCAGCAGGACCCAAGAGACCCAGTACTTC	EEEEEEEEEEEEEEEEEAEEEEEEEEEEEEEEE	TRBV6-6*00(250),TRBV6-1*00(234)		TRBJ2-5*00(235)		516|527|553|0|11||55.0;516|527|553|0|11||55.0		21|40|68|14|33||95.0												TGTGCCAGCAGGACCCAAGAGACCCAGTACTTC	32								CASRTQETQYF		:::::::::0:-6:11:::::14:-1:33:::	TLML_29_	RNA
4973	CLONES_TRBTLML_29__4W_TCR-JV_cDNA_25_CGGATTGC_merged_170000.txt	8528	1	3.02325e-05	TGTGCCAGCAGATCTAACTATGGCTACACCTTC	EEEEEEEAEEEEEEEEEEEEEEEEAEEEEEEEE	TRBV5-6*00(95),TRBV5-7*00(95)		TRBJ1-2*00(240)		550|561|586|0|11||55.0;551|562|587|0|11||55.0		20|40|68|13|33||100.0												TGTGCCAGCAGATCTAACTATGGCTACACCTTC	32								CASRSNYGYTF		:::::::::0:-5:11:::::13:0:33:::	TLML_29_	RNA
4974	CLONES_TRBTLML_29__4W_TCR-JV_cDNA_25_CGGATTGC_merged_170000.txt	8529	1	3.02325e-05	TGTGCCAGCAGATGGAGGACTAGGGGGTTCTTC	EEEEEEEEEEEEEEEEEEEEEEEEEEEAEEEEE	TRBV2*00(850)	TRBD2*00(35)	TRBJ2-1*00(75)		518|529|555|0|11||55.0	17|24|48|16|23||35.0	35|42|70|26|33||35.0												TGTGCCAGCAGATGGAGGACTAGGGGGTTCTTC	32								CASRWRTRGFF		:::::::::0:-6:11:16:-1:-8:23:26:-15:33:::	TLML_29_	RNA
4976	CLONES_TRBTLML_29__4W_TCR-JV_cDNA_25_CGGATTGC_merged_170000.txt	8547	1	3.02325e-05	TGCAGTGTCACAGGTAAAGCTGAGCAGTTCTTC	EEEEEEEEEEEEEEEEEEEEEEEEEEEEEEEEE	TRBV20-1*00(139)	TRBD1*00(25)	TRBJ2-1*00(205)		759|766|793|0|7||35.0	15|20|36|9|14||25.0	29|42|70|20|33||65.0												TGCAGTGTCACAGGTAAAGCTGAGCAGTTCTTC	36								CSVTGKAEQFF		:::::::::0:-7:7:9:-3:-4:14:20:-9:33:::	TLML_29_	RNA
4977	CLONES_TRBTLML_29__4W_TCR-JV_cDNA_25_CGGATTGC_merged_170000.txt	8548	1	3.02325e-05	TGCAGTGCTGGCGACTCAGATACGCAGTATTTT	EEEEEEEEEEEEEEEEEEEEEEEEEEEEEEEEE	TRBV20-1*00(85)		TRBJ2-3*00(225)		759|768|793|0|9||45.0		24|41|69|16|33||85.0												TGCAGTGCTGGCGACTCAGATACGCAGTATTTT	36								CSAGDSDTQYF		:::::::::0:-5:9:::::16:-4:33:::	TLML_29_	RNA
4979	CLONES_TRBTLML_29__4W_TCR-JV_cDNA_25_CGGATTGC_merged_170000.txt	8550	1	3.02325e-05	TGCAGTGCTAGCGGGGGCGGGCGGGCTTTCTTT	EEEEEEEEEEEEEEEEEEEEEEEEEEEEEEEEE	TRBV20-1*00(855)	TRBD1*00(35)	TRBJ1-1*00(185)		759|770|793|0|11||55.0	18|25|36|12|19||35.0	31|40|68|24|33||45.0												TGCAGTGCTAGCGGGGGCGGGCGGGCTTTCTTT	36								CSASGGGRAFF		:::::::::0:-3:11:12:-6:1:19:24:-11:33:::	TLML_29_	RNA
4980	CLONES_TRBTLML_29__4W_TCR-JV_cDNA_25_CGGATTGC_merged_170000.txt	8551	1	3.02325e-05	TGCAGTGCATTTCATGCAGAGACCCAGTACTTC	EEEEE<EEEEEEEEAEEEEEEEEEEEEEAEEEE	TRBV20-1*00(370)		TRBJ2-5*00(220)		759|767|793|0|8||40.0		24|40|68|17|33||80.0												TGCAGTGCATTTCATGCAGAGACCCAGTACTTC	27								CSAFHAETQYF		:::::::::0:-6:8:::::17:-4:33:::	TLML_29_	RNA
4981	CLONES_TRBTLML_29__4W_TCR-JV_cDNA_25_CGGATTGC_merged_170000.txt	8552	1	3.02325e-05	TGCAGCGTTGTGTGGAACACTGAAGCTTTCTTT	EEEEEEEEEEEEEEEEEEEEEEEEEEEEEEEEE	TRBV29-1*00(225)		TRBJ1-1*00(235)		700|710|734|0|10||50.0		21|40|68|14|33||95.0												TGCAGCGTTGTGTGGAACACTGAAGCTTTCTTT	36								CSVVWNTEAFF		:::::::::0:-4:10:::::14:-1:33:::	TLML_29_	RNA
4982	CLONES_TRBTLML_29__4W_TCR-JV_cDNA_25_CGGATTGC_merged_170000.txt	8553	1	3.02325e-05	TGCAGCGTTGATATGGGACACACCATATATTTT	EEEEEEEEEEEEEEEEEEEEEEEEEEEEEEEEE	TRBV29-1*00(390)		TRBJ1-3*00(214)		700|711|734|0|11||55.0		24|42|70|15|33|SA27C|74.0												TGCAGCGTTGATATGGGACACACCATATATTTT	36								CSVDMGHTIYF		:::::::::0:-3:11:::::15:-4:33:::	TLML_29_	RNA
4983	CLONES_TRBTLML_29__4W_TCR-JV_cDNA_25_CGGATTGC_merged_170000.txt	8554	1	3.02325e-05	TGCAGCGTTGAGTCCCCGGCGGGCTACACCTTC	EEEEEEEEEEEEEEEEEEEEEEEEEEEEEEEEA	TRBV29-1*00(590)	TRBD1*00(25),TRBD2*00(25)	TRBJ1-2*00(200)		700|711|734|0|11||55.0	7|12|36|11|16||25.0;11|16|48|11|16||25.0	28|40|68|21|33||60.0												TGCAGCGTTGAGTCCCCGGCGGGCTACACCTTC	32								CSVESPAGYTF		:::::::::0:-3:11:11:5:-12:16:21:-8:33:::	TLML_29_	RNA
4985	CLONES_TRBTLML_29__4W_TCR-JV_cDNA_25_CGGATTGC_merged_170000.txt	8556	1	3.02325e-05	TGCAGCGGAGGGACAGGGTACGAGCAGTACTTC	EEEEEEEEEEAEEEEEEEEEEEEEEEEEEEEAE	TRBV29-1*00(510)	TRBD1*00(45)	TRBJ2-7*00(195)		700|707|734|0|7||35.0	12|21|36|9|18||45.0	24|39|67|18|33||75.0												TGCAGCGGAGGGACAGGGTACGAGCAGTACTTC	32								CSGGTGYEQYF		:::::::::0:-7:7:9:0:-3:18:18:-4:33:::	TLML_29_	RNA
4986	CLONES_TRBTLML_29__4W_TCR-JV_cDNA_25_CGGATTGC_merged_170000.txt	8561	1	3.02325e-05	TGTGCCACCTTGTTGGGGAGACCCAGTACTTC	AEEEEEEEEEEEEEEEEAEEEAEEEEEAAAAA	TRBV15*00(999)		TRBJ2-5*00(75)		552|561|589|0|9||45.0		25|40|68|17|32||75.0												TGTGCCACCTTGTTGGGGAGACCCAGTACTTC	32								CATLL_ETQYF		:::::::::0:-8:9:::::17:-5:32:::	TLML_29_	RNA
4987	CLONES_TRBTLML_29__4W_TCR-JV_cDNA_25_CGGATTGC_merged_170000.txt	8562	1	3.02325e-05	TGTGCCAGTAGTATAGAGATACGCAGTATTTT	EEEEAEEEEEEEEEAEEEEEEEEEEEEEEEEE	TRBV19*00(155)		TRBJ2-3*00(220)		559|576|596|0|17||85.0		25|41|69|16|32||80.0												TGTGCCAGTAGTATAGAGATACGCAGTATTTT	32								CASSI_DTQYF		:::::::::0:0:17:::::16:-5:32:::	TLML_29_	RNA
4988	CLONES_TRBTLML_29__4W_TCR-JV_cDNA_25_CGGATTGC_merged_170000.txt	8583	1	3.02325e-05	TGTGCCTGGAGTGCGGATACGCAGTATTTT	EEEEEEEEEEEEEEEEEEEEEEEEEEEEEE	TRBV30*00(368)		TRBJ2-3*00(67)		787|800|821|0|13||65.0		26|41|69|15|30||75.0												TGTGCCTGGAGTGCGGATACGCAGTATTTT	36								CAWSADTQYF		:::::::::0:-1:13:::::15:-6:30:::	TLML_29_	RNA
4989	CLONES_TRBTLML_29__4W_TCR-JV_cDNA_25_CGGATTGC_merged_170000.txt	8588	1	3.02325e-05	TGTGCCAGCAGGGGGATGGGCTACACCTTC	EEEEEEEEEAEEEEEEEEEEEEEEEEEEEE	TRBV7-9*00(285)		TRBJ1-2*00(200)		556|567|593|0|11||55.0		28|40|68|18|30||60.0												TGTGCCAGCAGGGGGATGGGCTACACCTTC	32								CASRGMGYTF		:::::::::0:-6:11:::::18:-8:30:::	TLML_29_	RNA
4990	CLONES_TRBTLML_29__4W_TCR-JV_cDNA_25_CGGATTGC_merged_170000.txt	8589	1	3.02325e-05	TGTGCCAACACCCTCGGAAAACTGTTTTTT	EEEEEEEEEEEEEEEEEEEEEEEEEEEEEE	TRBV6-2*00(235),TRBV6-3*00(235)	TRBD2*00(25)	TRBJ1-4*00(205)		516|523|553|0|7||35.0;516|523|553|0|7||35.0	0|5|48|10|15||25.0	30|43|71|17|30||65.0												TGTGCCAACACCCTCGGAAAACTGTTTTTT	36								CANTLGKLFF		:::::::::0:-10:7:10:16:-27:15:17:-10:30:::	TLML_29_	RNA
4991	CLONES_TRBTLML_29__4W_TCR-JV_cDNA_25_CGGATTGC_merged_170000.txt	8600	1	3.02325e-05	TGGTTCAGGGCCCTACGAGCAGTACTTC	EEEEEE<EEEEEEEEEEEEEEEEEEEEE	TRBV23-1*00(225)	TRBD1*00(25),TRBD2*00(25)	TRBJ2-7*00(225)		580|582|617|0|2||10.0	16|21|36|5|10||25.0;28|33|48|6|11||25.0	22|39|67|11|28||85.0												TGGTTCAGGGCCCTACGAGCAGTACTTC	27								WFRAL_EQYF		:::::::::0:-15:2:5:-4:-3:10:11:-2:28:::	TLML_29_	RNA
4992	CLONES_TRBTLML_29__4W_TCR-JV_cDNA_25_CGGATTGC_merged_170000.txt	8603	1	3.02325e-05	TGTGCCAGTGCAGGGGAGCAGTTCTTC	EEEEEEEEEEEEEEEEEEEEEEEEEEE	TRBV19*00(252)	TRBD1*00(25)	TRBJ2-1*00(200)		559|568|596|0|9||45.0	16|21|36|10|15||25.0	30|42|70|15|27||60.0												TGTGCCAGTGCAGGGGAGCAGTTCTTC	36								CASAGEQFF		:::::::::0:-8:9:10:-4:-3:15:15:-10:27:::	TLML_29_	RNA
1	CLONES_TRBTLML_29__baseline_TCR-JV_cDNA_18_CGACACAC_merged_170000.txt	0	228	0.00621118	TGCAGTGCTAAGCCGGCGGATATGAACACTGAAGCTTTCTTT	NNNNNNNNNNNNNNNNNNNNNNNNNNNNNNNNNNNNNNEEEE	TRBV20-1*00(490.8)		TRBJ1-1*00(233.6)		759|769|793|0|10||50.0		19|40|68|21|42||105.0												TGCAGTGCTAAGCCGGCGGATATGAACACTGAAGCTTTCTTT	36								CSAKPADMNTEAFF		:::::::::0:-4:10:::::21:1:42:::	TLML_29_	RNA
2	CLONES_TRBTLML_29__baseline_TCR-JV_cDNA_18_CGACACAC_merged_170000.txt	1	189	0.00514874	TGTGCCAGCAGTTACCCGTACACCCTTCTGACAGGTGATACCCTCTCCTACAATGAGCAGTTCTTC	ENNNNNNNNNNNNNNNNNNNNNNNNNNNNNNNNNNNNNNNNNNNNNNNNNNNNNNNNNNNNNNNNE	TRBV6-3*00(436.5),TRBV6-2*00(434.8)	TRBD1*00(30)	TRBJ2-1*00(225.9)		516|531|553|0|15||75.0;516|531|553|0|15||75.0	14|20|36|29|35||30.0	20|42|70|44|66||110.0												TGTGCCAGCAGTTACCCGTACACCCTTCTGACAGGTGATACCCTCTCCTACAATGAGCAGTTCTTC	36								CASSYPYTLLTGDTLSYNEQFF		:::::::::0:-2:15:29:-2:-4:35:44:0:66:::	TLML_29_	RNA
3	CLONES_TRBTLML_29__baseline_TCR-JV_cDNA_18_CGACACAC_merged_170000.txt	2	183	0.00498529	TGCGCCAGCAGCCAAGCCACGGGGCTGGAGGGGACCCAGTACTTC	NNNNNNNNNNNNNNNNNNNNNNNNNNNNNNNNNNNNNNNNEEEEE	TRBV4-1*00(521.4)	TRBD2*00(30)	TRBJ2-5*00(187.8)		537|553|574|0|16||80.0	26|32|48|26|32||30.0	27|40|68|32|45||65.0												TGCGCCAGCAGCCAAGCCACGGGGCTGGAGGGGACCCAGTACTTC	36								CASSQATGLEGTQYF		:::::::::0:-1:16:26:-10:0:32:32:-7:45:::	TLML_29_	RNA
4	CLONES_TRBTLML_29__baseline_TCR-JV_cDNA_18_CGACACAC_merged_170000.txt	3	162	0.00441321	TGTGCCTGGAGCCCGGACCCTCTGGTGACTGAAGCTTTCTTT	EEEEEEEEEEEEEEEEEEEEEEEEEEEEEEEEEEEEEEEEEE	TRBV30*00(476.9)	TRBD1*00(25),TRBD2*00(25)	TRBJ1-1*00(213.4)		787|798|821|0|11||55.0	9|14|36|11|16||25.0;0|5|48|17|22||25.0	25|40|68|27|42||75.0												TGTGCCTGGAGCCCGGACCCTCTGGTGACTGAAGCTTTCTTT	36								CAWSPDPLVTEAFF		:::::::::0:-3:11:11:3:-10:16:27:-5:42:::	TLML_29_	RNA
5	CLONES_TRBTLML_29__baseline_TCR-JV_cDNA_18_CGACACAC_merged_170000.txt	4	130	0.00354146	TGTGCCAGCAGCTTAGACCTCAGCTCCTACAATGAGCAGTTCTTC	EEEEEEENNNNNNNNNNNNNNNNNNNNNNNNNNNNNNNNNNNNNN	TRBV7-2*00(405.2)		TRBJ2-1*00(251)		580|596|617|0|16||80.0		18|42|70|21|45||120.0												TGTGCCAGCAGCTTAGACCTCAGCTCCTACAATGAGCAGTTCTTC	36								CASSLDLSSYNEQFF		:::::::::0:-1:16:::::21:2:45:::	TLML_29_	RNA
6	CLONES_TRBTLML_29__baseline_TCR-JV_cDNA_18_CGACACAC_merged_170000.txt	5	122	0.00332353	TGTGCCAGCAGTTATCCGGCAGGGGGGAAGAACACTGAAGCTTTCTTT	EEEEEEEEEEEEEEEEEEEEEEEEEEEEEEEEEEEEEEEEEEEEEEEE	TRBV6-3*00(480.6),TRBV6-2*00(473.9)	TRBD1*00(35)	TRBJ1-1*00(227.1)		516|530|553|0|14||70.0;516|530|553|0|14||70.0	16|23|36|19|26||35.0	21|40|68|29|48||95.0												TGTGCCAGCAGTTATCCGGCAGGGGGGAAGAACACTGAAGCTTTCTTT	36								CASSYPAGGKNTEAFF		:::::::::0:-3:14:19:-4:-1:26:29:-1:48:::	TLML_29_	RNA
7	CLONES_TRBTLML_29__baseline_TCR-JV_cDNA_18_CGACACAC_merged_170000.txt	6	121	0.00329628	TGCAGCGCCGTAACAGGGGGCGGTAACTATGGCTACACCTTC	NNNNNNNNNNNNNNNNNNNNNNNEEEEEEEEEEEEEEEEEEE	TRBV29-1*00(526.1)	TRBD1*00(50)	TRBJ1-2*00(223.6)		700|707|734|0|7||35.0	15|25|36|12|22||50.0	21|40|68|23|42||95.0												TGCAGCGCCGTAACAGGGGGCGGTAACTATGGCTACACCTTC	36								CSAVTGGGNYGYTF		:::::::::0:-7:7:12:-3:1:22:23:-1:42:::	TLML_29_	RNA
8	CLONES_TRBTLML_29__baseline_TCR-JV_cDNA_18_CGACACAC_merged_170000.txt	7	116	0.00316007	TGTGCCAGTAGTGGGACGGTACAGGGATACAATGAGCAGTTCTTC	NNNNNNNNNNNNNNNNNNNNNNNNNNNNNNNNNNNNEEEEEEEEE	TRBV19*00(509.2)	TRBD1*00(34)	TRBJ2-1*00(212)		559|571|596|0|12||60.0	11|21|36|16|26|SG14T|34.0	24|42|70|27|45||90.0												TGTGCCAGTAGTGGGACGGTACAGGGATACAATGAGCAGTTCTTC	36								CASSGTVQGYNEQFF		:::::::::0:-5:12:16:1:-3:26:27:-4:45:::	TLML_29_	RNA
9	CLONES_TRBTLML_29__baseline_TCR-JV_cDNA_18_CGACACAC_merged_170000.txt	8	101	0.00275144	TGTGCCAGCAGTGACTCGACTAGCCCTCAGGATGAGCAGTTCTTC	EEEEEEEEEEEEEEEEEEEEEEEEEEEEEEEEEEEEEEEEEEEEE	TRBV6-4*00(407)	TRBD2*00(30)	TRBJ2-1*00(199.8)		518|537|555|0|19||95.0	31|37|48|22|28||30.0	28|42|70|31|45||70.0												TGTGCCAGCAGTGACTCGACTAGCCCTCAGGATGAGCAGTTCTTC	36								CASSDSTSPQDEQFF		:::::::::0:2:19:22:-15:5:28:31:-8:45:::	TLML_29_	RNA
10	CLONES_TRBTLML_29__baseline_TCR-JV_cDNA_18_CGACACAC_merged_170000.txt	9	95	0.00258799	TGTGCCAGCAGTTACTTCGGCTTCTCCTACGAGCAGTACTTC	EEEEEEEEEEEEEEEENNNNNNNNNNNNNNNNNNNNNEEEEE	TRBV6-6*00(389.9)		TRBJ2-7*00(225.7)		516|532|553|0|16||80.0		20|39|67|23|42||95.0												TGTGCCAGCAGTTACTTCGGCTTCTCCTACGAGCAGTACTTC	36								CASSYFGFSYEQYF		:::::::::0:-1:16:::::23:0:42:::	TLML_29_	RNA
11	CLONES_TRBTLML_29__baseline_TCR-JV_cDNA_18_CGACACAC_merged_170000.txt	10	93	0.00253351	TGTGCCATCAGTGAAGGGACAGGGGACCAAGAGACCCAGTACTTC	EEEEEEEEEEEEEEEEEEEEEEEEEEEEEEEEEEEEEEEEEEEEE	TRBV10-3*00(409.8)	TRBD1*00(50)	TRBJ2-5*00(238.6)		533|547|570|0|14||70.0	12|22|36|15|25||50.0	20|40|68|25|45||100.0												TGTGCCATCAGTGAAGGGACAGGGGACCAAGAGACCCAGTACTTC	36								CAISEGTGDQETQYF		:::::::::0:-3:14:15:0:-2:25:25:0:45:::	TLML_29_	RNA
12	CLONES_TRBTLML_29__baseline_TCR-JV_cDNA_18_CGACACAC_merged_170000.txt	11	93	0.00253351	TGCAGTGCTAGTAAACGCGAACCCTACGAGCAGTACTTC	EEEEEEEEEEEEEEEEEEEEEEEEEEEEEEEEEEEEEEE	TRBV20-1*00(446.6)		TRBJ2-7*00(224.6)		759|770|793|0|11||55.0		22|39|67|22|39||85.0												TGCAGTGCTAGTAAACGCGAACCCTACGAGCAGTACTTC	36								CSASKREPYEQYF		:::::::::0:-3:11:::::22:-2:39:::	TLML_29_	RNA
13	CLONES_TRBTLML_29__baseline_TCR-JV_cDNA_18_CGACACAC_merged_170000.txt	12	81	0.0022066	TGTGCCACCAGCAGAGAAAGGGAGTCTGGGGCCAACGTCCTGACTTTC	EEEEEEEEEEEEEEEEEEEEEEEEEEEEEEEEEEEEEEEEEEEEEEEE	TRBV15*00(359.4)	TRBD2*00(25)	TRBJ2-6*00(259.6)		552|569|589|0|17||85.0	25|30|48|19|24||25.0	21|45|73|24|48||120.0												TGTGCCACCAGCAGAGAAAGGGAGTCTGGGGCCAACGTCCTGACTTTC	36								CATSRERESGANVLTF		:::::::::0:0:17:19:-9:-2:24:24:-1:48:::	TLML_29_	RNA
14	CLONES_TRBTLML_29__baseline_TCR-JV_cDNA_18_CGACACAC_merged_170000.txt	14	76	0.00207039	TGCGCCAGCAGCCAAGAGGGCAGCGGGAGCGCCAATGAGCAGTTCTTC	EEEEEEEEEEEEEEEEEEEEEEEEEEEEEEEEEEEEEEEEEEEEEEEE	TRBV4-3*00(553.3)	TRBD2*00(40)	TRBJ2-1*00(217.6)		537|554|574|0|17||85.0	22|30|48|21|29||40.0	26|42|70|32|48||80.0												TGCGCCAGCAGCCAAGAGGGCAGCGGGAGCGCCAATGAGCAGTTCTTC	36								CASSQEGSGSANEQFF		:::::::::0:0:17:21:-6:-2:29:32:-6:48:::	TLML_29_	RNA
15	CLONES_TRBTLML_29__baseline_TCR-JV_cDNA_18_CGACACAC_merged_170000.txt	16	73	0.00198867	TGTGCCACCCGAGAGCGGGGGATCACCGGGGAGCTGTTTTTT	EEEEEEEENNNNNNNNNNNNNNNNNNNNNNNNNNNEEEEEEE	TRBV10-3*00(497.9)	TRBD2*00(30)	TRBJ2-2*00(234.3)		533|540|570|0|7||35.0	22|28|48|13|19||30.0	24|43|71|23|42||95.0												TGTGCCACCCGAGAGCGGGGGATCACCGGGGAGCTGTTTTTT	36								CATRERGITGELFF		:::::::::0:-10:7:13:-6:-4:19:23:-4:42:::	TLML_29_	RNA
16	CLONES_TRBTLML_29__baseline_TCR-JV_cDNA_18_CGACACAC_merged_170000.txt	18	69	0.0018797	TGCAGTGCTAGAGAGGGCGGGGAGGTCAATGAGCAGTTCTTC	EEEEEEEEEEEEEEEEEEEEEEEEEEEEEEEEEEEEEEEEEE	TRBV20-1*00(437.6)	TRBD2*00(30)	TRBJ2-1*00(203)		759|773|793|0|14||70.0	25|31|48|19|25||30.0	26|42|70|26|42||80.0												TGCAGTGCTAGAGAGGGCGGGGAGGTCAATGAGCAGTTCTTC	36								CSAREGGEVNEQFF		:::::::::0:0:14:19:-9:-1:25:26:-6:42:::	TLML_29_	RNA
17	CLONES_TRBTLML_29__baseline_TCR-JV_cDNA_18_CGACACAC_merged_170000.txt	19	65	0.00177073	TGTGCCAGCAGCTTAAGGCAGGGCCCAGATACGCAGTATTTT	NNNNNNNNNNNNNNNNNNNNNNNNNNNNNNNNNNEEEEEEEE	TRBV7-6*00(443)	TRBD2*00(30)	TRBJ2-3*00(224.3)		576|591|613|0|15||75.0	28|34|48|19|25||30.0	24|41|69|25|42||85.0												TGTGCCAGCAGCTTAAGGCAGGGCCCAGATACGCAGTATTTT	36								CASSLRQGPDTQYF		:::::::::0:-2:15:19:-12:2:25:25:-4:42:::	TLML_29_	RNA
18	CLONES_TRBTLML_29__baseline_TCR-JV_cDNA_18_CGACACAC_merged_170000.txt	20	62	0.00168901	TGTGCCATCAGTGAGTGGGAAGGGGAGCGAGAGACCCAGTACTTC	EEEEEEEEEEEEEEEEEEEEEEEEEEEEEEEEEEEEEEEEEEEEE	TRBV10-3*00(450.6)	TRBD1*00(25),TRBD2*00(25)	TRBJ2-5*00(208.2)		533|549|570|0|16||80.0	17|22|36|20|25||25.0;25|30|48|22|27||25.0	24|40|68|29|45||80.0												TGTGCCATCAGTGAGTGGGAAGGGGAGCGAGAGACCCAGTACTTC	36								CAISEWEGERETQYF		:::::::::0:-1:16:20:-5:-2:25:29:-4:45:::	TLML_29_	RNA
19	CLONES_TRBTLML_29__baseline_TCR-JV_cDNA_18_CGACACAC_merged_170000.txt	22	61	0.00166176	TGTGCCAGCGGACCTCGAACCGAGCAGTACTTC	EEEEEEEEEEEEEEEEEEEEEEEEEEEEEEEEE	TRBV2*00(407.2)		TRBJ2-7*00(183.4)		518|527|555|0|9||45.0		26|39|67|20|33||65.0												TGTGCCAGCGGACCTCGAACCGAGCAGTACTTC	36								CASGPRTEQYF		:::::::::0:-8:9:::::20:-6:33:::	TLML_29_	RNA
20	CLONES_TRBTLML_29__baseline_TCR-JV_cDNA_18_CGACACAC_merged_170000.txt	24	57	0.0015528	TGTGCCAGCAGCCCCGGCTCTCACAATGAGCAGTTCTTC	EEEEEEEEEEEEEEEEEEEEEEEEEEEEEEEEEEEEEEE	TRBV14*00(355.6)		TRBJ2-1*00(225)		516|529|553|0|13||65.0		25|42|70|22|39||85.0												TGTGCCAGCAGCCCCGGCTCTCACAATGAGCAGTTCTTC	36								CASSPGSHNEQFF		:::::::::0:-4:13:::::22:-5:39:::	TLML_29_	RNA
21	CLONES_TRBTLML_29__baseline_TCR-JV_cDNA_18_CGACACAC_merged_170000.txt	25	57	0.0015528	TGTGCCAGCAGTTTCGGCACAGATACGCAGTATTTT	EEEEEEEEEEEEEEEEEEEEEEEEEEEEEEEEEEEE	TRBV27*00(431.9)		TRBJ2-3*00(233.2)		556|570|593|0|14||70.0		21|41|69|16|36||100.0												TGTGCCAGCAGTTTCGGCACAGATACGCAGTATTTT	36								CASSFGTDTQYF		:::::::::0:-3:14:::::16:-1:36:::	TLML_29_	RNA
22	CLONES_TRBTLML_29__baseline_TCR-JV_cDNA_18_CGACACAC_merged_170000.txt	26	54	0.00147107	TGCAGCGTTGACGGCGGGGGGAGCTCCTACAATGAGCAGTTCTTC	NNNNNNNNNNNNNNNNNNNNNNNNNNNNNNNNNNNNNNNNNNEEE	TRBV29-1*00(538.6)	TRBD2*00(25)	TRBJ2-1*00(248.5)		700|711|734|0|11||55.0	23|28|48|13|18||25.0	16|42|70|19|45||130.0												TGCAGCGTTGACGGCGGGGGGAGCTCCTACAATGAGCAGTTCTTC	36								CSVDGGGSSYNEQFF		:::::::::0:-3:11:13:-7:-4:18:19:4:45:::	TLML_29_	RNA
23	CLONES_TRBTLML_29__baseline_TCR-JV_cDNA_18_CGACACAC_merged_170000.txt	27	51	0.00138934	TGTGCCTGGAGTAGGCCTAGCGGGAGGGACAATGAGCAGTTCTTC	EEEEEEEEEEEEEEEEEEEEEEEEEEEEEEEEEEEEEEEEEEEEE	TRBV30*00(465.1)	TRBD2*00(60)	TRBJ2-1*00(210.9)		787|799|821|0|12||60.0	20|32|48|16|28||60.0	25|42|70|28|45||85.0												TGTGCCTGGAGTAGGCCTAGCGGGAGGGACAATGAGCAGTTCTTC	36								CAWSRPSGRDNEQFF		:::::::::0:-2:12:16:-4:0:28:28:-5:45:::	TLML_29_	RNA
24	CLONES_TRBTLML_29__baseline_TCR-JV_cDNA_18_CGACACAC_merged_170000.txt	28	47	0.00128037	TGTGCCAGCAGTTACTCCGGAGCCAAAAACATTCAGTACTTC	EEEEEEEEEEEEEEEEEEEEEEEEEEEEEEEEEEEEEEEEEE	TRBV6-2*00(381.6),TRBV6-3*00(381.6)		TRBJ2-4*00(249)		516|533|553|0|17||85.0;516|533|553|0|17||85.0		20|42|70|20|42||110.0												TGTGCCAGCAGTTACTCCGGAGCCAAAAACATTCAGTACTTC	36								CASSYSGAKNIQYF		:::::::::0:0:17:::::20:0:42:::	TLML_29_	RNA
25	CLONES_TRBTLML_29__baseline_TCR-JV_cDNA_18_CGACACAC_merged_170000.txt	29	47	0.00128037	TGTGCCAGCAGCCCGACAGGGGCCGAGCAGTACTTC	EEEEEEEEEEEEEEEEEEEEEEEEEEEEEEEEEEEE	TRBV3-1*00(763.2)	TRBD1*00(40)	TRBJ2-7*00(173.8)		543|556|580|0|13||65.0	14|22|36|14|22||40.0	26|39|67|23|36||65.0												TGTGCCAGCAGCCCGACAGGGGCCGAGCAGTACTTC	36								CASSPTGAEQYF		:::::::::0:-4:13:14:-2:-2:22:23:-6:36:::	TLML_29_	RNA
26	CLONES_TRBTLML_29__baseline_TCR-JV_cDNA_18_CGACACAC_merged_170000.txt	30	46	0.00125313	TGCAGTGCTAGAGCTTTAGCGGGGTCTGGTGAGCAGTTCTTC	NNNNNNNNNNNNNNNNNNNNNNNNNNNNNNNNNNEEEEEEEE	TRBV20-1*00(596.3)	TRBD2*00(35)	TRBJ2-1*00(198.2)		759|772|793|0|13||65.0	21|28|48|16|23||35.0	29|42|70|29|42||65.0												TGCAGTGCTAGAGCTTTAGCGGGGTCTGGTGAGCAGTTCTTC	36								CSARALAGSGEQFF		:::::::::0:-1:13:16:-5:-4:23:29:-9:42:::	TLML_29_	RNA
27	CLONES_TRBTLML_29__baseline_TCR-JV_cDNA_18_CGACACAC_merged_170000.txt	32	45	0.00122589	TGTGCCAGCAGTTACTCCAGGGTCTACAATGAGCAGTTCTTC	EEEEEEEEEEEEEEEEEEEEEEEEEEEEEEEEEEEEEEEEEE	TRBV6-2*00(446.3),TRBV6-3*00(446.3)	TRBD1*00(25)	TRBJ2-1*00(196)		516|533|553|0|17||85.0;516|533|553|0|17||85.0	16|21|36|17|22||25.0	23|42|70|23|42||95.0												TGTGCCAGCAGTTACTCCAGGGTCTACAATGAGCAGTTCTTC	36								CASSYSRVYNEQFF		:::::::::0:0:17:17:-4:-3:22:23:-3:42:::	TLML_29_	RNA
28	CLONES_TRBTLML_29__baseline_TCR-JV_cDNA_18_CGACACAC_merged_170000.txt	34	44	0.00119865	TGTGCCAGCAGTCTACAGGGGGGGAACTACGAGCAGTACTTC	EEEEEEEEEEEEEEEEEEEEEEEEEEEEEEEEEEEEEEEEEE	TRBV27*00(491.5)	TRBD1*00(40)	TRBJ2-7*00(192.3)		556|568|593|0|12||60.0	15|23|36|14|22||40.0	23|39|67|26|42||80.0												TGTGCCAGCAGTCTACAGGGGGGGAACTACGAGCAGTACTTC	36								CASSLQGGNYEQYF		:::::::::0:-5:12:14:-3:-1:22:26:-3:42:::	TLML_29_	RNA
29	CLONES_TRBTLML_29__baseline_TCR-JV_cDNA_18_CGACACAC_merged_170000.txt	35	43	0.00117141	TGTGCCAGCAGTGGGACTAGCGGGGGCACAGATACGCAGTATTTT	EEEEEEEEEEEEEEEEEEEEEEEEEEEEEEEEEEEEEEEEEEEEE	TRBV6-4*00(399.3)	TRBD2*00(55)	TRBJ2-3*00(224.4)		518|531|555|0|13||65.0	17|28|48|13|24||55.0	21|41|69|25|45||100.0												TGTGCCAGCAGTGGGACTAGCGGGGGCACAGATACGCAGTATTTT	36								CASSGTSGGTDTQYF		:::::::::0:-4:13:13:-1:-4:24:25:-1:45:::	TLML_29_	RNA
30	CLONES_TRBTLML_29__baseline_TCR-JV_cDNA_18_CGACACAC_merged_170000.txt	36	43	0.00117141	TGTGCCAGCAGATCTGGGGGGACAGAAACCGGGGAGCTGTTTTTT	ENNNNNNNNNNNNNNNNNNNNNNNNNNNNNNNEEEEEEEEEEEEE	TRBV28*00(379.6)	TRBD1*00(35)	TRBJ2-2*00(229.2)		564|575|601|0|11||55.0	12|19|36|18|25||35.0	25|43|71|27|45||90.0												TGTGCCAGCAGATCTGGGGGGACAGAAACCGGGGAGCTGTTTTTT	36								CASRSGGTETGELFF		:::::::::0:-6:11:18:0:-5:25:27:-5:45:::	TLML_29_	RNA
31	CLONES_TRBTLML_29__baseline_TCR-JV_cDNA_18_CGACACAC_merged_170000.txt	37	43	0.00117141	TGCGCCAGCAGCTGGGACAAAGCCTATGGCTACACCTTC	EEEEEEEEEEEEEEEEEEEEEEEEEEEEEEEEEEEEEEE	TRBV5-1*00(578.1)		TRBJ1-2*00(214.8)		554|574|590|0|20|ST567GSC570A|68.0		24|40|68|23|39||80.0												TGCGCCAGCAGCTGGGACAAAGCCTATGGCTACACCTTC	36								CASSWDKAYGYTF		:::::::::0:4:20:::::23:-4:39:::	TLML_29_	RNA
32	CLONES_TRBTLML_29__baseline_TCR-JV_cDNA_18_CGACACAC_merged_170000.txt	39	41	0.00111692	TGTGCCAGCAGAGCCTTCGCCAGTCGCAATGAGCAGTTCTTC	EEEEEEEEEEEEEEEEEEEEEEEEEEEEEEEEEEEEEEEEEE	TRBV2*00(414.6)		TRBJ2-1*00(219.6)		518|529|555|0|11||55.0		26|42|70|26|42||80.0												TGTGCCAGCAGAGCCTTCGCCAGTCGCAATGAGCAGTTCTTC	36								CASRAFASRNEQFF		:::::::::0:-6:11:::::26:-6:42:::	TLML_29_	RNA
33	CLONES_TRBTLML_29__baseline_TCR-JV_cDNA_18_CGACACAC_merged_170000.txt	40	40	0.00108968	TGTGCCAGCAGATTCGGTCTTGGGACATTCACCGAGCAGTACTTC	EEEEEEEEEEEEEEEEEEEEEEEEEEEEEEEEEEEEEEEEEEEEE	TRBV12-3*00(437.8),TRBV12-4*00(430.2)	TRBD1*00(30)	TRBJ2-7*00(177.2)		530|541|567|0|11||55.0;530|541|567|0|11||55.0	12|18|36|21|27||30.0	26|39|67|32|45||65.0												TGTGCCAGCAGATTCGGTCTTGGGACATTCACCGAGCAGTACTTC	36								CASRFGLGTFTEQYF		:::::::::0:-6:11:21:0:-6:27:32:-6:45:::	TLML_29_	RNA
34	CLONES_TRBTLML_29__baseline_TCR-JV_cDNA_18_CGACACAC_merged_170000.txt	41	40	0.00108968	TGCAGTACCTACTTGGAAGGCGGGGGTCTGTACGAGCAGTACTTC	NNNNNNNNNNNNNNNNNNNNNNNNNNNNNNNNNNNNEEEEEEEEE	TRBV20-1*00(561.5)	TRBD1*00(25),TRBD2*00(25)	TRBJ2-7*00(203.3)		759|765|793|0|6||30.0	18|23|36|21|26||25.0;23|28|48|19|24||25.0	24|39|67|30|45||75.0												TGCAGTACCTACTTGGAAGGCGGGGGTCTGTACGAGCAGTACTTC	36								CSTYLEGGGLYEQYF		:::::::::0:-8:6:21:-6:-1:26:30:-4:45:::	TLML_29_	RNA
35	CLONES_TRBTLML_29__baseline_TCR-JV_cDNA_18_CGACACAC_merged_170000.txt	42	40	0.00108968	TGTGCCTGGAGGCAGGATTACAATGAGCAGTTCTTC	EEEEEEEEEEEEEEEEEEEEEEEEEEEEEEEEEEEE	TRBV30*00(532.3)		TRBJ2-1*00(221.4)		787|798|821|0|11||55.0		24|42|70|18|36||90.0												TGTGCCTGGAGGCAGGATTACAATGAGCAGTTCTTC	36								CAWRQDYNEQFF		:::::::::0:-3:11:::::18:-4:36:::	TLML_29_	RNA
36	CLONES_TRBTLML_29__baseline_TCR-JV_cDNA_18_CGACACAC_merged_170000.txt	44	38	0.0010352	TGTGCCAGCAGCTTACTTAGGGTCGGAGTGAAGGAGCAGTACTTC	ENNNNNNNNNNNNNNNNNNNNNNNNNNNNNNNEEEEEEEEEEEEE	TRBV7-2*00(508.1)		TRBJ2-7*00(192.1)		580|595|617|0|15||75.0		27|39|67|33|45||60.0												TGTGCCAGCAGCTTACTTAGGGTCGGAGTGAAGGAGCAGTACTTC	36								CASSLLRVGVKEQYF		:::::::::0:-2:15:::::33:-7:45:::	TLML_29_	RNA
37	CLONES_TRBTLML_29__baseline_TCR-JV_cDNA_18_CGACACAC_merged_170000.txt	45	38	0.0010352	TGTGCCAGCAGTTACTGGCGGGAGGACGAGCAGTTCTTC	EEEEEEEEEEEEEEEEEEEEEEEEEEEEEEEEEEEEEEE	TRBV6-5*00(534.8)	TRBD2*00(40)	TRBJ2-1*00(199.1)		519|535|556|0|16||80.0	23|31|48|17|25||40.0	30|42|70|27|39||60.0												TGTGCCAGCAGTTACTGGCGGGAGGACGAGCAGTTCTTC	36								CASSYWREDEQFF		:::::::::0:-1:16:17:-7:-1:25:27:-10:39:::	TLML_29_	RNA
38	CLONES_TRBTLML_29__baseline_TCR-JV_cDNA_18_CGACACAC_merged_170000.txt	46	37	0.00100795	TGCAGCGGGGGGGTCGCGGGAGTAGCGGTTGAGCAGTTCTTC	NNNNNNNNNNNNNNNNNNNNNNNNNNNNNNNNNEEEEEEEEE	TRBV29-1*00(664.5)	TRBD2*00(48)	TRBJ2-1*00(189.4)		700|707|734|0|7||35.0	11|27|48|12|28|SC14GSC20G|48.0	29|42|70|29|42||65.0												TGCAGCGGGGGGGTCGCGGGAGTAGCGGTTGAGCAGTTCTTC	36								CSGGVAGVAVEQFF		:::::::::0:-7:7:12:5:-5:28:29:-9:42:::	TLML_29_	RNA
39	CLONES_TRBTLML_29__baseline_TCR-JV_cDNA_18_CGACACAC_merged_170000.txt	47	36	0.000980713	TGCAGCGGGCTGGACAGGTTCCCCTACGAGCAGTACTTC	EEEEEEEEEEEEEEEEEEEEEEEEEEEEEEEEEEEEEEE	TRBV29-1*00(243.1)	TRBD1*00(35)	TRBJ2-7*00(224.3)		700|707|734|0|7||35.0	13|20|36|11|18||35.0	22|39|67|22|39||85.0												TGCAGCGGGCTGGACAGGTTCCCCTACGAGCAGTACTTC	36								CSGLDRFPYEQYF		:::::::::0:-7:7:11:-1:-4:18:22:-2:39:::	TLML_29_	RNA
40	CLONES_TRBTLML_29__baseline_TCR-JV_cDNA_18_CGACACAC_merged_170000.txt	49	35	0.000953471	TGTGCCAGCAGTTATCAGCGCTTGGATGAGCAGTTCTTC	EEEEEEEEEEEEEEEEEEEEEEEEEEEEEEEEEEEEEEE	TRBV27*00(341)		TRBJ2-1*00(205)		556|569|593|0|13||65.0		28|42|70|25|39||70.0												TGTGCCAGCAGTTATCAGCGCTTGGATGAGCAGTTCTTC	36								CASSYQRLDEQFF		:::::::::0:-4:13:::::25:-8:39:::	TLML_29_	RNA
41	CLONES_TRBTLML_29__baseline_TCR-JV_cDNA_18_CGACACAC_merged_170000.txt	50	35	0.000953471	TGCAGCGTTGAACAAGGTCTCAACTATGGCTACACCTTC	EEEEEEEEEEEEEEEEEEEEEEEEEEEEEEEEEEEEEEE	TRBV29-1*00(648.2)		TRBJ1-2*00(210.5)		700|712|734|0|12||60.0		22|40|68|21|39||90.0												TGCAGCGTTGAACAAGGTCTCAACTATGGCTACACCTTC	36								CSVEQGLNYGYTF		:::::::::0:-2:12:::::21:-2:39:::	TLML_29_	RNA
42	CLONES_TRBTLML_29__baseline_TCR-JV_cDNA_18_CGACACAC_merged_170000.txt	52	33	0.000898987	TGCAGTGCTAGAGGGGCGGATGCACGAGAGACCCAGTACTTC	EEEEEEEEEEEEEEEEEEEEEEEEEEEEEEEEEEEEEEEEEE	TRBV20-1*00(396.5)	TRBD1*00(25)	TRBJ2-5*00(214.3)		759|772|793|0|13||65.0	20|25|36|13|18||25.0	24|40|68|26|42||80.0												TGCAGTGCTAGAGGGGCGGATGCACGAGAGACCCAGTACTTC	36								CSARGADARETQYF		:::::::::0:-1:13:13:-8:1:18:26:-4:42:::	TLML_29_	RNA
43	CLONES_TRBTLML_29__baseline_TCR-JV_cDNA_18_CGACACAC_merged_170000.txt	54	32	0.000871745	TGTGCCAGCAGTTTGAGGCTCATGAACACTGAAGCTTTCTTT	EEEEEEEEEEEEEEEEEEEEEEEEEEEEEEEEEEEEEEEEEE	TRBV12-3*00(423.3),TRBV12-4*00(423.3)		TRBJ1-1*00(255)		530|544|567|0|14||70.0;530|544|567|0|14||70.0		17|40|68|19|42||115.0												TGTGCCAGCAGTTTGAGGCTCATGAACACTGAAGCTTTCTTT	36								CASSLRLMNTEAFF		:::::::::0:-3:14:::::19:3:42:::	TLML_29_	RNA
44	CLONES_TRBTLML_29__baseline_TCR-JV_cDNA_18_CGACACAC_merged_170000.txt	55	32	0.000871745	TGTGCCAGCACCCAAGGCAGGGCGAATGAGCAGTTCTTC	EEEEEEEEEEEEEEEEEEEEEEEEEEEEEEEEEEEEEEE	TRBV28*00(649.4)	TRBD1*00(25),TRBD2*00(25)	TRBJ2-1*00(214.4)		564|574|601|0|10||50.0	16|21|36|17|22||25.0;28|33|48|18|23||25.0	27|42|70|24|39||75.0												TGTGCCAGCACCCAAGGCAGGGCGAATGAGCAGTTCTTC	36								CASTQGRANEQFF		:::::::::0:-7:10:17:-4:-3:22:24:-7:39:::	TLML_29_	RNA
45	CLONES_TRBTLML_29__baseline_TCR-JV_cDNA_18_CGACACAC_merged_170000.txt	56	32	0.000871745	TGCAGCGTCGCCCGTTCCGGCGAGCAGTTCTTC	EEEEEEEEEEEEEEEEEEEEEEEEEEEEEEEEE	TRBV29-1*00(657.6)	TRBD1*00(25)	TRBJ2-1*00(199)		700|708|734|0|8||40.0	23|28|36|8|13||25.0	30|42|70|21|33||60.0												TGCAGCGTCGCCCGTTCCGGCGAGCAGTTCTTC	36								CSVARSGEQFF		:::::::::0:-6:8:8:-11:4:13:21:-10:33:::	TLML_29_	RNA
46	CLONES_TRBTLML_29__baseline_TCR-JV_cDNA_18_CGACACAC_merged_170000.txt	57	31	0.000844503	TGTGCCAGCAGAGCGACTAGCGGGATTAGCGATGAGCAGTTCTTC	EEEENNNNNNNNNNNNNNNNNNNNNNNNNNNEEEEEEEEEEEEEE	TRBV12-3*00(538),TRBV12-4*00(538)	TRBD2*00(55)	TRBJ2-1*00(209.5)		530|541|567|0|11||55.0;530|541|567|0|11||55.0	18|29|48|14|25||55.0	28|42|70|31|45||70.0												TGTGCCAGCAGAGCGACTAGCGGGATTAGCGATGAGCAGTTCTTC	36								CASRATSGISDEQFF		:::::::::0:-6:11:14:-2:-3:25:31:-8:45:::	TLML_29_	RNA
47	CLONES_TRBTLML_29__baseline_TCR-JV_cDNA_18_CGACACAC_merged_170000.txt	58	30	0.000817261	TGTGCCAGCAGTGAAGCGGTTTACTTAGCAACCCTCCACCCCGACGTCCTGACTTTC	EEEEEEEEEEEEEEEEEEEEEENNNNNNNNNNNNNNNNNNNNNNNEEEEEEEEEEEE	TRBV6-1*00(430.3)	TRBD2*00(30)	TRBJ2-6*00(210)		516|541|553|0|25|SC534GSC537T|93.0	0|6|48|31|37||30.0	31|45|73|43|57||70.0												TGTGCCAGCAGTGAAGCGGTTTACTTAGCAACCCTCCACCCCGACGTCCTGACTTTC	36								CASSEAVYLATLHPDVLTF		:::::::::0:8:25:31:16:-26:37:43:-11:57:::	TLML_29_	RNA
48	CLONES_TRBTLML_29__baseline_TCR-JV_cDNA_18_CGACACAC_merged_170000.txt	60	30	0.000817261	TGTGCCAGCAGCCTGAAGGACACAGATACGCAGTATTTT	EEEEEEEEEEEEEEEEEEEEEEEEEEEEEEEEEEEEEEE	TRBV6-4*00(478.6)		TRBJ2-3*00(233.9)		518|529|555|0|11||55.0		22|41|69|20|39||95.0												TGTGCCAGCAGCCTGAAGGACACAGATACGCAGTATTTT	36								CASSLKDTDTQYF		:::::::::0:-6:11:::::20:-2:39:::	TLML_29_	RNA
49	CLONES_TRBTLML_29__baseline_TCR-JV_cDNA_18_CGACACAC_merged_170000.txt	61	30	0.000817261	TGCAGTGCCCCGGGTGGAAACACCATATATTTT	EEEEEEEEEEEEEEEEEEEEEEEEEEEEEEEEE	TRBV20-1*00(414.3)	TRBD1*00(30),TRBD2*00(30)	TRBJ1-3*00(218.6)		759|767|793|0|8||40.0	9|15|36|8|14||30.0;13|19|48|8|14||30.0	23|42|70|14|33||95.0												TGCAGTGCCCCGGGTGGAAACACCATATATTTT	36								CSAPGGNTIYF		:::::::::0:-6:8:8:3:-9:14:14:-3:33:::	TLML_29_	RNA
50	CLONES_TRBTLML_29__baseline_TCR-JV_cDNA_18_CGACACAC_merged_170000.txt	62	29	0.000790019	TGTGCCAGCAGCCCAGGGACTAGCGGGCGGATCCTTGGGGAGCTGTTTTTT	EEEEEEEEEEEEEEEEEEEEEEEEEEEEEEEEEEEEEEEEEEEEEEEEEEE	TRBV7-2*00(393.9)	TRBD2*00(60)	TRBJ2-2*00(186.6)		580|592|617|0|12||60.0	16|28|48|15|27||60.0	28|43|71|36|51||75.0												TGTGCCAGCAGCCCAGGGACTAGCGGGCGGATCCTTGGGGAGCTGTTTTTT	36								CASSPGTSGRILGELFF		:::::::::0:-5:12:15:0:-4:27:36:-8:51:::	TLML_29_	RNA
51	CLONES_TRBTLML_29__baseline_TCR-JV_cDNA_18_CGACACAC_merged_170000.txt	64	29	0.000790019	TGTGCCAGCAGTTTAAGGCAGGGGAATGAAAAACTGTTTTTT	EEEEEEEEEEEEEEEEEEEEEEEEEEEEEEEEEEEEEEEEEE	TRBV12-3*00(401.8),TRBV12-4*00(401.8)	TRBD1*00(30)	TRBJ1-4*00(229.4)		530|545|567|0|15||75.0;530|545|567|0|15||75.0	16|22|36|18|24||30.0	25|43|71|24|42||90.0												TGTGCCAGCAGTTTAAGGCAGGGGAATGAAAAACTGTTTTTT	36								CASSLRQGNEKLFF		:::::::::0:-2:15:18:-4:-2:24:24:-5:42:::	TLML_29_	RNA
52	CLONES_TRBTLML_29__baseline_TCR-JV_cDNA_18_CGACACAC_merged_170000.txt	66	29	0.000790019	TGCAGCGTTATGGGTGCCACTGAAGCTTTCTTT	EEEEEEEEEEEEEEEEEEEEEEEEEEEEEEEEE	TRBV29-1*00(407.8)		TRBJ1-1*00(219.4)		700|709|734|0|9||45.0		24|40|68|17|33||80.0												TGCAGCGTTATGGGTGCCACTGAAGCTTTCTTT	36								CSVMGATEAFF		:::::::::0:-5:9:::::17:-4:33:::	TLML_29_	RNA
53	CLONES_TRBTLML_29__baseline_TCR-JV_cDNA_18_CGACACAC_merged_170000.txt	67	28	0.000762777	TGTGCCACCAGTGATTTGCTGTCGGGGGGGGACACCGGGGAGCTGTTTTTT	EEEEEEEEEEEEEEEEEEEEEEEEEEEEEEEEEEEEEEEEEEEEEEEEEEE	TRBV24-1*00(443.3)	TRBD1*00(25)	TRBJ2-2*00(223.8)		559|578|597|0|19||95.0	18|23|36|23|28||25.0	23|43|71|31|51||100.0												TGTGCCACCAGTGATTTGCTGTCGGGGGGGGACACCGGGGAGCTGTTTTTT	36								CATSDLLSGGDTGELFF		:::::::::0:1:19:23:-6:-1:28:31:-3:51:::	TLML_29_	RNA
54	CLONES_TRBTLML_29__baseline_TCR-JV_cDNA_18_CGACACAC_merged_170000.txt	68	28	0.000762777	TGTGCCAGCAGTGGGGCTAGCGGGGGCCTCACAGATACGCAGTATTTT	EEEEEEEEEEEEEEEEEEEEEEEEEEEEEEEEEEEEEEEEEEEEEEEE	TRBV2*00(541.3)	TRBD2*00(40)	TRBJ2-3*00(234.4)		518|531|555|0|13||65.0	20|28|48|16|24||40.0	22|41|69|29|48||95.0												TGTGCCAGCAGTGGGGCTAGCGGGGGCCTCACAGATACGCAGTATTTT	36								CASSGASGGLTDTQYF		:::::::::0:-4:13:16:-4:-4:24:29:-2:48:::	TLML_29_	RNA
55	CLONES_TRBTLML_29__baseline_TCR-JV_cDNA_18_CGACACAC_merged_170000.txt	69	28	0.000762777	TGTGCCATCCGGGGGGCCTTTAGCACAGATACGCAGTATTTT	EEEEEEEEEEEEEEEEEEEEEEEEEEEEEEEEEEEEEEEEEE	TRBV10-3*00(453.9)	TRBD1*00(30)	TRBJ2-3*00(187.3)		533|542|570|0|9||45.0	18|24|36|11|17||30.0	19|41|69|20|42||110.0												TGTGCCATCCGGGGGGCCTTTAGCACAGATACGCAGTATTTT	36								CAIRGAFSTDTQYF		:::::::::0:-8:9:11:-6:0:17:20:1:42:::	TLML_29_	RNA
56	CLONES_TRBTLML_29__baseline_TCR-JV_cDNA_18_CGACACAC_merged_170000.txt	70	28	0.000762777	TGTGCCAGCAGCCAAGGCAGGGCCTCCTACGAGCAGTACTTC	EEEEEEEEEEEEEEEEEEEEEEEEEEEEEEEEEEEEEEEEEE	TRBV14*00(512)	TRBD1*00(25),TRBD2*00(25)	TRBJ2-7*00(220)		516|532|553|0|16||80.0	16|21|36|17|22||25.0;28|33|48|18|23||25.0	20|39|67|23|42||95.0												TGTGCCAGCAGCCAAGGCAGGGCCTCCTACGAGCAGTACTTC	36								CASSQGRASYEQYF		:::::::::0:-1:16:17:-4:-3:22:23:0:42:::	TLML_29_	RNA
57	CLONES_TRBTLML_29__baseline_TCR-JV_cDNA_18_CGACACAC_merged_170000.txt	72	27	0.000735534	TGTGCCAGCAGCCCTCGGGTTCCCGACACAGATACGCAGTATTTT	NNNNNNNNNNNNNNNNNNNNNNNNNNNNNNNNNNNNNNNNNNEEE	TRBV7-8*00(787.3)	TRBD1*00(25),TRBD2*00(25)	TRBJ2-3*00(184.2)		567|579|604|0|12||60.0	8|13|36|20|25||25.0;3|8|48|20|25||25.0	22|41|69|26|45||95.0												TGTGCCAGCAGCCCTCGGGTTCCCGACACAGATACGCAGTATTTT	36								CASSPRVPDTDTQYF		:::::::::0:-5:12:20:4:-11:25:26:-2:45:::	TLML_29_	RNA
58	CLONES_TRBTLML_29__baseline_TCR-JV_cDNA_18_CGACACAC_merged_170000.txt	73	27	0.000735534	TGTGCCAGCAGCTACGGGGGCGCAGATACGCAGTATTTT	EEEEEEEEEEEEEEEEEEEEEEEEEEEEEEEEEEEEEEE	TRBV7-2*00(632.5)	TRBD1*00(35)	TRBJ2-3*00(218.8)		580|593|617|0|13||65.0	18|25|36|15|22||35.0	24|41|69|22|39||85.0												TGTGCCAGCAGCTACGGGGGCGCAGATACGCAGTATTTT	36								CASSYGGADTQYF		:::::::::0:-4:13:15:-6:1:22:22:-4:39:::	TLML_29_	RNA
59	CLONES_TRBTLML_29__baseline_TCR-JV_cDNA_18_CGACACAC_merged_170000.txt	75	26	0.000708292	TGTGCCACCACCGGGGCGGCGAGCTCCTACAATGAGCAGTTCTTC	EEEEEEEEEEEEEEEEEEEEEEEEEEEEEEEEEEEEEEEEEEEEE	TRBV19*00(511.6)	TRBD1*00(30)	TRBJ2-1*00(227.3)		559|566|596|0|7||35.0	19|25|36|12|18||30.0	17|42|70|20|45||125.0												TGTGCCACCACCGGGGCGGCGAGCTCCTACAATGAGCAGTTCTTC	36								CATTGAASSYNEQFF		:::::::::0:-10:7:12:-7:1:18:20:3:45:::	TLML_29_	RNA
60	CLONES_TRBTLML_29__baseline_TCR-JV_cDNA_18_CGACACAC_merged_170000.txt	76	26	0.000708292	TGTGCCAGCAGTGTGACCCCCGAGACCAATTCACCCCTCCACTTT	EEEEEEEEEEEEEEEEEEEEEEEEEEEEEEEEEEEEEEEEEEEEE	TRBV28*00(481.7)	TRBD1*00(25)	TRBJ1-6*00(184.8)		564|576|601|0|12||60.0	1|6|36|16|21||25.0	27|45|73|27|45||90.0												TGTGCCAGCAGTGTGACCCCCGAGACCAATTCACCCCTCCACTTT	36								CASSVTPETNSPLHF		:::::::::0:-5:12:16:11:-18:21:27:-7:45:::	TLML_29_	RNA
61	CLONES_TRBTLML_29__baseline_TCR-JV_cDNA_18_CGACACAC_merged_170000.txt	77	26	0.000708292	TGTGCCAGCAGCTTAGGGGGGGAGGGCAATGAGCAGTTCTTC	EEEEEEEEEEEEEEEEEEEEEEEEEEEEEEEEEEEEEEEEEE	TRBV7-8*00(429.8)	TRBD2*00(35)	TRBJ2-1*00(201.4)		567|583|604|0|16||80.0	25|32|48|19|26||35.0	26|42|70|26|42||80.0												TGTGCCAGCAGCTTAGGGGGGGAGGGCAATGAGCAGTTCTTC	36								CASSLGGEGNEQFF		:::::::::0:-1:16:19:-9:0:26:26:-6:42:::	TLML_29_	RNA
62	CLONES_TRBTLML_29__baseline_TCR-JV_cDNA_18_CGACACAC_merged_170000.txt	78	26	0.000708292	TGTGCCAGCAGCCCGACAGGGGGGCGCGACGAGCAGTACTTC	EEEEEEEEEEEEEEEEEEEEEEEEEEEEEEEEEEEEEEEEEE	TRBV4-2*00(453.3)	TRBD1*00(45)	TRBJ2-7*00(209.4)		537|550|574|0|13||65.0	14|23|36|14|23||45.0	25|39|67|28|42||70.0												TGTGCCAGCAGCCCGACAGGGGGGCGCGACGAGCAGTACTTC	36								CASSPTGGRDEQYF		:::::::::0:-4:13:14:-2:-1:23:28:-5:42:::	TLML_29_	RNA
63	CLONES_TRBTLML_29__baseline_TCR-JV_cDNA_18_CGACACAC_merged_170000.txt	79	26	0.000708292	TGCAGCGTACAGACAGGGGGAATGGGTGAGCAGTTCTTC	EEEEEEEEEEEEEEEEEEEEEEEEEEEEEEEEEEEEEEE	TRBV29-1*00(688.2)	TRBD1*00(45)	TRBJ2-1*00(184.2)		700|708|734|0|8||40.0	14|23|36|11|20||45.0	29|42|70|26|39||65.0												TGCAGCGTACAGACAGGGGGAATGGGTGAGCAGTTCTTC	36								CSVQTGGMGEQFF		:::::::::0:-6:8:11:-2:-1:20:26:-9:39:::	TLML_29_	RNA
64	CLONES_TRBTLML_29__baseline_TCR-JV_cDNA_18_CGACACAC_merged_170000.txt	81	25	0.00068105	TGTGCCAGCAGTGATGGGCGCGGGACAGGGGGAGATGAGCAGTTCTTC	EEEEEEEEEEEEEEEEEEEEEEEEEEEEEEEEEEEEEEEEEEEEEEEE	TRBV6-4*00(389.3)	TRBD1*00(60)	TRBJ2-1*00(205.3)		518|532|555|0|14||70.0	11|23|36|20|32||60.0	28|42|70|34|48||70.0												TGTGCCAGCAGTGATGGGCGCGGGACAGGGGGAGATGAGCAGTTCTTC	36								CASSDGRGTGGDEQFF		:::::::::0:-3:14:20:1:-1:32:34:-8:48:::	TLML_29_	RNA
65	CLONES_TRBTLML_29__baseline_TCR-JV_cDNA_18_CGACACAC_merged_170000.txt	83	25	0.00068105	TGTGCCAGCAGTTTAGGTCGAGATCAGCCCCAGCATTTT	EEEEEEEEEEEEEEEEEEEEEEEEEEEEEEEEEEEEEEE	TRBV27*00(409.4)		TRBJ1-5*00(179.3)		556|571|593|0|15||75.0		25|42|70|22|39||85.0												TGTGCCAGCAGTTTAGGTCGAGATCAGCCCCAGCATTTT	36								CASSLGRDQPQHF		:::::::::0:-2:15:::::22:-5:39:::	TLML_29_	RNA
66	CLONES_TRBTLML_29__baseline_TCR-JV_cDNA_18_CGACACAC_merged_170000.txt	84	25	0.00068105	TGTGCCAGCAGTTTGGACGCCAATGAGCAGTTCTTC	EEEEEEEEEEEEEEEEEEEEEEEEEEEEEEEEEEEE	TRBV28*00(471.9)		TRBJ2-1*00(211.4)		564|578|601|0|14||70.0		26|42|70|20|36||80.0												TGTGCCAGCAGTTTGGACGCCAATGAGCAGTTCTTC	36								CASSLDANEQFF		:::::::::0:-3:14:::::20:-6:36:::	TLML_29_	RNA
67	CLONES_TRBTLML_29__baseline_TCR-JV_cDNA_18_CGACACAC_merged_170000.txt	86	24	0.000653808	TGTGCCAGCAGCTTAGTCTTGACTAGCGGGGTTTACAATGAGCAGTTCTTC	EEEEEEEEEEEEEEEEEEEEEEEEEEEEEEEEEEEEEEEEEEEEEEEEEEE	TRBV11-2*00(645.9)	TRBD2*00(50)	TRBJ2-1*00(227.7)		522|538|559|0|16||80.0	18|28|48|20|30||50.0	24|42|70|33|51||90.0												TGTGCCAGCAGCTTAGTCTTGACTAGCGGGGTTTACAATGAGCAGTTCTTC	36								CASSLVLTSGVYNEQFF		:::::::::0:-1:16:20:-2:-4:30:33:-4:51:::	TLML_29_	RNA
68	CLONES_TRBTLML_29__baseline_TCR-JV_cDNA_18_CGACACAC_merged_170000.txt	87	24	0.000653808	TGTGCCAGCAGCCGGGAAAGCTATGGCTACACCTTC	EEEEEEEEEEEEEEEEEEEEEEEEEEEEEEEEEEEE	TRBV5-8*00(547.4)	TRBD1*00(25),TRBD2*00(25)	TRBJ1-2*00(213.3)		551|563|587|0|12||60.0	11|16|36|12|17||25.0;15|20|48|12|17||25.0	24|40|68|20|36||80.0												TGTGCCAGCAGCCGGGAAAGCTATGGCTACACCTTC	36								CASSRESYGYTF		:::::::::0:-4:12:12:1:-8:17:20:-4:36:::	TLML_29_	RNA
69	CLONES_TRBTLML_29__baseline_TCR-JV_cDNA_18_CGACACAC_merged_170000.txt	88	24	0.000653808	TGCAGCGGCCAGGGGTTAAGGGGGGGCTACACCTTC	EEEEEEEEEEEEEEEEEEEEEEEEEEEEEEEEEEEE	TRBV29-1*00(589)	TRBD1*00(30)	TRBJ1-2*00(163.4)		700|707|734|0|7||35.0	16|22|36|9|15||30.0	28|40|68|24|36||60.0												TGCAGCGGCCAGGGGTTAAGGGGGGGCTACACCTTC	36								CSGQGLRGGYTF		:::::::::0:-7:7:9:-4:-2:15:24:-8:36:::	TLML_29_	RNA
70	CLONES_TRBTLML_29__baseline_TCR-JV_cDNA_18_CGACACAC_merged_170000.txt	90	23	0.000626566	TGCAGTGCTATTAACTCGAGCTCCTACAATGAGCAGTTCTTC	EEEEEEEEEEEEEEEEEEEEEEEEEEEEEEEEEEEEEEEEEE	TRBV20-1*00(329.2)		TRBJ2-1*00(264.3)		759|769|793|0|10||50.0		17|42|70|17|42||125.0												TGCAGTGCTATTAACTCGAGCTCCTACAATGAGCAGTTCTTC	36								CSAINSSSYNEQFF		:::::::::0:-4:10:::::17:3:42:::	TLML_29_	RNA
71	CLONES_TRBTLML_29__baseline_TCR-JV_cDNA_18_CGACACAC_merged_170000.txt	92	22	0.000599324	TGCAGTGCAAGATACAGGGACACTGAAGCTTTCTTT	EEEEEEEEEEEEEEEEEEEEEEEEEEEEEEEEEEEE	TRBV20-1*00(560.5)	TRBD1*00(30)	TRBJ1-1*00(225)		759|771|793|0|12|ST767A|44.0	15|21|36|13|19||30.0	23|40|68|19|36||85.0												TGCAGTGCAAGATACAGGGACACTGAAGCTTTCTTT	36								CSARYRDTEAFF		:::::::::0:-2:12:13:-3:-3:19:19:-3:36:::	TLML_29_	RNA
72	CLONES_TRBTLML_29__baseline_TCR-JV_cDNA_18_CGACACAC_merged_170000.txt	93	22	0.000599324	TGCAGCGTTGATGCGACTTTCTATGAGCAGTTCTTC	EEEEEEEEEEEEEEEEEEEEEEEEEEEEEEEEEEEE	TRBV29-1*00(488.8)		TRBJ2-1*00(207.9)		700|711|734|0|11||55.0		28|42|70|22|36||70.0												TGCAGCGTTGATGCGACTTTCTATGAGCAGTTCTTC	36								CSVDATFYEQFF		:::::::::0:-3:11:::::22:-8:36:::	TLML_29_	RNA
73	CLONES_TRBTLML_29__baseline_TCR-JV_cDNA_18_CGACACAC_merged_170000.txt	95	21	0.000572082	TGTGCCAGTAGTACAACTTTCTCTGGGGCCAACGTCCTGACTTTC	EEEEEEEEEEEEEEEEEEEEEEEEEEEEEEEEEEEEEEEEEEEEE	TRBV19*00(508.4)		TRBJ2-6*00(265)		559|572|596|0|13||65.0		20|45|73|20|45||125.0												TGTGCCAGTAGTACAACTTTCTCTGGGGCCAACGTCCTGACTTTC	36								CASSTTFSGANVLTF		:::::::::0:-4:13:::::20:0:45:::	TLML_29_	RNA
74	CLONES_TRBTLML_29__baseline_TCR-JV_cDNA_18_CGACACAC_merged_170000.txt	97	21	0.000572082	TGCAGCGCCAGACTAGCGGGAGGGCCCGGGGAGCTGTTTTTT	EEEEEEEEEEEEEEEEEEEEEEEEEEEEEEEEEEEEEEEEEE	TRBV29-1*00(280.2)	TRBD2*00(75)	TRBJ2-2*00(225)		700|707|734|0|7||35.0	18|33|48|10|25||75.0	26|43|71|25|42||85.0												TGCAGCGCCAGACTAGCGGGAGGGCCCGGGGAGCTGTTTTTT	36								CSARLAGGPGELFF		:::::::::0:-7:7:10:-2:1:25:25:-6:42:::	TLML_29_	RNA
75	CLONES_TRBTLML_29__baseline_TCR-JV_cDNA_18_CGACACAC_merged_170000.txt	98	21	0.000572082	TGCAGTGGCGGGAGCTCCTACAATGAGCAGTTCTTC	EEEEEEEEEEEEEEEEEEEEEEEEEEEEEEEEEEEE	TRBV20-1*00(285.5)		TRBJ2-1*00(269.2)		759|766|793|0|7||35.0		16|42|70|10|36||130.0												TGCAGTGGCGGGAGCTCCTACAATGAGCAGTTCTTC	36								CSGGSSYNEQFF		:::::::::0:-7:7:::::10:4:36:::	TLML_29_	RNA
76	CLONES_TRBTLML_29__baseline_TCR-JV_cDNA_18_CGACACAC_merged_170000.txt	99	21	0.000572082	TGCAGCACTAAAAGCGGTGCCTACGAGCAGTACTTC	EEEEEEEEEEEEEEEEEEEEEEEEEEEEEEEEEEEE	TRBV29-1*00(431.2)	TRBD2*00(25)	TRBJ2-7*00(224.2)		700|706|734|0|6||30.0	22|27|48|12|17||25.0	22|39|67|19|36||85.0												TGCAGCACTAAAAGCGGTGCCTACGAGCAGTACTTC	36								CSTKSGAYEQYF		:::::::::0:-8:6:12:-6:-5:17:19:-2:36:::	TLML_29_	RNA
77	CLONES_TRBTLML_29__baseline_TCR-JV_cDNA_18_CGACACAC_merged_170000.txt	100	21	0.000572082	TGTGCCAGCAGCGCGGACAATGAGCAGTTCTTC	EEEEEEEEEEEEEEEEEEEEEEEEEEEEEEEEE	TRBV9*00(519.3)		TRBJ2-1*00(215.7)		559|572|595|0|13||65.0		25|42|70|16|33||85.0												TGTGCCAGCAGCGCGGACAATGAGCAGTTCTTC	36								CASSADNEQFF		:::::::::0:-3:13:::::16:-5:33:::	TLML_29_	RNA
78	CLONES_TRBTLML_29__baseline_TCR-JV_cDNA_18_CGACACAC_merged_170000.txt	101	21	0.000572082	TGCAGCACTCGGGTTTCCCTCCGGCGGTACTTC	EEEEEEEEEEEEEEEEEEEEEEEEEEEEEEEEE	TRBV29-1*00(620.7)	TRBD2*00(30)	TRBJ2-7*00(165)		700|706|734|0|6||30.0	0|6|48|16|22||30.0	32|39|67|26|33||35.0												TGCAGCACTCGGGTTTCCCTCCGGCGGTACTTC	36								CSTRVSLRRYF		:::::::::0:-8:6:16:16:-26:22:26:-12:33:::	TLML_29_	RNA
79	CLONES_TRBTLML_29__baseline_TCR-JV_cDNA_18_CGACACAC_merged_170000.txt	103	20	0.00054484	TGTGCCAGCACTCCAGGGAGGGGTCGGGGTTACAATGAGCAGTTCTTC	EEEEEEEEEEEEEEEEEEEEEEEEEEEEEEEEEEEEEEEEEEEEEEEE	TRBV2*00(227.8)	TRBD2*00(35)	TRBJ2-1*00(229.2)		518|528|555|0|10||50.0	25|32|48|15|22||35.0	24|42|70|30|48||90.0												TGTGCCAGCACTCCAGGGAGGGGTCGGGGTTACAATGAGCAGTTCTTC	36								CASTPGRGRGYNEQFF		:::::::::0:-7:10:15:-9:0:22:30:-4:48:::	TLML_29_	RNA
80	CLONES_TRBTLML_29__baseline_TCR-JV_cDNA_18_CGACACAC_merged_170000.txt	104	20	0.00054484	TGTGCCAGCAGCTTAGTTAGACTAGCGGTCTACAATGAGCAGTTCTTC	EEEEEEEEEEEEEEEEEEEEEEEEEEEEEEEEEEEEEEEEEEEEEEEE	TRBV7-2*00(486.8)	TRBD2*00(45)	TRBJ2-1*00(234.2)		580|596|617|0|16||80.0	18|27|48|19|28||45.0	23|42|70|29|48||95.0												TGTGCCAGCAGCTTAGTTAGACTAGCGGTCTACAATGAGCAGTTCTTC	36								CASSLVRLAVYNEQFF		:::::::::0:-1:16:19:-2:-5:28:29:-3:48:::	TLML_29_	RNA
81	CLONES_TRBTLML_29__baseline_TCR-JV_cDNA_18_CGACACAC_merged_170000.txt	105	20	0.00054484	TGCGCCAGCAGCCCGGACTCCCGCGGCACCGGGGAGCTGTTTTTT	EEEEEEEEEEEEEEEEEEEEEEEEEEEEEEEEEEEEEEEEEEEEE	TRBV5-1*00(346.9)	TRBD2*00(35)	TRBJ2-2*00(220.7)		554|566|590|0|12||60.0	2|9|48|17|24||35.0	24|43|71|26|45||95.0												TGCGCCAGCAGCCCGGACTCCCGCGGCACCGGGGAGCTGTTTTTT	36								CASSPDSRGTGELFF		:::::::::0:-4:12:17:14:-23:24:26:-4:45:::	TLML_29_	RNA
82	CLONES_TRBTLML_29__baseline_TCR-JV_cDNA_18_CGACACAC_merged_170000.txt	106	20	0.00054484	TGCAGTGCCCCAGGGGGGACTAGTCGGCACAATGAGCAGTTCTTC	EEEEEEEEEEEEEEEEEEEEEEEEEEEEEEEEEEEEEEEEEEEEE	TRBV20-1*00(586.2)	TRBD2*00(40),TRBD1*00(35)	TRBJ2-1*00(218.3)		759|767|793|0|8||40.0	16|24|48|15|23||40.0;16|23|36|10|17||35.0	25|42|70|28|45||85.0												TGCAGTGCCCCAGGGGGGACTAGTCGGCACAATGAGCAGTTCTTC	36								CSAPGGTSRHNEQFF		:::::::::0:-6:8:15:0:-8:23:28:-5:45:::	TLML_29_	RNA
83	CLONES_TRBTLML_29__baseline_TCR-JV_cDNA_18_CGACACAC_merged_170000.txt	107	20	0.00054484	TGTGCCAGCACCGGTCGGCCTTCGAGGGAGACCCAGTACTTC	EEEEEEEEEEEEEEEEEEEEEEEEEEEEEEEEEEEEEEEEEE	TRBV28*00(594.7)		TRBJ2-5*00(185.8)		564|574|601|0|10||50.0		25|40|68|27|42||75.0												TGTGCCAGCACCGGTCGGCCTTCGAGGGAGACCCAGTACTTC	36								CASTGRPSRETQYF		:::::::::0:-7:10:::::27:-5:42:::	TLML_29_	RNA
84	CLONES_TRBTLML_29__baseline_TCR-JV_cDNA_18_CGACACAC_merged_170000.txt	108	20	0.00054484	TGTGCCAGCAGCGACCGGGACAGGGAAGAGACCCAGTACTTC	EEEEEEEEEEEEEEEEEEEEEEEEEEEEEEEEEEEEEEEEEE	TRBV9*00(474.1)	TRBD1*00(55)	TRBJ2-5*00(225)		559|572|595|0|13||65.0	10|21|36|14|25||55.0	23|40|68|25|42||85.0												TGTGCCAGCAGCGACCGGGACAGGGAAGAGACCCAGTACTTC	36								CASSDRDREETQYF		:::::::::0:-3:13:14:2:-3:25:25:-3:42:::	TLML_29_	RNA
85	CLONES_TRBTLML_29__baseline_TCR-JV_cDNA_18_CGACACAC_merged_170000.txt	109	20	0.00054484	TGTGCCAGCAGCTTAGGATTCACCGATGAAGCTTTCTTT	EEEEEEEEEEEEEEEEEEEEEEEEEEEEEEEEEEEEEEE	TRBV7-2*00(474.3)		TRBJ1-1*00(204.2)		580|596|617|0|16||80.0		27|40|68|26|39||65.0												TGTGCCAGCAGCTTAGGATTCACCGATGAAGCTTTCTTT	36								CASSLGFTDEAFF		:::::::::0:-1:16:::::26:-7:39:::	TLML_29_	RNA
86	CLONES_TRBTLML_29__baseline_TCR-JV_cDNA_18_CGACACAC_merged_170000.txt	110	20	0.00054484	TGTGCCAGCAGCCTACAGGGGAACACTGAAGCTTTCTTT	EEEEEEEEEEEEEEEEEEEEEEEEEEEEEEEEEEEEEEE	TRBV14*00(520)	TRBD1*00(30)	TRBJ1-1*00(235)		516|529|553|0|13||65.0	15|21|36|14|20||30.0	21|40|68|20|39||95.0												TGTGCCAGCAGCCTACAGGGGAACACTGAAGCTTTCTTT	36								CASSLQGNTEAFF		:::::::::0:-4:13:14:-3:-3:20:20:-1:39:::	TLML_29_	RNA
87	CLONES_TRBTLML_29__baseline_TCR-JV_cDNA_18_CGACACAC_merged_170000.txt	111	20	0.00054484	TGTGCCAGCAGCCAAGGGACAGGGACTGAAGCTTTCTTT	EEEEEEEEEEEEEEEEEEEEEEEEEEEEEEEEEEEEEEE	TRBV14*00(382.3)	TRBD1*00(40)	TRBJ1-1*00(214.2)		516|532|553|0|16||80.0	13|21|36|16|24||40.0	25|40|68|24|39||75.0												TGTGCCAGCAGCCAAGGGACAGGGACTGAAGCTTTCTTT	36								CASSQGTGTEAFF		:::::::::0:-1:16:16:-1:-3:24:24:-5:39:::	TLML_29_	RNA
88	CLONES_TRBTLML_29__baseline_TCR-JV_cDNA_18_CGACACAC_merged_170000.txt	112	20	0.00054484	TGCAGCGTGAGAATGGGAGCCACAGATACGCAGTATTTT	EEEEEEEEEEEEEEEEEEEEEEEEEEEEEEEEEEEEEEE	TRBV29-1*00(584.2)	TRBD2*00(25)	TRBJ2-3*00(218.2)		700|708|734|0|8||40.0	25|30|48|14|19||25.0	22|41|69|20|39||95.0												TGCAGCGTGAGAATGGGAGCCACAGATACGCAGTATTTT	36								CSVRMGATDTQYF		:::::::::0:-6:8:14:-9:-2:19:20:-2:39:::	TLML_29_	RNA
89	CLONES_TRBTLML_29__baseline_TCR-JV_cDNA_18_CGACACAC_merged_170000.txt	113	20	0.00054484	TGCAGCGCCAGGGACAACTTCAATCAGCCCCAGCATTTT	EEEEEEEEEEEEEEEEEEEEEEEEEEEEEEEEEEEEEEE	TRBV29-1*00(403.2)	TRBD1*00(30)	TRBJ1-5*00(233.3)		700|707|734|0|7||35.0	12|18|36|10|16||30.0	23|42|70|20|39||95.0												TGCAGCGCCAGGGACAACTTCAATCAGCCCCAGCATTTT	36								CSARDNFNQPQHF		:::::::::0:-7:7:10:0:-6:16:20:-3:39:::	TLML_29_	RNA
90	CLONES_TRBTLML_29__baseline_TCR-JV_cDNA_18_CGACACAC_merged_170000.txt	114	20	0.00054484	TGTGCCAGCAGCTTAGCGTGGGGTGGCTACACCTTC	EEEEEEEEEEEEEEEEEEEEEEEEEEEEEEEEEEEE	TRBV7-2*00(397.5)		TRBJ1-2*00(179.2)		580|598|617|0|18||90.0		27|40|68|23|36||65.0												TGTGCCAGCAGCTTAGCGTGGGGTGGCTACACCTTC	36								CASSLAWGGYTF		:::::::::0:1:18:::::23:-7:36:::	TLML_29_	RNA
91	CLONES_TRBTLML_29__baseline_TCR-JV_cDNA_18_CGACACAC_merged_170000.txt	115	20	0.00054484	TGCAGACTGAAGGGGGCGCGGAATGAGCAGTTCTTC	EEEEEEEEEEEEEEEEEEEEEEEEEEEEEEEEEEEE	TRBV20-1*00(409.2)	TRBD1*00(45)	TRBJ2-1*00(215)		759|764|793|0|5||25.0	17|26|36|10|19||45.0	27|42|70|21|36||75.0												TGCAGACTGAAGGGGGCGCGGAATGAGCAGTTCTTC	36								CRLKGARNEQFF		:::::::::0:-9:5:10:-5:2:19:21:-7:36:::	TLML_29_	RNA
92	CLONES_TRBTLML_29__baseline_TCR-JV_cDNA_18_CGACACAC_merged_170000.txt	116	19	0.000517598	TGTGCCAGCATCGACCGGGACAGGGATGGTAGCGAGGCCAAAAACATTCAGTACTTC	EEEEEEEEEEEEEEEEEEEEEEEEEEEEEEEEEEEEEEEEEEEEEEEEEEEEEEEEE	TRBV7-9*00(372.5)	TRBD1*00(55)	TRBJ2-4*00(244.2)		556|566|593|0|10||50.0	10|21|36|14|25||55.0	21|42|70|36|57||105.0												TGTGCCAGCATCGACCGGGACAGGGATGGTAGCGAGGCCAAAAACATTCAGTACTTC	36								CASIDRDRDGSEAKNIQYF		:::::::::0:-7:10:14:2:-3:25:36:-1:57:::	TLML_29_	RNA
93	CLONES_TRBTLML_29__baseline_TCR-JV_cDNA_18_CGACACAC_merged_170000.txt	117	19	0.000517598	TGTGCCAGCAGTTTTGTAGTGGGGCAGGAAACGTACCAAGAGACCCAGTACTTC	EEEEEEEEEEEEEEEEEEEEEEEEEEEEEEEEEEEEEEEEEEEEEEEEEEEEEE	TRBV28*00(395.6)	TRBD1*00(25)	TRBJ2-5*00(249.1)		564|578|601|0|14||70.0	19|24|36|20|25||25.0	18|40|68|32|54||110.0												TGTGCCAGCAGTTTTGTAGTGGGGCAGGAAACGTACCAAGAGACCCAGTACTTC	36								CASSFVVGQETYQETQYF		:::::::::0:-3:14:20:-7:0:25:32:2:54:::	TLML_29_	RNA
94	CLONES_TRBTLML_29__baseline_TCR-JV_cDNA_18_CGACACAC_merged_170000.txt	119	19	0.000517598	TGTGCCAGCAGCTTAGTCGGACAATCCTCCTACAATGAGCAGTTCTTC	EEEEEEEEEEEEEEEEEEEEEEEEEEEEEEEEEEEEEEEEEEEEEEEE	TRBV7-2*00(453.1)	TRBD1*00(25)	TRBJ2-1*00(249.1)		580|596|617|0|16||80.0	13|18|36|18|23||25.0	20|42|70|26|48||110.0												TGTGCCAGCAGCTTAGTCGGACAATCCTCCTACAATGAGCAGTTCTTC	36								CASSLVGQSSYNEQFF		:::::::::0:-1:16:18:-1:-6:23:26:0:48:::	TLML_29_	RNA
95	CLONES_TRBTLML_29__baseline_TCR-JV_cDNA_18_CGACACAC_merged_170000.txt	120	19	0.000517598	TGCAGCGTTGAGCCGGGACAGGGGACTTCCACAGATACGCAGTATTTT	EEEEEEEEEEEEEEEEEEEEEEEEEEEEEEEEEEEEEEEEEEEEEEEE	TRBV29-1*00(453)	TRBD1*00(60)	TRBJ2-3*00(234.2)		700|711|734|0|11||55.0	10|22|36|12|24||60.0	22|41|69|29|48||95.0												TGCAGCGTTGAGCCGGGACAGGGGACTTCCACAGATACGCAGTATTTT	36								CSVEPGQGTSTDTQYF		:::::::::0:-3:11:12:2:-2:24:29:-2:48:::	TLML_29_	RNA
96	CLONES_TRBTLML_29__baseline_TCR-JV_cDNA_18_CGACACAC_merged_170000.txt	121	19	0.000517598	TGCGCCAGCAGCTTAGGTAGCGGGAGGGCCTACGAGCAGTACTTC	EEEEEEEEEEEEEEEEEEEEEEEEEEEEEEEEEEEEEEEEEEEEE	TRBV5-1*00(630.1)	TRBD2*00(55)	TRBJ2-7*00(217)		554|568|590|0|14||70.0	21|32|48|17|28||55.0	22|39|67|28|45||85.0												TGCGCCAGCAGCTTAGGTAGCGGGAGGGCCTACGAGCAGTACTTC	36								CASSLGSGRAYEQYF		:::::::::0:-2:14:17:-5:0:28:28:-2:45:::	TLML_29_	RNA
97	CLONES_TRBTLML_29__baseline_TCR-JV_cDNA_18_CGACACAC_merged_170000.txt	122	19	0.000517598	TGTGCCAGCAGCTTAAGGGGCCAGGGCCGTGAAGCTTTCTTT	EEEEEEEEEEEEEEEEEEEEEEEEEEEEEEEEEEEEEEEEEE	TRBV7-2*00(559.8)	TRBD2*00(30),TRBD1*00(29)	TRBJ1-1*00(205)		580|595|617|0|15||75.0	28|34|48|22|28||30.0;12|21|36|17|26|SA15C|29.0	27|40|68|29|42||65.0												TGTGCCAGCAGCTTAAGGGGCCAGGGCCGTGAAGCTTTCTTT	36								CASSLRGQGREAFF		:::::::::0:-2:15:22:-12:2:28:29:-7:42:::	TLML_29_	RNA
98	CLONES_TRBTLML_29__baseline_TCR-JV_cDNA_18_CGACACAC_merged_170000.txt	123	19	0.000517598	TGTGCCAGCAGCCGGGACAGGGGGCCTTACGAGCAGTACTTC	EEEEEEEEEEEEEEEEEEEEEEEEEEEEEEEEEEEEEEEEEE	TRBV5-6*00(502.4),TRBV5-7*00(470.4),TRBV5-5*00(454.4)	TRBD1*00(65)	TRBJ2-7*00(215)		550|562|586|0|12||60.0;551|563|587|0|12||60.0;549|561|585|0|12||60.0	11|24|36|12|25||65.0	24|39|67|27|42||75.0												TGTGCCAGCAGCCGGGACAGGGGGCCTTACGAGCAGTACTTC	36								CASSRDRGPYEQYF		:::::::::0:-4:12:12:1:0:25:27:-4:42:::	TLML_29_	RNA
99	CLONES_TRBTLML_29__baseline_TCR-JV_cDNA_18_CGACACAC_merged_170000.txt	124	19	0.000517598	TGCAGCGTTGACGGTGGCGACGATCAGCCCCAGCATTTT	EEEEEEEEEEEEEEEEEEEEEEEEEEEEEEEEEEEEEEE	TRBV29-1*00(430.8)		TRBJ1-5*00(225)		700|711|734|0|11||55.0		25|42|70|22|39||85.0												TGCAGCGTTGACGGTGGCGACGATCAGCCCCAGCATTTT	36								CSVDGGDDQPQHF		:::::::::0:-3:11:::::22:-5:39:::	TLML_29_	RNA
100	CLONES_TRBTLML_29__baseline_TCR-JV_cDNA_18_CGACACAC_merged_170000.txt	125	18	0.000490356	TGTGCCAGCAGGGAAACCGGGACAGTAAGCTCCTATAATTCACCCCTCCACTTT	EEEEEEEEEEEEEEEEEEEEEEEEEEEEEEEEEEEEEEEEEEEEEEEEEEEEEE	TRBV2*00(513.3)	TRBD1*00(45)	TRBJ1-6*00(275)		518|533|555|0|15|ST529G|59.0	10|19|36|16|25||45.0	18|45|73|27|54||135.0												TGTGCCAGCAGGGAAACCGGGACAGTAAGCTCCTATAATTCACCCCTCCACTTT	36								CASRETGTVSSYNSPLHF		:::::::::0:-2:15:16:2:-5:25:27:2:54:::	TLML_29_	RNA
101	CLONES_TRBTLML_29__baseline_TCR-JV_cDNA_18_CGACACAC_merged_170000.txt	127	18	0.000490356	TGTGCCAGCAGTCCTCAACCCGGACAGGGGACGACAGATACGCAGTATTTT	EEEEEEEEEEEEEEEEEEEEEEEEEEEEEEEEEEEEEEEEEEEEEEEEEEE	TRBV12-3*00(576.4),TRBV12-4*00(567)	TRBD1*00(45)	TRBJ2-3*00(196.2)		530|542|567|0|12||60.0;530|542|567|0|12||60.0	13|22|36|21|30||45.0	23|41|69|33|51||90.0												TGTGCCAGCAGTCCTCAACCCGGACAGGGGACGACAGATACGCAGTATTTT	36								CASSPQPGQGTTDTQYF		:::::::::0:-5:12:21:-1:-2:30:33:-3:51:::	TLML_29_	RNA
102	CLONES_TRBTLML_29__baseline_TCR-JV_cDNA_18_CGACACAC_merged_170000.txt	128	18	0.000490356	TGTGCCAGCGGGTCCAAAGGGGCCTCTGGGGCCAACGTCCTGACTTTC	EEEEEEEEEEEEEEEEEEEEEEEEEEEEEEEEEEEEEEEEEEEEEEEE	TRBV6-2*00(439.4),TRBV6-3*00(439.4)	TRBD1*00(25)	TRBJ2-6*00(265)		516|525|553|0|9||45.0;516|525|553|0|9||45.0	17|22|36|17|22||25.0	20|45|73|23|48||125.0												TGTGCCAGCGGGTCCAAAGGGGCCTCTGGGGCCAACGTCCTGACTTTC	36								CASGSKGASGANVLTF		:::::::::0:-8:9:17:-5:-2:22:23:0:48:::	TLML_29_	RNA
103	CLONES_TRBTLML_29__baseline_TCR-JV_cDNA_18_CGACACAC_merged_170000.txt	129	18	0.000490356	TGTGCCAGCAGTAAGACTAGCGGGGAACCCTACAATGAGCAGTTCTTC	EEEEEEEEEEEEEEEEEEEEEEEEEEEEEEEEEEEEEEEEEEEEEEEE	TRBV6-2*00(372.5),TRBV6-3*00(372.5)	TRBD2*00(50)	TRBJ2-1*00(240)		516|528|553|0|12||60.0;516|528|553|0|12||60.0	18|28|48|14|24||50.0	22|42|70|28|48||100.0												TGTGCCAGCAGTAAGACTAGCGGGGAACCCTACAATGAGCAGTTCTTC	36								CASSKTSGEPYNEQFF		:::::::::0:-5:12:14:-2:-4:24:28:-2:48:::	TLML_29_	RNA
104	CLONES_TRBTLML_29__baseline_TCR-JV_cDNA_18_CGACACAC_merged_170000.txt	130	18	0.000490356	TGTGCCAGTAGTATCTGGAGCGGGAGCGCCTACGAGCAGTACTTC	EEEEEEEEEEEEEEEEEEEEEEEEEEEEEEEEEEEEEEEEEEEEE	TRBV19*00(293)		TRBJ2-7*00(239)		559|573|596|0|14||70.0		16|39|67|22|45|ST21G|99.0												TGTGCCAGTAGTATCTGGAGCGGGAGCGCCTACGAGCAGTACTTC	36								CASSIWSGSAYEQYF		:::::::::0:-3:14:::::22:4:45:::	TLML_29_	RNA
105	CLONES_TRBTLML_29__baseline_TCR-JV_cDNA_18_CGACACAC_merged_170000.txt	131	18	0.000490356	TGTGCCAGCAGTGAAGCTAGCGGGGGGGCAGATACGCAGTATTTT	EEEEEEEEEEEEEEEEEEEEEEEEEEEEEEEEEEEEEEEEEEEEE	TRBV6-1*00(461)	TRBD2*00(39)	TRBJ2-3*00(225)		516|533|553|0|17||85.0	21|32|48|17|28|SA28G|39.0	24|41|69|28|45||85.0												TGTGCCAGCAGTGAAGCTAGCGGGGGGGCAGATACGCAGTATTTT	36								CASSEASGGADTQYF		:::::::::0:0:17:17:-5:0:28:28:-4:45:::	TLML_29_	RNA
106	CLONES_TRBTLML_29__baseline_TCR-JV_cDNA_18_CGACACAC_merged_170000.txt	132	18	0.000490356	TGTGCCAGCAGCCAAGAACTCGGAGGGTCTGAGACCCAGTACTTC	EEEEEEEEEEEEEEEEEEEEEEEEEEEEEEEEEEEEEEEEEEEEE	TRBV4-2*00(465.6),TRBV4-3*00(449.6)	TRBD2*00(30)	TRBJ2-5*00(214)		537|554|574|0|17||85.0;537|554|574|0|17|SC539T|69.0	26|32|48|21|27||30.0	25|40|68|30|45||75.0												TGTGCCAGCAGCCAAGAACTCGGAGGGTCTGAGACCCAGTACTTC	36								CASSQELGGSETQYF		:::::::::0:0:17:21:-10:0:27:30:-5:45:::	TLML_29_	RNA
107	CLONES_TRBTLML_29__baseline_TCR-JV_cDNA_18_CGACACAC_merged_170000.txt	136	18	0.000490356	TGTGCCAGCAGTTTAAGGAGGGTTGTGGAGACCCAGTACTTC	EEEEEEEEEEEEEEEEEEEEEEEEEEEEEEEEEEEEEEEEEE	TRBV12-4*00(367.2),TRBV12-3*00(340.8)	TRBD2*00(30)	TRBJ2-5*00(214.1)		530|545|567|0|15||75.0;530|545|567|0|15||75.0	26|32|48|16|22||30.0	25|40|68|27|42||75.0												TGTGCCAGCAGTTTAAGGAGGGTTGTGGAGACCCAGTACTTC	36								CASSLRRVVETQYF		:::::::::0:-2:15:16:-10:0:22:27:-5:42:::	TLML_29_	RNA
108	CLONES_TRBTLML_29__baseline_TCR-JV_cDNA_18_CGACACAC_merged_170000.txt	137	18	0.000490356	TGTGCCAGCAGCTTAGAAGGGGTTGGCACTGAAGCTTTCTTT	EEEEEEEEEEEEEEEEEEEEEEEEEEEEEEEEEEEEEEEEEE	TRBV7-9*00(542.8)	TRBD1*00(25)	TRBJ1-1*00(204.4)		556|572|593|0|16||80.0	17|22|36|17|22||25.0	24|40|68|26|42||80.0												TGTGCCAGCAGCTTAGAAGGGGTTGGCACTGAAGCTTTCTTT	36								CASSLEGVGTEAFF		:::::::::0:-1:16:17:-5:-2:22:26:-4:42:::	TLML_29_	RNA
109	CLONES_TRBTLML_29__baseline_TCR-JV_cDNA_18_CGACACAC_merged_170000.txt	139	18	0.000490356	TGCGCCAGCAGCCAAGATCCCGGGCCTGAAAAACTGTTTTTT	EEEEEEEEEEEEEEEEEEEEEEEEEEEEEEEEEEEEEEEEEE	TRBV4-1*00(315.4)	TRBD1*00(25),TRBD2*00(25)	TRBJ1-4*00(178.3)		537|556|574|0|19||95.0	10|15|36|19|24||25.0;14|19|48|19|24||25.0	27|43|71|26|42||80.0												TGCGCCAGCAGCCAAGATCCCGGGCCTGAAAAACTGTTTTTT	36								CASSQDPGPEKLFF		:::::::::0:2:19:19:2:-9:24:26:-7:42:::	TLML_29_	RNA
110	CLONES_TRBTLML_29__baseline_TCR-JV_cDNA_18_CGACACAC_merged_170000.txt	141	18	0.000490356	TGCGCCAGCAGCCAAGAACAGGCATACGAGCAGTACTTC	EEEEEEEEEEEEEEEEEEEEEEEEEEEEEEEEEEEEEEE	TRBV4-3*00(759.7)	TRBD1*00(25)	TRBJ2-7*00(160.8)		537|554|574|0|17||85.0	15|20|36|17|22||25.0	24|39|67|24|39||75.0												TGCGCCAGCAGCCAAGAACAGGCATACGAGCAGTACTTC	36								CASSQEQAYEQYF		:::::::::0:0:17:17:-3:-4:22:24:-4:39:::	TLML_29_	RNA
111	CLONES_TRBTLML_29__baseline_TCR-JV_cDNA_18_CGACACAC_merged_170000.txt	142	18	0.000490356	TGTGCCAGCAAAAAGATGGGAGATACGCAGTATTTT	EEEEEEEEEEEEEEEEEEEEEEEEEEEEEEEEEEEE	TRBV11-2*00(207.4),TRBV11-3*00(186.2)		TRBJ2-3*00(220)		522|532|559|0|10||50.0;521|531|558|0|10||50.0		25|41|69|20|36||80.0												TGTGCCAGCAAAAAGATGGGAGATACGCAGTATTTT	36								CASKKMGDTQYF		:::::::::0:-7:10:::::20:-5:36:::	TLML_29_	RNA
112	CLONES_TRBTLML_29__baseline_TCR-JV_cDNA_18_CGACACAC_merged_170000.txt	144	17	0.000463114	TGTGCCAGCAGTGCATCTTTGTTGACGACTAGCGGGGGCTTTTACAATGAGCAGTTCTTC	EEEEEEEEEEEEEEEEEEEEEEEEEEEEEEEEEEEEEEEEEEEEEEEEEEEEEEEEEEEE	TRBV6-5*00(524)	TRBD2*00(50)	TRBJ2-1*00(230)		519|531|556|0|12||60.0	18|28|48|26|36||50.0	24|42|70|42|60||90.0												TGTGCCAGCAGTGCATCTTTGTTGACGACTAGCGGGGGCTTTTACAATGAGCAGTTCTTC	36								CASSASLLTTSGGFYNEQFF		:::::::::0:-5:12:26:-2:-4:36:42:-4:60:::	TLML_29_	RNA
113	CLONES_TRBTLML_29__baseline_TCR-JV_cDNA_18_CGACACAC_merged_170000.txt	146	17	0.000463114	TGTGCCAGCAGTTCAAAGCGACTAGCGGGGGAGAATGAGCAGTTCTTC	EEEEEEEEEEEEEEEEEEEEEEEEEEEEEEEEEEEEEEEEEEEEEEEE	TRBV11-2*00(432.4),TRBV11-3*00(390.9)	TRBD2*00(50)	TRBJ2-1*00(214.1)		522|533|559|0|11||55.0;521|532|558|0|11||55.0	18|28|48|19|29||50.0	27|42|70|33|48||75.0												TGTGCCAGCAGTTCAAAGCGACTAGCGGGGGAGAATGAGCAGTTCTTC	36								CASSSKRLAGENEQFF		:::::::::0:-6:11:19:-2:-4:29:33:-7:48:::	TLML_29_	RNA
114	CLONES_TRBTLML_29__baseline_TCR-JV_cDNA_18_CGACACAC_merged_170000.txt	147	17	0.000463114	TGTGCCAGCAGTGAGACTAGCGGGAACTACAATGAGCAGTTCTTC	EEEEEEEEEEEEEEEEEEEEEEEEEEEEEEEEEEEEEEEEEEEEE	TRBV6-4*00(463.9)	TRBD2*00(55)	TRBJ2-1*00(235.9)		518|532|555|0|14||70.0	18|29|48|14|25||55.0	23|42|70|26|45||95.0												TGTGCCAGCAGTGAGACTAGCGGGAACTACAATGAGCAGTTCTTC	36								CASSETSGNYNEQFF		:::::::::0:-3:14:14:-2:-3:25:26:-3:45:::	TLML_29_	RNA
115	CLONES_TRBTLML_29__baseline_TCR-JV_cDNA_18_CGACACAC_merged_170000.txt	148	17	0.000463114	TGTGCCAGCAGCCTCCGAGGGACCACCTCCTTCGAGCAGTACTTC	EEEEEEEEEEEEEEEEEEEEEEEEEEEEEEEEEEEEEEEEEEEEE	TRBV6-2*00(293.2),TRBV6-3*00(293.2)	TRBD1*00(25),TRBD2*00(25)	TRBJ2-7*00(218.1)		516|527|553|0|11||55.0;516|527|553|0|11||55.0	12|17|36|18|23||25.0;1|6|48|11|16||25.0	20|39|67|26|45|SA25T|79.0												TGTGCCAGCAGCCTCCGAGGGACCACCTCCTTCGAGCAGTACTTC	36								CASSLRGTTSFEQYF		:::::::::0:-6:11:18:0:-7:23:26:0:45:::	TLML_29_	RNA
116	CLONES_TRBTLML_29__baseline_TCR-JV_cDNA_18_CGACACAC_merged_170000.txt	149	17	0.000463114	TGTGCCAGCAGCCCTTCGGGGCTCCAGTCGGCTGGCTACACCTTC	EEEEEEEEEEEEEEEEEEEEEEEEEEEEEEEEEEEEEEEEEEEEE	TRBV12-3*00(365.3),TRBV12-4*00(365.3)	TRBD1*00(25)	TRBJ1-2*00(205)		530|541|567|0|11||55.0;530|541|567|0|11||55.0	19|24|36|17|22||25.0	27|40|68|32|45||65.0												TGTGCCAGCAGCCCTTCGGGGCTCCAGTCGGCTGGCTACACCTTC	36								CASSPSGLQSAGYTF		:::::::::0:-6:11:17:-7:0:22:32:-7:45:::	TLML_29_	RNA
117	CLONES_TRBTLML_29__baseline_TCR-JV_cDNA_18_CGACACAC_merged_170000.txt	150	17	0.000463114	TGTGCCAGCAGCATTCTCGGGTCTGGGGCCAACGTCCTGACTTTC	EEEEEEEEEEEEEEEEEEEEEEEEEEEEEEEEEEEEEEEEEEEEE	TRBV9*00(492.2)		TRBJ2-6*00(260)		559|571|595|0|12||60.0		21|45|73|21|45||120.0												TGTGCCAGCAGCATTCTCGGGTCTGGGGCCAACGTCCTGACTTTC	36								CASSILGSGANVLTF		:::::::::0:-4:12:::::21:-1:45:::	TLML_29_	RNA
118	CLONES_TRBTLML_29__baseline_TCR-JV_cDNA_18_CGACACAC_merged_170000.txt	151	17	0.000463114	TGCGCCAGCAGCCCCTGGCGCGGGGTCTACAATGAGCAGTTCTTC	EEEEEEEEEEEEEEEEEEEEEEEEEEEEEEEEEEEEEEEEEEEEE	TRBV4-1*00(488.2)	TRBD1*00(25),TRBD2*00(25)	TRBJ2-1*00(235)		537|550|574|0|13||65.0	21|26|36|16|21||25.0;23|28|48|19|24||25.0	23|42|70|26|45||95.0												TGCGCCAGCAGCCCCTGGCGCGGGGTCTACAATGAGCAGTTCTTC	36								CASSPWRGVYNEQFF		:::::::::0:-4:13:16:-9:2:21:26:-3:45:::	TLML_29_	RNA
119	CLONES_TRBTLML_29__baseline_TCR-JV_cDNA_18_CGACACAC_merged_170000.txt	152	17	0.000463114	TGTGCCTGGAGTGTACGGGGAGACTACAATGAGCAGTTCTTC	EEEEEEEEEEEEEEEEEEEEEEEEEEEEEEEEEEEEEEEEEE	TRBV30*00(496.6)	TRBD2*00(25)	TRBJ2-1*00(176.8)		787|803|821|0|16||80.0	25|30|48|17|22||25.0	23|42|70|23|42||95.0												TGTGCCTGGAGTGTACGGGGAGACTACAATGAGCAGTTCTTC	36								CAWSVRGDYNEQFF		:::::::::0:2:16:17:-9:-2:22:23:-3:42:::	TLML_29_	RNA
120	CLONES_TRBTLML_29__baseline_TCR-JV_cDNA_18_CGACACAC_merged_170000.txt	153	17	0.000463114	TGTGCCAGCAGTTATGACAGCGCCGACTATGGCTACACCTTC	EEEEEEEEEEEEEEEEEEEEEEEEEEEEEEEEEEEEEEEEEE	TRBV12-3*00(703.1),TRBV12-4*00(703.1)	TRBD1*00(25)	TRBJ1-2*00(224.1)		530|543|567|0|13||65.0;530|543|567|0|13||65.0	14|19|36|15|20||25.0	23|40|68|25|42||85.0												TGTGCCAGCAGTTATGACAGCGCCGACTATGGCTACACCTTC	36								CASSYDSADYGYTF		:::::::::0:-4:13:15:-2:-5:20:25:-3:42:::	TLML_29_	RNA
121	CLONES_TRBTLML_29__baseline_TCR-JV_cDNA_18_CGACACAC_merged_170000.txt	155	17	0.000463114	TGTGCCACCTGGAAGGACTTCAATCAGCCCCAGCATTTT	EEEEEEEEEEEEEEEEEEEEEEEEEEEEEEEEEEEEEEE	TRBV6-2*00(326.9),TRBV6-3*00(326.9)	TRBD2*00(25)	TRBJ1-5*00(235)		516|523|553|0|7||35.0;516|523|553|0|7||35.0	17|22|48|14|19||25.0	23|42|70|20|39||95.0												TGTGCCACCTGGAAGGACTTCAATCAGCCCCAGCATTTT	36								CATWKDFNQPQHF		:::::::::0:-10:7:14:-1:-10:19:20:-3:39:::	TLML_29_	RNA
122	CLONES_TRBTLML_29__baseline_TCR-JV_cDNA_18_CGACACAC_merged_170000.txt	156	17	0.000463114	TGTGCCAGCAGTTTTGGAGGGGACGAAAAACTGTTTTTT	EEEEEEEEEEEEEEEEEEEEEEEEEEEEEEEEEEEEEEE	TRBV12-3*00(795.3),TRBV12-4*00(795.3)	TRBD2*00(30)	TRBJ1-4*00(214.1)		530|544|567|0|14||70.0;530|544|567|0|14||70.0	26|32|48|15|21||30.0	28|43|71|24|39||75.0												TGTGCCAGCAGTTTTGGAGGGGACGAAAAACTGTTTTTT	36								CASSFGGDEKLFF		:::::::::0:-3:14:15:-10:0:21:24:-8:39:::	TLML_29_	RNA
123	CLONES_TRBTLML_29__baseline_TCR-JV_cDNA_18_CGACACAC_merged_170000.txt	157	17	0.000463114	TGTGCCAGCAGCCGACAGGACTCCTACGAGCAGTACTTC	EEEEEEEEEEEEEEEEEEEEEEEEEEEEEEEEEEEEEEE	TRBV3-1*00(310),TRBV3-2*00(310)	TRBD1*00(30)	TRBJ2-7*00(235)		543|556|580|0|13||65.0;543|556|580|0|13||65.0	14|20|36|13|19||30.0	20|39|67|20|39||95.0												TGTGCCAGCAGCCGACAGGACTCCTACGAGCAGTACTTC	36								CASSRQDSYEQYF		:::::::::0:-4:13:13:-2:-4:19:20:0:39:::	TLML_29_	RNA
124	CLONES_TRBTLML_29__baseline_TCR-JV_cDNA_18_CGACACAC_merged_170000.txt	159	17	0.000463114	TGTGCCAGCAGTCAGTGGCCGGACGGCTACACCTTC	EEEEEEEEEEEEEEEEEEEEEEEEEEEEEEEEEEEE	TRBV2*00(429)		TRBJ1-2*00(199.1)		518|530|555|0|12||60.0		28|40|68|24|36||60.0												TGTGCCAGCAGTCAGTGGCCGGACGGCTACACCTTC	36								CASSQWPDGYTF		:::::::::0:-5:12:::::24:-8:36:::	TLML_29_	RNA
125	CLONES_TRBTLML_29__baseline_TCR-JV_cDNA_18_CGACACAC_merged_170000.txt	160	17	0.000463114	TGTGCCAGCAGCTTACTAGGCTATGGCTACACCTTC	EEEEEEEEEEEEEEEEEEEEEEEEEEEEEEEEEEEE	TRBV7-3*00(545)		TRBJ1-2*00(220)		540|555|577|0|15||75.0		24|40|68|20|36||80.0												TGTGCCAGCAGCTTACTAGGCTATGGCTACACCTTC	36								CASSLLGYGYTF		:::::::::0:-2:15:::::20:-4:36:::	TLML_29_	RNA
126	CLONES_TRBTLML_29__baseline_TCR-JV_cDNA_18_CGACACAC_merged_170000.txt	161	17	0.000463114	TGCAGCGCCGAACAGGGGTTGGGTGAGCAGTTCTTC	EEEEEEEEEEEEEEEEEEEEEEEEEEEEEEEEEEEE	TRBV29-1*00(446.4)	TRBD1*00(35)	TRBJ2-1*00(205)		700|707|734|0|7||35.0	15|22|36|11|18||35.0	29|42|70|23|36||65.0												TGCAGCGCCGAACAGGGGTTGGGTGAGCAGTTCTTC	36								CSAEQGLGEQFF		:::::::::0:-7:7:11:-3:-2:18:23:-9:36:::	TLML_29_	RNA
127	CLONES_TRBTLML_29__baseline_TCR-JV_cDNA_18_CGACACAC_merged_170000.txt	162	17	0.000463114	TGTGCCACCGGGCAGAACACTGAAGCTTTCTTT	EEEEEEEEEEEEEEEEEEEEEEEEEEEEEEEEE	TRBV3-1*00(540.8)	TRBD1*00(25),TRBD2*00(25)	TRBJ1-1*00(234.1)		543|550|580|0|7||35.0	10|15|36|7|12||25.0;14|19|48|7|12||25.0	21|40|68|14|33||95.0												TGTGCCACCGGGCAGAACACTGAAGCTTTCTTT	36								CATGQNTEAFF		:::::::::0:-10:7:7:2:-9:12:14:-1:33:::	TLML_29_	RNA
128	CLONES_TRBTLML_29__baseline_TCR-JV_cDNA_18_CGACACAC_merged_170000.txt	163	17	0.000463114	TGCAGTGCTGATAGTTCTCAGACCCAGTACTTC	EEEEEEEEEEEEEEEEEEEEEEEEEEEEEEEEE	TRBV20-1*00(431.8)		TRBJ2-5*00(210)		759|768|793|0|9||45.0		26|40|68|19|33||70.0												TGCAGTGCTGATAGTTCTCAGACCCAGTACTTC	36								CSADSSQTQYF		:::::::::0:-5:9:::::19:-6:33:::	TLML_29_	RNA
129	CLONES_TRBTLML_29__baseline_TCR-JV_cDNA_18_CGACACAC_merged_170000.txt	165	16	0.000435872	TGTGCCAGCAGTTACCCGGGGCAGGGAATTGGAAGGAACACTGAAGCTTTCTTT	EEEEEEEEEEEEEEEEEEEEEEEEEEEEEEEEEEEEEEEEEEEEEEEEEEEEEE	TRBV6-2*00(760.5),TRBV6-3*00(760.5)	TRBD1*00(39)	TRBJ1-1*00(121.3)		516|531|553|0|15||75.0;516|531|553|0|15||75.0	10|21|36|15|26|SA15G|39.0	21|40|68|35|54||95.0												TGTGCCAGCAGTTACCCGGGGCAGGGAATTGGAAGGAACACTGAAGCTTTCTTT	36								CASSYPGQGIGRNTEAFF		:::::::::0:-2:15:15:2:-3:26:35:-1:54:::	TLML_29_	RNA
130	CLONES_TRBTLML_29__baseline_TCR-JV_cDNA_18_CGACACAC_merged_170000.txt	166	16	0.000435872	TGTGCCAGCAGTCATCCCGGCCGGGACAAGCTTATCAATCAGCCCCAGCATTTT	EEEEEEEEEEEEEEEEEEEEEEEEEEEEEEEEEEEEEEEEEEEEEEEEEEEEEE	TRBV6-2*00(367),TRBV6-3*00(367)	TRBD1*00(40),TRBD2*00(39)	TRBJ1-5*00(233.9)		516|528|553|0|12||60.0;516|528|553|0|12||60.0	10|18|36|20|28||40.0;14|25|48|20|31|ST21A|39.0	23|42|70|35|54||95.0												TGTGCCAGCAGTCATCCCGGCCGGGACAAGCTTATCAATCAGCCCCAGCATTTT	36								CASSHPGRDKLINQPQHF		:::::::::0:-5:12:20:2:-6:28:35:-3:54:::	TLML_29_	RNA
131	CLONES_TRBTLML_29__baseline_TCR-JV_cDNA_18_CGACACAC_merged_170000.txt	168	16	0.000435872	TGTGCCAGTAGCGACCTCAGGGTCCCCACAATGAATCAGCCCCAGCATTTT	EEEEEEEEEEEEEEEEEEEEEEEEEEEEEEEEEEEEEEEEEEEEEEEEEEE	TRBV19*00(358.2)	TRBD1*00(25),TRBD2*00(25)	TRBJ1-5*00(230)		559|570|596|0|11||55.0	7|12|36|21|26||25.0;11|16|48|21|26||25.0	24|42|70|33|51||90.0												TGTGCCAGTAGCGACCTCAGGGTCCCCACAATGAATCAGCCCCAGCATTTT	36								CASSDLRVPTMNQPQHF		:::::::::0:-6:11:21:5:-12:26:33:-4:51:::	TLML_29_	RNA
132	CLONES_TRBTLML_29__baseline_TCR-JV_cDNA_18_CGACACAC_merged_170000.txt	169	16	0.000435872	TGTGCCAGCAGTTACTCACAGCCCCGGGGAGTCTACAATGAGCAGTTCTTC	EEEEEEEEEEEEEEEEEEEEEEEEEEEEEEEEEEEEEEEEEEEEEEEEEEE	TRBV6-6*00(479.9)	TRBD1*00(30),TRBD2*00(30)	TRBJ2-1*00(235)		516|533|553|0|17||85.0	9|15|36|22|28||30.0;13|19|48|22|28||30.0	23|42|70|32|51||95.0												TGTGCCAGCAGTTACTCACAGCCCCGGGGAGTCTACAATGAGCAGTTCTTC	36								CASSYSQPRGVYNEQFF		:::::::::0:0:17:22:3:-9:28:32:-3:51:::	TLML_29_	RNA
133	CLONES_TRBTLML_29__baseline_TCR-JV_cDNA_18_CGACACAC_merged_170000.txt	170	16	0.000435872	TGTGCCAGCAGCCAAGATTTTGCGGGAGCCCTCTACAATGAGCAGTTCTTC	EEEEEEEEEEEEEEEEEEEEEEEEEEEEEEEEEEEEEEEEEEEEEEEEEEE	TRBV3-1*00(350.1),TRBV3-2*00(345.1)	TRBD2*00(30)	TRBJ2-1*00(242.7)		543|565|580|0|22|SC561T|94.0;543|565|580|0|22|SC561T|94.0	24|30|48|22|28||30.0	23|42|70|32|51||95.0												TGTGCCAGCAGCCAAGATTTTGCGGGAGCCCTCTACAATGAGCAGTTCTTC	36								CASSQDFAGALYNEQFF		:::::::::0:5:22:22:-8:-2:28:32:-3:51:::	TLML_29_	RNA
134	CLONES_TRBTLML_29__baseline_TCR-JV_cDNA_18_CGACACAC_merged_170000.txt	172	16	0.000435872	TGTGCCAGCAGTCAGACCCGGGACAGGGCCACCGGGGAGCTGTTTTTT	EEEEEEEEEEEEEEEEEEEEEEEEEEEEEEEEEEEEEEEEEEEEEEEE	TRBV2*00(140)	TRBD1*00(60)	TRBJ2-2*00(233.9)		518|530|555|0|12||60.0	9|21|36|16|28||60.0	24|43|71|29|48||95.0												TGTGCCAGCAGTCAGACCCGGGACAGGGCCACCGGGGAGCTGTTTTTT	36								CASSQTRDRATGELFF		:::::::::0:-5:12:16:3:-3:28:29:-4:48:::	TLML_29_	RNA
135	CLONES_TRBTLML_29__baseline_TCR-JV_cDNA_18_CGACACAC_merged_170000.txt	173	16	0.000435872	TGTGCCAGCAGCCCTCGGGACAGTCTAGCCAAAAACATTCAGTACTTC	EEEEEEEEEEEEEEEEEEEEEEEEEEEEEEEEEEEEEEEEEEEEEEEE	TRBV7-9*00(448)	TRBD1*00(40)	TRBJ2-4*00(260)		556|568|593|0|12||60.0	11|19|36|15|23||40.0	18|42|70|24|48||120.0												TGTGCCAGCAGCCCTCGGGACAGTCTAGCCAAAAACATTCAGTACTTC	36								CASSPRDSLAKNIQYF		:::::::::0:-5:12:15:1:-5:23:24:2:48:::	TLML_29_	RNA
136	CLONES_TRBTLML_29__baseline_TCR-JV_cDNA_18_CGACACAC_merged_170000.txt	174	16	0.000435872	TGTGCCAGCAGCAAAGTCAAGGCCTCTCTGGAAACACCATATATTTT	EEEEEEEEEEEEEEEEEEEEEEEEEEEEEEEEEEEEEEEEEEEEEEE	TRBV21-1*00(510.6)		TRBJ1-3*00(248)		544|560|581|0|16||80.0		20|42|70|25|47||110.0												TGTGCCAGCAGCAAAGTCAAGGCCTCTCTGGAAACACCATATATTTT	36								CASSKVKA_SGNTIYF		:::::::::0:-1:16:::::25:0:47:::	TLML_29_	RNA
137	CLONES_TRBTLML_29__baseline_TCR-JV_cDNA_18_CGACACAC_merged_170000.txt	177	16	0.000435872	TGTGCCAGCAGTTTCTCAGACAGCCCTAACTATGGCTACACCTTC	EEEEEEEEEEEEEEEEEEEEEEEEEEEEEEEEEEEEEEEEEEEEE	TRBV6-6*00(730)	TRBD1*00(25)	TRBJ1-2*00(240)		516|533|553|0|17|SA529T|69.0	14|19|36|18|23||25.0	20|40|68|25|45||100.0												TGTGCCAGCAGTTTCTCAGACAGCCCTAACTATGGCTACACCTTC	36								CASSFSDSPNYGYTF		:::::::::0:0:17:18:-2:-5:23:25:0:45:::	TLML_29_	RNA
138	CLONES_TRBTLML_29__baseline_TCR-JV_cDNA_18_CGACACAC_merged_170000.txt	178	16	0.000435872	TGTGCCAGCAGTTTAGGGGGAGCTGGGGCCAACGTCCTGACTTTC	EEEEEEEEEEEEEEEEEEEEEEEEEEEEEEEEEEEEEEEEEEEEE	TRBV28*00(431.6)	TRBD1*00(25),TRBD2*00(25)	TRBJ2-6*00(252.3)		564|579|601|0|15||75.0	18|23|36|15|20||25.0;25|30|48|17|22||25.0	22|45|73|22|45||115.0												TGTGCCAGCAGTTTAGGGGGAGCTGGGGCCAACGTCCTGACTTTC	36								CASSLGGAGANVLTF		:::::::::0:-2:15:15:-6:-1:20:22:-2:45:::	TLML_29_	RNA
139	CLONES_TRBTLML_29__baseline_TCR-JV_cDNA_18_CGACACAC_merged_170000.txt	179	16	0.000435872	TGTGCCAGCAGTTCCGACAGGGGATACACCGGGGAGCTGTTTTTT	EEEEEEEEEEEEEEEEEEEEEEEEEEEEEEEEEEEEEEEEEEEEE	TRBV6-6*00(421.9)	TRBD1*00(40)	TRBJ2-2*00(240)		516|529|553|0|13||65.0	14|22|36|15|23||40.0	23|43|71|25|45||100.0												TGTGCCAGCAGTTCCGACAGGGGATACACCGGGGAGCTGTTTTTT	36								CASSSDRGYTGELFF		:::::::::0:-4:13:15:-2:-2:23:25:-3:45:::	TLML_29_	RNA
140	CLONES_TRBTLML_29__baseline_TCR-JV_cDNA_18_CGACACAC_merged_170000.txt	180	16	0.000435872	TGTGCCAGCAGTTATGACGGGACGGCCAGCTACGAGCAGTACTTC	EEEEEEEEEEEEEEEEEEEEEEEEEEEEEEEEEEEEEEEEEEEEE	TRBV6-2*00(286.3),TRBV6-3*00(286.3)	TRBD2*00(34),TRBD1*00(30)	TRBJ2-7*00(220)		516|530|553|0|14||70.0;516|530|553|0|14||70.0	24|34|48|17|27|SG29C|34.0;11|17|36|17|23||30.0	23|39|67|29|45||80.0												TGTGCCAGCAGTTATGACGGGACGGCCAGCTACGAGCAGTACTTC	36								CASSYDGTASYEQYF		:::::::::0:-3:14:17:-8:2:27:29:-3:45:::	TLML_29_	RNA
141	CLONES_TRBTLML_29__baseline_TCR-JV_cDNA_18_CGACACAC_merged_170000.txt	181	16	0.000435872	TGTGCCAGCAGCCTAGGAGGTGCTACTAACTATGGCTACACCTTC	EEEEEEEEEEEEEEEEEEEEEEEEEEEEEEEEEEEEEEEEEEEEE	TRBV7-9*00(416.4)		TRBJ1-2*00(240)		556|572|593|0|16|ST568C|64.0		20|40|68|25|45||100.0												TGTGCCAGCAGCCTAGGAGGTGCTACTAACTATGGCTACACCTTC	36								CASSLGGATNYGYTF		:::::::::0:-1:16:::::25:0:45:::	TLML_29_	RNA
142	CLONES_TRBTLML_29__baseline_TCR-JV_cDNA_18_CGACACAC_merged_170000.txt	182	16	0.000435872	TGTGCCAGCAGCCCAGGGGTGAATAGCAATCAGCCCCAGCATTTT	EEEEEEEEEEEEEEEEEEEEEEEEEEEEEEEEEEEEEEEEEEEEE	TRBV12-3*00(510),TRBV12-4*00(510)	TRBD1*00(30)	TRBJ1-5*00(251.9)		530|541|567|0|11||55.0;530|541|567|0|11||55.0	16|22|36|13|19||30.0	19|42|70|22|45||115.0												TGTGCCAGCAGCCCAGGGGTGAATAGCAATCAGCCCCAGCATTTT	36								CASSPGVNSNQPQHF		:::::::::0:-6:11:13:-4:-2:19:22:1:45:::	TLML_29_	RNA
143	CLONES_TRBTLML_29__baseline_TCR-JV_cDNA_18_CGACACAC_merged_170000.txt	184	16	0.000435872	TGCAGTGCTAAGGCGGCAGGGCTCTGGACTAATGAGCAGTTCTTC	EEEEEEEEEEEEEEEEEEEEEEEEEEEEEEEEEEEEEEEEEEEEE	TRBV20-1*00(498.4)	TRBD2*00(34)	TRBJ2-1*00(180.3)		759|769|793|0|10||50.0	23|33|48|12|22|SG27C|34.0	27|42|70|30|45||75.0												TGCAGTGCTAAGGCGGCAGGGCTCTGGACTAATGAGCAGTTCTTC	36								CSAKAAGLWTNEQFF		:::::::::0:-4:10:12:-7:1:22:30:-7:45:::	TLML_29_	RNA
144	CLONES_TRBTLML_29__baseline_TCR-JV_cDNA_18_CGACACAC_merged_170000.txt	186	16	0.000435872	TGTGCCATCAAGGGGGCTTTTAGCACAGATACGCAGTATTTT	EEEEEEEEEEEEEEEEEEEEEEEEEEEEEEEEEEEEEEEEEE	TRBV10-3*00(252.5)	TRBD1*00(35)	TRBJ2-3*00(250)		533|543|570|0|10||50.0	17|24|36|10|17||35.0	19|41|69|20|42||110.0												TGTGCCATCAAGGGGGCTTTTAGCACAGATACGCAGTATTTT	36								CAIKGAFSTDTQYF		:::::::::0:-7:10:10:-5:0:17:20:1:42:::	TLML_29_	RNA
145	CLONES_TRBTLML_29__baseline_TCR-JV_cDNA_18_CGACACAC_merged_170000.txt	187	16	0.000435872	TGTGCCAGCAGTGAGGATATGGGTCCCGGGGAGCTGTTTTTT	EEEEEEEEEEEEEEEEEEEEEEEEEEEEEEEEEEEEEEEEEE	TRBV6-4*00(502)		TRBJ2-2*00(225)		518|532|555|0|14||70.0		26|43|71|25|42||85.0												TGTGCCAGCAGTGAGGATATGGGTCCCGGGGAGCTGTTTTTT	36								CASSEDMGPGELFF		:::::::::0:-3:14:::::25:-6:42:::	TLML_29_	RNA
146	CLONES_TRBTLML_29__baseline_TCR-JV_cDNA_18_CGACACAC_merged_170000.txt	188	16	0.000435872	TGTGCCAGCAGTACGCAAGGGGGAGTAGATGAGCAGTTCTTC	EEEEEEEEEEEEEEEEEEEEEEEEEEEEEEEEEEEEEEEEEE	TRBV6-4*00(430.1)	TRBD1*00(30)	TRBJ2-1*00(207)		518|530|555|0|12||60.0	17|23|36|17|23||30.0	28|42|70|28|42||70.0												TGTGCCAGCAGTACGCAAGGGGGAGTAGATGAGCAGTTCTTC	36								CASSTQGGVDEQFF		:::::::::0:-5:12:17:-5:-1:23:28:-8:42:::	TLML_29_	RNA
147	CLONES_TRBTLML_29__baseline_TCR-JV_cDNA_18_CGACACAC_merged_170000.txt	189	16	0.000435872	TGTGCCAGCAGCTTGGGGATAAGGGTCACTGAAGCTTTCTTT	EEEEEEEEEEEEEEEEEEEEEEEEEEEEEEEEEEEEEEEEEE	TRBV5-6*00(555),TRBV5-7*00(517.7),TRBV5-5*00(501.7)		TRBJ1-1*00(218.9)		550|566|586|0|16||80.0;551|567|587|0|16||80.0;549|565|585|0|16||80.0		24|40|68|26|42||80.0												TGTGCCAGCAGCTTGGGGATAAGGGTCACTGAAGCTTTCTTT	36								CASSLGIRVTEAFF		:::::::::0:0:16:::::26:-4:42:::	TLML_29_	RNA
148	CLONES_TRBTLML_29__baseline_TCR-JV_cDNA_18_CGACACAC_merged_170000.txt	190	16	0.000435872	TGTGCCAGCAGCCCTCCACTGGGAGGAACTGAAGCTTTCTTT	EEEEEEEEEEEEEEEEEEEEEEEEEEEEEEEEEEEEEEEEEE	TRBV12-4*00(735.4),TRBV12-3*00(712.7)	TRBD2*00(30)	TRBJ1-1*00(215)		530|541|567|0|11||55.0;530|541|567|0|11||55.0	0|6|48|11|17||30.0	25|40|68|27|42||75.0												TGTGCCAGCAGCCCTCCACTGGGAGGAACTGAAGCTTTCTTT	36								CASSPPLGGTEAFF		:::::::::0:-6:11:11:16:-26:17:27:-5:42:::	TLML_29_	RNA
149	CLONES_TRBTLML_29__baseline_TCR-JV_cDNA_18_CGACACAC_merged_170000.txt	191	16	0.000435872	TGCAGCGTTGTTCTAGCGGGTATCAAAAACATTCAGTACTTC	EEEEEEEEEEEEEEEEEEEEEEEEEEEEEEEEEEEEEEEEEE	TRBV29-1*00(610.6)	TRBD2*00(40)	TRBJ2-4*00(186.3)		700|710|734|0|10||50.0	20|28|48|12|20||40.0	23|42|70|23|42||95.0												TGCAGCGTTGTTCTAGCGGGTATCAAAAACATTCAGTACTTC	36								CSVVLAGIKNIQYF		:::::::::0:-4:10:12:-4:-4:20:23:-3:42:::	TLML_29_	RNA
150	CLONES_TRBTLML_29__baseline_TCR-JV_cDNA_18_CGACACAC_merged_170000.txt	192	16	0.000435872	TGCAGCGTTGAAGATCTGGGGTTAGCGGGCGCGCAGTTCTTC	EEEEEEEEEEEEEEEEEEEEEEEEEEEEEEEEEEEEEEEEEE	TRBV29-1*00(438.8)	TRBD2*00(35),TRBD1*00(30)	TRBJ2-1*00(190)		700|717|734|0|17||85.0	21|28|48|22|29||35.0;20|26|36|26|32||30.0	32|42|70|32|42||50.0												TGCAGCGTTGAAGATCTGGGGTTAGCGGGCGCGCAGTTCTTC	36								CSVEDLGLAGAQFF		:::::::::0:3:17:22:-5:-4:29:32:-12:42:::	TLML_29_	RNA
151	CLONES_TRBTLML_29__baseline_TCR-JV_cDNA_18_CGACACAC_merged_170000.txt	194	16	0.000435872	TGTGCCACCAGCGGACAGGGCACAGATACGCAGTATTTT	EEEEEEEEEEEEEEEEEEEEEEEEEEEEEEEEEEEEEEE	TRBV15*00(284.3)	TRBD1*00(35)	TRBJ2-3*00(239)		552|564|589|0|12||60.0	13|20|36|12|19||35.0	21|41|69|19|39||100.0												TGTGCCACCAGCGGACAGGGCACAGATACGCAGTATTTT	36								CATSGQGTDTQYF		:::::::::0:-5:12:12:-1:-4:19:19:-1:39:::	TLML_29_	RNA
152	CLONES_TRBTLML_29__baseline_TCR-JV_cDNA_18_CGACACAC_merged_170000.txt	195	16	0.000435872	TGTGCCAGCGCCACTAGCTCCTACAATGAGCAGTTCTTC	EEEEEEEEEEEEEEEEEEEEEEEEEEEEEEEEEEEEEEE	TRBV6-2*00(281.3),TRBV6-3*00(281.3)		TRBJ2-1*00(260)		516|525|553|0|9||45.0;516|525|553|0|9||45.0		18|42|70|15|39||120.0												TGTGCCAGCGCCACTAGCTCCTACAATGAGCAGTTCTTC	36								CASATSSYNEQFF		:::::::::0:-8:9:::::15:2:39:::	TLML_29_	RNA
153	CLONES_TRBTLML_29__baseline_TCR-JV_cDNA_18_CGACACAC_merged_170000.txt	196	16	0.000435872	TGTGCCAGCAGTCTCCGGGGCGGAGAGACCCAGTACTTC	EEEEEEEEEEEEEEEEEEEEEEEEEEEEEEEEEEEEEEE	TRBV2*00(245)	TRBD1*00(30)	TRBJ2-5*00(220)		518|530|555|0|12||60.0	19|25|36|16|22||30.0	24|40|68|23|39||80.0												TGTGCCAGCAGTCTCCGGGGCGGAGAGACCCAGTACTTC	36								CASSLRGGETQYF		:::::::::0:-5:12:16:-7:1:22:23:-4:39:::	TLML_29_	RNA
154	CLONES_TRBTLML_29__baseline_TCR-JV_cDNA_18_CGACACAC_merged_170000.txt	197	16	0.000435872	TGTGCCAGCAGCTTTCGGGGTGATTCACCCCTCCACTTT	EEEEEEEEEEEEEEEEEEEEEEEEEEEEEEEEEEEEEEE	TRBV5-5*00(393.8),TRBV5-6*00(347.8)		TRBJ1-6*00(225)		549|563|585|0|14||70.0;550|564|586|0|14||70.0		28|45|73|22|39||85.0												TGTGCCAGCAGCTTTCGGGGTGATTCACCCCTCCACTTT	36								CASSFRGDSPLHF		:::::::::0:-2:14:::::22:-8:39:::	TLML_29_	RNA
155	CLONES_TRBTLML_29__baseline_TCR-JV_cDNA_18_CGACACAC_merged_170000.txt	198	16	0.000435872	TGTGCCAGCAGCTTAACGGCACACGAGACCCAGTACTTC	EEEEEEEEEEEEEEEEEEEEEEEEEEEEEEEEEEEEEEE	TRBV7-2*00(173.5)		TRBJ2-5*00(205.7)		580|595|617|0|15||75.0		25|40|68|24|39||75.0												TGTGCCAGCAGCTTAACGGCACACGAGACCCAGTACTTC	36								CASSLTAHETQYF		:::::::::0:-2:15:::::24:-5:39:::	TLML_29_	RNA
156	CLONES_TRBTLML_29__baseline_TCR-JV_cDNA_18_CGACACAC_merged_170000.txt	199	16	0.000435872	TGTGCCAGCAGCTGGGGAGTGAACACTGAAGCTTTCTTT	EEEEEEEEEEEEEEEEEEEEEEEEEEEEEEEEEEEEEEE	TRBV27*00(311.9)	TRBD2*00(25)	TRBJ1-1*00(240)		556|567|593|0|11||55.0	25|30|48|14|19||25.0	20|40|68|19|39||100.0												TGTGCCAGCAGCTGGGGAGTGAACACTGAAGCTTTCTTT	36								CASSWGVNTEAFF		:::::::::0:-6:11:14:-9:-2:19:19:0:39:::	TLML_29_	RNA
157	CLONES_TRBTLML_29__baseline_TCR-JV_cDNA_18_CGACACAC_merged_170000.txt	200	16	0.000435872	TGTGCCAGCAGCCAAGAGGTGGCCGGGGAGCTGTTTTTT	EEEEEEEEEEEEEEEEEEEEEEEEEEEEEEEEEEEEEEE	TRBV4-2*00(773)		TRBJ2-2*00(183)		537|554|574|0|17||85.0		26|43|71|22|39||85.0												TGTGCCAGCAGCCAAGAGGTGGCCGGGGAGCTGTTTTTT	36								CASSQEVAGELFF		:::::::::0:0:17:::::22:-6:39:::	TLML_29_	RNA
158	CLONES_TRBTLML_29__baseline_TCR-JV_cDNA_18_CGACACAC_merged_170000.txt	201	16	0.000435872	TGCAGCGTTGAAGAGCGGGAGTACAATGAGCAGTTCTTC	EEEEEEEEEEEEEEEEEEEEEEEEEEEEEEEEEEEEEEE	TRBV29-1*00(273.3)	TRBD2*00(35)	TRBJ2-1*00(228.9)		700|714|734|0|14||70.0	23|30|48|14|21||35.0	24|42|70|21|39||90.0												TGCAGCGTTGAAGAGCGGGAGTACAATGAGCAGTTCTTC	36								CSVEEREYNEQFF		:::::::::0:0:14:14:-7:-2:21:21:-4:39:::	TLML_29_	RNA
159	CLONES_TRBTLML_29__baseline_TCR-JV_cDNA_18_CGACACAC_merged_170000.txt	205	16	0.000435872	TGTGCCAGCAGCGTAGTAGTGCGAGCAGTACTTC	EEEEEEEEEEEEEEEEEEEEEEEEEEEEEEEEEE	TRBV9*00(500)		TRBJ2-7*00(205)		559|575|595|0|16||80.0		26|39|67|21|34||65.0												TGTGCCAGCAGCGTAGTAGTGCGAGCAGTACTTC	36								CASSVV_CEQYF		:::::::::0:0:16:::::21:-6:34:::	TLML_29_	RNA
160	CLONES_TRBTLML_29__baseline_TCR-JV_cDNA_18_CGACACAC_merged_170000.txt	207	16	0.000435872	TGCAGAAAAATTTCGGTGGATGAGCAGTTCTTC	EEEEEEEEEEEEEEEEEEEEEEEEEEEEEEEEE	TRBV29-1*00(250.9)		TRBJ2-1*00(208)		700|705|734|0|5||25.0		28|42|70|19|33||70.0												TGCAGAAAAATTTCGGTGGATGAGCAGTTCTTC	36								CRKISVDEQFF		:::::::::0:-9:5:::::19:-8:33:::	TLML_29_	RNA
161	CLONES_TRBTLML_29__baseline_TCR-JV_cDNA_18_CGACACAC_merged_170000.txt	208	16	0.000435872	TGCAGCGGTCTGAACACTGAAGCTTTCTTT	EEEEEEEEEEEEEEEEEEEEEEEEEEEEEE	TRBV29-1*00(369.3)		TRBJ1-1*00(239)		700|707|734|0|7||35.0		20|40|68|10|30||100.0												TGCAGCGGTCTGAACACTGAAGCTTTCTTT	36								CSGLNTEAFF		:::::::::0:-7:7:::::10:0:30:::	TLML_29_	RNA
162	CLONES_TRBTLML_29__baseline_TCR-JV_cDNA_18_CGACACAC_merged_170000.txt	209	15	0.00040863	TGCAGTGCTAGGCGATTGTGGGAGCCAACAACTAGCGGCGCGAACACCGGGGAGCTGTTTTTT	EEEEEEEEEEEEEEEEEEEEEEEEEEEEEEEEEEEEEEEEEEEEEEEEEEEEEEEEEEEEEEE	TRBV20-1*00(178.9)	TRBD2*00(40)	TRBJ2-2*00(262.9)		759|770|793|0|11||55.0	19|27|48|30|38||40.0	18|43|71|38|63||125.0												TGCAGTGCTAGGCGATTGTGGGAGCCAACAACTAGCGGCGCGAACACCGGGGAGCTGTTTTTT	36								CSARRLWEPTTSGANTGELFF		:::::::::0:-3:11:30:-3:-5:38:38:2:63:::	TLML_29_	RNA
163	CLONES_TRBTLML_29__baseline_TCR-JV_cDNA_18_CGACACAC_merged_170000.txt	210	15	0.00040863	TGTGCCAGCAGCTTAGTTGTATTGCGGGGGCTGGGTGCAGATACGCAGTATTTT	EEEEEEEEEEEEEEEEEEEEEEEEEEEEEEEEEEEEEEEEEEEEEEEEEEEEEE	TRBV7-6*00(210),TRBV7-7*00(194)	TRBD1*00(30)	TRBJ2-3*00(225)		576|592|613|0|16||80.0;585|601|622|0|16||80.0	18|24|36|25|31||30.0	24|41|69|37|54||85.0												TGTGCCAGCAGCTTAGTTGTATTGCGGGGGCTGGGTGCAGATACGCAGTATTTT	36								CASSLVVLRGLGADTQYF		:::::::::0:-1:16:25:-6:0:31:37:-4:54:::	TLML_29_	RNA
164	CLONES_TRBTLML_29__baseline_TCR-JV_cDNA_18_CGACACAC_merged_170000.txt	211	15	0.00040863	TGCAGTGCGCGACCCGGGACAGGGTTTCCCCAGGCCAAAAACATTCAGTACTTC	EEEEEEEEEEEEEEEEEEEEEEEEEEEEEEEEEEEEEEEEEEEEEEEEEEEEEE	TRBV20-1*00(582.9)	TRBD1*00(60)	TRBJ2-4*00(245)		759|767|793|0|8||40.0	9|21|36|12|24||60.0	21|42|70|33|54||105.0												TGCAGTGCGCGACCCGGGACAGGGTTTCCCCAGGCCAAAAACATTCAGTACTTC	36								CSARPGTGFPQAKNIQYF		:::::::::0:-6:8:12:3:-3:24:33:-1:54:::	TLML_29_	RNA
165	CLONES_TRBTLML_29__baseline_TCR-JV_cDNA_18_CGACACAC_merged_170000.txt	212	15	0.00040863	TGTGCCAGCAGTGCCCCCGTGGGGCTAGCGGGTCGGGGTACGCAGTATTTT	EEEEEEEEEEEEEEEEEEEEEEEEEEEEEEEEEEEEEEEEEEEEEEEEEEE	TRBV12-3*00(721.4),TRBV12-4*00(721.4)	TRBD2*00(44)	TRBJ2-3*00(205)		530|542|567|0|12||60.0;530|542|567|0|12||60.0	16|28|48|20|32|SA19G|44.0	28|41|69|38|51||65.0												TGTGCCAGCAGTGCCCCCGTGGGGCTAGCGGGTCGGGGTACGCAGTATTTT	36								CASSAPVGLAGRGTQYF		:::::::::0:-5:12:20:0:-4:32:38:-8:51:::	TLML_29_	RNA
166	CLONES_TRBTLML_29__baseline_TCR-JV_cDNA_18_CGACACAC_merged_170000.txt	213	15	0.00040863	TGTGCCAGCAGTTTCCGGGACATCAATAGCAATCAGCCCCAGCATTTT	EEEEEEEEEEEEEEEEEEEEEEEEEEEEEEEEEEEEEEEEEEEEEEEE	TRBV28*00(423)	TRBD1*00(40),TRBD2*00(35)	TRBJ1-5*00(253.8)		564|578|601|0|14||70.0	10|18|36|14|22||40.0;14|21|48|14|21||35.0	19|42|70|25|48||115.0												TGTGCCAGCAGTTTCCGGGACATCAATAGCAATCAGCCCCAGCATTTT	36								CASSFRDINSNQPQHF		:::::::::0:-3:14:14:2:-6:22:25:1:48:::	TLML_29_	RNA
167	CLONES_TRBTLML_29__baseline_TCR-JV_cDNA_18_CGACACAC_merged_170000.txt	214	15	0.00040863	TGTGCCAGCAGCGTAGGGTCTGCCTCTAGCACAGATACGCAGTATTTT	EEEEEEEEEEEEEEEEEEEEEEEEEEEEEEEEEEEEEEEEEEEEEEEE	TRBV9*00(755)		TRBJ2-3*00(215)		559|575|595|0|16||80.0		18|41|69|25|48||115.0												TGTGCCAGCAGCGTAGGGTCTGCCTCTAGCACAGATACGCAGTATTTT	36								CASSVGSASSTDTQYF		:::::::::0:0:16:::::25:2:48:::	TLML_29_	RNA
168	CLONES_TRBTLML_29__baseline_TCR-JV_cDNA_18_CGACACAC_merged_170000.txt	215	15	0.00040863	TGCGCCAGCAGCCAGGGCCCAGTAGCGGGGGAAGAGACCCAGTACTTC	EEEEEEEEEEEEEEEEEEEEEEEEEEEEEEEEEEEEEEEEEEEEEEEE	TRBV4-1*00(498.8)	TRBD2*00(35)	TRBJ2-5*00(225)		537|551|574|0|14||70.0	21|28|48|22|29||35.0	23|40|68|31|48||85.0												TGCGCCAGCAGCCAGGGCCCAGTAGCGGGGGAAGAGACCCAGTACTTC	36								CASSQGPVAGEETQYF		:::::::::0:-3:14:22:-5:-4:29:31:-3:48:::	TLML_29_	RNA
169	CLONES_TRBTLML_29__baseline_TCR-JV_cDNA_18_CGACACAC_merged_170000.txt	217	15	0.00040863	TGTGCCACCAGTGTCCAGGGCCAAAACCCCGGGGAGCTGTTTTTT	EEEEEEEEEEEEEEEEEEEEEEEEEEEEEEEEEEEEEEEEEEEEE	TRBV24-1*00(307.5)	TRBD2*00(30)	TRBJ2-2*00(229)		559|572|597|0|13||65.0	28|34|48|16|22||30.0	22|43|71|24|45|SA25C|89.0												TGTGCCACCAGTGTCCAGGGCCAAAACCCCGGGGAGCTGTTTTTT	36								CATSVQGQNPGELFF		:::::::::0:-5:13:16:-12:2:22:24:-2:45:::	TLML_29_	RNA
170	CLONES_TRBTLML_29__baseline_TCR-JV_cDNA_18_CGACACAC_merged_170000.txt	218	15	0.00040863	TGTGCCAGCAGCTCTACACGGCCTCCCTACAATGAGCAGTTCTTC	EEEEEEEEEEEEEEEEEEEEEEEEEEEEEEEEEEEEEEEEEEEEE	TRBV7-9*00(581.4)		TRBJ2-1*00(240)		556|569|593|0|13||65.0		22|42|70|25|45||100.0												TGTGCCAGCAGCTCTACACGGCCTCCCTACAATGAGCAGTTCTTC	36								CASSSTRPPYNEQFF		:::::::::0:-4:13:::::25:-2:45:::	TLML_29_	RNA
171	CLONES_TRBTLML_29__baseline_TCR-JV_cDNA_18_CGACACAC_merged_170000.txt	221	15	0.00040863	TGTGCCAGCAGTTTAGGGGGCCTAGGGGCTGAAGCTTTCTTT	EEEEEEEEEEEEEEEEEEEEEEEEEEEEEEEEEEEEEEEEEE	TRBV28*00(585.4)	TRBD1*00(30)	TRBJ1-1*00(210)		564|579|601|0|15||75.0	18|24|36|15|21||30.0	26|40|68|28|42||70.0												TGTGCCAGCAGTTTAGGGGGCCTAGGGGCTGAAGCTTTCTTT	36								CASSLGGLGAEAFF		:::::::::0:-2:15:15:-6:0:21:28:-6:42:::	TLML_29_	RNA
172	CLONES_TRBTLML_29__baseline_TCR-JV_cDNA_18_CGACACAC_merged_170000.txt	222	15	0.00040863	TGTGCCAGCAGTGACTCTTTCCGGGACTCGGAGCAGTTCTTC	EEEEEEEEEEEEEEEEEEEEEEEEEEEEEEEEEEEEEEEEEE	TRBV6-4*00(547.9)	TRBD2*00(40),TRBD1*00(35)	TRBJ2-1*00(200)		518|535|555|0|17||85.0	14|22|48|20|28||40.0;10|17|36|20|27||35.0	30|42|70|30|42||60.0												TGTGCCAGCAGTGACTCTTTCCGGGACTCGGAGCAGTTCTTC	36								CASSDSFRDSEQFF		:::::::::0:0:17:20:2:-10:28:30:-10:42:::	TLML_29_	RNA
173	CLONES_TRBTLML_29__baseline_TCR-JV_cDNA_18_CGACACAC_merged_170000.txt	223	15	0.00040863	TGTGCCAGCAGTAAGGGACCGACCTACAATGAGCAGTTCTTC	EEEEEEEEEEEEEEEEEEEEEEEEEEEEEEEEEEEEEEEEEE	TRBV7-8*00(307.9),TRBV7-2*00(275.9)	TRBD1*00(25),TRBD2*00(25)	TRBJ2-1*00(240)		567|578|604|0|11||55.0;580|591|617|0|11||55.0	12|17|36|14|19||25.0;16|21|48|14|19||25.0	22|42|70|22|42||100.0												TGTGCCAGCAGTAAGGGACCGACCTACAATGAGCAGTTCTTC	36								CASSKGPTYNEQFF		:::::::::0:-6:11:14:0:-7:19:22:-2:42:::	TLML_29_	RNA
174	CLONES_TRBTLML_29__baseline_TCR-JV_cDNA_18_CGACACAC_merged_170000.txt	224	15	0.00040863	TGTGCCAGCAGCCCTGGGCAGGGTCTTTATGGCTACACCTTC	EEEEEEEEEEEEEEEEEEEEEEEEEEEEEEEEEEEEEEEEEE	TRBV11-2*00(360),TRBV11-3*00(328)	TRBD1*00(25)	TRBJ1-2*00(215)		522|534|559|0|12||60.0;521|533|558|0|12||60.0	16|21|36|18|23||25.0	25|40|68|27|42||75.0												TGTGCCAGCAGCCCTGGGCAGGGTCTTTATGGCTACACCTTC	36								CASSPGQGLYGYTF		:::::::::0:-5:12:18:-4:-3:23:27:-5:42:::	TLML_29_	RNA
175	CLONES_TRBTLML_29__baseline_TCR-JV_cDNA_18_CGACACAC_merged_170000.txt	225	15	0.00040863	TGTGCCAGCAGCCAAGGGAGGAGCTCCTACGAGCAGTACTTC	EEEEEEEEEEEEEEEEEEEEEEEEEEEEEEEEEEEEEEEEEE	TRBV14*00(533.9)		TRBJ2-7*00(258.9)		516|532|553|0|16||80.0		15|39|67|18|42||120.0												TGTGCCAGCAGCCAAGGGAGGAGCTCCTACGAGCAGTACTTC	36								CASSQGRSSYEQYF		:::::::::0:-1:16:::::18:5:42:::	TLML_29_	RNA
176	CLONES_TRBTLML_29__baseline_TCR-JV_cDNA_18_CGACACAC_merged_170000.txt	226	15	0.00040863	TGCAGTGCTAGATGGACAGGGGAGGCTCAGCCCCAGCATTTT	EEEEEEEEEEEEEEEEEEEEEEEEEEEEEEEEEEEEEEEEEE	TRBV20-1*00(419)	TRBD1*00(45)	TRBJ1-5*00(220)		759|771|793|0|12||60.0	13|22|36|13|22||45.0	26|42|70|26|42||80.0												TGCAGTGCTAGATGGACAGGGGAGGCTCAGCCCCAGCATTTT	36								CSARWTGEAQPQHF		:::::::::0:-2:12:13:-1:-2:22:26:-6:42:::	TLML_29_	RNA
177	CLONES_TRBTLML_29__baseline_TCR-JV_cDNA_18_CGACACAC_merged_170000.txt	227	15	0.00040863	TGCAGCGTTGATGAGTGGAGAGGGCCAGAGACCCAGTACTTC	EEEEEEEEEEEEEEEEEEEEEEEEEEEEEEEEEEEEEEEEEE	TRBV29-1*00(299)	TRBD2*00(35)	TRBJ2-5*00(218.9)		700|711|734|0|11||55.0	27|34|48|19|26||35.0	24|40|68|26|42||80.0												TGCAGCGTTGATGAGTGGAGAGGGCCAGAGACCCAGTACTTC	36								CSVDEWRGPETQYF		:::::::::0:-3:11:19:-11:2:26:26:-4:42:::	TLML_29_	RNA
178	CLONES_TRBTLML_29__baseline_TCR-JV_cDNA_18_CGACACAC_merged_170000.txt	229	15	0.00040863	TGTGCCAGCACCATGCAAGGGCGGAATGAGCAGTTCTTC	EEEEEEEEEEEEEEEEEEEEEEEEEEEEEEEEEEEEEEE	TRBV6-5*00(389.3)	TRBD1*00(25),TRBD2*00(25)	TRBJ2-1*00(215)		519|529|556|0|10||50.0	20|25|36|18|23||25.0;28|33|48|17|22||25.0	27|42|70|24|39||75.0												TGTGCCAGCACCATGCAAGGGCGGAATGAGCAGTTCTTC	36								CASTMQGRNEQFF		:::::::::0:-7:10:18:-8:1:23:24:-7:39:::	TLML_29_	RNA
179	CLONES_TRBTLML_29__baseline_TCR-JV_cDNA_18_CGACACAC_merged_170000.txt	230	15	0.00040863	TGTGCCAGCAGTGAACAGGACACCGGGGAGCTGTTTTTT	EEEEEEEEEEEEEEEEEEEEEEEEEEEEEEEEEEEEEEE	TRBV6-1*00(754.3)		TRBJ2-2*00(238.9)		516|531|553|0|15||75.0		23|43|71|19|39||100.0												TGTGCCAGCAGTGAACAGGACACCGGGGAGCTGTTTTTT	36								CASSEQDTGELFF		:::::::::0:-2:15:::::19:-3:39:::	TLML_29_	RNA
180	CLONES_TRBTLML_29__baseline_TCR-JV_cDNA_18_CGACACAC_merged_170000.txt	231	15	0.00040863	TGTGCCAGCAGCTTACGCAACGCCTACGAGCAGTACTTC	EEEEEEEEEEEEEEEEEEEEEEEEEEEEEEEEEEEEEEE	TRBV5-5*00(815),TRBV5-7*00(735)		TRBJ2-7*00(225)		549|563|585|0|14||70.0;551|565|587|0|14||70.0		22|39|67|22|39||85.0												TGTGCCAGCAGCTTACGCAACGCCTACGAGCAGTACTTC	36								CASSLcDNAYEQYF		:::::::::0:-2:14:::::22:-2:39:::	TLML_29_	RNA
181	CLONES_TRBTLML_29__baseline_TCR-JV_cDNA_18_CGACACAC_merged_170000.txt	232	15	0.00040863	TGTGCCAGCAGCCGGGACAGGGGGCACGAGCAGTACTTC	EEEEEEEEEEEEEEEEEEEEEEEEEEEEEEEEEEEEEEE	TRBV3-1*00(437.7)	TRBD1*00(60)	TRBJ2-7*00(178.9)		543|556|580|0|13||65.0	12|24|36|13|25||60.0	25|39|67|25|39||70.0												TGTGCCAGCAGCCGGGACAGGGGGCACGAGCAGTACTTC	36								CASSRDRGHEQYF		:::::::::0:-4:13:13:0:0:25:25:-5:39:::	TLML_29_	RNA
182	CLONES_TRBTLML_29__baseline_TCR-JV_cDNA_18_CGACACAC_merged_170000.txt	233	15	0.00040863	TGCGCCAGCAGCGACCAGGGGGCGGGAGGCTACACCTTC	EEEEEEEEEEEEEEEEEEEEEEEEEEEEEEEEEEEEEEE	TRBV5-1*00(515)	TRBD1*00(45)	TRBJ1-2*00(200)		554|566|590|0|12||60.0	16|25|36|15|24||45.0	28|40|68|27|39||60.0												TGCGCCAGCAGCGACCAGGGGGCGGGAGGCTACACCTTC	36								CASSDQGAGGYTF		:::::::::0:-4:12:15:-4:1:24:27:-8:39:::	TLML_29_	RNA
183	CLONES_TRBTLML_29__baseline_TCR-JV_cDNA_18_CGACACAC_merged_170000.txt	234	15	0.00040863	TGCAGTGCTAGGCCGGGAGACAATCAGCCCCAGCATTTT	EEEEEEEEEEEEEEEEEEEEEEEEEEEEEEEEEEEEEEE	TRBV20-1*00(500.6)	TRBD1*00(30),TRBD2*00(30)	TRBJ1-5*00(235)		759|770|793|0|11||55.0	10|16|36|12|18||30.0;14|20|48|12|18||30.0	23|42|70|20|39||95.0												TGCAGTGCTAGGCCGGGAGACAATCAGCCCCAGCATTTT	36								CSARPGDNQPQHF		:::::::::0:-3:11:12:2:-8:18:20:-3:39:::	TLML_29_	RNA
184	CLONES_TRBTLML_29__baseline_TCR-JV_cDNA_18_CGACACAC_merged_170000.txt	235	15	0.00040863	TGCAGCGTTGACCGGACTAGCGGAAAGACCCAGTACTTC	EEEEEEEEEEEEEEEEEEEEEEEEEEEEEEEEEEEEEEE	TRBV29-1*00(674.3)	TRBD2*00(50)	TRBJ2-5*00(203)		700|711|734|0|11||55.0	17|27|48|13|23||50.0	26|40|68|25|39||70.0												TGCAGCGTTGACCGGACTAGCGGAAAGACCCAGTACTTC	36								CSVDRTSGKTQYF		:::::::::0:-3:11:13:-1:-5:23:25:-6:39:::	TLML_29_	RNA
185	CLONES_TRBTLML_29__baseline_TCR-JV_cDNA_18_CGACACAC_merged_170000.txt	236	15	0.00040863	TGTGCCATCAGTGCAGATAACTATGGCTACACCTTC	EEEEEEEEEEEEEEEEEEEEEEEEEEEEEEEEEEEE	TRBV10-3*00(516.7)		TRBJ1-2*00(235)		533|546|570|0|13||65.0		21|40|68|17|36||95.0												TGTGCCATCAGTGCAGATAACTATGGCTACACCTTC	36								CAISADNYGYTF		:::::::::0:-4:13:::::17:-1:36:::	TLML_29_	RNA
186	CLONES_TRBTLML_29__baseline_TCR-JV_cDNA_18_CGACACAC_merged_170000.txt	237	15	0.00040863	TGTGCCAGCATGGGTCTTACCTACGAGCAGTACTTC	EEEEEEEEEEEEEEEEEEEEEEEEEEEEEEEEEEEE	TRBV27*00(313.4)		TRBJ2-7*00(225)		556|566|593|0|10||50.0		22|39|67|19|36||85.0												TGTGCCAGCATGGGTCTTACCTACGAGCAGTACTTC	36								CASMGLTYEQYF		:::::::::0:-7:10:::::19:-2:36:::	TLML_29_	RNA
187	CLONES_TRBTLML_29__baseline_TCR-JV_cDNA_18_CGACACAC_merged_170000.txt	238	15	0.00040863	TGTGCCAGCAGCACCTCGTCGGATACGCAGTATTTT	EEEEEEEEEEEEEEEEEEEEEEEEEEEEEEEEEEEE	TRBV7-2*00(537.5)		TRBJ2-3*00(213.9)		580|592|617|0|12||60.0		26|41|69|21|36||75.0												TGTGCCAGCAGCACCTCGTCGGATACGCAGTATTTT	36								CASSTSSDTQYF		:::::::::0:-5:12:::::21:-6:36:::	TLML_29_	RNA
188	CLONES_TRBTLML_29__baseline_TCR-JV_cDNA_18_CGACACAC_merged_170000.txt	239	15	0.00040863	TGCAGTGCTAGTACAGGGAACTATGGCTACACCTTC	EEEEEEEEEEEEEEEEEEEEEEEEEEEEEEEEEEEE	TRBV20-1*00(275.3)	TRBD1*00(30)	TRBJ1-2*00(230)		759|770|793|0|11||55.0	15|21|36|12|18||30.0	22|40|68|18|36||90.0												TGCAGTGCTAGTACAGGGAACTATGGCTACACCTTC	36								CSASTGNYGYTF		:::::::::0:-3:11:12:-3:-3:18:18:-2:36:::	TLML_29_	RNA
189	CLONES_TRBTLML_29__baseline_TCR-JV_cDNA_18_CGACACAC_merged_170000.txt	240	15	0.00040863	TGCAGCGTTGGGGGACTCCAAGAGACCCAGTACTTC	EEEEEEEEEEEEEEEEEEEEEEEEEEEEEEEEEEEE	TRBV29-1*00(552.9)	TRBD2*00(30)	TRBJ2-5*00(235)		700|710|734|0|10||50.0	16|22|48|11|17||30.0	21|40|68|17|36||95.0												TGCAGCGTTGGGGGACTCCAAGAGACCCAGTACTTC	36								CSVGGLQETQYF		:::::::::0:-4:10:11:0:-10:17:17:-1:36:::	TLML_29_	RNA
190	CLONES_TRBTLML_29__baseline_TCR-JV_cDNA_18_CGACACAC_merged_170000.txt	241	15	0.00040863	TGTGCCAGGTGGGGCTATGGCTACACCTTC	EEEEEEEEEEEEEEEEEEEEEEEEEEEEEE	TRBV12-3*00(567.6),TRBV12-4*00(567.6)		TRBJ1-2*00(214.7)		530|538|567|0|8||40.0;530|538|567|0|8||40.0		24|40|68|14|30||80.0												TGTGCCAGGTGGGGCTATGGCTACACCTTC	36								CARWGYGYTF		:::::::::0:-9:8:::::14:-4:30:::	TLML_29_	RNA
191	CLONES_TRBTLML_29__baseline_TCR-JV_cDNA_18_CGACACAC_merged_170000.txt	242	14	0.000381388	TGTGCCAGCAGCTCCGCCCCGAGCCCATTACAGGACGGACATAGAGAGCAGTTCTTC	EEEEEEEEEEEEEEEEEEEEEEEEEEEEEEEEEEEEEEEEEEEEEEEEEEEEEEEEE	TRBV7-9*00(482.9)	TRBD1*00(30)	TRBJ2-1*00(200)		556|569|593|0|13||65.0	23|29|36|14|20||30.0	30|42|70|45|57||60.0												TGTGCCAGCAGCTCCGCCCCGAGCCCATTACAGGACGGACATAGAGAGCAGTTCTTC	36								CASSSAPSPLQDGHREQFF		:::::::::0:-4:13:14:-11:5:20:45:-10:57:::	TLML_29_	RNA
192	CLONES_TRBTLML_29__baseline_TCR-JV_cDNA_18_CGACACAC_merged_170000.txt	243	14	0.000381388	TGTGCCAGCAGCCCAGCACCAGGGAAAGTCTACGCCGGCTATGGCTACACCTTC	EEEEEEEEEEEEEEEEEEEEEEEEEEEEEEEEEEEEEEEEEEEEEEEEEEEEEE	TRBV3-1*00(804.4)	TRBD1*00(25)	TRBJ1-2*00(205.7)		543|556|580|0|13||65.0	16|21|36|19|24||25.0	24|40|68|38|54||80.0												TGTGCCAGCAGCCCAGCACCAGGGAAAGTCTACGCCGGCTATGGCTACACCTTC	36								CASSPAPGKVYAGYGYTF		:::::::::0:-4:13:19:-4:-3:24:38:-4:54:::	TLML_29_	RNA
193	CLONES_TRBTLML_29__baseline_TCR-JV_cDNA_18_CGACACAC_merged_170000.txt	244	14	0.000381388	TGTGCCAGCAGCGATTATCCCTCCAAAACAGGTTTCTACGAGCAGTACTTC	EEEEEEEEEEEEEEEEEEEEEEEEEEEEEEEEEEEEEEEEEEEEEEEEEEE	TRBV5-4*00(530),TRBV5-8*00(482)	TRBD2*00(30)	TRBJ2-7*00(220)		549|561|585|0|12||60.0;551|563|587|0|12||60.0	0|6|48|18|24||30.0	23|39|67|35|51||80.0												TGTGCCAGCAGCGATTATCCCTCCAAAACAGGTTTCTACGAGCAGTACTTC	36								CASSDYPSKTGFYEQYF		:::::::::0:-4:12:18:16:-26:24:35:-3:51:::	TLML_29_	RNA
194	CLONES_TRBTLML_29__baseline_TCR-JV_cDNA_18_CGACACAC_merged_170000.txt	245	14	0.000381388	TGTGCCACCAGTGACCCCAGCGGGGGGGCCAGAGAGACCCAGTACTTC	EEEEEEEEEEEEEEEEEEEEEEEEEEEEEEEEEEEEEEEEEEEEEEEE	TRBV24-1*00(340.5)	TRBD2*00(44)	TRBJ2-5*00(197.2)		559|573|597|0|14||70.0	22|34|48|18|30|SA28G|44.0	24|40|68|32|48||80.0												TGTGCCACCAGTGACCCCAGCGGGGGGGCCAGAGAGACCCAGTACTTC	36								CATSDPSGGARETQYF		:::::::::0:-4:14:18:-6:2:30:32:-4:48:::	TLML_29_	RNA
195	CLONES_TRBTLML_29__baseline_TCR-JV_cDNA_18_CGACACAC_merged_170000.txt	246	14	0.000381388	TGTGCCAGCGGCCCGTGGGTGAAGTCCAACACCGGGGAGCTGTTTTTT	EEEEEEEEEEEEEEEEEEEEEEEEEEEEEEEEEEEEEEEEEEEEEEEE	TRBV5-5*00(663.4)	TRBD2*00(25)	TRBJ2-2*00(199.7)		549|558|585|0|9||45.0	10|15|48|22|27||25.0	22|43|71|27|48||105.0												TGTGCCAGCGGCCCGTGGGTGAAGTCCAACACCGGGGAGCTGTTTTTT	36								CASGPWVKSNTGELFF		:::::::::0:-7:9:22:6:-17:27:27:-2:48:::	TLML_29_	RNA
196	CLONES_TRBTLML_29__baseline_TCR-JV_cDNA_18_CGACACAC_merged_170000.txt	247	14	0.000381388	TGTGCCAGCACCCCCCCGACTAGCGGGAGATTAAATGAGCAGTTCTTC	EEEEEEEEEEEEEEEEEEEEEEEEEEEEEEEEEEEEEEEEEEEEEEEE	TRBV6-2*00(220),TRBV6-3*00(220),TRBV6-1*00(204),TRBV6-5*00(204)	TRBD2*00(60)	TRBJ2-1*00(215)		516|526|553|0|10||50.0;516|526|553|0|10||50.0;516|526|553|0|10||50.0;519|529|556|0|10||50.0	18|30|48|17|29||60.0	27|42|70|33|48||75.0												TGTGCCAGCACCCCCCCGACTAGCGGGAGATTAAATGAGCAGTTCTTC	36								CASTPPTSGRLNEQFF		:::::::::0:-7:10:17:-2:-2:29:33:-7:48:::	TLML_29_	RNA
197	CLONES_TRBTLML_29__baseline_TCR-JV_cDNA_18_CGACACAC_merged_170000.txt	248	14	0.000381388	TGTGCCAGCAGCACCCCGAACAGGGGGCTCGGCGGGGAGCTGTTTTTT	EEEEEEEEEEEEEEEEEEEEEEEEEEEEEEEEEEEEEEEEEEEEEEEE	TRBV11-3*00(307.7),TRBV11-1*00(291.7),TRBV11-2*00(275.7)	TRBD1*00(45)	TRBJ2-2*00(218.9)		521|533|558|0|12||60.0;531|543|568|0|12||60.0;522|534|559|0|12||60.0	15|24|36|19|28||45.0	27|43|71|32|48||80.0												TGTGCCAGCAGCACCCCGAACAGGGGGCTCGGCGGGGAGCTGTTTTTT	36								CASSTPNRGLGGELFF		:::::::::0:-5:12:19:-3:0:28:32:-7:48:::	TLML_29_	RNA
198	CLONES_TRBTLML_29__baseline_TCR-JV_cDNA_18_CGACACAC_merged_170000.txt	250	14	0.000381388	TGCGCCAGCAGCTTGGCCAGGTCGGGGGGCACAGATACGCAGTATTTT	EEEEEEEEEEEEEEEEEEEEEEEEEEEEEEEEEEEEEEEEEEEEEEEE	TRBV5-1*00(802.8)	TRBD1*00(25)	TRBJ2-3*00(240)		554|573|590|0|19||95.0	18|23|36|23|28||25.0	21|41|69|28|48||100.0												TGCGCCAGCAGCTTGGCCAGGTCGGGGGGCACAGATACGCAGTATTTT	36								CASSLARSGGTDTQYF		:::::::::0:3:19:23:-6:-1:28:28:-1:48:::	TLML_29_	RNA
199	CLONES_TRBTLML_29__baseline_TCR-JV_cDNA_18_CGACACAC_merged_170000.txt	251	14	0.000381388	TGTGCCACCAGTGAGGGGGACAGGGAGACCGGGGAGCTGTTTTTT	EEEEEEEEEEEEEEEEEEEEEEEEEEEEEEEEEEEEEEEEEEEEE	TRBV24-1*00(346.1)	TRBD1*00(45)	TRBJ2-2*00(228.8)		559|573|597|0|14||70.0	12|21|36|16|25||45.0	25|43|71|27|45||90.0												TGTGCCACCAGTGAGGGGGACAGGGAGACCGGGGAGCTGTTTTTT	36								CATSEGDRETGELFF		:::::::::0:-4:14:16:0:-3:25:27:-5:45:::	TLML_29_	RNA
200	CLONES_TRBTLML_29__baseline_TCR-JV_cDNA_18_CGACACAC_merged_170000.txt	252	14	0.000381388	TGTGCCAGCAGCTACCTCCCCGGACAGGGCTACGAGCAGTACTTC	EEEEEEEEEEEEEEEEEEEEEEEEEEEEEEEEEEEEEEEEEEEEE	TRBV7-2*00(260),TRBV7-8*00(239.4)	TRBD1*00(49)	TRBJ2-7*00(220)		580|593|617|0|13||65.0;567|580|604|0|13||65.0	8|21|36|16|29|SG12C|49.0	23|39|67|29|45||80.0												TGTGCCAGCAGCTACCTCCCCGGACAGGGCTACGAGCAGTACTTC	36								CASSYLPGQGYEQYF		:::::::::0:-4:13:16:4:-3:29:29:-3:45:::	TLML_29_	RNA
201	CLONES_TRBTLML_29__baseline_TCR-JV_cDNA_18_CGACACAC_merged_170000.txt	253	14	0.000381388	TGTGCCAGCAGCCGCCGGGCCGGGCTGGAGGTTACGCAGTATTTT	EEEEEEEEEEEEEEEEEEEEEEEEEEEEEEEEEEEEEEEEEEEEE	TRBV7-2*00(305.7)	TRBD1*00(25),TRBD2*00(25)	TRBJ2-3*00(212.6)		580|592|617|0|12||60.0	10|15|36|14|19||25.0;14|19|48|14|19||25.0	28|41|69|32|45||65.0												TGTGCCAGCAGCCGCCGGGCCGGGCTGGAGGTTACGCAGTATTTT	36								CASSRRAGLEVTQYF		:::::::::0:-5:12:14:2:-9:19:32:-8:45:::	TLML_29_	RNA
202	CLONES_TRBTLML_29__baseline_TCR-JV_cDNA_18_CGACACAC_merged_170000.txt	254	14	0.000381388	TGTGCCAGCAGCAAGAAGGGGACTAGCACAGATACGCAGTATTTT	EEEEEEEEEEEEEEEEEEEEEEEEEEEEEEEEEEEEEEEEEEEEE	TRBV21-1*00(565)	TRBD1*00(25)	TRBJ2-3*00(255)		544|558|581|0|14||70.0	17|22|36|16|21||25.0	18|41|69|22|45||115.0												TGTGCCAGCAGCAAGAAGGGGACTAGCACAGATACGCAGTATTTT	36								CASSKKGTSTDTQYF		:::::::::0:-3:14:16:-5:-2:21:22:2:45:::	TLML_29_	RNA
203	CLONES_TRBTLML_29__baseline_TCR-JV_cDNA_18_CGACACAC_merged_170000.txt	255	14	0.000381388	TGTGCCAGCAGGCCCGGGACAGGGGGCTCCTACGAGCAGTACTTC	EEEEEEEEEEEEEEEEEEEEEEEEEEEEEEEEEEEEEEEEEEEEE	TRBV28*00(529.4)	TRBD1*00(65)	TRBJ2-7*00(240)		564|575|601|0|11||55.0	9|22|36|12|25||65.0	19|39|67|25|45||100.0												TGTGCCAGCAGGCCCGGGACAGGGGGCTCCTACGAGCAGTACTTC	36								CASRPGTGGSYEQYF		:::::::::0:-6:11:12:3:-2:25:25:1:45:::	TLML_29_	RNA
204	CLONES_TRBTLML_29__baseline_TCR-JV_cDNA_18_CGACACAC_merged_170000.txt	256	14	0.000381388	TGCGCCAGCAGCTTGGCATCTAGCGGGGGGAGAGAGCAGTACTTC	EEEEEEEEEEEEEEEEEEEEEEEEEEEEEEEEEEEEEEEEEEEEE	TRBV5-1*00(725.9)	TRBD2*00(40)	TRBJ2-7*00(200)		554|571|590|0|17||85.0	20|28|48|19|27||40.0	27|39|67|33|45||60.0												TGCGCCAGCAGCTTGGCATCTAGCGGGGGGAGAGAGCAGTACTTC	36								CASSLASSGGREQYF		:::::::::0:1:17:19:-4:-4:27:33:-7:45:::	TLML_29_	RNA
205	CLONES_TRBTLML_29__baseline_TCR-JV_cDNA_18_CGACACAC_merged_170000.txt	257	14	0.000381388	TGCGCCAGCAGCCCTGACCCGGCGGTGAACACTGAAGCTTTCTTT	EEEEEEEEEEEEEEEEEEEEEEEEEEEEEEEEEEEEEEEEEEEEE	TRBV5-1*00(375)	TRBD1*00(34)	TRBJ1-1*00(240)		554|566|590|0|12||60.0	4|14|36|12|22|ST8A|34.0	20|40|68|25|45||100.0												TGCGCCAGCAGCCCTGACCCGGCGGTGAACACTGAAGCTTTCTTT	36								CASSPDPAVNTEAFF		:::::::::0:-4:12:12:8:-10:22:25:0:45:::	TLML_29_	RNA
206	CLONES_TRBTLML_29__baseline_TCR-JV_cDNA_18_CGACACAC_merged_170000.txt	258	14	0.000381388	TGCGCCAGCAGCCCTACCTTGACCCAGCTCTACGAGCAGTACTTC	EEEEEEEEEEEEEEEEEEEEEEEEEEEEEEEEEEEEEEEEEEEEE	TRBV4-3*00(432.7),TRBV4-2*00(416.7)		TRBJ2-7*00(219.9)		537|550|574|0|13||65.0;537|550|574|0|13|ST539C|49.0		23|39|67|29|45||80.0												TGCGCCAGCAGCCCTACCTTGACCCAGCTCTACGAGCAGTACTTC	36								CASSPTLTQLYEQYF		:::::::::0:-4:13:::::29:-3:45:::	TLML_29_	RNA
207	CLONES_TRBTLML_29__baseline_TCR-JV_cDNA_18_CGACACAC_merged_170000.txt	261	14	0.000381388	TGTGCCACCTGGACTAGCGGGACGGGGGATGAGCAGTTCTTC	EEEEEEEEEEEEEEEEEEEEEEEEEEEEEEEEEEEEEEEEEE	TRBV10-3*00(820.6)	TRBD2*00(60)	TRBJ2-1*00(175.7)		533|540|570|0|7||35.0	17|29|48|10|22||60.0	28|42|70|28|42||70.0												TGTGCCACCTGGACTAGCGGGACGGGGGATGAGCAGTTCTTC	36								CATWTSGTGDEQFF		:::::::::0:-10:7:10:-1:-3:22:28:-8:42:::	TLML_29_	RNA
208	CLONES_TRBTLML_29__baseline_TCR-JV_cDNA_18_CGACACAC_merged_170000.txt	262	14	0.000381388	TGTGCCACAGCAGGGGGCTCTGGGGCCAACGTCCTGACTTTC	EEEEEEEEEEEEEEEEEEEEEEEEEEEEEEEEEEEEEEEEEE	TRBV10-3*00(501.7)	TRBD1*00(30)	TRBJ2-6*00(240)		533|540|570|0|7||35.0	16|22|36|10|16||30.0	19|45|73|16|42||130.0												TGTGCCACAGCAGGGGGCTCTGGGGCCAACGTCCTGACTTTC	36								CATAGGSGANVLTF		:::::::::0:-10:7:10:-4:-2:16:16:1:42:::	TLML_29_	RNA
209	CLONES_TRBTLML_29__baseline_TCR-JV_cDNA_18_CGACACAC_merged_170000.txt	263	14	0.000381388	TGTGCCAGTAGTTCCCGGACAGGGGGCTCTGAAGCTTTCTTT	EEEEEEEEEEEEEEEEEEEEEEEEEEEEEEEEEEEEEEEEEE	TRBV19*00(219)	TRBD1*00(55)	TRBJ1-1*00(210)		559|571|596|0|12||60.0	13|24|36|16|27||55.0	26|40|68|28|42||70.0												TGTGCCAGTAGTTCCCGGACAGGGGGCTCTGAAGCTTTCTTT	36								CASSSRTGGSEAFF		:::::::::0:-5:12:16:-1:0:27:28:-6:42:::	TLML_29_	RNA
210	CLONES_TRBTLML_29__baseline_TCR-JV_cDNA_18_CGACACAC_merged_170000.txt	264	14	0.000381388	TGTGCCAGTAACCGGAATACGAACACCGGGGAGCTGTTTTTT	EEEEEEEEEEEEEEEEEEEEEEEEEEEEEEEEEEEEEEEEEE	TRBV19*00(318)		TRBJ2-2*00(184)		559|569|596|0|10||50.0		20|43|71|19|42||115.0												TGTGCCAGTAACCGGAATACGAACACCGGGGAGCTGTTTTTT	36								CASNRNTNTGELFF		:::::::::0:-7:10:::::19:0:42:::	TLML_29_	RNA
211	CLONES_TRBTLML_29__baseline_TCR-JV_cDNA_18_CGACACAC_merged_170000.txt	265	14	0.000381388	TGTGCCAGCAGTGAACGGAACCGTAATCAGCCCCAGCATTTT	EEEEEEEEEEEEEEEEEEEEEEEEEEEEEEEEEEEEEEEEEE	TRBV6-2*00(598.5),TRBV6-3*00(598.5)		TRBJ1-5*00(230)		516|528|553|0|12||60.0;516|528|553|0|12||60.0		24|42|70|24|42||90.0												TGTGCCAGCAGTGAACGGAACCGTAATCAGCCCCAGCATTTT	36								CASSERNRNQPQHF		:::::::::0:-5:12:::::24:-4:42:::	TLML_29_	RNA
212	CLONES_TRBTLML_29__baseline_TCR-JV_cDNA_18_CGACACAC_merged_170000.txt	266	14	0.000381388	TGTGCCAGCAGTATGACGGCCATGAACACTGAAGCTTTCTTT	EEEEEEEEEEEEEEEEEEEEEEEEEEEEEEEEEEEEEEEEEE	TRBV6-6*00(712.2)		TRBJ1-1*00(250)		516|528|553|0|12||60.0		18|40|68|20|42||110.0												TGTGCCAGCAGTATGACGGCCATGAACACTGAAGCTTTCTTT	36								CASSMTAMNTEAFF		:::::::::0:-5:12:::::20:2:42:::	TLML_29_	RNA
213	CLONES_TRBTLML_29__baseline_TCR-JV_cDNA_18_CGACACAC_merged_170000.txt	267	14	0.000381388	TGTGCCAGCAGCCAAGAGTTAGAGGTCACTGAAGCTTTCTTT	EEEEEEEEEEEEEEEEEEEEEEEEEEEEEEEEEEEEEEEEEE	TRBV4-2*00(364.3)		TRBJ1-1*00(220)		537|554|574|0|17||85.0		24|40|68|26|42||80.0												TGTGCCAGCAGCCAAGAGTTAGAGGTCACTGAAGCTTTCTTT	36								CASSQELEVTEAFF		:::::::::0:0:17:::::26:-4:42:::	TLML_29_	RNA
214	CLONES_TRBTLML_29__baseline_TCR-JV_cDNA_18_CGACACAC_merged_170000.txt	268	14	0.000381388	TGTGCCAGCAGGATCCCGACAGGGAACACTGAAGCTTTCTTT	EEEEEEEEEEEEEEEEEEEEEEEEEEEEEEEEEEEEEEEEEE	TRBV2*00(620)	TRBD1*00(30)	TRBJ1-1*00(233.8)		518|529|555|0|11||55.0	14|20|36|17|23||30.0	21|40|68|23|42||95.0												TGTGCCAGCAGGATCCCGACAGGGAACACTGAAGCTTTCTTT	36								CASRIPTGNTEAFF		:::::::::0:-6:11:17:-2:-4:23:23:-1:42:::	TLML_29_	RNA
215	CLONES_TRBTLML_29__baseline_TCR-JV_cDNA_18_CGACACAC_merged_170000.txt	270	14	0.000381388	TGCAGTGCCAGTAGCGGCGCGCACCAAGAGACCCAGTACTTC	EEEEEEEEEEEEEEEEEEEEEEEEEEEEEEEEEEEEEEEEEE	TRBV20-1*00(737.4)	TRBD2*00(30)	TRBJ2-5*00(240)		759|767|793|0|8||40.0	21|27|48|11|17||30.0	20|40|68|22|42||100.0												TGCAGTGCCAGTAGCGGCGCGCACCAAGAGACCCAGTACTTC	36								CSASSGAHQETQYF		:::::::::0:-6:8:11:-5:-5:17:22:0:42:::	TLML_29_	RNA
216	CLONES_TRBTLML_29__baseline_TCR-JV_cDNA_18_CGACACAC_merged_170000.txt	271	14	0.000381388	TGCAGCGTTAAGATAGGGGGATCGTTGGATACGCAGTATTTT	EEEEEEEEEEEEEEEEEEEEEEEEEEEEEEEEEEEEEEEEEE	TRBV29-1*00(434)	TRBD1*00(30)	TRBJ2-3*00(220.1)		700|715|734|0|14|DG709|49.0	17|23|36|14|20||30.0	26|41|69|27|42||75.0												TGCAGCGTTAAGATAGGGGGATCGTTGGATACGCAGTATTTT	36								CSVKIGGSLDTQYF		:::::::::0:1:14:14:-5:-1:20:27:-6:42:::	TLML_29_	RNA
217	CLONES_TRBTLML_29__baseline_TCR-JV_cDNA_18_CGACACAC_merged_170000.txt	274	14	0.000381388	TGTGCCATCAGATCGGGACGGAGCTACGAGCAGTACTTC	EEEEEEEEEEEEEEEEEEEEEEEEEEEEEEEEEEEEEEE	TRBV10-3*00(425)	TRBD1*00(30),TRBD2*00(30)	TRBJ2-7*00(220)		533|544|570|0|11||55.0	11|17|36|13|19||30.0;15|21|48|13|19||30.0	23|39|67|23|39||80.0												TGTGCCATCAGATCGGGACGGAGCTACGAGCAGTACTTC	36								CAIRSGRSYEQYF		:::::::::0:-6:11:13:1:-7:19:23:-3:39:::	TLML_29_	RNA
218	CLONES_TRBTLML_29__baseline_TCR-JV_cDNA_18_CGACACAC_merged_170000.txt	275	14	0.000381388	TGTGCCACCTCGCAGGGTTGGAACACTGAAGCTTTCTTT	EEEEEEEEEEEEEEEEEEEEEEEEEEEEEEEEEEEEEEE	TRBV24-1*00(587.7)	TRBD1*00(25)	TRBJ1-1*00(235)		559|568|597|0|9||45.0	16|21|36|12|17||25.0	21|40|68|20|39||95.0												TGTGCCACCTCGCAGGGTTGGAACACTGAAGCTTTCTTT	36								CATSQGWNTEAFF		:::::::::0:-9:9:12:-4:-3:17:20:-1:39:::	TLML_29_	RNA
219	CLONES_TRBTLML_29__baseline_TCR-JV_cDNA_18_CGACACAC_merged_170000.txt	276	14	0.000381388	TGTGCCAGCAGTTTTGCAGGCGGAGAGACCCAGTACTTC	EEEEEEEEEEEEEEEEEEEEEEEEEEEEEEEEEEEEEEE	TRBV28*00(287.1)		TRBJ2-5*00(218.9)		564|578|601|0|14||70.0		24|40|68|23|39||80.0												TGTGCCAGCAGTTTTGCAGGCGGAGAGACCCAGTACTTC	36								CASSFAGGETQYF		:::::::::0:-3:14:::::23:-4:39:::	TLML_29_	RNA
220	CLONES_TRBTLML_29__baseline_TCR-JV_cDNA_18_CGACACAC_merged_170000.txt	277	14	0.000381388	TGTGCCAGCAGTCCGACAGGGTTCGGTGAGCAGTTCTTC	EEEEEEEEEEEEEEEEEEEEEEEEEEEEEEEEEEEEEEE	TRBV6-1*00(412.7)	TRBD1*00(35)	TRBJ2-1*00(205)		516|528|553|0|12||60.0	14|21|36|14|21||35.0	29|42|70|26|39||65.0												TGTGCCAGCAGTCCGACAGGGTTCGGTGAGCAGTTCTTC	36								CASSPTGFGEQFF		:::::::::0:-5:12:14:-2:-3:21:26:-9:39:::	TLML_29_	RNA
221	CLONES_TRBTLML_29__baseline_TCR-JV_cDNA_18_CGACACAC_merged_170000.txt	278	14	0.000381388	TGTGCCAGCAGCTTAGGCGCAGGGAGGATGGCTTTCTTT	EEEEEEEEEEEEEEEEEEEEEEEEEEEEEEEEEEEEEEE	TRBV7-8*00(292.1)	TRBD2*00(30)	TRBJ1-1*00(185)		567|583|604|0|16||80.0	25|31|48|21|27||30.0	31|40|68|30|39||45.0												TGTGCCAGCAGCTTAGGCGCAGGGAGGATGGCTTTCTTT	36								CASSLGAGRMAFF		:::::::::0:-1:16:21:-9:-1:27:30:-11:39:::	TLML_29_	RNA
222	CLONES_TRBTLML_29__baseline_TCR-JV_cDNA_18_CGACACAC_merged_170000.txt	279	14	0.000381388	TGTGCCAGCAGCCCCGAGGGTAACTATGGCTACACCTTC	EEEEEEEEEEEEEEEEEEEEEEEEEEEEEEEEEEEEEEE	TRBV2*00(668)	TRBD2*00(25)	TRBJ1-2*00(239.2)		518|529|555|0|11||55.0	27|32|48|15|20||25.0	21|40|68|20|39||95.0												TGTGCCAGCAGCCCCGAGGGTAACTATGGCTACACCTTC	36								CASSPEGNYGYTF		:::::::::0:-6:11:15:-11:0:20:20:-1:39:::	TLML_29_	RNA
223	CLONES_TRBTLML_29__baseline_TCR-JV_cDNA_18_CGACACAC_merged_170000.txt	280	14	0.000381388	TGTGCCAGCAGGGCTTTACGGAACACTGAAGCTTTCTTT	EEEEEEEEEEEEEEEEEEEEEEEEEEEEEEEEEEEEEEE	TRBV6-2*00(688.9),TRBV6-3*00(688.9)		TRBJ1-1*00(235)		516|527|553|0|11||55.0;516|527|553|0|11||55.0		21|40|68|20|39||95.0												TGTGCCAGCAGGGCTTTACGGAACACTGAAGCTTTCTTT	36								CASRALRNTEAFF		:::::::::0:-6:11:::::20:-1:39:::	TLML_29_	RNA
224	CLONES_TRBTLML_29__baseline_TCR-JV_cDNA_18_CGACACAC_merged_170000.txt	281	14	0.000381388	TGCGCCAGCAGCCAATTCCGATCCTACGAGCAGTACTTC	EEEEEEEEEEEEEEEEEEEEEEEEEEEEEEEEEEEEEEE	TRBV4-3*00(408.1)		TRBJ2-7*00(230)		537|552|574|0|15||75.0		21|39|67|21|39||90.0												TGCGCCAGCAGCCAATTCCGATCCTACGAGCAGTACTTC	36								CASSQFRSYEQYF		:::::::::0:-2:15:::::21:-1:39:::	TLML_29_	RNA
225	CLONES_TRBTLML_29__baseline_TCR-JV_cDNA_18_CGACACAC_merged_170000.txt	283	14	0.000381388	TGTGCCACCGGGACTAGCGGAGAGACCCAGTACTTC	EEEEEEEEEEEEEEEEEEEEEEEEEEEEEEEEEEEE	TRBV12-3*00(613.9),TRBV12-4*00(613.9)	TRBD2*00(65)	TRBJ2-5*00(220)		530|537|567|0|7||35.0;530|537|567|0|7||35.0	14|27|48|7|20||65.0	24|40|68|20|36||80.0												TGTGCCACCGGGACTAGCGGAGAGACCCAGTACTTC	36								CATGTSGETQYF		:::::::::0:-10:7:7:2:-5:20:20:-4:36:::	TLML_29_	RNA
226	CLONES_TRBTLML_29__baseline_TCR-JV_cDNA_18_CGACACAC_merged_170000.txt	284	14	0.000381388	TGTGCCAGCAGGCGGGCATCAGATACGCAGTATTTT	EEEEEEEEEEEEEEEEEEEEEEEEEEEEEEEEEEEE	TRBV27*00(552.7)	TRBD2*00(25)	TRBJ2-3*00(225)		556|567|593|0|11||55.0	23|28|48|11|16||25.0	24|41|69|19|36||85.0												TGTGCCAGCAGGCGGGCATCAGATACGCAGTATTTT	36								CASRRASDTQYF		:::::::::0:-6:11:11:-7:-4:16:19:-4:36:::	TLML_29_	RNA
227	CLONES_TRBTLML_29__baseline_TCR-JV_cDNA_18_CGACACAC_merged_170000.txt	285	14	0.000381388	TGCAGCGTTGAGAGGACGCCCAATGAGCAGTTCTTC	EEEEEEEEEEEEEEEEEEEEEEEEEEEEEEEEEEEE	TRBV29-1*00(250.6)		TRBJ2-1*00(220)		700|711|734|0|11||55.0		26|42|70|20|36||80.0												TGCAGCGTTGAGAGGACGCCCAATGAGCAGTTCTTC	36								CSVERTPNEQFF		:::::::::0:-3:11:::::20:-6:36:::	TLML_29_	RNA
228	CLONES_TRBTLML_29__baseline_TCR-JV_cDNA_18_CGACACAC_merged_170000.txt	286	14	0.000381388	TGTGCCAGCTCTGAAGTGGAGACCCAGTACTTC	EEEEEEEEEEEEEEEEEEEEEEEEEEEEEEEEE	TRBV2*00(314.8)		TRBJ2-5*00(215)		518|534|555|0|16|SA527TSG528C|48.0		25|40|68|18|33||75.0												TGTGCCAGCTCTGAAGTGGAGACCCAGTACTTC	36								CASSEVETQYF		:::::::::0:-1:16:::::18:-5:33:::	TLML_29_	RNA
229	CLONES_TRBTLML_29__baseline_TCR-JV_cDNA_18_CGACACAC_merged_170000.txt	287	14	0.000381388	TGTGCCAGCAGTTCTTACGGTGAAGCTTTCTTT	EEEEEEEEEEEEEEEEEEEEEEEEEEEEEEEEE	TRBV6-5*00(520)		TRBJ1-1*00(205)		519|532|556|0|13||65.0		27|40|68|20|33||65.0												TGTGCCAGCAGTTCTTACGGTGAAGCTTTCTTT	36								CASSSYGEAFF		:::::::::0:-4:13:::::20:-7:33:::	TLML_29_	RNA
230	CLONES_TRBTLML_29__baseline_TCR-JV_cDNA_18_CGACACAC_merged_170000.txt	288	14	0.000381388	TGCAGTGCTGGGCTCGGGGTGACCCAGTACTTC	EEEEEEEEEEEEEEEEEEEEEEEEEEEEEEEEE	TRBV20-1*00(628.5)		TRBJ2-5*00(188.9)		759|768|793|0|9||45.0		27|40|68|20|33||65.0												TGCAGTGCTGGGCTCGGGGTGACCCAGTACTTC	36								CSAGLGVTQYF		:::::::::0:-5:9:::::20:-7:33:::	TLML_29_	RNA
231	CLONES_TRBTLML_29__baseline_TCR-JV_cDNA_18_CGACACAC_merged_170000.txt	289	14	0.000381388	TGCAGCGTTGATTGGAATGAGCAGTTCTTC	EEEEEEEEEEEEEEEEEEEEEEEEEEEEEE	TRBV29-1*00(187.9)		TRBJ2-1*00(215)		700|711|734|0|11||55.0		27|42|70|15|30||75.0												TGCAGCGTTGATTGGAATGAGCAGTTCTTC	36								CSVDWNEQFF		:::::::::0:-3:11:::::15:-7:30:::	TLML_29_	RNA
232	CLONES_TRBTLML_29__baseline_TCR-JV_cDNA_18_CGACACAC_merged_170000.txt	292	13	0.000354146	TGTGCCAGCAGTTACTCAACGGGGGAAGCCCTGAACACCGGGGAGCTGTTTTTT	EEEEEEEEEEEEEEEEEEEEEEEEEEEEEEEEEEEEEEEEEEEEEEEEEEEEEE	TRBV6-2*00(426.3),TRBV6-3*00(426.3)	TRBD1*00(25),TRBD2*00(25)	TRBJ2-2*00(250)		516|533|553|0|17||85.0;516|533|553|0|17||85.0	18|23|36|20|25||25.0;31|36|48|27|32||25.0	21|43|71|32|54||110.0												TGTGCCAGCAGTTACTCAACGGGGGAAGCCCTGAACACCGGGGAGCTGTTTTTT	36								CASSYSTGEALNTGELFF		:::::::::0:0:17:20:-6:-1:25:32:-1:54:::	TLML_29_	RNA
233	CLONES_TRBTLML_29__baseline_TCR-JV_cDNA_18_CGACACAC_merged_170000.txt	293	13	0.000354146	TGTGCCAGCAGCCATGGACTAGCGGGGGGGAGGAGCACAGATACGCAGTATTTT	EEEEEEEEEEEEEEEEEEEEEEEEEEEEEEEEEEEEEEEEEEEEEEEEEEEEEE	TRBV11-2*00(689.7)	TRBD2*00(59)	TRBJ2-3*00(187.2)		522|534|559|0|12||60.0	17|32|48|15|30|SA28G|59.0	20|41|69|33|54||105.0												TGTGCCAGCAGCCATGGACTAGCGGGGGGGAGGAGCACAGATACGCAGTATTTT	36								CASSHGLAGGRSTDTQYF		:::::::::0:-5:12:15:-1:0:30:33:0:54:::	TLML_29_	RNA
234	CLONES_TRBTLML_29__baseline_TCR-JV_cDNA_18_CGACACAC_merged_170000.txt	294	13	0.000354146	TGTGCCAGCAGCCAATCCACAGTGAGCATGGGTCGGGACTATGGCTACACCTTC	EEEEEEEEEEEEEEEEEEEEEEEEEEEEEEEEEEEEEEEEEEEEEEEEEEEEEE	TRBV16*00(370)		TRBJ1-2*00(225)		537|554|574|0|17||85.0		23|40|68|37|54||85.0												TGTGCCAGCAGCCAATCCACAGTGAGCATGGGTCGGGACTATGGCTACACCTTC	36								CASSQSTVSMGRDYGYTF		:::::::::0:0:17:::::37:-3:54:::	TLML_29_	RNA
235	CLONES_TRBTLML_29__baseline_TCR-JV_cDNA_18_CGACACAC_merged_170000.txt	295	13	0.000354146	TGCAGTGCTAGTTCGAGGCTCCGGGACAGGAGGTTTGACACTGAAGCTTTCTTT	EEEEEEEEEEEEEEEEEEEEEEEEEEEEEEEEEEEEEEEEEEEEEEEEEEEEEE	TRBV20-1*00(324.5)	TRBD1*00(50)	TRBJ1-1*00(215.8)		759|770|793|0|11||55.0	10|20|36|20|30||50.0	23|40|68|37|54||85.0												TGCAGTGCTAGTTCGAGGCTCCGGGACAGGAGGTTTGACACTGAAGCTTTCTTT	36								CSASSRLRDRRFDTEAFF		:::::::::0:-3:11:20:2:-4:30:37:-3:54:::	TLML_29_	RNA
236	CLONES_TRBTLML_29__baseline_TCR-JV_cDNA_18_CGACACAC_merged_170000.txt	296	13	0.000354146	TGTGCCAGCAGTTTTATCGGCCTAGCGGGGGCCCCAGAGACCCAGTACTTC	EEEEEEEEEEEEEEEEEEEEEEEEEEEEEEEEEEEEEEEEEEEEEEEEEEE	TRBV12-3*00(522.5),TRBV12-4*00(522.5)	TRBD2*00(40)	TRBJ2-5*00(218.8)		530|544|567|0|14||70.0;530|544|567|0|14||70.0	20|28|48|21|29||40.0	24|40|68|35|51||80.0												TGTGCCAGCAGTTTTATCGGCCTAGCGGGGGCCCCAGAGACCCAGTACTTC	36								CASSFIGLAGAPETQYF		:::::::::0:-3:14:21:-4:-4:29:35:-4:51:::	TLML_29_	RNA
237	CLONES_TRBTLML_29__baseline_TCR-JV_cDNA_18_CGACACAC_merged_170000.txt	297	13	0.000354146	TGTGCCAGCAGTTACGACCCGGGACAGGGTCCTTCCTACGAGCAGTACTTC	EEEEEEEEEEEEEEEEEEEEEEEEEEEEEEEEEEEEEEEEEEEEEEEEEEE	TRBV13*00(415)	TRBD1*00(60)	TRBJ2-7*00(230)		567|578|604|0|11||55.0	9|21|36|17|29||60.0	21|39|67|33|51||90.0												TGTGCCAGCAGTTACGACCCGGGACAGGGTCCTTCCTACGAGCAGTACTTC	36								CASSYDPGQGPSYEQYF		:::::::::0:-6:11:17:3:-3:29:33:-1:51:::	TLML_29_	RNA
238	CLONES_TRBTLML_29__baseline_TCR-JV_cDNA_18_CGACACAC_merged_170000.txt	298	13	0.000354146	TGTGCCAGCAGCCCCCCCGCCGGGACTAGCCGGAACAATGAGCAGTTCTTC	EEEEEEEEEEEEEEEEEEEEEEEEEEEEEEEEEEEEEEEEEEEEEEEEEEE	TRBV5-4*00(797.4)	TRBD2*00(59)	TRBJ2-1*00(192.7)		549|561|585|0|12||60.0	14|29|48|19|34|SG25C|59.0	25|42|70|34|51||85.0												TGTGCCAGCAGCCCCCCCGCCGGGACTAGCCGGAACAATGAGCAGTTCTTC	36								CASSPPAGTSRNNEQFF		:::::::::0:-4:12:19:2:-3:34:34:-5:51:::	TLML_29_	RNA
239	CLONES_TRBTLML_29__baseline_TCR-JV_cDNA_18_CGACACAC_merged_170000.txt	301	13	0.000354146	TGTGCCACCAGCAGAGATAAGGGCGTCGGTCCAGATACGCAGTATTTT	EEEEEEEEEEEEEEEEEEEEEEEEEEEEEEEEEEEEEEEEEEEEEEEE	TRBV15*00(388.6)	TRBD1*00(25),TRBD2*00(25)	TRBJ2-3*00(225)		552|570|589|0|18||90.0	20|25|36|20|25||25.0;28|33|48|19|24||25.0	24|41|69|31|48||85.0												TGTGCCACCAGCAGAGATAAGGGCGTCGGTCCAGATACGCAGTATTTT	36								CATSRDKGVGPDTQYF		:::::::::0:1:18:20:-8:1:25:31:-4:48:::	TLML_29_	RNA
240	CLONES_TRBTLML_29__baseline_TCR-JV_cDNA_18_CGACACAC_merged_170000.txt	302	13	0.000354146	TGTGCCAGCAGTTCCGGGACTAGCGGGCCACAAGAGACCCAGTACTTC	EEEEEEEEEEEEEEEEEEEEEEEEEEEEEEEEEEEEEEEEEEEEEEEE	TRBV6-2*00(282.7),TRBV6-3*00(282.7)	TRBD2*00(70)	TRBJ2-5*00(230)		516|529|553|0|13||65.0;516|529|553|0|13||65.0	14|28|48|13|27||70.0	22|40|68|30|48||90.0												TGTGCCAGCAGTTCCGGGACTAGCGGGCCACAAGAGACCCAGTACTTC	36								CASSSGTSGPQETQYF		:::::::::0:-4:13:13:2:-4:27:30:-2:48:::	TLML_29_	RNA
241	CLONES_TRBTLML_29__baseline_TCR-JV_cDNA_18_CGACACAC_merged_170000.txt	303	13	0.000354146	TGTGCCAGCAGTGAAGCGACAGGGGGGTTTGTCACTGAAGCTTTCTTT	EEEEEEEEEEEEEEEEEEEEEEEEEEEEEEEEEEEEEEEEEEEEEEEE	TRBV6-6*00(555)	TRBD1*00(45)	TRBJ1-1*00(218.8)		516|528|553|0|12||60.0	14|23|36|17|26||45.0	24|40|68|32|48||80.0												TGTGCCAGCAGTGAAGCGACAGGGGGGTTTGTCACTGAAGCTTTCTTT	36								CASSEATGGFVTEAFF		:::::::::0:-5:12:17:-2:-1:26:32:-4:48:::	TLML_29_	RNA
242	CLONES_TRBTLML_29__baseline_TCR-JV_cDNA_18_CGACACAC_merged_170000.txt	304	13	0.000354146	TGTGCCAGCAGCCATTACAGCGGGGAGTCCTACAATGAGCAGTTCTTC	EEEEEEEEEEEEEEEEEEEEEEEEEEEEEEEEEEEEEEEEEEEEEEEE	TRBV14*00(430)	TRBD2*00(30)	TRBJ2-1*00(245)		516|530|553|0|14||70.0	22|28|48|18|24||30.0	21|42|70|27|48||105.0												TGTGCCAGCAGCCATTACAGCGGGGAGTCCTACAATGAGCAGTTCTTC	36								CASSHYSGESYNEQFF		:::::::::0:-3:14:18:-6:-4:24:27:-1:48:::	TLML_29_	RNA
243	CLONES_TRBTLML_29__baseline_TCR-JV_cDNA_18_CGACACAC_merged_170000.txt	305	13	0.000354146	TGTGCCAGCAGCCAAGACCCAGGGTTGGGGGCCAACGTCCTGACTTTC	EEEEEEEEEEEEEEEEEEEEEEEEEEEEEEEEEEEEEEEEEEEEEEEE	TRBV4-2*00(529.6)	TRBD1*00(25)	TRBJ2-6*00(241.3)		537|554|574|0|17||85.0	16|21|36|19|24||25.0	24|45|73|27|48||105.0												TGTGCCAGCAGCCAAGACCCAGGGTTGGGGGCCAACGTCCTGACTTTC	36								CASSQDPGLGANVLTF		:::::::::0:0:17:19:-4:-3:24:27:-4:48:::	TLML_29_	RNA
244	CLONES_TRBTLML_29__baseline_TCR-JV_cDNA_18_CGACACAC_merged_170000.txt	313	13	0.000354146	TGTGCCAGCTCACCAGAGAACTACCTGCGGTATGGCTACACCTTC	EEEEEEEEEEEEEEEEEEEEEEEEEEEEEEEEEEEEEEEEEEEEE	TRBV18*00(450)		TRBJ1-2*00(215)		702|717|739|0|15||75.0		25|40|68|30|45||75.0												TGTGCCAGCTCACCAGAGAACTACCTGCGGTATGGCTACACCTTC	36								CASSPENYLRYGYTF		:::::::::0:-2:15:::::30:-5:45:::	TLML_29_	RNA
245	CLONES_TRBTLML_29__baseline_TCR-JV_cDNA_18_CGACACAC_merged_170000.txt	314	13	0.000354146	TGTGCCAGCAGTTTCCAGAGCCTCCGGAACACTGAAGCTTTCTTT	EEEEEEEEEEEEEEEEEEEEEEEEEEEEEEEEEEEEEEEEEEEEE	TRBV12-3*00(923.7)	TRBD2*00(25)	TRBJ1-1*00(175.4)		530|544|567|0|14||70.0	1|6|48|20|25||25.0	21|40|68|26|45||95.0												TGTGCCAGCAGTTTCCAGAGCCTCCGGAACACTGAAGCTTTCTTT	36								CASSFQSLRNTEAFF		:::::::::0:-3:14:20:15:-26:25:26:-1:45:::	TLML_29_	RNA
246	CLONES_TRBTLML_29__baseline_TCR-JV_cDNA_18_CGACACAC_merged_170000.txt	315	13	0.000354146	TGTGCCAGCAGTTTAGGGGACAGGGACACCGGGGAGCTGTTTTTT	EEEEEEEEEEEEEEEEEEEEEEEEEEEEEEEEEEEEEEEEEEEEE	TRBV28*00(429.2)	TRBD1*00(45)	TRBJ2-2*00(240)		564|579|601|0|15||75.0	12|21|36|16|25||45.0	23|43|71|25|45||100.0												TGTGCCAGCAGTTTAGGGGACAGGGACACCGGGGAGCTGTTTTTT	36								CASSLGDRDTGELFF		:::::::::0:-2:15:16:0:-3:25:25:-3:45:::	TLML_29_	RNA
247	CLONES_TRBTLML_29__baseline_TCR-JV_cDNA_18_CGACACAC_merged_170000.txt	316	13	0.000354146	TGTGCCAGCAGTTCTCTAGCGGGGTTGGGGAATGAGCAGTTCTTC	EEEEEEEEEEEEEEEEEEEEEEEEEEEEEEEEEEEEEEEEEEEEE	TRBV12-3*00(215),TRBV12-4*00(215)	TRBD2*00(40)	TRBJ2-1*00(215)		530|543|567|0|13||65.0;530|543|567|0|13||65.0	20|28|48|15|23||40.0	27|42|70|30|45||75.0												TGTGCCAGCAGTTCTCTAGCGGGGTTGGGGAATGAGCAGTTCTTC	36								CASSSLAGLGNEQFF		:::::::::0:-4:13:15:-4:-4:23:30:-7:45:::	TLML_29_	RNA
248	CLONES_TRBTLML_29__baseline_TCR-JV_cDNA_18_CGACACAC_merged_170000.txt	317	13	0.000354146	TGTGCCAGCAGTGAAGGGCTGGAAGTGGTATATGGCTACACCTTC	EEEEEEEEEEEEEEEEEEEEEEEEEEEEEEEEEEEEEEEEEEEEE	TRBV6-1*00(319.5)		TRBJ1-2*00(213.8)		516|536|553|0|20|SC532G|84.0		25|40|68|30|45||75.0												TGTGCCAGCAGTGAAGGGCTGGAAGTGGTATATGGCTACACCTTC	36								CASSEGLEVVYGYTF		:::::::::0:3:20:::::30:-5:45:::	TLML_29_	RNA
249	CLONES_TRBTLML_29__baseline_TCR-JV_cDNA_18_CGACACAC_merged_170000.txt	318	13	0.000354146	TGTGCCAGCAGCCAGCCAAAGGGGGCTGGGGAAAAACTGTTTTTT	EEEEEEEEEEEEEEEEEEEEEEEEEEEEEEEEEEEEEEEEEEEEE	TRBV14*00(230)	TRBD1*00(35)	TRBJ1-4*00(215)		516|530|553|0|14||70.0	17|24|36|19|26||35.0	28|43|71|30|45||75.0												TGTGCCAGCAGCCAGCCAAAGGGGGCTGGGGAAAAACTGTTTTTT	36								CASSQPKGAGEKLFF		:::::::::0:-3:14:19:-5:0:26:30:-8:45:::	TLML_29_	RNA
250	CLONES_TRBTLML_29__baseline_TCR-JV_cDNA_18_CGACACAC_merged_170000.txt	319	13	0.000354146	TGTGCCAGCAGCCAAACGACGGGGGGGCCCGGGGAGCTGTTTTTT	EEEEEEEEEEEEEEEEEEEEEEEEEEEEEEEEEEEEEEEEEEEEE	TRBV4-2*00(456.5),TRBV4-3*00(440.5)	TRBD1*00(30),TRBD2*00(29)	TRBJ2-2*00(223.8)		537|552|574|0|15||75.0;537|552|574|0|15|SC539T|59.0	18|24|36|22|28||30.0;24|33|48|19|28|SA28G|29.0	26|43|71|28|45||85.0												TGTGCCAGCAGCCAAACGACGGGGGGGCCCGGGGAGCTGTTTTTT	36								CASSQTTGGPGELFF		:::::::::0:-2:15:22:-6:0:28:28:-6:45:::	TLML_29_	RNA
251	CLONES_TRBTLML_29__baseline_TCR-JV_cDNA_18_CGACACAC_merged_170000.txt	320	13	0.000354146	TGTGCCAGCAGCGTATCCGGGACGAGTAATTATGGCTACACCTTC	EEEEEEEEEEEEEEEEEEEEEEEEEEEEEEEEEEEEEEEEEEEEE	TRBV9*00(700.4)	TRBD1*00(35),TRBD2*00(35)	TRBJ1-2*00(139)		559|574|595|0|15||75.0	10|17|36|16|23||35.0;14|21|48|16|23||35.0	21|40|68|26|45|SC24T|79.0												TGTGCCAGCAGCGTATCCGGGACGAGTAATTATGGCTACACCTTC	36								CASSVSGTSNYGYTF		:::::::::0:-1:15:16:2:-7:23:26:-1:45:::	TLML_29_	RNA
252	CLONES_TRBTLML_29__baseline_TCR-JV_cDNA_18_CGACACAC_merged_170000.txt	321	13	0.000354146	TGTGCCAGCAACCCGCTAGCGGGAGGGGCAGAGACCCAGTACTTC	EEEEEEEEEEEEEEEEEEEEEEEEEEEEEEEEEEEEEEEEEEEEE	TRBV28*00(528.8)	TRBD2*00(60)	TRBJ2-5*00(218.8)		564|574|601|0|10||50.0	20|32|48|15|27||60.0	24|40|68|29|45||80.0												TGTGCCAGCAACCCGCTAGCGGGAGGGGCAGAGACCCAGTACTTC	36								CASNPLAGGAETQYF		:::::::::0:-7:10:15:-4:0:27:29:-4:45:::	TLML_29_	RNA
253	CLONES_TRBTLML_29__baseline_TCR-JV_cDNA_18_CGACACAC_merged_170000.txt	323	13	0.000354146	TGCGCCAGCAGCCAAGAAGGGACAGGGGAATACGAGCAGTACTTC	EEEEEEEEEEEEEEEEEEEEEEEEEEEEEEEEEEEEEEEEEEAAA	TRBV4-1*00(895)	TRBD1*00(50)	TRBJ2-7*00(85)		537|554|574|0|17||85.0	12|22|36|18|28||50.0	24|39|67|30|45||75.0												TGCGCCAGCAGCCAAGAAGGGACAGGGGAATACGAGCAGTACTTC	32								CASSQEGTGEYEQYF		:::::::::0:0:17:18:0:-2:28:30:-4:45:::	TLML_29_	RNA
254	CLONES_TRBTLML_29__baseline_TCR-JV_cDNA_18_CGACACAC_merged_170000.txt	324	13	0.000354146	TGCAGTGCTACACCCGGGACAGGCGCCCAAGAGACCCAGTACTTC	EEEEEEEEEEEEEEEEEEEEEEEEEEEEEEEEEEEEEEEEEEEEE	TRBV20-1*00(610)	TRBD1*00(55)	TRBJ2-5*00(231.4)		759|769|793|0|10||50.0	9|20|36|12|23||55.0	21|40|68|26|45||95.0												TGCAGTGCTACACCCGGGACAGGCGCCCAAGAGACCCAGTACTTC	36								CSATPGTGAQETQYF		:::::::::0:-4:10:12:3:-4:23:26:-1:45:::	TLML_29_	RNA
255	CLONES_TRBTLML_29__baseline_TCR-JV_cDNA_18_CGACACAC_merged_170000.txt	326	13	0.000354146	TGTGCCACCAGTGATCGAAGCTGGGGGGAGACCCAGTACTTC	EEEEEEEEEEEEEEEEEEEEEEEEEEEEEEEEEEEEEEEEEE	TRBV24-1*00(270)	TRBD1*00(25)	TRBJ2-5*00(215)		559|574|597|0|15||75.0	18|23|36|22|27||25.0	25|40|68|27|42||75.0												TGTGCCACCAGTGATCGAAGCTGGGGGGAGACCCAGTACTTC	36								CATSDRSWGETQYF		:::::::::0:-3:15:22:-6:-1:27:27:-5:42:::	TLML_29_	RNA
256	CLONES_TRBTLML_29__baseline_TCR-JV_cDNA_18_CGACACAC_merged_170000.txt	327	13	0.000354146	TGTGCCAGTACCCAACCGGGACAGGGTTATGGCTACACCTTC	EEEEEEEEEEEEEEEEEEEEEEEEEEEEEEEEEEEEEEEEEE	TRBV19*00(754.7)	TRBD1*00(55)	TRBJ1-2*00(157.4)		559|569|596|0|10||50.0	10|21|36|15|26||55.0	25|40|68|27|42||75.0												TGTGCCAGTACCCAACCGGGACAGGGTTATGGCTACACCTTC	36								CASTQPGQGYGYTF		:::::::::0:-7:10:15:2:-3:26:27:-5:42:::	TLML_29_	RNA
257	CLONES_TRBTLML_29__baseline_TCR-JV_cDNA_18_CGACACAC_merged_170000.txt	328	13	0.000354146	TGTGCCAGCATCAAAACTAGTGCCAACAATGAGCAGTTCTTC	EEEEEEEEEEEEEEEEEEEEEEEEEEEEEEEEEEEEEEEEEE	TRBV7-2*00(360)	TRBD2*00(25)	TRBJ2-1*00(225)		580|590|617|0|10||50.0	8|13|48|16|21||25.0	25|42|70|25|42||85.0												TGTGCCAGCATCAAAACTAGTGCCAACAATGAGCAGTTCTTC	36								CASIKTSANNEQFF		:::::::::0:-7:10:16:8:-19:21:25:-5:42:::	TLML_29_	RNA
258	CLONES_TRBTLML_29__baseline_TCR-JV_cDNA_18_CGACACAC_merged_170000.txt	329	13	0.000354146	TGTGCCAGCACTTCCGACCCGATTCGGGAGACCCAGTACTTC	EEEEEEEEEEEEEEEEEEEEEEEEEEEEEEEEEEEEEEEEEE	TRBV12-3*00(430),TRBV12-4*00(430)		TRBJ2-5*00(213.8)		530|540|567|0|10||50.0;530|540|567|0|10||50.0		25|40|68|27|42||75.0												TGTGCCAGCACTTCCGACCCGATTCGGGAGACCCAGTACTTC	36								CASTSDPIRETQYF		:::::::::0:-7:10:::::27:-5:42:::	TLML_29_	RNA
259	CLONES_TRBTLML_29__baseline_TCR-JV_cDNA_18_CGACACAC_merged_170000.txt	330	13	0.000354146	TGTGCCAGCAGTTTACAGGGGACCTATCAGCCCCAGCATTTT	EEEEEEEEEEEEEEEEEEEEEEEEEEEEEEEEEEEEEEEEEE	TRBV27*00(932.5)	TRBD1*00(30)	TRBJ1-5*00(225)		556|571|593|0|15||75.0	16|22|36|15|21||30.0	25|42|70|25|42||85.0												TGTGCCAGCAGTTTACAGGGGACCTATCAGCCCCAGCATTTT	36								CASSLQGTYQPQHF		:::::::::0:-2:15:15:-4:-2:21:25:-5:42:::	TLML_29_	RNA
260	CLONES_TRBTLML_29__baseline_TCR-JV_cDNA_18_CGACACAC_merged_170000.txt	331	13	0.000354146	TGTGCCAGCAGTGACTCAGCGGGGGGAGATACGCAGTATTTT	EEEEEEEEEEEEEEEEEEEEEEEEEEEEEEEEEEEEEEEEEE	TRBV6-4*00(409.5)	TRBD2*00(30)	TRBJ2-3*00(217.3)		518|535|555|0|17||85.0	22|28|48|17|23||30.0	25|41|69|26|42||80.0												TGTGCCAGCAGTGACTCAGCGGGGGGAGATACGCAGTATTTT	36								CASSDSAGGDTQYF		:::::::::0:0:17:17:-6:-4:23:26:-5:42:::	TLML_29_	RNA
261	CLONES_TRBTLML_29__baseline_TCR-JV_cDNA_18_CGACACAC_merged_170000.txt	332	13	0.000354146	TGTGCCAGCAGCTCCCTGGACAGAGACTACGAGCAGTACTTC	EEEEEEEEEEEEEEEEEEEEEEEEEEEEEEEEEEEEEEEEEE	TRBV7-9*00(968.9)	TRBD1*00(34)	TRBJ2-7*00(220)		556|569|593|0|13||65.0	9|19|36|13|23|SG12T|34.0	23|39|67|26|42||80.0												TGTGCCAGCAGCTCCCTGGACAGAGACTACGAGCAGTACTTC	36								CASSSLDRDYEQYF		:::::::::0:-4:13:13:3:-5:23:26:-3:42:::	TLML_29_	RNA
262	CLONES_TRBTLML_29__baseline_TCR-JV_cDNA_18_CGACACAC_merged_170000.txt	333	13	0.000354146	TGTGCCAGCAGCCAAGATTCGGGCCAAGAGACCCAGTACTTC	EEEEEEEEEEEEEEEEEEEEEEEEEEEEEEEEEEEEEEEEEE	TRBV4-2*00(576.4)		TRBJ2-5*00(235)		537|555|574|0|18||90.0		21|40|68|23|42||95.0												TGTGCCAGCAGCCAAGATTCGGGCCAAGAGACCCAGTACTTC	36								CASSQDSGQETQYF		:::::::::0:1:18:::::23:-1:42:::	TLML_29_	RNA
263	CLONES_TRBTLML_29__baseline_TCR-JV_cDNA_18_CGACACAC_merged_170000.txt	334	13	0.000354146	TGTGCCAGCAGCCAAGAGGGACTTACAGATACGCAGTATTTT	EEEEEEEEEEEEEEEEEEEEEEEEEEEEEEEEEEEEEEEEEE	TRBV3-1*00(420),TRBV3-2*00(404)	TRBD2*00(30)	TRBJ2-3*00(230)		543|560|580|0|17||85.0;543|560|580|0|17||85.0	16|22|48|17|23||30.0	23|41|69|24|42||90.0												TGTGCCAGCAGCCAAGAGGGACTTACAGATACGCAGTATTTT	36								CASSQEGLTDTQYF		:::::::::0:0:17:17:0:-10:23:24:-3:42:::	TLML_29_	RNA
264	CLONES_TRBTLML_29__baseline_TCR-JV_cDNA_18_CGACACAC_merged_170000.txt	335	13	0.000354146	TGTGCCAGCAGCGAGACTAGCGGCAACAATGAGCAGTTCTTC	EEEEEEEEEEEEEEEEEEEEEEEEEEEEEEEEEEEEEEEEEE	TRBV9*00(363.8)	TRBD2*00(45)	TRBJ2-1*00(225)		559|572|595|0|13||65.0	18|27|48|14|23||45.0	25|42|70|25|42||85.0												TGTGCCAGCAGCGAGACTAGCGGCAACAATGAGCAGTTCTTC	36								CASSETSGNNEQFF		:::::::::0:-3:13:14:-2:-5:23:25:-5:42:::	TLML_29_	RNA
265	CLONES_TRBTLML_29__baseline_TCR-JV_cDNA_18_CGACACAC_merged_170000.txt	336	13	0.000354146	TGTGCCAGCAGACTCAACACGGGTGGCACTGAAGCTTTCTTT	EEEEEEEEEEEEEEEEEEEEEEEEEEEEEEEEEEEEEEEEEE	TRBV28*00(266)		TRBJ1-1*00(181.6)		564|575|601|0|11||55.0		24|40|68|26|42||80.0												TGTGCCAGCAGACTCAACACGGGTGGCACTGAAGCTTTCTTT	36								CASRLNTGGTEAFF		:::::::::0:-6:11:::::26:-4:42:::	TLML_29_	RNA
266	CLONES_TRBTLML_29__baseline_TCR-JV_cDNA_18_CGACACAC_merged_170000.txt	337	13	0.000354146	TGTGCCAGCAGAGAGCAGGGGGCGAATACTGAAGCTTTCTTT	EEEEEEEEEEEEEEEEEEEEEEEEEEEEEEEEEEEEEEEEEE	TRBV25-1*00(826.3)	TRBD1*00(40)	TRBJ1-1*00(219)		551|562|588|0|11||55.0	16|24|36|15|23||40.0	21|40|68|23|42|SC24T|79.0												TGTGCCAGCAGAGAGCAGGGGGCGAATACTGAAGCTTTCTTT	36								CASREQGANTEAFF		:::::::::0:-6:11:15:-4:0:23:23:-1:42:::	TLML_29_	RNA
267	CLONES_TRBTLML_29__baseline_TCR-JV_cDNA_18_CGACACAC_merged_170000.txt	338	13	0.000354146	TGCGCCAGCAGCTTGGCGCTTGCCACAGATACGCAGTATTTT	EEEEEEEEEEEEEEEEEEEEEEEEEEEEEEEEEEEEEEEEEE	TRBV5-1*00(643.8)		TRBJ2-3*00(161.2)		554|571|590|0|17||85.0		22|41|69|23|42||95.0												TGCGCCAGCAGCTTGGCGCTTGCCACAGATACGCAGTATTTT	36								CASSLALATDTQYF		:::::::::0:1:17:::::23:-2:42:::	TLML_29_	RNA
268	CLONES_TRBTLML_29__baseline_TCR-JV_cDNA_18_CGACACAC_merged_170000.txt	339	13	0.000354146	TGCAGTGCTCGCCTCACGGGGGGCACAGATACGCAGTATTTT	EEEEEEEEEEEEEEEEEEEEEEEEEEEEEEEEEEEEEEEEEE	TRBV20-1*00(220)	TRBD1*00(25)	TRBJ2-3*00(238.8)		759|768|793|0|9||45.0	18|23|36|17|22||25.0	21|41|69|22|42||100.0												TGCAGTGCTCGCCTCACGGGGGGCACAGATACGCAGTATTTT	36								CSARLTGGTDTQYF		:::::::::0:-5:9:17:-6:-1:22:22:-1:42:::	TLML_29_	RNA
269	CLONES_TRBTLML_29__baseline_TCR-JV_cDNA_18_CGACACAC_merged_170000.txt	340	13	0.000354146	TGCAGTGCTAGTGGCAGGGGTTCCTACAATGAGCAGTTCTTC	EEEEEEEEEEEEEEEEEEEEEEEEEEEEEEEEEEEEEEEEEE	TRBV20-1*00(274.6)	TRBD1*00(30)	TRBJ2-1*00(245)		759|770|793|0|11||55.0	16|22|36|14|20||30.0	21|42|70|21|42||105.0												TGCAGTGCTAGTGGCAGGGGTTCCTACAATGAGCAGTTCTTC	36								CSASGRGSYNEQFF		:::::::::0:-3:11:14:-4:-2:20:21:-1:42:::	TLML_29_	RNA
270	CLONES_TRBTLML_29__baseline_TCR-JV_cDNA_18_CGACACAC_merged_170000.txt	341	13	0.000354146	TGCAGCGTTGGGCCTGGCGGGTCCTCAGATACGCAGTATTTT	EEEEEEEEEEEEEEEEEEEEEEEEEEEEEEEEEEEEEEEEEE	TRBV29-1*00(730)	TRBD2*00(25)	TRBJ2-3*00(147)		700|710|734|0|10||50.0	23|28|48|16|21||25.0	24|41|69|25|42||85.0												TGCAGCGTTGGGCCTGGCGGGTCCTCAGATACGCAGTATTTT	36								CSVGPGGSSDTQYF		:::::::::0:-4:10:16:-7:-4:21:25:-4:42:::	TLML_29_	RNA
271	CLONES_TRBTLML_29__baseline_TCR-JV_cDNA_18_CGACACAC_merged_170000.txt	342	13	0.000354146	TGCAGCGTTGAAGGACAGGGACTAAACTATGGCTACACCTTC	EEEEEEEEEEEEEEEEEEEEEEEEEEEEEEEEEEEEEEEEEE	TRBV29-1*00(344.6)	TRBD1*00(35),TRBD2*00(35)	TRBJ1-2*00(228.8)		700|713|734|0|13||65.0	14|21|36|13|20||35.0;16|23|48|17|24||35.0	22|40|68|24|42||90.0												TGCAGCGTTGAAGGACAGGGACTAAACTATGGCTACACCTTC	36								CSVEGQGLNYGYTF		:::::::::0:-1:13:13:-2:-3:20:24:-2:42:::	TLML_29_	RNA
272	CLONES_TRBTLML_29__baseline_TCR-JV_cDNA_18_CGACACAC_merged_170000.txt	348	13	0.000354146	TGTGCCAGCAGTTTCTCATACAATCAGCCCCAGCATTTT	EEEEEEEEEEEEEEEEEEEEEEEEEEEEEEEEEEEEEEE	TRBV6-2*00(504),TRBV6-3*00(504)		TRBJ1-5*00(235)		516|533|553|0|17|SA529T|69.0;516|533|553|0|17|SA529T|69.0		23|42|70|20|39||95.0												TGTGCCAGCAGTTTCTCATACAATCAGCCCCAGCATTTT	36								CASSFSYNQPQHF		:::::::::0:0:17:::::20:-3:39:::	TLML_29_	RNA
273	CLONES_TRBTLML_29__baseline_TCR-JV_cDNA_18_CGACACAC_merged_170000.txt	349	13	0.000354146	TGTGCCAGCAGTTTAATTGTGAACACTGAAGCTTTCTTT	EEEEEEEEEEEEEEEEEEEEEEEEEEEEEEEEEEEEEEE	TRBV12-3*00(533.8),TRBV12-4*00(533.8)		TRBJ1-1*00(240)		530|545|567|0|15||75.0;530|545|567|0|15||75.0		20|40|68|19|39||100.0												TGTGCCAGCAGTTTAATTGTGAACACTGAAGCTTTCTTT	36								CASSLIVNTEAFF		:::::::::0:-2:15:::::19:0:39:::	TLML_29_	RNA
274	CLONES_TRBTLML_29__baseline_TCR-JV_cDNA_18_CGACACAC_merged_170000.txt	350	13	0.000354146	TGTGCCAGCAGTGAGGGGGTCACCGGGGAGCTGTTTTTT	EEEEEEEEEEEEEEEEEEEEEEEEEEEEEEEEEEEEEEE	TRBV6-4*00(790.8)	TRBD1*00(25)	TRBJ2-2*00(148.5)		518|532|555|0|14||70.0	18|23|36|14|19||25.0	24|43|71|20|39||95.0												TGTGCCAGCAGTGAGGGGGTCACCGGGGAGCTGTTTTTT	36								CASSEGVTGELFF		:::::::::0:-3:14:14:-6:-1:19:20:-4:39:::	TLML_29_	RNA
275	CLONES_TRBTLML_29__baseline_TCR-JV_cDNA_18_CGACACAC_merged_170000.txt	351	13	0.000354146	TGTGCCAGCAGTGAGATGGACAGGAATGGCTACACCTTC	EEEEEEEEEEEEEEEEEEEEEEEEEEEEEEEEEEEEEEE	TRBV2*00(323.8)	TRBD1*00(35)	TRBJ1-2*00(210)		518|532|555|0|14||70.0	13|20|36|17|24||35.0	26|40|68|25|39||70.0												TGTGCCAGCAGTGAGATGGACAGGAATGGCTACACCTTC	36								CASSEMDRNGYTF		:::::::::0:-3:14:17:-1:-4:24:25:-6:39:::	TLML_29_	RNA
276	CLONES_TRBTLML_29__baseline_TCR-JV_cDNA_18_CGACACAC_merged_170000.txt	352	13	0.000354146	TGTGCCAGCAGCTTGATGAGGGGTTCACCCCTCCACTTT	EEEEEEEEEEEEEEEEEEEEEEEEEEEEEEEEEEEEEEE	TRBV5-6*00(517.5),TRBV5-7*00(485.5),TRBV5-5*00(469.5)	TRBD1*00(25),TRBD2*00(25)	TRBJ1-6*00(202.8)		550|565|586|0|15||75.0;551|566|587|0|15||75.0;549|564|585|0|15||75.0	17|22|36|18|23||25.0;27|32|48|17|22||25.0	29|45|73|23|39||80.0												TGTGCCAGCAGCTTGATGAGGGGTTCACCCCTCCACTTT	36								CASSLMRGSPLHF		:::::::::0:-1:15:18:-5:-2:23:23:-9:39:::	TLML_29_	RNA
277	CLONES_TRBTLML_29__baseline_TCR-JV_cDNA_18_CGACACAC_merged_170000.txt	353	13	0.000354146	TGTGCCAGCAGCTCTCAGAACACCGGGGAGCTGTTTTTT	EEEEEEEEEEEEEEEEEEEEEEEEEEEEEEEEEEEEEEE	TRBV9*00(368.7)		TRBJ2-2*00(250)		559|571|595|0|12||60.0		21|43|71|17|39||110.0												TGTGCCAGCAGCTCTCAGAACACCGGGGAGCTGTTTTTT	36								CASSSQNTGELFF		:::::::::0:-4:12:::::17:-1:39:::	TLML_29_	RNA
278	CLONES_TRBTLML_29__baseline_TCR-JV_cDNA_18_CGACACAC_merged_170000.txt	354	13	0.000354146	TGTGCCAGCAGCTATAATGAGGGCCTCGAGCAGTACTTC	EEEEEEEEEEEEEEEEEEEEEEEEEEEEEEEEEEEEEEE	TRBV7-9*00(394.5)	TRBD2*00(35)	TRBJ2-7*00(179.3)		556|569|593|0|13||65.0	27|34|48|18|25||35.0	26|39|67|26|39||65.0												TGTGCCAGCAGCTATAATGAGGGCCTCGAGCAGTACTTC	36								CASSYNEGLEQYF		:::::::::0:-4:13:18:-11:2:25:26:-6:39:::	TLML_29_	RNA
279	CLONES_TRBTLML_29__baseline_TCR-JV_cDNA_18_CGACACAC_merged_170000.txt	355	13	0.000354146	TGTGCCAGCAGCTACAGGGTCCAAGAGACCCAGTACTTC	EEEEEEEEEEEEEEEEEEEEEEEEEEEEEEEEEEEEEEE	TRBV7-2*00(459.2)	TRBD1*00(30)	TRBJ2-5*00(235)		580|593|617|0|13||65.0	15|21|36|13|19||30.0	21|40|68|20|39||95.0												TGTGCCAGCAGCTACAGGGTCCAAGAGACCCAGTACTTC	36								CASSYRVQETQYF		:::::::::0:-4:13:13:-3:-3:19:20:-1:39:::	TLML_29_	RNA
280	CLONES_TRBTLML_29__baseline_TCR-JV_cDNA_18_CGACACAC_merged_170000.txt	356	13	0.000354146	TGTGCCAGCAGCCTCACGAGGGATCAGCCCCAGCATTTT	EEEEEEEEEEEEEEEEEEEEEEEEEEEEEEEEEEEEEEE	TRBV12-3*00(510),TRBV12-4*00(510)	TRBD2*00(25)	TRBJ1-5*00(223.7)		530|541|567|0|11||55.0;530|541|567|0|11||55.0	27|32|48|17|22||25.0	25|42|70|22|39||85.0												TGTGCCAGCAGCCTCACGAGGGATCAGCCCCAGCATTTT	36								CASSLTRDQPQHF		:::::::::0:-6:11:17:-11:0:22:22:-5:39:::	TLML_29_	RNA
281	CLONES_TRBTLML_29__baseline_TCR-JV_cDNA_18_CGACACAC_merged_170000.txt	357	13	0.000354146	TGTGCCAGCAGCCCTAGTTTTCCCTCACCCCTCCACTTT	EEEEEEEEEEEEEEEEEEEEEEEEEEEEEEEEEEEEEEE	TRBV14*00(199)	TRBD2*00(25)	TRBJ1-6*00(215)		516|529|553|0|13||65.0	8|13|48|13|18||25.0	30|45|73|24|39||75.0												TGTGCCAGCAGCCCTAGTTTTCCCTCACCCCTCCACTTT	36								CASSPSFPSPLHF		:::::::::0:-4:13:13:8:-19:18:24:-10:39:::	TLML_29_	RNA
282	CLONES_TRBTLML_29__baseline_TCR-JV_cDNA_18_CGACACAC_merged_170000.txt	358	13	0.000354146	TGTGCCAGCAGCCCCCCGTTAGCAGATACGCAGTATTTT	EEEEEEEEEEEEEEEEEEEEEEEEEEEEEEEEEEEEEEE	TRBV13*00(515)	TRBD1*00(25)	TRBJ2-3*00(222.3)		567|579|604|0|12||60.0	1|6|36|12|17||25.0	24|41|69|22|39||85.0												TGTGCCAGCAGCCCCCCGTTAGCAGATACGCAGTATTTT	36								CASSPPLADTQYF		:::::::::0:-5:12:12:11:-18:17:22:-4:39:::	TLML_29_	RNA
283	CLONES_TRBTLML_29__baseline_TCR-JV_cDNA_18_CGACACAC_merged_170000.txt	359	13	0.000354146	TGTGCCAGCAGCGAAGACTGGACAGATACGCAGTATTTT	EEEEEEEEEEEEEEEEEEEEEEEEEEEEEEEEEEEEEEE	TRBV7-8*00(575.3)		TRBJ2-3*00(230)		567|579|604|0|12||60.0		23|41|69|21|39||90.0												TGTGCCAGCAGCGAAGACTGGACAGATACGCAGTATTTT	36								CASSEDWTDTQYF		:::::::::0:-5:12:::::21:-3:39:::	TLML_29_	RNA
284	CLONES_TRBTLML_29__baseline_TCR-JV_cDNA_18_CGACACAC_merged_170000.txt	360	13	0.000354146	TGTGCCAGCAGCATGACAGCGAACACTGAAGCTTTCTTT	EEEEEEEEEEEEEEEEEEEEEEEEEEEEEEEEEEEEEEE	TRBV12-3*00(480),TRBV12-4*00(480)	TRBD1*00(25)	TRBJ1-1*00(235)		530|541|567|0|11||55.0;530|541|567|0|11||55.0	14|19|36|14|19||25.0	21|40|68|20|39||95.0												TGTGCCAGCAGCATGACAGCGAACACTGAAGCTTTCTTT	36								CASSMTANTEAFF		:::::::::0:-6:11:14:-2:-5:19:20:-1:39:::	TLML_29_	RNA
285	CLONES_TRBTLML_29__baseline_TCR-JV_cDNA_18_CGACACAC_merged_170000.txt	361	13	0.000354146	TGTGCCAGCAGCAGCCTGGCCCACAATGAGCAGTTCTTC	EEEEEEEEEEEEEEEEEEEEEEEEEEEEEEEEEEEEEEE	TRBV7-8*00(504.6)	TRBD2*00(25)	TRBJ2-1*00(213.5)		567|579|604|0|12||60.0	30|35|48|17|22||25.0	25|42|70|22|39||85.0												TGTGCCAGCAGCAGCCTGGCCCACAATGAGCAGTTCTTC	36								CASSSLAHNEQFF		:::::::::0:-5:12:17:-14:3:22:22:-5:39:::	TLML_29_	RNA
286	CLONES_TRBTLML_29__baseline_TCR-JV_cDNA_18_CGACACAC_merged_170000.txt	362	13	0.000354146	TGTGCCAACGAAGCACAGGGAAGCGAGACCCAGTACTTC	EEEEEEEEEEEEEEEEEEEEEEEEEEEEEEEEEEEEEEE	TRBV2*00(295)	TRBD1*00(30)	TRBJ2-5*00(215)		518|525|555|0|7||35.0	15|21|36|14|20||30.0	25|40|68|24|39||75.0												TGTGCCAACGAAGCACAGGGAAGCGAGACCCAGTACTTC	36								CANEAQGSETQYF		:::::::::0:-10:7:14:-3:-3:20:24:-5:39:::	TLML_29_	RNA
287	CLONES_TRBTLML_29__baseline_TCR-JV_cDNA_18_CGACACAC_merged_170000.txt	363	13	0.000354146	TGCAGTGCTAGTCCCCGGACCTACAATGAGCAGTTCTTC	EEEEEEEEEEEEEEEEEEEEEEEEEEEEEEEEEEEEEEE	TRBV20-1*00(445)	TRBD1*00(25),TRBD2*00(25)	TRBJ2-1*00(240)		759|770|793|0|11||55.0	9|14|36|13|18||25.0;13|18|48|13|18||25.0	22|42|70|19|39||100.0												TGCAGTGCTAGTCCCCGGACCTACAATGAGCAGTTCTTC	36								CSASPRTYNEQFF		:::::::::0:-3:11:13:3:-10:18:19:-2:39:::	TLML_29_	RNA
288	CLONES_TRBTLML_29__baseline_TCR-JV_cDNA_18_CGACACAC_merged_170000.txt	369	13	0.000354146	TGTGCCATGGGACTCGACACAGATACGCAGTATTTT	EEEEEEEEEEEEEEEEEEEEEEEEEEEEEEEEEEEE	TRBV10-3*00(720)	TRBD2*00(30)	TRBJ2-3*00(235)		533|541|570|0|8||40.0	16|22|48|8|14||30.0	22|41|69|17|36||95.0												TGTGCCATGGGACTCGACACAGATACGCAGTATTTT	36								CAMGLDTDTQYF		:::::::::0:-9:8:8:0:-10:14:17:-2:36:::	TLML_29_	RNA
289	CLONES_TRBTLML_29__baseline_TCR-JV_cDNA_18_CGACACAC_merged_170000.txt	370	13	0.000354146	TGTGCCAGCCAGGGACGGGGTCAGCCCCAGCATTTT	EEEEEEEEEEEEEEEEEEEEEEEEEEEEEEEEEEEE	TRBV6-5*00(288.5)	TRBD1*00(29),TRBD2*00(25)	TRBJ1-5*00(215.6)		519|528|556|0|9||45.0	12|21|36|11|20|SA17G|29.0;16|21|48|11|16||25.0	26|42|70|20|36||80.0												TGTGCCAGCCAGGGACGGGGTCAGCCCCAGCATTTT	36								CASQGRGQPQHF		:::::::::0:-8:9:11:0:-3:20:20:-6:36:::	TLML_29_	RNA
290	CLONES_TRBTLML_29__baseline_TCR-JV_cDNA_18_CGACACAC_merged_170000.txt	371	13	0.000354146	TGTGCCAGCAGTTACGACAATCAGCCCCAGCATTTT	EEEEEEEEEEEEEEEEEEEEEEEEEEEEEEEEEEEE	TRBV6-2*00(741.9),TRBV6-3*00(741.9)		TRBJ1-5*00(235)		516|531|553|0|15||75.0;516|531|553|0|15||75.0		23|42|70|17|36||95.0												TGTGCCAGCAGTTACGACAATCAGCCCCAGCATTTT	36								CASSYDNQPQHF		:::::::::0:-2:15:::::17:-3:36:::	TLML_29_	RNA
291	CLONES_TRBTLML_29__baseline_TCR-JV_cDNA_18_CGACACAC_merged_170000.txt	372	13	0.000354146	TGTGCCAGCAGCCGAGGGGCAGATACGCAGTATTTT	EEEEEEEEEEEEEEEEEEEEEEEEEEEEEEEEEEEE	TRBV28*00(611.8)	TRBD1*00(25),TRBD2*00(25)	TRBJ2-3*00(223.8)		564|575|601|0|11||55.0	17|22|36|14|19||25.0;27|32|48|13|18||25.0	24|41|69|19|36||85.0												TGTGCCAGCAGCCGAGGGGCAGATACGCAGTATTTT	36								CASSRGADTQYF		:::::::::0:-6:11:14:-5:-2:19:19:-4:36:::	TLML_29_	RNA
292	CLONES_TRBTLML_29__baseline_TCR-JV_cDNA_18_CGACACAC_merged_170000.txt	373	13	0.000354146	TGTGCCAGCAGCGGGGACGCCAATGAGCAGTTCTTC	EEEEEEEEEEEEEEEEEEEEEEEEEEEEEEEEEEEE	TRBV2*00(464.6)	TRBD1*00(25),TRBD2*00(25)	TRBJ2-1*00(220)		518|529|555|0|11||55.0	12|17|36|13|18||25.0;16|21|48|13|18||25.0	26|42|70|20|36||80.0												TGTGCCAGCAGCGGGGACGCCAATGAGCAGTTCTTC	36								CASSGDANEQFF		:::::::::0:-6:11:13:0:-7:18:20:-6:36:::	TLML_29_	RNA
293	CLONES_TRBTLML_29__baseline_TCR-JV_cDNA_18_CGACACAC_merged_170000.txt	374	13	0.000354146	TGCGCCAGCAGCCGGGATGGGGAGACCCAGTACTTC	EEEEEEEEEEEEEEEEEEEEEEEEEEEEEEEEEEEE	TRBV5-1*00(340)	TRBD1*00(25),TRBD2*00(25)	TRBJ2-5*00(215)		554|566|590|0|12||60.0	11|16|36|12|17||25.0;15|20|48|12|17||25.0	25|40|68|21|36||75.0												TGCGCCAGCAGCCGGGATGGGGAGACCCAGTACTTC	36								CASSRDGETQYF		:::::::::0:-4:12:12:1:-8:17:21:-5:36:::	TLML_29_	RNA
294	CLONES_TRBTLML_29__baseline_TCR-JV_cDNA_18_CGACACAC_merged_170000.txt	375	13	0.000354146	TGCAGTGCTAGTGCGCAGTGGGAGACCCAGTACTTC	EEEEEEEEEEEEEEEEEEEEEEEEEEEEEEEEEEEE	TRBV20-1*00(578.6)		TRBJ2-5*00(185.8)		759|770|793|0|11||55.0		25|40|68|21|36||75.0												TGCAGTGCTAGTGCGCAGTGGGAGACCCAGTACTTC	36								CSASAQWETQYF		:::::::::0:-3:11:::::21:-5:36:::	TLML_29_	RNA
295	CLONES_TRBTLML_29__baseline_TCR-JV_cDNA_18_CGACACAC_merged_170000.txt	376	13	0.000354146	TGCAGTGCTAGGACAGGGGACACTGAAGCTTTCTTT	EEEEEEEEEEEEEEEEEEEEEEEEEEEEEEEEEEEE	TRBV20-1*00(692.7)	TRBD1*00(40)	TRBJ1-1*00(225)		759|770|793|0|11||55.0	14|22|36|11|19||40.0	23|40|68|19|36||85.0												TGCAGTGCTAGGACAGGGGACACTGAAGCTTTCTTT	36								CSARTGDTEAFF		:::::::::0:-3:11:11:-2:-2:19:19:-3:36:::	TLML_29_	RNA
296	CLONES_TRBTLML_29__baseline_TCR-JV_cDNA_18_CGACACAC_merged_170000.txt	377	13	0.000354146	TGCAGCGTCGGACACAGGGGAGGCGGCTACACCTTC	EEEEEEEEEEEEEEEEEEEEEEEEEEEEEEEEEEEE	TRBV29-1*00(654.8)	TRBD1*00(35),TRBD2*00(30)	TRBJ1-2*00(200)		700|708|734|0|8||40.0	15|22|36|13|20||35.0;25|31|48|17|23||30.0	28|40|68|24|36||60.0												TGCAGCGTCGGACACAGGGGAGGCGGCTACACCTTC	36								CSVGHRGGGYTF		:::::::::0:-6:8:13:-3:-2:20:24:-8:36:::	TLML_29_	RNA
297	CLONES_TRBTLML_29__baseline_TCR-JV_cDNA_18_CGACACAC_merged_170000.txt	378	13	0.000354146	TGCAGCGCCTCGACAGGGGGTTACGAGCAGTACTTC	EEEEEEEEEEEEEEEEEEEEEEEEEEEEEEEEEEEE	TRBV29-1*00(398.8)	TRBD1*00(45)	TRBJ2-7*00(158.6)		700|707|734|0|7||35.0	14|23|36|11|20||45.0	24|39|67|21|36||75.0												TGCAGCGCCTCGACAGGGGGTTACGAGCAGTACTTC	36								CSASTGGYEQYF		:::::::::0:-7:7:11:-2:-1:20:21:-4:36:::	TLML_29_	RNA
298	CLONES_TRBTLML_29__baseline_TCR-JV_cDNA_18_CGACACAC_merged_170000.txt	381	13	0.000354146	TGTGCCAGCGTTCTGGGGCGGGAGCAGTACTTC	EEEEEEEEEEEEEEEEEEEEEEEEEEEEEEEEE	TRBV28*00(627.5)	TRBD1*00(30)	TRBJ2-7*00(200)		564|573|601|0|9||45.0	19|25|36|14|20||30.0	27|39|67|21|33||60.0												TGTGCCAGCGTTCTGGGGCGGGAGCAGTACTTC	36								CASVLGREQYF		:::::::::0:-8:9:14:-7:1:20:21:-7:33:::	TLML_29_	RNA
299	CLONES_TRBTLML_29__baseline_TCR-JV_cDNA_18_CGACACAC_merged_170000.txt	382	13	0.000354146	TGCAGCGTTGACAGGTCTGTTGGAGCTTTCTTT	EEEEEEEEEEEEEEEEEEEEEEEEEEEEEEEEE	TRBV29-1*00(313.7)		TRBJ1-1*00(188.7)		700|711|734|0|11||55.0		30|40|68|23|33||50.0												TGCAGCGTTGACAGGTCTGTTGGAGCTTTCTTT	36								CSVDRSVGAFF		:::::::::0:-3:11:::::23:-10:33:::	TLML_29_	RNA
300	CLONES_TRBTLML_29__baseline_TCR-JV_cDNA_18_CGACACAC_merged_170000.txt	383	13	0.000354146	TGCGCCAGCAGCTTGGGCGAGCAGTACTTC	EEEEEEEEEEEEEEEEEEEEEEEEEEEEEE	TRBV5-1*00(737.5)		TRBJ2-7*00(205)		554|570|590|0|16||80.0		26|39|67|17|30||65.0												TGCGCCAGCAGCTTGGGCGAGCAGTACTTC	36								CASSLGEQYF		:::::::::0:0:16:::::17:-6:30:::	TLML_29_	RNA
301	CLONES_TRBTLML_29__baseline_TCR-JV_cDNA_18_CGACACAC_merged_170000.txt	386	12	0.000326904	TGTGCCAGCAGCTTAGCAGGGACTAGCGGAGCCACGAACACCGGGGAGCTGTTTTTT	EEEEEEEEEEEEEEEEEEEEEEEEEEEEEEEEEEEEEEEEEEEEEEEEEEEEEEEEE	TRBV7-8*00(638.7)	TRBD2*00(55)	TRBJ2-2*00(195)		567|584|604|0|17||85.0	16|27|48|18|29||55.0	20|43|71|34|57||115.0												TGTGCCAGCAGCTTAGCAGGGACTAGCGGAGCCACGAACACCGGGGAGCTGTTTTTT	36								CASSLAGTSGATNTGELFF		:::::::::0:0:17:18:0:-5:29:34:0:57:::	TLML_29_	RNA
302	CLONES_TRBTLML_29__baseline_TCR-JV_cDNA_18_CGACACAC_merged_170000.txt	387	12	0.000326904	TGTGCCAGCAGCGTAGCCATACCGGGACTACCCTACAAAGCCGGGGAGCTGTTTTTT	EEEEEEEEEEEEEEEEEEEEEEEEEEEEEEEEEEEEEEEEEEEEEEEEEEEEEEEEE	TRBV9*00(568.7)	TRBD2*00(45)	TRBJ2-2*00(225)		559|576|595|0|17||85.0	14|23|48|21|30||45.0	26|43|71|40|57||85.0												TGTGCCAGCAGCGTAGCCATACCGGGACTACCCTACAAAGCCGGGGAGCTGTTTTTT	36								CASSVAIPGLPYKAGELFF		:::::::::0:1:17:21:2:-9:30:40:-6:57:::	TLML_29_	RNA
303	CLONES_TRBTLML_29__baseline_TCR-JV_cDNA_18_CGACACAC_merged_170000.txt	388	12	0.000326904	TGTGCCAGCAGCGCCGGGACACCCGGGGGTTTGGAGAAACTCTACGAGCAGTACTTC	EEEEEEEEEEEEEEEEEEEEEEENNNNNNNNNNNNNNNNNNNNNNNNNEEEEEEEEE	TRBV5-6*00(459.6)	TRBD1*00(40),TRBD2*00(35)	TRBJ2-7*00(198.8)		550|562|586|0|12||60.0	10|18|36|13|21||40.0;14|21|48|13|20||35.0	23|39|67|41|57||80.0												TGTGCCAGCAGCGCCGGGACACCCGGGGGTTTGGAGAAACTCTACGAGCAGTACTTC	36								CASSAGTPGGLEKLYEQYF		:::::::::0:-4:12:13:2:-6:21:41:-3:57:::	TLML_29_	RNA
304	CLONES_TRBTLML_29__baseline_TCR-JV_cDNA_18_CGACACAC_merged_170000.txt	389	12	0.000326904	TGCAGTGCTCGTCGACTAGCGGGAGGGCAAATCGGAGCCAAAAACATTCAGTACTTC	EEEEEEEEEEEEEEEEEEEEEEEEEEEEEEEEEEEEEEEEEEEEEEEEEEEEEEEEE	TRBV20-1*00(145)	TRBD2*00(75)	TRBJ2-4*00(250)		759|768|793|0|9||45.0	18|33|48|13|28||75.0	20|42|70|35|57||110.0												TGCAGTGCTCGTCGACTAGCGGGAGGGCAAATCGGAGCCAAAAACATTCAGTACTTC	36								CSARRLAGGQIGAKNIQYF		:::::::::0:-5:9:13:-2:1:28:35:0:57:::	TLML_29_	RNA
305	CLONES_TRBTLML_29__baseline_TCR-JV_cDNA_18_CGACACAC_merged_170000.txt	390	12	0.000326904	TGTGCAAGTCGTCCCACCCGAATTACTAGCGGCTCGTAACTACGAGCAGTACTTC	EEEEEEEEEEEEEEEEEEEEEEEEEEEEEEEEEEEEEEEEEEEEEEEEEEEEEEE	TRBV12-2*00(510)	TRBD2*00(40)	TRBJ2-7*00(218.7)		526|537|563|0|11||55.0	19|27|48|24|32||40.0	23|39|67|39|55||80.0												TGTGCAAGTCGTCCCACCCGAATTACTAGCGGCTCGTAACTACGAGCAGTACTTC	36								CASRPTRIT_AARNYEQYF		:::::::::0:-6:11:24:-3:-5:32:39:-3:55:::	TLML_29_	RNA
306	CLONES_TRBTLML_29__baseline_TCR-JV_cDNA_18_CGACACAC_merged_170000.txt	391	12	0.000326904	TGTGCCATCACCTCGAACCGCCGGGACAGGGGGCAAGGCGGGGAGCTGTTTTTT	EEEEEEEEEEEEEEEEEEEEEEEEEEEEEEEEEEEEEEEEEEEEEEEEEEEEEE	TRBV10-3*00(739.1)	TRBD1*00(70)	TRBJ2-2*00(154.5)		533|543|570|0|10||50.0	10|24|36|20|34||70.0	27|43|71|38|54||80.0												TGTGCCATCACCTCGAACCGCCGGGACAGGGGGCAAGGCGGGGAGCTGTTTTTT	36								CAITSNRRDRGQGGELFF		:::::::::0:-7:10:20:2:0:34:38:-7:54:::	TLML_29_	RNA
307	CLONES_TRBTLML_29__baseline_TCR-JV_cDNA_18_CGACACAC_merged_170000.txt	392	12	0.000326904	TGTGCCACCAGTGATCCCCTCAGAGAGCTAGCGCTCTCCTACGAGCAGTACTTC	EEEEEEEEEEEEEEEEEEEEEEEEEEEEEEEEEEEEEEEEEEEEEEEEEEEEEE	TRBV24-1*00(773.3)	TRBD2*00(30)	TRBJ2-7*00(148.3)		559|574|597|0|15||75.0	20|26|48|27|33||30.0	20|39|67|35|54||95.0												TGTGCCACCAGTGATCCCCTCAGAGAGCTAGCGCTCTCCTACGAGCAGTACTTC	36								CATSDPLRELALSYEQYF		:::::::::0:-3:15:27:-4:-6:33:35:0:54:::	TLML_29_	RNA
308	CLONES_TRBTLML_29__baseline_TCR-JV_cDNA_18_CGACACAC_merged_170000.txt	393	12	0.000326904	TGTGCCAGCAGCTTGGGGACTAGCGGGAAGTCAGGCAAAAACATTCAGTACTTC	EEEEEEEEEEEEEEEEEEEEEEEEEEEEEEEEEEEEEEEEEEEEEEEEEEEEEE	TRBV13*00(295)	TRBD2*00(65)	TRBJ2-4*00(233.7)		567|581|604|0|14||70.0	16|29|48|15|28||65.0	23|42|70|35|54||95.0												TGTGCCAGCAGCTTGGGGACTAGCGGGAAGTCAGGCAAAAACATTCAGTACTTC	36								CASSLGTSGKSGKNIQYF		:::::::::0:-3:14:15:0:-3:28:35:-3:54:::	TLML_29_	RNA
309	CLONES_TRBTLML_29__baseline_TCR-JV_cDNA_18_CGACACAC_merged_170000.txt	394	12	0.000326904	TGTGCCAGCAGCAAAGAGATCGAGCGGGGGGGCCTTAAGGATACGCAGTATTTT	EEEEEEEEEEEEEEEEEEEEEEEEEEEEEEEEEEEEEEEEEEEEEEEEEEEEEE	TRBV7-3*00(639.5)	TRBD2*00(44)	TRBJ2-3*00(192.1)		540|552|577|0|12||60.0	22|34|48|22|34|SA28G|44.0	26|41|69|39|54||75.0												TGTGCCAGCAGCAAAGAGATCGAGCGGGGGGGCCTTAAGGATACGCAGTATTTT	36								CASSKEIERGGLKDTQYF		:::::::::0:-5:12:22:-6:2:34:39:-6:54:::	TLML_29_	RNA
310	CLONES_TRBTLML_29__baseline_TCR-JV_cDNA_18_CGACACAC_merged_170000.txt	395	12	0.000326904	TGCGCCAGCAGCCATTCCCGCGGCGGGGCTAGCGGGAAAGAGACCCAGTACTTC	EEEEEEEEEEEEEEEEEEEEEEEEEEEEEEEEEEEEEEEEEEEEEEEEEEEEEE	TRBV4-3*00(583.7),TRBV4-2*00(567.7)	TRBD2*00(54)	TRBJ2-5*00(225)		537|551|574|0|14||70.0;537|551|574|0|14|ST539C|54.0	15|29|48|23|37|SA19G|54.0	23|40|68|37|54||85.0												TGCGCCAGCAGCCATTCCCGCGGCGGGGCTAGCGGGAAAGAGACCCAGTACTTC	36								CASSHSRGGASGKETQYF		:::::::::0:-3:14:23:1:-3:37:37:-3:54:::	TLML_29_	RNA
311	CLONES_TRBTLML_29__baseline_TCR-JV_cDNA_18_CGACACAC_merged_170000.txt	396	12	0.000326904	TGTGCCAGCAGTGGGGACTTTGCGTTTAGCTCCTACAATGAGCAGTTCTTC	EEEEEEEEEEEEEEEEEEEEEEEEEEEEEEEEEEEEEEEEEEEEEEEEEEE	TRBV28*00(113.3)	TRBD2*00(30)	TRBJ2-1*00(260)		564|576|601|0|12||60.0	16|22|48|13|19||30.0	18|42|70|27|51||120.0												TGTGCCAGCAGTGGGGACTTTGCGTTTAGCTCCTACAATGAGCAGTTCTTC	36								CASSGDFAFSSYNEQFF		:::::::::0:-5:12:13:0:-10:19:27:2:51:::	TLML_29_	RNA
312	CLONES_TRBTLML_29__baseline_TCR-JV_cDNA_18_CGACACAC_merged_170000.txt	397	12	0.000326904	TGTGCCAGCAGCCAACCCCTAGGAGCCGTCTCCTACAATGAGCAGTTCTTC	EEEEEEEEEEEEEEEEEEEEEEEEEEEEEEEEEEEEEEEEEAAAAA?????	TRBV3-1*00(765)	TRBD1*00(25)	TRBJ2-1*00(85)		543|558|580|0|15||75.0	2|7|36|15|20||25.0	20|42|70|29|51||110.0												TGTGCCAGCAGCCAACCCCTAGGAGCCGTCTCCTACAATGAGCAGTTCTTC	30								CASSQPLGAVSYNEQFF		:::::::::0:-2:15:15:10:-17:20:29:0:51:::	TLML_29_	RNA
313	CLONES_TRBTLML_29__baseline_TCR-JV_cDNA_18_CGACACAC_merged_170000.txt	398	12	0.000326904	TGCGCCAGCAGTCAATCTCGCCAGCGGGGGGAACCGGGGAGCTGTTTTTT	EEEEEEEEEEEEEEEEEEEEEEEEEEEEEEEEEEEEEEEEEEEEEEEEEE	TRBV23-1*00(301)	TRBD2*00(30)	TRBJ2-2*00(230)		580|597|617|0|17||85.0	22|28|48|22|28||30.0	25|43|71|32|50||90.0												TGCGCCAGCAGTCAATCTCGCCAGCGGGGGGAACCGGGGAGCTGTTTTTT	36								CASSQSRQ_GGTGELFF		:::::::::0:0:17:22:-6:-4:28:32:-5:50:::	TLML_29_	RNA
314	CLONES_TRBTLML_29__baseline_TCR-JV_cDNA_18_CGACACAC_merged_170000.txt	402	12	0.000326904	TGTGCCAGTAGGATAGCGGGGGAGAGCTCCTACAATGAGCAGTTCTTC	EEEEEEEEEEEEEEEEEEEEEEEEEEEEEEEEEEEEEEEEEEEEEEEE	TRBV19*00(269)	TRBD1*00(25)	TRBJ2-1*00(265)		559|575|596|0|16|ST570G|64.0	18|23|36|17|22||25.0	17|42|70|23|48||125.0												TGTGCCAGTAGGATAGCGGGGGAGAGCTCCTACAATGAGCAGTTCTTC	36								CASRIAGESSYNEQFF		:::::::::0:-1:16:17:-6:-1:22:23:3:48:::	TLML_29_	RNA
315	CLONES_TRBTLML_29__baseline_TCR-JV_cDNA_18_CGACACAC_merged_170000.txt	403	12	0.000326904	TGTGCCAGCAGTTTTGGGGGAATTTACTTCCAAGAGACCCAGTACTTC	EEEEEEEEEEEEEEEEEEEEEEEEEEEEEEEEEEEEEEEEEEEEAAAA	TRBV12-3*00(903.7),TRBV12-4*00(903.7)	TRBD1*00(25)	TRBJ2-5*00(100)		530|544|567|0|14||70.0;530|544|567|0|14||70.0	18|23|36|15|20||25.0	21|40|68|29|48||95.0												TGTGCCAGCAGTTTTGGGGGAATTTACTTCCAAGAGACCCAGTACTTC	32								CASSFGGIYFQETQYF		:::::::::0:-3:14:15:-6:-1:20:29:-1:48:::	TLML_29_	RNA
316	CLONES_TRBTLML_29__baseline_TCR-JV_cDNA_18_CGACACAC_merged_170000.txt	404	12	0.000326904	TGTGCCAGCAGTTTATTCAGGGACCGTGTCAATCAGCCCCAGCATTTT	EEEEEEEEEEEEEEEEEEEEEEEEEEEEEEEEEEEEEEEEEEEEEEEE	TRBV28*00(1126)	TRBD1*00(25),TRBD2*00(25)	TRBJ1-5*00(235)		564|580|601|0|16||80.0	12|17|36|19|24||25.0;16|21|48|19|24||25.0	23|42|70|29|48||95.0												TGTGCCAGCAGTTTATTCAGGGACCGTGTCAATCAGCCCCAGCATTTT	36								CASSLFRDRVNQPQHF		:::::::::0:-1:16:19:0:-7:24:29:-3:48:::	TLML_29_	RNA
317	CLONES_TRBTLML_29__baseline_TCR-JV_cDNA_18_CGACACAC_merged_170000.txt	405	12	0.000326904	TGTGCCAGCAGTTCCACGTGGCAGGGGGCCCAAGAGACCCAGTACTTC	EEEEEEEEEEEEEEEEEEEEEEEEEEEEEEEEEEEEEEEEEEEEEEEE	TRBV28*00(400.9)	TRBD1*00(40)	TRBJ2-5*00(228.2)		564|577|601|0|13||65.0	16|24|36|21|29||40.0	21|40|68|29|48||95.0												TGTGCCAGCAGTTCCACGTGGCAGGGGGCCCAAGAGACCCAGTACTTC	36								CASSSTWQGAQETQYF		:::::::::0:-4:13:21:-4:0:29:29:-1:48:::	TLML_29_	RNA
318	CLONES_TRBTLML_29__baseline_TCR-JV_cDNA_18_CGACACAC_merged_170000.txt	406	12	0.000326904	TGTGCCAGCAGTCCGATTAGTTGGGCTAGCACAGATACGCAGTATTTT	EEEEEEEEEEEEEEEEEEEEEEEEEEEEEEEEEEEEEEEEEEEEEEEE	TRBV7-8*00(609.3)		TRBJ2-3*00(260)		567|578|604|0|11||55.0		17|41|69|24|48||120.0												TGTGCCAGCAGTCCGATTAGTTGGGCTAGCACAGATACGCAGTATTTT	36								CASSPISWASTDTQYF		:::::::::0:-6:11:::::24:3:48:::	TLML_29_	RNA
319	CLONES_TRBTLML_29__baseline_TCR-JV_cDNA_18_CGACACAC_merged_170000.txt	407	12	0.000326904	TGTGCCAGCAGCTTAGTGGCCGCCCAAGGGAGCTATGGCTACACCTTC	EEEEEEEEEEEEEEEEEEEEEEEEEEEEEEEEEEEEEEEEEEEEEEEE	TRBV7-2*00(119)	TRBD1*00(25),TRBD2*00(25)	TRBJ1-2*00(220)		580|596|617|0|16||80.0	23|28|36|20|25||25.0;25|30|48|27|32||25.0	24|40|68|32|48||80.0												TGTGCCAGCAGCTTAGTGGCCGCCCAAGGGAGCTATGGCTACACCTTC	36								CASSLVAAQGSYGYTF		:::::::::0:-1:16:20:-11:4:25:32:-4:48:::	TLML_29_	RNA
320	CLONES_TRBTLML_29__baseline_TCR-JV_cDNA_18_CGACACAC_merged_170000.txt	408	12	0.000326904	TGTGCCAGCAGCTTAGCCGGGGTCTCCTATAATTCACCCCTCCACTTT	EEEEEEEEEEEEEEEEEEEEEEEEEEEEEEEEEEEEEEEEEEEEEEEE	TRBV11-2*00(370),TRBV11-3*00(338)	TRBD1*00(25),TRBD2*00(25)	TRBJ1-6*00(249)		522|538|559|0|16||80.0;521|537|558|0|16||80.0	10|15|36|16|21||25.0;14|19|48|16|21||25.0	20|45|73|23|48||125.0												TGTGCCAGCAGCTTAGCCGGGGTCTCCTATAATTCACCCCTCCACTTT	36								CASSLAGVSYNSPLHF		:::::::::0:-1:16:16:2:-9:21:23:0:48:::	TLML_29_	RNA
321	CLONES_TRBTLML_29__baseline_TCR-JV_cDNA_18_CGACACAC_merged_170000.txt	409	12	0.000326904	TGTGCCAGCAGCTTAGATGGAGGGACGCCCGGAGAGACCCAGTACTTC	EEEEEEEEEEEEEEEEEEEEEEEEEEEEEEEEEEEEEEEEEEEEEEEE	TRBV11-2*00(230),TRBV11-3*00(218)	TRBD2*00(30),TRBD1*00(29)	TRBJ2-5*00(220)		522|540|559|0|18||90.0;521|539|558|0|18||90.0	26|32|48|18|24||30.0;19|28|36|21|30|SG22A|29.0	24|40|68|32|48||80.0												TGTGCCAGCAGCTTAGATGGAGGGACGCCCGGAGAGACCCAGTACTTC	36								CASSLDGGTPGETQYF		:::::::::0:1:18:18:-10:0:24:32:-4:48:::	TLML_29_	RNA
322	CLONES_TRBTLML_29__baseline_TCR-JV_cDNA_18_CGACACAC_merged_170000.txt	410	12	0.000326904	TGTGCCAGCAGCTATACGCATTCGTACAGGGGTATTGGCTACACCTTC	EEEEEEEEEEEEEEEEEEEEEEEEEEEEEEEEEEEEEEEEEEEEEEEE	TRBV28*00(310)	TRBD1*00(35)	TRBJ1-2*00(205)		564|575|601|0|11||55.0	15|22|36|25|32||35.0	27|40|68|35|48||65.0												TGTGCCAGCAGCTATACGCATTCGTACAGGGGTATTGGCTACACCTTC	36								CASSYTHSYRGIGYTF		:::::::::0:-6:11:25:-3:-2:32:35:-7:48:::	TLML_29_	RNA
323	CLONES_TRBTLML_29__baseline_TCR-JV_cDNA_18_CGACACAC_merged_170000.txt	411	12	0.000326904	TGTGCCAGCAGCCACGTAGCGGGAGGGTCCTACAATGAGCAGTTCTTC	EEEEEEEEEEEEEEEEEEEEEEEEEEEEEEEEEEEEEEEEEEEEEEEE	TRBV5-6*00(745)	TRBD2*00(55)	TRBJ2-1*00(245)		550|562|586|0|12||60.0	21|32|48|16|27||55.0	21|42|70|27|48||105.0												TGTGCCAGCAGCCACGTAGCGGGAGGGTCCTACAATGAGCAGTTCTTC	36								CASSHVAGGSYNEQFF		:::::::::0:-4:12:16:-5:0:27:27:-1:48:::	TLML_29_	RNA
324	CLONES_TRBTLML_29__baseline_TCR-JV_cDNA_18_CGACACAC_merged_170000.txt	412	12	0.000326904	TGTGCCAGCAGCCACATTTTAGGGGGCCGGAGCACTGAAGCTTTCTTT	EEEEEEEEEEEEEEEEEEEEEEEEEEEEEEEEEEEEEEEEEEEEEEEE	TRBV3-1*00(165),TRBV3-2*00(165)	TRBD1*00(35)	TRBJ1-1*00(220)		543|557|580|0|14||70.0;543|557|580|0|14||70.0	17|24|36|20|27||35.0	24|40|68|32|48||80.0												TGTGCCAGCAGCCACATTTTAGGGGGCCGGAGCACTGAAGCTTTCTTT	36								CASSHILGGRSTEAFF		:::::::::0:-3:14:20:-5:0:27:32:-4:48:::	TLML_29_	RNA
325	CLONES_TRBTLML_29__baseline_TCR-JV_cDNA_18_CGACACAC_merged_170000.txt	413	12	0.000326904	TGTGCCAGCAGCCAAGATCTGGACAGATGGGGTTCACCCCTCCACTTT	EEEEEEEEEEEEEEEEEEEEEEEEEEEEEEEEEEEEEEEEEEEEEEEE	TRBV14*00(602.3)	TRBD1*00(30)	TRBJ1-6*00(220)		516|536|553|0|20||100.0	13|19|36|20|26||30.0	29|45|73|32|48||80.0												TGTGCCAGCAGCCAAGATCTGGACAGATGGGGTTCACCCCTCCACTTT	36								CASSQDLDRWGSPLHF		:::::::::0:3:20:20:-1:-5:26:32:-9:48:::	TLML_29_	RNA
326	CLONES_TRBTLML_29__baseline_TCR-JV_cDNA_18_CGACACAC_merged_170000.txt	414	12	0.000326904	TGCGCCAGCAGCCAAGCTTTAGACCGCTACACAGATACGCAGTATTTT	EEEEEEEEEEEEEEEEEEEEEEEEEEEEEEEEEEEEEEEEEEEEEEEE	TRBV4-3*00(848.7)	TRBD2*00(30)	TRBJ2-3*00(135)		537|553|574|0|16||80.0	5|11|48|23|29||30.0	22|41|69|29|48||95.0												TGCGCCAGCAGCCAAGCTTTAGACCGCTACACAGATACGCAGTATTTT	36								CASSQALDRYTDTQYF		:::::::::0:-1:16:23:11:-21:29:29:-2:48:::	TLML_29_	RNA
327	CLONES_TRBTLML_29__baseline_TCR-JV_cDNA_18_CGACACAC_merged_170000.txt	416	12	0.000326904	TGTGCCTGGAGTCCAGGGGTTCTGGGTACCAACGTCCTGACTTTC	EEEEEEEEEEEEEEEEEEEEEEEEEEEEEEEEEEEEEEEEEEEEE	TRBV30*00(260)	TRBD1*00(30)	TRBJ2-6*00(223.7)		787|799|821|0|12||60.0	16|22|36|13|19||30.0	28|45|73|28|45||85.0												TGTGCCTGGAGTCCAGGGGTTCTGGGTACCAACGTCCTGACTTTC	36								CAWSPGVLGTNVLTF		:::::::::0:-2:12:13:-4:-2:19:28:-8:45:::	TLML_29_	RNA
328	CLONES_TRBTLML_29__baseline_TCR-JV_cDNA_18_CGACACAC_merged_170000.txt	417	12	0.000326904	TGTGCCAGTAGTACCCCGGGACAAGGGGGAAAGACCCAGTACTTC	EEEEEEEEEEEEEEEEEEEEEEEEEEEEEEEEEEEEEEEEEEEEE	TRBV19*00(563.5)	TRBD1*00(54),TRBD2*00(48)	TRBJ2-5*00(138.5)		559|572|596|0|13||65.0	9|23|36|14|28|SG18A|54.0;13|29|48|14|30|ST21ASC24G|48.0	26|40|68|31|45||70.0												TGTGCCAGTAGTACCCCGGGACAAGGGGGAAAGACCCAGTACTTC	36								CASSTPGQGGKTQYF		:::::::::0:-4:13:14:3:-1:28:31:-6:45:::	TLML_29_	RNA
329	CLONES_TRBTLML_29__baseline_TCR-JV_cDNA_18_CGACACAC_merged_170000.txt	418	12	0.000326904	TGTGCCAGCTCACCGCTTCCCGGGGCGGACACTGAAGCTTTCTTT	EEEEEEEEEEEEEEEEEEEEEEEEEEEEEEEEEEEEEEEEEEEEE	TRBV18*00(578)	TRBD1*00(35),TRBD2*00(35)	TRBJ1-1*00(221)		702|716|739|0|14||70.0	8|15|36|17|24||35.0;12|19|48|17|24||35.0	23|40|68|28|45||85.0												TGTGCCAGCTCACCGCTTCCCGGGGCGGACACTGAAGCTTTCTTT	36								CASSPLPGADTEAFF		:::::::::0:-3:14:17:4:-9:24:28:-3:45:::	TLML_29_	RNA
330	CLONES_TRBTLML_29__baseline_TCR-JV_cDNA_18_CGACACAC_merged_170000.txt	419	12	0.000326904	TGTGCCAGCACAGAGAGTACGGGAGGGGGAGATACGCAGTATTTT	EEEEEEEEEEEEEEEEEEEEEEEEEEEEEEEEEEEEEEEEEEEEE	TRBV6-2*00(730),TRBV6-3*00(730)	TRBD2*00(40)	TRBJ2-3*00(220)		516|526|553|0|10||50.0;516|526|553|0|10||50.0	24|32|48|19|27||40.0	25|41|69|29|45||80.0												TGTGCCAGCACAGAGAGTACGGGAGGGGGAGATACGCAGTATTTT	36								CASTESTGGGDTQYF		:::::::::0:-7:10:19:-8:0:27:29:-5:45:::	TLML_29_	RNA
331	CLONES_TRBTLML_29__baseline_TCR-JV_cDNA_18_CGACACAC_merged_170000.txt	420	12	0.000326904	TGTGCCAGCAGTTCTACTAGCGGGAAGGGGAATACGCAGTATTTT	EEEEEEEEEEEEEEEEEEEEEEEEEEEEEEEEEEEEEEEEEEEEE	TRBV12-3*00(365),TRBV12-4*00(365)	TRBD2*00(50)	TRBJ2-3*00(208.5)		530|543|567|0|13||65.0;530|543|567|0|13||65.0	19|29|48|15|25||50.0	27|41|69|31|45||70.0												TGTGCCAGCAGTTCTACTAGCGGGAAGGGGAATACGCAGTATTTT	36								CASSSTSGKGNTQYF		:::::::::0:-4:13:15:-3:-3:25:31:-7:45:::	TLML_29_	RNA
332	CLONES_TRBTLML_29__baseline_TCR-JV_cDNA_18_CGACACAC_merged_170000.txt	421	12	0.000326904	TGTGCCAGCAGTTACCTCAGCGGACCCACAGATACGCAGTATTTT	EEEEEEEEEEEEEEEEEEEEEEEEEEEEEEEEEEEEEEEEEEEEE	TRBV6-6*00(668.7)	TRBD2*00(25)	TRBJ2-3*00(232.3)		516|531|553|0|15||75.0	22|27|48|18|23||25.0	22|41|69|26|45||95.0												TGTGCCAGCAGTTACCTCAGCGGACCCACAGATACGCAGTATTTT	36								CASSYLSGPTDTQYF		:::::::::0:-2:15:18:-6:-5:23:26:-2:45:::	TLML_29_	RNA
333	CLONES_TRBTLML_29__baseline_TCR-JV_cDNA_18_CGACACAC_merged_170000.txt	422	12	0.000326904	TGTGCCAGCAGCTCAGCCCCAGGTTTCTCGGGCGAGCAGTACTTC	EEEEEEEEEEEEEEEEEEEEEEEEEEEEEEEEEEEEEEEEEEEEE	TRBV11-2*00(585.3)	TRBD1*00(25)	TRBJ2-7*00(168.7)		522|535|559|0|13||65.0	0|5|36|15|20||25.0	26|39|67|32|45||65.0												TGTGCCAGCAGCTCAGCCCCAGGTTTCTCGGGCGAGCAGTACTTC	36								CASSSAPGFSGEQYF		:::::::::0:-4:13:15:12:-19:20:32:-6:45:::	TLML_29_	RNA
334	CLONES_TRBTLML_29__baseline_TCR-JV_cDNA_18_CGACACAC_merged_170000.txt	423	12	0.000326904	TGTGCCAGCAGCCCGCCTAGCGGGAACACCGGGGAGCTGTTTTTT	EEEEEEEEEEEEEEEEEEEEEEEEEEEEEEEEEEEEEEEEEEEEE	TRBV6-2*00(465),TRBV6-3*00(465)	TRBD2*00(35)	TRBJ2-2*00(250)		516|527|553|0|11||55.0;516|527|553|0|11||55.0	20|27|48|16|23||35.0	21|43|71|23|45||110.0												TGTGCCAGCAGCCCGCCTAGCGGGAACACCGGGGAGCTGTTTTTT	36								CASSPPSGNTGELFF		:::::::::0:-6:11:16:-4:-5:23:23:-1:45:::	TLML_29_	RNA
335	CLONES_TRBTLML_29__baseline_TCR-JV_cDNA_18_CGACACAC_merged_170000.txt	424	12	0.000326904	TGTGCCAGCAGCCCAATGACTAGCGCAACAGATACGCAGTATTTT	EEEEEEEEEEEEEEEEEEEEEEEEEEEEEEEEEEEEEEEEEEEEE	TRBV7-9*00(355.8)	TRBD2*00(40)	TRBJ2-3*00(166.3)		556|568|593|0|12||60.0	18|26|48|17|25||40.0	23|41|69|27|45||90.0												TGTGCCAGCAGCCCAATGACTAGCGCAACAGATACGCAGTATTTT	36								CASSPMTSATDTQYF		:::::::::0:-5:12:17:-2:-6:25:27:-3:45:::	TLML_29_	RNA
336	CLONES_TRBTLML_29__baseline_TCR-JV_cDNA_18_CGACACAC_merged_170000.txt	425	12	0.000326904	TGTGCCAGCAGCCAACCCCTCCCCGGCACCGGGGAGCTGTTTTTT	EEEEEEEEEEEEEEEEEEEEEEEEEEEEEEEEEEEEEEEEEEEEE	TRBV12-3*00(448.8),TRBV12-4*00(448.8)	TRBD2*00(35)	TRBJ2-2*00(233.7)		530|541|567|0|11||55.0;530|541|567|0|11||55.0	0|7|48|16|23||35.0	24|43|71|26|45||95.0												TGTGCCAGCAGCCAACCCCTCCCCGGCACCGGGGAGCTGTTTTTT	36								CASSQPLPGTGELFF		:::::::::0:-6:11:16:16:-25:23:26:-4:45:::	TLML_29_	RNA
337	CLONES_TRBTLML_29__baseline_TCR-JV_cDNA_18_CGACACAC_merged_170000.txt	426	12	0.000326904	TGTGCCAGCAGCGAACCGGGACTAGGACCGTACGAGCAGTACTTC	EEEEEEEEEEEEEEEEEEEEEEEEEEEEEEEEEEEEEEEEEEEEE	TRBV6-2*00(496),TRBV6-3*00(496)	TRBD2*00(50)	TRBJ2-7*00(213.7)		516|527|553|0|11||55.0;516|527|553|0|11||55.0	14|24|48|15|25||50.0	24|39|67|30|45||75.0												TGTGCCAGCAGCGAACCGGGACTAGGACCGTACGAGCAGTACTTC	36								CASSEPGLGPYEQYF		:::::::::0:-6:11:15:2:-8:25:30:-4:45:::	TLML_29_	RNA
338	CLONES_TRBTLML_29__baseline_TCR-JV_cDNA_18_CGACACAC_merged_170000.txt	427	12	0.000326904	TGCGCCAGCAGCTTGGAATCAGGGTCCTACAATGAGCAGTTCTTC	EEEEEEEEEEEEEEEEEEEEEEEEEEEEEEEEEEEEEEEEEEEEE	TRBV5-1*00(390)	TRBD1*00(25)	TRBJ2-1*00(245)		554|570|590|0|16||80.0	16|21|36|19|24||25.0	21|42|70|24|45||105.0												TGCGCCAGCAGCTTGGAATCAGGGTCCTACAATGAGCAGTTCTTC	36								CASSLESGSYNEQFF		:::::::::0:0:16:19:-4:-3:24:24:-1:45:::	TLML_29_	RNA
339	CLONES_TRBTLML_29__baseline_TCR-JV_cDNA_18_CGACACAC_merged_170000.txt	428	12	0.000326904	TGCAGTGCTAGGATTCGGTCAGGATCCACCGGGGAGCTGTTTTTT	EEEEEEEEEEEEEEEEEEEEEEEEEEEEEEEEEEEEEEEEEEEEE	TRBV20-1*00(465)		TRBJ2-2*00(235)		759|770|793|0|11||55.0		24|43|71|26|45||95.0												TGCAGTGCTAGGATTCGGTCAGGATCCACCGGGGAGCTGTTTTTT	36								CSARIRSGSTGELFF		:::::::::0:-3:11:::::26:-4:45:::	TLML_29_	RNA
340	CLONES_TRBTLML_29__baseline_TCR-JV_cDNA_18_CGACACAC_merged_170000.txt	429	12	0.000326904	TGCAGTGCTAGATGGACAGGGGCGCTGGGGGAGACCCAGTACTTC	EEEEEEEEEEEEEEEEEEEEEEEEEEEEEEEEEEEEEEEEEEEEE	TRBV20-1*00(495)	TRBD1*00(45)	TRBJ2-5*00(215)		759|771|793|0|12||60.0	13|22|36|13|22||45.0	25|40|68|30|45||75.0												TGCAGTGCTAGATGGACAGGGGCGCTGGGGGAGACCCAGTACTTC	36								CSARWTGALGETQYF		:::::::::0:-2:12:13:-1:-2:22:30:-5:45:::	TLML_29_	RNA
341	CLONES_TRBTLML_29__baseline_TCR-JV_cDNA_18_CGACACAC_merged_170000.txt	430	12	0.000326904	TGCAGTGCTAGAGTATTGGGCAGGGATTTTTACGAGCAGTACTTC	EEEEEEEEEEEEEEEEEEEEEEEEEEEEEEEEEEEEEEEEEEEEE	TRBV20-1*00(430)	TRBD1*00(25)	TRBJ2-7*00(215)		759|772|793|0|13||65.0	16|21|36|20|25||25.0	24|39|67|30|45||75.0												TGCAGTGCTAGAGTATTGGGCAGGGATTTTTACGAGCAGTACTTC	36								CSARVLGRDFYEQYF		:::::::::0:-1:13:20:-4:-3:25:30:-4:45:::	TLML_29_	RNA
342	CLONES_TRBTLML_29__baseline_TCR-JV_cDNA_18_CGACACAC_merged_170000.txt	433	12	0.000326904	TGTGCCATCAGTGAGTCGGTAGGGCCCTACGAGCAGTACTTC	EEEEEEEEEEEEEEEEEEEEEEEEEEEEEEEEEEEEEEEEEE	TRBV10-3*00(510)	TRBD2*00(25)	TRBJ2-7*00(225)		533|551|570|0|18||90.0	28|33|48|20|25||25.0	22|39|67|25|42||85.0												TGTGCCATCAGTGAGTCGGTAGGGCCCTACGAGCAGTACTTC	36								CAISESVGPYEQYF		:::::::::0:1:18:20:-12:1:25:25:-2:42:::	TLML_29_	RNA
343	CLONES_TRBTLML_29__baseline_TCR-JV_cDNA_18_CGACACAC_merged_170000.txt	434	12	0.000326904	TGTGCCAGTAGGGTAGCGGGAGATTCGGAGACCCAGTACTTC	EEEEEEEEEEEEEEEEEEEEEEEEEEEEEEEEEEEEEEEEEE	TRBV19*00(574.7)	TRBD2*00(45)	TRBJ2-5*00(215)		559|570|596|0|11||55.0	21|30|48|13|22||45.0	25|40|68|27|42||75.0												TGTGCCAGTAGGGTAGCGGGAGATTCGGAGACCCAGTACTTC	36								CASRVAGDSETQYF		:::::::::0:-6:11:13:-5:-2:22:27:-5:42:::	TLML_29_	RNA
344	CLONES_TRBTLML_29__baseline_TCR-JV_cDNA_18_CGACACAC_merged_170000.txt	435	12	0.000326904	TGTGCCAGCAGTTTTTGGCAGGCCGCAGAGACCCAGTACTTC	EEEEEEEEEEEEEEEEEEEEEEEEEEEEEEEEEEEEEEEEEE	TRBV27*00(736.6)		TRBJ2-5*00(160)		556|570|593|0|14||70.0		24|40|68|26|42||80.0												TGTGCCAGCAGTTTTTGGCAGGCCGCAGAGACCCAGTACTTC	36								CASSFWQAAETQYF		:::::::::0:-3:14:::::26:-4:42:::	TLML_29_	RNA
345	CLONES_TRBTLML_29__baseline_TCR-JV_cDNA_18_CGACACAC_merged_170000.txt	436	12	0.000326904	TGTGCCAGCAGCTTAGGTTCCGTTAACTACGAGCAGTACTTC	EEEEEEEEEEEEEEEEEEEEEEEEEEEEEEEEEEEEEEEEEE	TRBV11-2*00(802.7)		TRBJ2-7*00(220)		522|538|559|0|16||80.0		23|39|67|26|42||80.0												TGTGCCAGCAGCTTAGGTTCCGTTAACTACGAGCAGTACTTC	36								CASSLGSVNYEQYF		:::::::::0:-1:16:::::26:-3:42:::	TLML_29_	RNA
346	CLONES_TRBTLML_29__baseline_TCR-JV_cDNA_18_CGACACAC_merged_170000.txt	437	12	0.000326904	TGTGCCAGCAGCTTAGGACAGGGAGTCGGGGTGCAGTTCTTC	EEEEEEEEEEEEEEEEEEEEEEEEEEEEEEEEEEEEEEEEEE	TRBV7-2*00(915.6)	TRBD1*00(35)	TRBJ2-1*00(140)		580|596|617|0|16||80.0	14|21|36|16|23||35.0	32|42|70|32|42||50.0												TGTGCCAGCAGCTTAGGACAGGGAGTCGGGGTGCAGTTCTTC	36								CASSLGQGVGVQFF		:::::::::0:-1:16:16:-2:-3:23:32:-12:42:::	TLML_29_	RNA
347	CLONES_TRBTLML_29__baseline_TCR-JV_cDNA_18_CGACACAC_merged_170000.txt	438	12	0.000326904	TGTGCCAGCAGCCCCCCGATGGCCCAAGAGACCCAGTACTTC	EEEEEEEEEEEEEEEEEEEEEEEEEEEEEEEEEEEEEEEEEE	TRBV7-9*00(591)	TRBD1*00(25)	TRBJ2-5*00(235)		556|568|593|0|12||60.0	1|6|36|12|17||25.0	21|40|68|23|42||95.0												TGTGCCAGCAGCCCCCCGATGGCCCAAGAGACCCAGTACTTC	36								CASSPPMAQETQYF		:::::::::0:-5:12:12:11:-18:17:23:-1:42:::	TLML_29_	RNA
348	CLONES_TRBTLML_29__baseline_TCR-JV_cDNA_18_CGACACAC_merged_170000.txt	439	12	0.000326904	TGTGCCAGCAGCCGGGACAGGGGCAATCAGCCCCAGCATTTT	EEEEEEEEEEEEEEEEEEEEEEEEEEEEEEEEEEEEEEEEEE	TRBV7-2*00(271.5),TRBV7-8*00(244.8)	TRBD1*00(50)	TRBJ1-5*00(240)		580|592|617|0|12||60.0;567|579|604|0|12||60.0	11|21|36|12|22||50.0	22|42|70|22|42||100.0												TGTGCCAGCAGCCGGGACAGGGGCAATCAGCCCCAGCATTTT	36								CASSRDRGNQPQHF		:::::::::0:-5:12:12:1:-3:22:22:-2:42:::	TLML_29_	RNA
349	CLONES_TRBTLML_29__baseline_TCR-JV_cDNA_18_CGACACAC_merged_170000.txt	440	12	0.000326904	TGTGCCAGCAGCCGGACAACCGGGAGCTACGAGCAGTACTTC	EEEEEEEEEEEEEEEEEEEEEEEEEEEEEEEEEEEEEEEEEE	TRBV7-2*00(376.6)	TRBD2*00(33),TRBD1*00(30)	TRBJ2-7*00(220)		580|592|617|0|12||60.0	17|30|48|13|26|ST21ASG23C|33.0;10|16|36|19|25||30.0	23|39|67|26|42||80.0												TGTGCCAGCAGCCGGACAACCGGGAGCTACGAGCAGTACTTC	36								CASSRTTGSYEQYF		:::::::::0:-5:12:13:-1:-2:26:26:-3:42:::	TLML_29_	RNA
350	CLONES_TRBTLML_29__baseline_TCR-JV_cDNA_18_CGACACAC_merged_170000.txt	441	12	0.000326904	TGTGCCAGCAGCCAGTTAGGATCAGCCTACGAGCAGTACTTC	EEEEEEEEEEEEEEEEEEEEEEEEEEEEEEEEEEEEEEEEEE	TRBV7-2*00(200)		TRBJ2-7*00(225)		580|592|617|0|12||60.0		22|39|67|25|42||85.0												TGTGCCAGCAGCCAGTTAGGATCAGCCTACGAGCAGTACTTC	36								CASSQLGSAYEQYF		:::::::::0:-5:12:::::25:-2:42:::	TLML_29_	RNA
351	CLONES_TRBTLML_29__baseline_TCR-JV_cDNA_18_CGACACAC_merged_170000.txt	442	12	0.000326904	TGTGCCAGCAGCGGGACTAGCGCTAACAATGAGCAGTTCTTC	EEEEEEEEEEEEEEEEEEEEEEEEEEEEEEEEEEEEEEEEEE	TRBV2*00(283.4)	TRBD2*00(55)	TRBJ2-1*00(225)		518|529|555|0|11||55.0	15|26|48|11|22||55.0	25|42|70|25|42||85.0												TGTGCCAGCAGCGGGACTAGCGCTAACAATGAGCAGTTCTTC	36								CASSGTSANNEQFF		:::::::::0:-6:11:11:1:-6:22:25:-5:42:::	TLML_29_	RNA
352	CLONES_TRBTLML_29__baseline_TCR-JV_cDNA_18_CGACACAC_merged_170000.txt	443	12	0.000326904	TGTGCCAGCAGGCCCCCCTGGCCCTCCTACGAGCAGTACTTC	EEEEEEEEEEEEEEEEEEEEEEEEEEEEEEEEEEEEEEEEEE	TRBV28*00(468.7)	TRBD1*00(35)	TRBJ2-7*00(233.7)		564|575|601|0|11||55.0	1|8|36|13|20||35.0	20|39|67|23|42||95.0												TGTGCCAGCAGGCCCCCCTGGCCCTCCTACGAGCAGTACTTC	36								CASRPPWPSYEQYF		:::::::::0:-6:11:13:11:-16:20:23:0:42:::	TLML_29_	RNA
353	CLONES_TRBTLML_29__baseline_TCR-JV_cDNA_18_CGACACAC_merged_170000.txt	444	12	0.000326904	TGTGCCAGCAGATACGGACAGGGTATCGGGGAGCTGTTTTTT	EEEEEEEEEEEEEEEEEEEEEEEEEEEEEEEEEEEEEEEEEE	TRBV2*00(808.4)	TRBD1*00(40)	TRBJ2-2*00(180)		518|529|555|0|11||55.0	13|21|36|15|23||40.0	27|43|71|26|42||80.0												TGTGCCAGCAGATACGGACAGGGTATCGGGGAGCTGTTTTTT	36								CASRYGQGIGELFF		:::::::::0:-6:11:15:-1:-3:23:26:-7:42:::	TLML_29_	RNA
354	CLONES_TRBTLML_29__baseline_TCR-JV_cDNA_18_CGACACAC_merged_170000.txt	446	12	0.000326904	TGCGCCAGCAGTGAGTCGGGGGGAACCGGGGAGCTGTTTTTT	EEEEEEEEEEEEEEEEEEEEEEEEEEEEEEEEEEEEEEEEEE	TRBV10-1*00(452.5)	TRBD1*00(25)	TRBJ2-2*00(230)		533|551|570|0|18||90.0	18|23|36|18|23||25.0	25|43|71|24|42||90.0												TGCGCCAGCAGTGAGTCGGGGGGAACCGGGGAGCTGTTTTTT	36								CASSESGGTGELFF		:::::::::0:1:18:18:-6:-1:23:24:-5:42:::	TLML_29_	RNA
355	CLONES_TRBTLML_29__baseline_TCR-JV_cDNA_18_CGACACAC_merged_170000.txt	447	12	0.000326904	TGCGCCAGCAGCTTGGAGAGCTCCTACAATGAGCAGTTCTTC	EEEEEEEEEEEEEEEEEEEEEEEEEEEEEEEEEEEEEEEEEE	TRBV5-1*00(563.7)		TRBJ2-1*00(265)		554|570|590|0|16||80.0		17|42|70|17|42||125.0												TGCGCCAGCAGCTTGGAGAGCTCCTACAATGAGCAGTTCTTC	36								CASSLESSYNEQFF		:::::::::0:0:16:::::17:3:42:::	TLML_29_	RNA
356	CLONES_TRBTLML_29__baseline_TCR-JV_cDNA_18_CGACACAC_merged_170000.txt	448	12	0.000326904	TGCAGTGTGACGGGCGGGAGGGCCACCGGGGAGCTGTTTTTT	EEEEEEEEEEEEEEEEEEEEEEEEEEEEEEEEEEEEEEEEEE	TRBV20-1*00(425)	TRBD2*00(50)	TRBJ2-2*00(235)		759|766|793|0|7||35.0	23|33|48|13|23||50.0	24|43|71|23|42||95.0												TGCAGTGTGACGGGCGGGAGGGCCACCGGGGAGCTGTTTTTT	36								CSVTGGRATGELFF		:::::::::0:-7:7:13:-7:1:23:23:-4:42:::	TLML_29_	RNA
357	CLONES_TRBTLML_29__baseline_TCR-JV_cDNA_18_CGACACAC_merged_170000.txt	449	12	0.000326904	TGCAGTGCTTTCCAACCGGGACTAGTAAACATTCAGTACTTC	EEEEEEEEEEEEEEEEEEEEEEEEEEEEEEEEEEEEEEEEEE	TRBV20-1*00(498.7)	TRBD2*00(50)	TRBJ2-4*00(220)		759|768|793|0|9||45.0	14|24|48|15|25||50.0	26|42|70|26|42||80.0												TGCAGTGCTTTCCAACCGGGACTAGTAAACATTCAGTACTTC	36								CSAFQPGLVNIQYF		:::::::::0:-5:9:15:2:-8:25:26:-6:42:::	TLML_29_	RNA
358	CLONES_TRBTLML_29__baseline_TCR-JV_cDNA_18_CGACACAC_merged_170000.txt	450	12	0.000326904	TGCAGTGCTAGAGATAACGCTAACAGCTACGAGCAGTACTTC	EEEEEEEEEEEEEEEEEEEEEEEEEEEEEEEEEEEEEEEEEE	TRBV20-1*00(437.1)	TRBD2*00(25)	TRBJ2-7*00(220)		759|774|793|0|15||75.0	6|11|48|17|22||25.0	23|39|67|26|42||80.0												TGCAGTGCTAGAGATAACGCTAACAGCTACGAGCAGTACTTC	36								CSARDNANSYEQYF		:::::::::0:1:15:17:10:-21:22:26:-3:42:::	TLML_29_	RNA
359	CLONES_TRBTLML_29__baseline_TCR-JV_cDNA_18_CGACACAC_merged_170000.txt	451	12	0.000326904	TGCAGCGTTGGGGGGGGAAAAACAACCTACGAGCAGTACTTC	EEEEEEEEEEEEEEEEEEEEEEEEEEEEEEEEEEEEEEEEEE	TRBV29-1*00(310)	TRBD1*00(25)	TRBJ2-7*00(225)		700|710|734|0|10||50.0	18|23|36|10|15||25.0	22|39|67|25|42||85.0												TGCAGCGTTGGGGGGGGAAAAACAACCTACGAGCAGTACTTC	36								CSVGGGKTTYEQYF		:::::::::0:-4:10:10:-6:-1:15:25:-2:42:::	TLML_29_	RNA
360	CLONES_TRBTLML_29__baseline_TCR-JV_cDNA_18_CGACACAC_merged_170000.txt	452	12	0.000326904	TGCAGCGTTGAAGATGGGCAGAACACCGGGGAGCTGTTTTTT	EEEEEEEEEEEEEEEEEEEEEEEEEEEEEEEEEEEEEEEEEE	TRBV29-1*00(323.7)		TRBJ2-2*00(248.7)		700|715|734|0|15||75.0		21|43|71|20|42||110.0												TGCAGCGTTGAAGATGGGCAGAACACCGGGGAGCTGTTTTTT	36								CSVEDGQNTGELFF		:::::::::0:1:15:::::20:-1:42:::	TLML_29_	RNA
361	CLONES_TRBTLML_29__baseline_TCR-JV_cDNA_18_CGACACAC_merged_170000.txt	453	12	0.000326904	TGCAGCGCCCAAGAGGGGTATAACACCGGGGAGCTGTTTTTT	EEEEEEEEEEEEEEEEEEEEEEEEEEEEEEEEEEEEEEAAAA	TRBV29-1*00(730)	TRBD1*00(25),TRBD2*00(25)	TRBJ2-2*00(110)		700|707|734|0|7||35.0	17|22|36|13|18||25.0;27|32|48|12|17||25.0	22|43|71|21|42||105.0												TGCAGCGCCCAAGAGGGGTATAACACCGGGGAGCTGTTTTTT	32								CSAQEGYNTGELFF		:::::::::0:-7:7:13:-5:-2:18:21:-2:42:::	TLML_29_	RNA
362	CLONES_TRBTLML_29__baseline_TCR-JV_cDNA_18_CGACACAC_merged_170000.txt	454	12	0.000326904	TGTGCCAGCAGCAAATACAGGAGGCGAACGAGCAGTACTTC	EEEEEEEEEEEEEEEEEEEEEEEEEEEEEEEEEEEEEEEEE	TRBV21-1*00(295)	TRBD1*00(34)	TRBJ2-7*00(210)		544|559|581|0|15||75.0	15|25|36|16|26|SG20A|34.0	25|39|67|27|41||70.0												TGTGCCAGCAGCAAATACAGGAGGCGAACGAGCAGTACTTC	36								CASSKYR_ANEQYF		:::::::::0:-2:15:16:-3:1:26:27:-5:41:::	TLML_29_	RNA
363	CLONES_TRBTLML_29__baseline_TCR-JV_cDNA_18_CGACACAC_merged_170000.txt	461	12	0.000326904	TGTGCCATTACCAAGGGTCCTAACTATGGCTACACCTTC	EEEEEEEEEEEEEEEEEEEEEEEEEEEEEEEEEEEEEEE	TRBV10-3*00(355)		TRBJ1-2*00(240)		533|541|570|0|8||40.0		20|40|68|19|39||100.0												TGTGCCATTACCAAGGGTCCTAACTATGGCTACACCTTC	36								CAITKGPNYGYTF		:::::::::0:-9:8:::::19:0:39:::	TLML_29_	RNA
364	CLONES_TRBTLML_29__baseline_TCR-JV_cDNA_18_CGACACAC_merged_170000.txt	462	12	0.000326904	TGTGCCATCAGTGGGGCCGACAATCAGCCCCAGCATTTT	EEEEEEEEEEEEEEEEEEEEEEEEEEEEEEEEEEEEEEE	TRBV10-3*00(510)	TRBD2*00(25)	TRBJ1-5*00(235)		533|546|570|0|13||65.0	29|34|48|13|18||25.0	23|42|70|20|39||95.0												TGTGCCATCAGTGGGGCCGACAATCAGCCCCAGCATTTT	36								CAISGADNQPQHF		:::::::::0:-4:13:13:-13:2:18:20:-3:39:::	TLML_29_	RNA
365	CLONES_TRBTLML_29__baseline_TCR-JV_cDNA_18_CGACACAC_merged_170000.txt	463	12	0.000326904	TGTGCCATCAGTGATGGGCCTTCGGGCGAGCAGTACTTC	EEEEEEEEEEEEEEEEEEEEEEEEEEEEEEEEEEEEEEE	TRBV10-3*00(615)	TRBD2*00(25)	TRBJ2-7*00(202.3)		533|547|570|0|14||70.0	29|34|48|15|20||25.0	26|39|67|26|39||65.0												TGTGCCATCAGTGATGGGCCTTCGGGCGAGCAGTACTTC	36								CAISDGPSGEQYF		:::::::::0:-3:14:15:-13:2:20:26:-6:39:::	TLML_29_	RNA
366	CLONES_TRBTLML_29__baseline_TCR-JV_cDNA_18_CGACACAC_merged_170000.txt	464	12	0.000326904	TGTGCCAGCGGGGGGGGGGAACAAGAGACCCAGTACTTC	EEEEEEEEEEEEEEEEEEEEEEEEEEEEEEEEEEEEEEE	TRBV6-6*00(310.6)	TRBD1*00(25)	TRBJ2-5*00(223.3)		516|525|553|0|9||45.0	18|23|36|9|14||25.0	22|40|68|21|39||90.0												TGTGCCAGCGGGGGGGGGGAACAAGAGACCCAGTACTTC	36								CASGGGEQETQYF		:::::::::0:-8:9:9:-6:-1:14:21:-2:39:::	TLML_29_	RNA
367	CLONES_TRBTLML_29__baseline_TCR-JV_cDNA_18_CGACACAC_merged_170000.txt	465	12	0.000326904	TGTGCCAGCAGTTTCGGGGGGGCCTATGAGCAGTTCTTC	EEEEEEEEEEEEEEEEEEEEEEEEEEEEEEEEEEEEEEE	TRBV12-3*00(523.7),TRBV12-4*00(523.7)	TRBD2*00(34),TRBD1*00(30)	TRBJ2-1*00(210)		530|544|567|0|14||70.0;530|544|567|0|14||70.0	24|34|48|14|24|SA28G|34.0;18|24|36|17|23||30.0	28|42|70|25|39||70.0												TGTGCCAGCAGTTTCGGGGGGGCCTATGAGCAGTTCTTC	36								CASSFGGAYEQFF		:::::::::0:-3:14:14:-8:2:24:25:-8:39:::	TLML_29_	RNA
368	CLONES_TRBTLML_29__baseline_TCR-JV_cDNA_18_CGACACAC_merged_170000.txt	466	12	0.000326904	TGTGCCAGCAGCGGCGGGGGGATCTACGAGCAGTACTTC	EEEEEEEEEEEEEEEEEEEEEEEEEEEEEEEEEEEEEEE	TRBV14*00(718.7)	TRBD1*00(25),TRBD2*00(25)	TRBJ2-7*00(120)		516|528|553|0|12||60.0	18|23|36|15|20||25.0;23|28|48|13|18||25.0	23|39|67|23|39||80.0												TGTGCCAGCAGCGGCGGGGGGATCTACGAGCAGTACTTC	36								CASSGGGIYEQYF		:::::::::0:-5:12:15:-6:-1:20:23:-3:39:::	TLML_29_	RNA
369	CLONES_TRBTLML_29__baseline_TCR-JV_cDNA_18_CGACACAC_merged_170000.txt	467	12	0.000326904	TGTGCCAGCAGATCGGACAGGGCCTACGAGCAGTACTTC	EEEEEEEEEEEEEEEEEEEEEEEEEEEEEEEEEEEEEEE	TRBV14*00(766.8)	TRBD1*00(40)	TRBJ2-7*00(225)		516|527|553|0|11||55.0	13|21|36|14|22||40.0	22|39|67|22|39||85.0												TGTGCCAGCAGATCGGACAGGGCCTACGAGCAGTACTTC	36								CASRSDRAYEQYF		:::::::::0:-6:11:14:-1:-3:22:22:-2:39:::	TLML_29_	RNA
370	CLONES_TRBTLML_29__baseline_TCR-JV_cDNA_18_CGACACAC_merged_170000.txt	469	12	0.000326904	TGCGCCAGCAGTGAGGTCCCTGGTAATGAGCAGTTCTTC	EEEEEEEEEEEEEEEEEEEEEEEEEEEEEEEEEEEEEEE	TRBV10-2*00(500)	TRBD1*00(25),TRBD2*00(25)	TRBJ2-1*00(215)		533|548|570|0|15||75.0	3|8|36|17|22||25.0;11|16|48|15|20||25.0	27|42|70|24|39||75.0												TGCGCCAGCAGTGAGGTCCCTGGTAATGAGCAGTTCTTC	36								CASSEVPGNEQFF		:::::::::0:-2:15:17:9:-16:22:24:-7:39:::	TLML_29_	RNA
371	CLONES_TRBTLML_29__baseline_TCR-JV_cDNA_18_CGACACAC_merged_170000.txt	470	12	0.000326904	TGCAGTGCTAGAGGTACAGAAGACTACGAGCAGTACTTC	EEEEEEEEEEEEEEEEEEEEEEEEEEEEEEEEEEEEEEE	TRBV20-1*00(818.3)		TRBJ2-7*00(220)		759|772|793|0|13||65.0		23|39|67|23|39||80.0												TGCAGTGCTAGAGGTACAGAAGACTACGAGCAGTACTTC	36								CSARGTEDYEQYF		:::::::::0:-1:13:::::23:-3:39:::	TLML_29_	RNA
372	CLONES_TRBTLML_29__baseline_TCR-JV_cDNA_18_CGACACAC_merged_170000.txt	471	12	0.000326904	TGCAGTGCTAGAGGCGGGAGACCCAATGAGCAGTTCTTC	EEEEEEEEEEEEEEEEEEEEEEEEEEEEEEEEEEEEEEE	TRBV20-1*00(281.7)	TRBD2*00(35)	TRBJ2-1*00(220)		759|772|793|0|13||65.0	23|30|48|13|20||35.0	26|42|70|23|39||80.0												TGCAGTGCTAGAGGCGGGAGACCCAATGAGCAGTTCTTC	36								CSARGGRPNEQFF		:::::::::0:-1:13:13:-7:-2:20:23:-6:39:::	TLML_29_	RNA
373	CLONES_TRBTLML_29__baseline_TCR-JV_cDNA_18_CGACACAC_merged_170000.txt	472	12	0.000326904	TGCAGCGTTCAAGGCAGGGCTAATGAAAAACTGTTTTTT	EEEEEEEEEEEEEEEEEEEEEEEEEEEEEEEEEEEEEEE	TRBV29-1*00(546.3)	TRBD1*00(25)	TRBJ1-4*00(158.2)		700|713|734|0|13|SG709C|49.0	16|21|36|14|19||25.0	23|43|71|19|39||100.0												TGCAGCGTTCAAGGCAGGGCTAATGAAAAACTGTTTTTT	36								CSVQGRANEKLFF		:::::::::0:-1:13:14:-4:-3:19:19:-3:39:::	TLML_29_	RNA
374	CLONES_TRBTLML_29__baseline_TCR-JV_cDNA_18_CGACACAC_merged_170000.txt	477	12	0.000326904	TGTGCCTTCGGGACACTTCAAGAGACCCAGTACTTC	EEEEEEEEEEEEEEEEEEEEEEEEEEEEEEEEEEEE	TRBV30*00(582.3)	TRBD1*00(35),TRBD2*00(30)	TRBJ2-5*00(227.8)		787|794|821|0|7||35.0	11|18|36|8|15||35.0;15|21|48|8|14||30.0	22|40|68|18|36||90.0												TGTGCCTTCGGGACACTTCAAGAGACCCAGTACTTC	36								CAFGTLQETQYF		:::::::::0:-7:7:8:1:-6:15:18:-2:36:::	TLML_29_	RNA
375	CLONES_TRBTLML_29__baseline_TCR-JV_cDNA_18_CGACACAC_merged_170000.txt	480	12	0.000326904	TGTGCCATCAGTGAGAGAAACTATGGCTACACCTTC	EEEEEEEEEEEEEEEEEEEEEEEEEEEEEEEEEEEE	TRBV10-3*00(528.7)		TRBJ1-2*00(230)		533|548|570|0|15||75.0		22|40|68|18|36||90.0												TGTGCCATCAGTGAGAGAAACTATGGCTACACCTTC	36								CAISERNYGYTF		:::::::::0:-2:15:::::18:-2:36:::	TLML_29_	RNA
376	CLONES_TRBTLML_29__baseline_TCR-JV_cDNA_18_CGACACAC_merged_170000.txt	481	12	0.000326904	TGTGCCAGCATGACAGGCAATCAGCCCCAGCATTTT	EEEEEEEEEEEEEEEEEEEEEEEEEEEEEEEEEEEE	TRBV27*00(276.2)	TRBD1*00(25)	TRBJ1-5*00(240)		556|566|593|0|10||50.0	14|19|36|11|16||25.0	22|42|70|16|36||100.0												TGTGCCAGCATGACAGGCAATCAGCCCCAGCATTTT	36								CASMTGNQPQHF		:::::::::0:-7:10:11:-2:-5:16:16:-2:36:::	TLML_29_	RNA
377	CLONES_TRBTLML_29__baseline_TCR-JV_cDNA_18_CGACACAC_merged_170000.txt	482	12	0.000326904	TGTGCCAGCAGTTTTGGGAATCAGCCCCAGCATTTT	EEEEEEEEEEEEEEEEEEEEEEEEEEEEEEEEEEEE	TRBV28*00(715)		TRBJ1-5*00(228.7)		564|578|601|0|14||70.0		24|42|70|18|36||90.0												TGTGCCAGCAGTTTTGGGAATCAGCCCCAGCATTTT	36								CASSFGNQPQHF		:::::::::0:-3:14:::::18:-4:36:::	TLML_29_	RNA
378	CLONES_TRBTLML_29__baseline_TCR-JV_cDNA_18_CGACACAC_merged_170000.txt	483	12	0.000326904	TGTGCCAGCAGTTCCCGCCCCTACGAGCAGTACTTC	EEEEEEEEEEEEEEEEEEEEEEEEEEEEEEEEEEEE	TRBV12-3*00(794.2),TRBV12-4*00(794.2)	TRBD2*00(25)	TRBJ2-7*00(225)		530|543|567|0|13||65.0;530|543|567|0|13||65.0	4|9|48|13|18||25.0	22|39|67|19|36||85.0												TGTGCCAGCAGTTCCCGCCCCTACGAGCAGTACTTC	36								CASSSRPYEQYF		:::::::::0:-4:13:13:12:-23:18:19:-2:36:::	TLML_29_	RNA
379	CLONES_TRBTLML_29__baseline_TCR-JV_cDNA_18_CGACACAC_merged_170000.txt	484	12	0.000326904	TGTGCCAGCAGCCCCGGCGGGACCGAGCAGTACTTC	EEEEEEEEEEEEEEEEEEEEEEEEEEEEEEEEEEEE	TRBV9*00(258.9)	TRBD1*00(30),TRBD2*00(30)	TRBJ2-7*00(205)		559|571|595|0|12||60.0	11|17|36|17|23||30.0;15|21|48|17|23||30.0	26|39|67|23|36||65.0												TGTGCCAGCAGCCCCGGCGGGACCGAGCAGTACTTC	36								CASSPGGTEQYF		:::::::::0:-4:12:17:1:-7:23:23:-6:36:::	TLML_29_	RNA
380	CLONES_TRBTLML_29__baseline_TCR-JV_cDNA_18_CGACACAC_merged_170000.txt	485	12	0.000326904	TGTGCCAGCAGCGCAATGAACACTGAAGCTTTCTTT	EEEEEEEEEEEEEEEEEEEEEEEEEEEEEEEEEEEE	TRBV7-3*00(515)		TRBJ1-1*00(245)		540|552|577|0|12||60.0		19|40|68|15|36||105.0												TGTGCCAGCAGCGCAATGAACACTGAAGCTTTCTTT	36								CASSAMNTEAFF		:::::::::0:-5:12:::::15:1:36:::	TLML_29_	RNA
381	CLONES_TRBTLML_29__baseline_TCR-JV_cDNA_18_CGACACAC_merged_170000.txt	486	12	0.000326904	TGTGCCAGCAGCGGGGACCGGGATACGCAGTATTTT	EEEEEEEEEEEEEEEEEEEEEEEEEEEEEEEEEEEE	TRBV9*00(405)	TRBD1*00(25),TRBD2*00(25)	TRBJ2-3*00(213.7)		559|572|595|0|13||65.0	12|17|36|13|18||25.0;16|21|48|13|18||25.0	26|41|69|21|36||75.0												TGTGCCAGCAGCGGGGACCGGGATACGCAGTATTTT	36								CASSGDRDTQYF		:::::::::0:-3:13:13:0:-7:18:21:-6:36:::	TLML_29_	RNA
382	CLONES_TRBTLML_29__baseline_TCR-JV_cDNA_18_CGACACAC_merged_170000.txt	487	12	0.000326904	TGTGCCAGCAGCGAAGGTTTGCAGCCCCAGCATTTT	EEEEEEEEEEEEEEEEEEEEEEEEEEEEEEEEEEEE	TRBV28*00(200)		TRBJ1-5*00(213.5)		564|575|601|0|11||55.0		27|42|70|21|36||75.0												TGTGCCAGCAGCGAAGGTTTGCAGCCCCAGCATTTT	36								CASSEGLQPQHF		:::::::::0:-6:11:::::21:-7:36:::	TLML_29_	RNA
383	CLONES_TRBTLML_29__baseline_TCR-JV_cDNA_18_CGACACAC_merged_170000.txt	488	12	0.000326904	TGTGCCAGCAGGGCTCCGAACACTGAAGCTTTCTTT	EEEEEEEEEEEEEEEEEEEEEEEEEEEEEEEEEEEE	TRBV28*00(418.5)		TRBJ1-1*00(235)		564|575|601|0|11||55.0		21|40|68|17|36||95.0												TGTGCCAGCAGGGCTCCGAACACTGAAGCTTTCTTT	36								CASRAPNTEAFF		:::::::::0:-6:11:::::17:-1:36:::	TLML_29_	RNA
384	CLONES_TRBTLML_29__baseline_TCR-JV_cDNA_18_CGACACAC_merged_170000.txt	489	12	0.000326904	TGTGCCAGCAAAGAAGAATACAATGAGCAGTTCTTC	EEEEEEEEEEEEEEEEEEEEEEEEEEEEEEEEEEEE	TRBV2*00(591.4)		TRBJ2-1*00(222.7)		518|528|555|0|10||50.0		24|42|70|18|36||90.0												TGTGCCAGCAAAGAAGAATACAATGAGCAGTTCTTC	36								CASKEEYNEQFF		:::::::::0:-7:10:::::18:-4:36:::	TLML_29_	RNA
385	CLONES_TRBTLML_29__baseline_TCR-JV_cDNA_18_CGACACAC_merged_170000.txt	492	12	0.000326904	TGCGCCAGCAGCTTAGAGGGGGATGAGCAGTTCTTC	EEEEEEEEEEEEEEEEEEEEEEEEEEEEEEEAAAAA	TRBV5-1*00(902.7)	TRBD1*00(30)	TRBJ2-1*00(70)		554|568|590|0|14||70.0	17|23|36|16|22||30.0	28|42|70|22|36||70.0												TGCGCCAGCAGCTTAGAGGGGGATGAGCAGTTCTTC	32								CASSLEGDEQFF		:::::::::0:-2:14:16:-5:-1:22:22:-8:36:::	TLML_29_	RNA
386	CLONES_TRBTLML_29__baseline_TCR-JV_cDNA_18_CGACACAC_merged_170000.txt	493	12	0.000326904	TGCAGTGCTAGAGATCTCAGCCAGCCCCAGCATTTT	EEEEEEEEEEEEEEEEEEEEEEEEEEEEEEEEEEEE	TRBV20-1*00(513.7)		TRBJ1-5*00(213.7)		759|777|793|0|18||90.0		27|42|70|21|36||75.0												TGCAGTGCTAGAGATCTCAGCCAGCCCCAGCATTTT	36								CSARDLSQPQHF		:::::::::0:4:18:::::21:-7:36:::	TLML_29_	RNA
387	CLONES_TRBTLML_29__baseline_TCR-JV_cDNA_18_CGACACAC_merged_170000.txt	499	11	0.000299662	TGTGCCTGGAGTGTAATAGGGGACAGGCTCCCCTCTGGGGCCAACGTCCTGACTTTC	EEEEEEEEEEEEEEEEEEEEEEEEEEEEEEEEEEEEEEEEEEEEEEEEEEEEEEEEE	TRBV30*00(549)	TRBD1*00(40)	TRBJ2-6*00(170)		787|802|821|0|15||75.0	12|20|36|19|27||40.0	20|45|73|32|57||125.0												TGTGCCTGGAGTGTAATAGGGGACAGGCTCCCCTCTGGGGCCAACGTCCTGACTTTC	36								CAWSVIGDRLPSGANVLTF		:::::::::0:1:15:19:0:-4:27:32:0:57:::	TLML_29_	RNA
388	CLONES_TRBTLML_29__baseline_TCR-JV_cDNA_18_CGACACAC_merged_170000.txt	500	11	0.000299662	TGTGCCAGCAGCCGCGCATCCGGGACAACAGTTTTGACCAAAAACATTCAGTACTTC	EEEEEEEEEEEEEEEEEEEEEEEEEEEEEEEEEEEEEEEEEEEEEEEEEEEEEEEEE	TRBV7-9*00(490)	TRBD1*00(40),TRBD2*00(35)	TRBJ2-4*00(240)		556|568|593|0|12||60.0	10|18|36|19|27||40.0;14|21|48|19|26||35.0	22|42|70|37|57||100.0												TGTGCCAGCAGCCGCGCATCCGGGACAACAGTTTTGACCAAAAACATTCAGTACTTC	36								CASSRASGTTVLTKNIQYF		:::::::::0:-5:12:19:2:-6:27:37:-2:57:::	TLML_29_	RNA
389	CLONES_TRBTLML_29__baseline_TCR-JV_cDNA_18_CGACACAC_merged_170000.txt	501	11	0.000299662	TGTGCCAGTAGTGTGACGAGGGGCCGGGCGGGGACAGTAAATGAGCAGTTCTTC	EEEEEEEEEEEEEEEEEEEEEEEEEEEEEEEEEEEEEEEEEEEEEEEEEEEEEE	TRBV19*00(370)	TRBD1*00(35)	TRBJ2-1*00(215)		559|571|596|0|12||60.0	12|19|36|30|37||35.0	27|42|70|39|54||75.0												TGTGCCAGTAGTGTGACGAGGGGCCGGGCGGGGACAGTAAATGAGCAGTTCTTC	36								CASSVTRGRAGTVNEQFF		:::::::::0:-5:12:30:0:-5:37:39:-7:54:::	TLML_29_	RNA
390	CLONES_TRBTLML_29__baseline_TCR-JV_cDNA_18_CGACACAC_merged_170000.txt	502	11	0.000299662	TGTGCCAGCAGTTTGGTGGACAGGGGGACGTTTGCCAAAAACATTCAGTACTTC	EEEEEEEEEEEEEEEEEEEEEEEEEEEEEEEEEEEEEEEEEEEEEEEEEEEEEE	TRBV28*00(220)	TRBD1*00(50)	TRBJ2-4*00(245)		564|578|601|0|14||70.0	13|23|36|17|27||50.0	21|42|70|33|54||105.0												TGTGCCAGCAGTTTGGTGGACAGGGGGACGTTTGCCAAAAACATTCAGTACTTC	36								CASSLVDRGTFAKNIQYF		:::::::::0:-3:14:17:-1:-1:27:33:-1:54:::	TLML_29_	RNA
391	CLONES_TRBTLML_29__baseline_TCR-JV_cDNA_18_CGACACAC_merged_170000.txt	503	11	0.000299662	TGTGCCAGCAGTTATCAACCTCCGGGACTAGCGGGAGCCGGGGAGCTGTTTTTT	EEEEEEEEEEEEEEEEEEEEEEEEEEEEEEEEEEEEEEEEEEEEEEEEEEEEEE	TRBV6-2*00(323.4),TRBV6-3*00(323.4)	TRBD2*00(80)	TRBJ2-2*00(225)		516|530|553|0|14||70.0;516|530|553|0|14||70.0	14|30|48|21|37||80.0	26|43|71|37|54||85.0												TGTGCCAGCAGTTATCAACCTCCGGGACTAGCGGGAGCCGGGGAGCTGTTTTTT	36								CASSYQPPGLAGAGELFF		:::::::::0:-3:14:21:2:-2:37:37:-6:54:::	TLML_29_	RNA
392	CLONES_TRBTLML_29__baseline_TCR-JV_cDNA_18_CGACACAC_merged_170000.txt	504	11	0.000299662	TGTGCCAGCAGCTCGCCCCCGGGACAGGGCTCGGACACCGGGGAGCTGTTTTTT	EEEEEEEEEEEEEEEEEEEEEEEEEEEEEEEEEEEEEEEEEEEEEEEEEEEEEE	TRBV7-9*00(345)	TRBD1*00(60)	TRBJ2-2*00(240)		556|569|593|0|13||65.0	9|21|36|17|29||60.0	23|43|71|34|54||100.0												TGTGCCAGCAGCTCGCCCCCGGGACAGGGCTCGGACACCGGGGAGCTGTTTTTT	36								CASSSPPGQGSDTGELFF		:::::::::0:-4:13:17:3:-3:29:34:-3:54:::	TLML_29_	RNA
393	CLONES_TRBTLML_29__baseline_TCR-JV_cDNA_18_CGACACAC_merged_170000.txt	505	11	0.000299662	TGCGCCAGCAGCCTCCCCGGTGGGGGGCCCCCCGGTAGCTACGAGCAGTACTTC	EEEEEEEEEEEEEEEEEEEEEEEEEEEEEEEEEEEEEEEEEEEEEEEEEEEEEE	TRBV4-3*00(700.9)	TRBD1*00(39)	TRBJ2-7*00(218.4)		537|550|574|0|13||65.0	18|29|36|22|33|SG24C|39.0	23|39|67|38|54||80.0												TGCGCCAGCAGCCTCCCCGGTGGGGGGCCCCCCGGTAGCTACGAGCAGTACTTC	36								CASSLPGGGPPGSYEQYF		:::::::::0:-4:13:22:-6:5:33:38:-3:54:::	TLML_29_	RNA
394	CLONES_TRBTLML_29__baseline_TCR-JV_cDNA_18_CGACACAC_merged_170000.txt	509	11	0.000299662	TGTGCCACCAGCAGACCCCGGACTAGCGGCCTCACAGATACGCAGTATTTT	EEEEEEEEEEEEEEEEEEEEEEEEEEEEEEEEEEEEEEEEEEEEEEEEEEE	TRBV15*00(509.6)	TRBD2*00(54)	TRBJ2-3*00(232.1)		552|567|589|0|15||75.0	13|27|48|15|29|SG16C|54.0	22|41|69|32|51||95.0												TGTGCCACCAGCAGACCCCGGACTAGCGGCCTCACAGATACGCAGTATTTT	36								CATSRPRTSGLTDTQYF		:::::::::0:-2:15:15:3:-5:29:32:-2:51:::	TLML_29_	RNA
395	CLONES_TRBTLML_29__baseline_TCR-JV_cDNA_18_CGACACAC_merged_170000.txt	510	11	0.000299662	TGTGCCAGCTCCCCCCTCGGCGGCGCCTATAGCAATCAGCCCCAGCATTTT	EEEEEEEEEEEEEEEEEEEEEEEEEEEEEEEEEEEEEEEEEEEEEEEEEEE	TRBV18*00(309.9)	TRBD1*00(30)	TRBJ1-5*00(263.5)		702|713|739|0|11||55.0	1|7|36|11|17||30.0	17|42|70|26|51||125.0												TGTGCCAGCTCCCCCCTCGGCGGCGCCTATAGCAATCAGCCCCAGCATTTT	36								CASSPLGGAYSNQPQHF		:::::::::0:-6:11:11:11:-17:17:26:3:51:::	TLML_29_	RNA
396	CLONES_TRBTLML_29__baseline_TCR-JV_cDNA_18_CGACACAC_merged_170000.txt	511	11	0.000299662	TGTGCCAGCAGTTTTTTATCGACAGGGTCTCACTCCTACGAGCAGTACTTC	EEEEEEEEEEEEEEEEEEEEEEEEEEEEEEEEEEEEEEEEEEEEEEEEEEE	TRBV27*00(379.7)	TRBD1*00(35)	TRBJ2-7*00(233.5)		556|570|593|0|14||70.0	14|21|36|20|27||35.0	20|39|67|32|51||95.0												TGTGCCAGCAGTTTTTTATCGACAGGGTCTCACTCCTACGAGCAGTACTTC	36								CASSFLSTGSHSYEQYF		:::::::::0:-3:14:20:-2:-3:27:32:0:51:::	TLML_29_	RNA
397	CLONES_TRBTLML_29__baseline_TCR-JV_cDNA_18_CGACACAC_merged_170000.txt	512	11	0.000299662	TGTGCCAGCAGTTACTCGAAGGTAGCGGGGAACACCGGGGAGCTGTTTTTT	EEEEEEEEEEEEEEEEEEEEEEEEEEEEEEEEEEEEEEEEEEEEEEEEEEE	TRBV6-5*00(205.9),TRBV6-8*00(187)	TRBD2*00(35)	TRBJ2-2*00(247.1)		519|538|556|0|19||95.0;512|531|549|0|19||95.0	21|28|48|22|29||35.0	21|43|71|29|51||110.0												TGTGCCAGCAGTTACTCGAAGGTAGCGGGGAACACCGGGGAGCTGTTTTTT	36								CASSYSKVAGNTGELFF		:::::::::0:2:19:22:-5:-4:29:29:-1:51:::	TLML_29_	RNA
398	CLONES_TRBTLML_29__baseline_TCR-JV_cDNA_18_CGACACAC_merged_170000.txt	513	11	0.000299662	TGTGCCAGCAGCTTAGTCAGTTTTCGGGACGGGAATTCACCCCTCCACTTT	EEEEEEEEEEEEEEEEEEEEEEEEEEEEEEEEEEEEEEEEEEEEEEEEEEE	TRBV7-2*00(233.3)	TRBD1*00(30),TRBD2*00(30)	TRBJ1-6*00(230)		580|596|617|0|16||80.0	11|17|36|24|30||30.0;15|21|48|24|30||30.0	27|45|73|33|51||90.0												TGTGCCAGCAGCTTAGTCAGTTTTCGGGACGGGAATTCACCCCTCCACTTT	36								CASSLVSFRDGNSPLHF		:::::::::0:-1:16:24:1:-7:30:33:-7:51:::	TLML_29_	RNA
399	CLONES_TRBTLML_29__baseline_TCR-JV_cDNA_18_CGACACAC_merged_170000.txt	514	11	0.000299662	TGTGCCAGCAGCTTAGGGGTGGCTAGCGGGAGTGTGCATACGCAGTATTTT	EEEEEEEEEEEEEEEEEEEEEEEEEEEEEEEEEEEEEEEEEEEEEEEEEEE	TRBV7-6*00(620),TRBV7-7*00(572)	TRBD2*00(50)	TRBJ2-3*00(210)		576|592|613|0|16||80.0;585|601|622|0|16||80.0	20|30|48|22|32||50.0	27|41|69|37|51||70.0												TGTGCCAGCAGCTTAGGGGTGGCTAGCGGGAGTGTGCATACGCAGTATTTT	36								CASSLGVASGSVHTQYF		:::::::::0:-1:16:22:-4:-2:32:37:-7:51:::	TLML_29_	RNA
400	CLONES_TRBTLML_29__baseline_TCR-JV_cDNA_18_CGACACAC_merged_170000.txt	515	11	0.000299662	TGTGCCAGCAGCTTAACTCGGGGTAAGGAACCCTACAATGAGCAGTTCTTC	EEEEEEEEEEEEEEEEEEEEEEEEEEEEEEEEEEEEEEEEEEEEEEEEEEE	TRBV7-2*00(530)		TRBJ2-1*00(195)		580|595|617|0|15||75.0		22|42|70|31|51||100.0												TGTGCCAGCAGCTTAACTCGGGGTAAGGAACCCTACAATGAGCAGTTCTTC	36								CASSLTRGKEPYNEQFF		:::::::::0:-2:15:::::31:-2:51:::	TLML_29_	RNA
401	CLONES_TRBTLML_29__baseline_TCR-JV_cDNA_18_CGACACAC_merged_170000.txt	516	11	0.000299662	TGTGCCAGCAGCCAAGAGGTCCCTAGGGGCGGGAACACTGAAGCTTTCTTT	EEEEEEEEEEEEEEEEEEEEEEEEEEEEEEEEEEEEEEEEEEEEEEEEEEE	TRBV3-1*00(510)	TRBD1*00(30)	TRBJ1-1*00(235)		543|560|580|0|17||85.0	19|25|36|25|31||30.0	21|40|68|32|51||95.0												TGTGCCAGCAGCCAAGAGGTCCCTAGGGGCGGGAACACTGAAGCTTTCTTT	36								CASSQEVPRGGNTEAFF		:::::::::0:0:17:25:-7:1:31:32:-1:51:::	TLML_29_	RNA
402	CLONES_TRBTLML_29__baseline_TCR-JV_cDNA_18_CGACACAC_merged_170000.txt	517	11	0.000299662	TGCAGTGCTAGAGATAGGAGGACTAGCGGGAGCAGAGAGACCCAGTACTTC	EEEEEEEEEEEEEEEEEEEEEEEEEEEEEEEEEEEEEEEEEEEEEEEEEEE	TRBV20-1*00(303.5)	TRBD2*00(65)	TRBJ2-5*00(206.4)		759|774|793|0|15||75.0	17|30|48|19|32||65.0	24|40|68|35|51||80.0												TGCAGTGCTAGAGATAGGAGGACTAGCGGGAGCAGAGAGACCCAGTACTTC	36								CSARDRRTSGSRETQYF		:::::::::0:1:15:19:-1:-2:32:35:-4:51:::	TLML_29_	RNA
403	CLONES_TRBTLML_29__baseline_TCR-JV_cDNA_18_CGACACAC_merged_170000.txt	518	11	0.000299662	TGCAGTGCTAGAACCCCGTGGGAGCGGGGGGCATACAATGAGCAGTTCTTC	EEEEEEEEEEEEEEEEEEEEEEEEEEEEEEEEEEEEEEEEEEEEEEEEEEE	TRBV20-1*00(383.5)	TRBD1*00(30),TRBD2*00(30)	TRBJ2-1*00(230)		759|771|793|0|12||60.0	18|24|36|26|32||30.0;22|28|48|22|28||30.0	24|42|70|33|51||90.0												TGCAGTGCTAGAACCCCGTGGGAGCGGGGGGCATACAATGAGCAGTTCTTC	36								CSARTPWERGAYNEQFF		:::::::::0:-2:12:26:-6:0:32:33:-4:51:::	TLML_29_	RNA
404	CLONES_TRBTLML_29__baseline_TCR-JV_cDNA_18_CGACACAC_merged_170000.txt	519	11	0.000299662	TGTGCCAGCACCGAACCATGGGACTTAGCTCCTACAATGAGCAGTTCTTC	EEEEEEEEEEEEEEEEEEEEEEEEEEEEEEEEEEEEEEEEEEEEEEEEEE	TRBV11-2*00(120),TRBV11-3*00(120),TRBV7-2*00(120)	TRBD2*00(30)	TRBJ2-1*00(260)		522|532|559|0|10||50.0;521|531|558|0|10||50.0;580|590|617|0|10||50.0	16|22|48|19|25||30.0	18|42|70|26|50||120.0												TGTGCCAGCACCGAACCATGGGACTTAGCTCCTACAATGAGCAGTTCTTC	36								CASTEPWD_SSYNEQFF		:::::::::0:-7:10:19:0:-10:25:26:2:50:::	TLML_29_	RNA
405	CLONES_TRBTLML_29__baseline_TCR-JV_cDNA_18_CGACACAC_merged_170000.txt	531	11	0.000299662	TGTGCCATCAGCAAGCCGGACGGATACTCTGGAAACACCATATATTTT	EEEEEEEEEEEEEEEEEEEEEEEEEEEEEEEEEEEEEEEEEEEEEEEE	TRBV10-3*00(632.2)		TRBJ1-3*00(202.3)		533|544|570|0|11||55.0		20|42|70|26|48||110.0												TGTGCCATCAGCAAGCCGGACGGATACTCTGGAAACACCATATATTTT	36								CAISKPDGYSGNTIYF		:::::::::0:-6:11:::::26:0:48:::	TLML_29_	RNA
