## Supplementary material for "Delineation and monitoring of the T cell repertoire of adoptive cell transfer product during the treatment of advanced melanoma": MiXCR Output (part 109 of 120)

### Sheet: Sheet1 (continued)
cloneno	filename	cloneId	cloneCount	cloneFraction	clonalSequence	clonalSequenceQuality	allVHitsWithScore	allDHitsWithScore	allJHitsWithScore	allCHitsWithScore	allVAlignments	allDAlignments	allJAlignments	allCAlignments	nSeqFR1	minQualFR1	nSeqCDR1	minQualCDR1	nSeqFR2	minQualFR2	nSeqCDR2	minQualCDR2	nSeqFR3	minQualFR3	nSeqCDR3	minQualCDR3	nSeqFR4	minQualFR4	aaSeqFR1	aaSeqCDR1	aaSeqFR2	aaSeqCDR2	aaSeqFR3	aaSeqCDR3	aaSeqFR4	refPoints	patient	cohort
406	CLONES_TRBTLML_29__baseline_TCR-JV_cDNA_18_CGACACAC_merged_170000.txt	532	11	0.000299662	TGTGCCACCAGTTATCCTTCTAGCGGGGGGTCTAATGAGCAGTTCTTC	EEEEEEEEEEEEEEEEEEEEEEEEEEEEEEEEEEEEEEEEEEEEEEEE	TRBV15*00(369)	TRBD2*00(40)	TRBJ2-1*00(215)		552|563|589|0|11||55.0	20|28|48|19|27||40.0	27|42|70|33|48||75.0												TGTGCCACCAGTTATCCTTCTAGCGGGGGGTCTAATGAGCAGTTCTTC	36								CATSYPSSGGSNEQFF		:::::::::0:-6:11:19:-4:-4:27:33:-7:48:::	TLML_29_	RNA
407	CLONES_TRBTLML_29__baseline_TCR-JV_cDNA_18_CGACACAC_merged_170000.txt	533	11	0.000299662	TGTGCCAGTAGTATAGGTCTCCGGGACAGGGAAGAGACCCAGTACTTC	EEEEEEEEEEEEEEEEEEEEEEEEEEEEEEEEEEEEEEEEEEEEEEEE	TRBV19*00(532.2)	TRBD1*00(55)	TRBJ2-5*00(225)		559|579|596|0|20|SA575G|84.0	10|21|36|20|31||55.0	23|40|68|31|48||85.0												TGTGCCAGTAGTATAGGTCTCCGGGACAGGGAAGAGACCCAGTACTTC	36								CASSIGLRDREETQYF		:::::::::0:3:20:20:2:-3:31:31:-3:48:::	TLML_29_	RNA
408	CLONES_TRBTLML_29__baseline_TCR-JV_cDNA_18_CGACACAC_merged_170000.txt	534	11	0.000299662	TGTGCCAGCGCCCCTTTGGAGGGGGCGATAACCTACGAGCAGTACTTC	EEEEEEEEEEEEEEEEEEEEEEEEEEEEEEEEEEEEEEEEEEEEEEEE	TRBV27*00(460)	TRBD1*00(40)	TRBJ2-7*00(225)		556|565|593|0|9||45.0	17|25|36|19|27||40.0	22|39|67|31|48||85.0												TGTGCCAGCGCCCCTTTGGAGGGGGCGATAACCTACGAGCAGTACTTC	36								CASAPLEGAITYEQYF		:::::::::0:-8:9:19:-5:1:27:31:-2:48:::	TLML_29_	RNA
409	CLONES_TRBTLML_29__baseline_TCR-JV_cDNA_18_CGACACAC_merged_170000.txt	535	11	0.000299662	TGTGCCAGCGCGCAACTAGCGGGGAGCTCCTACAATGAGCAGTTCTTC	EEEEEEEEEEEEEEEEEEEEEEEEEEEEEEEEEEEEEEEEEEEEEEEE	TRBV7-8*00(230),TRBV7-2*00(214)	TRBD2*00(40)	TRBJ2-1*00(270)		567|576|604|0|9||45.0;580|589|617|0|9||45.0	19|27|48|14|22||40.0	16|42|70|22|48||130.0												TGTGCCAGCGCGCAACTAGCGGGGAGCTCCTACAATGAGCAGTTCTTC	36								CASAQLAGSSYNEQFF		:::::::::0:-8:9:14:-3:-5:22:22:4:48:::	TLML_29_	RNA
410	CLONES_TRBTLML_29__baseline_TCR-JV_cDNA_18_CGACACAC_merged_170000.txt	536	11	0.000299662	TGTGCCAGCAGTCTTCATCTAGCGATCTTAACCTACGAGCAGTACTTC	EEEEEEEEEEEEEEEEEEEEEEEEEEEEEEEEEEEEEEEEEEEEEEEE	TRBV28*00(150)	TRBD2*00(30)	TRBJ2-7*00(225)		564|576|601|0|12||60.0	20|26|48|18|24||30.0	22|39|67|31|48||85.0												TGTGCCAGCAGTCTTCATCTAGCGATCTTAACCTACGAGCAGTACTTC	36								CASSLHLAILTYEQYF		:::::::::0:-5:12:18:-4:-6:24:31:-2:48:::	TLML_29_	RNA
411	CLONES_TRBTLML_29__baseline_TCR-JV_cDNA_18_CGACACAC_merged_170000.txt	537	11	0.000299662	TGTGCCAGCAGTGACCAGGGGGAAGTTTGGACAGATACGCAGTATTTT	EEEEEEEEEEEEEEEEEEEEEEEEEEEEEEEEEEEEEEEEEEEEEEEE	TRBV2*00(175)	TRBD1*00(35)	TRBJ2-3*00(230)		518|532|555|0|14||70.0	16|23|36|15|22||35.0	23|41|69|30|48||90.0												TGTGCCAGCAGTGACCAGGGGGAAGTTTGGACAGATACGCAGTATTTT	36								CASSDQGEVWTDTQYF		:::::::::0:-3:14:15:-4:-1:22:30:-3:48:::	TLML_29_	RNA
412	CLONES_TRBTLML_29__baseline_TCR-JV_cDNA_18_CGACACAC_merged_170000.txt	538	11	0.000299662	TGTGCCAGCAGCTTGGTTTCCGGGGCTGGGGCCAACGTCCTGACTTTC	EEEEEEEEEEEEEEEEEEEEEEEEEEEEEEEEEEEEEEEEEEEEEEEE	TRBV5-5*00(653.5),TRBV5-7*00(573.5)	TRBD1*00(25),TRBD2*00(25)	TRBJ2-6*00(240)		549|565|585|0|16||80.0;551|567|587|0|16||80.0	10|15|36|19|24||25.0;14|19|48|19|24||25.0	22|45|73|25|48||115.0												TGTGCCAGCAGCTTGGTTTCCGGGGCTGGGGCCAACGTCCTGACTTTC	36								CASSLVSGAGANVLTF		:::::::::0:0:16:19:2:-9:24:25:-2:48:::	TLML_29_	RNA
413	CLONES_TRBTLML_29__baseline_TCR-JV_cDNA_18_CGACACAC_merged_170000.txt	539	11	0.000299662	TGTGCCAGCAGCTTAAACCCGGGAGTAAGAGACAATGAGCAGTTCTTC	EEEEEEEEEEEEEEEEEEEEEEEEEEEEEEEEEEEEEEEEEEEEEEEE	TRBV7-2*00(772.1)	TRBD1*00(35),TRBD2*00(35)	TRBJ2-1*00(225)		580|595|617|0|15||75.0	9|16|36|17|24||35.0;13|20|48|17|24||35.0	25|42|70|31|48||85.0												TGTGCCAGCAGCTTAAACCCGGGAGTAAGAGACAATGAGCAGTTCTTC	36								CASSLNPGVRDNEQFF		:::::::::0:-2:15:17:3:-8:24:31:-5:48:::	TLML_29_	RNA
414	CLONES_TRBTLML_29__baseline_TCR-JV_cDNA_18_CGACACAC_merged_170000.txt	540	11	0.000299662	TGTGCCAGCAGCCCCTCGGGTAGCGGGGCCTTCTACGAGCAGTACTTC	EEEEEEEEEEEEEEEEEEEEEEEEEEEEEEEEEEEEEEEEEEEEEEEE	TRBV3-1*00(323.5),TRBV3-2*00(307.5)	TRBD2*00(35)	TRBJ2-7*00(220)		543|556|580|0|13||65.0;543|556|580|0|13||65.0	21|28|48|20|27||35.0	23|39|67|32|48||80.0												TGTGCCAGCAGCCCCTCGGGTAGCGGGGCCTTCTACGAGCAGTACTTC	36								CASSPSGSGAFYEQYF		:::::::::0:-4:13:20:-5:-4:27:32:-3:48:::	TLML_29_	RNA
415	CLONES_TRBTLML_29__baseline_TCR-JV_cDNA_18_CGACACAC_merged_170000.txt	541	11	0.000299662	TGTGCCAGCAGCCATACATAGAGCTCCTATAATTCACCCCTCCACTTT	EEEEEEEEEEEEEEEEEEEEEEEEEEEEEEEEEEEEEEEEEEEEEEEE	TRBV7-3*00(482.5)		TRBJ1-6*00(278.5)		540|552|577|0|12||60.0		17|45|73|20|48||140.0												TGTGCCAGCAGCCATACATAGAGCTCCTATAATTCACCCCTCCACTTT	36								CASSHT*SSYNSPLHF		:::::::::0:-5:12:::::20:3:48:::	TLML_29_	RNA
416	CLONES_TRBTLML_29__baseline_TCR-JV_cDNA_18_CGACACAC_merged_170000.txt	542	11	0.000299662	TGTGCCAGCAGCCAAGACAGGGGAGGGAACACCGGGGAGCTGTTTTTT	EEEEEEEEEEEEEEEEEEEEEEEEEEEEEEEEEEEEEEEEEEEEEEEE	TRBV11-3*00(1160.4)	TRBD1*00(40)	TRBJ2-2*00(155)		521|533|558|0|12||60.0	14|22|36|15|23||40.0	21|43|71|26|48||110.0												TGTGCCAGCAGCCAAGACAGGGGAGGGAACACCGGGGAGCTGTTTTTT	36								CASSQDRGGNTGELFF		:::::::::0:-5:12:15:-2:-2:23:26:-1:48:::	TLML_29_	RNA
417	CLONES_TRBTLML_29__baseline_TCR-JV_cDNA_18_CGACACAC_merged_170000.txt	543	11	0.000299662	TGTGCCAGCAGCGCAGGACTAGCGGGAGGTTCGGGCATTCAGTACTTC	EEEEEEEEEEEEEEEEEEEEEEEEEEEEEEEEEEEEEEEEEEEEEEEE	TRBV3-1*00(455),TRBV3-2*00(407)	TRBD2*00(70)	TRBJ2-4*00(205)		543|555|580|0|12||60.0;543|555|580|0|12||60.0	17|31|48|15|29||70.0	29|42|70|35|48||65.0												TGTGCCAGCAGCGCAGGACTAGCGGGAGGTTCGGGCATTCAGTACTTC	36								CASSAGLAGGSGIQYF		:::::::::0:-5:12:15:-1:-1:29:35:-9:48:::	TLML_29_	RNA
418	CLONES_TRBTLML_29__baseline_TCR-JV_cDNA_18_CGACACAC_merged_170000.txt	544	11	0.000299662	TGCGCCAGCAGTCGCTCGCGGGAATCGAACACCGGGGAGCTGTTTTTT	EEEEEEEEEEEEEEEEEEEEEEEEEEEEEEEEEEEEEEEEEEEEEEEE	TRBV4-3*00(480),TRBV4-2*00(464)	TRBD2*00(30)	TRBJ2-2*00(249.7)		537|548|574|0|11||55.0;537|548|574|0|11|ST539C|39.0	23|29|48|17|23||30.0	20|43|71|25|48||115.0												TGCGCCAGCAGTCGCTCGCGGGAATCGAACACCGGGGAGCTGTTTTTT	36								CASSRSRESNTGELFF		:::::::::0:-6:11:17:-7:-3:23:25:0:48:::	TLML_29_	RNA
419	CLONES_TRBTLML_29__baseline_TCR-JV_cDNA_18_CGACACAC_merged_170000.txt	545	11	0.000299662	TGCGCCAGCAGTGCGGGCATAACATCGAACACCGGGGAGCTGTTTTTT	EEEEEEEEEEEEEEEEEEEEEEEEEEEEEEEEEEEEEEEEEEEEEEEE	TRBV10-1*00(260)		TRBJ2-2*00(255)		533|546|570|0|13||65.0		20|43|71|25|48||115.0												TGCGCCAGCAGTGCGGGCATAACATCGAACACCGGGGAGCTGTTTTTT	36								CASSAGITSNTGELFF		:::::::::0:-4:13:::::25:0:48:::	TLML_29_	RNA
420	CLONES_TRBTLML_29__baseline_TCR-JV_cDNA_18_CGACACAC_merged_170000.txt	546	11	0.000299662	TGCGCCAGCAGCTTGGGTACTAGCGGAACATTATACGAGCAGTACTTC	EEEEEEEEEEEEEEEEEEEEEEEEEEEEEEEEEEEEEEEEEEEEEAAA	TRBV5-1*00(818.6)	TRBD2*00(40)	TRBJ2-7*00(85)		554|570|590|0|16||80.0	19|27|48|18|26||40.0	24|39|67|33|48||75.0												TGCGCCAGCAGCTTGGGTACTAGCGGAACATTATACGAGCAGTACTTC	32								CASSLGTSGTLYEQYF		:::::::::0:0:16:18:-3:-5:26:33:-4:48:::	TLML_29_	RNA
421	CLONES_TRBTLML_29__baseline_TCR-JV_cDNA_18_CGACACAC_merged_170000.txt	547	11	0.000299662	TGCGCCAGCAGCTTGGAGGCAGGGAGGTACCAAGAGACCCAGTACTTC	EEEEEEEEEEEEEEEEEEEEEEEEEEEEEEEEEEEEEEEEEEEEEEEE	TRBV5-1*00(328.5)	TRBD1*00(25)	TRBJ2-5*00(255)		554|570|590|0|16||80.0	16|21|36|19|24||25.0	17|40|68|25|48||115.0												TGCGCCAGCAGCTTGGAGGCAGGGAGGTACCAAGAGACCCAGTACTTC	36								CASSLEAGRYQETQYF		:::::::::0:0:16:19:-4:-3:24:25:3:48:::	TLML_29_	RNA
422	CLONES_TRBTLML_29__baseline_TCR-JV_cDNA_18_CGACACAC_merged_170000.txt	548	11	0.000299662	TGCGCCAGCAGCCCCTACGCAGATAAGATGAACACTGAAGCTTTCTTT	EEEEEEEEEEEEEEEEEEEEEEEEEEEEEEEEEEEEEEEEEEEEEEEE	TRBV5-1*00(488.9)		TRBJ1-1*00(236.9)		554|566|590|0|12||60.0		19|40|68|27|48||105.0												TGCGCCAGCAGCCCCTACGCAGATAAGATGAACACTGAAGCTTTCTTT	36								CASSPYADKMNTEAFF		:::::::::0:-4:12:::::27:1:48:::	TLML_29_	RNA
423	CLONES_TRBTLML_29__baseline_TCR-JV_cDNA_18_CGACACAC_merged_170000.txt	549	11	0.000299662	TGCAGCGTTGATGATATCTCTGGCCAGCTATACAATGAGCAGTTCTTC	EEEEEEEEEEEEEEEEEEEEEEEEEEEEEEEEEEEEEEEEEEEEEEEE	TRBV29-1*00(232.5)		TRBJ2-1*00(225.6)		700|715|734|0|15|SA711T|59.0		24|42|70|30|48||90.0												TGCAGCGTTGATGATATCTCTGGCCAGCTATACAATGAGCAGTTCTTC	36								CSVDDISGQLYNEQFF		:::::::::0:1:15:::::30:-4:48:::	TLML_29_	RNA
424	CLONES_TRBTLML_29__baseline_TCR-JV_cDNA_18_CGACACAC_merged_170000.txt	550	11	0.000299662	TGCAGCGTTGAATGGGCGACAGGGTTAGAGACAGATACGCAGTATTTT	EEEEEEEEEEEEEEEEEEEEEEEEEEEEEEEEEEEEEEEEEEEEEEEE	TRBV29-1*00(240)	TRBD1*00(35)	TRBJ2-3*00(230)		700|712|734|0|12||60.0	14|21|36|17|24||35.0	23|41|69|30|48||90.0												TGCAGCGTTGAATGGGCGACAGGGTTAGAGACAGATACGCAGTATTTT	36								CSVEWATGLETDTQYF		:::::::::0:-2:12:17:-2:-3:24:30:-3:48:::	TLML_29_	RNA
425	CLONES_TRBTLML_29__baseline_TCR-JV_cDNA_18_CGACACAC_merged_170000.txt	552	11	0.000299662	TGTGCCAGTAGTGAGGACCTCTAGTTCTGACACTGAAGCTTTCTTT	EEEEEEEEEEEEEEEEEEEEEEEEEEEEEEEEEEEEEEEEEEEEEE	TRBV19*00(336.1)	TRBD2*00(25)	TRBJ1-1*00(225)		559|571|596|0|12||60.0	8|13|48|20|25||25.0	23|40|68|29|46||85.0												TGTGCCAGTAGTGAGGACCTCTAGTTCTGACACTGAAGCTTTCTTT	36								CASSEDL*_SDTEAFF		:::::::::0:-5:12:20:8:-19:25:29:-3:46:::	TLML_29_	RNA
426	CLONES_TRBTLML_29__baseline_TCR-JV_cDNA_18_CGACACAC_merged_170000.txt	559	11	0.000299662	TGTGCCTGTGTAAGGGTCGAGCGGGGCCACAATGAGCAGTTCTTC	EEEEEEEEEEEEEEEEEEEEEEEEEEEEEEEEEEEEEEEEEEEEE	TRBV30*00(555)	TRBD2*00(30)	TRBJ2-1*00(225)		787|795|821|0|8||40.0	22|28|48|19|25||30.0	25|42|70|28|45||85.0												TGTGCCTGTGTAAGGGTCGAGCGGGGCCACAATGAGCAGTTCTTC	36								CACVRVERGHNEQFF		:::::::::0:-6:8:19:-6:-4:25:28:-5:45:::	TLML_29_	RNA
427	CLONES_TRBTLML_29__baseline_TCR-JV_cDNA_18_CGACACAC_merged_170000.txt	560	11	0.000299662	TGTGCCTGGAGTGACGGACTTACCAACACCGGGGAGCTGTTTTTT	EEEEEEEEEEEEEEEEEEEEEEEEEEEEEEEEEEEEEEEEEEEEE	TRBV30*00(279)	TRBD2*00(25)	TRBJ2-2*00(245)		787|800|821|0|13||65.0	17|22|48|15|20||25.0	22|43|71|24|45||105.0												TGTGCCTGGAGTGACGGACTTACCAACACCGGGGAGCTGTTTTTT	36								CAWSDGLTNTGELFF		:::::::::0:-1:13:15:-1:-10:20:24:-2:45:::	TLML_29_	RNA
428	CLONES_TRBTLML_29__baseline_TCR-JV_cDNA_18_CGACACAC_merged_170000.txt	562	11	0.000299662	TGTGCCATCGGAGACAGGCAATCAAAAAGGAATGAGCAGTTCTTC	EEEEEEEEEEEEEEEEEEEEEEEEEEEEEEEEEEEEEEEEEEEEE	TRBV10-3*00(735)	TRBD1*00(30)	TRBJ2-1*00(215)		533|542|570|0|9||45.0	14|20|36|12|18||30.0	27|42|70|30|45||75.0												TGTGCCATCGGAGACAGGCAATCAAAAAGGAATGAGCAGTTCTTC	36								CAIGDRQSKRNEQFF		:::::::::0:-8:9:12:-2:-4:18:30:-7:45:::	TLML_29_	RNA
429	CLONES_TRBTLML_29__baseline_TCR-JV_cDNA_18_CGACACAC_merged_170000.txt	563	11	0.000299662	TGTGCCATCAGCCGAGACAGTCCGGACACCGGGGAGCTGTTTTTT	EEEEEEEEEEEEEEEEEEEEEEEEEEEEEEEEEEEEEEEEEEEEE	TRBV10-3*00(532.1)	TRBD1*00(29),TRBD2*00(25)	TRBJ2-2*00(195)		533|544|570|0|11||55.0	10|19|36|11|20|SG13A|29.0;10|15|48|18|23||25.0	23|43|71|25|45||100.0												TGTGCCATCAGCCGAGACAGTCCGGACACCGGGGAGCTGTTTTTT	36								CAISRDSPDTGELFF		:::::::::0:-6:11:11:2:-5:20:25:-3:45:::	TLML_29_	RNA
430	CLONES_TRBTLML_29__baseline_TCR-JV_cDNA_18_CGACACAC_merged_170000.txt	564	11	0.000299662	TGTGCCACCAGTGAGCGACAGCCGGGGCTCAATGAGCAGTTCTTC	EEEEEEEEEEEEEEEEEEEEEEEEEEEEEEEEEEEEEEEEEEEEE	TRBV24-1*00(645)	TRBD1*00(25),TRBD2*00(25)	TRBJ2-1*00(220)		559|573|597|0|14||70.0	10|15|36|21|26||25.0;14|19|48|21|26||25.0	26|42|70|29|45||80.0												TGTGCCACCAGTGAGCGACAGCCGGGGCTCAATGAGCAGTTCTTC	36								CATSERQPGLNEQFF		:::::::::0:-4:14:21:2:-9:26:29:-6:45:::	TLML_29_	RNA
431	CLONES_TRBTLML_29__baseline_TCR-JV_cDNA_18_CGACACAC_merged_170000.txt	565	11	0.000299662	TGTGCCAGCTCTACCGGGGCAGGGGGCGGAGAGACCCAGTACTTC	EEEEEEEEEEEEEEEEEEEEEEEEEEEEEEEEEEEEEEEEEEEEE	TRBV19*00(328.5)	TRBD1*00(59)	TRBJ2-5*00(220)		559|567|596|0|8||40.0	10|25|36|13|28|SA15G|59.0	24|40|68|29|45||80.0												TGTGCCAGCTCTACCGGGGCAGGGGGCGGAGAGACCCAGTACTTC	36								CASSTGAGGGETQYF		:::::::::0:-9:8:13:2:1:28:29:-4:45:::	TLML_29_	RNA
432	CLONES_TRBTLML_29__baseline_TCR-JV_cDNA_18_CGACACAC_merged_170000.txt	566	11	0.000299662	TGTGCCAGCTCGCTTGACAGTTCCAGCTCCTACGAGCAGTACTTC	EEEEEEEEEEEEEEEEEEEEEEEEEEEEEEEEEEEEEEEEEEEEE	TRBV18*00(780.1)	TRBD1*00(25)	TRBJ2-7*00(245)		702|713|739|0|11||55.0	14|19|36|15|20||25.0	18|39|67|24|45||105.0												TGTGCCAGCTCGCTTGACAGTTCCAGCTCCTACGAGCAGTACTTC	36								CASSLDSSSSYEQYF		:::::::::0:-6:11:15:-2:-5:20:24:2:45:::	TLML_29_	RNA
433	CLONES_TRBTLML_29__baseline_TCR-JV_cDNA_18_CGACACAC_merged_170000.txt	567	11	0.000299662	TGTGCCAGCTCACCGCGGACAGGAGTTTTGGAAAAACTGTTTTTT	EEEEEEEEEEEEEEEEEEEEEEEEEEEEEEEEEEEEEEEEEEEEE	TRBV18*00(115)	TRBD1*00(35)	TRBJ1-4*00(215)		702|716|739|0|14||70.0	13|20|36|16|23||35.0	28|43|71|30|45||75.0												TGTGCCAGCTCACCGCGGACAGGAGTTTTGGAAAAACTGTTTTTT	36								CASSPRTGVLEKLFF		:::::::::0:-3:14:16:-1:-4:23:30:-8:45:::	TLML_29_	RNA
434	CLONES_TRBTLML_29__baseline_TCR-JV_cDNA_18_CGACACAC_merged_170000.txt	568	11	0.000299662	TGTGCCAGCGGCGAGTCCGGGGTGAGCAATCAGCCCCAGCATTTT	EEEEEEEEEEEEEEEEEEEEEEEEEEEEEEEEEEEEEEEEEEEEE	TRBV2*00(310)	TRBD2*00(29),TRBD1*00(25)	TRBJ1-5*00(245)		518|527|555|0|9||45.0	10|19|48|13|22|SC15G|29.0;10|15|36|16|21||25.0	21|42|70|24|45||105.0												TGTGCCAGCGGCGAGTCCGGGGTGAGCAATCAGCCCCAGCATTTT	36								CASGESGVSNQPQHF		:::::::::0:-8:9:13:6:-13:22:24:-1:45:::	TLML_29_	RNA
435	CLONES_TRBTLML_29__baseline_TCR-JV_cDNA_18_CGACACAC_merged_170000.txt	569	11	0.000299662	TGTGCCAGCGGACAACAGGGGGCTAACTACAATGAGCAGTTCTTC	EEEEEEEEEEEEEEEEEEEEEEEEEEEEEEEEEEEEEEEEEEEEE	TRBV25-1*00(335)	TRBD1*00(45)	TRBJ2-1*00(235)		551|560|588|0|9||45.0	15|24|36|14|23||45.0	23|42|70|26|45||95.0												TGTGCCAGCGGACAACAGGGGGCTAACTACAATGAGCAGTTCTTC	36								CASGQQGANYNEQFF		:::::::::0:-8:9:14:-3:0:23:26:-3:45:::	TLML_29_	RNA
436	CLONES_TRBTLML_29__baseline_TCR-JV_cDNA_18_CGACACAC_merged_170000.txt	570	11	0.000299662	TGTGCCAGCAGTTCGACGGACAGGGTGGGATACGAGCAGTACTTC	EEEEEEEEEEEEEEEEEEEEEEEEEEEEEEEEEEEEEEEEEEEEE	TRBV27*00(410)	TRBD1*00(40)	TRBJ2-7*00(213.5)		556|569|593|0|13||65.0	13|21|36|17|25||40.0	24|39|67|30|45||75.0												TGTGCCAGCAGTTCGACGGACAGGGTGGGATACGAGCAGTACTTC	36								CASSSTDRVGYEQYF		:::::::::0:-4:13:17:-1:-3:25:30:-4:45:::	TLML_29_	RNA
437	CLONES_TRBTLML_29__baseline_TCR-JV_cDNA_18_CGACACAC_merged_170000.txt	571	11	0.000299662	TGTGCCAGCAGTTACTCCCGGACAGGGGGCTACGGCTACACCTTC	EEEEEEEEEEEEEEEEEEEEEEEEEEEEEEEEEEEEEEEEEEEEE	TRBV6-5*00(240.5)	TRBD1*00(50)	TRBJ1-2*00(128.5)		519|536|556|0|17||85.0	13|23|36|19|29||50.0	24|40|68|29|45|ST27C|64.0												TGTGCCAGCAGTTACTCCCGGACAGGGGGCTACGGCTACACCTTC	36								CASSYSRTGGYGYTF		:::::::::0:0:17:19:-1:-1:29:29:-4:45:::	TLML_29_	RNA
438	CLONES_TRBTLML_29__baseline_TCR-JV_cDNA_18_CGACACAC_merged_170000.txt	572	11	0.000299662	TGTGCCAGCAGTCTTTACGTGGACAGGGGTGATGAGCAGTTCTTC	EEEEEEEEEEEEEEEEEEEEEEEEEEEEEEEEEEEEEEEEEEEEE	TRBV6-2*00(380),TRBV6-3*00(380)	TRBD1*00(45)	TRBJ2-1*00(210)		516|528|553|0|12||60.0;516|528|553|0|12||60.0	13|22|36|20|29||45.0	28|42|70|31|45||70.0												TGTGCCAGCAGTCTTTACGTGGACAGGGGTGATGAGCAGTTCTTC	36								CASSLYVDRGDEQFF		:::::::::0:-5:12:20:-1:-2:29:31:-8:45:::	TLML_29_	RNA
439	CLONES_TRBTLML_29__baseline_TCR-JV_cDNA_18_CGACACAC_merged_170000.txt	573	11	0.000299662	TGTGCCAGCAGTCTCGGACTAGCGGGAGTAGATACGCAGTATTTT	EEEEEEEEEEEEEEEEEEEEEEEEEEEEEEEEEEEEEEEEEEEEE	TRBV6-2*00(410.5),TRBV6-3*00(410.5)	TRBD2*00(65)	TRBJ2-3*00(75.4)		516|528|553|0|12||60.0;516|528|553|0|12||60.0	17|30|48|15|28||65.0	25|41|69|29|45||80.0												TGTGCCAGCAGTCTCGGACTAGCGGGAGTAGATACGCAGTATTTT	36								CASSLGLAGVDTQYF		:::::::::0:-5:12:15:-1:-2:28:29:-5:45:::	TLML_29_	RNA
440	CLONES_TRBTLML_29__baseline_TCR-JV_cDNA_18_CGACACAC_merged_170000.txt	574	11	0.000299662	TGTGCCAGCAGCTTAGTTCTAGGGTTATACACTGAAGCTTTCTTT	EEEEEEEEEEEEEEEEEEEEEEEEEEEEEEEEEEEEEEEEEEEEE	TRBV7-2*00(517)		TRBJ1-1*00(211)		580|596|617|0|16||80.0		23|40|68|28|45||85.0												TGTGCCAGCAGCTTAGTTCTAGGGTTATACACTGAAGCTTTCTTT	36								CASSLVLGLYTEAFF		:::::::::0:-1:16:::::28:-3:45:::	TLML_29_	RNA
441	CLONES_TRBTLML_29__baseline_TCR-JV_cDNA_18_CGACACAC_merged_170000.txt	575	11	0.000299662	TGTGCCAGCAGCTTAGGGGGTGATCCTTCCTACGAGCAGTACTTC	EEEEEEEEEEEEEEEEEEEEEEEEEEEEEEEEEEEEEEEEEEEEE	TRBV7-9*00(702.1)		TRBJ2-7*00(230)		556|572|593|0|16||80.0		21|39|67|27|45||90.0												TGTGCCAGCAGCTTAGGGGGTGATCCTTCCTACGAGCAGTACTTC	36								CASSLGGDPSYEQYF		:::::::::0:-1:16:::::27:-1:45:::	TLML_29_	RNA
442	CLONES_TRBTLML_29__baseline_TCR-JV_cDNA_18_CGACACAC_merged_170000.txt	576	11	0.000299662	TGTGCCAGCAGCTTAGACCGGGGCCTCAATCAGCCCCAGCATTTT	EEEEEEEEEEEEEEEEEEEEEEEEEEEEEEEEEEEEEEEEEEEEE	TRBV11-2*00(595),TRBV11-3*00(563),TRBV11-1*00(542)	TRBD1*00(25),TRBD2*00(25)	TRBJ1-5*00(200)		522|539|559|0|17||85.0;521|538|558|0|17||85.0;531|547|568|0|16||80.0	10|15|36|17|22||25.0;14|19|48|17|22||25.0	23|42|70|26|45||95.0												TGTGCCAGCAGCTTAGACCGGGGCCTCAATCAGCCCCAGCATTTT	36								CASSLDRGLNQPQHF		:::::::::0:0:17:17:2:-9:22:26:-3:45:::	TLML_29_	RNA
443	CLONES_TRBTLML_29__baseline_TCR-JV_cDNA_18_CGACACAC_merged_170000.txt	577	11	0.000299662	TGTGCCAGCAGCTTAAGTAGCTCAACTAATGAAAAACTGTTTTTT	EEEEEEEEEEEEEEEEEEEEEEEEEEEEEEEEEEEEEEEEEEEEE	TRBV7-2*00(284.4)		TRBJ1-4*00(255)		580|595|617|0|15||75.0		20|43|71|22|45||115.0												TGTGCCAGCAGCTTAAGTAGCTCAACTAATGAAAAACTGTTTTTT	36								CASSLSSSTNEKLFF		:::::::::0:-2:15:::::22:0:45:::	TLML_29_	RNA
444	CLONES_TRBTLML_29__baseline_TCR-JV_cDNA_18_CGACACAC_merged_170000.txt	578	11	0.000299662	TGTGCCAGCAGCTCCGGACAGAGGAACACCGGGGAGCTGTTTTTT	EEEEEEEEEEEEEEEEEEEEEEEEEEEEEEEEEEEEEEEEEEEEE	TRBV7-2*00(523.6)	TRBD1*00(30)	TRBJ2-2*00(200.8)		580|593|617|0|13||65.0	13|19|36|15|21||30.0	21|43|71|23|45||110.0												TGTGCCAGCAGCTCCGGACAGAGGAACACCGGGGAGCTGTTTTTT	36								CASSSGQRNTGELFF		:::::::::0:-4:13:15:-1:-5:21:23:-1:45:::	TLML_29_	RNA
445	CLONES_TRBTLML_29__baseline_TCR-JV_cDNA_18_CGACACAC_merged_170000.txt	579	11	0.000299662	TGTGCCAGCAGCCTGGGGACTTTATCCTACAATGAGCAGTTCTTC	EEEEEEEEEEEEEEEEEEEEEEEEEEEEEEEEEEEEEEEEEEEEE	TRBV9*00(367)	TRBD2*00(30)	TRBJ2-1*00(264.7)		559|571|595|0|12||60.0	16|22|48|15|21||30.0	21|42|70|24|45||105.0												TGTGCCAGCAGCCTGGGGACTTTATCCTACAATGAGCAGTTCTTC	36								CASSLGTLSYNEQFF		:::::::::0:-4:12:15:0:-10:21:24:-1:45:::	TLML_29_	RNA
446	CLONES_TRBTLML_29__baseline_TCR-JV_cDNA_18_CGACACAC_merged_170000.txt	580	11	0.000299662	TGTGCCAGCAGCCTGGGACAGGCGAACACCGGGGAGCTGTTTTTT	EEEEEEEEEEEEEEEEEEEEEEEEEEEEEEEEEEEEEEEEEEEEE	TRBV5-8*00(383.5),TRBV5-4*00(335.5)	TRBD1*00(25)	TRBJ2-2*00(74.2)		551|567|587|0|16|ST563C|64.0;549|565|585|0|16|ST561C|64.0	14|19|36|16|21||25.0	19|43|71|21|45||120.0												TGTGCCAGCAGCCTGGGACAGGCGAACACCGGGGAGCTGTTTTTT	36								CASSLGQANTGELFF		:::::::::0:0:16:16:-2:-5:21:21:1:45:::	TLML_29_	RNA
447	CLONES_TRBTLML_29__baseline_TCR-JV_cDNA_18_CGACACAC_merged_170000.txt	581	11	0.000299662	TGTGCCAGCAGCCCTGCGCAGGGGACCCCCTACGAGCAGTACTTC	EEEEEEEEEEEEEEEEEEEEEEEEEEEEEEEEEEEEEEEEEEEEA	TRBV7-9*00(760)	TRBD1*00(30)	TRBJ2-7*00(105)		556|568|593|0|12||60.0	16|22|36|18|24||30.0	22|39|67|28|45||85.0												TGTGCCAGCAGCCCTGCGCAGGGGACCCCCTACGAGCAGTACTTC	32								CASSPAQGTPYEQYF		:::::::::0:-5:12:18:-4:-2:24:28:-2:45:::	TLML_29_	RNA
448	CLONES_TRBTLML_29__baseline_TCR-JV_cDNA_18_CGACACAC_merged_170000.txt	582	11	0.000299662	TGTGCCAGCAGCCCCTCCGACAGGCGACAAGAGACCCAGTACTTC	EEEEEEEEEEEEEEEEEEEEEEEEEEEEEEEEEEEEEEEEEEEEE	TRBV9*00(285)	TRBD1*00(30),TRBD2*00(30)	TRBJ2-5*00(230)		559|571|595|0|12||60.0	14|20|36|18|24||30.0;0|6|48|12|18||30.0	22|40|68|27|45||90.0												TGTGCCAGCAGCCCCTCCGACAGGCGACAAGAGACCCAGTACTTC	36								CASSPSDRRQETQYF		:::::::::0:-4:12:18:-2:-4:24:27:-2:45:::	TLML_29_	RNA
449	CLONES_TRBTLML_29__baseline_TCR-JV_cDNA_18_CGACACAC_merged_170000.txt	583	11	0.000299662	TGTGCCAGCAGCCCCAGCGGGTCCCCGAACACTGAAGCTTTCTTT	EEEEEEEEEEEEEEEEEEEEEEEEEEEEEEEEEEEEEEEEEEEEE	TRBV6-2*00(570),TRBV6-3*00(570)	TRBD2*00(30)	TRBJ1-1*00(235)		516|527|553|0|11||55.0;516|527|553|0|11||55.0	22|28|48|15|21||30.0	21|40|68|26|45||95.0												TGTGCCAGCAGCCCCAGCGGGTCCCCGAACACTGAAGCTTTCTTT	36								CASSPSGSPNTEAFF		:::::::::0:-6:11:15:-6:-4:21:26:-1:45:::	TLML_29_	RNA
450	CLONES_TRBTLML_29__baseline_TCR-JV_cDNA_18_CGACACAC_merged_170000.txt	584	11	0.000299662	TGTGCCAGCAGCCCCAATTTCGGGGTCTGGGAGACCCAGTACTTC	EEEEEEEEEEEEEEEEEEEEEEEEEEEEEEEEEEEEEEEEEEEEE	TRBV28*00(480)		TRBJ2-5*00(215)		564|575|601|0|11||55.0		25|40|68|30|45||75.0												TGTGCCAGCAGCCCCAATTTCGGGGTCTGGGAGACCCAGTACTTC	36								CASSPNFGVWETQYF		:::::::::0:-6:11:::::30:-5:45:::	TLML_29_	RNA
451	CLONES_TRBTLML_29__baseline_TCR-JV_cDNA_18_CGACACAC_merged_170000.txt	585	11	0.000299662	TGTGCCAGCAGCCCAAGGTGGAATAGCAATCAGCCCCAGCATTTT	EEEEEEEEEEEEEEEEEEEEEEEEEEEEEEEEEEEEEEEEEEEEE	TRBV3-1*00(310),TRBV3-2*00(310)		TRBJ1-5*00(255)		543|556|580|0|13||65.0;543|556|580|0|13||65.0		19|42|70|22|45||115.0												TGTGCCAGCAGCCCAAGGTGGAATAGCAATCAGCCCCAGCATTTT	36								CASSPRWNSNQPQHF		:::::::::0:-4:13:::::22:1:45:::	TLML_29_	RNA
452	CLONES_TRBTLML_29__baseline_TCR-JV_cDNA_18_CGACACAC_merged_170000.txt	586	11	0.000299662	TGTGCCAGCAGCCAGACCCTAACTAGCGCCTATGAGCAGTTCTTC	EEEEEEEEEEEEEEEEEEEEEEEEEEEEEEEEEEEEEEEEEEEEE	TRBV11-2*00(476.4),TRBV11-3*00(444.4),TRBV11-1*00(428.4)	TRBD2*00(35)	TRBJ2-1*00(210)		522|534|559|0|12||60.0;521|533|558|0|12||60.0;531|543|568|0|12||60.0	19|26|48|21|28||35.0	28|42|70|31|45||70.0												TGTGCCAGCAGCCAGACCCTAACTAGCGCCTATGAGCAGTTCTTC	36								CASSQTLTSAYEQFF		:::::::::0:-5:12:21:-3:-6:28:31:-8:45:::	TLML_29_	RNA
453	CLONES_TRBTLML_29__baseline_TCR-JV_cDNA_18_CGACACAC_merged_170000.txt	587	11	0.000299662	TGTGCCAGCAGCACCACAGGGGACAGCACAGATACGCAGTATTTT	EEEEEEEEEEEEEEEEEEEEEEEEEEEEEEEEEEEEEEEEEEEEE	TRBV27*00(340)	TRBD1*00(35)	TRBJ2-3*00(245)		556|567|593|0|11||55.0	15|22|36|15|22||35.0	20|41|69|24|45||105.0												TGTGCCAGCAGCACCACAGGGGACAGCACAGATACGCAGTATTTT	36								CASSTTGDSTDTQYF		:::::::::0:-6:11:15:-3:-2:22:24:0:45:::	TLML_29_	RNA
454	CLONES_TRBTLML_29__baseline_TCR-JV_cDNA_18_CGACACAC_merged_170000.txt	588	11	0.000299662	TGTGCCAGCAGCAAAGGGGGGACAGGGAACACTGAAGCTTTCTTT	EEEEEEEEEEEEEEEEEEEEEEEEEEEEEEEEEEEEEEEEEEEEE	TRBV9*00(565.2)	TRBD1*00(40)	TRBJ1-1*00(236.5)		559|571|595|0|12||60.0	12|20|36|18|26||40.0	21|40|68|26|45||95.0												TGTGCCAGCAGCAAAGGGGGGACAGGGAACACTGAAGCTTTCTTT	36								CASSKGGTGNTEAFF		:::::::::0:-4:12:18:0:-4:26:26:-1:45:::	TLML_29_	RNA
455	CLONES_TRBTLML_29__baseline_TCR-JV_cDNA_18_CGACACAC_merged_170000.txt	589	11	0.000299662	TGTGCCAGCAGGGACCCGGGCCGGGACACCGGGGAGCTGTTTTTT	EEEEEEEEEEEEEEEEEEEEEEEEEEEEEEEEEEEEEEEEEEEEE	TRBV6-5*00(714.5)	TRBD1*00(30),TRBD2*00(30)	TRBJ2-2*00(222.7)		519|530|556|0|11||55.0	9|15|36|14|20||30.0;13|19|48|14|20||30.0	23|43|71|25|45||100.0												TGTGCCAGCAGGGACCCGGGCCGGGACACCGGGGAGCTGTTTTTT	36								CASRDPGRDTGELFF		:::::::::0:-6:11:14:3:-9:20:25:-3:45:::	TLML_29_	RNA
456	CLONES_TRBTLML_29__baseline_TCR-JV_cDNA_18_CGACACAC_merged_170000.txt	590	11	0.000299662	TGCGCCAGCAGCTTGGCCCCGGGGAATCCCTACGAGCAGTACTTC	EEEEEEEEEEEEEEEEEEEEEEEEEEEEEEEEEEEEEEEEEEEEE	TRBV5-1*00(195)	TRBD1*00(25),TRBD2*00(25)	TRBJ2-7*00(225)		554|572|590|0|18||90.0	10|15|36|18|23||25.0;14|19|48|18|23||25.0	22|39|67|28|45||85.0												TGCGCCAGCAGCTTGGCCCCGGGGAATCCCTACGAGCAGTACTTC	36								CASSLAPGNPYEQYF		:::::::::0:2:18:18:2:-9:23:28:-2:45:::	TLML_29_	RNA
457	CLONES_TRBTLML_29__baseline_TCR-JV_cDNA_18_CGACACAC_merged_170000.txt	591	11	0.000299662	TGCAGTGCTAGCAGGACTAGCTCCTATAATTCACCCCTCCACTTT	EEEEEEEEEEEEEEEEEEEEEEEEEEEEEEEEEEEEEEEEEEEEE	TRBV20-1*00(425)	TRBD2*00(25)	TRBJ1-6*00(275)		759|770|793|0|11||55.0	17|22|48|13|18||25.0	18|45|73|18|45||135.0												TGCAGTGCTAGCAGGACTAGCTCCTATAATTCACCCCTCCACTTT	36								CSASRTSSYNSPLHF		:::::::::0:-3:11:13:-1:-10:18:18:2:45:::	TLML_29_	RNA
458	CLONES_TRBTLML_29__baseline_TCR-JV_cDNA_18_CGACACAC_merged_170000.txt	592	11	0.000299662	TGCAGTGCTAGAACAACGGGACGGGAGGGGGAGACCCAGTACTTC	EEEEEEEEEEEEEEEEEEEEEEEEEEEEEEEEEEEEEEEEEEEEE	TRBV20-1*00(218.5)	TRBD2*00(40)	TRBJ2-5*00(213.5)		759|771|793|0|12||60.0	24|32|48|21|29||40.0	25|40|68|30|45||75.0												TGCAGTGCTAGAACAACGGGACGGGAGGGGGAGACCCAGTACTTC	36								CSARTTGREGETQYF		:::::::::0:-2:12:21:-8:0:29:30:-5:45:::	TLML_29_	RNA
459	CLONES_TRBTLML_29__baseline_TCR-JV_cDNA_18_CGACACAC_merged_170000.txt	593	11	0.000299662	TGCAGCGTTGAAGATGATGACAGTAGGAACTATGGCTACACCTTC	EEEEEEEEEEEEEEEEEEEEEEEEEEEEEEEEEEEEEEEEEEEEE	TRBV29-1*00(279.5)	TRBD1*00(25)	TRBJ1-2*00(230)		700|715|734|0|15||75.0	14|19|36|18|23||25.0	22|40|68|27|45||90.0												TGCAGCGTTGAAGATGATGACAGTAGGAACTATGGCTACACCTTC	36								CSVEDDDSRNYGYTF		:::::::::0:1:15:18:-2:-5:23:27:-2:45:::	TLML_29_	RNA
460	CLONES_TRBTLML_29__baseline_TCR-JV_cDNA_18_CGACACAC_merged_170000.txt	594	11	0.000299662	TGCAGCGTCGTGACGCCCGGGACTAGAGGGGGGACCCAGTACTTC	EEEEEEEENNNNNNNNNNNNNEEEEEEEEEEEEEEEEEEEEEEEE	TRBV29-1*00(275.7)	TRBD2*00(59)	TRBJ2-5*00(205)		700|708|734|0|8||40.0	13|28|48|15|30|SC24A|59.0	27|40|68|32|45||65.0												TGCAGCGTCGTGACGCCCGGGACTAGAGGGGGGACCCAGTACTTC	36								CSVVTPGTRGGTQYF		:::::::::0:-6:8:15:3:-4:30:32:-7:45:::	TLML_29_	RNA
461	CLONES_TRBTLML_29__baseline_TCR-JV_cDNA_18_CGACACAC_merged_170000.txt	595	11	0.000299662	TGCGCCAGCAGTCAATTAACATCCCGAAAATAAAAGCTTTCTTT	EEEEEEEEEEEEEEEEEEEEEEEEEEEEEEEEEEEEEEEEEEEE	TRBV23-1*00(494)	TRBD1*00(25),TRBD2*00(25)	TRBJ1-1*00(149)		580|596|617|0|16||80.0	8|13|36|21|26||25.0;3|8|48|21|26||25.0	29|40|68|33|44||55.0												TGCGCCAGCAGTCAATTAACATCCCGAAAATAAAAGCTTTCTTT	36								CASSQLT_PKIKAFF		:::::::::0:-1:16:21:4:-11:26:33:-9:44:::	TLML_29_	RNA
462	CLONES_TRBTLML_29__baseline_TCR-JV_cDNA_18_CGACACAC_merged_170000.txt	604	11	0.000299662	TGTGCCTGGGGTCCCGTGACCAGCACAGATACGCAGTATTTT	EEEEEEEEEEEEEEEEEEEEEEEEEEEEEEEEEEEEEEEEEE	TRBV30*00(261.5)	TRBD1*00(34),TRBD2*00(34)	TRBJ2-3*00(245)		787|796|821|0|9||45.0	7|17|36|10|20|SG13T|34.0;11|21|48|10|20|SG17T|34.0	20|41|69|21|42||105.0												TGTGCCTGGGGTCCCGTGACCAGCACAGATACGCAGTATTTT	36								CAWGPVTSTDTQYF		:::::::::0:-5:9:10:5:-7:20:21:0:42:::	TLML_29_	RNA
463	CLONES_TRBTLML_29__baseline_TCR-JV_cDNA_18_CGACACAC_merged_170000.txt	606	11	0.000299662	TGTGCCAGTAGTTCCTTTCGGGAGGGCCTTGAGCAGTTCTTC	EEEEEEEEEEEEEEEEEEEEEEEEEEEEEEEEEEEEEEEEEE	TRBV19*00(370)	TRBD2*00(50)	TRBJ2-1*00(189)		559|571|596|0|12||60.0	24|34|48|18|28||50.0	29|42|70|29|42||65.0												TGTGCCAGTAGTTCCTTTCGGGAGGGCCTTGAGCAGTTCTTC	36								CASSSFREGLEQFF		:::::::::0:-5:12:18:-8:2:28:29:-9:42:::	TLML_29_	RNA
464	CLONES_TRBTLML_29__baseline_TCR-JV_cDNA_18_CGACACAC_merged_170000.txt	607	11	0.000299662	TGTGCCAGTAGTATAGGCACAGGGGAGTACGAGCAGTACTTC	EEEEEEEEEEEEEEEEEEEEEEEEEEEEEEEEEEEEEEEEEE	TRBV19*00(503.5)	TRBD1*00(35)	TRBJ2-7*00(212.1)		559|575|596|0|16||80.0	15|22|36|18|25||35.0	24|39|67|27|42||75.0												TGTGCCAGTAGTATAGGCACAGGGGAGTACGAGCAGTACTTC	36								CASSIGTGEYEQYF		:::::::::0:-1:16:18:-3:-2:25:27:-4:42:::	TLML_29_	RNA
465	CLONES_TRBTLML_29__baseline_TCR-JV_cDNA_18_CGACACAC_merged_170000.txt	608	11	0.000299662	TGTGCCAGTAGACCGGGACAGGGGAACAATGAGCAGTTCTTC	EEEEEEEEEEEEEEEEEEEEEEEEEEEEEEEEEEEEEEEEEE	TRBV19*00(455)	TRBD1*00(60)	TRBJ2-1*00(217)		559|570|596|0|11||55.0	10|22|36|12|24||60.0	25|42|70|25|42||85.0												TGTGCCAGTAGACCGGGACAGGGGAACAATGAGCAGTTCTTC	36								CASRPGQGNNEQFF		:::::::::0:-6:11:12:2:-2:24:25:-5:42:::	TLML_29_	RNA
466	CLONES_TRBTLML_29__baseline_TCR-JV_cDNA_18_CGACACAC_merged_170000.txt	609	11	0.000299662	TGTGCCAGCACCGTGGGTAGCTTCACAGATACGCAGTATTTT	EEEEEEEEEEEEEEEEEEEEEEEEEEEEEEEEEEEEEEEEEE	TRBV28*00(324.6)		TRBJ2-3*00(235)		564|574|601|0|10||50.0		22|41|69|23|42||95.0												TGTGCCAGCACCGTGGGTAGCTTCACAGATACGCAGTATTTT	36								CASTVGSFTDTQYF		:::::::::0:-7:10:::::23:-2:42:::	TLML_29_	RNA
467	CLONES_TRBTLML_29__baseline_TCR-JV_cDNA_18_CGACACAC_merged_170000.txt	610	11	0.000299662	TGTGCCAGCACCATCTCAGGAGTCTTATACGAGCAGTACTTC	EEEEEEEEEEEEEEEEEEEEEEEEEEEEEEEEEEEEEEEEEE	TRBV7-2*00(209),TRBV7-1*00(193),TRBV7-8*00(193)		TRBJ2-7*00(215)		580|590|617|0|10||50.0;572|582|609|0|10||50.0;567|577|604|0|10||50.0		24|39|67|27|42||75.0												TGTGCCAGCACCATCTCAGGAGTCTTATACGAGCAGTACTTC	36								CASTISGVLYEQYF		:::::::::0:-7:10:::::27:-4:42:::	TLML_29_	RNA
468	CLONES_TRBTLML_29__baseline_TCR-JV_cDNA_18_CGACACAC_merged_170000.txt	611	11	0.000299662	TGTGCCAGCAGTTTGGGGGGACCAAACCGCGAGCAGTACTTC	EEEEEEEEEEEEEEEEEEEEEEEEEEEEEEEEEEEEEEEEEE	TRBV12-3*00(616.4),TRBV12-4*00(616.4)	TRBD1*00(25),TRBD2*00(25)	TRBJ2-7*00(205)		530|544|567|0|14||70.0;530|544|567|0|14||70.0	12|17|36|17|22||25.0;16|21|48|17|22||25.0	26|39|67|29|42||65.0												TGTGCCAGCAGTTTGGGGGGACCAAACCGCGAGCAGTACTTC	36								CASSLGGPNREQYF		:::::::::0:-3:14:17:0:-7:22:29:-6:42:::	TLML_29_	RNA
469	CLONES_TRBTLML_29__baseline_TCR-JV_cDNA_18_CGACACAC_merged_170000.txt	612	11	0.000299662	TGTGCCAGCAGTTTAGGGGGGAACCACTATGGCTACACCTTC	EEEEEEEEEEEEEEEEEEEEEEEEEEEEEEEEEEEEEEEEEE	TRBV12-3*00(663.2),TRBV12-4*00(663.2)	TRBD1*00(25)	TRBJ1-2*00(223.4)		530|546|567|0|16||80.0;530|546|567|0|16||80.0	18|23|36|16|21||25.0	23|40|68|25|42||85.0												TGTGCCAGCAGTTTAGGGGGGAACCACTATGGCTACACCTTC	36								CASSLGGNHYGYTF		:::::::::0:-1:16:16:-6:-1:21:25:-3:42:::	TLML_29_	RNA
470	CLONES_TRBTLML_29__baseline_TCR-JV_cDNA_18_CGACACAC_merged_170000.txt	613	11	0.000299662	TGTGCCAGCAGTTACTTGTTGGGGAATCAGCCCCAGCATTTT	EEEEEEEEEEEEEEEEEEEEEEEEEEEEEEEEEEEEEEEEEE	TRBV6-6*00(665)		TRBJ1-5*00(230)		516|532|553|0|16||80.0		24|42|70|24|42||90.0												TGTGCCAGCAGTTACTTGTTGGGGAATCAGCCCCAGCATTTT	36								CASSYLLGNQPQHF		:::::::::0:-1:16:::::24:-4:42:::	TLML_29_	RNA
471	CLONES_TRBTLML_29__baseline_TCR-JV_cDNA_18_CGACACAC_merged_170000.txt	614	11	0.000299662	TGTGCCAGCAGTTACTTGGGGACAAATCAGCCCCAGCATTTT	EEEEEEEEEEEEEEEEEEEEEEEEEEEEEEEEEEEEEEEEEE	TRBV6-2*00(755.5),TRBV6-3*00(755.5)	TRBD1*00(30)	TRBJ1-5*00(230)		516|532|553|0|16||80.0;516|532|553|0|16||80.0	12|18|36|18|24||30.0	24|42|70|24|42||90.0												TGTGCCAGCAGTTACTTGGGGACAAATCAGCCCCAGCATTTT	36								CASSYLGTNQPQHF		:::::::::0:-1:16:18:0:-6:24:24:-4:42:::	TLML_29_	RNA
472	CLONES_TRBTLML_29__baseline_TCR-JV_cDNA_18_CGACACAC_merged_170000.txt	615	11	0.000299662	TGTGCCAGCAGTCTGGAACTGAGGAGTCAGCCCCAGCATTTT	EEEEEEEEEEEEEEEEEEEEEEEEEEEEEEEEEEEEEEEEEE	TRBV6-1*00(318.5)		TRBJ1-5*00(220)		516|528|553|0|12||60.0		26|42|70|26|42||80.0												TGTGCCAGCAGTCTGGAACTGAGGAGTCAGCCCCAGCATTTT	36								CASSLELRSQPQHF		:::::::::0:-5:12:::::26:-6:42:::	TLML_29_	RNA
473	CLONES_TRBTLML_29__baseline_TCR-JV_cDNA_18_CGACACAC_merged_170000.txt	616	11	0.000299662	TGTGCCAGCAGTCCCGGGACAGGTAACTACGAGCAGTACTTC	EEEEEEEEEEEEEEEEEEEEEEEEEEEEEEEEEEEEEEEEEE	TRBV6-2*00(508.5),TRBV6-3*00(508.5)	TRBD1*00(55)	TRBJ2-7*00(218.5)		516|528|553|0|12||60.0;516|528|553|0|12||60.0	9|20|36|12|23||55.0	23|39|67|26|42||80.0												TGTGCCAGCAGTCCCGGGACAGGTAACTACGAGCAGTACTTC	36								CASSPGTGNYEQYF		:::::::::0:-5:12:12:3:-4:23:26:-3:42:::	TLML_29_	RNA
474	CLONES_TRBTLML_29__baseline_TCR-JV_cDNA_18_CGACACAC_merged_170000.txt	617	11	0.000299662	TGTGCCAGCAGTCCGTCCGGCTCCTACAATGAGCAGTTCTTC	EEEEEEEEEEEEEEEEEEEEEEEEEEEEEEEEEEEEEEEEEE	TRBV6-2*00(230),TRBV6-3*00(230)		TRBJ2-1*00(253.5)		516|528|553|0|12||60.0;516|528|553|0|12||60.0		19|42|70|19|42||115.0												TGTGCCAGCAGTCCGTCCGGCTCCTACAATGAGCAGTTCTTC	36								CASSPSGSYNEQFF		:::::::::0:-5:12:::::19:1:42:::	TLML_29_	RNA
475	CLONES_TRBTLML_29__baseline_TCR-JV_cDNA_18_CGACACAC_merged_170000.txt	618	11	0.000299662	TGTGCCAGCAGTGACAGGGCCGGCAATCAGCCCCAGCATTTT	EEEEEEEEEEEEEEEEEEEEEEEEEEEEEEEEEEEEEEEEEE	TRBV2*00(140)	TRBD2*00(30)	TRBJ1-5*00(240)		518|532|555|0|14||70.0	28|34|48|15|21||30.0	22|42|70|22|42||100.0												TGTGCCAGCAGTGACAGGGCCGGCAATCAGCCCCAGCATTTT	36								CASSDRAGNQPQHF		:::::::::0:-3:14:15:-12:2:21:22:-2:42:::	TLML_29_	RNA
476	CLONES_TRBTLML_29__baseline_TCR-JV_cDNA_18_CGACACAC_merged_170000.txt	619	11	0.000299662	TGTGCCAGCAGCTTTAGCGGGAGCTCCCACGAGCAGTACTTC	EEEEEEEEEEEEEEEEEEEEEEEEEEEEEEEEEEEEEEEEEE	TRBV7-2*00(350),TRBV7-8*00(318)	TRBD2*00(25)	TRBJ2-7*00(239)		580|594|617|0|14||70.0;567|581|604|0|14||70.0	21|26|48|14|19||25.0	16|39|67|19|42|ST24C|99.0												TGTGCCAGCAGCTTTAGCGGGAGCTCCCACGAGCAGTACTTC	36								CASSFSGSSHEQYF		:::::::::0:-3:14:14:-5:-6:19:19:4:42:::	TLML_29_	RNA
477	CLONES_TRBTLML_29__baseline_TCR-JV_cDNA_18_CGACACAC_merged_170000.txt	620	11	0.000299662	TGTGCCAGCAGCTTAGAAAATCCCTACAATGAGCAGTTCTTC	EEEEEEEEEEEEEEEEEEEEEEEEEEEEEEEEEEEEEEEEEE	TRBV11-2*00(550),TRBV11-3*00(518),TRBV11-1*00(497)		TRBJ2-1*00(240)		522|539|559|0|17||85.0;521|538|558|0|17||85.0;531|547|568|0|16||80.0		22|42|70|22|42||100.0												TGTGCCAGCAGCTTAGAAAATCCCTACAATGAGCAGTTCTTC	36								CASSLENPYNEQFF		:::::::::0:0:17:::::22:-2:42:::	TLML_29_	RNA
478	CLONES_TRBTLML_29__baseline_TCR-JV_cDNA_18_CGACACAC_merged_170000.txt	621	11	0.000299662	TGTGCCAGCAGCCTAGACCTAGGTCTTGAGACCCAGTACTTC	EEEEEEEEEEEEEEEEEEEEEEEEEEEEEEEEEEEEEEEEEE	TRBV14*00(520.8)		TRBJ2-5*00(215)		516|533|553|0|17|SA529T|69.0		25|40|68|27|42||75.0												TGTGCCAGCAGCCTAGACCTAGGTCTTGAGACCCAGTACTTC	36								CASSLDLGLETQYF		:::::::::0:0:17:::::27:-5:42:::	TLML_29_	RNA
479	CLONES_TRBTLML_29__baseline_TCR-JV_cDNA_18_CGACACAC_merged_170000.txt	622	11	0.000299662	TGTGCCAGCAGCCCAATAGACTCCCAGGAGACCCAGTACTTC	EEEEEEEEEEEEEEEEEEEEEEEEEEEEEEEEEEEEEEEEEE	TRBV5-4*00(543.5)		TRBJ2-5*00(217.5)		549|561|585|0|12||60.0		21|40|68|23|42|SA24G|79.0												TGTGCCAGCAGCCCAATAGACTCCCAGGAGACCCAGTACTTC	36								CASSPIDSQETQYF		:::::::::0:-4:12:::::23:-1:42:::	TLML_29_	RNA
480	CLONES_TRBTLML_29__baseline_TCR-JV_cDNA_18_CGACACAC_merged_170000.txt	623	11	0.000299662	TGTGCCAGCAGCCACTCTGTGCTCAACTACGAGCAGTACTTC	EEEEEEEEEEEEEEEEEEEEEEEEEEEEEEEEEEEEEEEEEE	TRBV4-2*00(563.3),TRBV4-3*00(547.3)		TRBJ2-7*00(220)		537|551|574|0|14||70.0;537|551|574|0|14|SC539T|54.0		23|39|67|26|42||80.0												TGTGCCAGCAGCCACTCTGTGCTCAACTACGAGCAGTACTTC	36								CASSHSVLNYEQYF		:::::::::0:-3:14:::::26:-3:42:::	TLML_29_	RNA
481	CLONES_TRBTLML_29__baseline_TCR-JV_cDNA_18_CGACACAC_merged_170000.txt	624	11	0.000299662	TGTGCCAGCAGCCACCGGACAGGGGATGAAAAACTGTTTTTT	EEEEEEEEEEEEEEEEEEEEEEEEEEEEEEEEEEEEEEEEEE	TRBV7-9*00(433.8)	TRBD1*00(45)	TRBJ1-4*00(215.9)		556|568|593|0|12||60.0	13|22|36|16|25||45.0	26|43|71|25|42||85.0												TGTGCCAGCAGCCACCGGACAGGGGATGAAAAACTGTTTTTT	36								CASSHRTGDEKLFF		:::::::::0:-5:12:16:-1:-2:25:25:-6:42:::	TLML_29_	RNA
482	CLONES_TRBTLML_29__baseline_TCR-JV_cDNA_18_CGACACAC_merged_170000.txt	625	11	0.000299662	TGTGCCAGCAGCCAAGTTCGCGGTAGGACTGAAGCTTTCTTT	EEEEEEEEEEEEEEEEEEEEEEEEEEEEEEEEEEEEEEEEEE	TRBV14*00(535)		TRBJ1-1*00(215)		516|532|553|0|16||80.0		25|40|68|27|42||75.0												TGTGCCAGCAGCCAAGTTCGCGGTAGGACTGAAGCTTTCTTT	36								CASSQVRGRTEAFF		:::::::::0:-1:16:::::27:-5:42:::	TLML_29_	RNA
483	CLONES_TRBTLML_29__baseline_TCR-JV_cDNA_18_CGACACAC_merged_170000.txt	626	11	0.000299662	TGTGCCAGCAGGGCGGCAGCTAGCACAGATACGCAGTATTTT	EEEEEEEEEEEEEEEEEEEEEEEEEEEEEEEEEEEEEEEEEE	TRBV7-2*00(707)		TRBJ2-3*00(258.5)		580|591|617|0|11||55.0		17|41|69|18|42||120.0												TGTGCCAGCAGGGCGGCAGCTAGCACAGATACGCAGTATTTT	36								CASRAAASTDTQYF		:::::::::0:-6:11:::::18:3:42:::	TLML_29_	RNA
484	CLONES_TRBTLML_29__baseline_TCR-JV_cDNA_18_CGACACAC_merged_170000.txt	627	11	0.000299662	TGTGCCAGCAGATTGGGACAGGGGGATCAGCCCCAGCATTTT	EEEEEEEEEEEEEEEEEEEEEEEEEEEEEEEEEEEEEEEEEE	TRBV7-9*00(445.7)	TRBD1*00(55)	TRBJ1-5*00(234.8)		556|567|593|0|11||55.0	12|23|36|14|25||55.0	25|42|70|25|42||85.0												TGTGCCAGCAGATTGGGACAGGGGGATCAGCCCCAGCATTTT	36								CASRLGQGDQPQHF		:::::::::0:-6:11:14:0:-1:25:25:-5:42:::	TLML_29_	RNA
485	CLONES_TRBTLML_29__baseline_TCR-JV_cDNA_18_CGACACAC_merged_170000.txt	628	11	0.000299662	TGTGCCAGCAGAGCAGCTCCGAACACCGGGGAGCTGTTTTTT	EEEEEEEEEEEEEEEEEEEEEEEEEEEEEEEEEEEEEEEEEE	TRBV2*00(518.5)		TRBJ2-2*00(75)		518|529|555|0|11||55.0		20|43|71|19|42||115.0												TGTGCCAGCAGAGCAGCTCCGAACACCGGGGAGCTGTTTTTT	36								CASRAAPNTGELFF		:::::::::0:-6:11:::::19:0:42:::	TLML_29_	RNA
486	CLONES_TRBTLML_29__baseline_TCR-JV_cDNA_18_CGACACAC_merged_170000.txt	629	11	0.000299662	TGTGCCAGCAGAATGATCAGGGGCGCGGAGACCCAGTACTTC	EEEEEEEEEEEEEEEEEEEEEEEEEEEEEEEEEEEEEEEEEE	TRBV28*00(460)	TRBD1*00(35)	TRBJ2-5*00(213.5)		564|575|601|0|11||55.0	19|26|36|19|26||35.0	25|40|68|27|42||75.0												TGTGCCAGCAGAATGATCAGGGGCGCGGAGACCCAGTACTTC	36								CASRMIRGAETQYF		:::::::::0:-6:11:19:-7:2:26:27:-5:42:::	TLML_29_	RNA
487	CLONES_TRBTLML_29__baseline_TCR-JV_cDNA_18_CGACACAC_merged_170000.txt	635	11	0.000299662	TGCGCCAGCAGCTTGTTCGGAGACCAAGAGACCCAGTACTTC	EEEEEEEEEEEEEEEEEEEEEEEEEEEEEEEEEEEEEEEEEE	TRBV5-1*00(652.7)		TRBJ2-5*00(221.8)		554|569|590|0|15||75.0		20|40|68|22|42||100.0												TGCGCCAGCAGCTTGTTCGGAGACCAAGAGACCCAGTACTTC	36								CASSLFGDQETQYF		:::::::::0:-1:15:::::22:0:42:::	TLML_29_	RNA
488	CLONES_TRBTLML_29__baseline_TCR-JV_cDNA_18_CGACACAC_merged_170000.txt	636	11	0.000299662	TGCGCCAGCAGCTTGGGCCAGCGTGGAAACACCATATATTTT	EEEEEEEEEEEEEEEEEEEEEEEEEEEEEEEEEEEEEEEEEE	TRBV5-1*00(173.5)		TRBJ1-3*00(247.7)		554|570|590|0|16||80.0		23|42|70|23|42||95.0												TGCGCCAGCAGCTTGGGCCAGCGTGGAAACACCATATATTTT	36								CASSLGQRGNTIYF		:::::::::0:0:16:::::23:-3:42:::	TLML_29_	RNA
489	CLONES_TRBTLML_29__baseline_TCR-JV_cDNA_18_CGACACAC_merged_170000.txt	637	11	0.000299662	TGCGCCAGCAGCGGACTACAGGGGATCAATGAGCAGTTCTTC	EEEEEEEEEEEEEEEEEEEEEEEEEEEEEEEEEEEEEEEEEE	TRBV5-1*00(340)	TRBD1*00(35),TRBD2*00(30)	TRBJ2-1*00(220)		554|566|590|0|12||60.0	15|22|36|17|24||35.0;17|23|48|12|18||30.0	26|42|70|26|42||80.0												TGCGCCAGCAGCGGACTACAGGGGATCAATGAGCAGTTCTTC	36								CASSGLQGINEQFF		:::::::::0:-4:12:17:-3:-2:24:26:-6:42:::	TLML_29_	RNA
490	CLONES_TRBTLML_29__baseline_TCR-JV_cDNA_18_CGACACAC_merged_170000.txt	639	11	0.000299662	TGCAGTGCTGGAAGACTAGCGGGAGGGAGAGAGCAGTACTTC	EEEEEEEEEEEEEEEEEEEEEEEEEEEEEEEEEEEEEEEEEE	TRBV20-1*00(265)	TRBD2*00(70)	TRBJ2-7*00(200)		759|768|793|0|9||45.0	18|32|48|13|27||70.0	27|39|67|30|42||60.0												TGCAGTGCTGGAAGACTAGCGGGAGGGAGAGAGCAGTACTTC	36								CSAGRLAGGREQYF		:::::::::0:-5:9:13:-2:0:27:30:-7:42:::	TLML_29_	RNA
491	CLONES_TRBTLML_29__baseline_TCR-JV_cDNA_18_CGACACAC_merged_170000.txt	640	11	0.000299662	TGCAGCGTTGGATGGGGGTCTGGGGCCAACGTCCTGACTTTC	EEEEEEEEEEEEEEEEEEEEEEEEEEEEEEEEEEEEEEEEEE	TRBV29-1*00(530.5)	TRBD1*00(25)	TRBJ2-6*00(260)		700|710|734|0|10||50.0	18|23|36|13|18||25.0	21|45|73|18|42||120.0												TGCAGCGTTGGATGGGGGTCTGGGGCCAACGTCCTGACTTTC	36								CSVGWGSGANVLTF		:::::::::0:-4:10:13:-6:-1:18:18:-1:42:::	TLML_29_	RNA
492	CLONES_TRBTLML_29__baseline_TCR-JV_cDNA_18_CGACACAC_merged_170000.txt	641	11	0.000299662	TGCAGCGTTGAGACAGGGCAAGCCAAAAACATTCAGTACTTC	EEEEEEEEEEEEEEEEEEEEEEEEEEEEEEEEEEEEEEEEEE	TRBV29-1*00(408.5)	TRBD1*00(25)	TRBJ2-4*00(254)		700|711|734|0|11||55.0	14|19|36|11|16||25.0	16|42|70|16|42|ST19A|114.0												TGCAGCGTTGAGACAGGGCAAGCCAAAAACATTCAGTACTTC	36								CSVETGQAKNIQYF		:::::::::0:-3:11:11:-2:-5:16:16:4:42:::	TLML_29_	RNA
493	CLONES_TRBTLML_29__baseline_TCR-JV_cDNA_18_CGACACAC_merged_170000.txt	642	11	0.000299662	TGCAGCGTTGAAGGACAGCTCCTCACAGATACGCAGTATTTT	EEEEEEEEEEEEEEEEEEEEEEEEEEEEEEEEEEEEEEEEEE	TRBV29-1*00(495.6)	TRBD1*00(25)	TRBJ2-3*00(235)		700|713|734|0|13||65.0	14|19|36|13|18||25.0	22|41|69|23|42||95.0												TGCAGCGTTGAAGGACAGCTCCTCACAGATACGCAGTATTTT	36								CSVEGQLLTDTQYF		:::::::::0:-1:13:13:-2:-5:18:23:-2:42:::	TLML_29_	RNA
494	CLONES_TRBTLML_29__baseline_TCR-JV_cDNA_18_CGACACAC_merged_170000.txt	644	11	0.000299662	TGCGCCAGCAGTCAAAGGAAGGTGTCAATGAGCAGTTCTTC	EEEEEEEEEEEEEEEEEEEEEEEEEEEEEEEEEEEEEEEEE	TRBV23-1*00(179.6)		TRBJ2-1*00(217.1)		580|595|617|0|15||75.0		26|42|70|25|41||80.0												TGCGCCAGCAGTCAAAGGAAGGTGTCAATGAGCAGTTCTTC	36								CASSQRK_VNEQFF		:::::::::0:-2:15:::::25:-6:41:::	TLML_29_	RNA
495	CLONES_TRBTLML_29__baseline_TCR-JV_cDNA_18_CGACACAC_merged_170000.txt	645	11	0.000299662	TGCGCCAGCAGCGCGACAGGTGTGAGCAGCCCCAGCATTTT	EEEEEEEEEEEEEEEEEEEEEEEEEEEEEEEEEEEEEEEEE	TRBV5-1*00(337.1)	TRBD1*00(30)	TRBJ1-5*00(215)		554|566|590|0|12||60.0	14|20|36|14|20||30.0	27|42|70|26|41||75.0												TGCGCCAGCAGCGCGACAGGTGTGAGCAGCCCCAGCATTTT	36								CASSATG_EQPQHF		:::::::::0:-4:12:14:-2:-4:20:26:-7:41:::	TLML_29_	RNA
496	CLONES_TRBTLML_29__baseline_TCR-JV_cDNA_18_CGACACAC_merged_170000.txt	646	11	0.000299662	TCTGCCTGGAGCGAAACAGGGATTAACGAGCAGTACTTC	EEEEEEEEEEEEEEEEEEEEEEEEEEEEEEEEEEEEAAA	TRBV30*00(997.5)	TRBD1*00(30)	TRBJ2-7*00(80)		787|798|821|0|11|SG788C|39.0	15|21|36|15|21||30.0	25|39|67|25|39||70.0												TCTGCCTGGAGCGAAACAGGGATTAACGAGCAGTACTTC	32								SAWSETGINEQYF		:::::::::0:-3:11:15:-3:-3:21:25:-5:39:::	TLML_29_	RNA
497	CLONES_TRBTLML_29__baseline_TCR-JV_cDNA_18_CGACACAC_merged_170000.txt	649	11	0.000299662	TGTGCCTGGAGTATGCACAGGGGGAACGAGCAGTACTTC	EEEEEEEEEEEEEEEEEEEEEEEEEEEEEEEEEEEEEEE	TRBV30*00(607.1)	TRBD1*00(40)	TRBJ2-7*00(210)		787|799|821|0|12||60.0	15|23|36|16|24||40.0	25|39|67|25|39||70.0												TGTGCCTGGAGTATGCACAGGGGGAACGAGCAGTACTTC	36								CAWSMHRGNEQYF		:::::::::0:-2:12:16:-3:-1:24:25:-5:39:::	TLML_29_	RNA
498	CLONES_TRBTLML_29__baseline_TCR-JV_cDNA_18_CGACACAC_merged_170000.txt	650	11	0.000299662	TGTGCCATAGCCGGATCCCTCTACAATGAGCAGTTCTTC	EEEEEEEEEEEEEEEEEEEEEEEEEEEEEEEEEEEEEEE	TRBV10-3*00(214.5)		TRBJ2-1*00(235)		533|541|570|0|8||40.0		23|42|70|20|39||95.0												TGTGCCATAGCCGGATCCCTCTACAATGAGCAGTTCTTC	36								CAIAGSLYNEQFF		:::::::::0:-9:8:::::20:-3:39:::	TLML_29_	RNA
499	CLONES_TRBTLML_29__baseline_TCR-JV_cDNA_18_CGACACAC_merged_170000.txt	652	11	0.000299662	TGTGCCAGTAAATGGCTGGGGACCGGGGAGCTGTTTTTT	EEEEEEEEEEEEEEEEEEEEEEEEEEEEEEEEEEEEEEE	TRBV19*00(419.2)		TRBJ2-2*00(230)		559|569|596|0|10||50.0		25|43|71|21|39||90.0												TGTGCCAGTAAATGGCTGGGGACCGGGGAGCTGTTTTTT	36								CASKWLGTGELFF		:::::::::0:-7:10:::::21:-5:39:::	TLML_29_	RNA
500	CLONES_TRBTLML_29__baseline_TCR-JV_cDNA_18_CGACACAC_merged_170000.txt	653	11	0.000299662	TGTGCCAGCAGTTTAGGGGTAGCAGATACGCAGTATTTT	EEEEEEEEEEEEEEEEEEEEEEEEEEEEEEEEEEEEEEE	TRBV12-3*00(335),TRBV12-4*00(335)		TRBJ2-3*00(225)		530|546|567|0|16||80.0;530|546|567|0|16||80.0		24|41|69|22|39||85.0												TGTGCCAGCAGTTTAGGGGTAGCAGATACGCAGTATTTT	36								CASSLGVADTQYF		:::::::::0:-1:16:::::22:-4:39:::	TLML_29_	RNA
501	CLONES_TRBTLML_29__baseline_TCR-JV_cDNA_18_CGACACAC_merged_170000.txt	654	11	0.000299662	TGTGCCAGCAGTTTAGACAACACAGATACGCAGTATTTT	EEEEEEEEEEEEEEEEEEEEEEEEEEEEEEEEEEEEEEE	TRBV2*00(620.5)		TRBJ2-3*00(235)		518|530|555|0|12||60.0		22|41|69|20|39||95.0												TGTGCCAGCAGTTTAGACAACACAGATACGCAGTATTTT	36								CASSLDNTDTQYF		:::::::::0:-5:12:::::20:-2:39:::	TLML_29_	RNA
502	CLONES_TRBTLML_29__baseline_TCR-JV_cDNA_18_CGACACAC_merged_170000.txt	655	11	0.000299662	TGTGCCAGCAGTCCGGGGCCGAGGGCTGAAGCTTTCTTT	EEEEEEEEEEEEEEEEEEEEEEEEEEEEEEEEEEEEEEE	TRBV27*00(504.5)	TRBD1*00(25),TRBD2*00(25)	TRBJ1-1*00(210)		556|568|593|0|12||60.0	10|15|36|12|17||25.0;14|19|48|12|17||25.0	26|40|68|25|39||70.0												TGTGCCAGCAGTCCGGGGCCGAGGGCTGAAGCTTTCTTT	36								CASSPGPRAEAFF		:::::::::0:-5:12:12:2:-9:17:25:-6:39:::	TLML_29_	RNA
503	CLONES_TRBTLML_29__baseline_TCR-JV_cDNA_18_CGACACAC_merged_170000.txt	656	11	0.000299662	TGTGCCAGCAGTCGGGAGTTGAACACTGAAGCTTTCTTT	EEEEEEEEEEEEEEEEEEEEEEEEEEEEEEEEEEEEEEE	TRBV6-2*00(645),TRBV6-3*00(645)	TRBD2*00(30)	TRBJ1-1*00(238.4)		516|528|553|0|12||60.0;516|528|553|0|12||60.0	24|30|48|12|18||30.0	20|40|68|19|39||100.0												TGTGCCAGCAGTCGGGAGTTGAACACTGAAGCTTTCTTT	36								CASSRELNTEAFF		:::::::::0:-5:12:12:-8:-2:18:19:0:39:::	TLML_29_	RNA
504	CLONES_TRBTLML_29__baseline_TCR-JV_cDNA_18_CGACACAC_merged_170000.txt	657	11	0.000299662	TGTGCCAGCAGTGGGAGTATTTCCTACGAGCAGTACTTC	EEEEEEEEEEEEEEEEEEEEEEEEEEEEEEEEEEEEEEE	TRBV2*00(283.5)		TRBJ2-7*00(230)		518|531|555|0|13||65.0		21|39|67|21|39||90.0												TGTGCCAGCAGTGGGAGTATTTCCTACGAGCAGTACTTC	36								CASSGSISYEQYF		:::::::::0:-4:13:::::21:-1:39:::	TLML_29_	RNA
505	CLONES_TRBTLML_29__baseline_TCR-JV_cDNA_18_CGACACAC_merged_170000.txt	658	11	0.000299662	TGTGCCAGCAGCTTTCGGAACTCAGATACGCAGTATTTT	EEEEEEEEEEEEEEEEEEEEEEEEEEEEEEEEEEEEEEE	TRBV7-2*00(449)		TRBJ2-3*00(225)		580|594|617|0|14||70.0		24|41|69|22|39||85.0												TGTGCCAGCAGCTTTCGGAACTCAGATACGCAGTATTTT	36								CASSFRNSDTQYF		:::::::::0:-3:14:::::22:-4:39:::	TLML_29_	RNA
506	CLONES_TRBTLML_29__baseline_TCR-JV_cDNA_18_CGACACAC_merged_170000.txt	659	11	0.000299662	TGTGCCAGCAGCTTATCCGTTGGACAGCCCCAGCATTTT	EEEEEEEEEEEEEEEEEEEEEEEEEEEEEEEEEEEEEEE	TRBV7-2*00(258),TRBV7-8*00(242)		TRBJ1-5*00(215)		580|595|617|0|15||75.0;567|582|604|0|15||75.0		27|42|70|24|39||75.0												TGTGCCAGCAGCTTATCCGTTGGACAGCCCCAGCATTTT	36								CASSLSVGQPQHF		:::::::::0:-2:15:::::24:-7:39:::	TLML_29_	RNA
507	CLONES_TRBTLML_29__baseline_TCR-JV_cDNA_18_CGACACAC_merged_170000.txt	660	11	0.000299662	TGTGCCAGCAGCCTCGGTACGGACACTGAAGCTTTCTTT	EEEEEEEEEEEEEEEEEEEEEEEEEEEEEEEEEEEEEEE	TRBV28*00(363.6)		TRBJ1-1*00(225)		564|575|601|0|11||55.0		23|40|68|22|39||85.0												TGTGCCAGCAGCCTCGGTACGGACACTGAAGCTTTCTTT	36								CASSLGTDTEAFF		:::::::::0:-6:11:::::22:-3:39:::	TLML_29_	RNA
508	CLONES_TRBTLML_29__baseline_TCR-JV_cDNA_18_CGACACAC_merged_170000.txt	661	11	0.000299662	TGTGCCAGCAGCCGGGGGAGGGTGGCTGAAGCTTTCTTT	EEEEEEEEEEEEEEEEEEEEEEEEEEEEEEEEEEEEEEE	TRBV7-2*00(330),TRBV7-8*00(298)	TRBD2*00(35)	TRBJ1-1*00(210)		580|592|617|0|12||60.0;567|579|604|0|12||60.0	25|32|48|15|22||35.0	26|40|68|25|39||70.0												TGTGCCAGCAGCCGGGGGAGGGTGGCTGAAGCTTTCTTT	36								CASSRGRVAEAFF		:::::::::0:-5:12:15:-9:0:22:25:-6:39:::	TLML_29_	RNA
509	CLONES_TRBTLML_29__baseline_TCR-JV_cDNA_18_CGACACAC_merged_170000.txt	662	11	0.000299662	TGTGCCAGCAGGGGGGACGGCCACACTGAAGCTTTCTTT	EEEEEEEEEEEEEEEEEEEEEEEEEEEEEEEEEEEEEEE	TRBV12-3*00(545),TRBV12-4*00(545)	TRBD2*00(29),TRBD1*00(25)	TRBJ1-1*00(225)		530|541|567|0|11||55.0;530|541|567|0|11||55.0	25|34|48|13|22|SG29C|29.0;12|17|36|13|18||25.0	23|40|68|22|39||85.0												TGTGCCAGCAGGGGGGACGGCCACACTGAAGCTTTCTTT	36								CASRGDGHTEAFF		:::::::::0:-6:11:13:-9:2:22:22:-3:39:::	TLML_29_	RNA
510	CLONES_TRBTLML_29__baseline_TCR-JV_cDNA_18_CGACACAC_merged_170000.txt	663	11	0.000299662	TGTGCCAGCAGAGGAGCTAGCGAGTACGAGCAGTACTTC	EEEEEEEEEEEEEEEEEEEEEEEEEEEEEEEEEEEEEEE	TRBV28*00(315)	TRBD2*00(30)	TRBJ2-7*00(215)		564|575|601|0|11||55.0	20|26|48|16|22||30.0	24|39|67|24|39||75.0												TGTGCCAGCAGAGGAGCTAGCGAGTACGAGCAGTACTTC	36								CASRGASEYEQYF		:::::::::0:-6:11:16:-4:-6:22:24:-4:39:::	TLML_29_	RNA
511	CLONES_TRBTLML_29__baseline_TCR-JV_cDNA_18_CGACACAC_merged_170000.txt	667	11	0.000299662	TGCGCCAGCAGCTTTCTAGGCCAAGAGACCCAGTACTTC	EEEEEEEEEEEEEEEEEEEEEEEEEEEEEEEEEEEEEEE	TRBV5-1*00(521.8)		TRBJ2-5*00(235)		554|568|590|0|14||70.0		21|40|68|20|39||95.0												TGCGCCAGCAGCTTTCTAGGCCAAGAGACCCAGTACTTC	36								CASSFLGQETQYF		:::::::::0:-2:14:::::20:-1:39:::	TLML_29_	RNA
512	CLONES_TRBTLML_29__baseline_TCR-JV_cDNA_18_CGACACAC_merged_170000.txt	669	11	0.000299662	TGCAGTGCTGGGGACAGGGGGCTGGCCATTCAGTACTTC	EEEEEEEEEEEEEEEEEEEEEEEEEEEEEEEEEEEEEEE	TRBV20-1*00(498.5)	TRBD1*00(60)	TRBJ2-4*00(205)		759|768|793|0|9||45.0	12|24|36|10|22||60.0	29|42|70|26|39||65.0												TGCAGTGCTGGGGACAGGGGGCTGGCCATTCAGTACTTC	36								CSAGDRGLAIQYF		:::::::::0:-5:9:10:0:0:22:26:-9:39:::	TLML_29_	RNA
513	CLONES_TRBTLML_29__baseline_TCR-JV_cDNA_18_CGACACAC_merged_170000.txt	677	11	0.000299662	TGTGCCAGCAGTTCTACAGGCACCGGCTACACCTTC	EEEEEEEEEEEEEEEEEEEEEEEEEEEEEEEEEEEE	TRBV12-3*00(411.2),TRBV12-4*00(410.3)	TRBD1*00(25)	TRBJ1-2*00(200)		530|543|567|0|13||65.0;530|543|567|0|13||65.0	15|20|36|15|20||25.0	28|40|68|24|36||60.0												TGTGCCAGCAGTTCTACAGGCACCGGCTACACCTTC	36								CASSSTGTGYTF		:::::::::0:-4:13:15:-3:-4:20:24:-8:36:::	TLML_29_	RNA
514	CLONES_TRBTLML_29__baseline_TCR-JV_cDNA_18_CGACACAC_merged_170000.txt	678	11	0.000299662	TGTGCCAGCAGCTTTGGGACCGGGGAGCTGTTTTTT	EEEEEEEEEEEEEEEEEEEEEEEEEEEEEEEEEEEE	TRBV11-2*00(498.5),TRBV11-3*00(466.5),TRBV11-1*00(450.5)		TRBJ2-2*00(230)		522|536|559|0|14||70.0;521|535|558|0|14||70.0;531|545|568|0|14||70.0		25|43|71|18|36||90.0												TGTGCCAGCAGCTTTGGGACCGGGGAGCTGTTTTTT	36								CASSFGTGELFF		:::::::::0:-3:14:::::18:-5:36:::	TLML_29_	RNA
515	CLONES_TRBTLML_29__baseline_TCR-JV_cDNA_18_CGACACAC_merged_170000.txt	679	11	0.000299662	TGTGCCAGCAGCTTATCCCGACAGGGCTACACCTTC	EEEEEEEEEEEEEEEEEEEEEEEEEEEEEEEEEEEE	TRBV5-6*00(540),TRBV5-7*00(508),TRBV5-5*00(492)	TRBD1*00(25),TRBD2*00(25)	TRBJ1-2*00(200)		550|564|586|0|14||70.0;551|565|587|0|14||70.0;549|563|585|0|14||70.0	8|13|36|15|20||25.0;3|8|48|15|20||25.0	28|40|68|24|36||60.0												TGTGCCAGCAGCTTATCCCGACAGGGCTACACCTTC	36								CASSLSRQGYTF		:::::::::0:-2:14:15:4:-11:20:24:-8:36:::	TLML_29_	RNA
516	CLONES_TRBTLML_29__baseline_TCR-JV_cDNA_18_CGACACAC_merged_170000.txt	680	11	0.000299662	TGTGCCAGCAGCTTAGGGGCAGATACGCAGTATTTT	EEEEEEEEEEEEEEEEEEEEEEEEEEEEEEEEEEEE	TRBV11-2*00(263.6),TRBV11-3*00(243.3)		TRBJ2-3*00(225)		522|538|559|0|16||80.0;521|537|558|0|16||80.0		24|41|69|19|36||85.0												TGTGCCAGCAGCTTAGGGGCAGATACGCAGTATTTT	36								CASSLGADTQYF		:::::::::0:-1:16:::::19:-4:36:::	TLML_29_	RNA
517	CLONES_TRBTLML_29__baseline_TCR-JV_cDNA_18_CGACACAC_merged_170000.txt	681	11	0.000299662	TGTGCCAGCAGCTTAAGCTCCTACGAGCAGTACTTC	EEEEEEEEEEEEEEEEEEEEEEEEEEEEEEEEEEEE	TRBV13*00(641.2)		TRBJ2-7*00(245)		567|582|604|0|15||75.0		18|39|67|15|36||105.0												TGTGCCAGCAGCTTAAGCTCCTACGAGCAGTACTTC	36								CASSLSSYEQYF		:::::::::0:-2:15:::::15:2:36:::	TLML_29_	RNA
518	CLONES_TRBTLML_29__baseline_TCR-JV_cDNA_18_CGACACAC_merged_170000.txt	682	11	0.000299662	TGTGCCAGCAGCCCCCCCTCCTACGAGCAGTACTTC	EEEEEEEEEEEEEEEEEEEEEEEEEEEEEEEEEEEE	TRBV28*00(933.9)	TRBD1*00(25)	TRBJ2-7*00(235)		564|575|601|0|11||55.0	1|6|36|11|16||25.0	20|39|67|17|36||95.0												TGTGCCAGCAGCCCCCCCTCCTACGAGCAGTACTTC	36								CASSPPSYEQYF		:::::::::0:-6:11:11:11:-18:16:17:0:36:::	TLML_29_	RNA
519	CLONES_TRBTLML_29__baseline_TCR-JV_cDNA_18_CGACACAC_merged_170000.txt	686	11	0.000299662	TGCGCCAGCAGCCATGACCAAGAGACCCAGTACTTC	EEEEEEEEEEEEEEEEEEEEEEEEEEEEEEEEEEEE	TRBV4-1*00(570)		TRBJ2-5*00(238.5)		537|551|574|0|14||70.0		20|40|68|16|36||100.0												TGCGCCAGCAGCCATGACCAAGAGACCCAGTACTTC	36								CASSHDQETQYF		:::::::::0:-3:14:::::16:0:36:::	TLML_29_	RNA
520	CLONES_TRBTLML_29__baseline_TCR-JV_cDNA_18_CGACACAC_merged_170000.txt	689	11	0.000299662	TGTGCCAGCAGTGAAGATTCACCCCTCCACTTT	EEEEEEEEEEEEEEEEEEEEEEEEEEEEEEEEE	TRBV6-1*00(225),TRBV6-5*00(205),TRBV6-6*00(205)		TRBJ1-6*00(225)		516|532|553|0|16||80.0;519|531|556|0|12||60.0;516|528|553|0|12||60.0		28|45|73|16|33||85.0												TGTGCCAGCAGTGAAGATTCACCCCTCCACTTT	36								CASSEDSPLHF		:::::::::0:-1:16:::::16:-8:33:::	TLML_29_	RNA
521	CLONES_TRBTLML_29__baseline_TCR-JV_cDNA_18_CGACACAC_merged_170000.txt	690	11	0.000299662	TGTGCCAGCAGCCAGAATCAGCCCCAGCATTTT	EEEEEEEEEEEEEEEEEEEEEEEEEEEEEEEEE	TRBV6-6*00(479.1)		TRBJ1-5*00(230)		516|527|553|0|11||55.0		24|42|70|15|33||90.0												TGTGCCAGCAGCCAGAATCAGCCCCAGCATTTT	36								CASSQNQPQHF		:::::::::0:-6:11:::::15:-4:33:::	TLML_29_	RNA
522	CLONES_TRBTLML_29__baseline_TCR-JV_cDNA_18_CGACACAC_merged_170000.txt	691	11	0.000299662	TGCAGCGGTACCGCCGGCGGGGAGCTGTTTTTT	EEEEEEEEEEEEEEEEEEEEEEEEEEEEEEEEE	TRBV29-1*00(295)		TRBJ2-2*00(220)		700|707|734|0|7||35.0		27|43|71|17|33||80.0												TGCAGCGGTACCGCCGGCGGGGAGCTGTTTTTT	36								CSGTAGGELFF		:::::::::0:-7:7:::::17:-7:33:::	TLML_29_	RNA
523	CLONES_TRBTLML_29__baseline_TCR-JV_cDNA_18_CGACACAC_merged_170000.txt	692	11	0.000299662	TGCAGCGTGGGGGACATTGAAGCTTTCTTT	EEEEEEEEEEEEEEEEEEEEEEEEEEEEEE	TRBV29-1*00(230.9)	TRBD1*00(25)	TRBJ1-1*00(209)		700|708|734|0|8||40.0	18|23|36|8|13||25.0	23|40|68|13|30|SC26T|69.0												TGCAGCGTGGGGGACATTGAAGCTTTCTTT	36								CSVGDIEAFF		:::::::::0:-6:8:8:-6:-1:13:13:-3:30:::	TLML_29_	RNA
524	CLONES_TRBTLML_29__baseline_TCR-JV_cDNA_18_CGACACAC_merged_170000.txt	695	10	0.00027242	TGTGCCAGCAGCTTAGGCCGAAAACTAGCGGGGGGCCCCCTGGGATCCTACAATGAGCAGTTCTTC	EEEEEEEEEEEEEEEEEEEEEEEEEEEEEEEEEEEEEEEEEEEEEEEEEEEEEEEEEEEEEEEEEE	TRBV7-2*00(373.2)	TRBD2*00(54),TRBD1*00(49)	TRBJ2-1*00(236.3)		580|596|617|0|16||80.0	19|35|48|23|38|DA28|54.0;19|32|36|29|42|SC23G|49.0	21|42|70|45|66||105.0												TGTGCCAGCAGCTTAGGCCGAAAACTAGCGGGGGGCCCCCTGGGATCCTACAATGAGCAGTTCTTC	36								CASSLGRKLAGGPLGSYNEQFF		:::::::::0:-1:16:23:-3:3:38:45:-1:66:::	TLML_29_	RNA
525	CLONES_TRBTLML_29__baseline_TCR-JV_cDNA_18_CGACACAC_merged_170000.txt	697	10	0.00027242	TGTGCCAGCAGTTACTCGCTTTCCTCAGGGAGCTCCTATAATTCACCCCTCCACTTT	EEEEEEEEEEEEEEEEEEEEEEEEEEEEEEEEEEEEEEEEEEEEEEEEEEEEEEEEE	TRBV6-5*00(625)		TRBJ1-6*00(269)		519|537|556|0|18||90.0		16|45|73|28|57||145.0												TGTGCCAGCAGTTACTCGCTTTCCTCAGGGAGCTCCTATAATTCACCCCTCCACTTT	36								CASSYSLSSGSSYNSPLHF		:::::::::0:1:18:::::28:4:57:::	TLML_29_	RNA
526	CLONES_TRBTLML_29__baseline_TCR-JV_cDNA_18_CGACACAC_merged_170000.txt	698	10	0.00027242	TGTGCCAGCAGCTTAGGCTGGCCTAGCGGGCCCTATACGGAAGAGACCCAGTACTTC	EEEEEEEEEEEEEEEEEEEEEEEEEEEEEEEEEEEEEEEEEEEEEEEEEEEEEEEEE	TRBV13*00(345)	TRBD2*00(40)	TRBJ2-5*00(225)		567|585|604|0|18||90.0	20|28|48|22|30||40.0	23|40|68|40|57||85.0												TGTGCCAGCAGCTTAGGCTGGCCTAGCGGGCCCTATACGGAAGAGACCCAGTACTTC	36								CASSLGWPSGPYTEETQYF		:::::::::0:1:18:22:-4:-4:30:40:-3:57:::	TLML_29_	RNA
527	CLONES_TRBTLML_29__baseline_TCR-JV_cDNA_18_CGACACAC_merged_170000.txt	699	10	0.00027242	TGTGCCAGCAGCAAAGACGGCAGCTTCGGTCCAGTGAACACCGGGGAGCTGTTTTTT	EEEEEEEEEEEEEEEEEEEEEEEEEEEEEEEEEEEEEEEEEEEEEEEEEEEEEEEEE	TRBV14*00(289.2)		TRBJ2-2*00(250)		516|533|553|0|17|SC528A|69.0		21|43|71|35|57||110.0												TGTGCCAGCAGCAAAGACGGCAGCTTCGGTCCAGTGAACACCGGGGAGCTGTTTTTT	36								CASSKDGSFGPVNTGELFF		:::::::::0:0:17:::::35:-1:57:::	TLML_29_	RNA
528	CLONES_TRBTLML_29__baseline_TCR-JV_cDNA_18_CGACACAC_merged_170000.txt	702	10	0.00027242	TGTGCCAGCAGCTCCTCCTCCCTACTAGCGGGAGGGGGGAATGAGCAGTTCTTC	EEEEEEEEEEEEEEEEEEEEEEEEEEEEEEEEEEEEEEEEEEEEEEEEEEEEEE	TRBV6-5*00(200.2)	TRBD2*00(65)	TRBJ2-1*00(215)		519|530|556|0|11||55.0	19|32|48|23|36||65.0	27|42|70|39|54||75.0												TGTGCCAGCAGCTCCTCCTCCCTACTAGCGGGAGGGGGGAATGAGCAGTTCTTC	36								CASSSSSLLAGGGNEQFF		:::::::::0:-6:11:23:-3:0:36:39:-7:54:::	TLML_29_	RNA
529	CLONES_TRBTLML_29__baseline_TCR-JV_cDNA_18_CGACACAC_merged_170000.txt	703	10	0.00027242	TGTGCCAGCAGCGTAGCGAGGGACACAATCCTTCGCAATCAGCCCCAGCATTTT	EEEEEEEEEEEEEEEEEEEEEEEEEEEEEEEEEEEEEEEEEEEEEEEEEEEEEE	TRBV9*00(545)	TRBD1*00(30)	TRBJ1-5*00(240)		559|576|595|0|17||85.0	12|18|36|19|25||30.0	22|42|70|34|54||100.0												TGTGCCAGCAGCGTAGCGAGGGACACAATCCTTCGCAATCAGCCCCAGCATTTT	36								CASSVARDTILRNQPQHF		:::::::::0:1:17:19:0:-6:25:34:-2:54:::	TLML_29_	RNA
530	CLONES_TRBTLML_29__baseline_TCR-JV_cDNA_18_CGACACAC_merged_170000.txt	704	10	0.00027242	TGTGCCAGCAGCAGGACTAGCGGGAGAAGGGGATCCTACAATGAGCAGTTCTTC	EEEEEEEEEEEEEEEEEEEEEEEEEEEEEEEEEEEEEEEEEEEEEEEEEEEEEE	TRBV6-5*00(479.7)	TRBD2*00(65)	TRBJ2-1*00(245)		519|530|556|0|11||55.0	17|30|48|13|26||65.0	21|42|70|33|54||105.0												TGTGCCAGCAGCAGGACTAGCGGGAGAAGGGGATCCTACAATGAGCAGTTCTTC	36								CASSRTSGRRGSYNEQFF		:::::::::0:-6:11:13:-1:-2:26:33:-1:54:::	TLML_29_	RNA
531	CLONES_TRBTLML_29__baseline_TCR-JV_cDNA_18_CGACACAC_merged_170000.txt	705	10	0.00027242	TGCGCCAGCAGCTTGCATGACAGGGGGAAAGCGAACACCGGGGAGCTGTTTTTT	EEEEEEEEEEEEEEEEEEEEEEEEEEEEEEEEEEEEEEEEEEEEEEEEEEEEEE	TRBV5-1*00(230.6)	TRBD1*00(45)	TRBJ2-2*00(260)		554|569|590|0|15||75.0	14|23|36|18|27||45.0	19|43|71|30|54||120.0												TGCGCCAGCAGCTTGCATGACAGGGGGAAAGCGAACACCGGGGAGCTGTTTTTT	36								CASSLHDRGKANTGELFF		:::::::::0:-1:15:18:-2:-1:27:30:1:54:::	TLML_29_	RNA
532	CLONES_TRBTLML_29__baseline_TCR-JV_cDNA_18_CGACACAC_merged_170000.txt	706	10	0.00027242	TGCGCCAGCAGCCCCGGGACTAGCGCCCAAGGGGGCAAAGAGACCCAGTACTTC	EEEEEEEEEEEEEEEEEEEEEEEEEEEEEEEEEEEEEEEEEEEEEEEEEEEEEE	TRBV5-1*00(555)	TRBD2*00(65)	TRBJ2-5*00(225)		554|566|590|0|12||60.0	13|26|48|12|25||65.0	23|40|68|37|54||85.0												TGCGCCAGCAGCCCCGGGACTAGCGCCCAAGGGGGCAAAGAGACCCAGTACTTC	36								CASSPGTSAQGGKETQYF		:::::::::0:-4:12:12:3:-6:25:37:-3:54:::	TLML_29_	RNA
533	CLONES_TRBTLML_29__baseline_TCR-JV_cDNA_18_CGACACAC_merged_170000.txt	707	10	0.00027242	TGCAGCGTCCGAGGTGCTAGCGGGAGAGGTCTGTCCTACAATGAGCAGTTCTTC	EEEEEEEEEEEEEEEEEEEEEEEEEEEEEEEEEEEEEEEEEEEEEEEEEEEEEE	TRBV29-1*00(368.4)	TRBD2*00(50)	TRBJ2-1*00(245)		700|708|734|0|8||40.0	20|30|48|16|26||50.0	21|42|70|33|54||105.0												TGCAGCGTCCGAGGTGCTAGCGGGAGAGGTCTGTCCTACAATGAGCAGTTCTTC	36								CSVRGASGRGLSYNEQFF		:::::::::0:-6:8:16:-4:-2:26:33:-1:54:::	TLML_29_	RNA
534	CLONES_TRBTLML_29__baseline_TCR-JV_cDNA_18_CGACACAC_merged_170000.txt	708	10	0.00027242	TGTGCCATCAGGCGGCCAGACTGGACAGATCTATAATTCACCCCTCCACTTT	EEEEEEEEEEEEEEEEEEEEEEEEEEEEEEEEEEEEEEEEEEEEEEEEEEEE	TRBV6-4*00(294)	TRBD1*00(30)	TRBJ1-6*00(250)		518|529|555|0|11|SG525T|39.0	13|19|36|22|28||30.0	23|45|73|30|52||110.0												TGTGCCATCAGGCGGCCAGACTGGACAGATCTATAATTCACCCCTCCACTTT	36								CAIRRPDWT_IYNSPLHF		:::::::::0:-6:11:22:-1:-5:28:30:-3:52:::	TLML_29_	RNA
535	CLONES_TRBTLML_29__baseline_TCR-JV_cDNA_18_CGACACAC_merged_170000.txt	710	10	0.00027242	TGTGCCACCAGCAGAGGCTCTACTAGCGGGAGAAAAGATACGCAGTATTTT	EEEEEEEEEEEEEEEEEEEEEEEEEEEEEEEEEEEEEEEEEEEEEEEEEEE	TRBV15*00(777.2)	TRBD2*00(55)	TRBJ2-3*00(220)		552|568|589|0|16||80.0	19|30|48|21|32||55.0	25|41|69|35|51||80.0												TGTGCCACCAGCAGAGGCTCTACTAGCGGGAGAAAAGATACGCAGTATTTT	36								CATSRGSTSGRKDTQYF		:::::::::0:-1:16:21:-3:-2:32:35:-5:51:::	TLML_29_	RNA
536	CLONES_TRBTLML_29__baseline_TCR-JV_cDNA_18_CGACACAC_merged_170000.txt	711	10	0.00027242	TGTGCCAGCATAAGGGTAGTAGACAGCCACCTTTTTTATGGCTACACCTTC	EEEEEEEEEEEEEEEEEEEEEEEEEEEEEEEEEEEEEEEEEEEEEEEEEEE	TRBV2*00(348.4)	TRBD1*00(25)	TRBJ1-2*00(215)		518|528|555|0|10||50.0	14|19|36|21|26||25.0	25|40|68|36|51||75.0												TGTGCCAGCATAAGGGTAGTAGACAGCCACCTTTTTTATGGCTACACCTTC	36								CASIRVVDSHLFYGYTF		:::::::::0:-7:10:21:-2:-5:26:36:-5:51:::	TLML_29_	RNA
537	CLONES_TRBTLML_29__baseline_TCR-JV_cDNA_18_CGACACAC_merged_170000.txt	712	10	0.00027242	TGTGCCAGCAGTTTATTCCCCAGCGGGAGGCCCACCGGGGAGCTGTTTTTT	EEEEEEEEEEEEEEEEEEEEEEEEEEEEEEEEEEEEEEEEEEEEEEEEEEE	TRBV28*00(425)	TRBD2*00(45)	TRBJ2-2*00(235)		564|580|601|0|16||80.0	22|31|48|21|30||45.0	24|43|71|32|51||95.0												TGTGCCAGCAGTTTATTCCCCAGCGGGAGGCCCACCGGGGAGCTGTTTTTT	36								CASSLFPSGRPTGELFF		:::::::::0:-1:16:21:-6:-1:30:32:-4:51:::	TLML_29_	RNA
538	CLONES_TRBTLML_29__baseline_TCR-JV_cDNA_18_CGACACAC_merged_170000.txt	713	10	0.00027242	TGTGCCAGCAGTCATGACCCCGGGCCCAGCTCCTACAATGAGCAGTTCTTC	EEEEEEEEEEEEEEEEEEEEEEEEEEEEEEEEEEEEEEEEEEEEEEEEEEE	TRBV6-1*00(720.2)	TRBD1*00(30),TRBD2*00(30)	TRBJ2-1*00(258.4)		516|528|553|0|12||60.0	9|15|36|18|24||30.0;13|19|48|18|24||30.0	18|42|70|27|51||120.0												TGTGCCAGCAGTCATGACCCCGGGCCCAGCTCCTACAATGAGCAGTTCTTC	36								CASSHDPGPSSYNEQFF		:::::::::0:-5:12:18:3:-9:24:27:2:51:::	TLML_29_	RNA
539	CLONES_TRBTLML_29__baseline_TCR-JV_cDNA_18_CGACACAC_merged_170000.txt	714	10	0.00027242	TGTGCCAGCAGCTTAAACCCTAGCGGGAGCCCTTCCTACGAGCAGTACTTC	EEEEEEEEEEEEEEEEEEEEEEEEEEEEEEEEEEEEEEEEEEEEEEEEEEE	TRBV7-2*00(520.4)	TRBD2*00(50)	TRBJ2-7*00(226.8)		580|595|617|0|15||75.0	20|30|48|19|29||50.0	21|39|67|33|51||90.0												TGTGCCAGCAGCTTAAACCCTAGCGGGAGCCCTTCCTACGAGCAGTACTTC	36								CASSLNPSGSPSYEQYF		:::::::::0:-2:15:19:-4:-2:29:33:-1:51:::	TLML_29_	RNA
540	CLONES_TRBTLML_29__baseline_TCR-JV_cDNA_18_CGACACAC_merged_170000.txt	715	10	0.00027242	TGTGCCAGCAGCTCCCCGACCCCTAGCGGCCCCACAGATACGCAGTATTTT	EEEEEEEEEEEEEEEEEEEEEEEEEEEEEEEEEEEEEEEEEEEEEEEEEEE	TRBV7-9*00(697.4)	TRBD2*00(35)	TRBJ2-3*00(168.3)		556|569|593|0|13||65.0	20|27|48|22|29||35.0	22|41|69|32|51||95.0												TGTGCCAGCAGCTCCCCGACCCCTAGCGGCCCCACAGATACGCAGTATTTT	36								CASSSPTPSGPTDTQYF		:::::::::0:-4:13:22:-4:-5:29:32:-2:51:::	TLML_29_	RNA
541	CLONES_TRBTLML_29__baseline_TCR-JV_cDNA_18_CGACACAC_merged_170000.txt	716	10	0.00027242	TGTGCCAGCAGCCAAGGGCGGTCGCTGAGCAGCACAGATACGCAGTATTTT	EEEEEEEEEEEEEEEEEEEEEEEEEEEEEEEEEEEEEEEEEEEEEEEEEEE	TRBV3-1*00(545),TRBV3-2*00(497)		TRBJ2-3*00(245)		543|559|580|0|16||80.0;543|559|580|0|16||80.0		20|41|69|30|51||105.0												TGTGCCAGCAGCCAAGGGCGGTCGCTGAGCAGCACAGATACGCAGTATTTT	36								CASSQGRSLSSTDTQYF		:::::::::0:-1:16:::::30:0:51:::	TLML_29_	RNA
542	CLONES_TRBTLML_29__baseline_TCR-JV_cDNA_18_CGACACAC_merged_170000.txt	717	10	0.00027242	TGTGCCAGCAGCCAAGAAGGCGGGAGCTCCTATAATTCACCCCTCCACTTT	EEEEEEEEEEEEEEEEEEEEEEEEEEEEEEEEEEEEEEEEEEEEEEEEEEE	TRBV3-1*00(365),TRBV3-2*00(349)		TRBJ1-6*00(283.2)		543|560|580|0|17||85.0;543|560|580|0|17||85.0		16|45|73|22|51||145.0												TGTGCCAGCAGCCAAGAAGGCGGGAGCTCCTATAATTCACCCCTCCACTTT	36								CASSQEGGSSYNSPLHF		:::::::::0:0:17:::::22:4:51:::	TLML_29_	RNA
543	CLONES_TRBTLML_29__baseline_TCR-JV_cDNA_18_CGACACAC_merged_170000.txt	719	10	0.00027242	TGCAGTGCTATTTTAGTTTGGAGCGGGAGAAGCTCCTACGAGCAGTACTTC	EEEEEEEEEEEEEEEEEEEEEEEEEEEEEEEEEEEEEEEEEEEEEEEEEEE	TRBV20-1*00(503.8)	TRBD2*00(40)	TRBJ2-7*00(245)		759|769|793|0|10||50.0	22|30|48|21|29||40.0	18|39|67|30|51||105.0												TGCAGTGCTATTTTAGTTTGGAGCGGGAGAAGCTCCTACGAGCAGTACTTC	36								CSAILVWSGRSSYEQYF		:::::::::0:-4:10:21:-6:-2:29:30:2:51:::	TLML_29_	RNA
544	CLONES_TRBTLML_29__baseline_TCR-JV_cDNA_18_CGACACAC_merged_170000.txt	720	10	0.00027242	CGTGCCAGCAGCTTAACCCCCGGGGGGAGCTCCTACAATGAGCAGTTCTTC	EEEEEEEEEEEEEEEEEEEEEEEEEEEEEEEEEEEEEEEEEEEEEEEEEEE	TRBV7-3*00(703)	TRBD1*00(30),TRBD2*00(30)	TRBJ2-1*00(230)		540|557|577|0|17|ST540C|69.0	9|15|36|18|24||30.0;13|19|48|18|24||30.0	16|42|70|25|51||130.0												CGTGCCAGCAGCTTAACCCCCGGGGGGAGCTCCTACAATGAGCAGTTCTTC	36								RASSLTPGGSSYNEQFF		:::::::::0:0:17:18:3:-9:24:25:4:51:::	TLML_29_	RNA
545	CLONES_TRBTLML_29__baseline_TCR-JV_cDNA_18_CGACACAC_merged_170000.txt	722	10	0.00027242	TGTGCCATCAGTGAGAGTGTGAGGGGGCCACCCTACGAGCAGTACTTC	EEEEEEEEEEEEEEEEEEEEEEEEEEEEEEEEEEEEEEEEEEEEEEEE	TRBV10-3*00(530)	TRBD1*00(35)	TRBJ2-7*00(225)		533|548|570|0|15||75.0	17|24|36|21|28||35.0	22|39|67|31|48||85.0												TGTGCCATCAGTGAGAGTGTGAGGGGGCCACCCTACGAGCAGTACTTC	36								CAISESVRGPPYEQYF		:::::::::0:-2:15:21:-5:0:28:31:-2:48:::	TLML_29_	RNA
546	CLONES_TRBTLML_29__baseline_TCR-JV_cDNA_18_CGACACAC_merged_170000.txt	723	10	0.00027242	TGTGCCAGTATGTCACAGAGTATCTCTGGGGCCAACGTCCTGACTTTC	EEEEEEEEEEEEEEEEEEEEEEEEEEEEEEEEEEEEEEEEEEEEEEEE	TRBV19*00(361.9)		TRBJ2-6*00(263.4)		559|569|596|0|10||50.0		20|45|73|23|48||125.0												TGTGCCAGTATGTCACAGAGTATCTCTGGGGCCAACGTCCTGACTTTC	36								CASMSQSISGANVLTF		:::::::::0:-7:10:::::23:0:48:::	TLML_29_	RNA
547	CLONES_TRBTLML_29__baseline_TCR-JV_cDNA_18_CGACACAC_merged_170000.txt	724	10	0.00027242	TGTGCCAGTACCAGCTCAGTCCCGTCTGGGGCCAACGTCCTGACTTTC	EEEEEEEEEEEEEEEEEEEEEEEEEEEEEEEEEEEEEEEEEEEEEEEE	TRBV19*00(310)	TRBD2*00(35),TRBD1*00(30)	TRBJ2-6*00(260)		559|569|596|0|10||50.0	10|17|48|17|24||35.0;7|13|36|18|24||30.0	21|45|73|24|48||120.0												TGTGCCAGTACCAGCTCAGTCCCGTCTGGGGCCAACGTCCTGACTTTC	36								CASTSSVPSGANVLTF		:::::::::0:-7:10:17:6:-15:24:24:-1:48:::	TLML_29_	RNA
548	CLONES_TRBTLML_29__baseline_TCR-JV_cDNA_18_CGACACAC_merged_170000.txt	725	10	0.00027242	TGTGCCAGTAGTGCCGGGACAGGCTATGTTGGAGAGACCCAGTACTTC	EEEEEEEEEEEEEEEEEEEEEEEEEEEEEEEEEEEEEEEEEEEEEEEE	TRBV19*00(305.2)	TRBD1*00(50)	TRBJ2-5*00(220)		559|571|596|0|12||60.0	10|20|36|13|23||50.0	24|40|68|32|48||80.0												TGTGCCAGTAGTGCCGGGACAGGCTATGTTGGAGAGACCCAGTACTTC	36								CASSAGTGYVGETQYF		:::::::::0:-5:12:13:2:-4:23:32:-4:48:::	TLML_29_	RNA
549	CLONES_TRBTLML_29__baseline_TCR-JV_cDNA_18_CGACACAC_merged_170000.txt	726	10	0.00027242	TGTGCCAGCTCACCGACCAGGGATCTTCGCTCCTACGAGCAGTACTTC	EEEEEEEEEEEEEEEEEEEEEEEEEEEEEEEEEEEEEEEEEEEEEEEE	TRBV18*00(288.2)	TRBD1*00(25)	TRBJ2-7*00(240)		702|716|739|0|14||70.0	16|21|36|17|22||25.0	19|39|67|28|48||100.0												TGTGCCAGCTCACCGACCAGGGATCTTCGCTCCTACGAGCAGTACTTC	36								CASSPTRDLRSYEQYF		:::::::::0:-3:14:17:-4:-3:22:28:1:48:::	TLML_29_	RNA
550	CLONES_TRBTLML_29__baseline_TCR-JV_cDNA_18_CGACACAC_merged_170000.txt	727	10	0.00027242	TGTGCCAGCGCCCCAGCCAGGTGGGCAAACACCGGGGAGCTGTTTTTT	EEEEEEEEEEEEEEEEEEEEEEEEEEEEEEEEEEEEEEEEEEEEEEEE	TRBV6-2*00(363.4),TRBV6-3*00(363.4)	TRBD1*00(25)	TRBJ2-2*00(245)		516|525|553|0|9||45.0;516|525|553|0|9||45.0	0|5|36|9|14||25.0	22|43|71|27|48||105.0												TGTGCCAGCGCCCCAGCCAGGTGGGCAAACACCGGGGAGCTGTTTTTT	36								CASAPARWANTGELFF		:::::::::0:-8:9:9:12:-19:14:27:-2:48:::	TLML_29_	RNA
551	CLONES_TRBTLML_29__baseline_TCR-JV_cDNA_18_CGACACAC_merged_170000.txt	728	10	0.00027242	TGTGCCAGCAGTTTATGGGGCGGAGCTTCCAAAAACATTCAGTACTTC	EEEEEEEEEEEEEEEEEEEEEEEEEEEEEEEEEEEEEEEEEEEEEEEE	TRBV27*00(542)	TRBD1*00(30)	TRBJ2-4*00(240)		556|572|593|0|16||80.0	19|25|36|16|22||30.0	22|42|70|28|48||100.0												TGTGCCAGCAGTTTATGGGGCGGAGCTTCCAAAAACATTCAGTACTTC	36								CASSLWGGASKNIQYF		:::::::::0:-1:16:16:-7:1:22:28:-2:48:::	TLML_29_	RNA
552	CLONES_TRBTLML_29__baseline_TCR-JV_cDNA_18_CGACACAC_merged_170000.txt	729	10	0.00027242	TGTGCCAGCAGTTATCTCAGGGCGACTCGTTACAATGAGCAGTTCTTC	EEEEEEEEEEEEEEEEEEEEEEEEEEEEEEEEEEEEEEEEEEEEEEEE	TRBV6-3*00(650.7),TRBV6-2*00(628.5)	TRBD1*00(25),TRBD2*00(25)	TRBJ2-1*00(230)		516|530|553|0|14||70.0;516|530|553|0|14||70.0	16|21|36|17|22||25.0;28|33|48|18|23||25.0	24|42|70|30|48||90.0												TGTGCCAGCAGTTATCTCAGGGCGACTCGTTACAATGAGCAGTTCTTC	36								CASSYLRATRYNEQFF		:::::::::0:-3:14:17:-4:-3:22:30:-4:48:::	TLML_29_	RNA
553	CLONES_TRBTLML_29__baseline_TCR-JV_cDNA_18_CGACACAC_merged_170000.txt	730	10	0.00027242	TGTGCCAGCAGTGCCGCGACTAGCGGGAGTTACAATGAGCAGTTCTTC	EEEEEEEEEEEEEEEEEEEEEEEEEEEEEEEEEEEEEEEEEEEEEEEE	TRBV6-1*00(416.8)	TRBD2*00(64)	TRBJ2-1*00(228.4)		516|529|553|0|13||65.0	14|30|48|13|29|SG17C|64.0	24|42|70|30|48||90.0												TGTGCCAGCAGTGCCGCGACTAGCGGGAGTTACAATGAGCAGTTCTTC	36								CASSAATSGSYNEQFF		:::::::::0:-4:13:13:2:-2:29:30:-4:48:::	TLML_29_	RNA
554	CLONES_TRBTLML_29__baseline_TCR-JV_cDNA_18_CGACACAC_merged_170000.txt	731	10	0.00027242	TGTGCCAGCAGCTTAGTCTCCCCCACTAGTTTCGAGACCCAGTACTTC	EEEEEEEEEEEEEEEEEEEEEEEEEEEEEEEEEEEEEEEEEEEEEEEE	TRBV7-9*00(360)	TRBD2*00(29),TRBD1*00(25)	TRBJ2-5*00(213.4)		556|572|593|0|16||80.0	4|13|48|21|30|SG7A|29.0;1|6|36|19|24||25.0	25|40|68|33|48||75.0												TGTGCCAGCAGCTTAGTCTCCCCCACTAGTTTCGAGACCCAGTACTTC	36								CASSLVSPTSFETQYF		:::::::::0:-1:16:21:12:-19:30:33:-5:48:::	TLML_29_	RNA
555	CLONES_TRBTLML_29__baseline_TCR-JV_cDNA_18_CGACACAC_merged_170000.txt	732	10	0.00027242	TGTGCCAGCAGCTTAGCGACCGGGACACAGACCTACGAGCAGTACTTC	EEEEEEEEEEEEEEEEEEEEEEEEEEEEEEEEEEEEEEEEEEEEEEEE	TRBV11-2*00(298.2),TRBV11-3*00(266.2)	TRBD1*00(40),TRBD2*00(35)	TRBJ2-7*00(225)		522|538|559|0|16||80.0;521|537|558|0|16||80.0	10|18|36|19|27||40.0;14|21|48|19|26||35.0	22|39|67|31|48||85.0												TGTGCCAGCAGCTTAGCGACCGGGACACAGACCTACGAGCAGTACTTC	36								CASSLATGTQTYEQYF		:::::::::0:-1:16:19:2:-6:27:31:-2:48:::	TLML_29_	RNA
556	CLONES_TRBTLML_29__baseline_TCR-JV_cDNA_18_CGACACAC_merged_170000.txt	733	10	0.00027242	TGTGCCAGCAGCTTAGGGGCCAGGTCCTTAACTCAGCCCCAGCATTTT	EEEEEEEEEEEEEEEEEEEEEEEEEEEEEEEEEEEEEEEEEEEEEEEE	TRBV7-8*00(287.4)	TRBD2*00(25)	TRBJ1-5*00(144.4)		567|583|604|0|16||80.0	29|34|48|16|21||25.0	26|42|70|32|48||80.0												TGTGCCAGCAGCTTAGGGGCCAGGTCCTTAACTCAGCCCCAGCATTTT	36								CASSLGARSLTQPQHF		:::::::::0:-1:16:16:-13:2:21:32:-6:48:::	TLML_29_	RNA
557	CLONES_TRBTLML_29__baseline_TCR-JV_cDNA_18_CGACACAC_merged_170000.txt	734	10	0.00027242	TGTGCCAGCAGCTTAACCTCCCCGGCCTCCTACAATGAGCAGTTCTTC	EEEEEEEEEEEEEEEEEEEEEEEEEEEEEEEEEEEEEEEEEEEEEEEE	TRBV11-2*00(485),TRBV11-3*00(453),TRBV11-1*00(437)	TRBD2*00(30)	TRBJ2-1*00(250)		522|537|559|0|15||75.0;521|536|558|0|15||75.0;531|546|568|0|15||75.0	1|7|48|16|22||30.0	20|42|70|26|48||110.0												TGTGCCAGCAGCTTAACCTCCCCGGCCTCCTACAATGAGCAGTTCTTC	36								CASSLTSPASYNEQFF		:::::::::0:-2:15:16:15:-25:22:26:0:48:::	TLML_29_	RNA
558	CLONES_TRBTLML_29__baseline_TCR-JV_cDNA_18_CGACACAC_merged_170000.txt	735	10	0.00027242	TGTGCCAGCAGCTCGGGACACCCCGCGAACACCGGGGAGCTGTTTTTT	EEEEEEEEEEEEEEEEEEEEEEEEEEEEEEEEEEEEEEEEEEEEEEEE	TRBV6-6*00(592)	TRBD1*00(35),TRBD2*00(30)	TRBJ2-2*00(261.8)		516|527|553|0|11||55.0	11|18|36|13|20||35.0;15|21|48|13|19||30.0	18|43|71|23|48||125.0												TGTGCCAGCAGCTCGGGACACCCCGCGAACACCGGGGAGCTGTTTTTT	36								CASSSGHPANTGELFF		:::::::::0:-6:11:13:1:-6:20:23:2:48:::	TLML_29_	RNA
559	CLONES_TRBTLML_29__baseline_TCR-JV_cDNA_18_CGACACAC_merged_170000.txt	736	10	0.00027242	TGTGCCAGCAGCTCAAGACTAGCGGGGGGCATAGAGACCCAGTACTTC	EEEEEEEEEEEEEEEEEEEEEEEEEEEEEEEEEEEEEEEEEEEEEEEE	TRBV7-6*00(281.8),TRBV7-7*00(249.8)	TRBD2*00(50)	TRBJ2-5*00(218.4)		576|589|613|0|13||65.0;585|598|622|0|13||65.0	18|28|48|16|26||50.0	24|40|68|32|48||80.0												TGTGCCAGCAGCTCAAGACTAGCGGGGGGCATAGAGACCCAGTACTTC	36								CASSSRLAGGIETQYF		:::::::::0:-4:13:16:-2:-4:26:32:-4:48:::	TLML_29_	RNA
560	CLONES_TRBTLML_29__baseline_TCR-JV_cDNA_18_CGACACAC_merged_170000.txt	737	10	0.00027242	TGTGCCAGCAGCCTAGGCGGCCCTGGGCAGGTCTACGAGCAGTACTTC	EEEEEEEEEEEEEEEEEEEEEEEEEEEEEEEEEEEEEEEEEEEEEEEE	TRBV3-1*00(325),TRBV3-2*00(309)	TRBD2*00(30)	TRBJ2-7*00(220)		543|556|580|0|13||65.0;543|556|580|0|13||65.0	30|36|48|18|24||30.0	23|39|67|32|48||80.0												TGTGCCAGCAGCCTAGGCGGCCCTGGGCAGGTCTACGAGCAGTACTTC	36								CASSLGGPGQVYEQYF		:::::::::0:-4:13:18:-14:4:24:32:-3:48:::	TLML_29_	RNA
561	CLONES_TRBTLML_29__baseline_TCR-JV_cDNA_18_CGACACAC_merged_170000.txt	738	10	0.00027242	TGTGCCAGCAGCCTAGGGGTTCGGACAGTCGGCACTGAAGCTTTCTTT	EEEEEEEEEEEEEEEEEEEEEEEEEEEEEEEEEEEEEEEEEEEEEEEE	TRBV6-2*00(797),TRBV6-3*00(797)	TRBD1*00(30)	TRBJ1-1*00(220)		516|527|553|0|11||55.0;516|527|553|0|11||55.0	13|19|36|22|28||30.0	24|40|68|32|48||80.0												TGTGCCAGCAGCCTAGGGGTTCGGACAGTCGGCACTGAAGCTTTCTTT	36								CASSLGVRTVGTEAFF		:::::::::0:-6:11:22:-1:-5:28:32:-4:48:::	TLML_29_	RNA
562	CLONES_TRBTLML_29__baseline_TCR-JV_cDNA_18_CGACACAC_merged_170000.txt	739	10	0.00027242	TGTGCCAGCAGCCCGGGACTAGCGGGGAAAGATGATACGCAGTATTTT	EEEEEEEEEEEEEEEEEEEEEEEEEEEEEEEEEEEEEEEEEEEEEEEE	TRBV11-3*00(515),TRBV11-1*00(499),TRBV11-2*00(483)	TRBD2*00(70)	TRBJ2-3*00(215)		521|533|558|0|12||60.0;531|543|568|0|12||60.0;522|534|559|0|12||60.0	14|28|48|12|26||70.0	26|41|69|33|48||75.0												TGTGCCAGCAGCCCGGGACTAGCGGGGAAAGATGATACGCAGTATTTT	36								CASSPGLAGKDDTQYF		:::::::::0:-5:12:12:2:-4:26:33:-6:48:::	TLML_29_	RNA
563	CLONES_TRBTLML_29__baseline_TCR-JV_cDNA_18_CGACACAC_merged_170000.txt	740	10	0.00027242	TGTGCCAGCAGCCGGGGGCCTAGCGGGATTTACAATGAGCAGTTCTTC	EEEEEEEEEEEEEEEEEEEEEEEEEEEEEEEEEEEEEEEEEEEEEEEE	TRBV5-6*00(165),TRBV5-7*00(165)	TRBD2*00(49)	TRBJ2-1*00(228.4)		550|562|586|0|12||60.0;551|563|587|0|12||60.0	16|29|48|15|28|SA19C|49.0	24|42|70|30|48||90.0												TGTGCCAGCAGCCGGGGGCCTAGCGGGATTTACAATGAGCAGTTCTTC	36								CASSRGPSGIYNEQFF		:::::::::0:-4:12:15:0:-3:28:30:-4:48:::	TLML_29_	RNA
564	CLONES_TRBTLML_29__baseline_TCR-JV_cDNA_18_CGACACAC_merged_170000.txt	741	10	0.00027242	TGTGCCAGCAGCCAAGGTCTGAACCTTGTCTCGGATGAGCAGTTCTTC	EEEEEEEEEEEEEEEEEEEEEEEEEEEEEEEEEEEEEEEEEEEEEEEE	TRBV14*00(299.4)		TRBJ2-1*00(210)		516|536|553|0|20|SA532G|84.0		28|42|70|34|48||70.0												TGTGCCAGCAGCCAAGGTCTGAACCTTGTCTCGGATGAGCAGTTCTTC	36								CASSQGLNLVSDEQFF		:::::::::0:3:20:::::34:-8:48:::	TLML_29_	RNA
565	CLONES_TRBTLML_29__baseline_TCR-JV_cDNA_18_CGACACAC_merged_170000.txt	742	10	0.00027242	TGTGCCAGCAGCCAAGATGAGAACTCTGGGGCCAACGTCCTGACTTTC	EEEEEEEEEEEEEEEEEEEEEEEEEEEEEEEEEEEEEEEEEEEEEEEE	TRBV4-2*00(590),TRBV4-3*00(574)		TRBJ2-6*00(269)		537|555|574|0|18||90.0;537|555|574|0|18|SC539T|74.0		16|45|73|19|48|SG19A|129.0												TGTGCCAGCAGCCAAGATGAGAACTCTGGGGCCAACGTCCTGACTTTC	36								CASSQDENSGANVLTF		:::::::::0:1:18:::::19:4:48:::	TLML_29_	RNA
566	CLONES_TRBTLML_29__baseline_TCR-JV_cDNA_18_CGACACAC_merged_170000.txt	743	10	0.00027242	TGTGCCAGCAGGGATTCCAGGGGCCCCGCGCCCTACGAGCAGTACTTC	EEEEEEEEEEEEEEEEEEEEEEEEEEEEEEEEEEEEEEEEEEEEEEEE	TRBV7-9*00(283.3)	TRBD1*00(30),TRBD2*00(30)	TRBJ2-7*00(225)		556|567|593|0|11||55.0	16|22|36|17|23||30.0;29|35|48|20|26||30.0	22|39|67|31|48||85.0												TGTGCCAGCAGGGATTCCAGGGGCCCCGCGCCCTACGAGCAGTACTTC	36								CASRDSRGPAPYEQYF		:::::::::0:-6:11:17:-4:-2:23:31:-2:48:::	TLML_29_	RNA
567	CLONES_TRBTLML_29__baseline_TCR-JV_cDNA_18_CGACACAC_merged_170000.txt	744	10	0.00027242	TGTGCCAGCAATCCAACTAGCGGGGCGACGACCAACCCTAGATACTTC	EEEEEEEEEEEEEEEEEEEEEEEEEEEEEEEEEEEEEEEEEEEEEEEE	TRBV27*00(548.4)	TRBD2*00(45)	TRBJ2-5*00(170)		556|566|593|0|10||50.0	19|28|48|15|24||45.0	34|40|68|42|48||30.0												TGTGCCAGCAATCCAACTAGCGGGGCGACGACCAACCCTAGATACTTC	36								CASNPTSGATTNPRYF		:::::::::0:-7:10:15:-3:-4:24:42:-14:48:::	TLML_29_	RNA
568	CLONES_TRBTLML_29__baseline_TCR-JV_cDNA_18_CGACACAC_merged_170000.txt	745	10	0.00027242	TGCGCCAGCAGCTTGGAGGGACAGGGGGTCGGGCAGCCCCAGCATTTT	EEEEEEEEEEEEEEEEEEEEEEEEEEEEEEEEEEEEEEEEEEEEEEEE	TRBV5-1*00(547)	TRBD1*00(55)	TRBJ1-5*00(215)		554|570|590|0|16||80.0	12|23|36|17|28||55.0	27|42|70|33|48||75.0												TGCGCCAGCAGCTTGGAGGGACAGGGGGTCGGGCAGCCCCAGCATTTT	36								CASSLEGQGVGQPQHF		:::::::::0:0:16:17:0:-1:28:33:-7:48:::	TLML_29_	RNA
569	CLONES_TRBTLML_29__baseline_TCR-JV_cDNA_18_CGACACAC_merged_170000.txt	746	10	0.00027242	TGCGCCAGCAGCCAAGTCGACCTCATGGTCTACAATGAGCAGTTCTTC	EEEEEEEEEEEEEEEEEEEEEEEEEEEEEEEEEEEEEEEEEEEEEEEE	TRBV4-1*00(890)		TRBJ2-1*00(130)		537|553|574|0|16||80.0		23|42|70|29|48||95.0												TGCGCCAGCAGCCAAGTCGACCTCATGGTCTACAATGAGCAGTTCTTC	36								CASSQVDLMVYNEQFF		:::::::::0:-1:16:::::29:-3:48:::	TLML_29_	RNA
570	CLONES_TRBTLML_29__baseline_TCR-JV_cDNA_18_CGACACAC_merged_170000.txt	747	10	0.00027242	TGCGCCAGCAGCCAAATCCCCGGGGTTAGGCAAGAGACCCAGTACTTC	EEEEEEEEEEEEEEEEEEEEEEEEEEEEEEEEEEEEEEEEEEEEEEEE	TRBV4-1*00(333.4)	TRBD1*00(30),TRBD2*00(30)	TRBJ2-5*00(225.2)		537|552|574|0|15||75.0	9|15|36|18|24||30.0;13|19|48|18|24||30.0	22|40|68|30|48||90.0												TGCGCCAGCAGCCAAATCCCCGGGGTTAGGCAAGAGACCCAGTACTTC	36								CASSQIPGVRQETQYF		:::::::::0:-2:15:18:3:-9:24:30:-2:48:::	TLML_29_	RNA
571	CLONES_TRBTLML_29__baseline_TCR-JV_cDNA_18_CGACACAC_merged_170000.txt	748	10	0.00027242	TGCAGTGCTAGAGCTGGAACTCCCTCCTATAATTCACCCCTCCACTTT	EEEEEEEEEEEEEEEEEEEEEEEEEEEEEEEEEEEEEEEEEEEEEEEE	TRBV20-1*00(477.4)		TRBJ1-6*00(122)		759|772|793|0|13||65.0		20|45|73|23|48||125.0												TGCAGTGCTAGAGCTGGAACTCCCTCCTATAATTCACCCCTCCACTTT	36								CSARAGTPSYNSPLHF		:::::::::0:-1:13:::::23:0:48:::	TLML_29_	RNA
572	CLONES_TRBTLML_29__baseline_TCR-JV_cDNA_18_CGACACAC_merged_170000.txt	749	10	0.00027242	TGCAGTGCTAGAGCAACGGTGGGAGGTGATGCAGATACGCAGTATTTT	EEEEEEEEEEEEEEEEEEEEEEEEEEEEEEEEEEEEEEEEEEEEEEEE	TRBV20-1*00(813.9)	TRBD2*00(30)	TRBJ2-3*00(213.9)		759|772|793|0|13||65.0	25|31|48|20|26||30.0	24|41|69|31|48||85.0												TGCAGTGCTAGAGCAACGGTGGGAGGTGATGCAGATACGCAGTATTTT	36								CSARATVGGDADTQYF		:::::::::0:-1:13:20:-9:-1:26:31:-4:48:::	TLML_29_	RNA
573	CLONES_TRBTLML_29__baseline_TCR-JV_cDNA_18_CGACACAC_merged_170000.txt	750	10	0.00027242	TGCAGCGGGGCTCGGGACAGGGCGCCACTGAACACTGAAGCTTTCTTT	EEEEEEEEEEEEEEEEEEEEEEEEEEEEEEEEEEEEEEEEEEEEEEEE	TRBV29-1*00(838.6)	TRBD1*00(50)	TRBJ1-1*00(238.4)		700|707|734|0|7||35.0	11|21|36|12|22||50.0	20|40|68|28|48||100.0												TGCAGCGGGGCTCGGGACAGGGCGCCACTGAACACTGAAGCTTTCTTT	36								CSGARDRAPLNTEAFF		:::::::::0:-7:7:12:1:-3:22:28:0:48:::	TLML_29_	RNA
574	CLONES_TRBTLML_29__baseline_TCR-JV_cDNA_18_CGACACAC_merged_170000.txt	757	10	0.00027242	TGTGCCTGGAGTGTAGCGAGCGGGGCGAATAATGAGCAGTTCTTC	EEEEEEEEEEEEEEEEEEEEEEEEEEEEEEEEEEEEEEEEEEEEE	TRBV30*00(450)	TRBD1*00(30),TRBD2*00(30)	TRBJ2-1*00(213.4)		787|802|821|0|15||75.0	19|25|36|21|27||30.0;22|28|48|18|24||30.0	27|42|70|30|45||75.0												TGTGCCTGGAGTGTAGCGAGCGGGGCGAATAATGAGCAGTTCTTC	36								CAWSVASGANNEQFF		:::::::::0:1:15:21:-7:1:27:30:-7:45:::	TLML_29_	RNA
575	CLONES_TRBTLML_29__baseline_TCR-JV_cDNA_18_CGACACAC_merged_170000.txt	759	10	0.00027242	TGTGCCATCAGTGAGTCGAGCCAGCTCTCCTACGAGCAGTACTTC	EEEEEEEEEEEEEEEEEEEEEEEEEEEEEEEEEEEEEEEEEEEEE	TRBV10-3*00(366.8)		TRBJ2-7*00(233.4)		533|552|570|0|19||95.0		20|39|67|26|45||95.0												TGTGCCATCAGTGAGTCGAGCCAGCTCTCCTACGAGCAGTACTTC	36								CAISESSQLSYEQYF		:::::::::0:2:19:::::26:0:45:::	TLML_29_	RNA
576	CLONES_TRBTLML_29__baseline_TCR-JV_cDNA_18_CGACACAC_merged_170000.txt	760	10	0.00027242	TGTGCCACCAGTGACCCCGGACAGGGGGACTATGGCTACACCTTC	EEEEEEEEEEEEEEEEEEEEEEEEEEEEEEEEEEEEEEEEEEEEE	TRBV24-1*00(285)	TRBD1*00(54)	TRBJ1-2*00(225)		559|573|597|0|14||70.0	9|23|36|14|28|SG12C|54.0	23|40|68|28|45||85.0												TGTGCCACCAGTGACCCCGGACAGGGGGACTATGGCTACACCTTC	36								CATSDPGQGDYGYTF		:::::::::0:-4:14:14:3:-1:28:28:-3:45:::	TLML_29_	RNA
577	CLONES_TRBTLML_29__baseline_TCR-JV_cDNA_18_CGACACAC_merged_170000.txt	761	10	0.00027242	TGTGCCACCAGCAGAGTTGACGGGGGGGTATCCGAGCAGTACTTC	EEEEEEEEEEEEEEEEEEEEEEEEEEEEEEEEEEEEEEEEEEEEE	TRBV15*00(286.4)	TRBD1*00(29)	TRBJ2-7*00(205)		552|568|589|0|16||80.0	14|23|36|18|27|SA17G|29.0	26|39|67|32|45||65.0												TGTGCCACCAGCAGAGTTGACGGGGGGGTATCCGAGCAGTACTTC	36								CATSRVDGGVSEQYF		:::::::::0:-1:16:18:-2:-1:27:32:-6:45:::	TLML_29_	RNA
578	CLONES_TRBTLML_29__baseline_TCR-JV_cDNA_18_CGACACAC_merged_170000.txt	762	10	0.00027242	TGTGCCAGTAGTATACTCTGGACAGTGAACACTGAAGCTTTCTTT	EEEEEEEEEEEEEEEEEEEEEEEEEEEEEEEEEEEEEEEEEEEEE	TRBV19*00(793.2)	TRBD1*00(30)	TRBJ1-1*00(240)		559|574|596|0|15||75.0	13|19|36|19|25||30.0	20|40|68|25|45||100.0												TGTGCCAGTAGTATACTCTGGACAGTGAACACTGAAGCTTTCTTT	36								CASSILWTVNTEAFF		:::::::::0:-2:15:19:-1:-5:25:25:0:45:::	TLML_29_	RNA
579	CLONES_TRBTLML_29__baseline_TCR-JV_cDNA_18_CGACACAC_merged_170000.txt	763	10	0.00027242	TGTGCCAGTAGAGCCTTGACCGCGGGCAATCAGCCCCAGCATTTT	EEEEEEEEEEEEEEEEEEEEEEEEEEEEEEEEEEEEEEEEEEEEE	TRBV19*00(250)		TRBJ1-5*00(240)		559|570|596|0|11||55.0		22|42|70|25|45||100.0												TGTGCCAGTAGAGCCTTGACCGCGGGCAATCAGCCCCAGCATTTT	36								CASRALTAGNQPQHF		:::::::::0:-6:11:::::25:-2:45:::	TLML_29_	RNA
580	CLONES_TRBTLML_29__baseline_TCR-JV_cDNA_18_CGACACAC_merged_170000.txt	764	10	0.00027242	TGTGCCAGCACTGGGGGGGACCTAGCCAGGGGTGAGCAGTTCTTC	EEEEEEEEEEEEEEEEEEEEEEEEEEEEEEEEEEEEEEEEEEEEE	TRBV9*00(483.4)	TRBD1*00(30)	TRBJ2-1*00(205)		559|569|595|0|10||50.0	16|22|36|26|32||30.0	29|42|70|32|45||65.0												TGTGCCAGCACTGGGGGGGACCTAGCCAGGGGTGAGCAGTTCTTC	36								CASTGGDLARGEQFF		:::::::::0:-6:10:26:-4:-2:32:32:-9:45:::	TLML_29_	RNA
581	CLONES_TRBTLML_29__baseline_TCR-JV_cDNA_18_CGACACAC_merged_170000.txt	765	10	0.00027242	TGTGCCAGCACCCTGATACCCCCAAGCACAGATACGCAGTATTTT	EEEEEEEEEEEEEEEEEEEEEEEEEEEEEEEEEEEEEEEEEEEEE	TRBV7-2*00(430)	TRBD1*00(25)	TRBJ2-3*00(245)		580|590|617|0|10||50.0	1|6|36|18|23||25.0	20|41|69|24|45||105.0												TGTGCCAGCACCCTGATACCCCCAAGCACAGATACGCAGTATTTT	36								CASTLIPPSTDTQYF		:::::::::0:-7:10:18:11:-18:23:24:0:45:::	TLML_29_	RNA
582	CLONES_TRBTLML_29__baseline_TCR-JV_cDNA_18_CGACACAC_merged_170000.txt	766	10	0.00027242	TGTGCCAGCAGTTTAGGGGGGGGAGCTTACAATGAGCAGTTCTTC	EEEEEEEEEEEEEEEEEEEEEEEEEEEEEEEEEEEEEEEEEEEEE	TRBV6-5*00(218.8)	TRBD1*00(30)	TRBJ2-1*00(230)		519|532|556|0|13||65.0	17|23|36|14|20||30.0	24|42|70|27|45||90.0												TGTGCCAGCAGTTTAGGGGGGGGAGCTTACAATGAGCAGTTCTTC	36								CASSLGGGAYNEQFF		:::::::::0:-4:13:14:-5:-1:20:27:-4:45:::	TLML_29_	RNA
583	CLONES_TRBTLML_29__baseline_TCR-JV_cDNA_18_CGACACAC_merged_170000.txt	767	10	0.00027242	TGTGCCAGCAGTTCGGGACAGGGTAACACCGGGGAGCTGTTTTTT	EEEEEEEEEEEEEEEEEEEEEEEEEEEEEEEEEEEEEEEEEEEEE	TRBV12-3*00(430.9),TRBV12-4*00(430.9)	TRBD1*00(50)	TRBJ2-2*00(245)		530|543|567|0|13||65.0;530|543|567|0|13||65.0	11|21|36|13|23||50.0	22|43|71|24|45||105.0												TGTGCCAGCAGTTCGGGACAGGGTAACACCGGGGAGCTGTTTTTT	36								CASSSGQGNTGELFF		:::::::::0:-4:13:13:1:-3:23:24:-2:45:::	TLML_29_	RNA
584	CLONES_TRBTLML_29__baseline_TCR-JV_cDNA_18_CGACACAC_merged_170000.txt	768	10	0.00027242	TGTGCCAGCAGTTACCTGGCTTCCGGAACCTACGAGCAGTACTTC	EEEEEEEEEEEEEEEEEEEEEEEEEEEEEEEEEEEEEEEEEEEEE	TRBV6-5*00(270),TRBV6-8*00(238)		TRBJ2-7*00(221.4)		519|534|556|0|15||75.0;512|527|549|0|15||75.0		22|39|67|28|45||85.0												TGTGCCAGCAGTTACCTGGCTTCCGGAACCTACGAGCAGTACTTC	36								CASSYLASGTYEQYF		:::::::::0:-2:15:::::28:-2:45:::	TLML_29_	RNA
585	CLONES_TRBTLML_29__baseline_TCR-JV_cDNA_18_CGACACAC_merged_170000.txt	769	10	0.00027242	TGTGCCAGCAGTCCTACAGGGGCGCAGAACTATGGCTACACCTTC	EEEEEEEEEEEEEEEEEEEEEEEEEEEEEEEEEEEEEEEEEEEEE	TRBV6-5*00(897)	TRBD1*00(35)	TRBJ1-2*00(198.5)		519|531|556|0|12||60.0	15|22|36|15|22||35.0	22|40|68|27|45||90.0												TGTGCCAGCAGTCCTACAGGGGCGCAGAACTATGGCTACACCTTC	36								CASSPTGAQNYGYTF		:::::::::0:-5:12:15:-3:-2:22:27:-2:45:::	TLML_29_	RNA
586	CLONES_TRBTLML_29__baseline_TCR-JV_cDNA_18_CGACACAC_merged_170000.txt	770	10	0.00027242	TGTGCCAGCAGTCCACAGATAGGCCTCAATCAGCCCCAGCATTTT	EEEEEEEEEEEEEEEEEEEEEEEEEEEEEEEEEEEEEEEEEEEEE	TRBV27*00(405)		TRBJ1-5*00(235)		556|568|593|0|12||60.0		23|42|70|26|45||95.0												TGTGCCAGCAGTCCACAGATAGGCCTCAATCAGCCCCAGCATTTT	36								CASSPQIGLNQPQHF		:::::::::0:-5:12:::::26:-3:45:::	TLML_29_	RNA
587	CLONES_TRBTLML_29__baseline_TCR-JV_cDNA_18_CGACACAC_merged_170000.txt	771	10	0.00027242	TGTGCCAGCAGTCGCGACACCGGCCCGAATGAAAAACTGTTTTTT	EEEEEEEEEEEEEEEEEEEEEEEEEEEEEEEEEEEEEEEEEEEEE	TRBV2*00(280)	TRBD2*00(25)	TRBJ1-4*00(230)		518|530|555|0|12||60.0	30|35|48|21|26||25.0	25|43|71|27|45||90.0												TGTGCCAGCAGTCGCGACACCGGCCCGAATGAAAAACTGTTTTTT	36								CASSRDTGPNEKLFF		:::::::::0:-5:12:21:-14:3:26:27:-5:45:::	TLML_29_	RNA
588	CLONES_TRBTLML_29__baseline_TCR-JV_cDNA_18_CGACACAC_merged_170000.txt	772	10	0.00027242	TGTGCCAGCAGTCAGGACCCCTATTCAGGAGATACGCAGTATTTT	EEEEEEEEEEEEEEEEEEEEEEEEEEEEEEEEEEEEEEEEEEEEE	TRBV6-5*00(255),TRBV6-1*00(223)	TRBD1*00(25)	TRBJ2-3*00(220)		519|531|556|0|12||60.0;516|528|553|0|12||60.0	2|7|36|17|22||25.0	25|41|69|29|45||80.0												TGTGCCAGCAGTCAGGACCCCTATTCAGGAGATACGCAGTATTTT	36								CASSQDPYSGDTQYF		:::::::::0:-5:12:17:10:-17:22:29:-5:45:::	TLML_29_	RNA
589	CLONES_TRBTLML_29__baseline_TCR-JV_cDNA_18_CGACACAC_merged_170000.txt	773	10	0.00027242	TGTGCCAGCAGTGACTCGAGCGGGGGGGCCAATGAGCAGTTCTTC	EEEEEEEEEENNJNNNNNNNNNNNNNEEEEEEEEEEEEEEEEEEE	TRBV6-4*00(358.4)	TRBD1*00(30),TRBD2*00(29)	TRBJ2-1*00(220)		518|538|555|0|20||100.0	18|24|36|23|29||30.0;24|33|48|20|29|SA28G|29.0	26|42|70|29|45||80.0												TGTGCCAGCAGTGACTCGAGCGGGGGGGCCAATGAGCAGTTCTTC	36								CASSDSSGGANEQFF		:::::::::0:3:20:23:-6:0:29:29:-6:45:::	TLML_29_	RNA
590	CLONES_TRBTLML_29__baseline_TCR-JV_cDNA_18_CGACACAC_merged_170000.txt	774	10	0.00027242	TGTGCCAGCAGTGAAAGCAACTCTGGGGCCAACGTCCTGACTTTC	EEEEEEEEEEEEEEEEEEEEEEEEEEEEEEEEEEEEEEEEEEEEE	TRBV6-1*00(283.3)		TRBJ2-6*00(265)		516|531|553|0|15||75.0		20|45|73|20|45||125.0												TGTGCCAGCAGTGAAAGCAACTCTGGGGCCAACGTCCTGACTTTC	36								CASSESNSGANVLTF		:::::::::0:-2:15:::::20:0:45:::	TLML_29_	RNA
591	CLONES_TRBTLML_29__baseline_TCR-JV_cDNA_18_CGACACAC_merged_170000.txt	775	10	0.00027242	TGTGCCAGCAGCTTCGAGGGAGGTGGCACAGATACGCAGTATTTT	EEEEEEEEEEEEEEEEEEEEEEEEEEEEEEEEEEEEEEEEEEEEE	TRBV6-4*00(501.8)	TRBD2*00(30)	TRBJ2-3*00(238.4)		518|529|555|0|11||55.0	25|31|48|17|23||30.0	21|41|69|25|45||100.0												TGTGCCAGCAGCTTCGAGGGAGGTGGCACAGATACGCAGTATTTT	36								CASSFEGGGTDTQYF		:::::::::0:-6:11:17:-9:-1:23:25:-1:45:::	TLML_29_	RNA
592	CLONES_TRBTLML_29__baseline_TCR-JV_cDNA_18_CGACACAC_merged_170000.txt	776	10	0.00027242	TGTGCCAGCAGCTTGTACAGGGGGCCGGAATATGGCTACACCTTC	EEEEEEEEEEEEEEEEEEEEEEEEEEEEEEEEEEEEEEEEEEEEE	TRBV5-6*00(450)	TRBD1*00(45)	TRBJ1-2*00(163.4)		550|565|586|0|15||75.0	15|24|36|16|25||45.0	25|40|68|30|45||75.0												TGTGCCAGCAGCTTGTACAGGGGGCCGGAATATGGCTACACCTTC	36								CASSLYRGPEYGYTF		:::::::::0:-1:15:16:-3:0:25:30:-5:45:::	TLML_29_	RNA
593	CLONES_TRBTLML_29__baseline_TCR-JV_cDNA_18_CGACACAC_merged_170000.txt	777	10	0.00027242	TGTGCCAGCAGCTTAGCACCCTGGGGCACAGATACGCAGTATTTT	EEEEEEEEEEEEEEEEEEEEEEEEEEEEEEEEEEEEEEEEEEEEE	TRBV7-8*00(630.7)	TRBD1*00(25)	TRBJ2-3*00(236.8)		567|584|604|0|17||85.0	3|8|36|18|23||25.0	21|41|69|25|45||100.0												TGTGCCAGCAGCTTAGCACCCTGGGGCACAGATACGCAGTATTTT	36								CASSLAPWGTDTQYF		:::::::::0:0:17:18:9:-16:23:25:-1:45:::	TLML_29_	RNA
594	CLONES_TRBTLML_29__baseline_TCR-JV_cDNA_18_CGACACAC_merged_170000.txt	778	10	0.00027242	TGTGCCAGCAGCTTAGCAGTAAGCGGACAAGAGACCCAGTACTTC	EEEEEEEEEEEEEEEEEEEEEEEEEEEEEEEEEEEEEEEEEEEEE	TRBV7-2*00(296.4),TRBV7-8*00(264.4)		TRBJ2-5*00(228.4)		580|604|617|0|24|SG597ASC598G|88.0;567|591|604|0|24|SG584ASC585G|88.0		22|40|68|27|45||90.0												TGTGCCAGCAGCTTAGCAGTAAGCGGACAAGAGACCCAGTACTTC	36								CASSLAVSGQETQYF		:::::::::0:7:24:::::27:-2:45:::	TLML_29_	RNA
595	CLONES_TRBTLML_29__baseline_TCR-JV_cDNA_18_CGACACAC_merged_170000.txt	779	10	0.00027242	TGTGCCAGCAGCTTAGGCGTGGGCTCTGGAAACACCATATATTTT	EEEEEEEEEEEEEEEEEEEEEEEEEEEEEEEEEEEEEEEEEEEEE	TRBV7-2*00(914.4)		TRBJ1-3*00(255)		580|596|617|0|16||80.0		19|42|70|22|45||115.0												TGTGCCAGCAGCTTAGGCGTGGGCTCTGGAAACACCATATATTTT	36								CASSLGVGSGNTIYF		:::::::::0:-1:16:::::22:1:45:::	TLML_29_	RNA
596	CLONES_TRBTLML_29__baseline_TCR-JV_cDNA_18_CGACACAC_merged_170000.txt	780	10	0.00027242	TGTGCCAGCAGCTTAGGACAGGGCGTCGGTCAGCCCCAGCATTTT	EEEEEEEEEEEEEEEEEEEEEEEEEEEEEEEEEEEEEEEEEEEEE	TRBV11-2*00(508.4),TRBV11-3*00(476.4),TRBV11-1*00(460.4)	TRBD1*00(35)	TRBJ1-5*00(220)		522|538|559|0|16||80.0;521|537|558|0|16||80.0;531|547|568|0|16||80.0	14|21|36|16|23||35.0	26|42|70|29|45||80.0												TGTGCCAGCAGCTTAGGACAGGGCGTCGGTCAGCCCCAGCATTTT	36								CASSLGQGVGQPQHF		:::::::::0:-1:16:16:-2:-3:23:29:-6:45:::	TLML_29_	RNA
597	CLONES_TRBTLML_29__baseline_TCR-JV_cDNA_18_CGACACAC_merged_170000.txt	781	10	0.00027242	TGTGCCAGCAGCTTAGACAGGGGGCTGACAGATACGCAGTATTTT	EEEEEEEEEEEEEEEEEEEEEEEEEEEEEEEEEEEEEEEEEEEEE	TRBV5-4*00(215),TRBV5-8*00(199)	TRBD1*00(50)	TRBJ2-3*00(230)		549|563|585|0|14||70.0;551|565|587|0|14||70.0	14|24|36|15|25||50.0	23|41|69|27|45||90.0												TGTGCCAGCAGCTTAGACAGGGGGCTGACAGATACGCAGTATTTT	36								CASSLDRGLTDTQYF		:::::::::0:-2:14:15:-2:0:25:27:-3:45:::	TLML_29_	RNA
598	CLONES_TRBTLML_29__baseline_TCR-JV_cDNA_18_CGACACAC_merged_170000.txt	782	10	0.00027242	TGTGCCAGCAGCTCCTTTAGGGGGCCCTACAATGAGCAGTTCTTC	EEEEEEEEEEEEEEEEEEEEEEEEEEEEEEEEEEEEEEEEEEEEE	TRBV7-8*00(518.4)	TRBD1*00(35)	TRBJ2-1*00(240)		567|580|604|0|13||65.0	17|24|36|18|25||35.0	22|42|70|25|45||100.0												TGTGCCAGCAGCTCCTTTAGGGGGCCCTACAATGAGCAGTTCTTC	36								CASSSFRGPYNEQFF		:::::::::0:-4:13:18:-5:0:25:25:-2:45:::	TLML_29_	RNA
599	CLONES_TRBTLML_29__baseline_TCR-JV_cDNA_18_CGACACAC_merged_170000.txt	783	10	0.00027242	TGTGCCAGCAGCTCCGACAGGGGGACTTCCTACGAGCAGTACTTC	EEEEEEEEEEEEEEEEEEEEEEEEEEEEEEEEEEEEEEEEEEEEE	TRBV5-5*00(209),TRBV5-6*00(193)	TRBD1*00(45)	TRBJ2-7*00(230)		549|562|585|0|13||65.0;550|563|586|0|13||65.0	14|23|36|15|24||45.0	21|39|67|27|45||90.0												TGTGCCAGCAGCTCCGACAGGGGGACTTCCTACGAGCAGTACTTC	36								CASSSDRGTSYEQYF		:::::::::0:-3:13:15:-2:-1:24:27:-1:45:::	TLML_29_	RNA
600	CLONES_TRBTLML_29__baseline_TCR-JV_cDNA_18_CGACACAC_merged_170000.txt	784	10	0.00027242	TGTGCCAGCAGCTCGACGCCTGACAGGGGCTATGGCTACACCTTC	EEEEEEEEEEEEEEEEEEEEEEEEEEEEEEEEEEEEEEEEEEEEE	TRBV11-2*00(565),TRBV11-3*00(533),TRBV11-1*00(517)	TRBD1*00(40)	TRBJ1-2*00(220)		522|535|559|0|13||65.0;521|534|558|0|13||65.0;531|544|568|0|13||65.0	14|22|36|21|29||40.0	24|40|68|29|45||80.0												TGTGCCAGCAGCTCGACGCCTGACAGGGGCTATGGCTACACCTTC	36								CASSSTPDRGYGYTF		:::::::::0:-4:13:21:-2:-2:29:29:-4:45:::	TLML_29_	RNA
601	CLONES_TRBTLML_29__baseline_TCR-JV_cDNA_18_CGACACAC_merged_170000.txt	785	10	0.00027242	TGTGCCAGCAGCTCACCAGGGTCCCCGTCCGGGGAGCTGTTTTTT	EEEEEEEEEEEEEEEEEEEEEEEEEEEEEEEEEEEEEEEEEEEEE	TRBV11-2*00(376.8),TRBV11-3*00(344.8)	TRBD1*00(25),TRBD2*00(25)	TRBJ2-2*00(225)		522|535|559|0|13||65.0;521|534|558|0|13||65.0	7|12|36|20|25||25.0;11|16|48|20|25||25.0	26|43|71|28|45||85.0												TGTGCCAGCAGCTCACCAGGGTCCCCGTCCGGGGAGCTGTTTTTT	36								CASSSPGSPSGELFF		:::::::::0:-4:13:20:5:-12:25:28:-6:45:::	TLML_29_	RNA
602	CLONES_TRBTLML_29__baseline_TCR-JV_cDNA_18_CGACACAC_merged_170000.txt	786	10	0.00027242	TGTGCCAGCAGCCCTCTTGGACAGTCCACAGATACGCAGTATTTT	EEEEEEEEEEEEEEEEEEEEEEEEEEEEEEEEEEEEEEEEEEEEE	TRBV7-3*00(769.9)	TRBD1*00(30)	TRBJ2-3*00(209.5)		540|552|577|0|12||60.0	13|19|36|18|24||30.0	22|41|69|26|45||95.0												TGTGCCAGCAGCCCTCTTGGACAGTCCACAGATACGCAGTATTTT	36								CASSPLGQSTDTQYF		:::::::::0:-5:12:18:-1:-5:24:26:-2:45:::	TLML_29_	RNA
603	CLONES_TRBTLML_29__baseline_TCR-JV_cDNA_18_CGACACAC_merged_170000.txt	787	10	0.00027242	TGTGCCAGCAGCCCGGACAGCTACCCCTACAATGAGCAGTTCTTC	EEEEEEEEEEEEEEEEEEEEEEEEEEEEEEEEEEEEEEEEEEEEE	TRBV5-6*00(555),TRBV5-7*00(507),TRBV5-5*00(491)	TRBD1*00(30)	TRBJ2-1*00(238.4)		550|562|586|0|12||60.0;551|563|587|0|12||60.0;549|561|585|0|12||60.0	13|19|36|14|20||30.0	22|42|70|25|45||100.0												TGTGCCAGCAGCCCGGACAGCTACCCCTACAATGAGCAGTTCTTC	36								CASSPDSYPYNEQFF		:::::::::0:-4:12:14:-1:-5:20:25:-2:45:::	TLML_29_	RNA
604	CLONES_TRBTLML_29__baseline_TCR-JV_cDNA_18_CGACACAC_merged_170000.txt	788	10	0.00027242	TGTGCCAGCAGCCCATTTGCGGGGGCGAACACTGAAGCTTTCTTT	EEEEEEEEEEEEEEEEEEEEEEEEEEEEEEEEEEEEEEEEEEEEE	TRBV7-2*00(677.2)	TRBD1*00(30)	TRBJ1-1*00(200)		580|592|617|0|12||60.0	18|24|36|20|26||30.0	21|40|68|26|45||95.0												TGTGCCAGCAGCCCATTTGCGGGGGCGAACACTGAAGCTTTCTTT	36								CASSPFAGANTEAFF		:::::::::0:-5:12:20:-6:0:26:26:-1:45:::	TLML_29_	RNA
605	CLONES_TRBTLML_29__baseline_TCR-JV_cDNA_18_CGACACAC_merged_170000.txt	789	10	0.00027242	TGTGCCAGCAGCCGCTACAAGGAATTGAACTATGGCTACACCTTC	EEEEEEEEEEEEEEEEEEEEEEEEEEEEEEEEEEEEEEEEEEEEE	TRBV6-5*00(533.4)	TRBD2*00(30)	TRBJ1-2*00(230)		519|530|556|0|11||55.0	5|11|48|11|17||30.0	22|40|68|27|45||90.0												TGTGCCAGCAGCCGCTACAAGGAATTGAACTATGGCTACACCTTC	36								CASSRYKELNYGYTF		:::::::::0:-6:11:11:11:-21:17:27:-2:45:::	TLML_29_	RNA
606	CLONES_TRBTLML_29__baseline_TCR-JV_cDNA_18_CGACACAC_merged_170000.txt	790	10	0.00027242	TGTGCCAGCAGCCAAAGGACTAGCGTAGCCGGGGAGCTGTTTTTT	EEEEEEEEEEEEEEEEEEEEEEEEEEEEEEEEEEEEEEEEEEEEE	TRBV3-1*00(571.4),TRBV3-2*00(523.4)	TRBD2*00(45)	TRBJ2-2*00(225)		543|558|580|0|15||75.0;543|558|580|0|15||75.0	17|26|48|16|25||45.0	26|43|71|28|45||85.0												TGTGCCAGCAGCCAAAGGACTAGCGTAGCCGGGGAGCTGTTTTTT	36								CASSQRTSVAGELFF		:::::::::0:-2:15:16:-1:-6:25:28:-6:45:::	TLML_29_	RNA
607	CLONES_TRBTLML_29__baseline_TCR-JV_cDNA_18_CGACACAC_merged_170000.txt	791	10	0.00027242	TGTGCCAGCAGCACGGGACTAGCGGGACAAGATACGCAGTATTTT	EEEEEEEEEEEEEEEEEEEEEEEEEEEEEEEEEEEEEEEEEEEEE	TRBV5-4*00(250),TRBV5-8*00(234)	TRBD2*00(70)	TRBJ2-3*00(220)		549|561|585|0|12||60.0;551|563|587|0|12||60.0	15|29|48|13|27||70.0	25|41|69|29|45||80.0												TGTGCCAGCAGCACGGGACTAGCGGGACAAGATACGCAGTATTTT	36								CASSTGLAGQDTQYF		:::::::::0:-4:12:13:1:-3:27:29:-5:45:::	TLML_29_	RNA
608	CLONES_TRBTLML_29__baseline_TCR-JV_cDNA_18_CGACACAC_merged_170000.txt	792	10	0.00027242	TGTGCCAGCAGGACTAGCGGGGGCCCGAACCACGAGCAGTACTTC	EEEEEEEEEEEEEEEEEEEEEEEEEEEEEEEEEEEEEEEEEEEEE	TRBV6-2*00(915),TRBV6-3*00(915)	TRBD2*00(50)	TRBJ2-7*00(210)		516|527|553|0|11||55.0;516|527|553|0|11||55.0	18|28|48|11|21||50.0	25|39|67|31|45||70.0												TGTGCCAGCAGGACTAGCGGGGGCCCGAACCACGAGCAGTACTTC	36								CASRTSGGPNHEQYF		:::::::::0:-6:11:11:-2:-4:21:31:-5:45:::	TLML_29_	RNA
609	CLONES_TRBTLML_29__baseline_TCR-JV_cDNA_18_CGACACAC_merged_170000.txt	793	10	0.00027242	TGTGCCAGCAGAACCACTAGCGGGAGAGGCAATGAGCAGTTCTTC	EEEEEEEEEEEEEEEEEEEEEEEEEEEEEEEEEEEEEEEEEEEEE	TRBV12-3*00(135),TRBV12-4*00(135)	TRBD2*00(55)	TRBJ2-1*00(220)		530|541|567|0|11||55.0;530|541|567|0|11||55.0	19|30|48|15|26||55.0	26|42|70|29|45||80.0												TGTGCCAGCAGAACCACTAGCGGGAGAGGCAATGAGCAGTTCTTC	36								CASRTTSGRGNEQFF		:::::::::0:-6:11:15:-3:-2:26:29:-6:45:::	TLML_29_	RNA
610	CLONES_TRBTLML_29__baseline_TCR-JV_cDNA_18_CGACACAC_merged_170000.txt	794	10	0.00027242	TGTGCCAGCAAATTCGAGGCGGGGGGCATTGATGAGCAGTTCTTC	EEEEEEEEEEEEEEEEEEEEEEEEEEEEEEEEEEEEEEEEEEEEE	TRBV11-2*00(803)	TRBD1*00(30)	TRBJ2-1*00(204)		522|532|559|0|10||50.0	18|24|36|21|27||30.0	28|42|70|31|45||70.0												TGTGCCAGCAAATTCGAGGCGGGGGGCATTGATGAGCAGTTCTTC	36								CASKFEAGGIDEQFF		:::::::::0:-7:10:21:-6:0:27:31:-8:45:::	TLML_29_	RNA
611	CLONES_TRBTLML_29__baseline_TCR-JV_cDNA_18_CGACACAC_merged_170000.txt	797	10	0.00027242	TGCGCCAGCGTTCCCCAGGGAGAGAGCACAGATACGCAGTATTTT	EEEEEEEEEEEEEEEEEEEEEEEEEEEEEEEEEEAAAAA??????	TRBV5-1*00(868.9)	TRBD1*00(25),TRBD2*00(25)	TRBJ2-3*00(75)		554|563|590|0|9||45.0	16|21|36|15|20||25.0;25|30|48|17|22||25.0	20|41|69|24|45||105.0												TGCGCCAGCGTTCCCCAGGGAGAGAGCACAGATACGCAGTATTTT	30								CASVPQGESTDTQYF		:::::::::0:-7:9:15:-4:-3:20:24:0:45:::	TLML_29_	RNA
612	CLONES_TRBTLML_29__baseline_TCR-JV_cDNA_18_CGACACAC_merged_170000.txt	798	10	0.00027242	TGCGCCAGCAGCTTGGAGCAGGCACCGTCCTACGAGCAGTACTTC	EEEEEEEEEEEEEEEEEEEEEEEEEEEEEEEEEEEEEEEEEEEEE	TRBV5-1*00(575)		TRBJ2-7*00(230)		554|570|590|0|16||80.0		21|39|67|27|45||90.0												TGCGCCAGCAGCTTGGAGCAGGCACCGTCCTACGAGCAGTACTTC	36								CASSLEQAPSYEQYF		:::::::::0:0:16:::::27:-1:45:::	TLML_29_	RNA
613	CLONES_TRBTLML_29__baseline_TCR-JV_cDNA_18_CGACACAC_merged_170000.txt	799	10	0.00027242	TGCGCCAGCAGCTTGACCTGGACAGGGTCCCTGGAGCAGTACTTC	EEEEEEEEEEEEEEEEEEEEEEEEEEEEEEEEEEEEEEEEEEEEE	TRBV5-1*00(321.2)	TRBD1*00(40)	TRBJ2-7*00(200)		554|569|590|0|15||75.0	13|21|36|19|27||40.0	27|39|67|33|45||60.0												TGCGCCAGCAGCTTGACCTGGACAGGGTCCCTGGAGCAGTACTTC	36								CASSLTWTGSLEQYF		:::::::::0:-1:15:19:-1:-3:27:33:-7:45:::	TLML_29_	RNA
614	CLONES_TRBTLML_29__baseline_TCR-JV_cDNA_18_CGACACAC_merged_170000.txt	800	10	0.00027242	TGCGCCAGCAGCCAATCCGGACAGGGGGTGGGGACCCAGTACTTC	EEEEEEEEEEEEEEEEEEEEEEEEEEEEEEEEEEEEEEEEEEEEE	TRBV4-3*00(529),TRBV4-2*00(513)	TRBD1*00(50)	TRBJ2-5*00(192.3)		537|552|574|0|15||75.0;537|552|574|0|15|ST539C|59.0	13|23|36|18|28||50.0	27|40|68|32|45||65.0												TGCGCCAGCAGCCAATCCGGACAGGGGGTGGGGACCCAGTACTTC	36								CASSQSGQGVGTQYF		:::::::::0:-2:15:18:-1:-1:28:32:-7:45:::	TLML_29_	RNA
615	CLONES_TRBTLML_29__baseline_TCR-JV_cDNA_18_CGACACAC_merged_170000.txt	802	10	0.00027242	TGCAGTGCCGCTCCCAGCCAACGTAACCCTGATACGCAGTATTTT	EEEEEEEEEEEEEEEEEEEEEEEEEEEEEEEEEEEEEEEEEEEEE	TRBV20-1*00(500)	TRBD2*00(25)	TRBJ2-3*00(215)		759|767|793|0|8||40.0	2|7|48|10|15||25.0	26|41|69|30|45||75.0												TGCAGTGCCGCTCCCAGCCAACGTAACCCTGATACGCAGTATTTT	36								CSAAPSQRNPDTQYF		:::::::::0:-6:8:10:14:-25:15:30:-6:45:::	TLML_29_	RNA
616	CLONES_TRBTLML_29__baseline_TCR-JV_cDNA_18_CGACACAC_merged_170000.txt	803	10	0.00027242	TGCAGCGTTGGCAGCCCGGGACGACTGAACACTGAAGCTTTCTTT	EEEEEEEEEEEEEEEEEEEEEEEEEEEEEEEEEEEEEEEEEEEEE	TRBV29-1*00(382)	TRBD1*00(40),TRBD2*00(40)	TRBJ1-1*00(240)		700|710|734|0|10||50.0	9|17|36|14|22||40.0;13|21|48|14|22||40.0	20|40|68|25|45||100.0												TGCAGCGTTGGCAGCCCGGGACGACTGAACACTGAAGCTTTCTTT	36								CSVGSPGRLNTEAFF		:::::::::0:-4:10:14:3:-7:22:25:0:45:::	TLML_29_	RNA
617	CLONES_TRBTLML_29__baseline_TCR-JV_cDNA_18_CGACACAC_merged_170000.txt	804	10	0.00027242	TGCAGCGTTGATGGGGCGGGGGCCGCCTACAATGAGCAGTTCTTC	EEEEEEEEEEEEEEEEEEEEEEEEEEEEEEEEEEEEEEEEEEEEE	TRBV29-1*00(265)	TRBD1*00(30)	TRBJ2-1*00(240)		700|711|734|0|11||55.0	18|24|36|17|23||30.0	22|42|70|25|45||100.0												TGCAGCGTTGATGGGGCGGGGGCCGCCTACAATGAGCAGTTCTTC	36								CSVDGAGAAYNEQFF		:::::::::0:-3:11:17:-6:0:23:25:-2:45:::	TLML_29_	RNA
618	CLONES_TRBTLML_29__baseline_TCR-JV_cDNA_18_CGACACAC_merged_170000.txt	805	10	0.00027242	TGCAGCGTTGAAGATCCGGGCAGGGGGCTGAATACGCAGTATTTT	EEEEEEEEEEEEEEEEEEEEEEEEEEEEEEEEEEEEEEEEEEEEE	TRBV29-1*00(784.6)	TRBD1*00(40)	TRBJ2-3*00(210)		700|716|734|0|16||80.0	16|24|36|20|28||40.0	27|41|69|31|45||70.0												TGCAGCGTTGAAGATCCGGGCAGGGGGCTGAATACGCAGTATTTT	36								CSVEDPGRGLNTQYF		:::::::::0:2:16:20:-4:0:28:31:-7:45:::	TLML_29_	RNA
619	CLONES_TRBTLML_29__baseline_TCR-JV_cDNA_18_CGACACAC_merged_170000.txt	806	10	0.00027242	TGCAGCGGCGAACCGACTAGCGGGATCACAGATACGCAGTATTTT	EEEEEEEEEEEEEEEEEEEEEEEEEEEEEEEEEEEEEEEEEEEEE	TRBV29-1*00(193)	TRBD2*00(55)	TRBJ2-3*00(235)		700|707|734|0|7||35.0	18|29|48|14|25||55.0	22|41|69|26|45||95.0												TGCAGCGGCGAACCGACTAGCGGGATCACAGATACGCAGTATTTT	36								CSGEPTSGITDTQYF		:::::::::0:-7:7:14:-2:-3:25:26:-2:45:::	TLML_29_	RNA
620	CLONES_TRBTLML_29__baseline_TCR-JV_cDNA_18_CGACACAC_merged_170000.txt	809	10	0.00027242	TGTGCCAGCAGTTACAGGACAGAAGTACACTGAAGCTTTCTTT	EEEEEEEEEEEEEEEEEEEEEEEEEEEEEEEEEEEEEEEEEEE	TRBV6-5*00(305)	TRBD1*00(30)	TRBJ1-1*00(225)		519|534|556|0|15||75.0	13|19|36|16|22||30.0	23|40|68|26|43||85.0												TGTGCCAGCAGTTACAGGACAGAAGTACACTGAAGCTTTCTTT	36								CASSYRT_KYTEAFF		:::::::::0:-2:15:16:-1:-5:22:26:-3:43:::	TLML_29_	RNA
621	CLONES_TRBTLML_29__baseline_TCR-JV_cDNA_18_CGACACAC_merged_170000.txt	810	10	0.00027242	TGCGCCAGCAGTCAGACAGGGGGGCAATCAGCCCCAGCATTTT	EEEEEEEEEEEEEEEEEEEEEEEEEEEEEEEEEEEEEEEEEEE	TRBV23-1*00(318.4)	TRBD1*00(45)	TRBJ1-5*00(238.4)		580|594|617|0|14||70.0	14|23|36|14|23||45.0	22|42|70|23|43||100.0												TGCGCCAGCAGTCAGACAGGGGGGCAATCAGCCCCAGCATTTT	36								CASSQTG_GNQPQHF		:::::::::0:-3:14:14:-2:-1:23:23:-2:43:::	TLML_29_	RNA
622	CLONES_TRBTLML_29__baseline_TCR-JV_cDNA_18_CGACACAC_merged_170000.txt	815	10	0.00027242	TGTGCCTCCCGGGACCCTCTGAGATCTAAGACCCAGTACTTC	EEEEEEEEEEEEEEEEEEEEEEEEEEEEEEEEEEEEEEEEEE	TRBV19*00(525)	TRBD1*00(45),TRBD2*00(45)	TRBJ2-5*00(210)		559|565|596|0|6||30.0	8|17|36|6|15||45.0;12|21|48|6|15||45.0	26|40|68|28|42||70.0												TGTGCCTCCCGGGACCCTCTGAGATCTAAGACCCAGTACTTC	36								CASRDPLRSKTQYF		:::::::::0:-11:6:6:4:-7:15:28:-6:42:::	TLML_29_	RNA
623	CLONES_TRBTLML_29__baseline_TCR-JV_cDNA_18_CGACACAC_merged_170000.txt	817	10	0.00027242	TGTGCCACCAGCATGGAACAATGGACCGGGGAGCTGTTTTTT	EEEEEEEEEEEEEEEEEEEEEEEEEEEEEEEEEEEEEEEEEE	TRBV15*00(248.9)		TRBJ2-2*00(228.2)		552|565|589|0|13||65.0		25|43|71|24|42||90.0												TGTGCCACCAGCATGGAACAATGGACCGGGGAGCTGTTTTTT	36								CATSMEQWTGELFF		:::::::::0:-4:13:::::24:-5:42:::	TLML_29_	RNA
624	CLONES_TRBTLML_29__baseline_TCR-JV_cDNA_18_CGACACAC_merged_170000.txt	818	10	0.00027242	TGTGCCAGTAGTTTAGGTCTGGGCAATCAGCCCCAGCATTTT	EEEEEEEEEEEEEEEEEEEEEEEEEEEEEEEEEEEEEEEEEE	TRBV19*00(192.3)		TRBJ1-5*00(240)		559|579|596|0|20|SA571TSA575G|68.0		22|42|70|22|42||100.0												TGTGCCAGTAGTTTAGGTCTGGGCAATCAGCCCCAGCATTTT	36								CASSLGLGNQPQHF		:::::::::0:3:20:::::22:-2:42:::	TLML_29_	RNA
625	CLONES_TRBTLML_29__baseline_TCR-JV_cDNA_18_CGACACAC_merged_170000.txt	819	10	0.00027242	TGTGCCAGTAGTATAGTGGGCCTCCTCGATGAGCAGTTCTTC	EEEEEEEEEEEEEEEEEEEEEEEEEEEEEEEEEEEEEEEEEE	TRBV19*00(795)	TRBD2*00(25)	TRBJ2-1*00(105)		559|575|596|0|16||80.0	1|6|48|20|25||25.0	28|42|70|28|42||70.0												TGTGCCAGTAGTATAGTGGGCCTCCTCGATGAGCAGTTCTTC	36								CASSIVGLLDEQFF		:::::::::0:-1:16:20:15:-26:25:28:-8:42:::	TLML_29_	RNA
626	CLONES_TRBTLML_29__baseline_TCR-JV_cDNA_18_CGACACAC_merged_170000.txt	820	10	0.00027242	TGTGCCAGTAGTATAGTAGGGGGTTACAATGAGCAGTTCTTC	EEEEEEEEEEEEEEEEEEEEEEEEEEEEEEEEEEEEEEEEEE	TRBV19*00(847)	TRBD1*00(30)	TRBJ2-1*00(230)		559|575|596|0|16||80.0	17|23|36|17|23||30.0	24|42|70|24|42||90.0												TGTGCCAGTAGTATAGTAGGGGGTTACAATGAGCAGTTCTTC	36								CASSIVGGYNEQFF		:::::::::0:-1:16:17:-5:-1:23:24:-4:42:::	TLML_29_	RNA
627	CLONES_TRBTLML_29__baseline_TCR-JV_cDNA_18_CGACACAC_merged_170000.txt	821	10	0.00027242	TGTGCCAGTAGCCTACAGGGGGGCAACTATGGCTACACCTTC	EEEEEEEEEEEEEEEEEEEEEEEEEEEEEEEEEEEEEEEEEE	TRBV19*00(395)	TRBD1*00(40)	TRBJ1-2*00(230)		559|570|596|0|11||55.0	15|23|36|14|22||40.0	22|40|68|24|42||90.0												TGTGCCAGTAGCCTACAGGGGGGCAACTATGGCTACACCTTC	36								CASSLQGGNYGYTF		:::::::::0:-6:11:14:-3:-1:22:24:-2:42:::	TLML_29_	RNA
628	CLONES_TRBTLML_29__baseline_TCR-JV_cDNA_18_CGACACAC_merged_170000.txt	822	10	0.00027242	TGTGCCAGCTCACCGGGGCGGGGGGATCAGCCCCAGCATTTT	EEEEEEEEEEEEEEEEEEEEEEEEEEEEEEEEEEEEEEEEEE	TRBV18*00(440)	TRBD1*00(30)	TRBJ1-5*00(225)		702|716|739|0|14||70.0	19|25|36|14|20||30.0	25|42|70|25|42||85.0												TGTGCCAGCTCACCGGGGCGGGGGGATCAGCCCCAGCATTTT	36								CASSPGRGDQPQHF		:::::::::0:-3:14:14:-7:1:20:25:-5:42:::	TLML_29_	RNA
629	CLONES_TRBTLML_29__baseline_TCR-JV_cDNA_18_CGACACAC_merged_170000.txt	823	10	0.00027242	TGTGCCAGCCGACGGGCTACAACTAATGAAAAACTGTTTTTT	EEEEEEEEEEEEEEEEEEEEEEEEEEEEEEEEEEEEEEEEEE	TRBV19*00(295)		TRBJ1-4*00(255)		559|567|596|0|8||40.0		20|43|71|19|42||115.0												TGTGCCAGCCGACGGGCTACAACTAATGAAAAACTGTTTTTT	36								CASRRATTNEKLFF		:::::::::0:-9:8:::::19:0:42:::	TLML_29_	RNA
630	CLONES_TRBTLML_29__baseline_TCR-JV_cDNA_18_CGACACAC_merged_170000.txt	824	10	0.00027242	TGTGCCAGCATTCCCGGGACCCTGTCCGATACGCAGTATTTT	EEEEEEEEEEEEEEEEEEEEEEEEEEEEEEEEEEEEEEEEEE	TRBV28*00(630.2)	TRBD1*00(45),TRBD2*00(45)	TRBJ2-3*00(213.4)		564|574|601|0|10||50.0	8|17|36|11|20||45.0;12|21|48|11|20||45.0	26|41|69|27|42||75.0												TGTGCCAGCATTCCCGGGACCCTGTCCGATACGCAGTATTTT	36								CASIPGTLSDTQYF		:::::::::0:-7:10:11:4:-7:20:27:-6:42:::	TLML_29_	RNA
631	CLONES_TRBTLML_29__baseline_TCR-JV_cDNA_18_CGACACAC_merged_170000.txt	825	10	0.00027242	TGTGCCAGCAGTTTGACAGGAGGAAACACTGAAGCTTTCTTT	EEEEEEEEEEEEEEEEEEEEEEEEEEEEEEEEEEEEEEEEEE	TRBV27*00(225)	TRBD1*00(30)	TRBJ1-1*00(228.4)		556|570|593|0|14||70.0	14|20|36|14|20||30.0	22|40|68|24|42||90.0												TGTGCCAGCAGTTTGACAGGAGGAAACACTGAAGCTTTCTTT	36								CASSLTGGNTEAFF		:::::::::0:-3:14:14:-2:-4:20:24:-2:42:::	TLML_29_	RNA
632	CLONES_TRBTLML_29__baseline_TCR-JV_cDNA_18_CGACACAC_merged_170000.txt	826	10	0.00027242	TGTGCCAGCAGTTTAACTAGGAGGCAAGAGACCCAGTACTTC	EEEEEEEEEEEEEEEEEEEEEEEEEEEEEEEEEEEEEEEEEE	TRBV6-5*00(418.2),TRBV6-6*00(370.2)	TRBD2*00(25)	TRBJ2-5*00(230)		519|532|556|0|13||65.0;516|529|553|0|13||65.0	19|24|48|15|20||25.0	22|40|68|24|42||90.0												TGTGCCAGCAGTTTAACTAGGAGGCAAGAGACCCAGTACTTC	36								CASSLTRRQETQYF		:::::::::0:-4:13:15:-3:-8:20:24:-2:42:::	TLML_29_	RNA
633	CLONES_TRBTLML_29__baseline_TCR-JV_cDNA_18_CGACACAC_merged_170000.txt	827	10	0.00027242	TGTGCCAGCAGTTACTTCGACCGGGACACTGAAGCTTTCTTT	EEEEEEEEEEEEEEEEEEEEEEEEEEEEEEEEEEEEEEEEEE	TRBV6-6*00(440),TRBV6-5*00(392)	TRBD1*00(25),TRBD2*00(25)	TRBJ1-1*00(225)		516|532|553|0|16||80.0;519|535|556|0|16||80.0	10|15|36|20|25||25.0;14|19|48|20|25||25.0	23|40|68|25|42||85.0												TGTGCCAGCAGTTACTTCGACCGGGACACTGAAGCTTTCTTT	36								CASSYFDRDTEAFF		:::::::::0:-1:16:20:2:-9:25:25:-3:42:::	TLML_29_	RNA
634	CLONES_TRBTLML_29__baseline_TCR-JV_cDNA_18_CGACACAC_merged_170000.txt	828	10	0.00027242	TGTGCCAGCAGTGACAGATCCGGGGCCAACGTCCTGACTTTC	EEEEEEEEEEEEEEEEEEEEEEEEEEEEEEEEEEEEEEEEEE	TRBV6-4*00(412.4)		TRBJ2-6*00(188.6)		518|533|555|0|15||75.0		24|45|73|21|42||105.0												TGTGCCAGCAGTGACAGATCCGGGGCCAACGTCCTGACTTTC	36								CASSDRSGANVLTF		:::::::::0:-2:15:::::21:-4:42:::	TLML_29_	RNA
635	CLONES_TRBTLML_29__baseline_TCR-JV_cDNA_18_CGACACAC_merged_170000.txt	829	10	0.00027242	TGTGCCAGCAGTAGACAGGGAGACACCGGGGAGCTGTTTTTT	EEEEEEEEEEEEEEEEEEEEEEEEEEEEEEEEEEEEEEEEEE	TRBV6-1*00(718.4)	TRBD1*00(35)	TRBJ2-2*00(224)		516|528|553|0|12||60.0	14|21|36|13|20||35.0	23|43|71|22|42||100.0												TGTGCCAGCAGTAGACAGGGAGACACCGGGGAGCTGTTTTTT	36								CASSRQGDTGELFF		:::::::::0:-5:12:13:-2:-3:20:22:-3:42:::	TLML_29_	RNA
636	CLONES_TRBTLML_29__baseline_TCR-JV_cDNA_18_CGACACAC_merged_170000.txt	830	10	0.00027242	TGTGCCAGCAGCTTATCCCCAGGGAACTACGAGCAGTACTTC	EEEEEEEEEEEEEEEEEEEEEEEEEEEEEEEEEEEEEEEEEE	TRBV7-2*00(503.4)	TRBD1*00(25)	TRBJ2-7*00(220)		580|595|617|0|15||75.0	16|21|36|19|24||25.0	23|39|67|26|42||80.0												TGTGCCAGCAGCTTATCCCCAGGGAACTACGAGCAGTACTTC	36								CASSLSPGNYEQYF		:::::::::0:-2:15:19:-4:-3:24:26:-3:42:::	TLML_29_	RNA
637	CLONES_TRBTLML_29__baseline_TCR-JV_cDNA_18_CGACACAC_merged_170000.txt	831	10	0.00027242	TGTGCCAGCAGCTTATCGGGGGGGCAGGAGACCCAGTACTTC	EEEEEEEEEEEEEEEEEEEEEEEEEEEEEEEEEEEEEEEEEE	TRBV13*00(450)	TRBD1*00(30),TRBD2*00(29)	TRBJ2-5*00(215)		567|582|604|0|15||75.0	18|24|36|19|25||30.0;24|33|48|16|25|SA28G|29.0	25|40|68|27|42||75.0												TGTGCCAGCAGCTTATCGGGGGGGCAGGAGACCCAGTACTTC	36								CASSLSGGQETQYF		:::::::::0:-2:15:19:-6:0:25:27:-5:42:::	TLML_29_	RNA
638	CLONES_TRBTLML_29__baseline_TCR-JV_cDNA_18_CGACACAC_merged_170000.txt	832	10	0.00027242	TGTGCCAGCAGCTTAGCGGGAGGGTCCTACGAGCAGTACTTC	EEEEEEEEEEEEEEEEEEEEEEEEEEEEEEEEEEEEEEEEEE	TRBV5-4*00(540.8),TRBV5-8*00(492.8)	TRBD2*00(50)	TRBJ2-7*00(155)		549|563|585|0|14||70.0;551|565|587|0|14||70.0	22|32|48|14|24||50.0	21|39|67|24|42||90.0												TGTGCCAGCAGCTTAGCGGGAGGGTCCTACGAGCAGTACTTC	36								CASSLAGGSYEQYF		:::::::::0:-2:14:14:-6:0:24:24:-1:42:::	TLML_29_	RNA
639	CLONES_TRBTLML_29__baseline_TCR-JV_cDNA_18_CGACACAC_merged_170000.txt	833	10	0.00027242	TGTGCCAGCAGCTTAGGCCAGGCTAACTATGGCTACACCTTC	EEEEEEEEEEEEEEEEEEEEEEEEEEEEEEEEEEEEEEEEEE	TRBV13*00(552)		TRBJ1-2*00(134)		567|586|604|0|19||95.0		19|40|68|21|42||105.0												TGTGCCAGCAGCTTAGGCCAGGCTAACTATGGCTACACCTTC	36								CASSLGQANYGYTF		:::::::::0:2:19:::::21:1:42:::	TLML_29_	RNA
640	CLONES_TRBTLML_29__baseline_TCR-JV_cDNA_18_CGACACAC_merged_170000.txt	834	10	0.00027242	TGTGCCAGCAGCTCGCCAATGCGGGGAGGGGGGCAGTTCTTC	EEEEEEEEEEEEEEEEEEEEEEEEEEEEEEEEEEEEEEEEEE	TRBV7-2*00(352.2),TRBV7-8*00(320.2)	TRBD2*00(35),TRBD1*00(30)	TRBJ2-1*00(190)		580|593|617|0|13||65.0;567|580|604|0|13||65.0	25|32|48|23|30||35.0;17|23|36|26|32||30.0	32|42|70|32|42||50.0												TGTGCCAGCAGCTCGCCAATGCGGGGAGGGGGGCAGTTCTTC	36								CASSSPMRGGGQFF		:::::::::0:-4:13:23:-9:0:30:32:-12:42:::	TLML_29_	RNA
641	CLONES_TRBTLML_29__baseline_TCR-JV_cDNA_18_CGACACAC_merged_170000.txt	835	10	0.00027242	TGTGCCAGCAGCTCGGCGGGGGCGGGGGATACGCAGTATTTT	EEEEEEEEEEEEEEEEEEEEEEEEEEEEEEEEEEEEEEEEEE	TRBV11-2*00(440),TRBV11-3*00(408)	TRBD1*00(35)	TRBJ2-3*00(215)		522|535|559|0|13||65.0;521|534|558|0|13||65.0	18|25|36|17|24||35.0	26|41|69|27|42||75.0												TGTGCCAGCAGCTCGGCGGGGGCGGGGGATACGCAGTATTTT	36								CASSSAGAGDTQYF		:::::::::0:-4:13:17:-6:1:24:27:-6:42:::	TLML_29_	RNA
642	CLONES_TRBTLML_29__baseline_TCR-JV_cDNA_18_CGACACAC_merged_170000.txt	836	10	0.00027242	TGTGCCAGCAGCTCGGGACTAGACTACAATGAGCAGTTCTTC	EEEEEEEEEEEEEEEEEEEEEEEEEEEEEEEEEEEEEEEEEE	TRBV5-4*00(688)	TRBD2*00(45)	TRBJ2-1*00(235)		549|562|585|0|13||65.0	15|24|48|13|22||45.0	23|42|70|23|42||95.0												TGTGCCAGCAGCTCGGGACTAGACTACAATGAGCAGTTCTTC	36								CASSSGLDYNEQFF		:::::::::0:-3:13:13:1:-8:22:23:-3:42:::	TLML_29_	RNA
643	CLONES_TRBTLML_29__baseline_TCR-JV_cDNA_18_CGACACAC_merged_170000.txt	837	10	0.00027242	TGTGCCAGCAGCTCACAAGGACAGGGAGAGGGCTACACCTTC	EEEEEEEEEEEEEEEEEEEEEEEEEEEEEEEEEEEEEEAAAA	TRBV7-8*00(728.6)	TRBD1*00(40)	TRBJ1-2*00(65)		567|580|604|0|13||65.0	13|21|36|18|26||40.0	28|40|68|30|42||60.0												TGTGCCAGCAGCTCACAAGGACAGGGAGAGGGCTACACCTTC	32								CASSSQGQGEGYTF		:::::::::0:-4:13:18:-1:-3:26:30:-8:42:::	TLML_29_	RNA
644	CLONES_TRBTLML_29__baseline_TCR-JV_cDNA_18_CGACACAC_merged_170000.txt	838	10	0.00027242	TGTGCCAGCAGCTGGGGACAGGGTCTCTACGAGCAGTACTTC	EEEEEEEEEEEEEEEEEEEEEEEEEEEEEEEEEEEEEEEEEE	TRBV7-2*00(350.8),TRBV7-8*00(317.6)	TRBD1*00(45)	TRBJ2-7*00(220)		580|593|617|0|13||65.0;567|580|604|0|13||65.0	12|21|36|14|23||45.0	23|39|67|26|42||80.0												TGTGCCAGCAGCTGGGGACAGGGTCTCTACGAGCAGTACTTC	36								CASSWGQGLYEQYF		:::::::::0:-4:13:14:0:-3:23:26:-3:42:::	TLML_29_	RNA
645	CLONES_TRBTLML_29__baseline_TCR-JV_cDNA_18_CGACACAC_merged_170000.txt	839	10	0.00027242	TGTGCCAGCAGCCCTCGACTAGGAGGAGAGACCCAGTACTTC	EEEEEEEEEEEEEEEEEEEEEEEEEEEEEEEEEEEEEEEEEE	TRBV5-4*00(767)	TRBD2*00(30)	TRBJ2-5*00(202.4)		549|561|585|0|12||60.0	18|24|48|16|22||30.0	24|40|68|26|42||80.0												TGTGCCAGCAGCCCTCGACTAGGAGGAGAGACCCAGTACTTC	36								CASSPRLGGETQYF		:::::::::0:-4:12:16:-2:-8:22:26:-4:42:::	TLML_29_	RNA
646	CLONES_TRBTLML_29__baseline_TCR-JV_cDNA_18_CGACACAC_merged_170000.txt	840	10	0.00027242	TGTGCCAGCAGCCCCACTGGGAAGAACACTGAAGCTTTCTTT	EEEEEEEEEEEEEEEEEEEEEEEEEEEEEEEEEEEEEEEEEE	TRBV3-1*00(135),TRBV3-2*00(135)		TRBJ1-1*00(235)		543|556|580|0|13||65.0;543|556|580|0|13||65.0		21|40|68|23|42||95.0												TGTGCCAGCAGCCCCACTGGGAAGAACACTGAAGCTTTCTTT	36								CASSPTGKNTEAFF		:::::::::0:-4:13:::::23:-1:42:::	TLML_29_	RNA
647	CLONES_TRBTLML_29__baseline_TCR-JV_cDNA_18_CGACACAC_merged_170000.txt	841	10	0.00027242	TGTGCCAGCAGCCACTCAGGAAGCAATTCACCCCTCCACTTT	EEEEEEEEEEEEEEEEEEEEEEEEEEEEEEEEEEEEEEEEEE	TRBV3-1*00(347.4),TRBV3-2*00(331.4)		TRBJ1-6*00(230)		543|557|580|0|14||70.0;543|557|580|0|14||70.0		27|45|73|24|42||90.0												TGTGCCAGCAGCCACTCAGGAAGCAATTCACCCCTCCACTTT	36								CASSHSGSNSPLHF		:::::::::0:-3:14:::::24:-7:42:::	TLML_29_	RNA
648	CLONES_TRBTLML_29__baseline_TCR-JV_cDNA_18_CGACACAC_merged_170000.txt	842	10	0.00027242	TGTGCCAGCAGCCAACCCGGGACTAACACTGAAGCTTTCTTT	EEEEEEEEEEEEEEEEEEEEEEEEEEEEEEEEEEEEEEEEEE	TRBV14*00(398.3)	TRBD2*00(45),TRBD1*00(40)	TRBJ1-1*00(230)		516|531|553|0|15||75.0	13|22|48|15|24||45.0;9|17|36|15|23||40.0	22|40|68|24|42||90.0												TGTGCCAGCAGCCAACCCGGGACTAACACTGAAGCTTTCTTT	36								CASSQPGTNTEAFF		:::::::::0:-2:15:15:3:-10:24:24:-2:42:::	TLML_29_	RNA
649	CLONES_TRBTLML_29__baseline_TCR-JV_cDNA_18_CGACACAC_merged_170000.txt	843	10	0.00027242	TGTGCCAGCAGCGTGGAGACTAGTTACAATGAGCAGTTCTTC	EEEEEEEEEEEEEEEEEEEEEEEEEEEEEEEEEEEEEEEEEE	TRBV9*00(380)	TRBD2*00(30)	TRBJ2-1*00(230)		559|573|595|0|14||70.0	18|24|48|17|23||30.0	24|42|70|24|42||90.0												TGTGCCAGCAGCGTGGAGACTAGTTACAATGAGCAGTTCTTC	36								CASSVETSYNEQFF		:::::::::0:-2:14:17:-2:-8:23:24:-4:42:::	TLML_29_	RNA
650	CLONES_TRBTLML_29__baseline_TCR-JV_cDNA_18_CGACACAC_merged_170000.txt	844	10	0.00027242	TGTGCCAGCAGCGGGGGACAGTTTAACACTGAAGCTTTCTTT	EEEEEEEEEEEEEEEEEEEEEEEEEEEEEEEEEEEEEEEEEE	TRBV9*00(315)	TRBD1*00(35)	TRBJ1-1*00(230)		559|572|595|0|13||65.0	12|19|36|14|21||35.0	22|40|68|24|42||90.0												TGTGCCAGCAGCGGGGGACAGTTTAACACTGAAGCTTTCTTT	36								CASSGGQFNTEAFF		:::::::::0:-3:13:14:0:-5:21:24:-2:42:::	TLML_29_	RNA
651	CLONES_TRBTLML_29__baseline_TCR-JV_cDNA_18_CGACACAC_merged_170000.txt	845	10	0.00027242	TGTGCCAGCAGCGAGGGGGGTAGCACAGATACGCAGTATTTT	EEEEEEEEEEEEEEEEEEEEEEEEEEEEEEEEEEEEEEEEEE	TRBV9*00(690)	TRBD1*00(30)	TRBJ2-3*00(248.4)		559|572|595|0|13||65.0	17|23|36|13|19||30.0	19|41|69|20|42||110.0												TGTGCCAGCAGCGAGGGGGGTAGCACAGATACGCAGTATTTT	36								CASSEGGSTDTQYF		:::::::::0:-3:13:13:-5:-1:19:20:1:42:::	TLML_29_	RNA
652	CLONES_TRBTLML_29__baseline_TCR-JV_cDNA_18_CGACACAC_merged_170000.txt	846	10	0.00027242	TGTGCCAGCAGACCCGGGGGGGCAGGAGATACGCAGTATTTT	EEEEEEEEEEEEEEEEEEEEEEEEEEEEEEEEEEEEEEEEEE	TRBV6-6*00(250),TRBV6-1*00(234)	TRBD1*00(30),TRBD2*00(30)	TRBJ2-3*00(220)		516|527|553|0|11||55.0;516|527|553|0|11||55.0	9|15|36|12|18||30.0;13|19|48|12|18||30.0	25|41|69|26|42||80.0												TGTGCCAGCAGACCCGGGGGGGCAGGAGATACGCAGTATTTT	36								CASRPGGAGDTQYF		:::::::::0:-6:11:12:3:-9:18:26:-5:42:::	TLML_29_	RNA
653	CLONES_TRBTLML_29__baseline_TCR-JV_cDNA_18_CGACACAC_merged_170000.txt	852	10	0.00027242	TGCGCCACCCAAAGGGGGGGCGCAGACACTGAAGCTTTCTTT	EEEEEEEEEEEEEEEEEEEEEEEEEEEEEEEEEEEEEEEEEE	TRBV5-1*00(917.3)	TRBD1*00(40)	TRBJ1-1*00(225)		554|561|590|0|7||35.0	18|26|36|15|23||40.0	23|40|68|25|42||85.0												TGCGCCACCCAAAGGGGGGGCGCAGACACTGAAGCTTTCTTT	36								CATQRGGADTEAFF		:::::::::0:-9:7:15:-6:2:23:25:-3:42:::	TLML_29_	RNA
654	CLONES_TRBTLML_29__baseline_TCR-JV_cDNA_18_CGACACAC_merged_170000.txt	853	10	0.00027242	TGCGCCAGCAGCTTGGTCGTGGAGGCGGCCGAGCAGTACTTC	EEEEEEEEEEEEEEEEEEEEEEEEEEEEEEEEEEEEEEEEEE	TRBV5-1*00(255)	TRBD2*00(25)	TRBJ2-7*00(205)		554|570|590|0|16||80.0	26|31|48|20|25||25.0	26|39|67|29|42||65.0												TGCGCCAGCAGCTTGGTCGTGGAGGCGGCCGAGCAGTACTTC	36								CASSLVVEAAEQYF		:::::::::0:0:16:20:-10:-1:25:29:-6:42:::	TLML_29_	RNA
655	CLONES_TRBTLML_29__baseline_TCR-JV_cDNA_18_CGACACAC_merged_170000.txt	854	10	0.00027242	TGCGCCAGCAGCCCCGGGACGGGGGGGTACATTCAGTACTTC	EEEEEEEEEEEEEEEEEEEEEEEEEEEEEEEEEEEEEEEEEE	TRBV5-1*00(340)	TRBD1*00(54)	TRBJ2-4*00(210)		554|566|590|0|12||60.0	9|23|36|12|26|SA17G|54.0	28|42|70|28|42||70.0												TGCGCCAGCAGCCCCGGGACGGGGGGGTACATTCAGTACTTC	36								CASSPGTGGYIQYF		:::::::::0:-4:12:12:3:-1:26:28:-8:42:::	TLML_29_	RNA
656	CLONES_TRBTLML_29__baseline_TCR-JV_cDNA_18_CGACACAC_merged_170000.txt	855	10	0.00027242	TGCGCCAGCAGCGAGGGACTAGCGGGGGAGACCCAGTACTTC	EEEEEEEEEEEEEEEEEEEEEEEEEEEEEEEEEEEEEEEEEE	TRBV5-1*00(379.6)	TRBD2*00(60)	TRBJ2-5*00(194)		554|566|590|0|12||60.0	16|28|48|14|26||60.0	25|40|68|27|42||75.0												TGCGCCAGCAGCGAGGGACTAGCGGGGGAGACCCAGTACTTC	36								CASSEGLAGETQYF		:::::::::0:-4:12:14:0:-4:26:27:-5:42:::	TLML_29_	RNA
657	CLONES_TRBTLML_29__baseline_TCR-JV_cDNA_18_CGACACAC_merged_170000.txt	856	10	0.00027242	TGCAGTGCTTACGGGACTAGCGGGAGAAATGAGCAGTTCTTC	EEEEEEEEEEEEEEEEEEEEEEEEEEEEEEEEEEEEEEEEEE	TRBV20-1*00(462.5)	TRBD2*00(75)	TRBJ2-1*00(142.5)		759|768|793|0|9||45.0	15|30|48|11|26||75.0	27|42|70|27|42||75.0												TGCAGTGCTTACGGGACTAGCGGGAGAAATGAGCAGTTCTTC	36								CSAYGTSGRNEQFF		:::::::::0:-5:9:11:1:-2:26:27:-7:42:::	TLML_29_	RNA
658	CLONES_TRBTLML_29__baseline_TCR-JV_cDNA_18_CGACACAC_merged_170000.txt	857	10	0.00027242	TGCAGTGCTACCGGGACTAGCTCCTACAATGAGCAGTTCTTC	EEEEEEEEEEEEEEEEEEEEEEEEEEEEEEEEEEEEEEEEEE	TRBV20-1*00(303)	TRBD2*00(40),TRBD1*00(35)	TRBJ2-1*00(260)		759|769|793|0|10||50.0	14|22|48|10|18||40.0;10|17|36|10|17||35.0	18|42|70|18|42||120.0												TGCAGTGCTACCGGGACTAGCTCCTACAATGAGCAGTTCTTC	36								CSATGTSSYNEQFF		:::::::::0:-4:10:10:2:-10:18:18:2:42:::	TLML_29_	RNA
659	CLONES_TRBTLML_29__baseline_TCR-JV_cDNA_18_CGACACAC_merged_170000.txt	858	10	0.00027242	TGCAGTGCTAGTGGAAAGGGGGGAGGTGAGACCCAGTACTTC	EEEEEEEEEEEEEEEEEEEEEEEEEEEEEEEEEEEEEEEEEE	TRBV20-1*00(748.4)	TRBD1*00(34),TRBD2*00(30)	TRBJ2-5*00(213.4)		759|770|793|0|11||55.0	13|23|36|12|22|SC16A|34.0;25|31|48|20|26||30.0	25|40|68|27|42||75.0												TGCAGTGCTAGTGGAAAGGGGGGAGGTGAGACCCAGTACTTC	36								CSASGKGGGETQYF		:::::::::0:-3:11:12:-1:-1:22:27:-5:42:::	TLML_29_	RNA
660	CLONES_TRBTLML_29__baseline_TCR-JV_cDNA_18_CGACACAC_merged_170000.txt	859	10	0.00027242	TGCAGTGCTAGCCGTCTAGCGGGTTACAATGAGCAGTTCTTC	EEEEEEEEEEEEEEEEEEEEEEEEEEEEEEEEEEEEEEEEEE	TRBV20-1*00(495)	TRBD2*00(40)	TRBJ2-1*00(230)		759|770|793|0|11||55.0	20|28|48|15|23||40.0	24|42|70|24|42||90.0												TGCAGTGCTAGCCGTCTAGCGGGTTACAATGAGCAGTTCTTC	36								CSASRLAGYNEQFF		:::::::::0:-3:11:15:-4:-4:23:24:-4:42:::	TLML_29_	RNA
661	CLONES_TRBTLML_29__baseline_TCR-JV_cDNA_18_CGACACAC_merged_170000.txt	860	10	0.00027242	TGCAGTGCTAGAGACGGACGGTCTAACTATGGCTACACCTTC	EEEEEEEEEEEEEEEEEEEEEEEEEEEEEEEEEEEEEEEEEE	TRBV20-1*00(640)		TRBJ1-2*00(240)		759|773|793|0|14||70.0		20|40|68|22|42||100.0												TGCAGTGCTAGAGACGGACGGTCTAACTATGGCTACACCTTC	36								CSARDGRSNYGYTF		:::::::::0:0:14:::::22:0:42:::	TLML_29_	RNA
662	CLONES_TRBTLML_29__baseline_TCR-JV_cDNA_18_CGACACAC_merged_170000.txt	861	10	0.00027242	TGCAGTGCCTTTGGGACAGTGACCTCCTACGAGCAGTACTTC	EEEEEEEEEEEEEEEEEEEEEEEEEEEEEEEEEEEEEEEEEE	TRBV20-1*00(370)	TRBD1*00(35)	TRBJ2-7*00(235)		759|767|793|0|8||40.0	12|19|36|12|19||35.0	20|39|67|23|42||95.0												TGCAGTGCCTTTGGGACAGTGACCTCCTACGAGCAGTACTTC	36								CSAFGTVTSYEQYF		:::::::::0:-6:8:12:0:-5:19:23:0:42:::	TLML_29_	RNA
663	CLONES_TRBTLML_29__baseline_TCR-JV_cDNA_18_CGACACAC_merged_170000.txt	862	10	0.00027242	TGCAGCGTTGTTGGCGGGGCTTCCAAAGAGACCCAGTACTTC	EEEEEEEEEEEEEEEEEEEEEEEEEEEEEEEEEEEEEEEEEE	TRBV29-1*00(272.1)	TRBD1*00(25),TRBD2*00(25)	TRBJ2-5*00(225)		700|710|734|0|10||50.0	19|24|36|15|20||25.0;23|28|48|13|18||25.0	23|40|68|25|42||85.0												TGCAGCGTTGTTGGCGGGGCTTCCAAAGAGACCCAGTACTTC	36								CSVVGGASKETQYF		:::::::::0:-4:10:15:-7:0:20:25:-3:42:::	TLML_29_	RNA
664	CLONES_TRBTLML_29__baseline_TCR-JV_cDNA_18_CGACACAC_merged_170000.txt	863	10	0.00027242	TGCAGCGTTGCTTTTAGCGGAAATACCTACGAGCAGTACTTC	EEEEEEEEEEEEEEEEEEEEEEEEEEEEEEEEEEEEEEEEEE	TRBV29-1*00(310)	TRBD2*00(30)	TRBJ2-7*00(223.4)		700|710|734|0|10||50.0	21|27|48|14|20||30.0	22|39|67|25|42||85.0												TGCAGCGTTGCTTTTAGCGGAAATACCTACGAGCAGTACTTC	36								CSVAFSGNTYEQYF		:::::::::0:-4:10:14:-5:-5:20:25:-2:42:::	TLML_29_	RNA
665	CLONES_TRBTLML_29__baseline_TCR-JV_cDNA_18_CGACACAC_merged_170000.txt	864	10	0.00027242	TGCAGCGTTGACTCCGGGACAGGGTCTTACGAGCAGTACTTC	EEEEEEEEEEEEEEEEEEEEEEEEEEEEEEEEEEEEEEEEEE	TRBV29-1*00(390)	TRBD1*00(55)	TRBJ2-7*00(215)		700|711|734|0|11||55.0	10|21|36|13|24||55.0	24|39|67|27|42||75.0												TGCAGCGTTGACTCCGGGACAGGGTCTTACGAGCAGTACTTC	36								CSVDSGTGSYEQYF		:::::::::0:-3:11:13:2:-3:24:27:-4:42:::	TLML_29_	RNA
666	CLONES_TRBTLML_29__baseline_TCR-JV_cDNA_18_CGACACAC_merged_170000.txt	865	10	0.00027242	TGCAGCGTTAGTCCCGGCAACCTGAACACTGAAGCTTTCTTT	EEEEEEEEEEEEEEEEEEEEEEEEEEEEEEEEEEEEEEEEEE	TRBV29-1*00(220)	TRBD2*00(40),TRBD1*00(35)	TRBJ1-1*00(240)		700|709|734|0|9||45.0	10|18|48|9|17||40.0;7|14|36|10|17||35.0	20|40|68|22|42||100.0												TGCAGCGTTAGTCCCGGCAACCTGAACACTGAAGCTTTCTTT	36								CSVSPGNLNTEAFF		:::::::::0:-5:9:9:6:-14:17:22:0:42:::	TLML_29_	RNA
667	CLONES_TRBTLML_29__baseline_TCR-JV_cDNA_18_CGACACAC_merged_170000.txt	866	10	0.00027242	TGCAGCGCTACGGGACAGGGGGGAACCGGGGAGCTGTTTTTT	EEEEEEEEEEEEEEEEEEEEEEEEEEEEEEEEEEEEEEEEEE	TRBV29-1*00(445)	TRBD1*00(60)	TRBJ2-2*00(230)		700|707|734|0|7||35.0	11|23|36|10|22||60.0	25|43|71|24|42||90.0												TGCAGCGCTACGGGACAGGGGGGAACCGGGGAGCTGTTTTTT	36								CSATGQGGTGELFF		:::::::::0:-7:7:10:1:-1:22:24:-5:42:::	TLML_29_	RNA
668	CLONES_TRBTLML_29__baseline_TCR-JV_cDNA_18_CGACACAC_merged_170000.txt	867	10	0.00027242	TGCAGCGCAACATCGACAGGGAATACGCTTGAGCAGTACTTC	EEEEEEEEEEEEEEEEEEEEEEEEEEEEEEEEEEEEEEEEEE	TRBV29-1*00(639.2)	TRBD1*00(35)	TRBJ2-7*00(196.8)		700|707|734|0|7||35.0	14|21|36|14|21||35.0	27|39|67|30|42||60.0												TGCAGCGCAACATCGACAGGGAATACGCTTGAGCAGTACTTC	36								CSATSTGNTLEQYF		:::::::::0:-7:7:14:-2:-3:21:30:-7:42:::	TLML_29_	RNA
669	CLONES_TRBTLML_29__baseline_TCR-JV_cDNA_18_CGACACAC_merged_170000.txt	880	10	0.00027242	TGTGCCTTCCGACGGACAGGCTTCTACGAGCAGTACTTC	EEEEEEEEEEEEEEEEEEEEEEEEEEEEEEEEEEEEEEE	TRBV30*00(208)	TRBD1*00(30)	TRBJ2-7*00(224)		787|794|821|0|7||35.0	13|19|36|13|19||30.0	19|39|67|19|39|SC22T|84.0												TGTGCCTTCCGACGGACAGGCTTCTACGAGCAGTACTTC	36								CAFRRTGFYEQYF		:::::::::0:-7:7:13:-1:-5:19:19:1:39:::	TLML_29_	RNA
670	CLONES_TRBTLML_29__baseline_TCR-JV_cDNA_18_CGACACAC_merged_170000.txt	881	10	0.00027242	TGTGCCTGGAATCGGGGGCCGAACACTGAAGCTTTCTTT	EEEEEEEEEEEEEEEEEEEEEEEEEEEEEEEEEEEEEEE	TRBV30*00(159.4)	TRBD1*00(30)	TRBJ1-1*00(235)		787|797|821|0|10||50.0	18|24|36|13|19||30.0	21|40|68|20|39||95.0												TGTGCCTGGAATCGGGGGCCGAACACTGAAGCTTTCTTT	36								CAWNRGPNTEAFF		:::::::::0:-4:10:13:-6:0:19:20:-1:39:::	TLML_29_	RNA
671	CLONES_TRBTLML_29__baseline_TCR-JV_cDNA_18_CGACACAC_merged_170000.txt	886	10	0.00027242	TGTGCCACCCGGGAACCAACTAATGAAAAACTGTTTTTT	EEEEEEEEEEEEEEEEEEEEEEEEEEEEEEEEEEEEEEE	TRBV10-3*00(383)	TRBD1*00(35),TRBD2*00(35)	TRBJ1-4*00(255)		533|540|570|0|7||35.0	9|16|36|7|14||35.0;13|20|48|7|14||35.0	20|43|71|16|39||115.0												TGTGCCACCCGGGAACCAACTAATGAAAAACTGTTTTTT	36								CATREPTNEKLFF		:::::::::0:-10:7:7:3:-8:14:16:0:39:::	TLML_29_	RNA
672	CLONES_TRBTLML_29__baseline_TCR-JV_cDNA_18_CGACACAC_merged_170000.txt	887	10	0.00027242	TGTGCCACCAGCGGTGCAGGGGCCTACGAGCAGTACTTC	EEEEEEEEEEEEEEEEEEEEEEEEEEEEEEEEEEEEEEE	TRBV15*00(237.4)	TRBD1*00(30)	TRBJ2-7*00(225)		552|564|589|0|12||60.0	16|22|36|16|22||30.0	22|39|67|22|39||85.0												TGTGCCACCAGCGGTGCAGGGGCCTACGAGCAGTACTTC	36								CATSGAGAYEQYF		:::::::::0:-5:12:16:-4:-2:22:22:-2:39:::	TLML_29_	RNA
673	CLONES_TRBTLML_29__baseline_TCR-JV_cDNA_18_CGACACAC_merged_170000.txt	888	10	0.00027242	TGTGCCAGTGCCGCCGGGACAAACTACGAGCAGTACTTC	EEEEEEEEEEEEEEEEEEEEEEEEEEEEEEEEEEAAAAA	TRBV30*00(758.4)	TRBD1*00(40),TRBD2*00(35)	TRBJ2-7*00(80)		787|793|821|0|6||30.0	10|18|36|13|21||40.0;14|21|48|13|20||35.0	23|39|67|23|39||80.0												TGTGCCAGTGCCGCCGGGACAAACTACGAGCAGTACTTC	32								CASAAGTNYEQYF		:::::::::0:-8:6:13:2:-6:21:23:-3:39:::	TLML_29_	RNA
674	CLONES_TRBTLML_29__baseline_TCR-JV_cDNA_18_CGACACAC_merged_170000.txt	889	10	0.00027242	TGTGCCAGCGCCAGGGGGTACGAAGAGACCCAGTACTTC	EEEEEEEEEEEEEEEEEEEEEEEEEEEEEEEEEEEEEEE	TRBV18*00(498.4)	TRBD1*00(25)	TRBJ2-5*00(239)		702|711|739|0|9||45.0	16|21|36|11|16||25.0	17|40|68|16|39|SC22G|99.0												TGTGCCAGCGCCAGGGGGTACGAAGAGACCCAGTACTTC	36								CASARGYEETQYF		:::::::::0:-8:9:11:-4:-3:16:16:3:39:::	TLML_29_	RNA
675	CLONES_TRBTLML_29__baseline_TCR-JV_cDNA_18_CGACACAC_merged_170000.txt	890	10	0.00027242	TGTGCCAGCACCTGGACACTCCACTATGGCTACACCTTC	EEEEEEEEEEEEEEEEEEEEEEEEEEEEEEEEEEEEEEE	TRBV28*00(215)	TRBD1*00(25)	TRBJ1-2*00(225)		564|574|601|0|10||50.0	13|18|36|13|18||25.0	23|40|68|22|39||85.0												TGTGCCAGCACCTGGACACTCCACTATGGCTACACCTTC	36								CASTWTLHYGYTF		:::::::::0:-7:10:13:-1:-6:18:22:-3:39:::	TLML_29_	RNA
676	CLONES_TRBTLML_29__baseline_TCR-JV_cDNA_18_CGACACAC_merged_170000.txt	891	10	0.00027242	TGTGCCAGCACCGGACTACCTGGAAACACCATATATTTT	EEEEEEEEEEEEEEEEEEEEEEEEEEEEEEEEEEEEEEE	TRBV2*00(543.4)	TRBD2*00(30)	TRBJ1-3*00(240)		518|528|555|0|10||50.0	17|23|48|12|18||30.0	22|42|70|19|39||100.0												TGTGCCAGCACCGGACTACCTGGAAACACCATATATTTT	36								CASTGLPGNTIYF		:::::::::0:-7:10:12:-1:-9:18:19:-2:39:::	TLML_29_	RNA
677	CLONES_TRBTLML_29__baseline_TCR-JV_cDNA_18_CGACACAC_merged_170000.txt	892	10	0.00027242	TGTGCCAGCACCAGACACAATAATTCACCCCTCCACTTT	EEEEEEEEEEEEEEEEEEEEEEEEEEEEEEEEEEEEEEE	TRBV7-2*00(247)		TRBJ1-6*00(224)		580|590|617|0|10||50.0		25|45|73|19|39||100.0												TGTGCCAGCACCAGACACAATAATTCACCCCTCCACTTT	36								CASTRHNNSPLHF		:::::::::0:-7:10:::::19:-5:39:::	TLML_29_	RNA
678	CLONES_TRBTLML_29__baseline_TCR-JV_cDNA_18_CGACACAC_merged_170000.txt	893	10	0.00027242	TGTGCCAGCAGTTTTCGCCAGCCGGCCACCATATATTTT	EEEEEEEEEEEEEEEEEEEEEEEEEEEEEEEEEEEEEEE	TRBV12-4*00(565.9),TRBV12-3*00(535.4)		TRBJ1-3*00(207.4)		530|544|567|0|14||70.0;530|544|567|0|14||70.0		29|42|70|26|39||65.0												TGTGCCAGCAGTTTTCGCCAGCCGGCCACCATATATTTT	36								CASSFRQPATIYF		:::::::::0:-3:14:::::26:-9:39:::	TLML_29_	RNA
679	CLONES_TRBTLML_29__baseline_TCR-JV_cDNA_18_CGACACAC_merged_170000.txt	894	10	0.00027242	TGTGCCAGCAGTTTCTTATCGAACGGGGAGCAGTTCTTC	EEEEEEEEEEEEEEEEEEEEEEEEEEEEEEEEEEEEEEE	TRBV28*00(655)		TRBJ2-1*00(150)		564|578|601|0|14||70.0		30|42|70|27|39||60.0												TGTGCCAGCAGTTTCTTATCGAACGGGGAGCAGTTCTTC	36								CASSFLSNGEQFF		:::::::::0:-3:14:::::27:-10:39:::	TLML_29_	RNA
680	CLONES_TRBTLML_29__baseline_TCR-JV_cDNA_18_CGACACAC_merged_170000.txt	895	10	0.00027242	TGTGCCAGCAGTTTACCTGGGGCCAACGTCCTGACTTTC	EEEEEEEEEEEEEEEEEEEEEEEEEEEEEEEEEEEEEEE	TRBV28*00(211.4)		TRBJ2-6*00(255)		564|579|601|0|15||75.0		22|45|73|16|39||115.0												TGTGCCAGCAGTTTACCTGGGGCCAACGTCCTGACTTTC	36								CASSLPGANVLTF		:::::::::0:-2:15:::::16:-2:39:::	TLML_29_	RNA
681	CLONES_TRBTLML_29__baseline_TCR-JV_cDNA_18_CGACACAC_merged_170000.txt	896	10	0.00027242	TGTGCCAGCAGTTTAGATAGGTACACTGAAGCTTTCTTT	EEEEEEEEEEEEEEEEEEEEEEEEEEEEEEEEEEEEEEE	TRBV12-3*00(424.2),TRBV12-4*00(424.2)		TRBJ1-1*00(225)		530|546|567|0|16||80.0;530|546|567|0|16||80.0		23|40|68|22|39||85.0												TGTGCCAGCAGTTTAGATAGGTACACTGAAGCTTTCTTT	36								CASSLDRYTEAFF		:::::::::0:-1:16:::::22:-3:39:::	TLML_29_	RNA
682	CLONES_TRBTLML_29__baseline_TCR-JV_cDNA_18_CGACACAC_merged_170000.txt	897	10	0.00027242	TGTGCCAGCAGTTATAGGCTGGGGGAGACCCAGTACTTC	EEEEEEEEEEEEEEEEEEEEEEEEEEEEEEEEEEEEEEA	TRBV12-3*00(740),TRBV12-4*00(740)		TRBJ2-5*00(95)		530|543|567|0|13||65.0;530|543|567|0|13||65.0		25|40|68|24|39||75.0												TGTGCCAGCAGTTATAGGCTGGGGGAGACCCAGTACTTC	32								CASSYRLGETQYF		:::::::::0:-4:13:::::24:-5:39:::	TLML_29_	RNA
683	CLONES_TRBTLML_29__baseline_TCR-JV_cDNA_18_CGACACAC_merged_170000.txt	898	10	0.00027242	TGTGCCAGCAGTGAAGCGCCGGAGACTGAAGCTTTCTTT	EEEEEEEEEEEEEEEEEEEEEEEEEEEEEEEEEEEEEEE	TRBV2*00(721.5)		TRBJ1-1*00(166)		518|537|555|0|19||95.0		25|40|68|24|39||75.0												TGTGCCAGCAGTGAAGCGCCGGAGACTGAAGCTTTCTTT	36								CASSEAPETEAFF		:::::::::0:2:19:::::24:-5:39:::	TLML_29_	RNA
684	CLONES_TRBTLML_29__baseline_TCR-JV_cDNA_18_CGACACAC_merged_170000.txt	899	10	0.00027242	TGTGCCAGCAGCTTGTGGGGAACCGGGGAGCTGTTTTTT	EEEEEEEEEEEEEEEEEEEEEEEEEEEEEEEEEEEEEEE	TRBV5-5*00(530),TRBV5-6*00(482)		TRBJ2-2*00(230)		549|564|585|0|15||75.0;550|565|586|0|15||75.0		25|43|71|21|39||90.0												TGTGCCAGCAGCTTGTGGGGAACCGGGGAGCTGTTTTTT	36								CASSLWGTGELFF		:::::::::0:-1:15:::::21:-5:39:::	TLML_29_	RNA
685	CLONES_TRBTLML_29__baseline_TCR-JV_cDNA_18_CGACACAC_merged_170000.txt	900	10	0.00027242	TGTGCCAGCAGCTTAGGTACCTCCTACGAGCAGTACTTC	EEEEEEEEEEEEEEEEEEEEEEEEEEEEEEEEEEEEEEE	TRBV13*00(538)		TRBJ2-7*00(230.6)		567|584|604|0|17||85.0		20|39|67|20|39||95.0												TGTGCCAGCAGCTTAGGTACCTCCTACGAGCAGTACTTC	36								CASSLGTSYEQYF		:::::::::0:0:17:::::20:0:39:::	TLML_29_	RNA
686	CLONES_TRBTLML_29__baseline_TCR-JV_cDNA_18_CGACACAC_merged_170000.txt	901	10	0.00027242	TGTGCCAGCAGCTTAGATCATGCCTATGGCTACACCTTC	EEEEEEEEEEEEEEEEEEEEEEEEEEEEEEEEEEEEEEE	TRBV7-2*00(310),TRBV7-8*00(278)		TRBJ1-2*00(220)		580|596|617|0|16||80.0;567|583|604|0|16||80.0		24|40|68|23|39||80.0												TGTGCCAGCAGCTTAGATCATGCCTATGGCTACACCTTC	36								CASSLDHAYGYTF		:::::::::0:-1:16:::::23:-4:39:::	TLML_29_	RNA
687	CLONES_TRBTLML_29__baseline_TCR-JV_cDNA_18_CGACACAC_merged_170000.txt	902	10	0.00027242	TGTGCCAGCAGCCCTCGACCGGGCGACGAGCAGTACTTC	EEEEEEEEEEEEEEEEEEEEEEEEEEEEEEEEEEEEEEE	TRBV5-6*00(801.8)	TRBD1*00(25),TRBD2*00(25)	TRBJ2-7*00(210)		550|562|586|0|12||60.0	10|15|36|18|23||25.0;14|19|48|18|23||25.0	25|39|67|25|39||70.0												TGTGCCAGCAGCCCTCGACCGGGCGACGAGCAGTACTTC	36								CASSPRPGDEQYF		:::::::::0:-4:12:18:2:-9:23:25:-5:39:::	TLML_29_	RNA
688	CLONES_TRBTLML_29__baseline_TCR-JV_cDNA_18_CGACACAC_merged_170000.txt	903	10	0.00027242	TGTGCCAGCAGCCAGGCGTCAGCTGCTGAGCAGTTCTTC	EEEEEEEEEEEEEEEEEEEEEEEEEEEEEEEEEEEEEEE	TRBV14*00(785)		TRBJ2-1*00(205)		516|530|553|0|14||70.0		29|42|70|26|39||65.0												TGTGCCAGCAGCCAGGCGTCAGCTGCTGAGCAGTTCTTC	36								CASSQASAAEQFF		:::::::::0:-3:14:::::26:-9:39:::	TLML_29_	RNA
689	CLONES_TRBTLML_29__baseline_TCR-JV_cDNA_18_CGACACAC_merged_170000.txt	904	10	0.00027242	TGTGCCAGCAGCGAGGCAGGGAGAGAGACCCAGTACTTC	EEEEEEEEEEEEEEEEEEEEEEEEEEEEEEEEEEEEEEE	TRBV9*00(476.5)	TRBD1*00(25),TRBD2*00(25)	TRBJ2-5*00(237.2)		559|572|595|0|13||65.0	16|21|36|16|21||25.0;25|30|48|18|23||25.0	24|40|68|23|39||80.0												TGTGCCAGCAGCGAGGCAGGGAGAGAGACCCAGTACTTC	36								CASSEAGRETQYF		:::::::::0:-3:13:16:-4:-3:21:23:-4:39:::	TLML_29_	RNA
690	CLONES_TRBTLML_29__baseline_TCR-JV_cDNA_18_CGACACAC_merged_170000.txt	905	10	0.00027242	TGTGCCAGCAGGAGCGGGGATGAAGAGACCCAGTACTTC	EEEEEEEEEEEEEEEEEEEEEEEEEEEEEEEEEEEEEEE	TRBV6-5*00(370),TRBV6-6*00(322)	TRBD2*00(30)	TRBJ2-5*00(225)		519|530|556|0|11||55.0;516|527|553|0|11||55.0	22|28|48|12|18||30.0	23|40|68|22|39||85.0												TGTGCCAGCAGGAGCGGGGATGAAGAGACCCAGTACTTC	36								CASRSGDEETQYF		:::::::::0:-6:11:12:-6:-4:18:22:-3:39:::	TLML_29_	RNA
691	CLONES_TRBTLML_29__baseline_TCR-JV_cDNA_18_CGACACAC_merged_170000.txt	909	10	0.00027242	TGCGCCAGCAGCCAAGAGGCAGTTTTTGAGCAGTTCTTC	EEEEEEEEEEEEEEEEEEEEEEEEEEEEEEEEEEEEEEE	TRBV4-1*00(375)		TRBJ2-1*00(205)		537|554|574|0|17||85.0		29|42|70|26|39||65.0												TGCGCCAGCAGCCAAGAGGCAGTTTTTGAGCAGTTCTTC	36								CASSQEAVFEQFF		:::::::::0:0:17:::::26:-9:39:::	TLML_29_	RNA
692	CLONES_TRBTLML_29__baseline_TCR-JV_cDNA_18_CGACACAC_merged_170000.txt	912	10	0.00027242	TGCAGTGCTAAAACTAGCAAGTCCTACGAGCAGTACTTC	EEEEEEEEEEEEEEEEEEEEEEEEEEEEEEEEEEEEEEE	TRBV20-1*00(530)	TRBD2*00(30)	TRBJ2-7*00(230)		759|769|793|0|10||50.0	19|25|48|12|18||30.0	21|39|67|21|39||90.0												TGCAGTGCTAAAACTAGCAAGTCCTACGAGCAGTACTTC	36								CSAKTSKSYEQYF		:::::::::0:-4:10:12:-3:-7:18:21:-1:39:::	TLML_29_	RNA
693	CLONES_TRBTLML_29__baseline_TCR-JV_cDNA_18_CGACACAC_merged_170000.txt	913	10	0.00027242	TGCAGTGCCCGCCGGGACAGTCGGACTGAAGCTTTCTTT	EEEEEEEEEEEEEEEEEEEEEEEEEEEEEEEEEEEEEEE	TRBV20-1*00(330)	TRBD1*00(45)	TRBJ1-1*00(213.2)		759|767|793|0|8||40.0	10|19|36|11|20||45.0	25|40|68|24|39||75.0												TGCAGTGCCCGCCGGGACAGTCGGACTGAAGCTTTCTTT	36								CSARRDSRTEAFF		:::::::::0:-6:8:11:2:-5:20:24:-5:39:::	TLML_29_	RNA
694	CLONES_TRBTLML_29__baseline_TCR-JV_cDNA_18_CGACACAC_merged_170000.txt	914	10	0.00027242	TGCAGTGCCAGGGGGGGCCAGGACTACGAGCAGTACTTC	EEEEEEEEEEEEEEEEEEEEEEEEEEEEEEEEEEEEEEE	TRBV20-1*00(235.4)	TRBD1*00(39)	TRBJ2-7*00(220)		759|767|793|0|8||40.0	16|27|36|8|19|SC23G|39.0	23|39|67|23|39||80.0												TGCAGTGCCAGGGGGGGCCAGGACTACGAGCAGTACTTC	36								CSARGGQDYEQYF		:::::::::0:-6:8:8:-4:3:19:23:-3:39:::	TLML_29_	RNA
695	CLONES_TRBTLML_29__baseline_TCR-JV_cDNA_18_CGACACAC_merged_170000.txt	915	10	0.00027242	TGCAGCGTTGACACGACAGGGGGTTACGAGCAGTACTTC	EEEEEEEEEEEEEEEEEEEEEEEEEEEEEEEEEEEEEEE	TRBV29-1*00(455.4)	TRBD1*00(45)	TRBJ2-7*00(213.2)		700|711|734|0|11||55.0	14|23|36|14|23||45.0	24|39|67|24|39||75.0												TGCAGCGTTGACACGACAGGGGGTTACGAGCAGTACTTC	36								CSVDTTGGYEQYF		:::::::::0:-3:11:14:-2:-1:23:24:-4:39:::	TLML_29_	RNA
696	CLONES_TRBTLML_29__baseline_TCR-JV_cDNA_18_CGACACAC_merged_170000.txt	916	10	0.00027242	TGCAGCGTCGCACCGGGGCCAGCGACGGAGCAGTACTTC	EEEEEEEEEEEEEEEEEEEEEEEEEEEEEEEEEEEEEEE	TRBV29-1*00(681.7)	TRBD2*00(28),TRBD1*00(25)	TRBJ2-7*00(115.2)		700|708|734|0|8||40.0	14|26|48|12|24|SA19GST21C|28.0;10|15|36|12|17||25.0	27|39|67|27|39||60.0												TGCAGCGTCGCACCGGGGCCAGCGACGGAGCAGTACTTC	36								CSVAPGPATEQYF		:::::::::0:-6:8:12:2:-6:24:27:-7:39:::	TLML_29_	RNA
697	CLONES_TRBTLML_29__baseline_TCR-JV_cDNA_18_CGACACAC_merged_170000.txt	917	10	0.00027242	TGCAGCGCCGGGACTAGCGGATACAATGAGCAGTTCTTC	EEEEEEEEEEEEEEEEEEEEEEEEEEEEEEEEEEEEEEE	TRBV29-1*00(353)	TRBD2*00(65)	TRBJ2-1*00(230)		700|707|734|0|7||35.0	14|27|48|7|20||65.0	24|42|70|21|39||90.0												TGCAGCGCCGGGACTAGCGGATACAATGAGCAGTTCTTC	36								CSAGTSGYNEQFF		:::::::::0:-7:7:7:2:-5:20:21:-4:39:::	TLML_29_	RNA
698	CLONES_TRBTLML_29__baseline_TCR-JV_cDNA_18_CGACACAC_merged_170000.txt	918	10	0.00027242	TGCAGCGCCATCGCTATGGGGGGGGCGGTTCGGTACTTC	EEEEEEEEEEEEEEEEEEEEEEEEEEEEEEEEEEEEEEE	TRBV29-1*00(335)	TRBD1*00(35)	TRBJ2-4*00(179)		700|707|734|0|7||35.0	18|25|36|20|27||35.0	31|42|70|28|39|SA34G|39.0												TGCAGCGCCATCGCTATGGGGGGGGCGGTTCGGTACTTC	36								CSAIAMGGAVRYF		:::::::::0:-7:7:20:-6:1:27:28:-11:39:::	TLML_29_	RNA
699	CLONES_TRBTLML_29__baseline_TCR-JV_cDNA_18_CGACACAC_merged_170000.txt	919	10	0.00027242	TGCAGCGACGACAGGGGGGCTAACTATGGCTACACCTTC	EEEEEEEEEEEEEEEEEEEEEEEEEEEEEEEEEEEEEEE	TRBV29-1*00(853.4)	TRBD1*00(45)	TRBJ1-2*00(245)		700|707|734|0|7||35.0	14|23|36|9|18||45.0	19|40|68|18|39||105.0												TGCAGCGACGACAGGGGGGCTAACTATGGCTACACCTTC	36								CSDDRGANYGYTF		:::::::::0:-7:7:9:-2:-1:18:18:1:39:::	TLML_29_	RNA
700	CLONES_TRBTLML_29__baseline_TCR-JV_cDNA_18_CGACACAC_merged_170000.txt	922	10	0.00027242	TGTGCCAGCAGGGCGAACACCGGGGAGCTGTTTTTTT	EEEEEEEEEEEEEEEEEEEEEEEEEEEEEEEEEEEEE	TRBV5-6*00(568.4),TRBV5-7*00(504.4)		TRBJ2-2*00(239)		550|561|586|0|11||55.0;551|562|587|0|11||55.0		19|43|71|12|37|I43T|99.0												TGTGCCAGCAGGGCGAACACCGGGGAGCTGTTTTTTT	36								CASRAN_PGSCFF		:::::::::0:-5:11:::::12:1:37:::	TLML_29_	RNA
701	CLONES_TRBTLML_29__baseline_TCR-JV_cDNA_18_CGACACAC_merged_170000.txt	933	10	0.00027242	TGTGCCTGGATGGGGATGAGTGAGACCCAGTACTTC	EEEEEEEEEEEEEEEEEEEEEEEEEEEEEEEEEEEE	TRBV30*00(331.8)		TRBJ2-5*00(213.4)		787|797|821|0|10||50.0		25|40|68|21|36||75.0												TGTGCCTGGATGGGGATGAGTGAGACCCAGTACTTC	36								CAWMGMSETQYF		:::::::::0:-4:10:::::21:-5:36:::	TLML_29_	RNA
702	CLONES_TRBTLML_29__baseline_TCR-JV_cDNA_18_CGACACAC_merged_170000.txt	934	10	0.00027242	TGTGCCACCAGCTCGGACAACTACGAGCAGTACTTC	EEEEEEEEEEEEEEEEEEEEEEEEEEEEEEEEEEEE	TRBV15*00(118)	TRBD1*00(25)	TRBJ2-7*00(220)		552|564|589|0|12||60.0	13|18|36|14|19||25.0	23|39|67|20|36||80.0												TGTGCCACCAGCTCGGACAACTACGAGCAGTACTTC	36								CATSSDNYEQYF		:::::::::0:-5:12:14:-1:-6:19:20:-3:36:::	TLML_29_	RNA
703	CLONES_TRBTLML_29__baseline_TCR-JV_cDNA_18_CGACACAC_merged_170000.txt	935	10	0.00027242	TGTGCCAGCTTCGATCCCTACAATGAGCAGTTCTTC	EEEEEEEEEEEEEEEEEEEEEEEEEEEEEEEEEEEE	TRBV27*00(543.4)		TRBJ2-1*00(240)		556|565|593|0|9||45.0		22|42|70|16|36||100.0												TGTGCCAGCTTCGATCCCTACAATGAGCAGTTCTTC	36								CASFDPYNEQFF		:::::::::0:-8:9:::::16:-2:36:::	TLML_29_	RNA
704	CLONES_TRBTLML_29__baseline_TCR-JV_cDNA_18_CGACACAC_merged_170000.txt	936	10	0.00027242	TGTGCCAGCCATACCTTCGGCCAGCCCCAGCATTTT	EEEEEEEEEEEEEEEEEEEEEEEEEEEEEEEEEEEE	TRBV6-6*00(215),TRBV6-1*00(199),TRBV6-5*00(199)		TRBJ1-5*00(213.4)		516|525|553|0|9||45.0;516|525|553|0|9||45.0;519|528|556|0|9||45.0		27|42|70|21|36||75.0												TGTGCCAGCCATACCTTCGGCCAGCCCCAGCATTTT	36								CASHTFGQPQHF		:::::::::0:-8:9:::::21:-7:36:::	TLML_29_	RNA
705	CLONES_TRBTLML_29__baseline_TCR-JV_cDNA_18_CGACACAC_merged_170000.txt	937	10	0.00027242	TGTGCCAGCATCAAAGGCAGAGCTGAAGCTTTCTTT	EEEEEEEEEEEEEEEEEEEEEEEEEEEEEEEEEEEE	TRBV28*00(685)		TRBJ1-1*00(175)		564|574|601|0|10||50.0		26|40|68|22|36||70.0												TGTGCCAGCATCAAAGGCAGAGCTGAAGCTTTCTTT	36								CASIKGRAEAFF		:::::::::0:-7:10:::::22:-6:36:::	TLML_29_	RNA
706	CLONES_TRBTLML_29__baseline_TCR-JV_cDNA_18_CGACACAC_merged_170000.txt	938	10	0.00027242	TGTGCCAGCAGTTCTCTCGGACAGGAGCAGTACTTC	EEEEEEEEEEEEEEEEEEEEEEEEEEEEEEEEEEEE	TRBV27*00(543.5)	TRBD1*00(30)	TRBJ2-7*00(221.7)		556|569|593|0|13||65.0	13|19|36|18|24||30.0	27|39|67|24|36||60.0												TGTGCCAGCAGTTCTCTCGGACAGGAGCAGTACTTC	36								CASSSLGQEQYF		:::::::::0:-4:13:18:-1:-5:24:24:-7:36:::	TLML_29_	RNA
707	CLONES_TRBTLML_29__baseline_TCR-JV_cDNA_18_CGACACAC_merged_170000.txt	939	10	0.00027242	TGTGCCAGCAGTCCAGGGTATGAAAAACTGTTTTTT	EEEEEEEEEEEEEEEEEEEEEEEEEEEEEEEEEEEE	TRBV6-5*00(523.4)	TRBD1*00(25)	TRBJ1-4*00(225)		519|531|556|0|12||60.0	16|21|36|13|18||25.0	26|43|71|19|36||85.0												TGTGCCAGCAGTCCAGGGTATGAAAAACTGTTTTTT	36								CASSPGYEKLFF		:::::::::0:-5:12:13:-4:-3:18:19:-6:36:::	TLML_29_	RNA
708	CLONES_TRBTLML_29__baseline_TCR-JV_cDNA_18_CGACACAC_merged_170000.txt	940	10	0.00027242	TGTGCCAGCAGTAAAATAGGGGATGAGCAGTTCTTC	EEEEEEEEEEEEEEEEEEEEEEEEEEEEEEEEEEEE	TRBV25-1*00(975)	TRBD1*00(25)	TRBJ2-1*00(208.4)		551|563|588|0|12||60.0	17|22|36|17|22||25.0	28|42|70|22|36||70.0												TGTGCCAGCAGTAAAATAGGGGATGAGCAGTTCTTC	36								CASSKIGDEQFF		:::::::::0:-5:12:17:-5:-2:22:22:-8:36:::	TLML_29_	RNA
709	CLONES_TRBTLML_29__baseline_TCR-JV_cDNA_18_CGACACAC_merged_170000.txt	941	10	0.00027242	TGTGCCAGCAGCTTGGACAGGGCTGAAGCTTTCTTT	EEEEEEEEEEEEEEEEEEEEEEEEEEEEEEEEEEEE	TRBV5-4*00(450),TRBV5-8*00(418)	TRBD1*00(30)	TRBJ1-1*00(210)		549|565|585|0|16||80.0;551|567|587|0|16||80.0	15|21|36|16|22||30.0	26|40|68|22|36||70.0												TGTGCCAGCAGCTTGGACAGGGCTGAAGCTTTCTTT	36								CASSLDRAEAFF		:::::::::0:0:16:16:-3:-3:22:22:-6:36:::	TLML_29_	RNA
710	CLONES_TRBTLML_29__baseline_TCR-JV_cDNA_18_CGACACAC_merged_170000.txt	942	10	0.00027242	TGTGCCAGCAGCTTAGGGTTTGGTGGCTACACCTTC	EEEEEEEEEEEEEEEEEEEEEEEEEEEEEEEEEEEE	TRBV7-2*00(519)		TRBJ1-2*00(203.4)		580|596|617|0|16||80.0		27|40|68|23|36||65.0												TGTGCCAGCAGCTTAGGGTTTGGTGGCTACACCTTC	36								CASSLGFGGYTF		:::::::::0:-1:16:::::23:-7:36:::	TLML_29_	RNA
711	CLONES_TRBTLML_29__baseline_TCR-JV_cDNA_18_CGACACAC_merged_170000.txt	943	10	0.00027242	TGTGCCAGCAGCTTAAACCCTAACGAGCAGTACTTC	EEEEEEEEEEEEEEEEEEEEEEEEEEEEEEEEEEEE	TRBV7-8*00(353.1)		TRBJ2-7*00(206.7)		567|582|604|0|15||75.0		25|39|67|22|36||70.0												TGTGCCAGCAGCTTAAACCCTAACGAGCAGTACTTC	36								CASSLNPNEQYF		:::::::::0:-2:15:::::22:-5:36:::	TLML_29_	RNA
712	CLONES_TRBTLML_29__baseline_TCR-JV_cDNA_18_CGACACAC_merged_170000.txt	944	10	0.00027242	TGTGCCAGCAGCCCTAGCGGGAGTGAGCAGTTCTTC	EEEEEEEEEEEEEEEEEEEEEEEEEEEEEEEEEEEE	TRBV3-1*00(615)	TRBD2*00(50)	TRBJ2-1*00(205)		543|556|580|0|13||65.0	20|30|48|13|23||50.0	29|42|70|23|36||65.0												TGTGCCAGCAGCCCTAGCGGGAGTGAGCAGTTCTTC	36								CASSPSGSEQFF		:::::::::0:-4:13:13:-4:-2:23:23:-9:36:::	TLML_29_	RNA
713	CLONES_TRBTLML_29__baseline_TCR-JV_cDNA_18_CGACACAC_merged_170000.txt	945	10	0.00027242	TGTGCCAGCAGCCCCGTTGGAAACACCATATATTTT	EEEEEEEEEEEEEEEEEEEEEEEEEEEEEEEEEEEE	TRBV12-3*00(510),TRBV12-4*00(510)		TRBJ1-3*00(235)		530|541|567|0|11||55.0;530|541|567|0|11||55.0		23|42|70|17|36||95.0												TGTGCCAGCAGCCCCGTTGGAAACACCATATATTTT	36								CASSPVGNTIYF		:::::::::0:-6:11:::::17:-3:36:::	TLML_29_	RNA
714	CLONES_TRBTLML_29__baseline_TCR-JV_cDNA_18_CGACACAC_merged_170000.txt	946	10	0.00027242	TGTGCCAGCAGCCCGCGGGGATACGAGCAGTACTTC	EEEEEEEEEEEEEEEEEEEEEEEEEEEEEEEEEEEE	TRBV5-6*00(443.4),TRBV5-7*00(427.4),TRBV5-5*00(395.4)	TRBD2*00(25)	TRBJ2-7*00(213.4)		550|562|586|0|12||60.0;551|563|587|0|12||60.0;549|561|585|0|12||60.0	23|28|48|14|19||25.0	24|39|67|21|36||75.0												TGTGCCAGCAGCCCGCGGGGATACGAGCAGTACTTC	36								CASSPRGYEQYF		:::::::::0:-4:12:14:-7:-4:19:21:-4:36:::	TLML_29_	RNA
715	CLONES_TRBTLML_29__baseline_TCR-JV_cDNA_18_CGACACAC_merged_170000.txt	947	10	0.00027242	TGTGCCAGCAATCCGGGGTCGGGAGAGCAGTACTTC	EEEEEEEEEEEEEEEEEEEEEEEEEEEEEEEEEEEE	TRBV7-9*00(280)	TRBD1*00(25),TRBD2*00(25)	TRBJ2-7*00(200)		556|566|593|0|10||50.0	10|15|36|12|17||25.0;14|19|48|12|17||25.0	27|39|67|24|36||60.0												TGTGCCAGCAATCCGGGGTCGGGAGAGCAGTACTTC	36								CASNPGSGEQYF		:::::::::0:-7:10:12:2:-9:17:24:-7:36:::	TLML_29_	RNA
716	CLONES_TRBTLML_29__baseline_TCR-JV_cDNA_18_CGACACAC_merged_170000.txt	950	10	0.00027242	TGCGCCAGCAGTGAGCCGAACACTGAAGCTTTCTTT	EEEEEEEEEEEEEEEEEEEEEEEEEEEEEEEEEEEE	TRBV10-1*00(469)		TRBJ1-1*00(235)		533|552|570|0|19|ST548C|79.0		21|40|68|17|36||95.0												TGCGCCAGCAGTGAGCCGAACACTGAAGCTTTCTTT	36								CASSEPNTEAFF		:::::::::0:2:19:::::17:-1:36:::	TLML_29_	RNA
717	CLONES_TRBTLML_29__baseline_TCR-JV_cDNA_18_CGACACAC_merged_170000.txt	951	10	0.00027242	TGCAGTGCTAGGCGACTTAATGAAAAACTGTTTTTT	EEEEEEEEEEEEEEEEEEEEEEEEEEEEEEEEAAAA	TRBV20-1*00(1008.4)		TRBJ1-4*00(100)		759|770|793|0|11||55.0		24|43|71|17|36||95.0												TGCAGTGCTAGGCGACTTAATGAAAAACTGTTTTTT	32								CSARRLNEKLFF		:::::::::0:-3:11:::::17:-4:36:::	TLML_29_	RNA
718	CLONES_TRBTLML_29__baseline_TCR-JV_cDNA_18_CGACACAC_merged_170000.txt	952	10	0.00027242	TGCAGTGCTAGATTGGGGGCCGGGGAGCTGTTTTTT	EEEEEEEEEEEEEEEEEEEEEEEEEEEEEEEEEEEE	TRBV20-1*00(483.4)	TRBD1*00(25)	TRBJ2-2*00(209)		759|771|793|0|12||60.0	18|23|36|14|19||25.0	26|43|71|19|36||85.0												TGCAGTGCTAGATTGGGGGCCGGGGAGCTGTTTTTT	36								CSARLGAGELFF		:::::::::0:-2:12:14:-6:-1:19:19:-6:36:::	TLML_29_	RNA
719	CLONES_TRBTLML_29__baseline_TCR-JV_cDNA_18_CGACACAC_merged_170000.txt	953	10	0.00027242	TGCAGCGTTGAATTGGTGAAGCTTGAAGCTTTCTTT	EEEEEEEEEEEEEEEEEEEEEEEEEEEEEEEEEEEE	TRBV29-1*00(360.2)		TRBJ1-1*00(205)		700|712|734|0|12||60.0		27|40|68|23|36||65.0												TGCAGCGTTGAATTGGTGAAGCTTGAAGCTTTCTTT	36								CSVELVKLEAFF		:::::::::0:-2:12:::::23:-7:36:::	TLML_29_	RNA
720	CLONES_TRBTLML_29__baseline_TCR-JV_cDNA_18_CGACACAC_merged_170000.txt	954	10	0.00027242	TGTGCCAGCAGCCGCACTCCTACGAGCAGTACTTC	EEEEEEEEEEEEEEEEEEEEEEEEEEEEEEEEEEE	TRBV7-3*00(249)		TRBJ2-7*00(235)		540|552|577|0|12||60.0		20|39|67|16|35||95.0												TGTGCCAGCAGCCGCACTCCTACGAGCAGTACTTC	36								CASSRT_YEQYF		:::::::::0:-5:12:::::16:0:35:::	TLML_29_	RNA
721	CLONES_TRBTLML_29__baseline_TCR-JV_cDNA_18_CGACACAC_merged_170000.txt	957	10	0.00027242	TGTGCCAGCAGCTTAGATGGACACCCTGCCTTC	EEEEEEEEEEEEEEEEEEEEEEEEEEEEEEEEE	TRBV7-2*00(484)	TRBD1*00(25)	TRBJ1-2*00(165)		580|596|617|0|16||80.0	3|8|36|23|28||25.0	35|40|68|28|33||25.0												TGTGCCAGCAGCTTAGATGGACACCCTGCCTTC	36								CASSLDGHPAF		:::::::::0:-1:16:23:9:-16:28:28:-15:33:::	TLML_29_	RNA
722	CLONES_TRBTLML_29__baseline_TCR-JV_cDNA_18_CGACACAC_merged_170000.txt	959	10	0.00027242	TGCGCCAGCATTCGGACACTGAAGCTTTCTTT	EEEEEEEEEEEEEEEEEEEEEEEEEEEEEEEE	TRBV23-1*00(923.4)		TRBJ1-1*00(225)		580|590|617|0|10||50.0		23|40|68|15|32||85.0												TGCGCCAGCATTCGGACACTGAAGCTTTCTTT	36								CASIR_TEAFF		:::::::::0:-7:10:::::15:-3:32:::	TLML_29_	RNA
723	CLONES_TRBTLML_29__baseline_TCR-JV_cDNA_18_CGACACAC_merged_170000.txt	968	9	0.000245178	TGTGCCAGCAGTTTCATCTCCTCCCTTATCAGGGTCAGCTATAATTCACCCCTCCACTTT	EEEEEEEEEEEEEEEEEEEEEEEEEEEEEEEEEEEEEEEEEEEEEEEEEEEEEEEEEEEE	TRBV12-3*00(211),TRBV12-4*00(211)	TRBD2*00(30)	TRBJ1-6*00(250)		530|544|567|0|14||70.0;530|544|567|0|14||70.0	1|7|48|19|25||30.0	23|45|73|38|60||110.0												TGTGCCAGCAGTTTCATCTCCTCCCTTATCAGGGTCAGCTATAATTCACCCCTCCACTTT	36								CASSFISSLIRVSYNSPLHF		:::::::::0:-3:14:19:15:-25:25:38:-3:60:::	TLML_29_	RNA
724	CLONES_TRBTLML_29__baseline_TCR-JV_cDNA_18_CGACACAC_merged_170000.txt	969	9	0.000245178	TGCGCCAGCAGTCAGCAGGAAACCGGGTCGCCTATAGAGGTGAACACTGAAGCTTTCTTT	EEEEEEEEEEEEEEEEEEEEEEEEEEEEEEEEEEEEEEEEEEEEEEEEEEEEEEEEEEEE	TRBV23-1*00(443)	TRBD1*00(25),TRBD2*00(25)	TRBJ1-1*00(240)		580|594|617|0|14||70.0	10|15|36|22|27||25.0;14|19|48|22|27||25.0	20|40|68|40|60||100.0												TGCGCCAGCAGTCAGCAGGAAACCGGGTCGCCTATAGAGGTGAACACTGAAGCTTTCTTT	36								CASSQQETGSPIEVNTEAFF		:::::::::0:-3:14:22:2:-9:27:40:0:60:::	TLML_29_	RNA
725	CLONES_TRBTLML_29__baseline_TCR-JV_cDNA_18_CGACACAC_merged_170000.txt	970	9	0.000245178	TGCAGCTCCTCCGGGACTAGCGGGAGTTCCTATGGAACTAGCACAGATACGCAGTATTTT	EEEEEEEEEEEEEEEEEEEEEEEEEEEEEEEEEEEEEEEEEEEEEEEEEEEEEEEEEEEE	TRBV29-1*00(777.7)	TRBD2*00(80)	TRBJ2-3*00(255)		700|706|734|0|6||30.0	14|30|48|10|26||80.0	18|41|69|37|60||115.0												TGCAGCTCCTCCGGGACTAGCGGGAGTTCCTATGGAACTAGCACAGATACGCAGTATTTT	36								CSSSGTSGSSYGTSTDTQYF		:::::::::0:-8:6:10:2:-2:26:37:2:60:::	TLML_29_	RNA
726	CLONES_TRBTLML_29__baseline_TCR-JV_cDNA_18_CGACACAC_merged_170000.txt	971	9	0.000245178	TGTGCCATCAGTGAGTCGGCGTCAGCCCGGGACAAGGAGAACTATGGCTACACCTTC	EEEEEEEEEEEEEEEEEEEEEEEEEEEEEEEEEEEEEEEEEEEEEEEEEEEEEEEEE	TRBV10-3*00(512.7)	TRBD1*00(45),TRBD2*00(40)	TRBJ1-2*00(230)		533|551|570|0|18||90.0	9|18|36|25|34||45.0;13|21|48|25|33||40.0	22|40|68|39|57||90.0												TGTGCCATCAGTGAGTCGGCGTCAGCCCGGGACAAGGAGAACTATGGCTACACCTTC	36								CAISESASARDKENYGYTF		:::::::::0:1:18:25:3:-6:34:39:-2:57:::	TLML_29_	RNA
727	CLONES_TRBTLML_29__baseline_TCR-JV_cDNA_18_CGACACAC_merged_170000.txt	972	9	0.000245178	TGTGCCATCAGTGAGCCGCTCGTGAAGGCGGGACTGCACACAGATACGCAGTATTTT	EEEEEEEEEEEEEEEEEEEEEEEEEEEEEEEEEEEEEEEEEEEEEEEEEEEEEEEEE	TRBV10-3*00(165),TRBV6-1*00(144),TRBV6-4*00(144)	TRBD2*00(35),TRBD1*00(30)	TRBJ2-3*00(220.3)		533|548|570|0|15||75.0;516|530|553|0|14|SG523T|54.0;518|532|555|0|14|SG525T|54.0	15|22|48|28|35||35.0;11|17|36|28|34||30.0	22|41|69|38|57||95.0												TGTGCCATCAGTGAGCCGCTCGTGAAGGCGGGACTGCACACAGATACGCAGTATTTT	36								CAISEPLVKAGLHTDTQYF		:::::::::0:-2:15:28:1:-10:35:38:-2:57:::	TLML_29_	RNA
728	CLONES_TRBTLML_29__baseline_TCR-JV_cDNA_18_CGACACAC_merged_170000.txt	973	9	0.000245178	TGTGCCAGCACCGACCGAGGACAGTCCCACCAGGGGAACACCGGGGAGCTGTTTTTT	EEEEEEEEEEEEEEEEEEEEEEEEEEEEEEEEEEEEEEEEEEEEEEEEEEEEEEEEE	TRBV12-3*00(991.4),TRBV12-4*00(959.4)	TRBD1*00(30),TRBD2*00(30)	TRBJ2-2*00(220)		530|540|567|0|10||50.0;530|540|567|0|10||50.0	13|19|36|18|24||30.0;10|16|48|22|28||30.0	21|43|71|35|57||110.0												TGTGCCAGCACCGACCGAGGACAGTCCCACCAGGGGAACACCGGGGAGCTGTTTTTT	36								CASTDRGQSHQGNTGELFF		:::::::::0:-7:10:18:-1:-5:24:35:-1:57:::	TLML_29_	RNA
729	CLONES_TRBTLML_29__baseline_TCR-JV_cDNA_18_CGACACAC_merged_170000.txt	974	9	0.000245178	TGTGCCAGCAGTTTAGTCCCTTTTACGGGGCACTCTGGGGCCAACGTCCTGACTTTC	EEEEEEEEEEEEEEEEEEEEEEEEEEEEEEEEEEEEEEEEEEEEEEEEEEEEEEEEE	TRBV12-3*00(808.2),TRBV12-4*00(808.2)	TRBD1*00(25)	TRBJ2-6*00(249)		530|546|567|0|16||80.0;530|546|567|0|16||80.0	19|24|36|26|31||25.0	20|45|73|32|57||125.0												TGTGCCAGCAGTTTAGTCCCTTTTACGGGGCACTCTGGGGCCAACGTCCTGACTTTC	36								CASSLVPFTGHSGANVLTF		:::::::::0:-1:16:26:-7:0:31:32:0:57:::	TLML_29_	RNA
730	CLONES_TRBTLML_29__baseline_TCR-JV_cDNA_18_CGACACAC_merged_170000.txt	975	9	0.000245178	TGTGCCAGCAGCTCCGGTGGGGACAGGGAGCGGAAGCTCCGCTACGAGCAGTACTTC	EEEEEEEEEEEEEEEEEEEEEEEEEEEEEEEEEEEEEEEEEEEEEEEEEEEEEEEEE	TRBV7-2*00(708.2)	TRBD1*00(49)	TRBJ2-7*00(220)		580|593|617|0|13||65.0	12|25|36|19|32|SG21A|49.0	23|39|67|41|57||80.0												TGTGCCAGCAGCTCCGGTGGGGACAGGGAGCGGAAGCTCCGCTACGAGCAGTACTTC	36								CASSSGGDRERKLRYEQYF		:::::::::0:-4:13:19:0:1:32:41:-3:57:::	TLML_29_	RNA
731	CLONES_TRBTLML_29__baseline_TCR-JV_cDNA_18_CGACACAC_merged_170000.txt	977	9	0.000245178	TGCAGTGCTGGCACCGGGACTAGCGGGAGGGCCTCAGCCTACAATGAGCAGTTCTTC	EEEEEEEEEEEEEEEEEEEEEEEEEEEEEEEEEEEEEEEEEEEEEEEEEEEEEEEEE	TRBV20-1*00(982.7)	TRBD2*00(100)	TRBJ2-1*00(189.4)		759|768|793|0|9||45.0	14|34|48|13|33||100.0	22|42|70|37|57||100.0												TGCAGTGCTGGCACCGGGACTAGCGGGAGGGCCTCAGCCTACAATGAGCAGTTCTTC	36								CSAGTGTSGRASAYNEQFF		:::::::::0:-5:9:13:2:2:33:37:-2:57:::	TLML_29_	RNA
732	CLONES_TRBTLML_29__baseline_TCR-JV_cDNA_18_CGACACAC_merged_170000.txt	978	9	0.000245178	TGCAGTGCTAACCTTAGGACAGGGGGCTTTGGCACCGAAAATTCACCCCTCCACTTT	EEEEEEEEEEEEEEEEEEEEEEEEEEEEEEEEEEEEEEEEEEEEEEEEEEEEEEEEE	TRBV20-1*00(410)	TRBD1*00(55)	TRBJ1-6*00(214)		759|769|793|0|10||50.0	13|24|36|16|27||55.0	27|45|73|39|57||90.0												TGCAGTGCTAACCTTAGGACAGGGGGCTTTGGCACCGAAAATTCACCCCTCCACTTT	36								CSANLRTGGFGTENSPLHF		:::::::::0:-4:10:16:-1:0:27:39:-7:57:::	TLML_29_	RNA
733	CLONES_TRBTLML_29__baseline_TCR-JV_cDNA_18_CGACACAC_merged_170000.txt	979	9	0.000245178	TGTGCCATCAGTGAGTCCCGGCCTTCGGGGACAGGGTCCTACGAGCAGTACTTC	EEEEEEEEEEEEEEEEEEEEEEEEEEEEEEEEEEEEEEEEEEEEEEEEEEEEEE	TRBV10-3*00(445)	TRBD1*00(45)	TRBJ2-7*00(215)		533|550|570|0|17||85.0	12|21|36|27|36||45.0	21|39|67|36|54||90.0												TGTGCCATCAGTGAGTCCCGGCCTTCGGGGACAGGGTCCTACGAGCAGTACTTC	36								CAISESRPSGTGSYEQYF		:::::::::0:0:17:27:0:-3:36:36:-1:54:::	TLML_29_	RNA
734	CLONES_TRBTLML_29__baseline_TCR-JV_cDNA_18_CGACACAC_merged_170000.txt	980	9	0.000245178	TGTGCCAGCAGTTTAAAGGGGACTAGCGGGAGTATCAACAATGAGCAGTTCTTC	EEEEEEEEEEEEEEEEEEEEEEEEEEEEEEEEEEEEEEEEEEEEEEEEEEEEEE	TRBV12-3*00(492.7),TRBV12-4*00(492.7)	TRBD2*00(70)	TRBJ2-1*00(225)		530|545|567|0|15||75.0;530|545|567|0|15||75.0	16|30|48|18|32||70.0	25|42|70|37|54||85.0												TGTGCCAGCAGTTTAAAGGGGACTAGCGGGAGTATCAACAATGAGCAGTTCTTC	36								CASSLKGTSGSINNEQFF		:::::::::0:-2:15:18:0:-2:32:37:-5:54:::	TLML_29_	RNA
735	CLONES_TRBTLML_29__baseline_TCR-JV_cDNA_18_CGACACAC_merged_170000.txt	981	9	0.000245178	TGTGCCAGCAGTTATGGTAATCGGACGGGCGTAGCCAAAAACATTCAGTACTTC	EEEEEEEEEEEEEEEEEEEEEEEEEEEEEEEEEEEEEEEEEEEEEEEEEEEEEE	TRBV6-2*00(694.3),TRBV6-3*00(694.3)	TRBD1*00(25)	TRBJ2-4*00(177.2)		516|530|553|0|14||70.0;516|530|553|0|14||70.0	20|25|36|26|31||25.0	19|42|70|31|54||115.0												TGTGCCAGCAGTTATGGTAATCGGACGGGCGTAGCCAAAAACATTCAGTACTTC	36								CASSYGNRTGVAKNIQYF		:::::::::0:-3:14:26:-8:1:31:31:1:54:::	TLML_29_	RNA
736	CLONES_TRBTLML_29__baseline_TCR-JV_cDNA_18_CGACACAC_merged_170000.txt	982	9	0.000245178	TGTGCCAGCAGTTACTCGCCGGGGAGCGGGAGCTCCTACAATGAGCAGTTCTTC	EEEEEEEEEEEEEEEEEEEEEEEEEEEEEEEEEEEEEEEEEEEEEEEEEEEEEE	TRBV6-5*00(448.2),TRBV6-6*00(400.2)	TRBD1*00(25),TRBD2*00(25)	TRBJ2-1*00(270)		519|537|556|0|18||90.0;516|534|553|0|18||90.0	10|15|36|18|23||25.0;14|19|48|18|23||25.0	16|42|70|28|54||130.0												TGTGCCAGCAGTTACTCGCCGGGGAGCGGGAGCTCCTACAATGAGCAGTTCTTC	36								CASSYSPGSGSSYNEQFF		:::::::::0:1:18:18:2:-9:23:28:4:54:::	TLML_29_	RNA
737	CLONES_TRBTLML_29__baseline_TCR-JV_cDNA_18_CGACACAC_merged_170000.txt	983	9	0.000245178	TGTGCCAGCAGTTACAAACTAACGTCGTTTTTCTCCTACAATGAGCAGTTCTTC	EEEEEEEEEEEEEEEEEEEEEEEEEEEEEEEEEEEEEEEEEEEEEEEEEEEEEE	TRBV6-2*00(395),TRBV6-3*00(395)		TRBJ2-1*00(250)		516|531|553|0|15||75.0;516|531|553|0|15||75.0		20|42|70|32|54||110.0												TGTGCCAGCAGTTACAAACTAACGTCGTTTTTCTCCTACAATGAGCAGTTCTTC	36								CASSYKLTSFFSYNEQFF		:::::::::0:-2:15:::::32:0:54:::	TLML_29_	RNA
738	CLONES_TRBTLML_29__baseline_TCR-JV_cDNA_18_CGACACAC_merged_170000.txt	984	9	0.000245178	TGTGCCAGCAGCTTACGTGGGACAGGGTTACCAACTAATGAAAAACTGTTTTTT	EEEEEEEEEEEEEEEEEEEEEEEEEEEEEEEEEEEEEEEEEEEEEEEEEEEEEE	TRBV13*00(528)	TRBD1*00(45)	TRBJ1-4*00(249)		567|582|604|0|15||75.0	12|21|36|18|27||45.0	20|43|71|31|54||115.0												TGTGCCAGCAGCTTACGTGGGACAGGGTTACCAACTAATGAAAAACTGTTTTTT	36								CASSLRGTGLPTNEKLFF		:::::::::0:-2:15:18:0:-3:27:31:0:54:::	TLML_29_	RNA
739	CLONES_TRBTLML_29__baseline_TCR-JV_cDNA_18_CGACACAC_merged_170000.txt	985	9	0.000245178	TGTGCCAGCAGCTTAGCGGCTACGGGGAACTCTGGGGCCAACGTCCTGACTTTC	EEEEEEEEEEEEEEEEEEEEEEEEEEEEEEEEEEEEEEEEEEEEEEEEEEEEEE	TRBV7-6*00(195),TRBV7-7*00(179)		TRBJ2-6*00(263.2)		576|594|613|0|18||90.0;585|603|622|0|18||90.0		20|45|73|29|54||125.0												TGTGCCAGCAGCTTAGCGGCTACGGGGAACTCTGGGGCCAACGTCCTGACTTTC	36								CASSLAATGNSGANVLTF		:::::::::0:1:18:::::29:0:54:::	TLML_29_	RNA
740	CLONES_TRBTLML_29__baseline_TCR-JV_cDNA_18_CGACACAC_merged_170000.txt	986	9	0.000245178	TGTGCCAGCAGCTATCGGGCTAGCCCGACCTTAGGAACCGGGGAGCTGTTTTTT	EEEEEEEEEEEEEEEEEEEEEEEEEEEEEEEEEEEEEEEEEEEEEEEEEEEEEE	TRBV11-2*00(437.8),TRBV11-3*00(391.6)	TRBD2*00(25)	TRBJ2-2*00(230)		522|535|559|0|13||65.0;521|534|558|0|13||65.0	7|12|48|18|23||25.0	25|43|71|36|54||90.0												TGTGCCAGCAGCTATCGGGCTAGCCCGACCTTAGGAACCGGGGAGCTGTTTTTT	36								CASSYRASPTLGTGELFF		:::::::::0:-4:13:18:9:-20:23:36:-5:54:::	TLML_29_	RNA
741	CLONES_TRBTLML_29__baseline_TCR-JV_cDNA_18_CGACACAC_merged_170000.txt	987	9	0.000245178	TGTGCCAGCAGCCCGTCCATCCGTGACTGGGACAGAATTTATGGCTACACCTTC	EEEEEEEEEEEEEEEEEEEEEEEEEEEEEEEEEEEEEEEEEEEEEEEEEEEEEE	TRBV11-1*00(130),TRBV7-9*00(130)	TRBD1*00(35)	TRBJ1-2*00(215)		531|543|568|0|12||60.0;556|568|593|0|12||60.0	12|19|36|28|35||35.0	25|40|68|39|54||75.0												TGTGCCAGCAGCCCGTCCATCCGTGACTGGGACAGAATTTATGGCTACACCTTC	36								CASSPSIRDWDRIYGYTF		:::::::::0:-5:12:28:0:-5:35:39:-5:54:::	TLML_29_	RNA
742	CLONES_TRBTLML_29__baseline_TCR-JV_cDNA_18_CGACACAC_merged_170000.txt	988	9	0.000245178	TGTGCCAGCAGCGTAGAGCCCCGCCCGGGGACAACGAACACTGAAGCTTTCTTT	EEEEEEEEEEEEEEEEEEEEEEEEEEEEEEEEEEEEEEEEEEEEEEEEEEEEEE	TRBV9*00(135)	TRBD1*00(30),TRBD2*00(30)	TRBJ1-1*00(235)		559|575|595|0|16||80.0	9|15|36|23|29||30.0;13|19|48|23|29||30.0	21|40|68|35|54||95.0												TGTGCCAGCAGCGTAGAGCCCCGCCCGGGGACAACGAACACTGAAGCTTTCTTT	36								CASSVEPRPGTTNTEAFF		:::::::::0:0:16:23:3:-9:29:35:-1:54:::	TLML_29_	RNA
743	CLONES_TRBTLML_29__baseline_TCR-JV_cDNA_18_CGACACAC_merged_170000.txt	989	9	0.000245178	TGTGCCAGCAGGGAACCTTCGGGGCTAGCCCCCTCCTACAATGAGCAGTTCTTC	EEEEEEEEEEEEEEEEEEEEEEEEEEEEEEEEEEEEEEEEEEEEEEEEEEEEEE	TRBV7-2*00(931.2)	TRBD2*00(34)	TRBJ2-1*00(250)		580|591|617|0|11||55.0	15|25|48|19|29|SA19G|34.0	20|42|70|32|54||110.0												TGTGCCAGCAGGGAACCTTCGGGGCTAGCCCCCTCCTACAATGAGCAGTTCTTC	36								CASREPSGLAPSYNEQFF		:::::::::0:-6:11:19:1:-7:29:32:0:54:::	TLML_29_	RNA
744	CLONES_TRBTLML_29__baseline_TCR-JV_cDNA_18_CGACACAC_merged_170000.txt	991	9	0.000245178	TGTCCCAGCAGCCCCCAGGCTAGCGGGAGTATATCCCACGAGCAGTACTTC	EEEEEEEEEEEEEEEEEEEEEEEEEEEEEEEEEEEEEEEEEEEEEEAAAAA	TRBV7-9*00(679)	TRBD2*00(50)	TRBJ2-7*00(74)		556|568|593|0|12|SG559C|44.0	20|30|48|19|29||50.0	21|39|67|33|51|ST24C|74.0												TGTCCCAGCAGCCCCCAGGCTAGCGGGAGTATATCCCACGAGCAGTACTTC	32								CPSSPQASGSISHEQYF		:::::::::0:-5:12:19:-4:-2:29:33:-1:51:::	TLML_29_	RNA
745	CLONES_TRBTLML_29__baseline_TCR-JV_cDNA_18_CGACACAC_merged_170000.txt	993	9	0.000245178	TGTGCCAGCTCACCTACCGTTGGAGCGGGGAGCACAGATACGCAGTATTTT	EEEEEEEEEEEEEEEEEEEEEEEEEEEEEEEEEEEEEEEEEEEEEEEEEEE	TRBV18*00(713)	TRBD2*00(30)	TRBJ2-3*00(245)		702|724|739|0|23|I716TSG720T|73.0	22|28|48|23|29||30.0	20|41|69|30|51||105.0												TGTGCCAGCTCACCTACCGTTGGAGCGGGGAGCACAGATACGCAGTATTTT	36								CASSPTVGAGSTDTQYF		:::::::::0:5:23:23:-6:-4:29:30:0:51:::	TLML_29_	RNA
746	CLONES_TRBTLML_29__baseline_TCR-JV_cDNA_18_CGACACAC_merged_170000.txt	994	9	0.000245178	TGTGCCAGCAGTTACTCTCCCACTAGCGGGATCTACAATGAGCAGTTCTTC	EEEEEEEEEEEEEEEEEEEEEEEEEEEEEEEEEEEEEEEEEEEEEEEEEEE	TRBV6-2*00(599.9),TRBV6-3*00(599.9)	TRBD2*00(50)	TRBJ2-1*00(235)		516|533|553|0|17||85.0;516|533|553|0|17||85.0	19|29|48|21|31||50.0	23|42|70|32|51||95.0												TGTGCCAGCAGTTACTCTCCCACTAGCGGGATCTACAATGAGCAGTTCTTC	36								CASSYSPTSGIYNEQFF		:::::::::0:0:17:21:-3:-3:31:32:-3:51:::	TLML_29_	RNA
747	CLONES_TRBTLML_29__baseline_TCR-JV_cDNA_18_CGACACAC_merged_170000.txt	995	9	0.000245178	TGTGCCAGCAGTTACGACGCGGGAGGCCCCTCCTACAATGAGCAGTTCTTC	EEEEEEEEEEEEEEEEEEEEEEEEEEEEEEEEEEEEEEEEEEEEEEEEEEE	TRBV6-2*00(238.2),TRBV6-3*00(238.2),TRBV6-5*00(222.2)	TRBD2*00(40)	TRBJ2-1*00(250)		516|531|553|0|15||75.0;516|531|553|0|15||75.0;519|534|556|0|15||75.0	23|31|48|18|26||40.0	20|42|70|29|51||110.0												TGTGCCAGCAGTTACGACGCGGGAGGCCCCTCCTACAATGAGCAGTTCTTC	36								CASSYDAGGPSYNEQFF		:::::::::0:-2:15:18:-7:-1:26:29:0:51:::	TLML_29_	RNA
748	CLONES_TRBTLML_29__baseline_TCR-JV_cDNA_18_CGACACAC_merged_170000.txt	996	9	0.000245178	TGTGCCAGCAGTTACAGTCCGACTAGCGGGCTCTACAATGAGCAGTTCTTC	EEEEEEEEEEEEEEEEEEEEEEEEEEEEEEEEEEEEEEEEEEEEEEEEEEE	TRBV6-2*00(355.1),TRBV6-3*00(355.1)	TRBD2*00(50)	TRBJ2-1*00(235)		516|531|553|0|15||75.0;516|531|553|0|15||75.0	18|28|48|20|30||50.0	23|42|70|32|51||95.0												TGTGCCAGCAGTTACAGTCCGACTAGCGGGCTCTACAATGAGCAGTTCTTC	36								CASSYSPTSGLYNEQFF		:::::::::0:-2:15:20:-2:-4:30:32:-3:51:::	TLML_29_	RNA
749	CLONES_TRBTLML_29__baseline_TCR-JV_cDNA_18_CGACACAC_merged_170000.txt	997	9	0.000245178	TGTGCCAGCAGCTTTTCCCGGGACCCCGGGGTCAATCAGCCCCAGCATTTT	EEEEEEEEEEEEEEEEEEEEEEEEEEEEEEEEEEEEEEEEEEEEEEEEEEE	TRBV7-8*00(140)	TRBD1*00(45),TRBD2*00(45)	TRBJ1-5*00(235)		567|581|604|0|14||70.0	8|17|36|15|24||45.0;12|21|48|15|24||45.0	23|42|70|32|51||95.0												TGTGCCAGCAGCTTTTCCCGGGACCCCGGGGTCAATCAGCCCCAGCATTTT	36								CASSFSRDPGVNQPQHF		:::::::::0:-3:14:15:4:-7:24:32:-3:51:::	TLML_29_	RNA
750	CLONES_TRBTLML_29__baseline_TCR-JV_cDNA_18_CGACACAC_merged_170000.txt	998	9	0.000245178	TGTGCCAGCAGCTTCGCGGGGGGCCTCGATCCTAATCAGCCCCAGCATTTT	EEEEEEEEEEEEEEEEEEEEEEEEEEEEEEEEEEEEEEEEEEEEEEEEEEE	TRBV11-1*00(179),TRBV7-9*00(179),TRBV11-3*00(159),TRBV5-5*00(159)	TRBD1*00(30)	TRBJ1-5*00(228.2)		531|549|568|0|18|SA545C|74.0;556|574|593|0|18|SA570C|74.0;521|535|558|0|14||70.0;549|563|585|0|14||70.0	18|24|36|18|24||30.0	24|42|70|33|51||90.0												TGTGCCAGCAGCTTCGCGGGGGGCCTCGATCCTAATCAGCCCCAGCATTTT	36								CASSFAGGLDPNQPQHF		:::::::::0:1:18:18:-6:0:24:33:-4:51:::	TLML_29_	RNA
751	CLONES_TRBTLML_29__baseline_TCR-JV_cDNA_18_CGACACAC_merged_170000.txt	999	9	0.000245178	TGTGCCAGCAGCTTGGGGGGACTAGCGGGAGGTTACAATGAGCAGTTCTTC	EEEEEEEEEEEEEEEEEEEEEEEEEEEEEEEEEEEEEEEEEEEEEEEEEEE	TRBV5-4*00(217),TRBV5-8*00(201)	TRBD2*00(75)	TRBJ2-1*00(230)		549|565|585|0|16||80.0;551|567|587|0|16||80.0	16|31|48|17|32||75.0	24|42|70|33|51||90.0												TGTGCCAGCAGCTTGGGGGGACTAGCGGGAGGTTACAATGAGCAGTTCTTC	36								CASSLGGLAGGYNEQFF		:::::::::0:0:16:17:0:-1:32:33:-4:51:::	TLML_29_	RNA
752	CLONES_TRBTLML_29__baseline_TCR-JV_cDNA_18_CGACACAC_merged_170000.txt	1000	9	0.000245178	TGTGCCAGCAGCTTAGTTACAATTACTAGCGGGAACTGGGAGCTGTTTTTT	EEEEEEEEEEEEEEEEEEEEEEEEEEEEEEEEEEEEEEEEEEEEEEEEEEE	TRBV7-2*00(618.2)	TRBD2*00(50)	TRBJ2-2*00(170)		580|596|617|0|16||80.0	19|29|48|24|34||50.0	29|43|71|37|51||70.0												TGTGCCAGCAGCTTAGTTACAATTACTAGCGGGAACTGGGAGCTGTTTTTT	36								CASSLVTITSGNWELFF		:::::::::0:-1:16:24:-3:-3:34:37:-9:51:::	TLML_29_	RNA
753	CLONES_TRBTLML_29__baseline_TCR-JV_cDNA_18_CGACACAC_merged_170000.txt	1001	9	0.000245178	TGTGCCAGCAGCCAAGATTCCAAGAGAAGAACGTCCGGGGAGCTGTTTTTT	EEEEEEEEEEEEEEEEEEEEEEEEEEEEEEEEEEEEEEEEEEEEEEEEEEE	TRBV3-1*00(553.2),TRBV3-2*00(505.2)		TRBJ2-2*00(225)		543|561|580|0|18||90.0;543|561|580|0|18||90.0		26|43|71|34|51||85.0												TGTGCCAGCAGCCAAGATTCCAAGAGAAGAACGTCCGGGGAGCTGTTTTTT	36								CASSQDSKRRTSGELFF		:::::::::0:1:18:::::34:-6:51:::	TLML_29_	RNA
754	CLONES_TRBTLML_29__baseline_TCR-JV_cDNA_18_CGACACAC_merged_170000.txt	1002	9	0.000245178	TGTGCCAGCAGCCAAGAGACGACTAGTAAGAACACCGGGGAGCTGTTTTTT	EEEEEEEEEEEEEEEEEEEEEEEEEEEEEEEEEEEEEEEEEEEEEEEEEEE	TRBV3-1*00(306.4),TRBV3-2*00(306.4)	TRBD2*00(30)	TRBJ2-2*00(250)		543|560|580|0|17||85.0;543|560|580|0|17||85.0	18|24|48|20|26||30.0	21|43|71|29|51||110.0												TGTGCCAGCAGCCAAGAGACGACTAGTAAGAACACCGGGGAGCTGTTTTTT	36								CASSQETTSKNTGELFF		:::::::::0:0:17:20:-2:-8:26:29:-1:51:::	TLML_29_	RNA
755	CLONES_TRBTLML_29__baseline_TCR-JV_cDNA_18_CGACACAC_merged_170000.txt	1003	9	0.000245178	TGTGCCAGCAGCGCCTCCATCAAGAGAGGGTTGAGCTATGGCTACACCTTC	EEEEEEEEEEEEEEEEEEEEEEEEEEEEEEEEEEEEEEEEEEEEEEEEEEE	TRBV9*00(325)	TRBD2*00(25)	TRBJ1-2*00(220)		559|572|595|0|13||65.0	1|6|48|13|18||25.0	24|40|68|35|51||80.0												TGTGCCAGCAGCGCCTCCATCAAGAGAGGGTTGAGCTATGGCTACACCTTC	36								CASSASIKRGLSYGYTF		:::::::::0:-3:13:13:15:-26:18:35:-4:51:::	TLML_29_	RNA
756	CLONES_TRBTLML_29__baseline_TCR-JV_cDNA_18_CGACACAC_merged_170000.txt	1004	9	0.000245178	TGTGCCAGCAGCGCGCCCAGGTGGCAGGGTAACACCGGGGAGCTGTTTTTT	EEEEEEEEEEEEEEEEEEEEEEEEEEEEEEEEEEEEEEEEEEEEEEEEEEE	TRBV9*00(371.4)	TRBD1*00(25)	TRBJ2-2*00(245)		559|572|595|0|13||65.0	16|21|36|24|29||25.0	22|43|71|30|51||105.0												TGTGCCAGCAGCGCGCCCAGGTGGCAGGGTAACACCGGGGAGCTGTTTTTT	36								CASSAPRWQGNTGELFF		:::::::::0:-3:13:24:-4:-3:29:30:-2:51:::	TLML_29_	RNA
757	CLONES_TRBTLML_29__baseline_TCR-JV_cDNA_18_CGACACAC_merged_170000.txt	1005	9	0.000245178	TGTGCCAGCAGCACCGGAATGACCGGGACAGGGGAAGGAAAACTGTTTTTT	EEEEEEEEEEEEEEEEEEEEEEEEEEEEEEEEEEEEEEEEEEEEEEEEEEE	TRBV5-6*00(501.3),TRBV5-7*00(459.3)	TRBD1*00(60)	TRBJ1-4*00(86.9)		550|562|586|0|12||60.0;551|563|587|0|12||60.0	10|22|36|22|34||60.0	30|43|71|38|51||65.0												TGTGCCAGCAGCACCGGAATGACCGGGACAGGGGAAGGAAAACTGTTTTTT	36								CASSTGMTGTGEGKLFF		:::::::::0:-4:12:22:2:-2:34:38:-10:51:::	TLML_29_	RNA
758	CLONES_TRBTLML_29__baseline_TCR-JV_cDNA_18_CGACACAC_merged_170000.txt	1006	9	0.000245178	TGTGCCAGCAGGCCAGCTTGGACAGGGTATGACACCGGGGAGCTGTTTTTT	EEEEEEEEEEEEEEEEEEEEEEEEEEEEEEEEEEEEEEEEEEEEEEEEEEE	TRBV2*00(350)	TRBD1*00(40)	TRBJ2-2*00(240)		518|529|555|0|11||55.0	13|21|36|19|27||40.0	23|43|71|31|51||100.0												TGTGCCAGCAGGCCAGCTTGGACAGGGTATGACACCGGGGAGCTGTTTTTT	36								CASRPAWTGYDTGELFF		:::::::::0:-6:11:19:-1:-3:27:31:-3:51:::	TLML_29_	RNA
759	CLONES_TRBTLML_29__baseline_TCR-JV_cDNA_18_CGACACAC_merged_170000.txt	1007	9	0.000245178	TGTGCCAGCAGGGGTGGTATGGGCCTAGCGGTCACCGGGGAGCTGTTTTTT	EEEEEEEEEEEEEEEEEEEEEEEEEEEEEEEEEEEEEEEEEEEEEEEEEEE	TRBV27*00(327.9)	TRBD2*00(39)	TRBJ2-2*00(235)		556|567|593|0|11||55.0	16|27|48|20|31|SA19C|39.0	24|43|71|32|51||95.0												TGTGCCAGCAGGGGTGGTATGGGCCTAGCGGTCACCGGGGAGCTGTTTTTT	36								CASRGGMGLAVTGELFF		:::::::::0:-6:11:20:0:-5:31:32:-4:51:::	TLML_29_	RNA
760	CLONES_TRBTLML_29__baseline_TCR-JV_cDNA_18_CGACACAC_merged_170000.txt	1009	9	0.000245178	TGCGCCAGCAGCCAAGATACCTTTACAGCGAACACCGGGGAGCTGTTTTTT	EEEEEEEEEEEEEEEEEEEEEEEEEEEEEEEEEEEEEEEEEEEEEEEEEEE	TRBV4-1*00(335)		TRBJ2-2*00(260)		537|555|574|0|18||90.0		19|43|71|27|51||120.0												TGCGCCAGCAGCCAAGATACCTTTACAGCGAACACCGGGGAGCTGTTTTTT	36								CASSQDTFTANTGELFF		:::::::::0:1:18:::::27:1:51:::	TLML_29_	RNA
761	CLONES_TRBTLML_29__baseline_TCR-JV_cDNA_18_CGACACAC_merged_170000.txt	1010	9	0.000245178	TGCGCCAGCAGCGTAACCGGGACGCATTACTCCTACAATGAGCAGTTCTTC	EEEEEEEEEEEEEEEEEEEEEEEEEEEEEEEEEEEEEEEEEEEEEEEEEEE	TRBV5-1*00(345)	TRBD1*00(35),TRBD2*00(35)	TRBJ2-1*00(250)		554|566|590|0|12||60.0	10|17|36|16|23||35.0;14|21|48|16|23||35.0	20|42|70|29|51||110.0												TGCGCCAGCAGCGTAACCGGGACGCATTACTCCTACAATGAGCAGTTCTTC	36								CASSVTGTHYSYNEQFF		:::::::::0:-4:12:16:2:-7:23:29:0:51:::	TLML_29_	RNA
762	CLONES_TRBTLML_29__baseline_TCR-JV_cDNA_18_CGACACAC_merged_170000.txt	1011	9	0.000245178	TGCAGTGCTACCCCAGCGGGAGGGGCCTTTCGCACAGATACGCAGTATTTT	EEEEEEEEEEEEEEEEEEEEEEEEEEEEEEEEEEEEEEEEEEEEEEEEEEE	TRBV20-1*00(350)	TRBD2*00(54)	TRBJ2-3*00(240)		759|769|793|0|10||50.0	22|36|48|14|28|SC32G|54.0	21|41|69|31|51||100.0												TGCAGTGCTACCCCAGCGGGAGGGGCCTTTCGCACAGATACGCAGTATTTT	36								CSATPAGGAFRTDTQYF		:::::::::0:-4:10:14:-6:4:28:31:-1:51:::	TLML_29_	RNA
763	CLONES_TRBTLML_29__baseline_TCR-JV_cDNA_18_CGACACAC_merged_170000.txt	1012	9	0.000245178	TGCAGTGCTAGAGCCGGAACTAGCGGGAGGCCACAAGAGACCCAGTACTTC	EEEEEEEEEEEEEEEEEEEEEEEEEEEEEEEEEEEEEEEEEEEEEEEEEEE	TRBV20-1*00(130)	TRBD2*00(69)	TRBJ2-5*00(230)		759|772|793|0|13||65.0	14|31|48|13|30|SG18A|69.0	22|40|68|33|51||90.0												TGCAGTGCTAGAGCCGGAACTAGCGGGAGGCCACAAGAGACCCAGTACTTC	36								CSARAGTSGRPQETQYF		:::::::::0:-1:13:13:2:-1:30:33:-2:51:::	TLML_29_	RNA
764	CLONES_TRBTLML_29__baseline_TCR-JV_cDNA_18_CGACACAC_merged_170000.txt	1018	9	0.000245178	TGTGCCTGGAATATCGGCGGGGATCTCTTTAGGTTGGAGCAGTACTTC	EEEEEEEEEEEEEEEEEEEEEEEEEEEEEEEEEEEEEEEEEEEEEEEE	TRBV30*00(549)	TRBD2*00(25)	TRBJ2-7*00(200)		787|797|821|0|10||50.0	23|28|48|16|21||25.0	27|39|67|36|48||60.0												TGTGCCTGGAATATCGGCGGGGATCTCTTTAGGTTGGAGCAGTACTTC	36								CAWNIGGDLFRLEQYF		:::::::::0:-4:10:16:-7:-4:21:36:-7:48:::	TLML_29_	RNA
765	CLONES_TRBTLML_29__baseline_TCR-JV_cDNA_18_CGACACAC_merged_170000.txt	1020	9	0.000245178	TGTGCCATCAGTGAGTCGGGGACAGGGAGCACAGATACGCAGTATTTT	EEEEEEEEEEEEEEEEEEEEEEEEEEEEEEEEEEEEEEEEEEEEEEEE	TRBV10-3*00(450)	TRBD1*00(45)	TRBJ2-3*00(245)		533|551|570|0|18||90.0	12|21|36|18|27||45.0	20|41|69|27|48||105.0												TGTGCCATCAGTGAGTCGGGGACAGGGAGCACAGATACGCAGTATTTT	36								CAISESGTGSTDTQYF		:::::::::0:1:18:18:0:-3:27:27:0:48:::	TLML_29_	RNA
766	CLONES_TRBTLML_29__baseline_TCR-JV_cDNA_18_CGACACAC_merged_170000.txt	1021	9	0.000245178	TGTGCCACTTCACAGGGGTCCCCCTTTAACACCGGGGAGCTGTTTTTT	EEEEEEEEEEEEEEEEEEEEEEEEEEEEEEEEEEEEEEEEEEEEEEEE	TRBV2*00(350)	TRBD1*00(35)	TRBJ2-2*00(245)		518|525|555|0|7||35.0	15|22|36|11|18||35.0	22|43|71|27|48||105.0												TGTGCCACTTCACAGGGGTCCCCCTTTAACACCGGGGAGCTGTTTTTT	36								CATSQGSPFNTGELFF		:::::::::0:-10:7:11:-3:-2:18:27:-2:48:::	TLML_29_	RNA
767	CLONES_TRBTLML_29__baseline_TCR-JV_cDNA_18_CGACACAC_merged_170000.txt	1022	9	0.000245178	TGTGCCACCAGCAGAGCGGTTGGGATTGGGAACTATGGCTACACCTTC	EEEEEEEEEEEEEEEEEEEEEEEEEEEEEEEEEEEEEEEEEEEEEEEE	TRBV15*00(469)		TRBJ1-2*00(230)		552|568|589|0|16||80.0		22|40|68|30|48||90.0												TGTGCCACCAGCAGAGCGGTTGGGATTGGGAACTATGGCTACACCTTC	36								CATSRAVGIGNYGYTF		:::::::::0:-1:16:::::30:-2:48:::	TLML_29_	RNA
768	CLONES_TRBTLML_29__baseline_TCR-JV_cDNA_18_CGACACAC_merged_170000.txt	1023	9	0.000245178	TGTGCCAGCCCCCTGGGGTATAGCGGGAGAATCGATGAGCAGTTCTTC	EEEEEEEEEEEEEEEEEEEEEEEEEEEEEEEEEEEEEEEEEEEEEEEE	TRBV2*00(305)	TRBD2*00(45)	TRBJ2-1*00(210)		518|527|555|0|9||45.0	21|30|48|20|29||45.0	28|42|70|34|48||70.0												TGTGCCAGCCCCCTGGGGTATAGCGGGAGAATCGATGAGCAGTTCTTC	36								CASPLGYSGRIDEQFF		:::::::::0:-8:9:20:-5:-2:29:34:-8:48:::	TLML_29_	RNA
769	CLONES_TRBTLML_29__baseline_TCR-JV_cDNA_18_CGACACAC_merged_170000.txt	1024	9	0.000245178	TGTGCCAGCACCCTAAGGGCTAGCGGGAGTGGGAATGAGCAGTTCTTC	EEEEEEEEEEEEEEEEEEEEEEEEEEEEEEEEEEEEEEEEEEEEEEEE	TRBV2*00(443.2)	TRBD2*00(50)	TRBJ2-1*00(213.2)		518|528|555|0|10||50.0	20|30|48|19|29||50.0	27|42|70|33|48||75.0												TGTGCCAGCACCCTAAGGGCTAGCGGGAGTGGGAATGAGCAGTTCTTC	36								CASTLRASGSGNEQFF		:::::::::0:-7:10:19:-4:-2:29:33:-7:48:::	TLML_29_	RNA
770	CLONES_TRBTLML_29__baseline_TCR-JV_cDNA_18_CGACACAC_merged_170000.txt	1025	9	0.000245178	TGTGCCAGCAGTTTCGAAGGCAGCTACTCCACAGATACGCAGTATTTT	EEEEEEEEEEEEEEEEEEEEEEEEEEEEEEEEEEEEEEEEEEEEEEEE	TRBV12-3*00(523),TRBV12-4*00(523)		TRBJ2-3*00(235)		530|544|567|0|14||70.0;530|544|567|0|14||70.0		22|41|69|29|48||95.0												TGTGCCAGCAGTTTCGAAGGCAGCTACTCCACAGATACGCAGTATTTT	36								CASSFEGSYSTDTQYF		:::::::::0:-3:14:::::29:-2:48:::	TLML_29_	RNA
771	CLONES_TRBTLML_29__baseline_TCR-JV_cDNA_18_CGACACAC_merged_170000.txt	1026	9	0.000245178	TGTGCCAGCAGTTTATGGCGGGGAGGAAACACAGATACGCAGTATTTT	EEEEEEEEEEEEEEEEEEEEEEEEEEEEEEEEEEEEEEEEEEEEEEEE	TRBV27*00(608.2)	TRBD2*00(30)	TRBJ2-3*00(235)		556|572|593|0|16||80.0	25|31|48|20|26||30.0	22|41|69|29|48||95.0												TGTGCCAGCAGTTTATGGCGGGGAGGAAACACAGATACGCAGTATTTT	36								CASSLWRGGNTDTQYF		:::::::::0:-1:16:20:-9:-1:26:29:-2:48:::	TLML_29_	RNA
772	CLONES_TRBTLML_29__baseline_TCR-JV_cDNA_18_CGACACAC_merged_170000.txt	1027	9	0.000245178	TGTGCCAGCAGTTCCTATAACCGGGACAGGGCCTACGAGCAGTACTTC	EEEEEEEEEEEEEEEEEEEEEEEEEEEEEEEEEEEEEEEEEEEEEEEE	TRBV27*00(880)	TRBD1*00(55)	TRBJ2-7*00(225)		556|569|593|0|13||65.0	10|21|36|20|31||55.0	22|39|67|31|48||85.0												TGTGCCAGCAGTTCCTATAACCGGGACAGGGCCTACGAGCAGTACTTC	36								CASSSYNRDRAYEQYF		:::::::::0:-4:13:20:2:-3:31:31:-2:48:::	TLML_29_	RNA
773	CLONES_TRBTLML_29__baseline_TCR-JV_cDNA_18_CGACACAC_merged_170000.txt	1028	9	0.000245178	TGTGCCAGCAGTTACTTACGGCTGAGCTCCTACAATGAGCAGTTCTTC	EEEEEEEEEEEEEEEEEEEEEEEEEEEEEEEEEEEEEEEEEEEEEEEE	TRBV6-2*00(483),TRBV6-3*00(483)		TRBJ2-1*00(265)		516|532|553|0|16||80.0;516|532|553|0|16||80.0		17|42|70|23|48||125.0												TGTGCCAGCAGTTACTTACGGCTGAGCTCCTACAATGAGCAGTTCTTC	36								CASSYLRLSSYNEQFF		:::::::::0:-1:16:::::23:3:48:::	TLML_29_	RNA
774	CLONES_TRBTLML_29__baseline_TCR-JV_cDNA_18_CGACACAC_merged_170000.txt	1029	9	0.000245178	TGTGCCAGCAGTGAAGCACAGGGACCGAACACCGGGGAGCTGTTTTTT	EEEEEEEEEEEEEEEEEEEEEEEEEEEEEEEEEEEEEEEEEEEEEEEE	TRBV2*00(91),TRBV6-1*00(86)	TRBD1*00(30)	TRBJ2-2*00(255)		518|535|555|0|17||85.0;516|533|553|0|17||85.0	15|21|36|17|23||30.0	20|43|71|25|48||115.0												TGTGCCAGCAGTGAAGCACAGGGACCGAACACCGGGGAGCTGTTTTTT	36								CASSEAQGPNTGELFF		:::::::::0:0:17:17:-3:-3:23:25:0:48:::	TLML_29_	RNA
775	CLONES_TRBTLML_29__baseline_TCR-JV_cDNA_18_CGACACAC_merged_170000.txt	1030	9	0.000245178	TGTGCCAGCAGTGAAACCTCGGCAGATTCCTCCTACGAGCAGTACTTC	EEEEEEEEEEEEEEEEEEEEEEEEEEEEEEEEEEEEEEEEEEEEEEEE	TRBV6-1*00(243.3),TRBV6-6*00(223)		TRBJ2-7*00(233.2)		516|531|553|0|15||75.0;516|528|553|0|12||60.0		20|39|67|29|48||95.0												TGTGCCAGCAGTGAAACCTCGGCAGATTCCTCCTACGAGCAGTACTTC	36								CASSETSADSSYEQYF		:::::::::0:-2:15:::::29:0:48:::	TLML_29_	RNA
776	CLONES_TRBTLML_29__baseline_TCR-JV_cDNA_18_CGACACAC_merged_170000.txt	1031	9	0.000245178	TGTGCCAGCAGTGAAAGCAGTGGAGTCTCTGGAAACACCATATATTTT	EEEEEEEEEEEEEEEEEEEEEEEEEEEEEEEEEEEEEEEEEEEEEEEE	TRBV6-1*00(708)		TRBJ1-3*00(248)		516|531|553|0|15||75.0		20|42|70|26|48||110.0												TGTGCCAGCAGTGAAAGCAGTGGAGTCTCTGGAAACACCATATATTTT	36								CASSESSGVSGNTIYF		:::::::::0:-2:15:::::26:0:48:::	TLML_29_	RNA
777	CLONES_TRBTLML_29__baseline_TCR-JV_cDNA_18_CGACACAC_merged_170000.txt	1032	9	0.000245178	TGTGCCAGCAGCTTAGCTCCTAGCGGGGGGGTCCGCGAGCAGTACTTC	EEEEEEEEEEEEEEEEEEEEEEEEEEEEEEEEEEEEEEEEEEEEEEEE	TRBV7-2*00(479)	TRBD2*00(44)	TRBJ2-7*00(205)		580|597|617|0|17||85.0	20|32|48|19|31|SA28G|44.0	26|39|67|35|48||65.0												TGTGCCAGCAGCTTAGCTCCTAGCGGGGGGGTCCGCGAGCAGTACTTC	36								CASSLAPSGGVREQYF		:::::::::0:0:17:19:-4:0:31:35:-6:48:::	TLML_29_	RNA
778	CLONES_TRBTLML_29__baseline_TCR-JV_cDNA_18_CGACACAC_merged_170000.txt	1033	9	0.000245178	TGTGCCAGCAGCTTAGAACAGGGTTTAAGCAATCAGCCCCAGCATTTT	EEEEEEEEEEEEEEEEEEEEEEEEEEEEEEEEEEEEEEEEEEEEEEEE	TRBV7-6*00(300),TRBV7-7*00(276)	TRBD1*00(30)	TRBJ1-5*00(245)		576|592|613|0|16||80.0;585|601|622|0|16||80.0	15|21|36|17|23||30.0	21|42|70|27|48||105.0												TGTGCCAGCAGCTTAGAACAGGGTTTAAGCAATCAGCCCCAGCATTTT	36								CASSLEQGLSNQPQHF		:::::::::0:-1:16:17:-3:-3:23:27:-1:48:::	TLML_29_	RNA
779	CLONES_TRBTLML_29__baseline_TCR-JV_cDNA_18_CGACACAC_merged_170000.txt	1034	9	0.000245178	TGTGCCAGCAGCTTAACTTCTCTGAGCTCCTACAATGAGCAGTTCTTC	EEEEEEEEEEEEEEEEEEEEEEEEEEEEEEEEEEEEEEEEEEEEEEEE	TRBV7-3*00(357.2)		TRBJ2-1*00(261.4)		540|557|577|0|17||85.0		17|42|70|23|48||125.0												TGTGCCAGCAGCTTAACTTCTCTGAGCTCCTACAATGAGCAGTTCTTC	36								CASSLTSLSSYNEQFF		:::::::::0:0:17:::::23:3:48:::	TLML_29_	RNA
780	CLONES_TRBTLML_29__baseline_TCR-JV_cDNA_18_CGACACAC_merged_170000.txt	1035	9	0.000245178	TGTGCCAGCAGCTCTTTAGGATCCAGCTCCTACAATGAGCAGTTCTTC	EEEEEEEEEEEEEEEEEEEEEEEEEEEEEEEEEEEEEEEEEEEEEEEE	TRBV5-6*00(212),TRBV5-5*00(196),TRBV5-7*00(196)		TRBJ2-1*00(260)		550|563|586|0|13||65.0;549|562|585|0|13||65.0;551|564|587|0|13||65.0		18|42|70|24|48||120.0												TGTGCCAGCAGCTCTTTAGGATCCAGCTCCTACAATGAGCAGTTCTTC	36								CASSSLGSSSYNEQFF		:::::::::0:-3:13:::::24:2:48:::	TLML_29_	RNA
781	CLONES_TRBTLML_29__baseline_TCR-JV_cDNA_18_CGACACAC_merged_170000.txt	1036	9	0.000245178	TGTGCCAGCAGCTCATTGGACAGGGGATGGAACACTGAAGCTTTCTTT	EEEEEEEEEEEEEEEEEEEEEEEEEEEEEEEEEEEEEEEEEEEEEEEE	TRBV7-2*00(475)	TRBD1*00(45)	TRBJ1-1*00(235)		580|593|617|0|13||65.0	13|22|36|17|26||45.0	21|40|68|29|48||95.0												TGTGCCAGCAGCTCATTGGACAGGGGATGGAACACTGAAGCTTTCTTT	36								CASSSLDRGWNTEAFF		:::::::::0:-4:13:17:-1:-2:26:29:-1:48:::	TLML_29_	RNA
782	CLONES_TRBTLML_29__baseline_TCR-JV_cDNA_18_CGACACAC_merged_170000.txt	1037	9	0.000245178	TGTGCCAGCAGCTCACGGGACCTCTCTGGGGCCAACGTCCTGACTTTC	EEEEEEEEEEEEEEEEEEEEEEEEEEEEEEEEEEEEEEEEEEEEEEEE	TRBV11-1*00(145),TRBV7-9*00(145)	TRBD1*00(30),TRBD2*00(30)	TRBJ2-6*00(265)		531|544|568|0|13||65.0;556|569|593|0|13||65.0	11|17|36|15|21||30.0;15|21|48|15|21||30.0	20|45|73|23|48||125.0												TGTGCCAGCAGCTCACGGGACCTCTCTGGGGCCAACGTCCTGACTTTC	36								CASSSRDLSGANVLTF		:::::::::0:-4:13:15:1:-7:21:23:0:48:::	TLML_29_	RNA
783	CLONES_TRBTLML_29__baseline_TCR-JV_cDNA_18_CGACACAC_merged_170000.txt	1038	9	0.000245178	TGTGCCAGCAGCCTCCTGACTAGCGGGAGAATGGAGACCCAGTACTTC	EEEEEEEEEEEEEEEEEEEEEEEEEEEEEEEEEEEEEEEEEEEEEEEE	TRBV11-2*00(320),TRBV11-3*00(288)	TRBD2*00(60)	TRBJ2-5*00(215)		522|534|559|0|12||60.0;521|533|558|0|12||60.0	18|30|48|17|29||60.0	25|40|68|33|48||75.0												TGTGCCAGCAGCCTCCTGACTAGCGGGAGAATGGAGACCCAGTACTTC	36								CASSLLTSGRMETQYF		:::::::::0:-5:12:17:-2:-2:29:33:-5:48:::	TLML_29_	RNA
784	CLONES_TRBTLML_29__baseline_TCR-JV_cDNA_18_CGACACAC_merged_170000.txt	1039	9	0.000245178	TGTGCCAGCAGCCTAGCCGATCGCGGCAGTGGCTATGGCTACACCTTC	EEEEEEEEEEEEEEEEEEEEEEEEEEEEEEEEEEEEEEEEEEEEEEEE	TRBV11-2*00(314),TRBV11-3*00(282)		TRBJ1-2*00(220)		522|538|559|0|16|ST534C|64.0;521|537|558|0|16|ST533C|64.0		24|40|68|32|48||80.0												TGTGCCAGCAGCCTAGCCGATCGCGGCAGTGGCTATGGCTACACCTTC	36								CASSLADRGSGYGYTF		:::::::::0:-1:16:::::32:-4:48:::	TLML_29_	RNA
785	CLONES_TRBTLML_29__baseline_TCR-JV_cDNA_18_CGACACAC_merged_170000.txt	1040	9	0.000245178	TGTGCCAGCAGCCCTGTACGGGAGGTCTCCTACAATGAGCAGTTCTTC	EEEEEEEEEEEEEEEEEEEEEEEEEEEEEEEEEEEEEEEEEEEEEEEE	TRBV6-5*00(740)	TRBD2*00(35),TRBD1*00(30)	TRBJ2-1*00(247.7)		519|530|556|0|11||55.0	24|31|48|18|25||35.0;3|9|36|11|17||30.0	20|42|70|26|48||110.0												TGTGCCAGCAGCCCTGTACGGGAGGTCTCCTACAATGAGCAGTTCTTC	36								CASSPVREVSYNEQFF		:::::::::0:-6:11:18:-8:-1:25:26:0:48:::	TLML_29_	RNA
786	CLONES_TRBTLML_29__baseline_TCR-JV_cDNA_18_CGACACAC_merged_170000.txt	1041	9	0.000245178	TGTGCCAGCAGCCCCCCTGGGACCTTAATAAGAGAAGGCTACACCTTC	EEEEEEEEEEEEEEEEEEEEEEEEEEEEEEEEEEEEEEEEEEEEEEEE	TRBV3-1*00(242.2),TRBV3-2*00(242.2)	TRBD1*00(30)	TRBJ1-2*00(200)		543|556|580|0|13||65.0;543|556|580|0|13||65.0	2|8|36|13|19||30.0	28|40|68|36|48||60.0												TGTGCCAGCAGCCCCCCTGGGACCTTAATAAGAGAAGGCTACACCTTC	36								CASSPPGTLIREGYTF		:::::::::0:-4:13:13:10:-16:19:36:-8:48:::	TLML_29_	RNA
787	CLONES_TRBTLML_29__baseline_TCR-JV_cDNA_18_CGACACAC_merged_170000.txt	1042	9	0.000245178	TGTGCCAGCAGCCCGCCAGAGGGATACGAAAACACTGAAGCTTTCTTT	EEEEEEEEEEEEEEEEEEEEEEEEEEEEEEEEEEEEEEEEEEEEEEEE	TRBV7-9*00(879.7)	TRBD2*00(25)	TRBJ1-1*00(230)		556|568|593|0|12||60.0	27|32|48|18|23||25.0	22|40|68|30|48||90.0												TGTGCCAGCAGCCCGCCAGAGGGATACGAAAACACTGAAGCTTTCTTT	36								CASSPPEGYENTEAFF		:::::::::0:-5:12:18:-11:0:23:30:-2:48:::	TLML_29_	RNA
788	CLONES_TRBTLML_29__baseline_TCR-JV_cDNA_18_CGACACAC_merged_170000.txt	1043	9	0.000245178	TGTGCCAGCAGCCGGGGCACTTCTTCCTCTGGAAACACCATATATTTT	EEEEEEEEEEEEEEEEEEEEEEEEEEEEEEEEEEEEEEEEEEEEEEEE	TRBV7-2*00(608.2)	TRBD1*00(25)	TRBJ1-3*00(250)		580|592|617|0|12||60.0	19|24|36|13|18||25.0	20|42|70|26|48||110.0												TGTGCCAGCAGCCGGGGCACTTCTTCCTCTGGAAACACCATATATTTT	36								CASSRGTSSSGNTIYF		:::::::::0:-5:12:13:-7:0:18:26:0:48:::	TLML_29_	RNA
789	CLONES_TRBTLML_29__baseline_TCR-JV_cDNA_18_CGACACAC_merged_170000.txt	1044	9	0.000245178	TGTGCCAGCAGCCATAGAGCGGGAGGGGCCACCGGGGAGCTGTTTTTT	EEEEEEEEEEEEEEEEEEEEEEEEEEEEEEEEEEEEEEEEEEEEEEEE	TRBV14*00(345)	TRBD2*00(50)	TRBJ2-2*00(235)		516|530|553|0|14||70.0	22|32|48|17|27||50.0	24|43|71|29|48||95.0												TGTGCCAGCAGCCATAGAGCGGGAGGGGCCACCGGGGAGCTGTTTTTT	36								CASSHRAGGATGELFF		:::::::::0:-3:14:17:-6:0:27:29:-4:48:::	TLML_29_	RNA
790	CLONES_TRBTLML_29__baseline_TCR-JV_cDNA_18_CGACACAC_merged_170000.txt	1045	9	0.000245178	TGTGCCAGCAGCCAATCGGGCGGACCGAACACCGGGGAGCTGTTTTTT	EEEEEEEEEEEEEEEEEEEEEEEEEEEEEEEEEEEEEEEEEEEEEEEE	TRBV14*00(324.6)	TRBD1*00(25)	TRBJ2-2*00(255)		516|531|553|0|15||75.0	20|25|36|17|22||25.0	20|43|71|25|48||115.0												TGTGCCAGCAGCCAATCGGGCGGACCGAACACCGGGGAGCTGTTTTTT	36								CASSQSGGPNTGELFF		:::::::::0:-2:15:17:-8:1:22:25:0:48:::	TLML_29_	RNA
791	CLONES_TRBTLML_29__baseline_TCR-JV_cDNA_18_CGACACAC_merged_170000.txt	1046	9	0.000245178	TGTGCCAGCAGCGTCGGAGCCGGGACAGGCGATTCACCCCTCCACTTT	EEEEEEEEEEEEEEEEEEEEEEEEEEEEEEEEEEEEEEEEEEEEEEEE	TRBV9*00(380)	TRBD1*00(50)	TRBJ1-6*00(219.7)		559|573|595|0|14||70.0	10|20|36|19|29||50.0	28|45|73|31|48||85.0												TGTGCCAGCAGCGTCGGAGCCGGGACAGGCGATTCACCCCTCCACTTT	36								CASSVGAGTGDSPLHF		:::::::::0:-2:14:19:2:-4:29:31:-8:48:::	TLML_29_	RNA
792	CLONES_TRBTLML_29__baseline_TCR-JV_cDNA_18_CGACACAC_merged_170000.txt	1047	9	0.000245178	TGTGCCAGCAGCGCCCAGGGAACCCTAGCCTACAATGAGCAGTTCTTC	EEEEEEEEEEEEEEEEEEEEEEEEEEEEEEEEEEEEEEEEEEEEEEEE	TRBV7-9*00(1034.3)	TRBD1*00(25)	TRBJ2-1*00(236.4)		556|568|593|0|12||60.0	16|21|36|15|20||25.0	22|42|70|28|48||100.0												TGTGCCAGCAGCGCCCAGGGAACCCTAGCCTACAATGAGCAGTTCTTC	36								CASSAQGTLAYNEQFF		:::::::::0:-5:12:15:-4:-3:20:28:-2:48:::	TLML_29_	RNA
793	CLONES_TRBTLML_29__baseline_TCR-JV_cDNA_18_CGACACAC_merged_170000.txt	1048	9	0.000245178	TGTGCCAGCAGCGAGCTGGGGCGGGGGCCCCACAATGAGCAGTTCTTC	EEEEEEEEEEEEEEEEEEEEEEEEEEEEEEEEEEEEEEEEEEEEEEEE	TRBV7-8*00(598.2)	TRBD1*00(30),TRBD2*00(30)	TRBJ2-1*00(225)		567|579|604|0|12||60.0	18|24|36|22|28||30.0;29|35|48|24|30||30.0	25|42|70|31|48||85.0												TGTGCCAGCAGCGAGCTGGGGCGGGGGCCCCACAATGAGCAGTTCTTC	36								CASSELGRGPHNEQFF		:::::::::0:-5:12:22:-6:0:28:31:-5:48:::	TLML_29_	RNA
794	CLONES_TRBTLML_29__baseline_TCR-JV_cDNA_18_CGACACAC_merged_170000.txt	1049	9	0.000245178	TGTGCCAGCAGCGAGATCCAGGGAACTAGCCGGGAAACGCAGTATTTT	EEEEEEEEEEEEEEEEEEEEEEEEEEEEEEEEEEEEEEEEEEEEEEEE	TRBV7-8*00(1071.4)	TRBD1*00(30),TRBD2*00(30)	TRBJ2-3*00(200)		567|579|604|0|12||60.0	10|16|36|29|35||30.0;14|20|48|29|35||30.0	29|41|69|36|48||60.0												TGTGCCAGCAGCGAGATCCAGGGAACTAGCCGGGAAACGCAGTATTTT	36								CASSEIQGTSRETQYF		:::::::::0:-5:12:29:2:-8:35:36:-9:48:::	TLML_29_	RNA
795	CLONES_TRBTLML_29__baseline_TCR-JV_cDNA_18_CGACACAC_merged_170000.txt	1050	9	0.000245178	TGTGCCAGCAGGAGGACACGACTAGCGGGGGGCAATGAGCAGTTCTTC	EEEEEEEEEEEEEEEEEEEEEEEEEEEEEEEEEEEEEEEEEEEEEEEE	TRBV7-2*00(270)	TRBD2*00(50)	TRBJ2-1*00(220)		580|591|617|0|11||55.0	18|28|48|19|29||50.0	26|42|70|32|48||80.0												TGTGCCAGCAGGAGGACACGACTAGCGGGGGGCAATGAGCAGTTCTTC	36								CASRRTRLAGGNEQFF		:::::::::0:-6:11:19:-2:-4:29:32:-6:48:::	TLML_29_	RNA
796	CLONES_TRBTLML_29__baseline_TCR-JV_cDNA_18_CGACACAC_merged_170000.txt	1055	9	0.000245178	TGCGCCAGCAGCTTGGCCGGGCAGTCCGGGGCCAACGTCCTGACTTTC	EEEEEEEEEEEEEEEEEEEEEEEEEEEEEEEEEEEEEEEEEEEEEEEE	TRBV5-1*00(195)	TRBD2*00(25)	TRBJ2-6*00(245)		554|572|590|0|18||90.0	10|15|48|22|27||25.0	24|45|73|27|48||105.0												TGCGCCAGCAGCTTGGCCGGGCAGTCCGGGGCCAACGTCCTGACTTTC	36								CASSLAGQSGANVLTF		:::::::::0:2:18:22:6:-17:27:27:-4:48:::	TLML_29_	RNA
797	CLONES_TRBTLML_29__baseline_TCR-JV_cDNA_18_CGACACAC_merged_170000.txt	1056	9	0.000245178	TGCGCCAGCAGCTCCCAGGGGGGGCTAAGCTCCTACGAGCAGTACTTC	EEEEEEEEEEEEEEEEEEEEEEEEEEEEEEEEEEEEEEEEEEEEEEEE	TRBV5-1*00(469)	TRBD1*00(35)	TRBJ2-7*00(245)		554|567|590|0|13||65.0	16|23|36|15|22||35.0	18|39|67|27|48||105.0												TGCGCCAGCAGCTCCCAGGGGGGGCTAAGCTCCTACGAGCAGTACTTC	36								CASSSQGGLSSYEQYF		:::::::::0:-3:13:15:-4:-1:22:27:2:48:::	TLML_29_	RNA
798	CLONES_TRBTLML_29__baseline_TCR-JV_cDNA_18_CGACACAC_merged_170000.txt	1057	9	0.000245178	TGCGCCAGCAGCTATAGCGGGGGCCAGCACACAGATACGCAGTATTTT	EEEEEEEEEEEEEEEEEEEEEEEEEEEEEEEEEEEEEEEEEEEEEEEE	TRBV5-1*00(337.2)	TRBD2*00(35),TRBD1*00(30)	TRBJ2-3*00(235)		554|567|590|0|13||65.0	21|28|48|14|21||35.0;18|24|36|18|24||30.0	22|41|69|29|48||95.0												TGCGCCAGCAGCTATAGCGGGGGCCAGCACACAGATACGCAGTATTTT	36								CASSYSGGQHTDTQYF		:::::::::0:-3:13:14:-5:-4:21:29:-2:48:::	TLML_29_	RNA
799	CLONES_TRBTLML_29__baseline_TCR-JV_cDNA_18_CGACACAC_merged_170000.txt	1058	9	0.000245178	TGCGCCAGCAGCCAAGGGGTATCATCCCCCCAAGAGACCCAGTACTTC	EEEEEEEEEEEEEEEEEEEEEEEEEEEEEEEEEEEEEEEEEEEEEEEE	TRBV4-1*00(120),TRBV4-3*00(120)		TRBJ2-5*00(235)		537|553|574|0|16||80.0;537|553|574|0|16||80.0		21|40|68|29|48||95.0												TGCGCCAGCAGCCAAGGGGTATCATCCCCCCAAGAGACCCAGTACTTC	36								CASSQGVSSPQETQYF		:::::::::0:-1:16:::::29:-1:48:::	TLML_29_	RNA
800	CLONES_TRBTLML_29__baseline_TCR-JV_cDNA_18_CGACACAC_merged_170000.txt	1059	9	0.000245178	TGCGCCAGCAGCCAAGATTTCCTCGTTAACACCGGGGAGCTGTTTTTT	EEEEEEEEEEEEEEEEEEEEEEEEEEEEEEEEEEEEEEEEEEEEEEEE	TRBV4-3*00(485),TRBV4-2*00(469)		TRBJ2-2*00(245)		537|555|574|0|18||90.0;537|555|574|0|18|ST539C|74.0		22|43|71|27|48||105.0												TGCGCCAGCAGCCAAGATTTCCTCGTTAACACCGGGGAGCTGTTTTTT	36								CASSQDFLVNTGELFF		:::::::::0:1:18:::::27:-2:48:::	TLML_29_	RNA
801	CLONES_TRBTLML_29__baseline_TCR-JV_cDNA_18_CGACACAC_merged_170000.txt	1060	9	0.000245178	TGCGCCAGCAGCCAAGACGCTAGCGGGATTCGCAATGAGCAGTTCTTC	EEEEEEEEEEEEEEEEEEEEEEEEEEEEEEEEEEEEEEEEEEEEEEEE	TRBV4-3*00(365),TRBV4-2*00(349)	TRBD2*00(45)	TRBJ2-1*00(220)		537|554|574|0|17||85.0;537|554|574|0|17|ST539C|69.0	20|29|48|19|28||45.0	26|42|70|32|48||80.0												TGCGCCAGCAGCCAAGACGCTAGCGGGATTCGCAATGAGCAGTTCTTC	36								CASSQDASGIRNEQFF		:::::::::0:0:17:19:-4:-3:28:32:-6:48:::	TLML_29_	RNA
802	CLONES_TRBTLML_29__baseline_TCR-JV_cDNA_18_CGACACAC_merged_170000.txt	1061	9	0.000245178	TGCGCCAGCAGCCAAGAAGCCCTCAGTGGGGCCAACGTCCTGACTTTC	EEEEEEEEEEEEEEEEEEEEEEEEEEEEEEEEEEEEEEEEEEEEEEEE	TRBV4-3*00(305),TRBV4-2*00(289),TRBV4-1*00(273)	TRBD2*00(30)	TRBJ2-6*00(250)		537|554|574|0|17||85.0;537|554|574|0|17|ST539C|69.0;537|554|574|0|17||85.0	31|37|48|18|24||30.0	23|45|73|26|48||110.0												TGCGCCAGCAGCCAAGAAGCCCTCAGTGGGGCCAACGTCCTGACTTTC	36								CASSQEALSGANVLTF		:::::::::0:0:17:18:-15:5:24:26:-3:48:::	TLML_29_	RNA
803	CLONES_TRBTLML_29__baseline_TCR-JV_cDNA_18_CGACACAC_merged_170000.txt	1062	9	0.000245178	TGCAGTGCTATAAGTGTCAGCGGGAGTAGGGCAGATACGCAGTATTTT	EEEEEEEEEEEEEEEEEEEEEEEEEEEEEEEEEEEEEEEEEEEEEEEE	TRBV20-1*00(510)	TRBD2*00(40)	TRBJ2-3*00(158)		759|769|793|0|10||50.0	22|30|48|18|26||40.0	24|41|69|31|48||85.0												TGCAGTGCTATAAGTGTCAGCGGGAGTAGGGCAGATACGCAGTATTTT	36								CSAISVSGSRADTQYF		:::::::::0:-4:10:18:-6:-2:26:31:-4:48:::	TLML_29_	RNA
804	CLONES_TRBTLML_29__baseline_TCR-JV_cDNA_18_CGACACAC_merged_170000.txt	1063	9	0.000245178	TGCAGCGTTGCTACAGGGGGCCCTCCGTGGGCCAACGTCCTGACTTTC	EEEEEEEEEEEEEEEEEEEEEEEEEEEEEEEEEEEEEEEEEEEEEEEE	TRBV29-1*00(704.7)	TRBD1*00(45),TRBD2*00(45)	TRBJ2-6*00(140)		700|710|734|0|10||50.0	15|24|36|12|21||45.0;29|38|48|17|26||45.0	25|45|73|28|48||100.0												TGCAGCGTTGCTACAGGGGGCCCTCCGTGGGCCAACGTCCTGACTTTC	36								CSVATGGPPWANVLTF		:::::::::0:-4:10:12:-3:0:21:28:-5:48:::	TLML_29_	RNA
805	CLONES_TRBTLML_29__baseline_TCR-JV_cDNA_18_CGACACAC_merged_170000.txt	1064	9	0.000245178	TGCAGCGTGTCTGGGGCGGGAATAAGCTCCTACAATGAGCAGTTCTTC	EEEEEEEEEEEEEEEEEEEEEEEEEEEEEEEEEEEEEEEEEEEEEEEE	TRBV29-1*00(890)	TRBD1*00(30),TRBD2*00(30)	TRBJ2-1*00(175)		700|708|734|0|8||40.0	19|25|36|12|18||30.0;23|29|48|15|21||30.0	18|42|70|24|48||120.0												TGCAGCGTGTCTGGGGCGGGAATAAGCTCCTACAATGAGCAGTTCTTC	36								CSVSGAGISSYNEQFF		:::::::::0:-6:8:12:-7:1:18:24:2:48:::	TLML_29_	RNA
806	CLONES_TRBTLML_29__baseline_TCR-JV_cDNA_18_CGACACAC_merged_170000.txt	1071	9	0.000245178	TGTGCCTGGAGTCTCCCGGGACAGGGGGTGAATGAGCAGTTCTTC	EEEEEEEEEEEEEEEEEEEEEEEEEEEEEEEEEEEEEEEEEEEEE	TRBV30*00(498.2)	TRBD1*00(75)	TRBJ2-1*00(213.2)		787|799|821|0|12||60.0	8|23|36|13|28||75.0	27|42|70|30|45||75.0												TGTGCCTGGAGTCTCCCGGGACAGGGGGTGAATGAGCAGTTCTTC	36								CAWSLPGQGVNEQFF		:::::::::0:-2:12:13:4:-1:28:30:-7:45:::	TLML_29_	RNA
807	CLONES_TRBTLML_29__baseline_TCR-JV_cDNA_18_CGACACAC_merged_170000.txt	1072	9	0.000245178	TGTGCCTGGAGTGTAGGCGGGACAGGCACAGATACGCAGTATTTT	EEEEEEEEEEEEEEEEEEEEEEEEEEEEEEEEEEEEEEEEEEEEE	TRBV30*00(615)	TRBD1*00(40)	TRBJ2-3*00(240)		787|802|821|0|15||75.0	11|19|36|17|25||40.0	21|41|69|25|45||100.0												TGTGCCTGGAGTGTAGGCGGGACAGGCACAGATACGCAGTATTTT	36								CAWSVGGTGTDTQYF		:::::::::0:1:15:17:1:-5:25:25:-1:45:::	TLML_29_	RNA
808	CLONES_TRBTLML_29__baseline_TCR-JV_cDNA_18_CGACACAC_merged_170000.txt	1073	9	0.000245178	TGTGCCTGGAGTGATAGCGGACTTAGCTCCTACGAGCAGTACTTC	EEEEEEEEEEEEEEEEEEEEEEEEEEEEEEEEEEEEEEEEEEEEE	TRBV30*00(615)	TRBD2*00(30)	TRBJ2-7*00(140)		787|800|821|0|13||65.0	21|27|48|14|20||30.0	18|39|67|24|45||105.0												TGTGCCTGGAGTGATAGCGGACTTAGCTCCTACGAGCAGTACTTC	36								CAWSDSGLSSYEQYF		:::::::::0:-1:13:14:-5:-5:20:24:2:45:::	TLML_29_	RNA
809	CLONES_TRBTLML_29__baseline_TCR-JV_cDNA_18_CGACACAC_merged_170000.txt	1075	9	0.000245178	TGTGCCATAGGAAACAGCCCAGCAGGCACAGATACGCAGTATTTT	EEEEEEEEEEEEEEEEEEEEEEEEEEEEEEEEEEEEEEEEEEEEE	TRBV10-3*00(570)		TRBJ2-3*00(205)		533|541|570|0|8||40.0		21|41|69|25|45||100.0												TGTGCCATAGGAAACAGCCCAGCAGGCACAGATACGCAGTATTTT	36								CAIGNSPAGTDTQYF		:::::::::0:-9:8:::::25:-1:45:::	TLML_29_	RNA
810	CLONES_TRBTLML_29__baseline_TCR-JV_cDNA_18_CGACACAC_merged_170000.txt	1076	9	0.000245178	TGTGCCACCAGTGATCCAGCCGGGGATGGAGAGACCCAGTACTTC	EEEEEEEEEEEEEEEEEEEEEEEEEEEEEEEEEEEEEEEEEEEEE	TRBV24-1*00(243.1)	TRBD1*00(25),TRBD2*00(25)	TRBJ2-5*00(220)		559|574|597|0|15||75.0	10|15|36|19|24||25.0;14|19|48|19|24||25.0	24|40|68|29|45||80.0												TGTGCCACCAGTGATCCAGCCGGGGATGGAGAGACCCAGTACTTC	36								CATSDPAGDGETQYF		:::::::::0:-3:15:19:2:-9:24:29:-4:45:::	TLML_29_	RNA
811	CLONES_TRBTLML_29__baseline_TCR-JV_cDNA_18_CGACACAC_merged_170000.txt	1077	9	0.000245178	TGTGCCACCAGCAGAGATCGTAGGGGTGGCACTGAAGCTTTCTTT	EEEEEEEEEEEEEEEEEEEEEEEEEEEEEEEEEEEEEEEEEEEEE	TRBV15*00(414)	TRBD1*00(25)	TRBJ1-1*00(220)		552|571|589|0|19||95.0	17|22|36|21|26||25.0	24|40|68|29|45||80.0												TGTGCCACCAGCAGAGATCGTAGGGGTGGCACTGAAGCTTTCTTT	36								CATSRDRRGGTEAFF		:::::::::0:2:19:21:-5:-2:26:29:-4:45:::	TLML_29_	RNA
812	CLONES_TRBTLML_29__baseline_TCR-JV_cDNA_18_CGACACAC_merged_170000.txt	1078	9	0.000245178	TGTGCCACCAGCAGAGACTCCCGAGTCGATTCACCCCTCCACTTT	EEEEEEEEEEEEEEEEEEEEEEEEEEEEEEEEEEEEEEEEEEEEE	TRBV15*00(155)	TRBD2*00(30)	TRBJ1-6*00(225)		552|569|589|0|17||85.0	2|8|48|17|23||30.0	28|45|73|28|45||85.0												TGTGCCACCAGCAGAGACTCCCGAGTCGATTCACCCCTCCACTTT	36								CATSRDSRVDSPLHF		:::::::::0:0:17:17:14:-24:23:28:-8:45:::	TLML_29_	RNA
813	CLONES_TRBTLML_29__baseline_TCR-JV_cDNA_18_CGACACAC_merged_170000.txt	1079	9	0.000245178	TGTGCCAGTACCCGTGAGGGCAGGGCAAACTATGGCTACACCTTC	EEEEEEEEEEEEEEEEEEEEEEEEEEEEEEEEEEEEEEEEEEEEE	TRBV19*00(340)	TRBD2*00(30)	TRBJ1-2*00(230)		559|569|596|0|10||50.0	27|33|48|15|21||30.0	22|40|68|27|45||90.0												TGTGCCAGTACCCGTGAGGGCAGGGCAAACTATGGCTACACCTTC	36								CASTREGRANYGYTF		:::::::::0:-7:10:15:-11:1:21:27:-2:45:::	TLML_29_	RNA
814	CLONES_TRBTLML_29__baseline_TCR-JV_cDNA_18_CGACACAC_merged_170000.txt	1080	9	0.000245178	TGTGCCAGTAGTATAAGACTAGCGGCCTACAATGAGCAGTTCTTC	EEEEEEEEEEEEEEEEEEEEEEEEEEEEEEEEEEEEEEEEEEEEE	TRBV19*00(298)	TRBD2*00(45)	TRBJ2-1*00(240)		559|574|596|0|15||75.0	18|27|48|16|25||45.0	22|42|70|25|45||100.0												TGTGCCAGTAGTATAAGACTAGCGGCCTACAATGAGCAGTTCTTC	36								CASSIRLAAYNEQFF		:::::::::0:-2:15:16:-2:-5:25:25:-2:45:::	TLML_29_	RNA
815	CLONES_TRBTLML_29__baseline_TCR-JV_cDNA_18_CGACACAC_merged_170000.txt	1081	9	0.000245178	TGTGCCAGTAAGCGGGGACAGGGGGCCCAATGGAGGCAGTACTTC	EEEEEEEEEEEEEEEEEEEEEEEEEEEEEEEEEEEEEEEEEEEEE	TRBV19*00(353.2)	TRBD1*00(60)	TRBJ2-7*00(190)		559|569|596|0|10||50.0	12|24|36|14|26||60.0	29|39|67|35|45||50.0												TGTGCCAGTAAGCGGGGACAGGGGGCCCAATGGAGGCAGTACTTC	36								CASKRGQGAQWRQYF		:::::::::0:-7:10:14:0:0:26:35:-9:45:::	TLML_29_	RNA
816	CLONES_TRBTLML_29__baseline_TCR-JV_cDNA_18_CGACACAC_merged_170000.txt	1082	9	0.000245178	TGTGCCAGCTCGACCGGGACCGCCATACAAAACATTCAGTACTTC	EEEEEEEEEEEEEEEEEEEEEEEEEEEEEEEEEEEEEEEEEEEEE	TRBV18*00(255)	TRBD1*00(35),TRBD2*00(35)	TRBJ2-4*00(223.2)		702|713|739|0|11||55.0	10|17|36|13|20||35.0;14|21|48|13|20||35.0	25|42|70|28|45||85.0												TGTGCCAGCTCGACCGGGACCGCCATACAAAACATTCAGTACTTC	36								CASSTGTAIQNIQYF		:::::::::0:-6:11:13:2:-7:20:28:-5:45:::	TLML_29_	RNA
817	CLONES_TRBTLML_29__baseline_TCR-JV_cDNA_18_CGACACAC_merged_170000.txt	1083	9	0.000245178	TGTGCCAGCGGTACCGGGACAGAGAAAGCCTACGAGCAGTACTTC	EEEEEEEEEEEEEEEEEEEEEEEEEEEEEEEEEEEEEEEEEEEEE	TRBV13*00(455)	TRBD1*00(45)	TRBJ2-7*00(225)		567|576|604|0|9||45.0	10|19|36|13|22||45.0	22|39|67|28|45||85.0												TGTGCCAGCGGTACCGGGACAGAGAAAGCCTACGAGCAGTACTTC	36								CASGTGTEKAYEQYF		:::::::::0:-8:9:13:2:-5:22:28:-2:45:::	TLML_29_	RNA
818	CLONES_TRBTLML_29__baseline_TCR-JV_cDNA_18_CGACACAC_merged_170000.txt	1084	9	0.000245178	TGTGCCAGCGGCTTCACAGGGGGCAACAATCAGCCCCAGCATTTT	EEEEEEEEEEEEEEEEEEEEEEEEEEEEEEEEEEEEEEEEEEEEE	TRBV12-3*00(665),TRBV12-4*00(665)	TRBD1*00(45)	TRBJ1-5*00(232.7)		530|539|567|0|9||45.0;530|539|567|0|9||45.0	15|24|36|15|24||45.0	23|42|70|26|45||95.0												TGTGCCAGCGGCTTCACAGGGGGCAACAATCAGCCCCAGCATTTT	36								CASGFTGGNNQPQHF		:::::::::0:-8:9:15:-3:0:24:26:-3:45:::	TLML_29_	RNA
819	CLONES_TRBTLML_29__baseline_TCR-JV_cDNA_18_CGACACAC_merged_170000.txt	1085	9	0.000245178	TGTGCCAGCGGCATAGGACTAGCAGGCACAGATACGCAGTATTTT	EEEEEEEEEEEEEEEEEEEEEEEEEEEEEEEEEEEEEEEEEEEEE	TRBV11-2*00(448),TRBV11-3*00(416),TRBV11-1*00(400)	TRBD2*00(35)	TRBJ2-3*00(240)		522|538|559|0|16|SA531GST534A|48.0;521|537|558|0|16|SA530GST533A|48.0;531|547|568|0|16|SA540GST543A|48.0	18|25|48|16|23||35.0	21|41|69|25|45||100.0												TGTGCCAGCGGCATAGGACTAGCAGGCACAGATACGCAGTATTTT	36								CASGIGLAGTDTQYF		:::::::::0:-1:16:16:-2:-7:23:25:-1:45:::	TLML_29_	RNA
820	CLONES_TRBTLML_29__baseline_TCR-JV_cDNA_18_CGACACAC_merged_170000.txt	1086	9	0.000245178	TGTGCCAGCATCTGGGTAGCGGGAACTACCGGGGAGCTGTTTTTT	EEEEEEEEEEEEEEEEEEEEEEEEEEEEEEEEEEEEEEEEEEEEE	TRBV6-2*00(683.2),TRBV6-3*00(683.2)	TRBD2*00(40)	TRBJ2-2*00(228.2)		516|526|553|0|10||50.0;516|526|553|0|10||50.0	21|29|48|16|24||40.0	25|43|71|27|45||90.0												TGTGCCAGCATCTGGGTAGCGGGAACTACCGGGGAGCTGTTTTTT	36								CASIWVAGTTGELFF		:::::::::0:-7:10:16:-5:-3:24:27:-5:45:::	TLML_29_	RNA
821	CLONES_TRBTLML_29__baseline_TCR-JV_cDNA_18_CGACACAC_merged_170000.txt	1087	9	0.000245178	TGTGCCAGCACCCTGGGGGGCCGCTCTGGAAACACCATATATTTT	EEEEEEEEEEEEEEEEEEEEEEEEEEEEEEEEEEEEEEEEEEEEE	TRBV12-3*00(736.4),TRBV12-4*00(736.4)	TRBD1*00(30)	TRBJ1-3*00(168.2)		530|540|567|0|10||50.0;530|540|567|0|10||50.0	18|24|36|15|21||30.0	19|42|70|22|45||115.0												TGTGCCAGCACCCTGGGGGGCCGCTCTGGAAACACCATATATTTT	36								CASTLGGRSGNTIYF		:::::::::0:-7:10:15:-6:0:21:22:1:45:::	TLML_29_	RNA
822	CLONES_TRBTLML_29__baseline_TCR-JV_cDNA_18_CGACACAC_merged_170000.txt	1088	9	0.000245178	TGTGCCAGCAGTTTTTCGAAAGGACTAGTCGATACGCAGTATTTT	EEEEEEEEEEEEEEEEEEEEEEEEEEEEEEEEEEEEEEEEEEEEE	TRBV28*00(653.2)	TRBD2*00(35)	TRBJ2-3*00(120)		564|578|601|0|14||70.0	17|24|48|21|28||35.0	26|41|69|30|45||75.0												TGTGCCAGCAGTTTTTCGAAAGGACTAGTCGATACGCAGTATTTT	36								CASSFSKGLVDTQYF		:::::::::0:-3:14:21:-1:-8:28:30:-6:45:::	TLML_29_	RNA
823	CLONES_TRBTLML_29__baseline_TCR-JV_cDNA_18_CGACACAC_merged_170000.txt	1089	9	0.000245178	TGTGCCAGCAGTTTTGCCGGGGTCGGCACAGATACGCAGTATTTT	EEEEEEEEEEEEEEEEEEEEEEEEEEEEEEEEEEEEEAAAAA???	TRBV28*00(695)	TRBD1*00(25),TRBD2*00(25)	TRBJ2-3*00(85)		564|578|601|0|14||70.0	10|15|36|16|21||25.0;14|19|48|16|21||25.0	21|41|69|25|45||100.0												TGTGCCAGCAGTTTTGCCGGGGTCGGCACAGATACGCAGTATTTT	30								CASSFAGVGTDTQYF		:::::::::0:-3:14:16:2:-9:21:25:-1:45:::	TLML_29_	RNA
824	CLONES_TRBTLML_29__baseline_TCR-JV_cDNA_18_CGACACAC_merged_170000.txt	1090	9	0.000245178	TGTGCCAGCAGTTTGGGGACAGGGGGGACCGGGGAGCTGTTTTTT	EEEEEEEEEEEEEEEEEEEEEEEEEEEEEEEEEEEEEEEEEEEEE	TRBV12-3*00(873.2),TRBV12-4*00(873.2)	TRBD1*00(55)	TRBJ2-2*00(230)		530|544|567|0|14||70.0;530|544|567|0|14||70.0	12|23|36|15|26||55.0	25|43|71|27|45||90.0												TGTGCCAGCAGTTTGGGGACAGGGGGGACCGGGGAGCTGTTTTTT	36								CASSLGTGGTGELFF		:::::::::0:-3:14:15:0:-1:26:27:-5:45:::	TLML_29_	RNA
825	CLONES_TRBTLML_29__baseline_TCR-JV_cDNA_18_CGACACAC_merged_170000.txt	1091	9	0.000245178	TGTGCCAGCAGTTTAGGGGTCCTAGAAAGGGATGAGCAGTTCTTC	EEEEEEEEEEEEEEEEEEEEEEEEEEEEEEEEEEEEEEEEEEEEE	TRBV12-3*00(405),TRBV12-4*00(405)		TRBJ2-1*00(208.2)		530|546|567|0|16||80.0;530|546|567|0|16||80.0		28|42|70|31|45||70.0												TGTGCCAGCAGTTTAGGGGTCCTAGAAAGGGATGAGCAGTTCTTC	36								CASSLGVLERDEQFF		:::::::::0:-1:16:::::31:-8:45:::	TLML_29_	RNA
826	CLONES_TRBTLML_29__baseline_TCR-JV_cDNA_18_CGACACAC_merged_170000.txt	1092	9	0.000245178	TGTGCCAGCAGTTATGGACTAGCGGTGAGCTACGAGCAGTACTTC	EEEEEEEEEEEEEEEEEEEEEEEEEEEEEEEEEEEEEEEEEEEEE	TRBV6-2*00(557.3),TRBV6-3*00(557.3)	TRBD2*00(50)	TRBJ2-7*00(87.3)		516|530|553|0|14||70.0;516|530|553|0|14||70.0	17|27|48|15|25||50.0	23|39|67|29|45||80.0												TGTGCCAGCAGTTATGGACTAGCGGTGAGCTACGAGCAGTACTTC	36								CASSYGLAVSYEQYF		:::::::::0:-3:14:15:-1:-5:25:29:-3:45:::	TLML_29_	RNA
827	CLONES_TRBTLML_29__baseline_TCR-JV_cDNA_18_CGACACAC_merged_170000.txt	1093	9	0.000245178	TGTGCCAGCAGTTATAGACCCCTTAGCACAGATACGCAGTATTTT	EEEEEEEEEEEEEEEEEEEEEEEEEEEEEEEEEEEEEEEEEEEEE	TRBV27*00(573.2)	TRBD1*00(25)	TRBJ2-3*00(250)		556|569|593|0|13||65.0	2|7|36|18|23||25.0	19|41|69|23|45||110.0												TGTGCCAGCAGTTATAGACCCCTTAGCACAGATACGCAGTATTTT	36								CASSYRPLSTDTQYF		:::::::::0:-4:13:18:10:-17:23:23:1:45:::	TLML_29_	RNA
828	CLONES_TRBTLML_29__baseline_TCR-JV_cDNA_18_CGACACAC_merged_170000.txt	1094	9	0.000245178	TGTGCCAGCAGTTACTTTGACGGGGAAGGGGAGACCCAGTACTTC	EEEEEEEEEEEEEEEEEEEEEEEEEEEEEEEEEEEEEEEEEEEEE	TRBV6-5*00(490)		TRBJ2-5*00(215)		519|535|556|0|16||80.0		25|40|68|30|45||75.0												TGTGCCAGCAGTTACTTTGACGGGGAAGGGGAGACCCAGTACTTC	36								CASSYFDGEGETQYF		:::::::::0:-1:16:::::30:-5:45:::	TLML_29_	RNA
829	CLONES_TRBTLML_29__baseline_TCR-JV_cDNA_18_CGACACAC_merged_170000.txt	1095	9	0.000245178	TGTGCCAGCAGTTACTCGGGGACAGGAGATCAGCCCCAGCATTTT	EEEEEEEEEEEEEEEEEEEEEEEEEEEEEEEEEEEEEEEEEEEEE	TRBV6-5*00(343)	TRBD1*00(40)	TRBJ1-5*00(225)		519|537|556|0|18||90.0	12|20|36|18|26||40.0	25|42|70|28|45||85.0												TGTGCCAGCAGTTACTCGGGGACAGGAGATCAGCCCCAGCATTTT	36								CASSYSGTGDQPQHF		:::::::::0:1:18:18:0:-4:26:28:-5:45:::	TLML_29_	RNA
830	CLONES_TRBTLML_29__baseline_TCR-JV_cDNA_18_CGACACAC_merged_170000.txt	1096	9	0.000245178	TGTGCCAGCAGTTACGCCGGGGAGGGCCAGTCCATTCAGTACTTC	EEEEEEEEEEEEEEEEEEEEEEEEEEEEEEEEEEEEEEEEEEEEE	TRBV6-2*00(540),TRBV6-3*00(540)	TRBD2*00(45)	TRBJ2-4*00(203.2)		516|531|553|0|15||75.0;516|531|553|0|15||75.0	25|34|48|19|28||45.0	29|42|70|32|45||65.0												TGTGCCAGCAGTTACGCCGGGGAGGGCCAGTCCATTCAGTACTTC	36								CASSYAGEGQSIQYF		:::::::::0:-2:15:19:-9:2:28:32:-9:45:::	TLML_29_	RNA
831	CLONES_TRBTLML_29__baseline_TCR-JV_cDNA_18_CGACACAC_merged_170000.txt	1097	9	0.000245178	TGTGCCAGCAGTTACACTAGCGGGAGCACAGATACGCAGTATTTT	EEEEEEEEEEEEEEEEEEEEEEEEEEEEEEEEEEEEEEEEEEEEE	TRBV6-2*00(165),TRBV6-3*00(165)	TRBD2*00(45)	TRBJ2-3*00(245)		516|531|553|0|15||75.0;516|531|553|0|15||75.0	19|28|48|15|24||45.0	20|41|69|24|45||105.0												TGTGCCAGCAGTTACACTAGCGGGAGCACAGATACGCAGTATTTT	36								CASSYTSGSTDTQYF		:::::::::0:-2:15:15:-3:-4:24:24:0:45:::	TLML_29_	RNA
832	CLONES_TRBTLML_29__baseline_TCR-JV_cDNA_18_CGACACAC_merged_170000.txt	1098	9	0.000245178	TGTGCCAGCAGTCCCGGGGGGGTTGGGGCCAACGTCCTGACTTTC	EEEEEEEEEEEEEEEEEEEEEEEEEEEEEEEEEEEEEEEEEEEEE	TRBV12-3*00(285),TRBV12-4*00(285)	TRBD1*00(30),TRBD2*00(30)	TRBJ2-6*00(248.2)		530|542|567|0|12||60.0;530|542|567|0|12||60.0	9|15|36|12|18||30.0;13|19|48|12|18||30.0	23|45|73|23|45||110.0												TGTGCCAGCAGTCCCGGGGGGGTTGGGGCCAACGTCCTGACTTTC	36								CASSPGGVGANVLTF		:::::::::0:-5:12:12:3:-9:18:23:-3:45:::	TLML_29_	RNA
833	CLONES_TRBTLML_29__baseline_TCR-JV_cDNA_18_CGACACAC_merged_170000.txt	1099	9	0.000245178	TGTGCCAGCAGTCCGCCGGGACAGGGCTCTGAAAAACTGTTTTTT	EEEEEEEEEEEEEEEEEEEEEEEEEEEEEEEEEEEEEEEEEEEEE	TRBV28*00(318.2)	TRBD1*00(55)	TRBJ1-4*00(220)		564|576|601|0|12||60.0	10|21|36|15|26||55.0	27|43|71|29|45||80.0												TGTGCCAGCAGTCCGCCGGGACAGGGCTCTGAAAAACTGTTTTTT	36								CASSPPGQGSEKLFF		:::::::::0:-5:12:15:2:-3:26:29:-7:45:::	TLML_29_	RNA
834	CLONES_TRBTLML_29__baseline_TCR-JV_cDNA_18_CGACACAC_merged_170000.txt	1100	9	0.000245178	TGTGCCAGCAGTCCACCGGGACAAGTAACCCACGAGCAGTACTTC	EEEEEEEEEEEEEEEEEEEEEEEEEEEEEEEEEEEEEEEEEEEEE	TRBV12-3*00(513.2),TRBV12-4*00(513.2)	TRBD1*00(40),TRBD2*00(35)	TRBJ2-7*00(210)		530|542|567|0|12||60.0;530|542|567|0|12||60.0	10|18|36|15|23||40.0;14|21|48|15|22||35.0	25|39|67|31|45||70.0												TGTGCCAGCAGTCCACCGGGACAAGTAACCCACGAGCAGTACTTC	36								CASSPPGQVTHEQYF		:::::::::0:-5:12:15:2:-6:23:31:-5:45:::	TLML_29_	RNA
835	CLONES_TRBTLML_29__baseline_TCR-JV_cDNA_18_CGACACAC_merged_170000.txt	1101	9	0.000245178	TGTGCCAGCAGTCCAAAAGCGTCCCTCAATCAGCCCCAGCATTTT	EEEEEEEEEEEEEEEEEEEEEEEEEEEEEEEEEEEEEEEEEEEEE	TRBV28*00(237)	TRBD1*00(25),TRBD2*00(25)	TRBJ1-5*00(235)		564|576|601|0|12||60.0	7|12|36|20|25||25.0;11|16|48|20|25||25.0	23|42|70|26|45||95.0												TGTGCCAGCAGTCCAAAAGCGTCCCTCAATCAGCCCCAGCATTTT	36								CASSPKASLNQPQHF		:::::::::0:-5:12:20:5:-12:25:26:-3:45:::	TLML_29_	RNA
836	CLONES_TRBTLML_29__baseline_TCR-JV_cDNA_18_CGACACAC_merged_170000.txt	1102	9	0.000245178	TGTGCCAGCAGTCGGGGACTAGCGGGATGGGGGACCCAGTACTTC	EEEEEEEEEEEEEEEEEEEEEEEEEEEEEEEEEEEEEEEEEEAAA	TRBV28*00(879)	TRBD2*00(65)	TRBJ2-5*00(75)		564|576|601|0|12||60.0	16|29|48|14|27||65.0	27|40|68|32|45||65.0												TGTGCCAGCAGTCGGGGACTAGCGGGATGGGGGACCCAGTACTTC	32								CASSRGLAGWGTQYF		:::::::::0:-5:12:14:0:-3:27:32:-7:45:::	TLML_29_	RNA
837	CLONES_TRBTLML_29__baseline_TCR-JV_cDNA_18_CGACACAC_merged_170000.txt	1103	9	0.000245178	TGTGCCAGCAGTCACAGGGGCCCGAACACCGGGGAGCTGTTTTTT	EEEEEEEEEEEEEEEEEEEEEEEEEEEEEEEEEEEEEEEEEEEEE	TRBV9*00(398)	TRBD1*00(35)	TRBJ2-2*00(91)		559|570|595|0|11||55.0	15|22|36|13|20||35.0	20|43|71|22|45||115.0												TGTGCCAGCAGTCACAGGGGCCCGAACACCGGGGAGCTGTTTTTT	36								CASSHRGPNTGELFF		:::::::::0:-5:11:13:-3:-2:20:22:0:45:::	TLML_29_	RNA
838	CLONES_TRBTLML_29__baseline_TCR-JV_cDNA_18_CGACACAC_merged_170000.txt	1104	9	0.000245178	TGTGCCAGCAGTGACTCGACTAGCGGGAGCAATGAGCAGTTCTTC	EEEEEEEEEEEEEEEEEEEEEEEEEEEEEEEEEEEEEEEEEEEEE	TRBV6-4*00(985)	TRBD2*00(50)	TRBJ2-1*00(220)		518|537|555|0|19||95.0	20|30|48|19|29||50.0	26|42|70|29|45||80.0												TGTGCCAGCAGTGACTCGACTAGCGGGAGCAATGAGCAGTTCTTC	36								CASSDSTSGSNEQFF		:::::::::0:2:19:19:-4:-2:29:29:-6:45:::	TLML_29_	RNA
839	CLONES_TRBTLML_29__baseline_TCR-JV_cDNA_18_CGACACAC_merged_170000.txt	1105	9	0.000245178	TGTGCCAGCAGTGACTCAGCGGGAGGGCCAGATACGCAGTATTTT	EEEEEEEEEEEEEEEEEEEEEEEEEEEEEEEEEEEEEEEEEEEEE	TRBV6-4*00(383)	TRBD2*00(55)	TRBJ2-3*00(157)		518|535|555|0|17||85.0	22|33|48|17|28||55.0	24|41|69|28|45||85.0												TGTGCCAGCAGTGACTCAGCGGGAGGGCCAGATACGCAGTATTTT	36								CASSDSAGGPDTQYF		:::::::::0:0:17:17:-6:1:28:28:-4:45:::	TLML_29_	RNA
840	CLONES_TRBTLML_29__baseline_TCR-JV_cDNA_18_CGACACAC_merged_170000.txt	1106	9	0.000245178	TGTGCCAGCAGTGAATGGCAGGGACGGGGCTATGGCTACACCTTC	EEEEEEEEEEEEEEEEEEEEEEEEEEEEEEEEEEEEEEEEEEEEE	TRBV6-1*00(430)	TRBD1*00(29),TRBD2*00(25)	TRBJ1-2*00(220)		516|531|553|0|15||75.0	12|21|36|20|29|SA17G|29.0;16|21|48|20|25||25.0	24|40|68|29|45||80.0												TGTGCCAGCAGTGAATGGCAGGGACGGGGCTATGGCTACACCTTC	36								CASSEWQGRGYGYTF		:::::::::0:-2:15:20:0:-3:29:29:-4:45:::	TLML_29_	RNA
841	CLONES_TRBTLML_29__baseline_TCR-JV_cDNA_18_CGACACAC_merged_170000.txt	1107	9	0.000245178	TGTGCCAGCAGCTTAGTTCTAGCGGGGATAGGTGAGCAGTTCTTC	EEEEEEEEEEEEEEEEEEEEEEEEEEEEEEEEEEEEEEEEEEEEE	TRBV11-2*00(492.8)	TRBD2*00(25)	TRBJ2-1*00(205)		522|543|559|0|21|SA538T|89.0	23|28|48|21|26||25.0	29|42|70|32|45||65.0												TGTGCCAGCAGCTTAGTTCTAGCGGGGATAGGTGAGCAGTTCTTC	36								CASSLVLAGIGEQFF		:::::::::0:4:21:21:-7:-4:26:32:-9:45:::	TLML_29_	RNA
842	CLONES_TRBTLML_29__baseline_TCR-JV_cDNA_18_CGACACAC_merged_170000.txt	1108	9	0.000245178	TGTGCCAGCAGCTTAGCGGACAGGGGACGGGACGAGCAGTACTTT	EEEEEEEEEEEEEEEEEEEEEEEEEEEEEEEEEEEEEEEEEEEEE	TRBV7-9*00(628.2)	TRBD1*00(40)	TRBJ2-7*00(194)		556|574|593|0|18||90.0	14|22|36|18|26||40.0	25|39|67|31|45|SC38T|54.0												TGTGCCAGCAGCTTAGCGGACAGGGGACGGGACGAGCAGTACTTT	36								CASSLADRGRDEQYF		:::::::::0:1:18:18:-2:-2:26:31:-5:45:::	TLML_29_	RNA
843	CLONES_TRBTLML_29__baseline_TCR-JV_cDNA_18_CGACACAC_merged_170000.txt	1109	9	0.000245178	TGTGCCAGCAGCTTAGATTTGAGGGCGCTTTCACCCCTCCACTTT	EEEEEEEEEEEEEEEEEEEEEEEEEEEEEEEEEEEEEEEEEEEEE	TRBV7-2*00(490)	TRBD1*00(30),TRBD2*00(30)	TRBJ1-6*00(204)		580|596|617|0|16||80.0	20|26|36|22|28||30.0;27|33|48|20|26||30.0	29|45|73|29|45||80.0												TGTGCCAGCAGCTTAGATTTGAGGGCGCTTTCACCCCTCCACTTT	36								CASSLDLRALSPLHF		:::::::::0:-1:16:22:-8:2:28:29:-9:45:::	TLML_29_	RNA
844	CLONES_TRBTLML_29__baseline_TCR-JV_cDNA_18_CGACACAC_merged_170000.txt	1110	9	0.000245178	TGTGCCAGCAGCTTAGAAGAGCTTACCACCGGGGAGCTGTTTTTT	EEEEEEEEEEEEEEEEEEEEEEEEEEEEEEEEEEEEEEEEEEEEE	TRBV11-2*00(150),TRBV7-2*00(145),TRBV11-3*00(133.3)		TRBJ2-2*00(235)		522|539|559|0|17||85.0;580|596|617|0|16||80.0;521|538|558|0|17||85.0		24|43|71|26|45||95.0												TGTGCCAGCAGCTTAGAAGAGCTTACCACCGGGGAGCTGTTTTTT	36								CASSLEELTTGELFF		:::::::::0:0:17:::::26:-4:45:::	TLML_29_	RNA
845	CLONES_TRBTLML_29__baseline_TCR-JV_cDNA_18_CGACACAC_merged_170000.txt	1111	9	0.000245178	TGTGCCAGCAGCCTCTCGGGACAGGGAAGATCACCCCTCCACTTT	EEEEEEEEEEEEEEEEEEEEEEEEEEEEEEEEEEEEEEEEEEEEE	TRBV7-3*00(621.4)	TRBD1*00(50)	TRBJ1-6*00(215)		540|552|577|0|12||60.0	11|21|36|16|26||50.0	30|45|73|30|45||75.0												TGTGCCAGCAGCCTCTCGGGACAGGGAAGATCACCCCTCCACTTT	36								CASSLSGQGRSPLHF		:::::::::0:-5:12:16:1:-3:26:30:-10:45:::	TLML_29_	RNA
846	CLONES_TRBTLML_29__baseline_TCR-JV_cDNA_18_CGACACAC_merged_170000.txt	1112	9	0.000245178	TGTGCCAGCAGCCTCCGCCGGCGGGAGGGCTACGAGCAGTACTTC	EEEEEEEEEEEEEEEEEEEEEEEEEEEEEEEEEEEEEEEEEEEEE	TRBV6-5*00(285),TRBV6-1*00(253)	TRBD2*00(45)	TRBJ2-7*00(218.2)		519|530|556|0|11||55.0;516|527|553|0|11||55.0	23|32|48|20|29||45.0	23|39|67|29|45||80.0												TGTGCCAGCAGCCTCCGCCGGCGGGAGGGCTACGAGCAGTACTTC	36								CASSLRRREGYEQYF		:::::::::0:-6:11:20:-7:0:29:29:-3:45:::	TLML_29_	RNA
847	CLONES_TRBTLML_29__baseline_TCR-JV_cDNA_18_CGACACAC_merged_170000.txt	1113	9	0.000245178	TGTGCCAGCAGCCCACCATCTATCGGCACCTACGAGCAGTACTTC	EEEEEEEEEEEEEEEEEEEEEEEEEEEEEEEEEEEEEEEEEEEEE	TRBV7-9*00(730)		TRBJ2-7*00(208.2)		556|568|593|0|12||60.0		22|39|67|28|45||85.0												TGTGCCAGCAGCCCACCATCTATCGGCACCTACGAGCAGTACTTC	36								CASSPPSIGTYEQYF		:::::::::0:-5:12:::::28:-2:45:::	TLML_29_	RNA
848	CLONES_TRBTLML_29__baseline_TCR-JV_cDNA_18_CGACACAC_merged_170000.txt	1114	9	0.000245178	TGTGCCAGCAGCCCAAGCGGGGTTCGGAACACTGAAGCTTTCTTT	EEEEEEEEEEEEEEEEEEEEEEEEEEEEEEEEEEEEEAAAAA???	TRBV14*00(855)	TRBD2*00(30)	TRBJ1-1*00(80)		516|529|553|0|13||65.0	22|28|48|15|21||30.0	21|40|68|26|45||95.0												TGTGCCAGCAGCCCAAGCGGGGTTCGGAACACTGAAGCTTTCTTT	30								CASSPSGVRNTEAFF		:::::::::0:-4:13:15:-6:-4:21:26:-1:45:::	TLML_29_	RNA
849	CLONES_TRBTLML_29__baseline_TCR-JV_cDNA_18_CGACACAC_merged_170000.txt	1115	9	0.000245178	TGTGCCAGCAGCCGACTAGCGGGGGCTGGGGAGACCCAGTACTTC	EEEEEEEEEEEEEEEEEEEEEEEEEEEEEEEEEEEEEEEEEEEEE	TRBV7-3*00(165),TRBV11-3*00(149),TRBV7-4*00(149)	TRBD2*00(50)	TRBJ2-5*00(215)		540|552|577|0|12||60.0;521|533|558|0|12||60.0;545|557|582|0|12||60.0	18|28|48|13|23||50.0	25|40|68|30|45||75.0												TGTGCCAGCAGCCGACTAGCGGGGGCTGGGGAGACCCAGTACTTC	36								CASSRLAGAGETQYF		:::::::::0:-5:12:13:-2:-4:23:30:-5:45:::	TLML_29_	RNA
850	CLONES_TRBTLML_29__baseline_TCR-JV_cDNA_18_CGACACAC_merged_170000.txt	1116	9	0.000245178	TGTGCCAGCAGCCACCGGGACAGGGAGAGGGGTACGCAGTATTTT	EEEEEEEEEEEEEEEEEEEEEEEEEEEEEEEEEEEEEEEEAAAAA	TRBV12-3*00(1092),TRBV12-4*00(1087.4)	TRBD1*00(55)	TRBJ2-3*00(65)		530|541|567|0|11||55.0;530|541|567|0|11||55.0	10|21|36|14|25||55.0	28|41|69|32|45||65.0												TGTGCCAGCAGCCACCGGGACAGGGAGAGGGGTACGCAGTATTTT	32								CASSHRDRERGTQYF		:::::::::0:-6:11:14:2:-3:25:32:-8:45:::	TLML_29_	RNA
851	CLONES_TRBTLML_29__baseline_TCR-JV_cDNA_18_CGACACAC_merged_170000.txt	1117	9	0.000245178	TGTGCCAGCAGCCAAGATAGTTGGAGGAGGGAGACCCAGTACTTC	EEEEEEEEEEEEEEEEEEEEEEEEEEEEEEEEEEEEEEEEEEEEE	TRBV14*00(535)	TRBD2*00(25)	TRBJ2-5*00(210)		516|534|553|0|18||90.0	26|31|48|22|27||25.0	25|40|68|30|45||75.0												TGTGCCAGCAGCCAAGATAGTTGGAGGAGGGAGACCCAGTACTTC	36								CASSQDSWRRETQYF		:::::::::0:1:18:22:-10:-1:27:30:-5:45:::	TLML_29_	RNA
852	CLONES_TRBTLML_29__baseline_TCR-JV_cDNA_18_CGACACAC_merged_170000.txt	1118	9	0.000245178	TGTGCCAGCAGCGTAGCTCAGGGGGAACCCCCGGAAGCTTTCTTT	EEEEEEEEEEEEEEEEEEEEEEEEEEEEEEEEEEEEEEEEEEEEE	TRBV9*00(265)	TRBD1*00(38)	TRBJ1-1*00(200)		559|577|595|0|18||90.0	16|30|36|18|32|SC23ASG24A|38.0	28|40|68|33|45||60.0												TGTGCCAGCAGCGTAGCTCAGGGGGAACCCCCGGAAGCTTTCTTT	36								CASSVAQGEPPEAFF		:::::::::0:2:18:18:-4:6:32:33:-8:45:::	TLML_29_	RNA
853	CLONES_TRBTLML_29__baseline_TCR-JV_cDNA_18_CGACACAC_merged_170000.txt	1119	9	0.000245178	TGTGCCAGCAGCGTAGAGTCATCAGATAATTCACCCCTCCACTTT	EEEEEEEEEEEEEEEEEEEEEEEEEEEEEEEEEEEEEEEEEEEEE	TRBV9*00(395)		TRBJ1-6*00(238.2)		559|575|595|0|16||80.0		25|45|73|25|45||100.0												TGTGCCAGCAGCGTAGAGTCATCAGATAATTCACCCCTCCACTTT	36								CASSVESSDNSPLHF		:::::::::0:0:16:::::25:-5:45:::	TLML_29_	RNA
854	CLONES_TRBTLML_29__baseline_TCR-JV_cDNA_18_CGACACAC_merged_170000.txt	1120	9	0.000245178	TGTGCCAGCAGCACGCAGACTAGCGCGCAAGAGACCCAGTACTTC	EEEEEEEEEEEEEEEEEEEEEEEEEEEEEEEEEEEEEEEEEEEEE	TRBV7-2*00(208.9)	TRBD2*00(40)	TRBJ2-5*00(230)		580|592|617|0|12||60.0	18|26|48|17|25||40.0	22|40|68|27|45||90.0												TGTGCCAGCAGCACGCAGACTAGCGCGCAAGAGACCCAGTACTTC	36								CASSTQTSAQETQYF		:::::::::0:-5:12:17:-2:-6:25:27:-2:45:::	TLML_29_	RNA
855	CLONES_TRBTLML_29__baseline_TCR-JV_cDNA_18_CGACACAC_merged_170000.txt	1121	9	0.000245178	TGTGCCAGCAGCAAAGCGGGGGGCTACCAAGAGACCCAGTACTTC	EEEEEEEEEEEEEEEEEEEEEEEEEEEEEEEEEEEEEEEEEEEEE	TRBV7-7*00(456),TRBV7-6*00(424)	TRBD1*00(30),TRBD2*00(30)	TRBJ2-5*00(245)		585|597|622|0|12||60.0;576|588|613|0|12||60.0	18|24|36|18|24||30.0;22|28|48|14|20||30.0	19|40|68|24|45||105.0												TGTGCCAGCAGCAAAGCGGGGGGCTACCAAGAGACCCAGTACTTC	36								CASSKAGGYQETQYF		:::::::::0:-5:12:18:-6:0:24:24:1:45:::	TLML_29_	RNA
856	CLONES_TRBTLML_29__baseline_TCR-JV_cDNA_18_CGACACAC_merged_170000.txt	1122	9	0.000245178	TGTGCCAGCAGGGACCCCGTAGCGAGCACAGATACGCAGTATTTT	EEEEEEEEEEEEEEEEEEEEEEEEEEEEEEEEEEEEEEEEEEAAA	TRBV5-4*00(1043.7)	TRBD2*00(25)	TRBJ2-3*00(115)		549|560|585|0|11||55.0	21|26|48|19|24||25.0	20|41|69|24|45||105.0												TGTGCCAGCAGGGACCCCGTAGCGAGCACAGATACGCAGTATTTT	32								CASRDPVASTDTQYF		:::::::::0:-5:11:19:-5:-6:24:24:0:45:::	TLML_29_	RNA
857	CLONES_TRBTLML_29__baseline_TCR-JV_cDNA_18_CGACACAC_merged_170000.txt	1123	9	0.000245178	TGTGCCAGCAGGGACAGGGGAGGCCAAAACTATGGCTACACCTTC	EEEEEEEEEEEEEEEEEEEEEEEEEEEEEEEEEEEEEEEEEEEEE	TRBV2*00(413.2)	TRBD1*00(45)	TRBJ1-2*00(230)		518|529|555|0|11||55.0	13|22|36|11|20||45.0	22|40|68|27|45||90.0												TGTGCCAGCAGGGACAGGGGAGGCCAAAACTATGGCTACACCTTC	36								CASRDRGGQNYGYTF		:::::::::0:-6:11:11:-1:-2:20:27:-2:45:::	TLML_29_	RNA
858	CLONES_TRBTLML_29__baseline_TCR-JV_cDNA_18_CGACACAC_merged_170000.txt	1124	9	0.000245178	TGTGCCAGCAGACCCGGGAAACCAGACACAGATACGCAGTATTTT	EEEEEEEEEEEEEEEEEEEEEEEEEEEEEEEEEEEEEEEEEEEEE	TRBV13*00(659.9)	TRBD1*00(35),TRBD2*00(35)	TRBJ2-3*00(235)		567|578|604|0|11||55.0	9|16|36|12|19||35.0;13|20|48|12|19||35.0	22|41|69|26|45||95.0												TGTGCCAGCAGACCCGGGAAACCAGACACAGATACGCAGTATTTT	36								CASRPGKPDTDTQYF		:::::::::0:-6:11:12:3:-8:19:26:-2:45:::	TLML_29_	RNA
859	CLONES_TRBTLML_29__baseline_TCR-JV_cDNA_18_CGACACAC_merged_170000.txt	1125	9	0.000245178	TGTGCCAGCAGAGAGGACAGGTCGGCCACCGGGGAGCTGTTTTTT	EEEEEEEEEEEEEEEEEEEEEEEEEEEEEEEEEEEEEEEEEEEEE	TRBV2*00(521.4)	TRBD1*00(35)	TRBJ2-2*00(235)		518|529|555|0|11||55.0	13|20|36|14|21||35.0	24|43|71|26|45||95.0												TGTGCCAGCAGAGAGGACAGGTCGGCCACCGGGGAGCTGTTTTTT	36								CASREDRSATGELFF		:::::::::0:-6:11:14:-1:-4:21:26:-4:45:::	TLML_29_	RNA
860	CLONES_TRBTLML_29__baseline_TCR-JV_cDNA_18_CGACACAC_merged_170000.txt	1126	9	0.000245178	TGTGCCAGCAGAAGCGGGGACTACCAAAGCGAGACCCAGTACTTC	EEEEEEEEEEEEEEEEEEEEEEEEEEEEEEEEEEEEEEEEEEEEE	TRBV28*00(915)	TRBD2*00(35)	TRBJ2-5*00(215)		564|575|601|0|11||55.0	16|23|48|16|23||35.0	25|40|68|30|45||75.0												TGTGCCAGCAGAAGCGGGGACTACCAAAGCGAGACCCAGTACTTC	36								CASRSGDYQSETQYF		:::::::::0:-6:11:16:0:-9:23:30:-5:45:::	TLML_29_	RNA
861	CLONES_TRBTLML_29__baseline_TCR-JV_cDNA_18_CGACACAC_merged_170000.txt	1131	9	0.000245178	TGCGCCAGCACCCCCGGGAATTTTAAAACCGGGGAGCTGTTTTTT	EEEEEEEEEEEEEEEEEEEEEEEEEEEEEEEEEEEEEEEEEEEEE	TRBV4-1*00(790)	TRBD1*00(35),TRBD2*00(35)	TRBJ2-2*00(215)		537|547|574|0|10||50.0	9|16|36|12|19||35.0;13|20|48|12|19||35.0	25|43|71|27|45||90.0												TGCGCCAGCACCCCCGGGAATTTTAAAACCGGGGAGCTGTTTTTT	36								CASTPGNFKTGELFF		:::::::::0:-7:10:12:3:-8:19:27:-5:45:::	TLML_29_	RNA
862	CLONES_TRBTLML_29__baseline_TCR-JV_cDNA_18_CGACACAC_merged_170000.txt	1132	9	0.000245178	TGCGCCAGCAGCTTGGCCGGCAGCTTGAACACTGAAGCTTTCTTT	EEEEEEEEEEEEEEEEEEEEEEEEEEEEEEEEEEEEEEEEEEEEE	TRBV5-1*00(260)		TRBJ1-1*00(240)		554|572|590|0|18||90.0		20|40|68|25|45||100.0												TGCGCCAGCAGCTTGGCCGGCAGCTTGAACACTGAAGCTTTCTTT	36								CASSLAGSLNTEAFF		:::::::::0:2:18:::::25:0:45:::	TLML_29_	RNA
863	CLONES_TRBTLML_29__baseline_TCR-JV_cDNA_18_CGACACAC_merged_170000.txt	1133	9	0.000245178	TGCGCCAGCAGCTTGGAAGGGGACGTATACAATGAGCAGTTCTTC	EEEEEEEEEEEEEEEEEEEEEEEEEEEEEEEEEEEEEEEEEEEEE	TRBV5-1*00(774.3)	TRBD1*00(25),TRBD2*00(25)	TRBJ2-1*00(228.2)		554|570|590|0|16||80.0	12|17|36|19|24||25.0;16|21|48|19|24||25.0	24|42|70|27|45||90.0												TGCGCCAGCAGCTTGGAAGGGGACGTATACAATGAGCAGTTCTTC	36								CASSLEGDVYNEQFF		:::::::::0:0:16:19:0:-7:24:27:-4:45:::	TLML_29_	RNA
864	CLONES_TRBTLML_29__baseline_TCR-JV_cDNA_18_CGACACAC_merged_170000.txt	1134	9	0.000245178	TGCGCCAGCAGCCCGGTGGGTGGGGGCCGGCATGGCTACACCTTC	EEEEEEEEEEEEEEEEEEEEEEEEEEEEEEEEEEEEEEEEEEEEE	TRBV4-3*00(285),TRBV4-2*00(269)	TRBD1*00(30)	TRBJ1-2*00(208.2)		537|550|574|0|13||65.0;537|550|574|0|13|ST539C|49.0	18|24|36|21|27||30.0	26|40|68|31|45||70.0												TGCGCCAGCAGCCCGGTGGGTGGGGGCCGGCATGGCTACACCTTC	36								CASSPVGGGRHGYTF		:::::::::0:-4:13:21:-6:0:27:31:-6:45:::	TLML_29_	RNA
865	CLONES_TRBTLML_29__baseline_TCR-JV_cDNA_18_CGACACAC_merged_170000.txt	1135	9	0.000245178	TGCGCCAGCAGCCAACGGACTAGCGGGGCCTACGAGCAGTACTTC	EEEEEEEEEEEEEEEEEEEEEEEEEEEEEEEEEEEEEEEEEEEEE	TRBV4-1*00(355)	TRBD2*00(55)	TRBJ2-7*00(225)		537|552|574|0|15||75.0	17|28|48|16|27||55.0	22|39|67|28|45||85.0												TGCGCCAGCAGCCAACGGACTAGCGGGGCCTACGAGCAGTACTTC	36								CASSQRTSGAYEQYF		:::::::::0:-2:15:16:-1:-4:27:28:-2:45:::	TLML_29_	RNA
866	CLONES_TRBTLML_29__baseline_TCR-JV_cDNA_18_CGACACAC_merged_170000.txt	1136	9	0.000245178	TGCGCCAGCAGCCAAGTGGGACGGGAAAATTCACCCCTCCACTTT	EEEEEEEEEEEEEEEEEEEEEEEEEEEEEEEEEEEEEEEEEEEEE	TRBV4-3*00(555),TRBV4-2*00(539)	TRBD1*00(25),TRBD2*00(25)	TRBJ1-6*00(214)		537|553|574|0|16||80.0;537|553|574|0|16|ST539C|64.0	11|16|36|21|26||25.0;15|20|48|21|26||25.0	27|45|73|27|45||90.0												TGCGCCAGCAGCCAAGTGGGACGGGAAAATTCACCCCTCCACTTT	36								CASSQVGRENSPLHF		:::::::::0:-1:16:21:1:-8:26:27:-7:45:::	TLML_29_	RNA
867	CLONES_TRBTLML_29__baseline_TCR-JV_cDNA_18_CGACACAC_merged_170000.txt	1137	9	0.000245178	TGCGCCAGCAGCCAAGTGGGACAGGGGTCCTACGAGCAGTACTTC	EEEEEEEEEEEEEEEEEEEEEEEEEEEEEEEEEEEEEEEEEEEEE	TRBV4-3*00(504.3),TRBV4-2*00(488.3)	TRBD1*00(50)	TRBJ2-7*00(226.4)		537|553|574|0|16||80.0;537|553|574|0|16|ST539C|64.0	12|22|36|17|27||50.0	21|39|67|27|45||90.0												TGCGCCAGCAGCCAAGTGGGACAGGGGTCCTACGAGCAGTACTTC	36								CASSQVGQGSYEQYF		:::::::::0:-1:16:17:0:-2:27:27:-1:45:::	TLML_29_	RNA
868	CLONES_TRBTLML_29__baseline_TCR-JV_cDNA_18_CGACACAC_merged_170000.txt	1139	9	0.000245178	TGCAGTGCTAGTGGGACTACTGATAGCAATCAGCCCCAGCATTTT	EEEEEEEEEEEEEEEEEEEEEEEEEEEEEEEEEEEEEEEEEEEEE	TRBV20-1*00(731)	TRBD2*00(35)	TRBJ1-5*00(185)		759|770|793|0|11||55.0	16|23|48|12|19||35.0	19|42|70|22|45||115.0												TGCAGTGCTAGTGGGACTACTGATAGCAATCAGCCCCAGCATTTT	36								CSASGTTDSNQPQHF		:::::::::0:-3:11:12:0:-9:19:22:1:45:::	TLML_29_	RNA
869	CLONES_TRBTLML_29__baseline_TCR-JV_cDNA_18_CGACACAC_merged_170000.txt	1140	9	0.000245178	TGCAGTGCTAGCTCCCGGGCTATATCCTACAATGAGCAGTTCTTC	EEEEEEEEEEEEEEEEEEEEEEEEEEEEEEEEEEEEEEEEEEEEE	TRBV20-1*00(516.4)	TRBD1*00(35),TRBD2*00(35)	TRBJ2-1*00(245)		759|770|793|0|11||55.0	8|15|36|12|19||35.0;12|19|48|12|19||35.0	21|42|70|24|45||105.0												TGCAGTGCTAGCTCCCGGGCTATATCCTACAATGAGCAGTTCTTC	36								CSASSRAISYNEQFF		:::::::::0:-3:11:12:4:-9:19:24:-1:45:::	TLML_29_	RNA
870	CLONES_TRBTLML_29__baseline_TCR-JV_cDNA_18_CGACACAC_merged_170000.txt	1141	9	0.000245178	TGCAGTGCTAGGCCGGGCACCTCCTATAATTCACCCCTCCACTTT	EEEEEEEEEEEEEEEEEEEEEEEEEEEEEEEEEEEEEEEEEEEEE	TRBV20-1*00(448)	TRBD1*00(25),TRBD2*00(25)	TRBJ1-6*00(264.4)		759|770|793|0|11||55.0	10|15|36|12|17||25.0;14|19|48|12|17||25.0	20|45|73|20|45||125.0												TGCAGTGCTAGGCCGGGCACCTCCTATAATTCACCCCTCCACTTT	36								CSARPGTSYNSPLHF		:::::::::0:-3:11:12:2:-9:17:20:0:45:::	TLML_29_	RNA
871	CLONES_TRBTLML_29__baseline_TCR-JV_cDNA_18_CGACACAC_merged_170000.txt	1142	9	0.000245178	TGCAGTGCTAGAGGGACTAGCGGACACACAGATACGCAGTATTTT	EEEEEEEEEEEEEEEEEEEEEEEEEEEEEEEEEEEEEEEEEEEEE	TRBV20-1*00(395)	TRBD2*00(50)	TRBJ2-3*00(233.2)		759|772|793|0|13||65.0	17|27|48|13|23||50.0	22|41|69|26|45||95.0												TGCAGTGCTAGAGGGACTAGCGGACACACAGATACGCAGTATTTT	36								CSARGTSGHTDTQYF		:::::::::0:-1:13:13:-1:-5:23:26:-2:45:::	TLML_29_	RNA
872	CLONES_TRBTLML_29__baseline_TCR-JV_cDNA_18_CGACACAC_merged_170000.txt	1143	9	0.000245178	TGCAGTGCCCCCGGTTGGGGCGGACGCATGGAGGAGCAGTTCTTC	EEEEEEEEEEEEEEEEEEEEEEEEEEEEEEEEEEEEEEEEEEEEE	TRBV20-1*00(448.2)	TRBD1*00(30)	TRBJ2-1*00(200)		759|767|793|0|8||40.0	19|25|36|16|22||30.0	30|42|70|33|45||60.0												TGCAGTGCCCCCGGTTGGGGCGGACGCATGGAGGAGCAGTTCTTC	36								CSAPGWGGRMEEQFF		:::::::::0:-6:8:16:-7:1:22:33:-10:45:::	TLML_29_	RNA
873	CLONES_TRBTLML_29__baseline_TCR-JV_cDNA_18_CGACACAC_merged_170000.txt	1144	9	0.000245178	TGCAGTGCCCCCGGCCGAGGATCTAACACCGGGGAGCTGTTTTTT	EEEEEEEEEEEEEEEEEEEEEEEEEEEEEEEEEEEEEEEEEEEEE	TRBV20-1*00(343.2)	TRBD1*00(25),TRBD2*00(25)	TRBJ2-2*00(245)		759|767|793|0|8||40.0	9|14|36|9|14||25.0;13|18|48|9|14||25.0	22|43|71|24|45||105.0												TGCAGTGCCCCCGGCCGAGGATCTAACACCGGGGAGCTGTTTTTT	36								CSAPGRGSNTGELFF		:::::::::0:-6:8:9:3:-10:14:24:-2:45:::	TLML_29_	RNA
874	CLONES_TRBTLML_29__baseline_TCR-JV_cDNA_18_CGACACAC_merged_170000.txt	1145	9	0.000245178	TGCAGTGCGCACCCGACTGGAAGAGAATACAATGAGCAGTTCTTC	EEEEEEEEEEEEEEEEEEEEEEEEEEEEEEEEEEEEEEEEEEEEE	TRBV20-1*00(345)		TRBJ2-1*00(230)		759|767|793|0|8||40.0		24|42|70|27|45||90.0												TGCAGTGCGCACCCGACTGGAAGAGAATACAATGAGCAGTTCTTC	36								CSAHPTGREYNEQFF		:::::::::0:-6:8:::::27:-4:45:::	TLML_29_	RNA
875	CLONES_TRBTLML_29__baseline_TCR-JV_cDNA_18_CGACACAC_merged_170000.txt	1146	9	0.000245178	TGCAGCGTTGATTTGGATCCTAGCGGGAGCAGGGGGCAGTTCTTC	EEEEEEEEEEEEEEEEEEEEEEEEEEEEEEEEEEEEEEEEEEEEE	TRBV29-1*00(390)	TRBD2*00(50)	TRBJ2-1*00(190)		700|711|734|0|11||55.0	20|30|48|19|29||50.0	32|42|70|35|45||50.0												TGCAGCGTTGATTTGGATCCTAGCGGGAGCAGGGGGCAGTTCTTC	36								CSVDLDPSGSRGQFF		:::::::::0:-3:11:19:-4:-2:29:35:-12:45:::	TLML_29_	RNA
876	CLONES_TRBTLML_29__baseline_TCR-JV_cDNA_18_CGACACAC_merged_170000.txt	1147	9	0.000245178	TGCAGCGTTGAGATCTTGACTAGCGCTACCTACGAGCAGTACTTC	EEEEEEEEEEEEEEEEEEEEEEEEEEEEEEEEEEEEEEEEEEEEE	TRBV29-1*00(898.7)	TRBD2*00(40)	TRBJ2-7*00(190)		700|718|734|0|17|DA710|64.0	18|26|48|17|25||40.0	22|39|67|28|45||85.0												TGCAGCGTTGAGATCTTGACTAGCGCTACCTACGAGCAGTACTTC	36								CSVEILTSATYEQYF		:::::::::0:4:17:17:-2:-6:25:28:-2:45:::	TLML_29_	RNA
877	CLONES_TRBTLML_29__baseline_TCR-JV_cDNA_18_CGACACAC_merged_170000.txt	1148	9	0.000245178	TGCAGCGCCTGGGGGACAGGGGGACCTAATGAAAAACTGTTTTTT	EEEEEEEEEEEEEEEEEEEEEEEEEEEEEEEEEEEEEEEEEEEEE	TRBV29-1*00(881)	TRBD1*00(55)	TRBJ1-4*00(135)		700|707|734|0|7||35.0	12|23|36|12|23||55.0	23|43|71|25|45||100.0												TGCAGCGCCTGGGGGACAGGGGGACCTAATGAAAAACTGTTTTTT	36								CSAWGTGGPNEKLFF		:::::::::0:-7:7:12:0:-1:23:25:-3:45:::	TLML_29_	RNA
878	CLONES_TRBTLML_29__baseline_TCR-JV_cDNA_18_CGACACAC_merged_170000.txt	1149	9	0.000245178	TGCGCCAGCAGTCATACGGGGAGGGGAACCACGAGCAGTACTTC	EEEEEEEEEEEEEEEEEEEEEEEEEEEEEEEEEEEEEEEEEEEE	TRBV23-1*00(620)	TRBD2*00(35)	TRBJ2-7*00(204.4)		580|594|617|0|14||70.0	25|32|48|18|25||35.0	25|39|67|30|44||70.0												TGCGCCAGCAGTCATACGGGGAGGGGAACCACGAGCAGTACTTC	36								CASSHTG_GNHEQYF		:::::::::0:-3:14:18:-9:0:25:30:-5:44:::	TLML_29_	RNA
879	CLONES_TRBTLML_29__baseline_TCR-JV_cDNA_18_CGACACAC_merged_170000.txt	1150	9	0.000245178	TGTGCCAGCAGCGTAGGTGGGGGTACCGGGGAGCTGTTTTTTT	EEEEEEEEEEEEEEEEEEEEEEEEEEEEEEEEEEEEEEEEEEE	TRBV9*00(215)	TRBD1*00(25)	TRBJ2-2*00(209)		559|575|595|0|16||80.0	18|23|36|18|23||25.0	25|43|71|24|43|I43T|69.0												TGTGCCAGCAGCGTAGGTGGGGGTACCGGGGAGCTGTTTTTTT	36								CASSVGG_VPGSCFF		:::::::::0:0:16:18:-6:-1:23:24:-5:43:::	TLML_29_	RNA
880	CLONES_TRBTLML_29__baseline_TCR-JV_cDNA_18_CGACACAC_merged_170000.txt	1152	9	0.000245178	TGCGCCACACCTCTGACTAGATCCCCTGTGCGAGCAGTACTTC	EEEEEEEEEEEEEEEEEEEEEEEEEEEEEEEEEEEEEEEEEEE	TRBV23-1*00(261.3)	TRBD1*00(35),TRBD2*00(30)	TRBJ2-7*00(205)		580|587|617|0|7||35.0	2|9|36|22|29||35.0;18|24|48|14|20||30.0	26|39|67|30|43||65.0												TGCGCCACACCTCTGACTAGATCCCCTGTGCGAGCAGTACTTC	36								CATPLTR_PLCEQYF		:::::::::0:-10:7:22:10:-15:29:30:-6:43:::	TLML_29_	RNA
881	CLONES_TRBTLML_29__baseline_TCR-JV_cDNA_18_CGACACAC_merged_170000.txt	1165	9	0.000245178	TGTGCCTCCACTAGCGGGAGGCCCACTGATGAGCAGTTCTTC	EEEEEEEEEEEEEEEEEEEEEEEEEEEEEEEEEEEEEEEEEE	TRBV10-3*00(547.8)	TRBD2*00(60)	TRBJ2-1*00(210)		533|539|570|0|6||30.0	19|31|48|9|21||60.0	28|42|70|28|42||70.0												TGTGCCTCCACTAGCGGGAGGCCCACTGATGAGCAGTTCTTC	36								CASTSGRPTDEQFF		:::::::::0:-11:6:9:-3:-1:21:28:-8:42:::	TLML_29_	RNA
882	CLONES_TRBTLML_29__baseline_TCR-JV_cDNA_18_CGACACAC_merged_170000.txt	1167	9	0.000245178	TGTGCCTGGAGTGTCACCCAGGTCGCCGGGGAGCTGTTTTTT	EEEEEEEEEEEEEEEEEEEEEEEEEEEEEEEEEEEEEEEEEE	TRBV30*00(388.2)		TRBJ2-2*00(225)		787|801|821|0|14||70.0		26|43|71|25|42||85.0												TGTGCCTGGAGTGTCACCCAGGTCGCCGGGGAGCTGTTTTTT	36								CAWSVTQVAGELFF		:::::::::0:0:14:::::25:-6:42:::	TLML_29_	RNA
883	CLONES_TRBTLML_29__baseline_TCR-JV_cDNA_18_CGACACAC_merged_170000.txt	1169	9	0.000245178	TGTGCCATCAGCACGACAGAAACTAACTATGGCTACACCTTC	EEEEEEEEEEEEEEEEEEEEEEEEEEEEEEEEEEEEEEEEEE	TRBV10-3*00(215)	TRBD1*00(25)	TRBJ1-2*00(240)		533|544|570|0|11||55.0	14|19|36|14|19||25.0	20|40|68|22|42||100.0												TGTGCCATCAGCACGACAGAAACTAACTATGGCTACACCTTC	36								CAISTTETNYGYTF		:::::::::0:-6:11:14:-2:-5:19:22:0:42:::	TLML_29_	RNA
884	CLONES_TRBTLML_29__baseline_TCR-JV_cDNA_18_CGACACAC_merged_170000.txt	1170	9	0.000245178	TGTGCCAGTACCGGGACAGGGGTTAATCGCGAGCAGTACTTC	EEEEEEEEEEEEEEEEEEEEEEEEEEEEEEEEEEEEEEEEEE	TRBV19*00(336.4)	TRBD1*00(60)	TRBJ2-7*00(205)		559|569|596|0|10||50.0	10|22|36|10|22||60.0	26|39|67|29|42||65.0												TGTGCCAGTACCGGGACAGGGGTTAATCGCGAGCAGTACTTC	36								CASTGTGVNREQYF		:::::::::0:-7:10:10:2:-2:22:29:-6:42:::	TLML_29_	RNA
885	CLONES_TRBTLML_29__baseline_TCR-JV_cDNA_18_CGACACAC_merged_170000.txt	1171	9	0.000245178	TGTGCCAGTAGTATAGGACAAAGCACAGATACGCAGTATTTT	EEEEEEEEEEEEEEEEEEEEEEEEEEEEEEEEEEEEEEEEEE	TRBV19*00(1031)		TRBJ2-3*00(245)		559|575|596|0|16||80.0		20|41|69|21|42||105.0												TGTGCCAGTAGTATAGGACAAAGCACAGATACGCAGTATTTT	36								CASSIGQSTDTQYF		:::::::::0:-1:16:::::21:0:42:::	TLML_29_	RNA
886	CLONES_TRBTLML_29__baseline_TCR-JV_cDNA_18_CGACACAC_merged_170000.txt	1172	9	0.000245178	TGTGCCAGTAAGGTTGGACAGAGCACAGATACGCAGTATTTT	EEEEEEEEEEEEEEEEEEEEEEEEEEEEEEEEEEEEEEEEEE	TRBV19*00(155)	TRBD1*00(30)	TRBJ2-3*00(245)		559|569|596|0|10||50.0	13|19|36|15|21||30.0	20|41|69|21|42||105.0												TGTGCCAGTAAGGTTGGACAGAGCACAGATACGCAGTATTTT	36								CASKVGQSTDTQYF		:::::::::0:-7:10:15:-1:-5:21:21:0:42:::	TLML_29_	RNA
887	CLONES_TRBTLML_29__baseline_TCR-JV_cDNA_18_CGACACAC_merged_170000.txt	1173	9	0.000245178	TGTGCCAGTAAGGGCTTGTCGGACACAGATACGCAGTATTTT	EEEEEEEEEEEEEEEEEEEEEEEEEEEEEEEEEEEEEEEEEE	TRBV24-1*00(552.9)	TRBD2*00(25)	TRBJ2-3*00(205)		559|566|597|0|7||35.0	28|33|48|10|15||25.0	22|41|69|23|42||95.0												TGTGCCAGTAAGGGCTTGTCGGACACAGATACGCAGTATTTT	36								CASKGLSDTDTQYF		:::::::::0:-11:7:10:-12:1:15:23:-2:42:::	TLML_29_	RNA
888	CLONES_TRBTLML_29__baseline_TCR-JV_cDNA_18_CGACACAC_merged_170000.txt	1174	9	0.000245178	TGTGCCAGCCCCCGGACAGGGAACTCCTACGAGCAGTACTTC	EEEEEEEEEEEEEEEEEEEEEEEEEEEEEEEEEEEEEEEEEE	TRBV2*00(431.3)	TRBD1*00(34)	TRBJ2-7*00(239)		518|527|555|0|9||45.0	9|19|36|9|19|SG12C|34.0	16|39|67|19|42|SG19A|99.0												TGTGCCAGCCCCCGGACAGGGAACTCCTACGAGCAGTACTTC	36								CASPRTGNSYEQYF		:::::::::0:-8:9:9:3:-5:19:19:4:42:::	TLML_29_	RNA
889	CLONES_TRBTLML_29__baseline_TCR-JV_cDNA_18_CGACACAC_merged_170000.txt	1175	9	0.000245178	TGTGCCAGCCGCCCCCCAGGGAGGAACACTGAAGCTTTCTTT	EEEEEEEEEEEEEEEEEEEEEEEEEEEEEEEEEEEEEEEEEE	TRBV12-3*00(310.5),TRBV12-4*00(310.5)	TRBD1*00(35)	TRBJ1-1*00(235)		530|539|567|0|9||45.0;530|539|567|0|9||45.0	23|30|36|9|16||35.0	21|40|68|23|42||95.0												TGTGCCAGCCGCCCCCCAGGGAGGAACACTGAAGCTTTCTTT	36								CASRPPGRNTEAFF		:::::::::0:-8:9:9:-11:6:16:23:-1:42:::	TLML_29_	RNA
890	CLONES_TRBTLML_29__baseline_TCR-JV_cDNA_18_CGACACAC_merged_170000.txt	1176	9	0.000245178	TGTGCCAGCGCCCGGGACAGTGTTTCCTACGAGCAGTACTTC	EEEEEEEEEEEEEEEEEEEEEEEEEEEEEEEEEEEEEEEEEE	TRBV19*00(311.4)	TRBD1*00(50)	TRBJ2-7*00(230)		559|567|596|0|8||40.0	9|19|36|10|20||50.0	21|39|67|24|42||90.0												TGTGCCAGCGCCCGGGACAGTGTTTCCTACGAGCAGTACTTC	36								CASARDSVSYEQYF		:::::::::0:-9:8:10:3:-5:20:24:-1:42:::	TLML_29_	RNA
891	CLONES_TRBTLML_29__baseline_TCR-JV_cDNA_18_CGACACAC_merged_170000.txt	1177	9	0.000245178	TGTGCCAGCATCTTGGCCTTGAACACCGGGGAGCTGTTTTTT	EEEEEEEEEEEEEEEEEEEEEEEEEEEEEEEEEEEEEEEEEE	TRBV12-3*00(775),TRBV12-4*00(775)		TRBJ2-2*00(250)		530|540|567|0|10||50.0;530|540|567|0|10||50.0		21|43|71|20|42||110.0												TGTGCCAGCATCTTGGCCTTGAACACCGGGGAGCTGTTTTTT	36								CASILALNTGELFF		:::::::::0:-7:10:::::20:-1:42:::	TLML_29_	RNA
892	CLONES_TRBTLML_29__baseline_TCR-JV_cDNA_18_CGACACAC_merged_170000.txt	1178	9	0.000245178	TGTGCCAGCACCCATGGACAGGGGGGAAACGAGCAGTACTTC	EEEEEEEEEEEEEEEEEEEEEEEEEEEEEEEEEEEEEEEEEE	TRBV3-1*00(394),TRBV3-2*00(378)	TRBD1*00(50)	TRBJ2-7*00(210)		543|557|580|0|14|SG553C|54.0;543|557|580|0|14|SG553C|54.0	13|23|36|15|25||50.0	25|39|67|28|42||70.0												TGTGCCAGCACCCATGGACAGGGGGGAAACGAGCAGTACTTC	36								CASTHGQGGNEQYF		:::::::::0:-3:14:15:-1:-1:25:28:-5:42:::	TLML_29_	RNA
893	CLONES_TRBTLML_29__baseline_TCR-JV_cDNA_18_CGACACAC_merged_170000.txt	1179	9	0.000245178	TGTGCCAGCACACAAGGTTGGGGGCGGGAGACCCAGTACTTC	EEEEEEEEEEEEEEEEEEEEEEEEEEEEEEEEEEEEEEEEEE	TRBV6-2*00(490),TRBV6-3*00(490)	TRBD1*00(35)	TRBJ2-5*00(215)		516|526|553|0|10||50.0;516|526|553|0|10||50.0	18|25|36|19|26||35.0	25|40|68|27|42||75.0												TGTGCCAGCACACAAGGTTGGGGGCGGGAGACCCAGTACTTC	36								CASTQGWGRETQYF		:::::::::0:-7:10:19:-6:1:26:27:-5:42:::	TLML_29_	RNA
894	CLONES_TRBTLML_29__baseline_TCR-JV_cDNA_18_CGACACAC_merged_170000.txt	1180	9	0.000245178	TGTGCCAGCAGTTTCCACCGGGACTCTTACGAGCAGTACTTC	EEEEEEEEEEEEEEEEEEEEEEEEEEEEEEEEEEEEEEEEEE	TRBV27*00(180)	TRBD1*00(30),TRBD2*00(30)	TRBJ2-7*00(219)		556|570|593|0|14||70.0	10|16|36|17|23||30.0;14|20|48|17|23||30.0	20|39|67|23|42|SC23T|79.0												TGTGCCAGCAGTTTCCACCGGGACTCTTACGAGCAGTACTTC	36								CASSFHRDSYEQYF		:::::::::0:-3:14:17:2:-8:23:23:0:42:::	TLML_29_	RNA
895	CLONES_TRBTLML_29__baseline_TCR-JV_cDNA_18_CGACACAC_merged_170000.txt	1181	9	0.000245178	TGTGCCAGCAGTTTCATTATGGGGCGCAATGAGCAGTTCTTC	EEEEEEEEEEEEEEEEEEEEEEEEEEEEEEEEEEEEEEEEEE	TRBV28*00(227.9)	TRBD1*00(30)	TRBJ2-1*00(108)		564|578|601|0|14||70.0	19|25|36|20|26||30.0	26|42|70|26|42||80.0												TGTGCCAGCAGTTTCATTATGGGGCGCAATGAGCAGTTCTTC	36								CASSFIMGRNEQFF		:::::::::0:-3:14:20:-7:1:26:26:-6:42:::	TLML_29_	RNA
896	CLONES_TRBTLML_29__baseline_TCR-JV_cDNA_18_CGACACAC_merged_170000.txt	1182	9	0.000245178	TGTGCCAGCAGTTTAGGAGTAGGGGGCAAGGAAGCTTTCTTT	EEEEEEEEEEEEEEEEEEEEEEEEEEEEEEEEEEEEEEEEEE	TRBV12-3*00(570),TRBV12-4*00(570)	TRBD1*00(35)	TRBJ1-1*00(200)		530|546|567|0|16||80.0;530|546|567|0|16||80.0	17|24|36|20|27||35.0	28|40|68|30|42||60.0												TGTGCCAGCAGTTTAGGAGTAGGGGGCAAGGAAGCTTTCTTT	36								CASSLGVGGKEAFF		:::::::::0:-1:16:20:-5:0:27:30:-8:42:::	TLML_29_	RNA
899	CLONES_TRBTLML_29__baseline_TCR-JV_cDNA_18_CGACACAC_merged_170000.txt	1185	9	0.000245178	TGTGCCAGCAGTTACCCACATTCAGGGCCGACTCGGCATTTT	EEEEEEEEEEEEEEEEEEEEEEEEEEEEEEEEEEEEEEEEEE	TRBV6-2*00(388.2),TRBV6-3*00(388.2)	TRBD2*00(30)	TRBJ1-5*00(173.2)		516|531|553|0|15||75.0;516|531|553|0|15||75.0	28|34|48|23|29||30.0	35|42|70|35|42||35.0												TGTGCCAGCAGTTACCCACATTCAGGGCCGACTCGGCATTTT	36								CASSYPHSGPTRHF		:::::::::0:-2:15:23:-12:2:29:35:-15:42:::	TLML_29_	RNA
901	CLONES_TRBTLML_29__baseline_TCR-JV_cDNA_18_CGACACAC_merged_170000.txt	1187	9	0.000245178	TGTGCCAGCAGTCCCGACAGCCGCACTCAGCCCCAGCATTTT	EEEEEEEEEEEEEEEEEEEEEEEEEEEEEEEEEEEEEEEEEE	TRBV6-1*00(525)	TRBD1*00(25)	TRBJ1-5*00(224)		516|528|553|0|12||60.0	14|19|36|15|20||25.0	22|42|70|22|42|SA25C|84.0												TGTGCCAGCAGTCCCGACAGCCGCACTCAGCCCCAGCATTTT	36								CASSPDSRTQPQHF		:::::::::0:-5:12:15:-2:-5:20:22:-2:42:::	TLML_29_	RNA
902	CLONES_TRBTLML_29__baseline_TCR-JV_cDNA_18_CGACACAC_merged_170000.txt	1188	9	0.000245178	TGTGCCAGCAGTCAATGGGACAGGGTTCCGGAGCAGTACTTC	EEEEEEEEEEEEEEEEEEEEEEEEEEEEEEEEEEEEEEEEEE	TRBV6-6*00(516.4)	TRBD1*00(45)	TRBJ2-7*00(198.2)		516|528|553|0|12||60.0	12|21|36|16|25||45.0	27|39|67|30|42||60.0												TGTGCCAGCAGTCAATGGGACAGGGTTCCGGAGCAGTACTTC	36								CASSQWDRVPEQYF		:::::::::0:-5:12:16:0:-3:25:30:-7:42:::	TLML_29_	RNA
903	CLONES_TRBTLML_29__baseline_TCR-JV_cDNA_18_CGACACAC_merged_170000.txt	1189	9	0.000245178	TGTGCCAGCAGTGGGACAGCTAACAATCAGCCCCAGCATTTT	EEEEEEEEEEEEEEEEEEEEEEEEEEEEEEEEEEEEEEEEEE	TRBV6-2*00(418.2),TRBV6-3*00(418.2)	TRBD1*00(35)	TRBJ1-5*00(235)		516|528|553|0|12||60.0;516|528|553|0|12||60.0	12|19|36|12|19||35.0	23|42|70|23|42||95.0												TGTGCCAGCAGTGGGACAGCTAACAATCAGCCCCAGCATTTT	36								CASSGTANNQPQHF		:::::::::0:-5:12:12:0:-5:19:23:-3:42:::	TLML_29_	RNA
904	CLONES_TRBTLML_29__baseline_TCR-JV_cDNA_18_CGACACAC_merged_170000.txt	1190	9	0.000245178	TGTGCCAGCAGTGAAACAGAAGAAGGCACTGAAGCTTTCTTT	EEEEEEEEEEEEEEEEEEEEEEEEEEEEEEEEEEEEEEEEEE	TRBV6-1*00(533.2)		TRBJ1-1*00(220)		516|531|553|0|15||75.0		24|40|68|26|42||80.0												TGTGCCAGCAGTGAAACAGAAGAAGGCACTGAAGCTTTCTTT	36								CASSETEEGTEAFF		:::::::::0:-2:15:::::26:-4:42:::	TLML_29_	RNA
905	CLONES_TRBTLML_29__baseline_TCR-JV_cDNA_18_CGACACAC_merged_170000.txt	1191	9	0.000245178	TGTGCCAGCAGCTTTGGTAGCGCGAATCAGCCCCAGCATTTT	EEEEEEEEEEEEEEEEEEEEEEEEEEEEEEEEEEEEEEEEEE	TRBV5-8*00(484)	TRBD2*00(25)	TRBJ1-5*00(228.2)		551|565|587|0|14||70.0	21|26|48|17|22||25.0	24|42|70|24|42||90.0												TGTGCCAGCAGCTTTGGTAGCGCGAATCAGCCCCAGCATTTT	36								CASSFGSANQPQHF		:::::::::0:-2:14:17:-5:-6:22:24:-4:42:::	TLML_29_	RNA
906	CLONES_TRBTLML_29__baseline_TCR-JV_cDNA_18_CGACACAC_merged_170000.txt	1192	9	0.000245178	TGTGCCAGCAGCTTGGGGGACTTGCAAGAGACCCAGTACTTC	EEEEEEEEEEEEEEEEEEEEEEEEEEEEEEEEEEEEEEEAAA	TRBV5-4*00(725)	TRBD2*00(30)	TRBJ2-5*00(100)		549|565|585|0|16||80.0	16|22|48|16|22||30.0	22|40|68|24|42||90.0												TGTGCCAGCAGCTTGGGGGACTTGCAAGAGACCCAGTACTTC	32								CASSLGDLQETQYF		:::::::::0:0:16:16:0:-10:22:24:-2:42:::	TLML_29_	RNA
907	CLONES_TRBTLML_29__baseline_TCR-JV_cDNA_18_CGACACAC_merged_170000.txt	1193	9	0.000245178	TGTGCCAGCAGCTTATCCTTTTCCGGCGGGGAGCTGTTTTTT	EEEEEEEEEEEEEEEEEEEEEEEEEEEEEEEEEEEEEEEEEE	TRBV7-3*00(465.2)		TRBJ2-2*00(220)		540|555|577|0|15||75.0		27|43|71|26|42||80.0												TGTGCCAGCAGCTTATCCTTTTCCGGCGGGGAGCTGTTTTTT	36								CASSLSFSGGELFF		:::::::::0:-2:15:::::26:-7:42:::	TLML_29_	RNA
908	CLONES_TRBTLML_29__baseline_TCR-JV_cDNA_18_CGACACAC_merged_170000.txt	1194	9	0.000245178	TGTGCCAGCAGCTTAGTGGGGGTCTGGGATGAGCAGTTCTTC	EEEEEEEEEEEEEEEEEEEEEEEEEEEEEEEEEEEEEEEEEE	TRBV11-1*00(150),TRBV7-9*00(150)	TRBD1*00(25)	TRBJ2-1*00(210)		531|547|568|0|16||80.0;556|572|593|0|16||80.0	18|23|36|17|22||25.0	28|42|70|28|42||70.0												TGTGCCAGCAGCTTAGTGGGGGTCTGGGATGAGCAGTTCTTC	36								CASSLVGVWDEQFF		:::::::::0:-1:16:17:-6:-1:22:28:-8:42:::	TLML_29_	RNA
909	CLONES_TRBTLML_29__baseline_TCR-JV_cDNA_18_CGACACAC_merged_170000.txt	1195	9	0.000245178	TGTGCCAGCAGCTTAGCTCCATTATCCTACGAGCAGTACTTC	EEEEEEEEEEEEEEEEEEEEEEEEEEEEEEEEEEEEEEEEEE	TRBV7-2*00(320),TRBV7-8*00(288)		TRBJ2-7*00(230)		580|597|617|0|17||85.0;567|584|604|0|17||85.0		21|39|67|24|42||90.0												TGTGCCAGCAGCTTAGCTCCATTATCCTACGAGCAGTACTTC	36								CASSLAPLSYEQYF		:::::::::0:0:17:::::24:-1:42:::	TLML_29_	RNA
910	CLONES_TRBTLML_29__baseline_TCR-JV_cDNA_18_CGACACAC_merged_170000.txt	1196	9	0.000245178	TGTGCCAGCAGCTTAGGTGGCAACACAGATACGCAGTATTTT	EEEEEEEEEEEEEEEEEEEEEEEEEEEEEEEEEEEEEEEEEE	TRBV7-2*00(363.9)		TRBJ2-3*00(235)		580|596|617|0|16||80.0		22|41|69|23|42||95.0												TGTGCCAGCAGCTTAGGTGGCAACACAGATACGCAGTATTTT	36								CASSLGGNTDTQYF		:::::::::0:-1:16:::::23:-2:42:::	TLML_29_	RNA
911	CLONES_TRBTLML_29__baseline_TCR-JV_cDNA_18_CGACACAC_merged_170000.txt	1197	9	0.000245178	TGTGCCAGCAGCTTAGGGGAGGCCCGGGGCCCGATATATTTT	EEEEEEEEEEEEEEEEEEEEEEEEEEEEEEEEEEEEEEEEEE	TRBV7-2*00(545)	TRBD1*00(30),TRBD2*00(30)	TRBJ1-3*00(185)		580|596|617|0|16||80.0	9|15|36|22|28||30.0;13|19|48|22|28||30.0	33|42|70|33|42||45.0												TGTGCCAGCAGCTTAGGGGAGGCCCGGGGCCCGATATATTTT	36								CASSLGEARGPIYF		:::::::::0:-1:16:22:3:-9:28:33:-13:42:::	TLML_29_	RNA
912	CLONES_TRBTLML_29__baseline_TCR-JV_cDNA_18_CGACACAC_merged_170000.txt	1198	9	0.000245178	TGTGCCAGCAGCTTAGGAACAGGGAATCAGCCCCAGCATTTT	EEEEEEEEEEEEEEEEEEEEEEEEEEEEEEEEEEEEEEEEEE	TRBV7-9*00(416.7)	TRBD1*00(30)	TRBJ1-5*00(230)		556|572|593|0|16||80.0	15|21|36|18|24||30.0	24|42|70|24|42||90.0												TGTGCCAGCAGCTTAGGAACAGGGAATCAGCCCCAGCATTTT	36								CASSLGTGNQPQHF		:::::::::0:-1:16:18:-3:-3:24:24:-4:42:::	TLML_29_	RNA
913	CLONES_TRBTLML_29__baseline_TCR-JV_cDNA_18_CGACACAC_merged_170000.txt	1199	9	0.000245178	TGTGCCAGCAGCTCCGACTCGTTTAACTATGGCTACACCTTC	EEEEEEEEEEEEEEEEEEEEEEEEEEEEEEEEEEEEEEEEEE	TRBV7-2*00(498.2)		TRBJ1-2*00(235)		580|593|617|0|13||65.0		21|40|68|23|42||95.0												TGTGCCAGCAGCTCCGACTCGTTTAACTATGGCTACACCTTC	36								CASSSDSFNYGYTF		:::::::::0:-4:13:::::23:-1:42:::	TLML_29_	RNA
914	CLONES_TRBTLML_29__baseline_TCR-JV_cDNA_18_CGACACAC_merged_170000.txt	1200	9	0.000245178	TGTGCCAGCAGCTCACTGACAACGCATTGGGAGCTGTTTTTT	EEEEEEEEEEEEEEEEEEEEEEEEEEEEEEEEEEEEEEEEEE	TRBV5-6*00(495),TRBV5-7*00(463),TRBV5-5*00(447)		TRBJ2-2*00(210)		550|563|586|0|13||65.0;551|564|587|0|13||65.0;549|562|585|0|13||65.0		29|43|71|28|42||70.0												TGTGCCAGCAGCTCACTGACAACGCATTGGGAGCTGTTTTTT	36								CASSSLTTHWELFF		:::::::::0:-3:13:::::28:-9:42:::	TLML_29_	RNA
915	CLONES_TRBTLML_29__baseline_TCR-JV_cDNA_18_CGACACAC_merged_170000.txt	1201	9	0.000245178	TGTGCCAGCAGCCTCGGGACTAGCCCCAATGAGCAGTTCTTC	EEEEEEEEEEEEEEEEEEEEEEEEEEEEEEEEEEEEEEEEEE	TRBV27*00(188.6)	TRBD2*00(50)	TRBJ2-1*00(220)		556|567|593|0|11||55.0	15|25|48|14|24||50.0	26|42|70|26|42||80.0												TGTGCCAGCAGCCTCGGGACTAGCCCCAATGAGCAGTTCTTC	36								CASSLGTSPNEQFF		:::::::::0:-6:11:14:1:-7:24:26:-6:42:::	TLML_29_	RNA
916	CLONES_TRBTLML_29__baseline_TCR-JV_cDNA_18_CGACACAC_merged_170000.txt	1202	9	0.000245178	TGTGCCAGCAGCCCGGGTAAGGGGCAGTACGAGCAGTACTTC	EEEEEEEEEEEEEEEEEEEEEEEEEEEEEEEEEEEEEEEEEE	TRBV7-9*00(335)	TRBD1*00(28),TRBD2*00(25)	TRBJ2-7*00(215)		556|568|593|0|12||60.0	10|22|36|12|24|SA15TSC16A|28.0;14|19|48|12|17||25.0	24|39|67|27|42||75.0												TGTGCCAGCAGCCCGGGTAAGGGGCAGTACGAGCAGTACTTC	36								CASSPGKGQYEQYF		:::::::::0:-5:12:12:2:-2:24:27:-4:42:::	TLML_29_	RNA
917	CLONES_TRBTLML_29__baseline_TCR-JV_cDNA_18_CGACACAC_merged_170000.txt	1203	9	0.000245178	TGTGCCAGCAGCCCAGAAAGCTCCTACAATGAGCAGTTCTTC	EEEEEEEEEEEEEEEEEEEEEEEEEEEEEEEEEEEEEEEEEE	TRBV4-2*00(85)		TRBJ2-1*00(260)		537|554|574|0|17|SA550C|69.0		18|42|70|18|42||120.0												TGTGCCAGCAGCCCAGAAAGCTCCTACAATGAGCAGTTCTTC	36								CASSPESSYNEQFF		:::::::::0:0:17:::::18:2:42:::	TLML_29_	RNA
918	CLONES_TRBTLML_29__baseline_TCR-JV_cDNA_18_CGACACAC_merged_170000.txt	1204	9	0.000245178	TGTGCCAGCAGCCGAGCGGGAGGGACAGATACGCAGTATTTT	EEEEEEEEEEEEEEEEEEEEEEEEEEEEEEEEEEEEEEEEEE	TRBV28*00(690)	TRBD2*00(50)	TRBJ2-3*00(230)		564|575|601|0|11||55.0	22|32|48|14|24||50.0	23|41|69|24|42||90.0												TGTGCCAGCAGCCGAGCGGGAGGGACAGATACGCAGTATTTT	36								CASSRAGGTDTQYF		:::::::::0:-6:11:14:-6:0:24:24:-3:42:::	TLML_29_	RNA
919	CLONES_TRBTLML_29__baseline_TCR-JV_cDNA_18_CGACACAC_merged_170000.txt	1205	9	0.000245178	TGTGCCAGCAGCCACGGGACAGACGCCTACGAGCAGTACTTC	EEEEEEEEEEEEEEEEEEEEEEEEEEEEEEEEEEEEEEEEEE	TRBV3-1*00(616.6)	TRBD1*00(40)	TRBJ2-7*00(225)		543|557|580|0|14||70.0	11|19|36|14|22||40.0	22|39|67|25|42||85.0												TGTGCCAGCAGCCACGGGACAGACGCCTACGAGCAGTACTTC	36								CASSHGTDAYEQYF		:::::::::0:-3:14:14:1:-5:22:25:-2:42:::	TLML_29_	RNA
920	CLONES_TRBTLML_29__baseline_TCR-JV_cDNA_18_CGACACAC_merged_170000.txt	1206	9	0.000245178	TGTGCCAGCAGCCAAGGGGCTAGATCAGATACGCAGTATTTT	EEEEEEEEEEEEEEEEEEEEEEEEEEEEEEEEEEEEEEEEEE	TRBV14*00(673.9)		TRBJ2-3*00(216.9)		516|532|553|0|16||80.0		17|41|69|18|42|SC22ASA23T|88.0												TGTGCCAGCAGCCAAGGGGCTAGATCAGATACGCAGTATTTT	36								CASSQGARSDTQYF		:::::::::0:-1:16:::::18:3:42:::	TLML_29_	RNA
921	CLONES_TRBTLML_29__baseline_TCR-JV_cDNA_18_CGACACAC_merged_170000.txt	1207	9	0.000245178	TGTGCCAGCAGCCAAACAGCTCTGAGCAATGAGCAGTTCTTC	EEEEEEEEEEEEEEEEEEEEEEEEEEEEEEEEEEEEEEEEEE	TRBV7-8*00(750)		TRBJ2-1*00(205)		567|579|604|0|12||60.0		26|42|70|26|42||80.0												TGTGCCAGCAGCCAAACAGCTCTGAGCAATGAGCAGTTCTTC	36								CASSQTALSNEQFF		:::::::::0:-5:12:::::26:-6:42:::	TLML_29_	RNA
922	CLONES_TRBTLML_29__baseline_TCR-JV_cDNA_18_CGACACAC_merged_170000.txt	1208	9	0.000245178	TGTGCCAGCAGCGTCGGGCCTAGTCGAGATACGCAGTATTTT	EEEEEEEEEEEEEEEEEEEEEEEEEEEEEEEEEEEEEEEEEE	TRBV9*00(460)	TRBD2*00(30)	TRBJ2-3*00(220)		559|573|595|0|14||70.0	8|14|48|19|25||30.0	25|41|69|26|42||80.0												TGTGCCAGCAGCGTCGGGCCTAGTCGAGATACGCAGTATTTT	36								CASSVGPSRDTQYF		:::::::::0:-2:14:19:8:-18:25:26:-5:42:::	TLML_29_	RNA
923	CLONES_TRBTLML_29__baseline_TCR-JV_cDNA_18_CGACACAC_merged_170000.txt	1209	9	0.000245178	TGTGCCAGCAGCGTAGCGGGCAGCTCCTACGAGCAGTACTTC	EEEEEEEEEEEEEEEEEEEEEEEEEEEEEEEEEEEEEEEEEE	TRBV9*00(381.1)		TRBJ2-7*00(255.1)		559|576|595|0|17||85.0		18|39|67|21|42||105.0												TGTGCCAGCAGCGTAGCGGGCAGCTCCTACGAGCAGTACTTC	36								CASSVAGSSYEQYF		:::::::::0:1:17:::::21:2:42:::	TLML_29_	RNA
924	CLONES_TRBTLML_29__baseline_TCR-JV_cDNA_18_CGACACAC_merged_170000.txt	1210	9	0.000245178	TGTGCCAGCAGCGTAGGTGGCAGCCGGCGGGGCTACACCTTC	EEEEEEEEEEEEEEEEEEEEEEEEEEEEEEEEEEEEEEEEEE	TRBV9*00(390)		TRBJ1-2*00(200)		559|575|595|0|16||80.0		28|40|68|30|42||60.0												TGTGCCAGCAGCGTAGGTGGCAGCCGGCGGGGCTACACCTTC	36								CASSVGGSRRGYTF		:::::::::0:0:16:::::30:-8:42:::	TLML_29_	RNA
925	CLONES_TRBTLML_29__baseline_TCR-JV_cDNA_18_CGACACAC_merged_170000.txt	1211	9	0.000245178	TGTGCCAGCAGCGTAGGTAGTGACAGCGCTGAAGCTTTCTTT	EEEEEEEEEEEEEEEEEEEEEEEEEEEEEEEEEEEEEEEEEE	TRBV9*00(705)	TRBD1*00(25)	TRBJ1-1*00(210)		559|575|595|0|16||80.0	14|19|36|21|26||25.0	26|40|68|28|42||70.0												TGTGCCAGCAGCGTAGGTAGTGACAGCGCTGAAGCTTTCTTT	36								CASSVGSDSAEAFF		:::::::::0:0:16:21:-2:-5:26:28:-6:42:::	TLML_29_	RNA
926	CLONES_TRBTLML_29__baseline_TCR-JV_cDNA_18_CGACACAC_merged_170000.txt	1212	9	0.000245178	TGTGCCAGCAGCGTAGAGGGAAGCACCGGGGAGCTGTTTTTT	EEEEEEEEEEEEEEEEEEEEEEEEEEEEEEEEEEEEEEEEEE	TRBV9*00(721.4)		TRBJ2-2*00(233.2)		559|575|595|0|16||80.0		24|43|71|23|42||95.0												TGTGCCAGCAGCGTAGAGGGAAGCACCGGGGAGCTGTTTTTT	36								CASSVEGSTGELFF		:::::::::0:0:16:::::23:-4:42:::	TLML_29_	RNA
927	CLONES_TRBTLML_29__baseline_TCR-JV_cDNA_18_CGACACAC_merged_170000.txt	1213	9	0.000245178	TGTGCCAGCAGCGCTATTTACGGGGGTGAAGGCTACACCTTC	EEEEEEEEEEEEEEEEEEEEEEEEEEEEEEEEEEEEEEEEEE	TRBV4-2*00(290),TRBV4-3*00(274)	TRBD1*00(25)	TRBJ1-2*00(200)		537|549|574|0|12||60.0;537|549|574|0|12|SC539T|44.0	18|23|36|21|26||25.0	28|40|68|30|42||60.0												TGTGCCAGCAGCGCTATTTACGGGGGTGAAGGCTACACCTTC	36								CASSAIYGGEGYTF		:::::::::0:-5:12:21:-6:-1:26:30:-8:42:::	TLML_29_	RNA
928	CLONES_TRBTLML_29__baseline_TCR-JV_cDNA_18_CGACACAC_merged_170000.txt	1214	9	0.000245178	TGTGCCAGCAGCGCCCACCCCGGAGCCTACGACCAGTACTTC	EEEEEEEEEEEEEEEEEEEEEEEEEEEEEEEEEEEEEEEEEE	TRBV9*00(363.2)	TRBD1*00(25),TRBD2*00(25)	TRBJ2-7*00(206.2)		559|572|595|0|13||65.0	9|14|36|18|23||25.0;13|18|48|18|23||25.0	22|39|67|25|42|SG29C|69.0												TGTGCCAGCAGCGCCCACCCCGGAGCCTACGACCAGTACTTC	36								CASSAHPGAYDQYF		:::::::::0:-3:13:18:3:-10:23:25:-2:42:::	TLML_29_	RNA
929	CLONES_TRBTLML_29__baseline_TCR-JV_cDNA_18_CGACACAC_merged_170000.txt	1215	9	0.000245178	TGTGCCAGCAGCGCGACTAGTTACACCGGGGAGCTGTTTTTT	EEEEEEEEEEEEEEEEEEEEEEEEEEEEEEEEEEEEEEEEEE	TRBV9*00(483)	TRBD2*00(30)	TRBJ2-2*00(240)		559|572|595|0|13||65.0	18|24|48|14|20||30.0	23|43|71|22|42||100.0												TGTGCCAGCAGCGCGACTAGTTACACCGGGGAGCTGTTTTTT	36								CASSATSYTGELFF		:::::::::0:-3:13:14:-2:-8:20:22:-3:42:::	TLML_29_	RNA
930	CLONES_TRBTLML_29__baseline_TCR-JV_cDNA_18_CGACACAC_merged_170000.txt	1216	9	0.000245178	TGTGCCAGCAGCGATGACAGAACCTCCTACGAGCAGTACTTC	EEEEEEEEEEEEEEEEEEEEEEEEEEEEEEEEEEEEEEEEEE	TRBV9*00(375)	TRBD1*00(25)	TRBJ2-7*00(235)		559|572|595|0|13||65.0	14|19|36|15|20||25.0	20|39|67|23|42||95.0												TGTGCCAGCAGCGATGACAGAACCTCCTACGAGCAGTACTTC	36								CASSDDRTSYEQYF		:::::::::0:-3:13:15:-2:-5:20:23:0:42:::	TLML_29_	RNA
931	CLONES_TRBTLML_29__baseline_TCR-JV_cDNA_18_CGACACAC_merged_170000.txt	1217	9	0.000245178	TGTGCCAGCAGCGAGGGAGGCCTTGGTACGGAGCAGTACTTC	EEEEEEEEEEEEEEEEEEEEEEEEEEEEEEEEEEEEEEEEEE	TRBV27*00(290)	TRBD2*00(30)	TRBJ2-7*00(200)		556|567|593|0|11||55.0	25|31|48|14|20||30.0	27|39|67|30|42||60.0												TGTGCCAGCAGCGAGGGAGGCCTTGGTACGGAGCAGTACTTC	36								CASSEGGLGTEQYF		:::::::::0:-6:11:14:-9:-1:20:30:-7:42:::	TLML_29_	RNA
932	CLONES_TRBTLML_29__baseline_TCR-JV_cDNA_18_CGACACAC_merged_170000.txt	1218	9	0.000245178	TGTGCCAGCAGCACGGGACAGGGGGAAGAGACCCAGTACTTC	EEEEEEEEEEEEEEEEEEEEEEEEEEEEEEEEEEEEEEEEEE	TRBV11-1*00(165)	TRBD1*00(60)	TRBJ2-5*00(223)		531|543|568|0|12||60.0	11|23|36|13|25||60.0	23|40|68|25|42||85.0												TGTGCCAGCAGCACGGGACAGGGGGAAGAGACCCAGTACTTC	36								CASSTGQGEETQYF		:::::::::0:-5:12:13:1:-1:25:25:-3:42:::	TLML_29_	RNA
933	CLONES_TRBTLML_29__baseline_TCR-JV_cDNA_18_CGACACAC_merged_170000.txt	1219	9	0.000245178	TGTGCCAGCAGCACAGGACAGGGACGGTACGAGCAGTACTTC	EEEEEEEEEEEEEEEEEEEEEEEEEEEEEEEEEEEEEEEEEE	TRBV7-2*00(547.7)	TRBD1*00(40)	TRBJ2-7*00(213.2)		580|592|617|0|12||60.0	13|21|36|15|23||40.0	24|39|67|27|42||75.0												TGTGCCAGCAGCACAGGACAGGGACGGTACGAGCAGTACTTC	36								CASSTGQGRYEQYF		:::::::::0:-5:12:15:-1:-3:23:27:-4:42:::	TLML_29_	RNA
934	CLONES_TRBTLML_29__baseline_TCR-JV_cDNA_18_CGACACAC_merged_170000.txt	1220	9	0.000245178	TGTGCCAGCAGACCCGCCCGGGGCAGAAGTACGCAGTATTTT	EEEEEEEEEEEEEEEEEEEEEEEEEEEEEEEEEEEEEEEEEE	TRBV12-3*00(381.7),TRBV12-4*00(381.7)	TRBD1*00(34),TRBD2*00(30)	TRBJ2-3*00(205)		530|541|567|0|11||55.0;530|541|567|0|11||55.0	9|19|36|16|26|SA15G|34.0;13|19|48|16|22||30.0	28|41|69|29|42||65.0												TGTGCCAGCAGACCCGCCCGGGGCAGAAGTACGCAGTATTTT	36								CASRPARGRSTQYF		:::::::::0:-6:11:16:3:-5:26:29:-8:42:::	TLML_29_	RNA
935	CLONES_TRBTLML_29__baseline_TCR-JV_cDNA_18_CGACACAC_merged_170000.txt	1221	9	0.000245178	TGTGCCAGCAGACCACAGGGTGGTAATGAAAAACTGTTTTTT	EEEEEEEEEEEEEEEEEEEEEEEEEEEEEEEEEEEEEEEEEE	TRBV2*00(135)	TRBD1*00(30)	TRBJ1-4*00(235)		518|529|555|0|11||55.0	15|21|36|14|20||30.0	24|43|71|23|42||95.0												TGTGCCAGCAGACCACAGGGTGGTAATGAAAAACTGTTTTTT	36								CASRPQGGNEKLFF		:::::::::0:-6:11:14:-3:-3:20:23:-4:42:::	TLML_29_	RNA
936	CLONES_TRBTLML_29__baseline_TCR-JV_cDNA_18_CGACACAC_merged_170000.txt	1222	9	0.000245178	TGTGCCAGCAGACGGCTGAAGGGGGCCCAGCCCCAGCATTTT	EEEEEEEEEEEEEEEEEEEEEEEEEEEEEEEEEEEEEEEEEE	TRBV6-3*00(622.2),TRBV6-2*00(608.3)	TRBD1*00(35)	TRBJ1-5*00(211.9)		516|527|553|0|11||55.0;516|527|553|0|11||55.0	17|24|36|19|26||35.0	27|42|70|27|42||75.0												TGTGCCAGCAGACGGCTGAAGGGGGCCCAGCCCCAGCATTTT	36								CASRRLKGAQPQHF		:::::::::0:-6:11:19:-5:0:26:27:-7:42:::	TLML_29_	RNA
937	CLONES_TRBTLML_29__baseline_TCR-JV_cDNA_18_CGACACAC_merged_170000.txt	1223	9	0.000245178	TGTGCCAACAGCGGTTCACAGGGTTCTGAGGAGCAGTACTTC	EEEEEEEEEEEEEEEEEEEEEEEEEEEEEEEEEEEEEEEEEE	TRBV28*00(109)	TRBD1*00(30)	TRBJ2-7*00(200)		564|575|601|0|11|SG571A|39.0	15|21|36|17|23||30.0	27|39|67|30|42||60.0												TGTGCCAACAGCGGTTCACAGGGTTCTGAGGAGCAGTACTTC	36								CANSGSQGSEEQYF		:::::::::0:-6:11:17:-3:-3:23:30:-7:42:::	TLML_29_	RNA
938	CLONES_TRBTLML_29__baseline_TCR-JV_cDNA_18_CGACACAC_merged_170000.txt	1234	9	0.000245178	TGCGCCAGCACCTTCGGGACTCATAACAATGAGCAGTTCTTC	EEEEEEEEEEEEEEEEEEEEEEEEEEEEEEEEEEEEEEEEEE	TRBV5-1*00(482.2)	TRBD2*00(35),TRBD1*00(30)	TRBJ2-1*00(225)		554|568|590|0|14|SG564C|54.0	15|22|48|14|21||35.0;11|17|36|14|20||30.0	25|42|70|25|42||85.0												TGCGCCAGCACCTTCGGGACTCATAACAATGAGCAGTTCTTC	36								CASTFGTHNNEQFF		:::::::::0:-2:14:14:1:-10:21:25:-5:42:::	TLML_29_	RNA
939	CLONES_TRBTLML_29__baseline_TCR-JV_cDNA_18_CGACACAC_merged_170000.txt	1235	9	0.000245178	TGCGCCAGCAGCTTGGGGCAGCCCCGGGGATGGGCTTTCTTT	EEEEEEEEEEEEEEEEEEEEEEEEEEEEEEEEEEEEEEEEEE	TRBV5-1*00(378)	TRBD1*00(30),TRBD2*00(30)	TRBJ1-1*00(108.3)		554|570|590|0|16||80.0	9|15|36|22|28||30.0;13|19|48|22|28||30.0	31|40|68|33|42||45.0												TGCGCCAGCAGCTTGGGGCAGCCCCGGGGATGGGCTTTCTTT	36								CASSLGQPRGWAFF		:::::::::0:0:16:22:3:-9:28:33:-11:42:::	TLML_29_	RNA
940	CLONES_TRBTLML_29__baseline_TCR-JV_cDNA_18_CGACACAC_merged_170000.txt	1236	9	0.000245178	TGCGCCAGCAGCTTGGATTCAAGGTATCAGCCCCAGCATTTT	EEEEEEEEEEEEEEEEEEEEEEEEEEEEEEEEEEEEEEEEEE	TRBV5-1*00(570)		TRBJ1-5*00(225)		554|570|590|0|16||80.0		25|42|70|25|42||85.0												TGCGCCAGCAGCTTGGATTCAAGGTATCAGCCCCAGCATTTT	36								CASSLDSRYQPQHF		:::::::::0:0:16:::::25:-5:42:::	TLML_29_	RNA
941	CLONES_TRBTLML_29__baseline_TCR-JV_cDNA_18_CGACACAC_merged_170000.txt	1237	9	0.000245178	TGCGCCAGCAGCTTGGAGTACAGATCCTACGAGCAGTACTTC	EEEEEEEEEEEEEEEEEEEEEEEEEEEEEEEEEEEEEEEEEE	TRBV5-1*00(515)		TRBJ2-7*00(230)		554|570|590|0|16||80.0		21|39|67|24|42||90.0												TGCGCCAGCAGCTTGGAGTACAGATCCTACGAGCAGTACTTC	36								CASSLEYRSYEQYF		:::::::::0:0:16:::::24:-1:42:::	TLML_29_	RNA
942	CLONES_TRBTLML_29__baseline_TCR-JV_cDNA_18_CGACACAC_merged_170000.txt	1238	9	0.000245178	TGCGCCAGCAGCCAAGATCGTCTGACGGGTGGCTACACCTTC	EEEEEEEEEEEEEEEEEEEEEEEEEEEEEEEEEEEEEEEEEE	TRBV4-1*00(161.9)		TRBJ1-2*00(205)		537|556|574|0|19||95.0		27|40|68|29|42||65.0												TGCGCCAGCAGCCAAGATCGTCTGACGGGTGGCTACACCTTC	36								CASSQDRLTGGYTF		:::::::::0:2:19:::::29:-7:42:::	TLML_29_	RNA
943	CLONES_TRBTLML_29__baseline_TCR-JV_cDNA_18_CGACACAC_merged_170000.txt	1239	9	0.000245178	TGCGCCAGCAGCGGGGGGACAGGGTACAATGAGCAGTTCTTC	EEEEEEEEEEEEEEEEEEEEEEEEEEEEEEEEEEEEEEEEEE	TRBV5-1*00(403)	TRBD1*00(45)	TRBJ2-1*00(230)		554|566|590|0|12||60.0	12|21|36|15|24||45.0	24|42|70|24|42||90.0												TGCGCCAGCAGCGGGGGGACAGGGTACAATGAGCAGTTCTTC	36								CASSGGTGYNEQFF		:::::::::0:-4:12:15:0:-3:24:24:-4:42:::	TLML_29_	RNA
944	CLONES_TRBTLML_29__baseline_TCR-JV_cDNA_18_CGACACAC_merged_170000.txt	1241	9	0.000245178	TGCAGTGCTCCCTACCTCAGGGGGTTAGAGACCCAGTACTTC	EEEEEEEEEEEEEEEEEEEEEEEEEEEEEEEEEEEEEEEEEE	TRBV20-1*00(197.2)	TRBD1*00(35)	TRBJ2-5*00(220)		759|768|793|0|9||45.0	16|23|36|17|24||35.0	24|40|68|26|42||80.0												TGCAGTGCTCCCTACCTCAGGGGGTTAGAGACCCAGTACTTC	36								CSAPYLRGLETQYF		:::::::::0:-5:9:17:-4:-1:24:26:-4:42:::	TLML_29_	RNA
945	CLONES_TRBTLML_29__baseline_TCR-JV_cDNA_18_CGACACAC_merged_170000.txt	1242	9	0.000245178	TGCAGTGCTAGACCCCGGGACAGGGCCTACGAGCAGTACTTC	EEEEEEEEEEEEEEEEEEEEEEEEEEEEEEEEEEEEEEEEEE	TRBV20-1*00(318.2)	TRBD1*00(60)	TRBJ2-7*00(225)		759|771|793|0|12||60.0	9|21|36|13|25||60.0	22|39|67|25|42||85.0												TGCAGTGCTAGACCCCGGGACAGGGCCTACGAGCAGTACTTC	36								CSARPRDRAYEQYF		:::::::::0:-2:12:13:3:-3:25:25:-2:42:::	TLML_29_	RNA
946	CLONES_TRBTLML_29__baseline_TCR-JV_cDNA_18_CGACACAC_merged_170000.txt	1243	9	0.000245178	TGCAGTGCTAGAGATCCGGGGGGCTACAATGAGCAGTTCTTC	EEEEEEEEEEEEEEEEEEEEEEEEEEEEEEEEEEEEEEEEEE	TRBV20-1*00(647.6)	TRBD1*00(25)	TRBJ2-1*00(178.3)		759|775|793|0|16||80.0	18|23|36|17|22||25.0	23|42|70|23|42||95.0												TGCAGTGCTAGAGATCCGGGGGGCTACAATGAGCAGTTCTTC	36								CSARDPGGYNEQFF		:::::::::0:2:16:17:-6:-1:22:23:-3:42:::	TLML_29_	RNA
947	CLONES_TRBTLML_29__baseline_TCR-JV_cDNA_18_CGACACAC_merged_170000.txt	1244	9	0.000245178	TGCAGTGCTAGAGATCAGGGAGCGGCCTACGAGCAGTACTTC	EEEEEEEEEEEEEEEEEEEEEEEEEEEEEEEEEEEEEEEEEE	TRBV20-1*00(890)	TRBD2*00(25)	TRBJ2-7*00(225)		759|775|793|0|16||80.0	22|27|48|20|25||25.0	22|39|67|25|42||85.0												TGCAGTGCTAGAGATCAGGGAGCGGCCTACGAGCAGTACTTC	36								CSARDQGAAYEQYF		:::::::::0:2:16:20:-6:-5:25:25:-2:42:::	TLML_29_	RNA
948	CLONES_TRBTLML_29__baseline_TCR-JV_cDNA_18_CGACACAC_merged_170000.txt	1245	9	0.000245178	TGCAGTGCTAGAGATCAACGGGAAGTAGGTCCCCTCCACTTT	EEEEEEEEEEEEEEEEEEEEEEEEEEEEEEEEEEEEEEEEEE	TRBV20-1*00(607.1)	TRBD1*00(25),TRBD2*00(25)	TRBJ1-6*00(186.7)		759|775|793|0|16||80.0	11|16|36|18|23||25.0;15|20|48|18|23||25.0	33|45|73|30|42||60.0												TGCAGTGCTAGAGATCAACGGGAAGTAGGTCCCCTCCACTTT	36								CSARDQREVGPLHF		:::::::::0:2:16:18:1:-8:23:30:-13:42:::	TLML_29_	RNA
949	CLONES_TRBTLML_29__baseline_TCR-JV_cDNA_18_CGACACAC_merged_170000.txt	1246	9	0.000245178	TGCAGTGCTAGAGACTGGGAGGCTCAAGAGACCCAGTACTTC	EEEEEEEEEEEEEEEEEEEEEEEEEEEEEEEEEEEEEEEAAA	TRBV20-1*00(796.4)	TRBD2*00(30)	TRBJ2-5*00(100)		759|773|793|0|14||70.0	25|31|48|16|22||30.0	22|40|68|24|42||90.0												TGCAGTGCTAGAGACTGGGAGGCTCAAGAGACCCAGTACTTC	32								CSARDWEAQETQYF		:::::::::0:0:14:16:-9:-1:22:24:-2:42:::	TLML_29_	RNA
950	CLONES_TRBTLML_29__baseline_TCR-JV_cDNA_18_CGACACAC_merged_170000.txt	1247	9	0.000245178	TGCAGTGCCCGAGAGGGTAGCGGCAATCAGCCCCAGCATTTT	EEEEEEEEEEEEEEEEEEEEEEEEEEEEEEEEEEEEEEEEEE	TRBV20-1*00(150)	TRBD2*00(25)	TRBJ1-5*00(240)		759|767|793|0|8||40.0	21|26|48|17|22||25.0	22|42|70|22|42||100.0												TGCAGTGCCCGAGAGGGTAGCGGCAATCAGCCCCAGCATTTT	36								CSAREGSGNQPQHF		:::::::::0:-6:8:17:-5:-6:22:22:-2:42:::	TLML_29_	RNA
951	CLONES_TRBTLML_29__baseline_TCR-JV_cDNA_18_CGACACAC_merged_170000.txt	1248	9	0.000245178	TGCAGTGCCGCGGGACAGGGGGATCATCAGCCCCAGCATTTT	EEEEEEEEEEEEEEEEEEEEEEEEEEEEEEEEEEEEEEEEEE	TRBV20-1*00(614.4)	TRBD1*00(60)	TRBJ1-5*00(225)		759|767|793|0|8||40.0	11|23|36|10|22||60.0	25|42|70|25|42||85.0												TGCAGTGCCGCGGGACAGGGGGATCATCAGCCCCAGCATTTT	36								CSAAGQGDHQPQHF		:::::::::0:-6:8:10:1:-1:22:25:-5:42:::	TLML_29_	RNA
952	CLONES_TRBTLML_29__baseline_TCR-JV_cDNA_18_CGACACAC_merged_170000.txt	1249	9	0.000245178	TGCAGCGTTGCCTCCGGGACAGGGAACACTGAAGCTTTCTTT	EEEEEEEEEEEEEEEEEEEEEEEEEEEEEEEEEEEEEEEEEE	TRBV29-1*00(798.2)	TRBD1*00(50)	TRBJ1-1*00(130)		700|710|734|0|10||50.0	10|20|36|13|23||50.0	21|40|68|23|42||95.0												TGCAGCGTTGCCTCCGGGACAGGGAACACTGAAGCTTTCTTT	36								CSVASGTGNTEAFF		:::::::::0:-4:10:13:2:-4:23:23:-1:42:::	TLML_29_	RNA
953	CLONES_TRBTLML_29__baseline_TCR-JV_cDNA_18_CGACACAC_merged_170000.txt	1250	9	0.000245178	TGCAGCGTTGAAGTAAGACGGCCGATCTATGGCTACACCTTC	EEEEEEEEEEEEEEEEEEEEEEEEEEEEEEEEEEEEEEEEEE	TRBV29-1*00(390)		TRBJ1-2*00(220)		700|713|734|0|13||65.0		24|40|68|26|42||80.0												TGCAGCGTTGAAGTAAGACGGCCGATCTATGGCTACACCTTC	36								CSVEVRRPIYGYTF		:::::::::0:-1:13:::::26:-4:42:::	TLML_29_	RNA
954	CLONES_TRBTLML_29__baseline_TCR-JV_cDNA_18_CGACACAC_merged_170000.txt	1251	9	0.000245178	TGCAGCGTTGAAGCCGGGACTCCGGGGGACGAGCAGTACTTC	EEEEEEEEEEEEEEEEEEEEEEEEEEEEEEEEEEEEEEEEEE	TRBV29-1*00(490)	TRBD2*00(40),TRBD1*00(35)	TRBJ2-7*00(210)		700|713|734|0|13||65.0	14|22|48|13|21||40.0;10|17|36|13|20||35.0	25|39|67|28|42||70.0												TGCAGCGTTGAAGCCGGGACTCCGGGGGACGAGCAGTACTTC	36								CSVEAGTPGDEQYF		:::::::::0:-1:13:13:2:-10:21:28:-5:42:::	TLML_29_	RNA
955	CLONES_TRBTLML_29__baseline_TCR-JV_cDNA_18_CGACACAC_merged_170000.txt	1252	9	0.000245178	TGCAGCGTTGAAGATAGGGGGGCTGGGGAGACCCAGTACTTC	EEEEEEEEEEEEEEEEEEEEEEEEEEEEEEEEEEEEEAAAAA	TRBV29-1*00(738.2)	TRBD1*00(30)	TRBJ2-5*00(75)		700|715|734|0|15||75.0	17|23|36|15|21||30.0	25|40|68|27|42||75.0												TGCAGCGTTGAAGATAGGGGGGCTGGGGAGACCCAGTACTTC	32								CSVEDRGAGETQYF		:::::::::0:1:15:15:-5:-1:21:27:-5:42:::	TLML_29_	RNA
956	CLONES_TRBTLML_29__baseline_TCR-JV_cDNA_18_CGACACAC_merged_170000.txt	1253	9	0.000245178	TGCAGCGGATCAGCGGAGGGGCATACAGATACGCAGTATTTT	EEEEEEEEEEEEEEEEEEEEEEEEEEEEEEEEEEEEEEEEEE	TRBV29-1*00(490.1)	TRBD2*00(30)	TRBJ2-3*00(230)		700|707|734|0|7||35.0	26|32|48|14|20||30.0	23|41|69|24|42||90.0												TGCAGCGGATCAGCGGAGGGGCATACAGATACGCAGTATTTT	36								CSGSAEGHTDTQYF		:::::::::0:-7:7:14:-10:0:20:24:-3:42:::	TLML_29_	RNA
957	CLONES_TRBTLML_29__baseline_TCR-JV_cDNA_18_CGACACAC_merged_170000.txt	1256	9	0.000245178	TGCGCCAGCAGGACCACAGGGTAATGCAGCCCAGCATTTT	EEEEEEEEEEEEEEEEEEEEEEEEEEEEEEEEEEEEEEEE	TRBV23-1*00(321.1)	TRBD1*00(30)	TRBJ1-5*00(192.3)		580|591|617|0|11||55.0	15|21|36|15|21||30.0	31|42|70|29|40||55.0												TGCGCCAGCAGGACCACAGGGTAATGCAGCCCAGCATTTT	36								CASRTTG_NAAQHF		:::::::::0:-6:11:15:-3:-3:21:29:-11:40:::	TLML_29_	RNA
958	CLONES_TRBTLML_29__baseline_TCR-JV_cDNA_18_CGACACAC_merged_170000.txt	1269	9	0.000245178	TGTGCCTGGAGGCCCTCTGGGGCCAACGTCCTGACTTTC	EEEEEEEEEEEEEEEEEEEEEEEEEEEEEEEEEEEEEEE	TRBV30*00(338.3)		TRBJ2-6*00(265)		787|798|821|0|11||55.0		20|45|73|14|39||125.0												TGTGCCTGGAGGCCCTCTGGGGCCAACGTCCTGACTTTC	36								CAWRPSGANVLTF		:::::::::0:-3:11:::::14:0:39:::	TLML_29_	RNA
959	CLONES_TRBTLML_29__baseline_TCR-JV_cDNA_18_CGACACAC_merged_170000.txt	1273	9	0.000245178	TGTGCCACCAGCAGAGGAGCAGGGGAGACCCAGTACTTC	EEEEEEEEEEEEEEEEEEEEEEEEEEEEEEEEEEEEEEE	TRBV15*00(428.3)	TRBD1*00(25)	TRBJ2-5*00(180.7)		552|568|589|0|16||80.0	16|21|36|19|24||25.0	25|40|68|24|39||75.0												TGTGCCACCAGCAGAGGAGCAGGGGAGACCCAGTACTTC	36								CATSRGAGETQYF		:::::::::0:-1:16:19:-4:-3:24:24:-5:39:::	TLML_29_	RNA
960	CLONES_TRBTLML_29__baseline_TCR-JV_cDNA_18_CGACACAC_merged_170000.txt	1274	9	0.000245178	TGTGCCACCAGAACGGACCTAAACACTGAAGCTTTCTTT	EEEEEEEEEEEEEEEEEEEEEEEEEEEEEEEEEEEEEEE	TRBV7-9*00(614)		TRBJ1-1*00(230)		556|567|593|0|11|SG563C|39.0		22|40|68|21|39||90.0												TGTGCCACCAGAACGGACCTAAACACTGAAGCTTTCTTT	36								CATRTDLNTEAFF		:::::::::0:-6:11:::::21:-2:39:::	TLML_29_	RNA
961	CLONES_TRBTLML_29__baseline_TCR-JV_cDNA_18_CGACACAC_merged_170000.txt	1275	9	0.000245178	TGTGCCAGTAGTCAACTAGCCTACTACGAGCAGTACTTC	EEEEEEEEEEEEEEEEEEEEEEEEEEEEEEEEEEEEEEE	TRBV19*00(130)	TRBD2*00(30)	TRBJ2-7*00(220)		559|571|596|0|12||60.0	19|25|48|14|20||30.0	23|39|67|23|39||80.0												TGTGCCAGTAGTCAACTAGCCTACTACGAGCAGTACTTC	36								CASSQLAYYEQYF		:::::::::0:-5:12:14:-3:-7:20:23:-3:39:::	TLML_29_	RNA
962	CLONES_TRBTLML_29__baseline_TCR-JV_cDNA_18_CGACACAC_merged_170000.txt	1276	9	0.000245178	TGTGCCAGCTTTCCGGGACCAAACACTGAAGCTTTCTTT	EEEEEEEEEEEEEEEEEEEEEEEEEEEEEEEEEEEEEEE	TRBV18*00(1032.6)	TRBD1*00(35),TRBD2*00(35)	TRBJ1-1*00(230)		702|712|739|0|10||50.0	10|17|36|12|19||35.0;14|21|48|12|19||35.0	22|40|68|21|39||90.0												TGTGCCAGCTTTCCGGGACCAAACACTGAAGCTTTCTTT	36								CASFPGPNTEAFF		:::::::::0:-7:10:12:2:-7:19:21:-2:39:::	TLML_29_	RNA
963	CLONES_TRBTLML_29__baseline_TCR-JV_cDNA_18_CGACACAC_merged_170000.txt	1277	9	0.000245178	TGTGCCAGCTCACCACGAGAAGATTATGGCTACACCTTC	EEEEEEEEEEEEEEEEEEEEEEEEEEEEEEEEEEEEEEE	TRBV18*00(1286.7)		TRBJ1-2*00(165)		702|718|739|0|16||80.0		25|40|68|24|39||75.0												TGTGCCAGCTCACCACGAGAAGATTATGGCTACACCTTC	36								CASSPREDYGYTF		:::::::::0:-1:16:::::24:-5:39:::	TLML_29_	RNA
964	CLONES_TRBTLML_29__baseline_TCR-JV_cDNA_18_CGACACAC_merged_170000.txt	1278	9	0.000245178	TGTGCCAGCGGGGCGGGCCACACAGATACGCAGTATTTT	EEEEEEEEEEEEEEEEEEEEEEEEEEEEEEEEEEEEEEE	TRBV6-4*00(350)	TRBD1*00(30),TRBD2*00(29)	TRBJ2-3*00(235)		518|527|555|0|9||45.0	19|25|36|9|15||30.0;25|34|48|10|19|SA28C|29.0	22|41|69|20|39||95.0												TGTGCCAGCGGGGCGGGCCACACAGATACGCAGTATTTT	36								CASGAGHTDTQYF		:::::::::0:-8:9:9:-7:1:15:20:-2:39:::	TLML_29_	RNA
965	CLONES_TRBTLML_29__baseline_TCR-JV_cDNA_18_CGACACAC_merged_170000.txt	1279	9	0.000245178	TGTGCCAGCGGACATTTTAGCAATCAGCCCCAGCATTTT	EEEEEEEEEEEEEEEEEEEEEEEEEEEEEEEEEEEEEEE	TRBV6-2*00(455),TRBV6-3*00(455)	TRBD1*00(25)	TRBJ1-5*00(250)		516|525|553|0|9||45.0;516|525|553|0|9||45.0	13|18|36|9|14||25.0	20|42|70|17|39||110.0												TGTGCCAGCGGACATTTTAGCAATCAGCCCCAGCATTTT	36								CASGHFSNQPQHF		:::::::::0:-8:9:9:-1:-6:14:17:0:39:::	TLML_29_	RNA
966	CLONES_TRBTLML_29__baseline_TCR-JV_cDNA_18_CGACACAC_merged_170000.txt	1280	9	0.000245178	TGTGCCAGCATGCGTACTCCCGCGGTGGGGCAGTATTTT	EEEEEEEEEEEEEEEEEEEEEEEEEEEEEEEEEEEEEEE	TRBV2*00(338.2)	TRBD2*00(35)	TRBJ2-3*00(190)		518|528|555|0|10||50.0	2|9|48|16|23||35.0	31|41|69|29|39||50.0												TGTGCCAGCATGCGTACTCCCGCGGTGGGGCAGTATTTT	36								CASMRTPAVGQYF		:::::::::0:-7:10:16:14:-23:23:29:-11:39:::	TLML_29_	RNA
967	CLONES_TRBTLML_29__baseline_TCR-JV_cDNA_18_CGACACAC_merged_170000.txt	1281	9	0.000245178	TGTGCCAGCAGTTTTACAGGGGGTGAAAAACTGTTTTTT	EEEEEEEEEEEEEEEEEEEEEEEEEEEEEEEEEEEEEEE	TRBV12-3*00(805),TRBV12-4*00(805)	TRBD1*00(40)	TRBJ1-4*00(220)		530|544|567|0|14||70.0;530|544|567|0|14||70.0	15|23|36|15|23||40.0	27|43|71|23|39||80.0												TGTGCCAGCAGTTTTACAGGGGGTGAAAAACTGTTTTTT	36								CASSFTGGEKLFF		:::::::::0:-3:14:15:-3:-1:23:23:-7:39:::	TLML_29_	RNA
968	CLONES_TRBTLML_29__baseline_TCR-JV_cDNA_18_CGACACAC_merged_170000.txt	1282	9	0.000245178	TGTGCCAGCAGTTTAACGTATAATTCACCCCTCCACTTT	EEEEEEEEEEEEEEEEEEEEEEEEEEEEEEEEEEEEEEE	TRBV12-3*00(295),TRBV12-4*00(295)		TRBJ1-6*00(245)		530|545|567|0|15||75.0;530|545|567|0|15||75.0		24|45|73|18|39||105.0												TGTGCCAGCAGTTTAACGTATAATTCACCCCTCCACTTT	36								CASSLTYNSPLHF		:::::::::0:-2:15:::::18:-4:39:::	TLML_29_	RNA
969	CLONES_TRBTLML_29__baseline_TCR-JV_cDNA_18_CGACACAC_merged_170000.txt	1283	9	0.000245178	TGTGCCAGCAGTTCCGGGACAGTCTACGAGCAGTACTTC	EEEEEEEEEEEEEEEEEEEEEEEEEEEEEEEEEEEEEEE	TRBV28*00(1004.7)	TRBD1*00(45)	TRBJ2-7*00(220)		564|577|601|0|13||65.0	10|19|36|13|22||45.0	23|39|67|23|39||80.0												TGTGCCAGCAGTTCCGGGACAGTCTACGAGCAGTACTTC	36								CASSSGTVYEQYF		:::::::::0:-4:13:13:2:-5:22:23:-3:39:::	TLML_29_	RNA
970	CLONES_TRBTLML_29__baseline_TCR-JV_cDNA_18_CGACACAC_merged_170000.txt	1284	9	0.000245178	TGTGCCAGCAGTCGACTGGGGTCAGATACGCAGTATTTT	EEEEEEEEEEEEEEEEEEEEEEEEEEEEEEEEEEEEEEE	TRBV6-4*00(287)		TRBJ2-3*00(225)		518|541|555|0|24|I530CSC534GSA536G|62.0		24|41|69|22|39||85.0												TGTGCCAGCAGTCGACTGGGGTCAGATACGCAGTATTTT	36								CASSRLGSDTQYF		:::::::::0:6:24:::::22:-4:39:::	TLML_29_	RNA
971	CLONES_TRBTLML_29__baseline_TCR-JV_cDNA_18_CGACACAC_merged_170000.txt	1285	9	0.000245178	TGTGCCAGCAGTCAGCTTAGCGGGGGAGAGCAGTTCTTC	EEEEEEEEEEEEEEEEEEEEEEEEEEEEEEEEEEEEEEE	TRBV2*00(335)	TRBD2*00(35)	TRBJ2-1*00(200)		518|530|555|0|12||60.0	21|28|48|17|24||35.0	30|42|70|27|39||60.0												TGTGCCAGCAGTCAGCTTAGCGGGGGAGAGCAGTTCTTC	36								CASSQLSGGEQFF		:::::::::0:-5:12:17:-5:-4:24:27:-10:39:::	TLML_29_	RNA
972	CLONES_TRBTLML_29__baseline_TCR-JV_cDNA_18_CGACACAC_merged_170000.txt	1286	9	0.000245178	TGTGCCAGCAGTGCAGACAGGGATGAGACCCAGTACTTC	EEEEEEEEEEEEEEEEEEEEEEEEEEEEEEEEEEEEEEE	TRBV2*00(468)	TRBD1*00(35)	TRBJ2-5*00(215)		518|531|555|0|13||65.0	14|21|36|15|22||35.0	25|40|68|24|39||75.0												TGTGCCAGCAGTGCAGACAGGGATGAGACCCAGTACTTC	36								CASSADRDETQYF		:::::::::0:-4:13:15:-2:-3:22:24:-5:39:::	TLML_29_	RNA
973	CLONES_TRBTLML_29__baseline_TCR-JV_cDNA_18_CGACACAC_merged_170000.txt	1287	9	0.000245178	TGTGCCAGCAGTGGGGACAGGGGCACTGAAGCTTTCTTT	EEEEEEEEEEEEEEEEEEEEEEEEEEEEEEEEEEEEEEE	TRBV6-1*00(227.8)	TRBD1*00(50)	TRBJ1-1*00(220)		516|529|553|0|13||65.0	12|22|36|13|23||50.0	24|40|68|23|39||80.0												TGTGCCAGCAGTGGGGACAGGGGCACTGAAGCTTTCTTT	36								CASSGDRGTEAFF		:::::::::0:-4:13:13:0:-2:23:23:-4:39:::	TLML_29_	RNA
974	CLONES_TRBTLML_29__baseline_TCR-JV_cDNA_18_CGACACAC_merged_170000.txt	1288	9	0.000245178	TGTGCCAGCAGTGACTCGATGACAGGCGGGCTGTTTTTT	EEEEEEEEEEEEEEEEEEEEEEEEEEEEEEEEEEEEEEE	TRBV6-4*00(730)	TRBD1*00(30)	TRBJ2-2*00(190)		518|537|555|0|19||95.0	14|20|36|20|26||30.0	33|43|71|29|39||50.0												TGTGCCAGCAGTGACTCGATGACAGGCGGGCTGTTTTTT	36								CASSDSMTGGLFF		:::::::::0:2:19:20:-2:-4:26:29:-13:39:::	TLML_29_	RNA
975	CLONES_TRBTLML_29__baseline_TCR-JV_cDNA_18_CGACACAC_merged_170000.txt	1289	9	0.000245178	TGTGCCAGCAGCTTTGACAGGGCCGGTGGCTACACCTTC	EEEEEEEEEEEEEEEEEEEEEEEEEEEEEEEEEEEEEEE	TRBV27*00(409.7)	TRBD1*00(35),TRBD2*00(30)	TRBJ1-2*00(166.7)		556|567|593|0|11||55.0	14|21|36|15|22||35.0;28|34|48|18|24||30.0	27|40|68|26|39||65.0												TGTGCCAGCAGCTTTGACAGGGCCGGTGGCTACACCTTC	36								CASSFDRAGGYTF		:::::::::0:-6:11:15:-2:-3:22:26:-7:39:::	TLML_29_	RNA
976	CLONES_TRBTLML_29__baseline_TCR-JV_cDNA_18_CGACACAC_merged_170000.txt	1290	9	0.000245178	TGTGCCAGCAGCTTGAGGGGGCCGGGGGAGCTGTTTTTT	EEEEEEEEEEEEEEEEEEEEEEEEEEEEEEEEEEEEEEE	TRBV5-4*00(255),TRBV5-8*00(239)	TRBD1*00(35)	TRBJ2-2*00(215)		549|564|585|0|15||75.0;551|566|587|0|15||75.0	17|24|36|15|22||35.0	28|43|71|24|39||75.0												TGTGCCAGCAGCTTGAGGGGGCCGGGGGAGCTGTTTTTT	36								CASSLRGPGELFF		:::::::::0:-1:15:15:-5:0:22:24:-8:39:::	TLML_29_	RNA
977	CLONES_TRBTLML_29__baseline_TCR-JV_cDNA_18_CGACACAC_merged_170000.txt	1291	9	0.000245178	TGTGCCAGCAGCTTAGTGTGGGACACTGAAGCTTTCTTT	EEEEEEEEEEEEEEEEEEEEEEEEEEEEEEEEEEEEEEE	TRBV7-9*00(360)		TRBJ1-1*00(223)		556|572|593|0|16||80.0		23|40|68|22|39||85.0												TGTGCCAGCAGCTTAGTGTGGGACACTGAAGCTTTCTTT	36								CASSLVWDTEAFF		:::::::::0:-1:16:::::22:-3:39:::	TLML_29_	RNA
978	CLONES_TRBTLML_29__baseline_TCR-JV_cDNA_18_CGACACAC_merged_170000.txt	1292	9	0.000245178	TGTGCCAGCAGCTTAGCTATGGCCGGGGAGCTGTTTTTT	EEEEEEEEEEEEEEEEEEEEEEEEEEEEEEEEEEEEEEE	TRBV7-9*00(408.2)		TRBJ2-2*00(225)		556|573|593|0|17||85.0		26|43|71|22|39||85.0												TGTGCCAGCAGCTTAGCTATGGCCGGGGAGCTGTTTTTT	36								CASSLAMAGELFF		:::::::::0:0:17:::::22:-6:39:::	TLML_29_	RNA
979	CLONES_TRBTLML_29__baseline_TCR-JV_cDNA_18_CGACACAC_merged_170000.txt	1293	9	0.000245178	TGTGCCAGCAGCTCCGCAGTGAACACTGAAGCTTTCTTT	EEEEEEEEEEEEEEEEEEEEEEEEEEEEEEEEEEEEEEE	TRBV7-9*00(481.1)		TRBJ1-1*00(240)		556|569|593|0|13||65.0		20|40|68|19|39||100.0												TGTGCCAGCAGCTCCGCAGTGAACACTGAAGCTTTCTTT	36								CASSSAVNTEAFF		:::::::::0:-4:13:::::19:0:39:::	TLML_29_	RNA
980	CLONES_TRBTLML_29__baseline_TCR-JV_cDNA_18_CGACACAC_merged_170000.txt	1294	9	0.000245178	TGTGCCAGCAGCTCAGGGACAGGATACGAGCAGTACTTC	EEEEEEEEEEEEEEEEEEEEEEEEEEEEEEEEEEEEEEE	TRBV27*00(862.2)	TRBD1*00(40)	TRBJ2-7*00(215)		556|567|593|0|11||55.0	12|20|36|15|23||40.0	24|39|67|24|39||75.0												TGTGCCAGCAGCTCAGGGACAGGATACGAGCAGTACTTC	36								CASSSGTGYEQYF		:::::::::0:-6:11:15:0:-4:23:24:-4:39:::	TLML_29_	RNA
981	CLONES_TRBTLML_29__baseline_TCR-JV_cDNA_18_CGACACAC_merged_170000.txt	1295	9	0.000245178	TGTGCCAGCAGCTACACAGGGAGGGAGACCCAGTACTTC	EEEEEEEEEEEEEEEEEEEEEEEEEEEEEEEEEEEEEEE	TRBV5-4*00(155),TRBV5-5*00(155),TRBV5-8*00(155),TRBV4-2*00(150)	TRBD1*00(30),TRBD2*00(30)	TRBJ2-5*00(215)		549|562|585|0|13||65.0;549|562|585|0|13||65.0;551|564|587|0|13||65.0;537|549|574|0|12||60.0	15|21|36|15|21||30.0;25|31|48|18|24||30.0	25|40|68|24|39||75.0												TGTGCCAGCAGCTACACAGGGAGGGAGACCCAGTACTTC	36								CASSYTGRETQYF		:::::::::0:-3:13:15:-3:-3:21:24:-5:39:::	TLML_29_	RNA
982	CLONES_TRBTLML_29__baseline_TCR-JV_cDNA_18_CGACACAC_merged_170000.txt	1296	9	0.000245178	TGTGCCAGCAGCCTAAGGGGGAATCAGCCCCAGCATTTT	EEEEEEEEEEEEEEEEEEEEEEEEEEEEEEEEEEEEEEE	TRBV7-6*00(318.2),TRBV7-7*00(286.2)	TRBD1*00(30)	TRBJ1-5*00(230)		576|588|613|0|12||60.0;585|597|622|0|12||60.0	17|23|36|15|21||30.0	24|42|70|21|39||90.0												TGTGCCAGCAGCCTAAGGGGGAATCAGCCCCAGCATTTT	36								CASSLRGNQPQHF		:::::::::0:-5:12:15:-5:-1:21:21:-4:39:::	TLML_29_	RNA
983	CLONES_TRBTLML_29__baseline_TCR-JV_cDNA_18_CGACACAC_merged_170000.txt	1297	9	0.000245178	TGTGCCAGCAGCCCTACGGGGGATGAAAAACTGTTTTTT	EEEEEEEEEEEEEEEEEEEEEEEEEEEEEEEEEEEEEEE	TRBV7-9*00(595)	TRBD1*00(25)	TRBJ1-4*00(223.2)		556|568|593|0|12||60.0	18|23|36|17|22||25.0	26|43|71|22|39||85.0												TGTGCCAGCAGCCCTACGGGGGATGAAAAACTGTTTTTT	36								CASSPTGDEKLFF		:::::::::0:-5:12:17:-6:-1:22:22:-6:39:::	TLML_29_	RNA
984	CLONES_TRBTLML_29__baseline_TCR-JV_cDNA_18_CGACACAC_merged_170000.txt	1298	9	0.000245178	TGTGCCAGCAGCCCACGAGTAGCAGAGACCCAGTACTTC	EEEEEEEEEEEEEEEEEEEEEEEEEEEEEEEEEEEEEEE	TRBV7-2*00(280),TRBV7-8*00(248)		TRBJ2-5*00(220)		580|592|617|0|12||60.0;567|579|604|0|12||60.0		24|40|68|23|39||80.0												TGTGCCAGCAGCCCACGAGTAGCAGAGACCCAGTACTTC	36								CASSPRVAETQYF		:::::::::0:-5:12:::::23:-4:39:::	TLML_29_	RNA
985	CLONES_TRBTLML_29__baseline_TCR-JV_cDNA_18_CGACACAC_merged_170000.txt	1299	9	0.000245178	TGTGCCAGCAGCCCAGCGGGGGGCTCTGGCTACACCTTC	EEEEEEEEEEEEEEEEEEEEEEEEEEEEEEEEEEEEEEE	TRBV7-8*00(624)	TRBD1*00(30),TRBD2*00(30)	TRBJ1-2*00(203.2)		567|579|604|0|12||60.0	18|24|36|18|24||30.0;22|28|48|14|20||30.0	27|40|68|26|39||65.0												TGTGCCAGCAGCCCAGCGGGGGGCTCTGGCTACACCTTC	36								CASSPAGGSGYTF		:::::::::0:-5:12:18:-6:0:24:26:-7:39:::	TLML_29_	RNA
986	CLONES_TRBTLML_29__baseline_TCR-JV_cDNA_18_CGACACAC_merged_170000.txt	1300	9	0.000245178	TGTGCCAGCAGCCAGTATAACCAAGAGACCCAGTACTTC	EEEEEEEEEEEEEEEEEEEEEEEEEEEEEEEEEEEEEEE	TRBV28*00(278.2)		TRBJ2-5*00(240)		564|575|601|0|11||55.0		20|40|68|19|39||100.0												TGTGCCAGCAGCCAGTATAACCAAGAGACCCAGTACTTC	36								CASSQYNQETQYF		:::::::::0:-6:11:::::19:0:39:::	TLML_29_	RNA
987	CLONES_TRBTLML_29__baseline_TCR-JV_cDNA_18_CGACACAC_merged_170000.txt	1301	9	0.000245178	TGTGCCAGCAGCCAAGTTGGGGAGCAGCCCCAGCATTTT	EEEEEEEEEEEEEEEEEEEEEEEEEEEEEEEEEEEEEEE	TRBV3-1*00(225),TRBV3-2*00(225)	TRBD2*00(25)	TRBJ1-5*00(215)		543|559|580|0|16||80.0;543|559|580|0|16||80.0	25|30|48|19|24||25.0	27|42|70|24|39||75.0												TGTGCCAGCAGCCAAGTTGGGGAGCAGCCCCAGCATTTT	36								CASSQVGEQPQHF		:::::::::0:-1:16:19:-9:-2:24:24:-7:39:::	TLML_29_	RNA
988	CLONES_TRBTLML_29__baseline_TCR-JV_cDNA_18_CGACACAC_merged_170000.txt	1302	9	0.000245178	TGTGCCAGCAGCGGGGGAATATTGGACGAGCAGTACTTC	EEEEEEEEEEEEEEEEEEEEEEEEEEEEEEEEEEEEEEE	TRBV27*00(313.2)	TRBD1*00(25)	TRBJ2-7*00(210)		556|567|593|0|11||55.0	18|23|36|12|17||25.0	25|39|67|25|39||70.0												TGTGCCAGCAGCGGGGGAATATTGGACGAGCAGTACTTC	36								CASSGGILDEQYF		:::::::::0:-6:11:12:-6:-1:17:25:-5:39:::	TLML_29_	RNA
989	CLONES_TRBTLML_29__baseline_TCR-JV_cDNA_18_CGACACAC_merged_170000.txt	1303	9	0.000245178	TGTGCCAGCAGCGGAAGGGGGCCCTACGAGCAGTACTTC	EEEEEEEEEEEEEEEEEEEEEEEEEEEEEEEEEEEEEEE	TRBV7-9*00(368.2)	TRBD1*00(35)	TRBJ2-7*00(219.7)		556|568|593|0|12||60.0	17|24|36|15|22||35.0	22|39|67|22|39||85.0												TGTGCCAGCAGCGGAAGGGGGCCCTACGAGCAGTACTTC	36								CASSGRGPYEQYF		:::::::::0:-5:12:15:-5:0:22:22:-2:39:::	TLML_29_	RNA
990	CLONES_TRBTLML_29__baseline_TCR-JV_cDNA_18_CGACACAC_merged_170000.txt	1304	9	0.000245178	TGTGCCAGCAGCGACTCCGGGACGGATGGCTACACCTTC	EEEEEEEEEEEEEEEEEEEEEEEEEEEEEEEEEEEEEEE	TRBV7-3*00(111.1)	TRBD1*00(35),TRBD2*00(35)	TRBJ1-2*00(210)		540|552|577|0|12||60.0	10|17|36|16|23||35.0;14|21|48|16|23||35.0	26|40|68|25|39||70.0												TGTGCCAGCAGCGACTCCGGGACGGATGGCTACACCTTC	36								CASSDSGTDGYTF		:::::::::0:-5:12:16:2:-7:23:25:-6:39:::	TLML_29_	RNA
991	CLONES_TRBTLML_29__baseline_TCR-JV_cDNA_18_CGACACAC_merged_170000.txt	1311	9	0.000245178	TGCGCCAGCAGTCTATTTTAGAGCTACGAGCAGTACTTC	EEEEEEEEEEEEEEEEEEEEEEEEEEEEEEEEEEEEEEE	TRBV23-1*00(981.4)		TRBJ2-7*00(220)		580|593|617|0|13||65.0		23|39|67|23|39||80.0												TGCGCCAGCAGTCTATTTTAGAGCTACGAGCAGTACTTC	36								CASSLF*SYEQYF		:::::::::0:-4:13:::::23:-3:39:::	TLML_29_	RNA
992	CLONES_TRBTLML_29__baseline_TCR-JV_cDNA_18_CGACACAC_merged_170000.txt	1312	9	0.000245178	TGCGCCAGCAGCCCGGACCTCGGAAACACCATATATTTT	EEEEEEEEEEEEEEEEEEEEEEEEEEEEEEEEEEEEEEE	TRBV5-1*00(362.8)		TRBJ1-3*00(230)		554|566|590|0|12||60.0		24|42|70|21|39||90.0												TGCGCCAGCAGCCCGGACCTCGGAAACACCATATATTTT	36								CASSPDLGNTIYF		:::::::::0:-4:12:::::21:-4:39:::	TLML_29_	RNA
993	CLONES_TRBTLML_29__baseline_TCR-JV_cDNA_18_CGACACAC_merged_170000.txt	1313	9	0.000245178	TGCGCCAGCAGCGGGACAGGGGAAGAGACCCAGTACTTC	EEEEEEEEEEEEEEEEEEEEEEEEEEEEEEEEEEEEEEE	TRBV5-1*00(550)	TRBD1*00(50)	TRBJ2-5*00(225)		554|566|590|0|12||60.0	12|22|36|12|22||50.0	23|40|68|22|39||85.0												TGCGCCAGCAGCGGGACAGGGGAAGAGACCCAGTACTTC	36								CASSGTGEETQYF		:::::::::0:-4:12:12:0:-2:22:22:-3:39:::	TLML_29_	RNA
994	CLONES_TRBTLML_29__baseline_TCR-JV_cDNA_18_CGACACAC_merged_170000.txt	1316	9	0.000245178	TGCAGTGCTACCGGGACAGGGGGAAACATTCAGTACTTC	EEEEEEEEEEEEEEEEEEEEEEEEEEEEEEEEEEEEEEE	TRBV20-1*00(450)	TRBD1*00(65)	TRBJ2-4*00(220)		759|769|793|0|10||50.0	10|23|36|10|23||65.0	26|42|70|23|39||80.0												TGCAGTGCTACCGGGACAGGGGGAAACATTCAGTACTTC	36								CSATGTGGNIQYF		:::::::::0:-4:10:10:2:-1:23:23:-6:39:::	TLML_29_	RNA
995	CLONES_TRBTLML_29__baseline_TCR-JV_cDNA_18_CGACACAC_merged_170000.txt	1317	9	0.000245178	TGCAGTGCTAGGGCGGGCATGAACACTGAAGCTTTCTTT	EEEEEEEEEEEEEEEEEEEEEEEEEEEEEEEEEEEEEEE	TRBV20-1*00(1156.4)	TRBD2*00(25)	TRBJ1-1*00(250)		759|770|793|0|11||55.0	23|28|48|12|17||25.0	18|40|68|17|39||110.0												TGCAGTGCTAGGGCGGGCATGAACACTGAAGCTTTCTTT	36								CSARAGMNTEAFF		:::::::::0:-3:11:12:-7:-4:17:17:2:39:::	TLML_29_	RNA
996	CLONES_TRBTLML_29__baseline_TCR-JV_cDNA_18_CGACACAC_merged_170000.txt	1318	9	0.000245178	TGCAGTGCTAGAGATCCCCTGGACAGGGTGGCGTACTTC	EEEEEEEEEEEEEEEEEEEEEEEEEEEEEEEEEEEEEEE	TRBV20-1*00(761.1)	TRBD1*00(44)	TRBJ2-7*00(175)		759|775|793|0|16||80.0	9|21|36|16|28|SG12T|44.0	32|39|67|32|39||35.0												TGCAGTGCTAGAGATCCCCTGGACAGGGTGGCGTACTTC	36								CSARDPLDRVAYF		:::::::::0:2:16:16:3:-3:28:32:-12:39:::	TLML_29_	RNA
997	CLONES_TRBTLML_29__baseline_TCR-JV_cDNA_18_CGACACAC_merged_170000.txt	1319	9	0.000245178	TGCAGTGCCCCAGGGCGAATAAACACTGAAGCTTTCTTT	EEEEEEEEEEEEEEEEEEEEEEEEEEEEEEEEEEEEEEE	TRBV20-1*00(238.2)	TRBD1*00(25),TRBD2*00(25)	TRBJ1-1*00(230)		759|767|793|0|8||40.0	16|21|36|10|15||25.0;28|33|48|11|16||25.0	22|40|68|21|39||90.0												TGCAGTGCCCCAGGGCGAATAAACACTGAAGCTTTCTTT	36								CSAPGRINTEAFF		:::::::::0:-6:8:10:-4:-3:15:21:-2:39:::	TLML_29_	RNA
998	CLONES_TRBTLML_29__baseline_TCR-JV_cDNA_18_CGACACAC_merged_170000.txt	1320	9	0.000245178	TGCAGCGTTGTCTTAGGTGGGCAGGGGGCGCATACCTTC	EEEEEEEEEEEEEEEEEEEEEEEEEEEEEEEEEEEEEEE	TRBV29-1*00(308.2)	TRBD1*00(50)	TRBJ1-2*00(170)		700|710|734|0|10||50.0	16|26|36|21|31||50.0	34|40|68|33|39||30.0												TGCAGCGTTGTCTTAGGTGGGCAGGGGGCGCATACCTTC	36								CSVVLGGQGAHTF		:::::::::0:-4:10:21:-4:2:31:33:-14:39:::	TLML_29_	RNA
999	CLONES_TRBTLML_29__baseline_TCR-JV_cDNA_18_CGACACAC_merged_170000.txt	1321	9	0.000245178	TGCAGCGTTGGGACAGGGGAAGGCACTGAAGCTTTCTTT	EEEEEEEEEEEEEEEEEEEEEEEEEEEEEEEEEEEEEEE	TRBV29-1*00(125)	TRBD1*00(45)	TRBJ1-1*00(220)		700|710|734|0|10||50.0	13|22|36|10|19||45.0	24|40|68|23|39||80.0												TGCAGCGTTGGGACAGGGGAAGGCACTGAAGCTTTCTTT	36								CSVGTGEGTEAFF		:::::::::0:-4:10:10:-1:-2:19:23:-4:39:::	TLML_29_	RNA
1000	CLONES_TRBTLML_29__baseline_TCR-JV_cDNA_18_CGACACAC_merged_170000.txt	1322	9	0.000245178	TGCAGCGTCTCCGCGGGAACTAACTATGGCTACACCTTC	EEEEEEEEEEEEEEEEEEEEEEEEEEEEEEEEEEEEEEE	TRBV29-1*00(576.9)	TRBD2*00(30)	TRBJ1-2*00(240)		700|708|734|0|8||40.0	23|29|48|12|18||30.0	20|40|68|19|39||100.0												TGCAGCGTCTCCGCGGGAACTAACTATGGCTACACCTTC	36								CSVSAGTNYGYTF		:::::::::0:-6:8:12:-7:-3:18:19:0:39:::	TLML_29_	RNA
1001	CLONES_TRBTLML_29__baseline_TCR-JV_cDNA_18_CGACACAC_merged_170000.txt	1323	9	0.000245178	TGCAGCGCCCGAGAGGAATCTAACTATGGCTACACCTTC	EEEEEEEEEEEEEEEEEEEEEEEEEEEEEEEEEEEEEEE	TRBV29-1*00(674.2)		TRBJ1-2*00(232.9)		700|707|734|0|7||35.0		20|40|68|19|39||100.0												TGCAGCGCCCGAGAGGAATCTAACTATGGCTACACCTTC	36								CSAREESNYGYTF		:::::::::0:-7:7:::::19:0:39:::	TLML_29_	RNA
1002	CLONES_TRBTLML_29__baseline_TCR-JV_cDNA_18_CGACACAC_merged_170000.txt	1328	9	0.000245178	TGCAGCGTTGAAAAGAACACCGGGGAGCTGTTTTTTT	EEEEEEEEEEEEEEEEEEEEEEEEEEEEEEEEEEEEE	TRBV29-1*00(379)		TRBJ2-2*00(229)		700|712|734|0|12||60.0		21|43|71|14|37|I43T|89.0												TGCAGCGTTGAAAAGAACACCGGGGAGCTGTTTTTTT	36								CSVEKN_PGSCFF		:::::::::0:-2:12:::::14:-1:37:::	TLML_29_	RNA
1003	CLONES_TRBTLML_29__baseline_TCR-JV_cDNA_18_CGACACAC_merged_170000.txt	1334	9	0.000245178	TGTGCCACCTCTCGGGGTACCGGGGAGCTGTTTTTT	EEEEEEEEEEEEEEEEEEEEEEEEEEEEEEEEEEEE	TRBV25-1*00(299)		TRBJ2-2*00(230)		551|558|588|0|7||35.0		25|43|71|18|36||90.0												TGTGCCACCTCTCGGGGTACCGGGGAGCTGTTTTTT	36								CATSRGTGELFF		:::::::::0:-10:7:::::18:-5:36:::	TLML_29_	RNA
1004	CLONES_TRBTLML_29__baseline_TCR-JV_cDNA_18_CGACACAC_merged_170000.txt	1335	9	0.000245178	TGTGCCAGTGGGGACAGATACTATGGCTACACCTTC	EEEEEEEEEEEEEEEEEEEEEEEEEEEEEEEEEEEE	TRBV9*00(120)	TRBD1*00(35)	TRBJ1-2*00(225)		559|567|595|0|8||40.0	12|19|36|10|17||35.0	23|40|68|19|36||85.0												TGTGCCAGTGGGGACAGATACTATGGCTACACCTTC	36								CASGDRYYGYTF		:::::::::0:-8:8:10:0:-5:17:19:-3:36:::	TLML_29_	RNA
1005	CLONES_TRBTLML_29__baseline_TCR-JV_cDNA_18_CGACACAC_merged_170000.txt	1336	9	0.000245178	TGTGCCAGTAGCAGGGACAGCTACGAGCAGTACTTC	EEEEEEEEEEEEEEEEEEEEEEEEEEEEEEEEEEEE	TRBV19*00(365)	TRBD1*00(35)	TRBJ2-7*00(220)		559|570|596|0|11||55.0	12|19|36|13|20||35.0	23|39|67|20|36||80.0												TGTGCCAGTAGCAGGGACAGCTACGAGCAGTACTTC	36								CASSRDSYEQYF		:::::::::0:-6:11:13:0:-5:20:20:-3:36:::	TLML_29_	RNA
1006	CLONES_TRBTLML_29__baseline_TCR-JV_cDNA_18_CGACACAC_merged_170000.txt	1337	9	0.000245178	TGTGCCAGCTCACCACTCACCGGGGAGCTGTTTTTT	EEEEEEEEEEEEEEEEEEEEEEEEEEEEEEEEEEEE	TRBV18*00(406.4)		TRBJ2-2*00(235)		702|718|739|0|16||80.0		24|43|71|17|36||95.0												TGTGCCAGCTCACCACTCACCGGGGAGCTGTTTTTT	36								CASSPLTGELFF		:::::::::0:-1:16:::::17:-4:36:::	TLML_29_	RNA
1007	CLONES_TRBTLML_29__baseline_TCR-JV_cDNA_18_CGACACAC_merged_170000.txt	1338	9	0.000245178	TGTGCCAGCACCGGGACAGAGCTCGAGCAGTACTTC	EEEEEEEEEEEEEEEEEEEEEEEEEEEEEEEEEEEE	TRBV28*00(1059.2)	TRBD1*00(45)	TRBJ2-7*00(100)		564|574|601|0|10||50.0	10|19|36|10|19||45.0	26|39|67|23|36||65.0												TGTGCCAGCACCGGGACAGAGCTCGAGCAGTACTTC	36								CASTGTELEQYF		:::::::::0:-7:10:10:2:-5:19:23:-6:36:::	TLML_29_	RNA
1008	CLONES_TRBTLML_29__baseline_TCR-JV_cDNA_18_CGACACAC_merged_170000.txt	1339	9	0.000245178	TGTGCCAGCACACGGGCAGGAGGAGGCTACACCTTC	EEEEEEEEEEEEEEEEEEEEEEEEEEEEEEEEEEEE	TRBV6-2*00(315),TRBV6-3*00(315)	TRBD2*00(25)	TRBJ1-2*00(198.2)		516|526|553|0|10||50.0;516|526|553|0|10||50.0	26|31|48|18|23||25.0	28|40|68|24|36||60.0												TGTGCCAGCACACGGGCAGGAGGAGGCTACACCTTC	36								CASTRAGGGYTF		:::::::::0:-7:10:18:-10:-1:23:24:-8:36:::	TLML_29_	RNA
1009	CLONES_TRBTLML_29__baseline_TCR-JV_cDNA_18_CGACACAC_merged_170000.txt	1340	9	0.000245178	TGTGCCAGCAGTTTACCTCGATACGAGCAGTACTTC	EEEEEEEEEEEEEEEEEEEEEEEEEEEEEEEEEEEE	TRBV12-3*00(288.2),TRBV12-4*00(288.2)		TRBJ2-7*00(211.4)		530|545|567|0|15||75.0;530|545|567|0|15||75.0		24|39|67|21|36||75.0												TGTGCCAGCAGTTTACCTCGATACGAGCAGTACTTC	36								CASSLPRYEQYF		:::::::::0:-2:15:::::21:-4:36:::	TLML_29_	RNA
1010	CLONES_TRBTLML_29__baseline_TCR-JV_cDNA_18_CGACACAC_merged_170000.txt	1341	9	0.000245178	TGTGCCAGCAGTTCCACCGGACAGCCCCAGCATTTT	EEEEEEEEEEEEEEEEEEEEEEEEEEEEEEEEEEEE	TRBV6-2*00(475),TRBV6-3*00(475)		TRBJ1-5*00(215)		516|529|553|0|13||65.0;516|529|553|0|13||65.0		27|42|70|21|36||75.0												TGTGCCAGCAGTTCCACCGGACAGCCCCAGCATTTT	36								CASSSTGQPQHF		:::::::::0:-4:13:::::21:-7:36:::	TLML_29_	RNA
1011	CLONES_TRBTLML_29__baseline_TCR-JV_cDNA_18_CGACACAC_merged_170000.txt	1342	9	0.000245178	TGTGCCAGCAGTCTTTTACGCGATGAGCAGTTCTTC	EEEEEEEEEEEEEEEEEEEEEEEEEEEEEEEEEEEE	TRBV2*00(563.2)		TRBJ2-1*00(208.2)		518|530|555|0|12||60.0		28|42|70|22|36||70.0												TGTGCCAGCAGTCTTTTACGCGATGAGCAGTTCTTC	36								CASSLLRDEQFF		:::::::::0:-5:12:::::22:-8:36:::	TLML_29_	RNA
1012	CLONES_TRBTLML_29__baseline_TCR-JV_cDNA_18_CGACACAC_merged_170000.txt	1343	9	0.000245178	TGTGCCAGCAGTCTGACCTCAGATACGCAGTATTTT	EEEEEEEEEEEEEEEEEEEEEEEEEEEEEEEEEEEE	TRBV12-3*00(699.3),TRBV12-4*00(699.3)		TRBJ2-3*00(225)		530|542|567|0|12||60.0;530|542|567|0|12||60.0		24|41|69|19|36||85.0												TGTGCCAGCAGTCTGACCTCAGATACGCAGTATTTT	36								CASSLTSDTQYF		:::::::::0:-5:12:::::19:-4:36:::	TLML_29_	RNA
1013	CLONES_TRBTLML_29__baseline_TCR-JV_cDNA_18_CGACACAC_merged_170000.txt	1344	9	0.000245178	TGTGCCAGCAGTCCTGGTGTGAGGGAGCAGTACTTC	EEEEEEEEEEEEEEEEEEEEEEEEEEEEEEEEEEEE	TRBV12-3*00(695),TRBV12-4*00(695)		TRBJ2-7*00(200)		530|542|567|0|12||60.0;530|542|567|0|12||60.0		27|39|67|24|36||60.0												TGTGCCAGCAGTCCTGGTGTGAGGGAGCAGTACTTC	36								CASSPGVREQYF		:::::::::0:-5:12:::::24:-7:36:::	TLML_29_	RNA
1014	CLONES_TRBTLML_29__baseline_TCR-JV_cDNA_18_CGACACAC_merged_170000.txt	1345	9	0.000245178	TGTGCCAGCAGTCACCAGGACTACGAGCAGTACTTC	EEEEEEEEEEEEEEEEEEEEEEEEEEEEEEEEEEEE	TRBV28*00(375)		TRBJ2-7*00(220)		564|576|601|0|12||60.0		23|39|67|20|36||80.0												TGTGCCAGCAGTCACCAGGACTACGAGCAGTACTTC	36								CASSHQDYEQYF		:::::::::0:-5:12:::::20:-3:36:::	TLML_29_	RNA
1015	CLONES_TRBTLML_29__baseline_TCR-JV_cDNA_18_CGACACAC_merged_170000.txt	1346	9	0.000245178	TGTGCCAGCAGTAGCGGGACCTACGAGCAGTACTTC	EEEEEEEEEEEEEEEEEEEEEEEEEEEEEEEEEEEE	TRBV27*00(558.2)	TRBD2*00(35)	TRBJ2-7*00(225)		556|568|593|0|12||60.0	22|29|48|12|19||35.0	22|39|67|19|36||85.0												TGTGCCAGCAGTAGCGGGACCTACGAGCAGTACTTC	36								CASSSGTYEQYF		:::::::::0:-5:12:12:-6:-3:19:19:-2:36:::	TLML_29_	RNA
1016	CLONES_TRBTLML_29__baseline_TCR-JV_cDNA_18_CGACACAC_merged_170000.txt	1347	9	0.000245178	TGTGCCAGCAGCTTCGGGGACGCTGAAGCTTTCTTT	EEEEEEEEEEEEEEEEEEEEEEEEEEEEEEEEEEEE	TRBV7-9*00(540.4)	TRBD1*00(25),TRBD2*00(25)	TRBJ1-1*00(210)		556|570|593|0|14||70.0	12|17|36|16|21||25.0;16|21|48|16|21||25.0	26|40|68|22|36||70.0												TGTGCCAGCAGCTTCGGGGACGCTGAAGCTTTCTTT	36								CASSFGDAEAFF		:::::::::0:-3:14:16:0:-7:21:22:-6:36:::	TLML_29_	RNA
1017	CLONES_TRBTLML_29__baseline_TCR-JV_cDNA_18_CGACACAC_merged_170000.txt	1348	9	0.000245178	TGTGCCAGCAGCTGGACAGGGACGGCCCAGCATTTT	EEEEEEEEEEEEEEEEEEEEEEEEEEEEEEEEEEEE	TRBV7-9*00(645)	TRBD1*00(40)	TRBJ1-5*00(193.2)		556|569|593|0|13||65.0	13|21|36|13|21||40.0	31|42|70|25|36||55.0												TGTGCCAGCAGCTGGACAGGGACGGCCCAGCATTTT	36								CASSWTGTAQHF		:::::::::0:-4:13:13:-1:-3:21:25:-11:36:::	TLML_29_	RNA
1018	CLONES_TRBTLML_29__baseline_TCR-JV_cDNA_18_CGACACAC_merged_170000.txt	1349	9	0.000245178	TGTGCCAGCAGCCTCGGGGGCACTGAAGCTTTCTTT	EEEEEEEEEEEEEEEEEEEEEEEEEEEEEEEEEEEE	TRBV13*00(1029.3)	TRBD1*00(25)	TRBJ1-1*00(220)		567|579|604|0|12||60.0	18|23|36|15|20||25.0	24|40|68|20|36||80.0												TGTGCCAGCAGCCTCGGGGGCACTGAAGCTTTCTTT	36								CASSLGGTEAFF		:::::::::0:-5:12:15:-6:-1:20:20:-4:36:::	TLML_29_	RNA
1019	CLONES_TRBTLML_29__baseline_TCR-JV_cDNA_18_CGACACAC_merged_170000.txt	1350	9	0.000245178	TGTGCCAGCAGCCTACGTACTAATGAAGCTTTCTTT	EEEEEEEEEEEEEEEEEEEEEEEEEEEEEEEEEEEE	TRBV28*00(489)		TRBJ1-1*00(179)		564|575|601|0|11||55.0		27|40|68|23|36||65.0												TGTGCCAGCAGCCTACGTACTAATGAAGCTTTCTTT	36								CASSLRTNEAFF		:::::::::0:-6:11:::::23:-7:36:::	TLML_29_	RNA
1020	CLONES_TRBTLML_29__baseline_TCR-JV_cDNA_18_CGACACAC_merged_170000.txt	1351	9	0.000245178	TGTGCCAGCAGCCCCCAAGGGGAGACCCAGTACTTC	EEEEEEEEEEEEEEEEEEEEEEEEEEEEEEEEEEEE	TRBV5-6*00(635)		TRBJ2-5*00(215)		550|562|586|0|12||60.0		25|40|68|21|36||75.0												TGTGCCAGCAGCCCCCAAGGGGAGACCCAGTACTTC	36								CASSPQGETQYF		:::::::::0:-4:12:::::21:-5:36:::	TLML_29_	RNA
1021	CLONES_TRBTLML_29__baseline_TCR-JV_cDNA_18_CGACACAC_merged_170000.txt	1352	9	0.000245178	TGTGCCAGCAGCGTATCAGCCAATGAGCAGTTCTTC	EEEEEEEEEEEEEEEEEEEEEEEEEEEEEEEEEEEE	TRBV9*00(501)		TRBJ2-1*00(220)		559|574|595|0|15||75.0		26|42|70|20|36||80.0												TGTGCCAGCAGCGTATCAGCCAATGAGCAGTTCTTC	36								CASSVSANEQFF		:::::::::0:-1:15:::::20:-6:36:::	TLML_29_	RNA
1022	CLONES_TRBTLML_29__baseline_TCR-JV_cDNA_18_CGACACAC_merged_170000.txt	1353	9	0.000245178	TGTGCCAGCAGGAGTGGCAATCAGCCCCAGCATTTT	EEEEEEEEEEEEEEEEEEEEEEEEEEEEEEEEEEEE	TRBV6-5*00(368.5)		TRBJ1-5*00(96)		519|530|556|0|11||55.0		22|42|70|16|36||100.0												TGTGCCAGCAGGAGTGGCAATCAGCCCCAGCATTTT	36								CASRSGNQPQHF		:::::::::0:-6:11:::::16:-2:36:::	TLML_29_	RNA
1023	CLONES_TRBTLML_29__baseline_TCR-JV_cDNA_18_CGACACAC_merged_170000.txt	1354	9	0.000245178	TGTGCCAGCAAGGGATTAACCTACGAGCAGTACTTC	EEEEEEEEEEEEEEEEEEEEEEEEEEEEEEEEEEEE	TRBV28*00(448.2)		TRBJ2-7*00(223.2)		564|574|601|0|10||50.0		22|39|67|19|36||85.0												TGTGCCAGCAAGGGATTAACCTACGAGCAGTACTTC	36								CASKGLTYEQYF		:::::::::0:-7:10:::::19:-2:36:::	TLML_29_	RNA
1024	CLONES_TRBTLML_29__baseline_TCR-JV_cDNA_18_CGACACAC_merged_170000.txt	1360	9	0.000245178	TGCAGTGCGAACGGGAGGGCCAATGAGCAGTTCTTC	EEEEEEEEEEEEEEEEEEEEEEEEEEEEEEEEEEEE	TRBV20-1*00(546)	TRBD2*00(45)	TRBJ2-1*00(216)		759|767|793|0|8||40.0	24|33|48|11|20||45.0	26|42|70|20|36||80.0												TGCAGTGCGAACGGGAGGGCCAATGAGCAGTTCTTC	36								CSANGRANEQFF		:::::::::0:-6:8:11:-8:1:20:20:-6:36:::	TLML_29_	RNA
1025	CLONES_TRBTLML_29__baseline_TCR-JV_cDNA_18_CGACACAC_merged_170000.txt	1361	9	0.000245178	TGCAGCGTTGTTCTCGGCACAGATACGCAGTATTTT	EEEEEEEEEEEEEEEEEEEEEEEEEEEEEEEEEEEE	TRBV29-1*00(538.2)		TRBJ2-3*00(236.4)		700|710|734|0|10||50.0		21|41|69|16|36||100.0												TGCAGCGTTGTTCTCGGCACAGATACGCAGTATTTT	36								CSVVLGTDTQYF		:::::::::0:-4:10:::::16:-1:36:::	TLML_29_	RNA
1026	CLONES_TRBTLML_29__baseline_TCR-JV_cDNA_18_CGACACAC_merged_170000.txt	1362	9	0.000245178	TGCAGCGTTGATTTACCGAGAAATGAGCAGTTCTTC	EEEEEEEEEEEEEEEEEEEEEEEEEEEEEEEEEEEE	TRBV29-1*00(455)		TRBJ2-1*00(215)		700|711|734|0|11||55.0		27|42|70|21|36||75.0												TGCAGCGTTGATTTACCGAGAAATGAGCAGTTCTTC	36								CSVDLPRNEQFF		:::::::::0:-3:11:::::21:-7:36:::	TLML_29_	RNA
1027	CLONES_TRBTLML_29__baseline_TCR-JV_cDNA_18_CGACACAC_merged_170000.txt	1363	9	0.000245178	TGCAGCGTTGACGACAGAAACTATGGCTACACCTTC	EEEEEEEEEEEEEEEEEEEEEEEEEEEEEEEEEEEE	TRBV29-1*00(235)	TRBD1*00(25)	TRBJ1-2*00(230)		700|711|734|0|11||55.0	14|19|36|12|17||25.0	22|40|68|18|36||90.0												TGCAGCGTTGACGACAGAAACTATGGCTACACCTTC	36								CSVDDRNYGYTF		:::::::::0:-3:11:12:-2:-5:17:18:-2:36:::	TLML_29_	RNA
1028	CLONES_TRBTLML_29__baseline_TCR-JV_cDNA_18_CGACACAC_merged_170000.txt	1364	9	0.000245178	TGCAGCGTGGACAGGGACTACAATGAGCAGTTCTTC	EEEEEEEEEEEEEEEEEEEEEEEEEEEEEEEEAAAA	TRBV29-1*00(1106.4)	TRBD1*00(40)	TRBJ2-1*00(100)		700|708|734|0|8||40.0	13|21|36|8|16||40.0	23|42|70|17|36||95.0												TGCAGCGTGGACAGGGACTACAATGAGCAGTTCTTC	32								CSVDRDYNEQFF		:::::::::0:-6:8:8:-1:-3:16:17:-3:36:::	TLML_29_	RNA
1029	CLONES_TRBTLML_29__baseline_TCR-JV_cDNA_18_CGACACAC_merged_170000.txt	1365	9	0.000245178	TGCAGCGCTGGGGCCAGCGCCAATGAGCAGTTCTTC	EEEEEEEEEEEEEEEEEEEEEEEEEEEEEEEEEEEE	TRBV29-1*00(136)	TRBD1*00(25),TRBD2*00(25)	TRBJ2-1*00(220)		700|707|734|0|7||35.0	19|24|36|9|14||25.0;29|34|48|10|15||25.0	26|42|70|20|36||80.0												TGCAGCGCTGGGGCCAGCGCCAATGAGCAGTTCTTC	36								CSAGASANEQFF		:::::::::0:-7:7:9:-7:0:14:20:-6:36:::	TLML_29_	RNA
1030	CLONES_TRBTLML_29__baseline_TCR-JV_cDNA_18_CGACACAC_merged_170000.txt	1366	9	0.000245178	TGCAGCGCAGGGGGCGGGAATCAGCCCCAGCATTTT	EEEEEEEEEEEEEEEEEEEEEEEEEEEEEEEEEEEE	TRBV29-1*00(795)	TRBD1*00(45)	TRBJ1-5*00(230)		700|707|734|0|7||35.0	16|25|36|7|16||45.0	24|42|70|18|36||90.0												TGCAGCGCAGGGGGCGGGAATCAGCCCCAGCATTTT	36								CSAGGGNQPQHF		:::::::::0:-7:7:7:-4:1:16:18:-4:36:::	TLML_29_	RNA
1031	CLONES_TRBTLML_29__baseline_TCR-JV_cDNA_18_CGACACAC_merged_170000.txt	1367	9	0.000245178	TGCAGCGGGACAGCTCCCCCAGAGACCCAGTACTTC	EEEEEEEEEEEEEEEEEEEEEEEEEEEEEEEEEEEE	TRBV29-1*00(140)	TRBD1*00(30)	TRBJ2-5*00(218.2)		700|707|734|0|7||35.0	13|19|36|7|13||30.0	24|40|68|20|36||80.0												TGCAGCGGGACAGCTCCCCCAGAGACCCAGTACTTC	36								CSGTAPPETQYF		:::::::::0:-7:7:7:-1:-5:13:20:-4:36:::	TLML_29_	RNA
1032	CLONES_TRBTLML_29__baseline_TCR-JV_cDNA_18_CGACACAC_merged_170000.txt	1378	9	0.000245178	TGTGCCAGTAGCCATTCCTACGAGCAGTACTTA	EEEEEEEEEEEEEEEEEEEEEEEEEEEEEEEEE	TRBV19*00(618)		TRBJ2-7*00(79)		559|570|596|0|11||55.0		21|39|67|15|33|SC38A|74.0												TGTGCCAGTAGCCATTCCTACGAGCAGTACTTA	36								CASSHSYEQYL		:::::::::0:-6:11:::::15:-1:33:::	TLML_29_	RNA
1033	CLONES_TRBTLML_29__baseline_TCR-JV_cDNA_18_CGACACAC_merged_170000.txt	1379	9	0.000245178	TGTGCCAGCAGCTTCGGGTTGGTAGCTTTCTTT	EEEEEEEEEEEEEEEEEEEEEEEEEEEEEEEEE	TRBV11-2*00(215)		TRBJ1-1*00(190)		522|536|559|0|14||70.0		30|40|68|23|33||50.0												TGTGCCAGCAGCTTCGGGTTGGTAGCTTTCTTT	36								CASSFGLVAFF		:::::::::0:-3:14:::::23:-10:33:::	TLML_29_	RNA
1034	CLONES_TRBTLML_29__baseline_TCR-JV_cDNA_18_CGACACAC_merged_170000.txt	1380	9	0.000245178	TGTGCCAGCAGCTAAGTGGACGAGCAGTACTTC	EEEEEEEEEEEEEEEEEEEEEEEEEEEEEEEEE	TRBV3-1*00(349),TRBV3-2*00(333)		TRBJ2-7*00(210)		543|559|580|0|16|SC555T|64.0;543|559|580|0|16|SC555T|64.0		25|39|67|19|33||70.0												TGTGCCAGCAGCTAAGTGGACGAGCAGTACTTC	36								CASS*VDEQYF		:::::::::0:-1:16:::::19:-5:33:::	TLML_29_	RNA
1035	CLONES_TRBTLML_29__baseline_TCR-JV_cDNA_18_CGACACAC_merged_170000.txt	1381	9	0.000245178	TGTGCCAGCAGCCCTAACACTGAAGCTTTCTTT	EEEEEEEEEEEEEEEEEEEEEEEEEEEEEEEEE	TRBV6-1*00(300),TRBV6-6*00(268)		TRBJ1-1*00(230)		516|527|553|0|11||55.0;516|527|553|0|11||55.0		22|40|68|15|33||90.0												TGTGCCAGCAGCCCTAACACTGAAGCTTTCTTT	36								CASSPNTEAFF		:::::::::0:-6:11:::::15:-2:33:::	TLML_29_	RNA
1036	CLONES_TRBTLML_29__baseline_TCR-JV_cDNA_18_CGACACAC_merged_170000.txt	1382	9	0.000245178	TGTGCCAGCAGCGGACCAGAGACCCAGTACTTC	EEEEEEEEEEEEEEEEEEEEEEEEEEEEEEEEE	TRBV6-6*00(716.4)		TRBJ2-5*00(218.2)		516|527|553|0|11||55.0		24|40|68|17|33||80.0												TGTGCCAGCAGCGGACCAGAGACCCAGTACTTC	36								CASSGPETQYF		:::::::::0:-6:11:::::17:-4:33:::	TLML_29_	RNA
1037	CLONES_TRBTLML_29__baseline_TCR-JV_cDNA_18_CGACACAC_merged_170000.txt	1383	9	0.000245178	TGTGCCAGCAGCATCGGTGGCGAGCAGTACTTC	EEEEEEEEEEEEEEEEEEEEEEEEEEEEEEEEE	TRBV28*00(330)		TRBJ2-7*00(205)		564|575|601|0|11||55.0		26|39|67|20|33||65.0												TGTGCCAGCAGCATCGGTGGCGAGCAGTACTTC	36								CASSIGGEQYF		:::::::::0:-6:11:::::20:-6:33:::	TLML_29_	RNA
1038	CLONES_TRBTLML_29__baseline_TCR-JV_cDNA_18_CGACACAC_merged_170000.txt	1386	9	0.000245178	TGCAGCGTCGGGACAGGGGGTGAAGCTTTCTTT	EEEEEEEEEEEEEEEEEEEEEEEEEEEEEEEEE	TRBV29-1*00(829.7)	TRBD1*00(60)	TRBJ1-1*00(205)		700|708|734|0|8||40.0	11|23|36|8|20||60.0	27|40|68|20|33||65.0												TGCAGCGTCGGGACAGGGGGTGAAGCTTTCTTT	36								CSVGTGGEAFF		:::::::::0:-6:8:8:1:-1:20:20:-7:33:::	TLML_29_	RNA
1039	CLONES_TRBTLML_29__baseline_TCR-JV_cDNA_18_CGACACAC_merged_170000.txt	1387	9	0.000245178	TGCAGCGCCCAGGGGGGCAATGAGCAGTTCTTC	EEEEEEEEEEEEEEEEEEEEEEEEEEEEEEEEE	TRBV29-1*00(973.2)	TRBD1*00(35)	TRBJ2-1*00(220)		700|707|734|0|7||35.0	16|23|36|9|16||35.0	26|42|70|17|33||80.0												TGCAGCGCCCAGGGGGGCAATGAGCAGTTCTTC	36								CSAQGGNEQFF		:::::::::0:-7:7:9:-4:-1:16:17:-6:33:::	TLML_29_	RNA
1040	CLONES_TRBTLML_29__baseline_TCR-JV_cDNA_18_CGACACAC_merged_170000.txt	1390	9	0.000245178	TGCAGCGTTGGAGAGGTAGGCTACACCTTC	EEEEEEEEEEEEEEEEEEEEEEEEEEEEEE	TRBV29-1*00(237.2)		TRBJ1-2*00(200)		700|714|734|0|14|SA710G|54.0		28|40|68|18|30||60.0												TGCAGCGTTGGAGAGGTAGGCTACACCTTC	36								CSVGEVGYTF		:::::::::0:0:14:::::18:-8:30:::	TLML_29_	RNA
1041	CLONES_TRBTLML_29__baseline_TCR-JV_cDNA_18_CGACACAC_merged_170000.txt	1391	9	0.000245178	TGCAGCGTTAGCTCCAATGGCTACACCTTC	EEEEEEEEEEEEEEEEEEEEEEEEEEEEEE	TRBV29-1*00(250)		TRBJ1-2*00(210)		700|709|734|0|9||45.0		26|40|68|16|30||70.0												TGCAGCGTTAGCTCCAATGGCTACACCTTC	36								CSVSSNGYTF		:::::::::0:-5:9:::::16:-6:30:::	TLML_29_	RNA
1042	CLONES_TRBTLML_29__baseline_TCR-JV_cDNA_18_CGACACAC_merged_170000.txt	1392	8	0.000217936	TGCGCCAGCAGCTTGGGGATCTCTCAAGAGACCCAGTACTTCGGGCCAGGCACGCGGCTCCTGGTGCTCGGTGAGCGCGGGCTGCTGGGGCGCGGGCGCGGGCGGCTTGGGTCTGGTTTTTGCGGGGAGTCCCCGGGCTGTGCTCTGGGGCCAACGTCCTGACTTTC	EEEEEEEEEEEEEEEEEEEEEEEENNNNNNNNNNNNNNEEEEEEEEEEEEEEEEEEEEEEEEEEEEEEEEEEEEEEEEEEEEEEEEEEEEEEEEEEEEEEEEEEEEEEEEEEEEEEEEEEEEEEEEEEEEEEEEEEEEEEEEEEEEEEEEEEEEEEEEEEEEEEEEE	TRBV5-1*00(845)	TRBD1*00(35),TRBD2*00(30)	TRBJ2-6*00(270)		554|570|590|0|16||80.0	19|26|36|86|93||35.0;10|16|48|127|133||30.0	19|45|73|141|167||130.0												TGCGCCAGCAGCTTGGGGATCTCTCAAGAGACCCAGTACTTCGGGCCAGGCACGCGGCTCCTGGTGCTCGGTGAGCGCGGGCTGCTGGGGCGCGGGCGCGGGCGGCTTGGGTCTGGTTTTTGCGGGGAGTCCCCGGGCTGTGCTCTGGGGCCAACGTCCTGACTTTC	36								CASSLGISQETQYFGPGTRLLVLGERGL_GARARAAWVWFLRGVPGLCSGANVLTF		:::::::::0:0:16:86:-7:2:93:141:1:167:::	TLML_29_	RNA
1043	CLONES_TRBTLML_29__baseline_TCR-JV_cDNA_18_CGACACAC_merged_170000.txt	1394	8	0.000217936	TGTGCCAGCAGTTTAACCCTTACCTCGACAGGGAAATATAGCAATCAGCCCCAGCATTTT	EEEEEEEEEEEEEEEEEEEEEEEEEEEEEEEEEEEEEEEEEEEEEEEEEEEEEEEEEEEE	TRBV28*00(793)	TRBD1*00(35)	TRBJ1-5*00(260)		564|579|601|0|15||75.0	14|21|36|26|33||35.0	18|42|70|36|60||120.0												TGTGCCAGCAGTTTAACCCTTACCTCGACAGGGAAATATAGCAATCAGCCCCAGCATTTT	36								CASSLTLTSTGKYSNQPQHF		:::::::::0:-2:15:26:-2:-3:33:36:2:60:::	TLML_29_	RNA
1044	CLONES_TRBTLML_29__baseline_TCR-JV_cDNA_18_CGACACAC_merged_170000.txt	1395	8	0.000217936	TGTGCCAGCAGCTTCTTCTCTCTTGTTAGCGGGAGGGCCAATGATGATGAGCAGTTCTTC	EEEEEEEEEEEEEEEEEEEEEEEEEEEEEEEEEEEEEEEEEEEEEEEEEEEEEEEEEEEE	TRBV11-3*00(320),TRBV11-1*00(304),TRBV11-2*00(288)	TRBD2*00(65)	TRBJ2-1*00(210)		521|535|558|0|14||70.0;531|545|568|0|14||70.0;522|536|559|0|14||70.0	21|34|48|26|39||65.0	28|42|70|46|60||70.0												TGTGCCAGCAGCTTCTTCTCTCTTGTTAGCGGGAGGGCCAATGATGATGAGCAGTTCTTC	36								CASSFFSLVSGRANDDEQFF		:::::::::0:-3:14:26:-5:2:39:46:-8:60:::	TLML_29_	RNA
1045	CLONES_TRBTLML_29__baseline_TCR-JV_cDNA_18_CGACACAC_merged_170000.txt	1396	8	0.000217936	TGTGCCAGCAGCAAACCGACGACAGGGGGCGCCTCCCAAGTGTCCTACGAGCAGTACTTC	EEEEEEEEEEEEEEEEEEEEEEEEEEEEEEEEEEEEEEEEEEEEEEEEEEEEEEEEEEEE	TRBV21-1*00(170)	TRBD1*00(65)	TRBJ2-7*00(230)		544|559|581|0|15||75.0	14|27|36|20|33||65.0	21|39|67|42|60||90.0												TGTGCCAGCAGCAAACCGACGACAGGGGGCGCCTCCCAAGTGTCCTACGAGCAGTACTTC	36								CASSKPTTGGASQVSYEQYF		:::::::::0:-2:15:20:-2:3:33:42:-1:60:::	TLML_29_	RNA
1046	CLONES_TRBTLML_29__baseline_TCR-JV_cDNA_18_CGACACAC_merged_170000.txt	1399	8	0.000217936	TGTGCCAGTAGCGGGACCATCGTGTCAGAGGATTACTCTGGAAACACCATATATTTT	EEEEEEEEEEEEEEEEEEEEEEEEEEEEEEEEEEEEEEEEEEEEEEEEEEEEEEEEE	TRBV19*00(125)	TRBD1*00(30),TRBD2*00(30)	TRBJ1-3*00(250)		559|570|596|0|11||55.0	11|17|36|11|17||30.0;15|21|48|11|17||30.0	20|42|70|35|57||110.0												TGTGCCAGTAGCGGGACCATCGTGTCAGAGGATTACTCTGGAAACACCATATATTTT	36								CASSGTIVSEDYSGNTIYF		:::::::::0:-6:11:11:1:-7:17:35:0:57:::	TLML_29_	RNA
1047	CLONES_TRBTLML_29__baseline_TCR-JV_cDNA_18_CGACACAC_merged_170000.txt	1400	8	0.000217936	TGTGCCAGCTCACCGGATCTGTCCCAAGGTATAGTTGGCAATCAGCCCCAGCATTTT	EEEEEEEEEEEEEEEEEEEEEEEEEEEEEEEEEEEEEEEEEEEEEEEEEEEEEEEEE	TRBV18*00(140)	TRBD1*00(35)	TRBJ1-5*00(238)		702|716|739|0|14||70.0	5|12|36|18|25||35.0	22|42|70|37|57||100.0												TGTGCCAGCTCACCGGATCTGTCCCAAGGTATAGTTGGCAATCAGCCCCAGCATTTT	36								CASSPDLSQGIVGNQPQHF		:::::::::0:-3:14:18:7:-12:25:37:-2:57:::	TLML_29_	RNA
1048	CLONES_TRBTLML_29__baseline_TCR-JV_cDNA_18_CGACACAC_merged_170000.txt	1401	8	0.000217936	TGTGCCAGCAGCCTTCCACCGATGTTAGCGGGGGATAGACGGGATGAGCAGTTCTTC	EEEEEEEEEEEEEEEEEEEEEEEEEEEEEEEEEEEEEEEEEEEEEEEEEEEEEEEEE	TRBV7-2*00(385)	TRBD2*00(35)	TRBJ2-1*00(210)		580|592|617|0|12||60.0	21|28|48|25|32||35.0	28|42|70|43|57||70.0												TGTGCCAGCAGCCTTCCACCGATGTTAGCGGGGGATAGACGGGATGAGCAGTTCTTC	36								CASSLPPMLAGDRRDEQFF		:::::::::0:-5:12:25:-5:-4:32:43:-8:57:::	TLML_29_	RNA
1049	CLONES_TRBTLML_29__baseline_TCR-JV_cDNA_18_CGACACAC_merged_170000.txt	1402	8	0.000217936	TGTGCCAGCAGCCAACCCGGACAGGGAAGGGGCCTTGGCAAAAACATTCAGTACTTC	EEEEEEEEEEEEEEEEEEEEEEEEEEEEEEEEEEEEEEEEEEEEEEEEEEEEEEEEE	TRBV13*00(205)	TRBD1*00(40)	TRBJ2-4*00(235)		567|579|604|0|12||60.0	13|21|36|18|26||40.0	23|42|70|38|57||95.0												TGTGCCAGCAGCCAACCCGGACAGGGAAGGGGCCTTGGCAAAAACATTCAGTACTTC	36								CASSQPGQGRGLGKNIQYF		:::::::::0:-5:12:18:-1:-3:26:38:-3:57:::	TLML_29_	RNA
1050	CLONES_TRBTLML_29__baseline_TCR-JV_cDNA_18_CGACACAC_merged_170000.txt	1403	8	0.000217936	TGTGCCAGCAGCCAAGACCGGGGCGGGGAATTACAGGGCGTAGGTGGCTACACCTTC	EEEEEEEEEEEEEEEEEEEEEEEEEEEEEEEEEEEEEEEEEEEEEEEEEEEEEEEEE	TRBV4-2*00(155)	TRBD1*00(30)	TRBJ1-2*00(203)		537|554|574|0|17||85.0	15|21|36|32|38||30.0	27|40|68|44|57||65.0												TGTGCCAGCAGCCAAGACCGGGGCGGGGAATTACAGGGCGTAGGTGGCTACACCTTC	36								CASSQDRGGELQGVGGYTF		:::::::::0:0:17:32:-3:-3:38:44:-7:57:::	TLML_29_	RNA
1051	CLONES_TRBTLML_29__baseline_TCR-JV_cDNA_18_CGACACAC_merged_170000.txt	1404	8	0.000217936	TGCGCCAGCAGCTCATCCGGGATCCCGACTTTCTATAGCAATCAGCCCCAGCATTTT	EEEEEEEEEEEEEEEEEEEEEEEEEEEEEEEEEEEEEEEEEEEEEEEEEEEEEEEEE	TRBV5-1*00(553)	TRBD1*00(30),TRBD2*00(30)	TRBJ1-5*00(265)		554|567|590|0|13||65.0	10|16|36|16|22||30.0;14|20|48|16|22||30.0	17|42|70|32|57||125.0												TGCGCCAGCAGCTCATCCGGGATCCCGACTTTCTATAGCAATCAGCCCCAGCATTTT	36								CASSSSGIPTFYSNQPQHF		:::::::::0:-3:13:16:2:-8:22:32:3:57:::	TLML_29_	RNA
1052	CLONES_TRBTLML_29__baseline_TCR-JV_cDNA_18_CGACACAC_merged_170000.txt	1407	8	0.000217936	TGTGCCTGGATGAGTACCTACGGGACTAGCGGGAACACCGGGGAGCTGTTTTTT	EEEEEEEEEEEEEEEEEEEEEEEEEEEEEEEEEEEEEEEEEEEEEEEEEEEEEE	TRBV30*00(205)	TRBD2*00(60)	TRBJ2-2*00(250)		787|797|821|0|10||50.0	15|27|48|20|32||60.0	21|43|71|32|54||110.0												TGTGCCTGGATGAGTACCTACGGGACTAGCGGGAACACCGGGGAGCTGTTTTTT	36								CAWMSTYGTSGNTGELFF		:::::::::0:-4:10:20:1:-5:32:32:-1:54:::	TLML_29_	RNA
1053	CLONES_TRBTLML_29__baseline_TCR-JV_cDNA_18_CGACACAC_merged_170000.txt	1408	8	0.000217936	TGTGCCAGCACCTCTATCAGGGCGGGAGGTCCGAACACCGGGGAGCTGTTTTTT	EEEEEEEEEEEEEEEEEEEEEEEEEEEEEEEEEEEEEEEEEEEEEEEEEEEEEE	TRBV6-2*00(363),TRBV6-3*00(363)	TRBD2*00(40)	TRBJ2-2*00(255)		516|526|553|0|10||50.0;516|526|553|0|10||50.0	23|31|48|21|29||40.0	20|43|71|31|54||115.0												TGTGCCAGCACCTCTATCAGGGCGGGAGGTCCGAACACCGGGGAGCTGTTTTTT	36								CASTSIRAGGPNTGELFF		:::::::::0:-7:10:21:-7:-1:29:31:0:54:::	TLML_29_	RNA
1054	CLONES_TRBTLML_29__baseline_TCR-JV_cDNA_18_CGACACAC_merged_170000.txt	1409	8	0.000217936	TGTGCCAGCAGTCTTTTGTTGTACCGGGGGCAGAGCACAGATACGCAGTATTTT	EEEEEEEEEEEEEEEEEEEEEEEEEEEEEEEEEEEEEEEEEEEEEEEEEEEEEE	TRBV7-9*00(556)	TRBD1*00(30)	TRBJ2-3*00(231)		556|567|593|0|11||55.0	18|24|36|25|31||30.0	20|41|69|33|54||105.0												TGTGCCAGCAGTCTTTTGTTGTACCGGGGGCAGAGCACAGATACGCAGTATTTT	36								CASSLLLYRGQSTDTQYF		:::::::::0:-6:11:25:-6:0:31:33:0:54:::	TLML_29_	RNA
1055	CLONES_TRBTLML_29__baseline_TCR-JV_cDNA_18_CGACACAC_merged_170000.txt	1410	8	0.000217936	TGTGCCAGCAGCTTAGCTGGACTAGTTTTTTCCTCCTACAATGAGCAGTTCTTC	EEEEEEEEEEEEEEEEEEEEEEEEEEEEEEEEEEEEEEEEEEEEEEEEEEEEEE	TRBV7-2*00(155),TRBV11-2*00(150),TRBV11-3*00(150)	TRBD2*00(35)	TRBJ2-1*00(250)		580|597|617|0|17||85.0;522|538|559|0|16||80.0;521|537|558|0|16||80.0	17|24|48|18|25||35.0	20|42|70|32|54||110.0												TGTGCCAGCAGCTTAGCTGGACTAGTTTTTTCCTCCTACAATGAGCAGTTCTTC	36								CASSLAGLVFSSYNEQFF		:::::::::0:0:17:18:-1:-8:25:32:0:54:::	TLML_29_	RNA
1056	CLONES_TRBTLML_29__baseline_TCR-JV_cDNA_18_CGACACAC_merged_170000.txt	1411	8	0.000217936	TGTGCCAGCAGCTTAACTCCACCGGGACTAGCGGGAGCGGAGACCCAGTACTTC	EEEEEEEEEEEEEEEEEEEEEEEEEEEEEEEEEEEEEEEEEEEEEEEEEEEEEE	TRBV7-2*00(731.3)	TRBD2*00(80)	TRBJ2-5*00(215)		580|595|617|0|15||75.0	14|30|48|21|37||80.0	25|40|68|39|54||75.0												TGTGCCAGCAGCTTAACTCCACCGGGACTAGCGGGAGCGGAGACCCAGTACTTC	36								CASSLTPPGLAGAETQYF		:::::::::0:-2:15:21:2:-2:37:39:-5:54:::	TLML_29_	RNA
1057	CLONES_TRBTLML_29__baseline_TCR-JV_cDNA_18_CGACACAC_merged_170000.txt	1412	8	0.000217936	TGTGCCAGCAGCTTAAGGGGCGGGGAAAGGGTGATCGGCAATGAGCAGTTCTTC	EEEEEEEEEEEEEEEEEEEEEEEEEEEEEEEEEEEEEEEEEEEEEEEEEEEEEE	TRBV11-2*00(590),TRBV11-3*00(558),TRBV11-1*00(542)	TRBD1*00(30)	TRBJ2-1*00(220)		522|537|559|0|15||75.0;521|536|558|0|15||75.0;531|546|568|0|15||75.0	19|25|36|16|22||30.0	26|42|70|38|54||80.0												TGTGCCAGCAGCTTAAGGGGCGGGGAAAGGGTGATCGGCAATGAGCAGTTCTTC	36								CASSLRGGERVIGNEQFF		:::::::::0:-2:15:16:-7:1:22:38:-6:54:::	TLML_29_	RNA
1058	CLONES_TRBTLML_29__baseline_TCR-JV_cDNA_18_CGACACAC_merged_170000.txt	1413	8	0.000217936	TGTGCCAGCAGCTCCCCCGGGACTGCCTCTGCGGGGGCCAACGTCCTGACTTTC	EEEEEEEEEEEEEEEEEEEEEEEEEEEEEEEEEEEEEEEEEEEEEEEEEEEEEE	TRBV7-9*00(598)	TRBD2*00(45),TRBD1*00(40)	TRBJ2-6*00(243)		556|569|593|0|13||65.0	13|22|48|15|24||45.0;9|17|36|15|23||40.0	24|45|73|33|54||105.0												TGTGCCAGCAGCTCCCCCGGGACTGCCTCTGCGGGGGCCAACGTCCTGACTTTC	36								CASSSPGTASAGANVLTF		:::::::::0:-4:13:15:3:-10:24:33:-4:54:::	TLML_29_	RNA
1059	CLONES_TRBTLML_29__baseline_TCR-JV_cDNA_18_CGACACAC_merged_170000.txt	1414	8	0.000217936	TGTGCCAGCAGCGTAGGTACCCGCAACTCCGGAGACCCCTACGAGCAGTACTTC	EEEEEEEEEEEEEEEEEEEEEEEEEEEEEEEEEEEEEEEEEEEEEEEEEEEEEE	TRBV9*00(798)		TRBJ2-7*00(225)		559|579|595|0|20|SC575G|84.0		22|39|67|37|54||85.0												TGTGCCAGCAGCGTAGGTACCCGCAACTCCGGAGACCCCTACGAGCAGTACTTC	36								CASSVGTRNSGDPYEQYF		:::::::::0:4:20:::::37:-2:54:::	TLML_29_	RNA
1060	CLONES_TRBTLML_29__baseline_TCR-JV_cDNA_18_CGACACAC_merged_170000.txt	1415	8	0.000217936	TGTGCCAGCAGCACTCGACTAGCGGGAGGGCAGAACACCGGGGAGCTGTTTTTT	EEEEEEEEEEEEEEEEEEEEEEEEEEEEEEEEEEEEEEEEEEEEEEEEEEEEEE	TRBV9*00(338)	TRBD2*00(75)	TRBJ2-2*00(250)		559|571|595|0|12||60.0	18|33|48|16|31||75.0	21|43|71|32|54||110.0												TGTGCCAGCAGCACTCGACTAGCGGGAGGGCAGAACACCGGGGAGCTGTTTTTT	36								CASSTRLAGGQNTGELFF		:::::::::0:-4:12:16:-2:1:31:32:-1:54:::	TLML_29_	RNA
1061	CLONES_TRBTLML_29__baseline_TCR-JV_cDNA_18_CGACACAC_merged_170000.txt	1416	8	0.000217936	TGTGCCAGCAGGGCAAGAGTAGGGGGCGGAGACTTCACAGATACGCAGTATTTT	EEEEEEEEEEEEEEEEEEEEEEEEEEEEEEEEEEEEEEEEEEEEEEEEEEEEEE	TRBV7-8*00(275),TRBV7-2*00(243)	TRBD1*00(40)	TRBJ2-3*00(233)		567|578|604|0|11||55.0;580|591|617|0|11||55.0	17|25|36|20|28||40.0	22|41|69|35|54||95.0												TGTGCCAGCAGGGCAAGAGTAGGGGGCGGAGACTTCACAGATACGCAGTATTTT	36								CASRARVGGGDFTDTQYF		:::::::::0:-6:11:20:-5:1:28:35:-2:54:::	TLML_29_	RNA
1062	CLONES_TRBTLML_29__baseline_TCR-JV_cDNA_18_CGACACAC_merged_170000.txt	1418	8	0.000217936	TGCGCCAGCAGCCCCTCCCCGGGGACGGGACAGGACTACAATGAGCAGTTCTTC	EEEEEEEEEEEEEEEEEEEEEEEEEEEEEEEEEEEEEEEEEEEEEEEEEEEEEE	TRBV4-1*00(285),TRBV4-3*00(253)	TRBD1*00(45)	TRBJ2-1*00(235)		537|550|574|0|13||65.0;537|550|574|0|13||65.0	11|20|36|25|34||45.0	23|42|70|35|54||95.0												TGCGCCAGCAGCCCCTCCCCGGGGACGGGACAGGACTACAATGAGCAGTTCTTC	36								CASSPSPGTGQDYNEQFF		:::::::::0:-4:13:25:1:-4:34:35:-3:54:::	TLML_29_	RNA
1063	CLONES_TRBTLML_29__baseline_TCR-JV_cDNA_18_CGACACAC_merged_170000.txt	1419	8	0.000217936	TGCGCCAGCAGCCAAGAGGGGGAAGGCCGGTCTGGGGCCAACGTCCTGACTTTC	EEEEEEEEEEEEEEEEEEEEEEEEEEEEEEEEEEEEEEEEEEEEEEEEEEEEEE	TRBV4-3*00(431.3),TRBV4-2*00(415.3)	TRBD2*00(29),TRBD1*00(25)	TRBJ2-6*00(245)		537|554|574|0|17||85.0;537|554|574|0|17|ST539C|69.0	25|34|48|19|28|SG29A|29.0;18|23|36|17|22||25.0	21|45|73|30|54||120.0												TGCGCCAGCAGCCAAGAGGGGGAAGGCCGGTCTGGGGCCAACGTCCTGACTTTC	36								CASSQEGEGRSGANVLTF		:::::::::0:0:17:19:-9:2:28:30:-1:54:::	TLML_29_	RNA
1064	CLONES_TRBTLML_29__baseline_TCR-JV_cDNA_18_CGACACAC_merged_170000.txt	1420	8	0.000217936	TGCGCCAGCAGTCAATCGAGACCGGACTAGCGGAAGACAATGAGCAGTTCTTC	EEEEEEEEEEEEEEEEEEEEEEEEEEEEEEEEEEEEEEEEEEEEEEEEEEEEE	TRBV23-1*00(93)	TRBD2*00(50)	TRBJ2-1*00(225)		580|599|617|0|19||95.0	17|27|48|23|33||50.0	25|42|70|36|53||85.0												TGCGCCAGCAGTCAATCGAGACCGGACTAGCGGAAGACAATGAGCAGTTCTTC	36								CASSQSRPD_AEDNEQFF		:::::::::0:2:19:23:-1:-5:33:36:-5:53:::	TLML_29_	RNA
1065	CLONES_TRBTLML_29__baseline_TCR-JV_cDNA_18_CGACACAC_merged_170000.txt	1421	8	0.000217936	TGTGCCAGCAGCTTGACTTAGCGGGGGGGCCGGATTTAATGAGCAGTTCTTC	EEEEEEEEEEEEEEEEEEEEEEEEEEEEEEEEEEEEEEEEEEEEEEEEEEEE	TRBV7-3*00(395)	TRBD2*00(49)	TRBJ2-1*00(241.9)		540|554|577|0|14||70.0	21|34|48|18|31|SA28G|49.0	27|42|70|37|52||75.0												TGTGCCAGCAGCTTGACTTAGCGGGGGGGCCGGATTTAATGAGCAGTTCTTC	36								CASSLT*RG_AGFNEQFF		:::::::::0:-3:14:18:-5:2:31:37:-7:52:::	TLML_29_	RNA
1066	CLONES_TRBTLML_29__baseline_TCR-JV_cDNA_18_CGACACAC_merged_170000.txt	1422	8	0.000217936	TGTGCCAGCAGCTGAAAGAGGACCTAGGGGTCCGCTCTATGGCTACACCTTC	EEEEEEEEEEEEEEEEEEEEEEEEEEEEEEEEEEEEEEEEEEEEEEEEEEEE	TRBV7-9*00(345)	TRBD1*00(25),TRBD2*00(25)	TRBJ1-2*00(220)		556|569|593|0|13||65.0	17|22|36|25|30||25.0;5|10|48|31|36||25.0	24|40|68|36|52||80.0												TGTGCCAGCAGCTGAAAGAGGACCTAGGGGTCCGCTCTATGGCTACACCTTC	36								CASS*KRT*_GPLYGYTF		:::::::::0:-4:13:25:-5:-2:30:36:-4:52:::	TLML_29_	RNA
1067	CLONES_TRBTLML_29__baseline_TCR-JV_cDNA_18_CGACACAC_merged_170000.txt	1423	8	0.000217936	TGCGCCAGCAGTCAACGTAGCGGGAGGCCCAGAAGCCGATCCGCAGTATTTT	EEEEEEEEEEEEEEEEEEEEEEEEEEEEEEEEEEEEEEEEEEEEEEEEEEEE	TRBV23-1*00(270)	TRBD2*00(50)	TRBJ2-3*00(199)		580|595|617|0|15||75.0	21|31|48|17|27||50.0	26|41|69|37|52|SA29C|59.0												TGCGCCAGCAGTCAACGTAGCGGGAGGCCCAGAAGCCGATCCGCAGTATTTT	36								CASSQRSGR_PEADPQYF		:::::::::0:-2:15:17:-5:-1:27:37:-6:52:::	TLML_29_	RNA
1068	CLONES_TRBTLML_29__baseline_TCR-JV_cDNA_18_CGACACAC_merged_170000.txt	1428	8	0.000217936	TGTGCCATCAGTGAACCGGGGGGGATCTTTTTCACAGATACGCAGTATTTT	EEEEEEEEEEEEEEEEEEEEEEEEEEEEEEEEEEEEEEEEEEEEEEEEEEE	TRBV10-3*00(230)	TRBD1*00(25),TRBD2*00(25)	TRBJ2-3*00(235)		533|547|570|0|14||70.0	10|15|36|15|20||25.0;14|19|48|15|20||25.0	22|41|69|32|51||95.0												TGTGCCATCAGTGAACCGGGGGGGATCTTTTTCACAGATACGCAGTATTTT	36								CAISEPGGIFFTDTQYF		:::::::::0:-3:14:15:2:-9:20:32:-2:51:::	TLML_29_	RNA
1069	CLONES_TRBTLML_29__baseline_TCR-JV_cDNA_18_CGACACAC_merged_170000.txt	1429	8	0.000217936	TGTGCCAGTAGTGGGGGGGGTGTAGTGGAGGTTCGCAATGAGCAGTTCTTC	EEEEEEEEEEEEEEEEEEEEEEEEEEEEEEEEEEEEEEEEEEEEEEEEEEE	TRBV19*00(435)	TRBD1*00(25),TRBD2*00(25)	TRBJ2-1*00(220)		559|571|596|0|12||60.0	18|23|36|12|17||25.0;26|31|48|26|31||25.0	26|42|70|35|51||80.0												TGTGCCAGTAGTGGGGGGGGTGTAGTGGAGGTTCGCAATGAGCAGTTCTTC	36								CASSGGGVVEVRNEQFF		:::::::::0:-5:12:12:-6:-1:17:35:-6:51:::	TLML_29_	RNA
1070	CLONES_TRBTLML_29__baseline_TCR-JV_cDNA_18_CGACACAC_merged_170000.txt	1430	8	0.000217936	TGTGCCAGTAAATATAAGGGACGGACAGGGGGCACAGATACGCAGTATTTT	EEEEEEEEEEEEEEEEEEEEEEEEEEEEEEEEEEEEEEEEEEEEEEEEEEE	TRBV19*00(475)	TRBD1*00(45)	TRBJ2-3*00(240)		559|569|596|0|10||50.0	13|22|36|22|31||45.0	21|41|69|31|51||100.0												TGTGCCAGTAAATATAAGGGACGGACAGGGGGCACAGATACGCAGTATTTT	36								CASKYKGRTGGTDTQYF		:::::::::0:-7:10:22:-1:-2:31:31:-1:51:::	TLML_29_	RNA
1071	CLONES_TRBTLML_29__baseline_TCR-JV_cDNA_18_CGACACAC_merged_170000.txt	1431	8	0.000217936	TGTGCCAGCTCACCACCGTTAGCGGGTCTAGCCAGGGGTGAGCAGTACTTC	EEEEEEEEEEEEEEEEEEEEEEEEEEEEEEEEEEEEEEEEEEEEEEEEEEE	TRBV18*00(522.7)	TRBD2*00(35),TRBD1*00(30)	TRBJ2-7*00(195.4)		702|720|739|0|18||90.0	21|28|48|19|26||35.0;16|22|36|32|38||30.0	27|39|67|39|51||60.0												TGTGCCAGCTCACCACCGTTAGCGGGTCTAGCCAGGGGTGAGCAGTACTTC	36								CASSPPLAGLARGEQYF		:::::::::0:1:18:19:-5:-4:26:39:-7:51:::	TLML_29_	RNA
1072	CLONES_TRBTLML_29__baseline_TCR-JV_cDNA_18_CGACACAC_merged_170000.txt	1432	8	0.000217936	TGTGCCAGCTCACCACAACAACTAGCGGGAGCCACCGGGGAGCTGTTTTTT	EEEEEEEEEEEEEEEEEEEEEEEEEEEEEEEEEEEEEEEEEEEEEEEEEEE	TRBV18*00(280)	TRBD2*00(55)	TRBJ2-2*00(235)		702|718|739|0|16||80.0	19|30|48|20|31||55.0	24|43|71|32|51||95.0												TGTGCCAGCTCACCACAACAACTAGCGGGAGCCACCGGGGAGCTGTTTTTT	36								CASSPQQLAGATGELFF		:::::::::0:-1:16:20:-3:-2:31:32:-4:51:::	TLML_29_	RNA
1073	CLONES_TRBTLML_29__baseline_TCR-JV_cDNA_18_CGACACAC_merged_170000.txt	1433	8	0.000217936	TGTGCCAGCAGTTTTAACCCCCCTAGCGGGATAAAGCATGAGCAGTTCTTC	EEEEEEEEEEEEEEEEEEEEEEEEEEEEEEEEEEEEEEEEEEEEEEEEEEE	TRBV12-4*00(760.6),TRBV12-3*00(707.5)	TRBD2*00(45)	TRBJ2-1*00(166.9)		530|544|567|0|14||70.0;530|544|567|0|14||70.0	20|29|48|22|31||45.0	28|42|70|37|51||70.0												TGTGCCAGCAGTTTTAACCCCCCTAGCGGGATAAAGCATGAGCAGTTCTTC	36								CASSFNPPSGIKHEQFF		:::::::::0:-3:14:22:-4:-3:31:37:-8:51:::	TLML_29_	RNA
1074	CLONES_TRBTLML_29__baseline_TCR-JV_cDNA_18_CGACACAC_merged_170000.txt	1434	8	0.000217936	TGTGCCAGCAGTTTGCTCACCGGGATGCAGCTCTACAATGAGCAGTTCTTC	EEEEEEEEEEEEEEEEEEEEEEEEEEEEEEEEEEEEEEEEEEEEEEEAAAA	TRBV28*00(1301)	TRBD1*00(30),TRBD2*00(30)	TRBJ2-1*00(99.9)		564|578|601|0|14||70.0	10|16|36|19|25||30.0;14|20|48|19|25||30.0	23|42|70|32|51||95.0												TGTGCCAGCAGTTTGCTCACCGGGATGCAGCTCTACAATGAGCAGTTCTTC	32								CASSLLTGMQLYNEQFF		:::::::::0:-3:14:19:2:-8:25:32:-3:51:::	TLML_29_	RNA
1075	CLONES_TRBTLML_29__baseline_TCR-JV_cDNA_18_CGACACAC_merged_170000.txt	1435	8	0.000217936	TGTGCCAGCAGTTCCCCTAGCGGGGGCACGGGCACAGATACGCAGTATTTT	EEEEEEEEEEEEEEEEEEEEEEEEEEEEEEEEEEEEEEEEEEEEEEEEEEE	TRBV12-3*00(445),TRBV12-4*00(445)	TRBD2*00(40)	TRBJ2-3*00(240)		530|543|567|0|13||65.0;530|543|567|0|13||65.0	20|28|48|16|24||40.0	21|41|69|31|51||100.0												TGTGCCAGCAGTTCCCCTAGCGGGGGCACGGGCACAGATACGCAGTATTTT	36								CASSSPSGGTGTDTQYF		:::::::::0:-4:13:16:-4:-4:24:31:-1:51:::	TLML_29_	RNA
1076	CLONES_TRBTLML_29__baseline_TCR-JV_cDNA_18_CGACACAC_merged_170000.txt	1436	8	0.000217936	TGTGCCAGCAGTTCCCCACGGGCGGGGACAACTAACTATGGCTACACCTTC	EEEEEEEEEEEEEEEEEEEEEEEEEEEEEEEEEEEEEEEEEEEEEEEEEEE	TRBV28*00(554)	TRBD1*00(30)	TRBJ1-2*00(240)		564|577|601|0|13||65.0	12|18|36|24|30||30.0	20|40|68|31|51||100.0												TGTGCCAGCAGTTCCCCACGGGCGGGGACAACTAACTATGGCTACACCTTC	36								CASSSPRAGTTNYGYTF		:::::::::0:-4:13:24:0:-6:30:31:0:51:::	TLML_29_	RNA
1077	CLONES_TRBTLML_29__baseline_TCR-JV_cDNA_18_CGACACAC_merged_170000.txt	1437	8	0.000217936	TGTGCCAGCAGTCTACGGACAGGGATTACCATGAACACTGAAGCTTTCTTT	EEEEEEEEEEEEEEEEEEEEEEEEEEEEEEEEEEEEEEEEEEEEEEEEEEE	TRBV12-3*00(276),TRBV12-4*00(276)	TRBD1*00(40)	TRBJ1-1*00(250)		530|542|567|0|12||60.0;530|542|567|0|12||60.0	13|21|36|16|24||40.0	18|40|68|29|51||110.0												TGTGCCAGCAGTCTACGGACAGGGATTACCATGAACACTGAAGCTTTCTTT	36								CASSLRTGITMNTEAFF		:::::::::0:-5:12:16:-1:-3:24:29:2:51:::	TLML_29_	RNA
1078	CLONES_TRBTLML_29__baseline_TCR-JV_cDNA_18_CGACACAC_merged_170000.txt	1438	8	0.000217936	TGTGCCAGCAGTCCCGCCCGGACAGGGAAATCCTACAATGAGCAGTTCTTC	EEEEEEEEEEEEEEEEEEEEEEEEEEEEEEEEEEEEEEEEEEEEEEEEEEE	TRBV28*00(313)	TRBD1*00(40)	TRBJ2-1*00(245)		564|576|601|0|12||60.0	13|21|36|19|27||40.0	21|42|70|30|51||105.0												TGTGCCAGCAGTCCCGCCCGGACAGGGAAATCCTACAATGAGCAGTTCTTC	36								CASSPARTGKSYNEQFF		:::::::::0:-5:12:19:-1:-3:27:30:-1:51:::	TLML_29_	RNA
1079	CLONES_TRBTLML_29__baseline_TCR-JV_cDNA_18_CGACACAC_merged_170000.txt	1439	8	0.000217936	TGTGCCAGCAGTGAAGCGCGAGGTTTAGGGGGCCGCGGGGAGCTGTTTTTT	EEEEEEEEEEEEEEEEEEEEEEEEEEEEEEEEEEEEEEEEEEEEEEEEEEE	TRBV2*00(590)	TRBD1*00(35)	TRBJ2-2*00(220)		518|537|555|0|19||95.0	17|24|36|26|33||35.0	27|43|71|35|51||80.0												TGTGCCAGCAGTGAAGCGCGAGGTTTAGGGGGCCGCGGGGAGCTGTTTTTT	36								CASSEARGLGGRGELFF		:::::::::0:2:19:26:-5:0:33:35:-7:51:::	TLML_29_	RNA
1080	CLONES_TRBTLML_29__baseline_TCR-JV_cDNA_18_CGACACAC_merged_170000.txt	1440	8	0.000217936	TGTGCCAGCAGCTCAGTGATCGGAGCAGGGAAGAATCAGCCCCAGCATTTT	EEEEEEEEEEEEEEEEEEEEEEEEEEEEEEEEEEEEEEEEEEEEEEEEEEE	TRBV7-8*00(285)	TRBD1*00(25)	TRBJ1-5*00(228)		567|580|604|0|13||65.0	16|21|36|25|30||25.0	24|42|70|33|51||90.0												TGTGCCAGCAGCTCAGTGATCGGAGCAGGGAAGAATCAGCCCCAGCATTTT	36								CASSSVIGAGKNQPQHF		:::::::::0:-4:13:25:-4:-3:30:33:-4:51:::	TLML_29_	RNA
1081	CLONES_TRBTLML_29__baseline_TCR-JV_cDNA_18_CGACACAC_merged_170000.txt	1441	8	0.000217936	TGTGCCAGCAGCTCAAACGTACAGGGGCGTGGGGCCAACGTCCTGACTTTC	EEEEEEEEEEEEEEEEEEEEEEEEEEEEEEEEEEEEEEEEEEEEEEEEEEE	TRBV5-5*00(490),TRBV5-6*00(442)	TRBD1*00(35)	TRBJ2-6*00(250)		549|562|585|0|13||65.0;550|563|586|0|13||65.0	15|22|36|20|27||35.0	23|45|73|29|51||110.0												TGTGCCAGCAGCTCAAACGTACAGGGGCGTGGGGCCAACGTCCTGACTTTC	36								CASSSNVQGRGANVLTF		:::::::::0:-3:13:20:-3:-2:27:29:-3:51:::	TLML_29_	RNA
1082	CLONES_TRBTLML_29__baseline_TCR-JV_cDNA_18_CGACACAC_merged_170000.txt	1442	8	0.000217936	TGTGCCAGCAGCCCCCAGGCTAGCGGGAGTATATCCCACGAGCAGTACTTC	EEEEEEEEEEEEEEEEEEEEEEEEEEEEEEEEEEEEEEEEEEEEEEEEEEE	TRBV7-9*00(226.9)	TRBD2*00(50)	TRBJ2-7*00(214)		556|568|593|0|12||60.0	20|30|48|19|29||50.0	21|39|67|33|51|ST24C|74.0												TGTGCCAGCAGCCCCCAGGCTAGCGGGAGTATATCCCACGAGCAGTACTTC	36								CASSPQASGSISHEQYF		:::::::::0:-5:12:19:-4:-2:29:33:-1:51:::	TLML_29_	RNA
1083	CLONES_TRBTLML_29__baseline_TCR-JV_cDNA_18_CGACACAC_merged_170000.txt	1443	8	0.000217936	TGTGCCAGCAGCCCCACAGGGGAGGCCTCTAAATTGTCTGAAGCTTTCTTT	EEEEEEEEEEEEEEEEEEEEEEEEEEEEEEEEEEEEEEEEEEEEEEEEEEE	TRBV7-3*00(490)	TRBD1*00(35),TRBD2*00(30)	TRBJ1-1*00(210)		540|552|577|0|12||60.0	15|22|36|15|22||35.0;25|31|48|19|25||30.0	26|40|68|37|51||70.0												TGTGCCAGCAGCCCCACAGGGGAGGCCTCTAAATTGTCTGAAGCTTTCTTT	36								CASSPTGEASKLSEAFF		:::::::::0:-5:12:15:-3:-2:22:37:-6:51:::	TLML_29_	RNA
1084	CLONES_TRBTLML_29__baseline_TCR-JV_cDNA_18_CGACACAC_merged_170000.txt	1444	8	0.000217936	TGTGCCAGCAGCCAATTAACTACTAGCGGGAGTTGGGATGAGCAGTTCTTC	EEEEEEEEEEEEEEEEEEEEEEEEEEEEEEEEEEEEEEEEEEEEEEEEEEE	TRBV6-6*00(426)	TRBD2*00(55)	TRBJ2-1*00(210)		516|527|553|0|11||55.0	19|30|48|21|32||55.0	28|42|70|37|51||70.0												TGTGCCAGCAGCCAATTAACTACTAGCGGGAGTTGGGATGAGCAGTTCTTC	36								CASSQLTTSGSWDEQFF		:::::::::0:-6:11:21:-3:-2:32:37:-8:51:::	TLML_29_	RNA
1085	CLONES_TRBTLML_29__baseline_TCR-JV_cDNA_18_CGACACAC_merged_170000.txt	1445	8	0.000217936	TGTGCCAGCAGATCGACCGGGGGACCTGTTTTGGGCAATGAGCAGTTCTTC	EEEEEEEEEEEEEEEEEEEEEEEEEEEEEEEEEEEEEEEEEEEEEEEEEEA	TRBV12-3*00(624.3),TRBV12-4*00(624.3)	TRBD1*00(29),TRBD2*00(25)	TRBJ2-1*00(79.3)		530|541|567|0|11||55.0;530|541|567|0|11||55.0	14|23|36|14|23|SA17C|29.0;14|19|48|16|21||25.0	26|42|70|35|51||80.0												TGTGCCAGCAGATCGACCGGGGGACCTGTTTTGGGCAATGAGCAGTTCTTC	32								CASRSTGGPVLGNEQFF		:::::::::0:-6:11:14:-2:-1:23:35:-6:51:::	TLML_29_	RNA
1086	CLONES_TRBTLML_29__baseline_TCR-JV_cDNA_18_CGACACAC_merged_170000.txt	1448	8	0.000217936	TGCGCCAGCAGTCTGTGAAGGGTTGAGTCTGGGGCCAACGTCCTGACTTTC	EEEEEEEEEEEEEEEEEEEEEEEEEEEEEEEEEEEEEEEEEEEEEEEEEEE	TRBV23-1*00(498)		TRBJ2-6*00(260)		580|593|617|0|13||65.0		21|45|73|27|51||120.0												TGCGCCAGCAGTCTGTGAAGGGTTGAGTCTGGGGCCAACGTCCTGACTTTC	36								CASSL*RVESGANVLTF		:::::::::0:-4:13:::::27:-1:51:::	TLML_29_	RNA
1087	CLONES_TRBTLML_29__baseline_TCR-JV_cDNA_18_CGACACAC_merged_170000.txt	1449	8	0.000217936	TGCGCCAGCAGCTTCGCGGCGGGGGGGCCTGGGCACGCTGAGCAGTTCTTC	EEEEEEEEEEEEEEEEEEEEEEEEEEEEEEEEEEEEEEEEEEEEEEEEEEE	TRBV5-1*00(595)	TRBD2*00(39)	TRBJ2-1*00(205)		554|568|590|0|14||70.0	23|34|48|18|29|SA28G|39.0	29|42|70|38|51||65.0												TGCGCCAGCAGCTTCGCGGCGGGGGGGCCTGGGCACGCTGAGCAGTTCTTC	36								CASSFAAGGPGHAEQFF		:::::::::0:-2:14:18:-7:2:29:38:-9:51:::	TLML_29_	RNA
1088	CLONES_TRBTLML_29__baseline_TCR-JV_cDNA_18_CGACACAC_merged_170000.txt	1450	8	0.000217936	TGCGCCAGCAGCTCCTTAGGACGGAGGGTCCCCCTGACTGAAGCTTTCTTT	EEEEEEEEEEEEEEEEEEEEEEEEEEEEEEEEEEEEEEEEEEEEEEEEEEE	TRBV5-1*00(736.7)	TRBD1*00(35),TRBD2*00(30)	TRBJ1-1*00(195)		554|567|590|0|13||65.0	1|8|36|29|36||35.0;26|32|48|22|28||30.0	25|40|68|36|51||75.0												TGCGCCAGCAGCTCCTTAGGACGGAGGGTCCCCCTGACTGAAGCTTTCTTT	36								CASSSLGRRVPLTEAFF		:::::::::0:-3:13:29:11:-16:36:36:-5:51:::	TLML_29_	RNA
1089	CLONES_TRBTLML_29__baseline_TCR-JV_cDNA_18_CGACACAC_merged_170000.txt	1451	8	0.000217936	TGCGCCAGCAGCTCGCCCTCTAGCGGGTCTGCTTCCTACGAGCAGTACTTC	EEEEEEEEEEEEEEEEEEEEEEEEEEEEEEEEEEEEEEEEEEEEEEEEEEE	TRBV5-1*00(136)	TRBD2*00(40)	TRBJ2-7*00(230)		554|567|590|0|13||65.0	20|28|48|19|27||40.0	21|39|67|33|51||90.0												TGCGCCAGCAGCTCGCCCTCTAGCGGGTCTGCTTCCTACGAGCAGTACTTC	36								CASSSPSSGSASYEQYF		:::::::::0:-3:13:19:-4:-4:27:33:-1:51:::	TLML_29_	RNA
1090	CLONES_TRBTLML_29__baseline_TCR-JV_cDNA_18_CGACACAC_merged_170000.txt	1452	8	0.000217936	TGCGCCAGCAGCCCGGGTCCCGGGACAGGGTTGAACACTGAAGCTTTCTTT	EEEEEEEEEEEEEEEEEEEEEEEEEEEEEEEEEEEEEEEEEEEEEEEEEEE	TRBV5-1*00(515)	TRBD1*00(70)	TRBJ1-1*00(240)		554|566|590|0|12||60.0	7|21|36|16|30||70.0	20|40|68|31|51||100.0												TGCGCCAGCAGCCCGGGTCCCGGGACAGGGTTGAACACTGAAGCTTTCTTT	36								CASSPGPGTGLNTEAFF		:::::::::0:-4:12:16:5:-3:30:31:0:51:::	TLML_29_	RNA
1091	CLONES_TRBTLML_29__baseline_TCR-JV_cDNA_18_CGACACAC_merged_170000.txt	1453	8	0.000217936	TGCGCCAGCAGCATAGGACAGGGGGCGAGGTACACAGATACGCAGTATTTT	EEEEEEEEEEEEEEEEEEEEEEEEEEEEEEEEEEEEEEEEEEEEEEEEEEE	TRBV5-1*00(526)	TRBD1*00(60)	TRBJ2-3*00(235)		554|566|590|0|12||60.0	13|25|36|15|27||60.0	22|41|69|32|51||95.0												TGCGCCAGCAGCATAGGACAGGGGGCGAGGTACACAGATACGCAGTATTTT	36								CASSIGQGARYTDTQYF		:::::::::0:-4:12:15:-1:1:27:32:-2:51:::	TLML_29_	RNA
1092	CLONES_TRBTLML_29__baseline_TCR-JV_cDNA_18_CGACACAC_merged_170000.txt	1455	8	0.000217936	TGCGCCAGCAGTCCCCGTCAAGCTCGCTGAGTAACACTGAAGCTTTCTTT	EEEEEEEEEEEEEEEEEEEEEEEEEEEEEEEEEEEEEEEEEEEEEEEEEE	TRBV23-1*00(599)		TRBJ1-1*00(230)		580|593|617|0|13||65.0		22|40|68|32|50||90.0												TGCGCCAGCAGTCCCCGTCAAGCTCGCTGAGTAACACTGAAGCTTTCTTT	36								CASSPRQA_LSNTEAFF		:::::::::0:-4:13:::::32:-2:50:::	TLML_29_	RNA
1093	CLONES_TRBTLML_29__baseline_TCR-JV_cDNA_18_CGACACAC_merged_170000.txt	1466	8	0.000217936	TGTGCCGGGAGTGGCAGGTTGGGACATAGGAACACTGAAGCTTTCTTT	EEEEEEEEEEEEEEEEEEEEEEEEEEEEEEEEEEEEEEEEEEEEEEEE	TRBV2*00(758)	TRBD1*00(30)	TRBJ1-1*00(140)		518|531|555|0|13|SA524GSC526G|33.0	12|18|36|20|26||30.0	21|40|68|29|48||95.0												TGTGCCGGGAGTGGCAGGTTGGGACATAGGAACACTGAAGCTTTCTTT	36								CAGSGRLGHRNTEAFF		:::::::::0:-4:13:20:0:-6:26:29:-1:48:::	TLML_29_	RNA
1094	CLONES_TRBTLML_29__baseline_TCR-JV_cDNA_18_CGACACAC_merged_170000.txt	1467	8	0.000217936	TGTGCCATCAGTGATAGGTCCCAGGGTGAGGTAGATACGCAGTATTTT	EEEEEEEEEEEEEEEEEEEEEEEEEEEEEEEEEEEEEEEEEEEEEEEE	TRBV10-3*00(277)	TRBD1*00(25),TRBD2*00(25)	TRBJ2-3*00(220)		533|547|570|0|14||70.0	7|12|36|17|22||25.0;11|16|48|17|22||25.0	25|41|69|32|48||80.0												TGTGCCATCAGTGATAGGTCCCAGGGTGAGGTAGATACGCAGTATTTT	36								CAISDRSQGEVDTQYF		:::::::::0:-3:14:17:5:-12:22:32:-5:48:::	TLML_29_	RNA
1095	CLONES_TRBTLML_29__baseline_TCR-JV_cDNA_18_CGACACAC_merged_170000.txt	1468	8	0.000217936	TGTGCCATCAGCCCCGGGGGACTAGCGGGAGACTATGAGCAGTTCTTC	EEEEEEEEEEEEEEEEEEEEEEEEEEEEEEEEEEEEEEEEEEEEEEEE	TRBV10-3*00(515)	TRBD2*00(70)	TRBJ2-1*00(210)		533|544|570|0|11||55.0	16|30|48|17|31||70.0	28|42|70|34|48||70.0												TGTGCCATCAGCCCCGGGGGACTAGCGGGAGACTATGAGCAGTTCTTC	36								CAISPGGLAGDYEQFF		:::::::::0:-6:11:17:0:-2:31:34:-8:48:::	TLML_29_	RNA
1096	CLONES_TRBTLML_29__baseline_TCR-JV_cDNA_18_CGACACAC_merged_170000.txt	1469	8	0.000217936	TGTGCCACCAGTGACCCTTCGCGGGAGGGGCACTACGAGCAGTACTTC	EEEEEEEEEEEEEEEEEEEEEEEEEEEEEEEEEEEEEEEEEEEEEEEE	TRBV24-1*00(690)	TRBD2*00(45)	TRBJ2-7*00(160)		559|573|597|0|14||70.0	23|32|48|20|29||45.0	23|39|67|32|48||80.0												TGTGCCACCAGTGACCCTTCGCGGGAGGGGCACTACGAGCAGTACTTC	36								CATSDPSREGHYEQYF		:::::::::0:-4:14:20:-7:0:29:32:-3:48:::	TLML_29_	RNA
1097	CLONES_TRBTLML_29__baseline_TCR-JV_cDNA_18_CGACACAC_merged_170000.txt	1470	8	0.000217936	TGTGCCACCAGCAGGGGAAAAGGTGATCCTGGAAACACCATATATTTT	EEEEEEEEEEEEEEEEEEEEEEEEEEEEEEEEEEEEEEEEEEEEEEEE	TRBV15*00(704.5)		TRBJ1-3*00(240)		552|566|589|0|14||70.0		22|42|70|28|48||100.0												TGTGCCACCAGCAGGGGAAAAGGTGATCCTGGAAACACCATATATTTT	36								CATSRGKGDPGNTIYF		:::::::::0:-3:14:::::28:-2:48:::	TLML_29_	RNA
1098	CLONES_TRBTLML_29__baseline_TCR-JV_cDNA_18_CGACACAC_merged_170000.txt	1471	8	0.000217936	TGTGCCAGCGTCCCGGGACAGCGTGCGAACACCGGGGAGCTGTTTTTT	EEEEEEEEEEEEEEEEEEEEEEEEEEEEEEEEEEEEEEEEEEEEEEEE	TRBV18*00(250)	TRBD1*00(60)	TRBJ2-2*00(260)		702|711|739|0|9||45.0	7|19|36|9|21||60.0	19|43|71|24|48||120.0												TGTGCCAGCGTCCCGGGACAGCGTGCGAACACCGGGGAGCTGTTTTTT	36								CASVPGQRANTGELFF		:::::::::0:-8:9:9:5:-5:21:24:1:48:::	TLML_29_	RNA
1099	CLONES_TRBTLML_29__baseline_TCR-JV_cDNA_18_CGACACAC_merged_170000.txt	1472	8	0.000217936	TGTGCCAGCACCCGCGGGGGACTAGCGGGAGTCACAAGGCAGTTCTTC	EEEEEEEEEEEEEEEEEEEEEEEEEEEEEEEEEEEEEEEEEEEEEEEE	TRBV6-2*00(620),TRBV6-3*00(620)	TRBD2*00(70)	TRBJ2-1*00(190)		516|526|553|0|10||50.0;516|526|553|0|10||50.0	16|30|48|17|31||70.0	32|42|70|38|48||50.0												TGTGCCAGCACCCGCGGGGGACTAGCGGGAGTCACAAGGCAGTTCTTC	36								CASTRGGLAGVTRQFF		:::::::::0:-7:10:17:0:-2:31:38:-12:48:::	TLML_29_	RNA
1100	CLONES_TRBTLML_29__baseline_TCR-JV_cDNA_18_CGACACAC_merged_170000.txt	1473	8	0.000217936	TGTGCCAGCACCGACGGACTAGGGGTCGGCAATCAGCCCCAGCATTTT	EEEEEEEEEEEEEEEEEEEEEEEEEEEEEEEEEEEEEEEEEEEEEEEE	TRBV6-2*00(460),TRBV6-3*00(460)	TRBD2*00(35)	TRBJ1-5*00(240)		516|526|553|0|10||50.0;516|526|553|0|10||50.0	17|24|48|15|22||35.0	22|42|70|28|48||100.0												TGTGCCAGCACCGACGGACTAGGGGTCGGCAATCAGCCCCAGCATTTT	36								CASTDGLGVGNQPQHF		:::::::::0:-7:10:15:-1:-8:22:28:-2:48:::	TLML_29_	RNA
1101	CLONES_TRBTLML_29__baseline_TCR-JV_cDNA_18_CGACACAC_merged_170000.txt	1474	8	0.000217936	TGTGCCAGCAGTTTATACCGCGGGAGTACGTCGGATACGCAGTATTTT	EEEEEEEEEEEEEEEEEEEEEEEEEEEEEEEEEEEEEEEEEEEEEEEE	TRBV28*00(986)	TRBD2*00(35)	TRBJ2-3*00(110)		564|580|601|0|16||80.0	23|30|48|19|26||35.0	26|41|69|33|48||75.0												TGTGCCAGCAGTTTATACCGCGGGAGTACGTCGGATACGCAGTATTTT	36								CASSLYRGSTSDTQYF		:::::::::0:-1:16:19:-7:-2:26:33:-6:48:::	TLML_29_	RNA
1102	CLONES_TRBTLML_29__baseline_TCR-JV_cDNA_18_CGACACAC_merged_170000.txt	1475	8	0.000217936	TGTGCCAGCAGTTTAGGGGCAGGGGGTACGGTCTACGAGCAGTACTTC	EEEEEEEEEEEEEEEEEEEEEEEEEEEEEEEEEEEEEEEEEEEEEEEE	TRBV12-3*00(288),TRBV12-4*00(288)	TRBD1*00(35)	TRBJ2-7*00(220)		530|546|567|0|16||80.0;530|546|567|0|16||80.0	16|23|36|19|26||35.0	23|39|67|32|48||80.0												TGTGCCAGCAGTTTAGGGGCAGGGGGTACGGTCTACGAGCAGTACTTC	36								CASSLGAGGTVYEQYF		:::::::::0:-1:16:19:-4:-1:26:32:-3:48:::	TLML_29_	RNA
1103	CLONES_TRBTLML_29__baseline_TCR-JV_cDNA_18_CGACACAC_merged_170000.txt	1476	8	0.000217936	TGTGCCAGCAGTTTAGGGGGGAACGGAATAAAAGAGACCCAGTACTTC	EEEEEEEEEEEEEEEEEEEEEEEEEEEEEEEEEEEEEEEEEEEEEEEE	TRBV12-3*00(231),TRBV12-4*00(231)	TRBD1*00(25)	TRBJ2-5*00(225)		530|546|567|0|16||80.0;530|546|567|0|16||80.0	18|23|36|16|21||25.0	23|40|68|31|48||85.0												TGTGCCAGCAGTTTAGGGGGGAACGGAATAAAAGAGACCCAGTACTTC	36								CASSLGGNGIKETQYF		:::::::::0:-1:16:16:-6:-1:21:31:-3:48:::	TLML_29_	RNA
1104	CLONES_TRBTLML_29__baseline_TCR-JV_cDNA_18_CGACACAC_merged_170000.txt	1477	8	0.000217936	TGTGCCAGCAGTTCGCTACGGACAGGGACTCTCTACGAGCAGTACTTC	EEEEEEEEEEEEEEEEEEEEEEEEEEEEEEEEEEEEEEEEEEEEEEEE	TRBV28*00(510)	TRBD1*00(40)	TRBJ2-7*00(220)		564|577|601|0|13||65.0	13|21|36|19|27||40.0	23|39|67|32|48||80.0												TGTGCCAGCAGTTCGCTACGGACAGGGACTCTCTACGAGCAGTACTTC	36								CASSSLRTGTLYEQYF		:::::::::0:-4:13:19:-1:-3:27:32:-3:48:::	TLML_29_	RNA
1105	CLONES_TRBTLML_29__baseline_TCR-JV_cDNA_18_CGACACAC_merged_170000.txt	1478	8	0.000217936	TGTGCCAGCAGTTACTCTCTAGCGGCTAGCACAGATACGCAGTATTTT	EEEEEEEEEEEEEEEEEEEEEEEEEEEEEEEEEEEEEEEEEEEEEEEE	TRBV6-5*00(440.4),TRBV6-6*00(397)	TRBD2*00(30)	TRBJ2-3*00(250.9)		519|536|556|0|17||85.0;516|533|553|0|17||85.0	20|26|48|18|24||30.0	17|41|69|24|48||120.0												TGTGCCAGCAGTTACTCTCTAGCGGCTAGCACAGATACGCAGTATTTT	36								CASSYSLAASTDTQYF		:::::::::0:0:17:18:-4:-6:24:24:3:48:::	TLML_29_	RNA
1106	CLONES_TRBTLML_29__baseline_TCR-JV_cDNA_18_CGACACAC_merged_170000.txt	1479	8	0.000217936	TGTGCCAGCAGTTACTCGGGAACAGGAGCTGGAAACACCATATATTTT	EEEEEEEEEEEEEEEEEEEEEEEEEEEEEEEEEEEEEEEEEEEEEEEE	TRBV6-5*00(447.7),TRBV6-6*00(399.7)	TRBD1*00(25)	TRBJ1-3*00(240)		519|537|556|0|18||90.0;516|534|553|0|18||90.0	15|20|36|21|26||25.0	22|42|70|28|48||100.0												TGTGCCAGCAGTTACTCGGGAACAGGAGCTGGAAACACCATATATTTT	36								CASSYSGTGAGNTIYF		:::::::::0:1:18:21:-3:-4:26:28:-2:48:::	TLML_29_	RNA
1107	CLONES_TRBTLML_29__baseline_TCR-JV_cDNA_18_CGACACAC_merged_170000.txt	1480	8	0.000217936	TGTGCCAGCAGTCCGTACGGACAGAGTAGCACAGATACGCAGTATTTT	EEEEEEEEEEEEEEEEEEEEEEEEEEEEEEEEEEEEEEEEEEEEEEEE	TRBV2*00(600)	TRBD1*00(30)	TRBJ2-3*00(235)		518|530|555|0|12||60.0	13|19|36|18|24||30.0	19|41|69|26|48||110.0												TGTGCCAGCAGTCCGTACGGACAGAGTAGCACAGATACGCAGTATTTT	36								CASSPYGQSSTDTQYF		:::::::::0:-5:12:18:-1:-5:24:26:1:48:::	TLML_29_	RNA
1108	CLONES_TRBTLML_29__baseline_TCR-JV_cDNA_18_CGACACAC_merged_170000.txt	1481	8	0.000217936	TGTGCCAGCAGTCCAGGACAGGGGATGAACACCGGGGAGCTGTTTTTT	EEEEEEEEEEEEEEEEEEEEEEEEEEEEEEEEEEEEEEEEEEEEEEEE	TRBV2*00(518)	TRBD1*00(45)	TRBJ2-2*00(185)		518|530|555|0|12||60.0	13|22|36|15|24||45.0	21|43|71|26|48||110.0												TGTGCCAGCAGTCCAGGACAGGGGATGAACACCGGGGAGCTGTTTTTT	36								CASSPGQGMNTGELFF		:::::::::0:-5:12:15:-1:-2:24:26:-1:48:::	TLML_29_	RNA
1109	CLONES_TRBTLML_29__baseline_TCR-JV_cDNA_18_CGACACAC_merged_170000.txt	1482	8	0.000217936	TGTGCCAGCAGTCAACGGACAGCGCCTCGTAATTCACCCCTCCACTTT	EEEEEEEEEEEEEEEEEEEEEEEEEEEEEEEEEEEEEEEEEEEEEEEE	TRBV27*00(420.5)	TRBD1*00(30)	TRBJ1-6*00(235)		556|568|593|0|12||60.0	13|19|36|16|22||30.0	26|45|73|29|48||95.0												TGTGCCAGCAGTCAACGGACAGCGCCTCGTAATTCACCCCTCCACTTT	36								CASSQRTAPRNSPLHF		:::::::::0:-5:12:16:-1:-5:22:29:-6:48:::	TLML_29_	RNA
1110	CLONES_TRBTLML_29__baseline_TCR-JV_cDNA_18_CGACACAC_merged_170000.txt	1483	8	0.000217936	TGTGCCAGCAGTCAAGATACGACAGGGTTCCCCTACGAGCAGTACTTC	EEEEEEEEEEEEEEEEEEEEEEEEEEEEEEEEEEEEEEEEEEEEEEEE	TRBV6-3*00(566.1),TRBV6-2*00(521.1)	TRBD1*00(35)	TRBJ2-7*00(236.9)		516|528|553|0|12||60.0;516|528|553|0|12||60.0	14|21|36|20|27||35.0	22|39|67|31|48||85.0												TGTGCCAGCAGTCAAGATACGACAGGGTTCCCCTACGAGCAGTACTTC	36								CASSQDTTGFPYEQYF		:::::::::0:-5:12:20:-2:-3:27:31:-2:48:::	TLML_29_	RNA
1111	CLONES_TRBTLML_29__baseline_TCR-JV_cDNA_18_CGACACAC_merged_170000.txt	1484	8	0.000217936	TGTGCCAGCAGTGCCATGGGACAGGGGGCCAGTTCACCCCTCCACTTT	EEEEEEEEEEEEEEEEEEEEEEEEEEEEEEEEEEEEEEEEEEEEEEEE	TRBV28*00(415)	TRBD1*00(60)	TRBJ1-6*00(204)		564|576|601|0|12||60.0	12|24|36|17|29||60.0	29|45|73|32|48||80.0												TGTGCCAGCAGTGCCATGGGACAGGGGGCCAGTTCACCCCTCCACTTT	36								CASSAMGQGASSPLHF		:::::::::0:-5:12:17:0:0:29:32:-9:48:::	TLML_29_	RNA
1112	CLONES_TRBTLML_29__baseline_TCR-JV_cDNA_18_CGACACAC_merged_170000.txt	1485	8	0.000217936	TGTGCCAGCAGTGAGACCCCGGGACAGGGTTCATATGAGCAGTTCTTC	EEEEEEEEEEEEEEEEEEEEEEEEEEEEEEEEEEEEEEEEEEEEEEEE	TRBV6-4*00(561)	TRBD1*00(60)	TRBJ2-1*00(208)		518|532|555|0|14||70.0	9|21|36|17|29||60.0	28|42|70|34|48||70.0												TGTGCCAGCAGTGAGACCCCGGGACAGGGTTCATATGAGCAGTTCTTC	36								CASSETPGQGSYEQFF		:::::::::0:-3:14:17:3:-3:29:34:-8:48:::	TLML_29_	RNA
1113	CLONES_TRBTLML_29__baseline_TCR-JV_cDNA_18_CGACACAC_merged_170000.txt	1486	8	0.000217936	TGTGCCAGCAGTACCAACCGACTAGCGACCACAGATACGCAGTATTTT	EEEEEEEEEEEEEEEEEEEEEEEEEEEEEEEEEEEEEEEEEEEEEEEE	TRBV12-3*00(758),TRBV12-4*00(758)	TRBD2*00(40)	TRBJ2-3*00(235)		530|542|567|0|12||60.0;530|542|567|0|12||60.0	18|26|48|19|27||40.0	22|41|69|29|48||95.0												TGTGCCAGCAGTACCAACCGACTAGCGACCACAGATACGCAGTATTTT	36								CASSTNRLATTDTQYF		:::::::::0:-5:12:19:-2:-6:27:29:-2:48:::	TLML_29_	RNA
1114	CLONES_TRBTLML_29__baseline_TCR-JV_cDNA_18_CGACACAC_merged_170000.txt	1487	8	0.000217936	TGTGCCAGCAGCTTGGTGCTAGCGGGGGAGGCAGATACGCAGTATTTT	EEEEEEEEEEEEEEEEEEEEEEEEEEEEEEEEEEEEEEEEEEEEEEEE	TRBV5-6*00(980)	TRBD2*00(40)	TRBJ2-3*00(225)		550|566|586|0|16||80.0	20|28|48|18|26||40.0	24|41|69|31|48||85.0												TGTGCCAGCAGCTTGGTGCTAGCGGGGGAGGCAGATACGCAGTATTTT	36								CASSLVLAGEADTQYF		:::::::::0:0:16:18:-4:-4:26:31:-4:48:::	TLML_29_	RNA
1115	CLONES_TRBTLML_29__baseline_TCR-JV_cDNA_18_CGACACAC_merged_170000.txt	1488	8	0.000217936	TGTGCCAGCAGCTTACCGGCCCTAGCGGGCACCTACGAGCAGTACTTC	EEEEEEEEEEEEEEEEEEEEEEEEEEEEEEEEEEEEEEEEEEEEEEEE	TRBV7-9*00(755.5)	TRBD2*00(40)	TRBJ2-7*00(135)		556|571|593|0|15||75.0	20|28|48|21|29||40.0	22|39|67|31|48||85.0												TGTGCCAGCAGCTTACCGGCCCTAGCGGGCACCTACGAGCAGTACTTC	36								CASSLPALAGTYEQYF		:::::::::0:-2:15:21:-4:-4:29:31:-2:48:::	TLML_29_	RNA
1116	CLONES_TRBTLML_29__baseline_TCR-JV_cDNA_18_CGACACAC_merged_170000.txt	1489	8	0.000217936	TGTGCCAGCAGCTTAGCGAAATCGGGGGCCAAAAACATTCAGTACTTC	EEEEEEEEEEEEEEEEEEEEEEEEEEEEEEEEEEEEEEEEEEEEEEEE	TRBV7-9*00(307.7)		TRBJ2-4*00(238.1)		556|574|593|0|18||90.0		21|42|70|27|48||105.0												TGTGCCAGCAGCTTAGCGAAATCGGGGGCCAAAAACATTCAGTACTTC	36								CASSLAKSGAKNIQYF		:::::::::0:1:18:::::27:-1:48:::	TLML_29_	RNA
1117	CLONES_TRBTLML_29__baseline_TCR-JV_cDNA_18_CGACACAC_merged_170000.txt	1490	8	0.000217936	TGTGCCAGCAGCTTAGGGGCATCGGGACACAATTCACCCCTCCACTTT	EEEEEEEEEEEEEEEEEEEEEEEEEEEEEEEEEEEEEEEEEEEEEEEE	TRBV7-9*00(538)	TRBD1*00(35),TRBD2*00(30)	TRBJ1-6*00(230)		556|572|593|0|16||80.0	11|18|36|22|29||35.0;15|21|48|22|28||30.0	27|45|73|30|48||90.0												TGTGCCAGCAGCTTAGGGGCATCGGGACACAATTCACCCCTCCACTTT	36								CASSLGASGHNSPLHF		:::::::::0:-1:16:22:1:-6:29:30:-7:48:::	TLML_29_	RNA
1118	CLONES_TRBTLML_29__baseline_TCR-JV_cDNA_18_CGACACAC_merged_170000.txt	1491	8	0.000217936	TGTGCCAGCAGCTTAGAATCCGCCGGGCTCTCTGAAAAACTGTTTTTT	EEEEEEEEEEEEEEEEEEEEEEEEEEEEEEEEEEEEEEEEEEEEEEEE	TRBV7-9*00(360)	TRBD1*00(25),TRBD2*00(25)	TRBJ1-4*00(220)		556|572|593|0|16||80.0	10|15|36|22|27||25.0;14|19|48|22|27||25.0	27|43|71|32|48||80.0												TGTGCCAGCAGCTTAGAATCCGCCGGGCTCTCTGAAAAACTGTTTTTT	36								CASSLESAGLSEKLFF		:::::::::0:-1:16:22:2:-9:27:32:-7:48:::	TLML_29_	RNA
1119	CLONES_TRBTLML_29__baseline_TCR-JV_cDNA_18_CGACACAC_merged_170000.txt	1492	8	0.000217936	TGTGCCAGCAGCCCTCCCTACAGGGAGGGTATCGAAAAACTGTTTTTT	EEEEEEEEEEEEEEEEEEEEEEEEEEEEEEEEEEEEEEEEEEEEEEEE	TRBV7-9*00(701.9)	TRBD2*00(35),TRBD1*00(30)	TRBJ1-4*00(215)		556|568|593|0|12||60.0	25|32|48|22|29||35.0;15|21|36|19|25||30.0	28|43|71|33|48||75.0												TGTGCCAGCAGCCCTCCCTACAGGGAGGGTATCGAAAAACTGTTTTTT	36								CASSPPYREGIEKLFF		:::::::::0:-5:12:22:-9:0:29:33:-8:48:::	TLML_29_	RNA
1120	CLONES_TRBTLML_29__baseline_TCR-JV_cDNA_18_CGACACAC_merged_170000.txt	1493	8	0.000217936	TGTGCCAGCAGCCCCGGGACTAGCGGGAGGCCAGATACGCAGTATTTT	EEEEEEEEEEEEEEEEEEEEEEEEEEEEEEEEEEEEEEEEEEEEEEEE	TRBV28*00(1077.7)	TRBD2*00(90)	TRBJ2-3*00(225)		564|575|601|0|11||55.0	13|31|48|12|30||90.0	24|41|69|31|48||85.0												TGTGCCAGCAGCCCCGGGACTAGCGGGAGGCCAGATACGCAGTATTTT	36								CASSPGTSGRPDTQYF		:::::::::0:-6:11:12:3:-1:30:31:-4:48:::	TLML_29_	RNA
1121	CLONES_TRBTLML_29__baseline_TCR-JV_cDNA_18_CGACACAC_merged_170000.txt	1494	8	0.000217936	TGTGCCAGCAGCCAGATGGACAGGGTTCGTTCCGGTACGCAGTATTTT	EEEEEEEEEEEEEEEEEEEEEEEEEEEEEEEEEEEEEEEEEEEEEEEE	TRBV14*00(315.3)	TRBD1*00(40)	TRBJ2-3*00(205)		516|530|553|0|14||70.0	13|21|36|17|25||40.0	28|41|69|35|48||65.0												TGTGCCAGCAGCCAGATGGACAGGGTTCGTTCCGGTACGCAGTATTTT	36								CASSQMDRVRSGTQYF		:::::::::0:-3:14:17:-1:-3:25:35:-8:48:::	TLML_29_	RNA
1122	CLONES_TRBTLML_29__baseline_TCR-JV_cDNA_18_CGACACAC_merged_170000.txt	1495	8	0.000217936	TGTGCCAGCAGCCAAGATCCGCCAGGGGCTTCCTACGAGCAGTACTTC	EEEEEEEEEEEEEEEEEEEEEEEEEEEEEEEEEEEEEEEEEEEEEEEE	TRBV3-1*00(792.8)	TRBD1*00(30)	TRBJ2-7*00(185)		543|562|580|0|19||95.0	16|22|36|22|28||30.0	21|39|67|30|48||90.0												TGTGCCAGCAGCCAAGATCCGCCAGGGGCTTCCTACGAGCAGTACTTC	36								CASSQDPPGASYEQYF		:::::::::0:2:19:22:-4:-2:28:30:-1:48:::	TLML_29_	RNA
1123	CLONES_TRBTLML_29__baseline_TCR-JV_cDNA_18_CGACACAC_merged_170000.txt	1496	8	0.000217936	TGTGCCAGCAGCCAAGATGTAAGCGGGGGTCGTACTGAAGCTTTCTTT	EEEEEEEEEEEEEEEEEEEEEEEEEEEEEEEEEEEEEEEEEEEEEEEE	TRBV3-1*00(310),TRBV3-2*00(310)	TRBD2*00(30)	TRBJ1-1*00(215)		543|561|580|0|18||90.0;543|561|580|0|18||90.0	22|28|48|21|27||30.0	25|40|68|33|48||75.0												TGTGCCAGCAGCCAAGATGTAAGCGGGGGTCGTACTGAAGCTTTCTTT	36								CASSQDVSGGRTEAFF		:::::::::0:1:18:21:-6:-4:27:33:-5:48:::	TLML_29_	RNA
1124	CLONES_TRBTLML_29__baseline_TCR-JV_cDNA_18_CGACACAC_merged_170000.txt	1497	8	0.000217936	TGTGCCAGCAGCGTAGGACAGGGAATGTCTGGAAACACCATATATTTT	EEEEEEEEEEEEEEEEEEEEEEEEEEEEEEEEEEEEEEEEEEEEEEEE	TRBV11-1*00(142),TRBV11-3*00(126),TRBV7-2*00(126)	TRBD1*00(35)	TRBJ1-3*00(245)		531|547|568|0|16|ST543G|64.0;521|537|558|0|16|ST533G|64.0;580|596|617|0|16|ST592G|64.0	14|21|36|16|23||35.0	21|42|70|27|48||105.0												TGTGCCAGCAGCGTAGGACAGGGAATGTCTGGAAACACCATATATTTT	36								CASSVGQGMSGNTIYF		:::::::::0:-1:16:16:-2:-3:23:27:-1:48:::	TLML_29_	RNA
1125	CLONES_TRBTLML_29__baseline_TCR-JV_cDNA_18_CGACACAC_merged_170000.txt	1498	8	0.000217936	TGTGCCAGCAGCGGTCCCGGGACTAGCGGGGAGGGTGAGCAGTTCTTC	EEEEEEEEEEEEEEEEEEEEEEEEEEEEEEEEEEEEEEEEEEEEEEEE	TRBV11-1*00(332.5),TRBV11-3*00(323.6)	TRBD2*00(85)	TRBJ2-1*00(205)		531|543|568|0|12||60.0;521|533|558|0|12||60.0	11|28|48|13|30||85.0	29|42|70|35|48||65.0												TGTGCCAGCAGCGGTCCCGGGACTAGCGGGGAGGGTGAGCAGTTCTTC	36								CASSGPGTSGEGEQFF		:::::::::0:-5:12:13:5:-4:30:35:-9:48:::	TLML_29_	RNA
1126	CLONES_TRBTLML_29__baseline_TCR-JV_cDNA_18_CGACACAC_merged_170000.txt	1499	8	0.000217936	TGTGCCAGCAGCAACACCGCCAGGGGTGGGAATCAGCCCCAGCATTTT	EEEEEEEEEEEEEEEEEEEEEEEEEEEEEEEEEEEEEEEEEEEEEEEE	TRBV6-6*00(300),TRBV6-1*00(268)	TRBD1*00(30)	TRBJ1-5*00(230)		516|527|553|0|11||55.0;516|527|553|0|11||55.0	16|22|36|20|26||30.0	24|42|70|30|48||90.0												TGTGCCAGCAGCAACACCGCCAGGGGTGGGAATCAGCCCCAGCATTTT	36								CASSNTARGGNQPQHF		:::::::::0:-6:11:20:-4:-2:26:30:-4:48:::	TLML_29_	RNA
1127	CLONES_TRBTLML_29__baseline_TCR-JV_cDNA_18_CGACACAC_merged_170000.txt	1500	8	0.000217936	TGTGCCAGCAGGCCGCGCGGGACAGCGGTCGGAAACACCATATATTTT	EEEEEEEEEEEEEEEEEEEEEEEEEEEEEEEEEEEEEEEEEEEEEEEE	TRBV6-6*00(312.5)	TRBD1*00(40),TRBD2*00(34)	TRBJ1-3*00(230)		516|527|553|0|11||55.0	11|19|36|17|25||40.0;15|27|48|17|28|DT21|34.0	24|42|70|30|48||90.0												TGTGCCAGCAGGCCGCGCGGGACAGCGGTCGGAAACACCATATATTTT	36								CASRPRGTAVGNTIYF		:::::::::0:-6:11:17:1:-5:25:30:-4:48:::	TLML_29_	RNA
1128	CLONES_TRBTLML_29__baseline_TCR-JV_cDNA_18_CGACACAC_merged_170000.txt	1501	8	0.000217936	TGTGCCAGCAATATGCCCGGGACAGGGGGTAATTCACCCCTCCACTTT	EEEEEEEEEEEEEEEEEEEEEEEEEEEEEEEEEEEEEEEEEEEEEEEE	TRBV2*00(555)	TRBD1*00(70)	TRBJ1-6*00(130)		518|528|555|0|10||50.0	9|23|36|15|29||70.0	26|45|73|29|48||95.0												TGTGCCAGCAATATGCCCGGGACAGGGGGTAATTCACCCCTCCACTTT	36								CASNMPGTGGNSPLHF		:::::::::0:-7:10:15:3:-1:29:29:-6:48:::	TLML_29_	RNA
1129	CLONES_TRBTLML_29__baseline_TCR-JV_cDNA_18_CGACACAC_merged_170000.txt	1503	8	0.000217936	TGCGCCAGCAGCTTCGTTGCTAGCGGGGACACAGATACGCAGTATTTT	EEEEEEEEEEEEEEEEEEEEEEEEEEEEEEEEEEEEEEEEEEEEEEEE	TRBV5-1*00(299)	TRBD2*00(40)	TRBJ2-3*00(235)		554|568|590|0|14||70.0	20|28|48|19|27||40.0	22|41|69|29|48||95.0												TGCGCCAGCAGCTTCGTTGCTAGCGGGGACACAGATACGCAGTATTTT	36								CASSFVASGDTDTQYF		:::::::::0:-2:14:19:-4:-4:27:29:-2:48:::	TLML_29_	RNA
1130	CLONES_TRBTLML_29__baseline_TCR-JV_cDNA_18_CGACACAC_merged_170000.txt	1504	8	0.000217936	TGCGCCAGCAGCTTGGCCAACGGAAAAGTTAGCTACGAGCAGTACTTC	EEEEEEEEEEEEEEEEEEEEEEEEEEEEEEEEEEEEEEEEEEEEEEEE	TRBV5-1*00(196.9)		TRBJ2-7*00(220)		554|574|590|0|20||100.0		23|39|67|32|48||80.0												TGCGCCAGCAGCTTGGCCAACGGAAAAGTTAGCTACGAGCAGTACTTC	36								CASSLANGKVSYEQYF		:::::::::0:4:20:::::32:-3:48:::	TLML_29_	RNA
1131	CLONES_TRBTLML_29__baseline_TCR-JV_cDNA_18_CGACACAC_merged_170000.txt	1505	8	0.000217936	TGCGCCAGCAGCTACCATCGACTAGCGGGAGTCGATGAGCAGTTCTTC	EEEEEEEEEEEEEEEEEEEEEEEEEEEEEEEEEEEEEEEEEEEEEEEE	TRBV5-1*00(276.1)	TRBD2*00(60)	TRBJ2-1*00(210)		554|567|590|0|13||65.0	18|30|48|19|31||60.0	28|42|70|34|48||70.0												TGCGCCAGCAGCTACCATCGACTAGCGGGAGTCGATGAGCAGTTCTTC	36								CASSYHRLAGVDEQFF		:::::::::0:-3:13:19:-2:-2:31:34:-8:48:::	TLML_29_	RNA
1132	CLONES_TRBTLML_29__baseline_TCR-JV_cDNA_18_CGACACAC_merged_170000.txt	1506	8	0.000217936	TGCGCCAGCAGCCTCGGACTAGCGGGAGGGTTAGAGACCCAGTACTTC	EEEEEEEEEEEEEEEEEEEEEEEEEEEEEEEEEEEEEEEEEEEEEEEE	TRBV5-1*00(193)	TRBD2*00(75)	TRBJ2-5*00(216.8)		554|566|590|0|12||60.0	17|32|48|15|30||75.0	24|40|68|32|48||80.0												TGCGCCAGCAGCCTCGGACTAGCGGGAGGGTTAGAGACCCAGTACTTC	36								CASSLGLAGGLETQYF		:::::::::0:-4:12:15:-1:0:30:32:-4:48:::	TLML_29_	RNA
1133	CLONES_TRBTLML_29__baseline_TCR-JV_cDNA_18_CGACACAC_merged_170000.txt	1507	8	0.000217936	TGCGCCAGCAGCCCCGCCAGCGCCGTCCCGTCCTACGAGCAGTACTTC	EEEEEEEEEEEEEEEEEEEEEEEEEEEEEEEEEEEEEEEEEEEEEEEE	TRBV5-1*00(700.4)	TRBD1*00(30),TRBD2*00(30)	TRBJ2-7*00(230)		554|566|590|0|12||60.0	7|13|36|24|30||30.0;11|17|48|24|30||30.0	21|39|67|30|48||90.0												TGCGCCAGCAGCCCCGCCAGCGCCGTCCCGTCCTACGAGCAGTACTTC	36								CASSPASAVPSYEQYF		:::::::::0:-4:12:24:5:-11:30:30:-1:48:::	TLML_29_	RNA
1134	CLONES_TRBTLML_29__baseline_TCR-JV_cDNA_18_CGACACAC_merged_170000.txt	1508	8	0.000217936	TGCGCCAGCAGCCCCGGACTAGCGGGGGGTAACGATGAGCAGTTCTTC	EEEEEEEEEEEEEEEEEEEEEEEEEEEEEEEEEEEEEEEEEEEEEEEE	TRBV4-1*00(495)	TRBD2*00(55)	TRBJ2-1*00(210)		537|550|574|0|13||65.0	17|28|48|15|26||55.0	28|42|70|34|48||70.0												TGCGCCAGCAGCCCCGGACTAGCGGGGGGTAACGATGAGCAGTTCTTC	36								CASSPGLAGGNDEQFF		:::::::::0:-4:13:15:-1:-4:26:34:-8:48:::	TLML_29_	RNA
1135	CLONES_TRBTLML_29__baseline_TCR-JV_cDNA_18_CGACACAC_merged_170000.txt	1509	8	0.000217936	TGCGCCAGCAGCCACCTCGGAGTGGGGAGCAATCAGCCCCAGCATTTT	EEEEEEEEEEEEEEEEEEEEEEEEEEEEEEEEEEEEEEEEEEEEEEEE	TRBV5-1*00(697.3)		TRBJ1-5*00(232.5)		554|566|590|0|12||60.0		21|42|70|27|48||105.0												TGCGCCAGCAGCCACCTCGGAGTGGGGAGCAATCAGCCCCAGCATTTT	36								CASSHLGVGSNQPQHF		:::::::::0:-4:12:::::27:-1:48:::	TLML_29_	RNA
1136	CLONES_TRBTLML_29__baseline_TCR-JV_cDNA_18_CGACACAC_merged_170000.txt	1510	8	0.000217936	TGCGCCAGCAGCCAAGATGTTGCAGTCTCTAATGAAAAACTGTTTTTT	EEEEEEEEEEEEEEEEEEEEEEEEEEEEEEEEEEEEEEEEEEEEEEEE	TRBV4-1*00(204),TRBV4-3*00(188)		TRBJ1-4*00(240)		537|559|574|0|22|SC555G|94.0;537|559|574|0|22|SC555G|94.0		23|43|71|28|48||100.0												TGCGCCAGCAGCCAAGATGTTGCAGTCTCTAATGAAAAACTGTTTTTT	36								CASSQDVAVSNEKLFF		:::::::::0:5:22:::::28:-3:48:::	TLML_29_	RNA
1137	CLONES_TRBTLML_29__baseline_TCR-JV_cDNA_18_CGACACAC_merged_170000.txt	1511	8	0.000217936	TGCGCCAGCAGCCAAGATGCGGGGATTGGAACAGATACGCAGTATTTT	EEEEEEEEEEEEEEEEEEEEEEEEEEEEEEEEEEEEEEEEEEEEEEEE	TRBV4-1*00(340)	TRBD2*00(25)	TRBJ2-3*00(230)		537|555|574|0|18||90.0	23|28|48|18|23||25.0	23|41|69|30|48||90.0												TGCGCCAGCAGCCAAGATGCGGGGATTGGAACAGATACGCAGTATTTT	36								CASSQDAGIGTDTQYF		:::::::::0:1:18:18:-7:-4:23:30:-3:48:::	TLML_29_	RNA
1138	CLONES_TRBTLML_29__baseline_TCR-JV_cDNA_18_CGACACAC_merged_170000.txt	1512	8	0.000217936	TGCGCCAGCAGCCAAGAACTAGCGAGTGGGAACGGGGAGCTGTTTTTT	EEEEEEEEEEEEEEEEEEEEEEEEEEEEEEEEEEEEEEEEEEEEEEEE	TRBV4-3*00(148)	TRBD2*00(35)	TRBJ2-2*00(214)		537|554|574|0|17||85.0	19|26|48|17|24||35.0	27|43|71|32|48||80.0												TGCGCCAGCAGCCAAGAACTAGCGAGTGGGAACGGGGAGCTGTTTTTT	36								CASSQELASGNGELFF		:::::::::0:0:17:17:-3:-6:24:32:-7:48:::	TLML_29_	RNA
1139	CLONES_TRBTLML_29__baseline_TCR-JV_cDNA_18_CGACACAC_merged_170000.txt	1513	8	0.000217936	TGCGCCAGCAGCCAAGAAGCTTTGGGGGCGAACACTGAAGCTTTCTTT	EEEEEEEEEEEEEEEEEEEEEEEEEEEEEEEEEEEEEEEEEEEEEEEE	TRBV4-1*00(615)	TRBD1*00(30)	TRBJ1-1*00(235)		537|554|574|0|17||85.0	18|24|36|23|29||30.0	21|40|68|29|48||95.0												TGCGCCAGCAGCCAAGAAGCTTTGGGGGCGAACACTGAAGCTTTCTTT	36								CASSQEALGANTEAFF		:::::::::0:0:17:23:-6:0:29:29:-1:48:::	TLML_29_	RNA
1140	CLONES_TRBTLML_29__baseline_TCR-JV_cDNA_18_CGACACAC_merged_170000.txt	1514	8	0.000217936	TGCGCCAGCAGCCAAGAAGCCGGACTAGTAACCGGGGAGCTGTTTTTT	EEEEEEEEEEEEEEEEEEEEEEEEEEEEEEEEEEEEEEEEEEEEEEEE	TRBV4-3*00(515),TRBV4-2*00(499)	TRBD2*00(35)	TRBJ2-2*00(228)		537|554|574|0|17||85.0;537|554|574|0|17|ST539C|69.0	17|24|48|21|28||35.0	25|43|71|30|48||90.0												TGCGCCAGCAGCCAAGAAGCCGGACTAGTAACCGGGGAGCTGTTTTTT	36								CASSQEAGLVTGELFF		:::::::::0:0:17:21:-1:-8:28:30:-5:48:::	TLML_29_	RNA
1141	CLONES_TRBTLML_29__baseline_TCR-JV_cDNA_18_CGACACAC_merged_170000.txt	1515	8	0.000217936	TGCAGTGCTAGAGGCCATGAGACAGCTTCTAACTATGGCTACACCTTC	EEEEEEEEEEEEEEEEEEEEEEEEEEEEEEEEEEEEEEEEEEEEEEEE	TRBV20-1*00(181)	TRBD1*00(25)	TRBJ1-2*00(240)		759|772|793|0|13||65.0	14|19|36|20|25||25.0	20|40|68|28|48||100.0												TGCAGTGCTAGAGGCCATGAGACAGCTTCTAACTATGGCTACACCTTC	36								CSARGHETASNYGYTF		:::::::::0:-1:13:20:-2:-5:25:28:0:48:::	TLML_29_	RNA
1142	CLONES_TRBTLML_29__baseline_TCR-JV_cDNA_18_CGACACAC_merged_170000.txt	1516	8	0.000217936	TGCAGTGCTAGAGATCCCGGAGAGGGTCCTCACAATGAGCAGTTCTTC	EEEEEEEEEEEEEEEEEEEEEEEEEEEEEEEEEEEEEEEEEEEEEEEE	TRBV20-1*00(340)	TRBD2*00(34)	TRBJ2-1*00(225)		759|775|793|0|16||80.0	27|37|48|21|31|SC32T|34.0	25|42|70|31|48||85.0												TGCAGTGCTAGAGATCCCGGAGAGGGTCCTCACAATGAGCAGTTCTTC	36								CSARDPGEGPHNEQFF		:::::::::0:2:16:21:-11:5:31:31:-5:48:::	TLML_29_	RNA
1143	CLONES_TRBTLML_29__baseline_TCR-JV_cDNA_18_CGACACAC_merged_170000.txt	1517	8	0.000217936	TGCAGTGCTAGAGACCCGCGGGGGCCCCGGAGGAATGAGCAGTTCTTC	EEEEEEEEEEEEEEEEEEEEEEEEEEEEEEEEEEEEEEEEEEEEEEEE	TRBV20-1*00(470)	TRBD1*00(30),TRBD2*00(30)	TRBJ2-1*00(215)		759|773|793|0|14||70.0	18|24|36|19|25||30.0;29|35|48|21|27||30.0	27|42|70|33|48||75.0												TGCAGTGCTAGAGACCCGCGGGGGCCCCGGAGGAATGAGCAGTTCTTC	36								CSARDPRGPRRNEQFF		:::::::::0:0:14:19:-6:0:25:33:-7:48:::	TLML_29_	RNA
1144	CLONES_TRBTLML_29__baseline_TCR-JV_cDNA_18_CGACACAC_merged_170000.txt	1518	8	0.000217936	TGCAGTGCTAGAGACCCAGGGGCAGCTAGCACAGATACGCAGTATTTT	EEEEEEEEEEEEEEEEEEEEEEEEEEEEEEEEEEEEEEEEEEEEEEEE	TRBV20-1*00(490)	TRBD1*00(30)	TRBJ2-3*00(258)		759|773|793|0|14||70.0	16|22|36|16|22||30.0	17|41|69|24|48||120.0												TGCAGTGCTAGAGACCCAGGGGCAGCTAGCACAGATACGCAGTATTTT	36								CSARDPGAASTDTQYF		:::::::::0:0:14:16:-4:-2:22:24:3:48:::	TLML_29_	RNA
1145	CLONES_TRBTLML_29__baseline_TCR-JV_cDNA_18_CGACACAC_merged_170000.txt	1519	8	0.000217936	TGCAGTGCCAAGAGCCGGGGCAGCACGAACACCGGGGAGCTGTTTTTT	EEEEEEEEEEEEEEEEEEEEEEEEEEEEEEEEEEEEEEEEEEEEEEEE	TRBV20-1*00(1254.3)	TRBD1*00(29),TRBD2*00(25)	TRBJ2-2*00(160)		759|767|793|0|8||40.0	10|19|36|14|23|SA15G|29.0;14|19|48|14|19||25.0	20|43|71|25|48||115.0												TGCAGTGCCAAGAGCCGGGGCAGCACGAACACCGGGGAGCTGTTTTTT	36								CSAKSRGSTNTGELFF		:::::::::0:-6:8:14:2:-5:23:25:0:48:::	TLML_29_	RNA
1146	CLONES_TRBTLML_29__baseline_TCR-JV_cDNA_18_CGACACAC_merged_170000.txt	1520	8	0.000217936	TGCAGCGTTGAAGAGGGCCTAGCGGGACTCTACAATGAGCAGTTCTTC	EEEEEEEEEEEEEEEEEEEEEEEEEEEEEEEEEEEEEEEEEEEEEEEE	TRBV29-1*00(640)	TRBD2*00(49)	TRBJ2-1*00(215)		700|714|734|0|14||70.0	16|29|48|14|27|SA19C|49.0	23|42|70|29|48||95.0												TGCAGCGTTGAAGAGGGCCTAGCGGGACTCTACAATGAGCAGTTCTTC	36								CSVEEGLAGLYNEQFF		:::::::::0:0:14:14:0:-3:27:29:-3:48:::	TLML_29_	RNA
1147	CLONES_TRBTLML_29__baseline_TCR-JV_cDNA_18_CGACACAC_merged_170000.txt	1522	8	0.000217936	TGTGCCAGCAGCTTGGACTAGCGGGAGTGCCGGGGAGCTGTTTTTT	EEEEEEEEEEEEEEEEEEEEEEEEEEEEEEEEEEEEEEEEEEEEEE	TRBV5-4*00(726)	TRBD2*00(55)	TRBJ2-2*00(225)		549|565|585|0|16||80.0	19|30|48|16|27||55.0	26|43|71|29|46||85.0												TGTGCCAGCAGCTTGGACTAGCGGGAGTGCCGGGGAGCTGTTTTTT	36								CASSLD*R_SAGELFF		:::::::::0:0:16:16:-3:-2:27:29:-6:46:::	TLML_29_	RNA
1148	CLONES_TRBTLML_29__baseline_TCR-JV_cDNA_18_CGACACAC_merged_170000.txt	1523	8	0.000217936	TGTCCCATCAGTGAAGGGACAGGGGACCAAGAGACCCAGTACTTC	EEEEEEEEEEEEEEEEEEEEEEEEEEEEEEEEEEEEEEEEEEEEE	TRBV10-3*00(474)	TRBD1*00(50)	TRBJ2-5*00(250.5)		533|547|570|0|14|SG536C|54.0	12|22|36|15|25||50.0	20|40|68|25|45||100.0												TGTCCCATCAGTGAAGGGACAGGGGACCAAGAGACCCAGTACTTC	36								CPISEGTGDQETQYF		:::::::::0:-3:14:15:0:-2:25:25:0:45:::	TLML_29_	RNA
1149	CLONES_TRBTLML_29__baseline_TCR-JV_cDNA_18_CGACACAC_merged_170000.txt	1537	8	0.000217936	TGTGCCTGGATCTACCTTAGCGGGAGCTACAATGAGCAGTTCTTC	EEEEEEEEEEEEEEEEEEEEEEEEEEEEEEEEEEEEEEEEAAAAA	TRBV30*00(1160)	TRBD2*00(45)	TRBJ2-1*00(95)		787|797|821|0|10||50.0	21|30|48|17|26||45.0	23|42|70|26|45||95.0												TGTGCCTGGATCTACCTTAGCGGGAGCTACAATGAGCAGTTCTTC	32								CAWIYLSGSYNEQFF		:::::::::0:-4:10:17:-5:-2:26:26:-3:45:::	TLML_29_	RNA
1150	CLONES_TRBTLML_29__baseline_TCR-JV_cDNA_18_CGACACAC_merged_170000.txt	1538	8	0.000217936	TGTGCCTGGAGAGCGAGACCACCAGGGGCAGATACGCAGTATTTT	EEEEEEEEEEEEEEEEEEEEEEEEEEEEEEEEEEEEEEEEEEEEE	TRBV30*00(717.5)	TRBD1*00(30)	TRBJ2-3*00(225)		787|798|821|0|11||55.0	16|22|36|22|28||30.0	24|41|69|28|45||85.0												TGTGCCTGGAGAGCGAGACCACCAGGGGCAGATACGCAGTATTTT	36								CAWRARPPGADTQYF		:::::::::0:-3:11:22:-4:-2:28:28:-4:45:::	TLML_29_	RNA
1151	CLONES_TRBTLML_29__baseline_TCR-JV_cDNA_18_CGACACAC_merged_170000.txt	1541	8	0.000217936	TGTGCCACCCTACCCCGGGGTAGGTCTAATGAAAAACTGTTTTTT	EEEEEEEEEEEEEEEEEEEEEEEEEEEEEEEEEEEEEEEEEEEEE	TRBV27*00(155)	TRBD1*00(30),TRBD2*00(30)	TRBJ1-4*00(240)		556|563|593|0|7||35.0	9|15|36|13|19||30.0;13|19|48|13|19||30.0	23|43|71|25|45||100.0												TGTGCCACCCTACCCCGGGGTAGGTCTAATGAAAAACTGTTTTTT	36								CATLPRGRSNEKLFF		:::::::::0:-10:7:13:3:-9:19:25:-3:45:::	TLML_29_	RNA
1152	CLONES_TRBTLML_29__baseline_TCR-JV_cDNA_18_CGACACAC_merged_170000.txt	1542	8	0.000217936	TGTGCCACCAGTGATTTGTGGGCCCGGGAAGATACGCAGTATTTT	EEEEEEEEEEEEEEEEEEEEEEEEEEEEEEEEEEEEEEEEEEEEE	TRBV24-1*00(275)	TRBD1*00(35),TRBD2*00(35)	TRBJ2-3*00(220)		559|577|597|0|18||90.0	9|16|36|22|29||35.0;13|20|48|22|29||35.0	25|41|69|29|45||80.0												TGTGCCACCAGTGATTTGTGGGCCCGGGAAGATACGCAGTATTTT	36								CATSDLWAREDTQYF		:::::::::0:0:18:22:3:-8:29:29:-5:45:::	TLML_29_	RNA
1153	CLONES_TRBTLML_29__baseline_TCR-JV_cDNA_18_CGACACAC_merged_170000.txt	1543	8	0.000217936	TGTGCCACCAGCCTCGACAGAGCAACTAATGAAAAACTGTTTTTT	EEEEEEEEEEEEEEEEEEEEEEEEEEEEEEEEEEEEEEEEEEEEE	TRBV15*00(529.8)	TRBD1*00(25)	TRBJ1-4*00(260)		552|564|589|0|12||60.0	14|19|36|15|20||25.0	19|43|71|21|45||120.0												TGTGCCACCAGCCTCGACAGAGCAACTAATGAAAAACTGTTTTTT	36								CATSLDRATNEKLFF		:::::::::0:-5:12:15:-2:-5:20:21:1:45:::	TLML_29_	RNA
1154	CLONES_TRBTLML_29__baseline_TCR-JV_cDNA_18_CGACACAC_merged_170000.txt	1544	8	0.000217936	TGTGCCACCAGCAGGGACCTCGGGACTCCCGATGAGCAGTTCTTC	EEEEEEEEEEEEEEEEEEEEEEEEEEEEEEEEEEEEEEEEEEEEE	TRBV15*00(358.8)	TRBD2*00(30)	TRBJ2-1*00(210)		552|573|589|0|21|SA566GST569C|73.0	2|8|48|25|31||30.0	28|42|70|31|45||70.0												TGTGCCACCAGCAGGGACCTCGGGACTCCCGATGAGCAGTTCTTC	36								CATSRDLGTPDEQFF		:::::::::0:4:21:25:14:-24:31:31:-8:45:::	TLML_29_	RNA
1155	CLONES_TRBTLML_29__baseline_TCR-JV_cDNA_18_CGACACAC_merged_170000.txt	1545	8	0.000217936	TGTGCCACCAGATTACCGGGACTAGCGCTCTACGAGCAGTACTTC	EEEEEEEEEEEEEEEEEEEEEEEEEEEEEEEEEEEEEEEEEEEEE	TRBV24-1*00(175)	TRBD2*00(60)	TRBJ2-7*00(220)		559|570|597|0|11||55.0	14|26|48|15|27||60.0	23|39|67|29|45||80.0												TGTGCCACCAGATTACCGGGACTAGCGCTCTACGAGCAGTACTTC	36								CATRLPGLALYEQYF		:::::::::0:-7:11:15:2:-6:27:29:-3:45:::	TLML_29_	RNA
1156	CLONES_TRBTLML_29__baseline_TCR-JV_cDNA_18_CGACACAC_merged_170000.txt	1546	8	0.000217936	TGTGCCAGTAGTATTTTACCAGGGGGACGGAATGAGCAGTTCTTC	EEEEEEEEEEEEEEEEEEEEEEEEEEEEEEEEEEEEEEEEEEEEE	TRBV19*00(1174)	TRBD1*00(35)	TRBJ2-1*00(200)		559|573|596|0|14||70.0	16|23|36|19|26||35.0	27|42|70|30|45||75.0												TGTGCCAGTAGTATTTTACCAGGGGGACGGAATGAGCAGTTCTTC	36								CASSILPGGRNEQFF		:::::::::0:-3:14:19:-4:-1:26:30:-7:45:::	TLML_29_	RNA
1157	CLONES_TRBTLML_29__baseline_TCR-JV_cDNA_18_CGACACAC_merged_170000.txt	1547	8	0.000217936	TGTGCCAGCACCCCTTTCGGAGCGGGAGACAATGAGCAGTTCTTC	EEEEEEEEEEEEEEEEEEEEEEEEEEEEEEEEEEEEEEEEEEEEE	TRBV7-2*00(315)	TRBD2*00(40)	TRBJ2-1*00(225)		580|590|617|0|10||50.0	22|30|48|20|28||40.0	25|42|70|28|45||85.0												TGTGCCAGCACCCCTTTCGGAGCGGGAGACAATGAGCAGTTCTTC	36								CASTPFGAGDNEQFF		:::::::::0:-7:10:20:-6:-2:28:28:-5:45:::	TLML_29_	RNA
1158	CLONES_TRBTLML_29__baseline_TCR-JV_cDNA_18_CGACACAC_merged_170000.txt	1548	8	0.000217936	TGTGCCAGCACCAAAAACGGGGAAATAAACTATGGCTACACCTTC	EEEEEEEEEEEEEEEEEEEEEEEEEEEEEEEEEEEEEEEEEEEEE	TRBV6-1*00(408)		TRBJ1-2*00(228)		516|526|553|0|10||50.0		22|40|68|27|45||90.0												TGTGCCAGCACCAAAAACGGGGAAATAAACTATGGCTACACCTTC	36								CASTKNGEINYGYTF		:::::::::0:-7:10:::::27:-2:45:::	TLML_29_	RNA
1159	CLONES_TRBTLML_29__baseline_TCR-JV_cDNA_18_CGACACAC_merged_170000.txt	1549	8	0.000217936	TGTGCCAGCACAGAGGAGGGAAACTGGAACACTGAAGCTTTCTTT	EEEEEEEEEEEEEEEEEEEEEEEEEEEEEEEEEEEEEEEEEEEEE	TRBV6-1*00(715)	TRBD2*00(30)	TRBJ1-1*00(235)		516|526|553|0|10||50.0	26|32|48|14|20||30.0	21|40|68|26|45||95.0												TGTGCCAGCACAGAGGAGGGAAACTGGAACACTGAAGCTTTCTTT	36								CASTEEGNWNTEAFF		:::::::::0:-7:10:14:-10:0:20:26:-1:45:::	TLML_29_	RNA
1160	CLONES_TRBTLML_29__baseline_TCR-JV_cDNA_18_CGACACAC_merged_170000.txt	1550	8	0.000217936	TGTGCCAGCAGTTTTTGGCAGGGTATCAACGGGGAGCTGTTTTTT	EEEEEEEEEEEEEEEEEEEEEEEEEEEEEEEEEEEEEEEEEEEEE	TRBV28*00(225)	TRBD1*00(25)	TRBJ2-2*00(220)		564|578|601|0|14||70.0	16|21|36|18|23||25.0	27|43|71|29|45||80.0												TGTGCCAGCAGTTTTTGGCAGGGTATCAACGGGGAGCTGTTTTTT	36								CASSFWQGINGELFF		:::::::::0:-3:14:18:-4:-3:23:29:-7:45:::	TLML_29_	RNA
1161	CLONES_TRBTLML_29__baseline_TCR-JV_cDNA_18_CGACACAC_merged_170000.txt	1551	8	0.000217936	TGTGCCAGCAGTTTAGTACTACCAAGCACAGATACGCAGTATTTT	EEEEEEEEEEEEEEEEEEEEEEEEEEEEEEEEEEEEEEEEEEEEE	TRBV28*00(337.7)		TRBJ2-3*00(245)		564|579|601|0|15||75.0		20|41|69|24|45||105.0												TGTGCCAGCAGTTTAGTACTACCAAGCACAGATACGCAGTATTTT	36								CASSLVLPSTDTQYF		:::::::::0:-2:15:::::24:0:45:::	TLML_29_	RNA
1162	CLONES_TRBTLML_29__baseline_TCR-JV_cDNA_18_CGACACAC_merged_170000.txt	1552	8	0.000217936	TGTGCCAGCAGTTTAGCCGGGACAGGAGATTCACCCCTCCACTTT	EEEEEEEEEEEEEEEEEEEEEEEEEEEEEEEEEEEEEEEEEEEEE	TRBV12-3*00(277.5),TRBV12-4*00(277.5)	TRBD1*00(45)	TRBJ1-6*00(225)		530|547|567|0|17||85.0;530|547|567|0|17||85.0	11|20|36|17|26||45.0	28|45|73|28|45||85.0												TGTGCCAGCAGTTTAGCCGGGACAGGAGATTCACCCCTCCACTTT	36								CASSLAGTGDSPLHF		:::::::::0:0:17:17:1:-4:26:28:-8:45:::	TLML_29_	RNA
1163	CLONES_TRBTLML_29__baseline_TCR-JV_cDNA_18_CGACACAC_merged_170000.txt	1553	8	0.000217936	TGTGCCAGCAGTTTAGAGGCTGGGCCGTCCTACGAGCAGTACTTC	EEEEEEEEEEEEEEEEEEEEEEEEEEEEEEEEEEEEEEEEEEEEE	TRBV12-3*00(750),TRBV12-4*00(750)	TRBD2*00(25)	TRBJ2-7*00(230)		530|546|567|0|16||80.0;530|546|567|0|16||80.0	29|34|48|21|26||25.0	21|39|67|27|45||90.0												TGTGCCAGCAGTTTAGAGGCTGGGCCGTCCTACGAGCAGTACTTC	36								CASSLEAGPSYEQYF		:::::::::0:-1:16:21:-13:2:26:27:-1:45:::	TLML_29_	RNA
1164	CLONES_TRBTLML_29__baseline_TCR-JV_cDNA_18_CGACACAC_merged_170000.txt	1554	8	0.000217936	TGTGCCAGCAGTTCGACTAGCGGCACCTCCTACGAGCAGTACTTC	EEEEEEEEEEEEEEEEEEEEEEEEEEEEEEEEEEEEEEEEEEEEE	TRBV6-2*00(508),TRBV6-3*00(508)	TRBD2*00(45)	TRBJ2-7*00(235)		516|529|553|0|13||65.0;516|529|553|0|13||65.0	18|27|48|14|23||45.0	20|39|67|26|45||95.0												TGTGCCAGCAGTTCGACTAGCGGCACCTCCTACGAGCAGTACTTC	36								CASSSTSGTSYEQYF		:::::::::0:-4:13:14:-2:-5:23:26:0:45:::	TLML_29_	RNA
1165	CLONES_TRBTLML_29__baseline_TCR-JV_cDNA_18_CGACACAC_merged_170000.txt	1555	8	0.000217936	TGTGCCAGCAGTTATGGGGTCTCCGGGGCCAACGTCCTGACTTTC	EEEEEEEEEEEEEEEEEEEEEEEEEEEEEEEEEEEEEEEEEEEEE	TRBV6-5*00(766)		TRBJ2-6*00(249)		519|533|556|0|14||70.0		20|45|73|20|45|ST23C|109.0												TGTGCCAGCAGTTATGGGGTCTCCGGGGCCAACGTCCTGACTTTC	36								CASSYGVSGANVLTF		:::::::::0:-3:14:::::20:0:45:::	TLML_29_	RNA
1166	CLONES_TRBTLML_29__baseline_TCR-JV_cDNA_18_CGACACAC_merged_170000.txt	1556	8	0.000217936	TGTGCCAGCAGTTACTCTTCAGTACTTTTCTACGAGCAGTACTTC	EEEEEEEEEEEEEEEEEEEEEEEEEEEEEEEEEEEEEEEEEEEEE	TRBV6-5*00(775)		TRBJ2-7*00(220)		519|536|556|0|17||85.0		23|39|67|29|45||80.0												TGTGCCAGCAGTTACTCTTCAGTACTTTTCTACGAGCAGTACTTC	36								CASSYSSVLFYEQYF		:::::::::0:0:17:::::29:-3:45:::	TLML_29_	RNA
1167	CLONES_TRBTLML_29__baseline_TCR-JV_cDNA_18_CGACACAC_merged_170000.txt	1557	8	0.000217936	TGTGCCAGCAGTTACTCAAGGACAGGGGGCCAGCCCCAGCATTTT	EEEEEEEEEEEEEEEEEEEEEEEEEEEEEEEEEEEEEEEEEEEEE	TRBV6-5*00(580)	TRBD1*00(55)	TRBJ1-5*00(215)		519|536|556|0|17||85.0	13|24|36|19|30||55.0	27|42|70|30|45||75.0												TGTGCCAGCAGTTACTCAAGGACAGGGGGCCAGCCCCAGCATTTT	36								CASSYSRTGGQPQHF		:::::::::0:0:17:19:-1:0:30:30:-7:45:::	TLML_29_	RNA
1168	CLONES_TRBTLML_29__baseline_TCR-JV_cDNA_18_CGACACAC_merged_170000.txt	1558	8	0.000217936	TGTGCCAGCAGTCTCCCGCGGGGGGCTGGTGCTGAAGCTTTCTTT	EEEEEEEEEEEEEEEEEEEEEEEEEEEEEEEEEEEEEEEEEEEEE	TRBV6-2*00(414.6),TRBV6-3*00(414.6)	TRBD2*00(35),TRBD1*00(30)	TRBJ1-1*00(210)		516|528|553|0|12||60.0;516|528|553|0|12||60.0	2|9|48|12|19||35.0;18|24|36|20|26||30.0	26|40|68|31|45||70.0												TGTGCCAGCAGTCTCCCGCGGGGGGCTGGTGCTGAAGCTTTCTTT	36								CASSLPRGAGAEAFF		:::::::::0:-5:12:12:14:-23:19:31:-6:45:::	TLML_29_	RNA
1169	CLONES_TRBTLML_29__baseline_TCR-JV_cDNA_18_CGACACAC_merged_170000.txt	1559	8	0.000217936	TGTGCCAGCAGTCTCCACCCCGGGATTTACAATGAGCAGTTCTTC	EEEEEEEEEEEEEEEEEEEEEEEEEEEEEEEEEEEEEEEEEEEEE	TRBV28*00(320.6)	TRBD1*00(35),TRBD2*00(35)	TRBJ2-1*00(230)		564|576|601|0|12||60.0	9|16|36|18|25||35.0;13|20|48|18|25||35.0	24|42|70|27|45||90.0												TGTGCCAGCAGTCTCCACCCCGGGATTTACAATGAGCAGTTCTTC	36								CASSLHPGIYNEQFF		:::::::::0:-5:12:18:3:-8:25:27:-4:45:::	TLML_29_	RNA
1170	CLONES_TRBTLML_29__baseline_TCR-JV_cDNA_18_CGACACAC_merged_170000.txt	1560	8	0.000217936	TGTGCCAGCAGTCTCGGACAGTATAGCAATCAGCCCCAGCATTTT	EEEEEEEEEEEEEEEEEEEEEEEEEEEEEEEEEEEEEEEEEEEEE	TRBV6-6*00(305),TRBV6-1*00(273)	TRBD1*00(30)	TRBJ1-5*00(260)		516|528|553|0|12||60.0;516|528|553|0|12||60.0	13|19|36|15|21||30.0	18|42|70|21|45||120.0												TGTGCCAGCAGTCTCGGACAGTATAGCAATCAGCCCCAGCATTTT	36								CASSLGQYSNQPQHF		:::::::::0:-5:12:15:-1:-5:21:21:2:45:::	TLML_29_	RNA
1171	CLONES_TRBTLML_29__baseline_TCR-JV_cDNA_18_CGACACAC_merged_170000.txt	1561	8	0.000217936	TGTGCCAGCAGTCTGATGGGGCTTGTCTCCTACGAGCAGTACTTC	EEEEEEEEEEEEEEEEEEEEEEEEEEEEEEEEEEEEEEEEEEEEE	TRBV5-4*00(733)	TRBD1*00(25)	TRBJ2-7*00(233)		549|560|585|0|11||55.0	19|24|36|17|22||25.0	20|39|67|26|45||95.0												TGTGCCAGCAGTCTGATGGGGCTTGTCTCCTACGAGCAGTACTTC	36								CASSLMGLVSYEQYF		:::::::::0:-5:11:17:-7:0:22:26:0:45:::	TLML_29_	RNA
1172	CLONES_TRBTLML_29__baseline_TCR-JV_cDNA_18_CGACACAC_merged_170000.txt	1562	8	0.000217936	TGTGCCAGCAGTCCTACATCTGGGGGCAACACTGAAGCTTTCTTT	EEEEEEEEEEEEEEEEEEEEEEEEEEEEEEEEEEEEEEEEEEEEE	TRBV6-4*00(334)	TRBD1*00(30)	TRBJ1-1*00(228)		518|530|555|0|12||60.0	18|24|36|21|27||30.0	22|40|68|27|45||90.0												TGTGCCAGCAGTCCTACATCTGGGGGCAACACTGAAGCTTTCTTT	36								CASSPTSGGNTEAFF		:::::::::0:-5:12:21:-6:0:27:27:-2:45:::	TLML_29_	RNA
1173	CLONES_TRBTLML_29__baseline_TCR-JV_cDNA_18_CGACACAC_merged_170000.txt	1563	8	0.000217936	TGTGCCAGCAGTCCGCGGACGTTCGTGCATTCACCCCTCCACTTT	EEEEEEEEEEEEEEEEEEEEEEEEEEEEEEEEEEEEEEEEEEEEE	TRBV27*00(220)		TRBJ1-6*00(223)		556|568|593|0|12||60.0		28|45|73|28|45||85.0												TGTGCCAGCAGTCCGCGGACGTTCGTGCATTCACCCCTCCACTTT	36								CASSPRTFVHSPLHF		:::::::::0:-5:12:::::28:-8:45:::	TLML_29_	RNA
1174	CLONES_TRBTLML_29__baseline_TCR-JV_cDNA_18_CGACACAC_merged_170000.txt	1564	8	0.000217936	TGTGCCAGCAGTCGCGGGGGAGCCCACACAGATACGCAGTATTTT	EEEEEEEEEEEEEEEEEEEEEEEEEEEEEEEEEEEEEEEEEEEEE	TRBV6-5*00(385),TRBV6-6*00(337)	TRBD1*00(34)	TRBJ2-3*00(235)		519|531|556|0|12||60.0;516|528|553|0|12||60.0	18|28|36|15|25|SC23A|34.0	22|41|69|26|45||95.0												TGTGCCAGCAGTCGCGGGGGAGCCCACACAGATACGCAGTATTTT	36								CASSRGGAHTDTQYF		:::::::::0:-5:12:15:-6:4:25:26:-2:45:::	TLML_29_	RNA
1175	CLONES_TRBTLML_29__baseline_TCR-JV_cDNA_18_CGACACAC_merged_170000.txt	1565	8	0.000217936	TGTGCCAGCAGTCAACAGGGTCCGAACACCGGGGAGCTGTTTTTT	EEEEEEEEEEEEEEEEEEEEEEEEEEEEEEEEEEEEEEEEEEEEE	TRBV28*00(422)	TRBD1*00(30)	TRBJ2-2*00(255)		564|576|601|0|12||60.0	15|21|36|14|20||30.0	20|43|71|22|45||115.0												TGTGCCAGCAGTCAACAGGGTCCGAACACCGGGGAGCTGTTTTTT	36								CASSQQGPNTGELFF		:::::::::0:-5:12:14:-3:-3:20:22:0:45:::	TLML_29_	RNA
1176	CLONES_TRBTLML_29__baseline_TCR-JV_cDNA_18_CGACACAC_merged_170000.txt	1566	8	0.000217936	TGTGCCAGCAGTGTGACTAGCGGGGGCCACAATGAGCAGTTCTTC	EEEEEEEEEEEEEEEEEEEEEEEEEEEEEEEEEEEEEEEEEEEEE	TRBV6-4*00(682.3)	TRBD2*00(50)	TRBJ2-1*00(225)		518|531|555|0|13||65.0	18|28|48|14|24||50.0	25|42|70|28|45||85.0												TGTGCCAGCAGTGTGACTAGCGGGGGCCACAATGAGCAGTTCTTC	36								CASSVTSGGHNEQFF		:::::::::0:-4:13:14:-2:-4:24:28:-5:45:::	TLML_29_	RNA
1177	CLONES_TRBTLML_29__baseline_TCR-JV_cDNA_18_CGACACAC_merged_170000.txt	1567	8	0.000217936	TGTGCCAGCAGTGCAGGGACAGGGGAAGGCAATGAGCAGTTCTTC	EEEEEEEEEEEEEEEEEEEEEEEEEEEEEEEEEEEEEEEEEEEEE	TRBV6-4*00(518)	TRBD1*00(50)	TRBJ2-1*00(220)		518|531|555|0|13||65.0	12|22|36|15|25||50.0	26|42|70|29|45||80.0												TGTGCCAGCAGTGCAGGGACAGGGGAAGGCAATGAGCAGTTCTTC	36								CASSAGTGEGNEQFF		:::::::::0:-4:13:15:0:-2:25:29:-6:45:::	TLML_29_	RNA
1178	CLONES_TRBTLML_29__baseline_TCR-JV_cDNA_18_CGACACAC_merged_170000.txt	1568	8	0.000217936	TGTGCCAGCAGTGAATCGGGGGGTCCCATCTATGGCTACACCTTC	EEEEEEEEEEEEEEEEEEEEEEEEEEEEEEEEEEEEEEEEEEEEE	TRBV25-1*00(752.7)	TRBD1*00(25),TRBD2*00(25)	TRBJ1-2*00(220)		551|567|588|0|16||80.0	7|12|36|22|27||25.0;11|16|48|22|27||25.0	24|40|68|29|45||80.0												TGTGCCAGCAGTGAATCGGGGGGTCCCATCTATGGCTACACCTTC	36								CASSESGGPIYGYTF		:::::::::0:-1:16:22:5:-12:27:29:-4:45:::	TLML_29_	RNA
1179	CLONES_TRBTLML_29__baseline_TCR-JV_cDNA_18_CGACACAC_merged_170000.txt	1569	8	0.000217936	TGTGCCAGCAGTGAAGAAGGTTTAGCGTCCTACGAGCAGTACTTC	EEEEEEEEEEEEEEEEEEEEEEEEEEEEEEEEEEEEEEEEEEEEE	TRBV6-1*00(330)	TRBD2*00(25)	TRBJ2-7*00(230)		516|532|553|0|16||80.0	21|26|48|22|27||25.0	21|39|67|27|45||90.0												TGTGCCAGCAGTGAAGAAGGTTTAGCGTCCTACGAGCAGTACTTC	36								CASSEEGLASYEQYF		:::::::::0:-1:16:22:-5:-6:27:27:-1:45:::	TLML_29_	RNA
1180	CLONES_TRBTLML_29__baseline_TCR-JV_cDNA_18_CGACACAC_merged_170000.txt	1570	8	0.000217936	TGTGCCAGCAGTGAAATTGAGGCAACTAATCAGCCCCAGCATTTT	EEEEEEEEEEEEEEEEEEEEEEEEEEEEEEEEEEEEEEEEEEEEE	TRBV6-1*00(740)		TRBJ1-5*00(230)		516|531|553|0|15||75.0		24|42|70|27|45||90.0												TGTGCCAGCAGTGAAATTGAGGCAACTAATCAGCCCCAGCATTTT	36								CASSEIEATNQPQHF		:::::::::0:-2:15:::::27:-4:45:::	TLML_29_	RNA
1181	CLONES_TRBTLML_29__baseline_TCR-JV_cDNA_18_CGACACAC_merged_170000.txt	1571	8	0.000217936	TGTGCCAGCAGTATGGACAGGGGAATATCCTACGAGCAGTACTTC	EEEEEEEEEEEEEEEEEEEEEEEEEEEEEEEEEEEEEEEEEEEEE	TRBV12-3*00(190),TRBV12-4*00(190)	TRBD1*00(45)	TRBJ2-7*00(230)		530|542|567|0|12||60.0;530|542|567|0|12||60.0	13|22|36|14|23||45.0	21|39|67|27|45||90.0												TGTGCCAGCAGTATGGACAGGGGAATATCCTACGAGCAGTACTTC	36								CASSMDRGISYEQYF		:::::::::0:-5:12:14:-1:-2:23:27:-1:45:::	TLML_29_	RNA
1182	CLONES_TRBTLML_29__baseline_TCR-JV_cDNA_18_CGACACAC_merged_170000.txt	1572	8	0.000217936	TGTGCCAGCAGCTTGGCGGTCGGCAGGGCGCCTGAAGCTTTCTTT	EEEEEEEEEEEEEEEEEEEEEEEEEEEEEEEEEEEEEEEEEEEEE	TRBV5-5*00(575),TRBV5-6*00(511)	TRBD1*00(30),TRBD2*00(29)	TRBJ1-1*00(208)		549|566|585|0|17||85.0;550|567|586|0|17||85.0	20|26|36|25|31||30.0;24|33|48|20|29|SG27C|29.0	26|40|68|31|45||70.0												TGTGCCAGCAGCTTGGCGGTCGGCAGGGCGCCTGAAGCTTTCTTT	36								CASSLAVGRAPEAFF		:::::::::0:1:17:25:-8:2:31:31:-6:45:::	TLML_29_	RNA
1183	CLONES_TRBTLML_29__baseline_TCR-JV_cDNA_18_CGACACAC_merged_170000.txt	1573	8	0.000217936	TGTGCCAGCAGCTTGACATACCAAACGTCCGATACGCAGTATTTT	EEEEEEEEEEEEEEEEEEEEEEEEEEEEEEEEEEEEEEEEEEEEE	TRBV12-3*00(158.8),TRBV12-4*00(158.8)		TRBJ2-3*00(93)		530|541|567|0|11||55.0;530|541|567|0|11||55.0		26|41|69|30|45||75.0												TGTGCCAGCAGCTTGACATACCAAACGTCCGATACGCAGTATTTT	36								CASSLTYQTSDTQYF		:::::::::0:-6:11:::::30:-6:45:::	TLML_29_	RNA
1184	CLONES_TRBTLML_29__baseline_TCR-JV_cDNA_18_CGACACAC_merged_170000.txt	1574	8	0.000217936	TGTGCCAGCAGCTTAGCGCCAGGGATGGGAACTGAAGCTTTCTTT	EEEEEEEEEEEEEEEEEEEEEEEEEEEEEEEEEEEEEEEEEEEEE	TRBV7-2*00(300),TRBV7-8*00(268)	TRBD1*00(25)	TRBJ1-1*00(215)		580|599|617|0|19||95.0;567|586|604|0|19||95.0	16|21|36|19|24||25.0	25|40|68|30|45||75.0												TGTGCCAGCAGCTTAGCGCCAGGGATGGGAACTGAAGCTTTCTTT	36								CASSLAPGMGTEAFF		:::::::::0:2:19:19:-4:-3:24:30:-5:45:::	TLML_29_	RNA
1185	CLONES_TRBTLML_29__baseline_TCR-JV_cDNA_18_CGACACAC_merged_170000.txt	1575	8	0.000217936	TGTGCCAGCAGCTTAGGGACTAGTCGGGACTACGAGCAGTACTTC	EEEEEEEEEEEEEEEEEEEEEEEEEEEEEEEEEEEEEEEEEEEEE	TRBV9*00(204)	TRBD2*00(39)	TRBJ2-7*00(220)		559|575|595|0|16|SG571T|64.0	17|29|48|16|29|I24T|39.0	23|39|67|29|45||80.0												TGTGCCAGCAGCTTAGGGACTAGTCGGGACTACGAGCAGTACTTC	36								CASSLGTSRDYEQYF		:::::::::0:0:16:16:-1:-3:29:29:-3:45:::	TLML_29_	RNA
1186	CLONES_TRBTLML_29__baseline_TCR-JV_cDNA_18_CGACACAC_merged_170000.txt	1576	8	0.000217936	TGTGCCAGCAGCTTAGATCCAGGACGGATAGGTGGCTACACCTTC	EEEEEEEEEEEEEEEEEEEEEEEEEEEEEEEEEEEEEEEEEEEEE	TRBV11-2*00(610),TRBV11-3*00(578),TRBV11-1*00(547)		TRBJ1-2*00(170)		522|541|559|0|19||95.0;521|540|558|0|19||95.0;531|547|568|0|16||80.0		27|40|68|32|45||65.0												TGTGCCAGCAGCTTAGATCCAGGACGGATAGGTGGCTACACCTTC	36								CASSLDPGRIGGYTF		:::::::::0:2:19:::::32:-7:45:::	TLML_29_	RNA
1187	CLONES_TRBTLML_29__baseline_TCR-JV_cDNA_18_CGACACAC_merged_170000.txt	1577	8	0.000217936	TGTGCCAGCAGCTTAGACGTGACTAGCGGGAGCGGGCAGTACTTC	EEEEEEEEEEEEEEEEEEEEEEEEEEEEEEEEEEEEEEEEEEEEE	TRBV7-2*00(851)	TRBD2*00(60)	TRBJ2-7*00(188)		580|596|617|0|16||80.0	18|30|48|20|32||60.0	29|39|67|35|45||50.0												TGTGCCAGCAGCTTAGACGTGACTAGCGGGAGCGGGCAGTACTTC	36								CASSLDVTSGSGQYF		:::::::::0:-1:16:20:-2:-2:32:35:-9:45:::	TLML_29_	RNA
1188	CLONES_TRBTLML_29__baseline_TCR-JV_cDNA_18_CGACACAC_merged_170000.txt	1578	8	0.000217936	TGTGCCAGCAGCTTAGACGGGAGCTCCTACAATGAGCAGTTCTTC	EEEEEEEEEEEEEEEEEEEEEEEEEEEEEEEEEEEEEEEEEEEEE	TRBV11-1*00(131.3),TRBV7-9*00(131.3)		TRBJ2-1*00(270)		531|547|568|0|16||80.0;556|572|593|0|16||80.0		16|42|70|19|45||130.0												TGTGCCAGCAGCTTAGACGGGAGCTCCTACAATGAGCAGTTCTTC	36								CASSLDGSSYNEQFF		:::::::::0:-1:16:::::19:4:45:::	TLML_29_	RNA
1189	CLONES_TRBTLML_29__baseline_TCR-JV_cDNA_18_CGACACAC_merged_170000.txt	1579	8	0.000217936	TGTGCCAGCAGCCTGCGGACAGGCTACAATCAGCCCCAGCATTTT	EEEEEEEEEEEEEEEEEEEEEEEEEEEEEEEEEEEEEEEEEEEEE	TRBV7-2*00(763)	TRBD1*00(35)	TRBJ1-5*00(175)		580|592|617|0|12||60.0	13|20|36|16|23||35.0	23|42|70|26|45||95.0												TGTGCCAGCAGCCTGCGGACAGGCTACAATCAGCCCCAGCATTTT	36								CASSLRTGYNQPQHF		:::::::::0:-5:12:16:-1:-4:23:26:-3:45:::	TLML_29_	RNA
1190	CLONES_TRBTLML_29__baseline_TCR-JV_cDNA_18_CGACACAC_merged_170000.txt	1580	8	0.000217936	TGTGCCAGCAGCCTATGGGACAGGGGATCCGGGGAGCTGTTTTTT	EEEEEEEEEEEEEEEEEEEEEEEEEEEEEEEEEEEEEEEEEEEEE	TRBV7-9*00(720)	TRBD1*00(50)	TRBJ2-2*00(130)		556|568|593|0|12||60.0	12|22|36|16|26||50.0	26|43|71|28|45||85.0												TGTGCCAGCAGCCTATGGGACAGGGGATCCGGGGAGCTGTTTTTT	36								CASSLWDRGSGELFF		:::::::::0:-5:12:16:0:-2:26:28:-6:45:::	TLML_29_	RNA
1191	CLONES_TRBTLML_29__baseline_TCR-JV_cDNA_18_CGACACAC_merged_170000.txt	1581	8	0.000217936	TGTGCCAGCAGCCCCCGGGACAGGAACACCGGGGAGCTGTTTTTT	EEEEEEEEEEEEEEEEEEEEEEEEEEEEEEEEEEEEEEEEEEEEE	TRBV6-1*00(520)	TRBD1*00(50)	TRBJ2-2*00(250)		516|527|553|0|11||55.0	9|19|36|13|23||50.0	21|43|71|23|45||110.0												TGTGCCAGCAGCCCCCGGGACAGGAACACCGGGGAGCTGTTTTTT	36								CASSPRDRNTGELFF		:::::::::0:-6:11:13:3:-5:23:23:-1:45:::	TLML_29_	RNA
1192	CLONES_TRBTLML_29__baseline_TCR-JV_cDNA_18_CGACACAC_merged_170000.txt	1582	8	0.000217936	TGTGCCAGCAGCCCCGGGACAGGGAAAACCTACGAGCAGTACTTC	EEEEEEEEEEEEEEEEEEEEEEEEEEEEEEEEEEEEEEEEEEEEE	TRBV11-2*00(756)	TRBD1*00(60)	TRBJ2-7*00(223)		522|534|559|0|12||60.0	9|21|36|12|24||60.0	22|39|67|28|45||85.0												TGTGCCAGCAGCCCCGGGACAGGGAAAACCTACGAGCAGTACTTC	36								CASSPGTGKTYEQYF		:::::::::0:-5:12:12:3:-3:24:28:-2:45:::	TLML_29_	RNA
1193	CLONES_TRBTLML_29__baseline_TCR-JV_cDNA_18_CGACACAC_merged_170000.txt	1583	8	0.000217936	TGTGCCAGCAGCCCCAGGCCCCTTGGGGCCAACGTCCTGACTTTC	EEEEEEEEEEEEEEEEEEEEEEEEEEEEEEEEEEEEEEEEEEEEE	TRBV5-6*00(515),TRBV5-7*00(483),TRBV5-5*00(467)	TRBD1*00(25),TRBD2*00(25)	TRBJ2-6*00(250)		550|562|586|0|12||60.0;551|563|587|0|12||60.0;549|561|585|0|12||60.0	0|5|36|17|22||25.0;30|35|48|16|21||25.0	23|45|73|23|45||110.0												TGTGCCAGCAGCCCCAGGCCCCTTGGGGCCAACGTCCTGACTTTC	36								CASSPRPLGANVLTF		:::::::::0:-4:12:17:12:-19:22:23:-3:45:::	TLML_29_	RNA
1194	CLONES_TRBTLML_29__baseline_TCR-JV_cDNA_18_CGACACAC_merged_170000.txt	1584	8	0.000217936	TGTGCCAGCAGCCGCGGGGTGAGCTCCTACAATGAGCAGTTCTTC	EEEEEEEEEEEEEEEEEEEEEEEEEEEEEEEEEEEEEEEEEEEEE	TRBV3-1*00(203),TRBV3-2*00(203)	TRBD2*00(25)	TRBJ2-1*00(265)		543|556|580|0|13||65.0;543|556|580|0|13||65.0	23|28|48|13|18||25.0	17|42|70|20|45||125.0												TGTGCCAGCAGCCGCGGGGTGAGCTCCTACAATGAGCAGTTCTTC	36								CASSRGVSSYNEQFF		:::::::::0:-4:13:13:-7:-4:18:20:3:45:::	TLML_29_	RNA
1195	CLONES_TRBTLML_29__baseline_TCR-JV_cDNA_18_CGACACAC_merged_170000.txt	1585	8	0.000217936	TGTGCCAGCAGCCGGGACATTTATAGCAATCAGCCCCAGCATTTT	EEEEEEEEEEEEEEEEEEEEEEEEEEEEEEEEEEEEEEEEEEEEE	TRBV11-2*00(380),TRBV11-3*00(348),TRBV11-1*00(332)	TRBD1*00(35),TRBD2*00(30)	TRBJ1-5*00(258)		522|534|559|0|12||60.0;521|533|558|0|12||60.0;531|543|568|0|12||60.0	11|18|36|12|19||35.0;15|21|48|12|18||30.0	18|42|70|21|45||120.0												TGTGCCAGCAGCCGGGACATTTATAGCAATCAGCCCCAGCATTTT	36								CASSRDIYSNQPQHF		:::::::::0:-5:12:12:1:-6:19:21:2:45:::	TLML_29_	RNA
1196	CLONES_TRBTLML_29__baseline_TCR-JV_cDNA_18_CGACACAC_merged_170000.txt	1586	8	0.000217936	TGTGCCAGCAGCCAAGGCCCCTCTGGGGCCAACGTCCTGACTTTC	EEEEEEEEEEEEEEEEEEEEEEEEEEEEEEEEEEEEEEEEEEEEE	TRBV3-1*00(500),TRBV3-2*00(452)		TRBJ2-6*00(265)		543|559|580|0|16||80.0;543|559|580|0|16||80.0		20|45|73|20|45||125.0												TGTGCCAGCAGCCAAGGCCCCTCTGGGGCCAACGTCCTGACTTTC	36								CASSQGPSGANVLTF		:::::::::0:-1:16:::::20:0:45:::	TLML_29_	RNA
1197	CLONES_TRBTLML_29__baseline_TCR-JV_cDNA_18_CGACACAC_merged_170000.txt	1587	8	0.000217936	TGTGCCAGCAGCCAAGGCGGTTTAGCGGACTACGAGCAGTACTTC	EEEEEEEEEEEEEEEEEEEEEEEEEEEEEEEEEEEEEEEEEEEEE	TRBV3-1*00(328),TRBV3-2*00(328)	TRBD2*00(30)	TRBJ2-7*00(220)		543|559|580|0|16||80.0;543|559|580|0|16||80.0	21|27|48|22|28||30.0	23|39|67|29|45||80.0												TGTGCCAGCAGCCAAGGCGGTTTAGCGGACTACGAGCAGTACTTC	36								CASSQGGLADYEQYF		:::::::::0:-1:16:22:-5:-5:28:29:-3:45:::	TLML_29_	RNA
1198	CLONES_TRBTLML_29__baseline_TCR-JV_cDNA_18_CGACACAC_merged_170000.txt	1588	8	0.000217936	TGTGCCAGCAGCCAAGGGGGGTATGGCAATCAGCCCCAGCATTTT	EEEEEEEEEEEEEEEEEEEEEEEEEEEEEEEEEEEEEEEEEEEEE	TRBV3-1*00(226),TRBV3-2*00(226)	TRBD1*00(25)	TRBJ1-5*00(244)		543|559|580|0|16||80.0;543|559|580|0|16||80.0	18|23|36|16|21||25.0	18|42|70|21|45|SA21G|104.0												TGTGCCAGCAGCCAAGGGGGGTATGGCAATCAGCCCCAGCATTTT	36								CASSQGGYGNQPQHF		:::::::::0:-1:16:16:-6:-1:21:21:2:45:::	TLML_29_	RNA
1199	CLONES_TRBTLML_29__baseline_TCR-JV_cDNA_18_CGACACAC_merged_170000.txt	1589	8	0.000217936	TGTGCCAGCAGCGTGGGGACAGCTTCCGATCAGCCCCAGCATTTT	EEEEEEEEEEEEEEEEEEEEEEEEEEEEEEEEEEEEEEEEEEEEE	TRBV9*00(225)	TRBD1*00(35)	TRBJ1-5*00(225)		559|573|595|0|14||70.0	12|19|36|15|22||35.0	25|42|70|28|45||85.0												TGTGCCAGCAGCGTGGGGACAGCTTCCGATCAGCCCCAGCATTTT	36								CASSVGTASDQPQHF		:::::::::0:-2:14:15:0:-5:22:28:-5:45:::	TLML_29_	RNA
1200	CLONES_TRBTLML_29__baseline_TCR-JV_cDNA_18_CGACACAC_merged_170000.txt	1590	8	0.000217936	TGTGCCAGCAGCGTAGATAGCGGGATCCAAGATGAGCAGTTCTTC	EEEEEEEEEEEEEEEEEEEEEEEEEEEEEEEEEEEEEEEEEEEEE	TRBV9*00(210)	TRBD2*00(40)	TRBJ2-1*00(210)		559|575|595|0|16||80.0	21|29|48|17|25||40.0	28|42|70|31|45||70.0												TGTGCCAGCAGCGTAGATAGCGGGATCCAAGATGAGCAGTTCTTC	36								CASSVDSGIQDEQFF		:::::::::0:0:16:17:-5:-3:25:31:-8:45:::	TLML_29_	RNA
1201	CLONES_TRBTLML_29__baseline_TCR-JV_cDNA_18_CGACACAC_merged_170000.txt	1591	8	0.000217936	TGTGCCAGCAGCGAAAGCGGTAGCTCCTACAATGAGCAGTTCTTC	EEEEEEEEEEEEEEEEEEEEEEEEEEEEEEEEEEEEEEEEEEEEE	TRBV9*00(513)	TRBD2*00(25)	TRBJ2-1*00(260)		559|572|595|0|13||65.0	22|27|48|15|20||25.0	18|42|70|21|45||120.0												TGTGCCAGCAGCGAAAGCGGTAGCTCCTACAATGAGCAGTTCTTC	36								CASSESGSSYNEQFF		:::::::::0:-3:13:15:-6:-5:20:21:2:45:::	TLML_29_	RNA
1202	CLONES_TRBTLML_29__baseline_TCR-JV_cDNA_18_CGACACAC_merged_170000.txt	1592	8	0.000217936	TGTGCCAGCAGCAGCGACGGGGACTCGAACACTGAAGCTTTCTTT	EEEEEEEEEEEEEEEEEEEEEEEEEEEEEEEEEEEEEEEEEEEEE	TRBV14*00(561)	TRBD2*00(30)	TRBJ1-1*00(235)		516|528|553|0|12||60.0	16|22|48|19|25||30.0	21|40|68|26|45||95.0												TGTGCCAGCAGCAGCGACGGGGACTCGAACACTGAAGCTTTCTTT	36								CASSSDGDSNTEAFF		:::::::::0:-5:12:19:0:-10:25:26:-1:45:::	TLML_29_	RNA
1203	CLONES_TRBTLML_29__baseline_TCR-JV_cDNA_18_CGACACAC_merged_170000.txt	1593	8	0.000217936	TGTGCCAGCAGCAGGCCCAAACGGGGCAATCAGCCCCAGCATTTT	EEEEEEEEEEEEEEEEEEEEEEEEEEEEEEEEEEEEEEEEEEEEE	TRBV28*00(109.4)	TRBD2*00(25)	TRBJ1-5*00(240)		564|575|601|0|11||55.0	30|35|48|13|18||25.0	22|42|70|25|45||100.0												TGTGCCAGCAGCAGGCCCAAACGGGGCAATCAGCCCCAGCATTTT	36								CASSRPKRGNQPQHF		:::::::::0:-6:11:13:-14:3:18:25:-2:45:::	TLML_29_	RNA
1204	CLONES_TRBTLML_29__baseline_TCR-JV_cDNA_18_CGACACAC_merged_170000.txt	1594	8	0.000217936	TGTGCCAGCAGGCCAGACAGCAACAGCAATCAGCCCCAGCATTTT	EEEEEEEEEEEEEEEEEEEEEEEEEEEEEEEEEEEEEEEEEEEEE	TRBV6-6*00(285),TRBV6-1*00(269)	TRBD1*00(25)	TRBJ1-5*00(245)		516|527|553|0|11||55.0;516|527|553|0|11||55.0	14|19|36|15|20||25.0	21|42|70|24|45||105.0												TGTGCCAGCAGGCCAGACAGCAACAGCAATCAGCCCCAGCATTTT	36								CASRPDSNSNQPQHF		:::::::::0:-6:11:15:-2:-5:20:24:-1:45:::	TLML_29_	RNA
1205	CLONES_TRBTLML_29__baseline_TCR-JV_cDNA_18_CGACACAC_merged_170000.txt	1595	8	0.000217936	TGTGCCAGCAGACCGCCCGGGGGGGCCTTGGATACGCAGTATTTT	EEEEEEEEEEEEEEEEEEEEEEEEEEEEEEEEEEEEEEEEEEEEE	TRBV12-3*00(506),TRBV12-4*00(506)	TRBD2*00(34),TRBD1*00(30)	TRBJ2-3*00(215)		530|541|567|0|11||55.0;530|541|567|0|11||55.0	24|34|48|17|27|SA28G|34.0;9|15|36|15|21||30.0	26|41|69|30|45||75.0												TGTGCCAGCAGACCGCCCGGGGGGGCCTTGGATACGCAGTATTTT	36								CASRPPGGALDTQYF		:::::::::0:-6:11:17:-8:2:27:30:-6:45:::	TLML_29_	RNA
1206	CLONES_TRBTLML_29__baseline_TCR-JV_cDNA_18_CGACACAC_merged_170000.txt	1596	8	0.000217936	TGTGCCAGCAAGACATCGGACAGGGAAACCTACGAGCAGTACTTC	EEEEEEEEEEEEEEEEEEEEEEEEEEEEEEEEEEEEEEEEEEEEE	TRBV6-2*00(233.9),TRBV6-3*00(233.9)	TRBD1*00(40)	TRBJ2-7*00(225)		516|526|553|0|10||50.0;516|526|553|0|10||50.0	13|21|36|17|25||40.0	22|39|67|28|45||85.0												TGTGCCAGCAAGACATCGGACAGGGAAACCTACGAGCAGTACTTC	36								CASKTSDRETYEQYF		:::::::::0:-7:10:17:-1:-3:25:28:-2:45:::	TLML_29_	RNA
1207	CLONES_TRBTLML_29__baseline_TCR-JV_cDNA_18_CGACACAC_merged_170000.txt	1603	8	0.000217936	TGCGCCAGTATGAAGACAACGGGCTCGGCAGATACGCAGTATTTT	EEEEEEEEEEEEEEEEEEEEEEEEEEEEEEEEEEEEEEEEEEEEE	TRBV10-1*00(977.7)		TRBJ2-3*00(225)		533|541|570|0|8||40.0		24|41|69|28|45||85.0												TGCGCCAGTATGAAGACAACGGGCTCGGCAGATACGCAGTATTTT	36								CASMKTTGSADTQYF		:::::::::0:-9:8:::::28:-4:45:::	TLML_29_	RNA
1208	CLONES_TRBTLML_29__baseline_TCR-JV_cDNA_18_CGACACAC_merged_170000.txt	1604	8	0.000217936	TGCGCCAGCACGGGCACAGGACAGGGTTCCTACGAGCAGTACTTC	EEEEEEEEEEEEEEEEEEEEEEEEEEEEEEEEEEEEEEEEEEEEE	TRBV5-1*00(153)	TRBD1*00(40)	TRBJ2-7*00(230)		554|564|590|0|10||50.0	13|21|36|18|26||40.0	21|39|67|27|45||90.0												TGCGCCAGCACGGGCACAGGACAGGGTTCCTACGAGCAGTACTTC	36								CASTGTGQGSYEQYF		:::::::::0:-6:10:18:-1:-3:26:27:-1:45:::	TLML_29_	RNA
1209	CLONES_TRBTLML_29__baseline_TCR-JV_cDNA_18_CGACACAC_merged_170000.txt	1605	8	0.000217936	TGCGCCAGCAGCTTGGTGTTCGGCCCACAAGAGACCCAGTACTTC	EEEEEEEEEEEEEEEEEEEEEEEEEEEEEEEEEEEEEEEEEEAAA	TRBV5-1*00(712)	TRBD2*00(25)	TRBJ2-5*00(100)		554|570|590|0|16||80.0	30|35|48|21|26||25.0	22|40|68|27|45||90.0												TGCGCCAGCAGCTTGGTGTTCGGCCCACAAGAGACCCAGTACTTC	32								CASSLVFGPQETQYF		:::::::::0:0:16:21:-14:3:26:27:-2:45:::	TLML_29_	RNA
1210	CLONES_TRBTLML_29__baseline_TCR-JV_cDNA_18_CGACACAC_merged_170000.txt	1606	8	0.000217936	TGCGCCAGCAGCTTGGTACAAGGCTCCTACAATGAGCAGTTCTTC	EEEEEEEEEEEEEEEEEEEEEEEEEEEEEEEEEEEEEEEEEEEEE	TRBV5-1*00(435)		TRBJ2-1*00(252.3)		554|570|590|0|16||80.0		19|42|70|22|45||115.0												TGCGCCAGCAGCTTGGTACAAGGCTCCTACAATGAGCAGTTCTTC	36								CASSLVQGSYNEQFF		:::::::::0:0:16:::::22:1:45:::	TLML_29_	RNA
1211	CLONES_TRBTLML_29__baseline_TCR-JV_cDNA_18_CGACACAC_merged_170000.txt	1607	8	0.000217936	TGCGCCAGCAGCTTGGCCGGGGGGCGCACAGATACGCAGTATTTT	EEEEEEEEEEEEEEEEEEEEEEEEEEEEEEEEEEEEEEEEEEEEE	TRBV5-1*00(893.6)	TRBD1*00(30)	TRBJ2-3*00(156.9)		554|572|590|0|18||90.0	18|24|36|19|25||30.0	21|41|69|25|45||100.0												TGCGCCAGCAGCTTGGCCGGGGGGCGCACAGATACGCAGTATTTT	36								CASSLAGGRTDTQYF		:::::::::0:2:18:19:-6:0:25:25:-1:45:::	TLML_29_	RNA
1212	CLONES_TRBTLML_29__baseline_TCR-JV_cDNA_18_CGACACAC_merged_170000.txt	1608	8	0.000217936	TGCGCCAGCAGCTTGGAGGGACACGACTACTACGAGCAGTACTTC	EEEEEEEEEEEEEEEEEEEEEEEEEEEEEEEEEEEEEEEEEEEEE	TRBV5-1*00(145)	TRBD1*00(30)	TRBJ2-7*00(220)		554|570|590|0|16||80.0	12|18|36|17|23||30.0	23|39|67|29|45||80.0												TGCGCCAGCAGCTTGGAGGGACACGACTACTACGAGCAGTACTTC	36								CASSLEGHDYYEQYF		:::::::::0:0:16:17:0:-6:23:29:-3:45:::	TLML_29_	RNA
1213	CLONES_TRBTLML_29__baseline_TCR-JV_cDNA_18_CGACACAC_merged_170000.txt	1609	8	0.000217936	TGCGCCAGCAGCCTGAGGGGGACAACTAATGAAAAACTGTTTTTT	EEEEEEEEEEEEEEEEEEEEEEEEEEEEEEEEEEEEEEEEEEEEE	TRBV5-1*00(472)	TRBD1*00(30)	TRBJ1-4*00(251)		554|566|590|0|12||60.0	17|23|36|15|21||30.0	20|43|71|22|45||115.0												TGCGCCAGCAGCCTGAGGGGGACAACTAATGAAAAACTGTTTTTT	36								CASSLRGTTNEKLFF		:::::::::0:-4:12:15:-5:-1:21:22:0:45:::	TLML_29_	RNA
1214	CLONES_TRBTLML_29__baseline_TCR-JV_cDNA_18_CGACACAC_merged_170000.txt	1610	8	0.000217936	TGCGCCAGCAGCCCAGGGGAGGTCAGAATAGAGACCCAGTACTTC	EEEEEEEEEEEEEEEEEEEEEEEEEEEEEEEEEEEEEEEEEEEEE	TRBV4-1*00(166)	TRBD1*00(30),TRBD2*00(30)	TRBJ2-5*00(220)		537|550|574|0|13||65.0	16|22|36|13|19||30.0;25|31|48|16|22||30.0	24|40|68|29|45||80.0												TGCGCCAGCAGCCCAGGGGAGGTCAGAATAGAGACCCAGTACTTC	36								CASSPGEVRIETQYF		:::::::::0:-4:13:13:-4:-2:19:29:-4:45:::	TLML_29_	RNA
1215	CLONES_TRBTLML_29__baseline_TCR-JV_cDNA_18_CGACACAC_merged_170000.txt	1611	8	0.000217936	TGCGCCAGCAGCCAAGGTTTGCAGGGTTCCTACGAGCAGTACTTC	EEEEEEEEEEEEEEEEEEEEEEEEEEEEEEEEEEEEEEEEEEEEE	TRBV4-1*00(535)	TRBD1*00(25)	TRBJ2-7*00(230)		537|553|574|0|16||80.0	16|21|36|21|26||25.0	21|39|67|27|45||90.0												TGCGCCAGCAGCCAAGGTTTGCAGGGTTCCTACGAGCAGTACTTC	36								CASSQGLQGSYEQYF		:::::::::0:-1:16:21:-4:-3:26:27:-1:45:::	TLML_29_	RNA
1216	CLONES_TRBTLML_29__baseline_TCR-JV_cDNA_18_CGACACAC_merged_170000.txt	1612	8	0.000217936	TGCGCCAGCAGCCAAGATGGCGGAGGGGACTATGGCTACACCTTC	EEEEEEEEEEEEEEEEEEEEEEEEEEEEEEEEEEEEEEEEEEEEE	TRBV4-1*00(107),TRBV4-3*00(107)	TRBD2*00(30)	TRBJ1-2*00(225)		537|555|574|0|18||90.0;537|555|574|0|18||90.0	26|32|48|21|27||30.0	23|40|68|28|45||85.0												TGCGCCAGCAGCCAAGATGGCGGAGGGGACTATGGCTACACCTTC	36								CASSQDGGGDYGYTF		:::::::::0:1:18:21:-10:0:27:28:-3:45:::	TLML_29_	RNA
1217	CLONES_TRBTLML_29__baseline_TCR-JV_cDNA_18_CGACACAC_merged_170000.txt	1613	8	0.000217936	TGCGCCAGCAGCCAAGATAACGGGGGAACAGATACGCAGTATTTT	AAEEEEEEEEEEEEEEEEEEEEEEEEEEEEEEEEEEEEEEEEEEE	TRBV4-1*00(105),TRBV4-3*00(105)	TRBD1*00(25)	TRBJ2-3*00(230)		537|555|574|0|18||90.0;537|555|574|0|18||90.0	18|23|36|21|26||25.0	23|41|69|27|45||90.0												TGCGCCAGCAGCCAAGATAACGGGGGAACAGATACGCAGTATTTT	32								CASSQDNGGTDTQYF		:::::::::0:1:18:21:-6:-1:26:27:-3:45:::	TLML_29_	RNA
1218	CLONES_TRBTLML_29__baseline_TCR-JV_cDNA_18_CGACACAC_merged_170000.txt	1614	8	0.000217936	TGCAGTGCTCCCCCCCTAGGAGGCGAGGGTTCACCCCTCCACTTT	EEEEEEEEEEEEEEEEEEEEEEEEEEEEEEEEEEEEEEEEEEEEE	TRBV20-1*00(305)	TRBD1*00(30)	TRBJ1-6*00(204)		759|768|793|0|9||45.0	1|7|36|11|17||30.0	29|45|73|29|45||80.0												TGCAGTGCTCCCCCCCTAGGAGGCGAGGGTTCACCCCTCCACTTT	36								CSAPPLGGEGSPLHF		:::::::::0:-5:9:11:11:-17:17:29:-9:45:::	TLML_29_	RNA
1219	CLONES_TRBTLML_29__baseline_TCR-JV_cDNA_18_CGACACAC_merged_170000.txt	1615	8	0.000217936	TGCAGTGCTCCGTCCCTAGCGGGAAGCAAAAACATTCAGTACTTC	EEEEEEEEEEEEEEEEEEEEEEEEEEEEEEEEEEEEEEEEEEEEE	TRBV20-1*00(275)	TRBD2*00(45)	TRBJ2-4*00(235)		759|768|793|0|9||45.0	20|29|48|15|24||45.0	23|42|70|26|45||95.0												TGCAGTGCTCCGTCCCTAGCGGGAAGCAAAAACATTCAGTACTTC	36								CSAPSLAGSKNIQYF		:::::::::0:-5:9:15:-4:-3:24:26:-3:45:::	TLML_29_	RNA
1220	CLONES_TRBTLML_29__baseline_TCR-JV_cDNA_18_CGACACAC_merged_170000.txt	1616	8	0.000217936	TGCAGTGCTGGGGGGCCTTCAACTTATGTCTACGAGCAGTACTTC	EEEEEEEEEEEEEEEEEEEEEEEEEEEEEEEEEEEEEEEEEEEEE	TRBV20-1*00(330)	TRBD1*00(30)	TRBJ2-7*00(220)		759|768|793|0|9||45.0	18|24|36|10|16||30.0	23|39|67|29|45||80.0												TGCAGTGCTGGGGGGCCTTCAACTTATGTCTACGAGCAGTACTTC	36								CSAGGPSTYVYEQYF		:::::::::0:-5:9:10:-6:0:16:29:-3:45:::	TLML_29_	RNA
1221	CLONES_TRBTLML_29__baseline_TCR-JV_cDNA_18_CGACACAC_merged_170000.txt	1617	8	0.000217936	TGCAGTGCTAGTACGGGGAGGGGGTGGGGCACTGAAGCTTTCTTT	EEEEEEEEEEEEEEEEEEEEEEEEEEEEEEEEEEEEEEEEEEEEE	TRBV20-1*00(313)	TRBD2*00(35),TRBD1*00(30)	TRBJ1-1*00(220)		759|770|793|0|11||55.0	25|32|48|15|22||35.0;17|23|36|18|24||30.0	24|40|68|29|45||80.0												TGCAGTGCTAGTACGGGGAGGGGGTGGGGCACTGAAGCTTTCTTT	36								CSASTGRGWGTEAFF		:::::::::0:-3:11:15:-9:0:22:29:-4:45:::	TLML_29_	RNA
1222	CLONES_TRBTLML_29__baseline_TCR-JV_cDNA_18_CGACACAC_merged_170000.txt	1618	8	0.000217936	TGCAGTGCTAGGACACTAGCGGGAATGATCGATGAGCAGTTCTTC	EEEEEEEEEEEEEEEEEEEEEEEEEEEEEEEEEEEEEEEEEEEEE	TRBV20-1*00(365)	TRBD2*00(50)	TRBJ2-1*00(210)		759|770|793|0|11||55.0	19|29|48|14|24||50.0	28|42|70|31|45||70.0												TGCAGTGCTAGGACACTAGCGGGAATGATCGATGAGCAGTTCTTC	36								CSARTLAGMIDEQFF		:::::::::0:-3:11:14:-3:-3:24:31:-8:45:::	TLML_29_	RNA
1223	CLONES_TRBTLML_29__baseline_TCR-JV_cDNA_18_CGACACAC_merged_170000.txt	1619	8	0.000217936	TGCAGTGCTAGAGTGGGTCGCTCGGGCAATCAGCCCCAGCATTTT	EEEEEEEEEEEEEEEEEEEEEEEEEEEEEEEEEEEEEEEEEEEEE	TRBV20-1*00(310)		TRBJ1-5*00(240)		759|772|793|0|13||65.0		22|42|70|25|45||100.0												TGCAGTGCTAGAGTGGGTCGCTCGGGCAATCAGCCCCAGCATTTT	36								CSARVGRSGNQPQHF		:::::::::0:-1:13:::::25:-2:45:::	TLML_29_	RNA
1224	CLONES_TRBTLML_29__baseline_TCR-JV_cDNA_18_CGACACAC_merged_170000.txt	1620	8	0.000217936	TGCAGTGCTAGAGTAACCGGGGGGGGCACAGATACGCAGTATTTT	EEEEEEEEEEEEEEEEEEEEEEEEEEEEEEEEEEEEEEEEEEEEE	TRBV20-1*00(798.5)	TRBD1*00(25),TRBD2*00(25)	TRBJ2-3*00(235.5)		759|772|793|0|13||65.0	10|15|36|16|21||25.0;14|19|48|16|21||25.0	21|41|69|25|45||100.0												TGCAGTGCTAGAGTAACCGGGGGGGGCACAGATACGCAGTATTTT	36								CSARVTGGGTDTQYF		:::::::::0:-1:13:16:2:-9:21:25:-1:45:::	TLML_29_	RNA
1225	CLONES_TRBTLML_29__baseline_TCR-JV_cDNA_18_CGACACAC_merged_170000.txt	1621	8	0.000217936	TGCAGTGCTAGAGATTCTGGGACAGTCACCGGGGAGCTGTTTTTT	EEEEEEEEEEEEEEEEEEEEEEEEEEEEEEEEEEEEEEEEEEEEE	TRBV20-1*00(638)	TRBD1*00(35)	TRBJ2-2*00(185)		759|774|793|0|15||75.0	12|19|36|18|25||35.0	24|43|71|26|45||95.0												TGCAGTGCTAGAGATTCTGGGACAGTCACCGGGGAGCTGTTTTTT	36								CSARDSGTVTGELFF		:::::::::0:1:15:18:0:-5:25:26:-4:45:::	TLML_29_	RNA
1226	CLONES_TRBTLML_29__baseline_TCR-JV_cDNA_18_CGACACAC_merged_170000.txt	1622	8	0.000217936	TGCAGTGCTAGAGATGGGGGGGGGAGTGTTCAGCCCCAGCATTTT	EEEEEEEEEEEEEEEEEEEEEEEEEEEEEEEEEEEEEEEEEEEEE	TRBV20-1*00(500)	TRBD1*00(25),TRBD2*00(25)	TRBJ1-5*00(218)		759|774|793|0|15||75.0	18|23|36|15|20||25.0;25|30|48|21|26||25.0	26|42|70|29|45||80.0												TGCAGTGCTAGAGATGGGGGGGGGAGTGTTCAGCCCCAGCATTTT	36								CSARDGGGSVQPQHF		:::::::::0:1:15:15:-6:-1:20:29:-6:45:::	TLML_29_	RNA
1227	CLONES_TRBTLML_29__baseline_TCR-JV_cDNA_18_CGACACAC_merged_170000.txt	1623	8	0.000217936	TGCAGTGCACTTAGCGGGGGGGCGAACACCGGGGAGCTGTTTTTT	EEEEEEEEEEEEEEEEEEEEEEEEEEEEEEEEEEEEEEEEEEEEE	TRBV20-1*00(497)	TRBD2*00(35)	TRBJ2-2*00(260)		759|767|793|0|8||40.0	21|28|48|11|18||35.0	19|43|71|21|45||120.0												TGCAGTGCACTTAGCGGGGGGGCGAACACCGGGGAGCTGTTTTTT	36								CSALSGGANTGELFF		:::::::::0:-6:8:11:-5:-4:18:21:1:45:::	TLML_29_	RNA
1228	CLONES_TRBTLML_29__baseline_TCR-JV_cDNA_18_CGACACAC_merged_170000.txt	1626	8	0.000217936	TGTGCAAGTCGCTTCTAGCGGGGAGGACCGGGGAGCTGTTTTTT	EEEEEEEEEEEEEEEEEEEEEEEEEEEEEEEEEEEEEEEEEEEE	TRBV12-2*00(225.4)	TRBD2*00(40)	TRBJ2-2*00(230)		526|540|563|0|14||70.0	20|28|48|14|22||40.0	25|43|71|26|44||90.0												TGTGCAAGTCGCTTCTAGCGGGGAGGACCGGGGAGCTGTTTTTT	36								CASRF*R_RTGELFF		:::::::::0:-3:14:14:-4:-4:22:26:-5:44:::	TLML_29_	RNA
1229	CLONES_TRBTLML_29__baseline_TCR-JV_cDNA_18_CGACACAC_merged_170000.txt	1630	8	0.000217936	TGCGCCAGCAGCTTTTCGGGCGGAGCCGGGGAGCTGTTTTTTT	EEEEEEEEEEEEEEEEEEEEEEEEEEEEEEEEEEEEEEEEEEE	TRBV5-1*00(505)	TRBD1*00(25)	TRBJ2-2*00(204)		554|568|590|0|14||70.0	20|25|36|17|22||25.0	26|43|71|25|43|I43T|64.0												TGCGCCAGCAGCTTTTCGGGCGGAGCCGGGGAGCTGTTTTTTT	36								CASSFSG_EPGSCFF		:::::::::0:-2:14:17:-8:1:22:25:-6:43:::	TLML_29_	RNA
1230	CLONES_TRBTLML_29__baseline_TCR-JV_cDNA_18_CGACACAC_merged_170000.txt	1631	8	0.000217936	TGCGCCAGCAGCCGGGATTGGACCCGATGAAAAACTGTTTTTT	EEEEEEEEEEEEEEEEEEEEEEEEEEEEEEEEEEEEEEEEEEE	TRBV10-1*00(380)	TRBD1*00(30),TRBD2*00(30)	TRBJ1-4*00(225)		533|544|570|0|11||55.0	10|16|36|11|17||30.0;14|20|48|11|17||30.0	26|43|71|26|43||85.0												TGCGCCAGCAGCCGGGATTGGACCCGATGAAAAACTGTTTTTT	36								CASSRDW_PDEKLFF		:::::::::0:-6:11:11:2:-8:17:26:-6:43:::	TLML_29_	RNA
1231	CLONES_TRBTLML_29__baseline_TCR-JV_cDNA_18_CGACACAC_merged_170000.txt	1633	8	0.000217936	TGTCCCAGCAGTTACTCGACCTCCTACAATGAGCAGTTCTTC	EEEEEEEEEEEEEEEEEEEEEEEEEEEEEEEEEEEEEEEEEE	TRBV6-2*00(539.9),TRBV6-3*00(539.9)		TRBJ2-1*00(250)		516|535|553|0|19|SG519C|79.0;516|535|553|0|19|SG519C|79.0		20|42|70|20|42||110.0												TGTCCCAGCAGTTACTCGACCTCCTACAATGAGCAGTTCTTC	36								CPSSYSTSYNEQFF		:::::::::0:2:19:::::20:0:42:::	TLML_29_	RNA
1232	CLONES_TRBTLML_29__baseline_TCR-JV_cDNA_18_CGACACAC_merged_170000.txt	1646	8	0.000217936	TGTGCCTGGAGTCCCAAGGGGGCGCTTTACGAGCAGTACTTC	EEEEEEEEEEEEEEEEEEEEEEEEEEEEEEEEEEEEEEEEEE	TRBV30*00(479)	TRBD1*00(45)	TRBJ2-7*00(215)		787|799|821|0|12||60.0	17|26|36|16|25||45.0	24|39|67|27|42||75.0												TGTGCCTGGAGTCCCAAGGGGGCGCTTTACGAGCAGTACTTC	36								CAWSPKGALYEQYF		:::::::::0:-2:12:16:-5:2:25:27:-4:42:::	TLML_29_	RNA
1233	CLONES_TRBTLML_29__baseline_TCR-JV_cDNA_18_CGACACAC_merged_170000.txt	1648	8	0.000217936	TGTGCCACCAGCAGAGACAGTACCAATGAAAAACTGTTTTTT	EEEEEEEEEEEEEEEEEEEEEEEEEEEEEEEEEEEEEEEEEE	TRBV15*00(592)		TRBJ1-4*00(228)		552|569|589|0|17||85.0		25|43|71|24|42||90.0												TGTGCCACCAGCAGAGACAGTACCAATGAAAAACTGTTTTTT	36								CATSRDSTNEKLFF		:::::::::0:0:17:::::24:-5:42:::	TLML_29_	RNA
1234	CLONES_TRBTLML_29__baseline_TCR-JV_cDNA_18_CGACACAC_merged_170000.txt	1649	8	0.000217936	TGTGCCAGTACGATAGGGAGCGGGGCCAACGTCCTGACTTTC	EEEEEEEEEEEEEEEEEEEEEEEEEEEEEEEEEEEEEEEEEE	TRBV19*00(285)	TRBD2*00(25)	TRBJ2-6*00(242.7)		559|569|596|0|10||50.0	25|30|48|15|20||25.0	24|45|73|21|42||105.0												TGTGCCAGTACGATAGGGAGCGGGGCCAACGTCCTGACTTTC	36								CASTIGSGANVLTF		:::::::::0:-7:10:15:-9:-2:20:21:-4:42:::	TLML_29_	RNA
1235	CLONES_TRBTLML_29__baseline_TCR-JV_cDNA_18_CGACACAC_merged_170000.txt	1650	8	0.000217936	TGTGCCAGTAGTGGCATGGACTCCTACAATGAGCAGTTCTTC	EEEEEEEEEEEEEEEEEEEEEEEEEEEEEEEEEEEEEEEEEE	TRBV19*00(410)		TRBJ2-1*00(250)		559|571|596|0|12||60.0		20|42|70|20|42||110.0												TGTGCCAGTAGTGGCATGGACTCCTACAATGAGCAGTTCTTC	36								CASSGMDSYNEQFF		:::::::::0:-5:12:::::20:0:42:::	TLML_29_	RNA
1236	CLONES_TRBTLML_29__baseline_TCR-JV_cDNA_18_CGACACAC_merged_170000.txt	1651	8	0.000217936	TGTGCCAGTAGTATCTTGGGACAGCCCTACGAGCAGTACTTC	EEEEEEEEEEEEEEEEEEEEEEEEEEEEEEEEEEEEEEEEEE	TRBV19*00(520)	TRBD1*00(35)	TRBJ2-7*00(225)		559|573|596|0|14||70.0	12|19|36|17|24||35.0	22|39|67|25|42||85.0												TGTGCCAGTAGTATCTTGGGACAGCCCTACGAGCAGTACTTC	36								CASSILGQPYEQYF		:::::::::0:-3:14:17:0:-5:24:25:-2:42:::	TLML_29_	RNA
1237	CLONES_TRBTLML_29__baseline_TCR-JV_cDNA_18_CGACACAC_merged_170000.txt	1652	8	0.000217936	TGTGCCAGTAGTAAGGACAGGGTTAACACTGAAGCTTTCTTT	EEEEEEEEEEEEEEEEEEEEEEEEEEEEEEEEEEAAAAA???	TRBV19*00(785)	TRBD1*00(40)	TRBJ1-1*00(75)		559|572|596|0|13||65.0	13|21|36|14|22||40.0	22|40|68|24|42||90.0												TGTGCCAGTAGTAAGGACAGGGTTAACACTGAAGCTTTCTTT	30								CASSKDRVNTEAFF		:::::::::0:-4:13:14:-1:-3:22:24:-2:42:::	TLML_29_	RNA
1238	CLONES_TRBTLML_29__baseline_TCR-JV_cDNA_18_CGACACAC_merged_170000.txt	1653	8	0.000217936	TGTGCCAGTAGCACCACAGGGGGCGTTCAGCCCCAGCATTTT	EEEEEEEEEEEEEEEEEEEEEEEEEEEEEEEEEEEEEEEEEE	TRBV19*00(285)	TRBD1*00(50)	TRBJ1-5*00(220)		559|570|596|0|11||55.0	15|25|36|15|25||50.0	26|42|70|26|42||80.0												TGTGCCAGTAGCACCACAGGGGGCGTTCAGCCCCAGCATTTT	36								CASSTTGGVQPQHF		:::::::::0:-6:11:15:-3:1:25:26:-6:42:::	TLML_29_	RNA
1239	CLONES_TRBTLML_29__baseline_TCR-JV_cDNA_18_CGACACAC_merged_170000.txt	1654	8	0.000217936	TGTGCCAGCTTCCAAGACTGGAACCAAGAGACCCAGTACTTC	EEEEEEEEEEEEEEEEEEEEEEEEEEEEEEEEEEEEEEEEEE	TRBV18*00(408)		TRBJ2-5*00(244)		702|712|739|0|10||50.0		16|40|68|18|42|ST19A|104.0												TGTGCCAGCTTCCAAGACTGGAACCAAGAGACCCAGTACTTC	36								CASFQDWNQETQYF		:::::::::0:-7:10:::::18:4:42:::	TLML_29_	RNA
1240	CLONES_TRBTLML_29__baseline_TCR-JV_cDNA_18_CGACACAC_merged_170000.txt	1655	8	0.000217936	TGTGCCAGCTCAAGGGTCGGTGCTTTGGGGGGCTACACCTTC	EEEEEEEEEEEEEEEEEEEEEEEEEEEEEEEEEEEEEEEEEE	TRBV21-1*00(275)		TRBJ1-2*00(198)		544|553|581|0|9||45.0		28|40|68|30|42||60.0												TGTGCCAGCTCAAGGGTCGGTGCTTTGGGGGGCTACACCTTC	36								CASSRVGALGGYTF		:::::::::0:-8:9:::::30:-8:42:::	TLML_29_	RNA
1241	CLONES_TRBTLML_29__baseline_TCR-JV_cDNA_18_CGACACAC_merged_170000.txt	1656	8	0.000217936	TGTGCCAGCACCCCAACAGGGGGCAATCAGCCCCAGCATTTT	EEEEEEEEEEEEEEEEEEEEEEEEEEEEEEEEEEEEEEEEEE	TRBV6-2*00(778),TRBV6-3*00(778)	TRBD1*00(35)	TRBJ1-5*00(240)		516|526|553|0|10||50.0;516|526|553|0|10||50.0	15|22|36|15|22||35.0	22|42|70|22|42||100.0												TGTGCCAGCACCCCAACAGGGGGCAATCAGCCCCAGCATTTT	36								CASTPTGGNQPQHF		:::::::::0:-7:10:15:-3:-2:22:22:-2:42:::	TLML_29_	RNA
1242	CLONES_TRBTLML_29__baseline_TCR-JV_cDNA_18_CGACACAC_merged_170000.txt	1657	8	0.000217936	TGTGCCAGCACCGGGACAAGGGGAACCTACGAGCAGTACTTC	EEEEEEEEEEEEEEEEEEEEEEEEEEEEEEEEEEEEEEEEEE	TRBV6-1*00(489)	TRBD1*00(49)	TRBJ2-7*00(225)		516|526|553|0|10||50.0	10|23|36|10|23|SG18A|49.0	22|39|67|25|42||85.0												TGTGCCAGCACCGGGACAAGGGGAACCTACGAGCAGTACTTC	36								CASTGTRGTYEQYF		:::::::::0:-7:10:10:2:-1:23:25:-2:42:::	TLML_29_	RNA
1243	CLONES_TRBTLML_29__baseline_TCR-JV_cDNA_18_CGACACAC_merged_170000.txt	1658	8	0.000217936	TGTGCCAGCACAACGAGACAGGGTTGGGCCATTCAGTACTTC	EEEEEEEEEEEEEEEEEEEEEEEEEEEEEEEEEEEEEEEEEE	TRBV6-5*00(500)	TRBD1*00(35)	TRBJ2-4*00(205)		519|529|556|0|10||50.0	14|21|36|16|23||35.0	29|42|70|29|42||65.0												TGTGCCAGCACAACGAGACAGGGTTGGGCCATTCAGTACTTC	36								CASTTRQGWAIQYF		:::::::::0:-7:10:16:-2:-3:23:29:-9:42:::	TLML_29_	RNA
1244	CLONES_TRBTLML_29__baseline_TCR-JV_cDNA_18_CGACACAC_merged_170000.txt	1659	8	0.000217936	TGTGCCAGCAGTTTCTCATGGGGGACCGGGGAGCTGTTTTTT	EEEEEEEEEEEEEEEEEEEEEEEEEEEEEEEEEEEEEEEEEE	TRBV27*00(360)	TRBD1*00(25)	TRBJ2-2*00(228)		556|570|593|0|14||70.0	18|23|36|19|24||25.0	25|43|71|24|42||90.0												TGTGCCAGCAGTTTCTCATGGGGGACCGGGGAGCTGTTTTTT	36								CASSFSWGTGELFF		:::::::::0:-3:14:19:-6:-1:24:24:-5:42:::	TLML_29_	RNA
1245	CLONES_TRBTLML_29__baseline_TCR-JV_cDNA_18_CGACACAC_merged_170000.txt	1660	8	0.000217936	TGTGCCAGCAGTTTCCGGGGGGCCCCCTACGAGCAGTACTTC	EEEEEEEEEEEEEEEEEEEEEEEEEEEEEEEEEEEEEEEEEE	TRBV28*00(333)	TRBD1*00(30),TRBD2*00(30)	TRBJ2-7*00(225)		564|578|601|0|14||70.0	18|24|36|17|23||30.0;29|35|48|19|25||30.0	22|39|67|25|42||85.0												TGTGCCAGCAGTTTCCGGGGGGCCCCCTACGAGCAGTACTTC	36								CASSFRGAPYEQYF		:::::::::0:-3:14:17:-6:0:23:25:-2:42:::	TLML_29_	RNA
1246	CLONES_TRBTLML_29__baseline_TCR-JV_cDNA_18_CGACACAC_merged_170000.txt	1661	8	0.000217936	TGTGCCAGCAGTTTACACCAAGACAGGGGCGAGCAGTACTTC	EEEEEEEEEEEEEEEEEEEEEEEEEEEEEEEEEEEEEEEEEE	TRBV28*00(498)	TRBD1*00(40)	TRBJ2-7*00(205)		564|579|601|0|15||75.0	14|22|36|21|29||40.0	26|39|67|29|42||65.0												TGTGCCAGCAGTTTACACCAAGACAGGGGCGAGCAGTACTTC	36								CASSLHQDRGEQYF		:::::::::0:-2:15:21:-2:-2:29:29:-6:42:::	TLML_29_	RNA
1247	CLONES_TRBTLML_29__baseline_TCR-JV_cDNA_18_CGACACAC_merged_170000.txt	1662	8	0.000217936	TGTGCCAGCAGTTTACAGGGTGTGACGACTGAAGCTTTCTTT	EEEEEEEEEEEEEEEEEEEEEEEEEEEEEEEEEEEEEEEEEE	TRBV6-6*00(321.4)	TRBD1*00(30)	TRBJ1-1*00(215)		516|529|553|0|13||65.0	15|21|36|14|20||30.0	25|40|68|27|42||75.0												TGTGCCAGCAGTTTACAGGGTGTGACGACTGAAGCTTTCTTT	36								CASSLQGVTTEAFF		:::::::::0:-4:13:14:-3:-3:20:27:-5:42:::	TLML_29_	RNA
1248	CLONES_TRBTLML_29__baseline_TCR-JV_cDNA_18_CGACACAC_merged_170000.txt	1663	8	0.000217936	TGTGCCAGCAGTTTACAGGGGTTTTACAATGAGCAGTTCTTC	EEEEEEEEEEEEEEEEEEEEEEEEEEEEEEEEEEEEEEEEEE	TRBV12-3*00(762.7),TRBV12-4*00(762.7)	TRBD1*00(30)	TRBJ2-1*00(230)		530|545|567|0|15||75.0;530|545|567|0|15||75.0	16|22|36|15|21||30.0	24|42|70|24|42||90.0												TGTGCCAGCAGTTTACAGGGGTTTTACAATGAGCAGTTCTTC	36								CASSLQGFYNEQFF		:::::::::0:-2:15:15:-4:-2:21:24:-4:42:::	TLML_29_	RNA
1249	CLONES_TRBTLML_29__baseline_TCR-JV_cDNA_18_CGACACAC_merged_170000.txt	1664	8	0.000217936	TGTGCCAGCAGTTCCGGACAGGGGACAAACACCATATATTTT	EEEEEEEEEEEEEEEEEEEEEEEEEEEEEEEEEEEEEEEEEE	TRBV5-6*00(550),TRBV5-7*00(502),TRBV5-5*00(486)	TRBD1*00(45)	TRBJ1-3*00(220)		550|561|586|0|11||55.0;551|562|587|0|11||55.0;549|560|585|0|11||55.0	13|22|36|15|24||45.0	26|42|70|26|42||80.0												TGTGCCAGCAGTTCCGGACAGGGGACAAACACCATATATTTT	36								CASSSGQGTNTIYF		:::::::::0:-5:11:15:-1:-2:24:26:-6:42:::	TLML_29_	RNA
1250	CLONES_TRBTLML_29__baseline_TCR-JV_cDNA_18_CGACACAC_merged_170000.txt	1665	8	0.000217936	TGTGCCAGCAGTTATTGGGACAGGGCCGCTGAAGCTTTCTTT	EEEEEEEEEEEEEEEEEEEEEEEEEEEEEEEEEEEEEEEEEE	TRBV6-5*00(701)	TRBD1*00(45)	TRBJ1-1*00(210)		519|533|556|0|14||70.0	12|21|36|16|25||45.0	26|40|68|28|42||70.0												TGTGCCAGCAGTTATTGGGACAGGGCCGCTGAAGCTTTCTTT	36								CASSYWDRAAEAFF		:::::::::0:-3:14:16:0:-3:25:28:-6:42:::	TLML_29_	RNA
1251	CLONES_TRBTLML_29__baseline_TCR-JV_cDNA_18_CGACACAC_merged_170000.txt	1666	8	0.000217936	TGTGCCAGCAGTTACTCCCGTAGCAATCAGCCCCAGCATTTT	EEEEEEEEEEEEEEEEEEEEEEEEEEEEEEEEEEEEEEEEEE	TRBV6-2*00(178),TRBV6-3*00(178)		TRBJ1-5*00(250)		516|533|553|0|17||85.0;516|533|553|0|17||85.0		20|42|70|20|42||110.0												TGTGCCAGCAGTTACTCCCGTAGCAATCAGCCCCAGCATTTT	36								CASSYSRSNQPQHF		:::::::::0:0:17:::::20:0:42:::	TLML_29_	RNA
1252	CLONES_TRBTLML_29__baseline_TCR-JV_cDNA_18_CGACACAC_merged_170000.txt	1667	8	0.000217936	TGTGCCAGCAGTTACCGCAGTCTCAACAATGAGCAGTTCTTC	EEEEEEEEEEEEEEEEEEEEEEEEEEEEEEEEEEEEEEEEEE	TRBV6-2*00(230),TRBV6-3*00(230),TRBV6-5*00(214),TRBV6-6*00(214)		TRBJ2-1*00(223)		516|531|553|0|15||75.0;516|531|553|0|15||75.0;519|534|556|0|15||75.0;516|531|553|0|15||75.0		25|42|70|25|42||85.0												TGTGCCAGCAGTTACCGCAGTCTCAACAATGAGCAGTTCTTC	36								CASSYRSLNNEQFF		:::::::::0:-2:15:::::25:-5:42:::	TLML_29_	RNA
1253	CLONES_TRBTLML_29__baseline_TCR-JV_cDNA_18_CGACACAC_merged_170000.txt	1668	8	0.000217936	TGTGCCAGCAGTTACGGGGACAGGTTCTACGAGCAGTACTTC	EEEEEEEEEEEEEEEEEEEEEEEEEEEEEEEEEEEEEEEEEE	TRBV27*00(410)	TRBD1*00(40)	TRBJ2-7*00(220)		556|569|593|0|13||65.0	12|20|36|16|24||40.0	23|39|67|26|42||80.0												TGTGCCAGCAGTTACGGGGACAGGTTCTACGAGCAGTACTTC	36								CASSYGDRFYEQYF		:::::::::0:-4:13:16:0:-4:24:26:-3:42:::	TLML_29_	RNA
1254	CLONES_TRBTLML_29__baseline_TCR-JV_cDNA_18_CGACACAC_merged_170000.txt	1669	8	0.000217936	TGTGCCAGCAGTCCCCCGGGACAGAGAAACGAGCAGTACTTC	EEEEEEEEEEEEEEEEEEEEEEEEEEEEEEEEEEEEEEEEEE	TRBV25-1*00(675)	TRBD1*00(50)	TRBJ2-7*00(210)		551|563|588|0|12||60.0	9|19|36|14|24||50.0	25|39|67|28|42||70.0												TGTGCCAGCAGTCCCCCGGGACAGAGAAACGAGCAGTACTTC	36								CASSPPGQRNEQYF		:::::::::0:-5:12:14:3:-5:24:28:-5:42:::	TLML_29_	RNA
1255	CLONES_TRBTLML_29__baseline_TCR-JV_cDNA_18_CGACACAC_merged_170000.txt	1670	8	0.000217936	TGTGCCAGCAGTCGAGGGGACTCCTACAATGAGCAGTTCTTC	EEEEEEEEEEEEEEEEEEEEEEEEEEEEEEEEEEEEEEEEEE	TRBV27*00(335.4)	TRBD1*00(25),TRBD2*00(25)	TRBJ2-1*00(250)		556|568|593|0|12||60.0	17|22|36|14|19||25.0;27|32|48|13|18||25.0	20|42|70|20|42||110.0												TGTGCCAGCAGTCGAGGGGACTCCTACAATGAGCAGTTCTTC	36								CASSRGDSYNEQFF		:::::::::0:-5:12:14:-5:-2:19:20:0:42:::	TLML_29_	RNA
1256	CLONES_TRBTLML_29__baseline_TCR-JV_cDNA_18_CGACACAC_merged_170000.txt	1671	8	0.000217936	TGTGCCAGCAGTGGGGACAGGGTAGGGGATACGCAGTATTTT	EEEEEEEEEEEEEEEEEEEEEEEEEEEEEEEEEEEEEEEEEE	TRBV2*00(820)	TRBD1*00(45)	TRBJ2-3*00(215)		518|531|555|0|13||65.0	12|21|36|13|22||45.0	26|41|69|27|42||75.0												TGTGCCAGCAGTGGGGACAGGGTAGGGGATACGCAGTATTTT	36								CASSGDRVGDTQYF		:::::::::0:-4:13:13:0:-3:22:27:-6:42:::	TLML_29_	RNA
1257	CLONES_TRBTLML_29__baseline_TCR-JV_cDNA_18_CGACACAC_merged_170000.txt	1672	8	0.000217936	TGTGCCAGCAGTGACCAGTGGCAGAATTATGGCTACACCTTC	EEEEEEEEEEEEEEEEEEEEEEEEEEEEEEEEEEEEEEEEEE	TRBV6-1*00(425)		TRBJ1-2*00(215)		516|530|553|0|14||70.0		25|40|68|27|42||75.0												TGTGCCAGCAGTGACCAGTGGCAGAATTATGGCTACACCTTC	36								CASSDQWQNYGYTF		:::::::::0:-3:14:::::27:-5:42:::	TLML_29_	RNA
1258	CLONES_TRBTLML_29__baseline_TCR-JV_cDNA_18_CGACACAC_merged_170000.txt	1673	8	0.000217936	TGTGCCAGCAGCTTTACAGGGGTTAACTATGGCTACACCTTC	EEEEEEEEEEEEEEEEEEEEEEEEEEEEEEEEEEEEEEEEEE	TRBV12-3*00(701),TRBV12-4*00(701)	TRBD1*00(35)	TRBJ1-2*00(235)		530|541|567|0|11||55.0;530|541|567|0|11||55.0	15|22|36|15|22||35.0	21|40|68|23|42||95.0												TGTGCCAGCAGCTTTACAGGGGTTAACTATGGCTACACCTTC	36								CASSFTGVNYGYTF		:::::::::0:-6:11:15:-3:-2:22:23:-1:42:::	TLML_29_	RNA
1259	CLONES_TRBTLML_29__baseline_TCR-JV_cDNA_18_CGACACAC_merged_170000.txt	1674	8	0.000217936	TGTGCCAGCAGCTTCGACAGGGTTCAAGAGACCCAGTACTTC	EEEEEEEEEEEEEEEEEEEEEEEEEEEEEEEEEEEEEEEEEE	TRBV7-2*00(200),TRBV7-8*00(184)	TRBD1*00(35)	TRBJ2-5*00(230)		580|594|617|0|14||70.0;567|581|604|0|14||70.0	14|21|36|15|22||35.0	22|40|68|24|42||90.0												TGTGCCAGCAGCTTCGACAGGGTTCAAGAGACCCAGTACTTC	36								CASSFDRVQETQYF		:::::::::0:-3:14:15:-2:-3:22:24:-2:42:::	TLML_29_	RNA
1260	CLONES_TRBTLML_29__baseline_TCR-JV_cDNA_18_CGACACAC_merged_170000.txt	1675	8	0.000217936	TGTGCCAGCAGCTTGGGACCCCATGGGGATGAGCAGTTCTTC	EEEEEEEEEEEEEEEEEEEEEEEEEEEEEEEEEEEEEEEEEE	TRBV5-6*00(155),TRBV5-7*00(155),TRBV5-4*00(139),TRBV5-5*00(139),TRBV5-8*00(139)		TRBJ2-1*00(210)		550|566|586|0|16||80.0;551|567|587|0|16||80.0;549|565|585|0|16||80.0;549|565|585|0|16||80.0;551|567|587|0|16||80.0		28|42|70|28|42||70.0												TGTGCCAGCAGCTTGGGACCCCATGGGGATGAGCAGTTCTTC	36								CASSLGPHGDEQFF		:::::::::0:0:16:::::28:-8:42:::	TLML_29_	RNA
1261	CLONES_TRBTLML_29__baseline_TCR-JV_cDNA_18_CGACACAC_merged_170000.txt	1676	8	0.000217936	TGTGCCAGCAGCTTAGTCGGCTCGAACACTGAAGCTTTCTTT	EEEEEEEEEEEEEEEEEEEEEEEEEEEEEEEEEEEEEEEEEE	TRBV7-3*00(458)		TRBJ1-1*00(235)		540|555|577|0|15||75.0		21|40|68|23|42||95.0												TGTGCCAGCAGCTTAGTCGGCTCGAACACTGAAGCTTTCTTT	36								CASSLVGSNTEAFF		:::::::::0:-2:15:::::23:-1:42:::	TLML_29_	RNA
1262	CLONES_TRBTLML_29__baseline_TCR-JV_cDNA_18_CGACACAC_merged_170000.txt	1677	8	0.000217936	TGTGCCAGCAGCTTAGCGCTAACCGGGGTCGAGCAGTACTTC	EEEEEEEEEEEEEEEEEEEEEEEEEEEEEEEEEEEEEEEEEE	TRBV7-8*00(565)	TRBD1*00(25),TRBD2*00(25)	TRBJ2-7*00(205)		567|589|604|0|22||110.0	10|15|36|22|27||25.0;14|19|48|22|27||25.0	26|39|67|29|42||65.0												TGTGCCAGCAGCTTAGCGCTAACCGGGGTCGAGCAGTACTTC	36								CASSLALTGVEQYF		:::::::::0:5:22:22:2:-9:27:29:-6:42:::	TLML_29_	RNA
1263	CLONES_TRBTLML_29__baseline_TCR-JV_cDNA_18_CGACACAC_merged_170000.txt	1678	8	0.000217936	TGTGCCAGCAGCTTAGAGGGGGAGGGAGATACGCAGTATTTT	EEEEEEEEEEEEEEEEEEEEEEEEEEEEEEEEEEEEEEEEEE	TRBV7-8*00(496)	TRBD2*00(35),TRBD1*00(30)	TRBJ2-3*00(220)		567|583|604|0|16||80.0	25|32|48|19|26||35.0;17|23|36|16|22||30.0	25|41|69|26|42||80.0												TGTGCCAGCAGCTTAGAGGGGGAGGGAGATACGCAGTATTTT	36								CASSLEGEGDTQYF		:::::::::0:-1:16:19:-9:0:26:26:-5:42:::	TLML_29_	RNA
1264	CLONES_TRBTLML_29__baseline_TCR-JV_cDNA_18_CGACACAC_merged_170000.txt	1679	8	0.000217936	TGTGCCAGCAGCTCCGAGCGGGCCACAGATACGCAGTATTTT	EEEEEEEEEEEEEEEEEEEEEEEEEEEEEEEEEEEEEEEEEE	TRBV7-2*00(763)	TRBD2*00(30)	TRBJ2-3*00(235)		580|593|617|0|13||65.0	22|28|48|16|22||30.0	22|41|69|23|42||95.0												TGTGCCAGCAGCTCCGAGCGGGCCACAGATACGCAGTATTTT	36								CASSSERATDTQYF		:::::::::0:-4:13:16:-6:-4:22:23:-2:42:::	TLML_29_	RNA
1265	CLONES_TRBTLML_29__baseline_TCR-JV_cDNA_18_CGACACAC_merged_170000.txt	1680	8	0.000217936	TGTGCCAGCAGCTGGACGGGGGATGTCGGGGAGCTGTTTTTT	EEEEEEEEEEEEEEEEEEEEEEEEEEEEEEEEEEEEEEEEEE	TRBV7-9*00(343)	TRBD1*00(29)	TRBJ2-2*00(220)		556|569|593|0|13||65.0	13|22|36|13|22|SA17G|29.0	27|43|71|26|42||80.0												TGTGCCAGCAGCTGGACGGGGGATGTCGGGGAGCTGTTTTTT	36								CASSWTGDVGELFF		:::::::::0:-4:13:13:-1:-2:22:26:-7:42:::	TLML_29_	RNA
1266	CLONES_TRBTLML_29__baseline_TCR-JV_cDNA_18_CGACACAC_merged_170000.txt	1681	8	0.000217936	TGTGCCAGCAGCTACCGACAGGGAACAGATACGCAGTATTTT	EEEEEEEEEEEEEEEEEEEEEEEEEEEEEEEEEEEEEEEEEE	TRBV7-6*00(286.3)	TRBD1*00(35)	TRBJ2-3*00(230)		576|589|613|0|13||65.0	14|21|36|16|23||35.0	23|41|69|24|42||90.0												TGTGCCAGCAGCTACCGACAGGGAACAGATACGCAGTATTTT	36								CASSYRQGTDTQYF		:::::::::0:-4:13:16:-2:-3:23:24:-3:42:::	TLML_29_	RNA
1267	CLONES_TRBTLML_29__baseline_TCR-JV_cDNA_18_CGACACAC_merged_170000.txt	1682	8	0.000217936	TGTGCCAGCAGCCTACCGACAGGAGGCGAGACCCAGTACTTC	EEEEEEEEEEEEEEEEEEEEEEEEEEEEEEEEEEEEEEEEEE	TRBV6-2*00(460.5),TRBV6-3*00(460.5)	TRBD1*00(34)	TRBJ2-5*00(120.1)		516|527|553|0|11||55.0;516|527|553|0|11||55.0	14|24|36|17|27|SG20A|34.0	25|40|68|27|42||75.0												TGTGCCAGCAGCCTACCGACAGGAGGCGAGACCCAGTACTTC	36								CASSLPTGGETQYF		:::::::::0:-6:11:17:-2:0:27:27:-5:42:::	TLML_29_	RNA
1268	CLONES_TRBTLML_29__baseline_TCR-JV_cDNA_18_CGACACAC_merged_170000.txt	1683	8	0.000217936	TGTGCCAGCAGCCTACCAACAGGGAACACTGAAGCTTTCTTT	EEEEEEEEEEEEEEEEEEEEEEEEEEEEEEEEEEEEEEEEEE	TRBV12-3*00(494),TRBV12-4*00(494)	TRBD1*00(25)	TRBJ1-1*00(235)		530|541|567|0|11||55.0;530|541|567|0|11||55.0	15|20|36|18|23||25.0	21|40|68|23|42||95.0												TGTGCCAGCAGCCTACCAACAGGGAACACTGAAGCTTTCTTT	36								CASSLPTGNTEAFF		:::::::::0:-6:11:18:-3:-4:23:23:-1:42:::	TLML_29_	RNA
1269	CLONES_TRBTLML_29__baseline_TCR-JV_cDNA_18_CGACACAC_merged_170000.txt	1684	8	0.000217936	TGTGCCAGCAGCCCTCGGACAGACACAGATACGCAGTATTTT	EEEEEEEEEEEEEEEEEEEEEEEEEEEEEEEEEEEEEEEEEE	TRBV7-9*00(599.9)	TRBD1*00(30)	TRBJ2-3*00(235)		556|568|593|0|12||60.0	13|19|36|16|22||30.0	22|41|69|23|42||95.0												TGTGCCAGCAGCCCTCGGACAGACACAGATACGCAGTATTTT	36								CASSPRTDTDTQYF		:::::::::0:-5:12:16:-1:-5:22:23:-2:42:::	TLML_29_	RNA
1270	CLONES_TRBTLML_29__baseline_TCR-JV_cDNA_18_CGACACAC_merged_170000.txt	1685	8	0.000217936	TGTGCCAGCAGCCCCCCCGGGGGGCAGTACGAGCAGTACTTC	EEEEEEEEEEEEEEEEEEEEEEEEEEEEEEEEEEEEEEEEEE	TRBV12-3*00(751.3),TRBV12-4*00(733.3)	TRBD1*00(30),TRBD2*00(30)	TRBJ2-7*00(213)		530|541|567|0|11||55.0;530|541|567|0|11||55.0	9|15|36|15|21||30.0;13|19|48|15|21||30.0	24|39|67|27|42||75.0												TGTGCCAGCAGCCCCCCCGGGGGGCAGTACGAGCAGTACTTC	36								CASSPPGGQYEQYF		:::::::::0:-6:11:15:3:-9:21:27:-4:42:::	TLML_29_	RNA
1271	CLONES_TRBTLML_29__baseline_TCR-JV_cDNA_18_CGACACAC_merged_170000.txt	1686	8	0.000217936	TGTGCCAGCAGCCCAGTCGGGGGGCGGCAGCCCCAGCATTTT	EEEEEEEEEEEEEEEEEEEEEEEEEEEEEEEEEEEEEEEEEE	TRBV11-2*00(476),TRBV11-3*00(444),TRBV11-1*00(428)	TRBD1*00(35)	TRBJ1-5*00(215)		522|534|559|0|12||60.0;521|533|558|0|12||60.0;531|543|568|0|12||60.0	18|25|36|19|26||35.0	27|42|70|27|42||75.0												TGTGCCAGCAGCCCAGTCGGGGGGCGGCAGCCCCAGCATTTT	36								CASSPVGGRQPQHF		:::::::::0:-5:12:19:-6:1:26:27:-7:42:::	TLML_29_	RNA
1272	CLONES_TRBTLML_29__baseline_TCR-JV_cDNA_18_CGACACAC_merged_170000.txt	1687	8	0.000217936	TGTGCCAGCAGCCCAAGCGGGGGGGGATATGAGCAGTTCTTC	EEEEEEEEEEEEEEEEEEEEEEEEEEEEEEEEEEEEEEEEEE	TRBV3-1*00(440)	TRBD2*00(34)	TRBJ2-1*00(236.3)		543|556|580|0|13||65.0	22|32|48|15|25|SA28G|34.0	28|42|70|28|42||70.0												TGTGCCAGCAGCCCAAGCGGGGGGGGATATGAGCAGTTCTTC	36								CASSPSGGGYEQFF		:::::::::0:-4:13:15:-6:0:25:28:-8:42:::	TLML_29_	RNA
1273	CLONES_TRBTLML_29__baseline_TCR-JV_cDNA_18_CGACACAC_merged_170000.txt	1688	8	0.000217936	TGTGCCAGCAGCCGGGGGGTGGGGGCCCTGGAGCAGTACTTC	EEEEEEEEEEEEEEEEEEEEEEEEEEEEEEEEEEEEEEEEEE	TRBV7-2*00(515)	TRBD2*00(35),TRBD1*00(30)	TRBJ2-7*00(198)		580|592|617|0|12||60.0	29|36|48|22|29||35.0;18|24|36|20|26||30.0	27|39|67|30|42||60.0												TGTGCCAGCAGCCGGGGGGTGGGGGCCCTGGAGCAGTACTTC	36								CASSRGVGALEQYF		:::::::::0:-5:12:22:-13:4:29:30:-7:42:::	TLML_29_	RNA
1274	CLONES_TRBTLML_29__baseline_TCR-JV_cDNA_18_CGACACAC_merged_170000.txt	1689	8	0.000217936	TGTGCCAGCAGCCACATTGGACAGCTTCGAGAGCTGTTTTTT	EEEEEEEEEEEEEEEEEEEEEEEEEEEEEEEEEEEEEEEEEE	TRBV6-1*00(255),TRBV6-6*00(239),TRBV6-8*00(223)	TRBD1*00(30)	TRBJ2-2*00(200)		516|527|553|0|11||55.0;516|527|553|0|11||55.0;512|523|549|0|11||55.0	13|19|36|18|24||30.0	31|43|71|30|42||60.0												TGTGCCAGCAGCCACATTGGACAGCTTCGAGAGCTGTTTTTT	36								CASSHIGQLRELFF		:::::::::0:-6:11:18:-1:-5:24:30:-11:42:::	TLML_29_	RNA
1275	CLONES_TRBTLML_29__baseline_TCR-JV_cDNA_18_CGACACAC_merged_170000.txt	1690	8	0.000217936	TGTGCCAGCAGCCAAGGAAGAGGCTCCTACGAGCAGTACTTC	EEEEEEEEEEEEEEEEEEEEEEEEEEEEEEEEEEEEEEEEEE	TRBV14*00(535)		TRBJ2-7*00(195)		516|532|553|0|16||80.0		19|39|67|22|42||100.0												TGTGCCAGCAGCCAAGGAAGAGGCTCCTACGAGCAGTACTTC	36								CASSQGRGSYEQYF		:::::::::0:-1:16:::::22:1:42:::	TLML_29_	RNA
1276	CLONES_TRBTLML_29__baseline_TCR-JV_cDNA_18_CGACACAC_merged_170000.txt	1691	8	0.000217936	TGTGCCAGCAGCCAAGATGCAGTTAATTCACCCCTCCACTTT	EEEEEEEEEEEEEEEEEEEEEEEEEEEEEEEEEEEEEEEEEE	TRBV3-2*00(289),TRBV3-1*00(274)		TRBJ1-6*00(233)		543|561|580|0|18||90.0;543|561|580|0|18||90.0		26|45|73|23|42||95.0												TGTGCCAGCAGCCAAGATGCAGTTAATTCACCCCTCCACTTT	36								CASSQDAVNSPLHF		:::::::::0:1:18:::::23:-6:42:::	TLML_29_	RNA
1277	CLONES_TRBTLML_29__baseline_TCR-JV_cDNA_18_CGACACAC_merged_170000.txt	1692	8	0.000217936	TGTGCCAGCAGCGTTGGTCCGATCGCAAGTGGCTACACCTTC	EEEEEEEEEEEEEEEEEEEEEEEEEEEEEEEEEEEEEEEEEE	TRBV9*00(380)		TRBJ1-2*00(205)		559|573|595|0|14||70.0		27|40|68|29|42||65.0												TGTGCCAGCAGCGTTGGTCCGATCGCAAGTGGCTACACCTTC	36								CASSVGPIASGYTF		:::::::::0:-2:14:::::29:-7:42:::	TLML_29_	RNA
1278	CLONES_TRBTLML_29__baseline_TCR-JV_cDNA_18_CGACACAC_merged_170000.txt	1693	8	0.000217936	TGTGCCAGCAGCGTGGCAGGGGGCTTGGAGACCCAGTACTTC	EEEEEEEEEEEEEEEEEEEEEEEEEEEEEEEEEEEEEEEEEE	TRBV9*00(380)	TRBD1*00(40)	TRBJ2-5*00(215)		559|573|595|0|14||70.0	16|24|36|16|24||40.0	25|40|68|27|42||75.0												TGTGCCAGCAGCGTGGCAGGGGGCTTGGAGACCCAGTACTTC	36								CASSVAGGLETQYF		:::::::::0:-2:14:16:-4:0:24:27:-5:42:::	TLML_29_	RNA
1279	CLONES_TRBTLML_29__baseline_TCR-JV_cDNA_18_CGACACAC_merged_170000.txt	1694	8	0.000217936	TGTGCCAGCAGCGTAGGGGGACTATCCTACGAGCAGTACTTC	EEEEEEEEEEEEEEEEEEEEEEEEEEEEEEEEEEEEEEEEEE	TRBV9*00(525)	TRBD2*00(35)	TRBJ2-7*00(230)		559|575|595|0|16||80.0	16|23|48|17|24||35.0	21|39|67|24|42||90.0												TGTGCCAGCAGCGTAGGGGGACTATCCTACGAGCAGTACTTC	36								CASSVGGLSYEQYF		:::::::::0:0:16:17:0:-9:24:24:-1:42:::	TLML_29_	RNA
1280	CLONES_TRBTLML_29__baseline_TCR-JV_cDNA_18_CGACACAC_merged_170000.txt	1695	8	0.000217936	TGTGCCAGCAGGCCGACTAGCGGGAGCACTGAGCAGTTCTTC	EEEEEEEEEEEEEEEEEEEEEEEEEEEEEEEEEEEEEEEEEE	TRBV12-3*00(473),TRBV12-4*00(473)	TRBD2*00(60)	TRBJ2-1*00(203)		530|541|567|0|11||55.0;530|541|567|0|11||55.0	18|30|48|14|26||60.0	29|42|70|29|42||65.0												TGTGCCAGCAGGCCGACTAGCGGGAGCACTGAGCAGTTCTTC	36								CASRPTSGSTEQFF		:::::::::0:-6:11:14:-2:-2:26:29:-9:42:::	TLML_29_	RNA
1281	CLONES_TRBTLML_29__baseline_TCR-JV_cDNA_18_CGACACAC_merged_170000.txt	1696	8	0.000217936	TGTGCCAGCAGGGACAGCGGGGGGGCCAATGAGCAGTTCTTC	EEEEEEEEEEEEEEEEEEEEEEEEEEEEEEEEEEEEEEEEEE	TRBV12-3*00(743),TRBV12-4*00(743)	TRBD2*00(39),TRBD1*00(34)	TRBJ2-1*00(170)		530|541|567|0|11||55.0;530|541|567|0|11||55.0	22|33|48|15|26|SA28G|39.0;13|23|36|11|21|SG19C|34.0	26|42|70|26|42||80.0												TGTGCCAGCAGGGACAGCGGGGGGGCCAATGAGCAGTTCTTC	36								CASRDSGGANEQFF		:::::::::0:-6:11:15:-6:1:26:26:-6:42:::	TLML_29_	RNA
1282	CLONES_TRBTLML_29__baseline_TCR-JV_cDNA_18_CGACACAC_merged_170000.txt	1697	8	0.000217936	TGTGCCAGCAGGAGGGTGGGGGTTAATCAGCCCCAGCATTTT	EEEEEEEEEEEEEEEEEEEEEEEEEEEEEEEEEEEEEEEEEE	TRBV6-5*00(460)	TRBD1*00(25),TRBD2*00(25)	TRBJ1-5*00(230)		519|530|556|0|11||55.0	18|23|36|17|22||25.0;27|32|48|11|16||25.0	24|42|70|24|42||90.0												TGTGCCAGCAGGAGGGTGGGGGTTAATCAGCCCCAGCATTTT	36								CASRRVGVNQPQHF		:::::::::0:-6:11:17:-6:-1:22:24:-4:42:::	TLML_29_	RNA
1283	CLONES_TRBTLML_29__baseline_TCR-JV_cDNA_18_CGACACAC_merged_170000.txt	1698	8	0.000217936	TGTGCCAGCAGACTCGTCGCGGGGGGAGAGACCCAGTACTTC	EEEEEEEEEEEEEEEEEEEEEEEEEEEEEEEEEEEEEEEEEE	TRBV6-2*00(467.5),TRBV6-3*00(467.5)	TRBD1*00(25),TRBD2*00(25)	TRBJ2-5*00(220)		516|527|553|0|11||55.0;516|527|553|0|11||55.0	18|23|36|20|25||25.0;23|28|48|18|23||25.0	24|40|68|26|42||80.0												TGTGCCAGCAGACTCGTCGCGGGGGGAGAGACCCAGTACTTC	36								CASRLVAGGETQYF		:::::::::0:-6:11:20:-6:-1:25:26:-4:42:::	TLML_29_	RNA
1284	CLONES_TRBTLML_29__baseline_TCR-JV_cDNA_18_CGACACAC_merged_170000.txt	1699	8	0.000217936	TGTGCCAGCAGACCGGGACCGGCGAACACTGAAGCTTTCTTT	EEEEEEEEEEEEEEEEEEEEEEEEEEEEEEEEAAAAA?????	TRBV6-1*00(473.5)	TRBD1*00(35),TRBD2*00(35)	TRBJ1-1*00(70)		516|527|553|0|11||55.0	10|17|36|12|19||35.0;14|21|48|12|19||35.0	21|40|68|23|42||95.0												TGTGCCAGCAGACCGGGACCGGCGAACACTGAAGCTTTCTTT	30								CASRPGPANTEAFF		:::::::::0:-6:11:12:2:-7:19:23:-1:42:::	TLML_29_	RNA
1285	CLONES_TRBTLML_29__baseline_TCR-JV_cDNA_18_CGACACAC_merged_170000.txt	1700	8	0.000217936	TGTGCCAGCAATAGGGTCTCGGGGGCCAACGTCCTGACTTTC	EEEEEEEEEEEEEEEEEEEEEEEEEEEEEEEEEEEEEEEEEE	TRBV6-2*00(713),TRBV6-3*00(713)		TRBJ2-6*00(247)		516|526|553|0|10||50.0;516|526|553|0|10||50.0		20|45|73|17|42|ST23G|109.0												TGTGCCAGCAATAGGGTCTCGGGGGCCAACGTCCTGACTTTC	36								CASNRVSGANVLTF		:::::::::0:-7:10:::::17:0:42:::	TLML_29_	RNA
1286	CLONES_TRBTLML_29__baseline_TCR-JV_cDNA_18_CGACACAC_merged_170000.txt	1701	8	0.000217936	TGTGCCAGCAACGTTAAGGGGGCGGTCTACGAGCAGTACTTC	EEEEEEEEEEEEEEEEEEEEEEEEEEEEEEEEEEEEEEEEEA	TRBV2*00(618)	TRBD1*00(40)	TRBJ2-7*00(100)		518|528|555|0|10||50.0	17|25|36|16|24||40.0	23|39|67|26|42||80.0												TGTGCCAGCAACGTTAAGGGGGCGGTCTACGAGCAGTACTTC	32								CASNVKGAVYEQYF		:::::::::0:-7:10:16:-5:1:24:26:-3:42:::	TLML_29_	RNA
1287	CLONES_TRBTLML_29__baseline_TCR-JV_cDNA_18_CGACACAC_merged_170000.txt	1702	8	0.000217936	TGTGCCAGCAAGCAGGGATCAATAGATCAGCCCCAGCATTTT	EEEEEEEEEEEEEEEEEEEEEEEEEEEEEEEEEEEEEEEEEE	TRBV6-2*00(210),TRBV6-3*00(210),TRBV6-1*00(194),TRBV6-5*00(194)	TRBD1*00(25)	TRBJ1-5*00(223)		516|526|553|0|10||50.0;516|526|553|0|10||50.0;516|526|553|0|10||50.0;519|529|556|0|10||50.0	16|21|36|12|17||25.0	25|42|70|25|42||85.0												TGTGCCAGCAAGCAGGGATCAATAGATCAGCCCCAGCATTTT	36								CASKQGSIDQPQHF		:::::::::0:-7:10:12:-4:-3:17:25:-5:42:::	TLML_29_	RNA
1288	CLONES_TRBTLML_29__baseline_TCR-JV_cDNA_18_CGACACAC_merged_170000.txt	1703	8	0.000217936	TGTGCCAGCAAGGGGCTAGCGGGAACAGATACGCAGTATTTT	EEEEEEEEEEEEEEEEEEEEEEEEEEEEEEEEEEEEEEEEEE	TRBV3-1*00(270),TRBV3-2*00(270)	TRBD2*00(49)	TRBJ2-3*00(230)		543|553|580|0|10||50.0;543|553|580|0|10||50.0	16|29|48|11|24|SA19G|49.0	23|41|69|24|42||90.0												TGTGCCAGCAAGGGGCTAGCGGGAACAGATACGCAGTATTTT	36								CASKGLAGTDTQYF		:::::::::0:-7:10:11:0:-3:24:24:-3:42:::	TLML_29_	RNA
1289	CLONES_TRBTLML_29__baseline_TCR-JV_cDNA_18_CGACACAC_merged_170000.txt	1704	8	0.000217936	TGTGCCAGCAAGACTAGCGGGAGTTCCTACGAGCAGTACTTC	EEEEEEEEEEEEEEEEEEEEEEEEEEEEEEEEEEEEEEEEEE	TRBV2*00(340)	TRBD2*00(40)	TRBJ2-7*00(239)		518|528|555|0|10||50.0	18|26|48|11|19||40.0	16|39|67|19|42|SC20T|99.0												TGTGCCAGCAAGACTAGCGGGAGTTCCTACGAGCAGTACTTC	36								CASKTSGSSYEQYF		:::::::::0:-7:10:11:-2:-6:19:19:4:42:::	TLML_29_	RNA
1290	CLONES_TRBTLML_29__baseline_TCR-JV_cDNA_18_CGACACAC_merged_170000.txt	1705	8	0.000217936	TGTGCCAGCAAACTCGCGGGACTACAAGAGACCCAGTACTTC	EEEEEEEEEEEEEEEEEEEEEEEEEEEEEEEEEEEEEEEEEE	TRBV28*00(138)	TRBD2*00(40)	TRBJ2-5*00(243.4)		564|574|601|0|10||50.0	15|23|48|16|24||40.0	22|40|68|24|42||90.0												TGTGCCAGCAAACTCGCGGGACTACAAGAGACCCAGTACTTC	36								CASKLAGLQETQYF		:::::::::0:-7:10:16:1:-9:24:24:-2:42:::	TLML_29_	RNA
1291	CLONES_TRBTLML_29__baseline_TCR-JV_cDNA_18_CGACACAC_merged_170000.txt	1710	8	0.000217936	TGCGCCAGCAGCTTGAGCGGGAGGGCCGATACGCAGTATTTT	EEEEEEEEEEEEEEEEEEEEEEEEEEEEEEEEEEEEEEEEEE	TRBV5-1*00(426)	TRBD2*00(60)	TRBJ2-3*00(215)		554|569|590|0|15||75.0	22|34|48|15|27||60.0	26|41|69|27|42||75.0												TGCGCCAGCAGCTTGAGCGGGAGGGCCGATACGCAGTATTTT	36								CASSLSGRADTQYF		:::::::::0:-1:15:15:-6:2:27:27:-6:42:::	TLML_29_	RNA
1292	CLONES_TRBTLML_29__baseline_TCR-JV_cDNA_18_CGACACAC_merged_170000.txt	1711	8	0.000217936	TGCGCCAGCAGCCACAGGGAAGGGCCCTACGAGCAGTACTTC	EEEEEEEEEEEEEEEEEEEEEEEEEEEEEEEEEEEEEEEEEE	TRBV4-3*00(781)	TRBD1*00(25),TRBD2*00(25)	TRBJ2-7*00(225)		537|551|574|0|14||70.0	16|21|36|14|19||25.0;28|33|48|20|25||25.0	22|39|67|25|42||85.0												TGCGCCAGCAGCCACAGGGAAGGGCCCTACGAGCAGTACTTC	36								CASSHREGPYEQYF		:::::::::0:-3:14:14:-4:-3:19:25:-2:42:::	TLML_29_	RNA
1293	CLONES_TRBTLML_29__baseline_TCR-JV_cDNA_18_CGACACAC_merged_170000.txt	1712	8	0.000217936	TGCGCCAGCAGCCAAGTATTCGGACAAGAGACCCAGTACTTC	EEEEEEEEEEEEEEEEEEEEEEEEEEEEEEEEEEEEEEEEEE	TRBV4-1*00(340)		TRBJ2-5*00(226)		537|553|574|0|16||80.0		22|40|68|24|42||90.0												TGCGCCAGCAGCCAAGTATTCGGACAAGAGACCCAGTACTTC	36								CASSQVFGQETQYF		:::::::::0:-1:16:::::24:-2:42:::	TLML_29_	RNA
1294	CLONES_TRBTLML_29__baseline_TCR-JV_cDNA_18_CGACACAC_merged_170000.txt	1713	8	0.000217936	TGCGCCAGCAGCCAAGGACAGGGGGTTTACGAGCAGTACTTC	EEEEEEEEEEEEEEEEEEEEEEEEEEEEEEEEEEEEEEEEEE	TRBV4-3*00(279),TRBV4-2*00(263)	TRBD1*00(45)	TRBJ2-7*00(215)		537|553|574|0|16||80.0;537|553|574|0|16|ST539C|64.0	14|23|36|16|25||45.0	24|39|67|27|42||75.0												TGCGCCAGCAGCCAAGGACAGGGGGTTTACGAGCAGTACTTC	36								CASSQGQGVYEQYF		:::::::::0:-1:16:16:-2:-1:25:27:-4:42:::	TLML_29_	RNA
1295	CLONES_TRBTLML_29__baseline_TCR-JV_cDNA_18_CGACACAC_merged_170000.txt	1714	8	0.000217936	TGCGCCAGCAGCCAAGATTTGGCTACCTACGAGCAGTACTTC	EEEEEEEEEEEEEEEEEEEEEEEEEEEEEEEEEEEEEEEEEE	TRBV4-3*00(263),TRBV4-2*00(247)		TRBJ2-7*00(225)		537|562|574|0|24|DC555|99.0;537|562|574|0|24|ST539CDC555|83.0		22|39|67|25|42||85.0												TGCGCCAGCAGCCAAGATTTGGCTACCTACGAGCAGTACTTC	36								CASSQDLATYEQYF		:::::::::0:8:24:::::25:-2:42:::	TLML_29_	RNA
1296	CLONES_TRBTLML_29__baseline_TCR-JV_cDNA_18_CGACACAC_merged_170000.txt	1715	8	0.000217936	TGCGCCAGCAGCGACCCATCCTCAGGGACTGAAGCTTTCTTT	EEEEEEEEEEEEEEEEEEEEEEEEEEEEEEEEEEEEEEEEEE	TRBV4-1*00(1104)	TRBD1*00(25)	TRBJ1-1*00(183)		537|549|574|0|12||60.0	16|21|36|22|27||25.0	25|40|68|27|42||75.0												TGCGCCAGCAGCGACCCATCCTCAGGGACTGAAGCTTTCTTT	36								CASSDPSSGTEAFF		:::::::::0:-5:12:22:-4:-3:27:27:-5:42:::	TLML_29_	RNA
1297	CLONES_TRBTLML_29__baseline_TCR-JV_cDNA_18_CGACACAC_merged_170000.txt	1717	8	0.000217936	TGCAGTGCTAGCTGGACTCGGGACTACAATGAGCAGTTCTTC	EEEEEEEEEEEEEEEEEEEEEEEEEEEEEEEEEEEEEEEEEE	TRBV20-1*00(350)	TRBD1*00(25),TRBD2*00(25)	TRBJ2-1*00(235)		759|770|793|0|11||55.0	11|16|36|18|23||25.0;15|20|48|18|23||25.0	23|42|70|23|42||95.0												TGCAGTGCTAGCTGGACTCGGGACTACAATGAGCAGTTCTTC	36								CSASWTRDYNEQFF		:::::::::0:-3:11:18:1:-8:23:23:-3:42:::	TLML_29_	RNA
1298	CLONES_TRBTLML_29__baseline_TCR-JV_cDNA_18_CGACACAC_merged_170000.txt	1718	8	0.000217936	TGCAGTGCTAGGGAGCCTACAAACACAGATACGCAGTATTTT	EEEEEEEEEEEEEEEEEEEEEEEEEEEEEEEEEEEEEEEEEE	TRBV20-1*00(420)		TRBJ2-3*00(235)		759|770|793|0|11||55.0		22|41|69|23|42||95.0												TGCAGTGCTAGGGAGCCTACAAACACAGATACGCAGTATTTT	36								CSAREPTNTDTQYF		:::::::::0:-3:11:::::23:-2:42:::	TLML_29_	RNA
1299	CLONES_TRBTLML_29__baseline_TCR-JV_cDNA_18_CGACACAC_merged_170000.txt	1719	8	0.000217936	TGCAGTGCTAGAGCGACAGGGGGGGACACTGAAGCTTTCTTT	EEEEEEEEEEEEEEEEEEEEEEEEEEEEEEEEEEEEEEEEEE	TRBV20-1*00(755)	TRBD1*00(45)	TRBJ1-1*00(225)		759|772|793|0|13||65.0	14|23|36|14|23||45.0	23|40|68|25|42||85.0												TGCAGTGCTAGAGCGACAGGGGGGGACACTGAAGCTTTCTTT	36								CSARATGGDTEAFF		:::::::::0:-1:13:14:-2:-1:23:25:-3:42:::	TLML_29_	RNA
1300	CLONES_TRBTLML_29__baseline_TCR-JV_cDNA_18_CGACACAC_merged_170000.txt	1720	8	0.000217936	TGCAGTGCTAGAGGGGAACAGGGGGACACTGAAGCTTTCTTT	EEEEEEEEEEEEEEEEEEEEEEEEEEEEEEEEEEEEEEEEEE	TRBV20-1*00(753)	TRBD1*00(40)	TRBJ1-1*00(225)		759|772|793|0|13||65.0	15|23|36|17|25||40.0	23|40|68|25|42||85.0												TGCAGTGCTAGAGGGGAACAGGGGGACACTGAAGCTTTCTTT	36								CSARGEQGDTEAFF		:::::::::0:-1:13:17:-3:-1:25:25:-3:42:::	TLML_29_	RNA
1301	CLONES_TRBTLML_29__baseline_TCR-JV_cDNA_18_CGACACAC_merged_170000.txt	1721	8	0.000217936	TGCAGTGCTAGAGATGGAAAGGGCAGCCAGCCCCAGCATTTT	EEEEEEEEEEEEEEEEEEEEEEEEEEEEEEEEEEEEEEEEEE	TRBV20-1*00(705)	TRBD2*00(25)	TRBJ1-5*00(215)		759|774|793|0|15||75.0	28|33|48|19|24||25.0	27|42|70|27|42||75.0												TGCAGTGCTAGAGATGGAAAGGGCAGCCAGCCCCAGCATTTT	36								CSARDGKGSQPQHF		:::::::::0:1:15:19:-12:1:24:27:-7:42:::	TLML_29_	RNA
1303	CLONES_TRBTLML_29__baseline_TCR-JV_cDNA_18_CGACACAC_merged_170000.txt	1723	8	0.000217936	TGCAGTGCTAGAAAGGGGCGGGGGAACACTGAAGCTTTCTTT	EEEEEEEEEEEEEEEEEEEEEEEEEEEEEEEEEEEEEEEEEE	TRBV20-1*00(460)	TRBD1*00(30)	TRBJ1-1*00(235)		759|771|793|0|12||60.0	19|25|36|14|20||30.0	21|40|68|23|42||95.0												TGCAGTGCTAGAAAGGGGCGGGGGAACACTGAAGCTTTCTTT	36								CSARKGRGNTEAFF		:::::::::0:-2:12:14:-7:1:20:23:-1:42:::	TLML_29_	RNA
1304	CLONES_TRBTLML_29__baseline_TCR-JV_cDNA_18_CGACACAC_merged_170000.txt	1724	8	0.000217936	TGCAGCGTTGTACTTGGGGGGTCGGACACTGAAGCTTTCTTT	EEEEEEEEEEEEEEEEEEEEEEEEEEEEEEEEEEEEEEEEEE	TRBV29-1*00(510.4)	TRBD1*00(25)	TRBJ1-1*00(225)		700|710|734|0|10||50.0	18|23|36|15|20||25.0	23|40|68|25|42||85.0												TGCAGCGTTGTACTTGGGGGGTCGGACACTGAAGCTTTCTTT	36								CSVVLGGSDTEAFF		:::::::::0:-4:10:15:-6:-1:20:25:-3:42:::	TLML_29_	RNA
1305	CLONES_TRBTLML_29__baseline_TCR-JV_cDNA_18_CGACACAC_merged_170000.txt	1725	8	0.000217936	TGCAGCGTTGACCGGGGGAGCTCCTACAATGAGCAGTTCTTC	EEEEEEEEEEEEEEEEEEEEEEEEEEEEEEEEEEEEEEEEEE	TRBV29-1*00(240)	TRBD1*00(25),TRBD2*00(25)	TRBJ2-1*00(270)		700|711|734|0|11||55.0	10|15|36|11|16||25.0;14|19|48|11|16||25.0	16|42|70|16|42||130.0												TGCAGCGTTGACCGGGGGAGCTCCTACAATGAGCAGTTCTTC	36								CSVDRGSSYNEQFF		:::::::::0:-3:11:11:2:-9:16:16:4:42:::	TLML_29_	RNA
1306	CLONES_TRBTLML_29__baseline_TCR-JV_cDNA_18_CGACACAC_merged_170000.txt	1726	8	0.000217936	TGCAGCGTAGGAAAAGCGGGAGCCGACGGGGAGCTGTTTTTT	EEEEEEEEEEEEEEEEEEEEEEEEEEEEEEEEEEEEEEEEEE	TRBV29-1*00(298)	TRBD2*00(40)	TRBJ2-2*00(220)		700|708|734|0|8||40.0	22|30|48|14|22||40.0	27|43|71|26|42||80.0												TGCAGCGTAGGAAAAGCGGGAGCCGACGGGGAGCTGTTTTTT	36								CSVGKAGADGELFF		:::::::::0:-6:8:14:-6:-2:22:26:-7:42:::	TLML_29_	RNA
1307	CLONES_TRBTLML_29__baseline_TCR-JV_cDNA_18_CGACACAC_merged_170000.txt	1733	8	0.000217936	TGTGCCAGCAGCTCAGGGGGCGCACACTGAAGCTTTCTTT	EEEEEEEEEEEEEEEEEEEEEEEEEEEEEEEEEEEEEEEE	TRBV11-1*00(145),TRBV7-9*00(145),TRBV5-5*00(129),TRBV5-8*00(129),TRBV7-2*00(129)	TRBD1*00(50)	TRBJ1-1*00(225)		531|544|568|0|13||65.0;556|569|593|0|13||65.0;549|562|585|0|13||65.0;551|564|587|0|13||65.0;580|593|617|0|13||65.0	16|26|36|13|23||50.0	23|40|68|23|40||85.0												TGTGCCAGCAGCTCAGGGGGCGCACACTGAAGCTTTCTTT	36								CASSSGG_HTEAFF		:::::::::0:-4:13:13:-4:2:23:23:-3:40:::	TLML_29_	RNA
1308	CLONES_TRBTLML_29__baseline_TCR-JV_cDNA_18_CGACACAC_merged_170000.txt	1734	8	0.000217936	TGTGCCAGCAGCCCCGGGGGGCCCGGGGAGCTGTTTTTTT	EEEEEEEEEEEEEEEEEEEEEEEEEEEEEEEEEEEEEEEE	TRBV7-3*00(513)	TRBD1*00(30),TRBD2*00(30)	TRBJ2-2*00(208.4)		540|552|577|0|12||60.0	9|15|36|12|18||30.0;13|19|48|12|18||30.0	26|43|71|22|40|I43T|64.0												TGTGCCAGCAGCCCCGGGGGGCCCGGGGAGCTGTTTTTTT	36								CASSPGG_PGSCFF		:::::::::0:-5:12:12:3:-9:18:22:-6:40:::	TLML_29_	RNA
1309	CLONES_TRBTLML_29__baseline_TCR-JV_cDNA_18_CGACACAC_merged_170000.txt	1737	8	0.000217936	TCTGCCAGCAGTCGGACAGAGAATTCACCCCTCCACTTT	EEEEEEEEEEEEEEEEEEEEEEEEEEEEEEEEEEEEEEE	TRBV27*00(1054)	TRBD1*00(30)	TRBJ1-6*00(190)		556|568|593|0|12|SG557C|44.0	13|19|36|13|19||30.0	27|45|73|21|39||90.0												TCTGCCAGCAGTCGGACAGAGAATTCACCCCTCCACTTT	36								SASSRTENSPLHF		:::::::::0:-5:12:13:-1:-5:19:21:-7:39:::	TLML_29_	RNA
1310	CLONES_TRBTLML_29__baseline_TCR-JV_cDNA_18_CGACACAC_merged_170000.txt	1755	8	0.000217936	TGTGCCTGGGCGACGGGGAATAATTCACCCCTCCACTTT	EEEEEEEEEEEEEEEEEEEEEEEEEEEEEEEEEEEEEEE	TRBV30*00(197.3)		TRBJ1-6*00(224)		787|796|821|0|9||45.0		25|45|73|19|39||100.0												TGTGCCTGGGCGACGGGGAATAATTCACCCCTCCACTTT	36								CAWATGNNSPLHF		:::::::::0:-5:9:::::19:-5:39:::	TLML_29_	RNA
1311	CLONES_TRBTLML_29__baseline_TCR-JV_cDNA_18_CGACACAC_merged_170000.txt	1756	8	0.000217936	TGTGCCTGGAGAGAGGCGGGAAACTATGGCTACACCTTC	EEEEEEEEEEEEEEEEEEEEEEEEEEEEEEEEEEEEEEE	TRBV30*00(608.5)	TRBD2*00(30)	TRBJ1-2*00(210)		787|798|821|0|11||55.0	23|29|48|15|21||30.0	22|40|68|21|39||90.0												TGTGCCTGGAGAGAGGCGGGAAACTATGGCTACACCTTC	36								CAWREAGNYGYTF		:::::::::0:-3:11:15:-7:-3:21:21:-2:39:::	TLML_29_	RNA
1312	CLONES_TRBTLML_29__baseline_TCR-JV_cDNA_18_CGACACAC_merged_170000.txt	1758	8	0.000217936	TGTGCCACCAGACAGGGGGCTGGTCAGCCCCAGCATTTT	EEEEEEEEEEEEEEEEEEEEEEEEEEEEEEEEEEEEEEE	TRBV15*00(425)	TRBD1*00(45)	TRBJ1-5*00(100)		552|563|589|0|11||55.0	15|24|36|11|20||45.0	26|42|70|23|39||80.0												TGTGCCACCAGACAGGGGGCTGGTCAGCCCCAGCATTTT	36								CATRQGAGQPQHF		:::::::::0:-6:11:11:-3:0:20:23:-6:39:::	TLML_29_	RNA
1313	CLONES_TRBTLML_29__baseline_TCR-JV_cDNA_18_CGACACAC_merged_170000.txt	1759	8	0.000217936	TGTGCCAGTAGCATCGGAAAAGATCAGCCCCAGCATTTT	EEEEEEEEEEEEEEEEEEEEEEEEEEEEEEEEEEEEEEE	TRBV19*00(1018)		TRBJ1-5*00(188)		559|570|596|0|11||55.0		25|42|70|22|39||85.0												TGTGCCAGTAGCATCGGAAAAGATCAGCCCCAGCATTTT	36								CASSIGKDQPQHF		:::::::::0:-6:11:::::22:-5:39:::	TLML_29_	RNA
1314	CLONES_TRBTLML_29__baseline_TCR-JV_cDNA_18_CGACACAC_merged_170000.txt	1760	8	0.000217936	TGTGCCAGCGAGAGGACAGGGTACAATGAGCAGTTCTTC	EEEEEEEEEEEEEEEEEEEEEEEEEEEEEEEEEEEEEEE	TRBV21-1*00(265)	TRBD1*00(40)	TRBJ2-1*00(230)		544|553|581|0|9||45.0	13|21|36|13|21||40.0	24|42|70|21|39||90.0												TGTGCCAGCGAGAGGACAGGGTACAATGAGCAGTTCTTC	36								CASERTGYNEQFF		:::::::::0:-8:9:13:-1:-3:21:21:-4:39:::	TLML_29_	RNA
1315	CLONES_TRBTLML_29__baseline_TCR-JV_cDNA_18_CGACACAC_merged_170000.txt	1761	8	0.000217936	TGTGCCAGCACCCGCAGATCCTACAATGAGCAGTTCTTC	EEEEEEEEEEEEEEEEEEEEEEEEEEEEEEEEEEEEEEE	TRBV2*00(335)	TRBD2*00(25)	TRBJ2-1*00(245)		518|528|555|0|10||50.0	4|9|48|10|15||25.0	21|42|70|18|39||105.0												TGTGCCAGCACCCGCAGATCCTACAATGAGCAGTTCTTC	36								CASTRRSYNEQFF		:::::::::0:-7:10:10:12:-23:15:18:-1:39:::	TLML_29_	RNA
1316	CLONES_TRBTLML_29__baseline_TCR-JV_cDNA_18_CGACACAC_merged_170000.txt	1762	8	0.000217936	TGTGCCAGCAGTTTATCCTTAATAGAGACCCAGTACTTC	EEEEEEEEEEEEEEEEEEEEEEEEEEEEEEEEEEEEEEE	TRBV27*00(613)		TRBJ2-5*00(218)		556|573|593|0|17||85.0		24|40|68|23|39||80.0												TGTGCCAGCAGTTTATCCTTAATAGAGACCCAGTACTTC	36								CASSLSLIETQYF		:::::::::0:0:17:::::23:-4:39:::	TLML_29_	RNA
1317	CLONES_TRBTLML_29__baseline_TCR-JV_cDNA_18_CGACACAC_merged_170000.txt	1763	8	0.000217936	TGTGCCAGCAGTTTACAGAACACCGGGGAGCTGTTTTTT	EEEEEEEEEEEEEEEEEEEEEEEEEEEEEEEEEEEEEEE	TRBV12-3*00(185),TRBV12-4*00(185)		TRBJ2-2*00(250)		530|545|567|0|15||75.0;530|545|567|0|15||75.0		21|43|71|17|39||110.0												TGTGCCAGCAGTTTACAGAACACCGGGGAGCTGTTTTTT	36								CASSLQNTGELFF		:::::::::0:-2:15:::::17:-1:39:::	TLML_29_	RNA
1318	CLONES_TRBTLML_29__baseline_TCR-JV_cDNA_18_CGACACAC_merged_170000.txt	1764	8	0.000217936	TGTGCCAGCAGTTATAGGGACTCCGGGGAGCTGTTTTTT	EEEEEEEEEEEEEEEEEEEEEEEEEEEEEEEEEEEEEEE	TRBV6-2*00(205),TRBV6-3*00(205),TRBV6-5*00(189),TRBV6-6*00(189),TRBV6-1*00(179)	TRBD2*00(30)	TRBJ2-2*00(225)		516|530|553|0|14||70.0;516|530|553|0|14||70.0;519|533|556|0|14||70.0;516|530|553|0|14||70.0;516|528|553|0|12||60.0	16|22|48|16|22||30.0	26|43|71|22|39||85.0												TGTGCCAGCAGTTATAGGGACTCCGGGGAGCTGTTTTTT	36								CASSYRDSGELFF		:::::::::0:-3:14:16:0:-10:22:22:-6:39:::	TLML_29_	RNA
1319	CLONES_TRBTLML_29__baseline_TCR-JV_cDNA_18_CGACACAC_merged_170000.txt	1765	8	0.000217936	TGTGCCAGCAGTTACTCACAAAACACTGAAGCTTTCTTT	EEEEEEEEEEEEEEEEEEEEEEEEEEEEEEEEEEEEEEE	TRBV6-6*00(280)		TRBJ1-1*00(230)		516|533|553|0|17||85.0		22|40|68|21|39||90.0												TGTGCCAGCAGTTACTCACAAAACACTGAAGCTTTCTTT	36								CASSYSQNTEAFF		:::::::::0:0:17:::::21:-2:39:::	TLML_29_	RNA
1320	CLONES_TRBTLML_29__baseline_TCR-JV_cDNA_18_CGACACAC_merged_170000.txt	1766	8	0.000217936	TGTGCCAGCAGTGCGGGGGTGAACTATGGCTACACCTTC	EEEEEEEEEEEEEEEEEEEEEEEEEEEEEEEEEEEEEEE	TRBV2*00(737.7)	TRBD1*00(25)	TRBJ1-2*00(230)		518|531|555|0|13||65.0	18|23|36|14|19||25.0	22|40|68|21|39||90.0												TGTGCCAGCAGTGCGGGGGTGAACTATGGCTACACCTTC	36								CASSAGVNYGYTF		:::::::::0:-4:13:14:-6:-1:19:21:-2:39:::	TLML_29_	RNA
1321	CLONES_TRBTLML_29__baseline_TCR-JV_cDNA_18_CGACACAC_merged_170000.txt	1767	8	0.000217936	TGTGCCAGCAGTGAAGGGGACAGTGGAACCCAGTACTTC	EEEEEEEEEEEEEEEEEEEEEEEEEEEEEEEEEEEEEEE	TRBV6-1*00(146)	TRBD1*00(35)	TRBJ2-5*00(200)		516|532|553|0|16||80.0	12|19|36|16|23||35.0	28|40|68|27|39||60.0												TGTGCCAGCAGTGAAGGGGACAGTGGAACCCAGTACTTC	36								CASSEGDSGTQYF		:::::::::0:-1:16:16:0:-5:23:27:-8:39:::	TLML_29_	RNA
1322	CLONES_TRBTLML_29__baseline_TCR-JV_cDNA_18_CGACACAC_merged_170000.txt	1768	8	0.000217936	TGTGCCAGCAGTACAGGGATTGGCGAGACCCAGTACTTC	EEEEEEEEEEEEEEEEEEEEEEEEEEEEEEEEEEEEEEE	TRBV2*00(124)	TRBD1*00(30)	TRBJ2-5*00(215)		518|530|555|0|12||60.0	15|21|36|12|18||30.0	25|40|68|24|39||75.0												TGTGCCAGCAGTACAGGGATTGGCGAGACCCAGTACTTC	36								CASSTGIGETQYF		:::::::::0:-5:12:12:-3:-3:18:24:-5:39:::	TLML_29_	RNA
1323	CLONES_TRBTLML_29__baseline_TCR-JV_cDNA_18_CGACACAC_merged_170000.txt	1769	8	0.000217936	TGTGCCAGCAGCTTTGACACGGCCTACGAGCAGTACTTC	EEEEEEEEEEEEEEEEEEEEEEEEEEEEEEEEEEEEEEE	TRBV5-6*00(825.4)		TRBJ2-7*00(225)		550|564|586|0|14||70.0		22|39|67|22|39||85.0												TGTGCCAGCAGCTTTGACACGGCCTACGAGCAGTACTTC	36								CASSFDTAYEQYF		:::::::::0:-2:14:::::22:-2:39:::	TLML_29_	RNA
1324	CLONES_TRBTLML_29__baseline_TCR-JV_cDNA_18_CGACACAC_merged_170000.txt	1770	8	0.000217936	TGTGCCAGCAGCTTGGCGGGCCAACCATTTCAGTTCTTC	EEEEEEEEEEEEEEEEEEEEEEEEEEEEEEEEEEEEEEE	TRBV5-6*00(501),TRBV5-7*00(469),TRBV5-5*00(453)	TRBD2*00(25)	TRBJ2-1*00(185)		550|567|586|0|17||85.0;551|568|587|0|17||85.0;549|566|585|0|17||85.0	29|34|48|17|22||25.0	33|42|70|30|39||45.0												TGTGCCAGCAGCTTGGCGGGCCAACCATTTCAGTTCTTC	36								CASSLAGQPFQFF		:::::::::0:1:17:17:-13:2:22:30:-13:39:::	TLML_29_	RNA
1325	CLONES_TRBTLML_29__baseline_TCR-JV_cDNA_18_CGACACAC_merged_170000.txt	1771	8	0.000217936	TGTGCCAGCAGCTTGAGAACTCCCGGGGAGCTGTTTTTT	EEEEEEEEEEEEEEEEEEEEEEEEEEEEEEEEEEEEEEE	TRBV7-9*00(826)		TRBJ2-2*00(225)		556|570|593|0|14||70.0		26|43|71|22|39||85.0												TGTGCCAGCAGCTTGAGAACTCCCGGGGAGCTGTTTTTT	36								CASSLRTPGELFF		:::::::::0:-3:14:::::22:-6:39:::	TLML_29_	RNA
1326	CLONES_TRBTLML_29__baseline_TCR-JV_cDNA_18_CGACACAC_merged_170000.txt	1772	8	0.000217936	TGTGCCAGCAGCTTATTTGACGGAGAGACCCAGTACTTC	EEEEEEEEEEEEEEEEEEEEEEEEEEEEEEEEEEEEEEE	TRBV7-2*00(335)		TRBJ2-5*00(220)		580|595|617|0|15||75.0		24|40|68|23|39||80.0												TGTGCCAGCAGCTTATTTGACGGAGAGACCCAGTACTTC	36								CASSLFDGETQYF		:::::::::0:-2:15:::::23:-4:39:::	TLML_29_	RNA
1327	CLONES_TRBTLML_29__baseline_TCR-JV_cDNA_18_CGACACAC_merged_170000.txt	1773	8	0.000217936	TGTGCCAGCAGCTTATCTTGGGGAAACACCATATATTTT	EEEEEEEEEEEEEEEEEEEEEEEEEEEEEEEEEEEEEEE	TRBV7-2*00(784)		TRBJ1-3*00(210)		580|595|617|0|15||75.0		24|42|70|21|39||90.0												TGTGCCAGCAGCTTATCTTGGGGAAACACCATATATTTT	36								CASSLSWGNTIYF		:::::::::0:-2:15:::::21:-4:39:::	TLML_29_	RNA
1328	CLONES_TRBTLML_29__baseline_TCR-JV_cDNA_18_CGACACAC_merged_170000.txt	1774	8	0.000217936	TGTGCCAGCAGCTTAGCGGTTAACACTGAAGCTTTCTTT	EEEEEEEEEEEEEEEEEEEEEEEEEEEEEEEEEEEEEEE	TRBV7-2*00(350),TRBV7-8*00(318)		TRBJ1-1*00(230)		580|598|617|0|18||90.0;567|585|604|0|18||90.0		22|40|68|21|39||90.0												TGTGCCAGCAGCTTAGCGGTTAACACTGAAGCTTTCTTT	36								CASSLAVNTEAFF		:::::::::0:1:18:::::21:-2:39:::	TLML_29_	RNA
1329	CLONES_TRBTLML_29__baseline_TCR-JV_cDNA_18_CGACACAC_merged_170000.txt	1775	8	0.000217936	TGTGCCAGCAGCTTAGGGGGTCGGGATACGCAGTATTTT	EEEEEEEEEEEEEEEEEEEEEEEEEEEEEEEEEEEEEEE	TRBV7-8*00(380),TRBV7-2*00(348)		TRBJ2-3*00(215)		567|583|604|0|16||80.0;580|596|617|0|16||80.0		26|41|69|24|39||75.0												TGTGCCAGCAGCTTAGGGGGTCGGGATACGCAGTATTTT	36								CASSLGGRDTQYF		:::::::::0:-1:16:::::24:-6:39:::	TLML_29_	RNA
1330	CLONES_TRBTLML_29__baseline_TCR-JV_cDNA_18_CGACACAC_merged_170000.txt	1776	8	0.000217936	TGTGCCAGCAGCTTAGGGACAGGGCCTGAAGCTTTCTTT	EEEEEEEEEEEEEEEEEEEEEEEEEEEEEEEEEEEEEEE	TRBV7-8*00(1170)	TRBD1*00(40)	TRBJ1-1*00(208)		567|583|604|0|16||80.0	13|21|36|16|24||40.0	26|40|68|25|39||70.0												TGTGCCAGCAGCTTAGGGACAGGGCCTGAAGCTTTCTTT	36								CASSLGTGPEAFF		:::::::::0:-1:16:16:-1:-3:24:25:-6:39:::	TLML_29_	RNA
1331	CLONES_TRBTLML_29__baseline_TCR-JV_cDNA_18_CGACACAC_merged_170000.txt	1777	8	0.000217936	TGTGCCAGCAGCTTAGAAGTCAGCTATGGCTACACCTTC	EEEEEEEEEEEEEEEEEEEEEEEEEEEEEEEEEEEEEEE	TRBV7-8*00(657.5)		TRBJ1-2*00(158)		567|583|604|0|16||80.0		24|40|68|23|39||80.0												TGTGCCAGCAGCTTAGAAGTCAGCTATGGCTACACCTTC	36								CASSLEVSYGYTF		:::::::::0:-1:16:::::23:-4:39:::	TLML_29_	RNA
1332	CLONES_TRBTLML_29__baseline_TCR-JV_cDNA_18_CGACACAC_merged_170000.txt	1778	8	0.000217936	TGTGCCAGCAGCTTAACAGTAGCAGATACGCAGTATTTT	EEEEEEEEEEEEEEEEEEEEEEEEEEEEEEEEEEEEEEE	TRBV7-3*00(322),TRBV7-4*00(295)		TRBJ2-3*00(225)		540|557|577|0|17||85.0;545|560|582|0|15||75.0		24|41|69|22|39||85.0												TGTGCCAGCAGCTTAACAGTAGCAGATACGCAGTATTTT	36								CASSLTVADTQYF		:::::::::0:0:17:::::22:-4:39:::	TLML_29_	RNA
1333	CLONES_TRBTLML_29__baseline_TCR-JV_cDNA_18_CGACACAC_merged_170000.txt	1779	8	0.000217936	TGTGCCAGCAGCTTAAGGACAGGGGACGAGCAGTACTTC	EEEEEEEEEEEEEEEEEEEEEEEEEEEEEEEEEEEEEEE	TRBV11-2*00(445),TRBV11-3*00(413),TRBV11-1*00(397)	TRBD1*00(45)	TRBJ2-7*00(210)		522|537|559|0|15||75.0;521|536|558|0|15||75.0;531|546|568|0|15||75.0	13|22|36|16|25||45.0	25|39|67|25|39||70.0												TGTGCCAGCAGCTTAAGGACAGGGGACGAGCAGTACTTC	36								CASSLRTGDEQYF		:::::::::0:-2:15:16:-1:-2:25:25:-5:39:::	TLML_29_	RNA
1334	CLONES_TRBTLML_29__baseline_TCR-JV_cDNA_18_CGACACAC_merged_170000.txt	1780	8	0.000217936	TGTGCCAGCAGCCTTGGCGGGACAGGTGAAGCTTTCTTT	EEEEEEEEEEEEEEEEEEEEEEEEEEEEEEEEEEEEEEE	TRBV5-4*00(528),TRBV5-8*00(480)	TRBD1*00(40)	TRBJ1-1*00(205)		549|566|585|0|18|I560C|64.0;551|568|587|0|18|I562C|64.0	12|20|36|18|26||40.0	27|40|68|26|39||65.0												TGTGCCAGCAGCCTTGGCGGGACAGGTGAAGCTTTCTTT	36								CASSLGGTGEAFF		:::::::::0:1:18:18:0:-4:26:26:-7:39:::	TLML_29_	RNA
1335	CLONES_TRBTLML_29__baseline_TCR-JV_cDNA_18_CGACACAC_merged_170000.txt	1781	8	0.000217936	TGTGCCAGCAGCCTCGGACGGAAAAACATTCAGTACTTC	EEEEEEEEEEEEEEEEEEEEEEEEEEEEEEEEEEEEEEE	TRBV3-1*00(460),TRBV3-2*00(412)		TRBJ2-4*00(230)		543|556|580|0|13||65.0;543|556|580|0|13||65.0		24|42|70|21|39||90.0												TGTGCCAGCAGCCTCGGACGGAAAAACATTCAGTACTTC	36								CASSLGRKNIQYF		:::::::::0:-4:13:::::21:-4:39:::	TLML_29_	RNA
1336	CLONES_TRBTLML_29__baseline_TCR-JV_cDNA_18_CGACACAC_merged_170000.txt	1782	8	0.000217936	TGTGCCAGCAGCCTCAGACCCAATTCACCCCTCCACTTT	EEEEEEEEEEEEEEEEEEEEEEEEEEEEEEEEEEEEEEE	TRBV11-2*00(280),TRBV11-3*00(248)		TRBJ1-6*00(214)		522|534|559|0|12||60.0;521|533|558|0|12||60.0		27|45|73|21|39||90.0												TGTGCCAGCAGCCTCAGACCCAATTCACCCCTCCACTTT	36								CASSLRPNSPLHF		:::::::::0:-5:12:::::21:-7:39:::	TLML_29_	RNA
1337	CLONES_TRBTLML_29__baseline_TCR-JV_cDNA_18_CGACACAC_merged_170000.txt	1783	8	0.000217936	TGTGCCAGCAGCCGAAACAGCAATCAGCCCCAGCATTTT	EEEEEEEEEEEEEEEEEEEEEEEEEEEEEEEEEEEEEEE	TRBV6-1*00(215),TRBV6-5*00(215),TRBV6-3*00(199),TRBV6-6*00(199),TRBV6-8*00(199)		TRBJ1-5*00(245)		516|527|553|0|11||55.0;519|530|556|0|11||55.0;516|527|553|0|11||55.0;516|527|553|0|11||55.0;512|523|549|0|11||55.0		21|42|70|18|39||105.0												TGTGCCAGCAGCCGAAACAGCAATCAGCCCCAGCATTTT	36								CASSRNSNQPQHF		:::::::::0:-6:11:::::18:-1:39:::	TLML_29_	RNA
1338	CLONES_TRBTLML_29__baseline_TCR-JV_cDNA_18_CGACACAC_merged_170000.txt	1784	8	0.000217936	TGTGCCAGCAGCGTAGCTACTAGCGGGGAAGGTTTCTTC	EEEEEEEEEEEEEEEEEEEEEEEEEEEEEEEEEEEEEEE	TRBV9*00(205)	TRBD2*00(35)	TRBJ2-1*00(170)		559|579|595|0|20||100.0	21|28|48|20|27||35.0	36|42|70|33|39||30.0												TGTGCCAGCAGCGTAGCTACTAGCGGGGAAGGTTTCTTC	36								CASSVATSGEGFF		:::::::::0:4:20:20:-5:-4:27:33:-16:39:::	TLML_29_	RNA
1339	CLONES_TRBTLML_29__baseline_TCR-JV_cDNA_18_CGACACAC_merged_170000.txt	1785	8	0.000217936	TGTGCCAGCAGCATCAGGGGTGATCAGCCCCAGCATTTT	EEEEEEEEEEEEEEEEEEEEEEEEEEEEEEEEEEEEEEE	TRBV7-2*00(415.4)	TRBD1*00(30)	TRBJ1-5*00(225)		580|592|617|0|12||60.0	16|22|36|14|20||30.0	25|42|70|22|39||85.0												TGTGCCAGCAGCATCAGGGGTGATCAGCCCCAGCATTTT	36								CASSIRGDQPQHF		:::::::::0:-5:12:14:-4:-2:20:22:-5:39:::	TLML_29_	RNA
1340	CLONES_TRBTLML_29__baseline_TCR-JV_cDNA_18_CGACACAC_merged_170000.txt	1786	8	0.000217936	TGTGCCAGCAGCAGGGTGACCACCGGGGAGCTGTTTTTT	EEEEEEEEEEEEEEEEEEEEEEEEEEEEEEEEEEEEEEE	TRBV7-6*00(245)		TRBJ2-2*00(235)		576|588|613|0|12||60.0		24|43|71|20|39||95.0												TGTGCCAGCAGCAGGGTGACCACCGGGGAGCTGTTTTTT	36								CASSRVTTGELFF		:::::::::0:-5:12:::::20:-4:39:::	TLML_29_	RNA
1341	CLONES_TRBTLML_29__baseline_TCR-JV_cDNA_18_CGACACAC_merged_170000.txt	1787	8	0.000217936	TGTGCCAGCAGCAGGGACAGTACCTACGAGCAGTACTTC	EEEEEEEEEEEEEEEEEEEEEEEEEEEEEEEEEEEEEEE	TRBV5-4*00(515),TRBV5-8*00(467)	TRBD1*00(35)	TRBJ2-7*00(225)		549|561|585|0|12||60.0;551|563|587|0|12||60.0	12|19|36|13|20||35.0	22|39|67|22|39||85.0												TGTGCCAGCAGCAGGGACAGTACCTACGAGCAGTACTTC	36								CASSRDSTYEQYF		:::::::::0:-4:12:13:0:-5:20:22:-2:39:::	TLML_29_	RNA
1342	CLONES_TRBTLML_29__baseline_TCR-JV_cDNA_18_CGACACAC_merged_170000.txt	1788	8	0.000217936	TGTGCCAGCAGGGATCTAGCCGACTACGAGCAGTACTTC	EEEEEEEEEEEEEEEEEEEEEEEEEEEEEEEEEEEEEEE	TRBV28*00(310.4)	TRBD2*00(25)	TRBJ2-7*00(220)		564|575|601|0|11||55.0	20|25|48|15|20||25.0	23|39|67|23|39||80.0												TGTGCCAGCAGGGATCTAGCCGACTACGAGCAGTACTTC	36								CASRDLADYEQYF		:::::::::0:-6:11:15:-4:-7:20:23:-3:39:::	TLML_29_	RNA
1343	CLONES_TRBTLML_29__baseline_TCR-JV_cDNA_18_CGACACAC_merged_170000.txt	1789	8	0.000217936	TGTGCCAGCAGGACCGGGACAGAAGAGACCCAGTACTTC	EEEEEEEEEEEEEEEEEEEEEEEEEEEEEEEEEEEEEEE	TRBV12-3*00(515.4),TRBV12-4*00(515.4)	TRBD1*00(45)	TRBJ2-5*00(225)		530|541|567|0|11||55.0;530|541|567|0|11||55.0	10|19|36|13|22||45.0	23|40|68|22|39||85.0												TGTGCCAGCAGGACCGGGACAGAAGAGACCCAGTACTTC	36								CASRTGTEETQYF		:::::::::0:-6:11:13:2:-5:22:22:-3:39:::	TLML_29_	RNA
1344	CLONES_TRBTLML_29__baseline_TCR-JV_cDNA_18_CGACACAC_merged_170000.txt	1790	8	0.000217936	TGTGCCAGCAATACAGGGAACAGAAACACCATATATTTT	EEEEEEEEEEEEEEEEEEEEEEEEEEEEEEEEEEEEEEE	TRBV28*00(615)	TRBD1*00(30)	TRBJ1-3*00(225)		564|574|601|0|10||50.0	15|21|36|12|18||30.0	25|42|70|22|39||85.0												TGTGCCAGCAATACAGGGAACAGAAACACCATATATTTT	36								CASNTGNRNTIYF		:::::::::0:-7:10:12:-3:-3:18:22:-5:39:::	TLML_29_	RNA
1345	CLONES_TRBTLML_29__baseline_TCR-JV_cDNA_18_CGACACAC_merged_170000.txt	1806	8	0.000217936	TGCGCCAGCAGTCAATCAGCGCCCGGGGAGCTGTTTTTT	EEEEEEEEEEEEEEEEEEEEEEEEEEEEEEEEEEEEEEE	TRBV23-1*00(783)		TRBJ2-2*00(118)		580|597|617|0|17||85.0		26|43|71|22|39||85.0												TGCGCCAGCAGTCAATCAGCGCCCGGGGAGCTGTTTTTT	36								CASSQSAPGELFF		:::::::::0:0:17:::::22:-6:39:::	TLML_29_	RNA
1346	CLONES_TRBTLML_29__baseline_TCR-JV_cDNA_18_CGACACAC_merged_170000.txt	1807	8	0.000217936	TGCGCCAGCAGCTTCGGGACAGAAAACATTCAGTACTTC	EEEEEEEEEEEEEEEEEEEEEEEEEEEEEEEEEEEEEEE	TRBV5-1*00(616)	TRBD1*00(40)	TRBJ2-4*00(223)		554|568|590|0|14||70.0	11|19|36|14|22||40.0	25|42|70|22|39||85.0												TGCGCCAGCAGCTTCGGGACAGAAAACATTCAGTACTTC	36								CASSFGTENIQYF		:::::::::0:-2:14:14:1:-5:22:22:-5:39:::	TLML_29_	RNA
1347	CLONES_TRBTLML_29__baseline_TCR-JV_cDNA_18_CGACACAC_merged_170000.txt	1808	8	0.000217936	TGCGCCAGCAGCCAAGAGACGGGATATGGCTACACCTTC	EEEEEEEEEEEEEEEEEEEEEEEEEEEEEEEEEEEEEEE	TRBV4-3*00(155)	TRBD1*00(25),TRBD2*00(25)	TRBJ1-2*00(215)		537|554|574|0|17||85.0	11|16|36|19|24||25.0;15|20|48|19|24||25.0	25|40|68|24|39||75.0												TGCGCCAGCAGCCAAGAGACGGGATATGGCTACACCTTC	36								CASSQETGYGYTF		:::::::::0:0:17:19:1:-8:24:24:-5:39:::	TLML_29_	RNA
1348	CLONES_TRBTLML_29__baseline_TCR-JV_cDNA_18_CGACACAC_merged_170000.txt	1809	8	0.000217936	TGCGCCAGCAGCGATGCGAGCGCCAATGAGCAGTTCTTC	EEEEEEEEEEEEEEEEEEEEEEEEEEEEEEEEEEEEEEE	TRBV5-1*00(259.8)		TRBJ2-1*00(220)		554|566|590|0|12||60.0		26|42|70|23|39||80.0												TGCGCCAGCAGCGATGCGAGCGCCAATGAGCAGTTCTTC	36								CASSDASANEQFF		:::::::::0:-4:12:::::23:-6:39:::	TLML_29_	RNA
1349	CLONES_TRBTLML_29__baseline_TCR-JV_cDNA_18_CGACACAC_merged_170000.txt	1810	8	0.000217936	TGCGCCAGCAGCAGGACGGACCTCAATGAGCAGTTCTTC	EEEEEEEEEEEEEEEEEEEEEEEEEEEEEEEEEEEEEEE	TRBV5-1*00(487.7)		TRBJ2-1*00(220)		554|566|590|0|12||60.0		26|42|70|23|39||80.0												TGCGCCAGCAGCAGGACGGACCTCAATGAGCAGTTCTTC	36								CASSRTDLNEQFF		:::::::::0:-4:12:::::23:-6:39:::	TLML_29_	RNA
1350	CLONES_TRBTLML_29__baseline_TCR-JV_cDNA_18_CGACACAC_merged_170000.txt	1811	8	0.000217936	TGCAGTGCTACCGCCCTGGGACCCAAGGTGGCTTTCTTT	EEEEEEEEEEEEEEEEEEEEEEEEEEEEEEEEEEEEEEE	TRBV20-1*00(390)	TRBD1*00(25),TRBD2*00(25)	TRBJ1-1*00(185)		759|769|793|0|10||50.0	3|8|36|13|18||25.0;16|21|48|17|22||25.0	31|40|68|30|39||45.0												TGCAGTGCTACCGCCCTGGGACCCAAGGTGGCTTTCTTT	36								CSATALGPKVAFF		:::::::::0:-4:10:13:9:-16:18:30:-11:39:::	TLML_29_	RNA
1351	CLONES_TRBTLML_29__baseline_TCR-JV_cDNA_18_CGACACAC_merged_170000.txt	1812	8	0.000217936	TGCAGTGCTAGCGCACCAACTAATGAAAAACTGTTTTTT	EEEEEEEEEEEEEEEEEEEEEEEEEEEEEEEEEEEEEEE	TRBV20-1*00(491.8)		TRBJ1-4*00(255)		759|770|793|0|11||55.0		20|43|71|16|39||115.0												TGCAGTGCTAGCGCACCAACTAATGAAAAACTGTTTTTT	36								CSASAPTNEKLFF		:::::::::0:-3:11:::::16:0:39:::	TLML_29_	RNA
1352	CLONES_TRBTLML_29__baseline_TCR-JV_cDNA_18_CGACACAC_merged_170000.txt	1813	8	0.000217936	TGCAGTGCTAGACAGGGTGGCGATCAGCCCCAGCATTTT	EEEEEEEEEEEEEEEEEEEEEEEEEEEEEEEEEEEEEEE	TRBV20-1*00(203.5)	TRBD1*00(25)	TRBJ1-5*00(225)		759|771|793|0|12||60.0	16|21|36|12|17||25.0	25|42|70|22|39||85.0												TGCAGTGCTAGACAGGGTGGCGATCAGCCCCAGCATTTT	36								CSARQGGDQPQHF		:::::::::0:-2:12:12:-4:-3:17:22:-5:39:::	TLML_29_	RNA
1353	CLONES_TRBTLML_29__baseline_TCR-JV_cDNA_18_CGACACAC_merged_170000.txt	1814	8	0.000217936	TGCAGTGCTAGAGGCCGGGTAGACACTGAAGCTTTCTTT	EEEEEEEEEEEEEEEEEEEEEEEEEEEEEEEEEEEEEEE	TRBV20-1*00(662.7)	TRBD1*00(25),TRBD2*00(25)	TRBJ1-1*00(225)		759|772|793|0|13||65.0	10|15|36|14|19||25.0;14|19|48|14|19||25.0	23|40|68|22|39||85.0												TGCAGTGCTAGAGGCCGGGTAGACACTGAAGCTTTCTTT	36								CSARGRVDTEAFF		:::::::::0:-1:13:14:2:-9:19:22:-3:39:::	TLML_29_	RNA
1354	CLONES_TRBTLML_29__baseline_TCR-JV_cDNA_18_CGACACAC_merged_170000.txt	1815	8	0.000217936	TGCAGTGCCACAGACGCGTTTAATGAAAAACTGTTTTTT	EEEEEEEEEEEEEEEEEEEEEEEEEEEEEEEEEEEEEEE	TRBV20-1*00(499.4)		TRBJ1-4*00(227.5)		759|767|793|0|8||40.0		24|43|71|20|39||95.0												TGCAGTGCCACAGACGCGTTTAATGAAAAACTGTTTTTT	36								CSATDAFNEKLFF		:::::::::0:-6:8:::::20:-4:39:::	TLML_29_	RNA
1355	CLONES_TRBTLML_29__baseline_TCR-JV_cDNA_18_CGACACAC_merged_170000.txt	1816	8	0.000217936	TGCAGCGTTGACTGGGGGGTAGGAGATACGCAGTATTTT	EEEEEEEEEEEEEEEEEEEEEEEEEEEEEEEEEEEEEEE	TRBV29-1*00(315)	TRBD1*00(25)	TRBJ2-3*00(220)		700|711|734|0|11||55.0	18|23|36|13|18||25.0	25|41|69|23|39||80.0												TGCAGCGTTGACTGGGGGGTAGGAGATACGCAGTATTTT	36								CSVDWGVGDTQYF		:::::::::0:-3:11:13:-6:-1:18:23:-5:39:::	TLML_29_	RNA
1356	CLONES_TRBTLML_29__baseline_TCR-JV_cDNA_18_CGACACAC_merged_170000.txt	1817	8	0.000217936	TGCAGCGTTGAAGTGGGGGGCTGGGGGACCCAGTACTTC	EEEEEEEEEEEEEEEEEEEEEAEEEEEEEEEEEEEEEEE	TRBV29-1*00(129.7)	TRBD1*00(30)	TRBJ2-5*00(199.7)		700|713|734|0|13||65.0	18|24|36|15|21||30.0	27|40|68|26|39||65.0												TGCAGCGTTGAAGTGGGGGGCTGGGGGACCCAGTACTTC	32								CSVEVGGWGTQYF		:::::::::0:-1:13:15:-6:0:21:26:-7:39:::	TLML_29_	RNA
1357	CLONES_TRBTLML_29__baseline_TCR-JV_cDNA_18_CGACACAC_merged_170000.txt	1818	8	0.000217936	TGCAGCGTTGAAAGTCGGAAGAACACTGAAGCTTTCTTT	EEEEEEEEEEEEEEEEEEEEEEEEEEEEEEEEEEEEEEE	TRBV29-1*00(460)		TRBJ1-1*00(235)		700|712|734|0|12||60.0		21|40|68|20|39||95.0												TGCAGCGTTGAAAGTCGGAAGAACACTGAAGCTTTCTTT	36								CSVESRKNTEAFF		:::::::::0:-2:12:::::20:-1:39:::	TLML_29_	RNA
1358	CLONES_TRBTLML_29__baseline_TCR-JV_cDNA_18_CGACACAC_merged_170000.txt	1819	8	0.000217936	TGCAGCGTTAACGACAGGGCCCAAGTCGAGCAGTACTTC	EEEEEEEEEEEEEEEEEEEEEEEEEEEEEEEEEEEEEEE	TRBV29-1*00(617)	TRBD1*00(35),TRBD2*00(35)	TRBJ2-7*00(130)		700|709|734|0|9||45.0	14|21|36|12|19||35.0;28|35|48|15|22||35.0	26|39|67|26|39||65.0												TGCAGCGTTAACGACAGGGCCCAAGTCGAGCAGTACTTC	36								CSVNDRAQVEQYF		:::::::::0:-5:9:12:-2:-3:19:26:-6:39:::	TLML_29_	RNA
1359	CLONES_TRBTLML_29__baseline_TCR-JV_cDNA_18_CGACACAC_merged_170000.txt	1820	8	0.000217936	TGCAGCGCCGCTAGCGGGAAACTCTACGAGCAGTACTTC	EEEEEEEEEEEEEEEEEEEEEEEEEEEEEEEEEEEEEEE	TRBV29-1*00(724.8)	TRBD2*00(45)	TRBJ2-7*00(218)		700|707|734|0|7||35.0	20|29|48|10|19||45.0	23|39|67|23|39||80.0												TGCAGCGCCGCTAGCGGGAAACTCTACGAGCAGTACTTC	36								CSAASGKLYEQYF		:::::::::0:-7:7:10:-4:-3:19:23:-3:39:::	TLML_29_	RNA
1360	CLONES_TRBTLML_29__baseline_TCR-JV_cDNA_18_CGACACAC_merged_170000.txt	1821	8	0.000217936	TGCAGCGCCGAGGAAGGGGCTGGAAACGAGCAGTACTTC	EEEEEEEEEEEEEEEEEEEEEEEEEEEEEEEEEEEEEEE	TRBV29-1*00(635)	TRBD1*00(25)	TRBJ2-7*00(210)		700|707|734|0|7||35.0	17|22|36|14|19||25.0	25|39|67|25|39||70.0												TGCAGCGCCGAGGAAGGGGCTGGAAACGAGCAGTACTTC	36								CSAEEGAGNEQYF		:::::::::0:-7:7:14:-5:-2:19:25:-5:39:::	TLML_29_	RNA
1361	CLONES_TRBTLML_29__baseline_TCR-JV_cDNA_18_CGACACAC_merged_170000.txt	1822	8	0.000217936	TGCAGCGCCAGGACAGGGGATGTCACTGAAGCTTTCTTT	EEEEEEEEEEEEEEEEEEEEEEEEEEEEEEEEEEEEEEE	TRBV29-1*00(728)	TRBD1*00(45)	TRBJ1-1*00(220)		700|707|734|0|7||35.0	13|22|36|10|19||45.0	24|40|68|23|39||80.0												TGCAGCGCCAGGACAGGGGATGTCACTGAAGCTTTCTTT	36								CSARTGDVTEAFF		:::::::::0:-7:7:10:-1:-2:19:23:-4:39:::	TLML_29_	RNA
1362	CLONES_TRBTLML_29__baseline_TCR-JV_cDNA_18_CGACACAC_merged_170000.txt	1823	8	0.000217936	TGCAGCGGCAAAGGGCGCTTACAAGAGACCCAGTACTTC	EEEEEEEEEEEEEEEEEEEEEEEEEEEEEEEEEEEEEEE	TRBV29-1*00(341.8)	TRBD1*00(30)	TRBJ2-5*00(230)		700|707|734|0|7||35.0	20|26|36|12|18||30.0	22|40|68|21|39||90.0												TGCAGCGGCAAAGGGCGCTTACAAGAGACCCAGTACTTC	36								CSGKGRLQETQYF		:::::::::0:-7:7:12:-8:2:18:21:-2:39:::	TLML_29_	RNA
1363	CLONES_TRBTLML_29__baseline_TCR-JV_cDNA_18_CGACACAC_merged_170000.txt	1825	8	0.000217936	TGTGCCAGCAGCAAAGGCTCGAAAACATTCAGTACTTC	EEEEEEEEEEEEEEEEEEEEEEEEEEEEEEEEEEEEEE	TRBV21-1*00(501)		TRBJ2-4*00(218.5)		544|560|581|0|16||80.0		25|42|70|21|38||85.0												TGTGCCAGCAGCAAAGGCTCGAAAACATTCAGTACTTC	36								CASSKG_ENIQYF		:::::::::0:-1:16:::::21:-5:38:::	TLML_29_	RNA
1364	CLONES_TRBTLML_29__baseline_TCR-JV_cDNA_18_CGACACAC_merged_170000.txt	1827	8	0.000217936	TGCGCCCCACAGGGTTAGACAAGAGACCCAGTACTTC	EEEEEEEEEEEEEEEEEEEEEEEEEEEEEEEEEEEEE	TRBV23-1*00(760)	TRBD1*00(30)	TRBJ2-5*00(165)		580|586|617|0|6||30.0	15|21|36|8|14||30.0	22|40|68|19|37||90.0												TGCGCCCCACAGGGTTAGACAAGAGACCCAGTACTTC	36								CAPQG*_QETQYF		:::::::::0:-11:6:8:-3:-3:14:19:-2:37:::	TLML_29_	RNA
1365	CLONES_TRBTLML_29__baseline_TCR-JV_cDNA_18_CGACACAC_merged_170000.txt	1838	8	0.000217936	TGTGCCTGGGGGACATTAAACACTGAAGCTTTCTTT	EEEEEEEEEEEEEEEEEEEEEEEEEEEEEEEEEEEE	TRBV30*00(423)	TRBD1*00(30)	TRBJ1-1*00(230)		787|796|821|0|9||45.0	12|18|36|9|15||30.0	22|40|68|18|36||90.0												TGTGCCTGGGGGACATTAAACACTGAAGCTTTCTTT	36								CAWGTLNTEAFF		:::::::::0:-5:9:9:0:-6:15:18:-2:36:::	TLML_29_	RNA
1366	CLONES_TRBTLML_29__baseline_TCR-JV_cDNA_18_CGACACAC_merged_170000.txt	1839	8	0.000217936	TGTGCCTGGAGGGCGACTAAGGAAAAACTGTTTTTT	EEEEEEEEEEEEEEEEEEEEEEEEEEEEEEEEEEEE	TRBV30*00(258)		TRBJ1-4*00(229)		787|798|821|0|11||55.0		22|43|71|15|36|ST27G|89.0												TGTGCCTGGAGGGCGACTAAGGAAAAACTGTTTTTT	36								CAWRATKEKLFF		:::::::::0:-3:11:::::15:-2:36:::	TLML_29_	RNA
1367	CLONES_TRBTLML_29__baseline_TCR-JV_cDNA_18_CGACACAC_merged_170000.txt	1842	8	0.000217936	TGTGCCATCAGGCAGGATAATCAGCCCCAGCATTTT	EEEEEEEEEEEEEEEEEEEEEEEEEEEEEEEEEEEE	TRBV10-3*00(690)		TRBJ1-5*00(230)		533|544|570|0|11||55.0		24|42|70|18|36||90.0												TGTGCCATCAGGCAGGATAATCAGCCCCAGCATTTT	36								CAIRQDNQPQHF		:::::::::0:-6:11:::::18:-4:36:::	TLML_29_	RNA
1368	CLONES_TRBTLML_29__baseline_TCR-JV_cDNA_18_CGACACAC_merged_170000.txt	1843	8	0.000217936	TGTGCCACCAGTGATCCCGGGGAGACCCAGTACTTC	EEEEEEEEEEEEEEEEEEEEEEEEEEEEEEEEEEEE	TRBV24-1*00(1075)	TRBD1*00(30),TRBD2*00(30)	TRBJ2-5*00(215)		559|574|597|0|15||75.0	9|15|36|15|21||30.0;13|19|48|15|21||30.0	25|40|68|21|36||75.0												TGTGCCACCAGTGATCCCGGGGAGACCCAGTACTTC	36								CATSDPGETQYF		:::::::::0:-3:15:15:3:-9:21:21:-5:36:::	TLML_29_	RNA
1369	CLONES_TRBTLML_29__baseline_TCR-JV_cDNA_18_CGACACAC_merged_170000.txt	1844	8	0.000217936	TGTGCCAGCCTGGCTAACACCGGGGAGCTGTTTTTT	EEEEEEEEEEEEEEEEEEEEEEEEEEEEEEEEEEEE	TRBV25-1*00(473)		TRBJ2-2*00(245)		551|560|588|0|9||45.0		22|43|71|15|36||105.0												TGTGCCAGCCTGGCTAACACCGGGGAGCTGTTTTTT	36								CASLANTGELFF		:::::::::0:-8:9:::::15:-2:36:::	TLML_29_	RNA
1370	CLONES_TRBTLML_29__baseline_TCR-JV_cDNA_18_CGACACAC_merged_170000.txt	1845	8	0.000217936	TGTGCCAGCGGGGAGATGAACACTGAAGCTTTCTTT	EEEEEEEEEEEEEEEEEEEEEEEEEEEEEEEEEEEE	TRBV6-1*00(455)	TRBD2*00(25)	TRBJ1-1*00(245)		516|525|553|0|9||45.0	25|30|48|10|15||25.0	19|40|68|15|36||105.0												TGTGCCAGCGGGGAGATGAACACTGAAGCTTTCTTT	36								CASGEMNTEAFF		:::::::::0:-8:9:10:-9:-2:15:15:1:36:::	TLML_29_	RNA
1371	CLONES_TRBTLML_29__baseline_TCR-JV_cDNA_18_CGACACAC_merged_170000.txt	1846	8	0.000217936	TGTGCCAGCGATAGCTCTGGAAACACCATATATTTT	EEEEEEEEEEEEEEEEEEEEEEEEEEEEEEEEEEEE	TRBV12-3*00(180.6),TRBV12-4*00(180.6)		TRBJ1-3*00(260)		530|539|567|0|9||45.0;530|539|567|0|9||45.0		18|42|70|12|36||120.0												TGTGCCAGCGATAGCTCTGGAAACACCATATATTTT	36								CASDSSGNTIYF		:::::::::0:-8:9:::::12:2:36:::	TLML_29_	RNA
1372	CLONES_TRBTLML_29__baseline_TCR-JV_cDNA_18_CGACACAC_merged_170000.txt	1847	8	0.000217936	TGTGCCAGCAGTTACGGGGGAACTATTCAGTACTTC	EEEEEEEEEEEEEEEEEEEEEEEEEEEEEEEEEEEE	TRBV6-5*00(340)	TRBD1*00(25)	TRBJ2-4*00(200)		519|534|556|0|15||75.0	18|23|36|15|20||25.0	30|42|70|24|36||60.0												TGTGCCAGCAGTTACGGGGGAACTATTCAGTACTTC	36								CASSYGGTIQYF		:::::::::0:-2:15:15:-6:-1:20:24:-10:36:::	TLML_29_	RNA
1373	CLONES_TRBTLML_29__baseline_TCR-JV_cDNA_18_CGACACAC_merged_170000.txt	1848	8	0.000217936	TGTGCCAGCAGTCCGGGACAGGGCGGCTACACCTTC	EEEEEEEEEEEEEEEEEEEEEEEEEEEEEEEEEEEE	TRBV12-3*00(616),TRBV12-4*00(616)	TRBD1*00(55)	TRBJ1-2*00(200)		530|542|567|0|12||60.0;530|542|567|0|12||60.0	10|21|36|12|23||55.0	28|40|68|24|36||60.0												TGTGCCAGCAGTCCGGGACAGGGCGGCTACACCTTC	36								CASSPGQGGYTF		:::::::::0:-5:12:12:2:-3:23:24:-8:36:::	TLML_29_	RNA
1374	CLONES_TRBTLML_29__baseline_TCR-JV_cDNA_18_CGACACAC_merged_170000.txt	1849	8	0.000217936	TGTGCCAGCAGCTTGGGGACTCGAGCCCAGCATTTT	EEEEEEEEEEEEEEEEEEEEEEEEEEEEEEEEEEEE	TRBV7-2*00(610)	TRBD2*00(30)	TRBJ1-5*00(195)		580|594|617|0|14||70.0	16|22|48|15|21||30.0	31|42|70|25|36||55.0												TGTGCCAGCAGCTTGGGGACTCGAGCCCAGCATTTT	36								CASSLGTRAQHF		:::::::::0:-3:14:15:0:-10:21:25:-11:36:::	TLML_29_	RNA
1375	CLONES_TRBTLML_29__baseline_TCR-JV_cDNA_18_CGACACAC_merged_170000.txt	1850	8	0.000217936	TGTGCCAGCAGCTTATTTCAAGAGACCCAGTACTTC	EEEEEEEEEEEEEEEEEEEEEEEEEEEEEEEEEEEE	TRBV13*00(495)		TRBJ2-5*00(230)		567|582|604|0|15||75.0		22|40|68|18|36||90.0												TGTGCCAGCAGCTTATTTCAAGAGACCCAGTACTTC	36								CASSLFQETQYF		:::::::::0:-2:15:::::18:-2:36:::	TLML_29_	RNA
1376	CLONES_TRBTLML_29__baseline_TCR-JV_cDNA_18_CGACACAC_merged_170000.txt	1851	8	0.000217936	TGTGCCAGCAGCTTAGTGGCCCATGAGCAGTTCTTC	EEEEEEEEEEEEEEEEEEEEEEEEEEEEEEEEEEEE	TRBV11-3*00(589),TRBV11-1*00(573),TRBV11-2*00(557)	TRBD2*00(25)	TRBJ2-1*00(210)		521|537|558|0|16||80.0;531|547|568|0|16||80.0;522|538|559|0|16||80.0	30|35|48|17|22||25.0	28|42|70|22|36||70.0												TGTGCCAGCAGCTTAGTGGCCCATGAGCAGTTCTTC	36								CASSLVAHEQFF		:::::::::0:-1:16:17:-14:3:22:22:-8:36:::	TLML_29_	RNA
1377	CLONES_TRBTLML_29__baseline_TCR-JV_cDNA_18_CGACACAC_merged_170000.txt	1852	8	0.000217936	TGTGCCAGCAGCTTAGCGATAGATACGCAGTATTTT	EEEEEEEEEEEEEEEEEEEEEEEEEEEEEEEEEEEE	TRBV5-6*00(753)		TRBJ2-3*00(220)		550|564|586|0|14||70.0		25|41|69|20|36||80.0												TGTGCCAGCAGCTTAGCGATAGATACGCAGTATTTT	36								CASSLAIDTQYF		:::::::::0:-2:14:::::20:-5:36:::	TLML_29_	RNA
1378	CLONES_TRBTLML_29__baseline_TCR-JV_cDNA_18_CGACACAC_merged_170000.txt	1853	8	0.000217936	TGTGCCAGCAGCTCCGGCGGCTACGAGCAGTACTTC	EEEEEEEEEEEEEEEEEEEEEEEEEEEEEEEEEEEE	TRBV28*00(318.8)		TRBJ2-7*00(220)		564|575|601|0|11||55.0		23|39|67|20|36||80.0												TGTGCCAGCAGCTCCGGCGGCTACGAGCAGTACTTC	36								CASSSGGYEQYF		:::::::::0:-6:11:::::20:-3:36:::	TLML_29_	RNA
1379	CLONES_TRBTLML_29__baseline_TCR-JV_cDNA_18_CGACACAC_merged_170000.txt	1854	8	0.000217936	TGTGCCAGCAGCCTCGGACCCTACGAGCAGTACTTC	EEEEEEEEEEEEEEEEEEEEEEEEEEEEEEEEEEEE	TRBV7-2*00(910.9)		TRBJ2-7*00(225)		580|592|617|0|12||60.0		22|39|67|19|36||85.0												TGTGCCAGCAGCCTCGGACCCTACGAGCAGTACTTC	36								CASSLGPYEQYF		:::::::::0:-5:12:::::19:-2:36:::	TLML_29_	RNA
1380	CLONES_TRBTLML_29__baseline_TCR-JV_cDNA_18_CGACACAC_merged_170000.txt	1855	8	0.000217936	TGTGCCAGCAGCCTACAGGGGTCCGGCTACACCTTC	EEEEEEEEEEEEEEEEEEEEEEEEEEEEEEEEEEEE	TRBV3-1*00(875)	TRBD1*00(35)	TRBJ1-2*00(100)		543|556|580|0|13||65.0	15|22|36|14|21||35.0	28|40|68|24|36||60.0												TGTGCCAGCAGCCTACAGGGGTCCGGCTACACCTTC	36								CASSLQGSGYTF		:::::::::0:-4:13:14:-3:-2:21:24:-8:36:::	TLML_29_	RNA
1381	CLONES_TRBTLML_29__baseline_TCR-JV_cDNA_18_CGACACAC_merged_170000.txt	1856	8	0.000217936	TGTGCCAGCAGCCCCATACCGGAGACCCAGTACTTC	EEEEEEEEEEEEEEEEEEEEEEEEEEEEEEEEEEEE	TRBV7-2*00(470)		TRBJ2-5*00(215)		580|592|617|0|12||60.0		25|40|68|21|36||75.0												TGTGCCAGCAGCCCCATACCGGAGACCCAGTACTTC	36								CASSPIPETQYF		:::::::::0:-5:12:::::21:-5:36:::	TLML_29_	RNA
1382	CLONES_TRBTLML_29__baseline_TCR-JV_cDNA_18_CGACACAC_merged_170000.txt	1857	8	0.000217936	TGTGCCAGCAGCCCCAGGGGGAGTGGCTACACCTTC	EEEEEEEEEEEEEEEEEEEEEEEEEEEEEEEEEEEE	TRBV11-2*00(200)	TRBD1*00(35)	TRBJ1-2*00(203)		522|534|559|0|12||60.0	16|23|36|14|21||35.0	27|40|68|23|36||65.0												TGTGCCAGCAGCCCCAGGGGGAGTGGCTACACCTTC	36								CASSPRGSGYTF		:::::::::0:-5:12:14:-4:-1:21:23:-7:36:::	TLML_29_	RNA
1383	CLONES_TRBTLML_29__baseline_TCR-JV_cDNA_18_CGACACAC_merged_170000.txt	1858	8	0.000217936	TGTGCCAGACAGGGGTTAGGGAATGAGCAGTTCTTC	EEEEEEEEEEEEEEEEEEEEEEEEEEEEEEEEEEEE	TRBV19*00(326)	TRBD1*00(35)	TRBJ2-1*00(215)		559|567|596|0|8||40.0	15|22|36|8|15||35.0	27|42|70|21|36||75.0												TGTGCCAGACAGGGGTTAGGGAATGAGCAGTTCTTC	36								CARQGLGNEQFF		:::::::::0:-9:8:8:-3:-2:15:21:-7:36:::	TLML_29_	RNA
1384	CLONES_TRBTLML_29__baseline_TCR-JV_cDNA_18_CGACACAC_merged_170000.txt	1859	8	0.000217936	TGTGCCAGAAGACAGGCGAATTCACCCCTCCACTTT	EEEEEEEEEEEEEEEEEEEEEEEEEEEEEEEEEEEE	TRBV2*00(630)	TRBD1*00(30)	TRBJ1-6*00(230)		518|526|555|0|8||40.0	14|20|36|10|16||30.0	27|45|73|18|36||90.0												TGTGCCAGAAGACAGGCGAATTCACCCCTCCACTTT	36								CARRQANSPLHF		:::::::::0:-9:8:10:-2:-4:16:18:-7:36:::	TLML_29_	RNA
1385	CLONES_TRBTLML_29__baseline_TCR-JV_cDNA_18_CGACACAC_merged_170000.txt	1861	8	0.000217936	TGCGCCAGCAGGGACAGGCTTTATGAGCAGTTCTTC	EEEEEEEEEEEEEEEEEEEEEEEEEEEEEEEEEEEE	TRBV10-2*00(399)	TRBD1*00(35)	TRBJ2-1*00(210)		533|544|570|0|11||55.0	13|20|36|11|18||35.0	28|42|70|22|36||70.0												TGCGCCAGCAGGGACAGGCTTTATGAGCAGTTCTTC	36								CASRDRLYEQFF		:::::::::0:-6:11:11:-1:-4:18:22:-8:36:::	TLML_29_	RNA
1386	CLONES_TRBTLML_29__baseline_TCR-JV_cDNA_18_CGACACAC_merged_170000.txt	1863	8	0.000217936	TGCAGTGCTAGTGGCGGAAACTATGGCTACACCTTC	EEEEEEEEEEEEEEEEEEEEEEEEEEEEEEEEEEEE	TRBV20-1*00(917.1)		TRBJ1-2*00(150.6)		759|770|793|0|11||55.0		22|40|68|18|36||90.0												TGCAGTGCTAGTGGCGGAAACTATGGCTACACCTTC	36								CSASGGNYGYTF		:::::::::0:-3:11:::::18:-2:36:::	TLML_29_	RNA
1387	CLONES_TRBTLML_29__baseline_TCR-JV_cDNA_18_CGACACAC_merged_170000.txt	1864	8	0.000217936	TGCAGCGTTTTTAAGGGATTGGATGAGCAGTTCTTC	EEEEEEEEEEEEEEEEEEEEEEEEEEEEEEEEEEEE	TRBV29-1*00(300)		TRBJ2-1*00(210)		700|709|734|0|9||45.0		28|42|70|22|36||70.0												TGCAGCGTTTTTAAGGGATTGGATGAGCAGTTCTTC	36								CSVFKGLDEQFF		:::::::::0:-5:9:::::22:-8:36:::	TLML_29_	RNA
1388	CLONES_TRBTLML_29__baseline_TCR-JV_cDNA_18_CGACACAC_merged_170000.txt	1865	8	0.000217936	TGCAGCGTTGATATTATGAACACTGAAGCTTTCTTT	EEEEEEEEEEEEEEEEEEEEEEEEEEEEEEEEEEEE	TRBV29-1*00(230)		TRBJ1-1*00(245)		700|711|734|0|11||55.0		19|40|68|15|36||105.0												TGCAGCGTTGATATTATGAACACTGAAGCTTTCTTT	36								CSVDIMNTEAFF		:::::::::0:-3:11:::::15:1:36:::	TLML_29_	RNA
1389	CLONES_TRBTLML_29__baseline_TCR-JV_cDNA_18_CGACACAC_merged_170000.txt	1866	8	0.000217936	TGCAGCGTTGAGACAGTTGGGGGTGGCTACACCTTC	EEEEEEEEEEEEEEEEEEEEEEEEEEEEEEEEEEEE	TRBV29-1*00(408)	TRBD1*00(25)	TRBJ1-2*00(205)		700|711|734|0|11||55.0	14|19|36|11|16||25.0	27|40|68|23|36||65.0												TGCAGCGTTGAGACAGTTGGGGGTGGCTACACCTTC	36								CSVETVGGGYTF		:::::::::0:-3:11:11:-2:-5:16:23:-7:36:::	TLML_29_	RNA
1390	CLONES_TRBTLML_29__baseline_TCR-JV_cDNA_18_CGACACAC_merged_170000.txt	1867	8	0.000217936	TGCAGCGTTGAAGGGTCTCTCTACGAGCAGTACTTC	EEEEEEEEEEEEEEEEEEEEEEEEEEEEEEEEEEEE	TRBV29-1*00(490)		TRBJ2-7*00(220)		700|713|734|0|13||65.0		23|39|67|20|36||80.0												TGCAGCGTTGAAGGGTCTCTCTACGAGCAGTACTTC	36								CSVEGSLYEQYF		:::::::::0:-1:13:::::20:-3:36:::	TLML_29_	RNA
1391	CLONES_TRBTLML_29__baseline_TCR-JV_cDNA_18_CGACACAC_merged_170000.txt	1868	8	0.000217936	TGCAGCGCCGGGCGTGCGGGGGAAAAACTGTTTTTT	EEEEEEEEEEEEEEEEEEEEEEEEEEEEEEEEEEEE	TRBV29-1*00(317)	TRBD1*00(25),TRBD2*00(25)	TRBJ1-4*00(215)		700|707|734|0|7||35.0	10|15|36|7|12||25.0;14|19|48|7|12||25.0	28|43|71|21|36||75.0												TGCAGCGCCGGGCGTGCGGGGGAAAAACTGTTTTTT	36								CSAGRAGEKLFF		:::::::::0:-7:7:7:2:-9:12:21:-8:36:::	TLML_29_	RNA
1392	CLONES_TRBTLML_29__baseline_TCR-JV_cDNA_18_CGACACAC_merged_170000.txt	1869	8	0.000217936	TGCAGCACCTCACAGGGGGTTGGCGGCTACACCTTC	EEEEEEEEEEEEEEEEEEEEEEEEEEEEEEEEEEEE	TRBV29-1*00(165)	TRBD1*00(40)	TRBJ1-2*00(200)		700|706|734|0|6||30.0	15|23|36|11|19||40.0	28|40|68|24|36||60.0												TGCAGCACCTCACAGGGGGTTGGCGGCTACACCTTC	36								CSTSQGVGGYTF		:::::::::0:-8:6:11:-3:-1:19:24:-8:36:::	TLML_29_	RNA
1393	CLONES_TRBTLML_29__baseline_TCR-JV_cDNA_18_CGACACAC_merged_170000.txt	1871	8	0.000217936	TGTGCCAGCAGCAAAGGGGTTTGAGCAGTTCTTC	EEEEEEEEEEEEEEEEEEEEEEEEEEEEEEEEEE	TRBV21-1*00(993.5)		TRBJ2-1*00(130)		544|567|581|0|23|SC560GSC562G|83.0		29|42|70|21|34||65.0												TGTGCCAGCAGCAAAGGGGTTTGAGCAGTTCTTC	36								CASSKG_FEQFF		:::::::::0:6:23:::::21:-9:34:::	TLML_29_	RNA
1394	CLONES_TRBTLML_29__baseline_TCR-JV_cDNA_18_CGACACAC_merged_170000.txt	1875	8	0.000217936	TGTGCCAGCTCCCGCTCAAGCGAGCAGTACTTC	EEEEEEEEEEEEEEEEEEEEEEEEEEEEEEEEE	TRBV7-2*00(210),TRBV7-8*00(194)	TRBD2*00(35)	TRBJ2-7*00(202.7)		580|589|617|0|9||45.0;567|576|604|0|9||45.0	3|10|48|9|16||35.0	26|39|67|20|33||65.0												TGTGCCAGCTCCCGCTCAAGCGAGCAGTACTTC	36								CASSRSSEQYF		:::::::::0:-8:9:9:13:-22:16:20:-6:33:::	TLML_29_	RNA
1395	CLONES_TRBTLML_29__baseline_TCR-JV_cDNA_18_CGACACAC_merged_170000.txt	1876	8	0.000217936	TGTGCCAGCAGTCCTCACCGGACAGGATACTTC	EEEEEEEEEEEEEEEEEEEEEEEEEEEEEEEEE	TRBV28*00(245)	TRBD1*00(35)	TRBJ2-7*00(170)		564|576|601|0|12||60.0	13|20|36|19|26||35.0	33|39|67|27|33||30.0												TGTGCCAGCAGTCCTCACCGGACAGGATACTTC	36								CASSPHRTGYF		:::::::::0:-5:12:19:-1:-4:26:27:-13:33:::	TLML_29_	RNA
1396	CLONES_TRBTLML_29__baseline_TCR-JV_cDNA_18_CGACACAC_merged_170000.txt	1877	8	0.000217936	TGTGCCAGCAGTAGGGCCGAGACCCAGTACTTC	EEEEEEEEEEEEEEEEEEEEEEEEEEEEEEEEE	TRBV28*00(420.9)	TRBD2*00(30)	TRBJ2-5*00(215)		564|576|601|0|12||60.0	28|34|48|12|18||30.0	25|40|68|18|33||75.0												TGTGCCAGCAGTAGGGCCGAGACCCAGTACTTC	36								CASSRAETQYF		:::::::::0:-5:12:12:-12:2:18:18:-5:33:::	TLML_29_	RNA
1397	CLONES_TRBTLML_29__baseline_TCR-JV_cDNA_18_CGACACAC_merged_170000.txt	1878	8	0.000217936	TGTGCCAGCAGCTTTGACAGAGAAGCTTTCTTT	EEEEEEEEEEEEEEEEEEEEEEEEEEEEEEEEE	TRBV5-6*00(233),TRBV5-5*00(219),TRBV5-7*00(217)	TRBD1*00(25)	TRBJ1-1*00(200)		550|564|586|0|14||70.0;549|563|585|0|14||70.0;551|565|587|0|14||70.0	14|19|36|15|20||25.0	28|40|68|21|33||60.0												TGTGCCAGCAGCTTTGACAGAGAAGCTTTCTTT	36								CASSFDREAFF		:::::::::0:-2:14:15:-2:-5:20:21:-8:33:::	TLML_29_	RNA
1398	CLONES_TRBTLML_29__baseline_TCR-JV_cDNA_18_CGACACAC_merged_170000.txt	1879	8	0.000217936	TGTGCCAGCAGCTTCGTTGGTGAGCAGTTCTTC	EEEEEEEEEEEEEEEEEEEEEEEEEEEEEEEEE	TRBV5-6*00(317.7),TRBV5-5*00(301.7),TRBV5-7*00(301.7)		TRBJ2-1*00(205)		550|564|586|0|14||70.0;549|563|585|0|14||70.0;551|565|587|0|14||70.0		29|42|70|20|33||65.0												TGTGCCAGCAGCTTCGTTGGTGAGCAGTTCTTC	36								CASSFVGEQFF		:::::::::0:-2:14:::::20:-9:33:::	TLML_29_	RNA
1399	CLONES_TRBTLML_29__baseline_TCR-JV_cDNA_18_CGACACAC_merged_170000.txt	1880	8	0.000217936	TGTGCCAGCAGCGGGGGTGGGACCCAGTACTTC	EEEEEEEEEEEEEEEEEEEEEEEEEEEEEEEEE	TRBV7-8*00(325),TRBV7-2*00(293)	TRBD1*00(25)	TRBJ2-5*00(205)		567|579|604|0|12||60.0;580|592|617|0|12||60.0	18|23|36|12|17||25.0	27|40|68|20|33||65.0												TGTGCCAGCAGCGGGGGTGGGACCCAGTACTTC	36								CASSGGGTQYF		:::::::::0:-5:12:12:-6:-1:17:20:-7:33:::	TLML_29_	RNA
1400	CLONES_TRBTLML_29__baseline_TCR-JV_cDNA_18_CGACACAC_merged_170000.txt	1883	8	0.000217936	TGCGCCAGCAGTGAGGGACTAGCATCGCATTTT	EEEEEEEEEEEEEEEEEEEEEEEEEEEEEEEEE	TRBV10-2*00(461)	TRBD2*00(40)	TRBJ2-3*00(165)		533|548|570|0|15||75.0	17|25|48|15|23||40.0	36|41|69|28|33||25.0												TGCGCCAGCAGTGAGGGACTAGCATCGCATTTT	36								CASSEGLASHF		:::::::::0:-2:15:15:-1:-7:23:28:-16:33:::	TLML_29_	RNA
1401	CLONES_TRBTLML_29__baseline_TCR-JV_cDNA_18_CGACACAC_merged_170000.txt	1884	8	0.000217936	TGCAGCGTTGGGACGGCCCGCGAGCAGTACTTC	EEEEEEEEEEEEEEEEEEEEEEEEEEEEEEEEE	TRBV29-1*00(310)	TRBD2*00(29)	TRBJ2-7*00(197)		700|710|734|0|10||50.0	26|35|48|10|19|SG29C|29.0	26|39|67|20|33||65.0												TGCAGCGTTGGGACGGCCCGCGAGCAGTACTTC	36								CSVGTAREQYF		:::::::::0:-4:10:10:-10:3:19:20:-6:33:::	TLML_29_	RNA
1402	CLONES_TRBTLML_29__baseline_TCR-JV_cDNA_18_CGACACAC_merged_170000.txt	1885	8	0.000217936	TGCAGCGTTGAAGTCCGGGGTGGCTACACCTTC	EEEEEEEEEEEEEEEEEEEEEEEEEEEEEEEEE	TRBV29-1*00(400)	TRBD1*00(25),TRBD2*00(25)	TRBJ1-2*00(205)		700|713|734|0|13||65.0	10|15|36|14|19||25.0;14|19|48|14|19||25.0	27|40|68|20|33||65.0												TGCAGCGTTGAAGTCCGGGGTGGCTACACCTTC	36								CSVEVRGGYTF		:::::::::0:-1:13:14:2:-9:19:20:-7:33:::	TLML_29_	RNA
1403	CLONES_TRBTLML_29__baseline_TCR-JV_cDNA_18_CGACACAC_merged_170000.txt	1886	8	0.000217936	TGCAGCGCCCTTAGCGGCACTGAAGCTTTCTTT	EEEEEEEEEEEEEEEEEEEEEEEEEEEEEEEEE	TRBV29-1*00(240)	TRBD2*00(30)	TRBJ1-1*00(220)		700|707|734|0|7||35.0	21|27|48|11|17||30.0	24|40|68|17|33||80.0												TGCAGCGCCCTTAGCGGCACTGAAGCTTTCTTT	36								CSALSGTEAFF		:::::::::0:-7:7:11:-5:-5:17:17:-4:33:::	TLML_29_	RNA
1404	CLONES_TRBTLML_29__baseline_TCR-JV_cDNA_18_CGACACAC_merged_170000.txt	1892	8	0.000217936	TGCAGCGCCGGACAGCCTGAAGCTTTCTTT	EEEEEEEEEEEEEEEEEEEEEEEEEEEEEE	TRBV29-1*00(585)	TRBD1*00(30)	TRBJ1-1*00(208)		700|707|734|0|7||35.0	13|19|36|9|15||30.0	26|40|68|16|30||70.0												TGCAGCGCCGGACAGCCTGAAGCTTTCTTT	36								CSAGQPEAFF		:::::::::0:-7:7:9:-1:-5:15:16:-6:30:::	TLML_29_	RNA
1405	CLONES_TRBTLML_29__baseline_TCR-JV_cDNA_18_CGACACAC_merged_170000.txt	1899	8	0.000217936	TGTGCCAGCATAAGGACCCAGCATTTT	EEEEEEEEEEEEEEEEEEEEEEEEEEE	TRBV28*00(455)		TRBJ1-5*00(195)		564|574|601|0|10||50.0		31|42|70|16|27||55.0												TGTGCCAGCATAAGGACCCAGCATTTT	36								CASIRTQHF		:::::::::0:-7:10:::::16:-11:27:::	TLML_29_	RNA
1406	CLONES_TRBTLML_29__baseline_TCR-JV_cDNA_18_CGACACAC_merged_170000.txt	1901	7	0.000190694	TGCGCCAGCAGTCAACTTCTCGACAGGGGGCTATATAGCGGGAGCGCAATCAGCCCCAGCATTTT	EEEEEEEEEEEEEEEEEEEEEEEEEEEEEEEEEEEEEEEEEEEEEEEEEEEEEEEEEEEEAAA??	TRBV23-1*00(530)	TRBD1*00(50),TRBD2*00(45)	TRBJ1-5*00(90)		580|595|617|0|15||75.0	14|24|36|21|31||50.0;21|30|48|35|44||45.0	22|42|70|45|65||100.0												TGCGCCAGCAGTCAACTTCTCGACAGGGGGCTATATAGCGGGAGCGCAATCAGCCCCAGCATTTT	30								CASSQLLDRGL_*RERNQPQHF		:::::::::0:-2:15:21:-2:0:31:45:-2:65:::	TLML_29_	RNA
1407	CLONES_TRBTLML_29__baseline_TCR-JV_cDNA_18_CGACACAC_merged_170000.txt	1902	7	0.000190694	TGTGCCAGCAGCTTATATCCGGGCGCTAGCGGGGGGGATAGCTCCTACAATGAGCAGTTCTTC	EEEEEEEEEEEEEEEEEEEEEEEEEEEEEEEEEEEEEEEEEEEEEEEEEEEEEEEEEEEEEEE	TRBV11-2*00(168)	TRBD2*00(44)	TRBJ2-1*00(260)		522|541|559|0|19|SG537T|79.0	20|32|48|25|37|SA28G|44.0	18|42|70|39|63||120.0												TGTGCCAGCAGCTTATATCCGGGCGCTAGCGGGGGGGATAGCTCCTACAATGAGCAGTTCTTC	36								CASSLYPGASGGDSSYNEQFF		:::::::::0:2:19:25:-4:0:37:39:2:63:::	TLML_29_	RNA
1408	CLONES_TRBTLML_29__baseline_TCR-JV_cDNA_18_CGACACAC_merged_170000.txt	1903	7	0.000190694	TGTGCCAGCGGAGCCATGCGGACTAGCGGGAGGAGCTTGCAAACACCGGGGAGCTGTTTTTT	EEEEEEEEEEEEEEEEEEEEEEEEEEEEEEEEEEEEEEEEEEEEEEEEEEEEEEEEEEEEEE	TRBV7-2*00(746.7)	TRBD2*00(70)	TRBJ2-2*00(197.5)		580|589|617|0|9||45.0	17|31|48|19|33||70.0	22|43|71|41|62||105.0												TGTGCCAGCGGAGCCATGCGGACTAGCGGGAGGAGCTTGCAAACACCGGGGAGCTGTTTTTT	36								CASGAMRTSG_ELANTGELFF		:::::::::0:-8:9:19:-1:-1:33:41:-2:62:::	TLML_29_	RNA
1409	CLONES_TRBTLML_29__baseline_TCR-JV_cDNA_18_CGACACAC_merged_170000.txt	1906	7	0.000190694	TGCGCCAGCAGCCGCCCCCCAGGGACTACTACTAGCGGGAAGTACAATGAGCAGTTCTTC	EEEEEEEEEEEEEEEEEEEEEEEEEEEEEEEEEEEEEEEEEEEEEEEEEEEEEEEEEEEE	TRBV4-1*00(780)	TRBD2*00(50)	TRBJ2-1*00(230)		537|550|574|0|13||65.0	19|29|48|30|40||50.0	24|42|70|42|60||90.0												TGCGCCAGCAGCCGCCCCCCAGGGACTACTACTAGCGGGAAGTACAATGAGCAGTTCTTC	36								CASSRPPGTTTSGKYNEQFF		:::::::::0:-4:13:30:-3:-3:40:42:-4:60:::	TLML_29_	RNA
1410	CLONES_TRBTLML_29__baseline_TCR-JV_cDNA_18_CGACACAC_merged_170000.txt	1907	7	0.000190694	TGCGCCAGCAGTCAACGCTAGCGGGAGGGCCAGGTGTTGCACAGATACGCAGTATTTT	EEEEEEEEEEEEEEEEEEEEEEEEEEEEEEEEEEEEEEEEEEEEEEEEEEEEEEEEEE	TRBV23-1*00(610)	TRBD2*00(70)	TRBJ2-3*00(240)		580|595|617|0|15||75.0	20|34|48|17|31||70.0	21|41|69|38|58||100.0												TGCGCCAGCAGTCAACGCTAGCGGGAGGGCCAGGTGTTGCACAGATACGCAGTATTTT	36								CASSQR*REG_RCCTDTQYF		:::::::::0:-2:15:17:-4:2:31:38:-1:58:::	TLML_29_	RNA
1411	CLONES_TRBTLML_29__baseline_TCR-JV_cDNA_18_CGACACAC_merged_170000.txt	1908	7	0.000190694	TGTGCCAGTAGTATAGGCCCACCCTCCGTTATTCGCTCCTACAATGAGCAGTTCTTC	EEEEEEEEEEEEEEEEEEEEEEEEEEEEEEEEEEEEEEEEEEEEEEEEEEEEEEEEE	TRBV19*00(370)	TRBD2*00(30)	TRBJ2-1*00(255)		559|575|596|0|16||80.0	0|6|48|21|27||30.0	19|42|70|34|57||115.0												TGTGCCAGTAGTATAGGCCCACCCTCCGTTATTCGCTCCTACAATGAGCAGTTCTTC	36								CASSIGPPSVIRSYNEQFF		:::::::::0:-1:16:21:16:-26:27:34:1:57:::	TLML_29_	RNA
1412	CLONES_TRBTLML_29__baseline_TCR-JV_cDNA_18_CGACACAC_merged_170000.txt	1909	7	0.000190694	TGTGCCAGCAGTCCGGGACTAGCGGGAGGACCTCGAAGAACCGGGGAGCTGTTTTTT	EEEEEEEEEEEEEEEEEEEEEEEEEEEEEEEEEEEEEEEEEEEEEEEEEEEEEEEEE	TRBV13*00(305)	TRBD2*00(85)	TRBJ2-2*00(230)		567|578|604|0|11||55.0	14|31|48|12|29||85.0	25|43|71|39|57||90.0												TGTGCCAGCAGTCCGGGACTAGCGGGAGGACCTCGAAGAACCGGGGAGCTGTTTTTT	36								CASSPGLAGGPRRTGELFF		:::::::::0:-6:11:12:2:-1:29:39:-5:57:::	TLML_29_	RNA
1413	CLONES_TRBTLML_29__baseline_TCR-JV_cDNA_18_CGACACAC_merged_170000.txt	1910	7	0.000190694	TGTGCCAGCAGCCTTACCGGGACTAGCGGGAAATACGGCTCGGACGAGCAGTACTTC	EEEEEEEEEEEEEEEEEEEEEEEEEEEEEEEEEEEEEEEEEEEEEEEEEEEEEEEEE	TRBV7-9*00(315)	TRBD2*00(75)	TRBJ2-7*00(210)		556|568|593|0|12||60.0	14|29|48|16|31||75.0	25|39|67|43|57||70.0												TGTGCCAGCAGCCTTACCGGGACTAGCGGGAAATACGGCTCGGACGAGCAGTACTTC	36								CASSLTGTSGKYGSDEQYF		:::::::::0:-5:12:16:2:-3:31:43:-5:57:::	TLML_29_	RNA
1414	CLONES_TRBTLML_29__baseline_TCR-JV_cDNA_18_CGACACAC_merged_170000.txt	1914	7	0.000190694	TGTGCCATCAGTGACCGAGGGGGGCTGGGCTCCTATAATTCACCCCTCCACTTT	EEEEEEEEEEEEEEEEEEEEEEEEEEEEEEEEEEEEEEEEEEEEEEEEEEEEEE	TRBV10-3*00(705)	TRBD1*00(30)	TRBJ1-6*00(270)		533|547|570|0|14||70.0	17|23|36|17|23||30.0	19|45|73|28|54||130.0												TGTGCCATCAGTGACCGAGGGGGGCTGGGCTCCTATAATTCACCCCTCCACTTT	36								CAISDRGGLGSYNSPLHF		:::::::::0:-3:14:17:-5:-1:23:28:1:54:::	TLML_29_	RNA
1415	CLONES_TRBTLML_29__baseline_TCR-JV_cDNA_18_CGACACAC_merged_170000.txt	1915	7	0.000190694	TGTGCCAGCTCACCCGGACTAGCAGCCCTGGAATCACAAGATACGCAGTATTTT	EEEEEEEEEEEEEEEEEEEEEEEEEEEEEEEEEEEEEEEEEEEEEEEEEEEEEE	TRBV18*00(558.4)	TRBD2*00(40)	TRBJ2-3*00(227.1)		702|716|739|0|14||70.0	17|25|48|15|23||40.0	25|41|69|38|54||80.0												TGTGCCAGCTCACCCGGACTAGCAGCCCTGGAATCACAAGATACGCAGTATTTT	36								CASSPGLAALESQDTQYF		:::::::::0:-3:14:15:-1:-7:23:38:-5:54:::	TLML_29_	RNA
1416	CLONES_TRBTLML_29__baseline_TCR-JV_cDNA_18_CGACACAC_merged_170000.txt	1916	7	0.000190694	TGTGCCAGCACTGGAGGACTAGCGGGAGGTTTGAGCTACAATGAGCAGTTCTTC	EEEEEEEEEEEEEEEEEEEEEEEEEEEEEEEEEEEEEEEEEEEEEEEEEEAAAA	TRBV12-3*00(780),TRBV12-4*00(780)	TRBD2*00(70)	TRBJ2-1*00(100)		530|540|567|0|10||50.0;530|540|567|0|10||50.0	17|31|48|15|29||70.0	23|42|70|35|54||95.0												TGTGCCAGCACTGGAGGACTAGCGGGAGGTTTGAGCTACAATGAGCAGTTCTTC	32								CASTGGLAGGLSYNEQFF		:::::::::0:-7:10:15:-1:-1:29:35:-3:54:::	TLML_29_	RNA
1417	CLONES_TRBTLML_29__baseline_TCR-JV_cDNA_18_CGACACAC_merged_170000.txt	1917	7	0.000190694	TGTGCCAGCAGTTCCCTCCTCCTTAAGCAGCCAACTAATGAAAAACTGTTTTTT	EEEEEEEEEEEEEEEEEEEEEEEEEEEEEEEEEEEEEEEEEEEEEEEEEEEEEE	TRBV28*00(231.3)	TRBD2*00(30)	TRBJ1-4*00(252.7)		564|577|601|0|13||65.0	0|6|48|13|19||30.0	20|43|71|31|54||115.0												TGTGCCAGCAGTTCCCTCCTCCTTAAGCAGCCAACTAATGAAAAACTGTTTTTT	36								CASSSLLLKQPTNEKLFF		:::::::::0:-4:13:13:16:-26:19:31:0:54:::	TLML_29_	RNA
1418	CLONES_TRBTLML_29__baseline_TCR-JV_cDNA_18_CGACACAC_merged_170000.txt	1918	7	0.000190694	TGTGCCAGCAGTTACTCGATTCTTGCGGCTAGCGGGAGCGATACGCAGTATTTT	EEEEEEEEEEEEEEEEEEEEEEEEEEEEEEEEEEEEEEEEEEEEEEEEEEEEEE	TRBV6-5*00(575)	TRBD2*00(50)	TRBJ2-3*00(215)		519|538|556|0|19||95.0	20|30|48|28|38||50.0	26|41|69|39|54||75.0												TGTGCCAGCAGTTACTCGATTCTTGCGGCTAGCGGGAGCGATACGCAGTATTTT	36								CASSYSILAASGSDTQYF		:::::::::0:2:19:28:-4:-2:38:39:-6:54:::	TLML_29_	RNA
1419	CLONES_TRBTLML_29__baseline_TCR-JV_cDNA_18_CGACACAC_merged_170000.txt	1919	7	0.000190694	TGTGCCAGCAGTTACTCGAAGGGGACACGGTCGCTCGATGATGAGCAGTTCTTC	EEEEEEEEEEEEEEEEEEEEEEEEEEEEEEEEEEEEEEEEEEEEEEEEEEEEEE	TRBV6-2*00(265),TRBV6-3*00(265),TRBV6-5*00(249)	TRBD1*00(30)	TRBJ2-1*00(210)		516|535|553|0|19||95.0;516|535|553|0|19||95.0;519|538|556|0|19||95.0	12|18|36|21|27||30.0	28|42|70|40|54||70.0												TGTGCCAGCAGTTACTCGAAGGGGACACGGTCGCTCGATGATGAGCAGTTCTTC	36								CASSYSKGTRSLDDEQFF		:::::::::0:2:19:21:0:-6:27:40:-8:54:::	TLML_29_	RNA
1420	CLONES_TRBTLML_29__baseline_TCR-JV_cDNA_18_CGACACAC_merged_170000.txt	1920	7	0.000190694	TGTGCCAGCAGTGAACGGAGCGGGGGGCCCGCGAACACCGGGGAGCTGTTTTTT	EEEEEEEEEEEEEEEEEEEEEEEEEEEEEEEEEEEEEEEEEEEEEEEEEEEEEE	TRBV2*00(410)	TRBD2*00(34),TRBD1*00(30)	TRBJ2-2*00(265)		518|533|555|0|15||75.0	22|34|48|18|29|DA28|34.0;18|24|36|22|28||30.0	18|43|71|29|54||125.0												TGTGCCAGCAGTGAACGGAGCGGGGGGCCCGCGAACACCGGGGAGCTGTTTTTT	36								CASSERSGGPANTGELFF		:::::::::0:-2:15:18:-6:2:29:29:2:54:::	TLML_29_	RNA
1421	CLONES_TRBTLML_29__baseline_TCR-JV_cDNA_18_CGACACAC_merged_170000.txt	1921	7	0.000190694	TGTGCCAGCAGCTTAGGAGGACTAGCGGTCCCCTGGGGGGAGACCCAGTACTTC	EEEEEEEEEEEEEEEEEEEEEEEEEEEEEEEEEEEEEEEEEEEEEEEEEEEEEE	TRBV7-2*00(497.7)	TRBD2*00(50)	TRBJ2-5*00(215)		580|596|617|0|16||80.0	17|27|48|18|28||50.0	25|40|68|39|54||75.0												TGTGCCAGCAGCTTAGGAGGACTAGCGGTCCCCTGGGGGGAGACCCAGTACTTC	36								CASSLGGLAVPWGETQYF		:::::::::0:-1:16:18:-1:-5:28:39:-5:54:::	TLML_29_	RNA
1422	CLONES_TRBTLML_29__baseline_TCR-JV_cDNA_18_CGACACAC_merged_170000.txt	1922	7	0.000190694	TGTGCCAGCAGCTCCGCCGGGACTCGCAATCCCGCACACGATACGCAGTATTTT	EEEEEEEEEEEEEEEEEEEEEEEEEEEEEEEEEEEEEEEEEEEEEEEEEAAAAA	TRBV11-2*00(795)	TRBD2*00(40),TRBD1*00(35)	TRBJ2-3*00(79)		522|535|559|0|13||65.0	14|22|48|16|24||40.0;10|17|36|16|23||35.0	21|41|69|33|54|I26C|79.0												TGTGCCAGCAGCTCCGCCGGGACTCGCAATCCCGCACACGATACGCAGTATTTT	32								CASSSAGTRNPAHDTQYF		:::::::::0:-4:13:16:2:-10:24:33:-1:54:::	TLML_29_	RNA
1423	CLONES_TRBTLML_29__baseline_TCR-JV_cDNA_18_CGACACAC_merged_170000.txt	1923	7	0.000190694	TGTGCCAGCAGCTATCACAGGACCCGACGATATAGCAATCAGCCCCAGCATTTT	EEEEEEEEEEEEEEEEEEEEEEEEEEEEEEEEEEEEEEEEEEEEEEEEEEEEEE	TRBV7-2*00(328),TRBV7-8*00(296)	TRBD1*00(25)	TRBJ1-5*00(257.3)		580|593|617|0|13||65.0;567|580|604|0|13||65.0	15|20|36|16|21||25.0	18|42|70|30|54||120.0												TGTGCCAGCAGCTATCACAGGACCCGACGATATAGCAATCAGCCCCAGCATTTT	36								CASSYHRTRRYSNQPQHF		:::::::::0:-4:13:16:-3:-4:21:30:2:54:::	TLML_29_	RNA
1424	CLONES_TRBTLML_29__baseline_TCR-JV_cDNA_18_CGACACAC_merged_170000.txt	1924	7	0.000190694	TGTGCCAGCAGCCGGCGGTCGGGACTAGCGGAAACCTACAATGAGCAGTTCTTC	EEEEEEEEEEEEEEEEEEEEEEEEEEEEEEEEEEEEEEEEEEEEEEEEEEEEEE	TRBV6-5*00(278.6),TRBV6-1*00(246.6)	TRBD2*00(60)	TRBJ2-1*00(230.9)		519|530|556|0|11||55.0;516|527|553|0|11||55.0	15|27|48|19|31||60.0	22|42|70|34|54||100.0												TGTGCCAGCAGCCGGCGGTCGGGACTAGCGGAAACCTACAATGAGCAGTTCTTC	36								CASSRRSGLAETYNEQFF		:::::::::0:-6:11:19:1:-5:31:34:-2:54:::	TLML_29_	RNA
1425	CLONES_TRBTLML_29__baseline_TCR-JV_cDNA_18_CGACACAC_merged_170000.txt	1925	7	0.000190694	TGTGCCAGCAGCCAAGATACTAGCGGGGCGGAGGGCACCGGGGAGCTGTTTTTT	EEEEEEEEEEEEEEEEEEEEEEEEEEEEEEEEEEEEEEEEEEEEEEEEEEEEEE	TRBV3-1*00(195),TRBV3-2*00(195)	TRBD2*00(45)	TRBJ2-2*00(235)		543|561|580|0|18||90.0;543|561|580|0|18||90.0	19|28|48|18|27||45.0	24|43|71|35|54||95.0												TGTGCCAGCAGCCAAGATACTAGCGGGGCGGAGGGCACCGGGGAGCTGTTTTTT	36								CASSQDTSGAEGTGELFF		:::::::::0:1:18:18:-3:-4:27:35:-4:54:::	TLML_29_	RNA
1426	CLONES_TRBTLML_29__baseline_TCR-JV_cDNA_18_CGACACAC_merged_170000.txt	1926	7	0.000190694	TGTGCCAGCAGCCAAAATTCTGGAGGGCTAGCGGGAGCAGAGACCCAGTACTTC	EEEEEEEEEEEEEEEEEEEEEEEEEEEEEEEEEEEEEEEEEEEEEEEEEEEEEE	TRBV14*00(275)	TRBD2*00(50)	TRBJ2-5*00(220)		516|531|553|0|15||75.0	20|30|48|27|37||50.0	24|40|68|38|54||80.0												TGTGCCAGCAGCCAAAATTCTGGAGGGCTAGCGGGAGCAGAGACCCAGTACTTC	36								CASSQNSGGLAGAETQYF		:::::::::0:-2:15:27:-4:-2:37:38:-4:54:::	TLML_29_	RNA
1427	CLONES_TRBTLML_29__baseline_TCR-JV_cDNA_18_CGACACAC_merged_170000.txt	1927	7	0.000190694	TGTGCCAGCAGCGCGGGACAGGGGGCCATCCACAGCACAGATACGCAGTATTTT	EEEEEEEEEEEEEEEEEEEEEEEEEEEEEEEEEEEEEEEEEEEEEEEEEEEEEE	TRBV11-1*00(140),TRBV7-9*00(140),TRBV7-2*00(124)	TRBD1*00(65)	TRBJ2-3*00(245)		531|543|568|0|12||60.0;556|568|593|0|12||60.0;580|592|617|0|12||60.0	11|24|36|13|26||65.0	20|41|69|33|54||105.0												TGTGCCAGCAGCGCGGGACAGGGGGCCATCCACAGCACAGATACGCAGTATTTT	36								CASSAGQGAIHSTDTQYF		:::::::::0:-5:12:13:1:0:26:33:0:54:::	TLML_29_	RNA
1428	CLONES_TRBTLML_29__baseline_TCR-JV_cDNA_18_CGACACAC_merged_170000.txt	1928	7	0.000190694	TGTGCCAGCAGCATCACCGGGACGGCAGGGACTGGGGGGACTGAAGCTTTCTTT	EEEEEEEEEEEEEEEEEEEEEEEEEEEEEEEEEEEEEEEEEEEEEEEEEEEEEE	TRBV7-2*00(555)	TRBD1*00(39),TRBD2*00(35)	TRBJ1-1*00(152.7)		580|592|617|0|12||60.0	12|23|36|27|38|SA17T|39.0;14|21|48|16|23||35.0	25|40|68|39|54||75.0												TGTGCCAGCAGCATCACCGGGACGGCAGGGACTGGGGGGACTGAAGCTTTCTTT	36								CASSITGTAGTGGTEAFF		:::::::::0:-5:12:27:0:-1:38:39:-5:54:::	TLML_29_	RNA
1429	CLONES_TRBTLML_29__baseline_TCR-JV_cDNA_18_CGACACAC_merged_170000.txt	1929	7	0.000190694	TGCGCCAGCAGTAGAGGACTAGGGCTCACGGGGACAACAGATACGCAGTATTTT	EEEEEEEEEEEEEEEEEEEEEEEEEEEEEEEEEEEEEEEEEEEEEEEEEEEEEE	TRBV5-1*00(475)	TRBD2*00(35),TRBD1*00(30)	TRBJ2-3*00(230)		554|565|590|0|11||55.0	17|24|48|15|22||35.0;12|18|36|30|36||30.0	23|41|69|36|54||90.0												TGCGCCAGCAGTAGAGGACTAGGGCTCACGGGGACAACAGATACGCAGTATTTT	36								CASSRGLGLTGTTDTQYF		:::::::::0:-5:11:15:-1:-8:22:36:-3:54:::	TLML_29_	RNA
1430	CLONES_TRBTLML_29__baseline_TCR-JV_cDNA_18_CGACACAC_merged_170000.txt	1930	7	0.000190694	TGCGCCAGCAGCCAAAGACCGGGACAGGTCCCGAACACCGGGGAGCTGTTTTTT	EEEEEEEEEEEEEEEEEEEEEEEEEEEEEEEEEEEEEEEEEEEEEEEEEEEEEE	TRBV10-2*00(335)	TRBD1*00(50)	TRBJ2-2*00(255)		533|544|570|0|11||55.0	10|20|36|18|28||50.0	20|43|71|31|54||115.0												TGCGCCAGCAGCCAAAGACCGGGACAGGTCCCGAACACCGGGGAGCTGTTTTTT	36								CASSQRPGQVPNTGELFF		:::::::::0:-6:11:18:2:-4:28:31:0:54:::	TLML_29_	RNA
1431	CLONES_TRBTLML_29__baseline_TCR-JV_cDNA_18_CGACACAC_merged_170000.txt	1931	7	0.000190694	TGCAGTGCTTCTACCGGACTAGCGGGGGGGCCATATGTGAATGAGCAGTTCTTC	EEEEEEEEEEEEEEEEEEEEEEEEEEEEEEEEEEEEEEEEEEEEEEEEEEEEEE	TRBV20-1*00(585.4)	TRBD2*00(69)	TRBJ2-1*00(212.7)		759|768|793|0|9||45.0	17|34|48|15|32|SA28G|69.0	27|42|70|39|54||75.0												TGCAGTGCTTCTACCGGACTAGCGGGGGGGCCATATGTGAATGAGCAGTTCTTC	36								CSASTGLAGGPYVNEQFF		:::::::::0:-5:9:15:-1:2:32:39:-7:54:::	TLML_29_	RNA
1432	CLONES_TRBTLML_29__baseline_TCR-JV_cDNA_18_CGACACAC_merged_170000.txt	1932	7	0.000190694	TGCAGTGCTAGACTAAACAAAATTAGCGGGGGTATGCAAGAGACCCAGTACTTC	EEEEEEEEEEEEEEEEEEEEEEEEEEEEEEEEEEEEEEEEEEEEEEEEEEEEEE	TRBV20-1*00(332.2)	TRBD2*00(35)	TRBJ2-5*00(230)		759|771|793|0|12||60.0	21|28|48|23|30||35.0	22|40|68|36|54||90.0												TGCAGTGCTAGACTAAACAAAATTAGCGGGGGTATGCAAGAGACCCAGTACTTC	36								CSARLNKISGGMQETQYF		:::::::::0:-2:12:23:-5:-4:30:36:-2:54:::	TLML_29_	RNA
1433	CLONES_TRBTLML_29__baseline_TCR-JV_cDNA_18_CGACACAC_merged_170000.txt	1936	7	0.000190694	TGTGCCAGTAGTATTTCGGTCCCGGGACCCATGAACACTGAAGCTTTCTTT	EEEEEEEEEEEEEEEEEEEEEEEEEEEEEEEEEEEEEEEEEEEEEEEEEEE	TRBV19*00(330)	TRBD1*00(50),TRBD2*00(50)	TRBJ1-1*00(250)		559|573|596|0|14||70.0	7|17|36|18|28||50.0;11|21|48|18|28||50.0	18|40|68|29|51||110.0												TGTGCCAGTAGTATTTCGGTCCCGGGACCCATGAACACTGAAGCTTTCTTT	36								CASSISVPGPMNTEAFF		:::::::::0:-3:14:18:5:-7:28:29:2:51:::	TLML_29_	RNA
1434	CLONES_TRBTLML_29__baseline_TCR-JV_cDNA_18_CGACACAC_merged_170000.txt	1937	7	0.000190694	TGTGCCAGTAGCTCCACCTTGAGGGGAGGCTCCTACAATGAGCAGTTCTTC	EEEEEEEEEEEEEEEEEEEEEEEEEEEEEEEEEEEEEEEEEEEEEEEEEEE	TRBV7-9*00(301.7)	TRBD1*00(25),TRBD2*00(25)	TRBJ2-1*00(255)		556|569|593|0|13|SC564T|49.0	17|22|36|21|26||25.0;25|30|48|23|28||25.0	19|42|70|28|51||115.0												TGTGCCAGTAGCTCCACCTTGAGGGGAGGCTCCTACAATGAGCAGTTCTTC	36								CASSSTLRGGSYNEQFF		:::::::::0:-4:13:21:-5:-2:26:28:1:51:::	TLML_29_	RNA
1435	CLONES_TRBTLML_29__baseline_TCR-JV_cDNA_18_CGACACAC_merged_170000.txt	1938	7	0.000190694	TGTGCCAGTAACGCCCCGGGCCATCCAGGGGGGAACACTGAAGCTTTCTTT	EEEEEEEEEEEEEEEEEEEEEEEEEEEEEEEEEEEEEEEEEEEEEEEEEEE	TRBV19*00(770)	TRBD1*00(35),TRBD2*00(30)	TRBJ1-1*00(130)		559|569|596|0|10||50.0	16|23|36|25|32||35.0;13|19|48|14|20||30.0	21|40|68|32|51||95.0												TGTGCCAGTAACGCCCCGGGCCATCCAGGGGGGAACACTGAAGCTTTCTTT	36								CASNAPGHPGGNTEAFF		:::::::::0:-7:10:25:-4:-1:32:32:-1:51:::	TLML_29_	RNA
1436	CLONES_TRBTLML_29__baseline_TCR-JV_cDNA_18_CGACACAC_merged_170000.txt	1939	7	0.000190694	TGTGCCAGCTCACCACCCGGGACAGGAGATTTTAACTATGGCTACACCTTC	EEEEEEEEEEEEEEEEEEEEEEEEEEEEEEEEEEEEEEEEEEEEEEEEEEE	TRBV18*00(275)	TRBD1*00(45)	TRBJ1-2*00(235)		702|719|739|0|17||85.0	11|20|36|17|26||45.0	21|40|68|32|51||95.0												TGTGCCAGCTCACCACCCGGGACAGGAGATTTTAACTATGGCTACACCTTC	36								CASSPPGTGDFNYGYTF		:::::::::0:0:17:17:1:-4:26:32:-1:51:::	TLML_29_	RNA
1437	CLONES_TRBTLML_29__baseline_TCR-JV_cDNA_18_CGACACAC_merged_170000.txt	1940	7	0.000190694	TGTGCCAGCACCCTCAGGCCGGGACTAGGATCCTCCTACGAGCAGTACTTC	EEEEEEEEEEEEEEEEEEEEEEEEEEEEEEEEEEEEEEEEEEEEEEEEEEE	TRBV6-2*00(285),TRBV6-3*00(285)	TRBD2*00(50)	TRBJ2-7*00(235)		516|526|553|0|10||50.0;516|526|553|0|10||50.0	14|24|48|18|28||50.0	20|39|67|32|51||95.0												TGTGCCAGCACCCTCAGGCCGGGACTAGGATCCTCCTACGAGCAGTACTTC	36								CASTLRPGLGSSYEQYF		:::::::::0:-7:10:18:2:-8:28:32:0:51:::	TLML_29_	RNA
1438	CLONES_TRBTLML_29__baseline_TCR-JV_cDNA_18_CGACACAC_merged_170000.txt	1941	7	0.000190694	TGTGCCAGCAGTTTGGGGTGGGGCCGTAGCTCCTACAATGAGCAGTTCTTC	EEEEEEEEEEEEEEEEEEEEEEEEEEEEEEEEEEEEEEEEEEEEEEEEEEE	TRBV27*00(315.6)	TRBD1*00(25),TRBD2*00(25)	TRBJ2-1*00(260)		556|570|593|0|14||70.0	19|24|36|19|24||25.0;29|34|48|20|25||25.0	18|42|70|27|51||120.0												TGTGCCAGCAGTTTGGGGTGGGGCCGTAGCTCCTACAATGAGCAGTTCTTC	36								CASSLGWGRSSYNEQFF		:::::::::0:-3:14:19:-7:0:24:27:2:51:::	TLML_29_	RNA
1439	CLONES_TRBTLML_29__baseline_TCR-JV_cDNA_18_CGACACAC_merged_170000.txt	1942	7	0.000190694	TGTGCCAGCAGTTTATTTTCCGTCCGAACGTCCTACAATGAGCAGTTCTTC	EEEEEEEEEEEEEEEEEEEEEEEEEEEEEEEEEEEEEEEEEEEEEEEEEEE	TRBV28*00(254)		TRBJ2-1*00(245)		564|580|601|0|16||80.0		21|42|70|30|51||105.0												TGTGCCAGCAGTTTATTTTCCGTCCGAACGTCCTACAATGAGCAGTTCTTC	36								CASSLFSVRTSYNEQFF		:::::::::0:-1:16:::::30:-1:51:::	TLML_29_	RNA
1440	CLONES_TRBTLML_29__baseline_TCR-JV_cDNA_18_CGACACAC_merged_170000.txt	1943	7	0.000190694	TGTGCCAGCAGTTCGGGGATACGGGGGGGTCGCACCGGGGAGCTGTTTTTT	EEEEEEEEEEEEEEEEEEEEEEEEEEEEEEEEEEEEEEEEEEEEEEEEEEE	TRBV6-5*00(545)	TRBD1*00(25)	TRBJ2-2*00(235)		519|532|556|0|13||65.0	18|23|36|22|27||25.0	24|43|71|32|51||95.0												TGTGCCAGCAGTTCGGGGATACGGGGGGGTCGCACCGGGGAGCTGTTTTTT	36								CASSSGIRGGRTGELFF		:::::::::0:-4:13:22:-6:-1:27:32:-4:51:::	TLML_29_	RNA
1441	CLONES_TRBTLML_29__baseline_TCR-JV_cDNA_18_CGACACAC_merged_170000.txt	1944	7	0.000190694	TGTGCCAGCAGTTACTCTTTTAGCAGCGGGATACCCTACGAGCAGTACTTC	EEEEEEEEEEEEEEEEEEEEEEEEEEEEEEEEEEEEEEEEEEEEEEEEEEA	TRBV6-2*00(925),TRBV6-3*00(925)	TRBD2*00(35)	TRBJ2-7*00(105)		516|533|553|0|17||85.0;516|533|553|0|17||85.0	22|29|48|24|31||35.0	22|39|67|34|51||85.0												TGTGCCAGCAGTTACTCTTTTAGCAGCGGGATACCCTACGAGCAGTACTTC	32								CASSYSFSSGIPYEQYF		:::::::::0:0:17:24:-6:-3:31:34:-2:51:::	TLML_29_	RNA
1442	CLONES_TRBTLML_29__baseline_TCR-JV_cDNA_18_CGACACAC_merged_170000.txt	1945	7	0.000190694	TGTGCCAGCAGTTACTCGTTCCCGGGGGCGAGGGGTCAGCCCCAGCATTTT	EEEEEEEEEEEEEEEEEEEEEEEEEEEEEEEEEEEEEEEEEEEEEEEEEEE	TRBV6-6*00(375),TRBV6-5*00(327)	TRBD1*00(35),TRBD2*00(35)	TRBJ1-5*00(220)		516|534|553|0|18||90.0;519|537|556|0|18||90.0	8|15|36|19|26||35.0;12|19|48|19|26||35.0	26|42|70|35|51||80.0												TGTGCCAGCAGTTACTCGTTCCCGGGGGCGAGGGGTCAGCCCCAGCATTTT	36								CASSYSFPGARGQPQHF		:::::::::0:1:18:19:4:-9:26:35:-6:51:::	TLML_29_	RNA
1443	CLONES_TRBTLML_29__baseline_TCR-JV_cDNA_18_CGACACAC_merged_170000.txt	1946	7	0.000190694	TGTGCCAGCAGTTACTCGAAAAGGGGCGGCCGGACAGATACGCAGTATTTT	EEEEEEEEEEEEEEEEEEEEEEEEEEEEEEEEEEEEEEEEEEEEEEEEEEE	TRBV6-5*00(428.6)	TRBD1*00(30)	TRBJ2-3*00(228.6)		519|538|556|0|19||95.0	19|25|36|22|28||30.0	23|41|69|33|51||90.0												TGTGCCAGCAGTTACTCGAAAAGGGGCGGCCGGACAGATACGCAGTATTTT	36								CASSYSKRGGRTDTQYF		:::::::::0:2:19:22:-7:1:28:33:-3:51:::	TLML_29_	RNA
1444	CLONES_TRBTLML_29__baseline_TCR-JV_cDNA_18_CGACACAC_merged_170000.txt	1947	7	0.000190694	TGTGCCAGCAGTCAAGACAGGGGCGTTGGGATCGATCAGCCCCAGCATTTT	EEEEEEEEEEEEEEEEEEEEEEEEEEEEEEEEEEEEEEEEEEEEEEEEEEE	TRBV6-2*00(220),TRBV6-3*00(220),TRBV6-1*00(208),TRBV6-5*00(204)	TRBD1*00(40)	TRBJ1-5*00(225)		516|528|553|0|12||60.0;516|528|553|0|12||60.0;516|532|553|0|16|SG528C|64.0;519|531|556|0|12||60.0	14|22|36|15|23||40.0	25|42|70|34|51||85.0												TGTGCCAGCAGTCAAGACAGGGGCGTTGGGATCGATCAGCCCCAGCATTTT	36								CASSQDRGVGIDQPQHF		:::::::::0:-5:12:15:-2:-2:23:34:-5:51:::	TLML_29_	RNA
1445	CLONES_TRBTLML_29__baseline_TCR-JV_cDNA_18_CGACACAC_merged_170000.txt	1948	7	0.000190694	TGTGCCAGCAGTGACTCCGGCGGGGGGGCAGGCACCGGGGAGCTGTTTTTT	EEEEEEEEEEEEEEEEEEEEEEEEEEEEEEEEEEEEEEEEEEEEEEEEEEE	TRBV6-4*00(299)	TRBD2*00(34),TRBD1*00(30)	TRBJ2-2*00(235)		518|535|555|0|17||85.0	23|33|48|19|29|SA28G|34.0;18|24|36|23|29||30.0	24|43|71|32|51||95.0												TGTGCCAGCAGTGACTCCGGCGGGGGGGCAGGCACCGGGGAGCTGTTTTTT	36								CASSDSGGGAGTGELFF		:::::::::0:0:17:19:-7:1:29:32:-4:51:::	TLML_29_	RNA
1446	CLONES_TRBTLML_29__baseline_TCR-JV_cDNA_18_CGACACAC_merged_170000.txt	1949	7	0.000190694	TGTGCCAGCAGTGAAGTTGCCTTAAACACCGCTGGAAACACCATATATTTT	EEEEEEEEEEEEEEEEEEEEEEEEEEEEEEEEEEEEEEEEEEEEEEEEEEE	TRBV2*00(380)		TRBJ1-3*00(240)		518|534|555|0|16||80.0		22|42|70|31|51||100.0												TGTGCCAGCAGTGAAGTTGCCTTAAACACCGCTGGAAACACCATATATTTT	36								CASSEVALNTAGNTIYF		:::::::::0:-1:16:::::31:-2:51:::	TLML_29_	RNA
1447	CLONES_TRBTLML_29__baseline_TCR-JV_cDNA_18_CGACACAC_merged_170000.txt	1950	7	0.000190694	TGTGCCAGCAGCTTACGGAGCGGATCTATTTATCACAATGAGCAGTTCTTC	EEEEEEEEEEEEEEEEEEEEEEEEEEEEEEEEEEEEEEEEEEEEEEEEEEE	TRBV7-2*00(328.1),TRBV7-8*00(296.1)	TRBD2*00(25)	TRBJ2-1*00(225)		580|595|617|0|15||75.0;567|582|604|0|15||75.0	22|27|48|18|23||25.0	25|42|70|34|51||85.0												TGTGCCAGCAGCTTACGGAGCGGATCTATTTATCACAATGAGCAGTTCTTC	36								CASSLRSGSIYHNEQFF		:::::::::0:-2:15:18:-6:-5:23:34:-5:51:::	TLML_29_	RNA
1448	CLONES_TRBTLML_29__baseline_TCR-JV_cDNA_18_CGACACAC_merged_170000.txt	1951	7	0.000190694	TGTGCCAGCAGCTCCCAAACGGGTCTAGCGGTCACAGATACGCAGTATTTT	EEEEEEEEEEEEEEEEEEEEEEEEEEEEEEEEEEEEEEEEEEEEEEEEEEE	TRBV7-2*00(580)	TRBD2*00(44)	TRBJ2-3*00(235)		580|593|617|0|13||65.0	15|27|48|19|31|SA19T|44.0	22|41|69|32|51||95.0												TGTGCCAGCAGCTCCCAAACGGGTCTAGCGGTCACAGATACGCAGTATTTT	36								CASSSQTGLAVTDTQYF		:::::::::0:-4:13:19:1:-5:31:32:-2:51:::	TLML_29_	RNA
1449	CLONES_TRBTLML_29__baseline_TCR-JV_cDNA_18_CGACACAC_merged_170000.txt	1952	7	0.000190694	TGTGCCAGCAGCTCCACCCTTGGGGGGTACTCCTACAATGAGCAGTTCTTC	EEEEEEEEEEEEEEEEEEEEEEEEEEEEEEEEEEEEEEEEEEEEEEEEEEE	TRBV28*00(585)	TRBD1*00(25)	TRBJ2-1*00(250)		564|575|601|0|11||55.0	18|23|36|21|26||25.0	20|42|70|29|51||110.0												TGTGCCAGCAGCTCCACCCTTGGGGGGTACTCCTACAATGAGCAGTTCTTC	36								CASSSTLGGYSYNEQFF		:::::::::0:-6:11:21:-6:-1:26:29:0:51:::	TLML_29_	RNA
1450	CLONES_TRBTLML_29__baseline_TCR-JV_cDNA_18_CGACACAC_merged_170000.txt	1953	7	0.000190694	TGTGCCAGCAGCCCCACTCGGGACTACACGAACACCGGGGAGCTGTTTTTT	EEEEEEEEEEEEEEEEEEEEEEEEEEEEEEEEEEEEEEEEEEEEEEAAAAA	TRBV28*00(637.7)	TRBD2*00(40)	TRBJ2-2*00(115)		564|575|601|0|11||55.0	15|23|48|18|26||40.0	20|43|71|28|51||115.0												TGTGCCAGCAGCCCCACTCGGGACTACACGAACACCGGGGAGCTGTTTTTT	32								CASSPTRDYTNTGELFF		:::::::::0:-6:11:18:1:-9:26:28:0:51:::	TLML_29_	RNA
1451	CLONES_TRBTLML_29__baseline_TCR-JV_cDNA_18_CGACACAC_merged_170000.txt	1954	7	0.000190694	TGTGCCAGCAGCCCGAACCCGTCCTTGATCTCTGGAAACACCATATATTTT	EEEEEEEEEEEEEEEEEEEEEEEEEEEEEEEEEEEEEEEEEEEEEEEEEEE	TRBV5-6*00(455),TRBV5-7*00(439),TRBV5-5*00(407)		TRBJ1-3*00(250)		550|562|586|0|12||60.0;551|563|587|0|12||60.0;549|561|585|0|12||60.0		20|42|70|29|51||110.0												TGTGCCAGCAGCCCGAACCCGTCCTTGATCTCTGGAAACACCATATATTTT	36								CASSPNPSLISGNTIYF		:::::::::0:-4:12:::::29:0:51:::	TLML_29_	RNA
1452	CLONES_TRBTLML_29__baseline_TCR-JV_cDNA_18_CGACACAC_merged_170000.txt	1955	7	0.000190694	TGTGCCAGCAGCCAAGTTTCAGGGGGCATTACCTACAATGAGCAGTTCTTC	EEEEEEEEEEEEEEEEEEEEEEEEEEEEEEEEEEEEEEEEEEEEEEEEEEE	TRBV3-1*00(637.7)	TRBD1*00(40)	TRBJ2-1*00(237.7)		543|559|580|0|16||80.0	16|24|36|19|27||40.0	22|42|70|31|51||100.0												TGTGCCAGCAGCCAAGTTTCAGGGGGCATTACCTACAATGAGCAGTTCTTC	36								CASSQVSGGITYNEQFF		:::::::::0:-1:16:19:-4:0:27:31:-2:51:::	TLML_29_	RNA
1453	CLONES_TRBTLML_29__baseline_TCR-JV_cDNA_18_CGACACAC_merged_170000.txt	1956	7	0.000190694	TGTGCCAGCAGCCAAGATCCCGGGGAGGGATCGCGCAATGAGCAGTTCTTC	EEEEEEEEEEEEEEEEEEEEEEEEEEEEEEEEEEEEEEEEEEEEEEEEEEE	TRBV4-2*00(525),TRBV4-3*00(509)	TRBD2*00(35)	TRBJ2-1*00(220)		537|556|574|0|19||95.0;537|556|574|0|19|SC539T|79.0	25|32|48|22|29||35.0	26|42|70|35|51||80.0												TGTGCCAGCAGCCAAGATCCCGGGGAGGGATCGCGCAATGAGCAGTTCTTC	36								CASSQDPGEGSRNEQFF		:::::::::0:2:19:22:-9:0:29:35:-6:51:::	TLML_29_	RNA
1454	CLONES_TRBTLML_29__baseline_TCR-JV_cDNA_18_CGACACAC_merged_170000.txt	1957	7	0.000190694	TGTGCCAGCAGCCAAGATAATATCGGTTTATCCTACAATGAGCAGTTCTTC	EEEEEEEEEEEEEEEEEEEEEEEEEEEEEEEEEEEEEEEEEEEEEEEEEEE	TRBV3-1*00(310),TRBV3-2*00(310)		TRBJ2-1*00(245)		543|561|580|0|18||90.0;543|561|580|0|18||90.0		21|42|70|30|51||105.0												TGTGCCAGCAGCCAAGATAATATCGGTTTATCCTACAATGAGCAGTTCTTC	36								CASSQDNIGLSYNEQFF		:::::::::0:1:18:::::30:-1:51:::	TLML_29_	RNA
1455	CLONES_TRBTLML_29__baseline_TCR-JV_cDNA_18_CGACACAC_merged_170000.txt	1958	7	0.000190694	TGTGCCAGCAGCGTAGACCCGGGACAGGGGGCCCTCCCCGAGCAGTACTTC	EEEEEEEEEEEEEEEEEEEEEEEEEEEEEEEEEEEEEEEEEEEEEEEEEEE	TRBV9*00(301.4)	TRBD1*00(75)	TRBJ2-7*00(101.3)		559|575|595|0|16||80.0	9|24|36|17|32||75.0	26|39|67|38|51||65.0												TGTGCCAGCAGCGTAGACCCGGGACAGGGGGCCCTCCCCGAGCAGTACTTC	36								CASSVDPGQGALPEQYF		:::::::::0:0:16:17:3:0:32:38:-6:51:::	TLML_29_	RNA
1456	CLONES_TRBTLML_29__baseline_TCR-JV_cDNA_18_CGACACAC_merged_170000.txt	1961	7	0.000190694	TGCGCCAGCAGTCATCCTGGGTTAAGGCTCTCCTCCTACGAGCAGTACTTC	EEEEEEEEEEEEEEEEEEEEEEEEEEEEEEEEEEEEEEEEEEEEEEEEEEE	TRBV23-1*00(290)		TRBJ2-7*00(235)		580|594|617|0|14||70.0		20|39|67|32|51||95.0												TGCGCCAGCAGTCATCCTGGGTTAAGGCTCTCCTCCTACGAGCAGTACTTC	36								CASSHPGLRLSSYEQYF		:::::::::0:-3:14:::::32:0:51:::	TLML_29_	RNA
1457	CLONES_TRBTLML_29__baseline_TCR-JV_cDNA_18_CGACACAC_merged_170000.txt	1962	7	0.000190694	TGCGCCAGCAGCCAGGGTTTACTAGCGGGGACCTTGAATGAGCAGTTCTTC	EEEEEEEEEEEEEEEEEEEEEEEEEEEEEEEEEEEEEEEEEEEEEEEEEEE	TRBV4-3*00(140)	TRBD2*00(45)	TRBJ2-1*00(215)		537|551|574|0|14||70.0	19|28|48|20|29||45.0	27|42|70|36|51||75.0												TGCGCCAGCAGCCAGGGTTTACTAGCGGGGACCTTGAATGAGCAGTTCTTC	36								CASSQGLLAGTLNEQFF		:::::::::0:-3:14:20:-3:-4:29:36:-7:51:::	TLML_29_	RNA
1458	CLONES_TRBTLML_29__baseline_TCR-JV_cDNA_18_CGACACAC_merged_170000.txt	1963	7	0.000190694	TGCAGTGCTAGGTCCCCGGGACTAGCGGGAGGGCCGAATGAGCAGTTCTTC	EEEEEEEEEEEEEEEEEEEEEEEEEEEEEEEEEEEEEEEEEEEEEEEEEEE	TRBV20-1*00(320)	TRBD2*00(105)	TRBJ2-1*00(215)		759|770|793|0|11||55.0	13|34|48|14|35||105.0	27|42|70|36|51||75.0												TGCAGTGCTAGGTCCCCGGGACTAGCGGGAGGGCCGAATGAGCAGTTCTTC	36								CSARSPGLAGGPNEQFF		:::::::::0:-3:11:14:3:2:35:36:-7:51:::	TLML_29_	RNA
1459	CLONES_TRBTLML_29__baseline_TCR-JV_cDNA_18_CGACACAC_merged_170000.txt	1964	7	0.000190694	TGCAGTGCTAGGAGACTGCTAGCGGGGGGCGTTTCCTACGAGCAGTACTTC	EEEEEEEEEEEEEEEEEEEEEEEEEEEEEEEEEEEEEEEEEEEEEEEEEEE	TRBV20-1*00(121.3)	TRBD2*00(40),TRBD1*00(35)	TRBJ2-7*00(230)		759|770|793|0|11||55.0	20|28|48|18|26||40.0;18|25|36|24|31||35.0	21|39|67|33|51||90.0												TGCAGTGCTAGGAGACTGCTAGCGGGGGGCGTTTCCTACGAGCAGTACTTC	36								CSARRLLAGGVSYEQYF		:::::::::0:-3:11:18:-4:-4:26:33:-1:51:::	TLML_29_	RNA
1460	CLONES_TRBTLML_29__baseline_TCR-JV_cDNA_18_CGACACAC_merged_170000.txt	1968	7	0.000190694	TGTGCCAGCAGCCCACGGGACTCGCGAACGCCCGGGGAGCTGTTTTTTT	EEEEEEEEEEEEEEEEEEEEEEEEEEEEEEEEEEEEEEEEEEEEEEEEE	TRBV9*00(477.7)	TRBD1*00(30),TRBD2*00(30)	TRBJ2-2*00(212)		559|571|595|0|12||60.0	11|17|36|15|21||30.0;15|21|48|15|21||30.0	17|43|71|21|49|SA25GI28CI43T|72.0												TGTGCCAGCAGCCCACGGGACTCGCGAACGCCCGGGGAGCTGTTTTTTT	36								CASSPRDS_ERPGSCFF		:::::::::0:-4:12:15:1:-7:21:21:3:49:::	TLML_29_	RNA
1461	CLONES_TRBTLML_29__baseline_TCR-JV_cDNA_18_CGACACAC_merged_170000.txt	1972	7	0.000190694	TGTGCCTGGGATTCAGGGGGCGCTCCTGGGGCCAACGTCCTGACTTTC	EEEEEEEEEEEEEEEEEEEEEEEEEEEEEEEEEEEEEEEEEEEEEEEE	TRBV30*00(791.8)	TRBD1*00(50)	TRBJ2-6*00(251.8)		787|796|821|0|9||45.0	16|26|36|13|23||50.0	22|45|73|25|48||115.0												TGTGCCTGGGATTCAGGGGGCGCTCCTGGGGCCAACGTCCTGACTTTC	36								CAWDSGGAPGANVLTF		:::::::::0:-5:9:13:-4:2:23:25:-2:48:::	TLML_29_	RNA
1462	CLONES_TRBTLML_29__baseline_TCR-JV_cDNA_18_CGACACAC_merged_170000.txt	1974	7	0.000190694	TGTGCCATCAGTGAGTCGACGGAGCTAGCCAAAAACATTCAGTACTTC	EEEEEEEEEEEEEEEEEEEEEEEEEEEEEEEEEEEEEEEEEEEEEEEE	TRBV10-3*00(425)		TRBJ2-4*00(265)		533|553|570|0|20||100.0		17|42|70|23|48||125.0												TGTGCCATCAGTGAGTCGACGGAGCTAGCCAAAAACATTCAGTACTTC	36								CAISESTELAKNIQYF		:::::::::0:3:20:::::23:3:48:::	TLML_29_	RNA
1463	CLONES_TRBTLML_29__baseline_TCR-JV_cDNA_18_CGACACAC_merged_170000.txt	1975	7	0.000190694	TGTGCCACCAGTGATCCCGGGCCTCGAAGCAACAATGAGCAGTTCTTC	EEEEEEEEEEEEEEEEEEEEEEEEEEEEEEEEEEEEEEEEEEEEEEEE	TRBV24-1*00(270)	TRBD1*00(30),TRBD2*00(30)	TRBJ2-1*00(225)		559|574|597|0|15||75.0	9|15|36|15|21||30.0;13|19|48|15|21||30.0	25|42|70|31|48||85.0												TGTGCCACCAGTGATCCCGGGCCTCGAAGCAACAATGAGCAGTTCTTC	36								CATSDPGPRSNNEQFF		:::::::::0:-3:15:15:3:-9:21:31:-5:48:::	TLML_29_	RNA
1464	CLONES_TRBTLML_29__baseline_TCR-JV_cDNA_18_CGACACAC_merged_170000.txt	1976	7	0.000190694	TGTGCCAGTAGTATAGAGGAGGGAACAGGACATCAGCCCCAGCATTTT	EEEEEEEEEEEEEEEEEEEEEEEEEEEEEEEEEEEEEEEEEEEEEEEE	TRBV19*00(420)	TRBD2*00(30)	TRBJ1-5*00(225)		559|576|596|0|17||85.0	26|32|48|17|23||30.0	25|42|70|31|48||85.0												TGTGCCAGTAGTATAGAGGAGGGAACAGGACATCAGCCCCAGCATTTT	36								CASSIEEGTGHQPQHF		:::::::::0:0:17:17:-10:0:23:31:-5:48:::	TLML_29_	RNA
1465	CLONES_TRBTLML_29__baseline_TCR-JV_cDNA_18_CGACACAC_merged_170000.txt	1977	7	0.000190694	TGTGCCAGTAATGGACTAGCGGGTCTGAACACCGGGGAGCTGTTTTTT	EEEEEEEEEEEEEEEEEEEEEEEEEEEEEEEEEEEEEEEEEEEEEEEE	TRBV19*00(1000.9)	TRBD2*00(55)	TRBJ2-2*00(250)		559|569|596|0|10||50.0	17|28|48|12|23||55.0	21|43|71|26|48||110.0												TGTGCCAGTAATGGACTAGCGGGTCTGAACACCGGGGAGCTGTTTTTT	36								CASNGLAGLNTGELFF		:::::::::0:-7:10:12:-1:-4:23:26:-1:48:::	TLML_29_	RNA
1466	CLONES_TRBTLML_29__baseline_TCR-JV_cDNA_18_CGACACAC_merged_170000.txt	1978	7	0.000190694	TGTGCCAGCTCACCACGTAGCGGGAGTGTTCAAGAGACCCAGTACTTC	EEEEEEEEEEEEEEEEEEEEEEEEEEEEEEEEEEEEEEEEEEEEEEEE	TRBV18*00(585)	TRBD2*00(45)	TRBJ2-5*00(230)		702|718|739|0|16||80.0	21|30|48|17|26||45.0	22|40|68|30|48||90.0												TGTGCCAGCTCACCACGTAGCGGGAGTGTTCAAGAGACCCAGTACTTC	36								CASSPRSGSVQETQYF		:::::::::0:-1:16:17:-5:-2:26:30:-2:48:::	TLML_29_	RNA
1467	CLONES_TRBTLML_29__baseline_TCR-JV_cDNA_18_CGACACAC_merged_170000.txt	1979	7	0.000190694	TGTGCCAGCAGTTTCACAGGGGGCATACGCACCGGGGAGCTGTTTTTT	EEEEEEEEEEEEEEEEEEEEEEEEEEEEEEEEEEEEEEEEEEEEEEEE	TRBV12-3*00(140),TRBV12-4*00(140)	TRBD1*00(45)	TRBJ2-2*00(235)		530|544|567|0|14||70.0;530|544|567|0|14||70.0	15|24|36|15|24||45.0	24|43|71|29|48||95.0												TGTGCCAGCAGTTTCACAGGGGGCATACGCACCGGGGAGCTGTTTTTT	36								CASSFTGGIRTGELFF		:::::::::0:-3:14:15:-3:0:24:29:-4:48:::	TLML_29_	RNA
1468	CLONES_TRBTLML_29__baseline_TCR-JV_cDNA_18_CGACACAC_merged_170000.txt	1980	7	0.000190694	TGTGCCAGCAGTTTATTGACGTCAGGAACGTCCGGCGAGCAGTACTTC	EEEEEEEEEEEEEEEEEEEEEEEEEEEEEEEEEEEEEEEEEEEEEEEE	TRBV28*00(225)		TRBJ2-7*00(202.7)		564|580|601|0|16||80.0		26|39|67|35|48||65.0												TGTGCCAGCAGTTTATTGACGTCAGGAACGTCCGGCGAGCAGTACTTC	36								CASSLLTSGTSGEQYF		:::::::::0:-1:16:::::35:-6:48:::	TLML_29_	RNA
1469	CLONES_TRBTLML_29__baseline_TCR-JV_cDNA_18_CGACACAC_merged_170000.txt	1981	7	0.000190694	TGTGCCAGCAGTTTATCGGCAGGGGGCATCAATCAGCCCCAGCATTTT	EEEEEEEEEEEEEEEEEEEEEEEEEEEEEEEEEEEEEEEEEEEEEEEE	TRBV27*00(260)	TRBD1*00(40)	TRBJ1-5*00(235)		556|574|593|0|18||90.0	16|24|36|19|27||40.0	23|42|70|29|48||95.0												TGTGCCAGCAGTTTATCGGCAGGGGGCATCAATCAGCCCCAGCATTTT	36								CASSLSAGGINQPQHF		:::::::::0:1:18:19:-4:0:27:29:-3:48:::	TLML_29_	RNA
1470	CLONES_TRBTLML_29__baseline_TCR-JV_cDNA_18_CGACACAC_merged_170000.txt	1982	7	0.000190694	TGTGCCAGCAGTTTAACAGGGGGCTACTCCTACAATGAGCAGTTCTTC	EEEEEEEEEEEEEEEEEEEEEEEEEEEEEEEEEEEEEEEEEEEEEEEE	TRBV27*00(415.4)	TRBD1*00(45)	TRBJ2-1*00(250)		556|571|593|0|15||75.0	15|24|36|15|24||45.0	20|42|70|26|48||110.0												TGTGCCAGCAGTTTAACAGGGGGCTACTCCTACAATGAGCAGTTCTTC	36								CASSLTGGYSYNEQFF		:::::::::0:-2:15:15:-3:0:24:26:0:48:::	TLML_29_	RNA
1471	CLONES_TRBTLML_29__baseline_TCR-JV_cDNA_18_CGACACAC_merged_170000.txt	1983	7	0.000190694	TGTGCCAGCAGTTTAAGTTCGCGGATTAGCAATCAGCCCCAGCATTTT	EEEEEEEEEEEEEEEEEEEEEEEEEEEEEEEEEEEEEEEEEEEEEEEE	TRBV28*00(269)		TRBJ1-5*00(250)		564|579|601|0|15||75.0		20|42|70|26|48||110.0												TGTGCCAGCAGTTTAAGTTCGCGGATTAGCAATCAGCCCCAGCATTTT	36								CASSLSSRISNQPQHF		:::::::::0:-2:15:::::26:0:48:::	TLML_29_	RNA
1472	CLONES_TRBTLML_29__baseline_TCR-JV_cDNA_18_CGACACAC_merged_170000.txt	1984	7	0.000190694	TGTGCCAGCAGTTCCGGGACAGGGAGGCGGAACAATGAGCAGTTCTTC	EEEEEEEEEEEEEEEEEEEEEEEEEEEEEEEEEEEEEEEEEEEEEEEE	TRBV27*00(185)	TRBD1*00(55)	TRBJ2-1*00(225)		556|569|593|0|13||65.0	10|21|36|13|24||55.0	25|42|70|31|48||85.0												TGTGCCAGCAGTTCCGGGACAGGGAGGCGGAACAATGAGCAGTTCTTC	36								CASSSGTGRRNNEQFF		:::::::::0:-4:13:13:2:-3:24:31:-5:48:::	TLML_29_	RNA
1473	CLONES_TRBTLML_29__baseline_TCR-JV_cDNA_18_CGACACAC_merged_170000.txt	1985	7	0.000190694	TGTGCCAGCAGTTACTCGATCGGTCAGATGAACACTGAAGCTTTCTTT	EEEEEEEEEEEEEEEEEEEEEEEEEEEEEEEEEEEEEEEEEEEEEEEE	TRBV6-2*00(485),TRBV6-3*00(485)		TRBJ1-1*00(245)		516|535|553|0|19||95.0;516|535|553|0|19||95.0		19|40|68|27|48||105.0												TGTGCCAGCAGTTACTCGATCGGTCAGATGAACACTGAAGCTTTCTTT	36								CASSYSIGQMNTEAFF		:::::::::0:2:19:::::27:1:48:::	TLML_29_	RNA
1474	CLONES_TRBTLML_29__baseline_TCR-JV_cDNA_18_CGACACAC_merged_170000.txt	1986	7	0.000190694	TGTGCCAGCAGTTACCCCTACGGCGGGGGGAAATACGAGCAGTACTTC	EEEEEEEEEEEEEEEEEEEEEEEEEEEEEEEEEEEEEEEEEEEEEEEE	TRBV6-2*00(597.3),TRBV6-3*00(597.3)	TRBD1*00(25),TRBD2*00(25)	TRBJ2-7*00(215)		516|531|553|0|15||75.0;516|531|553|0|15||75.0	18|23|36|24|29||25.0;23|28|48|22|27||25.0	24|39|67|33|48||75.0												TGTGCCAGCAGTTACCCCTACGGCGGGGGGAAATACGAGCAGTACTTC	36								CASSYPYGGGKYEQYF		:::::::::0:-2:15:24:-6:-1:29:33:-4:48:::	TLML_29_	RNA
1475	CLONES_TRBTLML_29__baseline_TCR-JV_cDNA_18_CGACACAC_merged_170000.txt	1987	7	0.000190694	TGTGCCAGCAGTCCTCGTCGGACAGCGGGAGCAGATACGCAGTATTTT	EEEEEEEEEEEEEEEEEEEEEEEEEEEEEEEEEEEEEEEEEEEEEEEE	TRBV6-2*00(557),TRBV6-3*00(557)	TRBD2*00(40),TRBD1*00(34)	TRBJ2-3*00(210.7)		516|528|553|0|12||60.0;516|528|553|0|12||60.0	22|30|48|23|31||40.0;13|23|36|19|29|SG19C|34.0	24|41|69|31|48||85.0												TGTGCCAGCAGTCCTCGTCGGACAGCGGGAGCAGATACGCAGTATTTT	36								CASSPRRTAGADTQYF		:::::::::0:-5:12:23:-6:-2:31:31:-4:48:::	TLML_29_	RNA
1476	CLONES_TRBTLML_29__baseline_TCR-JV_cDNA_18_CGACACAC_merged_170000.txt	1988	7	0.000190694	TGTGCCAGCAGTCCCTTGGGACTAGCGGGAGGAGAGACCCAGTACTTC	EEEEEEEEEEEEEEEEEEEEEEEEEEEEEEEEEEEEEEEEEEEEEEEE	TRBV27*00(260)	TRBD2*00(75)	TRBJ2-5*00(220)		556|568|593|0|12||60.0	16|31|48|17|32||75.0	24|40|68|32|48||80.0												TGTGCCAGCAGTCCCTTGGGACTAGCGGGAGGAGAGACCCAGTACTTC	36								CASSPLGLAGGETQYF		:::::::::0:-5:12:17:0:-1:32:32:-4:48:::	TLML_29_	RNA
1477	CLONES_TRBTLML_29__baseline_TCR-JV_cDNA_18_CGACACAC_merged_170000.txt	1989	7	0.000190694	TGTGCCAGCAGTCCGGGACGCCTGGGTGGCAATCAGCCCCAGCATTTT	EEEEEEEEEEEEEEEEEEEEEEEEEEEEEEEEEEEEEEEEEEEEEEEE	TRBV12-3*00(550),TRBV12-4*00(550)	TRBD1*00(35),TRBD2*00(35)	TRBJ1-5*00(240)		530|542|567|0|12||60.0;530|542|567|0|12||60.0	10|17|36|12|19||35.0;14|21|48|12|19||35.0	22|42|70|28|48||100.0												TGTGCCAGCAGTCCGGGACGCCTGGGTGGCAATCAGCCCCAGCATTTT	36								CASSPGRLGGNQPQHF		:::::::::0:-5:12:12:2:-7:19:28:-2:48:::	TLML_29_	RNA
1478	CLONES_TRBTLML_29__baseline_TCR-JV_cDNA_18_CGACACAC_merged_170000.txt	1990	7	0.000190694	TGTGCCAGCAGTCGGGACAGAGTATCTGGGGCCAACGTCCTGACTTTC	EEEEEEEEEEEEEEEEEEEEEEEEEEEEEEEEEEEEEEEEEEEEEEEE	TRBV6-5*00(420),TRBV6-6*00(372)	TRBD1*00(40)	TRBJ2-6*00(260)		519|531|556|0|12||60.0;516|528|553|0|12||60.0	11|19|36|12|20||40.0	21|45|73|24|48||120.0												TGTGCCAGCAGTCGGGACAGAGTATCTGGGGCCAACGTCCTGACTTTC	36								CASSRDRVSGANVLTF		:::::::::0:-5:12:12:1:-5:20:24:-1:48:::	TLML_29_	RNA
1479	CLONES_TRBTLML_29__baseline_TCR-JV_cDNA_18_CGACACAC_merged_170000.txt	1991	7	0.000190694	TGTGCCAGCAGTGTACAGGGTCCTCTGATATCGGATACGCAGTATTTT	EEEEEEEEEEEEEEEEEEEEEEEEEEEEEEEEEEEEEEEEEEEEEEEE	TRBV28*00(234.7)	TRBD1*00(30),TRBD2*00(29)	TRBJ2-3*00(215)		564|576|601|0|12||60.0	15|21|36|14|20||30.0;28|37|48|16|25|SC32T|29.0	26|41|69|33|48||75.0												TGTGCCAGCAGTGTACAGGGTCCTCTGATATCGGATACGCAGTATTTT	36								CASSVQGPLISDTQYF		:::::::::0:-5:12:14:-3:-3:20:33:-6:48:::	TLML_29_	RNA
1480	CLONES_TRBTLML_29__baseline_TCR-JV_cDNA_18_CGACACAC_merged_170000.txt	1992	7	0.000190694	TGTGCCAGCAGTGCGGGGACTAGCGGGAGCCACAATGAGCAGTTCTTC	EEEEEEEEEEEEEEEEEEEEEEEEEEEEEEEEEEEEEEEEEEEEEEEE	TRBV2*00(507.4)	TRBD2*00(70)	TRBJ2-1*00(225)		518|531|555|0|13||65.0	16|30|48|15|29||70.0	25|42|70|31|48||85.0												TGTGCCAGCAGTGCGGGGACTAGCGGGAGCCACAATGAGCAGTTCTTC	36								CASSAGTSGSHNEQFF		:::::::::0:-4:13:15:0:-2:29:31:-5:48:::	TLML_29_	RNA
1481	CLONES_TRBTLML_29__baseline_TCR-JV_cDNA_18_CGACACAC_merged_170000.txt	1993	7	0.000190694	TGTGCCAGCAGTGACTCCAGGGAACAGGGAGATGAAAAACTGTTTTTT	EEEEEEEEEEEEEEEEEEEEEEEEEEEEEEEEEEEEEEEEEEEEEEEE	TRBV6-4*00(420)	TRBD1*00(30)	TRBJ1-4*00(225)		518|535|555|0|17||85.0	15|21|36|23|29||30.0	26|43|71|31|48||85.0												TGTGCCAGCAGTGACTCCAGGGAACAGGGAGATGAAAAACTGTTTTTT	36								CASSDSREQGDEKLFF		:::::::::0:0:17:23:-3:-3:29:31:-6:48:::	TLML_29_	RNA
1482	CLONES_TRBTLML_29__baseline_TCR-JV_cDNA_18_CGACACAC_merged_170000.txt	1994	7	0.000190694	TGTGCCAGCAGTGACCGACTTGGATGGACAAACAATGAGCAGTTCTTC	EEEEEEEEEEEEEEEEEEEEEEEEEEEEEEEEEEEEEEEEEEEEEEEE	TRBV25-1*00(615)	TRBD1*00(25)	TRBJ2-1*00(225)		551|565|588|0|14||70.0	13|18|36|25|30||25.0	25|42|70|31|48||85.0												TGTGCCAGCAGTGACCGACTTGGATGGACAAACAATGAGCAGTTCTTC	36								CASSDRLGWTNNEQFF		:::::::::0:-3:14:25:-1:-6:30:31:-5:48:::	TLML_29_	RNA
1483	CLONES_TRBTLML_29__baseline_TCR-JV_cDNA_18_CGACACAC_merged_170000.txt	1995	7	0.000190694	TGTGCCAGCAGTGAATCCCAAGGCAGGGTGAGAAACATTCAGTACTTC	EEEEEEEEEEEEEEEEEEEEEEEEEEEEEEEEEEEEEEEEEEEEEEEE	TRBV25-1*00(225.4)	TRBD1*00(25)	TRBJ2-4*00(220)		551|567|588|0|16||80.0	16|21|36|23|28||25.0	26|42|70|32|48||80.0												TGTGCCAGCAGTGAATCCCAAGGCAGGGTGAGAAACATTCAGTACTTC	36								CASSESQGRVRNIQYF		:::::::::0:-1:16:23:-4:-3:28:32:-6:48:::	TLML_29_	RNA
1484	CLONES_TRBTLML_29__baseline_TCR-JV_cDNA_18_CGACACAC_merged_170000.txt	1996	7	0.000190694	TGTGCCAGCAGTGAAGGACTGTCAATGGGGGTCTACGAGCAGTACTTC	EEEEEEEEEEEEEEEEEEEEEEEEEEEEEEEEEEEEEEEEEEEEEEEE	TRBV2*00(442.7)	TRBD1*00(25)	TRBJ2-7*00(215.4)		518|534|555|0|16||80.0	5|10|36|18|23||25.0	23|39|67|32|48||80.0												TGTGCCAGCAGTGAAGGACTGTCAATGGGGGTCTACGAGCAGTACTTC	36								CASSEGLSMGVYEQYF		:::::::::0:-1:16:18:7:-14:23:32:-3:48:::	TLML_29_	RNA
1485	CLONES_TRBTLML_29__baseline_TCR-JV_cDNA_18_CGACACAC_merged_170000.txt	1997	7	0.000190694	TGTGCCAGCAGTGAAGACAGGTCGGGTGCCAAAAACATTCAGTACTTC	EEEEEEEEEEEEEEEEEEEEEEEEEEEEEEEEEEEEEEEEEEEEEEEE	TRBV2*00(265)	TRBD1*00(25)	TRBJ2-4*00(245)		518|534|555|0|16||80.0	15|20|36|16|21||25.0	21|42|70|27|48||105.0												TGTGCCAGCAGTGAAGACAGGTCGGGTGCCAAAAACATTCAGTACTTC	36								CASSEDRSGAKNIQYF		:::::::::0:-1:16:16:-3:-4:21:27:-1:48:::	TLML_29_	RNA
1486	CLONES_TRBTLML_29__baseline_TCR-JV_cDNA_18_CGACACAC_merged_170000.txt	1998	7	0.000190694	TGTGCCAGCAGTGAAATTACTAGCGTACCGTCCTACGAGCAGTACTTC	EEEEEEEEEEEEEEEEEEEEEEEEEEEEEEEEEEEEEEEEEEEEEEEE	TRBV6-1*00(165),TRBV6-4*00(160),TRBV6-5*00(150),TRBV6-6*00(150),TRBV10-3*00(144)	TRBD2*00(35)	TRBJ2-7*00(230)		516|531|553|0|15||75.0;518|532|555|0|14||70.0;519|531|556|0|12||60.0;516|528|553|0|12||60.0;533|547|570|0|14|ST540G|54.0	19|26|48|18|25||35.0	21|39|67|30|48||90.0												TGTGCCAGCAGTGAAATTACTAGCGTACCGTCCTACGAGCAGTACTTC	36								CASSEITSVPSYEQYF		:::::::::0:-2:15:18:-3:-6:25:30:-1:48:::	TLML_29_	RNA
1487	CLONES_TRBTLML_29__baseline_TCR-JV_cDNA_18_CGACACAC_merged_170000.txt	1999	7	0.000190694	TGTGCCAGCAGTACACACGGCGATTCTGGGGCCAACGTCCTGACTTTC	EEEEEEEEEEEEEEEEEEEEEEEEEEEEEEEEEEEEEEEEEEEEEEEE	TRBV2*00(717.7)		TRBJ2-6*00(260)		518|530|555|0|12||60.0		21|45|73|24|48||120.0												TGTGCCAGCAGTACACACGGCGATTCTGGGGCCAACGTCCTGACTTTC	36								CASSTHGDSGANVLTF		:::::::::0:-5:12:::::24:-1:48:::	TLML_29_	RNA
1488	CLONES_TRBTLML_29__baseline_TCR-JV_cDNA_18_CGACACAC_merged_170000.txt	2000	7	0.000190694	TGTGCCAGCAGCTTTGGCGGTGGCTCTGGGGCCAACGTCCTGACTTTC	EEEEEEEEEEEEEEEEEEEEEEEEEEEEEEEEEEEEEEEEEEEEEEEE	TRBV7-2*00(330),TRBV7-8*00(298)		TRBJ2-6*00(270)		580|594|617|0|14||70.0;567|581|604|0|14||70.0		19|45|73|22|48||130.0												TGTGCCAGCAGCTTTGGCGGTGGCTCTGGGGCCAACGTCCTGACTTTC	36								CASSFGGGSGANVLTF		:::::::::0:-3:14:::::22:1:48:::	TLML_29_	RNA
1489	CLONES_TRBTLML_29__baseline_TCR-JV_cDNA_18_CGACACAC_merged_170000.txt	2001	7	0.000190694	TGTGCCAGCAGCTTGTCTACTAGCCGAGACTACAATGAGCAGTTCTTC	EEEEEEEEEEEEEEEEEEEEEEEEEEEEEEEEEEEEEEEEEEEEEEEE	TRBV5-4*00(380),TRBV5-8*00(364)	TRBD2*00(30)	TRBJ2-1*00(235)		549|564|585|0|15||75.0;551|566|587|0|15||75.0	19|25|48|18|24||30.0	23|42|70|29|48||95.0												TGTGCCAGCAGCTTGTCTACTAGCCGAGACTACAATGAGCAGTTCTTC	36								CASSLSTSRDYNEQFF		:::::::::0:-1:15:18:-3:-7:24:29:-3:48:::	TLML_29_	RNA
1490	CLONES_TRBTLML_29__baseline_TCR-JV_cDNA_18_CGACACAC_merged_170000.txt	2002	7	0.000190694	TGTGCCAGCAGCTTACCCCGGGGGACTAGCAGTCCCGAGCAGTACTTC	EEEEEEEEEEEEEEEEEEEEEEEEEEEEEEEEEEEEEEEEEEEEEEEE	TRBV11-2*00(332.7),TRBV11-3*00(300.7)	TRBD2*00(45)	TRBJ2-7*00(205)		522|537|559|0|15||75.0;521|536|558|0|15||75.0	16|25|48|21|30||45.0	26|39|67|35|48||65.0												TGTGCCAGCAGCTTACCCCGGGGGACTAGCAGTCCCGAGCAGTACTTC	36								CASSLPRGTSSPEQYF		:::::::::0:-2:15:21:0:-7:30:35:-6:48:::	TLML_29_	RNA
1491	CLONES_TRBTLML_29__baseline_TCR-JV_cDNA_18_CGACACAC_merged_170000.txt	2003	7	0.000190694	TGTGCCAGCAGCTTAGTGGGGACCCCTAGCACAGATACGCAGTATTTT	EEEEEEEEEEEEEEEEEEEEEEEEEEEEEEEEEEEEEEEEEEEEEEEE	TRBV7-8*00(741.1)	TRBD1*00(25),TRBD2*00(25)	TRBJ2-3*00(150)		567|583|604|0|16||80.0	12|17|36|18|23||25.0;16|21|48|18|23||25.0	18|41|69|25|48||115.0												TGTGCCAGCAGCTTAGTGGGGACCCCTAGCACAGATACGCAGTATTTT	36								CASSLVGTPSTDTQYF		:::::::::0:-1:16:18:0:-7:23:25:2:48:::	TLML_29_	RNA
1492	CLONES_TRBTLML_29__baseline_TCR-JV_cDNA_18_CGACACAC_merged_170000.txt	2004	7	0.000190694	TGTGCCAGCAGCTTAGCGGCGGGGCCTATGAACACTGAAGCTTTCTTT	EEEEEEEEEEEEEEEEEEEEEEEEEEEEEEEEEEEEEEEEEEEEEEEE	TRBV7-2*00(511.3)	TRBD1*00(25),TRBD2*00(25)	TRBJ1-1*00(245)		580|598|617|0|18||90.0	19|24|36|20|25||25.0;23|28|48|18|23||25.0	19|40|68|27|48||105.0												TGTGCCAGCAGCTTAGCGGCGGGGCCTATGAACACTGAAGCTTTCTTT	36								CASSLAAGPMNTEAFF		:::::::::0:1:18:20:-7:0:25:27:1:48:::	TLML_29_	RNA
1493	CLONES_TRBTLML_29__baseline_TCR-JV_cDNA_18_CGACACAC_merged_170000.txt	2005	7	0.000190694	TGTGCCAGCAGCTTAGGGACTAGCGGGAGTACGGAGACCCAGTACTTC	EEEEEEEEEEEEEEEEEEEEEEEEEEEEEEEEEEEEEEEEEEEEEEEE	TRBV11-2*00(130),TRBV11-3*00(130),TRBV7-2*00(130),TRBV7-8*00(130),TRBV7-3*00(125)	TRBD2*00(65)	TRBJ2-5*00(215)		522|538|559|0|16||80.0;521|537|558|0|16||80.0;580|596|617|0|16||80.0;567|583|604|0|16||80.0;540|555|577|0|15||75.0	17|30|48|16|29||65.0	25|40|68|33|48||75.0												TGTGCCAGCAGCTTAGGGACTAGCGGGAGTACGGAGACCCAGTACTTC	36								CASSLGTSGSTETQYF		:::::::::0:-1:16:16:-1:-2:29:33:-5:48:::	TLML_29_	RNA
1494	CLONES_TRBTLML_29__baseline_TCR-JV_cDNA_18_CGACACAC_merged_170000.txt	2006	7	0.000190694	TGTGCCAGCAGCTTAGAATGGCGGGGGGGTCGAGATACGCAGTATTTT	EEEEEEEEEEEEEEEEEEEEEEEEEEEEEEEEEEEEEEEEEEEEEEEE	TRBV7-2*00(366)	TRBD2*00(29),TRBD1*00(25)	TRBJ2-3*00(220)		580|596|617|0|16||80.0	23|32|48|20|29|SA28G|29.0;18|23|36|22|27||25.0	25|41|69|32|48||80.0												TGTGCCAGCAGCTTAGAATGGCGGGGGGGTCGAGATACGCAGTATTTT	36								CASSLEWRGGRDTQYF		:::::::::0:-1:16:20:-7:0:29:32:-5:48:::	TLML_29_	RNA
1495	CLONES_TRBTLML_29__baseline_TCR-JV_cDNA_18_CGACACAC_merged_170000.txt	2007	7	0.000190694	TGTGCCAGCAGCTTAATTAGCGGGGGGGTTACAGATACGCAGTATTTT	EEEEEEEEEEEEEEEEEEEEEEEEEEEEEEEEEEEEEEEEEEEEEEEE	TRBV7-8*00(360),TRBV7-2*00(328)	TRBD2*00(39)	TRBJ2-3*00(230)		567|582|604|0|15||75.0;580|595|617|0|15||75.0	21|32|48|17|28|SA28G|39.0	23|41|69|30|48||90.0												TGTGCCAGCAGCTTAATTAGCGGGGGGGTTACAGATACGCAGTATTTT	36								CASSLISGGVTDTQYF		:::::::::0:-2:15:17:-5:0:28:30:-3:48:::	TLML_29_	RNA
1496	CLONES_TRBTLML_29__baseline_TCR-JV_cDNA_18_CGACACAC_merged_170000.txt	2008	7	0.000190694	TGTGCCAGCAGCTCCTCAGGATTGGGGTTGAACACTGAAGCTTTCTTT	EEEEEEEEEEEEEEEEEEEEEEEEEEEEEEEEEEEEEEEEEEEEEEEE	TRBV28*00(597.7)		TRBJ1-1*00(240)		564|575|601|0|11||55.0		20|40|68|28|48||100.0												TGTGCCAGCAGCTCCTCAGGATTGGGGTTGAACACTGAAGCTTTCTTT	36								CASSSSGLGLNTEAFF		:::::::::0:-6:11:::::28:0:48:::	TLML_29_	RNA
1497	CLONES_TRBTLML_29__baseline_TCR-JV_cDNA_18_CGACACAC_merged_170000.txt	2009	7	0.000190694	TGTGCCAGCAGCTCCCTTCAGGGGATGGCTAATGAAAAACTGTTTTTT	EEEEEEEEEEEEEEEEEEEEEEEEEEEEEEEEEEEEEEEEEEEEAAAA	TRBV7-9*00(765)	TRBD1*00(30)	TRBJ1-4*00(105)		556|569|593|0|13||65.0	16|22|36|18|24||30.0	23|43|71|28|48||100.0												TGTGCCAGCAGCTCCCTTCAGGGGATGGCTAATGAAAAACTGTTTTTT	32								CASSSLQGMANEKLFF		:::::::::0:-4:13:18:-4:-2:24:28:-3:48:::	TLML_29_	RNA
1498	CLONES_TRBTLML_29__baseline_TCR-JV_cDNA_18_CGACACAC_merged_170000.txt	2010	7	0.000190694	TGTGCCAGCAGCTCCCACATGGGACAGGGGAATGAAAAACTGTTTTTT	EEEEEEEEEEEEEEEEEEEEEEEEEEEEEEEEEEEEEEEEEEEEAAAA	TRBV7-9*00(807.9)	TRBD1*00(50)	TRBJ1-4*00(95)		556|569|593|0|13||65.0	12|22|36|20|30||50.0	25|43|71|30|48||90.0												TGTGCCAGCAGCTCCCACATGGGACAGGGGAATGAAAAACTGTTTTTT	32								CASSSHMGQGNEKLFF		:::::::::0:-4:13:20:0:-2:30:30:-5:48:::	TLML_29_	RNA
1499	CLONES_TRBTLML_29__baseline_TCR-JV_cDNA_18_CGACACAC_merged_170000.txt	2011	7	0.000190694	TGTGCCAGCAGCTCGTTTCCAGGGGGGGGGAATTCACCCCTCCACTTT	EEEEEEEEEEEEEEEEEEEEEEEEEEEEEEEEEEEEEEEEEEEEEEEE	TRBV7-8*00(371.4)	TRBD1*00(35)	TRBJ1-6*00(214)		567|580|604|0|13||65.0	16|23|36|19|26||35.0	27|45|73|30|48||90.0												TGTGCCAGCAGCTCGTTTCCAGGGGGGGGGAATTCACCCCTCCACTTT	36								CASSSFPGGGNSPLHF		:::::::::0:-4:13:19:-4:-1:26:30:-7:48:::	TLML_29_	RNA
1500	CLONES_TRBTLML_29__baseline_TCR-JV_cDNA_18_CGACACAC_merged_170000.txt	2012	7	0.000190694	TGTGCCAGCAGCTCGGGGATAACAGGGGGACCCTATGGCTACACCTTC	EEEEEEEEEEEEEEEEEEEEEEEEEEEEEEEEEEEEEEEEEEEEEEEE	TRBV7-2*00(473)	TRBD1*00(40)	TRBJ1-2*00(138)		580|593|617|0|13||65.0	15|23|36|21|29||40.0	24|40|68|32|48||80.0												TGTGCCAGCAGCTCGGGGATAACAGGGGGACCCTATGGCTACACCTTC	36								CASSSGITGGPYGYTF		:::::::::0:-4:13:21:-3:-1:29:32:-4:48:::	TLML_29_	RNA
1501	CLONES_TRBTLML_29__baseline_TCR-JV_cDNA_18_CGACACAC_merged_170000.txt	2013	7	0.000190694	TGTGCCAGCAGCTCGAGACAGGAAGGCTCCTACAATGAGCAGTTCTTC	EEEEEEEEEEEEEEEEEEEEEEEEEEEEEEEEEEEEEEEEEEEEEEEE	TRBV12-3*00(450),TRBV12-4*00(450)	TRBD1*00(30)	TRBJ2-1*00(229.7)		530|541|567|0|11||55.0;530|541|567|0|11||55.0	14|20|36|16|22||30.0	19|42|70|25|48||115.0												TGTGCCAGCAGCTCGAGACAGGAAGGCTCCTACAATGAGCAGTTCTTC	36								CASSSRQEGSYNEQFF		:::::::::0:-6:11:16:-2:-4:22:25:1:48:::	TLML_29_	RNA
1502	CLONES_TRBTLML_29__baseline_TCR-JV_cDNA_18_CGACACAC_merged_170000.txt	2014	7	0.000190694	TGTGCCAGCAGCTACAAACAGGGGTCAGCTAATGAAAAACTGTTTTTT	EEEEEEEEEEEEEEEEEEEEEEEEEEEEEEEEEEEEEEEEEEEEEEEE	TRBV7-9*00(765)	TRBD1*00(35)	TRBJ1-4*00(240)		556|569|593|0|13||65.0	15|22|36|17|24||35.0	23|43|71|28|48||100.0												TGTGCCAGCAGCTACAAACAGGGGTCAGCTAATGAAAAACTGTTTTTT	36								CASSYKQGSANEKLFF		:::::::::0:-4:13:17:-3:-2:24:28:-3:48:::	TLML_29_	RNA
1503	CLONES_TRBTLML_29__baseline_TCR-JV_cDNA_18_CGACACAC_merged_170000.txt	2015	7	0.000190694	TGTGCCAGCAGCCTTACCGGGACTAGCGGGAGCGGGGAGCTGTTTTTT	EEEEEEEEEEEEEEEEEEEEEEEEEEEEEEEEEEEEEEEEEEEEEEEE	TRBV27*00(147.9)	TRBD2*00(80)	TRBJ2-2*00(220)		556|567|593|0|11||55.0	14|30|48|16|32||80.0	27|43|71|32|48||80.0												TGTGCCAGCAGCCTTACCGGGACTAGCGGGAGCGGGGAGCTGTTTTTT	36								CASSLTGTSGSGELFF		:::::::::0:-6:11:16:2:-2:32:32:-7:48:::	TLML_29_	RNA
1504	CLONES_TRBTLML_29__baseline_TCR-JV_cDNA_18_CGACACAC_merged_170000.txt	2016	7	0.000190694	TGTGCCAGCAGCCCGGCGGGTGGATTTCAAGCCGCAGAAGCTTTCTTT	EEEEEEEEEEEEEEEEEEEEEEEEEEEEEEEEEEEEEEEEEEEEEEEE	TRBV7-8*00(480)	TRBD2*00(25)	TRBJ1-1*00(200)		567|579|604|0|12||60.0	23|28|48|15|20||25.0	28|40|68|36|48||60.0												TGTGCCAGCAGCCCGGCGGGTGGATTTCAAGCCGCAGAAGCTTTCTTT	36								CASSPAGGFQAAEAFF		:::::::::0:-5:12:15:-7:-4:20:36:-8:48:::	TLML_29_	RNA
1505	CLONES_TRBTLML_29__baseline_TCR-JV_cDNA_18_CGACACAC_merged_170000.txt	2017	7	0.000190694	TGTGCCAGCAGCCCAAAGTCCCCAGGGGGAGCAGATACGCAGTATTTT	EEEEEEEEEEEEEEEEEEEEEEEEEEEEEEEEEEEEEEEEEEEEEEEE	TRBV7-8*00(697.7)	TRBD1*00(35),TRBD2*00(30)	TRBJ2-3*00(185)		567|579|604|0|12||60.0	16|23|36|22|29||35.0;10|16|48|16|22||30.0	24|41|69|31|48||85.0												TGTGCCAGCAGCCCAAAGTCCCCAGGGGGAGCAGATACGCAGTATTTT	36								CASSPKSPGGADTQYF		:::::::::0:-5:12:22:-4:-1:29:31:-4:48:::	TLML_29_	RNA
1506	CLONES_TRBTLML_29__baseline_TCR-JV_cDNA_18_CGACACAC_merged_170000.txt	2018	7	0.000190694	TGTGCCAGCAGCCAAGGGCATTCCAATGATCACTATGGCTACACCTTC	EEEEEEEEEEEEEEEEEEEEEEEEEEEEEEEEEEEEEEEEEEEEEEEE	TRBV14*00(535)		TRBJ1-2*00(225)		516|532|553|0|16||80.0		23|40|68|31|48||85.0												TGTGCCAGCAGCCAAGGGCATTCCAATGATCACTATGGCTACACCTTC	36								CASSQGHSNDHYGYTF		:::::::::0:-1:16:::::31:-3:48:::	TLML_29_	RNA
1507	CLONES_TRBTLML_29__baseline_TCR-JV_cDNA_18_CGACACAC_merged_170000.txt	2019	7	0.000190694	TGTGCCAGCAGCCAAGAGGCTAGCGGGAGCACAGATACGCAGTATTTT	EEEEEEEEEEEEEEEEEEEEEEEEEEEEEEEEEEEEEEEEEEEEEEEE	TRBV3-1*00(612.7),TRBV3-2*00(548.7)	TRBD2*00(40)	TRBJ2-3*00(140)		543|560|580|0|17||85.0;543|560|580|0|17||85.0	20|28|48|19|27||40.0	20|41|69|27|48||105.0												TGTGCCAGCAGCCAAGAGGCTAGCGGGAGCACAGATACGCAGTATTTT	36								CASSQEASGSTDTQYF		:::::::::0:0:17:19:-4:-4:27:27:0:48:::	TLML_29_	RNA
1508	CLONES_TRBTLML_29__baseline_TCR-JV_cDNA_18_CGACACAC_merged_170000.txt	2020	7	0.000190694	TGTGCCAGCAGCGCGGTTGGACTAGCCCCTGCAGATACGCAGTATTTT	EEEEEEEEEEEEEEEEEEEEEEEEEEEEEEEEEEEEEEEEEEEEEEEE	TRBV11-2*00(130),TRBV11-3*00(130),TRBV7-2*00(130)	TRBD2*00(40)	TRBJ2-3*00(222.7)		522|534|559|0|12||60.0;521|533|558|0|12||60.0;580|592|617|0|12||60.0	17|25|48|18|26||40.0	24|41|69|31|48||85.0												TGTGCCAGCAGCGCGGTTGGACTAGCCCCTGCAGATACGCAGTATTTT	36								CASSAVGLAPADTQYF		:::::::::0:-5:12:18:-1:-7:26:31:-4:48:::	TLML_29_	RNA
1509	CLONES_TRBTLML_29__baseline_TCR-JV_cDNA_18_CGACACAC_merged_170000.txt	2021	7	0.000190694	TGTGCCAGCAGCAAAACCGGGACAGGGGTCGTCTATGGCTACACCTTC	EEEEEEEEEEEEEEAEEEEEEEEEEEEEEEEEEEEEEEEEEEEEEEEE	TRBV7-9*00(515)	TRBD1*00(60)	TRBJ1-2*00(220)		556|568|593|0|12||60.0	10|22|36|16|28||60.0	24|40|68|32|48||80.0												TGTGCCAGCAGCAAAACCGGGACAGGGGTCGTCTATGGCTACACCTTC	32								CASSKTGTGVVYGYTF		:::::::::0:-5:12:16:2:-2:28:32:-4:48:::	TLML_29_	RNA
1510	CLONES_TRBTLML_29__baseline_TCR-JV_cDNA_18_CGACACAC_merged_170000.txt	2022	7	0.000190694	TGTGCCAGCAGGCTCTCACCGGGGTCTGGGGCCAACGTCCTGACTTTC	EEEEEEEEEEEEEEEEEEEEEEEEEEEEEEEEEEEEEEEEEEEEEEEE	TRBV27*00(168)	TRBD1*00(25),TRBD2*00(25)	TRBJ2-6*00(252.6)		556|567|593|0|11||55.0	10|15|36|18|23||25.0;14|19|48|18|23||25.0	21|45|73|24|48||120.0												TGTGCCAGCAGGCTCTCACCGGGGTCTGGGGCCAACGTCCTGACTTTC	36								CASRLSPGSGANVLTF		:::::::::0:-6:11:18:2:-9:23:24:-1:48:::	TLML_29_	RNA
1511	CLONES_TRBTLML_29__baseline_TCR-JV_cDNA_18_CGACACAC_merged_170000.txt	2029	7	0.000190694	TGCGCCAGCAGCTTCGACCGACTAGCGGGAGACTACGAGCAGTACTTC	EEEEEEEEEEEEEEEEEEEEEEEEEEEEEEEEEEEEEEEEEEEEEEEE	TRBV5-1*00(829.4)	TRBD2*00(60)	TRBJ2-7*00(215.4)		554|568|590|0|14||70.0	18|30|48|19|31||60.0	23|39|67|32|48||80.0												TGCGCCAGCAGCTTCGACCGACTAGCGGGAGACTACGAGCAGTACTTC	36								CASSFDRLAGDYEQYF		:::::::::0:-2:14:19:-2:-2:31:32:-3:48:::	TLML_29_	RNA
1512	CLONES_TRBTLML_29__baseline_TCR-JV_cDNA_18_CGACACAC_merged_170000.txt	2030	7	0.000190694	TGCGCCAGCAGCCTGATTCTTGGGAGGGCAGGAGGCGAGCAGTACTTC	EEEEEEEEEEEEEEEEEEEEEEEEEEEEEEEEEEEEEEEEEEEEEEEE	TRBV4-3*00(490),TRBV4-2*00(474)	TRBD2*00(40)	TRBJ2-7*00(205)		537|550|574|0|13||65.0;537|550|574|0|13|ST539C|49.0	25|33|48|21|29||40.0	26|39|67|35|48||65.0												TGCGCCAGCAGCCTGATTCTTGGGAGGGCAGGAGGCGAGCAGTACTTC	36								CASSLILGRAGGEQYF		:::::::::0:-4:13:21:-9:1:29:35:-6:48:::	TLML_29_	RNA
1513	CLONES_TRBTLML_29__baseline_TCR-JV_cDNA_18_CGACACAC_merged_170000.txt	2031	7	0.000190694	TGCGCCAGCAGCCGGATCCTCGACAGGACGAACACTGAAGCTTTCTTT	EEEEEEEEEEEEEEEEEEEEEEEEEEEEEEEEEEEEEEEEEEEEEEEE	TRBV4-1*00(237.4)	TRBD1*00(30)	TRBJ1-1*00(235)		537|550|574|0|13||65.0	14|20|36|21|27||30.0	21|40|68|29|48||95.0												TGCGCCAGCAGCCGGATCCTCGACAGGACGAACACTGAAGCTTTCTTT	36								CASSRILDRTNTEAFF		:::::::::0:-4:13:21:-2:-4:27:29:-1:48:::	TLML_29_	RNA
1514	CLONES_TRBTLML_29__baseline_TCR-JV_cDNA_18_CGACACAC_merged_170000.txt	2032	7	0.000190694	TGCGCCAGCAGCCAAGATCCAGGGAGCGGGGGAGAGACCCAGTACTTC	EEEEEEEEEEEEEEEEEEEEEEEEEEEEEEEEEEEEEEEEEEEEEEEE	TRBV4-3*00(483.6),TRBV4-2*00(467.6)	TRBD2*00(30),TRBD1*00(29)	TRBJ2-5*00(216.8)		537|556|574|0|19||95.0;537|556|574|0|19|ST539C|79.0	22|28|48|24|30||30.0;16|25|36|19|28|SG21A|29.0	24|40|68|32|48||80.0												TGCGCCAGCAGCCAAGATCCAGGGAGCGGGGGAGAGACCCAGTACTTC	36								CASSQDPGSGGETQYF		:::::::::0:2:19:24:-6:-4:30:32:-4:48:::	TLML_29_	RNA
1515	CLONES_TRBTLML_29__baseline_TCR-JV_cDNA_18_CGACACAC_merged_170000.txt	2033	7	0.000190694	TGCGCCAGCAGCCAAACAGGACTTGGCTCCTACAATGAGCAGTTCTTC	EEEEEEEEEEEEEEEEEEEEEEEEEEEEEEEEEEEEEEEEEEEEEEEE	TRBV4-3*00(575),TRBV4-2*00(559)	TRBD1*00(25),TRBD2*00(25)	TRBJ2-1*00(255)		537|552|574|0|15||75.0;537|552|574|0|15|ST539C|59.0	15|20|36|15|20||25.0;17|22|48|18|23||25.0	19|42|70|25|48||115.0												TGCGCCAGCAGCCAAACAGGACTTGGCTCCTACAATGAGCAGTTCTTC	36								CASSQTGLGSYNEQFF		:::::::::0:-2:15:15:-3:-4:20:25:1:48:::	TLML_29_	RNA
1516	CLONES_TRBTLML_29__baseline_TCR-JV_cDNA_18_CGACACAC_merged_170000.txt	2034	7	0.000190694	TGCGCCAGCAGCGCCCGGACTAGCGGGGGGACGGGGGAGCAGTACTTC	EEEEEEEEEEEEEEEEEEEEEEEEEEEEEEEEEEEEEEEEEEEEEEEE	TRBV4-3*00(340),TRBV4-2*00(324)	TRBD2*00(55)	TRBJ2-7*00(200)		537|549|574|0|12||60.0;537|549|574|0|12|ST539C|44.0	17|28|48|16|27||55.0	27|39|67|36|48||60.0												TGCGCCAGCAGCGCCCGGACTAGCGGGGGGACGGGGGAGCAGTACTTC	36								CASSARTSGGTGEQYF		:::::::::0:-5:12:16:-1:-4:27:36:-7:48:::	TLML_29_	RNA
1517	CLONES_TRBTLML_29__baseline_TCR-JV_cDNA_18_CGACACAC_merged_170000.txt	2037	7	0.000190694	TGCAGTGCTCTCACGGCGCGTATTTACCCTACCTACGAGCAGTACTTC	EEEEEEEEEEEEEEEEEEEEEEEEEEEEEEEEEEEEEEEEEEEEEEEE	TRBV20-1*00(537.3)	TRBD1*00(25)	TRBJ2-7*00(211.7)		759|768|793|0|9||45.0	21|26|36|14|19||25.0	22|39|67|31|48||85.0												TGCAGTGCTCTCACGGCGCGTATTTACCCTACCTACGAGCAGTACTTC	36								CSALTARIYPTYEQYF		:::::::::0:-5:9:14:-9:2:19:31:-2:48:::	TLML_29_	RNA
1518	CLONES_TRBTLML_29__baseline_TCR-JV_cDNA_18_CGACACAC_merged_170000.txt	2038	7	0.000190694	TGCAGTGCTGGGTCTGTGGGGGGCCTAACCTACAATGAGCAGTTCTTC	EEEEEEEEEEEEEEEEEEEEEEEEEEEEEEEEEEEEEEEEEEEEEEEE	TRBV20-1*00(275)	TRBD1*00(30)	TRBJ2-1*00(240)		759|768|793|0|9||45.0	18|24|36|18|24||30.0	22|42|70|28|48||100.0												TGCAGTGCTGGGTCTGTGGGGGGCCTAACCTACAATGAGCAGTTCTTC	36								CSAGSVGGLTYNEQFF		:::::::::0:-5:9:18:-6:0:24:28:-2:48:::	TLML_29_	RNA
1519	CLONES_TRBTLML_29__baseline_TCR-JV_cDNA_18_CGACACAC_merged_170000.txt	2039	7	0.000190694	TGCAGTGCTAGTCGGCTAGCGGGAGGGCCGTCGTGGGAGCAGTACTTC	EEEEEEEEEEEEEEEEEEEEEEEEEEEEEEEEEEEEEEEEEEEEEEEE	TRBV20-1*00(330)	TRBD2*00(70)	TRBJ2-7*00(200)		759|770|793|0|11||55.0	20|34|48|15|29||70.0	27|39|67|36|48||60.0												TGCAGTGCTAGTCGGCTAGCGGGAGGGCCGTCGTGGGAGCAGTACTTC	36								CSASRLAGGPSWEQYF		:::::::::0:-3:11:15:-4:2:29:36:-7:48:::	TLML_29_	RNA
1520	CLONES_TRBTLML_29__baseline_TCR-JV_cDNA_18_CGACACAC_merged_170000.txt	2040	7	0.000190694	TGCAGTGCTAGAGATTATACAGGCGTCGCTAATTCACCCCTCCACTTT	EEEEEEEEEEEEEEEEEEEEEEEEEEEEEEEEEEEEEEEEEEEEEEEE	TRBV20-1*00(440)	TRBD1*00(25)	TRBJ1-6*00(219)		759|774|793|0|15||75.0	15|20|36|18|23||25.0	26|45|73|29|48||95.0												TGCAGTGCTAGAGATTATACAGGCGTCGCTAATTCACCCCTCCACTTT	36								CSARDYTGVANSPLHF		:::::::::0:1:15:18:-3:-4:23:29:-6:48:::	TLML_29_	RNA
1521	CLONES_TRBTLML_29__baseline_TCR-JV_cDNA_18_CGACACAC_merged_170000.txt	2041	7	0.000190694	TGCAGTGCCGACGGAGCGGGAGGGAACTCCTACTACGAGCAGTACTTC	EEEEEEEEEEEEEEEEEEEEEEEEEEEEEEEEEEEEEEEEEEEEEEEE	TRBV20-1*00(727.7)	TRBD2*00(50)	TRBJ2-7*00(220)		759|767|793|0|8||40.0	22|32|48|14|24||50.0	23|39|67|32|48||80.0												TGCAGTGCCGACGGAGCGGGAGGGAACTCCTACTACGAGCAGTACTTC	36								CSADGAGGNSYYEQYF		:::::::::0:-6:8:14:-6:0:24:32:-3:48:::	TLML_29_	RNA
1522	CLONES_TRBTLML_29__baseline_TCR-JV_cDNA_18_CGACACAC_merged_170000.txt	2042	7	0.000190694	TGCAGCGTTGGCCAGGTAGTATTTGGCAGTCATGGTGAGCAGTTCTTC	EEEEEEEEEEEEEEEEEEEEEEEEEEEEEEEEEEEEEEEEEEEEEEEE	TRBV29-1*00(400.4)		TRBJ2-1*00(205)		700|710|734|0|10||50.0		29|42|70|35|48||65.0												TGCAGCGTTGGCCAGGTAGTATTTGGCAGTCATGGTGAGCAGTTCTTC	36								CSVGQVVFGSHGEQFF		:::::::::0:-4:10:::::35:-9:48:::	TLML_29_	RNA
1523	CLONES_TRBTLML_29__baseline_TCR-JV_cDNA_18_CGACACAC_merged_170000.txt	2043	7	0.000190694	TGCAGCGTTGAGGGGTGGAGGACTGGTCTCGCAGATACGCAGTATTTT	EEEEEEEEEEEEEEEEEEEEEEEEEEEEEEEEEEEEEEEEEEEEEEEE	TRBV29-1*00(390)	TRBD2*00(25)	TRBJ2-3*00(225)		700|711|734|0|11||55.0	17|22|48|19|24||25.0	24|41|69|31|48||85.0												TGCAGCGTTGAGGGGTGGAGGACTGGTCTCGCAGATACGCAGTATTTT	36								CSVEGWRTGLADTQYF		:::::::::0:-3:11:19:-1:-10:24:31:-4:48:::	TLML_29_	RNA
1524	CLONES_TRBTLML_29__baseline_TCR-JV_cDNA_18_CGACACAC_merged_170000.txt	2044	7	0.000190694	TGCAGCGTCAGATGGGCTAGCGGGAGCCCTACCAAATCCCAGTACTTC	EEEEEEEEEEEEEEEEEEEEEEEEEEEEEEEEEEEEEEEEEEEEEEEE	TRBV29-1*00(375)	TRBD2*00(50)	TRBJ2-5*00(195)		700|708|734|0|8||40.0	20|30|48|16|26||50.0	29|40|68|37|48||55.0												TGCAGCGTCAGATGGGCTAGCGGGAGCCCTACCAAATCCCAGTACTTC	36								CSVRWASGSPTKSQYF		:::::::::0:-6:8:16:-4:-2:26:37:-9:48:::	TLML_29_	RNA
1525	CLONES_TRBTLML_29__baseline_TCR-JV_cDNA_18_CGACACAC_merged_170000.txt	2049	7	0.000190694	TGTGCCAGCAGCGACCCCGGGACTAGCGGACCTACGAGCAGTACTTC	EEEEEEEEEEEEEEEEEEEEEEEEEEEEEEEEEEEEEEEEEEEEEEE	TRBV9*00(495)	TRBD2*00(70)	TRBJ2-7*00(225)		559|572|595|0|13||65.0	13|27|48|15|29||70.0	22|39|67|30|47||85.0												TGTGCCAGCAGCGACCCCGGGACTAGCGGACCTACGAGCAGTACTTC	36								CASSDPGT_RTYEQYF		:::::::::0:-3:13:15:3:-5:29:30:-2:47:::	TLML_29_	RNA
1526	CLONES_TRBTLML_29__baseline_TCR-JV_cDNA_18_CGACACAC_merged_170000.txt	2051	7	0.000190694	TGCGCCAGCAGTCAAGGCAGGCACATTGGACTATGGCTACACCTTC	EEEEEEEEEEEEEEEEEEEEEEEEEEEEEEEEEEEEEEEEEEEEEE	TRBV23-1*00(715)		TRBJ1-2*00(222.3)		580|595|617|0|15||75.0		23|40|68|29|46||85.0												TGCGCCAGCAGTCAAGGCAGGCACATTGGACTATGGCTACACCTTC	36								CASSQGRH_LDYGYTF		:::::::::0:-2:15:::::29:-3:46:::	TLML_29_	RNA
1527	CLONES_TRBTLML_29__baseline_TCR-JV_cDNA_18_CGACACAC_merged_170000.txt	2072	7	0.000190694	TGTGCCATCAGTGACCAGGGAGCTAGCAATCAGCCCCAGCATTTT	EEEEEEEEEEEEEEEEEEEEEEEEEEEEEEEEEEEEEEEEEEEEE	TRBV10-3*00(982.3)	TRBD1*00(25),TRBD2*00(25)	TRBJ1-5*00(247.3)		533|547|570|0|14||70.0	16|21|36|15|20||25.0;25|30|48|17|22||25.0	20|42|70|23|45||110.0												TGTGCCATCAGTGACCAGGGAGCTAGCAATCAGCCCCAGCATTTT	36								CAISDQGASNQPQHF		:::::::::0:-3:14:15:-4:-3:20:23:0:45:::	TLML_29_	RNA
1528	CLONES_TRBTLML_29__baseline_TCR-JV_cDNA_18_CGACACAC_merged_170000.txt	2073	7	0.000190694	TGTGCCATCAGTGAGTCTGACAACTCTGGAAACACCATATATTTT	EEEEEEEEEEEEEEEEEEEEEEEEEEEEEEEEEEEEEEEEEEEEE	TRBV10-3*00(415)		TRBJ1-3*00(250)		533|550|570|0|17||85.0		20|42|70|23|45||110.0												TGTGCCATCAGTGAGTCTGACAACTCTGGAAACACCATATATTTT	36								CAISESDNSGNTIYF		:::::::::0:0:17:::::23:0:45:::	TLML_29_	RNA
1529	CLONES_TRBTLML_29__baseline_TCR-JV_cDNA_18_CGACACAC_merged_170000.txt	2075	7	0.000190694	TGTGCCACCAGTGGGTTGGGACAGCGCAATCAGCCCCAGCATTTT	EEEEEEEEEEEEEEEEEEEEEEEEEEEEEEEEEEEEEEEEEEEEE	TRBV24-1*00(260)	TRBD1*00(35)	TRBJ1-5*00(240)		559|572|597|0|13||65.0	12|19|36|17|24||35.0	22|42|70|25|45||100.0												TGTGCCACCAGTGGGTTGGGACAGCGCAATCAGCCCCAGCATTTT	36								CATSGLGQRNQPQHF		:::::::::0:-5:13:17:0:-5:24:25:-2:45:::	TLML_29_	RNA
1530	CLONES_TRBTLML_29__baseline_TCR-JV_cDNA_18_CGACACAC_merged_170000.txt	2076	7	0.000190694	TGTGCCACCAGTGACGGCAGGGGGGAGAACTATGGCTACACCTTC	EEEEEEEEEEEEEEEEEEEEEEEEEEEEEEEEEEEEEEEEEEEEE	TRBV24-1*00(525)	TRBD1*00(35)	TRBJ1-2*00(225.4)		559|573|597|0|14||70.0	16|23|36|17|24||35.0	22|40|68|27|45||90.0												TGTGCCACCAGTGACGGCAGGGGGGAGAACTATGGCTACACCTTC	36								CATSDGRGENYGYTF		:::::::::0:-4:14:17:-4:-1:24:27:-2:45:::	TLML_29_	RNA
1531	CLONES_TRBTLML_29__baseline_TCR-JV_cDNA_18_CGACACAC_merged_170000.txt	2077	7	0.000190694	TGTGCCACCAGCTGGGGACAGGGTAGCAATCAGCCCCAGCATTTT	EEEEEEEEEEEEEEEEEEEEEEEEEEEEEEEEEEEEEEEEEEEEE	TRBV15*00(424)	TRBD1*00(45)	TRBJ1-5*00(250)		552|564|589|0|12||60.0	12|21|36|14|23||45.0	20|42|70|23|45||110.0												TGTGCCACCAGCTGGGGACAGGGTAGCAATCAGCCCCAGCATTTT	36								CATSWGQGSNQPQHF		:::::::::0:-5:12:14:0:-3:23:23:0:45:::	TLML_29_	RNA
1532	CLONES_TRBTLML_29__baseline_TCR-JV_cDNA_18_CGACACAC_merged_170000.txt	2078	7	0.000190694	TGTGCCACCAGCGCTCTCGTAGGGGACTTCTATGGCTACACCTTC	EEEEEEEEEEEEEEEEEEEEEEEEEEEEEEEEEEEEEEEEEEEEE	TRBV15*00(548)	TRBD2*00(30)	TRBJ1-2*00(220)		552|564|589|0|12||60.0	16|22|48|22|28||30.0	24|40|68|29|45||80.0												TGTGCCACCAGCGCTCTCGTAGGGGACTTCTATGGCTACACCTTC	36								CATSALVGDFYGYTF		:::::::::0:-5:12:22:0:-10:28:29:-4:45:::	TLML_29_	RNA
1533	CLONES_TRBTLML_29__baseline_TCR-JV_cDNA_18_CGACACAC_merged_170000.txt	2079	7	0.000190694	TGTGCCACCAGCAGAGGACGGACAGCCTACAATGAGCAGTTCTTC	EEEEEEEEEEEEEEEEEEEEEEEEEEEEEEEEEEEEEEEEEEEEE	TRBV15*00(469)	TRBD1*00(30)	TRBJ2-1*00(240)		552|568|589|0|16||80.0	13|19|36|19|25||30.0	22|42|70|25|45||100.0												TGTGCCACCAGCAGAGGACGGACAGCCTACAATGAGCAGTTCTTC	36								CATSRGRTAYNEQFF		:::::::::0:-1:16:19:-1:-5:25:25:-2:45:::	TLML_29_	RNA
1534	CLONES_TRBTLML_29__baseline_TCR-JV_cDNA_18_CGACACAC_merged_170000.txt	2080	7	0.000190694	TGTGCCAGTTGGGTCCCTAAACAGGGGGCCCATGGCTACACCTTC	EEEEEEEEEEEEEEEEEEEEEEEEEEEEEEEEEEEEEEEEEEEEE	TRBV19*00(495)	TRBD1*00(45)	TRBJ1-2*00(210)		559|568|596|0|9||45.0	15|24|36|20|29||45.0	26|40|68|31|45||70.0												TGTGCCAGTTGGGTCCCTAAACAGGGGGCCCATGGCTACACCTTC	36								CASWVPKQGAHGYTF		:::::::::0:-8:9:20:-3:0:29:31:-6:45:::	TLML_29_	RNA
1535	CLONES_TRBTLML_29__baseline_TCR-JV_cDNA_18_CGACACAC_merged_170000.txt	2081	7	0.000190694	TGTGCCAGTACTTTCAGCGGGGTTAACACCGGGGAGCTGTTTTTT	EEEEEEEEEEEEEEEEEEEEEEEEEEEEEEEEEEEEEEEEEEEEE	TRBV6-1*00(505)	TRBD2*00(30)	TRBJ2-2*00(238.6)		516|524|553|0|8||40.0	22|28|48|15|21||30.0	22|43|71|24|45||105.0												TGTGCCAGTACTTTCAGCGGGGTTAACACCGGGGAGCTGTTTTTT	36								CASTFSGVNTGELFF		:::::::::0:-9:8:15:-6:-4:21:24:-2:45:::	TLML_29_	RNA
1536	CLONES_TRBTLML_29__baseline_TCR-JV_cDNA_18_CGACACAC_merged_170000.txt	2082	7	0.000190694	TGTGCCAGTAGTTATTGGGGTTCTGGGGCCAACGTCCTGACTTTC	EEEEEEEEEEEEEEEEEEEEEEEEEEEEEEEEEEEEEEEEEEEEE	TRBV2*00(755.3)		TRBJ2-6*00(253.1)		518|530|555|0|12|SC526T|44.0		21|45|73|21|45||120.0												TGTGCCAGTAGTTATTGGGGTTCTGGGGCCAACGTCCTGACTTTC	36								CASSYWGSGANVLTF		:::::::::0:-5:12:::::21:-1:45:::	TLML_29_	RNA
1537	CLONES_TRBTLML_29__baseline_TCR-JV_cDNA_18_CGACACAC_merged_170000.txt	2083	7	0.000190694	TGTGCCAGTAGTATATACGGACAGTTGAACACTGAAGCTTTCTTT	EEEEEEEEEEEEEEEEEEEEEEEEEEEEEEEEEEEEEEEEEEEEE	TRBV19*00(795)	TRBD1*00(30)	TRBJ1-1*00(240)		559|574|596|0|15||75.0	13|19|36|18|24||30.0	20|40|68|25|45||100.0												TGTGCCAGTAGTATATACGGACAGTTGAACACTGAAGCTTTCTTT	36								CASSIYGQLNTEAFF		:::::::::0:-2:15:18:-1:-5:24:25:0:45:::	TLML_29_	RNA
1538	CLONES_TRBTLML_29__baseline_TCR-JV_cDNA_18_CGACACAC_merged_170000.txt	2084	7	0.000190694	TGTGCCAGTAGTATAGGTGGAAACAACTATGATGGCTACACCTTC	EEEEEEEEEEEEEEEEEEEEEEEEEEEEEEEEEEEEEEEEEEEEE	TRBV19*00(320)		TRBJ1-2*00(210)		559|575|596|0|16||80.0		26|40|68|31|45||70.0												TGTGCCAGTAGTATAGGTGGAAACAACTATGATGGCTACACCTTC	36								CASSIGGNNYDGYTF		:::::::::0:-1:16:::::31:-6:45:::	TLML_29_	RNA
1539	CLONES_TRBTLML_29__baseline_TCR-JV_cDNA_18_CGACACAC_merged_170000.txt	2085	7	0.000190694	TGTGCCAGTAGCCAGGCCCCGGCTGGCCCAGATACGCAGTATTTT	EEEEEEEEEEEEEEEEEEEEEEEEEEEEEEEEEEEEEEEEEEEEE	TRBV19*00(467.7)	TRBD1*00(25),TRBD2*00(25)	TRBJ2-3*00(228)		559|570|596|0|11||55.0	0|5|36|15|20||25.0;30|35|48|14|19||25.0	17|41|69|21|45|SA20GSA23C|88.0												TGTGCCAGTAGCCAGGCCCCGGCTGGCCCAGATACGCAGTATTTT	36								CASSQAPAGPDTQYF		:::::::::0:-6:11:15:12:-19:20:21:3:45:::	TLML_29_	RNA
1540	CLONES_TRBTLML_29__baseline_TCR-JV_cDNA_18_CGACACAC_merged_170000.txt	2086	7	0.000190694	TGTGCCAGCTCAGGGACAGGGGGCGGCAATCAGCCCCAGCATTTT	EEEEEEEEEEEEEEEEEEEEEEEEEEEEEEEEEEEEEEEEEEEEE	TRBV18*00(1132.1)	TRBD1*00(65)	TRBJ1-5*00(205)		702|714|739|0|12||60.0	12|25|36|12|25||65.0	22|42|70|25|45||100.0												TGTGCCAGCTCAGGGACAGGGGGCGGCAATCAGCCCCAGCATTTT	36								CASSGTGGGNQPQHF		:::::::::0:-5:12:12:0:1:25:25:-2:45:::	TLML_29_	RNA
1541	CLONES_TRBTLML_29__baseline_TCR-JV_cDNA_18_CGACACAC_merged_170000.txt	2087	7	0.000190694	TGTGCCAGCTGGGACAGACAAGAAGCTAACTATGGCTACACCTTC	EEEEEEEEEEEEEEEEEEEEEEEEEEEEEEEEEEEEEEEEEEEEE	TRBV6-5*00(355)	TRBD1*00(35)	TRBJ1-2*00(250)		519|528|556|0|9||45.0	12|19|36|10|17||35.0	18|40|68|23|45||110.0												TGTGCCAGCTGGGACAGACAAGAAGCTAACTATGGCTACACCTTC	36								CASWDRQEANYGYTF		:::::::::0:-8:9:10:0:-5:17:23:2:45:::	TLML_29_	RNA
1542	CLONES_TRBTLML_29__baseline_TCR-JV_cDNA_18_CGACACAC_merged_170000.txt	2088	7	0.000190694	TGTGCCAGCTACACCACGGGAGGAACGAACAATGAGCAGTTCTTC	EEEEEEEEEEEEEEEEEEEEEEEEEEEEEEEEEEEEEEEEEEEEE	TRBV11-1*00(115),TRBV7-9*00(115)	TRBD2*00(35)	TRBJ2-1*00(225)		531|540|568|0|9||45.0;556|565|593|0|9||45.0	24|31|48|16|23||35.0	25|42|70|28|45||85.0												TGTGCCAGCTACACCACGGGAGGAACGAACAATGAGCAGTTCTTC	36								CASYTTGGTNNEQFF		:::::::::0:-8:9:16:-8:-1:23:28:-5:45:::	TLML_29_	RNA
1543	CLONES_TRBTLML_29__baseline_TCR-JV_cDNA_18_CGACACAC_merged_170000.txt	2089	7	0.000190694	TGTGCCAGCCCCTGGACTAGCGGCCCTTCCTACGAGCAGTACTTC	EEEEEEEEEEEEEEEEEEEEEEEEEEEEEEEEEEEEEEEEEEEEE	TRBV5-4*00(336),TRBV5-8*00(304)	TRBD2*00(54)	TRBJ2-7*00(230)		549|558|585|0|9||45.0;551|560|587|0|9||45.0	13|27|48|9|23|SG16T|54.0	21|39|67|27|45||90.0												TGTGCCAGCCCCTGGACTAGCGGCCCTTCCTACGAGCAGTACTTC	36								CASPWTSGPSYEQYF		:::::::::0:-7:9:9:3:-5:23:27:-1:45:::	TLML_29_	RNA
1544	CLONES_TRBTLML_29__baseline_TCR-JV_cDNA_18_CGACACAC_merged_170000.txt	2090	7	0.000190694	TGTGCCAGCGGGAGACTAGCGGGAGGGAAGGATGAGCAGTTCTTC	EEEEEEEEEEEEEEEEEEEEEEEEEEEEEEEEEEEEEEEEEEEEE	TRBV5-5*00(252),TRBV5-6*00(220)	TRBD2*00(70)	TRBJ2-1*00(116.7)		549|558|585|0|9||45.0;550|559|586|0|9||45.0	18|32|48|13|27||70.0	28|42|70|31|45||70.0												TGTGCCAGCGGGAGACTAGCGGGAGGGAAGGATGAGCAGTTCTTC	36								CASGRLAGGKDEQFF		:::::::::0:-7:9:13:-2:0:27:31:-8:45:::	TLML_29_	RNA
1545	CLONES_TRBTLML_29__baseline_TCR-JV_cDNA_18_CGACACAC_merged_170000.txt	2091	7	0.000190694	TGTGCCAGCACCAGAGAGCCGCTCCCTCAAGAGACCCAGTACTTC	EEEEEEEEEEEEEEEEEEEEEEEEEEEEEEEEEEEEEEEEEEEEE	TRBV7-2*00(587.7)	TRBD2*00(25)	TRBJ2-5*00(230)		580|590|617|0|10||50.0	2|7|48|21|26||25.0	22|40|68|27|45||90.0												TGTGCCAGCACCAGAGAGCCGCTCCCTCAAGAGACCCAGTACTTC	36								CASTREPLPQETQYF		:::::::::0:-7:10:21:14:-25:26:27:-2:45:::	TLML_29_	RNA
1546	CLONES_TRBTLML_29__baseline_TCR-JV_cDNA_18_CGACACAC_merged_170000.txt	2092	7	0.000190694	TGTGCCAGCAGTTTTGTCCCGACAGGGGGCAATGAGCAGTTCTTC	EEEEEEEEEEEEEEEEEEEEEEEEEEEEEEEEEEEEEEEEEEEEE	TRBV27*00(455)	TRBD1*00(45)	TRBJ2-1*00(220)		556|570|593|0|14||70.0	14|23|36|20|29||45.0	26|42|70|29|45||80.0												TGTGCCAGCAGTTTTGTCCCGACAGGGGGCAATGAGCAGTTCTTC	36								CASSFVPTGGNEQFF		:::::::::0:-3:14:20:-2:-1:29:29:-6:45:::	TLML_29_	RNA
1547	CLONES_TRBTLML_29__baseline_TCR-JV_cDNA_18_CGACACAC_merged_170000.txt	2093	7	0.000190694	TGTGCCAGCAGTTTCCGCGATCCCCTAACATGGGGCTACACCTTC	EEEEEEEEEEEEEEEEEEEEEEEEEEEEEEEEEEEEEEEEEEEEE	TRBV6-2*00(185),TRBV6-3*00(185)	TRBD1*00(25)	TRBJ1-2*00(196.3)		516|529|553|0|13||65.0;516|529|553|0|13||65.0	2|7|36|21|26||25.0	28|40|68|33|45||60.0												TGTGCCAGCAGTTTCCGCGATCCCCTAACATGGGGCTACACCTTC	36								CASSFRDPLTWGYTF		:::::::::0:-4:13:21:10:-17:26:33:-8:45:::	TLML_29_	RNA
1548	CLONES_TRBTLML_29__baseline_TCR-JV_cDNA_18_CGACACAC_merged_170000.txt	2094	7	0.000190694	TGTGCCAGCAGTTTATTCAGGGCGGGCGATTCACCCCTCCACTTT	EEEEEEEEEEEEEEEEEEEEEEEEEEEEEEEEEEEEEEEEEEEEE	TRBV27*00(225.4)	TRBD1*00(25),TRBD2*00(25)	TRBJ1-6*00(225)		556|572|593|0|16||80.0	16|21|36|17|22||25.0;23|28|48|21|26||25.0	28|45|73|28|45||85.0												TGTGCCAGCAGTTTATTCAGGGCGGGCGATTCACCCCTCCACTTT	36								CASSLFRAGDSPLHF		:::::::::0:-1:16:17:-4:-3:22:28:-8:45:::	TLML_29_	RNA
1549	CLONES_TRBTLML_29__baseline_TCR-JV_cDNA_18_CGACACAC_merged_170000.txt	2095	7	0.000190694	TGTGCCAGCAGTTTAGCCCCCCAAAAGGGAGAGACCCAGTACTTC	EEEEEEEEEEEEEEEEEEEEEEEEEEEEEEEEEEEEEEEEEEEEE	TRBV12-3*00(528.6),TRBV12-4*00(528.6)	TRBD1*00(25)	TRBJ2-5*00(215.4)		530|547|567|0|17||85.0;530|547|567|0|17||85.0	1|6|36|17|22||25.0	24|40|68|29|45||80.0												TGTGCCAGCAGTTTAGCCCCCCAAAAGGGAGAGACCCAGTACTTC	36								CASSLAPQKGETQYF		:::::::::0:0:17:17:11:-18:22:29:-4:45:::	TLML_29_	RNA
1550	CLONES_TRBTLML_29__baseline_TCR-JV_cDNA_18_CGACACAC_merged_170000.txt	2096	7	0.000190694	TGTGCCAGCAGTTTAGCGGGAGGGAACACCGGGGAGCTGTTTTTT	EEEEEEEEEEEEEEEEEEEEEEEEEEEEEEEEEEEEEEEEEEEEE	TRBV27*00(337.3)	TRBD2*00(40)	TRBJ2-2*00(250)		556|571|593|0|15||75.0	23|31|48|15|23||40.0	21|43|71|23|45||110.0												TGTGCCAGCAGTTTAGCGGGAGGGAACACCGGGGAGCTGTTTTTT	36								CASSLAGGNTGELFF		:::::::::0:-2:15:15:-7:-1:23:23:-1:45:::	TLML_29_	RNA
1551	CLONES_TRBTLML_29__baseline_TCR-JV_cDNA_18_CGACACAC_merged_170000.txt	2097	7	0.000190694	TGTGCCAGCAGTTCTATCGCGGGGGGCGGATACGAGCAGTACTTC	EEEEEEEEEEEEEEEEEEEEEEEEEEEEEEEEEEEEEEEEEEEEE	TRBV6-1*00(741.3)	TRBD1*00(35)	TRBJ2-7*00(215)		516|528|553|0|12||60.0	18|25|36|21|28||35.0	24|39|67|30|45||75.0												TGTGCCAGCAGTTCTATCGCGGGGGGCGGATACGAGCAGTACTTC	36								CASSSIAGGGYEQYF		:::::::::0:-5:12:21:-6:1:28:30:-4:45:::	TLML_29_	RNA
1552	CLONES_TRBTLML_29__baseline_TCR-JV_cDNA_18_CGACACAC_merged_170000.txt	2098	7	0.000190694	TGTGCCAGCAGTTATATGGAGGGGGCCTACAATGAGCAGTTCTTC	EEEEEEEEEEEEEEEEEEEEEEEEEEEEEEEEEEEEEEEEEEEEE	TRBV6-2*00(517.7),TRBV6-3*00(517.7)	TRBD1*00(30),TRBD2*00(30)	TRBJ2-1*00(230)		516|530|553|0|14||70.0;516|530|553|0|14||70.0	17|23|36|19|25||30.0;26|32|48|17|23||30.0	22|42|70|25|45||100.0												TGTGCCAGCAGTTATATGGAGGGGGCCTACAATGAGCAGTTCTTC	36								CASSYMEGAYNEQFF		:::::::::0:-3:14:19:-5:-1:25:25:-2:45:::	TLML_29_	RNA
1553	CLONES_TRBTLML_29__baseline_TCR-JV_cDNA_18_CGACACAC_merged_170000.txt	2099	7	0.000190694	TGTGCCAGCAGTTACACGCGGACAGTCGGGACTGAAGCTTTCTTT	EEEEEEEEEEEEEEEEEEEEEEEEEEEEEEEEEEEEEEEEEEEEE	TRBV6-2*00(500),TRBV6-3*00(500)	TRBD1*00(30)	TRBJ1-1*00(212.7)		516|531|553|0|15||75.0;516|531|553|0|15||75.0	13|19|36|19|25||30.0	25|40|68|30|45||75.0												TGTGCCAGCAGTTACACGCGGACAGTCGGGACTGAAGCTTTCTTT	36								CASSYTRTVGTEAFF		:::::::::0:-2:15:19:-1:-5:25:30:-5:45:::	TLML_29_	RNA
1554	CLONES_TRBTLML_29__baseline_TCR-JV_cDNA_18_CGACACAC_merged_170000.txt	2100	7	0.000190694	TGTGCCAGCAGTTACAGCGGGGGCAGGCCAGATACGCAGTATTTT	EEEEEEEEEEEEEEEEEEEEEEEEEEEEEEEEEEEEEEEEEEEEE	TRBV6-2*00(245),TRBV6-3*00(245),TRBV6-5*00(229),TRBV6-1*00(214)	TRBD1*00(30),TRBD2*00(30)	TRBJ2-3*00(220.4)		516|531|553|0|15||75.0;516|531|553|0|15||75.0;519|534|556|0|15||75.0;516|528|553|0|12||60.0	18|24|36|18|24||30.0;22|28|48|15|21||30.0	24|41|69|28|45||85.0												TGTGCCAGCAGTTACAGCGGGGGCAGGCCAGATACGCAGTATTTT	36								CASSYSGGRPDTQYF		:::::::::0:-2:15:18:-6:0:24:28:-4:45:::	TLML_29_	RNA
1555	CLONES_TRBTLML_29__baseline_TCR-JV_cDNA_18_CGACACAC_merged_170000.txt	2101	7	0.000190694	TGTGCCAGCAGTCCCGGACTCCTGGGGGCCGATGAGCAGTTCTTC	EEEEEEEEEEEEEEEEEEEEEEEEEEEEEEEEEEEEEEEEEEEEE	TRBV6-2*00(475),TRBV6-3*00(475)	TRBD1*00(30)	TRBJ2-1*00(192.7)		516|528|553|0|12||60.0;516|528|553|0|12||60.0	18|24|36|23|29||30.0	28|42|70|31|45||70.0												TGTGCCAGCAGTCCCGGACTCCTGGGGGCCGATGAGCAGTTCTTC	36								CASSPGLLGADEQFF		:::::::::0:-5:12:23:-6:0:29:31:-8:45:::	TLML_29_	RNA
1556	CLONES_TRBTLML_29__baseline_TCR-JV_cDNA_18_CGACACAC_merged_170000.txt	2102	7	0.000190694	TGTGCCAGCAGTCCGCGGGGGGACGGAACCTACGAGCAGTACTTC	EEEEEEEEEEEEEEEEEEEEEEEEEEEEEEEEEEEEEEEEEEEEE	TRBV27*00(465)	TRBD1*00(25),TRBD2*00(25)	TRBJ2-7*00(222.7)		556|568|593|0|12||60.0	12|17|36|19|24||25.0;16|21|48|19|24||25.0	22|39|67|28|45||85.0												TGTGCCAGCAGTCCGCGGGGGGACGGAACCTACGAGCAGTACTTC	36								CASSPRGDGTYEQYF		:::::::::0:-5:12:19:0:-7:24:28:-2:45:::	TLML_29_	RNA
1557	CLONES_TRBTLML_29__baseline_TCR-JV_cDNA_18_CGACACAC_merged_170000.txt	2103	7	0.000190694	TGTGCCAGCAGTGGTGGACAGGGAGGTCCTTCGCCCCTCCACTTT	EEEEEEEEEEEEEEEEEEEEEEEEEEEEEEEEEEEEEEEEEEEEE	TRBV6-1*00(645.4)	TRBD1*00(40)	TRBJ1-6*00(199.4)		516|529|553|0|13||65.0	13|21|36|15|23||40.0	29|45|73|29|45|SA32G|64.0												TGTGCCAGCAGTGGTGGACAGGGAGGTCCTTCGCCCCTCCACTTT	36								CASSGGQGGPSPLHF		:::::::::0:-4:13:15:-1:-3:23:29:-9:45:::	TLML_29_	RNA
1558	CLONES_TRBTLML_29__baseline_TCR-JV_cDNA_18_CGACACAC_merged_170000.txt	2104	7	0.000190694	TGTGCCAGCAGTGGGACTAGCGGGAGCACAGATACGCAGTATTTT	EEEEEEEEEEEEEEEEEEEEEEEEEEEEEEEEEEEEEEEEEEEEE	TRBV6-4*00(120),TRBV6-5*00(115)	TRBD2*00(55)	TRBJ2-3*00(245)		518|531|555|0|13||65.0;519|531|556|0|12||60.0	17|28|48|13|24||55.0	20|41|69|24|45||105.0												TGTGCCAGCAGTGGGACTAGCGGGAGCACAGATACGCAGTATTTT	36								CASSGTSGSTDTQYF		:::::::::0:-4:13:13:-1:-4:24:24:0:45:::	TLML_29_	RNA
1559	CLONES_TRBTLML_29__baseline_TCR-JV_cDNA_18_CGACACAC_merged_170000.txt	2105	7	0.000190694	TGTGCCAGCAGTGACTCGTCCGGGACTAGTTCCCTGCAGTTCTTC	EEEEEEEEEEEEEEEEEEEEEEEEEEEEEEEEEEEEEEEEEEEEE	TRBV6-4*00(345)	TRBD2*00(50)	TRBJ2-1*00(190)		518|536|555|0|18||90.0	14|24|48|19|29||50.0	32|42|70|35|45||50.0												TGTGCCAGCAGTGACTCGTCCGGGACTAGTTCCCTGCAGTTCTTC	36								CASSDSSGTSSLQFF		:::::::::0:1:18:19:2:-8:29:35:-12:45:::	TLML_29_	RNA
1560	CLONES_TRBTLML_29__baseline_TCR-JV_cDNA_18_CGACACAC_merged_170000.txt	2106	7	0.000190694	TGTGCCAGCAGTGAGACTCGATTCTCCTACAATGAGCAGTTCTTC	EEEEEEEEEEEEEEEEEEEEEEEEEEEEEEEEEEEEAAAAA????	TRBV25-1*00(980)		TRBJ2-1*00(90)		551|565|588|0|14||70.0		20|42|70|23|45||110.0												TGTGCCAGCAGTGAGACTCGATTCTCCTACAATGAGCAGTTCTTC	30								CASSETRFSYNEQFF		:::::::::0:-3:14:::::23:0:45:::	TLML_29_	RNA
1561	CLONES_TRBTLML_29__baseline_TCR-JV_cDNA_18_CGACACAC_merged_170000.txt	2107	7	0.000190694	TGTGCCAGCAGTGAGACCGGGTTCTACACAGATACGCAGTATTTT	EEEEEEEEEEEEEEEEEEEEEEEEEEEEEEEEEEEEEEEEEEEEE	TRBV11-3*00(842.7)	TRBD1*00(25),TRBD2*00(25)	TRBJ2-3*00(140)		521|532|558|0|11||55.0	10|15|36|16|21||25.0;14|19|48|16|21||25.0	22|41|69|26|45||95.0												TGTGCCAGCAGTGAGACCGGGTTCTACACAGATACGCAGTATTTT	36								CASSETGFYTDTQYF		:::::::::0:-6:11:16:2:-9:21:26:-2:45:::	TLML_29_	RNA
1562	CLONES_TRBTLML_29__baseline_TCR-JV_cDNA_18_CGACACAC_merged_170000.txt	2108	7	0.000190694	TGTGCCAGCAGTGAATCGCGGAGCTCCTACAATGAGCAGTTCTTC	EEEEEEEEEEEEEEEEEEEEEEEEEEEEEEEEEEEEEEEEEEEEE	TRBV6-4*00(540.9)		TRBJ2-1*00(270)		518|536|555|0|18|SC532A|74.0		16|42|70|19|45||130.0												TGTGCCAGCAGTGAATCGCGGAGCTCCTACAATGAGCAGTTCTTC	36								CASSESRSSYNEQFF		:::::::::0:1:18:::::19:4:45:::	TLML_29_	RNA
1563	CLONES_TRBTLML_29__baseline_TCR-JV_cDNA_18_CGACACAC_merged_170000.txt	2109	7	0.000190694	TGTGCCAGCAGTGAAGCTAGCGGGGGCCAAGAGACCCAGTACTTC	EEEEEEEEEEEEEEEEEEEEEEEEEEEEEEEEEEEEEEEEEEEEE	TRBV6-1*00(185)	TRBD2*00(35)	TRBJ2-5*00(235)		516|533|553|0|17||85.0	21|28|48|17|24||35.0	21|40|68|26|45||95.0												TGTGCCAGCAGTGAAGCTAGCGGGGGCCAAGAGACCCAGTACTTC	36								CASSEASGGQETQYF		:::::::::0:0:17:17:-5:-4:24:26:-1:45:::	TLML_29_	RNA
1564	CLONES_TRBTLML_29__baseline_TCR-JV_cDNA_18_CGACACAC_merged_170000.txt	2110	7	0.000190694	TGTGCCAGCAGTGAAAATCCCATTAGCACCGGGGAGCTGTTTTTT	EEEEEEEEEEEEEEEEEEEEEEEEEEEEEEEEEEEEEEEEEEEEE	TRBV2*00(577.7)		TRBJ2-2*00(235)		518|533|555|0|15||75.0		24|43|71|26|45||95.0												TGTGCCAGCAGTGAAAATCCCATTAGCACCGGGGAGCTGTTTTTT	36								CASSENPISTGELFF		:::::::::0:-2:15:::::26:-4:45:::	TLML_29_	RNA
1565	CLONES_TRBTLML_29__baseline_TCR-JV_cDNA_18_CGACACAC_merged_170000.txt	2111	7	0.000190694	TGTGCCAGCAGTAAGACCCAGGGAATCCTTGGGACCCAGTACTTC	EEEEEEEEEEEEEEEEEEEEEEEEEEEEEEEEEEEEEEEEEEEEE	TRBV27*00(277.7)	TRBD1*00(25)	TRBJ2-5*00(205)		556|568|593|0|12||60.0	16|21|36|18|23||25.0	27|40|68|32|45||65.0												TGTGCCAGCAGTAAGACCCAGGGAATCCTTGGGACCCAGTACTTC	36								CASSKTQGILGTQYF		:::::::::0:-5:12:18:-4:-3:23:32:-7:45:::	TLML_29_	RNA
1566	CLONES_TRBTLML_29__baseline_TCR-JV_cDNA_18_CGACACAC_merged_170000.txt	2112	7	0.000190694	TGTGCCAGCAGCTTTTCGGGGGGATCCGGAAACACCATATATTTT	EEEEEEEEEEEEEEEEEEEEEEEEEEEEEEEEEEEEEEEEEEEEE	TRBV11-2*00(130),TRBV11-3*00(130),TRBV7-2*00(130),TRBV7-3*00(130),TRBV7-8*00(130)	TRBD1*00(25)	TRBJ1-3*00(230)		522|536|559|0|14||70.0;521|535|558|0|14||70.0;580|594|617|0|14||70.0;540|554|577|0|14||70.0;567|581|604|0|14||70.0	18|23|36|17|22||25.0	24|42|70|27|45||90.0												TGTGCCAGCAGCTTTTCGGGGGGATCCGGAAACACCATATATTTT	36								CASSFSGGSGNTIYF		:::::::::0:-3:14:17:-6:-1:22:27:-4:45:::	TLML_29_	RNA
1567	CLONES_TRBTLML_29__baseline_TCR-JV_cDNA_18_CGACACAC_merged_170000.txt	2113	7	0.000190694	TGTGCCAGCAGCTTTGGCGGGATTAGCACAGATACGCAGTATTTT	EEEEEEEEEEEEEEEEEEEEEEEEEEEEEEEEEEEEEEEEEEEEE	TRBV11-2*00(140),TRBV11-3*00(140),TRBV5-4*00(124),TRBV5-5*00(124),TRBV5-8*00(124)	TRBD2*00(30)	TRBJ2-3*00(250)		522|536|559|0|14||70.0;521|535|558|0|14||70.0;549|563|585|0|14||70.0;549|563|585|0|14||70.0;551|565|587|0|14||70.0	23|29|48|16|22||30.0	19|41|69|23|45||110.0												TGTGCCAGCAGCTTTGGCGGGATTAGCACAGATACGCAGTATTTT	36								CASSFGGISTDTQYF		:::::::::0:-3:14:16:-7:-3:22:23:1:45:::	TLML_29_	RNA
1568	CLONES_TRBTLML_29__baseline_TCR-JV_cDNA_18_CGACACAC_merged_170000.txt	2114	7	0.000190694	TGTGCCAGCAGCTTTGGACTAGCTCAACCCTCTACGCAGTATTTT	EEEEEEEEEEEEEEEEEEEEEEEEEEEEEEEEEEEEEEEEEEEEE	TRBV11-2*00(923.1)	TRBD2*00(40)	TRBJ2-3*00(205)		522|536|559|0|14||70.0	17|25|48|15|23||40.0	28|41|69|32|45||65.0												TGTGCCAGCAGCTTTGGACTAGCTCAACCCTCTACGCAGTATTTT	36								CASSFGLAQPSTQYF		:::::::::0:-3:14:15:-1:-7:23:32:-8:45:::	TLML_29_	RNA
1569	CLONES_TRBTLML_29__baseline_TCR-JV_cDNA_18_CGACACAC_merged_170000.txt	2115	7	0.000190694	TGTGCCAGCAGCTTCTGGGGCGAAGCCAAAAACATTCAGTACTTC	EEEEEEEEEEEEEEEEEEEEEEEEEEEEEEEEEEEEEEEEEEEEE	TRBV7-9*00(610)	TRBD1*00(30)	TRBJ2-4*00(250)		556|570|593|0|14||70.0	19|25|36|16|22||30.0	20|42|70|23|45||110.0												TGTGCCAGCAGCTTCTGGGGCGAAGCCAAAAACATTCAGTACTTC	36								CASSFWGEAKNIQYF		:::::::::0:-3:14:16:-7:1:22:23:0:45:::	TLML_29_	RNA
1570	CLONES_TRBTLML_29__baseline_TCR-JV_cDNA_18_CGACACAC_merged_170000.txt	2116	7	0.000190694	TGTGCCAGCAGCTTCAGGACTAGCGGCACAGATACGCAGTATTTT	EEEEEEEEEEEEEEEEEEEEEEEEEEEEEEEEEEEEEEEEEEEEE	TRBV7-2*00(168),TRBV7-8*00(147)	TRBD2*00(45)	TRBJ2-3*00(240)		580|594|617|0|14||70.0;567|581|604|0|14||70.0	17|26|48|16|25||45.0	21|41|69|25|45||100.0												TGTGCCAGCAGCTTCAGGACTAGCGGCACAGATACGCAGTATTTT	36								CASSFRTSGTDTQYF		:::::::::0:-3:14:16:-1:-6:25:25:-1:45:::	TLML_29_	RNA
1571	CLONES_TRBTLML_29__baseline_TCR-JV_cDNA_18_CGACACAC_merged_170000.txt	2117	7	0.000190694	TGTGCCAGCAGCTTGGGAGGGGGCGTCTTTAGTGAGCAGTTCTTC	EEEEEEEEEEEEEEEEEEEEEEEEEEEEEEEEEEEEEEEEEEEEE	TRBV5-4*00(415),TRBV5-8*00(399)	TRBD1*00(40)	TRBJ2-1*00(202.7)		549|565|585|0|16||80.0;551|567|587|0|16||80.0	17|25|36|17|25||40.0	29|42|70|32|45||65.0												TGTGCCAGCAGCTTGGGAGGGGGCGTCTTTAGTGAGCAGTTCTTC	36								CASSLGGGVFSEQFF		:::::::::0:0:16:17:-5:1:25:32:-9:45:::	TLML_29_	RNA
1572	CLONES_TRBTLML_29__baseline_TCR-JV_cDNA_18_CGACACAC_merged_170000.txt	2118	7	0.000190694	TGTGCCAGCAGCTTATCCGGGGCCCTGAACACTGAAGCTTTCTTT	EEEEEEEEEEEEEEEEEEEEEEEEEEEEEEEEEEEEEEEEEEEEE	TRBV11-3*00(216.9),TRBV11-1*00(200.9)	TRBD2*00(30)	TRBJ1-1*00(240)		521|536|558|0|15||75.0;531|546|568|0|15||75.0	29|35|48|19|25||30.0	20|40|68|25|45||100.0												TGTGCCAGCAGCTTATCCGGGGCCCTGAACACTGAAGCTTTCTTT	36								CASSLSGALNTEAFF		:::::::::0:-2:15:19:-13:3:25:25:0:45:::	TLML_29_	RNA
1573	CLONES_TRBTLML_29__baseline_TCR-JV_cDNA_18_CGACACAC_merged_170000.txt	2119	7	0.000190694	TGTGCCAGCAGCTTAGCGCGGAAGTCGAACACTGAAGCTTTCTTT	EEEEEEEEEEEEEEEEEEEEEEEEEEEEEEEEEEEEEEEEEEEEE	TRBV13*00(510)		TRBJ1-1*00(235)		567|583|604|0|16||80.0		21|40|68|26|45||95.0												TGTGCCAGCAGCTTAGCGCGGAAGTCGAACACTGAAGCTTTCTTT	36								CASSLARKSNTEAFF		:::::::::0:-1:16:::::26:-1:45:::	TLML_29_	RNA
1574	CLONES_TRBTLML_29__baseline_TCR-JV_cDNA_18_CGACACAC_merged_170000.txt	2120	7	0.000190694	TGTGCCAGCAGCTTAGGGACACTAAGCACAGATACGCAGTATTTT	EEEEEEEEEEEEEEEEEEEEEEEEEEEEEEEEEEEEEEEEEEEEE	TRBV7-8*00(399.7)	TRBD1*00(25)	TRBJ2-3*00(245)		567|583|604|0|16||80.0	13|18|36|16|21||25.0	20|41|69|24|45||105.0												TGTGCCAGCAGCTTAGGGACACTAAGCACAGATACGCAGTATTTT	36								CASSLGTLSTDTQYF		:::::::::0:-1:16:16:-1:-6:21:24:0:45:::	TLML_29_	RNA
1575	CLONES_TRBTLML_29__baseline_TCR-JV_cDNA_18_CGACACAC_merged_170000.txt	2121	7	0.000190694	TGTGCCAGCAGCTTAGACTCCAGGGCGGGGGGCGAGCAGTACTTC	EEEEEEEEEEEEEEEEEEEEEEEEEEEEEEEEEEEEEEEEEEEEE	TRBV7-2*00(300)	TRBD1*00(25),TRBD2*00(25)	TRBJ2-7*00(205)		580|596|617|0|16||80.0	16|21|36|20|25||25.0;23|28|48|24|29||25.0	26|39|67|32|45||65.0												TGTGCCAGCAGCTTAGACTCCAGGGCGGGGGGCGAGCAGTACTTC	36								CASSLDSRAGGEQYF		:::::::::0:-1:16:20:-4:-3:25:32:-6:45:::	TLML_29_	RNA
1576	CLONES_TRBTLML_29__baseline_TCR-JV_cDNA_18_CGACACAC_merged_170000.txt	2122	7	0.000190694	TGTGCCAGCAGCTTAGACGAATGGACTAACACTGAAGCTTTCTTT	EEEEEEEEEEEEEEEEEEEEEEEEEEEEEEEEEEEEEEEEEEEEE	TRBV11-1*00(185),TRBV7-9*00(185),TRBV11-3*00(174)	TRBD2*00(25)	TRBJ1-1*00(230)		531|547|568|0|16||80.0;556|572|593|0|16||80.0;521|538|558|0|17||85.0	17|22|48|22|27||25.0	22|40|68|27|45||90.0												TGTGCCAGCAGCTTAGACGAATGGACTAACACTGAAGCTTTCTTT	36								CASSLDEWTNTEAFF		:::::::::0:-1:16:22:-1:-10:27:27:-2:45:::	TLML_29_	RNA
1577	CLONES_TRBTLML_29__baseline_TCR-JV_cDNA_18_CGACACAC_merged_170000.txt	2123	7	0.000190694	TGTGCCAGCAGCTTAACGGGACAGGGAAATCAGCCCCAGCATTTT	EEEEEEEEEEEEEEEEEEEEEEEEEEEEEEEEEEEEEEEEEEEEE	TRBV11-2*00(100),TRBV11-3*00(100)	TRBD1*00(50)	TRBJ1-5*00(230)		522|537|559|0|15||75.0;521|536|558|0|15||75.0	11|21|36|16|26||50.0	24|42|70|27|45||90.0												TGTGCCAGCAGCTTAACGGGACAGGGAAATCAGCCCCAGCATTTT	36								CASSLTGQGNQPQHF		:::::::::0:-2:15:16:1:-3:26:27:-4:45:::	TLML_29_	RNA
1578	CLONES_TRBTLML_29__baseline_TCR-JV_cDNA_18_CGACACAC_merged_170000.txt	2124	7	0.000190694	TGTGCCAGCAGCTCTACTAGCGGGAGGACAGATACGCAGTATTTT	EEEEEEEEEEEEEEEEEEEEEEEEEEEEEEEEEEEEEEEEEEEEE	TRBV7-2*00(806.3)	TRBD2*00(60)	TRBJ2-3*00(230)		580|593|617|0|13||65.0	19|31|48|15|27||60.0	23|41|69|27|45||90.0												TGTGCCAGCAGCTCTACTAGCGGGAGGACAGATACGCAGTATTTT	36								CASSSTSGRTDTQYF		:::::::::0:-4:13:15:-3:-1:27:27:-3:45:::	TLML_29_	RNA
1579	CLONES_TRBTLML_29__baseline_TCR-JV_cDNA_18_CGACACAC_merged_170000.txt	2125	7	0.000190694	TGTGCCAGCAGCTCCTCCTCCGACTCCTACAATGAGCAGTTCTTC	EEEEEEEEEEEEEEEEEEEEEEEEEEEEEEEEEEEEEEEEEEEEE	TRBV11-2*00(1034.7)	TRBD2*00(25)	TRBJ2-1*00(247.7)		522|535|559|0|13||65.0	1|6|48|13|18||25.0	20|42|70|23|45||110.0												TGTGCCAGCAGCTCCTCCTCCGACTCCTACAATGAGCAGTTCTTC	36								CASSSSSDSYNEQFF		:::::::::0:-4:13:13:15:-26:18:23:0:45:::	TLML_29_	RNA
1580	CLONES_TRBTLML_29__baseline_TCR-JV_cDNA_18_CGACACAC_merged_170000.txt	2126	7	0.000190694	TGTGCCAGCAGCTCCGGACAGGGGCCGGGCAATGAGCAGTTCTTC	EEEEEEEEEEEEEEEEEEEEEEEEEEEEEEEEEEEEEEEEEEEEE	TRBV12-3*00(97),TRBV12-4*00(97)	TRBD1*00(45)	TRBJ2-1*00(220)		530|541|567|0|11||55.0;530|541|567|0|11||55.0	13|22|36|15|24||45.0	26|42|70|29|45||80.0												TGTGCCAGCAGCTCCGGACAGGGGCCGGGCAATGAGCAGTTCTTC	36								CASSSGQGPGNEQFF		:::::::::0:-6:11:15:-1:-2:24:29:-6:45:::	TLML_29_	RNA
1581	CLONES_TRBTLML_29__baseline_TCR-JV_cDNA_18_CGACACAC_merged_170000.txt	2127	7	0.000190694	TGTGCCAGCAGCTCGGACCTCCTTTATAATTCACCCCTCCACTTT	EEEEEEEEEEEEEEEEEEEEEEEEEEEEEEEEEEEEEEEEEEEEE	TRBV5-5*00(420.4),TRBV5-6*00(388.4),TRBV5-7*00(372.4)	TRBD2*00(25)	TRBJ1-6*00(223.1)		549|562|585|0|13||65.0;550|563|586|0|13||65.0;551|564|587|0|13||65.0	1|6|48|17|22||25.0	24|45|73|24|45||105.0												TGTGCCAGCAGCTCGGACCTCCTTTATAATTCACCCCTCCACTTT	36								CASSSDLLYNSPLHF		:::::::::0:-3:13:17:15:-26:22:24:-4:45:::	TLML_29_	RNA
1582	CLONES_TRBTLML_29__baseline_TCR-JV_cDNA_18_CGACACAC_merged_170000.txt	2128	7	0.000190694	TGTGCCAGCAGCCTGATCACAGGGGGGGGCACTGAAGCTTTCTTT	EEEEEEEEEEEEEEEEEEEEEEEEEEEEEEEEEEEEEEEEEEEEE	TRBV27*00(320)	TRBD1*00(40)	TRBJ1-1*00(220)		556|567|593|0|11||55.0	15|23|36|18|26||40.0	24|40|68|29|45||80.0												TGTGCCAGCAGCCTGATCACAGGGGGGGGCACTGAAGCTTTCTTT	36								CASSLITGGGTEAFF		:::::::::0:-6:11:18:-3:-1:26:29:-4:45:::	TLML_29_	RNA
1583	CLONES_TRBTLML_29__baseline_TCR-JV_cDNA_18_CGACACAC_merged_170000.txt	2129	7	0.000190694	TGTGCCAGCAGCCCTCCGGGGCTCACCCGCGACGAGCAGTACTTC	EEEEEEEEEEEEEEEEEEEEEEEEEEEEEEEEEEEEEEEEEEEEE	TRBV7-2*00(275),TRBV7-8*00(243)	TRBD2*00(28),TRBD1*00(25)	TRBJ2-7*00(210)		580|592|617|0|12||60.0;567|579|604|0|12||60.0	29|41|48|18|30|SC33TST35A|28.0;10|15|36|15|20||25.0	25|39|67|31|45||70.0												TGTGCCAGCAGCCCTCCGGGGCTCACCCGCGACGAGCAGTACTTC	36								CASSPPGLTRDEQYF		:::::::::0:-5:12:18:-13:9:30:31:-5:45:::	TLML_29_	RNA
1584	CLONES_TRBTLML_29__baseline_TCR-JV_cDNA_18_CGACACAC_merged_170000.txt	2130	7	0.000190694	TGTGCCAGCAGCCCTCGGGGGGCAAATGGAAACACCATATATTTT	EEEEEEEEEEEEEEEEEEEEEEEEEEEEEEEEEEEEEEEEEEEEE	TRBV6-5*00(670)	TRBD1*00(30)	TRBJ1-3*00(235)		519|530|556|0|11||55.0	18|24|36|17|23||30.0	23|42|70|26|45||95.0												TGTGCCAGCAGCCCTCGGGGGGCAAATGGAAACACCATATATTTT	36								CASSPRGANGNTIYF		:::::::::0:-6:11:17:-6:0:23:26:-3:45:::	TLML_29_	RNA
1585	CLONES_TRBTLML_29__baseline_TCR-JV_cDNA_18_CGACACAC_merged_170000.txt	2131	7	0.000190694	TGTGCCAGCAGCCCCCCCGCGGGACTCCCCAATGAGCAGTTCTTC	EEEEEEEEEEEEEEEEEEEEEEEEEEEEEEEEEEEEEEEEEEEEE	TRBV5-6*00(395),TRBV5-5*00(379),TRBV5-7*00(379)	TRBD2*00(35),TRBD1*00(30)	TRBJ2-1*00(220)		550|562|586|0|12||60.0;549|561|585|0|12||60.0;551|563|587|0|12||60.0	15|22|48|19|26||35.0;11|17|36|19|25||30.0	26|42|70|29|45||80.0												TGTGCCAGCAGCCCCCCCGCGGGACTCCCCAATGAGCAGTTCTTC	36								CASSPPAGLPNEQFF		:::::::::0:-4:12:19:1:-10:26:29:-6:45:::	TLML_29_	RNA
1586	CLONES_TRBTLML_29__baseline_TCR-JV_cDNA_18_CGACACAC_merged_170000.txt	2132	7	0.000190694	TGTGCCAGCAGCCCGGGGACAGGGCTAAGCAATGAGCAGTTCTTC	EEEEEEEEEEEEEEEEEEEEEEEEEEEEEEEEEEEEEEEEEEEEE	TRBV12-3*00(239.6),TRBV12-4*00(239.6)	TRBD1*00(45)	TRBJ2-1*00(220)		530|541|567|0|11||55.0;530|541|567|0|11||55.0	12|21|36|15|24||45.0	26|42|70|29|45||80.0												TGTGCCAGCAGCCCGGGGACAGGGCTAAGCAATGAGCAGTTCTTC	36								CASSPGTGLSNEQFF		:::::::::0:-6:11:15:0:-3:24:29:-6:45:::	TLML_29_	RNA
1587	CLONES_TRBTLML_29__baseline_TCR-JV_cDNA_18_CGACACAC_merged_170000.txt	2133	7	0.000190694	TGTGCCAGCAGCCCACGGACGGCGACACCAACACCCCTCCACTTT	EEEEEEEEEEEEEEEEEEEEEEEEEEEEEEEEEEEEEEEEEEEEE	TRBV6-5*00(465)		TRBJ1-6*00(207.7)		519|530|556|0|11||55.0		31|45|73|31|45||70.0												TGTGCCAGCAGCCCACGGACGGCGACACCAACACCCCTCCACTTT	36								CASSPRTATPTPLHF		:::::::::0:-6:11:::::31:-11:45:::	TLML_29_	RNA
1588	CLONES_TRBTLML_29__baseline_TCR-JV_cDNA_18_CGACACAC_merged_170000.txt	2134	7	0.000190694	TGTGCCAGCAGCCAAGGTATACGGGGAACTCAGCCCCAGCATTTT	EEEEEEEEEEEEEEEEEEEEEEEEEEEEEEEEEEEEEEEEEEEEE	TRBV3-1*00(150),TRBV3-2*00(150)		TRBJ1-5*00(217.7)		543|559|580|0|16||80.0;543|559|580|0|16||80.0		26|42|70|29|45||80.0												TGTGCCAGCAGCCAAGGTATACGGGGAACTCAGCCCCAGCATTTT	36								CASSQGIRGTQPQHF		:::::::::0:-1:16:::::29:-6:45:::	TLML_29_	RNA
1589	CLONES_TRBTLML_29__baseline_TCR-JV_cDNA_18_CGACACAC_merged_170000.txt	2135	7	0.000190694	TGTGCCAGCAGCCAAGATGGGAGAGCCCCCTATGGCTACACCTTC	EEEEEEEEEEEEEEEEEEEEEEEEEEEEEEEEEEEEEEEEEEEEE	TRBV14*00(135)	TRBD2*00(34)	TRBJ1-2*00(229.7)		516|534|553|0|18||90.0	25|35|48|18|28|SG30A|34.0	24|40|68|29|45||80.0												TGTGCCAGCAGCCAAGATGGGAGAGCCCCCTATGGCTACACCTTC	36								CASSQDGRAPYGYTF		:::::::::0:1:18:18:-9:3:28:29:-4:45:::	TLML_29_	RNA
1590	CLONES_TRBTLML_29__baseline_TCR-JV_cDNA_18_CGACACAC_merged_170000.txt	2136	7	0.000190694	TGTGCCAGCAGCGTCAGCGGAAGCTCCTACAATGAGCAGTTCTTC	EEEEEEEEEEEEEEEEEEEEEEEEEEEEEEEEEEEEEEEEEEEEE	TRBV9*00(380)	TRBD2*00(25)	TRBJ2-1*00(260)		559|573|595|0|14||70.0	22|27|48|15|20||25.0	18|42|70|21|45||120.0												TGTGCCAGCAGCGTCAGCGGAAGCTCCTACAATGAGCAGTTCTTC	36								CASSVSGSSYNEQFF		:::::::::0:-2:14:15:-6:-5:20:21:2:45:::	TLML_29_	RNA
1591	CLONES_TRBTLML_29__baseline_TCR-JV_cDNA_18_CGACACAC_merged_170000.txt	2137	7	0.000190694	TGTGCCAGCAGCGTAGGAGTGACAGCATACAATGAGCAGTTCTTC	EEEEEEEEEEEEEEEEEEEEEEEEEEEEEEEEEEEEEEEEEEEEE	TRBV9*00(185)	TRBD1*00(25)	TRBJ2-1*00(230)		559|575|595|0|16||80.0	14|19|36|20|25||25.0	24|42|70|27|45||90.0												TGTGCCAGCAGCGTAGGAGTGACAGCATACAATGAGCAGTTCTTC	36								CASSVGVTAYNEQFF		:::::::::0:0:16:20:-2:-5:25:27:-4:45:::	TLML_29_	RNA
1592	CLONES_TRBTLML_29__baseline_TCR-JV_cDNA_18_CGACACAC_merged_170000.txt	2138	7	0.000190694	TGTGCCAGCAGCGTAGACGGCTCATCGGCCACTGAAGCTTTCTTT	EEEEEEEEEEEEEEEEEEEEEEEEEEEEEEEEEEEEEEEEEEEEE	TRBV9*00(737.3)		TRBJ1-1*00(217.3)		559|575|595|0|16||80.0		24|40|68|29|45||80.0												TGTGCCAGCAGCGTAGACGGCTCATCGGCCACTGAAGCTTTCTTT	36								CASSVDGSSATEAFF		:::::::::0:0:16:::::29:-4:45:::	TLML_29_	RNA
1593	CLONES_TRBTLML_29__baseline_TCR-JV_cDNA_18_CGACACAC_merged_170000.txt	2139	7	0.000190694	TGTGCCAGCAGCGCGGGGGCAGGGATGAACACTGAAGCTTTCTTT	EEEEEEEEEEEEEEEEEEEEEEEEEEEEEEEEEEEEEAAAAA???	TRBV7-3*00(850.4)	TRBD1*00(30)	TRBJ1-1*00(90)		540|552|577|0|12||60.0	18|24|36|14|20||30.0	19|40|68|24|45||105.0												TGTGCCAGCAGCGCGGGGGCAGGGATGAACACTGAAGCTTTCTTT	30								CASSAGAGMNTEAFF		:::::::::0:-5:12:14:-6:0:20:24:1:45:::	TLML_29_	RNA
1594	CLONES_TRBTLML_29__baseline_TCR-JV_cDNA_18_CGACACAC_merged_170000.txt	2140	7	0.000190694	TGTGCCAGCAGCAGAAACAGTGCAACTAATGAAAAACTGTTTTTT	EEEEEEEEEEEEEEEEEEEEEEEEEEEEEEEEEEEEEEEEEAAAA	TRBV7-9*00(873.6)		TRBJ1-4*00(130)		556|568|593|0|12||60.0		18|43|71|20|45||125.0												TGTGCCAGCAGCAGAAACAGTGCAACTAATGAAAAACTGTTTTTT	32								CASSRNSATNEKLFF		:::::::::0:-5:12:::::20:2:45:::	TLML_29_	RNA
1595	CLONES_TRBTLML_29__baseline_TCR-JV_cDNA_18_CGACACAC_merged_170000.txt	2141	7	0.000190694	TGTGCCAGCAGCAAAAATCGCAACGCTGGAAACACCATATATTTT	EEEEEEEEEEEEEEEEEEEEEEEEEEEEEEEEEEEEEEEEEEEEE	TRBV21-1*00(495.4)		TRBJ1-3*00(240)		544|559|581|0|15||75.0		22|42|70|25|45||100.0												TGTGCCAGCAGCAAAAATCGCAACGCTGGAAACACCATATATTTT	36								CASSKNcDNAGNTIYF		:::::::::0:-2:15:::::25:-2:45:::	TLML_29_	RNA
1596	CLONES_TRBTLML_29__baseline_TCR-JV_cDNA_18_CGACACAC_merged_170000.txt	2142	7	0.000190694	TGTGCCAGCAGGCCTACACAGGGACCTGGGACTGAAGCTTTCTTT	EEEEEEEEEEEEEEEEEEEEEEEEEEEEEEEEEEEEEEEEEEEEE	TRBV25-1*00(485)	TRBD1*00(30)	TRBJ1-1*00(215)		551|562|588|0|11||55.0	15|21|36|17|23||30.0	25|40|68|30|45||75.0												TGTGCCAGCAGGCCTACACAGGGACCTGGGACTGAAGCTTTCTTT	36								CASRPTQGPGTEAFF		:::::::::0:-6:11:17:-3:-3:23:30:-5:45:::	TLML_29_	RNA
1597	CLONES_TRBTLML_29__baseline_TCR-JV_cDNA_18_CGACACAC_merged_170000.txt	2143	7	0.000190694	TGTGCCAGCAGACTTAGGGGGGGGACCTACAATGAGCAGTTCTTC	EEEEEEEEEEEEEEEEEEEEEEEEEEEEEEEEEEEEEEEEEEEEE	TRBV6-2*00(284.4),TRBV6-3*00(284.4)	TRBD1*00(30)	TRBJ2-1*00(240)		516|527|553|0|11||55.0;516|527|553|0|11||55.0	17|23|36|15|21||30.0	22|42|70|25|45||100.0												TGTGCCAGCAGACTTAGGGGGGGGACCTACAATGAGCAGTTCTTC	36								CASRLRGGTYNEQFF		:::::::::0:-6:11:15:-5:-1:21:25:-2:45:::	TLML_29_	RNA
1598	CLONES_TRBTLML_29__baseline_TCR-JV_cDNA_18_CGACACAC_merged_170000.txt	2144	7	0.000190694	TGTGCCAGCAGACCCCCCAGGGGCTCCCCCTACGAGCAGTACTTC	EEEEEEEEEEEEEEEEEEEEEEEEEEEEEEEEEEEEEEEEEEEEE	TRBV28*00(455)	TRBD1*00(30)	TRBJ2-7*00(222.7)		564|575|601|0|11||55.0	16|22|36|17|23||30.0	22|39|67|28|45||85.0												TGTGCCAGCAGACCCCCCAGGGGCTCCCCCTACGAGCAGTACTTC	36								CASRPPRGSPYEQYF		:::::::::0:-6:11:17:-4:-2:23:28:-2:45:::	TLML_29_	RNA
1599	CLONES_TRBTLML_29__baseline_TCR-JV_cDNA_18_CGACACAC_merged_170000.txt	2145	7	0.000190694	TGTGCCAGCAGAGCCCCCGGGAGCATGAACACTGAAGCTTTCTTT	EEEEEEEEEEEEEEEEEEEEEEEEEEEEEEEEEEEEEEEEEEEEE	TRBV9*00(430)	TRBD1*00(35),TRBD2*00(35)	TRBJ1-1*00(131)		559|570|595|0|11||55.0	9|16|36|15|22||35.0;13|20|48|15|22||35.0	18|40|68|23|45||110.0												TGTGCCAGCAGAGCCCCCGGGAGCATGAACACTGAAGCTTTCTTT	36								CASRAPGSMNTEAFF		:::::::::0:-5:11:15:3:-8:22:23:2:45:::	TLML_29_	RNA
1600	CLONES_TRBTLML_29__baseline_TCR-JV_cDNA_18_CGACACAC_merged_170000.txt	2146	7	0.000190694	TGTGCCAGCAGAAAGGGACGAGAGAACACCGGGGAGCTGTTTTTT	EEEEEEEEEEEEEEEEEEEEEEEEEEEEEEEEEEEEEEEEEEEEE	TRBV6-5*00(489)	TRBD1*00(25),TRBD2*00(25)	TRBJ2-2*00(250)		519|530|556|0|11||55.0	12|17|36|14|19||25.0;16|21|48|14|19||25.0	21|43|71|23|45||110.0												TGTGCCAGCAGAAAGGGACGAGAGAACACCGGGGAGCTGTTTTTT	36								CASRKGRENTGELFF		:::::::::0:-6:11:14:0:-7:19:23:-1:45:::	TLML_29_	RNA
1601	CLONES_TRBTLML_29__baseline_TCR-JV_cDNA_18_CGACACAC_merged_170000.txt	2147	7	0.000190694	TGTGCCAGCAAGGAGGGGCGTACTTACACCGGGGAGCTGTTTTTT	EEEEEEEEEEEEEEEEEEEEEEEEEEEEEEEEEEEEEEEEEEEEE	TRBV6-2*00(220),TRBV6-3*00(220),TRBV6-1*00(204),TRBV6-5*00(204)	TRBD1*00(30),TRBD2*00(30)	TRBJ2-2*00(237.7)		516|526|553|0|10||50.0;516|526|553|0|10||50.0;516|526|553|0|10||50.0;519|529|556|0|10||50.0	19|25|36|14|20||30.0;26|32|48|11|17||30.0	23|43|71|25|45||100.0												TGTGCCAGCAAGGAGGGGCGTACTTACACCGGGGAGCTGTTTTTT	36								CASKEGRTYTGELFF		:::::::::0:-7:10:14:-7:1:20:25:-3:45:::	TLML_29_	RNA
1602	CLONES_TRBTLML_29__baseline_TCR-JV_cDNA_18_CGACACAC_merged_170000.txt	2148	7	0.000190694	TGTGCCAGCAAATCTCCGGGGGAGAAAAGGAACATTCAGTACTTC	EEEEEEEEEEEEEEEEEEEEEEEEEEEEEEEEEEEEEEEEEEEEE	TRBV7-7*00(532.7),TRBV7-6*00(484.7)	TRBD1*00(25),TRBD2*00(25)	TRBJ2-4*00(201.4)		585|595|622|0|10||50.0;576|586|613|0|10||50.0	10|15|36|15|20||25.0;14|19|48|15|20||25.0	27|42|70|30|45||75.0												TGTGCCAGCAAATCTCCGGGGGAGAAAAGGAACATTCAGTACTTC	36								CASKSPGEKRNIQYF		:::::::::0:-7:10:15:2:-9:20:30:-7:45:::	TLML_29_	RNA
1603	CLONES_TRBTLML_29__baseline_TCR-JV_cDNA_18_CGACACAC_merged_170000.txt	2152	7	0.000190694	TGCGCCAGCACCCCAGGGACGAGCGGGTCAGACATTCAGTACTTC	EEEEEEEEEEEEEEEEEEEEEEEEEEEEEEEEEEEEEEEEEEEEE	TRBV23-1*00(562.3)	TRBD2*00(44)	TRBJ2-4*00(210)		580|590|617|0|10||50.0	16|28|48|15|27|ST21G|44.0	28|42|70|31|45||70.0												TGCGCCAGCACCCCAGGGACGAGCGGGTCAGACATTCAGTACTTC	36								CASTPGTSGSDIQYF		:::::::::0:-7:10:15:0:-4:27:31:-8:45:::	TLML_29_	RNA
1604	CLONES_TRBTLML_29__baseline_TCR-JV_cDNA_18_CGACACAC_merged_170000.txt	2153	7	0.000190694	TGCGCCAGCAGTCAGCTCAGCGGGAGTACCTACGAGCAGTACTTC	EEEEEEEEEEEEEEEEEEEEEEEEEEEEEEEEEEEEEEEEEEEEE	TRBV4-3*00(473.6),TRBV4-2*00(457.6)	TRBD2*00(40)	TRBJ2-7*00(225)		537|548|574|0|11||55.0;537|548|574|0|11|ST539C|39.0	22|30|48|18|26||40.0	22|39|67|28|45||85.0												TGCGCCAGCAGTCAGCTCAGCGGGAGTACCTACGAGCAGTACTTC	36								CASSQLSGSTYEQYF		:::::::::0:-6:11:18:-6:-2:26:28:-2:45:::	TLML_29_	RNA
1605	CLONES_TRBTLML_29__baseline_TCR-JV_cDNA_18_CGACACAC_merged_170000.txt	2154	7	0.000190694	TGCGCCAGCAGTGGCGCGGTTAGCGGCACCGGGGAGCTGTTTTTT	EEEEEEEEEEEEEEEEEEEEEEEEEEEEEEEEEEEEEEEEEEEEE	TRBV5-1*00(240)	TRBD2*00(30)	TRBJ2-2*00(235)		554|565|590|0|11||55.0	21|27|48|20|26||30.0	24|43|71|26|45||95.0												TGCGCCAGCAGTGGCGCGGTTAGCGGCACCGGGGAGCTGTTTTTT	36								CASSGAVSGTGELFF		:::::::::0:-5:11:20:-5:-5:26:26:-4:45:::	TLML_29_	RNA
1606	CLONES_TRBTLML_29__baseline_TCR-JV_cDNA_18_CGACACAC_merged_170000.txt	2155	7	0.000190694	TGCGCCAGCAGCTTGCGGGGTTCGGGGGCCAACGTCCTGACTTTC	EEEEEEEEEEEEEEEEEEEEEEEEEEEEEEEEEEEEEEEEEEEEE	TRBV5-1*00(480)		TRBJ2-6*00(245)		554|569|590|0|15||75.0		24|45|73|24|45||105.0												TGCGCCAGCAGCTTGCGGGGTTCGGGGGCCAACGTCCTGACTTTC	36								CASSLRGSGANVLTF		:::::::::0:-1:15:::::24:-4:45:::	TLML_29_	RNA
1607	CLONES_TRBTLML_29__baseline_TCR-JV_cDNA_18_CGACACAC_merged_170000.txt	2156	7	0.000190694	TGCGCCAGCAGCTTGGTTTTGGGGGATGGGACTGAAGCTTTCTTT	EEEEEEEEEEEEEEEEEEEEEEEEEEEEEEEEEEEEEEEEEEEEE	TRBV5-1*00(237.9)	TRBD1*00(25)	TRBJ1-1*00(215)		554|570|590|0|16||80.0	18|23|36|20|25||25.0	25|40|68|30|45||75.0												TGCGCCAGCAGCTTGGTTTTGGGGGATGGGACTGAAGCTTTCTTT	36								CASSLVLGDGTEAFF		:::::::::0:0:16:20:-6:-1:25:30:-5:45:::	TLML_29_	RNA
1608	CLONES_TRBTLML_29__baseline_TCR-JV_cDNA_18_CGACACAC_merged_170000.txt	2157	7	0.000190694	TGCGCCAGCAGCTTGGCCGGGAACGATAATTCACCCCTCCACTTT	EEEEEEEEEEEEEEEEEEEEEEEEEEEEEEEEEEEEEEEEEEEEE	TRBV5-1*00(617.7)		TRBJ1-6*00(240)		554|572|590|0|18||90.0		25|45|73|25|45||100.0												TGCGCCAGCAGCTTGGCCGGGAACGATAATTCACCCCTCCACTTT	36								CASSLAGNDNSPLHF		:::::::::0:2:18:::::25:-5:45:::	TLML_29_	RNA
1609	CLONES_TRBTLML_29__baseline_TCR-JV_cDNA_18_CGACACAC_merged_170000.txt	2158	7	0.000190694	TGCGCCAGCAGCTTGATTGGGTATAAGGGAGATGAGCAGTTCTTC	EEEEEEEEEEEEEEEEEEEEEEEEEEEEEEEEEEEEEEEEEEEEE	TRBV5-1*00(505)	TRBD2*00(25)	TRBJ2-1*00(210)		554|569|590|0|15||75.0	25|30|48|26|31||25.0	28|42|70|31|45||70.0												TGCGCCAGCAGCTTGATTGGGTATAAGGGAGATGAGCAGTTCTTC	36								CASSLIGYKGDEQFF		:::::::::0:-1:15:26:-9:-2:31:31:-8:45:::	TLML_29_	RNA
1610	CLONES_TRBTLML_29__baseline_TCR-JV_cDNA_18_CGACACAC_merged_170000.txt	2159	7	0.000190694	TGCGCCAGCAGCTTGAACGGGGTGAACACCGGGGAGCTGTTTTTT	EEEEEEEEEEEEEEEEEEEEEEEEEEEEEEEEEEEEEEEEEEEEE	TRBV5-1*00(474)		TRBJ2-2*00(225)		554|569|590|0|15||75.0		21|43|71|23|45||110.0												TGCGCCAGCAGCTTGAACGGGGTGAACACCGGGGAGCTGTTTTTT	36								CASSLNGVNTGELFF		:::::::::0:-1:15:::::23:-1:45:::	TLML_29_	RNA
1611	CLONES_TRBTLML_29__baseline_TCR-JV_cDNA_18_CGACACAC_merged_170000.txt	2160	7	0.000190694	TGCGCCAGCAGCTCTAGCGGGGGGGCCGGTGAGACCCAGTACTTC	EEEEEEEEEEEEEEEEEEEEEEEEEEEEEEEEEEEEEEEEEEEEE	TRBV5-1*00(485)	TRBD2*00(54)	TRBJ2-5*00(215)		554|567|590|0|13||65.0	20|34|48|13|27|SA28G|54.0	25|40|68|30|45||75.0												TGCGCCAGCAGCTCTAGCGGGGGGGCCGGTGAGACCCAGTACTTC	36								CASSSSGGAGETQYF		:::::::::0:-3:13:13:-4:2:27:30:-5:45:::	TLML_29_	RNA
1612	CLONES_TRBTLML_29__baseline_TCR-JV_cDNA_18_CGACACAC_merged_170000.txt	2161	7	0.000190694	TGCGCCAGCAGCTATAATGGACAGGAGGGCAATGAGCAGTTCTTC	EEEEEEAEEEEEEEEEEEEEEEEEEEEEEEEEEEEEEEEEEEEEE	TRBV5-1*00(492.7)	TRBD1*00(35),TRBD2*00(30)	TRBJ2-1*00(220)		554|567|590|0|13||65.0	13|20|36|18|25||35.0;26|32|48|23|29||30.0	26|42|70|29|45||80.0												TGCGCCAGCAGCTATAATGGACAGGAGGGCAATGAGCAGTTCTTC	32								CASSYNGQEGNEQFF		:::::::::0:-3:13:18:-1:-4:25:29:-6:45:::	TLML_29_	RNA
1613	CLONES_TRBTLML_29__baseline_TCR-JV_cDNA_18_CGACACAC_merged_170000.txt	2162	7	0.000190694	TGCGCCAGCAGCCCCGCGGGACTAGAATACAATGAGCAGTTCTTC	EEEEEEEEEEEEEEEEEEEEEEEEEEEEEEEEEEEEEEEEEEEEE	TRBV4-3*00(185),TRBV4-1*00(169),TRBV4-2*00(169)	TRBD2*00(45)	TRBJ2-1*00(230)		537|550|574|0|13||65.0;537|550|574|0|13||65.0;537|550|574|0|13|ST539C|49.0	15|24|48|16|25||45.0	24|42|70|27|45||90.0												TGCGCCAGCAGCCCCGCGGGACTAGAATACAATGAGCAGTTCTTC	36								CASSPAGLEYNEQFF		:::::::::0:-4:13:16:1:-8:25:27:-4:45:::	TLML_29_	RNA
1614	CLONES_TRBTLML_29__baseline_TCR-JV_cDNA_18_CGACACAC_merged_170000.txt	2163	7	0.000190694	TGCGCCAGCAGCCGGGAGGGGACCGATAATTCACCCCTCCACTTT	EEEEEEEEEEEEEEEEEEEEEEEEEEEEEEEEEEEEEEEEEEEEE	TRBV5-1*00(510.4)	TRBD2*00(40)	TRBJ1-6*00(224)		554|566|590|0|12||60.0	24|32|48|12|20||40.0	25|45|73|25|45||100.0												TGCGCCAGCAGCCGGGAGGGGACCGATAATTCACCCCTCCACTTT	36								CASSREGTDNSPLHF		:::::::::0:-4:12:12:-8:0:20:25:-5:45:::	TLML_29_	RNA
1615	CLONES_TRBTLML_29__baseline_TCR-JV_cDNA_18_CGACACAC_merged_170000.txt	2164	7	0.000190694	TGCGCCAGCAGCCAATACGCTAGCGGGAGGAATGAGCAGTTCTTC	EEEEEEEEEEEEEEEEEEEEEEEEEEEEEEEEEEEEEEEEEEEEE	TRBV4-3*00(530),TRBV4-2*00(514)	TRBD2*00(55)	TRBJ2-1*00(215)		537|552|574|0|15||75.0;537|552|574|0|15|ST539C|59.0	20|31|48|19|30||55.0	27|42|70|30|45||75.0												TGCGCCAGCAGCCAATACGCTAGCGGGAGGAATGAGCAGTTCTTC	36								CASSQYASGRNEQFF		:::::::::0:-2:15:19:-4:-1:30:30:-7:45:::	TLML_29_	RNA
1616	CLONES_TRBTLML_29__baseline_TCR-JV_cDNA_18_CGACACAC_merged_170000.txt	2165	7	0.000190694	TGCGCCAGCAGCCAACAGGACAGGAGGGTCGACGGGCAGTACTTC	EEEEEEEEEEEEEEEEEEEEEEEEEEEEEEEEEEEEEEEEEEEEE	TRBV5-1*00(536.3)	TRBD1*00(35),TRBD2*00(30)	TRBJ2-7*00(194)		554|566|590|0|12||60.0	13|20|36|17|24||35.0;26|32|48|22|28||30.0	25|39|67|31|45|SA28G|54.0												TGCGCCAGCAGCCAACAGGACAGGAGGGTCGACGGGCAGTACTTC	36								CASSQQDRRVDGQYF		:::::::::0:-4:12:17:-1:-4:24:31:-5:45:::	TLML_29_	RNA
1617	CLONES_TRBTLML_29__baseline_TCR-JV_cDNA_18_CGACACAC_merged_170000.txt	2166	7	0.000190694	TGCGCCAGCAGCCAAGATTCCGGACTACTCAATGAGCAGTTCTTC	EEEEEEEEEEEEEEEEEEEEEEEEEEEEEEEEEEEEEEEEEEEEE	TRBV4-3*00(843.1)	TRBD2*00(30)	TRBJ2-1*00(220)		537|555|574|0|18||90.0	17|23|48|21|27||30.0	26|42|70|29|45||80.0												TGCGCCAGCAGCCAAGATTCCGGACTACTCAATGAGCAGTTCTTC	36								CASSQDSGLLNEQFF		:::::::::0:1:18:21:-1:-9:27:29:-6:45:::	TLML_29_	RNA
1618	CLONES_TRBTLML_29__baseline_TCR-JV_cDNA_18_CGACACAC_merged_170000.txt	2167	7	0.000190694	TGCGCCAGCAGCCAAAGATTTGGCCGCCACTACGAGCAGTACTTC	EEEEEEEEEEEEEEEEEEEEEEEEEEEEEEEEEEEEEEEEEEEEE	TRBV4-3*00(645)		TRBJ2-7*00(162.1)		537|552|574|0|15||75.0		23|39|67|29|45||80.0												TGCGCCAGCAGCCAAAGATTTGGCCGCCACTACGAGCAGTACTTC	36								CASSQRFGRHYEQYF		:::::::::0:-2:15:::::29:-3:45:::	TLML_29_	RNA
1619	CLONES_TRBTLML_29__baseline_TCR-JV_cDNA_18_CGACACAC_merged_170000.txt	2168	7	0.000190694	TGCGCCAGCAGCGACGACGGGGGCTCTAACTATGGCTACACCTTC	EEEEEEEEEEEEEEEEEEEEEEEEEEEEEEEEEEEEEEEEEEEEE	TRBV5-1*00(705)	TRBD1*00(30)	TRBJ1-2*00(200)		554|566|590|0|12||60.0	18|24|36|18|24||30.0	20|40|68|25|45||100.0												TGCGCCAGCAGCGACGACGGGGGCTCTAACTATGGCTACACCTTC	36								CASSDDGGSNYGYTF		:::::::::0:-4:12:18:-6:0:24:25:0:45:::	TLML_29_	RNA
1620	CLONES_TRBTLML_29__baseline_TCR-JV_cDNA_18_CGACACAC_merged_170000.txt	2170	7	0.000190694	TGCAGTGCTTCCTCGATCGCCGAAGGCAATCAGCCCCAGCATTTT	EEEEEEEEEEEEEEEEEEEEEEEEEEEEEEEEEEEEEEEEEEEEE	TRBV20-1*00(612.7)		TRBJ1-5*00(140)		759|768|793|0|9||45.0		22|42|70|25|45||100.0												TGCAGTGCTTCCTCGATCGCCGAAGGCAATCAGCCCCAGCATTTT	36								CSASSIAEGNQPQHF		:::::::::0:-5:9:::::25:-2:45:::	TLML_29_	RNA
1621	CLONES_TRBTLML_29__baseline_TCR-JV_cDNA_18_CGACACAC_merged_170000.txt	2171	7	0.000190694	TGCAGTGCTCCAACGCTAGCGGGAGGGTACAATGAGCAGTTCTTC	EEEEEEEEEEEEEEEEEEEEEEEEEEEEEEEEEEEEEEEEEEEEE	TRBV20-1*00(305)	TRBD2*00(60)	TRBJ2-1*00(230)		759|768|793|0|9||45.0	20|32|48|15|27||60.0	24|42|70|27|45||90.0												TGCAGTGCTCCAACGCTAGCGGGAGGGTACAATGAGCAGTTCTTC	36								CSAPTLAGGYNEQFF		:::::::::0:-5:9:15:-4:0:27:27:-4:45:::	TLML_29_	RNA
1622	CLONES_TRBTLML_29__baseline_TCR-JV_cDNA_18_CGACACAC_merged_170000.txt	2172	7	0.000190694	TGCAGTGCTACCTCACTCCGGGACAGTGATGAAAAACTGTTTTTT	EEEEEEEEEEEEEEEEEEEEEEEEEEEEEEEEEEEEEEEEEEEEE	TRBV20-1*00(195)	TRBD1*00(45)	TRBJ1-4*00(218.1)		759|769|793|0|10||50.0	10|19|36|17|26||45.0	26|43|71|28|45||85.0												TGCAGTGCTACCTCACTCCGGGACAGTGATGAAAAACTGTTTTTT	36								CSATSLRDSDEKLFF		:::::::::0:-4:10:17:2:-5:26:28:-6:45:::	TLML_29_	RNA
1623	CLONES_TRBTLML_29__baseline_TCR-JV_cDNA_18_CGACACAC_merged_170000.txt	2173	7	0.000190694	TGCAGTGCTAGGGGGACAGGGGGCGACACCGGGGAGCTGTTTTTT	EEEEEEEEEEEEEEEEEEEEEEEEEEEEEEEEEEEEEEEEEEEEE	TRBV20-1*00(675)	TRBD1*00(65)	TRBJ2-2*00(240)		759|770|793|0|11||55.0	12|25|36|12|25||65.0	23|43|71|25|45||100.0												TGCAGTGCTAGGGGGACAGGGGGCGACACCGGGGAGCTGTTTTTT	36								CSARGTGGDTGELFF		:::::::::0:-3:11:12:0:1:25:25:-3:45:::	TLML_29_	RNA
1624	CLONES_TRBTLML_29__baseline_TCR-JV_cDNA_18_CGACACAC_merged_170000.txt	2174	7	0.000190694	TGCAGTGCTAGACTCGGGGGATCGGGCACCGGGGAGCTGTTTTTT	EEEEEEEEEEEEEEEEEEEEEEEEEEEEEEEEEEEEEEEEEEEEE	TRBV20-1*00(588)	TRBD1*00(25)	TRBJ2-2*00(235)		759|771|793|0|12||60.0	18|23|36|15|20||25.0	24|43|71|26|45||95.0												TGCAGTGCTAGACTCGGGGGATCGGGCACCGGGGAGCTGTTTTTT	36								CSARLGGSGTGELFF		:::::::::0:-2:12:15:-6:-1:20:26:-4:45:::	TLML_29_	RNA
1625	CLONES_TRBTLML_29__baseline_TCR-JV_cDNA_18_CGACACAC_merged_170000.txt	2175	7	0.000190694	TGCAGTGCTAGAGCAGGATCCGCGGGCAGTTCACCCCTCCACTTT	EEEEEEEEEEEEEEEEEEEEEEEEEEEEEEEEEEEEEEEEEEEEE	TRBV20-1*00(290)	TRBD2*00(25)	TRBJ1-6*00(220)		759|772|793|0|13||65.0	23|28|48|21|26||25.0	29|45|73|29|45||80.0												TGCAGTGCTAGAGCAGGATCCGCGGGCAGTTCACCCCTCCACTTT	36								CSARAGSAGSSPLHF		:::::::::0:-1:13:21:-7:-4:26:29:-9:45:::	TLML_29_	RNA
1626	CLONES_TRBTLML_29__baseline_TCR-JV_cDNA_18_CGACACAC_merged_170000.txt	2176	7	0.000190694	TGCAGTGCTAGAGGCTCCGGACAGGGAAGAGAAAAACTGTTTTTT	EEEEEEEEEEEEEEEEEEEEEEEEEEEEEEEEEEEEEEEEEEEEE	TRBV20-1*00(812.3)	TRBD1*00(40)	TRBJ1-4*00(215)		759|772|793|0|13||65.0	13|21|36|18|26||40.0	28|43|71|30|45||75.0												TGCAGTGCTAGAGGCTCCGGACAGGGAAGAGAAAAACTGTTTTTT	36								CSARGSGQGREKLFF		:::::::::0:-1:13:18:-1:-3:26:30:-8:45:::	TLML_29_	RNA
1627	CLONES_TRBTLML_29__baseline_TCR-JV_cDNA_18_CGACACAC_merged_170000.txt	2177	7	0.000190694	TGCAGTGCTAGAGATTTGAGAGATACGAACACTGAAGCTTTCTTT	EEEEEEEEEEEEEEEEEEEEEEEEEEEEEEEEEEEEEEEEEEEEE	TRBV20-1*00(420)		TRBJ1-1*00(235)		759|774|793|0|15||75.0		21|40|68|26|45||95.0												TGCAGTGCTAGAGATTTGAGAGATACGAACACTGAAGCTTTCTTT	36								CSARDLRDTNTEAFF		:::::::::0:1:15:::::26:-1:45:::	TLML_29_	RNA
1628	CLONES_TRBTLML_29__baseline_TCR-JV_cDNA_18_CGACACAC_merged_170000.txt	2178	7	0.000190694	TGCAGTGCTAGAGATGAAAGGCCGGGAAGCTACGAGCAGTACTTC	EEEEEEEEEEEEEEEEEEEEEEEEEEEEEEEEEEEEEEEEEEEEE	TRBV20-1*00(595)	TRBD1*00(30),TRBD2*00(30)	TRBJ2-7*00(220)		759|774|793|0|15||75.0	10|16|36|21|27||30.0;14|20|48|21|27||30.0	23|39|67|29|45||80.0												TGCAGTGCTAGAGATGAAAGGCCGGGAAGCTACGAGCAGTACTTC	36								CSARDERPGSYEQYF		:::::::::0:1:15:21:2:-8:27:29:-3:45:::	TLML_29_	RNA
1629	CLONES_TRBTLML_29__baseline_TCR-JV_cDNA_18_CGACACAC_merged_170000.txt	2179	7	0.000190694	TGCAGTGCTAAAGTTCTCTACCCGAGCACAGATACGCAGTATTTT	EEEEEEEEEEEEEEEEEEEEEEEEEEEEEEEEEEEEEEEEEEEEE	TRBV20-1*00(178)		TRBJ2-3*00(242.7)		759|779|793|0|20|SG769ASA772T|68.0		20|41|69|24|45||105.0												TGCAGTGCTAAAGTTCTCTACCCGAGCACAGATACGCAGTATTTT	36								CSAKVLYPSTDTQYF		:::::::::0:6:20:::::24:0:45:::	TLML_29_	RNA
1630	CLONES_TRBTLML_29__baseline_TCR-JV_cDNA_18_CGACACAC_merged_170000.txt	2180	7	0.000190694	TGCAGTGCCCGCCCCCTAGCGGGAAGCACAGATACGCAGTATTTT	EEEEEEEEEEEEEEEEEEEEEEEEEEEEEEEEEEEEEEEEEEEEE	TRBV20-1*00(1142.7)	TRBD2*00(45),TRBD1*00(40)	TRBJ2-3*00(195)		759|767|793|0|8||40.0	20|29|48|15|24||45.0;23|31|36|9|17||40.0	20|41|69|24|45||105.0												TGCAGTGCCCGCCCCCTAGCGGGAAGCACAGATACGCAGTATTTT	36								CSARPLAGSTDTQYF		:::::::::0:-6:8:15:-4:-3:24:24:0:45:::	TLML_29_	RNA
1631	CLONES_TRBTLML_29__baseline_TCR-JV_cDNA_18_CGACACAC_merged_170000.txt	2181	7	0.000190694	TGCAGTGCCGGATCTAGCGGGGCCCTCCAAGAGACCCAGTACTTC	EEEEEEEEEEEEEEEEEEEEEEEEEEEEEEEEEEEEEEEEEEEEE	TRBV20-1*00(398.1)	TRBD2*00(40)	TRBJ2-5*00(219)		759|767|793|0|8||40.0	20|28|48|13|21||40.0	21|40|68|26|45||95.0												TGCAGTGCCGGATCTAGCGGGGCCCTCCAAGAGACCCAGTACTTC	36								CSAGSSGALQETQYF		:::::::::0:-6:8:13:-4:-4:21:26:-1:45:::	TLML_29_	RNA
1632	CLONES_TRBTLML_29__baseline_TCR-JV_cDNA_18_CGACACAC_merged_170000.txt	2182	7	0.000190694	TGCAGCGTTGAAGTGTTAGAGGGTTTGACCAATGAGCAGTTCTTC	EEEEEEEEEEEEEEEEEEEEEEEEEEEEEEEEEEEEEEEEEEEEE	TRBV29-1*00(760)	TRBD2*00(25)	TRBJ2-1*00(220)		700|713|734|0|13||65.0	27|32|48|18|23||25.0	26|42|70|29|45||80.0												TGCAGCGTTGAAGTGTTAGAGGGTTTGACCAATGAGCAGTTCTTC	36								CSVEVLEGLTNEQFF		:::::::::0:-1:13:18:-11:0:23:29:-6:45:::	TLML_29_	RNA
1633	CLONES_TRBTLML_29__baseline_TCR-JV_cDNA_18_CGACACAC_merged_170000.txt	2183	7	0.000190694	TGCAGCGTTGAAGGGTCAGGGGACCTTTACAATGAGCAGTTCTTC	EEEEEEEEEEEEEEEEEEEEEEEEEEEEEEEEEEEEEEEEEEEEE	TRBV29-1*00(420)	TRBD1*00(30)	TRBJ2-1*00(230)		700|713|734|0|13||65.0	16|22|36|16|22||30.0	24|42|70|27|45||90.0												TGCAGCGTTGAAGGGTCAGGGGACCTTTACAATGAGCAGTTCTTC	36								CSVEGSGDLYNEQFF		:::::::::0:-1:13:16:-4:-2:22:27:-4:45:::	TLML_29_	RNA
1634	CLONES_TRBTLML_29__baseline_TCR-JV_cDNA_18_CGACACAC_merged_170000.txt	2184	7	0.000190694	TGCAGCGTTGAAGGGACAGGGGTGGTGTACAATGAGCAGTTCTTC	EEEEEEEEEEEEEEEEEEEEEEEEEEEEEEEEEEEEEEEEEEEEE	TRBV29-1*00(663.5)	TRBD1*00(45)	TRBJ2-1*00(230)		700|713|734|0|13||65.0	13|22|36|13|22||45.0	24|42|70|27|45||90.0												TGCAGCGTTGAAGGGACAGGGGTGGTGTACAATGAGCAGTTCTTC	36								CSVEGTGVVYNEQFF		:::::::::0:-1:13:13:-1:-2:22:27:-4:45:::	TLML_29_	RNA
1635	CLONES_TRBTLML_29__baseline_TCR-JV_cDNA_18_CGACACAC_merged_170000.txt	2187	7	0.000190694	TGTGCCAGCAGGAAAGGGGACTAGGCTCCTACGAGCAGTACTTC	EEEEEEEEEEEEEEEEEEEEEEEEEEEEEEEEEEEEEEEEEEEE	TRBV14*00(385)	TRBD2*00(40)	TRBJ2-7*00(240)		516|527|553|0|11||55.0	16|24|48|16|24||40.0	19|39|67|24|44||100.0												TGTGCCAGCAGGAAAGGGGACTAGGCTCCTACGAGCAGTACTTC	36								CASRKGD_GSYEQYF		:::::::::0:-6:11:16:0:-8:24:24:1:44:::	TLML_29_	RNA
1636	CLONES_TRBTLML_29__baseline_TCR-JV_cDNA_18_CGACACAC_merged_170000.txt	2188	7	0.000190694	TGCGCCAGCAGTCAATCTTCGACGGAACTATGGCTACACCTTC	EEEEEEEEEEEEEEEEEEEEEEEEEEEEEEEEEEEEEEEEEEE	TRBV23-1*00(317.7)		TRBJ1-2*00(230)		580|597|617|0|17||85.0		22|40|68|25|43||90.0												TGCGCCAGCAGTCAATCTTCGACGGAACTATGGCTACACCTTC	36								CASSQSS_RNYGYTF		:::::::::0:0:17:::::25:-2:43:::	TLML_29_	RNA
1637	CLONES_TRBTLML_29__baseline_TCR-JV_cDNA_18_CGACACAC_merged_170000.txt	2189	7	0.000190694	TCTGCCAGTAGACGCCAAGGGGCCTCCTACGAGCAGTACTTC	EEEEEEEEEEEEEEEEEEEEEEEEEEEEEEEEEEEEEEEEEE	TRBV19*00(274)	TRBD1*00(25)	TRBJ2-7*00(235)		559|570|596|0|11|SG560C|39.0	17|22|36|17|22||25.0	20|39|67|23|42||95.0												TCTGCCAGTAGACGCCAAGGGGCCTCCTACGAGCAGTACTTC	36								SASRRQGASYEQYF		:::::::::0:-6:11:17:-5:-2:22:23:0:42:::	TLML_29_	RNA
1638	CLONES_TRBTLML_29__baseline_TCR-JV_cDNA_18_CGACACAC_merged_170000.txt	2209	7	0.000190694	TGTGCCTCGGGAGGACAGCTCTCTGGAAACACCATATATTTT	EEEEEEEEEEEEEEEEEEEEEEEEEEEEEEEEEEEEEEEEEE	TRBV19*00(675.4)	TRBD2*00(35),TRBD1*00(30)	TRBJ1-3*00(250)		559|565|596|0|6||30.0	24|31|48|7|14||35.0;13|19|36|12|18||30.0	20|42|70|20|42||110.0												TGTGCCTCGGGAGGACAGCTCTCTGGAAACACCATATATTTT	36								CASGGQLSGNTIYF		:::::::::0:-11:6:7:-8:-1:14:20:0:42:::	TLML_29_	RNA
1639	CLONES_TRBTLML_29__baseline_TCR-JV_cDNA_18_CGACACAC_merged_170000.txt	2210	7	0.000190694	TGTGCCTGGAGAAACCTAGCGGGAGAGATTGAGCAGTTCTTC	EEEEEEEEEEEEEEEEEEEEEEEEEEEEEEEEEEEEEEEEEE	TRBV30*00(308.1)	TRBD2*00(50)	TRBJ2-1*00(205)		787|798|821|0|11||55.0	20|30|48|15|25||50.0	29|42|70|29|42||65.0												TGTGCCTGGAGAAACCTAGCGGGAGAGATTGAGCAGTTCTTC	36								CAWRNLAGEIEQFF		:::::::::0:-3:11:15:-4:-2:25:29:-9:42:::	TLML_29_	RNA
1640	CLONES_TRBTLML_29__baseline_TCR-JV_cDNA_18_CGACACAC_merged_170000.txt	2212	7	0.000190694	TGTGCCATCGGACAGGGGGTCGTCACCGGGGAGCTGTTTTTT	EEEEEEEEEEEEEEEEEEEEEEEEEEEEEEEEEEEEEEEEEE	TRBV7-9*00(667.7)	TRBD1*00(50)	TRBJ2-2*00(235)		556|563|593|0|7||35.0	13|23|36|9|19||50.0	24|43|71|23|42||95.0												TGTGCCATCGGACAGGGGGTCGTCACCGGGGAGCTGTTTTTT	36								CAIGQGVVTGELFF		:::::::::0:-10:7:9:-1:-1:19:23:-4:42:::	TLML_29_	RNA
1641	CLONES_TRBTLML_29__baseline_TCR-JV_cDNA_18_CGACACAC_merged_170000.txt	2214	7	0.000190694	TGTGCCACCGGGACGAATAGTGACACCGGGGAGCTGTTTTTT	EEEEEEEEEEEEEEEEEEEEEEEEEEEEEEEEEEEEEEEEEE	TRBV6-4*00(220)	TRBD1*00(35),TRBD2*00(35)	TRBJ2-2*00(240)		518|525|555|0|7||35.0	10|17|36|7|14||35.0;14|21|48|7|14||35.0	23|43|71|22|42||100.0												TGTGCCACCGGGACGAATAGTGACACCGGGGAGCTGTTTTTT	36								CATGTNSDTGELFF		:::::::::0:-10:7:7:2:-7:14:22:-3:42:::	TLML_29_	RNA
1642	CLONES_TRBTLML_29__baseline_TCR-JV_cDNA_18_CGACACAC_merged_170000.txt	2215	7	0.000190694	TGTGCCACCAGTGGGGTGGGTCATGACCAGCCCCAGCATTTT	EEEEEEEEEEEEEEEEEEEEEEEEEEEEEEEEEEEEEEEEEE	TRBV24-1*00(1145)		TRBJ1-5*00(180)		559|572|597|0|13||65.0		27|42|70|27|42||75.0												TGTGCCACCAGTGGGGTGGGTCATGACCAGCCCCAGCATTTT	36								CATSGVGHDQPQHF		:::::::::0:-5:13:::::27:-7:42:::	TLML_29_	RNA
1643	CLONES_TRBTLML_29__baseline_TCR-JV_cDNA_18_CGACACAC_merged_170000.txt	2216	7	0.000190694	TGTGCCAGTCTGCCCCTCCGGCTCCAAGAGACCCAGTACTTC	EEEEEEEEEEEEEEEEEEEEEEEEEEEEEEEEEEEEEEEEEE	TRBV6-2*00(290),TRBV6-3*00(290)	TRBD2*00(34)	TRBJ2-5*00(235)		516|524|553|0|8||40.0;516|524|553|0|8||40.0	0|10|48|13|23|SC6G|34.0	21|40|68|23|42||95.0												TGTGCCAGTCTGCCCCTCCGGCTCCAAGAGACCCAGTACTTC	36								CASLPLRLQETQYF		:::::::::0:-9:8:13:16:-22:23:23:-1:42:::	TLML_29_	RNA
1644	CLONES_TRBTLML_29__baseline_TCR-JV_cDNA_18_CGACACAC_merged_170000.txt	2217	7	0.000190694	TGTGCCAGTACCCGGACAGCTAGCACAGATACGCAGTATTTT	EEEEEEEEEEEEEEEEEEEEEEEEEEEEEEEEEEEEEEEEEE	TRBV19*00(584.3)	TRBD1*00(25),TRBD2*00(25)	TRBJ2-3*00(188.6)		559|569|596|0|10||50.0	9|14|36|10|15||25.0;13|18|48|10|15||25.0	17|41|69|18|42||120.0												TGTGCCAGTACCCGGACAGCTAGCACAGATACGCAGTATTTT	36								CASTRTASTDTQYF		:::::::::0:-7:10:10:3:-10:15:18:3:42:::	TLML_29_	RNA
1645	CLONES_TRBTLML_29__baseline_TCR-JV_cDNA_18_CGACACAC_merged_170000.txt	2218	7	0.000190694	TGTGCCAGTACCAGGGGGGTCCGATCCACTGAAGCTTTCTTT	EEEEEEEEEEEEEEEEEEEEEEEEEEEEEEEEEEEEEEEEAA	TRBV19*00(741.7)	TRBD1*00(35)	TRBJ1-1*00(95)		559|569|596|0|10||50.0	16|23|36|11|18||35.0	24|40|68|26|42||80.0												TGTGCCAGTACCAGGGGGGTCCGATCCACTGAAGCTTTCTTT	32								CASTRGVRSTEAFF		:::::::::0:-7:10:11:-4:-1:18:26:-4:42:::	TLML_29_	RNA
1646	CLONES_TRBTLML_29__baseline_TCR-JV_cDNA_18_CGACACAC_merged_170000.txt	2219	7	0.000190694	TGTGCCAGTAGTACCGCGGACAGTCCCTACGAGCAGTACTTC	EEEEEEEEEEEEEEEEEEEEEEEEEEEEEEEEEEEEEEEEEE	TRBV19*00(135)	TRBD1*00(30)	TRBJ2-7*00(225)		559|572|596|0|13||65.0	13|19|36|17|23||30.0	22|39|67|25|42||85.0												TGTGCCAGTAGTACCGCGGACAGTCCCTACGAGCAGTACTTC	36								CASSTADSPYEQYF		:::::::::0:-4:13:17:-1:-5:23:25:-2:42:::	TLML_29_	RNA
1647	CLONES_TRBTLML_29__baseline_TCR-JV_cDNA_18_CGACACAC_merged_170000.txt	2220	7	0.000190694	TGTGCCAGCTCACCAAGGGACAGGGAAGAGACCCAGTACTTC	EEEEEEEEEEEEEEEEEEEEEEEEEEEEEEEEEEEEEEEEEE	TRBV18*00(472.3)	TRBD1*00(45)	TRBJ2-5*00(225)		702|717|739|0|15||75.0	12|21|36|16|25||45.0	23|40|68|25|42||85.0												TGTGCCAGCTCACCAAGGGACAGGGAAGAGACCCAGTACTTC	36								CASSPRDREETQYF		:::::::::0:-2:15:16:0:-3:25:25:-3:42:::	TLML_29_	RNA
1648	CLONES_TRBTLML_29__baseline_TCR-JV_cDNA_18_CGACACAC_merged_170000.txt	2221	7	0.000190694	TGTGCCAGCGGCGGGACAGGGGGGACCGGGGAGCTGTTTTTT	EEEEEEEEEEEEEEEEEEEEEEEEEEEEEEEEEEEEEEEEEE	TRBV28*00(135)	TRBD1*00(60)	TRBJ2-2*00(230)		564|573|601|0|9||45.0	11|23|36|11|23||60.0	25|43|71|24|42||90.0												TGTGCCAGCGGCGGGACAGGGGGGACCGGGGAGCTGTTTTTT	36								CASGGTGGTGELFF		:::::::::0:-8:9:11:1:-1:23:24:-5:42:::	TLML_29_	RNA
1649	CLONES_TRBTLML_29__baseline_TCR-JV_cDNA_18_CGACACAC_merged_170000.txt	2222	7	0.000190694	TGTGCCAGCGGCGGACAGGCTTCCAACAATGAGCAGTTCTTC	EEEEEEEEEEEEEEEEEEEEEEEEEEEEEEEEEEEEEEEEEE	TRBV12-3*00(497.7),TRBV12-4*00(497.7)	TRBD1*00(35)	TRBJ2-1*00(229)		530|539|567|0|9||45.0;530|539|567|0|9||45.0	13|20|36|12|19||35.0	21|42|70|21|42|ST24A|89.0												TGTGCCAGCGGCGGACAGGCTTCCAACAATGAGCAGTTCTTC	36								CASGGQASNNEQFF		:::::::::0:-8:9:12:-1:-4:19:21:-1:42:::	TLML_29_	RNA
1650	CLONES_TRBTLML_29__baseline_TCR-JV_cDNA_18_CGACACAC_merged_170000.txt	2223	7	0.000190694	TGTGCCAGCGGGGGGGGTGCCTCCTACAATGAGCAGTTCTTC	EEEEEEEEEEEEEEEEEEEEEEEEEEEEEEEEEEEEEEEEEE	TRBV28*00(315)	TRBD1*00(25)	TRBJ2-1*00(250)		564|573|601|0|9||45.0	18|23|36|9|14||25.0	20|42|70|20|42||110.0												TGTGCCAGCGGGGGGGGTGCCTCCTACAATGAGCAGTTCTTC	36								CASGGGASYNEQFF		:::::::::0:-8:9:9:-6:-1:14:20:0:42:::	TLML_29_	RNA
1651	CLONES_TRBTLML_29__baseline_TCR-JV_cDNA_18_CGACACAC_merged_170000.txt	2224	7	0.000190694	TGTGCCAGCATCAGCGGGCACCCCACAGATACGCAGTATTTT	EEEEEEEEEEEEEEEEEEEEEEEEEEEEEEEEEEEEEEEEEE	TRBV28*00(220)	TRBD2*00(30),TRBD1*00(28)	TRBJ2-3*00(235)		564|574|601|0|10||50.0	22|28|48|12|18||30.0;16|28|36|11|23|SG19CSG24A|28.0	22|41|69|23|42||95.0												TGTGCCAGCATCAGCGGGCACCCCACAGATACGCAGTATTTT	36								CASISGHPTDTQYF		:::::::::0:-7:10:12:-6:-4:18:23:-2:42:::	TLML_29_	RNA
1652	CLONES_TRBTLML_29__baseline_TCR-JV_cDNA_18_CGACACAC_merged_170000.txt	2225	7	0.000190694	TGTGCCAGCACCGATGCACGGACGACCTACGAGCAGTACTTC	EEEEEEEEEEEEEEEEEEEEEEEEEEEEEEEEEEEEEEEEEE	TRBV28*00(1044.7)		TRBJ2-7*00(225)		564|574|601|0|10||50.0		22|39|67|25|42||85.0												TGTGCCAGCACCGATGCACGGACGACCTACGAGCAGTACTTC	36								CASTDARTTYEQYF		:::::::::0:-7:10:::::25:-2:42:::	TLML_29_	RNA
1653	CLONES_TRBTLML_29__baseline_TCR-JV_cDNA_18_CGACACAC_merged_170000.txt	2226	7	0.000190694	TGTGCCAGCACGACCGGGACTAGCACAGATACGCAGTATTTT	EEEEEEEEEEEEEEEEEEEEEEEEEEEEEEEEEEEEEEEEEE	TRBV6-2*00(385),TRBV6-3*00(385)	TRBD1*00(30),TRBD2*00(30)	TRBJ2-3*00(255)		516|526|553|0|10||50.0;516|526|553|0|10||50.0	10|16|36|13|19||30.0;14|20|48|13|19||30.0	18|41|69|19|42||115.0												TGTGCCAGCACGACCGGGACTAGCACAGATACGCAGTATTTT	36								CASTTGTSTDTQYF		:::::::::0:-7:10:13:2:-8:19:19:2:42:::	TLML_29_	RNA
1654	CLONES_TRBTLML_29__baseline_TCR-JV_cDNA_18_CGACACAC_merged_170000.txt	2227	7	0.000190694	TGTGCCAGCAGTTTTTCCCTACAGGGGGAGACCCAGTACTTC	EEEEEEEEEEEEEEEEEEEEEEEEEEEEEEEEEEEEEEEEEE	TRBV12-3*00(525),TRBV12-4*00(525)	TRBD1*00(35)	TRBJ2-5*00(215)		530|544|567|0|14||70.0;530|544|567|0|14||70.0	15|22|36|20|27||35.0	25|40|68|27|42||75.0												TGTGCCAGCAGTTTTTCCCTACAGGGGGAGACCCAGTACTTC	36								CASSFSLQGETQYF		:::::::::0:-3:14:20:-3:-2:27:27:-5:42:::	TLML_29_	RNA
1655	CLONES_TRBTLML_29__baseline_TCR-JV_cDNA_18_CGACACAC_merged_170000.txt	2228	7	0.000190694	TGTGCCAGCAGTTTTAGCTGGGGCACAGATACGCAGTATTTT	EEEEEEEEEEEEEEEEEEEEEEEEEEEEEEEEEEEEEEEEEE	TRBV28*00(300)		TRBJ2-3*00(240)		564|578|601|0|14||70.0		21|41|69|22|42||100.0												TGTGCCAGCAGTTTTAGCTGGGGCACAGATACGCAGTATTTT	36								CASSFSWGTDTQYF		:::::::::0:-3:14:::::22:-1:42:::	TLML_29_	RNA
1656	CLONES_TRBTLML_29__baseline_TCR-JV_cDNA_18_CGACACAC_merged_170000.txt	2229	7	0.000190694	TGTGCCAGCAGTTTCGAATCTGGGGCCAACGTCCTGACTTTC	EEEEEEEEEEEEEEEEEEEEEEEEEEEEEEEEEEEEEEEEEE	TRBV28*00(485.7)		TRBJ2-6*00(257.7)		564|578|601|0|14||70.0		21|45|73|18|42||120.0												TGTGCCAGCAGTTTCGAATCTGGGGCCAACGTCCTGACTTTC	36								CASSFESGANVLTF		:::::::::0:-3:14:::::18:-1:42:::	TLML_29_	RNA
1657	CLONES_TRBTLML_29__baseline_TCR-JV_cDNA_18_CGACACAC_merged_170000.txt	2230	7	0.000190694	TGTGCCAGCAGTTTCACAGAGGGCACAGATACGCAGTATTTT	EEEEEEEEEEEEEEEEEEEEEEEEEEEEEEEEEEEEEEEEEE	TRBV28*00(770)		TRBJ2-3*00(240)		564|578|601|0|14||70.0		21|41|69|22|42||100.0												TGTGCCAGCAGTTTCACAGAGGGCACAGATACGCAGTATTTT	36								CASSFTEGTDTQYF		:::::::::0:-3:14:::::22:-1:42:::	TLML_29_	RNA
1658	CLONES_TRBTLML_29__baseline_TCR-JV_cDNA_18_CGACACAC_merged_170000.txt	2231	7	0.000190694	TGTGCCAGCAGTTTAGCAACGGGGACAGTTGAAGCTTTCTTT	EEEEEEEEEEEEEEEEEEEEEEEEEEEEEEEEEEEEEEEEEE	TRBV12-3*00(102.9),TRBV12-4*00(102.9)	TRBD1*00(35)	TRBJ1-1*00(202.7)		530|547|567|0|17||85.0;530|547|567|0|17||85.0	12|19|36|21|28||35.0	27|40|68|29|42||65.0												TGTGCCAGCAGTTTAGCAACGGGGACAGTTGAAGCTTTCTTT	36								CASSLATGTVEAFF		:::::::::0:0:17:21:0:-5:28:29:-7:42:::	TLML_29_	RNA
1659	CLONES_TRBTLML_29__baseline_TCR-JV_cDNA_18_CGACACAC_merged_170000.txt	2232	7	0.000190694	TGTGCCAGCAGTTTAAGTTGGAATAAGGAAAAACTGTTTTTT	EEEEEEEEEEAEEEEEEEEEEEEEEEEEEEEEEEEEEEEEEE	TRBV27*00(580)		TRBJ1-4*00(222)		556|571|593|0|15||75.0		15|43|71|15|42|SC20GDC23ST27G|82.0												TGTGCCAGCAGTTTAAGTTGGAATAAGGAAAAACTGTTTTTT	32								CASSLSWNKEKLFF		:::::::::0:-2:15:::::15:5:42:::	TLML_29_	RNA
1660	CLONES_TRBTLML_29__baseline_TCR-JV_cDNA_18_CGACACAC_merged_170000.txt	2233	7	0.000190694	TGTGCCAGCAGTTGGTTGCTAGGGCAGGGGACCCAGTACTTC	EEEEEEEEEEEEEEEEEEEEEEEEEEEEEEEEEEEEEEEEEE	TRBV12-3*00(520),TRBV12-4*00(520)	TRBD1*00(25),TRBD2*00(25)	TRBJ2-5*00(205)		530|543|567|0|13||65.0;530|543|567|0|13||65.0	16|21|36|24|29||25.0;7|12|48|17|22||25.0	27|40|68|29|42||65.0												TGTGCCAGCAGTTGGTTGCTAGGGCAGGGGACCCAGTACTTC	36								CASSWLLGQGTQYF		:::::::::0:-4:13:24:-4:-3:29:29:-7:42:::	TLML_29_	RNA
1661	CLONES_TRBTLML_29__baseline_TCR-JV_cDNA_18_CGACACAC_merged_170000.txt	2234	7	0.000190694	TGTGCCAGCAGTTGGAGCTCTAGTATCGGGGAGCTGTTTTTT	EEEEEEEEEEEEEEEEEEEEEEEEEEEEEEEEEEEEEEEEEE	TRBV6-2*00(559),TRBV6-3*00(559)	TRBD2*00(25)	TRBJ2-2*00(217.7)		516|529|553|0|13||65.0;516|529|553|0|13||65.0	8|13|48|19|24||25.0	27|43|71|26|42||80.0												TGTGCCAGCAGTTGGAGCTCTAGTATCGGGGAGCTGTTTTTT	36								CASSWSSSIGELFF		:::::::::0:-4:13:19:8:-19:24:26:-7:42:::	TLML_29_	RNA
1662	CLONES_TRBTLML_29__baseline_TCR-JV_cDNA_18_CGACACAC_merged_170000.txt	2235	7	0.000190694	TGTGCCAGCAGTTATTCCGGGCCCAGCTACGAGCAGTACTTC	EEEEEEEEEEEEEEEEEEEEEEEEEEEEEEEEEEEEEEEEEE	TRBV6-6*00(857)	TRBD2*00(30)	TRBJ2-7*00(220)		516|530|553|0|14||70.0	29|35|48|18|24||30.0	23|39|67|26|42||80.0												TGTGCCAGCAGTTATTCCGGGCCCAGCTACGAGCAGTACTTC	36								CASSYSGPSYEQYF		:::::::::0:-3:14:18:-13:3:24:26:-3:42:::	TLML_29_	RNA
1663	CLONES_TRBTLML_29__baseline_TCR-JV_cDNA_18_CGACACAC_merged_170000.txt	2236	7	0.000190694	TGTGCCAGCAGTTACTCTCAGAACTCCTACGAGCAGTACTTC	EEEEEEEEEEEEEEEEEEEEEEEEEEEEEEEEEEEEEEEEEE	TRBV6-6*00(597.3)		TRBJ2-7*00(235)		516|533|553|0|17||85.0		20|39|67|23|42||95.0												TGTGCCAGCAGTTACTCTCAGAACTCCTACGAGCAGTACTTC	36								CASSYSQNSYEQYF		:::::::::0:0:17:::::23:0:42:::	TLML_29_	RNA
1664	CLONES_TRBTLML_29__baseline_TCR-JV_cDNA_18_CGACACAC_merged_170000.txt	2237	7	0.000190694	TGTGCCAGCAGTTACTCCAGGGGTGAAGGCGAGCAGTACTTC	EEEEEEEEEEEEEEEEEEEEEEEEEEEEEEEEEEEEEEEEEE	TRBV6-2*00(570),TRBV6-3*00(570)	TRBD1*00(30)	TRBJ2-7*00(130)		516|533|553|0|17||85.0;516|533|553|0|17||85.0	16|22|36|17|23||30.0	26|39|67|29|42||65.0												TGTGCCAGCAGTTACTCCAGGGGTGAAGGCGAGCAGTACTTC	36								CASSYSRGEGEQYF		:::::::::0:0:17:17:-4:-2:23:29:-6:42:::	TLML_29_	RNA
1665	CLONES_TRBTLML_29__baseline_TCR-JV_cDNA_18_CGACACAC_merged_170000.txt	2238	7	0.000190694	TGTGCCAGCAGTTACTCGTCGGGGGGCAGCGAGCAGTACTTC	EEEEEEEEEEEEEEEEEEEEEEEEEEEEEEEEEEEEEEEEEE	TRBV6-5*00(1160.4)	TRBD1*00(30)	TRBJ2-7*00(105)		519|537|556|0|18||90.0	18|24|36|21|27||30.0	26|39|67|29|42||65.0												TGTGCCAGCAGTTACTCGTCGGGGGGCAGCGAGCAGTACTTC	36								CASSYSSGGSEQYF		:::::::::0:1:18:21:-6:0:27:29:-6:42:::	TLML_29_	RNA
1666	CLONES_TRBTLML_29__baseline_TCR-JV_cDNA_18_CGACACAC_merged_170000.txt	2239	7	0.000190694	TGTGCCAGCAGTTACTCGACCTCCTACAATGAGCAGTTCTTC	EEEEEEEEEEEEEEEEEEEEEEEEEEEEEEEEEEEEEEEEEE	TRBV6-2*00(200.7),TRBV6-3*00(200.7)		TRBJ2-1*00(250)		516|535|553|0|19||95.0;516|535|553|0|19||95.0		20|42|70|20|42||110.0												TGTGCCAGCAGTTACTCGACCTCCTACAATGAGCAGTTCTTC	36								CASSYSTSYNEQFF		:::::::::0:2:19:::::20:0:42:::	TLML_29_	RNA
1667	CLONES_TRBTLML_29__baseline_TCR-JV_cDNA_18_CGACACAC_merged_170000.txt	2240	7	0.000190694	TGTGCCAGCAGTCCCACAGGGGTAGGATCACCCCTCCACTTT	EEEEEEEEEEEEEEEEEEEEEEEEEEEEEEEEEEEEEEEEEE	TRBV28*00(393.6)	TRBD1*00(35)	TRBJ1-6*00(199)		564|576|601|0|12||60.0	15|22|36|15|22||35.0	30|45|73|27|42||75.0												TGTGCCAGCAGTCCCACAGGGGTAGGATCACCCCTCCACTTT	36								CASSPTGVGSPLHF		:::::::::0:-5:12:15:-3:-2:22:27:-10:42:::	TLML_29_	RNA
1668	CLONES_TRBTLML_29__baseline_TCR-JV_cDNA_18_CGACACAC_merged_170000.txt	2241	7	0.000190694	TGTGCCAGCAGTCCGGACAGGGGCAATCAGCCCCAGCATTTT	EEEEEEEEEEEEEEEEEEEEEEEEEEEEEEEEEEEEEEEEEE	TRBV6-5*00(537.7)	TRBD1*00(40)	TRBJ1-5*00(240)		519|531|556|0|12||60.0	13|21|36|14|22||40.0	22|42|70|22|42||100.0												TGTGCCAGCAGTCCGGACAGGGGCAATCAGCCCCAGCATTTT	36								CASSPDRGNQPQHF		:::::::::0:-5:12:14:-1:-3:22:22:-2:42:::	TLML_29_	RNA
1669	CLONES_TRBTLML_29__baseline_TCR-JV_cDNA_18_CGACACAC_merged_170000.txt	2242	7	0.000190694	TGTGCCAGCAGTCCATACAGGGGGCCAGAGACCCAGTACTTC	EEEEEEEEEEEEEEEEEEEEEEEEEEEEEEEEEEEEEEEEEE	TRBV27*00(755.4)	TRBD1*00(45)	TRBJ2-5*00(149)		556|568|593|0|12||60.0	15|24|36|16|25||45.0	24|40|68|26|42||80.0												TGTGCCAGCAGTCCATACAGGGGGCCAGAGACCCAGTACTTC	36								CASSPYRGPETQYF		:::::::::0:-5:12:16:-3:0:25:26:-4:42:::	TLML_29_	RNA
1670	CLONES_TRBTLML_29__baseline_TCR-JV_cDNA_18_CGACACAC_merged_170000.txt	2243	7	0.000190694	TGTGCCAGCAGTCAGTCTAGCGGGGCTGAGACCCAGTACTTC	EEEEEEEEEEEEEEEEEEEEEEEEEEEEEEEEEEEEEEEEEE	TRBV6-4*00(195)	TRBD2*00(40)	TRBJ2-5*00(215)		518|530|555|0|12||60.0	20|28|48|16|24||40.0	25|40|68|27|42||75.0												TGTGCCAGCAGTCAGTCTAGCGGGGCTGAGACCCAGTACTTC	36								CASSQSSGAETQYF		:::::::::0:-5:12:16:-4:-4:24:27:-5:42:::	TLML_29_	RNA
1671	CLONES_TRBTLML_29__baseline_TCR-JV_cDNA_18_CGACACAC_merged_170000.txt	2244	7	0.000190694	TGTGCCAGCAGTGAACCTAGAGGGGCCTACGAGCAGTACTTC	EEEEEEEEEEEEEEEEEEEEEEEEEEEEEEEEEEEEEEEEEE	TRBV25-1*00(974.3)	TRBD1*00(25),TRBD2*00(25)	TRBJ2-7*00(225)		551|566|588|0|15||75.0	17|22|36|20|25||25.0;27|32|48|19|24||25.0	22|39|67|25|42||85.0												TGTGCCAGCAGTGAACCTAGAGGGGCCTACGAGCAGTACTTC	36								CASSEPRGAYEQYF		:::::::::0:-2:15:20:-5:-2:25:25:-2:42:::	TLML_29_	RNA
1672	CLONES_TRBTLML_29__baseline_TCR-JV_cDNA_18_CGACACAC_merged_170000.txt	2245	7	0.000190694	TGTGCCAGCAGTGAACGTATGGTTAACACTGAAGCTTTCTTT	EEEEEEEEEEEEEEEEEEEEEEEEEEEEEEEEEEEEEEEEEE	TRBV2*00(550.4)		TRBJ1-1*00(230)		518|533|555|0|15||75.0		22|40|68|24|42||90.0												TGTGCCAGCAGTGAACGTATGGTTAACACTGAAGCTTTCTTT	36								CASSERMVNTEAFF		:::::::::0:-2:15:::::24:-2:42:::	TLML_29_	RNA
1673	CLONES_TRBTLML_29__baseline_TCR-JV_cDNA_18_CGACACAC_merged_170000.txt	2246	7	0.000190694	TGTGCCAGCAGTACTAGCGGGCAGTACTACGAGCAGTACTTC	EEEEEEEEEEEEEEEEEEEEEEEEEEEEEEEEEEEEEEEEEE	TRBV6-2*00(375),TRBV6-3*00(375)	TRBD2*00(45)	TRBJ2-7*00(220)		516|528|553|0|12||60.0;516|528|553|0|12||60.0	19|28|48|12|21||45.0	23|39|67|26|42||80.0												TGTGCCAGCAGTACTAGCGGGCAGTACTACGAGCAGTACTTC	36								CASSTSGQYYEQYF		:::::::::0:-5:12:12:-3:-4:21:26:-3:42:::	TLML_29_	RNA
1674	CLONES_TRBTLML_29__baseline_TCR-JV_cDNA_18_CGACACAC_merged_170000.txt	2247	7	0.000190694	TGTGCCAGCAGTAGCGGGGGGGCCACAGATACGCAGTATTTT	EEEEEEEEEEEEEEEEEEEEEEEEEEEEEEEEEEEEEEEEEE	TRBV6-2*00(435.7),TRBV6-3*00(435.7)	TRBD2*00(39)	TRBJ2-3*00(225.7)		516|528|553|0|12||60.0;516|528|553|0|12||60.0	22|33|48|12|23|SA28G|39.0	22|41|69|23|42||95.0												TGTGCCAGCAGTAGCGGGGGGGCCACAGATACGCAGTATTTT	36								CASSSGGATDTQYF		:::::::::0:-5:12:12:-6:1:23:23:-2:42:::	TLML_29_	RNA
1675	CLONES_TRBTLML_29__baseline_TCR-JV_cDNA_18_CGACACAC_merged_170000.txt	2248	7	0.000190694	TGTGCCAGCAGTAATTCCGTCGCGGGCTACGAGCAGTACTTC	EEEEEEEEEEEEEEEEEEEEEEEEEEEEEEEEEEEEEEEEEE	TRBV6-2*00(230),TRBV6-3*00(230),TRBV6-1*00(214),TRBV6-5*00(214)	TRBD2*00(25)	TRBJ2-7*00(220)		516|528|553|0|12||60.0;516|528|553|0|12||60.0;516|528|553|0|12||60.0;519|531|556|0|12||60.0	23|28|48|21|26||25.0	23|39|67|26|42||80.0												TGTGCCAGCAGTAATTCCGTCGCGGGCTACGAGCAGTACTTC	36								CASSNSVAGYEQYF		:::::::::0:-5:12:21:-7:-4:26:26:-3:42:::	TLML_29_	RNA
1676	CLONES_TRBTLML_29__baseline_TCR-JV_cDNA_18_CGACACAC_merged_170000.txt	2249	7	0.000190694	TGTGCCAGCAGCTTTCAGGGAACAGCTGAAAAACTGTTTTTT	EEEEEEEEEEEEEEEEEEEEEEEEEEEEEEEEEEEEEEEEEE	TRBV7-2*00(105),TRBV7-3*00(105),TRBV7-4*00(105),TRBV7-8*00(105),TRBV7-9*00(105)	TRBD1*00(25)	TRBJ1-4*00(217.7)		580|594|617|0|14||70.0;540|554|577|0|14||70.0;545|559|582|0|14||70.0;567|581|604|0|14||70.0;556|570|593|0|14||70.0	16|21|36|15|20||25.0	27|43|71|26|42||80.0												TGTGCCAGCAGCTTTCAGGGAACAGCTGAAAAACTGTTTTTT	36								CASSFQGTAEKLFF		:::::::::0:-3:14:15:-4:-3:20:26:-7:42:::	TLML_29_	RNA
1677	CLONES_TRBTLML_29__baseline_TCR-JV_cDNA_18_CGACACAC_merged_170000.txt	2250	7	0.000190694	TGTGCCAGCAGCTTTGAGGGTCGTACAGATACGCAGTATTTT	EEEEEEEEEEEEEEEEEEEEEEEEEEEEEEEEEEEEEEEEEE	TRBV11-2*00(500),TRBV11-3*00(468),TRBV11-1*00(452)	TRBD2*00(25)	TRBJ2-3*00(230)		522|536|559|0|14||70.0;521|535|558|0|14||70.0;531|545|568|0|14||70.0	27|32|48|15|20||25.0	23|41|69|24|42||90.0												TGTGCCAGCAGCTTTGAGGGTCGTACAGATACGCAGTATTTT	36								CASSFEGRTDTQYF		:::::::::0:-3:14:15:-11:0:20:24:-3:42:::	TLML_29_	RNA
1678	CLONES_TRBTLML_29__baseline_TCR-JV_cDNA_18_CGACACAC_merged_170000.txt	2251	7	0.000190694	TGTGCCAGCAGCTTCAGCGGGGGCCCCTACGAGCAGTACTTC	EEEEEEEEEEEEEEEEEEEEEEEEEEEEEEEEEEEEEEEEEE	TRBV5-6*00(382.7),TRBV5-5*00(366.7),TRBV5-7*00(366.7)	TRBD1*00(30),TRBD2*00(30)	TRBJ2-7*00(225)		550|564|586|0|14||70.0;549|563|585|0|14||70.0;551|565|587|0|14||70.0	18|24|36|18|24||30.0;22|28|48|15|21||30.0	22|39|67|25|42||85.0												TGTGCCAGCAGCTTCAGCGGGGGCCCCTACGAGCAGTACTTC	36								CASSFSGGPYEQYF		:::::::::0:-2:14:18:-6:0:24:25:-2:42:::	TLML_29_	RNA
1679	CLONES_TRBTLML_29__baseline_TCR-JV_cDNA_18_CGACACAC_merged_170000.txt	2252	7	0.000190694	TGTGCCAGCAGCTTGCAGGCAGGAAATGAAAAACTGTTTTTT	EEEEEEEEEEEEEEEEEEEEEEEEEEEEEEEEEEEEEEEEEE	TRBV7-2*00(352.7),TRBV7-8*00(320.7)		TRBJ1-4*00(227.7)		580|594|617|0|14||70.0;567|581|604|0|14||70.0		25|43|71|24|42||90.0												TGTGCCAGCAGCTTGCAGGCAGGAAATGAAAAACTGTTTTTT	36								CASSLQAGNEKLFF		:::::::::0:-3:14:::::24:-5:42:::	TLML_29_	RNA
1680	CLONES_TRBTLML_29__baseline_TCR-JV_cDNA_18_CGACACAC_merged_170000.txt	2253	7	0.000190694	TGTGCCAGCAGCTTGGGATCGGGTGTAGAGACCCAGTACTTC	EEEEEEEEEEEEEEEEEEEEEEEEEEEEEEEEEEEEEEEEEE	TRBV5-4*00(575),TRBV5-8*00(527)		TRBJ2-5*00(220)		549|565|585|0|16||80.0;551|567|587|0|16||80.0		24|40|68|26|42||80.0												TGTGCCAGCAGCTTGGGATCGGGTGTAGAGACCCAGTACTTC	36								CASSLGSGVETQYF		:::::::::0:0:16:::::26:-4:42:::	TLML_29_	RNA
1681	CLONES_TRBTLML_29__baseline_TCR-JV_cDNA_18_CGACACAC_merged_170000.txt	2254	7	0.000190694	TGTGCCAGCAGCTTGGATACCGCGACCGGGGAGCTGTTTTTT	EEEEEEEEEEEEEEEEEEEEEEEEEEEEEEEEEEEEEEEEEE	TRBV5-4*00(545.4)		TRBJ2-2*00(230)		549|565|585|0|16||80.0		25|43|71|24|42||90.0												TGTGCCAGCAGCTTGGATACCGCGACCGGGGAGCTGTTTTTT	36								CASSLDTATGELFF		:::::::::0:0:16:::::24:-5:42:::	TLML_29_	RNA
1682	CLONES_TRBTLML_29__baseline_TCR-JV_cDNA_18_CGACACAC_merged_170000.txt	2255	7	0.000190694	TGTGCCAGCAGCTTATATAGTGTAAACACTGAAGCTTTCTTT	EEEEEEEEEEEEEEEEEEEEEEEEEEEEEEEEEEEEEEEEEE	TRBV7-9*00(292.7)		TRBJ1-1*00(230)		556|571|593|0|15||75.0		22|40|68|24|42||90.0												TGTGCCAGCAGCTTATATAGTGTAAACACTGAAGCTTTCTTT	36								CASSLYSVNTEAFF		:::::::::0:-2:15:::::24:-2:42:::	TLML_29_	RNA
1683	CLONES_TRBTLML_29__baseline_TCR-JV_cDNA_18_CGACACAC_merged_170000.txt	2256	7	0.000190694	TGTGCCAGCAGCTTAGTGGCCGGGAACAATGAGCAGTTCTTC	EEEEEEEEEEEEEEEEEEEEEEEEEEEEEEEEEEEEEEEEEE	TRBV7-2*00(703.7)	TRBD1*00(30),TRBD2*00(30)	TRBJ2-1*00(225)		580|596|617|0|16||80.0	10|16|36|19|25||30.0;14|20|48|19|25||30.0	25|42|70|25|42||85.0												TGTGCCAGCAGCTTAGTGGCCGGGAACAATGAGCAGTTCTTC	36								CASSLVAGNNEQFF		:::::::::0:-1:16:19:2:-8:25:25:-5:42:::	TLML_29_	RNA
1684	CLONES_TRBTLML_29__baseline_TCR-JV_cDNA_18_CGACACAC_merged_170000.txt	2257	7	0.000190694	TGTGCCAGCAGCTTAGCTGGGCCTGTTGATGAGCAGTTCTTC	EEEEEEEEEEEEEEEEEEEEEEEEEEEEEEEEEEEEEEEEEE	TRBV7-8*00(305),TRBV7-2*00(273)	TRBD1*00(25),TRBD2*00(25)	TRBJ2-1*00(210)		567|584|604|0|17||85.0;580|597|617|0|17||85.0	4|9|36|21|26||25.0;29|34|48|18|23||25.0	28|42|70|28|42||70.0												TGTGCCAGCAGCTTAGCTGGGCCTGTTGATGAGCAGTTCTTC	36								CASSLAGPVDEQFF		:::::::::0:0:17:21:8:-15:26:28:-8:42:::	TLML_29_	RNA
1685	CLONES_TRBTLML_29__baseline_TCR-JV_cDNA_18_CGACACAC_merged_170000.txt	2258	7	0.000190694	TGTGCCAGCAGCTTAGCGGCAGGGAATTCACCCCTCCACTTT	EEEEEEEEEEEEEEEEEEEEEEEEEEEEEEEEEEEEEEEEEE	TRBV7-2*00(530.4)	TRBD1*00(25)	TRBJ1-6*00(211.7)		580|598|617|0|18||90.0	16|21|36|19|24||25.0	27|45|73|24|42||90.0												TGTGCCAGCAGCTTAGCGGCAGGGAATTCACCCCTCCACTTT	36								CASSLAAGNSPLHF		:::::::::0:1:18:19:-4:-3:24:24:-7:42:::	TLML_29_	RNA
1686	CLONES_TRBTLML_29__baseline_TCR-JV_cDNA_18_CGACACAC_merged_170000.txt	2259	7	0.000190694	TGTGCCAGCAGCTTAGCATTGACCTACAATGAGCAGTTCTTC	EEEEEEEEEEEEEEEEEEEEEEEEEEEEEEEEEEEEEEEEEE	TRBV7-9*00(772.7)		TRBJ2-1*00(240)		556|573|593|0|17||85.0		22|42|70|22|42||100.0												TGTGCCAGCAGCTTAGCATTGACCTACAATGAGCAGTTCTTC	36								CASSLALTYNEQFF		:::::::::0:0:17:::::22:-2:42:::	TLML_29_	RNA
1687	CLONES_TRBTLML_29__baseline_TCR-JV_cDNA_18_CGACACAC_merged_170000.txt	2260	7	0.000190694	TGTGCCAGCAGCTTAGGCCCCGGGGCGGAGACCCAGTACTTC	EEEEEEEEEEEEEEEEEEEEEEEEEEEEEEEEEEEEEEEEEE	TRBV7-2*00(365),TRBV7-8*00(333)	TRBD1*00(30),TRBD2*00(30)	TRBJ2-5*00(215)		580|596|617|0|16||80.0;567|583|604|0|16||80.0	9|15|36|18|24||30.0;13|19|48|18|24||30.0	25|40|68|27|42||75.0												TGTGCCAGCAGCTTAGGCCCCGGGGCGGAGACCCAGTACTTC	36								CASSLGPGAETQYF		:::::::::0:-1:16:18:3:-9:24:27:-5:42:::	TLML_29_	RNA
1688	CLONES_TRBTLML_29__baseline_TCR-JV_cDNA_18_CGACACAC_merged_170000.txt	2261	7	0.000190694	TGTGCCAGCAGCTTAGACAGCGGGACAGAGACCCAGTACTTC	EEEEEEEEEEEEEEEEEEEEEEEEEEEEEEAEEEEEEEEEEE	TRBV7-9*00(360)	TRBD2*00(35),TRBD1*00(30)	TRBJ2-5*00(220)		556|572|593|0|16||80.0	22|29|48|18|25||35.0;11|17|36|20|26||30.0	24|40|68|26|42||80.0												TGTGCCAGCAGCTTAGACAGCGGGACAGAGACCCAGTACTTC	32								CASSLDSGTETQYF		:::::::::0:-1:16:18:-6:-3:25:26:-4:42:::	TLML_29_	RNA
1689	CLONES_TRBTLML_29__baseline_TCR-JV_cDNA_18_CGACACAC_merged_170000.txt	2262	7	0.000190694	TGTGCCAGCAGCTTAGAAGCCAGGGAGGAGACCCAGTACTTC	EEEEEEEEEEEEEEEEEEEEEEEEEEEEEEEEEEEEEEEEEE	TRBV7-6*00(160)	TRBD1*00(25),TRBD2*00(25)	TRBJ2-5*00(215)		576|592|613|0|16||80.0	16|21|36|20|25||25.0;25|30|48|22|27||25.0	25|40|68|27|42||75.0												TGTGCCAGCAGCTTAGAAGCCAGGGAGGAGACCCAGTACTTC	36								CASSLEAREETQYF		:::::::::0:-1:16:20:-4:-3:25:27:-5:42:::	TLML_29_	RNA
1690	CLONES_TRBTLML_29__baseline_TCR-JV_cDNA_18_CGACACAC_merged_170000.txt	2263	7	0.000190694	TGTGCCAGCAGCTTAATCCCGGGGAATCAGCCCCAGCATTTT	EEEEEEEEEEEEEEEEEEEEEEEEEEEEEEEEEEEEEEEEEE	TRBV7-2*00(580)	TRBD1*00(35),TRBD2*00(35)	TRBJ1-5*00(230)		580|595|617|0|15||75.0	8|15|36|16|23||35.0;12|19|48|16|23||35.0	24|42|70|24|42||90.0												TGTGCCAGCAGCTTAATCCCGGGGAATCAGCCCCAGCATTTT	36								CASSLIPGNQPQHF		:::::::::0:-2:15:16:4:-9:23:24:-4:42:::	TLML_29_	RNA
1691	CLONES_TRBTLML_29__baseline_TCR-JV_cDNA_18_CGACACAC_merged_170000.txt	2264	7	0.000190694	TGTGCCAGCAGCTTAATCCGGGAGCCGAATGAGCAGTTCTTC	EEEEEEEEEEEEEEEEEEEEEEEEEEEEEEEEEEEEEEEEEE	TRBV7-9*00(355)	TRBD1*00(30),TRBD2*00(30)	TRBJ2-1*00(212.7)		556|571|593|0|15||75.0	10|16|36|17|23||30.0;14|20|48|17|23||30.0	27|42|70|27|42||75.0												TGTGCCAGCAGCTTAATCCGGGAGCCGAATGAGCAGTTCTTC	36								CASSLIREPNEQFF		:::::::::0:-2:15:17:2:-8:23:27:-7:42:::	TLML_29_	RNA
1692	CLONES_TRBTLML_29__baseline_TCR-JV_cDNA_18_CGACACAC_merged_170000.txt	2265	7	0.000190694	TGTGCCAGCAGCTCCGGGCCTGCGGCCTACGAGCAGTACTTC	EEEEEEEEEEEEEEEEEEEEEEEEEEEEEEEEEEEEEEEEEE	TRBV28*00(1105)	TRBD1*00(25),TRBD2*00(25)	TRBJ2-7*00(120)		564|575|601|0|11||55.0	10|15|36|13|18||25.0;14|19|48|13|18||25.0	22|39|67|25|42||85.0												TGTGCCAGCAGCTCCGGGCCTGCGGCCTACGAGCAGTACTTC	36								CASSSGPAAYEQYF		:::::::::0:-6:11:13:2:-9:18:25:-2:42:::	TLML_29_	RNA
1693	CLONES_TRBTLML_29__baseline_TCR-JV_cDNA_18_CGACACAC_merged_170000.txt	2266	7	0.000190694	TGTGCCAGCAGCTCCGACAGGAAATATGCCGAGCAGTACTTC	EEEEEEEEEEEEEEEEEEEEEEEEEEEEEEEEEEEEEEEEEE	TRBV5-5*00(875),TRBV5-7*00(779)	TRBD1*00(30)	TRBJ2-7*00(145)		549|562|585|0|13||65.0;551|564|587|0|13||65.0	14|20|36|15|21||30.0	26|39|67|29|42||65.0												TGTGCCAGCAGCTCCGACAGGAAATATGCCGAGCAGTACTTC	36								CASSSDRKYAEQYF		:::::::::0:-3:13:15:-2:-4:21:29:-6:42:::	TLML_29_	RNA
1694	CLONES_TRBTLML_29__baseline_TCR-JV_cDNA_18_CGACACAC_merged_170000.txt	2267	7	0.000190694	TGTGCCAGCAGCCTGGACAGGGTTGTGCGCGAGCAGTACTTC	EEEEEEEEEEEEEEEEEEEEEEEEEEEEEEEEEEEEEEEEEE	TRBV6-1*00(172.7),TRBV6-5*00(172.7),TRBV6-6*00(172.7),TRBV6-9*00(156.7)	TRBD1*00(40)	TRBJ2-7*00(205)		516|527|553|0|11||55.0;519|530|556|0|11||55.0;516|527|553|0|11||55.0;515|526|552|0|11||55.0	13|21|36|14|22||40.0	26|39|67|29|42||65.0												TGTGCCAGCAGCCTGGACAGGGTTGTGCGCGAGCAGTACTTC	36								CASSLDRVVREQYF		:::::::::0:-6:11:14:-1:-3:22:29:-6:42:::	TLML_29_	RNA
1695	CLONES_TRBTLML_29__baseline_TCR-JV_cDNA_18_CGACACAC_merged_170000.txt	2268	7	0.000190694	TGTGCCAGCAGCCCTAGCCGCAGCACCGGGGAGCTGTTTTTT	EEEEEEEEEEEEEEEEEEEEEEEEEEEEEEEEEEEEEEEEEE	TRBV6-2*00(225),TRBV6-3*00(225),TRBV6-1*00(209),TRBV6-5*00(209)	TRBD2*00(25)	TRBJ2-2*00(235)		516|527|553|0|11||55.0;516|527|553|0|11||55.0;516|527|553|0|11||55.0;519|530|556|0|11||55.0	20|25|48|13|18||25.0	24|43|71|23|42||95.0												TGTGCCAGCAGCCCTAGCCGCAGCACCGGGGAGCTGTTTTTT	36								CASSPSRSTGELFF		:::::::::0:-6:11:13:-4:-7:18:23:-4:42:::	TLML_29_	RNA
1696	CLONES_TRBTLML_29__baseline_TCR-JV_cDNA_18_CGACACAC_merged_170000.txt	2269	7	0.000190694	TGTGCCAGCAGCCCCGGAGGTGGGGCCTACGAGCAGTACTTC	EEEEEEEEEEEEEEEEEEEEEEEEEEEEEEEEEEEEEEEEEE	TRBV7-6*00(385),TRBV7-7*00(353)	TRBD1*00(25),TRBD2*00(25)	TRBJ2-7*00(225)		576|588|613|0|12||60.0;585|597|622|0|12||60.0	9|14|36|12|17||25.0;13|18|48|12|17||25.0	22|39|67|25|42||85.0												TGTGCCAGCAGCCCCGGAGGTGGGGCCTACGAGCAGTACTTC	36								CASSPGGGAYEQYF		:::::::::0:-5:12:12:3:-10:17:25:-2:42:::	TLML_29_	RNA
1697	CLONES_TRBTLML_29__baseline_TCR-JV_cDNA_18_CGACACAC_merged_170000.txt	2270	7	0.000190694	TGTGCCAGCAGCCGCGGGGGGAATACCGGGGAGCTGTTTTTT	EEEEEEEEEEEEEEEEEEEEEEEEEEEEEEEEEEEEEEEEEE	TRBV7-2*00(257.7),TRBV7-8*00(241.7)	TRBD1*00(25),TRBD2*00(25)	TRBJ2-2*00(231.7)		580|592|617|0|12||60.0;567|579|604|0|12||60.0	18|23|36|15|20||25.0;23|28|48|13|18||25.0	21|43|71|20|42|SC24T|94.0												TGTGCCAGCAGCCGCGGGGGGAATACCGGGGAGCTGTTTTTT	36								CASSRGGNTGELFF		:::::::::0:-5:12:15:-6:-1:20:20:-1:42:::	TLML_29_	RNA
1698	CLONES_TRBTLML_29__baseline_TCR-JV_cDNA_18_CGACACAC_merged_170000.txt	2271	7	0.000190694	TGTGCCAGCAGCCGGGACAGGGTTAATCAGCCCCAGCATTTT	EEEEEEEEEEEEEEEEEEEEEEEEEEEEEEEEEEEEEEEEEE	TRBV12-3*00(494),TRBV12-4*00(494)	TRBD1*00(55)	TRBJ1-5*00(230)		530|541|567|0|11||55.0;530|541|567|0|11||55.0	10|21|36|11|22||55.0	24|42|70|24|42||90.0												TGTGCCAGCAGCCGGGACAGGGTTAATCAGCCCCAGCATTTT	36								CASSRDRVNQPQHF		:::::::::0:-6:11:11:2:-3:22:24:-4:42:::	TLML_29_	RNA
1699	CLONES_TRBTLML_29__baseline_TCR-JV_cDNA_18_CGACACAC_merged_170000.txt	2272	7	0.000190694	TGTGCCAGCAGCCACGGACTGAGGAACACTGAAGCTTTCTTT	EEEEEEEEEEEEEEEEEEEEEEEEEEEEEEEEEEEEEEEEEE	TRBV3-1*00(385),TRBV3-2*00(369)	TRBD2*00(25)	TRBJ1-1*00(235)		543|557|580|0|14||70.0;543|557|580|0|14||70.0	17|22|48|15|20||25.0	21|40|68|23|42||95.0												TGTGCCAGCAGCCACGGACTGAGGAACACTGAAGCTTTCTTT	36								CASSHGLRNTEAFF		:::::::::0:-3:14:15:-1:-10:20:23:-1:42:::	TLML_29_	RNA
1700	CLONES_TRBTLML_29__baseline_TCR-JV_cDNA_18_CGACACAC_merged_170000.txt	2273	7	0.000190694	TGTGCCAGCAGCCAGGACAGGGGAGCTTATGGCTACACCTTC	EEEEEEEEEEEEEEEEEEEEEEEEEEEEEEEEEEEEEEEEEE	TRBV14*00(522.7)	TRBD1*00(45)	TRBJ1-2*00(215)		516|530|553|0|14||70.0	13|22|36|14|23||45.0	25|40|68|27|42||75.0												TGTGCCAGCAGCCAGGACAGGGGAGCTTATGGCTACACCTTC	36								CASSQDRGAYGYTF		:::::::::0:-3:14:14:-1:-2:23:27:-5:42:::	TLML_29_	RNA
1701	CLONES_TRBTLML_29__baseline_TCR-JV_cDNA_18_CGACACAC_merged_170000.txt	2274	7	0.000190694	TGTGCCAGCAGCCAATTGGAGGGTCTAAGTGAGCAGTTCTTC	EEEEEEEEEEEEEEEEEEEEEEEEEEEEEEEEEEEEEEEEEE	TRBV14*00(545.7)	TRBD2*00(30)	TRBJ2-1*00(94)		516|531|553|0|15||75.0	26|32|48|17|23||30.0	29|42|70|29|42||65.0												TGTGCCAGCAGCCAATTGGAGGGTCTAAGTGAGCAGTTCTTC	36								CASSQLEGLSEQFF		:::::::::0:-2:15:17:-10:0:23:29:-9:42:::	TLML_29_	RNA
1702	CLONES_TRBTLML_29__baseline_TCR-JV_cDNA_18_CGACACAC_merged_170000.txt	2275	7	0.000190694	TGTGCCAGCAGCCAAGTCACAGGTCACACTGAAGCTTTCTTT	EEEEEEEEEEEEEEEEEEEEEEEEEEEEEEEEEEEEEEEEEE	TRBV3-2*00(268),TRBV3-1*00(252)	TRBD1*00(25)	TRBJ1-1*00(225)		543|559|580|0|16||80.0;543|559|580|0|16||80.0	15|20|36|18|23||25.0	23|40|68|25|42||85.0												TGTGCCAGCAGCCAAGTCACAGGTCACACTGAAGCTTTCTTT	36								CASSQVTGHTEAFF		:::::::::0:-1:16:18:-3:-4:23:25:-3:42:::	TLML_29_	RNA
1703	CLONES_TRBTLML_29__baseline_TCR-JV_cDNA_18_CGACACAC_merged_170000.txt	2276	7	0.000190694	TGTGCCAGCAGCCAAGACAGGGGGCAAGAGACCCAGTACTTC	EEEEEEEEEEEEEEEEEEEEEEEEEEEEEEEEEEEEEEEEEE	TRBV3-1*00(130),TRBV3-2*00(130)	TRBD1*00(35)	TRBJ2-5*00(230)		543|560|580|0|17||85.0;543|560|580|0|17||85.0	16|23|36|17|24||35.0	22|40|68|24|42||90.0												TGTGCCAGCAGCCAAGACAGGGGGCAAGAGACCCAGTACTTC	36								CASSQDRGQETQYF		:::::::::0:0:17:17:-4:-1:24:24:-2:42:::	TLML_29_	RNA
1704	CLONES_TRBTLML_29__baseline_TCR-JV_cDNA_18_CGACACAC_merged_170000.txt	2277	7	0.000190694	TGTGCCAGCAGCCAAGAAACAGATAATTCACCCCTCCACTTT	EEEEEEEEEEEEEEEEEEEEEEEEEEEEEEEEEEEEEEEEEE	TRBV4-2*00(647.7),TRBV4-3*00(583.7)		TRBJ1-6*00(185.4)		537|554|574|0|17||85.0;537|554|574|0|17|SC539T|69.0		25|45|73|22|42||100.0												TGTGCCAGCAGCCAAGAAACAGATAATTCACCCCTCCACTTT	36								CASSQETDNSPLHF		:::::::::0:0:17:::::22:-5:42:::	TLML_29_	RNA
1705	CLONES_TRBTLML_29__baseline_TCR-JV_cDNA_18_CGACACAC_merged_170000.txt	2278	7	0.000190694	TGTGCCAGCAGCCAAACGACAGGGCGGACGGGCTACACCTTC	EEEEEEEEEEEEEEEEEEEEEEEEEEEEEEEEEEEEEEEEEE	TRBV3-1*00(473),TRBV3-2*00(425)	TRBD1*00(35)	TRBJ1-2*00(132)		543|558|580|0|15||75.0;543|558|580|0|15||75.0	14|21|36|17|24||35.0	28|40|68|30|42||60.0												TGTGCCAGCAGCCAAACGACAGGGCGGACGGGCTACACCTTC	36								CASSQTTGRTGYTF		:::::::::0:-2:15:17:-2:-3:24:30:-8:42:::	TLML_29_	RNA
1706	CLONES_TRBTLML_29__baseline_TCR-JV_cDNA_18_CGACACAC_merged_170000.txt	2279	7	0.000190694	TGTGCCAGCAGCGGAGCAGGGGACAACACTGAAGCTTTCTTT	EEEEEEEEEEEEEEEEEEEEEEEEEEEEEEEEEEEEEEEEEE	TRBV7-3*00(515)	TRBD1*00(30)	TRBJ1-1*00(230)		540|552|577|0|12||60.0	16|22|36|16|22||30.0	22|40|68|24|42||90.0												TGTGCCAGCAGCGGAGCAGGGGACAACACTGAAGCTTTCTTT	36								CASSGAGDNTEAFF		:::::::::0:-5:12:16:-4:-2:22:24:-2:42:::	TLML_29_	RNA
1707	CLONES_TRBTLML_29__baseline_TCR-JV_cDNA_18_CGACACAC_merged_170000.txt	2280	7	0.000190694	TGTGCCAGCAGCGACAGGACCAAGGGCTACGAGCAGTACTTC	EEEEEEEEEEEEEEEEEEEEEEEEEEEEEEEEEEEEEEEEEE	TRBV28*00(360.1)	TRBD1*00(30)	TRBJ2-7*00(181.4)		564|575|601|0|11||55.0	14|20|36|12|18||30.0	23|39|67|26|42||80.0												TGTGCCAGCAGCGACAGGACCAAGGGCTACGAGCAGTACTTC	36								CASSDRTKGYEQYF		:::::::::0:-6:11:12:-2:-4:18:26:-3:42:::	TLML_29_	RNA
1708	CLONES_TRBTLML_29__baseline_TCR-JV_cDNA_18_CGACACAC_merged_170000.txt	2281	7	0.000190694	TGTGCCAGCAGCATGACTACCCCGAGGGAGACCCAGTACTTC	EEEEEEEEEEEEEEEEEEEEEEEEEEEEEEEEEEEEEEEEEE	TRBV25-1*00(555)	TRBD2*00(25)	TRBJ2-5*00(215)		551|562|588|0|11||55.0	18|23|48|14|19||25.0	25|40|68|27|42||75.0												TGTGCCAGCAGCATGACTACCCCGAGGGAGACCCAGTACTTC	36								CASSMTTPRETQYF		:::::::::0:-6:11:14:-2:-9:19:27:-5:42:::	TLML_29_	RNA
1709	CLONES_TRBTLML_29__baseline_TCR-JV_cDNA_18_CGACACAC_merged_170000.txt	2282	7	0.000190694	TGTGCCAGCAGGCAACAGGGGATGGGTAATGAGCAGTTCTTC	EEEEEEEEEEEEEEEEEEEEEEEEEEEEEEEEEEEEEEEEEE	TRBV6-6*00(225),TRBV6-1*00(209),TRBV6-5*00(209)	TRBD1*00(35)	TRBJ2-1*00(215)		516|527|553|0|11||55.0;516|527|553|0|11||55.0;519|530|556|0|11||55.0	15|22|36|14|21||35.0	27|42|70|27|42||75.0												TGTGCCAGCAGGCAACAGGGGATGGGTAATGAGCAGTTCTTC	36								CASRQQGMGNEQFF		:::::::::0:-6:11:14:-3:-2:21:27:-7:42:::	TLML_29_	RNA
1710	CLONES_TRBTLML_29__baseline_TCR-JV_cDNA_18_CGACACAC_merged_170000.txt	2283	7	0.000190694	TGTGCCAGCAGATCGCAGGGACCTATCCACGAGCAGTACTTC	EEEEEEEEEEEEEEEEEEEEEEEEEEEEEEEEEEEEEEEEEE	TRBV5-8*00(529),TRBV5-4*00(481)	TRBD1*00(25),TRBD2*00(25)	TRBJ2-7*00(210)		551|562|587|0|11||55.0;549|560|585|0|11||55.0	12|17|36|17|22||25.0;16|21|48|17|22||25.0	25|39|67|28|42||70.0												TGTGCCAGCAGATCGCAGGGACCTATCCACGAGCAGTACTTC	36								CASRSQGPIHEQYF		:::::::::0:-5:11:17:0:-7:22:28:-5:42:::	TLML_29_	RNA
1711	CLONES_TRBTLML_29__baseline_TCR-JV_cDNA_18_CGACACAC_merged_170000.txt	2284	7	0.000190694	TGTGCCAGCAGATGGGGACAGGCCGCCTACGAGCAGTACTTC	EEEEEEEEEEEEEEEEEEEEEEEEEEEEEEEEEEEEEEEEEE	TRBV28*00(295.7)	TRBD1*00(40)	TRBJ2-7*00(225)		564|575|601|0|11||55.0	12|20|36|14|22||40.0	22|39|67|25|42||85.0												TGTGCCAGCAGATGGGGACAGGCCGCCTACGAGCAGTACTTC	36								CASRWGQAAYEQYF		:::::::::0:-6:11:14:0:-4:22:25:-2:42:::	TLML_29_	RNA
1712	CLONES_TRBTLML_29__baseline_TCR-JV_cDNA_18_CGACACAC_merged_170000.txt	2285	7	0.000190694	TGTGCCAGCAGACCCGGGACAGGGGCCTACGAGCAGTACTTC	EEEEEEEEEEEEEEEEEEEEEEEEEEEEEEEEEEEEEEEEEE	TRBV2*00(440)	TRBD1*00(65)	TRBJ2-7*00(225)		518|529|555|0|11||55.0	9|22|36|12|25||65.0	22|39|67|25|42||85.0												TGTGCCAGCAGACCCGGGACAGGGGCCTACGAGCAGTACTTC	36								CASRPGTGAYEQYF		:::::::::0:-6:11:12:3:-2:25:25:-2:42:::	TLML_29_	RNA
1713	CLONES_TRBTLML_29__baseline_TCR-JV_cDNA_18_CGACACAC_merged_170000.txt	2286	7	0.000190694	TGTGCCAGCAACGCAGGGTTTAGCTCCTACGAGCAGTACTTC	EEEEEEEEEEEEEEEEEEEEEEEEEEEEEEEEEEEEEEEEEE	TRBV7-2*00(310)	TRBD1*00(25)	TRBJ2-7*00(245)		580|590|617|0|10||50.0	16|21|36|13|18||25.0	18|39|67|21|42||105.0												TGTGCCAGCAACGCAGGGTTTAGCTCCTACGAGCAGTACTTC	36								CASNAGFSSYEQYF		:::::::::0:-7:10:13:-4:-3:18:21:2:42:::	TLML_29_	RNA
1714	CLONES_TRBTLML_29__baseline_TCR-JV_cDNA_18_CGACACAC_merged_170000.txt	2287	7	0.000190694	TGTGCCAGCAACACGAGACCCAACGCCGGGGAGCTGTTTTTT	EEEEEEEEEEEEEEEEEEEEEEEEEEEEEEEEEEEEEEEEEE	TRBV9*00(877.4)		TRBJ2-2*00(229)		559|569|595|0|10||50.0		22|43|71|21|42|SA25G|89.0												TGTGCCAGCAACACGAGACCCAACGCCGGGGAGCTGTTTTTT	36								CASNTRPNAGELFF		:::::::::0:-6:10:::::21:-2:42:::	TLML_29_	RNA
1715	CLONES_TRBTLML_29__baseline_TCR-JV_cDNA_18_CGACACAC_merged_170000.txt	2298	7	0.000190694	TGCGCCAGCATCTCGGGGACAGGGTACGAGACCCAGTACTTC	EEEEEEEEEEEEEEEEEEEEEEEEEEEEEEEEEEEEEEEEEE	TRBV5-1*00(130)	TRBD1*00(45)	TRBJ2-5*00(215)		554|564|590|0|10||50.0	12|21|36|15|24||45.0	25|40|68|27|42||75.0												TGCGCCAGCATCTCGGGGACAGGGTACGAGACCCAGTACTTC	36								CASISGTGYETQYF		:::::::::0:-6:10:15:0:-3:24:27:-5:42:::	TLML_29_	RNA
1716	CLONES_TRBTLML_29__baseline_TCR-JV_cDNA_18_CGACACAC_merged_170000.txt	2299	7	0.000190694	TGCGCCAGCAGTCCCAGGTTGGGAGCCTACGAGCAGTACTTC	EEEEEEEEEEEEEEEEEEEEEEEEEEEEEEEEEEEEEEEEEE	TRBV23-1*00(385)	TRBD2*00(25)	TRBJ2-7*00(222.1)		580|593|617|0|13||65.0	25|30|48|20|25||25.0	22|39|67|25|42||85.0												TGCGCCAGCAGTCCCAGGTTGGGAGCCTACGAGCAGTACTTC	36								CASSPRLGAYEQYF		:::::::::0:-4:13:20:-9:-2:25:25:-2:42:::	TLML_29_	RNA
1717	CLONES_TRBTLML_29__baseline_TCR-JV_cDNA_18_CGACACAC_merged_170000.txt	2300	7	0.000190694	TGCGCCAGCAGTCCGGCCGGACAGACCGGCGAGCAGTACTTC	EEEEEEEEEEEEEEEEEEEEEEEEEEEEEEEEEEEEEEEEEE	TRBV5-1*00(402.7)	TRBD1*00(30)	TRBJ2-7*00(205)		554|565|590|0|11||55.0	13|19|36|18|24||30.0	26|39|67|29|42||65.0												TGCGCCAGCAGTCCGGCCGGACAGACCGGCGAGCAGTACTTC	36								CASSPAGQTGEQYF		:::::::::0:-5:11:18:-1:-5:24:29:-6:42:::	TLML_29_	RNA
1718	CLONES_TRBTLML_29__baseline_TCR-JV_cDNA_18_CGACACAC_merged_170000.txt	2301	7	0.000190694	TGCGCCAGCAGTCAGACTAGCGGAGACAATGAGCAGTTCTTC	EEEEEEEEEEEEEEEEEEEEEEEEEEEEEEEEEEEEEEEEEE	TRBV5-1*00(772.7)	TRBD2*00(45)	TRBJ2-1*00(220.4)		554|565|590|0|11||55.0	18|27|48|14|23||45.0	25|42|70|25|42||85.0												TGCGCCAGCAGTCAGACTAGCGGAGACAATGAGCAGTTCTTC	36								CASSQTSGDNEQFF		:::::::::0:-5:11:14:-2:-5:23:25:-5:42:::	TLML_29_	RNA
1719	CLONES_TRBTLML_29__baseline_TCR-JV_cDNA_18_CGACACAC_merged_170000.txt	2302	7	0.000190694	TGCGCCAGCAGCTTGCCCCGTAGCACCGGGGAGCTGTTTTTT	EEEEEEEEEEEEEEEEEEEEEEEEEEEEEEEEEEEEAAAAA?	TRBV5-1*00(855)		TRBJ2-2*00(90)		554|569|590|0|15||75.0		24|43|71|23|42||95.0												TGCGCCAGCAGCTTGCCCCGTAGCACCGGGGAGCTGTTTTTT	30								CASSLPRSTGELFF		:::::::::0:-1:15:::::23:-4:42:::	TLML_29_	RNA
1720	CLONES_TRBTLML_29__baseline_TCR-JV_cDNA_18_CGACACAC_merged_170000.txt	2303	7	0.000190694	TGCGCCAGCAGCTTGGATAGGGGGAACACTGAAGCTTTCTTT	EEEEEEEEEEEEEEEEEEEEEEEEEEEEEEEEEEEEEEEEEE	TRBV5-1*00(252.7)	TRBD1*00(25)	TRBJ1-1*00(235)		554|570|590|0|16||80.0	17|22|36|18|23||25.0	21|40|68|23|42||95.0												TGCGCCAGCAGCTTGGATAGGGGGAACACTGAAGCTTTCTTT	36								CASSLDRGNTEAFF		:::::::::0:0:16:18:-5:-2:23:23:-1:42:::	TLML_29_	RNA
1721	CLONES_TRBTLML_29__baseline_TCR-JV_cDNA_18_CGACACAC_merged_170000.txt	2304	7	0.000190694	TGCGCCAGCAGCCTGGAGACCAGCACAGATACGCAGTATTTT	EEEEEEEEEEEEEEEEEEEEEEEEEEEEEEEEEEEEEEEEEE	TRBV5-1*00(874)		TRBJ2-3*00(245)		554|570|590|0|16|ST566C|64.0		20|41|69|21|42||105.0												TGCGCCAGCAGCCTGGAGACCAGCACAGATACGCAGTATTTT	36								CASSLETSTDTQYF		:::::::::0:0:16:::::21:0:42:::	TLML_29_	RNA
1722	CLONES_TRBTLML_29__baseline_TCR-JV_cDNA_18_CGACACAC_merged_170000.txt	2305	7	0.000190694	TGCGCCAGCAGCCATCCGGGACAGGTCGATGGCTACACCTTC	EEEEEEEEEEEEEEEEEEEEEEEEEEEEEEEEEEEEEEEEEE	TRBV4-3*00(137.3)	TRBD1*00(50)	TRBJ1-2*00(207.3)		537|551|574|0|14||70.0	10|20|36|15|25||50.0	26|40|68|28|42||70.0												TGCGCCAGCAGCCATCCGGGACAGGTCGATGGCTACACCTTC	36								CASSHPGQVDGYTF		:::::::::0:-3:14:15:2:-4:25:28:-6:42:::	TLML_29_	RNA
1723	CLONES_TRBTLML_29__baseline_TCR-JV_cDNA_18_CGACACAC_merged_170000.txt	2306	7	0.000190694	TGCGCCAGCAGCCAAGATATGGGCAGGTCTGGCTACACCTTC	EEEEEEEEEEEEEEEEEEEEEEEEEEEEEEEEEEEEEEEEEE	TRBV4-3*00(335),TRBV4-2*00(319)		TRBJ1-2*00(205)		537|555|574|0|18||90.0;537|555|574|0|18|ST539C|74.0		27|40|68|29|42||65.0												TGCGCCAGCAGCCAAGATATGGGCAGGTCTGGCTACACCTTC	36								CASSQDMGRSGYTF		:::::::::0:1:18:::::29:-7:42:::	TLML_29_	RNA
1724	CLONES_TRBTLML_29__baseline_TCR-JV_cDNA_18_CGACACAC_merged_170000.txt	2307	7	0.000190694	TGCGCCAGCAGCGCCGGGACTAGCGGCAATGAGCAGTTCTTC	EEEEEEEEEEEEEEEEEEEEEEEEEEEEEEEEEEEEEEEEEE	TRBV5-1*00(605)	TRBD2*00(65)	TRBJ2-1*00(217.7)		554|566|590|0|12||60.0	14|27|48|13|26||65.0	26|42|70|26|42||80.0												TGCGCCAGCAGCGCCGGGACTAGCGGCAATGAGCAGTTCTTC	36								CASSAGTSGNEQFF		:::::::::0:-4:12:13:2:-5:26:26:-6:42:::	TLML_29_	RNA
1725	CLONES_TRBTLML_29__baseline_TCR-JV_cDNA_18_CGACACAC_merged_170000.txt	2308	7	0.000190694	TGCGCCAGCAGGGCCGGGACAGACACAGATACGCAGTATTTT	EEEEEEEEEEEEEEEEEEEEEEEEEEEEEEEEEEEEEEEEEE	TRBV5-1*00(485)	TRBD1*00(45)	TRBJ2-3*00(235)		554|565|590|0|11||55.0	10|19|36|13|22||45.0	22|41|69|23|42||95.0												TGCGCCAGCAGGGCCGGGACAGACACAGATACGCAGTATTTT	36								CASRAGTDTDTQYF		:::::::::0:-5:11:13:2:-5:22:23:-2:42:::	TLML_29_	RNA
1726	CLONES_TRBTLML_29__baseline_TCR-JV_cDNA_18_CGACACAC_merged_170000.txt	2310	7	0.000190694	TGCAGTGCTTTACGACAGGGCGCACGTGAAAAACTGTTTTTT	EEEEEEEEEEEEEEEEEEEEEEEEEEEEEEEEEEEEEEEEEE	TRBV20-1*00(375)	TRBD1*00(35)	TRBJ1-4*00(220)		759|768|793|0|9||45.0	14|21|36|13|20||35.0	27|43|71|26|42||80.0												TGCAGTGCTTTACGACAGGGCGCACGTGAAAAACTGTTTTTT	36								CSALRQGAREKLFF		:::::::::0:-5:9:13:-2:-3:20:26:-7:42:::	TLML_29_	RNA
1727	CLONES_TRBTLML_29__baseline_TCR-JV_cDNA_18_CGACACAC_merged_170000.txt	2311	7	0.000190694	TGCAGTGCTTCCCCCGTGGGGGGAGGTTCACCCCTCCACTTT	EEEEEEEEEEEEEEEEEEEEEEEEEEEEEEEEEEEEEEEEEE	TRBV20-1*00(848.3)	TRBD2*00(30)	TRBJ1-6*00(204)		759|768|793|0|9||45.0	25|31|48|20|26||30.0	29|45|73|26|42||80.0												TGCAGTGCTTCCCCCGTGGGGGGAGGTTCACCCCTCCACTTT	36								CSASPVGGGSPLHF		:::::::::0:-5:9:20:-9:-1:26:26:-9:42:::	TLML_29_	RNA
1728	CLONES_TRBTLML_29__baseline_TCR-JV_cDNA_18_CGACACAC_merged_170000.txt	2312	7	0.000190694	TGCAGTGCTCCATTACAGGGGTTAGGACAGCCCCAGCATTTT	EEEEEEEEEEEEEEEEEEEEEEEEEEEEEEEEEEEEEEEEEE	TRBV20-1*00(380)	TRBD1*00(35)	TRBJ1-5*00(212.7)		759|768|793|0|9||45.0	15|22|36|14|21||35.0	27|42|70|27|42||75.0												TGCAGTGCTCCATTACAGGGGTTAGGACAGCCCCAGCATTTT	36								CSAPLQGLGQPQHF		:::::::::0:-5:9:14:-3:-2:21:27:-7:42:::	TLML_29_	RNA
1729	CLONES_TRBTLML_29__baseline_TCR-JV_cDNA_18_CGACACAC_merged_170000.txt	2313	7	0.000190694	TGCAGTGCTAGCCCTAAGCCCGGAGACCAGCCCCAGCATTTT	EEEEEEEEEEEEEEEEEEEEEEEEEEEEEEEEEEEEEEEEEE	TRBV20-1*00(486.9)	TRBD1*00(25),TRBD2*00(25)	TRBJ1-5*00(215)		759|770|793|0|11||55.0	9|14|36|18|23||25.0;13|18|48|18|23||25.0	27|42|70|27|42||75.0												TGCAGTGCTAGCCCTAAGCCCGGAGACCAGCCCCAGCATTTT	36								CSASPKPGDQPQHF		:::::::::0:-3:11:18:3:-10:23:27:-7:42:::	TLML_29_	RNA
1730	CLONES_TRBTLML_29__baseline_TCR-JV_cDNA_18_CGACACAC_merged_170000.txt	2314	7	0.000190694	TGCAGTGCTAGAGTGGGAGGGGCCGGCGGGGAGCTGTTTTTT	EEEEEEEEEEEEEEEEEEEEEEEEEEEEEEEEEEEEEEEEEE	TRBV20-1*00(512.7)	TRBD2*00(35)	TRBJ2-2*00(215.4)		759|772|793|0|13||65.0	25|32|48|14|21||35.0	27|43|71|26|42||80.0												TGCAGTGCTAGAGTGGGAGGGGCCGGCGGGGAGCTGTTTTTT	36								CSARVGGAGGELFF		:::::::::0:-1:13:14:-9:0:21:26:-7:42:::	TLML_29_	RNA
1731	CLONES_TRBTLML_29__baseline_TCR-JV_cDNA_18_CGACACAC_merged_170000.txt	2315	7	0.000190694	TGCAGTGCTAACCAGGGTTCTAGCAATCAGCCCCAGCATTTT	EEEEEEEEEEEEEEEEEEEEEEEEEEEEEEEEEEEEEEEEEE	TRBV20-1*00(737.7)	TRBD1*00(25)	TRBJ1-5*00(207.7)		759|769|793|0|10||50.0	16|21|36|12|17||25.0	20|42|70|20|42||110.0												TGCAGTGCTAACCAGGGTTCTAGCAATCAGCCCCAGCATTTT	36								CSANQGSSNQPQHF		:::::::::0:-4:10:12:-4:-3:17:20:0:42:::	TLML_29_	RNA
1732	CLONES_TRBTLML_29__baseline_TCR-JV_cDNA_18_CGACACAC_merged_170000.txt	2316	7	0.000190694	TGCAGTGCCTCGGGACTAGTTCTCACAGATACGCAGTATTTT	EEEEEEEEEEEEEEEEEEEEEEEEEEEEEEEEEEEEEEEEEE	TRBV20-1*00(210)	TRBD2*00(45)	TRBJ2-3*00(230.4)		759|767|793|0|8||40.0	15|24|48|10|19||45.0	22|41|69|23|42||95.0												TGCAGTGCCTCGGGACTAGTTCTCACAGATACGCAGTATTTT	36								CSASGLVLTDTQYF		:::::::::0:-6:8:10:1:-8:19:23:-2:42:::	TLML_29_	RNA
1733	CLONES_TRBTLML_29__baseline_TCR-JV_cDNA_18_CGACACAC_merged_170000.txt	2317	7	0.000190694	TGCAGCGTTTTGGACAGGGTTCTCGCAGATACGCAGTATTTT	EEEEEEEEEEEEEEEEEEEEEEEEEEEEEEEEEEEEEEEEEE	TRBV29-1*00(310)	TRBD1*00(40)	TRBJ2-3*00(225)		700|709|734|0|9||45.0	13|21|36|11|19||40.0	24|41|69|25|42||85.0												TGCAGCGTTTTGGACAGGGTTCTCGCAGATACGCAGTATTTT	36								CSVLDRVLADTQYF		:::::::::0:-5:9:11:-1:-3:19:25:-4:42:::	TLML_29_	RNA
1734	CLONES_TRBTLML_29__baseline_TCR-JV_cDNA_18_CGACACAC_merged_170000.txt	2318	7	0.000190694	TGCAGCGTTGCTGTTACCGGGGGGGCTCAGACCCAGTACTTC	EEEEEEEEEEEEEEEEEEEEEEEEEEEEEEEEEEEEEEEEEE	TRBV29-1*00(620)	TRBD1*00(30),TRBD2*00(29)	TRBJ2-5*00(210)		700|710|734|0|10||50.0	18|24|36|20|26||30.0;24|33|48|17|26|SA28G|29.0	26|40|68|28|42||70.0												TGCAGCGTTGCTGTTACCGGGGGGGCTCAGACCCAGTACTTC	36								CSVAVTGGAQTQYF		:::::::::0:-4:10:20:-6:0:26:28:-6:42:::	TLML_29_	RNA
1735	CLONES_TRBTLML_29__baseline_TCR-JV_cDNA_18_CGACACAC_merged_170000.txt	2319	7	0.000190694	TGCAGCGTTGACCCACAGGGGCTGAACACTGAAGCTTTCTTT	EEEEEEEEEEEEEEEEEEEEEEEEEEEEEEEEEEEEEEEEEE	TRBV29-1*00(240)	TRBD1*00(35)	TRBJ1-1*00(237.7)		700|711|734|0|11||55.0	15|22|36|14|21||35.0	20|40|68|22|42||100.0												TGCAGCGTTGACCCACAGGGGCTGAACACTGAAGCTTTCTTT	36								CSVDPQGLNTEAFF		:::::::::0:-3:11:14:-3:-2:21:22:0:42:::	TLML_29_	RNA
1736	CLONES_TRBTLML_29__baseline_TCR-JV_cDNA_18_CGACACAC_merged_170000.txt	2320	7	0.000190694	TGCAGCGTTGAGGACGGACAGGGGGCGAGGCATCAGTACTTC	EEEEEEEEEEEEEEEEEEEEEEEEEEEEEEEEEEEEEEEEEE	TRBV29-1*00(385.4)	TRBD1*00(60)	TRBJ2-7*00(197.7)		700|711|734|0|11||55.0	13|25|36|15|27||60.0	30|39|67|33|42||45.0												TGCAGCGTTGAGGACGGACAGGGGGCGAGGCATCAGTACTTC	36								CSVEDGQGARHQYF		:::::::::0:-3:11:15:-1:1:27:33:-10:42:::	TLML_29_	RNA
1737	CLONES_TRBTLML_29__baseline_TCR-JV_cDNA_18_CGACACAC_merged_170000.txt	2321	7	0.000190694	TGCAGCGTTGAACCTAGGGGATCCTACAATGAGCAGTTCTTC	EEEEEEEEEEEEEEEEEEEEEEEEEEEEEEEEEEEEEEEEEE	TRBV29-1*00(415)		TRBJ2-1*00(248)		700|712|734|0|12||60.0		14|42|70|14|42|SA18GSC20A|108.0												TGCAGCGTTGAACCTAGGGGATCCTACAATGAGCAGTTCTTC	36								CSVEPRGSYNEQFF		:::::::::0:-2:12:::::14:6:42:::	TLML_29_	RNA
1738	CLONES_TRBTLML_29__baseline_TCR-JV_cDNA_18_CGACACAC_merged_170000.txt	2322	7	0.000190694	TGCAGCGTCGTTTCTTCAGACAGGGCCTACGAGCAGTACTTC	EEEEEEEEEEEEEEEEEEEEEEEEEEEEEEEEEEEEEEEEEE	TRBV29-1*00(150)	TRBD1*00(35)	TRBJ2-7*00(225)		700|708|734|0|8||40.0	14|21|36|18|25||35.0	22|39|67|25|42||85.0												TGCAGCGTCGTTTCTTCAGACAGGGCCTACGAGCAGTACTTC	36								CSVVSSDRAYEQYF		:::::::::0:-6:8:18:-2:-3:25:25:-2:42:::	TLML_29_	RNA
1739	CLONES_TRBTLML_29__baseline_TCR-JV_cDNA_18_CGACACAC_merged_170000.txt	2323	7	0.000190694	TGCAGCGTCGCCGTGAGCGGGAGGGCAGATACGCAGTATTTT	EEEEEEEEEEEEEEEEEEEEEEEEEEEEEEEEEEEEEEEEEE	TRBV29-1*00(440)	TRBD2*00(50)	TRBJ2-3*00(222.7)		700|708|734|0|8||40.0	22|32|48|15|25||50.0	24|41|69|25|42||85.0												TGCAGCGTCGCCGTGAGCGGGAGGGCAGATACGCAGTATTTT	36								CSVAVSGRADTQYF		:::::::::0:-6:8:15:-6:0:25:25:-4:42:::	TLML_29_	RNA
1740	CLONES_TRBTLML_29__baseline_TCR-JV_cDNA_18_CGACACAC_merged_170000.txt	2324	7	0.000190694	TGCAGCGCTGATCACAGCTCCGGGGGAGATACGCAGTATTTT	EEEEEEEEEEEEEEEEEEEEEEEEEEEEEEEEEEEEEEEEEE	TRBV29-1*00(461.3)	TRBD1*00(25),TRBD2*00(25)	TRBJ2-3*00(217.3)		700|711|734|0|11|ST707C|39.0	10|15|36|19|24||25.0;14|19|48|19|24||25.0	25|41|69|26|42||80.0												TGCAGCGCTGATCACAGCTCCGGGGGAGATACGCAGTATTTT	36								CSADHSSGGDTQYF		:::::::::0:-3:11:19:2:-9:24:26:-5:42:::	TLML_29_	RNA
1741	CLONES_TRBTLML_29__baseline_TCR-JV_cDNA_18_CGACACAC_merged_170000.txt	2327	7	0.000190694	TGTGCCAGCAGTGACGGGGGCCTGGAAACACCATATATTTT	EEEEEEEEEEEEEEEEEEEEEEEEEEEEEEEEEEEEEEEEE	TRBV6-4*00(265)	TRBD1*00(30)	TRBJ1-3*00(240)		518|533|555|0|15||75.0	18|24|36|15|21||30.0	22|42|70|21|41||100.0												TGTGCCAGCAGTGACGGGGGCCTGGAAACACCATATATTTT	36								CASSDGG_GNTIYF		:::::::::0:-2:15:15:-6:0:21:21:-2:41:::	TLML_29_	RNA
1742	CLONES_TRBTLML_29__baseline_TCR-JV_cDNA_18_CGACACAC_merged_170000.txt	2331	7	0.000190694	TGCGCCAGCAGCTAACCGACTAGTCGGAGACCCAGTACTTC	EEEEEEEEEEEEEEEEEEEEEEEEEEEEEEEEEEEEEEEEE	TRBV5-1*00(350)	TRBD2*00(30)	TRBJ2-5*00(215)		554|567|590|0|13||65.0	8|14|48|19|25||30.0	25|40|68|26|41||75.0												TGCGCCAGCAGCTAACCGACTAGTCGGAGACCCAGTACTTC	36								CASS*PT_SETQYF		:::::::::0:-3:13:19:8:-18:25:26:-5:41:::	TLML_29_	RNA
1743	CLONES_TRBTLML_29__baseline_TCR-JV_cDNA_18_CGACACAC_merged_170000.txt	2334	7	0.000190694	TGTGCCAGCAGCCGCGGGGGGAATACCGGGGAGCTTTTTT	EEEEEEEEEEEEEEEEEEEEEEEEEEEEEEEEEEEEEEEE	TRBV7-2*00(474)	TRBD1*00(25),TRBD2*00(25)	TRBJ2-2*00(182)		580|592|617|0|12||60.0	18|23|36|15|20||25.0;23|28|48|13|18||25.0	21|43|71|20|40|SC24TDG36DT42|42.0												TGTGCCAGCAGCCGCGGGGGGAATACCGGGGAGCTTTTTT	36								CASSRGG_IPGSFF		:::::::::0:-5:12:15:-6:-1:20:20:-1:40:::	TLML_29_	RNA
1744	CLONES_TRBTLML_29__baseline_TCR-JV_cDNA_18_CGACACAC_merged_170000.txt	2346	7	0.000190694	TGTGCCTGGAGTGGGGGAGTGGGTGAAAAACTGTTTTTT	EEEEEEEEEEEEEEEEEEEEEEEEEEEEEEEEEEEEEEE	TRBV30*00(312)	TRBD2*00(25)	TRBJ1-4*00(220)		787|800|821|0|13||65.0	25|30|48|14|19||25.0	27|43|71|23|39||80.0												TGTGCCTGGAGTGGGGGAGTGGGTGAAAAACTGTTTTTT	36								CAWSGGVGEKLFF		:::::::::0:-1:13:14:-9:-2:19:23:-7:39:::	TLML_29_	RNA
1745	CLONES_TRBTLML_29__baseline_TCR-JV_cDNA_18_CGACACAC_merged_170000.txt	2347	7	0.000190694	TGTGCCTGGAAGGCTAGCGGGATAAACATTCAGTACTTC	EEEEEEEEEEEEEEEEEEEEEEEEEEEEEEEEEEEEEEE	TRBV30*00(335)	TRBD2*00(45)	TRBJ2-4*00(220)		787|797|821|0|10||50.0	20|29|48|13|22||45.0	26|42|70|23|39||80.0												TGTGCCTGGAAGGCTAGCGGGATAAACATTCAGTACTTC	36								CAWKASGINIQYF		:::::::::0:-4:10:13:-4:-3:22:23:-6:39:::	TLML_29_	RNA
1746	CLONES_TRBTLML_29__baseline_TCR-JV_cDNA_18_CGACACAC_merged_170000.txt	2350	7	0.000190694	TGTGCCACCAGTATGGATCCGGGGGAGACCCAGTACTTC	EEEEEEEEEEEEEEEEEEEEEEEEEEEEEEEEEEEEEEE	TRBV15*00(314)	TRBD1*00(25),TRBD2*00(25)	TRBJ2-5*00(215)		552|563|589|0|11||55.0	10|15|36|18|23||25.0;14|19|48|18|23||25.0	25|40|68|24|39||75.0												TGTGCCACCAGTATGGATCCGGGGGAGACCCAGTACTTC	36								CATSMDPGETQYF		:::::::::0:-6:11:18:2:-9:23:24:-5:39:::	TLML_29_	RNA
1747	CLONES_TRBTLML_29__baseline_TCR-JV_cDNA_18_CGACACAC_merged_170000.txt	2351	7	0.000190694	TGTGCCACCAGCAGACTTAGCACAGATACGCAGTATTTT	EEEEEEEEEEEEEEEEEEEEEEEEEEEEEEEEEEEEEEE	TRBV15*00(539)		TRBJ2-3*00(247.7)		552|567|589|0|15||75.0		19|41|69|17|39||110.0												TGTGCCACCAGCAGACTTAGCACAGATACGCAGTATTTT	36								CATSRLSTDTQYF		:::::::::0:-2:15:::::17:1:39:::	TLML_29_	RNA
1748	CLONES_TRBTLML_29__baseline_TCR-JV_cDNA_18_CGACACAC_merged_170000.txt	2352	7	0.000190694	TGTGCCACCAAGACAGGGAACAATCAGCCCCAGCATTTT	EEEEEEEEEEEEEEEEEEEEEEEEEEEEEEEEEEEEEEE	TRBV19*00(597.3)	TRBD1*00(35)	TRBJ1-5*00(229.7)		559|566|596|0|7||35.0	14|21|36|11|18||35.0	23|42|70|20|39||95.0												TGTGCCACCAAGACAGGGAACAATCAGCCCCAGCATTTT	36								CATKTGNNQPQHF		:::::::::0:-10:7:11:-2:-3:18:20:-3:39:::	TLML_29_	RNA
1749	CLONES_TRBTLML_29__baseline_TCR-JV_cDNA_18_CGACACAC_merged_170000.txt	2353	7	0.000190694	TGTGCCAGTAGCGGGGGCTCACAAGAGACCCAGTACTTC	EEEEEEEEEEEEEEEEEEEEEEEEEEEEEEEEEEEEEEE	TRBV19*00(105)	TRBD1*00(30)	TRBJ2-5*00(230)		559|570|596|0|11||55.0	18|24|36|12|18||30.0	22|40|68|21|39||90.0												TGTGCCAGTAGCGGGGGCTCACAAGAGACCCAGTACTTC	36								CASSGGSQETQYF		:::::::::0:-6:11:12:-6:0:18:21:-2:39:::	TLML_29_	RNA
1750	CLONES_TRBTLML_29__baseline_TCR-JV_cDNA_18_CGACACAC_merged_170000.txt	2354	7	0.000190694	TGTGCCAGCTCTACGTTCTACCAAGAGACCCAGTACTTC	EEEEEEEEEEEEEEEEEEEEEEEEEEEEEEEEEEEEEEE	TRBV18*00(275)		TRBJ2-5*00(240.4)		702|713|739|0|11||55.0		19|40|68|18|39||105.0												TGTGCCAGCTCTACGTTCTACCAAGAGACCCAGTACTTC	36								CASSTFYQETQYF		:::::::::0:-6:11:::::18:1:39:::	TLML_29_	RNA
1751	CLONES_TRBTLML_29__baseline_TCR-JV_cDNA_18_CGACACAC_merged_170000.txt	2355	7	0.000190694	TGTGCCAGCACCCCTAGCGGGAGTGAGACCCAGTACTTC	EEEEEEEEEEEEEEEEEEEEEEEEEEEEEEEEEEEEEEE	TRBV6-1*00(216.8),TRBV6-5*00(216.8),TRBV6-6*00(200.8),TRBV6-8*00(200.8)	TRBD2*00(50)	TRBJ2-5*00(211.8)		516|526|553|0|10||50.0;519|529|556|0|10||50.0;516|526|553|0|10||50.0;512|522|549|0|10||50.0	20|30|48|13|23||50.0	25|40|68|24|39||75.0												TGTGCCAGCACCCCTAGCGGGAGTGAGACCCAGTACTTC	36								CASTPSGSETQYF		:::::::::0:-7:10:13:-4:-2:23:24:-5:39:::	TLML_29_	RNA
1752	CLONES_TRBTLML_29__baseline_TCR-JV_cDNA_18_CGACACAC_merged_170000.txt	2356	7	0.000190694	TGTGCCAGCACCGGGCTCCGTGCGTCCGAGCAGTACTTC	EEEEEEEEEEEEEEEEEEEEEEEEEEEEEEEEEEEEEEE	TRBV12-3*00(758.7),TRBV12-4*00(758.7)	TRBD1*00(25),TRBD2*00(25)	TRBJ2-7*00(205)		530|540|567|0|10||50.0;530|540|567|0|10||50.0	10|15|36|10|15||25.0;14|19|48|10|15||25.0	26|39|67|26|39||65.0												TGTGCCAGCACCGGGCTCCGTGCGTCCGAGCAGTACTTC	36								CASTGLRASEQYF		:::::::::0:-7:10:10:2:-9:15:26:-6:39:::	TLML_29_	RNA
1753	CLONES_TRBTLML_29__baseline_TCR-JV_cDNA_18_CGACACAC_merged_170000.txt	2357	7	0.000190694	TGTGCCAGCAGTTTTGAGGGCGCCTACGAGCAGTACTTC	EEEEEEEEEEEEEEEEEEEEEEEEEEEEEEEEEEEEEEE	TRBV28*00(220)	TRBD2*00(30)	TRBJ2-7*00(225)		564|578|601|0|14||70.0	27|33|48|15|21||30.0	22|39|67|22|39||85.0												TGTGCCAGCAGTTTTGAGGGCGCCTACGAGCAGTACTTC	36								CASSFEGAYEQYF		:::::::::0:-3:14:15:-11:1:21:22:-2:39:::	TLML_29_	RNA
1754	CLONES_TRBTLML_29__baseline_TCR-JV_cDNA_18_CGACACAC_merged_170000.txt	2358	7	0.000190694	TGTGCCAGCAGTTTTAGCGGGAGCGATGAGCAGTTCTTC	EEEEEEEEEEEEEEEEEEEEEEEEEAEEEEEEEEEEEEE	TRBV2*00(735)	TRBD2*00(45)	TRBJ2-1*00(210)		518|530|555|0|12||60.0	21|30|48|14|23||45.0	28|42|70|25|39||70.0												TGTGCCAGCAGTTTTAGCGGGAGCGATGAGCAGTTCTTC	32								CASSFSGSDEQFF		:::::::::0:-5:12:14:-5:-2:23:25:-8:39:::	TLML_29_	RNA
1755	CLONES_TRBTLML_29__baseline_TCR-JV_cDNA_18_CGACACAC_merged_170000.txt	2359	7	0.000190694	TGTGCCAGCAGTTTGGTTACTGGGAACGAGCAGTACTTC	EEEEEEEEEEEEEEEEEEEEEEEEEEEEEEEEEEEEEEE	TRBV27*00(230)		TRBJ2-7*00(210)		556|570|593|0|14||70.0		25|39|67|25|39||70.0												TGTGCCAGCAGTTTGGTTACTGGGAACGAGCAGTACTTC	36								CASSLVTGNEQYF		:::::::::0:-3:14:::::25:-5:39:::	TLML_29_	RNA
1756	CLONES_TRBTLML_29__baseline_TCR-JV_cDNA_18_CGACACAC_merged_170000.txt	2360	7	0.000190694	TGTGCCAGCAGTTTGGGGTATCGTGAAAAACTGTTTTTT	EEEEEEEEEEEEEEEEEEEEEEEEEEEEEEEEEEEEEEE	TRBV12-3*00(575),TRBV12-4*00(575)		TRBJ1-4*00(220)		530|544|567|0|14||70.0;530|544|567|0|14||70.0		27|43|71|23|39||80.0												TGTGCCAGCAGTTTGGGGTATCGTGAAAAACTGTTTTTT	36								CASSLGYREKLFF		:::::::::0:-3:14:::::23:-7:39:::	TLML_29_	RNA
1757	CLONES_TRBTLML_29__baseline_TCR-JV_cDNA_18_CGACACAC_merged_170000.txt	2361	7	0.000190694	TGTGCCAGCAGTTTGACGGGGAACACTGAAGCTTTCTTT	EEEEEEEEEEEEEEEEEEEEEEEEEEEEEEEEEEEEEEE	TRBV12-3*00(525),TRBV12-4*00(525)		TRBJ1-1*00(235)		530|544|567|0|14||70.0;530|544|567|0|14||70.0		21|40|68|20|39||95.0												TGTGCCAGCAGTTTGACGGGGAACACTGAAGCTTTCTTT	36								CASSLTGNTEAFF		:::::::::0:-3:14:::::20:-1:39:::	TLML_29_	RNA
1758	CLONES_TRBTLML_29__baseline_TCR-JV_cDNA_18_CGACACAC_merged_170000.txt	2362	7	0.000190694	TGTGCCAGCAGTTTATTGGGATCTCAGCCCCAGCATTTT	EEEEEEEEEEEEEEEEEEEEEEEEEEEEEEEEEEEEEEE	TRBV28*00(150)		TRBJ1-5*00(217.7)		564|580|601|0|16||80.0		26|42|70|23|39||80.0												TGTGCCAGCAGTTTATTGGGATCTCAGCCCCAGCATTTT	36								CASSLLGSQPQHF		:::::::::0:-1:16:::::23:-6:39:::	TLML_29_	RNA
1759	CLONES_TRBTLML_29__baseline_TCR-JV_cDNA_18_CGACACAC_merged_170000.txt	2363	7	0.000190694	TGTGCCAGCAGTTTACGGGATAACTATGGCTACACCTTC	EEEEEEEEEEEEEEEEEEEEEEEEEEEEEEEEEEEEEEE	TRBV12-3*00(112.7),TRBV12-4*00(112.7),TRBV27*00(112.7)	TRBD1*00(25),TRBD2*00(25)	TRBJ1-2*00(235)		530|545|567|0|15||75.0;530|545|567|0|15||75.0;556|571|593|0|15||75.0	11|16|36|15|20||25.0;15|20|48|15|20||25.0	21|40|68|20|39||95.0												TGTGCCAGCAGTTTACGGGATAACTATGGCTACACCTTC	36								CASSLRDNYGYTF		:::::::::0:-2:15:15:1:-8:20:20:-1:39:::	TLML_29_	RNA
1760	CLONES_TRBTLML_29__baseline_TCR-JV_cDNA_18_CGACACAC_merged_170000.txt	2364	7	0.000190694	TGTGCCAGCAGTTTAAGACAGGCATCCGAGCAGTACTTC	EEEEEEEEEEEEEEEEEEEEEEEEEEEEEEEEEEEEEEE	TRBV2*00(130)	TRBD1*00(30)	TRBJ2-7*00(202.7)		518|530|555|0|12||60.0	14|20|36|16|22||30.0	26|39|67|26|39||65.0												TGTGCCAGCAGTTTAAGACAGGCATCCGAGCAGTACTTC	36								CASSLRQASEQYF		:::::::::0:-5:12:16:-2:-4:22:26:-6:39:::	TLML_29_	RNA
1761	CLONES_TRBTLML_29__baseline_TCR-JV_cDNA_18_CGACACAC_merged_170000.txt	2365	7	0.000190694	TGTGCCAGCAGTTTAAATCAGGGGTCACCCCTCCACTTT	EEEEEEEEEEEEEEEEEEEEEEEEEEEEEEEEEEEEEEE	TRBV12-3*00(222.6),TRBV12-4*00(222.6)	TRBD1*00(30)	TRBJ1-6*00(215)		530|545|567|0|15||75.0;530|545|567|0|15||75.0	16|22|36|18|24||30.0	30|45|73|24|39||75.0												TGTGCCAGCAGTTTAAATCAGGGGTCACCCCTCCACTTT	36								CASSLNQGSPLHF		:::::::::0:-2:15:18:-4:-2:24:24:-10:39:::	TLML_29_	RNA
1762	CLONES_TRBTLML_29__baseline_TCR-JV_cDNA_18_CGACACAC_merged_170000.txt	2366	7	0.000190694	TGTGCCAGCAGTTCGGACAGTAGGTCGGGGCAGTACTTC	EEEEEEEEEEEEEEEEEEEEEEEEEEEEEEEEEEEEEEE	TRBV28*00(295)	TRBD1*00(30)	TRBJ2-7*00(190)		564|577|601|0|13||65.0	13|19|36|14|20||30.0	29|39|67|29|39||50.0												TGTGCCAGCAGTTCGGACAGTAGGTCGGGGCAGTACTTC	36								CASSSDSRSGQYF		:::::::::0:-4:13:14:-1:-5:20:29:-9:39:::	TLML_29_	RNA
1763	CLONES_TRBTLML_29__baseline_TCR-JV_cDNA_18_CGACACAC_merged_170000.txt	2367	7	0.000190694	TGTGCCAGCAGTTACTCGATCTACTATGGCTACACCTTC	EEEEEEEEEEEEEEEEEEEEEEEEEEEEEEEEEEEEEEE	TRBV6-2*00(265),TRBV6-3*00(265),TRBV6-5*00(249),TRBV6-6*00(233),TRBV6-8*00(233)		TRBJ1-2*00(225)		516|535|553|0|19||95.0;516|535|553|0|19||95.0;519|538|556|0|19||95.0;516|535|553|0|19||95.0;512|531|549|0|19||95.0		23|40|68|22|39||85.0												TGTGCCAGCAGTTACTCGATCTACTATGGCTACACCTTC	36								CASSYSIYYGYTF		:::::::::0:2:19:::::22:-3:39:::	TLML_29_	RNA
1764	CLONES_TRBTLML_29__baseline_TCR-JV_cDNA_18_CGACACAC_merged_170000.txt	2368	7	0.000190694	TGTGCCAGCAGTTACGTAGGGGGAGGTGGCTACACCTTC	EEEEEEEEEEEEEEEEEEEEEEEEEEEEEEEEEEEEEEE	TRBV6-5*00(420),TRBV6-6*00(372)	TRBD2*00(34),TRBD1*00(30)	TRBJ1-2*00(205)		519|534|556|0|15||75.0;516|531|553|0|15||75.0	21|31|48|16|26|SC24G|34.0;17|23|36|17|23||30.0	27|40|68|26|39||65.0												TGTGCCAGCAGTTACGTAGGGGGAGGTGGCTACACCTTC	36								CASSYVGGGGYTF		:::::::::0:-2:15:16:-5:-1:26:26:-7:39:::	TLML_29_	RNA
1765	CLONES_TRBTLML_29__baseline_TCR-JV_cDNA_18_CGACACAC_merged_170000.txt	2369	7	0.000190694	TGTGCCAGCAGTGACTCGGACAGCAATGAGCAGTTCTTC	EEEEEEEEEEEEEEEEEEEEEEEEEEEEEEEEEEEEEEE	TRBV6-4*00(840)	TRBD1*00(25)	TRBJ2-1*00(220)		518|536|555|0|18||90.0	14|19|36|18|23||25.0	26|42|70|23|39||80.0												TGTGCCAGCAGTGACTCGGACAGCAATGAGCAGTTCTTC	36								CASSDSDSNEQFF		:::::::::0:1:18:18:-2:-5:23:23:-6:39:::	TLML_29_	RNA
1766	CLONES_TRBTLML_29__baseline_TCR-JV_cDNA_18_CGACACAC_merged_170000.txt	2370	7	0.000190694	TGTGCCAGCAGTGACTGGGGGGTCCACGAGCAGTTCTTC	EEEEEEEEEEEEEEEEEEEEEEEEEEEEEEEEEEEEEEE	TRBV2*00(215)	TRBD1*00(25)	TRBJ2-1*00(200)		518|532|555|0|14||70.0	18|23|36|16|21||25.0	30|42|70|27|39||60.0												TGTGCCAGCAGTGACTGGGGGGTCCACGAGCAGTTCTTC	36								CASSDWGVHEQFF		:::::::::0:-3:14:16:-6:-1:21:27:-10:39:::	TLML_29_	RNA
1767	CLONES_TRBTLML_29__baseline_TCR-JV_cDNA_18_CGACACAC_merged_170000.txt	2371	7	0.000190694	TGTGCCAGCAGCTTTTTTGGGCCCTTCGAGCAGTACTTC	EEEEEEEEEEEEEEEEEEEEEEEEEEEEEEEEEEEEEEE	TRBV11-2*00(761.4)		TRBJ2-7*00(126.1)		522|536|559|0|14||70.0		22|39|67|22|39|SA25T|69.0												TGTGCCAGCAGCTTTTTTGGGCCCTTCGAGCAGTACTTC	36								CASSFFGPFEQYF		:::::::::0:-3:14:::::22:-2:39:::	TLML_29_	RNA
1768	CLONES_TRBTLML_29__baseline_TCR-JV_cDNA_18_CGACACAC_merged_170000.txt	2372	7	0.000190694	TGTGCCAGCAGCTTCGGACTCTCCTACGAGCAGTACTTC	EEEEEEEEEEEEEEEEEEEEEEEEEEEEEEEEEEEEEEE	TRBV7-2*00(490)	TRBD2*00(25)	TRBJ2-7*00(235)		580|594|617|0|14||70.0	17|22|48|15|20||25.0	20|39|67|20|39||95.0												TGTGCCAGCAGCTTCGGACTCTCCTACGAGCAGTACTTC	36								CASSFGLSYEQYF		:::::::::0:-3:14:15:-1:-10:20:20:0:39:::	TLML_29_	RNA
1769	CLONES_TRBTLML_29__baseline_TCR-JV_cDNA_18_CGACACAC_merged_170000.txt	2373	7	0.000190694	TGTGCCAGCAGCTTACCGGGGGAAGAGACCCAGTACTTC	EEEEEEEEEEEEEEEEEEEEEEEEEEEEEEEEEEEEEEE	TRBV5-4*00(552.3)	TRBD1*00(25),TRBD2*00(25)	TRBJ2-5*00(225)		549|563|585|0|14||70.0	10|15|36|15|20||25.0;14|19|48|15|20||25.0	23|40|68|22|39||85.0												TGTGCCAGCAGCTTACCGGGGGAAGAGACCCAGTACTTC	36								CASSLPGEETQYF		:::::::::0:-2:14:15:2:-9:20:22:-3:39:::	TLML_29_	RNA
1770	CLONES_TRBTLML_29__baseline_TCR-JV_cDNA_18_CGACACAC_merged_170000.txt	2374	7	0.000190694	TGTGCCAGCAGCTTAGTTTTGCAAGATACGCAGTATTTT	EEEEEEEEEEEEEEEEEEEEEEEEEEEEEEEEEEEEEEE	TRBV7-9*00(617.7)		TRBJ2-3*00(220)		556|572|593|0|16||80.0		25|41|69|23|39||80.0												TGTGCCAGCAGCTTAGTTTTGCAAGATACGCAGTATTTT	36								CASSLVLQDTQYF		:::::::::0:-1:16:::::23:-5:39:::	TLML_29_	RNA
1771	CLONES_TRBTLML_29__baseline_TCR-JV_cDNA_18_CGACACAC_merged_170000.txt	2375	7	0.000190694	TGTGCCAGCAGCTTAGGGAGCAATCAGCCCCAGCATTTT	EEEEEEEEEEEEEEEEEEEEEEEEEEEEEEEEEEEEEEE	TRBV11-1*00(600),TRBV11-3*00(584),TRBV11-2*00(552)		TRBJ1-5*00(210)		531|547|568|0|16||80.0;521|537|558|0|16||80.0;522|538|559|0|16||80.0		21|42|70|18|39||105.0												TGTGCCAGCAGCTTAGGGAGCAATCAGCCCCAGCATTTT	36								CASSLGSNQPQHF		:::::::::0:-1:16:::::18:-1:39:::	TLML_29_	RNA
1772	CLONES_TRBTLML_29__baseline_TCR-JV_cDNA_18_CGACACAC_merged_170000.txt	2376	7	0.000190694	TGTGCCAGCAGCTTAGGAGGGCGGGAGCCCCAGCATTTT	EEEEEEEEEEEEEEEEEEEEEEEEEEEEEEEEEEEEEEE	TRBV7-2*00(685)	TRBD2*00(30)	TRBJ1-5*00(130)		580|596|617|0|16||80.0	27|33|48|16|22||30.0	28|42|70|25|39||70.0												TGTGCCAGCAGCTTAGGAGGGCGGGAGCCCCAGCATTTT	36								CASSLGGREPQHF		:::::::::0:-1:16:16:-11:1:22:25:-8:39:::	TLML_29_	RNA
1773	CLONES_TRBTLML_29__baseline_TCR-JV_cDNA_18_CGACACAC_merged_170000.txt	2377	7	0.000190694	TGTGCCAGCAGCTTAGACACCTCCATTGAGCAGTACTTC	EEEEEEEEEEEEEEEEEEEEEEEEEEEEEEEEEEEEEEE	TRBV7-2*00(620)	TRBD2*00(25)	TRBJ2-7*00(200)		580|596|617|0|16||80.0	1|6|48|19|24||25.0	27|39|67|27|39||60.0												TGTGCCAGCAGCTTAGACACCTCCATTGAGCAGTACTTC	36								CASSLDTSIEQYF		:::::::::0:-1:16:19:15:-26:24:27:-7:39:::	TLML_29_	RNA
1774	CLONES_TRBTLML_29__baseline_TCR-JV_cDNA_18_CGACACAC_merged_170000.txt	2378	7	0.000190694	TGTGCCAGCAGCTTAGAGAGTAGCCGCGAGCAGTACTTC	EEEEEEEEEEEEEEEEEEEEEEEEEEEEEEEEEEEEEEE	TRBV11-2*00(165),TRBV11-3*00(165),TRBV7-2*00(160)		TRBJ2-7*00(202.7)		522|539|559|0|17||85.0;521|538|558|0|17||85.0;580|596|617|0|16||80.0		26|39|67|26|39||65.0												TGTGCCAGCAGCTTAGAGAGTAGCCGCGAGCAGTACTTC	36								CASSLESSREQYF		:::::::::0:0:17:::::26:-6:39:::	TLML_29_	RNA
1775	CLONES_TRBTLML_29__baseline_TCR-JV_cDNA_18_CGACACAC_merged_170000.txt	2379	7	0.000190694	TGTGCCAGCAGCTCGCCGAACACCGGGGAGCTGTTTTTT	EEEEEEEEEEEEEEEEEEEEEEEEEEEEEEEEEEEEEEE	TRBV7-9*00(371)		TRBJ2-2*00(252.7)		556|569|593|0|13||65.0		20|43|71|16|39||115.0												TGTGCCAGCAGCTCGCCGAACACCGGGGAGCTGTTTTTT	36								CASSSPNTGELFF		:::::::::0:-4:13:::::16:0:39:::	TLML_29_	RNA
1776	CLONES_TRBTLML_29__baseline_TCR-JV_cDNA_18_CGACACAC_merged_170000.txt	2380	7	0.000190694	TGTGCCAGCAGCTCGACAGGGTTGGAGACCCAGTACTTC	EEEEEEEEEEEEEEEEEEEEEEEEEEEEEEEEEEEEEEE	TRBV6-2*00(535),TRBV6-3*00(535)	TRBD1*00(35)	TRBJ2-5*00(215)		516|527|553|0|11||55.0;516|527|553|0|11||55.0	14|21|36|14|21||35.0	25|40|68|24|39||75.0												TGTGCCAGCAGCTCGACAGGGTTGGAGACCCAGTACTTC	36								CASSSTGLETQYF		:::::::::0:-6:11:14:-2:-3:21:24:-5:39:::	TLML_29_	RNA
1777	CLONES_TRBTLML_29__baseline_TCR-JV_cDNA_18_CGACACAC_merged_170000.txt	2381	7	0.000190694	TGTGCCAGCAGCTCAGGGGTTAAAGAGACCCAGTACTTC	EEEEEEEEEEEEEEEEEEEEEEEEEEEEEEEEEEEEEEE	TRBV9*00(492.7)	TRBD1*00(30)	TRBJ2-5*00(222.7)		559|571|595|0|12||60.0	16|22|36|13|19||30.0	23|40|68|22|39||85.0												TGTGCCAGCAGCTCAGGGGTTAAAGAGACCCAGTACTTC	36								CASSSGVKETQYF		:::::::::0:-4:12:13:-4:-2:19:22:-3:39:::	TLML_29_	RNA
1778	CLONES_TRBTLML_29__baseline_TCR-JV_cDNA_18_CGACACAC_merged_170000.txt	2382	7	0.000190694	TGTGCCAGCAGCTCAGGGGTGGATTCACCCCTCCACTTT	EEEEEEEEEEEEEEEEEEEEEEEEEEEEEEEEEEEEEEE	TRBV7-9*00(315)	TRBD1*00(30)	TRBJ1-6*00(209)		556|569|593|0|13||65.0	16|22|36|13|19||30.0	28|45|73|22|39||85.0												TGTGCCAGCAGCTCAGGGGTGGATTCACCCCTCCACTTT	36								CASSSGVDSPLHF		:::::::::0:-4:13:13:-4:-2:19:22:-8:39:::	TLML_29_	RNA
1779	CLONES_TRBTLML_29__baseline_TCR-JV_cDNA_18_CGACACAC_merged_170000.txt	2383	7	0.000190694	TGTGCCAGCAGCTGGGGACAGGGAGAGACCCAGTACTTC	EEEEEEEEEEEEEEEEEEEEEEEEEEEEEEEEEEEEEEE	TRBV7-6*00(470.7),TRBV7-7*00(435.9)	TRBD1*00(45)	TRBJ2-5*00(220)		576|589|613|0|13||65.0;585|598|622|0|13||65.0	12|21|36|14|23||45.0	24|40|68|23|39||80.0												TGTGCCAGCAGCTGGGGACAGGGAGAGACCCAGTACTTC	36								CASSWGQGETQYF		:::::::::0:-4:13:14:0:-3:23:23:-4:39:::	TLML_29_	RNA
1780	CLONES_TRBTLML_29__baseline_TCR-JV_cDNA_18_CGACACAC_merged_170000.txt	2384	7	0.000190694	TGTGCCAGCAGCCTCCGGGGCTCAGATACGCAGTATTTT	EEEEEEEEEEEEEEEEEEEEEEEEEEEEEEEEEEEEEEE	TRBV28*00(145)	TRBD1*00(25),TRBD2*00(25)	TRBJ2-3*00(225)		564|575|601|0|11||55.0	10|15|36|14|19||25.0;1|6|48|11|16||25.0	24|41|69|22|39||85.0												TGTGCCAGCAGCCTCCGGGGCTCAGATACGCAGTATTTT	36								CASSLRGSDTQYF		:::::::::0:-6:11:14:2:-9:19:22:-4:39:::	TLML_29_	RNA
1781	CLONES_TRBTLML_29__baseline_TCR-JV_cDNA_18_CGACACAC_merged_170000.txt	2385	7	0.000190694	TGTGCCAGCAGCCCCAGGGGACCCGGGGAGCTGTTTTTT	EEEEEEEEEEEEEEEEEEEEEEEEEEEEEEEEEEEEEEE	TRBV28*00(134)	TRBD1*00(30)	TRBJ2-2*00(225)		564|575|601|0|11||55.0	16|22|36|14|20||30.0	26|43|71|22|39||85.0												TGTGCCAGCAGCCCCAGGGGACCCGGGGAGCTGTTTTTT	36								CASSPRGPGELFF		:::::::::0:-6:11:14:-4:-2:20:22:-6:39:::	TLML_29_	RNA
1782	CLONES_TRBTLML_29__baseline_TCR-JV_cDNA_18_CGACACAC_merged_170000.txt	2386	7	0.000190694	TGTGCCAGCAGCCGGGCGACGAACACTGAAGCTTTCTTT	EEEEEEEEEEEEEEEEEEEEEEEEEEEEEEEEEEEEEEA	TRBV7-2*00(753)	TRBD1*00(25)	TRBJ1-1*00(115)		580|592|617|0|12||60.0	20|25|36|13|18||25.0	21|40|68|20|39||95.0												TGTGCCAGCAGCCGGGCGACGAACACTGAAGCTTTCTTT	32								CASSRATNTEAFF		:::::::::0:-5:12:13:-8:1:18:20:-1:39:::	TLML_29_	RNA
1783	CLONES_TRBTLML_29__baseline_TCR-JV_cDNA_18_CGACACAC_merged_170000.txt	2387	7	0.000190694	TGTGCCAGCAGCCAAGATTGGAGGGGTGGCTACACCTTC	EEEEEEEEEEEEEEEEEEEEEEEEEEEEEEEEEEEEEEE	TRBV14*00(533.6)	TRBD2*00(30)	TRBJ1-2*00(205)		516|534|553|0|18||90.0	26|32|48|19|25||30.0	27|40|68|26|39||65.0												TGTGCCAGCAGCCAAGATTGGAGGGGTGGCTACACCTTC	36								CASSQDWRGGYTF		:::::::::0:1:18:19:-10:0:25:26:-7:39:::	TLML_29_	RNA
1784	CLONES_TRBTLML_29__baseline_TCR-JV_cDNA_18_CGACACAC_merged_170000.txt	2388	7	0.000190694	TGTGCCAGCAGCGTTGGGGGATCTCATGGCTACACCTTC	EEEEEEEEEEEEEEEEEEEEEEEEEEEEEEEEEEEEEEE	TRBV9*00(477.7)	TRBD1*00(25)	TRBJ1-2*00(207.7)		559|573|595|0|14||70.0	18|23|36|15|20||25.0	26|40|68|25|39||70.0												TGTGCCAGCAGCGTTGGGGGATCTCATGGCTACACCTTC	36								CASSVGGSHGYTF		:::::::::0:-2:14:15:-6:-1:20:25:-6:39:::	TLML_29_	RNA
1785	CLONES_TRBTLML_29__baseline_TCR-JV_cDNA_18_CGACACAC_merged_170000.txt	2389	7	0.000190694	TGTGCCAGCAGCGTAGATGTGAATCAGCCCCAGCATTTT	EEEEEEEEEEEEEEEEEEEEEEEEEEEEEEEEEEEEEEE	TRBV9*00(590)		TRBJ1-5*00(230)		559|575|595|0|16||80.0		24|42|70|21|39||90.0												TGTGCCAGCAGCGTAGATGTGAATCAGCCCCAGCATTTT	36								CASSVDVNQPQHF		:::::::::0:0:16:::::21:-4:39:::	TLML_29_	RNA
1786	CLONES_TRBTLML_29__baseline_TCR-JV_cDNA_18_CGACACAC_merged_170000.txt	2390	7	0.000190694	TGTGCCAGCAGCGCGCAAGTCCACAATGAGCAGTTCTTC	EEEEEEEEEEEEEEEEEEEEEEEEEEEEEEEEEEEEEEE	TRBV9*00(562.7)	TRBD2*00(29)	TRBJ2-1*00(225)		559|572|595|0|13||65.0	6|15|48|13|22|ST9A|29.0	25|42|70|22|39||85.0												TGTGCCAGCAGCGCGCAAGTCCACAATGAGCAGTTCTTC	36								CASSAQVHNEQFF		:::::::::0:-3:13:13:10:-17:22:22:-5:39:::	TLML_29_	RNA
1787	CLONES_TRBTLML_29__baseline_TCR-JV_cDNA_18_CGACACAC_merged_170000.txt	2391	7	0.000190694	TGTGCCAGCAGCGGACAGGGCTTCTACGAGCAGTACTTC	EEEEEEEEEEEEEEEEEEEEEEEEEEEEEEEEEEEEEEE	TRBV7-2*00(595.4)	TRBD1*00(35)	TRBJ2-7*00(224)		580|592|617|0|12||60.0	13|20|36|12|19||35.0	19|39|67|19|39|SC22T|84.0												TGTGCCAGCAGCGGACAGGGCTTCTACGAGCAGTACTTC	36								CASSGQGFYEQYF		:::::::::0:-5:12:12:-1:-4:19:19:1:39:::	TLML_29_	RNA
1788	CLONES_TRBTLML_29__baseline_TCR-JV_cDNA_18_CGACACAC_merged_170000.txt	2392	7	0.000190694	TGTGCCAGCAGCGACGGGACTGCAGATACGCAGTATTTT	EEEEEEEEEEEEEEEEEEEEEEEEEEEEEEEEEEEEEEE	TRBV9*00(207.7)	TRBD2*00(35),TRBD1*00(30)	TRBJ2-3*00(225)		559|572|595|0|13||65.0	15|22|48|14|21||35.0;11|17|36|14|20||30.0	24|41|69|22|39||85.0												TGTGCCAGCAGCGACGGGACTGCAGATACGCAGTATTTT	36								CASSDGTADTQYF		:::::::::0:-3:13:14:1:-10:21:22:-4:39:::	TLML_29_	RNA
1789	CLONES_TRBTLML_29__baseline_TCR-JV_cDNA_18_CGACACAC_merged_170000.txt	2393	7	0.000190694	TGTGCCAGCAGCGACAGGGGAGCCTACGAGCAGTACTTC	EEEEEEEEEEEEEEEEEEEEEEEEEEEEEEEEEEEEEEE	TRBV7-8*00(146.9)	TRBD1*00(40)	TRBJ2-7*00(235.3)		567|579|604|0|12||60.0	14|22|36|12|20||40.0	22|39|67|22|39||85.0												TGTGCCAGCAGCGACAGGGGAGCCTACGAGCAGTACTTC	36								CASSDRGAYEQYF		:::::::::0:-5:12:12:-2:-2:20:22:-2:39:::	TLML_29_	RNA
1790	CLONES_TRBTLML_29__baseline_TCR-JV_cDNA_18_CGACACAC_merged_170000.txt	2394	7	0.000190694	TGTGCCAGCAGACCGTCCGGGACCGGGGAGCTGTTTTTT	EEEEEEEEEEEEEEEEEEEEEEEEEEEEEEEEEEEEEEE	TRBV14*00(275)	TRBD1*00(25),TRBD2*00(25)	TRBJ2-2*00(230)		516|527|553|0|11||55.0	10|15|36|16|21||25.0;14|19|48|16|21||25.0	25|43|71|21|39||90.0												TGTGCCAGCAGACCGTCCGGGACCGGGGAGCTGTTTTTT	36								CASRPSGTGELFF		:::::::::0:-6:11:16:2:-9:21:21:-5:39:::	TLML_29_	RNA
1791	CLONES_TRBTLML_29__baseline_TCR-JV_cDNA_18_CGACACAC_merged_170000.txt	2395	7	0.000190694	TGTGCCAGCAATATGCCTCAGGTACCCGAGCAGTACTTC	EEEEEEEEEEEEEEEEEEEEEEEEEEEEEEEEEEEEEEE	TRBV2*00(325)		TRBJ2-7*00(205)		518|528|555|0|10||50.0		26|39|67|26|39||65.0												TGTGCCAGCAATATGCCTCAGGTACCCGAGCAGTACTTC	36								CASNMPQVPEQYF		:::::::::0:-7:10:::::26:-6:39:::	TLML_29_	RNA
1792	CLONES_TRBTLML_29__baseline_TCR-JV_cDNA_18_CGACACAC_merged_170000.txt	2396	7	0.000190694	TGTGCCAGCAACTCGGACCGACAGGGAGGCTACACCTTC	EEEEEEEEEEEEEEEEEEEEEEEEEEEEEEEEEEEEEEE	TRBV21-1*00(300)	TRBD1*00(35)	TRBJ1-2*00(200)		544|554|581|0|10||50.0	14|21|36|19|26||35.0	28|40|68|27|39||60.0												TGTGCCAGCAACTCGGACCGACAGGGAGGCTACACCTTC	36								CASNSDRQGGYTF		:::::::::0:-7:10:19:-2:-3:26:27:-8:39:::	TLML_29_	RNA
1793	CLONES_TRBTLML_29__baseline_TCR-JV_cDNA_18_CGACACAC_merged_170000.txt	2397	7	0.000190694	TGTGCCAGCAAGGGCAGTGAGGTGGCAAAAGGGGTCTTC	EEEEEEEEEEEEEEEEEEEEEEEEEEEEEEEEEEEEEEE	TRBV6-2*00(367.7),TRBV6-3*00(367.7)	TRBD1*00(25),TRBD2*00(25)	TRBJ2-1*00(162.7)		516|526|553|0|10||50.0;516|526|553|0|10||50.0	17|22|36|29|34||25.0;28|33|48|10|15||25.0	37|42|70|34|39||25.0												TGTGCCAGCAAGGGCAGTGAGGTGGCAAAAGGGGTCTTC	36								CASKGSEVAKGVF		:::::::::0:-7:10:29:-5:-2:34:34:-17:39:::	TLML_29_	RNA
1794	CLONES_TRBTLML_29__baseline_TCR-JV_cDNA_18_CGACACAC_merged_170000.txt	2398	7	0.000190694	TGTGCCAGCAAACTCACAAGGGACACTGAAGCTTTCTTT	EEEEEEEEEEEEEEEEEEEEEEEEEEEEEEEEEEEEEEE	TRBV7-2*00(628.1)		TRBJ1-1*00(225)		580|590|617|0|10||50.0		23|40|68|22|39||85.0												TGTGCCAGCAAACTCACAAGGGACACTGAAGCTTTCTTT	36								CASKLTRDTEAFF		:::::::::0:-7:10:::::22:-3:39:::	TLML_29_	RNA
1795	CLONES_TRBTLML_29__baseline_TCR-JV_cDNA_18_CGACACAC_merged_170000.txt	2407	7	0.000190694	TGCGCCAGCAGTGTACGAGGTCAAGAGACCCAGTACTTC	EEEEEEEEEEEEEEEEEEEEEEEEEEEEEEEEEEEEEEE	TRBV10-2*00(262.7)		TRBJ2-5*00(230)		533|546|570|0|13||65.0		22|40|68|21|39||90.0												TGCGCCAGCAGTGTACGAGGTCAAGAGACCCAGTACTTC	36								CASSVRGQETQYF		:::::::::0:-4:13:::::21:-2:39:::	TLML_29_	RNA
1796	CLONES_TRBTLML_29__baseline_TCR-JV_cDNA_18_CGACACAC_merged_170000.txt	2408	7	0.000190694	TGCGCCAGCAGCTTGGAGGCCAGCTACGAGCAGTACTTC	EEEEEEEEEEEEEEEEEEEEEEEEEEEEEEEEEEEEAAA	TRBV5-1*00(929)		TRBJ2-7*00(90)		554|570|590|0|16||80.0		23|39|67|23|39||80.0												TGCGCCAGCAGCTTGGAGGCCAGCTACGAGCAGTACTTC	32								CASSLEASYEQYF		:::::::::0:0:16:::::23:-3:39:::	TLML_29_	RNA
1797	CLONES_TRBTLML_29__baseline_TCR-JV_cDNA_18_CGACACAC_merged_170000.txt	2409	7	0.000190694	TGCGCCAGCAGCCACCCGGGCACAGATACGCAGTATTTT	EEEEEEEEEEEEEEEEEEEEEEEEEEEEEEEEEEEEEEE	TRBV5-1*00(235)	TRBD1*00(25),TRBD2*00(25)	TRBJ2-3*00(240)		554|566|590|0|12||60.0	9|14|36|14|19||25.0;13|18|48|14|19||25.0	21|41|69|19|39||100.0												TGCGCCAGCAGCCACCCGGGCACAGATACGCAGTATTTT	36								CASSHPGTDTQYF		:::::::::0:-4:12:14:3:-10:19:19:-1:39:::	TLML_29_	RNA
1798	CLONES_TRBTLML_29__baseline_TCR-JV_cDNA_18_CGACACAC_merged_170000.txt	2410	7	0.000190694	TGCGCCAGCAGCCAAGGGGCTGGGAATGGCTACACCTTC	EEEEEEEEEEEEEEEEEEEEEEEEEEEEEEEEEEEEEEE	TRBV4-1*00(232.7),TRBV4-3*00(216.7)		TRBJ1-2*00(207.7)		537|553|574|0|16||80.0;537|553|574|0|16||80.0		26|40|68|25|39||70.0												TGCGCCAGCAGCCAAGGGGCTGGGAATGGCTACACCTTC	36								CASSQGAGNGYTF		:::::::::0:-1:16:::::25:-6:39:::	TLML_29_	RNA
1799	CLONES_TRBTLML_29__baseline_TCR-JV_cDNA_18_CGACACAC_merged_170000.txt	2411	7	0.000190694	TGCGCCAGCAGCCAAGATCTAGGACTGCTACTCCACTTT	EEEEEEEEEEEEEEEEEEEEEEEEEEEEEEEEEEEEEEE	TRBV4-1*00(883)		TRBJ1-6*00(185)		537|565|574|0|29|ST557AI560A|103.0		36|45|73|30|39||45.0												TGCGCCAGCAGCCAAGATCTAGGACTGCTACTCCACTTT	36								CASSQDLGLLLHF		:::::::::0:11:29:::::30:-16:39:::	TLML_29_	RNA
1800	CLONES_TRBTLML_29__baseline_TCR-JV_cDNA_18_CGACACAC_merged_170000.txt	2412	7	0.000190694	TGCGCCAGCAGCGTGTACAAGATGGATGAGCAGTTCTTC	EEEEEEEEEEEEEEEEEEEEEEEEEEEEEEEEEEEEEEE	TRBV5-1*00(105)		TRBJ2-1*00(210)		554|566|590|0|12||60.0		28|42|70|25|39||70.0												TGCGCCAGCAGCGTGTACAAGATGGATGAGCAGTTCTTC	36								CASSVYKMDEQFF		:::::::::0:-4:12:::::25:-8:39:::	TLML_29_	RNA
1801	CLONES_TRBTLML_29__baseline_TCR-JV_cDNA_18_CGACACAC_merged_170000.txt	2413	7	0.000190694	TGCGCCAGCAGCAAGGGACAGGGAACCCTGCAGTATTTT	EEEEEEEEEEEEEEEEEEEEEEEEEEEEEEEEEEEEEEE	TRBV5-1*00(235)	TRBD1*00(45)	TRBJ2-3*00(190)		554|566|590|0|12||60.0	12|21|36|14|23||45.0	31|41|69|29|39||50.0												TGCGCCAGCAGCAAGGGACAGGGAACCCTGCAGTATTTT	36								CASSKGQGTLQYF		:::::::::0:-4:12:14:0:-3:23:29:-11:39:::	TLML_29_	RNA
1802	CLONES_TRBTLML_29__baseline_TCR-JV_cDNA_18_CGACACAC_merged_170000.txt	2415	7	0.000190694	TGCAGTGCTAGGCAGGATCGCAATCAGCCCCAGCATTTT	EEEEEEEEEEEEEEEEEEEEEEEEEEEEEEEEEEEEEEE	TRBV20-1*00(350)		TRBJ1-5*00(240)		759|770|793|0|11||55.0		22|42|70|19|39||100.0												TGCAGTGCTAGGCAGGATCGCAATCAGCCCCAGCATTTT	36								CSARQDRNQPQHF		:::::::::0:-3:11:::::19:-2:39:::	TLML_29_	RNA
1803	CLONES_TRBTLML_29__baseline_TCR-JV_cDNA_18_CGACACAC_merged_170000.txt	2416	7	0.000190694	TGCAGTGCTAGGGGGACCGGCAATCAGCCCCAGCATTTT	EEEEEEEEEEEEEEEEEEEEEEEEEEEEEEEEEEEEEEE	TRBV20-1*00(125)	TRBD1*00(25),TRBD2*00(25)	TRBJ1-5*00(240)		759|770|793|0|11||55.0	12|17|36|12|17||25.0;16|21|48|12|17||25.0	22|42|70|19|39||100.0												TGCAGTGCTAGGGGGACCGGCAATCAGCCCCAGCATTTT	36								CSARGTGNQPQHF		:::::::::0:-3:11:12:0:-7:17:19:-2:39:::	TLML_29_	RNA
1804	CLONES_TRBTLML_29__baseline_TCR-JV_cDNA_18_CGACACAC_merged_170000.txt	2417	7	0.000190694	TGCAGTGCTAGACCGGCAACTAATGAAAAACTGTTTTTT	EEEEEEEEEEEEEEEEEEEEEEEEEEEEEEEEEEEEEEE	TRBV20-1*00(332.3)		TRBJ1-4*00(260)		759|771|793|0|12||60.0		19|43|71|15|39||120.0												TGCAGTGCTAGACCGGCAACTAATGAAAAACTGTTTTTT	36								CSARPATNEKLFF		:::::::::0:-2:12:::::15:1:39:::	TLML_29_	RNA
1805	CLONES_TRBTLML_29__baseline_TCR-JV_cDNA_18_CGACACAC_merged_170000.txt	2418	7	0.000190694	TGCAGTGCTAGAGCCTCCGAGCCTTACGAGCAGTACTTC	EEEEEEEEEEEEEEEEEEEEEEEEEEEEEEEEEEEEEEE	TRBV20-1*00(691.4)	TRBD2*00(25)	TRBJ2-7*00(210.4)		759|772|793|0|13||65.0	1|6|48|13|18||25.0	24|39|67|24|39||75.0												TGCAGTGCTAGAGCCTCCGAGCCTTACGAGCAGTACTTC	36								CSARASEPYEQYF		:::::::::0:-1:13:13:15:-26:18:24:-4:39:::	TLML_29_	RNA
1806	CLONES_TRBTLML_29__baseline_TCR-JV_cDNA_18_CGACACAC_merged_170000.txt	2419	7	0.000190694	TGCAGTGCTAGAGATAGAAGGAACGGGGAGCTGTTTTTT	EEEEEEEEEEEEEEEEEEEEEEEEEEEEEEEEEEEEEEE	TRBV20-1*00(295.1)		TRBJ2-2*00(102)		759|774|793|0|15||75.0		27|43|71|23|39||80.0												TGCAGTGCTAGAGATAGAAGGAACGGGGAGCTGTTTTTT	36								CSARDRRNGELFF		:::::::::0:1:15:::::23:-7:39:::	TLML_29_	RNA
1807	CLONES_TRBTLML_29__baseline_TCR-JV_cDNA_18_CGACACAC_merged_170000.txt	2420	7	0.000190694	TGCAGTGCTAGAGACCCCCAGGACTATGGCTACACCTTC	EEEEEEEEEEEEEEEEEEEEEEEEEEEEEEEEEEEEEEE	TRBV20-1*00(270)	TRBD1*00(25)	TRBJ1-2*00(225)		759|773|793|0|14||70.0	1|6|36|14|19||25.0	23|40|68|22|39||85.0												TGCAGTGCTAGAGACCCCCAGGACTATGGCTACACCTTC	36								CSARDPQDYGYTF		:::::::::0:0:14:14:11:-18:19:22:-3:39:::	TLML_29_	RNA
1808	CLONES_TRBTLML_29__baseline_TCR-JV_cDNA_18_CGACACAC_merged_170000.txt	2421	7	0.000190694	TGCAGTGCCCCCTGGACAGGGAGCTATGGCTACACCTTC	EEEEEEEEEEEEEEEEEEEEEEEEEEEEEEEEEEEEEEE	TRBV20-1*00(737.7)	TRBD1*00(44)	TRBJ1-2*00(220)		759|767|793|0|8||40.0	9|21|36|9|21|SG12T|44.0	24|40|68|23|39||80.0												TGCAGTGCCCCCTGGACAGGGAGCTATGGCTACACCTTC	36								CSAPWTGSYGYTF		:::::::::0:-6:8:9:3:-3:21:23:-4:39:::	TLML_29_	RNA
1809	CLONES_TRBTLML_29__baseline_TCR-JV_cDNA_18_CGACACAC_merged_170000.txt	2422	7	0.000190694	TGCAGTGCGCCTCTAGCGGGAGGTTCCGAGCAGTACTTC	EEEEEEEEEEEEEEEEEEEEEEEEEEEEEEEEEEEEEEE	TRBV20-1*00(1033.6)	TRBD2*00(55)	TRBJ2-7*00(93.6)		759|767|793|0|8||40.0	20|31|48|12|23||55.0	26|39|67|26|39||65.0												TGCAGTGCGCCTCTAGCGGGAGGTTCCGAGCAGTACTTC	36								CSAPLAGGSEQYF		:::::::::0:-6:8:12:-4:-1:23:26:-6:39:::	TLML_29_	RNA
1810	CLONES_TRBTLML_29__baseline_TCR-JV_cDNA_18_CGACACAC_merged_170000.txt	2423	7	0.000190694	TGCAGCGTTGCCCAGGGTTACCAAGAGACCCAGTACTTC	EEEEEEEEEEEEEEEEEEEEEEEEEEEEEEEEEEEEEEE	TRBV29-1*00(377.7)	TRBD1*00(25)	TRBJ2-5*00(245)		700|710|734|0|10||50.0	16|21|36|12|17||25.0	19|40|68|18|39||105.0												TGCAGCGTTGCCCAGGGTTACCAAGAGACCCAGTACTTC	36								CSVAQGYQETQYF		:::::::::0:-4:10:12:-4:-3:17:18:1:39:::	TLML_29_	RNA
1811	CLONES_TRBTLML_29__baseline_TCR-JV_cDNA_18_CGACACAC_merged_170000.txt	2424	7	0.000190694	TGCAGCGTTGGCGACAGGGCCAATCAGCCCCAGCATTTT	EEEEEEEEEEEEEEEEEEEEEEEEEEEEEEEEEEEEEEE	TRBV29-1*00(421.4)	TRBD1*00(35)	TRBJ1-5*00(224.1)		700|710|734|0|10||50.0	14|21|36|12|19||35.0	23|42|70|20|39||95.0												TGCAGCGTTGGCGACAGGGCCAATCAGCCCCAGCATTTT	36								CSVGDRANQPQHF		:::::::::0:-4:10:12:-2:-3:19:20:-3:39:::	TLML_29_	RNA
1812	CLONES_TRBTLML_29__baseline_TCR-JV_cDNA_18_CGACACAC_merged_170000.txt	2425	7	0.000190694	TGCAGCGTTGGGGGCGGGGGCGGCGATACGCAGTATTTT	EEEEEEEEEEEEEEEEEEEEEEEEEEEEEEEEEEEEEEE	TRBV29-1*00(745)	TRBD1*00(35)	TRBJ2-3*00(212.7)		700|710|734|0|10||50.0	18|25|36|15|22||35.0	26|41|69|24|39||75.0												TGCAGCGTTGGGGGCGGGGGCGGCGATACGCAGTATTTT	36								CSVGGGGGDTQYF		:::::::::0:-4:10:15:-6:1:22:24:-6:39:::	TLML_29_	RNA
1813	CLONES_TRBTLML_29__baseline_TCR-JV_cDNA_18_CGACACAC_merged_170000.txt	2426	7	0.000190694	TGCAGCGTTGGAGTGTCCTCTGGAAACACCATATATTTT	EEEEEEEEEEEEEEEEEEEEEEEEEEEEEEEEEEEEEEE	TRBV29-1*00(310)		TRBJ1-3*00(250)		700|710|734|0|10||50.0		20|42|70|17|39||110.0												TGCAGCGTTGGAGTGTCCTCTGGAAACACCATATATTTT	36								CSVGVSSGNTIYF		:::::::::0:-4:10:::::17:0:39:::	TLML_29_	RNA
1814	CLONES_TRBTLML_29__baseline_TCR-JV_cDNA_18_CGACACAC_merged_170000.txt	2427	7	0.000190694	TGCAGCGTTGATGGGGGTAGCAATCAGCCCCAGCATTTT	EEEEEEEEEEEEEEEEEEEEEEEEEEEEEEEEEEEEEEE	TRBV29-1*00(260)	TRBD1*00(25)	TRBJ1-5*00(250)		700|711|734|0|11||55.0	18|23|36|12|17||25.0	20|42|70|17|39||110.0												TGCAGCGTTGATGGGGGTAGCAATCAGCCCCAGCATTTT	36								CSVDGGSNQPQHF		:::::::::0:-3:11:12:-6:-1:17:17:0:39:::	TLML_29_	RNA
1815	CLONES_TRBTLML_29__baseline_TCR-JV_cDNA_18_CGACACAC_merged_170000.txt	2428	7	0.000190694	TGCAGCGTTGAACCTGCAGGGGGCCACGAGCAGTACTTC	EEEEEEEEEEEEEEEEEEEEEEEEEEEEEEEEEEEEEEE	TRBV29-1*00(1144)	TRBD1*00(40)	TRBJ2-7*00(210)		700|712|734|0|12||60.0	16|24|36|16|24||40.0	25|39|67|25|39||70.0												TGCAGCGTTGAACCTGCAGGGGGCCACGAGCAGTACTTC	36								CSVEPAGGHEQYF		:::::::::0:-2:12:16:-4:0:24:25:-5:39:::	TLML_29_	RNA
1816	CLONES_TRBTLML_29__baseline_TCR-JV_cDNA_18_CGACACAC_merged_170000.txt	2429	7	0.000190694	TGCAGCGTGCTGGGACAGGGGAATAACGAAGCTTTCTTT	EEEEEEEEEEEEEEEEEEEEEEEEEEEEEEEEEEEEEEE	TRBV29-1*00(372.7)	TRBD1*00(50)	TRBJ1-1*00(200)		700|708|734|0|8||40.0	12|22|36|11|21||50.0	28|40|68|27|39||60.0												TGCAGCGTGCTGGGACAGGGGAATAACGAAGCTTTCTTT	36								CSVLGQGNNEAFF		:::::::::0:-6:8:11:0:-2:21:27:-8:39:::	TLML_29_	RNA
1817	CLONES_TRBTLML_29__baseline_TCR-JV_cDNA_18_CGACACAC_merged_170000.txt	2430	7	0.000190694	TGCAGCGCTTCCCGGGACAGGGGGAACGAGCAGTACTTC	EEEEEEEEEEEEEEEEEEEEEEEEEEEEEEEEEEEEEEE	TRBV29-1*00(387.7)	TRBD1*00(75)	TRBJ2-7*00(210)		700|707|734|0|7||35.0	8|23|36|9|24||75.0	25|39|67|25|39||70.0												TGCAGCGCTTCCCGGGACAGGGGGAACGAGCAGTACTTC	36								CSASRDRGNEQYF		:::::::::0:-7:7:9:4:-1:24:25:-5:39:::	TLML_29_	RNA
1818	CLONES_TRBTLML_29__baseline_TCR-JV_cDNA_18_CGACACAC_merged_170000.txt	2431	7	0.000190694	TGCAGCGCTGAGCATTACTCTGGAAACACCATATATTTT	EEEEEEEEEEEEEEEEEEEEEEEEEEEEEEEEEEEEEEE	TRBV29-1*00(456.3)		TRBJ1-3*00(250)		700|711|734|0|11|ST707C|39.0		20|42|70|17|39||110.0												TGCAGCGCTGAGCATTACTCTGGAAACACCATATATTTT	36								CSAEHYSGNTIYF		:::::::::0:-3:11:::::17:0:39:::	TLML_29_	RNA
1819	CLONES_TRBTLML_29__baseline_TCR-JV_cDNA_18_CGACACAC_merged_170000.txt	2432	7	0.000190694	TGCAGCGCCTGGGGGGAAGACTCCTACGAGCAGTACTTC	EEEEEEEEEEEEEEEEEEEEEEEEEEEEEEEEEEEEEEE	TRBV29-1*00(210)	TRBD1*00(25)	TRBJ2-7*00(235)		700|707|734|0|7||35.0	18|23|36|10|15||25.0	20|39|67|20|39||95.0												TGCAGCGCCTGGGGGGAAGACTCCTACGAGCAGTACTTC	36								CSAWGEDSYEQYF		:::::::::0:-7:7:10:-6:-1:15:20:0:39:::	TLML_29_	RNA
1820	CLONES_TRBTLML_29__baseline_TCR-JV_cDNA_18_CGACACAC_merged_170000.txt	2436	7	0.000190694	TGTGCCAGCAGCCTAATGACATCTATGGCTACACCTTC	EEEEEEEEEEEEEEEEEEEEEEEEEEEEEEEEEEEEEE	TRBV5-4*00(789)		TRBJ1-2*00(220)		549|561|585|0|12||60.0		24|40|68|22|38||80.0												TGTGCCAGCAGCCTAATGACATCTATGGCTACACCTTC	36								CASSLM_IYGYTF		:::::::::0:-4:12:::::22:-4:38:::	TLML_29_	RNA
1821	CLONES_TRBTLML_29__baseline_TCR-JV_cDNA_18_CGACACAC_merged_170000.txt	2437	7	0.000190694	TGTGCCAGCAGCCCCCGCCAGGGGGCGAGCAGTTCTTC	EEEEEEEEEEEEEEEEEEEEEEEEEEEEEEEEEEEEEE	TRBV11-2*00(280)	TRBD1*00(40)	TRBJ2-1*00(200)		522|534|559|0|12||60.0	16|24|36|18|26||40.0	30|42|70|26|38||60.0												TGTGCCAGCAGCCCCCGCCAGGGGGCGAGCAGTTCTTC	36								CASSPR_GGEQFF		:::::::::0:-5:12:18:-4:0:26:26:-10:38:::	TLML_29_	RNA
1822	CLONES_TRBTLML_29__baseline_TCR-JV_cDNA_18_CGACACAC_merged_170000.txt	2438	7	0.000190694	TGTGCCAACCGCGGGGGGATGTCGATGGCTACACCTTC	EEEEEEEEEEEEEEEEEEEEEEEEEEEEEEEEEEEEEE	TRBV21-1*00(355)	TRBD1*00(25),TRBD2*00(25)	TRBJ1-2*00(210)		544|551|581|0|7||35.0	18|23|36|12|17||25.0;23|28|48|10|15||25.0	26|40|68|24|38||70.0												TGTGCCAACCGCGGGGGGATGTCGATGGCTACACCTTC	36								CANRGG_VDGYTF		:::::::::0:-10:7:12:-6:-1:17:24:-6:38:::	TLML_29_	RNA
1823	CLONES_TRBTLML_29__baseline_TCR-JV_cDNA_18_CGACACAC_merged_170000.txt	2440	7	0.000190694	TGCGCCAGCAGAGGGGCTTCTGGGAGACCCAGTACTTC	EEEEEEEEEEEEEEEEEEEEEEEEEEEEEEEEEEEEEE	TRBV23-1*00(235)	TRBD1*00(25)	TRBJ2-5*00(215)		580|591|617|0|11||55.0	17|22|36|11|16||25.0	25|40|68|23|38||75.0												TGCGCCAGCAGAGGGGCTTCTGGGAGACCCAGTACTTC	36								CASRGA_WETQYF		:::::::::0:-6:11:11:-5:-2:16:23:-5:38:::	TLML_29_	RNA
1824	CLONES_TRBTLML_29__baseline_TCR-JV_cDNA_18_CGACACAC_merged_170000.txt	2442	7	0.000190694	TGTGCCAGCTCACCCGACCTTTCCGAAACTGTTTTTT	EEEEEEEEEEEEEEEEEEEEEEEEEEEEEEEEEEEEE	TRBV18*00(247.7)		TRBJ1-4*00(200)		702|716|739|0|14||70.0		31|43|71|25|37||60.0												TGTGCCAGCTCACCCGACCTTTCCGAAACTGTTTTTT	36								CASSPD_FPKLFF		:::::::::0:-3:14:::::25:-11:37:::	TLML_29_	RNA
1825	CLONES_TRBTLML_29__baseline_TCR-JV_cDNA_18_CGACACAC_merged_170000.txt	2454	7	0.000190694	TGTGCTAGTGGTTTGACCCCGGAGACCCAGTACTTC	EEEEEEEEEEEEEEEEEEEEEEEEEEEEEEEEEEEE	TRBV12-5*00(190)		TRBJ2-5*00(215)		530|545|567|0|15||75.0		25|40|68|21|36||75.0												TGTGCTAGTGGTTTGACCCCGGAGACCCAGTACTTC	36								CASGLTPETQYF		:::::::::0:-2:15:::::21:-5:36:::	TLML_29_	RNA
1826	CLONES_TRBTLML_29__baseline_TCR-JV_cDNA_18_CGACACAC_merged_170000.txt	2459	7	0.000190694	TGTGCCGCGGGGCTAGCGGGAGATACGCAGTATTTT	EEEEEEEEEEEEEEEEEEEEEEEEEEEEEEEEEEEE	TRBV3-1*00(388)	TRBD2*00(49)	TRBJ2-3*00(98)		543|549|580|0|6||30.0	15|28|48|7|20|SA19G|49.0	25|41|69|20|36||80.0												TGTGCCGCGGGGCTAGCGGGAGATACGCAGTATTTT	36								CAAGLAGDTQYF		:::::::::0:-11:6:7:1:-4:20:20:-5:36:::	TLML_29_	RNA
1827	CLONES_TRBTLML_29__baseline_TCR-JV_cDNA_18_CGACACAC_merged_170000.txt	2461	7	0.000190694	TGTGCCAGCTCCAGTCGACGCGGGGCCCAGTTCTTC	EEEEEEEEEEEEEEEEEAEEEEEEEEEEEEEEEEEE	TRBV11-2*00(515),TRBV11-3*00(483),TRBV11-1*00(467)	TRBD1*00(25),TRBD2*00(25)	TRBJ2-1*00(142)		522|531|559|0|9||45.0;521|530|558|0|9||45.0;531|540|568|0|9||45.0	19|24|36|21|26||25.0;23|28|48|19|24||25.0	33|42|70|27|36||45.0												TGTGCCAGCTCCAGTCGACGCGGGGCCCAGTTCTTC	32								CASSSRRGAQFF		:::::::::0:-8:9:21:-7:0:26:27:-13:36:::	TLML_29_	RNA
1828	CLONES_TRBTLML_29__baseline_TCR-JV_cDNA_18_CGACACAC_merged_170000.txt	2462	7	0.000190694	TGTGCCAGCTCAGCCTTTAACACTGAAGCTTTCTTT	EEEEEEEEEEEEEEEEEEEEEEEEEEEEEEEEEEEE	TRBV18*00(570.4)		TRBJ1-1*00(242.3)		702|714|739|0|12||60.0		22|40|68|18|36||90.0												TGTGCCAGCTCAGCCTTTAACACTGAAGCTTTCTTT	36								CASSAFNTEAFF		:::::::::0:-5:12:::::18:-2:36:::	TLML_29_	RNA
1829	CLONES_TRBTLML_29__baseline_TCR-JV_cDNA_18_CGACACAC_merged_170000.txt	2463	7	0.000190694	TGTGCCAGCTCAAGTTACCAGGAACCCCAGCATTTT	EEEEEEEEEEEEEEEEEEEEEEEEEEEEEEEEEEEE	TRBV18*00(905.4)		TRBJ1-5*00(190)		702|714|739|0|12||60.0		30|42|70|24|36||60.0												TGTGCCAGCTCAAGTTACCAGGAACCCCAGCATTTT	36								CASSSYQEPQHF		:::::::::0:-5:12:::::24:-10:36:::	TLML_29_	RNA
1830	CLONES_TRBTLML_29__baseline_TCR-JV_cDNA_18_CGACACAC_merged_170000.txt	2464	7	0.000190694	TGTGCCAGCGTGAGCAGGAATCAGCCCCAGCATTTT	EEEEEEEEEEEEEEEEEEEEEEEEEEEEEEEEEEEE	TRBV28*00(240)		TRBJ1-5*00(230)		564|573|601|0|9||45.0		24|42|70|18|36||90.0												TGTGCCAGCGTGAGCAGGAATCAGCCCCAGCATTTT	36								CASVSRNQPQHF		:::::::::0:-8:9:::::18:-4:36:::	TLML_29_	RNA
1831	CLONES_TRBTLML_29__baseline_TCR-JV_cDNA_18_CGACACAC_merged_170000.txt	2465	7	0.000190694	TGTGCCAGCGGGTCGGGACTGGAGACCCAGTACTTC	EEEEEEEEEEEEEEEEEEEEEEEEEEEEEEEEEEEE	TRBV6-1*00(614.1)	TRBD2*00(35),TRBD1*00(30)	TRBJ2-5*00(135)		516|525|553|0|9||45.0	15|22|48|13|20||35.0;11|17|36|13|19||30.0	25|40|68|21|36||75.0												TGTGCCAGCGGGTCGGGACTGGAGACCCAGTACTTC	36								CASGSGLETQYF		:::::::::0:-8:9:13:1:-10:20:21:-5:36:::	TLML_29_	RNA
1832	CLONES_TRBTLML_29__baseline_TCR-JV_cDNA_18_CGACACAC_merged_170000.txt	2466	7	0.000190694	TGTGCCAGCACCTCTACAGATCAGCCCCAGCATTTT	EEEEEEEEEEEEEEEEEEEEEEEEEEEEEEEEEEEE	TRBV7-8*00(643.4)		TRBJ1-5*00(225)		567|577|604|0|10||50.0		25|42|70|19|36||85.0												TGTGCCAGCACCTCTACAGATCAGCCCCAGCATTTT	36								CASTSTDQPQHF		:::::::::0:-7:10:::::19:-5:36:::	TLML_29_	RNA
1833	CLONES_TRBTLML_29__baseline_TCR-JV_cDNA_18_CGACACAC_merged_170000.txt	2467	7	0.000190694	TGTGCCAGCACCATGAACACAGATACGCAGTATTTT	EEEEEEEEEEEEEEEEEEEEEEEEEEEEEEEEEEEE	TRBV12-3*00(505),TRBV12-4*00(505)		TRBJ2-3*00(235)		530|540|567|0|10||50.0;530|540|567|0|10||50.0		22|41|69|17|36||95.0												TGTGCCAGCACCATGAACACAGATACGCAGTATTTT	36								CASTMNTDTQYF		:::::::::0:-7:10:::::17:-2:36:::	TLML_29_	RNA
1834	CLONES_TRBTLML_29__baseline_TCR-JV_cDNA_18_CGACACAC_merged_170000.txt	2468	7	0.000190694	TGTGCCAGCAGTTTCGGCACCTTTGAAGCTTTCTTT	EEEEEEEEEEEEEEEEEEEEEEEEEEEEEEEEEEEE	TRBV28*00(1148.8)		TRBJ1-1*00(205)		564|578|601|0|14||70.0		27|40|68|23|36||65.0												TGTGCCAGCAGTTTCGGCACCTTTGAAGCTTTCTTT	36								CASSFGTFEAFF		:::::::::0:-3:14:::::23:-7:36:::	TLML_29_	RNA
1835	CLONES_TRBTLML_29__baseline_TCR-JV_cDNA_18_CGACACAC_merged_170000.txt	2469	7	0.000190694	TGTGCCAGCAGTTTATTTGTCAATGAGCAGTTCTTC	EEEEEEEEEEEEEEEEEEEEEEEEEEEEEEEEEEEE	TRBV28*00(480)		TRBJ2-1*00(187.3)		564|580|601|0|16||80.0		26|42|70|20|36||80.0												TGTGCCAGCAGTTTATTTGTCAATGAGCAGTTCTTC	36								CASSLFVNEQFF		:::::::::0:-1:16:::::20:-6:36:::	TLML_29_	RNA
1836	CLONES_TRBTLML_29__baseline_TCR-JV_cDNA_18_CGACACAC_merged_170000.txt	2470	7	0.000190694	TGTGCCAGCAGTTCGACGAGGGAGACCCAGTACTTC	EEEEEEEEEEEEEEEEEEEEEEEEEEEEEEEEEEEE	TRBV28*00(487.7)		TRBJ2-5*00(215)		564|577|601|0|13||65.0		25|40|68|21|36||75.0												TGTGCCAGCAGTTCGACGAGGGAGACCCAGTACTTC	36								CASSSTRETQYF		:::::::::0:-4:13:::::21:-5:36:::	TLML_29_	RNA
1837	CLONES_TRBTLML_29__baseline_TCR-JV_cDNA_18_CGACACAC_merged_170000.txt	2471	7	0.000190694	TGTGCCAGCAGTTCATCGATGGAGACCCAGTACTTC	EEEEEEEEEEEEEEEEEEEEEEEEEEEEEEEEEAAA	TRBV27*00(919)		TRBJ2-5*00(85)		556|576|593|0|20|ST569C|84.0		25|40|68|21|36||75.0												TGTGCCAGCAGTTCATCGATGGAGACCCAGTACTTC	32								CASSSSMETQYF		:::::::::0:3:20:::::21:-5:36:::	TLML_29_	RNA
1838	CLONES_TRBTLML_29__baseline_TCR-JV_cDNA_18_CGACACAC_merged_170000.txt	2472	7	0.000190694	TGTGCCAGCAGTTACGGGCAAGCCAATCAGTACTTC	EEEEEEEEEEEEEEEEEEEEEEEEEEEEEEEEEEEE	TRBV6-2*00(690),TRBV6-3*00(690)		TRBJ2-4*00(190)		516|531|553|0|15||75.0;516|531|553|0|15||75.0		32|42|70|26|36||50.0												TGTGCCAGCAGTTACGGGCAAGCCAATCAGTACTTC	36								CASSYGQANQYF		:::::::::0:-2:15:::::26:-12:36:::	TLML_29_	RNA
1839	CLONES_TRBTLML_29__baseline_TCR-JV_cDNA_18_CGACACAC_merged_170000.txt	2473	7	0.000190694	TGTGCCAGCAGTCAGGGCAAGCAGCCCCAGCATTTT	EEEEEEEEEEEEEEEEEEEEEEEEEEEEEEEEEEEE	TRBV25-1*00(695)		TRBJ1-5*00(179)		551|563|588|0|12||60.0		22|42|70|16|36|ST26G|84.0												TGTGCCAGCAGTCAGGGCAAGCAGCCCCAGCATTTT	36								CASSQGKQPQHF		:::::::::0:-5:12:::::16:-2:36:::	TLML_29_	RNA
1840	CLONES_TRBTLML_29__baseline_TCR-JV_cDNA_18_CGACACAC_merged_170000.txt	2474	7	0.000190694	TGTGCCAGCAGTGCCTCCACAGATACGCAGTATTTT	EEEEEEEEEEEEEEEEEEEEEEEEEEEEEEEEEEEE	TRBV25-1*00(165)		TRBJ2-3*00(235)		551|564|588|0|13||65.0		22|41|69|17|36||95.0												TGTGCCAGCAGTGCCTCCACAGATACGCAGTATTTT	36								CASSASTDTQYF		:::::::::0:-4:13:::::17:-2:36:::	TLML_29_	RNA
1841	CLONES_TRBTLML_29__baseline_TCR-JV_cDNA_18_CGACACAC_merged_170000.txt	2475	7	0.000190694	TGTGCCAGCAGTGCGGTCGGAATCAGCGGTGGATTC	EEEEEENNNNNNNNNNNNNNNNNNNNNNNNNNNNNN	TRBV2*00(603.6)	TRBD2*00(25)	TRBJ2-7*00(155)		518|531|555|0|13||65.0	22|27|48|24|29||25.0	36|39|67|33|36||15.0												TGTGCCAGCAGTGCGGTCGGAATCAGCGGTGGATTC	36								CASSAVGISGGF		:::::::::0:-4:13:24:-6:-5:29:33:-16:36:::	TLML_29_	RNA
1842	CLONES_TRBTLML_29__baseline_TCR-JV_cDNA_18_CGACACAC_merged_170000.txt	2476	7	0.000190694	TGTGCCAGCAGCTTTAATCGTGACGGCTACACCTTC	EEEEEEEEEEEEEEEEEEEEEEEEEEEEEEEEEEEE	TRBV7-9*00(1035)		TRBJ1-2*00(95)		556|570|593|0|14||70.0		28|40|68|24|36||60.0												TGTGCCAGCAGCTTTAATCGTGACGGCTACACCTTC	36								CASSFNRDGYTF		:::::::::0:-3:14:::::24:-8:36:::	TLML_29_	RNA
1843	CLONES_TRBTLML_29__baseline_TCR-JV_cDNA_18_CGACACAC_merged_170000.txt	2477	7	0.000190694	TGTGCCAGCAGCTTAGACCCAGATACGCAGTATTTT	EEEEEEEEEEEEEEEEEEEEEEEEEEEEEEEEEEEE	TRBV7-2*00(679)		TRBJ2-3*00(225)		580|596|617|0|16||80.0		24|41|69|19|36||85.0												TGTGCCAGCAGCTTAGACCCAGATACGCAGTATTTT	36								CASSLDPDTQYF		:::::::::0:-1:16:::::19:-4:36:::	TLML_29_	RNA
1844	CLONES_TRBTLML_29__baseline_TCR-JV_cDNA_18_CGACACAC_merged_170000.txt	2478	7	0.000190694	TGTGCCAGCAGCTTAGAACGGTACGAGCAGTACTTC	EEEEEEEEEEEEEEEEEEEEEEEEEEEEEEEEEEEE	TRBV7-8*00(510)		TRBJ2-7*00(215)		567|583|604|0|16||80.0		24|39|67|21|36||75.0												TGTGCCAGCAGCTTAGAACGGTACGAGCAGTACTTC	36								CASSLERYEQYF		:::::::::0:-1:16:::::21:-4:36:::	TLML_29_	RNA
1845	CLONES_TRBTLML_29__baseline_TCR-JV_cDNA_18_CGACACAC_merged_170000.txt	2479	7	0.000190694	TGTGCCAGCAGCCCCGTATTCGATGAGCAGTTCTTC	EEEEEEEEEEEEEEEEEEEEEEEEEEEEEEEEEEEE	TRBV11-1*00(140),TRBV7-9*00(140)		TRBJ2-1*00(210)		531|543|568|0|12||60.0;556|568|593|0|12||60.0		28|42|70|22|36||70.0												TGTGCCAGCAGCCCCGTATTCGATGAGCAGTTCTTC	36								CASSPVFDEQFF		:::::::::0:-5:12:::::22:-8:36:::	TLML_29_	RNA
1846	CLONES_TRBTLML_29__baseline_TCR-JV_cDNA_18_CGACACAC_merged_170000.txt	2480	7	0.000190694	TGTGCCAGCAGCCGTGGGGATACTGAAGCTTTCTTT	EEEEEEEEEEEEEEEEEEEEEEEEEEEEEEEEEEEE	TRBV13*00(120)		TRBJ1-1*00(215)		567|579|604|0|12||60.0		25|40|68|21|36||75.0												TGTGCCAGCAGCCGTGGGGATACTGAAGCTTTCTTT	36								CASSRGDTEAFF		:::::::::0:-5:12:::::21:-5:36:::	TLML_29_	RNA
1847	CLONES_TRBTLML_29__baseline_TCR-JV_cDNA_18_CGACACAC_merged_170000.txt	2481	7	0.000190694	TGTGCCAGCAGCCATCCGGACTACGAGCAGTACTTC	EEEEEEEEEEEEEEEEEEEEEEEEEEEEEEEEEEEE	TRBV3-1*00(190),TRBV3-2*00(190)		TRBJ2-7*00(220)		543|557|580|0|14||70.0;543|557|580|0|14||70.0		23|39|67|20|36||80.0												TGTGCCAGCAGCCATCCGGACTACGAGCAGTACTTC	36								CASSHPDYEQYF		:::::::::0:-3:14:::::20:-3:36:::	TLML_29_	RNA
1848	CLONES_TRBTLML_29__baseline_TCR-JV_cDNA_18_CGACACAC_merged_170000.txt	2482	7	0.000190694	TGTGCCAGCAGCCAAGAGGGGCAGAGAGCTTTCTTT	EEEEEEEEEEEEEEEEEEEEEEEEEEEEEEEEEEEE	TRBV28*00(240)	TRBD1*00(25),TRBD2*00(25)	TRBJ1-1*00(190)		564|575|601|0|11||55.0	17|22|36|16|21||25.0;27|32|48|15|20||25.0	30|40|68|26|36||50.0												TGTGCCAGCAGCCAAGAGGGGCAGAGAGCTTTCTTT	36								CASSQEGQRAFF		:::::::::0:-6:11:16:-5:-2:21:26:-10:36:::	TLML_29_	RNA
1849	CLONES_TRBTLML_29__baseline_TCR-JV_cDNA_18_CGACACAC_merged_170000.txt	2483	7	0.000190694	TGTGCCAGCAGCGTAGGGGGAGATACGCAGTATTTT	EEEEEEEEEEEEEEEEEEEEEEEEEEEEEEEEEEEE	TRBV9*00(800)		TRBJ2-3*00(220)		559|575|595|0|16||80.0		25|41|69|20|36||80.0												TGTGCCAGCAGCGTAGGGGGAGATACGCAGTATTTT	36								CASSVGGDTQYF		:::::::::0:0:16:::::20:-5:36:::	TLML_29_	RNA
1850	CLONES_TRBTLML_29__baseline_TCR-JV_cDNA_18_CGACACAC_merged_170000.txt	2484	7	0.000190694	TGTGCCAGCAGCGCCAGGGGAGATGGCTACACCTTC	EEEEEEEEEEEEEEEEEEEEEEEEEEEEEEEEEEEE	TRBV9*00(887.3)	TRBD1*00(30)	TRBJ1-2*00(210)		559|572|595|0|13||65.0	16|22|36|14|20||30.0	26|40|68|22|36||70.0												TGTGCCAGCAGCGCCAGGGGAGATGGCTACACCTTC	36								CASSARGDGYTF		:::::::::0:-3:13:14:-4:-2:20:22:-6:36:::	TLML_29_	RNA
1851	CLONES_TRBTLML_29__baseline_TCR-JV_cDNA_18_CGACACAC_merged_170000.txt	2485	7	0.000190694	TGTGCCAGCAGCGCATCACTAGCGTTCCAGTACTTC	EEEEEEEEEEEEEEEEEEEEEEEEEEEEEEEEEEEE	TRBV7-9*00(922.7)	TRBD2*00(35)	TRBJ2-7*00(80)		556|568|593|0|12||60.0	19|26|48|17|24||35.0	30|39|67|27|36||45.0												TGTGCCAGCAGCGCATCACTAGCGTTCCAGTACTTC	36								CASSASLAFQYF		:::::::::0:-5:12:17:-3:-6:24:27:-10:36:::	TLML_29_	RNA
1852	CLONES_TRBTLML_29__baseline_TCR-JV_cDNA_18_CGACACAC_merged_170000.txt	2486	7	0.000190694	TGTGCCAGCAGCATCTCCTACAATGAGCAGTTCTTC	EEEEEEEEEEEEEEEEEEEEEEEEEEEEEEEEEEEE	TRBV7-6*00(159)		TRBJ2-1*00(250)		576|588|613|0|12||60.0		20|42|70|14|36||110.0												TGTGCCAGCAGCATCTCCTACAATGAGCAGTTCTTC	36								CASSISYNEQFF		:::::::::0:-5:12:::::14:0:36:::	TLML_29_	RNA
1853	CLONES_TRBTLML_29__baseline_TCR-JV_cDNA_18_CGACACAC_merged_170000.txt	2487	7	0.000190694	TGTGCCAGCAGCATCGATGGAGGGAGAACTTTCTTT	EEEEEEEEEEEEEEEEEEEEEEEEEEEEEEEEEEEE	TRBV7-8*00(270)	TRBD2*00(30)	TRBJ1-1*00(180)		567|579|604|0|12||60.0	26|32|48|18|24||30.0	32|40|68|28|36||40.0												TGTGCCAGCAGCATCGATGGAGGGAGAACTTTCTTT	36								CASSIDGGRTFF		:::::::::0:-5:12:18:-10:0:24:28:-12:36:::	TLML_29_	RNA
1854	CLONES_TRBTLML_29__baseline_TCR-JV_cDNA_18_CGACACAC_merged_170000.txt	2488	7	0.000190694	TGTGCCAGCAGAAAACACAGCTATGGCTACACCTTC	EEEEEEEEEEEEEEEEEEEEEEEEEEEEEEEEEEEE	TRBV6-2*00(225),TRBV6-3*00(225),TRBV6-1*00(209),TRBV6-5*00(209)		TRBJ1-2*00(220)		516|527|553|0|11||55.0;516|527|553|0|11||55.0;516|527|553|0|11||55.0;519|530|556|0|11||55.0		24|40|68|20|36||80.0												TGTGCCAGCAGAAAACACAGCTATGGCTACACCTTC	36								CASRKHSYGYTF		:::::::::0:-6:11:::::20:-4:36:::	TLML_29_	RNA
1855	CLONES_TRBTLML_29__baseline_TCR-JV_cDNA_18_CGACACAC_merged_170000.txt	2489	7	0.000190694	TGTGCCAGCAATACCGACAGGGTTCGCTACACCTTC	EEEEEEEEEEEEEEEEEEEEEEEEEEEEEEEEEEEE	TRBV6-2*00(410),TRBV6-3*00(410)	TRBD1*00(35)	TRBJ1-2*00(195)		516|526|553|0|10||50.0;516|526|553|0|10||50.0	14|21|36|15|22||35.0	29|40|68|25|36||55.0												TGTGCCAGCAATACCGACAGGGTTCGCTACACCTTC	36								CASNTDRVRYTF		:::::::::0:-7:10:15:-2:-3:22:25:-9:36:::	TLML_29_	RNA
1856	CLONES_TRBTLML_29__baseline_TCR-JV_cDNA_18_CGACACAC_merged_170000.txt	2499	7	0.000190694	TGCGCCAGCAGTAAAGGGAAAACTGAAGCTTTCTTT	EEEEEEEEEEEEEEEEEEEEEEEEEEEEEEEEEEEE	TRBV5-1*00(505.4)		TRBJ1-1*00(219)		554|565|590|0|11||55.0		21|40|68|17|36|SC24A|79.0												TGCGCCAGCAGTAAAGGGAAAACTGAAGCTTTCTTT	36								CASSKGKTEAFF		:::::::::0:-5:11:::::17:-1:36:::	TLML_29_	RNA
1857	CLONES_TRBTLML_29__baseline_TCR-JV_cDNA_18_CGACACAC_merged_170000.txt	2500	7	0.000190694	TGCGCCAGCAGCTTTCAGGGGGGCGAGCAGTTCTTC	EEEEEEEEEEEEEEEEEEEEEEEEEEEEEEEEEEEE	TRBV5-1*00(175)	TRBD1*00(35)	TRBJ2-1*00(200)		554|568|590|0|14||70.0	16|23|36|15|22||35.0	30|42|70|24|36||60.0												TGCGCCAGCAGCTTTCAGGGGGGCGAGCAGTTCTTC	36								CASSFQGGEQFF		:::::::::0:-2:14:15:-4:-1:22:24:-10:36:::	TLML_29_	RNA
1858	CLONES_TRBTLML_29__baseline_TCR-JV_cDNA_18_CGACACAC_merged_170000.txt	2501	7	0.000190694	TGCGCCAGCAGCAGAGGGTACAATGAGCAGTTCTTC	EEEEEEEEEEEEEEEEEEEEEEEEEEEEEEEEEEEE	TRBV4-3*00(475),TRBV4-2*00(459)	TRBD2*00(25)	TRBJ2-1*00(227.7)		537|549|574|0|12||60.0;537|549|574|0|12|ST539C|44.0	27|32|48|13|18||25.0	24|42|70|18|36||90.0												TGCGCCAGCAGCAGAGGGTACAATGAGCAGTTCTTC	36								CASSRGYNEQFF		:::::::::0:-5:12:13:-11:0:18:18:-4:36:::	TLML_29_	RNA
1859	CLONES_TRBTLML_29__baseline_TCR-JV_cDNA_18_CGACACAC_merged_170000.txt	2502	7	0.000190694	TGCAGTGCTCAGGACAGCCCGAGGGAACTGTTTTTT	EEEEEEEEEEEEEEEEEEEEEEEEEEEEEEEEEEEE	TRBV20-1*00(852.7)	TRBD1*00(30)	TRBJ1-4*00(110)		759|768|793|0|9||45.0	13|19|36|11|17||30.0	32|43|71|25|36||55.0												TGCAGTGCTCAGGACAGCCCGAGGGAACTGTTTTTT	36								CSAQDSPRELFF		:::::::::0:-5:9:11:-1:-5:17:25:-12:36:::	TLML_29_	RNA
1860	CLONES_TRBTLML_29__baseline_TCR-JV_cDNA_18_CGACACAC_merged_170000.txt	2503	7	0.000190694	TGCAGTGCTAGGACAGGGCCAGATACGCAGTATTTT	EEEEEEEEEEEEEEEEEEEEEEEEEEEEEEEEEEEE	TRBV20-1*00(380)	TRBD1*00(35)	TRBJ2-3*00(225)		759|770|793|0|11||55.0	14|21|36|11|18||35.0	24|41|69|19|36||85.0												TGCAGTGCTAGGACAGGGCCAGATACGCAGTATTTT	36								CSARTGPDTQYF		:::::::::0:-3:11:11:-2:-3:18:19:-4:36:::	TLML_29_	RNA
1861	CLONES_TRBTLML_29__baseline_TCR-JV_cDNA_18_CGACACAC_merged_170000.txt	2504	7	0.000190694	TGCAGTGCCTCCGGCGGCGGGGAGACCCAGTACTTC	EEEEEEEEEEEEEEEEEEEEEEEEEEEEEEEEEEEE	TRBV20-1*00(350)	TRBD2*00(25)	TRBJ2-5*00(210.4)		759|767|793|0|8||40.0	23|28|48|16|21||25.0	25|40|68|21|36||75.0												TGCAGTGCCTCCGGCGGCGGGGAGACCCAGTACTTC	36								CSASGGGETQYF		:::::::::0:-6:8:16:-7:-4:21:21:-5:36:::	TLML_29_	RNA
1862	CLONES_TRBTLML_29__baseline_TCR-JV_cDNA_18_CGACACAC_merged_170000.txt	2505	7	0.000190694	TGCAGTGCCCCCGGGGGGGCCTACGAGCAGTACTTC	EEEEEEEEEEEEEEEEEEEEEEEEEEEEEEEEEEEE	TRBV20-1*00(305)	TRBD1*00(30),TRBD2*00(30)	TRBJ2-7*00(225)		759|767|793|0|8||40.0	9|15|36|9|15||30.0;13|19|48|9|15||30.0	22|39|67|19|36||85.0												TGCAGTGCCCCCGGGGGGGCCTACGAGCAGTACTTC	36								CSAPGGAYEQYF		:::::::::0:-6:8:9:3:-9:15:19:-2:36:::	TLML_29_	RNA
1863	CLONES_TRBTLML_29__baseline_TCR-JV_cDNA_18_CGACACAC_merged_170000.txt	2506	7	0.000190694	TGCAGTGGGACGACAGGTCAAGAGACCCAGTACTTC	EEEEEEEEEEEEEEEEEEEEEEEEEEEEEEEEEEEE	TRBV29-1*00(912.7)	TRBD1*00(30)	TRBJ2-5*00(130)		700|705|734|0|5||25.0	14|20|36|11|17||30.0	22|40|68|18|36||90.0												TGCAGTGGGACGACAGGTCAAGAGACCCAGTACTTC	36								CSGTTGQETQYF		:::::::::0:-9:5:11:-2:-4:17:18:-2:36:::	TLML_29_	RNA
1864	CLONES_TRBTLML_29__baseline_TCR-JV_cDNA_18_CGACACAC_merged_170000.txt	2507	7	0.000190694	TGCAGCGTTTCAGGTCTGAACACTGAAGCTTTCTTT	EEEEEEEEEEEEEEEEEEEEEEEEEEEEEEEEAAAA	TRBV29-1*00(935)		TRBJ1-1*00(105)		700|709|734|0|9||45.0		20|40|68|16|36||100.0												TGCAGCGTTTCAGGTCTGAACACTGAAGCTTTCTTT	32								CSVSGLNTEAFF		:::::::::0:-5:9:::::16:0:36:::	TLML_29_	RNA
1865	CLONES_TRBTLML_29__baseline_TCR-JV_cDNA_18_CGACACAC_merged_170000.txt	2508	7	0.000190694	TGCAGCGTTCAACAGGGGCCCTACGAGCAGTACTTC	EEEEEEEEEEEEEEEEEEEEEEEEEEEEEEEEEEEE	TRBV29-1*00(345.7)	TRBD1*00(35)	TRBJ2-7*00(220.4)		700|709|734|0|9||45.0	15|22|36|11|18||35.0	22|39|67|19|36||85.0												TGCAGCGTTCAACAGGGGCCCTACGAGCAGTACTTC	36								CSVQQGPYEQYF		:::::::::0:-5:9:11:-3:-2:18:19:-2:36:::	TLML_29_	RNA
1866	CLONES_TRBTLML_29__baseline_TCR-JV_cDNA_18_CGACACAC_merged_170000.txt	2509	7	0.000190694	TGCAGCGTTGGACTAGCAGGTAATGAGCAGTTCTTC	EEEEEEEEEEEEEEEEEEEEEEEEEEEEEEEEEEEE	TRBV29-1*00(616.8)	TRBD2*00(35)	TRBJ2-1*00(181.8)		700|710|734|0|10||50.0	18|25|48|10|17||35.0	27|42|70|21|36||75.0												TGCAGCGTTGGACTAGCAGGTAATGAGCAGTTCTTC	36								CSVGLAGNEQFF		:::::::::0:-4:10:10:-2:-7:17:21:-7:36:::	TLML_29_	RNA
1867	CLONES_TRBTLML_29__baseline_TCR-JV_cDNA_18_CGACACAC_merged_170000.txt	2510	7	0.000190694	TGCAGCGTTGATGAAGGAGACTACGAGCAGTACTTC	EEEEEEEEEEEEEEEEEEEEEEEEEEEEEEEEEEEE	TRBV29-1*00(160)		TRBJ2-7*00(220)		700|711|734|0|11||55.0		23|39|67|20|36||80.0												TGCAGCGTTGATGAAGGAGACTACGAGCAGTACTTC	36								CSVDEGDYEQYF		:::::::::0:-3:11:::::20:-3:36:::	TLML_29_	RNA
1868	CLONES_TRBTLML_29__baseline_TCR-JV_cDNA_18_CGACACAC_merged_170000.txt	2511	7	0.000190694	TGCAGCGTTGACGCCCGCACCGGGGAGCTGTTTTTT	EEEEEEEEEEEEEEEEEEEEEEEEEEEEEEEEAAAA	TRBV29-1*00(1100)	TRBD1*00(25)	TRBJ2-2*00(100)		700|711|734|0|11||55.0	23|28|36|11|16||25.0	24|43|71|17|36||95.0												TGCAGCGTTGACGCCCGCACCGGGGAGCTGTTTTTT	32								CSVDARTGELFF		:::::::::0:-3:11:11:-11:4:16:17:-4:36:::	TLML_29_	RNA
1869	CLONES_TRBTLML_29__baseline_TCR-JV_cDNA_18_CGACACAC_merged_170000.txt	2512	7	0.000190694	TGCAGCGTTGACGGGACAGGGGGTGGCTACACCTTC	EEEEEEEEEEEEEEEEEEEEEEEEEEEEEEEEEEEE	TRBV29-1*00(940)	TRBD1*00(60)	TRBJ1-2*00(205)		700|711|734|0|11||55.0	11|23|36|11|23||60.0	27|40|68|23|36||65.0												TGCAGCGTTGACGGGACAGGGGGTGGCTACACCTTC	36								CSVDGTGGGYTF		:::::::::0:-3:11:11:1:-1:23:23:-7:36:::	TLML_29_	RNA
1870	CLONES_TRBTLML_29__baseline_TCR-JV_cDNA_18_CGACACAC_merged_170000.txt	2513	7	0.000190694	TGCAGCGCCAGGACTAGCGTGGAGACCCAGTACTTC	EEEEEEEEEEEEEEEEEEEEEEEEEEEEEEEEEEEE	TRBV29-1*00(370)	TRBD2*00(45)	TRBJ2-5*00(215)		700|707|734|0|7||35.0	17|26|48|10|19||45.0	25|40|68|21|36||75.0												TGCAGCGCCAGGACTAGCGTGGAGACCCAGTACTTC	36								CSARTSVETQYF		:::::::::0:-7:7:10:-1:-6:19:21:-5:36:::	TLML_29_	RNA
1871	CLONES_TRBTLML_29__baseline_TCR-JV_cDNA_18_CGACACAC_merged_170000.txt	2514	7	0.000190694	TGCAGCGGGCTCACAGGCCCCTACGAGCAGTACTTC	EEEEEEEEEEEEEEEEEEEEEEEEEEEEEEEEEEEE	TRBV29-1*00(645.9)	TRBD1*00(25)	TRBJ2-7*00(173.6)		700|707|734|0|7||35.0	15|20|36|12|17||25.0	22|39|67|19|36||85.0												TGCAGCGGGCTCACAGGCCCCTACGAGCAGTACTTC	36								CSGLTGPYEQYF		:::::::::0:-7:7:12:-3:-4:17:19:-2:36:::	TLML_29_	RNA
1872	CLONES_TRBTLML_29__baseline_TCR-JV_cDNA_18_CGACACAC_merged_170000.txt	2515	7	0.000190694	TGCAGGGTTGGGGATCCACTAATGGGCTACACCTTC	EEEEEEEEEEEEEEEEEEEEEEEEEEEEEEEEEEEE	TRBV29-1*00(256.9)		TRBJ1-2*00(200)		700|710|734|0|10|SC705G|34.0		28|40|68|24|36||60.0												TGCAGGGTTGGGGATCCACTAATGGGCTACACCTTC	36								CRVGDPLMGYTF		:::::::::0:-4:10:::::24:-8:36:::	TLML_29_	RNA
1873	CLONES_TRBTLML_29__baseline_TCR-JV_cDNA_18_CGACACAC_merged_170000.txt	2524	7	0.000190694	TGTGCCTGGACTGGCCCAGATACGCAGTATTTT	EEEEEEEEEEEEEEEEEEEEEEEEEEEEEEEEE	TRBV30*00(595)		TRBJ2-3*00(222.7)		787|797|821|0|10||50.0		24|41|69|16|33||85.0												TGTGCCTGGACTGGCCCAGATACGCAGTATTTT	36								CAWTGPDTQYF		:::::::::0:-4:10:::::16:-4:33:::	TLML_29_	RNA
1874	CLONES_TRBTLML_29__baseline_TCR-JV_cDNA_18_CGACACAC_merged_170000.txt	2527	7	0.000190694	TGTGCCAGCTTGATGAACACTGAAGCTTTCTTT	EEEEEEEEEEEEEEEEEEEEEEEEEEEEEEEEE	TRBV6-1*00(455)		TRBJ1-1*00(245)		516|525|553|0|9||45.0		19|40|68|12|33||105.0												TGTGCCAGCTTGATGAACACTGAAGCTTTCTTT	36								CASLMNTEAFF		:::::::::0:-8:9:::::12:1:33:::	TLML_29_	RNA
1875	CLONES_TRBTLML_29__baseline_TCR-JV_cDNA_18_CGACACAC_merged_170000.txt	2528	7	0.000190694	TGTGCCAGCTCTTCCCAAGAGACCCAGTACTTC	EEEEEEEEEEEEEEEEEEEEEEEEEEEEEEEEE	TRBV18*00(160)		TRBJ2-5*00(235)		702|713|739|0|11||55.0		21|40|68|14|33||95.0												TGTGCCAGCTCTTCCCAAGAGACCCAGTACTTC	36								CASSSQETQYF		:::::::::0:-6:11:::::14:-1:33:::	TLML_29_	RNA
1876	CLONES_TRBTLML_29__baseline_TCR-JV_cDNA_18_CGACACAC_merged_170000.txt	2529	7	0.000190694	TGTGCCAGCGGTAGCAATCAGCCCCAGCATTTT	EEEEEEEEEEEEEEEEEEEEEEEEEEEEEEEEE	TRBV6-6*00(795)		TRBJ1-5*00(250)		516|525|553|0|9||45.0		20|42|70|11|33||110.0												TGTGCCAGCGGTAGCAATCAGCCCCAGCATTTT	36								CASGSNQPQHF		:::::::::0:-8:9:::::11:0:33:::	TLML_29_	RNA
1877	CLONES_TRBTLML_29__baseline_TCR-JV_cDNA_18_CGACACAC_merged_170000.txt	2530	7	0.000190694	TGTGCCAGCAGTTTGCGCGGGGAGCTGTACTTC	EEEEEEEEEEEEEEEEEEEEEEEEEEEEEEEEE	TRBV28*00(305)	TRBD2*00(25)	TRBJ2-7*00(184)		564|578|601|0|14||70.0	23|28|48|16|21||25.0	27|39|67|21|33|SA31T|44.0												TGTGCCAGCAGTTTGCGCGGGGAGCTGTACTTC	36								CASSLRGELYF		:::::::::0:-3:14:16:-7:-4:21:21:-7:33:::	TLML_29_	RNA
1878	CLONES_TRBTLML_29__baseline_TCR-JV_cDNA_18_CGACACAC_merged_170000.txt	2531	7	0.000190694	TGTGCCAGCAGTTTAGGCAATGAGCAGTTCTTC	EEEEEEEEEEEEEEEEEEEEEEEEEEEEEEEEE	TRBV28*00(434)		TRBJ2-1*00(220)		564|583|601|0|19|ST579G|79.0		26|42|70|17|33||80.0												TGTGCCAGCAGTTTAGGCAATGAGCAGTTCTTC	36								CASSLGNEQFF		:::::::::0:2:19:::::17:-6:33:::	TLML_29_	RNA
1879	CLONES_TRBTLML_29__baseline_TCR-JV_cDNA_18_CGACACAC_merged_170000.txt	2532	7	0.000190694	TGTGCCAGCAGTTCTAACTATGGCTACACCTTC	EEEEEEEEEEEEEEEEEEEEEEEEEEEEEEEEE	TRBV6-5*00(885.4)		TRBJ1-2*00(210)		519|532|556|0|13||65.0		20|40|68|13|33||100.0												TGTGCCAGCAGTTCTAACTATGGCTACACCTTC	36								CASSSNYGYTF		:::::::::0:-4:13:::::13:0:33:::	TLML_29_	RNA
1880	CLONES_TRBTLML_29__baseline_TCR-JV_cDNA_18_CGACACAC_merged_170000.txt	2533	7	0.000190694	TGTGCCAGCAGTTGGGGCTATGGCTACACCTTC	EEEEEEEEEEEEEEEEEEEEEEEEEEEEEEEEE	TRBV12-3*00(282.7),TRBV12-4*00(282.7)		TRBJ1-2*00(220)		530|543|567|0|13||65.0;530|543|567|0|13||65.0		24|40|68|17|33||80.0												TGTGCCAGCAGTTGGGGCTATGGCTACACCTTC	36								CASSWGYGYTF		:::::::::0:-4:13:::::17:-4:33:::	TLML_29_	RNA
1881	CLONES_TRBTLML_29__baseline_TCR-JV_cDNA_18_CGACACAC_merged_170000.txt	2534	7	0.000190694	TGTGCCAGCAGTTGGGGAACTGAAGCTTTCTTT	EEEEEEEEEEEEEEEEEEEEEEEEEEEEEEEEE	TRBV12-3*00(525.4),TRBV12-4*00(525.4)		TRBJ1-1*00(215)		530|543|567|0|13||65.0;530|543|567|0|13||65.0		25|40|68|18|33||75.0												TGTGCCAGCAGTTGGGGAACTGAAGCTTTCTTT	36								CASSWGTEAFF		:::::::::0:-4:13:::::18:-5:33:::	TLML_29_	RNA
1882	CLONES_TRBTLML_29__baseline_TCR-JV_cDNA_18_CGACACAC_merged_170000.txt	2535	7	0.000190694	TGTGCCAGCAGTGATAGGGATGAGCAGTTCTTC	EEEEEEEEEEEEEEEEEEEEEEEEEEEEEEEEE	TRBV6-1*00(430)		TRBJ2-1*00(210)		516|530|553|0|14||70.0		28|42|70|19|33||70.0												TGTGCCAGCAGTGATAGGGATGAGCAGTTCTTC	36								CASSDRDEQFF		:::::::::0:-3:14:::::19:-8:33:::	TLML_29_	RNA
1883	CLONES_TRBTLML_29__baseline_TCR-JV_cDNA_18_CGACACAC_merged_170000.txt	2536	7	0.000190694	TGTGCCAGCAGCTTCACAGATACGCAGTATTTT	EEEEEEEEEEEEEEEEEEEEEEEEEEEEEEEEE	TRBV7-9*00(705)		TRBJ2-3*00(185)		556|570|593|0|14||70.0		22|41|69|14|33||95.0												TGTGCCAGCAGCTTCACAGATACGCAGTATTTT	36								CASSFTDTQYF		:::::::::0:-3:14:::::14:-2:33:::	TLML_29_	RNA
1884	CLONES_TRBTLML_29__baseline_TCR-JV_cDNA_18_CGACACAC_merged_170000.txt	2537	7	0.000190694	TGTGCCAGCAGCTTATCGTACGAGCAGTACTTC	EEEEEEEEEEEEEEEEEEEEEEEEEEEEEEEEE	TRBV7-2*00(610.4)		TRBJ2-7*00(212.7)		580|595|617|0|15||75.0		24|39|67|18|33||75.0												TGTGCCAGCAGCTTATCGTACGAGCAGTACTTC	36								CASSLSYEQYF		:::::::::0:-2:15:::::18:-4:33:::	TLML_29_	RNA
1885	CLONES_TRBTLML_29__baseline_TCR-JV_cDNA_18_CGACACAC_merged_170000.txt	2538	7	0.000190694	TGTGCCAGCAGCCCGGGGTCGGGCTACACCTTC	EEAEEEEEEEEEEEEEEEEEEEEEEEEEEEEEE	TRBV11-2*00(910.9)	TRBD1*00(25),TRBD2*00(25)	TRBJ1-2*00(197.7)		522|534|559|0|12||60.0	10|15|36|12|17||25.0;14|19|48|12|17||25.0	28|40|68|21|33||60.0												TGTGCCAGCAGCCCGGGGTCGGGCTACACCTTC	32								CASSPGSGYTF		:::::::::0:-5:12:12:2:-9:17:21:-8:33:::	TLML_29_	RNA
1886	CLONES_TRBTLML_29__baseline_TCR-JV_cDNA_18_CGACACAC_merged_170000.txt	2541	7	0.000190694	TGCGCCAGCAGCTCCGCGGATACGCAGTATTTT	EEEEEEEEEEEEEEEEEEEEEEEEEEEEEEEEE	TRBV5-1*00(136)		TRBJ2-3*00(215)		554|567|590|0|13||65.0		26|41|69|18|33||75.0												TGCGCCAGCAGCTCCGCGGATACGCAGTATTTT	36								CASSSADTQYF		:::::::::0:-3:13:::::18:-6:33:::	TLML_29_	RNA
1887	CLONES_TRBTLML_29__baseline_TCR-JV_cDNA_18_CGACACAC_merged_170000.txt	2542	7	0.000190694	TGCAGTGCTAAGAGGGCCGGGGAGCTGTTTTTT	EEEEEEEEEEEEEEEEEEEEEEEEEEEEEEEEE	TRBV20-1*00(469.7)	TRBD2*00(25)	TRBJ2-2*00(225)		759|769|793|0|10||50.0	27|32|48|11|16||25.0	26|43|71|16|33||85.0												TGCAGTGCTAAGAGGGCCGGGGAGCTGTTTTTT	36								CSAKRAGELFF		:::::::::0:-4:10:11:-11:0:16:16:-6:33:::	TLML_29_	RNA
1888	CLONES_TRBTLML_29__baseline_TCR-JV_cDNA_18_CGACACAC_merged_170000.txt	2543	7	0.000190694	TGCAGTGCACCGAAGTACAATGAGCAGTTCTTC	EEEEEEEEEEEEEEEEEEEEEEEEEEEEEEEEE	TRBV20-1*00(300)		TRBJ2-1*00(230)		759|767|793|0|8||40.0		24|42|70|15|33||90.0												TGCAGTGCACCGAAGTACAATGAGCAGTTCTTC	36								CSAPKYNEQFF		:::::::::0:-6:8:::::15:-4:33:::	TLML_29_	RNA
1889	CLONES_TRBTLML_29__baseline_TCR-JV_cDNA_18_CGACACAC_merged_170000.txt	2544	7	0.000190694	TGCAGCGTTGTTCGGGACACCGAAGCTTTCTTT	EEEEEEEEEEEEEEEEEEEEEEEEEEEEEEEEE	TRBV29-1*00(275)		TRBJ1-1*00(209)		700|710|734|0|10||50.0		23|40|68|16|33|ST27C|69.0												TGCAGCGTTGTTCGGGACACCGAAGCTTTCTTT	36								CSVVRDTEAFF		:::::::::0:-4:10:::::16:-3:33:::	TLML_29_	RNA
1890	CLONES_TRBTLML_29__baseline_TCR-JV_cDNA_18_CGACACAC_merged_170000.txt	2545	7	0.000190694	TGCAGCGTTGGGACAGTGGCTGAAGCTTTCTTT	EEEEEEEEEEEEEEEEEEEEEEEEEEEEEEEEE	TRBV29-1*00(120)	TRBD1*00(30)	TRBJ1-1*00(210)		700|710|734|0|10||50.0	13|19|36|10|16||30.0	26|40|68|19|33||70.0												TGCAGCGTTGGGACAGTGGCTGAAGCTTTCTTT	36								CSVGTVAEAFF		:::::::::0:-4:10:10:-1:-5:16:19:-6:33:::	TLML_29_	RNA
1891	CLONES_TRBTLML_29__baseline_TCR-JV_cDNA_18_CGACACAC_merged_170000.txt	2546	7	0.000190694	TGCAGCGTCCTCGGTCAAGAGACCCAGTACTTC	EEEEEEEEEEEEEEEEEEEEEEEEEEEEEEEEE	TRBV29-1*00(300)		TRBJ2-5*00(230)		700|708|734|0|8||40.0		22|40|68|15|33||90.0												TGCAGCGTCCTCGGTCAAGAGACCCAGTACTTC	36								CSVLGQETQYF		:::::::::0:-6:8:::::15:-2:33:::	TLML_29_	RNA
1892	CLONES_TRBTLML_29__baseline_TCR-JV_cDNA_18_CGACACAC_merged_170000.txt	2547	7	0.000190694	TGCAGCGTACGGCCTTACAATGAGCAGTTCTTC	EEEEEEEEEEEEEEEEEEEEEEEEEEEEAAAAA	TRBV29-1*00(1203.1)		TRBJ2-1*00(90)		700|708|734|0|8||40.0		24|42|70|15|33||90.0												TGCAGCGTACGGCCTTACAATGAGCAGTTCTTC	32								CSVRPYNEQFF		:::::::::0:-6:8:::::15:-4:33:::	TLML_29_	RNA
1893	CLONES_TRBTLML_29__baseline_TCR-JV_cDNA_18_CGACACAC_merged_170000.txt	2548	7	0.000190694	TGCAGCGTAGTTCCGAGGGGGGAGCTGTTTTTT	EEEEEEEEEEEEEEEEEEEEEEEEEEEEEEEEE	TRBV29-1*00(272)		TRBJ2-2*00(228.6)		700|708|734|0|8||40.0		28|43|71|18|33||75.0												TGCAGCGTAGTTCCGAGGGGGGAGCTGTTTTTT	36								CSVVPRGELFF		:::::::::0:-6:8:::::18:-8:33:::	TLML_29_	RNA
1894	CLONES_TRBTLML_29__baseline_TCR-JV_cDNA_18_CGACACAC_merged_170000.txt	2549	7	0.000190694	TGCAGCGCCGGCGAATACAATGAGCAGTTCTTC	EEEEEEEEEEEEEEEEEEEEEEEEEEEEEEEEE	TRBV29-1*00(467)		TRBJ2-1*00(230)		700|707|734|0|7||35.0		24|42|70|15|33||90.0												TGCAGCGCCGGCGAATACAATGAGCAGTTCTTC	36								CSAGEYNEQFF		:::::::::0:-7:7:::::15:-4:33:::	TLML_29_	RNA
1895	CLONES_TRBTLML_29__baseline_TCR-JV_cDNA_18_CGACACAC_merged_170000.txt	2555	7	0.000190694	TGTGCCACCTCAGCTAATGAGCAGTTCTTC	EEEEEEEEEEEEEEEEEEEEEEEEEEEEEE	TRBV19*00(95)		TRBJ2-1*00(215)		559|566|596|0|7||35.0		27|42|70|15|30||75.0												TGTGCCACCTCAGCTAATGAGCAGTTCTTC	36								CATSANEQFF		:::::::::0:-10:7:::::15:-7:30:::	TLML_29_	RNA
1896	CLONES_TRBTLML_29__baseline_TCR-JV_cDNA_18_CGACACAC_merged_170000.txt	2556	7	0.000190694	TGTGCCAGCTTGCGGGAGACCCAGTACTTC	EEEEEEEEEEEEEEEEEEEEEEEEEEEEEE	TRBV2*00(540)		TRBJ2-5*00(215)		518|527|555|0|9||45.0		25|40|68|15|30||75.0												TGTGCCAGCTTGCGGGAGACCCAGTACTTC	36								CASLRETQYF		:::::::::0:-8:9:::::15:-5:30:::	TLML_29_	RNA
1897	CLONES_TRBTLML_29__baseline_TCR-JV_cDNA_18_CGACACAC_merged_170000.txt	2560	7	0.000190694	TGCGCCAGAGAGCTGGGGAGCAGTACTTC	EEEEEEEEEEEEEEEEEEEEEEEEEEEEE	TRBV23-1*00(680)		TRBJ2-7*00(195.4)		580|588|617|0|8||40.0		27|39|67|17|29||60.0												TGCGCCAGAGAGCTGGGGAGCAGTACTTC	36								CAREL_EQYF		:::::::::0:-9:8:::::17:-7:29:::	TLML_29_	RNA
1898	CLONES_TRBTLML_29__baseline_TCR-JV_cDNA_18_CGACACAC_merged_170000.txt	2565	7	0.000190694	TGTGCCAGCAGCCCTACATTT	EEEEEEEEEEEEEEEEEEEEE	TRBV11-3*00(285),TRBV11-1*00(269)		TRBJ1-4*00(152.7)		521|533|558|0|12||60.0;531|543|568|0|12||60.0		40|43|71|18|21||15.0												TGTGCCAGCAGCCCTACATTT	36								CASSPTF		:::::::::0:-5:12:::::18:-20:21:::	TLML_29_	RNA
1899	CLONES_TRBTLML_29__baseline_TCR-JV_cDNA_18_CGACACAC_merged_170000.txt	2567	6	0.000163452	TGTGCCAGCAGCAAAGGTAGCAGGGCGACAAAGACTAGCGGGAAAAAAAACATTCAGTACTTCGGCGCCGGGACCCGGCTCTCAGTGCTGGGTAAGCTGGGGCCGCCGGGGGACCGGGGACGAGACTGCGCTCGGGTTTTTGTGCGGGGCTCGGGGGCCGTGACCAAGAGACCCAGTACTTC	EEEEEEEEEEEEEEEEEEEEEEEEEEEEEEEEEEEEEEEEEEEEEENNNNNNNNNNNNNNNNEEEEEEEEEEEEEEEEEEEEEEEEEEEEEEEEEEEEEEEEEEEEEEEEEEEEEEEEEEEEEEEEEEEEEAEEEEEEEEEEEEEEEEEEEEEEEEEEEEEEEEEEEEEEEEEEEEEEEEEE	TRBV21-1*00(835)	TRBD2*00(55)	TRBJ2-5*00(240),TRBJ2-4*00(230)		544|560|581|0|16||80.0	18|29|48|32|43||55.0	20|40|68|162|182||100.0;33|42|70|173|182||45.0												TGTGCCAGCAGCAAAGGTAGCAGGGCGACAAAGACTAGCGGGAAAAAAAACATTCAGTACTTCGGCGCCGGGACCCGGCTCTCAGTGCTGGGTAAGCTGGGGCCGCCGGGGGACCGGGGACGAGACTGCGCTCGGGTTTTTGTGCGGGGCTCGGGGGCCGTGACCAAGAGACCCAGTACTTC	32								CASSKGSRATKTSGKKNIQYFGAGTRLSVL_*AGAAGGPGTRLRSGFCAGLGGRDQETQYF		:::::::::0:-1:16:32:-2:-3:43:162:0:182:::	TLML_29_	RNA
1900	CLONES_TRBTLML_29__baseline_TCR-JV_cDNA_18_CGACACAC_merged_170000.txt	2568	6	0.000163452	TGCGCCAGCAGGAAAGTTTGGGGACAGCTCCTGTTTTAGTAGACCCGTGCCGTCCAACTCAGCTAACTATGGCTACACCTTC	EEEEEEEEEEEEEEEEEEEEEEEEEEEEEEEEEEEEEEEEEEEEEEEEEEEEEEEEEEEEEEEEEEEEEEEEEEEEEEEEEE	TRBV23-1*00(375)	TRBD1*00(35)	TRBJ1-2*00(250)		580|591|617|0|11||55.0	12|19|36|20|27||35.0	18|40|68|60|82||110.0												TGCGCCAGCAGGAAAGTTTGGGGACAGCTCCTGTTTTAGTAGACCCGTGCCGTCCAACTCAGCTAACTATGGCTACACCTTC	36								CASRKVWGQLLF**_PVPSNSANYGYTF		:::::::::0:-6:11:20:0:-5:27:60:2:82:::	TLML_29_	RNA
1901	CLONES_TRBTLML_29__baseline_TCR-JV_cDNA_18_CGACACAC_merged_170000.txt	2570	6	0.000163452	TGTGCCAGCAGCCAACAGAGGGAACCGGGACAGGTTTTCAGCTCCTATAATTCACCCCTCCACTTT	EEEEEEEEEEEEEEEEEEEEEEEEEEEEEEEEEEEEEEEEEEEEEEEEEEEEEEEEEEEEEEEEEE	TRBV5-5*00(820),TRBV5-7*00(740)	TRBD1*00(50)	TRBJ1-6*00(164)		549|561|585|0|12||60.0;551|563|587|0|12||60.0	10|20|36|24|34||50.0	18|45|73|39|66||135.0												TGTGCCAGCAGCCAACAGAGGGAACCGGGACAGGTTTTCAGCTCCTATAATTCACCCCTCCACTTT	36								CASSQQREPGQVFSSYNSPLHF		:::::::::0:-4:12:24:2:-4:34:39:2:66:::	TLML_29_	RNA
1902	CLONES_TRBTLML_29__baseline_TCR-JV_cDNA_18_CGACACAC_merged_170000.txt	2571	6	0.000163452	TGCGCCAGCAGTCAAGGGGGGGGACAGGGCCGGTGGGTTAACTCCTTCAATGAGCAGTTCTTC	EEEEEEEEEEEEEEEEEEEEEEEEEEEEEEEEEEEEEEEEEEEEEEEEEEEEEEEEEEEEEEE	TRBV23-1*00(295)	TRBD1*00(45)	TRBJ2-1*00(234)		580|595|617|0|15||75.0	12|21|36|20|29||45.0	20|42|70|41|63|SA25T|94.0												TGCGCCAGCAGTCAAGGGGGGGGACAGGGCCGGTGGGTTAACTCCTTCAATGAGCAGTTCTTC	36								CASSQGGGQGRWVNSFNEQFF		:::::::::0:-2:15:20:0:-3:29:41:0:63:::	TLML_29_	RNA
1903	CLONES_TRBTLML_29__baseline_TCR-JV_cDNA_18_CGACACAC_merged_170000.txt	2572	6	0.000163452	TGCAGTGCTAGAGGAAACAACAGAGGACTAGCGGGGGGCGGACCTGAAGAGACCCAGTACTTC	EEEEEEEEEEEEEEEEEEEEEEEEEEEEEEEEEEEEEEEEEEEEEEEEEEEEEEEEEEEEEEE	TRBV20-1*00(487.3)	TRBD2*00(55)	TRBJ2-5*00(225)		759|772|793|0|13||65.0	17|28|48|24|35||55.0	23|40|68|46|63||85.0												TGCAGTGCTAGAGGAAACAACAGAGGACTAGCGGGGGGCGGACCTGAAGAGACCCAGTACTTC	36								CSARGNNRGLAGGGPEETQYF		:::::::::0:-1:13:24:-1:-4:35:46:-3:63:::	TLML_29_	RNA
1904	CLONES_TRBTLML_29__baseline_TCR-JV_cDNA_18_CGACACAC_merged_170000.txt	2574	6	0.000163452	TGTGCCATCAGAGGACCGGGACAGGACGTTTCGCAGGCGGTTAACTATGGCTACACCTTC	EEEEEEEEEEEEEEEEEEEEEEEEEEEEEEEEEEEEEEEEEEEEEEEEEEEEEEEEEEEE	TRBV10-3*00(252.3)	TRBD1*00(50)	TRBJ1-2*00(235)		533|544|570|0|11||55.0	10|20|36|15|25||50.0	21|40|68|41|60||95.0												TGTGCCATCAGAGGACCGGGACAGGACGTTTCGCAGGCGGTTAACTATGGCTACACCTTC	36								CAIRGPGQDVSQAVNYGYTF		:::::::::0:-6:11:15:2:-4:25:41:-1:60:::	TLML_29_	RNA
1905	CLONES_TRBTLML_29__baseline_TCR-JV_cDNA_18_CGACACAC_merged_170000.txt	2575	6	0.000163452	TGTGCCAGCAGTCCAACCCCCCTAGCGGGAGGAATTAGCTCCTACAATGAGCAGTTCTTC	EEEEEEEEEEEEEEEEEEEEEEEEEEEEEEEEEEEEEEEEEEEEEEEEEEEEEEEEEEEE	TRBV27*00(225)	TRBD2*00(55)	TRBJ2-1*00(260)		556|568|593|0|12||60.0	20|31|48|21|32||55.0	18|42|70|36|60||120.0												TGTGCCAGCAGTCCAACCCCCCTAGCGGGAGGAATTAGCTCCTACAATGAGCAGTTCTTC	36								CASSPTPLAGGISSYNEQFF		:::::::::0:-5:12:21:-4:-1:32:36:2:60:::	TLML_29_	RNA
1906	CLONES_TRBTLML_29__baseline_TCR-JV_cDNA_18_CGACACAC_merged_170000.txt	2576	6	0.000163452	TGTGCCAGCTCACCACTAACCGGGACAGGGGTTAGCTCCTACAATGAGCAGTTCTTC	EEEEEEEEEEEEEEEEEEEEEEEEEEEEEEEEEEEEEEEEEEEEEEEEEEEEEEEEE	TRBV18*00(460)	TRBD1*00(60)	TRBJ2-1*00(260)		702|718|739|0|16||80.0	10|22|36|19|31||60.0	18|42|70|33|57||120.0												TGTGCCAGCTCACCACTAACCGGGACAGGGGTTAGCTCCTACAATGAGCAGTTCTTC	36								CASSPLTGTGVSSYNEQFF		:::::::::0:-1:16:19:2:-2:31:33:2:57:::	TLML_29_	RNA
1907	CLONES_TRBTLML_29__baseline_TCR-JV_cDNA_18_CGACACAC_merged_170000.txt	2577	6	0.000163452	TGTGCCAGCAGCAAGGCCGGGATAGCGGGAGTCCCCTCCTACAATGAGCAGTTCTTC	EEEEEEEEEEEEEEEEEEEEEEEEEEEEEEEEEEEEEEEEEEEEEEEEEEEEEEEEE	TRBV7-2*00(375),TRBV7-8*00(327)	TRBD2*00(54)	TRBJ2-1*00(250)		580|592|617|0|12||60.0;567|579|604|0|12||60.0	14|30|48|16|31|DC20|54.0	20|42|70|35|57||110.0												TGTGCCAGCAGCAAGGCCGGGATAGCGGGAGTCCCCTCCTACAATGAGCAGTTCTTC	36								CASSKAGIAGVPSYNEQFF		:::::::::0:-5:12:16:2:-2:31:35:0:57:::	TLML_29_	RNA
1908	CLONES_TRBTLML_29__baseline_TCR-JV_cDNA_18_CGACACAC_merged_170000.txt	2580	6	0.000163452	TGCGCCAGCAGCCAAGAAGATTTGACCCTTATTTGGAGGAACACTGAAGCTTTCTTT	EEEEEEEEEEEEEEEEEEEEEEEEEEEEEEEEEEEEEEEEEEEEEEEEEEEEAAAAA	TRBV4-1*00(950)		TRBJ1-1*00(95)		537|554|574|0|17||85.0		21|40|68|38|57||95.0												TGCGCCAGCAGCCAAGAAGATTTGACCCTTATTTGGAGGAACACTGAAGCTTTCTTT	32								CASSQEDLTLIWRNTEAFF		:::::::::0:0:17:::::38:-1:57:::	TLML_29_	RNA
1909	CLONES_TRBTLML_29__baseline_TCR-JV_cDNA_18_CGACACAC_merged_170000.txt	2585	6	0.000163452	TGTGCCACCAGCACGTCTCGGACTAGCGGGACTGCCAAAAACATTCAGTACTTC	EEEEEEEEEEEEEEEEEEEEEEEEEEEEEEEEEEEEEEEEEEEEEEEEEEEEEA	TRBV15*00(1169)	TRBD2*00(60)	TRBJ2-4*00(125)		552|565|589|0|13||65.0	17|29|48|19|31||60.0	21|42|70|33|54||105.0												TGTGCCACCAGCACGTCTCGGACTAGCGGGACTGCCAAAAACATTCAGTACTTC	32								CATSTSRTSGTAKNIQYF		:::::::::0:-4:13:19:-1:-3:31:33:-1:54:::	TLML_29_	RNA
1910	CLONES_TRBTLML_29__baseline_TCR-JV_cDNA_18_CGACACAC_merged_170000.txt	2586	6	0.000163452	TGTGCCAGCAGTTTCTCTAGCAGCACCCTCTACTCCTACAATGAGCAGTTCTTC	EEEEEEEEEEEEEEEEEEEEEEEEEEEEEEEEEEEEEEEEEEEEEEEEEEEEEE	TRBV28*00(330)	TRBD2*00(25)	TRBJ2-1*00(250)		564|578|601|0|14||70.0	0|5|48|25|30||25.0	20|42|70|32|54||110.0												TGTGCCAGCAGTTTCTCTAGCAGCACCCTCTACTCCTACAATGAGCAGTTCTTC	36								CASSFSSSTLYSYNEQFF		:::::::::0:-3:14:25:16:-27:30:32:0:54:::	TLML_29_	RNA
1911	CLONES_TRBTLML_29__baseline_TCR-JV_cDNA_18_CGACACAC_merged_170000.txt	2587	6	0.000163452	TGTGCCAGCAGTTTAACCCACCCCGTCGGGACAGGGGGCTACGAGCAGTACTTC	AAEEEEEEEEEEEEEEEEEEEEEEEEEEEEEEEEEEEEEEEEEEEEEEEEEEEE	TRBV12-3*00(90),TRBV12-4*00(90),TRBV27*00(90)	TRBD1*00(60)	TRBJ2-7*00(220)		530|545|567|0|15||75.0;530|545|567|0|15||75.0;556|571|593|0|15||75.0	11|23|36|26|38||60.0	23|39|67|38|54||80.0												TGTGCCAGCAGTTTAACCCACCCCGTCGGGACAGGGGGCTACGAGCAGTACTTC	32								CASSLTHPVGTGGYEQYF		:::::::::0:-2:15:26:1:-1:38:38:-3:54:::	TLML_29_	RNA
1912	CLONES_TRBTLML_29__baseline_TCR-JV_cDNA_18_CGACACAC_merged_170000.txt	2588	6	0.000163452	TGTGCCAGCAGTTACTCGTATCAGGACAGGTCAAGGAATCAGCCCCAGCATTTT	EEEEEEEEEEEEEEEEEEEEEEEEEEEEEEEEEEEEEEEEEEEEEEEEEEEEEE	TRBV6-2*00(260),TRBV6-3*00(260),TRBV6-5*00(244),TRBV6-6*00(228),TRBV6-8*00(228)	TRBD1*00(35)	TRBJ1-5*00(230)		516|534|553|0|18||90.0;516|534|553|0|18||90.0;519|537|556|0|18||90.0;516|534|553|0|18||90.0;512|530|549|0|18||90.0	13|20|36|23|30||35.0	24|42|70|36|54||90.0												TGTGCCAGCAGTTACTCGTATCAGGACAGGTCAAGGAATCAGCCCCAGCATTTT	36								CASSYSYQDRSRNQPQHF		:::::::::0:1:18:23:-1:-4:30:36:-4:54:::	TLML_29_	RNA
1913	CLONES_TRBTLML_29__baseline_TCR-JV_cDNA_18_CGACACAC_merged_170000.txt	2589	6	0.000163452	TGTGCCAGCAGCTTACGGACTGAAACTGCTTCTTTTGCGCACGAGCAGTACTTC	EEEEEEEEEEEEEEEEEEEEEEEEEEEEEEEEEEEEEEEEEEEEEEEEEEEEEE	TRBV13*00(490)	TRBD2*00(25)	TRBJ2-7*00(207.3)		567|582|604|0|15||75.0	17|22|48|16|21||25.0	25|39|67|40|54||70.0												TGTGCCAGCAGCTTACGGACTGAAACTGCTTCTTTTGCGCACGAGCAGTACTTC	36								CASSLRTETASFAHEQYF		:::::::::0:-2:15:16:-1:-10:21:40:-5:54:::	TLML_29_	RNA
1914	CLONES_TRBTLML_29__baseline_TCR-JV_cDNA_18_CGACACAC_merged_170000.txt	2590	6	0.000163452	TGTGCCAGCAGCTTAGGCCCCCGCGGGTTTAGCGGGGAAGAGACCCAGTACTTC	EEEEEEEEEEEEEEEEEEEEEEEEEEEEEEEEEEEEEEEEEEEEEEEEEEEEEE	TRBV7-6*00(365),TRBV7-7*00(333)	TRBD2*00(35),TRBD1*00(30)	TRBJ2-5*00(225)		576|592|613|0|16||80.0;585|601|622|0|16||80.0	21|28|48|29|36||35.0;0|6|36|16|22||30.0	23|40|68|37|54||85.0												TGTGCCAGCAGCTTAGGCCCCCGCGGGTTTAGCGGGGAAGAGACCCAGTACTTC	36								CASSLGPRGFSGEETQYF		:::::::::0:-1:16:29:-5:-4:36:37:-3:54:::	TLML_29_	RNA
1915	CLONES_TRBTLML_29__baseline_TCR-JV_cDNA_18_CGACACAC_merged_170000.txt	2591	6	0.000163452	TGTGCCAGCAGCTTAGGGTTCCGGACAGGGCCGGGGGAAGAGACCCAGTACTTC	EEEEEEEEEEEEEEEEEEEEEEEEEEEEEEEEEEEEEEEEEEEEEEEEEEEEEE	TRBV7-2*00(257.3),TRBV7-8*00(241.3)	TRBD1*00(40)	TRBJ2-5*00(225)		580|596|617|0|16||80.0;567|583|604|0|16||80.0	13|21|36|22|30||40.0	23|40|68|37|54||85.0												TGTGCCAGCAGCTTAGGGTTCCGGACAGGGCCGGGGGAAGAGACCCAGTACTTC	36								CASSLGFRTGPGEETQYF		:::::::::0:-1:16:22:-1:-3:30:37:-3:54:::	TLML_29_	RNA
1916	CLONES_TRBTLML_29__baseline_TCR-JV_cDNA_18_CGACACAC_merged_170000.txt	2592	6	0.000163452	TGTGCCAGCAGCTTAGAAGGACAGTACGGATCCCTGGGAAACACCATATATTTT	EEEEEEEEEEEEEEEEEEEEEEEEEEEEEEEEEEEEEEEEEEEEEEEEEEEEEE	TRBV7-2*00(811.3)	TRBD1*00(30)	TRBJ1-3*00(145)		580|596|617|0|16||80.0	13|19|36|18|24||30.0	24|42|70|36|54||90.0												TGTGCCAGCAGCTTAGAAGGACAGTACGGATCCCTGGGAAACACCATATATTTT	36								CASSLEGQYGSLGNTIYF		:::::::::0:-1:16:18:-1:-5:24:36:-4:54:::	TLML_29_	RNA
1917	CLONES_TRBTLML_29__baseline_TCR-JV_cDNA_18_CGACACAC_merged_170000.txt	2593	6	0.000163452	TGTGCCAGCAGCTTAATTGCCCTGCCTTCGGGACTAGAAGGGACCCAGTACTTC	EEEEEEEEEEEEEEEEEEEEEEEEEEEEEEEEEEEEEEEEEEEEEEEEEEEEEE	TRBV7-2*00(775)	TRBD2*00(45)	TRBJ2-5*00(129)		580|595|617|0|15||75.0	15|24|48|28|37||45.0	23|40|68|37|54|SA26G|69.0												TGTGCCAGCAGCTTAATTGCCCTGCCTTCGGGACTAGAAGGGACCCAGTACTTC	36								CASSLIALPSGLEGTQYF		:::::::::0:-2:15:28:1:-8:37:37:-3:54:::	TLML_29_	RNA
1918	CLONES_TRBTLML_29__baseline_TCR-JV_cDNA_18_CGACACAC_merged_170000.txt	2594	6	0.000163452	TGTGCCAGCAGCTTAAGTTTCGCTAGCGGGACCCAGGGGGATGAGCAGTTCTTC	EEEEEEEEEEEEEEEEEEEEEEEEEEEEEEEEEEEEEEEEEEEEEEEEEEEEEE	TRBV7-2*00(431.7)	TRBD2*00(45)	TRBJ2-1*00(210)		580|595|617|0|15||75.0	20|29|48|22|31||45.0	28|42|70|40|54||70.0												TGTGCCAGCAGCTTAAGTTTCGCTAGCGGGACCCAGGGGGATGAGCAGTTCTTC	36								CASSLSFASGTQGDEQFF		:::::::::0:-2:15:22:-4:-3:31:40:-8:54:::	TLML_29_	RNA
1919	CLONES_TRBTLML_29__baseline_TCR-JV_cDNA_18_CGACACAC_merged_170000.txt	2595	6	0.000163452	TGTGCCAGCAGCTCTCCTCGGGGACTCTCAGAGACTCAAGAGACCCAGTACTTC	EEEEEEEEEEEEEEEEEEEEEEEEEEEEEEEEEEEEEEEEEEEEEEEEEEEEEE	TRBV7-9*00(800)	TRBD2*00(30)	TRBJ2-5*00(230)		556|569|593|0|13||65.0	16|22|48|20|26||30.0	22|40|68|36|54||90.0												TGTGCCAGCAGCTCTCCTCGGGGACTCTCAGAGACTCAAGAGACCCAGTACTTC	36								CASSSPRGLSETQETQYF		:::::::::0:-4:13:20:0:-10:26:36:-2:54:::	TLML_29_	RNA
1920	CLONES_TRBTLML_29__baseline_TCR-JV_cDNA_18_CGACACAC_merged_170000.txt	2596	6	0.000163452	TGTGCCAGCAGCTATACGACCGGGACTAGCGGGGGCGGGTACGAGCAGTACTTC	EEEEEEEEEEEEEEEEEEEEEEEEEEEEEEEEEEEEEEEEEEEEEEEEEEEEEE	TRBV7-2*00(516.7)	TRBD2*00(70)	TRBJ2-7*00(215)		580|593|617|0|13||65.0	14|28|48|19|33||70.0	24|39|67|39|54||75.0												TGTGCCAGCAGCTATACGACCGGGACTAGCGGGGGCGGGTACGAGCAGTACTTC	36								CASSYTTGTSGGGYEQYF		:::::::::0:-4:13:19:2:-4:33:39:-4:54:::	TLML_29_	RNA
1921	CLONES_TRBTLML_29__baseline_TCR-JV_cDNA_18_CGACACAC_merged_170000.txt	2597	6	0.000163452	TGTGCCAGCAGCCCCCACAGGAGGCTAGCGGGAATCACCGGGGAGCTGTTTTTT	EEEEEEEEEEEEEEEEEEEEEEEEEEEEEEEEEEEEEEEEEEEEEEEEEEEEEE	TRBV21-1*00(477.3)	TRBD2*00(45)	TRBJ2-2*00(235)		544|556|581|0|12||60.0	20|29|48|24|33||45.0	24|43|71|35|54||95.0												TGTGCCAGCAGCCCCCACAGGAGGCTAGCGGGAATCACCGGGGAGCTGTTTTTT	36								CASSPHRRLAGITGELFF		:::::::::0:-5:12:24:-4:-3:33:35:-4:54:::	TLML_29_	RNA
1922	CLONES_TRBTLML_29__baseline_TCR-JV_cDNA_18_CGACACAC_merged_170000.txt	2598	6	0.000163452	TGTGCCAGCAGCGTAGGCGGGAGGGCTCTCGGAGGATGGAATGAGCAGTTCTTC	EEEEEEEEEEEEEEEEEEEEEEEEEEEEEEEEEEEEEEEEEEEEEEEEEEEEEE	TRBV9*00(281.3)	TRBD2*00(54)	TRBJ2-1*00(215)		559|575|595|0|16||80.0	23|37|48|16|30|SC33T|54.0	27|42|70|39|54||75.0												TGTGCCAGCAGCGTAGGCGGGAGGGCTCTCGGAGGATGGAATGAGCAGTTCTTC	36								CASSVGGRALGGWNEQFF		:::::::::0:0:16:16:-7:5:30:39:-7:54:::	TLML_29_	RNA
1923	CLONES_TRBTLML_29__baseline_TCR-JV_cDNA_18_CGACACAC_merged_170000.txt	2600	6	0.000163452	TGCGCCAGCAGCTTGGCCGATCGACTCTCGTCCGACAATCAGCCCCAGCATTTT	EEEEEEEEEEEEEEEEEEEEEEEEEEEEEEEEEEEEEEEEEEEEEEEEEEEEEE	TRBV5-1*00(702)		TRBJ1-5*00(235)		554|572|590|0|18||90.0		23|42|70|35|54||95.0												TGCGCCAGCAGCTTGGCCGATCGACTCTCGTCCGACAATCAGCCCCAGCATTTT	36								CASSLADRLSSDNQPQHF		:::::::::0:2:18:::::35:-3:54:::	TLML_29_	RNA
1924	CLONES_TRBTLML_29__baseline_TCR-JV_cDNA_18_CGACACAC_merged_170000.txt	2601	6	0.000163452	TGCAGCGTTGGATGCTCTGACCCGTTCAAGGGGGCTGAAGATACGCAGTATTTT	EEEEEEEEEEEEEEEEEEEEEEEEEEEEEEEEEEEEEEEEEEEEEEEEEEEEEE	TRBV29-1*00(693)	TRBD1*00(35)	TRBJ2-3*00(220)		700|710|734|0|10||50.0	17|24|36|28|35||35.0	25|41|69|38|54||80.0												TGCAGCGTTGGATGCTCTGACCCGTTCAAGGGGGCTGAAGATACGCAGTATTTT	36								CSVGCSDPFKGAEDTQYF		:::::::::0:-4:10:28:-5:0:35:38:-5:54:::	TLML_29_	RNA
1925	CLONES_TRBTLML_29__baseline_TCR-JV_cDNA_18_CGACACAC_merged_170000.txt	2603	6	0.000163452	TGTGCCAGCATCTCGACGGACAGACACGTCCTTTCTACAATGAGCAGTTCTTC	EEEEEEEEEEEEEEEEEEEEEEEEEEEEEEEEEEEEEEEEEEEEEEEEEEEEE	TRBV11-2*00(270)	TRBD1*00(30)	TRBJ2-1*00(235)		522|532|559|0|10||50.0	13|19|36|17|23||30.0	23|42|70|34|53||95.0												TGTGCCAGCATCTCGACGGACAGACACGTCCTTTCTACAATGAGCAGTTCTTC	36								CASISTDRH_PFYNEQFF		:::::::::0:-7:10:17:-1:-5:23:34:-3:53:::	TLML_29_	RNA
1926	CLONES_TRBTLML_29__baseline_TCR-JV_cDNA_18_CGACACAC_merged_170000.txt	2611	6	0.000163452	TGTGCCTGGAGCAACTCCATTAGCGGGAGGGCCGGGAATGAGCAGTTCTTC	EEEEEEEEEEEEEEEEEEEEEEEEEEEEEEEEEEEEEEEEEEEEEEEEEEE	TRBV30*00(313)	TRBD2*00(65)	TRBJ2-1*00(215)		787|798|821|0|11||55.0	21|34|48|20|33||65.0	27|42|70|36|51||75.0												TGTGCCTGGAGCAACTCCATTAGCGGGAGGGCCGGGAATGAGCAGTTCTTC	36								CAWSNSISGRAGNEQFF		:::::::::0:-3:11:20:-5:2:33:36:-7:51:::	TLML_29_	RNA
1927	CLONES_TRBTLML_29__baseline_TCR-JV_cDNA_18_CGACACAC_merged_170000.txt	2613	6	0.000163452	TGTGCCACCAGTGCCGCCGGGCTCCCTCCCGGGGGTAATAAGCAGTTCTTC	EEEEEEEEEEEEEEEEEEEEEEEEEEEEEEEEEEEEEEEEEEEEEEEEEEE	TRBV24-1*00(339)	TRBD2*00(40),TRBD1*00(35)	TRBJ2-1*00(173)		559|572|597|0|13||65.0	0|8|48|23|31||40.0;8|15|36|26|33||35.0	27|42|70|36|51|SG30A|59.0												TGTGCCACCAGTGCCGCCGGGCTCCCTCCCGGGGGTAATAAGCAGTTCTTC	36								CATSAAGLPPGGNKQFF		:::::::::0:-5:13:23:16:-24:31:36:-7:51:::	TLML_29_	RNA
1928	CLONES_TRBTLML_29__baseline_TCR-JV_cDNA_18_CGACACAC_merged_170000.txt	2614	6	0.000163452	TGTGCCACCAGCAAAACTTCCCTCGGGGGGGACAATCAGCCCCAGCATTTT	EEEEEEEEEEEEEEEEEEEEEEEEEEEEEEEEEEEEEEEEEEEEEEEEEEE	TRBV15*00(423.7)	TRBD1*00(25),TRBD2*00(25)	TRBJ1-5*00(235)		552|565|589|0|13||65.0	18|23|36|24|29||25.0;0|5|48|19|24||25.0	23|42|70|32|51||95.0												TGTGCCACCAGCAAAACTTCCCTCGGGGGGGACAATCAGCCCCAGCATTTT	36								CATSKTSLGGDNQPQHF		:::::::::0:-4:13:24:-6:-1:29:32:-3:51:::	TLML_29_	RNA
1929	CLONES_TRBTLML_29__baseline_TCR-JV_cDNA_18_CGACACAC_merged_170000.txt	2615	6	0.000163452	TGTGCCAGTACCAGGACTAGCGGGGGAATAAACACCGGGGAGCTGTTTTTT	EEEEEEEEEEEEEEEEEEEEEEEEEEEEEEEEEEEAEEEEEEEEEEEEEEE	TRBV19*00(450)	TRBD2*00(55)	TRBJ2-2*00(245)		559|569|596|0|10||50.0	17|28|48|13|24||55.0	22|43|71|30|51||105.0												TGTGCCAGTACCAGGACTAGCGGGGGAATAAACACCGGGGAGCTGTTTTTT	32								CASTRTSGGINTGELFF		:::::::::0:-7:10:13:-1:-4:24:30:-2:51:::	TLML_29_	RNA
1930	CLONES_TRBTLML_29__baseline_TCR-JV_cDNA_18_CGACACAC_merged_170000.txt	2616	6	0.000163452	TGTGCCAGCACCAACCACTACCGGGACAGGGATTTCCATGAGCAGTTCTTC	EEEEEEEEEEEEEEEEEEEEEEEEEEEEEEEEEEEEEEEEEEEEEEEEEEE	TRBV7-9*00(570)	TRBD1*00(55)	TRBJ2-1*00(194)		556|566|593|0|10||50.0	10|21|36|20|31||55.0	28|42|70|37|51||70.0												TGTGCCAGCACCAACCACTACCGGGACAGGGATTTCCATGAGCAGTTCTTC	36								CASTNHYRDRDFHEQFF		:::::::::0:-7:10:20:2:-3:31:37:-8:51:::	TLML_29_	RNA
1931	CLONES_TRBTLML_29__baseline_TCR-JV_cDNA_18_CGACACAC_merged_170000.txt	2617	6	0.000163452	TGTGCCAGCAGTTTCGATCTCTTACAGGGTTTGAACACTGAAGCTTTCTTT	EEEEEEEEEEEEEEEEEEEEEEEEEEEEEEEEEEEEEEEEEEEEEEEEEEE	TRBV12-3*00(220),TRBV12-4*00(220)	TRBD1*00(30)	TRBJ1-1*00(240)		530|544|567|0|14||70.0;530|544|567|0|14||70.0	15|21|36|23|29||30.0	20|40|68|31|51||100.0												TGTGCCAGCAGTTTCGATCTCTTACAGGGTTTGAACACTGAAGCTTTCTTT	36								CASSFDLLQGLNTEAFF		:::::::::0:-3:14:23:-3:-3:29:31:0:51:::	TLML_29_	RNA
1932	CLONES_TRBTLML_29__baseline_TCR-JV_cDNA_18_CGACACAC_merged_170000.txt	2618	6	0.000163452	TGTGCCAGCAGTTTGACAGGGGCTTGGTTCTCGAATTCACCCCTCCACTTT	EEEEEEEEEEEEEEEEEEEEEEEEEEEEEEEEEEEEEEEEEEEEEEEEEEE	TRBV28*00(652.3)	TRBD1*00(40)	TRBJ1-6*00(214)		564|578|601|0|14||70.0	14|22|36|14|22||40.0	27|45|73|33|51||90.0												TGTGCCAGCAGTTTGACAGGGGCTTGGTTCTCGAATTCACCCCTCCACTTT	36								CASSLTGAWFSNSPLHF		:::::::::0:-3:14:14:-2:-2:22:33:-7:51:::	TLML_29_	RNA
1933	CLONES_TRBTLML_29__baseline_TCR-JV_cDNA_18_CGACACAC_merged_170000.txt	2619	6	0.000163452	TGTGCCAGCAGTTTGAGTCGTGGACTAGCGGGAGAGATCGAGCAGTACTTC	EEEEEEEEEEEEEEEEEEEEEEEEEEEEEEEEEEEEEEEEEEEEEEEEEEE	TRBV28*00(345)	TRBD2*00(65)	TRBJ2-7*00(202.3)		564|578|601|0|14||70.0	17|30|48|21|34||65.0	26|39|67|38|51||65.0												TGTGCCAGCAGTTTGAGTCGTGGACTAGCGGGAGAGATCGAGCAGTACTTC	36								CASSLSRGLAGEIEQYF		:::::::::0:-3:14:21:-1:-2:34:38:-6:51:::	TLML_29_	RNA
1934	CLONES_TRBTLML_29__baseline_TCR-JV_cDNA_18_CGACACAC_merged_170000.txt	2620	6	0.000163452	TGTGCCAGCAGTTTATTGAGTCTAGACAGGGATAAAGAGACCCAGTACTTC	EEEEEEEEEEEEEEEEEEEEEEEEEEEEEEEEEEEEEEEEEEEEEEEEEEE	TRBV27*00(219.7)	TRBD1*00(35)	TRBJ2-5*00(225)		556|572|593|0|16||80.0	14|21|36|24|31||35.0	23|40|68|34|51||85.0												TGTGCCAGCAGTTTATTGAGTCTAGACAGGGATAAAGAGACCCAGTACTTC	36								CASSLLSLDRDKETQYF		:::::::::0:-1:16:24:-2:-3:31:34:-3:51:::	TLML_29_	RNA
1935	CLONES_TRBTLML_29__baseline_TCR-JV_cDNA_18_CGACACAC_merged_170000.txt	2621	6	0.000163452	TGTGCCAGCAGTTTAGGGCTGGGGGGTATTAGCAATCAGCCCCAGCATTTT	EEEEEEEEEEEEEEEEEEEAEEEEEEEEEEEEEEEEEEEEEEEEEEEEEEE	TRBV12-3*00(844),TRBV12-4*00(844)	TRBD1*00(25)	TRBJ1-5*00(250)		530|550|567|0|20|SC546G|84.0;530|550|567|0|20|SC546G|84.0	18|23|36|20|25||25.0	20|42|70|29|51||110.0												TGTGCCAGCAGTTTAGGGCTGGGGGGTATTAGCAATCAGCCCCAGCATTTT	32								CASSLGLGGISNQPQHF		:::::::::0:3:20:20:-6:-1:25:29:0:51:::	TLML_29_	RNA
1936	CLONES_TRBTLML_29__baseline_TCR-JV_cDNA_18_CGACACAC_merged_170000.txt	2622	6	0.000163452	TGTGCCAGCAGTTCCTCTCATAGCGGGAGGGGAGCCGGGGAGCTGTTTTTT	EEEEEEEEEEEEEEEEEEEEEEEEEEEEEEEEEEEEEEEEEEEEEEEEEEE	TRBV2*00(280)	TRBD2*00(55)	TRBJ2-2*00(225)		518|530|555|0|12||60.0	21|32|48|20|31||55.0	26|43|71|34|51||85.0												TGTGCCAGCAGTTCCTCTCATAGCGGGAGGGGAGCCGGGGAGCTGTTTTTT	36								CASSSSHSGRGAGELFF		:::::::::0:-5:12:20:-5:0:31:34:-6:51:::	TLML_29_	RNA
1937	CLONES_TRBTLML_29__baseline_TCR-JV_cDNA_18_CGACACAC_merged_170000.txt	2623	6	0.000163452	TGTGCCAGCAGTTATTATCCGAGCGGGAGGGCGGCCGGGGAGCTGTTTTTT	EEEEEEEEEEEEEEEEEEEEEEEEEEEEEEEEEEEEEEEEEEEEEEEEEEE	TRBV6-2*00(270),TRBV6-3*00(270)	TRBD2*00(55)	TRBJ2-2*00(221.8)		516|530|553|0|14||70.0;516|530|553|0|14||70.0	22|33|48|21|32||55.0	26|43|71|34|51||85.0												TGTGCCAGCAGTTATTATCCGAGCGGGAGGGCGGCCGGGGAGCTGTTTTTT	36								CASSYYPSGRAAGELFF		:::::::::0:-3:14:21:-6:1:32:34:-6:51:::	TLML_29_	RNA
1938	CLONES_TRBTLML_29__baseline_TCR-JV_cDNA_18_CGACACAC_merged_170000.txt	2624	6	0.000163452	TGTGCCAGCAGTTATACCCCTAGCGGGTTCTCCTACAATGAGCAGTTCTTC	EEEEEEEEEEEEEEEEEEEEEEEEEEEEEEEEEEEEEEEEEEEEEEEEEEE	TRBV6-2*00(170),TRBV6-3*00(170),TRBV6-5*00(154),TRBV6-6*00(154)	TRBD2*00(40)	TRBJ2-1*00(250)		516|530|553|0|14||70.0;516|530|553|0|14||70.0;519|533|556|0|14||70.0;516|530|553|0|14||70.0	20|28|48|19|27||40.0	20|42|70|29|51||110.0												TGTGCCAGCAGTTATACCCCTAGCGGGTTCTCCTACAATGAGCAGTTCTTC	36								CASSYTPSGFSYNEQFF		:::::::::0:-3:14:19:-4:-4:27:29:0:51:::	TLML_29_	RNA
1939	CLONES_TRBTLML_29__baseline_TCR-JV_cDNA_18_CGACACAC_merged_170000.txt	2625	6	0.000163452	TGTGCCAGCAGTTACTCGTCATCAGGGGACGGGGCCGGGGAGCTGTTTTTT	EEEEEEEEEEEEEEEEEEEEEEEEEEEEEEEEEEEEEEEEEEEEEEEEEEE	TRBV6-6*00(330)	TRBD1*00(30)	TRBJ2-2*00(222.3)		516|534|553|0|18||90.0	16|22|36|22|28||30.0	26|43|71|34|51||85.0												TGTGCCAGCAGTTACTCGTCATCAGGGGACGGGGCCGGGGAGCTGTTTTTT	36								CASSYSSSGDGAGELFF		:::::::::0:1:18:22:-4:-2:28:34:-6:51:::	TLML_29_	RNA
1940	CLONES_TRBTLML_29__baseline_TCR-JV_cDNA_18_CGACACAC_merged_170000.txt	2626	6	0.000163452	TGTGCCAGCAGTTACTCGGCTCCTAGCGGGATTTACAATGAGCAGTTCTTC	EEEEEEEEEEEEEEEEEEEEEEEEEEEEEEEEEEEEEEEEEEEEEEEEEEE	TRBV6-2*00(285),TRBV6-3*00(285)	TRBD2*00(45)	TRBJ2-1*00(230)		516|534|553|0|18||90.0;516|534|553|0|18||90.0	20|29|48|22|31||45.0	24|42|70|33|51||90.0												TGTGCCAGCAGTTACTCGGCTCCTAGCGGGATTTACAATGAGCAGTTCTTC	36								CASSYSAPSGIYNEQFF		:::::::::0:1:18:22:-4:-3:31:33:-4:51:::	TLML_29_	RNA
1941	CLONES_TRBTLML_29__baseline_TCR-JV_cDNA_18_CGACACAC_merged_170000.txt	2627	6	0.000163452	TGTGCCAGCAGTTACCGTAGCGGGGATTGGGCCAAAAACATTCAGTACTTC	EEEEEEEEEEEEEEEEEEEEEEEEEEEEEEEEEEEEEEEEEEEEEEEEEEE	TRBV6-2*00(390),TRBV6-3*00(390)	TRBD2*00(35)	TRBJ2-4*00(245)		516|531|553|0|15||75.0;516|531|553|0|15||75.0	21|28|48|17|24||35.0	21|42|70|30|51||105.0												TGTGCCAGCAGTTACCGTAGCGGGGATTGGGCCAAAAACATTCAGTACTTC	36								CASSYRSGDWAKNIQYF		:::::::::0:-2:15:17:-5:-4:24:30:-1:51:::	TLML_29_	RNA
1942	CLONES_TRBTLML_29__baseline_TCR-JV_cDNA_18_CGACACAC_merged_170000.txt	2628	6	0.000163452	TGTGCCAGCAGTCTTCGCGGGCGAGTCTTAGCCAAAAACATTCAGTACTTC	EEEEEEEEEEEEEEEEEEEEEEEEEEEEEEEEEEEEEEEEEEEEEEEEEEE	TRBV6-9*00(340)	TRBD1*00(25),TRBD2*00(25)	TRBJ2-4*00(255)		515|527|552|0|12||60.0	20|25|36|18|23||25.0;23|28|48|16|21||25.0	19|42|70|28|51||115.0												TGTGCCAGCAGTCTTCGCGGGCGAGTCTTAGCCAAAAACATTCAGTACTTC	36								CASSLRGRVLAKNIQYF		:::::::::0:-5:12:18:-8:1:23:28:1:51:::	TLML_29_	RNA
1943	CLONES_TRBTLML_29__baseline_TCR-JV_cDNA_18_CGACACAC_merged_170000.txt	2629	6	0.000163452	TGTGCCAGCAGTCTATTATCCGGGGGCGACTACACAGATACGCAGTATTTT	EEEEEEEEEEEEEEEEEEEEEEEEEEEEEEEEEEEEEEEEEEEEEEEEEEE	TRBV12-3*00(755),TRBV12-4*00(755)	TRBD1*00(35)	TRBJ2-3*00(235)		530|542|567|0|12||60.0;530|542|567|0|12||60.0	18|25|36|21|28||35.0	22|41|69|32|51||95.0												TGTGCCAGCAGTCTATTATCCGGGGGCGACTACACAGATACGCAGTATTTT	36								CASSLLSGGDYTDTQYF		:::::::::0:-5:12:21:-6:1:28:32:-2:51:::	TLML_29_	RNA
1944	CLONES_TRBTLML_29__baseline_TCR-JV_cDNA_18_CGACACAC_merged_170000.txt	2630	6	0.000163452	TGTGCCAGCAGTGAATTGAACATGGGCAGGGACGGTGAAAAACTGTTTTTT	EEEEEEEEEEEEEEEEEEEEEEEEEEEEEEEEEEEEEEEEEEEEEEEAAAA	TRBV6-1*00(1060)	TRBD1*00(25),TRBD2*00(25)	TRBJ1-4*00(85)		516|531|553|0|15||75.0	12|17|36|28|33||25.0;16|21|48|28|33||25.0	27|43|71|35|51||80.0												TGTGCCAGCAGTGAATTGAACATGGGCAGGGACGGTGAAAAACTGTTTTTT	32								CASSELNMGRDGEKLFF		:::::::::0:-2:15:28:0:-7:33:35:-7:51:::	TLML_29_	RNA
1945	CLONES_TRBTLML_29__baseline_TCR-JV_cDNA_18_CGACACAC_merged_170000.txt	2631	6	0.000163452	TGTGCCAGCAGTACCCTGTCCGGGACTAGCGTCTCCTACGAGCAGTACTTC	EEEEEEEEEEEEEEEEEEEEEEEEEEEEEEEEEEEEEEEEEEEEEEEEEEE	TRBV6-1*00(425)	TRBD2*00(60)	TRBJ2-7*00(235)		516|528|553|0|12||60.0	14|26|48|19|31||60.0	20|39|67|32|51||95.0												TGTGCCAGCAGTACCCTGTCCGGGACTAGCGTCTCCTACGAGCAGTACTTC	36								CASSTLSGTSVSYEQYF		:::::::::0:-5:12:19:2:-6:31:32:0:51:::	TLML_29_	RNA
1946	CLONES_TRBTLML_29__baseline_TCR-JV_cDNA_18_CGACACAC_merged_170000.txt	2632	6	0.000163452	TGTGCCAGCAGTACGTACCTCGGACTAGCGGGAGTTCATACGCAGTATTTT	EEEEEEEEEEEEEEEEEEEEEEEEEEEEEEEEEEEEEEEEEEEEEEEEEEE	TRBV6-5*00(417.3),TRBV6-6*00(369.3)	TRBD2*00(65)	TRBJ2-3*00(210)		519|531|556|0|12||60.0;516|528|553|0|12||60.0	17|30|48|21|34||65.0	27|41|69|37|51||70.0												TGTGCCAGCAGTACGTACCTCGGACTAGCGGGAGTTCATACGCAGTATTTT	36								CASSTYLGLAGVHTQYF		:::::::::0:-5:12:21:-1:-2:34:37:-7:51:::	TLML_29_	RNA
1947	CLONES_TRBTLML_29__baseline_TCR-JV_cDNA_18_CGACACAC_merged_170000.txt	2633	6	0.000163452	TGTGCCAGCAGCTTTTTTCGGGCAGGGGGACTTACCGGGGAGCTGTTTTTT	EEEEEEEEEEEEEEEEEEEEEEEEEEEEEEEEEEEEEEEEEEEEEEEEEEE	TRBV11-2*00(160),TRBV11-3*00(160),TRBV7-2*00(160),TRBV7-8*00(144)	TRBD1*00(35),TRBD2*00(30)	TRBJ2-2*00(230)		522|536|559|0|14||70.0;521|535|558|0|14||70.0;580|594|617|0|14||70.0;567|581|604|0|14||70.0	16|23|36|22|29||35.0;16|22|48|26|32||30.0	25|43|71|33|51||90.0												TGTGCCAGCAGCTTTTTTCGGGCAGGGGGACTTACCGGGGAGCTGTTTTTT	36								CASSFFRAGGLTGELFF		:::::::::0:-3:14:22:-4:-1:29:33:-5:51:::	TLML_29_	RNA
1948	CLONES_TRBTLML_29__baseline_TCR-JV_cDNA_18_CGACACAC_merged_170000.txt	2634	6	0.000163452	TGTGCCAGCAGCTTAGCCCACTTAGACAGGGAGTACACTGAAGCTTTCTTT	EEEEEEEEEEEEEEEEEEEEEEEEEEEEEEEEEEEEEEEEEEEEEEEEEEE	TRBV7-2*00(397.3),TRBV7-8*00(349.3)	TRBD1*00(35)	TRBJ1-1*00(225)		580|597|617|0|17||85.0;567|584|604|0|17||85.0	14|21|36|24|31||35.0	23|40|68|34|51||85.0												TGTGCCAGCAGCTTAGCCCACTTAGACAGGGAGTACACTGAAGCTTTCTTT	36								CASSLAHLDREYTEAFF		:::::::::0:0:17:24:-2:-3:31:34:-3:51:::	TLML_29_	RNA
1949	CLONES_TRBTLML_29__baseline_TCR-JV_cDNA_18_CGACACAC_merged_170000.txt	2635	6	0.000163452	TGTGCCAGCAGCTTAGCACTAGCGGGAGGTTCCCAAGAGACCCAGTACTTC	EEEEEEEEEEEEEEEEEEEEEEEEEEEEEEEEEEEEEEEEEEEEEEEEEEE	TRBV7-2*00(309)	TRBD2*00(40)	TRBJ2-5*00(235)		580|601|617|0|21|SG597A|89.0	23|31|48|21|29||40.0	21|40|68|32|51||95.0												TGTGCCAGCAGCTTAGCACTAGCGGGAGGTTCCCAAGAGACCCAGTACTTC	36								CASSLALAGGSQETQYF		:::::::::0:4:21:21:-7:-1:29:32:-1:51:::	TLML_29_	RNA
1950	CLONES_TRBTLML_29__baseline_TCR-JV_cDNA_18_CGACACAC_merged_170000.txt	2636	6	0.000163452	TGTGCCAGCAGCTTAGGGTATTCGACAAGGTTGGCCAATGAGCAGTTCTTC	EEEEEEEEEEEEEEEEEEEEEEEEEEEEEEEEEEEEEEEEEEEEEEEEEEE	TRBV7-8*00(295)		TRBJ2-1*00(220)		567|583|604|0|16||80.0		26|42|70|35|51||80.0												TGTGCCAGCAGCTTAGGGTATTCGACAAGGTTGGCCAATGAGCAGTTCTTC	36								CASSLGYSTRLANEQFF		:::::::::0:-1:16:::::35:-6:51:::	TLML_29_	RNA
1951	CLONES_TRBTLML_29__baseline_TCR-JV_cDNA_18_CGACACAC_merged_170000.txt	2637	6	0.000163452	TGTGCCAGCAGCTTAGAGGTATTGGGTCAAGGCGTCGGGGAGCTGTTTTTT	EEEEEEEEEEEEEEEEEEEEEEEEEEEEEEEEEEEEEEEEEEEEEEEEEEE	TRBV11-3*00(271.7),TRBV11-2*00(261)		TRBJ2-2*00(220)		521|538|558|0|17||85.0;522|539|559|0|17||85.0		27|43|71|35|51||80.0												TGTGCCAGCAGCTTAGAGGTATTGGGTCAAGGCGTCGGGGAGCTGTTTTTT	36								CASSLEVLGQGVGELFF		:::::::::0:0:17:::::35:-7:51:::	TLML_29_	RNA
1952	CLONES_TRBTLML_29__baseline_TCR-JV_cDNA_18_CGACACAC_merged_170000.txt	2638	6	0.000163452	TGTGCCAGCAGCTTAGAGGCAGTATGGGACTTCACAGATACGCAGTATTTT	EEEEEEEEEEEEEEEEEEEEEEEEEEEEEEEEEEEEEEEEEEEEEEEEEEE	TRBV7-9*00(620)	TRBD2*00(30)	TRBJ2-3*00(235)		556|572|593|0|16||80.0	16|22|48|25|31||30.0	22|41|69|32|51||95.0												TGTGCCAGCAGCTTAGAGGCAGTATGGGACTTCACAGATACGCAGTATTTT	36								CASSLEAVWDFTDTQYF		:::::::::0:-1:16:25:0:-10:31:32:-2:51:::	TLML_29_	RNA
1953	CLONES_TRBTLML_29__baseline_TCR-JV_cDNA_18_CGACACAC_merged_170000.txt	2639	6	0.000163452	TGTGCCAGCAGCTTAGAGGGGGGACAGGGGTTGTGGGATACGCAGTATTTT	EEEEEEEEEEEEEEEEEEEEEEEEEEEEEEEEEEEEEEEEEEEEEEEEEEE	TRBV11-2*00(495),TRBV11-3*00(463),TRBV11-1*00(442)	TRBD1*00(50)	TRBJ2-3*00(215)		522|539|559|0|17||85.0;521|538|558|0|17||85.0;531|547|568|0|16||80.0	12|22|36|20|30||50.0	26|41|69|36|51||75.0												TGTGCCAGCAGCTTAGAGGGGGGACAGGGGTTGTGGGATACGCAGTATTTT	36								CASSLEGGQGLWDTQYF		:::::::::0:0:17:20:0:-2:30:36:-6:51:::	TLML_29_	RNA
1955	CLONES_TRBTLML_29__baseline_TCR-JV_cDNA_18_CGACACAC_merged_170000.txt	2641	6	0.000163452	TGTGCCAGCAGCTCGGGATGGCCTGGGACGAACACCGGGGAGCTGTTTTTT	EEEEEEEEEEEEEEEEEEEEEEEEEEEEEEEEEEEEEEEEEEEEEEEEEEE	TRBV11-3*00(424.7),TRBV11-2*00(398),TRBV11-1*00(390.8)	TRBD2*00(34)	TRBJ2-2*00(255)		521|534|558|0|13||65.0;522|535|559|0|13||65.0;531|544|568|0|13||65.0	24|34|48|13|23|SG29T|34.0	20|43|71|28|51||115.0												TGTGCCAGCAGCTCGGGATGGCCTGGGACGAACACCGGGGAGCTGTTTTTT	36								CASSSGWPGTNTGELFF		:::::::::0:-4:13:13:-8:2:23:28:0:51:::	TLML_29_	RNA
1956	CLONES_TRBTLML_29__baseline_TCR-JV_cDNA_18_CGACACAC_merged_170000.txt	2642	6	0.000163452	TGTGCCAGCAGCTCGAGAGTTGGTAGGAAGATTTCAGAGACCCAGTACTTC	EEEEEEEEEEEEEEEEEEEEEEEEEEEEEEEEEEEEEEEEEEEEEEEEEEE	TRBV7-9*00(397.3)		TRBJ2-5*00(220)		556|569|593|0|13||65.0		24|40|68|35|51||80.0												TGTGCCAGCAGCTCGAGAGTTGGTAGGAAGATTTCAGAGACCCAGTACTTC	36								CASSSRVGRKISETQYF		:::::::::0:-4:13:::::35:-4:51:::	TLML_29_	RNA
1957	CLONES_TRBTLML_29__baseline_TCR-JV_cDNA_18_CGACACAC_merged_170000.txt	2643	6	0.000163452	TGTGCCAGCAGCCCCAGATTTCGGACCAAGCGGCCCTACGAGCAGTACTTC	EEEEEEEEEEEEEEEEEEEEEEEEEEEEEEEEEEEEEEEEEEEEEEEEEEE	TRBV4-2*00(135),TRBV5-4*00(130),TRBV5-5*00(130),TRBV5-8*00(130)	TRBD2*00(25)	TRBJ2-7*00(222.3)		537|550|574|0|13||65.0;549|561|585|0|12||60.0;549|561|585|0|12||60.0;551|563|587|0|12||60.0	22|27|48|28|33||25.0	22|39|67|34|51||85.0												TGTGCCAGCAGCCCCAGATTTCGGACCAAGCGGCCCTACGAGCAGTACTTC	36								CASSPRFRTKRPYEQYF		:::::::::0:-4:13:28:-6:-5:33:34:-2:51:::	TLML_29_	RNA
1958	CLONES_TRBTLML_29__baseline_TCR-JV_cDNA_18_CGACACAC_merged_170000.txt	2644	6	0.000163452	TGTGCCAGCAGCCCGTCTAGCGGGAGGGCGAAGAATCCGCCGCAGTATTTT	EEEEEEEEEEEEEEEEEEEEEEEEEEEEEEEEEEEEEEEEEEEEEEEEEEE	TRBV7-9*00(337.3)	TRBD2*00(65)	TRBJ2-3*00(195)		556|568|593|0|12||60.0	20|33|48|16|29||65.0	30|41|69|40|51||55.0												TGTGCCAGCAGCCCGTCTAGCGGGAGGGCGAAGAATCCGCCGCAGTATTTT	36								CASSPSSGRAKNPPQYF		:::::::::0:-5:12:16:-4:1:29:40:-10:51:::	TLML_29_	RNA
1959	CLONES_TRBTLML_29__baseline_TCR-JV_cDNA_18_CGACACAC_merged_170000.txt	2645	6	0.000163452	TGTGCCAGCAGCCCAAGTCTTCCGAAGGCGAACACCGGGGAGCTGTTTTTT	EEEEEEEEEEEEEEEEEEEEEEEEEEEEEEEEEEEEEEEEEEEEEEEEEEE	TRBV11-2*00(380),TRBV11-3*00(348),TRBV11-1*00(332)		TRBJ2-2*00(260)		522|534|559|0|12||60.0;521|533|558|0|12||60.0;531|543|568|0|12||60.0		19|43|71|27|51||120.0												TGTGCCAGCAGCCCAAGTCTTCCGAAGGCGAACACCGGGGAGCTGTTTTTT	36								CASSPSLPKANTGELFF		:::::::::0:-5:12:::::27:1:51:::	TLML_29_	RNA
1960	CLONES_TRBTLML_29__baseline_TCR-JV_cDNA_18_CGACACAC_merged_170000.txt	2646	6	0.000163452	TGTGCCAGCAGCCCAAGGCGAGCAGGGACTAACACCGGGGAGCTGTTTTTT	EEEEEEEEEEEEEEEEEEEEEEEEEEEEEEEEEEEEEEEEEEEEEEEEEEE	TRBV28*00(442.3)	TRBD2*00(30)	TRBJ2-2*00(245)		564|575|601|0|11||55.0	16|22|48|24|30||30.0	22|43|71|30|51||105.0												TGTGCCAGCAGCCCAAGGCGAGCAGGGACTAACACCGGGGAGCTGTTTTTT	36								CASSPRRAGTNTGELFF		:::::::::0:-6:11:24:0:-10:30:30:-2:51:::	TLML_29_	RNA
1961	CLONES_TRBTLML_29__baseline_TCR-JV_cDNA_18_CGACACAC_merged_170000.txt	2647	6	0.000163452	TGTGCCAGCAGCCAGGGCCTCCTAGCGGGGGGGCCGTACGAGCAGTACTTC	EEEEEEEEEEEEEEEEEEEEEEEEEEEEEEEEEEEEEEEEEEEEEEEEEEE	TRBV3-1*00(490),TRBV3-2*00(442)	TRBD2*00(54)	TRBJ2-7*00(215)		543|557|580|0|14||70.0;543|557|580|0|14||70.0	20|34|48|21|35|SA28G|54.0	24|39|67|36|51||75.0												TGTGCCAGCAGCCAGGGCCTCCTAGCGGGGGGGCCGTACGAGCAGTACTTC	36								CASSQGLLAGGPYEQYF		:::::::::0:-3:14:21:-4:2:35:36:-4:51:::	TLML_29_	RNA
1962	CLONES_TRBTLML_29__baseline_TCR-JV_cDNA_18_CGACACAC_merged_170000.txt	2648	6	0.000163452	TGTGCCAGCAGCGTTAAAGACAGGTTCTCTGGGGCCAACGTCCTGACTTTC	EEEEEEEEEEEEEEEEEEEEEEEEEEEEEEEEEEEEEEEEEEEEEEEEEEE	TRBV5-6*00(140),TRBV5-7*00(140)	TRBD1*00(30)	TRBJ2-6*00(265)		550|562|586|0|12||60.0;551|563|587|0|12||60.0	14|20|36|18|24||30.0	20|45|73|26|51||125.0												TGTGCCAGCAGCGTTAAAGACAGGTTCTCTGGGGCCAACGTCCTGACTTTC	36								CASSVKDRFSGANVLTF		:::::::::0:-4:12:18:-2:-4:24:26:0:51:::	TLML_29_	RNA
1963	CLONES_TRBTLML_29__baseline_TCR-JV_cDNA_18_CGACACAC_merged_170000.txt	2649	6	0.000163452	TGTGCCAGCAGCAAGGAGAGGGGACCGAGGTCGGATTCACCCCTCCACTTT	EEEEEEEEEEEEEEEEEEEEEEEEEEEEEEEEEEEEEEEEEEEEEEEEEEE	TRBV21-1*00(770)	TRBD1*00(29),TRBD2*00(25)	TRBJ1-6*00(225)		544|558|581|0|14||70.0	13|22|36|14|23|SC16G|29.0;16|21|48|20|25||25.0	28|45|73|34|51||85.0												TGTGCCAGCAGCAAGGAGAGGGGACCGAGGTCGGATTCACCCCTCCACTTT	36								CASSKERGPRSDSPLHF		:::::::::0:-3:14:14:-1:-2:23:34:-8:51:::	TLML_29_	RNA
1964	CLONES_TRBTLML_29__baseline_TCR-JV_cDNA_18_CGACACAC_merged_170000.txt	2650	6	0.000163452	TGTGCCAGCAGGGCCGGACCGACTAGCGGAGACTCCTACGAGCAGTACTTC	EEEEEEEEEEEEEEEEEEEEEEEEEEEEEEEEEEEEEEEEEEEEEEEEEEE	TRBV12-3*00(761),TRBV12-4*00(761)	TRBD2*00(45)	TRBJ2-7*00(235)		530|541|567|0|11||55.0;530|541|567|0|11||55.0	18|27|48|20|29||45.0	20|39|67|32|51||95.0												TGTGCCAGCAGGGCCGGACCGACTAGCGGAGACTCCTACGAGCAGTACTTC	36								CASRAGPTSGDSYEQYF		:::::::::0:-6:11:20:-2:-5:29:32:0:51:::	TLML_29_	RNA
1965	CLONES_TRBTLML_29__baseline_TCR-JV_cDNA_18_CGACACAC_merged_170000.txt	2651	6	0.000163452	TGTGCCAGCAATGGTCCAGCGGGGGCCACTAACACCGGGGAGCTGTTTTTT	EEEEEEEEEEEEEEEEEEEEEEEEEEEEEEEEEEEEEEEEEEEEEEEEEEE	TRBV12-3*00(130),TRBV12-4*00(130)	TRBD1*00(30),TRBD2*00(30)	TRBJ2-2*00(245)		530|540|567|0|10||50.0;530|540|567|0|10||50.0	18|24|36|20|26||30.0;22|28|48|17|23||30.0	22|43|71|30|51||105.0												TGTGCCAGCAATGGTCCAGCGGGGGCCACTAACACCGGGGAGCTGTTTTTT	36								CASNGPAGATNTGELFF		:::::::::0:-7:10:20:-6:0:26:30:-2:51:::	TLML_29_	RNA
1966	CLONES_TRBTLML_29__baseline_TCR-JV_cDNA_18_CGACACAC_merged_170000.txt	2654	6	0.000163452	TGCGCCAGCAGTCTCACATTAGCGGGAGGGAACACCGGGGAGCTGTTTTTT	EEEEEEEEEEEEEEEEEEEEEEEEEEEEEEEEEEEEEEEEEEEEEEEEEEE	TRBV23-1*00(240)	TRBD2*00(50)	TRBJ2-2*00(250)		580|593|617|0|13||65.0	21|31|48|19|29||50.0	21|43|71|29|51||110.0												TGCGCCAGCAGTCTCACATTAGCGGGAGGGAACACCGGGGAGCTGTTTTTT	36								CASSLTLAGGNTGELFF		:::::::::0:-4:13:19:-5:-1:29:29:-1:51:::	TLML_29_	RNA
1967	CLONES_TRBTLML_29__baseline_TCR-JV_cDNA_18_CGACACAC_merged_170000.txt	2655	6	0.000163452	TGCGCCAGCAGTGAGGGGGAGCTAGCGGACACCTACAATGAGCAGTTCTTC	EEEEEEEEEEEEEEEEEEEEEEEEEEEEEEEEEEEEEEEEEEEEEEEEEEE	TRBV10-2*00(195)	TRBD2*00(35)	TRBJ2-1*00(237.3)		533|548|570|0|15||75.0	20|27|48|21|28||35.0	22|42|70|31|51||100.0												TGCGCCAGCAGTGAGGGGGAGCTAGCGGACACCTACAATGAGCAGTTCTTC	36								CASSEGELADTYNEQFF		:::::::::0:-2:15:21:-4:-5:28:31:-2:51:::	TLML_29_	RNA
1968	CLONES_TRBTLML_29__baseline_TCR-JV_cDNA_18_CGACACAC_merged_170000.txt	2656	6	0.000163452	TGCGCCAGCAGCTTGGCCGCCCTAGCGGGAGGCGCAGATACGCAGTATTTT	EEEEEEEEEEEEEEEEEEEEEEEEEEEEEEEEEEEEEEEEEEEEEEEEEEE	TRBV5-1*00(400)	TRBD2*00(55)	TRBJ2-3*00(225)		554|572|590|0|18||90.0	20|31|48|21|32||55.0	24|41|69|34|51||85.0												TGCGCCAGCAGCTTGGCCGCCCTAGCGGGAGGCGCAGATACGCAGTATTTT	36								CASSLAALAGGADTQYF		:::::::::0:2:18:21:-4:-1:32:34:-4:51:::	TLML_29_	RNA
1969	CLONES_TRBTLML_29__baseline_TCR-JV_cDNA_18_CGACACAC_merged_170000.txt	2657	6	0.000163452	TGCGCCAGCAGCTTGGGTGACAGGGGCGCGAACACCGGGGAGCTGTTTTTT	EEEEEEEEEEEEEEEEEEEEEEEEEEEEEEEEEEEEEEEEEEEEEEEEEEE	TRBV5-1*00(130)	TRBD1*00(40)	TRBJ2-2*00(261.8)		554|570|590|0|16||80.0	14|22|36|18|26||40.0	18|43|71|26|51||125.0												TGCGCCAGCAGCTTGGGTGACAGGGGCGCGAACACCGGGGAGCTGTTTTTT	36								CASSLGDRGANTGELFF		:::::::::0:0:16:18:-2:-2:26:26:2:51:::	TLML_29_	RNA
1970	CLONES_TRBTLML_29__baseline_TCR-JV_cDNA_18_CGACACAC_merged_170000.txt	2658	6	0.000163452	TGCGCCAGCAGCCGGGAAGGGGGCGCGTTGGCTAATGAAAAACTGTTTTTT	EEEEEEEEEEEEEEEEEEEEEEEEEEEEEEEEEEEEEEEEEEEEEEEEEEE	TRBV5-1*00(296.8)	TRBD1*00(49)	TRBJ1-4*00(240)		554|566|590|0|12||60.0	11|26|36|12|26|DC16|49.0	23|43|71|31|51||100.0												TGCGCCAGCAGCCGGGAAGGGGGCGCGTTGGCTAATGAAAAACTGTTTTTT	36								CASSREGGALANEKLFF		:::::::::0:-4:12:12:1:2:26:31:-3:51:::	TLML_29_	RNA
1971	CLONES_TRBTLML_29__baseline_TCR-JV_cDNA_18_CGACACAC_merged_170000.txt	2659	6	0.000163452	TGCGCCAGCAGCCAAGATGGGGACAGAACTTCGAACACTGAAGCTTTCTTT	EEEEEEEEEEEEEEEEEEEEEEEEEEEEEEEEEEEEEEEEEEEEEEEEEEE	TRBV4-3*00(160)	TRBD1*00(35)	TRBJ1-1*00(235)		537|555|574|0|18||90.0	12|19|36|19|26||35.0	21|40|68|32|51||95.0												TGCGCCAGCAGCCAAGATGGGGACAGAACTTCGAACACTGAAGCTTTCTTT	36								CASSQDGDRTSNTEAFF		:::::::::0:1:18:19:0:-5:26:32:-1:51:::	TLML_29_	RNA
1972	CLONES_TRBTLML_29__baseline_TCR-JV_cDNA_18_CGACACAC_merged_170000.txt	2660	6	0.000163452	TGCGCCAGCAGGCGCCAATCAAGGGAATTGATATCAGATACGCAGTATTTT	EEEEEEEEEEEEEEEEEEEEEEEEEEEEEEEEEEEEEEEEEEEEEEEEEEE	TRBV23-1*00(290)	TRBD1*00(25)	TRBJ2-3*00(225)		580|591|617|0|11||55.0	22|27|36|11|16||25.0	24|41|69|34|51||85.0												TGCGCCAGCAGGCGCCAATCAAGGGAATTGATATCAGATACGCAGTATTTT	36								CASRRQSRELISDTQYF		:::::::::0:-6:11:11:-10:3:16:34:-4:51:::	TLML_29_	RNA
1973	CLONES_TRBTLML_29__baseline_TCR-JV_cDNA_18_CGACACAC_merged_170000.txt	2665	6	0.000163452	TGCAGTGCTAGAGATGGGAAAGCGGGGGGCCGGGATGTGACCCAGTACTTC	EEEEEEEEEEEEEEEEEEEEEEEEEEEEEEEEEEEEEEEEEEEEEEEEEEE	TRBV20-1*00(367.3)	TRBD2*00(34),TRBD1*00(30)	TRBJ2-5*00(205)		759|774|793|0|15||75.0	22|34|48|20|31|DA28|34.0;10|16|36|29|35||30.0	27|40|68|38|51||65.0												TGCAGTGCTAGAGATGGGAAAGCGGGGGGCCGGGATGTGACCCAGTACTTC	36								CSARDGKAGGRDVTQYF		:::::::::0:1:15:20:-6:2:31:38:-7:51:::	TLML_29_	RNA
1974	CLONES_TRBTLML_29__baseline_TCR-JV_cDNA_18_CGACACAC_merged_170000.txt	2666	6	0.000163452	CGTGCCAGCAGCTTTATTCTCCCCTTATCCTCTGGAAACTCCATATATTTT	EEEEEEEEEEEEEEEEEEEEEEEEEEEEEEEEEEEEEEEEEEEEEEEEEEE	TRBV7-3*00(323),TRBV7-4*00(307)	TRBD1*00(25),TRBD2*00(25)	TRBJ1-3*00(234)		540|554|577|0|14|ST540C|54.0;545|559|582|0|14|ST545C|54.0	2|7|36|20|25||25.0;2|7|48|18|23||25.0	20|42|70|29|51|SA30T|94.0												CGTGCCAGCAGCTTTATTCTCCCCTTATCCTCTGGAAACTCCATATATTTT	36								RASSFILPLSSGNSIYF		:::::::::0:-3:14:20:10:-17:25:29:0:51:::	TLML_29_	RNA
1975	CLONES_TRBTLML_29__baseline_TCR-JV_cDNA_18_CGACACAC_merged_170000.txt	2668	6	0.000163452	TGTGCCAGCAGCCAAGGACAGCCCCACTAGCACAGATACGCAGTATTTT	EEEEEEEEEEEEEEEEEEEEEEEEEEEEEEEEEEEEEEEEEEEEEEEEE	TRBV14*00(150)	TRBD1*00(25)	TRBJ2-3*00(252.3)		516|532|553|0|16||80.0	0|5|36|20|25||25.0	18|41|69|26|49||115.0												TGTGCCAGCAGCCAAGGACAGCCCCACTAGCACAGATACGCAGTATTTT	36								CASSQGQP_TSTDTQYF		:::::::::0:-1:16:20:12:-19:25:26:2:49:::	TLML_29_	RNA
1976	CLONES_TRBTLML_29__baseline_TCR-JV_cDNA_18_CGACACAC_merged_170000.txt	2669	6	0.000163452	TGTGCCAGCAGCAAAACACGCAGGAGCTACGAATTCACCCCTCCACTTT	EEEEEEEEEEEEEEEEEEEEEEEEEEEEEEEEEEEEEEEEEEEEEEEEE	TRBV21-1*00(170)		TRBJ1-6*00(230)		544|559|581|0|15||75.0		27|45|73|31|49||90.0												TGTGCCAGCAGCAAAACACGCAGGAGCTACGAATTCACCCCTCCACTTT	36								CASSKTRR_ATNSPLHF		:::::::::0:-2:15:::::31:-7:49:::	TLML_29_	RNA
1977	CLONES_TRBTLML_29__baseline_TCR-JV_cDNA_18_CGACACAC_merged_170000.txt	2682	6	0.000163452	TGTGCCACCAGTGAGGGACGGAAAGGAGTCACCGGGGAGCTGTTTTTT	EEEEEEEEEEEEEEEEEEEEEEEEEEEEEEEEEEEEEEEEEEEEEEEE	TRBV24-1*00(477.3)	TRBD1*00(25),TRBD2*00(25)	TRBJ2-2*00(235)		559|573|597|0|14||70.0	12|17|36|14|19||25.0;16|21|48|14|19||25.0	24|43|71|29|48||95.0												TGTGCCACCAGTGAGGGACGGAAAGGAGTCACCGGGGAGCTGTTTTTT	36								CATSEGRKGVTGELFF		:::::::::0:-4:14:14:0:-7:19:29:-4:48:::	TLML_29_	RNA
1978	CLONES_TRBTLML_29__baseline_TCR-JV_cDNA_18_CGACACAC_merged_170000.txt	2683	6	0.000163452	TGTGCCACCAGCAGAGTTCAGGGGGTCCCACTAGCTGAAGCTTTCTTT	EEEEEEEEEEEEEEEEEEEEEEEEEEEEEEEEEEEEEEEEEEEEEEEE	TRBV15*00(169)	TRBD1*00(35)	TRBJ1-1*00(210)		552|568|589|0|16||80.0	16|23|36|18|25||35.0	26|40|68|34|48||70.0												TGTGCCACCAGCAGAGTTCAGGGGGTCCCACTAGCTGAAGCTTTCTTT	36								CATSRVQGVPLAEAFF		:::::::::0:-1:16:18:-4:-1:25:34:-6:48:::	TLML_29_	RNA
1979	CLONES_TRBTLML_29__baseline_TCR-JV_cDNA_18_CGACACAC_merged_170000.txt	2684	6	0.000163452	TGTGCCAGTAGTCCAGCGGACGGTTCTGGGGCCAACGTCCTGACTTTC	EEEEEEEEEEEEEEEEEEEEEEEEEEEEEEEEEEEEEEEEEEEEEEEE	TRBV19*00(284.7)	TRBD2*00(25)	TRBJ2-6*00(260)		559|571|596|0|12||60.0	22|27|48|14|19||25.0	21|45|73|24|48||120.0												TGTGCCAGTAGTCCAGCGGACGGTTCTGGGGCCAACGTCCTGACTTTC	36								CASSPADGSGANVLTF		:::::::::0:-5:12:14:-6:-5:19:24:-1:48:::	TLML_29_	RNA
1980	CLONES_TRBTLML_29__baseline_TCR-JV_cDNA_18_CGACACAC_merged_170000.txt	2685	6	0.000163452	TGTGCCAGTAGTATAGCAGGGACAGGGAGTCCCTACGAGCAGTACTTC	EEEEEEEEEEEEEEEEEEEEEEEEEEEEEEEEEEEEEEEEEEEEEEEE	TRBV19*00(239)	TRBD1*00(45)	TRBJ2-7*00(225)		559|575|596|0|16||80.0	12|21|36|18|27||45.0	22|39|67|31|48||85.0												TGTGCCAGTAGTATAGCAGGGACAGGGAGTCCCTACGAGCAGTACTTC	36								CASSIAGTGSPYEQYF		:::::::::0:-1:16:18:0:-3:27:31:-2:48:::	TLML_29_	RNA
1981	CLONES_TRBTLML_29__baseline_TCR-JV_cDNA_18_CGACACAC_merged_170000.txt	2686	6	0.000163452	TGTGCCAGCTTGACAGGTTCGGGTCTTATGAACACTGAAGCTTTCTTT	EEEEEEEEEEEEEEEEEEEEEEEEEEEEEEEEEEEEEEEEEEEEEEEE	TRBV18*00(270)	TRBD1*00(30)	TRBJ1-1*00(245)		702|712|739|0|10||50.0	14|20|36|11|17||30.0	19|40|68|27|48||105.0												TGTGCCAGCTTGACAGGTTCGGGTCTTATGAACACTGAAGCTTTCTTT	36								CASLTGSGLMNTEAFF		:::::::::0:-7:10:11:-2:-4:17:27:1:48:::	TLML_29_	RNA
1982	CLONES_TRBTLML_29__baseline_TCR-JV_cDNA_18_CGACACAC_merged_170000.txt	2687	6	0.000163452	TGTGCCAGCAGTTTCCGGGGGCGCTTACGTGACACTGAAGCTTTCTTT	EEEEEEEEEEEEEEEEEEEEEEEEEEEEEEEEEEEEEEEEEEEEEEEE	TRBV27*00(1102.6)	TRBD1*00(40)	TRBJ1-1*00(225)		556|570|593|0|14||70.0	18|26|36|16|24||40.0	23|40|68|31|48||85.0												TGTGCCAGCAGTTTCCGGGGGCGCTTACGTGACACTGAAGCTTTCTTT	36								CASSFRGRLRDTEAFF		:::::::::0:-3:14:16:-6:2:24:31:-3:48:::	TLML_29_	RNA
1983	CLONES_TRBTLML_29__baseline_TCR-JV_cDNA_18_CGACACAC_merged_170000.txt	2688	6	0.000163452	TGTGCCAGCAGTTTGCGACAGGGTTTGTTTCACAATGAGCAGTTCTTC	EEEEEEEEEEEEEEEEEEEEEEEEEEEEEEEEEEEEEEEEEEEEEEAA	TRBV12-3*00(685),TRBV12-4*00(685)	TRBD1*00(35)	TRBJ2-1*00(100)		530|544|567|0|14||70.0;530|544|567|0|14||70.0	14|21|36|16|23||35.0	25|42|70|31|48||85.0												TGTGCCAGCAGTTTGCGACAGGGTTTGTTTCACAATGAGCAGTTCTTC	32								CASSLRQGLFHNEQFF		:::::::::0:-3:14:16:-2:-3:23:31:-5:48:::	TLML_29_	RNA
1984	CLONES_TRBTLML_29__baseline_TCR-JV_cDNA_18_CGACACAC_merged_170000.txt	2689	6	0.000163452	TGTGCCAGCAGTTTATCGGATACAGGGCTCACAGAGACCCAGTACTTC	EEEEEEEEEEEEEEEEEEEEEEEEEEEEEEEEEEEEEEEEEEEEEEEE	TRBV27*00(482.3)	TRBD1*00(30)	TRBJ2-5*00(217.3)		556|574|593|0|18||90.0	15|21|36|21|27||30.0	24|40|68|32|48||80.0												TGTGCCAGCAGTTTATCGGATACAGGGCTCACAGAGACCCAGTACTTC	36								CASSLSDTGLTETQYF		:::::::::0:1:18:21:-3:-3:27:32:-4:48:::	TLML_29_	RNA
1985	CLONES_TRBTLML_29__baseline_TCR-JV_cDNA_18_CGACACAC_merged_170000.txt	2690	6	0.000163452	TGTGCCAGCAGTTTAGGGGGGGTATATAGCAATCAGCCCCAGCATTTT	EEEEEEEEEEEEEEEEEEEEEEEEEEEEEEEEEEEEEEEEEEEEEEEE	TRBV12-3*00(380),TRBV12-4*00(380)	TRBD1*00(25)	TRBJ1-5*00(260)		530|546|567|0|16||80.0;530|546|567|0|16||80.0	18|23|36|16|21||25.0	18|42|70|24|48||120.0												TGTGCCAGCAGTTTAGGGGGGGTATATAGCAATCAGCCCCAGCATTTT	36								CASSLGGVYSNQPQHF		:::::::::0:-1:16:16:-6:-1:21:24:2:48:::	TLML_29_	RNA
1986	CLONES_TRBTLML_29__baseline_TCR-JV_cDNA_18_CGACACAC_merged_170000.txt	2691	6	0.000163452	TGTGCCAGCAGTTTAGGACAGGGGCGCCACGGGGATACGCAGTATTTT	EEEEEEEEEEEEEEEEEEEEEEEEEEEEEEEEEEEEEEEEEEEEEEEE	TRBV12-3*00(532.3),TRBV12-4*00(532.3)	TRBD1*00(40)	TRBJ2-3*00(212.3)		530|546|567|0|16||80.0;530|546|567|0|16||80.0	14|22|36|16|24||40.0	26|41|69|33|48||75.0												TGTGCCAGCAGTTTAGGACAGGGGCGCCACGGGGATACGCAGTATTTT	36								CASSLGQGRHGDTQYF		:::::::::0:-1:16:16:-2:-2:24:33:-6:48:::	TLML_29_	RNA
1987	CLONES_TRBTLML_29__baseline_TCR-JV_cDNA_18_CGACACAC_merged_170000.txt	2692	6	0.000163452	TGTGCCAGCAGTTCCACCGGGACTCAATACACCGGGGAGCTGTTTTTT	EEEEEEEEEEEEEEEEEEEEEEEEEEEEEEEEEEEEEEEEEEEEEEEE	TRBV6-4*00(143)	TRBD2*00(40),TRBD1*00(35)	TRBJ2-2*00(240)		518|530|555|0|12||60.0	14|22|48|16|24||40.0;10|17|36|16|23||35.0	23|43|71|28|48||100.0												TGTGCCAGCAGTTCCACCGGGACTCAATACACCGGGGAGCTGTTTTTT	36								CASSSTGTQYTGELFF		:::::::::0:-5:12:16:2:-10:24:28:-3:48:::	TLML_29_	RNA
1988	CLONES_TRBTLML_29__baseline_TCR-JV_cDNA_18_CGACACAC_merged_170000.txt	2693	6	0.000163452	TGTGCCAGCAGTTACTCGTTCGGGGGCGCGGACTACTAGCAGTACTTC	EEEEEEEEEEEEEEEEEEEEEEEEEEEEEEEEEEEEEEEEEEEEEEEE	TRBV6-2*00(385),TRBV6-3*00(385)	TRBD1*00(40)	TRBJ2-7*00(204)		516|534|553|0|18||90.0;516|534|553|0|18||90.0	18|26|36|21|29||40.0	23|39|67|32|48|SG27T|64.0												TGTGCCAGCAGTTACTCGTTCGGGGGCGCGGACTACTAGCAGTACTTC	36								CASSYSFGGADY*QYF		:::::::::0:1:18:21:-6:2:29:32:-3:48:::	TLML_29_	RNA
1989	CLONES_TRBTLML_29__baseline_TCR-JV_cDNA_18_CGACACAC_merged_170000.txt	2694	6	0.000163452	TGTGCCAGCAGTCCCCCACTAGCGGGATTATACAATGAGCAGTTCTTC	EEEEEEEEEEEEEEEEEEEEEEEEEEEEEEEEEEEEEEEEEEEAAAAA	TRBV12-3*00(789.7),TRBV12-4*00(789.7)	TRBD2*00(50)	TRBJ2-1*00(90)		530|542|567|0|12||60.0;530|542|567|0|12||60.0	19|29|48|17|27||50.0	24|42|70|30|48||90.0												TGTGCCAGCAGTCCCCCACTAGCGGGATTATACAATGAGCAGTTCTTC	32								CASSPPLAGLYNEQFF		:::::::::0:-5:12:17:-3:-3:27:30:-4:48:::	TLML_29_	RNA
1990	CLONES_TRBTLML_29__baseline_TCR-JV_cDNA_18_CGACACAC_merged_170000.txt	2695	6	0.000163452	TGTGCCAGCAGTCCCGGGACAGGGAGAGGGGCCAACGTCCTGACTTTC	EEEEEEEEEEEEEEEEEEEEEEEEEEEEEEEEEEEEEEEEEEEEEEEE	TRBV7-2*00(257),TRBV7-8*00(225)	TRBD1*00(65)	TRBJ2-6*00(245)		580|591|617|0|11||55.0;567|578|604|0|11||55.0	8|21|36|11|24||65.0	24|45|73|27|48||105.0												TGTGCCAGCAGTCCCGGGACAGGGAGAGGGGCCAACGTCCTGACTTTC	36								CASSPGTGRGANVLTF		:::::::::0:-6:11:11:4:-3:24:27:-4:48:::	TLML_29_	RNA
1991	CLONES_TRBTLML_29__baseline_TCR-JV_cDNA_18_CGACACAC_merged_170000.txt	2696	6	0.000163452	TGTGCCAGCAGTCGCAACAGGGGGGAAAACACCGGGGAGCTGTTTTTT	EEEEEEEEEEEEEEEEEEEEEEEEEEEEEEEEEEEEEEEEEEEEEEEE	TRBV7-2*00(595)	TRBD1*00(40)	TRBJ2-2*00(245)		580|591|617|0|11||55.0	15|23|36|16|24||40.0	22|43|71|27|48||105.0												TGTGCCAGCAGTCGCAACAGGGGGGAAAACACCGGGGAGCTGTTTTTT	36								CASSRNRGENTGELFF		:::::::::0:-6:11:16:-3:-1:24:27:-2:48:::	TLML_29_	RNA
1992	CLONES_TRBTLML_29__baseline_TCR-JV_cDNA_18_CGACACAC_merged_170000.txt	2697	6	0.000163452	TGTGCCAGCAGTCAATCCCTAGCGGGTAGCTCCTACGAGCAGTACTTC	EEEEEEEEEEEEEEEEEEEEEEEEEEEEEEEEEEEEEEEEEEEEEAAA	TRBV6-5*00(920)	TRBD2*00(40)	TRBJ2-7*00(115)		519|531|556|0|12||60.0	20|28|48|18|26||40.0	18|39|67|27|48||105.0												TGTGCCAGCAGTCAATCCCTAGCGGGTAGCTCCTACGAGCAGTACTTC	32								CASSQSLAGSSYEQYF		:::::::::0:-5:12:18:-4:-4:26:27:2:48:::	TLML_29_	RNA
1993	CLONES_TRBTLML_29__baseline_TCR-JV_cDNA_18_CGACACAC_merged_170000.txt	2698	6	0.000163452	TGTGCCAGCAGTGGTGGACAGGGGATCGAGTGGAAAGAGCAGTACTTC	EEEEEEEEEEEEEEEEEEEEEEEEEEEEEEEEEEEEEEEEEEEEEEEE	TRBV2*00(145)	TRBD1*00(45)	TRBJ2-7*00(200)		518|531|555|0|13||65.0	13|22|36|15|24||45.0	27|39|67|36|48||60.0												TGTGCCAGCAGTGGTGGACAGGGGATCGAGTGGAAAGAGCAGTACTTC	36								CASSGGQGIEWKEQYF		:::::::::0:-4:13:15:-1:-2:24:36:-7:48:::	TLML_29_	RNA
1994	CLONES_TRBTLML_29__baseline_TCR-JV_cDNA_18_CGACACAC_merged_170000.txt	2699	6	0.000163452	TGTGCCAGCAGTGAGTTCCCAGCCACTAGCAATCAGCCCCAGCATTTT	EEEEEEEEEEEEEEEEEEEEEEEEEEEEEEEEEEEEEEEEEEEEEEEE	TRBV2*00(175)		TRBJ1-5*00(250)		518|532|555|0|14||70.0		20|42|70|26|48||110.0												TGTGCCAGCAGTGAGTTCCCAGCCACTAGCAATCAGCCCCAGCATTTT	36								CASSEFPATSNQPQHF		:::::::::0:-3:14:::::26:0:48:::	TLML_29_	RNA
1995	CLONES_TRBTLML_29__baseline_TCR-JV_cDNA_18_CGACACAC_merged_170000.txt	2700	6	0.000163452	TGTGCCAGCAGTGAAGAGGAGGCGGGACAGAAAAACATTCAGTACTTC	EEEEEEEEEEEEEEEEEEEEEEEEEEEEEEEEEEEEEEEEEEEEEEEE	TRBV2*00(585)	TRBD1*00(40)	TRBJ2-4*00(230)		518|534|555|0|16||80.0	11|19|36|22|30||40.0	24|42|70|30|48||90.0												TGTGCCAGCAGTGAAGAGGAGGCGGGACAGAAAAACATTCAGTACTTC	36								CASSEEEAGQKNIQYF		:::::::::0:-1:16:22:1:-5:30:30:-4:48:::	TLML_29_	RNA
1996	CLONES_TRBTLML_29__baseline_TCR-JV_cDNA_18_CGACACAC_merged_170000.txt	2701	6	0.000163452	TGTGCCAGCAGTATGGGGGGGCTCCGTAGCAATCAGCCCCAGCATTTT	EEAEEEEEEEEEEEEEEEEEEEEEEEEEEEEEEEEEEEEEEEEEEEEA	TRBV7-2*00(1064.5)	TRBD1*00(30)	TRBJ1-5*00(141.7)		580|591|617|0|11||55.0	18|24|36|16|22||30.0	20|42|70|26|48||110.0												TGTGCCAGCAGTATGGGGGGGCTCCGTAGCAATCAGCCCCAGCATTTT	32								CASSMGGLRSNQPQHF		:::::::::0:-6:11:16:-6:0:22:26:0:48:::	TLML_29_	RNA
1997	CLONES_TRBTLML_29__baseline_TCR-JV_cDNA_18_CGACACAC_merged_170000.txt	2702	6	0.000163452	TGTGCCAGCAGTACGCACCTTGGCTCTGGGGCCAACGTCCTGACTTTC	EEEEEEEEEEEEEEEEEEEEEEEEEEEEEEEEEEEEEEEEEEEEEEEE	TRBV6-1*00(295),TRBV6-6*00(279),TRBV6-5*00(263),TRBV6-9*00(263)		TRBJ2-6*00(270)		516|528|553|0|12||60.0;516|528|553|0|12||60.0;519|531|556|0|12||60.0;515|527|552|0|12||60.0		19|45|73|22|48||130.0												TGTGCCAGCAGTACGCACCTTGGCTCTGGGGCCAACGTCCTGACTTTC	36								CASSTHLGSGANVLTF		:::::::::0:-5:12:::::22:1:48:::	TLML_29_	RNA
1998	CLONES_TRBTLML_29__baseline_TCR-JV_cDNA_18_CGACACAC_merged_170000.txt	2703	6	0.000163452	TGTGCCAGCAGTACACTTCCGGGACAGGTCTCCTACGAGCAGTACTTC	EEEEEEEEEEEEEEEEEEEEEEEEEEEEEEEEEEEEEEEEEEEEEEEE	TRBV28*00(180)	TRBD1*00(50)	TRBJ2-7*00(235)		564|576|601|0|12||60.0	10|20|36|18|28||50.0	20|39|67|29|48||95.0												TGTGCCAGCAGTACACTTCCGGGACAGGTCTCCTACGAGCAGTACTTC	36								CASSTLPGQVSYEQYF		:::::::::0:-5:12:18:2:-4:28:29:0:48:::	TLML_29_	RNA
1999	CLONES_TRBTLML_29__baseline_TCR-JV_cDNA_18_CGACACAC_merged_170000.txt	2704	6	0.000163452	TGTGCCAGCAGCTTCGCAGGGGTATCGAACACCGGGGAGCTGTTTTTT	EEEEEEEEEEEEEEEEEEEEEEEEEEEEEEEEEEEEEEEEEEEEEEEE	TRBV11-1*00(95.3),TRBV11-3*00(95.3),TRBV7-9*00(95.3),TRBV7-3*00(84.7)	TRBD1*00(30)	TRBJ2-2*00(255)		531|545|568|0|14||70.0;521|535|558|0|14||70.0;556|570|593|0|14||70.0;540|554|577|0|14||70.0	16|22|36|16|22||30.0	20|43|71|25|48||115.0												TGTGCCAGCAGCTTCGCAGGGGTATCGAACACCGGGGAGCTGTTTTTT	36								CASSFAGVSNTGELFF		:::::::::0:-3:14:16:-4:-2:22:25:0:48:::	TLML_29_	RNA
2000	CLONES_TRBTLML_29__baseline_TCR-JV_cDNA_18_CGACACAC_merged_170000.txt	2705	6	0.000163452	TGTGCCAGCAGCTTCGGCGGGAGTCCCAGCACAGATACGCAGTATTTT	EEEEEEEEEEEEEEEEEEEEEEEEEEEEEEEEEEEEEEEEEEEEEEEE	TRBV7-8*00(555)	TRBD2*00(35)	TRBJ2-3*00(245)		567|581|604|0|14||70.0	23|30|48|16|23||35.0	20|41|69|27|48||105.0												TGTGCCAGCAGCTTCGGCGGGAGTCCCAGCACAGATACGCAGTATTTT	36								CASSFGGSPSTDTQYF		:::::::::0:-3:14:16:-7:-2:23:27:0:48:::	TLML_29_	RNA
2001	CLONES_TRBTLML_29__baseline_TCR-JV_cDNA_18_CGACACAC_merged_170000.txt	2706	6	0.000163452	TGTGCCAGCAGCTTGCCACTAGCGGGAAGAACCGGGGAGCTGTTTTTT	EEEEEEEEEEEEEEEEEEEEEEEEEEEEEEEEEEEEEEEEEEEEEEEE	TRBV5-4*00(570),TRBV5-8*00(522)	TRBD2*00(50)	TRBJ2-2*00(130)		549|564|585|0|15||75.0;551|566|587|0|15||75.0	19|29|48|17|27||50.0	25|43|71|30|48||90.0												TGTGCCAGCAGCTTGCCACTAGCGGGAAGAACCGGGGAGCTGTTTTTT	36								CASSLPLAGRTGELFF		:::::::::0:-1:15:17:-3:-3:27:30:-5:48:::	TLML_29_	RNA
2002	CLONES_TRBTLML_29__baseline_TCR-JV_cDNA_18_CGACACAC_merged_170000.txt	2707	6	0.000163452	TGTGCCAGCAGCTTGGGGGGGTCAGGAAGGGCCTACGAGCAGTACTTC	EEEEEEEEEEEEEEEEEEEEEEEEEEEEEEEEEEEEEEEEEEEEEEEE	TRBV5-4*00(421),TRBV5-8*00(373)	TRBD1*00(25)	TRBJ2-7*00(146)		549|565|585|0|16||80.0;551|567|587|0|16||80.0	18|23|36|16|21||25.0	22|39|67|31|48||85.0												TGTGCCAGCAGCTTGGGGGGGTCAGGAAGGGCCTACGAGCAGTACTTC	36								CASSLGGSGRAYEQYF		:::::::::0:0:16:16:-6:-1:21:31:-2:48:::	TLML_29_	RNA
2003	CLONES_TRBTLML_29__baseline_TCR-JV_cDNA_18_CGACACAC_merged_170000.txt	2708	6	0.000163452	TGTGCCAGCAGCTTGGGACTAGCGGGGGTCAAAAACATTCAGTACTTC	EEEEEEEEEEEEEEEEEEEEEEEEEEEEEEEEEEEEEEEEEEEEEEEE	TRBV5-6*00(237.3),TRBV5-7*00(226.7)	TRBD2*00(50)	TRBJ2-4*00(235)		550|566|586|0|16||80.0;551|567|587|0|16||80.0	18|28|48|16|26||50.0	23|42|70|29|48||95.0												TGTGCCAGCAGCTTGGGACTAGCGGGGGTCAAAAACATTCAGTACTTC	36								CASSLGLAGVKNIQYF		:::::::::0:0:16:16:-2:-4:26:29:-3:48:::	TLML_29_	RNA
2004	CLONES_TRBTLML_29__baseline_TCR-JV_cDNA_18_CGACACAC_merged_170000.txt	2709	6	0.000163452	TGTGCCAGCAGCTTAGTGGCGGGATCCCTGAACACTGAAGCTTTCTTT	EEEEEEEEEEEEEEEEEEEEEEEEEEEEEEEEEEEEEEEEEEEEEEEE	TRBV7-9*00(267.3),TRBV7-6*00(235.3)	TRBD2*00(30)	TRBJ1-1*00(240)		556|572|593|0|16||80.0;576|592|613|0|16||80.0	23|29|48|18|24||30.0	20|40|68|28|48||100.0												TGTGCCAGCAGCTTAGTGGCGGGATCCCTGAACACTGAAGCTTTCTTT	36								CASSLVAGSLNTEAFF		:::::::::0:-1:16:18:-7:-3:24:28:0:48:::	TLML_29_	RNA
2005	CLONES_TRBTLML_29__baseline_TCR-JV_cDNA_18_CGACACAC_merged_170000.txt	2710	6	0.000163452	TGTGCCAGCAGCTTAGCCGTAGCGGGGGCCTACAATGAGCAGTTCTTC	EEEEEEEEEEEEEEEEEEEEEEEEEEEEEEEEEEEEEEEEEEEEEEEE	TRBV7-2*00(495)	TRBD2*00(35)	TRBJ2-1*00(237.3)		580|597|617|0|17||85.0	21|28|48|19|26||35.0	22|42|70|28|48||100.0												TGTGCCAGCAGCTTAGCCGTAGCGGGGGCCTACAATGAGCAGTTCTTC	36								CASSLAVAGAYNEQFF		:::::::::0:0:17:19:-5:-4:26:28:-2:48:::	TLML_29_	RNA
2006	CLONES_TRBTLML_29__baseline_TCR-JV_cDNA_18_CGACACAC_merged_170000.txt	2711	6	0.000163452	TGTGCCAGCAGCTTAGCGCCCGGGACAATGAACTATGGCTACACCTTC	EEEEEEEEEEEEEEEEEEEEEEEEEEEEEEEEEEEEEEEEEEEEEEEE	TRBV7-2*00(604)	TRBD1*00(40),TRBD2*00(35)	TRBJ1-2*00(227.3)		580|599|617|0|19||95.0	10|18|36|19|27||40.0;14|21|48|19|26||35.0	22|40|68|30|48||90.0												TGTGCCAGCAGCTTAGCGCCCGGGACAATGAACTATGGCTACACCTTC	36								CASSLAPGTMNYGYTF		:::::::::0:2:19:19:2:-6:27:30:-2:48:::	TLML_29_	RNA
2007	CLONES_TRBTLML_29__baseline_TCR-JV_cDNA_18_CGACACAC_merged_170000.txt	2712	6	0.000163452	TGTGCCAGCAGCTTAGGCGGTATTTTGTCAGGTGGACAGGCGTTTTTT	EEEEEEEEEEEEEEEEEEEEEEEEEEEEEEEEEEEEEEEEEEEEEEEE	TRBV13*00(395)	TRBD1*00(35)	TRBJ1-1*00(155)		567|585|604|0|18||90.0	13|20|36|33|40||35.0	37|40|68|45|48||15.0												TGTGCCAGCAGCTTAGGCGGTATTTTGTCAGGTGGACAGGCGTTTTTT	36								CASSLGGILSGGQAFF		:::::::::0:1:18:33:-1:-4:40:45:-17:48:::	TLML_29_	RNA
2008	CLONES_TRBTLML_29__baseline_TCR-JV_cDNA_18_CGACACAC_merged_170000.txt	2713	6	0.000163452	TGTGCCAGCAGCTTAGATGTTGGTGGTACTAATGAAAAACTGTTTTTT	EEEEEEEEEEEEEEEEEEEEEEEEEEEEEEEEEEEEEEEEEEEEEEEE	TRBV11-2*00(140),TRBV11-3*00(140),TRBV7-2*00(130),TRBV7-8*00(130)		TRBJ1-4*00(245)		522|540|559|0|18||90.0;521|539|558|0|18||90.0;580|596|617|0|16||80.0;567|583|604|0|16||80.0		22|43|71|27|48||105.0												TGTGCCAGCAGCTTAGATGTTGGTGGTACTAATGAAAAACTGTTTTTT	36								CASSLDVGGTNEKLFF		:::::::::0:1:18:::::27:-2:48:::	TLML_29_	RNA
2009	CLONES_TRBTLML_29__baseline_TCR-JV_cDNA_18_CGACACAC_merged_170000.txt	2714	6	0.000163452	TGTGCCAGCAGCTTAATTTTCAGGGTCACCAGCACTGAAGCTTTCTTT	EEEEEEEEEEEEEEEEEEEEEEEEEEEEEEEEEEEEEEEEEEEEEEEA	TRBV11-2*00(1139.7)	TRBD1*00(25)	TRBJ1-1*00(97.3)		522|537|559|0|15||75.0	16|21|36|20|25||25.0	24|40|68|32|48||80.0												TGTGCCAGCAGCTTAATTTTCAGGGTCACCAGCACTGAAGCTTTCTTT	32								CASSLIFRVTSTEAFF		:::::::::0:-2:15:20:-4:-3:25:32:-4:48:::	TLML_29_	RNA
2010	CLONES_TRBTLML_29__baseline_TCR-JV_cDNA_18_CGACACAC_merged_170000.txt	2715	6	0.000163452	TGTGCCAGCAGCTTAAGGGGGGACTCCAGCACAGATACGCAGTATTTT	EEEEEEEEEEEEEEEEEEEEEEEEEEEEEEEEEEEEEEEEEEEEEAEE	TRBV7-9*00(710)	TRBD1*00(30),TRBD2*00(30)	TRBJ2-3*00(132.5)		556|571|593|0|15||75.0	17|23|36|15|21||30.0;16|22|48|19|25||30.0	20|41|69|27|48||105.0												TGTGCCAGCAGCTTAAGGGGGGACTCCAGCACAGATACGCAGTATTTT	32								CASSLRGDSSTDTQYF		:::::::::0:-2:15:15:-5:-1:21:27:0:48:::	TLML_29_	RNA
2011	CLONES_TRBTLML_29__baseline_TCR-JV_cDNA_18_CGACACAC_merged_170000.txt	2716	6	0.000163452	TGTGCCAGCAGCTTAAAGGTGGTAAGGTCCTACAATGAGCAGTTCTTC	EEEEEEEEEEEEEEEEEEEEEEEEEEEEEEEEEEEEEEEEEEEEEEEE	TRBV7-8*00(219.3)		TRBJ2-1*00(245)		567|582|604|0|15||75.0		21|42|70|27|48||105.0												TGTGCCAGCAGCTTAAAGGTGGTAAGGTCCTACAATGAGCAGTTCTTC	36								CASSLKVVRSYNEQFF		:::::::::0:-2:15:::::27:-1:48:::	TLML_29_	RNA
2012	CLONES_TRBTLML_29__baseline_TCR-JV_cDNA_18_CGACACAC_merged_170000.txt	2717	6	0.000163452	TGTGCCAGCAGCTCTGGACAGCGGGAACCAAATTCACCCCTCCACTTT	EEEEEEEEEEEEEEEEEEEEEEEEEEEEEEEEEEEEEEEEEEEEEEEE	TRBV7-2*00(260),TRBV7-8*00(244)	TRBD2*00(35),TRBD1*00(34)	TRBJ1-6*00(227.3)		580|593|617|0|13||65.0;567|580|604|0|13||65.0	22|29|48|19|26||35.0;13|23|36|15|25|SG19C|34.0	27|45|73|30|48||90.0												TGTGCCAGCAGCTCTGGACAGCGGGAACCAAATTCACCCCTCCACTTT	36								CASSSGQREPNSPLHF		:::::::::0:-4:13:19:-6:-3:26:30:-7:48:::	TLML_29_	RNA
2013	CLONES_TRBTLML_29__baseline_TCR-JV_cDNA_18_CGACACAC_merged_170000.txt	2718	6	0.000163452	TGTGCCAGCAGCTCCTCTGACAGCCGCTATAATTCACCCCTCCACTTT	EEEEEEEEEEEEEEEEEEEEEEEEEEEEEEEEEEEEEEEEEEEEEEEE	TRBV5-4*00(115),TRBV5-5*00(115),TRBV5-8*00(115),TRBV4-2*00(110)	TRBD1*00(25)	TRBJ1-6*00(250)		549|562|585|0|13||65.0;549|562|585|0|13||65.0;551|564|587|0|13||65.0;537|549|574|0|12||60.0	14|19|36|18|23||25.0	23|45|73|26|48||110.0												TGTGCCAGCAGCTCCTCTGACAGCCGCTATAATTCACCCCTCCACTTT	36								CASSSSDSRYNSPLHF		:::::::::0:-3:13:18:-2:-5:23:26:-3:48:::	TLML_29_	RNA
2014	CLONES_TRBTLML_29__baseline_TCR-JV_cDNA_18_CGACACAC_merged_170000.txt	2719	6	0.000163452	TGTGCCAGCAGCTCCCCCGGCGGGGGACGGGAAGAGACCCAGTACTTC	EEEEEEEEEEEEEEEEEEEEEEEEEEEEEEEEEEEEEEEEEEEEEEEE	TRBV11-1*00(135),TRBV7-9*00(135)	TRBD1*00(25),TRBD2*00(25)	TRBJ2-5*00(225)		531|544|568|0|13||65.0;556|569|593|0|13||65.0	1|6|36|13|18||25.0;13|18|48|15|20||25.0	23|40|68|31|48||85.0												TGTGCCAGCAGCTCCCCCGGCGGGGGACGGGAAGAGACCCAGTACTTC	36								CASSSPGGGREETQYF		:::::::::0:-4:13:13:11:-18:18:31:-3:48:::	TLML_29_	RNA
2015	CLONES_TRBTLML_29__baseline_TCR-JV_cDNA_18_CGACACAC_merged_170000.txt	2720	6	0.000163452	TGTGCCAGCAGCCTACTGGGACAGTTGGCAACAGATACGCAGTATTTT	EEEEEEEEEEEEEEEEEEEEEEEEEEEEEEEEEEEEEEEEEEEEEEEE	TRBV12-3*00(275),TRBV12-4*00(275)	TRBD1*00(35)	TRBJ2-3*00(214)		530|541|567|0|11||55.0;530|541|567|0|11||55.0	12|19|36|17|24||35.0	23|41|69|30|48||90.0												TGTGCCAGCAGCCTACTGGGACAGTTGGCAACAGATACGCAGTATTTT	36								CASSLLGQLATDTQYF		:::::::::0:-6:11:17:0:-5:24:30:-3:48:::	TLML_29_	RNA
2016	CLONES_TRBTLML_29__baseline_TCR-JV_cDNA_18_CGACACAC_merged_170000.txt	2721	6	0.000163452	TGTGCCAGCAGCCTACGCGGGACTAGCGGGACCTACGAGCAGTACTTC	EEEEEEEEEEEEEEEEEEEEEEEEEEEEEEEEEEEEEEEEEEEEEEEE	TRBV11-3*00(166.3)	TRBD2*00(70)	TRBJ2-7*00(219.7)		521|533|558|0|12||60.0	15|29|48|17|31||70.0	22|39|67|31|48||85.0												TGTGCCAGCAGCCTACGCGGGACTAGCGGGACCTACGAGCAGTACTTC	36								CASSLRGTSGTYEQYF		:::::::::0:-5:12:17:1:-3:31:31:-2:48:::	TLML_29_	RNA
2017	CLONES_TRBTLML_29__baseline_TCR-JV_cDNA_18_CGACACAC_merged_170000.txt	2722	6	0.000163452	TGTGCCAGCAGCCCAGCACAGGGGACTGGGGCCAACGTCCTGACTTTC	EEEEEEEEEEEEEEEEEEEEEEEEEEEEEEEEEEEEEEEEEEEEEEEE	TRBV3-1*00(320),TRBV3-2*00(320)	TRBD1*00(35)	TRBJ2-6*00(255)		543|556|580|0|13||65.0;543|556|580|0|13||65.0	15|22|36|17|24||35.0	22|45|73|25|48||115.0												TGTGCCAGCAGCCCAGCACAGGGGACTGGGGCCAACGTCCTGACTTTC	36								CASSPAQGTGANVLTF		:::::::::0:-4:13:17:-3:-2:24:25:-2:48:::	TLML_29_	RNA
2018	CLONES_TRBTLML_29__baseline_TCR-JV_cDNA_18_CGACACAC_merged_170000.txt	2723	6	0.000163452	TGTGCCAGCAGCCAAGACGGTCCGGGGAGGTACAATGAGCAGTTCTTC	EEEEEEEEEEEEEEEEEEEEEEEEEEEEEEEEEEEEEEEEEEEEEEEE	TRBV3-1*00(480)	TRBD2*00(30),TRBD1*00(29)	TRBJ2-1*00(230)		543|560|580|0|17||85.0	25|31|48|24|30||30.0;7|16|36|19|28|SC11G|29.0	24|42|70|30|48||90.0												TGTGCCAGCAGCCAAGACGGTCCGGGGAGGTACAATGAGCAGTTCTTC	36								CASSQDGPGRYNEQFF		:::::::::0:0:17:24:-9:-1:30:30:-4:48:::	TLML_29_	RNA
2019	CLONES_TRBTLML_29__baseline_TCR-JV_cDNA_18_CGACACAC_merged_170000.txt	2724	6	0.000163452	TGTGCCAGCAGCGTATCTATCACAGGGGTCTACAATGAGCAGTTCTTC	EEEEEEEEEEEEEEEEEEEEEEEEEEEEEEEEEEEEEEEEEEEEEEEE	TRBV9*00(509)	TRBD1*00(35)	TRBJ2-1*00(235)		559|578|595|0|19|SG574T|79.0	15|22|36|21|28||35.0	23|42|70|29|48||95.0												TGTGCCAGCAGCGTATCTATCACAGGGGTCTACAATGAGCAGTTCTTC	36								CASSVSITGVYNEQFF		:::::::::0:3:19:21:-3:-2:28:29:-3:48:::	TLML_29_	RNA
2020	CLONES_TRBTLML_29__baseline_TCR-JV_cDNA_18_CGACACAC_merged_170000.txt	2725	6	0.000163452	TGTGCCAGCAGCGTAGTCCCCGAACAGGGGGGCTATGGCTACACCTTC	EEEEEEEEEEEEEEEEEEEEEEEEEEEEEEEEEEEEEEEEEEEEEEEE	TRBV9*00(497.3)	TRBD1*00(43)	TRBJ1-2*00(220)		559|575|595|0|16||80.0	8|23|36|16|31|SG12CSG14A|43.0	24|40|68|32|48||80.0												TGTGCCAGCAGCGTAGTCCCCGAACAGGGGGGCTATGGCTACACCTTC	36								CASSVVPEQGGYGYTF		:::::::::0:0:16:16:4:-1:31:32:-4:48:::	TLML_29_	RNA
2021	CLONES_TRBTLML_29__baseline_TCR-JV_cDNA_18_CGACACAC_merged_170000.txt	2726	6	0.000163452	TGTGCCAGCAGCGTAGCATCCCAACAGGGCACCGGGGAGCTGTTTTTT	EEEEEEEEEEEEEEEEEEEEEEEEEEEEEEEEEEEEEEEEEEEEEEEE	TRBV9*00(395)	TRBD1*00(30)	TRBJ2-2*00(235)		559|576|595|0|17||85.0	15|21|36|23|29||30.0	24|43|71|29|48||95.0												TGTGCCAGCAGCGTAGCATCCCAACAGGGCACCGGGGAGCTGTTTTTT	36								CASSVASQQGTGELFF		:::::::::0:1:17:23:-3:-3:29:29:-4:48:::	TLML_29_	RNA
2022	CLONES_TRBTLML_29__baseline_TCR-JV_cDNA_18_CGACACAC_merged_170000.txt	2727	6	0.000163452	TGTGCCAGCAGCGTAACAGGGGCGAGTAGCACAGATACGCAGTATTTT	EEEEEEEEEEEEEEEEEEEEEEEEEEEEEEEEEEEEEEEEEEEEEEEE	TRBV9*00(584.7)	TRBD1*00(35)	TRBJ2-3*00(247.3)		559|574|595|0|15||75.0	15|22|36|15|22||35.0	19|41|69|26|48||110.0												TGTGCCAGCAGCGTAACAGGGGCGAGTAGCACAGATACGCAGTATTTT	36								CASSVTGASSTDTQYF		:::::::::0:-1:15:15:-3:-2:22:26:1:48:::	TLML_29_	RNA
2023	CLONES_TRBTLML_29__baseline_TCR-JV_cDNA_18_CGACACAC_merged_170000.txt	2728	6	0.000163452	TGTGCCAGCAGGCCCATCGGTGGGGGGATGGACTACGAGCAGTACTTC	EEEEEEEEEEEEEEEEEEEEEEEEEEEEEEEEEEEEEEEEEEEEEEEE	TRBV28*00(335)	TRBD1*00(25)	TRBJ2-7*00(220)		564|575|601|0|11||55.0	18|23|36|21|26||25.0	23|39|67|32|48||80.0												TGTGCCAGCAGGCCCATCGGTGGGGGGATGGACTACGAGCAGTACTTC	36								CASRPIGGGMDYEQYF		:::::::::0:-6:11:21:-6:-1:26:32:-3:48:::	TLML_29_	RNA
2024	CLONES_TRBTLML_29__baseline_TCR-JV_cDNA_18_CGACACAC_merged_170000.txt	2729	6	0.000163452	TGTGCCAGCAGAGCAGCCAGTGGGGGTCTTGGGAACATTCAGTACTTC	EEEEEEEEEEEEEEEEEEEEEEEEEEEEEEEEEEEEEEEEEEEEEEEE	TRBV6-2*00(91),TRBV6-3*00(91),TRBV6-1*00(85),TRBV6-5*00(85),TRBV6-6*00(85)	TRBD1*00(25)	TRBJ2-4*00(215)		516|527|553|0|11||55.0;516|527|553|0|11||55.0;516|527|553|0|11||55.0;519|530|556|0|11||55.0;516|527|553|0|11||55.0	18|23|36|21|26||25.0	27|42|70|33|48||75.0												TGTGCCAGCAGAGCAGCCAGTGGGGGTCTTGGGAACATTCAGTACTTC	36								CASRAASGGLGNIQYF		:::::::::0:-6:11:21:-6:-1:26:33:-7:48:::	TLML_29_	RNA
2025	CLONES_TRBTLML_29__baseline_TCR-JV_cDNA_18_CGACACAC_merged_170000.txt	2734	6	0.000163452	TGCGCCAGCAGCTTGGGTGCTAGCGGGTCCTTCGAGGAGCTGTTTTTT	EEEEEEEEEEEEEEEEEEEEEEEEEEEEEEEEEEEEEEEEEEEEEEEE	TRBV5-1*00(550)	TRBD2*00(40)	TRBJ2-2*00(205)		554|570|590|0|16||80.0	20|28|48|19|27||40.0	30|43|71|35|48||65.0												TGCGCCAGCAGCTTGGGTGCTAGCGGGTCCTTCGAGGAGCTGTTTTTT	36								CASSLGASGSFEELFF		:::::::::0:0:16:19:-4:-4:27:35:-10:48:::	TLML_29_	RNA
2026	CLONES_TRBTLML_29__baseline_TCR-JV_cDNA_18_CGACACAC_merged_170000.txt	2735	6	0.000163452	TGCGCCAGCAGCTTGGGATCCTCGAGAGCTAACTATGGCTACACCTTC	EEEEEEEEEEEEEEEEEEEEEEEEEEEEEEEEEEEEEEEEEEEEEEEE	TRBV5-1*00(368)		TRBJ1-2*00(154)		554|570|590|0|16||80.0		18|40|68|26|48||110.0												TGCGCCAGCAGCTTGGGATCCTCGAGAGCTAACTATGGCTACACCTTC	36								CASSLGSSRANYGYTF		:::::::::0:0:16:::::26:2:48:::	TLML_29_	RNA
2027	CLONES_TRBTLML_29__baseline_TCR-JV_cDNA_18_CGACACAC_merged_170000.txt	2736	6	0.000163452	TGCGCCAGCAGCTTGGACGCGGGCCTGAGCACAGATACGCAGTATTTT	EEEEEEEEEEEEEEEEEEEEEEEEEEEEEEEEEEEEEEEEEEEEEEEE	TRBV5-1*00(567.3)	TRBD2*00(25)	TRBJ2-3*00(242.3)		554|570|590|0|16||80.0	23|28|48|18|23||25.0	20|41|69|27|48||105.0												TGCGCCAGCAGCTTGGACGCGGGCCTGAGCACAGATACGCAGTATTTT	36								CASSLDAGLSTDTQYF		:::::::::0:0:16:18:-7:-4:23:27:0:48:::	TLML_29_	RNA
2028	CLONES_TRBTLML_29__baseline_TCR-JV_cDNA_18_CGACACAC_merged_170000.txt	2737	6	0.000163452	TGCGCCAGCAGCTTGACCACAGGGATTCAGCTCTACGAGCAGTACTTC	EEEEEEEEEEEEEEEEEEEEEEEEEEEEEEEEEEEEEEEEEEEEEEEE	TRBV5-1*00(699)	TRBD1*00(25)	TRBJ2-7*00(219.2)		554|573|590|0|19|SG569A|79.0	16|21|36|19|24||25.0	23|39|67|32|48||80.0												TGCGCCAGCAGCTTGACCACAGGGATTCAGCTCTACGAGCAGTACTTC	36								CASSLTTGIQLYEQYF		:::::::::0:3:19:19:-4:-3:24:32:-3:48:::	TLML_29_	RNA
2029	CLONES_TRBTLML_29__baseline_TCR-JV_cDNA_18_CGACACAC_merged_170000.txt	2738	6	0.000163452	TGCGCCAGCAGCCAGGATAGCGGGAGGATCACCGGGGAGCTGTTTTTT	EEEEEEEEEEEEEEEEEEEEEEEEEEEEEEEEEEEEEEEEEEEEEEEE	TRBV4-3*00(504),TRBV4-2*00(488)	TRBD2*00(45)	TRBJ2-2*00(235)		537|555|574|0|18|SA551G|74.0;537|555|574|0|18|ST539CSA551G|58.0	22|31|48|18|27||45.0	24|43|71|29|48||95.0												TGCGCCAGCAGCCAGGATAGCGGGAGGATCACCGGGGAGCTGTTTTTT	36								CASSQDSGRITGELFF		:::::::::0:1:18:18:-6:-1:27:29:-4:48:::	TLML_29_	RNA
2030	CLONES_TRBTLML_29__baseline_TCR-JV_cDNA_18_CGACACAC_merged_170000.txt	2739	6	0.000163452	TGCGCCAGCAGCCAGAAACTAGCGGGAGAGGGGGAGACCCAGTACTTC	EEEEEEEEEEEEEEEEEEEEEEEEEEEEEEEEEEEEEEEEEEEEEEEE	TRBV4-3*00(350),TRBV4-2*00(334)	TRBD2*00(55)	TRBJ2-5*00(215)		537|551|574|0|14||70.0;537|551|574|0|14|ST539C|54.0	19|30|48|17|28||55.0	25|40|68|33|48||75.0												TGCGCCAGCAGCCAGAAACTAGCGGGAGAGGGGGAGACCCAGTACTTC	36								CASSQKLAGEGETQYF		:::::::::0:-3:14:17:-3:-2:28:33:-5:48:::	TLML_29_	RNA
2031	CLONES_TRBTLML_29__baseline_TCR-JV_cDNA_18_CGACACAC_merged_170000.txt	2740	6	0.000163452	TGCGCCAGCAGCCAACTGGGCACCGGGACTCAATACGAGCAGTACTTC	EEEEEEEEEEEEEEEEEEEEEEEEEEEEEEEEEEEEEEEEEEEEEEEE	TRBV4-1*00(197.3),TRBV4-3*00(181.3)	TRBD2*00(40),TRBD1*00(35)	TRBJ2-7*00(215)		537|552|574|0|15||75.0;537|552|574|0|15||75.0	14|22|48|22|30||40.0;10|17|36|22|29||35.0	24|39|67|33|48||75.0												TGCGCCAGCAGCCAACTGGGCACCGGGACTCAATACGAGCAGTACTTC	36								CASSQLGTGTQYEQYF		:::::::::0:-2:15:22:2:-10:30:33:-4:48:::	TLML_29_	RNA
2032	CLONES_TRBTLML_29__baseline_TCR-JV_cDNA_18_CGACACAC_merged_170000.txt	2741	6	0.000163452	TGCGCCAGCAGCCAAGTGGGTCGGGGGTCCTACAATGAGCAGTTCTTC	EEEEEEEEEEEEEEEEEEEEEEEEEEEEEEEEEEEEEEEEEEEEEEEE	TRBV4-1*00(506.8)	TRBD1*00(25)	TRBJ2-1*00(245)		537|553|574|0|16||80.0	18|23|36|22|27||25.0	21|42|70|27|48||105.0												TGCGCCAGCAGCCAAGTGGGTCGGGGGTCCTACAATGAGCAGTTCTTC	36								CASSQVGRGSYNEQFF		:::::::::0:-1:16:22:-6:-1:27:27:-1:48:::	TLML_29_	RNA
2033	CLONES_TRBTLML_29__baseline_TCR-JV_cDNA_18_CGACACAC_merged_170000.txt	2742	6	0.000163452	TGCGCCAGCAGCCAAGGTTCTAGCGGGCTTTCCTACGAGCAGTACTTC	EEEEEEEEEEEEEEEEEEEEEEEEEEEEEEEEEEEEEEEEEEEEEEEE	TRBV4-3*00(577.3),TRBV4-2*00(561.3)	TRBD2*00(40)	TRBJ2-7*00(230)		537|553|574|0|16||80.0;537|553|574|0|16|ST539C|64.0	20|28|48|19|27||40.0	21|39|67|30|48||90.0												TGCGCCAGCAGCCAAGGTTCTAGCGGGCTTTCCTACGAGCAGTACTTC	36								CASSQGSSGLSYEQYF		:::::::::0:-1:16:19:-4:-4:27:30:-1:48:::	TLML_29_	RNA
2034	CLONES_TRBTLML_29__baseline_TCR-JV_cDNA_18_CGACACAC_merged_170000.txt	2745	6	0.000163452	TGCAGTGCTGCGGACCTCCAGGGGGGACTCACAGATACGCAGTATTTT	EEEEEEEEEEEEEEEEEEEEEEEEEEEEEEEEEEEEEEEEEEEEEEEE	TRBV20-1*00(560)	TRBD1*00(35),TRBD2*00(30)	TRBJ2-3*00(235)		759|768|793|0|9||45.0	16|23|36|18|25||35.0;16|22|48|23|29||30.0	22|41|69|29|48||95.0												TGCAGTGCTGCGGACCTCCAGGGGGGACTCACAGATACGCAGTATTTT	36								CSAADLQGGLTDTQYF		:::::::::0:-5:9:18:-4:-1:25:29:-2:48:::	TLML_29_	RNA
2035	CLONES_TRBTLML_29__baseline_TCR-JV_cDNA_18_CGACACAC_merged_170000.txt	2746	6	0.000163452	TGCAGTGCTAGCGGGGGCCGTTCGGGGAATAATTCACCCCTCCACTTT	EEEEEEEEEEEEEEEEEEEEEEEEEEEEEEEEEEEEEEEEEEEEEEEE	TRBV20-1*00(429)	TRBD1*00(30)	TRBJ1-6*00(74)		759|770|793|0|11||55.0	18|24|36|12|18||30.0	25|45|73|28|48||100.0												TGCAGTGCTAGCGGGGGCCGTTCGGGGAATAATTCACCCCTCCACTTT	36								CSASGGRSGNNSPLHF		:::::::::0:-3:11:12:-6:0:18:28:-5:48:::	TLML_29_	RNA
2036	CLONES_TRBTLML_29__baseline_TCR-JV_cDNA_18_CGACACAC_merged_170000.txt	2747	6	0.000163452	TGCAGTGCTAGAGCTTCCGCGAGGAGCTCCTACAATGAGCAGTTCTTC	EEEEEEEEEEEEEEEEEEEEEEEEEEEEEEEEEEEEEEEEEEEEEEEE	TRBV20-1*00(1213)		TRBJ2-1*00(225)		759|772|793|0|13||65.0		15|42|70|21|48||135.0												TGCAGTGCTAGAGCTTCCGCGAGGAGCTCCTACAATGAGCAGTTCTTC	36								CSARASARSSYNEQFF		:::::::::0:-1:13:::::21:5:48:::	TLML_29_	RNA
2037	CLONES_TRBTLML_29__baseline_TCR-JV_cDNA_18_CGACACAC_merged_170000.txt	2748	6	0.000163452	TGCAGTGCTAGAGGCATTCAGGGGGCGCGAGGGTACGAGCAGTACTTC	EEEEEEEEEEEEEEEEEEEEEEEEEEEEEEEEEEEEEEEEEEEEEEEE	TRBV20-1*00(430)	TRBD1*00(50)	TRBJ2-7*00(215)		759|772|793|0|13||65.0	16|26|36|18|28||50.0	24|39|67|33|48||75.0												TGCAGTGCTAGAGGCATTCAGGGGGCGCGAGGGTACGAGCAGTACTTC	36								CSARGIQGARGYEQYF		:::::::::0:-1:13:18:-4:2:28:33:-4:48:::	TLML_29_	RNA
2038	CLONES_TRBTLML_29__baseline_TCR-JV_cDNA_18_CGACACAC_merged_170000.txt	2749	6	0.000163452	TGCAGTGCTAGAGATCTCCAGGCTCCATTCCAAGAGACCCAGTACTTC	EEEEEEEEEEEEEEEEEEEEEEEEEEEEEEEEEEEEEEEEEEEEEEEE	TRBV20-1*00(121)		TRBJ2-5*00(235)		759|777|793|0|18||90.0		21|40|68|29|48||95.0												TGCAGTGCTAGAGATCTCCAGGCTCCATTCCAAGAGACCCAGTACTTC	36								CSARDLQAPFQETQYF		:::::::::0:4:18:::::29:-1:48:::	TLML_29_	RNA
2039	CLONES_TRBTLML_29__baseline_TCR-JV_cDNA_18_CGACACAC_merged_170000.txt	2750	6	0.000163452	TGCAGTGCTAGAGATCTCGGGAGGTCCGGGAATTCACCCCTCCACTTT	EEEEEEEEEEEEEEEEEEEEEEEEEEEEEEEEEEEEEEEEEEEEEEEE	TRBV20-1*00(526.8)	TRBD2*00(30)	TRBJ1-6*00(226.8)		759|777|793|0|18||90.0	25|31|48|18|24||30.0	27|45|73|30|48||90.0												TGCAGTGCTAGAGATCTCGGGAGGTCCGGGAATTCACCCCTCCACTTT	36								CSARDLGRSGNSPLHF		:::::::::0:4:18:18:-9:-1:24:30:-7:48:::	TLML_29_	RNA
2040	CLONES_TRBTLML_29__baseline_TCR-JV_cDNA_18_CGACACAC_merged_170000.txt	2751	6	0.000163452	TGCAGTGCTAGAGATCTGTCGGGACAGTTCCAAGAGACCCAGTACTTC	EEEEEEEEEEEEEEEEEEEEEEEEEEEEEEEEEEEEEEEEEEEEEEEE	TRBV20-1*00(310)	TRBD1*00(40)	TRBJ2-5*00(235)		759|776|793|0|17||85.0	11|19|36|19|27||40.0	21|40|68|29|48||95.0												TGCAGTGCTAGAGATCTGTCGGGACAGTTCCAAGAGACCCAGTACTTC	36								CSARDLSGQFQETQYF		:::::::::0:3:17:19:1:-5:27:29:-1:48:::	TLML_29_	RNA
2041	CLONES_TRBTLML_29__baseline_TCR-JV_cDNA_18_CGACACAC_merged_170000.txt	2752	6	0.000163452	TGCAGTGCTAGAGATGGCGACAGGGTCGACTACAATGAGCAGTTCTTC	EEEEEEEEEEEEEEEEEEEEEEEEEEEEEEEEEEEEEEEEEEEEEEEE	TRBV20-1*00(252)	TRBD1*00(35)	TRBJ2-1*00(235)		759|774|793|0|15||75.0	14|21|36|18|25||35.0	23|42|70|29|48||95.0												TGCAGTGCTAGAGATGGCGACAGGGTCGACTACAATGAGCAGTTCTTC	36								CSARDGDRVDYNEQFF		:::::::::0:1:15:18:-2:-3:25:29:-3:48:::	TLML_29_	RNA
2042	CLONES_TRBTLML_29__baseline_TCR-JV_cDNA_18_CGACACAC_merged_170000.txt	2753	6	0.000163452	TGCAGTGCTAGAGAAAGACTAGCGGGAGATTGGAATGAGCAGTTCTTC	EEEEEEEEEEEEEEEEEEEEEEEEEEEEEEEEEEEEEEEEEEEEEEEE	TRBV20-1*00(640)	TRBD2*00(60)	TRBJ2-1*00(215)		759|773|793|0|14||70.0	18|30|48|16|28||60.0	27|42|70|33|48||75.0												TGCAGTGCTAGAGAAAGACTAGCGGGAGATTGGAATGAGCAGTTCTTC	36								CSARERLAGDWNEQFF		:::::::::0:0:14:16:-2:-2:28:33:-7:48:::	TLML_29_	RNA
2043	CLONES_TRBTLML_29__baseline_TCR-JV_cDNA_18_CGACACAC_merged_170000.txt	2754	6	0.000163452	TGCAGTGCCCCAATCGCGGACAGGGGGCCTAATTCACCCCTCCACTTT	EEEEEEEEEEEEEEEEEEEEEEEEEEEEEEEEEEEEEEEEEEEEEEEE	TRBV20-1*00(424)	TRBD1*00(55)	TRBJ1-6*00(231.8)		759|767|793|0|8||40.0	13|24|36|17|28||55.0	26|45|73|29|48||95.0												TGCAGTGCCCCAATCGCGGACAGGGGGCCTAATTCACCCCTCCACTTT	36								CSAPIADRGPNSPLHF		:::::::::0:-6:8:17:-1:0:28:29:-6:48:::	TLML_29_	RNA
2044	CLONES_TRBTLML_29__baseline_TCR-JV_cDNA_18_CGACACAC_merged_170000.txt	2755	6	0.000163452	TGCAGTGCCGCCGGCGGGGGAGGCTCCTATAATTCACCCCTCCACTTT	EEEEEEEEEEEEEEEEEEEEEEEEEEEEEEEEEEEEEEEEEEEEEEEE	TRBV20-1*00(236.7)	TRBD1*00(25),TRBD2*00(25)	TRBJ1-6*00(254)		759|767|793|0|8||40.0	18|23|36|15|20||25.0;23|28|48|13|18||25.0	19|45|73|22|48||130.0												TGCAGTGCCGCCGGCGGGGGAGGCTCCTATAATTCACCCCTCCACTTT	36								CSAAGGGGSYNSPLHF		:::::::::0:-6:8:15:-6:-1:20:22:1:48:::	TLML_29_	RNA
2045	CLONES_TRBTLML_29__baseline_TCR-JV_cDNA_18_CGACACAC_merged_170000.txt	2756	6	0.000163452	TGCAGCGTTCGGGCAGGGGGTCTAGCGGGGACCGGGGCGCAGTATTTT	EEEEEEEEEEEEEEEEEEEEEEEEEEEEEEEEEEEEEEEEEEEEEEEE	TRBV29-1*00(470)	TRBD2*00(44)	TRBJ2-3*00(195)		700|709|734|0|9||45.0	16|28|48|17|29|SA19T|44.0	30|41|69|37|48||55.0												TGCAGCGTTCGGGCAGGGGGTCTAGCGGGGACCGGGGCGCAGTATTTT	36								CSVRAGGLAGTGAQYF		:::::::::0:-5:9:17:0:-4:29:37:-10:48:::	TLML_29_	RNA
2046	CLONES_TRBTLML_29__baseline_TCR-JV_cDNA_18_CGACACAC_merged_170000.txt	2757	6	0.000163452	TGCAGCGTTGACCCCTTTAGCGGAGTGAGCACAGATACGCAGTATTTT	EEEEEEEEEEEEEEEEEEEEEEEEEEEEEEEEEEEEEEEEEEEEEEEE	TRBV29-1*00(371.3)	TRBD2*00(30)	TRBJ2-3*00(242.3)		700|711|734|0|11||55.0	21|27|48|17|23||30.0	20|41|69|27|48||105.0												TGCAGCGTTGACCCCTTTAGCGGAGTGAGCACAGATACGCAGTATTTT	36								CSVDPFSGVSTDTQYF		:::::::::0:-3:11:17:-5:-5:23:27:0:48:::	TLML_29_	RNA
2047	CLONES_TRBTLML_29__baseline_TCR-JV_cDNA_18_CGACACAC_merged_170000.txt	2758	6	0.000163452	TGCAGCGTTGAGCGGGGAACTAGCGGGAGACAAGAGACCCAGTACTTC	EEEEEEEEEEEEEEEEEEEEEEEEEEEEEEEEEEEEEEEEEEEEEEEE	TRBV29-1*00(705.8)	TRBD2*00(55)	TRBJ2-5*00(230)		700|711|734|0|11||55.0	19|30|48|18|29||55.0	22|40|68|30|48||90.0												TGCAGCGTTGAGCGGGGAACTAGCGGGAGACAAGAGACCCAGTACTTC	36								CSVERGTSGRQETQYF		:::::::::0:-3:11:18:-3:-2:29:30:-2:48:::	TLML_29_	RNA
2048	CLONES_TRBTLML_29__baseline_TCR-JV_cDNA_18_CGACACAC_merged_170000.txt	2761	6	0.000163452	TGTGCCAGCAGTTGACCCGGGACAGGGACACCGGGGAGCTGTTTTTT	EEEEEEEEEEEEEEEEEEEEEEEEEEEEEEEEEEEEEEEEEEEEEEE	TRBV27*00(259.8)	TRBD1*00(60)	TRBJ2-2*00(237.3)		556|569|593|0|13||65.0	9|21|36|15|27||60.0	23|43|71|27|47||100.0												TGTGCCAGCAGTTGACCCGGGACAGGGACACCGGGGAGCTGTTTTTT	36								CASS*PGT_DTGELFF		:::::::::0:-4:13:15:3:-3:27:27:-3:47:::	TLML_29_	RNA
2049	CLONES_TRBTLML_29__baseline_TCR-JV_cDNA_18_CGACACAC_merged_170000.txt	2766	6	0.000163452	TGCGCCAGCAGTCCGAATCGCAGAGGGGGACAATGAGCAGTTCTTC	EEEEEEEEEEEEEEEEEEEEEEEEEEEEEEEEEEEEEEEEAEEEEE	TRBV23-1*00(765)	TRBD1*00(30)	TRBJ2-1*00(225)		580|593|617|0|13||65.0	17|23|36|23|29||30.0	25|42|70|29|46||85.0												TGCGCCAGCAGTCCGAATCGCAGAGGGGGACAATGAGCAGTTCTTC	32								CASSPNRR_GDNEQFF		:::::::::0:-4:13:23:-5:-1:29:29:-5:46:::	TLML_29_	RNA
2050	CLONES_TRBTLML_29__baseline_TCR-JV_cDNA_18_CGACACAC_merged_170000.txt	2767	6	0.000163452	TGCGCCAGCAGTCATGAGGGACAGGGGGAACACTGAAGCTTTCTTT	EEEEEEEEEEEEEEEEEEEEEEEEEEEEEEEEEEEEEEAAAAA???	TRBV23-1*00(1137.7)	TRBD1*00(50)	TRBJ1-1*00(80)		580|594|617|0|14||70.0	12|22|36|17|27||50.0	21|40|68|27|46||95.0												TGCGCCAGCAGTCATGAGGGACAGGGGGAACACTGAAGCTTTCTTT	30								CASSHEGQ_GNTEAFF		:::::::::0:-3:14:17:0:-2:27:27:-1:46:::	TLML_29_	RNA
2051	CLONES_TRBTLML_29__baseline_TCR-JV_cDNA_18_CGACACAC_merged_170000.txt	2782	6	0.000163452	TGTGCTAGTGCCCACTCGGCTCTGGGAAATCAGCCCCAGCATTTT	EEEEEEEEEEEEEEEEEEEEEEEEEEEEEEEEEEEEEEEEEEEEE	TRBV12-5*00(720)		TRBJ1-5*00(230)		530|540|567|0|10||50.0		24|42|70|27|45||90.0												TGTGCTAGTGCCCACTCGGCTCTGGGAAATCAGCCCCAGCATTTT	36								CASAHSALGNQPQHF		:::::::::0:-7:10:::::27:-4:45:::	TLML_29_	RNA
2052	CLONES_TRBTLML_29__baseline_TCR-JV_cDNA_18_CGACACAC_merged_170000.txt	2785	6	0.000163452	TGTGCCTGGAGTGTCCCGGGACAGGGACGGTACATTCAGTACTTC	EEEEEEEEEEEEEEEEEEEEEEEEEEEEEEEEEEEEEEEEEEEEE	TRBV30*00(612.3)	TRBD1*00(60)	TRBJ2-4*00(190)		787|801|821|0|14||70.0	9|21|36|14|26||60.0	28|42|70|31|45||70.0												TGTGCCTGGAGTGTCCCGGGACAGGGACGGTACATTCAGTACTTC	36								CAWSVPGQGRYIQYF		:::::::::0:0:14:14:3:-3:26:31:-8:45:::	TLML_29_	RNA
2053	CLONES_TRBTLML_29__baseline_TCR-JV_cDNA_18_CGACACAC_merged_170000.txt	2786	6	0.000163452	TGTGCCTGGAGTGTACCGACAGGGGACACCGGGGAGCTGTTTTTT	EEEEEEEEEEEEEEEEEEEEEEEEEEEEEEEEEEEEEEEEEEEEE	TRBV30*00(619.8)	TRBD1*00(40)	TRBJ2-2*00(240)		787|803|821|0|16||80.0	14|22|36|17|25||40.0	23|43|71|25|45||100.0												TGTGCCTGGAGTGTACCGACAGGGGACACCGGGGAGCTGTTTTTT	36								CAWSVPTGDTGELFF		:::::::::0:2:16:17:-2:-2:25:25:-3:45:::	TLML_29_	RNA
2054	CLONES_TRBTLML_29__baseline_TCR-JV_cDNA_18_CGACACAC_merged_170000.txt	2788	6	0.000163452	TGTGCCGGGGATCCGGGACTAGCAGGAACCGGGGAGCTGTTTTTT	EEEEEEEEEEEEEEEEEEEEEEEEEEEEEEEEEEEEEEEEEEEEE	TRBV6-1*00(379.7)	TRBD2*00(59)	TRBJ2-2*00(230)		516|522|553|0|6||30.0	14|29|48|12|27|SG25A|59.0	25|43|71|27|45||90.0												TGTGCCGGGGATCCGGGACTAGCAGGAACCGGGGAGCTGTTTTTT	36								CAGDPGLAGTGELFF		:::::::::0:-11:6:12:2:-3:27:27:-5:45:::	TLML_29_	RNA
2055	CLONES_TRBTLML_29__baseline_TCR-JV_cDNA_18_CGACACAC_merged_170000.txt	2789	6	0.000163452	TGTGCCATCAGGTCCTGGCGGGAGGGCGCAGATACGCAGTATTTT	EEEEEEEEEEEEEEEEEEEEEEEEEEEEEEEEEEEEEEEEAAAAA	TRBV10-3*00(742.3)	TRBD2*00(50)	TRBJ2-3*00(85)		533|544|570|0|11||55.0	23|33|48|17|27||50.0	24|41|69|28|45||85.0												TGTGCCATCAGGTCCTGGCGGGAGGGCGCAGATACGCAGTATTTT	32								CAIRSWREGADTQYF		:::::::::0:-6:11:17:-7:1:27:28:-4:45:::	TLML_29_	RNA
2056	CLONES_TRBTLML_29__baseline_TCR-JV_cDNA_18_CGACACAC_merged_170000.txt	2790	6	0.000163452	TGTGCCATGACTATCGGACAGGGATCTGGAAACACCATATATTTT	EEEEEEEEEEEEEEEEEEEEEEEEEEEEEEEEEEEEEEEEEEEEE	TRBV10-3*00(130),TRBV6-1*00(125),TRBV6-4*00(125),TRBV6-5*00(125),TRBV6-6*00(125)	TRBD1*00(40)	TRBJ1-3*00(245)		533|541|570|0|8||40.0;516|523|553|0|7||35.0;518|525|555|0|7||35.0;519|526|556|0|7||35.0;516|523|553|0|7||35.0	13|21|36|15|23||40.0	21|42|70|24|45||105.0												TGTGCCATGACTATCGGACAGGGATCTGGAAACACCATATATTTT	36								CAMTIGQGSGNTIYF		:::::::::0:-9:8:15:-1:-3:23:24:-1:45:::	TLML_29_	RNA
2057	CLONES_TRBTLML_29__baseline_TCR-JV_cDNA_18_CGACACAC_merged_170000.txt	2791	6	0.000163452	TGTGCCACCAGTGATTTAGTCAGGGGATCCTGGAAACTGTTTTTT	EEEEEEEEEEEEEEEEEEEEEEEEEEEEEEEEEEEEEEEEEEEEE	TRBV24-1*00(155)	TRBD1*00(30)	TRBJ1-4*00(200)		559|576|597|0|17||85.0	16|22|36|20|26||30.0	31|43|71|33|45||60.0												TGTGCCACCAGTGATTTAGTCAGGGGATCCTGGAAACTGTTTTTT	36								CATSDLVRGSWKLFF		:::::::::0:-1:17:20:-4:-2:26:33:-11:45:::	TLML_29_	RNA
2058	CLONES_TRBTLML_29__baseline_TCR-JV_cDNA_18_CGACACAC_merged_170000.txt	2792	6	0.000163452	TGTGCCACCAGTGATCCCCGGGACGGGACGAATGAGCAGTTCTTC	EEEEEEEEEEEEEEEEEEEEEEEEEEEEEEEEEEEEEEEEEEEEE	TRBV24-1*00(319.7)	TRBD1*00(40),TRBD2*00(40)	TRBJ2-1*00(215)		559|574|597|0|15||75.0	9|17|36|16|24||40.0;13|21|48|16|24||40.0	27|42|70|30|45||75.0												TGTGCCACCAGTGATCCCCGGGACGGGACGAATGAGCAGTTCTTC	36								CATSDPRDGTNEQFF		:::::::::0:-3:15:16:3:-7:24:30:-7:45:::	TLML_29_	RNA
2059	CLONES_TRBTLML_29__baseline_TCR-JV_cDNA_18_CGACACAC_merged_170000.txt	2793	6	0.000163452	TGTGCCACCAGCGAGACAGGGGAAGGTACAGATACGCAGTATTTT	EEEEEEEEEEEEEEEEEEEEEEEEEEEEEEEEEEEEEEEEEEEEE	TRBV15*00(605.7)	TRBD1*00(40)	TRBJ2-3*00(195)		552|564|589|0|12||60.0	14|22|36|14|22||40.0	23|41|69|27|45||90.0												TGTGCCACCAGCGAGACAGGGGAAGGTACAGATACGCAGTATTTT	36								CATSETGEGTDTQYF		:::::::::0:-5:12:14:-2:-2:22:27:-3:45:::	TLML_29_	RNA
2060	CLONES_TRBTLML_29__baseline_TCR-JV_cDNA_18_CGACACAC_merged_170000.txt	2794	6	0.000163452	TGTGCCACCAGCAGAGATAGGGACAGCACAGATACGCAGTATTTT	EEEEEEEEEEEEEEEEEEEEEEEEEEEEEEEEEEEEEEEEEEEEE	TRBV15*00(319)	TRBD1*00(25),TRBD2*00(25)	TRBJ2-3*00(245)		552|570|589|0|18||90.0	12|17|36|19|24||25.0;16|21|48|19|24||25.0	20|41|69|24|45||105.0												TGTGCCACCAGCAGAGATAGGGACAGCACAGATACGCAGTATTTT	36								CATSRDRDSTDTQYF		:::::::::0:1:18:19:0:-7:24:24:0:45:::	TLML_29_	RNA
2061	CLONES_TRBTLML_29__baseline_TCR-JV_cDNA_18_CGACACAC_merged_170000.txt	2795	6	0.000163452	TGTGCCAGTTCAGGACCCACTAGCGGGGTGGGGGAGCAGTTCTTC	EEEEEEEEEEEEEEEEEEEEEEEEEEEEEEEEEEEEEEEEEEEEE	TRBV9*00(135)	TRBD2*00(45)	TRBJ2-1*00(200)		559|567|595|0|8||40.0	19|28|48|18|27||45.0	30|42|70|33|45||60.0												TGTGCCAGTTCAGGACCCACTAGCGGGGTGGGGGAGCAGTTCTTC	36								CASSGPTSGVGEQFF		:::::::::0:-8:8:18:-3:-4:27:33:-10:45:::	TLML_29_	RNA
2062	CLONES_TRBTLML_29__baseline_TCR-JV_cDNA_18_CGACACAC_merged_170000.txt	2796	6	0.000163452	TGTGCCAGTACTCGACTAGCGGATTACACAGATACGCAGTATTTT	EEEEEEEEEEEEEEEEEEEEEEEEEEEEEEEEEEEEEEEEEEEEE	TRBV5-6*00(290),TRBV5-5*00(274),TRBV5-7*00(274)	TRBD2*00(45)	TRBJ2-3*00(235)		550|558|586|0|8||40.0;549|557|585|0|8||40.0;551|559|587|0|8||40.0	18|27|48|13|22||45.0	22|41|69|26|45||95.0												TGTGCCAGTACTCGACTAGCGGATTACACAGATACGCAGTATTTT	36								CASTRLADYTDTQYF		:::::::::0:-8:8:13:-2:-5:22:26:-2:45:::	TLML_29_	RNA
2063	CLONES_TRBTLML_29__baseline_TCR-JV_cDNA_18_CGACACAC_merged_170000.txt	2797	6	0.000163452	TGTGCCAGTACCCCACTCGGACAGTCCAATCAGCCCCAGCATTTT	EEEEEEEEEEEEEEEEEEEEEEEEEEEEEEEEEEEEEEEEEEEEE	TRBV19*00(550)	TRBD1*00(30)	TRBJ1-5*00(200)		559|569|596|0|10||50.0	13|19|36|18|24||30.0	23|42|70|26|45||95.0												TGTGCCAGTACCCCACTCGGACAGTCCAATCAGCCCCAGCATTTT	36								CASTPLGQSNQPQHF		:::::::::0:-7:10:18:-1:-5:24:26:-3:45:::	TLML_29_	RNA
2064	CLONES_TRBTLML_29__baseline_TCR-JV_cDNA_18_CGACACAC_merged_170000.txt	2798	6	0.000163452	TGTGCCAGTAGTATATCGGGGGCGAAGGGTCAGCCCCAGCATTTT	EEEEEEEEEEEEEEEEEEEEEEEEEEEEEEEEEEEEEEEEEEEEE	TRBV19*00(540.7)	TRBD1*00(35)	TRBJ1-5*00(220)		559|574|596|0|15||75.0	18|25|36|17|24||35.0	26|42|70|29|45||80.0												TGTGCCAGTAGTATATCGGGGGCGAAGGGTCAGCCCCAGCATTTT	36								CASSISGAKGQPQHF		:::::::::0:-2:15:17:-6:1:24:29:-6:45:::	TLML_29_	RNA
2065	CLONES_TRBTLML_29__baseline_TCR-JV_cDNA_18_CGACACAC_merged_170000.txt	2799	6	0.000163452	TGTGCCAGTAGTACCCAGCCCGGAAGGAACACTGAAGCTTTCTTT	EEEEEEEEEEEEEEEEEEEEEEEEEEEEEEEEEEEEEEEEEEEEE	TRBV19*00(787.3)	TRBD1*00(25),TRBD2*00(25)	TRBJ1-1*00(235)		559|572|596|0|13||65.0	9|14|36|18|23||25.0;13|18|48|18|23||25.0	21|40|68|26|45||95.0												TGTGCCAGTAGTACCCAGCCCGGAAGGAACACTGAAGCTTTCTTT	36								CASSTQPGRNTEAFF		:::::::::0:-4:13:18:3:-10:23:26:-1:45:::	TLML_29_	RNA
2066	CLONES_TRBTLML_29__baseline_TCR-JV_cDNA_18_CGACACAC_merged_170000.txt	2800	6	0.000163452	TGTGCCAGTAAGCGTTTGGACAGGGGGAGTCAGCCCCAGCATTTT	EEEEEEEEEEEEEEEEEEEEEEEEEEEEEAEEEEEEEEEEEEEEE	TRBV19*00(705)	TRBD1*00(50)	TRBJ1-5*00(185)		559|569|596|0|10||50.0	13|23|36|17|27||50.0	26|42|70|29|45||80.0												TGTGCCAGTAAGCGTTTGGACAGGGGGAGTCAGCCCCAGCATTTT	32								CASKRLDRGSQPQHF		:::::::::0:-7:10:17:-1:-1:27:29:-6:45:::	TLML_29_	RNA
2067	CLONES_TRBTLML_29__baseline_TCR-JV_cDNA_18_CGACACAC_merged_170000.txt	2801	6	0.000163452	TGTGCCAGCTTGTTTAGCGGGAGGGGGCCTGGGACGCAGTATTTT	EEEEEEEEEEEEEEEEEEEEEEEEEEEEEEEEEEEEEEEEEEEEE	TRBV6-2*00(745),TRBV6-3*00(745)	TRBD2*00(55)	TRBJ2-3*00(200)		516|525|553|0|9||45.0;516|525|553|0|9||45.0	21|32|48|14|25||55.0	29|41|69|33|45||60.0												TGTGCCAGCTTGTTTAGCGGGAGGGGGCCTGGGACGCAGTATTTT	36								CASLFSGRGPGTQYF		:::::::::0:-8:9:14:-5:0:25:33:-9:45:::	TLML_29_	RNA
2068	CLONES_TRBTLML_29__baseline_TCR-JV_cDNA_18_CGACACAC_merged_170000.txt	2802	6	0.000163452	TGTGCCAGCTCCCTCAACAGGGGGGCCAAAAACATTCAGTACTTC	EEEEEEEEEEEEEEEEEEEEEEEEEEEEEEEEEEEEEEEEEEEEE	TRBV18*00(125)	TRBD1*00(40)	TRBJ2-4*00(242.3)		702|713|739|0|11||55.0	15|23|36|16|24||40.0	21|42|70|24|45||105.0												TGTGCCAGCTCCCTCAACAGGGGGGCCAAAAACATTCAGTACTTC	36								CASSLNRGAKNIQYF		:::::::::0:-6:11:16:-3:-1:24:24:-1:45:::	TLML_29_	RNA
2069	CLONES_TRBTLML_29__baseline_TCR-JV_cDNA_18_CGACACAC_merged_170000.txt	2803	6	0.000163452	TGTGCCAGCTCGGCCGAAAGGGATTTCAATCAGCCCCAGCATTTT	EEEEEEEEEEEEEEEEEEEEEEEEEEEEEEEEEEEEEEEEEEEEE	TRBV18*00(475)		TRBJ1-5*00(235)		702|713|739|0|11||55.0		23|42|70|26|45||95.0												TGTGCCAGCTCGGCCGAAAGGGATTTCAATCAGCCCCAGCATTTT	36								CASSAERDFNQPQHF		:::::::::0:-6:11:::::26:-3:45:::	TLML_29_	RNA
2070	CLONES_TRBTLML_29__baseline_TCR-JV_cDNA_18_CGACACAC_merged_170000.txt	2804	6	0.000163452	TGTGCCAGCTCACCACTCGGACCTCAGGAGGATGAAGCTTTCTTT	EEEEEEEEEEEEEEEEEEEEEEEEEEEEEEEEEEEEEEEEEEEEE	TRBV18*00(815)	TRBD2*00(25)	TRBJ1-1*00(205)		702|718|739|0|16||80.0	26|31|48|26|31||25.0	27|40|68|32|45||65.0												TGTGCCAGCTCACCACTCGGACCTCAGGAGGATGAAGCTTTCTTT	36								CASSPLGPQEDEAFF		:::::::::0:-1:16:26:-10:-1:31:32:-7:45:::	TLML_29_	RNA
2071	CLONES_TRBTLML_29__baseline_TCR-JV_cDNA_18_CGACACAC_merged_170000.txt	2805	6	0.000163452	TGTGCCAGCCTCGCCTTAGCGGGAGTGGGCGGGGAGCTGTTTTTT	EEEEEEEEEEEEEEEEEEEEEEEEEEEEEEEEEEEEEEEEEEEEE	TRBV12-3*00(766.8),TRBV12-4*00(766.8)	TRBD2*00(45)	TRBJ2-2*00(220)		530|539|567|0|9||45.0;530|539|567|0|9||45.0	21|30|48|16|25||45.0	27|43|71|29|45||80.0												TGTGCCAGCCTCGCCTTAGCGGGAGTGGGCGGGGAGCTGTTTTTT	36								CASLALAGVGGELFF		:::::::::0:-8:9:16:-5:-2:25:29:-7:45:::	TLML_29_	RNA
2072	CLONES_TRBTLML_29__baseline_TCR-JV_cDNA_18_CGACACAC_merged_170000.txt	2806	6	0.000163452	TGTGCCAGCCTAGAGCTAACCAAGGCCCCCTACGAGCAGTACTTC	EEEEEEEEEEEEEEEEEEEEEEEEEEEEEEEEEEEEEEEEEEEEE	TRBV28*00(315)	TRBD2*00(25)	TRBJ2-7*00(225)		564|573|601|0|9||45.0	30|35|48|23|28||25.0	22|39|67|28|45||85.0												TGTGCCAGCCTAGAGCTAACCAAGGCCCCCTACGAGCAGTACTTC	36								CASLELTKAPYEQYF		:::::::::0:-8:9:23:-14:3:28:28:-2:45:::	TLML_29_	RNA
2073	CLONES_TRBTLML_29__baseline_TCR-JV_cDNA_18_CGACACAC_merged_170000.txt	2807	6	0.000163452	TGTGCCAGCCACGGACTAGCGGGGAACACCGGGGAGCTGTTTTTT	EEEEEEEEEEEEEEEEEEEEEEEEEEEEEEEEEEEEEEEEEEEEE	TRBV28*00(365)	TRBD2*00(55)	TRBJ2-2*00(250)		564|573|601|0|9||45.0	17|28|48|12|23||55.0	21|43|71|23|45||110.0												TGTGCCAGCCACGGACTAGCGGGGAACACCGGGGAGCTGTTTTTT	36								CASHGLAGNTGELFF		:::::::::0:-8:9:12:-1:-4:23:23:-1:45:::	TLML_29_	RNA
2074	CLONES_TRBTLML_29__baseline_TCR-JV_cDNA_18_CGACACAC_merged_170000.txt	2808	6	0.000163452	TGTGCCAGCGGGACTAGCGGCTCTGGGGCCAACGTCCTGACTTTC	EEEEEEEEEEEEEEEEEEEEEEEEEEEEEEEEEEEEEEEEEEEEE	TRBV6-1*00(377.3)	TRBD2*00(50)	TRBJ2-6*00(270)		516|525|553|0|9||45.0	16|26|48|9|19||50.0	19|45|73|19|45||130.0												TGTGCCAGCGGGACTAGCGGCTCTGGGGCCAACGTCCTGACTTTC	36								CASGTSGSGANVLTF		:::::::::0:-8:9:9:0:-6:19:19:1:45:::	TLML_29_	RNA
2075	CLONES_TRBTLML_29__baseline_TCR-JV_cDNA_18_CGACACAC_merged_170000.txt	2809	6	0.000163452	TGTGCCAGCACCCTTGCGGGGGGCATGAACACTGAAGCTTTCTTT	EEEEEEEEEEEEEEEEEEEEEEEEEEEEEEEEEEEEEEEEEEEEE	TRBV12-3*00(280),TRBV12-4*00(280)	TRBD1*00(25),TRBD2*00(25)	TRBJ1-1*00(247.3)		530|540|567|0|10||50.0;530|540|567|0|10||50.0	18|23|36|17|22||25.0;23|28|48|15|20||25.0	18|40|68|23|45||110.0												TGTGCCAGCACCCTTGCGGGGGGCATGAACACTGAAGCTTTCTTT	36								CASTLAGGMNTEAFF		:::::::::0:-7:10:17:-6:-1:22:23:2:45:::	TLML_29_	RNA
2076	CLONES_TRBTLML_29__baseline_TCR-JV_cDNA_18_CGACACAC_merged_170000.txt	2810	6	0.000163452	TGTGCCAGCACCCCACTTGGAGGGGGGAGTAGGGAGCAGTACTTC	EEEEEEEEEEEEEEEEEEEEEEEEEEEEEEEEEEEEEEEEEEEEE	TRBV28*00(140)	TRBD1*00(30),TRBD2*00(30)	TRBJ2-7*00(200)		564|574|601|0|10||50.0	17|23|36|20|26||30.0;26|32|48|18|24||30.0	27|39|67|33|45||60.0												TGTGCCAGCACCCCACTTGGAGGGGGGAGTAGGGAGCAGTACTTC	36								CASTPLGGGSREQYF		:::::::::0:-7:10:20:-5:-1:26:33:-7:45:::	TLML_29_	RNA
2077	CLONES_TRBTLML_29__baseline_TCR-JV_cDNA_18_CGACACAC_merged_170000.txt	2811	6	0.000163452	TGTGCCAGCACCGATGCGGGTGGCCTGGGCTATGGCTACACCTTC	EEEEEEEEEEEEEEEEEEEEEEEEEEEEEEEEEEEEEEEEEEEEE	TRBV6-6*00(245),TRBV6-1*00(229)	TRBD2*00(25)	TRBJ1-2*00(220)		516|526|553|0|10||50.0;516|526|553|0|10||50.0	23|28|48|15|20||25.0	24|40|68|29|45||80.0												TGTGCCAGCACCGATGCGGGTGGCCTGGGCTATGGCTACACCTTC	36								CASTDAGGLGYGYTF		:::::::::0:-7:10:15:-7:-4:20:29:-4:45:::	TLML_29_	RNA
2078	CLONES_TRBTLML_29__baseline_TCR-JV_cDNA_18_CGACACAC_merged_170000.txt	2812	6	0.000163452	TGTGCCAGCACCGACAGAGGGGAAAGGGGCTACGAGCAGTACTTC	EEEEEEEEEEEEEEEEEEEEEEEEEEEEEEEEEEEEEEEEEEEEE	TRBV6-1*00(460)	TRBD1*00(34)	TRBJ2-7*00(220)		516|526|553|0|10||50.0	12|22|36|19|29|SC16A|34.0	23|39|67|29|45||80.0												TGTGCCAGCACCGACAGAGGGGAAAGGGGCTACGAGCAGTACTTC	36								CASTDRGERGYEQYF		:::::::::0:-7:10:19:0:-2:29:29:-3:45:::	TLML_29_	RNA
2079	CLONES_TRBTLML_29__baseline_TCR-JV_cDNA_18_CGACACAC_merged_170000.txt	2813	6	0.000163452	TGTGCCAGCACCAGGAGCGGGGCTAGCACAGATACGCAGTATTTT	EEEEEEEEEEEEEEEEEEEEEEEEEEEEEEEEEEEEEEEEEEEEE	TRBV25-1*00(429)	TRBD2*00(30)	TRBJ2-3*00(260)		551|561|588|0|10||50.0	22|28|48|15|21||30.0	17|41|69|21|45||120.0												TGTGCCAGCACCAGGAGCGGGGCTAGCACAGATACGCAGTATTTT	36								CASTRSGASTDTQYF		:::::::::0:-7:10:15:-6:-4:21:21:3:45:::	TLML_29_	RNA
2080	CLONES_TRBTLML_29__baseline_TCR-JV_cDNA_18_CGACACAC_merged_170000.txt	2814	6	0.000163452	TGTGCCAGCACCAACCCGGGACAGGGTCGGGTTACGCAGTATTTT	EEEEEEEEEEEEEEEEEEEEEEEEEEEEEEEEEEEEEEEEEEEEE	TRBV2*00(630)	TRBD1*00(60)	TRBJ2-3*00(155)		518|528|555|0|10||50.0	9|21|36|14|26||60.0	28|41|69|32|45||65.0												TGTGCCAGCACCAACCCGGGACAGGGTCGGGTTACGCAGTATTTT	36								CASTNPGQGRVTQYF		:::::::::0:-7:10:14:3:-3:26:32:-8:45:::	TLML_29_	RNA
2081	CLONES_TRBTLML_29__baseline_TCR-JV_cDNA_18_CGACACAC_merged_170000.txt	2815	6	0.000163452	TGTGCCAGCACGGTGGAGGGGCTGAGCACAGATACGCAGTATTTT	EEEEEEEEEEEEEEEEEEEEEEEEEEEEEEEEEEEEEEEEEEEEE	TRBV2*00(470)	TRBD2*00(30)	TRBJ2-3*00(215)		518|528|555|0|10||50.0	26|32|48|14|20||30.0	20|41|69|24|45||105.0												TGTGCCAGCACGGTGGAGGGGCTGAGCACAGATACGCAGTATTTT	36								CASTVEGLSTDTQYF		:::::::::0:-7:10:14:-10:0:20:24:0:45:::	TLML_29_	RNA
2082	CLONES_TRBTLML_29__baseline_TCR-JV_cDNA_18_CGACACAC_merged_170000.txt	2816	6	0.000163452	TGTGCCAGCAGTTTCTCAGTATCGACTAGGGATGAGCAGTTCTTC	EEEEEEEEEEEEEEEEEEEEEEEEEEEEEEEEEEEEEEEEEEEEE	TRBV6-2*00(354),TRBV6-3*00(354)	TRBD2*00(30)	TRBJ2-1*00(207.3)		516|533|553|0|17|SA529T|69.0;516|533|553|0|17|SA529T|69.0	18|24|48|23|29||30.0	28|42|70|31|45||70.0												TGTGCCAGCAGTTTCTCAGTATCGACTAGGGATGAGCAGTTCTTC	36								CASSFSVSTRDEQFF		:::::::::0:0:17:23:-2:-8:29:31:-8:45:::	TLML_29_	RNA
2083	CLONES_TRBTLML_29__baseline_TCR-JV_cDNA_18_CGACACAC_merged_170000.txt	2817	6	0.000163452	TGTGCCAGCAGTTTCCGGACTAGCGGGAGGCACGAGCAGTACTTC	EEEEEEEEEEEEEEEEEEEEEEEEEEEEEEEEEEEEEEEEEEEEE	TRBV28*00(487.3)	TRBD2*00(70)	TRBJ2-7*00(210)		564|578|601|0|14||70.0	17|31|48|16|30||70.0	25|39|67|31|45||70.0												TGTGCCAGCAGTTTCCGGACTAGCGGGAGGCACGAGCAGTACTTC	36								CASSFRTSGRHEQYF		:::::::::0:-3:14:16:-1:-1:30:31:-5:45:::	TLML_29_	RNA
2084	CLONES_TRBTLML_29__baseline_TCR-JV_cDNA_18_CGACACAC_merged_170000.txt	2818	6	0.000163452	TGTGCCAGCAGTTTGTTAGCGGGACCCCGGGTTGAGCAGTTCTTC	EEEEEEEEEEEEEEEEEEEEEEEEEEEEEEEEEEEEEEEEEEEEE	TRBV12-3*00(360),TRBV12-4*00(360)	TRBD2*00(40)	TRBJ2-1*00(205)		530|544|567|0|14||70.0;530|544|567|0|14||70.0	21|29|48|16|24||40.0	29|42|70|32|45||65.0												TGTGCCAGCAGTTTGTTAGCGGGACCCCGGGTTGAGCAGTTCTTC	36								CASSLLAGPRVEQFF		:::::::::0:-3:14:16:-5:-3:24:32:-9:45:::	TLML_29_	RNA
2085	CLONES_TRBTLML_29__baseline_TCR-JV_cDNA_18_CGACACAC_merged_170000.txt	2819	6	0.000163452	TGTGCCAGCAGTTTGCGGCTCTCTGGGGCCAACGTCCTGACTTTC	EEEEEEEEEEEEEEEEEEEEEEEEEEEEEEEEEEEEEEEEEEEEE	TRBV28*00(515)		TRBJ2-6*00(265)		564|578|601|0|14||70.0		20|45|73|20|45||125.0												TGTGCCAGCAGTTTGCGGCTCTCTGGGGCCAACGTCCTGACTTTC	36								CASSLRLSGANVLTF		:::::::::0:-3:14:::::20:0:45:::	TLML_29_	RNA
2086	CLONES_TRBTLML_29__baseline_TCR-JV_cDNA_18_CGACACAC_merged_170000.txt	2820	6	0.000163452	TGTGCCAGCAGTTTGGGCCCAACAGGCACAGATACGCAGTATTTT	EEEEEEEEEEEEEEEEEEEEEEEEEEEEEEEEEEEEEEEEEEEEE	TRBV12-3*00(742.3),TRBV12-4*00(742.3)	TRBD2*00(30)	TRBJ2-3*00(205)		530|544|567|0|14||70.0;530|544|567|0|14||70.0	29|35|48|14|20||30.0	21|41|69|25|45||100.0												TGTGCCAGCAGTTTGGGCCCAACAGGCACAGATACGCAGTATTTT	36								CASSLGPTGTDTQYF		:::::::::0:-3:14:14:-13:3:20:25:-1:45:::	TLML_29_	RNA
2087	CLONES_TRBTLML_29__baseline_TCR-JV_cDNA_18_CGACACAC_merged_170000.txt	2821	6	0.000163452	TGTGCCAGCAGTTTATTAGCTAGCGGAAACTACGAGCAGTACTTC	EEEEEEEEEEEEEEEEEEEEEEEEEEEEEEEEEEEEEEEEEEEEE	TRBV28*00(510)	TRBD2*00(35)	TRBJ2-7*00(150)		564|580|601|0|16||80.0	20|27|48|19|26||35.0	23|39|67|29|45||80.0												TGTGCCAGCAGTTTATTAGCTAGCGGAAACTACGAGCAGTACTTC	36								CASSLLASGNYEQYF		:::::::::0:-1:16:19:-4:-5:26:29:-3:45:::	TLML_29_	RNA
2088	CLONES_TRBTLML_29__baseline_TCR-JV_cDNA_18_CGACACAC_merged_170000.txt	2822	6	0.000163452	TGTGCCAGCAGTTTATCGCTTACCCCCACAGATACGCAGTATTTT	EEEEEEEEEEEEEEEEEEEEEEEEEEEEEEEEEEEEEEEEEEEEE	TRBV27*00(240)		TRBJ2-3*00(235)		556|574|593|0|18||90.0		22|41|69|26|45||95.0												TGTGCCAGCAGTTTATCGCTTACCCCCACAGATACGCAGTATTTT	36								CASSLSLTPTDTQYF		:::::::::0:1:18:::::26:-2:45:::	TLML_29_	RNA
2089	CLONES_TRBTLML_29__baseline_TCR-JV_cDNA_18_CGACACAC_merged_170000.txt	2823	6	0.000163452	TGTGCCAGCAGTTTATGGGGGACGGGGAATTCACCCCTCCACTTT	EEEEEEEEEEEEEEEEEEEEEEEEEEEEEEEEEEEEEEEEEEEEE	TRBV27*00(773.6)	TRBD1*00(29),TRBD2*00(25)	TRBJ1-6*00(214)		556|572|593|0|16||80.0	12|21|36|18|27|SA17G|29.0;16|21|48|18|23||25.0	27|45|73|27|45||90.0												TGTGCCAGCAGTTTATGGGGGACGGGGAATTCACCCCTCCACTTT	36								CASSLWGTGNSPLHF		:::::::::0:-1:16:18:0:-3:27:27:-7:45:::	TLML_29_	RNA
2090	CLONES_TRBTLML_29__baseline_TCR-JV_cDNA_18_CGACACAC_merged_170000.txt	2824	6	0.000163452	TGTGCCAGCAGTTTACTGGGACTATCCACCGGGGAGCTGTTTTTT	EEEEEEEEEEEEEEEEEEEEEEEEEEEEEEEEEEEEEEEEEEEEE	TRBV12-3*00(470),TRBV12-4*00(470)	TRBD2*00(35)	TRBJ2-2*00(235)		530|545|567|0|15||75.0;530|545|567|0|15||75.0	16|23|48|17|24||35.0	24|43|71|26|45||95.0												TGTGCCAGCAGTTTACTGGGACTATCCACCGGGGAGCTGTTTTTT	36								CASSLLGLSTGELFF		:::::::::0:-2:15:17:0:-9:24:26:-4:45:::	TLML_29_	RNA
2091	CLONES_TRBTLML_29__baseline_TCR-JV_cDNA_18_CGACACAC_merged_170000.txt	2825	6	0.000163452	TGTGCCAGCAGTTTAGTGCGGGACAAGAAGTCGCCCCAGCATTTT	EEEEEEEEEEEEEEEEEEEEEEEEEEEEEEEEEEEEEEEEEEEEE	TRBV12-3*00(535),TRBV12-4*00(535)	TRBD1*00(35),TRBD2*00(30)	TRBJ1-5*00(132)		530|546|567|0|16||80.0;530|546|567|0|16||80.0	11|18|36|18|25||35.0;15|21|48|18|24||30.0	29|42|70|32|45||65.0												TGTGCCAGCAGTTTAGTGCGGGACAAGAAGTCGCCCCAGCATTTT	36								CASSLVRDKKSPQHF		:::::::::0:-1:16:18:1:-6:25:32:-9:45:::	TLML_29_	RNA
2092	CLONES_TRBTLML_29__baseline_TCR-JV_cDNA_18_CGACACAC_merged_170000.txt	2826	6	0.000163452	TGTGCCAGCAGTTTAATTCGACCTACAGATTCACCCCTCCACTTT	EEEEEEEEEEEEEEEEEEEEEEEEEEEEEEEEEEEEEEEEEEEEE	TRBV28*00(225)		TRBJ1-6*00(209)		564|579|601|0|15||75.0		28|45|73|28|45||85.0												TGTGCCAGCAGTTTAATTCGACCTACAGATTCACCCCTCCACTTT	36								CASSLIRPTDSPLHF		:::::::::0:-2:15:::::28:-8:45:::	TLML_29_	RNA
2093	CLONES_TRBTLML_29__baseline_TCR-JV_cDNA_18_CGACACAC_merged_170000.txt	2827	6	0.000163452	TGTGCCAGCAGTTCCTCGACTAGCGGGGGCTACGAGCAGTACTTC	EEEEEEEEEEEEEEEEEEEEEEEEEEEEEEEEEEEEEEEEEEEEE	TRBV27*00(146)	TRBD2*00(50)	TRBJ2-7*00(220)		556|569|593|0|13||65.0	18|28|48|17|27||50.0	23|39|67|29|45||80.0												TGTGCCAGCAGTTCCTCGACTAGCGGGGGCTACGAGCAGTACTTC	36								CASSSSTSGGYEQYF		:::::::::0:-4:13:17:-2:-4:27:29:-3:45:::	TLML_29_	RNA
2094	CLONES_TRBTLML_29__baseline_TCR-JV_cDNA_18_CGACACAC_merged_170000.txt	2828	6	0.000163452	TGTGCCAGCAGTTGGAGCGGGGGGGAATCAGATACGCAGTATTTT	EEEEEEEEEEEEEEEEEEEEEEEEEEEEEEEEEEEEEEEEEEEEE	TRBV6-5*00(472.3)	TRBD2*00(34)	TRBJ2-3*00(225)		519|532|556|0|13||65.0	22|32|48|15|25|SA28G|34.0	24|41|69|28|45||85.0												TGTGCCAGCAGTTGGAGCGGGGGGGAATCAGATACGCAGTATTTT	36								CASSWSGGESDTQYF		:::::::::0:-4:13:15:-6:0:25:28:-4:45:::	TLML_29_	RNA
2095	CLONES_TRBTLML_29__baseline_TCR-JV_cDNA_18_CGACACAC_merged_170000.txt	2829	6	0.000163452	TGTGCCAGCAGTTACTCGATCACCGGATCCTACGAGCAGTACTTC	EEEEEEEEEEEEEEEEEEEEEEEEEEEEEEEEEEEEEEEEEEEEE	TRBV6-5*00(330)		TRBJ2-7*00(230)		519|538|556|0|19||95.0		21|39|67|27|45||90.0												TGTGCCAGCAGTTACTCGATCACCGGATCCTACGAGCAGTACTTC	36								CASSYSITGSYEQYF		:::::::::0:2:19:::::27:-1:45:::	TLML_29_	RNA
2096	CLONES_TRBTLML_29__baseline_TCR-JV_cDNA_18_CGACACAC_merged_170000.txt	2830	6	0.000163452	TGTGCCAGCAGTTACTCAAGGGGGAGAGACACTGAAGCTTTCTTT	EEEEEEEEEEEEEEEEEEEEEEEEEEEEEEEEEEEEEEEEEEEEE	TRBV6-6*00(765.8)	TRBD1*00(30)	TRBJ1-1*00(130)		516|533|553|0|17||85.0	17|23|36|18|24||30.0	23|40|68|28|45||85.0												TGTGCCAGCAGTTACTCAAGGGGGAGAGACACTGAAGCTTTCTTT	36								CASSYSRGRDTEAFF		:::::::::0:0:17:18:-5:-1:24:28:-3:45:::	TLML_29_	RNA
2097	CLONES_TRBTLML_29__baseline_TCR-JV_cDNA_18_CGACACAC_merged_170000.txt	2831	6	0.000163452	TGTGCCAGCAGTTACCGGGTCCTCAACACCGGGGAGCTGTTTTTT	EEEEEEEEEEEEEEEEEEEEEEEEEEEEEEEEEEEEEEEEEEEEE	TRBV27*00(208)	TRBD1*00(25),TRBD2*00(25)	TRBJ2-2*00(245)		556|569|593|0|13||65.0	10|15|36|14|19||25.0;14|19|48|14|19||25.0	22|43|71|24|45||105.0												TGTGCCAGCAGTTACCGGGTCCTCAACACCGGGGAGCTGTTTTTT	36								CASSYRVLNTGELFF		:::::::::0:-4:13:14:2:-9:19:24:-2:45:::	TLML_29_	RNA
2098	CLONES_TRBTLML_29__baseline_TCR-JV_cDNA_18_CGACACAC_merged_170000.txt	2832	6	0.000163452	TGTGCCAGCAGTTACGAAACTCCCCTACGGAATGAGCAGTTCTTC	EEEEEEEEEEEEEEEEEEEEEEEEEEEEEEEEEEEEEEEEEEEEE	TRBV6-6*00(344.7)	TRBD1*00(25),TRBD2*00(25)	TRBJ2-1*00(212.3)		516|531|553|0|15||75.0	2|7|36|21|26||25.0;2|7|48|19|24||25.0	27|42|70|30|45||75.0												TGTGCCAGCAGTTACGAAACTCCCCTACGGAATGAGCAGTTCTTC	36								CASSYETPLRNEQFF		:::::::::0:-2:15:21:10:-17:26:30:-7:45:::	TLML_29_	RNA
2099	CLONES_TRBTLML_29__baseline_TCR-JV_cDNA_18_CGACACAC_merged_170000.txt	2833	6	0.000163452	TGTGCCAGCAGTTACAGGTCCCTTAGCACAGATACGCAGTATTTT	EEEEEEEEEEEEEEEEEEEEEEEEEEEEEEEEEEEEEEEEEEEEE	TRBV6-5*00(920)	TRBD1*00(25),TRBD2*00(25)	TRBJ2-3*00(250)		519|534|556|0|15||75.0	7|12|36|17|22||25.0;11|16|48|17|22||25.0	19|41|69|23|45||110.0												TGTGCCAGCAGTTACAGGTCCCTTAGCACAGATACGCAGTATTTT	36								CASSYRSLSTDTQYF		:::::::::0:-2:15:17:5:-12:22:23:1:45:::	TLML_29_	RNA
2100	CLONES_TRBTLML_29__baseline_TCR-JV_cDNA_18_CGACACAC_merged_170000.txt	2834	6	0.000163452	TGTGCCAGCAGTCTCACAGGGGGCTCCTACAATGAGCAGTTCTTC	EEEEEEEEEEEEEEEEEEEEEEEEEEEEEEEEEEEEEEEEEEEEE	TRBV28*00(645)	TRBD1*00(35)	TRBJ2-1*00(255)		564|576|601|0|12||60.0	15|22|36|15|22||35.0	19|42|70|22|45||115.0												TGTGCCAGCAGTCTCACAGGGGGCTCCTACAATGAGCAGTTCTTC	36								CASSLTGGSYNEQFF		:::::::::0:-5:12:15:-3:-2:22:22:1:45:::	TLML_29_	RNA
2101	CLONES_TRBTLML_29__baseline_TCR-JV_cDNA_18_CGACACAC_merged_170000.txt	2835	6	0.000163452	TGTGCCAGCAGTCCCAGCGGGGGTAGTTACAATGAGCAGTTCTTC	EEEEEEEEEEEEEEEEEEEEEEEEEEEEEEEEEEEEEEEEEEEEA	TRBV6-4*00(717.3)	TRBD2*00(30)	TRBJ2-1*00(110)		518|530|555|0|12||60.0	22|28|48|15|21||30.0	24|42|70|27|45||90.0												TGTGCCAGCAGTCCCAGCGGGGGTAGTTACAATGAGCAGTTCTTC	32								CASSPSGGSYNEQFF		:::::::::0:-5:12:15:-6:-4:21:27:-4:45:::	TLML_29_	RNA
2102	CLONES_TRBTLML_29__baseline_TCR-JV_cDNA_18_CGACACAC_merged_170000.txt	2836	6	0.000163452	TGTGCCAGCAGTCCCAGACCGGACAGGGTGGGCGAGCAGTACTTC	EEEEEEEEEEEEEEEEEEEEEEEEEEEEEEEEEEEEEEEEEEEEE	TRBV28*00(335)	TRBD1*00(40)	TRBJ2-7*00(205)		564|576|601|0|12||60.0	13|21|36|20|28||40.0	26|39|67|32|45||65.0												TGTGCCAGCAGTCCCAGACCGGACAGGGTGGGCGAGCAGTACTTC	36								CASSPRPDRVGEQYF		:::::::::0:-5:12:20:-1:-3:28:32:-6:45:::	TLML_29_	RNA
2103	CLONES_TRBTLML_29__baseline_TCR-JV_cDNA_18_CGACACAC_merged_170000.txt	2837	6	0.000163452	TGTGCCAGCAGTCCGGGCGGGAGCAGGAACAATGAGCAGTTCTTC	EEEEEEEEEEEEEEEEEEEEEEEEEEEEEEEEEEEEEEEEEEEEE	TRBV7-2*00(355.8)	TRBD2*00(35)	TRBJ2-1*00(222.3)		580|591|617|0|11||55.0	23|30|48|16|23||35.0	25|42|70|28|45||85.0												TGTGCCAGCAGTCCGGGCGGGAGCAGGAACAATGAGCAGTTCTTC	36								CASSPGGSRNNEQFF		:::::::::0:-6:11:16:-7:-2:23:28:-5:45:::	TLML_29_	RNA
2104	CLONES_TRBTLML_29__baseline_TCR-JV_cDNA_18_CGACACAC_merged_170000.txt	2838	6	0.000163452	TGTGCCAGCAGTCAGGGGCGTCTCGACTACTATGGCTACACCTTC	EEEEEEEEEEEEEEEEEEEEEEEEEEEEEEEEEEEEEEEEEEEEE	TRBV6-5*00(290),TRBV6-1*00(258)	TRBD1*00(30)	TRBJ1-2*00(225)		519|531|556|0|12||60.0;516|528|553|0|12||60.0	16|22|36|12|18||30.0	23|40|68|28|45||85.0												TGTGCCAGCAGTCAGGGGCGTCTCGACTACTATGGCTACACCTTC	36								CASSQGRLDYYGYTF		:::::::::0:-5:12:12:-4:-2:18:28:-3:45:::	TLML_29_	RNA
2105	CLONES_TRBTLML_29__baseline_TCR-JV_cDNA_18_CGACACAC_merged_170000.txt	2839	6	0.000163452	TGTGCCAGCAGTGCCCAGGGGTCGGGGAACACTGAAGCTTTCTTT	EEEEEEEEEEEEEEEEEEEEEEEEEEEEEEEEEEEEEEEEEAAAA	TRBV6-1*00(686.8)	TRBD1*00(30)	TRBJ1-1*00(100)		516|529|553|0|13||65.0	16|22|36|15|21||30.0	21|40|68|26|45||95.0												TGTGCCAGCAGTGCCCAGGGGTCGGGGAACACTGAAGCTTTCTTT	32								CASSAQGSGNTEAFF		:::::::::0:-4:13:15:-4:-2:21:26:-1:45:::	TLML_29_	RNA
2106	CLONES_TRBTLML_29__baseline_TCR-JV_cDNA_18_CGACACAC_merged_170000.txt	2840	6	0.000163452	TGTGCCAGCAGTGGTGGGGACAGCTCCACAGATACGCAGTATTTT	EEEEEEEEEEEEEEEEEEEEEEEEEEEEEEEEEEEEEEEEEEEEE	TRBV2*00(570)	TRBD1*00(35)	TRBJ2-3*00(235)		518|531|555|0|13||65.0	12|19|36|16|23||35.0	22|41|69|26|45||95.0												TGTGCCAGCAGTGGTGGGGACAGCTCCACAGATACGCAGTATTTT	36								CASSGGDSSTDTQYF		:::::::::0:-4:13:16:0:-5:23:26:-2:45:::	TLML_29_	RNA
2108	CLONES_TRBTLML_29__baseline_TCR-JV_cDNA_18_CGACACAC_merged_170000.txt	2842	6	0.000163452	TGTGCCAGCAGTGAGGCAGGGGGTTCCTACAATGAGCAGTTCTTC	EEEEEEEEEEEEEEEEEEEEEEEEEEEEEEEEEEEEEEEEEEEEE	TRBV6-4*00(590)	TRBD1*00(35)	TRBJ2-1*00(245)		518|532|555|0|14||70.0	16|23|36|16|23||35.0	21|42|70|24|45||105.0												TGTGCCAGCAGTGAGGCAGGGGGTTCCTACAATGAGCAGTTCTTC	36								CASSEAGGSYNEQFF		:::::::::0:-3:14:16:-4:-1:23:24:-1:45:::	TLML_29_	RNA
2109	CLONES_TRBTLML_29__baseline_TCR-JV_cDNA_18_CGACACAC_merged_170000.txt	2843	6	0.000163452	TGTGCCAGCAGTGAACAGGGATCTAGCACAGATACGCAGTATTTT	EEEEEEEEEEEEEEEEEEEEEEEEEEEEEEEEEEEEEEEEEEEEE	TRBV9*00(565)	TRBD1*00(30)	TRBJ2-3*00(255)		559|570|595|0|11||55.0	15|21|36|14|20||30.0	18|41|69|22|45||115.0												TGTGCCAGCAGTGAACAGGGATCTAGCACAGATACGCAGTATTTT	36								CASSEQGSSTDTQYF		:::::::::0:-5:11:14:-3:-3:20:22:2:45:::	TLML_29_	RNA
2110	CLONES_TRBTLML_29__baseline_TCR-JV_cDNA_18_CGACACAC_merged_170000.txt	2844	6	0.000163452	TGTGCCAGCAGTGAAGGGCGGGGGACCACAGATACGCAGTATTTT	EEEEEEEEEEEEEEEEEEEEEEEEEEEEEEEEEEEEEEEEEEEEE	TRBV2*00(453)	TRBD1*00(25),TRBD2*00(25)	TRBJ2-3*00(79)		518|534|555|0|16||80.0	12|17|36|21|26||25.0;16|21|48|21|26||25.0	22|41|69|26|45||95.0												TGTGCCAGCAGTGAAGGGCGGGGGACCACAGATACGCAGTATTTT	36								CASSEGRGTTDTQYF		:::::::::0:-1:16:21:0:-7:26:26:-2:45:::	TLML_29_	RNA
2111	CLONES_TRBTLML_29__baseline_TCR-JV_cDNA_18_CGACACAC_merged_170000.txt	2845	6	0.000163452	TGTGCCAGCAGTGAAAAAGCGGGGGGTAAAGAGACCCAGTACTTC	EEEEEEEEEEEEEEEEEEEEEEEEEEEEEEEEEEEEEEEEEEEEE	TRBV6-4*00(307.5)	TRBD2*00(30)	TRBJ2-5*00(225)		518|532|555|0|14||70.0	22|28|48|17|23||30.0	23|40|68|28|45||85.0												TGTGCCAGCAGTGAAAAAGCGGGGGGTAAAGAGACCCAGTACTTC	36								CASSEKAGGKETQYF		:::::::::0:-3:14:17:-6:-4:23:28:-3:45:::	TLML_29_	RNA
2112	CLONES_TRBTLML_29__baseline_TCR-JV_cDNA_18_CGACACAC_merged_170000.txt	2846	6	0.000163452	TGTGCCAGCAGTAGTACCGGGACAGGGAATTCACCCCTCCACTTT	EEEEEEEEEEEEEEEEEEEEEEEEEEEEEEEEEEEEEEEEEEEEE	TRBV6-1*00(214),TRBV6-5*00(214),TRBV6-3*00(198),TRBV6-6*00(198),TRBV6-8*00(198)	TRBD1*00(55)	TRBJ1-6*00(230)		516|528|553|0|12||60.0;519|531|556|0|12||60.0;516|528|553|0|12||60.0;516|528|553|0|12||60.0;512|524|549|0|12||60.0	10|21|36|16|27||55.0	27|45|73|27|45||90.0												TGTGCCAGCAGTAGTACCGGGACAGGGAATTCACCCCTCCACTTT	36								CASSSTGTGNSPLHF		:::::::::0:-5:12:16:2:-3:27:27:-7:45:::	TLML_29_	RNA
2113	CLONES_TRBTLML_29__baseline_TCR-JV_cDNA_18_CGACACAC_merged_170000.txt	2847	6	0.000163452	TGTGCCAGCAGCTTTGGTGGCAGGGGAGATTCACCCCTCCACTTT	EEEEEEEEEEEEEEEEEEEEEEEEEEEEEEEEEEEEEEEEEEEEE	TRBV7-3*00(615)	TRBD1*00(30)	TRBJ1-6*00(225)		540|554|577|0|14||70.0	16|22|36|20|26||30.0	28|45|73|28|45||85.0												TGTGCCAGCAGCTTTGGTGGCAGGGGAGATTCACCCCTCCACTTT	36								CASSFGGRGDSPLHF		:::::::::0:-3:14:20:-4:-2:26:28:-8:45:::	TLML_29_	RNA
2114	CLONES_TRBTLML_29__baseline_TCR-JV_cDNA_18_CGACACAC_merged_170000.txt	2848	6	0.000163452	TGTGCCAGCAGCTTTGGGGGATCTGCTAATGAAAAACTGTTTTTT	EEEEEEEEEEEEEEEEEEEEEEEEEEEEEEEEEEEEEEEEEEEEE	TRBV5-6*00(839.2)	TRBD1*00(25)	TRBJ1-4*00(240)		550|564|586|0|14||70.0	18|23|36|15|20||25.0	23|43|71|25|45||100.0												TGTGCCAGCAGCTTTGGGGGATCTGCTAATGAAAAACTGTTTTTT	36								CASSFGGSANEKLFF		:::::::::0:-2:14:15:-6:-1:20:25:-3:45:::	TLML_29_	RNA
2115	CLONES_TRBTLML_29__baseline_TCR-JV_cDNA_18_CGACACAC_merged_170000.txt	2849	6	0.000163452	TGTGCCAGCAGCTTTGGACTAGCGGGAGGCGATGAGCAGTTCTTC	EEEEEEEEEEEEEEEEEEEEEEEEEEEEEEEEEEEEEEEEEEEEE	TRBV7-2*00(278),TRBV7-8*00(251)	TRBD2*00(70)	TRBJ2-1*00(210)		580|594|617|0|14||70.0;567|581|604|0|14||70.0	17|31|48|15|29||70.0	28|42|70|31|45||70.0												TGTGCCAGCAGCTTTGGACTAGCGGGAGGCGATGAGCAGTTCTTC	36								CASSFGLAGGDEQFF		:::::::::0:-3:14:15:-1:-1:29:31:-8:45:::	TLML_29_	RNA
2116	CLONES_TRBTLML_29__baseline_TCR-JV_cDNA_18_CGACACAC_merged_170000.txt	2850	6	0.000163452	TGTGCCAGCAGCTTTATCCACCCCACCCAAGAGACCCAGTACTTC	EEEEEEEEEEEEEEEEEEEEEEEEEEEEEEEEEEEEEEEEEEEEE	TRBV7-9*00(735)		TRBJ2-5*00(235)		556|570|593|0|14||70.0		21|40|68|26|45||95.0												TGTGCCAGCAGCTTTATCCACCCCACCCAAGAGACCCAGTACTTC	36								CASSFIHPTQETQYF		:::::::::0:-3:14:::::26:-1:45:::	TLML_29_	RNA
2117	CLONES_TRBTLML_29__baseline_TCR-JV_cDNA_18_CGACACAC_merged_170000.txt	2851	6	0.000163452	TGTGCCAGCAGCTTCGGGACCTCAACGGGGACTGAAGCTTTCTTT	EEEEEEEEEEEEEEEEEEEEEEEEEEEEEEEEEEEEEEEEEEEEE	TRBV12-3*00(327),TRBV12-4*00(327)	TRBD1*00(30),TRBD2*00(30)	TRBJ1-1*00(215)		530|541|567|0|11||55.0;530|541|567|0|11||55.0	11|17|36|14|20||30.0;15|21|48|14|20||30.0	25|40|68|30|45||75.0												TGTGCCAGCAGCTTCGGGACCTCAACGGGGACTGAAGCTTTCTTT	36								CASSFGTSTGTEAFF		:::::::::0:-6:11:14:1:-7:20:30:-5:45:::	TLML_29_	RNA
2118	CLONES_TRBTLML_29__baseline_TCR-JV_cDNA_18_CGACACAC_merged_170000.txt	2852	6	0.000163452	TGTGCCAGCAGCTTCGACAGGGGTCGATCGGGTGGCTACACCTTC	EEEEEEEEEEEEEEEEEEEEEEEEEEEEEEEEEEEEEEEEEEEEE	TRBV11-2*00(290)	TRBD1*00(40)	TRBJ1-2*00(205)		522|536|559|0|14||70.0	14|22|36|15|23||40.0	27|40|68|32|45||65.0												TGTGCCAGCAGCTTCGACAGGGGTCGATCGGGTGGCTACACCTTC	36								CASSFDRGRSGGYTF		:::::::::0:-3:14:15:-2:-2:23:32:-7:45:::	TLML_29_	RNA
2119	CLONES_TRBTLML_29__baseline_TCR-JV_cDNA_18_CGACACAC_merged_170000.txt	2853	6	0.000163452	TGTGCCAGCAGCTTCAGTAGCGGGATTTTATACGAGCAGTACTTC	EEEEEEEEEEEEEEEEEEEEEEEEEEEEEEEEEEEEEEEEEEEEE	TRBV13*00(882.3)	TRBD2*00(40)	TRBJ2-7*00(212.3)		567|581|604|0|14||70.0	21|29|48|17|25||40.0	24|39|67|30|45||75.0												TGTGCCAGCAGCTTCAGTAGCGGGATTTTATACGAGCAGTACTTC	36								CASSFSSGILYEQYF		:::::::::0:-3:14:17:-5:-3:25:30:-4:45:::	TLML_29_	RNA
2120	CLONES_TRBTLML_29__baseline_TCR-JV_cDNA_18_CGACACAC_merged_170000.txt	2854	6	0.000163452	TGTGCCAGCAGCTTGGGGCAGGGCGTTAATCAGCCCCAGCATTTT	EEEEEEEEEEEEEEEEEEEEEEEEEEEEEEEEEEEEEEEEEEEEE	TRBV5-6*00(379),TRBV5-5*00(363),TRBV5-7*00(363)	TRBD1*00(25),TRBD2*00(25)	TRBJ1-5*00(230)		550|566|586|0|16||80.0;549|565|585|0|16||80.0;551|567|587|0|16||80.0	16|21|36|18|23||25.0;28|33|48|19|24||25.0	24|42|70|27|45||90.0												TGTGCCAGCAGCTTGGGGCAGGGCGTTAATCAGCCCCAGCATTTT	36								CASSLGQGVNQPQHF		:::::::::0:0:16:18:-4:-3:23:27:-4:45:::	TLML_29_	RNA
2121	CLONES_TRBTLML_29__baseline_TCR-JV_cDNA_18_CGACACAC_merged_170000.txt	2855	6	0.000163452	TGTGCCAGCAGCTTGGGGGGCAGGACACAAGAGACCCAGTACTTC	EEEEEEEEEEEEEEEEEEEEEEEEEEEEEEEEEEEEEEEEEEEEE	TRBV5-5*00(267.3),TRBV5-6*00(251.3)	TRBD1*00(25)	TRBJ2-5*00(230)		549|565|585|0|16||80.0;550|566|586|0|16||80.0	13|18|36|22|27||25.0	22|40|68|27|45||90.0												TGTGCCAGCAGCTTGGGGGGCAGGACACAAGAGACCCAGTACTTC	36								CASSLGGRTQETQYF		:::::::::0:0:16:22:-1:-6:27:27:-2:45:::	TLML_29_	RNA
2122	CLONES_TRBTLML_29__baseline_TCR-JV_cDNA_18_CGACACAC_merged_170000.txt	2856	6	0.000163452	TGTGCCAGCAGCTTGATGGCCCTCGACACCGGGGAGCTGTTTTTT	EEEEEEEEEEEEEEEEEEEEEEEEEEEEEEEEEEEEEEEEEEEEE	TRBV5-8*00(494)	TRBD2*00(35)	TRBJ2-2*00(240)		551|566|587|0|15||75.0	30|37|48|17|24||35.0	23|43|71|25|45||100.0												TGTGCCAGCAGCTTGATGGCCCTCGACACCGGGGAGCTGTTTTTT	36								CASSLMALDTGELFF		:::::::::0:-1:15:17:-14:5:24:25:-3:45:::	TLML_29_	RNA
2123	CLONES_TRBTLML_29__baseline_TCR-JV_cDNA_18_CGACACAC_merged_170000.txt	2857	6	0.000163452	TGTGCCAGCAGCTTGACCGGGACTAGGTCCTACGAGCAGTACTTC	EEEEEEEEEEEEEEEEEEEEEEEEEEEEEEAEEEEEEEEEEEEEE	TRBV7-2*00(610)	TRBD2*00(50)	TRBJ2-7*00(230)		580|594|617|0|14||70.0	14|24|48|16|26||50.0	21|39|67|27|45||90.0												TGTGCCAGCAGCTTGACCGGGACTAGGTCCTACGAGCAGTACTTC	32								CASSLTGTRSYEQYF		:::::::::0:-3:14:16:2:-8:26:27:-1:45:::	TLML_29_	RNA
2124	CLONES_TRBTLML_29__baseline_TCR-JV_cDNA_18_CGACACAC_merged_170000.txt	2858	6	0.000163452	TGTGCCAGCAGCTTACAGCTGGGCCCCTACAATGAGCAGTTCTTC	EEEEEEEEEEEEEEEEEEEEEEEEEEEEEEEEEEEEEEEEEEEEE	TRBV7-2*00(360)	TRBD2*00(25)	TRBJ2-1*00(237.3)		580|595|617|0|15||75.0	29|34|48|20|25||25.0	22|42|70|25|45||100.0												TGTGCCAGCAGCTTACAGCTGGGCCCCTACAATGAGCAGTTCTTC	36								CASSLQLGPYNEQFF		:::::::::0:-2:15:20:-13:2:25:25:-2:45:::	TLML_29_	RNA
2125	CLONES_TRBTLML_29__baseline_TCR-JV_cDNA_18_CGACACAC_merged_170000.txt	2859	6	0.000163452	TGTGCCAGCAGCTTAGCGGGGGGAACCTACAATGAGCAGTTCTTC	EEEEEEEEEEEEEEEEEEEEEEEEEEEEEEEEEEEEEEEEEEEEE	TRBV7-3*00(640)	TRBD1*00(25),TRBD2*00(25)	TRBJ2-1*00(234.7)		540|555|577|0|15||75.0	18|23|36|17|22||25.0;23|28|48|15|20||25.0	22|42|70|25|45||100.0												TGTGCCAGCAGCTTAGCGGGGGGAACCTACAATGAGCAGTTCTTC	36								CASSLAGGTYNEQFF		:::::::::0:-2:15:17:-6:-1:22:25:-2:45:::	TLML_29_	RNA
2126	CLONES_TRBTLML_29__baseline_TCR-JV_cDNA_18_CGACACAC_merged_170000.txt	2860	6	0.000163452	TGTGCCAGCAGCTTAGACCCCTCTGGGGCCAACGTCCTGACTTTC	EEEEEEEEEEEEEEEEEEEEEEEEEAEEEEEEEEEEEEEEEEEEE	TRBV7-2*00(637)		TRBJ2-6*00(262.3)		580|596|617|0|16||80.0		20|45|73|20|45||125.0												TGTGCCAGCAGCTTAGACCCCTCTGGGGCCAACGTCCTGACTTTC	32								CASSLDPSGANVLTF		:::::::::0:-1:16:::::20:0:45:::	TLML_29_	RNA
2127	CLONES_TRBTLML_29__baseline_TCR-JV_cDNA_18_CGACACAC_merged_170000.txt	2861	6	0.000163452	TGTGCCAGCAGCTTAAATCAGGGAAGGAACACTGAAGCTTTCTTT	EEEEEEEEEEEEEEEEEEEEEEEEEEEEEEEEEEEEEEEEEEEEE	TRBV7-3*00(440)	TRBD1*00(25)	TRBJ1-1*00(232.3)		540|556|577|0|16||80.0	16|21|36|18|23||25.0	21|40|68|26|45||95.0												TGTGCCAGCAGCTTAAATCAGGGAAGGAACACTGAAGCTTTCTTT	36								CASSLNQGRNTEAFF		:::::::::0:-1:16:18:-4:-3:23:26:-1:45:::	TLML_29_	RNA
2128	CLONES_TRBTLML_29__baseline_TCR-JV_cDNA_18_CGACACAC_merged_170000.txt	2862	6	0.000163452	TGTGCCAGCAGCTCCCTCGACAAGGGGAACACTGAAGCTTTCTTT	EEEEEEEEEEEEEEEEEEEEEEEEEEEEEEEEEEEEEEEEEEEEE	TRBV7-3*00(437.5)	TRBD2*00(25)	TRBJ1-1*00(235)		540|553|577|0|13||65.0	0|5|48|13|18||25.0	21|40|68|26|45||95.0												TGTGCCAGCAGCTCCCTCGACAAGGGGAACACTGAAGCTTTCTTT	36								CASSSLDKGNTEAFF		:::::::::0:-4:13:13:16:-27:18:26:-1:45:::	TLML_29_	RNA
2129	CLONES_TRBTLML_29__baseline_TCR-JV_cDNA_18_CGACACAC_merged_170000.txt	2863	6	0.000163452	TGTGCCAGCAGCTCCCCAGGCCCGTTCCAAGAGACCCAGTACTTC	EEEEEEEEEEEEEEEEEEEEEEEEEEEEEEEEEEEEEEEEEEEEE	TRBV6-6*00(465)	TRBD2*00(25)	TRBJ2-5*00(235)		516|527|553|0|11||55.0	2|7|48|11|16||25.0	21|40|68|26|45||95.0												TGTGCCAGCAGCTCCCCAGGCCCGTTCCAAGAGACCCAGTACTTC	36								CASSSPGPFQETQYF		:::::::::0:-6:11:11:14:-25:16:26:-1:45:::	TLML_29_	RNA
2130	CLONES_TRBTLML_29__baseline_TCR-JV_cDNA_18_CGACACAC_merged_170000.txt	2864	6	0.000163452	TGTGCCAGCAGCTCCGATTGGGGGAGCCACCAGCCCCAGCATTTT	EEEEEEEEEEEEEEEEEEEEEEEEEEEEEEEEEEEEEEEEEEEEE	TRBV5-5*00(1125),TRBV5-7*00(981)	TRBD1*00(29),TRBD2*00(25)	TRBJ1-5*00(180)		549|562|585|0|13||65.0;551|564|587|0|13||65.0	18|27|36|19|28|SC23A|29.0;25|30|48|21|26||25.0	27|42|70|30|45||75.0												TGTGCCAGCAGCTCCGATTGGGGGAGCCACCAGCCCCAGCATTTT	36								CASSSDWGSHQPQHF		:::::::::0:-3:13:19:-6:3:28:30:-7:45:::	TLML_29_	RNA
2131	CLONES_TRBTLML_29__baseline_TCR-JV_cDNA_18_CGACACAC_merged_170000.txt	2865	6	0.000163452	TGTGCCAGCAGCTCCGATAGCGGGAGGGGTAATGAGCAGTTCTTC	EEEEEEEEEEEEEEEEEEEEEEEEEEEEEEEEEEEEEEEEEEEEE	TRBV11-2*00(535),TRBV11-3*00(503),TRBV11-1*00(487)	TRBD2*00(55)	TRBJ2-1*00(215)		522|535|559|0|13||65.0;521|534|558|0|13||65.0;531|544|568|0|13||65.0	21|32|48|17|28||55.0	27|42|70|30|45||75.0												TGTGCCAGCAGCTCCGATAGCGGGAGGGGTAATGAGCAGTTCTTC	36								CASSSDSGRGNEQFF		:::::::::0:-4:13:17:-5:0:28:30:-7:45:::	TLML_29_	RNA
2132	CLONES_TRBTLML_29__baseline_TCR-JV_cDNA_18_CGACACAC_merged_170000.txt	2866	6	0.000163452	TGTGCCAGCAGCTCGACAGGGGGCAAAAATTCACCCCTCCACTTT	EEEEEEEEEEEEEEEEEEEEEEEEEEEEEEEEEEEEEEEEEEEEE	TRBV7-2*00(350),TRBV7-8*00(318)	TRBD1*00(50)	TRBJ1-6*00(230)		580|593|617|0|13||65.0;567|580|604|0|13||65.0	14|24|36|14|24||50.0	27|45|73|27|45||90.0												TGTGCCAGCAGCTCGACAGGGGGCAAAAATTCACCCCTCCACTTT	36								CASSSTGGKNSPLHF		:::::::::0:-4:13:14:-2:0:24:27:-7:45:::	TLML_29_	RNA
2133	CLONES_TRBTLML_29__baseline_TCR-JV_cDNA_18_CGACACAC_merged_170000.txt	2867	6	0.000163452	TGTGCCAGCAGCTACAGGGGCCATAGCAATCAGCCCCAGCATTTT	EEEEEEEEEEEEEEEEEEEEEEEEEEEEEEEEEEEEEEEEEEEEE	TRBV7-2*00(581)	TRBD1*00(35)	TRBJ1-5*00(255)		580|593|617|0|13||65.0	15|22|36|13|20||35.0	19|42|70|22|45||115.0												TGTGCCAGCAGCTACAGGGGCCATAGCAATCAGCCCCAGCATTTT	36								CASSYRGHSNQPQHF		:::::::::0:-4:13:13:-3:-2:20:22:1:45:::	TLML_29_	RNA
2134	CLONES_TRBTLML_29__baseline_TCR-JV_cDNA_18_CGACACAC_merged_170000.txt	2868	6	0.000163452	TGTGCCAGCAGCCTTGGACCGAACCTCTACAATGAGCAGTTCTTC	EEEEEEEEEEEEEEEEEEEEEEEEEEEEEEEEEEEEEEEEEEEEE	TRBV5-4*00(130),TRBV5-5*00(130),TRBV5-8*00(130)		TRBJ2-1*00(235)		549|561|585|0|12||60.0;549|561|585|0|12||60.0;551|563|587|0|12||60.0		23|42|70|26|45||95.0												TGTGCCAGCAGCCTTGGACCGAACCTCTACAATGAGCAGTTCTTC	36								CASSLGPNLYNEQFF		:::::::::0:-4:12:::::26:-3:45:::	TLML_29_	RNA
2135	CLONES_TRBTLML_29__baseline_TCR-JV_cDNA_18_CGACACAC_merged_170000.txt	2869	6	0.000163452	TGTGCCAGCAGCCTCCTGACAGGGGAGCGTGAAAAACTGTTTTTT	EEEEEEEEEEEEEEEEEEEEEEEEEEEEEEEEEEEEEEEEEEEEE	TRBV12-3*00(125),TRBV12-4*00(125)	TRBD1*00(40)	TRBJ1-4*00(220)		530|541|567|0|11||55.0;530|541|567|0|11||55.0	14|22|36|17|25||40.0	27|43|71|29|45||80.0												TGTGCCAGCAGCCTCCTGACAGGGGAGCGTGAAAAACTGTTTTTT	36								CASSLLTGEREKLFF		:::::::::0:-6:11:17:-2:-2:25:29:-7:45:::	TLML_29_	RNA
2136	CLONES_TRBTLML_29__baseline_TCR-JV_cDNA_18_CGACACAC_merged_170000.txt	2870	6	0.000163452	TGTGCCAGCAGCCTAAGGCGGGGGAGCAATCAGCCCCAGCATTTT	EEEEEEEEEEEEEEEEEEEEEEEEEEEEEEEEEEEEEEEEEEEEE	TRBV7-8*00(141)	TRBD1*00(25),TRBD2*00(25)	TRBJ1-5*00(245)		567|579|604|0|12||60.0	18|23|36|19|24||25.0;23|28|48|17|22||25.0	21|42|70|24|45||105.0												TGTGCCAGCAGCCTAAGGCGGGGGAGCAATCAGCCCCAGCATTTT	36								CASSLRRGSNQPQHF		:::::::::0:-5:12:19:-6:-1:24:24:-1:45:::	TLML_29_	RNA
2137	CLONES_TRBTLML_29__baseline_TCR-JV_cDNA_18_CGACACAC_merged_170000.txt	2871	6	0.000163452	TGTGCCAGCAGCCCCCTAGGGGGTGGTAATTCACCCCTCCACTTT	EEEEEEEEEEEEEEEEEEEEEEEEEEEEEEEEEEEEEEEEEEEEE	TRBV14*00(595)	TRBD1*00(30)	TRBJ1-6*00(149)		516|529|553|0|13||65.0	17|23|36|17|23||30.0	26|45|73|26|45||95.0												TGTGCCAGCAGCCCCCTAGGGGGTGGTAATTCACCCCTCCACTTT	36								CASSPLGGGNSPLHF		:::::::::0:-4:13:17:-5:-1:23:26:-6:45:::	TLML_29_	RNA
2138	CLONES_TRBTLML_29__baseline_TCR-JV_cDNA_18_CGACACAC_merged_170000.txt	2872	6	0.000163452	TGTGCCAGCAGCCCCGAGGTTAGCTCTGGAAACACCATATATTTT	EEEEEEEEEEEEEEEEEEEEEEEEEEEEEEEEEEEEEEEEEEEEE	TRBV7-2*00(520)		TRBJ1-3*00(230)		580|592|617|0|12||60.0		18|42|70|21|45||120.0												TGTGCCAGCAGCCCCGAGGTTAGCTCTGGAAACACCATATATTTT	36								CASSPEVSSGNTIYF		:::::::::0:-5:12:::::21:2:45:::	TLML_29_	RNA
2139	CLONES_TRBTLML_29__baseline_TCR-JV_cDNA_18_CGACACAC_merged_170000.txt	2873	6	0.000163452	TGTGCCAGCAGCCCCACAGGGGACCCCTCAGATACGCAGTATTTT	EEEEEEEEEEEEEEEEEEEEEEEEEEEEEEEEEEEEEEEEEEEEE	TRBV11-1*00(132.3)	TRBD1*00(35)	TRBJ2-3*00(225)		531|543|568|0|12||60.0	15|22|36|15|22||35.0	24|41|69|28|45||85.0												TGTGCCAGCAGCCCCACAGGGGACCCCTCAGATACGCAGTATTTT	36								CASSPTGDPSDTQYF		:::::::::0:-5:12:15:-3:-2:22:28:-4:45:::	TLML_29_	RNA
2140	CLONES_TRBTLML_29__baseline_TCR-JV_cDNA_18_CGACACAC_merged_170000.txt	2874	6	0.000163452	TGTGCCAGCAGCCCGACTACCCAAAGCTCCTACGAGCAGTACTTC	EEEEEEEEEEEEEEEAEEEEEEEEEEEEEEEEEEEEEEEEEEEEE	TRBV7-2*00(320),TRBV7-8*00(288)	TRBD2*00(25)	TRBJ2-7*00(245)		580|592|617|0|12||60.0;567|579|604|0|12||60.0	18|23|48|14|19||25.0	18|39|67|24|45||105.0												TGTGCCAGCAGCCCGACTACCCAAAGCTCCTACGAGCAGTACTTC	32								CASSPTTQSSYEQYF		:::::::::0:-5:12:14:-2:-9:19:24:2:45:::	TLML_29_	RNA
2141	CLONES_TRBTLML_29__baseline_TCR-JV_cDNA_18_CGACACAC_merged_170000.txt	2875	6	0.000163452	TGTGCCAGCAGCCCGACAGGGGAAGGAACAGATACGCAGTATTTT	EEEEEEEEEEEEEEEEEEEEEEEEEEEEEEEEEEEEEEEEEEEEE	TRBV28*00(330)	TRBD1*00(40)	TRBJ2-3*00(230)		564|575|601|0|11||55.0	14|22|36|14|22||40.0	23|41|69|27|45||90.0												TGTGCCAGCAGCCCGACAGGGGAAGGAACAGATACGCAGTATTTT	36								CASSPTGEGTDTQYF		:::::::::0:-6:11:14:-2:-2:22:27:-3:45:::	TLML_29_	RNA
2142	CLONES_TRBTLML_29__baseline_TCR-JV_cDNA_18_CGACACAC_merged_170000.txt	2876	6	0.000163452	TGTGCCAGCAGCCCAGAAGACAGATCCTACAATGAGCAGTTCTTC	EEEEEEEEEEEEEEEEEEEEEEEEEEEEEEEEEEEEEEEEEEEEE	TRBV6-2*00(367.3),TRBV6-3*00(367.3)	TRBD1*00(25)	TRBJ2-1*00(242.3)		516|527|553|0|11||55.0;516|527|553|0|11||55.0	14|19|36|18|23||25.0	21|42|70|24|45||105.0												TGTGCCAGCAGCCCAGAAGACAGATCCTACAATGAGCAGTTCTTC	36								CASSPEDRSYNEQFF		:::::::::0:-6:11:18:-2:-5:23:24:-1:45:::	TLML_29_	RNA
2143	CLONES_TRBTLML_29__baseline_TCR-JV_cDNA_18_CGACACAC_merged_170000.txt	2877	6	0.000163452	TGTGCCAGCAGCCGCCGGACAGGGAGGAACACTGAAGCTTTCTTT	EEEEEEEEEEEEEEEEEEEEEEEEEEEEEEEEEEEEEEEEEEEEE	TRBV14*00(580)	TRBD1*00(40)	TRBJ1-1*00(235)		516|529|553|0|13||65.0	13|21|36|16|24||40.0	21|40|68|26|45||95.0												TGTGCCAGCAGCCGCCGGACAGGGAGGAACACTGAAGCTTTCTTT	36								CASSRRTGRNTEAFF		:::::::::0:-4:13:16:-1:-3:24:26:-1:45:::	TLML_29_	RNA
2144	CLONES_TRBTLML_29__baseline_TCR-JV_cDNA_18_CGACACAC_merged_170000.txt	2878	6	0.000163452	TGTGCCAGCAGCCGGATCACGGGGAGGAACACTGAAGCTTTCTTT	EEEEEEEEEEEEEEEEEEEEEEEEEEEEEEEEEEEEEEEEEEEEE	TRBV14*00(447.3)	TRBD2*00(25)	TRBJ1-1*00(232.3)		516|529|553|0|13||65.0	25|30|48|21|26||25.0	21|40|68|26|45||95.0												TGTGCCAGCAGCCGGATCACGGGGAGGAACACTGAAGCTTTCTTT	36								CASSRITGRNTEAFF		:::::::::0:-4:13:21:-9:-2:26:26:-1:45:::	TLML_29_	RNA
2145	CLONES_TRBTLML_29__baseline_TCR-JV_cDNA_18_CGACACAC_merged_170000.txt	2879	6	0.000163452	TGTGCCAGCAGCCGAATGGGACAGGGGTATCAGCCCCAGCATTTT	EEEEEEEEEEEEEEEEEEEEEEEEEEEEEEEEEEEEEEEEEEEEE	TRBV6-2*00(375),TRBV6-3*00(375)	TRBD1*00(50)	TRBJ1-5*00(225)		516|527|553|0|11||55.0;516|527|553|0|11||55.0	12|22|36|17|27||50.0	25|42|70|28|45||85.0												TGTGCCAGCAGCCGAATGGGACAGGGGTATCAGCCCCAGCATTTT	36								CASSRMGQGYQPQHF		:::::::::0:-6:11:17:0:-2:27:28:-5:45:::	TLML_29_	RNA
2146	CLONES_TRBTLML_29__baseline_TCR-JV_cDNA_18_CGACACAC_merged_170000.txt	2880	6	0.000163452	TGTGCCAGCAGCCATGGACTAGCGGGAGTTTCTGAGCAGTTCTTC	EEEEEEEEEEEEEEEEEEEEEEEEEEEEEEEEEEEEEEEEEEEEE	TRBV5-6*00(155),TRBV5-7*00(155)	TRBD2*00(65)	TRBJ2-1*00(205)		550|562|586|0|12||60.0;551|563|587|0|12||60.0	17|30|48|15|28||65.0	29|42|70|32|45||65.0												TGTGCCAGCAGCCATGGACTAGCGGGAGTTTCTGAGCAGTTCTTC	36								CASSHGLAGVSEQFF		:::::::::0:-4:12:15:-1:-2:28:32:-9:45:::	TLML_29_	RNA
2147	CLONES_TRBTLML_29__baseline_TCR-JV_cDNA_18_CGACACAC_merged_170000.txt	2881	6	0.000163452	TGTGCCAGCAGCCATGACGGAGCGGGAATCTACGAGCAGTACTTC	EEEEEEEEEEEEEEEEEEEEEEEEEEEEEEEEEEEEEEEEEEEEE	TRBV14*00(585)	TRBD2*00(35)	TRBJ2-7*00(220)		516|530|553|0|14||70.0	22|29|48|20|27||35.0	23|39|67|29|45||80.0												TGTGCCAGCAGCCATGACGGAGCGGGAATCTACGAGCAGTACTTC	36								CASSHDGAGIYEQYF		:::::::::0:-3:14:20:-6:-3:27:29:-3:45:::	TLML_29_	RNA
2148	CLONES_TRBTLML_29__baseline_TCR-JV_cDNA_18_CGACACAC_merged_170000.txt	2882	6	0.000163452	TGTGCCAGCAGCCAGAGGACAGGGGCTGGAAACACCATATATTTT	EEEEEEEEEEEEEEEEEEEEEEEEEEEEEEEEEEEEEEEEEEEEE	TRBV14*00(165)	TRBD1*00(45)	TRBJ1-3*00(240)		516|530|553|0|14||70.0	13|22|36|16|25||45.0	22|42|70|25|45||100.0												TGTGCCAGCAGCCAGAGGACAGGGGCTGGAAACACCATATATTTT	36								CASSQRTGAGNTIYF		:::::::::0:-3:14:16:-1:-2:25:25:-2:45:::	TLML_29_	RNA
2149	CLONES_TRBTLML_29__baseline_TCR-JV_cDNA_18_CGACACAC_merged_170000.txt	2883	6	0.000163452	TGTGCCAGCAGCCAAGTTGGAGGGGTCACCGGGGAGCTGTTTTTT	EEEEEEEEEEEEEEEEEEEEEEEEEEEEEEEEEEEEEEEEEEEEE	TRBV14*00(780.4)	TRBD2*00(30)	TRBJ2-2*00(195)		516|532|553|0|16||80.0	26|32|48|18|24||30.0	24|43|71|26|45||95.0												TGTGCCAGCAGCCAAGTTGGAGGGGTCACCGGGGAGCTGTTTTTT	36								CASSQVGGVTGELFF		:::::::::0:-1:16:18:-10:0:24:26:-4:45:::	TLML_29_	RNA
2150	CLONES_TRBTLML_29__baseline_TCR-JV_cDNA_18_CGACACAC_merged_170000.txt	2884	6	0.000163452	TGTGCCAGCAGCCAAGGGACTAGCGGCTCCTACGAGCAGTACTTC	EEEEEEEEEEEEEEEEEEEEEEEEEEEEEEEEEEEEEEEEEEEEE	TRBV3-1*00(342),TRBV3-2*00(326)	TRBD2*00(45)	TRBJ2-7*00(240)		543|559|580|0|16||80.0;543|559|580|0|16||80.0	17|26|48|16|25||45.0	19|39|67|25|45||100.0												TGTGCCAGCAGCCAAGGGACTAGCGGCTCCTACGAGCAGTACTTC	36								CASSQGTSGSYEQYF		:::::::::0:-1:16:16:-1:-6:25:25:1:45:::	TLML_29_	RNA
2151	CLONES_TRBTLML_29__baseline_TCR-JV_cDNA_18_CGACACAC_merged_170000.txt	2885	6	0.000163452	TGTGCCAGCAGCCAAACCCGGGGGGGTCACGCCATTCAGTACTTC	EEEEEEEEEEEEEEEEEEEEEEEEEEEEEEEEEEEEEEEEEEEEE	TRBV3-1*00(725)	TRBD1*00(30),TRBD2*00(30)	TRBJ2-4*00(170)		543|558|580|0|15||75.0	9|15|36|16|22||30.0;13|19|48|16|22||30.0	29|42|70|32|45||65.0												TGTGCCAGCAGCCAAACCCGGGGGGGTCACGCCATTCAGTACTTC	36								CASSQTRGGHAIQYF		:::::::::0:-2:15:16:3:-9:22:32:-9:45:::	TLML_29_	RNA
2152	CLONES_TRBTLML_29__baseline_TCR-JV_cDNA_18_CGACACAC_merged_170000.txt	2886	6	0.000163452	TGTGCCAGCAGCGTAGGAGGGACAGGGGGCCACGAGCAGTACTTC	EEEEEEEEEEEEEEEEEEEEEEEEEEEEEEEEEEEEEEEEEEEEA	TRBV7-8*00(1159)	TRBD1*00(60)	TRBJ2-7*00(90)		567|583|604|0|16|ST579G|64.0	12|24|36|18|30||60.0	25|39|67|31|45||70.0												TGTGCCAGCAGCGTAGGAGGGACAGGGGGCCACGAGCAGTACTTC	32								CASSVGGTGGHEQYF		:::::::::0:-1:16:18:0:0:30:31:-5:45:::	TLML_29_	RNA
2153	CLONES_TRBTLML_29__baseline_TCR-JV_cDNA_18_CGACACAC_merged_170000.txt	2887	6	0.000163452	TGTGCCAGCAGCGCCGGGACTAGCGGAAGAAATGAGCAGTTCTTC	EEEEEEEEEEEEEEEEEEEEEEEEEEEEEEEEEEEEEEEEEEEEE	TRBV9*00(250)	TRBD2*00(65)	TRBJ2-1*00(215)		559|572|595|0|13||65.0	14|27|48|13|26||65.0	27|42|70|30|45||75.0												TGTGCCAGCAGCGCCGGGACTAGCGGAAGAAATGAGCAGTTCTTC	36								CASSAGTSGRNEQFF		:::::::::0:-3:13:13:2:-5:26:30:-7:45:::	TLML_29_	RNA
2154	CLONES_TRBTLML_29__baseline_TCR-JV_cDNA_18_CGACACAC_merged_170000.txt	2888	6	0.000163452	TGTGCCAGCAGCACCCGACAGGGTCTGATCGATGAGCAGTTCTTC	EEEEEEEEEEEEEEEEEEEEEEEEEEEEEEEEEEEEEEEEEEEEE	TRBV7-8*00(410)	TRBD1*00(35)	TRBJ2-1*00(210)		567|579|604|0|12||60.0	14|21|36|16|23||35.0	28|42|70|31|45||70.0												TGTGCCAGCAGCACCCGACAGGGTCTGATCGATGAGCAGTTCTTC	36								CASSTRQGLIDEQFF		:::::::::0:-5:12:16:-2:-3:23:31:-8:45:::	TLML_29_	RNA
2155	CLONES_TRBTLML_29__baseline_TCR-JV_cDNA_18_CGACACAC_merged_170000.txt	2889	6	0.000163452	TGTGCCAGCAGCACAGGACAGGGGAAAGGAGAGACCCAGTACTTC	EEEEEEEEEEEEEEEEEEEEEEEEEEEEEEEEEEEEEEEEEEEEE	TRBV7-2*00(200),TRBV7-8*00(184)	TRBD1*00(45)	TRBJ2-5*00(220)		580|592|617|0|12||60.0;567|579|604|0|12||60.0	13|22|36|15|24||45.0	24|40|68|29|45||80.0												TGTGCCAGCAGCACAGGACAGGGGAAAGGAGAGACCCAGTACTTC	36								CASSTGQGKGETQYF		:::::::::0:-5:12:15:-1:-2:24:29:-4:45:::	TLML_29_	RNA
2156	CLONES_TRBTLML_29__baseline_TCR-JV_cDNA_18_CGACACAC_merged_170000.txt	2890	6	0.000163452	TGTGCCAGCAGCACAGACAGAGCCGCCGTCAATGAGCAGTTCTTC	EEEEEEEEEEEEEEEEEEEEEEEEEEEEEEEEEEEEEEEEEEEEE	TRBV11-2*00(555),TRBV11-3*00(523),TRBV11-1*00(507)	TRBD1*00(25)	TRBJ2-1*00(155)		522|534|559|0|12||60.0;521|533|558|0|12||60.0;531|543|568|0|12||60.0	14|19|36|15|20||25.0	26|42|70|29|45||80.0												TGTGCCAGCAGCACAGACAGAGCCGCCGTCAATGAGCAGTTCTTC	36								CASSTDRAAVNEQFF		:::::::::0:-5:12:15:-2:-5:20:29:-6:45:::	TLML_29_	RNA
2157	CLONES_TRBTLML_29__baseline_TCR-JV_cDNA_18_CGACACAC_merged_170000.txt	2891	6	0.000163452	TGTGCCAGCAGCAAGGGTGCCTCGAGCAATCAGCCCCAGCATTTT	EEEEEEEEEEEEEEEEEEEEEEEEEEEEEEEEEEEEEEEEEEEEE	TRBV7-2*00(627.3)		TRBJ1-5*00(245)		580|592|617|0|12||60.0		21|42|70|24|45||105.0												TGTGCCAGCAGCAAGGGTGCCTCGAGCAATCAGCCCCAGCATTTT	36								CASSKGASSNQPQHF		:::::::::0:-5:12:::::24:-1:45:::	TLML_29_	RNA
2158	CLONES_TRBTLML_29__baseline_TCR-JV_cDNA_18_CGACACAC_merged_170000.txt	2892	6	0.000163452	TGTGCCAGCAGGTCTGAGGGTAGGTCCTACAATGAGCAGTTCTTC	EEEEEEEEEEEEEEEEEEEEEEEEEEEEEEEEEEEEEEEEEEEEE	TRBV6-6*00(459.7)	TRBD2*00(25)	TRBJ2-1*00(245)		516|527|553|0|11||55.0	27|32|48|15|20||25.0	21|42|70|24|45||105.0												TGTGCCAGCAGGTCTGAGGGTAGGTCCTACAATGAGCAGTTCTTC	36								CASRSEGRSYNEQFF		:::::::::0:-6:11:15:-11:0:20:24:-1:45:::	TLML_29_	RNA
2159	CLONES_TRBTLML_29__baseline_TCR-JV_cDNA_18_CGACACAC_merged_170000.txt	2893	6	0.000163452	TGTGCCAGCAGGCCTCAGGGAGACCAGAACACTGAAGCTTTCTTT	EEEEEEEEEEEEEEEEEEEEEEEEEEEEEEEEEEEEEEEEEEEEE	TRBV28*00(417.3)	TRBD1*00(25),TRBD2*00(25)	TRBJ1-1*00(235)		564|575|601|0|11||55.0	16|21|36|15|20||25.0;25|30|48|17|22||25.0	21|40|68|26|45||95.0												TGTGCCAGCAGGCCTCAGGGAGACCAGAACACTGAAGCTTTCTTT	36								CASRPQGDQNTEAFF		:::::::::0:-6:11:15:-4:-3:20:26:-1:45:::	TLML_29_	RNA
2160	CLONES_TRBTLML_29__baseline_TCR-JV_cDNA_18_CGACACAC_merged_170000.txt	2894	6	0.000163452	TGTGCCAGCAGGGTCGCCGGGGGGTTTGGTGAAAAACTGTTTTTT	EEEEEEEEEEEEEEEEEEEEEEEEEEEEEEEEEEEEEEEEEEEEE	TRBV2*00(249)	TRBD1*00(25),TRBD2*00(25)	TRBJ1-4*00(220)		518|529|555|0|11||55.0	10|15|36|16|21||25.0;14|19|48|16|21||25.0	27|43|71|29|45||80.0												TGTGCCAGCAGGGTCGCCGGGGGGTTTGGTGAAAAACTGTTTTTT	36								CASRVAGGFGEKLFF		:::::::::0:-6:11:16:2:-9:21:29:-7:45:::	TLML_29_	RNA
2161	CLONES_TRBTLML_29__baseline_TCR-JV_cDNA_18_CGACACAC_merged_170000.txt	2895	6	0.000163452	TGTGCCAGCAGGACGTCGGACAGAAAGAATGAAAAACTGTTTTTT	EEEEEEEEEEEEEEEEEEEEEEEEEEEEEEEEEEEEEEEEEEEEE	TRBV12-3*00(730),TRBV12-4*00(730)	TRBD1*00(30)	TRBJ1-4*00(226.8)		530|541|567|0|11||55.0;530|541|567|0|11||55.0	13|19|36|17|23||30.0	25|43|71|27|45||90.0												TGTGCCAGCAGGACGTCGGACAGAAAGAATGAAAAACTGTTTTTT	36								CASRTSDRKNEKLFF		:::::::::0:-6:11:17:-1:-5:23:27:-5:45:::	TLML_29_	RNA
2162	CLONES_TRBTLML_29__baseline_TCR-JV_cDNA_18_CGACACAC_merged_170000.txt	2896	6	0.000163452	TGTGCCAGCAGAGCCTCTCCAGGGGGGAATTCACCCCTCCACTTT	EEEEEEEEEEEEEEEEEEEEEEEEEEEEEEEEEEEEEEEEEEEEE	TRBV28*00(568)	TRBD1*00(35)	TRBJ1-6*00(216.7)		564|575|601|0|11||55.0	16|23|36|19|26||35.0	27|45|73|27|45||90.0												TGTGCCAGCAGAGCCTCTCCAGGGGGGAATTCACCCCTCCACTTT	36								CASRASPGGNSPLHF		:::::::::0:-6:11:19:-4:-1:26:27:-7:45:::	TLML_29_	RNA
2163	CLONES_TRBTLML_29__baseline_TCR-JV_cDNA_18_CGACACAC_merged_170000.txt	2897	6	0.000163452	TGTGCCAGCAGAACCCGGGACCAGACGTTAGGGACCCAGTACTTC	EEEEEEEEEEEEEEEEEEEEEEEEEEEEEEEEEEEEEEEEEEEEE	TRBV6-6*00(532.3)	TRBD1*00(40),TRBD2*00(40)	TRBJ2-5*00(205)		516|527|553|0|11||55.0	9|17|36|13|21||40.0;13|21|48|13|21||40.0	27|40|68|32|45||65.0												TGTGCCAGCAGAACCCGGGACCAGACGTTAGGGACCCAGTACTTC	36								CASRTRDQTLGTQYF		:::::::::0:-6:11:13:3:-7:21:32:-7:45:::	TLML_29_	RNA
2164	CLONES_TRBTLML_29__baseline_TCR-JV_cDNA_18_CGACACAC_merged_170000.txt	2898	6	0.000163452	TGTGCCAGCAGAACCGGGACCCAAATTACTCACGTCCTGACTTTC	EEEEEEEEEEEEEEEEEEEEEEEEEEEEEEEEEEEEEEEEEEEEE	TRBV12-3*00(282.5),TRBV12-4*00(282.5)	TRBD1*00(35),TRBD2*00(35)	TRBJ2-6*00(210)		530|541|567|0|11||55.0;530|541|567|0|11||55.0	10|17|36|13|20||35.0;14|21|48|13|20||35.0	31|45|73|31|45||70.0												TGTGCCAGCAGAACCGGGACCCAAATTACTCACGTCCTGACTTTC	36								CASRTGTQITHVLTF		:::::::::0:-6:11:13:2:-7:20:31:-11:45:::	TLML_29_	RNA
2165	CLONES_TRBTLML_29__baseline_TCR-JV_cDNA_18_CGACACAC_merged_170000.txt	2903	6	0.000163452	TGCTCCAGCAGCTTGAGGGGGCTCGGCACAGATACGCAGTATTTT	EEEEEEEEEEEEEEEEEEEEEEEEEEEEEEEEEEEEEEEEEEEEE	TRBV5-1*00(339.7)	TRBD1*00(35)	TRBJ2-3*00(240)		554|569|590|0|15|SG557T|59.0	17|24|36|15|22||35.0	21|41|69|25|45||100.0												TGCTCCAGCAGCTTGAGGGGGCTCGGCACAGATACGCAGTATTTT	36								CSSSLRGLGTDTQYF		:::::::::0:-1:15:15:-5:0:22:25:-1:45:::	TLML_29_	RNA
2166	CLONES_TRBTLML_29__baseline_TCR-JV_cDNA_18_CGACACAC_merged_170000.txt	2906	6	0.000163452	TGCGCCAGTTATTCCGGGGGGCAAAACACCGGGGAGCTGTTTTTT	EEEEEEEEEEEEEEEEEEEEEEEEEEEEEEEEEEEEEEEEEEEEE	TRBV5-1*00(531)	TRBD1*00(30)	TRBJ2-2*00(245)		554|562|590|0|8||40.0	18|24|36|16|22||30.0	22|43|71|24|45||105.0												TGCGCCAGTTATTCCGGGGGGCAAAACACCGGGGAGCTGTTTTTT	36								CASYSGGQNTGELFF		:::::::::0:-8:8:16:-6:0:22:24:-2:45:::	TLML_29_	RNA
2167	CLONES_TRBTLML_29__baseline_TCR-JV_cDNA_18_CGACACAC_merged_170000.txt	2907	6	0.000163452	TGCGCCAGCAGTCAGATGAGTCGGGGATGGGAAAAACTGTTTTTT	EEEEEEEEEEEEEEEEEEEEEEEEEEEEEEEEEEEEEEEEEEEEE	TRBV23-1*00(345)		TRBJ1-4*00(215)		580|594|617|0|14||70.0		28|43|71|30|45||75.0												TGCGCCAGCAGTCAGATGAGTCGGGGATGGGAAAAACTGTTTTTT	36								CASSQMSRGWEKLFF		:::::::::0:-3:14:::::30:-8:45:::	TLML_29_	RNA
2168	CLONES_TRBTLML_29__baseline_TCR-JV_cDNA_18_CGACACAC_merged_170000.txt	2908	6	0.000163452	TGCGCCAGCAGTGCTAGCTGGACAGGGCCGGATACGCAGTATTTT	EEEEEEEEEEEEEEEEEEEEEEEEEEEEEEEEEEEEEEEEEEEEE	TRBV10-1*00(425)	TRBD1*00(40)	TRBJ2-3*00(215)		533|546|570|0|13||65.0	13|21|36|19|27||40.0	26|41|69|30|45||75.0												TGCGCCAGCAGTGCTAGCTGGACAGGGCCGGATACGCAGTATTTT	36								CASSASWTGPDTQYF		:::::::::0:-4:13:19:-1:-3:27:30:-6:45:::	TLML_29_	RNA
2169	CLONES_TRBTLML_29__baseline_TCR-JV_cDNA_18_CGACACAC_merged_170000.txt	2909	6	0.000163452	TGCGCCAGCAGCTTGGTGTGGACAGGGAACACTGAAGCTTTCTTT	EEEEEEEEEEEEEEEEEEEEEEEEEEEEEEEEEEEEEAAAAA???	TRBV5-1*00(727.3)	TRBD1*00(35)	TRBJ1-1*00(80)		554|570|590|0|16||80.0	13|20|36|19|26||35.0	21|40|68|26|45||95.0												TGCGCCAGCAGCTTGGTGTGGACAGGGAACACTGAAGCTTTCTTT	30								CASSLVWTGNTEAFF		:::::::::0:0:16:19:-1:-4:26:26:-1:45:::	TLML_29_	RNA
2170	CLONES_TRBTLML_29__baseline_TCR-JV_cDNA_18_CGACACAC_merged_170000.txt	2910	6	0.000163452	TGCGCCAGCAGCTTGGTGGCTAGCAGTAACAATGAGCAGTTCTTC	EEEEEEEEEEEEEEEEEEEEEEEEEEEEEEEEEEEEEEEEEEEEE	TRBV5-1*00(740)	TRBD2*00(25)	TRBJ2-1*00(222.3)		554|570|590|0|16||80.0	7|12|48|18|23||25.0	25|42|70|28|45||85.0												TGCGCCAGCAGCTTGGTGGCTAGCAGTAACAATGAGCAGTTCTTC	36								CASSLVASSNNEQFF		:::::::::0:0:16:18:9:-20:23:28:-5:45:::	TLML_29_	RNA
2171	CLONES_TRBTLML_29__baseline_TCR-JV_cDNA_18_CGACACAC_merged_170000.txt	2911	6	0.000163452	TGCGCCAGCAGCTTGGTGGCAGCTGACCAAGAGACCCAGTACTTC	EEEEEEEEEEEEEEEEEEEEEEEEEEEEEEEEEEEEEEEEEEEEE	TRBV5-1*00(357.3)		TRBJ2-5*00(240)		554|570|590|0|16||80.0		20|40|68|25|45||100.0												TGCGCCAGCAGCTTGGTGGCAGCTGACCAAGAGACCCAGTACTTC	36								CASSLVAADQETQYF		:::::::::0:0:16:::::25:0:45:::	TLML_29_	RNA
2172	CLONES_TRBTLML_29__baseline_TCR-JV_cDNA_18_CGACACAC_merged_170000.txt	2912	6	0.000163452	TGCGCCAGCAGCTTGGAAGGGGCCAAGGGCACTGAAGCTTTCTTT	EEEEEEEEEEEEEEEEEEEEEEEEEEEEEEEEEEEEEEEEEEEEE	TRBV5-1*00(150)	TRBD1*00(25),TRBD2*00(25)	TRBJ1-1*00(220)		554|570|590|0|16||80.0	17|22|36|17|22||25.0;29|34|48|19|24||25.0	24|40|68|29|45||80.0												TGCGCCAGCAGCTTGGAAGGGGCCAAGGGCACTGAAGCTTTCTTT	36								CASSLEGAKGTEAFF		:::::::::0:0:16:17:-5:-2:22:29:-4:45:::	TLML_29_	RNA
2173	CLONES_TRBTLML_29__baseline_TCR-JV_cDNA_18_CGACACAC_merged_170000.txt	2913	6	0.000163452	TGCGCCAGCAGCTCTACAGGCGGGGCGGGAGAGACCCAGTACTTC	EEEEEEEEEEEEEEEEEEEEEEEEEEEEEEEEEEEEEEEEEEEEE	TRBV5-1*00(1139.3)	TRBD1*00(30)	TRBJ2-5*00(214.7)		554|567|590|0|13||65.0	19|25|36|21|27||30.0	24|40|68|29|45||80.0												TGCGCCAGCAGCTCTACAGGCGGGGCGGGAGAGACCCAGTACTTC	36								CASSSTGGAGETQYF		:::::::::0:-3:13:21:-7:1:27:29:-4:45:::	TLML_29_	RNA
2174	CLONES_TRBTLML_29__baseline_TCR-JV_cDNA_18_CGACACAC_merged_170000.txt	2914	6	0.000163452	TGCGCCAGCAGCTCCGGGACAGGGGCGGGCACTGAAGCTTTCTTT	EEEEEEEEEEEEEEEEEEEEEEEEEEEEEEEEEEEEEEEEEEEEE	TRBV5-1*00(220)	TRBD1*00(60)	TRBJ1-1*00(220)		554|567|590|0|13||65.0	10|22|36|13|25||60.0	24|40|68|29|45||80.0												TGCGCCAGCAGCTCCGGGACAGGGGCGGGCACTGAAGCTTTCTTT	36								CASSSGTGAGTEAFF		:::::::::0:-3:13:13:2:-2:25:29:-4:45:::	TLML_29_	RNA
2175	CLONES_TRBTLML_29__baseline_TCR-JV_cDNA_18_CGACACAC_merged_170000.txt	2915	6	0.000163452	TGCGCCAGCAGCTCCGGACAGCCGAACACCGGGGAGCTGTTTTTT	EEEEEEEEEEEEEEEEEEEEEEEEEEEEEEEEEEEEEEEEEEEEE	TRBV5-1*00(500)	TRBD1*00(30)	TRBJ2-2*00(255)		554|567|590|0|13||65.0	13|19|36|15|21||30.0	20|43|71|22|45||115.0												TGCGCCAGCAGCTCCGGACAGCCGAACACCGGGGAGCTGTTTTTT	36								CASSSGQPNTGELFF		:::::::::0:-3:13:15:-1:-5:21:22:0:45:::	TLML_29_	RNA
2176	CLONES_TRBTLML_29__baseline_TCR-JV_cDNA_18_CGACACAC_merged_170000.txt	2916	6	0.000163452	TGCGCCAGCAGCTCGACAGGGTCTGGGGCCAACGTCCTGACTTTC	EEEEEEEEEEEEEEEEEEEEEEEEEEEEEEEEEEEEEEEEEEEEE	TRBV5-1*00(322)	TRBD1*00(35)	TRBJ2-6*00(260)		554|567|590|0|13||65.0	14|21|36|14|21||35.0	21|45|73|21|45||120.0												TGCGCCAGCAGCTCGACAGGGTCTGGGGCCAACGTCCTGACTTTC	36								CASSSTGSGANVLTF		:::::::::0:-3:13:14:-2:-3:21:21:-1:45:::	TLML_29_	RNA
2177	CLONES_TRBTLML_29__baseline_TCR-JV_cDNA_18_CGACACAC_merged_170000.txt	2917	6	0.000163452	TGCGCCAGCAGCCCCGGGACAGGGGACACCGGGGAGCTGTTTTTT	EEEEEEEEEEEEEEEEEEEEEEEEEEEEEEEEEEEEEEEEEEEEE	TRBV4-3*00(565),TRBV4-2*00(549)	TRBD1*00(60)	TRBJ2-2*00(240)		537|550|574|0|13||65.0;537|550|574|0|13|ST539C|49.0	10|22|36|13|25||60.0	23|43|71|25|45||100.0												TGCGCCAGCAGCCCCGGGACAGGGGACACCGGGGAGCTGTTTTTT	36								CASSPGTGDTGELFF		:::::::::0:-4:13:13:2:-2:25:25:-3:45:::	TLML_29_	RNA
2178	CLONES_TRBTLML_29__baseline_TCR-JV_cDNA_18_CGACACAC_merged_170000.txt	2918	6	0.000163452	TGCGCCAGCAGCCGACTAGCGGGGGCCAACAATGAGCAGTTCTTC	EEEEEEEEEEEEEEEEEEEEEEEEEEEEEEEEEEEEEEEEEEEEE	TRBV4-1*00(340)	TRBD2*00(50)	TRBJ2-1*00(225)		537|550|574|0|13||65.0	18|28|48|13|23||50.0	25|42|70|28|45||85.0												TGCGCCAGCAGCCGACTAGCGGGGGCCAACAATGAGCAGTTCTTC	36								CASSRLAGANNEQFF		:::::::::0:-4:13:13:-2:-4:23:28:-5:45:::	TLML_29_	RNA
2179	CLONES_TRBTLML_29__baseline_TCR-JV_cDNA_18_CGACACAC_merged_170000.txt	2919	6	0.000163452	TGCGCCAGCAGCCAGTTCGATATCGGGGCATACGAGCAGTACTTC	EEEEEEEEEEEEEEEEEEEEEEEEEEEEEEEEEEEEEEEEEEEEE	TRBV4-1*00(325)	TRBD1*00(25)	TRBJ2-7*00(215)		537|551|574|0|14||70.0	19|24|36|24|29||25.0	24|39|67|30|45||75.0												TGCGCCAGCAGCCAGTTCGATATCGGGGCATACGAGCAGTACTTC	36								CASSQFDIGAYEQYF		:::::::::0:-3:14:24:-7:0:29:30:-4:45:::	TLML_29_	RNA
2180	CLONES_TRBTLML_29__baseline_TCR-JV_cDNA_18_CGACACAC_merged_170000.txt	2920	6	0.000163452	TGCGCCAGCAGCCAGGGGCCCACCCGGGGAGATACGCAGTATTTT	EEEEEEEEEEEEEEEEEEEEEEEEEEEEEEEEEEEEEEEEEEEEE	TRBV4-3*00(865.8)	TRBD2*00(39)	TRBJ2-3*00(220)		537|551|574|0|14||70.0	29|40|48|15|26|ST35A|39.0	25|41|69|29|45||80.0												TGCGCCAGCAGCCAGGGGCCCACCCGGGGAGATACGCAGTATTTT	36								CASSQGPTRGDTQYF		:::::::::0:-3:14:15:-13:8:26:29:-5:45:::	TLML_29_	RNA
2181	CLONES_TRBTLML_29__baseline_TCR-JV_cDNA_18_CGACACAC_merged_170000.txt	2921	6	0.000163452	TGCGCCAGCAGCCAAGACACTAGCGGTGCCGGGGAGCTGTTTTTT	EEEEEEEEEEEEEEEEEEEEEEEEEEEEEEEEEEEEEEEEEEEEE	TRBV4-3*00(577.3),TRBV4-2*00(561.3)	TRBD2*00(40)	TRBJ2-2*00(225)		537|554|574|0|17||85.0;537|554|574|0|17|ST539C|69.0	19|27|48|18|26||40.0	26|43|71|28|45||85.0												TGCGCCAGCAGCCAAGACACTAGCGGTGCCGGGGAGCTGTTTTTT	36								CASSQDTSGAGELFF		:::::::::0:0:17:18:-3:-5:26:28:-6:45:::	TLML_29_	RNA
2182	CLONES_TRBTLML_29__baseline_TCR-JV_cDNA_18_CGACACAC_merged_170000.txt	2922	6	0.000163452	TGCGCCAGCAGCCAAGAGCCCAGGGGGGAGAGGGAGCAGTACTTC	EEEEEEEEEEEEEEEEEEEEEEEEEEEEEEEEEEEEEEEEEEEEE	TRBV4-3*00(305),TRBV4-2*00(289),TRBV4-1*00(273)	TRBD1*00(35)	TRBJ2-7*00(200)		537|554|574|0|17||85.0;537|554|574|0|17|ST539C|69.0;537|554|574|0|17||85.0	16|23|36|20|27||35.0	27|39|67|33|45||60.0												TGCGCCAGCAGCCAAGAGCCCAGGGGGGAGAGGGAGCAGTACTTC	36								CASSQEPRGEREQYF		:::::::::0:0:17:20:-4:-1:27:33:-7:45:::	TLML_29_	RNA
2183	CLONES_TRBTLML_29__baseline_TCR-JV_cDNA_18_CGACACAC_merged_170000.txt	2923	6	0.000163452	TGCGCCAGCAGCCAAGAAGGGACCTCTTACTACGAGCAGTACTTC	EEEEEEEEEEEEEEEEEEEEEEEEEEEEEEEEEEEEEEEEEEEEE	TRBV4-3*00(315),TRBV4-2*00(299),TRBV4-1*00(283)	TRBD2*00(29),TRBD1*00(25)	TRBJ2-7*00(217.3)		537|554|574|0|17||85.0;537|554|574|0|17|ST539C|69.0;537|554|574|0|17||85.0	28|37|48|17|26|SC32A|29.0;12|17|36|18|23||25.0	23|39|67|29|45||80.0												TGCGCCAGCAGCCAAGAAGGGACCTCTTACTACGAGCAGTACTTC	36								CASSQEGTSYYEQYF		:::::::::0:0:17:17:-12:5:26:29:-3:45:::	TLML_29_	RNA
2184	CLONES_TRBTLML_29__baseline_TCR-JV_cDNA_18_CGACACAC_merged_170000.txt	2924	6	0.000163452	TGCGCCAGCAGCAACCGACAGGGTGGCACCGGGGAGCTGTTTTTT	EEEEEEEEEEEEEEEEEEEEEEEEEEEEEEEEEEEEEEEEEEEEE	TRBV5-1*00(725)	TRBD1*00(35)	TRBJ2-2*00(235)		554|566|590|0|12||60.0	14|21|36|16|23||35.0	24|43|71|26|45||95.0												TGCGCCAGCAGCAACCGACAGGGTGGCACCGGGGAGCTGTTTTTT	36								CASSNRQGGTGELFF		:::::::::0:-4:12:16:-2:-3:23:26:-4:45:::	TLML_29_	RNA
2185	CLONES_TRBTLML_29__baseline_TCR-JV_cDNA_18_CGACACAC_merged_170000.txt	2928	6	0.000163452	TGCAGTGCTCATCCTCCGACTAGCGGCTCCTACGAGCAGTACTTC	EEEEEEEEEEEEEEEEEEEEEEEEEEEEEEEEEEEEEEEEEEEEE	TRBV20-1*00(772.3)	TRBD2*00(40)	TRBJ2-7*00(240)		759|768|793|0|9||45.0	18|26|48|17|25||40.0	19|39|67|25|45||100.0												TGCAGTGCTCATCCTCCGACTAGCGGCTCCTACGAGCAGTACTTC	36								CSAHPPTSGSYEQYF		:::::::::0:-5:9:17:-2:-6:25:25:1:45:::	TLML_29_	RNA
2186	CLONES_TRBTLML_29__baseline_TCR-JV_cDNA_18_CGACACAC_merged_170000.txt	2929	6	0.000163452	TGCAGTGCTATGGTTGAATTATTCGTCACAGATACGCAGTATTTT	EEEEEEEEEEEEEEEEEEEEEEEEEEEEEEEEEEEEEEEEEEEEE	TRBV20-1*00(409.7)		TRBJ2-3*00(229.7)		759|769|793|0|10||50.0		22|41|69|26|45||95.0												TGCAGTGCTATGGTTGAATTATTCGTCACAGATACGCAGTATTTT	36								CSAMVELFVTDTQYF		:::::::::0:-4:10:::::26:-2:45:::	TLML_29_	RNA
2187	CLONES_TRBTLML_29__baseline_TCR-JV_cDNA_18_CGACACAC_merged_170000.txt	2930	6	0.000163452	TGCAGTGCTACGCACACTAGCGGGAGTCCGTATACGCAGTATTTT	EEEEEEEEEEEEEEEEEEEEEEEEEEEEEEEEEEEEEEEEEEEEE	TRBV20-1*00(260)	TRBD2*00(55)	TRBJ2-3*00(210)		759|769|793|0|10||50.0	19|30|48|15|26||55.0	27|41|69|31|45||70.0												TGCAGTGCTACGCACACTAGCGGGAGTCCGTATACGCAGTATTTT	36								CSATHTSGSPYTQYF		:::::::::0:-4:10:15:-3:-2:26:31:-7:45:::	TLML_29_	RNA
2188	CLONES_TRBTLML_29__baseline_TCR-JV_cDNA_18_CGACACAC_merged_170000.txt	2931	6	0.000163452	TGCAGTGCTAGTATGGGGGTTCCCGAGGTCGGGGAGCTGTTTTTT	EEEEEEEEEEEEEEEEEEEEEEEEEEEEAEEEEEEEEEEEEEAAA	TRBV20-1*00(1077.3)	TRBD1*00(25),TRBD2*00(25)	TRBJ2-2*00(90)		759|770|793|0|11||55.0	8|13|36|20|25||25.0;3|8|48|20|25||25.0	27|43|71|29|45||80.0												TGCAGTGCTAGTATGGGGGTTCCCGAGGTCGGGGAGCTGTTTTTT	32								CSASMGVPEVGELFF		:::::::::0:-3:11:20:4:-11:25:29:-7:45:::	TLML_29_	RNA
2189	CLONES_TRBTLML_29__baseline_TCR-JV_cDNA_18_CGACACAC_merged_170000.txt	2932	6	0.000163452	TGCAGTGCTAGAGCCGTAGGACTAGCGGGATCTGAGCAGTTCTTC	EEEEEEEEEEEEEEEEEEEEEEEEEEEEEEEEEEEEEEEEEEEEE	TRBV20-1*00(580)	TRBD2*00(60)	TRBJ2-1*00(205)		759|772|793|0|13||65.0	17|29|48|18|30||60.0	29|42|70|32|45||65.0												TGCAGTGCTAGAGCCGTAGGACTAGCGGGATCTGAGCAGTTCTTC	36								CSARAVGLAGSEQFF		:::::::::0:-1:13:18:-1:-3:30:32:-9:45:::	TLML_29_	RNA
2190	CLONES_TRBTLML_29__baseline_TCR-JV_cDNA_18_CGACACAC_merged_170000.txt	2933	6	0.000163452	TGCAGTGCTAGAGGCTTCGTACCCAACACAGATACGCAGTATTTT	EEEEEEEEEEEEEEEEEEEEEEEEEEEEEEEEEEEEEEEEEEEEE	TRBV20-1*00(121.7)		TRBJ2-3*00(232.3)		759|772|793|0|13||65.0		22|41|69|26|45||95.0												TGCAGTGCTAGAGGCTTCGTACCCAACACAGATACGCAGTATTTT	36								CSARGFVPNTDTQYF		:::::::::0:-1:13:::::26:-2:45:::	TLML_29_	RNA
2191	CLONES_TRBTLML_29__baseline_TCR-JV_cDNA_18_CGACACAC_merged_170000.txt	2934	6	0.000163452	TGCAGTGCTAGAGATCCAAGGGTTAGCGACAATGAGCAGTTCTTC	EEEEEEEEEEEEEEEEEEEEEEEEEEEEEEEEEEEEEEEEEEEEE	TRBV20-1*00(472.3)	TRBD2*00(25)	TRBJ2-1*00(225)		759|775|793|0|16||80.0	21|26|48|23|28||25.0	25|42|70|28|45||85.0												TGCAGTGCTAGAGATCCAAGGGTTAGCGACAATGAGCAGTTCTTC	36								CSARDPRVSDNEQFF		:::::::::0:2:16:23:-5:-6:28:28:-5:45:::	TLML_29_	RNA
2192	CLONES_TRBTLML_29__baseline_TCR-JV_cDNA_18_CGACACAC_merged_170000.txt	2935	6	0.000163452	TGCAGTGCTAGAGATCGGGGGGGGGTCTACAATGAGCAGTTCTTC	EEEEEEEEEEEEEEEEEEEEEEEEEEEEEEEEEEEEEEEEEEEEE	TRBV20-1*00(503.5)	TRBD1*00(25)	TRBJ2-1*00(235)		759|775|793|0|16||80.0	18|23|36|16|21||25.0	23|42|70|26|45||95.0												TGCAGTGCTAGAGATCGGGGGGGGGTCTACAATGAGCAGTTCTTC	36								CSARDRGGVYNEQFF		:::::::::0:2:16:16:-6:-1:21:26:-3:45:::	TLML_29_	RNA
2193	CLONES_TRBTLML_29__baseline_TCR-JV_cDNA_18_CGACACAC_merged_170000.txt	2936	6	0.000163452	TGCAGTGCCAGTATGGGACAGAGGAAAACCTACGAGCAGTACTTC	EEEEEEEEEEEEEEEEEEEEEEEEEEEEEEEEEEEEEEEEEEEEE	TRBV20-1*00(654.7)	TRBD1*00(35)	TRBJ2-7*00(225)		759|767|793|0|8||40.0	12|19|36|14|21||35.0	22|39|67|28|45||85.0												TGCAGTGCCAGTATGGGACAGAGGAAAACCTACGAGCAGTACTTC	36								CSASMGQRKTYEQYF		:::::::::0:-6:8:14:0:-5:21:28:-2:45:::	TLML_29_	RNA
2194	CLONES_TRBTLML_29__baseline_TCR-JV_cDNA_18_CGACACAC_merged_170000.txt	2937	6	0.000163452	TGCAGTGCGCCACCCTCAAGGGTGCTGAATGAAAAACTGTTTTTT	EEEEEEEEEEEEEEEEEEEEEEEEEEEEEEEEEEEEEEEEEEEEE	TRBV20-1*00(502.5)	TRBD2*00(25)	TRBJ1-4*00(230)		759|767|793|0|8||40.0	0|5|48|12|17||25.0	25|43|71|27|45||90.0												TGCAGTGCGCCACCCTCAAGGGTGCTGAATGAAAAACTGTTTTTT	36								CSAPPSRVLNEKLFF		:::::::::0:-6:8:12:16:-27:17:27:-5:45:::	TLML_29_	RNA
2195	CLONES_TRBTLML_29__baseline_TCR-JV_cDNA_18_CGACACAC_merged_170000.txt	2938	6	0.000163452	TGCAGCGTTGAAGGTTCAGTGGCAGGGGAGAGCGAGCAGTACTTC	EEEEEEEEEEEEEEEEEEEEEEEEEEEEEEEEEEEEEEEEEEEEE	TRBV29-1*00(875)	TRBD1*00(30)	TRBJ2-7*00(135)		700|713|734|0|13||65.0	16|22|36|22|28||30.0	26|39|67|32|45||65.0												TGCAGCGTTGAAGGTTCAGTGGCAGGGGAGAGCGAGCAGTACTTC	36								CSVEGSVAGESEQYF		:::::::::0:-1:13:22:-4:-2:28:32:-6:45:::	TLML_29_	RNA
2196	CLONES_TRBTLML_29__baseline_TCR-JV_cDNA_18_CGACACAC_merged_170000.txt	2939	6	0.000163452	TGCAGCGTTGAAGATGACCAGCGGGGCACAGATACGCAGTATTTT	EEEEEEEEEEEEEEEEEEEEEEEEEEEEEEEEEEEEEEEEEEEEE	TRBV29-1*00(335)	TRBD2*00(34)	TRBJ2-3*00(240)		700|715|734|0|15||75.0	18|28|48|15|25|ST21C|34.0	21|41|69|25|45||100.0												TGCAGCGTTGAAGATGACCAGCGGGGCACAGATACGCAGTATTTT	36								CSVEDDQRGTDTQYF		:::::::::0:1:15:15:-2:-4:25:25:-1:45:::	TLML_29_	RNA
2197	CLONES_TRBTLML_29__baseline_TCR-JV_cDNA_18_CGACACAC_merged_170000.txt	2940	6	0.000163452	TGCAGCGTCGACGGGGGGGAGCTTGCTTCTAATGAGCAGTTCTTC	EEEEEEEEEEEEEEEEEEEEEEEEEEEEEEEEEEEEEEEEEEEEE	TRBV29-1*00(357.5)	TRBD1*00(29),TRBD2*00(25)	TRBJ2-1*00(215)		700|708|734|0|8||40.0	14|23|36|9|18|SA17G|29.0;25|30|48|16|21||25.0	27|42|70|30|45||75.0												TGCAGCGTCGACGGGGGGGAGCTTGCTTCTAATGAGCAGTTCTTC	36								CSVDGGELASNEQFF		:::::::::0:-6:8:9:-2:-1:18:30:-7:45:::	TLML_29_	RNA
2198	CLONES_TRBTLML_29__baseline_TCR-JV_cDNA_18_CGACACAC_merged_170000.txt	2943	6	0.000163452	TGTGCCAGCAGTTATCTCGGCAGGGGGCCTATGGCTACACCTTC	EEEEEEEEEEEEEEEEEEEEEEEEEEEEEEEEEEEEEEEEEEEE	TRBV27*00(555.4)	TRBD1*00(40)	TRBJ1-2*00(220)		556|569|593|0|13||65.0	16|24|36|20|28||40.0	24|40|68|28|44||80.0												TGTGCCAGCAGTTATCTCGGCAGGGGGCCTATGGCTACACCTTC	36								CASSYLG_GAYGYTF		:::::::::0:-4:13:20:-4:0:28:28:-4:44:::	TLML_29_	RNA
2199	CLONES_TRBTLML_29__baseline_TCR-JV_cDNA_18_CGACACAC_merged_170000.txt	2944	6	0.000163452	TGTGCCAGCAGCATAAGAGGACAGGGGTCGGATGGCTCACCTTC	EEEEEEEEEEEEEEEEEEEEEEEEEEEEEEEEEEEEEEEEEEEE	TRBV7-2*00(261.3)	TRBD1*00(45)	TRBJ1-2*00(184)		580|592|617|0|12||60.0	13|22|36|18|27||45.0	26|40|68|31|44|DA32|44.0												TGTGCCAGCAGCATAAGAGGACAGGGGTCGGATGGCTCACCTTC	36								CASSIRG_GVGWLTF		:::::::::0:-5:12:18:-1:-2:27:31:-6:44:::	TLML_29_	RNA
2200	CLONES_TRBTLML_29__baseline_TCR-JV_cDNA_18_CGACACAC_merged_170000.txt	2945	6	0.000163452	TGCCCAGCTTTACGGGACTAGCGAGTACAGATACGCAGTATTTT	EEEEEEEEEEEEEEEEEEEEEEEEEEEEEEEEEEEEEEEEEEEE	TRBV5-1*00(473)	TRBD2*00(55)	TRBJ2-3*00(230)		554|563|590|0|8|DG557|19.0	15|26|48|12|23||55.0	23|41|69|26|44||90.0												TGCCCAGCTTTACGGGACTAGCGAGTACAGATACGCAGTATTTT	36								CPALRD*_STDTQYF		:::::::::0:-7:8:12:1:-6:23:26:-3:44:::	TLML_29_	RNA
2201	CLONES_TRBTLML_29__baseline_TCR-JV_cDNA_18_CGACACAC_merged_170000.txt	2946	6	0.000163452	TGCGCCAGCAGAAAAGCAGTCTTGGGCATCAGCCCCAGCATTTT	EEEEEEEEEEEEEEEEEEEEEEEEEEEEEEEEEEEEEEEEEEEE	TRBV23-1*00(925)		TRBJ1-5*00(221.8)		580|591|617|0|11||55.0		25|42|70|27|44||85.0												TGCGCCAGCAGAAAAGCAGTCTTGGGCATCAGCCCCAGCATTTT	36								CASRKAV_GHQPQHF		:::::::::0:-6:11:::::27:-5:44:::	TLML_29_	RNA
2202	CLONES_TRBTLML_29__baseline_TCR-JV_cDNA_18_CGACACAC_merged_170000.txt	2957	6	0.000163452	TGCAGCGTTGACGACGGGGCAGGGGAACACTGAAGCTTTCTTT	EEEEEEEEEEEEEEEEEEEEEEEEEEEEEEEEEEEEEEEEEEE	TRBV29-1*00(160)	TRBD1*00(34)	TRBJ1-1*00(235)		700|711|734|0|11||55.0	11|21|36|14|24|SA15G|34.0	21|40|68|24|43||95.0												TGCAGCGTTGACGACGGGGCAGGGGAACACTGAAGCTTTCTTT	36								CSVDDGA_GNTEAFF		:::::::::0:-3:11:14:1:-3:24:24:-1:43:::	TLML_29_	RNA
2203	CLONES_TRBTLML_29__baseline_TCR-JV_cDNA_18_CGACACAC_merged_170000.txt	2984	6	0.000163452	TGTGCCTCCGCCATACAGGGGTCTGGAAACACCATATATTTT	EEEEEEEEEEEEEEEEEEEEEEEEEEEEEEEEEEEEEEEEEE	TRBV19*00(776)	TRBD1*00(35)	TRBJ1-3*00(245)		559|565|596|0|6||30.0	15|22|36|14|21||35.0	21|42|70|21|42||105.0												TGTGCCTCCGCCATACAGGGGTCTGGAAACACCATATATTTT	36								CASAIQGSGNTIYF		:::::::::0:-11:6:14:-3:-2:21:21:-1:42:::	TLML_29_	RNA
2204	CLONES_TRBTLML_29__baseline_TCR-JV_cDNA_18_CGACACAC_merged_170000.txt	2985	6	0.000163452	TGTGCCTGGAGCAAGGCCCCCGGGGGCACTGAAGCTTTCTTT	EEEEEEEEEEEEEEEEEEEEEEEEEEEEEEEEEEEEEEEEEE	TRBV30*00(407)	TRBD1*00(30),TRBD2*00(30)	TRBJ1-1*00(220)		787|798|821|0|11||55.0	0|6|36|15|21||30.0;13|19|48|18|24||30.0	24|40|68|26|42||80.0												TGTGCCTGGAGCAAGGCCCCCGGGGGCACTGAAGCTTTCTTT	36								CAWSKAPGGTEAFF		:::::::::0:-3:11:15:12:-18:21:26:-4:42:::	TLML_29_	RNA
2205	CLONES_TRBTLML_29__baseline_TCR-JV_cDNA_18_CGACACAC_merged_170000.txt	2987	6	0.000163452	TGTGCCATCAGTGACGGGGTTATGAACACTGAAGCTTTCTTT	EEEEEEEEEEEEEEEEEEEEEEEEEEEEEEEEEEAAAAA???	TRBV10-3*00(702.3)		TRBJ1-1*00(90)		533|547|570|0|14||70.0		19|40|68|21|42||105.0												TGTGCCATCAGTGACGGGGTTATGAACACTGAAGCTTTCTTT	30								CAISDGVMNTEAFF		:::::::::0:-3:14:::::21:1:42:::	TLML_29_	RNA
2206	CLONES_TRBTLML_29__baseline_TCR-JV_cDNA_18_CGACACAC_merged_170000.txt	2990	6	0.000163452	TGTGCCACCAGCCAATGGGCTTCCTACAATGAGCAGTTCTTC	EEEEEEEEEEEEEEEEEEEEEEEEEEEEEEEEEEEEEEEEEE	TRBV15*00(1014)		TRBJ2-1*00(160)		552|564|589|0|12||60.0		21|42|70|21|42||105.0												TGTGCCACCAGCCAATGGGCTTCCTACAATGAGCAGTTCTTC	36								CATSQWASYNEQFF		:::::::::0:-5:12:::::21:-1:42:::	TLML_29_	RNA
2207	CLONES_TRBTLML_29__baseline_TCR-JV_cDNA_18_CGACACAC_merged_170000.txt	2991	6	0.000163452	TGTGCCACCAGCATGATGAGGGGTTACGGGGAGCTGTTTTTT	EEEEEEEEEEEEEEEEEEEEEEEEEEEEEEEEEEEEEEEEEE	TRBV15*00(344)	TRBD1*00(25),TRBD2*00(25)	TRBJ2-2*00(220)		552|565|589|0|13||65.0	17|22|36|18|23||25.0;27|32|48|17|22||25.0	27|43|71|26|42||80.0												TGTGCCACCAGCATGATGAGGGGTTACGGGGAGCTGTTTTTT	36								CATSMMRGYGELFF		:::::::::0:-4:13:18:-5:-2:23:26:-7:42:::	TLML_29_	RNA
2208	CLONES_TRBTLML_29__baseline_TCR-JV_cDNA_18_CGACACAC_merged_170000.txt	2992	6	0.000163452	TGTGCCACCAGCAAGAGATATCAGGTTTACGAGCAGTACTTC	EEEEEEEEEEEEEEEEEEEEEEEEEEEEEEEEEEEEEEAAAA	TRBV15*00(1017.7)		TRBJ2-7*00(80)		552|570|589|0|19|I564A|69.0		24|39|67|27|42||75.0												TGTGCCACCAGCAAGAGATATCAGGTTTACGAGCAGTACTTC	32								CATSKRYQVYEQYF		:::::::::0:1:19:::::27:-4:42:::	TLML_29_	RNA
2209	CLONES_TRBTLML_29__baseline_TCR-JV_cDNA_18_CGACACAC_merged_170000.txt	2993	6	0.000163452	TGTGCCAGTACTGGGGCAGGGGCCTCTAATGAGCAGTTCTTC	EEEEEEEEEEEEEEEEEEEEEEEEEEEEEEEEEEEEEEEEEE	TRBV19*00(392.3)	TRBD1*00(34),TRBD2*00(29)	TRBJ2-1*00(215)		559|569|596|0|10||50.0	12|22|36|12|22|SA15G|34.0;28|37|48|17|26|SC32G|29.0	27|42|70|27|42||75.0												TGTGCCAGTACTGGGGCAGGGGCCTCTAATGAGCAGTTCTTC	36								CASTGAGASNEQFF		:::::::::0:-7:10:12:0:-2:22:27:-7:42:::	TLML_29_	RNA
2210	CLONES_TRBTLML_29__baseline_TCR-JV_cDNA_18_CGACACAC_merged_170000.txt	2994	6	0.000163452	TGTGCCAGTAGTTGGACTGGAGAAAACAATGAGCAGTTCTTC	EEEEEEEEEEEEEEEEEEEEEEEEEEEEEEEEEEEEEEEEEE	TRBV19*00(320)	TRBD2*00(25)	TRBJ2-1*00(225)		559|571|596|0|12||60.0	17|22|48|13|18||25.0	25|42|70|25|42||85.0												TGTGCCAGTAGTTGGACTGGAGAAAACAATGAGCAGTTCTTC	36								CASSWTGENNEQFF		:::::::::0:-5:12:13:-1:-10:18:25:-5:42:::	TLML_29_	RNA
2211	CLONES_TRBTLML_29__baseline_TCR-JV_cDNA_18_CGACACAC_merged_170000.txt	2995	6	0.000163452	TGTGCCAGTAGTCAGGCGGGACGGACAGATACGCAGTATTTT	EEEEEEEEEEEEEEEEEEEEEEEEEEEEEEEEEEEEEEEEEE	TRBV19*00(390)	TRBD1*00(30),TRBD2*00(30)	TRBJ2-3*00(227.3)		559|571|596|0|12||60.0	11|17|36|16|22||30.0;15|21|48|16|22||30.0	23|41|69|24|42||90.0												TGTGCCAGTAGTCAGGCGGGACGGACAGATACGCAGTATTTT	36								CASSQAGRTDTQYF		:::::::::0:-5:12:16:1:-7:22:24:-3:42:::	TLML_29_	RNA
2212	CLONES_TRBTLML_29__baseline_TCR-JV_cDNA_18_CGACACAC_merged_170000.txt	2996	6	0.000163452	TGTGCCAGTAGTATTACGGGCGGGACTGAGACCCAGTACTTC	AAEEEEEEEEEEEEEEEEEEEEEEEEEEEEEEEEEEEEEEEE	TRBV19*00(85)	TRBD2*00(35),TRBD1*00(30)	TRBJ2-5*00(212.3)		559|573|596|0|14||70.0	15|22|48|20|27||35.0;11|17|36|20|26||30.0	25|40|68|27|42||75.0												TGTGCCAGTAGTATTACGGGCGGGACTGAGACCCAGTACTTC	32								CASSITGGTETQYF		:::::::::0:-3:14:20:1:-10:27:27:-5:42:::	TLML_29_	RNA
2213	CLONES_TRBTLML_29__baseline_TCR-JV_cDNA_18_CGACACAC_merged_170000.txt	2997	6	0.000163452	TGTGCCAGTAGTATGCTAGCGGGGACCTACGAGCAGTACTTC	EEEEEEEEEEEEEEEEEEEEEEEEEEEEEEEEEEEEEEEEEE	TRBV19*00(1037.3)	TRBD2*00(40)	TRBJ2-7*00(225)		559|573|596|0|14||70.0	20|28|48|15|23||40.0	22|39|67|25|42||85.0												TGTGCCAGTAGTATGCTAGCGGGGACCTACGAGCAGTACTTC	36								CASSMLAGTYEQYF		:::::::::0:-3:14:15:-4:-4:23:25:-2:42:::	TLML_29_	RNA
2214	CLONES_TRBTLML_29__baseline_TCR-JV_cDNA_18_CGACACAC_merged_170000.txt	2998	6	0.000163452	TGTGCCAGTAGTATAGTAGGACAGATCTATGGCTACACCTTC	EEEEEEEEEEEEEEEEEEEEEEEEEEEEEEEEEEEEEEEEEE	TRBV19*00(797.3)	TRBD1*00(30)	TRBJ1-2*00(120)		559|575|596|0|16||80.0	13|19|36|18|24||30.0	24|40|68|26|42||80.0												TGTGCCAGTAGTATAGTAGGACAGATCTATGGCTACACCTTC	36								CASSIVGQIYGYTF		:::::::::0:-1:16:18:-1:-5:24:26:-4:42:::	TLML_29_	RNA
2215	CLONES_TRBTLML_29__baseline_TCR-JV_cDNA_18_CGACACAC_merged_170000.txt	2999	6	0.000163452	TGTGCCAGTAGTATAGTAATCCGGGGGTCTGAGCAGTTCTTC	EEEEEEEEEEEEEEEEEEEEEEEEEEEEEEEEEEEEEEEEEE	TRBV19*00(612.2)	TRBD1*00(25),TRBD2*00(25)	TRBJ2-1*00(205)		559|575|596|0|16||80.0	10|15|36|20|25||25.0;14|19|48|20|25||25.0	29|42|70|29|42||65.0												TGTGCCAGTAGTATAGTAATCCGGGGGTCTGAGCAGTTCTTC	36								CASSIVIRGSEQFF		:::::::::0:-1:16:20:2:-9:25:29:-9:42:::	TLML_29_	RNA
2216	CLONES_TRBTLML_29__baseline_TCR-JV_cDNA_18_CGACACAC_merged_170000.txt	3000	6	0.000163452	TGTGCCAGTAGCCGGGACAGCCGTCGGACTGAAGCTTTCTTT	EEEEEEEEEEEEEEEEEEEEEEEEEEEEEEEEEEEEEEEEEE	TRBV19*00(160)	TRBD1*00(45)	TRBJ1-1*00(215)		559|570|596|0|11||55.0	10|19|36|11|20||45.0	25|40|68|27|42||75.0												TGTGCCAGTAGCCGGGACAGCCGTCGGACTGAAGCTTTCTTT	36								CASSRDSRRTEAFF		:::::::::0:-6:11:11:2:-5:20:27:-5:42:::	TLML_29_	RNA
2217	CLONES_TRBTLML_29__baseline_TCR-JV_cDNA_18_CGACACAC_merged_170000.txt	3001	6	0.000163452	TGTGCCAGCTCTTTTTCAGGGACAGATGAAAAACTGTTTTTT	EEEEEEEEEEEEEEEEEEEEEEEEEEEEEEEEEEEEEEEEEE	TRBV18*00(780)	TRBD1*00(35)	TRBJ1-4*00(225)		702|713|739|0|11||55.0	12|19|36|18|25||35.0	26|43|71|25|42||85.0												TGTGCCAGCTCTTTTTCAGGGACAGATGAAAAACTGTTTTTT	36								CASSFSGTDEKLFF		:::::::::0:-6:11:18:0:-5:25:25:-6:42:::	TLML_29_	RNA
2218	CLONES_TRBTLML_29__baseline_TCR-JV_cDNA_18_CGACACAC_merged_170000.txt	3002	6	0.000163452	TGTGCCAGCTCACGGGACAGGACCGGCAACACCATATATTTT	EEEEEEEEEEEEEEEEEEEEEEEEEEEEEEEEEEEEEEEEEE	TRBV18*00(260)	TRBD1*00(40)	TRBJ1-3*00(215)		702|715|739|0|13||65.0	12|20|36|13|21||40.0	27|42|70|27|42||75.0												TGTGCCAGCTCACGGGACAGGACCGGCAACACCATATATTTT	36								CASSRDRTGNTIYF		:::::::::0:-4:13:13:0:-4:21:27:-7:42:::	TLML_29_	RNA
2219	CLONES_TRBTLML_29__baseline_TCR-JV_cDNA_18_CGACACAC_merged_170000.txt	3003	6	0.000163452	TGTGCCAGCCTTCTGACTAGCGGCACAGATACGCAGTATTTT	EEEEEEEEEEEEEEEEEEEEEEEEEEEEEEEEEEEEEEEEEE	TRBV28*00(899.7)	TRBD2*00(40)	TRBJ2-3*00(135)		564|573|601|0|9||45.0	18|26|48|14|22||40.0	21|41|69|22|42||100.0												TGTGCCAGCCTTCTGACTAGCGGCACAGATACGCAGTATTTT	36								CASLLTSGTDTQYF		:::::::::0:-8:9:14:-2:-6:22:22:-1:42:::	TLML_29_	RNA
2220	CLONES_TRBTLML_29__baseline_TCR-JV_cDNA_18_CGACACAC_merged_170000.txt	3004	6	0.000163452	TGTGCCAGCCCCAACGGCCCAATGAACACTGAAGCTTTCTTT	EEEEEEEEEEEEEEEEEEEEEEEEEEEEEEEEEEEEEEEEEE	TRBV2*00(100)	TRBD2*00(25)	TRBJ1-1*00(245)		518|527|555|0|9||45.0	30|35|48|15|20||25.0	19|40|68|21|42||105.0												TGTGCCAGCCCCAACGGCCCAATGAACACTGAAGCTTTCTTT	36								CASPNGPMNTEAFF		:::::::::0:-8:9:15:-14:3:20:21:1:42:::	TLML_29_	RNA
2221	CLONES_TRBTLML_29__baseline_TCR-JV_cDNA_18_CGACACAC_merged_170000.txt	3005	6	0.000163452	TGTGCCAGCCGACTAGCGGGAGACCGCTACGAGCAGTACTTC	EEEEEEEEEEEEEEEEEEEEEEEEEEEEEEEEEEEEEEEEEE	TRBV6-2*00(215),TRBV6-3*00(215),TRBV6-1*00(199),TRBV6-5*00(199)	TRBD2*00(60)	TRBJ2-7*00(220)		516|525|553|0|9||45.0;516|525|553|0|9||45.0;516|525|553|0|9||45.0;519|528|556|0|9||45.0	18|30|48|10|22||60.0	23|39|67|26|42||80.0												TGTGCCAGCCGACTAGCGGGAGACCGCTACGAGCAGTACTTC	36								CASRLAGDRYEQYF		:::::::::0:-8:9:10:-2:-2:22:26:-3:42:::	TLML_29_	RNA
2222	CLONES_TRBTLML_29__baseline_TCR-JV_cDNA_18_CGACACAC_merged_170000.txt	3006	6	0.000163452	TGTGCCAGCCACCCCCCGGGAGAAACCGGGGAGCTGTTTTTT	EEEEEEEEEEEEEEEEEEEEEEEEEEEEEEAEEEEEEEEEEE	TRBV12-3*00(735),TRBV12-4*00(735)	TRBD1*00(35),TRBD2*00(35)	TRBJ2-2*00(230)		530|539|567|0|9||45.0;530|539|567|0|9||45.0	9|16|36|14|21||35.0;13|20|48|14|21||35.0	25|43|71|24|42||90.0												TGTGCCAGCCACCCCCCGGGAGAAACCGGGGAGCTGTTTTTT	32								CASHPPGETGELFF		:::::::::0:-8:9:14:3:-8:21:24:-5:42:::	TLML_29_	RNA
2223	CLONES_TRBTLML_29__baseline_TCR-JV_cDNA_18_CGACACAC_merged_170000.txt	3007	6	0.000163452	TGTGCCAGCATTGAGTCTTGGGTGAACTATGGCTACACCTTC	EEEEEEEEEEEEEEEEEEEEEEEEEEEEEEEEEEEEEEEEEE	TRBV2*00(62)		TRBJ1-2*00(230)		518|532|555|0|14|SG528T|54.0		22|40|68|24|42||90.0												TGTGCCAGCATTGAGTCTTGGGTGAACTATGGCTACACCTTC	36								CASIESWVNYGYTF		:::::::::0:-3:14:::::24:-2:42:::	TLML_29_	RNA
2224	CLONES_TRBTLML_29__baseline_TCR-JV_cDNA_18_CGACACAC_merged_170000.txt	3008	6	0.000163452	TGTGCCAGCATCCCAGGGGCCATCAATCAGCCCCAGCATTTT	EEEEEEEEEEEEEEEEEEEEEEEEEEEEEEEEEEEEEEEEEE	TRBV28*00(320)	TRBD1*00(30)	TRBJ1-5*00(235)		564|574|601|0|10||50.0	16|22|36|13|19||30.0	23|42|70|23|42||95.0												TGTGCCAGCATCCCAGGGGCCATCAATCAGCCCCAGCATTTT	36								CASIPGAINQPQHF		:::::::::0:-7:10:13:-4:-2:19:23:-3:42:::	TLML_29_	RNA
2225	CLONES_TRBTLML_29__baseline_TCR-JV_cDNA_18_CGACACAC_merged_170000.txt	3009	6	0.000163452	TGTGCCAGCACTACGCCCCCGGGGGAGTACGAGCAGTACTTC	EEEEEEEEEEEEEEEEEEEEEEEEEEEEEEEEEEEEEEEEEE	TRBV27*00(198)	TRBD1*00(35),TRBD2*00(30)	TRBJ2-7*00(215)		556|566|593|0|10||50.0	23|30|36|13|20||35.0;13|19|48|17|23||30.0	24|39|67|27|42||75.0												TGTGCCAGCACTACGCCCCCGGGGGAGTACGAGCAGTACTTC	36								CASTTPPGEYEQYF		:::::::::0:-7:10:13:-11:6:20:27:-4:42:::	TLML_29_	RNA
2226	CLONES_TRBTLML_29__baseline_TCR-JV_cDNA_18_CGACACAC_merged_170000.txt	3010	6	0.000163452	TGTGCCAGCACCTCGGGGCAAGGGCGGTCACCCCTCCACTTT	EEEEEEEEEEEEEEEEEEEEEEEEEEEEEEEEEEEEEEEEEE	TRBV6-5*00(505)	TRBD1*00(25),TRBD2*00(25)	TRBJ1-6*00(215)		519|529|556|0|10||50.0	19|24|36|14|19||25.0;28|33|48|20|25||25.0	30|45|73|27|42||75.0												TGTGCCAGCACCTCGGGGCAAGGGCGGTCACCCCTCCACTTT	36								CASTSGQGRSPLHF		:::::::::0:-7:10:14:-7:0:19:27:-10:42:::	TLML_29_	RNA
2227	CLONES_TRBTLML_29__baseline_TCR-JV_cDNA_18_CGACACAC_merged_170000.txt	3011	6	0.000163452	TGTGCCAGCACCCTAAGGGGGGGGCCTGAGACCCAGTACTTC	EEEEEEEEEEEEEEEEEEEEEEEEEEEEEEEEEEEEEEEEEE	TRBV12-3*00(400),TRBV12-4*00(400)	TRBD1*00(30),TRBD2*00(29)	TRBJ2-5*00(215)		530|540|567|0|10||50.0;530|540|567|0|10||50.0	17|23|36|15|21||30.0;25|34|48|17|26|SA28G|29.0	25|40|68|27|42||75.0												TGTGCCAGCACCCTAAGGGGGGGGCCTGAGACCCAGTACTTC	36								CASTLRGGPETQYF		:::::::::0:-7:10:15:-5:-1:21:27:-5:42:::	TLML_29_	RNA
2228	CLONES_TRBTLML_29__baseline_TCR-JV_cDNA_18_CGACACAC_merged_170000.txt	3012	6	0.000163452	TGTGCCAGCACCCACGCCGGGGGGACTCAGGAGCAGTACTTC	NNNNNNNNNNNNNNNNNNNNNNNNNNNNNNEEEEEEEEEEEE	TRBV7-2*00(606.3)	TRBD2*00(30)	TRBJ2-7*00(246)		580|590|617|0|10||50.0	16|22|48|21|27||30.0	27|39|67|30|42||60.0												TGTGCCAGCACCCACGCCGGGGGGACTCAGGAGCAGTACTTC	36								CASTHAGGTQEQYF		:::::::::0:-7:10:21:0:-10:27:30:-7:42:::	TLML_29_	RNA
2229	CLONES_TRBTLML_29__baseline_TCR-JV_cDNA_18_CGACACAC_merged_170000.txt	3013	6	0.000163452	TGTGCCAGCAGTTTTTGGGACCGAAAAGAGACCCAGTACTTC	EEEEEEEEEEEEEEEEEEEEEEEEEEEEEEEEEEEEEEEEEE	TRBV27*00(722.2)	TRBD1*00(25),TRBD2*00(25)	TRBJ2-5*00(222.3)		556|570|593|0|14||70.0	12|17|36|16|21||25.0;16|21|48|16|21||25.0	23|40|68|25|42||85.0												TGTGCCAGCAGTTTTTGGGACCGAAAAGAGACCCAGTACTTC	36								CASSFWDRKETQYF		:::::::::0:-3:14:16:0:-7:21:25:-3:42:::	TLML_29_	RNA
2230	CLONES_TRBTLML_29__baseline_TCR-JV_cDNA_18_CGACACAC_merged_170000.txt	3014	6	0.000163452	TGTGCCAGCAGTTTTCGGGGTAGGGGCACTGAAGCTTTCTTT	EEEEEEEEEEEEEEEEEEEEEEEEEEEEEEEEEEEEEEEEEE	TRBV28*00(969.3)	TRBD1*00(25)	TRBJ1-1*00(147.3)		564|578|601|0|14||70.0	17|22|36|21|26||25.0	24|40|68|26|42||80.0												TGTGCCAGCAGTTTTCGGGGTAGGGGCACTGAAGCTTTCTTT	36								CASSFRGRGTEAFF		:::::::::0:-3:14:21:-5:-2:26:26:-4:42:::	TLML_29_	RNA
2231	CLONES_TRBTLML_29__baseline_TCR-JV_cDNA_18_CGACACAC_merged_170000.txt	3015	6	0.000163452	TGTGCCAGCAGTTTCCTGGGGGGAGGACAGCCCCAGCATTTT	EEEEEEEEEEEEEEEEEEEEEEEEEEEEEEEEEEEEEEEEEE	TRBV7-2*00(709.8)	TRBD2*00(30)	TRBJ1-5*00(215)		580|591|617|0|11||55.0	25|31|48|20|26||30.0	27|42|70|27|42||75.0												TGTGCCAGCAGTTTCCTGGGGGGAGGACAGCCCCAGCATTTT	36								CASSFLGGGQPQHF		:::::::::0:-6:11:20:-9:-1:26:27:-7:42:::	TLML_29_	RNA
2232	CLONES_TRBTLML_29__baseline_TCR-JV_cDNA_18_CGACACAC_merged_170000.txt	3016	6	0.000163452	TGTGCCAGCAGTTTCGCGGGAAGAAGCGGGGAGCTGTTTTTT	EEEEEEEEEEEEEEEEEEEEEEEEEEEEEEEEEEEEEEEEEE	TRBV28*00(145)	TRBD2*00(30)	TRBJ2-2*00(220)		564|578|601|0|14||70.0	23|29|48|15|21||30.0	27|43|71|26|42||80.0												TGTGCCAGCAGTTTCGCGGGAAGAAGCGGGGAGCTGTTTTTT	36								CASSFAGRSGELFF		:::::::::0:-3:14:15:-7:-3:21:26:-7:42:::	TLML_29_	RNA
2233	CLONES_TRBTLML_29__baseline_TCR-JV_cDNA_18_CGACACAC_merged_170000.txt	3017	6	0.000163452	TGTGCCAGCAGTTTCAGGGAGCTTTCGAGGGAGCTGTTTTTT	EEEEEEEEEEEEEEEEEEEEEEEEEEEEEEEEEEEEEEEEEE	TRBV12-3*00(508),TRBV12-4*00(508)	TRBD1*00(25),TRBD2*00(25)	TRBJ2-2*00(123)		530|544|567|0|14||70.0;530|544|567|0|14||70.0	16|21|36|14|19||25.0;25|30|48|16|21||25.0	29|43|71|28|42||70.0												TGTGCCAGCAGTTTCAGGGAGCTTTCGAGGGAGCTGTTTTTT	36								CASSFRELSRELFF		:::::::::0:-3:14:14:-4:-3:19:28:-9:42:::	TLML_29_	RNA
2234	CLONES_TRBTLML_29__baseline_TCR-JV_cDNA_18_CGACACAC_merged_170000.txt	3018	6	0.000163452	TGTGCCAGCAGTTTCAAAGGGAGGCCCTACGAGCAGTACTTC	EEEEEEEEEEEEEEEEEEEEEEEEEEEEEEEEEEEEEEEEEE	TRBV28*00(179.2)	TRBD2*00(30)	TRBJ2-7*00(211.7)		564|578|601|0|14||70.0	25|31|48|18|24||30.0	22|39|67|25|42||85.0												TGTGCCAGCAGTTTCAAAGGGAGGCCCTACGAGCAGTACTTC	36								CASSFKGRPYEQYF		:::::::::0:-3:14:18:-9:-1:24:25:-2:42:::	TLML_29_	RNA
2235	CLONES_TRBTLML_29__baseline_TCR-JV_cDNA_18_CGACACAC_merged_170000.txt	3019	6	0.000163452	TGTGCCAGCAGTTTATCTAGCGGGTCCTACGAGCAGTACTTC	EEEEEEEEEEEEEEEEEEEEEEEEEEEEEEEEEEEEEEEEEE	TRBV27*00(215)	TRBD2*00(35)	TRBJ2-7*00(230)		556|573|593|0|17||85.0	21|28|48|17|24||35.0	21|39|67|24|42||90.0												TGTGCCAGCAGTTTATCTAGCGGGTCCTACGAGCAGTACTTC	36								CASSLSSGSYEQYF		:::::::::0:0:17:17:-5:-4:24:24:-1:42:::	TLML_29_	RNA
2236	CLONES_TRBTLML_29__baseline_TCR-JV_cDNA_18_CGACACAC_merged_170000.txt	3020	6	0.000163452	TGTGCCAGCAGTTTATCGGGCCTTTTGAGTGAGCAGTTCTTC	EEEEEEEEEEEEEEEEEEEEEEEEEEEEEEEEEEEEEEEEEE	TRBV12-3*00(805),TRBV12-4*00(805)	TRBD2*00(25)	TRBJ2-1*00(175)		530|545|567|0|15||75.0;530|545|567|0|15||75.0	29|34|48|17|22||25.0	29|42|70|29|42||65.0												TGTGCCAGCAGTTTATCGGGCCTTTTGAGTGAGCAGTTCTTC	36								CASSLSGLLSEQFF		:::::::::0:-2:15:17:-13:2:22:29:-9:42:::	TLML_29_	RNA
2237	CLONES_TRBTLML_29__baseline_TCR-JV_cDNA_18_CGACACAC_merged_170000.txt	3021	6	0.000163452	TGTGCCAGCAGTTTACTTGGGGGCTCGGAGACCCAGTACTTC	EEEEEEEEEEEEEEEEEEEEEEEEEEEEEEEEEEEEEEEEEE	TRBV12-3*00(260),TRBV12-4*00(260)	TRBD1*00(30)	TRBJ2-5*00(215)		530|545|567|0|15||75.0;530|545|567|0|15||75.0	18|24|36|18|24||30.0	25|40|68|27|42||75.0												TGTGCCAGCAGTTTACTTGGGGGCTCGGAGACCCAGTACTTC	36								CASSLLGGSETQYF		:::::::::0:-2:15:18:-6:0:24:27:-5:42:::	TLML_29_	RNA
2238	CLONES_TRBTLML_29__baseline_TCR-JV_cDNA_18_CGACACAC_merged_170000.txt	3022	6	0.000163452	TGTGCCAGCAGTTTAGTTTGGGGGGAGGGCGAGCAGTACTTC	EEEEEEEEEEEEEEEEEEEEEEEEEEEEEEEEEEEEEEEEEE	TRBV28*00(745.8)	TRBD2*00(35)	TRBJ2-7*00(205)		564|579|601|0|15||75.0	25|32|48|22|29||35.0	26|39|67|29|42||65.0												TGTGCCAGCAGTTTAGTTTGGGGGGAGGGCGAGCAGTACTTC	36								CASSLVWGEGEQYF		:::::::::0:-2:15:22:-9:0:29:29:-6:42:::	TLML_29_	RNA
2239	CLONES_TRBTLML_29__baseline_TCR-JV_cDNA_18_CGACACAC_merged_170000.txt	3023	6	0.000163452	TGTGCCAGCAGTTTAGCCCCTCTGGCCTACGAGCAGTACTTC	EEEEEEEEEEEEEEEEEEEEEEEEEEEEEEEEEEEEEEEEEA	TRBV12-3*00(769.7),TRBV12-4*00(769.7)	TRBD2*00(25)	TRBJ2-7*00(105)		530|547|567|0|17||85.0;530|547|567|0|17||85.0	0|5|48|17|22||25.0	22|39|67|25|42||85.0												TGTGCCAGCAGTTTAGCCCCTCTGGCCTACGAGCAGTACTTC	32								CASSLAPLAYEQYF		:::::::::0:0:17:17:16:-27:22:25:-2:42:::	TLML_29_	RNA
2240	CLONES_TRBTLML_29__baseline_TCR-JV_cDNA_18_CGACACAC_merged_170000.txt	3024	6	0.000163452	TGTGCCAGCAGTTTAGGACAGAACACCGGGGAGCTGTTTTTT	EEEEEEEEEEEEEEEEEEEEEEEEEEEEEEEEEEEEEEEEEE	TRBV12-3*00(805),TRBV12-4*00(805)		TRBJ2-2*00(210)		530|546|567|0|16||80.0;530|546|567|0|16||80.0		21|43|71|20|42||110.0												TGTGCCAGCAGTTTAGGACAGAACACCGGGGAGCTGTTTTTT	36								CASSLGQNTGELFF		:::::::::0:-1:16:::::20:-1:42:::	TLML_29_	RNA
2241	CLONES_TRBTLML_29__baseline_TCR-JV_cDNA_18_CGACACAC_merged_170000.txt	3025	6	0.000163452	TGTGCCAGCAGTTCCTATGGCCAAAGAGAGACCCAGTACTTC	EEEEEEEEEEEEEEEEEEEEEEEEEEEEEEEEEEEEEEEEEE	TRBV12-3*00(220),TRBV12-4*00(220)		TRBJ2-5*00(220)		530|543|567|0|13||65.0;530|543|567|0|13||65.0		24|40|68|26|42||80.0												TGTGCCAGCAGTTCCTATGGCCAAAGAGAGACCCAGTACTTC	36								CASSSYGQRETQYF		:::::::::0:-4:13:::::26:-4:42:::	TLML_29_	RNA
2242	CLONES_TRBTLML_29__baseline_TCR-JV_cDNA_18_CGACACAC_merged_170000.txt	3026	6	0.000163452	TGTGCCAGCAGTTCCCCGTACGGCCCCAATGAGCAGTTCTTC	EEEEEEEEEEEEEEEEEEEEEEEEEEEEEEEEEEEEEEEEEE	TRBV6-2*00(475),TRBV6-3*00(475)	TRBD2*00(25)	TRBJ2-1*00(220)		516|529|553|0|13||65.0;516|529|553|0|13||65.0	30|35|48|21|26||25.0	26|42|70|26|42||80.0												TGTGCCAGCAGTTCCCCGTACGGCCCCAATGAGCAGTTCTTC	36								CASSSPYGPNEQFF		:::::::::0:-4:13:21:-14:3:26:26:-6:42:::	TLML_29_	RNA
2243	CLONES_TRBTLML_29__baseline_TCR-JV_cDNA_18_CGACACAC_merged_170000.txt	3027	6	0.000163452	TGTGCCAGCAGTTACGGCAGTGGCCCCTACGAGCAGTACTTC	EEEEEEEEEEEEEEEEEEEEEEEEEEEEEEEEEEEEEEEEEE	TRBV6-5*00(706.8)		TRBJ2-7*00(181.8)		519|534|556|0|15||75.0		22|39|67|25|42||85.0												TGTGCCAGCAGTTACGGCAGTGGCCCCTACGAGCAGTACTTC	36								CASSYGSGPYEQYF		:::::::::0:-2:15:::::25:-2:42:::	TLML_29_	RNA
2244	CLONES_TRBTLML_29__baseline_TCR-JV_cDNA_18_CGACACAC_merged_170000.txt	3028	6	0.000163452	TGTGCCAGCAGTTACGGGACAGGGGCCCACGAGCAGTACTTC	EEEEEEEEEEEEEEEEEEEEEEEEEEEEEEEEEEEEEEEEEE	TRBV6-5*00(522)	TRBD1*00(50)	TRBJ2-7*00(210)		519|534|556|0|15||75.0	12|22|36|15|25||50.0	25|39|67|28|42||70.0												TGTGCCAGCAGTTACGGGACAGGGGCCCACGAGCAGTACTTC	36								CASSYGTGAHEQYF		:::::::::0:-2:15:15:0:-2:25:28:-5:42:::	TLML_29_	RNA
2245	CLONES_TRBTLML_29__baseline_TCR-JV_cDNA_18_CGACACAC_merged_170000.txt	3029	6	0.000163452	TGTGCCAGCAGTCTCGGGACAGCTTACTACGAGCAGTACTTC	EEEEEEEEEEEEEEEEEEEEEEEEEEEEEEEEEEEEEEEEEE	TRBV6-2*00(192.3),TRBV6-3*00(192.3)	TRBD1*00(40)	TRBJ2-7*00(220)		516|528|553|0|12||60.0;516|528|553|0|12||60.0	11|19|36|14|22||40.0	23|39|67|26|42||80.0												TGTGCCAGCAGTCTCGGGACAGCTTACTACGAGCAGTACTTC	36								CASSLGTAYYEQYF		:::::::::0:-5:12:14:1:-5:22:26:-3:42:::	TLML_29_	RNA
2246	CLONES_TRBTLML_29__baseline_TCR-JV_cDNA_18_CGACACAC_merged_170000.txt	3030	6	0.000163452	TGTGCCAGCAGTCCTAGACAGGGTGGCAATGAGCAGTTCTTC	EEEEEEEEEEEEEEEEEEEEEEEEEEEEEEEEEEEEEEEEEE	TRBV27*00(735)	TRBD1*00(35)	TRBJ2-1*00(180)		556|568|593|0|12||60.0	14|21|36|16|23||35.0	26|42|70|26|42||80.0												TGTGCCAGCAGTCCTAGACAGGGTGGCAATGAGCAGTTCTTC	36								CASSPRQGGNEQFF		:::::::::0:-5:12:16:-2:-3:23:26:-6:42:::	TLML_29_	RNA
2247	CLONES_TRBTLML_29__baseline_TCR-JV_cDNA_18_CGACACAC_merged_170000.txt	3031	6	0.000163452	TGTGCCAGCAGTCCCGAGACTAGCGGCTATGAGCAGTTCTTC	EEEEEEEEEEEEEEEEEEEEEEEEEEEEEEEEEEEEEEEEEE	TRBV12-3*00(511.8),TRBV12-4*00(511.8)	TRBD2*00(54)	TRBJ2-1*00(156.8)		530|542|567|0|12||60.0;530|542|567|0|12||60.0	13|27|48|12|26|SG17A|54.0	28|42|70|28|42||70.0												TGTGCCAGCAGTCCCGAGACTAGCGGCTATGAGCAGTTCTTC	36								CASSPETSGYEQFF		:::::::::0:-5:12:12:3:-5:26:28:-8:42:::	TLML_29_	RNA
2248	CLONES_TRBTLML_29__baseline_TCR-JV_cDNA_18_CGACACAC_merged_170000.txt	3032	6	0.000163452	TGTGCCAGCAGTCCACAGGGGGTGGTGAATGAGCAGTTCTTC	EEEEEEEEEEEEEEEEEEEEEEEEEEEEEEEEEEEEEEEEEE	TRBV6-2*00(105),TRBV6-3*00(105),TRBV6-4*00(105),TRBV6-5*00(105),TRBV6-6*00(105)	TRBD1*00(40)	TRBJ2-1*00(215)		516|528|553|0|12||60.0;516|528|553|0|12||60.0;518|530|555|0|12||60.0;519|531|556|0|12||60.0;516|528|553|0|12||60.0	15|23|36|14|22||40.0	27|42|70|27|42||75.0												TGTGCCAGCAGTCCACAGGGGGTGGTGAATGAGCAGTTCTTC	36								CASSPQGVVNEQFF		:::::::::0:-5:12:14:-3:-1:22:27:-7:42:::	TLML_29_	RNA
2249	CLONES_TRBTLML_29__baseline_TCR-JV_cDNA_18_CGACACAC_merged_170000.txt	3033	6	0.000163452	TGTGCCAGCAGTCCAATGAGTGGCTCCTACGAGCAGTACTTC	EEEEEEEEEEEEEEEEEEEEEEEEEEEEEEEEEEEEEEEEEE	TRBV12-3*00(245),TRBV12-4*00(245)		TRBJ2-7*00(240)		530|542|567|0|12||60.0;530|542|567|0|12||60.0		19|39|67|22|42||100.0												TGTGCCAGCAGTCCAATGAGTGGCTCCTACGAGCAGTACTTC	36								CASSPMSGSYEQYF		:::::::::0:-5:12:::::22:1:42:::	TLML_29_	RNA
2250	CLONES_TRBTLML_29__baseline_TCR-JV_cDNA_18_CGACACAC_merged_170000.txt	3034	6	0.000163452	TGTGCCAGCAGTCGACAGGCAACTAATGAAAAACTGTTTTTT	EEEEEEEEEEEEEEEEEEEEEEEEEEEEEEEEEEEEEEEEEE	TRBV6-5*00(281)	TRBD1*00(25)	TRBJ1-4*00(260)		519|531|556|0|12||60.0	14|19|36|13|18||25.0	19|43|71|18|42||120.0												TGTGCCAGCAGTCGACAGGCAACTAATGAAAAACTGTTTTTT	36								CASSRQATNEKLFF		:::::::::0:-5:12:13:-2:-5:18:18:1:42:::	TLML_29_	RNA
2251	CLONES_TRBTLML_29__baseline_TCR-JV_cDNA_18_CGACACAC_merged_170000.txt	3035	6	0.000163452	TGTGCCAGCAGTGCCTCAGGGGGCCTCGATGAGCAGTTCTTC	EEEEEEEEEEEEEEEEEEEEEEEEEEEEEEEEEEEEEEEEEE	TRBV6-4*00(294)	TRBD1*00(35)	TRBJ2-1*00(210)		518|535|555|0|17|SA531C|69.0	17|24|36|17|24||35.0	28|42|70|28|42||70.0												TGTGCCAGCAGTGCCTCAGGGGGCCTCGATGAGCAGTTCTTC	36								CASSASGGLDEQFF		:::::::::0:0:17:17:-5:0:24:28:-8:42:::	TLML_29_	RNA
2252	CLONES_TRBTLML_29__baseline_TCR-JV_cDNA_18_CGACACAC_merged_170000.txt	3036	6	0.000163452	TGTGCCAGCAGTGCCCGGGACAGGGGGCCCGAGCAGTACTTC	EEEEEEEEEEEEEEEEEEEEEEEEEEEEEEEEEEEEEEEEEE	TRBV12-3*00(512.3),TRBV12-4*00(512.3)	TRBD1*00(75)	TRBJ2-7*00(205)		530|542|567|0|12||60.0;530|542|567|0|12||60.0	9|24|36|13|28||75.0	26|39|67|29|42||65.0												TGTGCCAGCAGTGCCCGGGACAGGGGGCCCGAGCAGTACTTC	36								CASSARDRGPEQYF		:::::::::0:-5:12:13:3:0:28:29:-6:42:::	TLML_29_	RNA
2253	CLONES_TRBTLML_29__baseline_TCR-JV_cDNA_18_CGACACAC_merged_170000.txt	3037	6	0.000163452	TGTGCCAGCAGTGGGGCAGAAGGGGCCAACGTCCTGACTTTC	EEEEEEEEEEEEEEEEEEEEEEEEEEEEEEEEEEEEEEEEEE	TRBV6-2*00(385),TRBV6-3*00(385)	TRBD1*00(25)	TRBJ2-6*00(245)		516|528|553|0|12||60.0;516|528|553|0|12||60.0	19|24|36|12|17||25.0	24|45|73|21|42||105.0												TGTGCCAGCAGTGGGGCAGAAGGGGCCAACGTCCTGACTTTC	36								CASSGAEGANVLTF		:::::::::0:-5:12:12:-7:0:17:21:-4:42:::	TLML_29_	RNA
2254	CLONES_TRBTLML_29__baseline_TCR-JV_cDNA_18_CGACACAC_merged_170000.txt	3038	6	0.000163452	TGTGCCAGCAGTGACTCAGCGGGCTACAATGAGCAGTTCTTC	EEEEEEEEEEEEEEEEEEEEEEEEEEEEEEEEEEEEEEEEEE	TRBV6-4*00(420)	TRBD2*00(30)	TRBJ2-1*00(235)		518|535|555|0|17||85.0	22|28|48|17|23||30.0	23|42|70|23|42||95.0												TGTGCCAGCAGTGACTCAGCGGGCTACAATGAGCAGTTCTTC	36								CASSDSAGYNEQFF		:::::::::0:0:17:17:-6:-4:23:23:-3:42:::	TLML_29_	RNA
2255	CLONES_TRBTLML_29__baseline_TCR-JV_cDNA_18_CGACACAC_merged_170000.txt	3039	6	0.000163452	TGTGCCAGCAGTGACCCCCGGAGGATTGCAGAAGCTTTCTTT	EEEEEEEEEEEEEEEEEEEEEEEEEEEEEEEEEEEEEEEEEE	TRBV25-1*00(270)	TRBD1*00(25),TRBD2*00(25)	TRBJ1-1*00(197.3)		551|565|588|0|14||70.0	1|6|36|14|19||25.0;13|18|48|16|21||25.0	28|40|68|30|42||60.0												TGTGCCAGCAGTGACCCCCGGAGGATTGCAGAAGCTTTCTTT	36								CASSDPRRIAEAFF		:::::::::0:-3:14:14:11:-18:19:30:-8:42:::	TLML_29_	RNA
2256	CLONES_TRBTLML_29__baseline_TCR-JV_cDNA_18_CGACACAC_merged_170000.txt	3040	6	0.000163452	TGTGCCAGCAGTGACGGACAGGGGGCCACTGAAGCTTTCTTT	EEEEEEEEEEEEEEEEEEEEEEEEEEEEEEEEEEEEEEEEEE	TRBV6-4*00(480)	TRBD1*00(55)	TRBJ1-1*00(220)		518|533|555|0|15||75.0	13|24|36|15|26||55.0	24|40|68|26|42||80.0												TGTGCCAGCAGTGACGGACAGGGGGCCACTGAAGCTTTCTTT	36								CASSDGQGATEAFF		:::::::::0:-2:15:15:-1:0:26:26:-4:42:::	TLML_29_	RNA
2257	CLONES_TRBTLML_29__baseline_TCR-JV_cDNA_18_CGACACAC_merged_170000.txt	3041	6	0.000163452	TGTGCCAGCAGTAGCGGGAGAGACACCGGGGAGCTGTTTTTT	EEEEEEEEEEEEEEEEEEEEEEEEEEEEEEEEEEEEEEEEEE	TRBV6-2*00(548.6),TRBV6-3*00(548.6)	TRBD2*00(40)	TRBJ2-2*00(196.8)		516|528|553|0|12||60.0;516|528|553|0|12||60.0	22|30|48|12|20||40.0	23|43|71|22|42||100.0												TGTGCCAGCAGTAGCGGGAGAGACACCGGGGAGCTGTTTTTT	36								CASSSGRDTGELFF		:::::::::0:-5:12:12:-6:-2:20:22:-3:42:::	TLML_29_	RNA
2258	CLONES_TRBTLML_29__baseline_TCR-JV_cDNA_18_CGACACAC_merged_170000.txt	3042	6	0.000163452	TGTGCCAGCAGCTTGGCGCGGGGGGGCCGAGAGCAGTTCTTC	EEEEEEEEEEEEEEEEEEEEEEEEEEEEEEEEEEEEEEEEEE	TRBV5-6*00(575),TRBV5-7*00(527),TRBV5-5*00(511)	TRBD2*00(39)	TRBJ2-1*00(185)		550|567|586|0|17||85.0;551|568|587|0|17||85.0;549|566|585|0|17||85.0	23|34|48|17|28|SA28G|39.0	30|42|70|30|42||60.0												TGTGCCAGCAGCTTGGCGCGGGGGGGCCGAGAGCAGTTCTTC	36								CASSLARGGREQFF		:::::::::0:1:17:17:-7:2:28:30:-10:42:::	TLML_29_	RNA
2259	CLONES_TRBTLML_29__baseline_TCR-JV_cDNA_18_CGACACAC_merged_170000.txt	3043	6	0.000163452	TGTGCCAGCAGCTTGAGTTGGGGAGGCACTGAAGCTTTCTTT	EEEEEEEEEEEEEEEEEEEEEEEEEEEEEEEEEEEEEEEEEE	TRBV7-2*00(346.7),TRBV7-8*00(309.7)	TRBD2*00(30)	TRBJ1-1*00(220)		580|594|617|0|14||70.0;567|581|604|0|14||70.0	25|31|48|20|26||30.0	24|40|68|26|42||80.0												TGTGCCAGCAGCTTGAGTTGGGGAGGCACTGAAGCTTTCTTT	36								CASSLSWGGTEAFF		:::::::::0:-3:14:20:-9:-1:26:26:-4:42:::	TLML_29_	RNA
2260	CLONES_TRBTLML_29__baseline_TCR-JV_cDNA_18_CGACACAC_merged_170000.txt	3044	6	0.000163452	TGTGCCAGCAGCTTAGTTTCAGGGAATCAGCCCCAGCATTTT	EEEEEEEEEEEEEEEEEEEEEEEEEEEEEEEEEEEEEEEEEE	TRBV11-2*00(130),TRBV11-3*00(130),TRBV7-8*00(130)	TRBD1*00(25)	TRBJ1-5*00(230)		522|538|559|0|16||80.0;521|537|558|0|16||80.0;567|583|604|0|16||80.0	16|21|36|19|24||25.0	24|42|70|24|42||90.0												TGTGCCAGCAGCTTAGTTTCAGGGAATCAGCCCCAGCATTTT	36								CASSLVSGNQPQHF		:::::::::0:-1:16:19:-4:-3:24:24:-4:42:::	TLML_29_	RNA
2261	CLONES_TRBTLML_29__baseline_TCR-JV_cDNA_18_CGACACAC_merged_170000.txt	3045	6	0.000163452	TGTGCCAGCAGCTTAGTTCTCCTAAACACTGAAGCTTTCTTT	EEEEEEEEEEEEEEEEEEEEEEEEEEEEEEEEEEEEEEEEEE	TRBV7-8*00(267),TRBV7-2*00(235)		TRBJ1-1*00(230)		567|583|604|0|16||80.0;580|596|617|0|16||80.0		22|40|68|24|42||90.0												TGTGCCAGCAGCTTAGTTCTCCTAAACACTGAAGCTTTCTTT	36								CASSLVLLNTEAFF		:::::::::0:-1:16:::::24:-2:42:::	TLML_29_	RNA
2262	CLONES_TRBTLML_29__baseline_TCR-JV_cDNA_18_CGACACAC_merged_170000.txt	3046	6	0.000163452	TGTGCCAGCAGCTTAGCCCCCCACACCTACGAGCAGTACTTC	EEEEEEEEEEEEEEEEEEEEEEEEEEEEEEEEEEEEEEEEEE	TRBV7-6*00(812.3),TRBV7-7*00(732.3)	TRBD1*00(25)	TRBJ2-7*00(155)		576|593|613|0|17||85.0;585|602|622|0|17||85.0	1|6|36|17|22||25.0	22|39|67|25|42||85.0												TGTGCCAGCAGCTTAGCCCCCCACACCTACGAGCAGTACTTC	36								CASSLAPHTYEQYF		:::::::::0:0:17:17:11:-18:22:25:-2:42:::	TLML_29_	RNA
2263	CLONES_TRBTLML_29__baseline_TCR-JV_cDNA_18_CGACACAC_merged_170000.txt	3047	6	0.000163452	TGTGCCAGCAGCTTAGCGGGGGGAACAGATACGCAGTATTTT	EEEEEEEEEEEEEEEEEEEEEEEEEEEEEEEEEEEEEEEEEA	TRBV11-2*00(253)	TRBD1*00(25)	TRBJ2-3*00(110)		522|538|559|0|16||80.0	18|23|36|17|22||25.0	23|41|69|24|42||90.0												TGTGCCAGCAGCTTAGCGGGGGGAACAGATACGCAGTATTTT	32								CASSLAGGTDTQYF		:::::::::0:-1:16:17:-6:-1:22:24:-3:42:::	TLML_29_	RNA
2264	CLONES_TRBTLML_29__baseline_TCR-JV_cDNA_18_CGACACAC_merged_170000.txt	3048	6	0.000163452	TGTGCCAGCAGCTTAGGTGTATCAGGAGGCGAGCAGTCCTTC	EEEEEEEEEEEEEEEEEEEEEEEEEEEEEEEEEEEEEEEEEE	TRBV7-9*00(620)	TRBD2*00(25)	TRBJ2-7*00(189)		556|572|593|0|16||80.0	26|31|48|24|29||25.0	26|39|67|29|42|SA34C|49.0												TGTGCCAGCAGCTTAGGTGTATCAGGAGGCGAGCAGTCCTTC	36								CASSLGVSGGEQSF		:::::::::0:-1:16:24:-10:-1:29:29:-6:42:::	TLML_29_	RNA
2265	CLONES_TRBTLML_29__baseline_TCR-JV_cDNA_18_CGACACAC_merged_170000.txt	3049	6	0.000163452	TGTGCCAGCAGCTTAGGACCGAGCTCCTACGAGCAGTACTTC	EEEEEEEEEEEEEEEEEEEEEEEEEEEEEEEEEEEEEEEEEE	TRBV5-6*00(520.3),TRBV5-7*00(472.3)		TRBJ2-7*00(247.3)		550|564|586|0|14||70.0;551|565|587|0|14||70.0		17|39|67|20|42||110.0												TGTGCCAGCAGCTTAGGACCGAGCTCCTACGAGCAGTACTTC	36								CASSLGPSSYEQYF		:::::::::0:-2:14:::::20:3:42:::	TLML_29_	RNA
2266	CLONES_TRBTLML_29__baseline_TCR-JV_cDNA_18_CGACACAC_merged_170000.txt	3050	6	0.000163452	TGTGCCAGCAGCTTAGACCGGAGCACAGATACGCAGTATTTT	EEEEEEEEEEEEEEEEEEEEEEEEEEEEEEEEEEEEEEEEEE	TRBV7-2*00(778.3)		TRBJ2-3*00(245)		580|596|617|0|16||80.0		20|41|69|21|42||105.0												TGTGCCAGCAGCTTAGACCGGAGCACAGATACGCAGTATTTT	36								CASSLDRSTDTQYF		:::::::::0:-1:16:::::21:0:42:::	TLML_29_	RNA
2267	CLONES_TRBTLML_29__baseline_TCR-JV_cDNA_18_CGACACAC_merged_170000.txt	3051	6	0.000163452	TGTGCCAGCAGCTTAATGCTAGCGGGAGGGGGTCAGTTCTTC	EEEEEEEEEEEEEEEEEEEEEEEEEEEEEEEEEEEEEEEEEE	TRBV7-2*00(360),TRBV7-8*00(328)	TRBD2*00(60)	TRBJ2-1*00(185)		580|595|617|0|15||75.0;567|582|604|0|15||75.0	20|32|48|18|30||60.0	33|42|70|33|42||45.0												TGTGCCAGCAGCTTAATGCTAGCGGGAGGGGGTCAGTTCTTC	36								CASSLMLAGGGQFF		:::::::::0:-2:15:18:-4:0:30:33:-13:42:::	TLML_29_	RNA
2268	CLONES_TRBTLML_29__baseline_TCR-JV_cDNA_18_CGACACAC_merged_170000.txt	3052	6	0.000163452	TGTGCCAGCAGCTCCTACGGCGGGGGAGAAGGCTACACCTTC	EEEEEEEEEEEEEEEEEEEEEEEEEEEEEEEEEEEEEEEEEE	TRBV7-8*00(115.7)	TRBD1*00(25),TRBD2*00(25)	TRBJ1-2*00(200)		567|580|604|0|13||65.0	18|23|36|21|26||25.0;23|28|48|19|24||25.0	28|40|68|30|42||60.0												TGTGCCAGCAGCTCCTACGGCGGGGGAGAAGGCTACACCTTC	36								CASSSYGGGEGYTF		:::::::::0:-4:13:21:-6:-1:26:30:-8:42:::	TLML_29_	RNA
2269	CLONES_TRBTLML_29__baseline_TCR-JV_cDNA_18_CGACACAC_merged_170000.txt	3053	6	0.000163452	TGTGCCAGCAGCTCCGGACAGGGCTCCGATACGCAGTATTTT	EEEEEEEEEEEEEEEEEEEEEEEEEEEEEEEEEEEEEEEEEE	TRBV7-3*00(539)	TRBD1*00(40)	TRBJ2-3*00(215)		540|553|577|0|13||65.0	13|21|36|15|23||40.0	26|41|69|27|42||75.0												TGTGCCAGCAGCTCCGGACAGGGCTCCGATACGCAGTATTTT	36								CASSSGQGSDTQYF		:::::::::0:-4:13:15:-1:-3:23:27:-6:42:::	TLML_29_	RNA
2270	CLONES_TRBTLML_29__baseline_TCR-JV_cDNA_18_CGACACAC_merged_170000.txt	3054	6	0.000163452	TGTGCCAGCAGCTCGATGTTCTTTTCTGACATTCAGTACTTC	EEEEEEEEEEEEEEEEEEEEEEEEEEEEEEEEEEEEEEEEEE	TRBV7-2*00(772.3)		TRBJ2-4*00(210)		580|593|617|0|13||65.0		28|42|70|28|42||70.0												TGTGCCAGCAGCTCGATGTTCTTTTCTGACATTCAGTACTTC	36								CASSSMFFSDIQYF		:::::::::0:-4:13:::::28:-8:42:::	TLML_29_	RNA
2271	CLONES_TRBTLML_29__baseline_TCR-JV_cDNA_18_CGACACAC_merged_170000.txt	3055	6	0.000163452	TGTGCCAGCAGCTCAGAGGGGGCTCAGGATGAAGCTTTCTTT	EEEEEEEEEEEEEEEEEEEEEEEEEEEEEEEEEEEEEEEEEE	TRBV7-9*00(598.6)	TRBD1*00(35)	TRBJ1-1*00(205)		556|569|593|0|13||65.0	17|24|36|16|23||35.0	27|40|68|29|42||65.0												TGTGCCAGCAGCTCAGAGGGGGCTCAGGATGAAGCTTTCTTT	36								CASSSEGAQDEAFF		:::::::::0:-4:13:16:-5:0:23:29:-7:42:::	TLML_29_	RNA
2272	CLONES_TRBTLML_29__baseline_TCR-JV_cDNA_18_CGACACAC_merged_170000.txt	3056	6	0.000163452	TGTGCCAGCAGCTCAAACAGGGTGGCCTACGAGCAGTACTTC	EEEEEEEEEEEEEEEEEEEEEEEEEEEEEEEEEEEEEEEEEE	TRBV7-2*00(587.5)	TRBD1*00(30)	TRBJ2-7*00(187.5)		580|593|617|0|13||65.0	15|21|36|16|22||30.0	22|39|67|25|42||85.0												TGTGCCAGCAGCTCAAACAGGGTGGCCTACGAGCAGTACTTC	36								CASSSNRVAYEQYF		:::::::::0:-4:13:16:-3:-3:22:25:-2:42:::	TLML_29_	RNA
2273	CLONES_TRBTLML_29__baseline_TCR-JV_cDNA_18_CGACACAC_merged_170000.txt	3057	6	0.000163452	TGTGCCAGCAGCCTTAGACGGATACAAGAGACCCAGTACTTC	EEEEEEEEEEEEEEEEEEEEEEEEEEEEEEEEEEEEEEEEEE	TRBV12-3*00(510),TRBV12-4*00(510)		TRBJ2-5*00(227.3)		530|541|567|0|11||55.0;530|541|567|0|11||55.0		22|40|68|24|42||90.0												TGTGCCAGCAGCCTTAGACGGATACAAGAGACCCAGTACTTC	36								CASSLRRIQETQYF		:::::::::0:-6:11:::::24:-2:42:::	TLML_29_	RNA
2274	CLONES_TRBTLML_29__baseline_TCR-JV_cDNA_18_CGACACAC_merged_170000.txt	3058	6	0.000163452	TGTGCCAGCAGCCTCGGTGGACAGTCCTACGAGCAGTACTTC	EEEEEEEEEEEEEEEEEEEEEEEEEEEEEEEEEEEEEEEEEE	TRBV5-5*00(445),TRBV5-6*00(397)	TRBD1*00(30)	TRBJ2-7*00(230)		549|561|585|0|12||60.0;550|562|586|0|12||60.0	13|19|36|18|24||30.0	21|39|67|24|42||90.0												TGTGCCAGCAGCCTCGGTGGACAGTCCTACGAGCAGTACTTC	36								CASSLGGQSYEQYF		:::::::::0:-4:12:18:-1:-5:24:24:-1:42:::	TLML_29_	RNA
2275	CLONES_TRBTLML_29__baseline_TCR-JV_cDNA_18_CGACACAC_merged_170000.txt	3059	6	0.000163452	TGTGCCAGCAGCCTCGGGACAGGGGGTGAACCCCTCCACTTT	EEEEEEEEEEEEEEEEEEEEEEEEEEEEEEEEEEEEEEEEEE	TRBV5-4*00(360),TRBV5-8*00(344)	TRBD1*00(60)	TRBJ1-6*00(205)		549|561|585|0|12||60.0;551|563|587|0|12||60.0	11|23|36|14|26||60.0	32|45|73|29|42||65.0												TGTGCCAGCAGCCTCGGGACAGGGGGTGAACCCCTCCACTTT	36								CASSLGTGGEPLHF		:::::::::0:-4:12:14:1:-1:26:29:-12:42:::	TLML_29_	RNA
2276	CLONES_TRBTLML_29__baseline_TCR-JV_cDNA_18_CGACACAC_merged_170000.txt	3060	6	0.000163452	TGTGCCAGCAGCCTCAGGGGACGCTCCTACGAGCAGTACTTC	EEEEEEEEEEEEEEEEEEEEEEEEEEEEEEEEEEEEEEEEEE	TRBV14*00(520)	TRBD1*00(30)	TRBJ2-7*00(240)		516|529|553|0|13||65.0	16|22|36|14|20||30.0	19|39|67|22|42||100.0												TGTGCCAGCAGCCTCAGGGGACGCTCCTACGAGCAGTACTTC	36								CASSLRGRSYEQYF		:::::::::0:-4:13:14:-4:-2:20:22:1:42:::	TLML_29_	RNA
2277	CLONES_TRBTLML_29__baseline_TCR-JV_cDNA_18_CGACACAC_merged_170000.txt	3061	6	0.000163452	TGTGCCAGCAGCCTACGGGACGGCGCCGGGGAGCTGTTTTTT	EEEEEEEEEEEEEEEEEEEEEEEEEEEEEEEEEEEEEEEEEE	TRBV11-2*00(310),TRBV11-3*00(278)	TRBD1*00(30),TRBD2*00(30)	TRBJ2-2*00(225)		522|534|559|0|12||60.0;521|533|558|0|12||60.0	11|17|36|15|21||30.0;15|21|48|15|21||30.0	26|43|71|25|42||85.0												TGTGCCAGCAGCCTACGGGACGGCGCCGGGGAGCTGTTTTTT	36								CASSLRDGAGELFF		:::::::::0:-5:12:15:1:-7:21:25:-6:42:::	TLML_29_	RNA
2278	CLONES_TRBTLML_29__baseline_TCR-JV_cDNA_18_CGACACAC_merged_170000.txt	3062	6	0.000163452	TGTGCCAGCAGCCCTCGGGCTAGCCGAAACAATGAGCAGTTC	EEEEEEEEEEEEEEEEEEEEEEEEEEEEEEEEEEEEEEEEEE	TRBV14*00(520)	TRBD2*00(25)	TRBJ2-1*00(155)		516|529|553|0|13||65.0	7|12|48|18|23||25.0	39|42|70|39|42||15.0												TGTGCCAGCAGCCCTCGGGCTAGCCGAAACAATGAGCAGTTC	36								CASSPRASRNNEQF		:::::::::0:-4:13:18:9:-20:23:39:-19:42:::	TLML_29_	RNA
2279	CLONES_TRBTLML_29__baseline_TCR-JV_cDNA_18_CGACACAC_merged_170000.txt	3063	6	0.000163452	TGTGCCAGCAGCCCTCGGACAGGGGGCAACGAGCAGTACTTC	EEEEEEEEEEEEEEEEEEEEEEEEEEEEEEEEEEEEEEEEEE	TRBV3-1*00(1035)	TRBD1*00(55)	TRBJ2-7*00(110)		543|556|580|0|13||65.0	13|24|36|16|27||55.0	25|39|67|28|42||70.0												TGTGCCAGCAGCCCTCGGACAGGGGGCAACGAGCAGTACTTC	36								CASSPRTGGNEQYF		:::::::::0:-4:13:16:-1:0:27:28:-5:42:::	TLML_29_	RNA
2280	CLONES_TRBTLML_29__baseline_TCR-JV_cDNA_18_CGACACAC_merged_170000.txt	3064	6	0.000163452	TGTGCCAGCAGCCCTAGCGGGAGAGGTGGAGAGCAGTTCTTC	EEEEEEEEEEEEEEEEEEEEEEEEEEEEEEEEEEEEEEEEEE	TRBV3-1*00(882.5)	TRBD2*00(50)	TRBJ2-1*00(150)		543|556|580|0|13||65.0	20|30|48|13|23||50.0	30|42|70|30|42||60.0												TGTGCCAGCAGCCCTAGCGGGAGAGGTGGAGAGCAGTTCTTC	36								CASSPSGRGGEQFF		:::::::::0:-4:13:13:-4:-2:23:30:-10:42:::	TLML_29_	RNA
2281	CLONES_TRBTLML_29__baseline_TCR-JV_cDNA_18_CGACACAC_merged_170000.txt	3065	6	0.000163452	TGTGCCAGCAGCCCCTTGTGGGGCACAGATACGCAGTATTTT	EEEEEEEEEEEEEEEEEEEEEEEEEEEEEEEEEEEEEEEEEE	TRBV7-6*00(160),TRBV7-7*00(144)		TRBJ2-3*00(240)		576|588|613|0|12||60.0;585|597|622|0|12||60.0		21|41|69|22|42||100.0												TGTGCCAGCAGCCCCTTGTGGGGCACAGATACGCAGTATTTT	36								CASSPLWGTDTQYF		:::::::::0:-5:12:::::22:-1:42:::	TLML_29_	RNA
2282	CLONES_TRBTLML_29__baseline_TCR-JV_cDNA_18_CGACACAC_merged_170000.txt	3066	6	0.000163452	TGTGCCAGCAGCCCCCTAGCGGGGGGCTACGAGCAGTACTTC	EEEEEEEEEEEEAEEEEEEEEEEEEEEEEEEEEEEEEEEEEE	TRBV7-8*00(490)	TRBD2*00(40)	TRBJ2-7*00(220)		567|579|604|0|12||60.0	20|28|48|15|23||40.0	23|39|67|26|42||80.0												TGTGCCAGCAGCCCCCTAGCGGGGGGCTACGAGCAGTACTTC	32								CASSPLAGGYEQYF		:::::::::0:-5:12:15:-4:-4:23:26:-3:42:::	TLML_29_	RNA
2283	CLONES_TRBTLML_29__baseline_TCR-JV_cDNA_18_CGACACAC_merged_170000.txt	3067	6	0.000163452	TGTGCCAGCAGCCCGGAGATTTGGAACACTGAAGCTTTCTTT	EEEEEEEEEEEEEEEEEEEEEEEEEEEEEEEEEEEEEEEEEA	TRBV3-1*00(1055)		TRBJ1-1*00(115)		543|556|580|0|13||65.0		21|40|68|23|42||95.0												TGTGCCAGCAGCCCGGAGATTTGGAACACTGAAGCTTTCTTT	32								CASSPEIWNTEAFF		:::::::::0:-4:13:::::23:-1:42:::	TLML_29_	RNA
2284	CLONES_TRBTLML_29__baseline_TCR-JV_cDNA_18_CGACACAC_merged_170000.txt	3068	6	0.000163452	TGTGCCAGCAGCCCGACGGAGATGAACACTGAAGCTTTCTTT	EEEEEEEEEEEEEEEEEEEEEEEEEEEEEEEEEEEEEEEEEE	TRBV12-3*00(510),TRBV12-4*00(510)		TRBJ1-1*00(245)		530|541|567|0|11||55.0;530|541|567|0|11||55.0		19|40|68|21|42||105.0												TGTGCCAGCAGCCCGACGGAGATGAACACTGAAGCTTTCTTT	36								CASSPTEMNTEAFF		:::::::::0:-6:11:::::21:1:42:::	TLML_29_	RNA
2285	CLONES_TRBTLML_29__baseline_TCR-JV_cDNA_18_CGACACAC_merged_170000.txt	3069	6	0.000163452	TGTGCCAGCAGCCCAGTCCCTTTCACAGATACGCAGTATTTT	EEEEEEEEEEEEEEEEEEEEEEEEEEEEEEEEEEEEEEEEEE	TRBV9*00(632.3)	TRBD2*00(30)	TRBJ2-3*00(235)		559|571|595|0|12||60.0	10|16|48|14|20||30.0	22|41|69|23|42||95.0												TGTGCCAGCAGCCCAGTCCCTTTCACAGATACGCAGTATTTT	36								CASSPVPFTDTQYF		:::::::::0:-4:12:14:6:-16:20:23:-2:42:::	TLML_29_	RNA
2286	CLONES_TRBTLML_29__baseline_TCR-JV_cDNA_18_CGACACAC_merged_170000.txt	3070	6	0.000163452	TGTGCCAGCAGCCGCGGCCTTTACTCCTACGAGCAGTACTTC	EEEEEEEEEEEEEEEEEEEEEEEEEEEEEEEEEEEEEEEEEE	TRBV6-2*00(350),TRBV6-3*00(350)		TRBJ2-7*00(235)		516|527|553|0|11||55.0;516|527|553|0|11||55.0		20|39|67|23|42||95.0												TGTGCCAGCAGCCGCGGCCTTTACTCCTACGAGCAGTACTTC	36								CASSRGLYSYEQYF		:::::::::0:-6:11:::::23:0:42:::	TLML_29_	RNA
2287	CLONES_TRBTLML_29__baseline_TCR-JV_cDNA_18_CGACACAC_merged_170000.txt	3071	6	0.000163452	TGTGCCAGCAGCCGGACAGCCGGCACAGATACGCAGTATTTT	EEEEEEEEEEEEEEEEEEEEEEEEEEEEEEEEEEEEEEEEEE	TRBV12-3*00(545),TRBV12-4*00(545)	TRBD1*00(30)	TRBJ2-3*00(240)		530|541|567|0|11||55.0;530|541|567|0|11||55.0	13|19|36|13|19||30.0	21|41|69|22|42||100.0												TGTGCCAGCAGCCGGACAGCCGGCACAGATACGCAGTATTTT	36								CASSRTAGTDTQYF		:::::::::0:-6:11:13:-1:-5:19:22:-1:42:::	TLML_29_	RNA
2288	CLONES_TRBTLML_29__baseline_TCR-JV_cDNA_18_CGACACAC_merged_170000.txt	3072	6	0.000163452	TGTGCCAGCAGCCACTACCTAGGCAATCAGCCCCAGCATTTT	EEEEEEEEEEEEEEEEEEEEEEEEEEEEEEEEEEEEEEEEEE	TRBV7-9*00(130),TRBV4-2*00(124),TRBV5-8*00(114),TRBV7-2*00(114)		TRBJ1-5*00(240)		556|568|593|0|12||60.0;537|551|574|0|14||70.0;551|563|587|0|12||60.0;580|592|617|0|12||60.0		22|42|70|22|42||100.0												TGTGCCAGCAGCCACTACCTAGGCAATCAGCCCCAGCATTTT	36								CASSHYLGNQPQHF		:::::::::0:-5:12:::::22:-2:42:::	TLML_29_	RNA
2289	CLONES_TRBTLML_29__baseline_TCR-JV_cDNA_18_CGACACAC_merged_170000.txt	3073	6	0.000163452	TGTGCCAGCAGCCAAGCGGGGGTAACCGGGGAGCTGTTTTTT	EEEEEEEEEEEEEEEEEEEEEEEEEEEEEEEEEEEEEEEEEE	TRBV3-1*00(890)	TRBD1*00(25)	TRBJ2-2*00(230)		543|559|580|0|16||80.0	18|23|36|17|22||25.0	25|43|71|24|42||90.0												TGTGCCAGCAGCCAAGCGGGGGTAACCGGGGAGCTGTTTTTT	36								CASSQAGVTGELFF		:::::::::0:-1:16:17:-6:-1:22:24:-5:42:::	TLML_29_	RNA
2290	CLONES_TRBTLML_29__baseline_TCR-JV_cDNA_18_CGACACAC_merged_170000.txt	3074	6	0.000163452	TGTGCCAGCAGCCAAGATCCCGGGGCCTCTGAAGCTTTCTTT	EEEEEEEEEEEEEEEEEEEEEEEEEEEEEEEEEEEEEEEEEE	TRBV3-1*00(310),TRBV3-2*00(310)	TRBD1*00(25),TRBD2*00(25)	TRBJ1-1*00(210)		543|562|580|0|19||95.0;543|562|580|0|19||95.0	10|15|36|19|24||25.0;14|19|48|19|24||25.0	26|40|68|28|42||70.0												TGTGCCAGCAGCCAAGATCCCGGGGCCTCTGAAGCTTTCTTT	36								CASSQDPGASEAFF		:::::::::0:2:19:19:2:-9:24:28:-6:42:::	TLML_29_	RNA
2291	CLONES_TRBTLML_29__baseline_TCR-JV_cDNA_18_CGACACAC_merged_170000.txt	3075	6	0.000163452	TGTGCCAGCAGCCAAGAGTTCTGGGACACTGAAGCTTTCTTT	EEEEEEEEEEEEEEEEEEEEEEEEEEEEEEEEEEEEEEEEEE	TRBV14*00(540)		TRBJ1-1*00(225)		516|533|553|0|17||85.0		23|40|68|25|42||85.0												TGTGCCAGCAGCCAAGAGTTCTGGGACACTGAAGCTTTCTTT	36								CASSQEFWDTEAFF		:::::::::0:0:17:::::25:-3:42:::	TLML_29_	RNA
2292	CLONES_TRBTLML_29__baseline_TCR-JV_cDNA_18_CGACACAC_merged_170000.txt	3076	6	0.000163452	TGTGCCAGCAGCCAAGAAACAGGGAACACTGAAGCTTTCTTT	EEEEEEEEEEEEEEEEEEEEEEEEEEEEEEEEEEEEEEEEEE	TRBV14*00(540)	TRBD1*00(25)	TRBJ1-1*00(235)		516|533|553|0|17||85.0	15|20|36|18|23||25.0	21|40|68|23|42||95.0												TGTGCCAGCAGCCAAGAAACAGGGAACACTGAAGCTTTCTTT	36								CASSQETGNTEAFF		:::::::::0:0:17:18:-3:-4:23:23:-1:42:::	TLML_29_	RNA
2293	CLONES_TRBTLML_29__baseline_TCR-JV_cDNA_18_CGACACAC_merged_170000.txt	3077	6	0.000163452	TGTGCCAGCAGCGTAGCTAGCGGGGGCTACGAGCAGTACTTC	EEEEEEEEEEEEEEEEEEEEEEEEEEEEEEEEEEEEEEEEEE	TRBV9*00(455)	TRBD1*00(25),TRBD2*00(25)	TRBJ2-7*00(220)		559|578|595|0|19||95.0	18|23|36|21|26||25.0;23|28|48|19|24||25.0	23|39|67|26|42||80.0												TGTGCCAGCAGCGTAGCTAGCGGGGGCTACGAGCAGTACTTC	36								CASSVASGGYEQYF		:::::::::0:3:19:21:-6:-1:26:26:-3:42:::	TLML_29_	RNA
2294	CLONES_TRBTLML_29__baseline_TCR-JV_cDNA_18_CGACACAC_merged_170000.txt	3078	6	0.000163452	TGTGCCAGCAGCGGTATCAGGGCACTCCACGAGCAGTACTTC	EEEEEEEEEEEEEEEEEEEEEEEEEEEEEEEEEEEEEEEEEE	TRBV25-1*00(90),TRBV28*00(90)	TRBD2*00(34)	TRBJ2-7*00(210)		551|562|588|0|11||55.0;564|575|601|0|11||55.0	28|38|48|18|28|SC33A|34.0	25|39|67|28|42||70.0												TGTGCCAGCAGCGGTATCAGGGCACTCCACGAGCAGTACTTC	36								CASSGIRALHEQYF		:::::::::0:-6:11:18:-12:6:28:28:-5:42:::	TLML_29_	RNA
2295	CLONES_TRBTLML_29__baseline_TCR-JV_cDNA_18_CGACACAC_merged_170000.txt	3079	6	0.000163452	TGTGCCAGCAGCGAGCGGAGGGTAGGAGATACGCAGTATTTT	EEEEEEEEEEEEEEEEEEEEEEEEEEEEEEEEEEEEEEEEEE	TRBV9*00(240)	TRBD2*00(30)	TRBJ2-3*00(220)		559|572|595|0|13||65.0	26|32|48|16|22||30.0	25|41|69|26|42||80.0												TGTGCCAGCAGCGAGCGGAGGGTAGGAGATACGCAGTATTTT	36								CASSERRVGDTQYF		:::::::::0:-3:13:16:-10:0:22:26:-5:42:::	TLML_29_	RNA
2296	CLONES_TRBTLML_29__baseline_TCR-JV_cDNA_18_CGACACAC_merged_170000.txt	3080	6	0.000163452	TGTGCCAGCAGCGAAGACGGATTCAATCAGCCCCAGCATTTT	EEEEEEEEEEEEEEEEEEEEEEEEEEEEEEEEEEEEEEEEEE	TRBV9*00(315)		TRBJ1-5*00(235)		559|572|595|0|13||65.0		23|42|70|23|42||95.0												TGTGCCAGCAGCGAAGACGGATTCAATCAGCCCCAGCATTTT	36								CASSEDGFNQPQHF		:::::::::0:-3:13:::::23:-3:42:::	TLML_29_	RNA
2297	CLONES_TRBTLML_29__baseline_TCR-JV_cDNA_18_CGACACAC_merged_170000.txt	3081	6	0.000163452	TGTGCCAGCAGAGGGGACAGTAGGGCCGGGGAGCTGTTTTTT	EEEEEEEEEEEEEEEEEEEEEEEEEEEEEEEEEEEEEEEEEE	TRBV14*00(485)	TRBD1*00(35)	TRBJ2-2*00(225)		516|527|553|0|11||55.0	12|19|36|13|20||35.0	26|43|71|25|42||85.0												TGTGCCAGCAGAGGGGACAGTAGGGCCGGGGAGCTGTTTTTT	36								CASRGDSRAGELFF		:::::::::0:-6:11:13:0:-5:20:25:-6:42:::	TLML_29_	RNA
2298	CLONES_TRBTLML_29__baseline_TCR-JV_cDNA_18_CGACACAC_merged_170000.txt	3090	6	0.000163452	TGCGCCAGCAGTCCGGCAGGGGCGAGGGAGACCCAGTACTTC	EEEEEEEEEEEEEEEEEEEEEEEEEEEEEEEEEEEEEEEEEE	TRBV10-1*00(852.3)	TRBD1*00(30)	TRBJ2-5*00(215)		533|545|570|0|12||60.0	16|22|36|16|22||30.0	25|40|68|27|42||75.0												TGCGCCAGCAGTCCGGCAGGGGCGAGGGAGACCCAGTACTTC	36								CASSPAGARETQYF		:::::::::0:-5:12:16:-4:-2:22:27:-5:42:::	TLML_29_	RNA
2299	CLONES_TRBTLML_29__baseline_TCR-JV_cDNA_18_CGACACAC_merged_170000.txt	3091	6	0.000163452	TGCGCCAGCAGTGTCCTCCGGGAGTACAATGAGCAGTTCTTC	EEEEEEEEEEEEEEEEEEEEEEEEEEEEEEEEEEEEEEEEEE	TRBV10-2*00(210)	TRBD1*00(30),TRBD2*00(30)	TRBJ2-1*00(227.3)		533|546|570|0|13||65.0	10|16|36|17|23||30.0;14|20|48|17|23||30.0	24|42|70|24|42||90.0												TGCGCCAGCAGTGTCCTCCGGGAGTACAATGAGCAGTTCTTC	36								CASSVLREYNEQFF		:::::::::0:-4:13:17:2:-8:23:24:-4:42:::	TLML_29_	RNA
2300	CLONES_TRBTLML_29__baseline_TCR-JV_cDNA_18_CGACACAC_merged_170000.txt	3092	6	0.000163452	TGCGCCAGCAGCTTGGTGACTGGGAAATACGAGCAGTACTTC	EEEEEEEEEEEEEEEEEEEEEEEEEEEEEEEEEEEEEEEEEE	TRBV5-1*00(459.7)		TRBJ2-7*00(212.3)		554|570|590|0|16||80.0		24|39|67|27|42||75.0												TGCGCCAGCAGCTTGGTGACTGGGAAATACGAGCAGTACTTC	36								CASSLVTGKYEQYF		:::::::::0:0:16:::::27:-4:42:::	TLML_29_	RNA
2301	CLONES_TRBTLML_29__baseline_TCR-JV_cDNA_18_CGACACAC_merged_170000.txt	3093	6	0.000163452	TGCGCCAGCAGCTTGGCCCCGGCCGGGACAGTGGTCTACTTC	EEEEEEEEEEEEEEEEEEEEEEEEEEEEEEEEEEEEEEEEEE	TRBV5-1*00(782.3)	TRBD1*00(45)	TRBJ2-4*00(170)		554|572|590|0|18||90.0	10|19|36|22|31||45.0	36|42|70|36|42||30.0												TGCGCCAGCAGCTTGGCCCCGGCCGGGACAGTGGTCTACTTC	36								CASSLAPAGTVVYF		:::::::::0:2:18:22:2:-5:31:36:-16:42:::	TLML_29_	RNA
2302	CLONES_TRBTLML_29__baseline_TCR-JV_cDNA_18_CGACACAC_merged_170000.txt	3094	6	0.000163452	TGCGCCAGCAGCTTGGGGGAAACCACAGATACGCAGTATTTT	EEEEEEEEEEEEEEEEEEEEEEEEEEEEEEEEEEEEEEEEEE	TRBV5-1*00(585)		TRBJ2-3*00(235)		554|570|590|0|16||80.0		22|41|69|23|42||95.0												TGCGCCAGCAGCTTGGGGGAAACCACAGATACGCAGTATTTT	36								CASSLGETTDTQYF		:::::::::0:0:16:::::23:-2:42:::	TLML_29_	RNA
2303	CLONES_TRBTLML_29__baseline_TCR-JV_cDNA_18_CGACACAC_merged_170000.txt	3095	6	0.000163452	TGCGCCAGCAGCTTGACCATCGGGGCCTTTGAGCAGTTCTTC	EEEEEEEEEEEEEEEEEEEEEEEEEEEEEEEEEEEEEEEEEE	TRBV5-1*00(361)	TRBD1*00(25),TRBD2*00(25)	TRBJ2-1*00(202.3)		554|573|590|0|19|SG569A|79.0	19|24|36|21|26||25.0;29|34|48|22|27||25.0	29|42|70|29|42||65.0												TGCGCCAGCAGCTTGACCATCGGGGCCTTTGAGCAGTTCTTC	36								CASSLTIGAFEQFF		:::::::::0:3:19:21:-7:0:26:29:-9:42:::	TLML_29_	RNA
2304	CLONES_TRBTLML_29__baseline_TCR-JV_cDNA_18_CGACACAC_merged_170000.txt	3096	6	0.000163452	TGCGCCAGCAGCTTGAAGTCTCCCGGGGATACGCAGTATTTT	EEEEEEEEEEEEEEEEEEEEEEEEEEEEEEEEEEEEEEEEEA	TRBV5-1*00(1015.2)	TRBD1*00(35),TRBD2*00(35)	TRBJ2-3*00(95)		554|569|590|0|15||75.0	8|15|36|20|27||35.0;12|19|48|20|27||35.0	26|41|69|27|42||75.0												TGCGCCAGCAGCTTGAAGTCTCCCGGGGATACGCAGTATTTT	32								CASSLKSPGDTQYF		:::::::::0:-1:15:20:4:-9:27:27:-6:42:::	TLML_29_	RNA
2305	CLONES_TRBTLML_29__baseline_TCR-JV_cDNA_18_CGACACAC_merged_170000.txt	3097	6	0.000163452	TGCGCCAGCAGCCTGGGACAGATACCGAATGAGCAGTTCTTC	EEEEEEEEEEEEEEEEEEEEEEEEEEEEEEEEEEEEEAAAAA	TRBV5-1*00(779)	TRBD1*00(25)	TRBJ2-1*00(75)		554|570|590|0|16|ST566C|64.0	14|19|36|16|21||25.0	27|42|70|27|42||75.0												TGCGCCAGCAGCCTGGGACAGATACCGAATGAGCAGTTCTTC	32								CASSLGQIPNEQFF		:::::::::0:0:16:16:-2:-5:21:27:-7:42:::	TLML_29_	RNA
2306	CLONES_TRBTLML_29__baseline_TCR-JV_cDNA_18_CGACACAC_merged_170000.txt	3098	6	0.000163452	TGCGCCAGCAGCCCCTTTGGGGGTGGTCAGCCCCAGCATTTT	EEEEEEEEEEEEEEEEEEEEEEEEEEEEEEEEEEEEEEEEEE	TRBV5-1*00(761.3)	TRBD1*00(25)	TRBJ1-5*00(220)		554|566|590|0|12||60.0	18|23|36|18|23||25.0	26|42|70|26|42||80.0												TGCGCCAGCAGCCCCTTTGGGGGTGGTCAGCCCCAGCATTTT	36								CASSPFGGGQPQHF		:::::::::0:-4:12:18:-6:-1:23:26:-6:42:::	TLML_29_	RNA
2307	CLONES_TRBTLML_29__baseline_TCR-JV_cDNA_18_CGACACAC_merged_170000.txt	3099	6	0.000163452	TGCGCCAGCAGCCGCGACAGAGCTAACTATGGCTACACCTTC	EEEEEEEEEEEEEEEEEEEEEEEEEEEEEEEEEEEEEEEEEE	TRBV4-1*00(706.3)	TRBD1*00(25)	TRBJ1-2*00(250)		537|550|574|0|13||65.0	14|19|36|15|20||25.0	18|40|68|20|42||110.0												TGCGCCAGCAGCCGCGACAGAGCTAACTATGGCTACACCTTC	36								CASSRDRANYGYTF		:::::::::0:-4:13:15:-2:-5:20:20:2:42:::	TLML_29_	RNA
2308	CLONES_TRBTLML_29__baseline_TCR-JV_cDNA_18_CGACACAC_merged_170000.txt	3100	6	0.000163452	TGCGCCAGCAGCCAACTACTTGGGACCGACTGGTTATTCTTC	EEEEEEEEEEEEEEEEEEEEEEEEEEEEEEEEEEEEEEEEEE	TRBV4-3*00(445),TRBV4-2*00(413)	TRBD1*00(25),TRBD2*00(25)	TRBJ2-1*00(170)		537|552|574|0|15||75.0;537|552|574|0|15|ST539C|59.0	12|17|36|21|26||25.0;16|21|48|21|26||25.0	36|42|70|36|42||30.0												TGCGCCAGCAGCCAACTACTTGGGACCGACTGGTTATTCTTC	36								CASSQLLGTDWLFF		:::::::::0:-2:15:21:0:-7:26:36:-16:42:::	TLML_29_	RNA
2309	CLONES_TRBTLML_29__baseline_TCR-JV_cDNA_18_CGACACAC_merged_170000.txt	3101	6	0.000163452	TGCGCCAGCAGCCAAGATCGGGGGATAGGCGAGCAGTACTTC	EEEEEEEEEEEEEEEEEEEEEEEEEEEEEEEEEEEEEEEEEE	TRBV4-3*00(495),TRBV4-2*00(479)	TRBD1*00(25)	TRBJ2-7*00(202.3)		537|556|574|0|19||95.0;537|556|574|0|19|ST539C|79.0	18|23|36|19|24||25.0	26|39|67|29|42||65.0												TGCGCCAGCAGCCAAGATCGGGGGATAGGCGAGCAGTACTTC	36								CASSQDRGIGEQYF		:::::::::0:2:19:19:-6:-1:24:29:-6:42:::	TLML_29_	RNA
2310	CLONES_TRBTLML_29__baseline_TCR-JV_cDNA_18_CGACACAC_merged_170000.txt	3102	6	0.000163452	TGCGCCAGCAGCCAAGAAGAGGGAAATCAGCCCCAGCATTTT	EEEEEEEEEEEEEEEEEEEEEEEEEEEEEEEEEEEEEEEEEE	TRBV4-1*00(242.8)	TRBD2*00(25)	TRBJ1-5*00(230)		537|554|574|0|17||85.0	27|32|48|18|23||25.0	24|42|70|24|42||90.0												TGCGCCAGCAGCCAAGAAGAGGGAAATCAGCCCCAGCATTTT	36								CASSQEEGNQPQHF		:::::::::0:0:17:18:-11:0:23:24:-4:42:::	TLML_29_	RNA
2311	CLONES_TRBTLML_29__baseline_TCR-JV_cDNA_18_CGACACAC_merged_170000.txt	3103	6	0.000163452	TGCGCCAGCAGCAATGGGACAGTTAATCAGCCCCAGCATTTT	EEEEEEEEEEEEEEEEEEEEEEEEEEEEEEEEEEEEEEEEEE	TRBV5-1*00(417.3)	TRBD1*00(35)	TRBJ1-5*00(230)		554|566|590|0|12||60.0	12|19|36|15|22||35.0	24|42|70|24|42||90.0												TGCGCCAGCAGCAATGGGACAGTTAATCAGCCCCAGCATTTT	36								CASSNGTVNQPQHF		:::::::::0:-4:12:15:0:-5:22:24:-4:42:::	TLML_29_	RNA
2312	CLONES_TRBTLML_29__baseline_TCR-JV_cDNA_18_CGACACAC_merged_170000.txt	3104	6	0.000163452	TGCGCCAGCAGGGTCGGGGGGGCCACAGATACGCAGTATTTT	EEEEEEEEEEEEEEEEEEEEEEEEEEEEEEEEEEEEEEEEEE	TRBV5-1*00(505)	TRBD1*00(30),TRBD2*00(29)	TRBJ2-3*00(264)		554|565|590|0|11||55.0	18|24|36|17|23||30.0;24|33|48|14|23|SA28G|29.0	22|41|69|23|42||95.0												TGCGCCAGCAGGGTCGGGGGGGCCACAGATACGCAGTATTTT	36								CASRVGGATDTQYF		:::::::::0:-5:11:17:-6:0:23:23:-2:42:::	TLML_29_	RNA
2313	CLONES_TRBTLML_29__baseline_TCR-JV_cDNA_18_CGACACAC_merged_170000.txt	3106	6	0.000163452	TGCAGTGCTGGTGCTAGCGGGAGAGGTAATGAGCAGTTCTTC	EEEEEEEEEEEEEEEEEEEEEEEEEEEEEEEEEEEEEEEEEE	TRBV20-1*00(165)	TRBD2*00(50)	TRBJ2-1*00(212.3)		759|768|793|0|9||45.0	20|30|48|13|23||50.0	27|42|70|27|42||75.0												TGCAGTGCTGGTGCTAGCGGGAGAGGTAATGAGCAGTTCTTC	36								CSAGASGRGNEQFF		:::::::::0:-5:9:13:-4:-2:23:27:-7:42:::	TLML_29_	RNA
2314	CLONES_TRBTLML_29__baseline_TCR-JV_cDNA_18_CGACACAC_merged_170000.txt	3107	6	0.000163452	TGCAGTGCTATTCCCCGATATAGCAATCAGCCCCAGCATTTT	EEEEEEEEEEEEEEEEEEEEEEEEEEEEEEEEEEEEEEEEEE	TRBV20-1*00(130)		TRBJ1-5*00(257.3)		759|769|793|0|10||50.0		18|42|70|18|42||120.0												TGCAGTGCTATTCCCCGATATAGCAATCAGCCCCAGCATTTT	36								CSAIPRYSNQPQHF		:::::::::0:-4:10:::::18:2:42:::	TLML_29_	RNA
2315	CLONES_TRBTLML_29__baseline_TCR-JV_cDNA_18_CGACACAC_merged_170000.txt	3108	6	0.000163452	TGCAGTGCTAGCCACGCAGGAGAGAACTATGGCTACACCTTC	EEEEEEEEEEEEEEEEEEEEEEEEEEEEEEEEEEEEEEEEEE	TRBV20-1*00(615)		TRBJ1-2*00(227.3)		759|770|793|0|11||55.0		22|40|68|24|42||90.0												TGCAGTGCTAGCCACGCAGGAGAGAACTATGGCTACACCTTC	36								CSASHAGENYGYTF		:::::::::0:-3:11:::::24:-2:42:::	TLML_29_	RNA
2316	CLONES_TRBTLML_29__baseline_TCR-JV_cDNA_18_CGACACAC_merged_170000.txt	3109	6	0.000163452	TGCAGTGCTAGAGATACGGGAGTAGTTTACGAGCAGTACTTC	EEEEEEEEEEEEEEEEEEEEEEEEEEEEEEEEEEEEEEEEEE	TRBV20-1*00(594.2)	TRBD2*00(30)	TRBJ2-7*00(215)		759|774|793|0|15||75.0	24|30|48|16|22||30.0	24|39|67|27|42||75.0												TGCAGTGCTAGAGATACGGGAGTAGTTTACGAGCAGTACTTC	36								CSARDTGVVYEQYF		:::::::::0:1:15:16:-8:-2:22:27:-4:42:::	TLML_29_	RNA
2317	CLONES_TRBTLML_29__baseline_TCR-JV_cDNA_18_CGACACAC_merged_170000.txt	3110	6	0.000163452	TGCAGTGCTAGAGAGGCCGCAGGGGGGCATGAGCAGTTCTTC	EEEEEEEEEEEEEEEEEEEEEEEEEEEEEEEEEEEEEEEEEE	TRBV20-1*00(1095)	TRBD1*00(35)	TRBJ2-1*00(157.3)		759|773|793|0|14||70.0	16|23|36|19|26||35.0	28|42|70|28|42||70.0												TGCAGTGCTAGAGAGGCCGCAGGGGGGCATGAGCAGTTCTTC	36								CSAREAAGGHEQFF		:::::::::0:0:14:19:-4:-1:26:28:-8:42:::	TLML_29_	RNA
2318	CLONES_TRBTLML_29__baseline_TCR-JV_cDNA_18_CGACACAC_merged_170000.txt	3111	6	0.000163452	TGCAGTGCTAGAGAGACTAGAAGGGTCTACGAGCAGTACTTC	EEEEEEEEEEEEEEEEEEEEEEEEEEEEEEEEEEEEEEEEEE	TRBV20-1*00(110)	TRBD2*00(30)	TRBJ2-7*00(217.3)		759|773|793|0|14||70.0	18|24|48|14|20||30.0	23|39|67|26|42||80.0												TGCAGTGCTAGAGAGACTAGAAGGGTCTACGAGCAGTACTTC	36								CSARETRRVYEQYF		:::::::::0:0:14:14:-2:-8:20:26:-3:42:::	TLML_29_	RNA
2319	CLONES_TRBTLML_29__baseline_TCR-JV_cDNA_18_CGACACAC_merged_170000.txt	3112	6	0.000163452	TGCAGTGCTAGAACTAGCGGGAGGAAGGAGACCCAGTACTTC	EEEEEEEEEEEEEEEEEEEEEEEEEEEEEEEEEEEEEEEEEE	TRBV20-1*00(575)	TRBD2*00(60)	TRBJ2-5*00(215)		759|771|793|0|12||60.0	19|31|48|12|24||60.0	25|40|68|27|42||75.0												TGCAGTGCTAGAACTAGCGGGAGGAAGGAGACCCAGTACTTC	36								CSARTSGRKETQYF		:::::::::0:-2:12:12:-3:-1:24:27:-5:42:::	TLML_29_	RNA
2320	CLONES_TRBTLML_29__baseline_TCR-JV_cDNA_18_CGACACAC_merged_170000.txt	3113	6	0.000163452	TGCAGTGCTAAGAGGGAGGCAAACTCCTACGAGCAGTACTTC	EEEEEEEEEEEEEEEEEEEEEEEEEEEEEEEEEEEEEEEEEE	TRBV20-1*00(275)	TRBD2*00(30)	TRBJ2-7*00(232.3)		759|769|793|0|10||50.0	25|31|48|13|19||30.0	20|39|67|23|42||95.0												TGCAGTGCTAAGAGGGAGGCAAACTCCTACGAGCAGTACTTC	36								CSAKREANSYEQYF		:::::::::0:-4:10:13:-9:-1:19:23:0:42:::	TLML_29_	RNA
2321	CLONES_TRBTLML_29__baseline_TCR-JV_cDNA_18_CGACACAC_merged_170000.txt	3114	6	0.000163452	TGCAGTGCCTATGACAGAACCTCTAATGAAAAACTGTTTTTT	EEEEEEEEEEEEEEEEEEEEEEEEEEEEEEEEEEEEEEEEEE	TRBV20-1*00(437.3)	TRBD1*00(25)	TRBJ1-4*00(237.3)		759|767|793|0|8||40.0	14|19|36|12|17||25.0	23|43|71|22|42||100.0												TGCAGTGCCTATGACAGAACCTCTAATGAAAAACTGTTTTTT	36								CSAYDRTSNEKLFF		:::::::::0:-6:8:12:-2:-5:17:22:-3:42:::	TLML_29_	RNA
2322	CLONES_TRBTLML_29__baseline_TCR-JV_cDNA_18_CGACACAC_merged_170000.txt	3115	6	0.000163452	TGCAGTGCGCCGGGACTAAGAGGCACAGATACGCAGTATTTT	EEEEEEEEEEEEEEEEEEEEEEEEEEEEEEEEEEEEEEEEEE	TRBV20-1*00(844.3)	TRBD2*00(45)	TRBJ2-3*00(190)		759|767|793|0|8||40.0	14|23|48|9|18||45.0	21|41|69|22|42||100.0												TGCAGTGCGCCGGGACTAAGAGGCACAGATACGCAGTATTTT	36								CSAPGLRGTDTQYF		:::::::::0:-6:8:9:2:-9:18:22:-1:42:::	TLML_29_	RNA
2323	CLONES_TRBTLML_29__baseline_TCR-JV_cDNA_18_CGACACAC_merged_170000.txt	3116	6	0.000163452	TGCAGCGTTGTGACAGGGGGCTCTGGAAACACCATATATTTT	EEEEEEEEEEEEEEEEEEEEEEEEEEEEEEEEEEEEEEEEEE	TRBV29-1*00(447.3)	TRBD1*00(40)	TRBJ1-3*00(255)		700|710|734|0|10||50.0	14|22|36|11|19||40.0	19|42|70|19|42||115.0												TGCAGCGTTGTGACAGGGGGCTCTGGAAACACCATATATTTT	36								CSVVTGGSGNTIYF		:::::::::0:-4:10:11:-2:-2:19:19:1:42:::	TLML_29_	RNA
2324	CLONES_TRBTLML_29__baseline_TCR-JV_cDNA_18_CGACACAC_merged_170000.txt	3117	6	0.000163452	TGCAGCGTTGAGCTCCAGGCGGGCACCGGGGAGCTGTTTTTT	EEEEEEEEEEEEEEEEEEEEEEEEEEEEEEEEEEEEEEEEEE	TRBV29-1*00(600)	TRBD2*00(25)	TRBJ2-2*00(235)		700|711|734|0|11||55.0	23|28|48|18|23||25.0	24|43|71|23|42||95.0												TGCAGCGTTGAGCTCCAGGCGGGCACCGGGGAGCTGTTTTTT	36								CSVELQAGTGELFF		:::::::::0:-3:11:18:-7:-4:23:23:-4:42:::	TLML_29_	RNA
2325	CLONES_TRBTLML_29__baseline_TCR-JV_cDNA_18_CGACACAC_merged_170000.txt	3118	6	0.000163452	TGCAGCGTTGAACCCCCAGGGCGGACCTATGGCTACACCTTC	EEEEEEEEEEEEEEEEEEEEEEEEEEEEEEEEEEEEEEEEEE	TRBV29-1*00(291)	TRBD1*00(25),TRBD2*00(25)	TRBJ1-2*00(220)		700|712|734|0|12||60.0	1|6|36|12|17||25.0;28|33|48|17|22||25.0	24|40|68|26|42||80.0												TGCAGCGTTGAACCCCCAGGGCGGACCTATGGCTACACCTTC	36								CSVEPPGRTYGYTF		:::::::::0:-2:12:12:11:-18:17:26:-4:42:::	TLML_29_	RNA
2326	CLONES_TRBTLML_29__baseline_TCR-JV_cDNA_18_CGACACAC_merged_170000.txt	3119	6	0.000163452	TGCAGCGTTGAAGGCCTCCGGGACGACATTGGCTACACCTTC	EEEEEEEEEEEEEEEEEEEEEEEEEEEEEEEEEEEEEEEEEE	TRBV29-1*00(997)	TRBD1*00(35),TRBD2*00(35)	TRBJ1-2*00(205)		700|713|734|0|13||65.0	10|17|36|17|24||35.0;14|21|48|17|24||35.0	27|40|68|29|42||65.0												TGCAGCGTTGAAGGCCTCCGGGACGACATTGGCTACACCTTC	36								CSVEGLRDDIGYTF		:::::::::0:-1:13:17:2:-7:24:29:-7:42:::	TLML_29_	RNA
2327	CLONES_TRBTLML_29__baseline_TCR-JV_cDNA_18_CGACACAC_merged_170000.txt	3120	6	0.000163452	TGCAGCGTTGAAGAGGGGACAGGGGGCAATGAGCAGTTCTTC	EEEEEEEEEEEEEEEEEEEEEEEEEEEEEEEEEEEEEEEEEE	TRBV29-1*00(275)	TRBD1*00(55)	TRBJ2-1*00(220)		700|714|734|0|14||70.0	12|23|36|15|26||55.0	26|42|70|26|42||80.0												TGCAGCGTTGAAGAGGGGACAGGGGGCAATGAGCAGTTCTTC	36								CSVEEGTGGNEQFF		:::::::::0:0:14:15:0:-1:26:26:-6:42:::	TLML_29_	RNA
2328	CLONES_TRBTLML_29__baseline_TCR-JV_cDNA_18_CGACACAC_merged_170000.txt	3121	6	0.000163452	TGCAGCGTTGAAAATTTCGGGGGAGGCTATGGCTACACCTTC	EEEEEEEEEEEEEEEEEEEEEEEEEEEEEEEEEEEEEEEEEE	TRBV29-1*00(420)	TRBD2*00(30)	TRBJ1-2*00(220)		700|712|734|0|12||60.0	25|31|48|20|26||30.0	24|40|68|26|42||80.0												TGCAGCGTTGAAAATTTCGGGGGAGGCTATGGCTACACCTTC	36								CSVENFGGGYGYTF		:::::::::0:-2:12:20:-9:-1:26:26:-4:42:::	TLML_29_	RNA
2329	CLONES_TRBTLML_29__baseline_TCR-JV_cDNA_18_CGACACAC_merged_170000.txt	3122	6	0.000163452	TGCAGCGTCGTCGAATCGACCCCTCTCGGGGAGCTGTTTTTT	EEEEEEEEEEEEEEEEEEEEEEEEEEEEEEEEEEEEEEEEEE	TRBV29-1*00(224)	TRBD1*00(25),TRBD2*00(25)	TRBJ2-2*00(220)		700|708|734|0|8||40.0	2|7|36|19|24||25.0;0|5|48|20|25||25.0	27|43|71|26|42||80.0												TGCAGCGTCGTCGAATCGACCCCTCTCGGGGAGCTGTTTTTT	36								CSVVESTPLGELFF		:::::::::0:-6:8:19:10:-17:24:26:-7:42:::	TLML_29_	RNA
2330	CLONES_TRBTLML_29__baseline_TCR-JV_cDNA_18_CGACACAC_merged_170000.txt	3123	6	0.000163452	TGCAGCGTCAGATCCAGGGGCGACACCGGGGAGCTGTTTTTT	EEEEEEEEEEEEEEEEEEEEEEEEEEEEEEEEEEEEEEEEEE	TRBV29-1*00(372.3)	TRBD1*00(30)	TRBJ2-2*00(240)		700|708|734|0|8||40.0	16|22|36|14|20||30.0	23|43|71|22|42||100.0												TGCAGCGTCAGATCCAGGGGCGACACCGGGGAGCTGTTTTTT	36								CSVRSRGDTGELFF		:::::::::0:-6:8:14:-4:-2:20:22:-3:42:::	TLML_29_	RNA
2331	CLONES_TRBTLML_29__baseline_TCR-JV_cDNA_18_CGACACAC_merged_170000.txt	3124	6	0.000163452	TGCAGCGTGGACACACAGGGTTTGAACACTGAAGCTTTCTTT	EEEEEEEEEEEEEEEEEEEEEEEEEEEEEEEEEEEEEEEEEE	TRBV29-1*00(776.7)	TRBD1*00(30)	TRBJ1-1*00(237.3)		700|708|734|0|8||40.0	15|21|36|14|20||30.0	20|40|68|22|42||100.0												TGCAGCGTGGACACACAGGGTTTGAACACTGAAGCTTTCTTT	36								CSVDTQGLNTEAFF		:::::::::0:-6:8:14:-3:-3:20:22:0:42:::	TLML_29_	RNA
2332	CLONES_TRBTLML_29__baseline_TCR-JV_cDNA_18_CGACACAC_merged_170000.txt	3125	6	0.000163452	TGCAGCGACACGTCCCGGGGGCAGGGCACTGAAGCTTTCTTT	EEEEEEEEEEEEEEEEEEEEEEEEEEEEEEEEEEEEEEEEEE	TRBV29-1*00(432.3)	TRBD1*00(40),TRBD2*00(40)	TRBJ1-1*00(220)		700|707|734|0|7||35.0	7|15|36|11|19||40.0;11|19|48|11|19||40.0	24|40|68|26|42||80.0												TGCAGCGACACGTCCCGGGGGCAGGGCACTGAAGCTTTCTTT	36								CSDTSRGQGTEAFF		:::::::::0:-7:7:11:5:-9:19:26:-4:42:::	TLML_29_	RNA
2333	CLONES_TRBTLML_29__baseline_TCR-JV_cDNA_18_CGACACAC_merged_170000.txt	3129	6	0.000163452	TGCGCCAGCAGCCACTTACAGGGGGTCATGAGCAGTTCTTC	EEEEEEEEEEEEEEEEEEEEEEEEEEEEEEEEEEEEEEEEE	TRBV23-1*00(749.7)	TRBD1*00(40)	TRBJ2-1*00(145)		580|591|617|0|11||55.0	15|23|36|17|25||40.0	28|42|70|27|41||70.0												TGCGCCAGCAGCCACTTACAGGGGGTCATGAGCAGTTCTTC	36								CASSHLQ_GHEQFF		:::::::::0:-6:11:17:-3:-1:25:27:-8:41:::	TLML_29_	RNA
2334	CLONES_TRBTLML_29__baseline_TCR-JV_cDNA_18_CGACACAC_merged_170000.txt	3162	6	0.000163452	TGTGCCTCCTCGGGACAGGGGCATTCACCCCTCCACTTT	EEEEEEEEEEEEEEEEEEEEEEEEEEEEEEEEEEEEEEE	TRBV30*00(747)	TRBD1*00(55)	TRBJ1-6*00(124)		787|794|821|0|7||35.0	11|22|36|10|21||55.0	28|45|73|22|39||85.0												TGTGCCTCCTCGGGACAGGGGCATTCACCCCTCCACTTT	36								CASSGQGHSPLHF		:::::::::0:-7:7:10:1:-2:21:22:-8:39:::	TLML_29_	RNA
2335	CLONES_TRBTLML_29__baseline_TCR-JV_cDNA_18_CGACACAC_merged_170000.txt	3163	6	0.000163452	TGTGCCTGGAGTGTGGTCACAACCGGGGAGCTGTTTTTT	EEEEEEEEEEEEEEEEEEEEEEEEEEEEEEEEEEEEEEE	TRBV30*00(430)		TRBJ2-2*00(260.3)		787|801|821|0|14||70.0		25|43|71|21|39||90.0												TGTGCCTGGAGTGTGGTCACAACCGGGGAGCTGTTTTTT	36								CAWSVVTTGELFF		:::::::::0:0:14:::::21:-5:39:::	TLML_29_	RNA
2336	CLONES_TRBTLML_29__baseline_TCR-JV_cDNA_18_CGACACAC_merged_170000.txt	3164	6	0.000163452	TGTGCCTGGAGTGTGATTGGGACTGGTGAGCAGTTCTTC	EEEEEEEEEEEEEEEEEEEEEEEEEEEEEEEEEEEEEEE	TRBV30*00(739.7)	TRBD2*00(30)	TRBJ2-1*00(205)		787|801|821|0|14||70.0	16|22|48|18|24||30.0	29|42|70|26|39||65.0												TGTGCCTGGAGTGTGATTGGGACTGGTGAGCAGTTCTTC	36								CAWSVIGTGEQFF		:::::::::0:0:14:18:0:-10:24:26:-9:39:::	TLML_29_	RNA
2337	CLONES_TRBTLML_29__baseline_TCR-JV_cDNA_18_CGACACAC_merged_170000.txt	3165	6	0.000163452	TGTGCCTGGAGGAACGACCTCTACAATGAGCAGTTCTTC	EEEEEEEEEEEEEEEEEEEEEEEEEEEEEEEEEEEEEEE	TRBV30*00(302)		TRBJ2-1*00(235)		787|798|821|0|11||55.0		23|42|70|20|39||95.0												TGTGCCTGGAGGAACGACCTCTACAATGAGCAGTTCTTC	36								CAWRNDLYNEQFF		:::::::::0:-3:11:::::20:-3:39:::	TLML_29_	RNA
2338	CLONES_TRBTLML_29__baseline_TCR-JV_cDNA_18_CGACACAC_merged_170000.txt	3171	6	0.000163452	TGTGCCACCAGCAGGGCCCCCACAGATACGCAGTATTTT	EEEEEEEEEEEEEEEEEEEEEEEEEEEEEEEEEEEEEEE	TRBV15*00(509)	TRBD1*00(25),TRBD2*00(25)	TRBJ2-3*00(235)		552|566|589|0|14||70.0	0|5|36|15|20||25.0;30|35|48|14|19||25.0	22|41|69|20|39||95.0												TGTGCCACCAGCAGGGCCCCCACAGATACGCAGTATTTT	36								CATSRAPTDTQYF		:::::::::0:-3:14:15:12:-19:20:20:-2:39:::	TLML_29_	RNA
2339	CLONES_TRBTLML_29__baseline_TCR-JV_cDNA_18_CGACACAC_merged_170000.txt	3172	6	0.000163452	TGTGCCACCAGCAGAGTAGGAAACTATGGCTACACCTTC	EEEEEEEEEEEEEEEEEEEEEEEEEEEEEEEEEEEEEEE	TRBV15*00(144)		TRBJ1-2*00(227.3)		552|568|589|0|16||80.0		22|40|68|21|39||90.0												TGTGCCACCAGCAGAGTAGGAAACTATGGCTACACCTTC	36								CATSRVGNYGYTF		:::::::::0:-1:16:::::21:-2:39:::	TLML_29_	RNA
2340	CLONES_TRBTLML_29__baseline_TCR-JV_cDNA_18_CGACACAC_merged_170000.txt	3173	6	0.000163452	TGTGCCACAGCGGGGGGGAGAATAGATACGCAGTATTTT	EEEEEEEEEEEEEEEEEEEEEEEEEEEEEEEEEEEEEEE	TRBV15*00(429)	TRBD2*00(34)	TRBJ2-3*00(220)		552|560|589|0|8||40.0	22|32|48|8|18|SA28G|34.0	25|41|69|23|39||80.0												TGTGCCACAGCGGGGGGGAGAATAGATACGCAGTATTTT	36								CATAGGRIDTQYF		:::::::::0:-9:8:8:-6:0:18:23:-5:39:::	TLML_29_	RNA
2341	CLONES_TRBTLML_29__baseline_TCR-JV_cDNA_18_CGACACAC_merged_170000.txt	3174	6	0.000163452	TGTGCCAGTGGAAAAGGGGGCTTGAAGCCCCAGCATTTT	EEEEEEEEEEEEEEEEEEEEEEEEEEEEEEEEEEEEEEE	TRBV19*00(552.3)	TRBD1*00(35)	TRBJ1-5*00(210)		559|568|596|0|9||45.0	17|24|36|14|21||35.0	28|42|70|25|39||70.0												TGTGCCAGTGGAAAAGGGGGCTTGAAGCCCCAGCATTTT	36								CASGKGGLKPQHF		:::::::::0:-8:9:14:-5:0:21:25:-8:39:::	TLML_29_	RNA
2342	CLONES_TRBTLML_29__baseline_TCR-JV_cDNA_18_CGACACAC_merged_170000.txt	3175	6	0.000163452	TGTGCCAGTAGTTTCGGGAGGGCCCACGAGCAGTACTTC	EEEEEEEEEEEEEEEEEEEEEEEEEEEEEEEEEEEEEEE	TRBV19*00(277)	TRBD2*00(55)	TRBJ2-7*00(210)		559|571|596|0|12||60.0	24|35|48|14|25||55.0	25|39|67|25|39||70.0												TGTGCCAGTAGTTTCGGGAGGGCCCACGAGCAGTACTTC	36								CASSFGRAHEQYF		:::::::::0:-5:12:14:-8:3:25:25:-5:39:::	TLML_29_	RNA
2343	CLONES_TRBTLML_29__baseline_TCR-JV_cDNA_18_CGACACAC_merged_170000.txt	3176	6	0.000163452	TGTGCCAGTAGTTCTCAATCCGTGGATACGCAGTATTTT	EEEEEEEEEEEEEEEEEEEEEEEEEEEEEEEEEEEEEEE	TRBV19*00(187)		TRBJ2-3*00(74.5)		559|571|596|0|12||60.0		26|41|69|24|39||75.0												TGTGCCAGTAGTTCTCAATCCGTGGATACGCAGTATTTT	36								CASSSQSVDTQYF		:::::::::0:-5:12:::::24:-6:39:::	TLML_29_	RNA
2344	CLONES_TRBTLML_29__baseline_TCR-JV_cDNA_18_CGACACAC_merged_170000.txt	3177	6	0.000163452	TGTGCCAGCTCACCTGGACCTCCTGAAAAACTGTTTTTT	EEEEEEEEEEEEEEEEEEEEEEEEEEEEEEEEEEEEEEE	TRBV18*00(140)	TRBD2*00(25)	TRBJ1-4*00(220)		702|716|739|0|14||70.0	1|6|48|18|23||25.0	27|43|71|23|39||80.0												TGTGCCAGCTCACCTGGACCTCCTGAAAAACTGTTTTTT	36								CASSPGPPEKLFF		:::::::::0:-3:14:18:15:-26:23:23:-7:39:::	TLML_29_	RNA
2345	CLONES_TRBTLML_29__baseline_TCR-JV_cDNA_18_CGACACAC_merged_170000.txt	3178	6	0.000163452	TGTGCCAGCTCACCATCAGTTCCCGGGGAGCTGTTTTTT	EEEEEEEEEEEEEEEEEEEEEEEEEEEEEEEEEEEEEEE	TRBV18*00(160)		TRBJ2-2*00(225)		702|717|739|0|15||75.0		26|43|71|22|39||85.0												TGTGCCAGCTCACCATCAGTTCCCGGGGAGCTGTTTTTT	36								CASSPSVPGELFF		:::::::::0:-2:15:::::22:-6:39:::	TLML_29_	RNA
2346	CLONES_TRBTLML_29__baseline_TCR-JV_cDNA_18_CGACACAC_merged_170000.txt	3179	6	0.000163452	TGTGCCAGCTCACCACCGACACGGACTGAAGCTTTCTTT	EEEEEEEEEEEEEEEEEEEEEEEEEEEEEEEEEEEEEEE	TRBV18*00(490)		TRBJ1-1*00(215)		702|720|739|0|18||90.0		25|40|68|24|39||75.0												TGTGCCAGCTCACCACCGACACGGACTGAAGCTTTCTTT	36								CASSPPTRTEAFF		:::::::::0:1:18:::::24:-5:39:::	TLML_29_	RNA
2347	CLONES_TRBTLML_29__baseline_TCR-JV_cDNA_18_CGACACAC_merged_170000.txt	3180	6	0.000163452	TGTGCCAGCTCACCACAGGAGAACACTGAAGCTTTCTTT	EEEEEEEEEEEEEEEEEEEEEEEEEEEEEEEEEEEEEEE	TRBV18*00(804.3)		TRBJ1-1*00(195)		702|718|739|0|16||80.0		21|40|68|20|39||95.0												TGTGCCAGCTCACCACAGGAGAACACTGAAGCTTTCTTT	36								CASSPQENTEAFF		:::::::::0:-1:16:::::20:-1:39:::	TLML_29_	RNA
2348	CLONES_TRBTLML_29__baseline_TCR-JV_cDNA_18_CGACACAC_merged_170000.txt	3181	6	0.000163452	TGTGCCAGCCCGCTAGGCAGGGCAACGGGCTACACCTTC	EEEEEEEEEEEEEEEEEEEEEEEEEEEEEEEEEEEEEEE	TRBV2*00(475)	TRBD2*00(35)	TRBJ1-2*00(200)		518|527|555|0|9||45.0	5|12|48|9|16||35.0	28|40|68|27|39||60.0												TGTGCCAGCCCGCTAGGCAGGGCAACGGGCTACACCTTC	36								CASPLGRATGYTF		:::::::::0:-8:9:9:11:-20:16:27:-8:39:::	TLML_29_	RNA
2349	CLONES_TRBTLML_29__baseline_TCR-JV_cDNA_18_CGACACAC_merged_170000.txt	3182	6	0.000163452	TGTGCCAGCCGCCTTGGAACAGGGGCCGGTGTATTCTTT	EEEEEEEEEEEEEEEEEEEEEEEEEEEEEEEEEEEEEEE	TRBV6-5*00(432.3)	TRBD1*00(35)	TRBJ1-1*00(167.3)		519|528|556|0|9||45.0	15|22|36|18|25||35.0	34|40|68|33|39||30.0												TGTGCCAGCCGCCTTGGAACAGGGGCCGGTGTATTCTTT	36								CASRLGTGAGVFF		:::::::::0:-8:9:18:-3:-2:25:33:-14:39:::	TLML_29_	RNA
2350	CLONES_TRBTLML_29__baseline_TCR-JV_cDNA_18_CGACACAC_merged_170000.txt	3183	6	0.000163452	TGTGCCAGCCGCAGGGCAGGGTCCTACGAGCAGTACTTC	EEEEEEEEEEEEEEEEEEEEEEEEEEEEEEEEEEEEEEE	TRBV7-2*00(298.7)	TRBD1*00(25),TRBD2*00(25)	TRBJ2-7*00(230)		580|589|617|0|9||45.0	16|21|36|11|16||25.0;28|33|48|12|17||25.0	21|39|67|21|39||90.0												TGTGCCAGCCGCAGGGCAGGGTCCTACGAGCAGTACTTC	36								CASRRAGSYEQYF		:::::::::0:-8:9:11:-4:-3:16:21:-1:39:::	TLML_29_	RNA
2351	CLONES_TRBTLML_29__baseline_TCR-JV_cDNA_18_CGACACAC_merged_170000.txt	3184	6	0.000163452	TGTGCCAGCGCCCGACTGACGCAAGAGACCCAGTACTTC	EEEEEEEEEEEEEEEEEEEEEEEEEEEEEEEEEEEEEEE	TRBV2*00(115)		TRBJ2-5*00(230)		518|527|555|0|9||45.0		22|40|68|21|39||90.0												TGTGCCAGCGCCCGACTGACGCAAGAGACCCAGTACTTC	36								CASARLTQETQYF		:::::::::0:-8:9:::::21:-2:39:::	TLML_29_	RNA
2352	CLONES_TRBTLML_29__baseline_TCR-JV_cDNA_18_CGACACAC_merged_170000.txt	3185	6	0.000163452	TGTGCCAGCGAGTTGAGACAGAAAGGAAAACTGTTTTTT	EEEEEEEEEEEEEEEEEEEEEEEEEEEEEEEEEEEEEEE	TRBV19*00(900)	TRBD1*00(25)	TRBJ1-4*00(205)		559|567|596|0|8||40.0	14|19|36|16|21||25.0	30|43|71|26|39||65.0												TGTGCCAGCGAGTTGAGACAGAAAGGAAAACTGTTTTTT	36								CASELRQKGKLFF		:::::::::0:-9:8:16:-2:-5:21:26:-10:39:::	TLML_29_	RNA
2353	CLONES_TRBTLML_29__baseline_TCR-JV_cDNA_18_CGACACAC_merged_170000.txt	3186	6	0.000163452	TGTGCCAGCATCCCGGGGACAGACGCTGAAGCTTTCTTT	EEEEEEEEEEEEEEEEEEEEEEEEEEEEEEEEEEEEEEE	TRBV12-3*00(470),TRBV12-4*00(470)	TRBD1*00(35),TRBD2*00(35)	TRBJ1-1*00(210)		530|540|567|0|10||50.0;530|540|567|0|10||50.0	8|15|36|10|17||35.0;12|19|48|10|17||35.0	26|40|68|25|39||70.0												TGTGCCAGCATCCCGGGGACAGACGCTGAAGCTTTCTTT	36								CASIPGTDAEAFF		:::::::::0:-7:10:10:4:-9:17:25:-6:39:::	TLML_29_	RNA
2354	CLONES_TRBTLML_29__baseline_TCR-JV_cDNA_18_CGACACAC_merged_170000.txt	3187	6	0.000163452	TGTGCCAGCACCTCCTCAGGGGAAGGTGGCTACACCTTC	EEEEEEEEEEEEEEEEEEEEEEEEEEEEEEEEEEEEEEE	TRBV6-5*00(862.3)	TRBD1*00(30)	TRBJ1-2*00(172.3)		519|529|556|0|10||50.0	16|22|36|16|22||30.0	27|40|68|26|39||65.0												TGTGCCAGCACCTCCTCAGGGGAAGGTGGCTACACCTTC	36								CASTSSGEGGYTF		:::::::::0:-7:10:16:-4:-2:22:26:-7:39:::	TLML_29_	RNA
2355	CLONES_TRBTLML_29__baseline_TCR-JV_cDNA_18_CGACACAC_merged_170000.txt	3188	6	0.000163452	TGTGCCAGCAGTTTTTCCCCTCCCGAGCCCCAGCATTTT	EEEEEEEEEEEEEEEEEEEEEEEEEEEEEEEEEEEEEEE	TRBV12-3*00(585),TRBV12-4*00(585)	TRBD2*00(40)	TRBJ1-5*00(150)		530|544|567|0|14||70.0;530|544|567|0|14||70.0	0|8|48|17|25||40.0	28|42|70|25|39||70.0												TGTGCCAGCAGTTTTTCCCCTCCCGAGCCCCAGCATTTT	36								CASSFSPPEPQHF		:::::::::0:-3:14:17:16:-24:25:25:-8:39:::	TLML_29_	RNA
2356	CLONES_TRBTLML_29__baseline_TCR-JV_cDNA_18_CGACACAC_merged_170000.txt	3189	6	0.000163452	TGTGCCAGCAGTTTGGTGGCCACAGATACGCAGTATTTT	EEEEEEEEEEEEEEEEEEEEEEEEEEEEEEEEEEEEEEE	TRBV12-3*00(532.3),TRBV12-4*00(532.3)		TRBJ2-3*00(235)		530|544|567|0|14||70.0;530|544|567|0|14||70.0		22|41|69|20|39||95.0												TGTGCCAGCAGTTTGGTGGCCACAGATACGCAGTATTTT	36								CASSLVATDTQYF		:::::::::0:-3:14:::::20:-2:39:::	TLML_29_	RNA
2357	CLONES_TRBTLML_29__baseline_TCR-JV_cDNA_18_CGACACAC_merged_170000.txt	3190	6	0.000163452	TGTGCCAGCAGTTTGGGGCCTGACTACGAGCAGTACTTC	EEEEEEEEEEEEEEEEEEEEEEEEEEEEEEEEEEEEEEE	TRBV12-3*00(360),TRBV12-4*00(360)	TRBD1*00(25),TRBD2*00(25)	TRBJ2-7*00(220)		530|544|567|0|14||70.0;530|544|567|0|14||70.0	19|24|36|14|19||25.0;29|34|48|15|20||25.0	23|39|67|23|39||80.0												TGTGCCAGCAGTTTGGGGCCTGACTACGAGCAGTACTTC	36								CASSLGPDYEQYF		:::::::::0:-3:14:14:-7:0:19:23:-3:39:::	TLML_29_	RNA
2358	CLONES_TRBTLML_29__baseline_TCR-JV_cDNA_18_CGACACAC_merged_170000.txt	3191	6	0.000163452	TGTGCCAGCAGTTTAGGGTGGCGGGAGACCCAGTACTTC	EEEEEEEEEEEEEEEEEEEEEEEEEEEEEEEEEEEEEEE	TRBV12-3*00(285),TRBV12-4*00(285)		TRBJ2-5*00(215)		530|546|567|0|16||80.0;530|546|567|0|16||80.0		25|40|68|24|39||75.0												TGTGCCAGCAGTTTAGGGTGGCGGGAGACCCAGTACTTC	36								CASSLGWRETQYF		:::::::::0:-1:16:::::24:-5:39:::	TLML_29_	RNA
2359	CLONES_TRBTLML_29__baseline_TCR-JV_cDNA_18_CGACACAC_merged_170000.txt	3192	6	0.000163452	TGTGCCAGCAGTTTAACAGGGAACTATGGCTACACCTTC	EEEEEEEEEEEEEEEEEEEEEEEEEEEEEEEEEEEEEEE	TRBV28*00(925.4)	TRBD1*00(30)	TRBJ1-2*00(215)		564|579|601|0|15||75.0	15|21|36|15|21||30.0	22|40|68|21|39||90.0												TGTGCCAGCAGTTTAACAGGGAACTATGGCTACACCTTC	36								CASSLTGNYGYTF		:::::::::0:-2:15:15:-3:-3:21:21:-2:39:::	TLML_29_	RNA
2360	CLONES_TRBTLML_29__baseline_TCR-JV_cDNA_18_CGACACAC_merged_170000.txt	3193	6	0.000163452	TGTGCCAGCAGTTCCGGGAGTAGAAATGAGCAGTTCTTC	EEEEEEEEEEEEEEEEEEEEEEEEEEEEEEEEEEEEEEE	TRBV28*00(925)	TRBD2*00(34),TRBD1*00(30)	TRBJ2-1*00(209.7)		564|577|601|0|13||65.0	14|24|48|13|23|SC20G|34.0;10|16|36|13|19||30.0	27|42|70|24|39||75.0												TGTGCCAGCAGTTCCGGGAGTAGAAATGAGCAGTTCTTC	36								CASSSGSRNEQFF		:::::::::0:-4:13:13:2:-8:23:24:-7:39:::	TLML_29_	RNA
2361	CLONES_TRBTLML_29__baseline_TCR-JV_cDNA_18_CGACACAC_merged_170000.txt	3194	6	0.000163452	TGTGCCAGCAGTTATTCGAGTAATTCACCCCTCCACTTT	EEEEEEEEEEEEEEEEEEEEEEEEEEEEEEEEEEEEEEE	TRBV6-2*00(674),TRBV6-3*00(674)		TRBJ1-6*00(235)		516|539|553|0|23|SC530T|99.0;516|539|553|0|23|SC530T|99.0		26|45|73|20|39||95.0												TGTGCCAGCAGTTATTCGAGTAATTCACCCCTCCACTTT	36								CASSYSSNSPLHF		:::::::::0:6:23:::::20:-6:39:::	TLML_29_	RNA
2362	CLONES_TRBTLML_29__baseline_TCR-JV_cDNA_18_CGACACAC_merged_170000.txt	3195	6	0.000163452	TGTGCCAGCAGTTACTCGATCAACAGCGAGCAGTACTTC	EEEEEEEEEEEEEEEEEEEEEEEEEEEEEEEEEEEEEEE	TRBV6-5*00(370),TRBV6-6*00(322)		TRBJ2-7*00(205)		519|538|556|0|19||95.0;516|535|553|0|19||95.0		26|39|67|26|39||65.0												TGTGCCAGCAGTTACTCGATCAACAGCGAGCAGTACTTC	36								CASSYSINSEQYF		:::::::::0:2:19:::::26:-6:39:::	TLML_29_	RNA
2363	CLONES_TRBTLML_29__baseline_TCR-JV_cDNA_18_CGACACAC_merged_170000.txt	3196	6	0.000163452	TGTGCCAGCAGTTACCCAATTGACGGGGAGCTGTTTTTT	EEEEEEEEEEEEEEEEEEEEEEEEEEEEEEEEEEEEEEE	TRBV6-2*00(390),TRBV6-3*00(390)		TRBJ2-2*00(220)		516|531|553|0|15||75.0;516|531|553|0|15||75.0		27|43|71|23|39||80.0												TGTGCCAGCAGTTACCCAATTGACGGGGAGCTGTTTTTT	36								CASSYPIDGELFF		:::::::::0:-2:15:::::23:-7:39:::	TLML_29_	RNA
2364	CLONES_TRBTLML_29__baseline_TCR-JV_cDNA_18_CGACACAC_merged_170000.txt	3197	6	0.000163452	TGTGCCAGCAGTTACCGCTACAGGGTACCCCAGCATTTT	EEEEEEEEEEEEEEEEEEEEEEEEEEEEEEEEEEEEEEE	TRBV6-5*00(280),TRBV6-8*00(248)	TRBD1*00(30)	TRBJ1-5*00(200)		519|534|556|0|15||75.0;512|527|549|0|15||75.0	15|21|36|19|25||30.0	30|42|70|27|39||60.0												TGTGCCAGCAGTTACCGCTACAGGGTACCCCAGCATTTT	36								CASSYRYRVPQHF		:::::::::0:-2:15:19:-3:-3:25:27:-10:39:::	TLML_29_	RNA
2365	CLONES_TRBTLML_29__baseline_TCR-JV_cDNA_18_CGACACAC_merged_170000.txt	3198	6	0.000163452	TGTGCCAGCAGTCCAGGGGAAATCGGGGAGCTGTTTTTT	EEEEEEEEEEEEEEEEEEEEEEEEEEEEEEEEEEEEEEE	TRBV6-6*00(280),TRBV6-1*00(264)	TRBD1*00(30)	TRBJ2-2*00(220)		516|528|553|0|12||60.0;516|528|553|0|12||60.0	16|22|36|13|19||30.0	27|43|71|23|39||80.0												TGTGCCAGCAGTCCAGGGGAAATCGGGGAGCTGTTTTTT	36								CASSPGEIGELFF		:::::::::0:-5:12:13:-4:-2:19:23:-7:39:::	TLML_29_	RNA
2366	CLONES_TRBTLML_29__baseline_TCR-JV_cDNA_18_CGACACAC_merged_170000.txt	3199	6	0.000163452	TGTGCCAGCAGTCGAGGTGAGGGGATCGAGCAGTACTTC	EEEEEEEEEEEEEEEEEEEEEEEEEAEEEEEEEEEEEEE	TRBV7-9*00(686.8)	TRBD1*00(25),TRBD2*00(25)	TRBJ2-7*00(205)		556|567|593|0|11||55.0	17|22|36|19|24||25.0;27|32|48|18|23||25.0	26|39|67|26|39||65.0												TGTGCCAGCAGTCGAGGTGAGGGGATCGAGCAGTACTTC	32								CASSRGEGIEQYF		:::::::::0:-6:11:19:-5:-2:24:26:-6:39:::	TLML_29_	RNA
2367	CLONES_TRBTLML_29__baseline_TCR-JV_cDNA_18_CGACACAC_merged_170000.txt	3200	6	0.000163452	TGTGCCAGCAGTGCCAGGGCCACCGGGGAGCTGTTTTTT	EEEEEEEEEEEEEEEEEEEEEEEEEEEEEEEEEEEEEEE	TRBV6-1*00(921.8)	TRBD1*00(25),TRBD2*00(25)	TRBJ2-2*00(235)		516|529|553|0|13||65.0	16|21|36|14|19||25.0;28|33|48|15|20||25.0	24|43|71|20|39||95.0												TGTGCCAGCAGTGCCAGGGCCACCGGGGAGCTGTTTTTT	36								CASSARATGELFF		:::::::::0:-4:13:14:-4:-3:19:20:-4:39:::	TLML_29_	RNA
2368	CLONES_TRBTLML_29__baseline_TCR-JV_cDNA_18_CGACACAC_merged_170000.txt	3201	6	0.000163452	TGTGCCAGCAGTAGACAGCAGAATCAGCCCCAGCATTTT	EEEEEEEEEEEEEEEEEEEEEEEEEEEEEEEEEEEEEEE	TRBV6-5*00(207)	TRBD1*00(25)	TRBJ1-5*00(230)		519|531|556|0|12||60.0	14|19|36|13|18||25.0	24|42|70|21|39||90.0												TGTGCCAGCAGTAGACAGCAGAATCAGCCCCAGCATTTT	36								CASSRQQNQPQHF		:::::::::0:-5:12:13:-2:-5:18:21:-4:39:::	TLML_29_	RNA
2369	CLONES_TRBTLML_29__baseline_TCR-JV_cDNA_18_CGACACAC_merged_170000.txt	3202	6	0.000163452	TGTGCCAGCAGCTTCGGGATCCCCTACGAGCAGTACTTC	EEEEEEEEEEEEEEEEEEEEEEEEEEEEEEEEEEEEEEE	TRBV12-3*00(510),TRBV12-4*00(510)	TRBD1*00(25),TRBD2*00(25)	TRBJ2-7*00(225)		530|541|567|0|11||55.0;530|541|567|0|11||55.0	11|16|36|14|19||25.0;15|20|48|14|19||25.0	22|39|67|22|39||85.0												TGTGCCAGCAGCTTCGGGATCCCCTACGAGCAGTACTTC	36								CASSFGIPYEQYF		:::::::::0:-6:11:14:1:-8:19:22:-2:39:::	TLML_29_	RNA
2370	CLONES_TRBTLML_29__baseline_TCR-JV_cDNA_18_CGACACAC_merged_170000.txt	3203	6	0.000163452	TGTGCCAGCAGCTTGTTATCCTACAATGAGCAGTTCTTC	EEEEEEEEEEEEEEEEEEEEEEEEEEEEEEEEEEEEEEE	TRBV11-1*00(150),TRBV7-9*00(150)		TRBJ2-1*00(245)		531|545|568|0|14||70.0;556|570|593|0|14||70.0		21|42|70|18|39||105.0												TGTGCCAGCAGCTTGTTATCCTACAATGAGCAGTTCTTC	36								CASSLLSYNEQFF		:::::::::0:-3:14:::::18:-1:39:::	TLML_29_	RNA
2371	CLONES_TRBTLML_29__baseline_TCR-JV_cDNA_18_CGACACAC_merged_170000.txt	3204	6	0.000163452	TGTGCCAGCAGCTTATATAAGAATGAAAAACTGTTTTTT	EEEEEEEEEEEEEEEEEEEEEEEEEEEEEEEEEEEEAAA	TRBV11-2*00(1014.3)		TRBJ1-4*00(100)		522|537|559|0|15||75.0		25|43|71|21|39||90.0												TGTGCCAGCAGCTTATATAAGAATGAAAAACTGTTTTTT	32								CASSLYKNEKLFF		:::::::::0:-2:15:::::21:-5:39:::	TLML_29_	RNA
2372	CLONES_TRBTLML_29__baseline_TCR-JV_cDNA_18_CGACACAC_merged_170000.txt	3205	6	0.000163452	TGTGCCAGCAGCTTAGTGGATCTGGGGGGCTACACCTTC	EEEEEEEEEEEEEEEEEEEEEEEEEEEEEEEEEEEEEEE	TRBV7-8*00(540.8)		TRBJ1-2*00(176.8)		567|583|604|0|16||80.0		28|40|68|27|39||60.0												TGTGCCAGCAGCTTAGTGGATCTGGGGGGCTACACCTTC	36								CASSLVDLGGYTF		:::::::::0:-1:16:::::27:-8:39:::	TLML_29_	RNA
2373	CLONES_TRBTLML_29__baseline_TCR-JV_cDNA_18_CGACACAC_merged_170000.txt	3206	6	0.000163452	TGTGCCAGCAGCTTAACGGGGTCTGGTGAGCAGTTCTTC	EEEEEEEEEEEEEEEEEEEEEEEEEEEEEEEEEEEEEEE	TRBV7-3*00(1094.3)		TRBJ2-1*00(105)		540|558|577|0|18||90.0		29|42|70|26|39||65.0												TGTGCCAGCAGCTTAACGGGGTCTGGTGAGCAGTTCTTC	36								CASSLTGSGEQFF		:::::::::0:1:18:::::26:-9:39:::	TLML_29_	RNA
2374	CLONES_TRBTLML_29__baseline_TCR-JV_cDNA_18_CGACACAC_merged_170000.txt	3207	6	0.000163452	TGTGCCAGCAGCTCACTAGTTTACAATGAGCAGTTCTTC	EEEEEEEEEEEEEEEEEEEEEEEEEEEEEEEEEEEEEEE	TRBV5-4*00(532.3),TRBV5-8*00(484.3)	TRBD2*00(25)	TRBJ2-1*00(230)		549|562|585|0|13||65.0;551|564|587|0|13||65.0	8|13|48|15|20||25.0	24|42|70|21|39||90.0												TGTGCCAGCAGCTCACTAGTTTACAATGAGCAGTTCTTC	36								CASSSLVYNEQFF		:::::::::0:-3:13:15:8:-19:20:21:-4:39:::	TLML_29_	RNA
2375	CLONES_TRBTLML_29__baseline_TCR-JV_cDNA_18_CGACACAC_merged_170000.txt	3208	6	0.000163452	TGTGCCAGCAGCTCAGGGACAGGAGCTGGCTACACCTTC	EEEEEEEEEEEEEEEEEEEEEEEEEEEEEEEEEEEEEEE	TRBV5-5*00(295),TRBV5-6*00(279),TRBV5-7*00(263)	TRBD1*00(40)	TRBJ1-2*00(205)		549|562|585|0|13||65.0;550|563|586|0|13||65.0;551|564|587|0|13||65.0	12|20|36|15|23||40.0	27|40|68|26|39||65.0												TGTGCCAGCAGCTCAGGGACAGGAGCTGGCTACACCTTC	36								CASSSGTGAGYTF		:::::::::0:-3:13:15:0:-4:23:26:-7:39:::	TLML_29_	RNA
2376	CLONES_TRBTLML_29__baseline_TCR-JV_cDNA_18_CGACACAC_merged_170000.txt	3209	6	0.000163452	TGTGCCAGCAGCTACGACGGAGGGAAGACCCAGTACTTC	EEEEEEEEEEEEEEEEEEEEEEEEEEEEEEEEEEEEEEE	TRBV11-2*00(485),TRBV11-3*00(453),TRBV11-1*00(437)	TRBD2*00(30)	TRBJ2-5*00(210)		522|535|559|0|13||65.0;521|534|558|0|13||65.0;531|544|568|0|13||65.0	26|32|48|18|24||30.0	26|40|68|25|39||70.0												TGTGCCAGCAGCTACGACGGAGGGAAGACCCAGTACTTC	36								CASSYDGGKTQYF		:::::::::0:-4:13:18:-10:0:24:25:-6:39:::	TLML_29_	RNA
2377	CLONES_TRBTLML_29__baseline_TCR-JV_cDNA_18_CGACACAC_merged_170000.txt	3210	6	0.000163452	TGTGCCAGCAGCCTCGGCCGTCCAGATACGCAGTATTTT	EEEEEEEEEEEEEEEEEEEEEEEEEEEEEEEEEEAAAAA	TRBV7-2*00(555)		TRBJ2-3*00(85)		580|592|617|0|12||60.0		24|41|69|22|39||85.0												TGTGCCAGCAGCCTCGGCCGTCCAGATACGCAGTATTTT	32								CASSLGRPDTQYF		:::::::::0:-5:12:::::22:-4:39:::	TLML_29_	RNA
2378	CLONES_TRBTLML_29__baseline_TCR-JV_cDNA_18_CGACACAC_merged_170000.txt	3211	6	0.000163452	TGTGCCAGCAGCCTGGGAGCCTTCTACGAGCAGTACTTC	EEEEEEEEEEEEEEEEEEEEEEEEEEEEEEEEEEEEEEE	TRBV6-2*00(200),TRBV6-3*00(200),TRBV6-1*00(184),TRBV6-5*00(184),TRBV6-6*00(184)	TRBD2*00(25)	TRBJ2-7*00(220)		516|527|553|0|11||55.0;516|527|553|0|11||55.0;516|527|553|0|11||55.0;519|530|556|0|11||55.0;516|527|553|0|11||55.0	25|30|48|14|19||25.0	23|39|67|23|39||80.0												TGTGCCAGCAGCCTGGGAGCCTTCTACGAGCAGTACTTC	36								CASSLGAFYEQYF		:::::::::0:-6:11:14:-9:-2:19:23:-3:39:::	TLML_29_	RNA
2379	CLONES_TRBTLML_29__baseline_TCR-JV_cDNA_18_CGACACAC_merged_170000.txt	3212	6	0.000163452	TGTGCCAGCAGCCCCGCTAGGGGCGGGACCCAGTACTTC	EEEEEEEEEEEEEEEEEEEEEEEEEEEEEEEEEEEEEEE	TRBV5-4*00(441),TRBV5-8*00(399.4)	TRBD2*00(40)	TRBJ2-5*00(205)		549|561|585|0|12||60.0;551|563|587|0|12||60.0	4|12|48|12|20||40.0	27|40|68|26|39||65.0												TGTGCCAGCAGCCCCGCTAGGGGCGGGACCCAGTACTTC	36								CASSPARGGTQYF		:::::::::0:-4:12:12:12:-20:20:26:-7:39:::	TLML_29_	RNA
2380	CLONES_TRBTLML_29__baseline_TCR-JV_cDNA_18_CGACACAC_merged_170000.txt	3213	6	0.000163452	TGTGCCAGCAGCCCCGGGACACTCTCAGAGCAGTACTTC	EEEEEEEEEEEEEEEEEEEEEEEEEEEEEEEEEEEEEEE	TRBV11-2*00(310),TRBV11-3*00(278)	TRBD1*00(45),TRBD2*00(40)	TRBJ2-7*00(200)		522|534|559|0|12||60.0;521|533|558|0|12||60.0	9|18|36|12|21||45.0;13|21|48|12|20||40.0	27|39|67|27|39||60.0												TGTGCCAGCAGCCCCGGGACACTCTCAGAGCAGTACTTC	36								CASSPGTLSEQYF		:::::::::0:-5:12:12:3:-6:21:27:-7:39:::	TLML_29_	RNA
2381	CLONES_TRBTLML_29__baseline_TCR-JV_cDNA_18_CGACACAC_merged_170000.txt	3214	6	0.000163452	TGTGCCAGCAGCCCCGGACTTTCCACTGAAGCTTTCTTT	EEEEEEEEEEEEEEEEEEEEEEEEEEEEEEEEEEEEEEE	TRBV3-1*00(125),TRBV3-2*00(125)	TRBD2*00(25)	TRBJ1-1*00(220)		543|556|580|0|13||65.0;543|556|580|0|13||65.0	17|22|48|15|20||25.0	24|40|68|23|39||80.0												TGTGCCAGCAGCCCCGGACTTTCCACTGAAGCTTTCTTT	36								CASSPGLSTEAFF		:::::::::0:-4:13:15:-1:-10:20:23:-4:39:::	TLML_29_	RNA
2382	CLONES_TRBTLML_29__baseline_TCR-JV_cDNA_18_CGACACAC_merged_170000.txt	3215	6	0.000163452	TGTGCCAGCAGCCCGGGCGGATGGAAGACCCAGTACTTC	EEEEEEEEEEEEEEEEEEEEEEEEEEEEEEEEEEEEEEE	TRBV11-1*00(162.3),TRBV7-9*00(162.3)	TRBD1*00(25),TRBD2*00(25)	TRBJ2-5*00(210)		531|543|568|0|12||60.0;556|568|593|0|12||60.0	10|15|36|12|17||25.0;14|19|48|12|17||25.0	26|40|68|25|39||70.0												TGTGCCAGCAGCCCGGGCGGATGGAAGACCCAGTACTTC	36								CASSPGGWKTQYF		:::::::::0:-5:12:12:2:-9:17:25:-6:39:::	TLML_29_	RNA
2383	CLONES_TRBTLML_29__baseline_TCR-JV_cDNA_18_CGACACAC_merged_170000.txt	3216	6	0.000163452	TGTGCCAGCAGCCCGGGGTCCTACAATGAGCAGTTCTTC	EEEEEEEEEEEEEEEEEEEEEEEEEEEEEEEEEEEEEEE	TRBV7-3*00(280)	TRBD1*00(25),TRBD2*00(25)	TRBJ2-1*00(242.3)		540|552|577|0|12||60.0	10|15|36|12|17||25.0;14|19|48|12|17||25.0	21|42|70|18|39||105.0												TGTGCCAGCAGCCCGGGGTCCTACAATGAGCAGTTCTTC	36								CASSPGSYNEQFF		:::::::::0:-5:12:12:2:-9:17:18:-1:39:::	TLML_29_	RNA
2384	CLONES_TRBTLML_29__baseline_TCR-JV_cDNA_18_CGACACAC_merged_170000.txt	3217	6	0.000163452	TGTGCCAGCAGCCCGACTAGCGGCTACGAGCAGTACTTC	EEEEEEEEEEEEEEEEEEEEEEEEEEEEEEEEEEEEEEE	TRBV11-1*00(135),TRBV7-9*00(135),TRBV4-2*00(124),TRBV7-2*00(119)	TRBD2*00(45)	TRBJ2-7*00(220)		531|543|568|0|12||60.0;556|568|593|0|12||60.0;537|550|574|0|13||65.0;580|592|617|0|12||60.0	18|27|48|14|23||45.0	23|39|67|23|39||80.0												TGTGCCAGCAGCCCGACTAGCGGCTACGAGCAGTACTTC	36								CASSPTSGYEQYF		:::::::::0:-5:12:14:-2:-5:23:23:-3:39:::	TLML_29_	RNA
2385	CLONES_TRBTLML_29__baseline_TCR-JV_cDNA_18_CGACACAC_merged_170000.txt	3218	6	0.000163452	TGTGCCAGCAGCCCGAGTTTTACCTACGAGCAGTACTTC	EEEEEEEEEEEEEEEEEEEEEEEEEEEEEEEEEEEEEEE	TRBV27*00(835)		TRBJ2-7*00(222.3)		556|567|593|0|11||55.0		22|39|67|22|39||85.0												TGTGCCAGCAGCCCGAGTTTTACCTACGAGCAGTACTTC	36								CASSPSFTYEQYF		:::::::::0:-6:11:::::22:-2:39:::	TLML_29_	RNA
2386	CLONES_TRBTLML_29__baseline_TCR-JV_cDNA_18_CGACACAC_merged_170000.txt	3219	6	0.000163452	TGTGCCAGCAGCCCATATAGCAATCAGCCCCAGCATTTT	EEEEEEEEEEEEEEEEEEEEEEEEEEEEEEEEEEEEEEE	TRBV3-1*00(205.8),TRBV3-2*00(205.8)		TRBJ1-5*00(256.8)		543|556|580|0|13||65.0;543|556|580|0|13||65.0		18|42|70|15|39||120.0												TGTGCCAGCAGCCCATATAGCAATCAGCCCCAGCATTTT	36								CASSPYSNQPQHF		:::::::::0:-4:13:::::15:2:39:::	TLML_29_	RNA
2387	CLONES_TRBTLML_29__baseline_TCR-JV_cDNA_18_CGACACAC_merged_170000.txt	3220	6	0.000163452	TGTGCCAGCAGCCGGCGGGGGGAAGAGACCCAGTACTTC	EEEEEEEEEEEEEEEEEEEEEEEEEEEEEEEEEEEEEEE	TRBV7-8*00(529.7)	TRBD1*00(25),TRBD2*00(25)	TRBJ2-5*00(225)		567|579|604|0|12||60.0	18|23|36|16|21||25.0;23|28|48|14|19||25.0	23|40|68|22|39||85.0												TGTGCCAGCAGCCGGCGGGGGGAAGAGACCCAGTACTTC	36								CASSRRGEETQYF		:::::::::0:-5:12:16:-6:-1:21:22:-3:39:::	TLML_29_	RNA
2388	CLONES_TRBTLML_29__baseline_TCR-JV_cDNA_18_CGACACAC_merged_170000.txt	3221	6	0.000163452	TGTGCCAGCAGCCGGGACAGAAATGAAAAACTGTTTTTT	EEEEEEEEEEEEEEEEEEEEEEEEEEEEEEEEEEEEEEE	TRBV12-3*00(525),TRBV12-4*00(525)	TRBD1*00(45)	TRBJ1-4*00(66)		530|541|567|0|11||55.0;530|541|567|0|11||55.0	10|19|36|11|20||45.0	25|43|71|21|39||90.0												TGTGCCAGCAGCCGGGACAGAAATGAAAAACTGTTTTTT	36								CASSRDRNEKLFF		:::::::::0:-6:11:11:2:-5:20:21:-5:39:::	TLML_29_	RNA
2389	CLONES_TRBTLML_29__baseline_TCR-JV_cDNA_18_CGACACAC_merged_170000.txt	3222	6	0.000163452	TGTGCCAGCAGCCGACAGGCCCGCACTGAAGCTTTCTTT	EEEEEEEEEEEEEEEEEEEEEEEEEEEEEEEEEEEEEEE	TRBV14*00(616.8)	TRBD1*00(30)	TRBJ1-1*00(220)		516|529|553|0|13||65.0	14|20|36|13|19||30.0	24|40|68|23|39||80.0												TGTGCCAGCAGCCGACAGGCCCGCACTGAAGCTTTCTTT	36								CASSRQARTEAFF		:::::::::0:-4:13:13:-2:-4:19:23:-4:39:::	TLML_29_	RNA
2390	CLONES_TRBTLML_29__baseline_TCR-JV_cDNA_18_CGACACAC_merged_170000.txt	3223	6	0.000163452	TGTGCCAGCAGCCGACAGAGAAATTCACCCCTCCACTTT	EEEEEEEEEEEEEEEEEEEEEEEEEEEEEEEEEEEEEEE	TRBV6-5*00(300)	TRBD1*00(25)	TRBJ1-6*00(214)		519|530|556|0|11||55.0	14|19|36|13|18||25.0	27|45|73|21|39||90.0												TGTGCCAGCAGCCGACAGAGAAATTCACCCCTCCACTTT	36								CASSRQRNSPLHF		:::::::::0:-6:11:13:-2:-5:18:21:-7:39:::	TLML_29_	RNA
2391	CLONES_TRBTLML_29__baseline_TCR-JV_cDNA_18_CGACACAC_merged_170000.txt	3224	6	0.000163452	TGTGCCAGCAGCGTAGCCTCGGGCAATGAGCAGTTCTTC	EEEEEEEEEEEEEEEEEEEEEEEEEEEEEEEEEEEEEEE	TRBV9*00(780)		TRBJ2-1*00(110)		559|576|595|0|17||85.0		26|42|70|23|39||80.0												TGTGCCAGCAGCGTAGCCTCGGGCAATGAGCAGTTCTTC	36								CASSVASGNEQFF		:::::::::0:1:17:::::23:-6:39:::	TLML_29_	RNA
2392	CLONES_TRBTLML_29__baseline_TCR-JV_cDNA_18_CGACACAC_merged_170000.txt	3225	6	0.000163452	TGTGCCAGCAGCGGACACTCTGGAAACACCATATATTTT	EEEEEEEEEEEEEEEEEEEEEEEEEEEEEEEEEEEEEEE	TRBV9*00(375)		TRBJ1-3*00(250)		559|572|595|0|13||65.0		20|42|70|17|39||110.0												TGTGCCAGCAGCGGACACTCTGGAAACACCATATATTTT	36								CASSGHSGNTIYF		:::::::::0:-3:13:::::17:0:39:::	TLML_29_	RNA
2393	CLONES_TRBTLML_29__baseline_TCR-JV_cDNA_18_CGACACAC_merged_170000.txt	3226	6	0.000163452	TGTGCCAGCAGCGGAACAAGCAATCAGCCCCAGCATTTT	EEEEEEEEEEEEEEEEEEEEEEEEEEEEEEEEEEEEEEE	TRBV7-9*00(470)		TRBJ1-5*00(242.3)		556|568|593|0|12||60.0		21|42|70|18|39||105.0												TGTGCCAGCAGCGGAACAAGCAATCAGCCCCAGCATTTT	36								CASSGTSNQPQHF		:::::::::0:-5:12:::::18:-1:39:::	TLML_29_	RNA
2394	CLONES_TRBTLML_29__baseline_TCR-JV_cDNA_18_CGACACAC_merged_170000.txt	3227	6	0.000163452	TGTGCCAGCAGCGACAGGGGAAACTATGGCTACACCTTC	EEEEEEEEEEEEEEEEEEEEEEEEEEEEEEEEEEEEEEE	TRBV3-1*00(320),TRBV3-2*00(304)	TRBD1*00(40)	TRBJ1-2*00(230)		543|555|580|0|12||60.0;543|555|580|0|12||60.0	14|22|36|12|20||40.0	22|40|68|21|39||90.0												TGTGCCAGCAGCGACAGGGGAAACTATGGCTACACCTTC	36								CASSDRGNYGYTF		:::::::::0:-5:12:12:-2:-2:20:21:-2:39:::	TLML_29_	RNA
2395	CLONES_TRBTLML_29__baseline_TCR-JV_cDNA_18_CGACACAC_merged_170000.txt	3228	6	0.000163452	TGTGCCAGCAGCGAGGCAGGCCTCAGGGGGCAGTTCTTC	EEEEEEEEEEEEEEEEEEEEEEEEEEEEEEEEEEEEEEE	TRBV25-1*00(313.6)	TRBD1*00(30)	TRBJ2-1*00(190)		551|562|588|0|11||55.0	16|22|36|23|29||30.0	32|42|70|29|39||50.0												TGTGCCAGCAGCGAGGCAGGCCTCAGGGGGCAGTTCTTC	36								CASSEAGLRGQFF		:::::::::0:-6:11:23:-4:-2:29:29:-12:39:::	TLML_29_	RNA
2396	CLONES_TRBTLML_29__baseline_TCR-JV_cDNA_18_CGACACAC_merged_170000.txt	3229	6	0.000163452	TGTGCCAGCAGCGAAAGCTCTGGAAACACCATATATTTT	EEEEEEEEEEEEEEEEEEEEEEEEEEEEEEEEEEEEEEE	TRBV7-7*00(912.3),TRBV7-6*00(800.3)		TRBJ1-3*00(257.3)		585|597|622|0|12||60.0;576|588|613|0|12||60.0		18|42|70|15|39||120.0												TGTGCCAGCAGCGAAAGCTCTGGAAACACCATATATTTT	36								CASSESSGNTIYF		:::::::::0:-5:12:::::15:2:39:::	TLML_29_	RNA
2397	CLONES_TRBTLML_29__baseline_TCR-JV_cDNA_18_CGACACAC_merged_170000.txt	3230	6	0.000163452	TGTGCCAGCAGCACAGGGTCAAACTACGAGCAGTACTTC	EEEEEEEEEEEEEEEEEEEEEEEEEEEEEEEEEEEEEEE	TRBV7-9*00(730)	TRBD1*00(30)	TRBJ2-7*00(220)		556|568|593|0|12||60.0	15|21|36|12|18||30.0	23|39|67|23|39||80.0												TGTGCCAGCAGCACAGGGTCAAACTACGAGCAGTACTTC	36								CASSTGSNYEQYF		:::::::::0:-5:12:12:-3:-3:18:23:-3:39:::	TLML_29_	RNA
2398	CLONES_TRBTLML_29__baseline_TCR-JV_cDNA_18_CGACACAC_merged_170000.txt	3231	6	0.000163452	TGTGCCAGCAGCAATAACAGGGTCGAGACCCAGTACTTC	EEEEEEEEEEEEEEEEEEEEEEEEEEEEEEEEEEEEEEA	TRBV11-2*00(184)	TRBD1*00(30)	TRBJ2-5*00(95)		522|534|559|0|12||60.0	15|21|36|16|22||30.0	25|40|68|24|39||75.0												TGTGCCAGCAGCAATAACAGGGTCGAGACCCAGTACTTC	32								CASSNNRVETQYF		:::::::::0:-5:12:16:-3:-3:22:24:-5:39:::	TLML_29_	RNA
2399	CLONES_TRBTLML_29__baseline_TCR-JV_cDNA_18_CGACACAC_merged_170000.txt	3232	6	0.000163452	TGTGCCAGCAGCAACTCGGACAGAGAGACCCAGTACTTC	EEEEEEEEEEEEEEEEEEEEEEEEEEEEEEEEEEEEEEE	TRBV9*00(470)	TRBD1*00(30)	TRBJ2-5*00(111)		559|571|595|0|12||60.0	13|19|36|17|23||30.0	24|40|68|23|39||80.0												TGTGCCAGCAGCAACTCGGACAGAGAGACCCAGTACTTC	36								CASSNSDRETQYF		:::::::::0:-4:12:17:-1:-5:23:23:-4:39:::	TLML_29_	RNA
2400	CLONES_TRBTLML_29__baseline_TCR-JV_cDNA_18_CGACACAC_merged_170000.txt	3233	6	0.000163452	TGTGCCAGCAGGCGGACAGTTTCCTACGAGCAGTACTTC	EEEEEEEEEEEEEEEEEEEEEEEEEEEEEEEEEEEEEEE	TRBV2*00(534)	TRBD1*00(30)	TRBJ2-7*00(230)		518|529|555|0|11||55.0	13|19|36|13|19||30.0	21|39|67|21|39||90.0												TGTGCCAGCAGGCGGACAGTTTCCTACGAGCAGTACTTC	36								CASRRTVSYEQYF		:::::::::0:-6:11:13:-1:-5:19:21:-1:39:::	TLML_29_	RNA
2401	CLONES_TRBTLML_29__baseline_TCR-JV_cDNA_18_CGACACAC_merged_170000.txt	3234	6	0.000163452	TGTGCCAGCAGAGAGGTGGTGGGGGACGGCTACACCTTC	EEEEEEEEEEEEEEEEEEEEEEEEEEEEEEEEEEEEEEE	TRBV25-1*00(408)	TRBD1*00(25),TRBD2*00(25)	TRBJ1-2*00(88)		551|562|588|0|11||55.0	12|17|36|22|27||25.0;16|21|48|22|27||25.0	28|40|68|27|39||60.0												TGTGCCAGCAGAGAGGTGGTGGGGGACGGCTACACCTTC	36								CASREVVGDGYTF		:::::::::0:-6:11:22:0:-7:27:27:-8:39:::	TLML_29_	RNA
2402	CLONES_TRBTLML_29__baseline_TCR-JV_cDNA_18_CGACACAC_merged_170000.txt	3235	6	0.000163452	TGTGCCAGCAAGAGGGCAGCGGGCACTGAAGCTTTCTTT	EEEEEEEEEEEEEEEEEEEEEEEEEEEEEEEEEEEEEEE	TRBV6-2*00(362.3),TRBV6-3*00(362.3)	TRBD2*00(30)	TRBJ1-1*00(204)		516|526|553|0|10||50.0;516|526|553|0|10||50.0	22|28|48|17|23||30.0	24|40|68|23|39||80.0												TGTGCCAGCAAGAGGGCAGCGGGCACTGAAGCTTTCTTT	36								CASKRAAGTEAFF		:::::::::0:-7:10:17:-6:-4:23:23:-4:39:::	TLML_29_	RNA
2403	CLONES_TRBTLML_29__baseline_TCR-JV_cDNA_18_CGACACAC_merged_170000.txt	3236	6	0.000163452	TGTGCCAGCAAATGGGACTTGAACACTGAAGCTTTCTTT	EEEEEEEEEEEEEEEEEEEEEEEEEEEEEEEEEEEEEEE	TRBV7-2*00(215),TRBV7-8*00(199)	TRBD2*00(30)	TRBJ1-1*00(240)		580|590|617|0|10||50.0;567|577|604|0|10||50.0	16|22|48|13|19||30.0	20|40|68|19|39||100.0												TGTGCCAGCAAATGGGACTTGAACACTGAAGCTTTCTTT	36								CASKWDLNTEAFF		:::::::::0:-7:10:13:0:-10:19:19:0:39:::	TLML_29_	RNA
2404	CLONES_TRBTLML_29__baseline_TCR-JV_cDNA_18_CGACACAC_merged_170000.txt	3246	6	0.000163452	TGCGCCAGCAGTGACCAAGGGAACACTGAAGCTTTCTTT	EEEEEEEEEEEEEEEEEEEEEEEEEEEEEEEEEEEEEEE	TRBV5-1*00(753.3)		TRBJ1-1*00(235)		554|565|590|0|11||55.0		21|40|68|20|39||95.0												TGCGCCAGCAGTGACCAAGGGAACACTGAAGCTTTCTTT	36								CASSDQGNTEAFF		:::::::::0:-5:11:::::20:-1:39:::	TLML_29_	RNA
2405	CLONES_TRBTLML_29__baseline_TCR-JV_cDNA_18_CGACACAC_merged_170000.txt	3247	6	0.000163452	TGCGCCAGCAGCTTGCAGGGGGGGACTGAAGCTTTCTTT	EEEEEEEEEEEEEEEEEEEEEEEEEEEEEEEEEEEEEEE	TRBV5-1*00(375)	TRBD1*00(35)	TRBJ1-1*00(215)		554|569|590|0|15||75.0	16|23|36|15|22||35.0	25|40|68|24|39||75.0												TGCGCCAGCAGCTTGCAGGGGGGGACTGAAGCTTTCTTT	36								CASSLQGGTEAFF		:::::::::0:-1:15:15:-4:-1:22:24:-5:39:::	TLML_29_	RNA
2406	CLONES_TRBTLML_29__baseline_TCR-JV_cDNA_18_CGACACAC_merged_170000.txt	3248	6	0.000163452	TGCGCCAGCAGCTTGGGGGTTACCGGGGAGCTGTTTTTT	EEEEEEEEEEEEEEEEEEEEEEEEEEEEEEEEEEEEEEE	TRBV5-1*00(296.7)		TRBJ2-2*00(230)		554|570|590|0|16||80.0		25|43|71|21|39||90.0												TGCGCCAGCAGCTTGGGGGTTACCGGGGAGCTGTTTTTT	36								CASSLGVTGELFF		:::::::::0:0:16:::::21:-5:39:::	TLML_29_	RNA
2407	CLONES_TRBTLML_29__baseline_TCR-JV_cDNA_18_CGACACAC_merged_170000.txt	3249	6	0.000163452	TGCGCCAGCAGCTTGGAAGTGAACTATGGCTACACCTTC	EEEEEEEEEEEEEEEEEEEEEEEEEEEEEEEEEEEEEEE	TRBV5-1*00(782.3)		TRBJ1-2*00(230)		554|570|590|0|16||80.0		22|40|68|21|39||90.0												TGCGCCAGCAGCTTGGAAGTGAACTATGGCTACACCTTC	36								CASSLEVNYGYTF		:::::::::0:0:16:::::21:-2:39:::	TLML_29_	RNA
2408	CLONES_TRBTLML_29__baseline_TCR-JV_cDNA_18_CGACACAC_merged_170000.txt	3250	6	0.000163452	TGCGCCAGCAGCCAAGCGGCAGCAGATGAAGCTTTCTTT	EEEEEEEEEEEEEEEEEEEEEEEEEEEEEEEEEEEEEEE	TRBV4-1*00(540)		TRBJ1-1*00(205)		537|553|574|0|16||80.0		27|40|68|26|39||65.0												TGCGCCAGCAGCCAAGCGGCAGCAGATGAAGCTTTCTTT	36								CASSQAAADEAFF		:::::::::0:-1:16:::::26:-7:39:::	TLML_29_	RNA
2409	CLONES_TRBTLML_29__baseline_TCR-JV_cDNA_18_CGACACAC_merged_170000.txt	3251	6	0.000163452	TGCGCCAGCAGCCAAGGGAGCCGACAGGTAACGTACTTC	EEEEEEEEEEEEEEEEEEEEEEEEEEEEEEEEEEEEEEE	TRBV4-1*00(532.3)	TRBD1*00(30)	TRBJ2-7*00(175)		537|553|574|0|16||80.0	14|20|36|22|28||30.0	32|39|67|32|39||35.0												TGCGCCAGCAGCCAAGGGAGCCGACAGGTAACGTACTTC	36								CASSQGSRQVTYF		:::::::::0:-1:16:22:-2:-4:28:32:-12:39:::	TLML_29_	RNA
2410	CLONES_TRBTLML_29__baseline_TCR-JV_cDNA_18_CGACACAC_merged_170000.txt	3252	6	0.000163452	TGCGCCAGCAGCCAAGATTACGGTCAGCCCCAGCATTTT	EEEEEEEEEEEEEEEEEEEEEEEEEEEEEEEEEEEEEEE	TRBV4-3*00(340),TRBV4-2*00(299.3)		TRBJ1-5*00(220)		537|555|574|0|18||90.0;537|555|574|0|18|ST539C|74.0		26|42|70|23|39||80.0												TGCGCCAGCAGCCAAGATTACGGTCAGCCCCAGCATTTT	36								CASSQDYGQPQHF		:::::::::0:1:18:::::23:-6:39:::	TLML_29_	RNA
2411	CLONES_TRBTLML_29__baseline_TCR-JV_cDNA_18_CGACACAC_merged_170000.txt	3253	6	0.000163452	TGCGCCAGCAGCCAAGATGGGAGGTGGAAAGCTTTCTTT	EEEEEEEEEEEEEEEEEEEEEEEEEEEEEEEEEEEEEEE	TRBV4-1*00(265)	TRBD2*00(30)	TRBJ1-1*00(195)		537|555|574|0|18||90.0	25|31|48|18|24||30.0	29|40|68|28|39||55.0												TGCGCCAGCAGCCAAGATGGGAGGTGGAAAGCTTTCTTT	36								CASSQDGRWKAFF		:::::::::0:1:18:18:-9:-1:24:28:-9:39:::	TLML_29_	RNA
2412	CLONES_TRBTLML_29__baseline_TCR-JV_cDNA_18_CGACACAC_merged_170000.txt	3254	6	0.000163452	TGCGCCAGCAGCCAAAGGATAAATGGTGGCTACACCTTC	EEEEEEEEEEEEEEEEEEEEEEEEEEEEEEEEEEEEEEE	TRBV4-1*00(575)		TRBJ1-2*00(138.3)		537|552|574|0|15||75.0		27|40|68|26|39||65.0												TGCGCCAGCAGCCAAAGGATAAATGGTGGCTACACCTTC	36								CASSQRINGGYTF		:::::::::0:-2:15:::::26:-7:39:::	TLML_29_	RNA
2413	CLONES_TRBTLML_29__baseline_TCR-JV_cDNA_18_CGACACAC_merged_170000.txt	3257	6	0.000163452	TGCACCATAATGGGGGGAGGGCCCGCTACGCAGTATTTT	EEEEEEEEEEEEEEEEEEEEEEEEEEEEEEEEEEEEEEE	TRBV29-1*00(105)	TRBD2*00(50)	TRBJ2-3*00(205)		700|704|734|0|4||20.0	25|35|48|14|24||50.0	28|41|69|26|39||65.0												TGCACCATAATGGGGGGAGGGCCCGCTACGCAGTATTTT	36								CTIMGGGPATQYF		:::::::::0:-10:4:14:-9:3:24:26:-8:39:::	TLML_29_	RNA
2414	CLONES_TRBTLML_29__baseline_TCR-JV_cDNA_18_CGACACAC_merged_170000.txt	3258	6	0.000163452	TGCAGTGCTTGGGGGGGGACTCGAAATACGCAGTATTTT	EEEEEEEEEEEEEEEEEEEEEEEEEEEEEEEEEEEEEEE	TRBV20-1*00(280)	TRBD2*00(30)	TRBJ2-3*00(210)		759|768|793|0|9||45.0	16|22|48|15|21||30.0	27|41|69|25|39||70.0												TGCAGTGCTTGGGGGGGGACTCGAAATACGCAGTATTTT	36								CSAWGGTRNTQYF		:::::::::0:-5:9:15:0:-10:21:25:-7:39:::	TLML_29_	RNA
2415	CLONES_TRBTLML_29__baseline_TCR-JV_cDNA_18_CGACACAC_merged_170000.txt	3259	6	0.000163452	TGCAGTGCTAGCCTTATCCTAGGCTACGAGCAGTACTTC	EEEEEEEEEEEEEEEEEEEEEEEEEEEEEEEEEEEEEEE	TRBV20-1*00(315)		TRBJ2-7*00(220)		759|770|793|0|11||55.0		23|39|67|23|39||80.0												TGCAGTGCTAGCCTTATCCTAGGCTACGAGCAGTACTTC	36								CSASLILGYEQYF		:::::::::0:-3:11:::::23:-3:39:::	TLML_29_	RNA
2416	CLONES_TRBTLML_29__baseline_TCR-JV_cDNA_18_CGACACAC_merged_170000.txt	3260	6	0.000163452	TGCAGTGCTAGAGACCCGGGAACCGGGGAGCTGTTTTTT	EEEEEEEEEEEEEEEEEEEEEEEEEEEEEEEEEEEEEEE	TRBV20-1*00(764.7)	TRBD1*00(35),TRBD2*00(35)	TRBJ2-2*00(227.3)		759|773|793|0|14||70.0	9|16|36|14|21||35.0;13|20|48|14|21||35.0	25|43|71|21|39||90.0												TGCAGTGCTAGAGACCCGGGAACCGGGGAGCTGTTTTTT	36								CSARDPGTGELFF		:::::::::0:0:14:14:3:-8:21:21:-5:39:::	TLML_29_	RNA
2417	CLONES_TRBTLML_29__baseline_TCR-JV_cDNA_18_CGACACAC_merged_170000.txt	3261	6	0.000163452	TGCAGTGCTAGAACCCAGAGCTCCTACGAGCAGTACTTC	EEEEEEEEEEEEEEEEEEEEEEEEEEEEEEEEEEEEEEE	TRBV20-1*00(1040.4)		TRBJ2-7*00(150)		759|771|793|0|12||60.0		17|39|67|17|39||110.0												TGCAGTGCTAGAACCCAGAGCTCCTACGAGCAGTACTTC	36								CSARTQSSYEQYF		:::::::::0:-2:12:::::17:3:39:::	TLML_29_	RNA
2418	CLONES_TRBTLML_29__baseline_TCR-JV_cDNA_18_CGACACAC_merged_170000.txt	3262	6	0.000163452	TGCAGTGCACCGGCAGGGGGACTTAGCGAGCAGTACTTC	EEEEEEEEEEEEEEEEEEEEEEEEEEEEEEEEEEEEEEE	TRBV20-1*00(402.3)	TRBD1*00(35),TRBD2*00(30)	TRBJ2-7*00(205)		759|767|793|0|8||40.0	16|23|36|13|20||35.0;16|22|48|17|23||30.0	26|39|67|26|39||65.0												TGCAGTGCACCGGCAGGGGGACTTAGCGAGCAGTACTTC	36								CSAPAGGLSEQYF		:::::::::0:-6:8:13:-4:-1:20:26:-6:39:::	TLML_29_	RNA
2419	CLONES_TRBTLML_29__baseline_TCR-JV_cDNA_18_CGACACAC_merged_170000.txt	3263	6	0.000163452	TGCAGCGTTCTTGGCGGGAGCATCAACGAGCAGTACTTC	EEEEEEEEEEEEEEEEEEEEEEEEEEEEEEEEEEEEEEE	TRBV29-1*00(210)	TRBD2*00(35)	TRBJ2-7*00(210)		700|709|734|0|9||45.0	23|30|48|13|20||35.0	25|39|67|25|39||70.0												TGCAGCGTTCTTGGCGGGAGCATCAACGAGCAGTACTTC	36								CSVLGGSINEQYF		:::::::::0:-5:9:13:-7:-2:20:25:-5:39:::	TLML_29_	RNA
2420	CLONES_TRBTLML_29__baseline_TCR-JV_cDNA_18_CGACACAC_merged_170000.txt	3264	6	0.000163452	TGCAGCGTTGTGGGGGAAGTAACCACTGAAGCTTTCTTT	EEEEEEEEEEEEEEEEEEEEEEEEEEEEEEEEEEEEEEE	TRBV29-1*00(150)	TRBD1*00(25)	TRBJ1-1*00(220)		700|710|734|0|10||50.0	18|23|36|11|16||25.0	24|40|68|23|39||80.0												TGCAGCGTTGTGGGGGAAGTAACCACTGAAGCTTTCTTT	36								CSVVGEVTTEAFF		:::::::::0:-4:10:11:-6:-1:16:23:-4:39:::	TLML_29_	RNA
2421	CLONES_TRBTLML_29__baseline_TCR-JV_cDNA_18_CGACACAC_merged_170000.txt	3265	6	0.000163452	TGCAGCGTTGCTCAGAGCTCTGGAAACACCATATATTTT	EEEEEEEEEEEEEEEEEEEEEEEEEEEEEEEEEEEEEEE	TRBV29-1*00(80)		TRBJ1-3*00(275)		700|710|734|0|10||50.0		15|42|70|12|39||135.0												TGCAGCGTTGCTCAGAGCTCTGGAAACACCATATATTTT	36								CSVAQSSGNTIYF		:::::::::0:-4:10:::::12:5:39:::	TLML_29_	RNA
2422	CLONES_TRBTLML_29__baseline_TCR-JV_cDNA_18_CGACACAC_merged_170000.txt	3266	6	0.000163452	TGCAGCGTTGATCGGGGAAGCCGAGAGACCCAGTACTTC	EEEEEEEEEEEEEEEEEEEEEEEEEEEEEEEEEEEEEEE	TRBV29-1*00(500)		TRBJ2-5*00(78.3)		700|711|734|0|11||55.0		24|40|68|23|39||80.0												TGCAGCGTTGATCGGGGAAGCCGAGAGACCCAGTACTTC	36								CSVDRGSRETQYF		:::::::::0:-3:11:::::23:-4:39:::	TLML_29_	RNA
2423	CLONES_TRBTLML_29__baseline_TCR-JV_cDNA_18_CGACACAC_merged_170000.txt	3267	6	0.000163452	TGCAGCGTTGACGGACAGGGGGCCTACGAGCAGTACTTC	EEEEEEEEEEEEEEEEEEEEEEEEEEEEEEEEEEEEEEE	TRBV29-1*00(85)	TRBD1*00(50)	TRBJ2-7*00(225)		700|711|734|0|11||55.0	13|23|36|12|22||50.0	22|39|67|22|39||85.0												TGCAGCGTTGACGGACAGGGGGCCTACGAGCAGTACTTC	36								CSVDGQGAYEQYF		:::::::::0:-3:11:12:-1:-1:22:22:-2:39:::	TLML_29_	RNA
2424	CLONES_TRBTLML_29__baseline_TCR-JV_cDNA_18_CGACACAC_merged_170000.txt	3268	6	0.000163452	TGCAGCGTACCCGCTGACACCAACTATGGCTACACCTTC	EEEEEEEEEEEEEEEEEEEEEEEEEEEEEEEEEEEEEEE	TRBV29-1*00(811.5)	TRBD2*00(30)	TRBJ1-2*00(217.5)		700|708|734|0|8||40.0	4|10|48|9|15||30.0	22|40|68|21|39||90.0												TGCAGCGTACCCGCTGACACCAACTATGGCTACACCTTC	36								CSVPADTNYGYTF		:::::::::0:-6:8:9:12:-22:15:21:-2:39:::	TLML_29_	RNA
2425	CLONES_TRBTLML_29__baseline_TCR-JV_cDNA_18_CGACACAC_merged_170000.txt	3269	6	0.000163452	TGCAGCGCTACCGGGGATCTCACAGATACGCAGTATTTT	EEEEEEEEEEEEEEEEEEEEEEEEEEEEEEEEEEEEEEE	TRBV29-1*00(892.3)	TRBD1*00(25),TRBD2*00(25)	TRBJ2-3*00(175)		700|707|734|0|7||35.0	10|15|36|10|15||25.0;14|19|48|10|15||25.0	22|41|69|20|39||95.0												TGCAGCGCTACCGGGGATCTCACAGATACGCAGTATTTT	36								CSATGDLTDTQYF		:::::::::0:-7:7:10:2:-9:15:20:-2:39:::	TLML_29_	RNA
2426	CLONES_TRBTLML_29__baseline_TCR-JV_cDNA_18_CGACACAC_merged_170000.txt	3270	6	0.000163452	TGCAGCGCCGGAGACCGGGGCACAGATACGCAGTATTTT	EEEEEEEEEEEEEEEEEEEEEEEEEEEEEEEEEEEEEEE	TRBV29-1*00(537.3)	TRBD1*00(25),TRBD2*00(25)	TRBJ2-3*00(192.5)		700|707|734|0|7||35.0	10|15|36|14|19||25.0;14|19|48|14|19||25.0	21|41|69|19|39||100.0												TGCAGCGCCGGAGACCGGGGCACAGATACGCAGTATTTT	36								CSAGDRGTDTQYF		:::::::::0:-7:7:14:2:-9:19:19:-1:39:::	TLML_29_	RNA
2427	CLONES_TRBTLML_29__baseline_TCR-JV_cDNA_18_CGACACAC_merged_170000.txt	3271	6	0.000163452	TGCAGCGGTCGGACAGGAGACACCGGGGAGCTGTTTTTT	EEEEEEEEEEEEEEEEEEEEEEEEEEEEEEEEEEEEEEE	TRBV29-1*00(295)	TRBD1*00(35)	TRBJ2-2*00(240)		700|707|734|0|7||35.0	13|20|36|10|17||35.0	23|43|71|19|39||100.0												TGCAGCGGTCGGACAGGAGACACCGGGGAGCTGTTTTTT	36								CSGRTGDTGELFF		:::::::::0:-7:7:10:-1:-4:17:19:-3:39:::	TLML_29_	RNA
2428	CLONES_TRBTLML_29__baseline_TCR-JV_cDNA_18_CGACACAC_merged_170000.txt	3272	6	0.000163452	CGCCAACCAAGGCGGTTTAACACAGATACGCAGTATTTT	EEEEEEEEEEEEEEEEEEEEEEEEEEEEEEEEEEEEEEE	TRBV19*00(445.8)		TRBJ2-3*00(235)		559|559|596|0|0||0.0		22|41|69|20|39||95.0												CGCCAACCAAGGCGGTTTAACACAGATACGCAGTATTTT	36								RQPRRFNTDTQYF		:::::::::0:-17:0:::::20:-2:39:::	TLML_29_	RNA
2429	CLONES_TRBTLML_29__baseline_TCR-JV_cDNA_18_CGACACAC_merged_170000.txt	3274	6	0.000163452	TGTGCCAGCAGCGCCCTAGCGCAGATACGCAGTATTTT	EEEEEEEEEEEEEEEEEEEEEEEEEEEEEEEEEEEEEE	TRBV9*00(425)		TRBJ2-3*00(239)		559|572|595|0|13||65.0		18|41|69|15|38|SA23G|99.0												TGTGCCAGCAGCGCCCTAGCGCAGATACGCAGTATTTT	36								CASSAL_ADTQYF		:::::::::0:-3:13:::::15:2:38:::	TLML_29_	RNA
2430	CLONES_TRBTLML_29__baseline_TCR-JV_cDNA_18_CGACACAC_merged_170000.txt	3296	6	0.000163452	TGTGCCTGGGCCCCCCACAGGGATGGCTACACCTTC	EEEEEEEEEEEEEEEEEEEEEEEEEEEEEEEEEEEE	TRBV30*00(184)	TRBD1*00(30)	TRBJ1-2*00(210)		787|796|821|0|9||45.0	0|6|36|9|15||30.0	26|40|68|22|36||70.0												TGTGCCTGGGCCCCCCACAGGGATGGCTACACCTTC	36								CAWAPHRDGYTF		:::::::::0:-5:9:9:12:-18:15:22:-6:36:::	TLML_29_	RNA
2431	CLONES_TRBTLML_29__baseline_TCR-JV_cDNA_18_CGACACAC_merged_170000.txt	3297	6	0.000163452	TGTGCCTGGAGCGCCTCCGCAGATACGCAGTATTTT	EEEEEEEEEEEEEEEEEEEEEEEEEEEEEEEEEEEE	TRBV30*00(315)	TRBD2*00(25)	TRBJ2-3*00(225)		787|798|821|0|11||55.0	1|6|48|13|18||25.0	24|41|69|19|36||85.0												TGTGCCTGGAGCGCCTCCGCAGATACGCAGTATTTT	36								CAWSASADTQYF		:::::::::0:-3:11:13:15:-26:18:19:-4:36:::	TLML_29_	RNA
2432	CLONES_TRBTLML_29__baseline_TCR-JV_cDNA_18_CGACACAC_merged_170000.txt	3305	6	0.000163452	TGTGCCATCGGGCCAGGATCCGGCGAGCAGTACTTC	EEEEEEEEEEEEEEEEEEEEEEEEEEEEEEEEEEEE	TRBV10-3*00(370)	TRBD2*00(25)	TRBJ2-7*00(205)		533|542|570|0|9||45.0	29|34|48|9|14||25.0	26|39|67|23|36||65.0												TGTGCCATCGGGCCAGGATCCGGCGAGCAGTACTTC	36								CAIGPGSGEQYF		:::::::::0:-8:9:9:-13:2:14:23:-6:36:::	TLML_29_	RNA
2433	CLONES_TRBTLML_29__baseline_TCR-JV_cDNA_18_CGACACAC_merged_170000.txt	3306	6	0.000163452	TGTGCCATCAGAAGGGTCTCCTACGAGCAGTACTTC	EEEEEEEEEEEEEEEEEEEEEEEEEEEEEEEEEEEE	TRBV10-3*00(193)		TRBJ2-7*00(235)		533|544|570|0|11||55.0		20|39|67|17|36||95.0												TGTGCCATCAGAAGGGTCTCCTACGAGCAGTACTTC	36								CAIRRVSYEQYF		:::::::::0:-6:11:::::17:0:36:::	TLML_29_	RNA
2434	CLONES_TRBTLML_29__baseline_TCR-JV_cDNA_18_CGACACAC_merged_170000.txt	3307	6	0.000163452	TGTGCCACTACCGGGACAGGGGGTGGCTACACCTTC	EEEEEEEEEEEEEEEEEEEEEEEEEEEEEEEEEEEE	TRBV12-3*00(295),TRBV12-4*00(295)	TRBD1*00(65)	TRBJ1-2*00(205)		530|537|567|0|7||35.0;530|537|567|0|7||35.0	10|23|36|10|23||65.0	27|40|68|23|36||65.0												TGTGCCACTACCGGGACAGGGGGTGGCTACACCTTC	36								CATTGTGGGYTF		:::::::::0:-10:7:10:2:-1:23:23:-7:36:::	TLML_29_	RNA
2435	CLONES_TRBTLML_29__baseline_TCR-JV_cDNA_18_CGACACAC_merged_170000.txt	3308	6	0.000163452	TGTGCCAGTTCCCCTTGGGGGCATACGCAGTATTTT	EEEEEEEEEEEEEEEEEEEEEEEEEEEEEEEEEEEE	TRBV9*00(438.3)	TRBD1*00(30)	TRBJ2-3*00(152)		559|567|595|0|8||40.0	18|24|36|16|22||30.0	27|41|69|22|36||70.0												TGTGCCAGTTCCCCTTGGGGGCATACGCAGTATTTT	36								CASSPWGHTQYF		:::::::::0:-8:8:16:-6:0:22:22:-7:36:::	TLML_29_	RNA
2436	CLONES_TRBTLML_29__baseline_TCR-JV_cDNA_18_CGACACAC_merged_170000.txt	3309	6	0.000163452	TGTGCCAGTGGACAGGGGTACTATGGCTACACCTTC	EEEEEEEEEEEEEEEEEEEEEEEEEEEEEEEEEEEE	TRBV19*00(499)	TRBD1*00(45)	TRBJ1-2*00(187.3)		559|568|596|0|9||45.0	13|22|36|9|18||45.0	23|40|68|19|36||85.0												TGTGCCAGTGGACAGGGGTACTATGGCTACACCTTC	36								CASGQGYYGYTF		:::::::::0:-8:9:9:-1:-2:18:19:-3:36:::	TLML_29_	RNA
2437	CLONES_TRBTLML_29__baseline_TCR-JV_cDNA_18_CGACACAC_merged_170000.txt	3310	6	0.000163452	TGTGCCAGTACCTGGAGGAGTGATACGCAGTATTTT	EEEEEEEEEEEEEEEEEEEEEEEEEEEEEEEEEEEE	TRBV2*00(505)	TRBD2*00(25)	TRBJ2-3*00(215)		518|526|555|0|8||40.0	26|31|48|13|18||25.0	26|41|69|21|36||75.0												TGTGCCAGTACCTGGAGGAGTGATACGCAGTATTTT	36								CASTWRSDTQYF		:::::::::0:-9:8:13:-10:-1:18:21:-6:36:::	TLML_29_	RNA
2438	CLONES_TRBTLML_29__baseline_TCR-JV_cDNA_18_CGACACAC_merged_170000.txt	3311	6	0.000163452	TGTGCCAGTAACCGCAGGAACACTGAAGCTTTCTTT	EEEEEEEEEEEEEEEEEEEEEEEEEEEEEEEEEEEE	TRBV19*00(216)		TRBJ1-1*00(235)		559|569|596|0|10||50.0		21|40|68|17|36||95.0												TGTGCCAGTAACCGCAGGAACACTGAAGCTTTCTTT	36								CASNRRNTEAFF		:::::::::0:-7:10:::::17:-1:36:::	TLML_29_	RNA
2439	CLONES_TRBTLML_29__baseline_TCR-JV_cDNA_18_CGACACAC_merged_170000.txt	3312	6	0.000163452	TGTGCCAGCCGTCGGGAAGCAGATACGCAGTATTTT	EEEEEEEEEEEEEEEEEEEEEEEEEEEEEEEEEEEE	TRBV6-1*00(215),TRBV6-5*00(215),TRBV6-3*00(199),TRBV6-6*00(199),TRBV6-8*00(199)	TRBD1*00(25),TRBD2*00(25)	TRBJ2-3*00(225)		516|525|553|0|9||45.0;519|528|556|0|9||45.0;516|525|553|0|9||45.0;516|525|553|0|9||45.0;512|521|549|0|9||45.0	11|16|36|12|17||25.0;15|20|48|12|17||25.0	24|41|69|19|36||85.0												TGTGCCAGCCGTCGGGAAGCAGATACGCAGTATTTT	36								CASRREADTQYF		:::::::::0:-8:9:12:1:-8:17:19:-4:36:::	TLML_29_	RNA
2440	CLONES_TRBTLML_29__baseline_TCR-JV_cDNA_18_CGACACAC_merged_170000.txt	3313	6	0.000163452	TGTGCCAGCCGCGGTAGGGACAATGAGCAGTTCTTC	NNNNNNNNNNNNNNNNNEEEEEEEEEEEEEEEEEEE	TRBV7-3*00(741)	TRBD2*00(29)	TRBJ2-1*00(225)		540|549|577|0|9||45.0	23|32|48|10|19|SG27T|29.0	25|42|70|19|36||85.0												TGTGCCAGCCGCGGTAGGGACAATGAGCAGTTCTTC	36								CASRGRDNEQFF		:::::::::0:-8:9:10:-7:0:19:19:-5:36:::	TLML_29_	RNA
2441	CLONES_TRBTLML_29__baseline_TCR-JV_cDNA_18_CGACACAC_merged_170000.txt	3314	6	0.000163452	TGTGCCAGCGTATACCCAGGTGAAAAACTGTTTTTT	EEEEEEEEEEEEEEEEEEEEEEEEEEEEEEEEEEEE	TRBV6-6*00(240),TRBV6-1*00(224)		TRBJ1-4*00(220)		516|525|553|0|9||45.0;516|525|553|0|9||45.0		27|43|71|20|36||80.0												TGTGCCAGCGTATACCCAGGTGAAAAACTGTTTTTT	36								CASVYPGEKLFF		:::::::::0:-8:9:::::20:-7:36:::	TLML_29_	RNA
2442	CLONES_TRBTLML_29__baseline_TCR-JV_cDNA_18_CGACACAC_merged_170000.txt	3315	6	0.000163452	TGTGCCAGCATTAGATCCGACTACGAGCAGTACTTC	EEEEEEEEEEEEEEEEEEEEEEEEEEEEEEEEEEEE	TRBV2*00(480)		TRBJ2-7*00(220)		518|528|555|0|10||50.0		23|39|67|20|36||80.0												TGTGCCAGCATTAGATCCGACTACGAGCAGTACTTC	36								CASIRSDYEQYF		:::::::::0:-7:10:::::20:-3:36:::	TLML_29_	RNA
2443	CLONES_TRBTLML_29__baseline_TCR-JV_cDNA_18_CGACACAC_merged_170000.txt	3316	6	0.000163452	TGTGCCAGCAGTTTGGTCCAAGAGACCCAGTACTTC	EEEEEEEEEEEEEEEEEEEEEEEEEEEEEEEEEEEE	TRBV28*00(915)		TRBJ2-5*00(131.3)		564|578|601|0|14||70.0		15|40|68|12|36|DA20|99.0												TGTGCCAGCAGTTTGGTCCAAGAGACCCAGTACTTC	36								CASSLVQETQYF		:::::::::0:-3:14:::::12:5:36:::	TLML_29_	RNA
2444	CLONES_TRBTLML_29__baseline_TCR-JV_cDNA_18_CGACACAC_merged_170000.txt	3317	6	0.000163452	TGTGCCAGCAGTTTGAGTGGCGAGACCCAGTACTTC	EEEEEEEEEEEEEEEEEEEEEEEEEEEEEEEEEEEE	TRBV12-3*00(522.3),TRBV12-4*00(522.3)		TRBJ2-5*00(215)		530|544|567|0|14||70.0;530|544|567|0|14||70.0		25|40|68|21|36||75.0												TGTGCCAGCAGTTTGAGTGGCGAGACCCAGTACTTC	36								CASSLSGETQYF		:::::::::0:-3:14:::::21:-5:36:::	TLML_29_	RNA
2445	CLONES_TRBTLML_29__baseline_TCR-JV_cDNA_18_CGACACAC_merged_170000.txt	3318	6	0.000163452	TGTGCCAGCAGTTTATTTGGCAGCGAAGCTTTCTTT	EEEEEEEEEEEEEEEEEEEEEEEEEEEEEEEEEEEE	TRBV27*00(530.8)		TRBJ1-1*00(200)		556|572|593|0|16||80.0		28|40|68|24|36||60.0												TGTGCCAGCAGTTTATTTGGCAGCGAAGCTTTCTTT	36								CASSLFGSEAFF		:::::::::0:-1:16:::::24:-8:36:::	TLML_29_	RNA
2446	CLONES_TRBTLML_29__baseline_TCR-JV_cDNA_18_CGACACAC_merged_170000.txt	3319	6	0.000163452	TGTGCCAGCAGTTTATCTATGGATACGCAGTATTTT	EEEEEEEEEEEEEEEEEEEEEEEEEEEEEEEEEEEE	TRBV28*00(345)		TRBJ2-3*00(215)		564|580|601|0|16||80.0		26|41|69|21|36||75.0												TGTGCCAGCAGTTTATCTATGGATACGCAGTATTTT	36								CASSLSMDTQYF		:::::::::0:-1:16:::::21:-6:36:::	TLML_29_	RNA
2447	CLONES_TRBTLML_29__baseline_TCR-JV_cDNA_18_CGACACAC_merged_170000.txt	3320	6	0.000163452	TGTGCCAGCAGTTTAGATGTGTGGACCCAGTACTTC	EEEEEEEEEEEEEEEEEEEEEEEEEEEEEEEEEEEE	TRBV28*00(900)		TRBJ2-5*00(205)		564|579|601|0|15||75.0		27|40|68|23|36||65.0												TGTGCCAGCAGTTTAGATGTGTGGACCCAGTACTTC	36								CASSLDVWTQYF		:::::::::0:-2:15:::::23:-7:36:::	TLML_29_	RNA
2448	CLONES_TRBTLML_29__baseline_TCR-JV_cDNA_18_CGACACAC_merged_170000.txt	3321	6	0.000163452	TGTGCCAGCAGTGGACACGGGAGGGAGCAGTACTTC	EEEEEEEEEEEEEEEEEEEEEEEEEEEEEEEEEEEE	TRBV12-3*00(766),TRBV12-4*00(766)	TRBD2*00(35)	TRBJ2-7*00(187.3)		530|542|567|0|12||60.0;530|542|567|0|12||60.0	24|31|48|17|24||35.0	27|39|67|24|36||60.0												TGTGCCAGCAGTGGACACGGGAGGGAGCAGTACTTC	36								CASSGHGREQYF		:::::::::0:-5:12:17:-8:-1:24:24:-7:36:::	TLML_29_	RNA
2449	CLONES_TRBTLML_29__baseline_TCR-JV_cDNA_18_CGACACAC_merged_170000.txt	3322	6	0.000163452	TGTGCCAGCAGTACGCCCACCGGGGAGCTGTTTTTT	EEEEEEEEEEEEEEEEEEEEEEEEEEEEEEEEEEEE	TRBV28*00(320)		TRBJ2-2*00(229.7)		564|576|601|0|12||60.0		24|43|71|17|36||95.0												TGTGCCAGCAGTACGCCCACCGGGGAGCTGTTTTTT	36								CASSTPTGELFF		:::::::::0:-5:12:::::17:-4:36:::	TLML_29_	RNA
2450	CLONES_TRBTLML_29__baseline_TCR-JV_cDNA_18_CGACACAC_merged_170000.txt	3323	6	0.000163452	TGTGCCAGCAGCTTGGAGGGGGATACGCAGTATTTT	EEEEEEEEEEEEEEEEEEEEEEEEEEEEEEEEEEEE	TRBV5-5*00(562.3)	TRBD1*00(25)	TRBJ2-3*00(215)		549|565|585|0|16||80.0	17|22|36|16|21||25.0	26|41|69|21|36||75.0												TGTGCCAGCAGCTTGGAGGGGGATACGCAGTATTTT	36								CASSLEGDTQYF		:::::::::0:0:16:16:-5:-2:21:21:-6:36:::	TLML_29_	RNA
2451	CLONES_TRBTLML_29__baseline_TCR-JV_cDNA_18_CGACACAC_merged_170000.txt	3324	6	0.000163452	TGTGCCAGCAGCTTATTCCCAGAGACCCAGTACTTC	EEEEEEEEEEEEEEEEEEEEEEEEEEEEEEEEEEEE	TRBV7-8*00(641.8)		TRBJ2-5*00(220)		567|582|604|0|15||75.0		24|40|68|20|36||80.0												TGTGCCAGCAGCTTATTCCCAGAGACCCAGTACTTC	36								CASSLFPETQYF		:::::::::0:-2:15:::::20:-4:36:::	TLML_29_	RNA
2452	CLONES_TRBTLML_29__baseline_TCR-JV_cDNA_18_CGACACAC_merged_170000.txt	3325	6	0.000163452	TGTGCCAGCAGCTTACTCCACGATGAGCAGTTCTTC	EEEEEEEEEEEEEEEEEEEEEEEEEEEEEEEEEEEE	TRBV7-9*00(699)		TRBJ2-1*00(204.8)		556|571|593|0|15||75.0		28|42|70|22|36||70.0												TGTGCCAGCAGCTTACTCCACGATGAGCAGTTCTTC	36								CASSLLHDEQFF		:::::::::0:-2:15:::::22:-8:36:::	TLML_29_	RNA
2453	CLONES_TRBTLML_29__baseline_TCR-JV_cDNA_18_CGACACAC_merged_170000.txt	3326	6	0.000163452	TGTGCCAGCAGCTTAGTCGCCAATGAGCAGTTCTTC	EEEEEEEEEEEEEEEEEEEEEEEEEEEEEEEEEEEE	TRBV7-2*00(669)		TRBJ2-1*00(204)		580|596|617|0|16||80.0		26|42|70|20|36||80.0												TGTGCCAGCAGCTTAGTCGCCAATGAGCAGTTCTTC	36								CASSLVANEQFF		:::::::::0:-1:16:::::20:-6:36:::	TLML_29_	RNA
2455	CLONES_TRBTLML_29__baseline_TCR-JV_cDNA_18_CGACACAC_merged_170000.txt	3328	6	0.000163452	TGTGCCAGCAGCTTAGGGGGTTACGAGCAGTACTTC	EEEEEEEEEEEEEEEEEEEEEEEEEEEEEEEEEEEE	TRBV7-2*00(165.3),TRBV11-2*00(155.5)		TRBJ2-7*00(245.5)		580|596|617|0|16||80.0;522|538|559|0|16||80.0		24|39|67|21|36||75.0												TGTGCCAGCAGCTTAGGGGGTTACGAGCAGTACTTC	36								CASSLGGYEQYF		:::::::::0:-1:16:::::21:-4:36:::	TLML_29_	RNA
2456	CLONES_TRBTLML_29__baseline_TCR-JV_cDNA_18_CGACACAC_merged_170000.txt	3329	6	0.000163452	TGTGCCAGCAGCTTAGATTGGGGTGAGCAGTTCTTC	EEEEEEEEEEEEEEEEEEEEEEEEEEEEEEEEEEEE	TRBV11-3*00(81),TRBV7-2*00(81)		TRBJ2-1*00(205)		521|539|558|0|18||90.0;580|596|617|0|16||80.0		29|42|70|23|36||65.0												TGTGCCAGCAGCTTAGATTGGGGTGAGCAGTTCTTC	36								CASSLDWGEQFF		:::::::::0:1:18:::::23:-9:36:::	TLML_29_	RNA
2457	CLONES_TRBTLML_29__baseline_TCR-JV_cDNA_18_CGACACAC_merged_170000.txt	3330	6	0.000163452	TGTGCCAGCAGCTTAGACACCGGGGAGCTGTTTTTT	EEEEEEEEEEEEEEEEEEEEEEEEEEEEEEEEEEEE	TRBV11-3*00(353.3),TRBV11-2*00(337.3)		TRBJ2-2*00(240)		521|538|558|0|17||85.0;522|539|559|0|17||85.0		23|43|71|16|36||100.0												TGTGCCAGCAGCTTAGACACCGGGGAGCTGTTTTTT	36								CASSLDTGELFF		:::::::::0:0:17:::::16:-3:36:::	TLML_29_	RNA
2458	CLONES_TRBTLML_29__baseline_TCR-JV_cDNA_18_CGACACAC_merged_170000.txt	3331	6	0.000163452	TGTGCCAGCAGCTTAAGGGCCTACGAGCAGTACTTC	EEEEEEEEEEEEEEEEEEEEEEEEEEEEEEEEEEEE	TRBV7-9*00(350)		TRBJ2-7*00(225)		556|571|593|0|15||75.0		22|39|67|19|36||85.0												TGTGCCAGCAGCTTAAGGGCCTACGAGCAGTACTTC	36								CASSLRAYEQYF		:::::::::0:-2:15:::::19:-2:36:::	TLML_29_	RNA
2459	CLONES_TRBTLML_29__baseline_TCR-JV_cDNA_18_CGACACAC_merged_170000.txt	3332	6	0.000163452	TGTGCCAGCAGCCTGGGGACAGGGGCCGTTCTCTTC	EEEEEEEEEEEEEEEEEEEEEEEEEEEEEEEEEEEE	TRBV7-8*00(630)	TRBD1*00(50)	TRBJ1-2*00(160)		567|579|604|0|12||60.0	12|22|36|15|25||50.0	36|40|68|32|36||20.0												TGTGCCAGCAGCCTGGGGACAGGGGCCGTTCTCTTC	36								CASSLGTGAVLF		:::::::::0:-5:12:15:0:-2:25:32:-16:36:::	TLML_29_	RNA
2460	CLONES_TRBTLML_29__baseline_TCR-JV_cDNA_18_CGACACAC_merged_170000.txt	3333	6	0.000163452	TGTGCCAGCAGCCTACACAGCTACGAGCAGTACTTC	EEEEEEEEEEEEEEEEEEEEEEEEEEEEEEEEEEEE	TRBV3-1*00(470),TRBV3-2*00(422)		TRBJ2-7*00(220)		543|556|580|0|13||65.0;543|556|580|0|13||65.0		23|39|67|20|36||80.0												TGTGCCAGCAGCCTACACAGCTACGAGCAGTACTTC	36								CASSLHSYEQYF		:::::::::0:-4:13:::::20:-3:36:::	TLML_29_	RNA
2461	CLONES_TRBTLML_29__baseline_TCR-JV_cDNA_18_CGACACAC_merged_170000.txt	3334	6	0.000163452	TGTGCCAGCAGCCCGAGTAACACTGAAGCTTTCTTT	EEEEEEEEEEEEEEEEEEEEEEEEEEEEEEEEEEEE	TRBV28*00(423.2)		TRBJ1-1*00(230)		564|575|601|0|11||55.0		22|40|68|18|36||90.0												TGTGCCAGCAGCCCGAGTAACACTGAAGCTTTCTTT	36								CASSPSNTEAFF		:::::::::0:-6:11:::::18:-2:36:::	TLML_29_	RNA
2462	CLONES_TRBTLML_29__baseline_TCR-JV_cDNA_18_CGACACAC_merged_170000.txt	3335	6	0.000163452	TGTGCCAGCAGCGTCGCGGAGGGGAAGCAGTACTTC	EEEEEEEEEEEEEEEEEEEEEEEEEEEEEEEEEEEE	TRBV7-9*00(732.3)	TRBD2*00(30)	TRBJ2-7*00(195)		556|568|593|0|12||60.0	26|32|48|17|23||30.0	28|39|67|25|36||55.0												TGTGCCAGCAGCGTCGCGGAGGGGAAGCAGTACTTC	36								CASSVAEGKQYF		:::::::::0:-5:12:17:-10:0:23:25:-8:36:::	TLML_29_	RNA
2463	CLONES_TRBTLML_29__baseline_TCR-JV_cDNA_18_CGACACAC_merged_170000.txt	3336	6	0.000163452	TGTGCCAGCAGCGTAGATGGGAATGAGCAGTTCTTC	EEEEEEEEEEEEEEEEEEEEEEEEEEEEEEEEEEEE	TRBV9*00(527.3)		TRBJ2-1*00(200)		559|575|595|0|16||80.0		27|42|70|21|36||75.0												TGTGCCAGCAGCGTAGATGGGAATGAGCAGTTCTTC	36								CASSVDGNEQFF		:::::::::0:0:16:::::21:-7:36:::	TLML_29_	RNA
2464	CLONES_TRBTLML_29__baseline_TCR-JV_cDNA_18_CGACACAC_merged_170000.txt	3337	6	0.000163452	TGTGCCAGCAGCGCCGGGGGTGGCGAGCAGTACTTC	EEEEEEEEEEEEEEEEEEEEEEEEEEEEEEEEEEEE	TRBV6-5*00(260),TRBV6-1*00(228),TRBV6-8*00(228)	TRBD1*00(25),TRBD2*00(25)	TRBJ2-7*00(205)		519|530|556|0|11||55.0;516|527|553|0|11||55.0;512|523|549|0|11||55.0	10|15|36|13|18||25.0;14|19|48|13|18||25.0	26|39|67|23|36||65.0												TGTGCCAGCAGCGCCGGGGGTGGCGAGCAGTACTTC	36								CASSAGGGEQYF		:::::::::0:-6:11:13:2:-9:18:23:-6:36:::	TLML_29_	RNA
2465	CLONES_TRBTLML_29__baseline_TCR-JV_cDNA_18_CGACACAC_merged_170000.txt	3338	6	0.000163452	TGTGCCAGCAGCGGACCTAACTATGGCTACACCTTC	EEEEEEEEEEEEEEEEEEEEEEEEEEEEEEEEEEEE	TRBV12-3*00(205),TRBV12-4*00(205)		TRBJ1-2*00(240)		530|541|567|0|11||55.0;530|541|567|0|11||55.0		20|40|68|16|36||100.0												TGTGCCAGCAGCGGACCTAACTATGGCTACACCTTC	36								CASSGPNYGYTF		:::::::::0:-6:11:::::16:0:36:::	TLML_29_	RNA
2466	CLONES_TRBTLML_29__baseline_TCR-JV_cDNA_18_CGACACAC_merged_170000.txt	3339	6	0.000163452	TGTGCCAGCAGAAGACTAGTCAATGAGCAGTTCTTC	EEEEEEEEEEEEEEEEEEEEEEEEEEEEEEEEEEEE	TRBV7-2*00(484)	TRBD2*00(30)	TRBJ2-1*00(217.3)		580|591|617|0|11||55.0	18|24|48|13|19||30.0	26|42|70|20|36||80.0												TGTGCCAGCAGAAGACTAGTCAATGAGCAGTTCTTC	36								CASRRLVNEQFF		:::::::::0:-6:11:13:-2:-8:19:20:-6:36:::	TLML_29_	RNA
2467	CLONES_TRBTLML_29__baseline_TCR-JV_cDNA_18_CGACACAC_merged_170000.txt	3347	6	0.000163452	TGCGCCAGTGGCCCCACCTCCTACGAGCAGTACTTC	EEEEEEEEEEEEEEEEEEEEEEEEEEEEEEEEEEEE	TRBV10-2*00(960)	TRBD1*00(25),TRBD2*00(25)	TRBJ2-7*00(130)		533|541|570|0|8||40.0	0|5|36|10|15||25.0;30|35|48|9|14||25.0	20|39|67|17|36||95.0												TGCGCCAGTGGCCCCACCTCCTACGAGCAGTACTTC	36								CASGPTSYEQYF		:::::::::0:-9:8:10:12:-19:15:17:0:36:::	TLML_29_	RNA
2468	CLONES_TRBTLML_29__baseline_TCR-JV_cDNA_18_CGACACAC_merged_170000.txt	3348	6	0.000163452	TGCGCCAGCAGCTTGGTACTGGGCGAGCAGTACTTC	EEEEEEEEEEEEEEEEEEEEEEEEEEEEEEEEEEEE	TRBV5-1*00(395)		TRBJ2-7*00(205)		554|570|590|0|16||80.0		26|39|67|23|36||65.0												TGCGCCAGCAGCTTGGTACTGGGCGAGCAGTACTTC	36								CASSLVLGEQYF		:::::::::0:0:16:::::23:-6:36:::	TLML_29_	RNA
2469	CLONES_TRBTLML_29__baseline_TCR-JV_cDNA_18_CGACACAC_merged_170000.txt	3349	6	0.000163452	TGCGCCAGCAGCCAAGAACGGGATGAGCAGTTCTTC	EEEEEEEEEEEEEEEEEEEEEEEEEEEEEEEEEEEE	TRBV4-3*00(315),TRBV4-2*00(299),TRBV4-1*00(283)		TRBJ2-1*00(210)		537|554|574|0|17||85.0;537|554|574|0|17|ST539C|69.0;537|554|574|0|17||85.0		28|42|70|22|36||70.0												TGCGCCAGCAGCCAAGAACGGGATGAGCAGTTCTTC	36								CASSQERDEQFF		:::::::::0:0:17:::::22:-8:36:::	TLML_29_	RNA
2470	CLONES_TRBTLML_29__baseline_TCR-JV_cDNA_18_CGACACAC_merged_170000.txt	3350	6	0.000163452	TGCAGTGCTACGTCAAGCGGCAATGAGCAGTTCTTC	EEEEEEEEEEEEEEEEEEEEEEEEEEEEEEEEEEEE	TRBV20-1*00(357.3)	TRBD2*00(25)	TRBJ2-1*00(220)		759|769|793|0|10||50.0	22|27|48|15|20||25.0	26|42|70|20|36||80.0												TGCAGTGCTACGTCAAGCGGCAATGAGCAGTTCTTC	36								CSATSSGNEQFF		:::::::::0:-4:10:15:-6:-5:20:20:-6:36:::	TLML_29_	RNA
2471	CLONES_TRBTLML_29__baseline_TCR-JV_cDNA_18_CGACACAC_merged_170000.txt	3351	6	0.000163452	TGCAGTGCTAGTCTGGAAAACTATGGCTACACCTTC	EEEEEEEEEEEEEEEEEEEEEEEEEEEEEEEEEEEE	TRBV20-1*00(353)		TRBJ1-2*00(230)		759|770|793|0|11||55.0		22|40|68|18|36||90.0												TGCAGTGCTAGTCTGGAAAACTATGGCTACACCTTC	36								CSASLENYGYTF		:::::::::0:-3:11:::::18:-2:36:::	TLML_29_	RNA
2472	CLONES_TRBTLML_29__baseline_TCR-JV_cDNA_18_CGACACAC_merged_170000.txt	3352	6	0.000163452	TGCAGTGCTAGAGCGCCTGCCTTAGAGCAGTACTTC	EEEEEEEEEEEEEEEEEEEEEEEEEEEEEEEEEEEE	TRBV20-1*00(378)		TRBJ2-7*00(200)		759|772|793|0|13||65.0		27|39|67|24|36||60.0												TGCAGTGCTAGAGCGCCTGCCTTAGAGCAGTACTTC	36								CSARAPALEQYF		:::::::::0:-1:13:::::24:-7:36:::	TLML_29_	RNA
2473	CLONES_TRBTLML_29__baseline_TCR-JV_cDNA_18_CGACACAC_merged_170000.txt	3353	6	0.000163452	TGCAGTGCTAGAGAAGGGTGGGAGACCCAGTACTTC	EEEEEEEEEEEEEEEEEEEEEEEEEEEEEEEEEEEE	TRBV20-1*00(300)		TRBJ2-5*00(215)		759|773|793|0|14||70.0		25|40|68|21|36||75.0												TGCAGTGCTAGAGAAGGGTGGGAGACCCAGTACTTC	36								CSAREGWETQYF		:::::::::0:0:14:::::21:-5:36:::	TLML_29_	RNA
2474	CLONES_TRBTLML_29__baseline_TCR-JV_cDNA_18_CGACACAC_merged_170000.txt	3354	6	0.000163452	TGCAGTGCTAAAAGGGGACAAGAGACCCAGTACTTC	EEEEEEEEEEEEEEEEEEEEEEEEEEEEEEEEEEEE	TRBV20-1*00(185)	TRBD1*00(25)	TRBJ2-5*00(230)		759|769|793|0|10||50.0	17|22|36|12|17||25.0	22|40|68|18|36||90.0												TGCAGTGCTAAAAGGGGACAAGAGACCCAGTACTTC	36								CSAKRGQETQYF		:::::::::0:-4:10:12:-5:-2:17:18:-2:36:::	TLML_29_	RNA
2475	CLONES_TRBTLML_29__baseline_TCR-JV_cDNA_18_CGACACAC_merged_170000.txt	3355	6	0.000163452	TGCAGCTCCTCAATGGGACACTCCGAGCAGTACTTC	EEEEEEEEEEEEEEEEEEEEEEEEEEEEEEEEEEEE	TRBV29-1*00(250)	TRBD1*00(30)	TRBJ2-7*00(205)		700|706|734|0|6||30.0	12|18|36|14|20||30.0	26|39|67|23|36||65.0												TGCAGCTCCTCAATGGGACACTCCGAGCAGTACTTC	36								CSSSMGHSEQYF		:::::::::0:-8:6:14:0:-6:20:23:-6:36:::	TLML_29_	RNA
2476	CLONES_TRBTLML_29__baseline_TCR-JV_cDNA_18_CGACACAC_merged_170000.txt	3356	6	0.000163452	TGCAGCGTTGTATGGGGGACCGGGGAGCTGTTTTTT	EEEEEEEEEEEEEEEEEEEEEEEEEEEEEEEEEEEE	TRBV29-1*00(455)	TRBD1*00(25)	TRBJ2-2*00(230)		700|710|734|0|10||50.0	18|23|36|13|18||25.0	25|43|71|18|36||90.0												TGCAGCGTTGTATGGGGGACCGGGGAGCTGTTTTTT	36								CSVVWGTGELFF		:::::::::0:-4:10:13:-6:-1:18:18:-5:36:::	TLML_29_	RNA
2477	CLONES_TRBTLML_29__baseline_TCR-JV_cDNA_18_CGACACAC_merged_170000.txt	3357	6	0.000163452	TGCAGCGTTGCAGGGATGAATCAGCCCCAGCATTTT	EEEEEEEEEEEEEEEEEEEEEEEEEEEEEEEEEEEE	TRBV29-1*00(385)	TRBD1*00(25)	TRBJ1-5*00(230)		700|710|734|0|10||50.0	16|21|36|10|15||25.0	24|42|70|18|36||90.0												TGCAGCGTTGCAGGGATGAATCAGCCCCAGCATTTT	36								CSVAGMNQPQHF		:::::::::0:-4:10:10:-4:-3:15:18:-4:36:::	TLML_29_	RNA
2478	CLONES_TRBTLML_29__baseline_TCR-JV_cDNA_18_CGACACAC_merged_170000.txt	3358	6	0.000163452	TGCAGCGTTGGGCAGGGGGCTGAAAAACTGTTTTTT	EEEEEEEEEEEEEEEEEEEEEEEEEEEEEEEEEEEE	TRBV29-1*00(614.7)	TRBD1*00(40)	TRBJ1-4*00(220)		700|710|734|0|10||50.0	16|24|36|12|20||40.0	27|43|71|20|36||80.0												TGCAGCGTTGGGCAGGGGGCTGAAAAACTGTTTTTT	36								CSVGQGAEKLFF		:::::::::0:-4:10:12:-4:0:20:20:-7:36:::	TLML_29_	RNA
2479	CLONES_TRBTLML_29__baseline_TCR-JV_cDNA_18_CGACACAC_merged_170000.txt	3359	6	0.000163452	TGCAGCGTTGGATCCAACATCTATGGCTACACCTTC	EEEEEEEEEEEEEEEEEEEEEEEEEEEEEEEEEEEE	TRBV29-1*00(209.7)		TRBJ1-2*00(220)		700|710|734|0|10||50.0		24|40|68|20|36||80.0												TGCAGCGTTGGATCCAACATCTATGGCTACACCTTC	36								CSVGSNIYGYTF		:::::::::0:-4:10:::::20:-4:36:::	TLML_29_	RNA
2480	CLONES_TRBTLML_29__baseline_TCR-JV_cDNA_18_CGACACAC_merged_170000.txt	3360	6	0.000163452	TGCAGCGTTGATATTCATAACACTGAAGCTTTCTTT	EEEEEEEEEEEEEEEEEEEEEEEEEEEEEEEEEEEE	TRBV29-1*00(165)		TRBJ1-1*00(234)		700|711|734|0|11||55.0		16|40|68|13|36|DG21|94.0												TGCAGCGTTGATATTCATAACACTGAAGCTTTCTTT	36								CSVDIHNTEAFF		:::::::::0:-3:11:::::13:4:36:::	TLML_29_	RNA
2481	CLONES_TRBTLML_29__baseline_TCR-JV_cDNA_18_CGACACAC_merged_170000.txt	3361	6	0.000163452	TGCAGCGTTGAGAGAGGGGCTGGTGAGCAGTTCTTC	EEEEEEEEEEEEEEEEAEEEEEEEEEEEEEEEAAAA	TRBV29-1*00(742)	TRBD1*00(25),TRBD2*00(25)	TRBJ2-1*00(70)		700|711|734|0|11||55.0	17|22|36|14|19||25.0;27|32|48|13|18||25.0	29|42|70|23|36||65.0												TGCAGCGTTGAGAGAGGGGCTGGTGAGCAGTTCTTC	32								CSVERGAGEQFF		:::::::::0:-3:11:14:-5:-2:19:23:-9:36:::	TLML_29_	RNA
2482	CLONES_TRBTLML_29__baseline_TCR-JV_cDNA_18_CGACACAC_merged_170000.txt	3362	6	0.000163452	TGCAGCGTTACATATAGCAATCAGCCCCAGCATTTT	EEEEEEEEEEEEEEEEEEEEEEEEEEEEEEEEEEEE	TRBV29-1*00(256)		TRBJ1-5*00(256.8)		700|709|734|0|9||45.0		18|42|70|12|36||120.0												TGCAGCGTTACATATAGCAATCAGCCCCAGCATTTT	36								CSVTYSNQPQHF		:::::::::0:-5:9:::::12:2:36:::	TLML_29_	RNA
2483	CLONES_TRBTLML_29__baseline_TCR-JV_cDNA_18_CGACACAC_merged_170000.txt	3363	6	0.000163452	TGCAGCGTGAAAACAGGGGCCAACGTCCTGACTTTC	EEEEEEEEEEEEEEEEEEEEEEEEEEEEEEEEEEEE	TRBV29-1*00(505)		TRBJ2-6*00(245)		700|708|734|0|8||40.0		24|45|73|15|36||105.0												TGCAGCGTGAAAACAGGGGCCAACGTCCTGACTTTC	36								CSVKTGANVLTF		:::::::::0:-6:8:::::15:-4:36:::	TLML_29_	RNA
2484	CLONES_TRBTLML_29__baseline_TCR-JV_cDNA_18_CGACACAC_merged_170000.txt	3364	6	0.000163452	TGCAGCGCGTCAAGGTCTGGAAACACCATATATTTT	EEEEEEEEEEEEEEEEEEEEEEEEEEEEEEEEEEEE	TRBV29-1*00(419)		TRBJ1-3*00(245)		700|707|734|0|7||35.0		21|42|70|15|36||105.0												TGCAGCGCGTCAAGGTCTGGAAACACCATATATTTT	36								CSASRSGNTIYF		:::::::::0:-7:7:::::15:-1:36:::	TLML_29_	RNA
2485	CLONES_TRBTLML_29__baseline_TCR-JV_cDNA_18_CGACACAC_merged_170000.txt	3365	6	0.000163452	TGCAGCATGAGGGATGTCACAGATACGCAGTATTTT	EEEEEEEEEEEEEEEEEEEEEEEEEEEEEEEEEEEE	TRBV29-1*00(89.2)	TRBD2*00(25)	TRBJ2-3*00(235)		700|706|734|0|6||30.0	27|32|48|8|13||25.0	22|41|69|17|36||95.0												TGCAGCATGAGGGATGTCACAGATACGCAGTATTTT	36								CSMRDVTDTQYF		:::::::::0:-8:6:8:-11:0:13:17:-2:36:::	TLML_29_	RNA
2486	CLONES_TRBTLML_29__baseline_TCR-JV_cDNA_18_CGACACAC_merged_170000.txt	3368	6	0.000163452	TGTGCCAGCAGCTGGGTGAAACGAGCAGTACTTC	EEEEEEEEEEEEEEEEEEEEEEEEEEEEEEEEEE	TRBV7-4*00(340)		TRBJ2-7*00(210)		545|558|582|0|13||65.0		25|39|67|20|34||70.0												TGTGCCAGCAGCTGGGTGAAACGAGCAGTACTTC	36								CASSWV_NEQYF		:::::::::0:-4:13:::::20:-5:34:::	TLML_29_	RNA
2487	CLONES_TRBTLML_29__baseline_TCR-JV_cDNA_18_CGACACAC_merged_170000.txt	3374	6	0.000163452	TGTGCCGGGACAGGGAACACTGAAGCTTTCTTT	EEEEEEEEEEEEEEEEEEEEEEEEEEEEEEEEE	TRBV7-8*00(95)	TRBD1*00(40)	TRBJ1-1*00(235)		567|573|604|0|6||30.0	12|20|36|6|14||40.0	21|40|68|14|33||95.0												TGTGCCGGGACAGGGAACACTGAAGCTTTCTTT	36								CAGTGNTEAFF		:::::::::0:-11:6:6:0:-4:14:14:-1:33:::	TLML_29_	RNA
2488	CLONES_TRBTLML_29__baseline_TCR-JV_cDNA_18_CGACACAC_merged_170000.txt	3375	6	0.000163452	TGTGCCAGCTCGGGACCCCAGGAGCAGTTCTTC	EEEEEEEEEEEEEEEEEEEEEEEEEEEEEEEEE	TRBV28*00(382.3)	TRBD1*00(30),TRBD2*00(30)	TRBJ2-1*00(200)		564|573|601|0|9||45.0	11|17|36|10|16||30.0;15|21|48|10|16||30.0	30|42|70|21|33||60.0												TGTGCCAGCTCGGGACCCCAGGAGCAGTTCTTC	36								CASSGPQEQFF		:::::::::0:-8:9:10:1:-7:16:21:-10:33:::	TLML_29_	RNA
2489	CLONES_TRBTLML_29__baseline_TCR-JV_cDNA_18_CGACACAC_merged_170000.txt	3376	6	0.000163452	TGTGCCAGCTGGGGGGAGGGCGAGCAGTACTTC	EEEEEEEEEEEEEEEEEEEEEEEEEEEEEEEEE	TRBV28*00(255)	TRBD2*00(35)	TRBJ2-7*00(205)		564|573|601|0|9||45.0	25|32|48|13|20||35.0	26|39|67|20|33||65.0												TGTGCCAGCTGGGGGGAGGGCGAGCAGTACTTC	36								CASWGEGEQYF		:::::::::0:-8:9:13:-9:0:20:20:-6:33:::	TLML_29_	RNA
2490	CLONES_TRBTLML_29__baseline_TCR-JV_cDNA_18_CGACACAC_merged_170000.txt	3377	6	0.000163452	TGTGCCAGCAGTTTCTGGGGCGGGTCGAACTTC	EEEEEEEEEEEEEEEEEEEEEEEEEEEEEEEEE	TRBV28*00(595)	TRBD1*00(30)	TRBJ2-4*00(165)		564|578|601|0|14||70.0	19|25|36|16|22||30.0	37|42|70|28|33||25.0												TGTGCCAGCAGTTTCTGGGGCGGGTCGAACTTC	36								CASSFWGGSNF		:::::::::0:-3:14:16:-7:1:22:28:-17:33:::	TLML_29_	RNA
2491	CLONES_TRBTLML_29__baseline_TCR-JV_cDNA_18_CGACACAC_merged_170000.txt	3378	6	0.000163452	TGTGCCAGCAGTTTGATGGAGACCCAGTACTTC	EEEEEEEEEEEEEEEEEEEEEEEEEEEEEEEEE	TRBV27*00(412.3)		TRBJ2-5*00(215)		556|570|593|0|14||70.0		25|40|68|18|33||75.0												TGTGCCAGCAGTTTGATGGAGACCCAGTACTTC	36								CASSLMETQYF		:::::::::0:-3:14:::::18:-5:33:::	TLML_29_	RNA
2492	CLONES_TRBTLML_29__baseline_TCR-JV_cDNA_18_CGACACAC_merged_170000.txt	3379	6	0.000163452	TGTGCCAGCAGTCTTGACTACGAGCAGTACTTC	EEEEEEEEEEEEEEEEEEEEEEEEEEEEEEEEE	TRBV28*00(680)		TRBJ2-7*00(115)		564|576|601|0|12||60.0		23|39|67|17|33||80.0												TGTGCCAGCAGTCTTGACTACGAGCAGTACTTC	36								CASSLDYEQYF		:::::::::0:-5:12:::::17:-3:33:::	TLML_29_	RNA
2493	CLONES_TRBTLML_29__baseline_TCR-JV_cDNA_18_CGACACAC_merged_170000.txt	3380	6	0.000163452	TGTGCCAGCAGTCAGGGGCAGGGGCAGTTCTTC	EEEEEEEEEEEEEEEEEEEEEEEEEEEEEEEEE	TRBV2*00(1166.5)	TRBD1*00(30)	TRBJ2-1*00(190)		518|530|555|0|12||60.0	16|22|36|12|18||30.0	32|42|70|23|33||50.0												TGTGCCAGCAGTCAGGGGCAGGGGCAGTTCTTC	36								CASSQGQGQFF		:::::::::0:-5:12:12:-4:-2:18:23:-12:33:::	TLML_29_	RNA
2494	CLONES_TRBTLML_29__baseline_TCR-JV_cDNA_18_CGACACAC_merged_170000.txt	3381	6	0.000163452	TGTGCCAGCAGCTTACAAGAGGTGCAGTACTTC	EEEEEEEEEEEEEEEEEEEEEEEEEEEEEEEEE	TRBV7-9*00(662.5)		TRBJ2-7*00(170.7)		556|571|593|0|15||75.0		29|39|67|23|33||50.0												TGTGCCAGCAGCTTACAAGAGGTGCAGTACTTC	36								CASSLQEVQYF		:::::::::0:-2:15:::::23:-9:33:::	TLML_29_	RNA
2495	CLONES_TRBTLML_29__baseline_TCR-JV_cDNA_18_CGACACAC_merged_170000.txt	3382	6	0.000163452	TGTGCCAGCAGCCTCCAAGAGACCCAGTACTTC	EEEEEEEEEEEEEEEEEEEEEEEEEEEEEEEEE	TRBV12-3*00(472.3),TRBV12-4*00(472.3)		TRBJ2-5*00(235)		530|541|567|0|11||55.0;530|541|567|0|11||55.0		21|40|68|14|33||95.0												TGTGCCAGCAGCCTCCAAGAGACCCAGTACTTC	36								CASSLQETQYF		:::::::::0:-6:11:::::14:-1:33:::	TLML_29_	RNA
2496	CLONES_TRBTLML_29__baseline_TCR-JV_cDNA_18_CGACACAC_merged_170000.txt	3383	6	0.000163452	TGTGCCAGCAGCCTGGACAGAAAACTGTTTTTT	EEEEEEEEEEEEEEEEEEEEEEEEEEEEEEEEE	TRBV12-4*00(125)	TRBD1*00(30)	TRBJ1-4*00(205)		530|541|567|0|11||55.0	13|19|36|14|20||30.0	30|43|71|20|33||65.0												TGTGCCAGCAGCCTGGACAGAAAACTGTTTTTT	36								CASSLDRKLFF		:::::::::0:-6:11:14:-1:-5:20:20:-10:33:::	TLML_29_	RNA
2497	CLONES_TRBTLML_29__baseline_TCR-JV_cDNA_18_CGACACAC_merged_170000.txt	3384	6	0.000163452	TGTGCCAGCAGCGCGCCAGGCGAGCAGTACTTC	EEEEEEEEEEEEEEEEEEEEEEEEEEEEEEEEE	TRBV7-2*00(454)	TRBD1*00(25)	TRBJ2-7*00(205)		580|592|617|0|12||60.0	22|27|36|12|17||25.0	26|39|67|20|33||65.0												TGTGCCAGCAGCGCGCCAGGCGAGCAGTACTTC	36								CASSAPGEQYF		:::::::::0:-5:12:12:-10:3:17:20:-6:33:::	TLML_29_	RNA
2498	CLONES_TRBTLML_29__baseline_TCR-JV_cDNA_18_CGACACAC_merged_170000.txt	3385	6	0.000163452	TGTGCCAGCAGCAAGACCGGGGAGCTGTTTTTT	EEEEEEEEEEEEEEEEEEEEEEEEEEEEEEEEE	TRBV27*00(925)		TRBJ2-2*00(230)		556|567|593|0|11||55.0		25|43|71|15|33||90.0												TGTGCCAGCAGCAAGACCGGGGAGCTGTTTTTT	36								CASSKTGELFF		:::::::::0:-6:11:::::15:-5:33:::	TLML_29_	RNA
2499	CLONES_TRBTLML_29__baseline_TCR-JV_cDNA_18_CGACACAC_merged_170000.txt	3386	6	0.000163452	TGTGCCAGCAGAGCGGGCCCGCGAGCTTTCTTT	EEEEEEEEEEEEEEEEEEEEEEEEEEEEEEEEE	TRBV2*00(312.3)	TRBD2*00(30)	TRBJ1-1*00(190)		518|529|555|0|11||55.0	22|28|48|11|17||30.0	30|40|68|23|33||50.0												TGTGCCAGCAGAGCGGGCCCGCGAGCTTTCTTT	36								CASRAGPRAFF		:::::::::0:-6:11:11:-6:-4:17:23:-10:33:::	TLML_29_	RNA
2500	CLONES_TRBTLML_29__baseline_TCR-JV_cDNA_18_CGACACAC_merged_170000.txt	3387	6	0.000163452	TGTGCCAGCAGAGGACAGCCGGAAGCTTTCTTT	EEEEEEEEEEEEEEEEEEEEEEEEEEEEEEEEE	TRBV2*00(315)	TRBD1*00(30)	TRBJ1-1*00(200)		518|529|555|0|11||55.0	13|19|36|12|18||30.0	28|40|68|21|33||60.0												TGTGCCAGCAGAGGACAGCCGGAAGCTTTCTTT	36								CASRGQPEAFF		:::::::::0:-6:11:12:-1:-5:18:21:-8:33:::	TLML_29_	RNA
2501	CLONES_TRBTLML_29__baseline_TCR-JV_cDNA_18_CGACACAC_merged_170000.txt	3388	6	0.000163452	TGTGCCAAGCCGATCCTCAGGGAGCAGTACTTC	EEEEEEEEEEEEEEEEEEEEEEEEEEEEEEEEE	TRBV27*00(270)		TRBJ2-7*00(200)		556|563|593|0|7||35.0		27|39|67|21|33||60.0												TGTGCCAAGCCGATCCTCAGGGAGCAGTACTTC	36								CAKPILREQYF		:::::::::0:-10:7:::::21:-7:33:::	TLML_29_	RNA
2502	CLONES_TRBTLML_29__baseline_TCR-JV_cDNA_18_CGACACAC_merged_170000.txt	3390	6	0.000163452	TGCGCCAGCAGTGAGTTGTACGAGCAGTACTTC	EEEEEEEEEEEEEEEEEEEEEEEEEEEEEEEEE	TRBV10-2*00(505)		TRBJ2-7*00(215)		533|549|570|0|16||80.0		24|39|67|18|33||75.0												TGCGCCAGCAGTGAGTTGTACGAGCAGTACTTC	36								CASSELYEQYF		:::::::::0:-1:16:::::18:-4:33:::	TLML_29_	RNA
2503	CLONES_TRBTLML_29__baseline_TCR-JV_cDNA_18_CGACACAC_merged_170000.txt	3391	6	0.000163452	TGCGCCAGCAGCCTCCGGGCCAGGGAGTACTTC	EEEEEEEEEEEEEEEEEEEEEEEEEEEEEEEEE	TRBV4-3*00(320),TRBV4-2*00(304)	TRBD1*00(39)	TRBJ2-7*00(180)		537|550|574|0|13||65.0;537|550|574|0|13|ST539C|49.0	10|21|36|14|25|SA15C|39.0	31|39|67|25|33||40.0												TGCGCCAGCAGCCTCCGGGCCAGGGAGTACTTC	36								CASSLRAREYF		:::::::::0:-4:13:14:2:-3:25:25:-11:33:::	TLML_29_	RNA
2504	CLONES_TRBTLML_29__baseline_TCR-JV_cDNA_18_CGACACAC_merged_170000.txt	3392	6	0.000163452	TGCAGTGTTCGTAGGGGGAACGAGCAGTACTTC	EEEEEEEEEEEEEEEEEEEEEEEEEEEEEEEEE	TRBV20-1*00(816.7)	TRBD1*00(30)	TRBJ2-7*00(134.7)		759|766|793|0|7||35.0	17|23|36|12|18||30.0	25|39|67|19|33||70.0												TGCAGTGTTCGTAGGGGGAACGAGCAGTACTTC	36								CSVRRGNEQYF		:::::::::0:-7:7:12:-5:-1:18:19:-5:33:::	TLML_29_	RNA
2505	CLONES_TRBTLML_29__baseline_TCR-JV_cDNA_18_CGACACAC_merged_170000.txt	3393	6	0.000163452	TGCAGTGCTTCCGTTCCCGGGGGGCAGTACTTC	EEEEEEEEEEEEEEEEEEEEEEEEEEEEEEEEE	TRBV20-1*00(554)	TRBD1*00(35),TRBD2*00(35)	TRBJ2-7*00(193.2)		759|768|793|0|9||45.0	8|15|36|14|21||35.0;12|19|48|14|21||35.0	29|39|67|23|33||50.0												TGCAGTGCTTCCGTTCCCGGGGGGCAGTACTTC	36								CSASVPGGQYF		:::::::::0:-5:9:14:4:-9:21:23:-9:33:::	TLML_29_	RNA
2506	CLONES_TRBTLML_29__baseline_TCR-JV_cDNA_18_CGACACAC_merged_170000.txt	3394	6	0.000163452	TGCAGCGTTGATGGGGAAGATACGCAGTATTTT	EEEEEEEEEEEEEEEEEEEEEEEEEEEEEAAAA	TRBV29-1*00(715)		TRBJ2-3*00(85)		700|711|734|0|11||55.0		25|41|69|17|33||80.0												TGCAGCGTTGATGGGGAAGATACGCAGTATTTT	32								CSVDGEDTQYF		:::::::::0:-3:11:::::17:-5:33:::	TLML_29_	RNA
2507	CLONES_TRBTLML_29__baseline_TCR-JV_cDNA_18_CGACACAC_merged_170000.txt	3395	6	0.000163452	TGCAGCGTTGAGCAGGTCCACGAGCAGTACTTC	EEEEEEEEEEEEEEEEEEEEEEEEEEEEEEEEE	TRBV29-1*00(860)		TRBJ2-7*00(210)		700|711|734|0|11||55.0		25|39|67|19|33||70.0												TGCAGCGTTGAGCAGGTCCACGAGCAGTACTTC	36								CSVEQVHEQYF		:::::::::0:-3:11:::::19:-5:33:::	TLML_29_	RNA
2508	CLONES_TRBTLML_29__baseline_TCR-JV_cDNA_18_CGACACAC_merged_170000.txt	3396	6	0.000163452	TGCAGCGTTGAATCTTACACTGAAGCTTTCTTT	EEEEEEEEEEEEEEEEEEEEEEEEEEEEEEEEE	TRBV29-1*00(817.3)		TRBJ1-1*00(190)		700|712|734|0|12||60.0		23|40|68|16|33||85.0												TGCAGCGTTGAATCTTACACTGAAGCTTTCTTT	36								CSVESYTEAFF		:::::::::0:-2:12:::::16:-3:33:::	TLML_29_	RNA
2509	CLONES_TRBTLML_29__baseline_TCR-JV_cDNA_18_CGACACAC_merged_170000.txt	3397	6	0.000163452	TGCAGCGTTGAAGGGGCTGGCGAGCAGTACTTC	EEEEEEEEEEEEEEEEEEEEEEEEEEEEEEEEE	TRBV29-1*00(325)		TRBJ2-7*00(205)		700|713|734|0|13||65.0		26|39|67|20|33||65.0												TGCAGCGTTGAAGGGGCTGGCGAGCAGTACTTC	36								CSVEGAGEQYF		:::::::::0:-1:13:::::20:-6:33:::	TLML_29_	RNA
2510	CLONES_TRBTLML_29__baseline_TCR-JV_cDNA_18_CGACACAC_merged_170000.txt	3398	6	0.000163452	TGCAGCGCTACGAACACCGGGGAGCTGTTTTTT	EEEEEEEEEEEEEEEEEEEEEEEEEEEEEEEEE	TRBV29-1*00(249.2)		TRBJ2-2*00(255)		700|707|734|0|7||35.0		20|43|71|10|33||115.0												TGCAGCGCTACGAACACCGGGGAGCTGTTTTTT	36								CSATNTGELFF		:::::::::0:-7:7:::::10:0:33:::	TLML_29_	RNA
2511	CLONES_TRBTLML_29__baseline_TCR-JV_cDNA_18_CGACACAC_merged_170000.txt	3409	6	0.000163452	TGTGCCAGCAGCCGAGAGACCCAGTACTTC	EEEEEEEEEEEEEEEEEEEEEEEEEEEEEE	TRBV6-2*00(198),TRBV6-3*00(198),TRBV6-5*00(192),TRBV6-1*00(182),TRBV6-8*00(176)		TRBJ2-5*00(220)		516|527|553|0|11||55.0;516|527|553|0|11||55.0;519|530|556|0|11||55.0;516|527|553|0|11||55.0;512|523|549|0|11||55.0		24|40|68|14|30||80.0												TGTGCCAGCAGCCGAGAGACCCAGTACTTC	36								CASSRETQYF		:::::::::0:-6:11:::::14:-4:30:::	TLML_29_	RNA
2512	CLONES_TRBTLML_29__baseline_TCR-JV_cDNA_18_CGACACAC_merged_170000.txt	3410	6	0.000163452	TGTGCCAGCAGGTTACAGGGCTACACCTTC	EEEEEEEEEEEEEEEEEEEEEEEEEEEEEE	TRBV2*00(255)		TRBJ1-2*00(200)		518|529|555|0|11||55.0		28|40|68|18|30||60.0												TGTGCCAGCAGGTTACAGGGCTACACCTTC	36								CASRLQGYTF		:::::::::0:-6:11:::::18:-8:30:::	TLML_29_	RNA
2513	CLONES_TRBTLML_29__baseline_TCR-JV_cDNA_18_CGACACAC_merged_170000.txt	3412	6	0.000163452	TGCGCCAGCAGCTTGGACTGTTGGTTCTTC	EEEEEEEEEEEEEEEEEEEEEEEEEEEEEE	TRBV5-1*00(535)		TRBJ2-1*00(172.3)		554|570|590|0|16||80.0		35|42|70|23|30||35.0												TGCGCCAGCAGCTTGGACTGTTGGTTCTTC	36								CASSLDCWFF		:::::::::0:0:16:::::23:-15:30:::	TLML_29_	RNA
2514	CLONES_TRBTLML_29__baseline_TCR-JV_cDNA_18_CGACACAC_merged_170000.txt	3413	6	0.000163452	TGCAGTGCTAGGACAGATACGCAGTATTTT	EEEEEEEEEEEEEEEEEEEEEEEEEEEEEE	TRBV20-1*00(745)		TRBJ2-3*00(161.3)		759|770|793|0|11||55.0		15|41|69|4|30|SC22G|114.0												TGCAGTGCTAGGACAGATACGCAGTATTTT	36								CSARTDTQYF		:::::::::0:-3:11:::::4:5:30:::	TLML_29_	RNA
2515	CLONES_TRBTLML_29__baseline_TCR-JV_cDNA_18_CGACACAC_merged_170000.txt	3414	6	0.000163452	TGCAGCGTTGGAAACACTGAAGCTTTCTTT	EEEEEEEEEEEEEEEEEEEEEEEEEEEEEE	TRBV29-1*00(774.3)		TRBJ1-1*00(230)		700|710|734|0|10||50.0		22|40|68|12|30||90.0												TGCAGCGTTGGAAACACTGAAGCTTTCTTT	36								CSVGNTEAFF		:::::::::0:-4:10:::::12:-2:30:::	TLML_29_	RNA
2516	CLONES_TRBTLML_29__baseline_TCR-JV_cDNA_18_CGACACAC_merged_170000.txt	3415	6	0.000163452	TGCAGCGTTGAAGAGAGTGGCTACACCTTC	EEEEEEEEEEEEEEEEEEEEEEEEEEAAAA	TRBV29-1*00(850)		TRBJ1-2*00(70)		700|714|734|0|14||70.0		27|40|68|17|30||65.0												TGCAGCGTTGAAGAGAGTGGCTACACCTTC	32								CSVEESGYTF		:::::::::0:0:14:::::17:-7:30:::	TLML_29_	RNA
2517	CLONES_TRBTLML_29__baseline_TCR-JV_cDNA_18_CGACACAC_merged_170000.txt	3416	6	0.000163452	CAATCCAGGGTTAATCAGCCCCAGCATTTT	EEEEEEEEEEEEEEEEEEEEEEEEEEEEEE	TRBV28*00(585)	TRBD1*00(25)	TRBJ1-5*00(230)		564|564|601|0|0||0.0	16|21|36|5|10||25.0	24|42|70|12|30||90.0												CAATCCAGGGTTAATCAGCCCCAGCATTTT	36								QSRVNQPQHF		:::::::::0:-17:0:5:-4:-3:10:12:-4:30:::	TLML_29_	RNA
2518	CLONES_TRBTLML_29__baseline_TCR-JV_cDNA_18_CGACACAC_merged_170000.txt	3421	6	0.000163452	TGTGCCGGCCACACTGAAGCTTTCTTT	EEEEEEEEEEEEEEEEEEEEEEEEEEE	TRBV27*00(884.7)		TRBJ1-1*00(225)		556|562|593|0|6||30.0		23|40|68|10|27||85.0												TGTGCCGGCCACACTGAAGCTTTCTTT	36								CAGHTEAFF		:::::::::0:-11:6:::::10:-3:27:::	TLML_29_	RNA
2519	CLONES_TRBTLML_29__baseline_TCR-JV_cDNA_18_CGACACAC_merged_170000.txt	3424	5	0.00013621	TGTGCCAGCAGTCTAACCGCCCCGGGACTAGCCCTAGCCCTGAGCACAGATACGCAGTATTTT	EEEEEEEEEEEEEEEEEEEEEEEEEEEEEEEEEEEEEEEEEEEEEEEEEEEEEEEEEEEEEEE	TRBV6-2*00(141.2),TRBV6-3*00(141.2)	TRBD2*00(60)	TRBJ2-3*00(245)		516|528|553|0|12||60.0;516|528|553|0|12||60.0	13|25|48|20|32||60.0	20|41|69|42|63||105.0												TGTGCCAGCAGTCTAACCGCCCCGGGACTAGCCCTAGCCCTGAGCACAGATACGCAGTATTTT	36								CASSLTAPGLALALSTDTQYF		:::::::::0:-5:12:20:3:-7:32:42:0:63:::	TLML_29_	RNA
2520	CLONES_TRBTLML_29__baseline_TCR-JV_cDNA_18_CGACACAC_merged_170000.txt	3425	5	0.00013621	TGTGCCAGCAGCCTACGGGGGGTTCCCGGGACTAGCGGTCGCTCCTACAATGAGCAGTTCTTC	EEEEEEEEEEEEEEEEEEEEEEEEEEEEEEEEEEEEEEEEEEEEEEEEEEEEEEEEEEEEEEE	TRBV6-2*00(225),TRBV6-3*00(225),TRBV6-1*00(209),TRBV6-5*00(209)	TRBD2*00(75)	TRBJ2-1*00(255)		516|527|553|0|11||55.0;516|527|553|0|11||55.0;516|527|553|0|11||55.0;519|530|556|0|11||55.0	12|27|48|23|38||75.0	19|42|70|40|63||115.0												TGTGCCAGCAGCCTACGGGGGGTTCCCGGGACTAGCGGTCGCTCCTACAATGAGCAGTTCTTC	36								CASSLRGVPGTSGRSYNEQFF		:::::::::0:-6:11:23:4:-5:38:40:1:63:::	TLML_29_	RNA
2521	CLONES_TRBTLML_29__baseline_TCR-JV_cDNA_18_CGACACAC_merged_170000.txt	3426	5	0.00013621	TGCGCCAGCAGCCAACAACCTCTACAGGCAAGGGTCCCCCACTGTACAATGAGCAGTTCTTC	EEEEEEEEEEEEEEEEEEEEEEEEEEEEEEEEEEEEEEEEEEEEEEEEEEEEEEEEEEEEEE	TRBV4-3*00(155),TRBV4-1*00(139),TRBV4-2*00(139)	TRBD1*00(25),TRBD2*00(25)	TRBJ2-1*00(230)		537|552|574|0|15||75.0;537|552|574|0|15||75.0;537|552|574|0|15|ST539C|59.0	1|6|36|35|40||25.0;11|16|48|33|38||25.0	24|42|70|44|62||90.0												TGCGCCAGCAGCCAACAACCTCTACAGGCAAGGGTCCCCCACTGTACAATGAGCAGTTCTTC	36								CASSQQPLQA_GPPLYNEQFF		:::::::::0:-2:15:35:11:-18:40:44:-4:62:::	TLML_29_	RNA
2522	CLONES_TRBTLML_29__baseline_TCR-JV_cDNA_18_CGACACAC_merged_170000.txt	3428	5	0.00013621	TGTGCCATCAGTGAGTTCTTACCCGGACAGGGGTATGCTGGGGCCAACGTCCTGACTTTC	EEEEEEEEEEEEEEEEEEEEEEEEEEEEEEEEEEEEEEEEEEEEEEEEEEEEEEEEEEEE	TRBV10-3*00(310)	TRBD1*00(45)	TRBJ2-6*00(255)		533|549|570|0|16||80.0	13|22|36|24|33||45.0	22|45|73|37|60||115.0												TGTGCCATCAGTGAGTTCTTACCCGGACAGGGGTATGCTGGGGCCAACGTCCTGACTTTC	36								CAISEFLPGQGYAGANVLTF		:::::::::0:-1:16:24:-1:-2:33:37:-2:60:::	TLML_29_	RNA
2523	CLONES_TRBTLML_29__baseline_TCR-JV_cDNA_18_CGACACAC_merged_170000.txt	3429	5	0.00013621	TGTGCCAGCAGTGGTGGGACTAGGAAGCCCTTCGATATAACTCGAAACATTCAGTACTTC	EEEEEEEEEEEEEEEEEEEEEEEEEEEEEEEEEEEEEEEEEEEEEEEEEEEEEEEEEEEE	TRBV2*00(380)	TRBD2*00(40)	TRBJ2-4*00(220)		518|531|555|0|13||65.0	16|24|48|15|23||40.0	26|42|70|44|60||80.0												TGTGCCAGCAGTGGTGGGACTAGGAAGCCCTTCGATATAACTCGAAACATTCAGTACTTC	36								CASSGGTRKPFDITRNIQYF		:::::::::0:-4:13:15:0:-8:23:44:-6:60:::	TLML_29_	RNA
2524	CLONES_TRBTLML_29__baseline_TCR-JV_cDNA_18_CGACACAC_merged_170000.txt	3430	5	0.00013621	TGTGCCAGCAGCCTCTTAAGTGGAGCGGGAGGCAACTCTGGGGCCAACGTCCTGACTTTC	EEEEEEEEEEEEEEEEEEEEEEEEEEEEEEEEEEEEEEEEEEEEEEEEEEEEEEEEEEEE	TRBV3-1*00(505),TRBV3-2*00(457)	TRBD2*00(45)	TRBJ2-6*00(261.8)		543|556|580|0|13||65.0;543|556|580|0|13||65.0	22|31|48|23|32||45.0	20|45|73|35|60||125.0												TGTGCCAGCAGCCTCTTAAGTGGAGCGGGAGGCAACTCTGGGGCCAACGTCCTGACTTTC	36								CASSLLSGAGGNSGANVLTF		:::::::::0:-4:13:23:-6:-1:32:35:0:60:::	TLML_29_	RNA
2525	CLONES_TRBTLML_29__baseline_TCR-JV_cDNA_18_CGACACAC_merged_170000.txt	3433	5	0.00013621	TGTGCCAGCAGTGAACCGGGACAGGGAAGTCTCTTACCTCCTACAATGAGCAGTTCTTC	EEEEEEEEEEEEEEEEEEEEEEEEEEEEEEEEEEEEEEEEEEEEEEEEEEEEEEEEEEE	TRBV2*00(335)	TRBD1*00(55)	TRBJ2-1*00(250)		518|533|555|0|15||75.0	10|21|36|15|26||55.0	20|42|70|37|59||110.0												TGTGCCAGCAGTGAACCGGGACAGGGAAGTCTCTTACCTCCTACAATGAGCAGTTCTTC	36								CASSEPGQGS_LTSYNEQFF		:::::::::0:-2:15:15:2:-3:26:37:0:59:::	TLML_29_	RNA
2526	CLONES_TRBTLML_29__baseline_TCR-JV_cDNA_18_CGACACAC_merged_170000.txt	3437	5	0.00013621	TGTGCCAGCTCACCACGGGAGGGGGCGACAAGCTCTGGGGCCAACGTCCTGACTTTC	EEEEEEEEEEEEEEEEEEEEEEEEEEEEEEEEEEEEEEEEEEEEEEEEEEEEEEEEE	TRBV18*00(575)	TRBD1*00(40),TRBD2*00(35)	TRBJ2-6*00(275)		702|718|739|0|16||80.0	17|25|36|19|27||40.0;25|32|48|16|23||35.0	18|45|73|30|57||135.0												TGTGCCAGCTCACCACGGGAGGGGGCGACAAGCTCTGGGGCCAACGTCCTGACTTTC	36								CASSPREGATSSGANVLTF		:::::::::0:-1:16:19:-5:1:27:30:2:57:::	TLML_29_	RNA
2527	CLONES_TRBTLML_29__baseline_TCR-JV_cDNA_18_CGACACAC_merged_170000.txt	3438	5	0.00013621	TGTGCCAGCAGTTTGTGGGGTGGTGATACGGAAAGGGAGGCCGAGACCCAGTACTTC	EEEEEEEEEEEEEEEEEEEEEEEEEEEEEEEEEEEEEEEEEEEEEEEEEEEEEEEEE	TRBV28*00(390)	TRBD2*00(30)	TRBJ2-5*00(189)		564|578|601|0|14||70.0	25|31|48|34|40||30.0	25|40|68|42|57||75.0												TGTGCCAGCAGTTTGTGGGGTGGTGATACGGAAAGGGAGGCCGAGACCCAGTACTTC	36								CASSLWGGDTEREAETQYF		:::::::::0:-3:14:34:-9:-1:40:42:-5:57:::	TLML_29_	RNA
2528	CLONES_TRBTLML_29__baseline_TCR-JV_cDNA_18_CGACACAC_merged_170000.txt	3439	5	0.00013621	TGTGCCAGCAGTTACTCCCCTAATTTAGCGGGAGGGCCGGCGGGCGAGCAGTACTTC	EEEEEEEEEEEEEEEEEEEEEEEEEEEEEEEEEEEEEEEEEEEEEEEEEEEEEEEEE	TRBV6-2*00(305),TRBV6-3*00(305)	TRBD2*00(65)	TRBJ2-7*00(205)		516|533|553|0|17||85.0;516|533|553|0|17||85.0	21|34|48|25|38||65.0	26|39|67|44|57||65.0												TGTGCCAGCAGTTACTCCCCTAATTTAGCGGGAGGGCCGGCGGGCGAGCAGTACTTC	36								CASSYSPNLAGGPAGEQYF		:::::::::0:0:17:25:-5:2:38:44:-6:57:::	TLML_29_	RNA
2529	CLONES_TRBTLML_29__baseline_TCR-JV_cDNA_18_CGACACAC_merged_170000.txt	3440	5	0.00013621	TGTGCCAGCAGTGCCCCCTGGACAGGGCGTGGACCCACTAACTATGGCTACACCTTC	EEEEEEEEEEEEEEEEEEEEEEEEEEEEEEEEEEEEEEEEEEEEEEEEEEEEEEEEE	TRBV28*00(130)	TRBD1*00(44)	TRBJ1-2*00(240)		564|576|601|0|12||60.0	9|21|36|15|27|SG12T|44.0	20|40|68|37|57||100.0												TGTGCCAGCAGTGCCCCCTGGACAGGGCGTGGACCCACTAACTATGGCTACACCTTC	36								CASSAPWTGRGPTNYGYTF		:::::::::0:-5:12:15:3:-3:27:37:0:57:::	TLML_29_	RNA
2530	CLONES_TRBTLML_29__baseline_TCR-JV_cDNA_18_CGACACAC_merged_170000.txt	3441	5	0.00013621	TGTGCCAGCAGTGACGATATGGGACAGGTAGTGTATAGCAATCAGCCCCAGCATTTT	EEEEEEEEEEEEEEEEEEEEEEEEEEEEEEEEEEEEEEEEEEEEEEEEEEEEEEEEE	TRBV6-2*00(355),TRBV6-3*00(355)	TRBD1*00(40)	TRBJ1-5*00(260)		516|528|553|0|12||60.0;516|528|553|0|12||60.0	12|20|36|20|28||40.0	18|42|70|33|57||120.0												TGTGCCAGCAGTGACGATATGGGACAGGTAGTGTATAGCAATCAGCCCCAGCATTTT	36								CASSDDMGQVVYSNQPQHF		:::::::::0:-5:12:20:0:-4:28:33:2:57:::	TLML_29_	RNA
2531	CLONES_TRBTLML_29__baseline_TCR-JV_cDNA_18_CGACACAC_merged_170000.txt	3442	5	0.00013621	TGTGCCAGCAGCCTAATACGGGGGCACGGACAGAGCCCTTCCTTGGGCTACACCTTC	EEEEEEEEEEEEEEEEEEEEEEEEEEEEEEEEEEEEEEEEEEEEEEEEEEEEEEEEE	TRBV27*00(606.8)	TRBD1*00(30)	TRBJ1-2*00(200)		556|567|593|0|11||55.0	13|19|36|27|33||30.0	28|40|68|45|57||60.0												TGTGCCAGCAGCCTAATACGGGGGCACGGACAGAGCCCTTCCTTGGGCTACACCTTC	36								CASSLIRGHGQSPSLGYTF		:::::::::0:-6:11:27:-1:-5:33:45:-8:57:::	TLML_29_	RNA
2532	CLONES_TRBTLML_29__baseline_TCR-JV_cDNA_18_CGACACAC_merged_170000.txt	3443	5	0.00013621	TGTGCCAGCAGCCAAGACTACCCGAGAAACCTAGCGGAGCAAGAGACCCAGTACTTC	EEEEEEEEEEEEEEEEEEEEEEEEEEEEEEEEEEEEEEEEEEEEEEEEEEEEEEEEE	TRBV3-1*00(345),TRBV3-2*00(329)	TRBD2*00(35)	TRBJ2-5*00(230)		543|560|580|0|17||85.0;543|560|580|0|17||85.0	20|27|48|30|37||35.0	22|40|68|39|57||90.0												TGTGCCAGCAGCCAAGACTACCCGAGAAACCTAGCGGAGCAAGAGACCCAGTACTTC	36								CASSQDYPRNLAEQETQYF		:::::::::0:0:17:30:-4:-5:37:39:-2:57:::	TLML_29_	RNA
2533	CLONES_TRBTLML_29__baseline_TCR-JV_cDNA_18_CGACACAC_merged_170000.txt	3444	5	0.00013621	TGTGCCAGCAGACGAGATTTCGGCCGGGACAGAGTTAGGGACACTGAAGCTTTCTTT	EEEEEEEEEEEEEEEEEEEEEEEEEEEEEEEEEEEEEEEEEEEEEEEEEEEEEEEEE	TRBV11-2*00(275)	TRBD1*00(45)	TRBJ1-1*00(225)		522|533|559|0|11||55.0	10|19|36|23|32||45.0	23|40|68|40|57||85.0												TGTGCCAGCAGACGAGATTTCGGCCGGGACAGAGTTAGGGACACTGAAGCTTTCTTT	36								CASRRDFGRDRVRDTEAFF		:::::::::0:-6:11:23:2:-5:32:40:-3:57:::	TLML_29_	RNA
2534	CLONES_TRBTLML_29__baseline_TCR-JV_cDNA_18_CGACACAC_merged_170000.txt	3445	5	0.00013621	TGTGCCAGCAACTTAGCCAGCGGGGGACTAGCGACTAGCACAGATACGCAGTATTTT	EEEEEEEEEEEEEEEEEEEEEEEEEEEEEEEEEEEEEEEEEEEEEEEEEEEEEEEEE	TRBV7-9*00(354)	TRBD2*00(50)	TRBJ2-3*00(255)		556|573|593|0|17|SG566A|69.0	16|26|48|23|33||50.0	18|41|69|34|57||115.0												TGTGCCAGCAACTTAGCCAGCGGGGGACTAGCGACTAGCACAGATACGCAGTATTTT	36								CASNLASGGLATSTDTQYF		:::::::::0:0:17:23:0:-6:33:34:2:57:::	TLML_29_	RNA
2535	CLONES_TRBTLML_29__baseline_TCR-JV_cDNA_18_CGACACAC_merged_170000.txt	3446	5	0.00013621	TGCGCCAGCAGTGACCTTTGGCTAGCGGGATCCTCTGGGGCCAACGTCCTGACTTTC	EEEEEEEEEEEEEEEEEEEEEEEEEEEEEEEEEEEEEEEEEEEEEEEEEEEEEEEEE	TRBV10-2*00(648.6)	TRBD2*00(45)	TRBJ2-6*00(265)		533|547|570|0|14||70.0	20|29|48|21|30||45.0	20|45|73|32|57||125.0												TGCGCCAGCAGTGACCTTTGGCTAGCGGGATCCTCTGGGGCCAACGTCCTGACTTTC	36								CASSDLWLAGSSGANVLTF		:::::::::0:-3:14:21:-4:-3:30:32:0:57:::	TLML_29_	RNA
2536	CLONES_TRBTLML_29__baseline_TCR-JV_cDNA_18_CGACACAC_merged_170000.txt	3448	5	0.00013621	TGCAGTGCTAGAGATCATAGGGTTTCAAGCCCCCTCTCTGGAAACACCATATATTTT	EEEEEEEEEEEEEEEEEEEEEEEEEEEEEEEEEEEEEEEEEEEEEEEEEEEEEEEEE	TRBV20-1*00(355)	TRBD1*00(35)	TRBJ1-3*00(250)		759|775|793|0|16||80.0	0|7|36|28|35||35.0	20|42|70|35|57||110.0												TGCAGTGCTAGAGATCATAGGGTTTCAAGCCCCCTCTCTGGAAACACCATATATTTT	36								CSARDHRVSSPLSGNTIYF		:::::::::0:2:16:28:12:-17:35:35:0:57:::	TLML_29_	RNA
2537	CLONES_TRBTLML_29__baseline_TCR-JV_cDNA_18_CGACACAC_merged_170000.txt	3450	5	0.00013621	TGCGCCAGCAGTCCTCAACCGGGACAGGGGGCTGAGGTACACTGAAGCTTTCTTT	EEEEEEEEEEEEEEEEEEEEEEEEEEEEEEEEEEEEEEEEEEEEEEEEEEEEEEE	TRBV23-1*00(135)	TRBD1*00(70)	TRBJ1-1*00(225)		580|593|617|0|13||65.0	10|24|36|18|32||70.0	23|40|68|38|55||85.0												TGCGCCAGCAGTCCTCAACCGGGACAGGGGGCTGAGGTACACTGAAGCTTTCTTT	36								CASSPQPGQ_GLRYTEAFF		:::::::::0:-4:13:18:2:0:32:38:-3:55:::	TLML_29_	RNA
2538	CLONES_TRBTLML_29__baseline_TCR-JV_cDNA_18_CGACACAC_merged_170000.txt	3454	5	0.00013621	TGTGCCAGCAGTCATCAAGACCCGGGGATGGATGGGGCCAACGTCCTGACTTTC	EEEEEEEEEEEEEEEEEEEEEEEEEEEEEEEEEEEEEEEEEEEEEEEEEEEEEE	TRBV7-8*00(225),TRBV7-2*00(209)	TRBD1*00(30),TRBD2*00(30)	TRBJ2-6*00(250)		567|578|604|0|11||55.0;580|591|617|0|11||55.0	9|15|36|20|26||30.0;13|19|48|20|26||30.0	23|45|73|32|54||110.0												TGTGCCAGCAGTCATCAAGACCCGGGGATGGATGGGGCCAACGTCCTGACTTTC	36								CASSHQDPGMDGANVLTF		:::::::::0:-6:11:20:3:-9:26:32:-3:54:::	TLML_29_	RNA
2539	CLONES_TRBTLML_29__baseline_TCR-JV_cDNA_18_CGACACAC_merged_170000.txt	3455	5	0.00013621	TGTGCCAGCAGCTTGATTGTTGGAGCGGGGGGGCTTGGAGAGACCCAGTACTTC	EEEEEEEEEEEEEEEEEEEEEEEEEEEEEEEEEEEEEEEEEEEEEEEEEEEEEE	TRBV7-8*00(386)	TRBD2*00(39)	TRBJ2-5*00(220)		567|581|604|0|14||70.0	22|33|48|23|34|SA28G|39.0	24|40|68|38|54||80.0												TGTGCCAGCAGCTTGATTGTTGGAGCGGGGGGGCTTGGAGAGACCCAGTACTTC	36								CASSLIVGAGGLGETQYF		:::::::::0:-3:14:23:-6:1:34:38:-4:54:::	TLML_29_	RNA
2540	CLONES_TRBTLML_29__baseline_TCR-JV_cDNA_18_CGACACAC_merged_170000.txt	3456	5	0.00013621	TGTGCCAGCAGCTTGAAGGATATGGGACTCCCGAACACCGGGGAGCTGTTTTTT	EEEEEEEEEEEEEEEEEEEEEEEEEEEEEEEEEEEEEEEEEEEEEEEEEEEEEE	TRBV5-4*00(575),TRBV5-8*00(527)	TRBD2*00(30)	TRBJ2-2*00(255)		549|564|585|0|15||75.0;551|566|587|0|15||75.0	16|22|48|23|29||30.0	20|43|71|31|54||115.0												TGTGCCAGCAGCTTGAAGGATATGGGACTCCCGAACACCGGGGAGCTGTTTTTT	36								CASSLKDMGLPNTGELFF		:::::::::0:-1:15:23:0:-10:29:31:0:54:::	TLML_29_	RNA
2541	CLONES_TRBTLML_29__baseline_TCR-JV_cDNA_18_CGACACAC_merged_170000.txt	3457	5	0.00013621	TGTGCCAGCAGCTTAGGAGTGATGGCGGGAGCGAGCACCGGGGAGCTGTTTTTT	EEEEEEEEEEEEEEEEEEEEEEEEEEEEEEEEEEEEEEEEEEEEEEEEEEEEEE	TRBV11-2*00(140),TRBV11-3*00(140),TRBV7-2*00(140),TRBV7-8*00(140),TRBV7-3*00(135)	TRBD2*00(30)	TRBJ2-2*00(244)		522|538|559|0|16||80.0;521|537|558|0|16||80.0;580|596|617|0|16||80.0;567|583|604|0|16||80.0;540|555|577|0|15||75.0	23|29|48|24|30||30.0	19|43|71|30|54|SA23G|104.0												TGTGCCAGCAGCTTAGGAGTGATGGCGGGAGCGAGCACCGGGGAGCTGTTTTTT	36								CASSLGVMAGASTGELFF		:::::::::0:-1:16:24:-7:-3:30:30:1:54:::	TLML_29_	RNA
2542	CLONES_TRBTLML_29__baseline_TCR-JV_cDNA_18_CGACACAC_merged_170000.txt	3458	5	0.00013621	TGTGCCAGCAGCCAGGGGCCCGGACAGGGCTCGAACACCGGGGAGCTGTTTTTT	EEEEEEEEEEEEEEEEEEEEEEEEEEEEEEEEEEEEEEEEEEEEEEEEEEEEEE	TRBV9*00(390)	TRBD1*00(40)	TRBJ2-2*00(255)		559|571|595|0|12||60.0	13|21|36|21|29||40.0	20|43|71|31|54||115.0												TGTGCCAGCAGCCAGGGGCCCGGACAGGGCTCGAACACCGGGGAGCTGTTTTTT	36								CASSQGPGQGSNTGELFF		:::::::::0:-4:12:21:-1:-3:29:31:0:54:::	TLML_29_	RNA
2543	CLONES_TRBTLML_29__baseline_TCR-JV_cDNA_18_CGACACAC_merged_170000.txt	3459	5	0.00013621	TGTGCCAGCAGCCAAGCCCCACTAGCGGGGATCTCCTACAATGAGCAGTTCTTC	EEEEEEEEEEEEEEEEEEEEEEEEEEEEEEEEEEEEEEEEEEEEEEEEEEEEEE	TRBV3-1*00(335),TRBV3-2*00(335)	TRBD2*00(40)	TRBJ2-1*00(250.8)		543|559|580|0|16||80.0;543|559|580|0|16||80.0	19|27|48|20|28||40.0	16|42|70|28|54|SG19T|114.0												TGTGCCAGCAGCCAAGCCCCACTAGCGGGGATCTCCTACAATGAGCAGTTCTTC	36								CASSQAPLAGISYNEQFF		:::::::::0:-1:16:20:-3:-5:28:28:4:54:::	TLML_29_	RNA
2544	CLONES_TRBTLML_29__baseline_TCR-JV_cDNA_18_CGACACAC_merged_170000.txt	3460	5	0.00013621	TGTGCCAGCAGGCCCTGGACTAGCGGGAGTGTTTCCTACAATGAGCAGTTCTTC	EEEEEEEEEEEEEEEEEEEEEEEEEEEEEEEEEEEEEEEEEEEEEEEEEEEEEE	TRBV6-1*00(225),TRBV6-5*00(225),TRBV6-3*00(209),TRBV6-6*00(209),TRBV6-8*00(209)	TRBD2*00(69)	TRBJ2-1*00(245)		516|527|553|0|11||55.0;519|530|556|0|11||55.0;516|527|553|0|11||55.0;516|527|553|0|11||55.0;512|523|549|0|11||55.0	13|30|48|12|29|SG16T|69.0	21|42|70|33|54||105.0												TGTGCCAGCAGGCCCTGGACTAGCGGGAGTGTTTCCTACAATGAGCAGTTCTTC	36								CASRPWTSGSVSYNEQFF		:::::::::0:-6:11:12:3:-2:29:33:-1:54:::	TLML_29_	RNA
2545	CLONES_TRBTLML_29__baseline_TCR-JV_cDNA_18_CGACACAC_merged_170000.txt	3461	5	0.00013621	TGTGCCAGCAGAACCGGGACTAGCGGGAGGGTCGAAAACAATGAGCAGTTCTTC	EEEEEEEEEEEEEEEEEEEEEEEEEEEEEEEEEEEEEEEEEEEEEEEEEEEEEE	TRBV28*00(416.8)	TRBD2*00(90)	TRBJ2-1*00(183)		564|575|601|0|11||55.0	14|32|48|13|31||90.0	25|42|70|37|54||85.0												TGTGCCAGCAGAACCGGGACTAGCGGGAGGGTCGAAAACAATGAGCAGTTCTTC	36								CASRTGTSGRVENNEQFF		:::::::::0:-6:11:13:2:0:31:37:-5:54:::	TLML_29_	RNA
2546	CLONES_TRBTLML_29__baseline_TCR-JV_cDNA_18_CGACACAC_merged_170000.txt	3463	5	0.00013621	TGCGCCAGCAGCTTGGCCCCTAGCGGGTTCCCAAACACCGGGGAGCTGTTTTTT	EEEEEEEEEEEEEEEEEEEEEEEEEEEEEEEEEEEEEEEEEEEEEEEEEEEEEE	TRBV5-1*00(755)	TRBD2*00(35)	TRBJ2-2*00(244.8)		554|572|590|0|18||90.0	20|27|48|19|26||35.0	15|43|71|26|54|SG19CSG21A|108.0												TGCGCCAGCAGCTTGGCCCCTAGCGGGTTCCCAAACACCGGGGAGCTGTTTTTT	36								CASSLAPSGFPNTGELFF		:::::::::0:2:18:19:-4:-5:26:26:5:54:::	TLML_29_	RNA
2547	CLONES_TRBTLML_29__baseline_TCR-JV_cDNA_18_CGACACAC_merged_170000.txt	3464	5	0.00013621	TGCGCCAGCAGCTTGGGGACAGGGTGGGGAGGAACCTACAATGAGCAGTTCTTC	EEEEEEEEEEEEEEEEEEEEEEEEEEEEEEEEEEEEEEEEEEEEEEEEEEEEEE	TRBV5-1*00(150)	TRBD1*00(40)	TRBJ2-1*00(236)		554|570|590|0|16||80.0	13|21|36|16|24||40.0	22|42|70|34|54||100.0												TGCGCCAGCAGCTTGGGGACAGGGTGGGGAGGAACCTACAATGAGCAGTTCTTC	36								CASSLGTGWGGTYNEQFF		:::::::::0:0:16:16:-1:-3:24:34:-2:54:::	TLML_29_	RNA
2548	CLONES_TRBTLML_29__baseline_TCR-JV_cDNA_18_CGACACAC_merged_170000.txt	3465	5	0.00013621	TGCGCCAGCAGCTCGCGTCCGGGACAGGAAGTAAACACCGGGGAGCTGTTTTTT	EEEEEEEEEEEEEEEEEEEEEEEEEEEEEEEEEEEEEEEEEEEEEEEEEEEEEE	TRBV5-1*00(298)	TRBD1*00(50)	TRBJ2-2*00(245)		554|567|590|0|13||65.0	10|20|36|18|28||50.0	22|43|71|33|54||105.0												TGCGCCAGCAGCTCGCGTCCGGGACAGGAAGTAAACACCGGGGAGCTGTTTTTT	36								CASSSRPGQEVNTGELFF		:::::::::0:-3:13:18:2:-4:28:33:-2:54:::	TLML_29_	RNA
2549	CLONES_TRBTLML_29__baseline_TCR-JV_cDNA_18_CGACACAC_merged_170000.txt	3466	5	0.00013621	TGCGCCAGCAGCCAGGACACGGGGTTTAGCCTCTCTGGAAACACCATATATTTT	EEEEEEEEEEEEEEEEEEEEEEEEEEEEEEEEEEEEEEEEEEEEEEEEEEEEEE	TRBV5-1*00(235)	TRBD1*00(34)	TRBJ1-3*00(250)		554|566|590|0|12||60.0	13|23|36|14|24|SG18C|34.0	20|42|70|32|54||110.0												TGCGCCAGCAGCCAGGACACGGGGTTTAGCCTCTCTGGAAACACCATATATTTT	36								CASSQDTGFSLSGNTIYF		:::::::::0:-4:12:14:-1:-1:24:32:0:54:::	TLML_29_	RNA
2550	CLONES_TRBTLML_29__baseline_TCR-JV_cDNA_18_CGACACAC_merged_170000.txt	3467	5	0.00013621	TGCAGTGCTAGAAGTCCTAGCGGGGAGATTTGGGGCACAGATACGCAGTATTTT	EEEEEEEEEEEEEEEEEEEEEEEEEEEEEEEEEEEEEEEEEEEEEEEEEEEEEE	TRBV20-1*00(316.8)	TRBD2*00(40)	TRBJ2-3*00(240)		759|771|793|0|12||60.0	20|28|48|16|24||40.0	21|41|69|34|54||100.0												TGCAGTGCTAGAAGTCCTAGCGGGGAGATTTGGGGCACAGATACGCAGTATTTT	36								CSARSPSGEIWGTDTQYF		:::::::::0:-2:12:16:-4:-4:24:34:-1:54:::	TLML_29_	RNA
2551	CLONES_TRBTLML_29__baseline_TCR-JV_cDNA_18_CGACACAC_merged_170000.txt	3468	5	0.00013621	TGCAGTGCAACCCGGAGAGAGACTAGCGGGAGGCTTGCAGATACGCAGTATTTT	EEEEEEEEEEEEEEEEEEEEEEEEEEEEEEEEEEEEEEEEEEEEEEEEEEEEEE	TRBV20-1*00(241)	TRBD2*00(65)	TRBJ2-3*00(225)		759|767|793|0|8||40.0	18|31|48|20|33||65.0	24|41|69|37|54||85.0												TGCAGTGCAACCCGGAGAGAGACTAGCGGGAGGCTTGCAGATACGCAGTATTTT	36								CSATRRETSGRLADTQYF		:::::::::0:-6:8:20:-2:-1:33:37:-4:54:::	TLML_29_	RNA
2552	CLONES_TRBTLML_29__baseline_TCR-JV_cDNA_18_CGACACAC_merged_170000.txt	3469	5	0.00013621	TGCAGCGTTGAGCTTTTCCGGGACAGGGGGCACCCCAACTATGGCTACACCTTC	EEEEEEEEEEEEEEEEEEEEEEEEEEEEEEEEEEEEEEEEEEEEEEEEEEEEEE	TRBV29-1*00(230)	TRBD1*00(79)	TRBJ1-2*00(230)		700|711|734|0|11||55.0	10|29|36|17|36|SG24A|79.0	22|40|68|36|54||90.0												TGCAGCGTTGAGCTTTTCCGGGACAGGGGGCACCCCAACTATGGCTACACCTTC	36								CSVELFRDRGHPNYGYTF		:::::::::0:-3:11:17:2:5:36:36:-2:54:::	TLML_29_	RNA
2553	CLONES_TRBTLML_29__baseline_TCR-JV_cDNA_18_CGACACAC_merged_170000.txt	3470	5	0.00013621	TGCAGCGTGAGAGGACTAGCGGGAGGGCCATCCGGCACAGATACGCAGTATTTT	EEEEEEEEEEEEEEEEEEEEEEEEEEEEEEEEEEEEEEEEEEEEAEEEEEEEE<	TRBV29-1*00(292)	TRBD2*00(89)	TRBJ2-3*00(240)		700|708|734|0|8||40.0	17|38|48|12|33|SC34A|89.0	21|41|69|34|54||100.0												TGCAGCGTGAGAGGACTAGCGGGAGGGCCATCCGGCACAGATACGCAGTATTTT	27								CSVRGLAGGPSGTDTQYF		:::::::::0:-6:8:12:-1:6:33:34:-1:54:::	TLML_29_	RNA
2554	CLONES_TRBTLML_29__baseline_TCR-JV_cDNA_18_CGACACAC_merged_170000.txt	3471	5	0.00013621	TGCAGCGTAATTGATTTTGAAGACAGGGGGCCCCCAGCCTACGAGCAGTACTTC	EEEEEEEEEEEEEEEEEEEEEEEEEEEEEEEEEEEEEEEEEEEEEEEEEEEEEE	TRBV29-1*00(790)	TRBD1*00(54)	TRBJ2-7*00(225)		700|708|734|0|8||40.0	14|28|36|21|35|SG24C|54.0	22|39|67|37|54||85.0												TGCAGCGTAATTGATTTTGAAGACAGGGGGCCCCCAGCCTACGAGCAGTACTTC	36								CSVIDFEDRGPPAYEQYF		:::::::::0:-6:8:21:-2:4:35:37:-2:54:::	TLML_29_	RNA
2555	CLONES_TRBTLML_29__baseline_TCR-JV_cDNA_18_CGACACAC_merged_170000.txt	3472	5	0.00013621	TGCAGCGCTACGGGACTAGCGGGAGAGGGCGGAAAATACAATGAGCAGTTCTTC	EEEEEEEEEEEEEEEEEEEEEEEEEEEEEEEEEEEEEEEEEEEEEEEEEEEEEE	TRBV29-1*00(155)	TRBD2*00(75)	TRBJ2-1*00(230)		700|707|734|0|7||35.0	15|30|48|10|25||75.0	24|42|70|36|54||90.0												TGCAGCGCTACGGGACTAGCGGGAGAGGGCGGAAAATACAATGAGCAGTTCTTC	36								CSATGLAGEGGKYNEQFF		:::::::::0:-7:7:10:1:-2:25:36:-4:54:::	TLML_29_	RNA
2556	CLONES_TRBTLML_29__baseline_TCR-JV_cDNA_18_CGACACAC_merged_170000.txt	3474	5	0.00013621	TGTGCCAGCAGCCCCCGCGGTCTTTCTTGGGGATGAACACTGAAGCTTTCTTT	EEEEEEEEEEEEEEEEEEEEEEEEEEEEEEEEEEEEEEEEEEEEEEEEEEEEE	TRBV11-2*00(310),TRBV11-3*00(278)	TRBD2*00(25)	TRBJ1-1*00(245)		522|534|559|0|12||60.0;521|533|558|0|12||60.0	4|9|48|13|18||25.0	19|40|68|32|53||105.0												TGTGCCAGCAGCCCCCGCGGTCTTTCTTGGGGATGAACACTGAAGCTTTCTTT	36								CASSPRGLS_GMNTEAFF		:::::::::0:-5:12:13:12:-23:18:32:1:53:::	TLML_29_	RNA
2557	CLONES_TRBTLML_29__baseline_TCR-JV_cDNA_18_CGACACAC_merged_170000.txt	3475	5	0.00013621	TGTGCCACTAGGACTAGCGGGGGTGGAATGACGCTACAATGAGCAGTTCTTC	EEEEEEEEEEEEEEEEEEEEEEEEEEEEEEEEEEEEEEEEEEEEEEEEEEEE	TRBV7-6*00(230)	TRBD2*00(55)	TRBJ2-1*00(235)		576|583|613|0|7||35.0	17|28|48|10|21||55.0	23|42|70|33|52||95.0												TGTGCCACTAGGACTAGCGGGGGTGGAATGACGCTACAATGAGCAGTTCTTC	36								CATRTSGGG_*RYNEQFF		:::::::::0:-10:7:10:-1:-4:21:33:-3:52:::	TLML_29_	RNA
2558	CLONES_TRBTLML_29__baseline_TCR-JV_cDNA_18_CGACACAC_merged_170000.txt	3483	5	0.00013621	TGTGCCACCAGTGATTTCTTAGGGGGCACGAACACCGGGGAGCTGTTTTTT	EEEEEEEEEEEEEEEEEEEEEEEEEEEEEEEEEEEEEEEEEEEEEEEEEEE	TRBV24-1*00(510)	TRBD1*00(35)	TRBJ2-2*00(255)		559|576|597|0|17||85.0	17|24|36|20|27||35.0	20|43|71|28|51||115.0												TGTGCCACCAGTGATTTCTTAGGGGGCACGAACACCGGGGAGCTGTTTTTT	36								CATSDFLGGTNTGELFF		:::::::::0:-1:17:20:-5:0:27:28:0:51:::	TLML_29_	RNA
2559	CLONES_TRBTLML_29__baseline_TCR-JV_cDNA_18_CGACACAC_merged_170000.txt	3484	5	0.00013621	TGTGCCAGCCCAACAAGGAACGCGGGGGGGCCGACAGATACGCAGTATTTT	EEEEEEEEEEEEEEEEEEEEEEEEEEEEEEEEEEEEEEEEEEEEEEEEEEE	TRBV11-2*00(806.8)	TRBD2*00(39)	TRBJ2-3*00(135)		522|531|559|0|9||45.0	23|34|48|21|32|SA28G|39.0	23|41|69|33|51||90.0												TGTGCCAGCCCAACAAGGAACGCGGGGGGGCCGACAGATACGCAGTATTTT	36								CASPTcDNAGGPTDTQYF		:::::::::0:-8:9:21:-7:2:32:33:-3:51:::	TLML_29_	RNA
2560	CLONES_TRBTLML_29__baseline_TCR-JV_cDNA_18_CGACACAC_merged_170000.txt	3485	5	0.00013621	TGTGCCAGCAGTTTGACGTCTCGCTCACGGGGGAACACTGAAGCTTTCTTT	EEEEEEEEEEEEEEEEEEEEEEEEEEEEEEEEEEEEEEEEEEEEEEEEEEE	TRBV27*00(240)		TRBJ1-1*00(235)		556|570|593|0|14||70.0		21|40|68|32|51||95.0												TGTGCCAGCAGTTTGACGTCTCGCTCACGGGGGAACACTGAAGCTTTCTTT	36								CASSLTSRSRGNTEAFF		:::::::::0:-3:14:::::32:-1:51:::	TLML_29_	RNA
2561	CLONES_TRBTLML_29__baseline_TCR-JV_cDNA_18_CGACACAC_merged_170000.txt	3486	5	0.00013621	TGTGCCAGCAGTTTAGGGGCCGGGACAGGGGGCTCCGGCGAGCAGTACTTC	EEEEEEEEEEEEEEEEEEEEEEEEEEEEEEEEEEEEEEEEEEEEEEEEEEE	TRBV28*00(740.8)	TRBD1*00(60)	TRBJ2-7*00(132)		564|579|601|0|15||75.0	10|22|36|19|31||60.0	19|39|67|31|51|ST24GSA25G|68.0												TGTGCCAGCAGTTTAGGGGCCGGGACAGGGGGCTCCGGCGAGCAGTACTTC	36								CASSLGAGTGGSGEQYF		:::::::::0:-2:15:19:2:-2:31:31:1:51:::	TLML_29_	RNA
2562	CLONES_TRBTLML_29__baseline_TCR-JV_cDNA_18_CGACACAC_merged_170000.txt	3487	5	0.00013621	TGTGCCAGCAGTTTAGGAGCATTCGGACCTGGCACAGATACGCAGTATTTT	EEEEEEEEEEEEEEEEEEEEEEEEEEEEEEEEEEEEEEEEEEEEEEEEEEE	TRBV28*00(745)		TRBJ2-3*00(236.8)		564|579|601|0|15||75.0		21|41|69|31|51||100.0												TGTGCCAGCAGTTTAGGAGCATTCGGACCTGGCACAGATACGCAGTATTTT	36								CASSLGAFGPGTDTQYF		:::::::::0:-2:15:::::31:-1:51:::	TLML_29_	RNA
2563	CLONES_TRBTLML_29__baseline_TCR-JV_cDNA_18_CGACACAC_merged_170000.txt	3488	5	0.00013621	TGTGCCAGCAGTTTAATGGCGGCGATCCAGTCCACAGATACGCAGTATTTT	EEEEEEEEEEEEEEEEEEEEEEEEEEEEEEEEEEEEEEEEEEEEEEEEEEE	TRBV27*00(415)		TRBJ2-3*00(235)		556|571|593|0|15||75.0		22|41|69|32|51||95.0												TGTGCCAGCAGTTTAATGGCGGCGATCCAGTCCACAGATACGCAGTATTTT	36								CASSLMAAIQSTDTQYF		:::::::::0:-2:15:::::32:-2:51:::	TLML_29_	RNA
2564	CLONES_TRBTLML_29__baseline_TCR-JV_cDNA_18_CGACACAC_merged_170000.txt	3489	5	0.00013621	TGTGCCAGCAGTTACTCGCGGTACAGGGCTACCTACAATGAGCAGTTCTTC	EEEEEEEEEEEEEEEEEEEEEEEEEEEEEEEEEEEEEEEEEEEEEEEEEEE	TRBV6-5*00(342.6)	TRBD1*00(34)	TRBJ2-1*00(240)		519|537|556|0|18||90.0	11|21|36|18|28|SG14T|34.0	22|42|70|31|51||100.0												TGTGCCAGCAGTTACTCGCGGTACAGGGCTACCTACAATGAGCAGTTCTTC	36								CASSYSRYRATYNEQFF		:::::::::0:1:18:18:1:-3:28:31:-2:51:::	TLML_29_	RNA
2565	CLONES_TRBTLML_29__baseline_TCR-JV_cDNA_18_CGACACAC_merged_170000.txt	3490	5	0.00013621	TGTGCCAGCAGTTACGGGACAGGGGGCATAAACACCGGGGAGCTGTTTTTT	EEEEEEEEEEEEEEEEEEEEEEEEEEEEEEEEEEEEEEEEEEEEEEEEEEE	TRBV6-5*00(880)	TRBD1*00(60)	TRBJ2-2*00(245)		519|534|556|0|15||75.0	12|24|36|15|27||60.0	22|43|71|30|51||105.0												TGTGCCAGCAGTTACGGGACAGGGGGCATAAACACCGGGGAGCTGTTTTTT	36								CASSYGTGGINTGELFF		:::::::::0:-2:15:15:0:0:27:30:-2:51:::	TLML_29_	RNA
2566	CLONES_TRBTLML_29__baseline_TCR-JV_cDNA_18_CGACACAC_merged_170000.txt	3491	5	0.00013621	TGTGCCAGCAGTTACACCCTGCAGACCTACACCGGTCCTGGCTACACCTTC	EEEEEEEEEEEEEEEEEEEEEEEEEEEEEEEEEEEEEEEEEEEEEEEEEEE	TRBV6-6*00(270),TRBV6-1*00(239)	TRBD1*00(25)	TRBJ1-2*00(205)		516|531|553|0|15||75.0;516|528|553|0|12||60.0	3|8|36|16|21||25.0	27|40|68|38|51||65.0												TGTGCCAGCAGTTACACCCTGCAGACCTACACCGGTCCTGGCTACACCTTC	36								CASSYTLQTYTGPGYTF		:::::::::0:-2:15:16:9:-16:21:38:-7:51:::	TLML_29_	RNA
2567	CLONES_TRBTLML_29__baseline_TCR-JV_cDNA_18_CGACACAC_merged_170000.txt	3492	5	0.00013621	TGTGCCAGCAGTTACAGGAATCGGGGGACGTCTAACTATGGCTACACCTTC	EEEEEEEEEEEEEEEEEEEEEEEEEEEEEEEEEEEEEEEEEEEEEEEEEEE	TRBV6-5*00(441)	TRBD1*00(25),TRBD2*00(25)	TRBJ1-2*00(240)		519|534|556|0|15||75.0	12|17|36|24|29||25.0;16|21|48|24|29||25.0	20|40|68|31|51||100.0												TGTGCCAGCAGTTACAGGAATCGGGGGACGTCTAACTATGGCTACACCTTC	36								CASSYRNRGTSNYGYTF		:::::::::0:-2:15:24:0:-7:29:31:0:51:::	TLML_29_	RNA
2568	CLONES_TRBTLML_29__baseline_TCR-JV_cDNA_18_CGACACAC_merged_170000.txt	3493	5	0.00013621	TGTGCCAGCAGTGAACAGGGGGCGCTTACGAACACCGGGGAGCTGTTTTTT	EEEEEEEEEEEEEEEEEEEEEEEEEEEEEEEEEEEEEEEEEEEEEEEEEEE	TRBV7-9*00(591.8)	TRBD1*00(55)	TRBJ2-2*00(255)		556|567|593|0|11||55.0	15|26|36|14|25||55.0	20|43|71|28|51||115.0												TGTGCCAGCAGTGAACAGGGGGCGCTTACGAACACCGGGGAGCTGTTTTTT	36								CASSEQGALTNTGELFF		:::::::::0:-6:11:14:-3:2:25:28:0:51:::	TLML_29_	RNA
2569	CLONES_TRBTLML_29__baseline_TCR-JV_cDNA_18_CGACACAC_merged_170000.txt	3494	5	0.00013621	TGTGCCAGCAGCTTCCGAGACAGGGTGGCTGGGGCCAACGTCCTGACTTTC	EEEEEEEEEEEEEEEEEEEEEEEEEEEEEEEEEEEEEEEEEEEEEEEEEEE	TRBV5-6*00(565),TRBV5-7*00(517)	TRBD1*00(39)	TRBJ2-6*00(255)		550|564|586|0|14||70.0;551|565|587|0|14||70.0	10|21|36|14|25|SG13A|39.0	22|45|73|28|51||115.0												TGTGCCAGCAGCTTCCGAGACAGGGTGGCTGGGGCCAACGTCCTGACTTTC	36								CASSFRDRVAGANVLTF		:::::::::0:-2:14:14:2:-3:25:28:-2:51:::	TLML_29_	RNA
2570	CLONES_TRBTLML_29__baseline_TCR-JV_cDNA_18_CGACACAC_merged_170000.txt	3495	5	0.00013621	TGTGCCAGCAGCTTGGGTGGTGGCTCCACCTTAAGAGATGAGCAGTTCTTC	EEEEEEEEEEEEEEEEEEEEEEEEEEEEEEEEEEEEEEEEEEEEEEEEEEE	TRBV7-3*00(290),TRBV7-4*00(258)		TRBJ2-1*00(210)		540|554|577|0|14||70.0;545|559|582|0|14||70.0		28|42|70|37|51||70.0												TGTGCCAGCAGCTTGGGTGGTGGCTCCACCTTAAGAGATGAGCAGTTCTTC	36								CASSLGGGSTLRDEQFF		:::::::::0:-3:14:::::37:-8:51:::	TLML_29_	RNA
2571	CLONES_TRBTLML_29__baseline_TCR-JV_cDNA_18_CGACACAC_merged_170000.txt	3496	5	0.00013621	TGTGCCAGCAGCTTGACTCACACTGACAGGGTTGAGGAGACCCAGTACTTC	EEEEEEEEEEEEEEEEEEEEEEEEEEEEEEEEEEEEEEEEEEEEEEEEEEE	TRBV7-2*00(290),TRBV7-8*00(258)	TRBD1*00(35)	TRBJ2-5*00(215)		580|594|617|0|14||70.0;567|581|604|0|14||70.0	14|21|36|24|31||35.0	25|40|68|36|51||75.0												TGTGCCAGCAGCTTGACTCACACTGACAGGGTTGAGGAGACCCAGTACTTC	36								CASSLTHTDRVEETQYF		:::::::::0:-3:14:24:-2:-3:31:36:-5:51:::	TLML_29_	RNA
2572	CLONES_TRBTLML_29__baseline_TCR-JV_cDNA_18_CGACACAC_merged_170000.txt	3497	5	0.00013621	TGTGCCAGCAGCTTAGGGGATTCGATGGCCCCCTACAATGAGCAGTTCTTC	EEEEEEEEEEEEEEEEEEEEEEEEEEEEEEEEEEEEEEEEEEEEEEEEEEE	TRBV7-2*00(365),TRBV7-8*00(333)	TRBD2*00(25)	TRBJ2-1*00(240)		580|596|617|0|16||80.0;567|583|604|0|16||80.0	30|35|48|26|31||25.0	22|42|70|31|51||100.0												TGTGCCAGCAGCTTAGGGGATTCGATGGCCCCCTACAATGAGCAGTTCTTC	36								CASSLGDSMAPYNEQFF		:::::::::0:-1:16:26:-14:3:31:31:-2:51:::	TLML_29_	RNA
2573	CLONES_TRBTLML_29__baseline_TCR-JV_cDNA_18_CGACACAC_merged_170000.txt	3498	5	0.00013621	TGTGCCAGCAGCTTAGGGACTAGCGGGAGGGTCATGAATGAGCAGTTCTTC	EEEEEEEEEEEEEEEEEEEEEEEEEEEEEEEEEEEEEEEEEEEEEEEEEEE	TRBV5-4*00(525),TRBV5-8*00(477)	TRBD2*00(80)	TRBJ2-1*00(215)		549|563|585|0|14||70.0;551|565|587|0|14||70.0	16|32|48|15|31||80.0	27|42|70|36|51||75.0												TGTGCCAGCAGCTTAGGGACTAGCGGGAGGGTCATGAATGAGCAGTTCTTC	36								CASSLGTSGRVMNEQFF		:::::::::0:-2:14:15:0:0:31:36:-7:51:::	TLML_29_	RNA
2574	CLONES_TRBTLML_29__baseline_TCR-JV_cDNA_18_CGACACAC_merged_170000.txt	3499	5	0.00013621	TGTGCCAGCAGCTCTCAACTAGCGTTCACCCACACAGATACGCAGTATTTT	EEEEEEEEEEEEEEEEEEEEEEEEEEEEEEEEEEEEEEEEEEEEEEEEEEE	TRBV3-1*00(170),TRBV3-2*00(170)	TRBD2*00(35)	TRBJ2-3*00(235)		543|555|580|0|12||60.0;543|555|580|0|12||60.0	19|26|48|17|24||35.0	22|41|69|32|51||95.0												TGTGCCAGCAGCTCTCAACTAGCGTTCACCCACACAGATACGCAGTATTTT	36								CASSSQLAFTHTDTQYF		:::::::::0:-5:12:17:-3:-6:24:32:-2:51:::	TLML_29_	RNA
2575	CLONES_TRBTLML_29__baseline_TCR-JV_cDNA_18_CGACACAC_merged_170000.txt	3500	5	0.00013621	TGTGCCAGCAGCTCCTTAGACGCTGGCGGGAACGGAAACACCATATATTTT	AAEEEEEEEEEEEEEEEEEEEEEEEEEEEEEEEEEEEEEEEEEEEEEEEEE	TRBV7-2*00(80),TRBV7-3*00(80),TRBV7-9*00(80)	TRBD2*00(30)	TRBJ1-3*00(230)		580|593|617|0|13||65.0;540|553|577|0|13||65.0;556|569|593|0|13||65.0	23|29|48|25|31||30.0	24|42|70|33|51||90.0												TGTGCCAGCAGCTCCTTAGACGCTGGCGGGAACGGAAACACCATATATTTT	32								CASSSLDAGGNGNTIYF		:::::::::0:-4:13:25:-7:-3:31:33:-4:51:::	TLML_29_	RNA
2576	CLONES_TRBTLML_29__baseline_TCR-JV_cDNA_18_CGACACAC_merged_170000.txt	3501	5	0.00013621	TGTGCCAGCAGCTCCTCTACAGGGGAAGAGTCTCGAAACACCATATATTTT	EEEEEEEEEEEEEEEEEEEEEEEEEEEEEEEEEEEEEEEEEEEEEEEEEEE	TRBV7-2*00(225),TRBV7-8*00(209)	TRBD1*00(35)	TRBJ1-3*00(229)		580|593|617|0|13||65.0;567|580|604|0|13||65.0	15|22|36|18|25||35.0	21|42|70|30|51|SG24C|89.0												TGTGCCAGCAGCTCCTCTACAGGGGAAGAGTCTCGAAACACCATATATTTT	36								CASSSSTGEESRNTIYF		:::::::::0:-4:13:18:-3:-2:25:30:-1:51:::	TLML_29_	RNA
2577	CLONES_TRBTLML_29__baseline_TCR-JV_cDNA_18_CGACACAC_merged_170000.txt	3502	5	0.00013621	TGTGCCAGCAGCTCCTATAGGACAGCAGTGGGCAATCAGCCCCAGCATTTT	EEEEEEEEEEEEEEEEEEEEEEEEEEEEEEEEEEEEEEEEEEEEEEEEEEE	TRBV5-6*00(159),TRBV5-5*00(143),TRBV5-7*00(143)	TRBD1*00(30)	TRBJ1-5*00(240)		550|563|586|0|13||65.0;549|562|585|0|13||65.0;551|564|587|0|13||65.0	13|19|36|19|25||30.0	22|42|70|31|51||100.0												TGTGCCAGCAGCTCCTATAGGACAGCAGTGGGCAATCAGCCCCAGCATTTT	36								CASSSYRTAVGNQPQHF		:::::::::0:-3:13:19:-1:-5:25:31:-2:51:::	TLML_29_	RNA
2578	CLONES_TRBTLML_29__baseline_TCR-JV_cDNA_18_CGACACAC_merged_170000.txt	3503	5	0.00013621	TGTGCCAGCAGCCCCGTTGAGGGGCACCTAGACACAGATACGCAGTATTTT	EEEEEEEEEEEEEEEEEEEEEEEEEEEEEEEEEEEEEEEEEEEEEEEEEEA	TRBV28*00(1105)	TRBD1*00(25),TRBD2*00(25)	TRBJ2-3*00(115)		564|575|601|0|11||55.0	17|22|36|19|24||25.0;27|32|48|18|23||25.0	22|41|69|32|51||95.0												TGTGCCAGCAGCCCCGTTGAGGGGCACCTAGACACAGATACGCAGTATTTT	32								CASSPVEGHLDTDTQYF		:::::::::0:-6:11:19:-5:-2:24:32:-2:51:::	TLML_29_	RNA
2579	CLONES_TRBTLML_29__baseline_TCR-JV_cDNA_18_CGACACAC_merged_170000.txt	3504	5	0.00013621	TGTGCCAGCAGCCGTAGCCCCGGTAGCGGGGGACGACACGAGCAGTACTTC	EEEEEEEEEEEEEEEEEEEEEEEEEEEEEEEEEEEEEEEEEEEEEEEEEEE	TRBV7-2*00(590)	TRBD2*00(35)	TRBJ2-7*00(210)		580|592|617|0|12||60.0	21|28|48|23|30||35.0	25|39|67|37|51||70.0												TGTGCCAGCAGCCGTAGCCCCGGTAGCGGGGGACGACACGAGCAGTACTTC	36								CASSRSPGSGGRHEQYF		:::::::::0:-5:12:23:-5:-4:30:37:-5:51:::	TLML_29_	RNA
2580	CLONES_TRBTLML_29__baseline_TCR-JV_cDNA_18_CGACACAC_merged_170000.txt	3505	5	0.00013621	TGTGCCAGCAGCCAACCCGGACTAGCGGGGAACACAGATACGCAGTATTTT	EEEEEEEEEEEEEEEEEEEEEEEEEEEEEEEEEEEEEEEEEEEEEEEEEEE	TRBV14*00(365)	TRBD2*00(55)	TRBJ2-3*00(235)		516|531|553|0|15||75.0	17|28|48|18|29||55.0	22|41|69|32|51||95.0												TGTGCCAGCAGCCAACCCGGACTAGCGGGGAACACAGATACGCAGTATTTT	36								CASSQPGLAGNTDTQYF		:::::::::0:-2:15:18:-1:-4:29:32:-2:51:::	TLML_29_	RNA
2581	CLONES_TRBTLML_29__baseline_TCR-JV_cDNA_18_CGACACAC_merged_170000.txt	3506	5	0.00013621	TGTGCCAGCAGCCAAGATCCCCGCAGGGGCCGGAACACTGAAGCTTTCTTT	EEEEEEEEEEEEEEEEEEEEEEEEEEEEEEEEEEEEEEEEEEEEEEEEEEE	TRBV4-2*00(375),TRBV4-3*00(359)	TRBD1*00(30)	TRBJ1-1*00(235)		537|556|574|0|19||95.0;537|556|574|0|19|SC539T|79.0	16|22|36|23|29||30.0	21|40|68|32|51||95.0												TGTGCCAGCAGCCAAGATCCCCGCAGGGGCCGGAACACTGAAGCTTTCTTT	36								CASSQDPRRGRNTEAFF		:::::::::0:2:19:23:-4:-2:29:32:-1:51:::	TLML_29_	RNA
2582	CLONES_TRBTLML_29__baseline_TCR-JV_cDNA_18_CGACACAC_merged_170000.txt	3507	5	0.00013621	TGTGCCAGCAGCCAAGATCCCGGCGGAAGCTCCTACAATGAGCAGTTCTTC	EEEEEEEEEEEEEEEEEEEEEEEEEEEEEEEEEEEEEEEEEEEEEEEEEEE	TRBV4-2*00(165),TRBV4-3*00(149)		TRBJ2-1*00(260)		537|556|574|0|19||95.0;537|556|574|0|19|SC539T|79.0		18|42|70|27|51||120.0												TGTGCCAGCAGCCAAGATCCCGGCGGAAGCTCCTACAATGAGCAGTTCTTC	36								CASSQDPGGSSYNEQFF		:::::::::0:2:19:::::27:2:51:::	TLML_29_	RNA
2583	CLONES_TRBTLML_29__baseline_TCR-JV_cDNA_18_CGACACAC_merged_170000.txt	3508	5	0.00013621	TGTGCCAGCAGCGCAACCCTGGGGCTAGCGGGGACCTACGAGCAGTACTTC	EEEEEEEEEEEEEEEEEEEEEEEEEEEEEEEEEEEEEEEEEEEEEEEEEEE	TRBV6-1*00(220),TRBV6-5*00(220),TRBV6-3*00(204),TRBV6-6*00(204),TRBV6-8*00(204)	TRBD2*00(44)	TRBJ2-7*00(225)		516|527|553|0|11||55.0;519|530|556|0|11||55.0;516|527|553|0|11||55.0;516|527|553|0|11||55.0;512|523|549|0|11||55.0	16|28|48|20|32|SA19G|44.0	22|39|67|34|51||85.0												TGTGCCAGCAGCGCAACCCTGGGGCTAGCGGGGACCTACGAGCAGTACTTC	36								CASSATLGLAGTYEQYF		:::::::::0:-6:11:20:0:-4:32:34:-2:51:::	TLML_29_	RNA
2584	CLONES_TRBTLML_29__baseline_TCR-JV_cDNA_18_CGACACAC_merged_170000.txt	3509	5	0.00013621	TGTGCCAGCAGGGGACTAGCGGGATTCTGGGGCACAGATACGCAGTATTTT	EEEEEEEEEEEEEEEEEEEEEEEEEEEEEEEEEEEEEEEEEEEEEEEEEEE	TRBV27*00(490.4)	TRBD2*00(65)	TRBJ2-3*00(236.8)		556|567|593|0|11||55.0	16|29|48|11|24||65.0	21|41|69|31|51||100.0												TGTGCCAGCAGGGGACTAGCGGGATTCTGGGGCACAGATACGCAGTATTTT	36								CASRGLAGFWGTDTQYF		:::::::::0:-6:11:11:0:-3:24:31:-1:51:::	TLML_29_	RNA
2585	CLONES_TRBTLML_29__baseline_TCR-JV_cDNA_18_CGACACAC_merged_170000.txt	3511	5	0.00013621	TGCGCCAGCAGCTCTGCCCCGACTAGCACTAGCACAGATACGCAGTATTTT	EEEEEEEEEEEEEEEEEEEEEEEEEEEEEEEEEEEEEEEEEEEEEEEEEEE	TRBV5-1*00(400)	TRBD2*00(35)	TRBJ2-3*00(255)		554|567|590|0|13||65.0	18|25|48|20|27||35.0	18|41|69|28|51||115.0												TGCGCCAGCAGCTCTGCCCCGACTAGCACTAGCACAGATACGCAGTATTTT	36								CASSSAPTSTSTDTQYF		:::::::::0:-3:13:20:-2:-7:27:28:2:51:::	TLML_29_	RNA
2586	CLONES_TRBTLML_29__baseline_TCR-JV_cDNA_18_CGACACAC_merged_170000.txt	3512	5	0.00013621	TGCGCCAGCAGCCTAGGACTAGCGGGATCGGGGGCCAACGTCCTGACTTTC	EEEEEEEEEEEEEEEEEEEEEEEEEEEEEEEEEEEEEEEEEEEEEEEEEEE	TRBV4-1*00(208)	TRBD2*00(60)	TRBJ2-6*00(113)		537|550|574|0|13||65.0	17|29|48|15|27||60.0	24|45|73|30|51||105.0												TGCGCCAGCAGCCTAGGACTAGCGGGATCGGGGGCCAACGTCCTGACTTTC	36								CASSLGLAGSGANVLTF		:::::::::0:-4:13:15:-1:-3:27:30:-4:51:::	TLML_29_	RNA
2587	CLONES_TRBTLML_29__baseline_TCR-JV_cDNA_18_CGACACAC_merged_170000.txt	3513	5	0.00013621	TGCGCCAGCAGCCCTGGCGGGGGACCGGGAGATAACACTGAAGCTTTCTTT	EEEEEEEEEEEEEEEEEEEEEEEEEEEEEEEEEEEEEEEEEEEEEEEEEEE	TRBV5-1*00(790.4)	TRBD1*00(30),TRBD2*00(30)	TRBJ1-1*00(230)		554|566|590|0|12||60.0	10|16|36|24|30||30.0;14|20|48|24|30||30.0	22|40|68|33|51||90.0												TGCGCCAGCAGCCCTGGCGGGGGACCGGGAGATAACACTGAAGCTTTCTTT	36								CASSPGGGPGDNTEAFF		:::::::::0:-4:12:24:2:-8:30:33:-2:51:::	TLML_29_	RNA
2588	CLONES_TRBTLML_29__baseline_TCR-JV_cDNA_18_CGACACAC_merged_170000.txt	3514	5	0.00013621	TGCGCCAGCAGCCAGGCGGACTTTCTTGGTGGCTCCTACGAGCAGTACTTC	EEEEEEEEEEEEEEEEEEEEEEEEEEEEEEEEEEEEEEEEEEEEEEEEEEE	TRBV4-1*00(350)	TRBD2*00(25)	TRBJ2-7*00(240)		537|551|574|0|14||70.0	17|22|48|17|22||25.0	19|39|67|31|51||100.0												TGCGCCAGCAGCCAGGCGGACTTTCTTGGTGGCTCCTACGAGCAGTACTTC	36								CASSQADFLGGSYEQYF		:::::::::0:-3:14:17:-1:-10:22:31:1:51:::	TLML_29_	RNA
2589	CLONES_TRBTLML_29__baseline_TCR-JV_cDNA_18_CGACACAC_merged_170000.txt	3515	5	0.00013621	TGCGCCAGCAGCCAACCCACAGGGGGCGCGGGCACCGGGGAGCTGTTTTTT	EEEEEEEEEEEEEEEEEEEEEEEEEEEEEEEEEEEEEEEEEEEEEEEEEEE	TRBV4-3*00(603)	TRBD1*00(55)	TRBJ2-2*00(235)		537|552|574|0|15||75.0	15|26|36|18|29||55.0	24|43|71|32|51||95.0												TGCGCCAGCAGCCAACCCACAGGGGGCGCGGGCACCGGGGAGCTGTTTTTT	36								CASSQPTGGAGTGELFF		:::::::::0:-2:15:18:-3:2:29:32:-4:51:::	TLML_29_	RNA
2590	CLONES_TRBTLML_29__baseline_TCR-JV_cDNA_18_CGACACAC_merged_170000.txt	3516	5	0.00013621	TGCGCCAGCAGCCAAGATGTCGGCCTAGCGGGAGAAGGGAGGCAGTTCTTC	EEEEEEEEEEEEEEEEEEEEEEEEEEEEEEEEEEEEEEEEEEEEEEEEEEE	TRBV4-3*00(195),TRBV4-1*00(179),TRBV4-2*00(179)	TRBD2*00(50)	TRBJ2-1*00(190)		537|555|574|0|18||90.0;537|555|574|0|18||90.0;537|555|574|0|18|ST539C|74.0	20|30|48|24|34||50.0	32|42|70|41|51||50.0												TGCGCCAGCAGCCAAGATGTCGGCCTAGCGGGAGAAGGGAGGCAGTTCTTC	36								CASSQDVGLAGEGRQFF		:::::::::0:1:18:24:-4:-2:34:41:-12:51:::	TLML_29_	RNA
2591	CLONES_TRBTLML_29__baseline_TCR-JV_cDNA_18_CGACACAC_merged_170000.txt	3517	5	0.00013621	TGCGCCAGCAGCGCCATACCGGACAGGGGGATAAAAGAGACCCAGTACTTC	EEEEEEEEEEEEEEEEEEEEEEEEEEEEEEEEEEEEEEEEEEEEEEEAAAA	TRBV5-1*00(916)	TRBD1*00(50)	TRBJ2-5*00(90)		554|566|590|0|12||60.0	13|23|36|20|30||50.0	23|40|68|34|51||85.0												TGCGCCAGCAGCGCCATACCGGACAGGGGGATAAAAGAGACCCAGTACTTC	32								CASSAIPDRGIKETQYF		:::::::::0:-4:12:20:-1:-1:30:34:-3:51:::	TLML_29_	RNA
2592	CLONES_TRBTLML_29__baseline_TCR-JV_cDNA_18_CGACACAC_merged_170000.txt	3518	5	0.00013621	TGCGCCAGCAGCGGGGGCCTTGGGGCAGGGAACTCCTACGAGCAGTACTTC	EEEEEEEEEEEEEEEEEEEEEEEEEEEEEEEEEEEEEEEEEEEEEEEEEEE	TRBV5-1*00(130)	TRBD1*00(30)	TRBJ2-7*00(239)		554|566|590|0|12||60.0	18|24|36|12|18||30.0	16|39|67|28|51|SG19A|99.0												TGCGCCAGCAGCGGGGGCCTTGGGGCAGGGAACTCCTACGAGCAGTACTTC	36								CASSGGLGAGNSYEQYF		:::::::::0:-4:12:12:-6:0:18:28:4:51:::	TLML_29_	RNA
2593	CLONES_TRBTLML_29__baseline_TCR-JV_cDNA_18_CGACACAC_merged_170000.txt	3519	5	0.00013621	TGCAGTGCTAGGGACGGACTAGCGGGGGGGCCAGGCGGGGAGCTGTTTTTT	EEEEEEEEEEEEEEEEEEEEEEEEEEEEEEEEEEEEEEEEEEEEEEEEEEE	TRBV20-1*00(170)	TRBD2*00(69)	TRBJ2-2*00(220)		759|770|793|0|11||55.0	17|34|48|15|32|SA28G|69.0	27|43|71|35|51||80.0												TGCAGTGCTAGGGACGGACTAGCGGGGGGGCCAGGCGGGGAGCTGTTTTTT	36								CSARDGLAGGPGGELFF		:::::::::0:-3:11:15:-1:2:32:35:-7:51:::	TLML_29_	RNA
2594	CLONES_TRBTLML_29__baseline_TCR-JV_cDNA_18_CGACACAC_merged_170000.txt	3520	5	0.00013621	TGCAGTGCTAGATCCCTTAGCGGGAGGGATGCAGTGGGGACCCAGTACTTC	EEEEEEEEEEEEEEEEEEEEEEEEEEEEEEEEEEEEEEEEEEEEEEEEEEE	TRBV20-1*00(601.8)	TRBD2*00(55)	TRBJ2-5*00(205)		759|771|793|0|12||60.0	21|32|48|17|28||55.0	27|40|68|38|51||65.0												TGCAGTGCTAGATCCCTTAGCGGGAGGGATGCAGTGGGGACCCAGTACTTC	36								CSARSLSGRDAVGTQYF		:::::::::0:-2:12:17:-5:0:28:38:-7:51:::	TLML_29_	RNA
2595	CLONES_TRBTLML_29__baseline_TCR-JV_cDNA_18_CGACACAC_merged_170000.txt	3521	5	0.00013621	TGCAGTGCTAGATCCCCGGGGGCGGGGGTAACCTACAATGAGCAGTTCTTC	EEEEEEEEEEEEEEEEEEEEEEEEEEEEEEEEEEEEEEEEEEEEEEEEEEE	TRBV20-1*00(425)	TRBD1*00(35),TRBD2*00(30)	TRBJ2-1*00(236.8)		759|771|793|0|12||60.0	18|25|36|17|24||35.0;13|19|48|14|20||30.0	22|42|70|31|51||100.0												TGCAGTGCTAGATCCCCGGGGGCGGGGGTAACCTACAATGAGCAGTTCTTC	36								CSARSPGAGVTYNEQFF		:::::::::0:-2:12:17:-6:1:24:31:-2:51:::	TLML_29_	RNA
2596	CLONES_TRBTLML_29__baseline_TCR-JV_cDNA_18_CGACACAC_merged_170000.txt	3522	5	0.00013621	TGCAGTGCTAGACCGGGAGTGGGAGACAATTATAATTCACCCCTCCACTTT	EEEEEEEEEEEEEEEEEEEEEEEEEEEEEEEEEEEEEEEEEEEEEEEEEEE	TRBV20-1*00(355)	TRBD1*00(30),TRBD2*00(30)	TRBJ1-6*00(245)		759|771|793|0|12||60.0	10|16|36|12|18||30.0;14|20|48|12|18||30.0	24|45|73|30|51||105.0												TGCAGTGCTAGACCGGGAGTGGGAGACAATTATAATTCACCCCTCCACTTT	36								CSARPGVGDNYNSPLHF		:::::::::0:-2:12:12:2:-8:18:30:-4:51:::	TLML_29_	RNA
2597	CLONES_TRBTLML_29__baseline_TCR-JV_cDNA_18_CGACACAC_merged_170000.txt	3523	5	0.00013621	TGCAGTGCCCGCCGGGACAGGGGACTAGAGGCCAAAAACATTCAGTACTTC	EEEEEEEEEEEEEEEEEEEEEEEEEEEEEEEEEEEEEEEEEEEEEEEEEEE	TRBV20-1*00(405)	TRBD1*00(60)	TRBJ2-4*00(245)		759|767|793|0|8||40.0	10|22|36|11|23||60.0	21|42|70|30|51||105.0												TGCAGTGCCCGCCGGGACAGGGGACTAGAGGCCAAAAACATTCAGTACTTC	36								CSARRDRGLEAKNIQYF		:::::::::0:-6:8:11:2:-2:23:30:-1:51:::	TLML_29_	RNA
2598	CLONES_TRBTLML_29__baseline_TCR-JV_cDNA_18_CGACACAC_merged_170000.txt	3524	5	0.00013621	TGCAGTGCCAAGGCCCTAAAATTTAGCGGAGGGGGAGAGACCCAGTACTTC	EEEEEEEEEEEEEEEEEEEEEEEEEEEEEEEEEEEEEEEEEEEEEEEEEEE	TRBV20-1*00(263)	TRBD1*00(30),TRBD2*00(30)	TRBJ2-5*00(220)		759|767|793|0|8||40.0	17|23|36|29|35||30.0;21|27|48|23|29||30.0	24|40|68|35|51||80.0												TGCAGTGCCAAGGCCCTAAAATTTAGCGGAGGGGGAGAGACCCAGTACTTC	36								CSAKALKFSGGGETQYF		:::::::::0:-6:8:29:-5:-1:35:35:-4:51:::	TLML_29_	RNA
2599	CLONES_TRBTLML_29__baseline_TCR-JV_cDNA_18_CGACACAC_merged_170000.txt	3525	5	0.00013621	TGCAGCGTTGCGCCCCACCGGATCAGGGAATTGAACACTGAAGCTTTCTTT	EEEEEEEEEEEEEEEEEEEEEEEEEEEEEEEEEEEEEEEEEEEEEEEEEEE	TRBV29-1*00(275)	TRBD1*00(30)	TRBJ1-1*00(240)		700|710|734|0|10||50.0	23|29|36|10|16||30.0	20|40|68|31|51||100.0												TGCAGCGTTGCGCCCCACCGGATCAGGGAATTGAACACTGAAGCTTTCTTT	36								CSVAPHRIRELNTEAFF		:::::::::0:-4:10:10:-11:5:16:31:0:51:::	TLML_29_	RNA
2600	CLONES_TRBTLML_29__baseline_TCR-JV_cDNA_18_CGACACAC_merged_170000.txt	3526	5	0.00013621	TGCAGCGTTGCGGTGGGTTTCGGCGGGCGTTCCTACAATGAGCAGTTCTTC	EEEEEEEEEEEEEEEEEEEEEEEEEEEEEEEEEEEEEEEEEEEEEEEAAAA	TRBV29-1*00(890)	TRBD1*00(25),TRBD2*00(25)	TRBJ2-1*00(110)		700|710|734|0|10||50.0	20|25|36|24|29||25.0;23|28|48|22|27||25.0	21|42|70|30|51||105.0												TGCAGCGTTGCGGTGGGTTTCGGCGGGCGTTCCTACAATGAGCAGTTCTTC	32								CSVAVGFGGRSYNEQFF		:::::::::0:-4:10:24:-8:1:29:30:-1:51:::	TLML_29_	RNA
2601	CLONES_TRBTLML_29__baseline_TCR-JV_cDNA_18_CGACACAC_merged_170000.txt	3527	5	0.00013621	TGCAGCGTTGAAACGGACAGCATTTCTCCCCATTACAATGAGCAGTTCTTC	EEEEEEEEEEEEEEEEEEEEEEEEEEEEEEEEEEEEEEEEEEEEEEEEEEE	TRBV29-1*00(505)	TRBD1*00(30)	TRBJ2-1*00(230)		700|712|734|0|12||60.0	13|19|36|14|20||30.0	24|42|70|33|51||90.0												TGCAGCGTTGAAACGGACAGCATTTCTCCCCATTACAATGAGCAGTTCTTC	36								CSVETDSISPHYNEQFF		:::::::::0:-2:12:14:-1:-5:20:33:-4:51:::	TLML_29_	RNA
2602	CLONES_TRBTLML_29__baseline_TCR-JV_cDNA_18_CGACACAC_merged_170000.txt	3529	5	0.00013621	TGCGCCAGCAGTAGAAAGCAACAGGGATTTGTAATCAGCCCCAGCATTTT	EEEEEEEEEEEEEEEEEEEEEEEEEEEEEEEEEEEEEEEEEEEEEEEEEE	TRBV23-1*00(280)	TRBD1*00(30)	TRBJ1-5*00(230)		580|592|617|0|12||60.0	15|21|36|20|26||30.0	24|42|70|32|50||90.0												TGCGCCAGCAGTAGAAAGCAACAGGGATTTGTAATCAGCCCCAGCATTTT	36								CASSRKQQ_ICNQPQHF		:::::::::0:-5:12:20:-3:-3:26:32:-4:50:::	TLML_29_	RNA
2603	CLONES_TRBTLML_29__baseline_TCR-JV_cDNA_18_CGACACAC_merged_170000.txt	3547	5	0.00013621	TGTGCCATCAGTGGGGGGACTAGCGGGAAATACAATGAGCAGTTCTTC	EEEEEEEEEEEEEEEEEEEEEEEEEEEEEEEEEEEEEEEEEEEEEEEE	TRBV10-3*00(270)	TRBD2*00(65)	TRBJ2-1*00(230)		533|546|570|0|13||65.0	16|29|48|15|28||65.0	24|42|70|30|48||90.0												TGTGCCATCAGTGGGGGGACTAGCGGGAAATACAATGAGCAGTTCTTC	36								CAISGGTSGKYNEQFF		:::::::::0:-4:13:15:0:-3:28:30:-4:48:::	TLML_29_	RNA
2604	CLONES_TRBTLML_29__baseline_TCR-JV_cDNA_18_CGACACAC_merged_170000.txt	3548	5	0.00013621	TGTGCCATCAGTGAGTCTTTAGGAGGGACTGGAGATACGCAGTATTTT	EEEEEEEEEEEEEEEEEEEEEEEEEEEEEEEEEEEEEEEEEEEEEEEE	TRBV10-3*00(785)	TRBD2*00(30)	TRBJ2-3*00(115)		533|550|570|0|17||85.0	16|22|48|24|30||30.0	25|41|69|32|48||80.0												TGTGCCATCAGTGAGTCTTTAGGAGGGACTGGAGATACGCAGTATTTT	36								CAISESLGGTGDTQYF		:::::::::0:0:17:24:0:-10:30:32:-5:48:::	TLML_29_	RNA
2605	CLONES_TRBTLML_29__baseline_TCR-JV_cDNA_18_CGACACAC_merged_170000.txt	3549	5	0.00013621	TGTGCCACCAGTGTAGGCGGGACAGGCTACAATCAGCCCCAGCATTTT	EEEEEEEEEEEEEEEEEEEEEEEEEEEEEEEEEEEEEEEEEEEEEEEE	TRBV24-1*00(460)	TRBD1*00(45)	TRBJ1-5*00(235)		559|572|597|0|13||65.0	11|20|36|17|26||45.0	23|42|70|29|48||95.0												TGTGCCACCAGTGTAGGCGGGACAGGCTACAATCAGCCCCAGCATTTT	36								CATSVGGTGYNQPQHF		:::::::::0:-5:13:17:1:-4:26:29:-3:48:::	TLML_29_	RNA
2606	CLONES_TRBTLML_29__baseline_TCR-JV_cDNA_18_CGACACAC_merged_170000.txt	3550	5	0.00013621	TGTGCCACCAGTGATGCACAGGGGTCTGGGGCCAACGTCCTGACTTTC	EEEEEEEEEEEEEEEEEEEEEEEEEEEEEEEEEEEEEEEEEEEEEEEE	TRBV24-1*00(184.8)	TRBD1*00(35)	TRBJ2-6*00(260)		559|574|597|0|15||75.0	15|22|36|17|24||35.0	21|45|73|24|48||120.0												TGTGCCACCAGTGATGCACAGGGGTCTGGGGCCAACGTCCTGACTTTC	36								CATSDAQGSGANVLTF		:::::::::0:-3:15:17:-3:-2:24:24:-1:48:::	TLML_29_	RNA
2607	CLONES_TRBTLML_29__baseline_TCR-JV_cDNA_18_CGACACAC_merged_170000.txt	3551	5	0.00013621	TGTGCCACCAGTGACCCCGGAGGGGCTGGGGCCAACGTCCTGACTTTC	EEEEEEEEEEEEEEEEEEEEEEEEEEEEEEEEEEEEEEEEEEEEEEEE	TRBV24-1*00(683.6)	TRBD2*00(30)	TRBJ2-6*00(255)		559|573|597|0|14||70.0	26|32|48|18|24||30.0	22|45|73|25|48||115.0												TGTGCCACCAGTGACCCCGGAGGGGCTGGGGCCAACGTCCTGACTTTC	36								CATSDPGGAGANVLTF		:::::::::0:-4:14:18:-10:0:24:25:-2:48:::	TLML_29_	RNA
2608	CLONES_TRBTLML_29__baseline_TCR-JV_cDNA_18_CGACACAC_merged_170000.txt	3552	5	0.00013621	TGTGCCACCAGTGAGCCGGACAGGGGAACCTACAATGAGCAGTTCTTC	EEEEEEEEEEEEEEEEEEEEEEEEEEEEEEEEEEEEEEEEEEAAAAA?	TRBV24-1*00(930)	TRBD1*00(45)	TRBJ2-1*00(95)		559|573|597|0|14||70.0	13|22|36|17|26||45.0	22|42|70|28|48||100.0												TGTGCCACCAGTGAGCCGGACAGGGGAACCTACAATGAGCAGTTCTTC	30								CATSEPDRGTYNEQFF		:::::::::0:-4:14:17:-1:-2:26:28:-2:48:::	TLML_29_	RNA
2609	CLONES_TRBTLML_29__baseline_TCR-JV_cDNA_18_CGACACAC_merged_170000.txt	3553	5	0.00013621	TGTGCCACCAGCAGAGAAGGGGAGGAGAATGGAAACACCATATATTTT	EEEEEEEEEEEEEEEEEEEEEEEEEEEEEEEEEEEEEEEEEEEEEEEE	TRBV15*00(445.8)	TRBD2*00(30)	TRBJ1-3*00(231.8)		552|569|589|0|17||85.0	25|31|48|19|25||30.0	23|42|70|29|48||95.0												TGTGCCACCAGCAGAGAAGGGGAGGAGAATGGAAACACCATATATTTT	36								CATSREGEENGNTIYF		:::::::::0:0:17:19:-9:-1:25:29:-3:48:::	TLML_29_	RNA
2610	CLONES_TRBTLML_29__baseline_TCR-JV_cDNA_18_CGACACAC_merged_170000.txt	3554	5	0.00013621	TGTGCCAGTAGTTTCTCCTCGACAGTCTTAACAGATACGCAGTATTTT	EEEEEEEEEEEEEEEEEEEEEEEEEEEEEEEEEEEEEEEEEEEEEEEE	TRBV19*00(495)	TRBD1*00(25)	TRBJ2-3*00(230)		559|571|596|0|12||60.0	14|19|36|20|25||25.0	23|41|69|30|48||90.0												TGTGCCAGTAGTTTCTCCTCGACAGTCTTAACAGATACGCAGTATTTT	36								CASSFSSTVLTDTQYF		:::::::::0:-5:12:20:-2:-5:25:30:-3:48:::	TLML_29_	RNA
2611	CLONES_TRBTLML_29__baseline_TCR-JV_cDNA_18_CGACACAC_merged_170000.txt	3555	5	0.00013621	TGTGCCAGTAGTCCCGGACAGGGACGAAGCACAGATACGCAGTATTTT	EEEEEEEEEEEEEEEEEEEEEEEEEEEEEEEEEEEEEEEEEEEEEEEA	TRBV19*00(281.8)	TRBD1*00(40)	TRBJ2-3*00(245)		559|571|596|0|12||60.0	13|21|36|15|23||40.0	20|41|69|27|48||105.0												TGTGCCAGTAGTCCCGGACAGGGACGAAGCACAGATACGCAGTATTTT	32								CASSPGQGRSTDTQYF		:::::::::0:-5:12:15:-1:-3:23:27:0:48:::	TLML_29_	RNA
2612	CLONES_TRBTLML_29__baseline_TCR-JV_cDNA_18_CGACACAC_merged_170000.txt	3556	5	0.00013621	TGTGCCAGTAGTGTAGGACTAGCGGGAAATTACAATGAGCAGTTCTTC	EEEEEEEEEEEEEEEEEEEEEEEEEEEEEEEEEEEEEEEEEEEEEEEE	TRBV19*00(276.5)	TRBD2*00(55)	TRBJ2-1*00(230)		559|575|596|0|16|SA571G|64.0	18|29|48|16|27||55.0	24|42|70|30|48||90.0												TGTGCCAGTAGTGTAGGACTAGCGGGAAATTACAATGAGCAGTTCTTC	36								CASSVGLAGNYNEQFF		:::::::::0:-1:16:16:-2:-3:27:30:-4:48:::	TLML_29_	RNA
2613	CLONES_TRBTLML_29__baseline_TCR-JV_cDNA_18_CGACACAC_merged_170000.txt	3557	5	0.00013621	TGTGCCAGTAGGGGACTAGCGGGAGGTCGCCAAGAGACCCAGTACTTC	EEEEEEEEEEEEEEEEEEEEEEEEEEAEEEEEEEEEEEEEEEEEEEEE	TRBV19*00(775)	TRBD2*00(75)	TRBJ2-5*00(235)		559|570|596|0|11||55.0	16|31|48|11|26||75.0	21|40|68|29|48||95.0												TGTGCCAGTAGGGGACTAGCGGGAGGTCGCCAAGAGACCCAGTACTTC	32								CASRGLAGGRQETQYF		:::::::::0:-6:11:11:0:-1:26:29:-1:48:::	TLML_29_	RNA
2614	CLONES_TRBTLML_29__baseline_TCR-JV_cDNA_18_CGACACAC_merged_170000.txt	3558	5	0.00013621	TGTGCCAGCTCGCTCGCCCGGGACAGGGGTTACTATGGCTACACCTTC	EEEEEEEEEEEEEEEEEEEEEEEEEEEEEEEEEEEEEEEEEEEEEEEE	TRBV7-2*00(360)	TRBD1*00(65)	TRBJ1-2*00(225)		580|589|617|0|9||45.0	9|22|36|16|29||65.0	23|40|68|31|48||85.0												TGTGCCAGCTCGCTCGCCCGGGACAGGGGTTACTATGGCTACACCTTC	36								CASSLARDRGYYGYTF		:::::::::0:-8:9:16:3:-2:29:31:-3:48:::	TLML_29_	RNA
2615	CLONES_TRBTLML_29__baseline_TCR-JV_cDNA_18_CGACACAC_merged_170000.txt	3559	5	0.00013621	TGTGCCAGCTCGACCCTGGAAGGCACCGCGAGTAATGAGCAGTTCTTC	EEEEEEEEEEEEEEEEEEEEEEEEEEEEEEEEEEEEEEEEEEEEEEEE	TRBV18*00(277)	TRBD1*00(25)	TRBJ2-1*00(215)		702|713|739|0|11||55.0	3|8|36|13|18||25.0	27|42|70|33|48||75.0												TGTGCCAGCTCGACCCTGGAAGGCACCGCGAGTAATGAGCAGTTCTTC	36								CASSTLEGTASNEQFF		:::::::::0:-6:11:13:9:-16:18:33:-7:48:::	TLML_29_	RNA
2616	CLONES_TRBTLML_29__baseline_TCR-JV_cDNA_18_CGACACAC_merged_170000.txt	3560	5	0.00013621	TGTGCCAGCACTAAGGGGCGGGGACGAGCTAACTATGGCTACACCTTC	EEEEEEEEEEEEEEEEEEEEEEEEEEEEEEEEEEEEEEEEEEEEEEEE	TRBV28*00(142)	TRBD1*00(30)	TRBJ1-2*00(250)		564|574|601|0|10||50.0	19|25|36|14|20||30.0	18|40|68|26|48||110.0												TGTGCCAGCACTAAGGGGCGGGGACGAGCTAACTATGGCTACACCTTC	36								CASTKGRGRANYGYTF		:::::::::0:-7:10:14:-7:1:20:26:2:48:::	TLML_29_	RNA
2617	CLONES_TRBTLML_29__baseline_TCR-JV_cDNA_18_CGACACAC_merged_170000.txt	3561	5	0.00013621	TGTGCCAGCACCTACGGGCCTAGCGGGCAGAAGGAGACCCAGTACTTC	EEEEEEEEEEEEEEEEEEEEEEEEEEEEEEEEEEEEEEEEEEEEEEEE	TRBV6-6*00(245),TRBV6-1*00(229)	TRBD2*00(49)	TRBJ2-5*00(215)		516|526|553|0|10||50.0;516|526|553|0|10||50.0	15|28|48|14|27|SA19C|49.0	25|40|68|33|48||75.0												TGTGCCAGCACCTACGGGCCTAGCGGGCAGAAGGAGACCCAGTACTTC	36								CASTYGPSGQKETQYF		:::::::::0:-7:10:14:1:-4:27:33:-5:48:::	TLML_29_	RNA
2618	CLONES_TRBTLML_29__baseline_TCR-JV_cDNA_18_CGACACAC_merged_170000.txt	3562	5	0.00013621	TGTGCCAGCAGTTTATTGTCACGACGGAGCACCGGGGAGCTGTTTTTT	EEEEEEEEEEEEEEEEEEEEEEEEEEEEEEEEEEEEEEEEEEEEEEEE	TRBV28*00(145.2)		TRBJ2-2*00(161)		564|580|601|0|16||80.0		24|43|71|29|48||95.0												TGTGCCAGCAGTTTATTGTCACGACGGAGCACCGGGGAGCTGTTTTTT	36								CASSLLSRRSTGELFF		:::::::::0:-1:16:::::29:-4:48:::	TLML_29_	RNA
2619	CLONES_TRBTLML_29__baseline_TCR-JV_cDNA_18_CGACACAC_merged_170000.txt	3563	5	0.00013621	TGTGCCAGCAGTTTATCATCAGGGGGCGGTAACTATGGCTACACCTTC	EEEEEEEEEEEEEEEEEEEEEEEEEEEEEEEEEEEEEEEEEEEEEEEE	TRBV12-3*00(310),TRBV12-4*00(310)	TRBD1*00(45)	TRBJ1-2*00(235)		530|545|567|0|15||75.0;530|545|567|0|15||75.0	16|25|36|19|28||45.0	21|40|68|29|48||95.0												TGTGCCAGCAGTTTATCATCAGGGGGCGGTAACTATGGCTACACCTTC	36								CASSLSSGGGNYGYTF		:::::::::0:-2:15:19:-4:1:28:29:-1:48:::	TLML_29_	RNA
2620	CLONES_TRBTLML_29__baseline_TCR-JV_cDNA_18_CGACACAC_merged_170000.txt	3564	5	0.00013621	TGTGCCAGCAGTTTAGGTCCGGGACCGTTCACAGATACGCAGTATTTT	EEEEEEEEEEEEEEEEEEEEEEEEEEEEEEEEEEEEEEEEEEEEEEEE	TRBV28*00(345)	TRBD1*00(35),TRBD2*00(35)	TRBJ2-3*00(235)		564|579|601|0|15||75.0	10|17|36|18|25||35.0;14|21|48|18|25||35.0	22|41|69|29|48||95.0												TGTGCCAGCAGTTTAGGTCCGGGACCGTTCACAGATACGCAGTATTTT	36								CASSLGPGPFTDTQYF		:::::::::0:-2:15:18:2:-7:25:29:-2:48:::	TLML_29_	RNA
2621	CLONES_TRBTLML_29__baseline_TCR-JV_cDNA_18_CGACACAC_merged_170000.txt	3565	5	0.00013621	TGTGCCAGCAGTTTAGGGTCCAGGGCCTTCCAAGAGACCCAGTACTTC	EEEEEEEEEEEEEEEEEEEEEEEEEEEEEEEEEEEEEEEEEEEEEEEE	TRBV28*00(350)	TRBD2*00(30)	TRBJ2-5*00(235)		564|579|601|0|15||75.0	28|34|48|21|27||30.0	21|40|68|29|48||95.0												TGTGCCAGCAGTTTAGGGTCCAGGGCCTTCCAAGAGACCCAGTACTTC	36								CASSLGSRAFQETQYF		:::::::::0:-2:15:21:-12:2:27:29:-1:48:::	TLML_29_	RNA
2622	CLONES_TRBTLML_29__baseline_TCR-JV_cDNA_18_CGACACAC_merged_170000.txt	3566	5	0.00013621	TGTGCCAGCAGTTCCTACAGCGTTACCTATAATTCACCCCTCCACTTT	EEEEEEEEEEEEEEEEEEEEEEEEEEEEEEEEEEEEEEEEEEEEEEEE	TRBV11-2*00(142)		TRBJ1-6*00(239)		522|533|559|0|11||55.0		22|45|73|25|48||115.0												TGTGCCAGCAGTTCCTACAGCGTTACCTATAATTCACCCCTCCACTTT	36								CASSSYSVTYNSPLHF		:::::::::0:-6:11:::::25:-2:48:::	TLML_29_	RNA
2623	CLONES_TRBTLML_29__baseline_TCR-JV_cDNA_18_CGACACAC_merged_170000.txt	3567	5	0.00013621	TGTGCCAGCAGTTCCGGGACTAGCGGGGTCCAAGAGACCCAGTACTTC	EEEEEEEEEEEEEEEEEEEEEEEEEEEEEEEEEEEEEEEEEEEEEEEE	TRBV6-6*00(471.8)	TRBD2*00(70)	TRBJ2-5*00(235)		516|529|553|0|13||65.0	14|28|48|13|27||70.0	21|40|68|29|48||95.0												TGTGCCAGCAGTTCCGGGACTAGCGGGGTCCAAGAGACCCAGTACTTC	36								CASSSGTSGVQETQYF		:::::::::0:-4:13:13:2:-4:27:29:-1:48:::	TLML_29_	RNA
2624	CLONES_TRBTLML_29__baseline_TCR-JV_cDNA_18_CGACACAC_merged_170000.txt	3568	5	0.00013621	TGTGCCAGCAGTTACTCCGCGACAGGGGGCCAAAACATTCAGTACTTC	EEEEEEEEEEEEEEEEEEEEEEEEEEEEEEEEEEEEEEEEEEEEEAAE	TRBV6-2*00(734.3),TRBV6-3*00(734.3)	TRBD1*00(50)	TRBJ2-4*00(124.5)		516|533|553|0|17||85.0;516|533|553|0|17||85.0	14|24|36|20|30||50.0	25|42|70|31|48||85.0												TGTGCCAGCAGTTACTCCGCGACAGGGGGCCAAAACATTCAGTACTTC	32								CASSYSATGGQNIQYF		:::::::::0:0:17:20:-2:0:30:31:-5:48:::	TLML_29_	RNA
2625	CLONES_TRBTLML_29__baseline_TCR-JV_cDNA_18_CGACACAC_merged_170000.txt	3569	5	0.00013621	TGTGCCAGCAGTTACTCGTATTCGGGGTTAGAAGATACGCAGTATTTT	EEEEEEEEEEEEEEEEEEEEEEEEEEEEEEEEEEEEEEEEEEEEEEEE	TRBV6-5*00(206)		TRBJ2-3*00(220)		519|537|556|0|18||90.0		25|41|69|32|48||80.0												TGTGCCAGCAGTTACTCGTATTCGGGGTTAGAAGATACGCAGTATTTT	36								CASSYSYSGLEDTQYF		:::::::::0:1:18:::::32:-5:48:::	TLML_29_	RNA
2626	CLONES_TRBTLML_29__baseline_TCR-JV_cDNA_18_CGACACAC_merged_170000.txt	3570	5	0.00013621	TGTGCCAGCAGTTACTCAGGGGGCGCCCCCCCAGAGACCCAGTACTTC	EEEEEEEEEEEEEEEEEEEEEEEEEEEEEEEEEEEEEEEEEEEEEEEE	TRBV6-6*00(530)	TRBD1*00(65)	TRBJ2-5*00(205)		516|533|553|0|17||85.0	17|30|36|17|30||65.0	24|40|68|32|48||80.0												TGTGCCAGCAGTTACTCAGGGGGCGCCCCCCCAGAGACCCAGTACTTC	36								CASSYSGGAPPETQYF		:::::::::0:0:17:17:-5:6:30:32:-4:48:::	TLML_29_	RNA
2627	CLONES_TRBTLML_29__baseline_TCR-JV_cDNA_18_CGACACAC_merged_170000.txt	3571	5	0.00013621	TGTGCCAGCAGTTACTCAGGACAGGTCTATAATTCACCCCTCCACTTT	EEEEEEEEEEEEEEEEEEEEEEEEEEEEEEEEEEEEEEEEEEEEEEEE	TRBV6-6*00(713.6)	TRBD1*00(35)	TRBJ1-6*00(234)		516|533|553|0|17||85.0	13|20|36|18|25||35.0	23|45|73|26|48||110.0												TGTGCCAGCAGTTACTCAGGACAGGTCTATAATTCACCCCTCCACTTT	36								CASSYSGQVYNSPLHF		:::::::::0:0:17:18:-1:-4:25:26:-3:48:::	TLML_29_	RNA
2628	CLONES_TRBTLML_29__baseline_TCR-JV_cDNA_18_CGACACAC_merged_170000.txt	3572	5	0.00013621	TGTGCCAGCAGTGGCTTAGCGGGAAGCGGCTACAATGAGCAGTTCTTC	EEEEEEEEEEEEEEEEEEEEEEEEEEEEEEEEEEEEEEEEEEEEEEEE	TRBV25-1*00(457)	TRBD2*00(40)	TRBJ2-1*00(149.8)		551|564|588|0|13||65.0	21|29|48|16|24||40.0	23|42|70|29|48||95.0												TGTGCCAGCAGTGGCTTAGCGGGAAGCGGCTACAATGAGCAGTTCTTC	36								CASSGLAGSGYNEQFF		:::::::::0:-4:13:16:-5:-3:24:29:-3:48:::	TLML_29_	RNA
2629	CLONES_TRBTLML_29__baseline_TCR-JV_cDNA_18_CGACACAC_merged_170000.txt	3573	5	0.00013621	TGTGCCAGCAGTGAAGGCGTCCGTGGCGCTTACTACGAGCAGTACTTC	EEEEEEEEEEEEEEEEEEEEEEEEEEEEEEEEEEEEEEEEEEEEEEEE	TRBV2*00(325)	TRBD1*00(25)	TRBJ2-7*00(220)		518|534|555|0|16||80.0	21|26|36|24|29||25.0	23|39|67|32|48||80.0												TGTGCCAGCAGTGAAGGCGTCCGTGGCGCTTACTACGAGCAGTACTTC	36								CASSEGVRGAYYEQYF		:::::::::0:-1:16:24:-9:2:29:32:-3:48:::	TLML_29_	RNA
2630	CLONES_TRBTLML_29__baseline_TCR-JV_cDNA_18_CGACACAC_merged_170000.txt	3574	5	0.00013621	TGTGCCAGCAGTGAAGGATCCCCCAAGGGGTATACTGAAGCTTTCTTT	EEEEEEEEEEEEEEEEEEEEEEEEEEEEEEEEEEEEEEEEEEEEEEEE	TRBV2*00(300)	TRBD1*00(25)	TRBJ1-1*00(215)		518|534|555|0|16||80.0	1|6|36|19|24||25.0	25|40|68|33|48||75.0												TGTGCCAGCAGTGAAGGATCCCCCAAGGGGTATACTGAAGCTTTCTTT	36								CASSEGSPKGYTEAFF		:::::::::0:-1:16:19:11:-18:24:33:-5:48:::	TLML_29_	RNA
2631	CLONES_TRBTLML_29__baseline_TCR-JV_cDNA_18_CGACACAC_merged_170000.txt	3575	5	0.00013621	TGTGCCAGCAGCTTTGGGACAGGGACCGCCGGACAGCCCCAGCATTTT	EEEEEEEEEEEEEEEEEEEEEEEEEEEEEEEEEEEEEEEEEEEEEEEE	TRBV7-9*00(646.8)	TRBD1*00(45)	TRBJ1-5*00(215)		556|570|593|0|14||70.0	12|21|36|15|24||45.0	27|42|70|33|48||75.0												TGTGCCAGCAGCTTTGGGACAGGGACCGCCGGACAGCCCCAGCATTTT	36								CASSFGTGTAGQPQHF		:::::::::0:-3:14:15:0:-3:24:33:-7:48:::	TLML_29_	RNA
2632	CLONES_TRBTLML_29__baseline_TCR-JV_cDNA_18_CGACACAC_merged_170000.txt	3576	5	0.00013621	TGTGCCAGCAGCTTTAGAGGGGGTACCAGAACAGCTGAAGCTTTCTTT	EEEEEEEEEEEEEEEEEEEEEEEEEEEEEEEEEEEEEEEEEEEEEEEA	TRBV7-2*00(725)	TRBD1*00(30)	TRBJ1-1*00(94)		580|594|617|0|14||70.0	17|23|36|17|23||30.0	21|40|68|28|48|I26G|74.0												TGTGCCAGCAGCTTTAGAGGGGGTACCAGAACAGCTGAAGCTTTCTTT	32								CASSFRGGTRTAEAFF		:::::::::0:-3:14:17:-5:-1:23:28:-1:48:::	TLML_29_	RNA
2633	CLONES_TRBTLML_29__baseline_TCR-JV_cDNA_18_CGACACAC_merged_170000.txt	3577	5	0.00013621	TGTGCCAGCAGCTTGGATGCTAGCGGGGGGGCCGGGGAGCTGTTTTTT	EEEEEEEEEEEEEEEEEEEEEEEEEEEEEEEEEEEEEEEEEEEEEEEE	TRBV5-4*00(150),TRBV5-5*00(150),TRBV5-8*00(150),TRBV5-6*00(134),TRBV5-7*00(134)	TRBD2*00(44)	TRBJ2-2*00(225)		549|565|585|0|16||80.0;549|565|585|0|16||80.0;551|567|587|0|16||80.0;550|566|586|0|16||80.0;551|567|587|0|16||80.0	20|32|48|19|31|SA28G|44.0	26|43|71|31|48||85.0												TGTGCCAGCAGCTTGGATGCTAGCGGGGGGGCCGGGGAGCTGTTTTTT	36								CASSLDASGGAGELFF		:::::::::0:0:16:19:-4:0:31:31:-6:48:::	TLML_29_	RNA
2634	CLONES_TRBTLML_29__baseline_TCR-JV_cDNA_18_CGACACAC_merged_170000.txt	3578	5	0.00013621	TGTGCCAGCAGCTTAGTCTCTAGCGGCGACACCGGGGAGCTGTTTTTT	EEEEEEEEEEEEEEEEEEEEEEEEEEEEEEEEEEEEEEEEEEEEEEEE	TRBV7-2*00(750)	TRBD2*00(35)	TRBJ2-2*00(240)		580|596|617|0|16||80.0	20|27|48|19|26||35.0	23|43|71|28|48||100.0												TGTGCCAGCAGCTTAGTCTCTAGCGGCGACACCGGGGAGCTGTTTTTT	36								CASSLVSSGDTGELFF		:::::::::0:-1:16:19:-4:-5:26:28:-3:48:::	TLML_29_	RNA
2635	CLONES_TRBTLML_29__baseline_TCR-JV_cDNA_18_CGACACAC_merged_170000.txt	3579	5	0.00013621	TGTGCCAGCAGCTTAGTACCGGGTCACTCTGGAAACACCATATATTTT	EEEEEEEEEEEEEEEEEEEEEEEEEEEEEEEEEEEEEEEEEEEEEEEE	TRBV7-2*00(310),TRBV7-8*00(278)	TRBD1*00(25),TRBD2*00(25)	TRBJ1-3*00(250)		580|596|617|0|16||80.0;567|583|604|0|16||80.0	10|15|36|18|23||25.0;14|19|48|18|23||25.0	20|42|70|26|48||110.0												TGTGCCAGCAGCTTAGTACCGGGTCACTCTGGAAACACCATATATTTT	36								CASSLVPGHSGNTIYF		:::::::::0:-1:16:18:2:-9:23:26:0:48:::	TLML_29_	RNA
2636	CLONES_TRBTLML_29__baseline_TCR-JV_cDNA_18_CGACACAC_merged_170000.txt	3580	5	0.00013621	TGTGCCAGCAGCTTAGCCGGGGGTCCAACCAAAAACATTCAGTACTTC	EEEEEEEEEEEEEEEEEEEEEEEEEEEEEEEEEEEEEEEEEEEEEEEE	TRBV14*00(876)	TRBD1*00(25),TRBD2*00(25)	TRBJ2-4*00(128)		516|528|553|0|12||60.0	10|15|36|16|21||25.0;14|19|48|16|21||25.0	22|42|70|28|48||100.0												TGTGCCAGCAGCTTAGCCGGGGGTCCAACCAAAAACATTCAGTACTTC	36								CASSLAGGPTKNIQYF		:::::::::0:-5:12:16:2:-9:21:28:-2:48:::	TLML_29_	RNA
2637	CLONES_TRBTLML_29__baseline_TCR-JV_cDNA_18_CGACACAC_merged_170000.txt	3581	5	0.00013621	TGTGCCAGCAGCTTAGCGCAGACGGGATATACGGGGGGCTACACCTTC	EEEEEEEEEEEEEEEEEEEEEEEEEEEEEEEEEEEEEEEEEEEEEEEE	TRBV7-2*00(1091.8)	TRBD1*00(25),TRBD2*00(25)	TRBJ1-2*00(84)		580|599|617|0|19||95.0	11|16|36|22|27||25.0;15|20|48|22|27||25.0	28|40|68|36|48||60.0												TGTGCCAGCAGCTTAGCGCAGACGGGATATACGGGGGGCTACACCTTC	36								CASSLAQTGYTGGYTF		:::::::::0:2:19:22:1:-8:27:36:-8:48:::	TLML_29_	RNA
2638	CLONES_TRBTLML_29__baseline_TCR-JV_cDNA_18_CGACACAC_merged_170000.txt	3582	5	0.00013621	TGTGCCAGCAGCTTAGCACGACTAGCGGGGAGAGATGAGCAGTTCTTC	EEEEEEEEEEEEEEEEEEEEEEEEEEEEEEEEEEEEEEEEEEEEEEEE	TRBV7-6*00(148),TRBV7-7*00(132)	TRBD2*00(50)	TRBJ2-1*00(210)		576|593|613|0|17||85.0;585|602|622|0|17||85.0	18|28|48|19|29||50.0	28|42|70|34|48||70.0												TGTGCCAGCAGCTTAGCACGACTAGCGGGGAGAGATGAGCAGTTCTTC	36								CASSLARLAGRDEQFF		:::::::::0:0:17:19:-2:-4:29:34:-8:48:::	TLML_29_	RNA
2639	CLONES_TRBTLML_29__baseline_TCR-JV_cDNA_18_CGACACAC_merged_170000.txt	3583	5	0.00013621	TGTGCCAGCAGCTTAGATGCGGGAGGCAGGACAGATACGCAGTATTTT	EEEEEEEEEEEEEEEEEEEEEEEEEEEEEEEEEEEEEEEEEEEEEEEE	TRBV7-8*00(965)	TRBD2*00(40)	TRBJ2-3*00(170)		567|583|604|0|16||80.0	23|31|48|18|26||40.0	23|41|69|30|48||90.0												TGTGCCAGCAGCTTAGATGCGGGAGGCAGGACAGATACGCAGTATTTT	36								CASSLDAGGRTDTQYF		:::::::::0:-1:16:18:-7:-1:26:30:-3:48:::	TLML_29_	RNA
2640	CLONES_TRBTLML_29__baseline_TCR-JV_cDNA_18_CGACACAC_merged_170000.txt	3584	5	0.00013621	TGTGCCAGCAGCTTAGAGCGGGCGGGGACGGGCAACGTCCTGACTTTC	EEEEEEEEEEEEEEEEEEEEEEEEEEEEEEEEEEEEEEEEEEEEEEEE	TRBV11-2*00(270),TRBV11-3*00(238)	TRBD2*00(29),TRBD1*00(25)	TRBJ2-6*00(220)		522|539|559|0|17||85.0;521|538|558|0|17||85.0	23|32|48|17|26|SA28C|29.0;12|17|36|24|29||25.0	29|45|73|32|48||80.0												TGTGCCAGCAGCTTAGAGCGGGCGGGGACGGGCAACGTCCTGACTTTC	36								CASSLERAGTGNVLTF		:::::::::0:0:17:17:-7:0:26:32:-9:48:::	TLML_29_	RNA
2641	CLONES_TRBTLML_29__baseline_TCR-JV_cDNA_18_CGACACAC_merged_170000.txt	3585	5	0.00013621	TGTGCCAGCAGCTTAGAAGGTACCAGCGGGAGATGGGAGCAGTACTTC	EEEEEEEEEEEEEEEEEEEEEEEEEEEEEEEEEEEEEEEEEEEEEEEE	TRBV7-2*00(460)	TRBD2*00(40)	TRBJ2-7*00(104)		580|596|617|0|16||80.0	22|30|48|24|32||40.0	27|39|67|36|48||60.0												TGTGCCAGCAGCTTAGAAGGTACCAGCGGGAGATGGGAGCAGTACTTC	36								CASSLEGTSGRWEQYF		:::::::::0:-1:16:24:-6:-2:32:36:-7:48:::	TLML_29_	RNA
2642	CLONES_TRBTLML_29__baseline_TCR-JV_cDNA_18_CGACACAC_merged_170000.txt	3586	5	0.00013621	TGTGCCAGCAGCTCTCCTCGCGCAACGAACACCGGGGAGCTGTTTTTT	EEEEEEEEEEEEEEEEEEEEEEEEEEEEEEEEEEEEEEEEEEEEEEEE	TRBV7-2*00(163),TRBV7-8*00(147)		TRBJ2-2*00(255)		580|593|617|0|13||65.0;567|580|604|0|13||65.0		20|43|71|25|48||115.0												TGTGCCAGCAGCTCTCCTCGCGCAACGAACACCGGGGAGCTGTTTTTT	36								CASSSPRATNTGELFF		:::::::::0:-4:13:::::25:0:48:::	TLML_29_	RNA
2643	CLONES_TRBTLML_29__baseline_TCR-JV_cDNA_18_CGACACAC_merged_170000.txt	3587	5	0.00013621	TGTGCCAGCAGCCTGGCCGGGACAGGGGGCATGCAGCCCCAGCATTTT	EEEEEEEEEEEEEEEEEEEEEEEEEEEEEEEEEEEEEEEEEEEEEEEE	TRBV11-1*00(112.8)	TRBD1*00(70)	TRBJ1-5*00(215)		531|543|568|0|12||60.0	10|24|36|16|30||70.0	27|42|70|33|48||75.0												TGTGCCAGCAGCCTGGCCGGGACAGGGGGCATGCAGCCCCAGCATTTT	36								CASSLAGTGGMQPQHF		:::::::::0:-5:12:16:2:0:30:33:-7:48:::	TLML_29_	RNA
2644	CLONES_TRBTLML_29__baseline_TCR-JV_cDNA_18_CGACACAC_merged_170000.txt	3588	5	0.00013621	TGTGCCAGCAGCCTGGGACAGGGGTCAACTAATGAAAAACTGTTTTTT	EEEEEEEEEEEEEEEEEEEEEEEEEEEEEEEEEEEEEEEEEEEEEEEE	TRBV11-2*00(550),TRBV11-3*00(518),TRBV11-1*00(502)	TRBD1*00(50)	TRBJ1-4*00(255)		522|534|559|0|12||60.0;521|533|558|0|12||60.0;531|543|568|0|12||60.0	12|22|36|14|24||50.0	20|43|71|25|48||115.0												TGTGCCAGCAGCCTGGGACAGGGGTCAACTAATGAAAAACTGTTTTTT	36								CASSLGQGSTNEKLFF		:::::::::0:-5:12:14:0:-2:24:25:0:48:::	TLML_29_	RNA
2645	CLONES_TRBTLML_29__baseline_TCR-JV_cDNA_18_CGACACAC_merged_170000.txt	3589	5	0.00013621	TGTGCCAGCAGCCTAACCGGGACAGTGGTGACCGGGGAGCTGTTTTTT	EEEEEEEEEEEEEEEEEEEEEEEEEEEEEEEEEEEEEEEEEEEEEEEE	TRBV7-9*00(889.8)	TRBD1*00(45)	TRBJ2-2*00(230)		556|568|593|0|12||60.0	10|19|36|16|25||45.0	25|43|71|30|48||90.0												TGTGCCAGCAGCCTAACCGGGACAGTGGTGACCGGGGAGCTGTTTTTT	36								CASSLTGTVVTGELFF		:::::::::0:-5:12:16:2:-5:25:30:-5:48:::	TLML_29_	RNA
2646	CLONES_TRBTLML_29__baseline_TCR-JV_cDNA_18_CGACACAC_merged_170000.txt	3590	5	0.00013621	TGTGCCAGCAGCCCTCTTGGGGGGCGCCGAGATGAAAAACTGTTTTTT	EEEEEEEEEEEEEEEEEEEEEEEEEEEEEEEEEEEEEEEEEEEEEEEE	TRBV27*00(410)	TRBD1*00(45)	TRBJ1-4*00(225)		556|567|593|0|11||55.0	18|27|36|19|28||45.0	26|43|71|31|48||85.0												TGTGCCAGCAGCCCTCTTGGGGGGCGCCGAGATGAAAAACTGTTTTTT	36								CASSPLGGRRDEKLFF		:::::::::0:-6:11:19:-6:3:28:31:-6:48:::	TLML_29_	RNA
2647	CLONES_TRBTLML_29__baseline_TCR-JV_cDNA_18_CGACACAC_merged_170000.txt	3591	5	0.00013621	TGTGCCAGCAGCCCTGCGCCTGGCGGGGGGGGCGGGGAGCTGTTTTTT	EEEEEEEEEEEEEEEEEEEEEEEEEEEEEEEEEEEEEEEEEEEEEEEE	TRBV5-4*00(415),TRBV5-8*00(383)	TRBD2*00(29),TRBD1*00(25)	TRBJ2-2*00(216.8)		549|561|585|0|12||60.0;551|563|587|0|12||60.0	23|32|48|22|31|SA28G|29.0;18|23|36|24|29||25.0	27|43|71|32|48||80.0												TGTGCCAGCAGCCCTGCGCCTGGCGGGGGGGGCGGGGAGCTGTTTTTT	36								CASSPAPGGGGGELFF		:::::::::0:-4:12:22:-7:0:31:32:-7:48:::	TLML_29_	RNA
2648	CLONES_TRBTLML_29__baseline_TCR-JV_cDNA_18_CGACACAC_merged_170000.txt	3592	5	0.00013621	TGTGCCAGCAGCCGCGGACTAGCGGGACCGGGAGATACGCAGTATTTT	EEEEEEEEEEEEEEEEEEEEEEEEEEEEEEEEEEEEEEEEEEEEEEEE	TRBV28*00(636.8)	TRBD2*00(60)	TRBJ2-3*00(204)		564|575|601|0|11||55.0	17|29|48|15|27||60.0	25|41|69|32|48||80.0												TGTGCCAGCAGCCGCGGACTAGCGGGACCGGGAGATACGCAGTATTTT	36								CASSRGLAGPGDTQYF		:::::::::0:-6:11:15:-1:-3:27:32:-5:48:::	TLML_29_	RNA
2649	CLONES_TRBTLML_29__baseline_TCR-JV_cDNA_18_CGACACAC_merged_170000.txt	3593	5	0.00013621	TGTGCCAGCAGCCGAGTCGCTAGCGCCAGCACAGATACGCAGTATTTT	EEEEEEEEEEEEEEEEEEEEEEEEEEEEEEEEEEEEEEEEEEEEEEEE	TRBV7-2*00(454)	TRBD2*00(30)	TRBJ2-3*00(245)		580|592|617|0|12||60.0	6|12|48|17|23||30.0	20|41|69|27|48||105.0												TGTGCCAGCAGCCGAGTCGCTAGCGCCAGCACAGATACGCAGTATTTT	36								CASSRVASASTDTQYF		:::::::::0:-5:12:17:10:-20:23:27:0:48:::	TLML_29_	RNA
2650	CLONES_TRBTLML_29__baseline_TCR-JV_cDNA_18_CGACACAC_merged_170000.txt	3594	5	0.00013621	TGTGCCAGCAGCCAATTTTACGGGGGCGCCGACACTGAAGCTTTCTTT	EEEEEEEEEEEEEEEEEEEEEEEEEEEEEEEEEEEEEEEEAAAAA???	TRBV14*00(700)	TRBD1*00(45)	TRBJ1-1*00(70)		516|531|553|0|15||75.0	18|27|36|21|30||45.0	23|40|68|31|48||85.0												TGTGCCAGCAGCCAATTTTACGGGGGCGCCGACACTGAAGCTTTCTTT	30								CASSQFYGGADTEAFF		:::::::::0:-2:15:21:-6:3:30:31:-3:48:::	TLML_29_	RNA
2651	CLONES_TRBTLML_29__baseline_TCR-JV_cDNA_18_CGACACAC_merged_170000.txt	3595	5	0.00013621	TGTGCCAGCAGCCAAGCGACCGGGGACACGAACTATGGCTACACCTTC	EEEEEEEEEEEEEEEEEEEEEEEEEEEEEEEEEEEEEEEEEEEEEEEE	TRBV14*00(585)	TRBD1*00(30)	TRBJ1-2*00(230)		516|532|553|0|16||80.0	12|18|36|22|28||30.0	22|40|68|30|48||90.0												TGTGCCAGCAGCCAAGCGACCGGGGACACGAACTATGGCTACACCTTC	36								CASSQATGDTNYGYTF		:::::::::0:-1:16:22:0:-6:28:30:-2:48:::	TLML_29_	RNA
2652	CLONES_TRBTLML_29__baseline_TCR-JV_cDNA_18_CGACACAC_merged_170000.txt	3596	5	0.00013621	TGTGCCAGCAGCCAAGGCGTTGATAGAGCAACCGGGGAGCTGTTTTTT	EEEEEEEEEEEEEEEEEEEEEEEEEEEEEEEEEEEEEEEEEEEEEEEE	TRBV4-2*00(330),TRBV4-3*00(314)		TRBJ2-2*00(230)		537|553|574|0|16||80.0;537|553|574|0|16|SC539T|64.0		25|43|71|30|48||90.0												TGTGCCAGCAGCCAAGGCGTTGATAGAGCAACCGGGGAGCTGTTTTTT	36								CASSQGVDRATGELFF		:::::::::0:-1:16:::::30:-5:48:::	TLML_29_	RNA
2653	CLONES_TRBTLML_29__baseline_TCR-JV_cDNA_18_CGACACAC_merged_170000.txt	3597	5	0.00013621	TGTGCCAGCAGCCAAGGGGTTCTCCCTGGGGCCAACGTCCTGACTTTC	EEEEEEEEEEEEEEEEEEEEEEEEEEEEEEEEEEEEEEEEEEEEAAAA	TRBV3-1*00(1063.6)		TRBJ2-6*00(120)		543|559|580|0|16||80.0		22|45|73|25|48||115.0												TGTGCCAGCAGCCAAGGGGTTCTCCCTGGGGCCAACGTCCTGACTTTC	32								CASSQGVLPGANVLTF		:::::::::0:-1:16:::::25:-2:48:::	TLML_29_	RNA
2654	CLONES_TRBTLML_29__baseline_TCR-JV_cDNA_18_CGACACAC_merged_170000.txt	3598	5	0.00013621	TGTGCCAGCAGCCAAGGAGGACTAGCGGGTCAGGAGACCCAGTACTTC	EEEEEEEEEEEEEEEEEEEEEEEEEEEEEEEEEEEEEEEEEEEEEEEE	TRBV3-1*00(330),TRBV3-2*00(330)	TRBD2*00(55)	TRBJ2-5*00(215)		543|559|580|0|16||80.0;543|559|580|0|16||80.0	17|28|48|18|29||55.0	25|40|68|33|48||75.0												TGTGCCAGCAGCCAAGGAGGACTAGCGGGTCAGGAGACCCAGTACTTC	36								CASSQGGLAGQETQYF		:::::::::0:-1:16:18:-1:-4:29:33:-5:48:::	TLML_29_	RNA
2655	CLONES_TRBTLML_29__baseline_TCR-JV_cDNA_18_CGACACAC_merged_170000.txt	3599	5	0.00013621	TGTGCCAGCAGCCAAGATTTACAGGGCCCTATCGATACGCAGTATTTT	EEEEEEEEEEEEEEEEEEEEEEEEEEEEEEEEEEEEEEEEEEEEEEEE	TRBV14*00(125.2)	TRBD2*00(40)	TRBJ2-3*00(119)		516|534|553|0|18||90.0	28|36|48|22|30||40.0	26|41|69|33|48||75.0												TGTGCCAGCAGCCAAGATTTACAGGGCCCTATCGATACGCAGTATTTT	36								CASSQDLQGPIDTQYF		:::::::::0:1:18:22:-12:4:30:33:-6:48:::	TLML_29_	RNA
2656	CLONES_TRBTLML_29__baseline_TCR-JV_cDNA_18_CGACACAC_merged_170000.txt	3600	5	0.00013621	TGTGCCAGCAGCCAAGATTCGGATAGCGGGAGGTCCGAGCAGTACTTC	EEEEEEEEEEEEEEEEEEEEEEEEEEEEEEEEEEEEEEEEEEEEEEEE	TRBV3-1*00(750)	TRBD2*00(50)	TRBJ2-7*00(205)		543|561|580|0|18||90.0	21|31|48|23|33||50.0	26|39|67|35|48||65.0												TGTGCCAGCAGCCAAGATTCGGATAGCGGGAGGTCCGAGCAGTACTTC	36								CASSQDSDSGRSEQYF		:::::::::0:1:18:23:-5:-1:33:35:-6:48:::	TLML_29_	RNA
2657	CLONES_TRBTLML_29__baseline_TCR-JV_cDNA_18_CGACACAC_merged_170000.txt	3601	5	0.00013621	TGTGCCAGCAGCCAAGACAGGGTAACCTATAATTCACCCCTCCACTTT	EEEEEEEEEEEEEEEEEEEEEEEEEEEEEEEEEEEEEEEEEEEEEEEE	TRBV4-2*00(510),TRBV4-3*00(494)	TRBD1*00(25)	TRBJ1-6*00(255)		537|554|574|0|17||85.0;537|554|574|0|17|SC539T|69.0	16|21|36|17|22||25.0	22|45|73|25|48||115.0												TGTGCCAGCAGCCAAGACAGGGTAACCTATAATTCACCCCTCCACTTT	36								CASSQDRVTYNSPLHF		:::::::::0:0:17:17:-4:-3:22:25:-2:48:::	TLML_29_	RNA
2658	CLONES_TRBTLML_29__baseline_TCR-JV_cDNA_18_CGACACAC_merged_170000.txt	3602	5	0.00013621	TGTGCCAGCAGCGTAGGACCCATGGGAGGAAGGACTGAAGCTTTCTTT	EEEEEEEEEEEEEEEEEEEEEEEEEEEEEEEEEEEEEEEEEEEEEEEE	TRBV9*00(281.2)	TRBD2*00(30)	TRBJ1-1*00(211.8)		559|575|595|0|16||80.0	25|31|48|23|29||30.0	25|40|68|33|48||75.0												TGTGCCAGCAGCGTAGGACCCATGGGAGGAAGGACTGAAGCTTTCTTT	36								CASSVGPMGGRTEAFF		:::::::::0:0:16:23:-9:-1:29:33:-5:48:::	TLML_29_	RNA
2659	CLONES_TRBTLML_29__baseline_TCR-JV_cDNA_18_CGACACAC_merged_170000.txt	3603	5	0.00013621	TGTGCCAGCAGCGCTACTAGCGGGGGGGCTCTAGAGACCCAGTACTTC	EEEEEEEEEEEEEEEEEEEEEEEEEEEEEEEEEEEEEEEEEEEEEEEE	TRBV7-8*00(170),TRBV7-2*00(154)	TRBD2*00(54)	TRBJ2-5*00(220)		567|579|604|0|12||60.0;580|592|617|0|12||60.0	19|33|48|15|29|SA28G|54.0	24|40|68|32|48||80.0												TGTGCCAGCAGCGCTACTAGCGGGGGGGCTCTAGAGACCCAGTACTTC	36								CASSATSGGALETQYF		:::::::::0:-5:12:15:-3:1:29:32:-4:48:::	TLML_29_	RNA
2660	CLONES_TRBTLML_29__baseline_TCR-JV_cDNA_18_CGACACAC_merged_170000.txt	3604	5	0.00013621	TGTGCCAGCAGCGGGGGACAGGGCAATACTAACTATGGCTACACCTTC	EEEEEEEEEEEEEEEEEEEEEEEEEEEEEEEEEEEEEEEEEEEEEEEE	TRBV5-4*00(506)	TRBD1*00(45)	TRBJ1-2*00(200)		549|561|585|0|12||60.0	12|21|36|14|23||45.0	20|40|68|28|48||100.0												TGTGCCAGCAGCGGGGGACAGGGCAATACTAACTATGGCTACACCTTC	36								CASSGGQGNTNYGYTF		:::::::::0:-4:12:14:0:-3:23:28:0:48:::	TLML_29_	RNA
2661	CLONES_TRBTLML_29__baseline_TCR-JV_cDNA_18_CGACACAC_merged_170000.txt	3605	5	0.00013621	TGTGCCAGCAGCATCGGACAGGGGGTCGGCGGCTATGGCTACACCTTC	EEEEEEEEEEEEEEEEEEEEEEEEEAEEEEEEEEEEEEEEEEEEEEEE	TRBV7-9*00(1007.2)	TRBD1*00(50)	TRBJ1-2*00(220)		556|568|593|0|12||60.0	13|23|36|15|25||50.0	24|40|68|32|48||80.0												TGTGCCAGCAGCATCGGACAGGGGGTCGGCGGCTATGGCTACACCTTC	32								CASSIGQGVGGYGYTF		:::::::::0:-5:12:15:-1:-1:25:32:-4:48:::	TLML_29_	RNA
2662	CLONES_TRBTLML_29__baseline_TCR-JV_cDNA_18_CGACACAC_merged_170000.txt	3606	5	0.00013621	TGTGCCAGCAGCACGACCCCCGGGGCCGGAGCGGCAGAGCAGTTCTTC	EEEEEEEEEEEEEEEEEEEEEEEEEEEEEEEEEEEEEEEEEEEEEEEE	TRBV9*00(585)	TRBD1*00(30),TRBD2*00(30)	TRBJ2-1*00(200)		559|571|595|0|12||60.0	9|15|36|18|24||30.0;13|19|48|18|24||30.0	30|42|70|36|48||60.0												TGTGCCAGCAGCACGACCCCCGGGGCCGGAGCGGCAGAGCAGTTCTTC	36								CASSTTPGAGAAEQFF		:::::::::0:-4:12:18:3:-9:24:36:-10:48:::	TLML_29_	RNA
2663	CLONES_TRBTLML_29__baseline_TCR-JV_cDNA_18_CGACACAC_merged_170000.txt	3607	5	0.00013621	TGTGCCAGCAGCAATTTAGGGATATCCGGGGCCAACGTCCTGACTTTC	EEEEEEEEEEEEEEEEEEEEEEEEEEEEEEEEEEEEEEEEEEEEEEEE	TRBV5-5*00(391.8),TRBV5-6*00(375.8),TRBV5-7*00(359.8)		TRBJ2-6*00(245)		549|561|585|0|12||60.0;550|562|586|0|12||60.0;551|563|587|0|12||60.0		24|45|73|27|48||105.0												TGTGCCAGCAGCAATTTAGGGATATCCGGGGCCAACGTCCTGACTTTC	36								CASSNLGISGANVLTF		:::::::::0:-4:12:::::27:-4:48:::	TLML_29_	RNA
2664	CLONES_TRBTLML_29__baseline_TCR-JV_cDNA_18_CGACACAC_merged_170000.txt	3608	5	0.00013621	TGTGCCAGCAGGCGGGACAGTTCCCTCTCCTACAATGAGCAGTTCTTC	EEEEEEEEEEEEEEEEEEEEEEEEEEEEEEEEEEEEEEEEEEEEEEEE	TRBV28*00(580)	TRBD1*00(40)	TRBJ2-1*00(250)		564|575|601|0|11||55.0	11|19|36|12|20||40.0	20|42|70|26|48||110.0												TGTGCCAGCAGGCGGGACAGTTCCCTCTCCTACAATGAGCAGTTCTTC	36								CASRRDSSLSYNEQFF		:::::::::0:-6:11:12:1:-5:20:26:0:48:::	TLML_29_	RNA
2665	CLONES_TRBTLML_29__baseline_TCR-JV_cDNA_18_CGACACAC_merged_170000.txt	3609	5	0.00013621	TGTGCCAGCAGGGGTTTCGCGGGTTCCTCCTACAATGAGCAGTTCTTC	EEEEEEEEEEEEEEEEEEEEEEEEEEEEEEEEEEEEEEEEEEEEEEEE	TRBV28*00(145)	TRBD2*00(25)	TRBJ2-1*00(250)		564|575|601|0|11||55.0	23|28|48|18|23||25.0	20|42|70|26|48||110.0												TGTGCCAGCAGGGGTTTCGCGGGTTCCTCCTACAATGAGCAGTTCTTC	36								CASRGFAGSSYNEQFF		:::::::::0:-6:11:18:-7:-4:23:26:0:48:::	TLML_29_	RNA
2666	CLONES_TRBTLML_29__baseline_TCR-JV_cDNA_18_CGACACAC_merged_170000.txt	3610	5	0.00013621	TGTGCCAGCAGGGGACCCGGGAGCGGGTCCTACAATGAGCAGTTCTTC	EEEEEEEEEEEEEEEEEEEEEEEEEEEEEEEEEEEEEEEEEEEEEEEE	TRBV9*00(440)	TRBD1*00(35),TRBD2*00(35)	TRBJ2-1*00(245)		559|570|595|0|11||55.0	9|16|36|15|22||35.0;13|20|48|15|22||35.0	21|42|70|27|48||105.0												TGTGCCAGCAGGGGACCCGGGAGCGGGTCCTACAATGAGCAGTTCTTC	36								CASRGPGSGSYNEQFF		:::::::::0:-5:11:15:3:-8:22:27:-1:48:::	TLML_29_	RNA
2667	CLONES_TRBTLML_29__baseline_TCR-JV_cDNA_18_CGACACAC_merged_170000.txt	3611	5	0.00013621	TGTGCCAGCAGACCCCTAGCGGGCTCGGCCAAAAACATTCAGTACTTC	EEEEEEEEEEEEEEEEEEEEEEEEEEEEEEEEEEEEEEEEEEEEEEEE	TRBV2*00(510)	TRBD2*00(40)	TRBJ2-4*00(245)		518|529|555|0|11||55.0	20|28|48|15|23||40.0	21|42|70|27|48||105.0												TGTGCCAGCAGACCCCTAGCGGGCTCGGCCAAAAACATTCAGTACTTC	36								CASRPLAGSAKNIQYF		:::::::::0:-6:11:15:-4:-4:23:27:-1:48:::	TLML_29_	RNA
2668	CLONES_TRBTLML_29__baseline_TCR-JV_cDNA_18_CGACACAC_merged_170000.txt	3612	5	0.00013621	TGTGCCAGCAGAACGACCGGGCGCGAGGGGTTGACTGAAGCTTTCTTT	EEEEEEEEEEEEEEEEEEEEEEEEEEEEEEEEEEEEEEEEEEEEEEEE	TRBV6-2*00(256.8),TRBV6-3*00(256.8)	TRBD1*00(30),TRBD2*00(29)	TRBJ1-1*00(211.8)		516|527|553|0|11||55.0;516|527|553|0|11||55.0	20|26|36|18|24||30.0;23|32|48|20|29|SG26C|29.0	25|40|68|33|48||75.0												TGTGCCAGCAGAACGACCGGGCGCGAGGGGTTGACTGAAGCTTTCTTT	36								CASRTTGREGLTEAFF		:::::::::0:-6:11:18:-8:2:24:33:-5:48:::	TLML_29_	RNA
2669	CLONES_TRBTLML_29__baseline_TCR-JV_cDNA_18_CGACACAC_merged_170000.txt	3613	5	0.00013621	TGTGCCAGCAACCTTGACAGGGGGGGTTTTACCACTGAAGCTTTCTTT	EEEEEEEEEEEEEEEEEEEEEEEEEEEEEEEEEEEEEEEEEEEEEEEE	TRBV28*00(369)	TRBD1*00(45)	TRBJ1-1*00(220)		564|574|601|0|10||50.0	14|23|36|15|24||45.0	24|40|68|32|48||80.0												TGTGCCAGCAACCTTGACAGGGGGGGTTTTACCACTGAAGCTTTCTTT	36								CASNLDRGGFTTEAFF		:::::::::0:-7:10:15:-2:-1:24:32:-4:48:::	TLML_29_	RNA
2670	CLONES_TRBTLML_29__baseline_TCR-JV_cDNA_18_CGACACAC_merged_170000.txt	3614	5	0.00013621	TGTGCCAGCAACCCTAGCGGGAGTGGGTCCTACAATGAGCAGTTCTTC	EEEEEEEEEEEEEEEEEEEEEEEEEEEEEEEEEEEEEEEEEEEEEEEE	TRBV7-9*00(586)	TRBD2*00(50)	TRBJ2-1*00(237)		556|566|593|0|10||50.0	20|30|48|13|23||50.0	21|42|70|27|48||105.0												TGTGCCAGCAACCCTAGCGGGAGTGGGTCCTACAATGAGCAGTTCTTC	36								CASNPSGSGSYNEQFF		:::::::::0:-7:10:13:-4:-2:23:27:-1:48:::	TLML_29_	RNA
2671	CLONES_TRBTLML_29__baseline_TCR-JV_cDNA_18_CGACACAC_merged_170000.txt	3615	5	0.00013621	TGTGCCAGCAACGCCCCTAGCGGGAGGAGGTCCGGGGAGCTGTTTTTT	EEEEEEEEEEEEEEEEAEEEEEEEEEEEEEEEEEEEEEEEEEEEEEEE	TRBV5-6*00(520),TRBV5-7*00(488),TRBV5-5*00(472)	TRBD2*00(55)	TRBJ2-2*00(225)		550|560|586|0|10||50.0;551|561|587|0|10||50.0;549|559|585|0|10||50.0	20|31|48|16|27||55.0	26|43|71|31|48||85.0												TGTGCCAGCAACGCCCCTAGCGGGAGGAGGTCCGGGGAGCTGTTTTTT	32								CASNAPSGRRSGELFF		:::::::::0:-6:10:16:-4:-1:27:31:-6:48:::	TLML_29_	RNA
2672	CLONES_TRBTLML_29__baseline_TCR-JV_cDNA_18_CGACACAC_merged_170000.txt	3619	5	0.00013621	TGCGCCAGCAGTGAGTCCCCAGCGGGAGTTCTGGGCGAGCAGTACTTC	EEEEEEEEEEEEEEEEEEEEEEEEEEEEEEEEEEEEEEEEEEEEEEEE	TRBV10-1*00(532.6)	TRBD2*00(40)	TRBJ2-7*00(201.8)		533|550|570|0|17||85.0	22|30|48|20|28||40.0	26|39|67|35|48||65.0												TGCGCCAGCAGTGAGTCCCCAGCGGGAGTTCTGGGCGAGCAGTACTTC	36								CASSESPAGVLGEQYF		:::::::::0:0:17:20:-6:-2:28:35:-6:48:::	TLML_29_	RNA
2673	CLONES_TRBTLML_29__baseline_TCR-JV_cDNA_18_CGACACAC_merged_170000.txt	3620	5	0.00013621	TGCGCCAGCAGCTTGCGGTCCGGCGGGAGCCCCGGGGAGCTGTTTTTT	EEEEEEEEEEEEEEEEEEEEEEEEEEEEEEEEEEEEEEEEEEEEAAAA	TRBV5-1*00(733.6)	TRBD2*00(35)	TRBJ2-2*00(90)		554|569|590|0|15||75.0	23|30|48|22|29||35.0	26|43|71|31|48||85.0												TGCGCCAGCAGCTTGCGGTCCGGCGGGAGCCCCGGGGAGCTGTTTTTT	32								CASSLRSGGSPGELFF		:::::::::0:-1:15:22:-7:-2:29:31:-6:48:::	TLML_29_	RNA
2674	CLONES_TRBTLML_29__baseline_TCR-JV_cDNA_18_CGACACAC_merged_170000.txt	3621	5	0.00013621	TGCGCCAGCAGCTTATCTCCGGGACGGAAAAACTATGGCTACACCTTC	EEEEEEEEEEEEEEEEEEEEEEEEEEEEEEEEEEEEEEEEEEEEEEEE	TRBV5-1*00(130)	TRBD1*00(35),TRBD2*00(35)	TRBJ1-2*00(140)		554|568|590|0|14||70.0	10|17|36|18|25||35.0;14|21|48|18|25||35.0	22|40|68|30|48||90.0												TGCGCCAGCAGCTTATCTCCGGGACGGAAAAACTATGGCTACACCTTC	36								CASSLSPGRKNYGYTF		:::::::::0:-2:14:18:2:-7:25:30:-2:48:::	TLML_29_	RNA
2675	CLONES_TRBTLML_29__baseline_TCR-JV_cDNA_18_CGACACAC_merged_170000.txt	3622	5	0.00013621	TGCGCCAGCAGCCCAAGTAGCGGGGTGAACACAGATACGCAGTATTTT	EEEEEEEEEEEEEEEEEEEEEEEEEEEEEEEEEEEEEEEEEEEEEEEE	TRBV4-3*00(703.4)	TRBD2*00(35)	TRBJ2-3*00(220)		537|550|574|0|13||65.0	21|28|48|17|24||35.0	22|41|69|29|48||95.0												TGCGCCAGCAGCCCAAGTAGCGGGGTGAACACAGATACGCAGTATTTT	36								CASSPSSGVNTDTQYF		:::::::::0:-4:13:17:-5:-4:24:29:-2:48:::	TLML_29_	RNA
