## Supplementary material for "Delineation and monitoring of the T cell repertoire of adoptive cell transfer product during the treatment of advanced melanoma": MiXCR Output (part 110 of 120)

### Sheet: Sheet1 (continued)
cloneno	filename	cloneId	cloneCount	cloneFraction	clonalSequence	clonalSequenceQuality	allVHitsWithScore	allDHitsWithScore	allJHitsWithScore	allCHitsWithScore	allVAlignments	allDAlignments	allJAlignments	allCAlignments	nSeqFR1	minQualFR1	nSeqCDR1	minQualCDR1	nSeqFR2	minQualFR2	nSeqCDR2	minQualCDR2	nSeqFR3	minQualFR3	nSeqCDR3	minQualCDR3	nSeqFR4	minQualFR4	aaSeqFR1	aaSeqCDR1	aaSeqFR2	aaSeqCDR2	aaSeqFR3	aaSeqCDR3	aaSeqFR4	refPoints	patient	cohort
2676	CLONES_TRBTLML_29__baseline_TCR-JV_cDNA_18_CGACACAC_merged_170000.txt	3623	5	0.00013621	TGCGCCAGCAGCCACGAACAGGGAGGGGTTGGGGAGACCCAGTACTTC	AAAEEEEEEEEEEEEEEEEEEEEEEEEEEEEEEEEEEEEEEEEEEEEE	TRBV4-1*00(80),TRBV4-3*00(80)	TRBD2*00(35),TRBD1*00(30)	TRBJ2-5*00(215)		537|551|574|0|14||70.0;537|551|574|0|14||70.0	25|32|48|20|27||35.0;15|21|36|17|23||30.0	25|40|68|33|48||75.0												TGCGCCAGCAGCCACGAACAGGGAGGGGTTGGGGAGACCCAGTACTTC	32								CASSHEQGGVGETQYF		:::::::::0:-3:14:20:-9:0:27:33:-5:48:::	TLML_29_	RNA
2677	CLONES_TRBTLML_29__baseline_TCR-JV_cDNA_18_CGACACAC_merged_170000.txt	3624	5	0.00013621	TGCGCCAGCAGCCAAGATTTATTAGCGGTGCCGGAGACCCAGTACTTC	AAEEEEEEEEEEEEEEEEEEEEEEEEEEEEEEEEEEEEEEEEEEEEEE	TRBV4-1*00(105),TRBV4-3*00(105)	TRBD2*00(30)	TRBJ2-5*00(215)		537|555|574|0|18||90.0;537|555|574|0|18||90.0	21|27|48|22|28||30.0	25|40|68|33|48||75.0												TGCGCCAGCAGCCAAGATTTATTAGCGGTGCCGGAGACCCAGTACTTC	32								CASSQDLLAVPETQYF		:::::::::0:1:18:22:-5:-5:28:33:-5:48:::	TLML_29_	RNA
2678	CLONES_TRBTLML_29__baseline_TCR-JV_cDNA_18_CGACACAC_merged_170000.txt	3625	5	0.00013621	TGCGCCAGCAGCCAAGATCAGGTCTTGGGGTTTTACGAGCAGTACTTC	EEEEEEEEEEEEEEEEEEEEEEEEEEEEEEEEEEEEEEEEEEEEEEEE	TRBV4-1*00(520)		TRBJ2-7*00(215)		537|556|574|0|19||95.0		24|39|67|33|48||75.0												TGCGCCAGCAGCCAAGATCAGGTCTTGGGGTTTTACGAGCAGTACTTC	36								CASSQDQVLGFYEQYF		:::::::::0:2:19:::::33:-4:48:::	TLML_29_	RNA
2679	CLONES_TRBTLML_29__baseline_TCR-JV_cDNA_18_CGACACAC_merged_170000.txt	3626	5	0.00013621	TGCGCCAGCAGCCAAGACCAGGGGATGAACACCGGGGAGCTGTTTTTT	EEEEEEEEEEEEEEEEEEEEEEEEEEEEEEEEEEEEEEEEEEEEEEEE	TRBV4-3*00(510),TRBV4-2*00(494)	TRBD1*00(30)	TRBJ2-2*00(250)		537|554|574|0|17||85.0;537|554|574|0|17|ST539C|69.0	16|22|36|18|24||30.0	21|43|71|26|48||110.0												TGCGCCAGCAGCCAAGACCAGGGGATGAACACCGGGGAGCTGTTTTTT	36								CASSQDQGMNTGELFF		:::::::::0:0:17:18:-4:-2:24:26:-1:48:::	TLML_29_	RNA
2680	CLONES_TRBTLML_29__baseline_TCR-JV_cDNA_18_CGACACAC_merged_170000.txt	3627	5	0.00013621	TGCGCCAGCAGCCAAGAGGAGCAGACCCCCACAGATACGCAGTATTTT	EEEEEEEEEEEEEEEEEEEEEEEEEEEEEEEEEEEEEEEEEEEEEEEE	TRBV4-1*00(1192)		TRBJ2-3*00(140)		537|554|574|0|17||85.0		22|41|69|29|48||95.0												TGCGCCAGCAGCCAAGAGGAGCAGACCCCCACAGATACGCAGTATTTT	36								CASSQEEQTPTDTQYF		:::::::::0:0:17:::::29:-2:48:::	TLML_29_	RNA
2681	CLONES_TRBTLML_29__baseline_TCR-JV_cDNA_18_CGACACAC_merged_170000.txt	3628	5	0.00013621	TGCGCCAGCAGCGCCGGGACTAGCGGGAGGGCCGGGGAGCTGTTTTTT	EEEEEEEEEEEEEEEEEEEEEEEEEEEEEEEEEEEEEEEEEEEEEEEE	TRBV4-3*00(586.8),TRBV4-2*00(570.8)	TRBD2*00(90)	TRBJ2-2*00(120)		537|549|574|0|12||60.0;537|549|574|0|12|ST539C|44.0	14|32|48|13|31||90.0	26|43|71|31|48||85.0												TGCGCCAGCAGCGCCGGGACTAGCGGGAGGGCCGGGGAGCTGTTTTTT	36								CASSAGTSGRAGELFF		:::::::::0:-5:12:13:2:0:31:31:-6:48:::	TLML_29_	RNA
2682	CLONES_TRBTLML_29__baseline_TCR-JV_cDNA_18_CGACACAC_merged_170000.txt	3630	5	0.00013621	TGCAGTGCTAGGCCGCTAGCGGGAGGGAAGTCGGAGACCCAGTACTTC	EEEEEEEEEEEEEEEEEEEEEEEEEEEEEEEEEEEEEEEEEEEEEEEE	TRBV20-1*00(315)	TRBD2*00(60)	TRBJ2-5*00(215)		759|770|793|0|11||55.0	20|32|48|15|27||60.0	25|40|68|33|48||75.0												TGCAGTGCTAGGCCGCTAGCGGGAGGGAAGTCGGAGACCCAGTACTTC	36								CSARPLAGGKSETQYF		:::::::::0:-3:11:15:-4:0:27:33:-5:48:::	TLML_29_	RNA
2683	CLONES_TRBTLML_29__baseline_TCR-JV_cDNA_18_CGACACAC_merged_170000.txt	3631	5	0.00013621	TGCAGTGCTAGAGTTTCCGGACTAGCAGGCGGAGAGACCCAGTACTTC	EEEEEEEEEEEEEEEEEEEEEEEEEEEEEEEEEEEEEEEEEEEEEEEE	TRBV20-1*00(445)	TRBD2*00(40)	TRBJ2-5*00(220)		759|772|793|0|13||65.0	17|25|48|18|26||40.0	24|40|68|32|48||80.0												TGCAGTGCTAGAGTTTCCGGACTAGCAGGCGGAGAGACCCAGTACTTC	36								CSARVSGLAGGETQYF		:::::::::0:-1:13:18:-1:-7:26:32:-4:48:::	TLML_29_	RNA
2684	CLONES_TRBTLML_29__baseline_TCR-JV_cDNA_18_CGACACAC_merged_170000.txt	3632	5	0.00013621	TGCAGTGCTAGAGATCCCGTCGAAAACTCCTACAATGAGCAGTTCTTC	EEEEEEEEEEEEEEEEEEEEEEEEEEEEEEEEEEEEEEEEEEEEEEEE	TRBV20-1*00(315)		TRBJ2-1*00(250)		759|775|793|0|16||80.0		20|42|70|26|48||110.0												TGCAGTGCTAGAGATCCCGTCGAAAACTCCTACAATGAGCAGTTCTTC	36								CSARDPVENSYNEQFF		:::::::::0:2:16:::::26:0:48:::	TLML_29_	RNA
2685	CLONES_TRBTLML_29__baseline_TCR-JV_cDNA_18_CGACACAC_merged_170000.txt	3633	5	0.00013621	TGCAGTGCTAGAGAGGGGTGGCCGAGGGGCACCGGGGAGCTGTTTTTT	EEEEEEEEEEEEEEEEEEEEEEEEEEEEEEEEEEEEEEEEEEEEEEEE	TRBV20-1*00(530)	TRBD1*00(25),TRBD2*00(25)	TRBJ2-2*00(235)		759|773|793|0|14||70.0	17|22|36|24|29||25.0;27|32|48|23|28||25.0	24|43|71|29|48||95.0												TGCAGTGCTAGAGAGGGGTGGCCGAGGGGCACCGGGGAGCTGTTTTTT	36								CSAREGWPRGTGELFF		:::::::::0:0:14:24:-5:-2:29:29:-4:48:::	TLML_29_	RNA
2686	CLONES_TRBTLML_29__baseline_TCR-JV_cDNA_18_CGACACAC_merged_170000.txt	3634	5	0.00013621	TGCAGTGCTAGAATTGGAGGAGGGGGCGCTGGTCAGCCCCAGCATTTT	EEEEEEEEEEEEEEEEEEEEEEEEEEEEEEEEEEEEEEEEEEEEEEEE	TRBV20-1*00(581.8)	TRBD1*00(45)	TRBJ1-5*00(220)		759|771|793|0|12||60.0	17|26|36|20|29||45.0	26|42|70|32|48||80.0												TGCAGTGCTAGAATTGGAGGAGGGGGCGCTGGTCAGCCCCAGCATTTT	36								CSARIGGGGAGQPQHF		:::::::::0:-2:12:20:-5:2:29:32:-6:48:::	TLML_29_	RNA
2687	CLONES_TRBTLML_29__baseline_TCR-JV_cDNA_18_CGACACAC_merged_170000.txt	3635	5	0.00013621	TGCAGCGTTGATCTGACTACCCTTCTCGGGACAGATACGCAGTATTTT	EEEEEEEEEEEEEEEEEEEEEEEEEEEEEEEEEEEEEEEEEEEEEEEE	TRBV29-1*00(553.6)	TRBD2*00(25)	TRBJ2-3*00(230)		700|711|734|0|11||55.0	18|23|48|14|19||25.0	23|41|69|30|48||90.0												TGCAGCGTTGATCTGACTACCCTTCTCGGGACAGATACGCAGTATTTT	36								CSVDLTTLLGTDTQYF		:::::::::0:-3:11:14:-2:-9:19:30:-3:48:::	TLML_29_	RNA
2688	CLONES_TRBTLML_29__baseline_TCR-JV_cDNA_18_CGACACAC_merged_170000.txt	3636	5	0.00013621	TGCAGCGTTGAGCGAACGGGGGGGGGCATCACAGATACGCAGTATTTT	EEEEEEEEEEEEEEEEEEEEEEEEEEEEEEEEEEEEEEEEEEEEEEEE	TRBV29-1*00(313.6)	TRBD1*00(30)	TRBJ2-3*00(235)		700|711|734|0|11||55.0	18|24|36|21|27||30.0	22|41|69|29|48||95.0												TGCAGCGTTGAGCGAACGGGGGGGGGCATCACAGATACGCAGTATTTT	36								CSVERTGGGITDTQYF		:::::::::0:-3:11:21:-6:0:27:29:-2:48:::	TLML_29_	RNA
2689	CLONES_TRBTLML_29__baseline_TCR-JV_cDNA_18_CGACACAC_merged_170000.txt	3637	5	0.00013621	TGCAGCGTTGAAGATCAGGAGACTGGGCCTTCGAATACGCAGTATTTT	E???EAEEEEEEEEEEEEEEEEEEEAEEEEEEEEEEEEEEEEEEEEEE	TRBV29-1*00(817.2)	TRBD2*00(25)	TRBJ2-3*00(210)		700|716|734|0|16||80.0	29|34|48|24|29||25.0	27|41|69|34|48||70.0												TGCAGCGTTGAAGATCAGGAGACTGGGCCTTCGAATACGCAGTATTTT	30								CSVEDQETGPSNTQYF		:::::::::0:2:16:24:-13:2:29:34:-7:48:::	TLML_29_	RNA
2690	CLONES_TRBTLML_29__baseline_TCR-JV_cDNA_18_CGACACAC_merged_170000.txt	3638	5	0.00013621	TGTGCCAGCACTTCAGGGGAGCCCCGAATTGCTATGGCTATACCTTC	EEEEEEEEEEEEEEEEEEEEEEEEEEEEEEEEEEEEEEEEEEEEEEE	TRBV2*00(160)	TRBD1*00(34)	TRBJ1-2*00(204)		518|528|555|0|10||50.0	19|29|36|15|25|SC23A|34.0	24|40|68|31|47|SC33T|64.0												TGTGCCAGCACTTCAGGGGAGCCCCGAATTGCTATGGCTATACCTTC	36								CASTSGEP_NCYGYTF		:::::::::0:-7:10:15:-7:5:25:31:-4:47:::	TLML_29_	RNA
2691	CLONES_TRBTLML_29__baseline_TCR-JV_cDNA_18_CGACACAC_merged_170000.txt	3639	5	0.00013621	TGTGCCAGCAGCTCCCAGAGGAGAGGTGTAATTCACCCCTCCACTTT	EEEEEEEEEEEEEEEEEEEEEEEEEEEEEEEEEEEEEEEEEEEEEEE	TRBV7-3*00(580)		TRBJ1-6*00(165)		540|553|577|0|13||65.0		26|45|73|28|47||95.0												TGTGCCAGCAGCTCCCAGAGGAGAGGTGTAATTCACCCCTCCACTTT	36								CASSSQRR_CNSPLHF		:::::::::0:-4:13:::::28:-6:47:::	TLML_29_	RNA
2692	CLONES_TRBTLML_29__baseline_TCR-JV_cDNA_18_CGACACAC_merged_170000.txt	3640	5	0.00013621	TGTGCCAGCAGCCCCCGGACTAGCGGGGGTTAAACGAGCAGTACTTC	EEEEEEEEEEEEEEEEEEEEEEEEEEEEEEEEEEEEEEEEEEEEEEE	TRBV7-3*00(160),TRBV11-3*00(144)	TRBD2*00(59)	TRBJ2-7*00(210)		540|552|577|0|12||60.0;521|533|558|0|12||60.0	13|28|48|12|27|SG16C|59.0	25|39|67|33|47||70.0												TGTGCCAGCAGCCCCCGGACTAGCGGGGGTTAAACGAGCAGTACTTC	36								CASSPRTS_GLNEQYF		:::::::::0:-5:12:12:3:-4:27:33:-5:47:::	TLML_29_	RNA
2693	CLONES_TRBTLML_29__baseline_TCR-JV_cDNA_18_CGACACAC_merged_170000.txt	3642	5	0.00013621	TGTGCCAGCAGCCACCCCACGGGCCGGGGGGGAGACCCAGTACTTC	EEEEEEEEEEEEEEEEEEEEEEEEEEEEEEEEEEEEEEEEEEEEEE	TRBV11-1*00(390),TRBV11-3*00(374),TRBV11-2*00(342)	TRBD1*00(28),TRBD2*00(25)	TRBJ2-5*00(215)		531|543|568|0|12||60.0;521|533|558|0|12||60.0;522|534|559|0|12||60.0	11|23|36|19|31|SA15CSA17G|28.0;14|19|48|23|28||25.0	25|40|68|31|46||75.0												TGTGCCAGCAGCCACCCCACGGGCCGGGGGGGAGACCCAGTACTTC	36								CASSHPTG_GGETQYF		:::::::::0:-5:12:19:1:-1:31:31:-5:46:::	TLML_29_	RNA
2694	CLONES_TRBTLML_29__baseline_TCR-JV_cDNA_18_CGACACAC_merged_170000.txt	3661	5	0.00013621	TGTGCTAGTTTATGCGGGACGGGGGAGTTCTACGAGCAGTACTTC	EEEEEEEEEEEEEEEEEEEEEEEEEEEEEEEEEEEEEEEEEEEEE	TRBV12-5*00(280)	TRBD1*00(39)	TRBJ2-7*00(220)		530|539|567|0|9||45.0	11|22|36|14|25|SA17G|39.0	23|39|67|29|45||80.0												TGTGCTAGTTTATGCGGGACGGGGGAGTTCTACGAGCAGTACTTC	36								CASLCGTGEFYEQYF		:::::::::0:-8:9:14:1:-2:25:29:-3:45:::	TLML_29_	RNA
2695	CLONES_TRBTLML_29__baseline_TCR-JV_cDNA_18_CGACACAC_merged_170000.txt	3663	5	0.00013621	TGTGCCTGGGCGCAGATGGACAGGGCCAACTATGGCTACACCTTC	EEEEEEEEEEEEEEEEEEEEEEEEEEEEEEEEEEEEEEEEEEEEE	TRBV30*00(105)	TRBD1*00(40)	TRBJ1-2*00(230)		787|796|821|0|9||45.0	13|21|36|17|25||40.0	22|40|68|27|45||90.0												TGTGCCTGGGCGCAGATGGACAGGGCCAACTATGGCTACACCTTC	36								CAWAQMDRANYGYTF		:::::::::0:-5:9:17:-1:-3:25:27:-2:45:::	TLML_29_	RNA
2696	CLONES_TRBTLML_29__baseline_TCR-JV_cDNA_18_CGACACAC_merged_170000.txt	3664	5	0.00013621	TGTGCCTGGAGTGTATCGGACGGGAGTCAAGAGACCCAGTACTTC	EEEEEEEEEEEEEEEEEEEEEEEEEEEEEEEEEEEEEEEEEEEEE	TRBV30*00(540)	TRBD2*00(30)	TRBJ2-5*00(230)		787|802|821|0|15||75.0	24|30|48|20|26||30.0	22|40|68|27|45||90.0												TGTGCCTGGAGTGTATCGGACGGGAGTCAAGAGACCCAGTACTTC	36								CAWSVSDGSQETQYF		:::::::::0:1:15:20:-8:-2:26:27:-2:45:::	TLML_29_	RNA
2697	CLONES_TRBTLML_29__baseline_TCR-JV_cDNA_18_CGACACAC_merged_170000.txt	3665	5	0.00013621	TGTGCCTGGAGATCCGACGTAAACTCCTACAATGAGCAGTTCTTC	EEEEEEEEEEEEEEEEEEEEEEEEEEEEEEEEEEEEEEEAAAAA?	TRBV30*00(835)		TRBJ2-1*00(105)		787|798|821|0|11||55.0		20|42|70|23|45||110.0												TGTGCCTGGAGATCCGACGTAAACTCCTACAATGAGCAGTTCTTC	30								CAWRSDVNSYNEQFF		:::::::::0:-3:11:::::23:0:45:::	TLML_29_	RNA
2698	CLONES_TRBTLML_29__baseline_TCR-JV_cDNA_18_CGACACAC_merged_170000.txt	3666	5	0.00013621	TGTGCCTGGAGACCAGCGGGAGTCGGCACCGGGGAGCTGTTTTTT	EEEEEEEEEEEEEEEEEEEEEEEEEEEEEEEEEEEEEEEEEEEEE	TRBV30*00(215)	TRBD2*00(40)	TRBJ2-2*00(235)		787|798|821|0|11||55.0	22|30|48|14|22||40.0	24|43|71|26|45||95.0												TGTGCCTGGAGACCAGCGGGAGTCGGCACCGGGGAGCTGTTTTTT	36								CAWRPAGVGTGELFF		:::::::::0:-3:11:14:-6:-2:22:26:-4:45:::	TLML_29_	RNA
2699	CLONES_TRBTLML_29__baseline_TCR-JV_cDNA_18_CGACACAC_merged_170000.txt	3671	5	0.00013621	TGTGCCGGCTCAGGCGGGAGGGCCCTCTACAATGAGCAGTTCTTC	EEEEEEEEEEEEEEEEEEEEEEEEEEEEEEEEEEEEEEEEEEEEE	TRBV6-1*00(181.8),TRBV6-5*00(181.8),TRBV6-6*00(181.8),TRBV6-3*00(172.2)	TRBD2*00(65)	TRBJ2-1*00(235)		516|522|553|0|6||30.0;519|525|556|0|6||30.0;516|522|553|0|6||30.0;516|522|553|0|6||30.0	23|36|48|13|26||65.0	23|42|70|26|45||95.0												TGTGCCGGCTCAGGCGGGAGGGCCCTCTACAATGAGCAGTTCTTC	36								CAGSGGRALYNEQFF		:::::::::0:-11:6:13:-7:4:26:26:-3:45:::	TLML_29_	RNA
2700	CLONES_TRBTLML_29__baseline_TCR-JV_cDNA_18_CGACACAC_merged_170000.txt	3672	5	0.00013621	TGTGCCATCAGTGACCCGCAGGGGAGGACCTACGAGCAGTACTTC	EEEEEEEEEEEEEEEEEEEEEEEEEEEEEEEEEEEEEEEEEEEEE	TRBV10-3*00(555)	TRBD1*00(30),TRBD2*00(30)	TRBJ2-7*00(221.8)		533|547|570|0|14||70.0	16|22|36|18|24||30.0;25|31|48|21|27||30.0	22|39|67|28|45||85.0												TGTGCCATCAGTGACCCGCAGGGGAGGACCTACGAGCAGTACTTC	36								CAISDPQGRTYEQYF		:::::::::0:-3:14:18:-4:-2:24:28:-2:45:::	TLML_29_	RNA
2701	CLONES_TRBTLML_29__baseline_TCR-JV_cDNA_18_CGACACAC_merged_170000.txt	3673	5	0.00013621	TGTGCCATCAGTGAGCCGGGACAGGGAATGGGAGGCTACACCTTC	EEEEEEEEEEEEEEEEEEEEEEEEEEEEEEEEEEEEEEEEEEEEE	TRBV10-3*00(238.6)	TRBD1*00(55)	TRBJ1-2*00(200)		533|548|570|0|15||75.0	10|21|36|15|26||55.0	28|40|68|33|45||60.0												TGTGCCATCAGTGAGCCGGGACAGGGAATGGGAGGCTACACCTTC	36								CAISEPGQGMGGYTF		:::::::::0:-2:15:15:2:-3:26:33:-8:45:::	TLML_29_	RNA
2702	CLONES_TRBTLML_29__baseline_TCR-JV_cDNA_18_CGACACAC_merged_170000.txt	3674	5	0.00013621	TGTGCCATCAGTGAGGGGCTCTACTCTGGAAACACCATATATTTT	EEEEEEEEEEEEEEEEEEEEEEEEEEEEEEEEEEEEEEEEEEEEE	TRBV10-3*00(422.2)		TRBJ1-3*00(246.8)		533|548|570|0|15||75.0		20|42|70|23|45||110.0												TGTGCCATCAGTGAGGGGCTCTACTCTGGAAACACCATATATTTT	36								CAISEGLYSGNTIYF		:::::::::0:-2:15:::::23:0:45:::	TLML_29_	RNA
2703	CLONES_TRBTLML_29__baseline_TCR-JV_cDNA_18_CGACACAC_merged_170000.txt	3675	5	0.00013621	TGTGCCATCAGAACTAGCGGGAGGGCGGCAGATACGCAGTATTTT	EEEEEEEEEEEEEEEEEEEEEEEEEEEEEEEEEEEEEEEEEEEEE	TRBV10-3*00(269.4)	TRBD2*00(70)	TRBJ2-3*00(125)		533|544|570|0|11||55.0	19|33|48|12|26||70.0	24|41|69|28|45||85.0												TGTGCCATCAGAACTAGCGGGAGGGCGGCAGATACGCAGTATTTT	36								CAIRTSGRAADTQYF		:::::::::0:-6:11:12:-3:1:26:28:-4:45:::	TLML_29_	RNA
2704	CLONES_TRBTLML_29__baseline_TCR-JV_cDNA_18_CGACACAC_merged_170000.txt	3676	5	0.00013621	TGTGCCACCTCCCCGGGAGTGGGTGGCGGCTATGGCTACACCTTC	EEEEEEEEEEEEEEEEEEEEEEEEEEEEEEEEEEEEEEEEEEEEE	TRBV24-1*00(330)	TRBD1*00(35),TRBD2*00(35)	TRBJ1-2*00(220)		559|568|597|0|9||45.0	9|16|36|11|18||35.0;13|20|48|11|18||35.0	24|40|68|29|45||80.0												TGTGCCACCTCCCCGGGAGTGGGTGGCGGCTATGGCTACACCTTC	36								CATSPGVGGGYGYTF		:::::::::0:-9:9:11:3:-8:18:29:-4:45:::	TLML_29_	RNA
2705	CLONES_TRBTLML_29__baseline_TCR-JV_cDNA_18_CGACACAC_merged_170000.txt	3677	5	0.00013621	TGTGCCACCTCGGATACGGGGACTGGCACAGATACGCAGTATTTT	EEEEEEEEEEEEEEEEEEEEEEEEEEEEEEEEEEEEEEEEEEEEE	TRBV24-1*00(395)	TRBD2*00(30)	TRBJ2-3*00(236.8)		559|568|597|0|9||45.0	16|22|48|18|24||30.0	21|41|69|25|45||100.0												TGTGCCACCTCGGATACGGGGACTGGCACAGATACGCAGTATTTT	36								CATSDTGTGTDTQYF		:::::::::0:-9:9:18:0:-10:24:25:-1:45:::	TLML_29_	RNA
2706	CLONES_TRBTLML_29__baseline_TCR-JV_cDNA_18_CGACACAC_merged_170000.txt	3678	5	0.00013621	TGTGCCACCCATGGGGGCGGAAAAGGGGTTGAAAAACTGTTTTTT	EEEEEEEEEEEEEEEEEEEEEEEEEEEEEEEEEEEEEEEEEEEEE	TRBV28*00(230)	TRBD1*00(35)	TRBJ1-4*00(220)		564|571|601|0|7||35.0	18|25|36|12|19||35.0	27|43|71|29|45||80.0												TGTGCCACCCATGGGGGCGGAAAAGGGGTTGAAAAACTGTTTTTT	36								CATHGGGKGVEKLFF		:::::::::0:-10:7:12:-6:1:19:29:-7:45:::	TLML_29_	RNA
2707	CLONES_TRBTLML_29__baseline_TCR-JV_cDNA_18_CGACACAC_merged_170000.txt	3679	5	0.00013621	TGTGCCACCGCGACTAAGGGGCGAGACACCGGGGAGCTGTTTTTT	EEEEEEEEEEEEEEEEEEEEEEEEEEEEEEEEEEEEEEEEEEEEE	TRBV10-3*00(173.8)	TRBD1*00(30),TRBD2*00(29)	TRBJ2-2*00(207.2)		533|540|570|0|7||35.0	19|25|36|17|23||30.0;14|23|48|7|16|SG17C|29.0	23|43|71|25|45||100.0												TGTGCCACCGCGACTAAGGGGCGAGACACCGGGGAGCTGTTTTTT	36								CATATKGRDTGELFF		:::::::::0:-10:7:17:-7:1:23:25:-3:45:::	TLML_29_	RNA
2708	CLONES_TRBTLML_29__baseline_TCR-JV_cDNA_18_CGACACAC_merged_170000.txt	3680	5	0.00013621	TGTGCCACCGGAGGCGGGACAGGGCCGAAAAATGAGCAGTTCTTC	EEEEEEEEEEEEEEEEEEEEEEEEEEEEEEEEEEEEEEEEEEEEE	TRBV24-1*00(235)	TRBD1*00(50)	TRBJ2-1*00(215)		559|568|597|0|9||45.0	11|21|36|14|24||50.0	27|42|70|30|45||75.0												TGTGCCACCGGAGGCGGGACAGGGCCGAAAAATGAGCAGTTCTTC	36								CATGGGTGPKNEQFF		:::::::::0:-9:9:14:1:-3:24:30:-7:45:::	TLML_29_	RNA
2709	CLONES_TRBTLML_29__baseline_TCR-JV_cDNA_18_CGACACAC_merged_170000.txt	3681	5	0.00013621	TGTGCCACCAGTGATCCCGGACACCGATACAATGAGCAGTTCTTC	EEEEEEEEEEEEEEEEEEEEEEEEEEEEEEEEEEEEEEEEEEEEE	TRBV24-1*00(120)	TRBD1*00(25),TRBD2*00(25)	TRBJ2-1*00(230)		559|574|597|0|15||75.0	9|14|36|15|20||25.0;13|18|48|15|20||25.0	24|42|70|27|45||90.0												TGTGCCACCAGTGATCCCGGACACCGATACAATGAGCAGTTCTTC	36								CATSDPGHRYNEQFF		:::::::::0:-3:15:15:3:-10:20:27:-4:45:::	TLML_29_	RNA
2710	CLONES_TRBTLML_29__baseline_TCR-JV_cDNA_18_CGACACAC_merged_170000.txt	3682	5	0.00013621	TGTGCCAGTGGGCTAAATCCAGCAACTAATGAAAAACTGTTTTTT	EEEEEEEEEEEEEEEEEEEEEEEEEEEEEEEEEEEEEEEEEEEEE	TRBV19*00(115)		TRBJ1-4*00(260)		559|568|596|0|9||45.0		19|43|71|21|45||120.0												TGTGCCAGTGGGCTAAATCCAGCAACTAATGAAAAACTGTTTTTT	36								CASGLNPATNEKLFF		:::::::::0:-8:9:::::21:1:45:::	TLML_29_	RNA
2711	CLONES_TRBTLML_29__baseline_TCR-JV_cDNA_18_CGACACAC_merged_170000.txt	3683	5	0.00013621	TGTGCCAGTACCGCTTGGGACAGCCGAAATTCACCCCTCCACTTT	EEEEEEEEEEEEEEEEEEEEEEEEEEEEEEEEEEEEEEEEEEEEE	TRBV19*00(306.8)	TRBD1*00(35)	TRBJ1-6*00(230)		559|569|596|0|10||50.0	12|19|36|16|23||35.0	27|45|73|27|45||90.0												TGTGCCAGTACCGCTTGGGACAGCCGAAATTCACCCCTCCACTTT	36								CASTAWDSRNSPLHF		:::::::::0:-7:10:16:0:-5:23:27:-7:45:::	TLML_29_	RNA
2712	CLONES_TRBTLML_29__baseline_TCR-JV_cDNA_18_CGACACAC_merged_170000.txt	3684	5	0.00013621	TGTGCCAGTAGTCTCTTACCATCGACTAATGAAAAACTGTTTTTT	EEEEEEEEEEEEEEEEEEEEEEEEEEEEEEEEEEEEEEEEEEEEE	TRBV19*00(440)		TRBJ1-4*00(241)		559|571|596|0|12||60.0		22|43|71|24|45||105.0												TGTGCCAGTAGTCTCTTACCATCGACTAATGAAAAACTGTTTTTT	36								CASSLLPSTNEKLFF		:::::::::0:-5:12:::::24:-2:45:::	TLML_29_	RNA
2713	CLONES_TRBTLML_29__baseline_TCR-JV_cDNA_18_CGACACAC_merged_170000.txt	3685	5	0.00013621	TGTGCCAGTAGTCCCGGCCAGGGGGCCCTTGGTGAGCAGTTCTTC	EEEEEEEEEEEEEEEEEEEEEEEEEEEEEEEEEEEEEEEEEEEEE	TRBV19*00(185)	TRBD1*00(40),TRBD2*00(35)	TRBJ2-1*00(205)		559|571|596|0|12||60.0	16|24|36|18|26||40.0;29|36|48|22|29||35.0	29|42|70|32|45||65.0												TGTGCCAGTAGTCCCGGCCAGGGGGCCCTTGGTGAGCAGTTCTTC	36								CASSPGQGALGEQFF		:::::::::0:-5:12:18:-4:0:26:32:-9:45:::	TLML_29_	RNA
2714	CLONES_TRBTLML_29__baseline_TCR-JV_cDNA_18_CGACACAC_merged_170000.txt	3686	5	0.00013621	TGTGCCAGTAGTGTGGAAAATCGTCGTGGAAACACCATATATTTT	EEEEEEEEEEEEEEEEEEEEEEEEEEEEEEEEEEEEEEEEEEEEE	TRBV19*00(176)		TRBJ1-3*00(231.8)		559|571|596|0|12||60.0		23|42|70|26|45||95.0												TGTGCCAGTAGTGTGGAAAATCGTCGTGGAAACACCATATATTTT	36								CASSVENRRGNTIYF		:::::::::0:-5:12:::::26:-3:45:::	TLML_29_	RNA
2715	CLONES_TRBTLML_29__baseline_TCR-JV_cDNA_18_CGACACAC_merged_170000.txt	3687	5	0.00013621	TGTGCCAGTAGTATATATTGGGGAGCAGCCTACGAGCAGTACTTC	EEEEEEEEEEEEEEEEEEEEEEEEEEEEEEEEEEEEEEEEEEEEE	TRBV19*00(230.4)	TRBD2*00(25)	TRBJ2-7*00(225)		559|574|596|0|15||75.0	25|30|48|20|25||25.0	22|39|67|28|45||85.0												TGTGCCAGTAGTATATATTGGGGAGCAGCCTACGAGCAGTACTTC	36								CASSIYWGAAYEQYF		:::::::::0:-2:15:20:-9:-2:25:28:-2:45:::	TLML_29_	RNA
2716	CLONES_TRBTLML_29__baseline_TCR-JV_cDNA_18_CGACACAC_merged_170000.txt	3688	5	0.00013621	TGTGCCAGTAGTATAGCGCACAATAGCAATCAGCCCCAGCATTTT	EEEEEEEEEEEEEEEEEEEEEEEEEEEEEEEEEEEEEEEEEEEEE	TRBV19*00(135)		TRBJ1-5*00(255)		559|575|596|0|16||80.0		19|42|70|22|45||115.0												TGTGCCAGTAGTATAGCGCACAATAGCAATCAGCCCCAGCATTTT	36								CASSIAHNSNQPQHF		:::::::::0:-1:16:::::22:1:45:::	TLML_29_	RNA
2717	CLONES_TRBTLML_29__baseline_TCR-JV_cDNA_18_CGACACAC_merged_170000.txt	3689	5	0.00013621	TGTGCCAGTAGTATAGAAGGACAGGGGCGTCAGCCCCAGCATTTT	EEEEEEEEEEEEEEEEEEEEEEEEEEEEEEEEEEEEEEEEEEEEE	TRBV19*00(475)	TRBD1*00(45)	TRBJ1-5*00(220)		559|576|596|0|17||85.0	13|22|36|18|27||45.0	26|42|70|29|45||80.0												TGTGCCAGTAGTATAGAAGGACAGGGGCGTCAGCCCCAGCATTTT	36								CASSIEGQGRQPQHF		:::::::::0:0:17:18:-1:-2:27:29:-6:45:::	TLML_29_	RNA
2718	CLONES_TRBTLML_29__baseline_TCR-JV_cDNA_18_CGACACAC_merged_170000.txt	3690	5	0.00013621	TGTGCCAGCTCCCCTGGGGGACGTTCCTACAATGAGCAGTTCTTC	EEEEEEEEEEEEEEEEEEEEEEEEEEEEEEEEEEEEEEEEEEEEE	TRBV5-4*00(535),TRBV5-8*00(487)	TRBD1*00(30)	TRBJ2-1*00(245)		549|558|585|0|9||45.0;551|560|587|0|9||45.0	2|8|36|10|16||30.0	21|42|70|24|45||105.0												TGTGCCAGCTCCCCTGGGGGACGTTCCTACAATGAGCAGTTCTTC	36								CASSPGGRSYNEQFF		:::::::::0:-7:9:10:10:-16:16:24:-1:45:::	TLML_29_	RNA
2719	CLONES_TRBTLML_29__baseline_TCR-JV_cDNA_18_CGACACAC_merged_170000.txt	3691	5	0.00013621	TGTGCCAGCTCACCCGGACTAGCGGGGGACAATGAGCAGTTCTTC	EEEEEEEEEEEEEEEEEEEEEEEEEEEEEEEEEEEEEEEEEEEEE	TRBV18*00(1110.8)	TRBD2*00(55)	TRBJ2-1*00(225)		702|716|739|0|14||70.0	17|28|48|15|26||55.0	25|42|70|28|45||85.0												TGTGCCAGCTCACCCGGACTAGCGGGGGACAATGAGCAGTTCTTC	36								CASSPGLAGDNEQFF		:::::::::0:-3:14:15:-1:-4:26:28:-5:45:::	TLML_29_	RNA
2720	CLONES_TRBTLML_29__baseline_TCR-JV_cDNA_18_CGACACAC_merged_170000.txt	3692	5	0.00013621	TGTGCCAGCTCAGACGGGGCTAGCGGCACAGATACGCAGTATTTT	EEEEEEEEEEEEEEEEEEEEEEEEEEEEEEEEEEEEEEEEEEEEE	TRBV18*00(390)	TRBD2*00(39)	TRBJ2-3*00(240)		702|714|739|0|12||60.0	15|26|48|14|25|SA19G|39.0	21|41|69|25|45||100.0												TGTGCCAGCTCAGACGGGGCTAGCGGCACAGATACGCAGTATTTT	36								CASSDGASGTDTQYF		:::::::::0:-5:12:14:1:-6:25:25:-1:45:::	TLML_29_	RNA
2721	CLONES_TRBTLML_29__baseline_TCR-JV_cDNA_18_CGACACAC_merged_170000.txt	3693	5	0.00013621	TGTGCCAGCCCACAGGAGCCGTTAAGCAATCAGCCCCAGCATTTT	EEEEEEEEEEEEEEEEEEEEEEEEEEEEEEEEEEEEEEEEAAAAA	TRBV27*00(605)	TRBD1*00(25)	TRBJ1-5*00(105)		556|565|593|0|9||45.0	15|20|36|11|16||25.0	21|42|70|24|45||105.0												TGTGCCAGCCCACAGGAGCCGTTAAGCAATCAGCCCCAGCATTTT	32								CASPQEPLSNQPQHF		:::::::::0:-8:9:11:-3:-4:16:24:-1:45:::	TLML_29_	RNA
2722	CLONES_TRBTLML_29__baseline_TCR-JV_cDNA_18_CGACACAC_merged_170000.txt	3694	5	0.00013621	TGTGCCAGCCGACGGGCGCCCGCAACTAATGAAAAACTGTTTTTT	EEEEEEEEEEEEEEEEEEEEEEEEEEEEEEEEEEEEEEEEEEEEE	TRBV6-1*00(295),TRBV6-6*00(263)	TRBD1*00(40)	TRBJ1-4*00(260)		516|525|553|0|9||45.0;516|525|553|0|9||45.0	20|28|36|13|21||40.0	19|43|71|21|45||120.0												TGTGCCAGCCGACGGGCGCCCGCAACTAATGAAAAACTGTTTTTT	36								CASRRAPATNEKLFF		:::::::::0:-8:9:13:-8:4:21:21:1:45:::	TLML_29_	RNA
2723	CLONES_TRBTLML_29__baseline_TCR-JV_cDNA_18_CGACACAC_merged_170000.txt	3695	5	0.00013621	TGTGCCAGCGGCTTGGGAGCGGGGGTCACAGATACGCAGTATTTT	EEEEEEEEEEEEEEEEEEEEEEEEEEEEEEEEEEEEEEEEEEEEE	TRBV7-3*00(549)	TRBD2*00(30)	TRBJ2-3*00(235)		540|554|577|0|14|SA549G|54.0	22|28|48|17|23||30.0	22|41|69|26|45||95.0												TGTGCCAGCGGCTTGGGAGCGGGGGTCACAGATACGCAGTATTTT	36								CASGLGAGVTDTQYF		:::::::::0:-3:14:17:-6:-4:23:26:-2:45:::	TLML_29_	RNA
2724	CLONES_TRBTLML_29__baseline_TCR-JV_cDNA_18_CGACACAC_merged_170000.txt	3696	5	0.00013621	TGTGCCAGCGGACCCGGACTCCTCTCTGGAAACACCATATATTTT	EEEEEEEEEEEEEEEEEEEEEEEEEEEEEEEEEEEEEEEEEEEEE	TRBV14*00(470)	TRBD1*00(25),TRBD2*00(25)	TRBJ1-3*00(226)		516|525|553|0|9||45.0	9|14|36|12|17||25.0;13|18|48|12|17||25.0	20|42|70|23|45||110.0												TGTGCCAGCGGACCCGGACTCCTCTCTGGAAACACCATATATTTT	36								CASGPGLLSGNTIYF		:::::::::0:-8:9:12:3:-10:17:23:0:45:::	TLML_29_	RNA
2725	CLONES_TRBTLML_29__baseline_TCR-JV_cDNA_18_CGACACAC_merged_170000.txt	3697	5	0.00013621	TGTGCCAGCATCCCGGACAGGTCGAACACCGGGGAGCTGTTTTTT	EEEEEEEEEEEEEEEEEEEEEEEEEEEEEEEEEEEEEEEEEEEEE	TRBV12-3*00(501.8),TRBV12-4*00(501.8)	TRBD1*00(35),TRBD2*00(30)	TRBJ2-2*00(255)		530|540|567|0|10||50.0;530|540|567|0|10||50.0	13|20|36|14|21||35.0;12|18|48|10|16||30.0	20|43|71|22|45||115.0												TGTGCCAGCATCCCGGACAGGTCGAACACCGGGGAGCTGTTTTTT	36								CASIPDRSNTGELFF		:::::::::0:-7:10:14:-1:-4:21:22:0:45:::	TLML_29_	RNA
2726	CLONES_TRBTLML_29__baseline_TCR-JV_cDNA_18_CGACACAC_merged_170000.txt	3698	5	0.00013621	TGTGCCAGCATGTGGACTAGCGGGGGGGCCGGGGAGCAGTTCTTC	EEEEEEEEEEEEEEEEEEEEEEEEEEEEEEEEEEEEEEEEEEEEE	TRBV2*00(545)	TRBD2*00(69)	TRBJ2-1*00(227.6)		518|528|555|0|10||50.0	17|34|48|13|30|SA28G|69.0	30|42|70|33|45||60.0												TGTGCCAGCATGTGGACTAGCGGGGGGGCCGGGGAGCAGTTCTTC	36								CASMWTSGGAGEQFF		:::::::::0:-7:10:13:-1:2:30:33:-10:45:::	TLML_29_	RNA
2727	CLONES_TRBTLML_29__baseline_TCR-JV_cDNA_18_CGACACAC_merged_170000.txt	3699	5	0.00013621	TGTGCCAGCACCTTTGTCGGGCAGGGCAATCAGCCCCAGCATTTT	EEEEEEEEEEEEEEEEEEEEEEEEEEEEEEEEEEEEEEEEEEEEE	TRBV6-1*00(169),TRBV6-5*00(169),TRBV6-6*00(169),TRBV6-9*00(153)		TRBJ1-5*00(240)		516|526|553|0|10||50.0;519|529|556|0|10||50.0;516|526|553|0|10||50.0;515|525|552|0|10||50.0		22|42|70|25|45||100.0												TGTGCCAGCACCTTTGTCGGGCAGGGCAATCAGCCCCAGCATTTT	36								CASTFVGQGNQPQHF		:::::::::0:-7:10:::::25:-2:45:::	TLML_29_	RNA
2728	CLONES_TRBTLML_29__baseline_TCR-JV_cDNA_18_CGACACAC_merged_170000.txt	3700	5	0.00013621	TGTGCCAGCACCCTCAGGCCGCCGGGGAATTCACCCCTCCACTTT	EEEEEEEEEEEEEEEEEEEEEEEEEEEEEEEEEEEEEEEEEEEEE	TRBV2*00(119)	TRBD1*00(25),TRBD2*00(25)	TRBJ1-6*00(230)		518|528|555|0|10||50.0	10|15|36|21|26||25.0;0|5|48|10|15||25.0	27|45|73|27|45||90.0												TGTGCCAGCACCCTCAGGCCGCCGGGGAATTCACCCCTCCACTTT	36								CASTLRPPGNSPLHF		:::::::::0:-7:10:21:2:-9:26:27:-7:45:::	TLML_29_	RNA
2729	CLONES_TRBTLML_29__baseline_TCR-JV_cDNA_18_CGACACAC_merged_170000.txt	3701	5	0.00013621	TGTGCCAGCACCCGCACGGGGGGGGGCGACCAGCCCCAGCATTTT	EEEEEEEEEEEEEEEEEEEEEEEEEEEEEEEEEEEEEEEEEEEEE	TRBV6-5*00(510)	TRBD1*00(35)	TRBJ1-5*00(215)		519|529|556|0|10||50.0	18|25|36|21|28||35.0	27|42|70|30|45||75.0												TGTGCCAGCACCCGCACGGGGGGGGGCGACCAGCCCCAGCATTTT	36								CASTRTGGGDQPQHF		:::::::::0:-7:10:21:-6:1:28:30:-7:45:::	TLML_29_	RNA
2730	CLONES_TRBTLML_29__baseline_TCR-JV_cDNA_18_CGACACAC_merged_170000.txt	3702	5	0.00013621	TGTGCCAGCAGTTTCGGGGGGACAGGGAATCAGCCCCAGCATTTT	EEEEEEEEEEEEEEEEEEEEEEEEEEEEEEEEEEEEEEEEEEEEE	TRBV12-3*00(327),TRBV12-4*00(327)	TRBD1*00(45)	TRBJ1-5*00(230)		530|544|567|0|14||70.0;530|544|567|0|14||70.0	12|21|36|18|27||45.0	24|42|70|27|45||90.0												TGTGCCAGCAGTTTCGGGGGGACAGGGAATCAGCCCCAGCATTTT	36								CASSFGGTGNQPQHF		:::::::::0:-3:14:18:0:-3:27:27:-4:45:::	TLML_29_	RNA
2731	CLONES_TRBTLML_29__baseline_TCR-JV_cDNA_18_CGACACAC_merged_170000.txt	3703	5	0.00013621	TGTGCCAGCAGTTTCGGAGGGGGCTATAATTCACCCCTCCACTTT	EEEEEEEEEEEEEEEEEEEEEEEEEEEEEEEEEEEEEEEEEEEEE	TRBV12-3*00(220),TRBV12-4*00(220)	TRBD1*00(30),TRBD2*00(30)	TRBJ1-6*00(246.8)		530|544|567|0|14||70.0;530|544|567|0|14||70.0	17|23|36|17|23||30.0;26|32|48|15|21||30.0	23|45|73|23|45||110.0												TGTGCCAGCAGTTTCGGAGGGGGCTATAATTCACCCCTCCACTTT	36								CASSFGGGYNSPLHF		:::::::::0:-3:14:17:-5:-1:23:23:-3:45:::	TLML_29_	RNA
2732	CLONES_TRBTLML_29__baseline_TCR-JV_cDNA_18_CGACACAC_merged_170000.txt	3704	5	0.00013621	TGTGCCAGCAGTTTATCGCGGTTTTTCTACAATGAGCAGTTCTTC	EEEEEEEEEEEEEEEEEEEEEEEEEEEEEEEEEEEEEEEEEEEEE	TRBV28*00(97.4)		TRBJ2-1*00(235)		564|580|601|0|16||80.0		23|42|70|26|45||95.0												TGTGCCAGCAGTTTATCGCGGTTTTTCTACAATGAGCAGTTCTTC	36								CASSLSRFFYNEQFF		:::::::::0:-1:16:::::26:-3:45:::	TLML_29_	RNA
2733	CLONES_TRBTLML_29__baseline_TCR-JV_cDNA_18_CGACACAC_merged_170000.txt	3705	5	0.00013621	TGTGCCAGCAGTTTATACGGCGGGGGCACAGATACGCAGTATTTT	EEEEEEEEEEEEEEEEEEEEEEEEEEEEEEEEEEEEEEEEEEEEE	TRBV12-3*00(725),TRBV12-4*00(725)	TRBD2*00(25)	TRBJ2-3*00(240)		530|545|567|0|15||75.0;530|545|567|0|15||75.0	23|28|48|19|24||25.0	21|41|69|25|45||100.0												TGTGCCAGCAGTTTATACGGCGGGGGCACAGATACGCAGTATTTT	36								CASSLYGGGTDTQYF		:::::::::0:-2:15:19:-7:-4:24:25:-1:45:::	TLML_29_	RNA
2734	CLONES_TRBTLML_29__baseline_TCR-JV_cDNA_18_CGACACAC_merged_170000.txt	3706	5	0.00013621	TGTGCCAGCAGTTTATACATCTCCGCCTACAATGAGCAGTTCTTC	EEEEEEEEEEEEEEEEEEEEEEEEEEEEEEEEEEEEEEEEEEEEE	TRBV27*00(85)		TRBJ2-1*00(240)		556|572|593|0|16||80.0		22|42|70|25|45||100.0												TGTGCCAGCAGTTTATACATCTCCGCCTACAATGAGCAGTTCTTC	36								CASSLYISAYNEQFF		:::::::::0:-1:16:::::25:-2:45:::	TLML_29_	RNA
2735	CLONES_TRBTLML_29__baseline_TCR-JV_cDNA_18_CGACACAC_merged_170000.txt	3707	5	0.00013621	TGTGCCAGCAGTTTAGGTAGCGGTTCCTACAATGAGCAGTTCTTC	EEEEEEEEEEEEEEEEEEEEEEEEEEEEEEEEEEEEEEEEEEEEE	TRBV12-3*00(444.8),TRBV12-4*00(444.8)	TRBD2*00(30)	TRBJ2-1*00(83)		530|546|567|0|16||80.0;530|546|567|0|16||80.0	21|27|48|17|23||30.0	21|42|70|24|45||105.0												TGTGCCAGCAGTTTAGGTAGCGGTTCCTACAATGAGCAGTTCTTC	36								CASSLGSGSYNEQFF		:::::::::0:-1:16:17:-5:-5:23:24:-1:45:::	TLML_29_	RNA
2736	CLONES_TRBTLML_29__baseline_TCR-JV_cDNA_18_CGACACAC_merged_170000.txt	3708	5	0.00013621	TGTGCCAGCAGTTTAGGAGGGGAAAGGTTAAGGGGCTACACCTTC	EEEEEEEEEEEEEEEEEEEEEEEEEEEEEEEEEEEEEEEEEEEEE	TRBV27*00(476)	TRBD2*00(30)	TRBJ1-2*00(200)		556|571|593|0|15||75.0	26|32|48|15|21||30.0	28|40|68|33|45||60.0												TGTGCCAGCAGTTTAGGAGGGGAAAGGTTAAGGGGCTACACCTTC	36								CASSLGGERLRGYTF		:::::::::0:-2:15:15:-10:0:21:33:-8:45:::	TLML_29_	RNA
2737	CLONES_TRBTLML_29__baseline_TCR-JV_cDNA_18_CGACACAC_merged_170000.txt	3709	5	0.00013621	TGTGCCAGCAGTTCTAGCGGGGGGGTCTGGGATGAGCAGTTCTTC	EEEEEEEEEEEEEEEEEEEEEEEEEEEEEEEEEEEEEEEEEEEEE	TRBV12-3*00(299),TRBV12-4*00(299)	TRBD1*00(25)	TRBJ2-1*00(210)		530|548|567|0|19|I543C|69.0;530|548|567|0|19|I543C|69.0	18|23|36|19|24||25.0	28|42|70|31|45||70.0												TGTGCCAGCAGTTCTAGCGGGGGGGTCTGGGATGAGCAGTTCTTC	36								CASSSSGGVWDEQFF		:::::::::0:1:19:19:-6:-1:24:31:-8:45:::	TLML_29_	RNA
2739	CLONES_TRBTLML_29__baseline_TCR-JV_cDNA_18_CGACACAC_merged_170000.txt	3711	5	0.00013621	TGTGCCAGCAGTTCGGGATAGGTGAGCTCCTACGAGCAGTACTTC	EEEEEEEEEEEEEEEEEEEEEEEEEEEEEEEEEEEEEEEEEEEEE	TRBV6-5*00(511.8)	TRBD1*00(29),TRBD2*00(25)	TRBJ2-7*00(190)		519|532|556|0|13||65.0	11|20|36|13|22|SC16T|29.0;15|20|48|13|18||25.0	17|39|67|23|45||110.0												TGTGCCAGCAGTTCGGGATAGGTGAGCTCCTACGAGCAGTACTTC	36								CASSSG*VSSYEQYF		:::::::::0:-4:13:13:1:-4:22:23:3:45:::	TLML_29_	RNA
2740	CLONES_TRBTLML_29__baseline_TCR-JV_cDNA_18_CGACACAC_merged_170000.txt	3712	5	0.00013621	TGTGCCAGCAGTTCGGGACAGGTGAGCTCCTACGAGCAGTACTTC	EEEEEEEEEEEEEEEEEEEEEEEEEEEEEEEEEEEEEEEEEEEEE	TRBV6-5*00(368)	TRBD1*00(45)	TRBJ2-7*00(250)		519|532|556|0|13||65.0	11|20|36|13|22||45.0	17|39|67|23|45||110.0												TGTGCCAGCAGTTCGGGACAGGTGAGCTCCTACGAGCAGTACTTC	36								CASSSGQVSSYEQYF		:::::::::0:-4:13:13:1:-4:22:23:3:45:::	TLML_29_	RNA
2741	CLONES_TRBTLML_29__baseline_TCR-JV_cDNA_18_CGACACAC_merged_170000.txt	3713	5	0.00013621	TGTGCCAGCAGTTGGGGCGGGGGGTCCCGTCAGCCCCAGCATTTT	EEEEEEEEEEEEEEEEEEEEEEEEEEEEEEEEEEEEEEEEEEEEE	TRBV28*00(921.8)	TRBD1*00(30),TRBD2*00(30)	TRBJ1-5*00(146.8)		564|577|601|0|13||65.0	7|13|36|23|29||30.0;11|17|48|23|29||30.0	26|42|70|29|45||80.0												TGTGCCAGCAGTTGGGGCGGGGGGTCCCGTCAGCCCCAGCATTTT	36								CASSWGGGSRQPQHF		:::::::::0:-4:13:23:5:-11:29:29:-6:45:::	TLML_29_	RNA
2742	CLONES_TRBTLML_29__baseline_TCR-JV_cDNA_18_CGACACAC_merged_170000.txt	3714	5	0.00013621	TGTGCCAGCAGTTACTCTTCCGGGGCACTGGATGGCTACACCTTC	EEEEEEEEEEEEEEEEEEEEEEEEEEEEEEEEEEEEEEEEEEEEE	TRBV6-2*00(475),TRBV6-3*00(475)	TRBD1*00(25),TRBD2*00(25)	TRBJ1-2*00(210)		516|533|553|0|17||85.0;516|533|553|0|17||85.0	10|15|36|19|24||25.0;14|19|48|19|24||25.0	26|40|68|31|45||70.0												TGTGCCAGCAGTTACTCTTCCGGGGCACTGGATGGCTACACCTTC	36								CASSYSSGALDGYTF		:::::::::0:0:17:19:2:-9:24:31:-6:45:::	TLML_29_	RNA
2743	CLONES_TRBTLML_29__baseline_TCR-JV_cDNA_18_CGACACAC_merged_170000.txt	3715	5	0.00013621	TGTGCCAGCAGTCCCCAGGGGGCTCTCTCCTACGAGCAGTACTTC	EEEEEEEEEEEEEEEEEEEEEEEEEEEEEEEEEEEEEEEEEEEEE	TRBV6-1*00(220),TRBV6-5*00(220),TRBV6-3*00(204),TRBV6-6*00(204),TRBV6-8*00(204)	TRBD1*00(40)	TRBJ2-7*00(235)		516|528|553|0|12||60.0;519|531|556|0|12||60.0;516|528|553|0|12||60.0;516|528|553|0|12||60.0;512|524|549|0|12||60.0	16|24|36|15|23||40.0	20|39|67|26|45||95.0												TGTGCCAGCAGTCCCCAGGGGGCTCTCTCCTACGAGCAGTACTTC	36								CASSPQGALSYEQYF		:::::::::0:-5:12:15:-4:0:23:26:0:45:::	TLML_29_	RNA
2744	CLONES_TRBTLML_29__baseline_TCR-JV_cDNA_18_CGACACAC_merged_170000.txt	3716	5	0.00013621	TGTGCCAGCAGTCCAGTCGGCGGGAGGGCGGGCGAGCAGTACTTC	EEEEEEEEEEEEEEEEEEEEEEEEEEEEEEEEEEEEEEEEEEEEE	TRBV7-2*00(751.8)	TRBD2*00(50)	TRBJ2-7*00(201.8)		580|591|617|0|11||55.0	23|33|48|19|29||50.0	26|39|67|32|45||65.0												TGTGCCAGCAGTCCAGTCGGCGGGAGGGCGGGCGAGCAGTACTTC	36								CASSPVGGRAGEQYF		:::::::::0:-6:11:19:-7:1:29:32:-6:45:::	TLML_29_	RNA
2745	CLONES_TRBTLML_29__baseline_TCR-JV_cDNA_18_CGACACAC_merged_170000.txt	3717	5	0.00013621	TGTGCCAGCAGTCACCGGGACAGGGGCACAGATACGCAGTATTTT	EEEEEEEEEEEEEEEEEEEEEEEEEEEEEEEEEEEEEEEEEEEEE	TRBV12-3*00(695),TRBV12-4*00(695)	TRBD1*00(55)	TRBJ2-3*00(240)		530|542|567|0|12||60.0;530|542|567|0|12||60.0	10|21|36|14|25||55.0	21|41|69|25|45||100.0												TGTGCCAGCAGTCACCGGGACAGGGGCACAGATACGCAGTATTTT	36								CASSHRDRGTDTQYF		:::::::::0:-5:12:14:2:-3:25:25:-1:45:::	TLML_29_	RNA
2746	CLONES_TRBTLML_29__baseline_TCR-JV_cDNA_18_CGACACAC_merged_170000.txt	3718	5	0.00013621	TGTGCCAGCAGTCAAGATGTGGGGGCTCGAACTGAAGCTTTCTTT	EEEEEEEEEEEEEEEEEEEEEEEEEEEEEEEEEEEEEEEEEEEEE	TRBV2*00(269.2)	TRBD1*00(30)	TRBJ1-1*00(215)		518|534|555|0|16|SG530C|64.0	18|24|36|20|26||30.0	25|40|68|30|45||75.0												TGTGCCAGCAGTCAAGATGTGGGGGCTCGAACTGAAGCTTTCTTT	36								CASSQDVGARTEAFF		:::::::::0:-1:16:20:-6:0:26:30:-5:45:::	TLML_29_	RNA
2747	CLONES_TRBTLML_29__baseline_TCR-JV_cDNA_18_CGACACAC_merged_170000.txt	3719	5	0.00013621	TGTGCCAGCAGTGTAAGGGGACAGAGTTTGAATGAGCAGTTCTTC	EEEEEEEEEEEEEEEEEEEEEEEEEEEEEEEEEEEEEEEEEEEEE	TRBV2*00(890)	TRBD1*00(35)	TRBJ2-1*00(205)		518|531|555|0|13||65.0	12|19|36|17|24||35.0	27|42|70|30|45||75.0												TGTGCCAGCAGTGTAAGGGGACAGAGTTTGAATGAGCAGTTCTTC	36								CASSVRGQSLNEQFF		:::::::::0:-4:13:17:0:-5:24:30:-7:45:::	TLML_29_	RNA
2748	CLONES_TRBTLML_29__baseline_TCR-JV_cDNA_18_CGACACAC_merged_170000.txt	3720	5	0.00013621	TGTGCCAGCAGTGCTTCACAGGGAAACGGCTACGAGCAGTACTTC	EEEEEEEEEEEEEEEEEEEEEEEEEEEEEEEEEEEEEEEEEEEEE	TRBV2*00(201)	TRBD1*00(30)	TRBJ2-7*00(220)		518|531|555|0|13||65.0	15|21|36|17|23||30.0	23|39|67|29|45||80.0												TGTGCCAGCAGTGCTTCACAGGGAAACGGCTACGAGCAGTACTTC	36								CASSASQGNGYEQYF		:::::::::0:-4:13:17:-3:-3:23:29:-3:45:::	TLML_29_	RNA
2749	CLONES_TRBTLML_29__baseline_TCR-JV_cDNA_18_CGACACAC_merged_170000.txt	3721	5	0.00013621	TGTGCCAGCAGTGCCTGGACAGGGGGCGGCCTTGAGCAGTTCTTC	EEEEEEEEEEEEEEEEEEEEEEEEEEEEEEEEEEEEEEEEEEEEE	TRBV2*00(890.4)	TRBD1*00(60)	TRBJ2-1*00(170)		518|531|555|0|13||65.0	13|25|36|16|28||60.0	29|42|70|32|45||65.0												TGTGCCAGCAGTGCCTGGACAGGGGGCGGCCTTGAGCAGTTCTTC	36								CASSAWTGGGLEQFF		:::::::::0:-4:13:16:-1:1:28:32:-9:45:::	TLML_29_	RNA
2750	CLONES_TRBTLML_29__baseline_TCR-JV_cDNA_18_CGACACAC_merged_170000.txt	3722	5	0.00013621	TGTGCCAGCAGTGACCGGGGCGGGAGACTGGAGACCCAGTACTTC	EEEEEEEEEEEEEEEEEEEEEEEEEEEEEEEEEEEEEEEEEEEEE	TRBV6-2*00(220),TRBV6-3*00(220),TRBV6-1*00(214),TRBV6-5*00(204)	TRBD2*00(35),TRBD1*00(30)	TRBJ2-5*00(215)		516|528|553|0|12||60.0;516|528|553|0|12||60.0;516|530|553|0|14||70.0;519|531|556|0|12||60.0	23|30|48|19|26||35.0;19|25|36|16|22||30.0	25|40|68|30|45||75.0												TGTGCCAGCAGTGACCGGGGCGGGAGACTGGAGACCCAGTACTTC	36								CASSDRGGRLETQYF		:::::::::0:-5:12:19:-7:-2:26:30:-5:45:::	TLML_29_	RNA
2751	CLONES_TRBTLML_29__baseline_TCR-JV_cDNA_18_CGACACAC_merged_170000.txt	3723	5	0.00013621	TGTGCCAGCAGTGACGGCACACAACACTCCCATGGCTACACCTTC	EEEEEEEEEEEEEEEEEEEEEEEEEEEEEEEEEEEEEEEEEEEEE	TRBV6-1*00(225),TRBV6-5*00(215),TRBV6-6*00(215),TRBV6-3*00(199),TRBV6-8*00(199)	TRBD2*00(25)	TRBJ1-2*00(210)		516|530|553|0|14||70.0;519|531|556|0|12||60.0;516|528|553|0|12||60.0;516|528|553|0|12||60.0;512|524|549|0|12||60.0	2|7|48|26|31||25.0	26|40|68|31|45||70.0												TGTGCCAGCAGTGACGGCACACAACACTCCCATGGCTACACCTTC	36								CASSDGTQHSHGYTF		:::::::::0:-3:14:26:14:-25:31:31:-6:45:::	TLML_29_	RNA
2752	CLONES_TRBTLML_29__baseline_TCR-JV_cDNA_18_CGACACAC_merged_170000.txt	3724	5	0.00013621	TGTGCCAGCAGTGAAGCGCGGGACAAAGGTTCTGGCTACACCTTC	EEEEEEEEEEEEEEEEEEEEEEEEEEEEEEEEEEEEEEEEEEEEE	TRBV2*00(370)	TRBD1*00(30)	TRBJ1-2*00(205)		518|537|555|0|19||95.0	12|18|36|19|25||30.0	27|40|68|32|45||65.0												TGTGCCAGCAGTGAAGCGCGGGACAAAGGTTCTGGCTACACCTTC	36								CASSEARDKGSGYTF		:::::::::0:2:19:19:0:-6:25:32:-7:45:::	TLML_29_	RNA
2753	CLONES_TRBTLML_29__baseline_TCR-JV_cDNA_18_CGACACAC_merged_170000.txt	3725	5	0.00013621	TGTGCCAGCAGTGAAGCGGGGGGGGCCACAGATACGCAGTATTTT	EEEEEEEEEEEEEEEEEEEEEEEEEEEEEEEEEEEEEEEEEEEEE	TRBV6-4*00(635)	TRBD2*00(34),TRBD1*00(30)	TRBJ2-3*00(235)		518|532|555|0|14||70.0	22|32|48|14|24|SA28G|34.0;18|24|36|20|26||30.0	22|41|69|26|45||95.0												TGTGCCAGCAGTGAAGCGGGGGGGGCCACAGATACGCAGTATTTT	36								CASSEAGGATDTQYF		:::::::::0:-3:14:14:-6:0:24:26:-2:45:::	TLML_29_	RNA
2754	CLONES_TRBTLML_29__baseline_TCR-JV_cDNA_18_CGACACAC_merged_170000.txt	3726	5	0.00013621	TGTGCCAGCAGTGAAGAGGGGGGGACCCCCTACGAGCAGTACTTC	EEEEEEEEEEEEEEEEEEEEEEEEEEEEEEEEEEEEEEEEEEEEE	TRBV2*00(225)	TRBD1*00(30)	TRBJ2-7*00(225)		518|534|555|0|16||80.0	17|23|36|16|22||30.0	22|39|67|28|45||85.0												TGTGCCAGCAGTGAAGAGGGGGGGACCCCCTACGAGCAGTACTTC	36								CASSEEGGTPYEQYF		:::::::::0:-1:16:16:-5:-1:22:28:-2:45:::	TLML_29_	RNA
2755	CLONES_TRBTLML_29__baseline_TCR-JV_cDNA_18_CGACACAC_merged_170000.txt	3727	5	0.00013621	TGTGCCAGCAGTGAAATCACGGCCGGGACTTCACCCCTCCACTTT	EEEEEEEEEEEEEEEEEEEEEEEEEEEEEEEEEEEEEEEEEEEEE	TRBV6-1*00(431.8)	TRBD1*00(35),TRBD2*00(35)	TRBJ1-6*00(204)		516|531|553|0|15||75.0	10|17|36|22|29||35.0;14|21|48|22|29||35.0	29|45|73|29|45||80.0												TGTGCCAGCAGTGAAATCACGGCCGGGACTTCACCCCTCCACTTT	36								CASSEITAGTSPLHF		:::::::::0:-2:15:22:2:-7:29:29:-9:45:::	TLML_29_	RNA
2756	CLONES_TRBTLML_29__baseline_TCR-JV_cDNA_18_CGACACAC_merged_170000.txt	3728	5	0.00013621	TGTGCCAGCAGTAGGGACAGAGGATATAATTCACCCCTCCACTTT	EEEEEEEEEEEEEEEEEEEEEEEEEEEEEEEEEEEEEEEEEEEEE	TRBV2*00(740)	TRBD1*00(35)	TRBJ1-6*00(229)		518|530|555|0|12||60.0	12|19|36|13|20||35.0	24|45|73|24|45||105.0												TGTGCCAGCAGTAGGGACAGAGGATATAATTCACCCCTCCACTTT	36								CASSRDRGYNSPLHF		:::::::::0:-5:12:13:0:-5:20:24:-4:45:::	TLML_29_	RNA
2757	CLONES_TRBTLML_29__baseline_TCR-JV_cDNA_18_CGACACAC_merged_170000.txt	3729	5	0.00013621	TGTGCCAGCAGCTTCCTAGGGTTGTTGGGGGATGAGCAGTTCTTC	EEEEEEEEEEEEEEEEEEEEEEEEEEEEEEEEEEEEEEEEEEEEE	TRBV11-2*00(165),TRBV11-3*00(165),TRBV7-2*00(165)	TRBD1*00(25)	TRBJ2-1*00(206.8)		522|536|559|0|14||70.0;521|535|558|0|14||70.0;580|594|617|0|14||70.0	18|23|36|26|31||25.0	28|42|70|31|45||70.0												TGTGCCAGCAGCTTCCTAGGGTTGTTGGGGGATGAGCAGTTCTTC	36								CASSFLGLLGDEQFF		:::::::::0:-3:14:26:-6:-1:31:31:-8:45:::	TLML_29_	RNA
2758	CLONES_TRBTLML_29__baseline_TCR-JV_cDNA_18_CGACACAC_merged_170000.txt	3730	5	0.00013621	TGTGCCAGCAGCTTCGGCCCCCCAATCTACAATGAGCAGTTCTTC	EEEEEEEEEEEEEEEEEEEEEEEEEEEEEEEEEEEEEEEEEEEEE	TRBV7-2*00(373.6)	TRBD1*00(30)	TRBJ2-1*00(235)		580|594|617|0|14||70.0	0|6|36|16|22||30.0	23|42|70|26|45||95.0												TGTGCCAGCAGCTTCGGCCCCCCAATCTACAATGAGCAGTTCTTC	36								CASSFGPPIYNEQFF		:::::::::0:-3:14:16:12:-18:22:26:-3:45:::	TLML_29_	RNA
2759	CLONES_TRBTLML_29__baseline_TCR-JV_cDNA_18_CGACACAC_merged_170000.txt	3731	5	0.00013621	TGTGCCAGCAGCTTGTTAGCCTCTGGGGCCAACGTCCTGACTTTC	EEEEEEEEEEEEEEEEEEEEEEEEEEEEEEEEEEEEEEEEEEEEE	TRBV5-6*00(397),TRBV5-7*00(377.8),TRBV5-5*00(361.8)		TRBJ2-6*00(265)		550|565|586|0|15||75.0;551|566|587|0|15||75.0;549|564|585|0|15||75.0		20|45|73|20|45||125.0												TGTGCCAGCAGCTTGTTAGCCTCTGGGGCCAACGTCCTGACTTTC	36								CASSLLASGANVLTF		:::::::::0:-1:15:::::20:0:45:::	TLML_29_	RNA
2760	CLONES_TRBTLML_29__baseline_TCR-JV_cDNA_18_CGACACAC_merged_170000.txt	3732	5	0.00013621	TGTGCCAGCAGCTTGTCTCTGCAGGTCACAGATACGCAGTATTTT	EEEEEEEEEEEEEEEEEEEEEEEEEEEEEEEEEEEEEEEEEEEEE	TRBV5-4*00(896.8)		TRBJ2-3*00(235)		549|564|585|0|15||75.0		22|41|69|26|45||95.0												TGTGCCAGCAGCTTGTCTCTGCAGGTCACAGATACGCAGTATTTT	36								CASSLSLQVTDTQYF		:::::::::0:-1:15:::::26:-2:45:::	TLML_29_	RNA
2761	CLONES_TRBTLML_29__baseline_TCR-JV_cDNA_18_CGACACAC_merged_170000.txt	3733	5	0.00013621	TGTGCCAGCAGCTTGGCCGGGACGAACTCCTACGAGCAGTACTTC	EEEEEEEEEEEEEEEEEEEEEEEEEEEEEEEEEEEEEEEEEEEEE	TRBV5-6*00(354),TRBV5-5*00(338),TRBV5-7*00(338)	TRBD1*00(25),TRBD2*00(25)	TRBJ2-7*00(235)		550|568|586|0|18||90.0;549|567|585|0|18||90.0;551|569|587|0|18||90.0	12|17|36|18|23||25.0;16|21|48|18|23||25.0	20|39|67|26|45||95.0												TGTGCCAGCAGCTTGGCCGGGACGAACTCCTACGAGCAGTACTTC	36								CASSLAGTNSYEQYF		:::::::::0:2:18:18:0:-7:23:26:0:45:::	TLML_29_	RNA
2762	CLONES_TRBTLML_29__baseline_TCR-JV_cDNA_18_CGACACAC_merged_170000.txt	3734	5	0.00013621	TGTGCCAGCAGCTTGGAGGGAACGAACACCGGGGAGCTGTTTTTT	EEEEEEEEEEEEEEEEEEEEEEEEEEEEEEEEEEEEEEEEEEEEE	TRBV5-5*00(529),TRBV5-6*00(481)		TRBJ2-2*00(174)		549|565|585|0|16||80.0;550|566|586|0|16||80.0		20|43|71|22|45||115.0												TGTGCCAGCAGCTTGGAGGGAACGAACACCGGGGAGCTGTTTTTT	36								CASSLEGTNTGELFF		:::::::::0:0:16:::::22:0:45:::	TLML_29_	RNA
2763	CLONES_TRBTLML_29__baseline_TCR-JV_cDNA_18_CGACACAC_merged_170000.txt	3735	5	0.00013621	TGTGCCAGCAGCTTATCTCTGGGGGTGGACACTGAAGCTTTCTTT	EEEEEEEEEEEEEEEEEEEEEEEEEEEEEEEEEEEEEEEEEEEEE	TRBV11-1*00(180),TRBV7-9*00(180),TRBV11-3*00(164),TRBV5-5*00(159)	TRBD1*00(25)	TRBJ1-1*00(225)		531|546|568|0|15||75.0;556|571|593|0|15||75.0;521|536|558|0|15||75.0;549|563|585|0|14||70.0	18|23|36|20|25||25.0	23|40|68|28|45||85.0												TGTGCCAGCAGCTTATCTCTGGGGGTGGACACTGAAGCTTTCTTT	36								CASSLSLGVDTEAFF		:::::::::0:-2:15:20:-6:-1:25:28:-3:45:::	TLML_29_	RNA
2764	CLONES_TRBTLML_29__baseline_TCR-JV_cDNA_18_CGACACAC_merged_170000.txt	3736	5	0.00013621	TGTGCCAGCAGCTTAGTTCAAAGCGCTAACTACGAGCAGTACTTC	EEEEEEEEEEEEEEEEEEEEEEEEEEEEEEEEEEEEEEEEEEEEE	TRBV11-2*00(543),TRBV11-3*00(511),TRBV11-1*00(487)		TRBJ2-7*00(220)		522|546|559|0|24|SA538TST541A|88.0;521|545|558|0|24|SA537TST540A|88.0;531|547|568|0|16||80.0		23|39|67|29|45||80.0												TGTGCCAGCAGCTTAGTTCAAAGCGCTAACTACGAGCAGTACTTC	36								CASSLVQSANYEQYF		:::::::::0:7:24:::::29:-3:45:::	TLML_29_	RNA
2765	CLONES_TRBTLML_29__baseline_TCR-JV_cDNA_18_CGACACAC_merged_170000.txt	3737	5	0.00013621	TGTGCCAGCAGCTTAGTCGGACAGTCGAACACTGAAGCTTTCTTT	EEEEEEEEEEEEEEEEEEEEEEEEEEEEEEEEEEEEEEEEEEEEE	TRBV7-9*00(510)	TRBD1*00(30)	TRBJ1-1*00(235)		556|572|593|0|16||80.0	13|19|36|18|24||30.0	21|40|68|26|45||95.0												TGTGCCAGCAGCTTAGTCGGACAGTCGAACACTGAAGCTTTCTTT	36								CASSLVGQSNTEAFF		:::::::::0:-1:16:18:-1:-5:24:26:-1:45:::	TLML_29_	RNA
2766	CLONES_TRBTLML_29__baseline_TCR-JV_cDNA_18_CGACACAC_merged_170000.txt	3738	5	0.00013621	TGTGCCAGCAGCTTAGCTCCTCGGGGTGGCTACGAGCAGTACTTC	EEEEEEEEEEEEEEEEEEEEEEEEEEEEEEEEEEEEEEEEEEEEE	TRBV7-6*00(413)		TRBJ2-7*00(213.6)		576|593|613|0|17||85.0		23|39|67|29|45||80.0												TGTGCCAGCAGCTTAGCTCCTCGGGGTGGCTACGAGCAGTACTTC	36								CASSLAPRGGYEQYF		:::::::::0:0:17:::::29:-3:45:::	TLML_29_	RNA
2767	CLONES_TRBTLML_29__baseline_TCR-JV_cDNA_18_CGACACAC_merged_170000.txt	3739	5	0.00013621	TGTGCCAGCAGCTTAGCGGGAGGAGAGGGCAATGAGCAGTTCTTC	EEEEEEEEEEEEEEEEEEEEEEEEEEEEEEEEEEEEEEEEEEEEE	TRBV7-2*00(410.6),TRBV7-8*00(375)	TRBD2*00(25)	TRBJ2-1*00(220)		580|598|617|0|18||90.0;567|585|604|0|18||90.0	26|31|48|18|23||25.0	26|42|70|29|45||80.0												TGTGCCAGCAGCTTAGCGGGAGGAGAGGGCAATGAGCAGTTCTTC	36								CASSLAGGEGNEQFF		:::::::::0:1:18:18:-10:-1:23:29:-6:45:::	TLML_29_	RNA
2768	CLONES_TRBTLML_29__baseline_TCR-JV_cDNA_18_CGACACAC_merged_170000.txt	3740	5	0.00013621	TGTGCCAGCAGCTTAACGGGAGCCGGACCCTATGGCTACACCTTC	EEEEEEEEEEEEEEEEEEEEEEEEEEEEEEEEEEEEEEEEEEEEE	TRBV7-3*00(84)		TRBJ1-2*00(220)		540|558|577|0|18||90.0		24|40|68|29|45||80.0												TGTGCCAGCAGCTTAACGGGAGCCGGACCCTATGGCTACACCTTC	36								CASSLTGAGPYGYTF		:::::::::0:1:18:::::29:-4:45:::	TLML_29_	RNA
2769	CLONES_TRBTLML_29__baseline_TCR-JV_cDNA_18_CGACACAC_merged_170000.txt	3741	5	0.00013621	TGTGCCAGCAGCTTAACGGAGGGACGGGCAGATACGCAGTATTTT	EEEEEEEEEEEEEEEEEEEEEEEEEEEEEEEEEEEEEEEEEEEEA	TRBV11-2*00(155),TRBV11-3*00(155),TRBV7-2*00(155),TRBV7-3*00(154)	TRBD2*00(30)	TRBJ2-3*00(225)		522|537|559|0|15||75.0;521|536|558|0|15||75.0;580|595|617|0|15||75.0;540|558|577|0|18||90.0	26|32|48|17|23||30.0	24|41|69|28|45||85.0												TGTGCCAGCAGCTTAACGGAGGGACGGGCAGATACGCAGTATTTT	32								CASSLTEGRADTQYF		:::::::::0:-2:15:17:-10:0:23:28:-4:45:::	TLML_29_	RNA
2770	CLONES_TRBTLML_29__baseline_TCR-JV_cDNA_18_CGACACAC_merged_170000.txt	3742	5	0.00013621	TGTGCCAGCAGCTTAACACAGGATTTCTCCTACGAGCAGTACTTC	EEEEEEEEEEEEEEEEEEEEEEEEEEEEEEEEEEEEEEEEEAAAA	TRBV7-2*00(759)	TRBD1*00(25)	TRBJ2-7*00(84)		580|595|617|0|15||75.0	15|20|36|17|22||25.0	20|39|67|26|45||95.0												TGTGCCAGCAGCTTAACACAGGATTTCTCCTACGAGCAGTACTTC	32								CASSLTQDFSYEQYF		:::::::::0:-2:15:17:-3:-4:22:26:0:45:::	TLML_29_	RNA
2771	CLONES_TRBTLML_29__baseline_TCR-JV_cDNA_18_CGACACAC_merged_170000.txt	3743	5	0.00013621	TGTGCCAGCAGCTTAACACAGACATCCTACAATGAGCAGTTCTTC	EEEEEEEEEEEEEEEEEEEEEEEEEEEEEEEEEEEEEEEEEEEEE	TRBV11-2*00(166),TRBV11-3*00(166),TRBV7-2*00(166),TRBV7-3*00(160),TRBV7-9*00(150)		TRBJ2-1*00(241)		522|537|559|0|15||75.0;521|536|558|0|15||75.0;580|595|617|0|15||75.0;540|557|577|0|17||85.0;556|571|593|0|15||75.0		21|42|70|24|45||105.0												TGTGCCAGCAGCTTAACACAGACATCCTACAATGAGCAGTTCTTC	36								CASSLTQTSYNEQFF		:::::::::0:-2:15:::::24:-1:45:::	TLML_29_	RNA
2772	CLONES_TRBTLML_29__baseline_TCR-JV_cDNA_18_CGACACAC_merged_170000.txt	3744	5	0.00013621	TGTGCCAGCAGCTTAAGGGTCGGGCTGTATCAGCCCCAGCATTTT	EEEEEEEEEEEEEEEEEEEEEEEEEEEEEEEEEEEEEEEEEEEAA	TRBV7-3*00(716.8)		TRBJ1-5*00(100)		540|556|577|0|16||80.0		25|42|70|28|45||85.0												TGTGCCAGCAGCTTAAGGGTCGGGCTGTATCAGCCCCAGCATTTT	32								CASSLRVGLYQPQHF		:::::::::0:-1:16:::::28:-5:45:::	TLML_29_	RNA
2773	CLONES_TRBTLML_29__baseline_TCR-JV_cDNA_18_CGACACAC_merged_170000.txt	3745	5	0.00013621	TGTGCCAGCAGCTTAAAGGGCAGGGGTGCGAATGAGCAGTTCTTC	EEEEEEEEEEEEEEEEEEEEEEEAEEAEEEEEEEEEEEEEEEEEE	TRBV7-9*00(1143.6)	TRBD1*00(30)	TRBJ2-1*00(215)		556|571|593|0|15||75.0	16|22|36|20|26||30.0	27|42|70|30|45||75.0												TGTGCCAGCAGCTTAAAGGGCAGGGGTGCGAATGAGCAGTTCTTC	32								CASSLKGRGANEQFF		:::::::::0:-2:15:20:-4:-2:26:30:-7:45:::	TLML_29_	RNA
2774	CLONES_TRBTLML_29__baseline_TCR-JV_cDNA_18_CGACACAC_merged_170000.txt	3746	5	0.00013621	TGTGCCAGCAGCTCTTACAGATCGAGCTCCTACGAGCAGTACTTC	EEEEEEEEEEEEEEEEEEEEEEEEEEEEEEEEEEEEEEEEEEEEE	TRBV7-2*00(956.8)		TRBJ2-7*00(250)		580|593|617|0|13||65.0		17|39|67|23|45||110.0												TGTGCCAGCAGCTCTTACAGATCGAGCTCCTACGAGCAGTACTTC	36								CASSSYRSSSYEQYF		:::::::::0:-4:13:::::23:3:45:::	TLML_29_	RNA
2775	CLONES_TRBTLML_29__baseline_TCR-JV_cDNA_18_CGACACAC_merged_170000.txt	3747	5	0.00013621	TGTGCCAGCAGCTCCCCCTGGAAAGGGAACACTGAAGCTTTCTTT	EEEEEEEEEEEEEEEEEEEEEEEEEEEEEEEEEEEEEEEEEEEEE	TRBV13*00(456.8)	TRBD1*00(35)	TRBJ1-1*00(235)		567|580|604|0|13||65.0	1|8|36|13|20||35.0	21|40|68|26|45||95.0												TGTGCCAGCAGCTCCCCCTGGAAAGGGAACACTGAAGCTTTCTTT	36								CASSSPWKGNTEAFF		:::::::::0:-4:13:13:11:-16:20:26:-1:45:::	TLML_29_	RNA
2776	CLONES_TRBTLML_29__baseline_TCR-JV_cDNA_18_CGACACAC_merged_170000.txt	3748	5	0.00013621	TGTGCCAGCAGCTCGGAGTTCTCTGGGGCCAACGTCCTGACTTTC	EEEEEEEEEEEEEEEEEEEEEEEEEEEEEEEEEEEEEEEEEEEEE	TRBV5-4*00(460),TRBV5-8*00(412)		TRBJ2-6*00(249)		549|562|585|0|13||65.0;551|564|587|0|13||65.0		20|45|73|20|45||125.0												TGTGCCAGCAGCTCGGAGTTCTCTGGGGCCAACGTCCTGACTTTC	36								CASSSEFSGANVLTF		:::::::::0:-3:13:::::20:0:45:::	TLML_29_	RNA
2777	CLONES_TRBTLML_29__baseline_TCR-JV_cDNA_18_CGACACAC_merged_170000.txt	3749	5	0.00013621	TGTGCCAGCAGCTCGGAGCGGGAGGTCTCCTACGAGCAGTACTTC	EEEEEEEEEEEEEEEEEEEEEEEEEEEEEEEEEEEEEEEEEEEEE	TRBV11-2*00(315),TRBV11-3*00(283)	TRBD2*00(45)	TRBJ2-7*00(235)		522|535|559|0|13||65.0;521|534|558|0|13||65.0	22|31|48|16|25||45.0	20|39|67|26|45||95.0												TGTGCCAGCAGCTCGGAGCGGGAGGTCTCCTACGAGCAGTACTTC	36								CASSSEREVSYEQYF		:::::::::0:-4:13:16:-6:-1:25:26:0:45:::	TLML_29_	RNA
2778	CLONES_TRBTLML_29__baseline_TCR-JV_cDNA_18_CGACACAC_merged_170000.txt	3750	5	0.00013621	TGTGCCAGCAGCCTTCTCTGGGACAGGGTCTACGAGCAGTACTTC	EEEEEEEEEEEEEEEEEEEEEEEEEEEEEEEEEEEEEEEEEEEEE	TRBV3-1*00(220.6),TRBV3-2*00(220.6)	TRBD1*00(45)	TRBJ2-7*00(220)		543|556|580|0|13||65.0;543|556|580|0|13||65.0	12|21|36|19|28||45.0	23|39|67|29|45||80.0												TGTGCCAGCAGCCTTCTCTGGGACAGGGTCTACGAGCAGTACTTC	36								CASSLLWDRVYEQYF		:::::::::0:-4:13:19:0:-3:28:29:-3:45:::	TLML_29_	RNA
2779	CLONES_TRBTLML_29__baseline_TCR-JV_cDNA_18_CGACACAC_merged_170000.txt	3751	5	0.00013621	TGTGCCAGCAGCCTCCACGGGGTGGATAACTATGGCTACACCTTC	EEEEEEEEEEEEEEEEEEEEEEEEEEEEEEEEEEEEEEEEEEEEE	TRBV3-1*00(285),TRBV3-2*00(285)		TRBJ1-2*00(235)		543|556|580|0|13||65.0;543|556|580|0|13||65.0		21|40|68|26|45||95.0												TGTGCCAGCAGCCTCCACGGGGTGGATAACTATGGCTACACCTTC	36								CASSLHGVDNYGYTF		:::::::::0:-4:13:::::26:-1:45:::	TLML_29_	RNA
2780	CLONES_TRBTLML_29__baseline_TCR-JV_cDNA_18_CGACACAC_merged_170000.txt	3752	5	0.00013621	TGTGCCAGCAGCCTGACGAAGCGGGAGTTTGATGAGCAGTTCTTC	EEEEEEEEEEEEEEEEEEEEEEEEEEEEEEEEEEEEEEEEEEEEE	TRBV11-3*00(566.8),TRBV11-1*00(550.8),TRBV11-2*00(534.8)	TRBD2*00(40)	TRBJ2-1*00(187.6)		521|533|558|0|12||60.0;531|543|568|0|12||60.0;522|534|559|0|12||60.0	22|30|48|19|27||40.0	28|42|70|31|45||70.0												TGTGCCAGCAGCCTGACGAAGCGGGAGTTTGATGAGCAGTTCTTC	36								CASSLTKREFDEQFF		:::::::::0:-5:12:19:-6:-2:27:31:-8:45:::	TLML_29_	RNA
2781	CLONES_TRBTLML_29__baseline_TCR-JV_cDNA_18_CGACACAC_merged_170000.txt	3753	5	0.00013621	TGTGCCAGCAGCCTAGAGGACAGGAGTTTTTACGAGCAGTACTTC	EEEEEEEEEEEEEEEEEEEEEEEEEEEEEEEEEEEEEEEEEEEEE	TRBV11-2*00(834)	TRBD1*00(35)	TRBJ2-7*00(215)		522|539|559|0|17|ST534C|69.0	13|20|36|17|24||35.0	24|39|67|30|45||75.0												TGTGCCAGCAGCCTAGAGGACAGGAGTTTTTACGAGCAGTACTTC	36								CASSLEDRSFYEQYF		:::::::::0:0:17:17:-1:-4:24:30:-4:45:::	TLML_29_	RNA
2782	CLONES_TRBTLML_29__baseline_TCR-JV_cDNA_18_CGACACAC_merged_170000.txt	3754	5	0.00013621	TGTGCCAGCAGCCTAACGGCTAGCGGGGGCAATGAGCAGTTCTTC	EEEEEEEEEEEEEEEEEEEEEEEEEEEEEEEEEEEEEEEEEEEEE	TRBV6-1*00(180),TRBV6-5*00(180),TRBV6-6*00(180),TRBV6-3*00(164),TRBV6-8*00(164)	TRBD2*00(40)	TRBJ2-1*00(220)		516|527|553|0|11||55.0;519|530|556|0|11||55.0;516|527|553|0|11||55.0;516|527|553|0|11||55.0;512|523|549|0|11||55.0	20|28|48|19|27||40.0	26|42|70|29|45||80.0												TGTGCCAGCAGCCTAACGGCTAGCGGGGGCAATGAGCAGTTCTTC	36								CASSLTASGGNEQFF		:::::::::0:-6:11:19:-4:-4:27:29:-6:45:::	TLML_29_	RNA
2783	CLONES_TRBTLML_29__baseline_TCR-JV_cDNA_18_CGACACAC_merged_170000.txt	3755	5	0.00013621	TGTGCCAGCAGCCCTCGGGCTAGCCGAAACAATGAGCAGTTCTTC	EEEEEEEEEEEEEEEEEEEEEEEEEEEEEEEEEEEEEEEEEEEEE	TRBV14*00(264)	TRBD2*00(25)	TRBJ2-1*00(225)		516|529|553|0|13||65.0	7|12|48|18|23||25.0	25|42|70|28|45||85.0												TGTGCCAGCAGCCCTCGGGCTAGCCGAAACAATGAGCAGTTCTTC	36								CASSPRASRNNEQFF		:::::::::0:-4:13:18:9:-20:23:28:-5:45:::	TLML_29_	RNA
2784	CLONES_TRBTLML_29__baseline_TCR-JV_cDNA_18_CGACACAC_merged_170000.txt	3756	5	0.00013621	TGTGCCAGCAGCCCCTTTTCGGTTTCGAACACTGAAGCTTTCTTT	EEEEEEEEEEEEEEEEEEEEEEEEEEEEEEEEEEEEEAAAAA???	TRBV7-9*00(710)		TRBJ1-1*00(80)		556|568|593|0|12||60.0		21|40|68|26|45||95.0												TGTGCCAGCAGCCCCTTTTCGGTTTCGAACACTGAAGCTTTCTTT	30								CASSPFSVSNTEAFF		:::::::::0:-5:12:::::26:-1:45:::	TLML_29_	RNA
2785	CLONES_TRBTLML_29__baseline_TCR-JV_cDNA_18_CGACACAC_merged_170000.txt	3757	5	0.00013621	TGTGCCAGCAGCCCCTGGAGGGGAGGAACCGGGGAGCTGTTTTTT	EEEEEEEEEEEEEEEEEEEEEEEEEEEEEEEEEEEEEEEEEEEEE	TRBV11-3*00(125),TRBV7-2*00(125)	TRBD2*00(30)	TRBJ2-2*00(230)		521|533|558|0|12||60.0;580|592|617|0|12||60.0	25|31|48|20|26||30.0	25|43|71|27|45||90.0												TGTGCCAGCAGCCCCTGGAGGGGAGGAACCGGGGAGCTGTTTTTT	36								CASSPWRGGTGELFF		:::::::::0:-5:12:20:-9:-1:26:27:-5:45:::	TLML_29_	RNA
2786	CLONES_TRBTLML_29__baseline_TCR-JV_cDNA_18_CGACACAC_merged_170000.txt	3758	5	0.00013621	TGTGCCAGCAGCCCCCTCGGGGGGGCGAAGGACGAGCAGTACTTC	EEEEEEEEEEEEEEEEEEEEEEEEEEEEEEEEEEEEEEEEEEEEE	TRBV7-3*00(301.6)	TRBD1*00(35)	TRBJ2-7*00(210)		540|552|577|0|12||60.0	18|25|36|20|27||35.0	25|39|67|31|45||70.0												TGTGCCAGCAGCCCCCTCGGGGGGGCGAAGGACGAGCAGTACTTC	36								CASSPLGGAKDEQYF		:::::::::0:-5:12:20:-6:1:27:31:-5:45:::	TLML_29_	RNA
2787	CLONES_TRBTLML_29__baseline_TCR-JV_cDNA_18_CGACACAC_merged_170000.txt	3759	5	0.00013621	TGTGCCAGCAGCCCCGAAGACATACGAAACTATGGCTACACCTTC	EEEEEEEEEEEEEEEEEEEEEEEEEEEEEEEEEEEEEEEEEEEEE	TRBV12-3*00(135),TRBV12-4*00(135)		TRBJ1-2*00(230)		530|541|567|0|11||55.0;530|541|567|0|11||55.0		22|40|68|27|45||90.0												TGTGCCAGCAGCCCCGAAGACATACGAAACTATGGCTACACCTTC	36								CASSPEDIRNYGYTF		:::::::::0:-6:11:::::27:-2:45:::	TLML_29_	RNA
2788	CLONES_TRBTLML_29__baseline_TCR-JV_cDNA_18_CGACACAC_merged_170000.txt	3760	5	0.00013621	TGTGCCAGCAGCCCCAGCGGCGGGGGAGGGGATGAGCAGTTCTTC	EEEEEEEEEEEEEEEEEEEEEEEEEEEEEEEEEEEEEEEEEEEEE	TRBV9*00(255.6)	TRBD2*00(35)	TRBJ2-1*00(162)		559|571|595|0|12||60.0	25|32|48|23|30||35.0	28|42|70|31|45||70.0												TGTGCCAGCAGCCCCAGCGGCGGGGGAGGGGATGAGCAGTTCTTC	36								CASSPSGGGGDEQFF		:::::::::0:-4:12:23:-9:0:30:31:-8:45:::	TLML_29_	RNA
2789	CLONES_TRBTLML_29__baseline_TCR-JV_cDNA_18_CGACACAC_merged_170000.txt	3761	5	0.00013621	TGTGCCAGCAGCCCCAGCGGGGGCCCCCGGGATACGCAGTATTTT	EEEEEEEEEEEEEEEEEEEEEEEEEEEEEEEEEEEEEEEEEEEEE	TRBV3-1*00(148),TRBV3-2*00(148)	TRBD1*00(38)	TRBJ2-3*00(215)		543|556|580|0|13||65.0;543|556|580|0|13||65.0	16|30|36|14|28|SG19CSC23G|38.0	26|41|69|30|45||75.0												TGTGCCAGCAGCCCCAGCGGGGGCCCCCGGGATACGCAGTATTTT	36								CASSPSGGPRDTQYF		:::::::::0:-4:13:14:-4:6:28:30:-6:45:::	TLML_29_	RNA
2790	CLONES_TRBTLML_29__baseline_TCR-JV_cDNA_18_CGACACAC_merged_170000.txt	3762	5	0.00013621	TGTGCCAGCAGCCCGCTGACAGGGGGTTCCTACGAGCAGTACTTC	EEEEEEEEEEEEEEEEEEEEEEEEEEEEEEEEEEEEEEEEEEEEE	TRBV11-2*00(135),TRBV11-3*00(135),TRBV7-2*00(135)	TRBD1*00(45)	TRBJ2-7*00(230)		522|534|559|0|12||60.0;521|533|558|0|12||60.0;580|592|617|0|12||60.0	14|23|36|17|26||45.0	21|39|67|27|45||90.0												TGTGCCAGCAGCCCGCTGACAGGGGGTTCCTACGAGCAGTACTTC	36								CASSPLTGGSYEQYF		:::::::::0:-5:12:17:-2:-1:26:27:-1:45:::	TLML_29_	RNA
2791	CLONES_TRBTLML_29__baseline_TCR-JV_cDNA_18_CGACACAC_merged_170000.txt	3763	5	0.00013621	TGTGCCAGCAGCCCGGGGACAGGAAAGAACACTGAAGCTTTCTTT	EEEEEEEEEEEEEEEEEEEEEEEEEEEEEEEEEEEEEEEEEEEEE	TRBV13*00(285)	TRBD1*00(40)	TRBJ1-1*00(235)		567|579|604|0|12||60.0	12|20|36|15|23||40.0	21|40|68|26|45||95.0												TGTGCCAGCAGCCCGGGGACAGGAAAGAACACTGAAGCTTTCTTT	36								CASSPGTGKNTEAFF		:::::::::0:-5:12:15:0:-4:23:26:-1:45:::	TLML_29_	RNA
2792	CLONES_TRBTLML_29__baseline_TCR-JV_cDNA_18_CGACACAC_merged_170000.txt	3764	5	0.00013621	TGTGCCAGCAGCCCGGGACTAGCGGGAGCCTACGAGCAGTACTTC	EEEEEEEEEEEEEEEEEEEEEEEEEEEEEEEEEEEEEEEEEEEEE	TRBV7-2*00(186)	TRBD2*00(80)	TRBJ2-7*00(223)		580|592|617|0|12||60.0	14|30|48|12|28||80.0	22|39|67|28|45||85.0												TGTGCCAGCAGCCCGGGACTAGCGGGAGCCTACGAGCAGTACTTC	36								CASSPGLAGAYEQYF		:::::::::0:-5:12:12:2:-2:28:28:-2:45:::	TLML_29_	RNA
2793	CLONES_TRBTLML_29__baseline_TCR-JV_cDNA_18_CGACACAC_merged_170000.txt	3765	5	0.00013621	TGTGCCAGCAGCCCGGGACTAGCGAATAACAATGAGCAGTTCTTC	EEEEEEEEEEEEEEEEEEEEEEEEEEEEEEEEEEEEEEEEEEEEE	TRBV7-2*00(345),TRBV7-8*00(313)	TRBD2*00(60)	TRBJ2-1*00(225)		580|592|617|0|12||60.0;567|579|604|0|12||60.0	14|26|48|12|24||60.0	25|42|70|28|45||85.0												TGTGCCAGCAGCCCGGGACTAGCGAATAACAATGAGCAGTTCTTC	36								CASSPGLANNNEQFF		:::::::::0:-5:12:12:2:-6:24:28:-5:45:::	TLML_29_	RNA
2794	CLONES_TRBTLML_29__baseline_TCR-JV_cDNA_18_CGACACAC_merged_170000.txt	3766	5	0.00013621	TGTGCCAGCAGCCCGGACGGGACGACTAATGAAAAACTGTTTTTT	EEEEEEEEEEEEEEEEEEEEEEEEEEEEEEEEEEEEEEEEEEEEE	TRBV5-4*00(455),TRBV5-8*00(407)	TRBD1*00(30),TRBD2*00(30)	TRBJ1-4*00(245)		549|561|585|0|12||60.0;551|563|587|0|12||60.0	11|17|36|17|23||30.0;15|21|48|17|23||30.0	22|43|71|24|45||105.0												TGTGCCAGCAGCCCGGACGGGACGACTAATGAAAAACTGTTTTTT	36								CASSPDGTTNEKLFF		:::::::::0:-4:12:17:1:-7:23:24:-2:45:::	TLML_29_	RNA
2795	CLONES_TRBTLML_29__baseline_TCR-JV_cDNA_18_CGACACAC_merged_170000.txt	3767	5	0.00013621	TGTGCCAGCAGCCCGACTCAGGTCAGGAACTACGAGCAGTACTTC	EEEEEEEEEEEEEEEEEEEEEEEEEEEEEEEEEEEEEEEEEEEEE	TRBV7-8*00(275),TRBV7-2*00(243)		TRBJ2-7*00(220)		567|579|604|0|12||60.0;580|592|617|0|12||60.0		23|39|67|29|45||80.0												TGTGCCAGCAGCCCGACTCAGGTCAGGAACTACGAGCAGTACTTC	36								CASSPTQVRNYEQYF		:::::::::0:-5:12:::::29:-3:45:::	TLML_29_	RNA
2796	CLONES_TRBTLML_29__baseline_TCR-JV_cDNA_18_CGACACAC_merged_170000.txt	3768	5	0.00013621	TGTGCCAGCAGCCCACTCGGGACTAGTAGCCATGAGCAGTTCTTC	EEEEEEEEEEEEEEEEEEEEEEEEEEEEEEEEEEEEEEEEEEEEE	TRBV6-2*00(915),TRBV6-3*00(915)	TRBD2*00(45)	TRBJ2-1*00(206.8)		516|527|553|0|11||55.0;516|527|553|0|11||55.0	15|24|48|17|26||45.0	28|42|70|31|45||70.0												TGTGCCAGCAGCCCACTCGGGACTAGTAGCCATGAGCAGTTCTTC	36								CASSPLGTSSHEQFF		:::::::::0:-6:11:17:1:-8:26:31:-8:45:::	TLML_29_	RNA
2797	CLONES_TRBTLML_29__baseline_TCR-JV_cDNA_18_CGACACAC_merged_170000.txt	3769	5	0.00013621	TGTGCCAGCAGCCCAGCCTTCAGGGGAGCTGACACCATATATTTT	EEEEEEEEEEEEEEEEEEEEEEEEEEEEEEEEEEEEEEEEEEEEE	TRBV12-3*00(704),TRBV12-4*00(704)	TRBD1*00(30)	TRBJ1-3*00(115)		530|541|567|0|11||55.0;530|541|567|0|11||55.0	16|22|36|20|26||30.0	28|42|70|31|45||70.0												TGTGCCAGCAGCCCAGCCTTCAGGGGAGCTGACACCATATATTTT	36								CASSPAFRGADTIYF		:::::::::0:-6:11:20:-4:-2:26:31:-8:45:::	TLML_29_	RNA
2798	CLONES_TRBTLML_29__baseline_TCR-JV_cDNA_18_CGACACAC_merged_170000.txt	3770	5	0.00013621	TGTGCCAGCAGCCCAACGGGACAGGTTGGCAATGAGCAGTTCTTC	EEEEEEEEEEEEEEEEEEEEEEEEEEEEEEEEEEEEEEEEEEEEE	TRBV7-9*00(281)	TRBD1*00(45)	TRBJ2-1*00(220)		556|568|593|0|12||60.0	11|20|36|16|25||45.0	26|42|70|29|45||80.0												TGTGCCAGCAGCCCAACGGGACAGGTTGGCAATGAGCAGTTCTTC	36								CASSPTGQVGNEQFF		:::::::::0:-5:12:16:1:-4:25:29:-6:45:::	TLML_29_	RNA
2799	CLONES_TRBTLML_29__baseline_TCR-JV_cDNA_18_CGACACAC_merged_170000.txt	3771	5	0.00013621	TGTGCCAGCAGCCGTGGACAGGGCCTTAATGAAAAACTGTTTTTT	EEEEEEEEEEEEEEEEEEEEEEEEEEEEEEEEEEEEEEEEEEEEE	TRBV5-4*00(226.8),TRBV5-8*00(214)	TRBD1*00(40)	TRBJ1-4*00(235)		549|561|585|0|12||60.0;551|563|587|0|12||60.0	13|21|36|15|23||40.0	24|43|71|26|45||95.0												TGTGCCAGCAGCCGTGGACAGGGCCTTAATGAAAAACTGTTTTTT	36								CASSRGQGLNEKLFF		:::::::::0:-4:12:15:-1:-3:23:26:-4:45:::	TLML_29_	RNA
2800	CLONES_TRBTLML_29__baseline_TCR-JV_cDNA_18_CGACACAC_merged_170000.txt	3772	5	0.00013621	TGTGCCAGCAGCCGCGTCGACAGGGACCTCTACGAGCAGTACTTC	EEEEEEEEEEEEEEEEEEEEEEEEEEEEEEEEEEEEEEEEEEEEE	TRBV5-7*00(876.8),TRBV5-5*00(780.8)	TRBD1*00(35)	TRBJ2-7*00(120)		551|563|587|0|12||60.0;549|561|585|0|12||60.0	14|21|36|18|25||35.0	23|39|67|29|45||80.0												TGTGCCAGCAGCCGCGTCGACAGGGACCTCTACGAGCAGTACTTC	36								CASSRVDRDLYEQYF		:::::::::0:-4:12:18:-2:-3:25:29:-3:45:::	TLML_29_	RNA
2801	CLONES_TRBTLML_29__baseline_TCR-JV_cDNA_18_CGACACAC_merged_170000.txt	3773	5	0.00013621	TGTGCCAGCAGCCGAGGAGCGCAGAGCTCCTACGAGCAGTACTTC	EEEEEEEEEEEEEEEEEEEEEEEEEEEEEEEEEEEEEEEEEEEEE	TRBV7-2*00(600)		TRBJ2-7*00(250)		580|592|617|0|12||60.0		17|39|67|23|45||110.0												TGTGCCAGCAGCCGAGGAGCGCAGAGCTCCTACGAGCAGTACTTC	36								CASSRGAQSSYEQYF		:::::::::0:-5:12:::::23:3:45:::	TLML_29_	RNA
2802	CLONES_TRBTLML_29__baseline_TCR-JV_cDNA_18_CGACACAC_merged_170000.txt	3774	5	0.00013621	TGTGCCAGCAGCCAGGACGTGACTAGCCGTGATACGCAGTATTTT	EEEEEEEEEEEEEEEEEEEEEEEEEEEEEEEEEEEEEEEEEEEEE	TRBV14*00(395)	TRBD2*00(35)	TRBJ2-3*00(215)		516|530|553|0|14||70.0	18|25|48|20|27||35.0	26|41|69|30|45||75.0												TGTGCCAGCAGCCAGGACGTGACTAGCCGTGATACGCAGTATTTT	36								CASSQDVTSRDTQYF		:::::::::0:-3:14:20:-2:-7:27:30:-6:45:::	TLML_29_	RNA
2803	CLONES_TRBTLML_29__baseline_TCR-JV_cDNA_18_CGACACAC_merged_170000.txt	3775	5	0.00013621	TGTGCCAGCAGCCAGACAGGGGCCGGCACCGGGGAGCTGTTTTTT	EEEEEEEEEEEEEEEEEEEEEEEEEEEEEEEEEEEEEEEEEEEEE	TRBV6-1*00(185),TRBV6-5*00(185),TRBV6-6*00(185),TRBV6-3*00(169),TRBV6-8*00(169)	TRBD1*00(40)	TRBJ2-2*00(235)		516|527|553|0|11||55.0;519|530|556|0|11||55.0;516|527|553|0|11||55.0;516|527|553|0|11||55.0;512|523|549|0|11||55.0	14|22|36|14|22||40.0	24|43|71|26|45||95.0												TGTGCCAGCAGCCAGACAGGGGCCGGCACCGGGGAGCTGTTTTTT	36								CASSQTGAGTGELFF		:::::::::0:-6:11:14:-2:-2:22:26:-4:45:::	TLML_29_	RNA
2804	CLONES_TRBTLML_29__baseline_TCR-JV_cDNA_18_CGACACAC_merged_170000.txt	3776	5	0.00013621	TGTGCCAGCAGCCAAACCGGGACAAATATCAATGAGCAGTTCTTC	EEEEEEEEEEEEEEEEEEEEEEEEEEEEEEEEEEEEEEEEEEEEE	TRBV11-2*00(130),TRBV11-3*00(130),TRBV7-2*00(130),TRBV4-2*00(129),TRBV7-9*00(114)	TRBD1*00(40),TRBD2*00(35)	TRBJ2-1*00(220)		522|534|559|0|12||60.0;521|533|558|0|12||60.0;580|592|617|0|12||60.0;537|552|574|0|15||75.0;556|568|593|0|12||60.0	10|18|36|16|24||40.0;14|21|48|16|23||35.0	26|42|70|29|45||80.0												TGTGCCAGCAGCCAAACCGGGACAAATATCAATGAGCAGTTCTTC	36								CASSQTGTNINEQFF		:::::::::0:-5:12:16:2:-6:24:29:-6:45:::	TLML_29_	RNA
2805	CLONES_TRBTLML_29__baseline_TCR-JV_cDNA_18_CGACACAC_merged_170000.txt	3777	5	0.00013621	TGTGCCAGCAGCGTCCAAGAGGCCGGATACACTGAAGCTTTCTTT	EEEEEEEEEEEEEEEEEEEEEEEEEEEEEEEEEEEEEEEEEEEEE	TRBV9*00(380)		TRBJ1-1*00(225)		559|573|595|0|14||70.0		23|40|68|28|45||85.0												TGTGCCAGCAGCGTCCAAGAGGCCGGATACACTGAAGCTTTCTTT	36								CASSVQEAGYTEAFF		:::::::::0:-2:14:::::28:-3:45:::	TLML_29_	RNA
2806	CLONES_TRBTLML_29__baseline_TCR-JV_cDNA_18_CGACACAC_merged_170000.txt	3778	5	0.00013621	TGTGCCAGCAGCGTAGCGAGCGGAAACACCGGGGAGCTGTTTTTT	EEEEEEEEEEEEEEEEEEEEEEEEEEEEEEEEEEEEEEEEEEEEE	TRBV9*00(500)	TRBD2*00(25)	TRBJ2-2*00(245)		559|576|595|0|17||85.0	22|27|48|18|23||25.0	22|43|71|24|45||105.0												TGTGCCAGCAGCGTAGCGAGCGGAAACACCGGGGAGCTGTTTTTT	36								CASSVASGNTGELFF		:::::::::0:1:17:18:-6:-5:23:24:-2:45:::	TLML_29_	RNA
2807	CLONES_TRBTLML_29__baseline_TCR-JV_cDNA_18_CGACACAC_merged_170000.txt	3779	5	0.00013621	TGTGCCAGCAGCGCCCCTCTAGCGGGGGTTGAGACCCAGTACTTC	EEAEEEEEEEEEEEEEEEEEEEEEEEEEEEEEEEEEEEEEEEEEE	TRBV7-9*00(804)	TRBD2*00(40)	TRBJ2-5*00(215)		556|568|593|0|12||60.0	20|28|48|18|26||40.0	25|40|68|30|45||75.0												TGTGCCAGCAGCGCCCCTCTAGCGGGGGTTGAGACCCAGTACTTC	32								CASSAPLAGVETQYF		:::::::::0:-5:12:18:-4:-4:26:30:-5:45:::	TLML_29_	RNA
2808	CLONES_TRBTLML_29__baseline_TCR-JV_cDNA_18_CGACACAC_merged_170000.txt	3780	5	0.00013621	TGTGCCAGCAGCGCCAGGATAGGGAGGAACACTGAAGCTTTCTTT	EEEEEEEEEEEEEEEEEEEEEEEEEEEEEEEEEEEEEEEEEEEEE	TRBV5-6*00(554.8)	TRBD2*00(25)	TRBJ1-1*00(235)		550|562|586|0|12||60.0	25|30|48|21|26||25.0	21|40|68|26|45||95.0												TGTGCCAGCAGCGCCAGGATAGGGAGGAACACTGAAGCTTTCTTT	36								CASSARIGRNTEAFF		:::::::::0:-4:12:21:-9:-2:26:26:-1:45:::	TLML_29_	RNA
2809	CLONES_TRBTLML_29__baseline_TCR-JV_cDNA_18_CGACACAC_merged_170000.txt	3781	5	0.00013621	TGTGCCAGCAGCGCGGGGACTACCTTAGGGGAGACCCAGTACTTC	EEEEEEEEEEEEEEEEEEEEEEEEEEEEEEEEEEEEEEEEEEEEE	TRBV11-2*00(223),TRBV11-3*00(195)	TRBD2*00(35)	TRBJ2-5*00(215)		522|534|559|0|12||60.0;521|533|558|0|12||60.0	16|23|48|15|22||35.0	25|40|68|30|45||75.0												TGTGCCAGCAGCGCGGGGACTACCTTAGGGGAGACCCAGTACTTC	36								CASSAGTTLGETQYF		:::::::::0:-5:12:15:0:-9:22:30:-5:45:::	TLML_29_	RNA
2810	CLONES_TRBTLML_29__baseline_TCR-JV_cDNA_18_CGACACAC_merged_170000.txt	3782	5	0.00013621	TGTGCCAGCAGCGCGATTCCGAGGAACACCGGGGAGCTGTTTTTT	EEEEEEEEEEEEEEEEEEEEEEEEEEEEEEEEEEEEEEEEEEEEE	TRBV11-3*00(515),TRBV11-1*00(499),TRBV11-2*00(483)		TRBJ2-2*00(250)		521|533|558|0|12||60.0;531|543|568|0|12||60.0;522|534|559|0|12||60.0		21|43|71|23|45||110.0												TGTGCCAGCAGCGCGATTCCGAGGAACACCGGGGAGCTGTTTTTT	36								CASSAIPRNTGELFF		:::::::::0:-5:12:::::23:-1:45:::	TLML_29_	RNA
2811	CLONES_TRBTLML_29__baseline_TCR-JV_cDNA_18_CGACACAC_merged_170000.txt	3783	5	0.00013621	TGTGCCAGCAGCGGCGGGACAGGGTACACCGGGGAGCTGTTTTTT	EEEEEEEEEEEEEEEEEEEEEEEEEEEEEEEEEEEEEEEEEEEEE	TRBV7-2*00(538.6)	TRBD1*00(50)	TRBJ2-2*00(240)		580|592|617|0|12||60.0	11|21|36|14|24||50.0	23|43|71|25|45||100.0												TGTGCCAGCAGCGGCGGGACAGGGTACACCGGGGAGCTGTTTTTT	36								CASSGGTGYTGELFF		:::::::::0:-5:12:14:1:-3:24:25:-3:45:::	TLML_29_	RNA
2812	CLONES_TRBTLML_29__baseline_TCR-JV_cDNA_18_CGACACAC_merged_170000.txt	3784	5	0.00013621	TGTGCCAGCAGCGGGGGGGGCTCTGGGGCCAACGTCCTGACTTTC	EEEEEEEEEEEEEEEEEEEEEEEEEEEEEEEEEEEEEEEEEEEEE	TRBV7-2*00(119.6)	TRBD1*00(25)	TRBJ2-6*00(115.4)		580|592|617|0|12||60.0	18|23|36|12|17||25.0	19|45|73|19|45||130.0												TGTGCCAGCAGCGGGGGGGGCTCTGGGGCCAACGTCCTGACTTTC	36								CASSGGGSGANVLTF		:::::::::0:-5:12:12:-6:-1:17:19:1:45:::	TLML_29_	RNA
2813	CLONES_TRBTLML_29__baseline_TCR-JV_cDNA_18_CGACACAC_merged_170000.txt	3785	5	0.00013621	TGTGCCAGCAGCGAACAGACAGGGGGCTGGGAGACCCAGTACTTC	EEEEEEEEEEEEEEEEEEEEEEEEEEEEEEEEEEEEEEEEEEEEE	TRBV9*00(170)	TRBD1*00(50)	TRBJ2-5*00(215)		559|572|595|0|13||65.0	14|24|36|17|27||50.0	25|40|68|30|45||75.0												TGTGCCAGCAGCGAACAGACAGGGGGCTGGGAGACCCAGTACTTC	36								CASSEQTGGWETQYF		:::::::::0:-3:13:17:-2:0:27:30:-5:45:::	TLML_29_	RNA
2814	CLONES_TRBTLML_29__baseline_TCR-JV_cDNA_18_CGACACAC_merged_170000.txt	3786	5	0.00013621	TGTGCCAGCAGCATCGGGAGCTCTGGGGCCAACGTCCTGACTTTC	EAEEEEEEEEEEEEEEEEEEEEEEEEEEEEEEEEEEEEEEEEEEE	TRBV6-2*00(859),TRBV6-3*00(859)		TRBJ2-6*00(276)		516|527|553|0|11||55.0;516|527|553|0|11||55.0		17|45|73|17|45||140.0												TGTGCCAGCAGCATCGGGAGCTCTGGGGCCAACGTCCTGACTTTC	32								CASSIGSSGANVLTF		:::::::::0:-6:11:::::17:3:45:::	TLML_29_	RNA
2815	CLONES_TRBTLML_29__baseline_TCR-JV_cDNA_18_CGACACAC_merged_170000.txt	3787	5	0.00013621	TGTGCCAGCAGCATAGGGGGACAGAGAAATGAAAAACTGTTTTTT	EEEEEEEEEEEEEEEEEEEEEEEEEEEEEEEEEEEEEEEEEEEEE	TRBV28*00(660)	TRBD1*00(35)	TRBJ1-4*00(145)		564|575|601|0|11||55.0	12|19|36|17|24||35.0	25|43|71|27|45||90.0												TGTGCCAGCAGCATAGGGGGACAGAGAAATGAAAAACTGTTTTTT	36								CASSIGGQRNEKLFF		:::::::::0:-6:11:17:0:-5:24:27:-5:45:::	TLML_29_	RNA
2816	CLONES_TRBTLML_29__baseline_TCR-JV_cDNA_18_CGACACAC_merged_170000.txt	3788	5	0.00013621	TGTGCCAGCAGCACTTTAGCGGGAGGGCCGGATGAGCAGTTCTTC	EEEEEEEEEEEEEEEEEEEEEEEEEEEEEEEEEEEEEEEEEEEEE	TRBV28*00(140)	TRBD2*00(65)	TRBJ2-1*00(210)		564|575|601|0|11||55.0	21|34|48|16|29||65.0	28|42|70|31|45||70.0												TGTGCCAGCAGCACTTTAGCGGGAGGGCCGGATGAGCAGTTCTTC	36								CASSTLAGGPDEQFF		:::::::::0:-6:11:16:-5:2:29:31:-8:45:::	TLML_29_	RNA
2817	CLONES_TRBTLML_29__baseline_TCR-JV_cDNA_18_CGACACAC_merged_170000.txt	3789	5	0.00013621	TGTGCCAGCAGCAGCACCGGAGGGAACAATCAGCCCCAGCATTTT	EEEEEEEEEEEEEEEEEEEEEEEEEEEEEEEEEEEEEEEEEEEEE	TRBV7-2*00(266.8),TRBV7-8*00(234.8)	TRBD2*00(30)	TRBJ1-5*00(235)		580|592|617|0|12||60.0;567|579|604|0|12||60.0	26|32|48|18|24||30.0	23|42|70|26|45||95.0												TGTGCCAGCAGCAGCACCGGAGGGAACAATCAGCCCCAGCATTTT	36								CASSSTGGNNQPQHF		:::::::::0:-5:12:18:-10:0:24:26:-3:45:::	TLML_29_	RNA
2818	CLONES_TRBTLML_29__baseline_TCR-JV_cDNA_18_CGACACAC_merged_170000.txt	3790	5	0.00013621	TGTGCCAGCAGGTTCGACAGGGGGCACGGCACTGAAGCTTTCTTT	EEEEEEEEEEEEEEEEEEEEEEEEEEEEEEEEEEEEEEEEEEEEE	TRBV6-1*00(250),TRBV6-6*00(234),TRBV6-5*00(218),TRBV6-8*00(218),TRBV6-9*00(218)	TRBD1*00(50)	TRBJ1-1*00(220)		516|527|553|0|11||55.0;516|527|553|0|11||55.0;519|530|556|0|11||55.0;512|523|549|0|11||55.0;515|526|552|0|11||55.0	14|24|36|15|25||50.0	24|40|68|29|45||80.0												TGTGCCAGCAGGTTCGACAGGGGGCACGGCACTGAAGCTTTCTTT	36								CASRFDRGHGTEAFF		:::::::::0:-6:11:15:-2:0:25:29:-4:45:::	TLML_29_	RNA
2819	CLONES_TRBTLML_29__baseline_TCR-JV_cDNA_18_CGACACAC_merged_170000.txt	3791	5	0.00013621	TGTGCCAGCAGGCAGAGCGGGCTCTCCTACAATGAGCAGTTCTTC	EEEEEEEEEEEEEEEEEEEEEEEEEEEEEEEEEEEEEEEEEEEEE	TRBV6-2*00(755),TRBV6-3*00(755)	TRBD2*00(30)	TRBJ2-1*00(250)		516|527|553|0|11||55.0;516|527|553|0|11||55.0	22|28|48|15|21||30.0	20|42|70|23|45||110.0												TGTGCCAGCAGGCAGAGCGGGCTCTCCTACAATGAGCAGTTCTTC	36								CASRQSGLSYNEQFF		:::::::::0:-6:11:15:-6:-4:21:23:0:45:::	TLML_29_	RNA
2820	CLONES_TRBTLML_29__baseline_TCR-JV_cDNA_18_CGACACAC_merged_170000.txt	3792	5	0.00013621	TGTGCCAGCAGGGTGGACATGCGAGCCAAAAACATTCAGTACTTC	EEEEEEEEEEEEEEEEEEEEEEEEEEEEEEEEEEEEEEEEEEEEE	TRBV6-5*00(550)	TRBD1*00(25)	TRBJ2-4*00(250)		519|530|556|0|11||55.0	13|18|36|14|19||25.0	20|42|70|23|45||110.0												TGTGCCAGCAGGGTGGACATGCGAGCCAAAAACATTCAGTACTTC	36								CASRVDMRAKNIQYF		:::::::::0:-6:11:14:-1:-6:19:23:0:45:::	TLML_29_	RNA
2821	CLONES_TRBTLML_29__baseline_TCR-JV_cDNA_18_CGACACAC_merged_170000.txt	3793	5	0.00013621	TGTGCCAGCAGGGGGGCGACAGGGCTCGGTCAGCCCCAGCATTTT	EEEEEEEEEEEEEEEEEEEEEEEEEEEEEEEEEEEEEEEEEEEEE	TRBV28*00(620)	TRBD1*00(35)	TRBJ1-5*00(220)		564|575|601|0|11||55.0	14|21|36|17|24||35.0	26|42|70|29|45||80.0												TGTGCCAGCAGGGGGGCGACAGGGCTCGGTCAGCCCCAGCATTTT	36								CASRGATGLGQPQHF		:::::::::0:-6:11:17:-2:-3:24:29:-6:45:::	TLML_29_	RNA
2822	CLONES_TRBTLML_29__baseline_TCR-JV_cDNA_18_CGACACAC_merged_170000.txt	3794	5	0.00013621	TGTGCCAGCAGGAGGGGGACAGCCAACCCCAATGAGCAGTTCTTC	EEEEEEEEEEEEEEEEEEEEEEEEEEEEEEEEEEEEEEEEEEEEE	TRBV2*00(150)	TRBD1*00(35)	TRBJ2-1*00(220)		518|529|555|0|11||55.0	12|19|36|15|22||35.0	26|42|70|29|45||80.0												TGTGCCAGCAGGAGGGGGACAGCCAACCCCAATGAGCAGTTCTTC	36								CASRRGTANPNEQFF		:::::::::0:-6:11:15:0:-5:22:29:-6:45:::	TLML_29_	RNA
2823	CLONES_TRBTLML_29__baseline_TCR-JV_cDNA_18_CGACACAC_merged_170000.txt	3795	5	0.00013621	TGTGCCAGCAGGAAATCAGGGGGTTCCTCCTACGAGCAGTACTTC	EEEEEEEEEEEEEEEEEEEEEEEEEEEEEEEEEEEEEEEEEEAAA	TRBV28*00(1023.6)	TRBD1*00(35)	TRBJ2-7*00(105)		564|575|601|0|11||55.0	16|23|36|16|23||35.0	20|39|67|26|45||95.0												TGTGCCAGCAGGAAATCAGGGGGTTCCTCCTACGAGCAGTACTTC	32								CASRKSGGSSYEQYF		:::::::::0:-6:11:16:-4:-1:23:26:0:45:::	TLML_29_	RNA
2824	CLONES_TRBTLML_29__baseline_TCR-JV_cDNA_18_CGACACAC_merged_170000.txt	3796	5	0.00013621	TGTGCCAGCAGATGGACAGGGGGCGCTGACTATGGCTACACCTTC	EEEEEEEEEEEEEEEEEEEEEEEEEEEEEEEEEEEEEEEEEEEEE	TRBV6-2*00(200),TRBV6-3*00(200),TRBV6-1*00(184),TRBV6-5*00(184),TRBV6-6*00(184)	TRBD1*00(55)	TRBJ1-2*00(229)		516|527|553|0|11||55.0;516|527|553|0|11||55.0;516|527|553|0|11||55.0;519|530|556|0|11||55.0;516|527|553|0|11||55.0	13|24|36|13|24||55.0	19|40|68|24|45|SA22G|89.0												TGTGCCAGCAGATGGACAGGGGGCGCTGACTATGGCTACACCTTC	36								CASRWTGGADYGYTF		:::::::::0:-6:11:13:-1:0:24:24:1:45:::	TLML_29_	RNA
2825	CLONES_TRBTLML_29__baseline_TCR-JV_cDNA_18_CGACACAC_merged_170000.txt	3797	5	0.00013621	TGTGCCAGCAGACTAACAGGGGATTTAACAGATACGCAGTATTTT	EEEEEEEEEEEEEEEEEEEEEEEEEEEEEEEEEEEEEEEEEEAAA	TRBV2*00(1141.8)	TRBD1*00(35)	TRBJ2-3*00(100)		518|529|555|0|11||55.0	15|22|36|15|22||35.0	23|41|69|27|45||90.0												TGTGCCAGCAGACTAACAGGGGATTTAACAGATACGCAGTATTTT	32								CASRLTGDLTDTQYF		:::::::::0:-6:11:15:-3:-2:22:27:-3:45:::	TLML_29_	RNA
2826	CLONES_TRBTLML_29__baseline_TCR-JV_cDNA_18_CGACACAC_merged_170000.txt	3798	5	0.00013621	TGTGCCAGCAGACCCAGCGGGGGGGCCTACAATGAGCAGTTCTTC	EEEEEEEEEEEEEEEEEEEEEEEEEEEEEEEEEEEEEEEEEEEEE	TRBV3-1*00(310),TRBV3-2*00(310)	TRBD2*00(34)	TRBJ2-1*00(240)		543|554|580|0|11||55.0;543|554|580|0|11||55.0	22|32|48|15|25|SA28G|34.0	22|42|70|25|45||100.0												TGTGCCAGCAGACCCAGCGGGGGGGCCTACAATGAGCAGTTCTTC	36								CASRPSGGAYNEQFF		:::::::::0:-6:11:15:-6:0:25:25:-2:45:::	TLML_29_	RNA
2827	CLONES_TRBTLML_29__baseline_TCR-JV_cDNA_18_CGACACAC_merged_170000.txt	3799	5	0.00013621	TGTGCCAGCAGAAAGGACCCCAGCGCCGGAAACACCATATATTTT	EEEEEEEEEEEEEEEEEEEEEEEEEEEEEEEEEEEEEEEEEEEEE	TRBV6-2*00(225),TRBV6-3*00(225),TRBV6-1*00(209),TRBV6-5*00(209)	TRBD1*00(25)	TRBJ1-3*00(230)		516|527|553|0|11||55.0;516|527|553|0|11||55.0;516|527|553|0|11||55.0;519|530|556|0|11||55.0	22|27|36|22|27||25.0	24|42|70|27|45||90.0												TGTGCCAGCAGAAAGGACCCCAGCGCCGGAAACACCATATATTTT	36								CASRKDPSAGNTIYF		:::::::::0:-6:11:22:-10:3:27:27:-4:45:::	TLML_29_	RNA
2828	CLONES_TRBTLML_29__baseline_TCR-JV_cDNA_18_CGACACAC_merged_170000.txt	3800	5	0.00013621	TGTGCCAGCAACCTTGGGAGTTTTGGCAATCAGCCCCAGCATTTT	EEEEEEEEEEEEEEEEEEEEEEEEEEEEEEEEEEEEEEEEEEEEE	TRBV28*00(315)	TRBD2*00(25)	TRBJ1-5*00(240)		564|574|601|0|10||50.0	25|30|48|15|20||25.0	22|42|70|25|45||100.0												TGTGCCAGCAACCTTGGGAGTTTTGGCAATCAGCCCCAGCATTTT	36								CASNLGSFGNQPQHF		:::::::::0:-7:10:15:-9:-2:20:25:-2:45:::	TLML_29_	RNA
2829	CLONES_TRBTLML_29__baseline_TCR-JV_cDNA_18_CGACACAC_merged_170000.txt	3801	5	0.00013621	TGTGCCAGCAACAAGGGCGGGACAGGGCGAGAAAAACTGTTTTTT	EEEEEEEEEEEEEEEEEEEEEEEEEEEEEEEEEEEEEEEEEEEEE	TRBV7-2*00(374)	TRBD1*00(50)	TRBJ1-4*00(215)		580|590|617|0|10||50.0	11|21|36|17|27||50.0	28|43|71|30|45||75.0												TGTGCCAGCAACAAGGGCGGGACAGGGCGAGAAAAACTGTTTTTT	36								CASNKGGTGREKLFF		:::::::::0:-7:10:17:1:-3:27:30:-8:45:::	TLML_29_	RNA
2830	CLONES_TRBTLML_29__baseline_TCR-JV_cDNA_18_CGACACAC_merged_170000.txt	3802	5	0.00013621	TGTGCCAACAGATACGGACAGGGCACTAATGAAAAACTGTTTTTT	EEEEEEEEEEEEEEEEEEEEEEEEEEEEEEEEEEEEEEEEEEEEE	TRBV2*00(279)	TRBD1*00(40)	TRBJ1-4*00(241.8)		518|529|555|0|11|SG525A|39.0	13|21|36|15|23||40.0	22|43|71|24|45||105.0												TGTGCCAACAGATACGGACAGGGCACTAATGAAAAACTGTTTTTT	36								CANRYGQGTNEKLFF		:::::::::0:-6:11:15:-1:-3:23:24:-2:45:::	TLML_29_	RNA
2831	CLONES_TRBTLML_29__baseline_TCR-JV_cDNA_18_CGACACAC_merged_170000.txt	3811	5	0.00013621	TGCGCCTCCAGGAGGGTCGGTACGAACACCGGGGAGCTGTTTTTT	EEEEEEEEEEEEEEEEEEEEEEEEEEEEEEEEEEEEEEEEEEEEE	TRBV5-1*00(275)	TRBD2*00(30)	TRBJ2-2*00(255)		554|560|590|0|6||30.0	26|32|48|10|16||30.0	20|43|71|22|45||115.0												TGCGCCTCCAGGAGGGTCGGTACGAACACCGGGGAGCTGTTTTTT	36								CASRRVGTNTGELFF		:::::::::0:-10:6:10:-10:0:16:22:0:45:::	TLML_29_	RNA
2832	CLONES_TRBTLML_29__baseline_TCR-JV_cDNA_18_CGACACAC_merged_170000.txt	3812	5	0.00013621	TGCGCCAGTGAGGCGGGGGCGCACCGCACAGATACGCAGTATTTT	EEEEEEEEEEEEEEEEEEEEEEEEEEEEEEEEEEEEEEEEEEEEE	TRBV5-1*00(320)	TRBD1*00(40)	TRBJ2-3*00(240)		554|562|590|0|8||40.0	18|26|36|14|22||40.0	21|41|69|25|45||100.0												TGCGCCAGTGAGGCGGGGGCGCACCGCACAGATACGCAGTATTTT	36								CASEAGAHRTDTQYF		:::::::::0:-8:8:14:-6:2:22:25:-1:45:::	TLML_29_	RNA
2833	CLONES_TRBTLML_29__baseline_TCR-JV_cDNA_18_CGACACAC_merged_170000.txt	3813	5	0.00013621	TGCGCCAGCAGTCCTAAACAGGGGGCTAGTCAGCCCCAGCATTTT	EEEEEEEEEEEEEEEEEEEEEEEEEEEEEEEEEEEEEEEEEEEEE	TRBV23-1*00(135)	TRBD1*00(45)	TRBJ1-5*00(220)		580|593|617|0|13||65.0	15|24|36|17|26||45.0	26|42|70|29|45||80.0												TGCGCCAGCAGTCCTAAACAGGGGGCTAGTCAGCCCCAGCATTTT	36								CASSPKQGASQPQHF		:::::::::0:-4:13:17:-3:0:26:29:-6:45:::	TLML_29_	RNA
2834	CLONES_TRBTLML_29__baseline_TCR-JV_cDNA_18_CGACACAC_merged_170000.txt	3814	5	0.00013621	TGCGCCAGCAGTAGGACAGGGGGTACTGGAAACACCATATATTTT	EEEEEEEEEEEEEEEEEEEEEEEEEEEEEEEEEEEEEEEEEEEEE	TRBV4-3*00(950.8)	TRBD1*00(50)	TRBJ1-3*00(240)		537|548|574|0|11||55.0	13|23|36|13|23||50.0	22|42|70|25|45||100.0												TGCGCCAGCAGTAGGACAGGGGGTACTGGAAACACCATATATTTT	36								CASSRTGGTGNTIYF		:::::::::0:-6:11:13:-1:-1:23:25:-2:45:::	TLML_29_	RNA
2835	CLONES_TRBTLML_29__baseline_TCR-JV_cDNA_18_CGACACAC_merged_170000.txt	3815	5	0.00013621	TGCGCCAGCAGCTTGGTCCCATCTAGGTCCGGGGAGCTGTTTTTT	EEEEEEEEEEEEEEEEEEEEEEEEEEEEEEEEEEEEEEEEEEEEE	TRBV5-1*00(550)		TRBJ2-2*00(225)		554|570|590|0|16||80.0		26|43|71|28|45||85.0												TGCGCCAGCAGCTTGGTCCCATCTAGGTCCGGGGAGCTGTTTTTT	36								CASSLVPSRSGELFF		:::::::::0:0:16:::::28:-6:45:::	TLML_29_	RNA
2837	CLONES_TRBTLML_29__baseline_TCR-JV_cDNA_18_CGACACAC_merged_170000.txt	3817	5	0.00013621	TGCGCCAGCAGCTTGGCGAGGACCGATATCTACGAGCAGTACTTC	EEEEEEEEEEEEEEEEEEEEEEEEEEEEEEEEEEEEEEEEEEEEE	TRBV5-1*00(405)		TRBJ2-7*00(216.8)		554|571|590|0|17||85.0		23|39|67|29|45||80.0												TGCGCCAGCAGCTTGGCGAGGACCGATATCTACGAGCAGTACTTC	36								CASSLARTDIYEQYF		:::::::::0:1:17:::::29:-3:45:::	TLML_29_	RNA
2838	CLONES_TRBTLML_29__baseline_TCR-JV_cDNA_18_CGACACAC_merged_170000.txt	3818	5	0.00013621	TGCGCCAGCAGCTTGGGCGACAGGGATAATCAGCCCCAGCATTTT	EEEEEEEEEEEEEEEEEEEEEEEEEEEEEEEEEEEEEEEEEEEEE	TRBV5-1*00(391.8)	TRBD1*00(35)	TRBJ1-5*00(230)		554|570|590|0|16||80.0	14|21|36|18|25||35.0	24|42|70|27|45||90.0												TGCGCCAGCAGCTTGGGCGACAGGGATAATCAGCCCCAGCATTTT	36								CASSLGDRDNQPQHF		:::::::::0:0:16:18:-2:-3:25:27:-4:45:::	TLML_29_	RNA
2839	CLONES_TRBTLML_29__baseline_TCR-JV_cDNA_18_CGACACAC_merged_170000.txt	3819	5	0.00013621	TGCGCCAGCAGCTTGGGGACAGGACGGTACAATGAGCAGTTCTTC	EEEEEEEEEEEEEEEEEEEEEEEEEEEEEEEEEEEEEEEEEEEEE	TRBV5-1*00(575)	TRBD1*00(35)	TRBJ2-1*00(155)		554|570|590|0|16||80.0	13|20|36|16|23||35.0	24|42|70|27|45||90.0												TGCGCCAGCAGCTTGGGGACAGGACGGTACAATGAGCAGTTCTTC	36								CASSLGTGRYNEQFF		:::::::::0:0:16:16:-1:-4:23:27:-4:45:::	TLML_29_	RNA
2840	CLONES_TRBTLML_29__baseline_TCR-JV_cDNA_18_CGACACAC_merged_170000.txt	3820	5	0.00013621	TGCGCCAGCAGCTCGTATTCCGGGCCCCAAGAGACCCAGTACTTC	EEEEEEEEEEEEEEEEEEEEEEEEEEEEEEEEEEEEEEEEEEEEE	TRBV5-1*00(180)	TRBD1*00(25),TRBD2*00(25)	TRBJ2-5*00(235)		554|567|590|0|13||65.0	10|15|36|19|24||25.0;14|19|48|19|24||25.0	21|40|68|26|45||95.0												TGCGCCAGCAGCTCGTATTCCGGGCCCCAAGAGACCCAGTACTTC	36								CASSSYSGPQETQYF		:::::::::0:-3:13:19:2:-9:24:26:-1:45:::	TLML_29_	RNA
2841	CLONES_TRBTLML_29__baseline_TCR-JV_cDNA_18_CGACACAC_merged_170000.txt	3821	5	0.00013621	TGCGCCAGCAGCTCGGAGACAGGGGGTAGTTCACCCCTCCACTTT	EEEEEEEEEEEEEEEEEEEEEEEEEEEEEEEEEEEEEEEEEEEEE	TRBV5-1*00(119)	TRBD1*00(45)	TRBJ1-6*00(204)		554|567|590|0|13||65.0	14|23|36|17|26||45.0	29|45|73|29|45||80.0												TGCGCCAGCAGCTCGGAGACAGGGGGTAGTTCACCCCTCCACTTT	36								CASSSETGGSSPLHF		:::::::::0:-3:13:17:-2:-1:26:29:-9:45:::	TLML_29_	RNA
2842	CLONES_TRBTLML_29__baseline_TCR-JV_cDNA_18_CGACACAC_merged_170000.txt	3822	5	0.00013621	TGCGCCAGCAGCTCAGCCGGGACACCCCTTGAGACCCAGTACTTC	EEEEEEEEEEEEEEEEEEEEEEEEEEEEEEEEEEEEEEEEAAAAA	TRBV5-1*00(669)	TRBD1*00(40),TRBD2*00(35)	TRBJ2-5*00(75)		554|567|590|0|13||65.0	10|18|36|16|24||40.0;14|21|48|16|23||35.0	25|40|68|30|45||75.0												TGCGCCAGCAGCTCAGCCGGGACACCCCTTGAGACCCAGTACTTC	32								CASSSAGTPLETQYF		:::::::::0:-3:13:16:2:-6:24:30:-5:45:::	TLML_29_	RNA
2843	CLONES_TRBTLML_29__baseline_TCR-JV_cDNA_18_CGACACAC_merged_170000.txt	3823	5	0.00013621	TGCGCCAGCAGCCTGGATCTTTGGACAGGGGATGGCTACACCTTC	EEEEEEEEEEEEEEEEEEEEEEEEEEEEEEEEEEEEEEEEEEEEE	TRBV5-1*00(502.6)	TRBD1*00(45)	TRBJ1-2*00(210)		554|570|590|0|16|ST566C|64.0	13|22|36|22|31||45.0	26|40|68|31|45||70.0												TGCGCCAGCAGCCTGGATCTTTGGACAGGGGATGGCTACACCTTC	36								CASSLDLWTGDGYTF		:::::::::0:0:16:22:-1:-2:31:31:-6:45:::	TLML_29_	RNA
2844	CLONES_TRBTLML_29__baseline_TCR-JV_cDNA_18_CGACACAC_merged_170000.txt	3824	5	0.00013621	TGCGCCAGCAGCCCCCTAGCGGGAGGGAACTACGAGCAGTACTTC	EEEEEEEEEEEEEEEEEEEEEEEEEEEEEEEEEEEEEEEEEEEEE	TRBV5-1*00(100)	TRBD2*00(60)	TRBJ2-7*00(220)		554|566|590|0|12||60.0	20|32|48|15|27||60.0	23|39|67|29|45||80.0												TGCGCCAGCAGCCCCCTAGCGGGAGGGAACTACGAGCAGTACTTC	36								CASSPLAGGNYEQYF		:::::::::0:-4:12:15:-4:0:27:29:-3:45:::	TLML_29_	RNA
2845	CLONES_TRBTLML_29__baseline_TCR-JV_cDNA_18_CGACACAC_merged_170000.txt	3825	5	0.00013621	TGCGCCAGCAGCCGGGAGGGGACTAGCGATAGTGAGCAGTTCTTC	EEEEEEEEEEEEEEEEEEEEEEEEEEEEEEEEEEEEEEEEEEEEE	TRBV5-1*00(490)	TRBD2*00(50)	TRBJ2-1*00(170)		554|566|590|0|12||60.0	16|26|48|18|28||50.0	29|42|70|32|45||65.0												TGCGCCAGCAGCCGGGAGGGGACTAGCGATAGTGAGCAGTTCTTC	36								CASSREGTSDSEQFF		:::::::::0:-4:12:18:0:-6:28:32:-9:45:::	TLML_29_	RNA
2846	CLONES_TRBTLML_29__baseline_TCR-JV_cDNA_18_CGACACAC_merged_170000.txt	3826	5	0.00013621	TGCGCCAGCAGCCGACTCCTGGGTAGGGACTCGGGGGCTTTCTTT	EEEEEEEEEEEEEEEEEEEEEEEEEEEEEEEEEEEEEEEEEEEEE	TRBV4-1*00(161.8)	TRBD2*00(30)	TRBJ1-1*00(181.8)		537|550|574|0|13||65.0	16|22|48|25|31||30.0	31|40|68|36|45||45.0												TGCGCCAGCAGCCGACTCCTGGGTAGGGACTCGGGGGCTTTCTTT	36								CASSRLLGRDSGAFF		:::::::::0:-4:13:25:0:-10:31:36:-11:45:::	TLML_29_	RNA
2847	CLONES_TRBTLML_29__baseline_TCR-JV_cDNA_18_CGACACAC_merged_170000.txt	3827	5	0.00013621	TGCGCCAGCAGCCAAGTTAAACTAAGCACAGATACGCAGTATTTT	EEEEEEEEEEEEEEEEEEEEEEEEEEEEEEEEEEEEEEEEEEEEE	TRBV4-3*00(887)		TRBJ2-3*00(245)		537|553|574|0|16||80.0		20|41|69|24|45||105.0												TGCGCCAGCAGCCAAGTTAAACTAAGCACAGATACGCAGTATTTT	36								CASSQVKLSTDTQYF		:::::::::0:-1:16:::::24:0:45:::	TLML_29_	RNA
2848	CLONES_TRBTLML_29__baseline_TCR-JV_cDNA_18_CGACACAC_merged_170000.txt	3828	5	0.00013621	TGCGCCAGCAGCCAAGCTTTACCGGGCGACAATGAGCAGTTCTTC	EEEEEEEEEEEEEEEEEEEEEEEEEEEEEEEEEEEEEEEEEEEEE	TRBV4-3*00(305),TRBV4-2*00(289)	TRBD1*00(25),TRBD2*00(25)	TRBJ2-1*00(225)		537|553|574|0|16||80.0;537|553|574|0|16|ST539C|64.0	10|15|36|21|26||25.0;14|19|48|21|26||25.0	25|42|70|28|45||85.0												TGCGCCAGCAGCCAAGCTTTACCGGGCGACAATGAGCAGTTCTTC	36								CASSQALPGDNEQFF		:::::::::0:-1:16:21:2:-9:26:28:-5:45:::	TLML_29_	RNA
2849	CLONES_TRBTLML_29__baseline_TCR-JV_cDNA_18_CGACACAC_merged_170000.txt	3829	5	0.00013621	TGCGCCAGCAGCCAAGGGGTGGTTGTATACAATGAGCAGTTCTTC	EEEEEEEEEEEEEEEEEEEEEEEEEEEEEEEEEEEEEEEEEEEEE	TRBV4-3*00(505),TRBV4-2*00(489)		TRBJ2-1*00(230)		537|553|574|0|16||80.0;537|553|574|0|16|ST539C|64.0		24|42|70|27|45||90.0												TGCGCCAGCAGCCAAGGGGTGGTTGTATACAATGAGCAGTTCTTC	36								CASSQGVVVYNEQFF		:::::::::0:-1:16:::::27:-4:45:::	TLML_29_	RNA
2850	CLONES_TRBTLML_29__baseline_TCR-JV_cDNA_18_CGACACAC_merged_170000.txt	3830	5	0.00013621	TGCGCCAGCAGCCAAGATTTAGGGTGGGGAAATGAGCAGTTCTTC	EEEEEEEEEEEEEEEEEEEEEEEEEEEEEEEEEEEEEEEEEEEEE	TRBV4-2*00(290.4)		TRBJ2-1*00(215)		537|555|574|0|18|ST539C|74.0		27|42|70|30|45||75.0												TGCGCCAGCAGCCAAGATTTAGGGTGGGGAAATGAGCAGTTCTTC	36								CASSQDLGWGNEQFF		:::::::::0:1:18:::::30:-7:45:::	TLML_29_	RNA
2851	CLONES_TRBTLML_29__baseline_TCR-JV_cDNA_18_CGACACAC_merged_170000.txt	3831	5	0.00013621	TGCGCCAGCAGCCAAGATGCAGTAGCCAAAAACATTCAGTACTTC	EEEEEEEEEEEEEEEEEEEEEEEEEEEEEEEEEEEEEEEEEEEEE	TRBV4-1*00(661.8)		TRBJ2-4*00(239)		537|555|574|0|18||90.0		19|42|70|22|45||115.0												TGCGCCAGCAGCCAAGATGCAGTAGCCAAAAACATTCAGTACTTC	36								CASSQDAVAKNIQYF		:::::::::0:1:18:::::22:1:45:::	TLML_29_	RNA
2852	CLONES_TRBTLML_29__baseline_TCR-JV_cDNA_18_CGACACAC_merged_170000.txt	3832	5	0.00013621	TGCGCCAGCAGCCAAGATGGGCAGAGCAATCAGCCCCAGCATTTT	EEEEEEEEEEEEEEEEEEEEEEEEEEEEEEEEEEEEEEEEEEEEE	TRBV4-3*00(390),TRBV4-2*00(374)		TRBJ1-5*00(245)		537|555|574|0|18||90.0;537|555|574|0|18|ST539C|74.0		21|42|70|24|45||105.0												TGCGCCAGCAGCCAAGATGGGCAGAGCAATCAGCCCCAGCATTTT	36								CASSQDGQSNQPQHF		:::::::::0:1:18:::::24:-1:45:::	TLML_29_	RNA
2853	CLONES_TRBTLML_29__baseline_TCR-JV_cDNA_18_CGACACAC_merged_170000.txt	3833	5	0.00013621	TGCGCCAGCAGCGCGACTAGCGGACGCACAGATACGCAGTATTTT	EEEEEEEEEEEEEEEEEEEEEEEEEEEEEEEEEEEEEEEEEEEEE	TRBV5-1*00(550)	TRBD2*00(45)	TRBJ2-3*00(240)		554|566|590|0|12||60.0	18|27|48|14|23||45.0	21|41|69|25|45||100.0												TGCGCCAGCAGCGCGACTAGCGGACGCACAGATACGCAGTATTTT	36								CASSATSGRTDTQYF		:::::::::0:-4:12:14:-2:-5:23:25:-1:45:::	TLML_29_	RNA
2854	CLONES_TRBTLML_29__baseline_TCR-JV_cDNA_18_CGACACAC_merged_170000.txt	3834	5	0.00013621	TGCGCCAGCAGCGCAGGCTGGACAGGGGGCAATGAGCAGTTCTTC	EEEEEEEEEEEEEEEEEEEEEEEEEEEEEEEEEEEEEEEEEEEEE	TRBV4-1*00(165),TRBV4-3*00(149)	TRBD1*00(50)	TRBJ2-1*00(220)		537|549|574|0|12||60.0;537|549|574|0|12||60.0	13|23|36|19|29||50.0	26|42|70|29|45||80.0												TGCGCCAGCAGCGCAGGCTGGACAGGGGGCAATGAGCAGTTCTTC	36								CASSAGWTGGNEQFF		:::::::::0:-5:12:19:-1:-1:29:29:-6:45:::	TLML_29_	RNA
2855	CLONES_TRBTLML_29__baseline_TCR-JV_cDNA_18_CGACACAC_merged_170000.txt	3835	5	0.00013621	TGCGCCAGCAGCATGCTAGCGGGGATTACGAATGAGCAGTTCTTC	EEEEEEEEEEEEEEEEEEEEEEEEEEEEEEEEEEEEEEEEEEEEE	TRBV5-1*00(130)	TRBD2*00(40)	TRBJ2-1*00(215)		554|566|590|0|12||60.0	20|28|48|15|23||40.0	27|42|70|30|45||75.0												TGCGCCAGCAGCATGCTAGCGGGGATTACGAATGAGCAGTTCTTC	36								CASSMLAGITNEQFF		:::::::::0:-4:12:15:-4:-4:23:30:-7:45:::	TLML_29_	RNA
2856	CLONES_TRBTLML_29__baseline_TCR-JV_cDNA_18_CGACACAC_merged_170000.txt	3836	5	0.00013621	TGCGCCAGCAGCAAGAACAGGGTTGGCACAGATACGCAGTATTTT	EEEEEEEEEEEEEEEEEEEEEEEEEEEEEEEEEEEEEEEEEEEEE	TRBV5-1*00(800)	TRBD1*00(30)	TRBJ2-3*00(240)		554|566|590|0|12||60.0	15|21|36|16|22||30.0	21|41|69|25|45||100.0												TGCGCCAGCAGCAAGAACAGGGTTGGCACAGATACGCAGTATTTT	36								CASSKNRVGTDTQYF		:::::::::0:-4:12:16:-3:-3:22:25:-1:45:::	TLML_29_	RNA
2857	CLONES_TRBTLML_29__baseline_TCR-JV_cDNA_18_CGACACAC_merged_170000.txt	3837	5	0.00013621	TGCGCCAGCAGGACAGGGGCCTTCTCTGGAAACACCATATATTTT	EEEEEEEEEEEEEEEEEEEEEEEEEEEEEEEEEEEEEEEEEEEEE	TRBV5-1*00(505)	TRBD1*00(40)	TRBJ1-3*00(92)		554|565|590|0|11||55.0	14|22|36|11|19||40.0	20|42|70|23|45||110.0												TGCGCCAGCAGGACAGGGGCCTTCTCTGGAAACACCATATATTTT	36								CASRTGAFSGNTIYF		:::::::::0:-5:11:11:-2:-2:19:23:0:45:::	TLML_29_	RNA
2858	CLONES_TRBTLML_29__baseline_TCR-JV_cDNA_18_CGACACAC_merged_170000.txt	3838	5	0.00013621	TGCGCCAGCAGGAGAGACAACAACATGAACACTGAAGCTTTCTTT	EEEEEEEEEEEEEEEEEEEEEEEEEEEEEEEEEEEEEEEEEEEEE	TRBV5-1*00(165)		TRBJ1-1*00(250)		554|565|590|0|11||55.0		18|40|68|23|45||110.0												TGCGCCAGCAGGAGAGACAACAACATGAACACTGAAGCTTTCTTT	36								CASRRDNNMNTEAFF		:::::::::0:-5:11:::::23:2:45:::	TLML_29_	RNA
2859	CLONES_TRBTLML_29__baseline_TCR-JV_cDNA_18_CGACACAC_merged_170000.txt	3839	5	0.00013621	TGCGCCAGCAGAACTAGCGGGGGGCCCCCAGATACGCAGTATTTT	EEEEEEEEEEEEEEEEEEEEEEEEEEEEEEEEEEEEEEEEEEEEE	TRBV5-1*00(481.8)	TRBD2*00(54)	TRBJ2-3*00(221.8)		554|565|590|0|11||55.0	19|35|48|12|27|DA28|54.0	24|41|69|28|45||85.0												TGCGCCAGCAGAACTAGCGGGGGGCCCCCAGATACGCAGTATTTT	36								CASRTSGGPPDTQYF		:::::::::0:-5:11:12:-3:3:27:28:-4:45:::	TLML_29_	RNA
2860	CLONES_TRBTLML_29__baseline_TCR-JV_cDNA_18_CGACACAC_merged_170000.txt	3841	5	0.00013621	TGCAGTGTTTTGACAGGGGGCTCTTATTCTTCACCCCTCCACTTT	EEEEEEEEEEEEEEEEEEEEEEEEEEEEEEEEEEEEEEEEEEEEE	TRBV20-1*00(236)	TRBD1*00(40)	TRBJ1-6*00(206)		759|766|793|0|7||35.0	14|22|36|11|19||40.0	19|45|73|19|45|SC23TSA27TSA28C|82.0												TGCAGTGTTTTGACAGGGGGCTCTTATTCTTCACCCCTCCACTTT	36								CSVLTGGSYSSPLHF		:::::::::0:-7:7:11:-2:-2:19:19:1:45:::	TLML_29_	RNA
2861	CLONES_TRBTLML_29__baseline_TCR-JV_cDNA_18_CGACACAC_merged_170000.txt	3842	5	0.00013621	TGCAGTGTAGCGGGAAATATTTCTTCCACAGATACGCAGTATTTT	NNNNNNNNNNNNNNNNNNNNNNNNNNNNNNNNNNNNNNNNNNEEE	TRBV20-1*00(222.2)	TRBD2*00(40)	TRBJ2-3*00(175)		759|766|793|0|7||35.0	21|29|48|7|15||40.0	22|41|69|26|45||95.0												TGCAGTGTAGCGGGAAATATTTCTTCCACAGATACGCAGTATTTT	36								CSVAGNISSTDTQYF		:::::::::0:-7:7:7:-5:-3:15:26:-2:45:::	TLML_29_	RNA
2862	CLONES_TRBTLML_29__baseline_TCR-JV_cDNA_18_CGACACAC_merged_170000.txt	3843	5	0.00013621	TGCAGTGCTTTGACTAGCGGGGGGTCAAAAGAGACCCAGTACTTC	EEEEEEEEEEEEEEEEEEEEEEEEEEEEEEEEEEEEEEEEEEEEE	TRBV20-1*00(611.8)	TRBD2*00(50)	TRBJ2-5*00(160)		759|768|793|0|9||45.0	18|28|48|11|21||50.0	23|40|68|28|45||85.0												TGCAGTGCTTTGACTAGCGGGGGGTCAAAAGAGACCCAGTACTTC	36								CSALTSGGSKETQYF		:::::::::0:-5:9:11:-2:-4:21:28:-3:45:::	TLML_29_	RNA
2863	CLONES_TRBTLML_29__baseline_TCR-JV_cDNA_18_CGACACAC_merged_170000.txt	3844	5	0.00013621	TGCAGTGCTCCCCCGGCTAGCGGGAGTTCCAGGGAGCAGTTCTTC	EEEEEEEEEEEEEEEEEEEEEEEEEEEEEEEEEEEEEEEEEEEEE	TRBV20-1*00(205)	TRBD2*00(50)	TRBJ2-1*00(200)		759|768|793|0|9||45.0	20|30|48|16|26||50.0	30|42|70|33|45||60.0												TGCAGTGCTCCCCCGGCTAGCGGGAGTTCCAGGGAGCAGTTCTTC	36								CSAPPASGSSREQFF		:::::::::0:-5:9:16:-4:-2:26:33:-10:45:::	TLML_29_	RNA
2864	CLONES_TRBTLML_29__baseline_TCR-JV_cDNA_18_CGACACAC_merged_170000.txt	3845	5	0.00013621	TGCAGTGCTGGGGGAACAGGGTTCAGCAATCAGCCCCAGCATTTT	EEEEEEEEEEEEEEEEEEEEEEEEEEEEEEEEEEEEEEEEEEEEE	TRBV20-1*00(1060)	TRBD1*00(30)	TRBJ1-5*00(180)		759|768|793|0|9||45.0	15|21|36|15|21||30.0	21|42|70|24|45||105.0												TGCAGTGCTGGGGGAACAGGGTTCAGCAATCAGCCCCAGCATTTT	36								CSAGGTGFSNQPQHF		:::::::::0:-5:9:15:-3:-3:21:24:-1:45:::	TLML_29_	RNA
2865	CLONES_TRBTLML_29__baseline_TCR-JV_cDNA_18_CGACACAC_merged_170000.txt	3846	5	0.00013621	TGCAGTGCTATTAGCGGGGATAGCTCCTACAATGAGCAGTTCTTC	EEEEEEEEEEEEEEEEEEEEEEEEEEEAEEEEEEEEEEEEEEEEE	TRBV20-1*00(430)	TRBD2*00(35)	TRBJ2-1*00(260)		759|769|793|0|10||50.0	21|28|48|11|18||35.0	18|42|70|21|45||120.0												TGCAGTGCTATTAGCGGGGATAGCTCCTACAATGAGCAGTTCTTC	32								CSAISGDSSYNEQFF		:::::::::0:-4:10:11:-5:-4:18:21:2:45:::	TLML_29_	RNA
2866	CLONES_TRBTLML_29__baseline_TCR-JV_cDNA_18_CGACACAC_merged_170000.txt	3847	5	0.00013621	TGCAGTGCTACGCATCGGGAGCGGGCGCAAGAGACCCAGTACTTC	EEEEEEEEEEEEEEEEEEEEEEEEEEEEEEEEEEEEEEEEEEEEA	TRBV20-1*00(955)	TRBD2*00(30)	TRBJ2-5*00(110)		759|769|793|0|10||50.0	22|28|48|19|25||30.0	22|40|68|27|45||90.0												TGCAGTGCTACGCATCGGGAGCGGGCGCAAGAGACCCAGTACTTC	32								CSATHRERAQETQYF		:::::::::0:-4:10:19:-6:-4:25:27:-2:45:::	TLML_29_	RNA
2867	CLONES_TRBTLML_29__baseline_TCR-JV_cDNA_18_CGACACAC_merged_170000.txt	3848	5	0.00013621	TGCAGTGCTACGATATTTGGACGGAATCAAGAGACCCAGTACTTC	EEEEEEEEEEEEEEEEEEEEEEEEEEEEEEEEEEEEEEEEEEEEE	TRBV20-1*00(362)		TRBJ2-5*00(230)		759|769|793|0|10||50.0		22|40|68|27|45||90.0												TGCAGTGCTACGATATTTGGACGGAATCAAGAGACCCAGTACTTC	36								CSATIFGRNQETQYF		:::::::::0:-4:10:::::27:-2:45:::	TLML_29_	RNA
2868	CLONES_TRBTLML_29__baseline_TCR-JV_cDNA_18_CGACACAC_merged_170000.txt	3849	5	0.00013621	TGCAGTGCTAGGTTGGACAGCCTAGTACACACTGAAGCTTTCTTT	EEEEEEEEEEEEEEEEEEEEEEEEEEEEEEEEEEEEEEEEEEEEE	TRBV20-1*00(435)	TRBD1*00(30)	TRBJ1-1*00(225)		759|770|793|0|11||55.0	13|19|36|14|20||30.0	23|40|68|28|45||85.0												TGCAGTGCTAGGTTGGACAGCCTAGTACACACTGAAGCTTTCTTT	36								CSARLDSLVHTEAFF		:::::::::0:-3:11:14:-1:-5:20:28:-3:45:::	TLML_29_	RNA
2869	CLONES_TRBTLML_29__baseline_TCR-JV_cDNA_18_CGACACAC_merged_170000.txt	3850	5	0.00013621	TGCAGTGCTAGGGCTAGCGGGGGGTCGGCGGAGACCCAGTACTTC	EEEEEEEEEEEEEEEEEEEEEEEEEEEEEEEEEEEEEEEEEEEEE	TRBV20-1*00(305)	TRBD2*00(40)	TRBJ2-5*00(215)		759|770|793|0|11||55.0	20|28|48|13|21||40.0	25|40|68|30|45||75.0												TGCAGTGCTAGGGCTAGCGGGGGGTCGGCGGAGACCCAGTACTTC	36								CSARASGGSAETQYF		:::::::::0:-3:11:13:-4:-4:21:30:-5:45:::	TLML_29_	RNA
2870	CLONES_TRBTLML_29__baseline_TCR-JV_cDNA_18_CGACACAC_merged_170000.txt	3851	5	0.00013621	TGCAGTGCTAGATCGCCGGGACTAGTGTTTCACGAGCAGTACTTC	EEEEEEEEEEEEEEEEEEEEEEEEEEEEEEEEEEEEEEEEEEEEE	TRBV20-1*00(330)	TRBD2*00(50)	TRBJ2-7*00(210)		759|771|793|0|12||60.0	14|24|48|15|25||50.0	25|39|67|31|45||70.0												TGCAGTGCTAGATCGCCGGGACTAGTGTTTCACGAGCAGTACTTC	36								CSARSPGLVFHEQYF		:::::::::0:-2:12:15:2:-8:25:31:-5:45:::	TLML_29_	RNA
2871	CLONES_TRBTLML_29__baseline_TCR-JV_cDNA_18_CGACACAC_merged_170000.txt	3852	5	0.00013621	TGCAGTGCTAGAGCCTGGGAAGGCAGGTACTACGAGCAGTACTTC	EEEEEEEEEEEEEEEEEEEEEEEEEEEEEEEEEEEEEEEEEEEEE	TRBV20-1*00(655)		TRBJ2-7*00(220)		759|772|793|0|13||65.0		23|39|67|29|45||80.0												TGCAGTGCTAGAGCCTGGGAAGGCAGGTACTACGAGCAGTACTTC	36								CSARAWEGRYYEQYF		:::::::::0:-1:13:::::29:-3:45:::	TLML_29_	RNA
2872	CLONES_TRBTLML_29__baseline_TCR-JV_cDNA_18_CGACACAC_merged_170000.txt	3853	5	0.00013621	TGCAGTGCTAGAGATCTAGTCGGCGAGGGTCAGCCCCAGCATTTT	EEEEEEEEEEEEEEEEEEEEEEEEEEEEEEEEEEEEEEEEEEEEE	TRBV20-1*00(575)	TRBD2*00(25)	TRBJ1-5*00(220)		759|776|793|0|17||85.0	27|32|48|24|29||25.0	26|42|70|29|45||80.0												TGCAGTGCTAGAGATCTAGTCGGCGAGGGTCAGCCCCAGCATTTT	36								CSARDLVGEGQPQHF		:::::::::0:3:17:24:-11:0:29:29:-6:45:::	TLML_29_	RNA
2873	CLONES_TRBTLML_29__baseline_TCR-JV_cDNA_18_CGACACAC_merged_170000.txt	3854	5	0.00013621	TGCAGTGCTAGAGATCAGAGGGGTTCCCAAGAGACCCAGTACTTC	EEEEEEEEEEEEEEEEEEEEEEEEEEEEEEEEEEEEEEEEEEEEE	TRBV20-1*00(591.8)	TRBD1*00(25),TRBD2*00(25)	TRBJ2-5*00(228.6)		759|775|793|0|16||80.0	17|22|36|18|23||25.0;27|32|48|17|22||25.0	21|40|68|26|45||95.0												TGCAGTGCTAGAGATCAGAGGGGTTCCCAAGAGACCCAGTACTTC	36								CSARDQRGSQETQYF		:::::::::0:2:16:18:-5:-2:23:26:-1:45:::	TLML_29_	RNA
2874	CLONES_TRBTLML_29__baseline_TCR-JV_cDNA_18_CGACACAC_merged_170000.txt	3855	5	0.00013621	TGCAGTGCTAGAGATATCGCCGCTGAAGCTGGTGAGCAGTTCTTC	EEEEEEEEEEEEEEEEEEEEEEEEEEEEEEEEEEEEEEEEEEEEE	TRBV20-1*00(354.4)	TRBD2*00(25)	TRBJ2-1*00(109)		759|774|793|0|15||75.0	5|10|48|19|24||25.0	29|42|70|32|45||65.0												TGCAGTGCTAGAGATATCGCCGCTGAAGCTGGTGAGCAGTTCTTC	36								CSARDIAAEAGEQFF		:::::::::0:1:15:19:11:-22:24:32:-9:45:::	TLML_29_	RNA
2875	CLONES_TRBTLML_29__baseline_TCR-JV_cDNA_18_CGACACAC_merged_170000.txt	3856	5	0.00013621	TGCAGTGCTAGAACCCCCGCGACTCGGCAGAATGGCTACACCTTC	EEEEEEEEEEEEEEEEEEEEEEEEEEEEEEEEEEEEEEEEEEEEE	TRBV20-1*00(1151.8)	TRBD2*00(29),TRBD1*00(25)	TRBJ1-2*00(175)		759|771|793|0|12||60.0	13|22|48|15|24|SG17C|29.0;1|6|36|13|18||25.0	26|40|68|31|45||70.0												TGCAGTGCTAGAACCCCCGCGACTCGGCAGAATGGCTACACCTTC	36								CSARTPATRQNGYTF		:::::::::0:-2:12:15:3:-10:24:31:-6:45:::	TLML_29_	RNA
2876	CLONES_TRBTLML_29__baseline_TCR-JV_cDNA_18_CGACACAC_merged_170000.txt	3857	5	0.00013621	TGCAGTGCTAGAAGTCGTTTGAGGGTTGGAACTGAAGCTTTCTTT	EEEEEEEEEEEEEEEEEEEEEEEEEEEEEEEEEEEEEEEEEEEEE	TRBV20-1*00(180)	TRBD2*00(25)	TRBJ1-1*00(215)		759|771|793|0|12||60.0	27|32|48|20|25||25.0	25|40|68|30|45||75.0												TGCAGTGCTAGAAGTCGTTTGAGGGTTGGAACTGAAGCTTTCTTT	36								CSARSRLRVGTEAFF		:::::::::0:-2:12:20:-11:0:25:30:-5:45:::	TLML_29_	RNA
2877	CLONES_TRBTLML_29__baseline_TCR-JV_cDNA_18_CGACACAC_merged_170000.txt	3858	5	0.00013621	TGCAGTGCGCAGCGGGGACACCCTAGCACAGATACGCAGTATTTT	EEEEEEEEEEEEEEEEEEEEEEEEEEEEEEEEEEEEEEEEEEEEE	TRBV20-1*00(110)	TRBD1*00(30),TRBD2*00(30)	TRBJ2-3*00(255)		759|767|793|0|8||40.0	12|18|36|14|20||30.0;22|28|48|10|16||30.0	18|41|69|22|45||115.0												TGCAGTGCGCAGCGGGGACACCCTAGCACAGATACGCAGTATTTT	36								CSAQRGHPSTDTQYF		:::::::::0:-6:8:14:0:-6:20:22:2:45:::	TLML_29_	RNA
2878	CLONES_TRBTLML_29__baseline_TCR-JV_cDNA_18_CGACACAC_merged_170000.txt	3859	5	0.00013621	TGCAGCCTCGGACTGACAGGGGGCAACACAGATACGCAGTATTTT	EEEEEEEEEEEEEEEEEEEEEEEEEEEEEEEEEEEEEEEEEEEEE	TRBV29-1*00(480)	TRBD1*00(50)	TRBJ2-3*00(235)		700|706|734|0|6||30.0	14|24|36|14|24||50.0	22|41|69|26|45||95.0												TGCAGCCTCGGACTGACAGGGGGCAACACAGATACGCAGTATTTT	36								CSLGLTGGNTDTQYF		:::::::::0:-8:6:14:-2:0:24:26:-2:45:::	TLML_29_	RNA
2879	CLONES_TRBTLML_29__baseline_TCR-JV_cDNA_18_CGACACAC_merged_170000.txt	3860	5	0.00013621	TGCAGCGTTGAAGAGAGTAGGGGGTCCTCCTACGAGCAGTACTTC	EEEEEEEEEEEEEEEEEEEEEEEEEEEEEEEEEEEEEEEEEEEEE	TRBV29-1*00(425)	TRBD1*00(30)	TRBJ2-7*00(235)		700|714|734|0|14||70.0	17|23|36|18|24||30.0	20|39|67|26|45||95.0												TGCAGCGTTGAAGAGAGTAGGGGGTCCTCCTACGAGCAGTACTTC	36								CSVEESRGSSYEQYF		:::::::::0:0:14:18:-5:-1:24:26:0:45:::	TLML_29_	RNA
2880	CLONES_TRBTLML_29__baseline_TCR-JV_cDNA_18_CGACACAC_merged_170000.txt	3861	5	0.00013621	TGCAGCGTTGAAGAACCTCACAGGGGTGGCTATGGCTACACCTTC	EEEEEEEEEEEEEEEEEEEEEEEEEEEEEEEEEEEEEEAEEEEEE	TRBV29-1*00(330)	TRBD1*00(35)	TRBJ1-2*00(220)		700|714|734|0|14||70.0	15|22|36|19|26||35.0	24|40|68|29|45||80.0												TGCAGCGTTGAAGAACCTCACAGGGGTGGCTATGGCTACACCTTC	32								CSVEEPHRGGYGYTF		:::::::::0:0:14:19:-3:-2:26:29:-4:45:::	TLML_29_	RNA
2881	CLONES_TRBTLML_29__baseline_TCR-JV_cDNA_18_CGACACAC_merged_170000.txt	3868	5	0.00013621	TGCGCCAGCAGTCATCGGACAGGGCCCAAGAGACCCAGTACTTC	EEEEEEEEEEEEEEEEEEEEEEEEEEEEEEEEEEEEEEEEEEEE	TRBV23-1*00(105)	TRBD1*00(40)	TRBJ2-5*00(235)		580|594|617|0|14||70.0	13|21|36|16|24||40.0	21|40|68|25|44||95.0												TGCGCCAGCAGTCATCGGACAGGGCCCAAGAGACCCAGTACTTC	36								CASSHRT_AQETQYF		:::::::::0:-3:14:16:-1:-3:24:25:-1:44:::	TLML_29_	RNA
2882	CLONES_TRBTLML_29__baseline_TCR-JV_cDNA_18_CGACACAC_merged_170000.txt	3869	5	0.00013621	TGCGCCAGCAGTCAACCGGGACTAGCTTTTACGAGCAGTACTTC	EEEEEEEEEEEEEEEEEEEEEEEEEEEEEEEEEEEEEEEEEEEE	TRBV23-1*00(380)	TRBD2*00(55)	TRBJ2-7*00(215)		580|595|617|0|15||75.0	14|25|48|15|26||55.0	24|39|67|29|44||75.0												TGCGCCAGCAGTCAACCGGGACTAGCTTTTACGAGCAGTACTTC	36								CASSQPG_SFYEQYF		:::::::::0:-2:15:15:2:-7:26:29:-4:44:::	TLML_29_	RNA
2883	CLONES_TRBTLML_29__baseline_TCR-JV_cDNA_18_CGACACAC_merged_170000.txt	3870	5	0.00013621	TGCGCCAGCAGTCAAGGGCACTAGTCACCTACGAGCAGTACTTC	EEEEEEEEEEEEEEEEEEEEEEEEEEEEEEEEEEEEEEEEEEEE	TRBV23-1*00(295)	TRBD2*00(30)	TRBJ2-7*00(225)		580|595|617|0|15||75.0	8|14|48|20|26||30.0	22|39|67|27|44||85.0												TGCGCCAGCAGTCAAGGGCACTAGTCACCTACGAGCAGTACTTC	36								CASSQGH_VTYEQYF		:::::::::0:-2:15:20:8:-18:26:27:-2:44:::	TLML_29_	RNA
2884	CLONES_TRBTLML_29__baseline_TCR-JV_cDNA_18_CGACACAC_merged_170000.txt	3872	5	0.00013621	TGTGCCACCATCCTACCCGGGACGCACAGATACGCAGTATTTT	NNNNNNNNNNNNNNNNNNNNNEEEEEEEEENNNNNNNNNNNNN	TRBV15*00(429.6)	TRBD1*00(40),TRBD2*00(40)	TRBJ2-3*00(240)		552|562|589|0|10||50.0	9|17|36|15|23||40.0;13|21|48|15|23||40.0	21|41|69|23|43||100.0												TGTGCCACCATCCTACCCGGGACGCACAGATACGCAGTATTTT	36								CATILPG_RTDTQYF		:::::::::0:-7:10:15:3:-7:23:23:-1:43:::	TLML_29_	RNA
2885	CLONES_TRBTLML_29__baseline_TCR-JV_cDNA_18_CGACACAC_merged_170000.txt	3873	5	0.00013621	TGTGCCAGCAGCCAAGACCCAGGGAAACCAGCCCCAGCATTTT	EEEEEEEEEEEEEEEEEEEEEEEEEEEEEEEEEEEEEEEEEEE	TRBV4-2*00(163.8),TRBV4-3*00(147.8)	TRBD1*00(25)	TRBJ1-5*00(71)		537|554|574|0|17||85.0;537|554|574|0|17|SC539T|69.0	16|21|36|19|24||25.0	27|42|70|28|43||75.0												TGTGCCAGCAGCCAAGACCCAGGGAAACCAGCCCCAGCATTTT	36								CASSQDP_GNQPQHF		:::::::::0:0:17:19:-4:-3:24:28:-7:43:::	TLML_29_	RNA
2886	CLONES_TRBTLML_29__baseline_TCR-JV_cDNA_18_CGACACAC_merged_170000.txt	3875	5	0.00013621	TGCGCCAGCAGCTTGGGCGGGCGAAACACCGGAGCTGTTTTTT	EEEEEEEEEEEEEEEEEEEEEEEEEEEEEEEEEEEEEEEEEEE	TRBV5-1*00(575)	TRBD1*00(25),TRBD2*00(25)	TRBJ2-2*00(205)		554|570|590|0|16||80.0	20|25|36|18|23||25.0;23|28|48|16|21||25.0	30|43|71|30|43||65.0												TGCGCCAGCAGCTTGGGCGGGCGAAACACCGGAGCTGTTTTTT	36								CASSLGG_ETPELFF		:::::::::0:0:16:18:-8:1:23:30:-10:43:::	TLML_29_	RNA
2887	CLONES_TRBTLML_29__baseline_TCR-JV_cDNA_18_CGACACAC_merged_170000.txt	3876	5	0.00013621	TGCGCCAGCAGACAGGGGACGGCAGGACTATGGCTACACCTTC	EEEEEEEEEEEEEEEEEEEEEEEEEEEEEEEEEEEEEEEEEEE	TRBV23-1*00(310)	TRBD1*00(35)	TRBJ1-2*00(225)		580|591|617|0|11||55.0	15|22|36|11|18||35.0	23|40|68|26|43||85.0												TGCGCCAGCAGACAGGGGACGGCAGGACTATGGCTACACCTTC	36								CASRQGT_QDYGYTF		:::::::::0:-6:11:11:-3:-2:18:26:-3:43:::	TLML_29_	RNA
2888	CLONES_TRBTLML_29__baseline_TCR-JV_cDNA_18_CGACACAC_merged_170000.txt	3897	5	0.00013621	TGTGCCTGGAGCCTTGTAGAGGTGAACACTGAAGCTTTCTTT	EEEEEEEEEEEEEEEEEEEEEEEEEEEEEEEEEEEEEEEEEE	TRBV30*00(175)		TRBJ1-1*00(240)		787|798|821|0|11||55.0		20|40|68|22|42||100.0												TGTGCCTGGAGCCTTGTAGAGGTGAACACTGAAGCTTTCTTT	36								CAWSLVEVNTEAFF		:::::::::0:-3:11:::::22:0:42:::	TLML_29_	RNA
2889	CLONES_TRBTLML_29__baseline_TCR-JV_cDNA_18_CGACACAC_merged_170000.txt	3898	5	0.00013621	TGTGCCTGGAGACCCCCCCCGGCCACCTACGAGCAGTACTTC	EEEEEEEEEEEEEEEEEEEEEEEEEEEEEEEEEEEEEEAAAA	TRBV30*00(976.8)	TRBD1*00(25),TRBD2*00(25)	TRBJ2-7*00(90)		787|798|821|0|11||55.0	1|6|36|12|17||25.0;13|18|48|17|22||25.0	22|39|67|25|42||85.0												TGTGCCTGGAGACCCCCCCCGGCCACCTACGAGCAGTACTTC	32								CAWRPPPATYEQYF		:::::::::0:-3:11:12:11:-18:17:25:-2:42:::	TLML_29_	RNA
2890	CLONES_TRBTLML_29__baseline_TCR-JV_cDNA_18_CGACACAC_merged_170000.txt	3899	5	0.00013621	TGTGCCTGGAACAGGGCGACCCCCTACAATGAGCAGTTCTTC	EEEEEEEEEEEEEEEEEEEEEEEEEEEEEEEEEEEEEEEEEE	TRBV30*00(441.8)	TRBD1*00(30)	TRBJ2-1*00(240)		787|797|821|0|10||50.0	15|21|36|10|16||30.0	22|42|70|22|42||100.0												TGTGCCTGGAACAGGGCGACCCCCTACAATGAGCAGTTCTTC	36								CAWNRATPYNEQFF		:::::::::0:-4:10:10:-3:-3:16:22:-2:42:::	TLML_29_	RNA
2891	CLONES_TRBTLML_29__baseline_TCR-JV_cDNA_18_CGACACAC_merged_170000.txt	3904	5	0.00013621	TGTGCCATCAGTCAGGGAAACTTCCAAGAGACCCAGTACTTC	EEEEEEEEEEEEEEEEEEEEEEEEEEEEEEEEEEEEEEEEEE	TRBV10-3*00(409.8)	TRBD1*00(25)	TRBJ2-5*00(104)		533|545|570|0|12||60.0	16|21|36|12|17||25.0	21|40|68|23|42||95.0												TGTGCCATCAGTCAGGGAAACTTCCAAGAGACCCAGTACTTC	36								CAISQGNFQETQYF		:::::::::0:-5:12:12:-4:-3:17:23:-1:42:::	TLML_29_	RNA
2892	CLONES_TRBTLML_29__baseline_TCR-JV_cDNA_18_CGACACAC_merged_170000.txt	3905	5	0.00013621	TGTGCCATCAGTGATGCTGTAGGTTCAGAGACCCAGTACTTC	EEEEEEEEEEEEEEEEEEEEEEEEEEEEEEEEEEEEEEEEEE	TRBV10-3*00(508.6)		TRBJ2-5*00(220)		533|547|570|0|14||70.0		24|40|68|26|42||80.0												TGTGCCATCAGTGATGCTGTAGGTTCAGAGACCCAGTACTTC	36								CAISDAVGSETQYF		:::::::::0:-3:14:::::26:-4:42:::	TLML_29_	RNA
2893	CLONES_TRBTLML_29__baseline_TCR-JV_cDNA_18_CGACACAC_merged_170000.txt	3906	5	0.00013621	TGTGCCATCAGTGAGGGGTGGAAAGACAATGAGCAGTTCTTC	EEEEEEEEEEEEEEEEEEEEEEEEEEEEEEEEEEEEEEEEEE	TRBV10-3*00(161.8)		TRBJ2-1*00(225)		533|548|570|0|15||75.0		25|42|70|25|42||85.0												TGTGCCATCAGTGAGGGGTGGAAAGACAATGAGCAGTTCTTC	36								CAISEGWKDNEQFF		:::::::::0:-2:15:::::25:-5:42:::	TLML_29_	RNA
2894	CLONES_TRBTLML_29__baseline_TCR-JV_cDNA_18_CGACACAC_merged_170000.txt	3907	5	0.00013621	TGTGCCATCAGTGAGGGAAATAGCAATCAGCCCCAGCATTTT	EEEEEEEEEEEEEEEEEEEEEEEEEEEEEEEEEEEEEEEEEE	TRBV10-3*00(540)		TRBJ1-5*00(255)		533|548|570|0|15||75.0		19|42|70|19|42||115.0												TGTGCCATCAGTGAGGGAAATAGCAATCAGCCCCAGCATTTT	36								CAISEGNSNQPQHF		:::::::::0:-2:15:::::19:1:42:::	TLML_29_	RNA
2895	CLONES_TRBTLML_29__baseline_TCR-JV_cDNA_18_CGACACAC_merged_170000.txt	3908	5	0.00013621	TGTGCCATCAGCCAGACAGGCCAAAGGAACATTCAGTACTTC	EEEEEEEEEEEEEEEEEEEEEEEEEEEEEEEEEEEEEEEEEE	TRBV10-3*00(915)	TRBD1*00(30)	TRBJ2-4*00(180)		533|544|570|0|11||55.0	14|20|36|14|20||30.0	27|42|70|27|42||75.0												TGTGCCATCAGCCAGACAGGCCAAAGGAACATTCAGTACTTC	36								CAISQTGQRNIQYF		:::::::::0:-6:11:14:-2:-4:20:27:-7:42:::	TLML_29_	RNA
2896	CLONES_TRBTLML_29__baseline_TCR-JV_cDNA_18_CGACACAC_merged_170000.txt	3909	5	0.00013621	TGTGCCATCAGAGAGCCGGGGGCGGAAAACACCATATATTTT	EEEEEEEEEEEEEEEEEEEEEEEEEEEEEEEEEEEEEEEEEE	TRBV10-3*00(310)	TRBD1*00(35)	TRBJ1-3*00(220)		533|548|570|0|15|ST544A|59.0	18|25|36|17|24||35.0	26|42|70|26|42||80.0												TGTGCCATCAGAGAGCCGGGGGCGGAAAACACCATATATTTT	36								CAIREPGAENTIYF		:::::::::0:-2:15:17:-6:1:24:26:-6:42:::	TLML_29_	RNA
2897	CLONES_TRBTLML_29__baseline_TCR-JV_cDNA_18_CGACACAC_merged_170000.txt	3913	5	0.00013621	TGTGCCACCAGTGATCCGACAGGTCCCTACGAGCAGTACTTC	EEEEEEEEEEEEEEEEEEEEEEEEEEEEEEEEEEEEEEEEEE	TRBV24-1*00(130)	TRBD1*00(30)	TRBJ2-7*00(225)		559|574|597|0|15||75.0	14|20|36|17|23||30.0	22|39|67|25|42||85.0												TGTGCCACCAGTGATCCGACAGGTCCCTACGAGCAGTACTTC	36								CATSDPTGPYEQYF		:::::::::0:-3:15:17:-2:-4:23:25:-2:42:::	TLML_29_	RNA
2898	CLONES_TRBTLML_29__baseline_TCR-JV_cDNA_18_CGACACAC_merged_170000.txt	3914	5	0.00013621	TGTGCCACAGGACAGGGGGTTCCGATGGGCGAGCAGTACTTC	EEEEEEEEEEEEEEEEEEEEEEEEEEEEEEEEEEEEEEEEEE	TRBV6-1*00(205),TRBV6-5*00(205),TRBV6-3*00(189),TRBV6-6*00(189),TRBV6-8*00(189)	TRBD1*00(50)	TRBJ2-7*00(205)		516|523|553|0|7||35.0;519|526|556|0|7||35.0;516|523|553|0|7||35.0;516|523|553|0|7||35.0;512|519|549|0|7||35.0	13|23|36|9|19||50.0	26|39|67|29|42||65.0												TGTGCCACAGGACAGGGGGTTCCGATGGGCGAGCAGTACTTC	36								CATGQGVPMGEQYF		:::::::::0:-10:7:9:-1:-1:19:29:-6:42:::	TLML_29_	RNA
2899	CLONES_TRBTLML_29__baseline_TCR-JV_cDNA_18_CGACACAC_merged_170000.txt	3915	5	0.00013621	TGTGCCAGTAGTCCGGGTGGCACACAGATGGCGCAGTATTTT	EEEEEEEEEEEEEEEEEEEEEEEEEEEEEEEEEEEEEEEEEE	TRBV19*00(551.8)	TRBD1*00(25),TRBD2*00(25)	TRBJ2-3*00(198)		559|571|596|0|12||60.0	10|15|36|12|17||25.0;14|19|48|12|17||25.0	22|41|69|22|42|SA29GI30G|58.0												TGTGCCAGTAGTCCGGGTGGCACACAGATGGCGCAGTATTTT	36								CASSPGGTQMAQYF		:::::::::0:-5:12:12:2:-9:17:22:-2:42:::	TLML_29_	RNA
2900	CLONES_TRBTLML_29__baseline_TCR-JV_cDNA_18_CGACACAC_merged_170000.txt	3916	5	0.00013621	TGTGCCAGTAGTATACAGGGCAGAGGTACGGGAGCTTTCTTT	EEEEEEEEEEEEEEEEEEEEEEEEEEEEEEEEAEEEEEEEEE	TRBV19*00(665)	TRBD1*00(25),TRBD2*00(25)	TRBJ1-1*00(142)		559|574|596|0|15||75.0	16|21|36|15|20||25.0;28|33|48|16|21||25.0	30|40|68|32|42||50.0												TGTGCCAGTAGTATACAGGGCAGAGGTACGGGAGCTTTCTTT	32								CASSIQGRGTGAFF		:::::::::0:-2:15:15:-4:-3:20:32:-10:42:::	TLML_29_	RNA
2901	CLONES_TRBTLML_29__baseline_TCR-JV_cDNA_18_CGACACAC_merged_170000.txt	3917	5	0.00013621	TGTGCCAGTAGGAGCGACGGCCCAAGGGCCGAGCAGTACTTC	EEEEEEEEEEEEEEEEEEEEEEEEEEEEEEEEEEEEEEEEEE	TRBV19*00(435)	TRBD2*00(25)	TRBJ2-7*00(205)		559|570|596|0|11||55.0	28|33|48|24|29||25.0	26|39|67|29|42||65.0												TGTGCCAGTAGGAGCGACGGCCCAAGGGCCGAGCAGTACTTC	36								CASRSDGPRAEQYF		:::::::::0:-6:11:24:-12:1:29:29:-6:42:::	TLML_29_	RNA
2902	CLONES_TRBTLML_29__baseline_TCR-JV_cDNA_18_CGACACAC_merged_170000.txt	3918	5	0.00013621	TGTGCCAGCTCTAGGGACGGGGCACTCACTGAAGCTTTCTTT	EEEEEEEEEEEEEEEEEEEEEEEEEEEEEEEEEEEEEEEEEE	TRBV18*00(315)	TRBD1*00(29),TRBD2*00(25)	TRBJ1-1*00(220)		702|713|739|0|11||55.0	12|21|36|13|22|SA17G|29.0;16|21|48|13|18||25.0	24|40|68|26|42||80.0												TGTGCCAGCTCTAGGGACGGGGCACTCACTGAAGCTTTCTTT	36								CASSRDGALTEAFF		:::::::::0:-6:11:13:0:-3:22:26:-4:42:::	TLML_29_	RNA
2903	CLONES_TRBTLML_29__baseline_TCR-JV_cDNA_18_CGACACAC_merged_170000.txt	3919	5	0.00013621	TGTGCCAGCTCACCGTGGACATCAAACACTGAAGCTTTCTTT	EEEEEEEEEEEEEEEEEEEEEEEEEEEEEEEEEEEEEEEEEE	TRBV18*00(270)	TRBD1*00(25)	TRBJ1-1*00(230)		702|716|739|0|14||70.0	13|18|36|16|21||25.0	22|40|68|24|42||90.0												TGTGCCAGCTCACCGTGGACATCAAACACTGAAGCTTTCTTT	36								CASSPWTSNTEAFF		:::::::::0:-3:14:16:-1:-6:21:24:-2:42:::	TLML_29_	RNA
2904	CLONES_TRBTLML_29__baseline_TCR-JV_cDNA_18_CGACACAC_merged_170000.txt	3920	5	0.00013621	TGTGCCAGCTCACCGGGCCAGGTGGGCCAGCCCCAGCATTTT	EEEEEEEEEEEEEEEEEEEEEEEEEEEEEEEEEEEEEEEEEE	TRBV18*00(248)	TRBD2*00(25)	TRBJ1-5*00(215)		702|716|739|0|14||70.0	29|34|48|14|19||25.0	27|42|70|27|42||75.0												TGTGCCAGCTCACCGGGCCAGGTGGGCCAGCCCCAGCATTTT	36								CASSPGQVGQPQHF		:::::::::0:-3:14:14:-13:2:19:27:-7:42:::	TLML_29_	RNA
2905	CLONES_TRBTLML_29__baseline_TCR-JV_cDNA_18_CGACACAC_merged_170000.txt	3921	5	0.00013621	TGTGCCAGCTCACCACTAGCAGACCAAGAGACCCAGTACTTC	EEEEEEEEEEEEEEEEEEEEEEEEEEEEEEEEEEEEEEEEEE	TRBV18*00(455)		TRBJ2-5*00(240)		702|718|739|0|16||80.0		20|40|68|22|42||100.0												TGTGCCAGCTCACCACTAGCAGACCAAGAGACCCAGTACTTC	36								CASSPLADQETQYF		:::::::::0:-1:16:::::22:0:42:::	TLML_29_	RNA
2906	CLONES_TRBTLML_29__baseline_TCR-JV_cDNA_18_CGACACAC_merged_170000.txt	3922	5	0.00013621	TGTGCCAGCTCACCACCCGGTCAGCAAGAGACCCAGTACTTC	EEEEEEEEEEEEEEEEEEEEEEEEEEEEEEEEEEEEEEEEEE	TRBV18*00(397.8)		TRBJ2-5*00(230)		702|719|739|0|17||85.0		22|40|68|24|42||90.0												TGTGCCAGCTCACCACCCGGTCAGCAAGAGACCCAGTACTTC	36								CASSPPGQQETQYF		:::::::::0:0:17:::::24:-2:42:::	TLML_29_	RNA
2907	CLONES_TRBTLML_29__baseline_TCR-JV_cDNA_18_CGACACAC_merged_170000.txt	3923	5	0.00013621	TGTGCCAGCCTCGAACCTGGTATGAACACTGAAGCTTTCTTT	EEEEEEEEEEEEEEEEEEEEEEEEEEEEEEEEEEEEEEEEEE	TRBV2*00(550)		TRBJ1-1*00(245)		518|527|555|0|9||45.0		19|40|68|21|42||105.0												TGTGCCAGCCTCGAACCTGGTATGAACACTGAAGCTTTCTTT	36								CASLEPGMNTEAFF		:::::::::0:-8:9:::::21:1:42:::	TLML_29_	RNA
2908	CLONES_TRBTLML_29__baseline_TCR-JV_cDNA_18_CGACACAC_merged_170000.txt	3924	5	0.00013621	TGTGCCAGCCAAAAACAACAGGGCCCAGATACGCAGTATTTT	EEEEEEEEEEEEEEEEEEEEEEEEEEEEEEEEEEEEEEEEEE	TRBV6-1*00(400)	TRBD1*00(30),TRBD2*00(30)	TRBJ2-3*00(217)		516|525|553|0|9||45.0	15|21|36|17|23||30.0;28|34|48|19|25||30.0	24|41|69|25|42||85.0												TGTGCCAGCCAAAAACAACAGGGCCCAGATACGCAGTATTTT	36								CASQKQQGPDTQYF		:::::::::0:-8:9:17:-3:-3:23:25:-4:42:::	TLML_29_	RNA
2909	CLONES_TRBTLML_29__baseline_TCR-JV_cDNA_18_CGACACAC_merged_170000.txt	3925	5	0.00013621	TGTGCCAGCATGAACGCCTGGGACTACAATGAGCAGTTCTTC	EEEEEEEEEEEEEEEEEEEEEEEEEEEEEEEEEEEEEEEEEE	TRBV28*00(315)		TRBJ2-1*00(235)		564|574|601|0|10||50.0		23|42|70|23|42||95.0												TGTGCCAGCATGAACGCCTGGGACTACAATGAGCAGTTCTTC	36								CASMNAWDYNEQFF		:::::::::0:-7:10:::::23:-3:42:::	TLML_29_	RNA
2910	CLONES_TRBTLML_29__baseline_TCR-JV_cDNA_18_CGACACAC_merged_170000.txt	3926	5	0.00013621	TGTGCCAGCATAGGGGACAGCTCCTACAATGAGCAGTTCTTC	EEEEEEEEEEEEEEEEEEEEEEEEEEEEEEEEEEEEEEEEEE	TRBV2*00(298.6)	TRBD1*00(25),TRBD2*00(25)	TRBJ2-1*00(260)		518|528|555|0|10||50.0	12|17|36|13|18||25.0;16|21|48|13|18||25.0	18|42|70|18|42||120.0												TGTGCCAGCATAGGGGACAGCTCCTACAATGAGCAGTTCTTC	36								CASIGDSSYNEQFF		:::::::::0:-7:10:13:0:-7:18:18:2:42:::	TLML_29_	RNA
2911	CLONES_TRBTLML_29__baseline_TCR-JV_cDNA_18_CGACACAC_merged_170000.txt	3927	5	0.00013621	TGTGCCAGCAGTTTTTTGGGATCCCTCTACGAGCAGTACTTC	EEEEEEEEEEEEEEEEEEEEEEEEEEEEEEEEEEEEEEEEEE	TRBV27*00(285)		TRBJ2-7*00(220)		556|570|593|0|14||70.0		23|39|67|26|42||80.0												TGTGCCAGCAGTTTTTTGGGATCCCTCTACGAGCAGTACTTC	36								CASSFLGSLYEQYF		:::::::::0:-3:14:::::26:-3:42:::	TLML_29_	RNA
2912	CLONES_TRBTLML_29__baseline_TCR-JV_cDNA_18_CGACACAC_merged_170000.txt	3928	5	0.00013621	TGTGCCAGCAGTTTTCTGGGGCAGCCCTACGAGCAGTACTTC	EEEEEEEEEEEEEEEEEEEEEEEEEEEEEEEEEEEEEEEEEE	TRBV28*00(151)	TRBD1*00(25)	TRBJ2-7*00(225)		564|578|601|0|14||70.0	19|24|36|17|22||25.0	22|39|67|25|42||85.0												TGTGCCAGCAGTTTTCTGGGGCAGCCCTACGAGCAGTACTTC	36								CASSFLGQPYEQYF		:::::::::0:-3:14:17:-7:0:22:25:-2:42:::	TLML_29_	RNA
2913	CLONES_TRBTLML_29__baseline_TCR-JV_cDNA_18_CGACACAC_merged_170000.txt	3929	5	0.00013621	TGTGCCAGCAGTTTTGGACAGGGAATAAACATTCAGTACTTC	EEEEEEEEEEEEEEEEEEEEEEEEEEEEEEEEEEEEEEEEEE	TRBV27*00(190)	TRBD1*00(40)	TRBJ2-4*00(220)		556|570|593|0|14||70.0	13|21|36|15|23||40.0	26|42|70|26|42||80.0												TGTGCCAGCAGTTTTGGACAGGGAATAAACATTCAGTACTTC	36								CASSFGQGINIQYF		:::::::::0:-3:14:15:-1:-3:23:26:-6:42:::	TLML_29_	RNA
2914	CLONES_TRBTLML_29__baseline_TCR-JV_cDNA_18_CGACACAC_merged_170000.txt	3930	5	0.00013621	TGTGCCAGCAGTTTCCCCGGAGCTAACACTGAAGCTTTCTTT	EEEEEEEEEEEEEEEEEEEEEEEEEEEEEEEEEEEEEEEEEE	TRBV28*00(155)	TRBD1*00(25),TRBD2*00(25)	TRBJ1-1*00(226.8)		564|578|601|0|14||70.0	9|14|36|15|20||25.0;13|18|48|15|20||25.0	22|40|68|24|42||90.0												TGTGCCAGCAGTTTCCCCGGAGCTAACACTGAAGCTTTCTTT	36								CASSFPGANTEAFF		:::::::::0:-3:14:15:3:-10:20:24:-2:42:::	TLML_29_	RNA
2915	CLONES_TRBTLML_29__baseline_TCR-JV_cDNA_18_CGACACAC_merged_170000.txt	3931	5	0.00013621	TGTGCCAGCAGTTTCGACAGGGGAAATCAGCCCCAGCATTTT	EEEEEEEEEEEEEEEEEEEEEEEEEEEEEEEEEEEEEEEEEE	TRBV12-3*00(495),TRBV12-4*00(495)	TRBD1*00(40)	TRBJ1-5*00(230)		530|544|567|0|14||70.0;530|544|567|0|14||70.0	14|22|36|15|23||40.0	24|42|70|24|42||90.0												TGTGCCAGCAGTTTCGACAGGGGAAATCAGCCCCAGCATTTT	36								CASSFDRGNQPQHF		:::::::::0:-3:14:15:-2:-2:23:24:-4:42:::	TLML_29_	RNA
2916	CLONES_TRBTLML_29__baseline_TCR-JV_cDNA_18_CGACACAC_merged_170000.txt	3932	5	0.00013621	TGTGCCAGCAGTTTCAGGGGGGTCAATCAGCCCCAGCATTTT	EEEEEEEEEEEEEEEEEEEEEEEEEEEEEEEEEEEEEEEEEE	TRBV6-5*00(141.8)	TRBD1*00(35)	TRBJ1-5*00(235)		519|532|556|0|13||65.0	16|23|36|14|21||35.0	23|42|70|23|42||95.0												TGTGCCAGCAGTTTCAGGGGGGTCAATCAGCCCCAGCATTTT	36								CASSFRGVNQPQHF		:::::::::0:-4:13:14:-4:-1:21:23:-3:42:::	TLML_29_	RNA
2917	CLONES_TRBTLML_29__baseline_TCR-JV_cDNA_18_CGACACAC_merged_170000.txt	3933	5	0.00013621	TGTGCCAGCAGTTTGGGACAGGTCAATCAGCCCCAGCATTTT	EEEEEEEEEEEEEEEEEEEEEEEEEEEEEEEEEEEEEEEEEE	TRBV28*00(1016.8)	TRBD1*00(40)	TRBJ1-5*00(235)		564|578|601|0|14||70.0	12|20|36|14|22||40.0	23|42|70|23|42||95.0												TGTGCCAGCAGTTTGGGACAGGTCAATCAGCCCCAGCATTTT	36								CASSLGQVNQPQHF		:::::::::0:-3:14:14:0:-4:22:23:-3:42:::	TLML_29_	RNA
2918	CLONES_TRBTLML_29__baseline_TCR-JV_cDNA_18_CGACACAC_merged_170000.txt	3934	5	0.00013621	TGTGCCAGCAGTTTACCGGGGGGTTCAGATGAAGCTTTCTTT	EEEEEEEEEEEEEEEEEEEEEEEEEEEEEEEEEEEEEEEEEE	TRBV28*00(451)	TRBD1*00(25),TRBD2*00(25)	TRBJ1-1*00(101)		564|579|601|0|15||75.0	10|15|36|15|20||25.0;14|19|48|15|20||25.0	27|40|68|29|42||65.0												TGTGCCAGCAGTTTACCGGGGGGTTCAGATGAAGCTTTCTTT	36								CASSLPGGSDEAFF		:::::::::0:-2:15:15:2:-9:20:29:-7:42:::	TLML_29_	RNA
2919	CLONES_TRBTLML_29__baseline_TCR-JV_cDNA_18_CGACACAC_merged_170000.txt	3935	5	0.00013621	TGTGCCAGCAGTTCTCCAGGGACGGACTATGGCTACACCTTC	EEEEEEEEEEEEEEEEEEEEEEEEEEEEEEEEEEEEEEEEEE	TRBV28*00(134)	TRBD1*00(29),TRBD2*00(29)	TRBJ1-2*00(225)		564|577|601|0|13||65.0	8|17|36|14|23|SC11A|29.0;12|21|48|14|23|SC15A|29.0	23|40|68|25|42||85.0												TGTGCCAGCAGTTCTCCAGGGACGGACTATGGCTACACCTTC	36								CASSSPGTDYGYTF		:::::::::0:-4:13:14:4:-7:23:25:-3:42:::	TLML_29_	RNA
2920	CLONES_TRBTLML_29__baseline_TCR-JV_cDNA_18_CGACACAC_merged_170000.txt	3936	5	0.00013621	TGTGCCAGCAGTTCTACGACGGCCCCCAATGAGCAGTTCTTC	EEEEEEEEEEEEEEEEEEEEEEEEEEEEEEEEEEEEEEEEEE	TRBV27*00(125)	TRBD1*00(25),TRBD2*00(25)	TRBJ2-1*00(220)		556|569|593|0|13||65.0	0|5|36|21|26||25.0;30|35|48|20|25||25.0	26|42|70|26|42||80.0												TGTGCCAGCAGTTCTACGACGGCCCCCAATGAGCAGTTCTTC	36								CASSSTTAPNEQFF		:::::::::0:-4:13:21:12:-19:26:26:-6:42:::	TLML_29_	RNA
2921	CLONES_TRBTLML_29__baseline_TCR-JV_cDNA_18_CGACACAC_merged_170000.txt	3937	5	0.00013621	TGTGCCAGCAGTTCCCGGGGCTACATTGGCGGCTACACCTTC	EEEEEEEEEEEEEEEEEEEEEEEEEEEEEEEEEEEEEEEEEE	TRBV6-2*00(730),TRBV6-3*00(730)	TRBD2*00(34),TRBD1*00(30)	TRBJ1-2*00(200)		516|529|553|0|13||65.0;516|529|553|0|13||65.0	13|23|48|13|23|SA19G|34.0;9|15|36|13|19||30.0	28|40|68|30|42||60.0												TGTGCCAGCAGTTCCCGGGGCTACATTGGCGGCTACACCTTC	36								CASSSRGYIGGYTF		:::::::::0:-4:13:13:3:-9:23:30:-8:42:::	TLML_29_	RNA
2922	CLONES_TRBTLML_29__baseline_TCR-JV_cDNA_18_CGACACAC_merged_170000.txt	3938	5	0.00013621	TGTGCCAGCAGTTGGACGGATAAGCAGGATGAGCAGTTCTTC	EEEEEEEEEEEEEEEEEEEEEEEEEEEEEEEEEEEEEEEEEE	TRBV27*00(215)		TRBJ2-1*00(210)		556|569|593|0|13||65.0		28|42|70|28|42||70.0												TGTGCCAGCAGTTGGACGGATAAGCAGGATGAGCAGTTCTTC	36								CASSWTDKQDEQFF		:::::::::0:-4:13:::::28:-8:42:::	TLML_29_	RNA
2923	CLONES_TRBTLML_29__baseline_TCR-JV_cDNA_18_CGACACAC_merged_170000.txt	3939	5	0.00013621	TGTGCCAGCAGTTATCAGCGTAGCACAGATACGCAGTATTTT	EEEEEEEEEEEEEEEEEEEEEEEEEEEEEEEEEEEEEEEEEE	TRBV6-6*00(315)		TRBJ2-3*00(250)		516|530|553|0|14||70.0		19|41|69|20|42||110.0												TGTGCCAGCAGTTATCAGCGTAGCACAGATACGCAGTATTTT	36								CASSYQRSTDTQYF		:::::::::0:-3:14:::::20:1:42:::	TLML_29_	RNA
2924	CLONES_TRBTLML_29__baseline_TCR-JV_cDNA_18_CGACACAC_merged_170000.txt	3940	5	0.00013621	TGTGCCAGCAGTTACTTCAGGGAGGTGGAGACCCAGTACTTC	EEEEEEEEEEEEEEEEEEEEEEEEEEEEEEEEEEEEEEEEEE	TRBV6-2*00(180),TRBV6-3*00(180),TRBV6-5*00(164),TRBV6-6*00(164)	TRBD2*00(30)	TRBJ2-5*00(215)		516|532|553|0|16||80.0;516|532|553|0|16||80.0;519|535|556|0|16||80.0;516|532|553|0|16||80.0	25|31|48|19|25||30.0	25|40|68|27|42||75.0												TGTGCCAGCAGTTACTTCAGGGAGGTGGAGACCCAGTACTTC	36								CASSYFREVETQYF		:::::::::0:-1:16:19:-9:-1:25:27:-5:42:::	TLML_29_	RNA
2925	CLONES_TRBTLML_29__baseline_TCR-JV_cDNA_18_CGACACAC_merged_170000.txt	3941	5	0.00013621	TGTGCCAGCAGTCTCTCTAACGGGCTGAGTGAGCAGTACTTC	EEEEEEEEEEEEEEEEEEEEEEEEEEEEEEEEEEEEEAAAAA	TRBV28*00(845)		TRBJ2-7*00(60)		564|576|601|0|12||60.0		27|39|67|30|42||60.0												TGTGCCAGCAGTCTCTCTAACGGGCTGAGTGAGCAGTACTTC	32								CASSLSNGLSEQYF		:::::::::0:-5:12:::::30:-7:42:::	TLML_29_	RNA
2926	CLONES_TRBTLML_29__baseline_TCR-JV_cDNA_18_CGACACAC_merged_170000.txt	3942	5	0.00013621	TGTGCCAGCAGTCTCCTGGAGGACACCGGGGAGCTGTTTTTT	EEEEEEEEEEEEEEEEEEEEEEEEEEEEEEEEEEEEEEEEEE	TRBV28*00(290)	TRBD2*00(25)	TRBJ2-2*00(240)		564|576|601|0|12||60.0	26|31|48|17|22||25.0	23|43|71|22|42||100.0												TGTGCCAGCAGTCTCCTGGAGGACACCGGGGAGCTGTTTTTT	36								CASSLLEDTGELFF		:::::::::0:-5:12:17:-10:-1:22:22:-3:42:::	TLML_29_	RNA
2927	CLONES_TRBTLML_29__baseline_TCR-JV_cDNA_18_CGACACAC_merged_170000.txt	3943	5	0.00013621	TGTGCCAGCAGTCTCCGGGCTGTTAATGAAAAACTGTTTTTT	EEEEEEEEEEEEEEEEEEEEEEEEEEEEEEEEEEEEEEEEEE	TRBV12-3*00(205),TRBV12-4*00(205)	TRBD1*00(25),TRBD2*00(25)	TRBJ1-4*00(235)		530|542|567|0|12||60.0;530|542|567|0|12||60.0	10|15|36|14|19||25.0;14|19|48|14|19||25.0	24|43|71|23|42||95.0												TGTGCCAGCAGTCTCCGGGCTGTTAATGAAAAACTGTTTTTT	36								CASSLRAVNEKLFF		:::::::::0:-5:12:14:2:-9:19:23:-4:42:::	TLML_29_	RNA
2928	CLONES_TRBTLML_29__baseline_TCR-JV_cDNA_18_CGACACAC_merged_170000.txt	3944	5	0.00013621	TGTGCCAGCAGTCTCACAGGGGGTAATTCACCCCTCCACTTT	EEEEEEEEEEEEEEEEEEEEEEEEEEEEEEEEEEEEEEEEEE	TRBV2*00(895)	TRBD1*00(40)	TRBJ1-6*00(235)		518|530|555|0|12||60.0	15|23|36|15|23||40.0	26|45|73|23|42||95.0												TGTGCCAGCAGTCTCACAGGGGGTAATTCACCCCTCCACTTT	36								CASSLTGGNSPLHF		:::::::::0:-5:12:15:-3:-1:23:23:-6:42:::	TLML_29_	RNA
2929	CLONES_TRBTLML_29__baseline_TCR-JV_cDNA_18_CGACACAC_merged_170000.txt	3945	5	0.00013621	TGTGCCAGCAGTCTCACAGGGAACACCGGGGAGCTGTTTTTT	EEEEEEEEEEEEEEEEEEEEEEEEEEEEEEEEEEEEEEEEEE	TRBV28*00(385)	TRBD1*00(25)	TRBJ2-2*00(250)		564|576|601|0|12||60.0	15|20|36|15|20||25.0	21|43|71|20|42||110.0												TGTGCCAGCAGTCTCACAGGGAACACCGGGGAGCTGTTTTTT	36								CASSLTGNTGELFF		:::::::::0:-5:12:15:-3:-4:20:20:-1:42:::	TLML_29_	RNA
2930	CLONES_TRBTLML_29__baseline_TCR-JV_cDNA_18_CGACACAC_merged_170000.txt	3946	5	0.00013621	TGTGCCAGCAGTCCCGGTGGTAGTCAAGAGACCCAGTACTTC	EEEEEEEEEEEEEEEEEEEEEEEEEEEEEEEEEEEEEEEEEE	TRBV27*00(855)	TRBD1*00(25),TRBD2*00(25)	TRBJ2-5*00(230)		556|568|593|0|12||60.0	9|14|36|12|17||25.0;13|18|48|12|17||25.0	22|40|68|24|42||90.0												TGTGCCAGCAGTCCCGGTGGTAGTCAAGAGACCCAGTACTTC	36								CASSPGGSQETQYF		:::::::::0:-5:12:12:3:-10:17:24:-2:42:::	TLML_29_	RNA
2931	CLONES_TRBTLML_29__baseline_TCR-JV_cDNA_18_CGACACAC_merged_170000.txt	3947	5	0.00013621	TGTGCCAGCAGTCCGACAACAGGGATGAATGGCTACACCTTC	EEEEEEEEEEEEEEEEEEEEEEEEEEEEEEEEEEEEEEEEEE	TRBV27*00(335)	TRBD1*00(30)	TRBJ1-2*00(210)		556|568|593|0|12||60.0	15|21|36|18|24||30.0	26|40|68|28|42||70.0												TGTGCCAGCAGTCCGACAACAGGGATGAATGGCTACACCTTC	36								CASSPTTGMNGYTF		:::::::::0:-5:12:18:-3:-3:24:28:-6:42:::	TLML_29_	RNA
2932	CLONES_TRBTLML_29__baseline_TCR-JV_cDNA_18_CGACACAC_merged_170000.txt	3948	5	0.00013621	TGTGCCAGCAGTCCAGGCTTAAAGGGGGACGAGCAGTACTTC	EEEEEEEEEEEEEEEEEEEEEEEEEEEEEEEEEEEEEEEEEE	TRBV7-2*00(376.8)	TRBD1*00(30)	TRBJ2-7*00(210)		580|591|617|0|11||55.0	17|23|36|22|28||30.0	25|39|67|28|42||70.0												TGTGCCAGCAGTCCAGGCTTAAAGGGGGACGAGCAGTACTTC	36								CASSPGLKGDEQYF		:::::::::0:-6:11:22:-5:-1:28:28:-5:42:::	TLML_29_	RNA
2933	CLONES_TRBTLML_29__baseline_TCR-JV_cDNA_18_CGACACAC_merged_170000.txt	3949	5	0.00013621	TGTGCCAGCAGTCGGGACCCCGAAGGTGATACGCAGTATTTT	EEEEEEEEEEEEEEEEEEEEEEEEEEEEEEEEEEEEEEEEEE	TRBV6-2*00(645.4),TRBV6-3*00(645.4)	TRBD1*00(30),TRBD2*00(30)	TRBJ2-3*00(215)		516|528|553|0|12||60.0;516|528|553|0|12||60.0	11|17|36|12|18||30.0;15|21|48|12|18||30.0	26|41|69|27|42||75.0												TGTGCCAGCAGTCGGGACCCCGAAGGTGATACGCAGTATTTT	36								CASSRDPEGDTQYF		:::::::::0:-5:12:12:1:-7:18:27:-6:42:::	TLML_29_	RNA
2934	CLONES_TRBTLML_29__baseline_TCR-JV_cDNA_18_CGACACAC_merged_170000.txt	3950	5	0.00013621	TGTGCCAGCAGTCACAGGGGACCAAACAATGAGCAGTTCTTC	EEEEEEEEEEEEEEEEEEEEEEEEEEEEEEEEEEEEEEEEEE	TRBV11-2*00(161.8)	TRBD1*00(35)	TRBJ2-1*00(225)		522|533|559|0|11||55.0	15|22|36|13|20||35.0	25|42|70|25|42||85.0												TGTGCCAGCAGTCACAGGGGACCAAACAATGAGCAGTTCTTC	36								CASSHRGPNNEQFF		:::::::::0:-6:11:13:-3:-2:20:25:-5:42:::	TLML_29_	RNA
2935	CLONES_TRBTLML_29__baseline_TCR-JV_cDNA_18_CGACACAC_merged_170000.txt	3951	5	0.00013621	TGTGCCAGCAGTCAAGGACAGGGTGGGGAAAAACTGTTTTTT	EEEEEEEEEEEEEEEEEEEEEEEEEEEEEEEEEEEEEEEEEE	TRBV7-6*00(510),TRBV7-7*00(462)	TRBD1*00(40)	TRBJ1-4*00(215)		576|587|613|0|11||55.0;585|596|622|0|11||55.0	13|21|36|15|23||40.0	28|43|71|27|42||75.0												TGTGCCAGCAGTCAAGGACAGGGTGGGGAAAAACTGTTTTTT	36								CASSQGQGGEKLFF		:::::::::0:-6:11:15:-1:-3:23:27:-8:42:::	TLML_29_	RNA
2936	CLONES_TRBTLML_29__baseline_TCR-JV_cDNA_18_CGACACAC_merged_170000.txt	3952	5	0.00013621	TGTGCCAGCAGTGTGGGTACGGGCAACTATGGCTACACCTTC	EEEEEEEEEEEEEEEEEEEEEEEEEEEEEEEEEEEEEEEEEE	TRBV2*00(325)		TRBJ1-2*00(230)		518|531|555|0|13||65.0		22|40|68|24|42||90.0												TGTGCCAGCAGTGTGGGTACGGGCAACTATGGCTACACCTTC	36								CASSVGTGNYGYTF		:::::::::0:-4:13:::::24:-2:42:::	TLML_29_	RNA
2937	CLONES_TRBTLML_29__baseline_TCR-JV_cDNA_18_CGACACAC_merged_170000.txt	3953	5	0.00013621	TGTGCCAGCAGTGCTCACGGGGGAGTCTACGAGCAGTACTTC	EEEEEEEEEEEEEEEEEEEEEEEEEEEEEEEEEEEEEEEEEE	TRBV2*00(500)	TRBD1*00(25),TRBD2*00(25)	TRBJ2-7*00(220)		518|531|555|0|13||65.0	18|23|36|18|23||25.0;25|30|48|20|25||25.0	23|39|67|26|42||80.0												TGTGCCAGCAGTGCTCACGGGGGAGTCTACGAGCAGTACTTC	36								CASSAHGGVYEQYF		:::::::::0:-4:13:18:-6:-1:23:26:-3:42:::	TLML_29_	RNA
2938	CLONES_TRBTLML_29__baseline_TCR-JV_cDNA_18_CGACACAC_merged_170000.txt	3954	5	0.00013621	TGTGCCAGCAGTGCGGAGCTTGGGAGTCAGCCCCAGCATTTT	EEEEEEEEEEEEEEEEEEEEEEEEEEEEEEEEEEEEEEEEEE	TRBV2*00(520)	TRBD2*00(25)	TRBJ1-5*00(180)		518|531|555|0|13||65.0	25|30|48|21|26||25.0	26|42|70|26|42||80.0												TGTGCCAGCAGTGCGGAGCTTGGGAGTCAGCCCCAGCATTTT	36								CASSAELGSQPQHF		:::::::::0:-4:13:21:-9:-2:26:26:-6:42:::	TLML_29_	RNA
2939	CLONES_TRBTLML_29__baseline_TCR-JV_cDNA_18_CGACACAC_merged_170000.txt	3955	5	0.00013621	TGTGCCAGCAGTGACCGGGACAAGTACAATGAGCAGTTCTTC	EEEEEEEEEEEEEEEEEEEEEEEEEEEEEEEEEEEEEEEEEE	TRBV2*00(130)	TRBD1*00(40),TRBD2*00(35)	TRBJ2-1*00(230)		518|532|555|0|14||70.0	10|18|36|14|22||40.0;14|21|48|14|21||35.0	24|42|70|24|42||90.0												TGTGCCAGCAGTGACCGGGACAAGTACAATGAGCAGTTCTTC	36								CASSDRDKYNEQFF		:::::::::0:-3:14:14:2:-6:22:24:-4:42:::	TLML_29_	RNA
2940	CLONES_TRBTLML_29__baseline_TCR-JV_cDNA_18_CGACACAC_merged_170000.txt	3956	5	0.00013621	TGTGCCAGCAGTGAATTAGGAGGGGGCACTGAAGCTTTCTTT	EEEEEEEEEEEEEEEEEEEEEEEEEEEEEEEEEEEEEEEEEE	TRBV2*00(570)	TRBD1*00(30),TRBD2*00(30)	TRBJ1-1*00(220)		518|533|555|0|15||75.0	17|23|36|20|26||30.0;26|32|48|18|24||30.0	24|40|68|26|42||80.0												TGTGCCAGCAGTGAATTAGGAGGGGGCACTGAAGCTTTCTTT	36								CASSELGGGTEAFF		:::::::::0:-2:15:20:-5:-1:26:26:-4:42:::	TLML_29_	RNA
2941	CLONES_TRBTLML_29__baseline_TCR-JV_cDNA_18_CGACACAC_merged_170000.txt	3957	5	0.00013621	TGTGCCAGCAGTGAATCGGGACAGATCTACGAGCAGTACTTC	EEEEEEEEEEEEEEEEEEEEEEEEEEEEEEEEEEEEEEEEEE	TRBV25-1*00(503)	TRBD1*00(40)	TRBJ2-7*00(216)		551|567|588|0|16||80.0	11|19|36|16|24||40.0	23|39|67|26|42||80.0												TGTGCCAGCAGTGAATCGGGACAGATCTACGAGCAGTACTTC	36								CASSESGQIYEQYF		:::::::::0:-1:16:16:1:-5:24:26:-3:42:::	TLML_29_	RNA
2942	CLONES_TRBTLML_29__baseline_TCR-JV_cDNA_18_CGACACAC_merged_170000.txt	3958	5	0.00013621	TGTGCCAGCAGTGAAATCGGGCCCCCCTACGAGCAGTACTTC	EEEEEEEEEEEEEEEEEEEEEEEEEEEEEEEEEEEEEEEEEE	TRBV6-1*00(714)	TRBD2*00(30)	TRBJ2-7*00(225)		516|531|553|0|15||75.0	29|35|48|18|24||30.0	22|39|67|25|42||85.0												TGTGCCAGCAGTGAAATCGGGCCCCCCTACGAGCAGTACTTC	36								CASSEIGPPYEQYF		:::::::::0:-2:15:18:-13:3:24:25:-2:42:::	TLML_29_	RNA
2943	CLONES_TRBTLML_29__baseline_TCR-JV_cDNA_18_CGACACAC_merged_170000.txt	3959	5	0.00013621	TGTGCCAGCAGTAGACAGGGCGGCAATCAGCCCCAGCATTTT	EEEEEEEEEEEEEEEEEEEEEEEEEEEEEEEEEEEEEEEEEE	TRBV12-3*00(280),TRBV12-4*00(280)	TRBD1*00(35)	TRBJ1-5*00(240)		530|542|567|0|12||60.0;530|542|567|0|12||60.0	14|21|36|13|20||35.0	22|42|70|22|42||100.0												TGTGCCAGCAGTAGACAGGGCGGCAATCAGCCCCAGCATTTT	36								CASSRQGGNQPQHF		:::::::::0:-5:12:13:-2:-3:20:22:-2:42:::	TLML_29_	RNA
2944	CLONES_TRBTLML_29__baseline_TCR-JV_cDNA_18_CGACACAC_merged_170000.txt	3960	5	0.00013621	TGTGCCAGCAGCTTTGAGTGGAACACCGGGGAGCTGTTTTTT	EEEEEEEEEEEEEEEEEEEEEEEEEEEEEEEEEEEEEEEEEE	TRBV13*00(380)		TRBJ2-2*00(250)		567|581|604|0|14||70.0		21|43|71|20|42||110.0												TGTGCCAGCAGCTTTGAGTGGAACACCGGGGAGCTGTTTTTT	36								CASSFEWNTGELFF		:::::::::0:-3:14:::::20:-1:42:::	TLML_29_	RNA
2945	CLONES_TRBTLML_29__baseline_TCR-JV_cDNA_18_CGACACAC_merged_170000.txt	3961	5	0.00013621	TGTGCCAGCAGCTTCGACACCGTTAATGAAAAACTGTTTTTT	EEEEEEEEEEEEEEEEEEEEEEEEEEEEEEEEEEEEEEEEEE	TRBV5-5*00(385),TRBV5-6*00(369),TRBV5-7*00(353)		TRBJ1-4*00(235)		549|563|585|0|14||70.0;550|564|586|0|14||70.0;551|565|587|0|14||70.0		24|43|71|23|42||95.0												TGTGCCAGCAGCTTCGACACCGTTAATGAAAAACTGTTTTTT	36								CASSFDTVNEKLFF		:::::::::0:-2:14:::::23:-4:42:::	TLML_29_	RNA
2946	CLONES_TRBTLML_29__baseline_TCR-JV_cDNA_18_CGACACAC_merged_170000.txt	3962	5	0.00013621	TGTGCCAGCAGCTTCAAGGGGTATTCCTACGAGCAGTACTTC	EEEEEEEEEEEEEEEEEEEEEEEEEEEEEEEEEEEEEEEEEE	TRBV5-6*00(1052)	TRBD1*00(25)	TRBJ2-7*00(230)		550|564|586|0|14||70.0	17|22|36|16|21||25.0	21|39|67|24|42||90.0												TGTGCCAGCAGCTTCAAGGGGTATTCCTACGAGCAGTACTTC	36								CASSFKGYSYEQYF		:::::::::0:-2:14:16:-5:-2:21:24:-1:42:::	TLML_29_	RNA
2947	CLONES_TRBTLML_29__baseline_TCR-JV_cDNA_18_CGACACAC_merged_170000.txt	3963	5	0.00013621	TGTGCCAGCAGCTTGTTAGGGGCCCTCTACGAGCAGTACTTC	EEEEEEEEEEEEEEEEEEEEEEEEEEEEEEEEEEEEEEEEEE	TRBV5-6*00(880)	TRBD2*00(35)	TRBJ2-7*00(120)		550|565|586|0|15||75.0	29|36|48|19|26||35.0	23|39|67|26|42||80.0												TGTGCCAGCAGCTTGTTAGGGGCCCTCTACGAGCAGTACTTC	36								CASSLLGALYEQYF		:::::::::0:-1:15:19:-13:4:26:26:-3:42:::	TLML_29_	RNA
2948	CLONES_TRBTLML_29__baseline_TCR-JV_cDNA_18_CGACACAC_merged_170000.txt	3964	5	0.00013621	TGTGCCAGCAGCTTGGTTCAGGAGAACTACGAGCAGTACTTC	EEEEAEEEEEEEEEEEEEEEEEEEEEEEEEEEEEEEEEEEEE	TRBV5-6*00(910)		TRBJ2-7*00(212)		550|566|586|0|16||80.0		23|39|67|26|42||80.0												TGTGCCAGCAGCTTGGTTCAGGAGAACTACGAGCAGTACTTC	32								CASSLVQENYEQYF		:::::::::0:0:16:::::26:-3:42:::	TLML_29_	RNA
2949	CLONES_TRBTLML_29__baseline_TCR-JV_cDNA_18_CGACACAC_merged_170000.txt	3965	5	0.00013621	TGTGCCAGCAGCTTGGTGGTCTTCACAGATACGCAGTATTTT	EEEEEEEEEEEEEEEEEEEEEEEEEEEEEEEEEEEEEEEEEE	TRBV5-5*00(270),TRBV5-6*00(254),TRBV5-7*00(238)		TRBJ2-3*00(235)		549|565|585|0|16||80.0;550|566|586|0|16||80.0;551|567|587|0|16||80.0		22|41|69|23|42||95.0												TGTGCCAGCAGCTTGGTGGTCTTCACAGATACGCAGTATTTT	36								CASSLVVFTDTQYF		:::::::::0:0:16:::::23:-2:42:::	TLML_29_	RNA
2950	CLONES_TRBTLML_29__baseline_TCR-JV_cDNA_18_CGACACAC_merged_170000.txt	3966	5	0.00013621	TGTGCCAGCAGCTTGGGGGGAGGAGGCAATGAGCAGTTCTTC	EEEEEEEEEEEEEEEEEEEEEEEEEEEEEEEEEEEEEEEEEE	TRBV7-9*00(289)	TRBD2*00(30)	TRBJ2-1*00(220)		556|570|593|0|14||70.0	25|31|48|17|23||30.0	26|42|70|26|42||80.0												TGTGCCAGCAGCTTGGGGGGAGGAGGCAATGAGCAGTTCTTC	36								CASSLGGGGNEQFF		:::::::::0:-3:14:17:-9:-1:23:26:-6:42:::	TLML_29_	RNA
2951	CLONES_TRBTLML_29__baseline_TCR-JV_cDNA_18_CGACACAC_merged_170000.txt	3967	5	0.00013621	TGTGCCAGCAGCTTGGACAGGGTAAACACTGAAGCTTTCTTT	EEEEEEEEEEEEEEEEEEEEEEEEEEEEEEEEEEEEEEEEEE	TRBV7-2*00(953)	TRBD1*00(40)	TRBJ1-1*00(230)		580|594|617|0|14||70.0	13|21|36|14|22||40.0	22|40|68|24|42||90.0												TGTGCCAGCAGCTTGGACAGGGTAAACACTGAAGCTTTCTTT	36								CASSLDRVNTEAFF		:::::::::0:-3:14:14:-1:-3:22:24:-2:42:::	TLML_29_	RNA
2952	CLONES_TRBTLML_29__baseline_TCR-JV_cDNA_18_CGACACAC_merged_170000.txt	3968	5	0.00013621	TGTGCCAGCAGCTTGACAGGGGACACCGGGGAGCTGTTTTTT	EEEEEEEEEEEEEEEEEEEEEEEEEEEEEEEEEEEEEEEEEE	TRBV7-2*00(610)	TRBD1*00(40)	TRBJ2-2*00(240)		580|594|617|0|14||70.0	14|22|36|14|22||40.0	23|43|71|22|42||100.0												TGTGCCAGCAGCTTGACAGGGGACACCGGGGAGCTGTTTTTT	36								CASSLTGDTGELFF		:::::::::0:-3:14:14:-2:-2:22:22:-3:42:::	TLML_29_	RNA
2953	CLONES_TRBTLML_29__baseline_TCR-JV_cDNA_18_CGACACAC_merged_170000.txt	3969	5	0.00013621	TGTGCCAGCAGCTTAGTGGGAGGGGGAGAGACCCAGTACTTC	EEEEEEEEEEEEEEEEEEEEEEEEEEEEEEEEEEEEEEEEEE	TRBV7-8*00(340),TRBV7-2*00(308)	TRBD2*00(35),TRBD1*00(30)	TRBJ2-5*00(220)		567|583|604|0|16||80.0;580|596|617|0|16||80.0	25|32|48|17|24||35.0;17|23|36|20|26||30.0	24|40|68|26|42||80.0												TGTGCCAGCAGCTTAGTGGGAGGGGGAGAGACCCAGTACTTC	36								CASSLVGGGETQYF		:::::::::0:-1:16:17:-9:0:24:26:-4:42:::	TLML_29_	RNA
2954	CLONES_TRBTLML_29__baseline_TCR-JV_cDNA_18_CGACACAC_merged_170000.txt	3970	5	0.00013621	TGTGCCAGCAGCTTAGGGGTCGGCACAGATACGCAGTATTTT	EEEEEEEEEEEEEEEEEEEEEEEEEEEEEEEEEEEEEEEEEE	TRBV7-6*00(204)		TRBJ2-3*00(240)		576|592|613|0|16||80.0		21|41|69|22|42||100.0												TGTGCCAGCAGCTTAGGGGTCGGCACAGATACGCAGTATTTT	36								CASSLGVGTDTQYF		:::::::::0:-1:16:::::22:-1:42:::	TLML_29_	RNA
2956	CLONES_TRBTLML_29__baseline_TCR-JV_cDNA_18_CGACACAC_merged_170000.txt	3972	5	0.00013621	TGTGCCAGCAGCTTAACGGGGAGCACAGATGCGCAGTATTTT	EEEEEEEEEEEEEEEEEEEEEEEEEEEEEEEEEEEEEEEEEE	TRBV7-3*00(831.8)		TRBJ2-3*00(229)		540|558|577|0|18||90.0		20|41|69|21|42|SA29G|89.0												TGTGCCAGCAGCTTAACGGGGAGCACAGATGCGCAGTATTTT	36								CASSLTGSTDAQYF		:::::::::0:1:18:::::21:0:42:::	TLML_29_	RNA
2957	CLONES_TRBTLML_29__baseline_TCR-JV_cDNA_18_CGACACAC_merged_170000.txt	3973	5	0.00013621	TGTGCCAGCAGCTCTTTCGCAGTGGACTATGGCTACACCTTC	EEEEEEEEEEEEEEEEEEEEEEEEEEEEEEEEEEEEEEEEEE	TRBV11-1*00(170),TRBV7-9*00(170),TRBV11-3*00(154),TRBV5-5*00(154)		TRBJ1-2*00(225)		531|544|568|0|13||65.0;556|569|593|0|13||65.0;521|534|558|0|13||65.0;549|562|585|0|13||65.0		23|40|68|25|42||85.0												TGTGCCAGCAGCTCTTTCGCAGTGGACTATGGCTACACCTTC	36								CASSSFAVDYGYTF		:::::::::0:-4:13:::::25:-3:42:::	TLML_29_	RNA
2958	CLONES_TRBTLML_29__baseline_TCR-JV_cDNA_18_CGACACAC_merged_170000.txt	3974	5	0.00013621	TGTGCCAGCAGCTCACAGGGATCGCTCTACGGCTACACCTTC	EEEEEEEEEEEEEEEEEEEEEEEEEEEEEEEEEEEEEEEEEE	TRBV7-2*00(525)	TRBD1*00(30)	TRBJ1-2*00(204)		580|593|617|0|13||65.0	15|21|36|14|20||30.0	24|40|68|26|42|ST27C|64.0												TGTGCCAGCAGCTCACAGGGATCGCTCTACGGCTACACCTTC	36								CASSSQGSLYGYTF		:::::::::0:-4:13:14:-3:-3:20:26:-4:42:::	TLML_29_	RNA
2959	CLONES_TRBTLML_29__baseline_TCR-JV_cDNA_18_CGACACAC_merged_170000.txt	3975	5	0.00013621	TGTGCCAGCAGCTGGACTAGCGGGACCTACGAGCAGTACTTC	EEEEEEEEEEEEEEEEEEEEEEEEEEEEEEEEEEEEEEEEEE	TRBV3-1*00(508.6),TRBV3-2*00(460.6)	TRBD2*00(60)	TRBJ2-7*00(225)		543|555|580|0|12||60.0;543|555|580|0|12||60.0	17|29|48|13|25||60.0	22|39|67|25|42||85.0												TGTGCCAGCAGCTGGACTAGCGGGACCTACGAGCAGTACTTC	36								CASSWTSGTYEQYF		:::::::::0:-5:12:13:-1:-3:25:25:-2:42:::	TLML_29_	RNA
2960	CLONES_TRBTLML_29__baseline_TCR-JV_cDNA_18_CGACACAC_merged_170000.txt	3976	5	0.00013621	TGTGCCAGCAGCTGGAAGGGGGCTGGAGATACGCAGTATTTT	EEEEEEEEEEEEEEEEEEEEEEEEEEEEEEEEEEEEEAAAAA	TRBV5-8*00(825)	TRBD1*00(35)	TRBJ2-3*00(80)		551|564|587|0|13||65.0	17|24|36|16|23||35.0	25|41|69|26|42||80.0												TGTGCCAGCAGCTGGAAGGGGGCTGGAGATACGCAGTATTTT	32								CASSWKGAGDTQYF		:::::::::0:-3:13:16:-5:0:23:26:-5:42:::	TLML_29_	RNA
2961	CLONES_TRBTLML_29__baseline_TCR-JV_cDNA_18_CGACACAC_merged_170000.txt	3977	5	0.00013621	TGTGCCAGCAGCTACTTGACGGAGCCGACTGAAGCTTTCTTT	EEEEEEEEEEEEEEEEEEEEEEEEEEEEEEEEEEEEEEEEEE	TRBV7-8*00(675.8)		TRBJ1-1*00(145)		567|580|604|0|13||65.0		25|40|68|27|42||75.0												TGTGCCAGCAGCTACTTGACGGAGCCGACTGAAGCTTTCTTT	36								CASSYLTEPTEAFF		:::::::::0:-4:13:::::27:-5:42:::	TLML_29_	RNA
2962	CLONES_TRBTLML_29__baseline_TCR-JV_cDNA_18_CGACACAC_merged_170000.txt	3978	5	0.00013621	TGTGCCAGCAGCCTTCGGATAACCAACTATGGCTACACCTTC	EEEEEEEEEEEEEEEEEEEEEEEEEEEEEEEEEEEEEEEEEE	TRBV6-2*00(195),TRBV6-3*00(195),TRBV6-1*00(179),TRBV6-5*00(179),TRBV6-6*00(179)		TRBJ1-2*00(230)		516|527|553|0|11||55.0;516|527|553|0|11||55.0;516|527|553|0|11||55.0;519|530|556|0|11||55.0;516|527|553|0|11||55.0		22|40|68|24|42||90.0												TGTGCCAGCAGCCTTCGGATAACCAACTATGGCTACACCTTC	36								CASSLRITNYGYTF		:::::::::0:-6:11:::::24:-2:42:::	TLML_29_	RNA
2963	CLONES_TRBTLML_29__baseline_TCR-JV_cDNA_18_CGACACAC_merged_170000.txt	3979	5	0.00013621	TGTGCCAGCAGCCTCGGGAGCTACACCGGGGAGCTGTTTTTT	EEEEEEEEEEEEEEEEEEEEEEEEEEEEEEEEEEEEEEEEEE	TRBV7-2*00(574)	TRBD2*00(30)	TRBJ2-2*00(180)		580|592|617|0|12||60.0	24|30|48|14|20||30.0	23|43|71|22|42||100.0												TGTGCCAGCAGCCTCGGGAGCTACACCGGGGAGCTGTTTTTT	36								CASSLGSYTGELFF		:::::::::0:-5:12:14:-8:-2:20:22:-3:42:::	TLML_29_	RNA
2964	CLONES_TRBTLML_29__baseline_TCR-JV_cDNA_18_CGACACAC_merged_170000.txt	3980	5	0.00013621	TGTGCCAGCAGCCTCATCGGAGCAACCGGGGAGCTGTTTTTT	EEEEEEEEEEEEEEEEEEEEEEEEEEEEEEEEEEEEEEEEEE	TRBV11-2*00(545),TRBV11-3*00(513),TRBV11-1*00(497)		TRBJ2-2*00(225)		522|534|559|0|12||60.0;521|533|558|0|12||60.0;531|543|568|0|12||60.0		25|43|71|24|42||90.0												TGTGCCAGCAGCCTCATCGGAGCAACCGGGGAGCTGTTTTTT	36								CASSLIGATGELFF		:::::::::0:-5:12:::::24:-5:42:::	TLML_29_	RNA
2965	CLONES_TRBTLML_29__baseline_TCR-JV_cDNA_18_CGACACAC_merged_170000.txt	3981	5	0.00013621	TGTGCCAGCAGCCCTGGGCAGGGTCCTTATGGCTACACCTTC	EEEEEEEEEEEEEEEEEEEEEEEEEEEEEEEEEEEEEEEEEE	TRBV11-2*00(750)	TRBD1*00(25)	TRBJ1-2*00(215)		522|534|559|0|12||60.0	16|21|36|18|23||25.0	25|40|68|27|42||75.0												TGTGCCAGCAGCCCTGGGCAGGGTCCTTATGGCTACACCTTC	36								CASSPGQGPYGYTF		:::::::::0:-5:12:18:-4:-3:23:27:-5:42:::	TLML_29_	RNA
2966	CLONES_TRBTLML_29__baseline_TCR-JV_cDNA_18_CGACACAC_merged_170000.txt	3982	5	0.00013621	TGTGCCAGCAGCCCCTACTTTAGCGGAGAGACCCAGTACTTC	EEEEEEEEEEEEEEEEEEEEEEEEEEEEEEEEEEEEEEEEEE	TRBV7-2*00(670)	TRBD2*00(30)	TRBJ2-5*00(137.5)		580|592|617|0|12||60.0	21|27|48|20|26||30.0	24|40|68|26|42||80.0												TGTGCCAGCAGCCCCTACTTTAGCGGAGAGACCCAGTACTTC	36								CASSPYFSGETQYF		:::::::::0:-5:12:20:-5:-5:26:26:-4:42:::	TLML_29_	RNA
2967	CLONES_TRBTLML_29__baseline_TCR-JV_cDNA_18_CGACACAC_merged_170000.txt	3983	5	0.00013621	TGTGCCAGCAGCCCCGGACTAGCGGGACTCGAGCAGTACTTC	EEEEEEEEEEEEEEEEEEEEEEEEEEEEEEEEEEEEEEEEEE	TRBV28*00(195)	TRBD2*00(64)	TRBJ2-7*00(205)		564|575|601|0|11||55.0	13|29|48|11|27|SG16C|64.0	26|39|67|29|42||65.0												TGTGCCAGCAGCCCCGGACTAGCGGGACTCGAGCAGTACTTC	36								CASSPGLAGLEQYF		:::::::::0:-6:11:11:3:-3:27:29:-6:42:::	TLML_29_	RNA
2968	CLONES_TRBTLML_29__baseline_TCR-JV_cDNA_18_CGACACAC_merged_170000.txt	3984	5	0.00013621	TGTGCCAGCAGCCCCGGACAGGGGAATTCACCCCTCCACTTT	EEEEEEEEEEEEEEEEEEEEEEEEEEEEEEEEEEEEEEEEEE	TRBV11-2*00(130),TRBV11-3*00(130),TRBV7-2*00(130),TRBV4-2*00(119),TRBV7-9*00(114)	TRBD1*00(45)	TRBJ1-6*00(214)		522|534|559|0|12||60.0;521|533|558|0|12||60.0;580|592|617|0|12||60.0;537|550|574|0|13||65.0;556|568|593|0|12||60.0	13|22|36|15|24||45.0	27|45|73|24|42||90.0												TGTGCCAGCAGCCCCGGACAGGGGAATTCACCCCTCCACTTT	36								CASSPGQGNSPLHF		:::::::::0:-5:12:15:-1:-2:24:24:-7:42:::	TLML_29_	RNA
2969	CLONES_TRBTLML_29__baseline_TCR-JV_cDNA_18_CGACACAC_merged_170000.txt	3985	5	0.00013621	TGTGCCAGCAGCCCCGAGTGGGGGGGGACTGAAGCTTTCTTT	EEEEEEEEEEEEEEEEEEEEEEEEEEEEEEEEEEEEEEEEEE	TRBV3-1*00(281.8),TRBV3-2*00(281.8)	TRBD1*00(25)	TRBJ1-1*00(215)		543|556|580|0|13||65.0;543|556|580|0|13||65.0	18|23|36|19|24||25.0	25|40|68|27|42||75.0												TGTGCCAGCAGCCCCGAGTGGGGGGGGACTGAAGCTTTCTTT	36								CASSPEWGGTEAFF		:::::::::0:-4:13:19:-6:-1:24:27:-5:42:::	TLML_29_	RNA
2970	CLONES_TRBTLML_29__baseline_TCR-JV_cDNA_18_CGACACAC_merged_170000.txt	3986	5	0.00013621	TGTGCCAGCAGCCCGCAGACTGCCCTCAATGAGCAGTTCTTC	EEEEEEEEEEEEEEEEEEEEEEEEEEEEEEEEEEEEEEEEEE	TRBV7-9*00(392)	TRBD2*00(25)	TRBJ2-1*00(178)		556|568|593|0|12||60.0	31|36|48|21|26||25.0	26|42|70|26|42||80.0												TGTGCCAGCAGCCCGCAGACTGCCCTCAATGAGCAGTTCTTC	36								CASSPQTALNEQFF		:::::::::0:-5:12:21:-15:4:26:26:-6:42:::	TLML_29_	RNA
2971	CLONES_TRBTLML_29__baseline_TCR-JV_cDNA_18_CGACACAC_merged_170000.txt	3987	5	0.00013621	TGTGCCAGCAGCCGTCGCGACAGGGTCTATGGCTACACCTTC	EEEEEEEEEEEEEEEEEEEEEEEEEEEEEEEEEEEEEEEEEE	TRBV6-2*00(206.8),TRBV6-3*00(206.8),TRBV6-1*00(190.8),TRBV6-5*00(190.8),TRBV6-6*00(190.8)	TRBD1*00(35)	TRBJ1-2*00(220)		516|527|553|0|11||55.0;516|527|553|0|11||55.0;516|527|553|0|11||55.0;519|530|556|0|11||55.0;516|527|553|0|11||55.0	14|21|36|18|25||35.0	24|40|68|26|42||80.0												TGTGCCAGCAGCCGTCGCGACAGGGTCTATGGCTACACCTTC	36								CASSRRDRVYGYTF		:::::::::0:-6:11:18:-2:-3:25:26:-4:42:::	TLML_29_	RNA
2972	CLONES_TRBTLML_29__baseline_TCR-JV_cDNA_18_CGACACAC_merged_170000.txt	3988	5	0.00013621	TGTGCCAGCAGCCGGCGGGGTAACACCGGGGAGCTGTTTTTT	EEEEEEEEEEEEEEEEEEEEEEEEEEEEEEEEEEEEEEEEEE	TRBV11-2*00(575),TRBV11-3*00(543),TRBV11-1*00(527)	TRBD2*00(25)	TRBJ2-2*00(245)		522|534|559|0|12||60.0;521|533|558|0|12||60.0;531|543|568|0|12||60.0	23|28|48|14|19||25.0	22|43|71|21|42||105.0												TGTGCCAGCAGCCGGCGGGGTAACACCGGGGAGCTGTTTTTT	36								CASSRRGNTGELFF		:::::::::0:-5:12:14:-7:-4:19:21:-2:42:::	TLML_29_	RNA
2973	CLONES_TRBTLML_29__baseline_TCR-JV_cDNA_18_CGACACAC_merged_170000.txt	3989	5	0.00013621	TGTGCCAGCAGCCGGGGGGGCTCCTACAATGAGCAGTTCTTC	EEEEEEEEEEEEEEEEEEEEEEEEEEEEEEEEEEEEEEEEEE	TRBV14*00(738.6)	TRBD1*00(25)	TRBJ2-1*00(190)		516|529|553|0|13||65.0	18|23|36|13|18||25.0	19|42|70|19|42||115.0												TGTGCCAGCAGCCGGGGGGGCTCCTACAATGAGCAGTTCTTC	36								CASSRGGSYNEQFF		:::::::::0:-4:13:13:-6:-1:18:19:1:42:::	TLML_29_	RNA
2974	CLONES_TRBTLML_29__baseline_TCR-JV_cDNA_18_CGACACAC_merged_170000.txt	3990	5	0.00013621	TGTGCCAGCAGCCACAGGGGTTTCAACTATGGCTACACCTTC	EEEEEEEEEEEEEEEEEEEEEEEEEEEEEEEEEEEEEEEEEE	TRBV11-1*00(790)	TRBD1*00(35)	TRBJ1-2*00(185)		531|543|568|0|12||60.0	15|22|36|13|20||35.0	22|40|68|24|42||90.0												TGTGCCAGCAGCCACAGGGGTTTCAACTATGGCTACACCTTC	36								CASSHRGFNYGYTF		:::::::::0:-5:12:13:-3:-2:20:24:-2:42:::	TLML_29_	RNA
2975	CLONES_TRBTLML_29__baseline_TCR-JV_cDNA_18_CGACACAC_merged_170000.txt	3991	5	0.00013621	TGTGCCAGCAGCCAGGGACAGATTAATGAAAAACTGTTTTTT	EEEEEEEEEEEEEEEEEEEEEEEEEEEEEEEEEEEEEEEEEE	TRBV11-1*00(140),TRBV7-9*00(140)	TRBD1*00(35)	TRBJ1-4*00(235)		531|543|568|0|12||60.0;556|568|593|0|12||60.0	12|19|36|14|21||35.0	24|43|71|23|42||95.0												TGTGCCAGCAGCCAGGGACAGATTAATGAAAAACTGTTTTTT	36								CASSQGQINEKLFF		:::::::::0:-5:12:14:0:-5:21:23:-4:42:::	TLML_29_	RNA
2976	CLONES_TRBTLML_29__baseline_TCR-JV_cDNA_18_CGACACAC_merged_170000.txt	3992	5	0.00013621	TGTGCCAGCAGCCAAGTCGTGGCGAGGACTGAAGCTTTCTTT	EEEEEEEEEEEEEEEEEEEEEEEEEEEEEEEEEEEEEEEEEE	TRBV14*00(575)		TRBJ1-1*00(185)		516|532|553|0|16||80.0		25|40|68|27|42||75.0												TGTGCCAGCAGCCAAGTCGTGGCGAGGACTGAAGCTTTCTTT	36								CASSQVVARTEAFF		:::::::::0:-1:16:::::27:-5:42:::	TLML_29_	RNA
2977	CLONES_TRBTLML_29__baseline_TCR-JV_cDNA_18_CGACACAC_merged_170000.txt	3993	5	0.00013621	TGTGCCAGCAGCCAAGGATGGCAGAACTACGAGCAGTACTTC	EEEEEEEEEEEEEEEEEEEEEEEEEEEEEEEEEEEEEEEEEE	TRBV3-1*00(150),TRBV3-2*00(150)		TRBJ2-7*00(220)		543|559|580|0|16||80.0;543|559|580|0|16||80.0		23|39|67|26|42||80.0												TGTGCCAGCAGCCAAGGATGGCAGAACTACGAGCAGTACTTC	36								CASSQGWQNYEQYF		:::::::::0:-1:16:::::26:-3:42:::	TLML_29_	RNA
2978	CLONES_TRBTLML_29__baseline_TCR-JV_cDNA_18_CGACACAC_merged_170000.txt	3994	5	0.00013621	TGTGCCAGCAGCGTCGGGACGCCGGAAACTGAAGCTTTCTTT	EEEEEEEEEEEEEEEEEEEEEEEEEEEEEEEEEEEEEEEEEE	TRBV7-9*00(671.8)	TRBD1*00(30),TRBD2*00(30)	TRBJ1-1*00(215)		556|568|593|0|12||60.0	11|17|36|14|20||30.0;15|21|48|14|20||30.0	25|40|68|27|42||75.0												TGTGCCAGCAGCGTCGGGACGCCGGAAACTGAAGCTTTCTTT	36								CASSVGTPETEAFF		:::::::::0:-5:12:14:1:-7:20:27:-5:42:::	TLML_29_	RNA
2979	CLONES_TRBTLML_29__baseline_TCR-JV_cDNA_18_CGACACAC_merged_170000.txt	3995	5	0.00013621	TGTGCCAGCAGCGTATGGGGGCAGAACGGGGAGCTGTTTTTT	EEEEEEEEEEEEEEEEEEEEEEEEEEEEEEEEEEEEEEEEEE	TRBV9*00(421)	TRBD1*00(30)	TRBJ2-2*00(216.8)		559|574|595|0|15||75.0	18|24|36|16|22||30.0	27|43|71|26|42||80.0												TGTGCCAGCAGCGTATGGGGGCAGAACGGGGAGCTGTTTTTT	36								CASSVWGQNGELFF		:::::::::0:-1:15:16:-6:0:22:26:-7:42:::	TLML_29_	RNA
2980	CLONES_TRBTLML_29__baseline_TCR-JV_cDNA_18_CGACACAC_merged_170000.txt	3996	5	0.00013621	TGTGCCAGCAGCGTAGTAGGGTCGGAGGATACGCAGTATTTT	EEEEEEEEEEEEEEEEEEEEEEEEEEEEEEEEEEEEEEEEEE	TRBV9*00(310)		TRBJ2-3*00(215)		559|575|595|0|16||80.0		26|41|69|27|42||75.0												TGTGCCAGCAGCGTAGTAGGGTCGGAGGATACGCAGTATTTT	36								CASSVVGSEDTQYF		:::::::::0:0:16:::::27:-6:42:::	TLML_29_	RNA
2981	CLONES_TRBTLML_29__baseline_TCR-JV_cDNA_18_CGACACAC_merged_170000.txt	3997	5	0.00013621	TGTGCCAGCAGCGTAGGAGGTGGGACAGATACGCAGTATTTT	EEEEEEEEEEEEEEEEEEEEEEEEEEEEEEEEEEEEEEEEEE	TRBV9*00(695)		TRBJ2-3*00(195)		559|575|595|0|16||80.0		23|41|69|24|42||90.0												TGTGCCAGCAGCGTAGGAGGTGGGACAGATACGCAGTATTTT	36								CASSVGGGTDTQYF		:::::::::0:0:16:::::24:-3:42:::	TLML_29_	RNA
2982	CLONES_TRBTLML_29__baseline_TCR-JV_cDNA_18_CGACACAC_merged_170000.txt	3998	5	0.00013621	TGTGCCAGCAGCGCGACAGGGGGCGGACAGCCCCAGCATTTT	EEEEEEEEEEEEEEEEEEEEEEEEEEEEEEEEEEEEEEEEEE	TRBV9*00(1147.6)	TRBD1*00(55)	TRBJ1-5*00(215)		559|572|595|0|13||65.0	14|25|36|14|25||55.0	27|42|70|27|42||75.0												TGTGCCAGCAGCGCGACAGGGGGCGGACAGCCCCAGCATTTT	36								CASSATGGGQPQHF		:::::::::0:-3:13:14:-2:1:25:27:-7:42:::	TLML_29_	RNA
2983	CLONES_TRBTLML_29__baseline_TCR-JV_cDNA_18_CGACACAC_merged_170000.txt	3999	5	0.00013621	TGTGCCAGCAGCAGTCGGGAGGGCTACGAGACCCAGTACTTC	EEEEEEEEEEEEEEEEEEEEEEEEEEEEEEEEEEEEEEEEEE	TRBV4-2*00(150),TRBV5-4*00(150),TRBV5-5*00(150),TRBV5-8*00(150),TRBV7-9*00(134)	TRBD2*00(45)	TRBJ2-5*00(215)		537|549|574|0|12||60.0;549|561|585|0|12||60.0;549|561|585|0|12||60.0;551|563|587|0|12||60.0;556|568|593|0|12||60.0	24|33|48|15|24||45.0	25|40|68|27|42||75.0												TGTGCCAGCAGCAGTCGGGAGGGCTACGAGACCCAGTACTTC	36								CASSSREGYETQYF		:::::::::0:-5:12:15:-8:1:24:27:-5:42:::	TLML_29_	RNA
2984	CLONES_TRBTLML_29__baseline_TCR-JV_cDNA_18_CGACACAC_merged_170000.txt	4000	5	0.00013621	TGTGCCAGCAGGCCCGGGGACTCTGGAAACACCATATATTTT	EEEEEEEEEEEEEEEEEEEEEEEEEEEEEEEEEEEEEEEEEE	TRBV12-3*00(510),TRBV12-4*00(510)	TRBD1*00(30),TRBD2*00(30)	TRBJ1-3*00(250)		530|541|567|0|11||55.0;530|541|567|0|11||55.0	9|15|36|12|18||30.0;13|19|48|12|18||30.0	20|42|70|20|42||110.0												TGTGCCAGCAGGCCCGGGGACTCTGGAAACACCATATATTTT	36								CASRPGDSGNTIYF		:::::::::0:-6:11:12:3:-9:18:20:0:42:::	TLML_29_	RNA
2985	CLONES_TRBTLML_29__baseline_TCR-JV_cDNA_18_CGACACAC_merged_170000.txt	4001	5	0.00013621	TGTGCCAGCAGGGACAGGGGGGCCCCCCACGAGCAGTACTTC	EEEEEEEEEEEEEEEEEEEEEEEEEEEEEEEEEEEEEEEEEE	TRBV2*00(121.6)	TRBD1*00(59)	TRBJ2-7*00(210)		518|529|555|0|11||55.0	13|30|36|11|27|DC23|59.0	25|39|67|28|42||70.0												TGTGCCAGCAGGGACAGGGGGGCCCCCCACGAGCAGTACTTC	36								CASRDRGAPHEQYF		:::::::::0:-6:11:11:-1:6:27:28:-5:42:::	TLML_29_	RNA
2986	CLONES_TRBTLML_29__baseline_TCR-JV_cDNA_18_CGACACAC_merged_170000.txt	4002	5	0.00013621	TGTGCCAGCAGGAGAGCCGGGACTGCCAATGAGCAGTTCTTC	EEEEEEEEEEEEEEEEEEEEEEEEEEEEEEEEEEEEEEEEEE	TRBV6-6*00(250),TRBV6-1*00(234)	TRBD2*00(40),TRBD1*00(35)	TRBJ2-1*00(220)		516|527|553|0|11||55.0;516|527|553|0|11||55.0	14|22|48|16|24||40.0;10|17|36|16|23||35.0	26|42|70|26|42||80.0												TGTGCCAGCAGGAGAGCCGGGACTGCCAATGAGCAGTTCTTC	36								CASRRAGTANEQFF		:::::::::0:-6:11:16:2:-10:24:26:-6:42:::	TLML_29_	RNA
2987	CLONES_TRBTLML_29__baseline_TCR-JV_cDNA_18_CGACACAC_merged_170000.txt	4003	5	0.00013621	TGTGCCAGCAGACCCGGACAGGATCTAGATACGCAGTATTTT	EEEEEEEEEEEEEEEEEEEEEEEEEEEEEEEEEEEEEEEEEE	TRBV6-2*00(1090.4),TRBV6-3*00(1090.4)	TRBD1*00(35)	TRBJ2-3*00(216.8)		516|527|553|0|11||55.0;516|527|553|0|11||55.0	13|20|36|15|22||35.0	25|41|69|26|42||80.0												TGTGCCAGCAGACCCGGACAGGATCTAGATACGCAGTATTTT	36								CASRPGQDLDTQYF		:::::::::0:-6:11:15:-1:-4:22:26:-5:42:::	TLML_29_	RNA
2988	CLONES_TRBTLML_29__baseline_TCR-JV_cDNA_18_CGACACAC_merged_170000.txt	4004	5	0.00013621	TGTGCCAGCAGACGCAACAGGGTGTTAAGTGGCTACACCTTC	EEEEEEEEEEEEEEEEEEEEEEEEEEEEEEEEEEEEEEEEEE	TRBV6-1*00(225),TRBV6-5*00(225),TRBV6-6*00(209),TRBV6-8*00(209)	TRBD1*00(30)	TRBJ1-2*00(205)		516|527|553|0|11||55.0;519|530|556|0|11||55.0;516|527|553|0|11||55.0;512|523|549|0|11||55.0	15|21|36|16|22||30.0	27|40|68|29|42||65.0												TGTGCCAGCAGACGCAACAGGGTGTTAAGTGGCTACACCTTC	36								CASRRNRVLSGYTF		:::::::::0:-6:11:16:-3:-3:22:29:-7:42:::	TLML_29_	RNA
2989	CLONES_TRBTLML_29__baseline_TCR-JV_cDNA_18_CGACACAC_merged_170000.txt	4005	5	0.00013621	TGTGCCAGCAGACGGACTAGCGGGAGCTTCGAGCAGTACTTC	EEEEEEEEEEEEEEEEEEEEEEEEEEEEEEEEEEEEEEEEEE	TRBV6-2*00(1080),TRBV6-3*00(1080)	TRBD2*00(65)	TRBJ2-7*00(201.8)		516|527|553|0|11||55.0;516|527|553|0|11||55.0	17|30|48|13|26||65.0	26|39|67|29|42||65.0												TGTGCCAGCAGACGGACTAGCGGGAGCTTCGAGCAGTACTTC	36								CASRRTSGSFEQYF		:::::::::0:-6:11:13:-1:-2:26:29:-6:42:::	TLML_29_	RNA
2990	CLONES_TRBTLML_29__baseline_TCR-JV_cDNA_18_CGACACAC_merged_170000.txt	4013	5	0.00013621	TGTGCAAGTCGCTTAGGAAGACTTACAGATACGCAGTATTTT	EEEEEEEEEEEEEEEEEEEEEEEEEEEEEEEEEEEEEEEEEE	TRBV12-2*00(145)		TRBJ2-3*00(230)		526|542|563|0|16||80.0		23|41|69|24|42||90.0												TGTGCAAGTCGCTTAGGAAGACTTACAGATACGCAGTATTTT	36								CASRLGRLTDTQYF		:::::::::0:-1:16:::::24:-3:42:::	TLML_29_	RNA
2991	CLONES_TRBTLML_29__baseline_TCR-JV_cDNA_18_CGACACAC_merged_170000.txt	4017	5	0.00013621	TGCGCCAGTACCCCCGGGACAGGGGGGGATACGCAGTATTTT	EEEEEEEEEEEEEEEEEEEEEEEEEEEEEEEEEEEEEEEEEE	TRBV5-1*00(456.8)	TRBD1*00(70)	TRBJ2-3*00(215)		554|562|590|0|8||40.0	9|23|36|12|26||70.0	26|41|69|27|42||75.0												TGCGCCAGTACCCCCGGGACAGGGGGGGATACGCAGTATTTT	36								CASTPGTGGDTQYF		:::::::::0:-8:8:12:3:-1:26:27:-6:42:::	TLML_29_	RNA
2992	CLONES_TRBTLML_29__baseline_TCR-JV_cDNA_18_CGACACAC_merged_170000.txt	4018	5	0.00013621	TGCGCCAGCAGCTTGGTAGACAGCCAAGAGACCCAGTACTTC	EEEEEEEEEEEEEEEEEEEEEEEEEEEEEEEEEEEEEEEEEE	TRBV5-1*00(494)	TRBD1*00(25)	TRBJ2-5*00(231.8)		554|570|590|0|16||80.0	14|19|36|18|23||25.0	21|40|68|23|42||95.0												TGCGCCAGCAGCTTGGTAGACAGCCAAGAGACCCAGTACTTC	36								CASSLVDSQETQYF		:::::::::0:0:16:18:-2:-5:23:23:-1:42:::	TLML_29_	RNA
2993	CLONES_TRBTLML_29__baseline_TCR-JV_cDNA_18_CGACACAC_merged_170000.txt	4019	5	0.00013621	TGCGCCAGCAGCTTGGCGGGGGCCGGGGATGAGCAGTTCTTC	EEEEEEEEEEEEEEEEEEEEEEEEEEEEEEEEEEEEEEEEEE	TRBV5-1*00(750)	TRBD1*00(30)	TRBJ2-1*00(210)		554|571|590|0|17||85.0	18|24|36|17|23||30.0	28|42|70|28|42||70.0												TGCGCCAGCAGCTTGGCGGGGGCCGGGGATGAGCAGTTCTTC	36								CASSLAGAGDEQFF		:::::::::0:1:17:17:-6:0:23:28:-8:42:::	TLML_29_	RNA
2994	CLONES_TRBTLML_29__baseline_TCR-JV_cDNA_18_CGACACAC_merged_170000.txt	4020	5	0.00013621	TGCGCCAGCAGCTTGGACGGGGGTTACACTGAAGCTTTCTTT	EEEEEEEEEEEEEEEEEEEEEEEEEEEEEEEEEEEEEEEEEE	TRBV5-1*00(525)	TRBD1*00(25)	TRBJ1-1*00(225)		554|570|590|0|16||80.0	18|23|36|18|23||25.0	23|40|68|25|42||85.0												TGCGCCAGCAGCTTGGACGGGGGTTACACTGAAGCTTTCTTT	36								CASSLDGGYTEAFF		:::::::::0:0:16:18:-6:-1:23:25:-3:42:::	TLML_29_	RNA
2995	CLONES_TRBTLML_29__baseline_TCR-JV_cDNA_18_CGACACAC_merged_170000.txt	4021	5	0.00013621	TGCGCCAGCAGCTTGGAGGCGGTGAACACTGAAGCTTTCTTT	EEEEEEEEEEEEEEEEEEEEEEEEEEEEEEEEEEEEEEEEEE	TRBV5-1*00(255)		TRBJ1-1*00(240)		554|570|590|0|16||80.0		20|40|68|22|42||100.0												TGCGCCAGCAGCTTGGAGGCGGTGAACACTGAAGCTTTCTTT	36								CASSLEAVNTEAFF		:::::::::0:0:16:::::22:0:42:::	TLML_29_	RNA
2996	CLONES_TRBTLML_29__baseline_TCR-JV_cDNA_18_CGACACAC_merged_170000.txt	4022	5	0.00013621	TGCGCCAGCAGCTTAATTGGCATGAACACTGAAGCTTTCTTT	EEEEEEEEEEEEEEEEEEEEEEEEEEEEEEEEEEEEEEEEEE	TRBV5-1*00(380)		TRBJ1-1*00(250)		554|568|590|0|14||70.0		18|40|68|20|42||110.0												TGCGCCAGCAGCTTAATTGGCATGAACACTGAAGCTTTCTTT	36								CASSLIGMNTEAFF		:::::::::0:-2:14:::::20:2:42:::	TLML_29_	RNA
2997	CLONES_TRBTLML_29__baseline_TCR-JV_cDNA_18_CGACACAC_merged_170000.txt	4023	5	0.00013621	TGCGCCAGCAGCTCGCTAGCGGGCCAAGAGACCCAGTACTTC	EEEEEEEEEEEEEEEEEEEEEEEEEEEEEEEEEEEEEEEEEE	TRBV5-1*00(485)	TRBD2*00(40)	TRBJ2-5*00(235)		554|567|590|0|13||65.0	20|28|48|15|23||40.0	21|40|68|23|42||95.0												TGCGCCAGCAGCTCGCTAGCGGGCCAAGAGACCCAGTACTTC	36								CASSSLAGQETQYF		:::::::::0:-3:13:15:-4:-4:23:23:-1:42:::	TLML_29_	RNA
2998	CLONES_TRBTLML_29__baseline_TCR-JV_cDNA_18_CGACACAC_merged_170000.txt	4024	5	0.00013621	TGCGCCAGCAGCCTTCAGCACGGGAGGGGTGAAGCTTTCTTT	EEEEEEEEEEEEEEEEEEEEEEEEEEEEEEEEEEEEEEEEEE	TRBV4-3*00(821.8)	TRBD2*00(40)	TRBJ1-1*00(205)		537|550|574|0|13||65.0	24|32|48|20|28||40.0	27|40|68|29|42||65.0												TGCGCCAGCAGCCTTCAGCACGGGAGGGGTGAAGCTTTCTTT	36								CASSLQHGRGEAFF		:::::::::0:-4:13:20:-8:0:28:29:-7:42:::	TLML_29_	RNA
2999	CLONES_TRBTLML_29__baseline_TCR-JV_cDNA_18_CGACACAC_merged_170000.txt	4025	5	0.00013621	TGCGCCAGCAGCCCTGGCGCAGGCAATCAGCCCCAGCATTTT	EEEEEEEEEEEEEEEEEEEEEEEEEEEEEEEEEEEEEEEEEE	TRBV5-1*00(819)	TRBD1*00(25)	TRBJ1-5*00(240)		554|566|590|0|12||60.0	21|26|36|15|20||25.0	22|42|70|22|42||100.0												TGCGCCAGCAGCCCTGGCGCAGGCAATCAGCCCCAGCATTTT	36								CASSPGAGNQPQHF		:::::::::0:-4:12:15:-9:2:20:22:-2:42:::	TLML_29_	RNA
3000	CLONES_TRBTLML_29__baseline_TCR-JV_cDNA_18_CGACACAC_merged_170000.txt	4026	5	0.00013621	TGCGCCAGCAGCCCGGGGACAGGGGGTTTTGGCTACACCTTC	EEEEEEEEEEEEEEEEEEEEEEEEEEEEEEEEEEEEEEEEEE	TRBV5-1*00(238.6)	TRBD1*00(55)	TRBJ1-2*00(205)		554|566|590|0|12||60.0	12|23|36|15|26||55.0	27|40|68|29|42||65.0												TGCGCCAGCAGCCCGGGGACAGGGGGTTTTGGCTACACCTTC	36								CASSPGTGGFGYTF		:::::::::0:-4:12:15:0:-1:26:29:-7:42:::	TLML_29_	RNA
3001	CLONES_TRBTLML_29__baseline_TCR-JV_cDNA_18_CGACACAC_merged_170000.txt	4027	5	0.00013621	TGCGCCAGCAGCCCAGAGGCAGCGGGAGACGAGCAGTACTTC	EEEEEEEEEEEEEEAEEEEEEEEEEEEEEEEEEEEEEEEEEE	TRBV4-3*00(595.8),TRBV4-2*00(579.8)	TRBD2*00(40)	TRBJ2-7*00(210)		537|554|574|0|17|SA550C|69.0;537|554|574|0|17|ST539CSA550C|53.0	22|30|48|20|28||40.0	25|39|67|28|42||70.0												TGCGCCAGCAGCCCAGAGGCAGCGGGAGACGAGCAGTACTTC	32								CASSPEAAGDEQYF		:::::::::0:0:17:20:-6:-2:28:28:-5:42:::	TLML_29_	RNA
3002	CLONES_TRBTLML_29__baseline_TCR-JV_cDNA_18_CGACACAC_merged_170000.txt	4028	5	0.00013621	TGCGCCAGCAGCCGTGGAATGGGGACAGATACGCAGTATTTT	EEEEEEEEEEEEEEEEEEEEEEEEEEEEEEEEEEEEEEEEEE	TRBV4-3*00(237.6),TRBV4-2*00(221.6)		TRBJ2-3*00(230)		537|550|574|0|13||65.0;537|550|574|0|13|ST539C|49.0		23|41|69|24|42||90.0												TGCGCCAGCAGCCGTGGAATGGGGACAGATACGCAGTATTTT	36								CASSRGMGTDTQYF		:::::::::0:-4:13:::::24:-3:42:::	TLML_29_	RNA
3003	CLONES_TRBTLML_29__baseline_TCR-JV_cDNA_18_CGACACAC_merged_170000.txt	4029	5	0.00013621	TGCGCCAGCAGCCAAGCGAGGTATAAGGGCATTCAGTACTTC	EEEEEEEEEEEEEEEEEEEEEEEEEEEEEEEEEEEEEEEEEE	TRBV4-3*00(601.8),TRBV4-2*00(585.8)		TRBJ2-4*00(205)		537|553|574|0|16||80.0;537|553|574|0|16|ST539C|64.0		29|42|70|29|42||65.0												TGCGCCAGCAGCCAAGCGAGGTATAAGGGCATTCAGTACTTC	36								CASSQARYKGIQYF		:::::::::0:-1:16:::::29:-9:42:::	TLML_29_	RNA
3004	CLONES_TRBTLML_29__baseline_TCR-JV_cDNA_18_CGACACAC_merged_170000.txt	4030	5	0.00013621	TGCGCCAGCAGCCAAGATAGGATGACAGGGGATTATTTCTTT	EEEEEEEEEEEEEEEEEEEEEEEEEEEEEEEEEEEEEEEEEE	TRBV4-1*00(150),TRBV4-3*00(150),TRBV4-2*00(134)	TRBD1*00(40)	TRBJ1-1*00(175)		537|555|574|0|18||90.0;537|555|574|0|18||90.0;537|555|574|0|18|ST539C|74.0	14|22|36|23|31||40.0	33|40|68|35|42||35.0												TGCGCCAGCAGCCAAGATAGGATGACAGGGGATTATTTCTTT	36								CASSQDRMTGDYFF		:::::::::0:1:18:23:-2:-2:31:35:-13:42:::	TLML_29_	RNA
3005	CLONES_TRBTLML_29__baseline_TCR-JV_cDNA_18_CGACACAC_merged_170000.txt	4031	5	0.00013621	TGCGCCAGCAGCCAAGACGGACCGAACTACGAGCAGTACTTC	EEEEEEEEEEEEEEEEEEEEEEEEEEEEEEEEEEEEEEAEEE	TRBV4-3*00(510),TRBV4-2*00(494)		TRBJ2-7*00(200)		537|554|574|0|17||85.0;537|554|574|0|17|ST539C|69.0		23|39|67|26|42||80.0												TGCGCCAGCAGCCAAGACGGACCGAACTACGAGCAGTACTTC	32								CASSQDGPNYEQYF		:::::::::0:0:17:::::26:-3:42:::	TLML_29_	RNA
3007	CLONES_TRBTLML_29__baseline_TCR-JV_cDNA_18_CGACACAC_merged_170000.txt	4033	5	0.00013621	TGCGCCAGCAGCAGAGACTTACGGAACACTGAAGCTTTCTTT	EEEEEEEEEEEEEEEEEEEEEEEEEEEEEEEEEEEEEEEEEE	TRBV5-1*00(821.8)		TRBJ1-1*00(219)		554|566|590|0|12||60.0		21|40|68|23|42||95.0												TGCGCCAGCAGCAGAGACTTACGGAACACTGAAGCTTTCTTT	36								CASSRDLRNTEAFF		:::::::::0:-4:12:::::23:-1:42:::	TLML_29_	RNA
3008	CLONES_TRBTLML_29__baseline_TCR-JV_cDNA_18_CGACACAC_merged_170000.txt	4034	5	0.00013621	TGCGCCAGCAGGTCAACAGGGGCACGGGGTGGCTACACCTTC	EEEEEEEEEEEEEEEEEEEEEEEEEEEEEEEEEEEEEEEEEE	TRBV10-2*00(258)	TRBD1*00(35)	TRBJ1-2*00(205)		533|544|570|0|11||55.0	15|22|36|15|22||35.0	27|40|68|29|42||65.0												TGCGCCAGCAGGTCAACAGGGGCACGGGGTGGCTACACCTTC	36								CASRSTGARGGYTF		:::::::::0:-6:11:15:-3:-2:22:29:-7:42:::	TLML_29_	RNA
3009	CLONES_TRBTLML_29__baseline_TCR-JV_cDNA_18_CGACACAC_merged_170000.txt	4035	5	0.00013621	TGCGCCAGCAGGGCTAGCGGGGGCACAGATACGCAGTATTTT	EEEEEEEEEEEEEEEEEEEEEEEEEEEEEEEEEEEEEEEEEE	TRBV10-2*00(145),TRBV10-1*00(129)	TRBD2*00(40)	TRBJ2-3*00(240)		533|544|570|0|11||55.0;533|544|570|0|11||55.0	20|28|48|13|21||40.0	21|41|69|22|42||100.0												TGCGCCAGCAGGGCTAGCGGGGGCACAGATACGCAGTATTTT	36								CASRASGGTDTQYF		:::::::::0:-6:11:13:-4:-4:21:22:-1:42:::	TLML_29_	RNA
3010	CLONES_TRBTLML_29__baseline_TCR-JV_cDNA_18_CGACACAC_merged_170000.txt	4036	5	0.00013621	TGCGCCAGCAGGGCCACAGGGAGCAATTACGAGCAGTACTTC	EEEEEEEEEEEEEEEEEEEEEEEEEEEEEEEEEEEEEEEEEE	TRBV10-2*00(490)	TRBD1*00(30)	TRBJ2-7*00(215)		533|544|570|0|11||55.0	15|21|36|15|21||30.0	24|39|67|27|42||75.0												TGCGCCAGCAGGGCCACAGGGAGCAATTACGAGCAGTACTTC	36								CASRATGSNYEQYF		:::::::::0:-6:11:15:-3:-3:21:27:-4:42:::	TLML_29_	RNA
3011	CLONES_TRBTLML_29__baseline_TCR-JV_cDNA_18_CGACACAC_merged_170000.txt	4039	5	0.00013621	TGCAGTCTATTAGCGGATAGCTCCTACAATGAGCAGTTCTTC	EEEEEEEEEEEEEEEEEEEEEEEEEEEEEEEEEEEEEEEEEE	TRBV29-1*00(335)	TRBD2*00(30)	TRBJ2-1*00(260)		700|705|734|0|5||25.0	21|27|48|10|16||30.0	18|42|70|18|42||120.0												TGCAGTCTATTAGCGGATAGCTCCTACAATGAGCAGTTCTTC	36								CSLLADSSYNEQFF		:::::::::0:-9:5:10:-5:-5:16:18:2:42:::	TLML_29_	RNA
3012	CLONES_TRBTLML_29__baseline_TCR-JV_cDNA_18_CGACACAC_merged_170000.txt	4040	5	0.00013621	TGCAGTGCTCCCGACCACGGGGGCGCCAATGAGCAGTTCTTC	EEEEEEEEEEEEEEEEEEEEEEEEEEEEEEEEEEEEEEEEEE	TRBV20-1*00(590)	TRBD1*00(40)	TRBJ2-1*00(185)		759|768|793|0|9||45.0	18|26|36|18|26||40.0	26|42|70|26|42||80.0												TGCAGTGCTCCCGACCACGGGGGCGCCAATGAGCAGTTCTTC	36								CSAPDHGGANEQFF		:::::::::0:-5:9:18:-6:2:26:26:-6:42:::	TLML_29_	RNA
3013	CLONES_TRBTLML_29__baseline_TCR-JV_cDNA_18_CGACACAC_merged_170000.txt	4041	5	0.00013621	TGCAGTGCTCCAGAGGGAAATAGCAATCAGCCCCAGCATTTT	EEEEEEEEEEEEEEEEEEEEEEEEEEEEEEEEEEEEEEEEEE	TRBV20-1*00(1158.6)	TRBD2*00(25)	TRBJ1-5*00(155)		759|768|793|0|9||45.0	27|32|48|12|17||25.0	19|42|70|19|42||115.0												TGCAGTGCTCCAGAGGGAAATAGCAATCAGCCCCAGCATTTT	36								CSAPEGNSNQPQHF		:::::::::0:-5:9:12:-11:0:17:19:1:42:::	TLML_29_	RNA
3014	CLONES_TRBTLML_29__baseline_TCR-JV_cDNA_18_CGACACAC_merged_170000.txt	4042	5	0.00013621	TGCAGTGCTACCGGGACAGGCGGTGCCGGGGAGCTGTTTTTT	EEEEEEEEEEEEEEEEEEEEEEEEEEEAEEEEEEEEEEEEEE	TRBV20-1*00(715)	TRBD1*00(50)	TRBJ2-2*00(225)		759|769|793|0|10||50.0	10|20|36|10|20||50.0	26|43|71|25|42||85.0												TGCAGTGCTACCGGGACAGGCGGTGCCGGGGAGCTGTTTTTT	32								CSATGTGGAGELFF		:::::::::0:-4:10:10:2:-4:20:25:-6:42:::	TLML_29_	RNA
3015	CLONES_TRBTLML_29__baseline_TCR-JV_cDNA_18_CGACACAC_merged_170000.txt	4043	5	0.00013621	TGCAGTGCTACATTACAGGTCAGGAACACTGAAGCTTTCTTT	EEEEEEEEEEEEEEEEEEEEEEEEEEEEEEEEEEEEEEEEEE	TRBV20-1*00(335)	TRBD1*00(25)	TRBJ1-1*00(235.8)		759|769|793|0|10||50.0	15|20|36|14|19||25.0	17|40|68|19|42|ST20G|99.0												TGCAGTGCTACATTACAGGTCAGGAACACTGAAGCTTTCTTT	36								CSATLQVRNTEAFF		:::::::::0:-4:10:14:-3:-4:19:19:3:42:::	TLML_29_	RNA
3016	CLONES_TRBTLML_29__baseline_TCR-JV_cDNA_18_CGACACAC_merged_170000.txt	4044	5	0.00013621	TGCAGTGCTAGTGCGGGAGGAAAAGGAGATACGCAGTATTTT	EEEEEEEEEEEEEEEEEEEEEEEEEEEEEEEEEEEEEEEEEE	TRBV20-1*00(525.4)	TRBD2*00(40)	TRBJ2-3*00(220)		759|770|793|0|11||55.0	23|31|48|12|20||40.0	25|41|69|26|42||80.0												TGCAGTGCTAGTGCGGGAGGAAAAGGAGATACGCAGTATTTT	36								CSASAGGKGDTQYF		:::::::::0:-3:11:12:-7:-1:20:26:-5:42:::	TLML_29_	RNA
3017	CLONES_TRBTLML_29__baseline_TCR-JV_cDNA_18_CGACACAC_merged_170000.txt	4045	5	0.00013621	TGCAGTGCTAGTGAACTAGCGAGCGGTGGTGAGCAGTTCTTC	EEEEEEEEEEEEEEEEEEEEEEEEEEEEEEEEEEEEEEEEEE	TRBV20-1*00(315)	TRBD2*00(35)	TRBJ2-1*00(205)		759|770|793|0|11||55.0	19|26|48|14|21||35.0	29|42|70|29|42||65.0												TGCAGTGCTAGTGAACTAGCGAGCGGTGGTGAGCAGTTCTTC	36								CSASELASGGEQFF		:::::::::0:-3:11:14:-3:-6:21:29:-9:42:::	TLML_29_	RNA
3018	CLONES_TRBTLML_29__baseline_TCR-JV_cDNA_18_CGACACAC_merged_170000.txt	4046	5	0.00013621	TGCAGTGCTAGTACGACAGGGAACAATCAGCCCCAGCATTTT	EEEEEEEEEEEEEEEEEEEEEEEEEEEEEEEEEEEEEEEEEE	TRBV20-1*00(370)	TRBD1*00(35)	TRBJ1-5*00(235)		759|770|793|0|11||55.0	14|21|36|14|21||35.0	23|42|70|23|42||95.0												TGCAGTGCTAGTACGACAGGGAACAATCAGCCCCAGCATTTT	36								CSASTTGNNQPQHF		:::::::::0:-3:11:14:-2:-3:21:23:-3:42:::	TLML_29_	RNA
3019	CLONES_TRBTLML_29__baseline_TCR-JV_cDNA_18_CGACACAC_merged_170000.txt	4047	5	0.00013621	TGCAGTGCTAGGCGGAAGAATAGCAATCAGCCCCAGCATTTT	EEEEEEEEEEEEEEEEEEEEEEEEEEEEEEEEEEEEEEEEEE	TRBV20-1*00(431)		TRBJ1-5*00(251.8)		759|770|793|0|11||55.0		19|42|70|19|42||115.0												TGCAGTGCTAGGCGGAAGAATAGCAATCAGCCCCAGCATTTT	36								CSARRKNSNQPQHF		:::::::::0:-3:11:::::19:1:42:::	TLML_29_	RNA
3020	CLONES_TRBTLML_29__baseline_TCR-JV_cDNA_18_CGACACAC_merged_170000.txt	4048	5	0.00013621	TGCAGTGCTAGAGCCATGACAGGGTTAGATACGCAGTATTTT	EEEEEEEEEEEEEEEEEEEEEEEEEEEEEEEEEEEEEEEEEE	TRBV20-1*00(678.6)	TRBD1*00(35)	TRBJ2-3*00(220)		759|772|793|0|13||65.0	14|21|36|17|24||35.0	25|41|69|26|42||80.0												TGCAGTGCTAGAGCCATGACAGGGTTAGATACGCAGTATTTT	36								CSARAMTGLDTQYF		:::::::::0:-1:13:17:-2:-3:24:26:-5:42:::	TLML_29_	RNA
3021	CLONES_TRBTLML_29__baseline_TCR-JV_cDNA_18_CGACACAC_merged_170000.txt	4049	5	0.00013621	TGCAGTGCTAGAGCGAGCGGCATCCAAGAGACCCAGTACTTC	EEEEEEEEEEEEEEEEEEEEEEEEEEEEEEEEEEEEEEEEEE	TRBV20-1*00(135)	TRBD2*00(25)	TRBJ2-5*00(231.8)		759|772|793|0|13||65.0	22|27|48|15|20||25.0	21|40|68|23|42||95.0												TGCAGTGCTAGAGCGAGCGGCATCCAAGAGACCCAGTACTTC	36								CSARASGIQETQYF		:::::::::0:-1:13:15:-6:-5:20:23:-1:42:::	TLML_29_	RNA
3022	CLONES_TRBTLML_29__baseline_TCR-JV_cDNA_18_CGACACAC_merged_170000.txt	4050	5	0.00013621	TGCAGTGCTAGAGGGACACTCCATTCAGAGACCCAGTACTTC	EEEEEEEEEEEEEEEEEEEEEEEEEEEEEEEEEEEEEEEEEE	TRBV20-1*00(555)	TRBD1*00(25)	TRBJ2-5*00(220)		759|772|793|0|13||65.0	13|18|36|13|18||25.0	24|40|68|26|42||80.0												TGCAGTGCTAGAGGGACACTCCATTCAGAGACCCAGTACTTC	36								CSARGTLHSETQYF		:::::::::0:-1:13:13:-1:-6:18:26:-4:42:::	TLML_29_	RNA
3023	CLONES_TRBTLML_29__baseline_TCR-JV_cDNA_18_CGACACAC_merged_170000.txt	4051	5	0.00013621	TGCAGTGCTAGAGATTCTACCCTTTCTTATGGCTACACCTTC	EEEEEEEEEEEEEEEEEEEEEEEEEEEEEEEEEEEEEEEEEE	TRBV20-1*00(145)		TRBJ1-2*00(215)		759|774|793|0|15||75.0		25|40|68|27|42||75.0												TGCAGTGCTAGAGATTCTACCCTTTCTTATGGCTACACCTTC	36								CSARDSTLSYGYTF		:::::::::0:1:15:::::27:-5:42:::	TLML_29_	RNA
3024	CLONES_TRBTLML_29__baseline_TCR-JV_cDNA_18_CGACACAC_merged_170000.txt	4052	5	0.00013621	TGCAGTGCTAGAGATCTTAGGGGGGCAGGGGAGCAGTACTTC	EEEEEEEEEEEEEEEEEEEEEEEEEEEEEEEEEEEEEEEEEE	TRBV20-1*00(450)	TRBD1*00(30)	TRBJ2-7*00(200)		759|776|793|0|17||85.0	17|23|36|18|24||30.0	27|39|67|30|42||60.0												TGCAGTGCTAGAGATCTTAGGGGGGCAGGGGAGCAGTACTTC	36								CSARDLRGAGEQYF		:::::::::0:3:17:18:-5:-1:24:30:-7:42:::	TLML_29_	RNA
3025	CLONES_TRBTLML_29__baseline_TCR-JV_cDNA_18_CGACACAC_merged_170000.txt	4053	5	0.00013621	TGCAGTGCTAGAGATCCCGGGACAGGGGTTGGCTACACCTTC	EEEEEEEEEEEEEEEEEEEEEEEEEEEEEEEEEEEEEEEEEE	TRBV20-1*00(255)	TRBD1*00(60)	TRBJ1-2*00(205)		759|775|793|0|16||80.0	10|22|36|16|28||60.0	27|40|68|29|42||65.0												TGCAGTGCTAGAGATCCCGGGACAGGGGTTGGCTACACCTTC	36								CSARDPGTGVGYTF		:::::::::0:2:16:16:2:-2:28:29:-7:42:::	TLML_29_	RNA
3026	CLONES_TRBTLML_29__baseline_TCR-JV_cDNA_18_CGACACAC_merged_170000.txt	4054	5	0.00013621	TGCAGTGCTAGAGATGCGACAGGGGGAGACATTCAGTACTTC	EEEEEEEEEEEEEEEEEEEEEEEEEEEEEEEEEEEEEEEEEE	TRBV20-1*00(765)	TRBD1*00(45)	TRBJ2-4*00(210)		759|774|793|0|15||75.0	14|23|36|17|26||45.0	28|42|70|28|42||70.0												TGCAGTGCTAGAGATGCGACAGGGGGAGACATTCAGTACTTC	36								CSARDATGGDIQYF		:::::::::0:1:15:17:-2:-1:26:28:-8:42:::	TLML_29_	RNA
3027	CLONES_TRBTLML_29__baseline_TCR-JV_cDNA_18_CGACACAC_merged_170000.txt	4055	5	0.00013621	TGCAGTGCTAGAAGAAGATCGATCAATCAGCCCCAGCATTTT	EEEEEEEEEEEEEEEEEEEEEEEEEEEEEEEEEEEEEEEEEE	TRBV20-1*00(418.6)		TRBJ1-5*00(235)		759|771|793|0|12||60.0		23|42|70|23|42||95.0												TGCAGTGCTAGAAGAAGATCGATCAATCAGCCCCAGCATTTT	36								CSARRRSINQPQHF		:::::::::0:-2:12:::::23:-3:42:::	TLML_29_	RNA
3028	CLONES_TRBTLML_29__baseline_TCR-JV_cDNA_18_CGACACAC_merged_170000.txt	4056	5	0.00013621	TGCAGTGCCCCACAGGGGCCTCGCAATCAGCCCCAGCATTTT	EEEEEEEEEEEEEEEEEEEEEEEEEEEEEEEEEEEEEEEEEE	TRBV20-1*00(315)	TRBD1*00(35)	TRBJ1-5*00(240)		759|767|793|0|8||40.0	15|22|36|11|18||35.0	22|42|70|22|42||100.0												TGCAGTGCCCCACAGGGGCCTCGCAATCAGCCCCAGCATTTT	36								CSAPQGPRNQPQHF		:::::::::0:-6:8:11:-3:-2:18:22:-2:42:::	TLML_29_	RNA
3029	CLONES_TRBTLML_29__baseline_TCR-JV_cDNA_18_CGACACAC_merged_170000.txt	4057	5	0.00013621	TGCAGTGCCCAGGGGGAGGTCGGCTTCGGTGAGCAGTTCTTC	EEEEEEEEEEEEEEEEEEEEEEEEEEEEEEEEEEEEEEAAAA	TRBV20-1*00(935)	TRBD1*00(35),TRBD2*00(30)	TRBJ2-1*00(70)		759|767|793|0|8||40.0	16|23|36|9|16||35.0;25|31|48|13|19||30.0	29|42|70|29|42||65.0												TGCAGTGCCCAGGGGGAGGTCGGCTTCGGTGAGCAGTTCTTC	32								CSAQGEVGFGEQFF		:::::::::0:-6:8:9:-4:-1:16:29:-9:42:::	TLML_29_	RNA
3030	CLONES_TRBTLML_29__baseline_TCR-JV_cDNA_18_CGACACAC_merged_170000.txt	4058	5	0.00013621	TGCAGTGCCCAACGGCGGGGGGTGACAGATACGCAGTATTTT	EEEEEEEEEEEEEEEEEEEEEEEEEEEEEEEEEEEEEAAAAA	TRBV20-1*00(843.6)	TRBD1*00(25),TRBD2*00(25)	TRBJ2-3*00(90)		759|767|793|0|8||40.0	18|23|36|16|21||25.0;23|28|48|14|19||25.0	23|41|69|24|42||90.0												TGCAGTGCCCAACGGCGGGGGGTGACAGATACGCAGTATTTT	32								CSAQRRGVTDTQYF		:::::::::0:-6:8:16:-6:-1:21:24:-3:42:::	TLML_29_	RNA
3031	CLONES_TRBTLML_29__baseline_TCR-JV_cDNA_18_CGACACAC_merged_170000.txt	4059	5	0.00013621	TGCAGTGCCACTAGCGGGAGCTCCGGAGATACGCAGTATTTT	EEEEEEEEEEEEEEEEEEEEEEEEEEEEEEEEEEEEEEEEEE	TRBV20-1*00(265)	TRBD2*00(55)	TRBJ2-3*00(220)		759|767|793|0|8||40.0	19|30|48|9|20||55.0	25|41|69|26|42||80.0												TGCAGTGCCACTAGCGGGAGCTCCGGAGATACGCAGTATTTT	36								CSATSGSSGDTQYF		:::::::::0:-6:8:9:-3:-2:20:26:-5:42:::	TLML_29_	RNA
3032	CLONES_TRBTLML_29__baseline_TCR-JV_cDNA_18_CGACACAC_merged_170000.txt	4060	5	0.00013621	TGCAGTGCGCCAACAGGGGGTAGATTCTATGGCTACACCTTC	EEEEEAEEEEEEEEEEEEEEEEEEEEEEEEEEEEEEEEEEEE	TRBV20-1*00(783.6)	TRBD1*00(40)	TRBJ1-2*00(220)		759|767|793|0|8||40.0	15|23|36|12|20||40.0	24|40|68|26|42||80.0												TGCAGTGCGCCAACAGGGGGTAGATTCTATGGCTACACCTTC	32								CSAPTGGRFYGYTF		:::::::::0:-6:8:12:-3:-1:20:26:-4:42:::	TLML_29_	RNA
3033	CLONES_TRBTLML_29__baseline_TCR-JV_cDNA_18_CGACACAC_merged_170000.txt	4061	5	0.00013621	TGCAGCTCGGGACTAGCGGGCGGTCCGGAGGCCCAGTACTTC	EEEEEEEEEEEEEEEEEEEEEEEEEEEEEEEEEEEEEEEEEE	TRBV29-1*00(290)	TRBD2*00(65)	TRBJ2-5*00(199)		700|706|734|0|6||30.0	15|28|48|7|20||65.0	25|40|68|27|42|SA28G|59.0												TGCAGCTCGGGACTAGCGGGCGGTCCGGAGGCCCAGTACTTC	36								CSSGLAGGPEAQYF		:::::::::0:-8:6:7:1:-4:20:27:-5:42:::	TLML_29_	RNA
3034	CLONES_TRBTLML_29__baseline_TCR-JV_cDNA_18_CGACACAC_merged_170000.txt	4062	5	0.00013621	TGCAGCGTTGTCCTGGGACAGGGGGACTATGGCTACACCTTC	EEEEEEEEEEEEEEEEEEEEEEEEEEEEEEEEEEEEEEEEEE	TRBV29-1*00(796.8)	TRBD1*00(59)	TRBJ1-2*00(225)		700|710|734|0|10||50.0	8|23|36|10|25|SC11T|59.0	23|40|68|25|42||85.0												TGCAGCGTTGTCCTGGGACAGGGGGACTATGGCTACACCTTC	36								CSVVLGQGDYGYTF		:::::::::0:-4:10:10:4:-1:25:25:-3:42:::	TLML_29_	RNA
3035	CLONES_TRBTLML_29__baseline_TCR-JV_cDNA_18_CGACACAC_merged_170000.txt	4063	5	0.00013621	TGCAGCGTTGAAGTTCCCTGGCAGGAGCCTGAAGCTTTCTTT	EEEEEEEEEEEEEEEEEEEEEEEEEEEEEEEEEEEEEEEEEE	TRBV29-1*00(165)	TRBD1*00(25)	TRBJ1-1*00(210)		700|713|734|0|13||65.0	3|8|36|15|20||25.0	26|40|68|28|42||70.0												TGCAGCGTTGAAGTTCCCTGGCAGGAGCCTGAAGCTTTCTTT	36								CSVEVPWQEPEAFF		:::::::::0:-1:13:15:9:-16:20:28:-6:42:::	TLML_29_	RNA
3036	CLONES_TRBTLML_29__baseline_TCR-JV_cDNA_18_CGACACAC_merged_170000.txt	4064	5	0.00013621	TGCAGCGTTGAAGGGACCGGTCCGACAGATACGCAGTATTTT	EEEEEEEEEEEEEEEEEEEEEEEEEEEEEEEEEEEEEEEEEE	TRBV29-1*00(400)		TRBJ2-3*00(230)		700|713|734|0|13||65.0		23|41|69|24|42||90.0												TGCAGCGTTGAAGGGACCGGTCCGACAGATACGCAGTATTTT	36								CSVEGTGPTDTQYF		:::::::::0:-1:13:::::24:-3:42:::	TLML_29_	RNA
3037	CLONES_TRBTLML_29__baseline_TCR-JV_cDNA_18_CGACACAC_merged_170000.txt	4065	5	0.00013621	TGCAGCGTGGGGGGGCGGATGGGAACAGATACGCAGTATTTT	EEEEEEEEEEEEEEEEEEEEEEEEEEEEEEEEEEEEEEEEEE	TRBV29-1*00(207.8)	TRBD1*00(35)	TRBJ2-3*00(223.6)		700|708|734|0|8||40.0	18|25|36|10|17||35.0	23|41|69|24|42||90.0												TGCAGCGTGGGGGGGCGGATGGGAACAGATACGCAGTATTTT	36								CSVGGRMGTDTQYF		:::::::::0:-6:8:10:-6:1:17:24:-3:42:::	TLML_29_	RNA
3038	CLONES_TRBTLML_29__baseline_TCR-JV_cDNA_18_CGACACAC_merged_170000.txt	4066	5	0.00013621	TGCAGCGTATCCCGGACAGACATGAACACTGAAGCTTTCTTT	EEEEEEEEEEEEEEEEEEEEEEEEEEEEEEEEEEEEEEEEEE	TRBV29-1*00(325.8)	TRBD1*00(30),TRBD2*00(30)	TRBJ1-1*00(250)		700|708|734|0|8||40.0	8|14|36|9|15||30.0;12|18|48|9|15||30.0	18|40|68|20|42||110.0												TGCAGCGTATCCCGGACAGACATGAACACTGAAGCTTTCTTT	36								CSVSRTDMNTEAFF		:::::::::0:-6:8:9:4:-10:15:20:2:42:::	TLML_29_	RNA
3039	CLONES_TRBTLML_29__baseline_TCR-JV_cDNA_18_CGACACAC_merged_170000.txt	4067	5	0.00013621	TGCAGCGTAAAAGAGGGGGGGAGCCACGGGGAGCTGTTTTTT	EEEEEEEEEEEEEEEEEEEEEEEEEEEEEEEEEEEEEEEEEE	TRBV29-1*00(491.8)	TRBD1*00(30)	TRBJ2-2*00(220)		700|708|734|0|8||40.0	17|23|36|13|19||30.0	27|43|71|26|42||80.0												TGCAGCGTAAAAGAGGGGGGGAGCCACGGGGAGCTGTTTTTT	36								CSVKEGGSHGELFF		:::::::::0:-6:8:13:-5:-1:19:26:-7:42:::	TLML_29_	RNA
3040	CLONES_TRBTLML_29__baseline_TCR-JV_cDNA_18_CGACACAC_merged_170000.txt	4068	5	0.00013621	TGCAGCGCTCAGACAGGGGGCGGTAATTCACCCCTCCACTTT	EEEEEEEEEEEEEEEEEEEEEEEEEEEEEEEEEEEEEEEEEE	TRBV29-1*00(723.6)	TRBD1*00(55)	TRBJ1-6*00(155.8)		700|707|734|0|7||35.0	14|25|36|11|22||55.0	26|45|73|23|42||95.0												TGCAGCGCTCAGACAGGGGGCGGTAATTCACCCCTCCACTTT	36								CSAQTGGGNSPLHF		:::::::::0:-7:7:11:-2:1:22:23:-6:42:::	TLML_29_	RNA
3041	CLONES_TRBTLML_29__baseline_TCR-JV_cDNA_18_CGACACAC_merged_170000.txt	4069	5	0.00013621	TGCAGCGGCCGTAACGCGGGGGGCCACGATACGCAGTATTTT	EEEEEEEEEEEEEEEEEEEEEEEEEEEEEEEEEEEEEEEEEE	TRBV29-1*00(861.8)	TRBD1*00(30),TRBD2*00(29)	TRBJ2-3*00(215)		700|707|734|0|7||35.0	18|24|36|18|24||30.0;23|34|48|15|25|DA28|29.0	26|41|69|27|42||75.0												TGCAGCGGCCGTAACGCGGGGGGCCACGATACGCAGTATTTT	36								CSGcDNAGGHDTQYF		:::::::::0:-7:7:18:-6:0:24:27:-6:42:::	TLML_29_	RNA
3042	CLONES_TRBTLML_29__baseline_TCR-JV_cDNA_18_CGACACAC_merged_170000.txt	4070	5	0.00013621	TGCAGCGGGCGGAAGTCGGGACGCCAAGAGACCCAGTACTTC	EEEEEEEEEEEEEEEEEEEEEEEEEEEEEEEEEEEEEEEEEE	TRBV29-1*00(840)	TRBD1*00(30),TRBD2*00(30)	TRBJ2-5*00(235)		700|707|734|0|7||35.0	11|17|36|16|22||30.0;15|21|48|16|22||30.0	21|40|68|23|42||95.0												TGCAGCGGGCGGAAGTCGGGACGCCAAGAGACCCAGTACTTC	36								CSGRKSGRQETQYF		:::::::::0:-7:7:16:1:-7:22:23:-1:42:::	TLML_29_	RNA
3043	CLONES_TRBTLML_29__baseline_TCR-JV_cDNA_18_CGACACAC_merged_170000.txt	4073	5	0.00013621	TGTGCCAGCCTCCGGGCCCAAAGGAGAACACCATATATTTT	EEEEEEEEEEEEEEEEEEEEEEEEEEEEEEEEEEEEEEEEE	TRBV21-1*00(480)	TRBD2*00(30)	TRBJ1-3*00(215)		544|553|581|0|9||45.0	29|35|48|13|19||30.0	27|42|70|26|41||75.0												TGTGCCAGCCTCCGGGCCCAAAGGAGAACACCATATATTTT	36								CASLRAQ_ENTIYF		:::::::::0:-8:9:13:-13:3:19:26:-7:41:::	TLML_29_	RNA
3044	CLONES_TRBTLML_29__baseline_TCR-JV_cDNA_18_CGACACAC_merged_170000.txt	4079	5	0.00013621	TGTGCCAGCAGTTAGTTCAGGGGGCACTGAAGCTTTCTTT	EEEEEEEEEEEEEEEEEEEEEEEEEEEEEEEEEEEEEEEE	TRBV6-6*00(1116)	TRBD1*00(35)	TRBJ1-1*00(220)		516|530|553|0|14||70.0	16|23|36|17|24||35.0	24|40|68|24|40||80.0												TGTGCCAGCAGTTAGTTCAGGGGGCACTGAAGCTTTCTTT	36								CASS*FR_GTEAFF		:::::::::0:-3:14:17:-4:-1:24:24:-4:40:::	TLML_29_	RNA
3045	CLONES_TRBTLML_29__baseline_TCR-JV_cDNA_18_CGACACAC_merged_170000.txt	4080	5	0.00013621	TGCACCAGCAGCCGTCACAGGGATTGATGGCTACACCTTC	EEEEEEEEEEEEEEEEEEEEEEEEEEEEEEEEEEEEEEEE	TRBV1*00(345)	TRBD1*00(30)	TRBJ1-2*00(210)		533|546|570|0|13||65.0	15|21|36|16|22||30.0	26|40|68|26|40||70.0												TGCACCAGCAGCCGTCACAGGGATTGATGGCTACACCTTC	36								CTSSRHR_IDGYTF		:::::::::0:-4:13:16:-3:-3:22:26:-6:40:::	TLML_29_	RNA
3046	CLONES_TRBTLML_29__baseline_TCR-JV_cDNA_18_CGACACAC_merged_170000.txt	4098	5	0.00013621	TGTGCCTTAGTACGGGGCGCGGGGAATGAGCAGTTCTTC	EEEEEEEEEEEEEEEEEEEEEEEEEEEEEEEEEEAAAAA	TRBV30*00(920)	TRBD1*00(35)	TRBJ2-1*00(75)		787|794|821|0|7||35.0	19|26|36|13|20||35.0	27|42|70|24|39||75.0												TGTGCCTTAGTACGGGGCGCGGGGAATGAGCAGTTCTTC	32								CALVRGAGNEQFF		:::::::::0:-7:7:13:-7:2:20:24:-7:39:::	TLML_29_	RNA
3047	CLONES_TRBTLML_29__baseline_TCR-JV_cDNA_18_CGACACAC_merged_170000.txt	4106	5	0.00013621	TGTGCCATCCGGACTAGCGGGTTCGACGAGCAGTACTTC	EEEEEEEEEEEEEEEEEEEEEEEEEEEEEEEEEEEEAAA	TRBV6-2*00(725),TRBV6-3*00(725)	TRBD2*00(55)	TRBJ2-7*00(80)		516|523|553|0|7||35.0;516|523|553|0|7||35.0	17|28|48|10|21||55.0	25|39|67|25|39||70.0												TGTGCCATCCGGACTAGCGGGTTCGACGAGCAGTACTTC	32								CAIRTSGFDEQYF		:::::::::0:-10:7:10:-1:-4:21:25:-5:39:::	TLML_29_	RNA
3048	CLONES_TRBTLML_29__baseline_TCR-JV_cDNA_18_CGACACAC_merged_170000.txt	4107	5	0.00013621	TGTGCCATCCAGGACAGCTCTGGAAACACCATATATTTT	EEEEEEEEEEEEEEEEEEEEEEEEEEEEEEEEEEEEEEE	TRBV6-6*00(280),TRBV6-1*00(248)		TRBJ1-3*00(260)		516|523|553|0|7||35.0;516|523|553|0|7||35.0		18|42|70|15|39||120.0												TGTGCCATCCAGGACAGCTCTGGAAACACCATATATTTT	36								CAIQDSSGNTIYF		:::::::::0:-10:7:::::15:2:39:::	TLML_29_	RNA
3049	CLONES_TRBTLML_29__baseline_TCR-JV_cDNA_18_CGACACAC_merged_170000.txt	4108	5	0.00013621	TGTGCCATCAGTGAGCCGGAGAACAATGAGCAGTTCTTC	EEEEEEEEEEEEEEEEEEEEEEEEEEEEEEEEEEEEEEE	TRBV10-3*00(726.8)		TRBJ2-1*00(225)		533|548|570|0|15||75.0		25|42|70|22|39||85.0												TGTGCCATCAGTGAGCCGGAGAACAATGAGCAGTTCTTC	36								CAISEPENNEQFF		:::::::::0:-2:15:::::22:-5:39:::	TLML_29_	RNA
3050	CLONES_TRBTLML_29__baseline_TCR-JV_cDNA_18_CGACACAC_merged_170000.txt	4109	5	0.00013621	TGTGCCACCCTAGCGGGGAGGACCTACGAGCAGTACTTC	EEEEEEEEEEEEEEEEEEEEEEEEEEEEEEEEEEEAAAA	TRBV6-1*00(710)	TRBD2*00(40)	TRBJ2-7*00(90)		516|523|553|0|7||35.0	20|28|48|9|17||40.0	22|39|67|22|39||85.0												TGTGCCACCCTAGCGGGGAGGACCTACGAGCAGTACTTC	32								CATLAGRTYEQYF		:::::::::0:-10:7:9:-4:-4:17:22:-2:39:::	TLML_29_	RNA
3051	CLONES_TRBTLML_29__baseline_TCR-JV_cDNA_18_CGACACAC_merged_170000.txt	4110	5	0.00013621	TGTGCCACCGAGACAGGCCGTTCCTACGAGCAGTACTTC	EEEEEEEEEEEEEEEEEEEEEEEEEEEEEEEEEEEEEEE	TRBV6-1*00(230),TRBV6-6*00(214)	TRBD1*00(34)	TRBJ2-7*00(230)		516|523|553|0|7||35.0;516|523|553|0|7||35.0	10|20|36|7|17|SG13A|34.0	21|39|67|21|39||90.0												TGTGCCACCGAGACAGGCCGTTCCTACGAGCAGTACTTC	36								CATETGRSYEQYF		:::::::::0:-10:7:7:2:-4:17:21:-1:39:::	TLML_29_	RNA
3052	CLONES_TRBTLML_29__baseline_TCR-JV_cDNA_18_CGACACAC_merged_170000.txt	4111	5	0.00013621	TGTGCCACCACCGACGGAGAAGGTCAGCCCCAGCATTTT	EEEEEEEEEEEEEEEEEEEEEEEEEEEEEEEEEEEEEEE	TRBV15*00(395.8)		TRBJ1-5*00(220)		552|562|589|0|10||50.0		26|42|70|23|39||80.0												TGTGCCACCACCGACGGAGAAGGTCAGCCCCAGCATTTT	36								CATTDGEGQPQHF		:::::::::0:-7:10:::::23:-6:39:::	TLML_29_	RNA
3053	CLONES_TRBTLML_29__baseline_TCR-JV_cDNA_18_CGACACAC_merged_170000.txt	4112	5	0.00013621	TGTGCCACCAGTGATTTTAGCTTCCGAGGCTACACCTTC	EEEEEEEEEEEEEEEEEEEEEEEEEEEEEEEEEEEEEEE	TRBV24-1*00(123)		TRBJ1-2*00(200)		559|576|597|0|17||85.0		28|40|68|27|39||60.0												TGTGCCACCAGTGATTTTAGCTTCCGAGGCTACACCTTC	36								CATSDFSFRGYTF		:::::::::0:-1:17:::::27:-8:39:::	TLML_29_	RNA
3054	CLONES_TRBTLML_29__baseline_TCR-JV_cDNA_18_CGACACAC_merged_170000.txt	4113	5	0.00013621	TGTGCCACCAGCAGAGATATCGGGGATACGCAGTATTTT	EEEEEEEEEEEEEEEEEEEEEEEEEEEEEEEEEEEEEEE	TRBV15*00(960.8)		TRBJ2-3*00(215)		552|570|589|0|18||90.0		26|41|69|24|39||75.0												TGTGCCACCAGCAGAGATATCGGGGATACGCAGTATTTT	36								CATSRDIGDTQYF		:::::::::0:1:18:::::24:-6:39:::	TLML_29_	RNA
3055	CLONES_TRBTLML_29__baseline_TCR-JV_cDNA_18_CGACACAC_merged_170000.txt	4114	5	0.00013621	TGTGCCACCAAGCGCAGGATGAACACTGAAGCTTTCTTT	EEEEEEEEEEEEEEEEEEEEEEEEEEEEEEEEEEEEEEE	TRBV28*00(480)		TRBJ1-1*00(245)		564|571|601|0|7||35.0		19|40|68|18|39||105.0												TGTGCCACCAAGCGCAGGATGAACACTGAAGCTTTCTTT	36								CATKRRMNTEAFF		:::::::::0:-10:7:::::18:1:39:::	TLML_29_	RNA
3056	CLONES_TRBTLML_29__baseline_TCR-JV_cDNA_18_CGACACAC_merged_170000.txt	4115	5	0.00013621	TGTGCCACGTCCGGGGGGGCCGGGGATGAGCAGTTCTTC	EEEEEEEEEEEEEEEEEEEEEEEEEEEEEEEEEEEEEEE	TRBV6-6*00(260),TRBV6-1*00(244)	TRBD2*00(34),TRBD1*00(30)	TRBJ2-1*00(210)		516|523|553|0|7||35.0;516|523|553|0|7||35.0	24|34|48|11|21|SA28G|34.0;18|24|36|14|20||30.0	28|42|70|25|39||70.0												TGTGCCACGTCCGGGGGGGCCGGGGATGAGCAGTTCTTC	36								CATSGGAGDEQFF		:::::::::0:-10:7:11:-8:2:21:25:-8:39:::	TLML_29_	RNA
3057	CLONES_TRBTLML_29__baseline_TCR-JV_cDNA_18_CGACACAC_merged_170000.txt	4116	5	0.00013621	TGTGCCACAAAGGACACCCTACAAGAGACCCAGTACTTC	EEEEEEEEEEEEEEEEEEEEEEEEEEEEEEEEEEEEEEE	TRBV19*00(345)	TRBD1*00(25)	TRBJ2-5*00(230)		559|566|596|0|7||35.0	13|18|36|11|16||25.0	22|40|68|21|39||90.0												TGTGCCACAAAGGACACCCTACAAGAGACCCAGTACTTC	36								CATKDTLQETQYF		:::::::::0:-10:7:11:-1:-6:16:21:-2:39:::	TLML_29_	RNA
3058	CLONES_TRBTLML_29__baseline_TCR-JV_cDNA_18_CGACACAC_merged_170000.txt	4117	5	0.00013621	TGTGCCAGTCAACTCCTAGCGGACAATGAGCAGTTCTTC	EEEEEEEEEEEEEEEEEEEEEEEEEEEEEEEEEEEEEEE	TRBV6-6*00(350)	TRBD2*00(35)	TRBJ2-1*00(221.8)		516|524|553|0|8||40.0	20|27|48|15|22||35.0	25|42|70|22|39||85.0												TGTGCCAGTCAACTCCTAGCGGACAATGAGCAGTTCTTC	36								CASQLLADNEQFF		:::::::::0:-9:8:15:-4:-5:22:22:-5:39:::	TLML_29_	RNA
3059	CLONES_TRBTLML_29__baseline_TCR-JV_cDNA_18_CGACACAC_merged_170000.txt	4118	5	0.00013621	TGTGCCAGTAGTTTTATGGCTGGCTACGAGCAGTACTTC	EEEEEEEEEEEEEEEEEEEEEEEEEEEEEEEEEEEEEEE	TRBV19*00(735)		TRBJ2-7*00(126.8)		559|571|596|0|12||60.0		23|39|67|23|39||80.0												TGTGCCAGTAGTTTTATGGCTGGCTACGAGCAGTACTTC	36								CASSFMAGYEQYF		:::::::::0:-5:12:::::23:-3:39:::	TLML_29_	RNA
3060	CLONES_TRBTLML_29__baseline_TCR-JV_cDNA_18_CGACACAC_merged_170000.txt	4119	5	0.00013621	TGTGCCAGTAGTTCCGGGACCAAGAACGAGCAGTACTTC	EEEEEEEEEEEEEEEEEEEEEEEEEEEEEEEEEEEEEEE	TRBV19*00(316.8)	TRBD1*00(35),TRBD2*00(35)	TRBJ2-7*00(210)		559|571|596|0|12||60.0	10|17|36|13|20||35.0;14|21|48|13|20||35.0	25|39|67|25|39||70.0												TGTGCCAGTAGTTCCGGGACCAAGAACGAGCAGTACTTC	36								CASSSGTKNEQYF		:::::::::0:-5:12:13:2:-7:20:25:-5:39:::	TLML_29_	RNA
3061	CLONES_TRBTLML_29__baseline_TCR-JV_cDNA_18_CGACACAC_merged_170000.txt	4120	5	0.00013621	TGTGCCAGTAGTATAGGACGCACCGGGGAGCTGTTTTTT	EEEEEEEEEEEEEEEEEEEEEEEEEEEEEEEEEEEEEEE	TRBV19*00(95.4)		TRBJ2-2*00(161)		559|575|596|0|16||80.0		24|43|71|20|39||95.0												TGTGCCAGTAGTATAGGACGCACCGGGGAGCTGTTTTTT	36								CASSIGRTGELFF		:::::::::0:-1:16:::::20:-4:39:::	TLML_29_	RNA
3062	CLONES_TRBTLML_29__baseline_TCR-JV_cDNA_18_CGACACAC_merged_170000.txt	4121	5	0.00013621	TGTGCCAGTAGCTCAGGGACCCTCGCTGAAGCTTTCTTT	EEEEEEEEEEEEEEEEEEEEEEEEEEEEEEEEEEEEEEE	TRBV19*00(125)	TRBD1*00(25),TRBD2*00(25)	TRBJ1-1*00(210)		559|570|596|0|11||55.0	12|17|36|15|20||25.0;0|5|48|19|24||25.0	26|40|68|25|39||70.0												TGTGCCAGTAGCTCAGGGACCCTCGCTGAAGCTTTCTTT	36								CASSSGTLAEAFF		:::::::::0:-6:11:15:0:-7:20:25:-6:39:::	TLML_29_	RNA
3063	CLONES_TRBTLML_29__baseline_TCR-JV_cDNA_18_CGACACAC_merged_170000.txt	4122	5	0.00013621	TGTGCCAGTAGCTACTACGAGGGTGGAGAGCAGTTCTTC	EEEEEEEEEEEEEEEEEEEEEEEEEEEEEEEEEEEEEEE	TRBV19*00(185)	TRBD2*00(25)	TRBJ2-1*00(200)		559|570|596|0|11||55.0	27|32|48|18|23||25.0	30|42|70|27|39||60.0												TGTGCCAGTAGCTACTACGAGGGTGGAGAGCAGTTCTTC	36								CASSYYEGGEQFF		:::::::::0:-6:11:18:-11:0:23:27:-10:39:::	TLML_29_	RNA
3064	CLONES_TRBTLML_29__baseline_TCR-JV_cDNA_18_CGACACAC_merged_170000.txt	4123	5	0.00013621	TGTGCCAGTAGAACACCAAAAGGGGAGACCCAGTACTTC	EEEEEEEEEEEEEEEEEEEEEEEEEEEEEEEEEEEEAAA	TRBV19*00(1125)		TRBJ2-5*00(85)		559|570|596|0|11||55.0		25|40|68|24|39||75.0												TGTGCCAGTAGAACACCAAAAGGGGAGACCCAGTACTTC	32								CASRTPKGETQYF		:::::::::0:-6:11:::::24:-5:39:::	TLML_29_	RNA
3065	CLONES_TRBTLML_29__baseline_TCR-JV_cDNA_18_CGACACAC_merged_170000.txt	4124	5	0.00013621	TGTGCCAGTAAAGGATCCAGGTCGGAGCCCCAGCATTTT	EEEEEEEEEEEEEEEEEEEEEEEEEEEEEEEEEEEEEEE	TRBV19*00(350)		TRBJ1-5*00(210)		559|569|596|0|10||50.0		28|42|70|25|39||70.0												TGTGCCAGTAAAGGATCCAGGTCGGAGCCCCAGCATTTT	36								CASKGSRSEPQHF		:::::::::0:-7:10:::::25:-8:39:::	TLML_29_	RNA
3066	CLONES_TRBTLML_29__baseline_TCR-JV_cDNA_18_CGACACAC_merged_170000.txt	4125	5	0.00013621	TGTGCCAGCTCACTCAACGAAGATGAAAAACTGTTTTTT	EEEEEEEEEEEEEEEEEEEEEEEEEEEEEEEEEEEEEEE	TRBV18*00(800)		TRBJ1-4*00(225)		702|715|739|0|13||65.0		26|43|71|22|39||85.0												TGTGCCAGCTCACTCAACGAAGATGAAAAACTGTTTTTT	36								CASSLNEDEKLFF		:::::::::0:-4:13:::::22:-6:39:::	TLML_29_	RNA
3067	CLONES_TRBTLML_29__baseline_TCR-JV_cDNA_18_CGACACAC_merged_170000.txt	4126	5	0.00013621	TGTGCCAGCTCACCCTTGCAGGGAGAGACCCAGTACTTC	EEEEEEEEEEEEEEEEEEEEEEEEEEEEEEEEEEEEEEE	TRBV18*00(500)	TRBD1*00(25)	TRBJ2-5*00(220)		702|716|739|0|14||70.0	16|21|36|18|23||25.0	24|40|68|23|39||80.0												TGTGCCAGCTCACCCTTGCAGGGAGAGACCCAGTACTTC	36								CASSPLQGETQYF		:::::::::0:-3:14:18:-4:-3:23:23:-4:39:::	TLML_29_	RNA
3068	CLONES_TRBTLML_29__baseline_TCR-JV_cDNA_18_CGACACAC_merged_170000.txt	4127	5	0.00013621	TGTGCCAGCTCACCCGACATGTTCGATGAGCAGTTCTTC	EEEEEEEEEEEEEEEEEEEEEEEEEEEEEEEEEEEEEEE	TRBV18*00(530)		TRBJ2-1*00(210)		702|716|739|0|14||70.0		28|42|70|25|39||70.0												TGTGCCAGCTCACCCGACATGTTCGATGAGCAGTTCTTC	36								CASSPDMFDEQFF		:::::::::0:-3:14:::::25:-8:39:::	TLML_29_	RNA
3069	CLONES_TRBTLML_29__baseline_TCR-JV_cDNA_18_CGACACAC_merged_170000.txt	4128	5	0.00013621	TGTGCCAGCCGCACAGGGAACACCGGGGAGCTGTTTTTT	EEEEEEEEEEEEEEEEEEEEEEEEEEEEEEEEEEEEEEE	TRBV9*00(305)	TRBD1*00(25)	TRBJ2-2*00(250)		559|568|595|0|9||45.0	15|20|36|12|17||25.0	21|43|71|17|39||110.0												TGTGCCAGCCGCACAGGGAACACCGGGGAGCTGTTTTTT	36								CASRTGNTGELFF		:::::::::0:-7:9:12:-3:-4:17:17:-1:39:::	TLML_29_	RNA
3070	CLONES_TRBTLML_29__baseline_TCR-JV_cDNA_18_CGACACAC_merged_170000.txt	4129	5	0.00013621	TGTGCCAGCGGGCAGAAGGGGAATTCACCCCTCCACTTT	EEEEEEEEEEEEEEEEEEEEEEEEEEEEEEEEEEEEEEE	TRBV7-9*00(974.4)	TRBD1*00(25)	TRBJ1-6*00(125)		556|565|593|0|9||45.0	17|22|36|16|21||25.0	27|45|73|21|39||90.0												TGTGCCAGCGGGCAGAAGGGGAATTCACCCCTCCACTTT	36								CASGQKGNSPLHF		:::::::::0:-8:9:16:-5:-2:21:21:-7:39:::	TLML_29_	RNA
3071	CLONES_TRBTLML_29__baseline_TCR-JV_cDNA_18_CGACACAC_merged_170000.txt	4130	5	0.00013621	TGTGCCAGCACCCCGGCCCTCTTGTATGGCTACACCTTC	EEEEEEEEEEEEEEEEEEEEEEEEEEEEEEEEEEEEEEE	TRBV12-3*00(591.8),TRBV12-4*00(591.8)	TRBD2*00(35)	TRBJ1-2*00(175)		530|540|567|0|10||50.0;530|540|567|0|10||50.0	30|37|48|14|21||35.0	25|40|68|24|39||75.0												TGTGCCAGCACCCCGGCCCTCTTGTATGGCTACACCTTC	36								CASTPALLYGYTF		:::::::::0:-7:10:14:-14:5:21:24:-5:39:::	TLML_29_	RNA
3072	CLONES_TRBTLML_29__baseline_TCR-JV_cDNA_18_CGACACAC_merged_170000.txt	4131	5	0.00013621	TGTGCCAGCACCCGGGGGGAGGCCGAAAAACTGTTTTTT	EEEEEEEEEEEEEEEEEEEEEEEEEEEEEEEEEEEEEEE	TRBV2*00(1290)	TRBD1*00(30),TRBD2*00(30)	TRBJ1-4*00(134)		518|528|555|0|10||50.0	9|15|36|10|16||30.0;13|19|48|10|16||30.0	28|43|71|24|39||75.0												TGTGCCAGCACCCGGGGGGAGGCCGAAAAACTGTTTTTT	36								CASTRGEAEKLFF		:::::::::0:-7:10:10:3:-9:16:24:-8:39:::	TLML_29_	RNA
3073	CLONES_TRBTLML_29__baseline_TCR-JV_cDNA_18_CGACACAC_merged_170000.txt	4132	5	0.00013621	TGTGCCAGCACCCGGAAACCGAGGGAGACCCAGTACTTC	EEEEEEEEEEEEEEEEEEEEEEEEEEEEEEEEEEEEEEE	TRBV7-2*00(906.8)	TRBD1*00(25),TRBD2*00(25)	TRBJ2-5*00(215)		580|590|617|0|10||50.0	9|14|36|10|15||25.0;13|18|48|10|15||25.0	25|40|68|24|39||75.0												TGTGCCAGCACCCGGAAACCGAGGGAGACCCAGTACTTC	36								CASTRKPRETQYF		:::::::::0:-7:10:10:3:-10:15:24:-5:39:::	TLML_29_	RNA
3074	CLONES_TRBTLML_29__baseline_TCR-JV_cDNA_18_CGACACAC_merged_170000.txt	4133	5	0.00013621	TGTGCCAGCAGTTTTTCGGTAGGCGGGGAGCTGTTTTTT	EEEEEEEEEEEEEEEEEEEEEEEEEEEEEEEEEEEEEEE	TRBV12-3*00(525),TRBV12-4*00(525)		TRBJ2-2*00(216.8)		530|544|567|0|14||70.0;530|544|567|0|14||70.0		27|43|71|23|39||80.0												TGTGCCAGCAGTTTTTCGGTAGGCGGGGAGCTGTTTTTT	36								CASSFSVGGELFF		:::::::::0:-3:14:::::23:-7:39:::	TLML_29_	RNA
3075	CLONES_TRBTLML_29__baseline_TCR-JV_cDNA_18_CGACACAC_merged_170000.txt	4134	5	0.00013621	TGTGCCAGCAGTTTTGCAGGTAGCTACGAGCAGTACTTC	EEEEEEEEEEEEEEEEEEEEEEEEEEEEEEEEEEEEEEA	TRBV28*00(760)		TRBJ2-7*00(100)		564|578|601|0|14||70.0		23|39|67|23|39||80.0												TGTGCCAGCAGTTTTGCAGGTAGCTACGAGCAGTACTTC	32								CASSFAGSYEQYF		:::::::::0:-3:14:::::23:-3:39:::	TLML_29_	RNA
3076	CLONES_TRBTLML_29__baseline_TCR-JV_cDNA_18_CGACACAC_merged_170000.txt	4135	5	0.00013621	TGTGCCAGCAGTTTCCGGGACAGGGTTGGCTACACCTTC	EEEEEEEEEEEEEEEEEEEEEEEEEEEEEEEEEEEEEEE	TRBV28*00(480)	TRBD1*00(55)	TRBJ1-2*00(201.8)		564|578|601|0|14||70.0	10|21|36|14|25||55.0	27|40|68|26|39||65.0												TGTGCCAGCAGTTTCCGGGACAGGGTTGGCTACACCTTC	36								CASSFRDRVGYTF		:::::::::0:-3:14:14:2:-3:25:26:-7:39:::	TLML_29_	RNA
3077	CLONES_TRBTLML_29__baseline_TCR-JV_cDNA_18_CGACACAC_merged_170000.txt	4136	5	0.00013621	TGTGCCAGCAGTTTCGTACCGGGGACTGAAGCTTTCTTT	EEEEEEEEEEEEEEEEEEEEEEEEEEEEEEEEEEEEEAA	TRBV12-3*00(1135),TRBV12-4*00(1087)	TRBD1*00(25),TRBD2*00(25)	TRBJ1-1*00(90)		530|544|567|0|14||70.0;530|544|567|0|14||70.0	10|15|36|18|23||25.0;14|19|48|18|23||25.0	25|40|68|24|39||75.0												TGTGCCAGCAGTTTCGTACCGGGGACTGAAGCTTTCTTT	32								CASSFVPGTEAFF		:::::::::0:-3:14:18:2:-9:23:24:-5:39:::	TLML_29_	RNA
3078	CLONES_TRBTLML_29__baseline_TCR-JV_cDNA_18_CGACACAC_merged_170000.txt	4137	5	0.00013621	TGTGCCAGCAGTTTCGGCAGAAAGGACGAGCAGTACTTC	EEEEEEEEEEEEEEEEEEEEEEEEEEEEEEEEEEEEEEE	TRBV12-3*00(736.8),TRBV12-4*00(736.8)		TRBJ2-7*00(200.4)		530|544|567|0|14||70.0;530|544|567|0|14||70.0		25|39|67|25|39||70.0												TGTGCCAGCAGTTTCGGCAGAAAGGACGAGCAGTACTTC	36								CASSFGRKDEQYF		:::::::::0:-3:14:::::25:-5:39:::	TLML_29_	RNA
3079	CLONES_TRBTLML_29__baseline_TCR-JV_cDNA_18_CGACACAC_merged_170000.txt	4138	5	0.00013621	TGTGCCAGCAGTTTGGCTAGCGGGAACGAGCAGTACTTC	EEEEEEEEEEEEEEEEEEEEEEEEEEEEEEEEEEEEEEE	TRBV6-2*00(228),TRBV6-3*00(228)	TRBD2*00(45)	TRBJ2-7*00(210)		516|529|553|0|13||65.0;516|529|553|0|13||65.0	20|29|48|16|25||45.0	25|39|67|25|39||70.0												TGTGCCAGCAGTTTGGCTAGCGGGAACGAGCAGTACTTC	36								CASSLASGNEQYF		:::::::::0:-4:13:16:-4:-3:25:25:-5:39:::	TLML_29_	RNA
3080	CLONES_TRBTLML_29__baseline_TCR-JV_cDNA_18_CGACACAC_merged_170000.txt	4139	5	0.00013621	TGTGCCAGCAGTTTATCAGGGAAAGATGGCTACACCTTC	EEEEEEEEEEEEEEEEEEEEEEEEEEEEEEEEEEEEEEE	TRBV12-4*00(936.8)	TRBD1*00(25)	TRBJ1-2*00(110)		530|545|567|0|15||75.0	16|21|36|16|21||25.0	26|40|68|25|39||70.0												TGTGCCAGCAGTTTATCAGGGAAAGATGGCTACACCTTC	36								CASSLSGKDGYTF		:::::::::0:-2:15:16:-4:-3:21:25:-6:39:::	TLML_29_	RNA
3081	CLONES_TRBTLML_29__baseline_TCR-JV_cDNA_18_CGACACAC_merged_170000.txt	4140	5	0.00013621	TGTGCCAGCAGTTTAGTAGGGGACACTGAAGCTTTCTTT	EEEEEEEEEEEEEEEEEEEEEEEEEEEEEEEEEEEEEEE	TRBV27*00(200)	TRBD1*00(25)	TRBJ1-1*00(225)		556|571|593|0|15||75.0	17|22|36|17|22||25.0	23|40|68|22|39||85.0												TGTGCCAGCAGTTTAGTAGGGGACACTGAAGCTTTCTTT	36								CASSLVGDTEAFF		:::::::::0:-2:15:17:-5:-2:22:22:-3:39:::	TLML_29_	RNA
3082	CLONES_TRBTLML_29__baseline_TCR-JV_cDNA_18_CGACACAC_merged_170000.txt	4141	5	0.00013621	TGTGCCAGCAGTTTAGGTGGATACAATGAGCAGTTCTTC	EEEEEEEEEEEEEEEEEEEEEEEEEEEEEEEEEEEEEEE	TRBV28*00(272)		TRBJ2-1*00(230)		564|579|601|0|15||75.0		24|42|70|21|39||90.0												TGTGCCAGCAGTTTAGGTGGATACAATGAGCAGTTCTTC	36								CASSLGGYNEQFF		:::::::::0:-2:15:::::21:-4:39:::	TLML_29_	RNA
3083	CLONES_TRBTLML_29__baseline_TCR-JV_cDNA_18_CGACACAC_merged_170000.txt	4142	5	0.00013621	TGTGCCAGCAGTTTAATCGCCTTTGGAGAGCAGTACTTC	EEEEEEEEEEEEEEEEEEEEEEEEEEEEEEEEEEEEEEE	TRBV27*00(325.2)		TRBJ2-7*00(174)		556|571|593|0|15||75.0		27|39|67|27|39||60.0												TGTGCCAGCAGTTTAATCGCCTTTGGAGAGCAGTACTTC	36								CASSLIAFGEQYF		:::::::::0:-2:15:::::27:-7:39:::	TLML_29_	RNA
3084	CLONES_TRBTLML_29__baseline_TCR-JV_cDNA_18_CGACACAC_merged_170000.txt	4143	5	0.00013621	TGTGCCAGCAGTTTAAGCCTTTACAATGAGCAGTTCTTC	EEEEEEEEEEEEEEEEEEEEEEEEEEEEEEEEEEEEEEE	TRBV27*00(870)		TRBJ2-1*00(160)		556|571|593|0|15||75.0		24|42|70|21|39||90.0												TGTGCCAGCAGTTTAAGCCTTTACAATGAGCAGTTCTTC	36								CASSLSLYNEQFF		:::::::::0:-2:15:::::21:-4:39:::	TLML_29_	RNA
3085	CLONES_TRBTLML_29__baseline_TCR-JV_cDNA_18_CGACACAC_merged_170000.txt	4144	5	0.00013621	TGTGCCAGCAGTTCGACAGGGGTCGCTGAAGCTTTCTTT	EEEEEEEEEEEEEEEEEEEEEEEEEEEEEEEEEEEEEEE	TRBV6-6*00(367)	TRBD1*00(40)	TRBJ1-1*00(210)		516|529|553|0|13||65.0	14|22|36|14|22||40.0	26|40|68|25|39||70.0												TGTGCCAGCAGTTCGACAGGGGTCGCTGAAGCTTTCTTT	36								CASSSTGVAEAFF		:::::::::0:-4:13:14:-2:-2:22:25:-6:39:::	TLML_29_	RNA
3086	CLONES_TRBTLML_29__baseline_TCR-JV_cDNA_18_CGACACAC_merged_170000.txt	4145	5	0.00013621	TGTGCCAGCAGTTCAGGGGGCTCGGACATTCAGTACTTC	EEEEEEEEEEEEEEEEEEEEEEEEEEEEEEEEEEEEEEE	TRBV27*00(250)	TRBD1*00(40)	TRBJ2-4*00(210)		556|569|593|0|13||65.0	16|24|36|13|21||40.0	28|42|70|25|39||70.0												TGTGCCAGCAGTTCAGGGGGCTCGGACATTCAGTACTTC	36								CASSSGGSDIQYF		:::::::::0:-4:13:13:-4:0:21:25:-8:39:::	TLML_29_	RNA
3087	CLONES_TRBTLML_29__baseline_TCR-JV_cDNA_18_CGACACAC_merged_170000.txt	4146	5	0.00013621	TGTGCCAGCAGTTGGGGCGAAACCTACGAGCAGTACTTC	EEEEEEEEEEEEEEEEEEEEEEEEEEEEEEEEEEEEEEE	TRBV27*00(120.4)	TRBD1*00(30)	TRBJ2-7*00(225)		556|569|593|0|13||65.0	19|25|36|13|19||30.0	22|39|67|22|39||85.0												TGTGCCAGCAGTTGGGGCGAAACCTACGAGCAGTACTTC	36								CASSWGETYEQYF		:::::::::0:-4:13:13:-7:1:19:22:-2:39:::	TLML_29_	RNA
3088	CLONES_TRBTLML_29__baseline_TCR-JV_cDNA_18_CGACACAC_merged_170000.txt	4147	5	0.00013621	TGTGCCAGCAGTTGGGGACAGGCCCCAGAGGAGTACTTC	EEEEEEEEEEEEEEEEEEEEEEEEEEEEEEEEEEEEEEE	TRBV6-5*00(134),TRBV6-6*00(134)	TRBD1*00(40)	TRBJ2-7*00(184)		519|532|556|0|13||65.0;516|529|553|0|13||65.0	12|20|36|14|22||40.0	27|39|67|27|39|SC30G|44.0												TGTGCCAGCAGTTGGGGACAGGCCCCAGAGGAGTACTTC	36								CASSWGQAPEEYF		:::::::::0:-4:13:14:0:-4:22:27:-7:39:::	TLML_29_	RNA
3089	CLONES_TRBTLML_29__baseline_TCR-JV_cDNA_18_CGACACAC_merged_170000.txt	4148	5	0.00013621	TGTGCCAGCAGTTATCAGGGGCCAGATACGCAGTATTTT	EEEEEEEEEEEEEEEEEEEEEEEEEEEEEEEEEEEEEEE	TRBV6-5*00(1167)	TRBD1*00(30)	TRBJ2-3*00(221.8)		519|533|556|0|14||70.0	16|22|36|15|21||30.0	24|41|69|22|39||85.0												TGTGCCAGCAGTTATCAGGGGCCAGATACGCAGTATTTT	36								CASSYQGPDTQYF		:::::::::0:-3:14:15:-4:-2:21:22:-4:39:::	TLML_29_	RNA
3090	CLONES_TRBTLML_29__baseline_TCR-JV_cDNA_18_CGACACAC_merged_170000.txt	4149	5	0.00013621	TGTGCCAGCAGTCTATCTTTCGCCGGGGAGCTGTTTTTT	EEEEEEEEEEEEEEEEEEEEEEEEEEEEEEEEEEEEEEE	TRBV27*00(84)		TRBJ2-2*00(225)		556|573|593|0|17|ST568C|69.0		26|43|71|22|39||85.0												TGTGCCAGCAGTCTATCTTTCGCCGGGGAGCTGTTTTTT	36								CASSLSFAGELFF		:::::::::0:0:17:::::22:-6:39:::	TLML_29_	RNA
3091	CLONES_TRBTLML_29__baseline_TCR-JV_cDNA_18_CGACACAC_merged_170000.txt	4150	5	0.00013621	TGTGCCAGCAGTCCTCGGGACAACTATGGCTACACCTTC	EEEEEEEEEEEEEEEEEEEEEEEEEEEEEEEEEEEEEEE	TRBV6-2*00(956.8),TRBV6-3*00(956.8)	TRBD1*00(30),TRBD2*00(30)	TRBJ1-2*00(130)		516|528|553|0|12||60.0;516|528|553|0|12||60.0	11|17|36|15|21||30.0;15|21|48|15|21||30.0	22|40|68|21|39||90.0												TGTGCCAGCAGTCCTCGGGACAACTATGGCTACACCTTC	36								CASSPRDNYGYTF		:::::::::0:-5:12:15:1:-7:21:21:-2:39:::	TLML_29_	RNA
3092	CLONES_TRBTLML_29__baseline_TCR-JV_cDNA_18_CGACACAC_merged_170000.txt	4151	5	0.00013621	TGTGCCAGCAGTCCTCACGACAGCTACGAGCAGTACTTC	EEEEEEEEEEEEEEEEEEEEEEEEEEEEEEEEEEEEEEE	TRBV28*00(835)	TRBD1*00(25)	TRBJ2-7*00(220)		564|576|601|0|12||60.0	14|19|36|18|23||25.0	23|39|67|23|39||80.0												TGTGCCAGCAGTCCTCACGACAGCTACGAGCAGTACTTC	36								CASSPHDSYEQYF		:::::::::0:-5:12:18:-2:-5:23:23:-3:39:::	TLML_29_	RNA
3093	CLONES_TRBTLML_29__baseline_TCR-JV_cDNA_18_CGACACAC_merged_170000.txt	4152	5	0.00013621	TGTGCCAGCAGTCCGACAGGGGGCACTGAAGCTTTCTTT	EEEEEEEEEEEEEEEEEEEEEEEEEEEEEEEEEEEEEEE	TRBV6-1*00(155),TRBV6-5*00(155),TRBV6-6*00(155),TRBV6-8*00(139),TRBV6-9*00(139)	TRBD1*00(45)	TRBJ1-1*00(220)		516|528|553|0|12||60.0;519|531|556|0|12||60.0;516|528|553|0|12||60.0;512|524|549|0|12||60.0;515|527|552|0|12||60.0	14|23|36|14|23||45.0	24|40|68|23|39||80.0												TGTGCCAGCAGTCCGACAGGGGGCACTGAAGCTTTCTTT	36								CASSPTGGTEAFF		:::::::::0:-5:12:14:-2:-1:23:23:-4:39:::	TLML_29_	RNA
3094	CLONES_TRBTLML_29__baseline_TCR-JV_cDNA_18_CGACACAC_merged_170000.txt	4153	5	0.00013621	TGTGCCAGCAGTCGTGACAGGAGACATGGCTACACCTTC	EEEEEEEEEEEEEEEEEEEEEEEEEEEEEEEEEEEEEEE	TRBV12-4*00(833.6),TRBV12-3*00(809.6)	TRBD1*00(30)	TRBJ1-2*00(210)		530|542|567|0|12||60.0;530|542|567|0|12||60.0	14|20|36|15|21||30.0	26|40|68|25|39||70.0												TGTGCCAGCAGTCGTGACAGGAGACATGGCTACACCTTC	36								CASSRDRRHGYTF		:::::::::0:-5:12:15:-2:-4:21:25:-6:39:::	TLML_29_	RNA
3095	CLONES_TRBTLML_29__baseline_TCR-JV_cDNA_18_CGACACAC_merged_170000.txt	4154	5	0.00013621	TGTGCCAGCAGTGGGGGAAGGGGTTCACCCCTCCACTTT	EEEEEEEEEEEEEEEEEEEEEEEEEEEEEEEEEEEEEEE	TRBV12-3*00(525),TRBV12-4*00(525)	TRBD1*00(25)	TRBJ1-6*00(220)		530|542|567|0|12||60.0;530|542|567|0|12||60.0	17|22|36|18|23||25.0	29|45|73|23|39||80.0												TGTGCCAGCAGTGGGGGAAGGGGTTCACCCCTCCACTTT	36								CASSGGRGSPLHF		:::::::::0:-5:12:18:-5:-2:23:23:-9:39:::	TLML_29_	RNA
3096	CLONES_TRBTLML_29__baseline_TCR-JV_cDNA_18_CGACACAC_merged_170000.txt	4155	5	0.00013621	TGTGCCAGCAGTGATTTCAGGGGTGATGAGCAGTTCTTC	EEEEEEEEEEEEEEEEEEEEEEEEEEEEEEEEEEEEEEE	TRBV2*00(326.8)	TRBD1*00(30)	TRBJ2-1*00(210)		518|532|555|0|14||70.0	16|22|36|17|23||30.0	28|42|70|25|39||70.0												TGTGCCAGCAGTGATTTCAGGGGTGATGAGCAGTTCTTC	36								CASSDFRGDEQFF		:::::::::0:-3:14:17:-4:-2:23:25:-8:39:::	TLML_29_	RNA
3097	CLONES_TRBTLML_29__baseline_TCR-JV_cDNA_18_CGACACAC_merged_170000.txt	4156	5	0.00013621	TGTGCCAGCAGTGATTTAGATGCAGGAAAACTGTTTTTT	EEEEEEEEEEEEEEEEEEEEEEEEEEEEEEEEEEEEEEE	TRBV6-1*00(396.8)		TRBJ1-4*00(205)		516|530|553|0|14||70.0		30|43|71|26|39||65.0												TGTGCCAGCAGTGATTTAGATGCAGGAAAACTGTTTTTT	36								CASSDLDAGKLFF		:::::::::0:-3:14:::::26:-10:39:::	TLML_29_	RNA
3098	CLONES_TRBTLML_29__baseline_TCR-JV_cDNA_18_CGACACAC_merged_170000.txt	4157	5	0.00013621	TGTGCCAGCAGTGACAATGGGTCCTACGAGCAGTACTTC	EEEEEEEEEEEEEEEEEEEEEEEEEEEEEEEEEAAAAA?	TRBV28*00(1031.4)		TRBJ2-7*00(85)		564|576|601|0|12||60.0		21|39|67|21|39||90.0												TGTGCCAGCAGTGACAATGGGTCCTACGAGCAGTACTTC	30								CASSDNGSYEQYF		:::::::::0:-5:12:::::21:-1:39:::	TLML_29_	RNA
3099	CLONES_TRBTLML_29__baseline_TCR-JV_cDNA_18_CGACACAC_merged_170000.txt	4158	5	0.00013621	TGTGCCAGCAGTGAGCCGAGTAGGACTGAAGCTTTCTTT	EEEEEEEEEEEEEEEEEEEEEEEEEEEEEEEEEEEEEEE	TRBV6-1*00(765)		TRBJ1-1*00(215)		516|530|553|0|14||70.0		25|40|68|24|39||75.0												TGTGCCAGCAGTGAGCCGAGTAGGACTGAAGCTTTCTTT	36								CASSEPSRTEAFF		:::::::::0:-3:14:::::24:-5:39:::	TLML_29_	RNA
3100	CLONES_TRBTLML_29__baseline_TCR-JV_cDNA_18_CGACACAC_merged_170000.txt	4159	5	0.00013621	TGTGCCAGCAGTGAGGTGGCGGGAAACACCATATATTTT	EEEEEEEEEEEEEEEEEEEEEEEEEEEEEEEEEEEEEEE	TRBV6-1*00(460)		TRBJ1-3*00(230)		516|530|553|0|14||70.0		24|42|70|21|39||90.0												TGTGCCAGCAGTGAGGTGGCGGGAAACACCATATATTTT	36								CASSEVAGNTIYF		:::::::::0:-3:14:::::21:-4:39:::	TLML_29_	RNA
3101	CLONES_TRBTLML_29__baseline_TCR-JV_cDNA_18_CGACACAC_merged_170000.txt	4160	5	0.00013621	TGTGCCAGCAGTGAAAACCCGCTGGGTACGCAGTATTTT	EEEEEEEEEEEEEEEEEEEEEEEEEEEEEEEEEEEEEEE	TRBV6-1*00(935)	TRBD2*00(30)	TRBJ2-3*00(125)		516|531|553|0|15||75.0	4|10|48|17|23||30.0	28|41|69|26|39||65.0												TGTGCCAGCAGTGAAAACCCGCTGGGTACGCAGTATTTT	36								CASSENPLGTQYF		:::::::::0:-2:15:17:12:-22:23:26:-8:39:::	TLML_29_	RNA
3102	CLONES_TRBTLML_29__baseline_TCR-JV_cDNA_18_CGACACAC_merged_170000.txt	4161	5	0.00013621	TGTGCCAGCAGTAAGGCGCGGACAGATACGCAGTATTTT	EEEEEEEEEEEEEEEEEEEEEEEEEEEEEEEEEEEEEEE	TRBV28*00(715)	TRBD1*00(25)	TRBJ2-3*00(230)		564|576|601|0|12||60.0	21|26|36|14|19||25.0	23|41|69|21|39||90.0												TGTGCCAGCAGTAAGGCGCGGACAGATACGCAGTATTTT	36								CASSKARTDTQYF		:::::::::0:-5:12:14:-9:2:19:21:-3:39:::	TLML_29_	RNA
3103	CLONES_TRBTLML_29__baseline_TCR-JV_cDNA_18_CGACACAC_merged_170000.txt	4162	5	0.00013621	TGTGCCAGCAGCTTTCAGGGATGGGAGACCCAGTACTTC	EEEEEEEEEEEEEEEEEEEEEEEEEEEEEEEEEEEEEEE	TRBV7-2*00(840)	TRBD1*00(25)	TRBJ2-5*00(215)		580|594|617|0|14||70.0	16|21|36|15|20||25.0	25|40|68|24|39||75.0												TGTGCCAGCAGCTTTCAGGGATGGGAGACCCAGTACTTC	36								CASSFQGWETQYF		:::::::::0:-3:14:15:-4:-3:20:24:-5:39:::	TLML_29_	RNA
3104	CLONES_TRBTLML_29__baseline_TCR-JV_cDNA_18_CGACACAC_merged_170000.txt	4163	5	0.00013621	TGTGCCAGCAGCTTTGTCCCCCTCGACGAGCAGTACTTC	EEEEEEEEEEEEEEEEEEEEEEEEEEEEEEEEEEEEEEE	TRBV7-2*00(586)	TRBD1*00(30)	TRBJ2-7*00(210)		580|594|617|0|14||70.0	1|7|36|17|23||30.0	25|39|67|25|39||70.0												TGTGCCAGCAGCTTTGTCCCCCTCGACGAGCAGTACTTC	36								CASSFVPLDEQYF		:::::::::0:-3:14:17:11:-17:23:25:-5:39:::	TLML_29_	RNA
3105	CLONES_TRBTLML_29__baseline_TCR-JV_cDNA_18_CGACACAC_merged_170000.txt	4164	5	0.00013621	TGTGCCAGCAGCTTTACGATCGATGGTGGCTACACCTTC	EEEEEEEEEEEEEEEEEEEEEEEEEEEEEEEEEEEEEEE	TRBV11-2*00(165),TRBV11-3*00(165),TRBV7-2*00(165),TRBV7-3*00(153),TRBV7-9*00(149)		TRBJ1-2*00(205)		522|536|559|0|14||70.0;521|535|558|0|14||70.0;580|594|617|0|14||70.0;540|558|577|0|18|SA554T|74.0;556|570|593|0|14||70.0		27|40|68|26|39||65.0												TGTGCCAGCAGCTTTACGATCGATGGTGGCTACACCTTC	36								CASSFTIDGGYTF		:::::::::0:-3:14:::::26:-7:39:::	TLML_29_	RNA
3106	CLONES_TRBTLML_29__baseline_TCR-JV_cDNA_18_CGACACAC_merged_170000.txt	4165	5	0.00013621	TGTGCCAGCAGCTTTAAGAGGGGCAATGAGCAGTTCTTC	EEEEEEEEEEEEEEEEEEEEEEEEEEEEEEEEEEEEEEE	TRBV11-2*00(185),TRBV11-3*00(169)	TRBD1*00(25),TRBD2*00(25)	TRBJ2-1*00(220)		522|536|559|0|14||70.0;521|535|558|0|14||70.0	17|22|36|18|23||25.0;27|32|48|17|22||25.0	26|42|70|23|39||80.0												TGTGCCAGCAGCTTTAAGAGGGGCAATGAGCAGTTCTTC	36								CASSFKRGNEQFF		:::::::::0:-3:14:18:-5:-2:23:23:-6:39:::	TLML_29_	RNA
3107	CLONES_TRBTLML_29__baseline_TCR-JV_cDNA_18_CGACACAC_merged_170000.txt	4166	5	0.00013621	TGTGCCAGCAGCTTGTTACCCGGCAATGAGCAGTTCTTC	EEEEEEEEEEEEEEEEEEEEEEEEEEEEEEEEEEEEEEE	TRBV5-5*00(823.4),TRBV5-7*00(746.6)	TRBD1*00(25),TRBD2*00(25)	TRBJ2-1*00(201.8)		549|564|585|0|15||75.0;551|566|587|0|15||75.0	9|14|36|18|23||25.0;13|18|48|18|23||25.0	26|42|70|23|39||80.0												TGTGCCAGCAGCTTGTTACCCGGCAATGAGCAGTTCTTC	36								CASSLLPGNEQFF		:::::::::0:-1:15:18:3:-10:23:23:-6:39:::	TLML_29_	RNA
3108	CLONES_TRBTLML_29__baseline_TCR-JV_cDNA_18_CGACACAC_merged_170000.txt	4167	5	0.00013621	TGTGCCAGCAGCTTGTCCGGCACCGGGGAGCTGTTTTTT	EEEEEEEEEEEEEEEEEEEEEEEEEEEEEEEEEEEEEEE	TRBV13*00(1021.8)		TRBJ2-2*00(235)		567|581|604|0|14||70.0		24|43|71|20|39||95.0												TGTGCCAGCAGCTTGTCCGGCACCGGGGAGCTGTTTTTT	36								CASSLSGTGELFF		:::::::::0:-3:14:::::20:-4:39:::	TLML_29_	RNA
3109	CLONES_TRBTLML_29__baseline_TCR-JV_cDNA_18_CGACACAC_merged_170000.txt	4168	5	0.00013621	TGTGCCAGCAGCTTAGAGCCGGCGAGCATGCTGTTTTTT	EEEEEEEEEEEEEEEEEEEEEEEEEEEEEEEEEEEEEEE	TRBV7-3*00(555.4)		TRBJ2-2*00(186.8)		540|555|577|0|15||75.0		33|43|71|29|39||50.0												TGTGCCAGCAGCTTAGAGCCGGCGAGCATGCTGTTTTTT	36								CASSLEPASMLFF		:::::::::0:-2:15:::::29:-13:39:::	TLML_29_	RNA
3110	CLONES_TRBTLML_29__baseline_TCR-JV_cDNA_18_CGACACAC_merged_170000.txt	4169	5	0.00013621	TGTGCCAGCAGCTCCAGGGCGAACACTGAAGCTTTCTTT	EEEEEEEEEEEEEEEEEEEEEEEEEEEEEEEEEEEEEEE	TRBV5-5*00(505),TRBV5-6*00(457)	TRBD1*00(25),TRBD2*00(25)	TRBJ1-1*00(231.8)		549|562|585|0|13||65.0;550|563|586|0|13||65.0	16|21|36|14|19||25.0;28|33|48|15|20||25.0	21|40|68|20|39||95.0												TGTGCCAGCAGCTCCAGGGCGAACACTGAAGCTTTCTTT	36								CASSSRANTEAFF		:::::::::0:-3:13:14:-4:-3:19:20:-1:39:::	TLML_29_	RNA
3111	CLONES_TRBTLML_29__baseline_TCR-JV_cDNA_18_CGACACAC_merged_170000.txt	4170	5	0.00013621	TGTGCCAGCAGCTCGAGGGACGGAGCTGAAGCTTTCTTT	EEEEEEEEEEEEEEEEEEEEEEEEEEEEEEEEEEEEEEE	TRBV3-2*00(240),TRBV3-1*00(235)	TRBD1*00(25),TRBD2*00(25)	TRBJ1-1*00(210)		543|555|580|0|12||60.0;543|555|580|0|12||60.0	12|17|36|16|21||25.0;16|21|48|16|21||25.0	26|40|68|25|39||70.0												TGTGCCAGCAGCTCGAGGGACGGAGCTGAAGCTTTCTTT	36								CASSSRDGAEAFF		:::::::::0:-5:12:16:0:-7:21:25:-6:39:::	TLML_29_	RNA
3112	CLONES_TRBTLML_29__baseline_TCR-JV_cDNA_18_CGACACAC_merged_170000.txt	4171	5	0.00013621	TGTGCCAGCAGCTCACCTGACAGGGTGAGCTACACCTTC	EEEEEEEEEEEEEEEEEEEEEEEEEEEEEEEEEEEEEEE	TRBV11-2*00(285),TRBV11-3*00(253)	TRBD1*00(35)	TRBJ1-2*00(195)		522|535|559|0|13||65.0;521|534|558|0|13||65.0	14|21|36|18|25||35.0	29|40|68|28|39||55.0												TGTGCCAGCAGCTCACCTGACAGGGTGAGCTACACCTTC	36								CASSSPDRVSYTF		:::::::::0:-4:13:18:-2:-3:25:28:-9:39:::	TLML_29_	RNA
3113	CLONES_TRBTLML_29__baseline_TCR-JV_cDNA_18_CGACACAC_merged_170000.txt	4172	5	0.00013621	TGTGCCAGCAGCTGGGTGAAGGGCGACGAGCAGTACTTC	EEEEEEEEEEEEEEEEEEEEEEEEEEEEEEEEEEEEEEE	TRBV5-6*00(135),TRBV5-7*00(135)	TRBD1*00(25),TRBD2*00(25)	TRBJ2-7*00(210)		550|563|586|0|13||65.0;551|564|587|0|13||65.0	20|25|36|20|25||25.0;28|33|48|19|24||25.0	25|39|67|25|39||70.0												TGTGCCAGCAGCTGGGTGAAGGGCGACGAGCAGTACTTC	36								CASSWVKGDEQYF		:::::::::0:-3:13:20:-8:1:25:25:-5:39:::	TLML_29_	RNA
3114	CLONES_TRBTLML_29__baseline_TCR-JV_cDNA_18_CGACACAC_merged_170000.txt	4173	5	0.00013621	TGTGCCAGCAGCTGGGGGACCGGGGATACGCAGTATTTT	EEEEEEEEEEEEEEEEEEEEEEEEEEEEEEEEEEEEEEE	TRBV11-2*00(130),TRBV11-3*00(130),TRBV7-2*00(130)	TRBD1*00(29),TRBD2*00(25)	TRBJ2-3*00(215)		522|535|559|0|13||65.0;521|534|558|0|13||65.0;580|593|617|0|13||65.0	12|21|36|15|24|SA17C|29.0;14|19|48|19|24||25.0	26|41|69|24|39||75.0												TGTGCCAGCAGCTGGGGGACCGGGGATACGCAGTATTTT	36								CASSWGTGDTQYF		:::::::::0:-4:13:15:0:-3:24:24:-6:39:::	TLML_29_	RNA
3115	CLONES_TRBTLML_29__baseline_TCR-JV_cDNA_18_CGACACAC_merged_170000.txt	4174	5	0.00013621	TGTGCCAGCAGCTACAGACAGAACACTGAAGCTTTCTTT	EEEEEEEEEEEEEEEEEEEEEEEEEEEEEEEEEEEEEEE	TRBV4-2*00(560),TRBV4-3*00(544)		TRBJ1-1*00(231.8)		537|549|574|0|12||60.0;537|549|574|0|12|SC539T|44.0		21|40|68|20|39||95.0												TGTGCCAGCAGCTACAGACAGAACACTGAAGCTTTCTTT	36								CASSYRQNTEAFF		:::::::::0:-5:12:::::20:-1:39:::	TLML_29_	RNA
3116	CLONES_TRBTLML_29__baseline_TCR-JV_cDNA_18_CGACACAC_merged_170000.txt	4175	5	0.00013621	TGTGCCAGCAGCCCTGACGGAACCTATGGCTACACCTTC	EEEEEEEEEEEEEEEEEEEEEEEEEEEEEEEEEEEEEEE	TRBV11-2*00(320),TRBV11-3*00(288)		TRBJ1-2*00(220)		522|534|559|0|12||60.0;521|533|558|0|12||60.0		24|40|68|23|39||80.0												TGTGCCAGCAGCCCTGACGGAACCTATGGCTACACCTTC	36								CASSPDGTYGYTF		:::::::::0:-5:12:::::23:-4:39:::	TLML_29_	RNA
3117	CLONES_TRBTLML_29__baseline_TCR-JV_cDNA_18_CGACACAC_merged_170000.txt	4176	5	0.00013621	TGTGCCAGCAGCCCCCCCAGGGGATCCGAGCAGTACTTC	EEEEEEEEEEEEEEEEEEEEEEEEEEEEEEEEEEEEEEE	TRBV7-8*00(996.6)	TRBD1*00(30)	TRBJ2-7*00(205)		567|579|604|0|12||60.0	16|22|36|17|23||30.0	26|39|67|26|39||65.0												TGTGCCAGCAGCCCCCCCAGGGGATCCGAGCAGTACTTC	36								CASSPPRGSEQYF		:::::::::0:-5:12:17:-4:-2:23:26:-6:39:::	TLML_29_	RNA
3118	CLONES_TRBTLML_29__baseline_TCR-JV_cDNA_18_CGACACAC_merged_170000.txt	4177	5	0.00013621	TGTGCCAGCAGCCCCCACACGAATCAGCCCCAGCATTTT	EEEEEEEEEEEEEEEEEEEEEEEEEEEEEEEEEEEEEEE	TRBV7-2*00(470.8)		TRBJ1-5*00(230)		580|592|617|0|12||60.0		24|42|70|21|39||90.0												TGTGCCAGCAGCCCCCACACGAATCAGCCCCAGCATTTT	36								CASSPHTNQPQHF		:::::::::0:-5:12:::::21:-4:39:::	TLML_29_	RNA
3119	CLONES_TRBTLML_29__baseline_TCR-JV_cDNA_18_CGACACAC_merged_170000.txt	4178	5	0.00013621	TGTGCCAGCAGCCCCACAGGGAAACATACGCAGTATTTT	EEEEEEEEEEEEEEEEEEEEEEEEEEEEEEEEEAEEEEE	TRBV6-2*00(415),TRBV6-3*00(415)	TRBD1*00(30)	TRBJ2-3*00(210)		516|527|553|0|11||55.0;516|527|553|0|11||55.0	15|21|36|15|21||30.0	27|41|69|25|39||70.0												TGTGCCAGCAGCCCCACAGGGAAACATACGCAGTATTTT	32								CASSPTGKHTQYF		:::::::::0:-6:11:15:-3:-3:21:25:-7:39:::	TLML_29_	RNA
3120	CLONES_TRBTLML_29__baseline_TCR-JV_cDNA_18_CGACACAC_merged_170000.txt	4179	5	0.00013621	TGTGCCAGCAGCCCGGACAGGGCCTATGGCTACACCTTC	EEEEEEEEEEEEEEEEEEEEEEEEEEEEEEEEEEEEEEE	TRBV12-3*00(295),TRBV12-4*00(295)	TRBD1*00(40)	TRBJ1-2*00(220)		530|541|567|0|11||55.0;530|541|567|0|11||55.0	13|21|36|14|22||40.0	24|40|68|23|39||80.0												TGTGCCAGCAGCCCGGACAGGGCCTATGGCTACACCTTC	36								CASSPDRAYGYTF		:::::::::0:-6:11:14:-1:-3:22:23:-4:39:::	TLML_29_	RNA
3121	CLONES_TRBTLML_29__baseline_TCR-JV_cDNA_18_CGACACAC_merged_170000.txt	4180	5	0.00013621	TGTGCCAGCAGCCCACAGGGAGGGAATGAGCAGTTCTTC	EEEEEEEEEEEEEEEEEEEEEEEEEEEEEEEEEEEEEEE	TRBV5-4*00(229.3),TRBV5-8*00(217.3)	TRBD2*00(35),TRBD1*00(30)	TRBJ2-1*00(190.5)		549|561|585|0|12||60.0;551|563|587|0|12||60.0	25|32|48|17|24||35.0;15|21|36|14|20||30.0	27|42|70|24|39||75.0												TGTGCCAGCAGCCCACAGGGAGGGAATGAGCAGTTCTTC	36								CASSPQGGNEQFF		:::::::::0:-4:12:17:-9:0:24:24:-7:39:::	TLML_29_	RNA
3122	CLONES_TRBTLML_29__baseline_TCR-JV_cDNA_18_CGACACAC_merged_170000.txt	4181	5	0.00013621	TGTGCCAGCAGCCCAGGGACAGTCTATGGCTACACCTTC	EEEEEEEEEEEEEEEEEEEEEEEEEEEEEEEEEEEEEEE	TRBV11-2*00(110),TRBV11-3*00(110),TRBV7-2*00(110),TRBV7-3*00(110)	TRBD1*00(35)	TRBJ1-2*00(220)		522|534|559|0|12||60.0;521|533|558|0|12||60.0;580|592|617|0|12||60.0;540|552|577|0|12||60.0	12|19|36|15|22||35.0	24|40|68|23|39||80.0												TGTGCCAGCAGCCCAGGGACAGTCTATGGCTACACCTTC	36								CASSPGTVYGYTF		:::::::::0:-5:12:15:0:-5:22:23:-4:39:::	TLML_29_	RNA
3123	CLONES_TRBTLML_29__baseline_TCR-JV_cDNA_18_CGACACAC_merged_170000.txt	4182	5	0.00013621	TGTGCCAGCAGCCATCGACGGAGGGAGACCCAGTACTTC	EEEEEEEEEEEEEEEEEEEEEEEEEEEEEEEEEEEEEEE	TRBV3-1*00(475)	TRBD2*00(25)	TRBJ2-5*00(215)		543|557|580|0|14||70.0	26|31|48|19|24||25.0	25|40|68|24|39||75.0												TGTGCCAGCAGCCATCGACGGAGGGAGACCCAGTACTTC	36								CASSHRRRETQYF		:::::::::0:-3:14:19:-10:-1:24:24:-5:39:::	TLML_29_	RNA
3124	CLONES_TRBTLML_29__baseline_TCR-JV_cDNA_18_CGACACAC_merged_170000.txt	4183	5	0.00013621	TGTGCCAGCAGCCACTCTGGGGCCAACGTCCTGACTTTC	EEEEEEEEEEEEEEEEEEEEEEEEEEEEEEEEEEEEEEE	TRBV7-2*00(529)		TRBJ2-6*00(265)		580|592|617|0|12||60.0		20|45|73|14|39||125.0												TGTGCCAGCAGCCACTCTGGGGCCAACGTCCTGACTTTC	36								CASSHSGANVLTF		:::::::::0:-5:12:::::14:0:39:::	TLML_29_	RNA
3125	CLONES_TRBTLML_29__baseline_TCR-JV_cDNA_18_CGACACAC_merged_170000.txt	4184	5	0.00013621	TGTGCCAGCAGCCAGTTTAACAGGGGTGAGCAGTTCTTC	EEEEEEEEEEEEEEEEEEEEEEEEEEEEEEEEEEEEAAA	TRBV14*00(770)	TRBD1*00(35)	TRBJ2-1*00(75)		516|530|553|0|14||70.0	15|22|36|19|26||35.0	29|42|70|26|39||65.0												TGTGCCAGCAGCCAGTTTAACAGGGGTGAGCAGTTCTTC	32								CASSQFNRGEQFF		:::::::::0:-3:14:19:-3:-2:26:26:-9:39:::	TLML_29_	RNA
3126	CLONES_TRBTLML_29__baseline_TCR-JV_cDNA_18_CGACACAC_merged_170000.txt	4185	5	0.00013621	TGTGCCAGCAGCCAAGTGAGTTCGGGCGAGCAGTACTTC	EEEEEEEEEEEEEEEEEEEEEEEEEEEEEEEEEEEEEEE	TRBV3-1*00(160),TRBV3-2*00(160)		TRBJ2-7*00(205)		543|559|580|0|16||80.0;543|559|580|0|16||80.0		26|39|67|26|39||65.0												TGTGCCAGCAGCCAAGTGAGTTCGGGCGAGCAGTACTTC	36								CASSQVSSGEQYF		:::::::::0:-1:16:::::26:-6:39:::	TLML_29_	RNA
3127	CLONES_TRBTLML_29__baseline_TCR-JV_cDNA_18_CGACACAC_merged_170000.txt	4186	5	0.00013621	TGTGCCAGCAGCCAAGGGGCCGGCTGGGAGCAGTACTTC	EEEEEEEEEEEEEEEEEEEEEEEEEEEEEEEEEEEEEEE	TRBV3-1*00(160),TRBV3-2*00(160)	TRBD2*00(25)	TRBJ2-7*00(200)		543|559|580|0|16||80.0;543|559|580|0|16||80.0	29|34|48|16|21||25.0	27|39|67|27|39||60.0												TGTGCCAGCAGCCAAGGGGCCGGCTGGGAGCAGTACTTC	36								CASSQGAGWEQYF		:::::::::0:-1:16:16:-13:2:21:27:-7:39:::	TLML_29_	RNA
3128	CLONES_TRBTLML_29__baseline_TCR-JV_cDNA_18_CGACACAC_merged_170000.txt	4187	5	0.00013621	TGTGCCAGCAGCCAAGGGATGAACACTGAAGCTTTCTTT	EEEEEEEEEEEEEEEEEEEEEEEEEEEEEEEEEEEEEEE	TRBV14*00(650)		TRBJ1-1*00(245)		516|532|553|0|16||80.0		19|40|68|18|39||105.0												TGTGCCAGCAGCCAAGGGATGAACACTGAAGCTTTCTTT	36								CASSQGMNTEAFF		:::::::::0:-1:16:::::18:1:39:::	TLML_29_	RNA
3129	CLONES_TRBTLML_29__baseline_TCR-JV_cDNA_18_CGACACAC_merged_170000.txt	4188	5	0.00013621	TGTGCCAGCAGCCAAGATCTTGGTGGGGAGCTGTTTTTT	EEEEEEEEEEEEEEEEEEEEEEEEEEEEEEEEEEEEEEE	TRBV14*00(328)		TRBJ2-2*00(215)		516|539|553|0|23||115.0		28|43|71|24|39||75.0												TGTGCCAGCAGCCAAGATCTTGGTGGGGAGCTGTTTTTT	36								CASSQDLGGELFF		:::::::::0:6:23:::::24:-8:39:::	TLML_29_	RNA
3130	CLONES_TRBTLML_29__baseline_TCR-JV_cDNA_18_CGACACAC_merged_170000.txt	4189	5	0.00013621	TGTGCCAGCAGCCAAGATCTAGCTGATACGCAGTATTTT	EEEEEEEEEEEEEEEEEEEEEEEEEEEEEEEEEEEEEEE	TRBV14*00(125),TRBV3-1*00(125),TRBV3-2*00(125)		TRBJ2-3*00(215)		516|536|553|0|20||100.0;543|563|580|0|20||100.0;543|563|580|0|20||100.0		26|41|69|24|39||75.0												TGTGCCAGCAGCCAAGATCTAGCTGATACGCAGTATTTT	36								CASSQDLADTQYF		:::::::::0:3:20:::::24:-6:39:::	TLML_29_	RNA
3131	CLONES_TRBTLML_29__baseline_TCR-JV_cDNA_18_CGACACAC_merged_170000.txt	4190	5	0.00013621	TGTGCCAGCAGCCAAGATGATACAGTCATTACTTTCTTT	EEEEEEEEEEEEEEEEEEEEEEEEEEEEEEEEEEEEEEE	TRBV3-1*00(605),TRBV3-2*00(557)		TRBJ1-1*00(180)		543|561|580|0|18||90.0;543|561|580|0|18||90.0		32|40|68|31|39||40.0												TGTGCCAGCAGCCAAGATGATACAGTCATTACTTTCTTT	36								CASSQDDTVITFF		:::::::::0:1:18:::::31:-12:39:::	TLML_29_	RNA
3132	CLONES_TRBTLML_29__baseline_TCR-JV_cDNA_18_CGACACAC_merged_170000.txt	4191	5	0.00013621	TGTGCCAGCAGCCAAGAGTTGAATCAGCCCCAGCATTTT	EEEEEEEEEEEEEEEEEEEEEEEEEEEEEEEEEEEEEEE	TRBV3-1*00(505),TRBV3-2*00(457)		TRBJ1-5*00(230)		543|560|580|0|17||85.0;543|560|580|0|17||85.0		24|42|70|21|39||90.0												TGTGCCAGCAGCCAAGAGTTGAATCAGCCCCAGCATTTT	36								CASSQELNQPQHF		:::::::::0:0:17:::::21:-4:39:::	TLML_29_	RNA
3133	CLONES_TRBTLML_29__baseline_TCR-JV_cDNA_18_CGACACAC_merged_170000.txt	4192	5	0.00013621	TGTGCCAGCAGCCAAGAGGGGGCTTACGAGCAGTACTTC	EEEEEEEEEEEEEEEEEEEEEEEEEEEEEEEEEEEEEEE	TRBV14*00(540)	TRBD1*00(30)	TRBJ2-7*00(211.8)		516|533|553|0|17||85.0	18|24|36|17|23||30.0	24|39|67|24|39||75.0												TGTGCCAGCAGCCAAGAGGGGGCTTACGAGCAGTACTTC	36								CASSQEGAYEQYF		:::::::::0:0:17:17:-6:0:23:24:-4:39:::	TLML_29_	RNA
3134	CLONES_TRBTLML_29__baseline_TCR-JV_cDNA_18_CGACACAC_merged_170000.txt	4193	5	0.00013621	TGTGCCAGCAGCCAAGAGACGTACAATGAGCAGTTCTTC	EEEEEEEEEEEEEEEEEEEEEEEEEEEEEEEEEEEEEEE	TRBV4-2*00(485),TRBV4-3*00(469)		TRBJ2-1*00(230)		537|554|574|0|17||85.0;537|554|574|0|17|SC539T|69.0		24|42|70|21|39||90.0												TGTGCCAGCAGCCAAGAGACGTACAATGAGCAGTTCTTC	36								CASSQETYNEQFF		:::::::::0:0:17:::::21:-4:39:::	TLML_29_	RNA
3135	CLONES_TRBTLML_29__baseline_TCR-JV_cDNA_18_CGACACAC_merged_170000.txt	4194	5	0.00013621	TGTGCCAGCAGCGTAGGGCCCGCCCCGGGAGCTTTCTTT	EEEEEEEEEEEEEEEEEEEEEEEEEEEEEEEEEEEEEEE	TRBV3-1*00(315),TRBV3-2*00(315)	TRBD2*00(39)	TRBJ1-1*00(186.8)		543|555|580|0|12||60.0;543|555|580|0|12||60.0	28|39|48|14|25|ST35G|39.0	30|40|68|29|39||50.0												TGTGCCAGCAGCGTAGGGCCCGCCCCGGGAGCTTTCTTT	36								CASSVGPAPGAFF		:::::::::0:-5:12:14:-12:7:25:29:-10:39:::	TLML_29_	RNA
3136	CLONES_TRBTLML_29__baseline_TCR-JV_cDNA_18_CGACACAC_merged_170000.txt	4195	5	0.00013621	TGTGCCAGCAGCGTAGACCCCCTCTACGAGCAGTACTTC	EEEEEEEEEEEEEEEEEEEEEEEEEEEEEEEEEEEEEEE	TRBV9*00(330)	TRBD1*00(30)	TRBJ2-7*00(214.7)		559|575|595|0|16||80.0	1|7|36|17|23||30.0	23|39|67|23|39||80.0												TGTGCCAGCAGCGTAGACCCCCTCTACGAGCAGTACTTC	36								CASSVDPLYEQYF		:::::::::0:0:16:17:11:-17:23:23:-3:39:::	TLML_29_	RNA
3137	CLONES_TRBTLML_29__baseline_TCR-JV_cDNA_18_CGACACAC_merged_170000.txt	4196	5	0.00013621	TGTGCCAGCAGCGTAGACCAGGCGGCCGAGCAGTACTTC	EEEEEEEEEEEEEEEEEEEEEEEEEEEEEEEEEEEEEEE	TRBV9*00(265)		TRBJ2-7*00(205)		559|575|595|0|16||80.0		26|39|67|26|39||65.0												TGTGCCAGCAGCGTAGACCAGGCGGCCGAGCAGTACTTC	36								CASSVDQAAEQYF		:::::::::0:0:16:::::26:-6:39:::	TLML_29_	RNA
3138	CLONES_TRBTLML_29__baseline_TCR-JV_cDNA_18_CGACACAC_merged_170000.txt	4197	5	0.00013621	TGTGCCAGCAGCGTAAGAGGAAATCAGCCCCAGCATTTT	EEEEEEEEEEEEEEEEEEEEEEEEEEEEEEEEEEEEEEE	TRBV7-2*00(1145.2)		TRBJ1-5*00(165)		580|592|617|0|12||60.0		24|42|70|21|39||90.0												TGTGCCAGCAGCGTAAGAGGAAATCAGCCCCAGCATTTT	36								CASSVRGNQPQHF		:::::::::0:-5:12:::::21:-4:39:::	TLML_29_	RNA
3139	CLONES_TRBTLML_29__baseline_TCR-JV_cDNA_18_CGACACAC_merged_170000.txt	4198	5	0.00013621	TGTGCCAGCAGCGGGCAGGGGTGGCAGCCCCAGCATTTT	EEEEEEEEEEEEEEEEEEEEEEEEEEEEEEEEEEEEEEE	TRBV28*00(521.6)	TRBD1*00(30)	TRBJ1-5*00(126.2)		564|575|601|0|11||55.0	16|22|36|15|21||30.0	27|42|70|24|39||75.0												TGTGCCAGCAGCGGGCAGGGGTGGCAGCCCCAGCATTTT	36								CASSGQGWQPQHF		:::::::::0:-6:11:15:-4:-2:21:24:-7:39:::	TLML_29_	RNA
3140	CLONES_TRBTLML_29__baseline_TCR-JV_cDNA_18_CGACACAC_merged_170000.txt	4199	5	0.00013621	TGTGCCAGCAGCGGATACACAACAGATACGCAGTATTTT	EEEEEEEEEEEEEEEEEEEEEEEEEEEEEEEEEEEEEEE	TRBV7-8*00(452)		TRBJ2-3*00(174)		567|579|604|0|12||60.0		23|41|69|21|39||90.0												TGTGCCAGCAGCGGATACACAACAGATACGCAGTATTTT	36								CASSGYTTDTQYF		:::::::::0:-5:12:::::21:-3:39:::	TLML_29_	RNA
3141	CLONES_TRBTLML_29__baseline_TCR-JV_cDNA_18_CGACACAC_merged_170000.txt	4200	5	0.00013621	TGTGCCAGCAGCAGTGGACTCTACAATGAGCAGTTCTTC	EEEEEEEEEEEEEEEEEEEEEEEEEEEEEEEEEEEEEEE	TRBV6-4*00(128),TRBV28*00(118)	TRBD2*00(25)	TRBJ2-1*00(235)		518|529|555|0|11||55.0;564|575|601|0|11||55.0	17|22|48|15|20||25.0	23|42|70|20|39||95.0												TGTGCCAGCAGCAGTGGACTCTACAATGAGCAGTTCTTC	36								CASSSGLYNEQFF		:::::::::0:-6:11:15:-1:-10:20:20:-3:39:::	TLML_29_	RNA
3142	CLONES_TRBTLML_29__baseline_TCR-JV_cDNA_18_CGACACAC_merged_170000.txt	4201	5	0.00013621	TGTGCCAGCAGGTGGACAGGGGGATTCGGCTACACCTTC	EEEEEEEEEEEEEEEEEEEEEEEEEEEEEEEEEEEEEEE	TRBV9*00(512)	TRBD1*00(50)	TRBJ1-2*00(160)		559|570|595|0|11||55.0	13|23|36|13|23||50.0	28|40|68|27|39||60.0												TGTGCCAGCAGGTGGACAGGGGGATTCGGCTACACCTTC	36								CASRWTGGFGYTF		:::::::::0:-5:11:13:-1:-1:23:27:-8:39:::	TLML_29_	RNA
3143	CLONES_TRBTLML_29__baseline_TCR-JV_cDNA_18_CGACACAC_merged_170000.txt	4202	5	0.00013621	TGTGCCAGCAGGGACAGGTACCAAGAGACCCAGTACTTC	EEEEEEEEEEEEEEEEEEEEEEEEEEEEEEEEEEEEEEE	TRBV12-3*00(510),TRBV12-4*00(510)	TRBD1*00(25)	TRBJ2-5*00(255)		530|541|567|0|11||55.0;530|541|567|0|11||55.0	13|18|36|11|16||25.0	17|40|68|16|39||115.0												TGTGCCAGCAGGGACAGGTACCAAGAGACCCAGTACTTC	36								CASRDRYQETQYF		:::::::::0:-6:11:11:-1:-6:16:16:3:39:::	TLML_29_	RNA
3144	CLONES_TRBTLML_29__baseline_TCR-JV_cDNA_18_CGACACAC_merged_170000.txt	4203	5	0.00013621	TGTGCCAGCAGGGAACAGACCACCGGGGAGCTGTTTTTT	EEEEEEEEEEEEEEEEEEEEEEEEEEEEEEEEEEEEEEE	TRBV28*00(170)		TRBJ2-2*00(235)		564|575|601|0|11||55.0		24|43|71|20|39||95.0												TGTGCCAGCAGGGAACAGACCACCGGGGAGCTGTTTTTT	36								CASREQTTGELFF		:::::::::0:-6:11:::::20:-4:39:::	TLML_29_	RNA
3145	CLONES_TRBTLML_29__baseline_TCR-JV_cDNA_18_CGACACAC_merged_170000.txt	4204	5	0.00013621	TGTGCCAGCAGACTTACTATGGGGGGCGAGCAGTACTTC	EEEEEEEEEEEEEEEEEEEEEEEEEEEEEEEEEEEEEEE	TRBV7-9*00(331.8)	TRBD1*00(25)	TRBJ2-7*00(205)		556|567|593|0|11||55.0	18|23|36|20|25||25.0	26|39|67|26|39||65.0												TGTGCCAGCAGACTTACTATGGGGGGCGAGCAGTACTTC	36								CASRLTMGGEQYF		:::::::::0:-6:11:20:-6:-1:25:26:-6:39:::	TLML_29_	RNA
3146	CLONES_TRBTLML_29__baseline_TCR-JV_cDNA_18_CGACACAC_merged_170000.txt	4205	5	0.00013621	TGTGCCAGCAGACGGACAGGGGGCTATGGCTACACCTTC	EEEEEEEEEEEEEEEEEEEEEEEEEEEEEEEEEEEEEEE	TRBV6-5*00(675)	TRBD1*00(50)	TRBJ1-2*00(220)		519|530|556|0|11||55.0	13|23|36|13|23||50.0	24|40|68|23|39||80.0												TGTGCCAGCAGACGGACAGGGGGCTATGGCTACACCTTC	36								CASRRTGGYGYTF		:::::::::0:-6:11:13:-1:-1:23:23:-4:39:::	TLML_29_	RNA
3147	CLONES_TRBTLML_29__baseline_TCR-JV_cDNA_18_CGACACAC_merged_170000.txt	4206	5	0.00013621	TGTGCCAGCAACCCGGGAGGGTGGAATGAGCAGTTCTTC	EEEEEEEEEEEEEEEEEEEEEEAEEEEEEEEEEEEEEEE	TRBV14*00(705)	TRBD2*00(40),TRBD1*00(35)	TRBJ2-1*00(130)		516|526|553|0|10||50.0	24|32|48|13|21||40.0;9|16|36|11|18||35.0	27|42|70|24|39||75.0												TGTGCCAGCAACCCGGGAGGGTGGAATGAGCAGTTCTTC	32								CASNPGGWNEQFF		:::::::::0:-7:10:13:-8:0:21:24:-7:39:::	TLML_29_	RNA
3148	CLONES_TRBTLML_29__baseline_TCR-JV_cDNA_18_CGACACAC_merged_170000.txt	4207	5	0.00013621	TGTGCCAGAGTTCGGGGGCGCCTGTACGAGCAGTACTTC	EEEEEEEEEEEEEEEEEEEEEEEEEEEEEEEEEEEEEEE	TRBV19*00(790)	TRBD1*00(45)	TRBJ2-7*00(211.8)		559|567|596|0|8||40.0	18|27|36|13|22||45.0	24|39|67|24|39||75.0												TGTGCCAGAGTTCGGGGGCGCCTGTACGAGCAGTACTTC	36								CARVRGRLYEQYF		:::::::::0:-9:8:13:-6:3:22:24:-4:39:::	TLML_29_	RNA
3149	CLONES_TRBTLML_29__baseline_TCR-JV_cDNA_18_CGACACAC_merged_170000.txt	4222	5	0.00013621	TGCGCCAGCAGCTTGCCCCCCTTGGAGACCCAGTACTTC	EEEEEEEEEEEEEEEEEEEEEEEEEEEEEEEEEEEEEEE	TRBV5-1*00(530)	TRBD1*00(30)	TRBJ2-5*00(208.6)		554|569|590|0|15||75.0	1|7|36|16|22||30.0	25|40|68|24|39||75.0												TGCGCCAGCAGCTTGCCCCCCTTGGAGACCCAGTACTTC	36								CASSLPPLETQYF		:::::::::0:-1:15:16:11:-17:22:24:-5:39:::	TLML_29_	RNA
3150	CLONES_TRBTLML_29__baseline_TCR-JV_cDNA_18_CGACACAC_merged_170000.txt	4223	5	0.00013621	TGCGCCAGCAGCTTGGACAGCACAGATACGCAGTATTTT	EEEEEEEEEEEEEEEEEEEEEEEEEEEEEEEEEEEEEEE	TRBV5-1*00(785.4)		TRBJ2-3*00(245)		554|570|590|0|16||80.0		20|41|69|18|39||105.0												TGCGCCAGCAGCTTGGACAGCACAGATACGCAGTATTTT	36								CASSLDSTDTQYF		:::::::::0:0:16:::::18:0:39:::	TLML_29_	RNA
3151	CLONES_TRBTLML_29__baseline_TCR-JV_cDNA_18_CGACACAC_merged_170000.txt	4224	5	0.00013621	TGCGCCAGCAGCCTATCCGGGACTAGCGGGAGAATCTTC	EEEEEEEEEEEEEEEEEEEEEEEEEEEEEEEEEEEEEEE	TRBV5-1*00(515)	TRBD2*00(80)	TRBJ2-7*00(160)		554|566|590|0|12||60.0	14|30|48|16|32||80.0	35|39|67|35|39||20.0												TGCGCCAGCAGCCTATCCGGGACTAGCGGGAGAATCTTC	36								CASSLSGTSGRIF		:::::::::0:-4:12:16:2:-2:32:35:-15:39:::	TLML_29_	RNA
3152	CLONES_TRBTLML_29__baseline_TCR-JV_cDNA_18_CGACACAC_merged_170000.txt	4225	5	0.00013621	TGCGCCAGCAGCCCCAGTGGGGTCTACGAGCAGTACTTC	EEEEEEEEEEEEEEEEEEEEEEEEEEEEEEEEEEEEEEE	TRBV4-3*00(120)		TRBJ2-7*00(216.8)		537|550|574|0|13||65.0		23|39|67|23|39||80.0												TGCGCCAGCAGCCCCAGTGGGGTCTACGAGCAGTACTTC	36								CASSPSGVYEQYF		:::::::::0:-4:13:::::23:-3:39:::	TLML_29_	RNA
3153	CLONES_TRBTLML_29__baseline_TCR-JV_cDNA_18_CGACACAC_merged_170000.txt	4226	5	0.00013621	TGCGCCAGCAGCCGCGGGTGGACCGGGGAGCTGTTTTTT	EEEEEEEEEEEEEEEEEEEEEEEEEEEEEEEEEEEEEEE	TRBV4-1*00(130)	TRBD2*00(25)	TRBJ2-2*00(230)		537|550|574|0|13||65.0	23|28|48|13|18||25.0	25|43|71|21|39||90.0												TGCGCCAGCAGCCGCGGGTGGACCGGGGAGCTGTTTTTT	36								CASSRGWTGELFF		:::::::::0:-4:13:13:-7:-4:18:21:-5:39:::	TLML_29_	RNA
3154	CLONES_TRBTLML_29__baseline_TCR-JV_cDNA_18_CGACACAC_merged_170000.txt	4227	5	0.00013621	TGCGCCAGCAGGCAAGAGCCAGCTAATGGCTACACCTTC	EEEEEEEEEEEEEEEEEEEEEEEEEEEEEEEEEEEEEEE	TRBV5-1*00(85)		TRBJ1-2*00(210)		554|565|590|0|11||55.0		26|40|68|25|39||70.0												TGCGCCAGCAGGCAAGAGCCAGCTAATGGCTACACCTTC	36								CASRQEPANGYTF		:::::::::0:-5:11:::::25:-6:39:::	TLML_29_	RNA
3155	CLONES_TRBTLML_29__baseline_TCR-JV_cDNA_18_CGACACAC_merged_170000.txt	4228	5	0.00013621	TGCGCCAGCAGGGTTGGTCGTACAGATACGCAGTATTTT	EEEEEEEEEEEEEEEEEEEEEEEEEEEEEEEEEEEEEEE	TRBV5-1*00(478.6)		TRBJ2-3*00(230)		554|565|590|0|11||55.0		23|41|69|21|39||90.0												TGCGCCAGCAGGGTTGGTCGTACAGATACGCAGTATTTT	36								CASRVGRTDTQYF		:::::::::0:-5:11:::::21:-3:39:::	TLML_29_	RNA
3156	CLONES_TRBTLML_29__baseline_TCR-JV_cDNA_18_CGACACAC_merged_170000.txt	4229	5	0.00013621	TGCGCCAGCAGAAAAAAGCTAGGGGATGAGCAGTTCTTC	EEEEEEEEEEEEEEEEEEEEEEEEEEEEEEEEEEEEEEE	TRBV5-1*00(347.8)	TRBD1*00(25),TRBD2*00(25)	TRBJ2-1*00(210)		554|565|590|0|11||55.0	17|22|36|20|25||25.0;7|12|48|17|22||25.0	28|42|70|25|39||70.0												TGCGCCAGCAGAAAAAAGCTAGGGGATGAGCAGTTCTTC	36								CASRKKLGDEQFF		:::::::::0:-5:11:20:-5:-2:25:25:-8:39:::	TLML_29_	RNA
3157	CLONES_TRBTLML_29__baseline_TCR-JV_cDNA_18_CGACACAC_merged_170000.txt	4230	5	0.00013621	TGCATCCTTAAAGACGGGACGGGCTACGAGCAGTACTTC	EEEEEEEEEEEEEEEEEEEEEEEEEEEEEEEEEEEEEEE	TRBV29-1*00(675.6)	TRBD1*00(30),TRBD2*00(30)	TRBJ2-7*00(115)		700|714|734|0|14|SG704TSG706CSG709A|22.0	11|17|36|14|20||30.0;15|21|48|14|20||30.0	23|39|67|23|39||80.0												TGCATCCTTAAAGACGGGACGGGCTACGAGCAGTACTTC	36								CILKDGTGYEQYF		:::::::::0:0:14:14:1:-7:20:23:-3:39:::	TLML_29_	RNA
3158	CLONES_TRBTLML_29__baseline_TCR-JV_cDNA_18_CGACACAC_merged_170000.txt	4231	5	0.00013621	TGCAGTGCTCTATTAAGCTCCTACAATGAGCAGTTCTTC	EEEEEEEEEEEEEEEEEEEEEEEEEEEEEEEEEEEEEEE	TRBV20-1*00(511)		TRBJ2-1*00(260)		759|768|793|0|9||45.0		18|42|70|15|39||120.0												TGCAGTGCTCTATTAAGCTCCTACAATGAGCAGTTCTTC	36								CSALLSSYNEQFF		:::::::::0:-5:9:::::15:2:39:::	TLML_29_	RNA
3159	CLONES_TRBTLML_29__baseline_TCR-JV_cDNA_18_CGACACAC_merged_170000.txt	4232	5	0.00013621	TGCAGTGCTAGTCGTGACAGTAATTCACCCCTCCACTTT	EEEEEEEEEEEEEEEEEEEEEEEEEEEEEEEEEEEEEEE	TRBV20-1*00(420)	TRBD1*00(25)	TRBJ1-6*00(235)		759|770|793|0|11||55.0	14|19|36|15|20||25.0	26|45|73|20|39||95.0												TGCAGTGCTAGTCGTGACAGTAATTCACCCCTCCACTTT	36								CSASRDSNSPLHF		:::::::::0:-3:11:15:-2:-5:20:20:-6:39:::	TLML_29_	RNA
3160	CLONES_TRBTLML_29__baseline_TCR-JV_cDNA_18_CGACACAC_merged_170000.txt	4233	5	0.00013621	TGCAGTGCTAGTCGGGCAGGGGCAGATACGCAGTATTTT	EEEEEEEEEEEEEEEEEEEEEEEEEEEEEEEEEEEEEEE	TRBV20-1*00(485)	TRBD1*00(30)	TRBJ2-3*00(225)		759|770|793|0|11||55.0	16|22|36|16|22||30.0	24|41|69|22|39||85.0												TGCAGTGCTAGTCGGGCAGGGGCAGATACGCAGTATTTT	36								CSASRAGADTQYF		:::::::::0:-3:11:16:-4:-2:22:22:-4:39:::	TLML_29_	RNA
3161	CLONES_TRBTLML_29__baseline_TCR-JV_cDNA_18_CGACACAC_merged_170000.txt	4234	5	0.00013621	TGCAGTGCTAGTAGTCTGGGCGCAGATACGCAGTATTTT	EEEEEEEEEEEEEEEEEEEEEEEEEEEEEEEEEEEEEEE	TRBV20-1*00(118.8)	TRBD1*00(25),TRBD2*00(25)	TRBJ2-3*00(209)		759|770|793|0|11||55.0	20|25|36|17|22||25.0;9|14|48|11|16||25.0	24|41|69|22|39||85.0												TGCAGTGCTAGTAGTCTGGGCGCAGATACGCAGTATTTT	36								CSASSLGADTQYF		:::::::::0:-3:11:17:-8:1:22:22:-4:39:::	TLML_29_	RNA
3162	CLONES_TRBTLML_29__baseline_TCR-JV_cDNA_18_CGACACAC_merged_170000.txt	4235	5	0.00013621	TGCAGTGCTAGAGGGCCCTTTACCGGGGAGCTGTTTTTT	EEEEEEEEEEEEEEEEEEEEEEEEEEEEEEEEEEEEEEE	TRBV20-1*00(360)	TRBD2*00(30)	TRBJ2-2*00(230)		759|772|793|0|13||65.0	30|36|48|13|19||30.0	25|43|71|21|39||90.0												TGCAGTGCTAGAGGGCCCTTTACCGGGGAGCTGTTTTTT	36								CSARGPFTGELFF		:::::::::0:-1:13:13:-14:4:19:21:-5:39:::	TLML_29_	RNA
3163	CLONES_TRBTLML_29__baseline_TCR-JV_cDNA_18_CGACACAC_merged_170000.txt	4236	5	0.00013621	TGCAGTGCTAGAGATCCGGGGACCTACGAGCAGTACTTC	EEEEEEEEEEEEEEEEEEEEEEEEEEEEEEEEEEEEEEE	TRBV20-1*00(368)		TRBJ2-7*00(225)		759|775|793|0|16||80.0		22|39|67|22|39||85.0												TGCAGTGCTAGAGATCCGGGGACCTACGAGCAGTACTTC	36								CSARDPGTYEQYF		:::::::::0:2:16:::::22:-2:39:::	TLML_29_	RNA
3164	CLONES_TRBTLML_29__baseline_TCR-JV_cDNA_18_CGACACAC_merged_170000.txt	4237	5	0.00013621	TGCAGTGCCCTAAGGGTTGCTAATGAAAAACTGTTTTTT	EEEEEEEEEEEEEEEEEEEEEEEEEEEEEEEEEEEEEEE	TRBV20-1*00(350)		TRBJ1-4*00(240)		759|767|793|0|8||40.0		23|43|71|19|39||100.0												TGCAGTGCCCTAAGGGTTGCTAATGAAAAACTGTTTTTT	36								CSALRVANEKLFF		:::::::::0:-6:8:::::19:-3:39:::	TLML_29_	RNA
3165	CLONES_TRBTLML_29__baseline_TCR-JV_cDNA_18_CGACACAC_merged_170000.txt	4238	5	0.00013621	TGCAGTGCCGCCCAGGGTACGGCTCAGCCCCAGCATTTT	EEEEEEEEEEEEEEEEEEEEEEEEEEEEEEEEEEEEEEE	TRBV20-1*00(730)	TRBD1*00(25)	TRBJ1-5*00(220)		759|767|793|0|8||40.0	16|21|36|12|17||25.0	26|42|70|23|39||80.0												TGCAGTGCCGCCCAGGGTACGGCTCAGCCCCAGCATTTT	36								CSAAQGTAQPQHF		:::::::::0:-6:8:12:-4:-3:17:23:-6:39:::	TLML_29_	RNA
3166	CLONES_TRBTLML_29__baseline_TCR-JV_cDNA_18_CGACACAC_merged_170000.txt	4239	5	0.00013621	TGCAGTGCGCCATCCGGGACAATATATGGCTACACCTTC	EEEEEEEEEEEEEEEEEEEEEEEEEEEEEEEEEEEEEEE	TRBV20-1*00(140)	TRBD1*00(40),TRBD2*00(35)	TRBJ1-2*00(215)		759|767|793|0|8||40.0	10|18|36|13|21||40.0;14|21|48|13|20||35.0	25|40|68|24|39||75.0												TGCAGTGCGCCATCCGGGACAATATATGGCTACACCTTC	36								CSAPSGTIYGYTF		:::::::::0:-6:8:13:2:-6:21:24:-5:39:::	TLML_29_	RNA
3167	CLONES_TRBTLML_29__baseline_TCR-JV_cDNA_18_CGACACAC_merged_170000.txt	4240	5	0.00013621	TGCAGTGCGAGGAAGATCTCTGGAAACACCATATATTTT	EEEEEEEEEEEEEEEEEEEEEEEEEEEEEEEEEEEEEEE	TRBV20-1*00(380)		TRBJ1-3*00(254)		759|767|793|0|8||40.0		16|42|70|13|39|SG19T|114.0												TGCAGTGCGAGGAAGATCTCTGGAAACACCATATATTTT	36								CSARKISGNTIYF		:::::::::0:-6:8:::::13:4:39:::	TLML_29_	RNA
3168	CLONES_TRBTLML_29__baseline_TCR-JV_cDNA_18_CGACACAC_merged_170000.txt	4241	5	0.00013621	TGCAGCGTTCGGACAGGGAGACAAGAGACCCAGTACTTC	EEEEEEEEEEEEEEEEEEEEEEEEEEEEEEEEEEEEEEE	TRBV29-1*00(145)	TRBD1*00(40)	TRBJ2-5*00(226.8)		700|709|734|0|9||45.0	13|21|36|10|18||40.0	22|40|68|21|39||90.0												TGCAGCGTTCGGACAGGGAGACAAGAGACCCAGTACTTC	36								CSVRTGRQETQYF		:::::::::0:-5:9:10:-1:-3:18:21:-2:39:::	TLML_29_	RNA
3169	CLONES_TRBTLML_29__baseline_TCR-JV_cDNA_18_CGACACAC_merged_170000.txt	4242	5	0.00013621	TGCAGCGTTGCGGTCGCCGGGGCCAACGTCCTGACTTTC	EEEEEEEEEEEEEEEEEEEEEEEEEEEEEEEEEEEEEEE	TRBV29-1*00(315)		TRBJ2-6*00(245)		700|710|734|0|10||50.0		24|45|73|18|39||105.0												TGCAGCGTTGCGGTCGCCGGGGCCAACGTCCTGACTTTC	36								CSVAVAGANVLTF		:::::::::0:-4:10:::::18:-4:39:::	TLML_29_	RNA
3170	CLONES_TRBTLML_29__baseline_TCR-JV_cDNA_18_CGACACAC_merged_170000.txt	4243	5	0.00013621	TGCAGCGTTGAAGCGGCCGGACAAGAGACCCAGTACTTC	EEEEEEEEEEEEEEEEEEEEEEEEEEEEEEEEEEEEEEA	TRBV29-1*00(599)		TRBJ2-5*00(84)		700|713|734|0|13||65.0		22|40|68|21|39||90.0												TGCAGCGTTGAAGCGGCCGGACAAGAGACCCAGTACTTC	32								CSVEAAGQETQYF		:::::::::0:-1:13:::::21:-2:39:::	TLML_29_	RNA
3171	CLONES_TRBTLML_29__baseline_TCR-JV_cDNA_18_CGACACAC_merged_170000.txt	4244	5	0.00013621	TGCAGCGTTGAAGGGGGCGGGAATACTGAAGCTTTCTTT	EEEEEEEEEEEEEEEEEEEEEEEEEEEEEEEEEEEEEEE	TRBV29-1*00(416.8)	TRBD1*00(30)	TRBJ1-1*00(219)		700|713|734|0|13||65.0	19|25|36|13|19||30.0	21|40|68|20|39|SC24T|79.0												TGCAGCGTTGAAGGGGGCGGGAATACTGAAGCTTTCTTT	36								CSVEGGGNTEAFF		:::::::::0:-1:13:13:-7:1:19:20:-1:39:::	TLML_29_	RNA
3172	CLONES_TRBTLML_29__baseline_TCR-JV_cDNA_18_CGACACAC_merged_170000.txt	4245	5	0.00013621	TGCAGCGTTGAAGATGGGACAGACAATGAGCAGTTCTTC	EEEEEEEEEEEEEEEEEEEEEEEEEEEEEEEEEEEEEEE	TRBV29-1*00(215)	TRBD1*00(35)	TRBJ2-1*00(225)		700|715|734|0|15||75.0	12|19|36|15|22||35.0	25|42|70|22|39||85.0												TGCAGCGTTGAAGATGGGACAGACAATGAGCAGTTCTTC	36								CSVEDGTDNEQFF		:::::::::0:1:15:15:0:-5:22:22:-5:39:::	TLML_29_	RNA
3173	CLONES_TRBTLML_29__baseline_TCR-JV_cDNA_18_CGACACAC_merged_170000.txt	4246	5	0.00013621	TGCAGCGTTGAAGACCAGGGGGCAGGGGGCTACACCTTC	EEEEEEEEEEEEEEEEEEEEEEEEEEEEEEEEEEEEEEE	TRBV29-1*00(444)	TRBD1*00(40)	TRBJ1-2*00(200)		700|714|734|0|14||70.0	16|24|36|15|23||40.0	28|40|68|27|39||60.0												TGCAGCGTTGAAGACCAGGGGGCAGGGGGCTACACCTTC	36								CSVEDQGAGGYTF		:::::::::0:0:14:15:-4:0:23:27:-8:39:::	TLML_29_	RNA
3174	CLONES_TRBTLML_29__baseline_TCR-JV_cDNA_18_CGACACAC_merged_170000.txt	4247	5	0.00013621	TGCAGCGTTGAAGAATGGGGGGCCTACGAGCAGTACTTC	EEEEEEEEEEEEEEEEEEEEEEEEEEEEEEEEEEEEEEE	TRBV29-1*00(120)	TRBD1*00(25)	TRBJ2-7*00(221.8)		700|714|734|0|14||70.0	18|23|36|16|21||25.0	22|39|67|22|39||85.0												TGCAGCGTTGAAGAATGGGGGGCCTACGAGCAGTACTTC	36								CSVEEWGAYEQYF		:::::::::0:0:14:16:-6:-1:21:22:-2:39:::	TLML_29_	RNA
3175	CLONES_TRBTLML_29__baseline_TCR-JV_cDNA_18_CGACACAC_merged_170000.txt	4248	5	0.00013621	TGCAGCGTTAAACAGGGGGCTCAGGGTGAGCAGTACTTC	EEEEEEEEEEEEEEEEEEEEEEEEEEEEEEEEEEEEEEE	TRBV29-1*00(380)	TRBD1*00(45)	TRBJ2-7*00(200)		700|709|734|0|9||45.0	15|24|36|11|20||45.0	27|39|67|27|39||60.0												TGCAGCGTTAAACAGGGGGCTCAGGGTGAGCAGTACTTC	36								CSVKQGAQGEQYF		:::::::::0:-5:9:11:-3:0:20:27:-7:39:::	TLML_29_	RNA
3176	CLONES_TRBTLML_29__baseline_TCR-JV_cDNA_18_CGACACAC_merged_170000.txt	4249	5	0.00013621	TGCAGCGTCGTGACTAGCACCACCGGGGAGCTGTTTTTT	EEEEEEEEEEEEEEEEEEEEEEEEEEEEEEEEEEEEEEE	TRBV29-1*00(866.8)	TRBD2*00(35)	TRBJ2-2*00(235)		700|708|734|0|8||40.0	18|25|48|11|18||35.0	24|43|71|20|39||95.0												TGCAGCGTCGTGACTAGCACCACCGGGGAGCTGTTTTTT	36								CSVVTSTTGELFF		:::::::::0:-6:8:11:-2:-7:18:20:-4:39:::	TLML_29_	RNA
3177	CLONES_TRBTLML_29__baseline_TCR-JV_cDNA_18_CGACACAC_merged_170000.txt	4250	5	0.00013621	TGCAGCGTGGATATAACAGGGGGAACTGAAGCTTTCTTT	EEEEEEEEEEEEEEEEEEEEEEEEEEEEEEEEEEEEEEE	TRBV29-1*00(594)	TRBD1*00(40)	TRBJ1-1*00(120)		700|708|734|0|8||40.0	15|23|36|15|23||40.0	25|40|68|24|39||75.0												TGCAGCGTGGATATAACAGGGGGAACTGAAGCTTTCTTT	36								CSVDITGGTEAFF		:::::::::0:-6:8:15:-3:-1:23:24:-5:39:::	TLML_29_	RNA
3178	CLONES_TRBTLML_29__baseline_TCR-JV_cDNA_18_CGACACAC_merged_170000.txt	4251	5	0.00013621	TGCAGCGCCGGGACAGGGAAAGTCTACGAGCAGTACTTC	EEEEEEEEEEEEEEEEEEEEEEEEEEEEEEEEEEEEEEE	TRBV20-1*00(176)	TRBD1*00(55)	TRBJ2-7*00(220)		759|764|793|0|5||25.0	10|21|36|7|18||55.0	23|39|67|23|39||80.0												TGCAGCGCCGGGACAGGGAAAGTCTACGAGCAGTACTTC	36								CSAGTGKVYEQYF		:::::::::0:-9:5:7:2:-3:18:23:-3:39:::	TLML_29_	RNA
3179	CLONES_TRBTLML_29__baseline_TCR-JV_cDNA_18_CGACACAC_merged_170000.txt	4252	5	0.00013621	TGCAGCGCACAGACAGGAGTTAATGAAAAACTGTTTTTT	EEEEEEEEEEEEEEEEEEEEEEEEEEEEEEEEEEEEEEE	TRBV29-1*00(661)	TRBD1*00(30)	TRBJ1-4*00(127)		700|707|734|0|7||35.0	14|20|36|11|17||30.0	24|43|71|20|39||95.0												TGCAGCGCACAGACAGGAGTTAATGAAAAACTGTTTTTT	36								CSAQTGVNEKLFF		:::::::::0:-7:7:11:-2:-4:17:20:-4:39:::	TLML_29_	RNA
3180	CLONES_TRBTLML_29__baseline_TCR-JV_cDNA_18_CGACACAC_merged_170000.txt	4253	5	0.00013621	TGCAGCGGTCTAGCGGGAGTGGCTGGTGAGCAGTTCTTC	EEEEEEEEEEEEEEEEEEEEEEEEEEEEEEEEEEEEEEE	TRBV29-1*00(730)	TRBD2*00(50)	TRBJ2-1*00(165)		700|707|734|0|7||35.0	20|30|48|9|19||50.0	29|42|70|26|39||65.0												TGCAGCGGTCTAGCGGGAGTGGCTGGTGAGCAGTTCTTC	36								CSGLAGVAGEQFF		:::::::::0:-7:7:9:-4:-2:19:26:-9:39:::	TLML_29_	RNA
3181	CLONES_TRBTLML_29__baseline_TCR-JV_cDNA_18_CGACACAC_merged_170000.txt	4254	5	0.00013621	TGCAGCGGGGCGGGAGGGATCCTCTATGAGCAGTTCTTC	EEEEEEEEEEEEEEEEEEEEEEEEEEEEEEEEEEEEEAA	TRBV29-1*00(865)	TRBD2*00(45)	TRBJ2-1*00(85)		700|707|734|0|7||35.0	23|32|48|9|18||45.0	28|42|70|25|39||70.0												TGCAGCGGGGCGGGAGGGATCCTCTATGAGCAGTTCTTC	32								CSGAGGILYEQFF		:::::::::0:-7:7:9:-7:0:18:25:-8:39:::	TLML_29_	RNA
3182	CLONES_TRBTLML_29__baseline_TCR-JV_cDNA_18_CGACACAC_merged_170000.txt	4255	5	0.00013621	TGCAGCGGAGGGAGGGGATCAAACAATGAGCAGTTCTTC	EEEEEEEEEEEEEEEEEEEEEEEEEEEEEEEEEEEEEEE	TRBV29-1*00(390)	TRBD2*00(35)	TRBJ2-1*00(225)		700|707|734|0|7||35.0	25|32|48|9|16||35.0	25|42|70|22|39||85.0												TGCAGCGGAGGGAGGGGATCAAACAATGAGCAGTTCTTC	36								CSGGRGSNNEQFF		:::::::::0:-7:7:9:-9:0:16:22:-5:39:::	TLML_29_	RNA
3183	CLONES_TRBTLML_29__baseline_TCR-JV_cDNA_18_CGACACAC_merged_170000.txt	4257	5	0.00013621	TGCGCCAGCAGGGGGACGTGGGAAACACCATATATTTT	EEEEEEEEEEEEEEEEEEEEEEEEEEEEEEEEEEEEEE	TRBV10-1*00(415)	TRBD1*00(25),TRBD2*00(25)	TRBJ1-3*00(230)		533|544|570|0|11||55.0	12|17|36|12|17||25.0;16|21|48|12|17||25.0	24|42|70|20|38||90.0												TGCGCCAGCAGGGGGACGTGGGAAACACCATATATTTT	36								CASRGT_GNTIYF		:::::::::0:-6:11:12:0:-7:17:20:-4:38:::	TLML_29_	RNA
3184	CLONES_TRBTLML_29__baseline_TCR-JV_cDNA_18_CGACACAC_merged_170000.txt	4258	5	0.00013621	TGTGCCATCAGTGCAAGCAATGAAAAACTGTTTTTTT	EEEEEEEEEEEEEEEEEEEEEEEEEEEEEEEEEEEEE	TRBV10-3*00(376)		TRBJ1-4*00(212)		533|546|570|0|13||65.0		18|43|71|11|37|SC23GST24CI43T|72.0												TGTGCCATCAGTGCAAGCAATGAAAAACTGTTTTTTT	36								CAISAS_MKNCFF		:::::::::0:-4:13:::::11:2:37:::	TLML_29_	RNA
3185	CLONES_TRBTLML_29__baseline_TCR-JV_cDNA_18_CGACACAC_merged_170000.txt	4259	5	0.00013621	TGTGCCAGCAGTCAAGATGAACACTGAAGCTTTCTTT	EEEEEEEEEEEEEEEEEEEEEEEEEEEEEEEEEEEEE	TRBV6-6*00(114)		TRBJ1-1*00(245)		516|528|553|0|12||60.0		19|40|68|16|37||105.0												TGTGCCAGCAGTCAAGATGAACACTGAAGCTTTCTTT	36								CASSQD_NTEAFF		:::::::::0:-5:12:::::16:1:37:::	TLML_29_	RNA
3186	CLONES_TRBTLML_29__baseline_TCR-JV_cDNA_18_CGACACAC_merged_170000.txt	4260	5	0.00013621	TGCGCCAGCGGAACAGGGGAACACTGAAGCTTTCTTT	EEEEEEEEEEEEEEEEEEEEEEEEEEEEEEEEEEEEE	TRBV23-1*00(1283.6)	TRBD1*00(30)	TRBJ1-1*00(165)		580|589|617|0|9||45.0	15|21|36|12|18||30.0	21|40|68|18|37||95.0												TGCGCCAGCGGAACAGGGGAACACTGAAGCTTTCTTT	36								CASGTG_NTEAFF		:::::::::0:-8:9:12:-3:-3:18:18:-1:37:::	TLML_29_	RNA
3187	CLONES_TRBTLML_29__baseline_TCR-JV_cDNA_18_CGACACAC_merged_170000.txt	4279	5	0.00013621	TGTGCCTCAGCGGGAGGGAGGAATGAGCAGTTCTTC	EEEEEEEEEEEEEEEEEEEEEEEEEEEEEEEEEEEE	TRBV19*00(275.8)	TRBD2*00(50)	TRBJ2-1*00(215)		559|565|596|0|6||30.0	22|32|48|8|18||50.0	27|42|70|21|36||75.0												TGTGCCTCAGCGGGAGGGAGGAATGAGCAGTTCTTC	36								CASAGGRNEQFF		:::::::::0:-11:6:8:-6:0:18:21:-7:36:::	TLML_29_	RNA
3188	CLONES_TRBTLML_29__baseline_TCR-JV_cDNA_18_CGACACAC_merged_170000.txt	4280	5	0.00013621	TGTGCCTGGAGTGCGGGATCAGATACGCAGTATTTT	EEEEEEEEEEEEEEEEEEEEEEEEEEEEEEEEEEEE	TRBV30*00(775)	TRBD1*00(25),TRBD2*00(25)	TRBJ2-3*00(225)		787|800|821|0|13||65.0	11|16|36|13|18||25.0;15|20|48|13|18||25.0	24|41|69|19|36||85.0												TGTGCCTGGAGTGCGGGATCAGATACGCAGTATTTT	36								CAWSAGSDTQYF		:::::::::0:-1:13:13:1:-8:18:19:-4:36:::	TLML_29_	RNA
3189	CLONES_TRBTLML_29__baseline_TCR-JV_cDNA_18_CGACACAC_merged_170000.txt	4284	5	0.00013621	TGTGCCGCCGGGACACCTTACAATGAGCAGTTCTTC	EEEEEEEEEEEEEEEEEEEEEEEEEEEEEEEEEEEE	TRBV2*00(590)	TRBD1*00(40),TRBD2*00(35)	TRBJ2-1*00(230)		518|524|555|0|6||30.0	10|18|36|7|15||40.0;14|21|48|7|14||35.0	24|42|70|18|36||90.0												TGTGCCGCCGGGACACCTTACAATGAGCAGTTCTTC	36								CAAGTPYNEQFF		:::::::::0:-11:6:7:2:-6:15:18:-4:36:::	TLML_29_	RNA
3190	CLONES_TRBTLML_29__baseline_TCR-JV_cDNA_18_CGACACAC_merged_170000.txt	4285	5	0.00013621	TGTGCCGGAGGGGGGGGTGGGGGGGAGCAGTTCTTC	EEEEEEEEEEEEEEEEEEEEEEEEEEEEEEEEEEEE	TRBV6-1*00(386.8)	TRBD1*00(30),TRBD2*00(30)	TRBJ2-1*00(200)		516|522|553|0|6||30.0	17|23|36|8|14||30.0;26|32|48|6|12||30.0	30|42|70|24|36||60.0												TGTGCCGGAGGGGGGGGTGGGGGGGAGCAGTTCTTC	36								CAGGGGGGEQFF		:::::::::0:-11:6:8:-5:-1:14:24:-10:36:::	TLML_29_	RNA
3191	CLONES_TRBTLML_29__baseline_TCR-JV_cDNA_18_CGACACAC_merged_170000.txt	4288	5	0.00013621	TGTGCCACCAGCAGAGAGGGTAGGGACAGGCATTTT	EEEEEEEEEEEEEEEEEEEEEEEEEEEEEEEEEEEE	TRBV15*00(599)	TRBD1*00(35)	TRBJ1-5*00(171.8)		552|569|589|0|17||85.0	12|19|36|22|29||35.0	35|42|70|29|36||35.0												TGTGCCACCAGCAGAGAGGGTAGGGACAGGCATTTT	36								CATSREGRDRHF		:::::::::0:0:17:22:0:-5:29:29:-15:36:::	TLML_29_	RNA
3192	CLONES_TRBTLML_29__baseline_TCR-JV_cDNA_18_CGACACAC_merged_170000.txt	4289	5	0.00013621	TGTGCCAGTCCCGGACAGGGGACTGAAGCTTTCTTT	EEEEEEEEEEEEEEEEEEEEEEEEEEEEEEEEEEEE	TRBV21-1*00(530)	TRBD1*00(45)	TRBJ1-1*00(215)		544|552|581|0|8||40.0	13|22|36|12|21||45.0	25|40|68|21|36||75.0												TGTGCCAGTCCCGGACAGGGGACTGAAGCTTTCTTT	36								CASPGQGTEAFF		:::::::::0:-9:8:12:-1:-2:21:21:-5:36:::	TLML_29_	RNA
3193	CLONES_TRBTLML_29__baseline_TCR-JV_cDNA_18_CGACACAC_merged_170000.txt	4290	5	0.00013621	TGTGCCAGTGGGACAGACCGGTATGGCTACACCTTC	EEEEEEEEEEEEEEEEEEEEEEEEEEEEEEEEEEEE	TRBV19*00(532)	TRBD1*00(35)	TRBJ1-2*00(155)		559|568|596|0|9||45.0	12|19|36|9|16||35.0	25|40|68|21|36||75.0												TGTGCCAGTGGGACAGACCGGTATGGCTACACCTTC	36								CASGTDRYGYTF		:::::::::0:-8:9:9:0:-5:16:21:-5:36:::	TLML_29_	RNA
3194	CLONES_TRBTLML_29__baseline_TCR-JV_cDNA_18_CGACACAC_merged_170000.txt	4291	5	0.00013621	TGTGCCAGTAGTCCTTCCGGCCACGAGCAGTACTTC	EEEEEEEEEEEEEEEEEEEEEEEEEEEEEEEEEEEE	TRBV19*00(285)		TRBJ2-7*00(210)		559|571|596|0|12||60.0		25|39|67|22|36||70.0												TGTGCCAGTAGTCCTTCCGGCCACGAGCAGTACTTC	36								CASSPSGHEQYF		:::::::::0:-5:12:::::22:-5:36:::	TLML_29_	RNA
3195	CLONES_TRBTLML_29__baseline_TCR-JV_cDNA_18_CGACACAC_merged_170000.txt	4292	5	0.00013621	TGTGCCAGTAGTATAGACAATCAGCCCCAGCATTTT	EEEEEEEEEEEEEEEEEEEEEEEEEEEEEEEEEEEE	TRBV19*00(360)		TRBJ1-5*00(235)		559|576|596|0|17||85.0		18|42|70|11|36|I23A|99.0												TGTGCCAGTAGTATAGACAATCAGCCCCAGCATTTT	36								CASSIDNQPQHF		:::::::::0:0:17:::::11:2:36:::	TLML_29_	RNA
3196	CLONES_TRBTLML_29__baseline_TCR-JV_cDNA_18_CGACACAC_merged_170000.txt	4293	5	0.00013621	TGTGCCAGTAGTAACGGAATCAATGAGCAGTTCTTC	EEEEEEEEEEEEEEEEEEEEEEEEEEEEEEEEEEEE	TRBV19*00(561.8)		TRBJ2-1*00(220)		559|572|596|0|13||65.0		26|42|70|20|36||80.0												TGTGCCAGTAGTAACGGAATCAATGAGCAGTTCTTC	36								CASSNGINEQFF		:::::::::0:-4:13:::::20:-6:36:::	TLML_29_	RNA
3197	CLONES_TRBTLML_29__baseline_TCR-JV_cDNA_18_CGACACAC_merged_170000.txt	4294	5	0.00013621	TGTGCCAGCTCCTCTCTGGGCAGCCCTCAGTTCTTC	EEEEEEEEEEEEEEEEEEEEEEEEEEEEEEEEEEEE	TRBV27*00(115)	TRBD2*00(25)	TRBJ2-1*00(185)		556|565|593|0|9||45.0	31|36|48|22|27||25.0	33|42|70|27|36||45.0												TGTGCCAGCTCCTCTCTGGGCAGCCCTCAGTTCTTC	36								CASSSLGSPQFF		:::::::::0:-8:9:22:-15:4:27:27:-13:36:::	TLML_29_	RNA
3198	CLONES_TRBTLML_29__baseline_TCR-JV_cDNA_18_CGACACAC_merged_170000.txt	4295	5	0.00013621	TGTGCCAGCTCACCCCAGAGGGATGAGCAGTTCTTC	EEEEEEEEEEEEEEEEEEEEEEEEEEEEEEEEEEEE	TRBV18*00(390)	TRBD2*00(25)	TRBJ2-1*00(210)		702|716|739|0|14||70.0	27|32|48|17|22||25.0	28|42|70|22|36||70.0												TGTGCCAGCTCACCCCAGAGGGATGAGCAGTTCTTC	36								CASSPQRDEQFF		:::::::::0:-3:14:17:-11:0:22:22:-8:36:::	TLML_29_	RNA
3199	CLONES_TRBTLML_29__baseline_TCR-JV_cDNA_18_CGACACAC_merged_170000.txt	4296	5	0.00013621	TGTGCCAGCTCACCGACGGAAGATGGCTACACCTTC	EEEEEEEEEEEEEEEEEEEEEEEEEEEEEEEEEEEE	TRBV18*00(131)		TRBJ1-2*00(210)		702|716|739|0|14||70.0		26|40|68|22|36||70.0												TGTGCCAGCTCACCGACGGAAGATGGCTACACCTTC	36								CASSPTEDGYTF		:::::::::0:-3:14:::::22:-6:36:::	TLML_29_	RNA
3200	CLONES_TRBTLML_29__baseline_TCR-JV_cDNA_18_CGACACAC_merged_170000.txt	4297	5	0.00013621	TGTGCCAGCTGCGTAGGGCCCTACGAGCAGTACTTC	EEEEEEEEEEEEEEEEEEEEEEEEEEEEEEEEEEEE	TRBV28*00(109)	TRBD2*00(25)	TRBJ2-7*00(225)		564|573|601|0|9||45.0	28|33|48|14|19||25.0	22|39|67|19|36||85.0												TGTGCCAGCTGCGTAGGGCCCTACGAGCAGTACTTC	36								CASCVGPYEQYF		:::::::::0:-8:9:14:-12:1:19:19:-2:36:::	TLML_29_	RNA
3201	CLONES_TRBTLML_29__baseline_TCR-JV_cDNA_18_CGACACAC_merged_170000.txt	4298	5	0.00013621	TGTGCCAGCGTGGCTTTCACCGGGGAGCTGTTTTTT	EEEEEEEEEEEEEEEEEEEEEEEEEEEEEEEEEEEE	TRBV19*00(265)		TRBJ2-2*00(235)		559|567|596|0|8||40.0		24|43|71|17|36||95.0												TGTGCCAGCGTGGCTTTCACCGGGGAGCTGTTTTTT	36								CASVAFTGELFF		:::::::::0:-9:8:::::17:-4:36:::	TLML_29_	RNA
3202	CLONES_TRBTLML_29__baseline_TCR-JV_cDNA_18_CGACACAC_merged_170000.txt	4299	5	0.00013621	TGTGCCAGCGCCCTTGGAGAAGGCGAGCAGTACTTC	EEEEEEEEEEEEEEEEEEEEEEEEEEEEEEEEEAAA	TRBV28*00(1104)	TRBD2*00(25)	TRBJ2-7*00(75)		564|573|601|0|9||45.0	31|36|48|9|14||25.0	26|39|67|23|36||65.0												TGTGCCAGCGCCCTTGGAGAAGGCGAGCAGTACTTC	32								CASALGEGEQYF		:::::::::0:-8:9:9:-15:4:14:23:-6:36:::	TLML_29_	RNA
3203	CLONES_TRBTLML_29__baseline_TCR-JV_cDNA_18_CGACACAC_merged_170000.txt	4300	5	0.00013621	TGTGCCAGCGGGTTGGTGGTCAATGAGCAGTTCTTC	EEEEEEEEEEEEEEEEEEEEEEEEEEEEEEEEEEEE	TRBV7-2*00(265),TRBV7-8*00(233)		TRBJ2-1*00(220)		580|589|617|0|9||45.0;567|576|604|0|9||45.0		26|42|70|20|36||80.0												TGTGCCAGCGGGTTGGTGGTCAATGAGCAGTTCTTC	36								CASGLVVNEQFF		:::::::::0:-8:9:::::20:-6:36:::	TLML_29_	RNA
3204	CLONES_TRBTLML_29__baseline_TCR-JV_cDNA_18_CGACACAC_merged_170000.txt	4301	5	0.00013621	TGTGCCAGCGGACCGTATAAGGGGGCCATATATTTT	EEEEEEEEEEEEEEEEEEEEEEEEEEEEEEEEEEEE	TRBV12-3*00(890),TRBV12-4*00(890)	TRBD1*00(30)	TRBJ1-3*00(195)		530|539|567|0|9||45.0;530|539|567|0|9||45.0	17|23|36|19|25||30.0	31|42|70|25|36||55.0												TGTGCCAGCGGACCGTATAAGGGGGCCATATATTTT	36								CASGPYKGAIYF		:::::::::0:-8:9:19:-5:-1:25:25:-11:36:::	TLML_29_	RNA
3205	CLONES_TRBTLML_29__baseline_TCR-JV_cDNA_18_CGACACAC_merged_170000.txt	4302	5	0.00013621	TGTGCCAGCACCTCAAGTCAAGAGACCCAGTACTTC	EEEEEEEEEEEEEEEEEEEEEEEEEEEEEEEEEEEE	TRBV7-9*00(324)		TRBJ2-5*00(214)		556|566|593|0|10||50.0		22|40|68|18|36||90.0												TGTGCCAGCACCTCAAGTCAAGAGACCCAGTACTTC	36								CASTSSQETQYF		:::::::::0:-7:10:::::18:-2:36:::	TLML_29_	RNA
3206	CLONES_TRBTLML_29__baseline_TCR-JV_cDNA_18_CGACACAC_merged_170000.txt	4303	5	0.00013621	TGTGCCAGCACCAACGTAGGGGACGAGCAGTACTTC	EEEEEEEEEEEEEEEEEEEEEEEEEEEEEEEEEEEE	TRBV6-2*00(445),TRBV6-3*00(445)	TRBD1*00(25)	TRBJ2-7*00(210)		516|526|553|0|10||50.0;516|526|553|0|10||50.0	17|22|36|17|22||25.0	25|39|67|22|36||70.0												TGTGCCAGCACCAACGTAGGGGACGAGCAGTACTTC	36								CASTNVGDEQYF		:::::::::0:-7:10:17:-5:-2:22:22:-5:36:::	TLML_29_	RNA
3207	CLONES_TRBTLML_29__baseline_TCR-JV_cDNA_18_CGACACAC_merged_170000.txt	4304	5	0.00013621	TGTGCCAGCAGTTTTCGAAATTCACCCCTCCACTTT	EEEEEEEEEEEEEEEEEEEEEEEEEEEEEEEEEEEE	TRBV27*00(220)		TRBJ1-6*00(230)		556|570|593|0|14||70.0		27|45|73|18|36||90.0												TGTGCCAGCAGTTTTCGAAATTCACCCCTCCACTTT	36								CASSFRNSPLHF		:::::::::0:-3:14:::::18:-7:36:::	TLML_29_	RNA
3208	CLONES_TRBTLML_29__baseline_TCR-JV_cDNA_18_CGACACAC_merged_170000.txt	4305	5	0.00013621	TGTGCCAGCAGTTTATGGAGGAATGAGCAGTTCTTC	EEEEEEEEEEEEEEEEEEEEEEEEEEEEEEEEEEEE	TRBV12-3*00(186.8),TRBV12-4*00(186.8)	TRBD2*00(25)	TRBJ2-1*00(215)		530|545|567|0|15||75.0;530|545|567|0|15||75.0	26|31|48|16|21||25.0	27|42|70|21|36||75.0												TGTGCCAGCAGTTTATGGAGGAATGAGCAGTTCTTC	36								CASSLWRNEQFF		:::::::::0:-2:15:16:-10:-1:21:21:-7:36:::	TLML_29_	RNA
3209	CLONES_TRBTLML_29__baseline_TCR-JV_cDNA_18_CGACACAC_merged_170000.txt	4306	5	0.00013621	TGTGCCAGCAGTTTAGGACCAGAAGTTTCATACTTC	EEEEEEEEEEEEEEEEEEEEEEEEEEEEEEEEEEEE	TRBV12-3*00(620),TRBV12-4*00(620)		TRBJ2-5*00(170)		530|546|567|0|16||80.0;530|546|567|0|16||80.0		34|40|68|30|36||30.0												TGTGCCAGCAGTTTAGGACCAGAAGTTTCATACTTC	36								CASSLGPEVSYF		:::::::::0:-1:16:::::30:-14:36:::	TLML_29_	RNA
3210	CLONES_TRBTLML_29__baseline_TCR-JV_cDNA_18_CGACACAC_merged_170000.txt	4307	5	0.00013621	TGTGCCAGCAGTTCCGGGGCCGAGACCCAGTACTTC	EEEEEEEEEEEEEEEEEEEEEEEEEEEEEEEEEEEE	TRBV28*00(295)	TRBD1*00(25),TRBD2*00(25)	TRBJ2-5*00(215)		564|577|601|0|13||65.0	10|15|36|13|18||25.0;14|19|48|13|18||25.0	25|40|68|21|36||75.0												TGTGCCAGCAGTTCCGGGGCCGAGACCCAGTACTTC	36								CASSSGAETQYF		:::::::::0:-4:13:13:2:-9:18:21:-5:36:::	TLML_29_	RNA
3211	CLONES_TRBTLML_29__baseline_TCR-JV_cDNA_18_CGACACAC_merged_170000.txt	4308	5	0.00013621	TGTGCCAGCAGTTACTCGCGTTCCGAGCAGTACTTC	EEEEEEEEEEEEEEEEAEEEEEEEEEEEEEEEEEEE	TRBV6-6*00(697.2)		TRBJ2-7*00(205)		516|534|553|0|18||90.0		26|39|67|23|36||65.0												TGTGCCAGCAGTTACTCGCGTTCCGAGCAGTACTTC	32								CASSYSRSEQYF		:::::::::0:1:18:::::23:-6:36:::	TLML_29_	RNA
3212	CLONES_TRBTLML_29__baseline_TCR-JV_cDNA_18_CGACACAC_merged_170000.txt	4309	5	0.00013621	TGTGCCAGCAGTTACTCAGGGTCTGAGCAGTTCTTC	EEEEEEEEEEEEEEEEEEEEEEEEEEEEEEEEEEEE	TRBV6-5*00(240),TRBV6-6*00(233.6),TRBV6-2*00(224),TRBV6-3*00(224),TRBV6-8*00(224)		TRBJ2-1*00(205)		519|536|556|0|17||85.0;516|533|553|0|17||85.0;516|533|553|0|17||85.0;516|533|553|0|17||85.0;512|529|549|0|17||85.0		29|42|70|23|36||65.0												TGTGCCAGCAGTTACTCAGGGTCTGAGCAGTTCTTC	36								CASSYSGSEQFF		:::::::::0:0:17:::::23:-9:36:::	TLML_29_	RNA
3213	CLONES_TRBTLML_29__baseline_TCR-JV_cDNA_18_CGACACAC_merged_170000.txt	4310	5	0.00013621	TGTGCCAGCAGTCAATACGCCTACGAGCAGTACTTC	EEEEEEEEEEEEEEEEEEEEEEEEEEEEEEEEEEEE	TRBV28*00(280)		TRBJ2-7*00(225)		564|576|601|0|12||60.0		22|39|67|19|36||85.0												TGTGCCAGCAGTCAATACGCCTACGAGCAGTACTTC	36								CASSQYAYEQYF		:::::::::0:-5:12:::::19:-2:36:::	TLML_29_	RNA
3214	CLONES_TRBTLML_29__baseline_TCR-JV_cDNA_18_CGACACAC_merged_170000.txt	4311	5	0.00013621	TGTGCCAGCAGTGTGGGGGGCACTGAAGCTTTCTTT	EEEEEEEEEEEEEEEEEEEEEEEEEEEEEEEEEEEE	TRBV6-1*00(311.8),TRBV6-6*00(274.8)	TRBD1*00(25)	TRBJ1-1*00(220)		516|529|553|0|13||65.0;516|528|553|0|12||60.0	18|23|36|14|19||25.0	24|40|68|20|36||80.0												TGTGCCAGCAGTGTGGGGGGCACTGAAGCTTTCTTT	36								CASSVGGTEAFF		:::::::::0:-4:13:14:-6:-1:19:20:-4:36:::	TLML_29_	RNA
3215	CLONES_TRBTLML_29__baseline_TCR-JV_cDNA_18_CGACACAC_merged_170000.txt	4312	5	0.00013621	TGTGCCAGCAGTGGGGCGGGCAATGAGCAGTTCTTC	EEEEEEEEEEEEEEEEEEEEEEEEEEEEEEEEEEEE	TRBV2*00(570)	TRBD1*00(25),TRBD2*00(25)	TRBJ2-1*00(216.8)		518|531|555|0|13||65.0	20|25|36|13|18||25.0;23|28|48|15|20||25.0	26|42|70|20|36||80.0												TGTGCCAGCAGTGGGGCGGGCAATGAGCAGTTCTTC	36								CASSGAGNEQFF		:::::::::0:-4:13:13:-8:1:18:20:-6:36:::	TLML_29_	RNA
3216	CLONES_TRBTLML_29__baseline_TCR-JV_cDNA_18_CGACACAC_merged_170000.txt	4313	5	0.00013621	TGTGCCAGCAGTGAAGGTTGGGACTACCCTCGCTTC	EEEEEEEEEEEEEEEEEEEEEEEEEEEEEEEEEEEE	TRBV2*00(192)	TRBD2*00(35)	TRBJ2-4*00(160)		518|534|555|0|16||80.0	16|23|48|19|26||35.0	38|42|70|32|36||20.0												TGTGCCAGCAGTGAAGGTTGGGACTACCCTCGCTTC	36								CASSEGWDYPRF		:::::::::0:-1:16:19:0:-9:26:32:-18:36:::	TLML_29_	RNA
3217	CLONES_TRBTLML_29__baseline_TCR-JV_cDNA_18_CGACACAC_merged_170000.txt	4314	5	0.00013621	TGTGCCAGCAGTGAAGGACAGTCGATGGGCACCTTC	EEEEEEEEEEEEEEEEEEEEEEEEEEEEEEEEEEEE	TRBV2*00(210)	TRBD1*00(25)	TRBJ1-2*00(175)		518|534|555|0|16||80.0	14|19|36|16|21||25.0	33|40|68|29|36||35.0												TGTGCCAGCAGTGAAGGACAGTCGATGGGCACCTTC	36								CASSEGQSMGTF		:::::::::0:-1:16:16:-2:-5:21:29:-13:36:::	TLML_29_	RNA
3218	CLONES_TRBTLML_29__baseline_TCR-JV_cDNA_18_CGACACAC_merged_170000.txt	4315	5	0.00013621	TGTGCCAGCAGTACCGGACAGGGTGGCTACACCTTC	EEEEEEEEEEEEEEEEEEEEEEEEEEEEEEEEEEEE	TRBV25-1*00(166)	TRBD1*00(40)	TRBJ1-2*00(201)		551|563|588|0|12||60.0	13|21|36|15|23||40.0	27|40|68|23|36||65.0												TGTGCCAGCAGTACCGGACAGGGTGGCTACACCTTC	36								CASSTGQGGYTF		:::::::::0:-5:12:15:-1:-3:23:23:-7:36:::	TLML_29_	RNA
3219	CLONES_TRBTLML_29__baseline_TCR-JV_cDNA_18_CGACACAC_merged_170000.txt	4316	5	0.00013621	TGTGCCAGCAGTAGGACCACCGGGGAGCTGTTTTTT	EEEEEEEEEEEEEEEEEEEEEEEEEEEEEEEEEEEE	TRBV5-6*00(210),TRBV5-5*00(194),TRBV5-7*00(194)		TRBJ2-2*00(235)		550|561|586|0|11||55.0;549|560|585|0|11||55.0;551|562|587|0|11||55.0		24|43|71|17|36||95.0												TGTGCCAGCAGTAGGACCACCGGGGAGCTGTTTTTT	36								CASSRTTGELFF		:::::::::0:-5:11:::::17:-4:36:::	TLML_29_	RNA
3220	CLONES_TRBTLML_29__baseline_TCR-JV_cDNA_18_CGACACAC_merged_170000.txt	4317	5	0.00013621	TGTGCCAGCAGCTTCCTACAGGGAGCCCAGTACTTC	EEEEEEEEEEEEEEEEEEEEEEEEEEEEEEEEEEEE	TRBV7-2*00(610.8)	TRBD1*00(30)	TRBJ2-5*00(195)		580|594|617|0|14||70.0	15|21|36|17|23||30.0	29|40|68|25|36||55.0												TGTGCCAGCAGCTTCCTACAGGGAGCCCAGTACTTC	36								CASSFLQGAQYF		:::::::::0:-3:14:17:-3:-3:23:25:-9:36:::	TLML_29_	RNA
3221	CLONES_TRBTLML_29__baseline_TCR-JV_cDNA_18_CGACACAC_merged_170000.txt	4318	5	0.00013621	TGTGCCAGCAGCTTGGGTGGAGAGACCCAGTACTTC	EEEEEEEEEEEEEEEEEEEEEEEEEEEEEEEEEEEE	TRBV5-4*00(575),TRBV5-8*00(527)		TRBJ2-5*00(220)		549|565|585|0|16||80.0;551|567|587|0|16||80.0		24|40|68|20|36||80.0												TGTGCCAGCAGCTTGGGTGGAGAGACCCAGTACTTC	36								CASSLGGETQYF		:::::::::0:0:16:::::20:-4:36:::	TLML_29_	RNA
3222	CLONES_TRBTLML_29__baseline_TCR-JV_cDNA_18_CGACACAC_merged_170000.txt	4319	5	0.00013621	TGTGCCAGCAGCTTGGGGAACACTGAAGCTTTCTTT	EEEEEEEEEEEEEEEEEEEEEEEEEEEEEEEEEEEE	TRBV7-9*00(740)		TRBJ1-1*00(235)		556|570|593|0|14||70.0		21|40|68|17|36||95.0												TGTGCCAGCAGCTTGGGGAACACTGAAGCTTTCTTT	36								CASSLGNTEAFF		:::::::::0:-3:14:::::17:-1:36:::	TLML_29_	RNA
3223	CLONES_TRBTLML_29__baseline_TCR-JV_cDNA_18_CGACACAC_merged_170000.txt	4320	5	0.00013621	TGTGCCAGCAGCTTAGTAGCCTACGAGCAGTACTTC	EEEEEEEEEEEEEEEEEEEEEEEEEEEEEEEEEEEE	TRBV7-2*00(620)		TRBJ2-7*00(225)		580|596|617|0|16||80.0		22|39|67|19|36||85.0												TGTGCCAGCAGCTTAGTAGCCTACGAGCAGTACTTC	36								CASSLVAYEQYF		:::::::::0:-1:16:::::19:-2:36:::	TLML_29_	RNA
3224	CLONES_TRBTLML_29__baseline_TCR-JV_cDNA_18_CGACACAC_merged_170000.txt	4321	5	0.00013621	TGTGCCAGCAGCTTAGGCTCCTACGAGCAGTACTTC	EEEEEEEEEEEEEEEEEEEEEEEEEEEEEEEEEEEE	TRBV5-6*00(970.8)		TRBJ2-7*00(240)		550|564|586|0|14||70.0		19|39|67|16|36||100.0												TGTGCCAGCAGCTTAGGCTCCTACGAGCAGTACTTC	36								CASSLGSYEQYF		:::::::::0:-2:14:::::16:1:36:::	TLML_29_	RNA
3225	CLONES_TRBTLML_29__baseline_TCR-JV_cDNA_18_CGACACAC_merged_170000.txt	4322	5	0.00013621	TGTGCCAGCAGCTTAAACCGGAACGAGCAGTACTTC	EEEEEEEEEEEEEEEEEEEEEEEEEEEEEEEEEEEE	TRBV7-9*00(350)		TRBJ2-7*00(210)		556|571|593|0|15||75.0		25|39|67|22|36||70.0												TGTGCCAGCAGCTTAAACCGGAACGAGCAGTACTTC	36								CASSLNRNEQYF		:::::::::0:-2:15:::::22:-5:36:::	TLML_29_	RNA
3226	CLONES_TRBTLML_29__baseline_TCR-JV_cDNA_18_CGACACAC_merged_170000.txt	4323	5	0.00013621	TGTGCCAGCAGCTCTGGGGCCAACGTCCTGACTTTC	EEEEEEEEEEEEEEEEEEEEEEEEEEEEEEEEEAAA	TRBV27*00(755)		TRBJ2-6*00(145)		556|567|593|0|11||55.0		18|45|73|9|36||135.0												TGTGCCAGCAGCTCTGGGGCCAACGTCCTGACTTTC	32								CASSSGANVLTF		:::::::::0:-6:11:::::9:2:36:::	TLML_29_	RNA
3227	CLONES_TRBTLML_29__baseline_TCR-JV_cDNA_18_CGACACAC_merged_170000.txt	4324	5	0.00013621	TGTGCCAGCAGCTCCTCTACCCGAGCCCATTTCTTC	EEEEEEEEEEEEEEEEEEEEEEEEEEEEEEEEEEEE	TRBV7-2*00(226.8),TRBV7-8*00(210.8)		TRBJ2-1*00(170)		580|593|617|0|13||65.0;567|580|604|0|13||65.0		36|42|70|30|36||30.0												TGTGCCAGCAGCTCCTCTACCCGAGCCCATTTCTTC	36								CASSSSTRAHFF		:::::::::0:-4:13:::::30:-16:36:::	TLML_29_	RNA
3228	CLONES_TRBTLML_29__baseline_TCR-JV_cDNA_18_CGACACAC_merged_170000.txt	4325	5	0.00013621	TGTGCCAGCAGCCTAGGGGGCGAGCCCCAGCATTTT	EEEEEEEEEEEEEEEEEEEEEEEEEEEEEEEEEEEE	TRBV5-6*00(560),TRBV5-7*00(512),TRBV5-5*00(496)	TRBD1*00(40)	TRBJ1-5*00(210)		550|562|586|0|12||60.0;551|563|587|0|12||60.0;549|561|585|0|12||60.0	17|25|36|14|22||40.0	28|42|70|22|36||70.0												TGTGCCAGCAGCCTAGGGGGCGAGCCCCAGCATTTT	36								CASSLGGEPQHF		:::::::::0:-4:12:14:-5:1:22:22:-8:36:::	TLML_29_	RNA
3229	CLONES_TRBTLML_29__baseline_TCR-JV_cDNA_18_CGACACAC_merged_170000.txt	4326	5	0.00013621	TGTGCCAGCAGCCGGGGCAACAATGAGCAGTTCTTC	EEEEEEEEEEEEEEEEEEEEEEEEEEEEEEEAAAAA	TRBV6-6*00(660)	TRBD1*00(25),TRBD2*00(25)	TRBJ2-1*00(85)		516|527|553|0|11||55.0	10|15|36|11|16||25.0;14|19|48|11|16||25.0	25|42|70|19|36||85.0												TGTGCCAGCAGCCGGGGCAACAATGAGCAGTTCTTC	32								CASSRGNNEQFF		:::::::::0:-6:11:11:2:-9:16:19:-5:36:::	TLML_29_	RNA
3230	CLONES_TRBTLML_29__baseline_TCR-JV_cDNA_18_CGACACAC_merged_170000.txt	4327	5	0.00013621	TGTGCCAGCAGCCACCGGGACTCTGAAGCTTTCTTT	EEEEEEEEEEEEEEEEEEEEEEEEEEEEEEEEEEEE	TRBV9*00(441)	TRBD2*00(40),TRBD1*00(35)	TRBJ1-1*00(210)		559|571|595|0|12||60.0	14|22|48|14|22||40.0;10|17|36|14|21||35.0	26|40|68|22|36||70.0												TGTGCCAGCAGCCACCGGGACTCTGAAGCTTTCTTT	36								CASSHRDSEAFF		:::::::::0:-4:12:14:2:-10:22:22:-6:36:::	TLML_29_	RNA
3231	CLONES_TRBTLML_29__baseline_TCR-JV_cDNA_18_CGACACAC_merged_170000.txt	4328	5	0.00013621	TGTGCCAGCAGCCAGTATAATTCACCCCTCCACTTT	EEEEEEEEEEEEEEEEEEEEEEEEEEEEEEEEEEEE	TRBV7-3*00(280),TRBV7-4*00(248)		TRBJ1-6*00(245)		540|552|577|0|12||60.0;545|557|582|0|12||60.0		24|45|73|15|36||105.0												TGTGCCAGCAGCCAGTATAATTCACCCCTCCACTTT	36								CASSQYNSPLHF		:::::::::0:-5:12:::::15:-4:36:::	TLML_29_	RNA
3232	CLONES_TRBTLML_29__baseline_TCR-JV_cDNA_18_CGACACAC_merged_170000.txt	4329	5	0.00013621	TGTGCCAGCAGGGCCGATGGAAGGACCCAGTACTTC	EEEEEEEEEEEEEEEEEEEEEEEEEEEEEEEEEEEE	TRBV6-2*00(575),TRBV6-3*00(575)		TRBJ2-5*00(205)		516|527|553|0|11||55.0;516|527|553|0|11||55.0		27|40|68|23|36||65.0												TGTGCCAGCAGGGCCGATGGAAGGACCCAGTACTTC	36								CASRADGRTQYF		:::::::::0:-6:11:::::23:-7:36:::	TLML_29_	RNA
3233	CLONES_TRBTLML_29__baseline_TCR-JV_cDNA_18_CGACACAC_merged_170000.txt	4330	5	0.00013621	TGTGCCAGCAAGGGGACAATCTACGAGCAGTACTTC	EEEEEEEEEEEEEEEEEEEEEEEEEEEEEEEEEEEE	TRBV2*00(97)	TRBD1*00(30)	TRBJ2-7*00(220)		518|528|555|0|10||50.0	12|18|36|12|18||30.0	23|39|67|20|36||80.0												TGTGCCAGCAAGGGGACAATCTACGAGCAGTACTTC	36								CASKGTIYEQYF		:::::::::0:-7:10:12:0:-6:18:20:-3:36:::	TLML_29_	RNA
3234	CLONES_TRBTLML_29__baseline_TCR-JV_cDNA_18_CGACACAC_merged_170000.txt	4331	5	0.00013621	TGTGCCAGCAAAGGGGGCCGGTGGGGCTACACCTTC	EEEEEEEEEEEEEEEEEEEEEEEEEEEEEEEEEEEE	TRBV19*00(110)	TRBD1*00(35)	TRBJ1-2*00(196.8)		559|567|596|0|8||40.0	17|24|36|11|18||35.0	28|40|68|24|36||60.0												TGTGCCAGCAAAGGGGGCCGGTGGGGCTACACCTTC	36								CASKGGRWGYTF		:::::::::0:-9:8:11:-5:0:18:24:-8:36:::	TLML_29_	RNA
3235	CLONES_TRBTLML_29__baseline_TCR-JV_cDNA_18_CGACACAC_merged_170000.txt	4344	5	0.00013621	TGCGCCAGCGCCTCTAGCACAGATACGCAGTATTTT	EEEEEEEEEEEEEEEEEEEEEEEEEEEEEEEEEEEE	TRBV5-1*00(850)		TRBJ2-3*00(255)		554|563|590|0|9||45.0		18|41|69|13|36||115.0												TGCGCCAGCGCCTCTAGCACAGATACGCAGTATTTT	36								CASASSTDTQYF		:::::::::0:-7:9:::::13:2:36:::	TLML_29_	RNA
3236	CLONES_TRBTLML_29__baseline_TCR-JV_cDNA_18_CGACACAC_merged_170000.txt	4345	5	0.00013621	TGCGCCAGCACTGTGGGGGGAGAGACCCAGTACTTC	EEEEEEEEEEEEEEEEEEEEEEEEEEEEEEEEEEEE	TRBV10-2*00(832)	TRBD1*00(25)	TRBJ2-5*00(220)		533|543|570|0|10||50.0	18|23|36|14|19||25.0	24|40|68|20|36||80.0												TGCGCCAGCACTGTGGGGGGAGAGACCCAGTACTTC	36								CASTVGGETQYF		:::::::::0:-7:10:14:-6:-1:19:20:-4:36:::	TLML_29_	RNA
3237	CLONES_TRBTLML_29__baseline_TCR-JV_cDNA_18_CGACACAC_merged_170000.txt	4346	5	0.00013621	TGCGCCAGCAGCTTAACGGACTATGGCTACACCTTC	EEEEEEEEEEEEEEEEEEEEEEEEEEEEEEEEEEEE	TRBV5-1*00(115)		TRBJ1-2*00(225)		554|568|590|0|14||70.0		23|40|68|19|36||85.0												TGCGCCAGCAGCTTAACGGACTATGGCTACACCTTC	36								CASSLTDYGYTF		:::::::::0:-2:14:::::19:-3:36:::	TLML_29_	RNA
3238	CLONES_TRBTLML_29__baseline_TCR-JV_cDNA_18_CGACACAC_merged_170000.txt	4347	5	0.00013621	TGCGCCAGCAGCCAAGATGGAGATGAGCAGTTCTTC	EEEEEEEEEEEEEEEEEEEEEEEEEEEEEEEEEEEE	TRBV4-3*00(710)		TRBJ2-1*00(210)		537|555|574|0|18||90.0		28|42|70|22|36||70.0												TGCGCCAGCAGCCAAGATGGAGATGAGCAGTTCTTC	36								CASSQDGDEQFF		:::::::::0:1:18:::::22:-8:36:::	TLML_29_	RNA
3239	CLONES_TRBTLML_29__baseline_TCR-JV_cDNA_18_CGACACAC_merged_170000.txt	4348	5	0.00013621	TGCGCCAGCAGCGAAACAGCGTATGGCTACACCTTC	EEEEEEEEEEEEEEEEEEEEEEEEEEEEEEEEEEEE	TRBV5-1*00(130)		TRBJ1-2*00(215)		554|566|590|0|12||60.0		25|40|68|21|36||75.0												TGCGCCAGCAGCGAAACAGCGTATGGCTACACCTTC	36								CASSETAYGYTF		:::::::::0:-4:12:::::21:-5:36:::	TLML_29_	RNA
3240	CLONES_TRBTLML_29__baseline_TCR-JV_cDNA_18_CGACACAC_merged_170000.txt	4349	5	0.00013621	TGCGCCAGCAGGGTAGGGACAGATACGCAGTATTTT	EEEEEEEEEEEEEEEEEEEEEEEEEEEEEEEEEEEE	TRBV5-1*00(357)		TRBJ2-3*00(230)		554|565|590|0|11||55.0		23|41|69|18|36||90.0												TGCGCCAGCAGGGTAGGGACAGATACGCAGTATTTT	36								CASRVGTDTQYF		:::::::::0:-5:11:::::18:-3:36:::	TLML_29_	RNA
3241	CLONES_TRBTLML_29__baseline_TCR-JV_cDNA_18_CGACACAC_merged_170000.txt	4350	5	0.00013621	TGCGCCAGCAGAGAGGCAGACAATGAGCAGTTCTTC	EEEEEEEEEEEEEEEEEEEEEEEEEEEEEEEEEEEE	TRBV23-1*00(304)		TRBJ2-1*00(225)		580|591|617|0|11||55.0		25|42|70|19|36||85.0												TGCGCCAGCAGAGAGGCAGACAATGAGCAGTTCTTC	36								CASREADNEQFF		:::::::::0:-6:11:::::19:-5:36:::	TLML_29_	RNA
3242	CLONES_TRBTLML_29__baseline_TCR-JV_cDNA_18_CGACACAC_merged_170000.txt	4352	5	0.00013621	TGCAGTGCTTCTCGCACGCTTACCGAGCAGTACTTC	EEEEEEEEEEEEEEEEEEEEEEEEEEEEEEEEEEEE	TRBV20-1*00(276.8)		TRBJ2-7*00(205)		759|768|793|0|9||45.0		26|39|67|23|36||65.0												TGCAGTGCTTCTCGCACGCTTACCGAGCAGTACTTC	36								CSASRTLTEQYF		:::::::::0:-5:9:::::23:-6:36:::	TLML_29_	RNA
3243	CLONES_TRBTLML_29__baseline_TCR-JV_cDNA_18_CGACACAC_merged_170000.txt	4353	5	0.00013621	TGCAGTGCTAGGCTTCTTAATTCACCCCTCCACTTT	EEEEEEEEEEEEEEEEEEEEEEEEEEEEEEEEEEEE	TRBV20-1*00(451.8)		TRBJ1-6*00(231.8)		759|770|793|0|11||55.0		26|45|73|17|36||95.0												TGCAGTGCTAGGCTTCTTAATTCACCCCTCCACTTT	36								CSARLLNSPLHF		:::::::::0:-3:11:::::17:-6:36:::	TLML_29_	RNA
3244	CLONES_TRBTLML_29__baseline_TCR-JV_cDNA_18_CGACACAC_merged_170000.txt	4354	5	0.00013621	TGCAGTGAAACAGGGGCCCTCCGCGAGCAGTACTTC	EEEEEEEEEEEEEEEEEEEEEEEEEEEEEEEEEEEE	TRBV20-1*00(180)	TRBD2*00(45)	TRBJ2-7*00(201.8)		759|766|793|0|7||35.0	29|38|48|13|22||45.0	26|39|67|23|36||65.0												TGCAGTGAAACAGGGGCCCTCCGCGAGCAGTACTTC	36								CSETGALREQYF		:::::::::0:-7:7:13:-13:6:22:23:-6:36:::	TLML_29_	RNA
3245	CLONES_TRBTLML_29__baseline_TCR-JV_cDNA_18_CGACACAC_merged_170000.txt	4355	5	0.00013621	TGCAGCGTTTCCCGAACTAATGAAAAACTGTTTTTT	EEEEEEEEEEEEEEEEEEEEEEEEEEEEEEEEEEEE	TRBV29-1*00(270)	TRBD1*00(25),TRBD2*00(25)	TRBJ1-4*00(250)		700|709|734|0|9||45.0	8|13|36|9|14||25.0;3|8|48|9|14||25.0	21|43|71|14|36||110.0												TGCAGCGTTTCCCGAACTAATGAAAAACTGTTTTTT	36								CSVSRTNEKLFF		:::::::::0:-5:9:9:4:-11:14:14:-1:36:::	TLML_29_	RNA
3246	CLONES_TRBTLML_29__baseline_TCR-JV_cDNA_18_CGACACAC_merged_170000.txt	4356	5	0.00013621	TGCAGCGTTGTTATACACACCGGGGAGCTGTTTTTT	EEEEEEEEEEEEEEEEEEEEEEEEEEEEEEEEEEEE	TRBV29-1*00(310)		TRBJ2-2*00(240)		700|710|734|0|10||50.0		23|43|71|16|36||100.0												TGCAGCGTTGTTATACACACCGGGGAGCTGTTTTTT	36								CSVVIHTGELFF		:::::::::0:-4:10:::::16:-3:36:::	TLML_29_	RNA
3247	CLONES_TRBTLML_29__baseline_TCR-JV_cDNA_18_CGACACAC_merged_170000.txt	4357	5	0.00013621	TGCAGCGTTAGAAGGCTCGGGCTTGAAGCTTTCTTT	EEEEEEEEEEEEEEEEEEEEEEEEEEEEEEEEEEEE	TRBV29-1*00(296.8)		TRBJ1-1*00(205)		700|709|734|0|9||45.0		27|40|68|23|36||65.0												TGCAGCGTTAGAAGGCTCGGGCTTGAAGCTTTCTTT	36								CSVRRLGLEAFF		:::::::::0:-5:9:::::23:-7:36:::	TLML_29_	RNA
3248	CLONES_TRBTLML_29__baseline_TCR-JV_cDNA_18_CGACACAC_merged_170000.txt	4358	5	0.00013621	TGCAGCGTCTTGAACAGGGGGAACGGCTACACCTTC	EEEEEEEEEEEEEEEEEEEEEEEEEEEEEEEEEEEE	TRBV29-1*00(587.2)	TRBD1*00(40)	TRBJ1-2*00(196.8)		700|708|734|0|8||40.0	15|23|36|13|21||40.0	28|40|68|24|36||60.0												TGCAGCGTCTTGAACAGGGGGAACGGCTACACCTTC	36								CSVLNRGNGYTF		:::::::::0:-6:8:13:-3:-1:21:24:-8:36:::	TLML_29_	RNA
3249	CLONES_TRBTLML_29__baseline_TCR-JV_cDNA_18_CGACACAC_merged_170000.txt	4359	5	0.00013621	TGCAGCGTAAGCGGCGCCGGGTACGAGCAGTACTTC	EEEEEEEEEEEEEEEEEEEEEEEEEEEEEEEEEEEE	TRBV29-1*00(354)	TRBD1*00(30)	TRBJ2-7*00(215)		700|708|734|0|8||40.0	21|27|36|12|18||30.0	24|39|67|21|36||75.0												TGCAGCGTAAGCGGCGCCGGGTACGAGCAGTACTTC	36								CSVSGAGYEQYF		:::::::::0:-6:8:12:-9:3:18:21:-4:36:::	TLML_29_	RNA
3250	CLONES_TRBTLML_29__baseline_TCR-JV_cDNA_18_CGACACAC_merged_170000.txt	4365	5	0.00013621	TGTGCAAGTCGCTGATAGCGGCGAGCAGTACTTC	EEEEEEEEEEEEEEEEEEEEEEEEEEEEEEEEEE	TRBV12-2*00(285)	TRBD2*00(30)	TRBJ2-7*00(205)		526|539|563|0|13||65.0	21|27|48|15|21||30.0	26|39|67|21|34||65.0												TGTGCAAGTCGCTGATAGCGGCGAGCAGTACTTC	36								CASR**_GEQYF		:::::::::0:-4:13:15:-5:-5:21:21:-6:34:::	TLML_29_	RNA
3251	CLONES_TRBTLML_29__baseline_TCR-JV_cDNA_18_CGACACAC_merged_170000.txt	4371	5	0.00013621	TGTGCCTGGACCCCGGGGGGGAAACTGTTTTTT	EEEEEEEEEEEEEEEEEEEEEEEEEEEEEEEEE	TRBV30*00(420)	TRBD1*00(30),TRBD2*00(30)	TRBJ1-4*00(196.8)		787|797|821|0|10||50.0	9|15|36|11|17||30.0;13|19|48|11|17||30.0	31|43|71|21|33||60.0												TGTGCCTGGACCCCGGGGGGGAAACTGTTTTTT	36								CAWTPGGKLFF		:::::::::0:-4:10:11:3:-9:17:21:-11:33:::	TLML_29_	RNA
3252	CLONES_TRBTLML_29__baseline_TCR-JV_cDNA_18_CGACACAC_merged_170000.txt	4372	5	0.00013621	TGTGCCTGGAGTCATGGAGGCTTTCAGTTCTTC	EEEEEEEEEEEEEEEEEEEEEEEEEEEEEEEEE	TRBV30*00(366)	TRBD2*00(25)	TRBJ2-1*00(89)		787|799|821|0|12||60.0	26|31|48|15|20||25.0	33|42|70|24|33||45.0												TGTGCCTGGAGTCATGGAGGCTTTCAGTTCTTC	36								CAWSHGGFQFF		:::::::::0:-2:12:15:-10:-1:20:24:-13:33:::	TLML_29_	RNA
3253	CLONES_TRBTLML_29__baseline_TCR-JV_cDNA_18_CGACACAC_merged_170000.txt	4373	5	0.00013621	TGTGCCATCCAGGGGGCGGGTGGCTACACCTTC	EEEEEEEEEEEEEEEEEEEEEEEEEEEEEEEEE	TRBV6-5*00(360)	TRBD1*00(45)	TRBJ1-2*00(205)		519|526|556|0|7||35.0	16|25|36|9|18||45.0	27|40|68|20|33||65.0												TGTGCCATCCAGGGGGCGGGTGGCTACACCTTC	36								CAIQGAGGYTF		:::::::::0:-10:7:9:-4:1:18:20:-7:33:::	TLML_29_	RNA
3254	CLONES_TRBTLML_29__baseline_TCR-JV_cDNA_18_CGACACAC_merged_170000.txt	4374	5	0.00013621	TGTGCCATCAGTAAGACGTACGAGCAGTACTTC	EEEEEEEEEEEEEEEEEEEEEEEEEEEEEEEEE	TRBV10-3*00(205)		TRBJ2-7*00(211.8)		533|545|570|0|12||60.0		24|39|67|18|33||75.0												TGTGCCATCAGTAAGACGTACGAGCAGTACTTC	36								CAISKTYEQYF		:::::::::0:-5:12:::::18:-4:33:::	TLML_29_	RNA
3255	CLONES_TRBTLML_29__baseline_TCR-JV_cDNA_18_CGACACAC_merged_170000.txt	4375	5	0.00013621	TGTGCCACCAGTGATTTCGGCGGCTACACCTTC	EEEEEEEEEEEEEEEEEEEEEEEEEEEEEEEEE	TRBV24-1*00(741.8)		TRBJ1-2*00(200)		559|576|597|0|17||85.0		28|40|68|21|33||60.0												TGTGCCACCAGTGATTTCGGCGGCTACACCTTC	36								CATSDFGGYTF		:::::::::0:-1:17:::::21:-8:33:::	TLML_29_	RNA
3256	CLONES_TRBTLML_29__baseline_TCR-JV_cDNA_18_CGACACAC_merged_170000.txt	4376	5	0.00013621	TGTGCCAGCGGTCCCGGGGGGACCCAGTACTTC	EEEEEEEEEEEEEEEEEEEEEEEEEEEEEEEEE	TRBV27*00(1123.6)	TRBD1*00(40),TRBD2*00(40)	TRBJ2-5*00(100)		556|565|593|0|9||45.0	7|15|36|10|18||40.0;11|19|48|10|18||40.0	27|40|68|20|33||65.0												TGTGCCAGCGGTCCCGGGGGGACCCAGTACTTC	36								CASGPGGTQYF		:::::::::0:-8:9:10:5:-9:18:20:-7:33:::	TLML_29_	RNA
3257	CLONES_TRBTLML_29__baseline_TCR-JV_cDNA_18_CGACACAC_merged_170000.txt	4377	5	0.00013621	TGTGCCAGCATGCGGCTGCCGGAAGCTTTCTTT	EEEEEEEEEEEEEEEEEEEEEEEEEEEEEEEEE	TRBV7-8*00(480)		TRBJ1-1*00(200)		567|577|604|0|10||50.0		28|40|68|21|33||60.0												TGTGCCAGCATGCGGCTGCCGGAAGCTTTCTTT	36								CASMRLPEAFF		:::::::::0:-7:10:::::21:-8:33:::	TLML_29_	RNA
3258	CLONES_TRBTLML_29__baseline_TCR-JV_cDNA_18_CGACACAC_merged_170000.txt	4378	5	0.00013621	TGTGCCAGCAGTTTGACAGACCGAGCTTTCTTT	EEEEEEEEEEEEEEEEEEEEEEEEEEEEEEEEE	TRBV12-3*00(575),TRBV12-4*00(575)	TRBD1*00(25)	TRBJ1-1*00(190)		530|544|567|0|14||70.0;530|544|567|0|14||70.0	14|19|36|14|19||25.0	30|40|68|23|33||50.0												TGTGCCAGCAGTTTGACAGACCGAGCTTTCTTT	36								CASSLTDRAFF		:::::::::0:-3:14:14:-2:-5:19:23:-10:33:::	TLML_29_	RNA
3259	CLONES_TRBTLML_29__baseline_TCR-JV_cDNA_18_CGACACAC_merged_170000.txt	4379	5	0.00013621	TGTGCCAGCAGTTCATCCTACGAGCAGTACTTC	EEEEEEEEEEEEEEEEEEEEEEEEEEEEEEEEE	TRBV7-9*00(1002.2)		TRBJ2-7*00(200)		556|567|593|0|11||55.0		21|39|67|15|33||90.0												TGTGCCAGCAGTTCATCCTACGAGCAGTACTTC	36								CASSSSYEQYF		:::::::::0:-6:11:::::15:-1:33:::	TLML_29_	RNA
3260	CLONES_TRBTLML_29__baseline_TCR-JV_cDNA_18_CGACACAC_merged_170000.txt	4380	5	0.00013621	TGTGCCAGCAGTTACAGGGACGAGCAGTACTTC	EEEEEEEEEEEEEEEEEEEEEEEEEEEEEEEEE	TRBV6-2*00(241),TRBV6-3*00(241),TRBV6-5*00(225)		TRBJ2-7*00(210)		516|531|553|0|15||75.0;516|531|553|0|15||75.0;519|534|556|0|15||75.0		25|39|67|19|33||70.0												TGTGCCAGCAGTTACAGGGACGAGCAGTACTTC	36								CASSYRDEQYF		:::::::::0:-2:15:::::19:-5:33:::	TLML_29_	RNA
3261	CLONES_TRBTLML_29__baseline_TCR-JV_cDNA_18_CGACACAC_merged_170000.txt	4381	5	0.00013621	TGTGCCAGCAGTCAAGGACTAGTAGAAGGGTTC	EEEEEEEEEEEEEEEEEEEEEEEEEEEEEEEEE	TRBV11-2*00(275)	TRBD2*00(35)	TRBJ2-1*00(155)		522|533|559|0|11||55.0	17|24|48|15|22||35.0	39|42|70|30|33||15.0												TGTGCCAGCAGTCAAGGACTAGTAGAAGGGTTC	36								CASSQGLVEGF		:::::::::0:-6:11:15:-1:-8:22:30:-19:33:::	TLML_29_	RNA
3262	CLONES_TRBTLML_29__baseline_TCR-JV_cDNA_18_CGACACAC_merged_170000.txt	4382	5	0.00013621	TGTGCCAGCAGTGAGCGGTACGAGCAGTACTTC	EEEEEEEEEEEEEEEEEEEEEEEEEEEEEEEEE	TRBV6-1*00(125),TRBV6-4*00(125),TRBV6-3*00(115),TRBV6-5*00(115),TRBV6-6*00(115)		TRBJ2-7*00(215)		516|530|553|0|14||70.0;518|532|555|0|14||70.0;516|528|553|0|12||60.0;519|531|556|0|12||60.0;516|528|553|0|12||60.0		24|39|67|18|33||75.0												TGTGCCAGCAGTGAGCGGTACGAGCAGTACTTC	36								CASSERYEQYF		:::::::::0:-3:14:::::18:-4:33:::	TLML_29_	RNA
3263	CLONES_TRBTLML_29__baseline_TCR-JV_cDNA_18_CGACACAC_merged_170000.txt	4383	5	0.00013621	TGTGCCAGCAGCTTGGAGGCTGAAGCTTTCTTT	EEEEEEEEEEEEEEEEEEAEEEEEEEEEEEEEE	TRBV5-6*00(805)		TRBJ1-1*00(210)		550|566|586|0|16||80.0		26|40|68|19|33||70.0												TGTGCCAGCAGCTTGGAGGCTGAAGCTTTCTTT	32								CASSLEAEAFF		:::::::::0:0:16:::::19:-6:33:::	TLML_29_	RNA
3264	CLONES_TRBTLML_29__baseline_TCR-JV_cDNA_18_CGACACAC_merged_170000.txt	4384	5	0.00013621	TGTGCCAGCAGCTTAATCGAGACCCAGTACTTC	EEEEEEEEEEEEEEEEEEEEEEEEEEEEEEEEE	TRBV11-2*00(155),TRBV11-3*00(155),TRBV7-2*00(155),TRBV7-9*00(139)		TRBJ2-5*00(215)		522|537|559|0|15||75.0;521|536|558|0|15||75.0;580|595|617|0|15||75.0;556|571|593|0|15||75.0		25|40|68|18|33||75.0												TGTGCCAGCAGCTTAATCGAGACCCAGTACTTC	36								CASSLIETQYF		:::::::::0:-2:15:::::18:-5:33:::	TLML_29_	RNA
3266	CLONES_TRBTLML_29__baseline_TCR-JV_cDNA_18_CGACACAC_merged_170000.txt	4386	5	0.00013621	TGTGCCAGCAGCCCAGGGGGCGAGCAGTACTTC	EEEEEEEEEEEEEEEEEEEEEEEEEEEEEEEEE	TRBV12-3*00(205),TRBV12-4*00(205)	TRBD1*00(35)	TRBJ2-7*00(205)		530|541|567|0|11||55.0;530|541|567|0|11||55.0	16|23|36|13|20||35.0	26|39|67|20|33||65.0												TGTGCCAGCAGCCCAGGGGGCGAGCAGTACTTC	36								CASSPGGEQYF		:::::::::0:-6:11:13:-4:-1:20:20:-6:33:::	TLML_29_	RNA
3267	CLONES_TRBTLML_29__baseline_TCR-JV_cDNA_18_CGACACAC_merged_170000.txt	4387	5	0.00013621	TGTGCCAGCAGCCGAAACACTGAAGCTTTCTTT	EEEEEEEEEEEEEEEEEEEEEEEEEEEEEEEEE	TRBV3-1*00(460)		TRBJ1-1*00(230)		543|556|580|0|13||65.0		22|40|68|15|33||90.0												TGTGCCAGCAGCCGAAACACTGAAGCTTTCTTT	36								CASSRNTEAFF		:::::::::0:-4:13:::::15:-2:33:::	TLML_29_	RNA
3268	CLONES_TRBTLML_29__baseline_TCR-JV_cDNA_18_CGACACAC_merged_170000.txt	4388	5	0.00013621	TGTGCCAGCAGGACCTACAATGAGCAGTTCTTC	EEEEEEEEEEEEEEEEEEEEEEEEEEEEEEEEE	TRBV12-3*00(566),TRBV12-4*00(566)		TRBJ2-1*00(180)		530|541|567|0|11||55.0;530|541|567|0|11||55.0		22|42|70|13|33||100.0												TGTGCCAGCAGGACCTACAATGAGCAGTTCTTC	36								CASRTYNEQFF		:::::::::0:-6:11:::::13:-2:33:::	TLML_29_	RNA
3269	CLONES_TRBTLML_29__baseline_TCR-JV_cDNA_18_CGACACAC_merged_170000.txt	4389	5	0.00013621	TGTGCCAGCAGAACCGTTAATGAGCTGTTTTTT	EEEEEEEEEEEEEEEEEEEEEEEEEEEEEEEEE	TRBV12-3*00(255),TRBV12-4*00(255)		TRBJ2-2*00(187.2)		530|541|567|0|11||55.0;530|541|567|0|11||55.0		31|43|71|21|33||60.0												TGTGCCAGCAGAACCGTTAATGAGCTGTTTTTT	36								CASRTVNELFF		:::::::::0:-6:11:::::21:-11:33:::	TLML_29_	RNA
3270	CLONES_TRBTLML_29__baseline_TCR-JV_cDNA_18_CGACACAC_merged_170000.txt	4394	5	0.00013621	TGCGCCAGCCTTGTCAACACTGAAGCTTTCTTT	EEEEEEEEEEEEEEEEEEEEEEEEEEEEEEEEE	TRBV10-2*00(525)		TRBJ1-1*00(230)		533|542|570|0|9||45.0		22|40|68|15|33||90.0												TGCGCCAGCCTTGTCAACACTGAAGCTTTCTTT	36								CASLVNTEAFF		:::::::::0:-8:9:::::15:-2:33:::	TLML_29_	RNA
3271	CLONES_TRBTLML_29__baseline_TCR-JV_cDNA_18_CGACACAC_merged_170000.txt	4395	5	0.00013621	TGCGCCAGCAGTGAGGACAATGAGCAGTTCTTC	EEEEEEEEEEEEEEEEEEEEEEEEEEEEEEEEE	TRBV10-1*00(786)		TRBJ2-1*00(225)		533|548|570|0|15||75.0		25|42|70|16|33||85.0												TGCGCCAGCAGTGAGGACAATGAGCAGTTCTTC	36								CASSEDNEQFF		:::::::::0:-2:15:::::16:-5:33:::	TLML_29_	RNA
3272	CLONES_TRBTLML_29__baseline_TCR-JV_cDNA_18_CGACACAC_merged_170000.txt	4396	5	0.00013621	TGCGCCAGCAGCGAGGACTACGAGCAGTACTTC	EEEEEEEEEEEEEEEEEEEEEEEEEEEEEEEEE	TRBV5-1*00(215)		TRBJ2-7*00(220)		554|566|590|0|12||60.0		23|39|67|17|33||80.0												TGCGCCAGCAGCGAGGACTACGAGCAGTACTTC	36								CASSEDYEQYF		:::::::::0:-4:12:::::17:-3:33:::	TLML_29_	RNA
3273	CLONES_TRBTLML_29__baseline_TCR-JV_cDNA_18_CGACACAC_merged_170000.txt	4397	5	0.00013621	TGCAGTGCTCCTCAGCAGGGCGAGCAGTACTTC	EEEEEEEEEEEEEEEEEEEEEEEEEEEEEEEEE	TRBV20-1*00(450)	TRBD1*00(25)	TRBJ2-7*00(205)		759|768|793|0|9||45.0	16|21|36|15|20||25.0	26|39|67|20|33||65.0												TGCAGTGCTCCTCAGCAGGGCGAGCAGTACTTC	36								CSAPQQGEQYF		:::::::::0:-5:9:15:-4:-3:20:20:-6:33:::	TLML_29_	RNA
3274	CLONES_TRBTLML_29__baseline_TCR-JV_cDNA_18_CGACACAC_merged_170000.txt	4398	5	0.00013621	TGCAGCGTTGAAAGTGGGTACGAGCAGTACTTC	EEEEEEEEEEEEEEEEEEEEEEEEEEEEEEEEE	TRBV29-1*00(315)		TRBJ2-7*00(211)		700|712|734|0|12||60.0		24|39|67|18|33||75.0												TGCAGCGTTGAAAGTGGGTACGAGCAGTACTTC	36								CSVESGYEQYF		:::::::::0:-2:12:::::18:-4:33:::	TLML_29_	RNA
3275	CLONES_TRBTLML_29__baseline_TCR-JV_cDNA_18_CGACACAC_merged_170000.txt	4399	5	0.00013621	TGCAGCGTAGGCAGGGGAACTGAAGCTTTCTTT	EEEEEEEEEEEEEEEEEEEEEEEEEEEEEEEEE	TRBV29-1*00(265)	TRBD1*00(30)	TRBJ1-1*00(211.8)		700|708|734|0|8||40.0	16|22|36|11|17||30.0	25|40|68|18|33||75.0												TGCAGCGTAGGCAGGGGAACTGAAGCTTTCTTT	36								CSVGRGTEAFF		:::::::::0:-6:8:11:-4:-2:17:18:-5:33:::	TLML_29_	RNA
3276	CLONES_TRBTLML_29__baseline_TCR-JV_cDNA_18_CGACACAC_merged_170000.txt	4400	5	0.00013621	TGCAGCGTAACAGGGTCTCGGGAGCAGTTCTTC	EEEEEEEEEEEEEEEEEEEEEEEEEEEEEEEEE	TRBV29-1*00(545)	TRBD1*00(30)	TRBJ2-1*00(200)		700|708|734|0|8||40.0	15|21|36|9|15||30.0	30|42|70|21|33||60.0												TGCAGCGTAACAGGGTCTCGGGAGCAGTTCTTC	36								CSVTGSREQFF		:::::::::0:-6:8:9:-3:-3:15:21:-10:33:::	TLML_29_	RNA
3277	CLONES_TRBTLML_29__baseline_TCR-JV_cDNA_18_CGACACAC_merged_170000.txt	4401	5	0.00013621	TGCAGCAGTCAGTCCTACAATGAGCAGTTCTTC	EEEEEEEEEEEEEEEEEEEEEEEEEEEEEEEEE	TRBV29-1*00(222.2)		TRBJ2-1*00(146.6)		700|706|734|0|6||30.0		21|42|70|12|33||105.0												TGCAGCAGTCAGTCCTACAATGAGCAGTTCTTC	36								CSSQSYNEQFF		:::::::::0:-8:6:::::12:-1:33:::	TLML_29_	RNA
3278	CLONES_TRBTLML_29__baseline_TCR-JV_cDNA_18_CGACACAC_merged_170000.txt	4402	5	0.00013621	CGTGCCGTGGACGGACTGTATACGCAGTATTTT	EEEEEEEEEEEEEEEEEEEEEEEEEEEEEEEEE	TRBV7-3*00(303)	TRBD2*00(25)	TRBJ2-3*00(210)		540|546|577|0|6|ST540C|14.0	17|22|48|12|17||25.0	27|41|69|19|33||70.0												CGTGCCGTGGACGGACTGTATACGCAGTATTTT	36								RAVDGLYTQYF		:::::::::0:-11:6:12:-1:-10:17:19:-7:33:::	TLML_29_	RNA
3279	CLONES_TRBTLML_29__baseline_TCR-JV_cDNA_18_CGACACAC_merged_170000.txt	4405	5	0.00013621	TGTGCCAGCAGCTCTGCTACGAGCAGTACTTC	EEEEEEEEEEEEEEEEEEEEEEEEEEEEEEEE	TRBV7-3*00(500)		TRBJ2-7*00(220)		540|553|577|0|13||65.0		23|39|67|16|32||80.0												TGTGCCAGCAGCTCTGCTACGAGCAGTACTTC	36								CASSS_YEQYF		:::::::::0:-4:13:::::16:-3:32:::	TLML_29_	RNA
3280	CLONES_TRBTLML_29__baseline_TCR-JV_cDNA_18_CGACACAC_merged_170000.txt	4410	5	0.00013621	TGTGCCTGCAGCGACAATGAGCAGTTCTTC	EEEEEEEEEEEEEEEEEEEEEEEEEEEEEE	TRBV30*00(594.4)		TRBJ2-1*00(225)		787|795|821|0|8||40.0		25|42|70|13|30||85.0												TGTGCCTGCAGCGACAATGAGCAGTTCTTC	36								CACSDNEQFF		:::::::::0:-6:8:::::13:-5:30:::	TLML_29_	RNA
3281	CLONES_TRBTLML_29__baseline_TCR-JV_cDNA_18_CGACACAC_merged_170000.txt	4412	5	0.00013621	TGTGCCAGCCAAGGGCGAGAGCAGTACTTC	EEEEEEEEEEEEEEEEEEEEEEEEEEEEEE	TRBV2*00(585)	TRBD1*00(25),TRBD2*00(25)	TRBJ2-7*00(200)		518|527|555|0|9||45.0	20|25|36|12|17||25.0;28|33|48|11|16||25.0	27|39|67|18|30||60.0												TGTGCCAGCCAAGGGCGAGAGCAGTACTTC	36								CASQGREQYF		:::::::::0:-8:9:12:-8:1:17:18:-7:30:::	TLML_29_	RNA
3282	CLONES_TRBTLML_29__baseline_TCR-JV_cDNA_18_CGACACAC_merged_170000.txt	4413	5	0.00013621	TGTGCCAGCGGGGGAGAGACCCAGTACTTC	EEEEEEEEEEEEEEEEEEEEEEEEEEEEEE	TRBV7-2*00(271.8)	TRBD1*00(25)	TRBJ2-5*00(220)		580|589|617|0|9||45.0	18|23|36|9|14||25.0	24|40|68|14|30||80.0												TGTGCCAGCGGGGGAGAGACCCAGTACTTC	36								CASGGETQYF		:::::::::0:-8:9:9:-6:-1:14:14:-4:30:::	TLML_29_	RNA
3283	CLONES_TRBTLML_29__baseline_TCR-JV_cDNA_18_CGACACAC_merged_170000.txt	4415	5	0.00013621	TGCAGCGTTCGAGTTGACACCATATATTTT	EEEEEEEEEEEEEEEEEEEEEEEEEEEEEE	TRBV29-1*00(305)		TRBJ1-3*00(210)		700|709|734|0|9||45.0		28|42|70|16|30||70.0												TGCAGCGTTCGAGTTGACACCATATATTTT	36								CSVRVDTIYF		:::::::::0:-5:9:::::16:-8:30:::	TLML_29_	RNA
3284	CLONES_TRBTLML_29__baseline_TCR-JV_cDNA_18_CGACACAC_merged_170000.txt	4420	4	0.000108968	TGTGCCAGCAGCCAATCGGGCGTAAAATGGGAGCGGAATCGTTCATCTAACCTCAACTATGGCTACACCTTC	EEEEEEEEEEEEEEEEEEEEEEEEEEEEEEEEEEEEEEEEEEEEEEEEEEEEEEEEEEEEEEEEEEEEEEEE	TRBV16*00(241.3)	TRBD2*00(25)	TRBJ1-2*00(212.5)		537|555|574|0|18||90.0	22|27|48|31|36||25.0	22|40|68|54|72||90.0												TGTGCCAGCAGCCAATCGGGCGTAAAATGGGAGCGGAATCGTTCATCTAACCTCAACTATGGCTACACCTTC	36								CASSQSGVKWERNRSSNLNYGYTF		:::::::::0:1:18:31:-6:-5:36:54:-2:72:::	TLML_29_	RNA
3285	CLONES_TRBTLML_29__baseline_TCR-JV_cDNA_18_CGACACAC_merged_170000.txt	4421	4	0.000108968	TGCGCCAGCAGCCAAGGAAGGGGGGTTTGGGGACTAGCGGGAGAGGTGAGCACAGATACGCAGTATTTT	EEEEEEEEEEEEEEEEEEEEEEEEEEEEEEEEEEEEEEEEEEEEEEEEEEEEEEEEEEEEEEEEEEEEE	TRBV4-1*00(209),TRBV4-3*00(193)	TRBD2*00(70)	TRBJ2-3*00(245)		537|553|574|0|16||80.0;537|553|574|0|16||80.0	16|30|48|29|43||70.0	20|41|69|48|69||105.0												TGCGCCAGCAGCCAAGGAAGGGGGGTTTGGGGACTAGCGGGAGAGGTGAGCACAGATACGCAGTATTTT	36								CASSQGRGVWGLAGEVSTDTQYF		:::::::::0:-1:16:29:0:-2:43:48:0:69:::	TLML_29_	RNA
3286	CLONES_TRBTLML_29__baseline_TCR-JV_cDNA_18_CGACACAC_merged_170000.txt	4423	4	0.000108968	TGTGCCAGCAGTTACCGCAGGGAAGGACAGGGAATCGCGGGAGGACCCTACGAGCAGTACTTC	EEEEEEEEEEEEEEEEEEEEEEEEEEEEEEEEEEEEEEEEEEEEEEEEEEEEEEEEEEEEEEE	TRBV6-2*00(120),TRBV6-3*00(120),TRBV6-5*00(120),TRBV6-6*00(120),TRBV12-4*00(110)	TRBD2*00(43),TRBD1*00(40)	TRBJ2-7*00(225)		516|531|553|0|15||75.0;516|531|553|0|15||75.0;519|534|556|0|15||75.0;516|531|553|0|15||75.0;530|543|567|0|13||65.0	16|31|48|29|44|SC20ASA22C|43.0;13|21|36|24|32||40.0	22|39|67|46|63||85.0												TGTGCCAGCAGTTACCGCAGGGAAGGACAGGGAATCGCGGGAGGACCCTACGAGCAGTACTTC	36								CASSYRREGQGIAGGPYEQYF		:::::::::0:-2:15:29:0:-1:44:46:-2:63:::	TLML_29_	RNA
3287	CLONES_TRBTLML_29__baseline_TCR-JV_cDNA_18_CGACACAC_merged_170000.txt	4424	4	0.000108968	TGTGCCAGCAGCGTAGGTAGTTCCTGGACTAGCGGGACGAAAGGCACCGGGGAGCTGTTTTTT	EEEEEEEEEEEEEEEEEEEEEEEEEEEEEEEEEEEEEEEEEEEEEEEEEEEEEEEEEEEEEEE	TRBV9*00(331)	TRBD2*00(68)	TRBJ2-2*00(71)		559|575|595|0|16||80.0	9|29|48|17|37|SC13TSG16T|68.0	24|43|71|44|63||95.0												TGTGCCAGCAGCGTAGGTAGTTCCTGGACTAGCGGGACGAAAGGCACCGGGGAGCTGTTTTTT	36								CASSVGSSWTSGTKGTGELFF		:::::::::0:0:16:17:7:-3:37:44:-4:63:::	TLML_29_	RNA
3288	CLONES_TRBTLML_29__baseline_TCR-JV_cDNA_18_CGACACAC_merged_170000.txt	4426	4	0.000108968	TGTGCCAGCAGCCCCTCTTCCCCCGAACTAGCGGGGATAGGCACAGATACGCAGTATTTT	EEEEEEEEEEEEEEEEEEEEEEEEEEEEEEEEEEEEEEEEEEEEEEEEEEEEEEEEEEEE	TRBV4-2*00(709)	TRBD2*00(45)	TRBJ2-3*00(225)		537|550|574|0|13||65.0	19|28|48|26|35||45.0	21|41|69|40|60||100.0												TGTGCCAGCAGCCCCTCTTCCCCCGAACTAGCGGGGATAGGCACAGATACGCAGTATTTT	36								CASSPSSPELAGIGTDTQYF		:::::::::0:-4:13:26:-3:-4:35:40:-1:60:::	TLML_29_	RNA
3289	CLONES_TRBTLML_29__baseline_TCR-JV_cDNA_18_CGACACAC_merged_170000.txt	4427	4	0.000108968	TGTGCCAGCAGCCCCCGCTTTCGGCCCGGCGTGGGGACTGGGACCTACGAGCAGTACTTC	EEEEEEEEEEEEEEEEEEEEEEEEEEEEEEEEEEEEEEEEEEEEEEEEEEEEEEEEEEEE	TRBV11-1*00(130),TRBV4-2*00(119),TRBV5-8*00(114)	TRBD2*00(30),TRBD1*00(29)	TRBJ2-7*00(221)		531|543|568|0|12||60.0;537|550|574|0|13||65.0;551|563|587|0|12||60.0	4|10|48|13|19||30.0;12|21|36|33|42|SA17T|29.0	22|39|67|43|60||85.0												TGTGCCAGCAGCCCCCGCTTTCGGCCCGGCGTGGGGACTGGGACCTACGAGCAGTACTTC	36								CASSPRFRPGVGTGTYEQYF		:::::::::0:-5:12:13:12:-22:19:43:-2:60:::	TLML_29_	RNA
3290	CLONES_TRBTLML_29__baseline_TCR-JV_cDNA_18_CGACACAC_merged_170000.txt	4428	4	0.000108968	TGTGCCAGCAGCCAGATGTTTTTTCGAGGGACAGAGATAATTCAAGAGACCCAGTACTTC	EEEEEEEEEEEEEEEEEEEEEEEEEEEEEEEEEEEEEEEEEEEEEEEEEEEEEEEEEEEE	TRBV14*00(945)	TRBD1*00(35)	TRBJ2-5*00(230)		516|530|553|0|14||70.0	12|19|36|27|34||35.0	22|40|68|42|60||90.0												TGTGCCAGCAGCCAGATGTTTTTTCGAGGGACAGAGATAATTCAAGAGACCCAGTACTTC	36								CASSQMFFRGTEIIQETQYF		:::::::::0:-3:14:27:0:-5:34:42:-2:60:::	TLML_29_	RNA
3291	CLONES_TRBTLML_29__baseline_TCR-JV_cDNA_18_CGACACAC_merged_170000.txt	4429	4	0.000108968	TGCGCCAGTACCACCCCCCCTCCTAGCGGGCTGCGGTGGGCCTACAATGAGCAGTTCTTC	EEEEEEEEEEEEEEEEEEEEEEEEEEEEEEEEEEEEEEEEEEEEEEEEEEEEEEEEEEEE	TRBV10-2*00(415)	TRBD2*00(40)	TRBJ2-1*00(240)		533|541|570|0|8||40.0	20|28|48|22|30||40.0	22|42|70|40|60||100.0												TGCGCCAGTACCACCCCCCCTCCTAGCGGGCTGCGGTGGGCCTACAATGAGCAGTTCTTC	36								CASTTPPPSGLRWAYNEQFF		:::::::::0:-9:8:22:-4:-4:30:40:-2:60:::	TLML_29_	RNA
3292	CLONES_TRBTLML_29__baseline_TCR-JV_cDNA_18_CGACACAC_merged_170000.txt	4430	4	0.000108968	TGCAGTGCTAGAGATCAGATCGGCCGAGCTACTAGGGAGAACACCGGGGAGCTGTTTTTT	EEEEEEEEEEEEEEEEEEEEEEEEEEEEEEEEEEEEEEEEEEEEEEEEEEEEEEEEEEEE	TRBV20-1*00(646)	TRBD2*00(25)	TRBJ2-2*00(250)		759|775|793|0|16||80.0	19|24|48|30|35||25.0	21|43|71|38|60||110.0												TGCAGTGCTAGAGATCAGATCGGCCGAGCTACTAGGGAGAACACCGGGGAGCTGTTTTTT	36								CSARDQIGRATRENTGELFF		:::::::::0:2:16:30:-3:-8:35:38:-1:60:::	TLML_29_	RNA
3293	CLONES_TRBTLML_29__baseline_TCR-JV_cDNA_18_CGACACAC_merged_170000.txt	4435	4	0.000108968	TGTGCCACCAGCAAGCCTCAACTAATGGGGCCTCAGTCGGGTGAAAAACTGTTTTTT	EEEEEEEEEEEEEEEEEEEEEEEEEEEEEEEEEEEEEEEEEEEEEEEEAEEEEEEEE	TRBV15*00(219)	TRBD1*00(25),TRBD2*00(25)	TRBJ1-4*00(216)		552|565|589|0|13||65.0	19|24|36|26|31||25.0;29|34|48|27|32||25.0	27|43|71|41|57||80.0												TGTGCCACCAGCAAGCCTCAACTAATGGGGCCTCAGTCGGGTGAAAAACTGTTTTTT	32								CATSKPQLMGPQSGEKLFF		:::::::::0:-4:13:26:-7:0:31:41:-7:57:::	TLML_29_	RNA
3294	CLONES_TRBTLML_29__baseline_TCR-JV_cDNA_18_CGACACAC_merged_170000.txt	4436	4	0.000108968	TGTGCCAGTAGTATAGGGGGTAGGCAGGTCACCGCGGAGGACACTGAAGCTTTCTTT	EEEEEEEEEEEEEEEEEEEEEEEEEEEEEEEEEEEEEEEEEEEEEEEEEEEEEEEEE	TRBV19*00(150)	TRBD2*00(25)	TRBJ1-1*00(225)		559|575|596|0|16||80.0	26|31|48|35|40||25.0	23|40|68|40|57||85.0												TGTGCCAGTAGTATAGGGGGTAGGCAGGTCACCGCGGAGGACACTGAAGCTTTCTTT	36								CASSIGGRQVTAEDTEAFF		:::::::::0:-1:16:35:-10:-1:40:40:-3:57:::	TLML_29_	RNA
3295	CLONES_TRBTLML_29__baseline_TCR-JV_cDNA_18_CGACACAC_merged_170000.txt	4437	4	0.000108968	TGTGCCAGTAGTAGTCCTAGCGGGATAACCTCGGCTGGGGCCAACGTCCTGACTTTC	EEEEEEEEEEEEEEEEEEEEEEEEEEEEEEEEEEEEEEEEEEEEEEEEEEEEEEEEE	TRBV19*00(910)	TRBD2*00(45)	TRBJ2-6*00(215)		559|572|596|0|13||65.0	20|29|48|16|25||45.0	22|45|73|34|57||115.0												TGTGCCAGTAGTAGTCCTAGCGGGATAACCTCGGCTGGGGCCAACGTCCTGACTTTC	36								CASSSPSGITSAGANVLTF		:::::::::0:-4:13:16:-4:-3:25:34:-2:57:::	TLML_29_	RNA
3296	CLONES_TRBTLML_29__baseline_TCR-JV_cDNA_18_CGACACAC_merged_170000.txt	4438	4	0.000108968	TGTGCCAGCGGAGGGGCCGGGACTAGCGGGAGGGTATCGAGAAATGAGCAGTTCTTC	EEEEEEEEEEEEEEEEEEEEEEEEEEEEEEEEEEEEEEEEEEEEEEEEEEEEEEEEE	TRBV28*00(101.3)	TRBD2*00(90)	TRBJ2-1*00(215)		564|573|601|0|9||45.0	14|32|48|16|34||90.0	27|42|70|42|57||75.0												TGTGCCAGCGGAGGGGCCGGGACTAGCGGGAGGGTATCGAGAAATGAGCAGTTCTTC	36								CASGGAGTSGRVSRNEQFF		:::::::::0:-8:9:16:2:0:34:42:-7:57:::	TLML_29_	RNA
3297	CLONES_TRBTLML_29__baseline_TCR-JV_cDNA_18_CGACACAC_merged_170000.txt	4439	4	0.000108968	TGTGCCAGCACCTTGCCCGAAGGAAGGGGGCAAGGAAGCACAGATACGCAGTATTTT	EEEEEEEEEEEEEEEEEEEEEEEEEEEEEEEEEEEEEEEEEEEEEEEEEEEEEEEEE	TRBV7-2*00(274),TRBV7-8*00(242)	TRBD1*00(35)	TRBJ2-3*00(245)		580|594|617|0|14|SG590C|54.0;567|581|604|0|14|SG577C|54.0	17|24|36|24|31||35.0	20|41|69|36|57||105.0												TGTGCCAGCACCTTGCCCGAAGGAAGGGGGCAAGGAAGCACAGATACGCAGTATTTT	36								CASTLPEGRGQGSTDTQYF		:::::::::0:-3:14:24:-5:0:31:36:0:57:::	TLML_29_	RNA
3298	CLONES_TRBTLML_29__baseline_TCR-JV_cDNA_18_CGACACAC_merged_170000.txt	4440	4	0.000108968	TGTGCCAGCAGTTACTCGACTTCCCCGGGTAGCTCCTATAATTCACCCCTCCACTTT	EEEEEEEEEEEEEEEEEEEEEEEEEEEEEEEEEEEEEEEAAAAA?????????????	TRBV6-5*00(795)	TRBD1*00(30),TRBD2*00(30)	TRBJ1-6*00(70)		519|538|556|0|19||95.0	9|15|36|23|29||30.0;13|19|48|23|29||30.0	18|45|73|30|57||135.0												TGTGCCAGCAGTTACTCGACTTCCCCGGGTAGCTCCTATAATTCACCCCTCCACTTT	30								CASSYSTSPGSSYNSPLHF		:::::::::0:2:19:23:3:-9:29:30:2:57:::	TLML_29_	RNA
3299	CLONES_TRBTLML_29__baseline_TCR-JV_cDNA_18_CGACACAC_merged_170000.txt	4441	4	0.000108968	TGTGCCAGCAGCTTAGGCCTGACGGGACTAGCGGGCAACTACAATGAGCAGTTCTTC	EEEEEEEEEEEEEEEEEEEEEEEEEEEEEEEEEEEEEEEEEEEEEEEEEEEEEEEEE	TRBV7-9*00(750)	TRBD2*00(65)	TRBJ2-1*00(165)		556|572|593|0|16||80.0	15|28|48|22|35||65.0	23|42|70|38|57||95.0												TGTGCCAGCAGCTTAGGCCTGACGGGACTAGCGGGCAACTACAATGAGCAGTTCTTC	36								CASSLGLTGLAGNYNEQFF		:::::::::0:-1:16:22:1:-4:35:38:-3:57:::	TLML_29_	RNA
3300	CLONES_TRBTLML_29__baseline_TCR-JV_cDNA_18_CGACACAC_merged_170000.txt	4442	4	0.000108968	TGTGCCAGCAGCTTAAGGGTGGGGACAGGGTCGTCTGGGGCCAACGTCCTGACTTTC	EEEEEEEEEEEEEEEEEEEEEEEEEEEEEEEEEEEEEEEEEEEEEEEEEEEEEEEEE	TRBV7-3*00(300),TRBV7-4*00(263)	TRBD1*00(45)	TRBJ2-6*00(260)		540|556|577|0|16||80.0;545|560|582|0|15||75.0	12|21|36|21|30||45.0	21|45|73|33|57||120.0												TGTGCCAGCAGCTTAAGGGTGGGGACAGGGTCGTCTGGGGCCAACGTCCTGACTTTC	36								CASSLRVGTGSSGANVLTF		:::::::::0:-1:16:21:0:-3:30:33:-1:57:::	TLML_29_	RNA
3301	CLONES_TRBTLML_29__baseline_TCR-JV_cDNA_18_CGACACAC_merged_170000.txt	4443	4	0.000108968	TGTGCCAGCAGCTCCGACCCCGGGACGGACGTCGTTGAGAACACTGAAGCTTTCTTT	EEEEEEEEEEEEEEEEEEEEEEEEEEEEEEEEEEEEEEEEEEEEEEEEEEEEEEEEE	TRBV5-6*00(535),TRBV5-7*00(503),TRBV5-5*00(487)	TRBD1*00(40),TRBD2*00(40)	TRBJ1-1*00(235)		550|563|586|0|13||65.0;551|564|587|0|13||65.0;549|562|585|0|13||65.0	9|17|36|18|26||40.0;13|21|48|18|26||40.0	21|40|68|38|57||95.0												TGTGCCAGCAGCTCCGACCCCGGGACGGACGTCGTTGAGAACACTGAAGCTTTCTTT	36								CASSSDPGTDVVENTEAFF		:::::::::0:-3:13:18:3:-7:26:38:-1:57:::	TLML_29_	RNA
3302	CLONES_TRBTLML_29__baseline_TCR-JV_cDNA_18_CGACACAC_merged_170000.txt	4444	4	0.000108968	TGTGCCAGCAGCTCACAGGGACTAGCGGGGACTATCTCCTACAATGAGCAGTTCTTC	EEEEEEEEEEEEEEEEEEEEEEEEEEEEEEEEEEEEEEEEEEEEEEEEEEEEEEEEE	TRBV7-2*00(490)	TRBD2*00(60)	TRBJ2-1*00(250)		580|593|617|0|13||65.0	16|28|48|17|29||60.0	20|42|70|35|57||110.0												TGTGCCAGCAGCTCACAGGGACTAGCGGGGACTATCTCCTACAATGAGCAGTTCTTC	36								CASSSQGLAGTISYNEQFF		:::::::::0:-4:13:17:0:-4:29:35:0:57:::	TLML_29_	RNA
3303	CLONES_TRBTLML_29__baseline_TCR-JV_cDNA_18_CGACACAC_merged_170000.txt	4445	4	0.000108968	TGTGCCAGCAGCCCACTTCCGGGACAGGGAGGCCCAAGCTCCTACGAGCAGTACTTC	EEEEEEEEEEEEEEEEEEEEEEEEEEEEEEEEEEEEEEEEEEEEEEEEEEEEEEEEE	TRBV11-1*00(165),TRBV7-9*00(165),TRBV11-3*00(149),TRBV5-5*00(149)	TRBD1*00(55)	TRBJ2-7*00(245)		531|543|568|0|12||60.0;556|568|593|0|12||60.0;521|533|558|0|12||60.0;549|561|585|0|12||60.0	10|21|36|18|29||55.0	18|39|67|36|57||105.0												TGTGCCAGCAGCCCACTTCCGGGACAGGGAGGCCCAAGCTCCTACGAGCAGTACTTC	36								CASSPLPGQGGPSSYEQYF		:::::::::0:-5:12:18:2:-3:29:36:2:57:::	TLML_29_	RNA
3304	CLONES_TRBTLML_29__baseline_TCR-JV_cDNA_18_CGACACAC_merged_170000.txt	4446	4	0.000108968	TGTGCCAGCAGGGCTTATTCGCTCCGGGACAGGTCGTCGAACACTGAAGCTTTCTTT	EEEEEEEEEEEEEEEEEEEEEEEEEEEEEEEEEEEEEEEEEEEEEEEEEEEEEEEEE	TRBV12-3*00(790),TRBV12-4*00(790)	TRBD1*00(50)	TRBJ1-1*00(200)		530|541|567|0|11||55.0;530|541|567|0|11||55.0	10|20|36|23|33||50.0	21|40|68|38|57||95.0												TGTGCCAGCAGGGCTTATTCGCTCCGGGACAGGTCGTCGAACACTGAAGCTTTCTTT	36								CASRAYSLRDRSSNTEAFF		:::::::::0:-6:11:23:2:-4:33:38:-1:57:::	TLML_29_	RNA
3305	CLONES_TRBTLML_29__baseline_TCR-JV_cDNA_18_CGACACAC_merged_170000.txt	4448	4	0.000108968	TGCGCCATATCAAGGGGGACAGCGGTTAAGGACTAGCGGGAGCGCGGGCAGTTCTTC	EEEEEEEEEEEEEEEEEEEEEEEEEEEEEEEEEEEEEEEEEEEEEEEEEEEEEEEEE	TRBV23-1*00(430)	TRBD2*00(65)	TRBJ2-1*00(190)		580|587|617|0|7||35.0	17|30|48|29|42||65.0	32|42|70|47|57||50.0												TGCGCCATATCAAGGGGGACAGCGGTTAAGGACTAGCGGGAGCGCGGGCAGTTCTTC	36								CAISRGTAVKD*RERGQFF		:::::::::0:-10:7:29:-1:-2:42:47:-12:57:::	TLML_29_	RNA
3306	CLONES_TRBTLML_29__baseline_TCR-JV_cDNA_18_CGACACAC_merged_170000.txt	4449	4	0.000108968	TGCGCCAGCAGCTCCACTACGGAGAGGACTAGCGGGAGCACAGATACGCAGTATTTT	EEEEEEEEEEEEEEEEEEEEEEEEEEEEEEEEEEEEEEEEEEEEEEEEEEEEEEEEE	TRBV10-1*00(155),TRBV10-2*00(139)	TRBD2*00(55)	TRBJ2-3*00(245)		533|544|570|0|11||55.0;533|544|570|0|11||55.0	17|28|48|25|36||55.0	20|41|69|36|57||105.0												TGCGCCAGCAGCTCCACTACGGAGAGGACTAGCGGGAGCACAGATACGCAGTATTTT	36								CASSSTTERTSGSTDTQYF		:::::::::0:-6:11:25:-1:-4:36:36:0:57:::	TLML_29_	RNA
3307	CLONES_TRBTLML_29__baseline_TCR-JV_cDNA_18_CGACACAC_merged_170000.txt	4450	4	0.000108968	TGCGCCAGCAGCCGGGGACTAGCGGGAGGGCCGGATACCTACAATGAGCAGTTCTTC	EEEEEEEEEEEEEEEEEEEEEEEEEEEEEEEEEEEEEEEEEEEEEEEEEEEEEEEEE	TRBV5-1*00(550)	TRBD2*00(90)	TRBJ2-1*00(236)		554|566|590|0|12||60.0	16|34|48|14|32||90.0	22|42|70|37|57||100.0												TGCGCCAGCAGCCGGGGACTAGCGGGAGGGCCGGATACCTACAATGAGCAGTTCTTC	36								CASSRGLAGGPDTYNEQFF		:::::::::0:-4:12:14:0:2:32:37:-2:57:::	TLML_29_	RNA
3308	CLONES_TRBTLML_29__baseline_TCR-JV_cDNA_18_CGACACAC_merged_170000.txt	4451	4	0.000108968	TGCAGTGCTAGAGATATAGGCCTAGCGGGGGGGTACAGCTCCTACGAGCAGTACTTC	EEEEEEEEEEEEEEEEEEEEEEEEEEEEEEEEEEEEEEEEEEEEEEEEEEEEEEEEE	TRBV20-1*00(670)	TRBD2*00(44)	TRBJ2-7*00(245)		759|774|793|0|15||75.0	20|32|48|21|33|SA28G|44.0	18|39|67|36|57||105.0												TGCAGTGCTAGAGATATAGGCCTAGCGGGGGGGTACAGCTCCTACGAGCAGTACTTC	36								CSARDIGLAGGYSSYEQYF		:::::::::0:1:15:21:-4:0:33:36:2:57:::	TLML_29_	RNA
3309	CLONES_TRBTLML_29__baseline_TCR-JV_cDNA_18_CGACACAC_merged_170000.txt	4452	4	0.000108968	TGCAGTGCTAGAAAGGGCCCAGGGCAGGGACTAGACCAATACAATGAGCAGTTCTTC	EEEEEEEEEEEEEEEEEEEEEEEEEEEEEEEEEEEEEEEEEEEEEEEEEEEEEEEEE	TRBV20-1*00(275)	TRBD2*00(40)	TRBJ2-1*00(226)		759|771|793|0|12||60.0	16|24|48|26|34||40.0	24|42|70|39|57||90.0												TGCAGTGCTAGAAAGGGCCCAGGGCAGGGACTAGACCAATACAATGAGCAGTTCTTC	36								CSARKGPGQGLDQYNEQFF		:::::::::0:-2:12:26:0:-8:34:39:-4:57:::	TLML_29_	RNA
3310	CLONES_TRBTLML_29__baseline_TCR-JV_cDNA_18_CGACACAC_merged_170000.txt	4453	4	0.000108968	CGTGCCAGCCGACAGGGGGCTCATCGAGGACTAGCGCCCTACAATGAGCAGTTCTTC	EEEEEEEEEEEEEEEEEEEEEEEEEEEEEEEEEEEEEEEEEEEEEEEEEEEEEEEEE	TRBV7-3*00(389)	TRBD1*00(50),TRBD2*00(45)	TRBJ2-1*00(240)		540|549|577|0|9|ST540C|29.0	14|24|36|10|20||50.0;17|26|48|27|36||45.0	22|42|70|37|57||100.0												CGTGCCAGCCGACAGGGGGCTCATCGAGGACTAGCGCCCTACAATGAGCAGTTCTTC	36								RASRQGAHRGLAPYNEQFF		:::::::::0:-8:9:10:-2:0:20:37:-2:57:::	TLML_29_	RNA
3311	CLONES_TRBTLML_29__baseline_TCR-JV_cDNA_18_CGACACAC_merged_170000.txt	4454	4	0.000108968	TGCGCCAGCAGCCAGTGCCGGGACAGGGGCTTTATAGCTCCTACGAGCAGTACTTC	EEEEEEEEEEEEEEEEEEEEEEEEEEEEEEEEEEEEEEEEEEEEEEEEEEEEEEEE	TRBV4-1*00(832)	TRBD1*00(60)	TRBJ2-7*00(145)		537|551|574|0|14||70.0	10|22|36|17|29||60.0	18|39|67|35|56||105.0												TGCGCCAGCAGCCAGTGCCGGGACAGGGGCTTTATAGCTCCTACGAGCAGTACTTC	36								CASSQCRDR_LYSSYEQYF		:::::::::0:-3:14:17:2:-2:29:35:2:56:::	TLML_29_	RNA
3312	CLONES_TRBTLML_29__baseline_TCR-JV_cDNA_18_CGACACAC_merged_170000.txt	4455	4	0.000108968	CGTGCCAGCAGCTTAGCTTATGGTCTAGCGGGAGGGTAACCTACGAGCAGTACTTC	EEEEEEEEEEEEEEEEEEEEEEEEEEEEEEEEEEEEEEEEEEEEEEEEEEEEEEEE	TRBV7-4*00(198),TRBV7-3*00(188),TRBV7-9*00(182)	TRBD2*00(60)	TRBJ2-7*00(225)		545|562|582|0|17|ST545C|69.0;540|555|577|0|15|ST540C|59.0;556|573|593|0|17|ST556C|69.0	20|32|48|24|36||60.0	22|39|67|39|56||85.0												CGTGCCAGCAGCTTAGCTTATGGTCTAGCGGGAGGGTAACCTACGAGCAGTACTTC	36								RASSLAYGL_GRVTYEQYF		:::::::::0:0:17:24:-4:0:36:39:-2:56:::	TLML_29_	RNA
3313	CLONES_TRBTLML_29__baseline_TCR-JV_cDNA_18_CGACACAC_merged_170000.txt	4458	4	0.000108968	TGTGCCAGTAGTATCCCGGGACTACGCCACCTCGACACCGGGGAGCTGTTTTTT	EEEEEEEEEEEEEEEAEEEEEEEEEEEEEEEEEEEEEEEEEEEEEEEEEEEEEE	TRBV19*00(401)	TRBD2*00(50)	TRBJ2-2*00(240)		559|573|596|0|14||70.0	13|23|48|14|24||50.0	23|43|71|34|54||100.0												TGTGCCAGTAGTATCCCGGGACTACGCCACCTCGACACCGGGGAGCTGTTTTTT	32								CASSIPGLRHLDTGELFF		:::::::::0:-3:14:14:3:-9:24:34:-3:54:::	TLML_29_	RNA
3314	CLONES_TRBTLML_29__baseline_TCR-JV_cDNA_18_CGACACAC_merged_170000.txt	4459	4	0.000108968	TGTGCCAGCACCCCTTTCGACCTAGGCCATAAAGACGGAAACATTCAGTACTTC	EEEEEEEEEEEEEEEEEEEEEEEEEEEEEEEEEEEEEEEEEEEEEEEEEEEEEE	TRBV28*00(140)	TRBD1*00(25)	TRBJ2-4*00(220)		564|574|601|0|10||50.0	2|7|36|10|15||25.0	26|42|70|38|54||80.0												TGTGCCAGCACCCCTTTCGACCTAGGCCATAAAGACGGAAACATTCAGTACTTC	36								CASTPFDLGHKDGNIQYF		:::::::::0:-7:10:10:10:-17:15:38:-6:54:::	TLML_29_	RNA
3315	CLONES_TRBTLML_29__baseline_TCR-JV_cDNA_18_CGACACAC_merged_170000.txt	4460	4	0.000108968	TGTGCCAGCAGTTTTATGAGTGATTTTGGCAAGAATACCTACGAGCAGTACTTC	EEEEEEEEEEEEEEEEEEEEEEEEEEEEEEEEEEEEEEEEEEEEEEEEEEEEEE	TRBV28*00(655)		TRBJ2-7*00(125)		564|578|601|0|14||70.0		22|39|67|37|54||85.0												TGTGCCAGCAGTTTTATGAGTGATTTTGGCAAGAATACCTACGAGCAGTACTTC	36								CASSFMSDFGKNTYEQYF		:::::::::0:-3:14:::::37:-2:54:::	TLML_29_	RNA
3316	CLONES_TRBTLML_29__baseline_TCR-JV_cDNA_18_CGACACAC_merged_170000.txt	4461	4	0.000108968	TGTGCCAGCAGTGAAGCTGTTACTGGGGGTGCGAAGGTGGATGAGCAGTTCTTC	EEEEEEEEEEEEEEEEEEEEEEEEEEEEEEEEEEEEEEEEEEEEEEEEEEEEEE	TRBV6-1*00(255),TRBV6-5*00(230)	TRBD1*00(25)	TRBJ2-1*00(210)		516|533|553|0|17||85.0;519|531|556|0|12||60.0	18|23|36|24|29||25.0	28|42|70|40|54||70.0												TGTGCCAGCAGTGAAGCTGTTACTGGGGGTGCGAAGGTGGATGAGCAGTTCTTC	36								CASSEAVTGGAKVDEQFF		:::::::::0:0:17:24:-6:-1:29:40:-8:54:::	TLML_29_	RNA
3317	CLONES_TRBTLML_29__baseline_TCR-JV_cDNA_18_CGACACAC_merged_170000.txt	4462	4	0.000108968	TGTGCCAGCAGCCTCCGGGCTTTGCAGGGGCAAGGGACAGATACGCAGTATTTT	EEEEEEEEEEEEEEEEEEEEEEEEEEEEEEEEEEEEEEEEEEEEEEEEEEEEEE	TRBV2*00(641)	TRBD1*00(30)	TRBJ2-3*00(226)		518|529|555|0|11||55.0	16|22|36|24|30||30.0	23|41|69|36|54||90.0												TGTGCCAGCAGCCTCCGGGCTTTGCAGGGGCAAGGGACAGATACGCAGTATTTT	36								CASSLRALQGQGTDTQYF		:::::::::0:-6:11:24:-4:-2:30:36:-3:54:::	TLML_29_	RNA
3318	CLONES_TRBTLML_29__baseline_TCR-JV_cDNA_18_CGACACAC_merged_170000.txt	4463	4	0.000108968	TGTGCCAGCAGCCCCCGGGACAGGGGGCGCTTTGGGAACACTGAAGCTTTCTTT	EEEEEEEEEEEEEEEEEEEEEEEEEEEEEEEEEEEEEEEEEEEEEEEEEEEEEE	TRBV7-8*00(630)	TRBD1*00(85)	TRBJ1-1*00(235)		567|579|604|0|12||60.0	9|26|36|13|30||85.0	21|40|68|35|54||95.0												TGTGCCAGCAGCCCCCGGGACAGGGGGCGCTTTGGGAACACTGAAGCTTTCTTT	36								CASSPRDRGRFGNTEAFF		:::::::::0:-5:12:13:3:2:30:35:-1:54:::	TLML_29_	RNA
3319	CLONES_TRBTLML_29__baseline_TCR-JV_cDNA_18_CGACACAC_merged_170000.txt	4464	4	0.000108968	TGTGCCAGCAGCCCCGCGGGGAGACCTATCTCTGGGGCCAACGTCCTGACTTTC	EEEEEEEEEEEEEEEEEEEEEEEEEEEEEEEEEEEEEEEEEEEEEEEEEEEEEE	TRBV28*00(587.5)	TRBD2*00(25)	TRBJ2-6*00(212.5)		564|575|601|0|11||55.0	4|9|48|12|17||25.0	20|45|73|29|54||125.0												TGTGCCAGCAGCCCCGCGGGGAGACCTATCTCTGGGGCCAACGTCCTGACTTTC	36								CASSPAGRPISGANVLTF		:::::::::0:-6:11:12:12:-23:17:29:0:54:::	TLML_29_	RNA
3320	CLONES_TRBTLML_29__baseline_TCR-JV_cDNA_18_CGACACAC_merged_170000.txt	4465	4	0.000108968	TGTGCCAGCAGCCCGGGGTTATTACAGGACTTTTGGACGGAGACCCAGTACTTC	EEEEEEEEEEEEEEEEEEEEEEEEEEEEEEEEEEEEEEEEEEEEEEEEEEEEEE	TRBV11-2*00(130),TRBV11-3*00(130),TRBV7-2*00(130),TRBV4-2*00(119),TRBV7-9*00(114)	TRBD1*00(25),TRBD2*00(25)	TRBJ2-5*00(215)		522|534|559|0|12||60.0;521|533|558|0|12||60.0;580|592|617|0|12||60.0;537|550|574|0|13||65.0;556|568|593|0|12||60.0	10|15|36|12|17||25.0;14|19|48|12|17||25.0	25|40|68|39|54||75.0												TGTGCCAGCAGCCCGGGGTTATTACAGGACTTTTGGACGGAGACCCAGTACTTC	36								CASSPGLLQDFWTETQYF		:::::::::0:-5:12:12:2:-9:17:39:-5:54:::	TLML_29_	RNA
3321	CLONES_TRBTLML_29__baseline_TCR-JV_cDNA_18_CGACACAC_merged_170000.txt	4466	4	0.000108968	TGTGCCAGCAGCCATGCCCCGGGACTAGCGGGGGGGCCGAATGAGCAGTTCTTC	EEEEEEEEEEEEEEEEEEEEEEEEEEEEEEEEEEEEEEEEEEEEEEEEEEEEEE	TRBV7-9*00(340)	TRBD2*00(89)	TRBJ2-1*00(215)		556|568|593|0|12||60.0	13|34|48|17|38|SA28G|89.0	27|42|70|39|54||75.0												TGTGCCAGCAGCCATGCCCCGGGACTAGCGGGGGGGCCGAATGAGCAGTTCTTC	36								CASSHAPGLAGGPNEQFF		:::::::::0:-5:12:17:3:2:38:39:-7:54:::	TLML_29_	RNA
3322	CLONES_TRBTLML_29__baseline_TCR-JV_cDNA_18_CGACACAC_merged_170000.txt	4467	4	0.000108968	TGTGCCAGCAGCGTAGCGAGCGGGAGGGCCCTCGGCACAGATACGCAGTATTTT	EEAEEEEEEEEEEEEEEEEEEEEEEEEEEEEEEEEEEEEEEEEEEEEEEEAAAA	TRBV9*00(595.8)	TRBD2*00(75)	TRBJ2-3*00(105)		559|576|595|0|17||85.0	22|37|48|18|33||75.0	21|41|69|34|54||100.0												TGTGCCAGCAGCGTAGCGAGCGGGAGGGCCCTCGGCACAGATACGCAGTATTTT	32								CASSVASGRALGTDTQYF		:::::::::0:1:17:18:-6:5:33:34:-1:54:::	TLML_29_	RNA
3323	CLONES_TRBTLML_29__baseline_TCR-JV_cDNA_18_CGACACAC_merged_170000.txt	4468	4	0.000108968	TGTGCCAGCAGCGCGGGACAGAGGGGTGGGAGATCCACAGATACGCAGTATTTT	EEEEEEEEEEEEEEEEEEEEEEEEEEEEEEEEEEEEEEEEEEEEEEEEEEEEEE	TRBV9*00(355)	TRBD1*00(44)	TRBJ2-3*00(235)		559|572|595|0|13||65.0	11|23|36|13|25|SG19A|44.0	22|41|69|35|54||95.0												TGTGCCAGCAGCGCGGGACAGAGGGGTGGGAGATCCACAGATACGCAGTATTTT	36								CASSAGQRGGRSTDTQYF		:::::::::0:-3:13:13:1:-1:25:35:-2:54:::	TLML_29_	RNA
3324	CLONES_TRBTLML_29__baseline_TCR-JV_cDNA_18_CGACACAC_merged_170000.txt	4469	4	0.000108968	TGTGCCAGCAGCACAACTAGCGGGGGGAGTCGGAGCACAGATACGCAGTATTTT	EEEEEEEEEEEEEEEEEEEEEEEEEEEEEEEEEEEEEEEEEEEEEEEEEEEEEE	TRBV7-8*00(130)	TRBD2*00(45)	TRBJ2-3*00(245)		567|579|604|0|12||60.0	19|28|48|15|24||45.0	20|41|69|33|54||105.0												TGTGCCAGCAGCACAACTAGCGGGGGGAGTCGGAGCACAGATACGCAGTATTTT	36								CASSTTSGGSRSTDTQYF		:::::::::0:-5:12:15:-3:-4:24:33:0:54:::	TLML_29_	RNA
3325	CLONES_TRBTLML_29__baseline_TCR-JV_cDNA_18_CGACACAC_merged_170000.txt	4470	4	0.000108968	TGCGCCAGCAGTGACTCCAGGGGCTCCAAGGGTATGCAGACTGAAGCTTTCTTT	EEEEEEEEEEEEAEEEEEEEEEEEEEEEEEEEAEEEEEEEEEEEEEEEEEEEEE	TRBV10-1*00(934)	TRBD1*00(30)	TRBJ1-1*00(215)		533|547|570|0|14||70.0	16|22|36|17|23||30.0	25|40|68|39|54||75.0												TGCGCCAGCAGTGACTCCAGGGGCTCCAAGGGTATGCAGACTGAAGCTTTCTTT	32								CASSDSRGSKGMQTEAFF		:::::::::0:-3:14:17:-4:-2:23:39:-5:54:::	TLML_29_	RNA
3326	CLONES_TRBTLML_29__baseline_TCR-JV_cDNA_18_CGACACAC_merged_170000.txt	4471	4	0.000108968	TGCGCCAGCAGTGAGACAGGATTAAGCGCGAGTTCAAACAATGAGCAGTTCTTC	EEEEEEEEEEEEEEEEEEEEEEEEEEEEEEEEEEEEEEEEEEEEEEEEEEEEEE	TRBV10-1*00(530)	TRBD1*00(25)	TRBJ2-1*00(225)		533|548|570|0|15||75.0	15|20|36|15|20||25.0	25|42|70|37|54||85.0												TGCGCCAGCAGTGAGACAGGATTAAGCGCGAGTTCAAACAATGAGCAGTTCTTC	36								CASSETGLSASSNNEQFF		:::::::::0:-2:15:15:-3:-4:20:37:-5:54:::	TLML_29_	RNA
3327	CLONES_TRBTLML_29__baseline_TCR-JV_cDNA_18_CGACACAC_merged_170000.txt	4472	4	0.000108968	TGCGCCAGCAGCCAAGATCTCTCCCGACTAGCGGGTAACAATGAGCAGTTCTTC	EEEEEEEEEEEEEEEEEEEEEEEEEEEEEEEEEEEEEEEEEEEEEEEEEEEEEE	TRBV4-3*00(170),TRBV4-2*00(154)	TRBD2*00(50)	TRBJ2-1*00(225)		537|557|574|0|20||100.0;537|557|574|0|20|ST539C|84.0	18|28|48|25|35||50.0	25|42|70|37|54||85.0												TGCGCCAGCAGCCAAGATCTCTCCCGACTAGCGGGTAACAATGAGCAGTTCTTC	36								CASSQDLSRLAGNNEQFF		:::::::::0:3:20:25:-2:-4:35:37:-5:54:::	TLML_29_	RNA
3328	CLONES_TRBTLML_29__baseline_TCR-JV_cDNA_18_CGACACAC_merged_170000.txt	4473	4	0.000108968	TGCGCCAGCAGCCAAGAGGTGGGGCGGGCCGGCCAGTACAATGAGCAGTTCTTC	AAEEEEEEEEEEEEEEEEEEEEEEEEEEEEEEEEEEEEEEEEEEEEEEEEEEEE	TRBV4-1*00(100),TRBV4-3*00(100)	TRBD1*00(30),TRBD2*00(29)	TRBJ2-1*00(226)		537|554|574|0|17||85.0;537|554|574|0|17||85.0	19|25|36|20|26||30.0;25|34|48|21|30|SA28C|29.0	24|42|70|36|54||90.0												TGCGCCAGCAGCCAAGAGGTGGGGCGGGCCGGCCAGTACAATGAGCAGTTCTTC	32								CASSQEVGRAGQYNEQFF		:::::::::0:0:17:20:-7:1:26:36:-4:54:::	TLML_29_	RNA
3329	CLONES_TRBTLML_29__baseline_TCR-JV_cDNA_18_CGACACAC_merged_170000.txt	4475	4	0.000108968	TGCAGTGCTAGAGGACCCACTAGCGGACCGGGGGGAGCAGATACGCAGTATTTT	EEEEEEEEEEEEEEEEEEEEEEEEEEEEEEEEEEEEEEEEEEEEEEEEEEEEEE	TRBV20-1*00(87.8)	TRBD2*00(40),TRBD1*00(34)	TRBJ2-3*00(225)		759|772|793|0|13||65.0	19|27|48|18|26||40.0;13|23|36|24|34|SA17C|34.0	24|41|69|37|54||85.0												TGCAGTGCTAGAGGACCCACTAGCGGACCGGGGGGAGCAGATACGCAGTATTTT	36								CSARGPTSGPGGADTQYF		:::::::::0:-1:13:18:-3:-5:26:37:-4:54:::	TLML_29_	RNA
3330	CLONES_TRBTLML_29__baseline_TCR-JV_cDNA_18_CGACACAC_merged_170000.txt	4478	4	0.000108968	TGTGCCAGCAGCTTAGTGACTAGCGGGCGGACACACCGGGGAGCTGTTTTTT	EEEEEEEEEEEEEEEEEEEEEEEEEEEEEEEEEEEEEEEEEEEEEEEEEEEE	TRBV7-9*00(232)	TRBD2*00(50)	TRBJ2-2*00(75)		556|572|593|0|16||80.0	18|28|48|17|27||50.0	23|43|71|32|52||100.0												TGTGCCAGCAGCTTAGTGACTAGCGGGCGGACACACCGGGGAGCTGTTTTTT	36								CASSLVTSG_GHTGELFF		:::::::::0:-1:16:17:-2:-4:27:32:-3:52:::	TLML_29_	RNA
3331	CLONES_TRBTLML_29__baseline_TCR-JV_cDNA_18_CGACACAC_merged_170000.txt	4480	4	0.000108968	TGTGCCACCAGTGAGCTGGGGCGCGGAGATCGCACAGATACGCAGTATTTT	EEEEEEEEEEEEEEEEEEEEEEEEEEEEEEEEEEEEEEEEEEEEEEEEEEE	TRBV24-1*00(180)	TRBD1*00(35)	TRBJ2-3*00(240)		559|573|597|0|14||70.0	19|26|36|17|24||35.0	21|41|69|31|51||100.0												TGTGCCACCAGTGAGCTGGGGCGCGGAGATCGCACAGATACGCAGTATTTT	36								CATSELGRGDRTDTQYF		:::::::::0:-4:14:17:-7:2:24:31:-1:51:::	TLML_29_	RNA
3332	CLONES_TRBTLML_29__baseline_TCR-JV_cDNA_18_CGACACAC_merged_170000.txt	4481	4	0.000108968	TGTGCCACGCTAGCCGGCCGAGGACAGGGGTACGCAGATACGCAGTATTTT	EEEEEEEEEEEEEEEEEEEEEEEEEEEEEEEEEEEEEEEEEEEEEEEEEEE	TRBV2*00(255)	TRBD1*00(45)	TRBJ2-3*00(225)		518|525|555|0|7||35.0	13|22|36|21|30||45.0	24|41|69|34|51||85.0												TGTGCCACGCTAGCCGGCCGAGGACAGGGGTACGCAGATACGCAGTATTTT	36								CATLAGRGQGYADTQYF		:::::::::0:-10:7:21:-1:-2:30:34:-4:51:::	TLML_29_	RNA
3333	CLONES_TRBTLML_29__baseline_TCR-JV_cDNA_18_CGACACAC_merged_170000.txt	4482	4	0.000108968	TGTGCCAGTAGTTTGGGGGGCCGGCCCGGCATGAACACTGAAGCTTTCTTT	EEEEEEEEEEEEEEEEEEEEEEEEEEEEEEEEEEEEEEEEEEEEEEEEEEE	TRBV19*00(445)	TRBD1*00(30)	TRBJ1-1*00(250)		559|571|596|0|12||60.0	18|24|36|15|21||30.0	18|40|68|29|51||110.0												TGTGCCAGTAGTTTGGGGGGCCGGCCCGGCATGAACACTGAAGCTTTCTTT	36								CASSLGGRPGMNTEAFF		:::::::::0:-5:12:15:-6:0:21:29:2:51:::	TLML_29_	RNA
3334	CLONES_TRBTLML_29__baseline_TCR-JV_cDNA_18_CGACACAC_merged_170000.txt	4483	4	0.000108968	TGTGCCAGTAGCATAGGCCGACGGAGCTCTGGGGCCAACGTCCTGACTTTC	EEEEEEEEEEEEEEEEEEEEEEEEEEEEEEEEEEEEEEEEEEEEEEEEEEE	TRBV19*00(134)		TRBJ2-6*00(280)		559|575|596|0|16|ST570C|64.0		17|45|73|23|51||140.0												TGTGCCAGTAGCATAGGCCGACGGAGCTCTGGGGCCAACGTCCTGACTTTC	36								CASSIGRRSSGANVLTF		:::::::::0:-1:16:::::23:3:51:::	TLML_29_	RNA
3335	CLONES_TRBTLML_29__baseline_TCR-JV_cDNA_18_CGACACAC_merged_170000.txt	4484	4	0.000108968	TGTGCCAGCTCACCCCTGCCTGGGCACGCCAATAATTCACCCCTCCACTTT	EEEEEEEEEEEEEEEEEEEEEEEEEEEEEEEEEEEEEEEEEEEEEEEEEEE	TRBV18*00(110)		TRBJ1-6*00(224)		702|716|739|0|14||70.0		25|45|73|31|51||100.0												TGTGCCAGCTCACCCCTGCCTGGGCACGCCAATAATTCACCCCTCCACTTT	36								CASSPLPGHANNSPLHF		:::::::::0:-3:14:::::31:-5:51:::	TLML_29_	RNA
3336	CLONES_TRBTLML_29__baseline_TCR-JV_cDNA_18_CGACACAC_merged_170000.txt	4485	4	0.000108968	TGTGCCAGCTCACCACCGTCAGGGGGCCGAAGTGGAGAGACCCAGTACTTC	EEEEEEEEEEEEEEEEEEEEEEEEEEEEEEEEEEEEEEEEEEEEEEEEEEE	TRBV18*00(465)	TRBD1*00(40)	TRBJ2-5*00(220)		702|720|739|0|18||90.0	16|24|36|19|27||40.0	24|40|68|35|51||80.0												TGTGCCAGCTCACCACCGTCAGGGGGCCGAAGTGGAGAGACCCAGTACTTC	36								CASSPPSGGRSGETQYF		:::::::::0:1:18:19:-4:0:27:35:-4:51:::	TLML_29_	RNA
3337	CLONES_TRBTLML_29__baseline_TCR-JV_cDNA_18_CGACACAC_merged_170000.txt	4486	4	0.000108968	TGTGCCAGCTCACCAGAACTCTTAGTGAGCTCCTACAATGAGCAGTTCTTC	EEEEEEEEEEEEEEEEEEEEEEEEEEEEEEEEEEEEEEEEEEEEEEEEEEE	TRBV18*00(145)		TRBJ2-1*00(265)		702|717|739|0|15||75.0		17|42|70|26|51||125.0												TGTGCCAGCTCACCAGAACTCTTAGTGAGCTCCTACAATGAGCAGTTCTTC	36								CASSPELLVSSYNEQFF		:::::::::0:-2:15:::::26:3:51:::	TLML_29_	RNA
3338	CLONES_TRBTLML_29__baseline_TCR-JV_cDNA_18_CGACACAC_merged_170000.txt	4487	4	0.000108968	TGTGCCAGCACAGGGGGCTTTCTCACCAATAGCAATCAGCCCCAGCATTTT	EEEEEEEEEEEEEEEEEEEEEEEEEEEEEEEEEEEEEEEEEEEEEEEEEEE	TRBV2*00(120)	TRBD1*00(40)	TRBJ1-5*00(255)		518|528|555|0|10||50.0	16|24|36|10|18||40.0	19|42|70|28|51||115.0												TGTGCCAGCACAGGGGGCTTTCTCACCAATAGCAATCAGCCCCAGCATTTT	36								CASTGGFLTNSNQPQHF		:::::::::0:-7:10:10:-4:0:18:28:1:51:::	TLML_29_	RNA
3339	CLONES_TRBTLML_29__baseline_TCR-JV_cDNA_18_CGACACAC_merged_170000.txt	4488	4	0.000108968	TGTGCCAGCAGTTTCCCCGTGGGAGCGGGAGACGCAGATACGCAGTATTTT	EEEEEEEEEEEEEEEEEEEEEEEEEEEEEEEEEEEEEEEEEEEEEEEEEEE	TRBV28*00(190)	TRBD2*00(40)	TRBJ2-3*00(225)		564|578|601|0|14||70.0	22|30|48|23|31||40.0	24|41|69|34|51||85.0												TGTGCCAGCAGTTTCCCCGTGGGAGCGGGAGACGCAGATACGCAGTATTTT	36								CASSFPVGAGDADTQYF		:::::::::0:-3:14:23:-6:-2:31:34:-4:51:::	TLML_29_	RNA
3340	CLONES_TRBTLML_29__baseline_TCR-JV_cDNA_18_CGACACAC_merged_170000.txt	4489	4	0.000108968	TGTGCCAGCAGTTTATGGATCAGAGGGGCGAACACCGGGGAGCTGTTTTTT	EEEEEEEEEEEEEEEEEEEEEEEEEEEEEEEEEEEEEEEEEEEEEEEEEEE	TRBV12-3*00(225),TRBV12-4*00(225)	TRBD2*00(25)	TRBJ2-2*00(260)		530|545|567|0|15||75.0;530|545|567|0|15||75.0	27|32|48|22|27||25.0	19|43|71|27|51||120.0												TGTGCCAGCAGTTTATGGATCAGAGGGGCGAACACCGGGGAGCTGTTTTTT	36								CASSLWIRGANTGELFF		:::::::::0:-2:15:22:-11:0:27:27:1:51:::	TLML_29_	RNA
3341	CLONES_TRBTLML_29__baseline_TCR-JV_cDNA_18_CGACACAC_merged_170000.txt	4490	4	0.000108968	TGTGCCAGCAGTTTAATGTTTGGGACTAGCGGGACAGATACGCAGTATTTT	EEEEEEEEEEEEEEEEEEEEEEEEEEEEEEEEEEEEEEEEEEEEEEEEEEE	TRBV28*00(81)	TRBD2*00(60)	TRBJ2-3*00(230)		564|579|601|0|15||75.0	16|28|48|21|33||60.0	23|41|69|33|51||90.0												TGTGCCAGCAGTTTAATGTTTGGGACTAGCGGGACAGATACGCAGTATTTT	36								CASSLMFGTSGTDTQYF		:::::::::0:-2:15:21:0:-4:33:33:-3:51:::	TLML_29_	RNA
3342	CLONES_TRBTLML_29__baseline_TCR-JV_cDNA_18_CGACACAC_merged_170000.txt	4491	4	0.000108968	TGTGCCAGCAGTTCGCATTTCTCGGTAAATTTTTACTACGAGCAGTACTTC	EEEEEEEEEEEEEEEEEEEEEEEEEEEEEEEEEEEEEEEEEEEEEEEEEEE	TRBV6-2*00(328.5),TRBV6-3*00(328.5)		TRBJ2-7*00(136)		516|529|553|0|13||65.0;516|529|553|0|13||65.0		23|39|67|35|51||80.0												TGTGCCAGCAGTTCGCATTTCTCGGTAAATTTTTACTACGAGCAGTACTTC	36								CASSSHFSVNFYYEQYF		:::::::::0:-4:13:::::35:-3:51:::	TLML_29_	RNA
3343	CLONES_TRBTLML_29__baseline_TCR-JV_cDNA_18_CGACACAC_merged_170000.txt	4492	4	0.000108968	TGTGCCAGCAGTTATCCGATGCTAGCGGGAGGTAGAGATACGCAGTATTTT	EEEEEEEEEEEEEEEEEEEEEEEEEEEEEEEEEEEEEEEEEEEEEEEEEEE	TRBV6-6*00(561)	TRBD2*00(55)	TRBJ2-3*00(220)		516|530|553|0|14||70.0	20|31|48|21|32||55.0	25|41|69|35|51||80.0												TGTGCCAGCAGTTATCCGATGCTAGCGGGAGGTAGAGATACGCAGTATTTT	36								CASSYPMLAGGRDTQYF		:::::::::0:-3:14:21:-4:-1:32:35:-5:51:::	TLML_29_	RNA
3344	CLONES_TRBTLML_29__baseline_TCR-JV_cDNA_18_CGACACAC_merged_170000.txt	4493	4	0.000108968	TGTGCCAGCAGTTACTTTCTTTCGAATGGGAATAACTATGGCTACACCTTC	EEEEEEEEEEEEEEEEEEEEEEEEEEEEEEEEEEEEEEEEEEEEEEEEEEE	TRBV6-5*00(780)		TRBJ1-2*00(125)		519|535|556|0|16||80.0		21|40|68|32|51||95.0												TGTGCCAGCAGTTACTTTCTTTCGAATGGGAATAACTATGGCTACACCTTC	36								CASSYFLSNGNNYGYTF		:::::::::0:-1:16:::::32:-1:51:::	TLML_29_	RNA
3345	CLONES_TRBTLML_29__baseline_TCR-JV_cDNA_18_CGACACAC_merged_170000.txt	4494	4	0.000108968	TGTGCCAGCAGTTACTTGGCTAGCGGAGCCCGGGGCGGGGAGCTGTTTTTT	EEEEEEEEEEEEEEEEEEEEEEEEEEEEEEEEEEEEEEEEEEEEEEEEEEE	TRBV6-5*00(322)	TRBD2*00(35),TRBD1*00(30)	TRBJ2-2*00(220)		519|535|556|0|16||80.0	20|27|48|19|26||35.0;9|15|36|28|34||30.0	27|43|71|35|51||80.0												TGTGCCAGCAGTTACTTGGCTAGCGGAGCCCGGGGCGGGGAGCTGTTTTTT	36								CASSYLASGARGGELFF		:::::::::0:-1:16:19:-4:-5:26:35:-7:51:::	TLML_29_	RNA
3346	CLONES_TRBTLML_29__baseline_TCR-JV_cDNA_18_CGACACAC_merged_170000.txt	4495	4	0.000108968	TGTGCCAGCAGTTACTCGACGTTATTGGGAGTTGGCAATGAGCAGTTCTTC	EEEEEEEEEEEEEEEEEEEEEEEEEEEEEEEEEEEEEEEEEEEEEEEEEEE	TRBV6-5*00(785)	TRBD2*00(25)	TRBJ2-1*00(220)		519|538|556|0|19||95.0	25|30|48|26|31||25.0	26|42|70|35|51||80.0												TGTGCCAGCAGTTACTCGACGTTATTGGGAGTTGGCAATGAGCAGTTCTTC	36								CASSYSTLLGVGNEQFF		:::::::::0:2:19:26:-9:-2:31:35:-6:51:::	TLML_29_	RNA
3347	CLONES_TRBTLML_29__baseline_TCR-JV_cDNA_18_CGACACAC_merged_170000.txt	4496	4	0.000108968	TGTGCCAGCAGTTACTCGAGTTGGACCCTCGGGAGGCTCGAAGCTTTCTTT	EEEEEEEEEEEEEEEEEEEEEEEEEEEEEEEEEEEEEEEEEEEEEEEEEEE	TRBV6-2*00(500),TRBV6-3*00(500)	TRBD2*00(35)	TRBJ1-1*00(200)		516|537|553|0|21||105.0;516|537|553|0|21||105.0	24|31|48|29|36||35.0	28|40|68|39|51||60.0												TGTGCCAGCAGTTACTCGAGTTGGACCCTCGGGAGGCTCGAAGCTTTCTTT	36								CASSYSSWTLGRLEAFF		:::::::::0:4:21:29:-8:-1:36:39:-8:51:::	TLML_29_	RNA
3348	CLONES_TRBTLML_29__baseline_TCR-JV_cDNA_18_CGACACAC_merged_170000.txt	4497	4	0.000108968	TGTGCCAGCAGTTACGTCGGACTAGCGGGGGACCAAGAGACCCAGTACTTC	EEEEEEEEEEEEEEEEEEEEEEEEEEEEEEEEEEEEEEEEEEEEEEEEAAA	TRBV6-5*00(888)	TRBD2*00(55)	TRBJ2-5*00(110)		519|534|556|0|15||75.0	17|28|48|18|29||55.0	20|40|68|31|51||100.0												TGTGCCAGCAGTTACGTCGGACTAGCGGGGGACCAAGAGACCCAGTACTTC	32								CASSYVGLAGDQETQYF		:::::::::0:-2:15:18:-1:-4:29:31:0:51:::	TLML_29_	RNA
3349	CLONES_TRBTLML_29__baseline_TCR-JV_cDNA_18_CGACACAC_merged_170000.txt	4498	4	0.000108968	TGTGCCAGCAGTCCTCGGGGAGGGACAACGAACACCGGGGAGCTGTTTTTT	EEEEEEEEEEEEEEEEEEEEEEEEEEEEEEEEEEEEEEEEEEEEEEEEEEE	TRBV6-1*00(150),TRBV6-4*00(150),TRBV6-5*00(150),TRBV6-6*00(150)	TRBD2*00(35),TRBD1*00(30)	TRBJ2-2*00(255)		516|528|553|0|12||60.0;518|530|555|0|12||60.0;519|531|556|0|12||60.0;516|528|553|0|12||60.0	25|32|48|17|24||35.0;12|18|36|21|27||30.0	20|43|71|28|51||115.0												TGTGCCAGCAGTCCTCGGGGAGGGACAACGAACACCGGGGAGCTGTTTTTT	36								CASSPRGGTTNTGELFF		:::::::::0:-5:12:17:-9:0:24:28:0:51:::	TLML_29_	RNA
3350	CLONES_TRBTLML_29__baseline_TCR-JV_cDNA_18_CGACACAC_merged_170000.txt	4499	4	0.000108968	TGTGCCAGCAGTCAGGGGACTGGGAGCTCTGGGGCCAACGTCCTGACTTTC	EEEEEEEEEEEEEEEEEEEEEEEEEEEEEEEEEEEEEEEEEEEEEEEEEAA	TRBV12-3*00(1173),TRBV12-4*00(1125)	TRBD1*00(30),TRBD2*00(30)	TRBJ2-6*00(155)		530|542|567|0|12||60.0;530|542|567|0|12||60.0	16|22|36|12|18||30.0;16|22|48|15|21||30.0	17|45|73|23|51||140.0												TGTGCCAGCAGTCAGGGGACTGGGAGCTCTGGGGCCAACGTCCTGACTTTC	32								CASSQGTGSSGANVLTF		:::::::::0:-5:12:12:-4:-2:18:23:3:51:::	TLML_29_	RNA
3351	CLONES_TRBTLML_29__baseline_TCR-JV_cDNA_18_CGACACAC_merged_170000.txt	4500	4	0.000108968	TGTGCCAGCAGTGACTTCTCTCCGGGACAGGGGGCTTCTGAGCAGTTCTTC	EEEEEAEEEEEEEEEEEEEEEEEEEEEEEEEEEEEEEEEEEEEEEEEEEEE	TRBV6-4*00(528.3)	TRBD1*00(70)	TRBJ2-1*00(188.3)		518|534|555|0|16||80.0	10|24|36|21|35||70.0	29|42|70|38|51||65.0												TGTGCCAGCAGTGACTTCTCTCCGGGACAGGGGGCTTCTGAGCAGTTCTTC	32								CASSDFSPGQGASEQFF		:::::::::0:-1:16:21:2:0:35:38:-9:51:::	TLML_29_	RNA
3352	CLONES_TRBTLML_29__baseline_TCR-JV_cDNA_18_CGACACAC_merged_170000.txt	4501	4	0.000108968	TGTGCCAGCAGTGAGCCTAGCGGGGGGGTTTTGGTATATACGCAGTATTTT	EEEEEEEEEEEEEEEEEEEEEEEEEEEEEEEEEEEEEEEEEEEEEEEEEEE	TRBV6-1*00(413)	TRBD2*00(44)	TRBJ2-3*00(206)		516|530|553|0|14||70.0	20|32|48|16|28|SA28G|44.0	27|41|69|37|51||70.0												TGTGCCAGCAGTGAGCCTAGCGGGGGGGTTTTGGTATATACGCAGTATTTT	36								CASSEPSGGVLVYTQYF		:::::::::0:-3:14:16:-4:0:28:37:-7:51:::	TLML_29_	RNA
3353	CLONES_TRBTLML_29__baseline_TCR-JV_cDNA_18_CGACACAC_merged_170000.txt	4502	4	0.000108968	TGTGCCAGCAGTACCCCTTCGGGACTAGCGGGAGCAGAGACCCAGTACTTC	EEEEEEEEEEEEEEEEEEEEEEEEEEEEEEEEEEEEEEEEEEEEEEEEEEE	TRBV28*00(150)	TRBD2*00(75)	TRBJ2-5*00(220)		564|576|601|0|12||60.0	15|30|48|19|34||75.0	24|40|68|35|51||80.0												TGTGCCAGCAGTACCCCTTCGGGACTAGCGGGAGCAGAGACCCAGTACTTC	36								CASSTPSGLAGAETQYF		:::::::::0:-5:12:19:1:-2:34:35:-4:51:::	TLML_29_	RNA
3354	CLONES_TRBTLML_29__baseline_TCR-JV_cDNA_18_CGACACAC_merged_170000.txt	4503	4	0.000108968	TGTGCCAGCAGCTTTCTAGCGGGCGGGGGACGGACAGATACGCAGTATTTT	EEEEEEEEEEEEEEEEEEEEEEEEEEEEEEEEEEEEEEEEEEEEEEEEEEE	TRBV7-2*00(385)	TRBD2*00(44)	TRBJ2-3*00(230)		580|594|617|0|14||70.0	20|32|48|15|27|SA28C|44.0	23|41|69|33|51||90.0												TGTGCCAGCAGCTTTCTAGCGGGCGGGGGACGGACAGATACGCAGTATTTT	36								CASSFLAGGGRTDTQYF		:::::::::0:-3:14:15:-4:0:27:33:-3:51:::	TLML_29_	RNA
3355	CLONES_TRBTLML_29__baseline_TCR-JV_cDNA_18_CGACACAC_merged_170000.txt	4504	4	0.000108968	TGTGCCAGCAGCTTGGCGCTTATGGGGTACCAGCAAGAGACCCAGTACTTC	EEEEEEEEEEEEEEEEEEEEEEEEEEEEEEEEEEEEEEEEEEEEEEEEEEE	TRBV5-8*00(146),TRBV5-4*00(130)		TRBJ2-5*00(230)		551|568|587|0|17||85.0;549|566|585|0|17||85.0		22|40|68|33|51||90.0												TGTGCCAGCAGCTTGGCGCTTATGGGGTACCAGCAAGAGACCCAGTACTTC	36								CASSLALMGYQQETQYF		:::::::::0:1:17:::::33:-2:51:::	TLML_29_	RNA
3356	CLONES_TRBTLML_29__baseline_TCR-JV_cDNA_18_CGACACAC_merged_170000.txt	4505	4	0.000108968	TGTGCCAGCAGCTTGGCAGCCGTAGGACAGGGGACAGATACGCAGTATTTT	EEEEEEEEEEEEEEEEEEEEEEEEEEEEEEEEEEEEEEEEEEEEEEEEEEE	TRBV5-4*00(555),TRBV5-8*00(507)	TRBD1*00(45)	TRBJ2-3*00(135)		549|566|585|0|17||85.0;551|568|587|0|17||85.0	13|22|36|24|33||45.0	23|41|69|33|51||90.0												TGTGCCAGCAGCTTGGCAGCCGTAGGACAGGGGACAGATACGCAGTATTTT	36								CASSLAAVGQGTDTQYF		:::::::::0:1:17:24:-1:-2:33:33:-3:51:::	TLML_29_	RNA
3357	CLONES_TRBTLML_29__baseline_TCR-JV_cDNA_18_CGACACAC_merged_170000.txt	4506	4	0.000108968	TGTGCCAGCAGCTTGGAAAGACGGATTCTAGCCAAAAACATTCAGTACTTC	EEEEEEEEEEEEEEEEEEEEEEEEEEEEEEEEEEEEEEEEEEEEEEEEEEE	TRBV5-6*00(150),TRBV5-7*00(150),TRBV5-4*00(134),TRBV5-5*00(134),TRBV5-8*00(134)		TRBJ2-4*00(260)		550|566|586|0|16||80.0;551|567|587|0|16||80.0;549|565|585|0|16||80.0;549|565|585|0|16||80.0;551|567|587|0|16||80.0		18|42|70|27|51||120.0												TGTGCCAGCAGCTTGGAAAGACGGATTCTAGCCAAAAACATTCAGTACTTC	36								CASSLERRILAKNIQYF		:::::::::0:0:16:::::27:2:51:::	TLML_29_	RNA
3358	CLONES_TRBTLML_29__baseline_TCR-JV_cDNA_18_CGACACAC_merged_170000.txt	4507	4	0.000108968	TGTGCCAGCAGCTTGAGTGCGTCCGGGGGGCCTACCTACGAGCAGTACTTC	EEEEEEEEEEEEEEEEEEEEEEEEEEEEEEEEEEEEEEEEEEEEEEEEEEE	TRBV7-9*00(290)	TRBD1*00(30)	TRBJ2-7*00(225)		556|570|593|0|14||70.0	18|24|36|25|31||30.0	22|39|67|34|51||85.0												TGTGCCAGCAGCTTGAGTGCGTCCGGGGGGCCTACCTACGAGCAGTACTTC	36								CASSLSASGGPTYEQYF		:::::::::0:-3:14:25:-6:0:31:34:-2:51:::	TLML_29_	RNA
3359	CLONES_TRBTLML_29__baseline_TCR-JV_cDNA_18_CGACACAC_merged_170000.txt	4508	4	0.000108968	TGTGCCAGCAGCTTAGCGCTAGCGGGGATTGGGGGAGAGACCCAGTACTTC	EEEEEEEEEEEEEEEEEEEEEEEEEEEEEEEEEEEEEEEEEEEEEEEEEEE	TRBV7-8*00(390),TRBV7-2*00(358)	TRBD1*00(25),TRBD2*00(25)	TRBJ2-5*00(220)		567|588|604|0|21||105.0;580|601|617|0|21||105.0	18|23|36|30|35||25.0;23|28|48|21|26||25.0	24|40|68|35|51||80.0												TGTGCCAGCAGCTTAGCGCTAGCGGGGATTGGGGGAGAGACCCAGTACTTC	36								CASSLALAGIGGETQYF		:::::::::0:4:21:30:-6:-1:35:35:-4:51:::	TLML_29_	RNA
3360	CLONES_TRBTLML_29__baseline_TCR-JV_cDNA_18_CGACACAC_merged_170000.txt	4509	4	0.000108968	TGTGCCAGCAGCTTAGCGCCCGGCGGGGTCAGCACATATACGCAGTATTTT	EEEEEEEEEEEEEEEEEEEEEEEEEEEEEEEEEEEEEEEEEEEEEEEEEEE	TRBV7-2*00(465)	TRBD2*00(25)	TRBJ2-3*00(229)		580|599|617|0|19||95.0	23|28|48|22|27||25.0	20|41|69|30|51|SG26T|89.0												TGTGCCAGCAGCTTAGCGCCCGGCGGGGTCAGCACATATACGCAGTATTTT	36								CASSLAPGGVSTYTQYF		:::::::::0:2:19:22:-7:-4:27:30:0:51:::	TLML_29_	RNA
3361	CLONES_TRBTLML_29__baseline_TCR-JV_cDNA_18_CGACACAC_merged_170000.txt	4510	4	0.000108968	TGTGCCAGCAGCTTAGCGGTGGGGGGTGTCTCTGGAAACACCATATATTTT	EEEEEEEEEEEEEEEEEEEEEEEEEEEEEEEEEEEEEEEEEEEEEEEEEEE	TRBV7-6*00(415),TRBV7-7*00(383)	TRBD1*00(25)	TRBJ1-3*00(250)		576|594|613|0|18||90.0;585|603|622|0|18||90.0	18|23|36|20|25||25.0	20|42|70|29|51||110.0												TGTGCCAGCAGCTTAGCGGTGGGGGGTGTCTCTGGAAACACCATATATTTT	36								CASSLAVGGVSGNTIYF		:::::::::0:1:18:20:-6:-1:25:29:0:51:::	TLML_29_	RNA
3362	CLONES_TRBTLML_29__baseline_TCR-JV_cDNA_18_CGACACAC_merged_170000.txt	4511	4	0.000108968	TGTGCCAGCAGCTTAGGTCGGGGGACAGCCACCTACAATGAGCAGTTCTTC	EEEEEEEEEEEEEEEEEEEEEEEEEEEEEEEEEEEEEEEEEEEEEEEEEEE	TRBV11-2*00(267)	TRBD1*00(35)	TRBJ2-1*00(240)		522|538|559|0|16||80.0	12|19|36|21|28||35.0	22|42|70|31|51||100.0												TGTGCCAGCAGCTTAGGTCGGGGGACAGCCACCTACAATGAGCAGTTCTTC	36								CASSLGRGTATYNEQFF		:::::::::0:-1:16:21:0:-5:28:31:-2:51:::	TLML_29_	RNA
3363	CLONES_TRBTLML_29__baseline_TCR-JV_cDNA_18_CGACACAC_merged_170000.txt	4512	4	0.000108968	TGTGCCAGCAGCTTAACTAGCGGGGGGCGAGGCACAGATACGCAGTATTTT	EEEEEEEEEEEEEEEEEEEEEEEEEEEEEEEEEEEEEEEEEEEEEEEEEEE	TRBV7-8*00(751)	TRBD2*00(45)	TRBJ2-3*00(236)		567|582|604|0|15||75.0	19|28|48|15|24||45.0	21|41|69|31|51||100.0												TGTGCCAGCAGCTTAACTAGCGGGGGGCGAGGCACAGATACGCAGTATTTT	36								CASSLTSGGRGTDTQYF		:::::::::0:-2:15:15:-3:-4:24:31:-1:51:::	TLML_29_	RNA
3364	CLONES_TRBTLML_29__baseline_TCR-JV_cDNA_18_CGACACAC_merged_170000.txt	4513	4	0.000108968	TGTGCCAGCAGCTCCCCTCCGCCGGGACTAGCGGGAGATGAGCAGTTCTTC	EEEEEEEEEEEEEEEEEEEEEEEEEEEEEEEEEEEEEEEEEEEEEEEEEEE	TRBV11-3*00(125),TRBV7-2*00(125),TRBV7-3*00(125),TRBV7-8*00(125)	TRBD2*00(80)	TRBJ2-1*00(206)		521|534|558|0|13||65.0;580|593|617|0|13||65.0;540|553|577|0|13||65.0;567|580|604|0|13||65.0	14|30|48|21|37||80.0	28|42|70|37|51||70.0												TGTGCCAGCAGCTCCCCTCCGCCGGGACTAGCGGGAGATGAGCAGTTCTTC	36								CASSSPPPGLAGDEQFF		:::::::::0:-4:13:21:2:-2:37:37:-8:51:::	TLML_29_	RNA
3365	CLONES_TRBTLML_29__baseline_TCR-JV_cDNA_18_CGACACAC_merged_170000.txt	4514	4	0.000108968	TGTGCCAGCAGCTCCAGGGGGCGCGGGGATCTGGGGGAGACCCAGTACTTC	EEEEEEEEEEEEEEEEEEEEEEEEEEEEEEEEEEEEEEEEEEEEEEEEEEE	TRBV7-1*00(100),TRBV7-3*00(95),TRBV7-4*00(95),TRBV7-8*00(95),TRBV7-9*00(95)	TRBD1*00(50)	TRBJ2-5*00(215)		572|586|609|0|14||70.0;540|553|577|0|13||65.0;545|558|582|0|13||65.0;567|580|604|0|13||65.0;556|569|593|0|13||65.0	16|26|36|14|24||50.0	25|40|68|36|51||75.0												TGTGCCAGCAGCTCCAGGGGGCGCGGGGATCTGGGGGAGACCCAGTACTTC	36								CASSSRGRGDLGETQYF		:::::::::0:-3:14:14:-4:2:24:36:-5:51:::	TLML_29_	RNA
3366	CLONES_TRBTLML_29__baseline_TCR-JV_cDNA_18_CGACACAC_merged_170000.txt	4515	4	0.000108968	TGTGCCAGCAGCCTGGGACTAGCGGAAATAGCCAAAAACATTCAGTACTTC	EEEEEEEEEEEEEEEEEEEEEEEEEEEEEEEEEEEEEEEEEEEEEEEEEEE	TRBV7-9*00(255)	TRBD2*00(55)	TRBJ2-4*00(255)		556|568|593|0|12||60.0	16|27|48|14|25||55.0	19|42|70|28|51||115.0												TGTGCCAGCAGCCTGGGACTAGCGGAAATAGCCAAAAACATTCAGTACTTC	36								CASSLGLAEIAKNIQYF		:::::::::0:-5:12:14:0:-5:25:28:1:51:::	TLML_29_	RNA
3367	CLONES_TRBTLML_29__baseline_TCR-JV_cDNA_18_CGACACAC_merged_170000.txt	4516	4	0.000108968	TGTGCCAGCAGCCCCCAAGGGACTAGCGGTCGCACAGATACGCAGTATTTT	EEEEEEEEEEEEEEEEEEEEEEEEEEEEEEEEEEEEEEEEEEEEEEEEEEE	TRBV3-1*00(540),TRBV3-2*00(492)	TRBD2*00(55)	TRBJ2-3*00(240)		543|556|580|0|13||65.0;543|556|580|0|13||65.0	16|27|48|18|29||55.0	21|41|69|31|51||100.0												TGTGCCAGCAGCCCCCAAGGGACTAGCGGTCGCACAGATACGCAGTATTTT	36								CASSPQGTSGRTDTQYF		:::::::::0:-4:13:18:0:-5:29:31:-1:51:::	TLML_29_	RNA
3368	CLONES_TRBTLML_29__baseline_TCR-JV_cDNA_18_CGACACAC_merged_170000.txt	4517	4	0.000108968	TGTGCCAGCAGCCCGTTGCCGGTAGCGGGGGGGCAAGAGACCCAGTACTTC	EEEEEEEEEEEEEEEEEEEEEEEEEEEEEEEEEEEEEEEEEEEEEEEEEEE	TRBV11-2*00(110),TRBV11-3*00(110),TRBV7-3*00(110),TRBV7-8*00(110)	TRBD2*00(39)	TRBJ2-5*00(230)		522|534|559|0|12||60.0;521|533|558|0|12||60.0;540|552|577|0|12||60.0;567|579|604|0|12||60.0	21|32|48|22|33|SA28G|39.0	22|40|68|33|51||90.0												TGTGCCAGCAGCCCGTTGCCGGTAGCGGGGGGGCAAGAGACCCAGTACTTC	36								CASSPLPVAGGQETQYF		:::::::::0:-5:12:22:-5:0:33:33:-2:51:::	TLML_29_	RNA
3369	CLONES_TRBTLML_29__baseline_TCR-JV_cDNA_18_CGACACAC_merged_170000.txt	4518	4	0.000108968	TGTGCCAGCAGCCCGCCTAGCGGGCGGAGCTCCTACAATGAGCAGTTCTTC	EEEEEEEEEEEEEEEEEEEEEEEAE<EEEEEEEEEEEEEEEEEEEEEEEEE	TRBV12-3*00(755),TRBV12-4*00(755)	TRBD2*00(40)	TRBJ2-1*00(270)		530|541|567|0|11||55.0;530|541|567|0|11||55.0	20|28|48|16|24||40.0	16|42|70|25|51||130.0												TGTGCCAGCAGCCCGCCTAGCGGGCGGAGCTCCTACAATGAGCAGTTCTTC	27								CASSPPSGRSSYNEQFF		:::::::::0:-6:11:16:-4:-4:24:25:4:51:::	TLML_29_	RNA
3370	CLONES_TRBTLML_29__baseline_TCR-JV_cDNA_18_CGACACAC_merged_170000.txt	4519	4	0.000108968	TGTGCCAGCAGCCGCCCCCCGGGGCCGGTGCGCAATCAGCCCCAGCATTTT	EEEEEEEEEEEEEEEEEEEEEEEEEEEEEEEEEEEEEEEEEEEEEEEEEEE	TRBV6-2*00(690),TRBV6-3*00(690)	TRBD1*00(35),TRBD2*00(30)	TRBJ1-5*00(205)		516|527|553|0|11||55.0;516|527|553|0|11||55.0	23|30|36|12|19||35.0;13|19|48|17|23||30.0	22|42|70|31|51||100.0												TGTGCCAGCAGCCGCCCCCCGGGGCCGGTGCGCAATCAGCCCCAGCATTTT	36								CASSRPPGPVRNQPQHF		:::::::::0:-6:11:12:-11:6:19:31:-2:51:::	TLML_29_	RNA
3371	CLONES_TRBTLML_29__baseline_TCR-JV_cDNA_18_CGACACAC_merged_170000.txt	4520	4	0.000108968	TGTGCCAGCAGCCACCGTACTAGCGGGAGAACCTCCTACGAGCAGTACTTC	EEEEEEEEEEEEEEEEEEEEEEEEEEEEEEEEEEEEEEEEEEEEEEEEEEE	TRBV3-1*00(445),TRBV3-2*00(397)	TRBD2*00(55)	TRBJ2-7*00(235)		543|557|580|0|14||70.0;543|557|580|0|14||70.0	19|30|48|18|29||55.0	20|39|67|32|51||95.0												TGTGCCAGCAGCCACCGTACTAGCGGGAGAACCTCCTACGAGCAGTACTTC	36								CASSHRTSGRTSYEQYF		:::::::::0:-3:14:18:-3:-2:29:32:0:51:::	TLML_29_	RNA
3372	CLONES_TRBTLML_29__baseline_TCR-JV_cDNA_18_CGACACAC_merged_170000.txt	4521	4	0.000108968	TGTGCCAGCAGCCACACCTCACAGGGTTCGAGCAATCAGCCCCAGCATTTT	EEEEEEEEEEEEEEEEEEEEEEEEEEEEEEEEEEEEEEEEEEEEEEEEEEE	TRBV7-9*00(116.5)	TRBD1*00(30)	TRBJ1-5*00(81)		556|568|593|0|12||60.0	15|21|36|20|26||30.0	21|42|70|30|51||105.0												TGTGCCAGCAGCCACACCTCACAGGGTTCGAGCAATCAGCCCCAGCATTTT	36								CASSHTSQGSSNQPQHF		:::::::::0:-5:12:20:-3:-3:26:30:-1:51:::	TLML_29_	RNA
3373	CLONES_TRBTLML_29__baseline_TCR-JV_cDNA_18_CGACACAC_merged_170000.txt	4522	4	0.000108968	TGTGCCAGCAGCCAAGATCGCTCCCCGGGTTACTCCTACGAGCAGTACTTC	EEEEEEEEEEEEEEEEEEEEEEEEEEEEEEEEEEEEEEEEEEEEEEEEEEE	TRBV14*00(87)	TRBD1*00(30),TRBD2*00(30)	TRBJ2-7*00(235)		516|535|553|0|19||95.0	9|15|36|23|29||30.0;13|19|48|23|29||30.0	20|39|67|32|51||95.0												TGTGCCAGCAGCCAAGATCGCTCCCCGGGTTACTCCTACGAGCAGTACTTC	36								CASSQDRSPGYSYEQYF		:::::::::0:2:19:23:3:-9:29:32:0:51:::	TLML_29_	RNA
3374	CLONES_TRBTLML_29__baseline_TCR-JV_cDNA_18_CGACACAC_merged_170000.txt	4523	4	0.000108968	TGTGCCAGCAGCCAAGAGCAATATGGGGCCGTGGGACTTGAGCAGTTCTTC	EEEEEEEEEEEEEEEEEEEEEEEEEEEEEEEEEEEEEEEEEEEEEEEEEEE	TRBV14*00(600)	TRBD2*00(30)	TRBJ2-1*00(205)		516|533|553|0|17||85.0	16|22|48|32|38||30.0	29|42|70|38|51||65.0												TGTGCCAGCAGCCAAGAGCAATATGGGGCCGTGGGACTTGAGCAGTTCTTC	36								CASSQEQYGAVGLEQFF		:::::::::0:0:17:32:0:-10:38:38:-9:51:::	TLML_29_	RNA
3375	CLONES_TRBTLML_29__baseline_TCR-JV_cDNA_18_CGACACAC_merged_170000.txt	4524	4	0.000108968	TGTGCCAGCAGCGTACGACCTCAGCCGGGCCCTAACACTGAAGCTTTCTTT	EEEEEEEEEEEEEEEEEEEEEEEEEEEEEEEEEEEEEEEEEEEEEEEEEEE	TRBV9*00(225)	TRBD2*00(35)	TRBJ1-1*00(230)		559|574|595|0|15||75.0	29|36|48|26|33||35.0	22|40|68|33|51||90.0												TGTGCCAGCAGCGTACGACCTCAGCCGGGCCCTAACACTGAAGCTTTCTTT	36								CASSVRPQPGPNTEAFF		:::::::::0:-1:15:26:-13:4:33:33:-2:51:::	TLML_29_	RNA
3376	CLONES_TRBTLML_29__baseline_TCR-JV_cDNA_18_CGACACAC_merged_170000.txt	4525	4	0.000108968	TGTGCCAGCAGCGTAGACCCTGGGGGACTAGCGGTAGATACGCAGTATTTT	EEEEEEEEEEEEEEEEEEEEEEEEEEEEEEEEEEEEEEEEEEEEEEEEEEE	TRBV9*00(395)	TRBD2*00(55)	TRBJ2-3*00(220)		559|575|595|0|16||80.0	16|27|48|23|34||55.0	25|41|69|35|51||80.0												TGTGCCAGCAGCGTAGACCCTGGGGGACTAGCGGTAGATACGCAGTATTTT	36								CASSVDPGGLAVDTQYF		:::::::::0:0:16:23:0:-5:34:35:-5:51:::	TLML_29_	RNA
3377	CLONES_TRBTLML_29__baseline_TCR-JV_cDNA_18_CGACACAC_merged_170000.txt	4526	4	0.000108968	TGTGCCAGCAGCGTAGACCCTAGCGGGGGGGCCCAAGAGACCCAGTACTTC	EEEEEEEEEEEEEEEEEEEEEEEEEEEEEEEEEEEEEEEEEEEEEEEEEEE	TRBV9*00(150)	TRBD2*00(49)	TRBJ2-5*00(235)		559|575|595|0|16||80.0	20|33|48|19|32|SA28G|49.0	21|40|68|32|51||95.0												TGTGCCAGCAGCGTAGACCCTAGCGGGGGGGCCCAAGAGACCCAGTACTTC	36								CASSVDPSGGAQETQYF		:::::::::0:0:16:19:-4:1:32:32:-1:51:::	TLML_29_	RNA
3378	CLONES_TRBTLML_29__baseline_TCR-JV_cDNA_18_CGACACAC_merged_170000.txt	4527	4	0.000108968	TGTGCCAGCAGCGTAACTGGGGCGGGAGCTCCCTACAATGAGCAGTTCTTC	EEEEEEEEEEEEEEEEEEEEEEEEEEEEEEEEEEEEEEEEEEEEEEEEEEE	TRBV9*00(505)	TRBD1*00(30)	TRBJ2-1*00(249)		559|574|595|0|15||75.0	19|25|36|18|24||30.0	16|42|70|24|51|I24C|109.0												TGTGCCAGCAGCGTAACTGGGGCGGGAGCTCCCTACAATGAGCAGTTCTTC	36								CASSVTGAGAPYNEQFF		:::::::::0:-1:15:18:-7:1:24:24:4:51:::	TLML_29_	RNA
3379	CLONES_TRBTLML_29__baseline_TCR-JV_cDNA_18_CGACACAC_merged_170000.txt	4528	4	0.000108968	TGTGCCAGCAGCGAAGTGGGAGCGCTAGCGGGGATCGGTGAGCAGTTCTTC	EEEEEEEEEEEEEEEEEEEEEEEEEEEEEEEEEEEEEEEEEEEEEEEEEEE	TRBV5-4*00(561),TRBV5-8*00(513)	TRBD2*00(40)	TRBJ2-1*00(205)		549|561|585|0|12||60.0;551|563|587|0|12||60.0	20|28|48|24|32||40.0	29|42|70|38|51||65.0												TGTGCCAGCAGCGAAGTGGGAGCGCTAGCGGGGATCGGTGAGCAGTTCTTC	36								CASSEVGALAGIGEQFF		:::::::::0:-4:12:24:-4:-4:32:38:-9:51:::	TLML_29_	RNA
3380	CLONES_TRBTLML_29__baseline_TCR-JV_cDNA_18_CGACACAC_merged_170000.txt	4529	4	0.000108968	TGTGCCAGCAGGCCCGGACCGCCGAGCTCCTATAATTCACCCCTCCACTTT	EAEEEEEEEEAEEEEEEEEEAEEEEEEEEEEEEEEEEAEEEEEEEEEEEEE	TRBV9*00(539.7)	TRBD1*00(25),TRBD2*00(25)	TRBJ1-6*00(264)		559|570|595|0|11||55.0	9|14|36|12|17||25.0;13|18|48|12|17||25.0	17|45|73|23|51||140.0												TGTGCCAGCAGGCCCGGACCGCCGAGCTCCTATAATTCACCCCTCCACTTT	32								CASRPGPPSSYNSPLHF		:::::::::0:-5:11:12:3:-10:17:23:3:51:::	TLML_29_	RNA
3381	CLONES_TRBTLML_29__baseline_TCR-JV_cDNA_18_CGACACAC_merged_170000.txt	4530	4	0.000108968	TGTGCCAGCAGAGAGGACGGACTAGCGGGCGCGGGCAATGAGCAGTTCTTC	EEEEEEEEEEEEEEEEEEEEEEEEEEEEEEEEEEEEEEEEEEEEEEEEEEE	TRBV6-2*00(550),TRBV6-3*00(550)	TRBD2*00(55)	TRBJ2-1*00(140)		516|527|553|0|11||55.0;516|527|553|0|11||55.0	17|28|48|18|29||55.0	26|42|70|35|51||80.0												TGTGCCAGCAGAGAGGACGGACTAGCGGGCGCGGGCAATGAGCAGTTCTTC	36								CASREDGLAGAGNEQFF		:::::::::0:-6:11:18:-1:-4:29:35:-6:51:::	TLML_29_	RNA
3382	CLONES_TRBTLML_29__baseline_TCR-JV_cDNA_18_CGACACAC_merged_170000.txt	4531	4	0.000108968	TGTGCCAGCAACCTAGGGTCCGGGAACTCGAGCTCCTACGAGCAGTACTTC	EEEEEEEEEEEEEEEEEEEEEEEEEEEEEEEEEEEEEEEEEEEEEEEEEEE	TRBV11-1*00(115),TRBV7-9*00(115)	TRBD1*00(30),TRBD2*00(30)	TRBJ2-7*00(250)		531|541|568|0|10||50.0;556|566|593|0|10||50.0	10|16|36|19|25||30.0;14|20|48|19|25||30.0	17|39|67|29|51||110.0												TGTGCCAGCAACCTAGGGTCCGGGAACTCGAGCTCCTACGAGCAGTACTTC	36								CASNLGSGNSSSYEQYF		:::::::::0:-7:10:19:2:-8:25:29:3:51:::	TLML_29_	RNA
3383	CLONES_TRBTLML_29__baseline_TCR-JV_cDNA_18_CGACACAC_merged_170000.txt	4535	4	0.000108968	TGCGCCAGCGGACCCGGGACTAGCGGGGGGAATCAAGAGACCCAGTACTTC	EEEEEEEEEEEEEEEEEEEEEEEEEEEEEEEEEEEEEEEEEEEEEEEEEEE	TRBV5-1*00(330)	TRBD2*00(75)	TRBJ2-5*00(230)		554|563|590|0|9||45.0	13|28|48|12|27||75.0	22|40|68|33|51||90.0												TGCGCCAGCGGACCCGGGACTAGCGGGGGGAATCAAGAGACCCAGTACTTC	36								CASGPGTSGGNQETQYF		:::::::::0:-7:9:12:3:-4:27:33:-2:51:::	TLML_29_	RNA
3384	CLONES_TRBTLML_29__baseline_TCR-JV_cDNA_18_CGACACAC_merged_170000.txt	4536	4	0.000108968	TGCGCCAGCAGTGACTCCCTGGGGCTTGGGGCTCACAATGAGCAGTTCTTC	EEEEEEEEEEEEEEEEEEEEEEEEEEEEEEEEEEEEEEEEEEEEEEEEEEE	TRBV10-2*00(270)	TRBD1*00(25),TRBD2*00(25)	TRBJ2-1*00(225)		533|547|570|0|14||70.0	3|8|36|16|21||25.0;2|7|48|14|19||25.0	25|42|70|34|51||85.0												TGCGCCAGCAGTGACTCCCTGGGGCTTGGGGCTCACAATGAGCAGTTCTTC	36								CASSDSLGLGAHNEQFF		:::::::::0:-3:14:16:9:-16:21:34:-5:51:::	TLML_29_	RNA
3385	CLONES_TRBTLML_29__baseline_TCR-JV_cDNA_18_CGACACAC_merged_170000.txt	4537	4	0.000108968	TGCGCCAGCAGCTTGGCTTCAGCGTTCGGGCTCGACAATGAGCAGTTCTTC	EEEEEEEEEEEEEEEEEEEEEEEEEEEEEEEEEEEEEEEEEEEEEEEEEEE	TRBV5-1*00(1130)		TRBJ2-1*00(225)		554|571|590|0|17||85.0		25|42|70|34|51||85.0												TGCGCCAGCAGCTTGGCTTCAGCGTTCGGGCTCGACAATGAGCAGTTCTTC	36								CASSLASAFGLDNEQFF		:::::::::0:1:17:::::34:-5:51:::	TLML_29_	RNA
3386	CLONES_TRBTLML_29__baseline_TCR-JV_cDNA_18_CGACACAC_merged_170000.txt	4538	4	0.000108968	TGCGCCAGCAGCTTGGAGGGCGGGGGACGCATTCAAGAGACCCAGTACTTC	EEEEEEEEEEEEEEEEEEEEEEEEEEAEEEEEEEEEEEEEEEEEEEEEEEE	TRBV5-1*00(185)	TRBD1*00(25),TRBD2*00(25)	TRBJ2-5*00(230)		554|570|590|0|16||80.0	12|17|36|23|28||25.0;16|21|48|23|28||25.0	22|40|68|33|51||90.0												TGCGCCAGCAGCTTGGAGGGCGGGGGACGCATTCAAGAGACCCAGTACTTC	32								CASSLEGGGRIQETQYF		:::::::::0:0:16:23:0:-7:28:33:-2:51:::	TLML_29_	RNA
3387	CLONES_TRBTLML_29__baseline_TCR-JV_cDNA_18_CGACACAC_merged_170000.txt	4539	4	0.000108968	TGCGCCAGCAGCCCCACGGGGGGCTCCTCTGGGGCCAACGTCCTGACTTTC	EEEEEEEEEEEEEEEEEEEEEEEEEEEEEEEEEEEEEEEEEEEEEEEEEEE	TRBV5-1*00(141.7)	TRBD1*00(30)	TRBJ2-6*00(265)		554|566|590|0|12||60.0	18|24|36|18|24||30.0	20|45|73|26|51||125.0												TGCGCCAGCAGCCCCACGGGGGGCTCCTCTGGGGCCAACGTCCTGACTTTC	36								CASSPTGGSSGANVLTF		:::::::::0:-4:12:18:-6:0:24:26:0:51:::	TLML_29_	RNA
3388	CLONES_TRBTLML_29__baseline_TCR-JV_cDNA_18_CGACACAC_merged_170000.txt	4540	4	0.000108968	TGCGCCAGCAGCCAAGTGGGGACAGGGATATTCCAAGAGACCCAGTACTTC	EEEEEEEEEEEEEEEEEEEEEEEEEEEEEEEEEEEEEEEEEEEEEEEEEEE	TRBV4-1*00(400)	TRBD1*00(45)	TRBJ2-5*00(235)		537|553|574|0|16||80.0	12|21|36|18|27||45.0	21|40|68|32|51||95.0												TGCGCCAGCAGCCAAGTGGGGACAGGGATATTCCAAGAGACCCAGTACTTC	36								CASSQVGTGIFQETQYF		:::::::::0:-1:16:18:0:-3:27:32:-1:51:::	TLML_29_	RNA
3389	CLONES_TRBTLML_29__baseline_TCR-JV_cDNA_18_CGACACAC_merged_170000.txt	4541	4	0.000108968	TGCGCCAGCAGCCAAGAATCCTTTGGCGCCAACACCGGGGAGCTGTTTTTT	EEEEEEEEEEEEEEEEEEEEEEEEEEEEEEEEEEEEEEEEEEEEEEEEEEE	TRBV4-1*00(136)		TRBJ2-2*00(249)		537|554|574|0|17||85.0		18|43|71|26|51|SG21C|109.0												TGCGCCAGCAGCCAAGAATCCTTTGGCGCCAACACCGGGGAGCTGTTTTTT	36								CASSQESFGANTGELFF		:::::::::0:0:17:::::26:2:51:::	TLML_29_	RNA
3390	CLONES_TRBTLML_29__baseline_TCR-JV_cDNA_18_CGACACAC_merged_170000.txt	4542	4	0.000108968	TGCGCCAGCAGCCAAACTTTACTCAGGGGACCTGGAAACACCATATATTTT	ENNNNNNNNNNNNNNNNNNNNNEEEEEEEEEEEEEEEEEEEEEEEEEEEEE	TRBV4-1*00(890)	TRBD1*00(30)	TRBJ1-3*00(236)		537|552|574|0|15||75.0	16|22|36|23|29||30.0	22|42|70|31|51||100.0												TGCGCCAGCAGCCAAACTTTACTCAGGGGACCTGGAAACACCATATATTTT	36								CASSQTLLRGPGNTIYF		:::::::::0:-2:15:23:-4:-2:29:31:-2:51:::	TLML_29_	RNA
3391	CLONES_TRBTLML_29__baseline_TCR-JV_cDNA_18_CGACACAC_merged_170000.txt	4543	4	0.000108968	TGCAGTGCTAGGACCTCGTGGGGGGTTGAGATGAACACTGAAGCTTTCTTT	EEEEEEEEEEEEEEEEEEEEEEEEEEEEEEEEEEEEEEEEEEEEEEEEEEE	TRBV20-1*00(503)	TRBD1*00(25)	TRBJ1-1*00(103)		759|770|793|0|11||55.0	18|23|36|19|24||25.0	19|40|68|30|51||105.0												TGCAGTGCTAGGACCTCGTGGGGGGTTGAGATGAACACTGAAGCTTTCTTT	36								CSARTSWGVEMNTEAFF		:::::::::0:-3:11:19:-6:-1:24:30:1:51:::	TLML_29_	RNA
3392	CLONES_TRBTLML_29__baseline_TCR-JV_cDNA_18_CGACACAC_merged_170000.txt	4544	4	0.000108968	TGCAGTGCTAGAGCCGTGGACGGATTATCGTTGTCGTACGAGCAGTACTTC	EEEEEEEEEEEEEEEEEEEEEEEEEEEEEEEEEEEEEEEEEEEEEEEEEEE	TRBV20-1*00(505)		TRBJ2-7*00(215)		759|772|793|0|13||65.0		24|39|67|36|51||75.0												TGCAGTGCTAGAGCCGTGGACGGATTATCGTTGTCGTACGAGCAGTACTTC	36								CSARAVDGLSLSYEQYF		:::::::::0:-1:13:::::36:-4:51:::	TLML_29_	RNA
3393	CLONES_TRBTLML_29__baseline_TCR-JV_cDNA_18_CGACACAC_merged_170000.txt	4545	4	0.000108968	TGCAGTGCCATTACGGCGGGTAAGGGGGGAATGAACACTGAAGCTTTCTTT	EEEEEEEEEEEEEEEEEEEEEEEEEEEEEEEEEEEEEEEEEEEEEEEEEEE	TRBV20-1*00(105)	TRBD1*00(30)	TRBJ1-1*00(245)		759|767|793|0|8||40.0	17|23|36|22|28||30.0	19|40|68|30|51||105.0												TGCAGTGCCATTACGGCGGGTAAGGGGGGAATGAACACTGAAGCTTTCTTT	36								CSAITAGKGGMNTEAFF		:::::::::0:-6:8:22:-5:-1:28:30:1:51:::	TLML_29_	RNA
3394	CLONES_TRBTLML_29__baseline_TCR-JV_cDNA_18_CGACACAC_merged_170000.txt	4546	4	0.000108968	TGCAGTGCACAACCCTTGGCAGGGGCCTATAGCAATCAGCCCCAGCATTTT	EEEEEEEEEEEAEEEEEEEEEEEEEEEEEEEEEEEEEEEEEEEEEEEEEEE	TRBV20-1*00(630)	TRBD1*00(30)	TRBJ1-5*00(265)		759|767|793|0|8||40.0	16|22|36|19|25||30.0	17|42|70|26|51||125.0												TGCAGTGCACAACCCTTGGCAGGGGCCTATAGCAATCAGCCCCAGCATTTT	32								CSAQPLAGAYSNQPQHF		:::::::::0:-6:8:19:-4:-2:25:26:3:51:::	TLML_29_	RNA
3395	CLONES_TRBTLML_29__baseline_TCR-JV_cDNA_18_CGACACAC_merged_170000.txt	4547	4	0.000108968	TGTGCCAGCAGCCAAGATCCGAGGGACTAGCGGAAGAGACCCAGTACTTC	EEEEEEEEEEEEEEEEEEEEEEEEEEEEEEEEEEEEEEEEEEEEEEEEEE	TRBV3-2*00(475)	TRBD2*00(55)	TRBJ2-5*00(225)		543|562|580|0|19||95.0	16|27|48|22|33||55.0	23|40|68|33|50||85.0												TGTGCCAGCAGCCAAGATCCGAGGGACTAGCGGAAGAGACCCAGTACTTC	36								CASSQDPR_LAEETQYF		:::::::::0:2:19:22:0:-5:33:33:-3:50:::	TLML_29_	RNA
3396	CLONES_TRBTLML_29__baseline_TCR-JV_cDNA_18_CGACACAC_merged_170000.txt	4561	4	0.000108968	TGTGCTAGTGCCCGCATGGGGGGCCGGGGCACAGATACGCAGTATTTT	EEEEEEEEEEEEEEEEEEEEEEEEEEEEEEEEEEEEEEEEEEEEEEEE	TRBV12-5*00(270)	TRBD1*00(30)	TRBJ2-3*00(240)		530|540|567|0|10||50.0	18|24|36|18|24||30.0	21|41|69|28|48||100.0												TGTGCTAGTGCCCGCATGGGGGGCCGGGGCACAGATACGCAGTATTTT	36								CASARMGGRGTDTQYF		:::::::::0:-7:10:18:-6:0:24:28:-1:48:::	TLML_29_	RNA
3397	CLONES_TRBTLML_29__baseline_TCR-JV_cDNA_18_CGACACAC_merged_170000.txt	4566	4	0.000108968	TGTGCCTGCCTCGGGGAGCGGGATCTCTCCTACAATGAGCAGTTCTTC	EEEEEEEEEEEEEEEEEEEEEEEEEEEEEEEEEEEEEEEEEEEEEEEE	TRBV6-5*00(157.3)	TRBD2*00(35)	TRBJ2-1*00(250)		519|525|556|0|6||30.0	22|29|48|16|23||35.0	20|42|70|26|48||110.0												TGTGCCTGCCTCGGGGAGCGGGATCTCTCCTACAATGAGCAGTTCTTC	36								CACLGERDLSYNEQFF		:::::::::0:-11:6:16:-6:-3:23:26:0:48:::	TLML_29_	RNA
3398	CLONES_TRBTLML_29__baseline_TCR-JV_cDNA_18_CGACACAC_merged_170000.txt	4567	4	0.000108968	TGTGCCTGGTTTAAGGGACTAGCGGGAGTTGTGGAGACCCAGTACTTC	EEEEEEEEEEEEEEEEEEEEEEEEEEEEEEEEEEEEEEEEEEEEEEEE	TRBV30*00(545)	TRBD2*00(70)	TRBJ2-5*00(207)		787|796|821|0|9||45.0	16|30|48|14|28||70.0	25|40|68|33|48||75.0												TGTGCCTGGTTTAAGGGACTAGCGGGAGTTGTGGAGACCCAGTACTTC	36								CAWFKGLAGVVETQYF		:::::::::0:-5:9:14:0:-2:28:33:-5:48:::	TLML_29_	RNA
3399	CLONES_TRBTLML_29__baseline_TCR-JV_cDNA_18_CGACACAC_merged_170000.txt	4569	4	0.000108968	TGTGCCATCAGTGGCGGGGGCCACTCTGGGGCCAACGTCCTGACTTTC	EEEEEEEEEEEEEEEEEEEEEEEEEEEEEEEEEEEEEEEEEEEEEEEE	TRBV10-3*00(720)	TRBD1*00(30)	TRBJ2-6*00(265)		533|546|570|0|13||65.0	18|24|36|15|21||30.0	20|45|73|23|48||125.0												TGTGCCATCAGTGGCGGGGGCCACTCTGGGGCCAACGTCCTGACTTTC	36								CAISGGGHSGANVLTF		:::::::::0:-4:13:15:-6:0:21:23:0:48:::	TLML_29_	RNA
3400	CLONES_TRBTLML_29__baseline_TCR-JV_cDNA_18_CGACACAC_merged_170000.txt	4570	4	0.000108968	TGTGCCATCAGGGACGGGACTAGCGGGAGGAACAATGAGCAGTTCTTC	EEEEEEEEEEEEEEEEEEEEEEEEEEEEEEEEEEEEEEEEEEEEEEEE	TRBV10-3*00(260)	TRBD2*00(80)	TRBJ2-1*00(221)		533|544|570|0|11||55.0	15|31|48|14|30||80.0	25|42|70|31|48||85.0												TGTGCCATCAGGGACGGGACTAGCGGGAGGAACAATGAGCAGTTCTTC	36								CAIRDGTSGRNNEQFF		:::::::::0:-6:11:14:1:-1:30:31:-5:48:::	TLML_29_	RNA
3401	CLONES_TRBTLML_29__baseline_TCR-JV_cDNA_18_CGACACAC_merged_170000.txt	4572	4	0.000108968	TGTGCCACCAGTGATCAAACGGGTGTAGTCACCGGGGAGCTGTTTTTT	EEEEEEEEEEEEEEEEEEEEEEEEEEEEEEEEEEEEEEEEEEEEEEEE	TRBV24-1*00(300)		TRBJ2-2*00(272.5)		559|574|597|0|15||75.0		24|43|71|29|48||95.0												TGTGCCACCAGTGATCAAACGGGTGTAGTCACCGGGGAGCTGTTTTTT	36								CATSDQTGVVTGELFF		:::::::::0:-3:15:::::29:-4:48:::	TLML_29_	RNA
3402	CLONES_TRBTLML_29__baseline_TCR-JV_cDNA_18_CGACACAC_merged_170000.txt	4573	4	0.000108968	TGTGCCACCAGCAGACAGGGGCCGGTTCTACAAGAGACCCAGTACTTC	EEEEEEEEEEEEEEEEEEEEEEEEEAEEEEEEEEEEEEEEEEEEEEEE	TRBV24-1*00(830)	TRBD1*00(40)	TRBJ2-5*00(230)		559|570|597|0|11||55.0	14|22|36|13|21||40.0	22|40|68|30|48||90.0												TGTGCCACCAGCAGACAGGGGCCGGTTCTACAAGAGACCCAGTACTTC	32								CATSRQGPVLQETQYF		:::::::::0:-7:11:13:-2:-2:21:30:-2:48:::	TLML_29_	RNA
3403	CLONES_TRBTLML_29__baseline_TCR-JV_cDNA_18_CGACACAC_merged_170000.txt	4574	4	0.000108968	TGTGCCACCAGCAGAGACGGGACAGGGGGCAGGGATGAGCAGTTCTTC	EEEEEEEEEEEEEEEEEEEEEEEEEEEEEEEEEEEEEEEEEEEEEEEE	TRBV15*00(474)	TRBD1*00(65)	TRBJ2-1*00(210)		552|569|589|0|17||85.0	11|24|36|17|30||65.0	28|42|70|34|48||70.0												TGTGCCACCAGCAGAGACGGGACAGGGGGCAGGGATGAGCAGTTCTTC	36								CATSRDGTGGRDEQFF		:::::::::0:0:17:17:1:0:30:34:-8:48:::	TLML_29_	RNA
3404	CLONES_TRBTLML_29__baseline_TCR-JV_cDNA_18_CGACACAC_merged_170000.txt	4575	4	0.000108968	TGTGCCAGTAGTTCCGCAAACAGGAAGGCTGGCGATGAGCAGTTCTTC	EEEEEEEEEEEEEEEEEEEEEEEEEEEEEEEEEEEEEEEEEEEEEEEE	TRBV19*00(105)	TRBD1*00(25)	TRBJ2-1*00(210)		559|571|596|0|12||60.0	15|20|36|19|24||25.0	28|42|70|34|48||70.0												TGTGCCAGTAGTTCCGCAAACAGGAAGGCTGGCGATGAGCAGTTCTTC	36								CASSSANRKAGDEQFF		:::::::::0:-5:12:19:-3:-4:24:34:-8:48:::	TLML_29_	RNA
3405	CLONES_TRBTLML_29__baseline_TCR-JV_cDNA_18_CGACACAC_merged_170000.txt	4576	4	0.000108968	TGTGCCAGTAGTCCGCACTCCGGGACAAACCTTATTGGCTACACCTTC	EEEEEEEEEEEEEEEEEEEEEEEEEEEEEEEEEEEEEEEEEEEEEEEE	TRBV19*00(536)	TRBD1*00(40),TRBD2*00(35)	TRBJ1-2*00(201)		559|571|596|0|12||60.0	10|18|36|19|27||40.0;14|21|48|19|26||35.0	27|40|68|35|48||65.0												TGTGCCAGTAGTCCGCACTCCGGGACAAACCTTATTGGCTACACCTTC	36								CASSPHSGTNLIGYTF		:::::::::0:-5:12:19:2:-6:27:35:-7:48:::	TLML_29_	RNA
3406	CLONES_TRBTLML_29__baseline_TCR-JV_cDNA_18_CGACACAC_merged_170000.txt	4577	4	0.000108968	TGTGCCAGTAGTGCCTTGGGTAGCGGGCTTTACAATGAGCAGTTCTTC	EEEEEEEEEEEEEEEEEEEEEEEEEEEEEEEEEEEEEEEEEEEEEEEE	TRBV19*00(886)	TRBD2*00(35)	TRBJ2-1*00(207)		559|571|596|0|12||60.0	21|28|48|20|27||35.0	24|42|70|30|48||90.0												TGTGCCAGTAGTGCCTTGGGTAGCGGGCTTTACAATGAGCAGTTCTTC	36								CASSALGSGLYNEQFF		:::::::::0:-5:12:20:-5:-4:27:30:-4:48:::	TLML_29_	RNA
3407	CLONES_TRBTLML_29__baseline_TCR-JV_cDNA_18_CGACACAC_merged_170000.txt	4578	4	0.000108968	TGTGCCAGTAGTATTTCGGACAGCGTGACGAACACTGAAGCTTTCTTT	EEEEEEEEEEEEEEEEEEEEEEEEEEEEEEEEEEEEEEEEEEEEEEEE	TRBV19*00(151)	TRBD1*00(30)	TRBJ1-1*00(235)		559|573|596|0|14||70.0	13|19|36|17|23||30.0	21|40|68|29|48||95.0												TGTGCCAGTAGTATTTCGGACAGCGTGACGAACACTGAAGCTTTCTTT	36								CASSISDSVTNTEAFF		:::::::::0:-3:14:17:-1:-5:23:29:-1:48:::	TLML_29_	RNA
3408	CLONES_TRBTLML_29__baseline_TCR-JV_cDNA_18_CGACACAC_merged_170000.txt	4579	4	0.000108968	TGTGCCAGCTCACCAGTTTTGCAGCACTCTGGAAACACCATATATTTT	EEEEEEEEEEEEEEEEEEEEEEEEEEEEEEEEEEEEEEEEEEEEEEEE	TRBV18*00(413)		TRBJ1-3*00(115)		702|717|739|0|15||75.0		20|42|70|26|48||110.0												TGTGCCAGCTCACCAGTTTTGCAGCACTCTGGAAACACCATATATTTT	36								CASSPVLQHSGNTIYF		:::::::::0:-2:15:::::26:0:48:::	TLML_29_	RNA
3409	CLONES_TRBTLML_29__baseline_TCR-JV_cDNA_18_CGACACAC_merged_170000.txt	4580	4	0.000108968	TGTGCCAGCTCACCAGGTGTGGGGACTACCTACAATGAGCAGTTCTTC	EEEEEEEEEEEEEEEEEEEEEEEEEEEEEEEEEEEEEEEEEEEEEEEE	TRBV18*00(495)	TRBD2*00(35)	TRBJ2-1*00(240)		702|717|739|0|15||75.0	16|23|48|21|28||35.0	22|42|70|28|48||100.0												TGTGCCAGCTCACCAGGTGTGGGGACTACCTACAATGAGCAGTTCTTC	36								CASSPGVGTTYNEQFF		:::::::::0:-2:15:21:0:-9:28:28:-2:48:::	TLML_29_	RNA
3410	CLONES_TRBTLML_29__baseline_TCR-JV_cDNA_18_CGACACAC_merged_170000.txt	4581	4	0.000108968	TGTGCCAGCATTAAGGTCGGCGGGATACTTGTCTCTGAGCAGTTCTTC	EEEEEEEEEEEEEEEEEEEEEEEEEEEEEEEEEEEEEEEEEEEEEEEE	TRBV7-2*00(470)	TRBD2*00(30)	TRBJ2-1*00(205)		580|590|617|0|10||50.0	23|29|48|19|25||30.0	29|42|70|35|48||65.0												TGTGCCAGCATTAAGGTCGGCGGGATACTTGTCTCTGAGCAGTTCTTC	36								CASIKVGGILVSEQFF		:::::::::0:-7:10:19:-7:-3:25:35:-9:48:::	TLML_29_	RNA
3411	CLONES_TRBTLML_29__baseline_TCR-JV_cDNA_18_CGACACAC_merged_170000.txt	4582	4	0.000108968	TGTGCCAGCATCCGGGTGGGTTGGCGGGGGAGCAATGAGCAGTTCTTC	EEEEEEEEEEEEEEEEEEEEEEEEEEEEEEEEEEEEEEEEEEEEEEEE	TRBV2*00(365)	TRBD1*00(25),TRBD2*00(25)	TRBJ2-1*00(220)		518|528|555|0|10||50.0	10|15|36|11|16||25.0;14|19|48|11|16||25.0	26|42|70|32|48||80.0												TGTGCCAGCATCCGGGTGGGTTGGCGGGGGAGCAATGAGCAGTTCTTC	36								CASIRVGWRGSNEQFF		:::::::::0:-7:10:11:2:-9:16:32:-6:48:::	TLML_29_	RNA
3412	CLONES_TRBTLML_29__baseline_TCR-JV_cDNA_18_CGACACAC_merged_170000.txt	4583	4	0.000108968	TGTGCCAGCACCCAGATGGGACAGGGGAGCTCCTACGAGCAGTACTTC	EEEEEEEEEEEEEEEEEEEEEEEEEEEEEEEEEEEEEEEEEEEEEEEE	TRBV6-6*00(220),TRBV6-1*00(204),TRBV6-5*00(204)	TRBD1*00(40)	TRBJ2-7*00(255)		516|526|553|0|10||50.0;516|526|553|0|10||50.0;519|529|556|0|10||50.0	12|20|36|17|25||40.0	16|39|67|25|48||115.0												TGTGCCAGCACCCAGATGGGACAGGGGAGCTCCTACGAGCAGTACTTC	36								CASTQMGQGSSYEQYF		:::::::::0:-7:10:17:0:-4:25:25:4:48:::	TLML_29_	RNA
3413	CLONES_TRBTLML_29__baseline_TCR-JV_cDNA_18_CGACACAC_merged_170000.txt	4584	4	0.000108968	TGTGCCAGCAGTTTGGCGGGCAGGGGGACTAACTATGGCTACACCTTC	EEEEEEEEEEEEEEEEEEEEEEEEEEEEEEEEEEEEEEEEEEEEEEEE	TRBV12-3*00(724),TRBV12-4*00(724)	TRBD1*00(35)	TRBJ1-2*00(240)		530|548|567|0|18|SA544G|74.0;530|548|567|0|18|SA544G|74.0	16|23|36|20|27||35.0	20|40|68|28|48||100.0												TGTGCCAGCAGTTTGGCGGGCAGGGGGACTAACTATGGCTACACCTTC	36								CASSLAGRGTNYGYTF		:::::::::0:1:18:20:-4:-1:27:28:0:48:::	TLML_29_	RNA
3414	CLONES_TRBTLML_29__baseline_TCR-JV_cDNA_18_CGACACAC_merged_170000.txt	4585	4	0.000108968	TGTGCCAGCAGTTTAGGGGAGGGGAGGAGGAACACTGAAGCTTTCTTT	EEEEEEEEEEEEEEEEEEEEEEEEEEEEEEEEEEEEEEEEEEEEEEEE	TRBV12-3*00(775),TRBV12-4*00(775)	TRBD2*00(35)	TRBJ1-1*00(235)		530|546|567|0|16||80.0;530|546|567|0|16||80.0	25|32|48|16|23||35.0	21|40|68|29|48||95.0												TGTGCCAGCAGTTTAGGGGAGGGGAGGAGGAACACTGAAGCTTTCTTT	36								CASSLGEGRRNTEAFF		:::::::::0:-1:16:16:-9:0:23:29:-1:48:::	TLML_29_	RNA
3415	CLONES_TRBTLML_29__baseline_TCR-JV_cDNA_18_CGACACAC_merged_170000.txt	4586	4	0.000108968	TGTGCCAGCAGTTCCCTTAAGGGCCTCTCCTACAATGAGCAGTTCTTC	EEEEEEEEEEEEEEEEEEEEEEEEEEEEEEEEEEEEEEEEEEEEEEEE	TRBV28*00(785)	TRBD2*00(30)	TRBJ2-1*00(250)		564|577|601|0|13||65.0	28|34|48|19|25||30.0	20|42|70|26|48||110.0												TGTGCCAGCAGTTCCCTTAAGGGCCTCTCCTACAATGAGCAGTTCTTC	36								CASSSLKGLSYNEQFF		:::::::::0:-4:13:19:-12:2:25:26:0:48:::	TLML_29_	RNA
3416	CLONES_TRBTLML_29__baseline_TCR-JV_cDNA_18_CGACACAC_merged_170000.txt	4587	4	0.000108968	TGTGCCAGCAGTTCCGGACTAGCGGGATGGGAGGGTGAGCAGTTCTTC	EEEEEEEEEEEEEEEEEEEEEEEEEEEEEEEEEEEEEEEEEEEEEEEE	TRBV28*00(130)	TRBD2*00(60)	TRBJ2-1*00(205)		564|577|601|0|13||65.0	17|29|48|15|27||60.0	29|42|70|35|48||65.0												TGTGCCAGCAGTTCCGGACTAGCGGGATGGGAGGGTGAGCAGTTCTTC	36								CASSSGLAGWEGEQFF		:::::::::0:-4:13:15:-1:-3:27:35:-9:48:::	TLML_29_	RNA
3417	CLONES_TRBTLML_29__baseline_TCR-JV_cDNA_18_CGACACAC_merged_170000.txt	4588	4	0.000108968	TGTGCCAGCAGTTCGACCGGACCGAGCTCTGGAAACACCATATATTTT	EEEEEEEEEEEEEEEEEEEEEEEEEEEEEEEEEEEEEEEEEEEEEEEE	TRBV6-6*00(921)		TRBJ1-3*00(265)		516|529|553|0|13||65.0		17|42|70|23|48||125.0												TGTGCCAGCAGTTCGACCGGACCGAGCTCTGGAAACACCATATATTTT	36								CASSSTGPSSGNTIYF		:::::::::0:-4:13:::::23:3:48:::	TLML_29_	RNA
3418	CLONES_TRBTLML_29__baseline_TCR-JV_cDNA_18_CGACACAC_merged_170000.txt	4589	4	0.000108968	TGTGCCAGCAGTTCAGGTCCTAGCCGAATTAACTATGGCTACACCTTC	EEEEEEEEEEEEEEEEEEEEEEEEEEEEEEEEEEEEEEEEEEEEEEEE	TRBV28*00(300)	TRBD2*00(25)	TRBJ1-2*00(235)		564|577|601|0|13||65.0	20|25|48|19|24||25.0	21|40|68|29|48||95.0												TGTGCCAGCAGTTCAGGTCCTAGCCGAATTAACTATGGCTACACCTTC	36								CASSSGPSRINYGYTF		:::::::::0:-4:13:19:-4:-7:24:29:-1:48:::	TLML_29_	RNA
3419	CLONES_TRBTLML_29__baseline_TCR-JV_cDNA_18_CGACACAC_merged_170000.txt	4590	4	0.000108968	TGTGCCAGCAGTTGGACCGGACAGGGGAATTTCAATGAGCAGTTCTTC	EEEEEEEEEEEEEEEEEEEEEEEEEEEEEEEEEEEEEEEEEEEEEEEE	TRBV28*00(162)	TRBD1*00(45)	TRBJ2-1*00(220)		564|577|601|0|13||65.0	13|22|36|18|27||45.0	26|42|70|32|48||80.0												TGTGCCAGCAGTTGGACCGGACAGGGGAATTTCAATGAGCAGTTCTTC	36								CASSWTGQGNFNEQFF		:::::::::0:-4:13:18:-1:-2:27:32:-6:48:::	TLML_29_	RNA
3420	CLONES_TRBTLML_29__baseline_TCR-JV_cDNA_18_CGACACAC_merged_170000.txt	4591	4	0.000108968	TGTGCCAGCAGTTACTTAGGTGGGAGCTCCTACAATGAGCAGTTCTTC	EEEEEEEEEEEEEEEEEEEEEEEEEEEEEEEEEEEEAAAAA???????	TRBV6-6*00(745)		TRBJ2-1*00(95)		516|532|553|0|16||80.0		16|42|70|22|48||130.0												TGTGCCAGCAGTTACTTAGGTGGGAGCTCCTACAATGAGCAGTTCTTC	30								CASSYLGGSSYNEQFF		:::::::::0:-1:16:::::22:4:48:::	TLML_29_	RNA
3421	CLONES_TRBTLML_29__baseline_TCR-JV_cDNA_18_CGACACAC_merged_170000.txt	4592	4	0.000108968	TGTGCCAGCAGTTACTCGGGAACAGGGGGAGGCTACGAGCAGTACTTC	EEEEEEEEEEEEEEEEEEEEEEEEEEEEEEEEEEEEEEEEEEEEEEEE	TRBV6-5*00(320)	TRBD1*00(40)	TRBJ2-7*00(220)		519|537|556|0|18||90.0	15|23|36|21|29||40.0	23|39|67|32|48||80.0												TGTGCCAGCAGTTACTCGGGAACAGGGGGAGGCTACGAGCAGTACTTC	36								CASSYSGTGGGYEQYF		:::::::::0:1:18:21:-3:-1:29:32:-3:48:::	TLML_29_	RNA
3422	CLONES_TRBTLML_29__baseline_TCR-JV_cDNA_18_CGACACAC_merged_170000.txt	4593	4	0.000108968	TGTGCCAGCAGTTACTCGAATCTAGCGGGAATCAATGAGCAGTTCTTC	EEEEEEEEEEEEEEEEEEEEEEEEEEEEEEEEEEEEEEEEEEEEEEEE	TRBV6-6*00(585)	TRBD2*00(45)	TRBJ2-1*00(220)		516|535|553|0|19||95.0	20|29|48|21|30||45.0	26|42|70|32|48||80.0												TGTGCCAGCAGTTACTCGAATCTAGCGGGAATCAATGAGCAGTTCTTC	36								CASSYSNLAGINEQFF		:::::::::0:2:19:21:-4:-3:30:32:-6:48:::	TLML_29_	RNA
3423	CLONES_TRBTLML_29__baseline_TCR-JV_cDNA_18_CGACACAC_merged_170000.txt	4594	4	0.000108968	TGTGCCAGCAGTTACATGGTAACAGCGAGTCCTGAAAAACTGTTTTTT	EEEEEEEEEEEEEEEEEEEEEEEEEEEEEEEEEEEEEEEEEEEEEEEE	TRBV6-6*00(295)	TRBD2*00(25)	TRBJ1-4*00(220)		516|531|553|0|15||75.0	10|15|48|27|32||25.0	27|43|71|32|48||80.0												TGTGCCAGCAGTTACATGGTAACAGCGAGTCCTGAAAAACTGTTTTTT	36								CASSYMVTASPEKLFF		:::::::::0:-2:15:27:6:-17:32:32:-7:48:::	TLML_29_	RNA
3424	CLONES_TRBTLML_29__baseline_TCR-JV_cDNA_18_CGACACAC_merged_170000.txt	4595	4	0.000108968	TGTGCCAGCAGTCCCCCGGGACTAGCCTACACCGGGGAGCTGTTTTTT	EEEEEEEEEEEEEEEEEEEEEEEEEEEEEEEEEEEEEEEEEEEEEEEE	TRBV12-3*00(395),TRBV12-4*00(395)	TRBD2*00(60)	TRBJ2-2*00(240)		530|542|567|0|12||60.0;530|542|567|0|12||60.0	13|25|48|14|26||60.0	23|43|71|28|48||100.0												TGTGCCAGCAGTCCCCCGGGACTAGCCTACACCGGGGAGCTGTTTTTT	36								CASSPPGLAYTGELFF		:::::::::0:-5:12:14:3:-7:26:28:-3:48:::	TLML_29_	RNA
3425	CLONES_TRBTLML_29__baseline_TCR-JV_cDNA_18_CGACACAC_merged_170000.txt	4596	4	0.000108968	TGTGCCAGCAGTCCCCCGGGACAGGGGAGGACCGGGGAGCTGTTTTTT	EEEEEEEEEEEEEEEEEEEEEEEEEEEEEEEEEEEEEEEEEEEEEEEE	TRBV28*00(255)	TRBD1*00(65)	TRBJ2-2*00(230)		564|576|601|0|12||60.0	9|22|36|14|27||65.0	25|43|71|30|48||90.0												TGTGCCAGCAGTCCCCCGGGACAGGGGAGGACCGGGGAGCTGTTTTTT	36								CASSPPGQGRTGELFF		:::::::::0:-5:12:14:3:-2:27:30:-5:48:::	TLML_29_	RNA
3426	CLONES_TRBTLML_29__baseline_TCR-JV_cDNA_18_CGACACAC_merged_170000.txt	4597	4	0.000108968	TGTGCCAGCAGTGCTTGGGTTACGGGGACAGGCTATGGCTACACCTTC	EEEEEEEEEEEEEEEEEEEEEEEEEEEEEEEEEEEEEEEEEEEEEEEE	TRBV25-1*00(524)	TRBD1*00(40)	TRBJ1-2*00(104)		551|564|588|0|13||65.0	12|20|36|24|32||40.0	24|40|68|32|48||80.0												TGTGCCAGCAGTGCTTGGGTTACGGGGACAGGCTATGGCTACACCTTC	36								CASSAWVTGTGYGYTF		:::::::::0:-4:13:24:0:-4:32:32:-4:48:::	TLML_29_	RNA
3427	CLONES_TRBTLML_29__baseline_TCR-JV_cDNA_18_CGACACAC_merged_170000.txt	4598	4	0.000108968	TGTGCCAGCAGTGACTCGGGAGGGAGTAACACCGGGGAGCTGTTTTTT	EEEEEEEEEEEEEEEEEEEEEEEEEEEEEEEEEEEEEEEEEEEEEEEE	TRBV6-4*00(501)	TRBD2*00(30)	TRBJ2-2*00(245)		518|536|555|0|18||90.0	26|32|48|18|24||30.0	22|43|71|27|48||105.0												TGTGCCAGCAGTGACTCGGGAGGGAGTAACACCGGGGAGCTGTTTTTT	36								CASSDSGGSNTGELFF		:::::::::0:1:18:18:-10:0:24:27:-2:48:::	TLML_29_	RNA
3428	CLONES_TRBTLML_29__baseline_TCR-JV_cDNA_18_CGACACAC_merged_170000.txt	4599	4	0.000108968	TGTGCCAGCAGTACCCGGACAGGGACAGGAGGTGACGAGCAGTACTTC	EEEEEEEEEEEEEEEEEEEEEEEEEEEEEEEEEEEEEEEEEEEEEEEE	TRBV6-2*00(295),TRBV6-3*00(295)	TRBD1*00(40)	TRBJ2-7*00(210)		516|528|553|0|12||60.0;516|528|553|0|12||60.0	12|20|36|21|29||40.0	25|39|67|34|48||70.0												TGTGCCAGCAGTACCCGGACAGGGACAGGAGGTGACGAGCAGTACTTC	36								CASSTRTGTGGDEQYF		:::::::::0:-5:12:21:0:-4:29:34:-5:48:::	TLML_29_	RNA
3429	CLONES_TRBTLML_29__baseline_TCR-JV_cDNA_18_CGACACAC_merged_170000.txt	4600	4	0.000108968	TGTGCCAGCAGCTTTGCTAGCGGGAGGTCGGTCCACGAGCAGTACTTC	EEEEEEEEEEEEEEEEEEEEEEEEEEEEEEEEEEEEEEEEEEEEEEEE	TRBV11-2*00(127.5),TRBV11-3*00(127.5),TRBV7-8*00(123.5)	TRBD2*00(55)	TRBJ2-7*00(210)		522|536|559|0|14||70.0;521|535|558|0|14||70.0;567|581|604|0|14||70.0	20|31|48|16|27||55.0	25|39|67|34|48||70.0												TGTGCCAGCAGCTTTGCTAGCGGGAGGTCGGTCCACGAGCAGTACTTC	36								CASSFASGRSVHEQYF		:::::::::0:-3:14:16:-4:-1:27:34:-5:48:::	TLML_29_	RNA
3430	CLONES_TRBTLML_29__baseline_TCR-JV_cDNA_18_CGACACAC_merged_170000.txt	4601	4	0.000108968	TGTGCCAGCAGCTTTGGGAGAGATCCGGGGGCCGGGGAGCTGTTTTTT	EEEEEEEEEEEEEEEEEEEEEEEEEEEEEEEEEEEEEEEEEEEEEEEE	TRBV11-2*00(139),TRBV11-3*00(139),TRBV7-2*00(139),TRBV7-8*00(123)	TRBD1*00(25),TRBD2*00(25)	TRBJ2-2*00(225)		522|536|559|0|14||70.0;521|535|558|0|14||70.0;580|594|617|0|14||70.0;567|581|604|0|14||70.0	10|15|36|24|29||25.0;14|19|48|24|29||25.0	26|43|71|31|48||85.0												TGTGCCAGCAGCTTTGGGAGAGATCCGGGGGCCGGGGAGCTGTTTTTT	36								CASSFGRDPGAGELFF		:::::::::0:-3:14:24:2:-9:29:31:-6:48:::	TLML_29_	RNA
3431	CLONES_TRBTLML_29__baseline_TCR-JV_cDNA_18_CGACACAC_merged_170000.txt	4602	4	0.000108968	TGTGCCAGCAGCTTGGCCGAGTGGGGCCTGAACACTGAAGCTTTCTTT	EEEEEEEEEEEEEEEEEEEEEEEEEEEEEEEEEEEEEEEEEEEEEEEE	TRBV5-6*00(545),TRBV5-7*00(513),TRBV5-5*00(497)	TRBD1*00(25),TRBD2*00(25)	TRBJ1-1*00(240)		550|568|586|0|18||90.0;551|569|587|0|18||90.0;549|567|585|0|18||90.0	19|24|36|22|27||25.0;29|34|48|23|28||25.0	20|40|68|28|48||100.0												TGTGCCAGCAGCTTGGCCGAGTGGGGCCTGAACACTGAAGCTTTCTTT	36								CASSLAEWGLNTEAFF		:::::::::0:2:18:22:-7:0:27:28:0:48:::	TLML_29_	RNA
3432	CLONES_TRBTLML_29__baseline_TCR-JV_cDNA_18_CGACACAC_merged_170000.txt	4603	4	0.000108968	TGTGCCAGCAGCTTGGGGCAGGGAAGGCTGAATCAGCCCCAGCATTTT	EEEEEEEEEEEEEEEEEEEEEEEEEEEEEEEEEEEEEEEEEEEEEEEE	TRBV5-6*00(740)	TRBD1*00(25)	TRBJ1-5*00(195)		550|566|586|0|16||80.0	16|21|36|18|23||25.0	24|42|70|30|48||90.0												TGTGCCAGCAGCTTGGGGCAGGGAAGGCTGAATCAGCCCCAGCATTTT	36								CASSLGQGRLNQPQHF		:::::::::0:0:16:18:-4:-3:23:30:-4:48:::	TLML_29_	RNA
3433	CLONES_TRBTLML_29__baseline_TCR-JV_cDNA_18_CGACACAC_merged_170000.txt	4604	4	0.000108968	TGTGCCAGCAGCTTATTGGCTAGCAGCTCCTACAATGAGCAGTTCTTC	EEEEEEEEEEEEEEEEEEEEEEEEEEEEEEEEEEEEEEEEEEEEEEEE	TRBV13*00(145)		TRBJ2-1*00(264)		567|582|604|0|15||75.0		14|42|70|20|48|SG17C|124.0												TGTGCCAGCAGCTTATTGGCTAGCAGCTCCTACAATGAGCAGTTCTTC	36								CASSLLASSSYNEQFF		:::::::::0:-2:15:::::20:6:48:::	TLML_29_	RNA
3434	CLONES_TRBTLML_29__baseline_TCR-JV_cDNA_18_CGACACAC_merged_170000.txt	4605	4	0.000108968	TGTGCCAGCAGCTTACTTCCTGCTACAACTAATGAAAAACTGTTTTTT	EEEEEEEEEEEEEEEEEEEEEEEEEEEEEEEEEEEEEEEEEEEEEEEE	TRBV11-2*00(125),TRBV11-3*00(125),TRBV7-2*00(125),TRBV7-3*00(125),TRBV7-8*00(125)		TRBJ1-4*00(255)		522|537|559|0|15||75.0;521|536|558|0|15||75.0;580|595|617|0|15||75.0;540|555|577|0|15||75.0;567|582|604|0|15||75.0		20|43|71|25|48||115.0												TGTGCCAGCAGCTTACTTCCTGCTACAACTAATGAAAAACTGTTTTTT	36								CASSLLPATTNEKLFF		:::::::::0:-2:15:::::25:0:48:::	TLML_29_	RNA
3435	CLONES_TRBTLML_29__baseline_TCR-JV_cDNA_18_CGACACAC_merged_170000.txt	4606	4	0.000108968	TGTGCCAGCAGCTTACCGGCCATACAGTATCCAGAGACCCAGTACTTC	EEEEEEEEEEEEEEEEEEEEEEEEEEEEEEEEEEEEEEEEEEEEEEEE	TRBV7-9*00(815)		TRBJ2-5*00(110)		556|571|593|0|15||75.0		24|40|68|32|48||80.0												TGTGCCAGCAGCTTACCGGCCATACAGTATCCAGAGACCCAGTACTTC	36								CASSLPAIQYPETQYF		:::::::::0:-2:15:::::32:-4:48:::	TLML_29_	RNA
3436	CLONES_TRBTLML_29__baseline_TCR-JV_cDNA_18_CGACACAC_merged_170000.txt	4607	4	0.000108968	TGTGCCAGCAGCTTAGTCGCAGGGGCAGGTTCCGGGGAGCTGTTTTTT	EEEEEEEEEEEEEEEEAEEEEEEEEEEEEEEEEEEEEEEEEEEEEEEE	TRBV7-7*00(750),TRBV7-6*00(670)	TRBD1*00(30)	TRBJ2-2*00(225)		585|601|622|0|16||80.0;576|592|613|0|16||80.0	16|22|36|19|25||30.0	26|43|71|31|48||85.0												TGTGCCAGCAGCTTAGTCGCAGGGGCAGGTTCCGGGGAGCTGTTTTTT	32								CASSLVAGAGSGELFF		:::::::::0:-1:16:19:-4:-2:25:31:-6:48:::	TLML_29_	RNA
3437	CLONES_TRBTLML_29__baseline_TCR-JV_cDNA_18_CGACACAC_merged_170000.txt	4608	4	0.000108968	TGTGCCAGCAGCTTAGTAGCGGGAATCAGCACAGATACGCAGTATTTT	EEEEEEEEEEEEEEEEEEEEEEEEEEEEEEEEEEEEEEEEEEEEEEEE	TRBV11-2*00(130),TRBV11-3*00(130),TRBV7-2*00(130),TRBV7-8*00(130),TRBV7-3*00(123.8)	TRBD2*00(40)	TRBJ2-3*00(237)		522|538|559|0|16||80.0;521|537|558|0|16||80.0;580|596|617|0|16||80.0;567|583|604|0|16||80.0;540|555|577|0|15||75.0	21|29|48|16|24||40.0	20|41|69|27|48||105.0												TGTGCCAGCAGCTTAGTAGCGGGAATCAGCACAGATACGCAGTATTTT	36								CASSLVAGISTDTQYF		:::::::::0:-1:16:16:-5:-3:24:27:0:48:::	TLML_29_	RNA
3438	CLONES_TRBTLML_29__baseline_TCR-JV_cDNA_18_CGACACAC_merged_170000.txt	4609	4	0.000108968	TGTGCCAGCAGCTTAGCCCCGGGACAGGGGGCGACTGAAGCTTTCTTT	EEEEEEEEEEEEEEEEEEEEEEEEEEEEEEEEEEEEEEEEEEEEEEEE	TRBV7-9*00(530)	TRBD1*00(80)	TRBJ1-1*00(215)		556|573|593|0|17||85.0	9|25|36|17|33||80.0	25|40|68|33|48||75.0												TGTGCCAGCAGCTTAGCCCCGGGACAGGGGGCGACTGAAGCTTTCTTT	36								CASSLAPGQGATEAFF		:::::::::0:0:17:17:3:1:33:33:-5:48:::	TLML_29_	RNA
3439	CLONES_TRBTLML_29__baseline_TCR-JV_cDNA_18_CGACACAC_merged_170000.txt	4610	4	0.000108968	TGTGCCAGCAGCTTAGCGGGGGCCACCTACTACAATGAGCAGTTCTTC	EEEEEEEEEEEEEEEEEEEEEEEEEEEEEEEEEEEEEEEEEEEEEEEE	TRBV2*00(465)	TRBD2*00(35),TRBD1*00(30)	TRBJ2-1*00(235)		518|529|555|0|11||55.0	21|28|48|13|20||35.0;18|24|36|17|23||30.0	23|42|70|29|48||95.0												TGTGCCAGCAGCTTAGCGGGGGCCACCTACTACAATGAGCAGTTCTTC	36								CASSLAGATYYNEQFF		:::::::::0:-6:11:13:-5:-4:20:29:-3:48:::	TLML_29_	RNA
3440	CLONES_TRBTLML_29__baseline_TCR-JV_cDNA_18_CGACACAC_merged_170000.txt	4611	4	0.000108968	TGTGCCAGCAGCTTAGGTTCCGGAGCAACCTACAATGAGCAGTTCTTC	EEEEEEEEEEEEEEEEEEEEEEEEEEEEEEEEEEEEEAEEEEEEEEEE	TRBV7-2*00(395),TRBV7-8*00(347)		TRBJ2-1*00(240)		580|596|617|0|16||80.0;567|583|604|0|16||80.0		22|42|70|28|48||100.0												TGTGCCAGCAGCTTAGGTTCCGGAGCAACCTACAATGAGCAGTTCTTC	32								CASSLGSGATYNEQFF		:::::::::0:-1:16:::::28:-2:48:::	TLML_29_	RNA
3441	CLONES_TRBTLML_29__baseline_TCR-JV_cDNA_18_CGACACAC_merged_170000.txt	4612	4	0.000108968	TGTGCCAGCAGCTTAGGGCGGACGCCAGACCGCTATGGCTACACCTTC	EEEEEEEEEEEEEEEEEEEEEEEEEEEEEEEEEEEEEEEEEEEEEEEE	TRBV7-9*00(500)		TRBJ1-2*00(220)		556|572|593|0|16||80.0		24|40|68|32|48||80.0												TGTGCCAGCAGCTTAGGGCGGACGCCAGACCGCTATGGCTACACCTTC	36								CASSLGRTPDRYGYTF		:::::::::0:-1:16:::::32:-4:48:::	TLML_29_	RNA
3442	CLONES_TRBTLML_29__baseline_TCR-JV_cDNA_18_CGACACAC_merged_170000.txt	4613	4	0.000108968	TGTGCCAGCAGCTTAGGGACAGCGATCGCATCCTACGAGCAGTACTTC	EEEEEEEEEEEEEEEEEEEEEEEEEEEEEEEEEEEEEEEEEEEEEEEE	TRBV5-6*00(855)	TRBD1*00(35)	TRBJ2-7*00(230)		550|564|586|0|14||70.0	12|19|36|15|22||35.0	21|39|67|30|48||90.0												TGTGCCAGCAGCTTAGGGACAGCGATCGCATCCTACGAGCAGTACTTC	36								CASSLGTAIASYEQYF		:::::::::0:-2:14:15:0:-5:22:30:-1:48:::	TLML_29_	RNA
3443	CLONES_TRBTLML_29__baseline_TCR-JV_cDNA_18_CGACACAC_merged_170000.txt	4614	4	0.000108968	TGTGCCAGCAGCTTAGATTGGACCGCCAGCAATCAGCCCCAGCATTTT	EEEEEEEEEEEEEEEEEEEEEEEEEEEEEEEEEEEEEEEEEEEEEEEE	TRBV7-2*00(235),TRBV7-8*00(219)		TRBJ1-5*00(245)		580|596|617|0|16||80.0;567|583|604|0|16||80.0		21|42|70|27|48||105.0												TGTGCCAGCAGCTTAGATTGGACCGCCAGCAATCAGCCCCAGCATTTT	36								CASSLDWTASNQPQHF		:::::::::0:-1:16:::::27:-1:48:::	TLML_29_	RNA
3444	CLONES_TRBTLML_29__baseline_TCR-JV_cDNA_18_CGACACAC_merged_170000.txt	4615	4	0.000108968	TGTGCCAGCAGCTTAGATGGGAGGGGAGGGGACAATGAGCAGTTCTTC	EEEEEEEEEEEEEEEEEEEEEEEEEEEEEEEEEEEEEEEEEEEEEEEE	TRBV11-3*00(210),TRBV11-2*00(194),TRBV11-1*00(184)	TRBD2*00(35)	TRBJ2-1*00(225)		521|539|558|0|18||90.0;522|540|559|0|18||90.0;531|547|568|0|16||80.0	25|32|48|18|25||35.0	25|42|70|31|48||85.0												TGTGCCAGCAGCTTAGATGGGAGGGGAGGGGACAATGAGCAGTTCTTC	36								CASSLDGRGGDNEQFF		:::::::::0:1:18:18:-9:0:25:31:-5:48:::	TLML_29_	RNA
3445	CLONES_TRBTLML_29__baseline_TCR-JV_cDNA_18_CGACACAC_merged_170000.txt	4616	4	0.000108968	TGTGCCAGCAGCTTAGAGGGGAGCGGGATCTCCTACGAGCAGTACTTC	EEEEEEEEEEEEEEEEEEEEEEEEEEEEEEEEEEEEEEEEEEEEEEEE	TRBV11-2*00(150),TRBV11-3*00(150),TRBV7-2*00(145)	TRBD2*00(25)	TRBJ2-7*00(239)		522|539|559|0|17||85.0;521|538|558|0|17||85.0;580|596|617|0|16||80.0	25|30|48|18|23||25.0	16|39|67|25|48|SG19T|99.0												TGTGCCAGCAGCTTAGAGGGGAGCGGGATCTCCTACGAGCAGTACTTC	36								CASSLEGSGISYEQYF		:::::::::0:0:17:18:-9:-2:23:25:4:48:::	TLML_29_	RNA
3446	CLONES_TRBTLML_29__baseline_TCR-JV_cDNA_18_CGACACAC_merged_170000.txt	4617	4	0.000108968	TGTGCCAGCAGCTTAGAGGGACTAGTATCCTACAATGAGCAGTTCTTC	EEEEEEEEEEEEEEEEEEEEEEEEEEEEEEEEEEEEEEEEEEEEEEEE	TRBV7-2*00(1167)	TRBD2*00(40)	TRBJ2-1*00(235)		580|596|617|0|16||80.0	16|24|48|17|25||40.0	21|42|70|27|48||105.0												TGTGCCAGCAGCTTAGAGGGACTAGTATCCTACAATGAGCAGTTCTTC	36								CASSLEGLVSYNEQFF		:::::::::0:-1:16:17:0:-8:25:27:-1:48:::	TLML_29_	RNA
3447	CLONES_TRBTLML_29__baseline_TCR-JV_cDNA_18_CGACACAC_merged_170000.txt	4618	4	0.000108968	TGTGCCAGCAGCTTAATGGCAGACCGAGCCTACAATGAGCAGTTCTTC	EEEEEEEEEEEEEEEEEEEEEEEEEEEEEEEEEEEEEEEEEEEEEEEE	TRBV7-2*00(575)		TRBJ2-1*00(240)		580|595|617|0|15||75.0		22|42|70|28|48||100.0												TGTGCCAGCAGCTTAATGGCAGACCGAGCCTACAATGAGCAGTTCTTC	36								CASSLMADRAYNEQFF		:::::::::0:-2:15:::::28:-2:48:::	TLML_29_	RNA
3448	CLONES_TRBTLML_29__baseline_TCR-JV_cDNA_18_CGACACAC_merged_170000.txt	4619	4	0.000108968	TGTGCCAGCAGCTTAAAGGCAGCACAGGGGAACACTGAAGCTTTCTTT	EEEEEEEEEEEEEEEEEEEEEEEEEEEEEEEEEEEEEEEEEEEEEEEE	TRBV7-2*00(769)	TRBD1*00(30)	TRBJ1-1*00(235)		580|595|617|0|15||75.0	15|21|36|23|29||30.0	21|40|68|29|48||95.0												TGTGCCAGCAGCTTAAAGGCAGCACAGGGGAACACTGAAGCTTTCTTT	36								CASSLKAAQGNTEAFF		:::::::::0:-2:15:23:-3:-3:29:29:-1:48:::	TLML_29_	RNA
3449	CLONES_TRBTLML_29__baseline_TCR-JV_cDNA_18_CGACACAC_merged_170000.txt	4620	4	0.000108968	TGTGCCAGCAGCTCTCGCGGCCAGGCGGGGGAAGAGACCCAGTACTTC	EEEEEEEEEEEEEEEEEEEEEEEEEEEEEEEEEEEEEEEEEEEEEEEE	TRBV7-9*00(605)	TRBD1*00(25),TRBD2*00(25)	TRBJ2-5*00(225)		556|569|593|0|13||65.0	18|23|36|26|31||25.0;23|28|48|24|29||25.0	23|40|68|31|48||85.0												TGTGCCAGCAGCTCTCGCGGCCAGGCGGGGGAAGAGACCCAGTACTTC	36								CASSSRGQAGEETQYF		:::::::::0:-4:13:26:-6:-1:31:31:-3:48:::	TLML_29_	RNA
3450	CLONES_TRBTLML_29__baseline_TCR-JV_cDNA_18_CGACACAC_merged_170000.txt	4621	4	0.000108968	TGTGCCAGCAGCTCCCCCGACAGAGATATCTACAATGAGCAGTTCTTC	EEEEEEEEEEEEEEEEEEEEEEEEEEEEEEEEEEEEEEEEEEEEEEEE	TRBV11-1*00(135),TRBV7-9*00(135),TRBV7-6*00(119)	TRBD1*00(25)	TRBJ2-1*00(235)		531|544|568|0|13||65.0;556|569|593|0|13||65.0;576|589|613|0|13||65.0	1|6|36|13|18||25.0	23|42|70|29|48||95.0												TGTGCCAGCAGCTCCCCCGACAGAGATATCTACAATGAGCAGTTCTTC	36								CASSSPDRDIYNEQFF		:::::::::0:-4:13:13:11:-18:18:29:-3:48:::	TLML_29_	RNA
3451	CLONES_TRBTLML_29__baseline_TCR-JV_cDNA_18_CGACACAC_merged_170000.txt	4622	4	0.000108968	TGTGCCAGCAGCCTCCCCCCCGACAGGGTGGGTGGAGAGCAGTACTTC	EEEEEEEEEEEEEEEEEEEEEEEEEEEEEEEEEEEEEEEEEEEEEEEE	TRBV7-9*00(1091)	TRBD1*00(35)	TRBJ2-7*00(200)		556|568|593|0|12||60.0	14|21|36|21|28||35.0	27|39|67|36|48||60.0												TGTGCCAGCAGCCTCCCCCCCGACAGGGTGGGTGGAGAGCAGTACTTC	36								CASSLPPDRVGGEQYF		:::::::::0:-5:12:21:-2:-3:28:36:-7:48:::	TLML_29_	RNA
3452	CLONES_TRBTLML_29__baseline_TCR-JV_cDNA_18_CGACACAC_merged_170000.txt	4623	4	0.000108968	TGTGCCAGCAGCCCGAAACCTAACTCTGGGGCCAACGTCCTGACTTTC	EEEEEEEEEEEEEEEEEEEEEEEEEEEEEEEEEEEEEEEEEEEEEEEE	TRBV5-5*00(550),TRBV5-6*00(486)		TRBJ2-6*00(265)		549|561|585|0|12||60.0;550|562|586|0|12||60.0		20|45|73|23|48||125.0												TGTGCCAGCAGCCCGAAACCTAACTCTGGGGCCAACGTCCTGACTTTC	36								CASSPKPNSGANVLTF		:::::::::0:-4:12:::::23:0:48:::	TLML_29_	RNA
3453	CLONES_TRBTLML_29__baseline_TCR-JV_cDNA_18_CGACACAC_merged_170000.txt	4624	4	0.000108968	TGTGCCAGCAGCCGCGCATTGGGACAGGGGGATCAGCCCCAGCATTTT	EEEEEEEEEEEEEEEEEEEEEEEEEEEEEEEEEEEEEEEEEEEEEEEE	TRBV4-2*00(115),TRBV5-4*00(110),TRBV5-8*00(110)	TRBD1*00(55)	TRBJ1-5*00(225)		537|550|574|0|13||65.0;549|561|585|0|12||60.0;551|563|587|0|12||60.0	12|23|36|20|31||55.0	25|42|70|31|48||85.0												TGTGCCAGCAGCCGCGCATTGGGACAGGGGGATCAGCCCCAGCATTTT	36								CASSRALGQGDQPQHF		:::::::::0:-4:13:20:0:-1:31:31:-5:48:::	TLML_29_	RNA
3454	CLONES_TRBTLML_29__baseline_TCR-JV_cDNA_18_CGACACAC_merged_170000.txt	4625	4	0.000108968	TGTGCCAGCAGCCGAGCGGGGACAGGGGTTGACAATGAGCAGTTCTTC	EEEEEEEEEEEEEEEEEEEEEEEEEEEEEEEEEEEEEEEEEEEEEEEE	TRBV9*00(255)	TRBD1*00(50)	TRBJ2-1*00(225)		559|571|595|0|12||60.0	12|22|36|18|28||50.0	25|42|70|31|48||85.0												TGTGCCAGCAGCCGAGCGGGGACAGGGGTTGACAATGAGCAGTTCTTC	36								CASSRAGTGVDNEQFF		:::::::::0:-4:12:18:0:-2:28:31:-5:48:::	TLML_29_	RNA
3455	CLONES_TRBTLML_29__baseline_TCR-JV_cDNA_18_CGACACAC_merged_170000.txt	4626	4	0.000108968	TGTGCCAGCAGCCAGGGTATATTGGAGTTAGTCGCTGAAGCTTTCTTT	EEEEEEEEEEEEEEEEEEEEEEEEEEEEEEEEEEEEEEEEEEEEEEEE	TRBV3-1*00(525),TRBV3-2*00(477)	TRBD2*00(25)	TRBJ1-1*00(210)		543|557|580|0|14||70.0;543|557|580|0|14||70.0	9|14|48|28|33||25.0	26|40|68|34|48||70.0												TGTGCCAGCAGCCAGGGTATATTGGAGTTAGTCGCTGAAGCTTTCTTT	36								CASSQGILELVAEAFF		:::::::::0:-3:14:28:7:-18:33:34:-6:48:::	TLML_29_	RNA
3456	CLONES_TRBTLML_29__baseline_TCR-JV_cDNA_18_CGACACAC_merged_170000.txt	4627	4	0.000108968	TGTGCCAGCAGCCAAGGGGATAGGCGTTTTCTCGGCGGCTACACCTTC	EEEEEEEEEEEEEEEEEEEEEEEEEEEEEEEEEEEEEEEEEEEEEEEE	TRBV14*00(530)		TRBJ1-2*00(200)		516|532|553|0|16||80.0		28|40|68|36|48||60.0												TGTGCCAGCAGCCAAGGGGATAGGCGTTTTCTCGGCGGCTACACCTTC	36								CASSQGDRRFLGGYTF		:::::::::0:-1:16:::::36:-8:48:::	TLML_29_	RNA
3457	CLONES_TRBTLML_29__baseline_TCR-JV_cDNA_18_CGACACAC_merged_170000.txt	4628	4	0.000108968	TGTGCCAGCAGCCAAGAGACTAGCGGGGGGGTTGGAGAGCAGTTCTTC	EEEEEEEEEEEEEEEEEEEEEEEEEEEEEEEEEEEEEEEEEEEEEEEE	TRBV4-2*00(725)	TRBD2*00(54)	TRBJ2-1*00(200)		537|554|574|0|17||85.0	18|32|48|17|31|SA28G|54.0	30|42|70|36|48||60.0												TGTGCCAGCAGCCAAGAGACTAGCGGGGGGGTTGGAGAGCAGTTCTTC	36								CASSQETSGGVGEQFF		:::::::::0:0:17:17:-2:0:31:36:-10:48:::	TLML_29_	RNA
3458	CLONES_TRBTLML_29__baseline_TCR-JV_cDNA_18_CGACACAC_merged_170000.txt	4629	4	0.000108968	TGTGCCAGCAGCGTACCCTCTGGGGCGAACACCGGGGAGCTGTTTTTT	EEEEEEEEEEEEEEEEEEEEEEEEEEEEEEEEEEEEEEEEEEEEEEEE	TRBV9*00(205.3)	TRBD2*00(25)	TRBJ2-2*00(96)		559|574|595|0|15||75.0	0|5|48|15|20||25.0	19|43|71|24|48||120.0												TGTGCCAGCAGCGTACCCTCTGGGGCGAACACCGGGGAGCTGTTTTTT	36								CASSVPSGANTGELFF		:::::::::0:-1:15:15:16:-27:20:24:1:48:::	TLML_29_	RNA
3459	CLONES_TRBTLML_29__baseline_TCR-JV_cDNA_18_CGACACAC_merged_170000.txt	4630	4	0.000108968	TGTGCCAGCAGCGTAGCCGCACAGGGACCTTCCGATGGCTACACCTTC	EEEEEEEEEEEEEEEEEEEEEEEEEEEEEEEEEEEEEEEEEEEEEEEE	TRBV9*00(285)	TRBD1*00(30),TRBD2*00(28)	TRBJ1-2*00(210)		559|576|595|0|17||85.0	15|21|36|20|26||30.0;28|40|48|22|34|SC32ASC36T|28.0	26|40|68|34|48||70.0												TGTGCCAGCAGCGTAGCCGCACAGGGACCTTCCGATGGCTACACCTTC	36								CASSVAAQGPSDGYTF		:::::::::0:1:17:20:-3:-3:26:34:-6:48:::	TLML_29_	RNA
3460	CLONES_TRBTLML_29__baseline_TCR-JV_cDNA_18_CGACACAC_merged_170000.txt	4631	4	0.000108968	TGTGCCAGCAGCATCTCGACCCAGTCTGGGGCCAACGTCCTGACTTTC	EEEEEEEEEEEEEEEEEEEEEEEEEEEEEEEEEEEEEEEEEEEEEEEE	TRBV11-1*00(335),TRBV11-3*00(319)		TRBJ2-6*00(260)		531|543|568|0|12||60.0;521|533|558|0|12||60.0		21|45|73|24|48||120.0												TGTGCCAGCAGCATCTCGACCCAGTCTGGGGCCAACGTCCTGACTTTC	36								CASSISTQSGANVLTF		:::::::::0:-5:12:::::24:-1:48:::	TLML_29_	RNA
3461	CLONES_TRBTLML_29__baseline_TCR-JV_cDNA_18_CGACACAC_merged_170000.txt	4632	4	0.000108968	TGTGCCAGCAGGTTGGCAGTCGGCTTGGCCAAAAACATTCAGTACTTC	EEEEEEEEEEEEEEEEEEEEEEEEEEEEEEEEEEEEEEEEEEEEEEEE	TRBV6-1*00(325)		TRBJ2-4*00(245)		516|527|553|0|11||55.0		21|42|70|27|48||105.0												TGTGCCAGCAGGTTGGCAGTCGGCTTGGCCAAAAACATTCAGTACTTC	36								CASRLAVGLAKNIQYF		:::::::::0:-6:11:::::27:-1:48:::	TLML_29_	RNA
3462	CLONES_TRBTLML_29__baseline_TCR-JV_cDNA_18_CGACACAC_merged_170000.txt	4633	4	0.000108968	TGTGCCAGCAGGCTGACTAGCCGCTCTAGCACAGATACGCAGTATTTT	EEEEEEEEEEEEEEEEEEEEEEEEEEEEEEEEEEEEEEEEEEEEEEEE	TRBV11-2*00(994)	TRBD2*00(35)	TRBJ2-3*00(255)		522|533|559|0|11||55.0	18|25|48|14|21||35.0	18|41|69|25|48||115.0												TGTGCCAGCAGGCTGACTAGCCGCTCTAGCACAGATACGCAGTATTTT	36								CASRLTSRSSTDTQYF		:::::::::0:-6:11:14:-2:-7:21:25:2:48:::	TLML_29_	RNA
3463	CLONES_TRBTLML_29__baseline_TCR-JV_cDNA_18_CGACACAC_merged_170000.txt	4634	4	0.000108968	TGTGCCAGCAGGCCGCCCACCGGGGGACTAGGTGATGAGCAGTTCTTC	EEEEEEEEEEEEEEEEEEEEEEEEEEEEEEEEEEEEEEEEEEEEEEEE	TRBV12-3*00(205),TRBV12-4*00(205)	TRBD2*00(40)	TRBJ2-1*00(206)		530|541|567|0|11||55.0;530|541|567|0|11||55.0	16|24|48|23|31||40.0	28|42|70|34|48||70.0												TGTGCCAGCAGGCCGCCCACCGGGGGACTAGGTGATGAGCAGTTCTTC	36								CASRPPTGGLGDEQFF		:::::::::0:-6:11:23:0:-8:31:34:-8:48:::	TLML_29_	RNA
3464	CLONES_TRBTLML_29__baseline_TCR-JV_cDNA_18_CGACACAC_merged_170000.txt	4635	4	0.000108968	TGTGCCAGCAGATTGGAGGGTTCGAGCTCCTACAATGAGCAGTTCTTC	EEEEEEEEEEEEEEEEEEEEEEEEEEEEEEEEEEEEEEEEEEEEEEEE	TRBV13*00(365)	TRBD2*00(30)	TRBJ2-1*00(261)		567|578|604|0|11||55.0	26|32|48|14|20||30.0	17|42|70|23|48||125.0												TGTGCCAGCAGATTGGAGGGTTCGAGCTCCTACAATGAGCAGTTCTTC	36								CASRLEGSSSYNEQFF		:::::::::0:-6:11:14:-10:0:20:23:3:48:::	TLML_29_	RNA
3465	CLONES_TRBTLML_29__baseline_TCR-JV_cDNA_18_CGACACAC_merged_170000.txt	4636	4	0.000108968	TGTGCCAGCAGACAAGCAGGGGATCCGGGCAATCAGCCCCAGCATTTT	EEEEEEEEEEEEEEEEEEEEEEEEEEEEEEEEEEEEEEEEEEEEEEEE	TRBV28*00(272)	TRBD1*00(30)	TRBJ1-5*00(240)		564|575|601|0|11||55.0	16|22|36|16|22||30.0	22|42|70|28|48||100.0												TGTGCCAGCAGACAAGCAGGGGATCCGGGCAATCAGCCCCAGCATTTT	36								CASRQAGDPGNQPQHF		:::::::::0:-6:11:16:-4:-2:22:28:-2:48:::	TLML_29_	RNA
3466	CLONES_TRBTLML_29__baseline_TCR-JV_cDNA_18_CGACACAC_merged_170000.txt	4637	4	0.000108968	TGTGCCAGCAGAGACAGGGCGGATCCCTCCACAGATACGCAGTATTTT	EEEEEEEEEEEEEEEEEEEEEEEEEEEEEEEEEEEEEEEEEAAAAA??	TRBV6-8*00(1280)	TRBD1*00(35)	TRBJ2-3*00(85)		512|523|549|0|11||55.0	14|21|36|12|19||35.0	22|41|69|29|48||95.0												TGTGCCAGCAGAGACAGGGCGGATCCCTCCACAGATACGCAGTATTTT	30								CASRDRADPSTDTQYF		:::::::::0:-6:11:12:-2:-3:19:29:-2:48:::	TLML_29_	RNA
3467	CLONES_TRBTLML_29__baseline_TCR-JV_cDNA_18_CGACACAC_merged_170000.txt	4645	4	0.000108968	TGCGCCAGCCGCCCGGACAGGGGGCGCAACACCGGGGAGCTGTTTTTT	EEEEEEEEEEEEEEEEEEEEEEEEEEEEEEEEEEEEEEEEEEEEEEEE	TRBV10-2*00(330)	TRBD1*00(65)	TRBJ2-2*00(245)		533|542|570|0|9||45.0	13|26|36|14|27||65.0	22|43|71|27|48||105.0												TGCGCCAGCCGCCCGGACAGGGGGCGCAACACCGGGGAGCTGTTTTTT	36								CASRPDRGRNTGELFF		:::::::::0:-8:9:14:-1:2:27:27:-2:48:::	TLML_29_	RNA
3468	CLONES_TRBTLML_29__baseline_TCR-JV_cDNA_18_CGACACAC_merged_170000.txt	4646	4	0.000108968	TGCGCCAGCAGCTTGGCTCTAGCGGCCCGCACAGATACGCAGTATTTT	EEEEEEEEEEEEEEEEEEEEEEEEEEEEEEEEEEEEEEEEEEEEEEEE	TRBV5-1*00(165)	TRBD2*00(35)	TRBJ2-3*00(240)		554|571|590|0|17||85.0	20|27|48|18|25||35.0	21|41|69|28|48||100.0												TGCGCCAGCAGCTTGGCTCTAGCGGCCCGCACAGATACGCAGTATTTT	36								CASSLALAARTDTQYF		:::::::::0:1:17:18:-4:-5:25:28:-1:48:::	TLML_29_	RNA
3469	CLONES_TRBTLML_29__baseline_TCR-JV_cDNA_18_CGACACAC_merged_170000.txt	4647	4	0.000108968	TGCGCCAGCAGCTTGGAGACTAGCGGGGGTGGAGATACGCAGTATTTT	EEEEEEEEEEEEEEEEEEEEEEEEEEEEEEEEEEEEEEEEEEEEEEEE	TRBV5-1*00(440)	TRBD2*00(50)	TRBJ2-3*00(220)		554|570|590|0|16||80.0	18|28|48|17|27||50.0	25|41|69|32|48||80.0												TGCGCCAGCAGCTTGGAGACTAGCGGGGGTGGAGATACGCAGTATTTT	36								CASSLETSGGGDTQYF		:::::::::0:0:16:17:-2:-4:27:32:-5:48:::	TLML_29_	RNA
3470	CLONES_TRBTLML_29__baseline_TCR-JV_cDNA_18_CGACACAC_merged_170000.txt	4648	4	0.000108968	TGCGCCAGCAGCCCTGACCCAGGGGCAGGCACAGATACGCAGTATTTT	EEEEEEEEEEEEEEEEEEEEEEEEEEEEEEEEEEEEEEEEEEEEEEEE	TRBV4-3*00(835)	TRBD1*00(30)	TRBJ2-3*00(175)		537|550|574|0|13||65.0	16|22|36|19|25||30.0	21|41|69|28|48||100.0												TGCGCCAGCAGCCCTGACCCAGGGGCAGGCACAGATACGCAGTATTTT	36								CASSPDPGAGTDTQYF		:::::::::0:-4:13:19:-4:-2:25:28:-1:48:::	TLML_29_	RNA
3471	CLONES_TRBTLML_29__baseline_TCR-JV_cDNA_18_CGACACAC_merged_170000.txt	4649	4	0.000108968	TGCGCCAGCAGCCCCGGTAGGGGGGCTCTCCTCCATGAGCAGTTCTTC	EEEEEEEEEEEEEEEEEEEEEEEEEEEEEEEEEEEEEEEEEEEEEEEE	TRBV5-1*00(330)	TRBD1*00(30),TRBD2*00(29)	TRBJ2-1*00(210)		554|566|590|0|12||60.0	17|23|36|18|24||30.0;29|38|48|22|31|SC33T|29.0	28|42|70|34|48||70.0												TGCGCCAGCAGCCCCGGTAGGGGGGCTCTCCTCCATGAGCAGTTCTTC	36								CASSPGRGALLHEQFF		:::::::::0:-4:12:18:-5:-1:24:34:-8:48:::	TLML_29_	RNA
3472	CLONES_TRBTLML_29__baseline_TCR-JV_cDNA_18_CGACACAC_merged_170000.txt	4650	4	0.000108968	TGCGCCAGCAGCCAGGCCCAGGGGACTGGGGCCAACGTCCTGACTTTC	EEEEEEEEEEEEEEEEEEEEEEEEEEEEEEEEEEEEEEEEEEEEEEEE	TRBV4-3*00(500),TRBV4-2*00(484)	TRBD1*00(30)	TRBJ2-6*00(255)		537|551|574|0|14||70.0;537|551|574|0|14|ST539C|54.0	16|22|36|18|24||30.0	22|45|73|25|48||115.0												TGCGCCAGCAGCCAGGCCCAGGGGACTGGGGCCAACGTCCTGACTTTC	36								CASSQAQGTGANVLTF		:::::::::0:-3:14:18:-4:-2:24:25:-2:48:::	TLML_29_	RNA
3473	CLONES_TRBTLML_29__baseline_TCR-JV_cDNA_18_CGACACAC_merged_170000.txt	4651	4	0.000108968	TGCGCCAGCAGCCAAGGGGACGTTCCCATGAACACTGAAGCTTTCTTT	EEEEEEEEEEEEEEEEEEEEEEEEEEEEEEEEEEEEEEEEEEEEEEEE	TRBV4-2*00(650.3),TRBV4-3*00(590)	TRBD1*00(25),TRBD2*00(25)	TRBJ1-1*00(246)		537|553|574|0|16|ST539C|64.0;537|553|574|0|16||80.0	12|17|36|16|21||25.0;16|21|48|16|21||25.0	18|40|68|26|48||110.0												TGCGCCAGCAGCCAAGGGGACGTTCCCATGAACACTGAAGCTTTCTTT	36								CASSQGDVPMNTEAFF		:::::::::0:-1:16:16:0:-7:21:26:2:48:::	TLML_29_	RNA
3474	CLONES_TRBTLML_29__baseline_TCR-JV_cDNA_18_CGACACAC_merged_170000.txt	4652	4	0.000108968	TGCGCCAGCAGCCAAGATCTCGGGAGTTCGAATTCACCCCTCCACTTT	EEEEEEEEEEEEEEEEEEEEEEEEEEEEEEEEEEEEEEEEEEEEEEEE	TRBV4-3*00(356),TRBV4-2*00(340)	TRBD2*00(30)	TRBJ1-6*00(214)		537|557|574|0|20||100.0;537|557|574|0|20|ST539C|84.0	24|30|48|20|26||30.0	27|45|73|30|48||90.0												TGCGCCAGCAGCCAAGATCTCGGGAGTTCGAATTCACCCCTCCACTTT	36								CASSQDLGSSNSPLHF		:::::::::0:3:20:20:-8:-2:26:30:-7:48:::	TLML_29_	RNA
3475	CLONES_TRBTLML_29__baseline_TCR-JV_cDNA_18_CGACACAC_merged_170000.txt	4653	4	0.000108968	TGCGCCAGCAGCCAAGAACTCGGTTCTGGGGCCAACGTCCTGACTTTC	EEEEEEEEEEEEEEEEEEEEEEEEEEEEEEEEEEEEEEEEEEEEEEEE	TRBV4-3*00(155),TRBV4-1*00(139),TRBV4-2*00(139)		TRBJ2-6*00(260)		537|554|574|0|17||85.0;537|554|574|0|17||85.0;537|554|574|0|17|ST539C|69.0		21|45|73|24|48||120.0												TGCGCCAGCAGCCAAGAACTCGGTTCTGGGGCCAACGTCCTGACTTTC	36								CASSQELGSGANVLTF		:::::::::0:0:17:::::24:-1:48:::	TLML_29_	RNA
3476	CLONES_TRBTLML_29__baseline_TCR-JV_cDNA_18_CGACACAC_merged_170000.txt	4654	4	0.000108968	TGCGCCAGCAGCGGACAGCGGGGCCTCTCCTACAATGAGCAGTTCTTC	EEEEEEEEEEEEEEEEEEEEEEEEEEEEEEEEEEEEEEEEEEEEEEEE	TRBV5-1*00(380)	TRBD1*00(34),TRBD2*00(30)	TRBJ2-1*00(250)		554|566|590|0|12||60.0	13|23|36|12|22|SG19C|34.0;22|28|48|16|22||30.0	20|42|70|26|48||110.0												TGCGCCAGCAGCGGACAGCGGGGCCTCTCCTACAATGAGCAGTTCTTC	36								CASSGQRGLSYNEQFF		:::::::::0:-4:12:12:-1:-1:22:26:0:48:::	TLML_29_	RNA
3477	CLONES_TRBTLML_29__baseline_TCR-JV_cDNA_18_CGACACAC_merged_170000.txt	4655	4	0.000108968	TGCGCCAGCAGCACTGTAACAGGGGGCCACACAGATACGCAGTATTTT	EEEEEEEEEEEEEEEEEEEEEEEEEEEEEEEEEEEEEEEEEEEEEEEE	TRBV5-1*00(165)	TRBD1*00(45)	TRBJ2-3*00(235)		554|566|590|0|12||60.0	15|24|36|18|27||45.0	22|41|69|29|48||95.0												TGCGCCAGCAGCACTGTAACAGGGGGCCACACAGATACGCAGTATTTT	36								CASSTVTGGHTDTQYF		:::::::::0:-4:12:18:-3:0:27:29:-2:48:::	TLML_29_	RNA
3478	CLONES_TRBTLML_29__baseline_TCR-JV_cDNA_18_CGACACAC_merged_170000.txt	4657	4	0.000108968	TGCAGTGTTCTGACAACAGGGAAAACGGGGAACTATGGCTACACCTTC	EEEEEEEEEEEEEEEEEEEEEEEEEEEEEEEEEEEEEEEEEEEEEEEE	TRBV20-1*00(435)	TRBD1*00(30)	TRBJ1-2*00(230)		759|766|793|0|7||35.0	15|21|36|15|21||30.0	22|40|68|30|48||90.0												TGCAGTGTTCTGACAACAGGGAAAACGGGGAACTATGGCTACACCTTC	36								CSVLTTGKTGNYGYTF		:::::::::0:-7:7:15:-3:-3:21:30:-2:48:::	TLML_29_	RNA
3479	CLONES_TRBTLML_29__baseline_TCR-JV_cDNA_18_CGACACAC_merged_170000.txt	4658	4	0.000108968	TGCAGTGCTCGAGATGGATTCAGGCTCGTGAGCACTGAAGCTTTCTTT	EEEEEEEEEEEEEEEEEEEEEEEEEEEEEEEEEEEEEEEEEEEEEEEE	TRBV20-1*00(424)		TRBJ1-1*00(224)		759|774|793|0|15|SA768C|59.0		20|40|68|28|48|SA23G|84.0												TGCAGTGCTCGAGATGGATTCAGGCTCGTGAGCACTGAAGCTTTCTTT	36								CSARDGFRLVSTEAFF		:::::::::0:1:15:::::28:0:48:::	TLML_29_	RNA
3480	CLONES_TRBTLML_29__baseline_TCR-JV_cDNA_18_CGACACAC_merged_170000.txt	4659	4	0.000108968	TGCAGTGCTAGCCCCCTCCAGTCGATGAGCACAGATACGCAGTATTTT	EEEEEEEEEEEEEEEEEEEEEEEEEEEEEEEEEEEEEEEEEEEEEEEE	TRBV20-1*00(290)	TRBD1*00(30),TRBD2*00(30)	TRBJ2-3*00(245)		759|770|793|0|11||55.0	1|7|36|11|17||30.0;0|6|48|13|19||30.0	20|41|69|27|48||105.0												TGCAGTGCTAGCCCCCTCCAGTCGATGAGCACAGATACGCAGTATTTT	36								CSASPLQSMSTDTQYF		:::::::::0:-3:11:11:11:-17:17:27:0:48:::	TLML_29_	RNA
3481	CLONES_TRBTLML_29__baseline_TCR-JV_cDNA_18_CGACACAC_merged_170000.txt	4660	4	0.000108968	TGCAGTGCTAGAGATCTGATGGGGACCGACAATCAGCCCCAGCATTTT	EEEEEEEEEEEEEEEEEEEEEEEEEEEEEEEEEEEEEEEEEEEEEEEE	TRBV20-1*00(155)	TRBD1*00(25),TRBD2*00(25)	TRBJ1-5*00(235)		759|776|793|0|17||85.0	12|17|36|21|26||25.0;16|21|48|21|26||25.0	23|42|70|29|48||95.0												TGCAGTGCTAGAGATCTGATGGGGACCGACAATCAGCCCCAGCATTTT	36								CSARDLMGTDNQPQHF		:::::::::0:3:17:21:0:-7:26:29:-3:48:::	TLML_29_	RNA
3482	CLONES_TRBTLML_29__baseline_TCR-JV_cDNA_18_CGACACAC_merged_170000.txt	4661	4	0.000108968	TGCAGTGCAGACCGAGGCGGGAGGGAGACCGGAGAGACCCAGTACTTC	EEEEEEEEEEEEEEEEEEEEEEEEEEEEEEEEEEEEEEEEEEEEEEEE	TRBV20-1*00(1250)	TRBD2*00(45)	TRBJ2-5*00(140)		759|767|793|0|8||40.0	23|32|48|16|25||45.0	24|40|68|32|48||80.0												TGCAGTGCAGACCGAGGCGGGAGGGAGACCGGAGAGACCCAGTACTTC	36								CSADRGGRETGETQYF		:::::::::0:-6:8:16:-7:0:25:32:-4:48:::	TLML_29_	RNA
3483	CLONES_TRBTLML_29__baseline_TCR-JV_cDNA_18_CGACACAC_merged_170000.txt	4662	4	0.000108968	TGCAGCGTCCCGGCCGGACTAGCGGGACGCACAGATACGCAGTATTTT	EEEEEEEEEEEEEEEEAAEEEEEEEAEEEEEEEEEEEEEEEEEEEEEE	TRBV29-1*00(727)	TRBD2*00(60)	TRBJ2-3*00(232)		700|708|734|0|8||40.0	17|29|48|15|27||60.0	21|41|69|28|48||100.0												TGCAGCGTCCCGGCCGGACTAGCGGGACGCACAGATACGCAGTATTTT	32								CSVPAGLAGRTDTQYF		:::::::::0:-6:8:15:-1:-3:27:28:-1:48:::	TLML_29_	RNA
3484	CLONES_TRBTLML_29__baseline_TCR-JV_cDNA_18_CGACACAC_merged_170000.txt	4665	4	0.000108968	TGTGCCAGCACCTCACGGGGCCGAACAGAGAAGAGACCCAGTACTTC	EEEEEEEEEEEEEEEEEEEEEEEEEEEEEEEEEEEEEEEEEEEEEEE	TRBV3-1*00(120),TRBV3-2*00(120)	TRBD1*00(25),TRBD2*00(25)	TRBJ2-5*00(225)		543|553|580|0|10||50.0;543|553|580|0|10||50.0	19|24|36|16|21||25.0;29|34|48|17|22||25.0	23|40|68|30|47||85.0												TGTGCCAGCACCTCACGGGGCCGAACAGAGAAGAGACCCAGTACTTC	36								CASTSRGR_REETQYF		:::::::::0:-7:10:16:-7:0:21:30:-3:47:::	TLML_29_	RNA
3485	CLONES_TRBTLML_29__baseline_TCR-JV_cDNA_18_CGACACAC_merged_170000.txt	4666	4	0.000108968	TGTGCCAGAAGCTTGCAAAAGGGAAGAGCAATCAGCCCCAGCATTTT	EEEEEEEEEEEEEEEEEEEEEEEEEEEEEEEEEEEEEEEEEEEEEEE	TRBV5-3*00(214)		TRBJ1-5*00(245)		551|566|587|0|15||75.0		21|42|70|26|47||105.0												TGTGCCAGAAGCTTGCAAAAGGGAAGAGCAATCAGCCCCAGCATTTT	36								CARSLQKG_SNQPQHF		:::::::::0:-1:15:::::26:-1:47:::	TLML_29_	RNA
3486	CLONES_TRBTLML_29__baseline_TCR-JV_cDNA_18_CGACACAC_merged_170000.txt	4678	4	0.000108968	TGCGCCAGTACCCTTAAAGGGCTTCTCTGGAAACACCATATATTTT	EEEEEEEEEEEEEEEEEEEEEEEEEEEEEEEEEEEEEEEEEEEEEE	TRBV23-1*00(110)	TRBD2*00(25)	TRBJ1-3*00(250)		580|588|617|0|8||40.0	28|33|48|17|22||25.0	20|42|70|24|46||110.0												TGCGCCAGTACCCTTAAAGGGCTTCTCTGGAAACACCATATATTTT	36								CASTLKGL_SGNTIYF		:::::::::0:-9:8:17:-12:1:22:24:0:46:::	TLML_29_	RNA
3487	CLONES_TRBTLML_29__baseline_TCR-JV_cDNA_18_CGACACAC_merged_170000.txt	4679	4	0.000108968	TGCGCCAGCAGTCAATCGCGGGGACCGTTACTACGAGCAGTACTTC	EEEEEEEEEEEEEEEEEEEEEEEEEEEEEEEEEEEEEEEEEEEEEE	TRBV23-1*00(165)	TRBD1*00(25),TRBD2*00(25)	TRBJ2-7*00(220)		580|598|617|0|18||90.0	12|17|36|20|25||25.0;16|21|48|20|25||25.0	23|39|67|30|46||80.0												TGCGCCAGCAGTCAATCGCGGGGACCGTTACTACGAGCAGTACTTC	36								CASSQSRG_RYYEQYF		:::::::::0:1:18:20:0:-7:25:30:-3:46:::	TLML_29_	RNA
3488	CLONES_TRBTLML_29__baseline_TCR-JV_cDNA_18_CGACACAC_merged_170000.txt	4680	4	0.000108968	TCTGCCAGCAGTGAAGCGACAGGGAACACCGGGGAGCTGTTTTTT	EEEEEEEEEEEEEEEEEEEEEEEEEEEEEEEEEEEEEEEEEEEEE	TRBV6-1*00(389)	TRBD1*00(25)	TRBJ2-2*00(76)		516|534|553|0|18|SG517C|74.0	15|20|36|18|23||25.0	21|43|71|23|45||110.0												TCTGCCAGCAGTGAAGCGACAGGGAACACCGGGGAGCTGTTTTTT	36								SASSEATGNTGELFF		:::::::::0:1:18:18:-3:-4:23:23:-1:45:::	TLML_29_	RNA
3489	CLONES_TRBTLML_29__baseline_TCR-JV_cDNA_18_CGACACAC_merged_170000.txt	4702	4	0.000108968	TGTGCCTGGAGTGTACTGAAACAGGGGGCCGGGGAGCTGTTTTTT	EEEEEEEEEEEEEEEEEEEEEEEEEEEEEEEEEEEEEEEEEEEEE	TRBV30*00(475)	TRBD1*00(40)	TRBJ2-2*00(225)		787|803|821|0|16||80.0	15|23|36|20|28||40.0	26|43|71|28|45||85.0												TGTGCCTGGAGTGTACTGAAACAGGGGGCCGGGGAGCTGTTTTTT	36								CAWSVLKQGAGELFF		:::::::::0:2:16:20:-3:-1:28:28:-6:45:::	TLML_29_	RNA
3490	CLONES_TRBTLML_29__baseline_TCR-JV_cDNA_18_CGACACAC_merged_170000.txt	4703	4	0.000108968	TGTGCCGTTACAGGGGGAGGACTAATGAACACTGAAGCTTTCTTT	EEEEEEEEEEEEEEEEEEEEEEEEEEEEEEEEEEEEEEEEEEEEE	TRBV3-1*00(90),TRBV3-2*00(90)	TRBD1*00(40)	TRBJ1-1*00(245)		543|549|580|0|6||30.0;543|549|580|0|6||30.0	15|23|36|9|17||40.0	19|40|68|24|45||105.0												TGTGCCGTTACAGGGGGAGGACTAATGAACACTGAAGCTTTCTTT	36								CAVTGGGLMNTEAFF		:::::::::0:-11:6:9:-3:-1:17:24:1:45:::	TLML_29_	RNA
3491	CLONES_TRBTLML_29__baseline_TCR-JV_cDNA_18_CGACACAC_merged_170000.txt	4705	4	0.000108968	TGTGCCGGCCAAATTTTGGGCCGCATGGGATATGGCTACACCTTC	EEEEEEEEEEEEEEEEEEEEEEEEEEEEEEEEEEEEEEEEEEEEE	TRBV7-9*00(290)	TRBD2*00(25)	TRBJ1-2*00(215)		556|562|593|0|6||30.0	29|34|48|17|22||25.0	25|40|68|30|45||75.0												TGTGCCGGCCAAATTTTGGGCCGCATGGGATATGGCTACACCTTC	36								CAGQILGRMGYGYTF		:::::::::0:-11:6:17:-13:2:22:30:-5:45:::	TLML_29_	RNA
3492	CLONES_TRBTLML_29__baseline_TCR-JV_cDNA_18_CGACACAC_merged_170000.txt	4706	4	0.000108968	TGTGCCATCAGTGTGGCCGGGACAGGGGCCAACGTCCTGACTTTC	EEEEEEEEEEEEEEEEEEEEEEEEEEEEEEEEEEEEEEEEEEEEE	TRBV10-3*00(455)	TRBD1*00(40),TRBD2*00(35)	TRBJ2-6*00(245)		533|546|570|0|13||65.0	10|18|36|16|24||40.0;14|21|48|16|23||35.0	24|45|73|24|45||105.0												TGTGCCATCAGTGTGGCCGGGACAGGGGCCAACGTCCTGACTTTC	36								CAISVAGTGANVLTF		:::::::::0:-4:13:16:2:-6:24:24:-4:45:::	TLML_29_	RNA
3493	CLONES_TRBTLML_29__baseline_TCR-JV_cDNA_18_CGACACAC_merged_170000.txt	4707	4	0.000108968	TGTGCCATCAGTGAGTCAAAGGCCACCCAAGAGACCCAGTACTTC	EEEEEEEEEEEEEEEEEEEEEEEEEEEEEEEEEEEEEEEEEEEEE	TRBV10-3*00(370)		TRBJ2-5*00(235)		533|550|570|0|17||85.0		21|40|68|26|45||95.0												TGTGCCATCAGTGAGTCAAAGGCCACCCAAGAGACCCAGTACTTC	36								CAISESKATQETQYF		:::::::::0:0:17:::::26:-1:45:::	TLML_29_	RNA
3494	CLONES_TRBTLML_29__baseline_TCR-JV_cDNA_18_CGACACAC_merged_170000.txt	4708	4	0.000108968	TGTGCCATCAAAGGGGGACAGGGGGCAACCTACGAGCAGTACTTC	EEEEEEEEEEEEEEEEEEEEEEEEEEEEEEEEEEEEEEEEEEEEE	TRBV10-3*00(410)	TRBD1*00(60)	TRBJ2-7*00(225)		533|543|570|0|10||50.0	12|24|36|14|26||60.0	22|39|67|28|45||85.0												TGTGCCATCAAAGGGGGACAGGGGGCAACCTACGAGCAGTACTTC	36								CAIKGGQGATYEQYF		:::::::::0:-7:10:14:0:0:26:28:-2:45:::	TLML_29_	RNA
3495	CLONES_TRBTLML_29__baseline_TCR-JV_cDNA_18_CGACACAC_merged_170000.txt	4710	4	0.000108968	TGTGCCACCCAATCCCCCACGATCCAGGGGGTAGAGCAGTACTTC	EEEEEEEEEEEEEEEEEEEEEEEEEEEEEEEEEEEEEEEEEEEEE	TRBV28*00(230)	TRBD1*00(35)	TRBJ2-7*00(200)		564|571|601|0|7||35.0	16|23|36|24|31||35.0	27|39|67|33|45||60.0												TGTGCCACCCAATCCCCCACGATCCAGGGGGTAGAGCAGTACTTC	36								CATQSPTIQGVEQYF		:::::::::0:-10:7:24:-4:-1:31:33:-7:45:::	TLML_29_	RNA
3496	CLONES_TRBTLML_29__baseline_TCR-JV_cDNA_18_CGACACAC_merged_170000.txt	4711	4	0.000108968	TGTGCCACCGCACCCTGGGGGGGATTTAACGATGAGCAGTTCTTC	EEEEEEEEEEEEEEEEEEEEEEEEEEEEEEEEEEEEEEEEEEEEE	TRBV6-2*00(150),TRBV6-3*00(150),TRBV6-1*00(141)	TRBD1*00(29)	TRBJ2-1*00(206)		516|523|553|0|7||35.0;516|523|553|0|7||35.0;516|523|553|0|7||35.0	23|32|36|8|17|SC26A|29.0	28|42|70|31|45||70.0												TGTGCCACCGCACCCTGGGGGGGATTTAACGATGAGCAGTTCTTC	36								CATAPWGGFNDEQFF		:::::::::0:-10:7:8:-11:8:17:31:-8:45:::	TLML_29_	RNA
3497	CLONES_TRBTLML_29__baseline_TCR-JV_cDNA_18_CGACACAC_merged_170000.txt	4712	4	0.000108968	TGTGCCACCAGTTGGAGTACAAAGTCCTACAATGAGCAGTTCTTC	EEEEEEEEEEEEEEEEEEEEEEEEEEEEEEEEEEEEEEEEEEEEE	TRBV15*00(339)		TRBJ2-1*00(245)		552|563|589|0|11||55.0		21|42|70|24|45||105.0												TGTGCCACCAGTTGGAGTACAAAGTCCTACAATGAGCAGTTCTTC	36								CATSWSTKSYNEQFF		:::::::::0:-6:11:::::24:-1:45:::	TLML_29_	RNA
3498	CLONES_TRBTLML_29__baseline_TCR-JV_cDNA_18_CGACACAC_merged_170000.txt	4713	4	0.000108968	TGTGCCACCAGTGATTTAGCGGAGTCCTACAATGAGCAGTTCTTC	EEEEEEEEEEEEEEEEEEEEEEEEEEEEEEEEEEEEEEEEEEEEE	TRBV24-1*00(137.8)	TRBD2*00(25)	TRBJ2-1*00(245)		559|576|597|0|17||85.0	22|27|48|17|22||25.0	21|42|70|24|45||105.0												TGTGCCACCAGTGATTTAGCGGAGTCCTACAATGAGCAGTTCTTC	36								CATSDLAESYNEQFF		:::::::::0:-1:17:17:-6:-5:22:24:-1:45:::	TLML_29_	RNA
3499	CLONES_TRBTLML_29__baseline_TCR-JV_cDNA_18_CGACACAC_merged_170000.txt	4714	4	0.000108968	TGTGCCACCAGTGATCTTACTAGCGGCACAGATACGCAGTATTTT	EEEEEEEEEEEEEEEEEEEEEEEEEEEEEEEEEEEEEEEEEEEEE	TRBV24-1*00(1115)	TRBD2*00(35)	TRBJ2-3*00(240)		559|574|597|0|15||75.0	19|26|48|18|25||35.0	21|41|69|25|45||100.0												TGTGCCACCAGTGATCTTACTAGCGGCACAGATACGCAGTATTTT	36								CATSDLTSGTDTQYF		:::::::::0:-3:15:18:-3:-6:25:25:-1:45:::	TLML_29_	RNA
3500	CLONES_TRBTLML_29__baseline_TCR-JV_cDNA_18_CGACACAC_merged_170000.txt	4715	4	0.000108968	TGTGCCACCAGTGACTCCCGACAGGGGAGAGGATGGCAGTTCTTC	EEEEEEEEEEEEEEEEEEEEEEEEEEEEEEEEEEEEEEEEEEEEE	TRBV24-1*00(740)	TRBD1*00(40)	TRBJ2-1*00(190)		559|573|597|0|14||70.0	14|22|36|19|27||40.0	32|42|70|35|45||50.0												TGTGCCACCAGTGACTCCCGACAGGGGAGAGGATGGCAGTTCTTC	36								CATSDSRQGRGWQFF		:::::::::0:-4:14:19:-2:-2:27:35:-12:45:::	TLML_29_	RNA
3501	CLONES_TRBTLML_29__baseline_TCR-JV_cDNA_18_CGACACAC_merged_170000.txt	4716	4	0.000108968	TGTGCCACCAGTGACGGGACTGACCCGGATGAAAAACTGTTTTTT	EEEEEEEEEEEEEEEEEEEEEEEEEEEEEEEEEEEEEEEEEEEEE	TRBV24-1*00(645)	TRBD2*00(35),TRBD1*00(30)	TRBJ1-4*00(225)		559|573|597|0|14||70.0	15|22|48|14|21||35.0;11|17|36|14|20||30.0	26|43|71|28|45||85.0												TGTGCCACCAGTGACGGGACTGACCCGGATGAAAAACTGTTTTTT	36								CATSDGTDPDEKLFF		:::::::::0:-4:14:14:1:-10:21:28:-6:45:::	TLML_29_	RNA
3502	CLONES_TRBTLML_29__baseline_TCR-JV_cDNA_18_CGACACAC_merged_170000.txt	4717	4	0.000108968	TGTGCCACCAGTGAGGGTAAGGGTAACAATCAGCCCCAGCATTTT	EEEEEEEEEEEEEEEEEEEEEEEEEEEEEEEEEEEEEEEEEEEEE	TRBV24-1*00(316)		TRBJ1-5*00(231)		559|573|597|0|14||70.0		23|42|70|26|45||95.0												TGTGCCACCAGTGAGGGTAAGGGTAACAATCAGCCCCAGCATTTT	36								CATSEGKGNNQPQHF		:::::::::0:-4:14:::::26:-3:45:::	TLML_29_	RNA
3503	CLONES_TRBTLML_29__baseline_TCR-JV_cDNA_18_CGACACAC_merged_170000.txt	4718	4	0.000108968	TGTGCCACCAGTGAGGGGACAGGGCTCAGGCAGCCCCAGCATTTT	EEEEEEEEEEEEEEEEEEEEEEEEEEEEEEEEEEEEEEEEEEEEE	TRBV24-1*00(346)	TRBD1*00(45)	TRBJ1-5*00(215)		559|573|597|0|14||70.0	12|21|36|15|24||45.0	27|42|70|30|45||75.0												TGTGCCACCAGTGAGGGGACAGGGCTCAGGCAGCCCCAGCATTTT	36								CATSEGTGLRQPQHF		:::::::::0:-4:14:15:0:-3:24:30:-7:45:::	TLML_29_	RNA
3504	CLONES_TRBTLML_29__baseline_TCR-JV_cDNA_18_CGACACAC_merged_170000.txt	4719	4	0.000108968	TGTGCCACCAGCCCCATCGGTTTTTATTCCCCTGAAGCTTTCTTT	EEEEEEEEEAEEEEEEEEEEEEEEEEEEEEEEEEEEEEEEEEEEE	TRBV15*00(449)		TRBJ1-1*00(210)		552|564|589|0|12||60.0		26|40|68|31|45||70.0												TGTGCCACCAGCCCCATCGGTTTTTATTCCCCTGAAGCTTTCTTT	32								CATSPIGFYSPEAFF		:::::::::0:-5:12:::::31:-6:45:::	TLML_29_	RNA
3505	CLONES_TRBTLML_29__baseline_TCR-JV_cDNA_18_CGACACAC_merged_170000.txt	4720	4	0.000108968	TGTGCCACCAGCAGAGATACCCCGTTCACAGATACGCAGTATTTT	EEEEEEEEEEEEEEEEEEEEEEEEEEEEEEEEEEEEEEEEEEEEE	TRBV15*00(365)		TRBJ2-3*00(235)		552|570|589|0|18||90.0		22|41|69|26|45||95.0												TGTGCCACCAGCAGAGATACCCCGTTCACAGATACGCAGTATTTT	36								CATSRDTPFTDTQYF		:::::::::0:1:18:::::26:-2:45:::	TLML_29_	RNA
3506	CLONES_TRBTLML_29__baseline_TCR-JV_cDNA_18_CGACACAC_merged_170000.txt	4721	4	0.000108968	TGTGCCACCAGCAGAACTTGGACTAGCGGTTACGAGCAGTACTTC	EEEEEEEEEEEEEEEEEEEEEEEEEEEEEEEEEEEEEEEEEEEEE	TRBV15*00(294)	TRBD2*00(50)	TRBJ2-7*00(215)		552|567|589|0|15||75.0	17|27|48|19|29||50.0	24|39|67|30|45||75.0												TGTGCCACCAGCAGAACTTGGACTAGCGGTTACGAGCAGTACTTC	36								CATSRTWTSGYEQYF		:::::::::0:-2:15:19:-1:-5:29:30:-4:45:::	TLML_29_	RNA
3507	CLONES_TRBTLML_29__baseline_TCR-JV_cDNA_18_CGACACAC_merged_170000.txt	4722	4	0.000108968	TGTGCCAGTGCGCCGTTAGCGGGAGCCTCCTACGAGCAGTACTTC	EEEEEEEEEEEEEEEEEEEEEEEEEEEEEEEEEEEEEEEEEEEEE	TRBV19*00(446)	TRBD2*00(45)	TRBJ2-7*00(231)		559|568|596|0|9||45.0	21|30|48|16|25||45.0	20|39|67|26|45||95.0												TGTGCCAGTGCGCCGTTAGCGGGAGCCTCCTACGAGCAGTACTTC	36								CASAPLAGASYEQYF		:::::::::0:-8:9:16:-5:-2:25:26:0:45:::	TLML_29_	RNA
3508	CLONES_TRBTLML_29__baseline_TCR-JV_cDNA_18_CGACACAC_merged_170000.txt	4723	4	0.000108968	TGTGCCAGTACCCCCGCCAGGGCGCGCAATCAGCCCCAGCATTTT	EEEEEEEEEEEEEEEEEEEEEEEEEEEEEEEEEEEEEEEEEEEEE	TRBV19*00(267)	TRBD1*00(30)	TRBJ1-5*00(240)		559|569|596|0|10||50.0	20|26|36|19|25||30.0	22|42|70|25|45||100.0												TGTGCCAGTACCCCCGCCAGGGCGCGCAATCAGCCCCAGCATTTT	36								CASTPARARNQPQHF		:::::::::0:-7:10:19:-8:2:25:25:-2:45:::	TLML_29_	RNA
3509	CLONES_TRBTLML_29__baseline_TCR-JV_cDNA_18_CGACACAC_merged_170000.txt	4724	4	0.000108968	TGTGCCAGTAGTTTCCGGGGCTCCTATAATTCACCCCTCCACTTT	EEEEEEEEEEEEEEEEEEEEEEEEEEEEEEEEEEEEEEEEEEEEE	TRBV19*00(420)	TRBD1*00(25),TRBD2*00(25)	TRBJ1-6*00(270)		559|571|596|0|12||60.0	10|15|36|14|19||25.0;14|19|48|14|19||25.0	19|45|73|19|45||130.0												TGTGCCAGTAGTTTCCGGGGCTCCTATAATTCACCCCTCCACTTT	36								CASSFRGSYNSPLHF		:::::::::0:-5:12:14:2:-9:19:19:1:45:::	TLML_29_	RNA
3510	CLONES_TRBTLML_29__baseline_TCR-JV_cDNA_18_CGACACAC_merged_170000.txt	4725	4	0.000108968	TGTGCCAGTAGTATTGACGGAAGCTCTGGAAACACCATATATTTT	EEEEEEEEEEEEEEEEEEEEEEEEEEEEEEEEEEEEEEEEEEEEE	TRBV19*00(210)		TRBJ1-3*00(260)		559|573|596|0|14||70.0		18|42|70|21|45||120.0												TGTGCCAGTAGTATTGACGGAAGCTCTGGAAACACCATATATTTT	36								CASSIDGSSGNTIYF		:::::::::0:-3:14:::::21:2:45:::	TLML_29_	RNA
3511	CLONES_TRBTLML_29__baseline_TCR-JV_cDNA_18_CGACACAC_merged_170000.txt	4726	4	0.000108968	TGTGCCAGTAGTACGTCAGGGGCCTTCACAGATACGCAGTATTTT	EEEEEEEEEEEEEEEEEEEEEEEEEEEEEEEEEEEEEEEEEEEEE	TRBV19*00(550)	TRBD1*00(30)	TRBJ2-3*00(235)		559|572|596|0|13||65.0	16|22|36|16|22||30.0	22|41|69|26|45||95.0												TGTGCCAGTAGTACGTCAGGGGCCTTCACAGATACGCAGTATTTT	36								CASSTSGAFTDTQYF		:::::::::0:-4:13:16:-4:-2:22:26:-2:45:::	TLML_29_	RNA
3512	CLONES_TRBTLML_29__baseline_TCR-JV_cDNA_18_CGACACAC_merged_170000.txt	4727	4	0.000108968	TGTGCCAGTAAGGGACTCTCGCGGTTGGGAGATACGCAGTATTTT	EEEEEEEEEEEEEEEEEEEEEEEEEEEEEEEEEEEEEEEEEEEEE	TRBV2*00(774)	TRBD2*00(30)	TRBJ2-3*00(220)		518|526|555|0|8||40.0	16|22|48|11|17||30.0	25|41|69|29|45||80.0												TGTGCCAGTAAGGGACTCTCGCGGTTGGGAGATACGCAGTATTTT	36								CASKGLSRLGDTQYF		:::::::::0:-9:8:11:0:-10:17:29:-5:45:::	TLML_29_	RNA
3513	CLONES_TRBTLML_29__baseline_TCR-JV_cDNA_18_CGACACAC_merged_170000.txt	4728	4	0.000108968	TGTGCCAGCTCATCGACAGGGATTTATGCAGATACGCAGTATTTT	EEEEEEEEEEEEEEEEEEEEEEEEEEEEEEEEEEEEEEEEEEEEE	TRBV18*00(120)	TRBD1*00(35)	TRBJ2-3*00(225)		702|714|739|0|12||60.0	14|21|36|14|21||35.0	24|41|69|28|45||85.0												TGTGCCAGCTCATCGACAGGGATTTATGCAGATACGCAGTATTTT	36								CASSSTGIYADTQYF		:::::::::0:-5:12:14:-2:-3:21:28:-4:45:::	TLML_29_	RNA
3514	CLONES_TRBTLML_29__baseline_TCR-JV_cDNA_18_CGACACAC_merged_170000.txt	4729	4	0.000108968	TGTGCCAGCTCACCTTGGACGGGTCGCGATCAGCCCCAGCATTTT	EEEEEEEEEEEEEEEEEEEEEEEEEEEEEEEEEEEEEEEEEEEEE	TRBV18*00(276)		TRBJ1-5*00(225)		702|716|739|0|14||70.0		25|42|70|28|45||85.0												TGTGCCAGCTCACCTTGGACGGGTCGCGATCAGCCCCAGCATTTT	36								CASSPWTGRDQPQHF		:::::::::0:-3:14:::::28:-5:45:::	TLML_29_	RNA
3515	CLONES_TRBTLML_29__baseline_TCR-JV_cDNA_18_CGACACAC_merged_170000.txt	4730	4	0.000108968	TGTGCCAGCTCACCGCCTACGGACAGCTACTATGGCTACACCTTC	EEEEEEEEEEEEEEEEEEEEEEEEEEEEEEEEEEEEEEEEEEEEE	TRBV18*00(110)	TRBD1*00(30)	TRBJ1-2*00(225)		702|716|739|0|14||70.0	13|19|36|20|26||30.0	23|40|68|28|45||85.0												TGTGCCAGCTCACCGCCTACGGACAGCTACTATGGCTACACCTTC	36								CASSPPTDSYYGYTF		:::::::::0:-3:14:20:-1:-5:26:28:-3:45:::	TLML_29_	RNA
3516	CLONES_TRBTLML_29__baseline_TCR-JV_cDNA_18_CGACACAC_merged_170000.txt	4731	4	0.000108968	TGTGCCAGCTCACCGGTAGCAGGGGGCGACTATGGCTACACCTTC	EEEEEEEEEEEEEEEEEEEEEEEEEEEEEEEEEEEEEEEEEEEEE	TRBV18*00(465)	TRBD1*00(45)	TRBJ1-2*00(225)		702|716|739|0|14||70.0	16|25|36|19|28||45.0	23|40|68|28|45||85.0												TGTGCCAGCTCACCGGTAGCAGGGGGCGACTATGGCTACACCTTC	36								CASSPVAGGDYGYTF		:::::::::0:-3:14:19:-4:1:28:28:-3:45:::	TLML_29_	RNA
3517	CLONES_TRBTLML_29__baseline_TCR-JV_cDNA_18_CGACACAC_merged_170000.txt	4732	4	0.000108968	TGTGCCAGCTCACCGACGACAGGGATGGGGGAGACCCAGTACTTC	EEEEEEEEEEEEEEEEEEEEEEEEEEEEEEEEEEEEEEEEEEEEE	TRBV18*00(125)	TRBD1*00(35)	TRBJ2-5*00(215)		702|716|739|0|14||70.0	14|21|36|17|24||35.0	25|40|68|30|45||75.0												TGTGCCAGCTCACCGACGACAGGGATGGGGGAGACCCAGTACTTC	36								CASSPTTGMGETQYF		:::::::::0:-3:14:17:-2:-3:24:30:-5:45:::	TLML_29_	RNA
3518	CLONES_TRBTLML_29__baseline_TCR-JV_cDNA_18_CGACACAC_merged_170000.txt	4733	4	0.000108968	TGTGCCAGCTCACCACCATCCCTAGCTCATCGCTCGCAGTATTTT	EEEEEEEEEEEEEEEEEEEEEEEEEEEEEEEEEEEEEEEEEEEEE	TRBV18*00(295)	TRBD2*00(25)	TRBJ2-3*00(195)		702|719|739|0|17||85.0	20|25|48|21|26||25.0	30|41|69|34|45||55.0												TGTGCCAGCTCACCACCATCCCTAGCTCATCGCTCGCAGTATTTT	36								CASSPPSLAHRSQYF		:::::::::0:0:17:21:-4:-7:26:34:-10:45:::	TLML_29_	RNA
3519	CLONES_TRBTLML_29__baseline_TCR-JV_cDNA_18_CGACACAC_merged_170000.txt	4734	4	0.000108968	TGTGCCAGCCGTTCCGTCAGGGGGCTTGGAGAGACCCAGTACTTC	EEEEEEEEEEEEEEEEEEEEEEEEEEEEEEEEEEEEEEEEEEEEE	TRBV2*00(151)	TRBD1*00(40)	TRBJ2-5*00(220)		518|527|555|0|9||45.0	16|24|36|17|25||40.0	24|40|68|29|45||80.0												TGTGCCAGCCGTTCCGTCAGGGGGCTTGGAGAGACCCAGTACTTC	36								CASRSVRGLGETQYF		:::::::::0:-8:9:17:-4:0:25:29:-4:45:::	TLML_29_	RNA
3520	CLONES_TRBTLML_29__baseline_TCR-JV_cDNA_18_CGACACAC_merged_170000.txt	4735	4	0.000108968	TGTGCCAGCCGGCCCGGGACTAGCGGGACCGGGGAGCTGTTTTTT	EEEEEEEEEEEEEEEEEEEEEEEEEEEEEEEEEEEEEEEEEEEEE	TRBV2*00(265)	TRBD2*00(75)	TRBJ2-2*00(230)		518|527|555|0|9||45.0	13|28|48|12|27||75.0	25|43|71|27|45||90.0												TGTGCCAGCCGGCCCGGGACTAGCGGGACCGGGGAGCTGTTTTTT	36								CASRPGTSGTGELFF		:::::::::0:-8:9:12:3:-4:27:27:-5:45:::	TLML_29_	RNA
3521	CLONES_TRBTLML_29__baseline_TCR-JV_cDNA_18_CGACACAC_merged_170000.txt	4736	4	0.000108968	TGTGCCAGCCGAGCTTTCCAGGGACCCCTCTCCGGCTACACCTTC	EEEEEEEEEEEEEEEEEEEEEEEEEEEEEEEEEEEEEEEEEEEEE	TRBV19*00(330)	TRBD1*00(29),TRBD2*00(29)	TRBJ1-2*00(200)		559|567|596|0|8||40.0	2|11|36|24|33|SG7C|29.0;12|21|48|16|25|SC15A|29.0	28|40|68|33|45||60.0												TGTGCCAGCCGAGCTTTCCAGGGACCCCTCTCCGGCTACACCTTC	36								CASRAFQGPLSGYTF		:::::::::0:-9:8:24:10:-13:33:33:-8:45:::	TLML_29_	RNA
3522	CLONES_TRBTLML_29__baseline_TCR-JV_cDNA_18_CGACACAC_merged_170000.txt	4737	4	0.000108968	TGTGCCAGCGGGGGGGAGGAAAAGGGCAATCAGCCCCAGCATTTT	EEEEEEEEEEEEEEEEEEEEEEEEEEEEEEEEEEEEEEEEEEEEE	TRBV9*00(289.5)	TRBD2*00(30)	TRBJ1-5*00(326.5)		559|568|595|0|9||45.0	25|31|48|13|19||30.0	22|42|70|25|45||100.0												TGTGCCAGCGGGGGGGAGGAAAAGGGCAATCAGCCCCAGCATTTT	36								CASGGEEKGNQPQHF		:::::::::0:-7:9:13:-9:-1:19:25:-2:45:::	TLML_29_	RNA
3523	CLONES_TRBTLML_29__baseline_TCR-JV_cDNA_18_CGACACAC_merged_170000.txt	4738	4	0.000108968	TGTGCCAGCATCCTCGGACCACCACCTAACACTGAAGCTTTCTTT	EEEEEEEEEEEEEEEEEEEEEEEEEEEEEEEEEEEEEEEEEEEEE	TRBV7-2*00(283)		TRBJ1-1*00(230)		580|590|617|0|10||50.0		22|40|68|27|45||90.0												TGTGCCAGCATCCTCGGACCACCACCTAACACTGAAGCTTTCTTT	36								CASILGPPPNTEAFF		:::::::::0:-7:10:::::27:-2:45:::	TLML_29_	RNA
3524	CLONES_TRBTLML_29__baseline_TCR-JV_cDNA_18_CGACACAC_merged_170000.txt	4739	4	0.000108968	TGTGCCAGCACCACCAAGGAAGGGATCTACTATGGCTACACCTTC	EEEEEEEEEEEEEEEEEEEEEEEEEEEEEEEEEEEEEEEEEEEEE	TRBV2*00(250)		TRBJ1-2*00(225)		518|528|555|0|10||50.0		23|40|68|28|45||85.0												TGTGCCAGCACCACCAAGGAAGGGATCTACTATGGCTACACCTTC	36								CASTTKEGIYYGYTF		:::::::::0:-7:10:::::28:-3:45:::	TLML_29_	RNA
3525	CLONES_TRBTLML_29__baseline_TCR-JV_cDNA_18_CGACACAC_merged_170000.txt	4740	4	0.000108968	TGTGCCAGCACGAGCTCTCTTTCTGGGGCCAACGTCCTGACTTTC	EEEEEEEEEEEEEEEEEEEEEEEEEEEEEEEEEEEEEEEEEEEEE	TRBV6-2*00(435),TRBV6-3*00(435)		TRBJ2-6*00(260)		516|526|553|0|10||50.0;516|526|553|0|10||50.0		21|45|73|21|45||120.0												TGTGCCAGCACGAGCTCTCTTTCTGGGGCCAACGTCCTGACTTTC	36								CASTSSLSGANVLTF		:::::::::0:-7:10:::::21:-1:45:::	TLML_29_	RNA
3526	CLONES_TRBTLML_29__baseline_TCR-JV_cDNA_18_CGACACAC_merged_170000.txt	4741	4	0.000108968	TGTGCCAGCAGTTTTTTCTTTGGCGGAACAGAGACCCAGTACTTC	EEEEEEEEEEEEEEEEEEEEEEEEEEEEEEEEEEEEEEEEEEEEE	TRBV12-3*00(215),TRBV12-4*00(215)		TRBJ2-5*00(220)		530|544|567|0|14||70.0;530|544|567|0|14||70.0		24|40|68|29|45||80.0												TGTGCCAGCAGTTTTTTCTTTGGCGGAACAGAGACCCAGTACTTC	36								CASSFFFGGTETQYF		:::::::::0:-3:14:::::29:-4:45:::	TLML_29_	RNA
3527	CLONES_TRBTLML_29__baseline_TCR-JV_cDNA_18_CGACACAC_merged_170000.txt	4742	4	0.000108968	TGTGCCAGCAGTTTCGCGGAAAACTCCTACAATGAGCAGTTCTTC	EEEEEEEEEEEEEEEEEEEEEEEEEEEEEEEEEEEEEEEEEEEEE	TRBV6-2*00(510),TRBV6-3*00(510)		TRBJ2-1*00(250)		516|529|553|0|13||65.0;516|529|553|0|13||65.0		20|42|70|23|45||110.0												TGTGCCAGCAGTTTCGCGGAAAACTCCTACAATGAGCAGTTCTTC	36								CASSFAENSYNEQFF		:::::::::0:-4:13:::::23:0:45:::	TLML_29_	RNA
3528	CLONES_TRBTLML_29__baseline_TCR-JV_cDNA_18_CGACACAC_merged_170000.txt	4743	4	0.000108968	TGTGCCAGCAGTTTCGGGACAAGTGATAATTCACCCCTCCACTTT	EEEEEEEEEEEEEEEEEEEEEEEEEEEEEEEEEEEEEEEEEEEEE	TRBV12-3*00(405),TRBV12-4*00(405)	TRBD1*00(35),TRBD2*00(30)	TRBJ1-6*00(224)		530|544|567|0|14||70.0;530|544|567|0|14||70.0	11|18|36|14|21||35.0;15|21|48|14|20||30.0	25|45|73|25|45||100.0												TGTGCCAGCAGTTTCGGGACAAGTGATAATTCACCCCTCCACTTT	36								CASSFGTSDNSPLHF		:::::::::0:-3:14:14:1:-6:21:25:-5:45:::	TLML_29_	RNA
3529	CLONES_TRBTLML_29__baseline_TCR-JV_cDNA_18_CGACACAC_merged_170000.txt	4744	4	0.000108968	TGTGCCAGCAGTTTGTGGACTGATATTTACAATGAGCAGTTCTTC	EEEEEEEEEEEEEEEEEEEEEEEEEEEEEEEEEEEEEEEEEAAAA	TRBV28*00(690)	TRBD2*00(25)	TRBJ2-1*00(95)		564|578|601|0|14||70.0	17|22|48|16|21||25.0	24|42|70|27|45||90.0												TGTGCCAGCAGTTTGTGGACTGATATTTACAATGAGCAGTTCTTC	32								CASSLWTDIYNEQFF		:::::::::0:-3:14:16:-1:-10:21:27:-4:45:::	TLML_29_	RNA
3530	CLONES_TRBTLML_29__baseline_TCR-JV_cDNA_18_CGACACAC_merged_170000.txt	4745	4	0.000108968	TGTGCCAGCAGTTTGGCGGGGCAGAAGTTTAATGAGCAGTTCTTC	EEEEEEEEEEEEEEEEEEEEEEEEEEEAEEEEEEEEEEEEEEEEE	TRBV12-3*00(529),TRBV12-4*00(529)		TRBJ2-1*00(215)		530|548|567|0|18|SA544G|74.0;530|548|567|0|18|SA544G|74.0		27|42|70|30|45||75.0												TGTGCCAGCAGTTTGGCGGGGCAGAAGTTTAATGAGCAGTTCTTC	32								CASSLAGQKFNEQFF		:::::::::0:1:18:::::30:-7:45:::	TLML_29_	RNA
3531	CLONES_TRBTLML_29__baseline_TCR-JV_cDNA_18_CGACACAC_merged_170000.txt	4746	4	0.000108968	TGTGCCAGCAGTTTATCGAGCTCCTATAATTCACCCCTCCACTTT	EEEEEEEEEEEEEEEEEEEEEEEEEEEEEEEEEEEEEEEEEEEEE	TRBV28*00(865)		TRBJ1-6*00(169)		564|580|601|0|16||80.0		17|45|73|17|45||140.0												TGTGCCAGCAGTTTATCGAGCTCCTATAATTCACCCCTCCACTTT	36								CASSLSSSYNSPLHF		:::::::::0:-1:16:::::17:3:45:::	TLML_29_	RNA
3532	CLONES_TRBTLML_29__baseline_TCR-JV_cDNA_18_CGACACAC_merged_170000.txt	4747	4	0.000108968	TGTGCCAGCAGTTTACTAGCGGGGTTTAACAATGAGCAGTTCTTC	EEEEEEEEEEEEEEEEEEEEEEEEEEEEEEEEEEEEEEEEEEEEE	TRBV27*00(63.8)	TRBD2*00(40)	TRBJ2-1*00(221)		556|571|593|0|15||75.0	20|28|48|15|23||40.0	25|42|70|28|45||85.0												TGTGCCAGCAGTTTACTAGCGGGGTTTAACAATGAGCAGTTCTTC	36								CASSLLAGFNNEQFF		:::::::::0:-2:15:15:-4:-4:23:28:-5:45:::	TLML_29_	RNA
3533	CLONES_TRBTLML_29__baseline_TCR-JV_cDNA_18_CGACACAC_merged_170000.txt	4748	4	0.000108968	TGTGCCAGCAGTTTAGTGACAGGGGGCGACTATGGCTACACCTTC	EEEEEEEEEEEEEEEEEEEEEEEEEEEEEEEEEEEEEEEEEEEEE	TRBV27*00(275)	TRBD1*00(55)	TRBJ1-2*00(225)		556|571|593|0|15||75.0	14|25|36|17|28||55.0	23|40|68|28|45||85.0												TGTGCCAGCAGTTTAGTGACAGGGGGCGACTATGGCTACACCTTC	36								CASSLVTGGDYGYTF		:::::::::0:-2:15:17:-2:1:28:28:-3:45:::	TLML_29_	RNA
3534	CLONES_TRBTLML_29__baseline_TCR-JV_cDNA_18_CGACACAC_merged_170000.txt	4749	4	0.000108968	TGTGCCAGCAGTTTAGGGACAACGAGGGCAGATACGCAGTATTTT	EEEEEEEEEEEEEEEEEEEEEEEEEEEEEEEEEEEEEEEEEEEEE	TRBV12-3*00(535),TRBV12-4*00(535)	TRBD1*00(25),TRBD2*00(25)	TRBJ2-3*00(225)		530|546|567|0|16||80.0;530|546|567|0|16||80.0	13|18|36|16|21||25.0;27|32|48|23|28||25.0	24|41|69|28|45||85.0												TGTGCCAGCAGTTTAGGGACAACGAGGGCAGATACGCAGTATTTT	36								CASSLGTTRADTQYF		:::::::::0:-1:16:16:-1:-6:21:28:-4:45:::	TLML_29_	RNA
3535	CLONES_TRBTLML_29__baseline_TCR-JV_cDNA_18_CGACACAC_merged_170000.txt	4750	4	0.000108968	TGTGCCAGCAGTTTAAGCGGGAGTGAGGCAGATACGCAGTATTTT	EEEEEEEEEEEEEEEEEEEEEEEEEEEEEEEEEEEEEEEEEEEEE	TRBV28*00(271)	TRBD2*00(40)	TRBJ2-3*00(225)		564|579|601|0|15||75.0	22|30|48|15|23||40.0	24|41|69|28|45||85.0												TGTGCCAGCAGTTTAAGCGGGAGTGAGGCAGATACGCAGTATTTT	36								CASSLSGSEADTQYF		:::::::::0:-2:15:15:-6:-2:23:28:-4:45:::	TLML_29_	RNA
3536	CLONES_TRBTLML_29__baseline_TCR-JV_cDNA_18_CGACACAC_merged_170000.txt	4751	4	0.000108968	TGTGCCAGCAGTTCACAGGTCTCTGGGGCCAACGTCCTGACTTTC	EEEEEEEEEEEEEEEEEEEEEEEEEEEEEEEEEEEEEEEEEEEEE	TRBV6-5*00(325)	TRBD1*00(25)	TRBJ2-6*00(265)		519|532|556|0|13||65.0	15|20|36|14|19||25.0	20|45|73|20|45||125.0												TGTGCCAGCAGTTCACAGGTCTCTGGGGCCAACGTCCTGACTTTC	36								CASSSQVSGANVLTF		:::::::::0:-4:13:14:-3:-4:19:20:0:45:::	TLML_29_	RNA
3537	CLONES_TRBTLML_29__baseline_TCR-JV_cDNA_18_CGACACAC_merged_170000.txt	4752	4	0.000108968	TGTGCCAGCAGTTACTTCGGGACAGCGGATTCACCCCTCCACTTT	EEEEEEEEEEEEEEEEEEEEEEEEEEEEEEEEEEEEEEEEEEEEE	TRBV6-5*00(711)	TRBD1*00(40),TRBD2*00(34)	TRBJ1-6*00(225)		519|535|556|0|16||80.0	11|19|36|17|25||40.0;15|27|48|17|28|DT21|34.0	28|45|73|28|45||85.0												TGTGCCAGCAGTTACTTCGGGACAGCGGATTCACCCCTCCACTTT	36								CASSYFGTADSPLHF		:::::::::0:-1:16:17:1:-5:25:28:-8:45:::	TLML_29_	RNA
3538	CLONES_TRBTLML_29__baseline_TCR-JV_cDNA_18_CGACACAC_merged_170000.txt	4753	4	0.000108968	TGTGCCAGCAGTTACTCTGATGGCGGGAGTTCCGAGCAGTACTTC	EEEEEEEEEEEEEEEEEEEEEEEEEEEEEEEEEEEEEEEEEEEEE	TRBV6-5*00(240),TRBV6-6*00(240),TRBV6-2*00(224),TRBV6-3*00(224),TRBV6-8*00(224)	TRBD2*00(35)	TRBJ2-7*00(205)		519|536|556|0|17||85.0;516|533|553|0|17||85.0;516|533|553|0|17||85.0;516|533|553|0|17||85.0;512|529|549|0|17||85.0	23|30|48|22|29||35.0	26|39|67|32|45||65.0												TGTGCCAGCAGTTACTCTGATGGCGGGAGTTCCGAGCAGTACTTC	36								CASSYSDGGSSEQYF		:::::::::0:0:17:22:-7:-2:29:32:-6:45:::	TLML_29_	RNA
3539	CLONES_TRBTLML_29__baseline_TCR-JV_cDNA_18_CGACACAC_merged_170000.txt	4754	4	0.000108968	TGTGCCAGCAGTTACTCGCAGTCTGTCCCAGATACGCAGTATTTT	EEEEEEEEEEEEEEEEEEEEEEEEEEEEEEEEEEEEEEEEEEEEE	TRBV6-5*00(276)	TRBD1*00(30)	TRBJ2-3*00(225)		519|537|556|0|18||90.0	5|11|36|22|28||30.0	24|41|69|28|45||85.0												TGTGCCAGCAGTTACTCGCAGTCTGTCCCAGATACGCAGTATTTT	36								CASSYSQSVPDTQYF		:::::::::0:1:18:22:7:-13:28:28:-4:45:::	TLML_29_	RNA
3540	CLONES_TRBTLML_29__baseline_TCR-JV_cDNA_18_CGACACAC_merged_170000.txt	4755	4	0.000108968	TGTGCCAGCAGTTACTCGGCCCCCCCTGGTTCACCCCTCCACTTT	EEEEEEEEEEEEEEEEEEEEEEEEEEEEEEEEEEEEEEEEEEEEE	TRBV6-6*00(525),TRBV6-5*00(461)	TRBD1*00(35)	TRBJ1-6*00(184)		516|534|553|0|18||90.0;519|537|556|0|18||90.0	1|8|36|21|28||35.0	29|45|73|29|45||80.0												TGTGCCAGCAGTTACTCGGCCCCCCCTGGTTCACCCCTCCACTTT	36								CASSYSAPPGSPLHF		:::::::::0:1:18:21:11:-16:28:29:-9:45:::	TLML_29_	RNA
3541	CLONES_TRBTLML_29__baseline_TCR-JV_cDNA_18_CGACACAC_merged_170000.txt	4756	4	0.000108968	TGTGCCAGCAGTTACCCCGGGATCAATGCAGATACGCAGTATTTT	EEEEEEEEEEEEEEEEEEEEEEEEEEEEEEEEEEEEEEEEEEEEE	TRBV6-2*00(245),TRBV6-3*00(245),TRBV6-5*00(229),TRBV6-1*00(214)	TRBD1*00(35),TRBD2*00(35)	TRBJ2-3*00(217)		516|531|553|0|15||75.0;516|531|553|0|15||75.0;519|534|556|0|15||75.0;516|528|553|0|12||60.0	9|16|36|15|22||35.0;13|20|48|15|22||35.0	24|41|69|28|45||85.0												TGTGCCAGCAGTTACCCCGGGATCAATGCAGATACGCAGTATTTT	36								CASSYPGINADTQYF		:::::::::0:-2:15:15:3:-8:22:28:-4:45:::	TLML_29_	RNA
3542	CLONES_TRBTLML_29__baseline_TCR-JV_cDNA_18_CGACACAC_merged_170000.txt	4757	4	0.000108968	TGTGCCAGCAGTTACGCGAAGGGGCGAGGTAGAGGCTACACCTTC	EEEEEEEEEEEEEEEEEEEEEEEEEEEEEAEEEEEEEEEEEEEEE	TRBV6-5*00(411)	TRBD1*00(30)	TRBJ1-2*00(194.7)		519|538|556|0|19|ST534G|79.0	19|25|36|20|26||30.0	28|40|68|33|45||60.0												TGTGCCAGCAGTTACGCGAAGGGGCGAGGTAGAGGCTACACCTTC	32								CASSYAKGRGRGYTF		:::::::::0:2:19:20:-7:1:26:33:-8:45:::	TLML_29_	RNA
3543	CLONES_TRBTLML_29__baseline_TCR-JV_cDNA_18_CGACACAC_merged_170000.txt	4758	4	0.000108968	TGTGCCAGCAGTTACGACCAACGGAGATCCTACGAGCAGTACTTC	EEEEEEEEEEEEEEEEEEEEEEEEEEEEEEEEEEEEEEEEEEEEE	TRBV6-2*00(245),TRBV6-3*00(245),TRBV6-5*00(229),TRBV6-1*00(214)		TRBJ2-7*00(239)		516|531|553|0|15||75.0;516|531|553|0|15||75.0;519|534|556|0|15||75.0;516|528|553|0|12||60.0		16|39|67|22|45|SC20A|99.0												TGTGCCAGCAGTTACGACCAACGGAGATCCTACGAGCAGTACTTC	36								CASSYDQRRSYEQYF		:::::::::0:-2:15:::::22:4:45:::	TLML_29_	RNA
3544	CLONES_TRBTLML_29__baseline_TCR-JV_cDNA_18_CGACACAC_merged_170000.txt	4759	4	0.000108968	TGTGCCAGCAGTTACGAGGGGGCGCGCACCGGGGAGCTGTTTTTT	EEEEEEEEEEEEEEEEEEEEEEEEEEEEEEEEEEEEEEEEEEEEE	TRBV6-2*00(595),TRBV6-3*00(595)	TRBD1*00(45)	TRBJ2-2*00(235)		516|531|553|0|15||75.0;516|531|553|0|15||75.0	17|26|36|16|25||45.0	24|43|71|26|45||95.0												TGTGCCAGCAGTTACGAGGGGGCGCGCACCGGGGAGCTGTTTTTT	36								CASSYEGARTGELFF		:::::::::0:-2:15:16:-5:2:25:26:-4:45:::	TLML_29_	RNA
3545	CLONES_TRBTLML_29__baseline_TCR-JV_cDNA_18_CGACACAC_merged_170000.txt	4760	4	0.000108968	TGTGCCAGCAGTTACGAAGTAAGCTCCTACAATGAGCAGTTCTTC	EEEEEEEEEEEEEEEEEEEEEEEEEEEEEEEEEEEEEEEEEEEEE	TRBV6-6*00(954)		TRBJ2-1*00(260)		516|531|553|0|15||75.0		18|42|70|21|45||120.0												TGTGCCAGCAGTTACGAAGTAAGCTCCTACAATGAGCAGTTCTTC	36								CASSYEVSSYNEQFF		:::::::::0:-2:15:::::21:2:45:::	TLML_29_	RNA
3546	CLONES_TRBTLML_29__baseline_TCR-JV_cDNA_18_CGACACAC_merged_170000.txt	4761	4	0.000108968	TGTGCCAGCAGTCTTGGGAGCGTAGGGGGAAACATTCAGTACTTC	EEEEEEEEEEEEEEEEEEEEEEEEEEEEEEEEEEEEEEEEEEEEE	TRBV28*00(229)	TRBD1*00(30)	TRBJ2-4*00(220)		564|576|601|0|12||60.0	17|23|36|23|29||30.0	26|42|70|29|45||80.0												TGTGCCAGCAGTCTTGGGAGCGTAGGGGGAAACATTCAGTACTTC	36								CASSLGSVGGNIQYF		:::::::::0:-5:12:23:-5:-1:29:29:-6:45:::	TLML_29_	RNA
3547	CLONES_TRBTLML_29__baseline_TCR-JV_cDNA_18_CGACACAC_merged_170000.txt	4762	4	0.000108968	TGTGCCAGCAGTCTACTAGCGGTCCCCACAGATACGCAGTATTTT	EEEEEEEEEEEEEEEEEEEEEEEEEEEEEEEEEEEEEEEEEEEEE	TRBV2*00(321)	TRBD2*00(40)	TRBJ2-3*00(235)		518|530|555|0|12||60.0	19|27|48|14|22||40.0	22|41|69|26|45||95.0												TGTGCCAGCAGTCTACTAGCGGTCCCCACAGATACGCAGTATTTT	36								CASSLLAVPTDTQYF		:::::::::0:-5:12:14:-3:-5:22:26:-2:45:::	TLML_29_	RNA
3548	CLONES_TRBTLML_29__baseline_TCR-JV_cDNA_18_CGACACAC_merged_170000.txt	4763	4	0.000108968	TGTGCCAGCAGTCCTCGCGTCGGACTAGCGGAGACCCAGTACTTC	EEEEEEEEEEEEEEEEEEEEEEEEEEEEEEEEEEEEEEEEEEEEE	TRBV28*00(150)	TRBD2*00(45)	TRBJ2-5*00(215)		564|576|601|0|12||60.0	17|26|48|21|30||45.0	25|40|68|30|45||75.0												TGTGCCAGCAGTCCTCGCGTCGGACTAGCGGAGACCCAGTACTTC	36								CASSPRVGLAETQYF		:::::::::0:-5:12:21:-1:-6:30:30:-5:45:::	TLML_29_	RNA
3549	CLONES_TRBTLML_29__baseline_TCR-JV_cDNA_18_CGACACAC_merged_170000.txt	4764	4	0.000108968	TGTGCCAGCAGTCCCCCCGTAATGGGTCCCTATGGCTACACCTTC	EEEEEEEEEEEEEEEEEEEEEEEEEEEEEEEEEEEEEEEEEEEEE	TRBV28*00(412)	TRBD1*00(25)	TRBJ1-2*00(220)		564|576|601|0|12||60.0	1|6|36|12|17||25.0	24|40|68|29|45||80.0												TGTGCCAGCAGTCCCCCCGTAATGGGTCCCTATGGCTACACCTTC	36								CASSPPVMGPYGYTF		:::::::::0:-5:12:12:11:-18:17:29:-4:45:::	TLML_29_	RNA
3550	CLONES_TRBTLML_29__baseline_TCR-JV_cDNA_18_CGACACAC_merged_170000.txt	4765	4	0.000108968	TGTGCCAGCAGTCCCCAACAATTAGTTGGCGGGGAGCTGTTTTTT	EEEEEEEEEEEEEEEEEEEEEEEEEEEEEEEEEEEEEEEEEEEEE	TRBV12-3*00(490),TRBV12-4*00(490)		TRBJ2-2*00(220)		530|542|567|0|12||60.0;530|542|567|0|12||60.0		27|43|71|29|45||80.0												TGTGCCAGCAGTCCCCAACAATTAGTTGGCGGGGAGCTGTTTTTT	36								CASSPQQLVGGELFF		:::::::::0:-5:12:::::29:-7:45:::	TLML_29_	RNA
3551	CLONES_TRBTLML_29__baseline_TCR-JV_cDNA_18_CGACACAC_merged_170000.txt	4766	4	0.000108968	TGTGCCAGCAGTCCCGACTCAGGGGAGTGGTATGGCTACACCTTC	EEEEEEEEEEEEEEEEEEEEEEEEEEEEEEEEEEEEEEEEEEEEE	TRBV6-1*00(306),TRBV6-6*00(274)	TRBD1*00(30)	TRBJ1-2*00(215)		516|528|553|0|12||60.0;516|528|553|0|12||60.0	16|22|36|19|25||30.0	25|40|68|30|45||75.0												TGTGCCAGCAGTCCCGACTCAGGGGAGTGGTATGGCTACACCTTC	36								CASSPDSGEWYGYTF		:::::::::0:-5:12:19:-4:-2:25:30:-5:45:::	TLML_29_	RNA
3552	CLONES_TRBTLML_29__baseline_TCR-JV_cDNA_18_CGACACAC_merged_170000.txt	4767	4	0.000108968	TGTGCCAGCAGTCCCACTAGCGGGAGAAGCAATGAGCAGTTCTTC	EEEEEEEEEEEEEEEEEEEEEEEEEEEEEAEEEEEEEEEEEEEEE	TRBV28*00(205)	TRBD2*00(55)	TRBJ2-1*00(220)		564|576|601|0|12||60.0	19|30|48|15|26||55.0	26|42|70|29|45||80.0												TGTGCCAGCAGTCCCACTAGCGGGAGAAGCAATGAGCAGTTCTTC	32								CASSPTSGRSNEQFF		:::::::::0:-5:12:15:-3:-2:26:29:-6:45:::	TLML_29_	RNA
3553	CLONES_TRBTLML_29__baseline_TCR-JV_cDNA_18_CGACACAC_merged_170000.txt	4768	4	0.000108968	TGTGCCAGCAGTCCCAGGGGCTATAGCAATCAGCCCCAGCATTTT	EEEEEEEEEEEEEEEEEEEEEEEEEEEEEEEEEEEEEEEEEEEEE	TRBV6-5*00(920)	TRBD1*00(25)	TRBJ1-5*00(270)		519|531|556|0|12||60.0	16|21|36|14|19||25.0	16|42|70|19|45||130.0												TGTGCCAGCAGTCCCAGGGGCTATAGCAATCAGCCCCAGCATTTT	36								CASSPRGYSNQPQHF		:::::::::0:-5:12:14:-4:-3:19:19:4:45:::	TLML_29_	RNA
3554	CLONES_TRBTLML_29__baseline_TCR-JV_cDNA_18_CGACACAC_merged_170000.txt	4769	4	0.000108968	TGTGCCAGCAGTCCCAACAGGGGGCCGGATACAGGCTACACCTTC	EEEEEEEEEEEEEEEEEEEEEEEEEEEEEEEEEEEEEEEEEEEEE	TRBV12-3*00(710),TRBV12-4*00(710)	TRBD1*00(45)	TRBJ1-2*00(95)		530|542|567|0|12||60.0;530|542|567|0|12||60.0	15|24|36|16|25||45.0	28|40|68|33|45||60.0												TGTGCCAGCAGTCCCAACAGGGGGCCGGATACAGGCTACACCTTC	36								CASSPNRGPDTGYTF		:::::::::0:-5:12:16:-3:0:25:33:-8:45:::	TLML_29_	RNA
3555	CLONES_TRBTLML_29__baseline_TCR-JV_cDNA_18_CGACACAC_merged_170000.txt	4770	4	0.000108968	TGTGCCAGCAGTCCGCCGGACAGGGGTGGAGAGACCCAGTACTTC	EEEEEEEEEEEEEEEEEEEEEEEEEEEEEEEEEEEEEEEEEEEAA	TRBV12-4*00(1177),TRBV12-3*00(1129)	TRBD1*00(45)	TRBJ2-5*00(95)		530|542|567|0|12||60.0;530|542|567|0|12||60.0	13|22|36|17|26||45.0	24|40|68|29|45||80.0												TGTGCCAGCAGTCCGCCGGACAGGGGTGGAGAGACCCAGTACTTC	32								CASSPPDRGGETQYF		:::::::::0:-5:12:17:-1:-2:26:29:-4:45:::	TLML_29_	RNA
3556	CLONES_TRBTLML_29__baseline_TCR-JV_cDNA_18_CGACACAC_merged_170000.txt	4771	4	0.000108968	TGTGCCAGCAGTCCGCGGGCTAGCGGGAGAGAGACCCAGTACTTC	EEEEEEEEEEEEEEEEEEEEEEEEEEEEEEEEEEEEEEEEEEEEE	TRBV2*00(350)	TRBD2*00(50)	TRBJ2-5*00(220)		518|530|555|0|12||60.0	20|30|48|19|29||50.0	24|40|68|29|45||80.0												TGTGCCAGCAGTCCGCGGGCTAGCGGGAGAGAGACCCAGTACTTC	36								CASSPRASGRETQYF		:::::::::0:-5:12:19:-4:-2:29:29:-4:45:::	TLML_29_	RNA
3557	CLONES_TRBTLML_29__baseline_TCR-JV_cDNA_18_CGACACAC_merged_170000.txt	4772	4	0.000108968	TGTGCCAGCAGTGTGGCCGGTCGGGACACCGGGGAGCTGTTTTTT	EEEEEEEEEEEEEEEEEEEEEEEEEEEEEEEEEEEEEEEEEEEEE	TRBV25-1*00(489)		TRBJ2-2*00(174)		551|564|588|0|13||65.0		23|43|71|25|45||100.0												TGTGCCAGCAGTGTGGCCGGTCGGGACACCGGGGAGCTGTTTTTT	36								CASSVAGRDTGELFF		:::::::::0:-4:13:::::25:-3:45:::	TLML_29_	RNA
3558	CLONES_TRBTLML_29__baseline_TCR-JV_cDNA_18_CGACACAC_merged_170000.txt	4773	4	0.000108968	TGTGCCAGCAGTGACGAACCGCCCGCGACGAAGACCCAGTACTTC	EEEEEEEEEEEEEEEEEEEEEEEEEEEEEEEEEEEEEEEEEEEEE	TRBV2*00(135)	TRBD1*00(25),TRBD2*00(25)	TRBJ2-5*00(206)		518|532|555|0|14||70.0	23|28|36|19|24||25.0;4|9|48|21|26||25.0	26|40|68|31|45||70.0												TGTGCCAGCAGTGACGAACCGCCCGCGACGAAGACCCAGTACTTC	36								CASSDEPPATKTQYF		:::::::::0:-3:14:19:-11:4:24:31:-6:45:::	TLML_29_	RNA
3559	CLONES_TRBTLML_29__baseline_TCR-JV_cDNA_18_CGACACAC_merged_170000.txt	4774	4	0.000108968	TGTGCCAGCAGTGAATCCCGCGGGGGCAACAATGAGCAGTTCTTC	EEEEEEEEEEEEEEEEEEEEEEEEEEEEEEEEEEEEEEEEEEEEE	TRBV6-4*00(1114.7)	TRBD1*00(30),TRBD2*00(30)	TRBJ2-1*00(225)		518|532|555|0|14||70.0	18|24|36|21|27||30.0;3|9|48|15|21||30.0	25|42|70|28|45||85.0												TGTGCCAGCAGTGAATCCCGCGGGGGCAACAATGAGCAGTTCTTC	36								CASSESRGGNNEQFF		:::::::::0:-3:14:21:-6:0:27:28:-5:45:::	TLML_29_	RNA
3560	CLONES_TRBTLML_29__baseline_TCR-JV_cDNA_18_CGACACAC_merged_170000.txt	4775	4	0.000108968	TGTGCCAGCAGTGAACTCGGCAGGGTCACAGATACGCAGTATTTT	EEEEEEEEEEEEEEEEEEEEEEEEEEEEEEEEEEEEEEEEEEEEE	TRBV6-1*00(735)	TRBD1*00(25)	TRBJ2-3*00(231)		516|531|553|0|15||75.0	16|21|36|20|25||25.0	22|41|69|26|45||95.0												TGTGCCAGCAGTGAACTCGGCAGGGTCACAGATACGCAGTATTTT	36								CASSELGRVTDTQYF		:::::::::0:-2:15:20:-4:-3:25:26:-2:45:::	TLML_29_	RNA
3561	CLONES_TRBTLML_29__baseline_TCR-JV_cDNA_18_CGACACAC_merged_170000.txt	4776	4	0.000108968	TGTGCCAGCAGTATCGGGAGGGGTGAGGGAAACGTCCTGACTTTC	NNNNNNNNNNNNNNNNNNNNNNNNNNNNNNNNNNNNNNNNNNNNN	TRBV28*00(641)	TRBD2*00(40)	TRBJ2-6*00(318.5)		564|576|601|0|12||60.0	24|32|48|14|22||40.0	30|45|73|30|45||75.0												TGTGCCAGCAGTATCGGGAGGGGTGAGGGAAACGTCCTGACTTTC	45								CASSIGRGEGNVLTF		:::::::::0:-5:12:14:-8:0:22:30:-10:45:::	TLML_29_	RNA
3562	CLONES_TRBTLML_29__baseline_TCR-JV_cDNA_18_CGACACAC_merged_170000.txt	4777	4	0.000108968	TGTGCCAGCAGTACGACTAGCGGGAGTGGGAATGAGCAGTTCTTC	EEEEEEEEEEEEEEEEEEEEEEEEEEEEEEEEEEEEEEEEEEEEE	TRBV27*00(325)	TRBD2*00(60)	TRBJ2-1*00(215)		556|568|593|0|12||60.0	18|30|48|14|26||60.0	27|42|70|30|45||75.0												TGTGCCAGCAGTACGACTAGCGGGAGTGGGAATGAGCAGTTCTTC	36								CASSTTSGSGNEQFF		:::::::::0:-5:12:14:-2:-2:26:30:-7:45:::	TLML_29_	RNA
3563	CLONES_TRBTLML_29__baseline_TCR-JV_cDNA_18_CGACACAC_merged_170000.txt	4778	4	0.000108968	TGTGCCAGCAGTAACGGGGAGCTATTGCCCGGGGAGCTGTTTTTT	EEEEEEEEEEEEEEEEEEEEEEEEEEEEAEEEEEEEEEEEEEEEE	TRBV2*00(317)	TRBD2*00(25)	TRBJ2-2*00(225)		518|530|555|0|12||60.0	25|30|48|16|21||25.0	26|43|71|28|45||85.0												TGTGCCAGCAGTAACGGGGAGCTATTGCCCGGGGAGCTGTTTTTT	32								CASSNGELLPGELFF		:::::::::0:-5:12:16:-9:-2:21:28:-6:45:::	TLML_29_	RNA
3564	CLONES_TRBTLML_29__baseline_TCR-JV_cDNA_18_CGACACAC_merged_170000.txt	4779	4	0.000108968	TGTGCCAGCAGCTTCCGGGACAGGGCGAAAGATACGCAGTATTTT	EEEEEEEEEEEEEEEEEEEEEEEEEEEEEEEEEEEEEEEEEEEEE	TRBV7-9*00(764.7)	TRBD1*00(55)	TRBJ2-3*00(220)		556|570|593|0|14||70.0	10|21|36|14|25||55.0	25|41|69|29|45||80.0												TGTGCCAGCAGCTTCCGGGACAGGGCGAAAGATACGCAGTATTTT	36								CASSFRDRAKDTQYF		:::::::::0:-3:14:14:2:-3:25:29:-5:45:::	TLML_29_	RNA
3565	CLONES_TRBTLML_29__baseline_TCR-JV_cDNA_18_CGACACAC_merged_170000.txt	4780	4	0.000108968	TGTGCCAGCAGCTTCCAGGACTAGCGGGGGGGGGACCAGTACTTC	EEEEEEEEEEEEEEEEEEEEEEEEEEEEEEEEEEAEEEEEEEEEE	TRBV11-3*00(481.3),TRBV11-2*00(473.5)	TRBD2*00(59)	TRBJ2-5*00(181.5)		521|535|558|0|14||70.0;522|536|559|0|14||70.0	17|32|48|17|32|SA28G|59.0	30|40|68|35|45||50.0												TGTGCCAGCAGCTTCCAGGACTAGCGGGGGGGGGACCAGTACTTC	32								CASSFQD*RGGDQYF		:::::::::0:-3:14:17:-1:0:32:35:-10:45:::	TLML_29_	RNA
3566	CLONES_TRBTLML_29__baseline_TCR-JV_cDNA_18_CGACACAC_merged_170000.txt	4781	4	0.000108968	TGTGCCAGCAGCTTCAGCGGGAGCCGTTCCTACGAGCAGTACTTC	EEEEEEEEEEEEEEEEEEEEEEEEEEEEEEEEEEEEEEEEEEEEE	TRBV11-1*00(140),TRBV7-9*00(140),TRBV5-8*00(124)	TRBD2*00(40)	TRBJ2-7*00(226)		531|545|568|0|14||70.0;556|570|593|0|14||70.0;551|565|587|0|14||70.0	22|30|48|15|23||40.0	21|39|67|27|45||90.0												TGTGCCAGCAGCTTCAGCGGGAGCCGTTCCTACGAGCAGTACTTC	36								CASSFSGSRSYEQYF		:::::::::0:-3:14:15:-6:-2:23:27:-1:45:::	TLML_29_	RNA
3567	CLONES_TRBTLML_29__baseline_TCR-JV_cDNA_18_CGACACAC_merged_170000.txt	4782	4	0.000108968	TGTGCCAGCAGCTTGTCATTGCCTGGGGCCAACGTCCTGACTTTC	EEEEEEEEEEEEEEEEEEEEEEEEEEEEEEEEEEEEEEEEEEEEE	TRBV5-4*00(265),TRBV5-8*00(249)		TRBJ2-6*00(255)		549|564|585|0|15||75.0;551|566|587|0|15||75.0		22|45|73|22|45||115.0												TGTGCCAGCAGCTTGTCATTGCCTGGGGCCAACGTCCTGACTTTC	36								CASSLSLPGANVLTF		:::::::::0:-1:15:::::22:-2:45:::	TLML_29_	RNA
3568	CLONES_TRBTLML_29__baseline_TCR-JV_cDNA_18_CGACACAC_merged_170000.txt	4783	4	0.000108968	TGTGCCAGCAGCTTGTCAGGGGGCGGAAATCAGCCCCAGCATTTT	EEEEEEEEEEEEEEEEEEEEEEEEEEEEEEEEEEEEEEEEEEEEE	TRBV5-6*00(320),TRBV5-5*00(304),TRBV5-7*00(304)	TRBD1*00(45)	TRBJ1-5*00(230)		550|565|586|0|15||75.0;549|564|585|0|15||75.0;551|566|587|0|15||75.0	16|25|36|16|25||45.0	24|42|70|27|45||90.0												TGTGCCAGCAGCTTGTCAGGGGGCGGAAATCAGCCCCAGCATTTT	36								CASSLSGGGNQPQHF		:::::::::0:-1:15:16:-4:1:25:27:-4:45:::	TLML_29_	RNA
3569	CLONES_TRBTLML_29__baseline_TCR-JV_cDNA_18_CGACACAC_merged_170000.txt	4784	4	0.000108968	TGTGCCAGCAGCTTGCAGGGCCCCGGGGCCAACGTCCTGACTTTC	EEEEEEEEEEEEEEEEEEEEEEEEEEEEEEEEEEEEEEEEEEEEE	TRBV5-6*00(155),TRBV5-7*00(155),TRBV5-4*00(139),TRBV5-5*00(139),TRBV5-8*00(139)	TRBD2*00(35)	TRBJ2-6*00(245)		550|565|586|0|15||75.0;551|566|587|0|15||75.0;549|564|585|0|15||75.0;549|564|585|0|15||75.0;551|566|587|0|15||75.0	28|35|48|16|23||35.0	24|45|73|24|45||105.0												TGTGCCAGCAGCTTGCAGGGCCCCGGGGCCAACGTCCTGACTTTC	36								CASSLQGPGANVLTF		:::::::::0:-1:15:16:-12:3:23:24:-4:45:::	TLML_29_	RNA
3570	CLONES_TRBTLML_29__baseline_TCR-JV_cDNA_18_CGACACAC_merged_170000.txt	4785	4	0.000108968	TGTGCCAGCAGCTTGGGACAGGGACGGGACACTGAAGCTTTCTTT	EEEEEEEEEEEEEEEEEEEEEEEEEEEEEEEEEEEEEEEEEEEEE	TRBV5-4*00(115),TRBV5-5*00(115),TRBV5-8*00(115),TRBV11-1*00(105)	TRBD1*00(35)	TRBJ1-1*00(225)		549|565|585|0|16||80.0;549|565|585|0|16||80.0;551|567|587|0|16||80.0;531|545|568|0|14||70.0	14|21|36|16|23||35.0	23|40|68|28|45||85.0												TGTGCCAGCAGCTTGGGACAGGGACGGGACACTGAAGCTTTCTTT	36								CASSLGQGRDTEAFF		:::::::::0:0:16:16:-2:-3:23:28:-3:45:::	TLML_29_	RNA
3571	CLONES_TRBTLML_29__baseline_TCR-JV_cDNA_18_CGACACAC_merged_170000.txt	4786	4	0.000108968	TGTGCCAGCAGCTTATGGAACGGCGGCACAGATACGCAGTATTTT	EEEEEEEEEEEEEEEEEEEEEEEEEEEEEEEEEEEEEEEEEEEEE	TRBV7-2*00(360),TRBV7-8*00(328)		TRBJ2-3*00(240)		580|595|617|0|15||75.0;567|582|604|0|15||75.0		21|41|69|25|45||100.0												TGTGCCAGCAGCTTATGGAACGGCGGCACAGATACGCAGTATTTT	36								CASSLWNGGTDTQYF		:::::::::0:-2:15:::::25:-1:45:::	TLML_29_	RNA
3572	CLONES_TRBTLML_29__baseline_TCR-JV_cDNA_18_CGACACAC_merged_170000.txt	4787	4	0.000108968	TGTGCCAGCAGCTTACAGGGGCCCTCCTACAATGAGCAGTTCTTC	EEEEEEEEEEEEEEEEEEEEEEEEEEEEEEEEEEEEEEEEEEEEE	TRBV5-6*00(750)	TRBD1*00(35)	TRBJ2-1*00(250)		550|564|586|0|14||70.0	15|22|36|14|21||35.0	20|42|70|23|45||110.0												TGTGCCAGCAGCTTACAGGGGCCCTCCTACAATGAGCAGTTCTTC	36								CASSLQGPSYNEQFF		:::::::::0:-2:14:14:-3:-2:21:23:0:45:::	TLML_29_	RNA
3573	CLONES_TRBTLML_29__baseline_TCR-JV_cDNA_18_CGACACAC_merged_170000.txt	4788	4	0.000108968	TGTGCCAGCAGCTTAGTCGGGGGGCTCGCCGAAAAACTGTTTTTT	EEEEEEEEEEEEEEEEEEEEEEEEEEEEEEEEEEEEEEEEEEEEE	TRBV7-8*00(255),TRBV7-2*00(239)	TRBD1*00(30)	TRBJ1-4*00(215)		567|583|604|0|16||80.0;580|596|617|0|16||80.0	18|24|36|19|25||30.0	28|43|71|30|45||75.0												TGTGCCAGCAGCTTAGTCGGGGGGCTCGCCGAAAAACTGTTTTTT	36								CASSLVGGLAEKLFF		:::::::::0:-1:16:19:-6:0:25:30:-8:45:::	TLML_29_	RNA
3574	CLONES_TRBTLML_29__baseline_TCR-JV_cDNA_18_CGACACAC_merged_170000.txt	4789	4	0.000108968	TGTGCCAGCAGCTTAGCGCTAGCGACTTCCTACGAGCAGTACTTC	EEEEEEEEEEEEEEEEEEEEEEEE6EEEEEEEEEEEEEEEEEEEE	TRBV7-9*00(820.5)		TRBJ2-7*00(230)		556|577|593|0|21||105.0		21|39|67|27|45||90.0												TGTGCCAGCAGCTTAGCGCTAGCGACTTCCTACGAGCAGTACTTC	21								CASSLALATSYEQYF		:::::::::0:4:21:::::27:-1:45:::	TLML_29_	RNA
3575	CLONES_TRBTLML_29__baseline_TCR-JV_cDNA_18_CGACACAC_merged_170000.txt	4790	4	0.000108968	TGTGCCAGCAGCTTAGCGGGGGCAACTAATGAAAAACTGTTTTTT	EEEEEEEEEEEEEEEEEEEEEEEEEEEEEEEEEEEEEEEEEEEEE	TRBV7-8*00(450)		TRBJ1-4*00(260)		567|585|604|0|18||90.0		19|43|71|21|45||120.0												TGTGCCAGCAGCTTAGCGGGGGCAACTAATGAAAAACTGTTTTTT	36								CASSLAGATNEKLFF		:::::::::0:1:18:::::21:1:45:::	TLML_29_	RNA
3576	CLONES_TRBTLML_29__baseline_TCR-JV_cDNA_18_CGACACAC_merged_170000.txt	4791	4	0.000108968	TGTGCCAGCAGCTTAGCACGGGGGGCGAACAATGAGCAGTTCTTC	EEEEEEEEEEEEEEEEEEEEEEEEEEEEEEEEEEEEEEEEEEEEE	TRBV7-2*00(230),TRBV7-8*00(214)	TRBD1*00(35)	TRBJ2-1*00(225)		580|597|617|0|17||85.0;567|584|604|0|17||85.0	18|25|36|20|27||35.0	25|42|70|28|45||85.0												TGTGCCAGCAGCTTAGCACGGGGGGCGAACAATGAGCAGTTCTTC	36								CASSLARGANNEQFF		:::::::::0:0:17:20:-6:1:27:28:-5:45:::	TLML_29_	RNA
3577	CLONES_TRBTLML_29__baseline_TCR-JV_cDNA_18_CGACACAC_merged_170000.txt	4792	4	0.000108968	TGTGCCAGCAGCTTAGGGACTCCGAACACCGGGGAGCTGTTTTTT	EEEEEEEEEEEEEEEEEEEEEEEEEEEEEEEEEEEEEEEEEEEEE	TRBV7-9*00(356)	TRBD2*00(25)	TRBJ2-2*00(255)		556|572|593|0|16||80.0	17|22|48|16|21||25.0	20|43|71|22|45||115.0												TGTGCCAGCAGCTTAGGGACTCCGAACACCGGGGAGCTGTTTTTT	36								CASSLGTPNTGELFF		:::::::::0:-1:16:16:-1:-10:21:22:0:45:::	TLML_29_	RNA
3578	CLONES_TRBTLML_29__baseline_TCR-JV_cDNA_18_CGACACAC_merged_170000.txt	4793	4	0.000108968	TGTGCCAGCAGCTTAGGGACTAGCGGTCCCTACGAGCAGTACTTC	EEEEEEEEEEEEEEEEEEEEEEEEEEEEEEEEEEEEEEEEEEEEE	TRBV7-2*00(482)	TRBD2*00(50)	TRBJ2-7*00(225)		580|596|617|0|16||80.0	17|27|48|16|26||50.0	22|39|67|28|45||85.0												TGTGCCAGCAGCTTAGGGACTAGCGGTCCCTACGAGCAGTACTTC	36								CASSLGTSGPYEQYF		:::::::::0:-1:16:16:-1:-5:26:28:-2:45:::	TLML_29_	RNA
3579	CLONES_TRBTLML_29__baseline_TCR-JV_cDNA_18_CGACACAC_merged_170000.txt	4794	4	0.000108968	TGTGCCAGCAGCTTAGGACTAGTGGGCACCGGGGAGCTGTTTTTT	EEEEEEEEEEEEEEEEEEEEEEEEEEEEEEEEEEEEEEEEEEEEE	TRBV7-8*00(1116)	TRBD2*00(34)	TRBJ2-2*00(235)		567|583|604|0|16||80.0	18|28|48|16|26|SC24T|34.0	24|43|71|26|45||95.0												TGTGCCAGCAGCTTAGGACTAGTGGGCACCGGGGAGCTGTTTTTT	36								CASSLGLVGTGELFF		:::::::::0:-1:16:16:-2:-4:26:26:-4:45:::	TLML_29_	RNA
3580	CLONES_TRBTLML_29__baseline_TCR-JV_cDNA_18_CGACACAC_merged_170000.txt	4795	4	0.000108968	TGTGCCAGCAGCTTAGATGGGGGACCCTACAATGAGCAGTTCTTC	EEEEEEEEEEEEEEEEEEEEEEEEEEEEEEEEEEAAAAA??????	TRBV11-2*00(1050)	TRBD1*00(25),TRBD2*00(25)	TRBJ2-1*00(70)		522|540|559|0|18||90.0	12|17|36|20|25||25.0;16|21|48|20|25||25.0	22|42|70|25|45||100.0												TGTGCCAGCAGCTTAGATGGGGGACCCTACAATGAGCAGTTCTTC	30								CASSLDGGPYNEQFF		:::::::::0:1:18:20:0:-7:25:25:-2:45:::	TLML_29_	RNA
3581	CLONES_TRBTLML_29__baseline_TCR-JV_cDNA_18_CGACACAC_merged_170000.txt	4796	4	0.000108968	TGTGCCAGCAGCTTAGACGGCAGAATGAACACTGAAGCTTTCTTT	EEEEEEEEEEEEEEEEEEEEEEEEEEEEEEEEEEEEEEEEEEEEE	TRBV11-2*00(145),TRBV11-3*00(145),TRBV7-2*00(140),TRBV7-8*00(140),TRBV7-3*00(135)		TRBJ1-1*00(245)		522|539|559|0|17||85.0;521|538|558|0|17||85.0;580|596|617|0|16||80.0;567|583|604|0|16||80.0;540|555|577|0|15||75.0		19|40|68|24|45||105.0												TGTGCCAGCAGCTTAGACGGCAGAATGAACACTGAAGCTTTCTTT	36								CASSLDGRMNTEAFF		:::::::::0:0:17:::::24:1:45:::	TLML_29_	RNA
3582	CLONES_TRBTLML_29__baseline_TCR-JV_cDNA_18_CGACACAC_merged_170000.txt	4797	4	0.000108968	TGTGCCAGCAGCTTAGAGGGCGGAACTAACTATGGCTACACCTTC	AAEEEEEEEEEEEEEEEEEEEEEEEEEEEEEEEEEEEEEEEEEEE	TRBV11-2*00(100),TRBV11-3*00(100),TRBV7-2*00(95),TRBV7-4*00(95),TRBV7-8*00(95)	TRBD1*00(25)	TRBJ1-2*00(240)		522|539|559|0|17||85.0;521|538|558|0|17||85.0;580|596|617|0|16||80.0;545|561|582|0|16||80.0;567|583|604|0|16||80.0	20|25|36|17|22||25.0	20|40|68|25|45||100.0												TGTGCCAGCAGCTTAGAGGGCGGAACTAACTATGGCTACACCTTC	32								CASSLEGGTNYGYTF		:::::::::0:0:17:17:-8:1:22:25:0:45:::	TLML_29_	RNA
3583	CLONES_TRBTLML_29__baseline_TCR-JV_cDNA_18_CGACACAC_merged_170000.txt	4798	4	0.000108968	TGTGCCAGCAGCTTAGAGGGAATGGGTACCGGGGAGCTGTTTTTT	EEEEEEEEEEEEEEEEEEEEEEEEEEEEEEEEEEEEEEEEEEEEE	TRBV11-2*00(165),TRBV11-3*00(165),TRBV7-2*00(160),TRBV7-8*00(144),TRBV7-9*00(144)		TRBJ2-2*00(230)		522|539|559|0|17||85.0;521|538|558|0|17||85.0;580|596|617|0|16||80.0;567|583|604|0|16||80.0;556|572|593|0|16||80.0		25|43|71|27|45||90.0												TGTGCCAGCAGCTTAGAGGGAATGGGTACCGGGGAGCTGTTTTTT	36								CASSLEGMGTGELFF		:::::::::0:0:17:::::27:-5:45:::	TLML_29_	RNA
3584	CLONES_TRBTLML_29__baseline_TCR-JV_cDNA_18_CGACACAC_merged_170000.txt	4799	4	0.000108968	TGTGCCAGCAGCTTAGAAGTGGGAGGTAGAAACATTCAGTACTTC	EEEEEEEEEEEEEEEEEEEEEEEEEEEEEEEEEEEEEEEEEEEEE	TRBV7-9*00(164.5)	TRBD2*00(30)	TRBJ2-4*00(216)		556|572|593|0|16||80.0	25|31|48|20|26||30.0	26|42|70|29|45||80.0												TGTGCCAGCAGCTTAGAAGTGGGAGGTAGAAACATTCAGTACTTC	36								CASSLEVGGRNIQYF		:::::::::0:-1:16:20:-9:-1:26:29:-6:45:::	TLML_29_	RNA
3585	CLONES_TRBTLML_29__baseline_TCR-JV_cDNA_18_CGACACAC_merged_170000.txt	4800	4	0.000108968	TGTGCCAGCAGCTTAGAAACGGGACAGGCTTACGAGCAGTACTTC	EEEEEEEEEEEEEEEEEEEEEEEEEEEEEEEEEEEEEEEEEEEEE	TRBV11-2*00(130),TRBV11-3*00(130),TRBV7-4*00(125),TRBV7-8*00(125)	TRBD1*00(45)	TRBJ2-7*00(215)		522|539|559|0|17||85.0;521|538|558|0|17||85.0;545|561|582|0|16||80.0;567|583|604|0|16||80.0	11|20|36|19|28||45.0	24|39|67|30|45||75.0												TGTGCCAGCAGCTTAGAAACGGGACAGGCTTACGAGCAGTACTTC	36								CASSLETGQAYEQYF		:::::::::0:0:17:19:1:-4:28:30:-4:45:::	TLML_29_	RNA
3586	CLONES_TRBTLML_29__baseline_TCR-JV_cDNA_18_CGACACAC_merged_170000.txt	4801	4	0.000108968	TGTGCCAGCAGCTTAACAGGGGGAAGTCCAGATACGCAGTATTTT	EEEEEEEEEEEEEEEEEEEEEEEEEEEEEEEEEEEEEEEEEEEEE	TRBV7-9*00(409)	TRBD1*00(40)	TRBJ2-3*00(225)		556|571|593|0|15||75.0	15|23|36|15|23||40.0	24|41|69|28|45||85.0												TGTGCCAGCAGCTTAACAGGGGGAAGTCCAGATACGCAGTATTTT	36								CASSLTGGSPDTQYF		:::::::::0:-2:15:15:-3:-1:23:28:-4:45:::	TLML_29_	RNA
3587	CLONES_TRBTLML_29__baseline_TCR-JV_cDNA_18_CGACACAC_merged_170000.txt	4802	4	0.000108968	TGTGCCAGCAGCTCCTCCTCCGGGGCTCAAGAGACCCAGTACTTC	EEEEEEEEEEEEEEEEEEEEEEEEEEEEEEEEEEEEEEEEEEEEE	TRBV11-1*00(125),TRBV7-9*00(125)	TRBD1*00(25),TRBD2*00(25)	TRBJ2-5*00(230)		531|544|568|0|13||65.0;556|569|593|0|13||65.0	10|15|36|19|24||25.0;1|6|48|13|18||25.0	22|40|68|27|45||90.0												TGTGCCAGCAGCTCCTCCTCCGGGGCTCAAGAGACCCAGTACTTC	36								CASSSSSGAQETQYF		:::::::::0:-4:13:19:2:-9:24:27:-2:45:::	TLML_29_	RNA
3588	CLONES_TRBTLML_29__baseline_TCR-JV_cDNA_18_CGACACAC_merged_170000.txt	4803	4	0.000108968	TGTGCCAGCAGCTCCGGGACAGGGGGCTTCAATGAGCAGTTCTTC	EEEEEEEEEEEEEEEEEEEEEEEEEEEEEEEEEEEEEEEEEEEEE	TRBV7-7*00(690)	TRBD1*00(70)	TRBJ2-1*00(145)		585|598|622|0|13||65.0	10|24|36|13|27||70.0	26|42|70|29|45||80.0												TGTGCCAGCAGCTCCGGGACAGGGGGCTTCAATGAGCAGTTCTTC	36								CASSSGTGGFNEQFF		:::::::::0:-4:13:13:2:0:27:29:-6:45:::	TLML_29_	RNA
3589	CLONES_TRBTLML_29__baseline_TCR-JV_cDNA_18_CGACACAC_merged_170000.txt	4804	4	0.000108968	TGTGCCAGCAGCTCGCCCTGGACTAGACGTGATACGCAGTATTTT	EEEEEEEEEEEEEEEEEEEEEEEEEEEEEEEEEEEEEEEEEEEEE	TRBV11-2*00(360),TRBV11-3*00(328)	TRBD2*00(39)	TRBJ2-3*00(215)		522|535|559|0|13||65.0;521|534|558|0|13||65.0	13|24|48|15|26|SG16T|39.0	26|41|69|30|45||75.0												TGTGCCAGCAGCTCGCCCTGGACTAGACGTGATACGCAGTATTTT	36								CASSSPWTRRDTQYF		:::::::::0:-4:13:15:3:-8:26:30:-6:45:::	TLML_29_	RNA
3590	CLONES_TRBTLML_29__baseline_TCR-JV_cDNA_18_CGACACAC_merged_170000.txt	4805	4	0.000108968	TGTGCCAGCAGCTGGACGCCGGCGGGGAACACTGAAGCTTTCTTT	EEEEEEEEEEEEEEEEEEEEEEEEEEEEEEEEEEEEEEEEEEEEE	TRBV6-2*00(145),TRBV6-3*00(145)	TRBD2*00(25)	TRBJ1-1*00(235)		516|527|553|0|11||55.0;516|527|553|0|11||55.0	23|28|48|21|26||25.0	21|40|68|26|45||95.0												TGTGCCAGCAGCTGGACGCCGGCGGGGAACACTGAAGCTTTCTTT	36								CASSWTPAGNTEAFF		:::::::::0:-6:11:21:-7:-4:26:26:-1:45:::	TLML_29_	RNA
3591	CLONES_TRBTLML_29__baseline_TCR-JV_cDNA_18_CGACACAC_merged_170000.txt	4806	4	0.000108968	TGTGCCAGCAGCCTCCTAGCGGGAGGGTACAATGAGCAGTTCTTC	EEEEEEEEEEEEEEEEEEEEEEEEEEEEEEEEEEEEEEEEEEEEE	TRBV14*00(610)	TRBD2*00(60)	TRBJ2-1*00(230)		516|529|553|0|13||65.0	20|32|48|15|27||60.0	24|42|70|27|45||90.0												TGTGCCAGCAGCCTCCTAGCGGGAGGGTACAATGAGCAGTTCTTC	36								CASSLLAGGYNEQFF		:::::::::0:-4:13:15:-4:0:27:27:-4:45:::	TLML_29_	RNA
3592	CLONES_TRBTLML_29__baseline_TCR-JV_cDNA_18_CGACACAC_merged_170000.txt	4807	4	0.000108968	TGTGCCAGCAGCCTGCCAGCGGGAAGGTGGGACGAGCAGTACTTC	EEEEEEEEEEEEEEEEEEEEEEEEEEEEEEEEEEEEEEEEEEEEE	TRBV7-2*00(752)	TRBD2*00(35)	TRBJ2-7*00(206)		580|592|617|0|12||60.0	22|29|48|17|24||35.0	25|39|67|31|45||70.0												TGTGCCAGCAGCCTGCCAGCGGGAAGGTGGGACGAGCAGTACTTC	36								CASSLPAGRWDEQYF		:::::::::0:-5:12:17:-6:-3:24:31:-5:45:::	TLML_29_	RNA
3593	CLONES_TRBTLML_29__baseline_TCR-JV_cDNA_18_CGACACAC_merged_170000.txt	4808	4	0.000108968	TGTGCCAGCAGCCTAGCGGGACGCAGCACCGGGGAGCTGTTTTTT	EEEEEEEEEEEEEEEEEEEEEEEEEEEEEEEEEEEEEEEEEEEEE	TRBV7-2*00(824)		TRBJ2-2*00(191)		580|598|617|0|18|ST592C|74.0		24|43|71|26|45||95.0												TGTGCCAGCAGCCTAGCGGGACGCAGCACCGGGGAGCTGTTTTTT	36								CASSLAGRSTGELFF		:::::::::0:1:18:::::26:-4:45:::	TLML_29_	RNA
3595	CLONES_TRBTLML_29__baseline_TCR-JV_cDNA_18_CGACACAC_merged_170000.txt	4810	4	0.000108968	TGTGCCAGCAGCCCTCGGGACCGAGGGGCCAACGTCCTGACTTTC	EEEEEEEEEEEEEEEEEEEEEEEEEEEEEEEEEEEEEEEEEEEEE	TRBV5-4*00(250),TRBV5-8*00(234)	TRBD1*00(30),TRBD2*00(30)	TRBJ2-6*00(245)		549|561|585|0|12||60.0;551|563|587|0|12||60.0	11|17|36|15|21||30.0;15|21|48|15|21||30.0	24|45|73|24|45||105.0												TGTGCCAGCAGCCCTCGGGACCGAGGGGCCAACGTCCTGACTTTC	36								CASSPRDRGANVLTF		:::::::::0:-4:12:15:1:-7:21:24:-4:45:::	TLML_29_	RNA
3596	CLONES_TRBTLML_29__baseline_TCR-JV_cDNA_18_CGACACAC_merged_170000.txt	4811	4	0.000108968	TGTGCCAGCAGCCCTGGTGCCCAGGGAAACAATGAGCAGTTCTTC	EEEEEEEEEEEEEEEEEEEEEEEEEEEEEEEEEEEEEEEEEEEEE	TRBV7-7*00(160)	TRBD1*00(25)	TRBJ2-1*00(225)		585|597|622|0|12||60.0	16|21|36|21|26||25.0	25|42|70|28|45||85.0												TGTGCCAGCAGCCCTGGTGCCCAGGGAAACAATGAGCAGTTCTTC	36								CASSPGAQGNNEQFF		:::::::::0:-5:12:21:-4:-3:26:28:-5:45:::	TLML_29_	RNA
3597	CLONES_TRBTLML_29__baseline_TCR-JV_cDNA_18_CGACACAC_merged_170000.txt	4812	4	0.000108968	TGTGCCAGCAGCCCCAATCTTGCAACTAATGAAAAACTGTTTTTT	EEEEEEEEEEEEEEEEEEEEEEEEEEEEEEEEEEEEEEEEEEEEE	TRBV11-2*00(99)		TRBJ1-4*00(270)		522|534|559|0|12||60.0		17|43|71|19|45||130.0												TGTGCCAGCAGCCCCAATCTTGCAACTAATGAAAAACTGTTTTTT	36								CASSPNLATNEKLFF		:::::::::0:-5:12:::::19:3:45:::	TLML_29_	RNA
3598	CLONES_TRBTLML_29__baseline_TCR-JV_cDNA_18_CGACACAC_merged_170000.txt	4813	4	0.000108968	TGTGCCAGCAGCCCGTACCGGGACAGGCCCCACGAGCAGTACTTC	EEEEEEEEEEEEEEEEEEEEEEEEEEEEEEEEEEEEEEEEEEEEE	TRBV7-9*00(595)	TRBD1*00(50)	TRBJ2-7*00(210)		556|568|593|0|12||60.0	10|20|36|17|27||50.0	25|39|67|31|45||70.0												TGTGCCAGCAGCCCGTACCGGGACAGGCCCCACGAGCAGTACTTC	36								CASSPYRDRPHEQYF		:::::::::0:-5:12:17:2:-4:27:31:-5:45:::	TLML_29_	RNA
3599	CLONES_TRBTLML_29__baseline_TCR-JV_cDNA_18_CGACACAC_merged_170000.txt	4814	4	0.000108968	TGTGCCAGCAGCCCGCCCCGCTCCCGGATCTATGGCTACACCTTC	EEEEEEEEEEEEEEEEEEEEEEEEEEEEEEEEEEEEEEEEEEEEE	TRBV7-2*00(345),TRBV7-8*00(313)	TRBD1*00(30),TRBD2*00(30)	TRBJ1-2*00(220)		580|592|617|0|12||60.0;567|579|604|0|12||60.0	8|14|36|21|27||30.0;2|8|48|20|26||30.0	24|40|68|29|45||80.0												TGTGCCAGCAGCCCGCCCCGCTCCCGGATCTATGGCTACACCTTC	36								CASSPPRSRIYGYTF		:::::::::0:-5:12:21:4:-10:27:29:-4:45:::	TLML_29_	RNA
3600	CLONES_TRBTLML_29__baseline_TCR-JV_cDNA_18_CGACACAC_merged_170000.txt	4815	4	0.000108968	TGTGCCAGCAGCCCGCGCCAGTTTAACACAGATACGCAGTATTTT	EEEEEEEEEEEEEEEEEEEEEEEEEEEEEEEEEEEEEEEEEEEEE	TRBV7-6*00(555),TRBV7-7*00(507)	TRBD1*00(25)	TRBJ2-3*00(235)		576|588|613|0|12||60.0;585|597|622|0|12||60.0	22|27|36|14|19||25.0	22|41|69|26|45||95.0												TGTGCCAGCAGCCCGCGCCAGTTTAACACAGATACGCAGTATTTT	36								CASSPRQFNTDTQYF		:::::::::0:-5:12:14:-10:3:19:26:-2:45:::	TLML_29_	RNA
3601	CLONES_TRBTLML_29__baseline_TCR-JV_cDNA_18_CGACACAC_merged_170000.txt	4816	4	0.000108968	TGTGCCAGCAGCCCGGGGGGGTTGACGAACACTGAAGCTTTCTTT	EEEEEEEEEEEEEEEEEEEEEEEEEEEEEEEEEEEEEEEEEEEEE	TRBV4-2*00(409),TRBV4-3*00(393)	TRBD1*00(25)	TRBJ1-1*00(63)		537|550|574|0|13||65.0;537|550|574|0|13|SC539T|49.0	18|23|36|14|19||25.0	21|40|68|26|45||95.0												TGTGCCAGCAGCCCGGGGGGGTTGACGAACACTGAAGCTTTCTTT	36								CASSPGGLTNTEAFF		:::::::::0:-4:13:14:-6:-1:19:26:-1:45:::	TLML_29_	RNA
3602	CLONES_TRBTLML_29__baseline_TCR-JV_cDNA_18_CGACACAC_merged_170000.txt	4817	4	0.000108968	TGTGCCAGCAGCCCGACGGTTACGAACACCGGGGAGCTGTTTTTT	EEEEEEEEEEEEEEEEEEEEEEEEEEEEEEEEEEEEEEEEEEEEE	TRBV9*00(420)		TRBJ2-2*00(255)		559|571|595|0|12||60.0		20|43|71|22|45||115.0												TGTGCCAGCAGCCCGACGGTTACGAACACCGGGGAGCTGTTTTTT	36								CASSPTVTNTGELFF		:::::::::0:-4:12:::::22:0:45:::	TLML_29_	RNA
3603	CLONES_TRBTLML_29__baseline_TCR-JV_cDNA_18_CGACACAC_merged_170000.txt	4818	4	0.000108968	TGTGCCAGCAGCCGCGGGACTAGCGGGAGTATCGAGCAGTACTTC	EEEEEEEEEEEEEEEEEEEEEEEEEEEEEEEEEEEEEEEEEEEEE	TRBV6-2*00(300),TRBV6-3*00(300)	TRBD2*00(75)	TRBJ2-7*00(205)		516|527|553|0|11||55.0;516|527|553|0|11||55.0	15|30|48|14|29||75.0	26|39|67|32|45||65.0												TGTGCCAGCAGCCGCGGGACTAGCGGGAGTATCGAGCAGTACTTC	36								CASSRGTSGSIEQYF		:::::::::0:-6:11:14:1:-2:29:32:-6:45:::	TLML_29_	RNA
3604	CLONES_TRBTLML_29__baseline_TCR-JV_cDNA_18_CGACACAC_merged_170000.txt	4819	4	0.000108968	TGTGCCAGCAGCCGACAGGGGTCCAACACAGATACGCAGTATTTT	EEEEEEEEEEEEEEEEEEEEEEEEEEEEEEEEEEEEEEEEEEEEE	TRBV11-1*00(130),TRBV7-9*00(130),TRBV4-2*00(119),TRBV7-2*00(114),TRBV7-6*00(114)	TRBD1*00(40)	TRBJ2-3*00(235)		531|543|568|0|12||60.0;556|568|593|0|12||60.0;537|550|574|0|13||65.0;580|592|617|0|12||60.0;576|588|613|0|12||60.0	14|22|36|13|21||40.0	22|41|69|26|45||95.0												TGTGCCAGCAGCCGACAGGGGTCCAACACAGATACGCAGTATTTT	36								CASSRQGSNTDTQYF		:::::::::0:-5:12:13:-2:-2:21:26:-2:45:::	TLML_29_	RNA
3605	CLONES_TRBTLML_29__baseline_TCR-JV_cDNA_18_CGACACAC_merged_170000.txt	4820	4	0.000108968	TGTGCCAGCAGCCAGGCTCCCGGGACAGAAGAGACCCAGTACTTC	EEEEEEEEEEEEEEEEEEEEEEEEEEEEEEEEEEEEEEEEEEEEE	TRBV3-1*00(175),TRBV3-2*00(175)	TRBD1*00(55)	TRBJ2-5*00(225)		543|557|580|0|14||70.0;543|557|580|0|14||70.0	8|19|36|17|28||55.0	23|40|68|28|45||85.0												TGTGCCAGCAGCCAGGCTCCCGGGACAGAAGAGACCCAGTACTTC	36								CASSQAPGTEETQYF		:::::::::0:-3:14:17:4:-5:28:28:-3:45:::	TLML_29_	RNA
3606	CLONES_TRBTLML_29__baseline_TCR-JV_cDNA_18_CGACACAC_merged_170000.txt	4821	4	0.000108968	TGTGCCAGCAGCCAAGTTGCATGGATGGGAGATACGCAGTATTTT	EEEEEEEEEEEEEEEEEEEEEEEEEEEEEEEEEEEEEEEEEEEEE	TRBV3-1*00(150),TRBV3-2*00(150)		TRBJ2-3*00(220)		543|559|580|0|16||80.0;543|559|580|0|16||80.0		25|41|69|29|45||80.0												TGTGCCAGCAGCCAAGTTGCATGGATGGGAGATACGCAGTATTTT	36								CASSQVAWMGDTQYF		:::::::::0:-1:16:::::29:-5:45:::	TLML_29_	RNA
3607	CLONES_TRBTLML_29__baseline_TCR-JV_cDNA_18_CGACACAC_merged_170000.txt	4822	4	0.000108968	TGTGCCAGCAGCCAAGGGCAGTCAGGGGATCAGCCCCAGCATTTT	EEEEEEEEEEEEEEEEEEEEEEEEEEEEEEEEEEEEEEEEEEEEE	TRBV3-1*00(185),TRBV3-2*00(185)	TRBD1*00(30)	TRBJ1-5*00(225)		543|559|580|0|16||80.0;543|559|580|0|16||80.0	16|22|36|22|28||30.0	25|42|70|28|45||85.0												TGTGCCAGCAGCCAAGGGCAGTCAGGGGATCAGCCCCAGCATTTT	36								CASSQGQSGDQPQHF		:::::::::0:-1:16:22:-4:-2:28:28:-5:45:::	TLML_29_	RNA
3608	CLONES_TRBTLML_29__baseline_TCR-JV_cDNA_18_CGACACAC_merged_170000.txt	4823	4	0.000108968	TGTGCCAGCAGCCAAGAGGACAGGCCCTCTGATACGCAGTATTTT	EEEEEEEEEEEEEEEEEEEEEEEEEEEEEEEEEEEEEEEEEEEEE	TRBV3-1*00(728.5)	TRBD1*00(35),TRBD2*00(35)	TRBJ2-3*00(215)		543|560|580|0|17||85.0	13|20|36|17|24||35.0;30|37|48|22|29||35.0	26|41|69|30|45||75.0												TGTGCCAGCAGCCAAGAGGACAGGCCCTCTGATACGCAGTATTTT	36								CASSQEDRPSDTQYF		:::::::::0:0:17:17:-1:-4:24:30:-6:45:::	TLML_29_	RNA
3609	CLONES_TRBTLML_29__baseline_TCR-JV_cDNA_18_CGACACAC_merged_170000.txt	4824	4	0.000108968	TGTGCCAGCAGCCAAACAGGGCCGTCCTCCTACGAGCAGTACTTC	EEEEEEEEEEEEEEEEEEEEEEEEEEEEEEEEEEEEEEEEEEEEE	TRBV4-2*00(435),TRBV4-3*00(419)	TRBD1*00(30),TRBD2*00(30)	TRBJ2-7*00(235)		537|552|574|0|15||75.0;537|552|574|0|15|SC539T|59.0	15|21|36|15|21||30.0;28|34|48|17|23||30.0	20|39|67|26|45||95.0												TGTGCCAGCAGCCAAACAGGGCCGTCCTCCTACGAGCAGTACTTC	36								CASSQTGPSSYEQYF		:::::::::0:-2:15:15:-3:-3:21:26:0:45:::	TLML_29_	RNA
3610	CLONES_TRBTLML_29__baseline_TCR-JV_cDNA_18_CGACACAC_merged_170000.txt	4825	4	0.000108968	TGTGCCAGCAGCCAAAGGCGGGGTGGTAATTCACCCCTCCACTTT	EEEEEEEEEEEEEEEEEEEEEEEEEEEEEEEEEEEEEEEEEEEEE	TRBV3-1*00(485),TRBV3-2*00(437)	TRBD2*00(25)	TRBJ1-6*00(231)		543|558|580|0|15||75.0;543|558|580|0|15||75.0	23|28|48|17|22||25.0	26|45|73|26|45||95.0												TGTGCCAGCAGCCAAAGGCGGGGTGGTAATTCACCCCTCCACTTT	36								CASSQRRGGNSPLHF		:::::::::0:-2:15:17:-7:-4:22:26:-6:45:::	TLML_29_	RNA
3611	CLONES_TRBTLML_29__baseline_TCR-JV_cDNA_18_CGACACAC_merged_170000.txt	4826	4	0.000108968	TGTGCCAGCAGCGTCGGTCCACCCGGAGCGGATGGCTACACCTTC	EEEEEEEEEEEEEEEEEEEEEEEEEEEEEEEEEEEEEEEEEEEEE	TRBV9*00(490)	TRBD1*00(25),TRBD2*00(25)	TRBJ1-2*00(180)		559|573|595|0|14||70.0	9|14|36|21|26||25.0;13|18|48|21|26||25.0	26|40|68|31|45||70.0												TGTGCCAGCAGCGTCGGTCCACCCGGAGCGGATGGCTACACCTTC	36								CASSVGPPGADGYTF		:::::::::0:-2:14:21:3:-10:26:31:-6:45:::	TLML_29_	RNA
3612	CLONES_TRBTLML_29__baseline_TCR-JV_cDNA_18_CGACACAC_merged_170000.txt	4827	4	0.000108968	TGTGCCAGCAGCGTAGGAGCGGGGGATTTAGAGACCCAGTACTTC	EEEEEEEEEEEEEEEEEEEEEEEEEEEEEEEEEEEEEEEEEEEEE	TRBV9*00(130)	TRBD2*00(30)	TRBJ2-5*00(220)		559|575|595|0|16||80.0	22|28|48|17|23||30.0	24|40|68|29|45||80.0												TGTGCCAGCAGCGTAGGAGCGGGGGATTTAGAGACCCAGTACTTC	36								CASSVGAGDLETQYF		:::::::::0:0:16:17:-6:-4:23:29:-4:45:::	TLML_29_	RNA
3613	CLONES_TRBTLML_29__baseline_TCR-JV_cDNA_18_CGACACAC_merged_170000.txt	4828	4	0.000108968	TGTGCCAGCAGCGTAGAGGGGGGTAGCCCAGATACGCAGTATTTT	EEEEEEEEEEEEEEEEEEEEEEEEEEEEEEEEEEEEEEEEEEEEE	TRBV9*00(322.5)	TRBD1*00(30)	TRBJ2-3*00(234)		559|575|595|0|16||80.0	17|23|36|16|22||30.0	19|41|69|23|45|SA23C|94.0												TGTGCCAGCAGCGTAGAGGGGGGTAGCCCAGATACGCAGTATTTT	36								CASSVEGGSPDTQYF		:::::::::0:0:16:16:-5:-1:22:23:1:45:::	TLML_29_	RNA
3614	CLONES_TRBTLML_29__baseline_TCR-JV_cDNA_18_CGACACAC_merged_170000.txt	4829	4	0.000108968	TGTGCCAGCAGCGTAAGAGGGCCGATCATCTATGGCTACACCTTC	EEEEEEEEEEEEEEEEEEEEEEEEEEEEEEEEEEEEEEEEEEEEE	TRBV7-9*00(435)	TRBD2*00(35)	TRBJ1-2*00(220)		556|568|593|0|12||60.0	27|34|48|16|23||35.0	24|40|68|29|45||80.0												TGTGCCAGCAGCGTAAGAGGGCCGATCATCTATGGCTACACCTTC	36								CASSVRGPIIYGYTF		:::::::::0:-5:12:16:-11:2:23:29:-4:45:::	TLML_29_	RNA
3615	CLONES_TRBTLML_29__baseline_TCR-JV_cDNA_18_CGACACAC_merged_170000.txt	4830	4	0.000108968	TGTGCCAGCAGCGCTCGGGGGGCTTACACAGATACGCAGTATTTT	EEEEEEEEEEEEEEEEEEEEEEEEEEEEEEEEEEEEEEEEEEEEE	TRBV7-6*00(136)	TRBD1*00(30)	TRBJ2-3*00(235)		576|588|613|0|12||60.0	18|24|36|17|23||30.0	22|41|69|26|45||95.0												TGTGCCAGCAGCGCTCGGGGGGCTTACACAGATACGCAGTATTTT	36								CASSARGAYTDTQYF		:::::::::0:-5:12:17:-6:0:23:26:-2:45:::	TLML_29_	RNA
3616	CLONES_TRBTLML_29__baseline_TCR-JV_cDNA_18_CGACACAC_merged_170000.txt	4831	4	0.000108968	TGTGCCAGCAGCGCTGATACAGGGACGGATCAGCCCCAGCATTTT	EEEEEEEEEEEEEEEEEEEEEEEEEEEEEEEEEEEEEEEEEEEEE	TRBV9*00(290)	TRBD1*00(30)	TRBJ1-5*00(225)		559|572|595|0|13||65.0	15|21|36|18|24||30.0	25|42|70|28|45||85.0												TGTGCCAGCAGCGCTGATACAGGGACGGATCAGCCCCAGCATTTT	36								CASSADTGTDQPQHF		:::::::::0:-3:13:18:-3:-3:24:28:-5:45:::	TLML_29_	RNA
3617	CLONES_TRBTLML_29__baseline_TCR-JV_cDNA_18_CGACACAC_merged_170000.txt	4832	4	0.000108968	TGTGCCAGCAGCGGAGGACTAGCGGGAGCCTACGAGCAGTACTTC	EEEEEEEEEEEEEEEEEEEEEEEEEEEEEEEEEEEEEEEEEEEEE	TRBV7-9*00(310)	TRBD2*00(65)	TRBJ2-7*00(225)		556|568|593|0|12||60.0	17|30|48|15|28||65.0	22|39|67|28|45||85.0												TGTGCCAGCAGCGGAGGACTAGCGGGAGCCTACGAGCAGTACTTC	36								CASSGGLAGAYEQYF		:::::::::0:-5:12:15:-1:-2:28:28:-2:45:::	TLML_29_	RNA
3618	CLONES_TRBTLML_29__baseline_TCR-JV_cDNA_18_CGACACAC_merged_170000.txt	4833	4	0.000108968	TGTGCCAGCAGCGAGGGGACCGAGAGTTACTACGAGCAGTACTTC	EEEEEEEEEEEEEEEEEEEEEEEEEEEEEEEEEEEEEEEEEEEEE	TRBV9*00(320)	TRBD1*00(25),TRBD2*00(25)	TRBJ2-7*00(220)		559|572|595|0|13||65.0	12|17|36|15|20||25.0;16|21|48|15|20||25.0	23|39|67|29|45||80.0												TGTGCCAGCAGCGAGGGGACCGAGAGTTACTACGAGCAGTACTTC	36								CASSEGTESYYEQYF		:::::::::0:-3:13:15:0:-7:20:29:-3:45:::	TLML_29_	RNA
3619	CLONES_TRBTLML_29__baseline_TCR-JV_cDNA_18_CGACACAC_merged_170000.txt	4834	4	0.000108968	TGTGCCAGCAGCGAGACTGGTATAGGTCGGGAGACCCAGTACTTC	EEEEEEEEEEEEEEEEEEEEEEEEEEEEEEEEEEEEEEEEEEEEE	TRBV11-2*00(320),TRBV11-3*00(288)		TRBJ2-5*00(215)		522|534|559|0|12||60.0;521|533|558|0|12||60.0		25|40|68|30|45||75.0												TGTGCCAGCAGCGAGACTGGTATAGGTCGGGAGACCCAGTACTTC	36								CASSETGIGRETQYF		:::::::::0:-5:12:::::30:-5:45:::	TLML_29_	RNA
3620	CLONES_TRBTLML_29__baseline_TCR-JV_cDNA_18_CGACACAC_merged_170000.txt	4835	4	0.000108968	TGTGCCAGCAGCACCCCCGGACAGTCGAATGAAAAACTGTTTTTT	EEEEEEEEEAEEEEEEEEEEEEEEEEEEEEEEEEEEEEEEEEEEE	TRBV7-2*00(400)	TRBD1*00(34)	TRBJ1-4*00(230)		580|592|617|0|12||60.0	9|19|36|14|24|SG12C|34.0	25|43|71|27|45||90.0												TGTGCCAGCAGCACCCCCGGACAGTCGAATGAAAAACTGTTTTTT	32								CASSTPGQSNEKLFF		:::::::::0:-5:12:14:3:-5:24:27:-5:45:::	TLML_29_	RNA
3621	CLONES_TRBTLML_29__baseline_TCR-JV_cDNA_18_CGACACAC_merged_170000.txt	4836	4	0.000108968	TGTGCCAGCAGCACCGGGACCCTAAGCTCCTACGAGCAGTACTTC	EEEEEEEEEEEEEEEEEEEEEEEEEEEEEEEEEEEEEEEEEEEEE	TRBV5-4*00(555),TRBV5-8*00(507)	TRBD1*00(35),TRBD2*00(35)	TRBJ2-7*00(245)		549|561|585|0|12||60.0;551|563|587|0|12||60.0	10|17|36|13|20||35.0;14|21|48|13|20||35.0	18|39|67|24|45||105.0												TGTGCCAGCAGCACCGGGACCCTAAGCTCCTACGAGCAGTACTTC	36								CASSTGTLSSYEQYF		:::::::::0:-4:12:13:2:-7:20:24:2:45:::	TLML_29_	RNA
3622	CLONES_TRBTLML_29__baseline_TCR-JV_cDNA_18_CGACACAC_merged_170000.txt	4837	4	0.000108968	TGTGCCAGCAGCACACAGGGTCGCACTAATGAAAAACTGTTTTTT	EEEEEEEEEEEEEEEEEEEEEEEEEEEEEEEEEEEEEEEEEEEEE	TRBV9*00(281)	TRBD1*00(30)	TRBJ1-4*00(245)		559|571|595|0|12||60.0	15|21|36|14|20||30.0	22|43|71|24|45||105.0												TGTGCCAGCAGCACACAGGGTCGCACTAATGAAAAACTGTTTTTT	36								CASSTQGRTNEKLFF		:::::::::0:-4:12:14:-3:-3:20:24:-2:45:::	TLML_29_	RNA
3623	CLONES_TRBTLML_29__baseline_TCR-JV_cDNA_18_CGACACAC_merged_170000.txt	4838	4	0.000108968	TGTGCCAGCAGCAAACGTCCAGACGGAGGTGGCGGCTACACCTTC	EEEEEEEEEEEEEEEEEEEEEEEEEEEEEEEEEEEEEEEEEEEEE	TRBV11-1*00(140),TRBV7-9*00(140)	TRBD2*00(25)	TRBJ1-2*00(196)		531|543|568|0|12||60.0;556|568|593|0|12||60.0	26|31|48|24|29||25.0	28|40|68|33|45||60.0												TGTGCCAGCAGCAAACGTCCAGACGGAGGTGGCGGCTACACCTTC	36								CASSKRPDGGGGYTF		:::::::::0:-5:12:24:-10:-1:29:33:-8:45:::	TLML_29_	RNA
3624	CLONES_TRBTLML_29__baseline_TCR-JV_cDNA_18_CGACACAC_merged_170000.txt	4839	4	0.000108968	TGTGCCAGCAGGGATCTTGGGACTAGCGGTAATGAGCAGTTCTTC	EEEEEEEEEEEEEEEEEEEEEEEEEEEEEEEEEEEEEEEEEEEEE	TRBV12-3*00(510),TRBV12-4*00(510)	TRBD2*00(55)	TRBJ2-1*00(215)		530|541|567|0|11||55.0;530|541|567|0|11||55.0	16|27|48|18|29||55.0	27|42|70|30|45||75.0												TGTGCCAGCAGGGATCTTGGGACTAGCGGTAATGAGCAGTTCTTC	36								CASRDLGTSGNEQFF		:::::::::0:-6:11:18:0:-5:29:30:-7:45:::	TLML_29_	RNA
3625	CLONES_TRBTLML_29__baseline_TCR-JV_cDNA_18_CGACACAC_merged_170000.txt	4840	4	0.000108968	TGTGCCAGCAGGGAGACTAGCCCTTACACCGGGGAGCTGTTTTTT	EEEEEEEEEEEEEEEEEEEEEEEEEEEEEEEEEEEEEEEEEEEEE	TRBV2*00(121)	TRBD2*00(35)	TRBJ2-2*00(236)		518|529|555|0|11||55.0	18|25|48|14|21||35.0	23|43|71|25|45||100.0												TGTGCCAGCAGGGAGACTAGCCCTTACACCGGGGAGCTGTTTTTT	36								CASRETSPYTGELFF		:::::::::0:-6:11:14:-2:-7:21:25:-3:45:::	TLML_29_	RNA
3626	CLONES_TRBTLML_29__baseline_TCR-JV_cDNA_18_CGACACAC_merged_170000.txt	4841	4	0.000108968	TGTGCCAGCAGGAACGGTGGACAGGGTACCTATGGCTACACCTTC	EEEEEEEEEEEEEEEEEEEEEEEEEEEEEEEEEEEEEEEEEEEEE	TRBV6-5*00(440)	TRBD1*00(40)	TRBJ1-2*00(220)		519|530|556|0|11||55.0	13|21|36|18|26||40.0	24|40|68|29|45||80.0												TGTGCCAGCAGGAACGGTGGACAGGGTACCTATGGCTACACCTTC	36								CASRNGGQGTYGYTF		:::::::::0:-6:11:18:-1:-3:26:29:-4:45:::	TLML_29_	RNA
3627	CLONES_TRBTLML_29__baseline_TCR-JV_cDNA_18_CGACACAC_merged_170000.txt	4842	4	0.000108968	TGTGCCAGCAACAGGGAAACTAGCGGGGGGAGTGAGCAGTTCTTC	EEEEEEEEEEEEEEEEEEEEEEEEEEEEEEEEEEEEEEEEEEEEE	TRBV6-6*00(245),TRBV6-1*00(229)	TRBD2*00(45)	TRBJ2-1*00(205)		516|526|553|0|10||50.0;516|526|553|0|10||50.0	19|28|48|18|27||45.0	29|42|70|32|45||65.0												TGTGCCAGCAACAGGGAAACTAGCGGGGGGAGTGAGCAGTTCTTC	36								CASNRETSGGSEQFF		:::::::::0:-7:10:18:-3:-4:27:32:-9:45:::	TLML_29_	RNA
3628	CLONES_TRBTLML_29__baseline_TCR-JV_cDNA_18_CGACACAC_merged_170000.txt	4851	4	0.000108968	TGCGCCAGCCGGCCTACCTTCAAATCGAACTATGGCTACACCTTC	EEEEEEEEEEEEEEEEEEEEEEEEEEEEEEEEEEEEEEEEEEEEE	TRBV4-1*00(150),TRBV4-3*00(134)		TRBJ1-2*00(230)		537|546|574|0|9||45.0;537|546|574|0|9||45.0		22|40|68|27|45||90.0												TGCGCCAGCCGGCCTACCTTCAAATCGAACTATGGCTACACCTTC	36								CASRPTFKSNYGYTF		:::::::::0:-8:9:::::27:-2:45:::	TLML_29_	RNA
3629	CLONES_TRBTLML_29__baseline_TCR-JV_cDNA_18_CGACACAC_merged_170000.txt	4852	4	0.000108968	TGCGCCAGCAGTGATGGAGGAGGGGGGGGGAACGAGCAGTACTTC	EEEEEEEEEEEEEEEEEEEEEEEEEEEEEEEEEEEEEEEEEEEEE	TRBV10-1*00(395)	TRBD1*00(30),TRBD2*00(30)	TRBJ2-7*00(210)		533|547|570|0|14||70.0	17|23|36|20|26||30.0;26|32|48|18|24||30.0	25|39|67|31|45||70.0												TGCGCCAGCAGTGATGGAGGAGGGGGGGGGAACGAGCAGTACTTC	36								CASSDGGGGGNEQYF		:::::::::0:-3:14:20:-5:-1:26:31:-5:45:::	TLML_29_	RNA
3630	CLONES_TRBTLML_29__baseline_TCR-JV_cDNA_18_CGACACAC_merged_170000.txt	4853	4	0.000108968	TGCGCCAGCAGTGACCGGGGTAGTTACCCAGATACGCAGTATTTT	EEEEEEEEEEEEEEEEEEEEEEEEEEEEEEEEEEEEEEEEEEEEE	TRBV10-1*00(265)	TRBD1*00(25),TRBD2*00(25)	TRBJ2-3*00(225)		533|547|570|0|14||70.0	10|15|36|14|19||25.0;14|19|48|14|19||25.0	24|41|69|28|45||85.0												TGCGCCAGCAGTGACCGGGGTAGTTACCCAGATACGCAGTATTTT	36								CASSDRGSYPDTQYF		:::::::::0:-3:14:14:2:-9:19:28:-4:45:::	TLML_29_	RNA
3631	CLONES_TRBTLML_29__baseline_TCR-JV_cDNA_18_CGACACAC_merged_170000.txt	4854	4	0.000108968	TGCGCCAGCAGTGAGTCCGGGACAGCGTCAGAGACCCAGTACTTC	EEEEEEEEEEEEEEEEEEEEEEEEEEEEEEEEEEEEEEEEEEEEE	TRBV10-1*00(496)	TRBD1*00(40)	TRBJ2-5*00(220)		533|550|570|0|17||85.0	11|19|36|17|25||40.0	24|40|68|29|45||80.0												TGCGCCAGCAGTGAGTCCGGGACAGCGTCAGAGACCCAGTACTTC	36								CASSESGTASETQYF		:::::::::0:0:17:17:1:-5:25:29:-4:45:::	TLML_29_	RNA
3632	CLONES_TRBTLML_29__baseline_TCR-JV_cDNA_18_CGACACAC_merged_170000.txt	4855	4	0.000108968	TGCGCCAGCAGTAGTGGGGCAGGGGATGCCGGGGAGCTGTTTTTT	EEEEEEEEEEEEEEEEEEEEEEEEEEEEEEEEEEEEEEEEEEEEE	TRBV10-1*00(131.8)	TRBD1*00(34)	TRBJ2-2*00(225)		533|545|570|0|12||60.0	12|22|36|15|25|SA15G|34.0	26|43|71|28|45||85.0												TGCGCCAGCAGTAGTGGGGCAGGGGATGCCGGGGAGCTGTTTTTT	36								CASSSGAGDAGELFF		:::::::::0:-5:12:15:0:-2:25:28:-6:45:::	TLML_29_	RNA
3633	CLONES_TRBTLML_29__baseline_TCR-JV_cDNA_18_CGACACAC_merged_170000.txt	4856	4	0.000108968	TGCGCCAGCAGCTTCTTCGGGGATTCCTACAATGAGCAGTTCTTC	EEEEEEEEEEEEEEEEEEEEEEEEEEEEEEEEEEEEEEEEEEEEE	TRBV5-1*00(425)		TRBJ2-1*00(245)		554|568|590|0|14||70.0		21|42|70|24|45||105.0												TGCGCCAGCAGCTTCTTCGGGGATTCCTACAATGAGCAGTTCTTC	36								CASSFFGDSYNEQFF		:::::::::0:-2:14:::::24:-1:45:::	TLML_29_	RNA
3634	CLONES_TRBTLML_29__baseline_TCR-JV_cDNA_18_CGACACAC_merged_170000.txt	4857	4	0.000108968	TGCGCCAGCAGCTTCCGGGACAGGGACTACAATGAGCAGTTCTTC	EEEEEEEEEEEEEEEEEEEEEEEEEEEEEEEEEEEEEEEEEEEEE	TRBV5-1*00(563.5)	TRBD1*00(55)	TRBJ2-1*00(200)		554|568|590|0|14||70.0	10|21|36|14|25||55.0	23|42|70|26|45||95.0												TGCGCCAGCAGCTTCCGGGACAGGGACTACAATGAGCAGTTCTTC	36								CASSFRDRDYNEQFF		:::::::::0:-2:14:14:2:-3:25:26:-3:45:::	TLML_29_	RNA
3635	CLONES_TRBTLML_29__baseline_TCR-JV_cDNA_18_CGACACAC_merged_170000.txt	4858	4	0.000108968	TGCGCCAGCAGCTTCGGACAGGGCGGGGGAGAGACCCAGTACTTC	EEEEEEEEEEEEEEEEEEEEEEEEEEEEEEEEEEEEEEEEEEEEE	TRBV5-1*00(388.3)	TRBD1*00(40)	TRBJ2-5*00(220)		554|568|590|0|14||70.0	13|21|36|15|23||40.0	24|40|68|29|45||80.0												TGCGCCAGCAGCTTCGGACAGGGCGGGGGAGAGACCCAGTACTTC	36								CASSFGQGGGETQYF		:::::::::0:-2:14:15:-1:-3:23:29:-4:45:::	TLML_29_	RNA
3636	CLONES_TRBTLML_29__baseline_TCR-JV_cDNA_18_CGACACAC_merged_170000.txt	4859	4	0.000108968	TGCGCCAGCAGCTTCAGGGGCGCCGGGAACGGGGAGCTGTTTTTT	EEEEEEEEEEEEEEEEEEEEEEEEEEEEEEEEEEEEEEEEEEEEE	TRBV5-1*00(145)	TRBD1*00(40)	TRBJ2-2*00(220)		554|568|590|0|14||70.0	19|27|36|16|24||40.0	27|43|71|29|45||80.0												TGCGCCAGCAGCTTCAGGGGCGCCGGGAACGGGGAGCTGTTTTTT	36								CASSFRGAGNGELFF		:::::::::0:-2:14:16:-7:3:24:29:-7:45:::	TLML_29_	RNA
3637	CLONES_TRBTLML_29__baseline_TCR-JV_cDNA_18_CGACACAC_merged_170000.txt	4860	4	0.000108968	TGCGCCAGCAGCTTGCCGACTGGTACTACAGATACGCAGTATTTT	EEEEEEEEEEEEEEEEEEEEEEEEEEEEEEEEEEEEEEEEEEEEE	TRBV5-1*00(180)		TRBJ2-3*00(230)		554|569|590|0|15||75.0		23|41|69|27|45||90.0												TGCGCCAGCAGCTTGCCGACTGGTACTACAGATACGCAGTATTTT	36								CASSLPTGTTDTQYF		:::::::::0:-1:15:::::27:-3:45:::	TLML_29_	RNA
3638	CLONES_TRBTLML_29__baseline_TCR-JV_cDNA_18_CGACACAC_merged_170000.txt	4861	4	0.000108968	TGCGCCAGCAGCTTGGCAGGGTTAACGGACTATGGCTACACCTTC	EEEEEEEEEEEEEEEEEEEEEEEEEEEEEEEEEEEEEEEEEEEEE	TRBV5-1*00(575)		TRBJ1-2*00(125)		554|571|590|0|17||85.0		23|40|68|28|45||85.0												TGCGCCAGCAGCTTGGCAGGGTTAACGGACTATGGCTACACCTTC	36								CASSLAGLTDYGYTF		:::::::::0:1:17:::::28:-3:45:::	TLML_29_	RNA
3639	CLONES_TRBTLML_29__baseline_TCR-JV_cDNA_18_CGACACAC_merged_170000.txt	4862	4	0.000108968	TGCGCCAGCAGCTTGGGTGCGTCGATGAACACTGAAGCTTTCTTT	EEEEEEEEEEEEEEEEEEEEEEEEEEEEEEEEEEEEEEEEEEEEE	TRBV5-1*00(180)		TRBJ1-1*00(245)		554|570|590|0|16||80.0		19|40|68|24|45||105.0												TGCGCCAGCAGCTTGGGTGCGTCGATGAACACTGAAGCTTTCTTT	36								CASSLGASMNTEAFF		:::::::::0:0:16:::::24:1:45:::	TLML_29_	RNA
3640	CLONES_TRBTLML_29__baseline_TCR-JV_cDNA_18_CGACACAC_merged_170000.txt	4863	4	0.000108968	TGCGCCAGCAGCTTGGGGGCCGGAACTAACTATGGCTACACCTTC	EEEEAEEEEEEEEEEEAAEEAEEEEEEEEEEAEEEEEEEAEEEEE	TRBV5-1*00(900)	TRBD2*00(25)	TRBJ1-2*00(240)		554|570|590|0|16||80.0	29|34|48|16|21||25.0	20|40|68|25|45||100.0												TGCGCCAGCAGCTTGGGGGCCGGAACTAACTATGGCTACACCTTC	32								CASSLGAGTNYGYTF		:::::::::0:0:16:16:-13:2:21:25:0:45:::	TLML_29_	RNA
3641	CLONES_TRBTLML_29__baseline_TCR-JV_cDNA_18_CGACACAC_merged_170000.txt	4864	4	0.000108968	TGCGCCAGCAGCTTGGGACAGTCCTGGGGAAACACCATATATTTT	EEEEEEEEEEEEEEEEEEEEEEEEEEEEEEEEEEEEEEEEEEEEE	TRBV5-1*00(185)	TRBD1*00(25),TRBD2*00(25)	TRBJ1-3*00(230)		554|570|590|0|16||80.0	14|19|36|16|21||25.0;10|15|48|19|24||25.0	24|42|70|27|45||90.0												TGCGCCAGCAGCTTGGGACAGTCCTGGGGAAACACCATATATTTT	36								CASSLGQSWGNTIYF		:::::::::0:0:16:16:-2:-5:21:27:-4:45:::	TLML_29_	RNA
3642	CLONES_TRBTLML_29__baseline_TCR-JV_cDNA_18_CGACACAC_merged_170000.txt	4865	4	0.000108968	TGCGCCAGCAGCTTGGGAGCGGGAGAAAGCAACGAGCAGTACTTC	EEEEEEEEEEEEEEEEEEEEEEEEEEEEEEEEEEEEEEEEEEEEE	TRBV5-1*00(460)	TRBD2*00(40)	TRBJ2-7*00(210)		554|570|590|0|16||80.0	22|30|48|17|25||40.0	25|39|67|31|45||70.0												TGCGCCAGCAGCTTGGGAGCGGGAGAAAGCAACGAGCAGTACTTC	36								CASSLGAGESNEQYF		:::::::::0:0:16:17:-6:-2:25:31:-5:45:::	TLML_29_	RNA
3643	CLONES_TRBTLML_29__baseline_TCR-JV_cDNA_18_CGACACAC_merged_170000.txt	4866	4	0.000108968	TGCGCCAGCAGCTTGGACGGGGGGCGCGGGTCCGAAGCTTTCTTT	EEEEEEEEEEEEEEEEEEEEEEEEEEEEEEEEEEEEEEEEEEEEE	TRBV5-1*00(435)	TRBD1*00(40)	TRBJ1-1*00(200)		554|570|590|0|16||80.0	18|26|36|19|27||40.0	28|40|68|33|45||60.0												TGCGCCAGCAGCTTGGACGGGGGGCGCGGGTCCGAAGCTTTCTTT	36								CASSLDGGRGSEAFF		:::::::::0:0:16:19:-6:2:27:33:-8:45:::	TLML_29_	RNA
3644	CLONES_TRBTLML_29__baseline_TCR-JV_cDNA_18_CGACACAC_merged_170000.txt	4867	4	0.000108968	TGCGCCAGCAGCTTGGAGCAGGGAATGACAGATACGCAGTATTTT	EEEEEEEEEEEEEEEEEEEEEEEEEEEEEEEEEEEEEEEEEEEEE	TRBV5-1*00(440)	TRBD1*00(25)	TRBJ2-3*00(230)		554|570|590|0|16||80.0	16|21|36|18|23||25.0	23|41|69|27|45||90.0												TGCGCCAGCAGCTTGGAGCAGGGAATGACAGATACGCAGTATTTT	36								CASSLEQGMTDTQYF		:::::::::0:0:16:18:-4:-3:23:27:-3:45:::	TLML_29_	RNA
3645	CLONES_TRBTLML_29__baseline_TCR-JV_cDNA_18_CGACACAC_merged_170000.txt	4868	4	0.000108968	TGCGCCAGCAGCTTGGAAATCTCCTCTGGAAACACCATATATTTT	EEEEEEEEEEEEEEEEEEEEEEEEEEEEEEEEEEEEEEEEEEEEE	TRBV5-1*00(270)		TRBJ1-3*00(250)		554|570|590|0|16||80.0		20|42|70|23|45||110.0												TGCGCCAGCAGCTTGGAAATCTCCTCTGGAAACACCATATATTTT	36								CASSLEISSGNTIYF		:::::::::0:0:16:::::23:0:45:::	TLML_29_	RNA
3646	CLONES_TRBTLML_29__baseline_TCR-JV_cDNA_18_CGACACAC_merged_170000.txt	4869	4	0.000108968	TGCGCCAGCAGCTTACGAACAGGGGAGGTGGAACCCCTCCACTTT	EEEEEEEEEEEEEEEEEEEEEEEEEEEEEEEEEEEEEEEEEEEEE	TRBV5-1*00(425)	TRBD1*00(35),TRBD2*00(30)	TRBJ1-6*00(201)		554|568|590|0|14||70.0	15|22|36|18|25||35.0;25|31|48|22|28||30.0	32|45|73|32|45||65.0												TGCGCCAGCAGCTTACGAACAGGGGAGGTGGAACCCCTCCACTTT	36								CASSLRTGEVEPLHF		:::::::::0:-2:14:18:-3:-2:25:32:-12:45:::	TLML_29_	RNA
3647	CLONES_TRBTLML_29__baseline_TCR-JV_cDNA_18_CGACACAC_merged_170000.txt	4870	4	0.000108968	TGCGCCAGCAGCCTTCTGAGGGGCCCCCCCTACGAGCAGTACTTC	EEEEEEEEEEEEEEEEEEEEEEEEEEEEEEEEEEEEEEEEEEEEE	TRBV4-3*00(825)	TRBD1*00(30),TRBD2*00(30)	TRBJ2-7*00(225)		537|550|574|0|13||65.0	0|6|36|22|28||30.0;29|35|48|20|26||30.0	22|39|67|28|45||85.0												TGCGCCAGCAGCCTTCTGAGGGGCCCCCCCTACGAGCAGTACTTC	36								CASSLLRGPPYEQYF		:::::::::0:-4:13:22:12:-18:28:28:-2:45:::	TLML_29_	RNA
3648	CLONES_TRBTLML_29__baseline_TCR-JV_cDNA_18_CGACACAC_merged_170000.txt	4871	4	0.000108968	TGCGCCAGCAGCCTGCTCCGACAGGGCGACAATGAGCAGTTCTTC	EEEEEEEEEEEEEEEEEEEEEEEEEEEEEEEEEEEEEEEEEEEEE	TRBV5-1*00(510)	TRBD1*00(35)	TRBJ2-1*00(225)		554|566|590|0|12||60.0	14|21|36|19|26||35.0	25|42|70|28|45||85.0												TGCGCCAGCAGCCTGCTCCGACAGGGCGACAATGAGCAGTTCTTC	36								CASSLLRQGDNEQFF		:::::::::0:-4:12:19:-2:-3:26:28:-5:45:::	TLML_29_	RNA
3649	CLONES_TRBTLML_29__baseline_TCR-JV_cDNA_18_CGACACAC_merged_170000.txt	4872	4	0.000108968	TGCGCCAGCAGCCTGGCCGGGACGGAAAAAGAGACCCAGTACTTC	EEEEEEEEEEEEEEEEEEEEEEEEEEEEEEEEEEEEEEEEEEEEE	TRBV5-1*00(425)	TRBD1*00(25),TRBD2*00(25)	TRBJ2-5*00(225)		554|572|590|0|18|ST566C|74.0	12|17|36|18|23||25.0;16|21|48|18|23||25.0	23|40|68|28|45||85.0												TGCGCCAGCAGCCTGGCCGGGACGGAAAAAGAGACCCAGTACTTC	36								CASSLAGTEKETQYF		:::::::::0:2:18:18:0:-7:23:28:-3:45:::	TLML_29_	RNA
3650	CLONES_TRBTLML_29__baseline_TCR-JV_cDNA_18_CGACACAC_merged_170000.txt	4873	4	0.000108968	TGCGCCAGCAGCCCCGCTAGCGGAAGAACCTACGAGCAGTACTTC	EEEEEEEEEEEEEEEEEEEEEEEEEEEEEEEEEEEEEEEEEEEEE	TRBV5-1*00(545)	TRBD2*00(40)	TRBJ2-7*00(225)		554|566|590|0|12||60.0	4|12|48|12|20||40.0	22|39|67|28|45||85.0												TGCGCCAGCAGCCCCGCTAGCGGAAGAACCTACGAGCAGTACTTC	36								CASSPASGRTYEQYF		:::::::::0:-4:12:12:12:-20:20:28:-2:45:::	TLML_29_	RNA
3651	CLONES_TRBTLML_29__baseline_TCR-JV_cDNA_18_CGACACAC_merged_170000.txt	4874	4	0.000108968	TGCGCCAGCAGCCCCAGGACGGGTTCCCTCAATGAGCAGTTCTTC	EEEEEEEEEEEEEEEEEEEEEEEEEEEEEEEEEEEEEEEEEEAAA	TRBV5-1*00(775)		TRBJ2-1*00(90)		554|566|590|0|12||60.0		26|42|70|29|45||80.0												TGCGCCAGCAGCCCCAGGACGGGTTCCCTCAATGAGCAGTTCTTC	32								CASSPRTGSLNEQFF		:::::::::0:-4:12:::::29:-6:45:::	TLML_29_	RNA
3652	CLONES_TRBTLML_29__baseline_TCR-JV_cDNA_18_CGACACAC_merged_170000.txt	4875	4	0.000108968	TGCGCCAGCAGCCCGTCAGGAGGCCTCCAAGAGACCCAGTACTTC	EEEEEEEEEEEEEEEEEEEEEEEEEEEEEEEEEEEEEEEEEEEEE	TRBV5-1*00(165)	TRBD2*00(25)	TRBJ2-5*00(235)		554|566|590|0|12||60.0	26|31|48|18|23||25.0	21|40|68|26|45||95.0												TGCGCCAGCAGCCCGTCAGGAGGCCTCCAAGAGACCCAGTACTTC	36								CASSPSGGLQETQYF		:::::::::0:-4:12:18:-10:-1:23:26:-1:45:::	TLML_29_	RNA
3653	CLONES_TRBTLML_29__baseline_TCR-JV_cDNA_18_CGACACAC_merged_170000.txt	4876	4	0.000108968	TGCGCCAGCAGCCCAGATGGACAGGGGAGGGAGACCCAGTACTTC	EEEEEEEEEEEEEEEEEEEEEEEEEEEEEEEEEEEEEEEEEEEEE	TRBV4-3*00(144),TRBV4-2*00(128)	TRBD1*00(45)	TRBJ2-5*00(215)		537|555|574|0|18|SA550C|74.0;537|555|574|0|18|ST539CSA550C|58.0	13|22|36|18|27||45.0	25|40|68|30|45||75.0												TGCGCCAGCAGCCCAGATGGACAGGGGAGGGAGACCCAGTACTTC	36								CASSPDGQGRETQYF		:::::::::0:1:18:18:-1:-2:27:30:-5:45:::	TLML_29_	RNA
3654	CLONES_TRBTLML_29__baseline_TCR-JV_cDNA_18_CGACACAC_merged_170000.txt	4877	4	0.000108968	TGCGCCAGCAGCCAAGTCGACGGGGCAGGGCAGCCCCAGCATTTT	EEEEEEEEEEEEEEEEEEEEEEEEEEEEEEEEEEEEEEEEEEEEE	TRBV4-1*00(575)	TRBD1*00(34)	TRBJ1-5*00(215)		537|553|574|0|16||80.0	11|21|36|20|30|SA15G|34.0	27|42|70|30|45||75.0												TGCGCCAGCAGCCAAGTCGACGGGGCAGGGCAGCCCCAGCATTTT	36								CASSQVDGAGQPQHF		:::::::::0:-1:16:20:1:-3:30:30:-7:45:::	TLML_29_	RNA
3655	CLONES_TRBTLML_29__baseline_TCR-JV_cDNA_18_CGACACAC_merged_170000.txt	4878	4	0.000108968	TGCGCCAGCAGCCAAGGCCCGGGGGGGAACACTGAAGCTTTCTTT	EEEEEEEEEEEEEEEEEEEEEEEEEEEEEEEEEEEEEEEEEEEEE	TRBV4-1*00(445)	TRBD1*00(30),TRBD2*00(30)	TRBJ1-1*00(235)		537|553|574|0|16||80.0	9|15|36|17|23||30.0;13|19|48|17|23||30.0	21|40|68|26|45||95.0												TGCGCCAGCAGCCAAGGCCCGGGGGGGAACACTGAAGCTTTCTTT	36								CASSQGPGGNTEAFF		:::::::::0:-1:16:17:3:-9:23:26:-1:45:::	TLML_29_	RNA
3656	CLONES_TRBTLML_29__baseline_TCR-JV_cDNA_18_CGACACAC_merged_170000.txt	4879	4	0.000108968	TGCGCCAGCAGCCAAGATTCGGGGGACCAATACGAGCAGTACTTC	EEEEEEEEEEEEEEEEEEEEEEEEEEEEEEEEEEEEEEEEEEEEE	TRBV4-1*00(145),TRBV4-3*00(145),TRBV4-2*00(129)	TRBD1*00(25),TRBD2*00(25)	TRBJ2-7*00(215)		537|555|574|0|18||90.0;537|555|574|0|18||90.0;537|555|574|0|18|ST539C|74.0	12|17|36|22|27||25.0;16|21|48|22|27||25.0	24|39|67|30|45||75.0												TGCGCCAGCAGCCAAGATTCGGGGGACCAATACGAGCAGTACTTC	36								CASSQDSGDQYEQYF		:::::::::0:1:18:22:0:-7:27:30:-4:45:::	TLML_29_	RNA
3657	CLONES_TRBTLML_29__baseline_TCR-JV_cDNA_18_CGACACAC_merged_170000.txt	4880	4	0.000108968	TGCGCCAGCAGCGGGGGGCTTGACGGCAATCAGCCCCAGCATTTT	EEEEEEEEEEEEEEEEEEEEEEEEEEEEEEEEEEEEEEEEEEEEE	TRBV5-1*00(430)	TRBD1*00(30)	TRBJ1-5*00(240)		554|566|590|0|12||60.0	18|24|36|13|19||30.0	22|42|70|25|45||100.0												TGCGCCAGCAGCGGGGGGCTTGACGGCAATCAGCCCCAGCATTTT	36								CASSGGLDGNQPQHF		:::::::::0:-4:12:13:-6:0:19:25:-2:45:::	TLML_29_	RNA
3658	CLONES_TRBTLML_29__baseline_TCR-JV_cDNA_18_CGACACAC_merged_170000.txt	4881	4	0.000108968	TGCGCCAGCAGCATGCCGGGACAGGGAATCAATAGCGAGGTCTTC	EEEEEEEEEEEEEEEEEEEEEEEEEEEEEEEEEEEEEEEEEEEEE	TRBV5-1*00(555)	TRBD1*00(55)	TRBJ2-1*00(165)		554|566|590|0|12||60.0	10|21|36|15|26||55.0	37|42|70|40|45||25.0												TGCGCCAGCAGCATGCCGGGACAGGGAATCAATAGCGAGGTCTTC	36								CASSMPGQGINSEVF		:::::::::0:-4:12:15:2:-3:26:40:-17:45:::	TLML_29_	RNA
3659	CLONES_TRBTLML_29__baseline_TCR-JV_cDNA_18_CGACACAC_merged_170000.txt	4882	4	0.000108968	TGCGCCAGCAATCCGATAGCGGGAGGCGCAGATACGCAGTATTTT	EEEEEEEEEEEEEEEEEEEEEEEEEEEEEEEEEEEEEEEEEEEEE	TRBV5-1*00(540)	TRBD2*00(50)	TRBJ2-3*00(225)		554|564|590|0|10||50.0	21|31|48|16|26||50.0	24|41|69|28|45||85.0												TGCGCCAGCAATCCGATAGCGGGAGGCGCAGATACGCAGTATTTT	36								CASNPIAGGADTQYF		:::::::::0:-6:10:16:-5:-1:26:28:-4:45:::	TLML_29_	RNA
3660	CLONES_TRBTLML_29__baseline_TCR-JV_cDNA_18_CGACACAC_merged_170000.txt	4885	4	0.000108968	TGCAGTGCTCGCGAACGGGACAGCTTTATCACTGAAGCTTTCTTT	EEEEEEEEEEEEEEEEEEEEEEEEEEEEEEEEEEEEEEEEEEEEE	TRBV20-1*00(120)	TRBD1*00(40)	TRBJ1-1*00(220)		759|768|793|0|9||45.0	11|19|36|15|23||40.0	24|40|68|29|45||80.0												TGCAGTGCTCGCGAACGGGACAGCTTTATCACTGAAGCTTTCTTT	36								CSARERDSFITEAFF		:::::::::0:-5:9:15:1:-5:23:29:-4:45:::	TLML_29_	RNA
3661	CLONES_TRBTLML_29__baseline_TCR-JV_cDNA_18_CGACACAC_merged_170000.txt	4886	4	0.000108968	TGCAGTGCTAGTCTCCGGGACACCGTAACACATACGCAGTATTTT	EEEEEEEEEEEEEEEEEEEEEEEEEEEEEEEEEEEEEEEEEEEEE	TRBV20-1*00(165)	TRBD1*00(40),TRBD2*00(35)	TRBJ2-3*00(214)		759|770|793|0|11||55.0	10|18|36|14|22||40.0;14|21|48|14|21||35.0	23|41|69|27|45|SG26C|74.0												TGCAGTGCTAGTCTCCGGGACACCGTAACACATACGCAGTATTTT	36								CSASLRDTVTHTQYF		:::::::::0:-3:11:14:2:-6:22:27:-3:45:::	TLML_29_	RNA
3662	CLONES_TRBTLML_29__baseline_TCR-JV_cDNA_18_CGACACAC_merged_170000.txt	4887	4	0.000108968	TGCAGTGCTAGCCTAGGGGGACGGAGCAATCAGCCCCAGCATTTT	EEEEEEEEEEEEEEEEEEEEEEEEEEEEEEEEEEEEEEEEEEEEE	TRBV20-1*00(860)	TRBD1*00(30),TRBD2*00(29)	TRBJ1-5*00(210)		759|770|793|0|11||55.0	17|23|36|14|20||30.0;20|29|48|12|21|SC24G|29.0	21|42|70|24|45||105.0												TGCAGTGCTAGCCTAGGGGGACGGAGCAATCAGCCCCAGCATTTT	36								CSASLGGRSNQPQHF		:::::::::0:-3:11:14:-5:-1:20:24:-1:45:::	TLML_29_	RNA
3663	CLONES_TRBTLML_29__baseline_TCR-JV_cDNA_18_CGACACAC_merged_170000.txt	4888	4	0.000108968	TGCAGTGCTAGACCGGGACTAGCGGACACAGATACGCAGTATTTT	EEEEEEEEEEEEEEEEEEEEEEEEEEEEEEEEEEEEEEEEEEEEE	TRBV20-1*00(110)	TRBD2*00(65)	TRBJ2-3*00(227)		759|771|793|0|12||60.0	14|27|48|12|25||65.0	22|41|69|26|45||95.0												TGCAGTGCTAGACCGGGACTAGCGGACACAGATACGCAGTATTTT	36								CSARPGLADTDTQYF		:::::::::0:-2:12:12:2:-5:25:26:-2:45:::	TLML_29_	RNA
3664	CLONES_TRBTLML_29__baseline_TCR-JV_cDNA_18_CGACACAC_merged_170000.txt	4889	4	0.000108968	TGCAGTGCTAGAGTCCCTAGCGCCCGTGGTATGGAGCAGTTCTTC	EEEEEEEEEEEEEEEEEEEEEEEEEEEEEEEEEEEEEEEEEEEEE	TRBV20-1*00(132.7)		TRBJ2-1*00(200)		759|781|793|0|21|DA772ST775C|68.0		30|42|70|33|45||60.0												TGCAGTGCTAGAGTCCCTAGCGCCCGTGGTATGGAGCAGTTCTTC	36								CSARVPSARGMEQFF		:::::::::0:8:21:::::33:-10:45:::	TLML_29_	RNA
3665	CLONES_TRBTLML_29__baseline_TCR-JV_cDNA_18_CGACACAC_merged_170000.txt	4890	4	0.000108968	TGCAGTGCTAGAGATCATGCTAGCGGGAGTTCCGAGCAGTACTTC	EEEEEEEEEEEEEEEEEEEEEEEEEEEEEEEEEEEEEEEEEEEEE	TRBV20-1*00(240)	TRBD2*00(50)	TRBJ2-7*00(201)		759|775|793|0|16||80.0	20|30|48|19|29||50.0	26|39|67|32|45||65.0												TGCAGTGCTAGAGATCATGCTAGCGGGAGTTCCGAGCAGTACTTC	36								CSARDHASGSSEQYF		:::::::::0:2:16:19:-4:-2:29:32:-6:45:::	TLML_29_	RNA
3666	CLONES_TRBTLML_29__baseline_TCR-JV_cDNA_18_CGACACAC_merged_170000.txt	4891	4	0.000108968	TGCAGTGCTAGAAAAGCGGGAACCCTCTCCTACGAGCAGTACTTC	EEEEEEEEEEEEEEEEEEEEEEEEEEEEEEEEEEEEEEEEEEEEE	TRBV20-1*00(721)	TRBD2*00(35)	TRBJ2-7*00(235)		759|771|793|0|12||60.0	22|29|48|14|21||35.0	20|39|67|26|45||95.0												TGCAGTGCTAGAAAAGCGGGAACCCTCTCCTACGAGCAGTACTTC	36								CSARKAGTLSYEQYF		:::::::::0:-2:12:14:-6:-3:21:26:0:45:::	TLML_29_	RNA
3667	CLONES_TRBTLML_29__baseline_TCR-JV_cDNA_18_CGACACAC_merged_170000.txt	4892	4	0.000108968	TGCAGTGCTAATGCGGGGACTGCATTTTCCTACGAGCAGTACTTC	EEEEEEEEEEEEEEEEEEEEEEEEEEEEEEEEEEEEEEEEEEEEE	TRBV20-1*00(1086)	TRBD2*00(30)	TRBJ2-7*00(230)		759|769|793|0|10||50.0	16|22|48|15|21||30.0	21|39|67|27|45||90.0												TGCAGTGCTAATGCGGGGACTGCATTTTCCTACGAGCAGTACTTC	36								CSANAGTAFSYEQYF		:::::::::0:-4:10:15:0:-10:21:27:-1:45:::	TLML_29_	RNA
3668	CLONES_TRBTLML_29__baseline_TCR-JV_cDNA_18_CGACACAC_merged_170000.txt	4893	4	0.000108968	TGCAGTGCCCCAGGGACTAGCGGGAGTAAGTACGAGCAGTACTTC	EEEEEEEEEAEEEEEEEEEEEEEEEEEEEEEEEEEEEEEEEEEEE	TRBV20-1*00(359.7)	TRBD2*00(70)	TRBJ2-7*00(215)		759|767|793|0|8||40.0	16|30|48|12|26||70.0	24|39|67|30|45||75.0												TGCAGTGCCCCAGGGACTAGCGGGAGTAAGTACGAGCAGTACTTC	32								CSAPGTSGSKYEQYF		:::::::::0:-6:8:12:0:-2:26:30:-4:45:::	TLML_29_	RNA
3669	CLONES_TRBTLML_29__baseline_TCR-JV_cDNA_18_CGACACAC_merged_170000.txt	4894	4	0.000108968	TGCAGTGCCGAAGCCCCGGGACGCATGACCTATGGCTACACCTTC	EEEEEEEEEEEEEEEEEEEEEEEEEEEEEEEEEEEEEEEEEEEEE	TRBV20-1*00(110)	TRBD1*00(40),TRBD2*00(40)	TRBJ1-2*00(220)		759|767|793|0|8||40.0	9|17|36|14|22||40.0;13|21|48|14|22||40.0	24|40|68|29|45||80.0												TGCAGTGCCGAAGCCCCGGGACGCATGACCTATGGCTACACCTTC	36								CSAEAPGRMTYGYTF		:::::::::0:-6:8:14:3:-7:22:29:-4:45:::	TLML_29_	RNA
3670	CLONES_TRBTLML_29__baseline_TCR-JV_cDNA_18_CGACACAC_merged_170000.txt	4895	4	0.000108968	TGCAGCTCGGGTCGGGACGGGGGTTACACAGATACGCAGTATTTT	EEEEEEEEEEEEEEEEEEEEEEEEEEEEEEEEEEEEEEEEEEEEE	TRBV20-1*00(160)	TRBD1*00(39)	TRBJ2-3*00(235)		759|764|793|0|5||25.0	11|22|36|12|23|SA17G|39.0	22|41|69|26|45||95.0												TGCAGCTCGGGTCGGGACGGGGGTTACACAGATACGCAGTATTTT	36								CSSGRDGGYTDTQYF		:::::::::0:-9:5:12:1:-2:23:26:-2:45:::	TLML_29_	RNA
3672	CLONES_TRBTLML_29__baseline_TCR-JV_cDNA_18_CGACACAC_merged_170000.txt	4897	4	0.000108968	TGCAGCGTTGAGCACGGGACTAGCGGGGACAATGAGCAGTTCTTC	EEEEEEEEEEEEEEEEEEEEEEEEEEEEEEEEEEEEEEEEEEEEE	TRBV29-1*00(315)	TRBD2*00(65)	TRBJ2-1*00(225)		700|711|734|0|11||55.0	15|28|48|14|27||65.0	25|42|70|28|45||85.0												TGCAGCGTTGAGCACGGGACTAGCGGGGACAATGAGCAGTTCTTC	36								CSVEHGTSGDNEQFF		:::::::::0:-3:11:14:1:-4:27:28:-5:45:::	TLML_29_	RNA
3673	CLONES_TRBTLML_29__baseline_TCR-JV_cDNA_18_CGACACAC_merged_170000.txt	4898	4	0.000108968	TGCAGCGTTGAGGTTAGCGGGGGGGCCTACGAGACCCAGTACTTC	EEEEEEEAEEEEEEEEEEEEEEEEEEEEEEEEEEEEEEEEEEEEE	TRBV29-1*00(904.7)	TRBD2*00(49)	TRBJ2-5*00(215)		700|711|734|0|11||55.0	21|34|48|14|27|SA28G|49.0	25|40|68|30|45||75.0												TGCAGCGTTGAGGTTAGCGGGGGGGCCTACGAGACCCAGTACTTC	32								CSVEVSGGAYETQYF		:::::::::0:-3:11:14:-5:2:27:30:-5:45:::	TLML_29_	RNA
3674	CLONES_TRBTLML_29__baseline_TCR-JV_cDNA_18_CGACACAC_merged_170000.txt	4899	4	0.000108968	TGCAGCGTTGAACCCCTAACGACTAGCACAGATACGCAGTATTTT	EEEEEEEEEEEEEEEEEEEEEEEEEEEEEEEEEEEEEEEEEEEEE	TRBV29-1*00(836)	TRBD1*00(25)	TRBJ2-3*00(255)		700|712|734|0|12||60.0	2|7|36|12|17||25.0	18|41|69|22|45||115.0												TGCAGCGTTGAACCCCTAACGACTAGCACAGATACGCAGTATTTT	36								CSVEPLTTSTDTQYF		:::::::::0:-2:12:12:10:-17:17:22:2:45:::	TLML_29_	RNA
3675	CLONES_TRBTLML_29__baseline_TCR-JV_cDNA_18_CGACACAC_merged_170000.txt	4904	4	0.000108968	TGCGCCAGCAGTCAATTTGCCAGTGGGAGAATACGCAGTATTTT	EEEEEEEEEEEEEEEEEEEEEEEEEEEEEEEEEEEEEEEEEEEA	TRBV23-1*00(501)	TRBD2*00(25)	TRBJ2-3*00(180)		580|596|617|0|16||80.0	25|30|48|24|29||25.0	27|41|69|30|44||70.0												TGCGCCAGCAGTCAATTTGCCAGTGGGAGAATACGCAGTATTTT	32								CASSQFA_WENTQYF		:::::::::0:-1:16:24:-9:-2:29:30:-7:44:::	TLML_29_	RNA
3676	CLONES_TRBTLML_29__baseline_TCR-JV_cDNA_18_CGACACAC_merged_170000.txt	4910	4	0.000108968	TGTGCCAGCGTACCAACGGAGCTCCTACAATGAGCAGTTCTTC	EEEEEEEEEEEEEEEEEEEEEEEEEEEEEEEEEEEEEEEEEEE	TRBV21-1*00(93)		TRBJ2-1*00(270)		544|553|581|0|9||45.0		16|42|70|17|43||130.0												TGTGCCAGCGTACCAACGGAGCTCCTACAATGAGCAGTTCTTC	36								CASVPTE_SYNEQFF		:::::::::0:-8:9:::::17:4:43:::	TLML_29_	RNA
3677	CLONES_TRBTLML_29__baseline_TCR-JV_cDNA_18_CGACACAC_merged_170000.txt	4911	4	0.000108968	TGTGCCAGCAGCCAGGCACAGGTTGGGCCAGCCCCAGCATTTT	EEEEEEEEEEEEEEEEEEEEEEEEEEEEEEEEEEEEEEEEEEE	TRBV3-1*00(295),TRBV3-2*00(295)	TRBD1*00(25)	TRBJ1-5*00(215)		543|557|580|0|14||70.0;543|557|580|0|14||70.0	15|20|36|17|22||25.0	27|42|70|28|43||75.0												TGTGCCAGCAGCCAGGCACAGGTTGGGCCAGCCCCAGCATTTT	36								CASSQAQ_LGQPQHF		:::::::::0:-3:14:17:-3:-4:22:28:-7:43:::	TLML_29_	RNA
3678	CLONES_TRBTLML_29__baseline_TCR-JV_cDNA_18_CGACACAC_merged_170000.txt	4915	4	0.000108968	TGTGCAAGTCGCCACAGACAGGGGCTCCGGGGAGCTGTTTTTT	EEEEEEEEEEEEEEEEEEEEEEEEEEEEEEEEEEEEEEEEEEE	TRBV12-2*00(183.5)	TRBD1*00(40)	TRBJ2-2*00(225)		526|538|563|0|12||60.0	14|22|36|16|24||40.0	26|43|71|26|43||85.0												TGTGCAAGTCGCCACAGACAGGGGCTCCGGGGAGCTGTTTTTT	36								CASRHRQ_GSGELFF		:::::::::0:-5:12:16:-2:-2:24:26:-6:43:::	TLML_29_	RNA
3679	CLONES_TRBTLML_29__baseline_TCR-JV_cDNA_18_CGACACAC_merged_170000.txt	4918	4	0.000108968	TGCGCCAGCACAAGGTAGGCAGAGCAATCAGCCCCAGCATTTT	EEEEEEEEEEEEEEEEEEEEEEEEEEEEEEEEEEEEEEEEEEE	TRBV5-1*00(476)		TRBJ1-5*00(245)		554|564|590|0|10||50.0		21|42|70|22|43||105.0												TGCGCCAGCACAAGGTAGGCAGAGCAATCAGCCCCAGCATTTT	36								CASTR*A_SNQPQHF		:::::::::0:-6:10:::::22:-1:43:::	TLML_29_	RNA
3680	CLONES_TRBTLML_29__baseline_TCR-JV_cDNA_18_CGACACAC_merged_170000.txt	4919	4	0.000108968	TGCGCCAGCAGTCATCCTCGCGGAAAACAATGAGCAGTTCTTC	EEEEEEEEEEEEEEEEEEEEEEEEEEEEEEEEEEEEEAAAAA?	TRBV23-1*00(758)		TRBJ2-1*00(80)		580|594|617|0|14||70.0		25|42|70|26|43||85.0												TGCGCCAGCAGTCATCCTCGCGGAAAACAATGAGCAGTTCTTC	30								CASSHPR_ENNEQFF		:::::::::0:-3:14:::::26:-5:43:::	TLML_29_	RNA
3681	CLONES_TRBTLML_29__baseline_TCR-JV_cDNA_18_CGACACAC_merged_170000.txt	4921	4	0.000108968	TGTCCCAGCAGCGTGGCTAGCGGCACAGATACGCAGTATTTT	EEEEEEEEEEEEEEEEEEEEEEEEEEEEEEEEEEEEEEEEEE	TRBV9*00(473)		TRBJ2-3*00(240)		559|578|595|0|19|SG562CSA573G|63.0		21|41|69|22|42||100.0												TGTCCCAGCAGCGTGGCTAGCGGCACAGATACGCAGTATTTT	36								CPSSVASGTDTQYF		:::::::::0:3:19:::::22:-1:42:::	TLML_29_	RNA
3682	CLONES_TRBTLML_29__baseline_TCR-JV_cDNA_18_CGACACAC_merged_170000.txt	4944	4	0.000108968	TGTGCCTGGTCGCGGGTAGCGGGAAAAGAGACCCAGTACTTC	EEEEEEEEEEEEEEEEEEEEEEEEEEEEEEEEEEEEEEEEEE	TRBV30*00(660)	TRBD2*00(40)	TRBJ2-5*00(225)		787|796|821|0|9||45.0	21|29|48|16|24||40.0	23|40|68|25|42||85.0												TGTGCCTGGTCGCGGGTAGCGGGAAAAGAGACCCAGTACTTC	36								CAWSRVAGKETQYF		:::::::::0:-5:9:16:-5:-3:24:25:-3:42:::	TLML_29_	RNA
3683	CLONES_TRBTLML_29__baseline_TCR-JV_cDNA_18_CGACACAC_merged_170000.txt	4945	4	0.000108968	TGTGCCTGGAGTGTACGGCCGGTGGACAATGAGCAGTTCTTC	EEEEEEEEEEEEEEEEEEEEEEEEEEEEEEEEEEEEEEEEEE	TRBV30*00(365)		TRBJ2-1*00(225)		787|803|821|0|16||80.0		25|42|70|25|42||85.0												TGTGCCTGGAGTGTACGGCCGGTGGACAATGAGCAGTTCTTC	36								CAWSVRPVDNEQFF		:::::::::0:2:16:::::25:-5:42:::	TLML_29_	RNA
3684	CLONES_TRBTLML_29__baseline_TCR-JV_cDNA_18_CGACACAC_merged_170000.txt	4952	4	0.000108968	TGTGCCATCCCGGGACTAGCGAGTGGGTACGAGCAGTACTTC	EEEEEEEEEEEEEEEEEEEEEEEEEEEEEEEEEEEEEEEEEE	TRBV27*00(460)	TRBD2*00(70)	TRBJ2-7*00(215)		556|563|593|0|7||35.0	12|26|48|7|21||70.0	24|39|67|27|42||75.0												TGTGCCATCCCGGGACTAGCGAGTGGGTACGAGCAGTACTTC	36								CAIPGLASGYEQYF		:::::::::0:-10:7:7:4:-6:21:27:-4:42:::	TLML_29_	RNA
3685	CLONES_TRBTLML_29__baseline_TCR-JV_cDNA_18_CGACACAC_merged_170000.txt	4953	4	0.000108968	TGTGCCATCAGTGAGGGGGGTAATGTGGATACGCAGTATTTT	EEEEEEEEEEEEEEEEEEEEEEEEEEEEEEEEEEEEEEEEEE	TRBV10-3*00(340)	TRBD1*00(25)	TRBJ2-3*00(215)		533|548|570|0|15||75.0	18|23|36|15|20||25.0	26|41|69|27|42||75.0												TGTGCCATCAGTGAGGGGGGTAATGTGGATACGCAGTATTTT	36								CAISEGGNVDTQYF		:::::::::0:-2:15:15:-6:-1:20:27:-6:42:::	TLML_29_	RNA
3686	CLONES_TRBTLML_29__baseline_TCR-JV_cDNA_18_CGACACAC_merged_170000.txt	4954	4	0.000108968	TGTGCCATCAGACAGGGGGCAAACACCGGGGAGCTGTTTTTT	EEEEEEEEEEEEEEEEEEEEEEEEEEEEEEEEEEEEEEEEEE	TRBV10-3*00(260)	TRBD1*00(45)	TRBJ2-2*00(245)		533|544|570|0|11||55.0	15|24|36|11|20||45.0	22|43|71|21|42||105.0												TGTGCCATCAGACAGGGGGCAAACACCGGGGAGCTGTTTTTT	36								CAIRQGANTGELFF		:::::::::0:-6:11:11:-3:0:20:21:-2:42:::	TLML_29_	RNA
3687	CLONES_TRBTLML_29__baseline_TCR-JV_cDNA_18_CGACACAC_merged_170000.txt	4955	4	0.000108968	TGTGCCACTTCACCCGGTTTGGGGAGATACGAGCAGTACTTC	EEEEEEEEEEEEEEEEEEEEEEEEEEEEEEEEEEEEEEEEEE	TRBV3-2*00(105)	TRBD1*00(25),TRBD2*00(25)	TRBJ2-7*00(215)		543|550|580|0|7||35.0	9|14|36|12|17||25.0;13|18|48|12|17||25.0	24|39|67|27|42||75.0												TGTGCCACTTCACCCGGTTTGGGGAGATACGAGCAGTACTTC	36								CATSPGLGRYEQYF		:::::::::0:-10:7:12:3:-10:17:27:-4:42:::	TLML_29_	RNA
3688	CLONES_TRBTLML_29__baseline_TCR-JV_cDNA_18_CGACACAC_merged_170000.txt	4956	4	0.000108968	TGTGCCACCTCCAACGACAGCCGCAATCAGCCCCAGCATTTT	EEEEEEEEEEEEEEEEEEEEEEEEEEEEEEEEEEEEEEEEEE	TRBV24-1*00(510)	TRBD1*00(25)	TRBJ1-5*00(240)		559|568|597|0|9||45.0	14|19|36|15|20||25.0	22|42|70|22|42||100.0												TGTGCCACCTCCAACGACAGCCGCAATCAGCCCCAGCATTTT	36								CATSNDSRNQPQHF		:::::::::0:-9:9:15:-2:-5:20:22:-2:42:::	TLML_29_	RNA
3689	CLONES_TRBTLML_29__baseline_TCR-JV_cDNA_18_CGACACAC_merged_170000.txt	4958	4	0.000108968	TGTGCCACCAGTGTCACGGACAAGAACTATGGCTACACCTTC	EEEEEEEEEEEEEEEEEEEEEEEEEEEEEEEEEEEEEEEEEE	TRBV24-1*00(445)	TRBD1*00(25)	TRBJ1-2*00(230)		559|572|597|0|13||65.0	13|18|36|17|22||25.0	22|40|68|24|42||90.0												TGTGCCACCAGTGTCACGGACAAGAACTATGGCTACACCTTC	36								CATSVTDKNYGYTF		:::::::::0:-5:13:17:-1:-6:22:24:-2:42:::	TLML_29_	RNA
3690	CLONES_TRBTLML_29__baseline_TCR-JV_cDNA_18_CGACACAC_merged_170000.txt	4959	4	0.000108968	TGTGCCAGTTCCAAGTCTGGGGCTAGCGGTACGCAGTATTTT	EEEEEEEEEEEEEEEEEEEEEEEEEEEEEEEEEEEEEEEEEE	TRBV19*00(342)	TRBD2*00(39)	TRBJ2-3*00(205)		559|568|596|0|9||45.0	16|27|48|18|29|SA19G|39.0	28|41|69|29|42||65.0												TGTGCCAGTTCCAAGTCTGGGGCTAGCGGTACGCAGTATTTT	36								CASSKSGASGTQYF		:::::::::0:-8:9:18:0:-5:29:29:-8:42:::	TLML_29_	RNA
3691	CLONES_TRBTLML_29__baseline_TCR-JV_cDNA_18_CGACACAC_merged_170000.txt	4960	4	0.000108968	TGTGCCAGTACCCCCCGGGACAGGCCCTACGAGCAGTACTTC	EEEEEEEEEEEEEEEEEEEEEEEEEEEEEEEEEEEEEEEEEE	TRBV19*00(310)	TRBD1*00(55)	TRBJ2-7*00(225)		559|569|596|0|10||50.0	9|20|36|13|24||55.0	22|39|67|25|42||85.0												TGTGCCAGTACCCCCCGGGACAGGCCCTACGAGCAGTACTTC	36								CASTPRDRPYEQYF		:::::::::0:-7:10:13:3:-4:24:25:-2:42:::	TLML_29_	RNA
3692	CLONES_TRBTLML_29__baseline_TCR-JV_cDNA_18_CGACACAC_merged_170000.txt	4961	4	0.000108968	TGTGCCAGTAGTCAAAACGGGGGGTCGGAGACCCAGTACTTC	EEEEEEEEEEEEEEEEEEEEEEEEEEEEEEEEEEEEEEEEEE	TRBV19*00(105)	TRBD1*00(25)	TRBJ2-5*00(215)		559|571|596|0|12||60.0	18|23|36|18|23||25.0	25|40|68|27|42||75.0												TGTGCCAGTAGTCAAAACGGGGGGTCGGAGACCCAGTACTTC	36								CASSQNGGSETQYF		:::::::::0:-5:12:18:-6:-1:23:27:-5:42:::	TLML_29_	RNA
3693	CLONES_TRBTLML_29__baseline_TCR-JV_cDNA_18_CGACACAC_merged_170000.txt	4962	4	0.000108968	TGTGCCAGTAGTGGACAGGGGGTGAGTCAGCCCCAGCATTTT	EEEEEEEEEEEEEEEEEEEEEEEEEEEEEEEEEEEEEEEEEE	TRBV19*00(505)	TRBD1*00(50)	TRBJ1-5*00(220)		559|571|596|0|12||60.0	13|23|36|12|22||50.0	26|42|70|26|42||80.0												TGTGCCAGTAGTGGACAGGGGGTGAGTCAGCCCCAGCATTTT	36								CASSGQGVSQPQHF		:::::::::0:-5:12:12:-1:-1:22:26:-6:42:::	TLML_29_	RNA
3694	CLONES_TRBTLML_29__baseline_TCR-JV_cDNA_18_CGACACAC_merged_170000.txt	4963	4	0.000108968	TGTGCCAGTAGTATCTACAGGGGCCCCTACGAGCAGTACTTC	EEEEEEEEEEEEEEEEEEEEEEEEEEEEEEEEEEEEEEEEEE	TRBV19*00(731)		TRBJ2-7*00(128)		559|573|596|0|14||70.0		15|39|67|18|42|SA18GST21C|88.0												TGTGCCAGTAGTATCTACAGGGGCCCCTACGAGCAGTACTTC	36								CASSIYRGPYEQYF		:::::::::0:-3:14:::::18:5:42:::	TLML_29_	RNA
3695	CLONES_TRBTLML_29__baseline_TCR-JV_cDNA_18_CGACACAC_merged_170000.txt	4964	4	0.000108968	TGTGCCAGTAGTATACTAGGAAGGCAAGAGACCCAGTACTTC	EEEEEEEEEEEEEEEEEEEEEEEEEEEEEEEEEEEEEEEAAA	TRBV19*00(795)		TRBJ2-5*00(100)		559|574|596|0|15||75.0		22|40|68|24|42||90.0												TGTGCCAGTAGTATACTAGGAAGGCAAGAGACCCAGTACTTC	32								CASSILGRQETQYF		:::::::::0:-2:15:::::24:-2:42:::	TLML_29_	RNA
3696	CLONES_TRBTLML_29__baseline_TCR-JV_cDNA_18_CGACACAC_merged_170000.txt	4965	4	0.000108968	TGTGCCAGTAGTAGTAGCGGCACCGCCTACGAGCAGTACTTC	EEEEEEEEEEEEEEEEEEEEEEEEEEEEEEEEEEEEEEEEEE	TRBV19*00(92)	TRBD2*00(30)	TRBJ2-7*00(225)		559|572|596|0|13||65.0	21|27|48|14|20||30.0	22|39|67|25|42||85.0												TGTGCCAGTAGTAGTAGCGGCACCGCCTACGAGCAGTACTTC	36								CASSSSGTAYEQYF		:::::::::0:-4:13:14:-5:-5:20:25:-2:42:::	TLML_29_	RNA
3697	CLONES_TRBTLML_29__baseline_TCR-JV_cDNA_18_CGACACAC_merged_170000.txt	4966	4	0.000108968	TGTGCCAGTAGTAAACTCCAGGGGAGGGAGACCCAGTACTTC	EEEEEEEEEEEEEEEEEEEEEEEEEEEEEEEEEEEEEEEEEE	TRBV19*00(295)	TRBD1*00(30),TRBD2*00(30)	TRBJ2-5*00(215)		559|572|596|0|13||65.0	16|22|36|18|24||30.0;25|31|48|21|27||30.0	25|40|68|27|42||75.0												TGTGCCAGTAGTAAACTCCAGGGGAGGGAGACCCAGTACTTC	36								CASSKLQGRETQYF		:::::::::0:-4:13:18:-4:-2:24:27:-5:42:::	TLML_29_	RNA
3698	CLONES_TRBTLML_29__baseline_TCR-JV_cDNA_18_CGACACAC_merged_170000.txt	4967	4	0.000108968	TGTGCCAGCTCACCTGGGACAGGGGAAGAGACCCAGTACTTC	EEEEEEEEEEEEEEEEEEAEEEEEEEEEEEEEEEEEEEEEEE	TRBV18*00(516)	TRBD1*00(50)	TRBJ2-5*00(217)		702|716|739|0|14||70.0	12|22|36|15|25||50.0	23|40|68|25|42||85.0												TGTGCCAGCTCACCTGGGACAGGGGAAGAGACCCAGTACTTC	32								CASSPGTGEETQYF		:::::::::0:-3:14:15:0:-2:25:25:-3:42:::	TLML_29_	RNA
3699	CLONES_TRBTLML_29__baseline_TCR-JV_cDNA_18_CGACACAC_merged_170000.txt	4968	4	0.000108968	TGTGCCAGCCGGGGGAACTCCTATAATTCACCCCTCCACTTT	EEEEEEEEEEEEEEEEEEEEEEEEEEEEEEEEEEEEEEEEEE	TRBV19*00(265)	TRBD1*00(25),TRBD2*00(25)	TRBJ1-6*00(269)		559|567|596|0|8||40.0	10|15|36|8|13||25.0;14|19|48|8|13||25.0	16|45|73|13|42|SG19A|129.0												TGTGCCAGCCGGGGGAACTCCTATAATTCACCCCTCCACTTT	36								CASRGNSYNSPLHF		:::::::::0:-9:8:8:2:-9:13:13:4:42:::	TLML_29_	RNA
3700	CLONES_TRBTLML_29__baseline_TCR-JV_cDNA_18_CGACACAC_merged_170000.txt	4969	4	0.000108968	TGTGCCAGCCGAGTTTCGGGAGCTAACTACGAGCAGTACTTC	EEEEEEEEEEEEEEEEEEEEEEEEEEEEEEEEEEEEEEEEEE	TRBV6-5*00(294.7)	TRBD2*00(30)	TRBJ2-7*00(220)		519|528|556|0|9||45.0	24|30|48|16|22||30.0	23|39|67|26|42||80.0												TGTGCCAGCCGAGTTTCGGGAGCTAACTACGAGCAGTACTTC	36								CASRVSGANYEQYF		:::::::::0:-8:9:16:-8:-2:22:26:-3:42:::	TLML_29_	RNA
3701	CLONES_TRBTLML_29__baseline_TCR-JV_cDNA_18_CGACACAC_merged_170000.txt	4970	4	0.000108968	TGTGCCAGCGGGCGACAGGGGTTTTCCTACGAGCAGTACTTC	EEEEEEEEEEEEEEEEEEEEEEEEEEEEEEEEEEEEEEEEEE	TRBV28*00(905)	TRBD1*00(40)	TRBJ2-7*00(230)		564|573|601|0|9||45.0	14|22|36|13|21||40.0	21|39|67|24|42||90.0												TGTGCCAGCGGGCGACAGGGGTTTTCCTACGAGCAGTACTTC	36								CASGRQGFSYEQYF		:::::::::0:-8:9:13:-2:-2:21:24:-1:42:::	TLML_29_	RNA
3702	CLONES_TRBTLML_29__baseline_TCR-JV_cDNA_18_CGACACAC_merged_170000.txt	4971	4	0.000108968	TGTGCCAGCATGTATTTCTCTGGGGCCAACGTCCTGACTTTC	EEEEEEEEEEEEEEEEEEEEEEEEEEEEEEEEEEEEEEEEEE	TRBV2*00(325)		TRBJ2-6*00(265)		518|528|555|0|10||50.0		20|45|73|17|42||125.0												TGTGCCAGCATGTATTTCTCTGGGGCCAACGTCCTGACTTTC	36								CASMYFSGANVLTF		:::::::::0:-7:10:::::17:0:42:::	TLML_29_	RNA
3703	CLONES_TRBTLML_29__baseline_TCR-JV_cDNA_18_CGACACAC_merged_170000.txt	4972	4	0.000108968	TGTGCCAGCACCCCACAAGGTCCCACCGGGGAGCTGTTTTTT	EEEEEEEEEEEEEEEEEEEEEEEEEEEEEEEEEEEEEEEEEE	TRBV12-3*00(489),TRBV12-4*00(489)		TRBJ2-2*00(235)		530|540|567|0|10||50.0;530|540|567|0|10||50.0		24|43|71|23|42||95.0												TGTGCCAGCACCCCACAAGGTCCCACCGGGGAGCTGTTTTTT	36								CASTPQGPTGELFF		:::::::::0:-7:10:::::23:-4:42:::	TLML_29_	RNA
3704	CLONES_TRBTLML_29__baseline_TCR-JV_cDNA_18_CGACACAC_merged_170000.txt	4973	4	0.000108968	TGTGCCAGCACCCGGGACAGGGGGAACTCTGAGCAGTTCTTC	EEEEEEEEEEEEEEEEEEEEEEEEEEEEEEEEEEEEEEEEEE	TRBV5-6*00(275),TRBV5-5*00(259),TRBV5-7*00(259)	TRBD1*00(70)	TRBJ2-1*00(205)		550|560|586|0|10||50.0;549|559|585|0|10||50.0;551|561|587|0|10||50.0	9|23|36|10|24||70.0	29|42|70|29|42||65.0												TGTGCCAGCACCCGGGACAGGGGGAACTCTGAGCAGTTCTTC	36								CASTRDRGNSEQFF		:::::::::0:-6:10:10:3:-1:24:29:-9:42:::	TLML_29_	RNA
3705	CLONES_TRBTLML_29__baseline_TCR-JV_cDNA_18_CGACACAC_merged_170000.txt	4974	4	0.000108968	TGTGCCAGCACAGCGGGACTAACTGGAAACACCATATATTTT	EEEEEEEEEEEEEEEEEEEEEEEEEEEEEEEEEEEEEEEEEE	TRBV6-1*00(153),TRBV6-5*00(153),TRBV6-6*00(153),TRBV6-8*00(137)	TRBD2*00(40)	TRBJ1-3*00(240)		516|526|553|0|10||50.0;519|529|556|0|10||50.0;516|526|553|0|10||50.0;512|522|549|0|10||50.0	15|23|48|13|21||40.0	22|42|70|22|42||100.0												TGTGCCAGCACAGCGGGACTAACTGGAAACACCATATATTTT	36								CASTAGLTGNTIYF		:::::::::0:-7:10:13:1:-9:21:22:-2:42:::	TLML_29_	RNA
3706	CLONES_TRBTLML_29__baseline_TCR-JV_cDNA_18_CGACACAC_merged_170000.txt	4975	4	0.000108968	TGTGCCAGCAGTTTTTTTCCGGGAGCGGATACGCAGTATTTT	EEEEEEEEEEEEEEEEEEEEEEEEEEEEEEEEEEEEEEEEEE	TRBV28*00(958)	TRBD1*00(30),TRBD2*00(30)	TRBJ2-3*00(115)		564|578|601|0|14||70.0	10|16|36|18|24||30.0;14|20|48|18|24||30.0	26|41|69|27|42||75.0												TGTGCCAGCAGTTTTTTTCCGGGAGCGGATACGCAGTATTTT	36								CASSFFPGADTQYF		:::::::::0:-3:14:18:2:-8:24:27:-6:42:::	TLML_29_	RNA
3707	CLONES_TRBTLML_29__baseline_TCR-JV_cDNA_18_CGACACAC_merged_170000.txt	4976	4	0.000108968	TGTGCCAGCAGTTTCCGGGACAGGGGGCTCGAGCAGTACTTC	EEEEEEEEEEEEEEEEEEEEEEEEEEEEEEEEEEEEEEEEEE	TRBV27*00(465)	TRBD1*00(70)	TRBJ2-7*00(205)		556|570|593|0|14||70.0	10|24|36|14|28||70.0	26|39|67|29|42||65.0												TGTGCCAGCAGTTTCCGGGACAGGGGGCTCGAGCAGTACTTC	36								CASSFRDRGLEQYF		:::::::::0:-3:14:14:2:0:28:29:-6:42:::	TLML_29_	RNA
3708	CLONES_TRBTLML_29__baseline_TCR-JV_cDNA_18_CGACACAC_merged_170000.txt	4977	4	0.000108968	TGTGCCAGCAGTTTCACAGGGGTCAATCAGCCCCAGCATTTT	EEEEEEEEEEEEEEEEEEEEEEEEEEEEEEEEEEEEEEEEEE	TRBV27*00(265)	TRBD1*00(35)	TRBJ1-5*00(235)		556|570|593|0|14||70.0	15|22|36|15|22||35.0	23|42|70|23|42||95.0												TGTGCCAGCAGTTTCACAGGGGTCAATCAGCCCCAGCATTTT	36								CASSFTGVNQPQHF		:::::::::0:-3:14:15:-3:-2:22:23:-3:42:::	TLML_29_	RNA
3709	CLONES_TRBTLML_29__baseline_TCR-JV_cDNA_18_CGACACAC_merged_170000.txt	4978	4	0.000108968	TGTGCCAGCAGTTTGGCAGGGGGGGCCGGGGAGCTGTTTTTT	EEEEEEEEEEEEEEEEEEEEEEEEEEEEEEEEEEEEEEEEEE	TRBV27*00(175)	TRBD1*00(35)	TRBJ2-2*00(225)		556|570|593|0|14||70.0	16|23|36|16|23||35.0	26|43|71|25|42||85.0												TGTGCCAGCAGTTTGGCAGGGGGGGCCGGGGAGCTGTTTTTT	36								CASSLAGGAGELFF		:::::::::0:-3:14:16:-4:-1:23:25:-6:42:::	TLML_29_	RNA
3710	CLONES_TRBTLML_29__baseline_TCR-JV_cDNA_18_CGACACAC_merged_170000.txt	4979	4	0.000108968	TGTGCCAGCAGTTTGGGCGGAGTGAACACTGAAGCTTTCTTT	EEEEEEEEEEEEEEEEEEEEEEEEEEEEEEEEEEEEEEEEEE	TRBV28*00(640)	TRBD1*00(25)	TRBJ1-1*00(240)		564|578|601|0|14||70.0	20|25|36|14|19||25.0	20|40|68|22|42||100.0												TGTGCCAGCAGTTTGGGCGGAGTGAACACTGAAGCTTTCTTT	36								CASSLGGVNTEAFF		:::::::::0:-3:14:14:-8:1:19:22:0:42:::	TLML_29_	RNA
3711	CLONES_TRBTLML_29__baseline_TCR-JV_cDNA_18_CGACACAC_merged_170000.txt	4980	4	0.000108968	TGTGCCAGCAGTTTATCGTCTGGGGCCAACGTCCTGACTTTC	EEEEEEEEEEEEEEEEEEEEEEEEEEEEEEEEEEEEEEEEEE	TRBV12-3*00(205),TRBV12-4*00(205)		TRBJ2-6*00(260)		530|545|567|0|15||75.0;530|545|567|0|15||75.0		21|45|73|18|42||120.0												TGTGCCAGCAGTTTATCGTCTGGGGCCAACGTCCTGACTTTC	36								CASSLSSGANVLTF		:::::::::0:-2:15:::::18:-1:42:::	TLML_29_	RNA
3712	CLONES_TRBTLML_29__baseline_TCR-JV_cDNA_18_CGACACAC_merged_170000.txt	4981	4	0.000108968	TGTGCCAGCAGTTTACGTCATTCTATCTACGAGCAGTACTTC	EEEEEEEEEEEEEEEEEEEEEEEEEEEEEEEEEEEEEEEEEE	TRBV28*00(810)		TRBJ2-7*00(220)		564|579|601|0|15||75.0		23|39|67|26|42||80.0												TGTGCCAGCAGTTTACGTCATTCTATCTACGAGCAGTACTTC	36								CASSLRHSIYEQYF		:::::::::0:-2:15:::::26:-3:42:::	TLML_29_	RNA
3713	CLONES_TRBTLML_29__baseline_TCR-JV_cDNA_18_CGACACAC_merged_170000.txt	4982	4	0.000108968	TGTGCCAGCAGTTTACAAGCGGGCTCAAGACCGCAGTACTTC	EEEEEEEEEEEEEEEEEEEEEEEEEEEEEEEEEEEEEEEEEE	TRBV28*00(185)	TRBD2*00(30)	TRBJ2-7*00(190)		564|579|601|0|15||75.0	22|28|48|17|23||30.0	29|39|67|32|42||50.0												TGTGCCAGCAGTTTACAAGCGGGCTCAAGACCGCAGTACTTC	36								CASSLQAGSRPQYF		:::::::::0:-2:15:17:-6:-4:23:32:-9:42:::	TLML_29_	RNA
3714	CLONES_TRBTLML_29__baseline_TCR-JV_cDNA_18_CGACACAC_merged_170000.txt	4983	4	0.000108968	TGTGCCAGCAGTTTAGCCGGGTCGGGTGAAAAACTGTTTTTT	EEEEEEEEEEEEEEEEEEEEEEEEEEEEEEEEEEEEEEEEEE	TRBV12-3*00(420),TRBV12-4*00(420)		TRBJ1-4*00(220)		530|547|567|0|17||85.0;530|547|567|0|17||85.0		27|43|71|26|42||80.0												TGTGCCAGCAGTTTAGCCGGGTCGGGTGAAAAACTGTTTTTT	36								CASSLAGSGEKLFF		:::::::::0:0:17:::::26:-7:42:::	TLML_29_	RNA
3715	CLONES_TRBTLML_29__baseline_TCR-JV_cDNA_18_CGACACAC_merged_170000.txt	4984	4	0.000108968	TGTGCCAGCAGTTTAGCGTATGGGGGGCGCGAGCAGTACTTC	EEEEEEEEEEEEEEEEEEEEEEEEEEEEEEEEEEEEEEEEEE	TRBV12-3*00(375),TRBV12-4*00(375)	TRBD1*00(35)	TRBJ2-7*00(205)		530|548|567|0|18||90.0;530|548|567|0|18||90.0	18|25|36|22|29||35.0	26|39|67|29|42||65.0												TGTGCCAGCAGTTTAGCGTATGGGGGGCGCGAGCAGTACTTC	36								CASSLAYGGREQYF		:::::::::0:1:18:22:-6:1:29:29:-6:42:::	TLML_29_	RNA
3716	CLONES_TRBTLML_29__baseline_TCR-JV_cDNA_18_CGACACAC_merged_170000.txt	4985	4	0.000108968	TGTGCCAGCAGTTTAGCGATGGGCAGAGATACGCAGTATTTT	EEEEEEEEEEEEEEEEEEEEEEEEEEEEEEEEEEEEEEEEEE	TRBV28*00(431)		TRBJ2-3*00(224)		564|579|601|0|15||75.0		21|41|69|22|42|SC24G|84.0												TGTGCCAGCAGTTTAGCGATGGGCAGAGATACGCAGTATTTT	36								CASSLAMGRDTQYF		:::::::::0:-2:15:::::22:-1:42:::	TLML_29_	RNA
3717	CLONES_TRBTLML_29__baseline_TCR-JV_cDNA_18_CGACACAC_merged_170000.txt	4986	4	0.000108968	TGTGCCAGCAGTTTAGGCGGGAGCACAGATACGCAGTATTTT	EEEEEEEEEEEEEEEEEEEEEEEEEEEEEEEEEEEEEEEEEE	TRBV12-3*00(340),TRBV12-4*00(340)	TRBD2*00(25)	TRBJ2-3*00(245)		530|546|567|0|16||80.0;530|546|567|0|16||80.0	23|28|48|16|21||25.0	20|41|69|21|42||105.0												TGTGCCAGCAGTTTAGGCGGGAGCACAGATACGCAGTATTTT	36								CASSLGGSTDTQYF		:::::::::0:-1:16:16:-7:-4:21:21:0:42:::	TLML_29_	RNA
3718	CLONES_TRBTLML_29__baseline_TCR-JV_cDNA_18_CGACACAC_merged_170000.txt	4987	4	0.000108968	TGTGCCAGCAGTTTAGGAAGAGGCCTGGGGGAGCAGTACTTC	EEEEEEEEEEEEEEEEEEEEEEEEEEEEEEEEEEEEEEEEEE	TRBV28*00(120)		TRBJ2-7*00(200)		564|579|601|0|15||75.0		27|39|67|30|42||60.0												TGTGCCAGCAGTTTAGGAAGAGGCCTGGGGGAGCAGTACTTC	36								CASSLGRGLGEQYF		:::::::::0:-2:15:::::30:-7:42:::	TLML_29_	RNA
3719	CLONES_TRBTLML_29__baseline_TCR-JV_cDNA_18_CGACACAC_merged_170000.txt	4988	4	0.000108968	TGTGCCAGCAGTTTAACGGAGGGGTACACTGAAGCTTTCTTT	EEEEEEEEEEEEEEEEEEEEEEEEEEEEEEEEEEAAAAA???	TRBV27*00(715)	TRBD2*00(30)	TRBJ1-1*00(70)		556|571|593|0|15||75.0	26|32|48|17|23||30.0	23|40|68|25|42||85.0												TGTGCCAGCAGTTTAACGGAGGGGTACACTGAAGCTTTCTTT	30								CASSLTEGYTEAFF		:::::::::0:-2:15:17:-10:0:23:25:-3:42:::	TLML_29_	RNA
3720	CLONES_TRBTLML_29__baseline_TCR-JV_cDNA_18_CGACACAC_merged_170000.txt	4989	4	0.000108968	TGTGCCAGCAGTTCTTGGGACACCGCGGGGGAGCAGTACTTC	EEEEEEEEEEEEEEEEEEEEEEEEEEEEEEEEEEEEEEEEEE	TRBV12-3*00(788),TRBV12-4*00(788)	TRBD1*00(30)	TRBJ2-7*00(200)		530|543|567|0|13||65.0;530|543|567|0|13||65.0	12|18|36|16|22||30.0	27|39|67|30|42||60.0												TGTGCCAGCAGTTCTTGGGACACCGCGGGGGAGCAGTACTTC	36								CASSSWDTAGEQYF		:::::::::0:-4:13:16:0:-6:22:30:-7:42:::	TLML_29_	RNA
3721	CLONES_TRBTLML_29__baseline_TCR-JV_cDNA_18_CGACACAC_merged_170000.txt	4990	4	0.000108968	TGTGCCAGCAGTTCCCGGACGGTGTACAATGAGCAGTTCTTC	EEEEEEEEEEEEEEEEEEEEEEEEEEEEEEEEEEEEAEEEEE	TRBV27*00(840)	TRBD1*00(25),TRBD2*00(25)	TRBJ2-1*00(185)		556|569|593|0|13||65.0	9|14|36|13|18||25.0;13|18|48|13|18||25.0	24|42|70|24|42||90.0												TGTGCCAGCAGTTCCCGGACGGTGTACAATGAGCAGTTCTTC	32								CASSSRTVYNEQFF		:::::::::0:-4:13:13:3:-10:18:24:-4:42:::	TLML_29_	RNA
3722	CLONES_TRBTLML_29__baseline_TCR-JV_cDNA_18_CGACACAC_merged_170000.txt	4991	4	0.000108968	TGTGCCAGCAGTTGGCGGTCCAGCACAGATACGCAGTATTTT	EEEEEEEEEEEEEEEEEEEEEEEEEEEEEEEEEEEEEAAAAA	TRBV12-4*00(1130),TRBV12-3*00(1082)		TRBJ2-3*00(105)		530|543|567|0|13||65.0;530|543|567|0|13||65.0		20|41|69|21|42||105.0												TGTGCCAGCAGTTGGCGGTCCAGCACAGATACGCAGTATTTT	32								CASSWRSSTDTQYF		:::::::::0:-4:13:::::21:0:42:::	TLML_29_	RNA
3723	CLONES_TRBTLML_29__baseline_TCR-JV_cDNA_18_CGACACAC_merged_170000.txt	4992	4	0.000108968	TGTGCCAGCAGTTGGGGACTAGCAAACAATGAGCAGTTCTTC	EEEEEEEEEEEEEEEEEEEEEEEEEEEEEEEEEEEEEEEEEE	TRBV6-5*00(155),TRBV6-6*00(155),TRBV6-1*00(150),TRBV6-4*00(150)	TRBD2*00(45)	TRBJ2-1*00(225)		519|532|556|0|13||65.0;516|529|553|0|13||65.0;516|528|553|0|12||60.0;518|530|555|0|12||60.0	16|25|48|14|23||45.0	25|42|70|25|42||85.0												TGTGCCAGCAGTTGGGGACTAGCAAACAATGAGCAGTTCTTC	36								CASSWGLANNEQFF		:::::::::0:-4:13:14:0:-7:23:25:-5:42:::	TLML_29_	RNA
3724	CLONES_TRBTLML_29__baseline_TCR-JV_cDNA_18_CGACACAC_merged_170000.txt	4993	4	0.000108968	TGTGCCAGCAGTTGGACTAGCCTTTCCTACGAGCAGTACTTC	EEEEEEEEEEEEEEEEEEEEEEEEEEEEEEEEEEEEEEEEEE	TRBV6-5*00(755)	TRBD2*00(40)	TRBJ2-7*00(230)		519|532|556|0|13||65.0	17|25|48|13|21||40.0	21|39|67|24|42||90.0												TGTGCCAGCAGTTGGACTAGCCTTTCCTACGAGCAGTACTTC	36								CASSWTSLSYEQYF		:::::::::0:-4:13:13:-1:-7:21:24:-1:42:::	TLML_29_	RNA
3725	CLONES_TRBTLML_29__baseline_TCR-JV_cDNA_18_CGACACAC_merged_170000.txt	4994	4	0.000108968	TGTGCCAGCAGTTATGGGGCGGGAGGCATGGAGCAGTACTTC	EEEEEEEEEEEEEEEEEEEEEEEEEEEEEEEEEEEEEEEEEE	TRBV6-2*00(476),TRBV6-3*00(476)	TRBD2*00(40)	TRBJ2-7*00(200)		516|530|553|0|14||70.0;516|530|553|0|14||70.0	23|31|48|18|26||40.0	27|39|67|30|42||60.0												TGTGCCAGCAGTTATGGGGCGGGAGGCATGGAGCAGTACTTC	36								CASSYGAGGMEQYF		:::::::::0:-3:14:18:-7:-1:26:30:-7:42:::	TLML_29_	RNA
3726	CLONES_TRBTLML_29__baseline_TCR-JV_cDNA_18_CGACACAC_merged_170000.txt	4995	4	0.000108968	TGTGCCAGCAGTTACTCGCTTGAAACCGGGGAGCTGTTTTTT	EEEEEEEEEEEEEEEEEEEEEEEEEEEEEEEEEEEEEEEEEE	TRBV6-2*00(240),TRBV6-3*00(240),TRBV6-5*00(224),TRBV6-6*00(224)		TRBJ2-2*00(230)		516|534|553|0|18||90.0;516|534|553|0|18||90.0;519|537|556|0|18||90.0;516|534|553|0|18||90.0		25|43|71|24|42||90.0												TGTGCCAGCAGTTACTCGCTTGAAACCGGGGAGCTGTTTTTT	36								CASSYSLETGELFF		:::::::::0:1:18:::::24:-5:42:::	TLML_29_	RNA
3727	CLONES_TRBTLML_29__baseline_TCR-JV_cDNA_18_CGACACAC_merged_170000.txt	4996	4	0.000108968	TGTGCCAGCAGTTACTCGGGACAGAAAGAGACCCAGTACTTC	EEEEEEEEEEEEEEEEEEEEEEEEEEEEEEAEEEEEEEEEEE	TRBV6-5*00(180),TRBV6-6*00(180),TRBV6-4*00(164)	TRBD1*00(30)	TRBJ2-5*00(225)		519|537|556|0|18||90.0;516|534|553|0|18||90.0;518|536|555|0|18|SG530T|74.0	13|19|36|18|24||30.0	23|40|68|25|42||85.0												TGTGCCAGCAGTTACTCGGGACAGAAAGAGACCCAGTACTTC	32								CASSYSGQKETQYF		:::::::::0:1:18:18:-1:-5:24:25:-3:42:::	TLML_29_	RNA
3728	CLONES_TRBTLML_29__baseline_TCR-JV_cDNA_18_CGACACAC_merged_170000.txt	4997	4	0.000108968	TGTGCCAGCAGTTACCCGGGGGACACAGATACGCAGTATTTT	EEEEEEEEEEEEEEEEEEEEEEEEEEEEEEEEEEEEEEEEEE	TRBV6-5*00(244)	TRBD1*00(25),TRBD2*00(25)	TRBJ2-3*00(235)		519|534|556|0|15||75.0	10|15|36|15|20||25.0;14|19|48|15|20||25.0	22|41|69|23|42||95.0												TGTGCCAGCAGTTACCCGGGGGACACAGATACGCAGTATTTT	36								CASSYPGDTDTQYF		:::::::::0:-2:15:15:2:-9:20:23:-2:42:::	TLML_29_	RNA
3729	CLONES_TRBTLML_29__baseline_TCR-JV_cDNA_18_CGACACAC_merged_170000.txt	4998	4	0.000108968	TGTGCCAGCAGTTACAGGGGCCGGGGTACTGAAGCTTTCTTT	EEEEEEEEEEEEEEEEEEEEEEEEEEEEEEEEEEEEEEEEEE	TRBV6-5*00(241.3),TRBV6-6*00(229.3),TRBV6-1*00(226.3),TRBV6-2*00(225.3),TRBV6-3*00(225.3)	TRBD1*00(25),TRBD2*00(25)	TRBJ1-1*00(215)		519|534|556|0|15||75.0;516|531|553|0|15||75.0;516|528|553|0|12||60.0;516|531|553|0|15||75.0;516|531|553|0|15||75.0	10|15|36|20|25||25.0;14|19|48|20|25||25.0	25|40|68|27|42||75.0												TGTGCCAGCAGTTACAGGGGCCGGGGTACTGAAGCTTTCTTT	36								CASSYRGRGTEAFF		:::::::::0:-2:15:20:2:-9:25:27:-5:42:::	TLML_29_	RNA
3730	CLONES_TRBTLML_29__baseline_TCR-JV_cDNA_18_CGACACAC_merged_170000.txt	4999	4	0.000108968	TGTGCCAGCAGTCCGGCCCGGGACTTCAATGAGCAGTTCTTC	EEEEEEEEEEEEEEEEEEEEEEEEEEEEEEEEEEEEEEEEEE	TRBV6-2*00(676),TRBV6-3*00(676)	TRBD2*00(45),TRBD1*00(40)	TRBJ2-1*00(220)		516|528|553|0|12||60.0;516|528|553|0|12||60.0	13|22|48|16|25||45.0;9|17|36|16|24||40.0	26|42|70|26|42||80.0												TGTGCCAGCAGTCCGGCCCGGGACTTCAATGAGCAGTTCTTC	36								CASSPARDFNEQFF		:::::::::0:-5:12:16:3:-10:25:26:-6:42:::	TLML_29_	RNA
3731	CLONES_TRBTLML_29__baseline_TCR-JV_cDNA_18_CGACACAC_merged_170000.txt	5000	4	0.000108968	TGTGCCAGCAGTCCGGGCCTCTCTGGAAACACCATATATTTT	EEEEEEEEEEEEEEEEEEEEEEEEEEEEEEEEEEEEEEEEEE	TRBV6-1*00(230),TRBV6-5*00(230),TRBV6-3*00(214),TRBV6-6*00(214),TRBV6-8*00(214)	TRBD1*00(25),TRBD2*00(25)	TRBJ1-3*00(250)		516|528|553|0|12||60.0;519|531|556|0|12||60.0;516|528|553|0|12||60.0;516|528|553|0|12||60.0;512|524|549|0|12||60.0	10|15|36|12|17||25.0;14|19|48|12|17||25.0	20|42|70|20|42||110.0												TGTGCCAGCAGTCCGGGCCTCTCTGGAAACACCATATATTTT	36								CASSPGLSGNTIYF		:::::::::0:-5:12:12:2:-9:17:20:0:42:::	TLML_29_	RNA
3732	CLONES_TRBTLML_29__baseline_TCR-JV_cDNA_18_CGACACAC_merged_170000.txt	5001	4	0.000108968	TGTGCCAGCAGTGCTTCCGATCCTTACAATGAGCAGTTCTTC	EEEEEEEEEEEEEEEEEEEEEEEEEEEEEEEEEEEEEEEEEE	TRBV6-1*00(882.5)		TRBJ2-1*00(157.5)		516|529|553|0|13||65.0		24|42|70|24|42||90.0												TGTGCCAGCAGTGCTTCCGATCCTTACAATGAGCAGTTCTTC	36								CASSASDPYNEQFF		:::::::::0:-4:13:::::24:-4:42:::	TLML_29_	RNA
3733	CLONES_TRBTLML_29__baseline_TCR-JV_cDNA_18_CGACACAC_merged_170000.txt	5002	4	0.000108968	TGTGCCAGCAGTGCGGGCACAGGTGACTATGGCTACACCTTC	EEEEEEEEEEEEEEEEEEEEEEEEEEEEEEEEEEEEEEEEEE	TRBV6-1*00(655)	TRBD1*00(25)	TRBJ1-2*00(225)		516|529|553|0|13||65.0	15|20|36|18|23||25.0	23|40|68|25|42||85.0												TGTGCCAGCAGTGCGGGCACAGGTGACTATGGCTACACCTTC	36								CASSAGTGDYGYTF		:::::::::0:-4:13:18:-3:-4:23:25:-3:42:::	TLML_29_	RNA
3734	CLONES_TRBTLML_29__baseline_TCR-JV_cDNA_18_CGACACAC_merged_170000.txt	5003	4	0.000108968	TGTGCCAGCAGTGACTCGGCGGAGGGCGGTGAGCAGTTCTTC	EEEEEEEEEEEEEEEEEEEEEEEEEEEEEEEEEEEEEEEEEE	TRBV6-4*00(755)	TRBD2*00(35)	TRBJ2-1*00(201)		518|536|555|0|18||90.0	26|33|48|20|27||35.0	29|42|70|29|42||65.0												TGTGCCAGCAGTGACTCGGCGGAGGGCGGTGAGCAGTTCTTC	36								CASSDSAEGGEQFF		:::::::::0:1:18:20:-10:1:27:29:-9:42:::	TLML_29_	RNA
3735	CLONES_TRBTLML_29__baseline_TCR-JV_cDNA_18_CGACACAC_merged_170000.txt	5004	4	0.000108968	TGTGCCAGCAGTGACTCGAAGCAGGACACTGAAGCTTTCTTT	AAAAEEEEEEEEEEEEEEEEEEEEEEEEEEEEEEEEEEEEEE	TRBV6-4*00(100)		TRBJ1-1*00(225)		518|537|555|0|19||95.0		23|40|68|25|42||85.0												TGTGCCAGCAGTGACTCGAAGCAGGACACTGAAGCTTTCTTT	32								CASSDSKQDTEAFF		:::::::::0:2:19:::::25:-3:42:::	TLML_29_	RNA
3736	CLONES_TRBTLML_29__baseline_TCR-JV_cDNA_18_CGACACAC_merged_170000.txt	5005	4	0.000108968	TGTGCCAGCAGTGACCGGGAGGAGAGCTCCGAGCAGTACTTC	EEEEEEEEEEEEEEEEEEEEEEEEEEEEEEEEEEEEEEEEEE	TRBV25-1*00(510)	TRBD2*00(35),TRBD1*00(30)	TRBJ2-7*00(201)		551|565|588|0|14||70.0	24|31|48|15|22||35.0;10|16|36|14|20||30.0	26|39|67|29|42||65.0												TGTGCCAGCAGTGACCGGGAGGAGAGCTCCGAGCAGTACTTC	36								CASSDREESSEQYF		:::::::::0:-3:14:15:-8:-1:22:29:-6:42:::	TLML_29_	RNA
3737	CLONES_TRBTLML_29__baseline_TCR-JV_cDNA_18_CGACACAC_merged_170000.txt	5006	4	0.000108968	TGTGCCAGCAGTGACAGGGGGTACACAGATACGCAGTATTTT	EEEEEEEEEEEEEEEEEEEEEEEEEEEEEEEEEEEEEEEEEE	TRBV2*00(116)	TRBD1*00(35)	TRBJ2-3*00(235)		518|532|555|0|14||70.0	16|23|36|14|21||35.0	22|41|69|23|42||95.0												TGTGCCAGCAGTGACAGGGGGTACACAGATACGCAGTATTTT	36								CASSDRGYTDTQYF		:::::::::0:-3:14:14:-4:-1:21:23:-2:42:::	TLML_29_	RNA
3738	CLONES_TRBTLML_29__baseline_TCR-JV_cDNA_18_CGACACAC_merged_170000.txt	5007	4	0.000108968	TGTGCCAGCAGCTTTTTTGCCAACACCGGGGAGCTGTTTTTT	EEEEEEEEEEEEEEEEEEEEEEEEEEEEEEEEEEEEEEEEEE	TRBV11-3*00(380),TRBV11-1*00(364),TRBV11-2*00(348)		TRBJ2-2*00(245)		521|535|558|0|14||70.0;531|545|568|0|14||70.0;522|536|559|0|14||70.0		22|43|71|21|42||105.0												TGTGCCAGCAGCTTTTTTGCCAACACCGGGGAGCTGTTTTTT	36								CASSFFANTGELFF		:::::::::0:-3:14:::::21:-2:42:::	TLML_29_	RNA
3739	CLONES_TRBTLML_29__baseline_TCR-JV_cDNA_18_CGACACAC_merged_170000.txt	5008	4	0.000108968	TGTGCCAGCAGCTTTGGACAGGGCACAGATACGCAGTATTTT	EEEEEEEEEEEEEEEEEEEEEEEEEEEEEEEEEEEEEEAAAA	TRBV7-2*00(1063)	TRBD1*00(35)	TRBJ2-3*00(105)		580|594|617|0|14||70.0	13|20|36|15|22||35.0	21|41|69|22|42||100.0												TGTGCCAGCAGCTTTGGACAGGGCACAGATACGCAGTATTTT	32								CASSFGQGTDTQYF		:::::::::0:-3:14:15:-1:-4:22:22:-1:42:::	TLML_29_	RNA
3740	CLONES_TRBTLML_29__baseline_TCR-JV_cDNA_18_CGACACAC_merged_170000.txt	5009	4	0.000108968	TGTGCCAGCAGCTTTAGGGGCTCCTACAATGAGCAGTTCTTC	EEEEEEEEEEEEEEEEEEEEEEEEEEEEEEEEEEEEEEEEEE	TRBV11-2*00(525),TRBV11-3*00(493),TRBV11-1*00(477)		TRBJ2-1*00(264)		522|536|559|0|14||70.0;521|535|558|0|14||70.0;531|545|568|0|14||70.0		14|42|70|14|42|SA18G|124.0												TGTGCCAGCAGCTTTAGGGGCTCCTACAATGAGCAGTTCTTC	36								CASSFRGSYNEQFF		:::::::::0:-3:14:::::14:6:42:::	TLML_29_	RNA
3741	CLONES_TRBTLML_29__baseline_TCR-JV_cDNA_18_CGACACAC_merged_170000.txt	5010	4	0.000108968	TGTGCCAGCAGCTTCGGACAGGCTAACTATGGCTACACCTTC	EEEEEEEEEEEEEEEEEEEEEEEEEEEEEEEEEEEEEEEEEE	TRBV5-5*00(190),TRBV5-3*00(174),TRBV5-6*00(174)	TRBD1*00(30)	TRBJ1-2*00(245)		549|563|585|0|14||70.0;551|565|587|0|14|SA559C|54.0;550|564|586|0|14||70.0	13|19|36|15|21||30.0	19|40|68|21|42||105.0												TGTGCCAGCAGCTTCGGACAGGCTAACTATGGCTACACCTTC	36								CASSFGQANYGYTF		:::::::::0:-2:14:15:-1:-5:21:21:1:42:::	TLML_29_	RNA
3742	CLONES_TRBTLML_29__baseline_TCR-JV_cDNA_18_CGACACAC_merged_170000.txt	5011	4	0.000108968	TGTGCCAGCAGCTTGGGCGCGGGCACAGATACGCAGTATTTT	EEEEEEEEEEEEEEEEEEEEEEEEEEEEEEEEEEEEEEEEEA	TRBV5-4*00(940)		TRBJ2-3*00(120)		549|565|585|0|16||80.0		21|41|69|22|42||100.0												TGTGCCAGCAGCTTGGGCGCGGGCACAGATACGCAGTATTTT	32								CASSLGAGTDTQYF		:::::::::0:0:16:::::22:-1:42:::	TLML_29_	RNA
3743	CLONES_TRBTLML_29__baseline_TCR-JV_cDNA_18_CGACACAC_merged_170000.txt	5012	4	0.000108968	TGTGCCAGCAGCTTGGACAGGGATAACTATGGCTACACCTTC	EEEEEEEEEEEEEEEEEEEEEEEEEEEEEEEEEEEEEEEEEE	TRBV5-4*00(425),TRBV5-8*00(409)	TRBD1*00(30)	TRBJ1-2*00(235)		549|565|585|0|16||80.0;551|567|587|0|16||80.0	15|21|36|16|22||30.0	21|40|68|23|42||95.0												TGTGCCAGCAGCTTGGACAGGGATAACTATGGCTACACCTTC	36								CASSLDRDNYGYTF		:::::::::0:0:16:16:-3:-3:22:23:-1:42:::	TLML_29_	RNA
3744	CLONES_TRBTLML_29__baseline_TCR-JV_cDNA_18_CGACACAC_merged_170000.txt	5013	4	0.000108968	TGTGCCAGCAGCTTGACAGGGGCACGTCAAGAGCAGTACTTC	EEEEEEEEEEEEEEEEEEEEEEEEEEEEEEEEEEEEEEEEEE	TRBV5-4*00(835)	TRBD1*00(35)	TRBJ2-7*00(100)		549|564|585|0|15||75.0	15|22|36|15|22||35.0	27|39|67|30|42||60.0												TGTGCCAGCAGCTTGACAGGGGCACGTCAAGAGCAGTACTTC	36								CASSLTGARQEQYF		:::::::::0:-1:15:15:-3:-2:22:30:-7:42:::	TLML_29_	RNA
3746	CLONES_TRBTLML_29__baseline_TCR-JV_cDNA_18_CGACACAC_merged_170000.txt	5015	4	0.000108968	TGTGCCAGCAGCTTATCACAGGGTCCTTACGAGCAGTACTTC	EEEEEEEEEEEEEEEEEEEEEEEEEEEEEEEEEEEEEEEEEE	TRBV7-2*00(328)	TRBD1*00(30)	TRBJ2-7*00(178.3)		580|595|617|0|15||75.0	15|21|36|17|23||30.0	24|39|67|27|42||75.0												TGTGCCAGCAGCTTATCACAGGGTCCTTACGAGCAGTACTTC	36								CASSLSQGPYEQYF		:::::::::0:-2:15:17:-3:-3:23:27:-4:42:::	TLML_29_	RNA
3747	CLONES_TRBTLML_29__baseline_TCR-JV_cDNA_18_CGACACAC_merged_170000.txt	5016	4	0.000108968	TGTGCCAGCAGCTTATCAGGGATGAACACTGAAGCTTTCTTT	EEEEEEEEEEEEEEEEEEEEEEEEEEEEEEEEEEEEEEEEEE	TRBV7-2*00(213)	TRBD1*00(25)	TRBJ1-1*00(245)		580|595|617|0|15||75.0	16|21|36|16|21||25.0	19|40|68|21|42||105.0												TGTGCCAGCAGCTTATCAGGGATGAACACTGAAGCTTTCTTT	36								CASSLSGMNTEAFF		:::::::::0:-2:15:16:-4:-3:21:21:1:42:::	TLML_29_	RNA
3748	CLONES_TRBTLML_29__baseline_TCR-JV_cDNA_18_CGACACAC_merged_170000.txt	5017	4	0.000108968	TGTGCCAGCAGCTTACCTCGACAAGCGTATGAGCAGTTCTTC	EEEEEEEEEEEEEEEEEEEEEEEEEEEEEEEEEEEEEEEEEE	TRBV11-2*00(248)		TRBJ2-1*00(155)		522|537|559|0|15||75.0		28|42|70|28|42||70.0												TGTGCCAGCAGCTTACCTCGACAAGCGTATGAGCAGTTCTTC	36								CASSLPRQAYEQFF		:::::::::0:-2:15:::::28:-8:42:::	TLML_29_	RNA
3749	CLONES_TRBTLML_29__baseline_TCR-JV_cDNA_18_CGACACAC_merged_170000.txt	5018	4	0.000108968	TGTGCCAGCAGCTTAGTGGGGAGCAATCAGCCCCAGCATTTT	EEEEEEEEEEEEEEEEEEEEEEEEEEEEEEEEEEEEEEEEEE	TRBV7-2*00(780)		TRBJ1-5*00(245)		580|596|617|0|16||80.0		21|42|70|21|42||105.0												TGTGCCAGCAGCTTAGTGGGGAGCAATCAGCCCCAGCATTTT	36								CASSLVGSNQPQHF		:::::::::0:-1:16:::::21:-1:42:::	TLML_29_	RNA
3750	CLONES_TRBTLML_29__baseline_TCR-JV_cDNA_18_CGACACAC_merged_170000.txt	5019	4	0.000108968	TGTGCCAGCAGCTTAGCCGCCCCGGGGGACACCATATATTTT	EEEEEEEEEEEEEEEEEEEEEEEEEEEEEEEEEEEEEEEEEE	TRBV7-2*00(295)	TRBD1*00(30),TRBD2*00(30)	TRBJ1-3*00(242.8)		580|597|617|0|17||85.0	9|15|36|20|26||30.0;13|19|48|20|26||30.0	28|42|70|28|42||70.0												TGTGCCAGCAGCTTAGCCGCCCCGGGGGACACCATATATTTT	36								CASSLAAPGDTIYF		:::::::::0:0:17:20:3:-9:26:28:-8:42:::	TLML_29_	RNA
3751	CLONES_TRBTLML_29__baseline_TCR-JV_cDNA_18_CGACACAC_merged_170000.txt	5020	4	0.000108968	TGTGCCAGCAGCTTAGCGGCAGGAAAAGAGACCCAGTACTTC	EEEEEEEEEEEEEEEEEEEEEEEEEEEEEEEEEEEEEEEEEE	TRBV13*00(356)		TRBJ2-5*00(209)		567|583|604|0|16||80.0		23|40|68|25|42||85.0												TGTGCCAGCAGCTTAGCGGCAGGAAAAGAGACCCAGTACTTC	36								CASSLAAGKETQYF		:::::::::0:-1:16:::::25:-3:42:::	TLML_29_	RNA
3752	CLONES_TRBTLML_29__baseline_TCR-JV_cDNA_18_CGACACAC_merged_170000.txt	5021	4	0.000108968	TGTGCCAGCAGCTTAGCGAGGACAGGGGCCGAGCAGTACTTC	EEEEEEEEEEEEEEEEEEEEEEEEEEEEEEEEEEEEEEEAAA	TRBV7-2*00(1130)	TRBD1*00(45)	TRBJ2-7*00(75)		580|598|617|0|18||90.0	13|22|36|19|28||45.0	26|39|67|29|42||65.0												TGTGCCAGCAGCTTAGCGAGGACAGGGGCCGAGCAGTACTTC	32								CASSLARTGAEQYF		:::::::::0:1:18:19:-1:-2:28:29:-6:42:::	TLML_29_	RNA
3753	CLONES_TRBTLML_29__baseline_TCR-JV_cDNA_18_CGACACAC_merged_170000.txt	5022	4	0.000108968	TGTGCCAGCAGCTTAGCAGAGAGGGTCTACGAGCAGTACTTC	EEEEEEEEEEEEEEEEEEEEEEEEEEEEEEEEEEEEEEEEEE	TRBV7-8*00(272),TRBV7-2*00(240)	TRBD2*00(25)	TRBJ2-7*00(220)		567|584|604|0|17||85.0;580|597|617|0|17||85.0	27|32|48|20|25||25.0	23|39|67|26|42||80.0												TGTGCCAGCAGCTTAGCAGAGAGGGTCTACGAGCAGTACTTC	36								CASSLAERVYEQYF		:::::::::0:0:17:20:-11:0:25:26:-3:42:::	TLML_29_	RNA
3754	CLONES_TRBTLML_29__baseline_TCR-JV_cDNA_18_CGACACAC_merged_170000.txt	5023	4	0.000108968	TGTGCCAGCAGCTTAGGGCTAAAGGGGGGCGAGCAGTTCTTC	EEEEEEEEEEEEEEEEEEEEEEEEEEEEEEEEEEEEEEEEEE	TRBV7-2*00(173),TRBV7-4*00(173),TRBV7-8*00(173),TRBV7-3*00(170),TRBV11-3*00(159)	TRBD1*00(30)	TRBJ2-1*00(194.7)		580|602|617|0|22|SC596G|94.0;545|567|582|0|22|SC561G|94.0;567|589|604|0|22|SC583G|94.0;540|555|577|0|15||75.0;521|537|558|0|16||80.0	17|23|36|22|28||30.0	30|42|70|30|42||60.0												TGTGCCAGCAGCTTAGGGCTAAAGGGGGGCGAGCAGTTCTTC	36								CASSLGLKGGEQFF		:::::::::0:5:22:22:-5:-1:28:30:-10:42:::	TLML_29_	RNA
3755	CLONES_TRBTLML_29__baseline_TCR-JV_cDNA_18_CGACACAC_merged_170000.txt	5024	4	0.000108968	TGTGCCAGCAGCTTAGGGGGTAGCGGTTATGAGCAGTTCTTC	EEEEEEEEEEEEEEEEEEEEEEEEEEEEEEEEEEEEEEEEEE	TRBV7-8*00(155)	TRBD2*00(30)	TRBJ2-1*00(210)		567|583|604|0|16||80.0	21|27|48|20|26||30.0	28|42|70|28|42||70.0												TGTGCCAGCAGCTTAGGGGGTAGCGGTTATGAGCAGTTCTTC	36								CASSLGGSGYEQFF		:::::::::0:-1:16:20:-5:-5:26:28:-8:42:::	TLML_29_	RNA
3756	CLONES_TRBTLML_29__baseline_TCR-JV_cDNA_18_CGACACAC_merged_170000.txt	5025	4	0.000108968	TGTGCCAGCAGCTTAGGAGGCAGGGGCAATGAGCAGTTCTTC	EEEEEEEEEEEEEEEEEEEEEEEEEEEEEEEEEEEEEEEEEE	TRBV7-2*00(685)	TRBD1*00(30)	TRBJ2-1*00(220)		580|596|617|0|16||80.0	16|22|36|20|26||30.0	26|42|70|26|42||80.0												TGTGCCAGCAGCTTAGGAGGCAGGGGCAATGAGCAGTTCTTC	36								CASSLGGRGNEQFF		:::::::::0:-1:16:20:-4:-2:26:26:-6:42:::	TLML_29_	RNA
3757	CLONES_TRBTLML_29__baseline_TCR-JV_cDNA_18_CGACACAC_merged_170000.txt	5026	4	0.000108968	TGTGCCAGCAGCTTAGATGCGGGAACGTACGAGCAGTACTTC	EEEEEEEEEEEEEEEEEEEEEEEEEEEEEEEEEEEEEEEEEE	TRBV7-2*00(340),TRBV7-8*00(308)	TRBD2*00(30)	TRBJ2-7*00(215)		580|596|617|0|16||80.0;567|583|604|0|16||80.0	23|29|48|18|24||30.0	24|39|67|27|42||75.0												TGTGCCAGCAGCTTAGATGCGGGAACGTACGAGCAGTACTTC	36								CASSLDAGTYEQYF		:::::::::0:-1:16:18:-7:-3:24:27:-4:42:::	TLML_29_	RNA
3758	CLONES_TRBTLML_29__baseline_TCR-JV_cDNA_18_CGACACAC_merged_170000.txt	5027	4	0.000108968	TGTGCCAGCAGCTTAGATGGGGGGATTCAGCCCCAGCATTTT	EEEEEEEEEEEEEEEEEEEEEEEEEEEEEEEEEEEEEEEEEE	TRBV11-2*00(120),TRBV11-3*00(120)	TRBD1*00(25)	TRBJ1-5*00(220)		522|540|559|0|18||90.0;521|539|558|0|18||90.0	18|23|36|18|23||25.0	26|42|70|26|42||80.0												TGTGCCAGCAGCTTAGATGGGGGGATTCAGCCCCAGCATTTT	36								CASSLDGGIQPQHF		:::::::::0:1:18:18:-6:-1:23:26:-6:42:::	TLML_29_	RNA
3759	CLONES_TRBTLML_29__baseline_TCR-JV_cDNA_18_CGACACAC_merged_170000.txt	5028	4	0.000108968	TGTGCCAGCAGCTCTGGGACCCGGACTGAGCAAGCTTTCTTT	EEEEEEEEEEEEEEEEEEEEEEEEEEEEEEEEEEEEEEEEEE	TRBV5-4*00(225),TRBV5-8*00(209)	TRBD1*00(25),TRBD2*00(25)	TRBJ1-1*00(195)		549|562|585|0|13||65.0;551|564|587|0|13||65.0	9|14|36|19|24||25.0;13|18|48|19|24||25.0	29|40|68|31|42||55.0												TGTGCCAGCAGCTCTGGGACCCGGACTGAGCAAGCTTTCTTT	36								CASSSGTRTEQAFF		:::::::::0:-3:13:19:3:-10:24:31:-9:42:::	TLML_29_	RNA
3760	CLONES_TRBTLML_29__baseline_TCR-JV_cDNA_18_CGACACAC_merged_170000.txt	5029	4	0.000108968	TGTGCCAGCAGCTCCCGGGACAGGGCCAATGAGCAGTTCTTC	EEEEEEEEEEEEEEEEEEEEEEENNNNNNNNNNNNNNNNNNE	TRBV7-9*00(645)	TRBD1*00(60)	TRBJ2-1*00(212)		556|569|593|0|13||65.0	9|21|36|13|25||60.0	26|42|70|26|42||80.0												TGTGCCAGCAGCTCCCGGGACAGGGCCAATGAGCAGTTCTTC	36								CASSSRDRANEQFF		:::::::::0:-4:13:13:3:-3:25:26:-6:42:::	TLML_29_	RNA
3761	CLONES_TRBTLML_29__baseline_TCR-JV_cDNA_18_CGACACAC_merged_170000.txt	5030	4	0.000108968	TGTGCCAGCAGCTCCCAGGGGAAGGATTCACCCCTCCACTTT	EEEEEEEEEEEEEEEEEEEEEEEEEEEEEEEEEEEEEEEEEE	TRBV7-2*00(490)	TRBD1*00(30)	TRBJ1-6*00(209)		580|593|617|0|13||65.0	16|22|36|15|21||30.0	28|45|73|25|42||85.0												TGTGCCAGCAGCTCCCAGGGGAAGGATTCACCCCTCCACTTT	36								CASSSQGKDSPLHF		:::::::::0:-4:13:15:-4:-2:21:25:-8:42:::	TLML_29_	RNA
3762	CLONES_TRBTLML_29__baseline_TCR-JV_cDNA_18_CGACACAC_merged_170000.txt	5031	4	0.000108968	TGTGCCAGCAGCCTGGGACAAGTTGGAAACACCATATATTTT	EEEEEEEEEEEEEEEEEEEEEEEEEEEEEEEEEEEEEEEEEE	TRBV7-2*00(104)	TRBD1*00(30)	TRBJ1-3*00(235)		580|592|617|0|12||60.0	12|18|36|14|20||30.0	23|42|70|23|42||95.0												TGTGCCAGCAGCCTGGGACAAGTTGGAAACACCATATATTTT	36								CASSLGQVGNTIYF		:::::::::0:-5:12:14:0:-6:20:23:-3:42:::	TLML_29_	RNA
3763	CLONES_TRBTLML_29__baseline_TCR-JV_cDNA_18_CGACACAC_merged_170000.txt	5032	4	0.000108968	TGTGCCAGCAGCCTACGGGCGCTCACAGATACGCAGTATTTT	EEEEEEEEEEEEEEEEEEEEEEEEEEEEEEEEEEEEEEEEEE	TRBV2*00(330)	TRBD1*00(30)	TRBJ2-3*00(235)		518|529|555|0|11||55.0	20|26|36|16|22||30.0	22|41|69|23|42||95.0												TGTGCCAGCAGCCTACGGGCGCTCACAGATACGCAGTATTTT	36								CASSLRALTDTQYF		:::::::::0:-6:11:16:-8:2:22:23:-2:42:::	TLML_29_	RNA
3764	CLONES_TRBTLML_29__baseline_TCR-JV_cDNA_18_CGACACAC_merged_170000.txt	5033	4	0.000108968	TGTGCCAGCAGCCCTTCGGACAAATTATACGAGCAGTACTTC	EEEEEEEEEEEEEEEEEEEEEEEEEEEEEEEEEEEEEEEEEE	TRBV7-2*00(551)	TRBD1*00(25)	TRBJ2-7*00(215)		580|592|617|0|12||60.0	13|18|36|17|22||25.0	24|39|67|27|42||75.0												TGTGCCAGCAGCCCTTCGGACAAATTATACGAGCAGTACTTC	36								CASSPSDKLYEQYF		:::::::::0:-5:12:17:-1:-6:22:27:-4:42:::	TLML_29_	RNA
3765	CLONES_TRBTLML_29__baseline_TCR-JV_cDNA_18_CGACACAC_merged_170000.txt	5034	4	0.000108968	TGTGCCAGCAGCCCCCCTGCAGGGGCCAATGAGCAGTTCTTC	EEEEEEEEEEEEEEEEEEEEEEEEEEEEEEEEEEEEEEEEEE	TRBV7-9*00(212.5)	TRBD1*00(35)	TRBJ2-1*00(220)		556|568|593|0|12||60.0	1|8|36|12|19||35.0	26|42|70|26|42||80.0												TGTGCCAGCAGCCCCCCTGCAGGGGCCAATGAGCAGTTCTTC	36								CASSPPAGANEQFF		:::::::::0:-5:12:12:11:-16:19:26:-6:42:::	TLML_29_	RNA
3766	CLONES_TRBTLML_29__baseline_TCR-JV_cDNA_18_CGACACAC_merged_170000.txt	5035	4	0.000108968	TGTGCCAGCAGCCCCGGGTCCTCCGGAAACGAGCAGTACTTC	EEEEEEEEEEEEEEEEEEEEEEEEEEEEEEEEEEEEEEEEEE	TRBV11-1*00(575),TRBV11-3*00(559),TRBV11-2*00(527)	TRBD1*00(30),TRBD2*00(30)	TRBJ2-7*00(210)		531|543|568|0|12||60.0;521|533|558|0|12||60.0;522|534|559|0|12||60.0	9|15|36|12|18||30.0;13|19|48|12|18||30.0	25|39|67|28|42||70.0												TGTGCCAGCAGCCCCGGGTCCTCCGGAAACGAGCAGTACTTC	36								CASSPGSSGNEQYF		:::::::::0:-5:12:12:3:-9:18:28:-5:42:::	TLML_29_	RNA
3767	CLONES_TRBTLML_29__baseline_TCR-JV_cDNA_18_CGACACAC_merged_170000.txt	5036	4	0.000108968	TGTGCCAGCAGCCCCGGGGACACCAATCAGCCCCAGCATTTT	EEEEEEEEEEEEEEEEEEEEEEEEEEEEEEEEEEEEEEEEEE	TRBV5-5*00(658),TRBV5-7*00(578)	TRBD1*00(30),TRBD2*00(30)	TRBJ1-5*00(235)		549|561|585|0|12||60.0;551|563|587|0|12||60.0	9|15|36|12|18||30.0;13|19|48|12|18||30.0	23|42|70|23|42||95.0												TGTGCCAGCAGCCCCGGGGACACCAATCAGCCCCAGCATTTT	36								CASSPGDTNQPQHF		:::::::::0:-4:12:12:3:-9:18:23:-3:42:::	TLML_29_	RNA
3768	CLONES_TRBTLML_29__baseline_TCR-JV_cDNA_18_CGACACAC_merged_170000.txt	5037	4	0.000108968	TGTGCCAGCAGCCCCGGATCTGTTGGAAACACCATATATTTT	EEEEEEEEEEEEEEEEEEEEEEEEEEEEEEEEEEEEEEEEEE	TRBV7-8*00(1143)	TRBD1*00(25),TRBD2*00(25)	TRBJ1-3*00(130)		567|579|604|0|12||60.0	9|14|36|12|17||25.0;13|18|48|12|17||25.0	23|42|70|23|42||95.0												TGTGCCAGCAGCCCCGGATCTGTTGGAAACACCATATATTTT	36								CASSPGSVGNTIYF		:::::::::0:-5:12:12:3:-10:17:23:-3:42:::	TLML_29_	RNA
3769	CLONES_TRBTLML_29__baseline_TCR-JV_cDNA_18_CGACACAC_merged_170000.txt	5038	4	0.000108968	TGTGCCAGCAGCCCCGGACTGGATCACTACGAGCAGTACTTC	EEEEEEEEEEEEEEEEEEEEEEEEEEEEEEEEEEEEEEEEEE	TRBV13*00(501)	TRBD1*00(25),TRBD2*00(25)	TRBJ2-7*00(220)		567|579|604|0|12||60.0	9|14|36|12|17||25.0;13|18|48|12|17||25.0	23|39|67|26|42||80.0												TGTGCCAGCAGCCCCGGACTGGATCACTACGAGCAGTACTTC	36								CASSPGLDHYEQYF		:::::::::0:-5:12:12:3:-10:17:26:-3:42:::	TLML_29_	RNA
3770	CLONES_TRBTLML_29__baseline_TCR-JV_cDNA_18_CGACACAC_merged_170000.txt	5039	4	0.000108968	TGTGCCAGCAGCCCGCCCCTGGTATCAGATACGCAGTATTTT	EEEEEEEEEEEEEEEEEEEEEEEEEEEEEEEEEEEEEEEEEE	TRBV7-9*00(530)	TRBD1*00(30)	TRBJ2-3*00(225)		556|568|593|0|12||60.0	2|8|36|15|21||30.0	24|41|69|25|42||85.0												TGTGCCAGCAGCCCGCCCCTGGTATCAGATACGCAGTATTTT	36								CASSPPLVSDTQYF		:::::::::0:-5:12:15:10:-16:21:25:-4:42:::	TLML_29_	RNA
3771	CLONES_TRBTLML_29__baseline_TCR-JV_cDNA_18_CGACACAC_merged_170000.txt	5040	4	0.000108968	TGTGCCAGCAGCCCGGGACAGGCCACCGGGGAGCTGTTTTTT	EEEEEEEEEEEEEEEEEEEEEEEEEEEEEEEEEEEEEEEEEE	TRBV7-9*00(340)	TRBD1*00(50)	TRBJ2-2*00(235)		556|568|593|0|12||60.0	10|20|36|12|22||50.0	24|43|71|23|42||95.0												TGTGCCAGCAGCCCGGGACAGGCCACCGGGGAGCTGTTTTTT	36								CASSPGQATGELFF		:::::::::0:-5:12:12:2:-4:22:23:-4:42:::	TLML_29_	RNA
3772	CLONES_TRBTLML_29__baseline_TCR-JV_cDNA_18_CGACACAC_merged_170000.txt	5041	4	0.000108968	TGTGCCAGCAGCCCGGAAGGGAGTTTCTACGAGCAGTACTTC	EEEEEEEEEEEEEEEEEEEEEEEEEEEEEEEEEEEEEEEEEE	TRBV7-2*00(500)		TRBJ2-7*00(223)		580|592|617|0|12||60.0		16|39|67|19|42|SC20TSC22T|83.0												TGTGCCAGCAGCCCGGAAGGGAGTTTCTACGAGCAGTACTTC	36								CASSPEGSFYEQYF		:::::::::0:-5:12:::::19:4:42:::	TLML_29_	RNA
3773	CLONES_TRBTLML_29__baseline_TCR-JV_cDNA_18_CGACACAC_merged_170000.txt	5042	4	0.000108968	TGTGCCAGCAGCCCAAGCGGAGGCTCCTACGAGCAGTACTTC	EEEEEEEEEEEEEEEEEEEEEEEEEEEEEEEEEEEEEEEEEE	TRBV11-1*00(135),TRBV7-9*00(135),TRBV4-2*00(124),TRBV7-2*00(119)	TRBD2*00(25)	TRBJ2-7*00(236)		531|543|568|0|12||60.0;556|568|593|0|12||60.0;537|550|574|0|13||65.0;580|592|617|0|12||60.0	22|27|48|15|20||25.0	19|39|67|22|42||100.0												TGTGCCAGCAGCCCAAGCGGAGGCTCCTACGAGCAGTACTTC	36								CASSPSGGSYEQYF		:::::::::0:-5:12:15:-6:-5:20:22:1:42:::	TLML_29_	RNA
3774	CLONES_TRBTLML_29__baseline_TCR-JV_cDNA_18_CGACACAC_merged_170000.txt	5043	4	0.000108968	TGTGCCAGCAGCCGCGGGGAGGGATGGACTGAAGCTTTCTTT	EEEEEEEEEEEEEEEEEEEEEEEEEEEEEEEEEEEEEEEEEE	TRBV11-1*00(125),TRBV7-9*00(125)	TRBD2*00(35)	TRBJ1-1*00(215)		531|543|568|0|12||60.0;556|568|593|0|12||60.0	25|32|48|16|23||35.0	25|40|68|27|42||75.0												TGTGCCAGCAGCCGCGGGGAGGGATGGACTGAAGCTTTCTTT	36								CASSRGEGWTEAFF		:::::::::0:-5:12:16:-9:0:23:27:-5:42:::	TLML_29_	RNA
3775	CLONES_TRBTLML_29__baseline_TCR-JV_cDNA_18_CGACACAC_merged_170000.txt	5044	4	0.000108968	TGTGCCAGCAGCCATGACGCCAGCAACACTGAAGCTTTCTTT	NNNNNNNNNNNNNNNNNNNNNNNNNNNNNNNNNNEEEEEEEE	TRBV3-1*00(485)		TRBJ1-1*00(230)		543|557|580|0|14||70.0		22|40|68|24|42||90.0												TGTGCCAGCAGCCATGACGCCAGCAACACTGAAGCTTTCTTT	36								CASSHDASNTEAFF		:::::::::0:-3:14:::::24:-2:42:::	TLML_29_	RNA
3776	CLONES_TRBTLML_29__baseline_TCR-JV_cDNA_18_CGACACAC_merged_170000.txt	5045	4	0.000108968	TGTGCCAGCAGCCACCGGGACAAGATCTACGAGCAGTACTTC	EEEEEEEEEEEEEEEEEEEEEEEEEEEEEEEEEEEEEEEEEE	TRBV6-1*00(225),TRBV6-5*00(225),TRBV6-3*00(209),TRBV6-6*00(209),TRBV6-8*00(209)	TRBD1*00(40),TRBD2*00(35)	TRBJ2-7*00(220)		516|527|553|0|11||55.0;519|530|556|0|11||55.0;516|527|553|0|11||55.0;516|527|553|0|11||55.0;512|523|549|0|11||55.0	10|18|36|14|22||40.0;14|21|48|14|21||35.0	23|39|67|26|42||80.0												TGTGCCAGCAGCCACCGGGACAAGATCTACGAGCAGTACTTC	36								CASSHRDKIYEQYF		:::::::::0:-6:11:14:2:-6:22:26:-3:42:::	TLML_29_	RNA
3777	CLONES_TRBTLML_29__baseline_TCR-JV_cDNA_18_CGACACAC_merged_170000.txt	5046	4	0.000108968	TGTGCCAGCAGCCACAGGACAGGGGGCAATGAGCAGTTCTTC	EEEEEEEEEEEEEEEEEEEEEEEEEEEEEEEEEEEEEEEEEE	TRBV3-1*00(95),TRBV3-2*00(95)	TRBD1*00(50)	TRBJ2-1*00(220)		543|557|580|0|14||70.0;543|557|580|0|14||70.0	13|23|36|16|26||50.0	26|42|70|26|42||80.0												TGTGCCAGCAGCCACAGGACAGGGGGCAATGAGCAGTTCTTC	36								CASSHRTGGNEQFF		:::::::::0:-3:14:16:-1:-1:26:26:-6:42:::	TLML_29_	RNA
3778	CLONES_TRBTLML_29__baseline_TCR-JV_cDNA_18_CGACACAC_merged_170000.txt	5047	4	0.000108968	TGTGCCAGCAGCCAAGGGAACATGGACTATGGCTACACCTTC	EEEEEEEEEEEEEEEEEEEEEEEEEEEEEEEEEEEEEEEEEE	TRBV3-1*00(150),TRBV3-2*00(150)		TRBJ1-2*00(225)		543|559|580|0|16||80.0;543|559|580|0|16||80.0		23|40|68|25|42||85.0												TGTGCCAGCAGCCAAGGGAACATGGACTATGGCTACACCTTC	36								CASSQGNMDYGYTF		:::::::::0:-1:16:::::25:-3:42:::	TLML_29_	RNA
3779	CLONES_TRBTLML_29__baseline_TCR-JV_cDNA_18_CGACACAC_merged_170000.txt	5048	4	0.000108968	TGTGCCAGCAGCCAAGACGCGAGAGGGGAGACCCAGTACTTC	EEEEEEEEEEEEEEEEEEEEEEEEEEEEEEEEEEEEEEEEEE	TRBV3-1*00(305),TRBV3-2*00(305)	TRBD2*00(29)	TRBJ2-5*00(215)		543|560|580|0|17||85.0;543|560|580|0|17||85.0	23|32|48|18|27|SG26A|29.0	25|40|68|27|42||75.0												TGTGCCAGCAGCCAAGACGCGAGAGGGGAGACCCAGTACTTC	36								CASSQDARGETQYF		:::::::::0:0:17:18:-7:0:27:27:-5:42:::	TLML_29_	RNA
3780	CLONES_TRBTLML_29__baseline_TCR-JV_cDNA_18_CGACACAC_merged_170000.txt	5049	4	0.000108968	TGTGCCAGCAGCCAAGACGAAGGGTACAATGAGCAGTTCTTC	EEEEEEEEEEEEEEEEEEEEEEEEEEEEEEEEEEEEEEEEEE	TRBV3-1*00(236),TRBV3-2*00(236)		TRBJ2-1*00(230)		543|560|580|0|17||85.0;543|560|580|0|17||85.0		24|42|70|24|42||90.0												TGTGCCAGCAGCCAAGACGAAGGGTACAATGAGCAGTTCTTC	36								CASSQDEGYNEQFF		:::::::::0:0:17:::::24:-4:42:::	TLML_29_	RNA
3781	CLONES_TRBTLML_29__baseline_TCR-JV_cDNA_18_CGACACAC_merged_170000.txt	5050	4	0.000108968	TGTGCCAGCAGCGTAGAGGGACTAGCGGAGACCCAGTACTTC	EEEEEEEEEEEEEEEEEEEEEEEEEEEEEEEEEEEEEEAAAA	TRBV9*00(1146)	TRBD2*00(50)	TRBJ2-5*00(80)		559|575|595|0|16||80.0	16|26|48|17|27||50.0	25|40|68|27|42||75.0												TGTGCCAGCAGCGTAGAGGGACTAGCGGAGACCCAGTACTTC	32								CASSVEGLAETQYF		:::::::::0:0:16:17:0:-6:27:27:-5:42:::	TLML_29_	RNA
3782	CLONES_TRBTLML_29__baseline_TCR-JV_cDNA_18_CGACACAC_merged_170000.txt	5051	4	0.000108968	TGTGCCAGCAGCGCCGGGACCGCAAATCGCGAGCAGTACTTC	EEEEEEEEEEEEEEEEEEEEEEEEEEEEEEEEEEEEEEEEEE	TRBV9*00(345)	TRBD1*00(35),TRBD2*00(35)	TRBJ2-7*00(205)		559|572|595|0|13||65.0	10|17|36|13|20||35.0;14|21|48|13|20||35.0	26|39|67|29|42||65.0												TGTGCCAGCAGCGCCGGGACCGCAAATCGCGAGCAGTACTTC	36								CASSAGTANREQYF		:::::::::0:-3:13:13:2:-7:20:29:-6:42:::	TLML_29_	RNA
3783	CLONES_TRBTLML_29__baseline_TCR-JV_cDNA_18_CGACACAC_merged_170000.txt	5052	4	0.000108968	TGTGCCAGCAGCGGAGGGGTGTTAAGGACTGAAGCTTTCTTT	EEEEEEEEEEEEEEEEEEEEEEEEEEEEEEEEEEEEEEEEEE	TRBV9*00(350)	TRBD1*00(25),TRBD2*00(25)	TRBJ1-1*00(256.8)		559|572|595|0|13||65.0	17|22|36|14|19||25.0;27|32|48|13|18||25.0	25|40|68|27|42||75.0												TGTGCCAGCAGCGGAGGGGTGTTAAGGACTGAAGCTTTCTTT	36								CASSGGVLRTEAFF		:::::::::0:-3:13:14:-5:-2:19:27:-5:42:::	TLML_29_	RNA
3784	CLONES_TRBTLML_29__baseline_TCR-JV_cDNA_18_CGACACAC_merged_170000.txt	5053	4	0.000108968	TGTGCCAGCAGCGGAGGACCCTCTGGAAACACCATATATTTT	EEEEEEEEEEEEEEEEEEEEEEEEEEEEEEEEEEEEEEEEEE	TRBV7-2*00(390)	TRBD2*00(25)	TRBJ1-3*00(250)		580|592|617|0|12||60.0	26|31|48|12|17||25.0	20|42|70|20|42||110.0												TGTGCCAGCAGCGGAGGACCCTCTGGAAACACCATATATTTT	36								CASSGGPSGNTIYF		:::::::::0:-5:12:12:-10:-1:17:20:0:42:::	TLML_29_	RNA
3785	CLONES_TRBTLML_29__baseline_TCR-JV_cDNA_18_CGACACAC_merged_170000.txt	5054	4	0.000108968	TGTGCCAGCAGCGAGATAGAGGGGAGCGCTGAAGCTTTCTTT	EEEEEEEEEEEEEEEEEEEEEEEEEEEEEEEEEEEEEEEEEE	TRBV9*00(290)	TRBD1*00(25),TRBD2*00(25)	TRBJ1-1*00(210)		559|572|595|0|13||65.0	17|22|36|19|24||25.0;25|30|48|21|26||25.0	26|40|68|28|42||70.0												TGTGCCAGCAGCGAGATAGAGGGGAGCGCTGAAGCTTTCTTT	36								CASSEIEGSAEAFF		:::::::::0:-3:13:19:-5:-2:24:28:-6:42:::	TLML_29_	RNA
3786	CLONES_TRBTLML_29__baseline_TCR-JV_cDNA_18_CGACACAC_merged_170000.txt	5055	4	0.000108968	TGTGCCAGCAGCACCCGGTCCCGCACAGATACGCAGTATTTT	EEEEEEEEEEEEEEEEEEEEEEEEEEEEEEEEEEEEEEEEEE	TRBV7-2*00(219.7),TRBV7-8*00(209)	TRBD1*00(29),TRBD2*00(25)	TRBJ2-3*00(240)		580|592|617|0|12||60.0;567|579|604|0|12||60.0	3|12|36|13|22|ST6G|29.0;11|16|48|17|22||25.0	21|41|69|22|42||100.0												TGTGCCAGCAGCACCCGGTCCCGCACAGATACGCAGTATTTT	36								CASSTRSRTDTQYF		:::::::::0:-5:12:13:9:-12:22:22:-1:42:::	TLML_29_	RNA
3787	CLONES_TRBTLML_29__baseline_TCR-JV_cDNA_18_CGACACAC_merged_170000.txt	5056	4	0.000108968	TGTGCCAGCAGCACAGGTCATTCCTCCTACGAGCAGTACTTC	EEEEEEEEEEEEEEEEEEEEEEEEEEEEEEEEEEEEEEEEEE	TRBV21-1*00(395)		TRBJ2-7*00(231)		544|557|581|0|13||65.0		20|39|67|23|42||95.0												TGTGCCAGCAGCACAGGTCATTCCTCCTACGAGCAGTACTTC	36								CASSTGHSSYEQYF		:::::::::0:-4:13:::::23:0:42:::	TLML_29_	RNA
3788	CLONES_TRBTLML_29__baseline_TCR-JV_cDNA_18_CGACACAC_merged_170000.txt	5057	4	0.000108968	TGTGCCAGCAGGCGACAGGGGGGCACCGGGGAGCTGTTTTTT	EEEEEEEEEEEEEEEEEEEEEEEEEEEEEEEEEEEEEEEEEE	TRBV12-3*00(935),TRBV12-4*00(935)	TRBD1*00(45)	TRBJ2-2*00(235)		530|541|567|0|11||55.0;530|541|567|0|11||55.0	14|23|36|13|22||45.0	24|43|71|23|42||95.0												TGTGCCAGCAGGCGACAGGGGGGCACCGGGGAGCTGTTTTTT	36								CASRRQGGTGELFF		:::::::::0:-6:11:13:-2:-1:22:23:-4:42:::	TLML_29_	RNA
3789	CLONES_TRBTLML_29__baseline_TCR-JV_cDNA_18_CGACACAC_merged_170000.txt	5058	4	0.000108968	TGTGCCAGCAGGACAGGTCAGGCTAACTATGGCTACACCTTC	EEEEEEEEEEEEEEEEEEEEEEEEEEEEEEEEEEEEEEEEEE	TRBV6-1*00(205),TRBV6-5*00(205),TRBV6-6*00(205),TRBV6-8*00(189),TRBV6-9*00(189)	TRBD1*00(30)	TRBJ1-2*00(245)		516|527|553|0|11||55.0;519|530|556|0|11||55.0;516|527|553|0|11||55.0;512|523|549|0|11||55.0;515|526|552|0|11||55.0	14|20|36|11|17||30.0	19|40|68|21|42||105.0												TGTGCCAGCAGGACAGGTCAGGCTAACTATGGCTACACCTTC	36								CASRTGQANYGYTF		:::::::::0:-6:11:11:-2:-4:17:21:1:42:::	TLML_29_	RNA
3790	CLONES_TRBTLML_29__baseline_TCR-JV_cDNA_18_CGACACAC_merged_170000.txt	5059	4	0.000108968	TGTGCCAGCAGATTAGGAGCTAGCAATCAGCCCCAGCATTTT	EEEEEEEEEEEEEEEEEEEEEEEEEEEEEEEEEEEEEEEEEE	TRBV7-8*00(284)		TRBJ1-5*00(250)		567|583|604|0|16|SC578A|64.0		20|42|70|20|42||110.0												TGTGCCAGCAGATTAGGAGCTAGCAATCAGCCCCAGCATTTT	36								CASRLGASNQPQHF		:::::::::0:-1:16:::::20:0:42:::	TLML_29_	RNA
3791	CLONES_TRBTLML_29__baseline_TCR-JV_cDNA_18_CGACACAC_merged_170000.txt	5060	4	0.000108968	TGTGCCAGCAGACCGGGACAGGGGCCAGATGAGCAGTTCTTC	EEEEEEEEEEEEEEEEEEEEEEEEEEEEEEEEEEEEEEEEEE	TRBV28*00(515)	TRBD1*00(60)	TRBJ2-1*00(188.5)		564|575|601|0|11||55.0	10|22|36|12|24||60.0	28|42|70|28|42||70.0												TGTGCCAGCAGACCGGGACAGGGGCCAGATGAGCAGTTCTTC	36								CASRPGQGPDEQFF		:::::::::0:-6:11:12:2:-2:24:28:-8:42:::	TLML_29_	RNA
3792	CLONES_TRBTLML_29__baseline_TCR-JV_cDNA_18_CGACACAC_merged_170000.txt	5061	4	0.000108968	TGTGCCAGCAACACCAGGGGAGAGGGTCAGCCCCAGCATTTT	EEEEEEEEEEEEEEEEEEEEEEEEEEEEEEEEEEEEEEEEEE	TRBV6-6*00(707)	TRBD1*00(30)	TRBJ1-5*00(220)		516|526|553|0|10||50.0	16|22|36|14|20||30.0	26|42|70|26|42||80.0												TGTGCCAGCAACACCAGGGGAGAGGGTCAGCCCCAGCATTTT	36								CASNTRGEGQPQHF		:::::::::0:-7:10:14:-4:-2:20:26:-6:42:::	TLML_29_	RNA
3793	CLONES_TRBTLML_29__baseline_TCR-JV_cDNA_18_CGACACAC_merged_170000.txt	5062	4	0.000108968	TGTGCCAGCAAAGGACAGGCGGAAAATTCACCCCTCCACTTT	EEEEEEEEEEEEEEEEEEEEEEEEEEEEEEEEEEEEEEEEEE	TRBV6-6*00(875)	TRBD1*00(35)	TRBJ1-6*00(230)		516|526|553|0|10||50.0	13|20|36|12|19||35.0	27|45|73|24|42||90.0												TGTGCCAGCAAAGGACAGGCGGAAAATTCACCCCTCCACTTT	36								CASKGQAENSPLHF		:::::::::0:-7:10:12:-1:-4:19:24:-7:42:::	TLML_29_	RNA
3794	CLONES_TRBTLML_29__baseline_TCR-JV_cDNA_18_CGACACAC_merged_170000.txt	5072	4	0.000108968	TGCGTACAGCAGGGCATCTCTAGCACAGATACGCAGTATTTT	EEEEEEEEEEEEEEEEEEEEEEEEEEEEEEEEEEEEEEEEEE	TRBV5-1*00(125)	TRBD1*00(25),TRBD2*00(25)	TRBJ2-3*00(255)		554|558|590|0|4||20.0	16|21|36|9|14||25.0;28|33|48|10|15||25.0	18|41|69|19|42||115.0												TGCGTACAGCAGGGCATCTCTAGCACAGATACGCAGTATTTT	36								CVQQGISSTDTQYF		:::::::::0:-12:4:9:-4:-3:14:19:2:42:::	TLML_29_	RNA
3795	CLONES_TRBTLML_29__baseline_TCR-JV_cDNA_18_CGACACAC_merged_170000.txt	5074	4	0.000108968	TGCGCCAGCCGGGACAGGGTTGACACCGGGGAGCTGTTTTTT	EEEEEEEEEEEEEEEEEEEEEEEEEEEEEEEEEEEEEEEEEE	TRBV5-1*00(511)	TRBD1*00(50)	TRBJ2-2*00(240)		554|563|590|0|9||45.0	11|21|36|9|19||50.0	23|43|71|22|42||100.0												TGCGCCAGCCGGGACAGGGTTGACACCGGGGAGCTGTTTTTT	36								CASRDRVDTGELFF		:::::::::0:-7:9:9:1:-3:19:22:-3:42:::	TLML_29_	RNA
3796	CLONES_TRBTLML_29__baseline_TCR-JV_cDNA_18_CGACACAC_merged_170000.txt	5075	4	0.000108968	TGCGCCAGCGGATCCGGGACAGGGGAGGGAAAACTGTTTTTT	EEEEEEEEEEEEEEEEEEEEEEEEEEEEEEEEEEEEEEEEEE	TRBV10-2*00(275)	TRBD1*00(60)	TRBJ1-4*00(205)		533|542|570|0|9||45.0	10|22|36|13|25||60.0	30|43|71|29|42||65.0												TGCGCCAGCGGATCCGGGACAGGGGAGGGAAAACTGTTTTTT	36								CASGSGTGEGKLFF		:::::::::0:-8:9:13:2:-2:25:29:-10:42:::	TLML_29_	RNA
3797	CLONES_TRBTLML_29__baseline_TCR-JV_cDNA_18_CGACACAC_merged_170000.txt	5076	4	0.000108968	TGCGCCAGCAGTCCGGACCGGAGCAATCAGCCCCAGCATTTT	EAAAEEEEEEEEEEEEEEEEEEEEAEEEEAEEEEEEEEEEEE	TRBV23-1*00(809)		TRBJ1-5*00(245)		580|593|617|0|13||65.0		21|42|70|21|42||105.0												TGCGCCAGCAGTCCGGACCGGAGCAATCAGCCCCAGCATTTT	32								CASSPDRSNQPQHF		:::::::::0:-4:13:::::21:-1:42:::	TLML_29_	RNA
3798	CLONES_TRBTLML_29__baseline_TCR-JV_cDNA_18_CGACACAC_merged_170000.txt	5077	4	0.000108968	TGCGCCAGCAGTAGTCGGGGGGGTACCTACGAGCAGTACTTC	EEEEEEEEEEEEEEEEEEEEEEEEEEEEEEEEEEEEEEEEEE	TRBV10-2*00(209)	TRBD1*00(25)	TRBJ2-7*00(225)		533|551|570|0|17|DG545|64.0	18|23|36|17|22||25.0	22|39|67|25|42||85.0												TGCGCCAGCAGTAGTCGGGGGGGTACCTACGAGCAGTACTTC	36								CASSSRGGTYEQYF		:::::::::0:1:17:17:-6:-1:22:25:-2:42:::	TLML_29_	RNA
3799	CLONES_TRBTLML_29__baseline_TCR-JV_cDNA_18_CGACACAC_merged_170000.txt	5078	4	0.000108968	TGCGCCAGCAGCTTGGTTGGGGTTGCCTACGAGCAGTACTTC	EEEEEEEEEEEEEEEEEEEEEEEEEEEEEEEEEEEEEEEEEE	TRBV5-1*00(554)		TRBJ2-7*00(184.3)		554|570|590|0|16||80.0		22|39|67|25|42||85.0												TGCGCCAGCAGCTTGGTTGGGGTTGCCTACGAGCAGTACTTC	36								CASSLVGVAYEQYF		:::::::::0:0:16:::::25:-2:42:::	TLML_29_	RNA
3800	CLONES_TRBTLML_29__baseline_TCR-JV_cDNA_18_CGACACAC_merged_170000.txt	5079	4	0.000108968	TGCGCCAGCAGCTTGGTGGCGGGGGAAGGCGAGCAGTACTTC	EEEEEEEEEEEEEEEEEEEEEEEEEEEEEEEEEEEEEEEAAA	TRBV5-1*00(809)	TRBD1*00(25),TRBD2*00(25)	TRBJ2-7*00(75)		554|570|590|0|16||80.0	18|23|36|20|25||25.0;23|28|48|18|23||25.0	26|39|67|29|42||65.0												TGCGCCAGCAGCTTGGTGGCGGGGGAAGGCGAGCAGTACTTC	32								CASSLVAGEGEQYF		:::::::::0:0:16:20:-6:-1:25:29:-6:42:::	TLML_29_	RNA
3801	CLONES_TRBTLML_29__baseline_TCR-JV_cDNA_18_CGACACAC_merged_170000.txt	5080	4	0.000108968	TGCGCCAGCAGCTTGGAGTCGGCTAGCGGCCCAAGGATCTTC	EEEEEEEEEEEEEEEEEEEEEEEEEEEEEEEEEEEEEEEEEE	TRBV5-1*00(150)	TRBD2*00(35)	TRBJ2-1*00(165)		554|570|590|0|16||80.0	20|27|48|22|29||35.0	37|42|70|37|42||25.0												TGCGCCAGCAGCTTGGAGTCGGCTAGCGGCCCAAGGATCTTC	36								CASSLESASGPRIF		:::::::::0:0:16:22:-4:-5:29:37:-17:42:::	TLML_29_	RNA
3802	CLONES_TRBTLML_29__baseline_TCR-JV_cDNA_18_CGACACAC_merged_170000.txt	5081	4	0.000108968	TGCGCCAGCAGCTCTTTGACTAGCCCGGAGACCCAGTACTTC	EEEEEEEEEEEEEEEEEEEEEEEEEEEEEEEEEEEEEEEEEE	TRBV5-1*00(531.7)	TRBD2*00(35)	TRBJ2-5*00(215)		554|567|590|0|13||65.0	18|25|48|17|24||35.0	25|40|68|27|42||75.0												TGCGCCAGCAGCTCTTTGACTAGCCCGGAGACCCAGTACTTC	36								CASSSLTSPETQYF		:::::::::0:-3:13:17:-2:-7:24:27:-5:42:::	TLML_29_	RNA
3803	CLONES_TRBTLML_29__baseline_TCR-JV_cDNA_18_CGACACAC_merged_170000.txt	5082	4	0.000108968	TGCGCCAGCAGCTCCGGGACAGGGGGGACTGAAGCTTTCTTT	EEEEEEEEEEEEEEEEEEEEEEEEEEEEEEEEEEEEEEEEEE	TRBV5-1*00(345)	TRBD1*00(65)	TRBJ1-1*00(215)		554|567|590|0|13||65.0	10|23|36|13|26||65.0	25|40|68|27|42||75.0												TGCGCCAGCAGCTCCGGGACAGGGGGGACTGAAGCTTTCTTT	36								CASSSGTGGTEAFF		:::::::::0:-3:13:13:2:-1:26:27:-5:42:::	TLML_29_	RNA
3804	CLONES_TRBTLML_29__baseline_TCR-JV_cDNA_18_CGACACAC_merged_170000.txt	5083	4	0.000108968	TGCGCCAGCAGCTGGACAGGACCAGGCTACGAGCAGTACTTC	EEEEEEEEEEEEEEEEEEEEEEEEEEEEEEEEEEEEEEEAAA	TRBV5-1*00(1323)	TRBD1*00(35)	TRBJ2-7*00(90)		554|567|590|0|13||65.0	13|20|36|13|20||35.0	23|39|67|26|42||80.0												TGCGCCAGCAGCTGGACAGGACCAGGCTACGAGCAGTACTTC	32								CASSWTGPGYEQYF		:::::::::0:-3:13:13:-1:-4:20:26:-3:42:::	TLML_29_	RNA
3805	CLONES_TRBTLML_29__baseline_TCR-JV_cDNA_18_CGACACAC_merged_170000.txt	5084	4	0.000108968	TGCGCCAGCAGCCCCGACCAGGGGGGCTATGGCTACACCTTC	EEEEEEEEEEEEEEEEEEEEEEAEEEEEEEEEEEEEEEEEEE	TRBV5-1*00(725)	TRBD1*00(35)	TRBJ1-2*00(220)		554|566|590|0|12||60.0	16|23|36|18|25||35.0	24|40|68|26|42||80.0												TGCGCCAGCAGCCCCGACCAGGGGGGCTATGGCTACACCTTC	32								CASSPDQGGYGYTF		:::::::::0:-4:12:18:-4:-1:25:26:-4:42:::	TLML_29_	RNA
3806	CLONES_TRBTLML_29__baseline_TCR-JV_cDNA_18_CGACACAC_merged_170000.txt	5085	4	0.000108968	TGCGCCAGCAGCCCAAGCGGGAGAGTCTACGAGCAGTACTTC	EEEEEEEEEEEEEEEEEEEEEEEEEEEEEEEEEEEEEEEEEE	TRBV5-1*00(370)	TRBD2*00(40)	TRBJ2-7*00(220)		554|566|590|0|12||60.0	22|30|48|15|23||40.0	23|39|67|26|42||80.0												TGCGCCAGCAGCCCAAGCGGGAGAGTCTACGAGCAGTACTTC	36								CASSPSGRVYEQYF		:::::::::0:-4:12:15:-6:-2:23:26:-3:42:::	TLML_29_	RNA
3807	CLONES_TRBTLML_29__baseline_TCR-JV_cDNA_18_CGACACAC_merged_170000.txt	5086	4	0.000108968	TGCGCCAGCAGCCGACAGGGGGCAGACGAAAAACTGTTTTTT	EEEEEEEEEEEEEEEEEEEEEEEEEEEEEEEEEEEEEEEEEE	TRBV5-1*00(380)	TRBD1*00(50)	TRBJ1-4*00(215)		554|566|590|0|12||60.0	14|24|36|13|23||50.0	28|43|71|27|42||75.0												TGCGCCAGCAGCCGACAGGGGGCAGACGAAAAACTGTTTTTT	36								CASSRQGADEKLFF		:::::::::0:-4:12:13:-2:0:23:27:-8:42:::	TLML_29_	RNA
3808	CLONES_TRBTLML_29__baseline_TCR-JV_cDNA_18_CGACACAC_merged_170000.txt	5087	4	0.000108968	TGCGCCAGCAGCCATGTAGCGGGGTCCTACGAGCAGTACTTC	EEEEEEEEEEEEEEEEEEEEEEEEEEEEEEEEEEEEEEEEEE	TRBV4-1*00(140)	TRBD2*00(35)	TRBJ2-7*00(226)		537|551|574|0|14||70.0	21|28|48|16|23||35.0	21|39|67|24|42||90.0												TGCGCCAGCAGCCATGTAGCGGGGTCCTACGAGCAGTACTTC	36								CASSHVAGSYEQYF		:::::::::0:-3:14:16:-5:-4:23:24:-1:42:::	TLML_29_	RNA
3809	CLONES_TRBTLML_29__baseline_TCR-JV_cDNA_18_CGACACAC_merged_170000.txt	5088	4	0.000108968	TGCGCCAGCAGCCAAGAATTATCAGGGGGTGAGCAGTTCTTC	EEEEEEEEEEEEEEEEEEEEEEEEEEEEEEEEEEEEEEEEEE	TRBV4-1*00(515)	TRBD1*00(35)	TRBJ2-1*00(205)		537|554|574|0|17||85.0	16|23|36|22|29||35.0	29|42|70|29|42||65.0												TGCGCCAGCAGCCAAGAATTATCAGGGGGTGAGCAGTTCTTC	36								CASSQELSGGEQFF		:::::::::0:0:17:22:-4:-1:29:29:-9:42:::	TLML_29_	RNA
3810	CLONES_TRBTLML_29__baseline_TCR-JV_cDNA_18_CGACACAC_merged_170000.txt	5089	4	0.000108968	TGCGCCAGCAGCCAAAGTGTTAACACCGGGGAGCTGTTTTTT	EEEEEEEEEEEEEEEEEEEEEEEEEEEEEEEEEEEEEEEEEE	TRBV4-3*00(141)		TRBJ2-2*00(245)		537|552|574|0|15||75.0		22|43|71|21|42||105.0												TGCGCCAGCAGCCAAAGTGTTAACACCGGGGAGCTGTTTTTT	36								CASSQSVNTGELFF		:::::::::0:-2:15:::::21:-2:42:::	TLML_29_	RNA
3811	CLONES_TRBTLML_29__baseline_TCR-JV_cDNA_18_CGACACAC_merged_170000.txt	5090	4	0.000108968	TGCGCCAGCAGCGTAGGGGGCTACAATCAGCCCCAGCATTTT	EEEEEEEEEEEEEEEEEEEEEEEEEEEEEEEEEEEEEEEEEE	TRBV4-1*00(380)	TRBD1*00(35)	TRBJ1-5*00(231)		537|549|574|0|12||60.0	17|24|36|14|21||35.0	23|42|70|23|42||95.0												TGCGCCAGCAGCGTAGGGGGCTACAATCAGCCCCAGCATTTT	36								CASSVGGYNQPQHF		:::::::::0:-5:12:14:-5:0:21:23:-3:42:::	TLML_29_	RNA
3812	CLONES_TRBTLML_29__baseline_TCR-JV_cDNA_18_CGACACAC_merged_170000.txt	5096	4	0.000108968	TGCAGTGTCATAGGTGTTGGGCGACATGATACGCAGTATTTT	EEEEEEEEEEEEEEEEEEEEEEEEEEEEEEEEEEEEEEEEEE	TRBV20-1*00(295)	TRBD1*00(25)	TRBJ2-3*00(207)		759|766|793|0|7||35.0	20|25|36|18|23||25.0	26|41|69|27|42||75.0												TGCAGTGTCATAGGTGTTGGGCGACATGATACGCAGTATTTT	36								CSVIGVGRHDTQYF		:::::::::0:-7:7:18:-8:1:23:27:-6:42:::	TLML_29_	RNA
3813	CLONES_TRBTLML_29__baseline_TCR-JV_cDNA_18_CGACACAC_merged_170000.txt	5097	4	0.000108968	TGCAGTGCTTCGACTAGCGGGGGTGGAGATACGCAGTATTTT	EEEEEEEEEEEEEEEEEEEEEEEEEEEEEEEEEEEEEEEEEE	TRBV20-1*00(215)	TRBD2*00(50)	TRBJ2-3*00(220)		759|768|793|0|9||45.0	18|28|48|11|21||50.0	25|41|69|26|42||80.0												TGCAGTGCTTCGACTAGCGGGGGTGGAGATACGCAGTATTTT	36								CSASTSGGGDTQYF		:::::::::0:-5:9:11:-2:-4:21:26:-5:42:::	TLML_29_	RNA
3814	CLONES_TRBTLML_29__baseline_TCR-JV_cDNA_18_CGACACAC_merged_170000.txt	5098	4	0.000108968	TGCAGTGCTTATCCGGGACAGGGGAATTCACCCCTCCACTTT	EEEEEEEEEEEEEEEEEEEEEEEEEEEEEEEEEEEEEEEEEE	TRBV20-1*00(95)	TRBD1*00(60)	TRBJ1-6*00(230)		759|768|793|0|9||45.0	10|22|36|12|24||60.0	27|45|73|24|42||90.0												TGCAGTGCTTATCCGGGACAGGGGAATTCACCCCTCCACTTT	36								CSAYPGQGNSPLHF		:::::::::0:-5:9:12:2:-2:24:24:-7:42:::	TLML_29_	RNA
3815	CLONES_TRBTLML_29__baseline_TCR-JV_cDNA_18_CGACACAC_merged_170000.txt	5099	4	0.000108968	TGCAGTGCTCCCCGGGGGGTAGGCACAGATACGCAGTATTTT	EEEEEEEEEEEEEEEEEEEEEEEEEEEEEEEEEEEEEEEEEE	TRBV20-1*00(445)	TRBD1*00(30),TRBD2*00(30)	TRBJ2-3*00(240)		759|768|793|0|9||45.0	9|15|36|10|16||30.0;13|19|48|10|16||30.0	21|41|69|22|42||100.0												TGCAGTGCTCCCCGGGGGGTAGGCACAGATACGCAGTATTTT	36								CSAPRGVGTDTQYF		:::::::::0:-5:9:10:3:-9:16:22:-1:42:::	TLML_29_	RNA
3816	CLONES_TRBTLML_29__baseline_TCR-JV_cDNA_18_CGACACAC_merged_170000.txt	5100	4	0.000108968	TGCAGTGCTGCCGGGACTCGATATACCGGGGAGCTGTTTTTT	EEEEEEEEEEEEEEEEEEEEEEEEEEEEEEEEEEEEEEEEEE	TRBV20-1*00(590)	TRBD2*00(40),TRBD1*00(35)	TRBJ2-2*00(230)		759|768|793|0|9||45.0	14|22|48|10|18||40.0;10|17|36|10|17||35.0	25|43|71|24|42||90.0												TGCAGTGCTGCCGGGACTCGATATACCGGGGAGCTGTTTTTT	36								CSAAGTRYTGELFF		:::::::::0:-5:9:10:2:-10:18:24:-5:42:::	TLML_29_	RNA
3817	CLONES_TRBTLML_29__baseline_TCR-JV_cDNA_18_CGACACAC_merged_170000.txt	5101	4	0.000108968	TGCAGTGCTGGGCAGGCGGGGGGCGCCGAGACCCAGTACTTC	EEEEEEEEEEEEEEEEEEEEEEEEEEEEEEEEEEEEEEEEEE	TRBV20-1*00(465)	TRBD1*00(45)	TRBJ2-5*00(215)		759|768|793|0|9||45.0	18|27|36|18|27||45.0	25|40|68|27|42||75.0												TGCAGTGCTGGGCAGGCGGGGGGCGCCGAGACCCAGTACTTC	36								CSAGQAGGAETQYF		:::::::::0:-5:9:18:-6:3:27:27:-5:42:::	TLML_29_	RNA
3818	CLONES_TRBTLML_29__baseline_TCR-JV_cDNA_18_CGACACAC_merged_170000.txt	5102	4	0.000108968	TGCAGTGCTGGACTAGCGGGAGGCACAGATACGCAGTATTTT	EEEEEEEEEEEEEEEEEEEEEEEEEEEEEEEEEEEEEEEEEE	TRBV20-1*00(213)	TRBD2*00(65)	TRBJ2-3*00(182)		759|768|793|0|9||45.0	17|30|48|9|22||65.0	21|41|69|22|42||100.0												TGCAGTGCTGGACTAGCGGGAGGCACAGATACGCAGTATTTT	36								CSAGLAGGTDTQYF		:::::::::0:-5:9:9:-1:-2:22:22:-1:42:::	TLML_29_	RNA
3819	CLONES_TRBTLML_29__baseline_TCR-JV_cDNA_18_CGACACAC_merged_170000.txt	5103	4	0.000108968	TGCAGTGCTACCCACAGGGTCGGAACCGGGGAGCTGTTTTTT	EEEEEEEEEEEEEEEEEEEEEEEEEEEEEEEEEEEEEEEEEE	TRBV20-1*00(490)	TRBD1*00(30)	TRBJ2-2*00(230)		759|769|793|0|10||50.0	15|21|36|13|19||30.0	25|43|71|24|42||90.0												TGCAGTGCTACCCACAGGGTCGGAACCGGGGAGCTGTTTTTT	36								CSATHRVGTGELFF		:::::::::0:-4:10:13:-3:-3:19:24:-5:42:::	TLML_29_	RNA
3821	CLONES_TRBTLML_29__baseline_TCR-JV_cDNA_18_CGACACAC_merged_170000.txt	5105	4	0.000108968	TGCAGTGCTAGTTCGGGGGGCGGTGATCAGCCCCAGCATTTT	EEEEEEEEEEEEEEEEEEEEEEEEEEEEEEEEEEEEEEEEEE	TRBV20-1*00(660)	TRBD1*00(35)	TRBJ1-5*00(225)		759|770|793|0|11||55.0	18|25|36|15|22||35.0	25|42|70|25|42||85.0												TGCAGTGCTAGTTCGGGGGGCGGTGATCAGCCCCAGCATTTT	36								CSASSGGGDQPQHF		:::::::::0:-3:11:15:-6:1:22:25:-5:42:::	TLML_29_	RNA
3822	CLONES_TRBTLML_29__baseline_TCR-JV_cDNA_18_CGACACAC_merged_170000.txt	5106	4	0.000108968	TGCAGTGCTAGTTACGGGGTCGGCTACAATGAGCAGTTCTTC	EEEEEEEEEEEEEEEEEEEAEEEEEEEEEEEEEEEEEEAAAA	TRBV20-1*00(1158)		TRBJ2-1*00(100)		759|770|793|0|11||55.0		23|42|70|23|42||95.0												TGCAGTGCTAGTTACGGGGTCGGCTACAATGAGCAGTTCTTC	32								CSASYGVGYNEQFF		:::::::::0:-3:11:::::23:-3:42:::	TLML_29_	RNA
3823	CLONES_TRBTLML_29__baseline_TCR-JV_cDNA_18_CGACACAC_merged_170000.txt	5107	4	0.000108968	TGCAGTGCTAGTCTGGGCTCGATCATAGAGACCCAGTACTTC	EEEEEEEEEEEEEEEEEEEEEEEEEEEEEEEEEEEEEEEEEE	TRBV20-1*00(415)		TRBJ2-5*00(220)		759|770|793|0|11||55.0		24|40|68|26|42||80.0												TGCAGTGCTAGTCTGGGCTCGATCATAGAGACCCAGTACTTC	36								CSASLGSIIETQYF		:::::::::0:-3:11:::::26:-4:42:::	TLML_29_	RNA
3824	CLONES_TRBTLML_29__baseline_TCR-JV_cDNA_18_CGACACAC_merged_170000.txt	5108	4	0.000108968	TGCAGTGCTAGTGACAGGATAAATTACAATGAGCAGTTCTTC	EEEEEEEEEEEEEEEEEEEEEEEEEEEEEEEEEEEEEEEEEE	TRBV20-1*00(125)	TRBD1*00(30)	TRBJ2-1*00(230)		759|770|793|0|11||55.0	14|20|36|12|18||30.0	24|42|70|24|42||90.0												TGCAGTGCTAGTGACAGGATAAATTACAATGAGCAGTTCTTC	36								CSASDRINYNEQFF		:::::::::0:-3:11:12:-2:-4:18:24:-4:42:::	TLML_29_	RNA
3825	CLONES_TRBTLML_29__baseline_TCR-JV_cDNA_18_CGACACAC_merged_170000.txt	5109	4	0.000108968	TGCAGTGCTAGTGAGCGGGGGAGATACAATGAGCAGTTCTTC	EAEEEEEEEEEEEEEEEEEEEEEEEEEEEEEEEEEEEEAEEE	TRBV20-1*00(342)	TRBD2*00(30)	TRBJ2-1*00(230)		759|770|793|0|11||55.0	22|28|48|13|19||30.0	24|42|70|24|42||90.0												TGCAGTGCTAGTGAGCGGGGGAGATACAATGAGCAGTTCTTC	32								CSASERGRYNEQFF		:::::::::0:-3:11:13:-6:-4:19:24:-4:42:::	TLML_29_	RNA
3826	CLONES_TRBTLML_29__baseline_TCR-JV_cDNA_18_CGACACAC_merged_170000.txt	5110	4	0.000108968	TGCAGTGCTAGTGAGACAGGGCCGGCGGATGAGCAGTTCTTC	EEEEEEEEEEEEEEEEEEEEEEEEEEEEEEEEEEEEEEAAAA	TRBV20-1*00(949.8)	TRBD1*00(35),TRBD2*00(30)	TRBJ2-1*00(75)		759|770|793|0|11||55.0	14|21|36|14|21||35.0;28|34|48|17|23||30.0	28|42|70|28|42||70.0												TGCAGTGCTAGTGAGACAGGGCCGGCGGATGAGCAGTTCTTC	32								CSASETGPADEQFF		:::::::::0:-3:11:14:-2:-3:21:28:-8:42:::	TLML_29_	RNA
3827	CLONES_TRBTLML_29__baseline_TCR-JV_cDNA_18_CGACACAC_merged_170000.txt	5111	4	0.000108968	TGCAGTGCTAGCCAAGGACTAGAAAAGAGCGAGCAGTACTTC	EEEEEEEEEEEEEEEEEEEEEEEEEEEEEEEEEEEEEEEEEE	TRBV20-1*00(495)	TRBD2*00(35)	TRBJ2-7*00(201)		759|770|793|0|11||55.0	17|24|48|15|22||35.0	26|39|67|29|42||65.0												TGCAGTGCTAGCCAAGGACTAGAAAAGAGCGAGCAGTACTTC	36								CSASQGLEKSEQYF		:::::::::0:-3:11:15:-1:-8:22:29:-6:42:::	TLML_29_	RNA
3828	CLONES_TRBTLML_29__baseline_TCR-JV_cDNA_18_CGACACAC_merged_170000.txt	5112	4	0.000108968	TGCAGTGCTAGGGTAGGGGGCCCGAACACTGAAGCTTTCTTT	EEEEEEEEEEEEEEEEEEEEEEEEEEEEEEEEEEEEEEEEEE	TRBV20-1*00(350)	TRBD1*00(35),TRBD2*00(30)	TRBJ1-1*00(235)		759|770|793|0|11||55.0	17|24|36|14|21||35.0;29|35|48|17|23||30.0	21|40|68|23|42||95.0												TGCAGTGCTAGGGTAGGGGGCCCGAACACTGAAGCTTTCTTT	36								CSARVGGPNTEAFF		:::::::::0:-3:11:14:-5:0:21:23:-1:42:::	TLML_29_	RNA
3829	CLONES_TRBTLML_29__baseline_TCR-JV_cDNA_18_CGACACAC_merged_170000.txt	5113	4	0.000108968	TGCAGTGCTAGACCGGGACAGGGGATGGAGACCCAGTACTTC	EEEEEEEEEEEEEEEEEEEEEEEEEEEEEEEEEEEEEEEAAA	TRBV20-1*00(1080)	TRBD1*00(60)	TRBJ2-5*00(85)		759|771|793|0|12||60.0	10|22|36|12|24||60.0	25|40|68|27|42||75.0												TGCAGTGCTAGACCGGGACAGGGGATGGAGACCCAGTACTTC	32								CSARPGQGMETQYF		:::::::::0:-2:12:12:2:-2:24:27:-5:42:::	TLML_29_	RNA
3830	CLONES_TRBTLML_29__baseline_TCR-JV_cDNA_18_CGACACAC_merged_170000.txt	5114	4	0.000108968	TGCAGTGCTAGAGATCAGGGTAGCGTCGTGACCCAGTACTTC	EEEEEEEEEEEEEEEEEEEEEEEEEEEEEEEEEEEEEEEEEE	TRBV20-1*00(886)	TRBD2*00(25)	TRBJ2-5*00(135)		759|775|793|0|16||80.0	21|26|48|20|25||25.0	27|40|68|29|42||65.0												TGCAGTGCTAGAGATCAGGGTAGCGTCGTGACCCAGTACTTC	36								CSARDQGSVVTQYF		:::::::::0:2:16:20:-5:-6:25:29:-7:42:::	TLML_29_	RNA
3831	CLONES_TRBTLML_29__baseline_TCR-JV_cDNA_18_CGACACAC_merged_170000.txt	5115	4	0.000108968	TGCAGTGCTAGAGATCAAGAGGGGCGCTATGGCTACACCTTC	EEEEEEEEEEEEEEEEEEEEEEEEEEEEEEEEEEEEEEEEEE	TRBV20-1*00(460)	TRBD1*00(30)	TRBJ1-2*00(220)		759|775|793|0|16||80.0	19|25|36|20|26||30.0	24|40|68|26|42||80.0												TGCAGTGCTAGAGATCAAGAGGGGCGCTATGGCTACACCTTC	36								CSARDQEGRYGYTF		:::::::::0:2:16:20:-7:1:26:26:-4:42:::	TLML_29_	RNA
3832	CLONES_TRBTLML_29__baseline_TCR-JV_cDNA_18_CGACACAC_merged_170000.txt	5116	4	0.000108968	TGCAGTGCTAGAAGGACGGGAGTTATTGATACGCAGTATTTT	EEEEEEEEEEEEEEEEEEEEEEEEEEEEEEEEEEEEEEEEEE	TRBV20-1*00(110)	TRBD2*00(30)	TRBJ2-3*00(215)		759|771|793|0|12||60.0	24|30|48|16|22||30.0	26|41|69|27|42||75.0												TGCAGTGCTAGAAGGACGGGAGTTATTGATACGCAGTATTTT	36								CSARRTGVIDTQYF		:::::::::0:-2:12:16:-8:-2:22:27:-6:42:::	TLML_29_	RNA
3833	CLONES_TRBTLML_29__baseline_TCR-JV_cDNA_18_CGACACAC_merged_170000.txt	5117	4	0.000108968	TGCAGTGCTAAGTCGGACAATAGCAATCAGCCCCAGCATTTT	EEEEEEEEEEEEEEEEEEEEEEEEEEEEEEEEEEEEEEEEEE	TRBV20-1*00(310)	TRBD1*00(25)	TRBJ1-5*00(255)		759|769|793|0|10||50.0	13|18|36|14|19||25.0	19|42|70|19|42||115.0												TGCAGTGCTAAGTCGGACAATAGCAATCAGCCCCAGCATTTT	36								CSAKSDNSNQPQHF		:::::::::0:-4:10:14:-1:-6:19:19:1:42:::	TLML_29_	RNA
3834	CLONES_TRBTLML_29__baseline_TCR-JV_cDNA_18_CGACACAC_merged_170000.txt	5118	4	0.000108968	TGCAGTGCGAAAGGGGCAGGGAACAATTCACCCCTCCACTTT	EEEEEEEEEEEEEEEEEEEEEEEEEEEEEEEEEEEEEEEEEE	TRBV20-1*00(117)	TRBD1*00(29)	TRBJ1-6*00(230)		759|767|793|0|8||40.0	12|21|36|12|21|SA15G|29.0	27|45|73|24|42||90.0												TGCAGTGCGAAAGGGGCAGGGAACAATTCACCCCTCCACTTT	36								CSAKGAGNNSPLHF		:::::::::0:-6:8:12:0:-3:21:24:-7:42:::	TLML_29_	RNA
3835	CLONES_TRBTLML_29__baseline_TCR-JV_cDNA_18_CGACACAC_merged_170000.txt	5119	4	0.000108968	TGCAGCGTTGTCGGGACAGGGGCCGGGGAGACCCAGTACTTC	EEEEEEEEEEEEEEEEEEEEEEEEEEEEEEEEEEEEEEEEEE	TRBV29-1*00(405)	TRBD1*00(55)	TRBJ2-5*00(215)		700|710|734|0|10||50.0	11|22|36|11|22||55.0	25|40|68|27|42||75.0												TGCAGCGTTGTCGGGACAGGGGCCGGGGAGACCCAGTACTTC	36								CSVVGTGAGETQYF		:::::::::0:-4:10:11:1:-2:22:27:-5:42:::	TLML_29_	RNA
3836	CLONES_TRBTLML_29__baseline_TCR-JV_cDNA_18_CGACACAC_merged_170000.txt	5120	4	0.000108968	TGCAGCGTTGACATCGACAGAAGCACAGATACGCAGTATTTT	EEEEEEEEEEEEEEEEEEEEEEEEEEEEEEEEEEEEEEEEEE	TRBV29-1*00(795)	TRBD1*00(25)	TRBJ2-3*00(245)		700|711|734|0|11||55.0	14|19|36|15|20||25.0	20|41|69|21|42||105.0												TGCAGCGTTGACATCGACAGAAGCACAGATACGCAGTATTTT	36								CSVDIDRSTDTQYF		:::::::::0:-3:11:15:-2:-5:20:21:0:42:::	TLML_29_	RNA
3837	CLONES_TRBTLML_29__baseline_TCR-JV_cDNA_18_CGACACAC_merged_170000.txt	5121	4	0.000108968	TGCAGCGTTGAGATAGGCCTGGAGGTCTCCAAGCAGTACTTC	EEEEEEEEEEEEEEEEEEEEEEEEEEEEEEEEEEEEEEEEEE	TRBV29-1*00(455)	TRBD2*00(25)	TRBJ2-7*00(195)		700|711|734|0|11||55.0	26|31|48|20|25||25.0	28|39|67|31|42||55.0												TGCAGCGTTGAGATAGGCCTGGAGGTCTCCAAGCAGTACTTC	36								CSVEIGLEVSKQYF		:::::::::0:-3:11:20:-10:-1:25:31:-8:42:::	TLML_29_	RNA
3838	CLONES_TRBTLML_29__baseline_TCR-JV_cDNA_18_CGACACAC_merged_170000.txt	5122	4	0.000108968	TGCAGCGTTGAACGGCCAGATGGCAACAATGAGCAGTTCTTC	EEEEEEEEEEEEEEEEEEEEEEEEEEEEEEEEEEEEEEEEEE	TRBV29-1*00(395)		TRBJ2-1*00(273.8)		700|712|734|0|12||60.0		25|42|70|25|42||85.0												TGCAGCGTTGAACGGCCAGATGGCAACAATGAGCAGTTCTTC	36								CSVERPDGNNEQFF		:::::::::0:-2:12:::::25:-5:42:::	TLML_29_	RNA
3839	CLONES_TRBTLML_29__baseline_TCR-JV_cDNA_18_CGACACAC_merged_170000.txt	5123	4	0.000108968	TGCAGCGTCGGGCGTGCGTCTAGCACAGATACGCAGTATTTT	EEEEEEEEEEEEEEEEEEEEEEEEEEEEEEEEEEEEEEEEEE	TRBV29-1*00(117.3)	TRBD1*00(25)	TRBJ2-3*00(197)		700|708|734|0|8||40.0	20|25|36|9|14||25.0	18|41|69|19|42||115.0												TGCAGCGTCGGGCGTGCGTCTAGCACAGATACGCAGTATTTT	36								CSVGRASSTDTQYF		:::::::::0:-6:8:9:-8:1:14:19:2:42:::	TLML_29_	RNA
3840	CLONES_TRBTLML_29__baseline_TCR-JV_cDNA_18_CGACACAC_merged_170000.txt	5124	4	0.000108968	TGCAGCGTCAACACAGCCTCTGGGGCCAACGTCCTGACTTTC	EEEEEEEEEEEEEEEEEEEEEEEEEEEEEEEEEEEEEEEEEA	TRBV29-1*00(725)		TRBJ2-6*00(145)		700|708|734|0|8||40.0		20|45|73|17|42||125.0												TGCAGCGTCAACACAGCCTCTGGGGCCAACGTCCTGACTTTC	32								CSVNTASGANVLTF		:::::::::0:-6:8:::::17:0:42:::	TLML_29_	RNA
3841	CLONES_TRBTLML_29__baseline_TCR-JV_cDNA_18_CGACACAC_merged_170000.txt	5125	4	0.000108968	TGCAGCGCCCCAGCGGGAGGAAATACCGGGGAGCTGTTTTTT	EEEEEEEEEEEEEEEEEEEEEEEEEEEEEEEEEEEEEEEEEE	TRBV29-1*00(730)	TRBD2*00(45)	TRBJ2-2*00(230)		700|707|734|0|7||35.0	22|31|48|11|20||45.0	25|43|71|24|42||90.0												TGCAGCGCCCCAGCGGGAGGAAATACCGGGGAGCTGTTTTTT	36								CSAPAGGNTGELFF		:::::::::0:-7:7:11:-6:-1:20:24:-5:42:::	TLML_29_	RNA
3842	CLONES_TRBTLML_29__baseline_TCR-JV_cDNA_18_CGACACAC_merged_170000.txt	5126	4	0.000108968	TGCAGCGCGGGGGATTCCGCAACTAATGAAAAACTGTTTTTT	EEEEEEEEEEEEEEEEEEEEEEEEEEEEEEEEEEEEEEEEEE	TRBV29-1*00(1085)	TRBD1*00(25)	TRBJ1-4*00(260)		700|707|734|0|7||35.0	18|23|36|8|13||25.0	19|43|71|18|42||120.0												TGCAGCGCGGGGGATTCCGCAACTAATGAAAAACTGTTTTTT	36								CSAGDSATNEKLFF		:::::::::0:-7:7:8:-6:-1:13:18:1:42:::	TLML_29_	RNA
3843	CLONES_TRBTLML_29__baseline_TCR-JV_cDNA_18_CGACACAC_merged_170000.txt	5127	4	0.000108968	TGCAGCGGAGGGGGGGACAGGAACACAGATACGCAGTATTTT	EEEEEEEEEEEEEEEEEEEEEEEEEEEEEEEEEEEEEEEEEE	TRBV29-1*00(772)	TRBD1*00(40)	TRBJ2-3*00(235)		700|707|734|0|7||35.0	12|20|36|13|21||40.0	22|41|69|23|42||95.0												TGCAGCGGAGGGGGGGACAGGAACACAGATACGCAGTATTTT	36								CSGGGDRNTDTQYF		:::::::::0:-7:7:13:0:-4:21:23:-2:42:::	TLML_29_	RNA
3844	CLONES_TRBTLML_29__baseline_TCR-JV_cDNA_18_CGACACAC_merged_170000.txt	5128	4	0.000108968	CGTGCCAGCCCTCGGACAGAACCCACAGATACGCAGTATTTT	EEEEEEEEEEEEEEEEEEEEEEEEEEEEEEEEEEEEEEEEEE	TRBV7-3*00(437)	TRBD1*00(30)	TRBJ2-3*00(235)		540|549|577|0|9|ST540C|29.0	13|19|36|13|19||30.0	22|41|69|23|42||95.0												CGTGCCAGCCCTCGGACAGAACCCACAGATACGCAGTATTTT	36								RASPRTEPTDTQYF		:::::::::0:-8:9:13:-1:-5:19:23:-2:42:::	TLML_29_	RNA
3845	CLONES_TRBTLML_29__baseline_TCR-JV_cDNA_18_CGACACAC_merged_170000.txt	5133	4	0.000108968	TGTGCCAGCTCCCGAGGGCAGTCTCCTACGAGCAGTACTTC	EEEEEEEEEEEEEEEEEEEEEEEEEEEEEEEEEEEEEEEEE	TRBV18*00(421)	TRBD2*00(30)	TRBJ2-7*00(167)		702|713|739|0|11||55.0	27|33|48|13|19||30.0	20|39|67|22|41||95.0												TGTGCCAGCTCCCGAGGGCAGTCTCCTACGAGCAGTACTTC	36								CASSRGQ_SYEQYF		:::::::::0:-6:11:13:-11:1:19:22:0:41:::	TLML_29_	RNA
3846	CLONES_TRBTLML_29__baseline_TCR-JV_cDNA_18_CGACACAC_merged_170000.txt	5134	4	0.000108968	TGTGCCAGATAGAAAGAATCAGGGAGGTCGAGCAGTACTTC	EEEEEEEEEEEEEEEEEEEEEEEEEEEEEEEEEEEEEEEEE	TRBV6-5*00(535)	TRBD2*00(30)	TRBJ2-7*00(205)		519|527|556|0|8||40.0	25|31|48|21|27||30.0	26|39|67|28|41||65.0												TGTGCCAGATAGAAAGAATCAGGGAGGTCGAGCAGTACTTC	36								CAR*KES_EVEQYF		:::::::::0:-9:8:21:-9:-1:27:28:-6:41:::	TLML_29_	RNA
3847	CLONES_TRBTLML_29__baseline_TCR-JV_cDNA_18_CGACACAC_merged_170000.txt	5137	4	0.000108968	TGCGCCAGCAGCCCCGTTGGGAGGGGGGCATGCAGTTCTTC	EEEEEEEEEEEEEEEEEEEEEEEEEEEEEEEEEEEEEEEEE	TRBV5-1*00(130)	TRBD2*00(35),TRBD1*00(30)	TRBJ2-1*00(190)		554|566|590|0|12||60.0	25|32|48|18|25||35.0;17|23|36|21|27||30.0	32|42|70|31|41||50.0												TGCGCCAGCAGCCCCGTTGGGAGGGGGGCATGCAGTTCTTC	36								CASSPVG_GGMQFF		:::::::::0:-4:12:18:-9:0:25:31:-12:41:::	TLML_29_	RNA
3848	CLONES_TRBTLML_29__baseline_TCR-JV_cDNA_18_CGACACAC_merged_170000.txt	5139	4	0.000108968	TGCAGTGCTAGGGGGCCGGAGTTGAACACTGAAGCTTTCTT	EEEEEEEEEEEEEEEEEEEEEEEEEEEEEEEEEEEEEEEEE	TRBV20-1*00(405)	TRBD1*00(25),TRBD2*00(25)	TRBJ1-1*00(214)		759|770|793|0|11||55.0	19|24|36|11|16||25.0;29|34|48|12|17||25.0	20|40|68|22|41|DT39|74.0												TGCAGTGCTAGGGGGCCGGAGTTGAACACTGAAGCTTTCTT	36								CSARGPE_EH*SFL		:::::::::0:-3:11:11:-7:0:16:22:0:41:::	TLML_29_	RNA
3849	CLONES_TRBTLML_29__baseline_TCR-JV_cDNA_18_CGACACAC_merged_170000.txt	5145	4	0.000108968	TGTGCCAGCAGCGTAGTTAGAGCAAGAGACCCAGTACTTC	EEEEEEEEEEEEEEEEEEEEEEEEEEEEEEEEEEEEEEEE	TRBV9*00(415)		TRBJ2-5*00(230)		559|575|595|0|16||80.0		22|40|68|22|40||90.0												TGTGCCAGCAGCGTAGTTAGAGCAAGAGACCCAGTACTTC	36								CASSVVR_QETQYF		:::::::::0:0:16:::::22:-2:40:::	TLML_29_	RNA
3850	CLONES_TRBTLML_29__baseline_TCR-JV_cDNA_18_CGACACAC_merged_170000.txt	5147	4	0.000108968	CGTGCCAGCAGCTCTCGGGACAGCAGACGGCTACACCTTC	EEEEEEEEEEEEEEEEEEEEEEEEEEEEEEEEEEEEEEEE	TRBV7-3*00(296.8),TRBV7-4*00(280.8)	TRBD1*00(40)	TRBJ1-2*00(200)		540|553|577|0|13|ST540C|49.0;545|558|582|0|13|ST545C|49.0	11|19|36|15|23||40.0	28|40|68|28|40||60.0												CGTGCCAGCAGCTCTCGGGACAGCAGACGGCTACACCTTC	36								RASSSRD_ADGYTF		:::::::::0:-4:13:15:1:-5:23:28:-8:40:::	TLML_29_	RNA
3851	CLONES_TRBTLML_29__baseline_TCR-JV_cDNA_18_CGACACAC_merged_170000.txt	5148	4	0.000108968	TGTTCCAGCAGTCAAATGGTGTCGGGGGGCTACACCTTC	EEEEEEEEEEEEEEEEEEEEEEEEEEEEEEEEEEEEEEE	TRBV12-3*00(144),TRBV12-4*00(144)		TRBJ1-2*00(200)		530|542|567|0|12|SG533T|44.0;530|542|567|0|12|SG533T|44.0		28|40|68|27|39||60.0												TGTTCCAGCAGTCAAATGGTGTCGGGGGGCTACACCTTC	36								CSSSQMVSGGYTF		:::::::::0:-5:12:::::27:-8:39:::	TLML_29_	RNA
3852	CLONES_TRBTLML_29__baseline_TCR-JV_cDNA_18_CGACACAC_merged_170000.txt	5176	4	0.000108968	TGTGCCTGGAGTTTACAGGGGCACAATGAGCAGTTCTTC	EEEEEEEEEEEEEEEEEEEEEEEEEEEEEEEEEEEEEEE	TRBV30*00(474)	TRBD1*00(25)	TRBJ2-1*00(225)		787|804|821|0|17|SG799T|69.0	19|24|36|17|22||25.0	25|42|70|22|39||85.0												TGTGCCTGGAGTTTACAGGGGCACAATGAGCAGTTCTTC	36								CAWSLQGHNEQFF		:::::::::0:3:17:17:-7:0:22:22:-5:39:::	TLML_29_	RNA
3853	CLONES_TRBTLML_29__baseline_TCR-JV_cDNA_18_CGACACAC_merged_170000.txt	5178	4	0.000108968	TGTGCCGGCGCAGGGGGGGCCACAGATACGCAGTATTTT	EEEEEEEEEEEEEEEEEEEEEEEEEEEEEEEEEEEEEEE	TRBV2*00(425)	TRBD1*00(35)	TRBJ2-3*00(235)		518|524|555|0|6||30.0	16|23|36|10|17||35.0	22|41|69|20|39||95.0												TGTGCCGGCGCAGGGGGGGCCACAGATACGCAGTATTTT	36								CAGAGGATDTQYF		:::::::::0:-11:6:10:-4:-1:17:20:-2:39:::	TLML_29_	RNA
3854	CLONES_TRBTLML_29__baseline_TCR-JV_cDNA_18_CGACACAC_merged_170000.txt	5179	4	0.000108968	TGTGCCATCAGTGACTACGACGGAGGGGCCCAGCATTTT	EEEEEEEEEEEEEEEEEEEEEEEEEEEEEEEEEEEEEEE	TRBV10-3*00(300)	TRBD2*00(30)	TRBJ1-5*00(195)		533|547|570|0|14||70.0	26|32|48|21|27||30.0	31|42|70|28|39||55.0												TGTGCCATCAGTGACTACGACGGAGGGGCCCAGCATTTT	36								CAISDYDGGAQHF		:::::::::0:-3:14:21:-10:0:27:28:-11:39:::	TLML_29_	RNA
3855	CLONES_TRBTLML_29__baseline_TCR-JV_cDNA_18_CGACACAC_merged_170000.txt	5180	4	0.000108968	TGTGCCATCAGGGACAGGGGAGATCAGCCCCAGCATTTT	EEEEEEEEEEEEEEEEEEEEEEEEEEEEEEEEEEEEEEE	TRBV10-3*00(535)	TRBD1*00(45)	TRBJ1-5*00(225)		533|544|570|0|11||55.0	13|22|36|11|20||45.0	25|42|70|22|39||85.0												TGTGCCATCAGGGACAGGGGAGATCAGCCCCAGCATTTT	36								CAIRDRGDQPQHF		:::::::::0:-6:11:11:-1:-2:20:22:-5:39:::	TLML_29_	RNA
3856	CLONES_TRBTLML_29__baseline_TCR-JV_cDNA_18_CGACACAC_merged_170000.txt	5181	4	0.000108968	TGTGCCATCAAGCCGGGAACTACCTACGAGCAGTACTTC	EEEEEEEEEEEEEEEEEEEEEEEEEEEEEEEEEEEEAAA	TRBV10-3*00(1199)	TRBD1*00(30),TRBD2*00(30)	TRBJ2-7*00(95)		533|543|570|0|10||50.0	10|16|36|12|18||30.0;14|20|48|12|18||30.0	22|39|67|22|39||85.0												TGTGCCATCAAGCCGGGAACTACCTACGAGCAGTACTTC	32								CAIKPGTTYEQYF		:::::::::0:-7:10:12:2:-8:18:22:-2:39:::	TLML_29_	RNA
3857	CLONES_TRBTLML_29__baseline_TCR-JV_cDNA_18_CGACACAC_merged_170000.txt	5182	4	0.000108968	TGTGCCACCTACCGGGACAGGGCCTACGAGCAGTACTTC	EEEEEEEEEEEEEEEEEEEEEEEEEEEEEEEEEEEEEEE	TRBV6-2*00(226),TRBV6-3*00(226)	TRBD1*00(55)	TRBJ2-7*00(225)		516|523|553|0|7||35.0;516|523|553|0|7||35.0	10|21|36|11|22||55.0	22|39|67|22|39||85.0												TGTGCCACCTACCGGGACAGGGCCTACGAGCAGTACTTC	36								CATYRDRAYEQYF		:::::::::0:-10:7:11:2:-3:22:22:-2:39:::	TLML_29_	RNA
3858	CLONES_TRBTLML_29__baseline_TCR-JV_cDNA_18_CGACACAC_merged_170000.txt	5183	4	0.000108968	TGTGCCACCCGGGAAACAGGGGAAGAGACCCAGTACTTC	EEEEEEEEEEEEEEEEEEEEEEEEEEEEEEEEEEEEEEE	TRBV24-1*00(470)	TRBD1*00(35)	TRBJ2-5*00(225)		559|568|597|0|9||45.0	15|22|36|15|22||35.0	23|40|68|22|39||85.0												TGTGCCACCCGGGAAACAGGGGAAGAGACCCAGTACTTC	36								CATRETGEETQYF		:::::::::0:-9:9:15:-3:-2:22:22:-3:39:::	TLML_29_	RNA
3859	CLONES_TRBTLML_29__baseline_TCR-JV_cDNA_18_CGACACAC_merged_170000.txt	5184	4	0.000108968	TGTGCCACCAGTGATTTGTCGGCGGACTCCAAGTATTTT	EEEEEEEEEEEEEEEEEEEEEEEEEEEEEEEEEEEEEEE	TRBV24-1*00(230)	TRBD2*00(25)	TRBJ2-3*00(180)		559|577|597|0|18||90.0	17|22|48|23|28||25.0	33|41|69|31|39||40.0												TGTGCCACCAGTGATTTGTCGGCGGACTCCAAGTATTTT	36								CATSDLSADSKYF		:::::::::0:0:18:23:-1:-10:28:31:-13:39:::	TLML_29_	RNA
3860	CLONES_TRBTLML_29__baseline_TCR-JV_cDNA_18_CGACACAC_merged_170000.txt	5185	4	0.000108968	TGTGCCACCAGCGGACAGGGTCCCAATGAGCAGTTCTTC	EEEEEEEEEEEEEEEEEEEEEEEEEEEEEEEEEEEEEEE	TRBV15*00(604)	TRBD1*00(40)	TRBJ2-1*00(220)		552|564|589|0|12||60.0	13|21|36|12|20||40.0	26|42|70|23|39||80.0												TGTGCCACCAGCGGACAGGGTCCCAATGAGCAGTTCTTC	36								CATSGQGPNEQFF		:::::::::0:-5:12:12:-1:-3:20:23:-6:39:::	TLML_29_	RNA
3861	CLONES_TRBTLML_29__baseline_TCR-JV_cDNA_18_CGACACAC_merged_170000.txt	5186	4	0.000108968	TGTGCCACCAGCAGAGGAGGGGTCCAGCCCCAGCATTTT	EEEEEEEEEEEEEEEEEEEEEEEEEEEEEEEEEEEEEEE	TRBV15*00(549)	TRBD1*00(25),TRBD2*00(25)	TRBJ1-5*00(215)		552|568|589|0|16||80.0	17|22|36|17|22||25.0;27|32|48|16|21||25.0	27|42|70|24|39||75.0												TGTGCCACCAGCAGAGGAGGGGTCCAGCCCCAGCATTTT	36								CATSRGGVQPQHF		:::::::::0:-1:16:17:-5:-2:22:24:-7:39:::	TLML_29_	RNA
3862	CLONES_TRBTLML_29__baseline_TCR-JV_cDNA_18_CGACACAC_merged_170000.txt	5187	4	0.000108968	TGTGCCACCAGACTAGTCGGGGAGGATACGCAGTATTTT	EEEEEEEEEEEEEEEEEEEEEEEEEEEEEEEEEEEEEEE	TRBV15*00(584)	TRBD2*00(30)	TRBJ2-3*00(211)		552|563|589|0|11||55.0	8|14|48|12|18||30.0	26|41|69|24|39||75.0												TGTGCCACCAGACTAGTCGGGGAGGATACGCAGTATTTT	36								CATRLVGEDTQYF		:::::::::0:-6:11:12:8:-18:18:24:-6:39:::	TLML_29_	RNA
3863	CLONES_TRBTLML_29__baseline_TCR-JV_cDNA_18_CGACACAC_merged_170000.txt	5188	4	0.000108968	TGTGCCACACAAGGGGTCTTCTCCTACGAGCAGTACTTC	EEEEEEEEEEEEEEEEEEEEEEEEEEEEEEEEEEEEEEE	TRBV2*00(1135)	TRBD1*00(25)	TRBJ2-7*00(235)		518|525|555|0|7||35.0	17|22|36|11|16||25.0	20|39|67|20|39||95.0												TGTGCCACACAAGGGGTCTTCTCCTACGAGCAGTACTTC	36								CATQGVFSYEQYF		:::::::::0:-10:7:11:-5:-2:16:20:0:39:::	TLML_29_	RNA
3864	CLONES_TRBTLML_29__baseline_TCR-JV_cDNA_18_CGACACAC_merged_170000.txt	5189	4	0.000108968	TGTGCCAGTAGTGGGACCTCCACAGATACGCAGTATTTT	EEEEEEEEEEEEEEEEEEEEEEEEEEEEEEEEEEEEEEE	TRBV19*00(785)	TRBD1*00(25),TRBD2*00(25)	TRBJ2-3*00(235)		559|571|596|0|12||60.0	12|17|36|12|17||25.0;16|21|48|12|17||25.0	22|41|69|20|39||95.0												TGTGCCAGTAGTGGGACCTCCACAGATACGCAGTATTTT	36								CASSGTSTDTQYF		:::::::::0:-5:12:12:0:-7:17:20:-2:39:::	TLML_29_	RNA
3865	CLONES_TRBTLML_29__baseline_TCR-JV_cDNA_18_CGACACAC_merged_170000.txt	5190	4	0.000108968	TGTGCCAGTAGTATTCAGGGGCACGACCCCCAGCATTTT	EEEEEEEEEEEEEEEEEEEEEEEEEEEEEEEEEEEEEEE	TRBV19*00(274)	TRBD1*00(30)	TRBJ1-5*00(200)		559|573|596|0|14||70.0	16|22|36|15|21||30.0	30|42|70|27|39||60.0												TGTGCCAGTAGTATTCAGGGGCACGACCCCCAGCATTTT	36								CASSIQGHDPQHF		:::::::::0:-3:14:15:-4:-2:21:27:-10:39:::	TLML_29_	RNA
3866	CLONES_TRBTLML_29__baseline_TCR-JV_cDNA_18_CGACACAC_merged_170000.txt	5191	4	0.000108968	TGTGCCAGTAGCCGGGACAGGGATACTGAAGCTTTCTTT	EEEEEEEEEEEEEEEEEEEEEEEEEEEEEEEEEEEEEEE	TRBV19*00(770)	TRBD1*00(55)	TRBJ1-1*00(150)		559|570|596|0|11||55.0	10|21|36|11|22||55.0	25|40|68|24|39||75.0												TGTGCCAGTAGCCGGGACAGGGATACTGAAGCTTTCTTT	36								CASSRDRDTEAFF		:::::::::0:-6:11:11:2:-3:22:24:-5:39:::	TLML_29_	RNA
3867	CLONES_TRBTLML_29__baseline_TCR-JV_cDNA_18_CGACACAC_merged_170000.txt	5192	4	0.000108968	TGTGCCAGTAGGGAAGACAAGAACACTGAAGCTTTCTTT	EEEEEEEEEEEEEEEEEEEEEEEEEEEEEEEEEEEEAAA	TRBV19*00(776)		TRBJ1-1*00(105)		559|570|596|0|11||55.0		21|40|68|20|39||95.0												TGTGCCAGTAGGGAAGACAAGAACACTGAAGCTTTCTTT	32								CASREDKNTEAFF		:::::::::0:-6:11:::::20:-1:39:::	TLML_29_	RNA
3868	CLONES_TRBTLML_29__baseline_TCR-JV_cDNA_18_CGACACAC_merged_170000.txt	5193	4	0.000108968	TGTGCCAGTAGACGAGGGGGGAACACTGAAGCTTTCTTT	EEEEEEEEEEEEEEEEEEEEEEEEEEEEEEEEEEEEEEE	TRBV19*00(744.5)	TRBD1*00(30)	TRBJ1-1*00(235)		559|570|596|0|11||55.0	17|23|36|14|20||30.0	21|40|68|20|39||95.0												TGTGCCAGTAGACGAGGGGGGAACACTGAAGCTTTCTTT	36								CASRRGGNTEAFF		:::::::::0:-6:11:14:-5:-1:20:20:-1:39:::	TLML_29_	RNA
3869	CLONES_TRBTLML_29__baseline_TCR-JV_cDNA_18_CGACACAC_merged_170000.txt	5194	4	0.000108968	TGTGCCAGCTCTAGCGGGGGGGCGTCTGAGCAGTTCTTC	EEEEEEEEEEEEEEEEEEEEEEEEEEEEEEEEEEEEEEE	TRBV7-3*00(381)	TRBD2*00(49)	TRBJ2-1*00(205)		540|549|577|0|9||45.0	20|33|48|10|23|SA28G|49.0	29|42|70|26|39||65.0												TGTGCCAGCTCTAGCGGGGGGGCGTCTGAGCAGTTCTTC	36								CASSSGGASEQFF		:::::::::0:-8:9:10:-4:1:23:26:-9:39:::	TLML_29_	RNA
3870	CLONES_TRBTLML_29__baseline_TCR-JV_cDNA_18_CGACACAC_merged_170000.txt	5195	4	0.000108968	TGTGCCAGCTCGTTTACCAGGGACACTGAAGCTTTCTTT	EEEEEEEEEEEEEEEEEEEEEEEEEEEEEEEEEEEEEEE	TRBV7-9*00(711)	TRBD1*00(25)	TRBJ1-1*00(110)		556|565|593|0|9||45.0	16|21|36|17|22||25.0	23|40|68|22|39||85.0												TGTGCCAGCTCGTTTACCAGGGACACTGAAGCTTTCTTT	36								CASSFTRDTEAFF		:::::::::0:-8:9:17:-4:-3:22:22:-3:39:::	TLML_29_	RNA
3871	CLONES_TRBTLML_29__baseline_TCR-JV_cDNA_18_CGACACAC_merged_170000.txt	5196	4	0.000108968	TGTGCCAGCTCGTCACTAGCGGTGAATGAGCAGTTCTTC	EEEEEEEEEEEEEEEEEEEEEEEEEEEEEEEEEEEEEEE	TRBV6-5*00(519.7)	TRBD2*00(40)	TRBJ2-1*00(215)		519|528|556|0|9||45.0	19|27|48|14|22||40.0	27|42|70|24|39||75.0												TGTGCCAGCTCGTCACTAGCGGTGAATGAGCAGTTCTTC	36								CASSSLAVNEQFF		:::::::::0:-8:9:14:-3:-5:22:24:-7:39:::	TLML_29_	RNA
3872	CLONES_TRBTLML_29__baseline_TCR-JV_cDNA_18_CGACACAC_merged_170000.txt	5197	4	0.000108968	TGTGCCAGCTCACCACGCCCTGATCCGCAAGGGTTCTTC	EEEEEEEEEEEEEEEEEEEEEEEEEEEEEEEEEEEEEEE	TRBV18*00(490)	TRBD1*00(25),TRBD2*00(25)	TRBJ2-1*00(175)		702|718|739|0|16||80.0	3|8|36|17|22||25.0;31|36|48|16|21||25.0	35|42|70|32|39||35.0												TGTGCCAGCTCACCACGCCCTGATCCGCAAGGGTTCTTC	36								CASSPRPDPQGFF		:::::::::0:-1:16:17:9:-16:22:32:-15:39:::	TLML_29_	RNA
3873	CLONES_TRBTLML_29__baseline_TCR-JV_cDNA_18_CGACACAC_merged_170000.txt	5198	4	0.000108968	TGTGCCAGCCGGGGCGGAGCAGCCCCCGAGCAGTTCTTC	EEEEEEEEEEEEEEEEEEEEEEEEEEEEEEEEEEEEEEE	TRBV2*00(295)	TRBD1*00(30)	TRBJ2-1*00(200)		518|527|555|0|9||45.0	0|6|36|21|27||30.0	30|42|70|27|39||60.0												TGTGCCAGCCGGGGCGGAGCAGCCCCCGAGCAGTTCTTC	36								CASRGGAAPEQFF		:::::::::0:-8:9:21:12:-18:27:27:-10:39:::	TLML_29_	RNA
3874	CLONES_TRBTLML_29__baseline_TCR-JV_cDNA_18_CGACACAC_merged_170000.txt	5199	4	0.000108968	TGTGCCAGCCGGACACGGGGGATCCACGAGCAGTACTTC	EEEEEEEEEEEEEEEEEEEEEEEEEEEEEEEEEEEEEEE	TRBV27*00(157)	TRBD1*00(34)	TRBJ2-7*00(210)		556|565|593|0|9||45.0	13|23|36|10|20|SG18C|34.0	25|39|67|25|39||70.0												TGTGCCAGCCGGACACGGGGGATCCACGAGCAGTACTTC	36								CASRTRGIHEQYF		:::::::::0:-8:9:10:-1:-1:20:25:-5:39:::	TLML_29_	RNA
3875	CLONES_TRBTLML_29__baseline_TCR-JV_cDNA_18_CGACACAC_merged_170000.txt	5200	4	0.000108968	TGTGCCAGCCACAGGGGCGGAGGGTCACCCCTCCACTTT	EEEEEEEEEEEEEEEEEEEEEEEEEEEEEEEEEEEEEEE	TRBV6-5*00(445)	TRBD1*00(35),TRBD2*00(30)	TRBJ1-6*00(215)		519|528|556|0|9||45.0	15|22|36|10|17||35.0;26|32|48|18|24||30.0	30|45|73|24|39||75.0												TGTGCCAGCCACAGGGGCGGAGGGTCACCCCTCCACTTT	36								CASHRGGGSPLHF		:::::::::0:-8:9:10:-3:-2:17:24:-10:39:::	TLML_29_	RNA
3876	CLONES_TRBTLML_29__baseline_TCR-JV_cDNA_18_CGACACAC_merged_170000.txt	5201	4	0.000108968	TGTGCCAGCGTAGGGTTGAGTCGTGGGGAGCAGTACTTC	EEEEEEEEEEEEEEEEEEEEEEEEEEEEEEEEEEEEEEE	TRBV25-1*00(175)		TRBJ2-7*00(200)		551|560|588|0|9||45.0		27|39|67|27|39||60.0												TGTGCCAGCGTAGGGTTGAGTCGTGGGGAGCAGTACTTC	36								CASVGLSRGEQYF		:::::::::0:-8:9:::::27:-7:39:::	TLML_29_	RNA
3877	CLONES_TRBTLML_29__baseline_TCR-JV_cDNA_18_CGACACAC_merged_170000.txt	5202	4	0.000108968	TGTGCCAGCGGGTTCTTGGTAGGCGAAAAACTGTTTTTT	EEEEEEEEEEEEEEEEEEEEEEEEEEEEEEEEEEEEEEE	TRBV12-3*00(461),TRBV12-4*00(461)		TRBJ1-4*00(215)		530|539|567|0|9||45.0;530|539|567|0|9||45.0		28|43|71|24|39||75.0												TGTGCCAGCGGGTTCTTGGTAGGCGAAAAACTGTTTTTT	36								CASGFLVGEKLFF		:::::::::0:-8:9:::::24:-8:39:::	TLML_29_	RNA
3878	CLONES_TRBTLML_29__baseline_TCR-JV_cDNA_18_CGACACAC_merged_170000.txt	5203	4	0.000108968	TGTGCCAGCGGGTCTGACTCTGGAAACACCATATATTTT	EEEEEEEEEEEEEEEEEEEEEEEEEEEEEEEEEEEEEEE	TRBV27*00(155)		TRBJ1-3*00(250)		556|565|593|0|9||45.0		20|42|70|17|39||110.0												TGTGCCAGCGGGTCTGACTCTGGAAACACCATATATTTT	36								CASGSDSGNTIYF		:::::::::0:-8:9:::::17:0:39:::	TLML_29_	RNA
3879	CLONES_TRBTLML_29__baseline_TCR-JV_cDNA_18_CGACACAC_merged_170000.txt	5204	4	0.000108968	TGTGCCAGCGGGGGCTTAAGGGTGGAGACCCAGTACTTC	EEEEEEEEEEEEEEEEEEEEEEEEEEEEEEEEEEEEEEE	TRBV27*00(265)	TRBD1*00(30)	TRBJ2-5*00(215)		556|565|593|0|9||45.0	18|24|36|9|15||30.0	25|40|68|24|39||75.0												TGTGCCAGCGGGGGCTTAAGGGTGGAGACCCAGTACTTC	36								CASGGLRVETQYF		:::::::::0:-8:9:9:-6:0:15:24:-5:39:::	TLML_29_	RNA
3880	CLONES_TRBTLML_29__baseline_TCR-JV_cDNA_18_CGACACAC_merged_170000.txt	5205	4	0.000108968	TGTGCCAGCGGGACGGCCATCCAAGAGTCCCAGTACTTC	EEEEEEEEEEEEEEEEEEEEEEEEEEEEEEEEEEEEEEE	TRBV28*00(179.5)	TRBD2*00(29),TRBD1*00(25)	TRBJ2-5*00(219)		564|573|601|0|9||45.0	25|34|48|9|18|SG29C|29.0;12|17|36|9|14||25.0	21|40|68|20|39|SA28T|79.0												TGTGCCAGCGGGACGGCCATCCAAGAGTCCCAGTACTTC	36								CASGTAIQESQYF		:::::::::0:-8:9:9:-9:2:18:20:-1:39:::	TLML_29_	RNA
3881	CLONES_TRBTLML_29__baseline_TCR-JV_cDNA_18_CGACACAC_merged_170000.txt	5206	4	0.000108968	TGTGCCAGCATCTCCTCGGACTACAATGAGCAGTTCTTC	EEEEEEEEEEEEEEEEEEEEEEEEEEEEEEEEEEEEEEE	TRBV7-8*00(160),TRBV7-2*00(144)		TRBJ2-1*00(235)		567|577|604|0|10||50.0;580|590|617|0|10||50.0		23|42|70|20|39||95.0												TGTGCCAGCATCTCCTCGGACTACAATGAGCAGTTCTTC	36								CASISSDYNEQFF		:::::::::0:-7:10:::::20:-3:39:::	TLML_29_	RNA
3882	CLONES_TRBTLML_29__baseline_TCR-JV_cDNA_18_CGACACAC_merged_170000.txt	5207	4	0.000108968	TGTGCCAGCACCCTAAAAAAGGGGGCTGAAGCTTTCTTT	EEEEEEEEEEEEEEEEEEEEEEEEEEEEEEEEEEEEEEE	TRBV7-2*00(574)	TRBD1*00(30)	TRBJ1-1*00(210)		580|590|617|0|10||50.0	17|23|36|19|25||30.0	26|40|68|25|39||70.0												TGTGCCAGCACCCTAAAAAAGGGGGCTGAAGCTTTCTTT	36								CASTLKKGAEAFF		:::::::::0:-7:10:19:-5:-1:25:25:-6:39:::	TLML_29_	RNA
3883	CLONES_TRBTLML_29__baseline_TCR-JV_cDNA_18_CGACACAC_merged_170000.txt	5208	4	0.000108968	TGTGCCAGCACGTACCGGAGGGGAAACACCATATATTTT	EEEEEEEEEEEEEEEEEEEEEEEEEEEEEEEEEEEEEEE	TRBV12-3*00(651),TRBV12-4*00(651)	TRBD2*00(25)	TRBJ1-3*00(215)		530|540|567|0|10||50.0;530|540|567|0|10||50.0	26|31|48|16|21||25.0	24|42|70|21|39||90.0												TGTGCCAGCACGTACCGGAGGGGAAACACCATATATTTT	36								CASTYRRGNTIYF		:::::::::0:-7:10:16:-10:-1:21:21:-4:39:::	TLML_29_	RNA
3884	CLONES_TRBTLML_29__baseline_TCR-JV_cDNA_18_CGACACAC_merged_170000.txt	5209	4	0.000108968	TGTGCCAGCAGTTTTGAGACGAACACTGAAGCTTTCTTT	EEEEEEEEEEEEEEEEEEEEEEEEEEEEEEEEEEEEEEE	TRBV12-3*00(220),TRBV12-4*00(220)		TRBJ1-1*00(235)		530|544|567|0|14||70.0;530|544|567|0|14||70.0		21|40|68|20|39||95.0												TGTGCCAGCAGTTTTGAGACGAACACTGAAGCTTTCTTT	36								CASSFETNTEAFF		:::::::::0:-3:14:::::20:-1:39:::	TLML_29_	RNA
3885	CLONES_TRBTLML_29__baseline_TCR-JV_cDNA_18_CGACACAC_merged_170000.txt	5210	4	0.000108968	TGTGCCAGCAGTTTGGGCAGCTCCTACGAGCAGTACTTC	EEEEEEEEEEEEEEEEEEEEEEEEEEEEEEEEEEEEEEE	TRBV28*00(565)		TRBJ2-7*00(245)		564|578|601|0|14||70.0		18|39|67|18|39||105.0												TGTGCCAGCAGTTTGGGCAGCTCCTACGAGCAGTACTTC	36								CASSLGSSYEQYF		:::::::::0:-3:14:::::18:2:39:::	TLML_29_	RNA
3886	CLONES_TRBTLML_29__baseline_TCR-JV_cDNA_18_CGACACAC_merged_170000.txt	5211	4	0.000108968	TGTGCCAGCAGTTTGGGGGAGAGTACTGAAGCTTTCTTT	EEEEEEEEEEEEEEEEEEEEEEEEEEEEEEEEEEEEEEE	TRBV12-3*00(362.5),TRBV12-4*00(362.5)	TRBD1*00(25),TRBD2*00(25)	TRBJ1-1*00(215)		530|544|567|0|14||70.0;530|544|567|0|14||70.0	18|23|36|14|19||25.0;25|30|48|16|21||25.0	25|40|68|24|39||75.0												TGTGCCAGCAGTTTGGGGGAGAGTACTGAAGCTTTCTTT	36								CASSLGESTEAFF		:::::::::0:-3:14:14:-6:-1:19:24:-5:39:::	TLML_29_	RNA
3887	CLONES_TRBTLML_29__baseline_TCR-JV_cDNA_18_CGACACAC_merged_170000.txt	5212	4	0.000108968	TGTGCCAGCAGTTCCTCCGGCTTCGATGAGCAGTTCTTC	EEEEEEEEEEEEEEEEEEEEEEEEEEEEEEEEEEEEEEE	TRBV28*00(534)	TRBD2*00(29)	TRBJ2-1*00(210)		564|577|601|0|13||65.0	1|10|48|13|22|SC6G|29.0	28|42|70|25|39||70.0												TGTGCCAGCAGTTCCTCCGGCTTCGATGAGCAGTTCTTC	36								CASSSSGFDEQFF		:::::::::0:-4:13:13:15:-22:22:25:-8:39:::	TLML_29_	RNA
3888	CLONES_TRBTLML_29__baseline_TCR-JV_cDNA_18_CGACACAC_merged_170000.txt	5213	4	0.000108968	TGTGCCAGCAGTTCCGGGACAGCTAAGGAGCAGTACTTC	EEEEEEEEEEEEEEEEEEEEEEEEEEEEEEEEEEEEAAA	TRBV12-3*00(985),TRBV12-4*00(969)	TRBD1*00(45)	TRBJ2-7*00(70)		530|543|567|0|13||65.0;530|543|567|0|13||65.0	10|19|36|13|22||45.0	27|39|67|27|39||60.0												TGTGCCAGCAGTTCCGGGACAGCTAAGGAGCAGTACTTC	32								CASSSGTAKEQYF		:::::::::0:-4:13:13:2:-5:22:27:-7:39:::	TLML_29_	RNA
3889	CLONES_TRBTLML_29__baseline_TCR-JV_cDNA_18_CGACACAC_merged_170000.txt	5214	4	0.000108968	TGTGCCAGCAGTTCGGGGACGAACACTGAAGCTTTCTTT	EEEEEEEEEEEEEEEEEEEEEEEEEEEEEEEEEEEEEEE	TRBV6-2*00(475),TRBV6-3*00(475)	TRBD1*00(25),TRBD2*00(25)	TRBJ1-1*00(235)		516|529|553|0|13||65.0;516|529|553|0|13||65.0	12|17|36|15|20||25.0;16|21|48|15|20||25.0	21|40|68|20|39||95.0												TGTGCCAGCAGTTCGGGGACGAACACTGAAGCTTTCTTT	36								CASSSGTNTEAFF		:::::::::0:-4:13:15:0:-7:20:20:-1:39:::	TLML_29_	RNA
3890	CLONES_TRBTLML_29__baseline_TCR-JV_cDNA_18_CGACACAC_merged_170000.txt	5215	4	0.000108968	TGTGCCAGCAGTTGGGACCTAGACAATGAGCAGTTCTTC	EEEEEEEEEEEEEEEEEEEEEEEEEEEEEEEEEEEEEEE	TRBV6-2*00(514),TRBV6-3*00(514)	TRBD1*00(25),TRBD2*00(25)	TRBJ2-1*00(225)		516|529|553|0|13||65.0;516|529|553|0|13||65.0	12|17|36|13|18||25.0;16|21|48|13|18||25.0	25|42|70|22|39||85.0												TGTGCCAGCAGTTGGGACCTAGACAATGAGCAGTTCTTC	36								CASSWDLDNEQFF		:::::::::0:-4:13:13:0:-7:18:22:-5:39:::	TLML_29_	RNA
3891	CLONES_TRBTLML_29__baseline_TCR-JV_cDNA_18_CGACACAC_merged_170000.txt	5216	4	0.000108968	TGTGCCAGCAGTTGGACGGGACAGACTGAAGCTTTCTTT	EEEEEEEEEEEEEEEEEEEEEEEEEEEEEEEEEEEEEEE	TRBV6-5*00(284)	TRBD1*00(40)	TRBJ1-1*00(215)		519|532|556|0|13||65.0	11|19|36|16|24||40.0	25|40|68|24|39||75.0												TGTGCCAGCAGTTGGACGGGACAGACTGAAGCTTTCTTT	36								CASSWTGQTEAFF		:::::::::0:-4:13:16:1:-5:24:24:-5:39:::	TLML_29_	RNA
3892	CLONES_TRBTLML_29__baseline_TCR-JV_cDNA_18_CGACACAC_merged_170000.txt	5217	4	0.000108968	TGTGCCAGCAGTTACTCACCCGCCGGGGAGCAGTTCTTC	EEEEEEEEEEEEEEEEEEEEEEEEEEEEEEEEEEEEEEE	TRBV6-2*00(250),TRBV6-3*00(250),TRBV6-5*00(234)	TRBD1*00(25),TRBD2*00(25)	TRBJ2-1*00(200)		516|533|553|0|17||85.0;516|533|553|0|17||85.0;519|536|556|0|17||85.0	10|15|36|22|27||25.0;4|9|48|18|23||25.0	30|42|70|27|39||60.0												TGTGCCAGCAGTTACTCACCCGCCGGGGAGCAGTTCTTC	36								CASSYSPAGEQFF		:::::::::0:0:17:22:2:-9:27:27:-10:39:::	TLML_29_	RNA
3893	CLONES_TRBTLML_29__baseline_TCR-JV_cDNA_18_CGACACAC_merged_170000.txt	5218	4	0.000108968	TGTGCCAGCAGTTACGGGGCAGGCGGCGAGCAGTACTTC	EEEEEEEEEEEEEEEEEEEEEEEEEEEEEEEEEEEEEEE	TRBV6-5*00(570)	TRBD1*00(25)	TRBJ2-7*00(205)		519|534|556|0|15||75.0	19|24|36|15|20||25.0	26|39|67|26|39||65.0												TGTGCCAGCAGTTACGGGGCAGGCGGCGAGCAGTACTTC	36								CASSYGAGGEQYF		:::::::::0:-2:15:15:-7:0:20:26:-6:39:::	TLML_29_	RNA
3894	CLONES_TRBTLML_29__baseline_TCR-JV_cDNA_18_CGACACAC_merged_170000.txt	5219	4	0.000108968	TGTGCCAGCAGTCTCGGGACTTCGACCGAGCAGTTCTTC	EEEEEEEEEEEEEEEEEEEEEEEEEEEEEEEEEEEEEEE	TRBV7-2*00(95)	TRBD2*00(35),TRBD1*00(30)	TRBJ2-1*00(200)		580|591|617|0|11||55.0	15|22|48|14|21||35.0;11|17|36|14|20||30.0	30|42|70|27|39||60.0												TGTGCCAGCAGTCTCGGGACTTCGACCGAGCAGTTCTTC	36								CASSLGTSTEQFF		:::::::::0:-6:11:14:1:-10:21:27:-10:39:::	TLML_29_	RNA
3895	CLONES_TRBTLML_29__baseline_TCR-JV_cDNA_18_CGACACAC_merged_170000.txt	5220	4	0.000108968	TGTGCCAGCAGTCCGTCTGGGGCCAACGTCCTGACTTTC	EEEEEEEEEEEEEEEEEEEEEEEEEEEEEEEEEEEEEEE	TRBV27*00(509)		TRBJ2-6*00(260)		556|568|593|0|12||60.0		21|45|73|15|39||120.0												TGTGCCAGCAGTCCGTCTGGGGCCAACGTCCTGACTTTC	36								CASSPSGANVLTF		:::::::::0:-5:12:::::15:-1:39:::	TLML_29_	RNA
3896	CLONES_TRBTLML_29__baseline_TCR-JV_cDNA_18_CGACACAC_merged_170000.txt	5221	4	0.000108968	TGTGCCAGCAGTCAAATGGTGTCGGGGGGCTACACCTTC	EEEEEEEEEEEEEEEEEEEEEEEEEEEEEEEEEEEEEEE	TRBV12-4*00(156.7)		TRBJ1-2*00(266.7)		530|542|567|0|12||60.0		28|40|68|27|39||60.0												TGTGCCAGCAGTCAAATGGTGTCGGGGGGCTACACCTTC	36								CASSQMVSGGYTF		:::::::::0:-5:12:::::27:-8:39:::	TLML_29_	RNA
3897	CLONES_TRBTLML_29__baseline_TCR-JV_cDNA_18_CGACACAC_merged_170000.txt	5222	4	0.000108968	TGTGCCAGCAGTGTATCTAGCACAGATACGCAGTATTTT	EEEEEEEEEEEEEEEEEEEEEEEEEEEEEEEEEEEEEEE	TRBV12-3*00(436.3),TRBV12-4*00(436.3)		TRBJ2-3*00(255)		530|542|567|0|12||60.0;530|542|567|0|12||60.0		18|41|69|16|39||115.0												TGTGCCAGCAGTGTATCTAGCACAGATACGCAGTATTTT	36								CASSVSSTDTQYF		:::::::::0:-5:12:::::16:2:39:::	TLML_29_	RNA
3898	CLONES_TRBTLML_29__baseline_TCR-JV_cDNA_18_CGACACAC_merged_170000.txt	5223	4	0.000108968	TGTGCCAGCAGTGGTCGGGATTACGAGACCCAGTACTTC	EEEEEEEEEEEEEEEEEEEEEEEEEEEEEEEEEEEEEEE	TRBV6-1*00(202.5)	TRBD1*00(25),TRBD2*00(25)	TRBJ2-5*00(66)		516|529|553|0|13||65.0	11|16|36|15|20||25.0;15|20|48|15|20||25.0	25|40|68|24|39||75.0												TGTGCCAGCAGTGGTCGGGATTACGAGACCCAGTACTTC	36								CASSGRDYETQYF		:::::::::0:-4:13:15:1:-8:20:24:-5:39:::	TLML_29_	RNA
3899	CLONES_TRBTLML_29__baseline_TCR-JV_cDNA_18_CGACACAC_merged_170000.txt	5224	4	0.000108968	TGTGCCAGCAGTGAACGAGAGAACAATGAGCAGTTCTTC	EEEEEEEEEEEEEEEEEEEEEEEEEEEEEEEEEEEEEEE	TRBV6-1*00(590)		TRBJ2-1*00(225)		516|531|553|0|15||75.0		25|42|70|22|39||85.0												TGTGCCAGCAGTGAACGAGAGAACAATGAGCAGTTCTTC	36								CASSERENNEQFF		:::::::::0:-2:15:::::22:-5:39:::	TLML_29_	RNA
3900	CLONES_TRBTLML_29__baseline_TCR-JV_cDNA_18_CGACACAC_merged_170000.txt	5225	4	0.000108968	TGTGCCAGCAGTACGATACAGGGCGCTGAAGCTTTCTTT	EEEEEEEEEEEEEEEEEEEEEEEEEEEEEEEEEEEEEEE	TRBV6-2*00(272),TRBV6-3*00(272)	TRBD1*00(30)	TRBJ1-1*00(210)		516|528|553|0|12||60.0;516|528|553|0|12||60.0	15|21|36|17|23||30.0	26|40|68|25|39||70.0												TGTGCCAGCAGTACGATACAGGGCGCTGAAGCTTTCTTT	36								CASSTIQGAEAFF		:::::::::0:-5:12:17:-3:-3:23:25:-6:39:::	TLML_29_	RNA
3901	CLONES_TRBTLML_29__baseline_TCR-JV_cDNA_18_CGACACAC_merged_170000.txt	5226	4	0.000108968	TGTGCCAGCAGTAAACAGGAGAACACTGAAGCTTTCTTT	EEEEEEEEEEEEEEEEEEEEEEEEEEEEEEEEEEEEEEE	TRBV13*00(897)	TRBD1*00(25)	TRBJ1-1*00(230)		567|578|604|0|11||55.0	15|20|36|14|19||25.0	21|40|68|20|39||95.0												TGTGCCAGCAGTAAACAGGAGAACACTGAAGCTTTCTTT	36								CASSKQENTEAFF		:::::::::0:-6:11:14:-3:-4:19:20:-1:39:::	TLML_29_	RNA
3902	CLONES_TRBTLML_29__baseline_TCR-JV_cDNA_18_CGACACAC_merged_170000.txt	5227	4	0.000108968	TGTGCCAGCAGCTTTCTAGCGACCGGGGAGCTGTTTTTT	EEEEEEEEEEEEEEEEEEEEEEEEEEEEEEEEEEEEEEE	TRBV11-1*00(101)	TRBD2*00(30)	TRBJ2-2*00(230)		531|545|568|0|14||70.0	20|26|48|15|21||30.0	25|43|71|21|39||90.0												TGTGCCAGCAGCTTTCTAGCGACCGGGGAGCTGTTTTTT	36								CASSFLATGELFF		:::::::::0:-3:14:15:-4:-6:21:21:-5:39:::	TLML_29_	RNA
3903	CLONES_TRBTLML_29__baseline_TCR-JV_cDNA_18_CGACACAC_merged_170000.txt	5228	4	0.000108968	TGTGCCAGCAGCTTGGTCCAGTTAAGAGAGCAGTTCTTC	EEEEEEEEEEEEEEEEEEEEEEEEEEEEEEEEEEEEEEE	TRBV5-8*00(575),TRBV5-4*00(527)		TRBJ2-1*00(196)		551|567|587|0|16||80.0;549|565|585|0|16||80.0		30|42|70|27|39||60.0												TGTGCCAGCAGCTTGGTCCAGTTAAGAGAGCAGTTCTTC	36								CASSLVQLREQFF		:::::::::0:0:16:::::27:-10:39:::	TLML_29_	RNA
3904	CLONES_TRBTLML_29__baseline_TCR-JV_cDNA_18_CGACACAC_merged_170000.txt	5229	4	0.000108968	TGTGCCAGCAGCTTGGGGGTCGGGGATACGCAGTATTTT	EEEEEEEEEEEEEEEEEEEEEEEEEEEEEEEEEEEEEEE	TRBV11-3*00(551),TRBV11-1*00(535),TRBV11-2*00(519)	TRBD1*00(25)	TRBJ2-3*00(180)		521|535|558|0|14||70.0;531|545|568|0|14||70.0;522|536|559|0|14||70.0	18|23|36|14|19||25.0	26|41|69|24|39||75.0												TGTGCCAGCAGCTTGGGGGTCGGGGATACGCAGTATTTT	36								CASSLGVGDTQYF		:::::::::0:-3:14:14:-6:-1:19:24:-6:39:::	TLML_29_	RNA
3905	CLONES_TRBTLML_29__baseline_TCR-JV_cDNA_18_CGACACAC_merged_170000.txt	5230	4	0.000108968	TGTGCCAGCAGCTTGGGACAGATCTACGAGCAGTACTTC	EEEEEEEEEEEEEEEEEEEEEEEEEEEEEEEEEEEEEEE	TRBV11-2*00(575),TRBV11-3*00(543),TRBV11-1*00(527)	TRBD1*00(35)	TRBJ2-7*00(220)		522|536|559|0|14||70.0;521|535|558|0|14||70.0;531|545|568|0|14||70.0	12|19|36|14|21||35.0	23|39|67|23|39||80.0												TGTGCCAGCAGCTTGGGACAGATCTACGAGCAGTACTTC	36								CASSLGQIYEQYF		:::::::::0:-3:14:14:0:-5:21:23:-3:39:::	TLML_29_	RNA
3906	CLONES_TRBTLML_29__baseline_TCR-JV_cDNA_18_CGACACAC_merged_170000.txt	5231	4	0.000108968	TGTGCCAGCAGCTTGACAGGGCCCTACGAGCAGTACTTC	EEEEEEEEEEEEEEEEEEEEEEEEEEEEEEEEEEEEEEE	TRBV6-5*00(415),TRBV6-6*00(367)	TRBD1*00(35)	TRBJ2-7*00(225)		519|530|556|0|11||55.0;516|527|553|0|11||55.0	14|21|36|14|21||35.0	22|39|67|22|39||85.0												TGTGCCAGCAGCTTGACAGGGCCCTACGAGCAGTACTTC	36								CASSLTGPYEQYF		:::::::::0:-6:11:14:-2:-3:21:22:-2:39:::	TLML_29_	RNA
3907	CLONES_TRBTLML_29__baseline_TCR-JV_cDNA_18_CGACACAC_merged_170000.txt	5232	4	0.000108968	TGTGCCAGCAGCTTAGCGGGGGGAGAGACCCAGTACTTC	EEEEEEEEEEEEEEAEEEEEEEEEEEEEEEEEEEEEEEE	TRBV7-2*00(918.3)	TRBD1*00(25)	TRBJ2-5*00(185)		580|598|617|0|18||90.0	18|23|36|18|23||25.0	24|40|68|23|39||80.0												TGTGCCAGCAGCTTAGCGGGGGGAGAGACCCAGTACTTC	32								CASSLAGGETQYF		:::::::::0:1:18:18:-6:-1:23:23:-4:39:::	TLML_29_	RNA
3908	CLONES_TRBTLML_29__baseline_TCR-JV_cDNA_18_CGACACAC_merged_170000.txt	5233	4	0.000108968	TGTGCCAGCAGCTTAGCAGGCTGGAATGAGCAGTTCTTC	EEEEEEEEEEEEEEEEEEEEEEEEEEEEEEEEEEEEEEE	TRBV11-2*00(315),TRBV11-3*00(283)		TRBJ2-1*00(215)		522|538|559|0|16||80.0;521|537|558|0|16||80.0		27|42|70|24|39||75.0												TGTGCCAGCAGCTTAGCAGGCTGGAATGAGCAGTTCTTC	36								CASSLAGWNEQFF		:::::::::0:-1:16:::::24:-7:39:::	TLML_29_	RNA
3909	CLONES_TRBTLML_29__baseline_TCR-JV_cDNA_18_CGACACAC_merged_170000.txt	5234	4	0.000108968	TGTGCCAGCAGCTTAGGTGGCAATCAGCCCCAGCATTTT	EEEEEEEEEEEEEEEEEEEEEEEEEEEEEEEEEEEEEEE	TRBV11-2*00(545),TRBV11-3*00(513),TRBV11-1*00(497)		TRBJ1-5*00(240)		522|538|559|0|16||80.0;521|537|558|0|16||80.0;531|547|568|0|16||80.0		22|42|70|19|39||100.0												TGTGCCAGCAGCTTAGGTGGCAATCAGCCCCAGCATTTT	36								CASSLGGNQPQHF		:::::::::0:-1:16:::::19:-2:39:::	TLML_29_	RNA
3910	CLONES_TRBTLML_29__baseline_TCR-JV_cDNA_18_CGACACAC_merged_170000.txt	5235	4	0.000108968	TGTGCCAGCAGCTTAGGGGGCGGGTACGAGCAGTACTTC	EEEEEEEEEEEEEEEEEEEEEEEEAEEEEEEEEEEEEEE	TRBV7-2*00(792)	TRBD1*00(30)	TRBJ2-7*00(145)		580|596|617|0|16||80.0	19|25|36|16|22||30.0	24|39|67|24|39||75.0												TGTGCCAGCAGCTTAGGGGGCGGGTACGAGCAGTACTTC	32								CASSLGGGYEQYF		:::::::::0:-1:16:16:-7:1:22:24:-4:39:::	TLML_29_	RNA
3911	CLONES_TRBTLML_29__baseline_TCR-JV_cDNA_18_CGACACAC_merged_170000.txt	5236	4	0.000108968	TGTGCCAGCAGCTTAACGGTATTGGATGAGCAGTTCTTC	EEEEEEEEEEEEEEEEEEEEEEEEEEEEEEEEEEEEEEE	TRBV7-2*00(739)		TRBJ2-1*00(210)		580|595|617|0|15||75.0		28|42|70|25|39||70.0												TGTGCCAGCAGCTTAACGGTATTGGATGAGCAGTTCTTC	36								CASSLTVLDEQFF		:::::::::0:-2:15:::::25:-8:39:::	TLML_29_	RNA
3912	CLONES_TRBTLML_29__baseline_TCR-JV_cDNA_18_CGACACAC_merged_170000.txt	5237	4	0.000108968	TGTGCCAGCAGCTTAACGAGCACCGGGGAGCTGTTTTTT	EEEEEEEEEEEEEEEEEEEEEEEEEEEEEEEEEEEEEEE	TRBV7-2*00(246.3)		TRBJ2-2*00(215.3)		580|595|617|0|15||75.0		20|43|71|16|39|SA23G|99.0												TGTGCCAGCAGCTTAACGAGCACCGGGGAGCTGTTTTTT	36								CASSLTSTGELFF		:::::::::0:-2:15:::::16:0:39:::	TLML_29_	RNA
3913	CLONES_TRBTLML_29__baseline_TCR-JV_cDNA_18_CGACACAC_merged_170000.txt	5238	4	0.000108968	TGTGCCAGCAGCTCTTCATTGCTCTCCGAGCAGTTCTTC	EEEEEEEEEEEEEEEEEEEEEEEEEEEEEEEEEEEEEEE	TRBV7-9*00(555)		TRBJ2-1*00(200)		556|569|593|0|13||65.0		30|42|70|27|39||60.0												TGTGCCAGCAGCTCTTCATTGCTCTCCGAGCAGTTCTTC	36								CASSSSLLSEQFF		:::::::::0:-4:13:::::27:-10:39:::	TLML_29_	RNA
3914	CLONES_TRBTLML_29__baseline_TCR-JV_cDNA_18_CGACACAC_merged_170000.txt	5239	4	0.000108968	TGTGCCAGCAGCTCTAAAGGTCCAGATACGCAGTATTTT	EEEEEEEEEEEEEEEEEEEEEEEEEEEEEEEEEEEEEEE	TRBV7-9*00(645)		TRBJ2-3*00(225)		556|569|593|0|13||65.0		24|41|69|22|39||85.0												TGTGCCAGCAGCTCTAAAGGTCCAGATACGCAGTATTTT	36								CASSSKGPDTQYF		:::::::::0:-4:13:::::22:-4:39:::	TLML_29_	RNA
3915	CLONES_TRBTLML_29__baseline_TCR-JV_cDNA_18_CGACACAC_merged_170000.txt	5240	4	0.000108968	TGTGCCAGCAGCTCCTCCGGGACAGATACGCAGTATTTT	EEEEEEEEEEEEEEEEEEEEEEEEEEEEEEEEEEEEEEE	TRBV5-6*00(400),TRBV5-5*00(384),TRBV5-7*00(384)	TRBD1*00(25),TRBD2*00(25)	TRBJ2-3*00(230)		550|563|586|0|13||65.0;549|562|585|0|13||65.0;551|564|587|0|13||65.0	10|15|36|16|21||25.0;1|6|48|13|18||25.0	23|41|69|21|39||90.0												TGTGCCAGCAGCTCCTCCGGGACAGATACGCAGTATTTT	36								CASSSSGTDTQYF		:::::::::0:-3:13:16:2:-9:21:21:-3:39:::	TLML_29_	RNA
3916	CLONES_TRBTLML_29__baseline_TCR-JV_cDNA_18_CGACACAC_merged_170000.txt	5241	4	0.000108968	TGTGCCAGCAGCTCCTACAGGGCCTATGGCTACACCTTC	EEEEEEEEEEEEEEEEEEEEEEEEEEEEEEEEEEEEEEE	TRBV7-2*00(242.3)	TRBD1*00(30)	TRBJ1-2*00(220)		580|593|617|0|13||65.0	15|21|36|16|22||30.0	24|40|68|23|39||80.0												TGTGCCAGCAGCTCCTACAGGGCCTATGGCTACACCTTC	36								CASSSYRAYGYTF		:::::::::0:-4:13:16:-3:-3:22:23:-4:39:::	TLML_29_	RNA
3917	CLONES_TRBTLML_29__baseline_TCR-JV_cDNA_18_CGACACAC_merged_170000.txt	5242	4	0.000108968	TGTGCCAGCAGCTCCCCCACTGGAGATACGCAGTATTTT	EEEEEEEEEEEEEEEEEEEEEEEEEEEEEEEEEEEEEEE	TRBV5-6*00(555),TRBV5-5*00(491)	TRBD1*00(25)	TRBJ2-3*00(220)		550|563|586|0|13||65.0;549|562|585|0|13||65.0	1|6|36|13|18||25.0	25|41|69|23|39||80.0												TGTGCCAGCAGCTCCCCCACTGGAGATACGCAGTATTTT	36								CASSSPTGDTQYF		:::::::::0:-3:13:13:11:-18:18:23:-5:39:::	TLML_29_	RNA
3918	CLONES_TRBTLML_29__baseline_TCR-JV_cDNA_18_CGACACAC_merged_170000.txt	5243	4	0.000108968	TGTGCCAGCAGCTCCGGAGGGTTCTACGAGCAGTACTTC	EEEEEEEEEEEEEEEEEEEEEEEEEEEEEEEEEEEEEEE	TRBV7-9*00(239)	TRBD2*00(30)	TRBJ2-7*00(220)		556|569|593|0|13||65.0	26|32|48|15|21||30.0	23|39|67|23|39||80.0												TGTGCCAGCAGCTCCGGAGGGTTCTACGAGCAGTACTTC	36								CASSSGGFYEQYF		:::::::::0:-4:13:15:-10:0:21:23:-3:39:::	TLML_29_	RNA
3919	CLONES_TRBTLML_29__baseline_TCR-JV_cDNA_18_CGACACAC_merged_170000.txt	5244	4	0.000108968	TGTGCCAGCAGCTCCAGGGCTGGAAACACCATATATTTT	EEEEEEEEEEEEEEEEEEEEEEEEEEEEEEEEEEEEEEE	TRBV7-2*00(629)	TRBD1*00(25)	TRBJ1-3*00(180)		580|593|617|0|13||65.0	16|21|36|14|19||25.0	22|42|70|19|39||100.0												TGTGCCAGCAGCTCCAGGGCTGGAAACACCATATATTTT	36								CASSSRAGNTIYF		:::::::::0:-4:13:14:-4:-3:19:19:-2:39:::	TLML_29_	RNA
3920	CLONES_TRBTLML_29__baseline_TCR-JV_cDNA_18_CGACACAC_merged_170000.txt	5245	4	0.000108968	TGTGCCAGCAGCTCCAGACAGGGGGGCGAGCAGTACTTC	EEEEEEEEEEEEEEEEEEEEEEEEEEEEEEEEEEEEEEE	TRBV7-3*00(305),TRBV7-4*00(273)	TRBD1*00(45)	TRBJ2-7*00(201)		540|553|577|0|13||65.0;545|558|582|0|13||65.0	14|23|36|16|25||45.0	26|39|67|26|39||65.0												TGTGCCAGCAGCTCCAGACAGGGGGGCGAGCAGTACTTC	36								CASSSRQGGEQYF		:::::::::0:-4:13:16:-2:-1:25:26:-6:39:::	TLML_29_	RNA
3921	CLONES_TRBTLML_29__baseline_TCR-JV_cDNA_18_CGACACAC_merged_170000.txt	5246	4	0.000108968	TGTGCCAGCAGCTCGGGGCTTGGGAACGAGCAGTACTTC	EEEEEEEEEEEEEEEEEEEEEEEEEEEEEEEEEEEEEEE	TRBV7-9*00(195)	TRBD1*00(25)	TRBJ2-7*00(367.5)		556|569|593|0|13||65.0	19|24|36|14|19||25.0	25|39|67|25|39||70.0												TGTGCCAGCAGCTCGGGGCTTGGGAACGAGCAGTACTTC	36								CASSSGLGNEQYF		:::::::::0:-4:13:14:-7:0:19:25:-5:39:::	TLML_29_	RNA
3922	CLONES_TRBTLML_29__baseline_TCR-JV_cDNA_18_CGACACAC_merged_170000.txt	5247	4	0.000108968	TGTGCCAGCAGCTCACTTGCGCGCTCTACGCAGTATTTT	EEEEEEEEEEEEEEEEEEEEEEEEEEEEEEEEEEEEEEE	TRBV7-3*00(450)		TRBJ2-3*00(205)		540|553|577|0|13||65.0		28|41|69|26|39||65.0												TGTGCCAGCAGCTCACTTGCGCGCTCTACGCAGTATTTT	36								CASSSLARSTQYF		:::::::::0:-4:13:::::26:-8:39:::	TLML_29_	RNA
3923	CLONES_TRBTLML_29__baseline_TCR-JV_cDNA_18_CGACACAC_merged_170000.txt	5248	4	0.000108968	TGTGCCAGCAGCCTCAAGAGGCGAGAGACCCAGTACTTC	EEEEEEEEEEEEEEEEEEEEEEEEEEEEEEEEEEEEEEE	TRBV7-8*00(405)		TRBJ2-5*00(220)		567|579|604|0|12||60.0		24|40|68|23|39||80.0												TGTGCCAGCAGCCTCAAGAGGCGAGAGACCCAGTACTTC	36								CASSLKRRETQYF		:::::::::0:-5:12:::::23:-4:39:::	TLML_29_	RNA
3924	CLONES_TRBTLML_29__baseline_TCR-JV_cDNA_18_CGACACAC_merged_170000.txt	5249	4	0.000108968	TGTGCCAGCAGCCCCTTTGACGGGTATACGCAGTATTTT	EEEEEEEEEEEEEEEEEEEEEEEEEEEEEEEEEEEEEEE	TRBV14*00(297.5)		TRBJ2-3*00(210)		516|529|553|0|13||65.0		27|41|69|25|39||70.0												TGTGCCAGCAGCCCCTTTGACGGGTATACGCAGTATTTT	36								CASSPFDGYTQYF		:::::::::0:-4:13:::::25:-7:39:::	TLML_29_	RNA
3925	CLONES_TRBTLML_29__baseline_TCR-JV_cDNA_18_CGACACAC_merged_170000.txt	5250	4	0.000108968	TGTGCCAGCAGCCCCTCGAGTACGGTTGAGCAGTTCTTC	EEEEEEEEEEEEEEEEEEEEEEEEEEEEEEEEEEEEEEE	TRBV4-2*00(135)		TRBJ2-1*00(205)		537|550|574|0|13||65.0		29|42|70|26|39||65.0												TGTGCCAGCAGCCCCTCGAGTACGGTTGAGCAGTTCTTC	36								CASSPSSTVEQFF		:::::::::0:-4:13:::::26:-9:39:::	TLML_29_	RNA
3926	CLONES_TRBTLML_29__baseline_TCR-JV_cDNA_18_CGACACAC_merged_170000.txt	5251	4	0.000108968	TGTGCCAGCAGCCCCAGGTACGGCGGTACGCAGTATTTT	EEEEEEEEEEEEEEEEEEEEEEEEEEEEEEEEEEEEEEE	TRBV9*00(495)		TRBJ2-3*00(205)		559|571|595|0|12||60.0		28|41|69|26|39||65.0												TGTGCCAGCAGCCCCAGGTACGGCGGTACGCAGTATTTT	36								CASSPRYGGTQYF		:::::::::0:-4:12:::::26:-8:39:::	TLML_29_	RNA
3927	CLONES_TRBTLML_29__baseline_TCR-JV_cDNA_18_CGACACAC_merged_170000.txt	5252	4	0.000108968	TGTGCCAGCAGCCCGGGACTAGAAGGCGAGCAGTACTTC	EEEEEEEEEEEEEEEEEEEEEEEEEEEEEEEEEEEEEEE	TRBV5-4*00(530),TRBV5-8*00(482)	TRBD2*00(50)	TRBJ2-7*00(205)		549|561|585|0|12||60.0;551|563|587|0|12||60.0	14|24|48|12|22||50.0	26|39|67|26|39||65.0												TGTGCCAGCAGCCCGGGACTAGAAGGCGAGCAGTACTTC	36								CASSPGLEGEQYF		:::::::::0:-4:12:12:2:-8:22:26:-6:39:::	TLML_29_	RNA
3928	CLONES_TRBTLML_29__baseline_TCR-JV_cDNA_18_CGACACAC_merged_170000.txt	5253	4	0.000108968	TGTGCCAGCAGCCCACCCCCCCCCTACGAGCAGTACTTC	EEEEEEEEEEEEEEEEEEEEEEEEEEEEEEEEEEEEEEE	TRBV7-2*00(784)	TRBD1*00(25)	TRBJ2-7*00(225)		580|592|617|0|12||60.0	1|6|36|15|20||25.0	22|39|67|22|39||85.0												TGTGCCAGCAGCCCACCCCCCCCCTACGAGCAGTACTTC	36								CASSPPPPYEQYF		:::::::::0:-5:12:15:11:-18:20:22:-2:39:::	TLML_29_	RNA
3929	CLONES_TRBTLML_29__baseline_TCR-JV_cDNA_18_CGACACAC_merged_170000.txt	5254	4	0.000108968	TGTGCCAGCAGCCGGGAGTTGCCGTATGGCTACACCTTC	EEEEEEEEEEEEEEEEEEEEEEEEEEEEEEEEEEEEEEE	TRBV5-4*00(551),TRBV5-8*00(503)	TRBD2*00(30)	TRBJ1-2*00(215)		549|561|585|0|12||60.0;551|563|587|0|12||60.0	24|30|48|12|18||30.0	25|40|68|24|39||75.0												TGTGCCAGCAGCCGGGAGTTGCCGTATGGCTACACCTTC	36								CASSRELPYGYTF		:::::::::0:-4:12:12:-8:-2:18:24:-5:39:::	TLML_29_	RNA
3930	CLONES_TRBTLML_29__baseline_TCR-JV_cDNA_18_CGACACAC_merged_170000.txt	5255	4	0.000108968	TGTGCCAGCAGCCGAGGGGGGAACACTGAAGCTTTCTTT	EEEEEEEEEEEEEEEEEEEEEEEEEEEEEEEEEEEEEEE	TRBV5-4*00(1110)	TRBD1*00(30)	TRBJ1-1*00(175)		549|561|585|0|12||60.0	17|23|36|14|20||30.0	21|40|68|20|39||95.0												TGTGCCAGCAGCCGAGGGGGGAACACTGAAGCTTTCTTT	36								CASSRGGNTEAFF		:::::::::0:-4:12:14:-5:-1:20:20:-1:39:::	TLML_29_	RNA
3931	CLONES_TRBTLML_29__baseline_TCR-JV_cDNA_18_CGACACAC_merged_170000.txt	5256	4	0.000108968	TGTGCCAGCAGCCATGTGGGGAACACTGAAGCTTTCTTT	EEEEEEEEEEEEEEEEEEEEEEEEEEEEEEEEEEEEEEE	TRBV3-1*00(330),TRBV3-2*00(314)		TRBJ1-1*00(235)		543|557|580|0|14||70.0;543|557|580|0|14||70.0		21|40|68|20|39||95.0												TGTGCCAGCAGCCATGTGGGGAACACTGAAGCTTTCTTT	36								CASSHVGNTEAFF		:::::::::0:-3:14:::::20:-1:39:::	TLML_29_	RNA
3932	CLONES_TRBTLML_29__baseline_TCR-JV_cDNA_18_CGACACAC_merged_170000.txt	5257	4	0.000108968	TGTGCCAGCAGCCATAGACAAAACACTGAAGCTTTCTTT	EEEEEEEEEEEEEEEEEEEEEEEEEEEEEEEEEEEEEEE	TRBV3-1*00(108)		TRBJ1-1*00(230)		543|557|580|0|14||70.0		22|40|68|21|39||90.0												TGTGCCAGCAGCCATAGACAAAACACTGAAGCTTTCTTT	36								CASSHRQNTEAFF		:::::::::0:-3:14:::::21:-2:39:::	TLML_29_	RNA
3933	CLONES_TRBTLML_29__baseline_TCR-JV_cDNA_18_CGACACAC_merged_170000.txt	5258	4	0.000108968	TGTGCCAGCAGCCAGCCCCCTGGCGACGAGCAGTACTTC	EEEEEEEEEEEEEEEEEEEEEEEEEEEEEEEEEEEEEEE	TRBV3-1*00(525),TRBV3-2*00(477)	TRBD1*00(40)	TRBJ2-7*00(210)		543|557|580|0|14||70.0;543|557|580|0|14||70.0	0|8|36|14|22||40.0	25|39|67|25|39||70.0												TGTGCCAGCAGCCAGCCCCCTGGCGACGAGCAGTACTTC	36								CASSQPPGDEQYF		:::::::::0:-3:14:14:12:-16:22:25:-5:39:::	TLML_29_	RNA
3934	CLONES_TRBTLML_29__baseline_TCR-JV_cDNA_18_CGACACAC_merged_170000.txt	5259	4	0.000108968	TGTGCCAGCAGCCAAGTCCTCATAGCGGACCAGTTCTTC	EEEEEEEEEEEEEEEEEEEEEEEEEEEEEEEEEEEEEEE	TRBV3-1*00(385),TRBV3-2*00(369)	TRBD2*00(30)	TRBJ2-1*00(185)		543|559|580|0|16||80.0;543|559|580|0|16||80.0	21|27|48|22|28||30.0	33|42|70|30|39||45.0												TGTGCCAGCAGCCAAGTCCTCATAGCGGACCAGTTCTTC	36								CASSQVLIADQFF		:::::::::0:-1:16:22:-5:-5:28:30:-13:39:::	TLML_29_	RNA
3935	CLONES_TRBTLML_29__baseline_TCR-JV_cDNA_18_CGACACAC_merged_170000.txt	5260	4	0.000108968	TGTGCCAGCAGCCAAGAGCGGTTCATGGAGCAGTTCTTC	EEEEEEEEEEEEEEEEEEEEEEEEEEEEEEEEEEEEEEE	TRBV14*00(572)		TRBJ2-1*00(165)		516|533|553|0|17||85.0		30|42|70|27|39||60.0												TGTGCCAGCAGCCAAGAGCGGTTCATGGAGCAGTTCTTC	36								CASSQERFMEQFF		:::::::::0:0:17:::::27:-10:39:::	TLML_29_	RNA
3936	CLONES_TRBTLML_29__baseline_TCR-JV_cDNA_18_CGACACAC_merged_170000.txt	5261	4	0.000108968	TGTGCCAGCAGCCAAGAGGGGGGGACTGAAGCTTTCTTT	EEEEEEEEEEEEEEEEEEEEEEEEEEEEEEEEEEEEEEE	TRBV3-1*00(335),TRBV3-2*00(335)	TRBD1*00(25)	TRBJ1-1*00(215)		543|560|580|0|17||85.0;543|560|580|0|17||85.0	18|23|36|17|22||25.0	25|40|68|24|39||75.0												TGTGCCAGCAGCCAAGAGGGGGGGACTGAAGCTTTCTTT	36								CASSQEGGTEAFF		:::::::::0:0:17:17:-6:-1:22:24:-5:39:::	TLML_29_	RNA
3937	CLONES_TRBTLML_29__baseline_TCR-JV_cDNA_18_CGACACAC_merged_170000.txt	5262	4	0.000108968	TGTGCCAGCAGCGTACTTAATCCAGATACGCAGTATTTT	EEEEEEEEEEEEEEEEEEEEEEEEEEEEEEEEEEEEEEE	TRBV9*00(138.8)		TRBJ2-3*00(225)		559|574|595|0|15||75.0		24|41|69|22|39||85.0												TGTGCCAGCAGCGTACTTAATCCAGATACGCAGTATTTT	36								CASSVLNPDTQYF		:::::::::0:-1:15:::::22:-4:39:::	TLML_29_	RNA
3938	CLONES_TRBTLML_29__baseline_TCR-JV_cDNA_18_CGACACAC_merged_170000.txt	5263	4	0.000108968	TGTGCCAGCAGCGTAACGAGTAGGTACGAGCAGTACTTC	EEEEEEEEEEEEEEEEEEEEEEEEEEEEEEEEEEEEEEE	TRBV7-2*00(480)		TRBJ2-7*00(215)		580|592|617|0|12||60.0		24|39|67|24|39||75.0												TGTGCCAGCAGCGTAACGAGTAGGTACGAGCAGTACTTC	36								CASSVTSRYEQYF		:::::::::0:-5:12:::::24:-4:39:::	TLML_29_	RNA
3939	CLONES_TRBTLML_29__baseline_TCR-JV_cDNA_18_CGACACAC_merged_170000.txt	5264	4	0.000108968	TGTGCCAGCAGCGCCGACAGGAGTGGTGGCTACACCTTC	EEEEEEEEEEEEEEEEEEEEEEEEEEEEEEEEEEEEEEE	TRBV11-2*00(165),TRBV7-2*00(165),TRBV11-3*00(149),TRBV5-8*00(149),TRBV7-8*00(149)	TRBD1*00(30)	TRBJ1-2*00(205)		522|534|559|0|12||60.0;580|592|617|0|12||60.0;521|533|558|0|12||60.0;551|563|587|0|12||60.0;567|579|604|0|12||60.0	14|20|36|15|21||30.0	27|40|68|26|39||65.0												TGTGCCAGCAGCGCCGACAGGAGTGGTGGCTACACCTTC	36								CASSADRSGGYTF		:::::::::0:-5:12:15:-2:-4:21:26:-7:39:::	TLML_29_	RNA
3940	CLONES_TRBTLML_29__baseline_TCR-JV_cDNA_18_CGACACAC_merged_170000.txt	5265	4	0.000108968	TGTGCCAGCAGCGCCACCTTAAAGAATGAGCAGTTCTTC	EEEEEEEEEEEEEEEEEEEEEEEEEEEEEEEEEEEEEEE	TRBV9*00(335)		TRBJ2-1*00(167)		559|572|595|0|13||65.0		27|42|70|24|39||75.0												TGTGCCAGCAGCGCCACCTTAAAGAATGAGCAGTTCTTC	36								CASSATLKNEQFF		:::::::::0:-3:13:::::24:-7:39:::	TLML_29_	RNA
3941	CLONES_TRBTLML_29__baseline_TCR-JV_cDNA_18_CGACACAC_merged_170000.txt	5266	4	0.000108968	TGTGCCAGCAGCGCGGGACCCCAAGAGACCCAGTACTTC	EEEEEEEEEEEEEEEEEEEEEEEEEEEEEEEEEEEEEEE	TRBV9*00(422)	TRBD1*00(30),TRBD2*00(30)	TRBJ2-5*00(93)		559|572|595|0|13||65.0	11|17|36|13|19||30.0;15|21|48|13|19||30.0	21|40|68|20|39||95.0												TGTGCCAGCAGCGCGGGACCCCAAGAGACCCAGTACTTC	36								CASSAGPQETQYF		:::::::::0:-3:13:13:1:-7:19:20:-1:39:::	TLML_29_	RNA
3942	CLONES_TRBTLML_29__baseline_TCR-JV_cDNA_18_CGACACAC_merged_170000.txt	5267	4	0.000108968	TGTGCCAGCAGCGCACGGGACGGGCCTGGCTACACCTTC	EEEEEEEEEEEEEEEEEEEEEEEEEEEEEEEEEEEEEEE	TRBV5-6*00(1106)	TRBD1*00(30),TRBD2*00(30)	TRBJ1-2*00(170)		550|562|586|0|12||60.0	11|17|36|15|21||30.0;15|21|48|15|21||30.0	27|40|68|26|39||65.0												TGTGCCAGCAGCGCACGGGACGGGCCTGGCTACACCTTC	36								CASSARDGPGYTF		:::::::::0:-4:12:15:1:-7:21:26:-7:39:::	TLML_29_	RNA
3943	CLONES_TRBTLML_29__baseline_TCR-JV_cDNA_18_CGACACAC_merged_170000.txt	5268	4	0.000108968	TGTGCCAGCAGCGACCTACGCGGAAACACCATATATTTT	EEEEEEEEEEEEEEEEEEEEEEEEEEEEEEEEEEEEEEE	TRBV11-2*00(130),TRBV11-3*00(130),TRBV7-2*00(130),TRBV5-8*00(114),TRBV7-9*00(114)		TRBJ1-3*00(230)		522|534|559|0|12||60.0;521|533|558|0|12||60.0;580|592|617|0|12||60.0;551|563|587|0|12||60.0;556|568|593|0|12||60.0		24|42|70|21|39||90.0												TGTGCCAGCAGCGACCTACGCGGAAACACCATATATTTT	36								CASSDLRGNTIYF		:::::::::0:-5:12:::::21:-4:39:::	TLML_29_	RNA
3944	CLONES_TRBTLML_29__baseline_TCR-JV_cDNA_18_CGACACAC_merged_170000.txt	5269	4	0.000108968	TGTGCCAGCAGCGACGAGAGGAGCAATGAGCAGTTCTTC	EEEEEEEEEEEEEEEEEEEEEEEEEEEEEEEEEEAAAAA	TRBV7-9*00(1100)		TRBJ2-1*00(80)		556|568|593|0|12||60.0		26|42|70|23|39||80.0												TGTGCCAGCAGCGACGAGAGGAGCAATGAGCAGTTCTTC	32								CASSDERSNEQFF		:::::::::0:-5:12:::::23:-6:39:::	TLML_29_	RNA
3945	CLONES_TRBTLML_29__baseline_TCR-JV_cDNA_18_CGACACAC_merged_170000.txt	5270	4	0.000108968	TGTGCCAGCAGCATAACAGAGGGCTATGGCTACACCTTC	EEEEEEEEEEEEEEEEEEEEEEEEEEEEEEEEEEEEEEE	TRBV2*00(520)	TRBD2*00(25)	TRBJ1-2*00(220)		518|529|555|0|11||55.0	27|32|48|18|23||25.0	24|40|68|23|39||80.0												TGTGCCAGCAGCATAACAGAGGGCTATGGCTACACCTTC	36								CASSITEGYGYTF		:::::::::0:-6:11:18:-11:0:23:23:-4:39:::	TLML_29_	RNA
3946	CLONES_TRBTLML_29__baseline_TCR-JV_cDNA_18_CGACACAC_merged_170000.txt	5271	4	0.000108968	TGTGCCAGCAGCAAACACAGCAAAAACATTCAGTACTTC	EEEEEEEEEEEEEEEEEEEEEEEEEEEEEEEEEEEEEEE	TRBV21-1*00(435)		TRBJ2-4*00(231)		544|559|581|0|15||75.0		23|42|70|20|39||95.0												TGTGCCAGCAGCAAACACAGCAAAAACATTCAGTACTTC	36								CASSKHSKNIQYF		:::::::::0:-2:15:::::20:-3:39:::	TLML_29_	RNA
3947	CLONES_TRBTLML_29__baseline_TCR-JV_cDNA_18_CGACACAC_merged_170000.txt	5272	4	0.000108968	TGTGCCAGCAGGTTAGACGGTAACTACGAGCAGTACTTC	EEEEEEEEEEEEEEEEEEEEEEEEEEEEEEEEEEEEEEE	TRBV2*00(315)		TRBJ2-7*00(220)		518|529|555|0|11||55.0		23|39|67|23|39||80.0												TGTGCCAGCAGGTTAGACGGTAACTACGAGCAGTACTTC	36								CASRLDGNYEQYF		:::::::::0:-6:11:::::23:-3:39:::	TLML_29_	RNA
3948	CLONES_TRBTLML_29__baseline_TCR-JV_cDNA_18_CGACACAC_merged_170000.txt	5273	4	0.000108968	TGTGCCAGCAGGGTTTCGGTTAGGGATGAGCAGTTCTTC	EEEEEEEEEEEEEEEEEEEEEEEEEEEEEEEEEEEEEEE	TRBV7-8*00(342)		TRBJ2-1*00(120)		567|578|604|0|11||55.0		28|42|70|25|39||70.0												TGTGCCAGCAGGGTTTCGGTTAGGGATGAGCAGTTCTTC	36								CASRVSVRDEQFF		:::::::::0:-6:11:::::25:-8:39:::	TLML_29_	RNA
3949	CLONES_TRBTLML_29__baseline_TCR-JV_cDNA_18_CGACACAC_merged_170000.txt	5274	4	0.000108968	TGTGCCAGCAGGGGGTCCACCGGTCAGCCCCAGCATTTT	EEEEEEEEEEEEEEEEEEEEEEEEEEEEEEEEEEEEEEE	TRBV4-2*00(140),TRBV5-4*00(140),TRBV5-5*00(140),TRBV5-8*00(140),TRBV5-7*00(124)		TRBJ1-5*00(220)		537|548|574|0|11||55.0;549|560|585|0|11||55.0;549|560|585|0|11||55.0;551|562|587|0|11||55.0;551|562|587|0|11||55.0		26|42|70|23|39||80.0												TGTGCCAGCAGGGGGTCCACCGGTCAGCCCCAGCATTTT	36								CASRGSTGQPQHF		:::::::::0:-6:11:::::23:-6:39:::	TLML_29_	RNA
3950	CLONES_TRBTLML_29__baseline_TCR-JV_cDNA_18_CGACACAC_merged_170000.txt	5275	4	0.000108968	TGTGCCAGCAGGGGACAGTTCTACAATGAGCAGTTCTTC	EEEEEEEEEEEEEEEEEEEEEEEEEEEEEEEEEEEEEEE	TRBV6-5*00(756)	TRBD1*00(35)	TRBJ2-1*00(235)		519|530|556|0|11||55.0	12|19|36|11|18||35.0	23|42|70|20|39||95.0												TGTGCCAGCAGGGGACAGTTCTACAATGAGCAGTTCTTC	36								CASRGQFYNEQFF		:::::::::0:-6:11:11:0:-5:18:20:-3:39:::	TLML_29_	RNA
3951	CLONES_TRBTLML_29__baseline_TCR-JV_cDNA_18_CGACACAC_merged_170000.txt	5276	4	0.000108968	TGTGCCAGCAGGGACAGGTTAACCTACGAGCAGTACTTC	EEEEEEEEEEEEEEEEEEEEEEEEEEEEEEEEEEEEEEE	TRBV25-1*00(130.5)	TRBD1*00(35)	TRBJ2-7*00(225)		551|562|588|0|11||55.0	13|20|36|11|18||35.0	22|39|67|22|39||85.0												TGTGCCAGCAGGGACAGGTTAACCTACGAGCAGTACTTC	36								CASRDRLTYEQYF		:::::::::0:-6:11:11:-1:-4:18:22:-2:39:::	TLML_29_	RNA
3952	CLONES_TRBTLML_29__baseline_TCR-JV_cDNA_18_CGACACAC_merged_170000.txt	5277	4	0.000108968	TGTGCCAGCAGGACGGTTGGTGACACTGAAGCTTTCTTT	EEEEEEEEEEEEEEEEEEEEEEEEEEEEEEEEEEEEEEE	TRBV27*00(340)		TRBJ1-1*00(225)		556|567|593|0|11||55.0		23|40|68|22|39||85.0												TGTGCCAGCAGGACGGTTGGTGACACTGAAGCTTTCTTT	36								CASRTVGDTEAFF		:::::::::0:-6:11:::::22:-3:39:::	TLML_29_	RNA
3953	CLONES_TRBTLML_29__baseline_TCR-JV_cDNA_18_CGACACAC_merged_170000.txt	5278	4	0.000108968	TGTGCCAGCAGATTGACTAACACCGGGGAGCTGTTTTTT	EEEEEEEEEEEEEEEEEEEEEEEEEEEEEEEEEEEEEEE	TRBV28*00(125)		TRBJ2-2*00(245)		564|575|601|0|11||55.0		22|43|71|18|39||105.0												TGTGCCAGCAGATTGACTAACACCGGGGAGCTGTTTTTT	36								CASRLTNTGELFF		:::::::::0:-6:11:::::18:-2:39:::	TLML_29_	RNA
3954	CLONES_TRBTLML_29__baseline_TCR-JV_cDNA_18_CGACACAC_merged_170000.txt	5279	4	0.000108968	TGTGCCAGCAGAGGGACCTACACAGATACGCAGTATTTT	EEEEEEEEEEEEEEEEEEEEEEEEEEEEEEEEEEEEEEE	TRBV12-3*00(756),TRBV12-4*00(756)	TRBD1*00(25),TRBD2*00(25)	TRBJ2-3*00(235)		530|541|567|0|11||55.0;530|541|567|0|11||55.0	12|17|36|12|17||25.0;16|21|48|12|17||25.0	22|41|69|20|39||95.0												TGTGCCAGCAGAGGGACCTACACAGATACGCAGTATTTT	36								CASRGTYTDTQYF		:::::::::0:-6:11:12:0:-7:17:20:-2:39:::	TLML_29_	RNA
3955	CLONES_TRBTLML_29__baseline_TCR-JV_cDNA_18_CGACACAC_merged_170000.txt	5280	4	0.000108968	TGTGCCAGCAGAACGACAGGGATCAATGAGCAGTTCTTC	EEEEEEEEEEEEEEEEEEEEEEEEEEEEEEEEEEEEEEE	TRBV6-1*00(225),TRBV6-5*00(225),TRBV6-3*00(209),TRBV6-6*00(209),TRBV6-8*00(209)	TRBD1*00(35)	TRBJ2-1*00(216)		516|527|553|0|11||55.0;519|530|556|0|11||55.0;516|527|553|0|11||55.0;516|527|553|0|11||55.0;512|523|549|0|11||55.0	14|21|36|14|21||35.0	26|42|70|23|39||80.0												TGTGCCAGCAGAACGACAGGGATCAATGAGCAGTTCTTC	36								CASRTTGINEQFF		:::::::::0:-6:11:14:-2:-3:21:23:-6:39:::	TLML_29_	RNA
3956	CLONES_TRBTLML_29__baseline_TCR-JV_cDNA_18_CGACACAC_merged_170000.txt	5281	4	0.000108968	TGTGCCAGCAGAACAGGGTTCAATCAGCCCCAGCATTTT	EEEEEEEAEEEEEEEEEEEEEEEEEEEEEEEEEEEEEEE	TRBV27*00(1126)	TRBD1*00(30)	TRBJ1-5*00(235)		556|567|593|0|11||55.0	15|21|36|12|18||30.0	23|42|70|20|39||95.0												TGTGCCAGCAGAACAGGGTTCAATCAGCCCCAGCATTTT	32								CASRTGFNQPQHF		:::::::::0:-6:11:12:-3:-3:18:20:-3:39:::	TLML_29_	RNA
3957	CLONES_TRBTLML_29__baseline_TCR-JV_cDNA_18_CGACACAC_merged_170000.txt	5282	4	0.000108968	TGTGCCAGCAAGAGCGCCTCCTACAATGAGCAGTTCTTC	EEEEEEEEEEEEEEEEEEEEEEEEEEEEEEEEEEEEEEE	TRBV2*00(310)		TRBJ2-1*00(250)		518|528|555|0|10||50.0		20|42|70|17|39||110.0												TGTGCCAGCAAGAGCGCCTCCTACAATGAGCAGTTCTTC	36								CASKSASYNEQFF		:::::::::0:-7:10:::::17:0:39:::	TLML_29_	RNA
3958	CLONES_TRBTLML_29__baseline_TCR-JV_cDNA_18_CGACACAC_merged_170000.txt	5306	4	0.000108968	TGCGCCGGAGACAGGGGGCATAACTATGGCTACACCTTC	EEEEEEEEEEEEEEEEEEEEEEEEEEEEEEEEEEEEEEE	TRBV10-1*00(225)	TRBD1*00(50)	TRBJ1-2*00(235)		533|539|570|0|6||30.0	14|24|36|9|19||50.0	21|40|68|20|39||95.0												TGCGCCGGAGACAGGGGGCATAACTATGGCTACACCTTC	36								CAGDRGHNYGYTF		:::::::::0:-11:6:9:-2:0:19:20:-1:39:::	TLML_29_	RNA
3959	CLONES_TRBTLML_29__baseline_TCR-JV_cDNA_18_CGACACAC_merged_170000.txt	5307	4	0.000108968	TGCGCCAGCTCGACTAGCGGTACCTACGAGCAGTACTTC	EEEEEEEEEEEEEEEEEEEEEEEEEEEEEEEEEEEEEEE	TRBV5-1*00(365)	TRBD2*00(45)	TRBJ2-7*00(225)		554|563|590|0|9||45.0	18|27|48|11|20||45.0	22|39|67|22|39||85.0												TGCGCCAGCTCGACTAGCGGTACCTACGAGCAGTACTTC	36								CASSTSGTYEQYF		:::::::::0:-7:9:11:-2:-5:20:22:-2:39:::	TLML_29_	RNA
3960	CLONES_TRBTLML_29__baseline_TCR-JV_cDNA_18_CGACACAC_merged_170000.txt	5308	4	0.000108968	TGCGCCAGCAGTACCAGGGTAAACGGGGAGCTGTTTTTT	EEEEEEEEEEEEEEEEEEEEEEEEEEEEEEEEEEEEEEE	TRBV10-1*00(269)	TRBD1*00(25)	TRBJ2-2*00(220)		533|545|570|0|12||60.0	16|21|36|14|19||25.0	27|43|71|23|39||80.0												TGCGCCAGCAGTACCAGGGTAAACGGGGAGCTGTTTTTT	36								CASSTRVNGELFF		:::::::::0:-5:12:14:-4:-3:19:23:-7:39:::	TLML_29_	RNA
3961	CLONES_TRBTLML_29__baseline_TCR-JV_cDNA_18_CGACACAC_merged_170000.txt	5309	4	0.000108968	TGCGCCAGCAGCTTTGGGGGCATCACTGAAGCTTTCTTT	EEEEEEEEEEEEEEEEEEEEEEEEEEEEEEEEEEEEEAA	TRBV5-1*00(1332.7)	TRBD1*00(30)	TRBJ1-1*00(95)		554|568|590|0|14||70.0	18|24|36|15|21||30.0	24|40|68|23|39||80.0												TGCGCCAGCAGCTTTGGGGGCATCACTGAAGCTTTCTTT	32								CASSFGGITEAFF		:::::::::0:-2:14:15:-6:0:21:23:-4:39:::	TLML_29_	RNA
3962	CLONES_TRBTLML_29__baseline_TCR-JV_cDNA_18_CGACACAC_merged_170000.txt	5310	4	0.000108968	TGCGCCAGCAGCCTAGGACAGGGCTATGGCTACACCTTC	EEEEEEEEEEEEEEEEEEEEEEEEEEEEEEEEEEEEEEE	TRBV5-1*00(170)	TRBD1*00(40)	TRBJ1-2*00(220)		554|566|590|0|12||60.0	13|21|36|15|23||40.0	24|40|68|23|39||80.0												TGCGCCAGCAGCCTAGGACAGGGCTATGGCTACACCTTC	36								CASSLGQGYGYTF		:::::::::0:-4:12:15:-1:-3:23:23:-4:39:::	TLML_29_	RNA
3963	CLONES_TRBTLML_29__baseline_TCR-JV_cDNA_18_CGACACAC_merged_170000.txt	5311	4	0.000108968	TGCGCCAGCAGCGCCGTCCTGAACACTGAAGCTTTCTTT	EEEEEEEEEEEEEEEEEEEEEEEEEEEEEEEEEEEEEEE	TRBV5-1*00(771)		TRBJ1-1*00(240)		554|566|590|0|12||60.0		20|40|68|19|39||100.0												TGCGCCAGCAGCGCCGTCCTGAACACTGAAGCTTTCTTT	36								CASSAVLNTEAFF		:::::::::0:-4:12:::::19:0:39:::	TLML_29_	RNA
3964	CLONES_TRBTLML_29__baseline_TCR-JV_cDNA_18_CGACACAC_merged_170000.txt	5312	4	0.000108968	TGCGCCAGCAGCACGACAGTAACCAATGAGCAGTTCTTC	EEEEEEEEEEEEEEEEEEEEEEEEEEEEEEEEEEAAAAA	TRBV4-1*00(775)	TRBD1*00(25)	TRBJ2-1*00(80)		537|549|574|0|12||60.0	14|19|36|14|19||25.0	26|42|70|23|39||80.0												TGCGCCAGCAGCACGACAGTAACCAATGAGCAGTTCTTC	32								CASSTTVTNEQFF		:::::::::0:-5:12:14:-2:-5:19:23:-6:39:::	TLML_29_	RNA
3965	CLONES_TRBTLML_29__baseline_TCR-JV_cDNA_18_CGACACAC_merged_170000.txt	5314	4	0.000108968	TGCAGTGCTAGTAGGGGGGTTGACTATGGCTACACCTTC	EEEEEEEEEEEEEEEEEEEEEEEEEEEEEEEEEEEEEEE	TRBV20-1*00(205)	TRBD1*00(30)	TRBJ1-2*00(225)		759|770|793|0|11||55.0	17|23|36|12|18||30.0	23|40|68|22|39||85.0												TGCAGTGCTAGTAGGGGGGTTGACTATGGCTACACCTTC	36								CSASRGVDYGYTF		:::::::::0:-3:11:12:-5:-1:18:22:-3:39:::	TLML_29_	RNA
3966	CLONES_TRBTLML_29__baseline_TCR-JV_cDNA_18_CGACACAC_merged_170000.txt	5315	4	0.000108968	TGCAGTGCTAGCAAGGGAAAAGCAGATGGCTACACCTTC	EEEEEEEEEEEEEEEEEEEEEEEEEEEEEEEEEEEEEEE	TRBV20-1*00(609.5)		TRBJ1-2*00(234.5)		759|770|793|0|11||55.0		26|40|68|25|39||70.0												TGCAGTGCTAGCAAGGGAAAAGCAGATGGCTACACCTTC	36								CSASKGKADGYTF		:::::::::0:-3:11:::::25:-6:39:::	TLML_29_	RNA
3967	CLONES_TRBTLML_29__baseline_TCR-JV_cDNA_18_CGACACAC_merged_170000.txt	5316	4	0.000108968	TGCAGTGCTAGGGGGGAGGGGGACAATGAGCAGTTCTTC	EEEEEEEEEEEEEEEEEEEEEEEEEEEEEEEEEEEEEEE	TRBV20-1*00(95)	TRBD2*00(35),TRBD1*00(30)	TRBJ2-1*00(225)		759|770|793|0|11||55.0	25|32|48|13|20||35.0;17|23|36|16|22||30.0	25|42|70|22|39||85.0												TGCAGTGCTAGGGGGGAGGGGGACAATGAGCAGTTCTTC	36								CSARGEGDNEQFF		:::::::::0:-3:11:13:-9:0:20:22:-5:39:::	TLML_29_	RNA
3968	CLONES_TRBTLML_29__baseline_TCR-JV_cDNA_18_CGACACAC_merged_170000.txt	5317	4	0.000108968	TGCAGTGCTAGATTCGACACCAACAATGAGCAGTTCTTC	EEEEEEEEEEEEEEEEEEEEEEEEEEEEEEEEEAAAAA?	TRBV20-1*00(663.5)		TRBJ2-1*00(80)		759|771|793|0|12||60.0		25|42|70|22|39||85.0												TGCAGTGCTAGATTCGACACCAACAATGAGCAGTTCTTC	30								CSARFDTNNEQFF		:::::::::0:-2:12:::::22:-5:39:::	TLML_29_	RNA
3969	CLONES_TRBTLML_29__baseline_TCR-JV_cDNA_18_CGACACAC_merged_170000.txt	5318	4	0.000108968	TGCAGTGCTAGAGGTACGGGAAGGAACGAGCAGTACTTC	EEEEEEEEEEEEEEEEEEEEEEEEEEEEEEEEEEEEEEE	TRBV20-1*00(635)	TRBD1*00(25),TRBD2*00(25)	TRBJ2-7*00(210)		759|772|793|0|13||65.0	11|16|36|16|21||25.0;15|20|48|16|21||25.0	25|39|67|25|39||70.0												TGCAGTGCTAGAGGTACGGGAAGGAACGAGCAGTACTTC	36								CSARGTGRNEQYF		:::::::::0:-1:13:16:1:-8:21:25:-5:39:::	TLML_29_	RNA
3970	CLONES_TRBTLML_29__baseline_TCR-JV_cDNA_18_CGACACAC_merged_170000.txt	5319	4	0.000108968	TGCAGTGCTAGAACAGCGTTCTCCTACGAGCAGTACTTC	EEEEEEEEEEEEEEEEEEEEEEEEEEEEEEEEEEEEEEE	TRBV20-1*00(178)		TRBJ2-7*00(235)		759|771|793|0|12||60.0		20|39|67|20|39||95.0												TGCAGTGCTAGAACAGCGTTCTCCTACGAGCAGTACTTC	36								CSARTAFSYEQYF		:::::::::0:-2:12:::::20:0:39:::	TLML_29_	RNA
3971	CLONES_TRBTLML_29__baseline_TCR-JV_cDNA_18_CGACACAC_merged_170000.txt	5320	4	0.000108968	TGCAGTGCCTCATTCAGGGTAACCGGGGAGCTGTTTTTT	EEEEEEEEEEEEEEEEEEEEEEEEEEEEEEEEEEEEEEE	TRBV20-1*00(112)	TRBD1*00(25)	TRBJ2-2*00(230)		759|767|793|0|8||40.0	16|21|36|14|19||25.0	25|43|71|21|39||90.0												TGCAGTGCCTCATTCAGGGTAACCGGGGAGCTGTTTTTT	36								CSASFRVTGELFF		:::::::::0:-6:8:14:-4:-3:19:21:-5:39:::	TLML_29_	RNA
3972	CLONES_TRBTLML_29__baseline_TCR-JV_cDNA_18_CGACACAC_merged_170000.txt	5321	4	0.000108968	TGCAGTGCCACCGGGACAGGGGGCACTGAAGCTTTCTTT	EEEEEEEEEEEEEEEEEEEEEEEEEEEEEEEEEEEEEEE	TRBV20-1*00(225)	TRBD1*00(65)	TRBJ1-1*00(220)		759|767|793|0|8||40.0	10|23|36|10|23||65.0	24|40|68|23|39||80.0												TGCAGTGCCACCGGGACAGGGGGCACTGAAGCTTTCTTT	36								CSATGTGGTEAFF		:::::::::0:-6:8:10:2:-1:23:23:-4:39:::	TLML_29_	RNA
3973	CLONES_TRBTLML_29__baseline_TCR-JV_cDNA_18_CGACACAC_merged_170000.txt	5322	4	0.000108968	TGCAGTGCAACGACAGGGGGCGCGGAGGGCTACACCTTC	EEEEEEEEEEEEEEEEEEEEEAEEEEEEEEEEEEEEEEE	TRBV20-1*00(730)	TRBD1*00(60)	TRBJ1-2*00(200)		759|767|793|0|8||40.0	14|26|36|11|23||60.0	28|40|68|27|39||60.0												TGCAGTGCAACGACAGGGGGCGCGGAGGGCTACACCTTC	32								CSATTGGAEGYTF		:::::::::0:-6:8:11:-2:2:23:27:-8:39:::	TLML_29_	RNA
3974	CLONES_TRBTLML_29__baseline_TCR-JV_cDNA_18_CGACACAC_merged_170000.txt	5323	4	0.000108968	TGCAGCGTTGTACTAGCGGGTCGCAATGAGCAGTTCTTC	EEEEEEEEEEEEEEEEEEEEEEEEEEEEEEEEEEEEEEE	TRBV29-1*00(235)	TRBD2*00(45)	TRBJ2-1*00(216)		700|710|734|0|10||50.0	19|28|48|11|20||45.0	26|42|70|23|39||80.0												TGCAGCGTTGTACTAGCGGGTCGCAATGAGCAGTTCTTC	36								CSVVLAGRNEQFF		:::::::::0:-4:10:11:-3:-4:20:23:-6:39:::	TLML_29_	RNA
3975	CLONES_TRBTLML_29__baseline_TCR-JV_cDNA_18_CGACACAC_merged_170000.txt	5324	4	0.000108968	TGCAGCGTTGCTCACAGTCCGAACACTGAAGCTTTCTTT	EEEEEEEEEEEEEEEEEEEEEEEEEEEEEEEEEEEEEEE	TRBV29-1*00(918.8)	TRBD2*00(25)	TRBJ1-1*00(235)		700|710|734|0|10||50.0	10|15|48|15|20||25.0	21|40|68|20|39||95.0												TGCAGCGTTGCTCACAGTCCGAACACTGAAGCTTTCTTT	36								CSVAHSPNTEAFF		:::::::::0:-4:10:15:6:-17:20:20:-1:39:::	TLML_29_	RNA
3976	CLONES_TRBTLML_29__baseline_TCR-JV_cDNA_18_CGACACAC_merged_170000.txt	5325	4	0.000108968	TGCAGCGTTGCCGGGACATCGGTCGGGGAGCTGTTTTTT	EEEEEEEEEEEEEEEEEEEEEEEEEEEEEEEEEEEEEEE	TRBV29-1*00(943)	TRBD1*00(40),TRBD2*00(35)	TRBJ2-2*00(220)		700|710|734|0|10||50.0	10|18|36|10|18||40.0;14|21|48|10|17||35.0	27|43|71|23|39||80.0												TGCAGCGTTGCCGGGACATCGGTCGGGGAGCTGTTTTTT	36								CSVAGTSVGELFF		:::::::::0:-4:10:10:2:-6:18:23:-7:39:::	TLML_29_	RNA
3977	CLONES_TRBTLML_29__baseline_TCR-JV_cDNA_18_CGACACAC_merged_170000.txt	5326	4	0.000108968	TGCAGCGTTGCGTCGTTGAACACCGGGGAGCTGTTTTTT	EEEEEEEEEEEEEEEEEEEEEEEEEEEEEEEEEEEEEEE	TRBV29-1*00(402)		TRBJ2-2*00(238)		700|710|734|0|10||50.0		21|43|71|17|39||110.0												TGCAGCGTTGCGTCGTTGAACACCGGGGAGCTGTTTTTT	36								CSVASLNTGELFF		:::::::::0:-4:10:::::17:-1:39:::	TLML_29_	RNA
3978	CLONES_TRBTLML_29__baseline_TCR-JV_cDNA_18_CGACACAC_merged_170000.txt	5327	4	0.000108968	TGCAGCGTTGGGACTGCGGGAAGCTATGGCTACACCTTC	EEEEEEEEEEEEEEEEEEEEEEEEEEEEEEEEEEEEEEE	TRBV29-1*00(880)	TRBD2*00(34)	TRBJ1-2*00(220)		700|710|734|0|10||50.0	17|29|48|10|21|DA22|34.0	24|40|68|23|39||80.0												TGCAGCGTTGGGACTGCGGGAAGCTATGGCTACACCTTC	36								CSVGTAGSYGYTF		:::::::::0:-4:10:10:-1:-3:21:23:-4:39:::	TLML_29_	RNA
3979	CLONES_TRBTLML_29__baseline_TCR-JV_cDNA_18_CGACACAC_merged_170000.txt	5328	4	0.000108968	TGCAGCGTTGATTCGGGACATTCCTACGAGCAGTACTTC	EEEEEEEEEEEEEEEEEEEEEEEEEEEEEEEEEEEEEEE	TRBV29-1*00(345)	TRBD1*00(35),TRBD2*00(30)	TRBJ2-7*00(230)		700|711|734|0|11||55.0	11|18|36|13|20||35.0;15|21|48|13|19||30.0	21|39|67|21|39||90.0												TGCAGCGTTGATTCGGGACATTCCTACGAGCAGTACTTC	36								CSVDSGHSYEQYF		:::::::::0:-3:11:13:1:-6:20:21:-1:39:::	TLML_29_	RNA
3980	CLONES_TRBTLML_29__baseline_TCR-JV_cDNA_18_CGACACAC_merged_170000.txt	5329	4	0.000108968	TGCAGCGTTGATCTTGGCGGCAGCTACGAGCAGTACTTC	EEEEEEEEEEEEEEEEEEEEEEEEEEEEEEEEEEEEEEE	TRBV29-1*00(446.3)		TRBJ2-7*00(220)		700|711|734|0|11||55.0		23|39|67|23|39||80.0												TGCAGCGTTGATCTTGGCGGCAGCTACGAGCAGTACTTC	36								CSVDLGGSYEQYF		:::::::::0:-3:11:::::23:-3:39:::	TLML_29_	RNA
3981	CLONES_TRBTLML_29__baseline_TCR-JV_cDNA_18_CGACACAC_merged_170000.txt	5330	4	0.000108968	TGCAGCGTTGATCCGGGAATGAACACTGAAGCTTTCTTT	EEEEEEEEEEEEEEEEEEEEEEEEEEEEEEEEEEEEEEE	TRBV29-1*00(455)	TRBD1*00(30),TRBD2*00(30)	TRBJ1-1*00(245)		700|711|734|0|11||55.0	10|16|36|12|18||30.0;14|20|48|12|18||30.0	19|40|68|18|39||105.0												TGCAGCGTTGATCCGGGAATGAACACTGAAGCTTTCTTT	36								CSVDPGMNTEAFF		:::::::::0:-3:11:12:2:-8:18:18:1:39:::	TLML_29_	RNA
3982	CLONES_TRBTLML_29__baseline_TCR-JV_cDNA_18_CGACACAC_merged_170000.txt	5331	4	0.000108968	TGCAGCGTTGACCCCGGCTGGAACACTGAAGCTTTCTTT	EEEEEEEEEEEEEEEEEEEEEEEEEEEEEEEEEEEEEEE	TRBV29-1*00(520)	TRBD1*00(25),TRBD2*00(25)	TRBJ1-1*00(235)		700|711|734|0|11||55.0	9|14|36|12|17||25.0;13|18|48|12|17||25.0	21|40|68|20|39||95.0												TGCAGCGTTGACCCCGGCTGGAACACTGAAGCTTTCTTT	36								CSVDPGWNTEAFF		:::::::::0:-3:11:12:3:-10:17:20:-1:39:::	TLML_29_	RNA
3983	CLONES_TRBTLML_29__baseline_TCR-JV_cDNA_18_CGACACAC_merged_170000.txt	5332	4	0.000108968	TGCAGCGTTGAGGAAGGGGGATTTGGCATTCAGTACTTC	EEEEEEEEEEEEEEEEEEEEEEEEEEEEEEEEEEEEEEE	TRBV29-1*00(235)	TRBD1*00(30)	TRBJ2-4*00(205)		700|711|734|0|11||55.0	17|23|36|14|20||30.0	29|42|70|26|39||65.0												TGCAGCGTTGAGGAAGGGGGATTTGGCATTCAGTACTTC	36								CSVEEGGFGIQYF		:::::::::0:-3:11:14:-5:-1:20:26:-9:39:::	TLML_29_	RNA
3984	CLONES_TRBTLML_29__baseline_TCR-JV_cDNA_18_CGACACAC_merged_170000.txt	5333	4	0.000108968	TGCAGCGTTGAGACTAGCGGGAGTTACGAGCAGTACTTC	EEEEEEEEEEEEEEEEEEEEEEEEEEEEEEEEEEEEEEE	TRBV29-1*00(315)	TRBD2*00(60)	TRBJ2-7*00(215)		700|711|734|0|11||55.0	18|30|48|11|23||60.0	24|39|67|24|39||75.0												TGCAGCGTTGAGACTAGCGGGAGTTACGAGCAGTACTTC	36								CSVETSGSYEQYF		:::::::::0:-3:11:11:-2:-2:23:24:-4:39:::	TLML_29_	RNA
3985	CLONES_TRBTLML_29__baseline_TCR-JV_cDNA_18_CGACACAC_merged_170000.txt	5334	4	0.000108968	TGCAGCGTTGAACCCGAAGGGTGGTATGAGCAGTTCTTC	EEEEEEEEEEEEEEEEEEEEEEEEEEEEEEEEEEEEEEE	TRBV29-1*00(395)		TRBJ2-1*00(210)		700|712|734|0|12||60.0		28|42|70|25|39||70.0												TGCAGCGTTGAACCCGAAGGGTGGTATGAGCAGTTCTTC	36								CSVEPEGWYEQFF		:::::::::0:-2:12:::::25:-8:39:::	TLML_29_	RNA
3986	CLONES_TRBTLML_29__baseline_TCR-JV_cDNA_18_CGACACAC_merged_170000.txt	5335	4	0.000108968	TGCAGCGTTGAACAGGACAGGGGTACTGAAGCTTTCTTT	EEEEEEEEEEEEEEEEEEEEEEEEEEEEEEEEEEEEEEE	TRBV29-1*00(315)	TRBD1*00(45)	TRBJ1-1*00(215)		700|712|734|0|12||60.0	13|22|36|14|23||45.0	25|40|68|24|39||75.0												TGCAGCGTTGAACAGGACAGGGGTACTGAAGCTTTCTTT	36								CSVEQDRGTEAFF		:::::::::0:-2:12:14:-1:-2:23:24:-5:39:::	TLML_29_	RNA
3987	CLONES_TRBTLML_29__baseline_TCR-JV_cDNA_18_CGACACAC_merged_170000.txt	5336	4	0.000108968	TGCAGCGTTGAAGTGGCAGGCCCCTACGAGCAGTACTTC	EEEEEEEEEEEEEEEEEEEEEEEEEEEEEEEEEEEEEEE	TRBV29-1*00(909.7)		TRBJ2-7*00(225)		700|713|734|0|13||65.0		22|39|67|22|39||85.0												TGCAGCGTTGAAGTGGCAGGCCCCTACGAGCAGTACTTC	36								CSVEVAGPYEQYF		:::::::::0:-1:13:::::22:-2:39:::	TLML_29_	RNA
3988	CLONES_TRBTLML_29__baseline_TCR-JV_cDNA_18_CGACACAC_merged_170000.txt	5337	4	0.000108968	TGCAGCGTTGAAGTAGTCAGCGCCCGGGGCTACACCTTC	EEEEEEEEEEEEEEEEEEEEEEEEEEEEEEEEEEEEEEE	TRBV29-1*00(301.5)	TRBD1*00(30)	TRBJ1-2*00(200)		700|713|734|0|13||65.0	22|28|36|19|25||30.0	28|40|68|27|39||60.0												TGCAGCGTTGAAGTAGTCAGCGCCCGGGGCTACACCTTC	36								CSVEVVSARGYTF		:::::::::0:-1:13:19:-10:4:25:27:-8:39:::	TLML_29_	RNA
3989	CLONES_TRBTLML_29__baseline_TCR-JV_cDNA_18_CGACACAC_merged_170000.txt	5338	4	0.000108968	TGCAGCGTTGAAGGCGCCATAAGCGGGGTTGCTTTCTTT	EEEEEEEEEEEEEEEEEEEEEEEEEEEEEEEEEEEEEEE	TRBV29-1*00(815)	TRBD2*00(30)	TRBJ1-1*00(185)		700|713|734|0|13||65.0	22|28|48|21|27||30.0	31|40|68|30|39||45.0												TGCAGCGTTGAAGGCGCCATAAGCGGGGTTGCTTTCTTT	36								CSVEGAISGVAFF		:::::::::0:-1:13:21:-6:-4:27:30:-11:39:::	TLML_29_	RNA
3990	CLONES_TRBTLML_29__baseline_TCR-JV_cDNA_18_CGACACAC_merged_170000.txt	5339	4	0.000108968	TGCAGCGTTGAAGATCCCGTTTACAATGAGCAGTTCTTC	EEEEEEEEEEEEEEEEEEEEEEEEEEEEEEEEEEEEEEE	TRBV29-1*00(110)		TRBJ2-1*00(230)		700|716|734|0|16||80.0		24|42|70|21|39||90.0												TGCAGCGTTGAAGATCCCGTTTACAATGAGCAGTTCTTC	36								CSVEDPVYNEQFF		:::::::::0:2:16:::::21:-4:39:::	TLML_29_	RNA
3991	CLONES_TRBTLML_29__baseline_TCR-JV_cDNA_18_CGACACAC_merged_170000.txt	5340	4	0.000108968	TGCAGCGTTGAAGATCAGGACAAGGAGACCCAGTACTTC	EEEEEEEEEEEEEEEEEEEEEEEEEEEEEEEEEEEEEEE	TRBV29-1*00(150)	TRBD1*00(25)	TRBJ2-5*00(215)		700|716|734|0|16||80.0	13|18|36|17|22||25.0	25|40|68|24|39||75.0												TGCAGCGTTGAAGATCAGGACAAGGAGACCCAGTACTTC	36								CSVEDQDKETQYF		:::::::::0:2:16:17:-1:-6:22:24:-5:39:::	TLML_29_	RNA
3992	CLONES_TRBTLML_29__baseline_TCR-JV_cDNA_18_CGACACAC_merged_170000.txt	5341	4	0.000108968	TGCAGCGTTAAGCGGGTAGCCAAAAACATTCAGTACTTC	EEEEEEEEEEEEEEEEEEEEEEEEEEEEEEEEEEEEEEE	TRBV29-1*00(636)	TRBD2*00(30)	TRBJ2-4*00(255)		700|709|734|0|9||45.0	22|28|48|10|16||30.0	19|42|70|16|39||115.0												TGCAGCGTTAAGCGGGTAGCCAAAAACATTCAGTACTTC	36								CSVKRVAKNIQYF		:::::::::0:-5:9:10:-6:-4:16:16:1:39:::	TLML_29_	RNA
3993	CLONES_TRBTLML_29__baseline_TCR-JV_cDNA_18_CGACACAC_merged_170000.txt	5342	4	0.000108968	TGCAGCGCTGGACTAGACGGTGGGGGGAGGCAGTTCTTC	EEEEEEEEEEEEEEEEEEEEEEEEEEEEEEEEEEEEEEE	TRBV29-1*00(291)	TRBD2*00(35)	TRBJ2-1*00(190)		700|707|734|0|7||35.0	17|24|48|9|16||35.0	32|42|70|29|39||50.0												TGCAGCGCTGGACTAGACGGTGGGGGGAGGCAGTTCTTC	36								CSAGLDGGGRQFF		:::::::::0:-7:7:9:-1:-8:16:29:-12:39:::	TLML_29_	RNA
3994	CLONES_TRBTLML_29__baseline_TCR-JV_cDNA_18_CGACACAC_merged_170000.txt	5349	4	0.000108968	TGCAGCGTTGGGCCATTATAATGAAAAACTGTTTTTT	EEEEEEEEEEEEEEEEEEEEEEEEEEEEEEEEEEEEE	TRBV29-1*00(405)		TRBJ1-4*00(235)		700|710|734|0|10||50.0		24|43|71|18|37||95.0												TGCAGCGTTGGGCCATTATAATGAAAAACTGTTTTTT	36								CSVGPL_NEKLFF		:::::::::0:-4:10:::::18:-4:37:::	TLML_29_	RNA
3995	CLONES_TRBTLML_29__baseline_TCR-JV_cDNA_18_CGACACAC_merged_170000.txt	5365	4	0.000108968	TGTGCTAGTGAGGGGGGTACCGGGGAGCTGTTTTTT	EEEEEEEEEEEEEEEEEEEEEEEEEEEEEEEEEEEE	TRBV12-5*00(433)	TRBD1*00(30)	TRBJ2-2*00(125)		530|540|567|0|10||50.0	17|23|36|10|16||30.0	25|43|71|18|36||90.0												TGTGCTAGTGAGGGGGGTACCGGGGAGCTGTTTTTT	36								CASEGGTGELFF		:::::::::0:-7:10:10:-5:-1:16:18:-5:36:::	TLML_29_	RNA
3996	CLONES_TRBTLML_29__baseline_TCR-JV_cDNA_18_CGACACAC_merged_170000.txt	5366	4	0.000108968	TGTGCCTGCTCGGGATATAATTCACCCCTCCACTTT	EEEEEEEEEEEEEEEEEEEEEEEEEEEEEEEEEEEE	TRBV12-3*00(140),TRBV12-4*00(140)	TRBD1*00(25),TRBD2*00(25)	TRBJ1-6*00(245)		530|536|567|0|6||30.0;530|536|567|0|6||30.0	11|16|36|10|15||25.0;15|20|48|10|15||25.0	24|45|73|15|36||105.0												TGTGCCTGCTCGGGATATAATTCACCCCTCCACTTT	36								CACSGYNSPLHF		:::::::::0:-11:6:10:1:-8:15:15:-4:36:::	TLML_29_	RNA
3997	CLONES_TRBTLML_29__baseline_TCR-JV_cDNA_18_CGACACAC_merged_170000.txt	5367	4	0.000108968	TGTGCCTGGAGCGGAGGGGTTGTCGAGCAGTACTTC	EEEEEEEEEEEEEEEEEEEEEEEEEEEEEEEEEEEE	TRBV30*00(589)	TRBD2*00(30)	TRBJ2-7*00(205)		787|798|821|0|11||55.0	26|32|48|12|18||30.0	26|39|67|23|36||65.0												TGTGCCTGGAGCGGAGGGGTTGTCGAGCAGTACTTC	36								CAWSGGVVEQYF		:::::::::0:-3:11:12:-10:0:18:23:-6:36:::	TLML_29_	RNA
3998	CLONES_TRBTLML_29__baseline_TCR-JV_cDNA_18_CGACACAC_merged_170000.txt	5369	4	0.000108968	TGTGCCCAGCGGGGTATCCAAGAGACCCAGTACTTC	EEEEEEEEEEEEEEEEEEEEEEEEEEEEEEEEEEEE	TRBV2*00(187)	TRBD2*00(30)	TRBJ2-5*00(235)		518|524|555|0|6||30.0	22|28|48|7|13||30.0	21|40|68|17|36||95.0												TGTGCCCAGCGGGGTATCCAAGAGACCCAGTACTTC	36								CAQRGIQETQYF		:::::::::0:-11:6:7:-6:-4:13:17:-1:36:::	TLML_29_	RNA
3999	CLONES_TRBTLML_29__baseline_TCR-JV_cDNA_18_CGACACAC_merged_170000.txt	5372	4	0.000108968	TGTGCCACCCGACTAGCACGGAGGGAGCAGTACTTC	EEEEEEAEEEEEEEEEEEEEEEEEEEEEEEEEEEEE	TRBV28*00(320)	TRBD2*00(35)	TRBJ2-7*00(200)		564|571|601|0|7||35.0	18|25|48|10|17||35.0	27|39|67|24|36||60.0												TGTGCCACCCGACTAGCACGGAGGGAGCAGTACTTC	32								CATRLARREQYF		:::::::::0:-10:7:10:-2:-7:17:24:-7:36:::	TLML_29_	RNA
4000	CLONES_TRBTLML_29__baseline_TCR-JV_cDNA_18_CGACACAC_merged_170000.txt	5373	4	0.000108968	TGTGCCACCAGTGATTTTGTAGATACGCAGTATTTT	EEEEEEEEEEEEEEEEEEEEEEEEEEEEEEEEEEEE	TRBV24-1*00(280)		TRBJ2-3*00(216)		559|576|597|0|17||85.0		25|41|69|20|36||80.0												TGTGCCACCAGTGATTTTGTAGATACGCAGTATTTT	36								CATSDFVDTQYF		:::::::::0:-1:17:::::20:-5:36:::	TLML_29_	RNA
4001	CLONES_TRBTLML_29__baseline_TCR-JV_cDNA_18_CGACACAC_merged_170000.txt	5374	4	0.000108968	TGTGCCACCAGTGAGAGGGTGGGTGAAGCTTTCTTT	EEEEEEEEEEEEEEEEEEEEEEEEEEEEEEEEEEEE	TRBV24-1*00(445)	TRBD2*00(25)	TRBJ1-1*00(197)		559|573|597|0|14||70.0	27|32|48|14|19||25.0	27|40|68|23|36||65.0												TGTGCCACCAGTGAGAGGGTGGGTGAAGCTTTCTTT	36								CATSERVGEAFF		:::::::::0:-4:14:14:-11:0:19:23:-7:36:::	TLML_29_	RNA
4002	CLONES_TRBTLML_29__baseline_TCR-JV_cDNA_18_CGACACAC_merged_170000.txt	5375	4	0.000108968	TGTGCCACCAGCCGAGATATTGAGACCCAGTACTTC	EEEEEEEEEEEEEEEEEEEEEEEEEEEEEEEEEEEE	TRBV15*00(144)		TRBJ2-5*00(215)		552|570|589|0|18|SA564C|74.0		25|40|68|21|36||75.0												TGTGCCACCAGCCGAGATATTGAGACCCAGTACTTC	36								CATSRDIETQYF		:::::::::0:1:18:::::21:-5:36:::	TLML_29_	RNA
4003	CLONES_TRBTLML_29__baseline_TCR-JV_cDNA_18_CGACACAC_merged_170000.txt	5376	4	0.000108968	TGTGCCACCAGCAGAGATCAGCAGCCCCAGCATTTT	EEEEEEEEEEEEEEEEEEEEEEEEEEEEEEEEEEEE	TRBV15*00(128.3)		TRBJ1-5*00(141)		552|571|589|0|19||95.0		27|42|70|21|36||75.0												TGTGCCACCAGCAGAGATCAGCAGCCCCAGCATTTT	36								CATSRDQQPQHF		:::::::::0:2:19:::::21:-7:36:::	TLML_29_	RNA
4004	CLONES_TRBTLML_29__baseline_TCR-JV_cDNA_18_CGACACAC_merged_170000.txt	5377	4	0.000108968	TGTGCCAGTTCAGGGGCTCCGACTGAAGCTTTCTTT	EEEEEEEEEEEEEEEEEEEEEEEEEEEEEEEEEEEA	TRBV19*00(1125)	TRBD1*00(30)	TRBJ1-1*00(95)		559|568|596|0|9||45.0	16|22|36|10|16||30.0	25|40|68|21|36||75.0												TGTGCCAGTTCAGGGGCTCCGACTGAAGCTTTCTTT	32								CASSGAPTEAFF		:::::::::0:-8:9:10:-4:-2:16:21:-5:36:::	TLML_29_	RNA
4005	CLONES_TRBTLML_29__baseline_TCR-JV_cDNA_18_CGACACAC_merged_170000.txt	5378	4	0.000108968	TGTGCCAGTGGACAGGCCAGGACTGAAGCTTTCTTT	EEEEEEEEENNNNNNNNNNNNNNNNNNNNNNNNEEE	TRBV19*00(1015)	TRBD1*00(35)	TRBJ1-1*00(211)		559|568|596|0|9||45.0	13|20|36|9|16||35.0	25|40|68|21|36||75.0												TGTGCCAGTGGACAGGCCAGGACTGAAGCTTTCTTT	36								CASGQARTEAFF		:::::::::0:-8:9:9:-1:-4:16:21:-5:36:::	TLML_29_	RNA
4006	CLONES_TRBTLML_29__baseline_TCR-JV_cDNA_18_CGACACAC_merged_170000.txt	5379	4	0.000108968	TGTGCCAGTAGTGCCCTTAACACTGAAGCTTTCTTT	EEEEEEEEEEEEEEEEEEEEEEEEEEEEEEEEEEEE	TRBV19*00(450)	TRBD2*00(25)	TRBJ1-1*00(230)		559|571|596|0|12||60.0	31|36|48|12|17||25.0	22|40|68|18|36||90.0												TGTGCCAGTAGTGCCCTTAACACTGAAGCTTTCTTT	36								CASSALNTEAFF		:::::::::0:-5:12:12:-15:4:17:18:-2:36:::	TLML_29_	RNA
4007	CLONES_TRBTLML_29__baseline_TCR-JV_cDNA_18_CGACACAC_merged_170000.txt	5380	4	0.000108968	TGTGCCAGTAGTATCCAGGGCTATGAGCAGTTCTTC	EEEEEEEEEEEEEEEEEEEEEEEEEEEEEEEEEEEE	TRBV19*00(115)	TRBD1*00(25),TRBD2*00(25)	TRBJ2-1*00(210)		559|573|596|0|14||70.0	16|21|36|15|20||25.0;28|33|48|16|21||25.0	28|42|70|22|36||70.0												TGTGCCAGTAGTATCCAGGGCTATGAGCAGTTCTTC	36								CASSIQGYEQFF		:::::::::0:-3:14:15:-4:-3:20:22:-8:36:::	TLML_29_	RNA
4008	CLONES_TRBTLML_29__baseline_TCR-JV_cDNA_18_CGACACAC_merged_170000.txt	5381	4	0.000108968	TGTGCCAGTAGTACCGTAACCGGGGAGCTGTTTTTT	EEEEEEEEEEEEEEEEEEEEEEEEEEEEEEEEEEEE	TRBV19*00(295)		TRBJ2-2*00(230)		559|572|596|0|13||65.0		25|43|71|18|36||90.0												TGTGCCAGTAGTACCGTAACCGGGGAGCTGTTTTTT	36								CASSTVTGELFF		:::::::::0:-4:13:::::18:-5:36:::	TLML_29_	RNA
4009	CLONES_TRBTLML_29__baseline_TCR-JV_cDNA_18_CGACACAC_merged_170000.txt	5382	4	0.000108968	TGTGCCAGCTGGGCTCGACAGGGAAGATGGTTCTTC	EEEEEEEEEEEEEEEEEEEEEEEEEEEEEEEEEEEE	TRBV28*00(200)	TRBD1*00(35)	TRBJ1-2*00(160)		564|573|601|0|9||45.0	14|21|36|16|23||35.0	36|40|68|32|36||20.0												TGTGCCAGCTGGGCTCGACAGGGAAGATGGTTCTTC	36								CASWARQGRWFF		:::::::::0:-8:9:16:-2:-3:23:32:-16:36:::	TLML_29_	RNA
4010	CLONES_TRBTLML_29__baseline_TCR-JV_cDNA_18_CGACACAC_merged_170000.txt	5383	4	0.000108968	TGTGCCAGCCGACTGTTCCAGAATGAGCAGTTCTTC	EEEEEEEEEEEEEEEEEEEEEEEEEEEEEEEEEEEE	TRBV2*00(1080)		TRBJ2-1*00(215)		518|527|555|0|9||45.0		27|42|70|21|36||75.0												TGTGCCAGCCGACTGTTCCAGAATGAGCAGTTCTTC	36								CASRLFQNEQFF		:::::::::0:-8:9:::::21:-7:36:::	TLML_29_	RNA
4011	CLONES_TRBTLML_29__baseline_TCR-JV_cDNA_18_CGACACAC_merged_170000.txt	5384	4	0.000108968	TGTGCCAGCGCCTTGGGATTAGATACGCAGTATTTT	EEEEEEEEEEEEEEEEEEEEEEEEEEEEEEEEEEEE	TRBV12-3*00(115),TRBV12-4*00(115)		TRBJ2-3*00(220)		530|539|567|0|9||45.0;530|539|567|0|9||45.0		25|41|69|20|36||80.0												TGTGCCAGCGCCTTGGGATTAGATACGCAGTATTTT	36								CASALGLDTQYF		:::::::::0:-8:9:::::20:-5:36:::	TLML_29_	RNA
4012	CLONES_TRBTLML_29__baseline_TCR-JV_cDNA_18_CGACACAC_merged_170000.txt	5385	4	0.000108968	TGTGCCAGCGGTACCCCCACAGATACGCAGTATTTT	EEEEEEEEEEEEEEEEEEEEEEEEEEEEEEEEEEEE	TRBV27*00(195)		TRBJ2-3*00(235)		556|565|593|0|9||45.0		22|41|69|17|36||95.0												TGTGCCAGCGGTACCCCCACAGATACGCAGTATTTT	36								CASGTPTDTQYF		:::::::::0:-8:9:::::17:-2:36:::	TLML_29_	RNA
4013	CLONES_TRBTLML_29__baseline_TCR-JV_cDNA_18_CGACACAC_merged_170000.txt	5386	4	0.000108968	TGTGCCAGCAGTTTGGGTCATCAGCCCCAGCATTTT	EEEEEEEEEEEEEEEEEEEEEEEEEEEEEEEEEEEE	TRBV28*00(375)		TRBJ1-5*00(225)		564|578|601|0|14||70.0		25|42|70|19|36||85.0												TGTGCCAGCAGTTTGGGTCATCAGCCCCAGCATTTT	36								CASSLGHQPQHF		:::::::::0:-3:14:::::19:-5:36:::	TLML_29_	RNA
4014	CLONES_TRBTLML_29__baseline_TCR-JV_cDNA_18_CGACACAC_merged_170000.txt	5387	4	0.000108968	TGTGCCAGCAGTTTACAACCCGCTGAAGCTTTCTTT	EEEEEEEEEEEEEEEEEEEEEEEEEEEEEEEEEEEE	TRBV28*00(605)		TRBJ1-1*00(210)		564|579|601|0|15||75.0		26|40|68|22|36||70.0												TGTGCCAGCAGTTTACAACCCGCTGAAGCTTTCTTT	36								CASSLQPAEAFF		:::::::::0:-2:15:::::22:-6:36:::	TLML_29_	RNA
4015	CLONES_TRBTLML_29__baseline_TCR-JV_cDNA_18_CGACACAC_merged_170000.txt	5388	4	0.000108968	TGTGCCAGCAGTTACGTCGGAGAGACCCAGTACTTC	EEEEEEEEEEEEEEEEEEEEEEEEEEEEEEEEEEEA	TRBV6-2*00(1185),TRBV6-3*00(1185)		TRBJ2-5*00(100)		516|531|553|0|15||75.0;516|531|553|0|15||75.0		24|40|68|20|36||80.0												TGTGCCAGCAGTTACGTCGGAGAGACCCAGTACTTC	32								CASSYVGETQYF		:::::::::0:-2:15:::::20:-4:36:::	TLML_29_	RNA
4016	CLONES_TRBTLML_29__baseline_TCR-JV_cDNA_18_CGACACAC_merged_170000.txt	5389	4	0.000108968	TGTGCCAGCAGTCAACTGCTTAATGAGCAGTTCTTC	EEEEEEEEEEEEEEEEEEEEEEEEEEEEEEEEEEEE	TRBV7-2*00(370),TRBV7-8*00(322)		TRBJ2-1*00(215)		580|591|617|0|11||55.0;567|578|604|0|11||55.0		27|42|70|21|36||75.0												TGTGCCAGCAGTCAACTGCTTAATGAGCAGTTCTTC	36								CASSQLLNEQFF		:::::::::0:-6:11:::::21:-7:36:::	TLML_29_	RNA
4017	CLONES_TRBTLML_29__baseline_TCR-JV_cDNA_18_CGACACAC_merged_170000.txt	5390	4	0.000108968	TGTGCCAGCAGTGGTACAGGGTATGAGCAGTTCTTC	EEEEEEEEEEEEEEEEEEEEEEEEEEEEEEEEEEEE	TRBV25-1*00(118.5)	TRBD1*00(30)	TRBJ2-1*00(210)		551|564|588|0|13||65.0	15|21|36|15|21||30.0	28|42|70|22|36||70.0												TGTGCCAGCAGTGGTACAGGGTATGAGCAGTTCTTC	36								CASSGTGYEQFF		:::::::::0:-4:13:15:-3:-3:21:22:-8:36:::	TLML_29_	RNA
4018	CLONES_TRBTLML_29__baseline_TCR-JV_cDNA_18_CGACACAC_merged_170000.txt	5391	4	0.000108968	TGTGCCAGCAGTGAAGGAAGGACTGAAGCTTTCTTT	EEEEEEEEEEEEEEEEEEEEEEEEEEEEEEEEEEEE	TRBV25-1*00(836)		TRBJ1-1*00(135)		551|566|588|0|15||75.0		25|40|68|21|36||75.0												TGTGCCAGCAGTGAAGGAAGGACTGAAGCTTTCTTT	36								CASSEGRTEAFF		:::::::::0:-2:15:::::21:-5:36:::	TLML_29_	RNA
4019	CLONES_TRBTLML_29__baseline_TCR-JV_cDNA_18_CGACACAC_merged_170000.txt	5392	4	0.000108968	TGTGCCAGCAGCTTGGCGGACTATGGCTACACCTTC	EEEEEEEEEEEEEEEEEEEEEEEEEEEEEEEEEEEE	TRBV7-9*00(1075.3)		TRBJ1-2*00(225)		556|574|593|0|18|SA570G|74.0		23|40|68|19|36||85.0												TGTGCCAGCAGCTTGGCGGACTATGGCTACACCTTC	36								CASSLADYGYTF		:::::::::0:1:18:::::19:-3:36:::	TLML_29_	RNA
4020	CLONES_TRBTLML_29__baseline_TCR-JV_cDNA_18_CGACACAC_merged_170000.txt	5393	4	0.000108968	TGTGCCAGCAGCTTGGGGACAGGGCCCCAGCATTTT	EEEEEEEEEEEEEEEEEEEEEEEEEEEEEEEEEEEE	TRBV5-6*00(170),TRBV5-7*00(170)	TRBD1*00(35)	TRBJ1-5*00(205)		550|566|586|0|16||80.0;551|567|587|0|16||80.0	13|20|36|16|23||35.0	29|42|70|23|36||65.0												TGTGCCAGCAGCTTGGGGACAGGGCCCCAGCATTTT	36								CASSLGTGPQHF		:::::::::0:0:16:16:-1:-4:23:23:-9:36:::	TLML_29_	RNA
4021	CLONES_TRBTLML_29__baseline_TCR-JV_cDNA_18_CGACACAC_merged_170000.txt	5394	4	0.000108968	TGTGCCAGCAGCTTGAGTCCCGGGGAGCTGTTTTTT	EEEEEEEEEEEEEEEEEEEEEEEEEEEEEEEEEEEE	TRBV7-3*00(150),TRBV7-4*00(134)		TRBJ2-2*00(225)		540|554|577|0|14||70.0;545|559|582|0|14||70.0		26|43|71|19|36||85.0												TGTGCCAGCAGCTTGAGTCCCGGGGAGCTGTTTTTT	36								CASSLSPGELFF		:::::::::0:-3:14:::::19:-6:36:::	TLML_29_	RNA
4022	CLONES_TRBTLML_29__baseline_TCR-JV_cDNA_18_CGACACAC_merged_170000.txt	5395	4	0.000108968	TGTGCCAGCAGCTCCCTTTTTGGGGAGCTGTTTTTT	EEEEEEEEEEEEEEEEEEEEEEEEEEEEEEEEEEEE	TRBV13*00(152)		TRBJ2-2*00(215)		567|580|604|0|13||65.0		28|43|71|21|36||75.0												TGTGCCAGCAGCTCCCTTTTTGGGGAGCTGTTTTTT	36								CASSSLFGELFF		:::::::::0:-4:13:::::21:-8:36:::	TLML_29_	RNA
4023	CLONES_TRBTLML_29__baseline_TCR-JV_cDNA_18_CGACACAC_merged_170000.txt	5396	4	0.000108968	TGTGCCAGCAGCCTGGGGGCCAGTATTCAGTACTTC	EEEEEEEEEEEEEEEEEEEEEEEEEEEEEEEEEEEE	TRBV7-2*00(345),TRBV7-8*00(313)	TRBD1*00(30)	TRBJ2-4*00(200)		580|592|617|0|12||60.0;567|579|604|0|12||60.0	18|24|36|14|20||30.0	30|42|70|24|36||60.0												TGTGCCAGCAGCCTGGGGGCCAGTATTCAGTACTTC	36								CASSLGASIQYF		:::::::::0:-5:12:14:-6:0:20:24:-10:36:::	TLML_29_	RNA
4024	CLONES_TRBTLML_29__baseline_TCR-JV_cDNA_18_CGACACAC_merged_170000.txt	5397	4	0.000108968	TGTGCCAGCAGCCCCGACACTTACGAGCAGTACTTC	EEEEEEEEEEEEEEEEEEEEEEEEEEEEEEEEEEEE	TRBV12-3*00(210),TRBV12-4*00(210)		TRBJ2-7*00(215)		530|541|567|0|11||55.0;530|541|567|0|11||55.0		24|39|67|21|36||75.0												TGTGCCAGCAGCCCCGACACTTACGAGCAGTACTTC	36								CASSPDTYEQYF		:::::::::0:-6:11:::::21:-4:36:::	TLML_29_	RNA
4025	CLONES_TRBTLML_29__baseline_TCR-JV_cDNA_18_CGACACAC_merged_170000.txt	5398	4	0.000108968	TGTGCCAGCAGCCCGGGAAGACTGGGCTACACCTTC	EEEEEEEEEEEEEEEEEEEEEEEEEEEEEEEEEEEE	TRBV3-1*00(530),TRBV3-2*00(482)	TRBD1*00(25),TRBD2*00(25)	TRBJ1-2*00(200)		543|556|580|0|13||65.0;543|556|580|0|13||65.0	11|16|36|13|18||25.0;15|20|48|13|18||25.0	28|40|68|24|36||60.0												TGTGCCAGCAGCCCGGGAAGACTGGGCTACACCTTC	36								CASSPGRLGYTF		:::::::::0:-4:13:13:1:-8:18:24:-8:36:::	TLML_29_	RNA
4026	CLONES_TRBTLML_29__baseline_TCR-JV_cDNA_18_CGACACAC_merged_170000.txt	5399	4	0.000108968	TGTGCCAGCAGCCCAAGCCCCCCCGAGCAGTACTTC	EEEEEEEEEEEEEEEEEEEEEEEEEEEEEEEEEEEE	TRBV7-9*00(1014)	TRBD1*00(30)	TRBJ2-7*00(205)		556|568|593|0|12||60.0	0|6|36|16|22||30.0	26|39|67|23|36||65.0												TGTGCCAGCAGCCCAAGCCCCCCCGAGCAGTACTTC	36								CASSPSPPEQYF		:::::::::0:-5:12:16:12:-18:22:23:-6:36:::	TLML_29_	RNA
4027	CLONES_TRBTLML_29__baseline_TCR-JV_cDNA_18_CGACACAC_merged_170000.txt	5400	4	0.000108968	TGTGCCAGCAGCCGGGGAAGCTATGGCTACACCTTC	EEEEEEEEEEEEEEEEEEEEEEEEEEEEEEEEEEEE	TRBV5-8*00(175),TRBV5-5*00(159)		TRBJ1-2*00(204)		551|563|587|0|12||60.0;549|561|585|0|12||60.0		24|40|68|20|36||80.0												TGTGCCAGCAGCCGGGGAAGCTATGGCTACACCTTC	36								CASSRGSYGYTF		:::::::::0:-4:12:::::20:-4:36:::	TLML_29_	RNA
4028	CLONES_TRBTLML_29__baseline_TCR-JV_cDNA_18_CGACACAC_merged_170000.txt	5401	4	0.000108968	TGTGCCAGCAGCCGACTCCAAGAGACCCAGTACTTC	EEEEEEEEEEEEEAEEEEEEEEEEEEEEEEEEEEEE	TRBV3-1*00(835)		TRBJ2-5*00(235)		543|556|580|0|13||65.0		21|40|68|17|36||95.0												TGTGCCAGCAGCCGACTCCAAGAGACCCAGTACTTC	32								CASSRLQETQYF		:::::::::0:-4:13:::::17:-1:36:::	TLML_29_	RNA
4029	CLONES_TRBTLML_29__baseline_TCR-JV_cDNA_18_CGACACAC_merged_170000.txt	5402	4	0.000108968	TGTGCCAGCAGCCAGGGGCAAGGGGTGGCTTTCTTT	EEEEEEEEEEEEEEEEEEEEEEEEEEEEEEEEEEEE	TRBV6-2*00(150),TRBV6-3*00(150)	TRBD1*00(30)	TRBJ1-1*00(185)		516|527|553|0|11||55.0;516|527|553|0|11||55.0	16|22|36|12|18||30.0	31|40|68|27|36||45.0												TGTGCCAGCAGCCAGGGGCAAGGGGTGGCTTTCTTT	36								CASSQGQGVAFF		:::::::::0:-6:11:12:-4:-2:18:27:-11:36:::	TLML_29_	RNA
4030	CLONES_TRBTLML_29__baseline_TCR-JV_cDNA_18_CGACACAC_merged_170000.txt	5403	4	0.000108968	TGTGCCAGCAGCCAGACTTGGGATACGCAGTATTTT	EEEEEEEEEEEEEEEEEEEEEEEEEEEEEEEEEEEE	TRBV7-9*00(1177)		TRBJ2-3*00(215)		556|568|593|0|12||60.0		26|41|69|21|36||75.0												TGTGCCAGCAGCCAGACTTGGGATACGCAGTATTTT	36								CASSQTWDTQYF		:::::::::0:-5:12:::::21:-6:36:::	TLML_29_	RNA
4031	CLONES_TRBTLML_29__baseline_TCR-JV_cDNA_18_CGACACAC_merged_170000.txt	5404	4	0.000108968	TGTGCCAGCAGCCAGAACGGGAATGAGCAGTTCTTC	EEEEEEEEEEEEEEEEEEEEEEEEEEEEEEEEEEEE	TRBV14*00(360)		TRBJ2-1*00(215)		516|530|553|0|14||70.0		27|42|70|21|36||75.0												TGTGCCAGCAGCCAGAACGGGAATGAGCAGTTCTTC	36								CASSQNGNEQFF		:::::::::0:-3:14:::::21:-7:36:::	TLML_29_	RNA
4032	CLONES_TRBTLML_29__baseline_TCR-JV_cDNA_18_CGACACAC_merged_170000.txt	5405	4	0.000108968	TGTGCCAGCAGCCAAGATTGGAACGAGCAGTACTTC	???????6AEEEEEAEEEEEEEAEAEEEEEEEEEEE	TRBV3-1*00(500.3)		TRBJ2-7*00(210)		543|561|580|0|18||90.0		25|39|67|22|36||70.0												TGTGCCAGCAGCCAAGATTGGAACGAGCAGTACTTC	21								CASSQDWNEQYF		:::::::::0:1:18:::::22:-5:36:::	TLML_29_	RNA
4033	CLONES_TRBTLML_29__baseline_TCR-JV_cDNA_18_CGACACAC_merged_170000.txt	5406	4	0.000108968	TGTGCCAGCAGCGTCGGGGCGGGAGGCTACACCTTC	EEEEEEEEEEEEEEEEEEEEEEEEEEEEEEEEEEEE	TRBV9*00(560)	TRBD1*00(30),TRBD2*00(30)	TRBJ1-2*00(200)		559|573|595|0|14||70.0	19|25|36|15|21||30.0;23|29|48|18|24||30.0	28|40|68|24|36||60.0												TGTGCCAGCAGCGTCGGGGCGGGAGGCTACACCTTC	36								CASSVGAGGYTF		:::::::::0:-2:14:15:-7:1:21:24:-8:36:::	TLML_29_	RNA
4034	CLONES_TRBTLML_29__baseline_TCR-JV_cDNA_18_CGACACAC_merged_170000.txt	5407	4	0.000108968	TGTGCCAGCAGCGACTCTGGAAACACCATATATTTT	EEEEEEEEEEEEEEEEEEEEEEEEEEEEEEEEEEEE	TRBV11-1*00(165),TRBV7-9*00(165),TRBV11-3*00(149),TRBV5-5*00(149)		TRBJ1-3*00(250)		531|543|568|0|12||60.0;556|568|593|0|12||60.0;521|533|558|0|12||60.0;549|561|585|0|12||60.0		20|42|70|14|36||110.0												TGTGCCAGCAGCGACTCTGGAAACACCATATATTTT	36								CASSDSGNTIYF		:::::::::0:-5:12:::::14:0:36:::	TLML_29_	RNA
4035	CLONES_TRBTLML_29__baseline_TCR-JV_cDNA_18_CGACACAC_merged_170000.txt	5408	4	0.000108968	TGTGCCAGCAGCGAAGACTCCAATGAGCAGTTCTTC	EEEEEEEEEEEEEEEEEEEEEEEEEEEEEEEEEEEE	TRBV2*00(384)		TRBJ2-1*00(220)		518|534|555|0|16|ST529C|64.0		26|42|70|20|36||80.0												TGTGCCAGCAGCGAAGACTCCAATGAGCAGTTCTTC	36								CASSEDSNEQFF		:::::::::0:-1:16:::::20:-6:36:::	TLML_29_	RNA
4036	CLONES_TRBTLML_29__baseline_TCR-JV_cDNA_18_CGACACAC_merged_170000.txt	5409	4	0.000108968	TGTGCCAGCAGCACTCTAGAGGGTGAGCAGTTCTTC	EEEEEEEEEEEEEEEEEEEEEEEEEEEEEEEEEEEE	TRBV7-9*00(790)	TRBD2*00(25)	TRBJ2-1*00(205)		556|568|593|0|12||60.0	27|32|48|18|23||25.0	29|42|70|23|36||65.0												TGTGCCAGCAGCACTCTAGAGGGTGAGCAGTTCTTC	36								CASSTLEGEQFF		:::::::::0:-5:12:18:-11:0:23:23:-9:36:::	TLML_29_	RNA
4037	CLONES_TRBTLML_29__baseline_TCR-JV_cDNA_18_CGACACAC_merged_170000.txt	5410	4	0.000108968	TGTGCCAGCAGCAGCACAAGAATTGGCTACACCTTC	EEEEEEEEEEEEEEEEEEEEEEEEEEEEEEEEEEEE	TRBV7-2*00(530)		TRBJ1-2*00(162)		580|592|617|0|12||60.0		27|40|68|23|36||65.0												TGTGCCAGCAGCAGCACAAGAATTGGCTACACCTTC	36								CASSSTRIGYTF		:::::::::0:-5:12:::::23:-7:36:::	TLML_29_	RNA
4038	CLONES_TRBTLML_29__baseline_TCR-JV_cDNA_18_CGACACAC_merged_170000.txt	5411	4	0.000108968	TGTGCCAGCAGCAGGAGCACAGATACGCAGTATTTT	EEEEEEEEEEEEEEEEEEEEEEEEAAAAA???????	TRBV7-2*00(1320)		TRBJ2-3*00(70)		580|592|617|0|12||60.0		20|41|69|15|36||105.0												TGTGCCAGCAGCAGGAGCACAGATACGCAGTATTTT	30								CASSRSTDTQYF		:::::::::0:-5:12:::::15:0:36:::	TLML_29_	RNA
4039	CLONES_TRBTLML_29__baseline_TCR-JV_cDNA_18_CGACACAC_merged_170000.txt	5412	4	0.000108968	TGTGCCAGCAGGCCGGGGGAAATTGGCTACACCTTC	EEEEEEEEEEEEEEEEEEEEEEEEEEEEEEEEEEEE	TRBV28*00(510)	TRBD1*00(25),TRBD2*00(25)	TRBJ1-2*00(205)		564|575|601|0|11||55.0	10|15|36|12|17||25.0;14|19|48|12|17||25.0	27|40|68|23|36||65.0												TGTGCCAGCAGGCCGGGGGAAATTGGCTACACCTTC	36								CASRPGEIGYTF		:::::::::0:-6:11:12:2:-9:17:23:-7:36:::	TLML_29_	RNA
4040	CLONES_TRBTLML_29__baseline_TCR-JV_cDNA_18_CGACACAC_merged_170000.txt	5413	4	0.000108968	TGTGCCAGCAGGGGGGTTTCCTACGAGCAGTACTTC	EEEEEEEEEEEEEEEEEEEEEEEEEEEEEEEEEEEE	TRBV12-3*00(120),TRBV12-4*00(120)	TRBD1*00(25)	TRBJ2-7*00(230)		530|541|567|0|11||55.0;530|541|567|0|11||55.0	18|23|36|11|16||25.0	21|39|67|18|36||90.0												TGTGCCAGCAGGGGGGTTTCCTACGAGCAGTACTTC	36								CASRGVSYEQYF		:::::::::0:-6:11:11:-6:-1:16:18:-1:36:::	TLML_29_	RNA
4041	CLONES_TRBTLML_29__baseline_TCR-JV_cDNA_18_CGACACAC_merged_170000.txt	5414	4	0.000108968	TGTGCCAGCAGGACAGGGGGCGCCGAGCAGTACTTC	EEEEEEEEEEEEEEEEEEEEEEEEEEEEEEEEEEEE	TRBV11-2*00(515)	TRBD1*00(60)	TRBJ2-7*00(205)		522|533|559|0|11||55.0	14|26|36|11|23||60.0	26|39|67|23|36||65.0												TGTGCCAGCAGGACAGGGGGCGCCGAGCAGTACTTC	36								CASRTGGAEQYF		:::::::::0:-6:11:11:-2:2:23:23:-6:36:::	TLML_29_	RNA
4042	CLONES_TRBTLML_29__baseline_TCR-JV_cDNA_18_CGACACAC_merged_170000.txt	5415	4	0.000108968	TGTGCCAGCAGACAGTTGGGAGATACGCAGTATTTT	EEEEEEEEEEEEEEEEEEEEEEEEEEEEEEEEEEEE	TRBV28*00(275)		TRBJ2-3*00(220)		564|575|601|0|11||55.0		25|41|69|20|36||80.0												TGTGCCAGCAGACAGTTGGGAGATACGCAGTATTTT	36								CASRQLGDTQYF		:::::::::0:-6:11:::::20:-5:36:::	TLML_29_	RNA
4043	CLONES_TRBTLML_29__baseline_TCR-JV_cDNA_18_CGACACAC_merged_170000.txt	5424	4	0.000108968	TGCGCCAGCAGTTGGGGGGCAGATACGCAGTATTTT	EEEEEEEEEEEEEEEEEEEEEEEEEEEEEEEEEEEE	TRBV10-1*00(255)	TRBD1*00(25)	TRBJ2-3*00(225)		533|545|570|0|12||60.0	18|23|36|13|18||25.0	24|41|69|19|36||85.0												TGCGCCAGCAGTTGGGGGGCAGATACGCAGTATTTT	36								CASSWGADTQYF		:::::::::0:-5:12:13:-6:-1:18:19:-4:36:::	TLML_29_	RNA
4044	CLONES_TRBTLML_29__baseline_TCR-JV_cDNA_18_CGACACAC_merged_170000.txt	5425	4	0.000108968	TGCGCCAGCAGTGGTAACCTTTACGAGCAGTACTTC	EEEEEEEEEEEEEEEEEEEEEEEEEEEEEEEEEEEE	TRBV10-2*00(765)		TRBJ2-7*00(209.7)		533|546|570|0|13||65.0		24|39|67|21|36||75.0												TGCGCCAGCAGTGGTAACCTTTACGAGCAGTACTTC	36								CASSGNLYEQYF		:::::::::0:-4:13:::::21:-4:36:::	TLML_29_	RNA
4045	CLONES_TRBTLML_29__baseline_TCR-JV_cDNA_18_CGACACAC_merged_170000.txt	5426	4	0.000108968	TGCGCCAGCAGCCCTGGGGAGGATACGCAGTATTTT	EEEEEEEEEEEEEEEEEEEEEEEEEEEEEEEEEEEE	TRBV5-1*00(130)	TRBD2*00(25)	TRBJ2-3*00(215)		554|566|590|0|12||60.0	25|30|48|16|21||25.0	26|41|69|21|36||75.0												TGCGCCAGCAGCCCTGGGGAGGATACGCAGTATTTT	36								CASSPGEDTQYF		:::::::::0:-4:12:16:-9:-2:21:21:-6:36:::	TLML_29_	RNA
4046	CLONES_TRBTLML_29__baseline_TCR-JV_cDNA_18_CGACACAC_merged_170000.txt	5427	4	0.000108968	TGCGCCAGCAGCCAAGTGGACACTGAAGCTTTCTTT	EEEEEEEEEEEEEEEEEEEEEEEEEEEEEEEEEEEE	TRBV4-1*00(484)		TRBJ1-1*00(225)		537|553|574|0|16||80.0		23|40|68|19|36||85.0												TGCGCCAGCAGCCAAGTGGACACTGAAGCTTTCTTT	36								CASSQVDTEAFF		:::::::::0:-1:16:::::19:-3:36:::	TLML_29_	RNA
4047	CLONES_TRBTLML_29__baseline_TCR-JV_cDNA_18_CGACACAC_merged_170000.txt	5431	4	0.000108968	TGCAGTGCTGAAGGGGACGATCAGCCCCAGCATTTT	EEEEEEEEEEEEEEEEEEEEEEEEEEEEEEEEEEEE	TRBV20-1*00(220)	TRBD1*00(25),TRBD2*00(25)	TRBJ1-5*00(225)		759|768|793|0|9||45.0	12|17|36|13|18||25.0;16|21|48|13|18||25.0	25|42|70|19|36||85.0												TGCAGTGCTGAAGGGGACGATCAGCCCCAGCATTTT	36								CSAEGDDQPQHF		:::::::::0:-5:9:13:0:-7:18:19:-5:36:::	TLML_29_	RNA
4048	CLONES_TRBTLML_29__baseline_TCR-JV_cDNA_18_CGACACAC_merged_170000.txt	5432	4	0.000108968	TGCAGTGCTAGGGACATTAATCAGCCCCAGCATTTT	EEEEEEEEEEEEEEEEEEEEEEEEEEEEEEEEEEEE	TRBV20-1*00(420)	TRBD1*00(25)	TRBJ1-5*00(230)		759|770|793|0|11||55.0	13|18|36|11|16||25.0	24|42|70|18|36||90.0												TGCAGTGCTAGGGACATTAATCAGCCCCAGCATTTT	36								CSARDINQPQHF		:::::::::0:-3:11:11:-1:-6:16:18:-4:36:::	TLML_29_	RNA
4049	CLONES_TRBTLML_29__baseline_TCR-JV_cDNA_18_CGACACAC_merged_170000.txt	5433	4	0.000108968	TGCAGTGCTAGAGTGGGTGTCAACGAGCAGTACTTC	EEEEEEEEEEEEEEEEEEEAEEEEAEEEEEEEEEEE	TRBV20-1*00(785)		TRBJ2-7*00(210)		759|772|793|0|13||65.0		25|39|67|22|36||70.0												TGCAGTGCTAGAGTGGGTGTCAACGAGCAGTACTTC	32								CSARVGVNEQYF		:::::::::0:-1:13:::::22:-5:36:::	TLML_29_	RNA
4050	CLONES_TRBTLML_29__baseline_TCR-JV_cDNA_18_CGACACAC_merged_170000.txt	5434	4	0.000108968	TGCAGTGCTAGAGCCATATCACAGGCCCAGCATTTT	EEEEEEEEEEEEEEEEEEEEEEEEEEEEEEEEEEEE	TRBV20-1*00(210)		TRBJ1-5*00(199)		759|772|793|0|13||65.0		27|42|70|21|36|SC30G|59.0												TGCAGTGCTAGAGCCATATCACAGGCCCAGCATTTT	36								CSARAISQAQHF		:::::::::0:-1:13:::::21:-7:36:::	TLML_29_	RNA
4051	CLONES_TRBTLML_29__baseline_TCR-JV_cDNA_18_CGACACAC_merged_170000.txt	5435	4	0.000108968	TGCAGTGCTAGAGGCCTAGATCAGCCCCAGCATTTT	EEEEEAEEEEEEEEEEEEEEEEEEEEEEEEEEEEEE	TRBV20-1*00(1051)		TRBJ1-5*00(225)		759|772|793|0|13||65.0		25|42|70|19|36||85.0												TGCAGTGCTAGAGGCCTAGATCAGCCCCAGCATTTT	32								CSARGLDQPQHF		:::::::::0:-1:13:::::19:-5:36:::	TLML_29_	RNA
4052	CLONES_TRBTLML_29__baseline_TCR-JV_cDNA_18_CGACACAC_merged_170000.txt	5436	4	0.000108968	TGCAGTGCCCGATCAGGGAATACTGAAGCTTTCTTT	EEEEEEEEEEEEEEEEEEEEEEEEEEEEEEEEEEEE	TRBV20-1*00(290)		TRBJ1-1*00(219)		759|767|793|0|8||40.0		21|40|68|17|36|SC24T|79.0												TGCAGTGCCCGATCAGGGAATACTGAAGCTTTCTTT	36								CSARSGNTEAFF		:::::::::0:-6:8:::::17:-1:36:::	TLML_29_	RNA
4053	CLONES_TRBTLML_29__baseline_TCR-JV_cDNA_18_CGACACAC_merged_170000.txt	5437	4	0.000108968	TGCAGTGCCCAGACAGGGAACTACGAGCAGTACTTC	EEEEEEEEEEEEEEEEEEEEEEEEEEEEEEEEEEEE	TRBV20-1*00(850)	TRBD1*00(35)	TRBJ2-7*00(220)		759|767|793|0|8||40.0	14|21|36|11|18||35.0	23|39|67|20|36||80.0												TGCAGTGCCCAGACAGGGAACTACGAGCAGTACTTC	36								CSAQTGNYEQYF		:::::::::0:-6:8:11:-2:-3:18:20:-3:36:::	TLML_29_	RNA
4054	CLONES_TRBTLML_29__baseline_TCR-JV_cDNA_18_CGACACAC_merged_170000.txt	5438	4	0.000108968	TGCAGTGCCGTCCGGGGGAACACTGAAGCTTTCTTT	EEEEEEEEEEEEEEEEEEEEEEEEEEEEEEEEEEEE	TRBV20-1*00(401)	TRBD1*00(25),TRBD2*00(25)	TRBJ1-1*00(235)		759|767|793|0|8||40.0	10|15|36|11|16||25.0;14|19|48|11|16||25.0	21|40|68|17|36||95.0												TGCAGTGCCGTCCGGGGGAACACTGAAGCTTTCTTT	36								CSAVRGNTEAFF		:::::::::0:-6:8:11:2:-9:16:17:-1:36:::	TLML_29_	RNA
4055	CLONES_TRBTLML_29__baseline_TCR-JV_cDNA_18_CGACACAC_merged_170000.txt	5439	4	0.000108968	TGCAGTGCGGGTACCTCTGGAAACACCATATATTTT	EEEEEEEEEEEEEEEEEEEEEEEEEEEEEEEEEEEE	TRBV20-1*00(306)		TRBJ1-3*00(250)		759|767|793|0|8||40.0		20|42|70|14|36||110.0												TGCAGTGCGGGTACCTCTGGAAACACCATATATTTT	36								CSAGTSGNTIYF		:::::::::0:-6:8:::::14:0:36:::	TLML_29_	RNA
4056	CLONES_TRBTLML_29__baseline_TCR-JV_cDNA_18_CGACACAC_merged_170000.txt	5440	4	0.000108968	TGCAGTGCGATCAGGGGGATAGATACGCAGTATTTT	EEEEEEEEEEEEEEEEEEEEEEEEEEEEEEEEEEEE	TRBV20-1*00(552)	TRBD1*00(35)	TRBJ2-3*00(167.5)		759|767|793|0|8||40.0	16|23|36|11|18||35.0	25|41|69|20|36||80.0												TGCAGTGCGATCAGGGGGATAGATACGCAGTATTTT	36								CSAIRGIDTQYF		:::::::::0:-6:8:11:-4:-1:18:20:-5:36:::	TLML_29_	RNA
4057	CLONES_TRBTLML_29__baseline_TCR-JV_cDNA_18_CGACACAC_merged_170000.txt	5441	4	0.000108968	TGCAGCGTTCGGCAGGGGCAAGAGACCCAGTACTTC	EEEEEEEEEEEEEEEEEEEEEEEEEEEEEEEEEEEE	TRBV29-1*00(510)	TRBD1*00(30)	TRBJ2-5*00(230)		700|709|734|0|9||45.0	16|22|36|12|18||30.0	22|40|68|18|36||90.0												TGCAGCGTTCGGCAGGGGCAAGAGACCCAGTACTTC	36								CSVRQGQETQYF		:::::::::0:-5:9:12:-4:-2:18:18:-2:36:::	TLML_29_	RNA
4058	CLONES_TRBTLML_29__baseline_TCR-JV_cDNA_18_CGACACAC_merged_170000.txt	5442	4	0.000108968	TGCAGCGTTCGAGTCTCCTTGGATGAGCAGTTCTTC	EEEEEEEEEEEEEEEEEEEEEEEEEEEEEEEEEEEE	TRBV29-1*00(370)		TRBJ2-1*00(210)		700|709|734|0|9||45.0		28|42|70|22|36||70.0												TGCAGCGTTCGAGTCTCCTTGGATGAGCAGTTCTTC	36								CSVRVSLDEQFF		:::::::::0:-5:9:::::22:-8:36:::	TLML_29_	RNA
4059	CLONES_TRBTLML_29__baseline_TCR-JV_cDNA_18_CGACACAC_merged_170000.txt	5443	4	0.000108968	TGCAGCGTTGTAGGGGTGAACACTGAAGCTTTCTTT	EEEEEEEEEEEEEEEEEEEEEEEEEEEEEEEEEEEE	TRBV29-1*00(576)	TRBD1*00(25)	TRBJ1-1*00(240)		700|710|734|0|10||50.0	17|22|36|11|16||25.0	20|40|68|16|36||100.0												TGCAGCGTTGTAGGGGTGAACACTGAAGCTTTCTTT	36								CSVVGVNTEAFF		:::::::::0:-4:10:11:-5:-2:16:16:0:36:::	TLML_29_	RNA
4060	CLONES_TRBTLML_29__baseline_TCR-JV_cDNA_18_CGACACAC_merged_170000.txt	5444	4	0.000108968	TGCAGCGTTGCGCAGGGGGACACTGAAGCTTTCTTT	EEEEEEEEEEEEEEEEEEEEEEEEEEEEEEEEEEEE	TRBV29-1*00(589)	TRBD1*00(35)	TRBJ1-1*00(225)		700|710|734|0|10||50.0	16|23|36|12|19||35.0	23|40|68|19|36||85.0												TGCAGCGTTGCGCAGGGGGACACTGAAGCTTTCTTT	36								CSVAQGDTEAFF		:::::::::0:-4:10:12:-4:-1:19:19:-3:36:::	TLML_29_	RNA
4061	CLONES_TRBTLML_29__baseline_TCR-JV_cDNA_18_CGACACAC_merged_170000.txt	5445	4	0.000108968	TGCAGCGTTGGCCTAATGGGCCGCGAGCAGTACTTC	EEEEEEEEEEEEEEEEEEEEEEEEEEEEEEEEEEEE	TRBV29-1*00(266)	TRBD2*00(25)	TRBJ2-7*00(201)		700|710|734|0|10||50.0	29|34|48|17|22||25.0	26|39|67|23|36||65.0												TGCAGCGTTGGCCTAATGGGCCGCGAGCAGTACTTC	36								CSVGLMGREQYF		:::::::::0:-4:10:17:-13:2:22:23:-6:36:::	TLML_29_	RNA
4062	CLONES_TRBTLML_29__baseline_TCR-JV_cDNA_18_CGACACAC_merged_170000.txt	5446	4	0.000108968	TGCAGCGTTGGGTCTGCTGACAATGAGCAGTTCTTC	EEEEEEEEEEEEEEEEEEEEEEEEEEEEEEEEEEEE	TRBV29-1*00(385)		TRBJ2-1*00(225)		700|710|734|0|10||50.0		25|42|70|19|36||85.0												TGCAGCGTTGGGTCTGCTGACAATGAGCAGTTCTTC	36								CSVGSADNEQFF		:::::::::0:-4:10:::::19:-5:36:::	TLML_29_	RNA
4063	CLONES_TRBTLML_29__baseline_TCR-JV_cDNA_18_CGACACAC_merged_170000.txt	5447	4	0.000108968	TGCAGCGTTGAAGACCGTGACCAGCCCCAGCATTTT	EEEEEEEEEEEEEEEEEEEEEEEEEEEEEEEEEEEE	TRBV29-1*00(571)		TRBJ1-5*00(215)		700|714|734|0|14||70.0		27|42|70|21|36||75.0												TGCAGCGTTGAAGACCGTGACCAGCCCCAGCATTTT	36								CSVEDRDQPQHF		:::::::::0:0:14:::::21:-7:36:::	TLML_29_	RNA
4064	CLONES_TRBTLML_29__baseline_TCR-JV_cDNA_18_CGACACAC_merged_170000.txt	5448	4	0.000108968	TGCAGCGTCGACGGAGGGGGCACTGAAGCTTTCTTT	EEEEEEEEEEEEEEEEEEEEEEEEEEEEEEEEEEEE	TRBV29-1*00(365)	TRBD1*00(30),TRBD2*00(30)	TRBJ1-1*00(220)		700|708|734|0|8||40.0	17|23|36|14|20||30.0;26|32|48|12|18||30.0	24|40|68|20|36||80.0												TGCAGCGTCGACGGAGGGGGCACTGAAGCTTTCTTT	36								CSVDGGGTEAFF		:::::::::0:-6:8:14:-5:-1:20:20:-4:36:::	TLML_29_	RNA
4065	CLONES_TRBTLML_29__baseline_TCR-JV_cDNA_18_CGACACAC_merged_170000.txt	5449	4	0.000108968	TGCAGCGCCGCCGAGGGGGGCCACGAGCAGTACTTC	EEEEEEEEEEEEEEEEEEEEEEEEEEEEEEEEEEEE	TRBV29-1*00(605)	TRBD1*00(30)	TRBJ2-7*00(210)		700|707|734|0|7||35.0	17|23|36|13|19||30.0	25|39|67|22|36||70.0												TGCAGCGCCGCCGAGGGGGGCCACGAGCAGTACTTC	36								CSAAEGGHEQYF		:::::::::0:-7:7:13:-5:-1:19:22:-5:36:::	TLML_29_	RNA
4066	CLONES_TRBTLML_29__baseline_TCR-JV_cDNA_18_CGACACAC_merged_170000.txt	5466	4	0.000108968	TGTGCCTCGGGGAGGGATCAGCCCCAGCATTTT	EEEEEEEEEEEEEEEEEEEEEEEEEEEEEEEEE	TRBV19*00(412)	TRBD2*00(35)	TRBJ1-5*00(221)		559|565|596|0|6||30.0	25|32|48|9|16||35.0	25|42|70|16|33||85.0												TGTGCCTCGGGGAGGGATCAGCCCCAGCATTTT	36								CASGRDQPQHF		:::::::::0:-11:6:9:-9:0:16:16:-5:33:::	TLML_29_	RNA
4067	CLONES_TRBTLML_29__baseline_TCR-JV_cDNA_18_CGACACAC_merged_170000.txt	5467	4	0.000108968	TGTGCCTCGAGCTCCTACAATGAGCAGTTCTTC	EEEEEEEEEEEEEEEEEEEEEEEEEEEEEEEEE	TRBV19*00(149)		TRBJ2-1*00(265)		559|565|596|0|6||30.0		17|42|70|8|33||125.0												TGTGCCTCGAGCTCCTACAATGAGCAGTTCTTC	36								CASSSYNEQFF		:::::::::0:-11:6:::::8:3:33:::	TLML_29_	RNA
4068	CLONES_TRBTLML_29__baseline_TCR-JV_cDNA_18_CGACACAC_merged_170000.txt	5470	4	0.000108968	TGTGCCACCGAACAGCAAGAGACCCAGTACTTC	EEEEEEEEEEEEEEEEEEEEEEEEEEEEEEEEE	TRBV19*00(556)		TRBJ2-5*00(230)		559|566|596|0|7||35.0		22|40|68|15|33||90.0												TGTGCCACCGAACAGCAAGAGACCCAGTACTTC	36								CATEQQETQYF		:::::::::0:-10:7:::::15:-2:33:::	TLML_29_	RNA
4069	CLONES_TRBTLML_29__baseline_TCR-JV_cDNA_18_CGACACAC_merged_170000.txt	5471	4	0.000108968	TGTGCCACCAGTGATAGCTACGAGCAGTACTTC	EEEEEEEEEEEEEEEEEEEEEEEEEEEEEEEEE	TRBV24-1*00(349)		TRBJ2-7*00(220)		559|574|597|0|15||75.0		23|39|67|17|33||80.0												TGTGCCACCAGTGATAGCTACGAGCAGTACTTC	36								CATSDSYEQYF		:::::::::0:-3:15:::::17:-3:33:::	TLML_29_	RNA
4070	CLONES_TRBTLML_29__baseline_TCR-JV_cDNA_18_CGACACAC_merged_170000.txt	5472	4	0.000108968	TGTGCCAGTATCGGGTCCGGGGAGCAGTTCTTC	EEEEEEEEEEEEEEEEEEEEEEEEEEEEEEEEE	TRBV19*00(800)	TRBD1*00(25),TRBD2*00(25)	TRBJ2-1*00(150)		559|569|596|0|10||50.0	10|15|36|16|21||25.0;14|19|48|16|21||25.0	30|42|70|21|33||60.0												TGTGCCAGTATCGGGTCCGGGGAGCAGTTCTTC	36								CASIGSGEQFF		:::::::::0:-7:10:16:2:-9:21:21:-10:33:::	TLML_29_	RNA
4071	CLONES_TRBTLML_29__baseline_TCR-JV_cDNA_18_CGACACAC_merged_170000.txt	5473	4	0.000108968	TGTGCCAGTAGAAACACCGGGGAGCTGTTTTTT	EEEEEEEEEEEEEEEEEEEEEEEEEEEEEEEEE	TRBV19*00(720)		TRBJ2-2*00(245)		559|570|596|0|11||55.0		22|43|71|12|33||105.0												TGTGCCAGTAGAAACACCGGGGAGCTGTTTTTT	36								CASRNTGELFF		:::::::::0:-6:11:::::12:-2:33:::	TLML_29_	RNA
4072	CLONES_TRBTLML_29__baseline_TCR-JV_cDNA_18_CGACACAC_merged_170000.txt	5474	4	0.000108968	TGTGCCAGCAGTTACTTGGAGACCCAGTACTTC	EEEEEEEEEEEEEEEEEEEEEEEEEEEEEEEEE	TRBV6-5*00(405),TRBV6-6*00(357)		TRBJ2-5*00(215)		519|535|556|0|16||80.0;516|532|553|0|16||80.0		25|40|68|18|33||75.0												TGTGCCAGCAGTTACTTGGAGACCCAGTACTTC	36								CASSYLETQYF		:::::::::0:-1:16:::::18:-5:33:::	TLML_29_	RNA
4073	CLONES_TRBTLML_29__baseline_TCR-JV_cDNA_18_CGACACAC_merged_170000.txt	5475	4	0.000108968	TGTGCCAGCAGTGACTCCCCGTCGCAGTACTTC	EEEEEEEEEEEEEEEEEEEEEEEEEEEEEEEEE	TRBV6-1*00(815)	TRBD2*00(25)	TRBJ2-7*00(190)		516|530|553|0|14||70.0	2|7|48|14|19||25.0	29|39|67|23|33||50.0												TGTGCCAGCAGTGACTCCCCGTCGCAGTACTTC	36								CASSDSPSQYF		:::::::::0:-3:14:14:14:-25:19:23:-9:33:::	TLML_29_	RNA
4074	CLONES_TRBTLML_29__baseline_TCR-JV_cDNA_18_CGACACAC_merged_170000.txt	5476	4	0.000108968	TGTGCCAGCAGCTTCAGTGAAAAACTGTTTTTT	EEEEEEEEEEEEEEEEEEEEEEEEEEEEEEEEE	TRBV7-2*00(754)		TRBJ1-4*00(120)		580|594|617|0|14||70.0		27|43|71|17|33||80.0												TGTGCCAGCAGCTTCAGTGAAAAACTGTTTTTT	36								CASSFSEKLFF		:::::::::0:-3:14:::::17:-7:33:::	TLML_29_	RNA
4075	CLONES_TRBTLML_29__baseline_TCR-JV_cDNA_18_CGACACAC_merged_170000.txt	5477	4	0.000108968	TGTGCCAGCAGCTTCAACACTCAGCAGTACTTC	EEEEEEEEEEEEEEEEEEEEEEEEEEEEEEAAA	TRBV7-2*00(770)		TRBJ2-7*00(65)		580|594|617|0|14||70.0		28|39|67|22|33||55.0												TGTGCCAGCAGCTTCAACACTCAGCAGTACTTC	32								CASSFNTQQYF		:::::::::0:-3:14:::::22:-8:33:::	TLML_29_	RNA
4076	CLONES_TRBTLML_29__baseline_TCR-JV_cDNA_18_CGACACAC_merged_170000.txt	5478	4	0.000108968	TGTGCCAGCAGCTCTTTACGTGGACAGTACTTC	EEEEEEEEEEEEEEEEEEEEEEEEEEEEEEEEE	TRBV6-2*00(375),TRBV6-3*00(375)		TRBJ2-7*00(185)		516|527|553|0|11||55.0;516|527|553|0|11||55.0		30|39|67|24|33||45.0												TGTGCCAGCAGCTCTTTACGTGGACAGTACTTC	36								CASSSLRGQYF		:::::::::0:-6:11:::::24:-10:33:::	TLML_29_	RNA
4077	CLONES_TRBTLML_29__baseline_TCR-JV_cDNA_18_CGACACAC_merged_170000.txt	5479	4	0.000108968	TGTGCCAGCAGCTCAGGGACAGTCTACACCTTC	EEEEEEEEEEEEEEEEEEEEEEEEEEEEEEEEE	TRBV7-1*00(86.3)	TRBD1*00(30)	TRBJ1-2*00(190)		572|588|609|0|16||80.0	13|19|36|16|22||30.0	30|40|68|23|33||50.0												TGTGCCAGCAGCTCAGGGACAGTCTACACCTTC	36								CASSSGTVYTF		:::::::::0:-1:16:16:-1:-5:22:23:-10:33:::	TLML_29_	RNA
4078	CLONES_TRBTLML_29__baseline_TCR-JV_cDNA_18_CGACACAC_merged_170000.txt	5480	4	0.000108968	TGTGCCAGCAGCTACTCCTACGAGCAGTACTTC	EEEEEEEEEEEEEEEEEEEEEEEEEEEEEEEEE	TRBV7-2*00(369.3)		TRBJ2-7*00(198.3)		580|593|617|0|13||65.0		20|39|67|14|33||95.0												TGTGCCAGCAGCTACTCCTACGAGCAGTACTTC	36								CASSYSYEQYF		:::::::::0:-4:13:::::14:0:33:::	TLML_29_	RNA
4079	CLONES_TRBTLML_29__baseline_TCR-JV_cDNA_18_CGACACAC_merged_170000.txt	5481	4	0.000108968	TGTGCCAGCAGCCGCCGGGACAGGGAATTCTTC	EEEEEEEEEEEEEEEEEEEEEEEEEEEEEEEEE	TRBV6-2*00(370),TRBV6-3*00(370)	TRBD1*00(55)	TRBJ2-1*00(170)		516|527|553|0|11||55.0;516|527|553|0|11||55.0	10|21|36|14|25||55.0	36|42|70|27|33||30.0												TGTGCCAGCAGCCGCCGGGACAGGGAATTCTTC	36								CASSRRDREFF		:::::::::0:-6:11:14:2:-3:25:27:-16:33:::	TLML_29_	RNA
4080	CLONES_TRBTLML_29__baseline_TCR-JV_cDNA_18_CGACACAC_merged_170000.txt	5482	4	0.000108968	TGTGCCAGCAGCCGGGGAGAGACCCAGTACTTC	EEEEEEEEEEEEEEEEEEEEEEEEEEEEEEEEE	TRBV7-2*00(225),TRBV7-8*00(209)		TRBJ2-5*00(220)		580|592|617|0|12||60.0;567|579|604|0|12||60.0		24|40|68|17|33||80.0												TGTGCCAGCAGCCGGGGAGAGACCCAGTACTTC	36								CASSRGETQYF		:::::::::0:-5:12:::::17:-4:33:::	TLML_29_	RNA
4082	CLONES_TRBTLML_29__baseline_TCR-JV_cDNA_18_CGACACAC_merged_170000.txt	5484	4	0.000108968	TGTGCCAGCAGCCAGGACTCCGAAGCTTTCTTT	EEEEEEEEEEEEEEEEEEEEEEEEEEEEEEEEE	TRBV3-1*00(465),TRBV3-2*00(417)	TRBD2*00(25)	TRBJ1-1*00(200)		543|557|580|0|14||70.0;543|557|580|0|14||70.0	17|22|48|14|19||25.0	28|40|68|21|33||60.0												TGTGCCAGCAGCCAGGACTCCGAAGCTTTCTTT	36								CASSQDSEAFF		:::::::::0:-3:14:14:-1:-10:19:21:-8:33:::	TLML_29_	RNA
4083	CLONES_TRBTLML_29__baseline_TCR-JV_cDNA_18_CGACACAC_merged_170000.txt	5485	4	0.000108968	TGTGCCAGCAGCGGGACTTCTGGCTACACCTTC	EEEEEEEEEEEEEEEEEEEEEEEEEEEEEEEEE	TRBV9*00(555)	TRBD2*00(25)	TRBJ1-2*00(205)		559|572|595|0|13||65.0	17|22|48|13|18||25.0	27|40|68|20|33||65.0												TGTGCCAGCAGCGGGACTTCTGGCTACACCTTC	36								CASSGTSGYTF		:::::::::0:-3:13:13:-1:-10:18:20:-7:33:::	TLML_29_	RNA
4084	CLONES_TRBTLML_29__baseline_TCR-JV_cDNA_18_CGACACAC_merged_170000.txt	5486	4	0.000108968	TGTGCCAGCAGCGACAGCTACGAGCAGTACTTC	EEEEEEEEEEEEEEEEEEEEEEEEEEEEEEEEE	TRBV2*00(310)	TRBD1*00(25)	TRBJ2-7*00(220)		518|529|555|0|11||55.0	14|19|36|12|17||25.0	23|39|67|17|33||80.0												TGTGCCAGCAGCGACAGCTACGAGCAGTACTTC	36								CASSDSYEQYF		:::::::::0:-6:11:12:-2:-5:17:17:-3:33:::	TLML_29_	RNA
4085	CLONES_TRBTLML_29__baseline_TCR-JV_cDNA_18_CGACACAC_merged_170000.txt	5487	4	0.000108968	TGTGCCAGCAGCGAGGGGACTCGCCAGTACTTC	EEEEEEEEEEEEEEEEEEEEEEEEEEEEEEEEE	TRBV4-2*00(270),TRBV4-3*00(254)	TRBD2*00(30)	TRBJ2-5*00(190)		537|549|574|0|12||60.0;537|549|574|0|12|SC539T|44.0	16|22|48|15|21||30.0	30|40|68|23|33||50.0												TGTGCCAGCAGCGAGGGGACTCGCCAGTACTTC	36								CASSEGTRQYF		:::::::::0:-5:12:15:0:-10:21:23:-10:33:::	TLML_29_	RNA
4086	CLONES_TRBTLML_29__baseline_TCR-JV_cDNA_18_CGACACAC_merged_170000.txt	5488	4	0.000108968	TGTGCCAGCAATAGGGCAGCCGAAGCTTTCTTT	EEEEEEEEEEEEEEEEEEEEEEEEEEEEEEEEE	TRBV12-3*00(661),TRBV12-4*00(661)	TRBD2*00(25)	TRBJ1-1*00(200)		530|540|567|0|10||50.0;530|540|567|0|10||50.0	28|33|48|12|17||25.0	28|40|68|21|33||60.0												TGTGCCAGCAATAGGGCAGCCGAAGCTTTCTTT	36								CASNRAAEAFF		:::::::::0:-7:10:12:-12:1:17:21:-8:33:::	TLML_29_	RNA
4087	CLONES_TRBTLML_29__baseline_TCR-JV_cDNA_18_CGACACAC_merged_170000.txt	5492	4	0.000108968	TGCGCCAGCTCCGGGGATGTGGAGCTGTTTTTT	EEEEEEEEEEEEEEEEEEEEEEEEEEEEEEEEE	TRBV5-1*00(483)	TRBD1*00(25),TRBD2*00(25)	TRBJ2-2*00(205)		554|563|590|0|9||45.0	10|15|36|10|15||25.0;14|19|48|10|15||25.0	30|43|71|20|33||65.0												TGCGCCAGCTCCGGGGATGTGGAGCTGTTTTTT	36								CASSGDVELFF		:::::::::0:-7:9:10:2:-9:15:20:-10:33:::	TLML_29_	RNA
4088	CLONES_TRBTLML_29__baseline_TCR-JV_cDNA_18_CGACACAC_merged_170000.txt	5493	4	0.000108968	TGCGCCAGCAGCTTGGACAGTCGGCAAACCTTC	EEEEEEEEEEEEEEEEEEEEEEEEEEEEEEEEE	TRBV5-1*00(575)		TRBJ1-2*00(170)		554|570|590|0|16||80.0		34|40|68|27|33||30.0												TGCGCCAGCAGCTTGGACAGTCGGCAAACCTTC	36								CASSLDSRQTF		:::::::::0:0:16:::::27:-14:33:::	TLML_29_	RNA
4090	CLONES_TRBTLML_29__baseline_TCR-JV_cDNA_18_CGACACAC_merged_170000.txt	5495	4	0.000108968	TGCAGCGTTGTACGTCTCGGGGAGCAGTACTTC	EEEEEEEEEEEEEEEEEEEEEEEEEEEEEEEEE	TRBV29-1*00(115)		TRBJ2-7*00(200)		700|710|734|0|10||50.0		27|39|67|21|33||60.0												TGCAGCGTTGTACGTCTCGGGGAGCAGTACTTC	36								CSVVRLGEQYF		:::::::::0:-4:10:::::21:-7:33:::	TLML_29_	RNA
4091	CLONES_TRBTLML_29__baseline_TCR-JV_cDNA_18_CGACACAC_merged_170000.txt	5496	4	0.000108968	TGCAGCGTTGGTAGGTCCTACGAGCAGTACTTC	EEEEEEEEEEEEEEEEEEEEEEEEEEEEEEEEE	TRBV29-1*00(340)		TRBJ2-7*00(230)		700|710|734|0|10||50.0		21|39|67|15|33||90.0												TGCAGCGTTGGTAGGTCCTACGAGCAGTACTTC	36								CSVGRSYEQYF		:::::::::0:-4:10:::::15:-1:33:::	TLML_29_	RNA
4092	CLONES_TRBTLML_29__baseline_TCR-JV_cDNA_18_CGACACAC_merged_170000.txt	5497	4	0.000108968	TGCAGCGTCGCCCGATCCGGCGAGCAGTACTTC	EEEEEEEEEEEEEEEEEEEEEEEEEEEEEEEEE	TRBV29-1*00(301.7)	TRBD1*00(25)	TRBJ2-7*00(205)		700|708|734|0|8||40.0	23|28|36|8|13||25.0	26|39|67|20|33||65.0												TGCAGCGTCGCCCGATCCGGCGAGCAGTACTTC	36								CSVARSGEQYF		:::::::::0:-6:8:8:-11:4:13:20:-6:33:::	TLML_29_	RNA
4093	CLONES_TRBTLML_29__baseline_TCR-JV_cDNA_18_CGACACAC_merged_170000.txt	5498	4	0.000108968	TGCAGCGCGGACCTTAAAGAGACCCAGTACTTC	EEEEEEEEEEEEEEEEEEEEEEEEEEEEEEEEE	TRBV29-1*00(155)		TRBJ2-5*00(225)		700|707|734|0|7||35.0		23|40|68|16|33||85.0												TGCAGCGCGGACCTTAAAGAGACCCAGTACTTC	36								CSADLKETQYF		:::::::::0:-7:7:::::16:-3:33:::	TLML_29_	RNA
4094	CLONES_TRBTLML_29__baseline_TCR-JV_cDNA_18_CGACACAC_merged_170000.txt	5500	4	0.000108968	TGTGCCAGCAGAAATCATGTAGCTACACCTTC	EEEEEEEEEEEEEEEEEEEEEEEEEEEEEEEE	TRBV6-4*00(630)		TRBJ1-2*00(195)		518|529|555|0|11||55.0		29|40|68|21|32||55.0												TGTGCCAGCAGAAATCATGTAGCTACACCTTC	36								CASRN_CSYTF		:::::::::0:-6:11:::::21:-9:32:::	TLML_29_	RNA
4095	CLONES_TRBTLML_29__baseline_TCR-JV_cDNA_18_CGACACAC_merged_170000.txt	5508	4	0.000108968	TGTGCCAGCAGTTTCTCCGAGCAGTACTTC	EEEEEEEEEEEEEEEEEEEEEEEEEEEEEE	TRBV28*00(695)		TRBJ2-7*00(201)		564|578|601|0|14||70.0		26|39|67|17|30||65.0												TGTGCCAGCAGTTTCTCCGAGCAGTACTTC	36								CASSFSEQYF		:::::::::0:-3:14:::::17:-6:30:::	TLML_29_	RNA
4096	CLONES_TRBTLML_29__baseline_TCR-JV_cDNA_18_CGACACAC_merged_170000.txt	5509	4	0.000108968	TGTGCCAGCAGTAACATCGAGCAGTACTTC	EEEEEEEEEEEEEEEEEEEEEEEEEEEEEE	TRBV6-2*00(423),TRBV6-3*00(423)		TRBJ2-7*00(196)		516|536|553|0|21|ST528AI531A|63.0;516|536|553|0|21|ST528AI531A|63.0		26|39|67|17|30||65.0												TGTGCCAGCAGTAACATCGAGCAGTACTTC	36								CASSNIEQYF		:::::::::0:3:21:::::17:-6:30:::	TLML_29_	RNA
4097	CLONES_TRBTLML_29__baseline_TCR-JV_cDNA_18_CGACACAC_merged_170000.txt	5510	4	0.000108968	TGTGCCAGCAGCAACAATGAGCAGTTCTTC	EEEEEEEEEEEEEEEEEEEEEEEEEEEEEE	TRBV2*00(149)		TRBJ2-1*00(225)		518|529|555|0|11||55.0		25|42|70|13|30||85.0												TGTGCCAGCAGCAACAATGAGCAGTTCTTC	36								CASSNNEQFF		:::::::::0:-6:11:::::13:-5:30:::	TLML_29_	RNA
4098	CLONES_TRBTLML_29__baseline_TCR-JV_cDNA_18_CGACACAC_merged_170000.txt	5511	4	0.000108968	TGTGCCAGCAGAGACGGGGAGCTGTTTTTT	EEEEEEEEEEEEEEEEEEEEEEEEEEEEEE	TRBV6-2*00(94),TRBV6-3*00(94)		TRBJ2-2*00(220)		516|527|553|0|11||55.0;516|527|553|0|11||55.0		27|43|71|14|30||80.0												TGTGCCAGCAGAGACGGGGAGCTGTTTTTT	36								CASRDGELFF		:::::::::0:-6:11:::::14:-7:30:::	TLML_29_	RNA
4099	CLONES_TRBTLML_29__baseline_TCR-JV_cDNA_18_CGACACAC_merged_170000.txt	5515	4	0.000108968	TGCAGTGCTAAGATGTTTGAGCAGTTCTTC	EEEEEEEEEEEEEEEEEEEEEEEEEEEEEE	TRBV20-1*00(715)		TRBJ2-1*00(205)		759|769|793|0|10||50.0		29|42|70|17|30||65.0												TGCAGTGCTAAGATGTTTGAGCAGTTCTTC	36								CSAKMFEQFF		:::::::::0:-4:10:::::17:-9:30:::	TLML_29_	RNA
4100	CLONES_TRBTLML_29__baseline_TCR-JV_cDNA_18_CGACACAC_merged_170000.txt	5519	4	0.000108968	TGTGCCAGCAGCGTAGAAGCCTTC	EEEEEEEEEEEEEEEEEEEEEEEE	TRBV9*00(390)		TRBJ2-1*00(160)		559|575|595|0|16||80.0		38|42|70|20|24||20.0												TGTGCCAGCAGCGTAGAAGCCTTC	36								CASSVEAF		:::::::::0:0:16:::::20:-18:24:::	TLML_29_	RNA
4101	CLONES_TRBTLML_29__baseline_TCR-JV_cDNA_18_CGACACAC_merged_170000.txt	5521	4	0.000108968	TGTGCCAGCAGCTTTAT	EEEEEEEEEEEEEEEEE	TRBV11-2*00(344),TRBV11-3*00(312)		TRBJ2-3*00(141)		522|536|559|0|14||70.0;521|535|558|0|14||70.0		40|41|69|16|17||5.0												TGTGCCAGCAGCTTTAT	36								CAS_LY		:::::::::0:-3:14:::::16:-20:17:::	TLML_29_	RNA
4102	CLONES_TRBTLML_29__baseline_TCR-JV_cDNA_18_CGACACAC_merged_170000.txt	5522	3	8.17261e-05	TGTGCCAGCAGCACCGAGGACAGCCACGAGGACCTGAAAAACGTGTTCCCACCCGAGGTCGCTGTGTTTGAGCCATCAGAAGCAGAGATCTCCCACACCCAAAAGGCCACACTGGTGTGCCTGGCCACAGGCTTCTTCCCTGACCACGTGGAGCTGAACTATGGCTACACCTTC	EEEEEEEEEEEEEEEEEEEEEEEEEEEEEEEEEEAEEEEEEEEEEEEEEEEEEEENNNNNNNNNNNNNNNNNNNNNNNNNNNNNNNNNNNNNNNNNNNNNNNNNNNNNNNNNNNNNNNNNNNNNNNNNNNNEEEEEEEEEEEEEEEEEEEEEEEEEEEEEEEEEEEEEEEEEEE	TRBV7-9*00(759.7)	TRBD1*00(30)	TRBJ1-2*00(230)		556|568|593|0|12||60.0	13|19|36|17|23||30.0	22|40|68|156|174||90.0												TGTGCCAGCAGCACCGAGGACAGCCACGAGGACCTGAAAAACGTGTTCCCACCCGAGGTCGCTGTGTTTGAGCCATCAGAAGCAGAGATCTCCCACACCCAAAAGGCCACACTGGTGTGCCTGGCCACAGGCTTCTTCCCTGACCACGTGGAGCTGAACTATGGCTACACCTTC	32								CASSTEDSHEDLKNVFPPEVAVFEPSEAEISHTQKATLVCLATGFFPDHVELNYGYTF		:::::::::0:-5:12:17:-1:-5:23:156:-2:174:::	TLML_29_	RNA
4103	CLONES_TRBTLML_29__baseline_TCR-JV_cDNA_18_CGACACAC_merged_170000.txt	5523	3	8.17261e-05	TGCGCCAGCAGCTTGGGGATCTCTCAAGAGACCCAGTACTTCGGGCCAGGCACGCGGCTCCTGGTGCTCGGTGAGCGCGGGCTGCTGGGGCGCGGGCGCGGGCGGCTTGGGTCTAGTTTTTGCGGGGAGTCCCCGGGCTGTGCTCTGGGGCCAACGTCCTGACTTTC	EEEEEEEEEEEEEEEEEEEEEEEEENNNNNNNNNNNNNEEEEEEEEEEEEEEEEEEEEEEEEEEEEEEEEEEEEEEEEEEEEEEEEEEEEEEEEEEEEEEEEEEEEEEEEEEEEEEEEEEEEEEEEEEEEEEEEEEEEEEEEEEEEEEEEEEEEEEEEEEEEEEEEE	TRBV5-1*00(829)	TRBD1*00(35),TRBD2*00(30)	TRBJ2-6*00(235)		554|570|590|0|16||80.0	19|26|36|86|93||35.0;10|16|48|127|133||30.0	19|45|73|141|167||130.0												TGCGCCAGCAGCTTGGGGATCTCTCAAGAGACCCAGTACTTCGGGCCAGGCACGCGGCTCCTGGTGCTCGGTGAGCGCGGGCTGCTGGGGCGCGGGCGCGGGCGGCTTGGGTCTAGTTTTTGCGGGGAGTCCCCGGGCTGTGCTCTGGGGCCAACGTCCTGACTTTC	36								CASSLGISQETQYFGPGTRLLVLGERGL_GARARAAWV*FLRGVPGLCSGANVLTF		:::::::::0:0:16:86:-7:2:93:141:1:167:::	TLML_29_	RNA
4104	CLONES_TRBTLML_29__baseline_TCR-JV_cDNA_18_CGACACAC_merged_170000.txt	5526	3	8.17261e-05	TGTGCCAGCAGCCAAGGGAAAGGAACACCGGGACTAGCGGGAGGAAGGTCCTACAATGAGCAGTTCTTC	EEEEEEEEEEEEEEEEEEEEEEEEEEEEEEEEEEEEEEEEEEEEEEEEEEEEEEEEEEEEEEEEEEEEE	TRBV7-8*00(130),TRBV4-2*00(118)	TRBD2*00(85)	TRBJ2-1*00(229)		567|579|604|0|12||60.0;537|553|574|0|16||80.0	14|31|48|27|44||85.0	21|42|70|48|69||105.0												TGTGCCAGCAGCCAAGGGAAAGGAACACCGGGACTAGCGGGAGGAAGGTCCTACAATGAGCAGTTCTTC	36								CASSQGKGTPGLAGGRSYNEQFF		:::::::::0:-5:12:27:2:-1:44:48:-1:69:::	TLML_29_	RNA
4105	CLONES_TRBTLML_29__baseline_TCR-JV_cDNA_18_CGACACAC_merged_170000.txt	5528	3	8.17261e-05	TGCGCCAGCAGTCCTGTAGAGGAGCTAGCGGGGGGGCTAGGGACAAAAACATTCAGTACTTC	EEEEEEEEEEEEEEEEEEEEEEEEEEEEEEEEEEEEEEEEEEEEEEEEEEEEEEEEEEEEEE	TRBV23-1*00(135)	TRBD2*00(49)	TRBJ2-4*00(235)		580|593|617|0|13||65.0	20|33|48|24|37|SA28G|49.0	23|42|70|43|62||95.0												TGCGCCAGCAGTCCTGTAGAGGAGCTAGCGGGGGGGCTAGGGACAAAAACATTCAGTACTTC	36								CASSPVEELA_GARDKNIQYF		:::::::::0:-4:13:24:-4:1:37:43:-3:62:::	TLML_29_	RNA
4106	CLONES_TRBTLML_29__baseline_TCR-JV_cDNA_18_CGACACAC_merged_170000.txt	5531	3	8.17261e-05	TGTGCCAGCAGCTTCCTCCCTCCTAGCGGGGGACTAACGAACACCGGGGAGCTGTTTTTT	EEEEEEEEEEEEEEEEEEEEEEEEEEEEEEEEEEEEEEEEEEEEEEEEEEEEEEEEEEEE	TRBV7-3*00(202)	TRBD2*00(40)	TRBJ2-2*00(255)		540|554|577|0|14||70.0	20|28|48|22|30||40.0	20|43|71|37|60||115.0												TGTGCCAGCAGCTTCCTCCCTCCTAGCGGGGGACTAACGAACACCGGGGAGCTGTTTTTT	36								CASSFLPPSGGLTNTGELFF		:::::::::0:-3:14:22:-4:-4:30:37:0:60:::	TLML_29_	RNA
4107	CLONES_TRBTLML_29__baseline_TCR-JV_cDNA_18_CGACACAC_merged_170000.txt	5532	3	8.17261e-05	TGTGCCAGCAGCTTCAAGGGACTAGCGGGAGGCCCCCTCTCCTACAATGAGCAGTTCTTC	EEEEEEEEEEEEEEEEEEEEEEEEEEEEEEEEEEEEEEEEEEEEEEEEEEEEEEEEEEEE	TRBV7-2*00(355),TRBV7-8*00(323)	TRBD2*00(79)	TRBJ2-1*00(250)		580|594|617|0|14||70.0;567|581|604|0|14||70.0	16|35|48|17|36|SG31C|79.0	20|42|70|38|60||110.0												TGTGCCAGCAGCTTCAAGGGACTAGCGGGAGGCCCCCTCTCCTACAATGAGCAGTTCTTC	36								CASSFKGLAGGPLSYNEQFF		:::::::::0:-3:14:17:0:3:36:38:0:60:::	TLML_29_	RNA
4108	CLONES_TRBTLML_29__baseline_TCR-JV_cDNA_18_CGACACAC_merged_170000.txt	5533	3	8.17261e-05	TGTGCCAGCAGCCAAGGACAGCTAGGGATTTTCCGGGACAACACCGGGGAGCTGTTTTTT	EEEEEEEEEEEEEEEEEEEEEEEEEEEEEEEEEEEEEEEEEEEEEEEEEEEEEEEEEEEE	TRBV3-1*00(305),TRBV3-2*00(305)	TRBD1*00(35),TRBD2*00(35)	TRBJ2-2*00(245)		543|559|580|0|16||80.0;543|559|580|0|16||80.0	10|17|36|32|39||35.0;14|21|48|32|39||35.0	22|43|71|39|60||105.0												TGTGCCAGCAGCCAAGGACAGCTAGGGATTTTCCGGGACAACACCGGGGAGCTGTTTTTT	36								CASSQGQLGIFRDNTGELFF		:::::::::0:-1:16:32:2:-7:39:39:-2:60:::	TLML_29_	RNA
4109	CLONES_TRBTLML_29__baseline_TCR-JV_cDNA_18_CGACACAC_merged_170000.txt	5534	3	8.17261e-05	TGCGCCAGCAGTCAATCTCTATGGGAAGGGCGGTCAGGGGTTCAAGAGACCCAGTACTTC	EEEEEEEEEEEEEEEEEEEEEEEEEEEEEEEEEEEEEEEEEEEEEEEEEEEEEEEEEEEE	TRBV23-1*00(223)	TRBD1*00(30)	TRBJ2-5*00(198)		580|597|617|0|17||85.0	16|22|36|34|40||30.0	22|40|68|42|60||90.0												TGCGCCAGCAGTCAATCTCTATGGGAAGGGCGGTCAGGGGTTCAAGAGACCCAGTACTTC	36								CASSQSLWEGRSGVQETQYF		:::::::::0:0:17:34:-4:-2:40:42:-2:60:::	TLML_29_	RNA
4110	CLONES_TRBTLML_29__baseline_TCR-JV_cDNA_18_CGACACAC_merged_170000.txt	5536	3	8.17261e-05	TGTGCCAGCAGTTACCGACTAGCGGGTGGAGAGGAATCCTACAATGAGCAGTTCTTC	EEEEEEEEEEEEEEEEEEEEEEEEEEEEEEEEEEEEEEEEEEEEEEEEEEEEEEEEE	TRBV6-2*00(524.7),TRBV6-3*00(524.7)	TRBD2*00(50)	TRBJ2-1*00(245)		516|531|553|0|15||75.0;516|531|553|0|15||75.0	18|28|48|16|26||50.0	21|42|70|36|57||105.0												TGTGCCAGCAGTTACCGACTAGCGGGTGGAGAGGAATCCTACAATGAGCAGTTCTTC	36								CASSYRLAGGEESYNEQFF		:::::::::0:-2:15:16:-2:-4:26:36:-1:57:::	TLML_29_	RNA
4111	CLONES_TRBTLML_29__baseline_TCR-JV_cDNA_18_CGACACAC_merged_170000.txt	5537	3	8.17261e-05	TGTGCCAGCAGTCCTGGGTTGGAGACAGGGTGGGAGTCGGTCCGCGAGCAGTACTTC	EEEEEEEEEEEEEEEEEEEEEEEEEEEEEEEEEEEEEEEEEEEEEEEEEEEEEEEEE	TRBV27*00(440)	TRBD1*00(35)	TRBJ2-7*00(205)		556|568|593|0|12||60.0	14|21|36|23|30||35.0	26|39|67|44|57||65.0												TGTGCCAGCAGTCCTGGGTTGGAGACAGGGTGGGAGTCGGTCCGCGAGCAGTACTTC	36								CASSPGLETGWESVREQYF		:::::::::0:-5:12:23:-2:-3:30:44:-6:57:::	TLML_29_	RNA
4112	CLONES_TRBTLML_29__baseline_TCR-JV_cDNA_18_CGACACAC_merged_170000.txt	5538	3	8.17261e-05	TGTGCCAGCAGCTTAGGGCTGGAGGCAGGGCACCTCCGGGGCTATGGCTACACCTTC	EEEEEEEEEEEEEEEEEEEEEEEEEEEEEEEEEEEEEEEEEEEEEEEEEEEEEEEEE	TRBV7-2*00(164),TRBV11-2*00(160),TRBV11-3*00(160)	TRBD2*00(29),TRBD1*00(25)	TRBJ1-2*00(220)		580|600|617|0|20|SC596G|84.0;522|538|559|0|16||80.0;521|537|558|0|16||80.0	28|38|48|26|37|I33A|29.0;10|15|36|35|40||25.0	24|40|68|41|57||80.0												TGTGCCAGCAGCTTAGGGCTGGAGGCAGGGCACCTCCGGGGCTATGGCTACACCTTC	36								CASSLGLEAGHLRGYGYTF		:::::::::0:3:20:26:-12:6:37:41:-4:57:::	TLML_29_	RNA
4113	CLONES_TRBTLML_29__baseline_TCR-JV_cDNA_18_CGACACAC_merged_170000.txt	5539	3	8.17261e-05	TGTGCCAGCAGCCCTGACAGGGGGATCACTCTTACGAACACCGGGGAGCTGTTTTTT	EEEEEEEEEEEEEEEEAEEEEEEEEEEEEEEEEEEEEEEEEEEEEEEEEEEEEEEEE	TRBV11-1*00(130),TRBV4-2*00(119),TRBV5-5*00(114),TRBV5-8*00(114),TRBV7-2*00(114)	TRBD1*00(45)	TRBJ2-2*00(255)		531|543|568|0|12||60.0;537|550|574|0|13||65.0;549|561|585|0|12||60.0;551|563|587|0|12||60.0;580|592|617|0|12||60.0	14|23|36|15|24||45.0	20|43|71|34|57||115.0												TGTGCCAGCAGCCCTGACAGGGGGATCACTCTTACGAACACCGGGGAGCTGTTTTTT	32								CASSPDRGITLTNTGELFF		:::::::::0:-5:12:15:-2:-1:24:34:0:57:::	TLML_29_	RNA
4114	CLONES_TRBTLML_29__baseline_TCR-JV_cDNA_18_CGACACAC_merged_170000.txt	5540	3	8.17261e-05	TGTGCCAGCAGCGCCCCCCGGTAGGGACAGGGGGCTGTCCGGGATGGCTACACCTTC	EEEEEEEEEEEEEEEEEEEEEEEEEEEEEEEEEEEEEEEEEEEEEEEEEEEEEEEEE	TRBV7-2*00(345),TRBV7-8*00(313)	TRBD1*00(60)	TRBJ1-2*00(210)		580|592|617|0|12||60.0;567|579|604|0|12||60.0	12|24|36|23|35||60.0	26|40|68|43|57||70.0												TGTGCCAGCAGCGCCCCCCGGTAGGGACAGGGGGCTGTCCGGGATGGCTACACCTTC	36								CASSAPR*GQGAVRDGYTF		:::::::::0:-5:12:23:0:0:35:43:-6:57:::	TLML_29_	RNA
4115	CLONES_TRBTLML_29__baseline_TCR-JV_cDNA_18_CGACACAC_merged_170000.txt	5541	3	8.17261e-05	TGTGCCAGCAGCACCCAAAGGACTAGCGGGGTCCGAATCTGGAAGACCCAGTACTTC	EEEEEEEEEEEEEEEEEEEEEEEEEEEEEEEEEEEEEEEEEEEEEEEEEEEEEEEEE	TRBV21-1*00(434.7)	TRBD2*00(55)	TRBJ2-5*00(210)		544|557|581|0|13||65.0	17|28|48|19|30||55.0	26|40|68|43|57||70.0												TGTGCCAGCAGCACCCAAAGGACTAGCGGGGTCCGAATCTGGAAGACCCAGTACTTC	36								CASSTQRTSGVRIWKTQYF		:::::::::0:-4:13:19:-1:-4:30:43:-6:57:::	TLML_29_	RNA
4116	CLONES_TRBTLML_29__baseline_TCR-JV_cDNA_18_CGACACAC_merged_170000.txt	5542	3	8.17261e-05	TGCGCCAGCAGTGGACAGGGACTCCTAGCGGGAGTCGGGACCGGGGAGCTGTTTTTT	EEEEEEEEEEEEEEEEEEEEEEEEEEEEEEEEEEEEEEEEEEEEEEEEEEEEEEEEE	TRBV10-1*00(260)	TRBD2*00(50)	TRBJ2-2*00(230)		533|546|570|0|13||65.0	20|30|48|24|34||50.0	25|43|71|39|57||90.0												TGCGCCAGCAGTGGACAGGGACTCCTAGCGGGAGTCGGGACCGGGGAGCTGTTTTTT	36								CASSGQGLLAGVGTGELFF		:::::::::0:-4:13:24:-4:-2:34:39:-5:57:::	TLML_29_	RNA
4117	CLONES_TRBTLML_29__baseline_TCR-JV_cDNA_18_CGACACAC_merged_170000.txt	5543	3	8.17261e-05	TGTGCCAGCAGCTTAAATCCCCCGGGCGGGGTGTTGGGTCCTACGAGCAGTACTTC	AAEEEEEEEEEEEEEEEEEEEEEEEEEEEEEEEEEEEEEEEEEEEEEEEEEEEEEE	TRBV11-1*00(90)	TRBD1*00(30),TRBD2*00(30)	TRBJ2-7*00(230)		531|546|568|0|15||75.0	9|15|36|20|26||30.0;13|19|48|20|26||30.0	21|39|67|38|56||90.0												TGTGCCAGCAGCTTAAATCCCCCGGGCGGGGTGTTGGGTCCTACGAGCAGTACTTC	32								CASSLNPPG_GVGSYEQYF		:::::::::0:-2:15:20:3:-9:26:38:-1:56:::	TLML_29_	RNA
4118	CLONES_TRBTLML_29__baseline_TCR-JV_cDNA_18_CGACACAC_merged_170000.txt	5544	3	8.17261e-05	TGCGCCAGCAGTCAACGCCGGGTCCGGGACATACCCCGAGGGGGGACCAGTACTTC	EEEEEEEEEEEEEEEEEEEEEEEEEEEEEEEEEEEEEEEEEEEEEEEEEEEEEEEE	TRBV23-1*00(515)	TRBD1*00(40),TRBD2*00(35)	TRBJ2-5*00(85)		580|595|617|0|15||75.0	10|18|36|23|31||40.0;14|21|48|23|30||35.0	30|40|68|46|56||50.0												TGCGCCAGCAGTCAACGCCGGGTCCGGGACATACCCCGAGGGGGGACCAGTACTTC	36								CASSQRRVR_HTPRGDQYF		:::::::::0:-2:15:23:2:-6:31:46:-10:56:::	TLML_29_	RNA
4119	CLONES_TRBTLML_29__baseline_TCR-JV_cDNA_18_CGACACAC_merged_170000.txt	5545	3	8.17261e-05	TGTATCTCTGTGCCAGAAGCTTTACGGGGACAGTTTGAACACTGAAGCTTTCTTT	EEEEEEEEEEEEEEEEEEEEEEEEEEEEEEEEEEEEEEEEEEEEEEEEEEEEEEE	TRBV7-5*00(520)	TRBD1*00(35)	TRBJ1-1*00(240)		548|570|592|0|22||110.0	12|19|36|26|33||35.0	20|40|68|35|55||100.0												TGTATCTCTGTGCCAGAAGCTTTACGGGGACAGTTTGAACACTGAAGCTTTCTTT	36								CISVPEALR_DSLNTEAFF		:::::::::0:-2:22:26:0:-5:33:35:0:55:::	TLML_29_	RNA
4120	CLONES_TRBTLML_29__baseline_TCR-JV_cDNA_18_CGACACAC_merged_170000.txt	5548	3	8.17261e-05	TGTGCCACCAGCAGAGAGGCTAGCGGACTAAGCTCCTACAATGAGCAGTTCTTC	EEEEEEEEEEEEEEEEEEEEEEEEEEEEEEEEEEEEEEEEEEEEEEEEEEEEEE	TRBV15*00(364)	TRBD2*00(35)	TRBJ2-1*00(260)		552|569|589|0|17||85.0	20|27|48|19|26||35.0	18|42|70|30|54||120.0												TGTGCCACCAGCAGAGAGGCTAGCGGACTAAGCTCCTACAATGAGCAGTTCTTC	36								CATSREASGLSSYNEQFF		:::::::::0:0:17:19:-4:-5:26:30:2:54:::	TLML_29_	RNA
4121	CLONES_TRBTLML_29__baseline_TCR-JV_cDNA_18_CGACACAC_merged_170000.txt	5549	3	8.17261e-05	TGTGCCAGCACTACGGGGGGCCCGTCGTTTCGACTAAACTATGGCTACACCTTC	EEEEEEEEEEEEEEEEEEEEEEEEEEEEEEEEEEEEEEEEEEEEEEEEEEAAAA	TRBV6-1*00(910)	TRBD1*00(30),TRBD2*00(30)	TRBJ1-2*00(95)		516|526|553|0|10||50.0	18|24|36|15|21||30.0;29|35|48|17|23||30.0	22|40|68|36|54||90.0												TGTGCCAGCACTACGGGGGGCCCGTCGTTTCGACTAAACTATGGCTACACCTTC	32								CASTTGGPSFRLNYGYTF		:::::::::0:-7:10:15:-6:0:21:36:-2:54:::	TLML_29_	RNA
4122	CLONES_TRBTLML_29__baseline_TCR-JV_cDNA_18_CGACACAC_merged_170000.txt	5550	3	8.17261e-05	TGTGCCAGCAGTTTCAAACTAACGGGACTAGCGGATTACAATGAGCAGTTCTTC	EEEEEEEEEEEEEEEEEEEEEEEEEEEEEEEEEEEEEEEEEEEEEEEEEEEEEE	TRBV28*00(320)	TRBD2*00(60)	TRBJ2-1*00(230)		564|578|601|0|14||70.0	15|27|48|22|34||60.0	24|42|70|36|54||90.0												TGTGCCAGCAGTTTCAAACTAACGGGACTAGCGGATTACAATGAGCAGTTCTTC	36								CASSFKLTGLADYNEQFF		:::::::::0:-3:14:22:1:-5:34:36:-4:54:::	TLML_29_	RNA
4123	CLONES_TRBTLML_29__baseline_TCR-JV_cDNA_18_CGACACAC_merged_170000.txt	5551	3	8.17261e-05	TGTGCCAGCAGTTCACAACAGGGGTGGGGGTCAGTTTTTGAGACCCAGTACTTC	EEEEEEEEEEEEEEEEEEEEEEEEEEEEEEEEEEEEEEEEEEEEEEEEEEEEEE	TRBV28*00(585)	TRBD1*00(35)	TRBJ2-5*00(215)		564|577|601|0|13||65.0	15|22|36|17|24||35.0	25|40|68|39|54||75.0												TGTGCCAGCAGTTCACAACAGGGGTGGGGGTCAGTTTTTGAGACCCAGTACTTC	36								CASSSQQGWGSVFETQYF		:::::::::0:-4:13:17:-3:-2:24:39:-5:54:::	TLML_29_	RNA
4124	CLONES_TRBTLML_29__baseline_TCR-JV_cDNA_18_CGACACAC_merged_170000.txt	5552	3	8.17261e-05	TGTGCCAGCAGTTACTCGTTTCGGGCAGGGGTCTTAACCGGGGAGCTGTTTTTT	EEEEEEEEEEEEEEEEEEEEEEEEEEEEEEEEEEEEEEEEEEEEEEEEEEEEEE	TRBV6-2*00(529.3),TRBV6-3*00(529.3)	TRBD1*00(30)	TRBJ2-2*00(230)		516|534|553|0|18||90.0;516|534|553|0|18||90.0	16|22|36|25|31||30.0	25|43|71|36|54||90.0												TGTGCCAGCAGTTACTCGTTTCGGGCAGGGGTCTTAACCGGGGAGCTGTTTTTT	36								CASSYSFRAGVLTGELFF		:::::::::0:1:18:25:-4:-2:31:36:-5:54:::	TLML_29_	RNA
4125	CLONES_TRBTLML_29__baseline_TCR-JV_cDNA_18_CGACACAC_merged_170000.txt	5553	3	8.17261e-05	TGTGCCAGCAGTTACTCGGATGGGTGGCAGGGCGAGAACTATGGCTACACCTTC	EEEEEEEEEEEEEEEEEEEEEEEEEEEEEEEEEEEEEEEEEEEEEEEEEEEEEE	TRBV6-2*00(403),TRBV6-3*00(403)	TRBD1*00(25),TRBD2*00(25)	TRBJ1-2*00(224.7)		516|534|553|0|18||90.0;516|534|553|0|18||90.0	16|21|36|27|32||25.0;28|33|48|28|33||25.0	22|40|68|36|54||90.0												TGTGCCAGCAGTTACTCGGATGGGTGGCAGGGCGAGAACTATGGCTACACCTTC	36								CASSYSDGWQGENYGYTF		:::::::::0:1:18:27:-4:-3:32:36:-2:54:::	TLML_29_	RNA
4126	CLONES_TRBTLML_29__baseline_TCR-JV_cDNA_18_CGACACAC_merged_170000.txt	5554	3	8.17261e-05	TGTGCCAGCAGTTACTCAATGGGGGAAGCCCTGAACACCGGGGAGCTGTTTTTT	EEEEEEEEEEEEEEEEEEEEEEEEEEEEEEEEEEEEEEEEEEEEEEEEEEEEEE	TRBV6-2*00(475),TRBV6-3*00(475)	TRBD1*00(25),TRBD2*00(25)	TRBJ2-2*00(250)		516|533|553|0|17||85.0;516|533|553|0|17||85.0	18|23|36|20|25||25.0;31|36|48|27|32||25.0	21|43|71|32|54||110.0												TGTGCCAGCAGTTACTCAATGGGGGAAGCCCTGAACACCGGGGAGCTGTTTTTT	36								CASSYSMGEALNTGELFF		:::::::::0:0:17:20:-6:-1:25:32:-1:54:::	TLML_29_	RNA
4127	CLONES_TRBTLML_29__baseline_TCR-JV_cDNA_18_CGACACAC_merged_170000.txt	5555	3	8.17261e-05	TGTGCCAGCAGTTACCCCAGACAGGGGAGAGGGGAAGGCACTGAAGCTTTCTTT	EEEEEEEEEEEEEEEEEEEEEEEEEEEEEEEEEEEEEEEEEEEEEEEEEEEEEE	TRBV6-2*00(260),TRBV6-3*00(260),TRBV6-1*00(229),TRBV6-6*00(228)	TRBD1*00(40)	TRBJ1-1*00(220)		516|531|553|0|15||75.0;516|531|553|0|15||75.0;516|528|553|0|12||60.0;516|531|553|0|15||75.0	14|22|36|19|27||40.0	24|40|68|38|54||80.0												TGTGCCAGCAGTTACCCCAGACAGGGGAGAGGGGAAGGCACTGAAGCTTTCTTT	36								CASSYPRQGRGEGTEAFF		:::::::::0:-2:15:19:-2:-2:27:38:-4:54:::	TLML_29_	RNA
4128	CLONES_TRBTLML_29__baseline_TCR-JV_cDNA_18_CGACACAC_merged_170000.txt	5556	3	8.17261e-05	TGTGCCAGCAGTTACGAGATCATTAGCGGGACGAGCTCCTACGAGCAGTACTTC	EEEEEEEEEEEEEEEEEEEEEEEEEEEEEEEEEEEEEEEEEEEEEEEEEEEEEE	TRBV6-2*00(469.7),TRBV6-3*00(469.7)	TRBD2*00(40)	TRBJ2-7*00(250)		516|531|553|0|15||75.0;516|531|553|0|15||75.0	21|29|48|23|31||40.0	17|39|67|32|54||110.0												TGTGCCAGCAGTTACGAGATCATTAGCGGGACGAGCTCCTACGAGCAGTACTTC	36								CASSYEIISGTSSYEQYF		:::::::::0:-2:15:23:-5:-3:31:32:3:54:::	TLML_29_	RNA
4129	CLONES_TRBTLML_29__baseline_TCR-JV_cDNA_18_CGACACAC_merged_170000.txt	5557	3	8.17261e-05	TGTGCCAGCAGTCTCGACAAACCGACTGATCCTCCTTACAATGAGCAGTTCTTC	EEEEEEEEEEEEEEEEEEEEEEEEEEEEEEEEEEEEEEEEEEEEEEEEEEEEEE	TRBV28*00(515)	TRBD2*00(25)	TRBJ2-1*00(230)		564|576|601|0|12||60.0	1|6|48|30|35||25.0	24|42|70|36|54||90.0												TGTGCCAGCAGTCTCGACAAACCGACTGATCCTCCTTACAATGAGCAGTTCTTC	36								CASSLDKPTDPPYNEQFF		:::::::::0:-5:12:30:15:-26:35:36:-4:54:::	TLML_29_	RNA
4130	CLONES_TRBTLML_29__baseline_TCR-JV_cDNA_18_CGACACAC_merged_170000.txt	5558	3	8.17261e-05	TGTGCCAGCAGTCCTAGCGGGAGGGCTCCCCTCCTATTGTACGAGCAGTACTTC	EEEEEEEEEEEEEEEEEEEEEEEEEEEEEEEEEEEEEEEEEEEEEEEEEEEEEE	TRBV28*00(1010)	TRBD2*00(65)	TRBJ2-7*00(140)		564|576|601|0|12||60.0	20|33|48|13|26||65.0	24|39|67|39|54||75.0												TGTGCCAGCAGTCCTAGCGGGAGGGCTCCCCTCCTATTGTACGAGCAGTACTTC	36								CASSPSGRAPLLLYEQYF		:::::::::0:-5:12:13:-4:1:26:39:-4:54:::	TLML_29_	RNA
4131	CLONES_TRBTLML_29__baseline_TCR-JV_cDNA_18_CGACACAC_merged_170000.txt	5559	3	8.17261e-05	TGTGCCAGCAGTCCCCAGGGGACTAGCGGGGGTCCCGAGGGGGAGCAGTTCTTC	EEEEEEEEEEEEEEEEEEEEEEEEEEEEEEEEEEEEEEEEEEEEEEEEEEAAAA	TRBV28*00(585)	TRBD2*00(60)	TRBJ2-1*00(65)		564|576|601|0|12||60.0	16|28|48|18|30||60.0	30|42|70|42|54||60.0												TGTGCCAGCAGTCCCCAGGGGACTAGCGGGGGTCCCGAGGGGGAGCAGTTCTTC	32								CASSPQGTSGGPEGEQFF		:::::::::0:-5:12:18:0:-4:30:42:-10:54:::	TLML_29_	RNA
4132	CLONES_TRBTLML_29__baseline_TCR-JV_cDNA_18_CGACACAC_merged_170000.txt	5560	3	8.17261e-05	TGTGCCAGCAGTCCGGTCCCGGGACTAGCGGGGGGGACGGATGAGCAGTTCTTC	EEEEEEEEEEEEEEEEEEEEEEEEEEEEEEEEEEEEEEEEEEEEEEEEEEEEEE	TRBV6-1*00(230),TRBV6-5*00(230),TRBV6-3*00(214),TRBV6-6*00(214),TRBV6-8*00(214)	TRBD2*00(89)	TRBJ2-1*00(210)		516|528|553|0|12||60.0;519|531|556|0|12||60.0;516|528|553|0|12||60.0;516|528|553|0|12||60.0;512|524|549|0|12||60.0	11|32|48|15|36|SA28G|89.0	28|42|70|40|54||70.0												TGTGCCAGCAGTCCGGTCCCGGGACTAGCGGGGGGGACGGATGAGCAGTTCTTC	36								CASSPVPGLAGGTDEQFF		:::::::::0:-5:12:15:5:0:36:40:-8:54:::	TLML_29_	RNA
4133	CLONES_TRBTLML_29__baseline_TCR-JV_cDNA_18_CGACACAC_merged_170000.txt	5561	3	8.17261e-05	TGTGCCAGCAGTGGGCCGCCGGACAGGGGCAATTTTGGCTACGAGCAGTACTTC	EEEEEEEEEEEEEEEEEEEEEEEEEEEEEEEEEEEEEEEEEEEEEEEEEEEEEE	TRBV6-1*00(665)	TRBD1*00(45)	TRBJ2-7*00(220)		516|529|553|0|13||65.0	13|22|36|20|29||45.0	23|39|67|38|54||80.0												TGTGCCAGCAGTGGGCCGCCGGACAGGGGCAATTTTGGCTACGAGCAGTACTTC	36								CASSGPPDRGNFGYEQYF		:::::::::0:-4:13:20:-1:-2:29:38:-3:54:::	TLML_29_	RNA
4134	CLONES_TRBTLML_29__baseline_TCR-JV_cDNA_18_CGACACAC_merged_170000.txt	5562	3	8.17261e-05	TGTGCCAGCAGTGAACCCGCCCTATGGGAGGGAGGTCACTATGGCTACACCTTC	EEEEEEEEEEEEEEEEEEEEEEEEEEEEEEEEEEEEEEEEEEEEEEEEEEEEEE	TRBV2*00(110),TRBV6-1*00(110)	TRBD2*00(35)	TRBJ1-2*00(225)		518|533|555|0|15||75.0;516|531|553|0|15||75.0	25|32|48|25|32||35.0	23|40|68|37|54||85.0												TGTGCCAGCAGTGAACCCGCCCTATGGGAGGGAGGTCACTATGGCTACACCTTC	36								CASSEPALWEGGHYGYTF		:::::::::0:-2:15:25:-9:0:32:37:-3:54:::	TLML_29_	RNA
4135	CLONES_TRBTLML_29__baseline_TCR-JV_cDNA_18_CGACACAC_merged_170000.txt	5563	3	8.17261e-05	TGTGCCAGCAGCTTGGCCCGGGGGGACCCGGGCATTGGTGAAAAACTGTTTTTT	EEEEEEEEEEEEEEEEEEEEEEEEEEEEEEEEEEEEEEEEEEEEEEEEEEEEEE	TRBV5-5*00(539.7),TRBV5-6*00(491.7)	TRBD1*00(30),TRBD2*00(30)	TRBJ1-4*00(220)		549|567|585|0|18||90.0;550|568|586|0|18||90.0	9|15|36|26|32||30.0;13|19|48|26|32||30.0	27|43|71|38|54||80.0												TGTGCCAGCAGCTTGGCCCGGGGGGACCCGGGCATTGGTGAAAAACTGTTTTTT	36								CASSLARGDPGIGEKLFF		:::::::::0:2:18:26:3:-9:32:38:-7:54:::	TLML_29_	RNA
4136	CLONES_TRBTLML_29__baseline_TCR-JV_cDNA_18_CGACACAC_merged_170000.txt	5564	3	8.17261e-05	TGTGCCAGCAGCTTAGGGGTGCTAGCGGGAGCGGGCACCGGGGAGCTGTTTTTT	EEEEEEEEEEEEEEEEEEEEEEEEEEEEEEEEEEEEEEEEEEEEEEEEEEEEEE	TRBV7-2*00(340),TRBV7-8*00(308)	TRBD2*00(50)	TRBJ2-2*00(235)		580|596|617|0|16||80.0;567|583|604|0|16||80.0	20|30|48|21|31||50.0	24|43|71|35|54||95.0												TGTGCCAGCAGCTTAGGGGTGCTAGCGGGAGCGGGCACCGGGGAGCTGTTTTTT	36								CASSLGVLAGAGTGELFF		:::::::::0:-1:16:21:-4:-2:31:35:-4:54:::	TLML_29_	RNA
4137	CLONES_TRBTLML_29__baseline_TCR-JV_cDNA_18_CGACACAC_merged_170000.txt	5565	3	8.17261e-05	TGTGCCAGCAGCTCCGGGACTAGCGGATCTGTAGCCAAAAACATTCAGTACTTC	EEEEEEEEEEEEEEEEEEEEEEEEEEEEEEEEEEEEEEEEEEEEEEEEEEEEEE	TRBV7-8*00(735)	TRBD2*00(65)	TRBJ2-4*00(255)		567|580|604|0|13||65.0	14|27|48|13|26||65.0	19|42|70|31|54||115.0												TGTGCCAGCAGCTCCGGGACTAGCGGATCTGTAGCCAAAAACATTCAGTACTTC	36								CASSSGTSGSVAKNIQYF		:::::::::0:-4:13:13:2:-5:26:31:1:54:::	TLML_29_	RNA
4138	CLONES_TRBTLML_29__baseline_TCR-JV_cDNA_18_CGACACAC_merged_170000.txt	5566	3	8.17261e-05	TGTGCCAGCAGCCCCAGGGGAGGGACGGGAGGAGTCACAGATACGCAGTATTTT	EEEEEEEEEEEEEEEEEEEEEEEEEEEEEEEEEEEEEEEEEEEEEEEEEEEEEE	TRBV9*00(705)	TRBD2*00(35),TRBD1*00(30)	TRBJ2-3*00(140)		559|571|595|0|12||60.0	24|31|48|25|32||35.0;16|22|36|14|20||30.0	22|41|69|35|54||95.0												TGTGCCAGCAGCCCCAGGGGAGGGACGGGAGGAGTCACAGATACGCAGTATTTT	36								CASSPRGGTGGVTDTQYF		:::::::::0:-4:12:25:-8:-1:32:35:-2:54:::	TLML_29_	RNA
4139	CLONES_TRBTLML_29__baseline_TCR-JV_cDNA_18_CGACACAC_merged_170000.txt	5567	3	8.17261e-05	TGTGCCAGCAGCCCAGCGACAGTTGCCAGCTCCTATAATTCACCCCTCCACTTT	EEEEEEEEEEEEEEAEEEEEEEEEEEEEEEEEEEEEEEEEEEEEEEEEEEEEEE	TRBV9*00(805)	TRBD1*00(25)	TRBJ1-6*00(275)		559|571|595|0|12||60.0	14|19|36|17|22||25.0	18|45|73|27|54||135.0												TGTGCCAGCAGCCCAGCGACAGTTGCCAGCTCCTATAATTCACCCCTCCACTTT	32								CASSPATVASSYNSPLHF		:::::::::0:-4:12:17:-2:-5:22:27:2:54:::	TLML_29_	RNA
4140	CLONES_TRBTLML_29__baseline_TCR-JV_cDNA_18_CGACACAC_merged_170000.txt	5568	3	8.17261e-05	TGTGCCAGCAGCCAGAGACTAGCGGGAGCGGGGCGAGAAGAGACCCAGTACTTC	EEEEEEEEEEEEEEEEEEEEEEEEEEEEEEEEEEEEEEEEEEEEEEEEEEEEEE	TRBV13*00(515)	TRBD2*00(60)	TRBJ2-5*00(225)		567|579|604|0|12||60.0	18|30|48|16|28||60.0	23|40|68|37|54||85.0												TGTGCCAGCAGCCAGAGACTAGCGGGAGCGGGGCGAGAAGAGACCCAGTACTTC	36								CASSQRLAGAGREETQYF		:::::::::0:-5:12:16:-2:-2:28:37:-3:54:::	TLML_29_	RNA
4141	CLONES_TRBTLML_29__baseline_TCR-JV_cDNA_18_CGACACAC_merged_170000.txt	5569	3	8.17261e-05	TGTGCCAGCAGCGTAACACCGGGGCCTTGGGAAATGAACACTGAAGCTTTCTTT	EEEEEEEEEEEEEEEEEEEEEEEEEEEEEEEEEEEEEEEEEEEEEEEEEEEEAE	TRBV5-7*00(165)	TRBD1*00(25),TRBD2*00(25)	TRBJ1-1*00(245)		551|563|587|0|12||60.0	10|15|36|18|23||25.0;14|19|48|18|23||25.0	19|40|68|33|54||105.0												TGTGCCAGCAGCGTAACACCGGGGCCTTGGGAAATGAACACTGAAGCTTTCTTT	32								CASSVTPGPWEMNTEAFF		:::::::::0:-4:12:18:2:-9:23:33:1:54:::	TLML_29_	RNA
4142	CLONES_TRBTLML_29__baseline_TCR-JV_cDNA_18_CGACACAC_merged_170000.txt	5570	3	8.17261e-05	TGTGCCAGCAGACCTAGCAGACTAGCGGGGGGTGTCGAAGATACGCAGTATTTT	EEEEEEEEEEEEEEEEEEEEEEEEEEEEEEEEEEEEEEEEEEEEEEEEEEEEEE	TRBV12-3*00(609.3),TRBV12-4*00(609.3)	TRBD2*00(50)	TRBJ2-3*00(120)		530|541|567|0|11||55.0;530|541|567|0|11||55.0	18|28|48|19|29||50.0	25|41|69|38|54||80.0												TGTGCCAGCAGACCTAGCAGACTAGCGGGGGGTGTCGAAGATACGCAGTATTTT	36								CASRPSRLAGGVEDTQYF		:::::::::0:-6:11:19:-2:-4:29:38:-5:54:::	TLML_29_	RNA
4143	CLONES_TRBTLML_29__baseline_TCR-JV_cDNA_18_CGACACAC_merged_170000.txt	5572	3	8.17261e-05	TGCGCCAGCAGCCCGGGGGGGTCCGGGACAGGGGGCATTGATGGCTACACCTTC	EEEEEEEEEEEEEEEEEEEEEEEEEEEEEEEEEEEEEEEEEEEEEEEEEEEEEE	TRBV4-3*00(599.7),TRBV4-2*00(551.7)	TRBD1*00(70)	TRBJ1-2*00(150)		537|550|574|0|13||65.0;537|550|574|0|13|ST539C|49.0	10|24|36|22|36||70.0	26|40|68|40|54||70.0												TGCGCCAGCAGCCCGGGGGGGTCCGGGACAGGGGGCATTGATGGCTACACCTTC	36								CASSPGGSGTGGIDGYTF		:::::::::0:-4:13:22:2:0:36:40:-6:54:::	TLML_29_	RNA
4144	CLONES_TRBTLML_29__baseline_TCR-JV_cDNA_18_CGACACAC_merged_170000.txt	5573	3	8.17261e-05	TGCGCCAGCAGCCAAGATAAACTAGCGGGGTTCTTACAAGAGACCCAGTACTTC	EEEEEEEEEEEEEEEEEEEEEEEEEEEEEEEEEEEEEEEEAEEEEEEEEEEEEE	TRBV4-1*00(340)	TRBD2*00(45)	TRBJ2-5*00(230)		537|555|574|0|18||90.0	19|28|48|20|29||45.0	22|40|68|36|54||90.0												TGCGCCAGCAGCCAAGATAAACTAGCGGGGTTCTTACAAGAGACCCAGTACTTC	32								CASSQDKLAGFLQETQYF		:::::::::0:1:18:20:-3:-4:29:36:-2:54:::	TLML_29_	RNA
4145	CLONES_TRBTLML_29__baseline_TCR-JV_cDNA_18_CGACACAC_merged_170000.txt	5574	3	8.17261e-05	TGCGCCAGCAGCACCCGGGATAGGGAGGGAGAGCTTAACACTGAAGCTTTCTTT	EEEEEEEEEEEEEEEEAEEEEEEEEEEEEEEEEEEEEEEEEEEEEEEEEEEEEE	TRBV5-1*00(786.3)	TRBD1*00(44)	TRBJ1-1*00(230)		554|566|590|0|12||60.0	9|21|36|13|25|SC16T|44.0	22|40|68|36|54||90.0												TGCGCCAGCAGCACCCGGGATAGGGAGGGAGAGCTTAACACTGAAGCTTTCTTT	32								CASSTRDREGELNTEAFF		:::::::::0:-4:12:13:3:-3:25:36:-2:54:::	TLML_29_	RNA
4146	CLONES_TRBTLML_29__baseline_TCR-JV_cDNA_18_CGACACAC_merged_170000.txt	5575	3	8.17261e-05	TGCAGTGCTACACCGGGACTAGCGGGGGGGTATAACTCCTACGAGCAGTACTTC	EEEEEEEEEEEEEEEEEEEEEEEEEEEEEEEEEEEEEEEEEEEEEEEEEEEEEE	TRBV20-1*00(85)	TRBD2*00(74)	TRBJ2-7*00(235)		759|769|793|0|10||50.0	14|32|48|12|30|SA28G|74.0	20|39|67|35|54||95.0												TGCAGTGCTACACCGGGACTAGCGGGGGGGTATAACTCCTACGAGCAGTACTTC	36								CSATPGLAGGYNSYEQYF		:::::::::0:-4:10:12:2:0:30:35:0:54:::	TLML_29_	RNA
4147	CLONES_TRBTLML_29__baseline_TCR-JV_cDNA_18_CGACACAC_merged_170000.txt	5576	3	8.17261e-05	TGTGCCAGCAGCTCCCCCGGGCGGTCAGGGGAGGCAAAGAGACCCAGTACTTC	EEEEEEEEEEEEEEEEEEEEEEEEEEEEEEEEEEEEEEEEEEEEEEEEEEEEE	TRBV7-9*00(350)	TRBD1*00(30),TRBD2*00(30)	TRBJ2-5*00(225)		556|569|593|0|13||65.0	9|15|36|15|21||30.0;13|19|48|15|21||30.0	23|40|68|36|53||85.0												TGTGCCAGCAGCTCCCCCGGGCGGTCAGGGGAGGCAAAGAGACCCAGTACTTC	36								CASSSPGRS_GGKETQYF		:::::::::0:-4:13:15:3:-9:21:36:-3:53:::	TLML_29_	RNA
4148	CLONES_TRBTLML_29__baseline_TCR-JV_cDNA_18_CGACACAC_merged_170000.txt	5577	3	8.17261e-05	TGCGCCCGACGCTACCCCCAGCCTATGACTAGCGGACCGGGGAGCTGTTTTTT	EEEEEEEEEEEEEEEEEEEEEEEEEEEEEEEEEEEEEEEEEEEEEEEEEEEEE	TRBV23-1*00(485)	TRBD2*00(45)	TRBJ2-2*00(150)		580|586|617|0|6||30.0	18|27|48|26|35||45.0	25|43|71|35|53||90.0												TGCGCCCGACGCTACCCCCAGCCTATGACTAGCGGACCGGGGAGCTGTTTTTT	36								CARRYPQPM_*RTGELFF		:::::::::0:-11:6:26:-2:-5:35:35:-5:53:::	TLML_29_	RNA
4149	CLONES_TRBTLML_29__baseline_TCR-JV_cDNA_18_CGACACAC_merged_170000.txt	5578	3	8.17261e-05	TGTGCTAGTGGTTTGATAGGGAAGGGCTTTGAGCAATCAGCCCCAGCATTTT	EEEEEEEEEEEEEEEEEEEEEEEEEEEEEEEEEEEEEEEEEEEEEEEEEEEE	TRBV12-5*00(515)	TRBD2*00(25)	TRBJ1-5*00(245)		530|545|567|0|15||75.0	28|33|48|22|27||25.0	21|42|70|31|52||105.0												TGTGCTAGTGGTTTGATAGGGAAGGGCTTTGAGCAATCAGCCCCAGCATTTT	36								CASGLIGKG_LSNQPQHF		:::::::::0:-2:15:22:-12:1:27:31:-1:52:::	TLML_29_	RNA
4150	CLONES_TRBTLML_29__baseline_TCR-JV_cDNA_18_CGACACAC_merged_170000.txt	5579	3	8.17261e-05	TGTGCCAGCAGCCACCTCGGGGGTAGCGGGGGGTCCGGATACGCAGTATTTT	EEEEEEEEEEEEEEEEEEEEEEEEEEEEEEEEEEEEEEEEEEEEEEEEEEEE	TRBV7-2*00(429)	TRBD2*00(35)	TRBJ2-3*00(215)		580|592|617|0|12||60.0	21|28|48|23|30||35.0	26|41|69|37|52||75.0												TGTGCCAGCAGCCACCTCGGGGGTAGCGGGGGGTCCGGATACGCAGTATTTT	36								CASSHLGGS_GGPDTQYF		:::::::::0:-5:12:23:-5:-4:30:37:-6:52:::	TLML_29_	RNA
4151	CLONES_TRBTLML_29__baseline_TCR-JV_cDNA_18_CGACACAC_merged_170000.txt	5588	3	8.17261e-05	TGTGCCACCAGCACCCTACGGGCAGAACTAGCCAAAAACATTCAGTACTTC	EEEEEEEEEEEEEEEEEEEEEEEEEEEEEEEEEEEEEEEEEEEEEEEEEEE	TRBV15*00(684)		TRBJ2-4*00(260)		552|565|589|0|13||65.0		18|42|70|27|51||120.0												TGTGCCACCAGCACCCTACGGGCAGAACTAGCCAAAAACATTCAGTACTTC	36								CATSTLRAELAKNIQYF		:::::::::0:-4:13:::::27:2:51:::	TLML_29_	RNA
4152	CLONES_TRBTLML_29__baseline_TCR-JV_cDNA_18_CGACACAC_merged_170000.txt	5589	3	8.17261e-05	TGTGCCAGTAGTCGACGGGGGACAGGATCGAACACCGGGGAGCTGTTTTTT	EEEEEEEEEEEEEEEEEEEEEEEEEEEEEEEEEEEEEEEEEEEEEEEEEEE	TRBV19*00(130)	TRBD1*00(40)	TRBJ2-2*00(255)		559|571|596|0|12||60.0	12|20|36|18|26||40.0	20|43|71|28|51||115.0												TGTGCCAGTAGTCGACGGGGGACAGGATCGAACACCGGGGAGCTGTTTTTT	36								CASSRRGTGSNTGELFF		:::::::::0:-5:12:18:0:-4:26:28:0:51:::	TLML_29_	RNA
4153	CLONES_TRBTLML_29__baseline_TCR-JV_cDNA_18_CGACACAC_merged_170000.txt	5590	3	8.17261e-05	TGTGCCAGTAGTGTAAAGGACAGCTTTGCACTGGATACTGAAGCTTTCTTT	EEEEEEEEEEEEEEEEEEEEEEEEEEEEEEEEEEEEEEEEEEEEEEEEEEE	TRBV19*00(180)	TRBD1*00(30)	TRBJ1-1*00(215)		559|571|596|0|12||60.0	13|19|36|17|23||30.0	25|40|68|36|51||75.0												TGTGCCAGTAGTGTAAAGGACAGCTTTGCACTGGATACTGAAGCTTTCTTT	36								CASSVKDSFALDTEAFF		:::::::::0:-5:12:17:-1:-5:23:36:-5:51:::	TLML_29_	RNA
4154	CLONES_TRBTLML_29__baseline_TCR-JV_cDNA_18_CGACACAC_merged_170000.txt	5591	3	8.17261e-05	TGTGCCAGTAGTATGACCGTCCTTCAAAACCCCCTGGACACCCCCACCTTC	EEEEEEEEEEEEEEEEEEEEEAEEEEEEEEEEEEEAEEEEEEEEEEEEEEE	TRBV19*00(615)	TRBD1*00(35)	TRBJ1-2*00(175)		559|573|596|0|14||70.0	1|8|36|29|36||35.0	33|40|68|44|51||35.0												TGTGCCAGTAGTATGACCGTCCTTCAAAACCCCCTGGACACCCCCACCTTC	32								CASSMTVLQNPLDTPTF		:::::::::0:-3:14:29:11:-16:36:44:-13:51:::	TLML_29_	RNA
4155	CLONES_TRBTLML_29__baseline_TCR-JV_cDNA_18_CGACACAC_merged_170000.txt	5592	3	8.17261e-05	TGTGCCAGCTCACTCAGGACAGGGGGCGCAGACCAAGAGACCCAGTACTTC	EEEEEEEEEEEEEEEEEEEEEEEEEEEEEEEEEEEEEEEEEEEEEEEEEEE	TRBV18*00(500)	TRBD1*00(65)	TRBJ2-5*00(240)		702|715|739|0|13||65.0	13|26|36|16|29||65.0	20|40|68|31|51||100.0												TGTGCCAGCTCACTCAGGACAGGGGGCGCAGACCAAGAGACCCAGTACTTC	36								CASSLRTGGADQETQYF		:::::::::0:-4:13:16:-1:2:29:31:0:51:::	TLML_29_	RNA
4156	CLONES_TRBTLML_29__baseline_TCR-JV_cDNA_18_CGACACAC_merged_170000.txt	5593	3	8.17261e-05	TGTGCCAGCTCACCACCGGGGCAGGGAGTCGGCACCGGGGAGCTGTTTTTT	EEEEEEEEEEEEEEEEEEEEEEEEEEEEEEEEEEEEEEEEEEEEEEEEEEE	TRBV18*00(200)	TRBD1*00(25),TRBD2*00(25)	TRBJ2-2*00(235)		702|721|739|0|19||95.0	16|21|36|21|26||25.0;25|30|48|23|28||25.0	24|43|71|32|51||95.0												TGTGCCAGCTCACCACCGGGGCAGGGAGTCGGCACCGGGGAGCTGTTTTTT	36								CASSPPGQGVGTGELFF		:::::::::0:2:19:21:-4:-3:26:32:-4:51:::	TLML_29_	RNA
4157	CLONES_TRBTLML_29__baseline_TCR-JV_cDNA_18_CGACACAC_merged_170000.txt	5594	3	8.17261e-05	TGTGCCAGCAGTTTTGCTGGCAGCCTTGCAACTAATGAAAAACTGTTTTTT	EEEEEEEEEEEEEEEEEEEEEEEEEEEEEEEEEEEEEEEEEEEEEEEEEEE	TRBV28*00(914)		TRBJ1-4*00(270)		564|578|601|0|14||70.0		17|43|71|25|51||130.0												TGTGCCAGCAGTTTTGCTGGCAGCCTTGCAACTAATGAAAAACTGTTTTTT	36								CASSFAGSLATNEKLFF		:::::::::0:-3:14:::::25:3:51:::	TLML_29_	RNA
4158	CLONES_TRBTLML_29__baseline_TCR-JV_cDNA_18_CGACACAC_merged_170000.txt	5595	3	8.17261e-05	TGTGCCAGCAGTTTGAGGCAGGGCAAAGCTTCTAACTATGGCTACACCTTC	EEEEEEEEEEEEEEEEEEEEEEEEEEEEEEEEEEEEEEEEEEEEEEEEEEE	TRBV12-3*00(224.7),TRBV12-4*00(224.7)	TRBD1*00(25),TRBD2*00(25)	TRBJ1-2*00(240)		530|544|567|0|14||70.0;530|544|567|0|14||70.0	16|21|36|18|23||25.0;28|33|48|19|24||25.0	20|40|68|31|51||100.0												TGTGCCAGCAGTTTGAGGCAGGGCAAAGCTTCTAACTATGGCTACACCTTC	36								CASSLRQGKASNYGYTF		:::::::::0:-3:14:18:-4:-3:23:31:0:51:::	TLML_29_	RNA
4159	CLONES_TRBTLML_29__baseline_TCR-JV_cDNA_18_CGACACAC_merged_170000.txt	5596	3	8.17261e-05	TGTGCCAGCAGTTTATTAAGAGGCCAGGGGGAAGCCCAGCCCCAGCATTTT	EEEEEEEEEEEEEEEEEEEEEEEEEEEEEEEEEEEEEEEEEEEEEEEEEEE	TRBV27*00(635)	TRBD1*00(35)	TRBJ1-5*00(150)		556|572|593|0|16||80.0	16|23|36|24|31||35.0	27|42|70|36|51||75.0												TGTGCCAGCAGTTTATTAAGAGGCCAGGGGGAAGCCCAGCCCCAGCATTTT	36								CASSLLRGQGEAQPQHF		:::::::::0:-1:16:24:-4:-1:31:36:-7:51:::	TLML_29_	RNA
4160	CLONES_TRBTLML_29__baseline_TCR-JV_cDNA_18_CGACACAC_merged_170000.txt	5597	3	8.17261e-05	TGTGCCAGCAGTTTAAAGGATTTTGGTACAAACACAGATACGCAGTATTTT	EEEEEEEEEEEEEEEEEEEEEEEEEEEEEEEEEEEEEEEEEEEEEEEEEEE	TRBV12-3*00(131),TRBV12-4*00(131)		TRBJ2-3*00(139)		530|545|567|0|15||75.0;530|545|567|0|15||75.0		22|41|69|32|51||95.0												TGTGCCAGCAGTTTAAAGGATTTTGGTACAAACACAGATACGCAGTATTTT	36								CASSLKDFGTNTDTQYF		:::::::::0:-2:15:::::32:-2:51:::	TLML_29_	RNA
4161	CLONES_TRBTLML_29__baseline_TCR-JV_cDNA_18_CGACACAC_merged_170000.txt	5598	3	8.17261e-05	TGTGCCAGCAGTTCCCCCGTGGGGCGGGGGGTCTACAATGAGCAGTTCTTC	EEEEEEEEEEEEEEEEEEEAEEEEEEAEEEEEEEEEEEEEEEEEEEEEEEE	TRBV27*00(339.7)	TRBD1*00(30)	TRBJ2-1*00(235)		556|569|593|0|13||65.0	19|25|36|20|26||30.0	23|42|70|32|51||95.0												TGTGCCAGCAGTTCCCCCGTGGGGCGGGGGGTCTACAATGAGCAGTTCTTC	32								CASSSPVGRGVYNEQFF		:::::::::0:-4:13:20:-7:1:26:32:-3:51:::	TLML_29_	RNA
4162	CLONES_TRBTLML_29__baseline_TCR-JV_cDNA_18_CGACACAC_merged_170000.txt	5599	3	8.17261e-05	TGTGCCAGCAGTTCCCGACTTTTAGCGGGAGTCTGGAATGAGCAGTTCTTC	EEEEEEEEEEEEEEEEEEEEEEEEEEEEEEEEEEEEEEEEEEEEEEEEEEE	TRBV6-2*00(195),TRBV6-3*00(195),TRBV6-5*00(179),TRBV6-6*00(179),TRBV6-1*00(174)	TRBD2*00(45)	TRBJ2-1*00(215)		516|529|553|0|13||65.0;516|529|553|0|13||65.0;519|532|556|0|13||65.0;516|529|553|0|13||65.0;516|528|553|0|12||60.0	21|30|48|22|31||45.0	27|42|70|36|51||75.0												TGTGCCAGCAGTTCCCGACTTTTAGCGGGAGTCTGGAATGAGCAGTTCTTC	36								CASSSRLLAGVWNEQFF		:::::::::0:-4:13:22:-5:-2:31:36:-7:51:::	TLML_29_	RNA
4163	CLONES_TRBTLML_29__baseline_TCR-JV_cDNA_18_CGACACAC_merged_170000.txt	5600	3	8.17261e-05	TGTGCCAGCAGTTCGACAGGGAAGAGGAGAGCTAACTATGGCTACACCTTC	EEEEEEEEEEEEEEEEEEEEEEEEEEEEEEEEEEEEEEEEEEEEEEEEEEE	TRBV2*00(245)	TRBD1*00(35)	TRBJ1-2*00(250)		518|530|555|0|12||60.0	14|21|36|14|21||35.0	18|40|68|29|51||110.0												TGTGCCAGCAGTTCGACAGGGAAGAGGAGAGCTAACTATGGCTACACCTTC	36								CASSSTGKRRANYGYTF		:::::::::0:-5:12:14:-2:-3:21:29:2:51:::	TLML_29_	RNA
4164	CLONES_TRBTLML_29__baseline_TCR-JV_cDNA_18_CGACACAC_merged_170000.txt	5601	3	8.17261e-05	TGTGCCAGCAGTTACTCAAGAGCGGGAGGAAACACCTACGAGCAGTACTTC	EEEEEEEEEEEEEEEEEEEEEEEEEEEEEEEEEEEEEEEEEEEEEEEEEEE	TRBV6-2*00(198),TRBV6-3*00(198),TRBV6-1*00(183.7)	TRBD2*00(45)	TRBJ2-7*00(225)		516|533|553|0|17||85.0;516|533|553|0|17||85.0;516|528|553|0|12||60.0	22|31|48|20|29||45.0	22|39|67|34|51||85.0												TGTGCCAGCAGTTACTCAAGAGCGGGAGGAAACACCTACGAGCAGTACTTC	36								CASSYSRAGGNTYEQYF		:::::::::0:0:17:20:-6:-1:29:34:-2:51:::	TLML_29_	RNA
4165	CLONES_TRBTLML_29__baseline_TCR-JV_cDNA_18_CGACACAC_merged_170000.txt	5602	3	8.17261e-05	TGTGCCAGCAGTCCCGACAGGCTTTTGCGGAATTCAACTTTAGCTTTCTTT	EAEEEEEEEEEEEEEEEEEEEEEEEEEEEEEEEEEEEEEEEEEEEEEEEEE	TRBV6-2*00(549.7),TRBV6-3*00(549.7)	TRBD1*00(30)	TRBJ1-1*00(190)		516|528|553|0|12||60.0;516|528|553|0|12||60.0	14|20|36|15|21||30.0	30|40|68|41|51||50.0												TGTGCCAGCAGTCCCGACAGGCTTTTGCGGAATTCAACTTTAGCTTTCTTT	32								CASSPDRLLRNSTLAFF		:::::::::0:-5:12:15:-2:-4:21:41:-10:51:::	TLML_29_	RNA
4166	CLONES_TRBTLML_29__baseline_TCR-JV_cDNA_18_CGACACAC_merged_170000.txt	5603	3	8.17261e-05	TGTGCCAGCAGTCAATTATTACGGGACAGGTCGTCCGATGAGCAGTTCTTC	EEEEEEEEEEEEEEEEEEEEEEEEEEEEEEEEEEEEEEEEEEEEEEEEEEE	TRBV28*00(470)	TRBD1*00(45)	TRBJ2-1*00(210)		564|576|601|0|12||60.0	11|20|36|21|30||45.0	28|42|70|37|51||70.0												TGTGCCAGCAGTCAATTATTACGGGACAGGTCGTCCGATGAGCAGTTCTTC	36								CASSQLLRDRSSDEQFF		:::::::::0:-5:12:21:1:-4:30:37:-8:51:::	TLML_29_	RNA
4167	CLONES_TRBTLML_29__baseline_TCR-JV_cDNA_18_CGACACAC_merged_170000.txt	5604	3	8.17261e-05	TGTGCCAGCAGTGAGTACCCTCCGGGACAGGGTCCCTACGAGCAGTACTTC	EEEEEEEEEEEEEEEEEEEEEEEEEEEEEEEEEEEEEEEEEEEEEEEEEEE	TRBV27*00(399.7)	TRBD1*00(55)	TRBJ2-7*00(225)		556|568|593|0|12||60.0	10|21|36|21|32||55.0	22|39|67|34|51||85.0												TGTGCCAGCAGTGAGTACCCTCCGGGACAGGGTCCCTACGAGCAGTACTTC	36								CASSEYPPGQGPYEQYF		:::::::::0:-5:12:21:2:-3:32:34:-2:51:::	TLML_29_	RNA
4168	CLONES_TRBTLML_29__baseline_TCR-JV_cDNA_18_CGACACAC_merged_170000.txt	5605	3	8.17261e-05	TGTGCCAGCAGCTTCCCAACCCAGGGGATTGCGTCTTACGAGCAGTACTTC	EEEEEEEEEEEEEEEEEEEEEEEEEEEEEEEEEEEEEEEEEEEEEEEEEEE	TRBV6-2*00(1130),TRBV6-3*00(1130)	TRBD1*00(30)	TRBJ2-7*00(115)		516|527|553|0|11||55.0;516|527|553|0|11||55.0	16|22|36|21|27||30.0	24|39|67|36|51||75.0												TGTGCCAGCAGCTTCCCAACCCAGGGGATTGCGTCTTACGAGCAGTACTTC	36								CASSFPTQGIASYEQYF		:::::::::0:-6:11:21:-4:-2:27:36:-4:51:::	TLML_29_	RNA
4169	CLONES_TRBTLML_29__baseline_TCR-JV_cDNA_18_CGACACAC_merged_170000.txt	5606	3	8.17261e-05	TGTGCCAGCAGCTTGGGGCAGGGAAGGCATGGCAATCAGCCCCAGCATTTT	EEEEEEEEEEEEEEEEEEEEEEEEEEEEEEEEEEEEEEEEEEEEEEEEEEE	TRBV5-6*00(210),TRBV5-5*00(194),TRBV5-7*00(194)	TRBD1*00(25)	TRBJ1-5*00(240)		550|566|586|0|16||80.0;549|565|585|0|16||80.0;551|567|587|0|16||80.0	16|21|36|18|23||25.0	22|42|70|31|51||100.0												TGTGCCAGCAGCTTGGGGCAGGGAAGGCATGGCAATCAGCCCCAGCATTTT	36								CASSLGQGRHGNQPQHF		:::::::::0:0:16:18:-4:-3:23:31:-2:51:::	TLML_29_	RNA
4170	CLONES_TRBTLML_29__baseline_TCR-JV_cDNA_18_CGACACAC_merged_170000.txt	5607	3	8.17261e-05	TGTGCCAGCAGCTTAGCCGGGTCCAGCCTAGGACAAGAGACCCAGTACTTC	EEEEEEEEEEEEEEEEEEEEEEEEEEEEEEEEEEEEEEEEEEEEEEEEEEE	TRBV11-2*00(774.7)	TRBD1*00(25),TRBD2*00(25)	TRBJ2-5*00(230)		522|538|559|0|16||80.0	10|15|36|16|21||25.0;14|19|48|16|21||25.0	22|40|68|33|51||90.0												TGTGCCAGCAGCTTAGCCGGGTCCAGCCTAGGACAAGAGACCCAGTACTTC	36								CASSLAGSSLGQETQYF		:::::::::0:-1:16:16:2:-9:21:33:-2:51:::	TLML_29_	RNA
4171	CLONES_TRBTLML_29__baseline_TCR-JV_cDNA_18_CGACACAC_merged_170000.txt	5608	3	8.17261e-05	TGTGCCAGCAGCTTAGCGCCCACCGGGACAGAGAATGAAAAACTGTTTTTT	EEEEEEEEEEEEEEEEEEEEEEEEEEEEEEEEEEEEEEEEEEEEEEEEEEE	TRBV7-2*00(160),TRBV11-2*00(145),TRBV11-3*00(145)	TRBD1*00(45)	TRBJ1-4*00(230)		580|599|617|0|19||95.0;522|538|559|0|16||80.0;521|537|558|0|16||80.0	10|19|36|22|31||45.0	25|43|71|33|51||90.0												TGTGCCAGCAGCTTAGCGCCCACCGGGACAGAGAATGAAAAACTGTTTTTT	36								CASSLAPTGTENEKLFF		:::::::::0:2:19:22:2:-5:31:33:-5:51:::	TLML_29_	RNA
4172	CLONES_TRBTLML_29__baseline_TCR-JV_cDNA_18_CGACACAC_merged_170000.txt	5609	3	8.17261e-05	TGTGCCAGCAGCTTAGCAGGAGGAGGGCGGGCCTACAATGAGCAGTTCTTC	EEEEEEEEEEEEEEEEEEEEEEEEEEEEEEEEEEEEEEEEEEEEEEEEEEE	TRBV7-9*00(240)	TRBD2*00(35)	TRBJ2-1*00(240)		556|573|593|0|17||85.0	26|33|48|21|28||35.0	22|42|70|31|51||100.0												TGTGCCAGCAGCTTAGCAGGAGGAGGGCGGGCCTACAATGAGCAGTTCTTC	36								CASSLAGGGRAYNEQFF		:::::::::0:0:17:21:-10:1:28:31:-2:51:::	TLML_29_	RNA
4173	CLONES_TRBTLML_29__baseline_TCR-JV_cDNA_18_CGACACAC_merged_170000.txt	5610	3	8.17261e-05	TGTGCCAGCAGCTTAGGGTTAGGGCCCTCTGGGGCCAACGTCCTGACTTTC	EEEEEEEEEEEEEEEEEEEEEEEEEEEEEEEEEEEEEEEEEEEEEEEEEEE	TRBV13*00(555)	TRBD2*00(30)	TRBJ2-6*00(265)		567|584|604|0|17||85.0	28|34|48|20|26||30.0	20|45|73|26|51||125.0												TGTGCCAGCAGCTTAGGGTTAGGGCCCTCTGGGGCCAACGTCCTGACTTTC	36								CASSLGLGPSGANVLTF		:::::::::0:0:17:20:-12:2:26:26:0:51:::	TLML_29_	RNA
4174	CLONES_TRBTLML_29__baseline_TCR-JV_cDNA_18_CGACACAC_merged_170000.txt	5611	3	8.17261e-05	TGTGCCAGCAGCTTAGGAGTATCCGCTAATAGCAATCAGCCCCAGCATTTT	EEEEEEEEEEEEEEEEEEEEEEEEEEEEEEEEEEEEEEEEEEEEEEEEEEE	TRBV7-2*00(1158)	TRBD2*00(30)	TRBJ1-5*00(174)		580|596|617|0|16||80.0	5|11|48|22|28||30.0	19|42|70|28|51||115.0												TGTGCCAGCAGCTTAGGAGTATCCGCTAATAGCAATCAGCCCCAGCATTTT	36								CASSLGVSANSNQPQHF		:::::::::0:-1:16:22:11:-21:28:28:1:51:::	TLML_29_	RNA
4175	CLONES_TRBTLML_29__baseline_TCR-JV_cDNA_18_CGACACAC_merged_170000.txt	5612	3	8.17261e-05	TGTGCCAGCAGCTTAGATCGGGCCGCTCTCTCTGGAAACACCATATATTTT	EEEEEEEEEEEEEEEEEEEEEEEEEEEEEEEEEEEEEEEEEEEEEEEEEEE	TRBV11-2*00(165),TRBV11-3*00(165),TRBV7-2*00(150)	TRBD2*00(25)	TRBJ1-3*00(250)		522|541|559|0|19||95.0;521|540|558|0|19||95.0;580|596|617|0|16||80.0	5|10|48|22|27||25.0	20|42|70|29|51||110.0												TGTGCCAGCAGCTTAGATCGGGCCGCTCTCTCTGGAAACACCATATATTTT	36								CASSLDRAALSGNTIYF		:::::::::0:2:19:22:11:-22:27:29:0:51:::	TLML_29_	RNA
4176	CLONES_TRBTLML_29__baseline_TCR-JV_cDNA_18_CGACACAC_merged_170000.txt	5613	3	8.17261e-05	TGTGCCAGCAGCTTAGAGAGTTGGCTAGCGGCCTACAATGAGCAGTTCTTC	EEEEEEEEEEEEEEEEEEEEEEEEEEEEEEEEEEEEEEEEEEEEEEEEEEE	TRBV11-2*00(132),TRBV11-3*00(132),TRBV7-2*00(127)	TRBD2*00(35)	TRBJ2-1*00(240)		522|539|559|0|17||85.0;521|538|558|0|17||85.0;580|596|617|0|16||80.0	20|27|48|24|31||35.0	22|42|70|31|51||100.0												TGTGCCAGCAGCTTAGAGAGTTGGCTAGCGGCCTACAATGAGCAGTTCTTC	36								CASSLESWLAAYNEQFF		:::::::::0:0:17:24:-4:-5:31:31:-2:51:::	TLML_29_	RNA
4177	CLONES_TRBTLML_29__baseline_TCR-JV_cDNA_18_CGACACAC_merged_170000.txt	5614	3	8.17261e-05	TGTGCCAGCAGCTTAAGGATGGGGCGGGACTCGGCCTACGAGCAGTACTTC	EEEEEEEEEEEEEEEEEEEEEEEEEEEEEEEEEEEEEEEEEEEEEEEEEEE	TRBV13*00(524.7)	TRBD2*00(35),TRBD1*00(30)	TRBJ2-7*00(225)		567|582|604|0|15||75.0	15|22|48|24|31||35.0;11|17|36|24|30||30.0	22|39|67|34|51||85.0												TGTGCCAGCAGCTTAAGGATGGGGCGGGACTCGGCCTACGAGCAGTACTTC	36								CASSLRMGRDSAYEQYF		:::::::::0:-2:15:24:1:-10:31:34:-2:51:::	TLML_29_	RNA
4178	CLONES_TRBTLML_29__baseline_TCR-JV_cDNA_18_CGACACAC_merged_170000.txt	5615	3	8.17261e-05	TGTGCCAGCAGCTTAAGGACTAGCGGGCCGAACACCGGGGAGCTGTTTTTT	EEEEEEEEEEEEEEEEEEAEEEEEEEEEEEAEEEEEEEEEEEEEEEEEEEE	TRBV7-7*00(250),TRBV7-6*00(234)	TRBD2*00(55)	TRBJ2-2*00(255)		585|600|622|0|15||75.0;576|591|613|0|15||75.0	17|28|48|16|27||55.0	20|43|71|28|51||115.0												TGTGCCAGCAGCTTAAGGACTAGCGGGCCGAACACCGGGGAGCTGTTTTTT	32								CASSLRTSGPNTGELFF		:::::::::0:-2:15:16:-1:-4:27:28:0:51:::	TLML_29_	RNA
4179	CLONES_TRBTLML_29__baseline_TCR-JV_cDNA_18_CGACACAC_merged_170000.txt	5616	3	8.17261e-05	TGTGCCAGCAGCTTAAGAGGAGGACTCGTGGTAGAGGAGACCCAGTACTTC	EEEEEEEEEEEEEEEEEEEEEEEEEEEEEEEEEEEEEEEEEEEEEEEEEEE	TRBV11-1*00(145),TRBV7-9*00(145),TRBV11-3*00(129),TRBV7-2*00(129),TRBV7-6*00(129)	TRBD2*00(25)	TRBJ2-5*00(215)		531|546|568|0|15||75.0;556|571|593|0|15||75.0;521|536|558|0|15||75.0;580|595|617|0|15||75.0;576|591|613|0|15||75.0	17|22|48|21|26||25.0	25|40|68|36|51||75.0												TGTGCCAGCAGCTTAAGAGGAGGACTCGTGGTAGAGGAGACCCAGTACTTC	36								CASSLRGGLVVEETQYF		:::::::::0:-2:15:21:-1:-10:26:36:-5:51:::	TLML_29_	RNA
4180	CLONES_TRBTLML_29__baseline_TCR-JV_cDNA_18_CGACACAC_merged_170000.txt	5617	3	8.17261e-05	TGTGCCAGCAGCTCGGGGAACGCGACAGGGGTGTACAATGAGCAGTTCTTC	EEEEEEEEEEEEEEEEEEEEEEEEEEEEEEEEEEEEEEEEEEEEEEEEEEE	TRBV5-6*00(112)	TRBD1*00(40)	TRBJ2-1*00(230)		550|563|586|0|13||65.0	14|22|36|23|31||40.0	24|42|70|33|51||90.0												TGTGCCAGCAGCTCGGGGAACGCGACAGGGGTGTACAATGAGCAGTTCTTC	36								CASSSGNATGVYNEQFF		:::::::::0:-3:13:23:-2:-2:31:33:-4:51:::	TLML_29_	RNA
4181	CLONES_TRBTLML_29__baseline_TCR-JV_cDNA_18_CGACACAC_merged_170000.txt	5618	3	8.17261e-05	TGTGCCAGCAGCTCACAAACCGGGACAGGGCAGTACAATGAGCAGTTCTTC	EEEEEEEEEEEEEEEEEEEEEEEEEEEEEEEEEEEEEEEEEEEEEEEEEEE	TRBV11-2*00(135),TRBV11-3*00(135),TRBV7-2*00(135),TRBV7-9*00(119)	TRBD1*00(55)	TRBJ2-1*00(230)		522|535|559|0|13||65.0;521|534|558|0|13||65.0;580|593|617|0|13||65.0;556|569|593|0|13||65.0	10|21|36|19|30||55.0	24|42|70|33|51||90.0												TGTGCCAGCAGCTCACAAACCGGGACAGGGCAGTACAATGAGCAGTTCTTC	36								CASSSQTGTGQYNEQFF		:::::::::0:-4:13:19:2:-3:30:33:-4:51:::	TLML_29_	RNA
4182	CLONES_TRBTLML_29__baseline_TCR-JV_cDNA_18_CGACACAC_merged_170000.txt	5619	3	8.17261e-05	TGTGCCAGCAGCTCAACAGGGACCCCAAGTGGAAATTCACCCCTCCACTTT	EEEEEEEEEEEEEEEEEEEEEEEEEEEEEEEEEEEEEEEEEEEEEEEEEEE	TRBV6-1*00(140),TRBV6-4*00(140),TRBV6-5*00(140),TRBV6-6*00(140)	TRBD1*00(30)	TRBJ1-6*00(224.7)		516|527|553|0|11||55.0;518|529|555|0|11||55.0;519|530|556|0|11||55.0;516|527|553|0|11||55.0	15|21|36|15|21||30.0	27|45|73|33|51||90.0												TGTGCCAGCAGCTCAACAGGGACCCCAAGTGGAAATTCACCCCTCCACTTT	36								CASSSTGTPSGNSPLHF		:::::::::0:-6:11:15:-3:-3:21:33:-7:51:::	TLML_29_	RNA
4183	CLONES_TRBTLML_29__baseline_TCR-JV_cDNA_18_CGACACAC_merged_170000.txt	5620	3	8.17261e-05	TGTGCCAGCAGCTACAGAGATCTCGGAGCCTGGGACTATGGCTACACCTTC	EEEEEEEEEEEEEEEEEEEEEEEEEEEEEEEEEEEEEEEEEEEEEEEEEEE	TRBV7-9*00(100)		TRBJ1-2*00(237.7)		556|569|593|0|13||65.0		23|40|68|34|51||85.0												TGTGCCAGCAGCTACAGAGATCTCGGAGCCTGGGACTATGGCTACACCTTC	36								CASSYRDLGAWDYGYTF		:::::::::0:-4:13:::::34:-3:51:::	TLML_29_	RNA
4184	CLONES_TRBTLML_29__baseline_TCR-JV_cDNA_18_CGACACAC_merged_170000.txt	5621	3	8.17261e-05	TGTGCCAGCAGCCAAGGAGGGTTGATGGACTTAGCCTACGAGCAGTACTTC	EEEEEEEEEEEEEEEEEEEEEEEEEEEEEEEEEEEEEEEEEEEEEEEEEEE	TRBV14*00(455)	TRBD2*00(25)	TRBJ2-7*00(225)		516|532|553|0|16||80.0	17|22|48|26|31||25.0	22|39|67|34|51||85.0												TGTGCCAGCAGCCAAGGAGGGTTGATGGACTTAGCCTACGAGCAGTACTTC	36								CASSQGGLMDLAYEQYF		:::::::::0:-1:16:26:-1:-10:31:34:-2:51:::	TLML_29_	RNA
4185	CLONES_TRBTLML_29__baseline_TCR-JV_cDNA_18_CGACACAC_merged_170000.txt	5622	3	8.17261e-05	TGTGCCAGCAGCCAAGAAGGATTCCAACCCCTCAACACTGAAGCTTTCTTT	EEEEEEEEEEEEEEEEEEEEAEEEEEEEEEEEEEEEEEEEEEEEEEEEEEE	TRBV3-2*00(540),TRBV3-1*00(492)	TRBD1*00(25),TRBD2*00(25)	TRBJ1-1*00(230)		543|560|580|0|17||85.0;543|560|580|0|17||85.0	2|7|36|27|32||25.0;0|5|48|28|33||25.0	22|40|68|33|51||90.0												TGTGCCAGCAGCCAAGAAGGATTCCAACCCCTCAACACTGAAGCTTTCTTT	32								CASSQEGFQPLNTEAFF		:::::::::0:0:17:27:10:-17:32:33:-2:51:::	TLML_29_	RNA
4186	CLONES_TRBTLML_29__baseline_TCR-JV_cDNA_18_CGACACAC_merged_170000.txt	5623	3	8.17261e-05	TGTGCCAGCAGCGTATACGACGTGGAGAGCTCTGGAAACACCATATATTTT	EEEEEEEEEEEEEEEEEEEEEEEEEEEEEEEEEEEEEEEEEEEEEEEEEEE	TRBV9*00(525)		TRBJ1-3*00(270)		559|574|595|0|15||75.0		16|42|70|25|51||130.0												TGTGCCAGCAGCGTATACGACGTGGAGAGCTCTGGAAACACCATATATTTT	36								CASSVYDVESSGNTIYF		:::::::::0:-1:15:::::25:4:51:::	TLML_29_	RNA
4187	CLONES_TRBTLML_29__baseline_TCR-JV_cDNA_18_CGACACAC_merged_170000.txt	5629	3	8.17261e-05	TGCGCCAGCAGCCAAGTCAATATGGGACTAGCGGACTACGAGCAGTACTTC	EEEEEEEEEEEEEEEEEEEEEEEEEEEEEEEEEEEEEEEEEEEEEEEEEEE	TRBV4-1*00(294.7)	TRBD2*00(55)	TRBJ2-7*00(220)		537|553|574|0|16||80.0	16|27|48|23|34||55.0	23|39|67|35|51||80.0												TGCGCCAGCAGCCAAGTCAATATGGGACTAGCGGACTACGAGCAGTACTTC	36								CASSQVNMGLADYEQYF		:::::::::0:-1:16:23:0:-5:34:35:-3:51:::	TLML_29_	RNA
4188	CLONES_TRBTLML_29__baseline_TCR-JV_cDNA_18_CGACACAC_merged_170000.txt	5630	3	8.17261e-05	TGCGCCAGCAGCCAAGGTCAGCGGGCGGGCTCCTACAATGAGCAGTTCTTC	EEEEEEEEEEEEEEEEEEEEEEEEEEEEEEEEEEEEEEEEEEEEEEEEEEE	TRBV4-1*00(230),TRBV4-3*00(214)	TRBD2*00(30),TRBD1*00(29)	TRBJ2-1*00(255)		537|553|574|0|16||80.0;537|553|574|0|16||80.0	22|28|48|19|25||30.0;16|25|36|18|27|SG19C|29.0	19|42|70|28|51||115.0												TGCGCCAGCAGCCAAGGTCAGCGGGCGGGCTCCTACAATGAGCAGTTCTTC	36								CASSQGQRAGSYNEQFF		:::::::::0:-1:16:19:-6:-4:25:28:1:51:::	TLML_29_	RNA
4189	CLONES_TRBTLML_29__baseline_TCR-JV_cDNA_18_CGACACAC_merged_170000.txt	5631	3	8.17261e-05	TGCGCCAGCAGCGTCTCAGGGTCCTCAGATTACTACAATGAGCAGTTCTTC	EEEEEEEEEEEEEEEEEEEEEEEEEEEEEEEEEEEEEEEEEEEEEEEEEEE	TRBV5-1*00(490)	TRBD2*00(29),TRBD1*00(25)	TRBJ2-1*00(235)		554|566|590|0|12||60.0	28|37|48|17|26|SC32T|29.0;16|21|36|16|21||25.0	23|42|70|32|51||95.0												TGCGCCAGCAGCGTCTCAGGGTCCTCAGATTACTACAATGAGCAGTTCTTC	36								CASSVSGSSDYYNEQFF		:::::::::0:-4:12:17:-12:5:26:32:-3:51:::	TLML_29_	RNA
4190	CLONES_TRBTLML_29__baseline_TCR-JV_cDNA_18_CGACACAC_merged_170000.txt	5637	3	8.17261e-05	TGCAGTGCTAGTAGACAGTCCCGTTGGGTCTATAATTCACCCCTCCACTTT	EEEEEEEEEEEEEEEEEEEEEEEEEEEEEEEEEEEEEEEEEEEEEEEEEEE	TRBV20-1*00(297)	TRBD2*00(35),TRBD1*00(30)	TRBJ1-6*00(250)		759|770|793|0|11||55.0	10|17|48|16|23||35.0;7|13|36|17|23||30.0	23|45|73|29|51||110.0												TGCAGTGCTAGTAGACAGTCCCGTTGGGTCTATAATTCACCCCTCCACTTT	36								CSASRQSRWVYNSPLHF		:::::::::0:-3:11:16:6:-15:23:29:-3:51:::	TLML_29_	RNA
4191	CLONES_TRBTLML_29__baseline_TCR-JV_cDNA_18_CGACACAC_merged_170000.txt	5640	3	8.17261e-05	TGTGCCAGCAGTATCCGCCCTGACAGGTTCCAAAAGAGACCCAGTACTTC	EEEEEEEEEEEEEEEEEEEEEEEEEEEE<EEEEE<EEEEEEEEEEEEEEE	TRBV28*00(875)	TRBD1*00(30)	TRBJ2-5*00(225)		564|576|601|0|12||60.0	14|20|36|21|27||30.0	23|40|68|33|50||85.0												TGTGCCAGCAGTATCCGCCCTGACAGGTTCCAAAAGAGACCCAGTACTTC	27								CASSIRPD_VPKETQYF		:::::::::0:-5:12:21:-2:-4:27:33:-3:50:::	TLML_29_	RNA
4192	CLONES_TRBTLML_29__baseline_TCR-JV_cDNA_18_CGACACAC_merged_170000.txt	5641	3	8.17261e-05	TGTGCCAGCAGCTTAGTCCGGTGTGGGACGCAGGTTGGGAGCAGTTCTTC	EEEEEEEEEEEEEEEEEEEEEEEEEEEEEEEEEEEEEEEEEEEEEEEEEE	TRBV7-2*00(1059.7)	TRBD1*00(25),TRBD2*00(25)	TRBJ2-1*00(140)		580|596|617|0|16||80.0	12|17|36|24|29||25.0;16|21|48|24|29||25.0	30|42|70|38|50||60.0												TGTGCCAGCAGCTTAGTCCGGTGTGGGACGCAGGTTGGGAGCAGTTCTTC	36								CASSLVRC_DAGWEQFF		:::::::::0:-1:16:24:0:-7:29:38:-10:50:::	TLML_29_	RNA
4193	CLONES_TRBTLML_29__baseline_TCR-JV_cDNA_18_CGACACAC_merged_170000.txt	5643	3	8.17261e-05	TGCAGCGTTGATTGGTTGTACAGGGGGCTGTCGTCCGGGAGCTGTTTTTT	EEEEEEEEEEEEEEEEEEEEEEEEEEEEEEEEEEEEEEEEEEEEEEEEEE	TRBV29-1*00(295)	TRBD1*00(45)	TRBJ2-2*00(210)		700|711|734|0|11||55.0	15|24|36|19|28||45.0	29|43|71|36|50||70.0												TGCAGCGTTGATTGGTTGTACAGGGGGCTGTCGTCCGGGAGCTGTTTTTT	36								CSVDWLYR_AVVRELFF		:::::::::0:-3:11:19:-3:0:28:36:-9:50:::	TLML_29_	RNA
4194	CLONES_TRBTLML_29__baseline_TCR-JV_cDNA_18_CGACACAC_merged_170000.txt	5660	3	8.17261e-05	TGTGCCATCAGGGATACAGGGTCCGAGAGGTATTCACCCCTCCACTTT	EEEEEEEEEEEEEEEEEEEEEEEEEEEEEEEEEEEEEEEEEEEEEEEE	TRBV10-3*00(450)	TRBD1*00(30)	TRBJ1-6*00(225)		533|544|570|0|11||55.0	15|21|36|15|21||30.0	28|45|73|31|48||85.0												TGTGCCATCAGGGATACAGGGTCCGAGAGGTATTCACCCCTCCACTTT	36								CAIRDTGSERYSPLHF		:::::::::0:-6:11:15:-3:-3:21:31:-8:48:::	TLML_29_	RNA
4195	CLONES_TRBTLML_29__baseline_TCR-JV_cDNA_18_CGACACAC_merged_170000.txt	5662	3	8.17261e-05	TGTGCCACCAGTCTGGGGGGGGGCCTCTCCTACAATGAGCAGTTCTTC	EEEEEEEEEEEEEEEEEEEEEEEEEEEEEEEEEEEEEEEEEEEEEEEE	TRBV24-1*00(335)	TRBD1*00(30),TRBD2*00(29)	TRBJ2-1*00(250)		559|571|597|0|12||60.0	18|24|36|18|24||30.0;25|34|48|16|25|SA28G|29.0	20|42|70|26|48||110.0												TGTGCCACCAGTCTGGGGGGGGGCCTCTCCTACAATGAGCAGTTCTTC	36								CATSLGGGLSYNEQFF		:::::::::0:-6:12:18:-6:0:24:26:0:48:::	TLML_29_	RNA
4196	CLONES_TRBTLML_29__baseline_TCR-JV_cDNA_18_CGACACAC_merged_170000.txt	5663	3	8.17261e-05	TGTGCCACCAGTGATTTGGCGAACAAGGCCTACAATGAGCAGTTCTTC	EEEEEEEEEEEEEEEEEEEEEEEEEEEEEEEEEEEEEEEEEEEEEEEE	TRBV24-1*00(323)		TRBJ2-1*00(240)		559|577|597|0|18||90.0		22|42|70|28|48||100.0												TGTGCCACCAGTGATTTGGCGAACAAGGCCTACAATGAGCAGTTCTTC	36								CATSDLANKAYNEQFF		:::::::::0:0:18:::::28:-2:48:::	TLML_29_	RNA
4197	CLONES_TRBTLML_29__baseline_TCR-JV_cDNA_18_CGACACAC_merged_170000.txt	5664	3	8.17261e-05	TGTGCCACCAGTGATATAGCGGGGGGGGACTACAATGAGCAGTTCTTC	EEEEEEEEEEEEEEEEEEEEEEEEEEEEEEEEEEEEEEEEEEEEEEEE	TRBV24-1*00(272)	TRBD2*00(39)	TRBJ2-1*00(235)		559|574|597|0|15||75.0	21|32|48|16|27|SA28G|39.0	23|42|70|29|48||95.0												TGTGCCACCAGTGATATAGCGGGGGGGGACTACAATGAGCAGTTCTTC	36								CATSDIAGGDYNEQFF		:::::::::0:-3:15:16:-5:0:27:29:-3:48:::	TLML_29_	RNA
4198	CLONES_TRBTLML_29__baseline_TCR-JV_cDNA_18_CGACACAC_merged_170000.txt	5665	3	8.17261e-05	TGTGCCACCAGTGACTCGGGACAGGGCTCCTACAATGAGCAGTTCTTC	EEEEEEEEEEEEEEEEEEEEEEEEEEEEEEEEEEEEEEEEEEEEEEEE	TRBV24-1*00(525)	TRBD1*00(45)	TRBJ2-1*00(255)		559|573|597|0|14||70.0	11|20|36|16|25||45.0	19|42|70|25|48||115.0												TGTGCCACCAGTGACTCGGGACAGGGCTCCTACAATGAGCAGTTCTTC	36								CATSDSGQGSYNEQFF		:::::::::0:-4:14:16:1:-4:25:25:1:48:::	TLML_29_	RNA
4199	CLONES_TRBTLML_29__baseline_TCR-JV_cDNA_18_CGACACAC_merged_170000.txt	5666	3	8.17261e-05	TGTGCCACCAGCGGACAGGGGGCGAGCTCCTACAATGAGCAGTTCTTC	EEEEEEEEEEEEEEEEEEEEEEEEEEEEEEEEEEEEEEEEEEEEEEEE	TRBV15*00(699)	TRBD1*00(55)	TRBJ2-1*00(205)		552|564|589|0|12||60.0	13|24|36|12|23||55.0	17|42|70|23|48||125.0												TGTGCCACCAGCGGACAGGGGGCGAGCTCCTACAATGAGCAGTTCTTC	36								CATSGQGASSYNEQFF		:::::::::0:-5:12:12:-1:0:23:23:3:48:::	TLML_29_	RNA
4200	CLONES_TRBTLML_29__baseline_TCR-JV_cDNA_18_CGACACAC_merged_170000.txt	5667	3	8.17261e-05	TGTGCCACCAGCAGAGTGGCAGGGGAGGGAACCGGGGAGCTGTTTTTT	EEEEEEEEEEEEEEEEEEEEEEEEEEEEEEEEEEEEEEEEEEEEEEEE	TRBV15*00(224)	TRBD2*00(35),TRBD1*00(30)	TRBJ2-2*00(230)		552|568|589|0|16||80.0	25|32|48|22|29||35.0;16|22|36|19|25||30.0	25|43|71|30|48||90.0												TGTGCCACCAGCAGAGTGGCAGGGGAGGGAACCGGGGAGCTGTTTTTT	36								CATSRVAGEGTGELFF		:::::::::0:-1:16:22:-9:0:29:30:-5:48:::	TLML_29_	RNA
4201	CLONES_TRBTLML_29__baseline_TCR-JV_cDNA_18_CGACACAC_merged_170000.txt	5668	3	8.17261e-05	TGTGCCAGTAGTTCGCTTTTCCGGGAAGCTAACTATGGCTACACCTTC	EEEEEEEEEEEEEEEEEEEEEEEEEEEEEEEEEEEEEEEEEEEEEEEE	TRBV19*00(1030)	TRBD1*00(30),TRBD2*00(30)	TRBJ1-2*00(150)		559|571|596|0|12||60.0	10|16|36|20|26||30.0;14|20|48|20|26||30.0	18|40|68|26|48||110.0												TGTGCCAGTAGTTCGCTTTTCCGGGAAGCTAACTATGGCTACACCTTC	36								CASSSLFREANYGYTF		:::::::::0:-5:12:20:2:-8:26:26:2:48:::	TLML_29_	RNA
4202	CLONES_TRBTLML_29__baseline_TCR-JV_cDNA_18_CGACACAC_merged_170000.txt	5669	3	8.17261e-05	TGTGCCAGTAGTCCCACTAGCGGGATCTTTCGGGGGGAGCTGTTTTTT	EEEEEEEEEEEEEEEEEEEEEEEEEEEEEEEEEEEEEEEEEEEEEEEE	TRBV19*00(320)	TRBD2*00(50)	TRBJ2-2*00(208.3)		559|571|596|0|12||60.0	19|29|48|15|25||50.0	28|43|71|33|48||75.0												TGTGCCAGTAGTCCCACTAGCGGGATCTTTCGGGGGGAGCTGTTTTTT	36								CASSPTSGIFRGELFF		:::::::::0:-5:12:15:-3:-3:25:33:-8:48:::	TLML_29_	RNA
4203	CLONES_TRBTLML_29__baseline_TCR-JV_cDNA_18_CGACACAC_merged_170000.txt	5670	3	8.17261e-05	TGTGCCAGTAGTATCGAAGGGCGAACGGGGGCCTACGAGCAGTACTTC	EEEEEEEEEEEEEEEEEEEEEEEEEEEEEEEEEEEEEEEEEEEEEEEE	TRBV19*00(360)	TRBD1*00(25),TRBD2*00(25)	TRBJ2-7*00(225)		559|573|596|0|14||70.0	18|23|36|26|31||25.0;28|33|48|17|22||25.0	22|39|67|31|48||85.0												TGTGCCAGTAGTATCGAAGGGCGAACGGGGGCCTACGAGCAGTACTTC	36								CASSIEGRTGAYEQYF		:::::::::0:-3:14:26:-6:-1:31:31:-2:48:::	TLML_29_	RNA
4204	CLONES_TRBTLML_29__baseline_TCR-JV_cDNA_18_CGACACAC_merged_170000.txt	5671	3	8.17261e-05	TGTGCCAGTAGTATAGTTGGCGGAACGAACACCGGGGAGCTGTTTTTT	EEEEEEEEEEEEEEEEEEEEEEEEEEEEEEEEEEEEEEEEEEEEEEEE	TRBV19*00(165)		TRBJ2-2*00(255)		559|575|596|0|16||80.0		20|43|71|25|48||115.0												TGTGCCAGTAGTATAGTTGGCGGAACGAACACCGGGGAGCTGTTTTTT	36								CASSIVGGTNTGELFF		:::::::::0:-1:16:::::25:0:48:::	TLML_29_	RNA
4205	CLONES_TRBTLML_29__baseline_TCR-JV_cDNA_18_CGACACAC_merged_170000.txt	5672	3	8.17261e-05	TGTGCCAGTAGTATAACGACGGCAGTGGGGAACACTGAAGCTTTCTTT	EEEEEEEEEEEEEEEEEEEEEEEEEEEEEEEEEEEEEEEEEEEEEEEE	TRBV19*00(795)		TRBJ1-1*00(235)		559|574|596|0|15||75.0		21|40|68|29|48||95.0												TGTGCCAGTAGTATAACGACGGCAGTGGGGAACACTGAAGCTTTCTTT	36								CASSITTAVGNTEAFF		:::::::::0:-2:15:::::29:-1:48:::	TLML_29_	RNA
4206	CLONES_TRBTLML_29__baseline_TCR-JV_cDNA_18_CGACACAC_merged_170000.txt	5673	3	8.17261e-05	TGTGCCAGTAGTACCCCTAGCGGGGGCATCACAGATACGCAGTATTTT	EEEEEEEEEEEEEEEEEEEEEEEEEEEEEEEEEEEEEEEEEEEEEEEE	TRBV19*00(320)	TRBD2*00(40)	TRBJ2-3*00(229.7)		559|572|596|0|13||65.0	20|28|48|16|24||40.0	22|41|69|29|48||95.0												TGTGCCAGTAGTACCCCTAGCGGGGGCATCACAGATACGCAGTATTTT	36								CASSTPSGGITDTQYF		:::::::::0:-4:13:16:-4:-4:24:29:-2:48:::	TLML_29_	RNA
4207	CLONES_TRBTLML_29__baseline_TCR-JV_cDNA_18_CGACACAC_merged_170000.txt	5674	3	8.17261e-05	TGTGCCAGTAGCCCCCTCCTAGCGGGAGGCAACAATGAGCAGTTCTTC	EEEEEEEEEEEEEEEEEEEEEEEEEEEEEEEEEEEEEEEEEEEEEEEE	TRBV19*00(736)	TRBD2*00(55)	TRBJ2-1*00(201.7)		559|570|596|0|11||55.0	20|31|48|18|29||55.0	25|42|70|31|48||85.0												TGTGCCAGTAGCCCCCTCCTAGCGGGAGGCAACAATGAGCAGTTCTTC	36								CASSPLLAGGNNEQFF		:::::::::0:-6:11:18:-4:-1:29:31:-5:48:::	TLML_29_	RNA
4208	CLONES_TRBTLML_29__baseline_TCR-JV_cDNA_18_CGACACAC_merged_170000.txt	5675	3	8.17261e-05	TGTGCCAGTAGACCCGGGACAGGGGTAGGCACAGATACGCAGTATTTT	EEEEEEEEEEEEEEEEEEEEEEEEEEEEEEEEEEEEEEEEEEEEEEEE	TRBV19*00(799.7)	TRBD1*00(65)	TRBJ2-3*00(145)		559|570|596|0|11||55.0	9|22|36|12|25||65.0	21|41|69|28|48||100.0												TGTGCCAGTAGACCCGGGACAGGGGTAGGCACAGATACGCAGTATTTT	36								CASRPGTGVGTDTQYF		:::::::::0:-6:11:12:3:-2:25:28:-1:48:::	TLML_29_	RNA
4209	CLONES_TRBTLML_29__baseline_TCR-JV_cDNA_18_CGACACAC_merged_170000.txt	5676	3	8.17261e-05	TGTGCCAGCTCGCTTGGGGAACAGGGGTCGCGCCACGAGCAGTACTTC	EEEEEEEEEEEEEEEEEEEEEEEEEEEEEEEEEEEEEEEEEEEEEEEE	TRBV18*00(117)	TRBD1*00(39)	TRBJ2-7*00(210)		702|713|739|0|11||55.0	15|26|36|20|31|SG22T|39.0	25|39|67|34|48||70.0												TGTGCCAGCTCGCTTGGGGAACAGGGGTCGCGCCACGAGCAGTACTTC	36								CASSLGEQGSRHEQYF		:::::::::0:-6:11:20:-3:2:31:34:-5:48:::	TLML_29_	RNA
4210	CLONES_TRBTLML_29__baseline_TCR-JV_cDNA_18_CGACACAC_merged_170000.txt	5677	3	8.17261e-05	TGTGCCAGCTCACCACGCCCGGGGGCTGGTGATTCACCCCTCCACTTT	EEEEEEEEEEEEEEEEEEEEEEEEEEEEEEEEEEEEEEEEEEEEEEEE	TRBV18*00(405)	TRBD1*00(30),TRBD2*00(30)	TRBJ1-6*00(225)		702|718|739|0|16||80.0	9|15|36|17|23||30.0;13|19|48|17|23||30.0	28|45|73|31|48||85.0												TGTGCCAGCTCACCACGCCCGGGGGCTGGTGATTCACCCCTCCACTTT	36								CASSPRPGAGDSPLHF		:::::::::0:-1:16:17:3:-9:23:31:-8:48:::	TLML_29_	RNA
4211	CLONES_TRBTLML_29__baseline_TCR-JV_cDNA_18_CGACACAC_merged_170000.txt	5678	3	8.17261e-05	TGTGCCAGCTCACCACAGGGCTGGTCGGTCTCCTACGAGCAGTACTTC	EEEEEEEEEEEEEEEEEEEEEEEEEEEEEEEEEEEEEEEEEEEEEEEE	TRBV18*00(755)	TRBD2*00(25)	TRBJ2-7*00(235)		702|718|739|0|16||80.0	28|33|48|16|21||25.0	20|39|67|29|48||95.0												TGTGCCAGCTCACCACAGGGCTGGTCGGTCTCCTACGAGCAGTACTTC	36								CASSPQGWSVSYEQYF		:::::::::0:-1:16:16:-12:1:21:29:0:48:::	TLML_29_	RNA
4212	CLONES_TRBTLML_29__baseline_TCR-JV_cDNA_18_CGACACAC_merged_170000.txt	5679	3	8.17261e-05	TGTGCCAGCATTTGGGGGCCCGGTATTCTACCTTACGAGCAGTACTTC	EEEENNNNNNNNNNNNNNNNNNNNNNNNNNNNNNNEEEEEEEEEEEEE	TRBV2*00(738.3)	TRBD1*00(30),TRBD2*00(30)	TRBJ2-7*00(215)		518|528|555|0|10||50.0	18|24|36|13|19||30.0;29|35|48|15|21||30.0	24|39|67|33|48||75.0												TGTGCCAGCATTTGGGGGCCCGGTATTCTACCTTACGAGCAGTACTTC	36								CASIWGPGILPYEQYF		:::::::::0:-7:10:13:-6:0:19:33:-4:48:::	TLML_29_	RNA
4213	CLONES_TRBTLML_29__baseline_TCR-JV_cDNA_18_CGACACAC_merged_170000.txt	5680	3	8.17261e-05	TGTGCCAGCACCGGGAAGGGAAGCTCCTATAATTCACCCCTCCACTTT	EEEEEEEEEEEEEEEEEEEEEEEEEEEEEEEEEEEEEEEEEEEEEEEE	TRBV7-9*00(231)	TRBD1*00(30),TRBD2*00(30)	TRBJ1-6*00(259)		556|566|593|0|10||50.0	10|16|36|10|16||30.0;14|20|48|10|16||30.0	18|45|73|21|48||135.0												TGTGCCAGCACCGGGAAGGGAAGCTCCTATAATTCACCCCTCCACTTT	36								CASTGKGSSYNSPLHF		:::::::::0:-7:10:10:2:-8:16:21:2:48:::	TLML_29_	RNA
4214	CLONES_TRBTLML_29__baseline_TCR-JV_cDNA_18_CGACACAC_merged_170000.txt	5681	3	8.17261e-05	TGTGCCAGCACCATGGTCAAAGCTACAGGGCCCGCTGGCTACACCTTC	EEEEEEEEEEEEEEEEAEEEEEEEEEEEEEEEEEEEEEEEEEEEEAAA	TRBV21-1*00(750)	TRBD2*00(35),TRBD1*00(30)	TRBJ1-2*00(75)		544|554|581|0|10||50.0	28|35|48|26|33||35.0;15|21|36|24|30||30.0	27|40|68|35|48||65.0												TGTGCCAGCACCATGGTCAAAGCTACAGGGCCCGCTGGCTACACCTTC	32								CASTMVKATGPAGYTF		:::::::::0:-7:10:26:-12:3:33:35:-7:48:::	TLML_29_	RNA
4215	CLONES_TRBTLML_29__baseline_TCR-JV_cDNA_18_CGACACAC_merged_170000.txt	5682	3	8.17261e-05	TGTGCCAGCACAAGAGGTTTCACGGGATTCGATCAGCCCCAGCATTTT	EEEEEEEEEEEEEEEEEEEEEEEEEEEEEEEEEEEEEEEEEEEEEEEE	TRBV6-5*00(113),TRBV6-2*00(108),TRBV6-3*00(108)	TRBD1*00(25),TRBD2*00(25)	TRBJ1-5*00(225)		519|529|556|0|10||50.0;516|526|553|0|10||50.0;516|526|553|0|10||50.0	11|16|36|22|27||25.0;15|20|48|22|27||25.0	25|42|70|31|48||85.0												TGTGCCAGCACAAGAGGTTTCACGGGATTCGATCAGCCCCAGCATTTT	36								CASTRGFTGFDQPQHF		:::::::::0:-7:10:22:1:-8:27:31:-5:48:::	TLML_29_	RNA
4216	CLONES_TRBTLML_29__baseline_TCR-JV_cDNA_18_CGACACAC_merged_170000.txt	5683	3	8.17261e-05	TGTGCCAGCAGTTTCTGGGACAGGGGGCCGGTAAAGCCCCAGCATTTT	EEEEEEEEEEEEEEEEEEEEEEEEEEEEEEEEEEEEEEEEEEEEEEEE	TRBV27*00(570)	TRBD1*00(60)	TRBJ1-5*00(210)		556|570|593|0|14||70.0	12|24|36|16|28||60.0	28|42|70|34|48||70.0												TGTGCCAGCAGTTTCTGGGACAGGGGGCCGGTAAAGCCCCAGCATTTT	36								CASSFWDRGPVKPQHF		:::::::::0:-3:14:16:0:0:28:34:-8:48:::	TLML_29_	RNA
4217	CLONES_TRBTLML_29__baseline_TCR-JV_cDNA_18_CGACACAC_merged_170000.txt	5684	3	8.17261e-05	TGTGCCAGCAGTTTCATAGCGGGAGGGCCTTACAATGAGCAGTTCTTC	EEEEEEEEEEEEEEEEEEEEEEEEEEEEEEEEEEEEEEEEEEEEEEEE	TRBV27*00(140)	TRBD2*00(65)	TRBJ2-1*00(230)		556|570|593|0|14||70.0	21|34|48|16|29||65.0	24|42|70|30|48||90.0												TGTGCCAGCAGTTTCATAGCGGGAGGGCCTTACAATGAGCAGTTCTTC	36								CASSFIAGGPYNEQFF		:::::::::0:-3:14:16:-5:2:29:30:-4:48:::	TLML_29_	RNA
4218	CLONES_TRBTLML_29__baseline_TCR-JV_cDNA_18_CGACACAC_merged_170000.txt	5685	3	8.17261e-05	TGTGCCAGCAGTTTGGGGGTAGCGGGAGTTACCGGGGAGCTGTTTTTT	EEEEEEEEEEEEEEEAEEEEEEEEEEEEEEEEEEEEEEEEEEEEEEEE	TRBV12-4*00(958),TRBV12-3*00(881)	TRBD2*00(45)	TRBJ2-2*00(230)		530|544|567|0|14||70.0;530|544|567|0|14||70.0	21|30|48|19|28||45.0	25|43|71|30|48||90.0												TGTGCCAGCAGTTTGGGGGTAGCGGGAGTTACCGGGGAGCTGTTTTTT	32								CASSLGVAGVTGELFF		:::::::::0:-3:14:19:-5:-2:28:30:-5:48:::	TLML_29_	RNA
4219	CLONES_TRBTLML_29__baseline_TCR-JV_cDNA_18_CGACACAC_merged_170000.txt	5686	3	8.17261e-05	TGTGCCAGCAGTTTGGACAGAGCGGGAGCCGAAGAGACCCAGTACTTC	EEEEEEEEEEEEEEEEEEEEEEEEEEEEEEEEEEEEEEEEEEEEEEEE	TRBV28*00(480)	TRBD2*00(40)	TRBJ2-5*00(225)		564|578|601|0|14||70.0	22|30|48|20|28||40.0	23|40|68|31|48||85.0												TGTGCCAGCAGTTTGGACAGAGCGGGAGCCGAAGAGACCCAGTACTTC	36								CASSLDRAGAEETQYF		:::::::::0:-3:14:20:-6:-2:28:31:-3:48:::	TLML_29_	RNA
4220	CLONES_TRBTLML_29__baseline_TCR-JV_cDNA_18_CGACACAC_merged_170000.txt	5687	3	8.17261e-05	TGTGCCAGCAGTTTATGGGCGACTAGCGCGTCAGATACGCAGTATTTT	EEEEEEEEEEEEEEEEEEEEEEEEEEEEEEEEEEEEEEEEEEEEEEEE	TRBV28*00(893.3)	TRBD2*00(40)	TRBJ2-3*00(225)		564|581|601|0|17||85.0	18|26|48|20|28||40.0	24|41|69|31|48||85.0												TGTGCCAGCAGTTTATGGGCGACTAGCGCGTCAGATACGCAGTATTTT	36								CASSLWATSASDTQYF		:::::::::0:0:17:20:-2:-6:28:31:-4:48:::	TLML_29_	RNA
4221	CLONES_TRBTLML_29__baseline_TCR-JV_cDNA_18_CGACACAC_merged_170000.txt	5688	3	8.17261e-05	TGTGCCAGCAGTTTAGCCCCGGTTGGGAGCACCGGGGAGCTGTTTTTT	EEEEEEEEEEEEEEEEEEEEEEEEEEEEEEEEEEEEEEEEEEEEEEEE	TRBV27*00(935)	TRBD1*00(25),TRBD2*00(25)	TRBJ2-2*00(130)		556|571|593|0|15||75.0	0|5|36|15|20||25.0;13|18|48|17|22||25.0	24|43|71|29|48||95.0												TGTGCCAGCAGTTTAGCCCCGGTTGGGAGCACCGGGGAGCTGTTTTTT	36								CASSLAPVGSTGELFF		:::::::::0:-2:15:15:12:-19:20:29:-4:48:::	TLML_29_	RNA
4222	CLONES_TRBTLML_29__baseline_TCR-JV_cDNA_18_CGACACAC_merged_170000.txt	5689	3	8.17261e-05	TGTGCCAGCAGTTTAGGGGTTCCTCCGAACACCGGGGAGCTGTTTTTT	EEEEEEEEEEEEEEEEEEEEEEEEEEEEEEEEEEEEEEEEEEEEEEEE	TRBV12-3*00(225),TRBV12-4*00(225)		TRBJ2-2*00(255)		530|546|567|0|16||80.0;530|546|567|0|16||80.0		20|43|71|25|48||115.0												TGTGCCAGCAGTTTAGGGGTTCCTCCGAACACCGGGGAGCTGTTTTTT	36								CASSLGVPPNTGELFF		:::::::::0:-1:16:::::25:0:48:::	TLML_29_	RNA
4223	CLONES_TRBTLML_29__baseline_TCR-JV_cDNA_18_CGACACAC_merged_170000.txt	5690	3	8.17261e-05	TGTGCCAGCAGTTTAACAGGGTTGGGGAATTACAATGAGCAGTTCTTC	EEEEEEEEEEEEEEEEEEEEEEEEEEEEEEEEEEEEEEEEEEEEEEEE	TRBV7-3*00(179)		TRBJ2-1*00(230)		540|557|577|0|17|SC551T|69.0		24|42|70|30|48||90.0												TGTGCCAGCAGTTTAACAGGGTTGGGGAATTACAATGAGCAGTTCTTC	36								CASSLTGLGNYNEQFF		:::::::::0:0:17:::::30:-4:48:::	TLML_29_	RNA
4224	CLONES_TRBTLML_29__baseline_TCR-JV_cDNA_18_CGACACAC_merged_170000.txt	5691	3	8.17261e-05	TGTGCCAGCAGTTCCCTGGCTAGCGGGTCCCTTAATGAGCAGTTCTTC	EEEEEEEEEEEEEEEEEEEEEEEEEEEEEEEEEEEEEEEEEEEEEEEE	TRBV27*00(345)	TRBD2*00(40)	TRBJ2-1*00(215)		556|569|593|0|13||65.0	20|28|48|19|27||40.0	27|42|70|33|48||75.0												TGTGCCAGCAGTTCCCTGGCTAGCGGGTCCCTTAATGAGCAGTTCTTC	36								CASSSLASGSLNEQFF		:::::::::0:-4:13:19:-4:-4:27:33:-7:48:::	TLML_29_	RNA
4225	CLONES_TRBTLML_29__baseline_TCR-JV_cDNA_18_CGACACAC_merged_170000.txt	5692	3	8.17261e-05	TGTGCCAGCAGTTCCCGGGACAGGGGGTACGGAAACACCATATATTTT	EEEEEEEEEEEEEEEEEEEEEEEEEEEEEEEEEEEEEEEEEEEEEEEE	TRBV28*00(285)	TRBD1*00(70)	TRBJ1-3*00(230)		564|577|601|0|13||65.0	9|23|36|13|27||70.0	24|42|70|30|48||90.0												TGTGCCAGCAGTTCCCGGGACAGGGGGTACGGAAACACCATATATTTT	36								CASSSRDRGYGNTIYF		:::::::::0:-4:13:13:3:-1:27:30:-4:48:::	TLML_29_	RNA
4226	CLONES_TRBTLML_29__baseline_TCR-JV_cDNA_18_CGACACAC_merged_170000.txt	5693	3	8.17261e-05	TGTGCCAGCAGTTCGGAGCAAGTAAGGCTGGTTTCACCCCTCCACTTT	EEEEEEEEEEEEEEEEEEEEEEEEEEEEEEEEEEEEEEEEEEEEEEEE	TRBV28*00(155)		TRBJ1-6*00(204)		564|577|601|0|13||65.0		29|45|73|32|48||80.0												TGTGCCAGCAGTTCGGAGCAAGTAAGGCTGGTTTCACCCCTCCACTTT	36								CASSSEQVRLVSPLHF		:::::::::0:-4:13:::::32:-9:48:::	TLML_29_	RNA
4227	CLONES_TRBTLML_29__baseline_TCR-JV_cDNA_18_CGACACAC_merged_170000.txt	5694	3	8.17261e-05	TGTGCCAGCAGTTATCTTTTGGGACAGACGAACACTGAAGCTTTCTTT	EEEEEEEEEEEEEEEEEEEEEEEEEEEEEEEEEEEEEEEEEEEEEEEE	TRBV28*00(390)	TRBD1*00(35)	TRBJ1-1*00(235)		564|577|601|0|13||65.0	12|19|36|20|27||35.0	21|40|68|29|48||95.0												TGTGCCAGCAGTTATCTTTTGGGACAGACGAACACTGAAGCTTTCTTT	36								CASSYLLGQTNTEAFF		:::::::::0:-4:13:20:0:-5:27:29:-1:48:::	TLML_29_	RNA
4228	CLONES_TRBTLML_29__baseline_TCR-JV_cDNA_18_CGACACAC_merged_170000.txt	5695	3	8.17261e-05	TGTGCCAGCAGTTACTCGTCGTCAGGGTTAGGGTACGAGCAGTACTTC	EEEEEEEEEEEEEEEEEEEEEAEEEEEEEEEEEEEEEEEEEEEEEEEE	TRBV6-5*00(375),TRBV6-6*00(327),TRBV6-8*00(327)	TRBD1*00(25)	TRBJ2-7*00(215)		519|537|556|0|18||90.0;516|534|553|0|18||90.0;512|530|549|0|18||90.0	16|21|36|22|27||25.0	24|39|67|33|48||75.0												TGTGCCAGCAGTTACTCGTCGTCAGGGTTAGGGTACGAGCAGTACTTC	32								CASSYSSSGLGYEQYF		:::::::::0:1:18:22:-4:-3:27:33:-4:48:::	TLML_29_	RNA
4229	CLONES_TRBTLML_29__baseline_TCR-JV_cDNA_18_CGACACAC_merged_170000.txt	5696	3	8.17261e-05	TGTGCCAGCAGTTACTCGGTCTCTAGGAGCACAGATACGCAGTATTTT	EEEEEEEEEEEEEEEEEEEEEEEEEEEEEEEEEEEEEEEEEEEEEEAA	TRBV6-5*00(800)		TRBJ2-3*00(120)		519|537|556|0|18||90.0		20|41|69|27|48||105.0												TGTGCCAGCAGTTACTCGGTCTCTAGGAGCACAGATACGCAGTATTTT	32								CASSYSVSRSTDTQYF		:::::::::0:1:18:::::27:0:48:::	TLML_29_	RNA
4230	CLONES_TRBTLML_29__baseline_TCR-JV_cDNA_18_CGACACAC_merged_170000.txt	5697	3	8.17261e-05	TGTGCCAGCAGTTACGTTGGAAGCTCTGGGGCCAACGTCCTGACTTTC	EEEEEEEEEEEEEEEEEEEEEEEEEEEEEEEEEEEEEEEEEEEEEEEE	TRBV6-2*00(374.7),TRBV6-3*00(374.7)		TRBJ2-6*00(275)		516|531|553|0|15||75.0;516|531|553|0|15||75.0		18|45|73|21|48||135.0												TGTGCCAGCAGTTACGTTGGAAGCTCTGGGGCCAACGTCCTGACTTTC	36								CASSYVGSSGANVLTF		:::::::::0:-2:15:::::21:2:48:::	TLML_29_	RNA
4231	CLONES_TRBTLML_29__baseline_TCR-JV_cDNA_18_CGACACAC_merged_170000.txt	5698	3	8.17261e-05	TGTGCCAGCAGTCCCCCATCCAGCGGGGTCTACAATGAGCAGTTCTTC	EEEEEEEEEEEEEEEEEEEEEEEEEEEEEEEEEEEEEEEEEEEEEEEE	TRBV28*00(695)	TRBD2*00(30)	TRBJ2-1*00(235)		564|576|601|0|12||60.0	22|28|48|21|27||30.0	23|42|70|29|48||95.0												TGTGCCAGCAGTCCCCCATCCAGCGGGGTCTACAATGAGCAGTTCTTC	36								CASSPPSSGVYNEQFF		:::::::::0:-5:12:21:-6:-4:27:29:-3:48:::	TLML_29_	RNA
4232	CLONES_TRBTLML_29__baseline_TCR-JV_cDNA_18_CGACACAC_merged_170000.txt	5699	3	8.17261e-05	TGTGCCAGCAGTCCCCGGGGACAGGCTAGCACAGATACGCAGTATTTT	AEEEEEEEEEEEEEAEEEEEEEEEEEEEEEEEEEEEEEEEEEEEEEEE	TRBV6-6*00(654.7)	TRBD1*00(35),TRBD2*00(30)	TRBJ2-3*00(260)		516|528|553|0|12||60.0	12|19|36|17|24||35.0;13|19|48|13|19||30.0	17|41|69|24|48||120.0												TGTGCCAGCAGTCCCCGGGGACAGGCTAGCACAGATACGCAGTATTTT	32								CASSPRGQASTDTQYF		:::::::::0:-5:12:17:0:-5:24:24:3:48:::	TLML_29_	RNA
4233	CLONES_TRBTLML_29__baseline_TCR-JV_cDNA_18_CGACACAC_merged_170000.txt	5700	3	8.17261e-05	TGTGCCAGCAGTCCACGCAAGGGAGGGTCGGCCAACGTCCTGACTTTC	EEEEEEEEEEEEEEEEEEEEEEEEEEEEEEEEEEEEEEEEEEEEEEEE	TRBV28*00(200)	TRBD2*00(35)	TRBJ2-6*00(235)		564|576|601|0|12||60.0	25|32|48|20|27||35.0	26|45|73|29|48||95.0												TGTGCCAGCAGTCCACGCAAGGGAGGGTCGGCCAACGTCCTGACTTTC	36								CASSPRKGGSANVLTF		:::::::::0:-5:12:20:-9:0:27:29:-6:48:::	TLML_29_	RNA
4234	CLONES_TRBTLML_29__baseline_TCR-JV_cDNA_18_CGACACAC_merged_170000.txt	5701	3	8.17261e-05	TGTGCCAGCAGTCATACTCGGGACTTCACTAACAATGAGCAGTTCTTC	EEEEEEEEEEEEEEEEEEEEEEEEEEEEEEEEEEEEEEEEEEEEEEEE	TRBV28*00(155)	TRBD2*00(35),TRBD1*00(30)	TRBJ2-1*00(225)		564|576|601|0|12||60.0	15|22|48|18|25||35.0;11|17|36|18|24||30.0	25|42|70|31|48||85.0												TGTGCCAGCAGTCATACTCGGGACTTCACTAACAATGAGCAGTTCTTC	36								CASSHTRDFTNNEQFF		:::::::::0:-5:12:18:1:-10:25:31:-5:48:::	TLML_29_	RNA
4235	CLONES_TRBTLML_29__baseline_TCR-JV_cDNA_18_CGACACAC_merged_170000.txt	5702	3	8.17261e-05	TGTGCCAGCAGTGGTTGGGGGACTAGCGGCACAGATACGCAGTATTTT	EEEEEEEEEEEEEEEEEEEEEEEEEEEEEEEEEEEEEEEEEEEEEEEE	TRBV12-3*00(735),TRBV12-4*00(735)	TRBD2*00(50)	TRBJ2-3*00(240)		530|542|567|0|12||60.0;530|542|567|0|12||60.0	16|26|48|18|28||50.0	21|41|69|28|48||100.0												TGTGCCAGCAGTGGTTGGGGGACTAGCGGCACAGATACGCAGTATTTT	36								CASSGWGTSGTDTQYF		:::::::::0:-5:12:18:0:-6:28:28:-1:48:::	TLML_29_	RNA
4236	CLONES_TRBTLML_29__baseline_TCR-JV_cDNA_18_CGACACAC_merged_170000.txt	5703	3	8.17261e-05	TGTGCCAGCAGTGACTCAGGGTCCGGGCCTGCAGATACGCAGTATTTT	EEEEEEEEEEEEEEEEEEEEEEEEEEEEEEEEEEEEEEEEEEEEEEEE	TRBV6-4*00(320)	TRBD1*00(25),TRBD2*00(25)	TRBJ2-3*00(225)		518|535|555|0|17||85.0	10|15|36|22|27||25.0;14|19|48|22|27||25.0	24|41|69|31|48||85.0												TGTGCCAGCAGTGACTCAGGGTCCGGGCCTGCAGATACGCAGTATTTT	36								CASSDSGSGPADTQYF		:::::::::0:0:17:22:2:-9:27:31:-4:48:::	TLML_29_	RNA
4237	CLONES_TRBTLML_29__baseline_TCR-JV_cDNA_18_CGACACAC_merged_170000.txt	5704	3	8.17261e-05	TGTGCCAGCAGTGAAGTTTACGGGATCACTTCCTACGAGCAGTACTTC	EEEEEEEEEEEEEEEEEEEEEEEEEEEEEEEEEEEEEEEEEEEEEEEE	TRBV6-1*00(489)	TRBD1*00(25),TRBD2*00(25)	TRBJ2-7*00(84)		516|532|553|0|16||80.0	11|16|36|20|25||25.0;15|20|48|20|25||25.0	21|39|67|30|48||90.0												TGTGCCAGCAGTGAAGTTTACGGGATCACTTCCTACGAGCAGTACTTC	36								CASSEVYGITSYEQYF		:::::::::0:-1:16:20:1:-8:25:30:-1:48:::	TLML_29_	RNA
4238	CLONES_TRBTLML_29__baseline_TCR-JV_cDNA_18_CGACACAC_merged_170000.txt	5705	3	8.17261e-05	TGTGCCAGCAGTATTCCCGCCGGGACTGGAAATTCACCCCTCCACTTT	EEEEEEEEEEEEEEEEEEEEEEEEEEEEEEEEEEEEEEEEEEEEEEEE	TRBV2*00(230)	TRBD2*00(40),TRBD1*00(35)	TRBJ1-6*00(230)		518|530|555|0|12||60.0	14|22|48|19|27||40.0;10|17|36|19|26||35.0	27|45|73|30|48||90.0												TGTGCCAGCAGTATTCCCGCCGGGACTGGAAATTCACCCCTCCACTTT	36								CASSIPAGTGNSPLHF		:::::::::0:-5:12:19:2:-10:27:30:-7:48:::	TLML_29_	RNA
4239	CLONES_TRBTLML_29__baseline_TCR-JV_cDNA_18_CGACACAC_merged_170000.txt	5706	3	8.17261e-05	TGTGCCAGCAGTACCCCCAGACAGGGGATTACAGATACGCAGTATTTT	EEEEEEEEEEEEEEEEEEEEEEEEEEEEEEEEEEEEEEEEEEEEEEEE	TRBV5-4*00(507),TRBV5-8*00(459)	TRBD1*00(40)	TRBJ2-3*00(88)		549|560|585|0|11||55.0;551|562|587|0|11||55.0	14|22|36|19|27||40.0	23|41|69|30|48||90.0												TGTGCCAGCAGTACCCCCAGACAGGGGATTACAGATACGCAGTATTTT	36								CASSTPRQGITDTQYF		:::::::::0:-5:11:19:-2:-2:27:30:-3:48:::	TLML_29_	RNA
4240	CLONES_TRBTLML_29__baseline_TCR-JV_cDNA_18_CGACACAC_merged_170000.txt	5707	3	8.17261e-05	TGTGCCAGCAGTACAAGCTCCTGGACAGGTCACAATGAGCAGTTCTTC	EEEEEEEEEEEEEEEEEEEEEEEEEEEEEEEEEEEEEEEEEEEEEEEE	TRBV12-3*00(509.7),TRBV12-4*00(509.7)	TRBD1*00(35)	TRBJ2-1*00(225)		530|542|567|0|12||60.0;530|542|567|0|12||60.0	13|20|36|22|29||35.0	25|42|70|31|48||85.0												TGTGCCAGCAGTACAAGCTCCTGGACAGGTCACAATGAGCAGTTCTTC	36								CASSTSSWTGHNEQFF		:::::::::0:-5:12:22:-1:-4:29:31:-5:48:::	TLML_29_	RNA
4241	CLONES_TRBTLML_29__baseline_TCR-JV_cDNA_18_CGACACAC_merged_170000.txt	5708	3	8.17261e-05	TGTGCCAGCAGCTTCGGTGCTAACTCTGGGGCCAACGTCCTGACTTTC	EEEEEEEEEEEEEEEEEEEEEEEEEEEEEE<AEEEEEEEAEEEEEEEE	TRBV7-6*00(525),TRBV7-7*00(477)		TRBJ2-6*00(259.7)		576|590|613|0|14||70.0;585|599|622|0|14||70.0		20|45|73|23|48||125.0												TGTGCCAGCAGCTTCGGTGCTAACTCTGGGGCCAACGTCCTGACTTTC	27								CASSFGANSGANVLTF		:::::::::0:-3:14:::::23:0:48:::	TLML_29_	RNA
4242	CLONES_TRBTLML_29__baseline_TCR-JV_cDNA_18_CGACACAC_merged_170000.txt	5709	3	8.17261e-05	TGTGCCAGCAGCTTGTCTCTAGCGGCAGGCACAGATACGCAGTATTTT	EEEEEEEEEEEEEEEEEEEEEEEEEEEEEEEEEEEEEEEEEEEEEEEE	TRBV5-4*00(469.3),TRBV5-8*00(421.3)		TRBJ2-3*00(220)		549|583|585|0|35|SG564TI566TSA567TST571GST574A|85.0;551|585|587|0|35|SG566TI568TSA569TST573GST576A|85.0		21|41|69|28|48||100.0												TGTGCCAGCAGCTTGTCTCTAGCGGCAGGCACAGATACGCAGTATTTT	36								CASSLSLAAGTDTQYF		:::::::::0:18:35:::::28:-1:48:::	TLML_29_	RNA
4243	CLONES_TRBTLML_29__baseline_TCR-JV_cDNA_18_CGACACAC_merged_170000.txt	5710	3	8.17261e-05	TGTGCCAGCAGCTTGGGGTCTAGCGGGAGGACCCACGAGCAGTACTTC	AAEEEEEEEEEEEEEEEEEEEEEEEEEEEEEEEEEEEEEEEEEEEEEE	TRBV5-5*00(95),TRBV5-8*00(95),TRBV7-9*00(85)	TRBD2*00(59)	TRBJ2-7*00(210)		549|565|585|0|16||80.0;551|567|587|0|16||80.0;556|570|593|0|14||70.0	20|35|48|19|34|SG31A|59.0	25|39|67|34|48||70.0												TGTGCCAGCAGCTTGGGGTCTAGCGGGAGGACCCACGAGCAGTACTTC	32								CASSLGSSGRTHEQYF		:::::::::0:0:16:19:-4:3:34:34:-5:48:::	TLML_29_	RNA
4244	CLONES_TRBTLML_29__baseline_TCR-JV_cDNA_18_CGACACAC_merged_170000.txt	5711	3	8.17261e-05	TGTGCCAGCAGCTTGGATGGAGCGGTAGGGGCCAACGTCCTGACTTTC	EEEEEEEEEEEEEEEEEEEEEEEEEEEEEEEEEEEEEEEEEEEEEEEE	TRBV27*00(490)	TRBD2*00(25)	TRBJ2-6*00(245)		556|567|593|0|11||55.0	22|27|48|20|25||25.0	24|45|73|27|48||105.0												TGTGCCAGCAGCTTGGATGGAGCGGTAGGGGCCAACGTCCTGACTTTC	36								CASSLDGAVGANVLTF		:::::::::0:-6:11:20:-6:-5:25:27:-4:48:::	TLML_29_	RNA
4245	CLONES_TRBTLML_29__baseline_TCR-JV_cDNA_18_CGACACAC_merged_170000.txt	5712	3	8.17261e-05	TGTGCCAGCAGCTTGACGCTAGCGGGAGGGAACGGGGAGCTGTTTTTT	EEEEEEEEEEEEEEEEEEEEEEEEEEEEEEEEEEEEEEEEEEEEEEEE	TRBV5-5*00(615)	TRBD2*00(60)	TRBJ2-2*00(220)		549|564|585|0|15||75.0	20|32|48|18|30||60.0	27|43|71|32|48||80.0												TGTGCCAGCAGCTTGACGCTAGCGGGAGGGAACGGGGAGCTGTTTTTT	36								CASSLTLAGGNGELFF		:::::::::0:-1:15:18:-4:0:30:32:-7:48:::	TLML_29_	RNA
4246	CLONES_TRBTLML_29__baseline_TCR-JV_cDNA_18_CGACACAC_merged_170000.txt	5713	3	8.17261e-05	TGTGCCAGCAGCTTAGTCGGGGGACAGCTCTACAATGAGCAGTTCTTC	EEEEEEEEEEEEEEEEEEEEEEEEEEEEEEEEEEEEEEEEEEEEEEEE	TRBV7-9*00(330)	TRBD1*00(35)	TRBJ2-1*00(235)		556|572|593|0|16||80.0	12|19|36|20|27||35.0	23|42|70|29|48||95.0												TGTGCCAGCAGCTTAGTCGGGGGACAGCTCTACAATGAGCAGTTCTTC	36								CASSLVGGQLYNEQFF		:::::::::0:-1:16:20:0:-5:27:29:-3:48:::	TLML_29_	RNA
4247	CLONES_TRBTLML_29__baseline_TCR-JV_cDNA_18_CGACACAC_merged_170000.txt	5714	3	8.17261e-05	TGTGCCAGCAGCTTAGTCGACTGGGGTGGGGGCACTGAAGCTTTCTTT	EEEEEEEEEEEEEEEEEEEEEEEEEEEEEEEEEEEEEEEEEEEEEEEE	TRBV7-2*00(404)	TRBD1*00(25)	TRBJ1-1*00(214.7)		580|596|617|0|16||80.0	18|23|36|27|32||25.0	24|40|68|32|48||80.0												TGTGCCAGCAGCTTAGTCGACTGGGGTGGGGGCACTGAAGCTTTCTTT	36								CASSLVDWGGGTEAFF		:::::::::0:-1:16:27:-6:-1:32:32:-4:48:::	TLML_29_	RNA
4248	CLONES_TRBTLML_29__baseline_TCR-JV_cDNA_18_CGACACAC_merged_170000.txt	5715	3	8.17261e-05	TGTGCCAGCAGCTTAGGGGGACGGGGGCGCTGGGATGGCTACACCTTC	EEEEEEEEEEEEEEEEEEEEEEEEEEEEEEEEEEEEEEEEEEEEEEEE	TRBV11-2*00(373.3),TRBV11-3*00(341.3)	TRBD1*00(44)	TRBJ1-2*00(210)		522|538|559|0|16||80.0;521|537|558|0|16||80.0	12|26|36|17|30|DA17|44.0	26|40|68|34|48||70.0												TGTGCCAGCAGCTTAGGGGGACGGGGGCGCTGGGATGGCTACACCTTC	36								CASSLGGRGRWDGYTF		:::::::::0:-1:16:17:0:2:30:34:-6:48:::	TLML_29_	RNA
4249	CLONES_TRBTLML_29__baseline_TCR-JV_cDNA_18_CGACACAC_merged_170000.txt	5716	3	8.17261e-05	TGTGCCAGCAGCTTAGGGACTCCCATTGGGACCAATGAGCAGTTCTTC	EEEEEEEEEEEEEEEEEEEEEEEEEEEEEEEEEEEEEEEEEEEEEEEE	TRBV7-2*00(584.3)	TRBD1*00(25),TRBD2*00(25)	TRBJ2-1*00(220)		580|596|617|0|16||80.0	12|17|36|27|32||25.0;2|7|48|19|24||25.0	26|42|70|32|48||80.0												TGTGCCAGCAGCTTAGGGACTCCCATTGGGACCAATGAGCAGTTCTTC	36								CASSLGTPIGTNEQFF		:::::::::0:-1:16:27:0:-7:32:32:-6:48:::	TLML_29_	RNA
4250	CLONES_TRBTLML_29__baseline_TCR-JV_cDNA_18_CGACACAC_merged_170000.txt	5717	3	8.17261e-05	TGTGCCAGCAGCTTAGGAGGACAGGGCGGCAATCAGCCCCAGCATTTT	EEEEEEEEEEEEEEEEEEEEEEEEEEEEEEEEEEEEEEEEEEEEEEEE	TRBV7-9*00(300)	TRBD1*00(40)	TRBJ1-5*00(240)		556|572|593|0|16||80.0	13|21|36|18|26||40.0	22|42|70|28|48||100.0												TGTGCCAGCAGCTTAGGAGGACAGGGCGGCAATCAGCCCCAGCATTTT	36								CASSLGGQGGNQPQHF		:::::::::0:-1:16:18:-1:-3:26:28:-2:48:::	TLML_29_	RNA
4251	CLONES_TRBTLML_29__baseline_TCR-JV_cDNA_18_CGACACAC_merged_170000.txt	5718	3	8.17261e-05	TGTGCCAGCAGCTTAGGAAGGATGGTAACCGCGGAGACCCAGTACTTC	EEEEEEEEEEEEEEEEEEEEEEEEEEEEEEEEEEEEEEEEEEEEEEEE	TRBV7-6*00(110),TRBV7-7*00(110)		TRBJ2-5*00(215)		576|592|613|0|16||80.0;585|601|622|0|16||80.0		25|40|68|33|48||75.0												TGTGCCAGCAGCTTAGGAAGGATGGTAACCGCGGAGACCCAGTACTTC	36								CASSLGRMVTAETQYF		:::::::::0:-1:16:::::33:-5:48:::	TLML_29_	RNA
4252	CLONES_TRBTLML_29__baseline_TCR-JV_cDNA_18_CGACACAC_merged_170000.txt	5719	3	8.17261e-05	TGTGCCAGCAGCTTAGAACAAGGTCGATTACACAATGAGCAGTTCTTC	EEEEEEEEEEEEEEEEEEEEEEEEEEEEEEEEEEEEEEEEEEEEEEEE	TRBV7-8*00(160),TRBV11-2*00(149),TRBV11-3*00(149),TRBV7-2*00(144)		TRBJ2-1*00(225)		567|583|604|0|16||80.0;522|539|559|0|17||85.0;521|538|558|0|17||85.0;580|596|617|0|16||80.0		25|42|70|31|48||85.0												TGTGCCAGCAGCTTAGAACAAGGTCGATTACACAATGAGCAGTTCTTC	36								CASSLEQGRLHNEQFF		:::::::::0:-1:16:::::31:-5:48:::	TLML_29_	RNA
4253	CLONES_TRBTLML_29__baseline_TCR-JV_cDNA_18_CGACACAC_merged_170000.txt	5720	3	8.17261e-05	TGTGCCAGCAGCTTAACAGTTAGCTCCATAGGGGAGACCCAGTACTTC	EEEEEEEEEEEEEEEEEEEEEEEEEEEEEEEEEEEEEEEEEEEEEEEE	TRBV11-2*00(595),TRBV11-3*00(563),TRBV11-1*00(547)		TRBJ2-5*00(209.7)		522|537|559|0|15||75.0;521|536|558|0|15||75.0;531|546|568|0|15||75.0		25|40|68|33|48||75.0												TGTGCCAGCAGCTTAACAGTTAGCTCCATAGGGGAGACCCAGTACTTC	36								CASSLTVSSIGETQYF		:::::::::0:-2:15:::::33:-5:48:::	TLML_29_	RNA
4254	CLONES_TRBTLML_29__baseline_TCR-JV_cDNA_18_CGACACAC_merged_170000.txt	5721	3	8.17261e-05	TGTGCCAGCAGCTTAAACCGTATAGGTTCGGGCGAAAAACTGTTTTTT	EEEEEEEEEEEEEEEEEEEEEEEEEEEEEEEEEEEEEEEEEEEEEEEE	TRBV11-1*00(145),TRBV7-9*00(145),TRBV11-3*00(129),TRBV7-2*00(129)		TRBJ1-4*00(215)		531|546|568|0|15||75.0;556|571|593|0|15||75.0;521|536|558|0|15||75.0;580|595|617|0|15||75.0		28|43|71|33|48||75.0												TGTGCCAGCAGCTTAAACCGTATAGGTTCGGGCGAAAAACTGTTTTTT	36								CASSLNRIGSGEKLFF		:::::::::0:-2:15:::::33:-8:48:::	TLML_29_	RNA
4255	CLONES_TRBTLML_29__baseline_TCR-JV_cDNA_18_CGACACAC_merged_170000.txt	5722	3	8.17261e-05	TGTGCCAGCAGCTCCCGGGACAACGGAATCACAGATACGCAGTATTTT	AAEEEEEEEEEEEEEEEEEEEEEEEEEEEEEEEEEEEEEEEEEEEEEE	TRBV7-1*00(85),TRBV11-2*00(80),TRBV11-3*00(80),TRBV5-7*00(80)	TRBD1*00(40),TRBD2*00(35)	TRBJ2-3*00(235)		572|586|609|0|14||70.0;522|535|559|0|13||65.0;521|534|558|0|13||65.0;551|564|587|0|13||65.0	10|18|36|14|22||40.0;14|21|48|14|21||35.0	22|41|69|29|48||95.0												TGTGCCAGCAGCTCCCGGGACAACGGAATCACAGATACGCAGTATTTT	32								CASSSRDNGITDTQYF		:::::::::0:-3:14:14:2:-6:22:29:-2:48:::	TLML_29_	RNA
4256	CLONES_TRBTLML_29__baseline_TCR-JV_cDNA_18_CGACACAC_merged_170000.txt	5723	3	8.17261e-05	TGTGCCAGCAGCTCCAGACCGGGACACGCACCAGAGACCCAGTACTTC	EEEEEEEEEEEEEEEEEEEEEEEEEEEEEEEEEEEEEEEEEEEEEEEE	TRBV7-9*00(475)	TRBD1*00(40),TRBD2*00(35)	TRBJ2-5*00(220)		556|569|593|0|13||65.0	10|18|36|18|26||40.0;14|21|48|18|25||35.0	24|40|68|32|48||80.0												TGTGCCAGCAGCTCCAGACCGGGACACGCACCAGAGACCCAGTACTTC	36								CASSSRPGHAPETQYF		:::::::::0:-4:13:18:2:-6:26:32:-4:48:::	TLML_29_	RNA
4257	CLONES_TRBTLML_29__baseline_TCR-JV_cDNA_18_CGACACAC_merged_170000.txt	5724	3	8.17261e-05	TGTGCCAGCAGCTCGGACAGGGGGCAAACTAATGAAAAACTGTTTTTT	EEEEEEEEEEEEEEEEEEEEEEEEEEEEEEEEEEEEEEEEEEEEEEEE	TRBV11-1*00(135),TRBV7-9*00(135),TRBV5-5*00(119),TRBV5-8*00(119),TRBV7-2*00(119)	TRBD1*00(55)	TRBJ1-4*00(244.7)		531|544|568|0|13||65.0;556|569|593|0|13||65.0;549|562|585|0|13||65.0;551|564|587|0|13||65.0;580|593|617|0|13||65.0	13|24|36|14|25||55.0	21|43|71|26|48||110.0												TGTGCCAGCAGCTCGGACAGGGGGCAAACTAATGAAAAACTGTTTTTT	36								CASSSDRGQTNEKLFF		:::::::::0:-4:13:14:-1:0:25:26:-1:48:::	TLML_29_	RNA
4258	CLONES_TRBTLML_29__baseline_TCR-JV_cDNA_18_CGACACAC_merged_170000.txt	5725	3	8.17261e-05	TGTGCCAGCAGCTCACCCCTAGCGGGAGGTGTTAATGAGCAGTTCTTC	EEEEEEEEEEEEEEEEEEEEEEEEEEEEEEEEEEEEEEEEEEEEEEEE	TRBV5-4*00(135),TRBV5-5*00(135),TRBV5-8*00(135),TRBV4-2*00(130),TRBV7-9*00(119)	TRBD2*00(55)	TRBJ2-1*00(215)		549|562|585|0|13||65.0;549|562|585|0|13||65.0;551|564|587|0|13||65.0;537|549|574|0|12||60.0;556|569|593|0|13||65.0	20|31|48|18|29||55.0	27|42|70|33|48||75.0												TGTGCCAGCAGCTCACCCCTAGCGGGAGGTGTTAATGAGCAGTTCTTC	36								CASSSPLAGGVNEQFF		:::::::::0:-3:13:18:-4:-1:29:33:-7:48:::	TLML_29_	RNA
4259	CLONES_TRBTLML_29__baseline_TCR-JV_cDNA_18_CGACACAC_merged_170000.txt	5726	3	8.17261e-05	TGTGCCAGCAGCTCAGGCGGGGGGGGCTTTGAAGAGACCCAGTACTTC	EEEEEEEEEEEEEEEEEEEEEEEEEEEEEEEEEEEEEEEEEEEEEEEE	TRBV5-4*00(520)	TRBD1*00(30),TRBD2*00(29)	TRBJ2-5*00(150)		549|562|585|0|13||65.0	18|24|36|21|27||30.0;23|32|48|16|25|SA28G|29.0	23|40|68|31|48||85.0												TGTGCCAGCAGCTCAGGCGGGGGGGGCTTTGAAGAGACCCAGTACTTC	36								CASSSGGGGFEETQYF		:::::::::0:-3:13:21:-6:0:27:31:-3:48:::	TLML_29_	RNA
4260	CLONES_TRBTLML_29__baseline_TCR-JV_cDNA_18_CGACACAC_merged_170000.txt	5727	3	8.17261e-05	TGTGCCAGCAGCTATGGAAAAGGGGCGACGGACACTGAAGCTTTCTTT	EEEEEEEEEEEEEEEEEEEEEEEEEEEEEEEEEEEEEEEEEEEEEEEE	TRBV11-2*00(225)	TRBD1*00(30)	TRBJ1-1*00(225)		522|535|559|0|13||65.0	19|25|36|21|27||30.0	23|40|68|31|48||85.0												TGTGCCAGCAGCTATGGAAAAGGGGCGACGGACACTGAAGCTTTCTTT	36								CASSYGKGATDTEAFF		:::::::::0:-4:13:21:-7:1:27:31:-3:48:::	TLML_29_	RNA
4261	CLONES_TRBTLML_29__baseline_TCR-JV_cDNA_18_CGACACAC_merged_170000.txt	5728	3	8.17261e-05	TGTGCCAGCAGCCTCCAGAAAGCTGCAACTAATGAAAAACTGTTTTTT	EEEEEEEEEEEEEEEEEEEEEEEEEEEEEEEEEEEEEEEEEEEEEEEE	TRBV11-1*00(130),TRBV7-9*00(130),TRBV4-2*00(119),TRBV7-2*00(114)		TRBJ1-4*00(265)		531|543|568|0|12||60.0;556|568|593|0|12||60.0;537|550|574|0|13||65.0;580|592|617|0|12||60.0		18|43|71|23|48||125.0												TGTGCCAGCAGCCTCCAGAAAGCTGCAACTAATGAAAAACTGTTTTTT	36								CASSLQKAATNEKLFF		:::::::::0:-5:12:::::23:2:48:::	TLML_29_	RNA
4262	CLONES_TRBTLML_29__baseline_TCR-JV_cDNA_18_CGACACAC_merged_170000.txt	5729	3	8.17261e-05	TGTGCCAGCAGCCTGGGACAGGGGACCACTGGAAACACCATATATTTT	EEEEEEEEEEEEEEEEEEEEEEEEEEEEEEEEEEEEEEEEEEEEEEEE	TRBV11-2*00(485),TRBV11-3*00(453),TRBV11-1*00(437)	TRBD1*00(50)	TRBJ1-3*00(240)		522|534|559|0|12||60.0;521|533|558|0|12||60.0;531|543|568|0|12||60.0	12|22|36|14|24||50.0	22|42|70|28|48||100.0												TGTGCCAGCAGCCTGGGACAGGGGACCACTGGAAACACCATATATTTT	36								CASSLGQGTTGNTIYF		:::::::::0:-5:12:14:0:-2:24:28:-2:48:::	TLML_29_	RNA
4263	CLONES_TRBTLML_29__baseline_TCR-JV_cDNA_18_CGACACAC_merged_170000.txt	5730	3	8.17261e-05	TGTGCCAGCAGCCTAGGCGGACTCTGGGGCACAGATACGCAGTATTTT	EEEEEEEEEEEEEEEEEEEEEEEEEEEEEEEEEEEEEEEEEEEEEEEE	TRBV7-2*00(388)	TRBD2*00(25)	TRBJ2-3*00(240)		580|596|617|0|16|ST592C|64.0	17|22|48|18|23||25.0	21|41|69|28|48||100.0												TGTGCCAGCAGCCTAGGCGGACTCTGGGGCACAGATACGCAGTATTTT	36								CASSLGGLWGTDTQYF		:::::::::0:-1:16:18:-1:-10:23:28:-1:48:::	TLML_29_	RNA
4264	CLONES_TRBTLML_29__baseline_TCR-JV_cDNA_18_CGACACAC_merged_170000.txt	5731	3	8.17261e-05	TGTGCCAGCAGCCTAACCCTCGGACTTGTCAGTCGTGAGCAGTTCTTC	EEEEEEEEEEEEEEEEEEEEEEEEEEEEEEEEEEEEEEEEEEEEEEEE	TRBV7-2*00(120)	TRBD2*00(25)	TRBJ2-1*00(205)		580|592|617|0|12||60.0	0|5|48|16|21||25.0	29|42|70|35|48||65.0												TGTGCCAGCAGCCTAACCCTCGGACTTGTCAGTCGTGAGCAGTTCTTC	36								CASSLTLGLVSREQFF		:::::::::0:-5:12:16:16:-27:21:35:-9:48:::	TLML_29_	RNA
4265	CLONES_TRBTLML_29__baseline_TCR-JV_cDNA_18_CGACACAC_merged_170000.txt	5732	3	8.17261e-05	TGTGCCAGCAGCCCTGGTAGACTAGTGTTCCCCAATGAGCAGTTCTTC	EEEEEEEEEEEEEEEEEEEEEEEEEEEEEEEEEEEEEEEEEEEEEEEE	TRBV4-2*00(345),TRBV4-3*00(329)	TRBD2*00(30)	TRBJ2-1*00(220)		537|550|574|0|13||65.0;537|550|574|0|13|SC539T|49.0	18|24|48|19|25||30.0	26|42|70|32|48||80.0												TGTGCCAGCAGCCCTGGTAGACTAGTGTTCCCCAATGAGCAGTTCTTC	36								CASSPGRLVFPNEQFF		:::::::::0:-4:13:19:-2:-8:25:32:-6:48:::	TLML_29_	RNA
4266	CLONES_TRBTLML_29__baseline_TCR-JV_cDNA_18_CGACACAC_merged_170000.txt	5733	3	8.17261e-05	TGTGCCAGCAGCCCCCTCTTGGGCCAGGGGGCAACTGAAGCTTTCTTT	EEEEEEEEEEEEEEEEEEEEEEEEEEEEEEEEEEEEEEEEEEEEEEEE	TRBV5-6*00(500),TRBV5-7*00(468),TRBV5-5*00(452)	TRBD1*00(44)	TRBJ1-1*00(215)		550|562|586|0|12||60.0;551|563|587|0|12||60.0;549|561|585|0|12||60.0	12|24|36|20|32|SA15C|44.0	25|40|68|33|48||75.0												TGTGCCAGCAGCCCCCTCTTGGGCCAGGGGGCAACTGAAGCTTTCTTT	36								CASSPLLGQGATEAFF		:::::::::0:-4:12:20:0:0:32:33:-5:48:::	TLML_29_	RNA
4267	CLONES_TRBTLML_29__baseline_TCR-JV_cDNA_18_CGACACAC_merged_170000.txt	5734	3	8.17261e-05	TGTGCCAGCAGCCCGCAACTAGACCCCACCTACAATGAGCAGTTCTTC	EEEEEEEEEEEEEEEEEEEEEEEEEEEEEEEEEEEEEEEEEEEAAAAA	TRBV7-2*00(954.7)	TRBD2*00(25)	TRBJ2-1*00(100)		580|592|617|0|12||60.0	19|24|48|17|22||25.0	22|42|70|28|48||100.0												TGTGCCAGCAGCCCGCAACTAGACCCCACCTACAATGAGCAGTTCTTC	32								CASSPQLDPTYNEQFF		:::::::::0:-5:12:17:-3:-8:22:28:-2:48:::	TLML_29_	RNA
4268	CLONES_TRBTLML_29__baseline_TCR-JV_cDNA_18_CGACACAC_merged_170000.txt	5735	3	8.17261e-05	TGTGCCAGCAGCCCACATACGGGACAGTTCAATCAGCCCCAGCATTTT	EEEEEEEEEEEEEEEEEEEEEEEEEEEEEEE<EEEEEEEEEEEEEEEE	TRBV7-2*00(345)	TRBD1*00(40)	TRBJ1-5*00(235)		580|592|617|0|12||60.0	11|19|36|19|27||40.0	23|42|70|29|48||95.0												TGTGCCAGCAGCCCACATACGGGACAGTTCAATCAGCCCCAGCATTTT	27								CASSPHTGQFNQPQHF		:::::::::0:-5:12:19:1:-5:27:29:-3:48:::	TLML_29_	RNA
4269	CLONES_TRBTLML_29__baseline_TCR-JV_cDNA_18_CGACACAC_merged_170000.txt	5736	3	8.17261e-05	TGTGCCAGCAGCCGCCTACTAGCGGGAGGGGGGAATGAGCAGTTCTTC	EEEEEEEEEEEEEEEEEEEEEEEEEEEEEEEEEEEEEEEEEEEEEEEE	TRBV3-1*00(290),TRBV3-2*00(290)	TRBD2*00(65)	TRBJ2-1*00(215)		543|556|580|0|13||65.0;543|556|580|0|13||65.0	19|32|48|17|30||65.0	27|42|70|33|48||75.0												TGTGCCAGCAGCCGCCTACTAGCGGGAGGGGGGAATGAGCAGTTCTTC	36								CASSRLLAGGGNEQFF		:::::::::0:-4:13:17:-3:0:30:33:-7:48:::	TLML_29_	RNA
4270	CLONES_TRBTLML_29__baseline_TCR-JV_cDNA_18_CGACACAC_merged_170000.txt	5737	3	8.17261e-05	TGTGCCAGCAGCCGATTCGGAGGATCTAGCACAGATACGCAGTATTTT	EEEEEEEEEEEEEEEEEEEEEEEEEEEEEEEEEEEEEEEEEEEEEEEE	TRBV11-2*00(444.3)	TRBD2*00(25)	TRBJ2-3*00(255)		522|534|559|0|12||60.0	26|31|48|18|23||25.0	18|41|69|25|48||115.0												TGTGCCAGCAGCCGATTCGGAGGATCTAGCACAGATACGCAGTATTTT	36								CASSRFGGSSTDTQYF		:::::::::0:-5:12:18:-10:-1:23:25:2:48:::	TLML_29_	RNA
4271	CLONES_TRBTLML_29__baseline_TCR-JV_cDNA_18_CGACACAC_merged_170000.txt	5738	3	8.17261e-05	TGTGCCAGCAGCCAGCATTTTAGCGGGGGTCCCTACGAGCAGTACTTC	EEEEEEEEEEEEEEEEEEEEEEEEEEEEEEEEEEEEEEEEEEEEEEEE	TRBV7-9*00(329.3)	TRBD2*00(35)	TRBJ2-7*00(225)		556|568|593|0|12||60.0	21|28|48|20|27||35.0	22|39|67|31|48||85.0												TGTGCCAGCAGCCAGCATTTTAGCGGGGGTCCCTACGAGCAGTACTTC	36								CASSQHFSGGPYEQYF		:::::::::0:-5:12:20:-5:-4:27:31:-2:48:::	TLML_29_	RNA
4272	CLONES_TRBTLML_29__baseline_TCR-JV_cDNA_18_CGACACAC_merged_170000.txt	5739	3	8.17261e-05	TGTGCCAGCAGCCAGAGGCTAGCGGGAGGGCGAGATACGCAGTATTTT	EEEEEEEEEEEEEEEEEEEEEEEEEEEEEEEEEEEEEEEEEEEEEEEE	TRBV7-9*00(395)	TRBD2*00(65)	TRBJ2-3*00(220)		556|568|593|0|12||60.0	20|33|48|18|31||65.0	25|41|69|32|48||80.0												TGTGCCAGCAGCCAGAGGCTAGCGGGAGGGCGAGATACGCAGTATTTT	36								CASSQRLAGGRDTQYF		:::::::::0:-5:12:18:-4:1:31:32:-5:48:::	TLML_29_	RNA
4273	CLONES_TRBTLML_29__baseline_TCR-JV_cDNA_18_CGACACAC_merged_170000.txt	5740	3	8.17261e-05	TGTGCCAGCAGCCAATCTATGGACAGCTCTGGAAACACCATATATTTT	EEEEEEEEEEEEEEEEEEEEEEEEEEEEEEEEEEEEEEEEEEEEEEEE	TRBV4-2*00(180),TRBV4-3*00(164)		TRBJ1-3*00(260)		537|552|574|0|15||75.0;537|552|574|0|15|SC539T|59.0		18|42|70|24|48||120.0												TGTGCCAGCAGCCAATCTATGGACAGCTCTGGAAACACCATATATTTT	36								CASSQSMDSSGNTIYF		:::::::::0:-2:15:::::24:2:48:::	TLML_29_	RNA
4274	CLONES_TRBTLML_29__baseline_TCR-JV_cDNA_18_CGACACAC_merged_170000.txt	5741	3	8.17261e-05	TGTGCCAGCAGCCAAGCCGAGGTCAGAAACACCGGGGAGCTGTTTTTT	EEEEEEEEEEEEEEEEEEEEEEEEEEEEEEEEEEEEEEEEEEEEEEEE	TRBV3-1*00(475),TRBV3-2*00(427)		TRBJ2-2*00(245)		543|559|580|0|16||80.0;543|559|580|0|16||80.0		22|43|71|27|48||105.0												TGTGCCAGCAGCCAAGCCGAGGTCAGAAACACCGGGGAGCTGTTTTTT	36								CASSQAEVRNTGELFF		:::::::::0:-1:16:::::27:-2:48:::	TLML_29_	RNA
4275	CLONES_TRBTLML_29__baseline_TCR-JV_cDNA_18_CGACACAC_merged_170000.txt	5742	3	8.17261e-05	TGTGCCAGCAGCCAAGGCGGTGGCTCGGGGGGCACTGAAGCTTTCTTT	EEEEEEEEEEEEEEEEEEEEEEEEEEEEEEEEEEEEEEEEEEEEEEEE	TRBV3-1*00(335),TRBV3-2*00(335)	TRBD1*00(25)	TRBJ1-1*00(220)		543|559|580|0|16||80.0;543|559|580|0|16||80.0	18|23|36|26|31||25.0	24|40|68|32|48||80.0												TGTGCCAGCAGCCAAGGCGGTGGCTCGGGGGGCACTGAAGCTTTCTTT	36								CASSQGGGSGGTEAFF		:::::::::0:-1:16:26:-6:-1:31:32:-4:48:::	TLML_29_	RNA
4276	CLONES_TRBTLML_29__baseline_TCR-JV_cDNA_18_CGACACAC_merged_170000.txt	5743	3	8.17261e-05	TGTGCCAGCAGCCAAGATTGGAGGGCAGGGTACCACGAGCAGTACTTC	EEEEEEEEEEEEEEEEEEEEEEEEEEEEEEEEEEEEEEEEEEEEEEEE	TRBV3-1*00(350),TRBV3-2*00(334)	TRBD2*00(35)	TRBJ2-7*00(210)		543|561|580|0|18||90.0;543|561|580|0|18||90.0	26|33|48|19|26||35.0	25|39|67|34|48||70.0												TGTGCCAGCAGCCAAGATTGGAGGGCAGGGTACCACGAGCAGTACTTC	36								CASSQDWRAGYHEQYF		:::::::::0:1:18:19:-10:1:26:34:-5:48:::	TLML_29_	RNA
4277	CLONES_TRBTLML_29__baseline_TCR-JV_cDNA_18_CGACACAC_merged_170000.txt	5744	3	8.17261e-05	TGTGCCAGCAGCGTCAGGGGTGGCATAGGTAATTCACCCCTCCACTTT	EEEEEEEEEEEEEEEEEEEEEEEEEEEEEEEEEEEEEEEEEEEEEEEE	TRBV7-6*00(365),TRBV7-7*00(333)	TRBD1*00(30)	TRBJ1-6*00(235)		576|588|613|0|12||60.0;585|597|622|0|12||60.0	16|22|36|14|20||30.0	26|45|73|29|48||95.0												TGTGCCAGCAGCGTCAGGGGTGGCATAGGTAATTCACCCCTCCACTTT	36								CASSVRGGIGNSPLHF		:::::::::0:-5:12:14:-4:-2:20:29:-6:48:::	TLML_29_	RNA
4278	CLONES_TRBTLML_29__baseline_TCR-JV_cDNA_18_CGACACAC_merged_170000.txt	5745	3	8.17261e-05	TGTGCCAGCAGCGTGGGGCAGGGGGGCGCCAAAAACATTCAGTACTTC	EEEEEEEEEEEEEEEEEEEEEEEEEEEEEEEEEEEEEEEEEEEEEEEE	TRBV9*00(380)	TRBD1*00(39)	TRBJ2-4*00(245)		559|573|595|0|14||70.0	12|23|36|14|25|SA15G|39.0	21|42|70|27|48||105.0												TGTGCCAGCAGCGTGGGGCAGGGGGGCGCCAAAAACATTCAGTACTTC	36								CASSVGQGGAKNIQYF		:::::::::0:-2:14:14:0:-1:25:27:-1:48:::	TLML_29_	RNA
4279	CLONES_TRBTLML_29__baseline_TCR-JV_cDNA_18_CGACACAC_merged_170000.txt	5746	3	8.17261e-05	TGTGCCAGCAGCGTGACCGGGACAGGAGGCTACAATGAGCAGTTCTTC	EEEEEEEEEEEEEEEEEEEEEEEEEEEEEEEEEEEEEEEEEEEEEEEE	TRBV6-6*00(710)	TRBD1*00(50)	TRBJ2-1*00(235)		516|527|553|0|11||55.0	10|20|36|16|26||50.0	23|42|70|29|48||95.0												TGTGCCAGCAGCGTGACCGGGACAGGAGGCTACAATGAGCAGTTCTTC	36								CASSVTGTGGYNEQFF		:::::::::0:-6:11:16:2:-4:26:29:-3:48:::	TLML_29_	RNA
4280	CLONES_TRBTLML_29__baseline_TCR-JV_cDNA_18_CGACACAC_merged_170000.txt	5747	3	8.17261e-05	TGTGCCAGCAGCGTACCCGGACAGGGGATTAACACTGAAGCTTTCTTT	EEEEEEEEEEEEEEEEEEEEEEEEEEEEEEEEEEEEEEEEEEEEEEEE	TRBV7-9*00(600)	TRBD1*00(45)	TRBJ1-1*00(125)		556|568|593|0|12||60.0	13|22|36|18|27||45.0	22|40|68|30|48||90.0												TGTGCCAGCAGCGTACCCGGACAGGGGATTAACACTGAAGCTTTCTTT	36								CASSVPGQGINTEAFF		:::::::::0:-5:12:18:-1:-2:27:30:-2:48:::	TLML_29_	RNA
4281	CLONES_TRBTLML_29__baseline_TCR-JV_cDNA_18_CGACACAC_merged_170000.txt	5748	3	8.17261e-05	TGTGCCAGCAGCGTAGACAGGTGGGGGGATGACGGGGAGCAGTTCTTC	EEEEEEEEEEEEEEEEEEEEEEEEEEEEEEEEEEEEEEEEEEEEEEEE	TRBV9*00(137.7)	TRBD1*00(25)	TRBJ2-1*00(200)		559|575|595|0|16||80.0	15|20|36|16|21||25.0	30|42|70|36|48||60.0												TGTGCCAGCAGCGTAGACAGGTGGGGGGATGACGGGGAGCAGTTCTTC	36								CASSVDRWGDDGEQFF		:::::::::0:0:16:16:-3:-4:21:36:-10:48:::	TLML_29_	RNA
4282	CLONES_TRBTLML_29__baseline_TCR-JV_cDNA_18_CGACACAC_merged_170000.txt	5749	3	8.17261e-05	TGTGCCAGCAGCGTAGAACCAATCGCGAACACCGGGGAGCTGTTTTTT	EEEEEEEEEEEEEEEEEEEEEEEEEEEEEEEEEEEEEEEEEEEEEEEE	TRBV9*00(305)		TRBJ2-2*00(270)		559|575|595|0|16||80.0		17|43|71|22|48||130.0												TGTGCCAGCAGCGTAGAACCAATCGCGAACACCGGGGAGCTGTTTTTT	36								CASSVEPIANTGELFF		:::::::::0:0:16:::::22:3:48:::	TLML_29_	RNA
4283	CLONES_TRBTLML_29__baseline_TCR-JV_cDNA_18_CGACACAC_merged_170000.txt	5750	3	8.17261e-05	TGTGCCAGCAGCGTAGAAACGGGAGCTAACACCGGGGAGCTGTTTTTT	EEEEEEEEEEEEEEEEEEEEEEEEEEEEEEEEEEEEEEEEEEEEEEEE	TRBV9*00(403.7)	TRBD2*00(30)	TRBJ2-2*00(245)		559|575|595|0|16||80.0	24|30|48|19|25||30.0	22|43|71|27|48||105.0												TGTGCCAGCAGCGTAGAAACGGGAGCTAACACCGGGGAGCTGTTTTTT	36								CASSVETGANTGELFF		:::::::::0:0:16:19:-8:-2:25:27:-2:48:::	TLML_29_	RNA
4284	CLONES_TRBTLML_29__baseline_TCR-JV_cDNA_18_CGACACAC_merged_170000.txt	5751	3	8.17261e-05	TGTGCCAGCAGCGTAAAGCCGAGCGGGGGAAAAGAGACCCAGTACTTC	EEEEEEEEEEEEEEEEEEEEEEEEEEEEEEEEEEEEEEEEEEEEEEEE	TRBV9*00(535)	TRBD2*00(30)	TRBJ2-5*00(225)		559|574|595|0|15||75.0	22|28|48|21|27||30.0	23|40|68|31|48||85.0												TGTGCCAGCAGCGTAAAGCCGAGCGGGGGAAAAGAGACCCAGTACTTC	36								CASSVKPSGGKETQYF		:::::::::0:-1:15:21:-6:-4:27:31:-3:48:::	TLML_29_	RNA
4285	CLONES_TRBTLML_29__baseline_TCR-JV_cDNA_18_CGACACAC_merged_170000.txt	5752	3	8.17261e-05	TGTGCCAGCAGCGCCCAGGGCGCCGACTCCTACAATGAGCAGTTCTTC	EEEEEEEEEEEEEEEEEEEEEEEEEEEEEEEEEEEEEEEEEEEEEEEE	TRBV9*00(364)	TRBD1*00(35)	TRBJ2-1*00(250)		559|572|595|0|13||65.0	20|27|36|17|24||35.0	20|42|70|26|48||110.0												TGTGCCAGCAGCGCCCAGGGCGCCGACTCCTACAATGAGCAGTTCTTC	36								CASSAQGADSYNEQFF		:::::::::0:-3:13:17:-8:3:24:26:0:48:::	TLML_29_	RNA
4286	CLONES_TRBTLML_29__baseline_TCR-JV_cDNA_18_CGACACAC_merged_170000.txt	5753	3	8.17261e-05	TGTGCCAGCAGCGCCGGGGGTAGAGAGCTGGCGGATACGCAGTATTTT	EEEEEEEEEEEEEAEAEEEEEEEEEEEEEEEEEEEEEEEEEEEEEEEE	TRBV2*00(505)	TRBD1*00(25),TRBD2*00(25)	TRBJ2-3*00(215)		518|529|555|0|11||55.0	10|15|36|13|18||25.0;14|19|48|13|18||25.0	26|41|69|33|48||75.0												TGTGCCAGCAGCGCCGGGGGTAGAGAGCTGGCGGATACGCAGTATTTT	32								CASSAGGRELADTQYF		:::::::::0:-6:11:13:2:-9:18:33:-6:48:::	TLML_29_	RNA
4287	CLONES_TRBTLML_29__baseline_TCR-JV_cDNA_18_CGACACAC_merged_170000.txt	5754	3	8.17261e-05	TGTGCCAGCAGCGGGGGACTAGCGGCCCTGGGAGGCGAGCAGTTCTTC	EEEEEEEEEEEEEEEEEEEEEEEEEEEEEEEEEEEEEEEEEEEEEEEE	TRBV9*00(320)	TRBD2*00(55)	TRBJ2-1*00(200)		559|572|595|0|13||65.0	16|27|48|14|25||55.0	30|42|70|36|48||60.0												TGTGCCAGCAGCGGGGGACTAGCGGCCCTGGGAGGCGAGCAGTTCTTC	36								CASSGGLAALGGEQFF		:::::::::0:-3:13:14:0:-5:25:36:-10:48:::	TLML_29_	RNA
4288	CLONES_TRBTLML_29__baseline_TCR-JV_cDNA_18_CGACACAC_merged_170000.txt	5755	3	8.17261e-05	TGTGCCAGCAGCGAAGTGGGGACAGGGGCACAAGAGACCCAGTACTTC	EEEEEEEEEEEEEEEEEEEEEEEEEEEEEEEEEEEEEEEEEEEEEEEE	TRBV7-9*00(315)	TRBD1*00(50)	TRBJ2-5*00(224.7)		556|568|593|0|12||60.0	12|22|36|18|28||50.0	22|40|68|30|48||90.0												TGTGCCAGCAGCGAAGTGGGGACAGGGGCACAAGAGACCCAGTACTTC	36								CASSEVGTGAQETQYF		:::::::::0:-5:12:18:0:-2:28:30:-2:48:::	TLML_29_	RNA
4289	CLONES_TRBTLML_29__baseline_TCR-JV_cDNA_18_CGACACAC_merged_170000.txt	5756	3	8.17261e-05	TGTGCCAGCAGCATTGGACAGGTTCTAGCCAAAAACATTCAGTACTTC	EEEEEEEEEEEEEEEEEEEEEEEEEEEEEEEEEEEEEEEEEEEEEEEE	TRBV11-2*00(180),TRBV11-3*00(164)	TRBD1*00(35)	TRBJ2-4*00(260)		522|534|559|0|12||60.0;521|533|558|0|12||60.0	13|20|36|15|22||35.0	18|42|70|24|48||120.0												TGTGCCAGCAGCATTGGACAGGTTCTAGCCAAAAACATTCAGTACTTC	36								CASSIGQVLAKNIQYF		:::::::::0:-5:12:15:-1:-4:22:24:2:48:::	TLML_29_	RNA
4290	CLONES_TRBTLML_29__baseline_TCR-JV_cDNA_18_CGACACAC_merged_170000.txt	5757	3	8.17261e-05	TGTGCCAGCAGCATCCGAAGCGGGAGGGCCCACAATGAGCAGTTCTTC	EEEEEEEEEEEEEEEEEEEEEEEEEEEEEEEEEEEEEEEEEEEEEEEE	TRBV7-2*00(234)	TRBD2*00(65)	TRBJ2-1*00(71)		580|592|617|0|12||60.0	22|35|48|18|31||65.0	25|42|70|31|48||85.0												TGTGCCAGCAGCATCCGAAGCGGGAGGGCCCACAATGAGCAGTTCTTC	36								CASSIRSGRAHNEQFF		:::::::::0:-5:12:18:-6:3:31:31:-5:48:::	TLML_29_	RNA
4291	CLONES_TRBTLML_29__baseline_TCR-JV_cDNA_18_CGACACAC_merged_170000.txt	5758	3	8.17261e-05	TGTGCCAGCAGCACCGGACTAGCGGAGAACACCGGGGAGCTGTTTTTT	EEEEEEEEEEEEEEEEEEEEEEEEEEEEEEEEEEEEEEEEEEEEEEEE	TRBV7-9*00(305)	TRBD2*00(50)	TRBJ2-2*00(250)		556|568|593|0|12||60.0	17|27|48|15|25||50.0	21|43|71|26|48||110.0												TGTGCCAGCAGCACCGGACTAGCGGAGAACACCGGGGAGCTGTTTTTT	36								CASSTGLAENTGELFF		:::::::::0:-5:12:15:-1:-5:25:26:-1:48:::	TLML_29_	RNA
4292	CLONES_TRBTLML_29__baseline_TCR-JV_cDNA_18_CGACACAC_merged_170000.txt	5759	3	8.17261e-05	TGTGCCAGCAGCACAATCGGAGCGGGAGACACCGGGGAGCTGTTTTTT	EEEEEEEEEEEEAEEEEEEEEEEEEEEEEEEEEEEEEEEEEEEEEEEE	TRBV5-4*00(550),TRBV5-8*00(502)	TRBD2*00(40)	TRBJ2-2*00(240)		549|561|585|0|12||60.0;551|563|587|0|12||60.0	22|30|48|20|28||40.0	23|43|71|28|48||100.0												TGTGCCAGCAGCACAATCGGAGCGGGAGACACCGGGGAGCTGTTTTTT	32								CASSTIGAGDTGELFF		:::::::::0:-4:12:20:-6:-2:28:28:-3:48:::	TLML_29_	RNA
4293	CLONES_TRBTLML_29__baseline_TCR-JV_cDNA_18_CGACACAC_merged_170000.txt	5760	3	8.17261e-05	TGTGCCAGCAGGCCTAACAGGGGCCCTAGCACAGATACGCAGTATTTT	EEEEEEEEEEEEEEEEEEEEEEEEEEEEEEEEEEEEEEEEEEEEEEEE	TRBV11-2*00(125),TRBV11-3*00(125),TRBV7-2*00(125),TRBV7-9*00(109)	TRBD1*00(35)	TRBJ2-3*00(255)		522|533|559|0|11||55.0;521|532|558|0|11||55.0;580|591|617|0|11||55.0;556|567|593|0|11||55.0	15|22|36|16|23||35.0	18|41|69|25|48||115.0												TGTGCCAGCAGGCCTAACAGGGGCCCTAGCACAGATACGCAGTATTTT	36								CASRPNRGPSTDTQYF		:::::::::0:-6:11:16:-3:-2:23:25:2:48:::	TLML_29_	RNA
4294	CLONES_TRBTLML_29__baseline_TCR-JV_cDNA_18_CGACACAC_merged_170000.txt	5761	3	8.17261e-05	TGTGCCAGCAGGAGTCGGGCGACGGAGACCCAAGAGACCCAGTACTTC	EEEEEEEEEEEEEEEEEEEEEEEEEEEEEEEEEEEEEEEEEEEEEEEE	TRBV6-1*00(145),TRBV6-4*00(145),TRBV6-5*00(145),TRBV6-6*00(145),TRBV10-3*00(138)	TRBD1*00(25)	TRBJ2-5*00(235)		516|527|553|0|11||55.0;518|529|555|0|11||55.0;519|530|556|0|11||55.0;516|527|553|0|11||55.0;533|551|570|0|17|ST540GDT544|48.0	20|25|36|16|21||25.0	21|40|68|29|48||95.0												TGTGCCAGCAGGAGTCGGGCGACGGAGACCCAAGAGACCCAGTACTTC	36								CASRSRATETQETQYF		:::::::::0:-6:11:16:-8:1:21:29:-1:48:::	TLML_29_	RNA
4295	CLONES_TRBTLML_29__baseline_TCR-JV_cDNA_18_CGACACAC_merged_170000.txt	5762	3	8.17261e-05	TGTGCCAGCAGACTCACAGGGGACCGGTCCATAGAGACCCAGTACTTC	EEEEEEEEEEEEEEEEEEEEEEEEEEEEEEEEEEEEEEEEEEEEEEEE	TRBV6-6*00(554)	TRBD1*00(35)	TRBJ2-5*00(214.7)		516|527|553|0|11||55.0	15|22|36|15|22||35.0	24|40|68|32|48||80.0												TGTGCCAGCAGACTCACAGGGGACCGGTCCATAGAGACCCAGTACTTC	36								CASRLTGDRSIETQYF		:::::::::0:-6:11:15:-3:-2:22:32:-4:48:::	TLML_29_	RNA
4296	CLONES_TRBTLML_29__baseline_TCR-JV_cDNA_18_CGACACAC_merged_170000.txt	5767	3	8.17261e-05	TGCGCCAGCCGCACTCCAGGGACAGGTATAGAAGGGACCCAGTACTTC	EEEEEEEEEEEEEEEEEEEEEEEEEEEEEEEEEEEEEEEEEEEEEEEE	TRBV5-1*00(150)	TRBD1*00(44)	TRBJ2-5*00(209)		554|563|590|0|9||45.0	8|20|36|14|26|SC11A|44.0	23|40|68|31|48|SA26G|69.0												TGCGCCAGCCGCACTCCAGGGACAGGTATAGAAGGGACCCAGTACTTC	36								CASRTPGTGIEGTQYF		:::::::::0:-7:9:14:4:-4:26:31:-3:48:::	TLML_29_	RNA
4297	CLONES_TRBTLML_29__baseline_TCR-JV_cDNA_18_CGACACAC_merged_170000.txt	5768	3	8.17261e-05	TGCGCCAGCAGCTTGGCTGTGGGTGTATCTAATGAAAAACTGTTTTTT	EEEEEEEEEEEEEEEEEEEEEEEEEEEEEEEEEEEEEEEEEEEEEEEE	TRBV5-1*00(146.7)		TRBJ1-4*00(240)		554|571|590|0|17||85.0		23|43|71|28|48||100.0												TGCGCCAGCAGCTTGGCTGTGGGTGTATCTAATGAAAAACTGTTTTTT	36								CASSLAVGVSNEKLFF		:::::::::0:1:17:::::28:-3:48:::	TLML_29_	RNA
4298	CLONES_TRBTLML_29__baseline_TCR-JV_cDNA_18_CGACACAC_merged_170000.txt	5769	3	8.17261e-05	TGCGCCAGCAGCTTGGCAGGGACTAGCGGGAAAAGCGAGCAGTACTTC	EEEEEEEEEEEEEEEEEEEEEEEEEEEEEEEEEEEEEEEEEEEEEEEE	TRBV5-1*00(150)	TRBD2*00(65)	TRBJ2-7*00(205)		554|571|590|0|17||85.0	16|29|48|18|31||65.0	26|39|67|35|48||65.0												TGCGCCAGCAGCTTGGCAGGGACTAGCGGGAAAAGCGAGCAGTACTTC	36								CASSLAGTSGKSEQYF		:::::::::0:1:17:18:0:-3:31:35:-6:48:::	TLML_29_	RNA
4299	CLONES_TRBTLML_29__baseline_TCR-JV_cDNA_18_CGACACAC_merged_170000.txt	5770	3	8.17261e-05	TGCGCCAGCAGCTTGGGCCTCGCAGTCCAGGACTATGGCTACACCTTC	EEEEEEEEEEEEEEEEEEEEEEEEEEEEEEEEEEEEEEEEEEEEEEEE	TRBV5-1*00(450)	TRBD2*00(25)	TRBJ1-2*00(63)		554|570|590|0|16||80.0	10|15|48|23|28||25.0	23|40|68|31|48||85.0												TGCGCCAGCAGCTTGGGCCTCGCAGTCCAGGACTATGGCTACACCTTC	36								CASSLGLAVQDYGYTF		:::::::::0:0:16:23:6:-17:28:31:-3:48:::	TLML_29_	RNA
4300	CLONES_TRBTLML_29__baseline_TCR-JV_cDNA_18_CGACACAC_merged_170000.txt	5771	3	8.17261e-05	TGCGCCAGCAGCTTGGACCCTCAGGGACTGGGCCAGCCCCAGCATTTT	EEEEEEEEEEEEEEEEEEEEEEEEEEEEEEEEEEEEEEEEEEEEEEEE	TRBV5-1*00(390)	TRBD2*00(30),TRBD1*00(29)	TRBJ1-5*00(125)		554|570|590|0|16||80.0	16|22|48|23|29||30.0;12|21|36|23|32|SA17T|29.0	27|42|70|33|48||75.0												TGCGCCAGCAGCTTGGACCCTCAGGGACTGGGCCAGCCCCAGCATTTT	36								CASSLDPQGLGQPQHF		:::::::::0:0:16:23:0:-10:29:33:-7:48:::	TLML_29_	RNA
4301	CLONES_TRBTLML_29__baseline_TCR-JV_cDNA_18_CGACACAC_merged_170000.txt	5772	3	8.17261e-05	TGCGCCAGCAGCTTGGAAGGACAGGCGAGCTCCTACGAGCAGTACTTC	EEEEEEEEEEEEEEEEEEEEEEEEEEEEEEEEEEEEEEEEEEEEEEEE	TRBV5-1*00(134)	TRBD1*00(35)	TRBJ2-7*00(250)		554|570|590|0|16||80.0	13|20|36|18|25||35.0	17|39|67|26|48||110.0												TGCGCCAGCAGCTTGGAAGGACAGGCGAGCTCCTACGAGCAGTACTTC	36								CASSLEGQASSYEQYF		:::::::::0:0:16:18:-1:-4:25:26:3:48:::	TLML_29_	RNA
4302	CLONES_TRBTLML_29__baseline_TCR-JV_cDNA_18_CGACACAC_merged_170000.txt	5773	3	8.17261e-05	TGCGCCAGCAGCTTACAGGGGGAGTATAGCAATCAGCCCCAGCATTTT	EEEEEEEEEEEEEEEEEEEEEEEEEEEEEEEEEEEEEEEEEEEEEEEE	TRBV5-1*00(630)	TRBD1*00(40)	TRBJ1-5*00(200)		554|568|590|0|14||70.0	15|23|36|14|22||40.0	18|42|70|24|48||120.0												TGCGCCAGCAGCTTACAGGGGGAGTATAGCAATCAGCCCCAGCATTTT	36								CASSLQGEYSNQPQHF		:::::::::0:-2:14:14:-3:-1:22:24:2:48:::	TLML_29_	RNA
4303	CLONES_TRBTLML_29__baseline_TCR-JV_cDNA_18_CGACACAC_merged_170000.txt	5774	3	8.17261e-05	TGCGCCAGCAGCTACGGGACAGGGGATAGCAATCAGCCCCAGCATTTT	EEEEEEEEEEEEEEEEEEEEEEEEEEEEEEEEEEEEEEEEEEEEEEEE	TRBV5-1*00(419.7)	TRBD1*00(55)	TRBJ1-5*00(255)		554|567|590|0|13||65.0	11|22|36|14|25||55.0	19|42|70|25|48||115.0												TGCGCCAGCAGCTACGGGACAGGGGATAGCAATCAGCCCCAGCATTTT	36								CASSYGTGDSNQPQHF		:::::::::0:-3:13:14:1:-2:25:25:1:48:::	TLML_29_	RNA
4304	CLONES_TRBTLML_29__baseline_TCR-JV_cDNA_18_CGACACAC_merged_170000.txt	5775	3	8.17261e-05	TGCGCCAGCAGCCTTCAGACTAGCGCCTCCTACAATGAGCAGTTCTTC	EEEEEEEEEEEEEEEEEEEEEEEEEEEEEEEEEEEEEAEEEEEEEEEE	TRBV5-1*00(445)	TRBD2*00(40)	TRBJ2-1*00(240)		554|566|590|0|12||60.0	18|26|48|17|25||40.0	20|42|70|26|48||110.0												TGCGCCAGCAGCCTTCAGACTAGCGCCTCCTACAATGAGCAGTTCTTC	32								CASSLQTSASYNEQFF		:::::::::0:-4:12:17:-2:-6:25:26:0:48:::	TLML_29_	RNA
4305	CLONES_TRBTLML_29__baseline_TCR-JV_cDNA_18_CGACACAC_merged_170000.txt	5776	3	8.17261e-05	TGCGCCAGCAGCCTCCAACCCGATCTGATGAACACTGAAGCTTTCTTT	EEEEEEEEEEEEEEEEEEEEEEEEEEEEEEEEEEEEEEEEEEEEEEEE	TRBV4-1*00(285),TRBV4-3*00(253)		TRBJ1-1*00(245)		537|550|574|0|13||65.0;537|550|574|0|13||65.0		19|40|68|27|48||105.0												TGCGCCAGCAGCCTCCAACCCGATCTGATGAACACTGAAGCTTTCTTT	36								CASSLQPDLMNTEAFF		:::::::::0:-4:13:::::27:1:48:::	TLML_29_	RNA
4306	CLONES_TRBTLML_29__baseline_TCR-JV_cDNA_18_CGACACAC_merged_170000.txt	5777	3	8.17261e-05	TGCGCCAGCAGCCAGCACCTAGGGACTAGCGAAGGGGAGCAGTTCTTC	EEEEEEEEEEEEEEEEEEEEEEEEEEEEEEEEEEEEEEEEEEEEEEEE	TRBV4-2*00(336.3),TRBV4-1*00(320.3),TRBV4-3*00(300)	TRBD2*00(50)	TRBJ2-1*00(251)		537|551|574|0|14|ST539C|54.0;537|551|574|0|14||70.0;537|551|574|0|14||70.0	16|26|48|21|31||50.0	30|42|70|36|48||60.0												TGCGCCAGCAGCCAGCACCTAGGGACTAGCGAAGGGGAGCAGTTCTTC	36								CASSQHLGTSEGEQFF		:::::::::0:-3:14:21:0:-6:31:36:-10:48:::	TLML_29_	RNA
4307	CLONES_TRBTLML_29__baseline_TCR-JV_cDNA_18_CGACACAC_merged_170000.txt	5778	3	8.17261e-05	TGCGCCAGCAGCCAAGTTCTTCCGAGGGGGTTGTACGAGCAGTACTTC	EEEEEEEEEEEEEEEEEEEEEEEEEEEEEEEEEEEEEEEEEEEEEEEE	TRBV4-3*00(589),TRBV4-2*00(573)	TRBD1*00(30)	TRBJ2-7*00(215)		537|558|574|0|21|SA553T|89.0;537|558|574|0|21|ST539CSA553T|73.0	17|23|36|24|30||30.0	24|39|67|33|48||75.0												TGCGCCAGCAGCCAAGTTCTTCCGAGGGGGTTGTACGAGCAGTACTTC	36								CASSQVLPRGLYEQYF		:::::::::0:4:21:24:-5:-1:30:33:-4:48:::	TLML_29_	RNA
4308	CLONES_TRBTLML_29__baseline_TCR-JV_cDNA_18_CGACACAC_merged_170000.txt	5779	3	8.17261e-05	TGCGCCAGCAGCCAAGCTTATAGCTCCTATAATTCACCCCTCCACTTT	EEEEEEEEEEEEEEEEEEEEEEEEEEEEEEEEEEEEEEEEEEEEEEEE	TRBV4-3*00(504.7),TRBV4-2*00(488.7)		TRBJ1-6*00(259)		537|553|574|0|16||80.0;537|553|574|0|16|ST539C|64.0		18|45|73|21|48||135.0												TGCGCCAGCAGCCAAGCTTATAGCTCCTATAATTCACCCCTCCACTTT	36								CASSQAYSSYNSPLHF		:::::::::0:-1:16:::::21:2:48:::	TLML_29_	RNA
4309	CLONES_TRBTLML_29__baseline_TCR-JV_cDNA_18_CGACACAC_merged_170000.txt	5780	3	8.17261e-05	TGCGCCAGCAGCCAAACCACGAACGGGAGGGCCGTTGAGCAGTTCTTC	EEEEEEEEEEEEEEEEEEEEEEEEEEEEEEEEEEEEEEEEEEEEEEEE	TRBV4-3*00(535),TRBV4-2*00(519)	TRBD2*00(50)	TRBJ2-1*00(205)		537|552|574|0|15||75.0;537|552|574|0|15|ST539C|59.0	24|34|48|23|33||50.0	29|42|70|35|48||65.0												TGCGCCAGCAGCCAAACCACGAACGGGAGGGCCGTTGAGCAGTTCTTC	36								CASSQTTNGRAVEQFF		:::::::::0:-2:15:23:-8:2:33:35:-9:48:::	TLML_29_	RNA
4310	CLONES_TRBTLML_29__baseline_TCR-JV_cDNA_18_CGACACAC_merged_170000.txt	5781	3	8.17261e-05	TGCGCCAGCAGCACCGGACAGACACCTTTCACAGATACGCAGTATTTT	EEEEEEEEEEEEEEEEEEEEEEEEEEEEEEEEEEEEEEEEEEEEEEEE	TRBV5-1*00(255)	TRBD1*00(30)	TRBJ2-3*00(235)		554|566|590|0|12||60.0	13|19|36|15|21||30.0	22|41|69|29|48||95.0												TGCGCCAGCAGCACCGGACAGACACCTTTCACAGATACGCAGTATTTT	36								CASSTGQTPFTDTQYF		:::::::::0:-4:12:15:-1:-5:21:29:-2:48:::	TLML_29_	RNA
4311	CLONES_TRBTLML_29__baseline_TCR-JV_cDNA_18_CGACACAC_merged_170000.txt	5782	3	8.17261e-05	TGCGCCAGCAGACCTAATGAAGCGGGGAACACAGATACGCAGTATTTT	EEEEEEEEEEEEEEEEEEEEEEEEEEEEEEEEEEEEEEEEEEEEEEEE	TRBV10-2*00(500)	TRBD2*00(30)	TRBJ2-3*00(170)		533|544|570|0|11||55.0	22|28|48|20|26||30.0	22|41|69|29|48||95.0												TGCGCCAGCAGACCTAATGAAGCGGGGAACACAGATACGCAGTATTTT	36								CASRPNEAGNTDTQYF		:::::::::0:-6:11:20:-6:-4:26:29:-2:48:::	TLML_29_	RNA
4312	CLONES_TRBTLML_29__baseline_TCR-JV_cDNA_18_CGACACAC_merged_170000.txt	5785	3	8.17261e-05	TGCAGTGCTAGTGTCGCCGGGACTACCGGGGCAAATGAGCAGTTCTTC	EEEEEEEEEEEEEEEEEEEEEEEEEEEEEEEEEEEEEEEEEEEEEEEE	TRBV20-1*00(101.7)	TRBD2*00(54)	TRBJ2-1*00(215)		759|770|793|0|11||55.0	14|28|48|16|30|SG23C|54.0	27|42|70|33|48||75.0												TGCAGTGCTAGTGTCGCCGGGACTACCGGGGCAAATGAGCAGTTCTTC	36								CSASVAGTTGANEQFF		:::::::::0:-3:11:16:2:-4:30:33:-7:48:::	TLML_29_	RNA
4313	CLONES_TRBTLML_29__baseline_TCR-JV_cDNA_18_CGACACAC_merged_170000.txt	5786	3	8.17261e-05	TGCAGTGCTAGAGGAGCTAGCGGGAGGGCCAAGGGCGAGCAGTACTTC	EEEEEEEEEEEEEEEEEEEEEEEEEEEEEEEEEEEEEEEEEEEEEEEE	TRBV20-1*00(220)	TRBD2*00(70)	TRBJ2-7*00(205)		759|772|793|0|13||65.0	20|34|48|16|30||70.0	26|39|67|35|48||65.0												TGCAGTGCTAGAGGAGCTAGCGGGAGGGCCAAGGGCGAGCAGTACTTC	36								CSARGASGRAKGEQYF		:::::::::0:-1:13:16:-4:2:30:35:-6:48:::	TLML_29_	RNA
4314	CLONES_TRBTLML_29__baseline_TCR-JV_cDNA_18_CGACACAC_merged_170000.txt	5787	3	8.17261e-05	TGCAGTGCTAGAGGAACTAGCGGGGCCCAAGGGAATGAGCAGTTCTTC	EEEEEEEEEEEEEEEEEEEEEEEEEEEEEEEEEEEEEEEEEEEEEEEE	TRBV20-1*00(129.7)	TRBD2*00(45)	TRBJ2-1*00(209.7)		759|772|793|0|13||65.0	19|28|48|15|24||45.0	27|42|70|33|48||75.0												TGCAGTGCTAGAGGAACTAGCGGGGCCCAAGGGAATGAGCAGTTCTTC	36								CSARGTSGAQGNEQFF		:::::::::0:-1:13:15:-3:-4:24:33:-7:48:::	TLML_29_	RNA
4315	CLONES_TRBTLML_29__baseline_TCR-JV_cDNA_18_CGACACAC_merged_170000.txt	5788	3	8.17261e-05	TGCAGTGCTAGAAACAACAGGGACGCTTCTAATCAGCCCCAGCATTTT	EEEEEEEEEEEEEEEEEEEEEEEEEEEEEEEEEEEEEEEEEEEEEEEE	TRBV20-1*00(570)	TRBD1*00(30)	TRBJ1-5*00(230)		759|771|793|0|12||60.0	15|21|36|16|22||30.0	24|42|70|30|48||90.0												TGCAGTGCTAGAAACAACAGGGACGCTTCTAATCAGCCCCAGCATTTT	36								CSARNNRDASNQPQHF		:::::::::0:-2:12:16:-3:-3:22:30:-4:48:::	TLML_29_	RNA
4316	CLONES_TRBTLML_29__baseline_TCR-JV_cDNA_18_CGACACAC_merged_170000.txt	5789	3	8.17261e-05	TGCAGTGCTAATGAGGTGGGGCAGGGGCGGGAAGAGACCCAGTACTTC	EEEEEEEEEEEEEEEEEEEEEEEEEEEEEEEEEEEEEEEEEEEEEEEE	TRBV20-1*00(595)	TRBD1*00(34)	TRBJ2-5*00(225)		759|769|793|0|10||50.0	12|22|36|17|27|SA15G|34.0	23|40|68|31|48||85.0												TGCAGTGCTAATGAGGTGGGGCAGGGGCGGGAAGAGACCCAGTACTTC	36								CSANEVGQGREETQYF		:::::::::0:-4:10:17:0:-2:27:31:-3:48:::	TLML_29_	RNA
4317	CLONES_TRBTLML_29__baseline_TCR-JV_cDNA_18_CGACACAC_merged_170000.txt	5790	3	8.17261e-05	TGCAGCCTAGTCAGGGCGGGAGCAAGCTCCTACAATGAGCAGTTCTTC	EEEEEEEEEEEEEEEEEEEEEEEEEEEEEEEEEEEEEEEEEEEEEEEE	TRBV29-1*00(205)	TRBD2*00(35)	TRBJ2-1*00(260)		700|706|734|0|6||30.0	23|30|48|15|22||35.0	18|42|70|24|48||120.0												TGCAGCCTAGTCAGGGCGGGAGCAAGCTCCTACAATGAGCAGTTCTTC	36								CSLVRAGASSYNEQFF		:::::::::0:-8:6:15:-7:-2:22:24:2:48:::	TLML_29_	RNA
4318	CLONES_TRBTLML_29__baseline_TCR-JV_cDNA_18_CGACACAC_merged_170000.txt	5791	3	8.17261e-05	TGCAGCGTTGAAGACATAACTAGCGGGAAGTACAATGAGCAGTTCTTC	EEEEEEEEEEEEEEEEEEEEEEEEEEEEEEEEEEEEEEEEEEEEEEEE	TRBV29-1*00(280)	TRBD2*00(50)	TRBJ2-1*00(230)		700|714|734|0|14||70.0	19|29|48|18|28||50.0	24|42|70|30|48||90.0												TGCAGCGTTGAAGACATAACTAGCGGGAAGTACAATGAGCAGTTCTTC	36								CSVEDITSGKYNEQFF		:::::::::0:0:14:18:-3:-3:28:30:-4:48:::	TLML_29_	RNA
4319	CLONES_TRBTLML_29__baseline_TCR-JV_cDNA_18_CGACACAC_merged_170000.txt	5792	3	8.17261e-05	CGTGCCAGCAGCCATAGACAGGGCGAGTACCAAGAGACCCAGTACTTC	EEEEEEEEEEEEEEEEEEEEEEEEEEEEEEEEEEEEEEEEEEEEEEEE	TRBV7-3*00(313),TRBV7-4*00(297)	TRBD1*00(35)	TRBJ2-5*00(250)		540|552|577|0|12|ST540C|44.0;545|557|582|0|12|ST545C|44.0	14|21|36|16|23||35.0	18|40|68|26|48||110.0												CGTGCCAGCAGCCATAGACAGGGCGAGTACCAAGAGACCCAGTACTTC	36								RASSHRQGEYQETQYF		:::::::::0:-5:12:16:-2:-3:23:26:2:48:::	TLML_29_	RNA
4320	CLONES_TRBTLML_29__baseline_TCR-JV_cDNA_18_CGACACAC_merged_170000.txt	5794	3	8.17261e-05	TGTGCCACCAGCGAAAAACAGGGGCCCAATATCAGCCCCAGCATTTT	EEEEEEEEEEEEEEEEEEEEEEEEEEEEEEEEEEEEEEEEEEEEEEE	TRBV24-1*00(178)	TRBD1*00(35),TRBD2*00(30)	TRBJ1-5*00(151)		559|570|597|0|11||55.0	15|22|36|17|24||35.0;29|35|48|21|27||30.0	25|42|70|30|47||85.0												TGTGCCACCAGCGAAAAACAGGGGCCCAATATCAGCCCCAGCATTTT	36								CATSEKQG_QYQPQHF		:::::::::0:-7:11:17:-3:-2:24:30:-5:47:::	TLML_29_	RNA
4321	CLONES_TRBTLML_29__baseline_TCR-JV_cDNA_18_CGACACAC_merged_170000.txt	5796	3	8.17261e-05	TGCGCCAGCAGTCAGGGTGGGATCGGTATAATTCACCCCTCCACTTT	EEEEEEEEEEEEEEEEEEEEEEEEEEEEEEEEEEEEEEEEEEEEEEE	TRBV23-1*00(146.7)		TRBJ1-6*00(229)		580|594|617|0|14||70.0		24|45|73|26|47||105.0												TGCGCCAGCAGTCAGGGTGGGATCGGTATAATTCACCCCTCCACTTT	36								CASSQGGI_YNSPLHF		:::::::::0:-3:14:::::26:-4:47:::	TLML_29_	RNA
4322	CLONES_TRBTLML_29__baseline_TCR-JV_cDNA_18_CGACACAC_merged_170000.txt	5797	3	8.17261e-05	TGCGCCAGCAATTAACACCCTGAGGGGTCGCCGGGGAGCTGTTTTTT	EEEEEEEEEEEEEEEEEEEEEEEEEEEEEEEEEEEEEEEEEEEEEEE	TRBV23-1*00(285)	TRBD1*00(25),TRBD2*00(25)	TRBJ2-2*00(225)		580|590|617|0|10||50.0	3|8|36|17|22||25.0;27|32|48|21|26||25.0	26|43|71|30|47||85.0												TGCGCCAGCAATTAACACCCTGAGGGGTCGCCGGGGAGCTGTTTTTT	36								CASN*HPE_VAGELFF		:::::::::0:-7:10:17:9:-16:22:30:-6:47:::	TLML_29_	RNA
4323	CLONES_TRBTLML_29__baseline_TCR-JV_cDNA_18_CGACACAC_merged_170000.txt	5799	3	8.17261e-05	CGTGCCAGCAGCTCCGCTCTAGCGCCACCACCTACGAGCAGTACTTC	EEEEEEEEEEEEEEEEEEEEEEEEEEEEEEEEEEEEEEEEEEEEEEE	TRBV7-4*00(191)	TRBD2*00(30)	TRBJ2-7*00(225)		545|558|582|0|13|ST545C|49.0	20|26|48|18|24||30.0	22|39|67|30|47||85.0												CGTGCCAGCAGCTCCGCTCTAGCGCCACCACCTACGAGCAGTACTTC	36								RASSSALA_TTYEQYF		:::::::::0:-4:13:18:-4:-6:24:30:-2:47:::	TLML_29_	RNA
4324	CLONES_TRBTLML_29__baseline_TCR-JV_cDNA_18_CGACACAC_merged_170000.txt	5800	3	8.17261e-05	GTGCCAGCAGCCGATTCGGAGGATCTAGCACAGATACGCAGTATTTT	EEEEEEEEEEEEEEEEEEEEEEEEEEEEEEEEEEEEEEEEEEEEEEE	TRBV11-2*00(243)	TRBD2*00(25)	TRBJ2-3*00(255)		522|534|559|0|11|DT522|34.0	26|31|48|17|22||25.0	18|41|69|24|47||115.0												GTGCCAGCAGCCGATTCGGAGGATCTAGCACAGATACGCAGTATTTT	36								VPAADSED_STDTQYF		:::::::::0:-5:11:17:-10:-1:22:24:2:47:::	TLML_29_	RNA
4325	CLONES_TRBTLML_29__baseline_TCR-JV_cDNA_18_CGACACAC_merged_170000.txt	5805	3	8.17261e-05	TGTGCCAGCAGACCCGTCGGCGGCCATGACCGGGGAGCTGTTTTTT	EEEEEEEEEEEEEEEEEEEEEEEEEEEEEEEEEEEEEEEEEEEEEE	TRBV5-4*00(534.7),TRBV5-8*00(486.7)		TRBJ2-2*00(230)		549|560|585|0|11||55.0;551|562|587|0|11||55.0		25|43|71|28|46||90.0												TGTGCCAGCAGACCCGTCGGCGGCCATGACCGGGGAGCTGTTTTTT	36								CASRPVGG_MTGELFF		:::::::::0:-5:11:::::28:-5:46:::	TLML_29_	RNA
4326	CLONES_TRBTLML_29__baseline_TCR-JV_cDNA_18_CGACACAC_merged_170000.txt	5807	3	8.17261e-05	TGCGCCAGCAGCCCCCGGGACTAGCGGGAGTTATGAGCAGTTCTTC	EEEEEEEEEEEEEEEEEEEEEEEEEEEEEEEEEEEEEEEEEEEEEE	TRBV4-3*00(520),TRBV4-2*00(504)	TRBD2*00(85)	TRBJ2-1*00(210)		537|550|574|0|13||65.0;537|550|574|0|13|ST539C|49.0	13|30|48|13|30||85.0	28|42|70|32|46||70.0												TGCGCCAGCAGCCCCCGGGACTAGCGGGAGTTATGAGCAGTTCTTC	36								CASSPRD*_GSYEQFF		:::::::::0:-4:13:13:3:-2:30:32:-8:46:::	TLML_29_	RNA
4327	CLONES_TRBTLML_29__baseline_TCR-JV_cDNA_18_CGACACAC_merged_170000.txt	5808	3	8.17261e-05	TTCACTCACGGCGGTGGGGGAAGCTCCTACAATGAGCAGTTCTTC	EEEEEEEEEEEEEEEEEEEEEEEEEEEEEEEEEEEEEEEEEEEEE	TRBV29-1*00(565)	TRBD1*00(25)	TRBJ2-1*00(260)		700|701|734|0|1||5.0	18|23|36|15|20||25.0	18|42|70|21|45||120.0												TTCACTCACGGCGGTGGGGGAAGCTCCTACAATGAGCAGTTCTTC	36								FTHGGGGSSYNEQFF		:::::::::0:-13:1:15:-6:-1:20:21:2:45:::	TLML_29_	RNA
4328	CLONES_TRBTLML_29__baseline_TCR-JV_cDNA_18_CGACACAC_merged_170000.txt	5832	3	8.17261e-05	TGTGCTAGTAGTACCACCTTAGCGGACTACAATGAGCAGTTCTTC	EEEEEEEEEEEEEEEEEEEEEEEEEEEEEEEEEEEEEEEEEEEEE	TRBV19*00(609)	TRBD2*00(30)	TRBJ2-1*00(135)		559|572|596|0|13|SC564T|49.0	21|27|48|19|25||30.0	23|42|70|26|45||95.0												TGTGCTAGTAGTACCACCTTAGCGGACTACAATGAGCAGTTCTTC	36								CASSTTLADYNEQFF		:::::::::0:-4:13:19:-5:-5:25:26:-3:45:::	TLML_29_	RNA
4329	CLONES_TRBTLML_29__baseline_TCR-JV_cDNA_18_CGACACAC_merged_170000.txt	5839	3	8.17261e-05	TGTGCCATCAGTGGGGCTGGGACAGGGGAGGAAAAACTGTTTTTT	EEEEEEEEEEEEEEEEEEEEEEEEEEEEEEEEEEEEEEEEEEEEE	TRBV10-3*00(640)	TRBD1*00(50)	TRBJ1-4*00(215)		533|546|570|0|13||65.0	12|22|36|18|28||50.0	28|43|71|30|45||75.0												TGTGCCATCAGTGGGGCTGGGACAGGGGAGGAAAAACTGTTTTTT	36								CAISGAGTGEEKLFF		:::::::::0:-4:13:18:0:-2:28:30:-8:45:::	TLML_29_	RNA
4330	CLONES_TRBTLML_29__baseline_TCR-JV_cDNA_18_CGACACAC_merged_170000.txt	5840	3	8.17261e-05	TGTGCCATCAGTGAAGGGACTAGCCTCCCGGAGACCCAGTACTTC	EEEEEEEEEEEEEEEEEEEEEEEEEEEEEEEEEEEEEEEEEEEEE	TRBV10-3*00(490)	TRBD2*00(45)	TRBJ2-5*00(215)		533|547|570|0|14||70.0	16|25|48|15|24||45.0	25|40|68|30|45||75.0												TGTGCCATCAGTGAAGGGACTAGCCTCCCGGAGACCCAGTACTTC	36								CAISEGTSLPETQYF		:::::::::0:-3:14:15:0:-7:24:30:-5:45:::	TLML_29_	RNA
4331	CLONES_TRBTLML_29__baseline_TCR-JV_cDNA_18_CGACACAC_merged_170000.txt	5843	3	8.17261e-05	TGTGCCACCCGGACTAGCGGGACTAGCACAGATACGCAGTATTTT	EEEEEEEEEEEEEEEEEEEEEEEEEEEEEEEEEEEEEEEEEEEEE	TRBV28*00(296)	TRBD2*00(60)	TRBJ2-3*00(255)		564|571|601|0|7||35.0	17|29|48|10|22||60.0	18|41|69|22|45||115.0												TGTGCCACCCGGACTAGCGGGACTAGCACAGATACGCAGTATTTT	36								CATRTSGTSTDTQYF		:::::::::0:-10:7:10:-1:-3:22:22:2:45:::	TLML_29_	RNA
4332	CLONES_TRBTLML_29__baseline_TCR-JV_cDNA_18_CGACACAC_merged_170000.txt	5844	3	8.17261e-05	TGTGCCACCGGTACCGGGACCCGGGACACCGGGGAGCTGTTTTTT	EEEEEEEEEEEEEEEEEEEEEEEEEEEEEEEEEEEEEEEEEEEEE	TRBV24-1*00(215)	TRBD1*00(35),TRBD2*00(35)	TRBJ2-2*00(76)		559|568|597|0|9||45.0	10|17|36|13|20||35.0;14|21|48|13|20||35.0	23|43|71|25|45||100.0												TGTGCCACCGGTACCGGGACCCGGGACACCGGGGAGCTGTTTTTT	36								CATGTGTRDTGELFF		:::::::::0:-9:9:13:2:-7:20:25:-3:45:::	TLML_29_	RNA
4333	CLONES_TRBTLML_29__baseline_TCR-JV_cDNA_18_CGACACAC_merged_170000.txt	5845	3	8.17261e-05	TGTGCCACCGGCCCGAGGAGGACTGGGGCCAACGTCCTGACTTTC	EEEEEEEEEEEEEEEEEEEEEEEEEEEEEEEEEEEEEEEEEEEEE	TRBV15*00(529)	TRBD2*00(25)	TRBJ2-6*00(205)		552|561|589|0|9||45.0	26|31|48|16|21||25.0	22|45|73|22|45||115.0												TGTGCCACCGGCCCGAGGAGGACTGGGGCCAACGTCCTGACTTTC	36								CATGPRRTGANVLTF		:::::::::0:-8:9:16:-10:-1:21:22:-2:45:::	TLML_29_	RNA
4334	CLONES_TRBTLML_29__baseline_TCR-JV_cDNA_18_CGACACAC_merged_170000.txt	5846	3	8.17261e-05	TGTGCCACCAGTTCAGGTCCGGACAGTGTGTACGAGCAGTACTTC	EEEEEEEEEEEEEEEEEEEEEEEEEEEEEEEEEEEEEEEEEEEEE	TRBV24-1*00(345)	TRBD1*00(30)	TRBJ2-7*00(215)		559|571|597|0|12||60.0	13|19|36|20|26||30.0	24|39|67|30|45||75.0												TGTGCCACCAGTTCAGGTCCGGACAGTGTGTACGAGCAGTACTTC	36								CATSSGPDSVYEQYF		:::::::::0:-6:12:20:-1:-5:26:30:-4:45:::	TLML_29_	RNA
4335	CLONES_TRBTLML_29__baseline_TCR-JV_cDNA_18_CGACACAC_merged_170000.txt	5847	3	8.17261e-05	TGTGCCACCAGTGACCAACCGGGAAAGTCCTACGAGCAGTACTTC	EEEEEEEEEEEEEEEEEEEEEEEEEEEEEEEEEEEEEEEEEEEEE	TRBV24-1*00(320)	TRBD1*00(30),TRBD2*00(30)	TRBJ2-7*00(230)		559|573|597|0|14||70.0	10|16|36|18|24||30.0;14|20|48|18|24||30.0	21|39|67|27|45||90.0												TGTGCCACCAGTGACCAACCGGGAAAGTCCTACGAGCAGTACTTC	36								CATSDQPGKSYEQYF		:::::::::0:-4:14:18:2:-8:24:27:-1:45:::	TLML_29_	RNA
4336	CLONES_TRBTLML_29__baseline_TCR-JV_cDNA_18_CGACACAC_merged_170000.txt	5848	3	8.17261e-05	TGTGCCACCAGCGTAGGCGGAGCCCAAAACAATGAGCAGTTCTTC	EEEEEEEEEEEEEEEEEEEEEEEEEEEEEEEEEEEEEEEEEEEEE	TRBV15*00(629)		TRBJ2-1*00(225)		552|564|589|0|12||60.0		25|42|70|28|45||85.0												TGTGCCACCAGCGTAGGCGGAGCCCAAAACAATGAGCAGTTCTTC	36								CATSVGGAQNNEQFF		:::::::::0:-5:12:::::28:-5:45:::	TLML_29_	RNA
4337	CLONES_TRBTLML_29__baseline_TCR-JV_cDNA_18_CGACACAC_merged_170000.txt	5849	3	8.17261e-05	TGTGCCACCAGCAGAGATGAACAGCACAGAAACACCATATATTTT	EEEEEEEEEEEEEEEEEEEEEEEEEEEEEEEEEEEEEEEEEEEEE	TRBV15*00(878.3)		TRBJ1-3*00(130)		552|570|589|0|18||90.0		25|42|70|28|45||85.0												TGTGCCACCAGCAGAGATGAACAGCACAGAAACACCATATATTTT	36								CATSRDEQHRNTIYF		:::::::::0:1:18:::::28:-5:45:::	TLML_29_	RNA
4338	CLONES_TRBTLML_29__baseline_TCR-JV_cDNA_18_CGACACAC_merged_170000.txt	5850	3	8.17261e-05	TGTGCCACCAGGGCCGGGACTAGCGAAATCAATGAGCAGTTCTTC	EEEEEEEEEEEEEEEEEEEEEEEEEEEEEEEEEEEEEEEEEEEEE	TRBV24-1*00(100)	TRBD2*00(60)	TRBJ2-1*00(220)		559|570|597|0|11||55.0	14|26|48|13|25||60.0	26|42|70|29|45||80.0												TGTGCCACCAGGGCCGGGACTAGCGAAATCAATGAGCAGTTCTTC	36								CATRAGTSEINEQFF		:::::::::0:-7:11:13:2:-6:25:29:-6:45:::	TLML_29_	RNA
4339	CLONES_TRBTLML_29__baseline_TCR-JV_cDNA_18_CGACACAC_merged_170000.txt	5851	3	8.17261e-05	TGTGCCACGGGCCCCCAACAAGGGGACACAGATACGCAGTATTTT	EEEEEEEEEEEEEEEEEEEEEEEEEEEEEEEEEEEEEEEEEEEEE	TRBV10-3*00(490)	TRBD1*00(30),TRBD2*00(30)	TRBJ2-3*00(235)		533|540|570|0|7||35.0	0|6|36|10|16||30.0;29|35|48|8|14||30.0	22|41|69|26|45||95.0												TGTGCCACGGGCCCCCAACAAGGGGACACAGATACGCAGTATTTT	36								CATGPQQGDTDTQYF		:::::::::0:-10:7:10:12:-18:16:26:-2:45:::	TLML_29_	RNA
4340	CLONES_TRBTLML_29__baseline_TCR-JV_cDNA_18_CGACACAC_merged_170000.txt	5852	3	8.17261e-05	TGTGCCAGTAGTCTAACCAGGGGGCGTCTCACTGAAGCTTTCTTT	EEEEEEEEEEEEEEEEEEEEEEEEEEEEEAEEEEEEEEEEEEEEE	TRBV19*00(395)	TRBD1*00(45)	TRBJ1-1*00(220)		559|571|596|0|12||60.0	16|25|36|17|26||45.0	24|40|68|29|45||80.0												TGTGCCAGTAGTCTAACCAGGGGGCGTCTCACTGAAGCTTTCTTT	32								CASSLTRGRLTEAFF		:::::::::0:-5:12:17:-4:1:26:29:-4:45:::	TLML_29_	RNA
4341	CLONES_TRBTLML_29__baseline_TCR-JV_cDNA_18_CGACACAC_merged_170000.txt	5853	3	8.17261e-05	TGTGCCAGTAGTATTTCGCTAGCCCAGCACAATGAGCAGTTCTTC	EEEEEEEEEEEEEEEEEEEEEEEEEEEEEEEEEEEEEEEEEEEEE	TRBV19*00(295)	TRBD2*00(30)	TRBJ2-1*00(225)		559|573|596|0|14||70.0	6|12|48|16|22||30.0	25|42|70|28|45||85.0												TGTGCCAGTAGTATTTCGCTAGCCCAGCACAATGAGCAGTTCTTC	36								CASSISLAQHNEQFF		:::::::::0:-3:14:16:10:-20:22:28:-5:45:::	TLML_29_	RNA
4342	CLONES_TRBTLML_29__baseline_TCR-JV_cDNA_18_CGACACAC_merged_170000.txt	5854	3	8.17261e-05	TGTGCCAGTAGTATTTCGGGACAGCGCTCCTACGAGCAGTACTTC	EEEEEEEEEEEEEEEEEEEEEEEEEEEEEEEEEEEEEEEEEEEEE	TRBV19*00(695)	TRBD1*00(40)	TRBJ2-7*00(240)		559|573|596|0|14||70.0	11|19|36|16|24||40.0	19|39|67|25|45||100.0												TGTGCCAGTAGTATTTCGGGACAGCGCTCCTACGAGCAGTACTTC	36								CASSISGQRSYEQYF		:::::::::0:-3:14:16:1:-5:24:25:1:45:::	TLML_29_	RNA
4343	CLONES_TRBTLML_29__baseline_TCR-JV_cDNA_18_CGACACAC_merged_170000.txt	5855	3	8.17261e-05	TGTGCCAGTAGTATTGGTGGCGGGAATAATTCACCCCTCCACTTT	EEEEEEEEEEEEEEEEEEEEEEEEEEEEEEEEEEEEEEEEEEEEE	TRBV19*00(325)	TRBD2*00(30)	TRBJ1-6*00(240)		559|573|596|0|14||70.0	23|29|48|19|25||30.0	25|45|73|25|45||100.0												TGTGCCAGTAGTATTGGTGGCGGGAATAATTCACCCCTCCACTTT	36								CASSIGGGNNSPLHF		:::::::::0:-3:14:19:-7:-3:25:25:-5:45:::	TLML_29_	RNA
4344	CLONES_TRBTLML_29__baseline_TCR-JV_cDNA_18_CGACACAC_merged_170000.txt	5856	3	8.17261e-05	TGTGCCAGTAGTATCTCCGCACAGGGGAAGACCGGCTACACCTTC	EAEEEEEEEEEEEEEEEAAEEEEEAEEEEEEEEEEEEEEEEEEEE	TRBV19*00(819.3)	TRBD1*00(35)	TRBJ1-2*00(200)		559|573|596|0|14||70.0	15|22|36|20|27||35.0	28|40|68|33|45||60.0												TGTGCCAGTAGTATCTCCGCACAGGGGAAGACCGGCTACACCTTC	32								CASSISAQGKTGYTF		:::::::::0:-3:14:20:-3:-2:27:33:-8:45:::	TLML_29_	RNA
4345	CLONES_TRBTLML_29__baseline_TCR-JV_cDNA_18_CGACACAC_merged_170000.txt	5857	3	8.17261e-05	TGTGCCAGTAGTATCTCAGCGGGAGTGAGGAATGAGCAGTTCTTC	EEEEEEEEEEEEEEEEEEEEEEEEEEEEEEEEEEEEEEEEEEEEE	TRBV19*00(186.7)	TRBD2*00(40)	TRBJ2-1*00(77)		559|573|596|0|14||70.0	22|30|48|17|25||40.0	27|42|70|30|45||75.0												TGTGCCAGTAGTATCTCAGCGGGAGTGAGGAATGAGCAGTTCTTC	36								CASSISAGVRNEQFF		:::::::::0:-3:14:17:-6:-2:25:30:-7:45:::	TLML_29_	RNA
4346	CLONES_TRBTLML_29__baseline_TCR-JV_cDNA_18_CGACACAC_merged_170000.txt	5858	3	8.17261e-05	TGTGCCAGTAGTATCGCTAGCGCTTCCTACAATGAGCAGTTCTTC	EEEEEEEEEEEEEEEEEEEEEEEEEEEEEEEEEEEEEEEEEEEEE	TRBV19*00(395)	TRBD2*00(30)	TRBJ2-1*00(245)		559|573|596|0|14||70.0	6|12|48|14|20||30.0	21|42|70|24|45||105.0												TGTGCCAGTAGTATCGCTAGCGCTTCCTACAATGAGCAGTTCTTC	36								CASSIASASYNEQFF		:::::::::0:-3:14:14:10:-20:20:24:-1:45:::	TLML_29_	RNA
4347	CLONES_TRBTLML_29__baseline_TCR-JV_cDNA_18_CGACACAC_merged_170000.txt	5859	3	8.17261e-05	TGTGCCAGTAGTATCAAACAGTCTGGGGCCAACGTCCTGACTTTC	EEEEEEEEEEEEEEEEEEEEEEEEEEEEEEEEEEEEEEEEEEEEE	TRBV19*00(484.7)		TRBJ2-6*00(260)		559|573|596|0|14||70.0		21|45|73|21|45||120.0												TGTGCCAGTAGTATCAAACAGTCTGGGGCCAACGTCCTGACTTTC	36								CASSIKQSGANVLTF		:::::::::0:-3:14:::::21:-1:45:::	TLML_29_	RNA
4348	CLONES_TRBTLML_29__baseline_TCR-JV_cDNA_18_CGACACAC_merged_170000.txt	5860	3	8.17261e-05	TGTGCCAGTAGTATGAGGGGGCAAGGCAATCAGCCCCAGCATTTT	EEEEEEEEEEEEEEEEEEEEEEEEEEEEEEEEEEEEEEEEEEEEE	TRBV19*00(120)	TRBD1*00(35)	TRBJ1-5*00(240)		559|573|596|0|14||70.0	17|24|36|15|22||35.0	22|42|70|25|45||100.0												TGTGCCAGTAGTATGAGGGGGCAAGGCAATCAGCCCCAGCATTTT	36								CASSMRGQGNQPQHF		:::::::::0:-3:14:15:-5:0:22:25:-2:45:::	TLML_29_	RNA
4349	CLONES_TRBTLML_29__baseline_TCR-JV_cDNA_18_CGACACAC_merged_170000.txt	5861	3	8.17261e-05	TGTGCCAGTAGTATATCTCTCCGCTCTGGAAACACCATATATTTT	EEEEEEEEEEEEEEEEEEEEEEEEEEEEEEEEEEEEEEEEEEEEE	TRBV19*00(450)		TRBJ1-3*00(255)		559|574|596|0|15||75.0		19|42|70|22|45||115.0												TGTGCCAGTAGTATATCTCTCCGCTCTGGAAACACCATATATTTT	36								CASSISLRSGNTIYF		:::::::::0:-2:15:::::22:1:45:::	TLML_29_	RNA
4350	CLONES_TRBTLML_29__baseline_TCR-JV_cDNA_18_CGACACAC_merged_170000.txt	5862	3	8.17261e-05	TGTGCCAGCTCGCCAGGACAGGTCATCACAGATACGCAGTATTTT	EEEEEEEEEEEEEEEEEEEEEEEEEEEEEEEEEEEEEEEEEEEEE	TRBV18*00(264)	TRBD1*00(35)	TRBJ2-3*00(235)		702|717|739|0|15|SA713G|59.0	13|20|36|15|22||35.0	22|41|69|26|45||95.0												TGTGCCAGCTCGCCAGGACAGGTCATCACAGATACGCAGTATTTT	36								CASSPGQVITDTQYF		:::::::::0:-2:15:15:-1:-4:22:26:-2:45:::	TLML_29_	RNA
4351	CLONES_TRBTLML_29__baseline_TCR-JV_cDNA_18_CGACACAC_merged_170000.txt	5863	3	8.17261e-05	TGTGCCAGCTCACCCCTAGAGCGGGGGGGCCAAAAACAGTTCTTC	EEEEEEEEEEEEEEEEEEEEEEEEEEEEEEEEEEEEEEEEEEEEE	TRBV18*00(490)	TRBD2*00(44)	TRBJ2-1*00(185)		702|716|739|0|14||70.0	22|34|48|19|31|SA28G|44.0	33|42|70|36|45||45.0												TGTGCCAGCTCACCCCTAGAGCGGGGGGGCCAAAAACAGTTCTTC	36								CASSPLERGGQKQFF		:::::::::0:-3:14:19:-6:2:31:36:-13:45:::	TLML_29_	RNA
4352	CLONES_TRBTLML_29__baseline_TCR-JV_cDNA_18_CGACACAC_merged_170000.txt	5864	3	8.17261e-05	TGTGCCAGCTCACCGGCCACAGGGGTTAACACTGAAGCTTTCTTT	EEEEEEEEEEEEEEEEEEEEEEEEEEEEEEEEEEEEEEEEEEEEE	TRBV18*00(115)	TRBD1*00(35)	TRBJ1-1*00(230)		702|716|739|0|14||70.0	15|22|36|18|25||35.0	22|40|68|27|45||90.0												TGTGCCAGCTCACCGGCCACAGGGGTTAACACTGAAGCTTTCTTT	36								CASSPATGVNTEAFF		:::::::::0:-3:14:18:-3:-2:25:27:-2:45:::	TLML_29_	RNA
4353	CLONES_TRBTLML_29__baseline_TCR-JV_cDNA_18_CGACACAC_merged_170000.txt	5865	3	8.17261e-05	TGTGCCAGCCTGGAGCGGGGGGGCCGAGCAGATACGCAGTATTTT	EEEEEEEEEEEEEEEEEEEEEEEEEEEEEEEEEEEEEEEEEEEEE	TRBV21-1*00(465)	TRBD2*00(44)	TRBJ2-3*00(225)		544|553|581|0|9||45.0	22|34|48|13|25|SA28G|44.0	24|41|69|28|45||85.0												TGTGCCAGCCTGGAGCGGGGGGGCCGAGCAGATACGCAGTATTTT	36								CASLERGGRADTQYF		:::::::::0:-8:9:13:-6:2:25:28:-4:45:::	TLML_29_	RNA
4354	CLONES_TRBTLML_29__baseline_TCR-JV_cDNA_18_CGACACAC_merged_170000.txt	5866	3	8.17261e-05	TGTGCCAGCGCGGACTGGCGGGAGATTACAGATACGCAGTATTTT	EEEEEEEEEEEEEEEEEEEEEEEEEEEEEEEEEEEEEEEEEEEEE	TRBV2*00(265)	TRBD2*00(49)	TRBJ2-3*00(230)		518|527|555|0|9||45.0	17|30|48|11|24|SA22G|49.0	23|41|69|27|45||90.0												TGTGCCAGCGCGGACTGGCGGGAGATTACAGATACGCAGTATTTT	36								CASADWREITDTQYF		:::::::::0:-8:9:11:-1:-2:24:27:-3:45:::	TLML_29_	RNA
4355	CLONES_TRBTLML_29__baseline_TCR-JV_cDNA_18_CGACACAC_merged_170000.txt	5867	3	8.17261e-05	TGTGCCAGCGGAGAGGGGCTAGCGGCCTCCTACGAGCAGTACTTC	EEEEEEEEEEEEEEEEEEEEEEEEEEEEEEEEEEEEEEEEEEEEE	TRBV7-2*00(509.7)	TRBD2*00(39)	TRBJ2-7*00(235)		580|589|617|0|9||45.0	16|27|48|14|25|SA19G|39.0	20|39|67|26|45||95.0												TGTGCCAGCGGAGAGGGGCTAGCGGCCTCCTACGAGCAGTACTTC	36								CASGEGLAASYEQYF		:::::::::0:-8:9:14:0:-5:25:26:0:45:::	TLML_29_	RNA
4356	CLONES_TRBTLML_29__baseline_TCR-JV_cDNA_18_CGACACAC_merged_170000.txt	5868	3	8.17261e-05	TGTGCCAGCACCCAACCTGGGACCTACGGAAACACCATATATTTT	EEEEEEEEEEEEEEEEEEEEEEEEEEEEEEEEEEEEEEEEEEEEE	TRBV6-1*00(140),TRBV6-4*00(140),TRBV6-5*00(140),TRBV6-6*00(140),TRBV10-3*00(125)	TRBD1*00(25),TRBD2*00(25)	TRBJ1-3*00(230)		516|526|553|0|10||50.0;518|528|555|0|10||50.0;519|529|556|0|10||50.0;516|526|553|0|10||50.0;533|540|570|0|7||35.0	12|17|36|18|23||25.0;16|21|48|18|23||25.0	24|42|70|27|45||90.0												TGTGCCAGCACCCAACCTGGGACCTACGGAAACACCATATATTTT	36								CASTQPGTYGNTIYF		:::::::::0:-7:10:18:0:-7:23:27:-4:45:::	TLML_29_	RNA
4357	CLONES_TRBTLML_29__baseline_TCR-JV_cDNA_18_CGACACAC_merged_170000.txt	5869	3	8.17261e-05	TGTGCCAGCAGTTTTTTGGGGCAGGGGAATGAAAAACTGTTTTTT	EEEEEEEEEEEEEEEEEEEEEEEEEEEEEEEEEEEEEEEEEEEEE	TRBV27*00(140)	TRBD1*00(34)	TRBJ1-4*00(230)		556|570|593|0|14||70.0	12|22|36|17|27|SA15G|34.0	25|43|71|27|45||90.0												TGTGCCAGCAGTTTTTTGGGGCAGGGGAATGAAAAACTGTTTTTT	36								CASSFLGQGNEKLFF		:::::::::0:-3:14:17:0:-2:27:27:-5:45:::	TLML_29_	RNA
4358	CLONES_TRBTLML_29__baseline_TCR-JV_cDNA_18_CGACACAC_merged_170000.txt	5870	3	8.17261e-05	TGTGCCAGCAGTTTTCGGACAGCCTACACCGGGGAGCTGTTTTTT	EEEEEEEEEEEEEEEEEEEEEEEEEEEEEEEEEEEEEEEEEEEEE	TRBV28*00(770)	TRBD1*00(30)	TRBJ2-2*00(240)		564|578|601|0|14||70.0	13|19|36|16|22||30.0	23|43|71|25|45||100.0												TGTGCCAGCAGTTTTCGGACAGCCTACACCGGGGAGCTGTTTTTT	36								CASSFRTAYTGELFF		:::::::::0:-3:14:16:-1:-5:22:25:-3:45:::	TLML_29_	RNA
4359	CLONES_TRBTLML_29__baseline_TCR-JV_cDNA_18_CGACACAC_merged_170000.txt	5871	3	8.17261e-05	TGTGCCAGCAGTTTTGTCGGAGCAACTAATGAAAAACTGTTTTTT	EEEEEEEEEEEEEEEEEEEEEEEEEEEEEEEEEEEEEEEEEEEEE	TRBV27*00(360)		TRBJ1-4*00(260)		556|570|593|0|14||70.0		19|43|71|21|45||120.0												TGTGCCAGCAGTTTTGTCGGAGCAACTAATGAAAAACTGTTTTTT	36								CASSFVGATNEKLFF		:::::::::0:-3:14:::::21:1:45:::	TLML_29_	RNA
4360	CLONES_TRBTLML_29__baseline_TCR-JV_cDNA_18_CGACACAC_merged_170000.txt	5872	3	8.17261e-05	TGTGCCAGCAGTTTTGGTGGGACAGGGAATGAAAAACTGTTTTTT	EEEEEEEEEEEEEEEEEEEEEEEEEEEEEEEEEEEEEEEEEEEEE	TRBV12-3*00(495),TRBV12-4*00(495)	TRBD1*00(45)	TRBJ1-4*00(230)		530|544|567|0|14||70.0;530|544|567|0|14||70.0	12|21|36|18|27||45.0	25|43|71|27|45||90.0												TGTGCCAGCAGTTTTGGTGGGACAGGGAATGAAAAACTGTTTTTT	36								CASSFGGTGNEKLFF		:::::::::0:-3:14:18:0:-3:27:27:-5:45:::	TLML_29_	RNA
4361	CLONES_TRBTLML_29__baseline_TCR-JV_cDNA_18_CGACACAC_merged_170000.txt	5873	3	8.17261e-05	TGTGCCAGCAGTTTTAGGCGGGGGGGCGAGAATACGCAGTATTTT	EEEEEEEEEEEEEEEEEEEEEEEEEEEEEEEEEEEEEEEEEEEEE	TRBV27*00(125)	TRBD1*00(35),TRBD2*00(34)	TRBJ2-3*00(210)		556|570|593|0|14||70.0	18|25|36|21|28||35.0;23|33|48|17|27|SA28G|34.0	27|41|69|31|45||70.0												TGTGCCAGCAGTTTTAGGCGGGGGGGCGAGAATACGCAGTATTTT	36								CASSFRRGGENTQYF		:::::::::0:-3:14:21:-6:1:28:31:-7:45:::	TLML_29_	RNA
4362	CLONES_TRBTLML_29__baseline_TCR-JV_cDNA_18_CGACACAC_merged_170000.txt	5874	3	8.17261e-05	TGTGCCAGCAGTTTCACGGACCTACTGGCCGGGGAGCTGTTTTTT	EEEEEEEEEEEEEEEEEEEEEEEEEEEEEEEEEEEEEEEEEEEEE	TRBV28*00(345)		TRBJ2-2*00(219.7)		564|578|601|0|14||70.0		26|43|71|28|45||85.0												TGTGCCAGCAGTTTCACGGACCTACTGGCCGGGGAGCTGTTTTTT	36								CASSFTDLLAGELFF		:::::::::0:-3:14:::::28:-6:45:::	TLML_29_	RNA
4363	CLONES_TRBTLML_29__baseline_TCR-JV_cDNA_18_CGACACAC_merged_170000.txt	5875	3	8.17261e-05	TGTGCCAGCAGTTTGGAGTTGGCAGTAGAGTGGGGAGCTTTCTTT	??AEAEEEAEEEEEAAEEEAEAEEEEEEEEEEEEEEEEEEEEEEE	TRBV28*00(815)		TRBJ1-1*00(184.7)		564|578|601|0|14||70.0		30|40|68|35|45||50.0												TGTGCCAGCAGTTTGGAGTTGGCAGTAGAGTGGGGAGCTTTCTTT	30								CASSLELAVEWGAFF		:::::::::0:-3:14:::::35:-10:45:::	TLML_29_	RNA
4364	CLONES_TRBTLML_29__baseline_TCR-JV_cDNA_18_CGACACAC_merged_170000.txt	5876	3	8.17261e-05	TGTGCCAGCAGTTTATTACTAGCGGGAGCCGGGGAGCTGTTTTTT	EEEEEEEEEEEEEEEEEEEEEEEEEEEEEEEEEEEEEEEEEEEEE	TRBV27*00(780)	TRBD2*00(55)	TRBJ2-2*00(125)		556|572|593|0|16||80.0	19|30|48|17|28||55.0	26|43|71|28|45||85.0												TGTGCCAGCAGTTTATTACTAGCGGGAGCCGGGGAGCTGTTTTTT	36								CASSLLLAGAGELFF		:::::::::0:-1:16:17:-3:-2:28:28:-6:45:::	TLML_29_	RNA
4365	CLONES_TRBTLML_29__baseline_TCR-JV_cDNA_18_CGACACAC_merged_170000.txt	5877	3	8.17261e-05	TGTGCCAGCAGTTTAGATCGGACAGACAATTCACCCCTCCACTTT	EEEEEEEEEEEEEEEEEEEEEEEEEEEEEEEEEEEEEEEEEEEEE	TRBV12-3*00(775),TRBV12-4*00(775)	TRBD1*00(30)	TRBJ1-6*00(130)		530|546|567|0|16||80.0;530|546|567|0|16||80.0	13|19|36|19|25||30.0	27|45|73|27|45||90.0												TGTGCCAGCAGTTTAGATCGGACAGACAATTCACCCCTCCACTTT	36								CASSLDRTDNSPLHF		:::::::::0:-1:16:19:-1:-5:25:27:-7:45:::	TLML_29_	RNA
4366	CLONES_TRBTLML_29__baseline_TCR-JV_cDNA_18_CGACACAC_merged_170000.txt	5878	3	8.17261e-05	TGTGCCAGCAGTTCTGGGCGGGGAGGGAGGACTGAAGCTTTCTTT	EEEEEEEEEEEEEEEEEEEEEEEEEEEEEEEEEEEEEEEEEEEEE	TRBV28*00(710)	TRBD2*00(35)	TRBJ1-1*00(170)		564|577|601|0|13||65.0	25|32|48|20|27||35.0	25|40|68|30|45||75.0												TGTGCCAGCAGTTCTGGGCGGGGAGGGAGGACTGAAGCTTTCTTT	36								CASSSGRGGRTEAFF		:::::::::0:-4:13:20:-9:0:27:30:-5:45:::	TLML_29_	RNA
4367	CLONES_TRBTLML_29__baseline_TCR-JV_cDNA_18_CGACACAC_merged_170000.txt	5879	3	8.17261e-05	TGTGCCAGCAGTTCCTCGGACAGGCGCAATCAGCCCCAGCATTTT	EEEEEEEEEEEEEEEEEEEEEEEEEEEEEEEEEEEEEEEEEEEEE	TRBV6-5*00(478.7)	TRBD1*00(30)	TRBJ1-5*00(240)		519|537|556|0|18|SA532C|74.0	14|20|36|18|24||30.0	22|42|70|25|45||100.0												TGTGCCAGCAGTTCCTCGGACAGGCGCAATCAGCCCCAGCATTTT	36								CASSSSDRRNQPQHF		:::::::::0:1:18:18:-2:-4:24:25:-2:45:::	TLML_29_	RNA
4368	CLONES_TRBTLML_29__baseline_TCR-JV_cDNA_18_CGACACAC_merged_170000.txt	5880	3	8.17261e-05	TGTGCCAGCAGTTCCCCGGGACAGCCTAATGAAAAACTGTTTTTT	EEEEEEEEEEEEEEEEEEEEEEEEEEEEEEEEEEEEEEEEEEEEE	TRBV28*00(540)	TRBD1*00(50)	TRBJ1-4*00(234.7)		564|577|601|0|13||65.0	9|19|36|14|24||50.0	23|43|71|25|45||100.0												TGTGCCAGCAGTTCCCCGGGACAGCCTAATGAAAAACTGTTTTTT	36								CASSSPGQPNEKLFF		:::::::::0:-4:13:14:3:-5:24:25:-3:45:::	TLML_29_	RNA
4369	CLONES_TRBTLML_29__baseline_TCR-JV_cDNA_18_CGACACAC_merged_170000.txt	5881	3	8.17261e-05	TGTGCCAGCAGTTCAGGGTCAGAGGACACCGGGGAGCTGTTTTTT	EEEEEEEEEEEEEEEEEEEEEEEEEEEEEEEEEEEEEEEEEEEEE	TRBV6-2*00(520),TRBV6-3*00(520)	TRBD1*00(25)	TRBJ2-2*00(240)		516|529|553|0|13||65.0;516|529|553|0|13||65.0	16|21|36|13|18||25.0	23|43|71|25|45||100.0												TGTGCCAGCAGTTCAGGGTCAGAGGACACCGGGGAGCTGTTTTTT	36								CASSSGSEDTGELFF		:::::::::0:-4:13:13:-4:-3:18:25:-3:45:::	TLML_29_	RNA
4370	CLONES_TRBTLML_29__baseline_TCR-JV_cDNA_18_CGACACAC_merged_170000.txt	5882	3	8.17261e-05	TGTGCCAGCAGTTGGGCGGGAGGGAGGACAGATACGCAGTATTTT	EEEEEEEEEEEEEEEEEEEEEEEEEEEEEEEEEEEEEEEEEEEEE	TRBV28*00(150)	TRBD2*00(45)	TRBJ2-3*00(230)		564|577|601|0|13||65.0	23|32|48|15|24||45.0	23|41|69|27|45||90.0												TGTGCCAGCAGTTGGGCGGGAGGGAGGACAGATACGCAGTATTTT	36								CASSWAGGRTDTQYF		:::::::::0:-4:13:15:-7:0:24:27:-3:45:::	TLML_29_	RNA
4371	CLONES_TRBTLML_29__baseline_TCR-JV_cDNA_18_CGACACAC_merged_170000.txt	5883	3	8.17261e-05	TGTGCCAGCAGTTGGGACAGGGGGAACACCGGGGAGCTGTTTTTT	EEEEEEEEEEEEEEEEEEEEEEEEEEEEEEEEEEEEEEEEEEEEE	TRBV2*00(130)	TRBD1*00(50)	TRBJ2-2*00(250)		518|530|555|0|12||60.0	12|22|36|13|23||50.0	21|43|71|23|45||110.0												TGTGCCAGCAGTTGGGACAGGGGGAACACCGGGGAGCTGTTTTTT	36								CASSWDRGNTGELFF		:::::::::0:-5:12:13:0:-2:23:23:-1:45:::	TLML_29_	RNA
4372	CLONES_TRBTLML_29__baseline_TCR-JV_cDNA_18_CGACACAC_merged_170000.txt	5884	3	8.17261e-05	TGTGCCAGCAGTTATCATTCCCGGGGGGAGGAGACCCAGTACTTC	EEEEEEEEEEEEEEEEEEEEEEEEEEEEEEEEEEEEEEEEEEEEE	TRBV6-6*00(177)	TRBD1*00(35),TRBD2*00(35)	TRBJ2-5*00(215)		516|530|553|0|14||70.0	8|15|36|18|25||35.0;12|19|48|18|25||35.0	25|40|68|30|45||75.0												TGTGCCAGCAGTTATCATTCCCGGGGGGAGGAGACCCAGTACTTC	36								CASSYHSRGEETQYF		:::::::::0:-3:14:18:4:-9:25:30:-5:45:::	TLML_29_	RNA
4373	CLONES_TRBTLML_29__baseline_TCR-JV_cDNA_18_CGACACAC_merged_170000.txt	5885	3	8.17261e-05	TGTGCCAGCAGTTACTCCCTAGCGGGAGGCCCCCCAGAGTTCTTC	EEEEEEEEEEEEEEEEEEEEEEEEEEEEEEEEEEEEEEEEEEEEE	TRBV6-6*00(530)	TRBD2*00(59)	TRBJ2-1*00(180)		516|533|553|0|17||85.0	20|35|48|18|33|SG31C|59.0	34|42|70|37|45||40.0												TGTGCCAGCAGTTACTCCCTAGCGGGAGGCCCCCCAGAGTTCTTC	36								CASSYSLAGGPPEFF		:::::::::0:0:17:18:-4:3:33:37:-14:45:::	TLML_29_	RNA
4374	CLONES_TRBTLML_29__baseline_TCR-JV_cDNA_18_CGACACAC_merged_170000.txt	5886	3	8.17261e-05	TGTGCCAGCAGTTACTCGCCTAGCGGGAGCTACGAGCAGTACTTC	EEEEEEEEEEEEEEEEEEEEEEEEEEEEEEEEEEEEEEEEEEEEE	TRBV6-6*00(470)	TRBD2*00(50)	TRBJ2-7*00(220)		516|534|553|0|18||90.0	20|30|48|19|29||50.0	23|39|67|29|45||80.0												TGTGCCAGCAGTTACTCGCCTAGCGGGAGCTACGAGCAGTACTTC	36								CASSYSPSGSYEQYF		:::::::::0:1:18:19:-4:-2:29:29:-3:45:::	TLML_29_	RNA
4375	CLONES_TRBTLML_29__baseline_TCR-JV_cDNA_18_CGACACAC_merged_170000.txt	5887	3	8.17261e-05	TGTGCCAGCAGTTACTCGGCCCCCCACACAGATACGCAGTATTTT	EEEEEEEEEEEEEEEEEEEEEEEEEEEEEEEEEEEEEEEEEEEEE	TRBV6-5*00(395),TRBV6-6*00(347),TRBV6-8*00(347)	TRBD1*00(30)	TRBJ2-3*00(235)		519|537|556|0|18||90.0;516|534|553|0|18||90.0;512|530|549|0|18||90.0	0|6|36|18|24||30.0	22|41|69|26|45||95.0												TGTGCCAGCAGTTACTCGGCCCCCCACACAGATACGCAGTATTTT	36								CASSYSAPHTDTQYF		:::::::::0:1:18:18:12:-18:24:26:-2:45:::	TLML_29_	RNA
4376	CLONES_TRBTLML_29__baseline_TCR-JV_cDNA_18_CGACACAC_merged_170000.txt	5888	3	8.17261e-05	TGTGCCAGCAGTTACTCGATGACAGGGGCCTACGAGCAGTACTTC	EEEEEEEEEEEEEEEEEEEEEEEEEEEEEEEEEEEEEEEEEEEEE	TRBV6-6*00(540)	TRBD1*00(40)	TRBJ2-7*00(225)		516|535|553|0|19||95.0	14|22|36|20|28||40.0	22|39|67|28|45||85.0												TGTGCCAGCAGTTACTCGATGACAGGGGCCTACGAGCAGTACTTC	36								CASSYSMTGAYEQYF		:::::::::0:2:19:20:-2:-2:28:28:-2:45:::	TLML_29_	RNA
4377	CLONES_TRBTLML_29__baseline_TCR-JV_cDNA_18_CGACACAC_merged_170000.txt	5889	3	8.17261e-05	TGTGCCAGCAGTTACTCGAGCAGAGTGAATCAGCCCCAGCATTTT	EEEEEEEEEEEEEEEEEEEEEEEEEEEEEEEEEEEEEEEEEEEEE	TRBV6-2*00(584.7),TRBV6-3*00(584.7)		TRBJ1-5*00(196.7)		516|536|553|0|20||100.0;516|536|553|0|20||100.0		24|42|70|27|45||90.0												TGTGCCAGCAGTTACTCGAGCAGAGTGAATCAGCCCCAGCATTTT	36								CASSYSSRVNQPQHF		:::::::::0:3:20:::::27:-4:45:::	TLML_29_	RNA
4378	CLONES_TRBTLML_29__baseline_TCR-JV_cDNA_18_CGACACAC_merged_170000.txt	5890	3	8.17261e-05	TGTGCCAGCAGTTACGGGGGGGGTGGCTCCTACGAGCAGTACTTC	EEEEEEEEEEEEEEEEEEEEEEEEEEEEEEEEEEEEEEEEEEEEE	TRBV6-2*00(390),TRBV6-3*00(390)	TRBD1*00(25)	TRBJ2-7*00(234.7)		516|531|553|0|15||75.0;516|531|553|0|15||75.0	18|23|36|15|20||25.0	19|39|67|25|45||100.0												TGTGCCAGCAGTTACGGGGGGGGTGGCTCCTACGAGCAGTACTTC	36								CASSYGGGGSYEQYF		:::::::::0:-2:15:15:-6:-1:20:25:1:45:::	TLML_29_	RNA
4379	CLONES_TRBTLML_29__baseline_TCR-JV_cDNA_18_CGACACAC_merged_170000.txt	5891	3	8.17261e-05	TGTGCCAGCAGTCTTGGGGTGGGGTCTCTCAATGAGCAGTTCTTC	EEEEEEEEEEEEEEEEEEEEEEEEEEEEEEEEEEEEEEEEEEEEE	TRBV12-3*00(395),TRBV12-4*00(395)		TRBJ2-1*00(220)		530|542|567|0|12||60.0;530|542|567|0|12||60.0		26|42|70|29|45||80.0												TGTGCCAGCAGTCTTGGGGTGGGGTCTCTCAATGAGCAGTTCTTC	36								CASSLGVGSLNEQFF		:::::::::0:-5:12:::::29:-6:45:::	TLML_29_	RNA
4380	CLONES_TRBTLML_29__baseline_TCR-JV_cDNA_18_CGACACAC_merged_170000.txt	5892	3	8.17261e-05	TGTGCCAGCAGTCTACAGGGCTTTAACAATCAGCCCCAGCATTTT	EEEEEEEEEEEEEEEEEEEEEEEEEEEEEEEEEEEEEEEEEEEEE	TRBV12-3*00(835),TRBV12-4*00(835)	TRBD1*00(25)	TRBJ1-5*00(238)		530|542|567|0|12||60.0;530|542|567|0|12||60.0	15|20|36|14|19||25.0	16|42|70|19|45|SA19TSG22A|98.0												TGTGCCAGCAGTCTACAGGGCTTTAACAATCAGCCCCAGCATTTT	36								CASSLQGFNNQPQHF		:::::::::0:-5:12:14:-3:-4:19:19:4:45:::	TLML_29_	RNA
4381	CLONES_TRBTLML_29__baseline_TCR-JV_cDNA_18_CGACACAC_merged_170000.txt	5893	3	8.17261e-05	TGTGCCAGCAGTCCTGGGCAGCGGGAGTTGAACATTCAGTACTTC	EEEEEEEEEEEEEEEEEEEEEEEEEEEEEEEEEEEEEEEEEEEEE	TRBV28*00(249)	TRBD2*00(40)	TRBJ2-4*00(209.7)		564|576|601|0|12||60.0	22|30|48|19|27||40.0	27|42|70|30|45||75.0												TGTGCCAGCAGTCCTGGGCAGCGGGAGTTGAACATTCAGTACTTC	36								CASSPGQRELNIQYF		:::::::::0:-5:12:19:-6:-2:27:30:-7:45:::	TLML_29_	RNA
4382	CLONES_TRBTLML_29__baseline_TCR-JV_cDNA_18_CGACACAC_merged_170000.txt	5894	3	8.17261e-05	TGTGCCAGCAGTCCCCTTGGGGGGCAGTTTCCCGAGCAGTACTTC	EEEEEEEEEEEEEEEEEEEEEEEEEEEEEEEEEEEEEEEEEEEEE	TRBV27*00(445.7)	TRBD1*00(30)	TRBJ2-7*00(205)		556|568|593|0|12||60.0	18|24|36|19|25||30.0	26|39|67|32|45||65.0												TGTGCCAGCAGTCCCCTTGGGGGGCAGTTTCCCGAGCAGTACTTC	36								CASSPLGGQFPEQYF		:::::::::0:-5:12:19:-6:0:25:32:-6:45:::	TLML_29_	RNA
4383	CLONES_TRBTLML_29__baseline_TCR-JV_cDNA_18_CGACACAC_merged_170000.txt	5895	3	8.17261e-05	TGTGCCAGCAGTCCCAGGATACTAGCCAAAAACATTCAGTACTTC	EEEEEEEEEEEEEEEEEEEEEEEEEEEEEEEEEEEEEEEEEEAAE	TRBV27*00(468)		TRBJ2-4*00(106.3)		556|568|593|0|12||60.0		18|42|70|21|45||120.0												TGTGCCAGCAGTCCCAGGATACTAGCCAAAAACATTCAGTACTTC	32								CASSPRILAKNIQYF		:::::::::0:-5:12:::::21:2:45:::	TLML_29_	RNA
4384	CLONES_TRBTLML_29__baseline_TCR-JV_cDNA_18_CGACACAC_merged_170000.txt	5896	3	8.17261e-05	TGTGCCAGCAGTCGGACACAGGGAGGCTCCTACGAGCAGTACTTC	EEEEEEEEEEEEEEEEEEEEEEEEEEEEEEEEEEEEEEEEEEEEE	TRBV28*00(875)	TRBD1*00(30)	TRBJ2-7*00(240)		564|576|601|0|12||60.0	15|21|36|17|23||30.0	19|39|67|25|45||100.0												TGTGCCAGCAGTCGGACACAGGGAGGCTCCTACGAGCAGTACTTC	36								CASSRTQGGSYEQYF		:::::::::0:-5:12:17:-3:-3:23:25:1:45:::	TLML_29_	RNA
4385	CLONES_TRBTLML_29__baseline_TCR-JV_cDNA_18_CGACACAC_merged_170000.txt	5897	3	8.17261e-05	TGTGCCAGCAGTGTATATTACAGGGGAAATTCACCCCTCCACTTT	EEEEEEEEEEEEEEEEEEEEEEEEEEEEEEEEEEEEEEEEEEEEE	TRBV28*00(1293.3)	TRBD1*00(35)	TRBJ1-6*00(119)		564|580|601|0|16|ST576G|64.0	15|22|36|19|26||35.0	27|45|73|27|45||90.0												TGTGCCAGCAGTGTATATTACAGGGGAAATTCACCCCTCCACTTT	36								CASSVYYRGNSPLHF		:::::::::0:-1:16:19:-3:-2:26:27:-7:45:::	TLML_29_	RNA
4386	CLONES_TRBTLML_29__baseline_TCR-JV_cDNA_18_CGACACAC_merged_170000.txt	5898	3	8.17261e-05	TGTGCCAGCAGTGTAGCGACAGGGGGCCCCTTTGAAGCTTTCTTT	EEEEEEEEEEEEEEEEEEEEEEEEEEEEEEEEEEEEEEEEEEEEE	TRBV6-1*00(514)	TRBD1*00(45)	TRBJ1-1*00(205)		516|534|553|0|18|SA529T|74.0	15|24|36|18|27||45.0	27|40|68|32|45||65.0												TGTGCCAGCAGTGTAGCGACAGGGGGCCCCTTTGAAGCTTTCTTT	36								CASSVATGGPFEAFF		:::::::::0:1:18:18:-3:0:27:32:-7:45:::	TLML_29_	RNA
4387	CLONES_TRBTLML_29__baseline_TCR-JV_cDNA_18_CGACACAC_merged_170000.txt	5899	3	8.17261e-05	TGTGCCAGCAGTGCCGGACATTCGTCAGGGTACGAGCAGTACTTC	EEEEEEEEEEEEEEEEEEEEEEEEEEEEEEEEEEEEEEEEEEEEE	TRBV2*00(720)	TRBD1*00(25)	TRBJ2-7*00(215)		518|531|555|0|13||65.0	13|18|36|15|20||25.0	24|39|67|30|45||75.0												TGTGCCAGCAGTGCCGGACATTCGTCAGGGTACGAGCAGTACTTC	36								CASSAGHSSGYEQYF		:::::::::0:-4:13:15:-1:-6:20:30:-4:45:::	TLML_29_	RNA
4388	CLONES_TRBTLML_29__baseline_TCR-JV_cDNA_18_CGACACAC_merged_170000.txt	5900	3	8.17261e-05	TGTGCCAGCAGTGCGGGCCGGCGGGGGGGCGATGAGCAGTTCTTC	EEEEEEEEEEEEEEEEEEEEEEEEEEEEEEEEEEEEEEEEEEEEE	TRBV6-5*00(425),TRBV6-6*00(377)	TRBD1*00(35),TRBD2*00(34)	TRBJ2-1*00(210)		519|531|556|0|12||60.0;516|528|553|0|12||60.0	18|25|36|24|31||35.0;23|33|48|20|30|SA28G|34.0	28|42|70|31|45||70.0												TGTGCCAGCAGTGCGGGCCGGCGGGGGGGCGATGAGCAGTTCTTC	36								CASSAGRRGGDEQFF		:::::::::0:-5:12:24:-6:1:31:31:-8:45:::	TLML_29_	RNA
4389	CLONES_TRBTLML_29__baseline_TCR-JV_cDNA_18_CGACACAC_merged_170000.txt	5901	3	8.17261e-05	TGTGCCAGCAGTGGACCCATGGGGGGAACCGGGGAGCTGTTTTTT	EEEEEEEEEEEEEEEEEEEEEEEEEEEEEEEEEEEEEEEEEEEEE	TRBV2*00(460)	TRBD1*00(25)	TRBJ2-2*00(230)		518|531|555|0|13||65.0	18|23|36|20|25||25.0	25|43|71|27|45||90.0												TGTGCCAGCAGTGGACCCATGGGGGGAACCGGGGAGCTGTTTTTT	36								CASSGPMGGTGELFF		:::::::::0:-4:13:20:-6:-1:25:27:-5:45:::	TLML_29_	RNA
4390	CLONES_TRBTLML_29__baseline_TCR-JV_cDNA_18_CGACACAC_merged_170000.txt	5902	3	8.17261e-05	TGTGCCAGCAGTGACTACGGTGGCAGAACAGATACGCAGTATTTT	EEEEEEEEEEEEEEEEEEEEEEEEEEEEEEEEEEEEEEEEEEEEE	TRBV2*00(393.7)		TRBJ2-3*00(224.7)		518|532|555|0|14||70.0		23|41|69|27|45||90.0												TGTGCCAGCAGTGACTACGGTGGCAGAACAGATACGCAGTATTTT	36								CASSDYGGRTDTQYF		:::::::::0:-3:14:::::27:-3:45:::	TLML_29_	RNA
4391	CLONES_TRBTLML_29__baseline_TCR-JV_cDNA_18_CGACACAC_merged_170000.txt	5903	3	8.17261e-05	TGTGCCAGCAGTGAATATGCACTATCTAACTACGAGCAGTACTTC	EEEEEEEEEEEEEEEEEEEEEEEEEEEEEEEEEEEEEEEEEEEEE	TRBV25-1*00(385)		TRBJ2-7*00(220)		551|569|588|0|18||90.0		23|39|67|29|45||80.0												TGTGCCAGCAGTGAATATGCACTATCTAACTACGAGCAGTACTTC	36								CASSEYALSNYEQYF		:::::::::0:1:18:::::29:-3:45:::	TLML_29_	RNA
4392	CLONES_TRBTLML_29__baseline_TCR-JV_cDNA_18_CGACACAC_merged_170000.txt	5904	3	8.17261e-05	TGTGCCAGCAGTGAAGTCGGTGGCATGGGGACTGAAGCTTTCTTT	EEEEEEEEEEEEEEEEEEEEEEEEEEEEEEEEEEEEEEEEEEEEE	TRBV6-1*00(855)		TRBJ1-1*00(215)		516|532|553|0|16||80.0		25|40|68|30|45||75.0												TGTGCCAGCAGTGAAGTCGGTGGCATGGGGACTGAAGCTTTCTTT	36								CASSEVGGMGTEAFF		:::::::::0:-1:16:::::30:-5:45:::	TLML_29_	RNA
4393	CLONES_TRBTLML_29__baseline_TCR-JV_cDNA_18_CGACACAC_merged_170000.txt	5905	3	8.17261e-05	TGTGCCAGCAGTAGCCTGACAGGGGGCAGTGAGCCCCAGCATTTT	EEEEEEEEEEEEEEEEEEEEEEEEEEEEEEEEEEEEEEEEEEEEE	TRBV6-1*00(750)	TRBD1*00(50)	TRBJ1-5*00(210)		516|528|553|0|12||60.0	14|24|36|17|27||50.0	28|42|70|31|45||70.0												TGTGCCAGCAGTAGCCTGACAGGGGGCAGTGAGCCCCAGCATTTT	36								CASSSLTGGSEPQHF		:::::::::0:-5:12:17:-2:0:27:31:-8:45:::	TLML_29_	RNA
4394	CLONES_TRBTLML_29__baseline_TCR-JV_cDNA_18_CGACACAC_merged_170000.txt	5906	3	8.17261e-05	TGTGCCAGCAGTAACCCGGGACAGGGGATGGGTACGCAGTATTTT	EEEEEEEEEEEEEEEEEEEEEEEEEEEEEEEEEEEEEEEEEEEEE	TRBV6-1*00(840)	TRBD1*00(65)	TRBJ2-3*00(205)		516|528|553|0|12||60.0	9|22|36|14|27||65.0	28|41|69|32|45||65.0												TGTGCCAGCAGTAACCCGGGACAGGGGATGGGTACGCAGTATTTT	36								CASSNPGQGMGTQYF		:::::::::0:-5:12:14:3:-2:27:32:-8:45:::	TLML_29_	RNA
4395	CLONES_TRBTLML_29__baseline_TCR-JV_cDNA_18_CGACACAC_merged_170000.txt	5907	3	8.17261e-05	TGTGCCAGCAGTAACCGGGACAGGGGAACGTCACCCCTCCACTTT	EEEEEEEEEEEEEEEEEEEEEEEEEEEEEEEEEEEEEEEEEEEEE	TRBV6-2*00(540),TRBV6-3*00(540)	TRBD1*00(60)	TRBJ1-6*00(199)		516|528|553|0|12||60.0;516|528|553|0|12||60.0	10|22|36|14|26||60.0	30|45|73|30|45||75.0												TGTGCCAGCAGTAACCGGGACAGGGGAACGTCACCCCTCCACTTT	36								CASSNRDRGTSPLHF		:::::::::0:-5:12:14:2:-2:26:30:-10:45:::	TLML_29_	RNA
4396	CLONES_TRBTLML_29__baseline_TCR-JV_cDNA_18_CGACACAC_merged_170000.txt	5908	3	8.17261e-05	TGTGCCAGCAGTAAAGAGGGGGCACTCGAGGAGACCCAGTACTTC	EEEEEEEEEEEEEEEEEEEEEEEEEEEEEEEEEEEEEEEEEEEEE	TRBV2*00(429)	TRBD1*00(35)	TRBJ2-5*00(215)		518|534|555|0|16|SG530A|64.0	17|24|36|16|23||35.0	25|40|68|30|45||75.0												TGTGCCAGCAGTAAAGAGGGGGCACTCGAGGAGACCCAGTACTTC	36								CASSKEGALEETQYF		:::::::::0:-1:16:16:-5:0:23:30:-5:45:::	TLML_29_	RNA
4397	CLONES_TRBTLML_29__baseline_TCR-JV_cDNA_18_CGACACAC_merged_170000.txt	5909	3	8.17261e-05	TGTGCCAGCAGCTTCCCGGACAGCTTGAACACTGAAGCTTTCTTT	EEEEEEEEEEEEEEEEEEEEEEEEEEEEEEEEEEEEEEEEEEEEE	TRBV5-6*00(1110)	TRBD1*00(30)	TRBJ1-1*00(240)		550|564|586|0|14||70.0	13|19|36|17|23||30.0	20|40|68|25|45||100.0												TGTGCCAGCAGCTTCCCGGACAGCTTGAACACTGAAGCTTTCTTT	36								CASSFPDSLNTEAFF		:::::::::0:-2:14:17:-1:-5:23:25:0:45:::	TLML_29_	RNA
4398	CLONES_TRBTLML_29__baseline_TCR-JV_cDNA_18_CGACACAC_merged_170000.txt	5910	3	8.17261e-05	TGTGCCAGCAGCTTCGTTCTAGCGGGGTACAATGAGCAGTTCTTC	EEEEEEEEEEEEEEEEEEEEEEEEEEEEEEEEEEEEEEEEEEEEE	TRBV11-2*00(258)	TRBD2*00(25)	TRBJ2-1*00(230)		522|543|559|0|21|SA536CSA538T|73.0	23|28|48|21|26||25.0	24|42|70|27|45||90.0												TGTGCCAGCAGCTTCGTTCTAGCGGGGTACAATGAGCAGTTCTTC	36								CASSFVLAGYNEQFF		:::::::::0:4:21:21:-7:-4:26:27:-4:45:::	TLML_29_	RNA
4399	CLONES_TRBTLML_29__baseline_TCR-JV_cDNA_18_CGACACAC_merged_170000.txt	5911	3	8.17261e-05	TGTGCCAGCAGCTTGTTACATGACTCTGCCGGGGAGCTGTTTTTT	EEEEEEEEEEEEEEEEEEEEEEEEEEEEEEEEEEEEEEEEEEEEE	TRBV5-8*00(287),TRBV5-4*00(260.3)		TRBJ2-2*00(115)		551|566|587|0|15||75.0;549|564|585|0|15||75.0		26|43|71|28|45||85.0												TGTGCCAGCAGCTTGTTACATGACTCTGCCGGGGAGCTGTTTTTT	36								CASSLLHDSAGELFF		:::::::::0:-1:15:::::28:-6:45:::	TLML_29_	RNA
4400	CLONES_TRBTLML_29__baseline_TCR-JV_cDNA_18_CGACACAC_merged_170000.txt	5912	3	8.17261e-05	TGTGCCAGCAGCTTGGCCTTCGGGACAGGCTACGAGCAGTACTTC	EEEEEEEEEEEEEEEEEEEEEEEEEEEEEEEEEEEEEEEEEEEEE	TRBV5-6*00(268),TRBV5-5*00(252),TRBV5-7*00(252)	TRBD1*00(45)	TRBJ2-7*00(220)		550|568|586|0|18||90.0;549|567|585|0|18||90.0;551|569|587|0|18||90.0	11|20|36|20|29||45.0	23|39|67|29|45||80.0												TGTGCCAGCAGCTTGGCCTTCGGGACAGGCTACGAGCAGTACTTC	36								CASSLAFGTGYEQYF		:::::::::0:2:18:20:1:-4:29:29:-3:45:::	TLML_29_	RNA
4401	CLONES_TRBTLML_29__baseline_TCR-JV_cDNA_18_CGACACAC_merged_170000.txt	5913	3	8.17261e-05	TGTGCCAGCAGCTTGGGCGGGGGATCCAATCAGCCCCAGCATTTT	EEEEEEEEEEEEEEEEEEEEEEEEEEEEEEEEEEEEEEEEEEEEE	TRBV11-1*00(140),TRBV7-9*00(140),TRBV5-4*00(134),TRBV5-5*00(134),TRBV5-8*00(134)	TRBD1*00(25),TRBD2*00(25)	TRBJ1-5*00(235)		531|545|568|0|14||70.0;556|570|593|0|14||70.0;549|565|585|0|16||80.0;549|565|585|0|16||80.0;551|567|587|0|16||80.0	18|23|36|18|23||25.0;23|28|48|16|21||25.0	23|42|70|26|45||95.0												TGTGCCAGCAGCTTGGGCGGGGGATCCAATCAGCCCCAGCATTTT	36								CASSLGGGSNQPQHF		:::::::::0:-3:14:18:-6:-1:23:26:-3:45:::	TLML_29_	RNA
4402	CLONES_TRBTLML_29__baseline_TCR-JV_cDNA_18_CGACACAC_merged_170000.txt	5914	3	8.17261e-05	TGTGCCAGCAGCTTGGGACAGTTAGCTAACTATGGCTACACCTTC	EEEEEEEEEEEEEEEEEEEEEEEEEEEEEEEEEEEEEEEEEEEAE	TRBV5-6*00(340),TRBV5-5*00(324),TRBV5-7*00(324)		TRBJ1-2*00(270)		550|566|586|0|16||80.0;549|565|585|0|16||80.0;551|567|587|0|16||80.0		14|40|68|19|45||130.0												TGTGCCAGCAGCTTGGGACAGTTAGCTAACTATGGCTACACCTTC	32								CASSLGQLANYGYTF		:::::::::0:0:16:::::19:6:45:::	TLML_29_	RNA
4403	CLONES_TRBTLML_29__baseline_TCR-JV_cDNA_18_CGACACAC_merged_170000.txt	5915	3	8.17261e-05	TGTGCCAGCAGCTTGGACAGGACCTACACCGGGGAGCTGTTTTTT	EEEEEEEEEEEEEEEEEEEEEEEEEEEEEEEEEEEEEEEEEEEEE	TRBV5-5*00(785),TRBV5-7*00(705)	TRBD1*00(25)	TRBJ2-2*00(240)		549|565|585|0|16||80.0;551|567|587|0|16||80.0	15|20|36|16|21||25.0	23|43|71|25|45||100.0												TGTGCCAGCAGCTTGGACAGGACCTACACCGGGGAGCTGTTTTTT	36								CASSLDRTYTGELFF		:::::::::0:0:16:16:-3:-4:21:25:-3:45:::	TLML_29_	RNA
4404	CLONES_TRBTLML_29__baseline_TCR-JV_cDNA_18_CGACACAC_merged_170000.txt	5916	3	8.17261e-05	TGTGCCAGCAGCTTATTGGGTTTGCCTCTCAATGAGCAGTTCTTC	EEEEEEEEEEEEEEEEEEEEEEEEEEEEEEEEEEEEEEEEEEEEE	TRBV7-2*00(390),TRBV7-8*00(342)		TRBJ2-1*00(220)		580|595|617|0|15||75.0;567|582|604|0|15||75.0		26|42|70|29|45||80.0												TGTGCCAGCAGCTTATTGGGTTTGCCTCTCAATGAGCAGTTCTTC	36								CASSLLGLPLNEQFF		:::::::::0:-2:15:::::29:-6:45:::	TLML_29_	RNA
4405	CLONES_TRBTLML_29__baseline_TCR-JV_cDNA_18_CGACACAC_merged_170000.txt	5917	3	8.17261e-05	TGTGCCAGCAGCTTACAGGGGGCCGGCACCGGGGAGCTGTTTTTT	EEEEEEEEEEEEEEEEEEEEEEEEEEEEEEEEEEEEEEEEEEEEE	TRBV11-1*00(155),TRBV7-9*00(155),TRBV11-3*00(139),TRBV7-2*00(139)	TRBD1*00(40)	TRBJ2-2*00(235)		531|546|568|0|15||75.0;556|571|593|0|15||75.0;521|536|558|0|15||75.0;580|595|617|0|15||75.0	16|24|36|15|23||40.0	24|43|71|26|45||95.0												TGTGCCAGCAGCTTACAGGGGGCCGGCACCGGGGAGCTGTTTTTT	36								CASSLQGAGTGELFF		:::::::::0:-2:15:15:-4:0:23:26:-4:45:::	TLML_29_	RNA
4406	CLONES_TRBTLML_29__baseline_TCR-JV_cDNA_18_CGACACAC_merged_170000.txt	5918	3	8.17261e-05	TGTGCCAGCAGCTTAGTTCCGGACACGACCTACGAGCAGTACTTC	EEEEEEEEEEEEEEEEEEEEEEEEEEEEEEEEEEEEEEEEEEEEE	TRBV7-6*00(180),TRBV11-1*00(164),TRBV7-7*00(164),TRBV7-9*00(164)	TRBD1*00(25)	TRBJ2-7*00(225)		576|592|613|0|16||80.0;531|547|568|0|16||80.0;585|601|622|0|16||80.0;556|572|593|0|16||80.0	13|18|36|20|25||25.0	22|39|67|28|45||85.0												TGTGCCAGCAGCTTAGTTCCGGACACGACCTACGAGCAGTACTTC	36								CASSLVPDTTYEQYF		:::::::::0:-1:16:20:-1:-6:25:28:-2:45:::	TLML_29_	RNA
4407	CLONES_TRBTLML_29__baseline_TCR-JV_cDNA_18_CGACACAC_merged_170000.txt	5919	3	8.17261e-05	TGTGCCAGCAGCTTAGTTACGGACAGGGGCTATGGCTACACCTTC	EEEEEEEEEEEEEEEEEEEEEEEEEEEEEEEEEEEEEEEEEEEEE	TRBV11-2*00(150),TRBV11-3*00(150),TRBV7-2*00(150),TRBV7-8*00(134),TRBV7-9*00(134)	TRBD1*00(45)	TRBJ1-2*00(220)		522|538|559|0|16||80.0;521|537|558|0|16||80.0;580|596|617|0|16||80.0;567|583|604|0|16||80.0;556|572|593|0|16||80.0	13|22|36|20|29||45.0	24|40|68|29|45||80.0												TGTGCCAGCAGCTTAGTTACGGACAGGGGCTATGGCTACACCTTC	36								CASSLVTDRGYGYTF		:::::::::0:-1:16:20:-1:-2:29:29:-4:45:::	TLML_29_	RNA
4408	CLONES_TRBTLML_29__baseline_TCR-JV_cDNA_18_CGACACAC_merged_170000.txt	5920	3	8.17261e-05	TGTGCCAGCAGCTTAGCGCGGGGACTAGCCCACGAGCAGTACTTC	EEEEEEEEEEEEEEEEEEEEEEEEEEEEEEEEEEEEEEEEEEEEE	TRBV11-1*00(170),TRBV7-9*00(170),TRBV7-2*00(154),TRBV7-6*00(154)	TRBD2*00(45)	TRBJ2-7*00(210)		531|550|568|0|19||95.0;556|575|593|0|19||95.0;580|599|617|0|19||95.0;576|595|613|0|19||95.0	16|25|48|20|29||45.0	25|39|67|31|45||70.0												TGTGCCAGCAGCTTAGCGCGGGGACTAGCCCACGAGCAGTACTTC	36								CASSLARGLAHEQYF		:::::::::0:2:19:20:0:-7:29:31:-5:45:::	TLML_29_	RNA
4409	CLONES_TRBTLML_29__baseline_TCR-JV_cDNA_18_CGACACAC_merged_170000.txt	5921	3	8.17261e-05	TGTGCCAGCAGCTTAGCGGAGGGTTCTGGAAACACCATATATTTT	EEEEEEEEEEEEEEEEEEEEEEEEEEEEEEEEEEEEEEEEEEEEE	TRBV7-2*00(555)	TRBD2*00(25)	TRBJ1-3*00(245)		580|598|617|0|18||90.0	27|32|48|18|23||25.0	21|42|70|24|45||105.0												TGTGCCAGCAGCTTAGCGGAGGGTTCTGGAAACACCATATATTTT	36								CASSLAEGSGNTIYF		:::::::::0:1:18:18:-11:0:23:24:-1:45:::	TLML_29_	RNA
4410	CLONES_TRBTLML_29__baseline_TCR-JV_cDNA_18_CGACACAC_merged_170000.txt	5922	3	8.17261e-05	TGTGCCAGCAGCTTAGCGACAGGGGGGTACAATGAGCAGTTCTTC	EEEEEEEEEEEEEEEEEEEEEEEEEEEEEEEEEEEEEEEAAAAA?	TRBV7-2*00(725)	TRBD1*00(40)	TRBJ2-1*00(85)		580|598|617|0|18||90.0	15|23|36|18|26||40.0	24|42|70|27|45||90.0												TGTGCCAGCAGCTTAGCGACAGGGGGGTACAATGAGCAGTTCTTC	30								CASSLATGGYNEQFF		:::::::::0:1:18:18:-3:-1:26:27:-4:45:::	TLML_29_	RNA
4411	CLONES_TRBTLML_29__baseline_TCR-JV_cDNA_18_CGACACAC_merged_170000.txt	5923	3	8.17261e-05	TGTGCCAGCAGCTTAGGGGGAGGGTCCTACAATGAGCAGTTCTTC	EEEEEEEEEEEEEEEEEEEEEEEEEEEEEEEEEEEEEEEEEEEEE	TRBV7-2*00(515)	TRBD2*00(35)	TRBJ2-1*00(210)		580|596|617|0|16||80.0	25|32|48|17|24||35.0	21|42|70|24|45||105.0												TGTGCCAGCAGCTTAGGGGGAGGGTCCTACAATGAGCAGTTCTTC	36								CASSLGGGSYNEQFF		:::::::::0:-1:16:17:-9:0:24:24:-1:45:::	TLML_29_	RNA
4412	CLONES_TRBTLML_29__baseline_TCR-JV_cDNA_18_CGACACAC_merged_170000.txt	5924	3	8.17261e-05	TGTGCCAGCAGCTTAACCCCCGACCGGGGGTACGAGCAGTACTTC	EEEEEEEEEEEEEEEEEEEEEEAEEEEEEEEAEEEEEEEEEEEEE	TRBV7-6*00(320),TRBV7-7*00(288)	TRBD1*00(29),TRBD2*00(25)	TRBJ2-7*00(215)		576|591|613|0|15||75.0;585|600|622|0|15||75.0	14|23|36|21|30|SA17C|29.0;14|19|48|23|28||25.0	24|39|67|30|45||75.0												TGTGCCAGCAGCTTAACCCCCGACCGGGGGTACGAGCAGTACTTC	32								CASSLTPDRGYEQYF		:::::::::0:-2:15:21:-2:-1:30:30:-4:45:::	TLML_29_	RNA
4413	CLONES_TRBTLML_29__baseline_TCR-JV_cDNA_18_CGACACAC_merged_170000.txt	5925	3	8.17261e-05	TGTGCCAGCAGCTTAAGTCACAGCTCTGGAAACACCATATATTTT	EEEEEEEEEEEEEEEEEEEEEEEEEEEEEEEEEEEEEEEEEEEEE	TRBV7-7*00(1124.7)		TRBJ1-3*00(254.7)		585|600|622|0|15||75.0		18|42|70|21|45||120.0												TGTGCCAGCAGCTTAAGTCACAGCTCTGGAAACACCATATATTTT	36								CASSLSHSSGNTIYF		:::::::::0:-2:15:::::21:2:45:::	TLML_29_	RNA
4414	CLONES_TRBTLML_29__baseline_TCR-JV_cDNA_18_CGACACAC_merged_170000.txt	5926	3	8.17261e-05	TGTGCCAGCAGCTTAAGGGACAGGGGGCCCGGGGAGCTGTTTTTT	EEEEEEEEEEEEEEEEEEEEEEEEEEEEEEEEEEEEEEEEEEEEE	TRBV7-8*00(375),TRBV7-2*00(343)	TRBD1*00(60)	TRBJ2-2*00(225)		567|582|604|0|15||75.0;580|595|617|0|15||75.0	12|24|36|16|28||60.0	26|43|71|28|45||85.0												TGTGCCAGCAGCTTAAGGGACAGGGGGCCCGGGGAGCTGTTTTTT	36								CASSLRDRGPGELFF		:::::::::0:-2:15:16:0:0:28:28:-6:45:::	TLML_29_	RNA
4415	CLONES_TRBTLML_29__baseline_TCR-JV_cDNA_18_CGACACAC_merged_170000.txt	5927	3	8.17261e-05	TGTGCCAGCAGCTCTAGCGGGGCCTCTTGGAATGAGCAGTTCTTC	EEEEEEEEEEEEEEEEEEEEEEEEEEEEEEEEEEEEEEEEEEEEE	TRBV7-3*00(135)	TRBD2*00(40)	TRBJ2-1*00(215)		540|553|577|0|13||65.0	20|28|48|13|21||40.0	27|42|70|30|45||75.0												TGTGCCAGCAGCTCTAGCGGGGCCTCTTGGAATGAGCAGTTCTTC	36								CASSSSGASWNEQFF		:::::::::0:-4:13:13:-4:-4:21:30:-7:45:::	TLML_29_	RNA
4416	CLONES_TRBTLML_29__baseline_TCR-JV_cDNA_18_CGACACAC_merged_170000.txt	5928	3	8.17261e-05	TGTGCCAGCAGCTCCTCCGGGGGCCCTGATCAGCCCCAGCATTTT	EEEEEEEEEEEEEEEEEEEEEEEEEEEEEEEEEEEEEEEEEEEEE	TRBV11-2*00(135),TRBV11-3*00(135),TRBV7-2*00(135)	TRBD2*00(35),TRBD1*00(30)	TRBJ1-5*00(225)		522|535|559|0|13||65.0;521|534|558|0|13||65.0;580|593|617|0|13||65.0	29|36|48|20|27||35.0;18|24|36|18|24||30.0	25|42|70|28|45||85.0												TGTGCCAGCAGCTCCTCCGGGGGCCCTGATCAGCCCCAGCATTTT	36								CASSSSGGPDQPQHF		:::::::::0:-4:13:20:-13:4:27:28:-5:45:::	TLML_29_	RNA
4417	CLONES_TRBTLML_29__baseline_TCR-JV_cDNA_18_CGACACAC_merged_170000.txt	5929	3	8.17261e-05	TGTGCCAGCAGCTCCGGGACTAGGGGCACAGATACGCAGTATTTT	EEEEEEEEEEEEEEEEEEEEEEEEEEEEEEEEEEEEEEEEEEEEE	TRBV11-3*00(420),TRBV11-1*00(404),TRBV11-2*00(388)	TRBD2*00(50)	TRBJ2-3*00(240)		521|534|558|0|13||65.0;531|544|568|0|13||65.0;522|535|559|0|13||65.0	14|24|48|13|23||50.0	21|41|69|25|45||100.0												TGTGCCAGCAGCTCCGGGACTAGGGGCACAGATACGCAGTATTTT	36								CASSSGTRGTDTQYF		:::::::::0:-4:13:13:2:-8:23:25:-1:45:::	TLML_29_	RNA
4418	CLONES_TRBTLML_29__baseline_TCR-JV_cDNA_18_CGACACAC_merged_170000.txt	5930	3	8.17261e-05	TGTGCCAGCAGCTCAAAGAGGGGGGCAGACTATGGCTACACCTTC	EEEEEEEEEEEEEEEEEEEEEEEEEEEEEEEEEEEEEEEEEAAAA	TRBV7-9*00(765)	TRBD1*00(30)	TRBJ1-2*00(90)		556|569|593|0|13||65.0	17|23|36|18|24||30.0	23|40|68|28|45||85.0												TGTGCCAGCAGCTCAAAGAGGGGGGCAGACTATGGCTACACCTTC	32								CASSSKRGADYGYTF		:::::::::0:-4:13:18:-5:-1:24:28:-3:45:::	TLML_29_	RNA
4419	CLONES_TRBTLML_29__baseline_TCR-JV_cDNA_18_CGACACAC_merged_170000.txt	5931	3	8.17261e-05	TGTGCCAGCAGCTGGGACAGCTCTGGGGCCAACGTCCTGACTTTC	EEEEEEEEEEEEEEEEEEEEEEEEEEEEEEEEEEEEEEEEEEEEE	TRBV6-5*00(262),TRBV6-1*00(230),TRBV6-8*00(230)	TRBD1*00(25),TRBD2*00(25)	TRBJ2-6*00(267)		519|530|556|0|11||55.0;516|527|553|0|11||55.0;512|523|549|0|11||55.0	12|17|36|13|18||25.0;16|21|48|13|18||25.0	18|45|73|18|45||135.0												TGTGCCAGCAGCTGGGACAGCTCTGGGGCCAACGTCCTGACTTTC	36								CASSWDSSGANVLTF		:::::::::0:-6:11:13:0:-7:18:18:2:45:::	TLML_29_	RNA
4420	CLONES_TRBTLML_29__baseline_TCR-JV_cDNA_18_CGACACAC_merged_170000.txt	5932	3	8.17261e-05	TGTGCCAGCAGCCTGATAGCGGGTGACTCCATTGAGCAGTTCTTC	EEEEEEEEEEEEEEEEEEEEEEEEEEEEEEEEEEEEEEEEEEEEE	TRBV11-2*00(116),TRBV11-3*00(116)	TRBD2*00(35)	TRBJ2-1*00(205)		522|534|559|0|12||60.0;521|533|558|0|12||60.0	21|28|48|16|23||35.0	29|42|70|32|45||65.0												TGTGCCAGCAGCCTGATAGCGGGTGACTCCATTGAGCAGTTCTTC	36								CASSLIAGDSIEQFF		:::::::::0:-5:12:16:-5:-4:23:32:-9:45:::	TLML_29_	RNA
4421	CLONES_TRBTLML_29__baseline_TCR-JV_cDNA_18_CGACACAC_merged_170000.txt	5933	3	8.17261e-05	TGTGCCAGCAGCCTACAGGGGTTCAGCAATCAGCCCCAGCATTTT	EEEEEEEEEEEEEEEEEEEEEEEEEEEEEEEEEEEEEEEEEEEEE	TRBV6-1*00(200),TRBV6-5*00(200),TRBV6-6*00(200),TRBV6-8*00(184),TRBV6-9*00(184)	TRBD1*00(35)	TRBJ1-5*00(245)		516|527|553|0|11||55.0;519|530|556|0|11||55.0;516|527|553|0|11||55.0;512|523|549|0|11||55.0;515|526|552|0|11||55.0	15|22|36|14|21||35.0	21|42|70|24|45||105.0												TGTGCCAGCAGCCTACAGGGGTTCAGCAATCAGCCCCAGCATTTT	36								CASSLQGFSNQPQHF		:::::::::0:-6:11:14:-3:-2:21:24:-1:45:::	TLML_29_	RNA
4422	CLONES_TRBTLML_29__baseline_TCR-JV_cDNA_18_CGACACAC_merged_170000.txt	5934	3	8.17261e-05	TGTGCCAGCAGCCCTTTCGGGGGAAGCACAGATACGCAGTATTTT	EE6EEEEAEEEEEEEEEEEEEEEEEEEEEEEEEEEEEEEEAAAAA	TRBV9*00(985)	TRBD1*00(25)	TRBJ2-3*00(105)		559|571|595|0|12||60.0	18|23|36|18|23||25.0	20|41|69|24|45||105.0												TGTGCCAGCAGCCCTTTCGGGGGAAGCACAGATACGCAGTATTTT	21								CASSPFGGSTDTQYF		:::::::::0:-4:12:18:-6:-1:23:24:0:45:::	TLML_29_	RNA
4423	CLONES_TRBTLML_29__baseline_TCR-JV_cDNA_18_CGACACAC_merged_170000.txt	5935	3	8.17261e-05	TGTGCCAGCAGCCCCCAGACTAGCGGGGGTGGAACGCAGTATTTT	EEEEEEAEEEEEEEEEEEEEEEEEEEEEEEEEEEEEEEEEEEEEE	TRBV12-3*00(900),TRBV12-4*00(900)	TRBD2*00(50)	TRBJ2-3*00(200)		530|541|567|0|11||55.0;530|541|567|0|11||55.0	18|28|48|17|27||50.0	29|41|69|33|45||60.0												TGTGCCAGCAGCCCCCAGACTAGCGGGGGTGGAACGCAGTATTTT	32								CASSPQTSGGGTQYF		:::::::::0:-6:11:17:-2:-4:27:33:-9:45:::	TLML_29_	RNA
4424	CLONES_TRBTLML_29__baseline_TCR-JV_cDNA_18_CGACACAC_merged_170000.txt	5936	3	8.17261e-05	TGTGCCAGCAGCCCCGGGACTCACTCCCCAGATACGCAGTATTTT	EEEEEEEEEEEEEEEEEEEEEEEEEEEEEEEEEEEEEEEEEEEEE	TRBV11-2*00(125),TRBV11-3*00(125)	TRBD2*00(45),TRBD1*00(40)	TRBJ2-3*00(225)		522|534|559|0|12||60.0;521|533|558|0|12||60.0	13|22|48|12|21||45.0;9|17|36|12|20||40.0	24|41|69|28|45||85.0												TGTGCCAGCAGCCCCGGGACTCACTCCCCAGATACGCAGTATTTT	36								CASSPGTHSPDTQYF		:::::::::0:-5:12:12:3:-10:21:28:-4:45:::	TLML_29_	RNA
4425	CLONES_TRBTLML_29__baseline_TCR-JV_cDNA_18_CGACACAC_merged_170000.txt	5937	3	8.17261e-05	TGTGCCAGCAGCCCCGGAGGACAAGTCAATCAGCCCCAGCATTTT	EEEEEEEEEEEEEEEEEEEEEEEEEEEEEEEEEEEEEEEEEEEEE	TRBV7-9*00(261)	TRBD1*00(25),TRBD2*00(25)	TRBJ1-5*00(235)		556|568|593|0|12||60.0	9|14|36|12|17||25.0;13|18|48|12|17||25.0	23|42|70|26|45||95.0												TGTGCCAGCAGCCCCGGAGGACAAGTCAATCAGCCCCAGCATTTT	36								CASSPGGQVNQPQHF		:::::::::0:-5:12:12:3:-10:17:26:-3:45:::	TLML_29_	RNA
4426	CLONES_TRBTLML_29__baseline_TCR-JV_cDNA_18_CGACACAC_merged_170000.txt	5938	3	8.17261e-05	TGTGCCAGCAGCCCGCCGGGCGCGGGACTAGAGACCCAGTACTTC	EEEEEEEEEEEEEEEEEEEEEEEEEEEEEEEEEEEEEEEEEEEEE	TRBV11-1*00(129),TRBV7-9*00(129),TRBV4-2*00(118)	TRBD2*00(35),TRBD1*00(30)	TRBJ2-5*00(220)		531|543|568|0|12||60.0;556|568|593|0|12||60.0;537|550|574|0|13||65.0	15|22|48|22|29||35.0;11|17|36|22|28||30.0	24|40|68|29|45||80.0												TGTGCCAGCAGCCCGCCGGGCGCGGGACTAGAGACCCAGTACTTC	36								CASSPPGAGLETQYF		:::::::::0:-5:12:22:1:-10:29:29:-4:45:::	TLML_29_	RNA
4427	CLONES_TRBTLML_29__baseline_TCR-JV_cDNA_18_CGACACAC_merged_170000.txt	5939	3	8.17261e-05	TGTGCCAGCAGCCCAGCCCCGGGTTTAGGATCTGAGCAGTACTTC	EEEEEEEEEEEEEEEEEEEEEEEEEEEEEEEEEEEEEEEEEEEEE	TRBV7-8*00(305)	TRBD1*00(30),TRBD2*00(30)	TRBJ2-7*00(200)		567|579|604|0|12||60.0	9|15|36|17|23||30.0;13|19|48|17|23||30.0	27|39|67|33|45||60.0												TGTGCCAGCAGCCCAGCCCCGGGTTTAGGATCTGAGCAGTACTTC	36								CASSPAPGLGSEQYF		:::::::::0:-5:12:17:3:-9:23:33:-7:45:::	TLML_29_	RNA
4428	CLONES_TRBTLML_29__baseline_TCR-JV_cDNA_18_CGACACAC_merged_170000.txt	5940	3	8.17261e-05	TGTGCCAGCAGCCCAGCGCGGGGGGCGCAAGAGACCCAGTACTTC	EEEEEEEEEEEEEEEEEEEEEEEEEEEEEEEEEEEEEEEEEEEEE	TRBV4-2*00(320),TRBV4-3*00(304)	TRBD1*00(35)	TRBJ2-5*00(230)		537|550|574|0|13||65.0;537|550|574|0|13|SC539T|49.0	18|25|36|20|27||35.0	22|40|68|27|45||90.0												TGTGCCAGCAGCCCAGCGCGGGGGGCGCAAGAGACCCAGTACTTC	36								CASSPARGAQETQYF		:::::::::0:-4:13:20:-6:1:27:27:-2:45:::	TLML_29_	RNA
4429	CLONES_TRBTLML_29__baseline_TCR-JV_cDNA_18_CGACACAC_merged_170000.txt	5941	3	8.17261e-05	TGTGCCAGCAGCCGTAGGGCGGGAGGGTCGTACGAGCAGTACTTC	EEEEEEEEEEEEEEEEEEEEEEEEEEEEEEEEEEEEEEEEEEEEE	TRBV7-2*00(345),TRBV7-8*00(313)	TRBD2*00(45)	TRBJ2-7*00(209.7)		580|592|617|0|12||60.0;567|579|604|0|12||60.0	23|32|48|18|27||45.0	24|39|67|30|45||75.0												TGTGCCAGCAGCCGTAGGGCGGGAGGGTCGTACGAGCAGTACTTC	36								CASSRRAGGSYEQYF		:::::::::0:-5:12:18:-7:0:27:30:-4:45:::	TLML_29_	RNA
4430	CLONES_TRBTLML_29__baseline_TCR-JV_cDNA_18_CGACACAC_merged_170000.txt	5942	3	8.17261e-05	TGTGCCAGCAGCCGCCTGGCGGGGAGCAATCAGCCCCAGCATTTT	EEEEEEEEEEEEEEEEEEEEEEEEEEEEEEEEEEEEEEEEEEEEE	TRBV7-2*00(301),TRBV7-8*00(269)	TRBD2*00(25)	TRBJ1-5*00(239.7)		580|592|617|0|12||60.0;567|579|604|0|12||60.0	23|28|48|18|23||25.0	21|42|70|24|45||105.0												TGTGCCAGCAGCCGCCTGGCGGGGAGCAATCAGCCCCAGCATTTT	36								CASSRLAGSNQPQHF		:::::::::0:-5:12:18:-7:-4:23:24:-1:45:::	TLML_29_	RNA
4431	CLONES_TRBTLML_29__baseline_TCR-JV_cDNA_18_CGACACAC_merged_170000.txt	5943	3	8.17261e-05	TGTGCCAGCAGCCGCGTCAGGGTTAACCAAGAGACCCAGTACTTC	EEEEEEEEEEEEEEEEEEEEEEEEEEEEEEEEEEEEEEEEEEEEE	TRBV7-2*00(345)	TRBD1*00(25)	TRBJ2-5*00(240)		580|592|617|0|12||60.0	16|21|36|17|22||25.0	20|40|68|25|45||100.0												TGTGCCAGCAGCCGCGTCAGGGTTAACCAAGAGACCCAGTACTTC	36								CASSRVRVNQETQYF		:::::::::0:-5:12:17:-4:-3:22:25:0:45:::	TLML_29_	RNA
4432	CLONES_TRBTLML_29__baseline_TCR-JV_cDNA_18_CGACACAC_merged_170000.txt	5944	3	8.17261e-05	TGTGCCAGCAGCCGGGGACAGGGGGTATACAATGAGCAGTTCTTC	EEEEEEEEEEEEEEEEEEEEEEEEEEEEEEEEEEEEEEEEEEEEE	TRBV7-9*00(340)	TRBD1*00(55)	TRBJ2-1*00(230)		556|568|593|0|12||60.0	12|23|36|14|25||55.0	24|42|70|27|45||90.0												TGTGCCAGCAGCCGGGGACAGGGGGTATACAATGAGCAGTTCTTC	36								CASSRGQGVYNEQFF		:::::::::0:-5:12:14:0:-1:25:27:-4:45:::	TLML_29_	RNA
4433	CLONES_TRBTLML_29__baseline_TCR-JV_cDNA_18_CGACACAC_merged_170000.txt	5945	3	8.17261e-05	TGTGCCAGCAGCCGGACCGGGACAGGGTGGTACGAGCAGTACTTC	EEEEEEEEEEEEEEEEEEEEEEEEEEEEEEEEEEEEEEEEEEEEE	TRBV14*00(745)	TRBD1*00(55)	TRBJ2-7*00(215)		516|529|553|0|13||65.0	10|21|36|16|27||55.0	24|39|67|30|45||75.0												TGTGCCAGCAGCCGGACCGGGACAGGGTGGTACGAGCAGTACTTC	36								CASSRTGTGWYEQYF		:::::::::0:-4:13:16:2:-3:27:30:-4:45:::	TLML_29_	RNA
4434	CLONES_TRBTLML_29__baseline_TCR-JV_cDNA_18_CGACACAC_merged_170000.txt	5946	3	8.17261e-05	TGTGCCAGCAGCCACACAGGGGGCAGTTTTGATACGCAGTATTTT	EEEEEEEEEEEEEEEEEEEEEEEEEEEEEEEEEEEEEEEEEEEEE	TRBV14*00(1118.3)	TRBD1*00(45)	TRBJ2-3*00(215)		516|530|553|0|14||70.0	15|24|36|15|24||45.0	26|41|69|30|45||75.0												TGTGCCAGCAGCCACACAGGGGGCAGTTTTGATACGCAGTATTTT	36								CASSHTGGSFDTQYF		:::::::::0:-3:14:15:-3:0:24:30:-6:45:::	TLML_29_	RNA
4435	CLONES_TRBTLML_29__baseline_TCR-JV_cDNA_18_CGACACAC_merged_170000.txt	5947	3	8.17261e-05	TGTGCCAGCAGCCAAGTAGGACAGGGAGTCAATGAGCAGTTCTTC	EEEEEEEEEEEEEEEEEEEEEEEEEEEEEEEEEEEEEEEEEEEEE	TRBV4-2*00(185),TRBV4-3*00(169)	TRBD1*00(40)	TRBJ2-1*00(220)		537|553|574|0|16||80.0;537|553|574|0|16|SC539T|64.0	13|21|36|18|26||40.0	26|42|70|29|45||80.0												TGTGCCAGCAGCCAAGTAGGACAGGGAGTCAATGAGCAGTTCTTC	36								CASSQVGQGVNEQFF		:::::::::0:-1:16:18:-1:-3:26:29:-6:45:::	TLML_29_	RNA
4436	CLONES_TRBTLML_29__baseline_TCR-JV_cDNA_18_CGACACAC_merged_170000.txt	5948	3	8.17261e-05	TGTGCCAGCAGCCAAGTAAACGGGGCGAGGACTGAAGCTTTCTTT	EEEEEEEEEEEEEEEEEEEEEEEEEEEEEEEEEEEEEEEEEEEEE	TRBV3-1*00(1203.3)	TRBD1*00(30)	TRBJ1-1*00(120)		543|559|580|0|16||80.0	19|25|36|21|27||30.0	25|40|68|30|45||75.0												TGTGCCAGCAGCCAAGTAAACGGGGCGAGGACTGAAGCTTTCTTT	36								CASSQVNGARTEAFF		:::::::::0:-1:16:21:-7:1:27:30:-5:45:::	TLML_29_	RNA
4437	CLONES_TRBTLML_29__baseline_TCR-JV_cDNA_18_CGACACAC_merged_170000.txt	5949	3	8.17261e-05	TGTGCCAGCAGCCAAGCGGGACTAGCTCTAAATGAGCAGTTCTTC	EEEEEEEEEEEEEEEEEEEEEEEEEEEEEEEEEEEEEEEEEEEEE	TRBV3-1*00(550),TRBV3-2*00(502)	TRBD2*00(50)	TRBJ2-1*00(165)		543|559|580|0|16||80.0;543|559|580|0|16||80.0	15|25|48|16|26||50.0	27|42|70|30|45||75.0												TGTGCCAGCAGCCAAGCGGGACTAGCTCTAAATGAGCAGTTCTTC	36								CASSQAGLALNEQFF		:::::::::0:-1:16:16:1:-7:26:30:-7:45:::	TLML_29_	RNA
4438	CLONES_TRBTLML_29__baseline_TCR-JV_cDNA_18_CGACACAC_merged_170000.txt	5950	3	8.17261e-05	TGTGCCAGCAGCCAAGGCGCGGGGACTAACTATGGCTACACCTTC	EEEEEEEEEEEEEEEEEEEEEEEEEEEEEEEEEEEEEEEEEEEEE	TRBV3-1*00(160),TRBV3-2*00(160)	TRBD2*00(25)	TRBJ1-2*00(240)		543|559|580|0|16||80.0;543|559|580|0|16||80.0	23|28|48|18|23||25.0	20|40|68|25|45||100.0												TGTGCCAGCAGCCAAGGCGCGGGGACTAACTATGGCTACACCTTC	36								CASSQGAGTNYGYTF		:::::::::0:-1:16:18:-7:-4:23:25:0:45:::	TLML_29_	RNA
4439	CLONES_TRBTLML_29__baseline_TCR-JV_cDNA_18_CGACACAC_merged_170000.txt	5951	3	8.17261e-05	TGTGCCAGCAGCCAAGGGACAGTTGTCTCCTACGAGCAGTACTTC	EEEEEEEEEEEEEEEEEEEEEEEEEEEEEEEEEEEEEEEEEEEEE	TRBV3-1*00(395),TRBV3-2*00(379)	TRBD1*00(30)	TRBJ2-7*00(235)		543|559|580|0|16||80.0;543|559|580|0|16||80.0	13|19|36|16|22||30.0	20|39|67|26|45||95.0												TGTGCCAGCAGCCAAGGGACAGTTGTCTCCTACGAGCAGTACTTC	36								CASSQGTVVSYEQYF		:::::::::0:-1:16:16:-1:-5:22:26:0:45:::	TLML_29_	RNA
4440	CLONES_TRBTLML_29__baseline_TCR-JV_cDNA_18_CGACACAC_merged_170000.txt	5952	3	8.17261e-05	TGTGCCAGCAGCCAAGAGGTGCAGAACACCGGGGAGCTGTTTTTT	EEEEEEEEEEEEEEEEEEEEEEEEEEEEEEEEEEEEEEEEEEEEE	TRBV4-2*00(155),TRBV4-3*00(139)		TRBJ2-2*00(250)		537|554|574|0|17||85.0;537|554|574|0|17|SC539T|69.0		21|43|71|23|45||110.0												TGTGCCAGCAGCCAAGAGGTGCAGAACACCGGGGAGCTGTTTTTT	36								CASSQEVQNTGELFF		:::::::::0:0:17:::::23:-1:45:::	TLML_29_	RNA
4441	CLONES_TRBTLML_29__baseline_TCR-JV_cDNA_18_CGACACAC_merged_170000.txt	5953	3	8.17261e-05	TGTGCCAGCAGCCAAGAAAATGGTCGGCACTATGGCTACACCTTC	EEEEEEEEEEEEEEEEEEEEEEEEEEEEEEEEEEEEEEEEEEEEE	TRBV14*00(254)		TRBJ1-2*00(225)		516|533|553|0|17||85.0		23|40|68|28|45||85.0												TGTGCCAGCAGCCAAGAAAATGGTCGGCACTATGGCTACACCTTC	36								CASSQENGRHYGYTF		:::::::::0:0:17:::::28:-3:45:::	TLML_29_	RNA
4442	CLONES_TRBTLML_29__baseline_TCR-JV_cDNA_18_CGACACAC_merged_170000.txt	5954	3	8.17261e-05	TGTGCCAGCAGCCAAACGGGGTCTAGCACAGATACGCAGTATTTT	EEEEEEEEEEEEEEEEEEEEEEEEEEEEEEEEEEEEEEEEEEEEE	TRBV12-3*00(390),TRBV12-4*00(390)		TRBJ2-3*00(255)		530|541|567|0|11||55.0;530|541|567|0|11||55.0		18|41|69|22|45||115.0												TGTGCCAGCAGCCAAACGGGGTCTAGCACAGATACGCAGTATTTT	36								CASSQTGSSTDTQYF		:::::::::0:-6:11:::::22:2:45:::	TLML_29_	RNA
4443	CLONES_TRBTLML_29__baseline_TCR-JV_cDNA_18_CGACACAC_merged_170000.txt	5955	3	8.17261e-05	TGTGCCAGCAGCGTTAGCGGGACACCCAACACTGAAGCTTTCTTT	EEEEEEEEEEEEEEEEEEEEEEEEEEEEEEEEEEEEEEEEEEEEE	TRBV9*00(84)	TRBD2*00(40),TRBD1*00(35)	TRBJ1-1*00(230)		559|573|595|0|14||70.0	21|29|48|14|22||40.0;11|18|36|17|24||35.0	22|40|68|27|45||90.0												TGTGCCAGCAGCGTTAGCGGGACACCCAACACTGAAGCTTTCTTT	36								CASSVSGTPNTEAFF		:::::::::0:-2:14:14:-5:-3:22:27:-2:45:::	TLML_29_	RNA
4444	CLONES_TRBTLML_29__baseline_TCR-JV_cDNA_18_CGACACAC_merged_170000.txt	5956	3	8.17261e-05	TGTGCCAGCAGCGTCGGGGGGGTCTCAGCGAATGAGCAGTTCTTC	EEEEEEEEEEEEEEEEEEEEEEEEEEEEEEEEEEEEEEEEEEEEE	TRBV9*00(881)	TRBD1*00(25)	TRBJ2-1*00(175)		559|573|595|0|14||70.0	18|23|36|15|20||25.0	27|42|70|30|45||75.0												TGTGCCAGCAGCGTCGGGGGGGTCTCAGCGAATGAGCAGTTCTTC	36								CASSVGGVSANEQFF		:::::::::0:-2:14:15:-6:-1:20:30:-7:45:::	TLML_29_	RNA
4445	CLONES_TRBTLML_29__baseline_TCR-JV_cDNA_18_CGACACAC_merged_170000.txt	5957	3	8.17261e-05	TGTGCCAGCAGCGTATACAGGCGATTGGACACTGAAGCTTTCTTT	EEEEEEEEEEEEEEEEEEEEEEEEEEEEEEEEEEEEEEEEEEEEA	TRBV7-2*00(804)	TRBD1*00(25)	TRBJ1-1*00(105)		580|592|617|0|12||60.0	15|20|36|16|21||25.0	23|40|68|28|45||85.0												TGTGCCAGCAGCGTATACAGGCGATTGGACACTGAAGCTTTCTTT	32								CASSVYRRLDTEAFF		:::::::::0:-5:12:16:-3:-4:21:28:-3:45:::	TLML_29_	RNA
4446	CLONES_TRBTLML_29__baseline_TCR-JV_cDNA_18_CGACACAC_merged_170000.txt	5958	3	8.17261e-05	TGTGCCAGCAGCGCTGGGACCGGCTCTGGAAACACCATATATTTT	EEEEEEEEEEEEEEEEEEEEEEEEEEEEEEEEEEEEEEEEEEEEE	TRBV5-6*00(585)	TRBD1*00(25),TRBD2*00(25)	TRBJ1-3*00(255)		550|562|586|0|12||60.0	12|17|36|15|20||25.0;16|21|48|15|20||25.0	19|42|70|22|45||115.0												TGTGCCAGCAGCGCTGGGACCGGCTCTGGAAACACCATATATTTT	36								CASSAGTGSGNTIYF		:::::::::0:-4:12:15:0:-7:20:22:1:45:::	TLML_29_	RNA
4447	CLONES_TRBTLML_29__baseline_TCR-JV_cDNA_18_CGACACAC_merged_170000.txt	5959	3	8.17261e-05	TGTGCCAGCAGCGCCCTAGCGGGTGCCTACAATGAGCAGTTCTTC	EEEEEEEEEEEEEEEEEEEEEEEEEEEEEEEEEEEEEEEEEEEEE	TRBV9*00(299)	TRBD2*00(40)	TRBJ2-1*00(152)		559|572|595|0|13||65.0	20|28|48|15|23||40.0	22|42|70|25|45||100.0												TGTGCCAGCAGCGCCCTAGCGGGTGCCTACAATGAGCAGTTCTTC	36								CASSALAGAYNEQFF		:::::::::0:-3:13:15:-4:-4:23:25:-2:45:::	TLML_29_	RNA
4448	CLONES_TRBTLML_29__baseline_TCR-JV_cDNA_18_CGACACAC_merged_170000.txt	5960	3	8.17261e-05	TGTGCCAGCAGCGCCCAGGGGGGGAATAATGAAAAACTGTTTTTT	EEEEEEEEEEEEEEEEEEEEEEEEEEEEEEEEEEEEEEEEEEEEE	TRBV5-4*00(870)	TRBD1*00(35)	TRBJ1-4*00(235)		549|561|585|0|12||60.0	16|23|36|15|22||35.0	24|43|71|26|45||95.0												TGTGCCAGCAGCGCCCAGGGGGGGAATAATGAAAAACTGTTTTTT	36								CASSAQGGNNEKLFF		:::::::::0:-4:12:15:-4:-1:22:26:-4:45:::	TLML_29_	RNA
4449	CLONES_TRBTLML_29__baseline_TCR-JV_cDNA_18_CGACACAC_merged_170000.txt	5961	3	8.17261e-05	TGTGCCAGCAGCGCGGGACAGGGGGTGTGGAATGAGCAGTTCTTC	EEEEEEEEEEEEEEEEEEEEEEEEEEEEEEEEEEEEEEEEEEEEE	TRBV9*00(545)	TRBD1*00(60)	TRBJ2-1*00(215)		559|572|595|0|13||65.0	11|23|36|13|25||60.0	27|42|70|30|45||75.0												TGTGCCAGCAGCGCGGGACAGGGGGTGTGGAATGAGCAGTTCTTC	36								CASSAGQGVWNEQFF		:::::::::0:-3:13:13:1:-1:25:30:-7:45:::	TLML_29_	RNA
4450	CLONES_TRBTLML_29__baseline_TCR-JV_cDNA_18_CGACACAC_merged_170000.txt	5962	3	8.17261e-05	TGTGCCAGCAGCGGGACCGTTACCCTGGGGGAGACCCAGTACTTC	EEEEEEEEEEEEEEEEEEEEEEEEEEEEEEEEEEEEEEEEEEEEE	TRBV9*00(199)	TRBD1*00(25)	TRBJ2-5*00(215)		559|572|595|0|13||65.0	3|8|36|22|27||25.0	25|40|68|30|45||75.0												TGTGCCAGCAGCGGGACCGTTACCCTGGGGGAGACCCAGTACTTC	36								CASSGTVTLGETQYF		:::::::::0:-3:13:22:9:-16:27:30:-5:45:::	TLML_29_	RNA
4451	CLONES_TRBTLML_29__baseline_TCR-JV_cDNA_18_CGACACAC_merged_170000.txt	5963	3	8.17261e-05	TGTGCCAGCAGCGACCGCAGGGAAACCAAAAACATTCAGTACTTC	EEEEEEEEEEEEEEEEEEEEEEEEEEEEEEEEEEEEEEEEEEEEA	TRBV7-8*00(815)	TRBD1*00(25)	TRBJ2-4*00(120)		567|579|604|0|12||60.0	16|21|36|17|22||25.0	22|42|70|25|45||100.0												TGTGCCAGCAGCGACCGCAGGGAAACCAAAAACATTCAGTACTTC	32								CASSDRRETKNIQYF		:::::::::0:-5:12:17:-4:-3:22:25:-2:45:::	TLML_29_	RNA
4452	CLONES_TRBTLML_29__baseline_TCR-JV_cDNA_18_CGACACAC_merged_170000.txt	5964	3	8.17261e-05	TGTGCCAGCAGCGAGGGACAGGGCTTACCTCAGCCCCAGCATTTT	EEEEEEEEEEEEEEEEEEEEEEEEEEEEEEEEEEEEEEEEEEEEE	TRBV9*00(515)	TRBD1*00(45)	TRBJ1-5*00(220)		559|572|595|0|13||65.0	12|21|36|14|23||45.0	26|42|70|29|45||80.0												TGTGCCAGCAGCGAGGGACAGGGCTTACCTCAGCCCCAGCATTTT	36								CASSEGQGLPQPQHF		:::::::::0:-3:13:14:0:-3:23:29:-6:45:::	TLML_29_	RNA
4453	CLONES_TRBTLML_29__baseline_TCR-JV_cDNA_18_CGACACAC_merged_170000.txt	5965	3	8.17261e-05	TGTGCCAGCAGCATGGGACAGGGGCTTAACTATGGCTACACCTTC	EEEEEEEEEEEEEEEEEEEEEEEEEEEEEEEEEEEEEEEEEEEEE	TRBV7-8*00(470)	TRBD1*00(50)	TRBJ1-2*00(235)		567|579|604|0|12||60.0	12|22|36|14|24||50.0	21|40|68|26|45||95.0												TGTGCCAGCAGCATGGGACAGGGGCTTAACTATGGCTACACCTTC	36								CASSMGQGLNYGYTF		:::::::::0:-5:12:14:0:-2:24:26:-1:45:::	TLML_29_	RNA
4454	CLONES_TRBTLML_29__baseline_TCR-JV_cDNA_18_CGACACAC_merged_170000.txt	5966	3	8.17261e-05	TGTGCCAGCAGCATAAGAGGACAGGGGTCGGATGGCTACACCTTC	EEEEEEEEEEEEEEEEEEEEEEEEEEEEEEEEEEEEEEEEEEEEE	TRBV7-2*00(280),TRBV7-8*00(248)	TRBD1*00(45)	TRBJ1-2*00(210)		580|592|617|0|12||60.0;567|579|604|0|12||60.0	13|22|36|18|27||45.0	26|40|68|31|45||70.0												TGTGCCAGCAGCATAAGAGGACAGGGGTCGGATGGCTACACCTTC	36								CASSIRGQGSDGYTF		:::::::::0:-5:12:18:-1:-2:27:31:-6:45:::	TLML_29_	RNA
4455	CLONES_TRBTLML_29__baseline_TCR-JV_cDNA_18_CGACACAC_merged_170000.txt	5967	3	8.17261e-05	TGTGCCAGCAGCACGGGACGGGACTTCGCCTACGAGCAGTACTTC	EEEEEEEEEEEEEEEEEEEEEEEEEEEEEEEEEEEEEEEEEEEEE	TRBV21-1*00(225)	TRBD2*00(35),TRBD1*00(30)	TRBJ2-7*00(225)		544|557|581|0|13||65.0	15|22|48|18|25||35.0;11|17|36|13|19||30.0	22|39|67|28|45||85.0												TGTGCCAGCAGCACGGGACGGGACTTCGCCTACGAGCAGTACTTC	36								CASSTGRDFAYEQYF		:::::::::0:-4:13:18:1:-10:25:28:-2:45:::	TLML_29_	RNA
4456	CLONES_TRBTLML_29__baseline_TCR-JV_cDNA_18_CGACACAC_merged_170000.txt	5968	3	8.17261e-05	TGTGCCAGCAGCAGCACCGGGACGGGATTCTACGAGCAGTACTTC	EEEAEEEEEEEEEEAEEEEEEEEEEEEEEEAEEEEEEEEEEEEEE	TRBV2*00(869.3)	TRBD1*00(35),TRBD2*00(35)	TRBJ2-7*00(220)		518|529|555|0|11||55.0	10|17|36|16|23||35.0;14|21|48|16|23||35.0	23|39|67|29|45||80.0												TGTGCCAGCAGCAGCACCGGGACGGGATTCTACGAGCAGTACTTC	32								CASSSTGTGFYEQYF		:::::::::0:-6:11:16:2:-7:23:29:-3:45:::	TLML_29_	RNA
4457	CLONES_TRBTLML_29__baseline_TCR-JV_cDNA_18_CGACACAC_merged_170000.txt	5969	3	8.17261e-05	TGTGCCAGCAGCAGAACCGGGACAGGGGGCGACGAGCAGTACTTC	EEEEEEEEEEEEEEEEEEEEEEEEEEEEEEEEEEEEEEEEEEEEE	TRBV28*00(480)	TRBD1*00(75)	TRBJ2-7*00(210)		564|575|601|0|11||55.0	10|25|36|16|31||75.0	25|39|67|31|45||70.0												TGTGCCAGCAGCAGAACCGGGACAGGGGGCGACGAGCAGTACTTC	36								CASSRTGTGGDEQYF		:::::::::0:-6:11:16:2:1:31:31:-5:45:::	TLML_29_	RNA
4458	CLONES_TRBTLML_29__baseline_TCR-JV_cDNA_18_CGACACAC_merged_170000.txt	5970	3	8.17261e-05	TGTGCCAGCAGCAAAGCCCGAGAAAGCCAAGAGACCCAGTACTTC	EEEEEEEEEEEEEEEEEEEEEEEEEEEEEEEEEEEEEEEEEEEEE	TRBV21-1*00(185)		TRBJ2-5*00(235)		544|561|581|0|17||85.0		21|40|68|26|45||95.0												TGTGCCAGCAGCAAAGCCCGAGAAAGCCAAGAGACCCAGTACTTC	36								CASSKARESQETQYF		:::::::::0:0:17:::::26:-1:45:::	TLML_29_	RNA
4459	CLONES_TRBTLML_29__baseline_TCR-JV_cDNA_18_CGACACAC_merged_170000.txt	5971	3	8.17261e-05	TGTGCCAGCAGGGCCCCTTTGGACGTGCGAGGGACCCAGTACTTC	EEEEEEEEEEEEEEEEEEEEEEEEEEEEEEEEEEEEEEEEEEEEE	TRBV27*00(125)	TRBD1*00(25),TRBD2*00(25)	TRBJ2-5*00(199.7)		556|567|593|0|11||55.0	0|5|36|12|17||25.0;30|35|48|11|16||25.0	27|40|68|32|45||65.0												TGTGCCAGCAGGGCCCCTTTGGACGTGCGAGGGACCCAGTACTTC	36								CASRAPLDVRGTQYF		:::::::::0:-6:11:12:12:-19:17:32:-7:45:::	TLML_29_	RNA
4460	CLONES_TRBTLML_29__baseline_TCR-JV_cDNA_18_CGACACAC_merged_170000.txt	5972	3	8.17261e-05	TGTGCCAGCAGGGACCACAGGGTCGGAGGCTACGAGCAGTACTTC	EEEEEEEEEEEEEEEEEEEEEEEEEEEEEEEEEEEEEEEEEEEEE	TRBV6-9*00(388)	TRBD1*00(30)	TRBJ2-7*00(67)		515|526|552|0|11||55.0	15|21|36|16|22||30.0	23|39|67|29|45||80.0												TGTGCCAGCAGGGACCACAGGGTCGGAGGCTACGAGCAGTACTTC	36								CASRDHRVGGYEQYF		:::::::::0:-6:11:16:-3:-3:22:29:-3:45:::	TLML_29_	RNA
4461	CLONES_TRBTLML_29__baseline_TCR-JV_cDNA_18_CGACACAC_merged_170000.txt	5973	3	8.17261e-05	TGTGCCAGCAGGGAGCTCGCGGGGTACCAAGAGACCCAGTACTTC	EEEEEEEEEEEEEEEEEEEEEEEEEEEEEEEEEEEEEEEEEEEEE	TRBV6-1*00(225),TRBV6-5*00(225),TRBV6-3*00(209),TRBV6-6*00(209),TRBV6-8*00(209)		TRBJ2-5*00(255)		516|527|553|0|11||55.0;519|530|556|0|11||55.0;516|527|553|0|11||55.0;516|527|553|0|11||55.0;512|523|549|0|11||55.0		17|40|68|22|45||115.0												TGTGCCAGCAGGGAGCTCGCGGGGTACCAAGAGACCCAGTACTTC	36								CASRELAGYQETQYF		:::::::::0:-6:11:::::22:3:45:::	TLML_29_	RNA
4462	CLONES_TRBTLML_29__baseline_TCR-JV_cDNA_18_CGACACAC_merged_170000.txt	5974	3	8.17261e-05	TGTGCCAGCAGGGAAGGGGTCGCCACCTCCTACGAGCAGTACTTC	EEEEEEEEEEEEEEEEEEEEEEEEEEEEEEEEEEEEEEEEEEAAA	TRBV12-3*00(730),TRBV12-4*00(730)	TRBD1*00(34)	TRBJ2-7*00(105)		530|541|567|0|11||55.0;530|541|567|0|11||55.0	17|27|36|14|24|SG22T|34.0	20|39|67|26|45||95.0												TGTGCCAGCAGGGAAGGGGTCGCCACCTCCTACGAGCAGTACTTC	32								CASREGVATSYEQYF		:::::::::0:-6:11:14:-5:3:24:26:0:45:::	TLML_29_	RNA
4463	CLONES_TRBTLML_29__baseline_TCR-JV_cDNA_18_CGACACAC_merged_170000.txt	5975	3	8.17261e-05	TGTGCCAGCAGGAGCTCTAGCGGGGCAGATTACGAGCAGTACTTC	EEEEEEEEEEEEEEEEEEEEEEEEEEEEEEEEEEEEEEEEEEEEE	TRBV6-1*00(225),TRBV6-5*00(225),TRBV6-3*00(209),TRBV6-6*00(209),TRBV6-8*00(209)	TRBD2*00(40)	TRBJ2-7*00(215)		516|527|553|0|11||55.0;519|530|556|0|11||55.0;516|527|553|0|11||55.0;516|527|553|0|11||55.0;512|523|549|0|11||55.0	20|28|48|16|24||40.0	24|39|67|30|45||75.0												TGTGCCAGCAGGAGCTCTAGCGGGGCAGATTACGAGCAGTACTTC	36								CASRSSSGADYEQYF		:::::::::0:-6:11:16:-4:-4:24:30:-4:45:::	TLML_29_	RNA
4464	CLONES_TRBTLML_29__baseline_TCR-JV_cDNA_18_CGACACAC_merged_170000.txt	5976	3	8.17261e-05	TGTGCCAGCAGAACACTAGCCAACTCGGGGAATGAGCAGTTCTTC	EEEEEEEEEEEEEEEEEEEEEEEEEEEEEEEEEEEEEEEEEEEEE	TRBV5-6*00(125),TRBV5-7*00(125)	TRBD2*00(30)	TRBJ2-1*00(215)		550|561|586|0|11||55.0;551|562|587|0|11||55.0	19|25|48|14|20||30.0	27|42|70|30|45||75.0												TGTGCCAGCAGAACACTAGCCAACTCGGGGAATGAGCAGTTCTTC	36								CASRTLANSGNEQFF		:::::::::0:-5:11:14:-3:-7:20:30:-7:45:::	TLML_29_	RNA
4465	CLONES_TRBTLML_29__baseline_TCR-JV_cDNA_18_CGACACAC_merged_170000.txt	5977	3	8.17261e-05	TGTGCCAGCAGAAAAACCGGGACAGAGGCCTACGAGCAGTACTTC	EEEEEEEEEEEEEEEEEEEEEEEEEEEEEEEEEEEEEEEEEEEEE	TRBV28*00(140)	TRBD1*00(45)	TRBJ2-7*00(225)		564|575|601|0|11||55.0	10|19|36|16|25||45.0	22|39|67|28|45||85.0												TGTGCCAGCAGAAAAACCGGGACAGAGGCCTACGAGCAGTACTTC	36								CASRKTGTEAYEQYF		:::::::::0:-6:11:16:2:-5:25:28:-2:45:::	TLML_29_	RNA
4466	CLONES_TRBTLML_29__baseline_TCR-JV_cDNA_18_CGACACAC_merged_170000.txt	5978	3	8.17261e-05	TGTGCCAGCAACCATGGGGGTTACGCGGTGGAGACCCAGTACTTC	EEEEEEEEEEEEEEEEEEEEEEEEEEEEEEEEEEEEEEEEEEEEE	TRBV7-2*00(335),TRBV7-8*00(303)	TRBD1*00(25)	TRBJ2-5*00(215)		580|590|617|0|10||50.0;567|577|604|0|10||50.0	18|23|36|15|20||25.0	25|40|68|30|45||75.0												TGTGCCAGCAACCATGGGGGTTACGCGGTGGAGACCCAGTACTTC	36								CASNHGGYAVETQYF		:::::::::0:-7:10:15:-6:-1:20:30:-5:45:::	TLML_29_	RNA
4467	CLONES_TRBTLML_29__baseline_TCR-JV_cDNA_18_CGACACAC_merged_170000.txt	5992	3	8.17261e-05	TGCGCCAGCACCCGGATTTTGGAGAACACCGGGGAGCTGTTTTTT	EEEEEEEEEEEEEEEEEEEEEEEEEEEEEEEEEEEEEEEEEEEEE	TRBV5-1*00(410)	TRBD1*00(25),TRBD2*00(25)	TRBJ2-2*00(250)		554|564|590|0|10||50.0	9|14|36|10|15||25.0;13|18|48|10|15||25.0	21|43|71|23|45||110.0												TGCGCCAGCACCCGGATTTTGGAGAACACCGGGGAGCTGTTTTTT	36								CASTRILENTGELFF		:::::::::0:-6:10:10:3:-10:15:23:-1:45:::	TLML_29_	RNA
4468	CLONES_TRBTLML_29__baseline_TCR-JV_cDNA_18_CGACACAC_merged_170000.txt	5993	3	8.17261e-05	TGCGCCAGCAGCTTGGTCGGGGGCTACACCGGGGAGCTGTTTTTT	EEEEEEEEEEEEEEEEEEEEEEEEEEEEEEEEEEEEEEEEEEEEE	TRBV5-1*00(185)	TRBD1*00(30)	TRBJ2-2*00(240)		554|570|590|0|16||80.0	18|24|36|18|24||30.0	23|43|71|25|45||100.0												TGCGCCAGCAGCTTGGTCGGGGGCTACACCGGGGAGCTGTTTTTT	36								CASSLVGGYTGELFF		:::::::::0:0:16:18:-6:0:24:25:-3:45:::	TLML_29_	RNA
4469	CLONES_TRBTLML_29__baseline_TCR-JV_cDNA_18_CGACACAC_merged_170000.txt	5994	3	8.17261e-05	TGCGCCAGCAGCTTGGCCGAGAGCTCCTACAATGAGCAGTTCTTC	EEEEEEEEEEEEEEEEEEEEEEEEEEEEEEEEEEEEEEEEEEEEE	TRBV5-1*00(245)		TRBJ2-1*00(265)		554|572|590|0|18||90.0		17|42|70|20|45||125.0												TGCGCCAGCAGCTTGGCCGAGAGCTCCTACAATGAGCAGTTCTTC	36								CASSLAESSYNEQFF		:::::::::0:2:18:::::20:3:45:::	TLML_29_	RNA
4470	CLONES_TRBTLML_29__baseline_TCR-JV_cDNA_18_CGACACAC_merged_170000.txt	5995	3	8.17261e-05	TGCGCCAGCAGCTTGGCGTCTACTACCACAGATACGCAGTATTTT	EEEEEEEEEEEEEEEEEEEEEEEEEEEEEEEEEEEEEEEEEEEEE	TRBV5-1*00(190)		TRBJ2-3*00(239)		554|571|590|0|17||85.0		18|41|69|22|45|SG21C|99.0												TGCGCCAGCAGCTTGGCGTCTACTACCACAGATACGCAGTATTTT	36								CASSLASTTTDTQYF		:::::::::0:1:17:::::22:2:45:::	TLML_29_	RNA
4471	CLONES_TRBTLML_29__baseline_TCR-JV_cDNA_18_CGACACAC_merged_170000.txt	5996	3	8.17261e-05	TGCGCCAGCAGCTTGGCGGAGGGTGTCACAGATACGCAGTATTTT	EEEEEEEEEEEEEEEEEEEEEEEEEEEEEEEEEEEEEEEEEEEEE	TRBV5-1*00(555)	TRBD2*00(30)	TRBJ2-3*00(235)		554|571|590|0|17||85.0	26|32|48|17|23||30.0	22|41|69|26|45||95.0												TGCGCCAGCAGCTTGGCGGAGGGTGTCACAGATACGCAGTATTTT	36								CASSLAEGVTDTQYF		:::::::::0:1:17:17:-10:0:23:26:-2:45:::	TLML_29_	RNA
4472	CLONES_TRBTLML_29__baseline_TCR-JV_cDNA_18_CGACACAC_merged_170000.txt	5997	3	8.17261e-05	TGCGCCAGCAGCTTGAGGCAGGGTACCCTCAATGAGCAGTTCTTC	EEEEEEEEEEEEEEEEEEEEEEEEEEEEEEEEEEEEEEEEEEEEE	TRBV5-1*00(430)	TRBD1*00(25)	TRBJ2-1*00(220)		554|569|590|0|15||75.0	16|21|36|18|23||25.0	26|42|70|29|45||80.0												TGCGCCAGCAGCTTGAGGCAGGGTACCCTCAATGAGCAGTTCTTC	36								CASSLRQGTLNEQFF		:::::::::0:-1:15:18:-4:-3:23:29:-6:45:::	TLML_29_	RNA
4473	CLONES_TRBTLML_29__baseline_TCR-JV_cDNA_18_CGACACAC_merged_170000.txt	5998	3	8.17261e-05	TGCGCCAGCAGCTCCCGTTCAAGAGGGGGAGACGAGCAGTACTTC	EEEEEEEEEEEEEEEEEEEEEEEEEEEEEEEEEEEEEEEEEEEEE	TRBV5-1*00(335)	TRBD1*00(30)	TRBJ2-7*00(210)		554|567|590|0|13||65.0	17|23|36|23|29||30.0	25|39|67|31|45||70.0												TGCGCCAGCAGCTCCCGTTCAAGAGGGGGAGACGAGCAGTACTTC	36								CASSSRSRGGDEQYF		:::::::::0:-3:13:23:-5:-1:29:31:-5:45:::	TLML_29_	RNA
4474	CLONES_TRBTLML_29__baseline_TCR-JV_cDNA_18_CGACACAC_merged_170000.txt	5999	3	8.17261e-05	TGCGCCAGCAGCTCGAGCGCGGTAGCGGGGGATGAGCAGTTCTTC	EEEEEEEEEEEEEEEEEEEEEEEEEEEEEEEEEEEEEEEEEEEEE	TRBV5-1*00(400)	TRBD2*00(35)	TRBJ2-1*00(204.7)		554|567|590|0|13||65.0	21|28|48|22|29||35.0	28|42|70|31|45||70.0												TGCGCCAGCAGCTCGAGCGCGGTAGCGGGGGATGAGCAGTTCTTC	36								CASSSSAVAGDEQFF		:::::::::0:-3:13:22:-5:-4:29:31:-8:45:::	TLML_29_	RNA
4475	CLONES_TRBTLML_29__baseline_TCR-JV_cDNA_18_CGACACAC_merged_170000.txt	6000	3	8.17261e-05	TGCGCCAGCAGCTGGCGGGAGGGGATTTACAATGAGCAGTTCTTC	EEEEEEEEEEEEEEEEEEEEEEEEEEEEEEEEEEEEEEEEEEEEE	TRBV5-1*00(560)	TRBD2*00(45)	TRBJ2-1*00(230)		554|567|590|0|13||65.0	23|32|48|14|23||45.0	24|42|70|27|45||90.0												TGCGCCAGCAGCTGGCGGGAGGGGATTTACAATGAGCAGTTCTTC	36								CASSWREGIYNEQFF		:::::::::0:-3:13:14:-7:0:23:27:-4:45:::	TLML_29_	RNA
4476	CLONES_TRBTLML_29__baseline_TCR-JV_cDNA_18_CGACACAC_merged_170000.txt	6001	3	8.17261e-05	TGCGCCAGCAGCCTAGGACAGGGCGGTAGTGAAAAACTGTTTTTT	EEEEEEEEEEEEEEEEEEEEEEEEEEEEEEEEEEEEEEEEEEEEE	TRBV5-1*00(1078)	TRBD1*00(40)	TRBJ1-4*00(204)		554|566|590|0|12||60.0	13|21|36|15|23||40.0	27|43|71|29|45||80.0												TGCGCCAGCAGCCTAGGACAGGGCGGTAGTGAAAAACTGTTTTTT	36								CASSLGQGGSEKLFF		:::::::::0:-4:12:15:-1:-3:23:29:-7:45:::	TLML_29_	RNA
4477	CLONES_TRBTLML_29__baseline_TCR-JV_cDNA_18_CGACACAC_merged_170000.txt	6002	3	8.17261e-05	TGCGCCAGCAGCCTAGGACAGGGGGTACGTTCACCCCTCCACTTT	EEEEEEEEEEEEEEEEEEEEEEEEEEEEEEEEEEEEEEEEEEEEE	TRBV5-1*00(455)	TRBD1*00(50)	TRBJ1-6*00(204)		554|566|590|0|12||60.0	13|23|36|15|25||50.0	29|45|73|29|45||80.0												TGCGCCAGCAGCCTAGGACAGGGGGTACGTTCACCCCTCCACTTT	36								CASSLGQGVRSPLHF		:::::::::0:-4:12:15:-1:-1:25:29:-9:45:::	TLML_29_	RNA
4478	CLONES_TRBTLML_29__baseline_TCR-JV_cDNA_18_CGACACAC_merged_170000.txt	6003	3	8.17261e-05	TGCGCCAGCAGCCCCATAACAGGGTTAGGGGAAAAACTGTTTTTT	EEEEEEEEEEEEEEEEEEEEEEEEEEEEEEEEEEEEEEEEEEEEE	TRBV5-1*00(297)	TRBD1*00(30)	TRBJ1-4*00(71)		554|566|590|0|12||60.0	15|21|36|18|24||30.0	28|43|71|30|45||75.0												TGCGCCAGCAGCCCCATAACAGGGTTAGGGGAAAAACTGTTTTTT	36								CASSPITGLGEKLFF		:::::::::0:-4:12:18:-3:-3:24:30:-8:45:::	TLML_29_	RNA
4479	CLONES_TRBTLML_29__baseline_TCR-JV_cDNA_18_CGACACAC_merged_170000.txt	6004	3	8.17261e-05	TGCGCCAGCAGCCGGACTAGCGGGGGCACAGATACGCAGTATTTT	EEEEEEEEEEEEEEEEEEEEEEEEEEEEEEEEEEEEEEEEEEEEE	TRBV5-1*00(299.7)	TRBD2*00(55)	TRBJ2-3*00(240)		554|566|590|0|12||60.0	17|28|48|13|24||55.0	21|41|69|25|45||100.0												TGCGCCAGCAGCCGGACTAGCGGGGGCACAGATACGCAGTATTTT	36								CASSRTSGGTDTQYF		:::::::::0:-4:12:13:-1:-4:24:25:-1:45:::	TLML_29_	RNA
4480	CLONES_TRBTLML_29__baseline_TCR-JV_cDNA_18_CGACACAC_merged_170000.txt	6005	3	8.17261e-05	TGCGCCAGCAGCCAAGTCTTGGGTAGCAATCAGCCCCAGCATTTT	EEEEEEEEEEEEEEEEEEEEEEEEEEEEEEEEEEEEEEEEEEEEE	TRBV4-1*00(519)		TRBJ1-5*00(250)		537|560|574|0|22|DA553|89.0		20|42|70|23|45||110.0												TGCGCCAGCAGCCAAGTCTTGGGTAGCAATCAGCCCCAGCATTTT	36								CASSQVLGSNQPQHF		:::::::::0:6:22:::::23:0:45:::	TLML_29_	RNA
4481	CLONES_TRBTLML_29__baseline_TCR-JV_cDNA_18_CGACACAC_merged_170000.txt	6006	3	8.17261e-05	TGCGCCAGCAGCCAAGTACTAGCGGCCCAAGAGACCCAGTACTTC	EEEEEEEEEEEEEEEEEEEEEEEEEEEEEEEEEEEEEEEEEEEEE	TRBV4-1*00(450)	TRBD2*00(40)	TRBJ2-5*00(235)		537|553|574|0|16||80.0	19|27|48|17|25||40.0	21|40|68|26|45||95.0												TGCGCCAGCAGCCAAGTACTAGCGGCCCAAGAGACCCAGTACTTC	36								CASSQVLAAQETQYF		:::::::::0:-1:16:17:-3:-5:25:26:-1:45:::	TLML_29_	RNA
4482	CLONES_TRBTLML_29__baseline_TCR-JV_cDNA_18_CGACACAC_merged_170000.txt	6007	3	8.17261e-05	TGCGCCAGCAGCCAAGAGGTTAGAAGGGGTCAAACGGCTTTCTTT	EEEEEEEEEEEEEEEEEEEEEEEEEEEEEEEEEEEEEEEEEEEEE	TRBV4-1*00(499.3)	TRBD1*00(25)	TRBJ1-1*00(185)		537|554|574|0|17||85.0	17|22|36|24|29||25.0	31|40|68|36|45||45.0												TGCGCCAGCAGCCAAGAGGTTAGAAGGGGTCAAACGGCTTTCTTT	36								CASSQEVRRGQTAFF		:::::::::0:0:17:24:-5:-2:29:36:-11:45:::	TLML_29_	RNA
4483	CLONES_TRBTLML_29__baseline_TCR-JV_cDNA_18_CGACACAC_merged_170000.txt	6008	3	8.17261e-05	TGCGCCAGCAGCGTCCGGGACAAGATTTACAATGAGCAGTTCTTC	EEEEEEEEEEEEEEEEEEEEEEEEEEEEEEEEEEEEEEEEEEEEE	TRBV5-1*00(764.3)	TRBD1*00(40),TRBD2*00(35)	TRBJ2-1*00(160)		554|566|590|0|12||60.0	10|18|36|14|22||40.0;14|21|48|14|21||35.0	24|42|70|27|45||90.0												TGCGCCAGCAGCGTCCGGGACAAGATTTACAATGAGCAGTTCTTC	36								CASSVRDKIYNEQFF		:::::::::0:-4:12:14:2:-6:22:27:-4:45:::	TLML_29_	RNA
4484	CLONES_TRBTLML_29__baseline_TCR-JV_cDNA_18_CGACACAC_merged_170000.txt	6009	3	8.17261e-05	TGCGCCAGCAGCGTGGACGGAGCAACTAATGAAAAACTGTTTTTT	EEEEEEEEEEEEEEEEEEEEEEEEEEEEEEEEEEEEEEEEEEEEE	TRBV5-1*00(314)		TRBJ1-4*00(260)		554|570|590|0|16|ST566G|64.0		19|43|71|21|45||120.0												TGCGCCAGCAGCGTGGACGGAGCAACTAATGAAAAACTGTTTTTT	36								CASSVDGATNEKLFF		:::::::::0:0:16:::::21:1:45:::	TLML_29_	RNA
4485	CLONES_TRBTLML_29__baseline_TCR-JV_cDNA_18_CGACACAC_merged_170000.txt	6010	3	8.17261e-05	TGCGCCAGCAGCGCCCAGGGAAGATTCGGCACTGAAGCTTTCTTT	EEEEEEEEEEEEEEEEEEEEEEEEEEEEEEEEEEEEEEEEEEEEE	TRBV5-1*00(805)	TRBD1*00(25)	TRBJ1-1*00(150)		554|566|590|0|12||60.0	16|21|36|15|20||25.0	24|40|68|29|45||80.0												TGCGCCAGCAGCGCCCAGGGAAGATTCGGCACTGAAGCTTTCTTT	36								CASSAQGRFGTEAFF		:::::::::0:-4:12:15:-4:-3:20:29:-4:45:::	TLML_29_	RNA
4486	CLONES_TRBTLML_29__baseline_TCR-JV_cDNA_18_CGACACAC_merged_170000.txt	6011	3	8.17261e-05	TGCGCCAGCAGCGAATCGGGACTAGCGAGCAATGAGCAGTTCTTC	EEEEEEEEEEEEEEEEEEEEEEEEEEEEEEEEEEEEEEEEEEEEE	TRBV5-1*00(479)	TRBD2*00(55)	TRBJ2-1*00(220)		554|566|590|0|12||60.0	15|26|48|16|27||55.0	26|42|70|29|45||80.0												TGCGCCAGCAGCGAATCGGGACTAGCGAGCAATGAGCAGTTCTTC	36								CASSESGLASNEQFF		:::::::::0:-4:12:16:1:-6:27:29:-6:45:::	TLML_29_	RNA
4487	CLONES_TRBTLML_29__baseline_TCR-JV_cDNA_18_CGACACAC_merged_170000.txt	6012	3	8.17261e-05	TGCGCCAGCAGACGTGGTCAGGACTCCTACAATGAGCAGTTCTTC	EEEEEEEEEEEEEEEEEEEEEEEEEEEEEEEEEEEEEEEEEEEEE	TRBV5-1*00(405)		TRBJ2-1*00(250)		554|565|590|0|11||55.0		20|42|70|23|45||110.0												TGCGCCAGCAGACGTGGTCAGGACTCCTACAATGAGCAGTTCTTC	36								CASRRGQDSYNEQFF		:::::::::0:-5:11:::::23:0:45:::	TLML_29_	RNA
4488	CLONES_TRBTLML_29__baseline_TCR-JV_cDNA_18_CGACACAC_merged_170000.txt	6014	3	8.17261e-05	TGCAGTGCTAGGATTGCGGGGCACTCCTACAATGAGCAGTTCTTC	EEEEEEEEEEEEEEEEEEEEEEEEEEEEEEEEEEEEEEEEEEEEE	TRBV20-1*00(125)	TRBD1*00(25),TRBD2*00(25)	TRBJ2-1*00(250)		759|770|793|0|11||55.0	19|24|36|17|22||25.0;23|28|48|15|20||25.0	20|42|70|23|45||110.0												TGCAGTGCTAGGATTGCGGGGCACTCCTACAATGAGCAGTTCTTC	36								CSARIAGHSYNEQFF		:::::::::0:-3:11:17:-7:0:22:23:0:45:::	TLML_29_	RNA
4489	CLONES_TRBTLML_29__baseline_TCR-JV_cDNA_18_CGACACAC_merged_170000.txt	6015	3	8.17261e-05	TGCAGTGCTAGATTAAGGACAGCCACTAACTATGGCTACACCTTC	EEEEEEEEEEEEEEEEEEEEEEEEEEEEEEEEEEEEEEEEEEEEE	TRBV20-1*00(230)	TRBD1*00(30)	TRBJ1-2*00(240)		759|771|793|0|12||60.0	13|19|36|16|22||30.0	20|40|68|25|45||100.0												TGCAGTGCTAGATTAAGGACAGCCACTAACTATGGCTACACCTTC	36								CSARLRTATNYGYTF		:::::::::0:-2:12:16:-1:-5:22:25:0:45:::	TLML_29_	RNA
4490	CLONES_TRBTLML_29__baseline_TCR-JV_cDNA_18_CGACACAC_merged_170000.txt	6016	3	8.17261e-05	TGCAGTGCTAGATCTAGCGGGGGGGCCTTGAATACGCAGTATTTT	EEEEEEEEEEEEEEEEEEEEEEEEEEEEEEEEEEEEEEEEEEEEE	TRBV20-1*00(425)	TRBD2*00(54)	TRBJ2-3*00(210)		759|771|793|0|12||60.0	20|34|48|13|27|SA28G|54.0	27|41|69|31|45||70.0												TGCAGTGCTAGATCTAGCGGGGGGGCCTTGAATACGCAGTATTTT	36								CSARSSGGALNTQYF		:::::::::0:-2:12:13:-4:2:27:31:-7:45:::	TLML_29_	RNA
4491	CLONES_TRBTLML_29__baseline_TCR-JV_cDNA_18_CGACACAC_merged_170000.txt	6017	3	8.17261e-05	TGCAGTGCTAGATCCAGCGGGAGCCCAATTGGGACCCAGTACTTC	EEEEEEEEEEEEEEEEEEEEEEEEEEEEEEEEEEEEEEEEEEEEE	TRBV20-1*00(395)	TRBD2*00(40)	TRBJ2-5*00(205)		759|771|793|0|12||60.0	22|30|48|15|23||40.0	27|40|68|32|45||65.0												TGCAGTGCTAGATCCAGCGGGAGCCCAATTGGGACCCAGTACTTC	36								CSARSSGSPIGTQYF		:::::::::0:-2:12:15:-6:-2:23:32:-7:45:::	TLML_29_	RNA
4492	CLONES_TRBTLML_29__baseline_TCR-JV_cDNA_18_CGACACAC_merged_170000.txt	6018	3	8.17261e-05	TGCAGTGCTAGACCGCGGGACTATACAATCTACGAGCAGTACTTC	EEEEEEEEEEEEEEEEEEEEEEEEEEEEEEEEEEEEEEEEEEEEE	TRBV20-1*00(130)	TRBD2*00(40)	TRBJ2-7*00(220)		759|771|793|0|12||60.0	15|23|48|15|23||40.0	23|39|67|29|45||80.0												TGCAGTGCTAGACCGCGGGACTATACAATCTACGAGCAGTACTTC	36								CSARPRDYTIYEQYF		:::::::::0:-2:12:15:1:-9:23:29:-3:45:::	TLML_29_	RNA
4493	CLONES_TRBTLML_29__baseline_TCR-JV_cDNA_18_CGACACAC_merged_170000.txt	6019	3	8.17261e-05	TGCAGTGCTAGAGATTCCGGGACAAGCCGTCAGCCCCAGCATTTT	EEEEEEEEEEEEEEEEEEEEEEEEEEEEEEEEEEEEEEEEEEEEE	TRBV20-1*00(350)	TRBD1*00(40),TRBD2*00(39)	TRBJ1-5*00(220)		759|774|793|0|15||75.0	10|18|36|16|24||40.0;14|25|48|16|27|ST21A|39.0	26|42|70|29|45||80.0												TGCAGTGCTAGAGATTCCGGGACAAGCCGTCAGCCCCAGCATTTT	36								CSARDSGTSRQPQHF		:::::::::0:1:15:16:2:-6:24:29:-6:45:::	TLML_29_	RNA
4494	CLONES_TRBTLML_29__baseline_TCR-JV_cDNA_18_CGACACAC_merged_170000.txt	6020	3	8.17261e-05	TGCAGTGCTAGAGATCTGAGGGAGGACCACAATGAGCAGTTCTTC	EEEEEEEEEEEEEEEEEEEEEEEEEEEEEEEEEEEEEEEEEEEEE	TRBV20-1*00(255)	TRBD2*00(30)	TRBJ2-1*00(225)		759|776|793|0|17||85.0	25|31|48|19|25||30.0	25|42|70|28|45||85.0												TGCAGTGCTAGAGATCTGAGGGAGGACCACAATGAGCAGTTCTTC	36								CSARDLREDHNEQFF		:::::::::0:3:17:19:-9:-1:25:28:-5:45:::	TLML_29_	RNA
4495	CLONES_TRBTLML_29__baseline_TCR-JV_cDNA_18_CGACACAC_merged_170000.txt	6021	3	8.17261e-05	TGCAGTGCTAGAGATAAGGGTGAGAGCAATCAGCCCCAGCATTTT	EEEEEEEEEEEEEEEEEEEEEEEEEEEEEEEEEEEEEEEEEEEEE	TRBV20-1*00(260)		TRBJ1-5*00(245)		759|774|793|0|15||75.0		21|42|70|24|45||105.0												TGCAGTGCTAGAGATAAGGGTGAGAGCAATCAGCCCCAGCATTTT	36								CSARDKGESNQPQHF		:::::::::0:1:15:::::24:-1:45:::	TLML_29_	RNA
4496	CLONES_TRBTLML_29__baseline_TCR-JV_cDNA_18_CGACACAC_merged_170000.txt	6022	3	8.17261e-05	TGCAGTGCTAGAGACCCCGGACAGGGTCGCTACGAGCAGTACTTC	EEEEEEEEEEEEEAEEEAEAEEEEEEEEEEEEEEEEEEEEEEEEE	TRBV20-1*00(435)	TRBD1*00(44)	TRBJ2-7*00(220)		759|773|793|0|14||70.0	9|21|36|14|26|SG12C|44.0	23|39|67|29|45||80.0												TGCAGTGCTAGAGACCCCGGACAGGGTCGCTACGAGCAGTACTTC	32								CSARDPGQGRYEQYF		:::::::::0:0:14:14:3:-3:26:29:-3:45:::	TLML_29_	RNA
4497	CLONES_TRBTLML_29__baseline_TCR-JV_cDNA_18_CGACACAC_merged_170000.txt	6023	3	8.17261e-05	TGCAGTGCTAGAGACGGGACAGGGGAGAATCAGCCCCAGCATTTT	EEEEEEEEEEEEEEEEEEEEEEEEEEEEEEEEEEEEEEEEEEEEE	TRBV20-1*00(770)	TRBD1*00(55)	TRBJ1-5*00(180)		759|773|793|0|14||70.0	11|22|36|14|25||55.0	24|42|70|27|45||90.0												TGCAGTGCTAGAGACGGGACAGGGGAGAATCAGCCCCAGCATTTT	36								CSARDGTGENQPQHF		:::::::::0:0:14:14:1:-2:25:27:-4:45:::	TLML_29_	RNA
4498	CLONES_TRBTLML_29__baseline_TCR-JV_cDNA_18_CGACACAC_merged_170000.txt	6024	3	8.17261e-05	TGCAGTGCTAGAGAAGCGGGGAGCTCCTACAATGAGCAGTTCTTC	EEEEEEEEEEEEEEEEEEEEEEEEEEEEEEEEEEEEEEEEEEEEE	TRBV20-1*00(98)	TRBD2*00(25)	TRBJ2-1*00(270)		759|773|793|0|14||70.0	22|27|48|14|19||25.0	16|42|70|19|45||130.0												TGCAGTGCTAGAGAAGCGGGGAGCTCCTACAATGAGCAGTTCTTC	36								CSAREAGSSYNEQFF		:::::::::0:0:14:14:-6:-5:19:19:4:45:::	TLML_29_	RNA
4499	CLONES_TRBTLML_29__baseline_TCR-JV_cDNA_18_CGACACAC_merged_170000.txt	6025	3	8.17261e-05	TGCAGTGCCCACCGAGCCGGGCTGGGTCGGGAGACCCAGTACTTC	EEEEEEEEEEEEEEEEEEEEEEEEEEEEEEEEEEEEEEEEEEEEE	TRBV20-1*00(105)	TRBD1*00(25),TRBD2*00(25)	TRBJ2-5*00(215)		759|767|793|0|8||40.0	10|15|36|16|21||25.0;14|19|48|16|21||25.0	25|40|68|30|45||75.0												TGCAGTGCCCACCGAGCCGGGCTGGGTCGGGAGACCCAGTACTTC	36								CSAHRAGLGRETQYF		:::::::::0:-6:8:16:2:-9:21:30:-5:45:::	TLML_29_	RNA
4500	CLONES_TRBTLML_29__baseline_TCR-JV_cDNA_18_CGACACAC_merged_170000.txt	6026	3	8.17261e-05	TGCAGTGCCCAGGTGGCGCTAGCGGGATCCAATGAGCAGTTCTTC	EEEEEEEEEEEEEEEEEEEEEEEEEEEEEEEEEEEEEEEEEEEEE	TRBV20-1*00(140)	TRBD2*00(45)	TRBJ2-1*00(220)		759|767|793|0|8||40.0	20|29|48|18|27||45.0	26|42|70|29|45||80.0												TGCAGTGCCCAGGTGGCGCTAGCGGGATCCAATGAGCAGTTCTTC	36								CSAQVALAGSNEQFF		:::::::::0:-6:8:18:-4:-3:27:29:-6:45:::	TLML_29_	RNA
4501	CLONES_TRBTLML_29__baseline_TCR-JV_cDNA_18_CGACACAC_merged_170000.txt	6027	3	8.17261e-05	TGCAGTGCCAAACTCGGAGGCAGTGGCAATCAGCCCCAGCATTTT	EEEEEEEEEEEEEEEEEEEEEEEEEEEEEEEEEEEEEEEEEEEEE	TRBV20-1*00(395)	TRBD2*00(25)	TRBJ1-5*00(240)		759|767|793|0|8||40.0	26|31|48|15|20||25.0	22|42|70|25|45||100.0												TGCAGTGCCAAACTCGGAGGCAGTGGCAATCAGCCCCAGCATTTT	36								CSAKLGGSGNQPQHF		:::::::::0:-6:8:15:-10:-1:20:25:-2:45:::	TLML_29_	RNA
4502	CLONES_TRBTLML_29__baseline_TCR-JV_cDNA_18_CGACACAC_merged_170000.txt	6028	3	8.17261e-05	TGCAGTGCAATTTGGGCGGTCAGCTCCTACAATGAGCAGTTCTTC	EEEEEEEEEEEEEEEEEEEAEEEEEEEEEEEEEEEEEEEEEEEEE	TRBV20-1*00(845)	TRBD1*00(25)	TRBJ2-1*00(260)		759|767|793|0|8||40.0	20|25|36|13|18||25.0	18|42|70|21|45||120.0												TGCAGTGCAATTTGGGCGGTCAGCTCCTACAATGAGCAGTTCTTC	32								CSAIWAVSSYNEQFF		:::::::::0:-6:8:13:-8:1:18:21:2:45:::	TLML_29_	RNA
4503	CLONES_TRBTLML_29__baseline_TCR-JV_cDNA_18_CGACACAC_merged_170000.txt	6029	3	8.17261e-05	TGCAGCGTCCCCCCTTTACAGGGTTCCTACAATGAGCAGTTCTTC	EEEEEEEEEEEEEEEEEEEEEEEEEEEEEEEEEEEEEEEEEAAAA	TRBV29-1*00(1107.7)	TRBD1*00(30)	TRBJ2-1*00(110)		700|708|734|0|8||40.0	1|7|36|9|15||30.0	21|42|70|24|45||105.0												TGCAGCGTCCCCCCTTTACAGGGTTCCTACAATGAGCAGTTCTTC	32								CSVPPLQGSYNEQFF		:::::::::0:-6:8:9:11:-17:15:24:-1:45:::	TLML_29_	RNA
4504	CLONES_TRBTLML_29__baseline_TCR-JV_cDNA_18_CGACACAC_merged_170000.txt	6033	3	8.17261e-05	TGTGCCAGCAGCTTAGTTGGACCGGGCTTTACGAGCAGTACTTC	EEEEEEEEEEEEEEEEEEEEEEEEEEEEEEEEEEEEEEEEEEEE	TRBV7-8*00(175)	TRBD1*00(25),TRBD2*00(25)	TRBJ2-7*00(215)		567|583|604|0|16||80.0	10|15|36|21|26||25.0;14|19|48|21|26||25.0	24|39|67|29|44||75.0												TGTGCCAGCAGCTTAGTTGGACCGGGCTTTACGAGCAGTACTTC	36								CASSLVG_GLYEQYF		:::::::::0:-1:16:21:2:-9:26:29:-4:44:::	TLML_29_	RNA
4505	CLONES_TRBTLML_29__baseline_TCR-JV_cDNA_18_CGACACAC_merged_170000.txt	6034	3	8.17261e-05	TGTGCCAGCAGCCCGTAGACAGGGCGAACACTGAAGCTTTCTTT	EEEEEEEEEEEEEEEEEEEEEEEEEEEEEEEEEEEEEEEEEEEE	TRBV7-9*00(600)	TRBD1*00(35)	TRBJ1-1*00(235)		556|568|593|0|12||60.0	14|21|36|17|24||35.0	21|40|68|25|44||95.0												TGTGCCAGCAGCCCGTAGACAGGGCGAACACTGAAGCTTTCTTT	36								CASSP*T_ANTEAFF		:::::::::0:-5:12:17:-2:-3:24:25:-1:44:::	TLML_29_	RNA
4506	CLONES_TRBTLML_29__baseline_TCR-JV_cDNA_18_CGACACAC_merged_170000.txt	6037	3	8.17261e-05	TGCGCCAGCAGTTCTTGACAGGGGGCCCCTACGAGCAGTACTTC	EEEEEEEEEEEEEEEEEEEEEEEEEEEEEEEEEEEEEEEEEEEE	TRBV23-1*00(485)	TRBD1*00(50)	TRBJ2-7*00(225)		580|592|617|0|12||60.0	14|24|36|16|26||50.0	22|39|67|27|44||85.0												TGCGCCAGCAGTTCTTGACAGGGGGCCCCTACGAGCAGTACTTC	36								CASSS*Q_GPYEQYF		:::::::::0:-5:12:16:-2:0:26:27:-2:44:::	TLML_29_	RNA
4507	CLONES_TRBTLML_29__baseline_TCR-JV_cDNA_18_CGACACAC_merged_170000.txt	6038	3	8.17261e-05	TGCGCCAGCAGTCAATAGGAGGACACGAAGAGACCCAGTACTTC	EEEEEEEEEEEEEEEEEEEEEEEEEEEEEEEEEEEEEEEEEEEE	TRBV23-1*00(122)	TRBD1*00(25),TRBD2*00(25)	TRBJ2-5*00(219.7)		580|596|617|0|16||80.0	13|18|36|20|25||25.0;26|31|48|17|22||25.0	23|40|68|27|44||85.0												TGCGCCAGCAGTCAATAGGAGGACACGAAGAGACCCAGTACTTC	36								CASSQ*E_HEETQYF		:::::::::0:-1:16:20:-1:-6:25:27:-3:44:::	TLML_29_	RNA
4508	CLONES_TRBTLML_29__baseline_TCR-JV_cDNA_18_CGACACAC_merged_170000.txt	6039	3	8.17261e-05	TGCAGTGCTATCTTCCGGGAGGGTTTGGGGAGACCCAGTACTTC	EEEEEEEEEEEEEEEEEEEEEEEEEEEEEEEEEEEEEEEEEEEE	TRBV20-1*00(259)	TRBD2*00(40)	TRBJ2-5*00(215)		759|769|793|0|10||50.0	24|32|48|15|23||40.0	25|40|68|29|44||75.0												TGCAGTGCTATCTTCCGGGAGGGTTTGGGGAGACCCAGTACTTC	36								CSAIFRE_FGETQYF		:::::::::0:-4:10:15:-8:0:23:29:-5:44:::	TLML_29_	RNA
4509	CLONES_TRBTLML_29__baseline_TCR-JV_cDNA_18_CGACACAC_merged_170000.txt	6076	3	8.17261e-05	TGTGCCTGGAGTCACCAGGGGGTGGGAGATGAGCAGTTCTTC	EEEEEEEEEEEEEEEEEEEEEEEEEEEEEEEEEEEEEEEEEE	TRBV30*00(285)	TRBD1*00(35)	TRBJ2-1*00(210)		787|799|821|0|12||60.0	16|23|36|15|22||35.0	28|42|70|28|42||70.0												TGTGCCTGGAGTCACCAGGGGGTGGGAGATGAGCAGTTCTTC	36								CAWSHQGVGDEQFF		:::::::::0:-2:12:15:-4:-1:22:28:-8:42:::	TLML_29_	RNA
4510	CLONES_TRBTLML_29__baseline_TCR-JV_cDNA_18_CGACACAC_merged_170000.txt	6077	3	8.17261e-05	TGTGCCTGGAGTGTACGGAAGGGCCGGGATACGCAGTATTTT	EEEEEEEEEEEEEEEEEEEEEEEEEEEEEEEEEEEEEEEEEE	TRBV30*00(833)	TRBD2*00(30)	TRBJ2-3*00(215)		787|803|821|0|16||80.0	28|34|48|19|25||30.0	26|41|69|27|42||75.0												TGTGCCTGGAGTGTACGGAAGGGCCGGGATACGCAGTATTTT	36								CAWSVRKGRDTQYF		:::::::::0:2:16:19:-12:2:25:27:-6:42:::	TLML_29_	RNA
4511	CLONES_TRBTLML_29__baseline_TCR-JV_cDNA_18_CGACACAC_merged_170000.txt	6078	3	8.17261e-05	TGTGCCTGGAATCTCGGGCAGATGAACACTGAAGCTTTCTTT	EEEEEEEEEEEEEEEEEEEEEEEEEEEEEEEEEAAAAA????	TRBV30*00(955)		TRBJ1-1*00(85)		787|797|821|0|10||50.0		19|40|68|21|42||105.0												TGTGCCTGGAATCTCGGGCAGATGAACACTGAAGCTTTCTTT	30								CAWNLGQMNTEAFF		:::::::::0:-4:10:::::21:1:42:::	TLML_29_	RNA
4512	CLONES_TRBTLML_29__baseline_TCR-JV_cDNA_18_CGACACAC_merged_170000.txt	6082	3	8.17261e-05	TGTGCCGGCAAACCGGGACTCTTATCAAATGAGCAGTTCTTC	EEEEEEEEEEEEEEEEEEEEEEEEEEEEEEEEEEEEEEEEEE	TRBV6-6*00(369)	TRBD2*00(40),TRBD1*00(35)	TRBJ2-1*00(215)		516|526|553|0|10|SA522G|34.0	14|22|48|12|20||40.0;10|17|36|12|19||35.0	27|42|70|27|42||75.0												TGTGCCGGCAAACCGGGACTCTTATCAAATGAGCAGTTCTTC	36								CAGKPGLLSNEQFF		:::::::::0:-7:10:12:2:-10:20:27:-7:42:::	TLML_29_	RNA
4513	CLONES_TRBTLML_29__baseline_TCR-JV_cDNA_18_CGACACAC_merged_170000.txt	6084	3	8.17261e-05	TGTGCCACCCAAAAAAGTGGATCTGGACAGCCCCAGCATTTT	EEEEEEEEEEEEEEEEEEEEEEEEEEEEEEEEEEEEEEEEEE	TRBV24-1*00(500)		TRBJ1-5*00(215)		559|568|597|0|9||45.0		27|42|70|27|42||75.0												TGTGCCACCCAAAAAAGTGGATCTGGACAGCCCCAGCATTTT	36								CATQKSGSGQPQHF		:::::::::0:-9:9:::::27:-7:42:::	TLML_29_	RNA
4514	CLONES_TRBTLML_29__baseline_TCR-JV_cDNA_18_CGACACAC_merged_170000.txt	6085	3	8.17261e-05	TGTGCCACCAGTGCATTCCAGGGGGCAGCACAGCAGTTCTTC	EEEEEEEEEEEEEEEEEEEEEEEEEEEEEEEEEEEEEEEEEE	TRBV24-1*00(335)	TRBD1*00(40)	TRBJ2-1*00(195)		559|572|597|0|13||65.0	16|24|36|18|26||40.0	31|42|70|31|42||55.0												TGTGCCACCAGTGCATTCCAGGGGGCAGCACAGCAGTTCTTC	36								CATSAFQGAAQQFF		:::::::::0:-5:13:18:-4:0:26:31:-11:42:::	TLML_29_	RNA
4515	CLONES_TRBTLML_29__baseline_TCR-JV_cDNA_18_CGACACAC_merged_170000.txt	6086	3	8.17261e-05	TGTGCCACCAGCGCCGGGACAGTCAATTCACCCCTCCACTTT	EEEEEEEEEEEEEEEEEEEEEEEEEEEEEEEEEEEEEEEEEE	TRBV24-1*00(95)	TRBD1*00(45)	TRBJ1-6*00(214)		559|570|597|0|11||55.0	10|19|36|13|22||45.0	27|45|73|24|42||90.0												TGTGCCACCAGCGCCGGGACAGTCAATTCACCCCTCCACTTT	36								CATSAGTVNSPLHF		:::::::::0:-7:11:13:2:-5:22:24:-7:42:::	TLML_29_	RNA
4516	CLONES_TRBTLML_29__baseline_TCR-JV_cDNA_18_CGACACAC_merged_170000.txt	6087	3	8.17261e-05	TGTGCCAGTGCTCCCGGGAGGGGCAATCAGCCCCAGCATTTT	EEEEEEEEEEEEEEEEEEEEEEEEEEEEEEEEEEEEEEAAAA	TRBV19*00(765)	TRBD1*00(40),TRBD2*00(40)	TRBJ1-5*00(105)		559|568|596|0|9||45.0	8|16|36|11|19||40.0;12|20|48|11|19||40.0	22|42|70|22|42||100.0												TGTGCCAGTGCTCCCGGGAGGGGCAATCAGCCCCAGCATTTT	32								CASAPGRGNQPQHF		:::::::::0:-8:9:11:4:-8:19:22:-2:42:::	TLML_29_	RNA
4517	CLONES_TRBTLML_29__baseline_TCR-JV_cDNA_18_CGACACAC_merged_170000.txt	6088	3	8.17261e-05	TGTGCCAGTAGTATCCGGACTCAGAACAATGAGCAGTTCTTC	EEEEEEEEEEEEEEEEEEEEEEEEEEEEEEEEEEEEEEEEEE	TRBV19*00(140)	TRBD2*00(25)	TRBJ2-1*00(225)		559|573|596|0|14||70.0	17|22|48|16|21||25.0	25|42|70|25|42||85.0												TGTGCCAGTAGTATCCGGACTCAGAACAATGAGCAGTTCTTC	36								CASSIRTQNNEQFF		:::::::::0:-3:14:16:-1:-10:21:25:-5:42:::	TLML_29_	RNA
4518	CLONES_TRBTLML_29__baseline_TCR-JV_cDNA_18_CGACACAC_merged_170000.txt	6089	3	8.17261e-05	TGTGCCAGTAGTATAGTAGCAAACACCGGGGAGCTGTTTTTT	EEEEEEEEEEEEEEEEEEEEEEEEEEEEEEEEEEEEEEEEEE	TRBV19*00(150)		TRBJ2-2*00(245)		559|575|596|0|16||80.0		22|43|71|21|42||105.0												TGTGCCAGTAGTATAGTAGCAAACACCGGGGAGCTGTTTTTT	36								CASSIVANTGELFF		:::::::::0:-1:16:::::21:-2:42:::	TLML_29_	RNA
4519	CLONES_TRBTLML_29__baseline_TCR-JV_cDNA_18_CGACACAC_merged_170000.txt	6090	3	8.17261e-05	TGTGCCAGTAGAGGCCGGAACGATAATTCACCCCTCCACTTT	EEEEEEEEEEEEEEEEEEEEEEEEEEEEEEEEEEEEEEEEEE	TRBV19*00(285)		TRBJ1-6*00(240)		559|570|596|0|11||55.0		25|45|73|22|42||100.0												TGTGCCAGTAGAGGCCGGAACGATAATTCACCCCTCCACTTT	36								CASRGRNDNSPLHF		:::::::::0:-6:11:::::22:-5:42:::	TLML_29_	RNA
4520	CLONES_TRBTLML_29__baseline_TCR-JV_cDNA_18_CGACACAC_merged_170000.txt	6091	3	8.17261e-05	TGTGCCAGCTCCCTCGTGGTAAGGCAGGATGGCTACACCTTC	EEEEEEEEEEEEEEEEEEEEEEEEEEEEEEEEEEEEEEEEEE	TRBV28*00(435)	TRBD2*00(25)	TRBJ1-2*00(210)		564|573|601|0|9||45.0	0|5|48|10|15||25.0	26|40|68|28|42||70.0												TGTGCCAGCTCCCTCGTGGTAAGGCAGGATGGCTACACCTTC	36								CASSLVVRQDGYTF		:::::::::0:-8:9:10:16:-27:15:28:-6:42:::	TLML_29_	RNA
4521	CLONES_TRBTLML_29__baseline_TCR-JV_cDNA_18_CGACACAC_merged_170000.txt	6092	3	8.17261e-05	TGTGCCAGCTCACCACCGTTGCGGGACGGGGAGCTGTTTTTT	EEEEEEEEEEEEEEEEEEEEEEEEEEEEEEEEEEEEEEEEEE	TRBV18*00(155)	TRBD2*00(30)	TRBJ2-2*00(220)		702|720|739|0|18||90.0	23|29|48|20|26||30.0	27|43|71|26|42||80.0												TGTGCCAGCTCACCACCGTTGCGGGACGGGGAGCTGTTTTTT	36								CASSPPLRDGELFF		:::::::::0:1:18:20:-7:-3:26:26:-7:42:::	TLML_29_	RNA
4522	CLONES_TRBTLML_29__baseline_TCR-JV_cDNA_18_CGACACAC_merged_170000.txt	6093	3	8.17261e-05	TGTGCCAGCTCACCAGGGACAGGCGTTGAGACCCAGTACTTC	EEEEEEEEEEEEEEEEEEAEEEEEEEEEEEEEAEEEEEEEEE	TRBV18*00(510)	TRBD1*00(40)	TRBJ2-5*00(179.7)		702|717|739|0|15||75.0	12|20|36|15|23||40.0	25|40|68|27|42||75.0												TGTGCCAGCTCACCAGGGACAGGCGTTGAGACCCAGTACTTC	32								CASSPGTGVETQYF		:::::::::0:-2:15:15:0:-4:23:27:-5:42:::	TLML_29_	RNA
4523	CLONES_TRBTLML_29__baseline_TCR-JV_cDNA_18_CGACACAC_merged_170000.txt	6094	3	8.17261e-05	TGTGCCAGCTCAGCCGGACGGCCTTACGGGGAGCTGTTTTTT	EEEEEEEEEEEEEEEEEEEEEEEEEEEEEEEEEEEEEEEEEE	TRBV28*00(870)	TRBD2*00(28)	TRBJ2-2*00(220)		564|573|601|0|9||45.0	22|34|48|11|23|SG25CSG29C|28.0	27|43|71|26|42||80.0												TGTGCCAGCTCAGCCGGACGGCCTTACGGGGAGCTGTTTTTT	36								CASSAGRPYGELFF		:::::::::0:-8:9:11:-6:2:23:26:-7:42:::	TLML_29_	RNA
4524	CLONES_TRBTLML_29__baseline_TCR-JV_cDNA_18_CGACACAC_merged_170000.txt	6095	3	8.17261e-05	TGTGCCAGCCTAGGAAGGGGGGCGAACACTGAAGCTTTCTTT	EEEEEEEEEEEEEEEEEEEEEEEEEEEEEEEEEEEEEEEEEE	TRBV27*00(545)	TRBD1*00(30)	TRBJ1-1*00(235)		556|565|593|0|9||45.0	17|23|36|15|21||30.0	21|40|68|23|42||95.0												TGTGCCAGCCTAGGAAGGGGGGCGAACACTGAAGCTTTCTTT	36								CASLGRGANTEAFF		:::::::::0:-8:9:15:-5:-1:21:23:-1:42:::	TLML_29_	RNA
4525	CLONES_TRBTLML_29__baseline_TCR-JV_cDNA_18_CGACACAC_merged_170000.txt	6096	3	8.17261e-05	TGTGCCAGCGGTCCACAGGGCGTTCGGCAGCCCCAGCATTTT	EEEEEEEEEEEEEEEEEEEEEEEEEEEEEEEEEEEEEEEEEE	TRBV12-3*00(440),TRBV12-4*00(440)	TRBD1*00(30)	TRBJ1-5*00(215)		530|539|567|0|9||45.0;530|539|567|0|9||45.0	15|21|36|14|20||30.0	27|42|70|27|42||75.0												TGTGCCAGCGGTCCACAGGGCGTTCGGCAGCCCCAGCATTTT	36								CASGPQGVRQPQHF		:::::::::0:-8:9:14:-3:-3:20:27:-7:42:::	TLML_29_	RNA
4526	CLONES_TRBTLML_29__baseline_TCR-JV_cDNA_18_CGACACAC_merged_170000.txt	6097	3	8.17261e-05	TGTGCCAGCGGGTGGGGTACGGACACCGGGGAGCTGTTTTTT	EEEEEEEEEEEEEEEEEEEEEEEEEEEEEEEEEEEEEEEEEE	TRBV9*00(824.7)		TRBJ2-2*00(240)		559|568|595|0|9||45.0		23|43|71|22|42||100.0												TGTGCCAGCGGGTGGGGTACGGACACCGGGGAGCTGTTTTTT	36								CASGWGTDTGELFF		:::::::::0:-7:9:::::22:-3:42:::	TLML_29_	RNA
4527	CLONES_TRBTLML_29__baseline_TCR-JV_cDNA_18_CGACACAC_merged_170000.txt	6098	3	8.17261e-05	TGTGCCAGCATTGACAGGGGGGTGAACACTGAAGCTTTCTTT	EEEEEEEEEEEEEEEEEEEEEEEEEEEEEEEEEEEEEEEEEE	TRBV7-6*00(335),TRBV7-7*00(303)	TRBD1*00(45)	TRBJ1-1*00(240)		576|586|613|0|10||50.0;585|595|622|0|10||50.0	14|23|36|12|21||45.0	20|40|68|22|42||100.0												TGTGCCAGCATTGACAGGGGGGTGAACACTGAAGCTTTCTTT	36								CASIDRGVNTEAFF		:::::::::0:-7:10:12:-2:-1:21:22:0:42:::	TLML_29_	RNA
4528	CLONES_TRBTLML_29__baseline_TCR-JV_cDNA_18_CGACACAC_merged_170000.txt	6099	3	8.17261e-05	TGTGCCAGCACTCTAGGGGCGGGGGCCGGGGAGCTGTTTTTT	EEEEEEEEEEEEEEEEEEEEEEEEEEEEEEEEEEEEEEEEEE	TRBV6-5*00(269.7),TRBV6-1*00(237.7)	TRBD1*00(30)	TRBJ2-2*00(225)		519|529|556|0|10||50.0;516|526|553|0|10||50.0	19|25|36|15|21||30.0	26|43|71|25|42||85.0												TGTGCCAGCACTCTAGGGGCGGGGGCCGGGGAGCTGTTTTTT	36								CASTLGAGAGELFF		:::::::::0:-7:10:15:-7:1:21:25:-6:42:::	TLML_29_	RNA
4529	CLONES_TRBTLML_29__baseline_TCR-JV_cDNA_18_CGACACAC_merged_170000.txt	6100	3	8.17261e-05	TGTGCCAGCAGTTTTTTAGGGGGTAACACTGAAGCTTTCTTT	EEEEEEEEEEEEEEEEEEEEEEEEEEEEEEEEEEEEEEEEEE	TRBV28*00(625)	TRBD1*00(30)	TRBJ1-1*00(230)		564|578|601|0|14||70.0	17|23|36|17|23||30.0	22|40|68|24|42||90.0												TGTGCCAGCAGTTTTTTAGGGGGTAACACTGAAGCTTTCTTT	36								CASSFLGGNTEAFF		:::::::::0:-3:14:17:-5:-1:23:24:-2:42:::	TLML_29_	RNA
4530	CLONES_TRBTLML_29__baseline_TCR-JV_cDNA_18_CGACACAC_merged_170000.txt	6101	3	8.17261e-05	TGTGCCAGCAGTTTTTTAGGGATCACAGATACGCAGTATTTT	EEEEEEEEEEEEEEEEEEEEEEEEEEEEEEEEEEEEEEEEEE	TRBV12-3*00(320),TRBV12-4*00(320)		TRBJ2-3*00(235)		530|544|567|0|14||70.0;530|544|567|0|14||70.0		22|41|69|23|42||95.0												TGTGCCAGCAGTTTTTTAGGGATCACAGATACGCAGTATTTT	36								CASSFLGITDTQYF		:::::::::0:-3:14:::::23:-2:42:::	TLML_29_	RNA
4531	CLONES_TRBTLML_29__baseline_TCR-JV_cDNA_18_CGACACAC_merged_170000.txt	6102	3	8.17261e-05	TGTGCCAGCAGTTTTGGGACAGTCACCGGGGAGCTGTTTTTT	EEEEEEEEEEEEEEEEEEEEEEEEEEEEEEEEEEEEEEEEEE	TRBV27*00(311.7)	TRBD1*00(35)	TRBJ2-2*00(235)		556|570|593|0|14||70.0	12|19|36|15|22||35.0	24|43|71|23|42||95.0												TGTGCCAGCAGTTTTGGGACAGTCACCGGGGAGCTGTTTTTT	36								CASSFGTVTGELFF		:::::::::0:-3:14:15:0:-5:22:23:-4:42:::	TLML_29_	RNA
4532	CLONES_TRBTLML_29__baseline_TCR-JV_cDNA_18_CGACACAC_merged_170000.txt	6103	3	8.17261e-05	TGTGCCAGCAGTTTTAAAGTAGGGGTTTGGGAGCAGTACTTC	EEEEEEEEEEEEEEEEEEEEEEEEEEEEEEEEEEEEEEEEEE	TRBV28*00(340)	TRBD1*00(25)	TRBJ2-7*00(200)		564|578|601|0|14||70.0	17|22|36|20|25||25.0	27|39|67|30|42||60.0												TGTGCCAGCAGTTTTAAAGTAGGGGTTTGGGAGCAGTACTTC	36								CASSFKVGVWEQYF		:::::::::0:-3:14:20:-5:-2:25:30:-7:42:::	TLML_29_	RNA
4533	CLONES_TRBTLML_29__baseline_TCR-JV_cDNA_18_CGACACAC_merged_170000.txt	6104	3	8.17261e-05	TGTGCCAGCAGTTTCTTAAGGACCAACAATGAGCAGTTCTTC	EEEEEEEEEEEEEEEEEEEEEEEEEEEEEEEEEEEEEEEEEE	TRBV28*00(335)		TRBJ2-1*00(225)		564|578|601|0|14||70.0		25|42|70|25|42||85.0												TGTGCCAGCAGTTTCTTAAGGACCAACAATGAGCAGTTCTTC	36								CASSFLRTNNEQFF		:::::::::0:-3:14:::::25:-5:42:::	TLML_29_	RNA
4534	CLONES_TRBTLML_29__baseline_TCR-JV_cDNA_18_CGACACAC_merged_170000.txt	6105	3	8.17261e-05	TGTGCCAGCAGTTTCGTGGGAACGGGAACTGAAGCTTTCTTT	EEEEEEEEEEEEEEEEEEEEEEEEEEEEEEEEEEEEEEEEEE	TRBV12-3*00(705),TRBV12-4*00(705)	TRBD1*00(25),TRBD2*00(25)	TRBJ1-1*00(120)		530|544|567|0|14||70.0;530|544|567|0|14||70.0	11|16|36|22|27||25.0;15|20|48|22|27||25.0	25|40|68|27|42||75.0												TGTGCCAGCAGTTTCGTGGGAACGGGAACTGAAGCTTTCTTT	36								CASSFVGTGTEAFF		:::::::::0:-3:14:22:1:-8:27:27:-5:42:::	TLML_29_	RNA
4535	CLONES_TRBTLML_29__baseline_TCR-JV_cDNA_18_CGACACAC_merged_170000.txt	6106	3	8.17261e-05	TGTGCCAGCAGTTTACGCGGGGGCGCGAGGGGCTACACCTTC	EEEEEEEEEEEEEEEEEEEEEEEEEEEEEEEEEEEEEEEEEE	TRBV27*00(720)	TRBD1*00(40)	TRBJ1-2*00(200)		556|571|593|0|15||75.0	18|26|36|18|26||40.0	28|40|68|30|42||60.0												TGTGCCAGCAGTTTACGCGGGGGCGCGAGGGGCTACACCTTC	36								CASSLRGGARGYTF		:::::::::0:-2:15:18:-6:2:26:30:-8:42:::	TLML_29_	RNA
4536	CLONES_TRBTLML_29__baseline_TCR-JV_cDNA_18_CGACACAC_merged_170000.txt	6107	3	8.17261e-05	TGTGCCAGCAGTTTACGAGGCCTCACAGATACGCAGTATTTT	EEEEEEEEEEEEEEEEEEEEEEEEEEEEEEEEEEEEEEEEEE	TRBV12-3*00(505),TRBV12-4*00(505)		TRBJ2-3*00(235)		530|545|567|0|15||75.0;530|545|567|0|15||75.0		22|41|69|23|42||95.0												TGTGCCAGCAGTTTACGAGGCCTCACAGATACGCAGTATTTT	36								CASSLRGLTDTQYF		:::::::::0:-2:15:::::23:-2:42:::	TLML_29_	RNA
4537	CLONES_TRBTLML_29__baseline_TCR-JV_cDNA_18_CGACACAC_merged_170000.txt	6108	3	8.17261e-05	TGTGCCAGCAGTTTAGCCGGGACAGAAGAGACCCAGTACTTC	EEEEEEEEEEEEEEEEEEEEEEEEEEEEEEEEEEEEEEEEEE	TRBV12-3*00(205),TRBV12-4*00(205)	TRBD1*00(40)	TRBJ2-5*00(225)		530|547|567|0|17||85.0;530|547|567|0|17||85.0	11|19|36|17|25||40.0	23|40|68|25|42||85.0												TGTGCCAGCAGTTTAGCCGGGACAGAAGAGACCCAGTACTTC	36								CASSLAGTEETQYF		:::::::::0:0:17:17:1:-5:25:25:-3:42:::	TLML_29_	RNA
4538	CLONES_TRBTLML_29__baseline_TCR-JV_cDNA_18_CGACACAC_merged_170000.txt	6109	3	8.17261e-05	TGTGCCAGCAGTTTAGCGGGAGGGCCCAATGAGCAGTTCTTC	EEEEEEEEEEEEEEEEEEEEEEAEEEEEEEEEEEEEEEEEEE	TRBV6-5*00(175),TRBV6-6*00(175),TRBV6-1*00(170)	TRBD2*00(65)	TRBJ2-1*00(220)		519|532|556|0|13||65.0;516|529|553|0|13||65.0;516|528|553|0|12||60.0	21|34|48|13|26||65.0	26|42|70|26|42||80.0												TGTGCCAGCAGTTTAGCGGGAGGGCCCAATGAGCAGTTCTTC	32								CASSLAGGPNEQFF		:::::::::0:-4:13:13:-5:2:26:26:-6:42:::	TLML_29_	RNA
4539	CLONES_TRBTLML_29__baseline_TCR-JV_cDNA_18_CGACACAC_merged_170000.txt	6110	3	8.17261e-05	TGTGCCAGCAGTTTAGGTCCAGGAGTAGAGACCCAGTACTTC	EEEEEEEEEEEEEEEEEEEEEEEEEEEEEEEEEEEEEEEEEE	TRBV12-3*00(300),TRBV12-4*00(300)		TRBJ2-5*00(220)		530|546|567|0|16||80.0;530|546|567|0|16||80.0		24|40|68|26|42||80.0												TGTGCCAGCAGTTTAGGTCCAGGAGTAGAGACCCAGTACTTC	36								CASSLGPGVETQYF		:::::::::0:-1:16:::::26:-4:42:::	TLML_29_	RNA
4540	CLONES_TRBTLML_29__baseline_TCR-JV_cDNA_18_CGACACAC_merged_170000.txt	6111	3	8.17261e-05	TGTGCCAGCAGTTTAATCCGGGAAGGGCCTGAAGCTTTCTTT	EEEEEEEEEEEEEEEEEEEEEEEEEEEEEEEEEEEEEEEEEE	TRBV28*00(165)	TRBD1*00(30),TRBD2*00(30)	TRBJ1-1*00(210)		564|579|601|0|15||75.0	10|16|36|17|23||30.0;14|20|48|17|23||30.0	26|40|68|28|42||70.0												TGTGCCAGCAGTTTAATCCGGGAAGGGCCTGAAGCTTTCTTT	36								CASSLIREGPEAFF		:::::::::0:-2:15:17:2:-8:23:28:-6:42:::	TLML_29_	RNA
4541	CLONES_TRBTLML_29__baseline_TCR-JV_cDNA_18_CGACACAC_merged_170000.txt	6112	3	8.17261e-05	TGTGCCAGCAGTTTAATCGTTGGGGCCAACGTCCTGACTTTC	EEEEEEEEEEEEEEEEEEEEEEEEEEEEEEEEEEEEEEEEEE	TRBV28*00(484)		TRBJ2-6*00(250)		564|579|601|0|15||75.0		23|45|73|20|42||110.0												TGTGCCAGCAGTTTAATCGTTGGGGCCAACGTCCTGACTTTC	36								CASSLIVGANVLTF		:::::::::0:-2:15:::::20:-3:42:::	TLML_29_	RNA
4542	CLONES_TRBTLML_29__baseline_TCR-JV_cDNA_18_CGACACAC_merged_170000.txt	6113	3	8.17261e-05	TGTGCCAGCAGTTTAACGCCCAGCTCCTACGAGCAGTACTTC	EEEEEEEEEEEEEEEEEEEEAEEEAEEEEEEEEEEEEEEEEE	TRBV12-3*00(194),TRBV12-4*00(194)		TRBJ2-7*00(245)		530|549|567|0|19|SG545A|79.0;530|549|567|0|19|SG545A|79.0		18|39|67|21|42||105.0												TGTGCCAGCAGTTTAACGCCCAGCTCCTACGAGCAGTACTTC	32								CASSLTPSSYEQYF		:::::::::0:2:19:::::21:2:42:::	TLML_29_	RNA
4543	CLONES_TRBTLML_29__baseline_TCR-JV_cDNA_18_CGACACAC_merged_170000.txt	6114	3	8.17261e-05	TGTGCCAGCAGTTTAACAGGGTCCAATCAGCCCCAGCATTTT	EEEEEAEEEEEEEEEEEEEEEEEEEEEEEEEEEEEEEEEEEE	TRBV25-1*00(280)	TRBD1*00(30)	TRBJ1-5*00(235)		551|563|588|0|12||60.0	15|21|36|15|21||30.0	23|42|70|23|42||95.0												TGTGCCAGCAGTTTAACAGGGTCCAATCAGCCCCAGCATTTT	32								CASSLTGSNQPQHF		:::::::::0:-5:12:15:-3:-3:21:23:-3:42:::	TLML_29_	RNA
4544	CLONES_TRBTLML_29__baseline_TCR-JV_cDNA_18_CGACACAC_merged_170000.txt	6115	3	8.17261e-05	TGTGCCAGCAGTTCCCTAGAGGGGGTTGGAGGCTACACCTTC	EEEEEEEEEEEEEEEEEEEEEEEEEEEEEEEEEEEEEEEEEE	TRBV6-5*00(148.3)	TRBD1*00(30)	TRBJ1-2*00(200)		519|532|556|0|13||65.0	17|23|36|19|25||30.0	28|40|68|30|42||60.0												TGTGCCAGCAGTTCCCTAGAGGGGGTTGGAGGCTACACCTTC	36								CASSSLEGVGGYTF		:::::::::0:-4:13:19:-5:-1:25:30:-8:42:::	TLML_29_	RNA
4545	CLONES_TRBTLML_29__baseline_TCR-JV_cDNA_18_CGACACAC_merged_170000.txt	6116	3	8.17261e-05	TGTGCCAGCAGTTCGGTGGGGTTCGGGGATACGCAGTATTTT	EEEEEEEEEEEEEEEEEEEEEEEEEEEEEEEEEEEEEEEEEE	TRBV28*00(596.3)		TRBJ2-3*00(100)		564|577|601|0|13||65.0		26|41|69|27|42||75.0												TGTGCCAGCAGTTCGGTGGGGTTCGGGGATACGCAGTATTTT	36								CASSSVGFGDTQYF		:::::::::0:-4:13:::::27:-6:42:::	TLML_29_	RNA
4546	CLONES_TRBTLML_29__baseline_TCR-JV_cDNA_18_CGACACAC_merged_170000.txt	6117	3	8.17261e-05	TGTGCCAGCAGTTCGACCGATAGCTCCTACGAGCAGTACTTC	EEEEEEEEEEEEEEEEEEEEEEEEEEEEEEEEEEEEEEEEEE	TRBV28*00(224)		TRBJ2-7*00(245)		564|577|601|0|13||65.0		18|39|67|21|42||105.0												TGTGCCAGCAGTTCGACCGATAGCTCCTACGAGCAGTACTTC	36								CASSSTDSSYEQYF		:::::::::0:-4:13:::::21:2:42:::	TLML_29_	RNA
4547	CLONES_TRBTLML_29__baseline_TCR-JV_cDNA_18_CGACACAC_merged_170000.txt	6118	3	8.17261e-05	TGTGCCAGCAGTTCAGGGACAGGGAGTAATGAGCAGTTCTTC	EEEEEEEEEEEEEEEEEEEEEEEEEEEEEEEEEEEEEEEEEE	TRBV7-2*00(165),TRBV11-2*00(149),TRBV5-8*00(149),TRBV7-8*00(149)	TRBD1*00(45)	TRBJ2-1*00(215)		580|591|617|0|11||55.0;522|533|559|0|11||55.0;551|562|587|0|11||55.0;567|578|604|0|11||55.0	12|21|36|15|24||45.0	27|42|70|27|42||75.0												TGTGCCAGCAGTTCAGGGACAGGGAGTAATGAGCAGTTCTTC	36								CASSSGTGSNEQFF		:::::::::0:-6:11:15:0:-3:24:27:-7:42:::	TLML_29_	RNA
4548	CLONES_TRBTLML_29__baseline_TCR-JV_cDNA_18_CGACACAC_merged_170000.txt	6119	3	8.17261e-05	TGTGCCAGCAGTTATCCAGAACCCACCGGGGAGCTGTTTTTT	EEEEEEEEEEEEEEEEEEEEEEEEEEEEEEEEEEEEEEEEEE	TRBV6-2*00(190),TRBV6-3*00(190),TRBV6-5*00(174),TRBV6-6*00(174)		TRBJ2-2*00(235)		516|530|553|0|14||70.0;516|530|553|0|14||70.0;519|533|556|0|14||70.0;516|530|553|0|14||70.0		24|43|71|23|42||95.0												TGTGCCAGCAGTTATCCAGAACCCACCGGGGAGCTGTTTTTT	36								CASSYPEPTGELFF		:::::::::0:-3:14:::::23:-4:42:::	TLML_29_	RNA
4549	CLONES_TRBTLML_29__baseline_TCR-JV_cDNA_18_CGACACAC_merged_170000.txt	6120	3	8.17261e-05	TGTGCCAGCAGTTACTCGGGGGAAAATTCAGAGCTTATCTTC	EEEEEEEEEEEEEEEEEEEEEEEEEEEEEEEEEEEEEEEEEE	TRBV6-5*00(490)		TRBJ1-2*00(160)		519|537|556|0|18||90.0		36|40|68|38|42||20.0												TGTGCCAGCAGTTACTCGGGGGAAAATTCAGAGCTTATCTTC	36								CASSYSGENSELIF		:::::::::0:1:18:::::38:-16:42:::	TLML_29_	RNA
4550	CLONES_TRBTLML_29__baseline_TCR-JV_cDNA_18_CGACACAC_merged_170000.txt	6121	3	8.17261e-05	TGTGCCAGCAGTTACTCGAGGCCAGTGGACGAGCAGTACTTC	EEEEEEEEEEEEEEEEEEEEEEEEEEEEEEEEEEEEEEEEEE	TRBV6-2*00(585),TRBV6-3*00(585)		TRBJ2-7*00(210)		516|536|553|0|20||100.0;516|536|553|0|20||100.0		25|39|67|28|42||70.0												TGTGCCAGCAGTTACTCGAGGCCAGTGGACGAGCAGTACTTC	36								CASSYSRPVDEQYF		:::::::::0:3:20:::::28:-5:42:::	TLML_29_	RNA
4551	CLONES_TRBTLML_29__baseline_TCR-JV_cDNA_18_CGACACAC_merged_170000.txt	6122	3	8.17261e-05	TGTGCCAGCAGTTACGCCTCTGGGGCCAACGTCCTGACTTTC	EEEEEEEEEEEEEEEEEEEEEEEEEEEEEEEEEEEEEEEEEE	TRBV6-2*00(1035),TRBV6-3*00(1035)		TRBJ2-6*00(265)		516|531|553|0|15||75.0;516|531|553|0|15||75.0		20|45|73|17|42||125.0												TGTGCCAGCAGTTACGCCTCTGGGGCCAACGTCCTGACTTTC	36								CASSYASGANVLTF		:::::::::0:-2:15:::::17:0:42:::	TLML_29_	RNA
4552	CLONES_TRBTLML_29__baseline_TCR-JV_cDNA_18_CGACACAC_merged_170000.txt	6123	3	8.17261e-05	TGTGCCAGCAGTTACGAAGAGGGCACATACGAGCAGTACTTC	EEEEEEEEEEEEEEEEEEEEEEEEEEEEEEEEEEEEEEEEEE	TRBV6-2*00(430),TRBV6-3*00(430)	TRBD2*00(30)	TRBJ2-7*00(215)		516|531|553|0|15||75.0;516|531|553|0|15||75.0	27|33|48|18|24||30.0	24|39|67|27|42||75.0												TGTGCCAGCAGTTACGAAGAGGGCACATACGAGCAGTACTTC	36								CASSYEEGTYEQYF		:::::::::0:-2:15:18:-11:1:24:27:-4:42:::	TLML_29_	RNA
4553	CLONES_TRBTLML_29__baseline_TCR-JV_cDNA_18_CGACACAC_merged_170000.txt	6124	3	8.17261e-05	TGTGCCAGCAGTTACAAGAGGAGGAACACTGAAGCTTTCTTT	EEEEEEEEEEEEEEEEEEEEEEEEEEEEEEEEEEEEEEEEEE	TRBV6-2*00(245),TRBV6-3*00(245),TRBV6-5*00(229),TRBV6-1*00(214)		TRBJ1-1*00(235)		516|531|553|0|15||75.0;516|531|553|0|15||75.0;519|534|556|0|15||75.0;516|528|553|0|12||60.0		21|40|68|23|42||95.0												TGTGCCAGCAGTTACAAGAGGAGGAACACTGAAGCTTTCTTT	36								CASSYKRRNTEAFF		:::::::::0:-2:15:::::23:-1:42:::	TLML_29_	RNA
4554	CLONES_TRBTLML_29__baseline_TCR-JV_cDNA_18_CGACACAC_merged_170000.txt	6125	3	8.17261e-05	TGTGCCAGCAGTTAGGCCGCAAGGCGGACGGAGCAGTACTTC	EEEEEEEEEEEEEEEEEEEEEEEEEEEEEEEEEEEEEEEEEE	TRBV12-3*00(555),TRBV12-4*00(555)		TRBJ2-7*00(200)		530|543|567|0|13||65.0;530|543|567|0|13||65.0		27|39|67|30|42||60.0												TGTGCCAGCAGTTAGGCCGCAAGGCGGACGGAGCAGTACTTC	36								CASS*AARRTEQYF		:::::::::0:-4:13:::::30:-7:42:::	TLML_29_	RNA
4555	CLONES_TRBTLML_29__baseline_TCR-JV_cDNA_18_CGACACAC_merged_170000.txt	6126	3	8.17261e-05	TGTGCCAGCAGTCTGGACAGGGGCCAAAACATTCAGTACTTC	EEEEEEEEEEEEEEEEEEEEEEEEEEEEEEEEEEEEEEEEEE	TRBV5-6*00(280),TRBV5-5*00(264),TRBV5-7*00(264)	TRBD1*00(45)	TRBJ2-4*00(223)		550|561|586|0|11||55.0;549|560|585|0|11||55.0;551|562|587|0|11||55.0	13|22|36|14|23||45.0	25|42|70|25|42||85.0												TGTGCCAGCAGTCTGGACAGGGGCCAAAACATTCAGTACTTC	36								CASSLDRGQNIQYF		:::::::::0:-5:11:14:-1:-2:23:25:-5:42:::	TLML_29_	RNA
4556	CLONES_TRBTLML_29__baseline_TCR-JV_cDNA_18_CGACACAC_merged_170000.txt	6127	3	8.17261e-05	TGTGCCAGCAGTCCTACGGGACACTACAATGAGCAGTTCTTC	EEEEEEEEEEEEEEEEEEEEEEEEEEEEEEEEEEEEEEEEEE	TRBV3-1*00(520),TRBV3-2*00(472)	TRBD1*00(35),TRBD2*00(30)	TRBJ2-1*00(235)		543|554|580|0|11||55.0;543|554|580|0|11||55.0	11|18|36|16|23||35.0;15|21|48|16|22||30.0	23|42|70|23|42||95.0												TGTGCCAGCAGTCCTACGGGACACTACAATGAGCAGTTCTTC	36								CASSPTGHYNEQFF		:::::::::0:-6:11:16:1:-6:23:23:-3:42:::	TLML_29_	RNA
4557	CLONES_TRBTLML_29__baseline_TCR-JV_cDNA_18_CGACACAC_merged_170000.txt	6128	3	8.17261e-05	TGTGCCAGCAGTCCGCGATCCGGGAAAGAGACCCAGTACTTC	EEEEEEEEEEEEEEEEEEEEEEEEEEEEEEEEEEEEEEEEEE	TRBV6-6*00(465)	TRBD1*00(30),TRBD2*00(30)	TRBJ2-5*00(225)		516|528|553|0|12||60.0	10|16|36|19|25||30.0;14|20|48|19|25||30.0	23|40|68|25|42||85.0												TGTGCCAGCAGTCCGCGATCCGGGAAAGAGACCCAGTACTTC	36								CASSPRSGKETQYF		:::::::::0:-5:12:19:2:-8:25:25:-3:42:::	TLML_29_	RNA
4558	CLONES_TRBTLML_29__baseline_TCR-JV_cDNA_18_CGACACAC_merged_170000.txt	6129	3	8.17261e-05	TGTGCCAGCAGTCCGGGACTAGCAGCCGGTGAGCAGTTCTTC	EEEEEEEEEEEEEEEEEEEEEEEEEEEEEEEEEEEEEEEEEE	TRBV7-2*00(63.3),TRBV7-3*00(63.3),TRBV7-4*00(63.3),TRBV7-8*00(63.3),TRBV7-9*00(63.3)	TRBD2*00(55)	TRBJ2-1*00(205)		580|591|617|0|11||55.0;540|551|577|0|11||55.0;545|556|582|0|11||55.0;567|578|604|0|11||55.0;556|567|593|0|11||55.0	14|25|48|12|23||55.0	29|42|70|29|42||65.0												TGTGCCAGCAGTCCGGGACTAGCAGCCGGTGAGCAGTTCTTC	36								CASSPGLAAGEQFF		:::::::::0:-6:11:12:2:-7:23:29:-9:42:::	TLML_29_	RNA
4559	CLONES_TRBTLML_29__baseline_TCR-JV_cDNA_18_CGACACAC_merged_170000.txt	6130	3	8.17261e-05	TGTGCCAGCAGTCACAGGGGTAATAGGTACGAGCAGTACTTC	EEEEEEEEEEEEEEEEEEEEEEEEEEEEEEEEEEEEEEEEEE	TRBV12-4*00(1185),TRBV12-3*00(1137)	TRBD1*00(35)	TRBJ2-7*00(115)		530|542|567|0|12||60.0;530|542|567|0|12||60.0	15|22|36|13|20||35.0	24|39|67|27|42||75.0												TGTGCCAGCAGTCACAGGGGTAATAGGTACGAGCAGTACTTC	36								CASSHRGNRYEQYF		:::::::::0:-5:12:13:-3:-2:20:27:-4:42:::	TLML_29_	RNA
4560	CLONES_TRBTLML_29__baseline_TCR-JV_cDNA_18_CGACACAC_merged_170000.txt	6131	3	8.17261e-05	TGTGCCAGCAGTGTGACGACTAGCGGGTATGAGCAGTTCTTC	EEEEEEEEEEEEEEEEEEEEEEEEEEEEEEEEEEEEEEEEEE	TRBV6-1*00(725)	TRBD2*00(50)	TRBJ2-1*00(210)		516|529|553|0|13||65.0	18|28|48|17|27||50.0	28|42|70|28|42||70.0												TGTGCCAGCAGTGTGACGACTAGCGGGTATGAGCAGTTCTTC	36								CASSVTTSGYEQFF		:::::::::0:-4:13:17:-2:-4:27:28:-8:42:::	TLML_29_	RNA
4561	CLONES_TRBTLML_29__baseline_TCR-JV_cDNA_18_CGACACAC_merged_170000.txt	6132	3	8.17261e-05	TGTGCCAGCAGTGGGGGACAGGGGAGTGATGAGCAGTTCTTC	EEEEEEEEEEEEEEEEEEEEEEEEEEEEEEEEEEEEEEEEEE	TRBV6-4*00(520)	TRBD1*00(50)	TRBJ2-1*00(210)		518|531|555|0|13||65.0	12|22|36|14|24||50.0	28|42|70|28|42||70.0												TGTGCCAGCAGTGGGGGACAGGGGAGTGATGAGCAGTTCTTC	36								CASSGGQGSDEQFF		:::::::::0:-4:13:14:0:-2:24:28:-8:42:::	TLML_29_	RNA
4562	CLONES_TRBTLML_29__baseline_TCR-JV_cDNA_18_CGACACAC_merged_170000.txt	6133	3	8.17261e-05	TGTGCCAGCAGTGGAAAGTCTGGGGCCAACGTCCTGACTTTC	EEEEEEEEEEEEEEEEEEEEEEEEEEEEEEEEEEEEEEEEEE	TRBV6-1*00(155),TRBV6-4*00(155),TRBV6-5*00(150),TRBV6-6*00(150)		TRBJ2-6*00(260)		516|529|553|0|13||65.0;518|531|555|0|13||65.0;519|531|556|0|12||60.0;516|528|553|0|12||60.0		21|45|73|18|42||120.0												TGTGCCAGCAGTGGAAAGTCTGGGGCCAACGTCCTGACTTTC	36								CASSGKSGANVLTF		:::::::::0:-4:13:::::18:-1:42:::	TLML_29_	RNA
4563	CLONES_TRBTLML_29__baseline_TCR-JV_cDNA_18_CGACACAC_merged_170000.txt	6134	3	8.17261e-05	TGTGCCAGCAGTGACGGTATGAGGAATCAGCCCCAGCATTTT	EEEEEEEEEEEEEEEEEEEEEEEEEEEEEEEEEEEEEEEEEE	TRBV2*00(315)		TRBJ1-5*00(230)		518|532|555|0|14||70.0		24|42|70|24|42||90.0												TGTGCCAGCAGTGACGGTATGAGGAATCAGCCCCAGCATTTT	36								CASSDGMRNQPQHF		:::::::::0:-3:14:::::24:-4:42:::	TLML_29_	RNA
4564	CLONES_TRBTLML_29__baseline_TCR-JV_cDNA_18_CGACACAC_merged_170000.txt	6135	3	8.17261e-05	TGTGCCAGCAGTGAGGGCTCGGAGGTCGGGGAGCTGTTTTTT	EEEEEEEEEEEEEEEEEEEEEEEEEEEEEEEEEEEEEEEEEE	TRBV6-4*00(495)	TRBD2*00(25)	TRBJ2-2*00(220)		518|532|555|0|14||70.0	26|31|48|20|25||25.0	27|43|71|26|42||80.0												TGTGCCAGCAGTGAGGGCTCGGAGGTCGGGGAGCTGTTTTTT	36								CASSEGSEVGELFF		:::::::::0:-3:14:20:-10:-1:25:26:-7:42:::	TLML_29_	RNA
4565	CLONES_TRBTLML_29__baseline_TCR-JV_cDNA_18_CGACACAC_merged_170000.txt	6136	3	8.17261e-05	TGTGCCAGCAGTGAGGGGGGACTTCAGGATACGCAGTATTTT	EEEEEEEEEEEEEEEEEEEEEEEEEEEEEEEEEEEEEEEEEE	TRBV2*00(116.7)	TRBD2*00(30)	TRBJ2-3*00(215)		518|532|555|0|14||70.0	16|22|48|17|23||30.0	26|41|69|27|42||75.0												TGTGCCAGCAGTGAGGGGGGACTTCAGGATACGCAGTATTTT	36								CASSEGGLQDTQYF		:::::::::0:-3:14:17:0:-10:23:27:-6:42:::	TLML_29_	RNA
4566	CLONES_TRBTLML_29__baseline_TCR-JV_cDNA_18_CGACACAC_merged_170000.txt	6137	3	8.17261e-05	TGTGCCAGCAGTGAAGCGTACAACCAAGAGACCCAGTACTTC	EEEEEEEEEEEEEEEEEEEEEEEEEEEEEEEEEEEEEEEEEA	TRBV2*00(580)		TRBJ2-5*00(139)		518|536|555|0|18||90.0		20|40|68|22|42||100.0												TGTGCCAGCAGTGAAGCGTACAACCAAGAGACCCAGTACTTC	32								CASSEAYNQETQYF		:::::::::0:1:18:::::22:0:42:::	TLML_29_	RNA
4567	CLONES_TRBTLML_29__baseline_TCR-JV_cDNA_18_CGACACAC_merged_170000.txt	6138	3	8.17261e-05	TGTGCCAGCAGTGAAGGCGGGGGTCCCTATGGCTACACCTTC	EEEEEEEEEEEEEEEEEEEEEEEEEEEEEEEEEEEEEEEEEE	TRBV25-1*00(1153.7)	TRBD1*00(25),TRBD2*00(25)	TRBJ1-2*00(120)		551|566|588|0|15||75.0	18|23|36|18|23||25.0;23|28|48|16|21||25.0	24|40|68|26|42||80.0												TGTGCCAGCAGTGAAGGCGGGGGTCCCTATGGCTACACCTTC	36								CASSEGGGPYGYTF		:::::::::0:-2:15:18:-6:-1:23:26:-4:42:::	TLML_29_	RNA
4568	CLONES_TRBTLML_29__baseline_TCR-JV_cDNA_18_CGACACAC_merged_170000.txt	6139	3	8.17261e-05	TGTGCCAGCAGTGAAGGGACAGGGGTTGGTGGCTACACCTTC	EEEEEEEEEEEEEEEEEEEEEEEEEEEEEEEEEEEEEEEEEE	TRBV6-4*00(690)	TRBD1*00(50)	TRBJ1-2*00(205)		518|532|555|0|14||70.0	12|22|36|15|25||50.0	27|40|68|29|42||65.0												TGTGCCAGCAGTGAAGGGACAGGGGTTGGTGGCTACACCTTC	36								CASSEGTGVGGYTF		:::::::::0:-3:14:15:0:-2:25:29:-7:42:::	TLML_29_	RNA
4569	CLONES_TRBTLML_29__baseline_TCR-JV_cDNA_18_CGACACAC_merged_170000.txt	6140	3	8.17261e-05	TGTGCCAGCAGTGAAAACACCGTCCCCTACGAGCAGTACTTC	EEEEEEEEEEEEEEEEEEEEEEEEEEEEEEEEEEEEEEEEEE	TRBV2*00(565)		TRBJ2-7*00(225)		518|533|555|0|15||75.0		22|39|67|25|42||85.0												TGTGCCAGCAGTGAAAACACCGTCCCCTACGAGCAGTACTTC	36								CASSENTVPYEQYF		:::::::::0:-2:15:::::25:-2:42:::	TLML_29_	RNA
4570	CLONES_TRBTLML_29__baseline_TCR-JV_cDNA_18_CGACACAC_merged_170000.txt	6141	3	8.17261e-05	TGTGCCAGCAGTATCGGACAGATTGTTGGTGAAGCTTTCTTT	EEEEEEEEEEEEEEEEEEEEEEEEEEEEEEEEEEEEEEEEEE	TRBV28*00(370)	TRBD1*00(30)	TRBJ1-1*00(205)		564|576|601|0|12||60.0	13|19|36|15|21||30.0	27|40|68|29|42||65.0												TGTGCCAGCAGTATCGGACAGATTGTTGGTGAAGCTTTCTTT	36								CASSIGQIVGEAFF		:::::::::0:-5:12:15:-1:-5:21:29:-7:42:::	TLML_29_	RNA
4571	CLONES_TRBTLML_29__baseline_TCR-JV_cDNA_18_CGACACAC_merged_170000.txt	6142	3	8.17261e-05	TGTGCCAGCAGTATGACGGACAGCGGGAATGAGCAGTTCTTC	EEEEEEEEEEEEEEEEEEEEEEEEEEEEEEEEEEEEEEEEEE	TRBV12-3*00(124),TRBV12-4*00(124)	TRBD1*00(34),TRBD2*00(30)	TRBJ2-1*00(215)		530|542|567|0|12||60.0;530|542|567|0|12||60.0	13|23|36|17|27|SG19C|34.0;22|28|48|21|27||30.0	27|42|70|27|42||75.0												TGTGCCAGCAGTATGACGGACAGCGGGAATGAGCAGTTCTTC	36								CASSMTDSGNEQFF		:::::::::0:-5:12:17:-1:-1:27:27:-7:42:::	TLML_29_	RNA
4572	CLONES_TRBTLML_29__baseline_TCR-JV_cDNA_18_CGACACAC_merged_170000.txt	6143	3	8.17261e-05	TGTGCCAGCAGTACCGGGACAGGGGTATCACCCCTCCACTTT	EEEEEEEEEEEEEEEEEEEEEEEEEEEEEEEEEEEEEEEEEE	TRBV6-2*00(455),TRBV6-3*00(455)	TRBD1*00(60)	TRBJ1-6*00(215)		516|528|553|0|12||60.0;516|528|553|0|12||60.0	10|22|36|13|25||60.0	30|45|73|27|42||75.0												TGTGCCAGCAGTACCGGGACAGGGGTATCACCCCTCCACTTT	36								CASSTGTGVSPLHF		:::::::::0:-5:12:13:2:-2:25:27:-10:42:::	TLML_29_	RNA
4573	CLONES_TRBTLML_29__baseline_TCR-JV_cDNA_18_CGACACAC_merged_170000.txt	6144	3	8.17261e-05	TGTGCCAGCAGCTTTGTACAGGACCCCCACGAGCAGTACTTC	EEEEEEEEEEEEEEEEEEEEEEEEEEEEEEEEEEEEEEEEEE	TRBV5-5*00(200),TRBV5-6*00(184)	TRBD1*00(25)	TRBJ2-7*00(204.7)		549|563|585|0|14||70.0;550|564|586|0|14||70.0	1|6|36|23|28||25.0	25|39|67|28|42||70.0												TGTGCCAGCAGCTTTGTACAGGACCCCCACGAGCAGTACTTC	36								CASSFVQDPHEQYF		:::::::::0:-2:14:23:11:-18:28:28:-5:42:::	TLML_29_	RNA
4574	CLONES_TRBTLML_29__baseline_TCR-JV_cDNA_18_CGACACAC_merged_170000.txt	6145	3	8.17261e-05	TGTGCCAGCAGCTTTGAACAGGGTTCCGGGGAGCTGTTTTTT	EEEEEEEEEEEEEEEEEEEEEEEEEEEEEEEEEEEEEEEEEE	TRBV7-9*00(1260)	TRBD1*00(30)	TRBJ2-2*00(195)		556|570|593|0|14||70.0	15|21|36|17|23||30.0	26|43|71|25|42||85.0												TGTGCCAGCAGCTTTGAACAGGGTTCCGGGGAGCTGTTTTTT	36								CASSFEQGSGELFF		:::::::::0:-3:14:17:-3:-3:23:25:-6:42:::	TLML_29_	RNA
4575	CLONES_TRBTLML_29__baseline_TCR-JV_cDNA_18_CGACACAC_merged_170000.txt	6146	3	8.17261e-05	TGTGCCAGCAGCTTGGCCGGGACAGTACCCGAGCAGTACTTC	EEEEEEEEEEEEEAEEEEEEEEEEEEEEEEEEEEEEEEEEEE	TRBV11-2*00(1009)	TRBD1*00(45)	TRBJ2-7*00(205)		522|536|559|0|14||70.0	10|19|36|16|25||45.0	26|39|67|29|42||65.0												TGTGCCAGCAGCTTGGCCGGGACAGTACCCGAGCAGTACTTC	32								CASSLAGTVPEQYF		:::::::::0:-3:14:16:2:-5:25:29:-6:42:::	TLML_29_	RNA
4576	CLONES_TRBTLML_29__baseline_TCR-JV_cDNA_18_CGACACAC_merged_170000.txt	6147	3	8.17261e-05	TGTGCCAGCAGCTTGGCCAGACGGGGGACTGAAGCTTTCTTT	EEEEEEEEEEEEEEEEEEEEEEEEEEEEEEEEEEEEEEEEEE	TRBV5-4*00(200),TRBV5-8*00(184)	TRBD1*00(25)	TRBJ1-1*00(215)		549|568|585|0|19||95.0;551|570|587|0|19||95.0	18|23|36|22|27||25.0	25|40|68|27|42||75.0												TGTGCCAGCAGCTTGGCCAGACGGGGGACTGAAGCTTTCTTT	36								CASSLARRGTEAFF		:::::::::0:3:19:22:-6:-1:27:27:-5:42:::	TLML_29_	RNA
4577	CLONES_TRBTLML_29__baseline_TCR-JV_cDNA_18_CGACACAC_merged_170000.txt	6148	3	8.17261e-05	TGTGCCAGCAGCTTGGGTCTAGGGAACACTGAAGCTTTCTTT	EEEEEEEEEEEEEEEEEEEEEEEEEEEEEEEEEEEEEEEEEE	TRBV5-6*00(450),TRBV5-7*00(434),TRBV5-5*00(402)		TRBJ1-1*00(235)		550|566|586|0|16||80.0;551|567|587|0|16||80.0;549|565|585|0|16||80.0		21|40|68|23|42||95.0												TGTGCCAGCAGCTTGGGTCTAGGGAACACTGAAGCTTTCTTT	36								CASSLGLGNTEAFF		:::::::::0:0:16:::::23:-1:42:::	TLML_29_	RNA
4579	CLONES_TRBTLML_29__baseline_TCR-JV_cDNA_18_CGACACAC_merged_170000.txt	6150	3	8.17261e-05	TGTGCCAGCAGCTTAGTCTCGTCCTACAATGAGCAGTTCTTC	EEEEEEEEEEEEEEEEEEEEEEEEEEEEEEEEEEEEEEEEEE	TRBV7-2*00(514)		TRBJ2-1*00(245)		580|596|617|0|16||80.0		21|42|70|21|42||105.0												TGTGCCAGCAGCTTAGTCTCGTCCTACAATGAGCAGTTCTTC	36								CASSLVSSYNEQFF		:::::::::0:-1:16:::::21:-1:42:::	TLML_29_	RNA
4580	CLONES_TRBTLML_29__baseline_TCR-JV_cDNA_18_CGACACAC_merged_170000.txt	6151	3	8.17261e-05	TGTGCCAGCAGCTTAGTGGCAGGGGGGCGCGAGCAGTACTTC	EEEEEEEEEEEEEEEEEEEEEEEEEEEEEEEEEEEEEEAAAA	TRBV7-2*00(805)	TRBD1*00(35)	TRBJ2-7*00(70)		580|596|617|0|16||80.0	16|23|36|19|26||35.0	26|39|67|29|42||65.0												TGTGCCAGCAGCTTAGTGGCAGGGGGGCGCGAGCAGTACTTC	32								CASSLVAGGREQYF		:::::::::0:-1:16:19:-4:-1:26:29:-6:42:::	TLML_29_	RNA
4581	CLONES_TRBTLML_29__baseline_TCR-JV_cDNA_18_CGACACAC_merged_170000.txt	6152	3	8.17261e-05	TGTGCCAGCAGCTTAGGCGGTACACTCTACGAGCAGTACTTC	EEEEEEEEEEEEEEEEEEEEEEEEEEEEEEEEEEEEEEEEEE	TRBV11-3*00(110),TRBV7-2*00(110),TRBV7-4*00(110),TRBV7-8*00(110),TRBV7-9*00(110)		TRBJ2-7*00(220)		521|537|558|0|16||80.0;580|596|617|0|16||80.0;545|561|582|0|16||80.0;567|583|604|0|16||80.0;556|572|593|0|16||80.0		23|39|67|26|42||80.0												TGTGCCAGCAGCTTAGGCGGTACACTCTACGAGCAGTACTTC	36								CASSLGGTLYEQYF		:::::::::0:-1:16:::::26:-3:42:::	TLML_29_	RNA
4582	CLONES_TRBTLML_29__baseline_TCR-JV_cDNA_18_CGACACAC_merged_170000.txt	6153	3	8.17261e-05	TGTGCCAGCAGCTTAGGCGGGGGCTATAATGAGCAGTTCTTC	EEEEEEEEEEEEEEEEEEEEEEEEEEEEEEEEEEEEEEEEEE	TRBV7-9*00(1344.3)	TRBD1*00(25),TRBD2*00(25)	TRBJ2-1*00(104)		556|572|593|0|16||80.0	18|23|36|18|23||25.0;23|28|48|16|21||25.0	23|42|70|23|42|SC26T|79.0												TGTGCCAGCAGCTTAGGCGGGGGCTATAATGAGCAGTTCTTC	36								CASSLGGGYNEQFF		:::::::::0:-1:16:18:-6:-1:23:23:-3:42:::	TLML_29_	RNA
4583	CLONES_TRBTLML_29__baseline_TCR-JV_cDNA_18_CGACACAC_merged_170000.txt	6154	3	8.17261e-05	TGTGCCAGCAGCTTAGGGGGGGTCCAAGAGACCCAGTACTTC	EEEEEEEEEEEEEEEEEEEEEEEEEEEEEEEEEEEEEEEEEE	TRBV13*00(205)	TRBD1*00(25)	TRBJ2-5*00(235)		567|584|604|0|17||85.0	18|23|36|17|22||25.0	21|40|68|23|42||95.0												TGTGCCAGCAGCTTAGGGGGGGTCCAAGAGACCCAGTACTTC	36								CASSLGGVQETQYF		:::::::::0:0:17:17:-6:-1:22:23:-1:42:::	TLML_29_	RNA
4584	CLONES_TRBTLML_29__baseline_TCR-JV_cDNA_18_CGACACAC_merged_170000.txt	6155	3	8.17261e-05	TGTGCCAGCAGCTCTACTGGAGCTCCCCATGAGCAGTTCTTC	EEEEEEEEEEEEEEEEEEEEEEEEEEEAEEEEEEEE66EEEE	TRBV12-3*00(1082),TRBV12-4*00(1034)	TRBD2*00(25)	TRBJ2-1*00(210)		530|541|567|0|11||55.0;530|541|567|0|11||55.0	2|7|48|22|27||25.0	28|42|70|28|42||70.0												TGTGCCAGCAGCTCTACTGGAGCTCCCCATGAGCAGTTCTTC	21								CASSSTGAPHEQFF		:::::::::0:-6:11:22:14:-25:27:28:-8:42:::	TLML_29_	RNA
4585	CLONES_TRBTLML_29__baseline_TCR-JV_cDNA_18_CGACACAC_merged_170000.txt	6156	3	8.17261e-05	TGTGCCAGCAGCTCCTCCGGTGGGGCCGCTGAAGCTTTCTTT	EEEEEEEEEEEEEEEEEEEEEEEEEEEEEEEEEEEEEEEEEE	TRBV11-2*00(130),TRBV11-3*00(130)	TRBD1*00(25),TRBD2*00(25)	TRBJ1-1*00(210)		522|535|559|0|13||65.0;521|534|558|0|13||65.0	19|24|36|21|26||25.0;1|6|48|13|18||25.0	26|40|68|28|42||70.0												TGTGCCAGCAGCTCCTCCGGTGGGGCCGCTGAAGCTTTCTTT	36								CASSSSGGAAEAFF		:::::::::0:-4:13:21:-7:0:26:28:-6:42:::	TLML_29_	RNA
4586	CLONES_TRBTLML_29__baseline_TCR-JV_cDNA_18_CGACACAC_merged_170000.txt	6157	3	8.17261e-05	TGTGCCAGCAGCTCCGGACTAGGGGCAGATACGCAGTATTTT	EEEEEEEEEEEEEEEEEEEAEAEAEEEEEEEEEEEEEEEEEE	TRBV7-2*00(719)	TRBD2*00(35)	TRBJ2-3*00(225)		580|593|617|0|13||65.0	17|24|48|15|22||35.0	24|41|69|25|42||85.0												TGTGCCAGCAGCTCCGGACTAGGGGCAGATACGCAGTATTTT	32								CASSSGLGADTQYF		:::::::::0:-4:13:15:-1:-8:22:25:-4:42:::	TLML_29_	RNA
4587	CLONES_TRBTLML_29__baseline_TCR-JV_cDNA_18_CGACACAC_merged_170000.txt	6158	3	8.17261e-05	TGTGCCAGCAGCTCGGGACAGGTGTTCCGAGGCTACACCTTC	EEEEEEEEEEEEEEEEEEEEEEEEEEEEEEEEEEEEEEEEEE	TRBV7-9*00(605)	TRBD1*00(45)	TRBJ1-2*00(185)		556|569|593|0|13||65.0	11|20|36|13|22||45.0	28|40|68|30|42||60.0												TGTGCCAGCAGCTCGGGACAGGTGTTCCGAGGCTACACCTTC	36								CASSSGQVFRGYTF		:::::::::0:-4:13:13:1:-4:22:30:-8:42:::	TLML_29_	RNA
4588	CLONES_TRBTLML_29__baseline_TCR-JV_cDNA_18_CGACACAC_merged_170000.txt	6159	3	8.17261e-05	TGTGCCAGCAGCTCACGGGACAGGGGCTACGAGCAGTACTTC	EEEEEEEEEEEEEEEEEEEEEEEEEEEEEEEEEEEEEEEEEE	TRBV7-1*00(109),TRBV5-4*00(99),TRBV5-5*00(99),TRBV5-8*00(99),TRBV7-4*00(99)	TRBD1*00(55)	TRBJ2-7*00(220)		572|587|609|0|15||75.0;549|562|585|0|13||65.0;549|562|585|0|13||65.0;551|564|587|0|13||65.0;545|558|582|0|13||65.0	11|22|36|15|26||55.0	23|39|67|26|42||80.0												TGTGCCAGCAGCTCACGGGACAGGGGCTACGAGCAGTACTTC	36								CASSSRDRGYEQYF		:::::::::0:-2:15:15:1:-2:26:26:-3:42:::	TLML_29_	RNA
4589	CLONES_TRBTLML_29__baseline_TCR-JV_cDNA_18_CGACACAC_merged_170000.txt	6160	3	8.17261e-05	TGTGCCAGCAGCCTTTCGGGGGTAAAGAACGAGCAGTACTTC	EEEEEEEEEEEEEEEEEEEEEEEEEEEEEEEEEEEEEEEEEE	TRBV11-2*00(323),TRBV11-3*00(291)	TRBD1*00(25)	TRBJ2-7*00(210)		522|534|559|0|12||60.0;521|533|558|0|12||60.0	18|23|36|17|22||25.0	25|39|67|28|42||70.0												TGTGCCAGCAGCCTTTCGGGGGTAAAGAACGAGCAGTACTTC	36								CASSLSGVKNEQYF		:::::::::0:-5:12:17:-6:-1:22:28:-5:42:::	TLML_29_	RNA
4590	CLONES_TRBTLML_29__baseline_TCR-JV_cDNA_18_CGACACAC_merged_170000.txt	6161	3	8.17261e-05	TGTGCCAGCAGCCTTAGCGGCCGATTCTCTGAAGCTTTCTTT	EEEEEEEEEEEEEEEEEEEEEEEEEEEEEEEEEEEEEEEEEE	TRBV12-3*00(364),TRBV12-4*00(364)	TRBD2*00(30)	TRBJ1-1*00(210)		530|541|567|0|11||55.0;530|541|567|0|11||55.0	21|27|48|14|20||30.0	26|40|68|28|42||70.0												TGTGCCAGCAGCCTTAGCGGCCGATTCTCTGAAGCTTTCTTT	36								CASSLSGRFSEAFF		:::::::::0:-6:11:14:-5:-5:20:28:-6:42:::	TLML_29_	RNA
4591	CLONES_TRBTLML_29__baseline_TCR-JV_cDNA_18_CGACACAC_merged_170000.txt	6162	3	8.17261e-05	TGTGCCAGCAGCCTCGACTGGAGCTCCTACGAGCAGTACTTC	EEEEEEEEEEEEEEEEEEEEEEEEEEEEEEEEEEEEEEEEEE	TRBV7-8*00(155),TRBV11-2*00(139),TRBV11-3*00(139),TRBV7-2*00(139),TRBV7-3*00(139)		TRBJ2-7*00(255)		567|579|604|0|12||60.0;522|534|559|0|12||60.0;521|533|558|0|12||60.0;580|592|617|0|12||60.0;540|552|577|0|12||60.0		16|39|67|19|42||115.0												TGTGCCAGCAGCCTCGACTGGAGCTCCTACGAGCAGTACTTC	36								CASSLDWSSYEQYF		:::::::::0:-5:12:::::19:4:42:::	TLML_29_	RNA
4592	CLONES_TRBTLML_29__baseline_TCR-JV_cDNA_18_CGACACAC_merged_170000.txt	6163	3	8.17261e-05	TGTGCCAGCAGCCTAAGGGATAGGGAATACGAGCAGTACTTC	EEEEEEEEEEEEEEEEEEEEEEEEEEEEEEEEEEEEEEEEEE	TRBV5-5*00(460),TRBV5-6*00(412)	TRBD1*00(29)	TRBJ2-7*00(215)		549|561|585|0|12||60.0;550|562|586|0|12||60.0	12|21|36|16|25|SC16T|29.0	24|39|67|27|42||75.0												TGTGCCAGCAGCCTAAGGGATAGGGAATACGAGCAGTACTTC	36								CASSLRDREYEQYF		:::::::::0:-4:12:16:0:-3:25:27:-4:42:::	TLML_29_	RNA
4593	CLONES_TRBTLML_29__baseline_TCR-JV_cDNA_18_CGACACAC_merged_170000.txt	6164	3	8.17261e-05	TGTGCCAGCAGCCCTCAGGGGGCTGACTACGAGCAGTACTTC	EEEEEEEEEEEEEEEEEEEEEEEEEEEEEEEEEEEEEEEEEE	TRBV9*00(480)	TRBD1*00(40)	TRBJ2-7*00(220)		559|571|595|0|12||60.0	16|24|36|15|23||40.0	23|39|67|26|42||80.0												TGTGCCAGCAGCCCTCAGGGGGCTGACTACGAGCAGTACTTC	36								CASSPQGADYEQYF		:::::::::0:-4:12:15:-4:0:23:26:-3:42:::	TLML_29_	RNA
4594	CLONES_TRBTLML_29__baseline_TCR-JV_cDNA_18_CGACACAC_merged_170000.txt	6165	3	8.17261e-05	TGTGCCAGCAGCCCTGGGACTAGTCACTACGAGCAGTACTTC	EEEEEEEEEEEEEEEEEEEEEEEEEEEEEEEEEEEEEEEEEE	TRBV7-9*00(495)	TRBD2*00(40)	TRBJ2-7*00(220)		556|568|593|0|12||60.0	16|24|48|15|23||40.0	23|39|67|26|42||80.0												TGTGCCAGCAGCCCTGGGACTAGTCACTACGAGCAGTACTTC	36								CASSPGTSHYEQYF		:::::::::0:-5:12:15:0:-8:23:26:-3:42:::	TLML_29_	RNA
4595	CLONES_TRBTLML_29__baseline_TCR-JV_cDNA_18_CGACACAC_merged_170000.txt	6166	3	8.17261e-05	TGTGCCAGCAGCCCCCCCTCTGGGGCCAACGTCCTGACTTTC	EEEEEEEEEEEEEEEEEEEEEEEEEEEEEEEEEEEEEEEEEE	TRBV14*00(560)		TRBJ2-6*00(265)		516|529|553|0|13||65.0		20|45|73|17|42||125.0												TGTGCCAGCAGCCCCCCCTCTGGGGCCAACGTCCTGACTTTC	36								CASSPPSGANVLTF		:::::::::0:-4:13:::::17:0:42:::	TLML_29_	RNA
4596	CLONES_TRBTLML_29__baseline_TCR-JV_cDNA_18_CGACACAC_merged_170000.txt	6167	3	8.17261e-05	TGTGCCAGCAGCCCCGGCGCGGCGGGGGATAGTCAGTACTTC	EEEEEEEEEEEEEEEEEEEEEEEEEEEEEEEEEEEEEEEEEE	TRBV25-1*00(240)	TRBD1*00(25),TRBD2*00(25)	TRBJ2-7*00(185)		551|562|588|0|11||55.0	9|14|36|12|17||25.0;13|18|48|12|17||25.0	30|39|67|33|42||45.0												TGTGCCAGCAGCCCCGGCGCGGCGGGGGATAGTCAGTACTTC	36								CASSPGAAGDSQYF		:::::::::0:-6:11:12:3:-10:17:33:-10:42:::	TLML_29_	RNA
4597	CLONES_TRBTLML_29__baseline_TCR-JV_cDNA_18_CGACACAC_merged_170000.txt	6168	3	8.17261e-05	TGTGCCAGCAGCCCCAGTCGGGGGACCCAGCCCCAGCATTTT	EEEEEEEEEEEEEEEEEAEEEEEEEEEEEEEEEEEEEEEEEE	TRBV7-9*00(759.7)	TRBD1*00(25),TRBD2*00(25)	TRBJ1-5*00(215)		556|568|593|0|12||60.0	12|17|36|21|26||25.0;16|21|48|21|26||25.0	27|42|70|27|42||75.0												TGTGCCAGCAGCCCCAGTCGGGGGACCCAGCCCCAGCATTTT	32								CASSPSRGTQPQHF		:::::::::0:-5:12:21:0:-7:26:27:-7:42:::	TLML_29_	RNA
4598	CLONES_TRBTLML_29__baseline_TCR-JV_cDNA_18_CGACACAC_merged_170000.txt	6169	3	8.17261e-05	TGTGCCAGCAGCCCGGGGCGCCTCCTCCACGAGCAGTACTTC	EEEEEEEEEEEEEEEEEEEEEEEEEEEEEEEEEEEEEEEEEE	TRBV3-1*00(809.7)	TRBD1*00(44)	TRBJ2-7*00(210)		543|556|580|0|13||65.0	19|31|36|14|26|SC27T|44.0	25|39|67|28|42||70.0												TGTGCCAGCAGCCCGGGGCGCCTCCTCCACGAGCAGTACTTC	36								CASSPGRLLHEQYF		:::::::::0:-4:13:14:-7:7:26:28:-5:42:::	TLML_29_	RNA
4599	CLONES_TRBTLML_29__baseline_TCR-JV_cDNA_18_CGACACAC_merged_170000.txt	6170	3	8.17261e-05	TGTGCCAGCAGCCCGGACAGGGGAGTCGGGGAGCTGTTTTTT	EEEEEEEEEEEEEEEEEEEEEEEEEEEEEEEEEEEEEEEEEE	TRBV11-2*00(345),TRBV11-3*00(313)	TRBD1*00(45)	TRBJ2-2*00(220)		522|534|559|0|12||60.0;521|533|558|0|12||60.0	13|22|36|14|23||45.0	27|43|71|26|42||80.0												TGTGCCAGCAGCCCGGACAGGGGAGTCGGGGAGCTGTTTTTT	36								CASSPDRGVGELFF		:::::::::0:-5:12:14:-1:-2:23:26:-7:42:::	TLML_29_	RNA
4600	CLONES_TRBTLML_29__baseline_TCR-JV_cDNA_18_CGACACAC_merged_170000.txt	6171	3	8.17261e-05	TGTGCCAGCAGCCCGAGGGACAGCTCCTACGAGCAGTACTTC	EEEEEEEEEEEEEEEEEEEEEEEEEEEEEEEEEEEEEEEEEE	TRBV7-9*00(875)	TRBD1*00(25),TRBD2*00(25)	TRBJ2-7*00(245)		556|568|593|0|12||60.0	12|17|36|16|21||25.0;16|21|48|16|21||25.0	18|39|67|21|42||105.0												TGTGCCAGCAGCCCGAGGGACAGCTCCTACGAGCAGTACTTC	36								CASSPRDSSYEQYF		:::::::::0:-5:12:16:0:-7:21:21:2:42:::	TLML_29_	RNA
4601	CLONES_TRBTLML_29__baseline_TCR-JV_cDNA_18_CGACACAC_merged_170000.txt	6172	3	8.17261e-05	TGTGCCAGCAGCCGCGGGACTAGCGGCAATGAGCAGTTCTTC	EEEEEEEEEEEEEEEEEEEEEEEEEEEEEEEEEEEEEEEEEE	TRBV6-5*00(600)	TRBD2*00(60)	TRBJ2-1*00(190)		519|530|556|0|11||55.0	15|27|48|14|26||60.0	26|42|70|26|42||80.0												TGTGCCAGCAGCCGCGGGACTAGCGGCAATGAGCAGTTCTTC	36								CASSRGTSGNEQFF		:::::::::0:-6:11:14:1:-5:26:26:-6:42:::	TLML_29_	RNA
4602	CLONES_TRBTLML_29__baseline_TCR-JV_cDNA_18_CGACACAC_merged_170000.txt	6173	3	8.17261e-05	TGTGCCAGCAGCCGAGGACGTTACTCCTACGAGCAGTACTTC	EEEEEEEEEEEEEEEEEEEEEEEEEEEEEEEEEEEEEEEEEE	TRBV7-2*00(201.7)		TRBJ2-7*00(235)		580|592|617|0|12||60.0		20|39|67|23|42||95.0												TGTGCCAGCAGCCGAGGACGTTACTCCTACGAGCAGTACTTC	36								CASSRGRYSYEQYF		:::::::::0:-5:12:::::23:0:42:::	TLML_29_	RNA
4603	CLONES_TRBTLML_29__baseline_TCR-JV_cDNA_18_CGACACAC_merged_170000.txt	6174	3	8.17261e-05	TGTGCCAGCAGCCATGGACCGGTTGCCTACGAGCAGTACTTC	EEEEEEEEEEEEEEEEEEEEEEEEEEEEEEEEEEEEEEEEEE	TRBV3-1*00(315),TRBV3-2*00(315)		TRBJ2-7*00(225)		543|557|580|0|14||70.0;543|557|580|0|14||70.0		22|39|67|25|42||85.0												TGTGCCAGCAGCCATGGACCGGTTGCCTACGAGCAGTACTTC	36								CASSHGPVAYEQYF		:::::::::0:-3:14:::::25:-2:42:::	TLML_29_	RNA
4604	CLONES_TRBTLML_29__baseline_TCR-JV_cDNA_18_CGACACAC_merged_170000.txt	6175	3	8.17261e-05	TGTGCCAGCAGCCAAGTCACAGACATATCACCCCTCCACTTT	EEEEEEEEEEEEEEEEEEEEEEEEEEEEEEEEEEEEEEEEEE	TRBV3-1*00(305),TRBV3-2*00(305)		TRBJ1-6*00(199)		543|559|580|0|16||80.0;543|559|580|0|16||80.0		30|45|73|27|42||75.0												TGTGCCAGCAGCCAAGTCACAGACATATCACCCCTCCACTTT	36								CASSQVTDISPLHF		:::::::::0:-1:16:::::27:-10:42:::	TLML_29_	RNA
4605	CLONES_TRBTLML_29__baseline_TCR-JV_cDNA_18_CGACACAC_merged_170000.txt	6176	3	8.17261e-05	TGTGCCAGCAGCCAAGGACAGGGGTTCGGTGGCTACACCTTC	EEEEEEEEEEEEEEEEEEEEEEEEEEEEEEEEEEEEEEEEEE	TRBV14*00(535)	TRBD1*00(40)	TRBJ1-2*00(205)		516|532|553|0|16||80.0	14|22|36|16|24||40.0	27|40|68|29|42||65.0												TGTGCCAGCAGCCAAGGACAGGGGTTCGGTGGCTACACCTTC	36								CASSQGQGFGGYTF		:::::::::0:-1:16:16:-2:-2:24:29:-7:42:::	TLML_29_	RNA
4606	CLONES_TRBTLML_29__baseline_TCR-JV_cDNA_18_CGACACAC_merged_170000.txt	6177	3	8.17261e-05	TGTGCCAGCAGCCAAGATCTGGGGGACAATGAGCAGTTCTTC	EEEEEEEEEEEEEEEEEEEEEEEEEEEEEEEEEEEEEEEEEE	TRBV14*00(170)	TRBD1*00(25)	TRBJ2-1*00(225)		516|536|553|0|20||100.0	18|23|36|20|25||25.0	25|42|70|25|42||85.0												TGTGCCAGCAGCCAAGATCTGGGGGACAATGAGCAGTTCTTC	36								CASSQDLGDNEQFF		:::::::::0:3:20:20:-6:-1:25:25:-5:42:::	TLML_29_	RNA
4607	CLONES_TRBTLML_29__baseline_TCR-JV_cDNA_18_CGACACAC_merged_170000.txt	6178	3	8.17261e-05	TGTGCCAGCAGCGTACAGGGTTACACCGGGGAGCTGTTTTTT	EEEEEEEEEEEEEEEEEEEEEEEEEEEEEEEEEEEEEEEEEE	TRBV7-9*00(325)	TRBD1*00(30)	TRBJ2-2*00(240)		556|568|593|0|12||60.0	15|21|36|14|20||30.0	23|43|71|22|42||100.0												TGTGCCAGCAGCGTACAGGGTTACACCGGGGAGCTGTTTTTT	36								CASSVQGYTGELFF		:::::::::0:-5:12:14:-3:-3:20:22:-3:42:::	TLML_29_	RNA
4608	CLONES_TRBTLML_29__baseline_TCR-JV_cDNA_18_CGACACAC_merged_170000.txt	6179	3	8.17261e-05	TGTGCCAGCAGCGTAGTAACAGGGAACACTGAAGCTTTCTTT	EEEEEEEEEEEEEAEEEEEEEEEEEEEEEEEEEEEEEEEEEE	TRBV9*00(495)	TRBD1*00(25)	TRBJ1-1*00(235)		559|575|595|0|16||80.0	15|20|36|18|23||25.0	21|40|68|23|42||95.0												TGTGCCAGCAGCGTAGTAACAGGGAACACTGAAGCTTTCTTT	32								CASSVVTGNTEAFF		:::::::::0:0:16:18:-3:-4:23:23:-1:42:::	TLML_29_	RNA
4609	CLONES_TRBTLML_29__baseline_TCR-JV_cDNA_18_CGACACAC_merged_170000.txt	6180	3	8.17261e-05	TGTGCCAGCAGCGTAGCGGGAGGGTCGGAGACCCAGTACTTC	EEEEEEEEEEEEEEEEEAEEEEEEEEEEEEEEEEEEEEEEEE	TRBV11-2*00(689)	TRBD2*00(40)	TRBJ2-5*00(215)		522|538|559|0|16|ST534G|64.0	24|32|48|16|24||40.0	25|40|68|27|42||75.0												TGTGCCAGCAGCGTAGCGGGAGGGTCGGAGACCCAGTACTTC	32								CASSVAGGSETQYF		:::::::::0:-1:16:16:-8:0:24:27:-5:42:::	TLML_29_	RNA
4610	CLONES_TRBTLML_29__baseline_TCR-JV_cDNA_18_CGACACAC_merged_170000.txt	6181	3	8.17261e-05	TGTGCCAGCAGCGCTTCCGGGAGAACCTATGGCTACACCTTC	EEEEEEEEEEEEEEEEEEEEEEEEEEEEEEEEEEEEEEEAAA	TRBV9*00(1099.7)	TRBD1*00(30),TRBD2*00(30)	TRBJ1-2*00(90)		559|572|595|0|13||65.0	10|16|36|16|22||30.0;14|20|48|16|22||30.0	24|40|68|26|42||80.0												TGTGCCAGCAGCGCTTCCGGGAGAACCTATGGCTACACCTTC	32								CASSASGRTYGYTF		:::::::::0:-3:13:16:2:-8:22:26:-4:42:::	TLML_29_	RNA
4611	CLONES_TRBTLML_29__baseline_TCR-JV_cDNA_18_CGACACAC_merged_170000.txt	6182	3	8.17261e-05	TGTGCCAGCAGCGCCTCCCCAAAGTTGGAAGGGGCTTTCTTT	EEEEEEEEEEEEEEEEEEEEEEEEEEEEEEEEEEEEEEEEEE	TRBV9*00(840)	TRBD2*00(30)	TRBJ1-1*00(185)		559|572|595|0|13||65.0	1|7|48|13|19||30.0	31|40|68|33|42||45.0												TGTGCCAGCAGCGCCTCCCCAAAGTTGGAAGGGGCTTTCTTT	36								CASSASPKLEGAFF		:::::::::0:-3:13:13:15:-25:19:33:-11:42:::	TLML_29_	RNA
4612	CLONES_TRBTLML_29__baseline_TCR-JV_cDNA_18_CGACACAC_merged_170000.txt	6183	3	8.17261e-05	TGTGCCAGCAGCGGAGGGGGGAGCTACAATGAGCAGTTCTTC	EEEEEEEEEEEEEEEEEEEEEEEEEEEEEEEEEEEEEEEEEE	TRBV9*00(375)	TRBD1*00(30)	TRBJ2-1*00(235)		559|572|595|0|13||65.0	17|23|36|14|20||30.0	23|42|70|23|42||95.0												TGTGCCAGCAGCGGAGGGGGGAGCTACAATGAGCAGTTCTTC	36								CASSGGGSYNEQFF		:::::::::0:-3:13:14:-5:-1:20:23:-3:42:::	TLML_29_	RNA
4613	CLONES_TRBTLML_29__baseline_TCR-JV_cDNA_18_CGACACAC_merged_170000.txt	6184	3	8.17261e-05	TGTGCCAGCAGCGACGGGGACTCCTACAATGAGCAGTTCTTC	EEEEEEEEEEEEEEEEEEEEEEEEEEEEEEEEEEEEEEEEEE	TRBV6-5*00(510)		TRBJ2-1*00(250)		519|530|556|0|11||55.0		20|42|70|20|42||110.0												TGTGCCAGCAGCGACGGGGACTCCTACAATGAGCAGTTCTTC	36								CASSDGDSYNEQFF		:::::::::0:-6:11:::::20:0:42:::	TLML_29_	RNA
4614	CLONES_TRBTLML_29__baseline_TCR-JV_cDNA_18_CGACACAC_merged_170000.txt	6185	3	8.17261e-05	TGTGCCAGCAGCGACAGGCTTAGCTCCTACGAGCAGTACTTC	EEEEEEEEEEEEEEEEEEEEEEEEEEEEEEEEEEEEEEEEEE	TRBV12-3*00(135),TRBV12-4*00(135)	TRBD1*00(30)	TRBJ2-7*00(245)		530|541|567|0|11||55.0;530|541|567|0|11||55.0	14|20|36|12|18||30.0	18|39|67|21|42||105.0												TGTGCCAGCAGCGACAGGCTTAGCTCCTACGAGCAGTACTTC	36								CASSDRLSSYEQYF		:::::::::0:-6:11:12:-2:-4:18:21:2:42:::	TLML_29_	RNA
4615	CLONES_TRBTLML_29__baseline_TCR-JV_cDNA_18_CGACACAC_merged_170000.txt	6186	3	8.17261e-05	TGTGCCAGCAGCGAGGGGGCCAGGAATTCACCCCTCCACTTT	EEEEEEEEEEEEEEEEEEEEEEEEEEEEEEEEEEEEEEEEEE	TRBV3-1*00(750)	TRBD1*00(35)	TRBJ1-6*00(230)		543|555|580|0|12||60.0	17|24|36|13|20||35.0	27|45|73|24|42||90.0												TGTGCCAGCAGCGAGGGGGCCAGGAATTCACCCCTCCACTTT	36								CASSEGARNSPLHF		:::::::::0:-5:12:13:-5:0:20:24:-7:42:::	TLML_29_	RNA
4616	CLONES_TRBTLML_29__baseline_TCR-JV_cDNA_18_CGACACAC_merged_170000.txt	6187	3	8.17261e-05	TGTGCCAGCAGCATTGCGACCTCCTACAATGAGCAGTTCTTC	EEEEEEEEEEEEEEEEEEEEEEEEEEEEEEEEEEEEEEEEEE	TRBV5-4*00(549),TRBV5-8*00(501)		TRBJ2-1*00(250)		549|561|585|0|12||60.0;551|563|587|0|12||60.0		20|42|70|20|42||110.0												TGTGCCAGCAGCATTGCGACCTCCTACAATGAGCAGTTCTTC	36								CASSIATSYNEQFF		:::::::::0:-4:12:::::20:0:42:::	TLML_29_	RNA
4617	CLONES_TRBTLML_29__baseline_TCR-JV_cDNA_18_CGACACAC_merged_170000.txt	6188	3	8.17261e-05	TGTGCCAGCAGCACGGGACAGTATAATGAAAAACTGTTTTTT	EEEEEEEEEEEEEEEEEEEEEEEEEEEEEEEEEEEEEEEEEE	TRBV7-9*00(1095)	TRBD1*00(40)	TRBJ1-4*00(235)		556|568|593|0|12||60.0	11|19|36|13|21||40.0	24|43|71|23|42||95.0												TGTGCCAGCAGCACGGGACAGTATAATGAAAAACTGTTTTTT	36								CASSTGQYNEKLFF		:::::::::0:-5:12:13:1:-5:21:23:-4:42:::	TLML_29_	RNA
4618	CLONES_TRBTLML_29__baseline_TCR-JV_cDNA_18_CGACACAC_merged_170000.txt	6189	3	8.17261e-05	TGTGCCAGCAGCACGGAGGGGGGCCTAGGTGGCTACACCTTC	EEEEEEEEEEEEEEEEEEEEEEEEEEEEEEEEEEEEEEEEEE	TRBV7-2*00(523.3)	TRBD1*00(30),TRBD2*00(30)	TRBJ1-2*00(159)		580|592|617|0|12||60.0	17|23|36|16|22||30.0;26|32|48|14|20||30.0	27|40|68|29|42||65.0												TGTGCCAGCAGCACGGAGGGGGGCCTAGGTGGCTACACCTTC	36								CASSTEGGLGGYTF		:::::::::0:-5:12:16:-5:-1:22:29:-7:42:::	TLML_29_	RNA
4619	CLONES_TRBTLML_29__baseline_TCR-JV_cDNA_18_CGACACAC_merged_170000.txt	6190	3	8.17261e-05	TGTGCCAGCAGCAAAACGACAGGGGATTACGGGCAGTACTTC	EEEEEEEEEEEEEEEEEEEEEEEEEEEEEEEEEEEEEEEEEE	TRBV7-2*00(323),TRBV7-8*00(291)	TRBD1*00(40)	TRBJ2-7*00(199)		580|592|617|0|12||60.0;567|579|604|0|12||60.0	14|22|36|17|25||40.0	24|39|67|27|42|SA28G|59.0												TGTGCCAGCAGCAAAACGACAGGGGATTACGGGCAGTACTTC	36								CASSKTTGDYGQYF		:::::::::0:-5:12:17:-2:-2:25:27:-4:42:::	TLML_29_	RNA
4620	CLONES_TRBTLML_29__baseline_TCR-JV_cDNA_18_CGACACAC_merged_170000.txt	6191	3	8.17261e-05	TGTGCCAGCAGGGGTAATCTGCCAACCTACGAGCAGTACTTC	EEEEEEEEEEEEEEEEEEEEEEEEEEEEEEEEEEEEEEEEEE	TRBV7-2*00(364)		TRBJ2-7*00(225)		580|591|617|0|11||55.0		22|39|67|25|42||85.0												TGTGCCAGCAGGGGTAATCTGCCAACCTACGAGCAGTACTTC	36								CASRGNLPTYEQYF		:::::::::0:-6:11:::::25:-2:42:::	TLML_29_	RNA
4621	CLONES_TRBTLML_29__baseline_TCR-JV_cDNA_18_CGACACAC_merged_170000.txt	6192	3	8.17261e-05	TGTGCCAGCAGGGGGGGAGCGGGAAAAGGCGAGCAGTACTTC	EEEEEEEEEEEEEEEEEEEEEEEEEEEEEEEEEEEEEEEEEE	TRBV7-8*00(780)	TRBD2*00(35)	TRBJ2-7*00(205)		567|578|604|0|11||55.0	22|29|48|17|24||35.0	26|39|67|29|42||65.0												TGTGCCAGCAGGGGGGGAGCGGGAAAAGGCGAGCAGTACTTC	36								CASRGGAGKGEQYF		:::::::::0:-6:11:17:-6:-3:24:29:-6:42:::	TLML_29_	RNA
4622	CLONES_TRBTLML_29__baseline_TCR-JV_cDNA_18_CGACACAC_merged_170000.txt	6193	3	8.17261e-05	TGTGCCAGCAGGAGAATCGGGGGAAATCAGCCCCAGCATTTT	EE<EEEEEAEEEEEEEEEEEEEEEEEEEEEEEEEEEEEEEEE	TRBV6-5*00(1105)	TRBD1*00(25)	TRBJ1-5*00(230)		519|530|556|0|11||55.0	18|23|36|18|23||25.0	24|42|70|24|42||90.0												TGTGCCAGCAGGAGAATCGGGGGAAATCAGCCCCAGCATTTT	27								CASRRIGGNQPQHF		:::::::::0:-6:11:18:-6:-1:23:24:-4:42:::	TLML_29_	RNA
4623	CLONES_TRBTLML_29__baseline_TCR-JV_cDNA_18_CGACACAC_merged_170000.txt	6194	3	8.17261e-05	TGTGCCAGCAGACGACCGGGACAGGGGGCTGAAGCTTTCTTT	EEEEEEEEEEEEEEEEEEEEEEEEEEEEEEEEEEEEEEEEEE	TRBV28*00(175)	TRBD1*00(65)	TRBJ1-1*00(210)		564|575|601|0|11||55.0	10|23|36|15|28||65.0	26|40|68|28|42||70.0												TGTGCCAGCAGACGACCGGGACAGGGGGCTGAAGCTTTCTTT	36								CASRRPGQGAEAFF		:::::::::0:-6:11:15:2:-1:28:28:-6:42:::	TLML_29_	RNA
4624	CLONES_TRBTLML_29__baseline_TCR-JV_cDNA_18_CGACACAC_merged_170000.txt	6195	3	8.17261e-05	TGTGCCAGCAGAGCCTCGGAGGGGGTGAGGGAGCAGTACTTC	EEEEEEEEEEEEEEEEEEEEEEEEEEEEEEEEEEEEEEEEEE	TRBV12-3*00(560),TRBV12-4*00(560)	TRBD1*00(30),TRBD2*00(30)	TRBJ2-7*00(200)		530|541|567|0|11||55.0;530|541|567|0|11||55.0	17|23|36|19|25||30.0;26|32|48|17|23||30.0	27|39|67|30|42||60.0												TGTGCCAGCAGAGCCTCGGAGGGGGTGAGGGAGCAGTACTTC	36								CASRASEGVREQYF		:::::::::0:-6:11:19:-5:-1:25:30:-7:42:::	TLML_29_	RNA
4625	CLONES_TRBTLML_29__baseline_TCR-JV_cDNA_18_CGACACAC_merged_170000.txt	6196	3	8.17261e-05	TGTGCCAGCAATCTCGGGGGACTCTCCTACGAGCAGTACTTC	EEEEEEEEEEEEEEEEEEEEEEEEEEEEEEEEEEEEEEEEEE	TRBV12-3*00(238),TRBV12-4*00(238)	TRBD2*00(30)	TRBJ2-7*00(235)		530|540|567|0|10||50.0;530|540|567|0|10||50.0	16|22|48|17|23||30.0	20|39|67|23|42||95.0												TGTGCCAGCAATCTCGGGGGACTCTCCTACGAGCAGTACTTC	36								CASNLGGLSYEQYF		:::::::::0:-7:10:17:0:-10:23:23:0:42:::	TLML_29_	RNA
4626	CLONES_TRBTLML_29__baseline_TCR-JV_cDNA_18_CGACACAC_merged_170000.txt	6215	3	8.17261e-05	TGCGCCAGTTCTTCCACGGGACAGGGAAACGAGCAGTACTTC	EEEEEEEEEEEEEEEEEEEEEEEEEEEEEEEEEEEEEEEEEE	TRBV5-1*00(510)	TRBD1*00(50)	TRBJ2-7*00(210)		554|562|590|0|8||40.0	11|21|36|16|26||50.0	25|39|67|28|42||70.0												TGCGCCAGTTCTTCCACGGGACAGGGAAACGAGCAGTACTTC	36								CASSSTGQGNEQYF		:::::::::0:-8:8:16:1:-3:26:28:-5:42:::	TLML_29_	RNA
4627	CLONES_TRBTLML_29__baseline_TCR-JV_cDNA_18_CGACACAC_merged_170000.txt	6216	3	8.17261e-05	TGCGCCAGCCACCAGAACTCGGGCTCCTACGAGCAGTACTTC	EEEEEEEEEEEEEEEEEEEEEEEEEEEEEEEEEEEEEEEEEE	TRBV5-1*00(765)		TRBJ2-7*00(135)		554|563|590|0|9||45.0		19|39|67|22|42||100.0												TGCGCCAGCCACCAGAACTCGGGCTCCTACGAGCAGTACTTC	36								CASHQNSGSYEQYF		:::::::::0:-7:9:::::22:1:42:::	TLML_29_	RNA
4628	CLONES_TRBTLML_29__baseline_TCR-JV_cDNA_18_CGACACAC_merged_170000.txt	6217	3	8.17261e-05	TGCGCCAGCAGTCAGCCGCCAAGCACAGATACGCAGTATTTT	EEEEEEEEEEEEEEEEEEEEEEEEEEEEEEEEEEEEEEEEEE	TRBV23-1*00(185)		TRBJ2-3*00(245)		580|594|617|0|14||70.0		20|41|69|21|42||105.0												TGCGCCAGCAGTCAGCCGCCAAGCACAGATACGCAGTATTTT	36								CASSQPPSTDTQYF		:::::::::0:-3:14:::::21:0:42:::	TLML_29_	RNA
4629	CLONES_TRBTLML_29__baseline_TCR-JV_cDNA_18_CGACACAC_merged_170000.txt	6218	3	8.17261e-05	TGCGCCAGCAGCTTTTTTGGAGGGGGCACTGAAGCTTTCTTT	EEEEEEEEEEEEEEEEEEEEEEEEEEEEEEEEEEEEEEEEEE	TRBV5-1*00(600)	TRBD1*00(30),TRBD2*00(30)	TRBJ1-1*00(220)		554|568|590|0|14||70.0	17|23|36|20|26||30.0;26|32|48|18|24||30.0	24|40|68|26|42||80.0												TGCGCCAGCAGCTTTTTTGGAGGGGGCACTGAAGCTTTCTTT	36								CASSFFGGGTEAFF		:::::::::0:-2:14:20:-5:-1:26:26:-4:42:::	TLML_29_	RNA
4630	CLONES_TRBTLML_29__baseline_TCR-JV_cDNA_18_CGACACAC_merged_170000.txt	6219	3	8.17261e-05	TGCGCCAGCAGCTTGTCGACTAGCGGGAGGATTGAGTACTTC	EEEEEEEEEEEEEEEEEEEEEEEEEEEEEEEEEEEEEEEEEE	TRBV5-1*00(879.7)	TRBD2*00(65)	TRBJ2-7*00(174.7)		554|569|590|0|15||75.0	18|31|48|17|30||65.0	31|39|67|34|42||40.0												TGCGCCAGCAGCTTGTCGACTAGCGGGAGGATTGAGTACTTC	36								CASSLSTSGRIEYF		:::::::::0:-1:15:17:-2:-1:30:34:-11:42:::	TLML_29_	RNA
4631	CLONES_TRBTLML_29__baseline_TCR-JV_cDNA_18_CGACACAC_merged_170000.txt	6220	3	8.17261e-05	TGCGCCAGCAGCTTGGTGGGGGGAACAGATACGCAGTATTTT	EEEEEEEEEEEEEEEEEEEEEEEEEEEEEEEEEEEEEEEEEE	TRBV5-1*00(585)	TRBD1*00(25)	TRBJ2-3*00(230)		554|570|590|0|16||80.0	18|23|36|17|22||25.0	23|41|69|24|42||90.0												TGCGCCAGCAGCTTGGTGGGGGGAACAGATACGCAGTATTTT	36								CASSLVGGTDTQYF		:::::::::0:0:16:17:-6:-1:22:24:-3:42:::	TLML_29_	RNA
4632	CLONES_TRBTLML_29__baseline_TCR-JV_cDNA_18_CGACACAC_merged_170000.txt	6221	3	8.17261e-05	TGCGCCAGCAGCTTGGGTAGGGGAACCGGGGAGCTGTTTTTT	EEEEEEEEEEEEEEEEEEEEEEEEEEEEEEEEEEEEEEEEEE	TRBV5-1*00(540)	TRBD1*00(25)	TRBJ2-2*00(230)		554|570|590|0|16||80.0	17|22|36|18|23||25.0	25|43|71|24|42||90.0												TGCGCCAGCAGCTTGGGTAGGGGAACCGGGGAGCTGTTTTTT	36								CASSLGRGTGELFF		:::::::::0:0:16:18:-5:-2:23:24:-5:42:::	TLML_29_	RNA
4633	CLONES_TRBTLML_29__baseline_TCR-JV_cDNA_18_CGACACAC_merged_170000.txt	6222	3	8.17261e-05	TGCGCCAGCAGCTTGGGGCAGGGAGCCTCCGGCTACACCTTC	EEEEEEEEEEEEEEEEEEEEEEEEEEEEEEEEEEEEEEEEEE	TRBV5-1*00(150)	TRBD1*00(25),TRBD2*00(25)	TRBJ1-2*00(200)		554|570|590|0|16||80.0	16|21|36|18|23||25.0;1|6|48|25|30||25.0	28|40|68|30|42||60.0												TGCGCCAGCAGCTTGGGGCAGGGAGCCTCCGGCTACACCTTC	36								CASSLGQGASGYTF		:::::::::0:0:16:18:-4:-3:23:30:-8:42:::	TLML_29_	RNA
4634	CLONES_TRBTLML_29__baseline_TCR-JV_cDNA_18_CGACACAC_merged_170000.txt	6223	3	8.17261e-05	TGCGCCAGCAGCTTGAACAGGGCTAACTATGGCTACACCTTC	EEEEEEEEEEEEEEEEEEEEEEEEEEEEEEEEEEEEEEEEEE	TRBV5-1*00(424.7)	TRBD1*00(25)	TRBJ1-2*00(245)		554|569|590|0|15||75.0	15|20|36|16|21||25.0	19|40|68|21|42||105.0												TGCGCCAGCAGCTTGAACAGGGCTAACTATGGCTACACCTTC	36								CASSLNRANYGYTF		:::::::::0:-1:15:16:-3:-4:21:21:1:42:::	TLML_29_	RNA
4635	CLONES_TRBTLML_29__baseline_TCR-JV_cDNA_18_CGACACAC_merged_170000.txt	6224	3	8.17261e-05	TGCGCCAGCAGCTCACAGGGGGCGAACACTGAAGCTTTCTTT	EEEEEEEEEEEEEEEEEEEEEEEEEEEEEEEEEEEEEEEEEE	TRBV5-1*00(375)	TRBD1*00(45)	TRBJ1-1*00(235)		554|567|590|0|13||65.0	15|24|36|14|23||45.0	21|40|68|23|42||95.0												TGCGCCAGCAGCTCACAGGGGGCGAACACTGAAGCTTTCTTT	36								CASSSQGANTEAFF		:::::::::0:-3:13:14:-3:0:23:23:-1:42:::	TLML_29_	RNA
4636	CLONES_TRBTLML_29__baseline_TCR-JV_cDNA_18_CGACACAC_merged_170000.txt	6225	3	8.17261e-05	TGCGCCAGCAGCTGGACAGGGGACGGCTACGAGCAGTACTTC	EEEEEEEEEEEEEEEEEEEEEEEEEEEEEEEEEEEEEEEEEE	TRBV5-1*00(555)	TRBD1*00(45)	TRBJ2-7*00(220)		554|567|590|0|13||65.0	13|22|36|13|22||45.0	23|39|67|26|42||80.0												TGCGCCAGCAGCTGGACAGGGGACGGCTACGAGCAGTACTTC	36								CASSWTGDGYEQYF		:::::::::0:-3:13:13:-1:-2:22:26:-3:42:::	TLML_29_	RNA
4637	CLONES_TRBTLML_29__baseline_TCR-JV_cDNA_18_CGACACAC_merged_170000.txt	6226	3	8.17261e-05	TGCGCCAGCAGCCCCGGGACACCGAACACTGAAGCTTTCTTT	EEEEEEEEEEEEEEEEEEEEEEEEEEEEEEEEEEEEEEEEEE	TRBV5-1*00(605)	TRBD1*00(45),TRBD2*00(40)	TRBJ1-1*00(235)		554|566|590|0|12||60.0	9|18|36|12|21||45.0;13|21|48|12|20||40.0	21|40|68|23|42||95.0												TGCGCCAGCAGCCCCGGGACACCGAACACTGAAGCTTTCTTT	36								CASSPGTPNTEAFF		:::::::::0:-4:12:12:3:-6:21:23:-1:42:::	TLML_29_	RNA
4638	CLONES_TRBTLML_29__baseline_TCR-JV_cDNA_18_CGACACAC_merged_170000.txt	6227	3	8.17261e-05	TGCGCCAGCAGCCCATCGGACACCGCCTACGAGCAGTACTTC	EEEEEEEEEEEEEEEEEEEEEEEEEEEEEEEEEEEEEEEEEE	TRBV5-1*00(1075)	TRBD1*00(25)	TRBJ2-7*00(225)		554|566|590|0|12||60.0	13|18|36|17|22||25.0	22|39|67|25|42||85.0												TGCGCCAGCAGCCCATCGGACACCGCCTACGAGCAGTACTTC	36								CASSPSDTAYEQYF		:::::::::0:-4:12:17:-1:-6:22:25:-2:42:::	TLML_29_	RNA
4639	CLONES_TRBTLML_29__baseline_TCR-JV_cDNA_18_CGACACAC_merged_170000.txt	6228	3	8.17261e-05	TGCGCCAGCAGCATGGACGGAATGAACACTGAAGCCTTCTTT	EEEEEEEEEEEEEEEEEEEEEEEEEEEEEEEEEEEEEEEEEE	TRBV10-2*00(340)		TRBJ1-1*00(229)		533|544|570|0|11||55.0		19|40|68|21|42|ST33C|89.0												TGCGCCAGCAGCATGGACGGAATGAACACTGAAGCCTTCTTT	36								CASSMDGMNTEAFF		:::::::::0:-6:11:::::21:1:42:::	TLML_29_	RNA
4640	CLONES_TRBTLML_29__baseline_TCR-JV_cDNA_18_CGACACAC_merged_170000.txt	6229	3	8.17261e-05	TGCGCCAGCAATGGACAGGGGAACACCGGGGAGCTGTTTTTT	EEEEEEEEEEEEEEEEEEEEEEEEEEEEEEEEEEEEEEEEEE	TRBV23-1*00(236)	TRBD1*00(40)	TRBJ2-2*00(250)		580|590|617|0|10||50.0	13|21|36|12|20||40.0	21|43|71|20|42||110.0												TGCGCCAGCAATGGACAGGGGAACACCGGGGAGCTGTTTTTT	36								CASNGQGNTGELFF		:::::::::0:-7:10:12:-1:-3:20:20:-1:42:::	TLML_29_	RNA
4641	CLONES_TRBTLML_29__baseline_TCR-JV_cDNA_18_CGACACAC_merged_170000.txt	6234	3	8.17261e-05	TGCAGTCCGAAGGGGGCTAGCGGGAGTTACGAGCAGTACTTC	EEEEEEEEEEEEEEEEEEEEEEEEEEEEEEEEEEEEEEEEEE	TRBV20-1*00(265)	TRBD2*00(54)	TRBJ2-7*00(215)		759|765|793|0|6||30.0	16|30|48|12|26|SA19G|54.0	24|39|67|27|42||75.0												TGCAGTCCGAAGGGGGCTAGCGGGAGTTACGAGCAGTACTTC	36								CSPKGASGSYEQYF		:::::::::0:-8:6:12:0:-2:26:27:-4:42:::	TLML_29_	RNA
4642	CLONES_TRBTLML_29__baseline_TCR-JV_cDNA_18_CGACACAC_merged_170000.txt	6235	3	8.17261e-05	TGCAGTGTCGTTTCACCGGGAATGTGGGCTGAAGCTTTCTTT	EEEEEEEEEEEEEEEEEEEEEEEEEEEEEEEEEEEEEEEEEE	TRBV20-1*00(1072)	TRBD1*00(30),TRBD2*00(30)	TRBJ1-1*00(210)		759|766|793|0|7||35.0	10|16|36|15|21||30.0;14|20|48|15|21||30.0	26|40|68|28|42||70.0												TGCAGTGTCGTTTCACCGGGAATGTGGGCTGAAGCTTTCTTT	36								CSVVSPGMWAEAFF		:::::::::0:-7:7:15:2:-8:21:28:-6:42:::	TLML_29_	RNA
4643	CLONES_TRBTLML_29__baseline_TCR-JV_cDNA_18_CGACACAC_merged_170000.txt	6236	3	8.17261e-05	TGCAGTGCTTCTGAAGGAAAGCGGGCCTACGAGCAGTACTTC	EEEEEEEEEEEEEEEEEEEEEEEEEEEEEEEEEEEEEEEEEE	TRBV20-1*00(105)	TRBD2*00(30)	TRBJ2-7*00(167)		759|768|793|0|9||45.0	22|28|48|19|25||30.0	22|39|67|25|42||85.0												TGCAGTGCTTCTGAAGGAAAGCGGGCCTACGAGCAGTACTTC	36								CSASEGKRAYEQYF		:::::::::0:-5:9:19:-6:-4:25:25:-2:42:::	TLML_29_	RNA
4644	CLONES_TRBTLML_29__baseline_TCR-JV_cDNA_18_CGACACAC_merged_170000.txt	6237	3	8.17261e-05	TGCAGTGCTTCTAAGGCTATTAGCAATCAGCCCCAGCATTTT	EEEEEEEEEEEEEEEEEEEEEEEEEEEEEEEEEEEEEEEEEE	TRBV20-1*00(285.7)		TRBJ1-5*00(250)		759|768|793|0|9||45.0		20|42|70|20|42||110.0												TGCAGTGCTTCTAAGGCTATTAGCAATCAGCCCCAGCATTTT	36								CSASKAISNQPQHF		:::::::::0:-5:9:::::20:0:42:::	TLML_29_	RNA
4645	CLONES_TRBTLML_29__baseline_TCR-JV_cDNA_18_CGACACAC_merged_170000.txt	6238	3	8.17261e-05	TGCAGTGCTGGTGTAGCGGGAGTCTACTACGAGCAGTACTTC	EEEEEEEEEEEEEEEEEEEEEEEEEEEEEEEEEEEEEEEEEE	TRBV20-1*00(155)	TRBD2*00(45)	TRBJ2-7*00(220)		759|768|793|0|9||45.0	21|30|48|13|22||45.0	23|39|67|26|42||80.0												TGCAGTGCTGGTGTAGCGGGAGTCTACTACGAGCAGTACTTC	36								CSAGVAGVYYEQYF		:::::::::0:-5:9:13:-5:-2:22:26:-3:42:::	TLML_29_	RNA
4646	CLONES_TRBTLML_29__baseline_TCR-JV_cDNA_18_CGACACAC_merged_170000.txt	6239	3	8.17261e-05	TGCAGTGCTACCTTGCCGACAGGGCCCTTGGAGCAGTACTTC	EEEEEEEEEEEEEEEEEEEEEEAEEEEEEEEEEEEEEEEEEE	TRBV20-1*00(740)	TRBD2*00(40),TRBD1*00(35)	TRBJ2-7*00(200)		759|769|793|0|10||50.0	28|36|48|20|28||40.0;14|21|36|17|24||35.0	27|39|67|30|42||60.0												TGCAGTGCTACCTTGCCGACAGGGCCCTTGGAGCAGTACTTC	32								CSATLPTGPLEQYF		:::::::::0:-4:10:20:-12:4:28:30:-7:42:::	TLML_29_	RNA
4647	CLONES_TRBTLML_29__baseline_TCR-JV_cDNA_18_CGACACAC_merged_170000.txt	6240	3	8.17261e-05	TGCAGTGCTACGGGGACAGCTAGCAATCAGCCCCAGCATTTT	EEEEEEEEEEEEEEEEEEEEEEEEEEEEEEEEEEEEEEEEEE	TRBV20-1*00(615)	TRBD1*00(35)	TRBJ1-5*00(250)		759|769|793|0|10||50.0	12|19|36|12|19||35.0	20|42|70|20|42||110.0												TGCAGTGCTACGGGGACAGCTAGCAATCAGCCCCAGCATTTT	36								CSATGTASNQPQHF		:::::::::0:-4:10:12:0:-5:19:20:0:42:::	TLML_29_	RNA
4648	CLONES_TRBTLML_29__baseline_TCR-JV_cDNA_18_CGACACAC_merged_170000.txt	6241	3	8.17261e-05	TGCAGTGCTAGTGCTAGCGGGGCCTCCTACGAGCAGTACTTC	EEEEEEEEEEEEEEEEEEEEEEEEEEEEEEEEEEEEEEEEEE	TRBV20-1*00(340)	TRBD2*00(40)	TRBJ2-7*00(229.7)		759|770|793|0|11||55.0	20|28|48|13|21||40.0	20|39|67|23|42||95.0												TGCAGTGCTAGTGCTAGCGGGGCCTCCTACGAGCAGTACTTC	36								CSASASGASYEQYF		:::::::::0:-3:11:13:-4:-4:21:23:0:42:::	TLML_29_	RNA
4649	CLONES_TRBTLML_29__baseline_TCR-JV_cDNA_18_CGACACAC_merged_170000.txt	6242	3	8.17261e-05	TGCAGTGCTAGTGACAGCCAGGCCACCGGGGAGCTGTTTTTT	EEEEEEEEEEEEEEEEEEEEEEEEEEEEEEEEEEEEEEEEEE	TRBV20-1*00(675)	TRBD1*00(25)	TRBJ2-2*00(235)		759|770|793|0|11||55.0	14|19|36|12|17||25.0	24|43|71|23|42||95.0												TGCAGTGCTAGTGACAGCCAGGCCACCGGGGAGCTGTTTTTT	36								CSASDSQATGELFF		:::::::::0:-3:11:12:-2:-5:17:23:-4:42:::	TLML_29_	RNA
4650	CLONES_TRBTLML_29__baseline_TCR-JV_cDNA_18_CGACACAC_merged_170000.txt	6243	3	8.17261e-05	TGCAGTGCTAGTGAGGGGGGACTGGGCACTGAAGCTTTCTTT	EEEEEEEEEEEEEEEEEEAEEEEEEEEEEEEEEEEEEEEEEE	TRBV20-1*00(865)	TRBD1*00(30),TRBD2*00(30)	TRBJ1-1*00(220)		759|770|793|0|11||55.0	17|23|36|13|19||30.0;16|22|48|17|23||30.0	24|40|68|26|42||80.0												TGCAGTGCTAGTGAGGGGGGACTGGGCACTGAAGCTTTCTTT	32								CSASEGGLGTEAFF		:::::::::0:-3:11:13:-5:-1:19:26:-4:42:::	TLML_29_	RNA
4651	CLONES_TRBTLML_29__baseline_TCR-JV_cDNA_18_CGACACAC_merged_170000.txt	6244	3	8.17261e-05	TGCAGTGCTAGTAGTTATTTGTTCCAAGAGACCCAGTACTTC	EEEEEEEEEEEEEEEEEEEEEEEEEEEEEEEEEEEEEEEEEE	TRBV20-1*00(1024.7)		TRBJ2-5*00(215)		759|770|793|0|11||55.0		21|40|68|23|42||95.0												TGCAGTGCTAGTAGTTATTTGTTCCAAGAGACCCAGTACTTC	36								CSASSYLFQETQYF		:::::::::0:-3:11:::::23:-1:42:::	TLML_29_	RNA
4652	CLONES_TRBTLML_29__baseline_TCR-JV_cDNA_18_CGACACAC_merged_170000.txt	6245	3	8.17261e-05	TGCAGTGCTAGAGGACGCTGGAGCGTGGATGAGCAGTTCTTC	EEEEEEEEEEEEEEEEEEEEEEEEEEEEEEEEEEEEEEEEEE	TRBV20-1*00(570)		TRBJ2-1*00(210)		759|772|793|0|13||65.0		28|42|70|28|42||70.0												TGCAGTGCTAGAGGACGCTGGAGCGTGGATGAGCAGTTCTTC	36								CSARGRWSVDEQFF		:::::::::0:-1:13:::::28:-8:42:::	TLML_29_	RNA
4653	CLONES_TRBTLML_29__baseline_TCR-JV_cDNA_18_CGACACAC_merged_170000.txt	6246	3	8.17261e-05	TGCAGTGCTAGAGAACAGGGTTATAATTCACCCCTCCACTTT	EEEEEEEEEEEEEEEEEEEEEEEEEEEEEEEEEEEEEEEEEE	TRBV20-1*00(370)	TRBD1*00(30)	TRBJ1-6*00(245)		759|773|793|0|14||70.0	15|21|36|14|20||30.0	24|45|73|21|42||105.0												TGCAGTGCTAGAGAACAGGGTTATAATTCACCCCTCCACTTT	36								CSAREQGYNSPLHF		:::::::::0:0:14:14:-3:-3:20:21:-4:42:::	TLML_29_	RNA
4654	CLONES_TRBTLML_29__baseline_TCR-JV_cDNA_18_CGACACAC_merged_170000.txt	6247	3	8.17261e-05	TGCAGTGCCCTCGCGGGAGGGAATCCCTACGAGCAGTACTTC	EEEEEEEEEEEEEEEEEEEEEEEEEEEEEEEEEEEEEEEEEE	TRBV20-1*00(610)	TRBD2*00(45)	TRBJ2-7*00(205)		759|767|793|0|8||40.0	23|32|48|12|21||45.0	22|39|67|25|42||85.0												TGCAGTGCCCTCGCGGGAGGGAATCCCTACGAGCAGTACTTC	36								CSALAGGNPYEQYF		:::::::::0:-6:8:12:-7:0:21:25:-2:42:::	TLML_29_	RNA
4655	CLONES_TRBTLML_29__baseline_TCR-JV_cDNA_18_CGACACAC_merged_170000.txt	6248	3	8.17261e-05	TGCAGTGCCCCAGGGGTCCTCTCCTACAATGAGCAGTTCTTC	EEEEEEEEEEEEEEEEEEEEEEEEEEEEEEEEEEEEEEEEEE	TRBV20-1*00(370)	TRBD1*00(30)	TRBJ2-1*00(250)		759|767|793|0|8||40.0	16|22|36|10|16||30.0	20|42|70|20|42||110.0												TGCAGTGCCCCAGGGGTCCTCTCCTACAATGAGCAGTTCTTC	36								CSAPGVLSYNEQFF		:::::::::0:-6:8:10:-4:-2:16:20:0:42:::	TLML_29_	RNA
4656	CLONES_TRBTLML_29__baseline_TCR-JV_cDNA_18_CGACACAC_merged_170000.txt	6249	3	8.17261e-05	TGCAGTGCCGACTCCGGACAGGGATTCTATGGCTACACCTTC	EEEEEEEEEEEEEEEEEEEEEEEEEEEEEEEEEEEEEEEEEE	TRBV20-1*00(399.7)	TRBD1*00(40)	TRBJ1-2*00(220)		759|767|793|0|8||40.0	13|21|36|15|23||40.0	24|40|68|26|42||80.0												TGCAGTGCCGACTCCGGACAGGGATTCTATGGCTACACCTTC	36								CSADSGQGFYGYTF		:::::::::0:-6:8:15:-1:-3:23:26:-4:42:::	TLML_29_	RNA
4657	CLONES_TRBTLML_29__baseline_TCR-JV_cDNA_18_CGACACAC_merged_170000.txt	6250	3	8.17261e-05	TGCAGTGCCACGAGTACAGGGGGCGCCGGGGAGCTGTTTTTT	EEEEEEEEEEEEEEEEEEEEEEEEEEEEEEEEEEEEEEEEEE	TRBV20-1*00(660)	TRBD1*00(50)	TRBJ2-2*00(130)		759|767|793|0|8||40.0	15|25|36|15|25||50.0	26|43|71|25|42||85.0												TGCAGTGCCACGAGTACAGGGGGCGCCGGGGAGCTGTTTTTT	36								CSATSTGGAGELFF		:::::::::0:-6:8:15:-3:1:25:25:-6:42:::	TLML_29_	RNA
4658	CLONES_TRBTLML_29__baseline_TCR-JV_cDNA_18_CGACACAC_merged_170000.txt	6251	3	8.17261e-05	TGCAGCGTTGGACAGGGGCCGCACAACACTGAAGCTTTCTTT	EEEEEEEEEEEEEEEEEEEEEEEEEEEEEEEEEEEEEEEEEE	TRBV29-1*00(645)	TRBD1*00(44)	TRBJ1-1*00(155)		700|710|734|0|10||50.0	14|26|36|10|22|SG22C|44.0	22|40|68|24|42||90.0												TGCAGCGTTGGACAGGGGCCGCACAACACTGAAGCTTTCTTT	36								CSVGQGPHNTEAFF		:::::::::0:-4:10:10:-2:2:22:24:-2:42:::	TLML_29_	RNA
4659	CLONES_TRBTLML_29__baseline_TCR-JV_cDNA_18_CGACACAC_merged_170000.txt	6252	3	8.17261e-05	TGCAGCGTTGAACTCTCCGCGGTCTTTGGCGAGCAGTACTTC	EEEEEEEEEEEEEEEEEEEEEEEEEEEEEEEEEEEEEEEEEE	TRBV29-1*00(165)		TRBJ2-7*00(205)		700|712|734|0|12||60.0		26|39|67|29|42||65.0												TGCAGCGTTGAACTCTCCGCGGTCTTTGGCGAGCAGTACTTC	36								CSVELSAVFGEQYF		:::::::::0:-2:12:::::29:-6:42:::	TLML_29_	RNA
4660	CLONES_TRBTLML_29__baseline_TCR-JV_cDNA_18_CGACACAC_merged_170000.txt	6253	3	8.17261e-05	TGCAGCGTTAGTAAGGGACAGGGAGCTTACGAGCAGTACTTC	EEEEEEEEEENNNNNNNNNNNNNNNNEEEEEEEEEEEEEEEE	TRBV29-1*00(328.3)	TRBD1*00(45)	TRBJ2-7*00(215)		700|709|734|0|9||45.0	12|21|36|14|23||45.0	24|39|67|27|42||75.0												TGCAGCGTTAGTAAGGGACAGGGAGCTTACGAGCAGTACTTC	36								CSVSKGQGAYEQYF		:::::::::0:-5:9:14:0:-3:23:27:-4:42:::	TLML_29_	RNA
4661	CLONES_TRBTLML_29__baseline_TCR-JV_cDNA_18_CGACACAC_merged_170000.txt	6254	3	8.17261e-05	TGCAGCGTCGTTGTACCGGACAGGGGGCATGAGCAGTTCTTC	EEEEEEEEEEEEEEEEEEEEEEEEEEEEEEEEEEEEEEEEEE	TRBV29-1*00(729.7)	TRBD1*00(55)	TRBJ2-1*00(150)		700|708|734|0|8||40.0	13|24|36|17|28||55.0	28|42|70|28|42||70.0												TGCAGCGTCGTTGTACCGGACAGGGGGCATGAGCAGTTCTTC	36								CSVVVPDRGHEQFF		:::::::::0:-6:8:17:-1:0:28:28:-8:42:::	TLML_29_	RNA
4662	CLONES_TRBTLML_29__baseline_TCR-JV_cDNA_18_CGACACAC_merged_170000.txt	6255	3	8.17261e-05	TGCAGCGTCGAAAAAGGGGGTAGTGGAAACACCATATATTTT	EEEEEEEEEEEEEEEEEEEEEEEEEEEEEEEEEEEEEEEEEE	TRBV29-1*00(86)	TRBD1*00(30)	TRBJ1-3*00(235)		700|712|734|0|12|ST708C|44.0	17|23|36|14|20||30.0	23|42|70|23|42||95.0												TGCAGCGTCGAAAAAGGGGGTAGTGGAAACACCATATATTTT	36								CSVEKGGSGNTIYF		:::::::::0:-2:12:14:-5:-1:20:23:-3:42:::	TLML_29_	RNA
4663	CLONES_TRBTLML_29__baseline_TCR-JV_cDNA_18_CGACACAC_merged_170000.txt	6256	3	8.17261e-05	TGCAGCGTACTGAGTTCGGGTCCCAACACTGAAGCTTTCTTT	EEEEEEEEEEEEEEEEEEEEEEEEEEEEEEEEEEEEEEEEEE	TRBV29-1*00(515)	TRBD1*00(25),TRBD2*00(25)	TRBJ1-1*00(230)		700|708|734|0|8||40.0	7|12|36|19|24||25.0;11|16|48|19|24||25.0	22|40|68|24|42||90.0												TGCAGCGTACTGAGTTCGGGTCCCAACACTGAAGCTTTCTTT	36								CSVLSSGPNTEAFF		:::::::::0:-6:8:19:5:-12:24:24:-2:42:::	TLML_29_	RNA
4664	CLONES_TRBTLML_29__baseline_TCR-JV_cDNA_18_CGACACAC_merged_170000.txt	6259	3	8.17261e-05	TGTGCCTGGACGGGGGGGGTATATACAATGAGCAGTTCTTC	EEEEEEEEEEEEEEEEEEEEEEEEEEEEEEEEEEEEEEEEE	TRBV30*00(315)	TRBD1*00(25)	TRBJ2-1*00(230)		787|797|821|0|10||50.0	18|23|36|11|16||25.0	24|42|70|23|41||90.0												TGTGCCTGGACGGGGGGGGTATATACAATGAGCAGTTCTTC	36								CAWTGGV_YNEQFF		:::::::::0:-4:10:11:-6:-1:16:23:-4:41:::	TLML_29_	RNA
4665	CLONES_TRBTLML_29__baseline_TCR-JV_cDNA_18_CGACACAC_merged_170000.txt	6265	3	8.17261e-05	TGTGCCTGGAGAGGGGACTGTGAACACTGAAGCTTTCTTT	EEEEEEEEEEEEEEEEEEEEEEEEEEEEEEEEEEEEEEEE	TRBV30*00(264)	TRBD2*00(30)	TRBJ1-1*00(240)		787|798|821|0|11||55.0	16|22|48|13|19||30.0	20|40|68|20|40||100.0												TGTGCCTGGAGAGGGGACTGTGAACACTGAAGCTTTCTTT	36								CAWRGDC_NTEAFF		:::::::::0:-3:11:13:0:-10:19:20:0:40:::	TLML_29_	RNA
4666	CLONES_TRBTLML_29__baseline_TCR-JV_cDNA_18_CGACACAC_merged_170000.txt	6266	3	8.17261e-05	TGTGCCACCCGAGAGCGGGGGATCACCGGGGAGCTGTTTT	EEEEEEEEEEEEEEEEEEEEEEEEEEEEEEEEEEEEEEEE	TRBV10-3*00(265)	TRBD2*00(30)	TRBJ2-2*00(183)		533|540|570|0|7||35.0	22|28|48|13|19||30.0	24|43|71|23|40|DT41DT42|43.0												TGTGCCACCCGAGAGCGGGGGATCACCGGGGAGCTGTTTT	36								CATRERG_SPGSCF		:::::::::0:-10:7:13:-6:-4:19:23:-4:40:::	TLML_29_	RNA
4667	CLONES_TRBTLML_29__baseline_TCR-JV_cDNA_18_CGACACAC_merged_170000.txt	6269	3	8.17261e-05	TGTGTCAGCATCCTGGACAGGGGCCATGGCTACACCTTC	EEEEEEEEEEEEEEEEEEEEEEEEEEEEEEEEEEEEEEE	TRBV28*00(459)	TRBD1*00(45)	TRBJ1-2*00(210)		564|574|601|0|10|SC568T|34.0	13|22|36|14|23||45.0	26|40|68|25|39||70.0												TGTGTCAGCATCCTGGACAGGGGCCATGGCTACACCTTC	36								CVSILDRGHGYTF		:::::::::0:-7:10:14:-1:-2:23:25:-6:39:::	TLML_29_	RNA
4668	CLONES_TRBTLML_29__baseline_TCR-JV_cDNA_18_CGACACAC_merged_170000.txt	6287	3	8.17261e-05	TGTGCCTGGAGTTCCCTCTTAGCTGCGGAGCTGTTTTTT	EEEEEEEEEEEEEEEEEEEEEEEEEEEEEEEEEEEEEEE	TRBV30*00(465)	TRBD2*00(25)	TRBJ2-2*00(205)		787|799|821|0|12||60.0	0|5|48|13|18||25.0	30|43|71|26|39||65.0												TGTGCCTGGAGTTCCCTCTTAGCTGCGGAGCTGTTTTTT	36								CAWSSLLAAELFF		:::::::::0:-2:12:13:16:-27:18:26:-10:39:::	TLML_29_	RNA
4669	CLONES_TRBTLML_29__baseline_TCR-JV_cDNA_18_CGACACAC_merged_170000.txt	6288	3	8.17261e-05	TGTGCCTGGAGTGGCGGGAGGGCCAATGAGCAGTTCTTC	EEEEEEEEEEEEEEEEEEEEEEEEEEEEEEEEEEEEEEE	TRBV30*00(325)	TRBD2*00(50)	TRBJ2-1*00(220)		787|800|821|0|13||65.0	23|33|48|13|23||50.0	26|42|70|23|39||80.0												TGTGCCTGGAGTGGCGGGAGGGCCAATGAGCAGTTCTTC	36								CAWSGGRANEQFF		:::::::::0:-1:13:13:-7:1:23:23:-6:39:::	TLML_29_	RNA
4670	CLONES_TRBTLML_29__baseline_TCR-JV_cDNA_18_CGACACAC_merged_170000.txt	6293	3	8.17261e-05	TGTGCCATCGCTCCAGCAGGGACGGACGAGCAGTACTTC	EEEEEEEEEEEEEEEEEEEEEEEEEEEEEEEEEEEEEEE	TRBV10-3*00(130),TRBV6-1*00(120),TRBV6-4*00(120),TRBV6-5*00(120),TRBV6-6*00(120)	TRBD1*00(25),TRBD2*00(25)	TRBJ2-7*00(210)		533|542|570|0|9||45.0;516|523|553|0|7||35.0;518|525|555|0|7||35.0;519|526|556|0|7||35.0;516|523|553|0|7||35.0	12|17|36|18|23||25.0;16|21|48|18|23||25.0	25|39|67|25|39||70.0												TGTGCCATCGCTCCAGCAGGGACGGACGAGCAGTACTTC	36								CAIAPAGTDEQYF		:::::::::0:-8:9:18:0:-7:23:25:-5:39:::	TLML_29_	RNA
4671	CLONES_TRBTLML_29__baseline_TCR-JV_cDNA_18_CGACACAC_merged_170000.txt	6294	3	8.17261e-05	TGTGCCATCGGTAGCGGGAGTGAAGAGACCCAGTACTTC	EEEEEEEEEEEEEEEEEEEEEEEEEEEEEEEEEEEEEEE	TRBV6-5*00(445)	TRBD2*00(45)	TRBJ2-5*00(225)		519|526|556|0|7||35.0	21|30|48|11|20||45.0	23|40|68|22|39||85.0												TGTGCCATCGGTAGCGGGAGTGAAGAGACCCAGTACTTC	36								CAIGSGSEETQYF		:::::::::0:-10:7:11:-5:-2:20:22:-3:39:::	TLML_29_	RNA
4672	CLONES_TRBTLML_29__baseline_TCR-JV_cDNA_18_CGACACAC_merged_170000.txt	6295	3	8.17261e-05	TGTGCCATCAGTGGAGGGACCAATCAGCCCCAGCATTTT	EEEEEEEEEEEEEEEEEEEEEEEEEEEEEAEEEEEEEEE	TRBV10-3*00(520)	TRBD1*00(25),TRBD2*00(25)	TRBJ1-5*00(235)		533|546|570|0|13||65.0	12|17|36|15|20||25.0;16|21|48|15|20||25.0	23|42|70|20|39||95.0												TGTGCCATCAGTGGAGGGACCAATCAGCCCCAGCATTTT	32								CAISGGTNQPQHF		:::::::::0:-4:13:15:0:-7:20:20:-3:39:::	TLML_29_	RNA
4673	CLONES_TRBTLML_29__baseline_TCR-JV_cDNA_18_CGACACAC_merged_170000.txt	6297	3	8.17261e-05	TGTGCCACCAGTGATCGTTATACAGAGCCCCAGCAATTT	EEEEEEEEEEEEEEEEEEEEEEEEEEEEEEEEEEEEEEE	TRBV24-1*00(935)		TRBJ1-5*00(159)		559|574|597|0|15||75.0		28|42|70|25|39|ST38A|54.0												TGTGCCACCAGTGATCGTTATACAGAGCCCCAGCAATTT	36								CATSDRYTEPQQF		:::::::::0:-3:15:::::25:-8:39:::	TLML_29_	RNA
4674	CLONES_TRBTLML_29__baseline_TCR-JV_cDNA_18_CGACACAC_merged_170000.txt	6298	3	8.17261e-05	TGTGCCACCAGTGATACTACTAGTTCCGAGCAGTACTTC	EEEEENNNNNNNNNNNNNNNNNNNNNNNNNEEEEEEEEE	TRBV24-1*00(850)	TRBD2*00(25)	TRBJ2-7*00(205)		559|574|597|0|15||75.0	8|13|48|19|24||25.0	26|39|67|26|39||65.0												TGTGCCACCAGTGATACTACTAGTTCCGAGCAGTACTTC	36								CATSDTTSSEQYF		:::::::::0:-3:15:19:8:-19:24:26:-6:39:::	TLML_29_	RNA
4675	CLONES_TRBTLML_29__baseline_TCR-JV_cDNA_18_CGACACAC_merged_170000.txt	6299	3	8.17261e-05	TGTGCCACCAGCATTGAAGGGGATCAGCCCCAGCATTTT	EEEEEEEEEEEEEEEEEEEEEEEEEEEEEEEEEEEEEEE	TRBV15*00(135)	TRBD1*00(25)	TRBJ1-5*00(225)		552|565|589|0|13||65.0	17|22|36|17|22||25.0	25|42|70|22|39||85.0												TGTGCCACCAGCATTGAAGGGGATCAGCCCCAGCATTTT	36								CATSIEGDQPQHF		:::::::::0:-4:13:17:-5:-2:22:22:-5:39:::	TLML_29_	RNA
4676	CLONES_TRBTLML_29__baseline_TCR-JV_cDNA_18_CGACACAC_merged_170000.txt	6300	3	8.17261e-05	TGTGCCAGTGATACCCGGGGGGACACTGAAGCTTTCTTT	EEEEEEEEEEEEEEEEEEEEEEAEEEEEEEEEEEEEEEE	TRBV12-3*00(187),TRBV12-4*00(187)	TRBD1*00(30),TRBD2*00(30)	TRBJ1-1*00(225)		530|538|567|0|8||40.0;530|538|567|0|8||40.0	9|15|36|13|19||30.0;13|19|48|13|19||30.0	23|40|68|22|39||85.0												TGTGCCAGTGATACCCGGGGGGACACTGAAGCTTTCTTT	32								CASDTRGDTEAFF		:::::::::0:-9:8:13:3:-9:19:22:-3:39:::	TLML_29_	RNA
4677	CLONES_TRBTLML_29__baseline_TCR-JV_cDNA_18_CGACACAC_merged_170000.txt	6301	3	8.17261e-05	TGTGCCAGTACCGAAGGACGGGACGCCCAATGGTACTTC	EEEEEEEEEEEEEEEEEEEEEEEEEEEEEEEEEEEEEEE	TRBV19*00(250)	TRBD1*00(30),TRBD2*00(30)	TRBJ2-7*00(175)		559|569|596|0|10||50.0	11|17|36|18|24||30.0;15|21|48|18|24||30.0	32|39|67|32|39||35.0												TGTGCCAGTACCGAAGGACGGGACGCCCAATGGTACTTC	36								CASTEGRDAQWYF		:::::::::0:-7:10:18:1:-7:24:32:-12:39:::	TLML_29_	RNA
4678	CLONES_TRBTLML_29__baseline_TCR-JV_cDNA_18_CGACACAC_merged_170000.txt	6302	3	8.17261e-05	TGTGCCAGTACGGCGGGTGGCACAGATACGCAGTATTTT	EEEEEEEEEEEEEEEEEEEEEEEEEEEEEEEEEEEEEEE	TRBV28*00(420)	TRBD2*00(25)	TRBJ2-3*00(240)		564|572|601|0|8||40.0	23|28|48|12|17||25.0	21|41|69|19|39||100.0												TGTGCCAGTACGGCGGGTGGCACAGATACGCAGTATTTT	36								CASTAGGTDTQYF		:::::::::0:-9:8:12:-7:-4:17:19:-1:39:::	TLML_29_	RNA
4679	CLONES_TRBTLML_29__baseline_TCR-JV_cDNA_18_CGACACAC_merged_170000.txt	6303	3	8.17261e-05	TGTGCCAGTAGTATTATCTACCTGGGGGAGCAGTACTTC	EEEEEEEEEEEEEEEEEEEEEEEEEEEEEEEEEEEEEEE	TRBV19*00(120)		TRBJ2-7*00(200)		559|573|596|0|14||70.0		27|39|67|27|39||60.0												TGTGCCAGTAGTATTATCTACCTGGGGGAGCAGTACTTC	36								CASSIIYLGEQYF		:::::::::0:-3:14:::::27:-7:39:::	TLML_29_	RNA
4680	CLONES_TRBTLML_29__baseline_TCR-JV_cDNA_18_CGACACAC_merged_170000.txt	6304	3	8.17261e-05	TGTGCCAGTAGTATGGACCAGGGGCGGACCCAGTACTTC	EEEEEEEEEEEEEEEEEEEEEEEEEEEEEEEEEEEEEEE	TRBV19*00(289.7)	TRBD1*00(30)	TRBJ2-5*00(205)		559|573|596|0|14||70.0	16|22|36|18|24||30.0	27|40|68|26|39||65.0												TGTGCCAGTAGTATGGACCAGGGGCGGACCCAGTACTTC	36								CASSMDQGRTQYF		:::::::::0:-3:14:18:-4:-2:24:26:-7:39:::	TLML_29_	RNA
4681	CLONES_TRBTLML_29__baseline_TCR-JV_cDNA_18_CGACACAC_merged_170000.txt	6305	3	8.17261e-05	TGTGCCAGTAGTATAGGTGCAGGCGGGGAGCTGTTTTTT	EEEEEEEEEEEEEEEEEEEEEEEEEEEEEEEEEEEEEEE	TRBV19*00(150)		TRBJ2-2*00(220)		559|575|596|0|16||80.0		27|43|71|23|39||80.0												TGTGCCAGTAGTATAGGTGCAGGCGGGGAGCTGTTTTTT	36								CASSIGAGGELFF		:::::::::0:-1:16:::::23:-7:39:::	TLML_29_	RNA
4682	CLONES_TRBTLML_29__baseline_TCR-JV_cDNA_18_CGACACAC_merged_170000.txt	6306	3	8.17261e-05	TGTGCCAGTAGCCTCGGGAGATTTTACGAGCAGTACTTC	EEEEEEEEEEEEEEEEEEEEEEEEEEEEEEEEEEEEEEE	TRBV27*00(244.7)	TRBD2*00(30)	TRBJ2-7*00(215)		556|564|593|0|8||40.0	24|30|48|14|20||30.0	24|39|67|24|39||75.0												TGTGCCAGTAGCCTCGGGAGATTTTACGAGCAGTACTTC	36								CASSLGRFYEQYF		:::::::::0:-9:8:14:-8:-2:20:24:-4:39:::	TLML_29_	RNA
4683	CLONES_TRBTLML_29__baseline_TCR-JV_cDNA_18_CGACACAC_merged_170000.txt	6307	3	8.17261e-05	TGTGCCAGCTCCAGGGAGTTTGGGAATGAGCAGTTCTTC	EEEEEEEEEEEEEEEEEEEEEEEEEEEEEEEEEEEEEEE	TRBV2*00(305)	TRBD1*00(25),TRBD2*00(25)	TRBJ2-1*00(209.7)		518|527|555|0|9||45.0	16|21|36|11|16||25.0;25|30|48|13|18||25.0	27|42|70|24|39||75.0												TGTGCCAGCTCCAGGGAGTTTGGGAATGAGCAGTTCTTC	36								CASSREFGNEQFF		:::::::::0:-8:9:11:-4:-3:16:24:-7:39:::	TLML_29_	RNA
4684	CLONES_TRBTLML_29__baseline_TCR-JV_cDNA_18_CGACACAC_merged_170000.txt	6308	3	8.17261e-05	TGTGCCAGCTCACCACCGCCCACCAATGAGCAGTTCTTC	EEEEEEEEEEEEEEEEEEEEEEEEEEEEEEEEEEEEEEE	TRBV18*00(745)		TRBJ2-1*00(220)		702|720|739|0|18||90.0		26|42|70|23|39||80.0												TGTGCCAGCTCACCACCGCCCACCAATGAGCAGTTCTTC	36								CASSPPPTNEQFF		:::::::::0:1:18:::::23:-6:39:::	TLML_29_	RNA
4685	CLONES_TRBTLML_29__baseline_TCR-JV_cDNA_18_CGACACAC_merged_170000.txt	6309	3	8.17261e-05	TGTGCCAGCTACCGGGGACACACAGATACGCAGTATTTT	EEEEEEEEEEEEEEEEEEEEEEEEEEEEEEEEEEEEEEE	TRBV6-5*00(274)	TRBD1*00(30)	TRBJ2-3*00(205)		519|528|556|0|9||45.0	12|18|36|14|20||30.0	22|41|69|20|39||95.0												TGTGCCAGCTACCGGGGACACACAGATACGCAGTATTTT	36								CASYRGHTDTQYF		:::::::::0:-8:9:14:0:-6:20:20:-2:39:::	TLML_29_	RNA
4686	CLONES_TRBTLML_29__baseline_TCR-JV_cDNA_18_CGACACAC_merged_170000.txt	6310	3	8.17261e-05	TGTGCCAGCGGGCCGGAGGGCCCAGATACGCAGTATTTT	EEEEEEEEEEEEEEEEEEEEEEEEEEEEEEEEEEEEEEE	TRBV7-9*00(330)	TRBD2*00(40)	TRBJ2-3*00(225)		556|565|593|0|9||45.0	26|34|48|14|22||40.0	24|41|69|22|39||85.0												TGTGCCAGCGGGCCGGAGGGCCCAGATACGCAGTATTTT	36								CASGPEGPDTQYF		:::::::::0:-8:9:14:-10:2:22:22:-4:39:::	TLML_29_	RNA
4687	CLONES_TRBTLML_29__baseline_TCR-JV_cDNA_18_CGACACAC_merged_170000.txt	6311	3	8.17261e-05	TGTGCCAGCGGGGGGCAGTTAAACTATGGCTACACCTTC	EEEEEEEEEEEEEEEEEEEEEEEEEEEEEEEEEEEAAAA	TRBV28*00(1164.3)	TRBD1*00(30)	TRBJ1-2*00(95)		564|573|601|0|9||45.0	18|24|36|10|16||30.0	22|40|68|21|39||90.0												TGTGCCAGCGGGGGGCAGTTAAACTATGGCTACACCTTC	32								CASGGQLNYGYTF		:::::::::0:-8:9:10:-6:0:16:21:-2:39:::	TLML_29_	RNA
4688	CLONES_TRBTLML_29__baseline_TCR-JV_cDNA_18_CGACACAC_merged_170000.txt	6312	3	8.17261e-05	TGTGCCAGCGATGGAGGGGCCGCTTACGAGCAGTACTTC	EEEEEEEEEEEEEEEEEEEEEEEEEEEEEEEEEEEEEEE	TRBV28*00(135)	TRBD2*00(30),TRBD1*00(29)	TRBJ2-7*00(215)		564|573|601|0|9||45.0	26|32|48|12|18||30.0;17|26|36|14|23|SG22C|29.0	24|39|67|24|39||75.0												TGTGCCAGCGATGGAGGGGCCGCTTACGAGCAGTACTTC	36								CASDGGAAYEQYF		:::::::::0:-8:9:12:-10:0:18:24:-4:39:::	TLML_29_	RNA
4689	CLONES_TRBTLML_29__baseline_TCR-JV_cDNA_18_CGACACAC_merged_170000.txt	6313	3	8.17261e-05	TGTGCCAGCACCGACCCTTTATCCTACGAGCAGTACTTC	EEEEEAEEEEEEEEEEEEEEEEEEEEEEEEEEEEEEEEE	TRBV7-9*00(674.3)		TRBJ2-7*00(230)		556|566|593|0|10||50.0		21|39|67|21|39||90.0												TGTGCCAGCACCGACCCTTTATCCTACGAGCAGTACTTC	32								CASTDPLSYEQYF		:::::::::0:-7:10:::::21:-1:39:::	TLML_29_	RNA
4690	CLONES_TRBTLML_29__baseline_TCR-JV_cDNA_18_CGACACAC_merged_170000.txt	6314	3	8.17261e-05	TGTGCCAGCACCACCCCGGCCCTCTACGAGCAGTACTTC	EEEEEEEEEEEEEEEEEEEEEEEEEEEEEEEEEEEEEEE	TRBV28*00(295)	TRBD2*00(30)	TRBJ2-7*00(214.7)		564|574|601|0|10||50.0	30|36|48|17|23||30.0	23|39|67|23|39||80.0												TGTGCCAGCACCACCCCGGCCCTCTACGAGCAGTACTTC	36								CASTTPALYEQYF		:::::::::0:-7:10:17:-14:4:23:23:-3:39:::	TLML_29_	RNA
4691	CLONES_TRBTLML_29__baseline_TCR-JV_cDNA_18_CGACACAC_merged_170000.txt	6315	3	8.17261e-05	TGTGCCAGCACCACCGCCCGCCAAGAGACCCAGTACTTC	EEEEEEEEEEEEEEEEEEEEEEEEEEEEEEEEEEEEEEE	TRBV6-1*00(295)	TRBD1*00(25)	TRBJ2-5*00(235)		516|526|553|0|10||50.0	23|28|36|14|19||25.0	21|40|68|20|39||95.0												TGTGCCAGCACCACCGCCCGCCAAGAGACCCAGTACTTC	36								CASTTARQETQYF		:::::::::0:-7:10:14:-11:4:19:20:-1:39:::	TLML_29_	RNA
4692	CLONES_TRBTLML_29__baseline_TCR-JV_cDNA_18_CGACACAC_merged_170000.txt	6316	3	8.17261e-05	TGTGCCAGCAGTTTTCGGCCAAAAGAGACCCAGTACTTC	EEEEEEEEEEEEEEEEEEEEEEEEEEEEEEEEEEEEEEE	TRBV28*00(220)		TRBJ2-5*00(225)		564|578|601|0|14||70.0		23|40|68|22|39||85.0												TGTGCCAGCAGTTTTCGGCCAAAAGAGACCCAGTACTTC	36								CASSFRPKETQYF		:::::::::0:-3:14:::::22:-3:39:::	TLML_29_	RNA
4693	CLONES_TRBTLML_29__baseline_TCR-JV_cDNA_18_CGACACAC_merged_170000.txt	6317	3	8.17261e-05	TGTGCCAGCAGTTTCAGTAGCAATCAGCCCCAGCATTTT	EEEEEEEEEEEEEEEEEEEEEEEEEEEEEEEEEEEEEEE	TRBV12-3*00(405),TRBV12-4*00(405)		TRBJ1-5*00(250)		530|544|567|0|14||70.0;530|544|567|0|14||70.0		20|42|70|17|39||110.0												TGTGCCAGCAGTTTCAGTAGCAATCAGCCCCAGCATTTT	36								CASSFSSNQPQHF		:::::::::0:-3:14:::::17:0:39:::	TLML_29_	RNA
4694	CLONES_TRBTLML_29__baseline_TCR-JV_cDNA_18_CGACACAC_merged_170000.txt	6318	3	8.17261e-05	TGTGCCAGCAGTTTGGGCAGACAAGAGACCCAGTACTTC	EEEEEEEEEEEEEEEEEEEEEEEEEEEEEEEEEEEEEEE	TRBV25-1*00(140)		TRBJ2-5*00(230)		551|563|588|0|12||60.0		22|40|68|21|39||90.0												TGTGCCAGCAGTTTGGGCAGACAAGAGACCCAGTACTTC	36								CASSLGRQETQYF		:::::::::0:-5:12:::::21:-2:39:::	TLML_29_	RNA
4695	CLONES_TRBTLML_29__baseline_TCR-JV_cDNA_18_CGACACAC_merged_170000.txt	6319	3	8.17261e-05	TGTGCCAGCAGTTTGGACAGTCCAGATACGCAGTATTTT	EEEEEEEEEEEEEEEEEEEEEEEEEEEEEEEEEEEEEEE	TRBV6-1*00(470)	TRBD1*00(30)	TRBJ2-3*00(225)		516|528|553|0|12||60.0	13|19|36|14|20||30.0	24|41|69|22|39||85.0												TGTGCCAGCAGTTTGGACAGTCCAGATACGCAGTATTTT	36								CASSLDSPDTQYF		:::::::::0:-5:12:14:-1:-5:20:22:-4:39:::	TLML_29_	RNA
4696	CLONES_TRBTLML_29__baseline_TCR-JV_cDNA_18_CGACACAC_merged_170000.txt	6320	3	8.17261e-05	TGTGCCAGCAGTTTATCGCGGGGGGGCGAGCAGTACTTC	EEEEEEEEEEEEEEEEEEEEEEEEEEEEEEEEEEEEEEE	TRBV27*00(425)	TRBD1*00(25)	TRBJ2-7*00(205)		556|574|593|0|18||90.0	18|23|36|19|24||25.0	26|39|67|26|39||65.0												TGTGCCAGCAGTTTATCGCGGGGGGGCGAGCAGTACTTC	36								CASSLSRGGEQYF		:::::::::0:1:18:19:-6:-1:24:26:-6:39:::	TLML_29_	RNA
4697	CLONES_TRBTLML_29__baseline_TCR-JV_cDNA_18_CGACACAC_merged_170000.txt	6321	3	8.17261e-05	TGTGCCAGCAGTTTATCAGGGTGGACTGAAGCTTTCTTT	EEEEEEEEEEEEEEEEEEEEEEAEEEEEEEEEEEEEEEE	TRBV27*00(800)		TRBJ1-1*00(215)		556|573|593|0|17||85.0		25|40|68|24|39||75.0												TGTGCCAGCAGTTTATCAGGGTGGACTGAAGCTTTCTTT	32								CASSLSGWTEAFF		:::::::::0:0:17:::::24:-5:39:::	TLML_29_	RNA
4698	CLONES_TRBTLML_29__baseline_TCR-JV_cDNA_18_CGACACAC_merged_170000.txt	6322	3	8.17261e-05	TGTGCCAGCAGTTTAGGCTTCCAAGAGACCCAGTACTTC	EEEEEEEEEEEEEEEEEEEEEEEEEEEEEEEEEEEEEEE	TRBV28*00(555)		TRBJ2-5*00(235)		564|579|601|0|15||75.0		21|40|68|20|39||95.0												TGTGCCAGCAGTTTAGGCTTCCAAGAGACCCAGTACTTC	36								CASSLGFQETQYF		:::::::::0:-2:15:::::20:-1:39:::	TLML_29_	RNA
4699	CLONES_TRBTLML_29__baseline_TCR-JV_cDNA_18_CGACACAC_merged_170000.txt	6323	3	8.17261e-05	TGTGCCAGCAGTTTAACAGGTAATCAGCCCCAGCATTTT	EEEEEEEEEEEEEEEEEEEEEEEEEEEEEEEEEEEEEEE	TRBV6-5*00(549.7)	TRBD1*00(25)	TRBJ1-5*00(224.7)		519|532|556|0|13||65.0	15|20|36|15|20||25.0	24|42|70|21|39||90.0												TGTGCCAGCAGTTTAACAGGTAATCAGCCCCAGCATTTT	36								CASSLTGNQPQHF		:::::::::0:-4:13:15:-3:-4:20:21:-4:39:::	TLML_29_	RNA
4700	CLONES_TRBTLML_29__baseline_TCR-JV_cDNA_18_CGACACAC_merged_170000.txt	6324	3	8.17261e-05	TGTGCCAGCAGTTCTACTCAGACCGGGGAGCTGTTTTTT	EEEEEEEEEEEEEEAEEEEEEEEEEEEEEEEEEEEEEEE	TRBV6-2*00(560),TRBV6-3*00(560)		TRBJ2-2*00(230)		516|529|553|0|13||65.0;516|529|553|0|13||65.0		25|43|71|21|39||90.0												TGTGCCAGCAGTTCTACTCAGACCGGGGAGCTGTTTTTT	32								CASSSTQTGELFF		:::::::::0:-4:13:::::21:-5:39:::	TLML_29_	RNA
4701	CLONES_TRBTLML_29__baseline_TCR-JV_cDNA_18_CGACACAC_merged_170000.txt	6325	3	8.17261e-05	TGTGCCAGCAGTTCCCGGGGCAACTATGGCTACACCTTC	EEEEEEEEEEEEEEEEEEEEEEEEEEEEEEEEEEEEEEE	TRBV12-3*00(355),TRBV12-4*00(355)	TRBD1*00(30),TRBD2*00(30)	TRBJ1-2*00(230)		530|543|567|0|13||65.0;530|543|567|0|13||65.0	9|15|36|13|19||30.0;13|19|48|13|19||30.0	22|40|68|21|39||90.0												TGTGCCAGCAGTTCCCGGGGCAACTATGGCTACACCTTC	36								CASSSRGNYGYTF		:::::::::0:-4:13:13:3:-9:19:21:-2:39:::	TLML_29_	RNA
4702	CLONES_TRBTLML_29__baseline_TCR-JV_cDNA_18_CGACACAC_merged_170000.txt	6326	3	8.17261e-05	TGTGCCAGCAGTTACTCTGTGGGAACTGAAGCTTTCTTT	EEEEEEEEEEEEEEEEEEEEEEEEEEEEEEEEEEEEEEE	TRBV6-5*00(410),TRBV6-6*00(362)		TRBJ1-1*00(215)		519|536|556|0|17||85.0;516|533|553|0|17||85.0		25|40|68|24|39||75.0												TGTGCCAGCAGTTACTCTGTGGGAACTGAAGCTTTCTTT	36								CASSYSVGTEAFF		:::::::::0:0:17:::::24:-5:39:::	TLML_29_	RNA
4704	CLONES_TRBTLML_29__baseline_TCR-JV_cDNA_18_CGACACAC_merged_170000.txt	6328	3	8.17261e-05	TGTGCCAGCAGTTACGGGGGGCAGCAGCCCCAGCATTTT	EEEEEEEEEEEEEEEEEEEEEEEEEEEEEEEEEEEEEEE	TRBV6-2*00(424.7),TRBV6-3*00(424.7)	TRBD1*00(30)	TRBJ1-5*00(215)		516|531|553|0|15||75.0;516|531|553|0|15||75.0	18|24|36|16|22||30.0	27|42|70|24|39||75.0												TGTGCCAGCAGTTACGGGGGGCAGCAGCCCCAGCATTTT	36								CASSYGGQQPQHF		:::::::::0:-2:15:16:-6:0:22:24:-7:39:::	TLML_29_	RNA
4705	CLONES_TRBTLML_29__baseline_TCR-JV_cDNA_18_CGACACAC_merged_170000.txt	6329	3	8.17261e-05	TGTGCCAGCAGTTACAGGGGGCAAGAGACCCAGTACTTC	EEEEEEEEEEEEEEEEEEEEEEEEEEEEEEEEEEEEEEE	TRBV28*00(240)	TRBD1*00(40)	TRBJ2-5*00(230)		564|577|601|0|13||65.0	15|23|36|13|21||40.0	22|40|68|21|39||90.0												TGTGCCAGCAGTTACAGGGGGCAAGAGACCCAGTACTTC	36								CASSYRGQETQYF		:::::::::0:-4:13:13:-3:-1:21:21:-2:39:::	TLML_29_	RNA
4706	CLONES_TRBTLML_29__baseline_TCR-JV_cDNA_18_CGACACAC_merged_170000.txt	6330	3	8.17261e-05	TGTGCCAGCAGTTACAAGACCACCGGGGAGCTGTTTTTT	EEEEEEEEEEEEEEEEEEEEEEEEEEEEEEEEEEEEEEE	TRBV6-5*00(320)		TRBJ2-2*00(235)		519|534|556|0|15||75.0		24|43|71|20|39||95.0												TGTGCCAGCAGTTACAAGACCACCGGGGAGCTGTTTTTT	36								CASSYKTTGELFF		:::::::::0:-2:15:::::20:-4:39:::	TLML_29_	RNA
4707	CLONES_TRBTLML_29__baseline_TCR-JV_cDNA_18_CGACACAC_merged_170000.txt	6331	3	8.17261e-05	TGTGCCAGCAGTCTGGCCGGCTATGAAAAACTGTTTTTT	EEEEEEEEEEEEEEEEEEEEEEEEEEEEEEEEEEEEEEE	TRBV6-5*00(1294.7)		TRBJ1-4*00(160)		519|531|556|0|12||60.0		26|43|71|22|39||85.0												TGTGCCAGCAGTCTGGCCGGCTATGAAAAACTGTTTTTT	36								CASSLAGYEKLFF		:::::::::0:-5:12:::::22:-6:39:::	TLML_29_	RNA
4708	CLONES_TRBTLML_29__baseline_TCR-JV_cDNA_18_CGACACAC_merged_170000.txt	6332	3	8.17261e-05	TGTGCCAGCAGTCTGGACCGAGCCTACGAGCAGTACTTC	EEEEEEEEEEEEEEEEEEEEEEEEEEEEEEEEEEEEEEE	TRBV6-1*00(450)		TRBJ2-7*00(225)		516|528|553|0|12||60.0		22|39|67|22|39||85.0												TGTGCCAGCAGTCTGGACCGAGCCTACGAGCAGTACTTC	36								CASSLDRAYEQYF		:::::::::0:-5:12:::::22:-2:39:::	TLML_29_	RNA
4709	CLONES_TRBTLML_29__baseline_TCR-JV_cDNA_18_CGACACAC_merged_170000.txt	6333	3	8.17261e-05	TGTGCCAGCAGTCAGGCTTCGACCGGGGAGCTGTTTTTT	EEEEEEEEEEEEEEEEEEEEEEEEEEEEEEEEEEEEEEE	TRBV7-2*00(970.3)		TRBJ2-2*00(230)		580|591|617|0|11||55.0		25|43|71|21|39||90.0												TGTGCCAGCAGTCAGGCTTCGACCGGGGAGCTGTTTTTT	36								CASSQASTGELFF		:::::::::0:-6:11:::::21:-5:39:::	TLML_29_	RNA
4710	CLONES_TRBTLML_29__baseline_TCR-JV_cDNA_18_CGACACAC_merged_170000.txt	6334	3	8.17261e-05	TGTGCCAGCAGTGTAGCTTTCCTCAATGAGCAGTTCTTC	EEEEEEEEEEEEEEEEEEEEEEEEEEEEEEEEEEEEEEE	TRBV2*00(1038.3)		TRBJ2-1*00(175)		518|535|555|0|17|SA531T|69.0		26|42|70|23|39||80.0												TGTGCCAGCAGTGTAGCTTTCCTCAATGAGCAGTTCTTC	36								CASSVAFLNEQFF		:::::::::0:0:17:::::23:-6:39:::	TLML_29_	RNA
4711	CLONES_TRBTLML_29__baseline_TCR-JV_cDNA_18_CGACACAC_merged_170000.txt	6335	3	8.17261e-05	TGTGCCAGCAGTGCGGGGGGGCACAATGAGCAGTTCTTC	EEEEEEEEEEEEEEEEEEEEEEEEEEEEEEEEEEEEEEE	TRBV2*00(230)	TRBD1*00(30),TRBD2*00(29)	TRBJ2-1*00(225)		518|531|555|0|13||65.0	18|24|36|16|22||30.0;24|33|48|13|22|SA28G|29.0	25|42|70|22|39||85.0												TGTGCCAGCAGTGCGGGGGGGCACAATGAGCAGTTCTTC	36								CASSAGGHNEQFF		:::::::::0:-4:13:16:-6:0:22:22:-5:39:::	TLML_29_	RNA
4712	CLONES_TRBTLML_29__baseline_TCR-JV_cDNA_18_CGACACAC_merged_170000.txt	6336	3	8.17261e-05	TGTGCCAGCAGTGGGGACTCCTCCTACGAGCAGTACTTC	EEEEEEEEEEEEEEEEEEEEEEEEEEEEEEEEEEEEEEE	TRBV2*00(135)	TRBD2*00(30)	TRBJ2-7*00(235)		518|531|555|0|13||65.0	16|22|48|13|19||30.0	20|39|67|20|39||95.0												TGTGCCAGCAGTGGGGACTCCTCCTACGAGCAGTACTTC	36								CASSGDSSYEQYF		:::::::::0:-4:13:13:0:-10:19:20:0:39:::	TLML_29_	RNA
4713	CLONES_TRBTLML_29__baseline_TCR-JV_cDNA_18_CGACACAC_merged_170000.txt	6337	3	8.17261e-05	TGTGCCAGCAGTGACTCTAGCACAGATACGCAGTATTTT	EEEEEEEEEEEEEEEEEEEEEEEEEEEEEEEEEEEEEEE	TRBV6-4*00(304.7)		TRBJ2-3*00(249.7)		518|535|555|0|17||85.0		18|41|69|16|39||115.0												TGTGCCAGCAGTGACTCTAGCACAGATACGCAGTATTTT	36								CASSDSSTDTQYF		:::::::::0:0:17:::::16:2:39:::	TLML_29_	RNA
4714	CLONES_TRBTLML_29__baseline_TCR-JV_cDNA_18_CGACACAC_merged_170000.txt	6338	3	8.17261e-05	TGTGCCAGCAGTGAATCCGGACCCGGGGAGCTGTTTTTT	EEEEEEEEEEEEEEEEEEEEEEEEEEEEEEEEEEEEEEE	TRBV6-1*00(287.3)		TRBJ2-2*00(129)		516|531|553|0|15||75.0		26|43|71|22|39||85.0												TGTGCCAGCAGTGAATCCGGACCCGGGGAGCTGTTTTTT	36								CASSESGPGELFF		:::::::::0:-2:15:::::22:-6:39:::	TLML_29_	RNA
4715	CLONES_TRBTLML_29__baseline_TCR-JV_cDNA_18_CGACACAC_merged_170000.txt	6339	3	8.17261e-05	TGTGCCAGCAGTGAAGCTGTGGGAACTGAAGCTTTCTTT	EEEEEEEEEEEEEEEEEEEEEEEEEEEEEEEEEEEEEEE	TRBV25-1*00(769.7)		TRBJ1-1*00(215)		551|566|588|0|15||75.0		25|40|68|24|39||75.0												TGTGCCAGCAGTGAAGCTGTGGGAACTGAAGCTTTCTTT	36								CASSEAVGTEAFF		:::::::::0:-2:15:::::24:-5:39:::	TLML_29_	RNA
4716	CLONES_TRBTLML_29__baseline_TCR-JV_cDNA_18_CGACACAC_merged_170000.txt	6340	3	8.17261e-05	TGTGCCAGCAGTACGGGACTTTACAATGAGCAGTTCTTC	EEEEEEEEEEEEEEEEEEEEEEEEEEEEEEEEEEEEEEE	TRBV6-5*00(565)	TRBD2*00(35),TRBD1*00(30)	TRBJ2-1*00(230)		519|531|556|0|12||60.0	15|22|48|13|20||35.0;11|17|36|13|19||30.0	24|42|70|21|39||90.0												TGTGCCAGCAGTACGGGACTTTACAATGAGCAGTTCTTC	36								CASSTGLYNEQFF		:::::::::0:-5:12:13:1:-10:20:21:-4:39:::	TLML_29_	RNA
4717	CLONES_TRBTLML_29__baseline_TCR-JV_cDNA_18_CGACACAC_merged_170000.txt	6341	3	8.17261e-05	TGTGCCAGCAGTAGCTTAAGGTCCCATGAGCAGTTCTTC	EEEEEEEEEEEEEEEEEEEEEEEEEEEEEEEEEEEEEEE	TRBV12-3*00(205),TRBV12-4*00(205)	TRBD1*00(25),TRBD2*00(25)	TRBJ2-1*00(210)		530|542|567|0|12||60.0;530|542|567|0|12||60.0	7|12|36|20|25||25.0;11|16|48|20|25||25.0	28|42|70|25|39||70.0												TGTGCCAGCAGTAGCTTAAGGTCCCATGAGCAGTTCTTC	36								CASSSLRSHEQFF		:::::::::0:-5:12:20:5:-12:25:25:-8:39:::	TLML_29_	RNA
4718	CLONES_TRBTLML_29__baseline_TCR-JV_cDNA_18_CGACACAC_merged_170000.txt	6342	3	8.17261e-05	TGTGCCAGCAGTAAGCTAAGGAGTGAAAAACTGTTTTTT	EEEEEEEEEEEEEEEEEEEEEEEEEEEEEEEEEEEEEEE	TRBV3-1*00(100),TRBV3-2*00(100),TRBV6-4*00(89),TRBV6-5*00(89),TRBV6-6*00(89)		TRBJ1-4*00(220)		543|554|580|0|11||55.0;543|554|580|0|11||55.0;518|530|555|0|12||60.0;519|531|556|0|12||60.0;516|528|553|0|12||60.0		27|43|71|23|39||80.0												TGTGCCAGCAGTAAGCTAAGGAGTGAAAAACTGTTTTTT	36								CASSKLRSEKLFF		:::::::::0:-6:11:::::23:-7:39:::	TLML_29_	RNA
4719	CLONES_TRBTLML_29__baseline_TCR-JV_cDNA_18_CGACACAC_merged_170000.txt	6343	3	8.17261e-05	TGTGCCAGCAGTAAGACGGGTTCGGAGACCCAGTACTTC	EEEEEEEEEEEEEEEEEEEEEEEEEEEEEEEEEEEEEEE	TRBV27*00(505)		TRBJ2-5*00(215)		556|568|593|0|12||60.0		25|40|68|24|39||75.0												TGTGCCAGCAGTAAGACGGGTTCGGAGACCCAGTACTTC	36								CASSKTGSETQYF		:::::::::0:-5:12:::::24:-5:39:::	TLML_29_	RNA
4720	CLONES_TRBTLML_29__baseline_TCR-JV_cDNA_18_CGACACAC_merged_170000.txt	6344	3	8.17261e-05	TGTGCCAGCAGCTTTCCCGAGGACTATGGCTACACCTTC	EEEEEEEEEEEEEEEEEEEEEEEEEEEEEEEEEEEEEEE	TRBV7-9*00(610)	TRBD1*00(25),TRBD2*00(25)	TRBJ1-2*00(225)		556|570|593|0|14||70.0	8|13|36|14|19||25.0;3|8|48|14|19||25.0	23|40|68|22|39||85.0												TGTGCCAGCAGCTTTCCCGAGGACTATGGCTACACCTTC	36								CASSFPEDYGYTF		:::::::::0:-3:14:14:4:-11:19:22:-3:39:::	TLML_29_	RNA
4721	CLONES_TRBTLML_29__baseline_TCR-JV_cDNA_18_CGACACAC_merged_170000.txt	6345	3	8.17261e-05	TGTGCCAGCAGCTTTGTGGACGGCTACGAGCAGTACTTC	EEEEEEEEEEEEEEEEEEEEEEEEEEEEEEEEEEEAAAA	TRBV13*00(1114.7)		TRBJ2-7*00(85)		567|581|604|0|14||70.0		23|39|67|23|39||80.0												TGTGCCAGCAGCTTTGTGGACGGCTACGAGCAGTACTTC	32								CASSFVDGYEQYF		:::::::::0:-3:14:::::23:-3:39:::	TLML_29_	RNA
4722	CLONES_TRBTLML_29__baseline_TCR-JV_cDNA_18_CGACACAC_merged_170000.txt	6346	3	8.17261e-05	TGTGCCAGCAGCTTTAAGCGGTCGGCGCCCCAGCATTTT	EEEEEEEEEEEEEEEEEEEEEEEEEEEEEEEEEEEEEEE	TRBV11-2*00(114.7)	TRBD2*00(25)	TRBJ1-5*00(205)		522|536|559|0|14||70.0	22|27|48|16|21||25.0	29|42|70|26|39||65.0												TGTGCCAGCAGCTTTAAGCGGTCGGCGCCCCAGCATTTT	36								CASSFKRSAPQHF		:::::::::0:-3:14:16:-6:-5:21:26:-9:39:::	TLML_29_	RNA
4723	CLONES_TRBTLML_29__baseline_TCR-JV_cDNA_18_CGACACAC_merged_170000.txt	6347	3	8.17261e-05	TGTGCCAGCAGCTTCCCTCCGTTTAACGAGCAGTACTTC	EEEEEEEEEEEEEEEEEEEEEEEEEEEEEEEEEEEEEEE	TRBV7-2*00(770)	TRBD2*00(30)	TRBJ2-7*00(210)		580|594|617|0|14||70.0	0|6|48|14|20||30.0	25|39|67|25|39||70.0												TGTGCCAGCAGCTTCCCTCCGTTTAACGAGCAGTACTTC	36								CASSFPPFNEQYF		:::::::::0:-3:14:14:16:-26:20:25:-5:39:::	TLML_29_	RNA
4724	CLONES_TRBTLML_29__baseline_TCR-JV_cDNA_18_CGACACAC_merged_170000.txt	6348	3	8.17261e-05	TGTGCCAGCAGCTTCGCGGGGGGCTACGAGCAGTACTTC	EEEEEEEEEEEEEEEEEEEEEEEEEEEEEEEEEEEEEEE	TRBV7-2*00(219)	TRBD1*00(25)	TRBJ2-7*00(220)		580|598|617|0|18|SA594C|74.0	18|23|36|18|23||25.0	23|39|67|23|39||80.0												TGTGCCAGCAGCTTCGCGGGGGGCTACGAGCAGTACTTC	36								CASSFAGGYEQYF		:::::::::0:1:18:18:-6:-1:23:23:-3:39:::	TLML_29_	RNA
4725	CLONES_TRBTLML_29__baseline_TCR-JV_cDNA_18_CGACACAC_merged_170000.txt	6349	3	8.17261e-05	TGTGCCAGCAGCTTGGCGGGGCCAGATACGCAGTATTTT	AAEEEEEEEEEEEEEEEEEEEEEEEEEEEEEEEEEEEEE	TRBV5-4*00(100),TRBV5-6*00(100),TRBV5-7*00(100)	TRBD1*00(25)	TRBJ2-3*00(225)		549|566|585|0|17||85.0;550|567|586|0|17||85.0;551|568|587|0|17||85.0	19|24|36|17|22||25.0	24|41|69|22|39||85.0												TGTGCCAGCAGCTTGGCGGGGCCAGATACGCAGTATTTT	32								CASSLAGPDTQYF		:::::::::0:1:17:17:-7:0:22:22:-4:39:::	TLML_29_	RNA
4726	CLONES_TRBTLML_29__baseline_TCR-JV_cDNA_18_CGACACAC_merged_170000.txt	6350	3	8.17261e-05	TGTGCCAGCAGCTTGGCAGCTAGGGGGAAGCAGTACTTC	EEEEEEEEEEEEEEEEEEEEEEEEEEEEEEEEEEEEEEE	TRBV5-6*00(360),TRBV5-5*00(344),TRBV5-7*00(344)	TRBD1*00(30),TRBD2*00(29)	TRBJ2-5*00(185)		550|567|586|0|17||85.0;549|566|585|0|17||85.0;551|568|587|0|17||85.0	17|23|36|21|27||30.0;20|29|48|19|28|SC24G|29.0	31|40|68|30|39||45.0												TGTGCCAGCAGCTTGGCAGCTAGGGGGAAGCAGTACTTC	36								CASSLAARGKQYF		:::::::::0:1:17:21:-5:-1:27:30:-11:39:::	TLML_29_	RNA
4727	CLONES_TRBTLML_29__baseline_TCR-JV_cDNA_18_CGACACAC_merged_170000.txt	6351	3	8.17261e-05	TGTGCCAGCAGCTTGGGGCACTACAATGAGCAGTTCTTC	EEEEEEEEEEEEEEEEEEEEEEEEEEEEEEEEEEEEEEE	TRBV7-7*00(650)	TRBD1*00(25)	TRBJ2-1*00(235)		585|599|622|0|14||70.0	19|24|36|14|19||25.0	23|42|70|20|39||95.0												TGTGCCAGCAGCTTGGGGCACTACAATGAGCAGTTCTTC	36								CASSLGHYNEQFF		:::::::::0:-3:14:14:-7:0:19:20:-3:39:::	TLML_29_	RNA
4728	CLONES_TRBTLML_29__baseline_TCR-JV_cDNA_18_CGACACAC_merged_170000.txt	6352	3	8.17261e-05	TGTGCCAGCAGCTTGACACAGGGGAATGAGCAGTTCTTC	EEEEEEEEEEEEEEEEEEEEEEEEEEEEEEEEEAAAAA?	TRBV11-3*00(970)	TRBD1*00(35)	TRBJ2-1*00(70)		521|535|558|0|14||70.0	15|22|36|17|24||35.0	27|42|70|24|39||75.0												TGTGCCAGCAGCTTGACACAGGGGAATGAGCAGTTCTTC	30								CASSLTQGNEQFF		:::::::::0:-3:14:17:-3:-2:24:24:-7:39:::	TLML_29_	RNA
4729	CLONES_TRBTLML_29__baseline_TCR-JV_cDNA_18_CGACACAC_merged_170000.txt	6353	3	8.17261e-05	TGTGCCAGCAGCTTATCATTGAACTCACCCCTCCACTTT	EEEEEEEEEEEEEEEEEEEEEEEEEEEEEEEEEEEEEEE	TRBV5-5*00(1134.7)		TRBJ1-6*00(215)		549|563|585|0|14||70.0		30|45|73|24|39||75.0												TGTGCCAGCAGCTTATCATTGAACTCACCCCTCCACTTT	36								CASSLSLNSPLHF		:::::::::0:-2:14:::::24:-10:39:::	TLML_29_	RNA
4730	CLONES_TRBTLML_29__baseline_TCR-JV_cDNA_18_CGACACAC_merged_170000.txt	6354	3	8.17261e-05	TGTGCCAGCAGCTTAGTCCCTTTGGATGAGCAGTTCTTC	EEEEEEEEEEEEEEEEEEEEEEEEEEEEEEEEEEEEEEE	TRBV11-3*00(168),TRBV11-1*00(152),TRBV11-2*00(152),TRBV7-2*00(152)		TRBJ2-1*00(210)		521|537|558|0|16||80.0;531|547|568|0|16||80.0;522|538|559|0|16||80.0;580|596|617|0|16||80.0		28|42|70|25|39||70.0												TGTGCCAGCAGCTTAGTCCCTTTGGATGAGCAGTTCTTC	36								CASSLVPLDEQFF		:::::::::0:-1:16:::::25:-8:39:::	TLML_29_	RNA
4731	CLONES_TRBTLML_29__baseline_TCR-JV_cDNA_18_CGACACAC_merged_170000.txt	6355	3	8.17261e-05	TGTGCCAGCAGCTTAGGTTCAGGGAGTGGCTACACCTTC	EEEEEEEEEEEEEEEEEEEEEEEEEEEEEEEEEEEEEEE	TRBV7-8*00(143),TRBV7-2*00(127)	TRBD1*00(25),TRBD2*00(25)	TRBJ1-2*00(205)		567|583|604|0|16||80.0;580|596|617|0|16||80.0	16|21|36|19|24||25.0;25|30|48|21|26||25.0	27|40|68|26|39||65.0												TGTGCCAGCAGCTTAGGTTCAGGGAGTGGCTACACCTTC	36								CASSLGSGSGYTF		:::::::::0:-1:16:19:-4:-3:24:26:-7:39:::	TLML_29_	RNA
4732	CLONES_TRBTLML_29__baseline_TCR-JV_cDNA_18_CGACACAC_merged_170000.txt	6356	3	8.17261e-05	TGTGCCAGCAGCTTAGGCCGGGAATACGAGCAGTACTTC	EEEEEEEEEEEEEEEEEEEEEEEEEEEEEEEEEEEEEEE	TRBV11-2*00(387.7),TRBV11-3*00(355.7),TRBV11-1*00(339.7)	TRBD1*00(30),TRBD2*00(30)	TRBJ2-7*00(215)		522|538|559|0|16||80.0;521|537|558|0|16||80.0;531|547|568|0|16||80.0	10|16|36|17|23||30.0;14|20|48|17|23||30.0	24|39|67|24|39||75.0												TGTGCCAGCAGCTTAGGCCGGGAATACGAGCAGTACTTC	36								CASSLGREYEQYF		:::::::::0:-1:16:17:2:-8:23:24:-4:39:::	TLML_29_	RNA
4733	CLONES_TRBTLML_29__baseline_TCR-JV_cDNA_18_CGACACAC_merged_170000.txt	6357	3	8.17261e-05	TGTGCCAGCAGCTTAGGCGTCAATTCACCCCTCCACTTT	EEEEEEEEEEEEEEEEEEEEEEEEEEEEEEEEEEEEEEE	TRBV13*00(1010)		TRBJ1-6*00(230)		567|585|604|0|18||90.0		27|45|73|21|39||90.0												TGTGCCAGCAGCTTAGGCGTCAATTCACCCCTCCACTTT	36								CASSLGVNSPLHF		:::::::::0:1:18:::::21:-7:39:::	TLML_29_	RNA
4734	CLONES_TRBTLML_29__baseline_TCR-JV_cDNA_18_CGACACAC_merged_170000.txt	6358	3	8.17261e-05	TGTGCCAGCAGCTTAGGAAGTGGGCAGCCCCAGCATTTT	EEEEEEEEEEEEEEEEEEEEEEEEEEEEEEEEEEEEEEE	TRBV7-9*00(454.7)		TRBJ1-5*00(215)		556|572|593|0|16||80.0		27|42|70|24|39||75.0												TGTGCCAGCAGCTTAGGAAGTGGGCAGCCCCAGCATTTT	36								CASSLGSGQPQHF		:::::::::0:-1:16:::::24:-7:39:::	TLML_29_	RNA
4735	CLONES_TRBTLML_29__baseline_TCR-JV_cDNA_18_CGACACAC_merged_170000.txt	6359	3	8.17261e-05	TGTGCCAGCAGCTTAGAAGTGGCCCGGACGCAGTATTTT	EEEEEEEEEEEEEEEEEEEEEEEEEEEEEEEEEEEEEEE	TRBV7-2*00(300),TRBV7-8*00(268)	TRBD1*00(25),TRBD2*00(25)	TRBJ2-3*00(200)		580|596|617|0|16||80.0;567|583|604|0|16||80.0	9|14|36|22|27||25.0;13|18|48|22|27||25.0	29|41|69|27|39||60.0												TGTGCCAGCAGCTTAGAAGTGGCCCGGACGCAGTATTTT	36								CASSLEVARTQYF		:::::::::0:-1:16:22:3:-10:27:27:-9:39:::	TLML_29_	RNA
4736	CLONES_TRBTLML_29__baseline_TCR-JV_cDNA_18_CGACACAC_merged_170000.txt	6360	3	8.17261e-05	TGTGCCAGCAGCTCCGTAGATGGCGGGGAGCTGTTTTTT	EEEEEEEEEEEEEEEEEEEEEEEEEEEEEEEEEEEEEEE	TRBV11-2*00(120),TRBV7-2*00(120),TRBV11-3*00(110)		TRBJ2-2*00(220)		522|535|559|0|13||65.0;580|593|617|0|13||65.0;521|534|558|0|13||65.0		27|43|71|23|39||80.0												TGTGCCAGCAGCTCCGTAGATGGCGGGGAGCTGTTTTTT	36								CASSSVDGGELFF		:::::::::0:-4:13:::::23:-7:39:::	TLML_29_	RNA
4737	CLONES_TRBTLML_29__baseline_TCR-JV_cDNA_18_CGACACAC_merged_170000.txt	6361	3	8.17261e-05	TGTGCCAGCAGCTCCAAAATGGACGGGGAGCTGTTTTTT	EEEEEEEEEEEEEEEEEEEEEEEEEEEEEEEEEEEEEEE	TRBV5-4*00(800)		TRBJ2-2*00(220)		549|562|585|0|13||65.0		27|43|71|23|39||80.0												TGTGCCAGCAGCTCCAAAATGGACGGGGAGCTGTTTTTT	36								CASSSKMDGELFF		:::::::::0:-3:13:::::23:-7:39:::	TLML_29_	RNA
4738	CLONES_TRBTLML_29__baseline_TCR-JV_cDNA_18_CGACACAC_merged_170000.txt	6362	3	8.17261e-05	TGTGCCAGCAGCTCACAGGGCACCGGGGAGCTGTTTTTT	EEEEEEEEEEEEEEEEEEEEEEEEEEEEEEEEEEEEEEE	TRBV7-2*00(250),TRBV7-8*00(234)	TRBD1*00(30)	TRBJ2-2*00(235)		580|593|617|0|13||65.0;567|580|604|0|13||65.0	15|21|36|14|20||30.0	24|43|71|20|39||95.0												TGTGCCAGCAGCTCACAGGGCACCGGGGAGCTGTTTTTT	36								CASSSQGTGELFF		:::::::::0:-4:13:14:-3:-3:20:20:-4:39:::	TLML_29_	RNA
4739	CLONES_TRBTLML_29__baseline_TCR-JV_cDNA_18_CGACACAC_merged_170000.txt	6363	3	8.17261e-05	TGTGCCAGCAGCTCAAAAGGACCGGGACAGGGGCACTTC	EEEEEEEEEEEEEEEEEEEEEEEEEEEEEEEEEEEEEEE	TRBV11-1*00(125),TRBV7-9*00(125)	TRBD1*00(60)	TRBJ2-4*00(165)		531|544|568|0|13||65.0;556|569|593|0|13||65.0	10|22|36|21|33||60.0	37|42|70|34|39||25.0												TGTGCCAGCAGCTCAAAAGGACCGGGACAGGGGCACTTC	36								CASSSKGPGQGHF		:::::::::0:-4:13:21:2:-2:33:34:-17:39:::	TLML_29_	RNA
4740	CLONES_TRBTLML_29__baseline_TCR-JV_cDNA_18_CGACACAC_merged_170000.txt	6364	3	8.17261e-05	TGTGCCAGCAGCCTCCACACCACCGGGGAGCTGTTTTTT	EEEEEEEEEEEEEEEEEEEEEEEEEEEEEEEEEEEEEEE	TRBV14*00(170)		TRBJ2-2*00(235)		516|529|553|0|13||65.0		24|43|71|20|39||95.0												TGTGCCAGCAGCCTCCACACCACCGGGGAGCTGTTTTTT	36								CASSLHTTGELFF		:::::::::0:-4:13:::::20:-4:39:::	TLML_29_	RNA
4741	CLONES_TRBTLML_29__baseline_TCR-JV_cDNA_18_CGACACAC_merged_170000.txt	6365	3	8.17261e-05	TGTGCCAGCAGCCTGACAGGGATCTATGGCTACACCTTC	EEEEEEEEEEEEEEEEEEEEEEEEEEEEEEEEEEEEEEE	TRBV12-3*00(510),TRBV12-4*00(510)	TRBD1*00(35)	TRBJ1-2*00(220)		530|541|567|0|11||55.0;530|541|567|0|11||55.0	14|21|36|14|21||35.0	24|40|68|23|39||80.0												TGTGCCAGCAGCCTGACAGGGATCTATGGCTACACCTTC	36								CASSLTGIYGYTF		:::::::::0:-6:11:14:-2:-3:21:23:-4:39:::	TLML_29_	RNA
4742	CLONES_TRBTLML_29__baseline_TCR-JV_cDNA_18_CGACACAC_merged_170000.txt	6366	3	8.17261e-05	TGTGCCAGCAGCCTACCCGGAGGCTACGAGCAGTACTTC	EEEEEEEEEEEEEEEEEEEEEEEEEEEEEEEEEEEEEEE	TRBV6-2*00(330),TRBV6-3*00(330)	TRBD1*00(25),TRBD2*00(25)	TRBJ2-7*00(220)		516|527|553|0|11||55.0;516|527|553|0|11||55.0	9|14|36|15|20||25.0;13|18|48|15|20||25.0	23|39|67|23|39||80.0												TGTGCCAGCAGCCTACCCGGAGGCTACGAGCAGTACTTC	36								CASSLPGGYEQYF		:::::::::0:-6:11:15:3:-10:20:23:-3:39:::	TLML_29_	RNA
4743	CLONES_TRBTLML_29__baseline_TCR-JV_cDNA_18_CGACACAC_merged_170000.txt	6367	3	8.17261e-05	TGTGCCAGCAGCCTAGGTTTTTTTCAGGTCCAGTACTTC	EEEEEEEEEEEEEEEEEEEEEEEEEEEEEEEEEEEEEEE	TRBV14*00(160)		TRBJ2-4*00(179.7)		516|529|553|0|13||65.0		33|42|70|30|39||45.0												TGTGCCAGCAGCCTAGGTTTTTTTCAGGTCCAGTACTTC	36								CASSLGFFQVQYF		:::::::::0:-4:13:::::30:-13:39:::	TLML_29_	RNA
4744	CLONES_TRBTLML_29__baseline_TCR-JV_cDNA_18_CGACACAC_merged_170000.txt	6368	3	8.17261e-05	TGTGCCAGCAGCCCCCCGGGGAATAGGGTAGCTTTCTTT	EEEEEEEEEEEEEEEEEEEEEEEEEEEEEEEEEEEEEEE	TRBV6-5*00(382)	TRBD1*00(30),TRBD2*00(30)	TRBJ1-1*00(190)		519|530|556|0|11||55.0	9|15|36|14|20||30.0;13|19|48|14|20||30.0	30|40|68|29|39||50.0												TGTGCCAGCAGCCCCCCGGGGAATAGGGTAGCTTTCTTT	36								CASSPPGNRVAFF		:::::::::0:-6:11:14:3:-9:20:29:-10:39:::	TLML_29_	RNA
4745	CLONES_TRBTLML_29__baseline_TCR-JV_cDNA_18_CGACACAC_merged_170000.txt	6369	3	8.17261e-05	TGTGCCAGCAGCCCAGGGCCTTTGAACGAGCAGTACTTC	EEEEEEEEEEEEEEEEEEEEEEEEEEEEEEEEEEEEEEE	TRBV7-6*00(160),TRBV7-7*00(144)	TRBD2*00(30)	TRBJ2-7*00(210)		576|588|613|0|12||60.0;585|597|622|0|12||60.0	28|34|48|14|20||30.0	25|39|67|25|39||70.0												TGTGCCAGCAGCCCAGGGCCTTTGAACGAGCAGTACTTC	36								CASSPGPLNEQYF		:::::::::0:-5:12:14:-12:2:20:25:-5:39:::	TLML_29_	RNA
4746	CLONES_TRBTLML_29__baseline_TCR-JV_cDNA_18_CGACACAC_merged_170000.txt	6370	3	8.17261e-05	TGTGCCAGCAGCCCAGGGATTACGACTGAAGCTTTCTTT	EEEEEEEEEEEEEEEEEEEEEEEEEEEEEEEEEEEEEEE	TRBV7-8*00(590)	TRBD1*00(25)	TRBJ1-1*00(215)		567|579|604|0|12||60.0	16|21|36|13|18||25.0	25|40|68|24|39||75.0												TGTGCCAGCAGCCCAGGGATTACGACTGAAGCTTTCTTT	36								CASSPGITTEAFF		:::::::::0:-5:12:13:-4:-3:18:24:-5:39:::	TLML_29_	RNA
4747	CLONES_TRBTLML_29__baseline_TCR-JV_cDNA_18_CGACACAC_merged_170000.txt	6371	3	8.17261e-05	TGTGCCAGCAGCCGCGACTTCCGGGACTCCCAGTACTTC	EEEEEEEEEEEEEEEEEEEEEEEEEEEEEEEEEEEEEEE	TRBV7-2*00(300),TRBV7-8*00(284)	TRBD2*00(40),TRBD1*00(35)	TRBJ2-5*00(195)		580|592|617|0|12||60.0;567|579|604|0|12||60.0	14|22|48|20|28||40.0;10|17|36|20|27||35.0	29|40|68|28|39||55.0												TGTGCCAGCAGCCGCGACTTCCGGGACTCCCAGTACTTC	36								CASSRDFRDSQYF		:::::::::0:-5:12:20:2:-10:28:28:-9:39:::	TLML_29_	RNA
4748	CLONES_TRBTLML_29__baseline_TCR-JV_cDNA_18_CGACACAC_merged_170000.txt	6372	3	8.17261e-05	TGTGCCAGCAGCCGCGACAGTGGAACTGAAGCTTTCTTT	EEEEEEEEEEEEEEEEEEEEEEEEEEEEEEEEEEEEEEE	TRBV7-6*00(126),TRBV11-1*00(110),TRBV7-7*00(110)	TRBD1*00(25)	TRBJ1-1*00(215)		576|588|613|0|12||60.0;531|543|568|0|12||60.0;585|597|622|0|12||60.0	14|19|36|15|20||25.0	25|40|68|24|39||75.0												TGTGCCAGCAGCCGCGACAGTGGAACTGAAGCTTTCTTT	36								CASSRDSGTEAFF		:::::::::0:-5:12:15:-2:-5:20:24:-5:39:::	TLML_29_	RNA
4749	CLONES_TRBTLML_29__baseline_TCR-JV_cDNA_18_CGACACAC_merged_170000.txt	6373	3	8.17261e-05	TGTGCCAGCAGCCGGGGGAACTCCTATGAGCAGTTCTTC	EEEEEEEEEEEEEEEEEEEEEEEEEEEEEEEEEEEEEEE	TRBV3-1*00(869.7)	TRBD1*00(25)	TRBJ2-1*00(210)		543|556|580|0|13||65.0	18|23|36|13|18||25.0	28|42|70|25|39||70.0												TGTGCCAGCAGCCGGGGGAACTCCTATGAGCAGTTCTTC	36								CASSRGNSYEQFF		:::::::::0:-4:13:13:-6:-1:18:25:-8:39:::	TLML_29_	RNA
4750	CLONES_TRBTLML_29__baseline_TCR-JV_cDNA_18_CGACACAC_merged_170000.txt	6374	3	8.17261e-05	TGTGCCAGCAGCCGAAGTGGAGAAGAGACCCAGTACTTC	EEEEEEEEEEEEEEEEEEEEEEEEEEEEEEEEEEEEEEE	TRBV3-1*00(755)		TRBJ2-5*00(225)		543|556|580|0|13||65.0		23|40|68|22|39||85.0												TGTGCCAGCAGCCGAAGTGGAGAAGAGACCCAGTACTTC	36								CASSRSGEETQYF		:::::::::0:-4:13:::::22:-3:39:::	TLML_29_	RNA
4751	CLONES_TRBTLML_29__baseline_TCR-JV_cDNA_18_CGACACAC_merged_170000.txt	6375	3	8.17261e-05	TGTGCCAGCAGCCAAGATCGAGGAATTGAGCAGTTCTTC	EEEEEEEEEEEEEEEEEEEEEEEEEEEEEEEEEEEEEEE	TRBV4-2*00(544.7),TRBV4-3*00(528.7)		TRBJ2-1*00(164.7)		537|556|574|0|19||95.0;537|556|574|0|19|SC539T|79.0		29|42|70|26|39||65.0												TGTGCCAGCAGCCAAGATCGAGGAATTGAGCAGTTCTTC	36								CASSQDRGIEQFF		:::::::::0:2:19:::::26:-9:39:::	TLML_29_	RNA
4752	CLONES_TRBTLML_29__baseline_TCR-JV_cDNA_18_CGACACAC_merged_170000.txt	6376	3	8.17261e-05	TGTGCCAGCAGCCAAGACACCTCCTACGAGCAGTACTTC	EEEEEEEEEEEEEEEEEEEEEEEEEEEEEEEEEEEEEEE	TRBV4-2*00(195),TRBV4-3*00(179)		TRBJ2-7*00(235)		537|554|574|0|17||85.0;537|554|574|0|17|SC539T|69.0		20|39|67|20|39||95.0												TGTGCCAGCAGCCAAGACACCTCCTACGAGCAGTACTTC	36								CASSQDTSYEQYF		:::::::::0:0:17:::::20:0:39:::	TLML_29_	RNA
4753	CLONES_TRBTLML_29__baseline_TCR-JV_cDNA_18_CGACACAC_merged_170000.txt	6377	3	8.17261e-05	TGTGCCAGCAGCGTAGCCACCGGGACAGAAGCTTTCTTT	EEEEEEEEEEEEEEEEEEEEEEEEEEEEEEEAEEEEEEE	TRBV9*00(155)	TRBD1*00(40),TRBD2*00(35)	TRBJ1-1*00(200)		559|576|595|0|17||85.0	10|18|36|19|27||40.0;14|21|48|19|26||35.0	28|40|68|27|39||60.0												TGTGCCAGCAGCGTAGCCACCGGGACAGAAGCTTTCTTT	32								CASSVATGTEAFF		:::::::::0:1:17:19:2:-6:27:27:-8:39:::	TLML_29_	RNA
4754	CLONES_TRBTLML_29__baseline_TCR-JV_cDNA_18_CGACACAC_merged_170000.txt	6378	3	8.17261e-05	TGTGCCAGCAGCGTAATGACGGACTATGGCTACACCTTC	EEEEEEEEEEEEEEEEEEEEEEEEEEEEEEEEEEEEEEE	TRBV9*00(113)		TRBJ1-2*00(225)		559|574|595|0|15||75.0		23|40|68|22|39||85.0												TGTGCCAGCAGCGTAATGACGGACTATGGCTACACCTTC	36								CASSVMTDYGYTF		:::::::::0:-1:15:::::22:-3:39:::	TLML_29_	RNA
4755	CLONES_TRBTLML_29__baseline_TCR-JV_cDNA_18_CGACACAC_merged_170000.txt	6379	3	8.17261e-05	TGTGCCAGCAGCGGAAGGGCGGATCAGCCCCAGCATTTT	EEEEEEEEEEEEEEEEEEEEEEEEEEEEEEEEEEEEEEE	TRBV7-2*00(349),TRBV7-8*00(311)	TRBD1*00(25),TRBD2*00(25)	TRBJ1-5*00(225)		580|592|617|0|12||60.0;567|579|604|0|12||60.0	20|25|36|16|21||25.0;28|33|48|15|20||25.0	25|42|70|22|39||85.0												TGTGCCAGCAGCGGAAGGGCGGATCAGCCCCAGCATTTT	36								CASSGRADQPQHF		:::::::::0:-5:12:16:-8:1:21:22:-5:39:::	TLML_29_	RNA
4756	CLONES_TRBTLML_29__baseline_TCR-JV_cDNA_18_CGACACAC_merged_170000.txt	6380	3	8.17261e-05	TGTGCCAGCAGCACGACATTGAACACTGAAGCTTTCTTT	EEEEEEEEEEEEEEEEEEEEEEEEEEEEEEEEEEEEEEE	TRBV6-1*00(225),TRBV6-5*00(225),TRBV6-3*00(209),TRBV6-6*00(209),TRBV6-8*00(209)		TRBJ1-1*00(240)		516|527|553|0|11||55.0;519|530|556|0|11||55.0;516|527|553|0|11||55.0;516|527|553|0|11||55.0;512|523|549|0|11||55.0		20|40|68|19|39||100.0												TGTGCCAGCAGCACGACATTGAACACTGAAGCTTTCTTT	36								CASSTTLNTEAFF		:::::::::0:-6:11:::::19:0:39:::	TLML_29_	RNA
4757	CLONES_TRBTLML_29__baseline_TCR-JV_cDNA_18_CGACACAC_merged_170000.txt	6381	3	8.17261e-05	TGTGCCAGCAGCAGGGAGGGGGCCGGGGAGCTGTTTTTT	EEEEEEEEEEEEEEEEEEEEEEEEEEEEEEEEEEEEEEE	TRBV2*00(345)	TRBD2*00(35),TRBD1*00(30)	TRBJ2-2*00(214.3)		518|529|555|0|11||55.0	25|32|48|13|20||35.0;17|23|36|16|22||30.0	26|43|71|22|39||85.0												TGTGCCAGCAGCAGGGAGGGGGCCGGGGAGCTGTTTTTT	36								CASSREGAGELFF		:::::::::0:-6:11:13:-9:0:20:22:-6:39:::	TLML_29_	RNA
4758	CLONES_TRBTLML_29__baseline_TCR-JV_cDNA_18_CGACACAC_merged_170000.txt	6382	3	8.17261e-05	TGTGCCAGCAGCAGAACCTCAGACAATGAGCAGTTCTTC	EEEEEEEEEEEEEEEEEEEEEEEEEEEEEEEEEEEEEEE	TRBV9*00(280)		TRBJ2-1*00(225)		559|571|595|0|12||60.0		25|42|70|22|39||85.0												TGTGCCAGCAGCAGAACCTCAGACAATGAGCAGTTCTTC	36								CASSRTSDNEQFF		:::::::::0:-4:12:::::22:-5:39:::	TLML_29_	RNA
4759	CLONES_TRBTLML_29__baseline_TCR-JV_cDNA_18_CGACACAC_merged_170000.txt	6383	3	8.17261e-05	TGTGCCAGCAGGCTGGGTACGAACTATGGCTACACCTTC	EEEEEEEEEEEEEEEEEEEEEEEEEEEEEEEEEEEEEEE	TRBV2*00(490)		TRBJ1-2*00(230)		518|529|555|0|11||55.0		22|40|68|21|39||90.0												TGTGCCAGCAGGCTGGGTACGAACTATGGCTACACCTTC	36								CASRLGTNYGYTF		:::::::::0:-6:11:::::21:-2:39:::	TLML_29_	RNA
4760	CLONES_TRBTLML_29__baseline_TCR-JV_cDNA_18_CGACACAC_merged_170000.txt	6384	3	8.17261e-05	TGTGCCAGCAGGCCGATTAATCCCTACGAGCAGTACTTC	EEEEEEEEEEEEEEEEEEEEEEEEEEEEEEEEEEEEEEE	TRBV6-2*00(454.7),TRBV6-3*00(454.7)		TRBJ2-7*00(225)		516|527|553|0|11||55.0;516|527|553|0|11||55.0		22|39|67|22|39||85.0												TGTGCCAGCAGGCCGATTAATCCCTACGAGCAGTACTTC	36								CASRPINPYEQYF		:::::::::0:-6:11:::::22:-2:39:::	TLML_29_	RNA
4761	CLONES_TRBTLML_29__baseline_TCR-JV_cDNA_18_CGACACAC_merged_170000.txt	6385	3	8.17261e-05	TGTGCCAGCAGGCAGGGGAGTACCGGGGAGCTGTTTTTT	EEEEEEEEEEEEEEEEEEEEEEEEEEEEEEEEEEAAAAA	TRBV28*00(420)	TRBD1*00(30)	TRBJ2-2*00(90)		564|575|601|0|11||55.0	16|22|36|12|18||30.0	25|43|71|21|39||90.0												TGTGCCAGCAGGCAGGGGAGTACCGGGGAGCTGTTTTTT	32								CASRQGSTGELFF		:::::::::0:-6:11:12:-4:-2:18:21:-5:39:::	TLML_29_	RNA
4762	CLONES_TRBTLML_29__baseline_TCR-JV_cDNA_18_CGACACAC_merged_170000.txt	6386	3	8.17261e-05	TGTGCCAGCAGGGTCTCGGCCACCTACGAGCAGTACTTC	EEEEEEEEEEEEEEEEEEEEEEEEEEEEEEEEEEEEEEE	TRBV27*00(805)		TRBJ2-7*00(225)		556|567|593|0|11||55.0		22|39|67|22|39||85.0												TGTGCCAGCAGGGTCTCGGCCACCTACGAGCAGTACTTC	36								CASRVSATYEQYF		:::::::::0:-6:11:::::22:-2:39:::	TLML_29_	RNA
4763	CLONES_TRBTLML_29__baseline_TCR-JV_cDNA_18_CGACACAC_merged_170000.txt	6387	3	8.17261e-05	TGTGCCAGCAGGGACGGTGGGGGTGAAAAACTGTTTTTT	EEEEEEEEEEEEEEEEEEEEEEEEEEEEEEEEEEEEEEE	TRBV28*00(95)	TRBD1*00(25)	TRBJ1-4*00(220)		564|575|601|0|11||55.0	18|23|36|18|23||25.0	27|43|71|23|39||80.0												TGTGCCAGCAGGGACGGTGGGGGTGAAAAACTGTTTTTT	36								CASRDGGGEKLFF		:::::::::0:-6:11:18:-6:-1:23:23:-7:39:::	TLML_29_	RNA
4764	CLONES_TRBTLML_29__baseline_TCR-JV_cDNA_18_CGACACAC_merged_170000.txt	6388	3	8.17261e-05	TGTGCCAGCAGGAACCGGCTCGACTACGAGCAGTACTTC	EEEEEEEEEEEEEAEEEEEEEEEEEEEEEEEEEEEEEEE	TRBV2*00(560)		TRBJ2-7*00(220)		518|529|555|0|11||55.0		23|39|67|23|39||80.0												TGTGCCAGCAGGAACCGGCTCGACTACGAGCAGTACTTC	32								CASRNRLDYEQYF		:::::::::0:-6:11:::::23:-3:39:::	TLML_29_	RNA
4765	CLONES_TRBTLML_29__baseline_TCR-JV_cDNA_18_CGACACAC_merged_170000.txt	6389	3	8.17261e-05	TGTGCCAGCAGATTAGAGATAGCAGATACGCAGTATTTT	EEEEEEEEEEEEEEEEEEEEEEEEEEEEEEEEEEEEEEE	TRBV7-2*00(734)		TRBJ2-3*00(225)		580|596|617|0|16|SC591A|64.0		24|41|69|22|39||85.0												TGTGCCAGCAGATTAGAGATAGCAGATACGCAGTATTTT	36								CASRLEIADTQYF		:::::::::0:-1:16:::::22:-4:39:::	TLML_29_	RNA
4766	CLONES_TRBTLML_29__baseline_TCR-JV_cDNA_18_CGACACAC_merged_170000.txt	6390	3	8.17261e-05	TGTGCCAGCAGATCGTGGAAGTCCTACGAGCAGTACTTC	EEEEEEEEEEEEEEEEEEEEEEEEEEEEEEEEEEEEEEE	TRBV6-2*00(250),TRBV6-3*00(250),TRBV6-1*00(218)		TRBJ2-7*00(230)		516|527|553|0|11||55.0;516|527|553|0|11||55.0;516|527|553|0|11||55.0		21|39|67|21|39||90.0												TGTGCCAGCAGATCGTGGAAGTCCTACGAGCAGTACTTC	36								CASRSWKSYEQYF		:::::::::0:-6:11:::::21:-1:39:::	TLML_29_	RNA
4767	CLONES_TRBTLML_29__baseline_TCR-JV_cDNA_18_CGACACAC_merged_170000.txt	6391	3	8.17261e-05	TGTGCCAGCAATCAGGACAGGGGCAATGGCTACACCTTC	EEEEEEEEEEEEEEEEEEEEEEEEEEEEEEEEEEEEEEE	TRBV12-3*00(260),TRBV12-4*00(260)	TRBD1*00(45)	TRBJ1-2*00(210)		530|540|567|0|10||50.0;530|540|567|0|10||50.0	13|22|36|14|23||45.0	26|40|68|25|39||70.0												TGTGCCAGCAATCAGGACAGGGGCAATGGCTACACCTTC	36								CASNQDRGNGYTF		:::::::::0:-7:10:14:-1:-2:23:25:-6:39:::	TLML_29_	RNA
4768	CLONES_TRBTLML_29__baseline_TCR-JV_cDNA_18_CGACACAC_merged_170000.txt	6403	3	8.17261e-05	TGCGCCAGCCGGGGACTCACCGTTTACGAGCAGTACTTC	EEEEEEEEEEEEEEEEEEEEEEEEEEEEEEEEEEEEEEE	TRBV10-2*00(405)	TRBD2*00(30)	TRBJ2-7*00(215)		533|542|570|0|9||45.0	16|22|48|11|17||30.0	24|39|67|24|39||75.0												TGCGCCAGCCGGGGACTCACCGTTTACGAGCAGTACTTC	36								CASRGLTVYEQYF		:::::::::0:-8:9:11:0:-10:17:24:-4:39:::	TLML_29_	RNA
4769	CLONES_TRBTLML_29__baseline_TCR-JV_cDNA_18_CGACACAC_merged_170000.txt	6404	3	8.17261e-05	TGCGCCAGCACTAGCGGGGGGATAGATACGCAGTATTTT	EEEEEEEEEEEEEEEEEEEEEEEEEEEEEEEEEEEEEEE	TRBV5-1*00(520)	TRBD2*00(40)	TRBJ2-3*00(220)		554|564|590|0|10||50.0	20|28|48|10|18||40.0	25|41|69|23|39||80.0												TGCGCCAGCACTAGCGGGGGGATAGATACGCAGTATTTT	36								CASTSGGIDTQYF		:::::::::0:-6:10:10:-4:-4:18:23:-5:39:::	TLML_29_	RNA
4770	CLONES_TRBTLML_29__baseline_TCR-JV_cDNA_18_CGACACAC_merged_170000.txt	6405	3	8.17261e-05	TGCGCCAGCAGCTTTCGGGTTACCTACGAGCAGTACTTC	EEEEEEEEEEEEEEEEEEEEEEEEEEEEEEEEEEEEEEE	TRBV4-1*00(475)		TRBJ2-7*00(225)		537|549|574|0|12||60.0		22|39|67|22|39||85.0												TGCGCCAGCAGCTTTCGGGTTACCTACGAGCAGTACTTC	36								CASSFRVTYEQYF		:::::::::0:-5:12:::::22:-2:39:::	TLML_29_	RNA
4771	CLONES_TRBTLML_29__baseline_TCR-JV_cDNA_18_CGACACAC_merged_170000.txt	6406	3	8.17261e-05	TGCGCCAGCAGCTTGGCCCCCCAGGAGGGCTACACCTTC	EEEEEEEEEEEEEEEEEEEEEEEEEEEEEEEEEEEEEEE	TRBV5-1*00(190)		TRBJ1-2*00(200)		554|572|590|0|18||90.0		28|40|68|27|39||60.0												TGCGCCAGCAGCTTGGCCCCCCAGGAGGGCTACACCTTC	36								CASSLAPQEGYTF		:::::::::0:2:18:::::27:-8:39:::	TLML_29_	RNA
4772	CLONES_TRBTLML_29__baseline_TCR-JV_cDNA_18_CGACACAC_merged_170000.txt	6407	3	8.17261e-05	TGCGCCAGCAGCTTGGCCCCGGATCAGACCCAGTACTTC	EEEEEEEEEEEEEEEEEEEEEEEEEEEEEEEEEEEEEEE	TRBV5-1*00(520)		TRBJ2-5*00(210)		554|572|590|0|18||90.0		26|40|68|25|39||70.0												TGCGCCAGCAGCTTGGCCCCGGATCAGACCCAGTACTTC	36								CASSLAPDQTQYF		:::::::::0:2:18:::::25:-6:39:::	TLML_29_	RNA
4773	CLONES_TRBTLML_29__baseline_TCR-JV_cDNA_18_CGACACAC_merged_170000.txt	6408	3	8.17261e-05	TGCGCCAGCAGCTTGGCACTGAACACTGAAGCTTTCTTT	EEEEEEEEEEEEEEEEEEEEEEEEEEEEEEEAAAAA???	TRBV5-1*00(800)		TRBJ1-1*00(85)		554|571|590|0|17||85.0		20|40|68|19|39||100.0												TGCGCCAGCAGCTTGGCACTGAACACTGAAGCTTTCTTT	30								CASSLALNTEAFF		:::::::::0:1:17:::::19:0:39:::	TLML_29_	RNA
4774	CLONES_TRBTLML_29__baseline_TCR-JV_cDNA_18_CGACACAC_merged_170000.txt	6409	3	8.17261e-05	TGCGCCAGCAGCTTAACGGGAGGGACTGAAGCTTTCTTT	EEEEEEEEEEEEEEEEEEEEEEEEEEEEEEEEEEEEEEE	TRBV5-1*00(540)	TRBD2*00(40)	TRBJ1-1*00(215)		554|568|590|0|14||70.0	24|32|48|16|24||40.0	25|40|68|24|39||75.0												TGCGCCAGCAGCTTAACGGGAGGGACTGAAGCTTTCTTT	36								CASSLTGGTEAFF		:::::::::0:-2:14:16:-8:0:24:24:-5:39:::	TLML_29_	RNA
4775	CLONES_TRBTLML_29__baseline_TCR-JV_cDNA_18_CGACACAC_merged_170000.txt	6410	3	8.17261e-05	TGCGCCAGCAGCCTAGACAGGGCCGATACGCAGTATTTT	EEEEEEEEEEEEEEEEEEEEEEEEEEEEEEEEEEEEEEE	TRBV5-1*00(135)	TRBD1*00(35),TRBD2*00(30)	TRBJ2-3*00(215)		554|566|590|0|12||60.0	14|21|36|15|22||35.0;28|34|48|18|24||30.0	26|41|69|24|39||75.0												TGCGCCAGCAGCCTAGACAGGGCCGATACGCAGTATTTT	36								CASSLDRADTQYF		:::::::::0:-4:12:15:-2:-3:22:24:-6:39:::	TLML_29_	RNA
4776	CLONES_TRBTLML_29__baseline_TCR-JV_cDNA_18_CGACACAC_merged_170000.txt	6411	3	8.17261e-05	TGCGCCAGCAGCCCAGCTAGCACAGATACGCAGTATTTT	EEEEEEEEEEEEEEEEEEEEEEEEEEEEEEEEEEEEEEE	TRBV4-1*00(485)		TRBJ2-3*00(260)		537|550|574|0|13||65.0		17|41|69|15|39||120.0												TGCGCCAGCAGCCCAGCTAGCACAGATACGCAGTATTTT	36								CASSPASTDTQYF		:::::::::0:-4:13:::::15:3:39:::	TLML_29_	RNA
4777	CLONES_TRBTLML_29__baseline_TCR-JV_cDNA_18_CGACACAC_merged_170000.txt	6412	3	8.17261e-05	TGCGCCAGCAGCCCAGACAGGGTCACTGAAGCTTTCTTT	EEEEEEAEEEEEEEEEEEEEEAAEEEEEEEEEEEEEEEE	TRBV5-1*00(829.7)	TRBD1*00(35)	TRBJ1-1*00(220)		554|566|590|0|12||60.0	14|21|36|15|22||35.0	24|40|68|23|39||80.0												TGCGCCAGCAGCCCAGACAGGGTCACTGAAGCTTTCTTT	32								CASSPDRVTEAFF		:::::::::0:-4:12:15:-2:-3:22:23:-4:39:::	TLML_29_	RNA
4778	CLONES_TRBTLML_29__baseline_TCR-JV_cDNA_18_CGACACAC_merged_170000.txt	6413	3	8.17261e-05	TGCGCCAGCAGCCACGACATCGGGAGGGTAGCTTTCTTT	EEEEEEEEEEEEEEEEEEEEEEEEEEEEEEEEEEEEEEE	TRBV4-1*00(330)	TRBD2*00(40)	TRBJ1-1*00(190)		537|551|574|0|14||70.0	24|32|48|20|28||40.0	30|40|68|29|39||50.0												TGCGCCAGCAGCCACGACATCGGGAGGGTAGCTTTCTTT	36								CASSHDIGRVAFF		:::::::::0:-3:14:20:-8:0:28:29:-10:39:::	TLML_29_	RNA
4779	CLONES_TRBTLML_29__baseline_TCR-JV_cDNA_18_CGACACAC_merged_170000.txt	6414	3	8.17261e-05	TGCGCCAGCAGCCAAGACAGGGGCAATGAGCAGTTCTTC	EEEEEEEEEEEEEEEEEEEAEAEEEEEEEEEEEEEEEEE	TRBV5-1*00(484.5)	TRBD1*00(40)	TRBJ2-1*00(220)		554|566|590|0|12||60.0	14|22|36|15|23||40.0	26|42|70|23|39||80.0												TGCGCCAGCAGCCAAGACAGGGGCAATGAGCAGTTCTTC	32								CASSQDRGNEQFF		:::::::::0:-4:12:15:-2:-2:23:23:-6:39:::	TLML_29_	RNA
4780	CLONES_TRBTLML_29__baseline_TCR-JV_cDNA_18_CGACACAC_merged_170000.txt	6415	3	8.17261e-05	TGCGCCAGCAGCCAAACAGGGACCCCGCCCCAGCATTTT	EEEEEEEEEEEEEEEEEEEEEEEEEEEEEEEEEEEEEEE	TRBV5-1*00(505)	TRBD1*00(30)	TRBJ1-5*00(205)		554|566|590|0|12||60.0	15|21|36|15|21||30.0	29|42|70|26|39||65.0												TGCGCCAGCAGCCAAACAGGGACCCCGCCCCAGCATTTT	36								CASSQTGTPPQHF		:::::::::0:-4:12:15:-3:-3:21:26:-9:39:::	TLML_29_	RNA
4781	CLONES_TRBTLML_29__baseline_TCR-JV_cDNA_18_CGACACAC_merged_170000.txt	6416	3	8.17261e-05	TGCGCCAGCAGCGAGGGGAGATACAATGAGCAGTTCTTC	EEEEEEEEEEEEEEEEEEEEEEEEEEEEEEEEEEEEEEE	TRBV5-1*00(1170)	TRBD1*00(25),TRBD2*00(25)	TRBJ2-1*00(130)		554|566|590|0|12||60.0	17|22|36|13|18||25.0;25|30|48|15|20||25.0	24|42|70|21|39||90.0												TGCGCCAGCAGCGAGGGGAGATACAATGAGCAGTTCTTC	36								CASSEGRYNEQFF		:::::::::0:-4:12:13:-5:-2:18:21:-4:39:::	TLML_29_	RNA
4782	CLONES_TRBTLML_29__baseline_TCR-JV_cDNA_18_CGACACAC_merged_170000.txt	6419	3	8.17261e-05	TGCAGTTCTCCAACCGGAAGGCGGGAGACCCAGTACTTC	EEEEEEEEEEEEEEEEEEEEEEEEEEEEEEEEEEEEEEE	TRBV29-1*00(285)		TRBJ2-5*00(215)		700|705|734|0|5||25.0		25|40|68|24|39||75.0												TGCAGTTCTCCAACCGGAAGGCGGGAGACCCAGTACTTC	36								CSSPTGRRETQYF		:::::::::0:-9:5:::::24:-5:39:::	TLML_29_	RNA
4783	CLONES_TRBTLML_29__baseline_TCR-JV_cDNA_18_CGACACAC_merged_170000.txt	6420	3	8.17261e-05	TGCAGTGCTTCTCCTACGAGCAATCAGCCCCAGCATTTT	EEEEEEEEEEEEEEEEEEEEEEEEEEEEEEEEEEEEEEE	TRBV20-1*00(464)		TRBJ1-5*00(245)		759|768|793|0|9||45.0		21|42|70|18|39||105.0												TGCAGTGCTTCTCCTACGAGCAATCAGCCCCAGCATTTT	36								CSASPTSNQPQHF		:::::::::0:-5:9:::::18:-1:39:::	TLML_29_	RNA
4784	CLONES_TRBTLML_29__baseline_TCR-JV_cDNA_18_CGACACAC_merged_170000.txt	6421	3	8.17261e-05	TGCAGTGCTACTAGCGGGGGGAACAATGAGCAGTTCTTC	EEEEEEEEEEEEEEEEEEEEEEEEEEEEEEEEEEEEEEE	TRBV20-1*00(120)	TRBD2*00(40)	TRBJ2-1*00(225)		759|769|793|0|10||50.0	20|28|48|10|18||40.0	25|42|70|22|39||85.0												TGCAGTGCTACTAGCGGGGGGAACAATGAGCAGTTCTTC	36								CSATSGGNNEQFF		:::::::::0:-4:10:10:-4:-4:18:22:-5:39:::	TLML_29_	RNA
4785	CLONES_TRBTLML_29__baseline_TCR-JV_cDNA_18_CGACACAC_merged_170000.txt	6422	3	8.17261e-05	TGCAGTGCTAGTACTGGGGCCTCCTACGAGCAGTACTTC	EEEEEEEEEEEEEEEEEEEEEEEEEEEEEEEEEEEEEEE	TRBV20-1*00(103)	TRBD1*00(25)	TRBJ2-7*00(235)		759|770|793|0|11||55.0	19|24|36|15|20||25.0	20|39|67|20|39||95.0												TGCAGTGCTAGTACTGGGGCCTCCTACGAGCAGTACTTC	36								CSASTGASYEQYF		:::::::::0:-3:11:15:-7:0:20:20:0:39:::	TLML_29_	RNA
4786	CLONES_TRBTLML_29__baseline_TCR-JV_cDNA_18_CGACACAC_merged_170000.txt	6423	3	8.17261e-05	TGCAGTGCTAGAGTACTAGCAGGTAATGAGCAGTTCTTC	EEEEEEEEEEEEEEEEEEEEEEEEEEEEEEEEEEEEEEE	TRBV20-1*00(755)	TRBD2*00(30)	TRBJ2-1*00(215)		759|772|793|0|13||65.0	19|25|48|14|20||30.0	27|42|70|24|39||75.0												TGCAGTGCTAGAGTACTAGCAGGTAATGAGCAGTTCTTC	36								CSARVLAGNEQFF		:::::::::0:-1:13:14:-3:-7:20:24:-7:39:::	TLML_29_	RNA
4787	CLONES_TRBTLML_29__baseline_TCR-JV_cDNA_18_CGACACAC_merged_170000.txt	6424	3	8.17261e-05	TGCAGTGCTAGAGATTGGACAGTTAATACGCAGTATTTT	EEEEEEEEEEEEEEEEEEEEEEEEEEEEEEEEEEEEEEE	TRBV20-1*00(685)	TRBD1*00(30)	TRBJ2-3*00(140)		759|774|793|0|15||75.0	13|19|36|16|22||30.0	27|41|69|25|39||70.0												TGCAGTGCTAGAGATTGGACAGTTAATACGCAGTATTTT	36								CSARDWTVNTQYF		:::::::::0:1:15:16:-1:-5:22:25:-7:39:::	TLML_29_	RNA
4788	CLONES_TRBTLML_29__baseline_TCR-JV_cDNA_18_CGACACAC_merged_170000.txt	6425	3	8.17261e-05	TGCAGTGCTAGAGATCGGTCCAGTTTTGGCTACACCTTC	EEEEEEEEEEEEEEEEEEEEEEEEEEEEEEEEEEEAAAA	TRBV20-1*00(680)		TRBJ1-2*00(70)		759|775|793|0|16||80.0		27|40|68|26|39||65.0												TGCAGTGCTAGAGATCGGTCCAGTTTTGGCTACACCTTC	32								CSARDRSSFGYTF		:::::::::0:2:16:::::26:-7:39:::	TLML_29_	RNA
4789	CLONES_TRBTLML_29__baseline_TCR-JV_cDNA_18_CGACACAC_merged_170000.txt	6426	3	8.17261e-05	TGCAGTGCTAAGACAGGGGAAGGACGCGAGCAGTACTTC	EEEEEEEEEEEEEEEEEEEEEEEEEEEEEEEEEEEEEEE	TRBV20-1*00(530)	TRBD1*00(40)	TRBJ2-7*00(205)		759|769|793|0|10||50.0	14|22|36|11|19||40.0	26|39|67|26|39||65.0												TGCAGTGCTAAGACAGGGGAAGGACGCGAGCAGTACTTC	36								CSAKTGEGREQYF		:::::::::0:-4:10:11:-2:-2:19:26:-6:39:::	TLML_29_	RNA
4790	CLONES_TRBTLML_29__baseline_TCR-JV_cDNA_18_CGACACAC_merged_170000.txt	6427	3	8.17261e-05	TGCAGTGCGGCTAGCGGGAGAGTCTATGAGCAGTTCTTC	EEEEEEEEEEEEEEEEEEEEEEEEEEEEEEEEEEEEEEE	TRBV20-1*00(110)	TRBD2*00(50)	TRBJ2-1*00(210)		759|767|793|0|8||40.0	20|30|48|10|20||50.0	28|42|70|25|39||70.0												TGCAGTGCGGCTAGCGGGAGAGTCTATGAGCAGTTCTTC	36								CSAASGRVYEQFF		:::::::::0:-6:8:10:-4:-2:20:25:-8:39:::	TLML_29_	RNA
4791	CLONES_TRBTLML_29__baseline_TCR-JV_cDNA_18_CGACACAC_merged_170000.txt	6428	3	8.17261e-05	TGCAGTGCAAGAGGATTGACAGGGAACGGCTACACCTTC	EEEEEEEEEEEEEEEEEEEEEEEEEEEEEEEEEEEEEEE	TRBV20-1*00(111)	TRBD1*00(35)	TRBJ1-2*00(200)		759|772|793|0|13|ST767A|49.0	14|21|36|17|24||35.0	28|40|68|27|39||60.0												TGCAGTGCAAGAGGATTGACAGGGAACGGCTACACCTTC	36								CSARGLTGNGYTF		:::::::::0:-1:13:17:-2:-3:24:27:-8:39:::	TLML_29_	RNA
4792	CLONES_TRBTLML_29__baseline_TCR-JV_cDNA_18_CGACACAC_merged_170000.txt	6429	3	8.17261e-05	TGCAGTGGGCATGACTCTAACACCGGGGAGCTGTTTTTT	EEEEEEEEEEEEEEEEEEEEEEEEEEEEEEEEEEEEEEE	TRBV20-1*00(255)		TRBJ2-2*00(245)		759|766|793|0|7||35.0		22|43|71|18|39||105.0												TGCAGTGGGCATGACTCTAACACCGGGGAGCTGTTTTTT	36								CSGHDSNTGELFF		:::::::::0:-7:7:::::18:-2:39:::	TLML_29_	RNA
4793	CLONES_TRBTLML_29__baseline_TCR-JV_cDNA_18_CGACACAC_merged_170000.txt	6430	3	8.17261e-05	TGCAGCGTTCTCGACAGGGCCTCCTACGAGCAGTACTTC	EEEEEEEEEEEEEEEEEEEEEEEEEEEEEEEEEEEEEEE	TRBV29-1*00(275)	TRBD1*00(35)	TRBJ2-7*00(235)		700|709|734|0|9||45.0	14|21|36|12|19||35.0	20|39|67|20|39||95.0												TGCAGCGTTCTCGACAGGGCCTCCTACGAGCAGTACTTC	36								CSVLDRASYEQYF		:::::::::0:-5:9:12:-2:-3:19:20:0:39:::	TLML_29_	RNA
4794	CLONES_TRBTLML_29__baseline_TCR-JV_cDNA_18_CGACACAC_merged_170000.txt	6431	3	8.17261e-05	TGCAGCGTTCGGGACAGCCTATCCTACGAGCAGTACTTC	EEEEEEEEEEEEEEEENNNNNNNNNNNNNEEEEEEEEEE	TRBV29-1*00(670)	TRBD1*00(40)	TRBJ2-7*00(230)		700|709|734|0|9||45.0	11|19|36|9|17||40.0	21|39|67|21|39||90.0												TGCAGCGTTCGGGACAGCCTATCCTACGAGCAGTACTTC	36								CSVRDSLSYEQYF		:::::::::0:-5:9:9:1:-5:17:21:-1:39:::	TLML_29_	RNA
4795	CLONES_TRBTLML_29__baseline_TCR-JV_cDNA_18_CGACACAC_merged_170000.txt	6432	3	8.17261e-05	TGCAGCGTTGACCGACAGGGGAGGAATGAGCAGTTCTTC	EEEEEEEEEEEEEEEEEEEEEEEEEEEEEEEEEEEEEEE	TRBV29-1*00(160)	TRBD1*00(40)	TRBJ2-1*00(215)		700|711|734|0|11||55.0	14|22|36|13|21||40.0	27|42|70|24|39||75.0												TGCAGCGTTGACCGACAGGGGAGGAATGAGCAGTTCTTC	36								CSVDRQGRNEQFF		:::::::::0:-3:11:13:-2:-2:21:24:-7:39:::	TLML_29_	RNA
4796	CLONES_TRBTLML_29__baseline_TCR-JV_cDNA_18_CGACACAC_merged_170000.txt	6433	3	8.17261e-05	TGCAGCGTTGAACTTCCTGCGGGGGTGGCCCAGTACTTC	EEEEEEEEEEEEEEEEEEEEEEEEEEEEEEEEEEEEEEE	TRBV29-1*00(235)	TRBD1*00(25),TRBD2*00(25)	TRBJ2-5*00(195)		700|712|734|0|12||60.0	18|23|36|20|25||25.0;23|28|48|18|23||25.0	29|40|68|28|39||55.0												TGCAGCGTTGAACTTCCTGCGGGGGTGGCCCAGTACTTC	36								CSVELPAGVAQYF		:::::::::0:-2:12:20:-6:-1:25:28:-9:39:::	TLML_29_	RNA
4797	CLONES_TRBTLML_29__baseline_TCR-JV_cDNA_18_CGACACAC_merged_170000.txt	6434	3	8.17261e-05	TGCAGCGTTGAAGTGGACTTACCCTACGAGCAGTACTTC	EEEEEEEEEEEEEEEEEEEEEEEEEEEEEEEEEEEEEEE	TRBV29-1*00(240)	TRBD2*00(25)	TRBJ2-7*00(225)		700|713|734|0|13||65.0	17|22|48|14|19||25.0	22|39|67|22|39||85.0												TGCAGCGTTGAAGTGGACTTACCCTACGAGCAGTACTTC	36								CSVEVDLPYEQYF		:::::::::0:-1:13:14:-1:-10:19:22:-2:39:::	TLML_29_	RNA
4798	CLONES_TRBTLML_29__baseline_TCR-JV_cDNA_18_CGACACAC_merged_170000.txt	6435	3	8.17261e-05	TGCAGCGTTGAAGCCCGGCTAGCGGAGACCCAGTACTTC	EEEEEEEEEEEEEEEEEEEEEEEEEEEEEEEEEEEEEEE	TRBV29-1*00(420)	TRBD2*00(30)	TRBJ2-5*00(157)		700|713|734|0|13||65.0	20|26|48|18|24||30.0	25|40|68|24|39||75.0												TGCAGCGTTGAAGCCCGGCTAGCGGAGACCCAGTACTTC	36								CSVEARLAETQYF		:::::::::0:-1:13:18:-4:-6:24:24:-5:39:::	TLML_29_	RNA
4799	CLONES_TRBTLML_29__baseline_TCR-JV_cDNA_18_CGACACAC_merged_170000.txt	6436	3	8.17261e-05	TGCAGCGTTGAAGGGGGCAGTCAAGAGACCCAGTACTTC	EEEEEEEEEEEEEEEEEEEEEEEEEEEEEEEEEEEEEEE	TRBV29-1*00(165)	TRBD1*00(25)	TRBJ2-5*00(230)		700|713|734|0|13||65.0	19|24|36|13|18||25.0	22|40|68|21|39||90.0												TGCAGCGTTGAAGGGGGCAGTCAAGAGACCCAGTACTTC	36								CSVEGGSQETQYF		:::::::::0:-1:13:13:-7:0:18:21:-2:39:::	TLML_29_	RNA
4800	CLONES_TRBTLML_29__baseline_TCR-JV_cDNA_18_CGACACAC_merged_170000.txt	6437	3	8.17261e-05	TGCAGCGTTGAAGGGACAGGATCCCATGAGCAGTTCTTC	EEEEEEEEEEEEEEEEEEEEEEEEEEEEEEEEEEEEEEE	TRBV29-1*00(499)	TRBD1*00(35)	TRBJ2-1*00(148)		700|713|734|0|13||65.0	13|20|36|13|20||35.0	28|42|70|25|39||70.0												TGCAGCGTTGAAGGGACAGGATCCCATGAGCAGTTCTTC	36								CSVEGTGSHEQFF		:::::::::0:-1:13:13:-1:-4:20:25:-8:39:::	TLML_29_	RNA
4801	CLONES_TRBTLML_29__baseline_TCR-JV_cDNA_18_CGACACAC_merged_170000.txt	6438	3	8.17261e-05	TGCAGCGTTGAAGAGGAAGTTTCCTACGAGCAGTACTTC	EEEEEEEEEEEEEEEEEEEEEEEEEEEEEEEEEEEEEEE	TRBV29-1*00(425)		TRBJ2-7*00(230)		700|714|734|0|14||70.0		21|39|67|21|39||90.0												TGCAGCGTTGAAGAGGAAGTTTCCTACGAGCAGTACTTC	36								CSVEEEVSYEQYF		:::::::::0:0:14:::::21:-1:39:::	TLML_29_	RNA
4802	CLONES_TRBTLML_29__baseline_TCR-JV_cDNA_18_CGACACAC_merged_170000.txt	6439	3	8.17261e-05	TGCAGCGTCCGAGGGGGATCCAACACTGAAGCTTTCTTT	EEEEEEEEEEEEEEEEEEEEEEEEEEEEEEEEEEEEEEE	TRBV29-1*00(517)	TRBD1*00(30)	TRBJ1-1*00(102)		700|708|734|0|8||40.0	17|23|36|11|17||30.0	22|40|68|21|39||90.0												TGCAGCGTCCGAGGGGGATCCAACACTGAAGCTTTCTTT	36								CSVRGGSNTEAFF		:::::::::0:-6:8:11:-5:-1:17:21:-2:39:::	TLML_29_	RNA
4803	CLONES_TRBTLML_29__baseline_TCR-JV_cDNA_18_CGACACAC_merged_170000.txt	6440	3	8.17261e-05	TGCAGCGTCGTGACTAGCGTCTCCTACGAGCAGTACTTC	EEEEEEEEEEEEEEEEEEEEEEEEEEEEEEEEEEEEEEE	TRBV29-1*00(735)	TRBD2*00(40)	TRBJ2-7*00(235)		700|708|734|0|8||40.0	18|26|48|11|19||40.0	20|39|67|20|39||95.0												TGCAGCGTCGTGACTAGCGTCTCCTACGAGCAGTACTTC	36								CSVVTSVSYEQYF		:::::::::0:-6:8:11:-2:-6:19:20:0:39:::	TLML_29_	RNA
4804	CLONES_TRBTLML_29__baseline_TCR-JV_cDNA_18_CGACACAC_merged_170000.txt	6441	3	8.17261e-05	TGCAGCGGAGGGACCAGCTCCTACAATGAGCAGTTCTTC	EEEEEEEEEEEEEEEEEEEEEEEEEEEEEEEEEEEEEEE	TRBV29-1*00(285)	TRBD1*00(25),TRBD2*00(25)	TRBJ2-1*00(260)		700|707|734|0|7||35.0	12|17|36|9|14||25.0;16|21|48|9|14||25.0	18|42|70|15|39||120.0												TGCAGCGGAGGGACCAGCTCCTACAATGAGCAGTTCTTC	36								CSGGTSSYNEQFF		:::::::::0:-7:7:9:0:-7:14:15:2:39:::	TLML_29_	RNA
4805	CLONES_TRBTLML_29__baseline_TCR-JV_cDNA_18_CGACACAC_merged_170000.txt	6442	3	8.17261e-05	TGCAGCATTAGACAGGGGTCATCCTCGGGGCAGTACTTC	EEEEEEEEEEEEEEEEEEEEEEEEEEEEEEEEEEEEEEE	TRBV29-1*00(515)	TRBD1*00(40)	TRBJ2-7*00(190)		700|706|734|0|6||30.0	14|22|36|10|18||40.0	29|39|67|29|39||50.0												TGCAGCATTAGACAGGGGTCATCCTCGGGGCAGTACTTC	36								CSIRQGSSSGQYF		:::::::::0:-8:6:10:-2:-2:18:29:-9:39:::	TLML_29_	RNA
4806	CLONES_TRBTLML_29__baseline_TCR-JV_cDNA_18_CGACACAC_merged_170000.txt	6450	3	8.17261e-05	TGTGCCTTCTAAGAGGTCGGGTCAGCCCCAGCATTTT	EEEEEEEEEEEEEEEEEEEEEEEEEEEEEEEEEEEEE	TRBV30*00(275)		TRBJ1-5*00(220)		787|794|821|0|7||35.0		26|42|70|21|37||80.0												TGTGCCTTCTAAGAGGTCGGGTCAGCCCCAGCATTTT	36								CAF*EV_GQPQHF		:::::::::0:-7:7:::::21:-6:37:::	TLML_29_	RNA
4807	CLONES_TRBTLML_29__baseline_TCR-JV_cDNA_18_CGACACAC_merged_170000.txt	6455	3	8.17261e-05	TGTCCCAGCAGTCCACAAGCTAGGGGGCAGTTCTTC	EEEEEEEEEEEEEEEEEEEEEEEEEEEEEEEEEEEE	TRBV28*00(564)	TRBD1*00(25),TRBD2*00(25)	TRBJ2-1*00(190)		564|576|601|0|12|SG567C|44.0	17|22|36|21|26||25.0;7|12|48|18|23||25.0	32|42|70|26|36||50.0												TGTCCCAGCAGTCCACAAGCTAGGGGGCAGTTCTTC	36								CPSSPQARGQFF		:::::::::0:-5:12:21:-5:-2:26:26:-12:36:::	TLML_29_	RNA
4808	CLONES_TRBTLML_29__baseline_TCR-JV_cDNA_18_CGACACAC_merged_170000.txt	6486	3	8.17261e-05	TGTGCCACCGCCGGGACAGGGTATGGCTACACCTTC	EEEEEEEEEEEEEEEEEEEEEEEEEEEEEEEEEEEE	TRBV24-1*00(354.7)	TRBD1*00(55)	TRBJ1-2*00(215)		559|568|597|0|9||45.0	10|21|36|10|21||55.0	25|40|68|21|36||75.0												TGTGCCACCGCCGGGACAGGGTATGGCTACACCTTC	36								CATAGTGYGYTF		:::::::::0:-9:9:10:2:-3:21:21:-5:36:::	TLML_29_	RNA
4809	CLONES_TRBTLML_29__baseline_TCR-JV_cDNA_18_CGACACAC_merged_170000.txt	6487	3	8.17261e-05	TGTGCCACCAGCAGAGCATCGGGCGAGCAGTACTTC	EEEEEEEEEEEEEEEEEEEEEEEEEEEEEEEEEEEE	TRBV15*00(464)		TRBJ2-7*00(199.7)		552|568|589|0|16||80.0		26|39|67|23|36||65.0												TGTGCCACCAGCAGAGCATCGGGCGAGCAGTACTTC	36								CATSRASGEQYF		:::::::::0:-1:16:::::23:-6:36:::	TLML_29_	RNA
4810	CLONES_TRBTLML_29__baseline_TCR-JV_cDNA_18_CGACACAC_merged_170000.txt	6488	3	8.17261e-05	TGTGCCAGTACGTGGGGCGGGCAGCCCCAGCATTTT	EEEEEEEEEEEEEEEEEEEEEEEEEEEEEEEEEEEE	TRBV19*00(275)	TRBD1*00(30)	TRBJ1-5*00(215)		559|569|596|0|10||50.0	19|25|36|13|19||30.0	27|42|70|21|36||75.0												TGTGCCAGTACGTGGGGCGGGCAGCCCCAGCATTTT	36								CASTWGGQPQHF		:::::::::0:-7:10:13:-7:1:19:21:-7:36:::	TLML_29_	RNA
4811	CLONES_TRBTLML_29__baseline_TCR-JV_cDNA_18_CGACACAC_merged_170000.txt	6489	3	8.17261e-05	TGTGCCAGTAGGGGGGTCCGCGATACGCAGTATTTT	EEEEEEEEEEEEEEEEEEEEEEEEEEEEEEEEEEEE	TRBV19*00(519.7)	TRBD1*00(25)	TRBJ2-3*00(215)		559|570|596|0|11||55.0	18|23|36|11|16||25.0	26|41|69|21|36||75.0												TGTGCCAGTAGGGGGGTCCGCGATACGCAGTATTTT	36								CASRGVRDTQYF		:::::::::0:-6:11:11:-6:-1:16:21:-6:36:::	TLML_29_	RNA
4812	CLONES_TRBTLML_29__baseline_TCR-JV_cDNA_18_CGACACAC_merged_170000.txt	6490	3	8.17261e-05	TGTGCCAGCTCAATACAGGGGATGGAGCAGTTCTTC	EEEEEEEEEEEEEEEEEEEEEEEEEEEEEEEEEEEE	TRBV18*00(280)	TRBD1*00(35)	TRBJ2-1*00(200)		702|714|739|0|12||60.0	15|22|36|14|21||35.0	30|42|70|24|36||60.0												TGTGCCAGCTCAATACAGGGGATGGAGCAGTTCTTC	36								CASSIQGMEQFF		:::::::::0:-5:12:14:-3:-2:21:24:-10:36:::	TLML_29_	RNA
4813	CLONES_TRBTLML_29__baseline_TCR-JV_cDNA_18_CGACACAC_merged_170000.txt	6491	3	8.17261e-05	TGTGCCAGCCGAGGCAGGGGGCTAGAGCAGTACTTC	EEEEEEEEEEEEEEEEEEEEEEEEEEEEEEEEEEEE	TRBV28*00(570)	TRBD1*00(40)	TRBJ2-7*00(200)		564|573|601|0|9||45.0	16|24|36|14|22||40.0	27|39|67|24|36||60.0												TGTGCCAGCCGAGGCAGGGGGCTAGAGCAGTACTTC	36								CASRGRGLEQYF		:::::::::0:-8:9:14:-4:0:22:24:-7:36:::	TLML_29_	RNA
4814	CLONES_TRBTLML_29__baseline_TCR-JV_cDNA_18_CGACACAC_merged_170000.txt	6492	3	8.17261e-05	TGTGCCAGCGGGCTGGGGACCAACGAGCAGTACTTC	EEEEEEEEEEEEEEEEEEEEEEEEEEEEEEEEEEEE	TRBV11-2*00(460),TRBV11-3*00(428),TRBV11-1*00(412)	TRBD1*00(25),TRBD2*00(25)	TRBJ2-7*00(210)		522|531|559|0|9||45.0;521|530|558|0|9||45.0;531|540|568|0|9||45.0	12|17|36|15|20||25.0;16|21|48|15|20||25.0	25|39|67|22|36||70.0												TGTGCCAGCGGGCTGGGGACCAACGAGCAGTACTTC	36								CASGLGTNEQYF		:::::::::0:-8:9:15:0:-7:20:22:-5:36:::	TLML_29_	RNA
4815	CLONES_TRBTLML_29__baseline_TCR-JV_cDNA_18_CGACACAC_merged_170000.txt	6493	3	8.17261e-05	TGTGCCAGCGGGGACGGCTCCTACGAGCAGTACTTC	EEEEEEEEEEEEEEEEEEEEEEEEEEEEEEEEEEEE	TRBV7-9*00(294.7)	TRBD1*00(25),TRBD2*00(25)	TRBJ2-7*00(240)		556|565|593|0|9||45.0	12|17|36|10|15||25.0;16|21|48|10|15||25.0	19|39|67|16|36||100.0												TGTGCCAGCGGGGACGGCTCCTACGAGCAGTACTTC	36								CASGDGSYEQYF		:::::::::0:-8:9:10:0:-7:15:16:1:36:::	TLML_29_	RNA
4816	CLONES_TRBTLML_29__baseline_TCR-JV_cDNA_18_CGACACAC_merged_170000.txt	6494	3	8.17261e-05	TGTGCCAGCGAGCAGGGTGGGGATGAGCAGTTCTTC	EEEEEEEEEEEEEEEEEEEEEEEEEEEEEEEEEEEE	TRBV28*00(630)	TRBD1*00(25)	TRBJ2-1*00(204.7)		564|573|601|0|9||45.0	16|21|36|12|17||25.0	28|42|70|22|36||70.0												TGTGCCAGCGAGCAGGGTGGGGATGAGCAGTTCTTC	36								CASEQGGDEQFF		:::::::::0:-8:9:12:-4:-3:17:22:-8:36:::	TLML_29_	RNA
4817	CLONES_TRBTLML_29__baseline_TCR-JV_cDNA_18_CGACACAC_merged_170000.txt	6495	3	8.17261e-05	TGTGCCAGCATTACGGGACAGGGAGAGAAGTATTTT	EEEEEEEEEEEEEEEEEEEEEEEEEEEEEEEEEEEE	TRBV21-1*00(193.3)	TRBD1*00(50)	TRBJ2-3*00(180)		544|554|581|0|10||50.0	11|21|36|13|23||50.0	33|41|69|28|36||40.0												TGTGCCAGCATTACGGGACAGGGAGAGAAGTATTTT	36								CASITGQGEKYF		:::::::::0:-7:10:13:1:-3:23:28:-13:36:::	TLML_29_	RNA
4818	CLONES_TRBTLML_29__baseline_TCR-JV_cDNA_18_CGACACAC_merged_170000.txt	6496	3	8.17261e-05	TGTGCCAGCAGTTTACAGGAAGAGACCCAGTACTTC	EEEEEEEEEEEEEEEEEEEEEEEEEEEEEEEEEAAA	TRBV28*00(830)		TRBJ2-5*00(95)		564|579|601|0|15||75.0		23|40|68|19|36||85.0												TGTGCCAGCAGTTTACAGGAAGAGACCCAGTACTTC	32								CASSLQEETQYF		:::::::::0:-2:15:::::19:-3:36:::	TLML_29_	RNA
4819	CLONES_TRBTLML_29__baseline_TCR-JV_cDNA_18_CGACACAC_merged_170000.txt	6497	3	8.17261e-05	TGTGCCAGCAGTTCTGGGGTAACTGAAGCTTTCTTT	EEEEEEEEEEEEEEEEEEEEEEEEEEEEEEEEEEEE	TRBV27*00(449.3)		TRBJ1-1*00(215)		556|569|593|0|13||65.0		25|40|68|21|36||75.0												TGTGCCAGCAGTTCTGGGGTAACTGAAGCTTTCTTT	36								CASSSGVTEAFF		:::::::::0:-4:13:::::21:-5:36:::	TLML_29_	RNA
4820	CLONES_TRBTLML_29__baseline_TCR-JV_cDNA_18_CGACACAC_merged_170000.txt	6498	3	8.17261e-05	TGTGCCAGCAGTTCGCCCACAGATACGCAGTATTTT	EEEEEEEEEEEEEEEEEEEEEEEEEEEEEEEEEEEE	TRBV28*00(1169.3)		TRBJ2-3*00(235)		564|577|601|0|13||65.0		22|41|69|17|36||95.0												TGTGCCAGCAGTTCGCCCACAGATACGCAGTATTTT	36								CASSSPTDTQYF		:::::::::0:-4:13:::::17:-2:36:::	TLML_29_	RNA
4821	CLONES_TRBTLML_29__baseline_TCR-JV_cDNA_18_CGACACAC_merged_170000.txt	6499	3	8.17261e-05	TGTGCCAGCAGTTACCCCGATAATGAGCAGTTCTTC	EEEEEEEEEEEEEEEEEEEEEEEEEEEEEEEEEEEE	TRBV6-2*00(750),TRBV6-3*00(750)		TRBJ2-1*00(215)		516|531|553|0|15||75.0;516|531|553|0|15||75.0		27|42|70|21|36||75.0												TGTGCCAGCAGTTACCCCGATAATGAGCAGTTCTTC	36								CASSYPDNEQFF		:::::::::0:-2:15:::::21:-7:36:::	TLML_29_	RNA
4822	CLONES_TRBTLML_29__baseline_TCR-JV_cDNA_18_CGACACAC_merged_170000.txt	6500	3	8.17261e-05	TGTGCCAGCAGTTACACAGGGGGCGAGCAGTACTTC	EEEEEEEEEEEEEEEEEEEEEEEEEEEEEEEEEEEE	TRBV12-3*00(499.7),TRBV12-4*00(499.7)	TRBD1*00(40)	TRBJ2-7*00(199.7)		530|543|567|0|13||65.0;530|543|567|0|13||65.0	15|23|36|15|23||40.0	26|39|67|23|36||65.0												TGTGCCAGCAGTTACACAGGGGGCGAGCAGTACTTC	36								CASSYTGGEQYF		:::::::::0:-4:13:15:-3:-1:23:23:-6:36:::	TLML_29_	RNA
4823	CLONES_TRBTLML_29__baseline_TCR-JV_cDNA_18_CGACACAC_merged_170000.txt	6501	3	8.17261e-05	TGTGCCAGCAGTCTTGAAGGTCAGCCCCAGCATTTT	EEEEEEEEEEEEEEEEEEEEEEEEEEEEEEEEEEEE	TRBV3-1*00(450),TRBV3-2*00(402)		TRBJ1-5*00(220)		543|554|580|0|11||55.0;543|554|580|0|11||55.0		26|42|70|20|36||80.0												TGTGCCAGCAGTCTTGAAGGTCAGCCCCAGCATTTT	36								CASSLEGQPQHF		:::::::::0:-6:11:::::20:-6:36:::	TLML_29_	RNA
4824	CLONES_TRBTLML_29__baseline_TCR-JV_cDNA_18_CGACACAC_merged_170000.txt	6502	3	8.17261e-05	TGTGCCAGCAGTCTCAGTGGCGCTGAAGCTTTCTTT	EEEEEEEEEEEEEEEEEEEEEEEEEEEEEEEEEEEE	TRBV12-3*00(269.7),TRBV12-4*00(269.7)		TRBJ1-1*00(210)		530|542|567|0|12||60.0;530|542|567|0|12||60.0		26|40|68|22|36||70.0												TGTGCCAGCAGTCTCAGTGGCGCTGAAGCTTTCTTT	36								CASSLSGAEAFF		:::::::::0:-5:12:::::22:-6:36:::	TLML_29_	RNA
4825	CLONES_TRBTLML_29__baseline_TCR-JV_cDNA_18_CGACACAC_merged_170000.txt	6503	3	8.17261e-05	TGTGCCAGCAGTCCCCTGGGTTCCCCCCTCCACTTT	EEEEEEEEEEEEEEEEEEEEEEEEEEEEEEEEEEEE	TRBV28*00(249.7)	TRBD1*00(30)	TRBJ1-6*00(182.7)		564|576|601|0|12||60.0	2|8|36|12|18||30.0	29|45|73|20|36|SA32C|64.0												TGTGCCAGCAGTCCCCTGGGTTCCCCCCTCCACTTT	36								CASSPLGSPLHF		:::::::::0:-5:12:12:10:-16:18:20:-9:36:::	TLML_29_	RNA
4826	CLONES_TRBTLML_29__baseline_TCR-JV_cDNA_18_CGACACAC_merged_170000.txt	6504	3	8.17261e-05	TGTGCCAGCAGTCCGACACGTTTCGAGCAGTACTTC	EEEEEEEEEEEEEEEEEEEEEEEEEEEEEEEEEEEE	TRBV7-2*00(790)		TRBJ2-7*00(165)		580|591|617|0|11||55.0		26|39|67|23|36||65.0												TGTGCCAGCAGTCCGACACGTTTCGAGCAGTACTTC	36								CASSPTRFEQYF		:::::::::0:-6:11:::::23:-6:36:::	TLML_29_	RNA
4827	CLONES_TRBTLML_29__baseline_TCR-JV_cDNA_18_CGACACAC_merged_170000.txt	6505	3	8.17261e-05	TGTGCCAGCAGTCACAGGGGATTAGGCTACACCTTC	EEEEEEEEEEEEEEEEEEEEEEEEEEEEEEEEEEEE	TRBV27*00(470)	TRBD1*00(35)	TRBJ1-2*00(200)		556|568|593|0|12||60.0	15|22|36|13|20||35.0	28|40|68|24|36||60.0												TGTGCCAGCAGTCACAGGGGATTAGGCTACACCTTC	36								CASSHRGLGYTF		:::::::::0:-5:12:13:-3:-2:20:24:-8:36:::	TLML_29_	RNA
4828	CLONES_TRBTLML_29__baseline_TCR-JV_cDNA_18_CGACACAC_merged_170000.txt	6506	3	8.17261e-05	TGTGCCAGCAGTGGGCAGTACAATGAGCAGTTCTTC	EEEEEEEEEEEEEEEEEEEEEEEEEEEEEEEEEEEE	TRBV2*00(380)		TRBJ2-1*00(230)		518|531|555|0|13||65.0		24|42|70|18|36||90.0												TGTGCCAGCAGTGGGCAGTACAATGAGCAGTTCTTC	36								CASSGQYNEQFF		:::::::::0:-4:13:::::18:-4:36:::	TLML_29_	RNA
4829	CLONES_TRBTLML_29__baseline_TCR-JV_cDNA_18_CGACACAC_merged_170000.txt	6507	3	8.17261e-05	TGTGCCAGCAGTGACGGAGAGGATGAGCAGTTCTTC	EEEEEEEEEEEEEEEEEEEEEEEEEEEEEEEEEEEE	TRBV6-4*00(240)		TRBJ2-1*00(210)		518|533|555|0|15||75.0		28|42|70|22|36||70.0												TGTGCCAGCAGTGACGGAGAGGATGAGCAGTTCTTC	36								CASSDGEDEQFF		:::::::::0:-2:15:::::22:-8:36:::	TLML_29_	RNA
4830	CLONES_TRBTLML_29__baseline_TCR-JV_cDNA_18_CGACACAC_merged_170000.txt	6508	3	8.17261e-05	TGTGCCAGCAGTGAGTCTAGTGAGACCCAGTACTTC	EEEEEAEEEEEEEEEEEEEEEEEEEEEEEEEEEEEE	TRBV2*00(150)	TRBD2*00(25)	TRBJ2-5*00(215)		518|532|555|0|14||70.0	8|13|48|16|21||25.0	25|40|68|21|36||75.0												TGTGCCAGCAGTGAGTCTAGTGAGACCCAGTACTTC	32								CASSESSETQYF		:::::::::0:-3:14:16:8:-19:21:21:-5:36:::	TLML_29_	RNA
4831	CLONES_TRBTLML_29__baseline_TCR-JV_cDNA_18_CGACACAC_merged_170000.txt	6509	3	8.17261e-05	TGTGCCAGCAGTAGGATAACTCAGCCCCAGCATTTT	EEEEEEEEEEEEEEEEEEEEEEEEEEEEEEEEEEEE	TRBV2*00(655)		TRBJ1-5*00(220)		518|530|555|0|12||60.0		26|42|70|20|36||80.0												TGTGCCAGCAGTAGGATAACTCAGCCCCAGCATTTT	36								CASSRITQPQHF		:::::::::0:-5:12:::::20:-6:36:::	TLML_29_	RNA
4832	CLONES_TRBTLML_29__baseline_TCR-JV_cDNA_18_CGACACAC_merged_170000.txt	6510	3	8.17261e-05	TGTGCCAGCAGCTTGAGCACAGATACGCAGTATTTT	EEEEEEEEEEEEEEEEEEEEEEEEEEEEEEEEEEEE	TRBV5-6*00(341.7),TRBV5-5*00(325.7),TRBV5-7*00(325.7)		TRBJ2-3*00(245)		550|565|586|0|15||75.0;549|564|585|0|15||75.0;551|566|587|0|15||75.0		20|41|69|15|36||105.0												TGTGCCAGCAGCTTGAGCACAGATACGCAGTATTTT	36								CASSLSTDTQYF		:::::::::0:-1:15:::::15:0:36:::	TLML_29_	RNA
4833	CLONES_TRBTLML_29__baseline_TCR-JV_cDNA_18_CGACACAC_merged_170000.txt	6511	3	8.17261e-05	TGTGCCAGCAGCTTAGGGCGTAGGGAAGCTTTCTTT	EEEEEEEEEEEEEEEEEEEEEEEEEEEEEEEEEEEE	TRBV11-2*00(150.3)		TRBJ1-1*00(194.7)		522|538|559|0|16||80.0		28|40|68|24|36||60.0												TGTGCCAGCAGCTTAGGGCGTAGGGAAGCTTTCTTT	36								CASSLGRREAFF		:::::::::0:-1:16:::::24:-8:36:::	TLML_29_	RNA
4834	CLONES_TRBTLML_29__baseline_TCR-JV_cDNA_18_CGACACAC_merged_170000.txt	6512	3	8.17261e-05	TGTGCCAGCAGCTTAGACGGGTTTGAGCAGTTCTTC	EEEEEEEEEEEEEEEEEEEEEEEEEEEEEEEEEEEE	TRBV11-3*00(515),TRBV11-1*00(494),TRBV11-2*00(483)		TRBJ2-1*00(205)		521|538|558|0|17||85.0;531|547|568|0|16||80.0;522|539|559|0|17||85.0		29|42|70|23|36||65.0												TGTGCCAGCAGCTTAGACGGGTTTGAGCAGTTCTTC	36								CASSLDGFEQFF		:::::::::0:0:17:::::23:-9:36:::	TLML_29_	RNA
4835	CLONES_TRBTLML_29__baseline_TCR-JV_cDNA_18_CGACACAC_merged_170000.txt	6513	3	8.17261e-05	TGTGCCAGCAGCTTAAGGGGCCAGCCCCAGCATTTT	EEEEEEEEEEEEEEEEEEEEEEEEEEEEEEEEEEEE	TRBV7-2*00(390),TRBV7-8*00(342)	TRBD1*00(25)	TRBJ1-5*00(215)		580|595|617|0|15||75.0;567|582|604|0|15||75.0	17|22|36|15|20||25.0	27|42|70|21|36||75.0												TGTGCCAGCAGCTTAAGGGGCCAGCCCCAGCATTTT	36								CASSLRGQPQHF		:::::::::0:-2:15:15:-5:-2:20:21:-7:36:::	TLML_29_	RNA
4836	CLONES_TRBTLML_29__baseline_TCR-JV_cDNA_18_CGACACAC_merged_170000.txt	6514	3	8.17261e-05	TGTGCCAGCAGCTCAAACAGGGTTGAAGCTTTCTTT	EEEEEEEEEEEEEEEEEEEEEEEEEEEEEEEEEEEE	TRBV5-6*00(419),TRBV5-7*00(403),TRBV5-5*00(371)	TRBD1*00(30)	TRBJ1-1*00(205)		550|563|586|0|13||65.0;551|564|587|0|13||65.0;549|562|585|0|13||65.0	15|21|36|16|22||30.0	27|40|68|23|36||65.0												TGTGCCAGCAGCTCAAACAGGGTTGAAGCTTTCTTT	36								CASSSNRVEAFF		:::::::::0:-3:13:16:-3:-3:22:23:-7:36:::	TLML_29_	RNA
4838	CLONES_TRBTLML_29__baseline_TCR-JV_cDNA_18_CGACACAC_merged_170000.txt	6516	3	8.17261e-05	TGTGCCAGCAGCCTCCTTGGGGAGACCCAGTACTTC	EEEEEEEEEEEEEEEEEEEEEEEEEEEEEEEEEEEE	TRBV7-2*00(280)		TRBJ2-5*00(215)		580|592|617|0|12||60.0		25|40|68|21|36||75.0												TGTGCCAGCAGCCTCCTTGGGGAGACCCAGTACTTC	36								CASSLLGETQYF		:::::::::0:-5:12:::::21:-5:36:::	TLML_29_	RNA
4839	CLONES_TRBTLML_29__baseline_TCR-JV_cDNA_18_CGACACAC_merged_170000.txt	6517	3	8.17261e-05	TGTGCCAGCAGCCTACGGAACGAAAAACTGTTTTTT	EEEEEEEEEEEEEEEEEEEEEEEEEEEEEEEEEEEE	TRBV7-9*00(470)		TRBJ1-4*00(215)		556|568|593|0|12||60.0		28|43|71|21|36||75.0												TGTGCCAGCAGCCTACGGAACGAAAAACTGTTTTTT	36								CASSLRNEKLFF		:::::::::0:-5:12:::::21:-8:36:::	TLML_29_	RNA
4840	CLONES_TRBTLML_29__baseline_TCR-JV_cDNA_18_CGACACAC_merged_170000.txt	6518	3	8.17261e-05	TGTGCCAGCAGCCCTTCGACAGATACGCAGTATTTT	EEEEEEEEEEEEEEEEEEEEEEEEEEEEEEEEEEEE	TRBV7-9*00(229)		TRBJ2-3*00(230)		556|568|593|0|12||60.0		23|41|69|18|36||90.0												TGTGCCAGCAGCCCTTCGACAGATACGCAGTATTTT	36								CASSPSTDTQYF		:::::::::0:-5:12:::::18:-3:36:::	TLML_29_	RNA
4841	CLONES_TRBTLML_29__baseline_TCR-JV_cDNA_18_CGACACAC_merged_170000.txt	6519	3	8.17261e-05	TGTGCCAGCAGCCCCCCGACCGGGGAGCTGTTTTTT	EEEEEEEEEEAEEEEEEEAEEEEEEEEEEEEAEEEE	TRBV9*00(370)	TRBD1*00(25)	TRBJ2-2*00(230)		559|571|595|0|12||60.0	1|6|36|12|17||25.0	25|43|71|18|36||90.0												TGTGCCAGCAGCCCCCCGACCGGGGAGCTGTTTTTT	32								CASSPPTGELFF		:::::::::0:-4:12:12:11:-18:17:18:-5:36:::	TLML_29_	RNA
4842	CLONES_TRBTLML_29__baseline_TCR-JV_cDNA_18_CGACACAC_merged_170000.txt	6520	3	8.17261e-05	TGTGCCAGCAGCCCCACAGGCTCACCCCTCCACTTT	EEEEEEEEEEEEEEEAEEEEEEEEEEEEEEEEEEEE	TRBV7-9*00(280)	TRBD1*00(25)	TRBJ1-6*00(215)		556|568|593|0|12||60.0	15|20|36|15|20||25.0	30|45|73|21|36||75.0												TGTGCCAGCAGCCCCACAGGCTCACCCCTCCACTTT	32								CASSPTGSPLHF		:::::::::0:-5:12:15:-3:-4:20:21:-10:36:::	TLML_29_	RNA
4843	CLONES_TRBTLML_29__baseline_TCR-JV_cDNA_18_CGACACAC_merged_170000.txt	6521	3	8.17261e-05	TGTGCCAGCAGCCGTGGCCTGGGTGAAGCTTTCTTT	EEEEEEEEEEEEEEEEEEEEEEEEEEEEEEEEEEEA	TRBV12-3*00(1055),TRBV12-4*00(1007)		TRBJ1-1*00(85)		530|541|567|0|11||55.0;530|541|567|0|11||55.0		27|40|68|23|36||65.0												TGTGCCAGCAGCCGTGGCCTGGGTGAAGCTTTCTTT	32								CASSRGLGEAFF		:::::::::0:-6:11:::::23:-7:36:::	TLML_29_	RNA
4844	CLONES_TRBTLML_29__baseline_TCR-JV_cDNA_18_CGACACAC_merged_170000.txt	6522	3	8.17261e-05	TGTGCCAGCAGCCGAAACTCCTACGAGCAGTACTTC	AEEEEEEEEEEEEEEEEEEEEEEEEEEEEEEEEEEE	TRBV7-9*00(339.7)		TRBJ2-7*00(235)		556|568|593|0|12||60.0		20|39|67|17|36||95.0												TGTGCCAGCAGCCGAAACTCCTACGAGCAGTACTTC	32								CASSRNSYEQYF		:::::::::0:-5:12:::::17:0:36:::	TLML_29_	RNA
4845	CLONES_TRBTLML_29__baseline_TCR-JV_cDNA_18_CGACACAC_merged_170000.txt	6523	3	8.17261e-05	TGTGCCAGCAGCGTAAATGGCCATGAGCAGTTCTTC	EEEEEEEEEEEEEEEEEEEEEEEEEEEEEEEEEEEE	TRBV11-2*00(131),TRBV11-3*00(131),TRBV11-1*00(115),TRBV5-8*00(115),TRBV7-2*00(115)		TRBJ2-1*00(210)		522|534|559|0|12||60.0;521|533|558|0|12||60.0;531|543|568|0|12||60.0;551|563|587|0|12||60.0;580|592|617|0|12||60.0		28|42|70|22|36||70.0												TGTGCCAGCAGCGTAAATGGCCATGAGCAGTTCTTC	36								CASSVNGHEQFF		:::::::::0:-5:12:::::22:-8:36:::	TLML_29_	RNA
4846	CLONES_TRBTLML_29__baseline_TCR-JV_cDNA_18_CGACACAC_merged_170000.txt	6524	3	8.17261e-05	TGTGCCAGCAGCGCGGCGGGGAATGAGCAGTTCTTC	EEEEEEEEEEEEEEEEEEEEEEEEEEEEEEEEEEEE	TRBV27*00(164)	TRBD2*00(25)	TRBJ2-1*00(215)		556|567|593|0|11||55.0	23|28|48|15|20||25.0	27|42|70|21|36||75.0												TGTGCCAGCAGCGCGGCGGGGAATGAGCAGTTCTTC	36								CASSAAGNEQFF		:::::::::0:-6:11:15:-7:-4:20:21:-7:36:::	TLML_29_	RNA
4847	CLONES_TRBTLML_29__baseline_TCR-JV_cDNA_18_CGACACAC_merged_170000.txt	6525	3	8.17261e-05	TGTGCCAGCAGCGAAACGGAGGAGACCCAGTACTTC	EEEEEEEEEEEEEEEEEEEEEEEEEEEEEEEEEEEE	TRBV6-2*00(370),TRBV6-3*00(370)		TRBJ2-5*00(215)		516|527|553|0|11||55.0;516|527|553|0|11||55.0		25|40|68|21|36||75.0												TGTGCCAGCAGCGAAACGGAGGAGACCCAGTACTTC	36								CASSETEETQYF		:::::::::0:-6:11:::::21:-5:36:::	TLML_29_	RNA
4848	CLONES_TRBTLML_29__baseline_TCR-JV_cDNA_18_CGACACAC_merged_170000.txt	6526	3	8.17261e-05	TGTGCCAGCAGGCTCGGGAGGGAGACCCAGTACTTC	EEEEEEEEEEEEEEEEEEEEEEEEEEEEEEEEEEEE	TRBV28*00(185)	TRBD2*00(35)	TRBJ2-5*00(215)		564|575|601|0|11||55.0	24|31|48|14|21||35.0	25|40|68|21|36||75.0												TGTGCCAGCAGGCTCGGGAGGGAGACCCAGTACTTC	36								CASRLGRETQYF		:::::::::0:-6:11:14:-8:-1:21:21:-5:36:::	TLML_29_	RNA
4849	CLONES_TRBTLML_29__baseline_TCR-JV_cDNA_18_CGACACAC_merged_170000.txt	6527	3	8.17261e-05	TGTGCCAGCAGGGAGAACACCGGGGAGCTGTTTTTT	EEEEEEEEEEEEEEEAEEEEEEEEEEEEEEEEEEEE	TRBV7-8*00(520)		TRBJ2-2*00(220)		567|578|604|0|11||55.0		21|43|71|14|36||110.0												TGTGCCAGCAGGGAGAACACCGGGGAGCTGTTTTTT	32								CASRENTGELFF		:::::::::0:-6:11:::::14:-1:36:::	TLML_29_	RNA
4850	CLONES_TRBTLML_29__baseline_TCR-JV_cDNA_18_CGACACAC_merged_170000.txt	6528	3	8.17261e-05	TGTGCCAGCAGGACAGTTCAAGAGACCCAGTACTTC	EEEEEEEEEEEEEEEEEEEEEEEEEEEEEEEEEEEE	TRBV6-2*00(200),TRBV6-3*00(200),TRBV6-1*00(184),TRBV6-5*00(184),TRBV6-6*00(184)	TRBD1*00(25)	TRBJ2-5*00(230)		516|527|553|0|11||55.0;516|527|553|0|11||55.0;516|527|553|0|11||55.0;519|530|556|0|11||55.0;516|527|553|0|11||55.0	14|19|36|11|16||25.0	22|40|68|18|36||90.0												TGTGCCAGCAGGACAGTTCAAGAGACCCAGTACTTC	36								CASRTVQETQYF		:::::::::0:-6:11:11:-2:-5:16:18:-2:36:::	TLML_29_	RNA
4851	CLONES_TRBTLML_29__baseline_TCR-JV_cDNA_18_CGACACAC_merged_170000.txt	6529	3	8.17261e-05	TGTGCCAGCAACGGGCAGCCGTTTGGCTACACCTTC	EEEEEEEEEEEEEEEEEEEEEEEEEEEEEEEEEEEE	TRBV2*00(300)		TRBJ1-2*00(205)		518|528|555|0|10||50.0		27|40|68|23|36||65.0												TGTGCCAGCAACGGGCAGCCGTTTGGCTACACCTTC	36								CASNGQPFGYTF		:::::::::0:-7:10:::::23:-7:36:::	TLML_29_	RNA
4852	CLONES_TRBTLML_29__baseline_TCR-JV_cDNA_18_CGACACAC_merged_170000.txt	6530	3	8.17261e-05	TGTGCCAGCAAGGTAGGCGGGACTGAAGCTTTCTTT	EEEEEEEEEEEEEEEEEEEEEEEEEEEEEEEEEEEE	TRBV2*00(165)	TRBD2*00(25)	TRBJ1-1*00(215)		518|528|555|0|10||50.0	23|28|48|16|21||25.0	25|40|68|21|36||75.0												TGTGCCAGCAAGGTAGGCGGGACTGAAGCTTTCTTT	36								CASKVGGTEAFF		:::::::::0:-7:10:16:-7:-4:21:21:-5:36:::	TLML_29_	RNA
4853	CLONES_TRBTLML_29__baseline_TCR-JV_cDNA_18_CGACACAC_merged_170000.txt	6531	3	8.17261e-05	TGTGCCAGCAAAGGTAGCAATCAGCCCCAGCATTTT	EEEEEEEEEEEEEEEEEEEEEEEEEEEEEEEEEEEE	TRBV2*00(182)		TRBJ1-5*00(224)		518|528|555|0|10||50.0		20|42|70|14|36||110.0												TGTGCCAGCAAAGGTAGCAATCAGCCCCAGCATTTT	36								CASKGSNQPQHF		:::::::::0:-7:10:::::14:0:36:::	TLML_29_	RNA
4854	CLONES_TRBTLML_29__baseline_TCR-JV_cDNA_18_CGACACAC_merged_170000.txt	6541	3	8.17261e-05	TGCGCCAGCAGTCCGACAGGGCTAAAAGCTTTCTTT	EEEEEEEEEEEEEEEEEEEEEEEEEEEEEEEEEEEE	TRBV5-1*00(470)	TRBD1*00(35)	TRBJ1-1*00(195)		554|565|590|0|11||55.0	14|21|36|14|21||35.0	29|40|68|25|36||55.0												TGCGCCAGCAGTCCGACAGGGCTAAAAGCTTTCTTT	36								CASSPTGLKAFF		:::::::::0:-5:11:14:-2:-3:21:25:-9:36:::	TLML_29_	RNA
4855	CLONES_TRBTLML_29__baseline_TCR-JV_cDNA_18_CGACACAC_merged_170000.txt	6542	3	8.17261e-05	TGCGCCAGCAGTGAAGGGTCGTATGAGCAGTTCTTC	EEAEEEEEEEEEEEEEEEEEAEEEEEEEEEEEEEEE	TRBV10-1*00(528.3)		TRBJ2-1*00(210)		533|547|570|0|14||70.0		28|42|70|22|36||70.0												TGCGCCAGCAGTGAAGGGTCGTATGAGCAGTTCTTC	32								CASSEGSYEQFF		:::::::::0:-3:14:::::22:-8:36:::	TLML_29_	RNA
4856	CLONES_TRBTLML_29__baseline_TCR-JV_cDNA_18_CGACACAC_merged_170000.txt	6543	3	8.17261e-05	TGCGCCAGCAGCCCGCAGGGGTCGGAAGCTTTCTTT	EEEEEEEEEEEEEEEEEEEEEEEAEEEEEEEEEEEE	TRBV5-1*00(914.3)	TRBD1*00(30)	TRBJ1-1*00(200)		554|566|590|0|12||60.0	16|22|36|15|21||30.0	28|40|68|24|36||60.0												TGCGCCAGCAGCCCGCAGGGGTCGGAAGCTTTCTTT	32								CASSPQGSEAFF		:::::::::0:-4:12:15:-4:-2:21:24:-8:36:::	TLML_29_	RNA
4857	CLONES_TRBTLML_29__baseline_TCR-JV_cDNA_18_CGACACAC_merged_170000.txt	6544	3	8.17261e-05	TGCGCCAGCAGCGACAGGGGCGCTGAAGCTTTCTTT	EEEEEEEEEEEEEEEEEEEEEEEEEEEEEEEEEEEE	TRBV5-1*00(775)	TRBD1*00(40)	TRBJ1-1*00(210)		554|566|590|0|12||60.0	14|22|36|12|20||40.0	26|40|68|22|36||70.0												TGCGCCAGCAGCGACAGGGGCGCTGAAGCTTTCTTT	36								CASSDRGAEAFF		:::::::::0:-4:12:12:-2:-2:20:22:-6:36:::	TLML_29_	RNA
4858	CLONES_TRBTLML_29__baseline_TCR-JV_cDNA_18_CGACACAC_merged_170000.txt	6548	3	8.17261e-05	TGCAGTCCCCGACAGCCCCAAGAGACCCAGTACTTC	EEEEEEEEEEEEEEEEEEEEEEEEEEEEEEEEEEEE	TRBV20-1*00(175)	TRBD1*00(25)	TRBJ2-5*00(235)		759|765|793|0|6||30.0	14|19|36|10|15||25.0	21|40|68|17|36||95.0												TGCAGTCCCCGACAGCCCCAAGAGACCCAGTACTTC	36								CSPRQPQETQYF		:::::::::0:-8:6:10:-2:-5:15:17:-1:36:::	TLML_29_	RNA
4859	CLONES_TRBTLML_29__baseline_TCR-JV_cDNA_18_CGACACAC_merged_170000.txt	6549	3	8.17261e-05	TGCAGTGCTTCCAGGAGACACTACGAGCAGTACTTC	EEEEEEEEEEEEEEEEEEEAEEEEEEEEEEEEEEEE	TRBV20-1*00(339.7)		TRBJ2-7*00(220)		759|768|793|0|9||45.0		23|39|67|20|36||80.0												TGCAGTGCTTCCAGGAGACACTACGAGCAGTACTTC	32								CSASRRHYEQYF		:::::::::0:-5:9:::::20:-3:36:::	TLML_29_	RNA
4860	CLONES_TRBTLML_29__baseline_TCR-JV_cDNA_18_CGACACAC_merged_170000.txt	6550	3	8.17261e-05	TGCAGTGCTCTACAGGGGAACACTGAAGCTTTCTTT	EEEEEEEEEEEEEEEEEEEEEEEEEEEEEEEEEEEE	TRBV20-1*00(575)	TRBD1*00(30)	TRBJ1-1*00(235)		759|768|793|0|9||45.0	15|21|36|11|17||30.0	21|40|68|17|36||95.0												TGCAGTGCTCTACAGGGGAACACTGAAGCTTTCTTT	36								CSALQGNTEAFF		:::::::::0:-5:9:11:-3:-3:17:17:-1:36:::	TLML_29_	RNA
4861	CLONES_TRBTLML_29__baseline_TCR-JV_cDNA_18_CGACACAC_merged_170000.txt	6551	3	8.17261e-05	TGCAGTGCTAGCTCTGGGGCCAACGTCCTGACTTTC	EEEEEAEEEEEEEEEEEEEEEEEEEEEEEEEEEEEE	TRBV20-1*00(1175)		TRBJ2-6*00(269.7)		759|770|793|0|11||55.0		18|45|73|9|36||135.0												TGCAGTGCTAGCTCTGGGGCCAACGTCCTGACTTTC	32								CSASSGANVLTF		:::::::::0:-3:11:::::9:2:36:::	TLML_29_	RNA
4862	CLONES_TRBTLML_29__baseline_TCR-JV_cDNA_18_CGACACAC_merged_170000.txt	6552	3	8.17261e-05	TGCAGTGCTAGAGAGGGACACGGGGAGCTGTTTTTT	EEEEEEEEEEEEEEAEEEEEEEEEEEEEEEEEEEEE	TRBV20-1*00(911.3)	TRBD1*00(30)	TRBJ2-2*00(143.3)		759|773|793|0|14||70.0	12|18|36|14|20||30.0	27|43|71|20|36||80.0												TGCAGTGCTAGAGAGGGACACGGGGAGCTGTTTTTT	32								CSAREGHGELFF		:::::::::0:0:14:14:0:-6:20:20:-7:36:::	TLML_29_	RNA
4863	CLONES_TRBTLML_29__baseline_TCR-JV_cDNA_18_CGACACAC_merged_170000.txt	6553	3	8.17261e-05	TGCAGTGCTAGAACAGGGACGGCAGCCCAGCATTTT	EEEEEEEEEEEEEEEEEEEEEEEEEEEEEEEEEEEE	TRBV20-1*00(579.7)	TRBD1*00(30)	TRBJ1-5*00(193)		759|771|793|0|12||60.0	15|21|36|12|18||30.0	31|42|70|25|36||55.0												TGCAGTGCTAGAACAGGGACGGCAGCCCAGCATTTT	36								CSARTGTAAQHF		:::::::::0:-2:12:12:-3:-3:18:25:-11:36:::	TLML_29_	RNA
4864	CLONES_TRBTLML_29__baseline_TCR-JV_cDNA_18_CGACACAC_merged_170000.txt	6554	3	8.17261e-05	TGCAGTGCCCCGGTCCCGGGTTACGAGCAGTACTTC	EEEEEEEEEEEEEEEEEEEEEEEEEEEEEEEEEEEE	TRBV20-1*00(489.7)	TRBD1*00(44),TRBD2*00(40)	TRBJ2-7*00(215)		759|767|793|0|8||40.0	3|15|36|8|20|ST6G|44.0;11|19|48|12|20||40.0	24|39|67|21|36||75.0												TGCAGTGCCCCGGTCCCGGGTTACGAGCAGTACTTC	36								CSAPVPGYEQYF		:::::::::0:-6:8:8:9:-9:20:21:-4:36:::	TLML_29_	RNA
4865	CLONES_TRBTLML_29__baseline_TCR-JV_cDNA_18_CGACACAC_merged_170000.txt	6555	3	8.17261e-05	TGCAGTGCCCGACAGGGAGAAACTGAAGCTTTCTTT	EEEEEEEEEEEEEEEEEEEEEEEEEEEEEEEEEEEE	TRBV20-1*00(305)	TRBD1*00(35)	TRBJ1-1*00(215)		759|767|793|0|8||40.0	14|21|36|10|17||35.0	25|40|68|21|36||75.0												TGCAGTGCCCGACAGGGAGAAACTGAAGCTTTCTTT	36								CSARQGETEAFF		:::::::::0:-6:8:10:-2:-3:17:21:-5:36:::	TLML_29_	RNA
4866	CLONES_TRBTLML_29__baseline_TCR-JV_cDNA_18_CGACACAC_merged_170000.txt	6556	3	8.17261e-05	TGCAGTGCCGGGACACCGACAGATACGCAGTATTTT	EEEEEEEEEEEEEEEEEEEEEEEEEEEEEEEEEEEE	TRBV20-1*00(213)	TRBD1*00(35),TRBD2*00(30)	TRBJ2-3*00(172)		759|767|793|0|8||40.0	11|18|36|8|15||35.0;15|21|48|8|14||30.0	23|41|69|18|36||90.0												TGCAGTGCCGGGACACCGACAGATACGCAGTATTTT	36								CSAGTPTDTQYF		:::::::::0:-6:8:8:1:-6:15:18:-3:36:::	TLML_29_	RNA
4867	CLONES_TRBTLML_29__baseline_TCR-JV_cDNA_18_CGACACAC_merged_170000.txt	6557	3	8.17261e-05	TGCAGTGCCAGAGAAGGGGCAGATACGCAGTATTTT	EEEEEEEEEEEEEEEEEEEEEEEEEEEEEEEEEEEE	TRBV20-1*00(1017)	TRBD1*00(25)	TRBJ2-3*00(220)		759|773|793|0|14|ST767C|54.0	17|22|36|14|19||25.0	24|41|69|19|36||85.0												TGCAGTGCCAGAGAAGGGGCAGATACGCAGTATTTT	36								CSAREGADTQYF		:::::::::0:0:14:14:-5:-2:19:19:-4:36:::	TLML_29_	RNA
4868	CLONES_TRBTLML_29__baseline_TCR-JV_cDNA_18_CGACACAC_merged_170000.txt	6558	3	8.17261e-05	TGCAGTGGGACTAGCGGATCCTACGAGCAGTACTTC	EEEEEEEEEEEEEEEEEEEEEEEEEEEEEEEEEEEE	TRBV20-1*00(445)	TRBD2*00(50)	TRBJ2-7*00(230)		759|766|793|0|7||35.0	17|27|48|7|17||50.0	21|39|67|18|36||90.0												TGCAGTGGGACTAGCGGATCCTACGAGCAGTACTTC	36								CSGTSGSYEQYF		:::::::::0:-7:7:7:-1:-5:17:18:-1:36:::	TLML_29_	RNA
4869	CLONES_TRBTLML_29__baseline_TCR-JV_cDNA_18_CGACACAC_merged_170000.txt	6559	3	8.17261e-05	TGCAGCGTTCCTACAGGGGACACTGAAGCTTTCTTT	EEEEEEEEEEEEEEEEEEEEEEEEEEEEEEEEEEEE	TRBV29-1*00(790)	TRBD1*00(35)	TRBJ1-1*00(225)		700|709|734|0|9||45.0	15|22|36|12|19||35.0	23|40|68|19|36||85.0												TGCAGCGTTCCTACAGGGGACACTGAAGCTTTCTTT	36								CSVPTGDTEAFF		:::::::::0:-5:9:12:-3:-2:19:19:-3:36:::	TLML_29_	RNA
4870	CLONES_TRBTLML_29__baseline_TCR-JV_cDNA_18_CGACACAC_merged_170000.txt	6560	3	8.17261e-05	TGCAGCGTTGTGTCGCAGTTCTATGGCTACACCTTC	EEEEEEEEEEEEEEE<EEEEEEEEEEEEEEEEEEEE	TRBV29-1*00(275)		TRBJ1-2*00(220)		700|710|734|0|10||50.0		24|40|68|20|36||80.0												TGCAGCGTTGTGTCGCAGTTCTATGGCTACACCTTC	27								CSVVSQFYGYTF		:::::::::0:-4:10:::::20:-4:36:::	TLML_29_	RNA
4871	CLONES_TRBTLML_29__baseline_TCR-JV_cDNA_18_CGACACAC_merged_170000.txt	6561	3	8.17261e-05	TGCAGCGTTGTATGGACGAACACTGAAGCTTTCTTT	EEEEEEEEEEEEEEEEEEEEEEEEEEEEEEEAAAAA	TRBV29-1*00(715)		TRBJ1-1*00(95)		700|710|734|0|10||50.0		21|40|68|17|36||95.0												TGCAGCGTTGTATGGACGAACACTGAAGCTTTCTTT	32								CSVVWTNTEAFF		:::::::::0:-4:10:::::17:-1:36:::	TLML_29_	RNA
4872	CLONES_TRBTLML_29__baseline_TCR-JV_cDNA_18_CGACACAC_merged_170000.txt	6562	3	8.17261e-05	TGCAGCGTTGCTTACTCTGCAGATACGCAGTATTTT	EEEEEEEEEEEEEEEEEEEEEEEEEEEEEEEEEEEE	TRBV29-1*00(255)		TRBJ2-3*00(225)		700|710|734|0|10||50.0		24|41|69|19|36||85.0												TGCAGCGTTGCTTACTCTGCAGATACGCAGTATTTT	36								CSVAYSADTQYF		:::::::::0:-4:10:::::19:-4:36:::	TLML_29_	RNA
4873	CLONES_TRBTLML_29__baseline_TCR-JV_cDNA_18_CGACACAC_merged_170000.txt	6563	3	8.17261e-05	TGCAGCGTTGGGGCGTGGGGCTACGAGCAGTACTTC	EEEAEEEEEEEEEEEEEEEEEEEEEEEEEEEEEEEE	TRBV29-1*00(469.7)	TRBD1*00(25)	TRBJ2-7*00(214.7)		700|710|734|0|10||50.0	20|25|36|10|15||25.0	23|39|67|20|36||80.0												TGCAGCGTTGGGGCGTGGGGCTACGAGCAGTACTTC	32								CSVGAWGYEQYF		:::::::::0:-4:10:10:-8:1:15:20:-3:36:::	TLML_29_	RNA
4874	CLONES_TRBTLML_29__baseline_TCR-JV_cDNA_18_CGACACAC_merged_170000.txt	6564	3	8.17261e-05	TGCAGCGTTGAGGGTACCCCAGATACGCAGTATTTT	EEEEEEEEEEEEEEEEAEEEEEEEEEEEEEEAAAAA	TRBV29-1*00(1138.7)		TRBJ2-3*00(85)		700|711|734|0|11||55.0		24|41|69|19|36||85.0												TGCAGCGTTGAGGGTACCCCAGATACGCAGTATTTT	32								CSVEGTPDTQYF		:::::::::0:-3:11:::::19:-4:36:::	TLML_29_	RNA
4875	CLONES_TRBTLML_29__baseline_TCR-JV_cDNA_18_CGACACAC_merged_170000.txt	6565	3	8.17261e-05	TGCAGCGCTGGACAGGGTAATCAGCCCCAGCATTTT	EEEEEEEEEEEEEEEEEEEEEEEEEEEEEEEEEEEE	TRBV29-1*00(529.7)	TRBD1*00(40)	TRBJ1-5*00(230)		700|707|734|0|7||35.0	13|21|36|9|17||40.0	24|42|70|18|36||90.0												TGCAGCGCTGGACAGGGTAATCAGCCCCAGCATTTT	36								CSAGQGNQPQHF		:::::::::0:-7:7:9:-1:-3:17:18:-4:36:::	TLML_29_	RNA
4876	CLONES_TRBTLML_29__baseline_TCR-JV_cDNA_18_CGACACAC_merged_170000.txt	6566	3	8.17261e-05	TGCAGCGCCCACCAGGGAGACTATGGCTACACCTTC	EEEEEEEEEEEEEEEEEEEEEEEEEEEEEEEEEEEA	TRBV29-1*00(869.7)	TRBD1*00(25),TRBD2*00(25)	TRBJ1-2*00(105)		700|707|734|0|7||35.0	16|21|36|12|17||25.0;25|30|48|14|19||25.0	23|40|68|19|36||85.0												TGCAGCGCCCACCAGGGAGACTATGGCTACACCTTC	32								CSAHQGDYGYTF		:::::::::0:-7:7:12:-4:-3:17:19:-3:36:::	TLML_29_	RNA
4877	CLONES_TRBTLML_29__baseline_TCR-JV_cDNA_18_CGACACAC_merged_170000.txt	6567	3	8.17261e-05	TGCAGCGCCACAGCAGGGAACACTGAAGCTTTCTTT	EEEEEEEEEEEEEEEEEEEEEEEEEEEEEEEEEEEE	TRBV29-1*00(143.7)		TRBJ1-1*00(235)		700|707|734|0|7||35.0		21|40|68|17|36||95.0												TGCAGCGCCACAGCAGGGAACACTGAAGCTTTCTTT	36								CSATAGNTEAFF		:::::::::0:-7:7:::::17:-1:36:::	TLML_29_	RNA
4878	CLONES_TRBTLML_29__baseline_TCR-JV_cDNA_18_CGACACAC_merged_170000.txt	6570	3	8.17261e-05	TGCGCCAGCAGGTGGGACAGTAAAAGCTTTCTTT	EEEEEEEEEEEEEEEEEEEEEEEEEEEEEEEEEE	TRBV23-1*00(145)	TRBD1*00(35)	TRBJ1-1*00(195)		580|591|617|0|11||55.0	12|19|36|13|20||35.0	29|40|68|23|34||55.0												TGCGCCAGCAGGTGGGACAGTAAAAGCTTTCTTT	36								CASRWD_VKAFF		:::::::::0:-6:11:13:0:-5:20:23:-9:34:::	TLML_29_	RNA
4879	CLONES_TRBTLML_29__baseline_TCR-JV_cDNA_18_CGACACAC_merged_170000.txt	6583	3	8.17261e-05	TGTGCCACCAGTGAGGGGGAAGGCTACACCTTC	EEEEEEEEEEEEEEEEEEEEEEEEEEEEEEEEE	TRBV24-1*00(565)	TRBD1*00(25)	TRBJ1-2*00(194.7)		559|573|597|0|14||70.0	18|23|36|14|19||25.0	28|40|68|21|33||60.0												TGTGCCACCAGTGAGGGGGAAGGCTACACCTTC	36								CATSEGEGYTF		:::::::::0:-4:14:14:-6:-1:19:21:-8:33:::	TLML_29_	RNA
4880	CLONES_TRBTLML_29__baseline_TCR-JV_cDNA_18_CGACACAC_merged_170000.txt	6584	3	8.17261e-05	TGTGCCACGGGACAGGGACGGGAGCAGTTCTTC	EEEEEEEEEEEEEEEEEEEEEEEEEEEEEEEEE	TRBV24-1*00(315)	TRBD1*00(45)	TRBJ2-1*00(200)		559|567|597|0|8||40.0	12|21|36|8|17||45.0	30|42|70|21|33||60.0												TGTGCCACGGGACAGGGACGGGAGCAGTTCTTC	36								CATGQGREQFF		:::::::::0:-10:8:8:0:-3:17:21:-10:33:::	TLML_29_	RNA
4881	CLONES_TRBTLML_29__baseline_TCR-JV_cDNA_18_CGACACAC_merged_170000.txt	6585	3	8.17261e-05	TGTGCCACAGGCCAATCGAGGGAGCAGTACTTC	EEEEEEEEEEEEEEEEEEEEEEEEEEEEEEEEE	TRBV28*00(295)		TRBJ2-7*00(200)		564|571|601|0|7||35.0		27|39|67|21|33||60.0												TGTGCCACAGGCCAATCGAGGGAGCAGTACTTC	36								CATGQSREQYF		:::::::::0:-10:7:::::21:-7:33:::	TLML_29_	RNA
4882	CLONES_TRBTLML_29__baseline_TCR-JV_cDNA_18_CGACACAC_merged_170000.txt	6586	3	8.17261e-05	TGTGCCAGTAGCAGCCGGTACGAGCAGTACTTC	EEEEEEEEEEEEEEEEEEEEEEEEEEEEEEEEE	TRBV19*00(285)		TRBJ2-7*00(215)		559|570|596|0|11||55.0		24|39|67|18|33||75.0												TGTGCCAGTAGCAGCCGGTACGAGCAGTACTTC	36								CASSSRYEQYF		:::::::::0:-6:11:::::18:-4:33:::	TLML_29_	RNA
4883	CLONES_TRBTLML_29__baseline_TCR-JV_cDNA_18_CGACACAC_merged_170000.txt	6587	3	8.17261e-05	TGTGCCAGCGGCCGGTCCTACGAGCAGTACTTC	EEEEEEEEEEEEEEEEEEEEEEEEEEEEEEEEE	TRBV27*00(115.7)		TRBJ2-7*00(230)		556|565|593|0|9||45.0		21|39|67|15|33||90.0												TGTGCCAGCGGCCGGTCCTACGAGCAGTACTTC	36								CASGRSYEQYF		:::::::::0:-8:9:::::15:-1:33:::	TLML_29_	RNA
4884	CLONES_TRBTLML_29__baseline_TCR-JV_cDNA_18_CGACACAC_merged_170000.txt	6588	3	8.17261e-05	TGTGCCAGCGGCCACTGGGGGGGCTACACCTTC	EEEEEEEEEEEEEEEEEEEEEEEEEEEEEEEEE	TRBV6-2*00(670),TRBV6-3*00(670)	TRBD1*00(25)	TRBJ1-2*00(200)		516|525|553|0|9||45.0;516|525|553|0|9||45.0	18|23|36|16|21||25.0	28|40|68|21|33||60.0												TGTGCCAGCGGCCACTGGGGGGGCTACACCTTC	36								CASGHWGGYTF		:::::::::0:-8:9:16:-6:-1:21:21:-8:33:::	TLML_29_	RNA
4885	CLONES_TRBTLML_29__baseline_TCR-JV_cDNA_18_CGACACAC_merged_170000.txt	6589	3	8.17261e-05	TGTGCCAGCACCCCGGGGGATGAGCAGTTCTTC	EEEEEEEEEEEEEEEEEEEEEEEEEEEEEEEEE	TRBV12-3*00(780),TRBV12-4*00(780)	TRBD1*00(30),TRBD2*00(30)	TRBJ2-1*00(110)		530|540|567|0|10||50.0;530|540|567|0|10||50.0	9|15|36|11|17||30.0;13|19|48|11|17||30.0	28|42|70|19|33||70.0												TGTGCCAGCACCCCGGGGGATGAGCAGTTCTTC	36								CASTPGDEQFF		:::::::::0:-7:10:11:3:-9:17:19:-8:33:::	TLML_29_	RNA
4887	CLONES_TRBTLML_29__baseline_TCR-JV_cDNA_18_CGACACAC_merged_170000.txt	6591	3	8.17261e-05	TGTGCCAGCAGTGTTGGTACTGAAGCTTTCTTT	EEEEEEEEEEEEEEEEEEEEEEEEEEEEEEEEE	TRBV28*00(365)		TRBJ1-1*00(215)		564|576|601|0|12||60.0		25|40|68|18|33||75.0												TGTGCCAGCAGTGTTGGTACTGAAGCTTTCTTT	36								CASSVGTEAFF		:::::::::0:-5:12:::::18:-5:33:::	TLML_29_	RNA
4888	CLONES_TRBTLML_29__baseline_TCR-JV_cDNA_18_CGACACAC_merged_170000.txt	6592	3	8.17261e-05	TGTGCCAGCAGTGTGAACACTGAAGCTTTCTTT	EEEEEEEEEEEEEEEEEEEEEEEEEEEEEEEEE	TRBV5-5*00(111)		TRBJ1-1*00(240)		549|560|585|0|11||55.0		20|40|68|13|33||100.0												TGTGCCAGCAGTGTGAACACTGAAGCTTTCTTT	36								CASSVNTEAFF		:::::::::0:-5:11:::::13:0:33:::	TLML_29_	RNA
4889	CLONES_TRBTLML_29__baseline_TCR-JV_cDNA_18_CGACACAC_merged_170000.txt	6593	3	8.17261e-05	TGTGCCAGCAGTGAACTCCAGCTTCAGTACTTC	EEEEEEEEEEEEEEEEEEEEEEEEEEEEEEEEE	TRBV6-1*00(185),TRBV6-6*00(170)		TRBJ2-7*00(185)		516|531|553|0|15||75.0;516|528|553|0|12||60.0		30|39|67|24|33||45.0												TGTGCCAGCAGTGAACTCCAGCTTCAGTACTTC	36								CASSELQLQYF		:::::::::0:-2:15:::::24:-10:33:::	TLML_29_	RNA
4890	CLONES_TRBTLML_29__baseline_TCR-JV_cDNA_18_CGACACAC_merged_170000.txt	6594	3	8.17261e-05	TGTGCCAGCAGCTTTAGCGGGAGGCAGTTCTTC	EEEEEEEEEEEEEEEEEEEEEEEEEEEEEEEEE	TRBV7-2*00(595)	TRBD2*00(45)	TRBJ2-1*00(190)		580|594|617|0|14||70.0	21|30|48|14|23||45.0	32|42|70|23|33||50.0												TGTGCCAGCAGCTTTAGCGGGAGGCAGTTCTTC	36								CASSFSGRQFF		:::::::::0:-3:14:14:-5:-2:23:23:-12:33:::	TLML_29_	RNA
4891	CLONES_TRBTLML_29__baseline_TCR-JV_cDNA_18_CGACACAC_merged_170000.txt	6595	3	8.17261e-05	TGTGCCAGCAGCTTCCGGGGTGGCTACACCTTC	EEEEEEEEEEEEEEEEEEEEEEEEEEEEEEEEE	TRBV11-2*00(525),TRBV11-3*00(493),TRBV11-1*00(477)	TRBD1*00(25),TRBD2*00(25)	TRBJ1-2*00(205)		522|536|559|0|14||70.0;521|535|558|0|14||70.0;531|545|568|0|14||70.0	10|15|36|14|19||25.0;14|19|48|14|19||25.0	27|40|68|20|33||65.0												TGTGCCAGCAGCTTCCGGGGTGGCTACACCTTC	36								CASSFRGGYTF		:::::::::0:-3:14:14:2:-9:19:20:-7:33:::	TLML_29_	RNA
4892	CLONES_TRBTLML_29__baseline_TCR-JV_cDNA_18_CGACACAC_merged_170000.txt	6596	3	8.17261e-05	TGTGCCAGCAGCTTGAGAGAAAAACTGTTTTTT	EEEEEEEEEEEEEEEEEEEEEEEEEEEEEEEEE	TRBV7-9*00(345)		TRBJ1-4*00(215)		556|570|593|0|14||70.0		28|43|71|18|33||75.0												TGTGCCAGCAGCTTGAGAGAAAAACTGTTTTTT	36								CASSLREKLFF		:::::::::0:-3:14:::::18:-8:33:::	TLML_29_	RNA
4893	CLONES_TRBTLML_29__baseline_TCR-JV_cDNA_18_CGACACAC_merged_170000.txt	6597	3	8.17261e-05	TGTGCCAGCAGCTTAGGGAACACCATATATTTT	EEEEEEEEEEEEEEEEEEEEEEEEEEEEEEEEE	TRBV7-2*00(365),TRBV7-8*00(333)		TRBJ1-3*00(215)		580|596|617|0|16||80.0;567|583|604|0|16||80.0		27|42|70|18|33||75.0												TGTGCCAGCAGCTTAGGGAACACCATATATTTT	36								CASSLGNTIYF		:::::::::0:-1:16:::::18:-7:33:::	TLML_29_	RNA
4894	CLONES_TRBTLML_29__baseline_TCR-JV_cDNA_18_CGACACAC_merged_170000.txt	6598	3	8.17261e-05	TGTGCCAGCAGCTTAAACACTGAAGCTTTCTTT	EEEEEEEEEEEEEEEEEEEEEEEEEEEEEEEEE	TRBV7-9*00(648.7)		TRBJ1-1*00(230)		556|571|593|0|15||75.0		22|40|68|15|33||90.0												TGTGCCAGCAGCTTAAACACTGAAGCTTTCTTT	36								CASSLNTEAFF		:::::::::0:-2:15:::::15:-2:33:::	TLML_29_	RNA
4895	CLONES_TRBTLML_29__baseline_TCR-JV_cDNA_18_CGACACAC_merged_170000.txt	6599	3	8.17261e-05	TGTGCCAGCAGCCGTGCGTATCTGCAGTTCTTC	EEEEEEEEEEEEEEEEEEEEEEEEEEEEEEEEE	TRBV14*00(192.7)		TRBJ2-1*00(184.7)		516|529|553|0|13||65.0		32|42|70|23|33||50.0												TGTGCCAGCAGCCGTGCGTATCTGCAGTTCTTC	36								CASSRAYLQFF		:::::::::0:-4:13:::::23:-12:33:::	TLML_29_	RNA
4896	CLONES_TRBTLML_29__baseline_TCR-JV_cDNA_18_CGACACAC_merged_170000.txt	6600	3	8.17261e-05	TGTGCCAGCAGCCAGAATTCACCCCTCCACTTT	EEEEEEEEEEEEEEEEEEEEAEEEEEEEEEEAE	TRBV7-2*00(490)		TRBJ1-6*00(208.7)		580|592|617|0|12||60.0		27|45|73|15|33||90.0												TGTGCCAGCAGCCAGAATTCACCCCTCCACTTT	32								CASSQNSPLHF		:::::::::0:-5:12:::::15:-7:33:::	TLML_29_	RNA
4897	CLONES_TRBTLML_29__baseline_TCR-JV_cDNA_18_CGACACAC_merged_170000.txt	6601	3	8.17261e-05	TGTGCCAGCAGCCAAGCGGGGATAAGGTACTTC	EEEEEEEEEEEEEEEEEEEEEEEEEEEEEEEEE	TRBV14*00(535)		TRBJ2-7*00(175)		516|532|553|0|16||80.0		32|39|67|26|33||35.0												TGTGCCAGCAGCCAAGCGGGGATAAGGTACTTC	36								CASSQAGIRYF		:::::::::0:-1:16:::::26:-12:33:::	TLML_29_	RNA
4898	CLONES_TRBTLML_29__baseline_TCR-JV_cDNA_18_CGACACAC_merged_170000.txt	6602	3	8.17261e-05	TGTGCCAGCAGCGTCCCCTACGAGCAGTACTTC	EEEEEEEEEEEEEEEEEEEEEEEEEEEEEEEEE	TRBV9*00(380)		TRBJ2-7*00(225)		559|573|595|0|14||70.0		22|39|67|16|33||85.0												TGTGCCAGCAGCGTCCCCTACGAGCAGTACTTC	36								CASSVPYEQYF		:::::::::0:-2:14:::::16:-2:33:::	TLML_29_	RNA
4899	CLONES_TRBTLML_29__baseline_TCR-JV_cDNA_18_CGACACAC_merged_170000.txt	6603	3	8.17261e-05	TGTGCCAGCAGGTTGGGAAACATTCAGTACTTC	EEEEEEEEEEEEEEEEEEEEEEEEEEEEEEEEE	TRBV27*00(297)		TRBJ2-4*00(220)		556|567|593|0|11||55.0		26|42|70|17|33||80.0												TGTGCCAGCAGGTTGGGAAACATTCAGTACTTC	36								CASRLGNIQYF		:::::::::0:-6:11:::::17:-6:33:::	TLML_29_	RNA
4900	CLONES_TRBTLML_29__baseline_TCR-JV_cDNA_18_CGACACAC_merged_170000.txt	6604	3	8.17261e-05	TGTGCGGCCCGATCTGCAGATACGCAGTATTTT	EEEEAEEEEEEEEEEEEEEEEEEEEEEEEEEEE	TRBV11-2*00(425),TRBV11-3*00(393),TRBV11-1*00(377)	TRBD2*00(25)	TRBJ2-3*00(151.7)		522|527|559|0|5||25.0;521|526|558|0|5||25.0;531|536|568|0|5||25.0	30|35|48|5|10||25.0	24|41|69|16|33||85.0												TGTGCGGCCCGATCTGCAGATACGCAGTATTTT	32								CAARSADTQYF		:::::::::0:-12:5:5:-14:3:10:16:-4:33:::	TLML_29_	RNA
4901	CLONES_TRBTLML_29__baseline_TCR-JV_cDNA_18_CGACACAC_merged_170000.txt	6614	3	8.17261e-05	TGCAGTCTCCATTATAATGAAAAACTGTTTTTT	EEEEEEEEEEEEEEEEEEEEEEEEEEEEEEEEE	TRBV20-1*00(222)		TRBJ1-4*00(235)		759|765|793|0|6||30.0		24|43|71|14|33||95.0												TGCAGTCTCCATTATAATGAAAAACTGTTTTTT	36								CSLHYNEKLFF		:::::::::0:-8:6:::::14:-4:33:::	TLML_29_	RNA
4902	CLONES_TRBTLML_29__baseline_TCR-JV_cDNA_18_CGACACAC_merged_170000.txt	6615	3	8.17261e-05	TGCAGTGCTTCCCGATTATACGAGCAGTACTTC	EEEEEEEEEEEEEEEEEEEEEEEEEEEEEEEEE	TRBV20-1*00(288)	TRBD1*00(25),TRBD2*00(25)	TRBJ2-7*00(215)		759|768|793|0|9||45.0	8|13|36|9|14||25.0;3|8|48|9|14||25.0	24|39|67|18|33||75.0												TGCAGTGCTTCCCGATTATACGAGCAGTACTTC	36								CSASRLYEQYF		:::::::::0:-5:9:9:4:-11:14:18:-4:33:::	TLML_29_	RNA
4903	CLONES_TRBTLML_29__baseline_TCR-JV_cDNA_18_CGACACAC_merged_170000.txt	6616	3	8.17261e-05	TGCAGTGCTGGCCAGGGGGCAAGGCAGTACTTC	EEEEEEEEEEEEEEEEEEEEEEEEEEEEEEEEE	TRBV20-1*00(278.3)	TRBD1*00(40)	TRBJ2-7*00(190)		759|768|793|0|9||45.0	16|24|36|12|20||40.0	29|39|67|23|33||50.0												TGCAGTGCTGGCCAGGGGGCAAGGCAGTACTTC	36								CSAGQGARQYF		:::::::::0:-5:9:12:-4:0:20:23:-9:33:::	TLML_29_	RNA
4904	CLONES_TRBTLML_29__baseline_TCR-JV_cDNA_18_CGACACAC_merged_170000.txt	6617	3	8.17261e-05	TGCAGTGCTAGTCGGAGGAATGAGCAGTTCTTC	EEEEEEEEEEEEEEEEEEEEEEEEEEEEEEEEE	TRBV20-1*00(120)	TRBD2*00(25)	TRBJ2-1*00(209.7)		759|770|793|0|11||55.0	26|31|48|13|18||25.0	27|42|70|18|33||75.0												TGCAGTGCTAGTCGGAGGAATGAGCAGTTCTTC	36								CSASRRNEQFF		:::::::::0:-3:11:13:-10:-1:18:18:-7:33:::	TLML_29_	RNA
4905	CLONES_TRBTLML_29__baseline_TCR-JV_cDNA_18_CGACACAC_merged_170000.txt	6618	3	8.17261e-05	TGCAGCGTCACGGGGAACACTGAAGCTTTCTTT	EEEEEEEEEEEEEEEEEEEEEEEEEEEEEEEEE	TRBV29-1*00(90)		TRBJ1-1*00(235)		700|708|734|0|8||40.0		21|40|68|14|33||95.0												TGCAGCGTCACGGGGAACACTGAAGCTTTCTTT	36								CSVTGNTEAFF		:::::::::0:-6:8:::::14:-1:33:::	TLML_29_	RNA
4906	CLONES_TRBTLML_29__baseline_TCR-JV_cDNA_18_CGACACAC_merged_170000.txt	6619	3	8.17261e-05	TGCAGCGGACAGGGGAACACTGAAGCTTTCTTT	EEEEEEEEEEEEEEEEEEEEEEEEEEEEEEEEE	TRBV29-1*00(580)	TRBD1*00(35)	TRBJ1-1*00(224.3)		700|707|734|0|7||35.0	14|21|36|7|14||35.0	21|40|68|14|33||95.0												TGCAGCGGACAGGGGAACACTGAAGCTTTCTTT	36								CSGQGNTEAFF		:::::::::0:-7:7:7:-2:-3:14:14:-1:33:::	TLML_29_	RNA
4907	CLONES_TRBTLML_29__baseline_TCR-JV_cDNA_18_CGACACAC_merged_170000.txt	6622	3	8.17261e-05	TGTGCCAGCAAATGAACACTGAAGCTTTCTTT	EEEEEEEEEEEEEEEEEEEEEEEEEEEEEEEE	TRBV28*00(269.3)		TRBJ1-1*00(245)		564|574|601|0|10||50.0		19|40|68|11|32||105.0												TGTGCCAGCAAATGAACACTGAAGCTTTCTTT	36								CASK*_TEAFF		:::::::::0:-7:10:::::11:1:32:::	TLML_29_	RNA
4908	CLONES_TRBTLML_29__baseline_TCR-JV_cDNA_18_CGACACAC_merged_170000.txt	6626	3	8.17261e-05	TGTGCCAGCGACCTAGGGGGGCACACCTTC	EEEEEEEEEEEEEEEEEEEEEEEEEEEEEE	TRBV28*00(355)	TRBD1*00(30)	TRBJ1-2*00(180)		564|573|601|0|9||45.0	17|23|36|14|20||30.0	32|40|68|22|30||40.0												TGTGCCAGCGACCTAGGGGGGCACACCTTC	36								CASDLGGHTF		:::::::::0:-8:9:14:-5:-1:20:22:-12:30:::	TLML_29_	RNA
4909	CLONES_TRBTLML_29__baseline_TCR-JV_cDNA_18_CGACACAC_merged_170000.txt	6627	3	8.17261e-05	TGTGCCAGCATTCATGATACGCAGTATTTT	EEEEEEEEEEEEEEEEEEEEEEEEEEEEEE	TRBV6-1*00(489.7)		TRBJ2-3*00(215)		516|526|553|0|10||50.0		26|41|69|15|30||75.0												TGTGCCAGCATTCATGATACGCAGTATTTT	36								CASIHDTQYF		:::::::::0:-7:10:::::15:-6:30:::	TLML_29_	RNA
4910	CLONES_TRBTLML_29__baseline_TCR-JV_cDNA_18_CGACACAC_merged_170000.txt	6628	3	8.17261e-05	TGTGCCAGCAGTGAACGCGAGCAGTACTTC	EEEEEEEEEEEEEEEEEEEEEEEEEEEEEE	TRBV2*00(660)		TRBJ2-7*00(170)		518|533|555|0|15||75.0		26|39|67|17|30||65.0												TGTGCCAGCAGTGAACGCGAGCAGTACTTC	36								CASSEREQYF		:::::::::0:-2:15:::::17:-6:30:::	TLML_29_	RNA
4911	CLONES_TRBTLML_29__baseline_TCR-JV_cDNA_18_CGACACAC_merged_170000.txt	6630	3	8.17261e-05	TGCGCCAGCACCCAGGAAGGCTACACCTTC	EEEEEEEEEEEEEEEEEEEEEEEEEEEEEE	TRBV23-1*00(679.7)		TRBJ1-2*00(185)		580|590|617|0|10||50.0		28|40|68|18|30||60.0												TGCGCCAGCACCCAGGAAGGCTACACCTTC	36								CASTQEGYTF		:::::::::0:-7:10:::::18:-8:30:::	TLML_29_	RNA
4912	CLONES_TRBTLML_29__baseline_TCR-JV_cDNA_18_CGACACAC_merged_170000.txt	6631	3	8.17261e-05	TGCAGCGTTGAGGGGGACAGGCAGTACTTC	EEEEEEEEEEEEEEEEEEEEEEEEEEEEEE	TRBV29-1*00(390)	TRBD1*00(35)	TRBJ2-7*00(190)		700|711|734|0|11||55.0	12|19|36|13|20||35.0	29|39|67|20|30||50.0												TGCAGCGTTGAGGGGGACAGGCAGTACTTC	36								CSVEGDRQYF		:::::::::0:-3:11:13:0:-5:20:20:-9:30:::	TLML_29_	RNA
4913	CLONES_TRBTLML_29__baseline_TCR-JV_cDNA_18_CGACACAC_merged_170000.txt	6635	3	8.17261e-05	TGCAGCGTTGAGGATGAGCAGTTCTTC	EEEEEEEEEEEEEEEEEEEEEEEEEEE	TRBV29-1*00(319)		TRBJ2-1*00(210)		700|715|734|0|15|SA711G|59.0		28|42|70|13|27||70.0												TGCAGCGTTGAGGATGAGCAGTTCTTC	36								CSVEDEQFF		:::::::::0:1:15:::::13:-8:27:::	TLML_29_	RNA
4914	CLONES_TRBTLML_29__baseline_TCR-JV_cDNA_18_CGACACAC_merged_170000.txt	6636	3	8.17261e-05	TGCAGCGTTGAACCACCACCATTCTTT	EEEEEEEEEEEEEEEEEEEEEEEEEEE	TRBV29-1*00(755)		TRBJ1-1*00(170)		700|712|734|0|12||60.0		34|40|68|21|27||30.0												TGCAGCGTTGAACCACCACCATTCTTT	36								CSVEPPPFF		:::::::::0:-2:12:::::21:-14:27:::	TLML_29_	RNA
4915	CLONES_TRBTLML_29__baseline_TCR-JV_cDNA_18_CGACACAC_merged_170000.txt	6638	2	5.4484e-05	TGCAGTGCTAGAGAGGGACACGGGGAGCTGTTTTGGAGAAGGCTCTAGGCTGACCGTACTGGGTAAGGAGGCGGTTGGGGCTCCGGAGAGCTCCGAGAGGGCGGGATGGGCAGAGGTAAGCAGCTGCCCCACTCTGAGAGGGGCTGTGCTGAGAGGCGCTGCTGGG	EEEEEEEEEEEEEEEEEEEENNNNNNNNNNNNNNEEEEEEEEEEEEEEEEEEEEEEEEEEEEEEEEEEEEEEEEEEEEEEEEEEEEEEEEEEEEEEEEEEEEEEEEEEEEEEEEEEEEEEEEEEEEEEEEEEEEEEEEEEEEEEEEEEEEEEEEEEEEEEEEEEEE	TRBV20-1*00(1410)	TRBD1*00(39)	TRBJ2-2P*00(235)		759|773|793|0|14||70.0	12|23|36|14|25|SG18C|39.0	19|38|66|147|166||95.0												TGCAGTGCTAGAGAGGGACACGGGGAGCTGTTTTGGAGAAGGCTCTAGGCTGACCGTACTGGGTAAGGAGGCGGTTGGGGCTCCGGAGAGCTCCGAGAGGGCGGGATGGGCAGAGGTAAGCAGCTGCCCCACTCTGAGAGGGGCTGTGCTGAGAGGCGCTGCTGGG	36								CSAREGHGELFWRRL*ADRTG*GGGWGS_ESSERAGWAEVSSCPTLRGAVLRGAAG		:::::::::0:0:14:14:0:-1:25:147:1:166:::	TLML_29_	RNA
4916	CLONES_TRBTLML_29__baseline_TCR-JV_cDNA_18_CGACACAC_merged_170000.txt	6639	2	5.4484e-05	TGTGCCAGCAGTTTCCGACAGCAAGAGACCCAGTACTTCGGGCCAGGCACGCGGCTCCTGGTGCTCGGTGAGCGCGGGCTGCTGGGGCGCGGGCGCGGGCGGCTTGGGTCTGGTTTTTGCGGGGAGTCCCCGGGCTGTGCTCTGGGGCCAACGTCCTGACTTTC	EEEEEEEEEEEEEEEEEEEEEENNNNNNNNNNNNNNNNEEEEEEEEEEEEEEEEEEEEEEEEEEEEEEEEEEEEEEEEEEEEEEEEEEEEEEEEEEEEEEEEEEEEEEEEEEEEEEEEEEEEEEEEEEEEEEEEEEEEEEEEEEEEEEEEEEEEEEEEEEEEEE	TRBV6-5*00(810)	TRBD1*00(35),TRBD2*00(30)	TRBJ2-6*00(262)		519|532|556|0|13||65.0	19|26|36|83|90||35.0;10|16|48|124|130||30.0	19|45|73|138|164||130.0												TGTGCCAGCAGTTTCCGACAGCAAGAGACCCAGTACTTCGGGCCAGGCACGCGGCTCCTGGTGCTCGGTGAGCGCGGGCTGCTGGGGCGCGGGCGCGGGCGGCTTGGGTCTGGTTTTTGCGGGGAGTCCCCGGGCTGTGCTCTGGGGCCAACGTCCTGACTTTC	36								CASSFRQQETQYFGPGTRLLVLGERGL_GARARAAWVWFLRGVPGLCSGANVLTF		:::::::::0:-4:13:83:-7:2:90:138:1:164:::	TLML_29_	RNA
4917	CLONES_TRBTLML_29__baseline_TCR-JV_cDNA_18_CGACACAC_merged_170000.txt	6640	2	5.4484e-05	TGCAGTGCTAGAGAGGACCTGAACAAGGTGTTCCCACCCGAGGTCGCTGTGTTTGAGCCATCAGAAGCAGAGATCTCCCACACCCAAAAGGCCACACTGGTGTGCCTGGCCACAGGCTTCTTCCCTGACCACGTGGAGCTATGGCTACACCTTC	EEEEEEEEEEEEEEEEEEEEEENNNNNNNNNNNNNNNNNNNNNNNNNNNNNNNNNNNNNNNNNNNNNNNNNNNNNNNNNNNNNNNNNNNNNNNNNNNNNNNNNNNNNNNNNEEEEEEEEEEEEEEEEEEEEEEEEEEEEEEEEEEEEEEEEEEE	TRBV20-1*00(410)	TRBD1*00(25),TRBD2*00(25)	TRBJ1-2*00(220)		759|773|793|0|14||70.0	3|8|36|122|127||25.0;2|7|48|74|79||25.0	24|40|68|138|154||80.0												TGCAGTGCTAGAGAGGACCTGAACAAGGTGTTCCCACCCGAGGTCGCTGTGTTTGAGCCATCAGAAGCAGAGATCTCCCACACCCAAAAGGCCACACTGGTGTGCCTGGCCACAGGCTTCTTCCCTGACCACGTGGAGCTATGGCTACACCTTC	36								CSAREDLNKVFPPEVAVFEPSEAEIS_TPKRPHWCAWPQASSLTTWSYGYTF		:::::::::0:0:14:122:9:-16:127:138:-4:154:::	TLML_29_	RNA
4918	CLONES_TRBTLML_29__baseline_TCR-JV_cDNA_18_CGACACAC_merged_170000.txt	6641	2	5.4484e-05	TGTGCCATCAAGGACCTGAAAAACGTGTTCCCACCCGAGGTCGCTGTGTTTGAGCCATCAGAAGCAGAGATCTCCCACACCCAAAAGGCCACACTGGTGTGCCTGGCCACAGGCTTCTACCCCGACCACGTGGAGCTGTTTTTT	EEEEEEEEEEEEEEEEEEEEEEEEEEEEEEEEEEEEEEEEEEEEEEEEEEEEEEEEEEEEEEEEEEEEEEEEEEEEEEEEEEEEEEEEEEEEEEEEEEEEEEEEEEEENNNNNNNNNNNNNNNNNNNNNNNNNNNNEEEEEEEE	TRBV10-3*00(620)	TRBD1*00(25),TRBD2*00(25)	TRBJ2-2*00(205)		533|543|570|0|10||50.0	15|20|36|108|113||25.0;2|7|48|71|76||25.0	30|43|71|131|144||65.0												TGTGCCATCAAGGACCTGAAAAACGTGTTCCCACCCGAGGTCGCTGTGTTTGAGCCATCAGAAGCAGAGATCTCCCACACCCAAAAGGCCACACTGGTGTGCCTGGCCACAGGCTTCTACCCCGACCACGTGGAGCTGTTTTTT	36								CAIKDLKNVFPPEVAVFEPSEAEISHTQKATLVCLATGFYPDHVELFF		:::::::::0:-7:10:108:-3:-4:113:131:-10:144:::	TLML_29_	RNA
4919	CLONES_TRBTLML_29__baseline_TCR-JV_cDNA_18_CGACACAC_merged_170000.txt	6643	2	5.4484e-05	TGTGCCAGCAGCCAAGGGAAAGGAACACCGGGACTAGCGGGAGGAAGGTCCTACAATGACCAGTTCTTC	EEEEEEEEEEEEEEEEEEEEEEEEEEEEEEEEEEEEEEEEEEEEEEEEEEEEEEEEEEEEEEEEEEEEE	TRBV4-2*00(124),TRBV11-3*00(120),TRBV7-2*00(120),TRBV7-3*00(120),TRBV7-8*00(120)	TRBD2*00(85)	TRBJ2-1*00(229)		537|553|574|0|16||80.0;521|533|558|0|12||60.0;580|592|617|0|12||60.0;540|552|577|0|12||60.0;567|579|604|0|12||60.0	14|31|48|27|44||85.0	21|42|70|48|69|SG32C|89.0												TGTGCCAGCAGCCAAGGGAAAGGAACACCGGGACTAGCGGGAGGAAGGTCCTACAATGACCAGTTCTTC	36								CASSQGKGTPGLAGGRSYNDQFF		:::::::::0:-1:16:27:2:-1:44:48:-1:69:::	TLML_29_	RNA
4920	CLONES_TRBTLML_29__baseline_TCR-JV_cDNA_18_CGACACAC_merged_170000.txt	6644	2	5.4484e-05	TGTGCCAGCAGCTCCCGAGGGGGGAGAGGGAGTTCGGCGGGCCAAAAACATTCAGTACTTC	EEEEEEEEEEEEEEEEEEEEEEEEEEEEEEEEEEEEEEEEEEEEEEEEEEEEEEEEEEEEE	TRBV21-1*00(270)	TRBD1*00(30)	TRBJ2-4*00(245)		544|556|581|0|12||60.0	17|23|36|17|23||30.0	21|42|70|40|61||105.0												TGTGCCAGCAGCTCCCGAGGGGGGAGAGGGAGTTCGGCGGGCCAAAAACATTCAGTACTTC	36								CASSSRGGRG_VRRAKNIQYF		:::::::::0:-5:12:17:-5:-1:23:40:-1:61:::	TLML_29_	RNA
4921	CLONES_TRBTLML_29__baseline_TCR-JV_cDNA_18_CGACACAC_merged_170000.txt	6645	2	5.4484e-05	TGCGCCAGCAGTCTCCCGGAGGGGGGCCCTCTCGAGACTAGCGGGTACTGAGCAGTTCTTC	EEEEEEEEEEEEEEEEEEEEEEEEEEEEEEEEEEEEEEEEEEEEEEEEEEEEEEEEEEEEE	TRBV23-1*00(320)	TRBD2*00(50)	TRBJ2-1*00(205)		580|593|617|0|13||65.0	18|28|48|35|45||50.0	29|42|70|48|61||65.0												TGCGCCAGCAGTCTCCCGGAGGGGGGCCCTCTCGAGACTAGCGGGTACTGAGCAGTTCTTC	36								CASSLPEGGP_SRLAGTEQFF		:::::::::0:-4:13:35:-2:-4:45:48:-9:61:::	TLML_29_	RNA
4922	CLONES_TRBTLML_29__baseline_TCR-JV_cDNA_18_CGACACAC_merged_170000.txt	6646	2	5.4484e-05	TGTGCCAGCACTTACTCGACCGGGACTAGCGGGAGGGGCTACACAGATACGCAGTATTTT	EEEEEEEEEEEEEEEEEEEEEEEEEEEEEEEEEEEEEEEEEEEEEEEEEEEEEEEEEEEE	TRBV6-6*00(314)	TRBD2*00(90)	TRBJ2-3*00(235)		516|535|553|0|19|SG526C|79.0	14|32|48|19|37||90.0	22|41|69|41|60||95.0												TGTGCCAGCACTTACTCGACCGGGACTAGCGGGAGGGGCTACACAGATACGCAGTATTTT	36								CASTYSTGTSGRGYTDTQYF		:::::::::0:2:19:19:2:0:37:41:-2:60:::	TLML_29_	RNA
4923	CLONES_TRBTLML_29__baseline_TCR-JV_cDNA_18_CGACACAC_merged_170000.txt	6647	2	5.4484e-05	TGTGCCAGCAGTACCACCCCCGGTGGGGGCCTTTCAACCTTCACAGATACGCAGTATTTT	EEEEEEEEEEEEEEEEEEAEEAEAAEEEEEEEEEEEEEEEEEEEEEEEEEEEEEEEEEEE	TRBV7-2*00(315),TRBV7-8*00(283)	TRBD1*00(30)	TRBJ2-3*00(235)		580|591|617|0|11||55.0;567|578|604|0|11||55.0	18|24|36|24|30||30.0	22|41|69|41|60||95.0												TGTGCCAGCAGTACCACCCCCGGTGGGGGCCTTTCAACCTTCACAGATACGCAGTATTTT	32								CASSTTPGGGLSTFTDTQYF		:::::::::0:-6:11:24:-6:0:30:41:-2:60:::	TLML_29_	RNA
4924	CLONES_TRBTLML_29__baseline_TCR-JV_cDNA_18_CGACACAC_merged_170000.txt	6648	2	5.4484e-05	TGTGCCAGCAGAGGGACAGATCTTACCGGGACTAGCGGGTCCATCGGGGAGCTGTTTTTT	EEEEEEEEEEEEEEEEEEEEEEEEEEEEEEEEEEEEEEEEEEEEEEEEEEEEEEEEEEEE	TRBV10-3*00(464)	TRBD2*00(70)	TRBJ2-2*00(220)		533|544|570|0|11|ST540G|39.0	14|28|48|25|39||70.0	27|43|71|44|60||80.0												TGTGCCAGCAGAGGGACAGATCTTACCGGGACTAGCGGGTCCATCGGGGAGCTGTTTTTT	36								CASRGTDLTGTSGSIGELFF		:::::::::0:-6:11:25:2:-4:39:44:-7:60:::	TLML_29_	RNA
4925	CLONES_TRBTLML_29__baseline_TCR-JV_cDNA_18_CGACACAC_merged_170000.txt	6649	2	5.4484e-05	TGCGCCAGCAGCCAAGACCCCCTCGGACCAGCGGACTTCAACACCGGGGAGCTGTTTTTT	EEEEEEEEEEEEEEEEEEEEEEEEEEEEEEEEEEEEEEEEEEEEEEEEEEEEEEEEEEEE	TRBV4-3*00(502),TRBV4-2*00(486)	TRBD2*00(34),TRBD1*00(30)	TRBJ2-2*00(124)		537|554|574|0|17||85.0;537|554|574|0|17|ST539C|69.0	17|27|48|24|34|ST21C|34.0;1|7|36|17|23||30.0	22|43|71|39|60||105.0												TGCGCCAGCAGCCAAGACCCCCTCGGACCAGCGGACTTCAACACCGGGGAGCTGTTTTTT	36								CASSQDPLGPADFNTGELFF		:::::::::0:0:17:24:-1:-5:34:39:-2:60:::	TLML_29_	RNA
4926	CLONES_TRBTLML_29__baseline_TCR-JV_cDNA_18_CGACACAC_merged_170000.txt	6650	2	5.4484e-05	TGTGCCAGCAGCTTAGTAGCCCCCGGAGCGGGAGGGGATCTACAATGAGCAGTTCTTC	EEEEEEEEEEEEEEEEEEEEEEEEEEEEEEEEEEEEEEEEEEEEEEEEEEEEEEEEEE	TRBV7-2*00(535)	TRBD2*00(50)	TRBJ2-1*00(235)		580|596|617|0|16||80.0	22|32|48|26|36||50.0	23|42|70|39|58||95.0												TGTGCCAGCAGCTTAGTAGCCCCCGGAGCGGGAGGGGATCTACAATGAGCAGTTCTTC	36								CASSLVAPGA_EGIYNEQFF		:::::::::0:-1:16:26:-6:0:36:39:-3:58:::	TLML_29_	RNA
4927	CLONES_TRBTLML_29__baseline_TCR-JV_cDNA_18_CGACACAC_merged_170000.txt	6651	2	5.4484e-05	TGTGCCAGCAGCCCACCCTCGCTAGATAGGGTGTGGGGACACAGATACGCAGTATTTT	EEEEEEEEEEEEEEEEEEEEEEEEAEEEEEEEEEEAEEEEEEEEEEEEEEEEEEEEEE	TRBV7-3*00(812)	TRBD2*00(30)	TRBJ2-3*00(235)		540|552|577|0|12||60.0	6|12|48|19|25||30.0	22|41|69|39|58||95.0												TGTGCCAGCAGCCCACCCTCGCTAGATAGGGTGTGGGGACACAGATACGCAGTATTTT	32								CASSPPSLDR_CGDTDTQYF		:::::::::0:-5:12:19:10:-20:25:39:-2:58:::	TLML_29_	RNA
4928	CLONES_TRBTLML_29__baseline_TCR-JV_cDNA_18_CGACACAC_merged_170000.txt	6652	2	5.4484e-05	TGCGCCAGCAGTCTCTCCAGGGGGTGGATGCAGGGGGACCCACTACGAGCAGTACTTC	EEEEEEEEEEEEEEEEEEEEEEEEEEEEEEEEEEAAAEEEEEEEEEEEEEEEEEEEEE	TRBV23-1*00(945)	TRBD1*00(35)	TRBJ2-7*00(115)		580|593|617|0|13||65.0	16|23|36|17|24||35.0	23|39|67|42|58||80.0												TGCGCCAGCAGTCTCTCCAGGGGGTGGATGCAGGGGGACCCACTACGAGCAGTACTTC	32								CASSLSRGWM_RGTHYEQYF		:::::::::0:-4:13:17:-4:-1:24:42:-3:58:::	TLML_29_	RNA
4929	CLONES_TRBTLML_29__baseline_TCR-JV_cDNA_18_CGACACAC_merged_170000.txt	6655	2	5.4484e-05	TGTGCCAGTAGTATAGTCCAGTGGACAGGGGTCTCTGGGGCCAACGTCCTGACTTTC	EEEEEAEEEEEEEEEEEEEEEEEEEEEEEEEEEEEEEEEEEEEEEEEEEEEEEEEEE	TRBV19*00(370)	TRBD1*00(45)	TRBJ2-6*00(265)		559|575|596|0|16||80.0	13|22|36|22|31||45.0	20|45|73|32|57||125.0												TGTGCCAGTAGTATAGTCCAGTGGACAGGGGTCTCTGGGGCCAACGTCCTGACTTTC	32								CASSIVQWTGVSGANVLTF		:::::::::0:-1:16:22:-1:-2:31:32:0:57:::	TLML_29_	RNA
4930	CLONES_TRBTLML_29__baseline_TCR-JV_cDNA_18_CGACACAC_merged_170000.txt	6656	2	5.4484e-05	TGTGCCAGCTTGGTGGGACGGACAGGGTTGCGCTCTGGGGCCAACGTCCTGACTTTC	EEEEEEEEEEEEEEEEEEEEEEEEEEEEEEEEEAEEEEEEEEEEEEEEEEEEEEEEE	TRBV6-2*00(532),TRBV6-3*00(532)	TRBD1*00(40)	TRBJ2-6*00(245)		516|525|553|0|9||45.0;516|525|553|0|9||45.0	13|21|36|19|27||40.0	19|45|73|31|57||130.0												TGTGCCAGCTTGGTGGGACGGACAGGGTTGCGCTCTGGGGCCAACGTCCTGACTTTC	32								CASLVGRTGLRSGANVLTF		:::::::::0:-8:9:19:-1:-3:27:31:1:57:::	TLML_29_	RNA
4931	CLONES_TRBTLML_29__baseline_TCR-JV_cDNA_18_CGACACAC_merged_170000.txt	6657	2	5.4484e-05	TGTGCCAGCAGTTTAAGAGGACCCACACAGGGCGGATTGACCTACGAGCAGTACTTC	EEEEEEEEEEEEEEEEEEEEEEEEEEEEEEEEEEEEEEEEEEEEEEEEEEEEEEEEE	TRBV27*00(157)	TRBD1*00(30)	TRBJ2-7*00(225)		556|571|593|0|15||75.0	15|21|36|26|32||30.0	22|39|67|40|57||85.0												TGTGCCAGCAGTTTAAGAGGACCCACACAGGGCGGATTGACCTACGAGCAGTACTTC	36								CASSLRGPTQGGLTYEQYF		:::::::::0:-2:15:26:-3:-3:32:40:-2:57:::	TLML_29_	RNA
4932	CLONES_TRBTLML_29__baseline_TCR-JV_cDNA_18_CGACACAC_merged_170000.txt	6658	2	5.4484e-05	TGTGCCAGCAGCTTAGCGCGCGGGACAGGGGAGATGGCCAAAAACATTCAGTACTTC	EEEEEEEEEEEEEEEEEEEEEEEEEEEEEEEEEEEEEEEEEEEEEEEEEEEEEEEEE	TRBV7-9*00(667)	TRBD1*00(55)	TRBJ2-4*00(245)		556|575|593|0|19||95.0	11|22|36|20|31||55.0	21|42|70|36|57||105.0												TGTGCCAGCAGCTTAGCGCGCGGGACAGGGGAGATGGCCAAAAACATTCAGTACTTC	36								CASSLARGTGEMAKNIQYF		:::::::::0:2:19:20:1:-2:31:36:-1:57:::	TLML_29_	RNA
4933	CLONES_TRBTLML_29__baseline_TCR-JV_cDNA_18_CGACACAC_merged_170000.txt	6659	2	5.4484e-05	TGCGCCAGCAGAGGTCAGGGGACAGTCGACTAGCGAGACACAGATACGCAGTATTTT	EEEEEEEEEEEEEEEEEEEEEEEEEEEEEEEEEEEEEEEEEEEEEEEEEEEEEEEEE	TRBV23-1*00(115)	TRBD2*00(40),TRBD1*00(35)	TRBJ2-3*00(235)		580|591|617|0|11||55.0	18|26|48|27|35||40.0;12|19|36|18|25||35.0	22|41|69|38|57||95.0												TGCGCCAGCAGAGGTCAGGGGACAGTCGACTAGCGAGACACAGATACGCAGTATTTT	36								CASRGQGTVD*RDTDTQYF		:::::::::0:-6:11:27:-2:-6:35:38:-2:57:::	TLML_29_	RNA
4934	CLONES_TRBTLML_29__baseline_TCR-JV_cDNA_18_CGACACAC_merged_170000.txt	6660	2	5.4484e-05	TGCAGTGCTCCCGATCAGACTAGCGGGGGGCCGAGCTCCTACAATGAGCAGTTCTTC	EEEEEEEEEEAAAEEEEEEEEEE<EAEAEEEEEAEEEEEAEEEEEEAEEEEEEEEEA	TRBV20-1*00(400)	TRBD2*00(54)	TRBJ2-1*00(265)		759|768|793|0|9||45.0	18|34|48|17|32|DA28|54.0	17|42|70|32|57||125.0												TGCAGTGCTCCCGATCAGACTAGCGGGGGGCCGAGCTCCTACAATGAGCAGTTCTTC	27								CSAPDQTSGGPSSYNEQFF		:::::::::0:-5:9:17:-2:2:32:32:3:57:::	TLML_29_	RNA
4935	CLONES_TRBTLML_29__baseline_TCR-JV_cDNA_18_CGACACAC_merged_170000.txt	6661	2	5.4484e-05	TGTGCCAGCAGTAAGAGACAGGTCCCAGACGATAGCTCCTACATGAGCAGTTCTTC	EEEEEEEEEEEEEEEEEEEEEEEEEEEEEEEEEEEEEEEEEEEEEEEEEEEEEEEE	TRBV2*00(120)	TRBD1*00(30)	TRBJ2-1*00(234)		518|530|555|0|12||60.0	14|20|36|16|22||30.0	18|42|70|33|56|DA28|94.0												TGTGCCAGCAGTAAGAGACAGGTCCCAGACGATAGCTCCTACATGAGCAGTTCTTC	36								CASSKRQVP_R*LLHEQFF		:::::::::0:-5:12:16:-2:-4:22:33:2:56:::	TLML_29_	RNA
4936	CLONES_TRBTLML_29__baseline_TCR-JV_cDNA_18_CGACACAC_merged_170000.txt	6662	2	5.4484e-05	TGTGCCAGCAGCAAAGTTTGGGTGACCAGAGAGGGGCAGAAACATTCAGTACTTC	EEEEEEEEEEEEEEEEEEEEEEEEEEEEEEEEEEEEEEEEEEEEEEEEEEEEEEE	TRBV21-1*00(400)	TRBD1*00(25),TRBD2*00(25)	TRBJ2-4*00(220)		544|560|581|0|16||80.0	17|22|36|31|36||25.0;27|32|48|30|35||25.0	26|42|70|39|55||80.0												TGTGCCAGCAGCAAAGTTTGGGTGACCAGAGAGGGGCAGAAACATTCAGTACTTC	36								CASSKVWVT_ERGRNIQYF		:::::::::0:-1:16:31:-5:-2:36:39:-6:55:::	TLML_29_	RNA
4937	CLONES_TRBTLML_29__baseline_TCR-JV_cDNA_18_CGACACAC_merged_170000.txt	6664	2	5.4484e-05	TGTGCCTGGAGGGGAGGGACTAGCGGGAGGCTCCCCTACAATGAGCAGTTCTTC	EEEEEEEEEEEEEEEEEEEEEEEEEEEEEEEEEEEEEEEEEEEEEEEEEEEEEE	TRBV30*00(332)	TRBD2*00(75)	TRBJ2-1*00(240)		787|798|821|0|11||55.0	16|31|48|15|30||75.0	22|42|70|34|54||100.0												TGTGCCTGGAGGGGAGGGACTAGCGGGAGGCTCCCCTACAATGAGCAGTTCTTC	36								CAWRGGTSGRLPYNEQFF		:::::::::0:-3:11:15:0:-1:30:34:-2:54:::	TLML_29_	RNA
4938	CLONES_TRBTLML_29__baseline_TCR-JV_cDNA_18_CGACACAC_merged_170000.txt	6665	2	5.4484e-05	TGTGCCACCAGTGATTTGCGCAGGGAGGGCGACGGCAATCAGCCCCAGCATTTT	EEEEEEEEEEEEEEEEEEEEEEEEEEEEEEEEEEEEEEEEEEEEEEEEEEEEEE	TRBV24-1*00(645)	TRBD2*00(40)	TRBJ1-5*00(135)		559|578|597|0|19||95.0	25|33|48|22|30||40.0	22|42|70|34|54||100.0												TGTGCCACCAGTGATTTGCGCAGGGAGGGCGACGGCAATCAGCCCCAGCATTTT	36								CATSDLRREGDGNQPQHF		:::::::::0:1:19:22:-9:1:30:34:-2:54:::	TLML_29_	RNA
4939	CLONES_TRBTLML_29__baseline_TCR-JV_cDNA_18_CGACACAC_merged_170000.txt	6666	2	5.4484e-05	TGTGCCACCAGTGATTCCGTAGGGGACAGGGACCCCTACAATGAGCAGTTCTTC	EEEEEEEEEEEEEEEEAEEEEEEEEEEEEEEEEEEEEEEEEEEEEEEEEEEEEE	TRBV24-1*00(570)	TRBD1*00(45)	TRBJ2-1*00(240)		559|575|597|0|16||80.0	12|21|36|22|31||45.0	22|42|70|34|54||100.0												TGTGCCACCAGTGATTCCGTAGGGGACAGGGACCCCTACAATGAGCAGTTCTTC	32								CATSDSVGDRDPYNEQFF		:::::::::0:-2:16:22:0:-3:31:34:-2:54:::	TLML_29_	RNA
4940	CLONES_TRBTLML_29__baseline_TCR-JV_cDNA_18_CGACACAC_merged_170000.txt	6667	2	5.4484e-05	TGTGCCACCAGCACGCCCGGGGGGGGATGGGCGCGAGAGAACGAGCAGTACTTC	EEEEEEEEEEEEEEEEEEEEEEEEEEEEEEEEEEEEEEEEEEEEEEEEEEEEEE	TRBV15*00(179)	TRBD1*00(30),TRBD2*00(30)	TRBJ2-7*00(210)		552|565|589|0|13||65.0	9|15|36|15|21||30.0;13|19|48|15|21||30.0	25|39|67|40|54||70.0												TGTGCCACCAGCACGCCCGGGGGGGGATGGGCGCGAGAGAACGAGCAGTACTTC	36								CATSTPGGGWARENEQYF		:::::::::0:-4:13:15:3:-9:21:40:-5:54:::	TLML_29_	RNA
4941	CLONES_TRBTLML_29__baseline_TCR-JV_cDNA_18_CGACACAC_merged_170000.txt	6668	2	5.4484e-05	TGTGCCAGTAGCCCCCGGGACAGGGGGCGCGCAACTAATGAAAAACTGTTTTTT	EEEEEEEEEEEEEEEEE<EEEEEEEEAEAEAEEEEEEEEEEEEEEEEEEAAAAA	TRBV19*00(832)	TRBD1*00(85)	TRBJ1-4*00(120)		559|570|596|0|11||55.0	9|26|36|13|30||85.0	19|43|71|30|54||120.0												TGTGCCAGTAGCCCCCGGGACAGGGGGCGCGCAACTAATGAAAAACTGTTTTTT	27								CASSPRDRGRATNEKLFF		:::::::::0:-6:11:13:3:2:30:30:1:54:::	TLML_29_	RNA
4942	CLONES_TRBTLML_29__baseline_TCR-JV_cDNA_18_CGACACAC_merged_170000.txt	6669	2	5.4484e-05	TGTGCCAGCGCCGGGTGGGGCAGAAAGGGGTCTAGCACAGATACGCAGTATTTT	EEEEEEEEEEEEEEEEEEEEEEEEEEEEEEEEEEEEEEEEEEEEEEEEEEEEEE	TRBV27*00(490)	TRBD1*00(25),TRBD2*00(25)	TRBJ2-3*00(115)		556|565|593|0|9||45.0	10|15|36|10|15||25.0;14|19|48|10|15||25.0	18|41|69|31|54||115.0												TGTGCCAGCGCCGGGTGGGGCAGAAAGGGGTCTAGCACAGATACGCAGTATTTT	36								CASAGWGRKGSSTDTQYF		:::::::::0:-8:9:10:2:-9:15:31:2:54:::	TLML_29_	RNA
4943	CLONES_TRBTLML_29__baseline_TCR-JV_cDNA_18_CGACACAC_merged_170000.txt	6670	2	5.4484e-05	TGTGCCAGCAGTTTTTTGGGGCGACTAGCGGGAAGCACAGATACGCAGTATTTT	EEEEEEEEEEEEEEEEEEEEEEEEEEEEEEEEEEEEEEEEEEEEEEEEEEEEEE	TRBV27*00(515)	TRBD2*00(55)	TRBJ2-3*00(245)		556|570|593|0|14||70.0	18|29|48|22|33||55.0	20|41|69|33|54||105.0												TGTGCCAGCAGTTTTTTGGGGCGACTAGCGGGAAGCACAGATACGCAGTATTTT	36								CASSFLGRLAGSTDTQYF		:::::::::0:-3:14:22:-2:-3:33:33:0:54:::	TLML_29_	RNA
4944	CLONES_TRBTLML_29__baseline_TCR-JV_cDNA_18_CGACACAC_merged_170000.txt	6671	2	5.4484e-05	TGTGCCAGCAGTTCCCTACCGGGACAGAGCCAACGGGTTAGGGAGCAGTACTTC	EEEEEEEEEEEEEEEEEEEEEEEEEEEEEEEEEEEEEEEEEEEEEEEEEEEEEE	TRBV28*00(135)	TRBD1*00(45)	TRBJ2-7*00(200)		564|577|601|0|13||65.0	10|19|36|18|27||45.0	27|39|67|42|54||60.0												TGTGCCAGCAGTTCCCTACCGGGACAGAGCCAACGGGTTAGGGAGCAGTACTTC	36								CASSSLPGQSQRVREQYF		:::::::::0:-4:13:18:2:-5:27:42:-7:54:::	TLML_29_	RNA
4945	CLONES_TRBTLML_29__baseline_TCR-JV_cDNA_18_CGACACAC_merged_170000.txt	6672	2	5.4484e-05	TGTGCCAGCAGTTCCCCGCATACTAGCGGATTTGACACCGGGGAGCTGTTTTTT	EEEEEEEEEEEEEEEEEEEEEEEEEEEEEEEEEEEEEEEEEAEEEEEEEEEEEE	TRBV12-3*00(945),TRBV12-4*00(865)	TRBD2*00(40)	TRBJ2-2*00(240)		530|543|567|0|13||65.0;530|543|567|0|13||65.0	19|27|48|21|29||40.0	23|43|71|34|54||100.0												TGTGCCAGCAGTTCCCCGCATACTAGCGGATTTGACACCGGGGAGCTGTTTTTT	32								CASSSPHTSGFDTGELFF		:::::::::0:-4:13:21:-3:-5:29:34:-3:54:::	TLML_29_	RNA
4946	CLONES_TRBTLML_29__baseline_TCR-JV_cDNA_18_CGACACAC_merged_170000.txt	6673	2	5.4484e-05	TGTGCCAGCAGTTACAGCGGGGACAGCCGGGGTCCTAATTCACCCCTCCACTTT	EEEEEEEEEEEEEEEEEE<AAEEEEEEEEEEEEEEEEEEEEEEEEEEEEEEEEE	TRBV12-3*00(1167),TRBV12-4*00(1087)	TRBD1*00(35),TRBD2*00(30)	TRBJ1-6*00(209)		530|543|567|0|13||65.0;530|543|567|0|13||65.0	12|19|36|19|26||35.0;22|28|48|15|21||30.0	26|45|73|35|54||95.0												TGTGCCAGCAGTTACAGCGGGGACAGCCGGGGTCCTAATTCACCCCTCCACTTT	27								CASSYSGDSRGPNSPLHF		:::::::::0:-4:13:19:0:-5:26:35:-6:54:::	TLML_29_	RNA
4947	CLONES_TRBTLML_29__baseline_TCR-JV_cDNA_18_CGACACAC_merged_170000.txt	6674	2	5.4484e-05	TGTGCCAGCAGCTTGGGATGGAGAATACCGGGAGGACCCTACGAGCAGTACTTC	EEEEEEEEEEEEEEEEEEEEEEEEEEEEEEEEEEEEEEEEEEEEEEEEAAAAA?	TRBV5-8*00(699)	TRBD2*00(35),TRBD1*00(30)	TRBJ2-7*00(80)		551|567|587|0|16||80.0	24|31|48|28|35||35.0;10|16|36|27|33||30.0	22|39|67|37|54||85.0												TGTGCCAGCAGCTTGGGATGGAGAATACCGGGAGGACCCTACGAGCAGTACTTC	30								CASSLGWRIPGGPYEQYF		:::::::::0:0:16:28:-8:-1:35:37:-2:54:::	TLML_29_	RNA
4948	CLONES_TRBTLML_29__baseline_TCR-JV_cDNA_18_CGACACAC_merged_170000.txt	6675	2	5.4484e-05	TGTGCCAGCAGCTCGAAGACAGGGCATTATTTCTTAGGTGAAAAACTGTTTTTT	EEEEEEEEEEEEEEEEEEEEEEEEEEEEEEEEEEEEEEEEEEEEEEEEEEEEEE	TRBV7-2*00(350),TRBV7-8*00(318)	TRBD1*00(35)	TRBJ1-4*00(220)		580|593|617|0|13||65.0;567|580|604|0|13||65.0	14|21|36|17|24||35.0	27|43|71|38|54||80.0												TGTGCCAGCAGCTCGAAGACAGGGCATTATTTCTTAGGTGAAAAACTGTTTTTT	36								CASSSKTGHYFLGEKLFF		:::::::::0:-4:13:17:-2:-3:24:38:-7:54:::	TLML_29_	RNA
4949	CLONES_TRBTLML_29__baseline_TCR-JV_cDNA_18_CGACACAC_merged_170000.txt	6676	2	5.4484e-05	TGTGCCAGCAGCCCTCGGGACTAGCCTCGTGCTAGCACAGATACGCAGTATTTT	EEEEEEEEEEEEEEEEEEEEEEEEEEEEEEEEEEEEEEEEEEEEEEEEEEEEEE	TRBV21-1*00(753)	TRBD2*00(50)	TRBJ2-3*00(270)		544|556|581|0|12||60.0	15|25|48|15|25||50.0	15|41|69|28|54||130.0												TGTGCCAGCAGCCCTCGGGACTAGCCTCGTGCTAGCACAGATACGCAGTATTTT	36								CASSPRD*PRASTDTQYF		:::::::::0:-5:12:15:1:-7:25:28:5:54:::	TLML_29_	RNA
4950	CLONES_TRBTLML_29__baseline_TCR-JV_cDNA_18_CGACACAC_merged_170000.txt	6677	2	5.4484e-05	TGTGCCAGCAGCCACGAGGGTACAGGGGGGGGCCTTTACAATGAGCAGTTCTTC	EEEEEEEEEEEEAEEEEEEEEEEEEEEEEEEEEEEEEEEEEEEEEEEEEEEEEE	TRBV4-2*00(70),TRBV5-4*00(65),TRBV5-5*00(65),TRBV5-8*00(65)	TRBD1*00(40)	TRBJ2-1*00(214)		537|551|574|0|14||70.0;549|561|585|0|12||60.0;549|561|585|0|12||60.0;551|563|587|0|12||60.0	15|23|36|21|29||40.0	24|42|70|36|54||90.0												TGTGCCAGCAGCCACGAGGGTACAGGGGGGGGCCTTTACAATGAGCAGTTCTTC	32								CASSHEGTGGGLYNEQFF		:::::::::0:-3:14:21:-3:-1:29:36:-4:54:::	TLML_29_	RNA
4951	CLONES_TRBTLML_29__baseline_TCR-JV_cDNA_18_CGACACAC_merged_170000.txt	6678	2	5.4484e-05	TGTGCCAGCAGCCAGATCTCTTTTGGGGCAGGGGCGATCACTGAAGCTTTCTTT	EEEEEEEEEEEEEEEEEEAEEEEEAEAEEEEEEEEEEEEEEEEEEEEEEEEEEE	TRBV14*00(529)	TRBD1*00(34)	TRBJ1-1*00(220)		516|536|553|0|19|DA529|74.0	12|22|36|24|34|SA15G|34.0	24|40|68|38|54||80.0												TGTGCCAGCAGCCAGATCTCTTTTGGGGCAGGGGCGATCACTGAAGCTTTCTTT	32								CASSQISFGAGAITEAFF		:::::::::0:3:19:24:0:-2:34:38:-4:54:::	TLML_29_	RNA
4952	CLONES_TRBTLML_29__baseline_TCR-JV_cDNA_18_CGACACAC_merged_170000.txt	6679	2	5.4484e-05	TGTGCCAGCAGCCAAGTGATGTTTGCGGGTGGTAACACCGGGGAGCTGTTTTTT	NNNNNNNNNNNNNNNNNNNNNNNNNNNNNEEEEEEEEEEEEEEEEEEEEEEEEE	TRBV3-1*00(1355)	TRBD2*00(25)	TRBJ2-2*00(245)		543|559|580|0|16||80.0	23|28|48|24|29||25.0	22|43|71|33|54||105.0												TGTGCCAGCAGCCAAGTGATGTTTGCGGGTGGTAACACCGGGGAGCTGTTTTTT	36								CASSQVMFAGGNTGELFF		:::::::::0:-1:16:24:-7:-4:29:33:-2:54:::	TLML_29_	RNA
4953	CLONES_TRBTLML_29__baseline_TCR-JV_cDNA_18_CGACACAC_merged_170000.txt	6680	2	5.4484e-05	TGTGCCAGCAGCGTAGGAAATGACTTCAGGGAGCCGAAGGATGGCTACACCTTC	EEEEEEEEEEEEEEEEEEEEEEEEEEEEEEEEEEEEEEEEEEEEEEEEEEEEEE	TRBV9*00(175)	TRBD1*00(25),TRBD2*00(25)	TRBJ1-2*00(210)		559|575|595|0|16||80.0	16|21|36|26|31||25.0;25|30|48|28|33||25.0	26|40|68|40|54||70.0												TGTGCCAGCAGCGTAGGAAATGACTTCAGGGAGCCGAAGGATGGCTACACCTTC	36								CASSVGNDFREPKDGYTF		:::::::::0:0:16:26:-4:-3:31:40:-6:54:::	TLML_29_	RNA
4954	CLONES_TRBTLML_29__baseline_TCR-JV_cDNA_18_CGACACAC_merged_170000.txt	6683	2	5.4484e-05	TGCGCCAGCAGCTTGTTGGTGGGACTAGCGGAGACCACAGATACGCAGTATTTT	EEEEEEEEEEEEEEEEEEEEEEEEEEEEEEEEEEEEEEEEEEEEEEEEEEEEEE	TRBV5-1*00(505)	TRBD2*00(55)	TRBJ2-3*00(195)		554|569|590|0|15||75.0	16|27|48|20|31||55.0	22|41|69|35|54||95.0												TGCGCCAGCAGCTTGTTGGTGGGACTAGCGGAGACCACAGATACGCAGTATTTT	36								CASSLLVGLAETTDTQYF		:::::::::0:-1:15:20:0:-5:31:35:-2:54:::	TLML_29_	RNA
4955	CLONES_TRBTLML_29__baseline_TCR-JV_cDNA_18_CGACACAC_merged_170000.txt	6684	2	5.4484e-05	TGCGCCAGCAGCCCAACCTGGGAAGGGGGCAGTCAAACAGATACGCAGTATTTT	EEEEEEEEEEEEEEEEEEEEEEEEEEEEEEEEEEEEEEEEEEEEEEEEEEEEEE	TRBV4-1*00(482)	TRBD1*00(35)	TRBJ2-3*00(175)		537|550|574|0|13||65.0	17|24|36|23|30||35.0	23|41|69|36|54||90.0												TGCGCCAGCAGCCCAACCTGGGAAGGGGGCAGTCAAACAGATACGCAGTATTTT	36								CASSPTWEGGSQTDTQYF		:::::::::0:-4:13:23:-5:0:30:36:-3:54:::	TLML_29_	RNA
4956	CLONES_TRBTLML_29__baseline_TCR-JV_cDNA_18_CGACACAC_merged_170000.txt	6685	2	5.4484e-05	TGCGCCAGCAGCCAAGAAATCAACTCCCGAGACTACTCCTACGAGCAGTACTTC	EEEEEEEEEEEEEEEEEEEEAEEEEEEEEEEEEEEEEEEEAEEEEEEEEEEEEE	TRBV4-3*00(165),TRBV4-1*00(149),TRBV4-2*00(149)	TRBD2*00(39)	TRBJ2-7*00(235)		537|554|574|0|17||85.0;537|554|574|0|17||85.0;537|554|574|0|17|ST539C|69.0	12|23|48|24|35|SG17A|39.0	20|39|67|35|54||95.0												TGCGCCAGCAGCCAAGAAATCAACTCCCGAGACTACTCCTACGAGCAGTACTTC	32								CASSQEINSRDYSYEQYF		:::::::::0:0:17:24:4:-9:35:35:0:54:::	TLML_29_	RNA
4957	CLONES_TRBTLML_29__baseline_TCR-JV_cDNA_18_CGACACAC_merged_170000.txt	6686	2	5.4484e-05	TGCAGTGCTAGCCGCAGGGAGGTGGGGAAAACGGCCAAAAACATTCAGTACTTC	EEEEEEEEEEEEEEEEEEEEEEEEEEEEEEEEEEEEEEEEEEEEEEEEEEEEEE	TRBV20-1*00(110)	TRBD2*00(30)	TRBJ2-4*00(245)		759|770|793|0|11||55.0	25|31|48|16|22||30.0	21|42|70|33|54||105.0												TGCAGTGCTAGCCGCAGGGAGGTGGGGAAAACGGCCAAAAACATTCAGTACTTC	36								CSASRREVGKTAKNIQYF		:::::::::0:-3:11:16:-9:-1:22:33:-1:54:::	TLML_29_	RNA
4958	CLONES_TRBTLML_29__baseline_TCR-JV_cDNA_18_CGACACAC_merged_170000.txt	6690	2	5.4484e-05	TGTGCCACCTCAACAGGGGTGGGACCCTCTAGCACAGATACGCAGTATTTT	EEEEEEEEEEEEEEEEEEEEEEEEEEEEEEEEEEEEEEEEEEEEEEEEEEE	TRBV7-8*00(390)	TRBD1*00(35)	TRBJ2-3*00(255)		567|574|604|0|7||35.0	15|22|36|12|19||35.0	18|41|69|28|51||115.0												TGTGCCACCTCAACAGGGGTGGGACCCTCTAGCACAGATACGCAGTATTTT	36								CATSTGVGPSSTDTQYF		:::::::::0:-10:7:12:-3:-2:19:28:2:51:::	TLML_29_	RNA
4959	CLONES_TRBTLML_29__baseline_TCR-JV_cDNA_18_CGACACAC_merged_170000.txt	6691	2	5.4484e-05	TGTGCCACCAGTGATTCGGACGAGAAGACTAGCACAGATACGCAGTATTTT	EEEE<EEEEEEEEEEEEEEEEAEEEEEEEEEAEEEEEEEEAEAEEEEEEEE	TRBV24-1*00(295)		TRBJ2-3*00(200)		559|575|597|0|16||80.0		18|41|69|28|51||115.0												TGTGCCACCAGTGATTCGGACGAGAAGACTAGCACAGATACGCAGTATTTT	27								CATSDSDEKTSTDTQYF		:::::::::0:-2:16:::::28:2:51:::	TLML_29_	RNA
