## Supplementary material for "Delineation and monitoring of the T cell repertoire of adoptive cell transfer product during the treatment of advanced melanoma": MiXCR Output (part 111 of 120)

### Sheet: Sheet1 (continued)
cloneno	filename	cloneId	cloneCount	cloneFraction	clonalSequence	clonalSequenceQuality	allVHitsWithScore	allDHitsWithScore	allJHitsWithScore	allCHitsWithScore	allVAlignments	allDAlignments	allJAlignments	allCAlignments	nSeqFR1	minQualFR1	nSeqCDR1	minQualCDR1	nSeqFR2	minQualFR2	nSeqCDR2	minQualCDR2	nSeqFR3	minQualFR3	nSeqCDR3	minQualCDR3	nSeqFR4	minQualFR4	aaSeqFR1	aaSeqCDR1	aaSeqFR2	aaSeqCDR2	aaSeqFR3	aaSeqCDR3	aaSeqFR4	refPoints	patient	cohort
4960	CLONES_TRBTLML_29__baseline_TCR-JV_cDNA_18_CGACACAC_merged_170000.txt	6692	2	5.4484e-05	TGTGCCACCAGTGACAAGTGGACTAGCGGGTCCTACAATGAGCAGTTCTTC	EEEEEEEEEEEEEEEEEEEEEEEEEEEEEEEEEEEEEEEEEEEEEEEEEEE	TRBV24-1*00(350)	TRBD2*00(55)	TRBJ2-1*00(245)		559|573|597|0|14||70.0	17|28|48|19|30||55.0	21|42|70|30|51||105.0												TGTGCCACCAGTGACAAGTGGACTAGCGGGTCCTACAATGAGCAGTTCTTC	36								CATSDKWTSGSYNEQFF		:::::::::0:-4:14:19:-1:-4:30:30:-1:51:::	TLML_29_	RNA
4961	CLONES_TRBTLML_29__baseline_TCR-JV_cDNA_18_CGACACAC_merged_170000.txt	6693	2	5.4484e-05	TGTGCCAGTAGTATGCGGACAGGGGTCGGTGCAGACACTGAAGCTTTCTTT	EEEEEEEEEEEEEEEEEEEEEEEEEAEEEEEEEEEEEEEEEEEEEEEEEEE	TRBV19*00(695)	TRBD1*00(45)	TRBJ1-1*00(225)		559|573|596|0|14||70.0	13|22|36|16|25||45.0	23|40|68|34|51||85.0												TGTGCCAGTAGTATGCGGACAGGGGTCGGTGCAGACACTGAAGCTTTCTTT	32								CASSMRTGVGADTEAFF		:::::::::0:-3:14:16:-1:-2:25:34:-3:51:::	TLML_29_	RNA
4963	CLONES_TRBTLML_29__baseline_TCR-JV_cDNA_18_CGACACAC_merged_170000.txt	6695	2	5.4484e-05	TGTGCCAGCAGTTTCTCATCGGGAGGGCCTCGAGATGAGACCCAGTACTTC	EEEEEEEEEEEEEEEEEEEEEEEEEEEEEEEEEEEEEEEEEEEEEEEEEEE	TRBV28*00(160)	TRBD2*00(50)	TRBJ2-5*00(215)		564|578|601|0|14||70.0	24|34|48|19|29||50.0	25|40|68|36|51||75.0												TGTGCCAGCAGTTTCTCATCGGGAGGGCCTCGAGATGAGACCCAGTACTTC	36								CASSFSSGGPRDETQYF		:::::::::0:-3:14:19:-8:2:29:36:-5:51:::	TLML_29_	RNA
4964	CLONES_TRBTLML_29__baseline_TCR-JV_cDNA_18_CGACACAC_merged_170000.txt	6696	2	5.4484e-05	TGTGCCAGCAGTTTATTTTCGGGACGCATGGAAAGGGACGAGCAGTACTTC	EEEEEEEEEEEEEEEEEEEEEEEEEEEEEEEEEEEEEEEEEEEEEEEEEEE	TRBV28*00(135)	TRBD1*00(30),TRBD2*00(30)	TRBJ2-7*00(125)		564|580|601|0|16||80.0	11|17|36|19|25||30.0;15|21|48|19|25||30.0	25|39|67|37|51||70.0												TGTGCCAGCAGTTTATTTTCGGGACGCATGGAAAGGGACGAGCAGTACTTC	36								CASSLFSGRMERDEQYF		:::::::::0:-1:16:19:1:-7:25:37:-5:51:::	TLML_29_	RNA
4965	CLONES_TRBTLML_29__baseline_TCR-JV_cDNA_18_CGACACAC_merged_170000.txt	6697	2	5.4484e-05	TGTGCCAGCAGTTCTGCCCGGTTACCCACGAAGATCAAGGAGCTGTTTTTT	EEEEEEEEEEEEEEEEEEEEEEEEEEEEEEEEEEEEEEEEEEEEEEEEEEE	TRBV28*00(224)	TRBD1*00(25),TRBD2*00(25)	TRBJ2-2*00(205)		564|577|601|0|13||65.0	9|14|36|16|21||25.0;13|18|48|16|21||25.0	30|43|71|38|51||65.0												TGTGCCAGCAGTTCTGCCCGGTTACCCACGAAGATCAAGGAGCTGTTTTTT	36								CASSSARLPTKIKELFF		:::::::::0:-4:13:16:3:-10:21:38:-10:51:::	TLML_29_	RNA
4966	CLONES_TRBTLML_29__baseline_TCR-JV_cDNA_18_CGACACAC_merged_170000.txt	6698	2	5.4484e-05	TGTGCCAGCAGTTCGCCGGGACTAGCACCCTCCTACAATGAGCAGTTCTTC	EEEEEEEEEEEEEEEEEEEEEEEEEEEEEEEEEEEEEEEEEEEEEEEEEEE	TRBV12-3*00(170),TRBV12-4*00(170)	TRBD2*00(55)	TRBJ2-1*00(250)		530|543|567|0|13||65.0;530|543|567|0|13||65.0	14|25|48|15|26||55.0	20|42|70|29|51||110.0												TGTGCCAGCAGTTCGCCGGGACTAGCACCCTCCTACAATGAGCAGTTCTTC	36								CASSSPGLAPSYNEQFF		:::::::::0:-4:13:15:2:-7:26:29:0:51:::	TLML_29_	RNA
4967	CLONES_TRBTLML_29__baseline_TCR-JV_cDNA_18_CGACACAC_merged_170000.txt	6699	2	5.4484e-05	TGTGCCAGCAGTTGGACAGGGGGAATAACAAGTAATCAGCCCCAGCATTTT	EEEEEEEEEEEEE6<<AAE<EEEEEEEEEEAAEEEEEAEEEEEEEEEEEEE	TRBV28*00(960)	TRBD1*00(50)	TRBJ1-5*00(230)		564|577|601|0|13||65.0	13|23|36|13|23||50.0	24|42|70|33|51||90.0												TGTGCCAGCAGTTGGACAGGGGGAATAACAAGTAATCAGCCCCAGCATTTT	21								CASSWTGGITSNQPQHF		:::::::::0:-4:13:13:-1:-1:23:33:-4:51:::	TLML_29_	RNA
4968	CLONES_TRBTLML_29__baseline_TCR-JV_cDNA_18_CGACACAC_merged_170000.txt	6700	2	5.4484e-05	TGTGCCAGCAGTTACTCGGGAAGACAGGGGGCGCGCAATGAGCAGTTCTTC	EEEEEEEEEEEEEEEEEEEEEEEEEEEEEEEEEEEEEEEEEEEEEEEEEEE	TRBV6-6*00(310)	TRBD1*00(60)	TRBJ2-1*00(220)		516|534|553|0|18||90.0	14|26|36|22|34||60.0	26|42|70|35|51||80.0												TGTGCCAGCAGTTACTCGGGAAGACAGGGGGCGCGCAATGAGCAGTTCTTC	36								CASSYSGRQGARNEQFF		:::::::::0:1:18:22:-2:2:34:35:-6:51:::	TLML_29_	RNA
4969	CLONES_TRBTLML_29__baseline_TCR-JV_cDNA_18_CGACACAC_merged_170000.txt	6701	2	5.4484e-05	TGTGCCAGCAGTTACAGTCAGTTCCGGGCCCGCACAGATACGCAGTATTTT	EEEEEEEEEEEEEEEEEEEEEEEEEEEEEEEEEEEEEEEEEEEEEEEEEEE	TRBV6-5*00(245),TRBV6-1*00(230),TRBV6-3*00(229),TRBV6-6*00(229),TRBV6-8*00(229)	TRBD2*00(30)	TRBJ2-3*00(240)		519|534|556|0|15||75.0;516|528|553|0|12||60.0;516|531|553|0|15||75.0;516|531|553|0|15||75.0;512|527|549|0|15||75.0	29|35|48|25|31||30.0	21|41|69|31|51||100.0												TGTGCCAGCAGTTACAGTCAGTTCCGGGCCCGCACAGATACGCAGTATTTT	36								CASSYSQFRARTDTQYF		:::::::::0:-2:15:25:-13:3:31:31:-1:51:::	TLML_29_	RNA
4970	CLONES_TRBTLML_29__baseline_TCR-JV_cDNA_18_CGACACAC_merged_170000.txt	6702	2	5.4484e-05	TGTGCCAGCAGTTACAGAGGGAGACCCACCTCCTACAATGAGCAGTTCTTC	EEEEEEEEEEEEEEEEEEEEEEEEEEEEEEEEEEEEEEEEEEEEEEEEEEE	TRBV6-5*00(430),TRBV6-6*00(382)	TRBD2*00(25)	TRBJ2-1*00(250)		519|534|556|0|15||75.0;516|531|553|0|15||75.0	25|30|48|18|23||25.0	20|42|70|29|51||110.0												TGTGCCAGCAGTTACAGAGGGAGACCCACCTCCTACAATGAGCAGTTCTTC	36								CASSYRGRPTSYNEQFF		:::::::::0:-2:15:18:-9:-2:23:29:0:51:::	TLML_29_	RNA
4971	CLONES_TRBTLML_29__baseline_TCR-JV_cDNA_18_CGACACAC_merged_170000.txt	6703	2	5.4484e-05	TGTGCCAGCAGTCTCCCCGGGGCGGGGGACCACACCGGGGAGCTGTTTTTT	EEEEEEEEEEEEEEEEEEEEEEEEEEEEEEEEEEEEEEEEEEEEEEEEEEE	TRBV6-2*00(239),TRBV6-3*00(239)	TRBD1*00(33),TRBD2*00(30)	TRBJ2-2*00(75)		516|528|553|0|12||60.0;516|528|553|0|12||60.0	9|22|36|15|28|SA15GSA17G|33.0;13|19|48|15|21||30.0	23|43|71|31|51||100.0												TGTGCCAGCAGTCTCCCCGGGGCGGGGGACCACACCGGGGAGCTGTTTTTT	36								CASSLPGAGDHTGELFF		:::::::::0:-5:12:15:3:-2:28:31:-3:51:::	TLML_29_	RNA
4972	CLONES_TRBTLML_29__baseline_TCR-JV_cDNA_18_CGACACAC_merged_170000.txt	6704	2	5.4484e-05	TGTGCCAGCAGTCTACTCGGAGCGGGGGGGAGCACAGATACGCAGTATTTT	EEEEEEEEEEEEEEEEEEEEEEEEEEEEEEEEEEEEEEEEEEEEEEEEEEE	TRBV12-3*00(220),TRBV12-4*00(220)	TRBD2*00(34)	TRBJ2-3*00(245)		530|542|567|0|12||60.0;530|542|567|0|12||60.0	22|32|48|20|30|SA28G|34.0	20|41|69|30|51||105.0												TGTGCCAGCAGTCTACTCGGAGCGGGGGGGAGCACAGATACGCAGTATTTT	36								CASSLLGAGGSTDTQYF		:::::::::0:-5:12:20:-6:0:30:30:0:51:::	TLML_29_	RNA
4973	CLONES_TRBTLML_29__baseline_TCR-JV_cDNA_18_CGACACAC_merged_170000.txt	6705	2	5.4484e-05	TGTGCCAGCAGTGTACGGGCCGGACAGGCTTACAATCAGCCCCAGCATTTT	EEAEEEEEEEEEEAEEEEEEEEEEEEEEEEEEEEEEEEEEEEEEEEEEEEE	TRBV6-1*00(376)	TRBD1*00(35)	TRBJ1-5*00(235)		516|529|553|0|13||65.0	13|20|36|21|28||35.0	23|42|70|32|51||95.0												TGTGCCAGCAGTGTACGGGCCGGACAGGCTTACAATCAGCCCCAGCATTTT	32								CASSVRAGQAYNQPQHF		:::::::::0:-4:13:21:-1:-4:28:32:-3:51:::	TLML_29_	RNA
4974	CLONES_TRBTLML_29__baseline_TCR-JV_cDNA_18_CGACACAC_merged_170000.txt	6706	2	5.4484e-05	TGTGCCAGCAGTGGGTCCGGGACAGGGGGCCCCTACAATGAGCAGTTCTTC	EEEEEEEEEEEEEEEEEEEEEEEEEEEAEEEEEEEEEEEEEEEEEEEEEEE	TRBV12-3*00(130),TRBV12-4*00(130)	TRBD1*00(70)	TRBJ2-1*00(224)		530|542|567|0|12||60.0;530|542|567|0|12||60.0	10|24|36|16|30||70.0	22|42|70|31|51||100.0												TGTGCCAGCAGTGGGTCCGGGACAGGGGGCCCCTACAATGAGCAGTTCTTC	32								CASSGSGTGGPYNEQFF		:::::::::0:-5:12:16:2:0:30:31:-2:51:::	TLML_29_	RNA
4975	CLONES_TRBTLML_29__baseline_TCR-JV_cDNA_18_CGACACAC_merged_170000.txt	6707	2	5.4484e-05	TGTGCCAGCAGTGACGGGACTCTTCCCTCTGGGGCCAACGTCCTGACTTTC	EEEEEEEEEEEEEEEEEEEEEEEEEEEEEEEEEEEEEEEEEEEEEEEEEEE	TRBV11-1*00(142),TRBV11-3*00(126),TRBV7-9*00(126)	TRBD2*00(35),TRBD1*00(30)	TRBJ2-6*00(265)		531|542|568|0|11||55.0;521|532|558|0|11||55.0;556|567|593|0|11||55.0	15|22|48|14|21||35.0;11|17|36|14|20||30.0	20|45|73|26|51||125.0												TGTGCCAGCAGTGACGGGACTCTTCCCTCTGGGGCCAACGTCCTGACTTTC	36								CASSDGTLPSGANVLTF		:::::::::0:-6:11:14:1:-10:21:26:0:51:::	TLML_29_	RNA
4976	CLONES_TRBTLML_29__baseline_TCR-JV_cDNA_18_CGACACAC_merged_170000.txt	6708	2	5.4484e-05	TGTGCCAGCAGTGAATCGTGGTTCGCACCATCAAGAGGGACCCAGTACTTC	EEEEEEEEEEEEEEEEEEEEEEEEEEEEEEEEEEEEEEEEEEEEEEEEEEE	TRBV6-1*00(530)		TRBJ2-5*00(205)		516|531|553|0|15||75.0		27|40|68|38|51||65.0												TGTGCCAGCAGTGAATCGTGGTTCGCACCATCAAGAGGGACCCAGTACTTC	36								CASSESWFAPSRGTQYF		:::::::::0:-2:15:::::38:-7:51:::	TLML_29_	RNA
4977	CLONES_TRBTLML_29__baseline_TCR-JV_cDNA_18_CGACACAC_merged_170000.txt	6709	2	5.4484e-05	TGTGCCAGCAGTACCCAATCGGGACTCCGAGCCAAAAACATTCAGTACTTC	EEEEEEEEEEEEEEEEEEEEEEEEEEEEEEEEEEEEEEEEEEEEEEEEEEE	TRBV27*00(210)	TRBD2*00(35),TRBD1*00(30)	TRBJ2-4*00(250)		556|568|593|0|12||60.0	15|22|48|19|26||35.0;11|17|36|19|25||30.0	20|42|70|29|51||110.0												TGTGCCAGCAGTACCCAATCGGGACTCCGAGCCAAAAACATTCAGTACTTC	36								CASSTQSGLRAKNIQYF		:::::::::0:-5:12:19:1:-10:26:29:0:51:::	TLML_29_	RNA
4978	CLONES_TRBTLML_29__baseline_TCR-JV_cDNA_18_CGACACAC_merged_170000.txt	6710	2	5.4484e-05	TGTGCCAGCAGCTTGTTTAATTTTCGGCAGGGCAATCAGCCCCAGCATTTT	EEEEEEEEEEEEEEEEEEEEEEEEEEEEEEEEEEEEEEEEEEEEEEEEEEE	TRBV5-6*00(274),TRBV5-5*00(258),TRBV5-7*00(258)		TRBJ1-5*00(240)		550|565|586|0|15||75.0;549|564|585|0|15||75.0;551|566|587|0|15||75.0		22|42|70|31|51||100.0												TGTGCCAGCAGCTTGTTTAATTTTCGGCAGGGCAATCAGCCCCAGCATTTT	36								CASSLFNFRQGNQPQHF		:::::::::0:-1:15:::::31:-2:51:::	TLML_29_	RNA
4979	CLONES_TRBTLML_29__baseline_TCR-JV_cDNA_18_CGACACAC_merged_170000.txt	6711	2	5.4484e-05	TGTGCCAGCAGCTTATTCTCCGGACAGGGAAGCTCCTACGAGCAGTACTTC	EEEEEEEEEEEEEEEEEEEEEEEEEEEEEEEEEEEEEEEEEEEEEEEEEEE	TRBV11-2*00(145),TRBV11-3*00(145),TRBV7-2*00(145)	TRBD1*00(40)	TRBJ2-7*00(245)		522|537|559|0|15||75.0;521|536|558|0|15||75.0;580|595|617|0|15||75.0	13|21|36|21|29||40.0	18|39|67|30|51||105.0												TGTGCCAGCAGCTTATTCTCCGGACAGGGAAGCTCCTACGAGCAGTACTTC	36								CASSLFSGQGSSYEQYF		:::::::::0:-2:15:21:-1:-3:29:30:2:51:::	TLML_29_	RNA
4980	CLONES_TRBTLML_29__baseline_TCR-JV_cDNA_18_CGACACAC_merged_170000.txt	6712	2	5.4484e-05	TGTGCCAGCAGCTTACGGGCTGCGGGAGTCTCCTACAATGAGCAGTTCTTC	EEEEEEEEEEEEEEEEEEEEEEEEEEEEEEEEEEEEEEEEEEEEEEEEEEE	TRBV11-2*00(125),TRBV11-3*00(125),TRBV7-2*00(125),TRBV7-3*00(125),TRBV7-8*00(125)	TRBD2*00(35)	TRBJ2-1*00(250)		522|537|559|0|15||75.0;521|536|558|0|15||75.0;580|595|617|0|15||75.0;540|555|577|0|15||75.0;567|582|604|0|15||75.0	23|30|48|21|28||35.0	20|42|70|29|51||110.0												TGTGCCAGCAGCTTACGGGCTGCGGGAGTCTCCTACAATGAGCAGTTCTTC	36								CASSLRAAGVSYNEQFF		:::::::::0:-2:15:21:-7:-2:28:29:0:51:::	TLML_29_	RNA
4981	CLONES_TRBTLML_29__baseline_TCR-JV_cDNA_18_CGACACAC_merged_170000.txt	6713	2	5.4484e-05	TGTGCCAGCAGCTTAGTGCAGGGGGCCTCCTATAATTCACCCCTCCACTTT	EEEEEEEEEEEEEEEEEEEEEEEEEEEEEEEEEEEEEEEEEEEEEEEEEEE	TRBV7-8*00(365),TRBV7-2*00(333)	TRBD1*00(40)	TRBJ1-6*00(265)		567|583|604|0|16||80.0;580|596|617|0|16||80.0	16|24|36|18|26||40.0	20|45|73|26|51||125.0												TGTGCCAGCAGCTTAGTGCAGGGGGCCTCCTATAATTCACCCCTCCACTTT	36								CASSLVQGASYNSPLHF		:::::::::0:-1:16:18:-4:0:26:26:0:51:::	TLML_29_	RNA
4982	CLONES_TRBTLML_29__baseline_TCR-JV_cDNA_18_CGACACAC_merged_170000.txt	6714	2	5.4484e-05	TGTGCCAGCAGCTTAGGCGCTAGCGGGAGCTCCTACAATGAGCAGTTCTTC	EEEEEEEEEEEEEEEEEEEEEEEEEEEEEEEEEEEEEEEEEEEEEEEEEEE	TRBV7-6*00(174),TRBV11-1*00(158),TRBV7-7*00(158),TRBV7-9*00(158)		TRBJ2-1*00(270)		576|597|613|0|22|I591G|84.0;531|552|568|0|22|I546G|84.0;585|606|622|0|22|I600G|84.0;556|577|593|0|22|I571G|84.0		16|42|70|25|51||130.0												TGTGCCAGCAGCTTAGGCGCTAGCGGGAGCTCCTACAATGAGCAGTTCTTC	36								CASSLGASGSSYNEQFF		:::::::::0:4:22:::::25:4:51:::	TLML_29_	RNA
4983	CLONES_TRBTLML_29__baseline_TCR-JV_cDNA_18_CGACACAC_merged_170000.txt	6715	2	5.4484e-05	TGTGCCAGCAGCTTAGGGAGGGTACTTGCAACTAATGAAAAACTGTTTTTT	EEEEEEEEEEEEEEEEEEEEEEEEEEEEEEEEEEEEEEEEEEEEEEAAAAA	TRBV11-2*00(805)	TRBD2*00(30)	TRBJ1-4*00(130)		522|538|559|0|16||80.0	26|32|48|16|22||30.0	17|43|71|25|51||130.0												TGTGCCAGCAGCTTAGGGAGGGTACTTGCAACTAATGAAAAACTGTTTTTT	32								CASSLGRVLATNEKLFF		:::::::::0:-1:16:16:-10:0:22:25:3:51:::	TLML_29_	RNA
4984	CLONES_TRBTLML_29__baseline_TCR-JV_cDNA_18_CGACACAC_merged_170000.txt	6716	2	5.4484e-05	TGTGCCAGCAGCTTAGAGAGGGCTGGGTTCGGCGGCGATGAGCAGTTCTTC	EEEEEEEEEEEEEEEEEEEEEEEEEEEEEEEEEEEEEEEEEEEEEEAEEEE	TRBV7-8*00(685)	TRBD2*00(30)	TRBJ2-1*00(125)		567|583|604|0|16||80.0	27|33|48|17|23||30.0	28|42|70|37|51||70.0												TGTGCCAGCAGCTTAGAGAGGGCTGGGTTCGGCGGCGATGAGCAGTTCTTC	32								CASSLERAGFGGDEQFF		:::::::::0:-1:16:17:-11:1:23:37:-8:51:::	TLML_29_	RNA
4985	CLONES_TRBTLML_29__baseline_TCR-JV_cDNA_18_CGACACAC_merged_170000.txt	6717	2	5.4484e-05	TGTGCCAGCAGCTTAAGTGGGAGTGGGTCACAGGCAGATACGCAGTATTTT	EEEEEEEEEEEEEEEEEEEEEEEEEEEEEEEEEEEEEEEEEEEEEEEEEEE	TRBV7-6*00(410),TRBV7-7*00(378)	TRBD1*00(25),TRBD2*00(25)	TRBJ2-3*00(225)		576|591|613|0|15||75.0;585|600|622|0|15||75.0	15|20|36|29|34||25.0;25|30|48|18|23||25.0	24|41|69|34|51||85.0												TGTGCCAGCAGCTTAAGTGGGAGTGGGTCACAGGCAGATACGCAGTATTTT	36								CASSLSGSGSQADTQYF		:::::::::0:-2:15:29:-3:-4:34:34:-4:51:::	TLML_29_	RNA
4986	CLONES_TRBTLML_29__baseline_TCR-JV_cDNA_18_CGACACAC_merged_170000.txt	6718	2	5.4484e-05	TGTGCCAGCAGCTTAAGGGCCATCACAGGGGAGGGTTCACCCCTCCACTTT	EEEEEEEEEEEEEEEEEEEEEEEEEEEEEEEEEEEEEEEEEEEEEEEEEEE	TRBV7-2*00(430)	TRBD1*00(35),TRBD2*00(35)	TRBJ1-6*00(204)		580|595|617|0|15||75.0	15|22|36|24|31||35.0;25|32|48|28|35||35.0	29|45|73|35|51||80.0												TGTGCCAGCAGCTTAAGGGCCATCACAGGGGAGGGTTCACCCCTCCACTTT	36								CASSLRAITGEGSPLHF		:::::::::0:-2:15:24:-3:-2:31:35:-9:51:::	TLML_29_	RNA
4987	CLONES_TRBTLML_29__baseline_TCR-JV_cDNA_18_CGACACAC_merged_170000.txt	6719	2	5.4484e-05	TGTGCCAGCAGCTACCCGCTCCCGGGGGGGAACACCGGGGAGCTGTTTTTT	EEEEEEEEEEEEEEEEEEEEEEEEEEEEEEEEEEEEEEEEEEEEEEEEEEE	TRBV7-2*00(175)	TRBD1*00(35),TRBD2*00(35)	TRBJ2-2*00(72.5)		580|593|617|0|13||65.0	8|15|36|19|26||35.0;12|19|48|19|26||35.0	21|43|71|29|51||110.0												TGTGCCAGCAGCTACCCGCTCCCGGGGGGGAACACCGGGGAGCTGTTTTTT	36								CASSYPLPGGNTGELFF		:::::::::0:-4:13:19:4:-9:26:29:-1:51:::	TLML_29_	RNA
4988	CLONES_TRBTLML_29__baseline_TCR-JV_cDNA_18_CGACACAC_merged_170000.txt	6720	2	5.4484e-05	TGTGCCAGCAGCCTGGACAGGGCGCGTTCGAGCACAGATACGCAGTATTTT	EEEEEEEEEEEEEEEEEEEEEEEEEEEEEEEEEEEEEEEEEEEEEEEEEEE	TRBV5-4*00(156)	TRBD1*00(34)	TRBJ2-3*00(245)		549|565|585|0|16|ST561C|64.0	15|25|36|16|26|SG21C|34.0	20|41|69|30|51||105.0												TGTGCCAGCAGCCTGGACAGGGCGCGTTCGAGCACAGATACGCAGTATTTT	36								CASSLDRARSSTDTQYF		:::::::::0:0:16:16:-3:1:26:30:0:51:::	TLML_29_	RNA
4989	CLONES_TRBTLML_29__baseline_TCR-JV_cDNA_18_CGACACAC_merged_170000.txt	6721	2	5.4484e-05	TGTGCCAGCAGCCCCCCGCCGACAGGGGACTCCGCCCAGACCCAGTACTTC	EEEEEEEEEEEEEEEEEEEEEEEEEEEEEEEEEEEEEEEEEEEEEEEEEEE	TRBV7-9*00(310)	TRBD1*00(40)	TRBJ2-5*00(210)		556|568|593|0|12||60.0	14|22|36|20|28||40.0	26|40|68|37|51||70.0												TGTGCCAGCAGCCCCCCGCCGACAGGGGACTCCGCCCAGACCCAGTACTTC	36								CASSPPPTGDSAQTQYF		:::::::::0:-5:12:20:-2:-2:28:37:-6:51:::	TLML_29_	RNA
4990	CLONES_TRBTLML_29__baseline_TCR-JV_cDNA_18_CGACACAC_merged_170000.txt	6722	2	5.4484e-05	TGTGCCAGCAGCCCCCAAGGTCTAGCGGGAGAGAGTGCGGGGCTGTTCTTC	EEEEEEEEEEEEEEEEEEEEEEEEEEEEEEEEEEEEEEEEEEEEEEEEEEE	TRBV7-2*00(191)	TRBD2*00(50)	TRBJ2-1*00(63)		580|592|617|0|12||60.0	20|30|48|21|31||50.0	35|42|70|44|51||35.0												TGTGCCAGCAGCCCCCAAGGTCTAGCGGGAGAGAGTGCGGGGCTGTTCTTC	36								CASSPQGLAGESAGLFF		:::::::::0:-5:12:21:-4:-2:31:44:-15:51:::	TLML_29_	RNA
4991	CLONES_TRBTLML_29__baseline_TCR-JV_cDNA_18_CGACACAC_merged_170000.txt	6723	2	5.4484e-05	TGTGCCAGCAGCCCGACAGGGGGCGGGGTAGGGCCCACTGAAGCTTTCTTT	EEEEEEEEEEEEEEEEEEEEEEEEEEEEEEEEEEEEEEEEEEEEEEEEEEE	TRBV5-5*00(169),TRBV5-3*00(153),TRBV5-6*00(153),TRBV5-8*00(153)	TRBD1*00(55)	TRBJ1-1*00(220)		549|561|585|0|12||60.0;551|563|587|0|12|SA559C|44.0;550|562|586|0|12||60.0;551|563|587|0|12||60.0	14|25|36|14|25||55.0	24|40|68|35|51||80.0												TGTGCCAGCAGCCCGACAGGGGGCGGGGTAGGGCCCACTGAAGCTTTCTTT	36								CASSPTGGGVGPTEAFF		:::::::::0:-4:12:14:-2:1:25:35:-4:51:::	TLML_29_	RNA
4992	CLONES_TRBTLML_29__baseline_TCR-JV_cDNA_18_CGACACAC_merged_170000.txt	6724	2	5.4484e-05	TGTGCCAGCAGCCGGGGGCTTGGGACAGTCATGAACACTGAAGCTTTCTTT	EAEEEEEEEEAEEEA6E6EEE6EEEE6EEEEEEEEEEEEEEEEEEEEAEEE	TRBV14*00(135)	TRBD1*00(35)	TRBJ1-1*00(255)		516|529|553|0|13||65.0	12|19|36|21|28||35.0	17|40|68|28|51||115.0												TGTGCCAGCAGCCGGGGGCTTGGGACAGTCATGAACACTGAAGCTTTCTTT	21								CASSRGLGTVMNTEAFF		:::::::::0:-4:13:21:0:-5:28:28:3:51:::	TLML_29_	RNA
4993	CLONES_TRBTLML_29__baseline_TCR-JV_cDNA_18_CGACACAC_merged_170000.txt	6725	2	5.4484e-05	TGTGCCAGCAGCCAAGGGGCCGAAGGGCTAATGAACACTGAAGCTTTCTTT	EEEEEEEEEEEEEEEEEEEEEEEEEAEEEEEEEEEEEEEEEEEEEEEEEEE	TRBV14*00(270)	TRBD2*00(25)	TRBJ1-1*00(245)		516|532|553|0|16||80.0	28|33|48|23|28||25.0	19|40|68|30|51||105.0												TGTGCCAGCAGCCAAGGGGCCGAAGGGCTAATGAACACTGAAGCTTTCTTT	32								CASSQGAEGLMNTEAFF		:::::::::0:-1:16:23:-12:1:28:30:1:51:::	TLML_29_	RNA
4994	CLONES_TRBTLML_29__baseline_TCR-JV_cDNA_18_CGACACAC_merged_170000.txt	6726	2	5.4484e-05	TGTGCCAGCAGCCAAGATGGGACTAGCGGGATGGGGGATACGCAGTATTTT	EEEEEEEEEEEEEEEEEEEEEEEEEEEEEEEEEEEEEEEEEEEEEEEEEEE	TRBV4-2*00(160),TRBV4-3*00(144)	TRBD2*00(65)	TRBJ2-3*00(207)		537|555|574|0|18||90.0;537|555|574|0|18|SC539T|74.0	16|29|48|18|31||65.0	26|41|69|36|51||75.0												TGTGCCAGCAGCCAAGATGGGACTAGCGGGATGGGGGATACGCAGTATTTT	36								CASSQDGTSGMGDTQYF		:::::::::0:1:18:18:0:-3:31:36:-6:51:::	TLML_29_	RNA
4995	CLONES_TRBTLML_29__baseline_TCR-JV_cDNA_18_CGACACAC_merged_170000.txt	6727	2	5.4484e-05	TGTGCCAGCAGCCAAGATGGAGGGACATGGCTGGACAATGAGCAGTTCTTC	EEEEEEEEEEEEEEEEEEEEEEEEEEEEEEEEEEEEEEEEEEEEEEEEEEE	TRBV14*00(495)	TRBD1*00(30),TRBD2*00(30)	TRBJ2-1*00(225)		516|534|553|0|18||90.0	12|18|36|21|27||30.0;26|32|48|18|24||30.0	25|42|70|34|51||85.0												TGTGCCAGCAGCCAAGATGGAGGGACATGGCTGGACAATGAGCAGTTCTTC	36								CASSQDGGTWLDNEQFF		:::::::::0:1:18:21:0:-6:27:34:-5:51:::	TLML_29_	RNA
4996	CLONES_TRBTLML_29__baseline_TCR-JV_cDNA_18_CGACACAC_merged_170000.txt	6728	2	5.4484e-05	TGTGCCAGCAGCGCCGGGACTAGCGGGATGTGGCCCTTCGAGCAGTACTTC	EEEEEEEEEEEEEEEEEEEEEEEEEEEEEEEEEEEEEEEEEEEEEEEEEEE	TRBV11-1*00(130),TRBV7-9*00(130),TRBV5-4*00(114),TRBV5-5*00(114)	TRBD2*00(75)	TRBJ2-7*00(209)		531|543|568|0|12||60.0;556|568|593|0|12||60.0;549|561|585|0|12||60.0;549|561|585|0|12||60.0	14|29|48|13|28||75.0	22|39|67|34|51|SA25T|69.0												TGTGCCAGCAGCGCCGGGACTAGCGGGATGTGGCCCTTCGAGCAGTACTTC	36								CASSAGTSGMWPFEQYF		:::::::::0:-5:12:13:2:-3:28:34:-2:51:::	TLML_29_	RNA
4997	CLONES_TRBTLML_29__baseline_TCR-JV_cDNA_18_CGACACAC_merged_170000.txt	6729	2	5.4484e-05	TGTGCCAGCAGCGGGACTAGCGGGGGAGTTAGCCCTTACGAGCAGTACTTC	EEEEEEEEEEEEEEEEEEEEEEEEEEEEEEEEEEEEEEEEEEEEEEEEEEE	TRBV9*00(115)	TRBD2*00(55)	TRBJ2-7*00(215)		559|572|595|0|13||65.0	17|28|48|13|24||55.0	24|39|67|36|51||75.0												TGTGCCAGCAGCGGGACTAGCGGGGGAGTTAGCCCTTACGAGCAGTACTTC	36								CASSGTSGGVSPYEQYF		:::::::::0:-3:13:13:-1:-4:24:36:-4:51:::	TLML_29_	RNA
4998	CLONES_TRBTLML_29__baseline_TCR-JV_cDNA_18_CGACACAC_merged_170000.txt	6730	2	5.4484e-05	TGTGCCAGCAGGGACAGGGGTTTGGGTCTAGCCAAAAACATTCAGTACTTC	EEEEEEEEEEEEEEEEEEEEEEEEEEEEEEEEEEEEEEEEEEEEEEEEEEE	TRBV5-8*00(219),TRBV5-4*00(203)	TRBD1*00(45)	TRBJ2-4*00(260)		551|562|587|0|11||55.0;549|560|585|0|11||55.0	13|22|36|11|20||45.0	18|42|70|27|51||120.0												TGTGCCAGCAGGGACAGGGGTTTGGGTCTAGCCAAAAACATTCAGTACTTC	36								CASRDRGLGLAKNIQYF		:::::::::0:-5:11:11:-1:-2:20:27:2:51:::	TLML_29_	RNA
4999	CLONES_TRBTLML_29__baseline_TCR-JV_cDNA_18_CGACACAC_merged_170000.txt	6731	2	5.4484e-05	TGTGCCAGCAACCCCTTTAGGCCGGGGGGCGCGAATCAGCCCCAGCATTTT	EEEEEEEEEEEEEEEEEEEEEEEEEEEEEEEEEEEEEEEEEEEEEEEEEEE	TRBV6-6*00(100)	TRBD1*00(40)	TRBJ1-5*00(156)		516|526|553|0|10||50.0	18|26|36|24|32||40.0	24|42|70|33|51||90.0												TGTGCCAGCAACCCCTTTAGGCCGGGGGGCGCGAATCAGCCCCAGCATTTT	36								CASNPFRPGGANQPQHF		:::::::::0:-7:10:24:-6:2:32:33:-4:51:::	TLML_29_	RNA
5000	CLONES_TRBTLML_29__baseline_TCR-JV_cDNA_18_CGACACAC_merged_170000.txt	6736	2	5.4484e-05	TGCGCCAGCAGCTTGTCATCAGCGGGGACAAACACCGGGGAGCTGTTTTTT	EEEEEEEEEEEEEEEEEEEEEEEEEEEEEEEEEEEEAEEEEEEEEEEEEEE	TRBV5-1*00(545)	TRBD1*00(30),TRBD2*00(30)	TRBJ2-2*00(245)		554|569|590|0|15||75.0	12|18|36|24|30||30.0;22|28|48|20|26||30.0	22|43|71|30|51||105.0												TGCGCCAGCAGCTTGTCATCAGCGGGGACAAACACCGGGGAGCTGTTTTTT	32								CASSLSSAGTNTGELFF		:::::::::0:-1:15:24:0:-6:30:30:-2:51:::	TLML_29_	RNA
5001	CLONES_TRBTLML_29__baseline_TCR-JV_cDNA_18_CGACACAC_merged_170000.txt	6737	2	5.4484e-05	TGCGCCAGCAGCTTGCCGATAGCGGGAGGGCCGATCGATGAGCAGTTCTTC	EEEEEEEEEEEEEEEEEEEEEEEEEEEEEEEEEEEEEEEEEEEEEEEEEEE	TRBV5-1*00(495)	TRBD2*00(65)	TRBJ2-1*00(210)		554|569|590|0|15||75.0	21|34|48|19|32||65.0	28|42|70|37|51||70.0												TGCGCCAGCAGCTTGCCGATAGCGGGAGGGCCGATCGATGAGCAGTTCTTC	36								CASSLPIAGGPIDEQFF		:::::::::0:-1:15:19:-5:2:32:37:-8:51:::	TLML_29_	RNA
5002	CLONES_TRBTLML_29__baseline_TCR-JV_cDNA_18_CGACACAC_merged_170000.txt	6738	2	5.4484e-05	TGCGCCAGCAGCCACGACCAGCCGGGACGGAGATACAATGAGCAGTTCTTC	EEEEEEEAEEEEEEEEEEEEAEEEEEEEEEEEEEEEEEEEEEEEEEEEEEE	TRBV4-1*00(1040)	TRBD1*00(35),TRBD2*00(35)	TRBJ2-1*00(230)		537|551|574|0|14||70.0	10|17|36|21|28||35.0;14|21|48|21|28||35.0	24|42|70|33|51||90.0												TGCGCCAGCAGCCACGACCAGCCGGGACGGAGATACAATGAGCAGTTCTTC	32								CASSHDQPGRRYNEQFF		:::::::::0:-3:14:21:2:-7:28:33:-4:51:::	TLML_29_	RNA
5003	CLONES_TRBTLML_29__baseline_TCR-JV_cDNA_18_CGACACAC_merged_170000.txt	6739	2	5.4484e-05	TGCGCCAGCAGACCCGGAGCAAGCGGGGATAGCAATCAGCCCCAGCATTTT	EEEEEEEEEEEEEEEEEEEEEEEEEEEEEEEEEEEEEEEEEEEEEEEEEEE	TRBV4-1*00(555)	TRBD2*00(30)	TRBJ1-5*00(255)		537|548|574|0|11||55.0	22|28|48|21|27||30.0	19|42|70|28|51||115.0												TGCGCCAGCAGACCCGGAGCAAGCGGGGATAGCAATCAGCCCCAGCATTTT	36								CASRPGASGDSNQPQHF		:::::::::0:-6:11:21:-6:-4:27:28:1:51:::	TLML_29_	RNA
5004	CLONES_TRBTLML_29__baseline_TCR-JV_cDNA_18_CGACACAC_merged_170000.txt	6742	2	5.4484e-05	TGCAGCGTTCAATCAGGAGGACTAGCGGGAGGGTTCTACGAGCAGTACTTC	EEEEAEEEEEEEEEEEEEEEEEEEEEEEEEEEEEEEEEEEEEEEEEEEEEE	TRBV29-1*00(530)	TRBD2*00(75)	TRBJ2-7*00(95)		700|709|734|0|9||45.0	17|32|48|18|33||75.0	23|39|67|35|51||80.0												TGCAGCGTTCAATCAGGAGGACTAGCGGGAGGGTTCTACGAGCAGTACTTC	32								CSVQSGGLAGGFYEQYF		:::::::::0:-5:9:18:-1:0:33:35:-3:51:::	TLML_29_	RNA
5005	CLONES_TRBTLML_29__baseline_TCR-JV_cDNA_18_CGACACAC_merged_170000.txt	6748	2	5.4484e-05	TGTGCCAGCAGCAAAGCGGAGGAGCCGGGGTTCGGCTGAGCAGTTCTTC	EEEEE<EEEA<EEEEEEEEEEEEEEEEEEEEEEEEE<EEEAEEEEEEEE	TRBV21-1*00(410)	TRBD1*00(25),TRBD2*00(25)	TRBJ2-1*00(197)		544|562|581|0|18||90.0	10|15|36|24|29||25.0;14|19|48|24|29||25.0	29|42|70|36|49||65.0												TGTGCCAGCAGCAAAGCGGAGGAGCCGGGGTTCGGCTGAGCAGTTCTTC	27								CASSKAEE_RGSAEQFF		:::::::::0:1:18:24:2:-9:29:36:-9:49:::	TLML_29_	RNA
5006	CLONES_TRBTLML_29__baseline_TCR-JV_cDNA_18_CGACACAC_merged_170000.txt	6750	2	5.4484e-05	TGCGCCAGCAGCCAAGAACAGCAGATAGGGGATCAAAAACTGTTTTTTT	EEEEEEEEEEEEEEEEEEEEEEEEEEEEEEEEEEEEEEEEEEEEEEEEE	TRBV4-1*00(329)	TRBD1*00(25)	TRBJ1-4*00(189)		537|554|574|0|17||85.0	17|22|36|26|31||25.0	29|43|71|34|49|I43T|49.0												TGCGCCAGCAGCCAAGAACAGCAGATAGGGGATCAAAAACTGTTTTTTT	36								CASSQEQQ_*GIKNCFF		:::::::::0:0:17:26:-5:-2:31:34:-9:49:::	TLML_29_	RNA
5007	CLONES_TRBTLML_29__baseline_TCR-JV_cDNA_18_CGACACAC_merged_170000.txt	6761	2	5.4484e-05	TGTGCCTGGAGTGTACTTGTAGCGAAATCCTACAATGAGCAGTTCTTC	EEEEEEEEEEEEEEEEEEEEEEEEEEEEEEEEEEEEEEEEAAAAA???	TRBV30*00(801)	TRBD2*00(25)	TRBJ2-1*00(90)		787|803|821|0|16||80.0	21|26|48|19|24||25.0	21|42|70|27|48||105.0												TGTGCCTGGAGTGTACTTGTAGCGAAATCCTACAATGAGCAGTTCTTC	30								CAWSVLVAKSYNEQFF		:::::::::0:2:16:19:-5:-6:24:27:-1:48:::	TLML_29_	RNA
5008	CLONES_TRBTLML_29__baseline_TCR-JV_cDNA_18_CGACACAC_merged_170000.txt	6762	2	5.4484e-05	TGTGCCACCAGTGATGCAACCGGGAGCACCTACAATGAGCAGTTCTTC	EEEEEEEEEEEEEAEEEEEEEEEEEEEEEEEEEEEEEAEEEEEEEEEE	TRBV24-1*00(995)		TRBJ2-1*00(254)		559|574|597|0|15||75.0		16|42|70|22|48|ST21A|114.0												TGTGCCACCAGTGATGCAACCGGGAGCACCTACAATGAGCAGTTCTTC	32								CATSDATGSTYNEQFF		:::::::::0:-3:15:::::22:4:48:::	TLML_29_	RNA
5009	CLONES_TRBTLML_29__baseline_TCR-JV_cDNA_18_CGACACAC_merged_170000.txt	6763	2	5.4484e-05	TGTGCCACCAGCAGTGAGAAGGACAGGGATTATGAAAAACTGTTTTTT	EEEEEEEEEEAEEEEEEEEEEEEEEEEEEEEEEEEEEEEEEEEEEEEE	TRBV15*00(839)	TRBD1*00(40)	TRBJ1-4*00(225)		552|566|589|0|14||70.0	13|21|36|20|28||40.0	26|43|71|31|48||85.0												TGTGCCACCAGCAGTGAGAAGGACAGGGATTATGAAAAACTGTTTTTT	32								CATSSEKDRDYEKLFF		:::::::::0:-3:14:20:-1:-3:28:31:-6:48:::	TLML_29_	RNA
5010	CLONES_TRBTLML_29__baseline_TCR-JV_cDNA_18_CGACACAC_merged_170000.txt	6764	2	5.4484e-05	TGTGCCACCAGCAGAGCAGCGGGACAGGGTAATTCACCCCTCCACTTT	EEEEEEEEEEEEEEEEEEEEEEEEEEEAEEEEEEEEEEEEEEEEEEEE	TRBV15*00(123)	TRBD1*00(50)	TRBJ1-6*00(235)		552|568|589|0|16||80.0	11|21|36|19|29||50.0	26|45|73|29|48||95.0												TGTGCCACCAGCAGAGCAGCGGGACAGGGTAATTCACCCCTCCACTTT	32								CATSRAAGQGNSPLHF		:::::::::0:-1:16:19:1:-3:29:29:-6:48:::	TLML_29_	RNA
5011	CLONES_TRBTLML_29__baseline_TCR-JV_cDNA_18_CGACACAC_merged_170000.txt	6765	2	5.4484e-05	TGTGCCACGGCCCCCACAACGGGCTCTGGGGCCAACGTCCTGACTTTC	EEEEEEEEEEEEEEEEAEEEEEEEAEEEEEAEEEEEEEEEEEEEEEEE	TRBV24-1*00(700)	TRBD1*00(30)	TRBJ2-6*00(270)		559|567|597|0|8||40.0	0|6|36|9|15||30.0	19|45|73|22|48||130.0												TGTGCCACGGCCCCCACAACGGGCTCTGGGGCCAACGTCCTGACTTTC	32								CATAPTTGSGANVLTF		:::::::::0:-10:8:9:12:-18:15:22:1:48:::	TLML_29_	RNA
5012	CLONES_TRBTLML_29__baseline_TCR-JV_cDNA_18_CGACACAC_merged_170000.txt	6766	2	5.4484e-05	TGTGCCAGTAGTGTTGATACAGGGAAGACTAACTATGGCTACACCTTC	EEEEEEEEEEEEEEEEEEEEEEEEEEEEEEEEEEEEEEEEEEEEEEEE	TRBV19*00(875)	TRBD1*00(30)	TRBJ1-2*00(240)		559|571|596|0|12||60.0	15|21|36|18|24||30.0	20|40|68|28|48||100.0												TGTGCCAGTAGTGTTGATACAGGGAAGACTAACTATGGCTACACCTTC	36								CASSVDTGKTNYGYTF		:::::::::0:-5:12:18:-3:-3:24:28:0:48:::	TLML_29_	RNA
5013	CLONES_TRBTLML_29__baseline_TCR-JV_cDNA_18_CGACACAC_merged_170000.txt	6767	2	5.4484e-05	TGTGCCAGTAGTATAGATACCGGGGAGGGCAATCAGCCCCAGCATTTT	EEEEEEEEEEEEEEEEEEEEEEEEEEEEEEEEEEEEEEEEEEEEEEEE	TRBV19*00(715)	TRBD2*00(30)	TRBJ1-5*00(232)		559|577|596|0|18||90.0	25|31|48|22|28||30.0	22|42|70|28|48||100.0												TGTGCCAGTAGTATAGATACCGGGGAGGGCAATCAGCCCCAGCATTTT	36								CASSIDTGEGNQPQHF		:::::::::0:1:18:22:-9:-1:28:28:-2:48:::	TLML_29_	RNA
5014	CLONES_TRBTLML_29__baseline_TCR-JV_cDNA_18_CGACACAC_merged_170000.txt	6768	2	5.4484e-05	TGTGCCAGTAGTAGACAGACTAGCGGGCTCGCCGGGGAGCTGTTTTTT	EEEEEEEEEEEEEEEEEEEEEEEEEEEEEEEEEEEEEEEEEEEEEEEE	TRBV19*00(115)	TRBD2*00(50)	TRBJ2-2*00(225)		559|572|596|0|13||65.0	18|28|48|17|27||50.0	26|43|71|31|48||85.0												TGTGCCAGTAGTAGACAGACTAGCGGGCTCGCCGGGGAGCTGTTTTTT	36								CASSRQTSGLAGELFF		:::::::::0:-4:13:17:-2:-4:27:31:-6:48:::	TLML_29_	RNA
5015	CLONES_TRBTLML_29__baseline_TCR-JV_cDNA_18_CGACACAC_merged_170000.txt	6769	2	5.4484e-05	TGTGCCAGTAGCCATAGATCGTCCCAGGGGGCTCAGCCCCAGCATTTT	EEEEEEEEEEEEEEEEEEEEEEEEEEEEEEEEEEEEEEEEEEEEEEEE	TRBV19*00(778)	TRBD1*00(40)	TRBJ1-5*00(220)		559|578|596|0|20|I570CST570C|58.0	16|24|36|24|32||40.0	26|42|70|32|48||80.0												TGTGCCAGTAGCCATAGATCGTCCCAGGGGGCTCAGCCCCAGCATTTT	36								CASSHRSSQGAQPQHF		:::::::::0:2:20:24:-4:0:32:32:-6:48:::	TLML_29_	RNA
5016	CLONES_TRBTLML_29__baseline_TCR-JV_cDNA_18_CGACACAC_merged_170000.txt	6770	2	5.4484e-05	TGTGCCAGCTCACCCTCACACCCCGCAGTGGGCACTGAAGCTTTCTTT	EEEEEEEEEEEEEEEEEEEEEEEEEEEEEEEEEEEEEEEEEEEEEEEE	TRBV18*00(110)	TRBD2*00(25)	TRBJ1-1*00(212)		702|716|739|0|14||70.0	4|9|48|21|26||25.0	24|40|68|32|48||80.0												TGTGCCAGCTCACCCTCACACCCCGCAGTGGGCACTGAAGCTTTCTTT	36								CASSPSHPAVGTEAFF		:::::::::0:-3:14:21:12:-23:26:32:-4:48:::	TLML_29_	RNA
5017	CLONES_TRBTLML_29__baseline_TCR-JV_cDNA_18_CGACACAC_merged_170000.txt	6771	2	5.4484e-05	TGTGCCAGCTCACCGCTCGACGTCAGGGTGTCTGGGGGCTACACCTTC	EEEEEEEEEEEEEEEEEEEEEEEEEEEEEEEEEEEEEEEEEEEEEEEE	TRBV18*00(140)	TRBD1*00(25)	TRBJ1-2*00(200)		702|716|739|0|14||70.0	16|21|36|23|28||25.0	28|40|68|36|48||60.0												TGTGCCAGCTCACCGCTCGACGTCAGGGTGTCTGGGGGCTACACCTTC	36								CASSPLDVRVSGGYTF		:::::::::0:-3:14:23:-4:-3:28:36:-8:48:::	TLML_29_	RNA
5018	CLONES_TRBTLML_29__baseline_TCR-JV_cDNA_18_CGACACAC_merged_170000.txt	6772	2	5.4484e-05	TGTGCCAGCTCACCACAGGGCCCAAGGGCAGACTCACCCCTCCACTTT	EEEEEEEEEEEEEEEEEEEEEEEEEEEEEEEEEEEEEEEEEEEEEEEE	TRBV18*00(510)	TRBD2*00(35)	TRBJ1-6*00(215)		702|718|739|0|16||80.0	28|35|48|16|23||35.0	30|45|73|33|48||75.0												TGTGCCAGCTCACCACAGGGCCCAAGGGCAGACTCACCCCTCCACTTT	36								CASSPQGPRADSPLHF		:::::::::0:-1:16:16:-12:3:23:33:-10:48:::	TLML_29_	RNA
5019	CLONES_TRBTLML_29__baseline_TCR-JV_cDNA_18_CGACACAC_merged_170000.txt	6773	2	5.4484e-05	TGTGCCAGCCTTAGGGAAGTCACTGCAACTAATGAAAAACTGTTTTTT	EEEEEEEEEEEEEEEEEEEEEEEEEEEEEEEEEEEEEEEEEEEEEEEE	TRBV2*00(275)		TRBJ1-4*00(257)		518|527|555|0|9||45.0		18|43|71|23|48||125.0												TGTGCCAGCCTTAGGGAAGTCACTGCAACTAATGAAAAACTGTTTTTT	36								CASLREVTATNEKLFF		:::::::::0:-8:9:::::23:2:48:::	TLML_29_	RNA
5020	CLONES_TRBTLML_29__baseline_TCR-JV_cDNA_18_CGACACAC_merged_170000.txt	6774	2	5.4484e-05	TGTGCCAGCCCGGGACACGACGGGGGGGTACAAGAGACCCAGTACTTC	AEEEEEEEEEEEEEEEEEEEEEEEEEEEEEEEEEEEEEEEEEEEEEEE	TRBV7-9*00(370)	TRBD1*00(40),TRBD2*00(35)	TRBJ2-5*00(230)		556|565|593|0|9||45.0	10|18|36|9|17||40.0;14|21|48|9|16||35.0	22|40|68|30|48||90.0												TGTGCCAGCCCGGGACACGACGGGGGGGTACAAGAGACCCAGTACTTC	32								CASPGHDGGVQETQYF		:::::::::0:-8:9:9:2:-6:17:30:-2:48:::	TLML_29_	RNA
5021	CLONES_TRBTLML_29__baseline_TCR-JV_cDNA_18_CGACACAC_merged_170000.txt	6775	2	5.4484e-05	TGTGCCAGCACCCACCCTAGGGACAGGGGTTCCTACGAGCAGTACTTC	EEEEEEEEEEEEEEEEEEEEEEEEEEEEEEEEEEEEEEEEEEEEEEEE	TRBV28*00(120)	TRBD1*00(50)	TRBJ2-7*00(222)		564|574|601|0|10||50.0	12|22|36|19|29||50.0	21|39|67|30|48||90.0												TGTGCCAGCACCCACCCTAGGGACAGGGGTTCCTACGAGCAGTACTTC	36								CASTHPRDRGSYEQYF		:::::::::0:-7:10:19:0:-2:29:30:-1:48:::	TLML_29_	RNA
5022	CLONES_TRBTLML_29__baseline_TCR-JV_cDNA_18_CGACACAC_merged_170000.txt	6776	2	5.4484e-05	TGTGCCAGCACCAAAGGGCGGGACTCTGGGGCCAACGTCCTGACTTTC	EEEEEEEEEEEEEEEEEEEEEEEEEEEEEEEEEEEEEEEEEEEEEEEE	TRBV6-2*00(500),TRBV6-3*00(500)	TRBD2*00(30)	TRBJ2-6*00(202)		516|526|553|0|10||50.0;516|526|553|0|10||50.0	23|29|48|17|23||30.0	20|45|73|23|48||125.0												TGTGCCAGCACCAAAGGGCGGGACTCTGGGGCCAACGTCCTGACTTTC	36								CASTKGRDSGANVLTF		:::::::::0:-7:10:17:-7:-3:23:23:0:48:::	TLML_29_	RNA
5023	CLONES_TRBTLML_29__baseline_TCR-JV_cDNA_18_CGACACAC_merged_170000.txt	6777	2	5.4484e-05	TGTGCCAGCAGTTTTACTCTGGGGGGGCCCCCTGAGACCCAGTACTTC	EEEEEEEEEEEEEEEEEEEEEEEEEEEEEEEEEEEEEEEEEEEEEEEE	TRBV12-3*00(745),TRBV12-4*00(745)	TRBD1*00(49)	TRBJ2-5*00(215)		530|544|567|0|14||70.0;530|544|567|0|14||70.0	18|31|36|20|33|SC23G|49.0	25|40|68|33|48||75.0												TGTGCCAGCAGTTTTACTCTGGGGGGGCCCCCTGAGACCCAGTACTTC	36								CASSFTLGGPPETQYF		:::::::::0:-3:14:20:-6:7:33:33:-5:48:::	TLML_29_	RNA
5024	CLONES_TRBTLML_29__baseline_TCR-JV_cDNA_18_CGACACAC_merged_170000.txt	6778	2	5.4484e-05	TGTGCCAGCAGTTTATCGGCCGGACAGGGGAGGATCGAGCAGTACTTC	EEEEEEEEEEEEEEEEEEEEEEEEEEEEEEEEEEEEEEEEEEEEEEEE	TRBV27*00(220)	TRBD1*00(45)	TRBJ2-7*00(205)		556|574|593|0|18||90.0	13|22|36|21|30||45.0	26|39|67|35|48||65.0												TGTGCCAGCAGTTTATCGGCCGGACAGGGGAGGATCGAGCAGTACTTC	36								CASSLSAGQGRIEQYF		:::::::::0:1:18:21:-1:-2:30:35:-6:48:::	TLML_29_	RNA
5025	CLONES_TRBTLML_29__baseline_TCR-JV_cDNA_18_CGACACAC_merged_170000.txt	6779	2	5.4484e-05	TGTGCCAGCAGTTTACTAGACGGAGTCTCCTACAATGAGCAGTTCTTC	EEEEEEEEEEEEEEEEEEEEEEEEEEEEEEEEEEEEEEEEEEAAAAA?	TRBV28*00(880)		TRBJ2-1*00(105)		564|579|601|0|15||75.0		20|42|70|26|48||110.0												TGTGCCAGCAGTTTACTAGACGGAGTCTCCTACAATGAGCAGTTCTTC	30								CASSLLDGVSYNEQFF		:::::::::0:-2:15:::::26:0:48:::	TLML_29_	RNA
5026	CLONES_TRBTLML_29__baseline_TCR-JV_cDNA_18_CGACACAC_merged_170000.txt	6780	2	5.4484e-05	TGTGCCAGCAGTTTAGGGGGACAGGGGGCAGGGGAGACCCAGTACTTC	EEEEEEEEEEEEEEEEEEEEEEEEEEEEEEEEEEEEEEEEEEEEEEEE	TRBV28*00(165)	TRBD1*00(60)	TRBJ2-5*00(215)		564|579|601|0|15||75.0	12|24|36|17|29||60.0	25|40|68|33|48||75.0												TGTGCCAGCAGTTTAGGGGGACAGGGGGCAGGGGAGACCCAGTACTTC	36								CASSLGGQGAGETQYF		:::::::::0:-2:15:17:0:0:29:33:-5:48:::	TLML_29_	RNA
5027	CLONES_TRBTLML_29__baseline_TCR-JV_cDNA_18_CGACACAC_merged_170000.txt	6781	2	5.4484e-05	TGTGCCAGCAGTTACAATGGGGGGCAGGTCACAGATACGCAGTATTTT	EEEEEEEEEEEEEEEEEEEEEEEEEEEEEEEEEEEEEEEEEEEEEEEE	TRBV6-6*00(310),TRBV6-1*00(279)	TRBD1*00(30)	TRBJ2-3*00(235)		516|531|553|0|15||75.0;516|528|553|0|12||60.0	18|24|36|19|25||30.0	22|41|69|29|48||95.0												TGTGCCAGCAGTTACAATGGGGGGCAGGTCACAGATACGCAGTATTTT	36								CASSYNGGQVTDTQYF		:::::::::0:-2:15:19:-6:0:25:29:-2:48:::	TLML_29_	RNA
5028	CLONES_TRBTLML_29__baseline_TCR-JV_cDNA_18_CGACACAC_merged_170000.txt	6782	2	5.4484e-05	TGTGCCAGCAGTCTCCCCCCGGGGAGCTCCTACAATGAGCAGTTCTTC	EEEEEEEEEEEEEEEEEEEEEEEEEEEEEEEEEEEEEEEEEEEEEEEE	TRBV27*00(260)	TRBD1*00(25),TRBD2*00(25)	TRBJ2-1*00(270)		556|568|593|0|12||60.0	1|6|36|14|19||25.0;2|7|48|12|17||25.0	16|42|70|22|48||130.0												TGTGCCAGCAGTCTCCCCCCGGGGAGCTCCTACAATGAGCAGTTCTTC	36								CASSLPPGSSYNEQFF		:::::::::0:-5:12:14:11:-18:19:22:4:48:::	TLML_29_	RNA
5029	CLONES_TRBTLML_29__baseline_TCR-JV_cDNA_18_CGACACAC_merged_170000.txt	6783	2	5.4484e-05	TGTGCCAGCAGTCAACCCCGGGACTTTATCACAGATACGCAGTATTTT	EEEEEEEEEEEEEEEEEEEEEEEEEEEEEEEEEEEEEEEEEEEEEEEA	TRBV12-3*00(1310),TRBV12-4*00(1230)	TRBD2*00(45),TRBD1*00(40)	TRBJ2-3*00(115)		530|542|567|0|12||60.0;530|542|567|0|12||60.0	13|22|48|16|25||45.0;9|17|36|16|24||40.0	22|41|69|29|48||95.0												TGTGCCAGCAGTCAACCCCGGGACTTTATCACAGATACGCAGTATTTT	32								CASSQPRDFITDTQYF		:::::::::0:-5:12:16:3:-10:25:29:-2:48:::	TLML_29_	RNA
5030	CLONES_TRBTLML_29__baseline_TCR-JV_cDNA_18_CGACACAC_merged_170000.txt	6784	2	5.4484e-05	TGTGCCAGCAGTGAGGGGACTAGCGGGAGCACAGATACGCAGTATTTT	EEEEEEEEEEEEEEEEEEEEEEEEEEEEEEEEEEEEEEEEEEEEEEEE	TRBV6-4*00(474)	TRBD2*00(60)	TRBJ2-3*00(245)		518|532|555|0|14||70.0	16|28|48|15|27||60.0	20|41|69|27|48||105.0												TGTGCCAGCAGTGAGGGGACTAGCGGGAGCACAGATACGCAGTATTTT	36								CASSEGTSGSTDTQYF		:::::::::0:-3:14:15:0:-4:27:27:0:48:::	TLML_29_	RNA
5031	CLONES_TRBTLML_29__baseline_TCR-JV_cDNA_18_CGACACAC_merged_170000.txt	6785	2	5.4484e-05	TGTGCCAGCAGTGAATATGGGGGACAGGGAAGTTCACCCCTCCACTTT	EEEEEEEEEEEEEEEEEEEEEEEEEEEEEEEEEEEEEEEEEEEEEEEE	TRBV25-1*00(200)	TRBD1*00(45)	TRBJ1-6*00(204)		551|569|588|0|18||90.0	12|21|36|20|29||45.0	29|45|73|32|48||80.0												TGTGCCAGCAGTGAATATGGGGGACAGGGAAGTTCACCCCTCCACTTT	36								CASSEYGGQGSSPLHF		:::::::::0:1:18:20:0:-3:29:32:-9:48:::	TLML_29_	RNA
5032	CLONES_TRBTLML_29__baseline_TCR-JV_cDNA_18_CGACACAC_merged_170000.txt	6786	2	5.4484e-05	TGTGCCAGCAGTGAAGTTTTGGGGTTCAATACCTACGAGCAGTACTTC	EEEEEEEEEEEEEEEEEEEEEEEEEEEEEEEEEEEEEEEEEEEEEEEE	TRBV6-1*00(250),TRBV6-5*00(230)		TRBJ2-7*00(225)		516|532|553|0|16||80.0;519|531|556|0|12||60.0		22|39|67|31|48||85.0												TGTGCCAGCAGTGAAGTTTTGGGGTTCAATACCTACGAGCAGTACTTC	36								CASSEVLGFNTYEQYF		:::::::::0:-1:16:::::31:-2:48:::	TLML_29_	RNA
5033	CLONES_TRBTLML_29__baseline_TCR-JV_cDNA_18_CGACACAC_merged_170000.txt	6787	2	5.4484e-05	TGTGCCAGCAGTGAAGGGTTAGCGGGTAGAGGAGGTGAGCAGTTCTTC	EEEEEEEEEEEEEEEEEEEEEEEEEEEEEEEEEEEEEEEEEEEEAAAA	TRBV6-1*00(770)	TRBD2*00(35)	TRBJ2-1*00(70)		516|532|553|0|16||80.0	21|28|48|19|26||35.0	29|42|70|35|48||65.0												TGTGCCAGCAGTGAAGGGTTAGCGGGTAGAGGAGGTGAGCAGTTCTTC	32								CASSEGLAGRGGEQFF		:::::::::0:-1:16:19:-5:-4:26:35:-9:48:::	TLML_29_	RNA
5034	CLONES_TRBTLML_29__baseline_TCR-JV_cDNA_18_CGACACAC_merged_170000.txt	6788	2	5.4484e-05	TGTGCCAGCAGTGAAGAAGGCAGGTTAAACACCGGGGAGCTGTTTTTT	EEEEEEEAEEEEEEEEEEEEEEEEEEEEEEEEEEEEEEEEEEEEEEEE	TRBV2*00(445)		TRBJ2-2*00(245)		518|534|555|0|16||80.0		22|43|71|27|48||105.0												TGTGCCAGCAGTGAAGAAGGCAGGTTAAACACCGGGGAGCTGTTTTTT	32								CASSEEGRLNTGELFF		:::::::::0:-1:16:::::27:-2:48:::	TLML_29_	RNA
5035	CLONES_TRBTLML_29__baseline_TCR-JV_cDNA_18_CGACACAC_merged_170000.txt	6789	2	5.4484e-05	TGTGCCAGCAGTGAAATCATCGGTTCAGGTTACTACGAGCAGTACTTC	EEEEEEEEEEEEEEEEEEEEEEEEEEEEEEEEEEEEEEEEEEEEEEEE	TRBV6-1*00(395)		TRBJ2-7*00(220)		516|531|553|0|15||75.0		23|39|67|32|48||80.0												TGTGCCAGCAGTGAAATCATCGGTTCAGGTTACTACGAGCAGTACTTC	36								CASSEIIGSGYYEQYF		:::::::::0:-2:15:::::32:-3:48:::	TLML_29_	RNA
5036	CLONES_TRBTLML_29__baseline_TCR-JV_cDNA_18_CGACACAC_merged_170000.txt	6790	2	5.4484e-05	TGTGCCAGCAGTACCTCAGGACTAGCGGGAGACTACGAGCAGTACTTC	EEEEEEEEEEEEEEEEEEEEEEEEEEEEEEEEEEEEEEEEEEEEEEEE	TRBV2*00(280)	TRBD2*00(65)	TRBJ2-7*00(220)		518|530|555|0|12||60.0	17|30|48|18|31||65.0	23|39|67|32|48||80.0												TGTGCCAGCAGTACCTCAGGACTAGCGGGAGACTACGAGCAGTACTTC	36								CASSTSGLAGDYEQYF		:::::::::0:-5:12:18:-1:-2:31:32:-3:48:::	TLML_29_	RNA
5037	CLONES_TRBTLML_29__baseline_TCR-JV_cDNA_18_CGACACAC_merged_170000.txt	6791	2	5.4484e-05	TGTGCCAGCAGTACACCCTCTAGCGGGAGTCGCCATGAGCAGTTCTTC	EEEEEEEEEEEEEEEEEEEEEEEEEEEEEEEEEEEEEEEEEEEEEEEE	TRBV6-2*00(205),TRBV6-3*00(205),TRBV6-1*00(189),TRBV6-5*00(189),TRBV6-6*00(189)	TRBD2*00(50)	TRBJ2-1*00(210)		516|528|553|0|12||60.0;516|528|553|0|12||60.0;516|528|553|0|12||60.0;519|531|556|0|12||60.0;516|528|553|0|12||60.0	20|30|48|19|29||50.0	28|42|70|34|48||70.0												TGTGCCAGCAGTACACCCTCTAGCGGGAGTCGCCATGAGCAGTTCTTC	36								CASSTPSSGSRHEQFF		:::::::::0:-5:12:19:-4:-2:29:34:-8:48:::	TLML_29_	RNA
5038	CLONES_TRBTLML_29__baseline_TCR-JV_cDNA_18_CGACACAC_merged_170000.txt	6792	2	5.4484e-05	TGTGCCAGCAGTAAGACTAGCGGGAGGGCACAAGAGACCCAGTACTTC	EEEEEEEEEEEEEEEEEEEEEEEEEEEEEEEEEEEEEEEEEEEEEEEE	TRBV28*00(645)	TRBD2*00(75)	TRBJ2-5*00(230)		564|576|601|0|12||60.0	18|33|48|14|29||75.0	22|40|68|30|48||90.0												TGTGCCAGCAGTAAGACTAGCGGGAGGGCACAAGAGACCCAGTACTTC	36								CASSKTSGRAQETQYF		:::::::::0:-5:12:14:-2:1:29:30:-2:48:::	TLML_29_	RNA
5039	CLONES_TRBTLML_29__baseline_TCR-JV_cDNA_18_CGACACAC_merged_170000.txt	6793	2	5.4484e-05	TGTGCCAGCAGCTTCAACCCGACAGGGACCCAAGAGACCCAGTACTTC	EEEEEEEEEEEEEEEEEEEEEEEEEEEEEEEEEEEEEEEEEEEEEEEE	TRBV11-1*00(175),TRBV7-9*00(175)	TRBD1*00(35)	TRBJ2-5*00(235)		531|545|568|0|14||70.0;556|570|593|0|14||70.0	14|21|36|20|27||35.0	21|40|68|29|48||95.0												TGTGCCAGCAGCTTCAACCCGACAGGGACCCAAGAGACCCAGTACTTC	36								CASSFNPTGTQETQYF		:::::::::0:-3:14:20:-2:-3:27:29:-1:48:::	TLML_29_	RNA
5040	CLONES_TRBTLML_29__baseline_TCR-JV_cDNA_18_CGACACAC_merged_170000.txt	6794	2	5.4484e-05	TGTGCCAGCAGCTTGCCCGGGACAGCTAACACCGGGGAGCTGTTTTTT	EEEEEEEEEEEEEEEEEEEEEEEEEEEEEEEEEEEEEEEEEEEEEEEE	TRBV7-9*00(1110)	TRBD1*00(50)	TRBJ2-2*00(150)		556|570|593|0|14||70.0	9|19|36|15|25||50.0	22|43|71|27|48||105.0												TGTGCCAGCAGCTTGCCCGGGACAGCTAACACCGGGGAGCTGTTTTTT	36								CASSLPGTANTGELFF		:::::::::0:-3:14:15:3:-5:25:27:-2:48:::	TLML_29_	RNA
5041	CLONES_TRBTLML_29__baseline_TCR-JV_cDNA_18_CGACACAC_merged_170000.txt	6795	2	5.4484e-05	TGTGCCAGCAGCTTGGCCGTGGGTACGGCAGGCAATGAGCAGTTCTTC	EEEEEEEEEEEEEEEEEEEEEEEEEEEEEEEEEEEEEEEEEEEEEEEE	TRBV5-5*00(310),TRBV5-6*00(294),TRBV5-7*00(278)		TRBJ2-1*00(220)		549|567|585|0|18||90.0;550|568|586|0|18||90.0;551|569|587|0|18||90.0		26|42|70|32|48||80.0												TGTGCCAGCAGCTTGGCCGTGGGTACGGCAGGCAATGAGCAGTTCTTC	36								CASSLAVGTAGNEQFF		:::::::::0:2:18:::::32:-6:48:::	TLML_29_	RNA
5042	CLONES_TRBTLML_29__baseline_TCR-JV_cDNA_18_CGACACAC_merged_170000.txt	6796	2	5.4484e-05	TGTGCCAGCAGCTTGGGCCCCGGTGGCAGAGACTACGAGCAGTACTTC	EEEEEEEEEEEEEEEEEEEEEEEEEEEEEEEEEEEEEEEEEEEEEEEE	TRBV5-5*00(255),TRBV5-6*00(239),TRBV5-7*00(223)	TRBD1*00(25),TRBD2*00(25)	TRBJ2-7*00(220)		549|565|585|0|16||80.0;550|566|586|0|16||80.0;551|567|587|0|16||80.0	0|5|36|16|21||25.0;13|18|48|18|23||25.0	23|39|67|32|48||80.0												TGTGCCAGCAGCTTGGGCCCCGGTGGCAGAGACTACGAGCAGTACTTC	36								CASSLGPGGRDYEQYF		:::::::::0:0:16:16:12:-19:21:32:-3:48:::	TLML_29_	RNA
5043	CLONES_TRBTLML_29__baseline_TCR-JV_cDNA_18_CGACACAC_merged_170000.txt	6797	2	5.4484e-05	TGTGCCAGCAGCTTAGCGGGAGGGGGGTCCTACAATGAGCAGTTCTTC	EEEEEEEEEEEEEEEEEEEEEEEEEEEAEEEEEEEEEEEEEEEEEEEE	TRBV7-8*00(780)	TRBD1*00(30),TRBD2*00(30)	TRBJ2-1*00(185)		567|585|604|0|18||90.0	17|23|36|20|26||30.0;26|32|48|18|24||30.0	21|42|70|27|48||105.0												TGTGCCAGCAGCTTAGCGGGAGGGGGGTCCTACAATGAGCAGTTCTTC	32								CASSLAGGGSYNEQFF		:::::::::0:1:18:20:-5:-1:26:27:-1:48:::	TLML_29_	RNA
5044	CLONES_TRBTLML_29__baseline_TCR-JV_cDNA_18_CGACACAC_merged_170000.txt	6798	2	5.4484e-05	TGTGCCAGCAGCTTAGGCCCTAGCGGGGGGTCCTACGAGCAGTACTTC	EEEEENNNNNNNNNNNNNNNNNNNNNNNNNNNNNNNEEEEEEEEEEEE	TRBV7-8*00(752)	TRBD2*00(40)	TRBJ2-7*00(230)		567|583|604|0|16||80.0	20|28|48|19|27||40.0	21|39|67|30|48||90.0												TGTGCCAGCAGCTTAGGCCCTAGCGGGGGGTCCTACGAGCAGTACTTC	36								CASSLGPSGGSYEQYF		:::::::::0:-1:16:19:-4:-4:27:30:-1:48:::	TLML_29_	RNA
5045	CLONES_TRBTLML_29__baseline_TCR-JV_cDNA_18_CGACACAC_merged_170000.txt	6799	2	5.4484e-05	TGTGCCAGCAGCTTAAGGGTCAGCCCTCTGGGGGAGACCCAGTACTTC	EEEEEEEEEEEEEEEEEEEEEEEEEEEEEEEEEEEEEEEEEEEEEEEE	TRBV7-2*00(494)	TRBD2*00(30)	TRBJ2-5*00(215)		580|595|617|0|15||75.0	31|37|48|22|28||30.0	25|40|68|33|48||75.0												TGTGCCAGCAGCTTAAGGGTCAGCCCTCTGGGGGAGACCCAGTACTTC	36								CASSLRVSPLGETQYF		:::::::::0:-2:15:22:-15:5:28:33:-5:48:::	TLML_29_	RNA
5046	CLONES_TRBTLML_29__baseline_TCR-JV_cDNA_18_CGACACAC_merged_170000.txt	6800	2	5.4484e-05	TGTGCCAGCAGCTCCCGGGACAGGTATAGCAATCAGCCCCAGCATTTT	EEEEEEEEEEEEEEEEEEEEEEEEEEEEEEEEEEEEEEEEEEEEEEEE	TRBV5-5*00(292),TRBV5-6*00(292),TRBV5-7*00(276)	TRBD1*00(55)	TRBJ1-5*00(186)		549|562|585|0|13||65.0;550|563|586|0|13||65.0;551|564|587|0|13||65.0	9|20|36|13|24||55.0	18|42|70|24|48||120.0												TGTGCCAGCAGCTCCCGGGACAGGTATAGCAATCAGCCCCAGCATTTT	36								CASSSRDRYSNQPQHF		:::::::::0:-3:13:13:3:-4:24:24:2:48:::	TLML_29_	RNA
5047	CLONES_TRBTLML_29__baseline_TCR-JV_cDNA_18_CGACACAC_merged_170000.txt	6801	2	5.4484e-05	TGTGCCAGCAGCTCCCGACTAGCGGGAGCGAACAATGAGCAGTTCTTC	EEEEEEEEEEEEEEEEEEEEEEEEEEEEEEEEEEEEEEEEEEEEEEEE	TRBV9*00(255)	TRBD2*00(60)	TRBJ2-1*00(225)		559|571|595|0|12||60.0	18|30|48|16|28||60.0	25|42|70|31|48||85.0												TGTGCCAGCAGCTCCCGACTAGCGGGAGCGAACAATGAGCAGTTCTTC	36								CASSSRLAGANNEQFF		:::::::::0:-4:12:16:-2:-2:28:31:-5:48:::	TLML_29_	RNA
5048	CLONES_TRBTLML_29__baseline_TCR-JV_cDNA_18_CGACACAC_merged_170000.txt	6802	2	5.4484e-05	TGTGCCAGCAGCTCCACCGCAGGGGGGGTTAACTATGGCTACACCTTC	AEEEEEEEEEEEEEEEEEAAEEEEEEEEEEEEEEEEAEEEEEEEEEAE	TRBV7-9*00(600)	TRBD1*00(35)	TRBJ1-2*00(235)		556|569|593|0|13||65.0	16|23|36|19|26||35.0	21|40|68|29|48||95.0												TGTGCCAGCAGCTCCACCGCAGGGGGGGTTAACTATGGCTACACCTTC	32								CASSSTAGGVNYGYTF		:::::::::0:-4:13:19:-4:-1:26:29:-1:48:::	TLML_29_	RNA
5049	CLONES_TRBTLML_29__baseline_TCR-JV_cDNA_18_CGACACAC_merged_170000.txt	6803	2	5.4484e-05	TGTGCCAGCAGCTCGAACAGGGGGCAAGAGCGAGAGACCCAGTACTTC	EEEEEEEEEEEEEEEEEEEEEEEEEEEEEEEEEEEEEEEEEEEEEEEE	TRBV11-2*00(520),TRBV11-3*00(488),TRBV11-1*00(472)	TRBD1*00(45)	TRBJ2-5*00(220)		522|535|559|0|13||65.0;521|534|558|0|13||65.0;531|544|568|0|13||65.0	15|24|36|16|25||45.0	24|40|68|32|48||80.0												TGTGCCAGCAGCTCGAACAGGGGGCAAGAGCGAGAGACCCAGTACTTC	36								CASSSNRGQERETQYF		:::::::::0:-4:13:16:-3:0:25:32:-4:48:::	TLML_29_	RNA
5050	CLONES_TRBTLML_29__baseline_TCR-JV_cDNA_18_CGACACAC_merged_170000.txt	6804	2	5.4484e-05	TGTGCCAGCAGCTGGCCGTCGGGACAGAGAGACAATGAGCAGTTCTTC	EEEEEEEEEEEEEEEEEEEEEEEEEEEEEEEEEEEEEEEEEEEEEEEE	TRBV7-2*00(350),TRBV7-8*00(318)	TRBD1*00(40)	TRBJ2-1*00(225)		580|593|617|0|13||65.0;567|580|604|0|13||65.0	11|19|36|19|27||40.0	25|42|70|31|48||85.0												TGTGCCAGCAGCTGGCCGTCGGGACAGAGAGACAATGAGCAGTTCTTC	36								CASSWPSGQRDNEQFF		:::::::::0:-4:13:19:1:-5:27:31:-5:48:::	TLML_29_	RNA
5051	CLONES_TRBTLML_29__baseline_TCR-JV_cDNA_18_CGACACAC_merged_170000.txt	6805	2	5.4484e-05	TGTGCCAGCAGCCTATTAAGGGAACAGGAGAACTACGAGCAGTACTTC	EEEEEEEEEEEEEEEEEEEEEEEEEEEEEEEEEEEEEEEEEEEEEEEE	TRBV7-9*00(515)	TRBD1*00(25)	TRBJ2-7*00(167)		556|568|593|0|12||60.0	15|20|36|23|28||25.0	23|39|67|32|48||80.0												TGTGCCAGCAGCCTATTAAGGGAACAGGAGAACTACGAGCAGTACTTC	36								CASSLLREQENYEQYF		:::::::::0:-5:12:23:-3:-4:28:32:-3:48:::	TLML_29_	RNA
5052	CLONES_TRBTLML_29__baseline_TCR-JV_cDNA_18_CGACACAC_merged_170000.txt	6806	2	5.4484e-05	TGTGCCAGCAGCCCCCACCCGACTAGCGGGAGCTCCGAGCAGTACTTC	EEEEEEEEEEEEEEEEEEEEEEEEEEEEEEEEEEEEEEEEEEEEEEEE	TRBV7-2*00(375),TRBV7-8*00(327)	TRBD2*00(60)	TRBJ2-7*00(205)		580|592|617|0|12||60.0;567|579|604|0|12||60.0	18|30|48|20|32||60.0	26|39|67|35|48||65.0												TGTGCCAGCAGCCCCCACCCGACTAGCGGGAGCTCCGAGCAGTACTTC	36								CASSPHPTSGSSEQYF		:::::::::0:-5:12:20:-2:-2:32:35:-6:48:::	TLML_29_	RNA
5053	CLONES_TRBTLML_29__baseline_TCR-JV_cDNA_18_CGACACAC_merged_170000.txt	6807	2	5.4484e-05	TGTGCCAGCAGCCCCGGACTAGCGGGAGATTTGGATACGCAGTATTTT	EEEEEEEEEEEEEEEEEEEEEEEEEEEEEEEEEEEEEEEEEEEEEEEE	TRBV6-2*00(375),TRBV6-3*00(375)	TRBD2*00(69)	TRBJ2-3*00(215)		516|527|553|0|11||55.0;516|527|553|0|11||55.0	13|30|48|11|28|SG16C|69.0	26|41|69|33|48||75.0												TGTGCCAGCAGCCCCGGACTAGCGGGAGATTTGGATACGCAGTATTTT	36								CASSPGLAGDLDTQYF		:::::::::0:-6:11:11:3:-2:28:33:-6:48:::	TLML_29_	RNA
5054	CLONES_TRBTLML_29__baseline_TCR-JV_cDNA_18_CGACACAC_merged_170000.txt	6808	2	5.4484e-05	TGTGCCAGCAGCCCCACCCCCGGGACAGGGGTCCACGAGCAGTACTTC	EEEEEEEEEEEEEEEEEEEEEEEEEEEEEEEEEEEEEEEEEEEEEEEE	TRBV11-1*00(155),TRBV7-9*00(155),TRBV11-3*00(139),TRBV5-5*00(139),TRBV5-8*00(139)	TRBD1*00(65)	TRBJ2-7*00(210)		531|543|568|0|12||60.0;556|568|593|0|12||60.0;521|533|558|0|12||60.0;549|561|585|0|12||60.0;551|563|587|0|12||60.0	9|22|36|18|31||65.0	25|39|67|34|48||70.0												TGTGCCAGCAGCCCCACCCCCGGGACAGGGGTCCACGAGCAGTACTTC	36								CASSPTPGTGVHEQYF		:::::::::0:-5:12:18:3:-2:31:34:-5:48:::	TLML_29_	RNA
5055	CLONES_TRBTLML_29__baseline_TCR-JV_cDNA_18_CGACACAC_merged_170000.txt	6809	2	5.4484e-05	TGTGCCAGCAGCCCCACGTTGGGACTCCAAACCCTCGAGCAGTACTTC	EEEEEEEEEEEEEEEEEEEEEEEEEEEEEEEEEEEEEEEEEEEEEEEE	TRBV7-2*00(174.5)	TRBD2*00(30)	TRBJ2-7*00(94)		580|592|617|0|12||60.0	16|22|48|20|26||30.0	26|39|67|35|48||65.0												TGTGCCAGCAGCCCCACGTTGGGACTCCAAACCCTCGAGCAGTACTTC	36								CASSPTLGLQTLEQYF		:::::::::0:-5:12:20:0:-10:26:35:-6:48:::	TLML_29_	RNA
5056	CLONES_TRBTLML_29__baseline_TCR-JV_cDNA_18_CGACACAC_merged_170000.txt	6810	2	5.4484e-05	TGTGCCAGCAGCCCCAGGGGCACCCAGAACACCGGGGAGCTGTTTTTT	EEEEEEEEEEEEEEEEEEEEEEEEEEEEEEEEEEEEEEEEEEEEEEEE	TRBV7-9*00(640)	TRBD1*00(30)	TRBJ2-2*00(250)		556|568|593|0|12||60.0	16|22|36|14|20||30.0	21|43|71|26|48||110.0												TGTGCCAGCAGCCCCAGGGGCACCCAGAACACCGGGGAGCTGTTTTTT	36								CASSPRGTQNTGELFF		:::::::::0:-5:12:14:-4:-2:20:26:-1:48:::	TLML_29_	RNA
5057	CLONES_TRBTLML_29__baseline_TCR-JV_cDNA_18_CGACACAC_merged_170000.txt	6811	2	5.4484e-05	TGTGCCAGCAGCCCGCCTGCCGGGAGCTCCTACAATGAGCAGTTCTTC	EEEEEEEEEEEEEEEEEEEEEEEEEEEAEEEEEEEEEEEEEEEEEEEE	TRBV9*00(310)		TRBJ2-1*00(270)		559|571|595|0|12||60.0		16|42|70|22|48||130.0												TGTGCCAGCAGCCCGCCTGCCGGGAGCTCCTACAATGAGCAGTTCTTC	32								CASSPPAGSSYNEQFF		:::::::::0:-4:12:::::22:4:48:::	TLML_29_	RNA
5058	CLONES_TRBTLML_29__baseline_TCR-JV_cDNA_18_CGACACAC_merged_170000.txt	6812	2	5.4484e-05	TGTGCCAGCAGCCCGGGGCCGGGCGGGAGGTCCGGGGAGCTGTTTTTT	EEEEEEEEEEEEEEEEEEEEEEEEEEEEEEEEEEEEEEEEEEEEEEEE	TRBV9*00(186)	TRBD2*00(40)	TRBJ2-2*00(225)		559|571|595|0|12||60.0	23|31|48|22|30||40.0	26|43|71|31|48||85.0												TGTGCCAGCAGCCCGGGGCCGGGCGGGAGGTCCGGGGAGCTGTTTTTT	36								CASSPGPGGRSGELFF		:::::::::0:-4:12:22:-7:-1:30:31:-6:48:::	TLML_29_	RNA
5059	CLONES_TRBTLML_29__baseline_TCR-JV_cDNA_18_CGACACAC_merged_170000.txt	6813	2	5.4484e-05	TGTGCCAGCAGCCCGGGACCGAGATTTAACACCGGGGAGCTGTTTTTT	EEEEEEEEEEEEEEEEEEEEEEEEEEEEEEEEEEEEEEEEEEEEEEEE	TRBV11-2*00(110),TRBV11-3*00(110),TRBV7-2*00(110),TRBV7-3*00(110),TRBV7-8*00(110)	TRBD1*00(35),TRBD2*00(35)	TRBJ2-2*00(245)		522|534|559|0|12||60.0;521|533|558|0|12||60.0;580|592|617|0|12||60.0;540|552|577|0|12||60.0;567|579|604|0|12||60.0	10|17|36|12|19||35.0;14|21|48|12|19||35.0	22|43|71|27|48||105.0												TGTGCCAGCAGCCCGGGACCGAGATTTAACACCGGGGAGCTGTTTTTT	36								CASSPGPRFNTGELFF		:::::::::0:-5:12:12:2:-7:19:27:-2:48:::	TLML_29_	RNA
5060	CLONES_TRBTLML_29__baseline_TCR-JV_cDNA_18_CGACACAC_merged_170000.txt	6814	2	5.4484e-05	TGTGCCAGCAGCCCAAGACTAGCGGGAGTGGTGGATACGCAGTATTTT	EEEEEEEEEEEEEEEEEEEEEEEEEEEEEEEEEEEAEEEEEEEEEEEE	TRBV7-2*00(765)	TRBD2*00(60)	TRBJ2-3*00(163)		580|592|617|0|12||60.0	18|30|48|16|28||60.0	26|41|69|33|48||75.0												TGTGCCAGCAGCCCAAGACTAGCGGGAGTGGTGGATACGCAGTATTTT	32								CASSPRLAGVVDTQYF		:::::::::0:-5:12:16:-2:-2:28:33:-6:48:::	TLML_29_	RNA
5061	CLONES_TRBTLML_29__baseline_TCR-JV_cDNA_18_CGACACAC_merged_170000.txt	6815	2	5.4484e-05	TGTGCCAGCAGCCGTAGTAGCGGTTCTCGTTACAATGAGCAGTTCTTC	EEEEEEEAEEEEEEEEEAEEEEEEEEEEEEEEEEEEEEEEEEEEEEEE	TRBV3-1*00(922)	TRBD2*00(30)	TRBJ2-1*00(230)		543|556|580|0|13||65.0	21|27|48|17|23||30.0	24|42|70|30|48||90.0												TGTGCCAGCAGCCGTAGTAGCGGTTCTCGTTACAATGAGCAGTTCTTC	32								CASSRSSGSRYNEQFF		:::::::::0:-4:13:17:-5:-5:23:30:-4:48:::	TLML_29_	RNA
5062	CLONES_TRBTLML_29__baseline_TCR-JV_cDNA_18_CGACACAC_merged_170000.txt	6816	2	5.4484e-05	TGTGCCAGCAGCCGCATCACTAGCGGGAGGGCCGGCGAGCAGTACTTC	EEEEEEEEEEEEEEEEEEEEEEEEEEEEEEEEEEEEEEEEEEEEEEEE	TRBV11-2*00(320),TRBV11-3*00(288)	TRBD2*00(75)	TRBJ2-7*00(205)		522|534|559|0|12||60.0;521|533|558|0|12||60.0	19|34|48|18|33||75.0	26|39|67|35|48||65.0												TGTGCCAGCAGCCGCATCACTAGCGGGAGGGCCGGCGAGCAGTACTTC	36								CASSRITSGRAGEQYF		:::::::::0:-5:12:18:-3:2:33:35:-6:48:::	TLML_29_	RNA
5063	CLONES_TRBTLML_29__baseline_TCR-JV_cDNA_18_CGACACAC_merged_170000.txt	6817	2	5.4484e-05	TGTGCCAGCAGCCGGGGGGGACTAGCGGCCTACAATGAGCAGTTCTTC	EEEEEEEEEEEEEEEEEEEEEEEEEEEEEEEEEEEEEEEEEEEEEEEE	TRBV3-1*00(135),TRBV3-2*00(135)	TRBD2*00(55)	TRBJ2-1*00(240)		543|556|580|0|13||65.0;543|556|580|0|13||65.0	16|27|48|17|28||55.0	22|42|70|28|48||100.0												TGTGCCAGCAGCCGGGGGGGACTAGCGGCCTACAATGAGCAGTTCTTC	36								CASSRGGLAAYNEQFF		:::::::::0:-4:13:17:0:-5:28:28:-2:48:::	TLML_29_	RNA
5064	CLONES_TRBTLML_29__baseline_TCR-JV_cDNA_18_CGACACAC_merged_170000.txt	6818	2	5.4484e-05	TGTGCCAGCAGCCGAGGACAGGGGGCGAGCAATCAGCCCCAGCATTTT	EEEEEEEEEEEEEEEEEEEEEEEEEEEEEEEEEEEEEEEEEEEEEEEE	TRBV6-2*00(762),TRBV6-3*00(762)	TRBD1*00(60)	TRBJ1-5*00(245)		516|527|553|0|11||55.0;516|527|553|0|11||55.0	13|25|36|15|27||60.0	21|42|70|27|48||105.0												TGTGCCAGCAGCCGAGGACAGGGGGCGAGCAATCAGCCCCAGCATTTT	36								CASSRGQGASNQPQHF		:::::::::0:-6:11:15:-1:1:27:27:-1:48:::	TLML_29_	RNA
5065	CLONES_TRBTLML_29__baseline_TCR-JV_cDNA_18_CGACACAC_merged_170000.txt	6819	2	5.4484e-05	TGTGCCAGCAGCCATCATAGCGGGGGGGCCGGAGATACGCAGTATTTT	EEEEEEEEEEEEEEEEEEEEEEEEEEEEEEEEEEEEEEEEEEEEEEEE	TRBV3-1*00(320),TRBV3-2*00(320)	TRBD2*00(49)	TRBJ2-3*00(220)		543|557|580|0|14||70.0;543|557|580|0|14||70.0	21|34|48|17|30|SA28G|49.0	25|41|69|32|48||80.0												TGTGCCAGCAGCCATCATAGCGGGGGGGCCGGAGATACGCAGTATTTT	36								CASSHHSGGAGDTQYF		:::::::::0:-3:14:17:-5:2:30:32:-5:48:::	TLML_29_	RNA
5066	CLONES_TRBTLML_29__baseline_TCR-JV_cDNA_18_CGACACAC_merged_170000.txt	6820	2	5.4484e-05	TGTGCCAGCAGCCACCGACAGGTTGAGGCTAATCAGCCCCAGCATTTT	EEEEEEEEEEEEEEEEEEEEEEEEEEEEEEEEEEEEEEEEEEEEEEEE	TRBV12-3*00(915),TRBV12-4*00(915)	TRBD1*00(30)	TRBJ1-5*00(230)		530|541|567|0|11||55.0;530|541|567|0|11||55.0	14|20|36|16|22||30.0	24|42|70|30|48||90.0												TGTGCCAGCAGCCACCGACAGGTTGAGGCTAATCAGCCCCAGCATTTT	36								CASSHRQVEANQPQHF		:::::::::0:-6:11:16:-2:-4:22:30:-4:48:::	TLML_29_	RNA
5067	CLONES_TRBTLML_29__baseline_TCR-JV_cDNA_18_CGACACAC_merged_170000.txt	6821	2	5.4484e-05	TGTGCCAGCAGCCAAGAGAAGACTAGGGAAATCCGTGAGCAGTTCTTC	EEEEEEEEEEEEEEEEEEEEEEEEEEEEEEEEEEEEEEEEEEEEEEEE	TRBV14*00(180)	TRBD2*00(30)	TRBJ2-1*00(205)		516|533|553|0|17||85.0	18|24|48|20|26||30.0	29|42|70|35|48||65.0												TGTGCCAGCAGCCAAGAGAAGACTAGGGAAATCCGTGAGCAGTTCTTC	36								CASSQEKTREIREQFF		:::::::::0:0:17:20:-2:-8:26:35:-9:48:::	TLML_29_	RNA
5068	CLONES_TRBTLML_29__baseline_TCR-JV_cDNA_18_CGACACAC_merged_170000.txt	6822	2	5.4484e-05	TGTGCCAGCAGCGTCCCGGGACAGGGGAGCACAGATACGCAGTATTTT	EEEEEEEEEEEEEEEEEEEEEEEEEEEEEEEEEEEEEEEEEEEEEEEE	TRBV11-1*00(105),TRBV7-9*00(105)	TRBD1*00(75)	TRBJ2-3*00(245)		531|543|568|0|12||60.0;556|568|593|0|12||60.0	7|22|36|12|27||75.0	20|41|69|27|48||105.0												TGTGCCAGCAGCGTCCCGGGACAGGGGAGCACAGATACGCAGTATTTT	36								CASSVPGQGSTDTQYF		:::::::::0:-5:12:12:5:-2:27:27:0:48:::	TLML_29_	RNA
5069	CLONES_TRBTLML_29__baseline_TCR-JV_cDNA_18_CGACACAC_merged_170000.txt	6823	2	5.4484e-05	TGTGCCAGCAGCGTAGGCCTAGCGGGGGGGACAGATACGCAGTATTTT	EEEEEEEEEEEEEEEEEEEEEEEEEEEEEEEEEEEEEEEEEEEEEEEE	TRBV9*00(465)	TRBD2*00(44)	TRBJ2-3*00(230)		559|575|595|0|16||80.0	20|32|48|18|30|SA28G|44.0	23|41|69|30|48||90.0												TGTGCCAGCAGCGTAGGCCTAGCGGGGGGGACAGATACGCAGTATTTT	36								CASSVGLAGGTDTQYF		:::::::::0:0:16:18:-4:0:30:30:-3:48:::	TLML_29_	RNA
5070	CLONES_TRBTLML_29__baseline_TCR-JV_cDNA_18_CGACACAC_merged_170000.txt	6824	2	5.4484e-05	TGTGCCAGCAGCGTAAGGGAAGGGACTTCAACCTACGAGCAGTACTTC	EEEEEEEEEEEEEEEEEEEEEEEEEEEEEEEEEEEEEEEEEEEEEEEA	TRBV9*00(300)	TRBD2*00(30)	TRBJ2-7*00(209)		559|574|595|0|15||75.0	16|22|48|21|27||30.0	22|39|67|31|48||85.0												TGTGCCAGCAGCGTAAGGGAAGGGACTTCAACCTACGAGCAGTACTTC	32								CASSVREGTSTYEQYF		:::::::::0:-1:15:21:0:-10:27:31:-2:48:::	TLML_29_	RNA
5071	CLONES_TRBTLML_29__baseline_TCR-JV_cDNA_18_CGACACAC_merged_170000.txt	6825	2	5.4484e-05	TGTGCCAGCAGCGGCCCGAGACAGGGAACTAATGAAAAACTGTTTTTT	EEEEEEEEEEEEEEEEEEEEEEEEEEEEEEEEEEEEEEEEEEEEEEEE	TRBV13*00(130)	TRBD1*00(44)	TRBJ1-4*00(250)		567|579|604|0|12||60.0	9|21|36|14|26|SG13A|44.0	21|43|71|26|48||110.0												TGTGCCAGCAGCGGCCCGAGACAGGGAACTAATGAAAAACTGTTTTTT	36								CASSGPRQGTNEKLFF		:::::::::0:-5:12:14:3:-3:26:26:-1:48:::	TLML_29_	RNA
5072	CLONES_TRBTLML_29__baseline_TCR-JV_cDNA_18_CGACACAC_merged_170000.txt	6826	2	5.4484e-05	TGTGCCAGCAGCGGGCGGACTAGCGGGAGGGACAATGAGCAGTTCTTC	EEEEEEEEEAEEEEEEEEEEEEEEEEEEEEEEEEEEEEEEEEEEEEAE	TRBV7-9*00(235)	TRBD2*00(75)	TRBJ2-1*00(225)		556|568|593|0|12||60.0	17|32|48|16|31||75.0	25|42|70|31|48||85.0												TGTGCCAGCAGCGGGCGGACTAGCGGGAGGGACAATGAGCAGTTCTTC	32								CASSGRTSGRDNEQFF		:::::::::0:-5:12:16:-1:0:31:31:-5:48:::	TLML_29_	RNA
5073	CLONES_TRBTLML_29__baseline_TCR-JV_cDNA_18_CGACACAC_merged_170000.txt	6827	2	5.4484e-05	TGTGCCAGCAGCGGGACAGGTTCCTACTCTGGAAACACCATATATTTT	EEEEEEEEEEEEEEEEEEEEEEEEEEEEEEEEEEEEEEEEEEEEEEEE	TRBV7-2*00(480)	TRBD1*00(40)	TRBJ1-3*00(250)		580|592|617|0|12||60.0	12|20|36|12|20||40.0	20|42|70|26|48||110.0												TGTGCCAGCAGCGGGACAGGTTCCTACTCTGGAAACACCATATATTTT	36								CASSGTGSYSGNTIYF		:::::::::0:-5:12:12:0:-4:20:26:0:48:::	TLML_29_	RNA
5074	CLONES_TRBTLML_29__baseline_TCR-JV_cDNA_18_CGACACAC_merged_170000.txt	6828	2	5.4484e-05	TGTGCCAGCAGCGACGGACAGGGGGGCGTTGGTTCACCCCTCCACTTT	EEEEEEEEEEEEEEEEEEEEEEEEEEEEEEEEEEEEEEEEEEEEEEEE	TRBV7-3*00(800)	TRBD1*00(50)	TRBJ1-6*00(104)		540|552|577|0|12||60.0	13|23|36|15|25||50.0	29|45|73|32|48||80.0												TGTGCCAGCAGCGACGGACAGGGGGGCGTTGGTTCACCCCTCCACTTT	36								CASSDGQGGVGSPLHF		:::::::::0:-5:12:15:-1:-1:25:32:-9:48:::	TLML_29_	RNA
5075	CLONES_TRBTLML_29__baseline_TCR-JV_cDNA_18_CGACACAC_merged_170000.txt	6829	2	5.4484e-05	TGTGCCAGCAGCGAAGTTGCAGCGGGGGGAAGCTACGAGCAGTACTTC	EEEEEEEEEEEEEEEEEEEEEEEEEEEEEEEEEEEEEEEEEEEEEEEE	TRBV7-8*00(385),TRBV7-2*00(337)	TRBD2*00(30)	TRBJ2-7*00(220)		567|579|604|0|12||60.0;580|592|617|0|12||60.0	22|28|48|20|26||30.0	23|39|67|32|48||80.0												TGTGCCAGCAGCGAAGTTGCAGCGGGGGGAAGCTACGAGCAGTACTTC	36								CASSEVAAGGSYEQYF		:::::::::0:-5:12:20:-6:-4:26:32:-3:48:::	TLML_29_	RNA
5076	CLONES_TRBTLML_29__baseline_TCR-JV_cDNA_18_CGACACAC_merged_170000.txt	6830	2	5.4484e-05	TGTGCCAGCAGCACCCGAGCGGGAGGGAGCTCCTACGAGCAGTACTTC	EEEEEEEEEEEEEEEEEEEEAEEEEEEEEEEEEEEEEEEEEEAEEEEE	TRBV7-2*00(350),TRBV7-8*00(318)	TRBD2*00(40)	TRBJ2-7*00(255)		580|592|617|0|12||60.0;567|579|604|0|12||60.0	22|30|48|17|25||40.0	16|39|67|25|48||115.0												TGTGCCAGCAGCACCCGAGCGGGAGGGAGCTCCTACGAGCAGTACTTC	32								CASSTRAGGSSYEQYF		:::::::::0:-5:12:17:-6:-2:25:25:4:48:::	TLML_29_	RNA
5077	CLONES_TRBTLML_29__baseline_TCR-JV_cDNA_18_CGACACAC_merged_170000.txt	6831	2	5.4484e-05	TGTGCCAGCAGCAAAGGGACAGGGGGGTTCAATCAGCCCCAGCATTTT	EEEEEEEEEEEEEEEEEEEEEEEEEEEEEEEEEEEEEEEEEEEEEEEE	TRBV11-2*00(130),TRBV11-3*00(130),TRBV7-2*00(130),TRBV4-2*00(118),TRBV7-9*00(114)	TRBD1*00(55)	TRBJ1-5*00(235)		522|534|559|0|12||60.0;521|533|558|0|12||60.0;580|592|617|0|12||60.0;537|553|574|0|16|SC549A|64.0;556|568|593|0|12||60.0	12|23|36|15|26||55.0	23|42|70|29|48||95.0												TGTGCCAGCAGCAAAGGGACAGGGGGGTTCAATCAGCCCCAGCATTTT	36								CASSKGTGGFNQPQHF		:::::::::0:-5:12:15:0:-1:26:29:-3:48:::	TLML_29_	RNA
5078	CLONES_TRBTLML_29__baseline_TCR-JV_cDNA_18_CGACACAC_merged_170000.txt	6832	2	5.4484e-05	TGTGCCAGCAATCCAAAGGGGTTCCCCTCCTACAATGAGCAGTTCTTC	EEEEEEEEEEEEEEEEEEEEEEEEEEEEEEEEEEEEEEEEEEEEEEEE	TRBV7-9*00(305)	TRBD1*00(25)	TRBJ2-1*00(234)		556|566|593|0|10||50.0	17|22|36|16|21||25.0	20|42|70|26|48||110.0												TGTGCCAGCAATCCAAAGGGGTTCCCCTCCTACAATGAGCAGTTCTTC	36								CASNPKGFPSYNEQFF		:::::::::0:-7:10:16:-5:-2:21:26:0:48:::	TLML_29_	RNA
5079	CLONES_TRBTLML_29__baseline_TCR-JV_cDNA_18_CGACACAC_merged_170000.txt	6833	2	5.4484e-05	TGTGCCAGCAACTATCGACTAGCCCAAGAGGGAGAGACCCAGTACTTC	EEEEEEEEEEEEEEEEEEEEEEEEEEEEEEEEEEEEEEEEEEEEEEEE	TRBV28*00(255)	TRBD2*00(35)	TRBJ2-5*00(220)		564|574|601|0|10||50.0	18|25|48|16|23||35.0	24|40|68|32|48||80.0												TGTGCCAGCAACTATCGACTAGCCCAAGAGGGAGAGACCCAGTACTTC	36								CASNYRLAQEGETQYF		:::::::::0:-7:10:16:-2:-7:23:32:-4:48:::	TLML_29_	RNA
5080	CLONES_TRBTLML_29__baseline_TCR-JV_cDNA_18_CGACACAC_merged_170000.txt	6837	2	5.4484e-05	TGCGCCAGTTCCGGGGCTGCTCGCTCTGGGGCCAACGTCCTGACTTTC	EEEEEEEEEEEEEEEEEEEEEEEEEEEEEEEEEEEEEEEEEEEEEEEE	TRBV5-1*00(195)	TRBD1*00(25),TRBD2*00(25)	TRBJ2-6*00(270)		554|562|590|0|8||40.0	10|15|36|10|15||25.0;14|19|48|10|15||25.0	19|45|73|22|48||130.0												TGCGCCAGTTCCGGGGCTGCTCGCTCTGGGGCCAACGTCCTGACTTTC	36								CASSGAARSGANVLTF		:::::::::0:-8:8:10:2:-9:15:22:1:48:::	TLML_29_	RNA
5081	CLONES_TRBTLML_29__baseline_TCR-JV_cDNA_18_CGACACAC_merged_170000.txt	6838	2	5.4484e-05	TGCGCCAGCAGTGCGACACAGGGTACACCCCCCTACGAGCAGTACTTC	EEEEEEEEEEEEEEEEEEEEEEEEEEEEEEEEEEEEEEEEEEEEEEEE	TRBV10-1*00(630)	TRBD1*00(30)	TRBJ2-7*00(225)		533|546|570|0|13||65.0	15|21|36|17|23||30.0	22|39|67|31|48||85.0												TGCGCCAGCAGTGCGACACAGGGTACACCCCCCTACGAGCAGTACTTC	36								CASSATQGTPPYEQYF		:::::::::0:-4:13:17:-3:-3:23:31:-2:48:::	TLML_29_	RNA
5082	CLONES_TRBTLML_29__baseline_TCR-JV_cDNA_18_CGACACAC_merged_170000.txt	6839	2	5.4484e-05	TGCGCCAGCAGCTTTGGCGAAAGGGGATTTCAAGAGACCCAGTACTTC	EEEEEEEEEEEEEEEEEEEEEEEEEEEEEEEEEEEEEEEEEEEEEEEE	TRBV5-1*00(410)	TRBD1*00(25)	TRBJ2-5*00(230)		554|568|590|0|14||70.0	17|22|36|21|26||25.0	22|40|68|30|48||90.0												TGCGCCAGCAGCTTTGGCGAAAGGGGATTTCAAGAGACCCAGTACTTC	36								CASSFGERGFQETQYF		:::::::::0:-2:14:21:-5:-2:26:30:-2:48:::	TLML_29_	RNA
5083	CLONES_TRBTLML_29__baseline_TCR-JV_cDNA_18_CGACACAC_merged_170000.txt	6840	2	5.4484e-05	TGCGCCAGCAGCTTTGGGACAGGGCGCGCGGGTAATGGCTACACCTTC	EEEEEEEEEEEEEEEEEEEEEEEEEEEEEEEEEEEEEEEEEEEEEEEE	TRBV5-1*00(815)	TRBD1*00(54)	TRBJ1-2*00(140)		554|568|590|0|14||70.0	12|26|36|15|29|SG21C|54.0	26|40|68|34|48||70.0												TGCGCCAGCAGCTTTGGGACAGGGCGCGCGGGTAATGGCTACACCTTC	36								CASSFGTGRAGNGYTF		:::::::::0:-2:14:15:0:2:29:34:-6:48:::	TLML_29_	RNA
5084	CLONES_TRBTLML_29__baseline_TCR-JV_cDNA_18_CGACACAC_merged_170000.txt	6841	2	5.4484e-05	TGCGCCAGCAGCTTGTCTAGGACGGATCACAATGAAAAACTGTTTTTT	EEEEEEEEEEEEEEEEEEEEEEEEEEEEEEEEEEEEEEEEEEEEEEEE	TRBV5-1*00(205)		TRBJ1-4*00(230)		554|569|590|0|15||75.0		25|43|71|30|48||90.0												TGCGCCAGCAGCTTGTCTAGGACGGATCACAATGAAAAACTGTTTTTT	36								CASSLSRTDHNEKLFF		:::::::::0:-1:15:::::30:-5:48:::	TLML_29_	RNA
5085	CLONES_TRBTLML_29__baseline_TCR-JV_cDNA_18_CGACACAC_merged_170000.txt	6842	2	5.4484e-05	TGCGCCAGCAGCTTGGCCACCCAGCCGAACACCGGGGAGCTGTTTTTT	EEEEEEEEEEEEEEEEEEEEEEEEEEEEEEEEEEEEEEEEEEEEEEEE	TRBV5-1*00(480)		TRBJ2-2*00(255)		554|573|590|0|19||95.0		20|43|71|25|48||115.0												TGCGCCAGCAGCTTGGCCACCCAGCCGAACACCGGGGAGCTGTTTTTT	36								CASSLATQPNTGELFF		:::::::::0:3:19:::::25:0:48:::	TLML_29_	RNA
5086	CLONES_TRBTLML_29__baseline_TCR-JV_cDNA_18_CGACACAC_merged_170000.txt	6843	2	5.4484e-05	TGCGCCAGCAGCTTGGCCACCAGAGACTTGAACACTGAAGCTTTCTTT	EEAEEEEEEEEEEEEEEEEEEEEEEEEEEEEEEEEEEEEEEEEEEEEE	TRBV5-1*00(455)		TRBJ1-1*00(240)		554|573|590|0|19||95.0		20|40|68|28|48||100.0												TGCGCCAGCAGCTTGGCCACCAGAGACTTGAACACTGAAGCTTTCTTT	32								CASSLATRDLNTEAFF		:::::::::0:3:19:::::28:0:48:::	TLML_29_	RNA
5087	CLONES_TRBTLML_29__baseline_TCR-JV_cDNA_18_CGACACAC_merged_170000.txt	6844	2	5.4484e-05	TGCGCCAGCAGCTTAGATGGCGGGACTAGCACAGATACGCAGTATTTT	EEEEEEEEEEEEEEEEEEEEEEEEEEEEEEEEEEEEEEEEEEEEEEEE	TRBV5-1*00(330)	TRBD2*00(30)	TRBJ2-3*00(255)		554|568|590|0|14||70.0	23|29|48|19|25||30.0	18|41|69|25|48||115.0												TGCGCCAGCAGCTTAGATGGCGGGACTAGCACAGATACGCAGTATTTT	36								CASSLDGGTSTDTQYF		:::::::::0:-2:14:19:-7:-3:25:25:2:48:::	TLML_29_	RNA
5088	CLONES_TRBTLML_29__baseline_TCR-JV_cDNA_18_CGACACAC_merged_170000.txt	6845	2	5.4484e-05	TGCGCCAGCAGCCCTCAAGCCGGGACTGGAGGCTACGAGCAGTACTTC	EEEEEEEEEEEEEEEEEEEEEEEEEEEEEEEEEEEEEEEEEEEEEEEE	TRBV5-1*00(175)	TRBD2*00(40),TRBD1*00(35)	TRBJ2-7*00(220)		554|566|590|0|12||60.0	14|22|48|19|27||40.0;10|17|36|19|26||35.0	23|39|67|32|48||80.0												TGCGCCAGCAGCCCTCAAGCCGGGACTGGAGGCTACGAGCAGTACTTC	36								CASSPQAGTGGYEQYF		:::::::::0:-4:12:19:2:-10:27:32:-3:48:::	TLML_29_	RNA
5089	CLONES_TRBTLML_29__baseline_TCR-JV_cDNA_18_CGACACAC_merged_170000.txt	6846	2	5.4484e-05	TGCGCCAGCAGCCAGGCGAATCTAGTTTCCGCCGGGGAGCTGTTTTTT	EEEEEEEEEEEEEEEEEEEEEEEEEEEEEEEEEEEEEEEEEEEEEEEE	TRBV4-1*00(241)	TRBD2*00(25)	TRBJ2-2*00(225)		537|551|574|0|14||70.0	8|13|48|21|26||25.0	26|43|71|31|48||85.0												TGCGCCAGCAGCCAGGCGAATCTAGTTTCCGCCGGGGAGCTGTTTTTT	36								CASSQANLVSAGELFF		:::::::::0:-3:14:21:8:-19:26:31:-6:48:::	TLML_29_	RNA
5090	CLONES_TRBTLML_29__baseline_TCR-JV_cDNA_18_CGACACAC_merged_170000.txt	6847	2	5.4484e-05	TGCGCCAGCAGCCAGGGTCCTAGCGGAGGCCACTACGAGCAGTACTTC	EEEEEEEEEEEEEEEEEEEEEEEEEEEEEEEEEEEEEEEEEEEEEEEE	TRBV4-1*00(343)	TRBD2*00(35)	TRBJ2-7*00(220)		537|551|574|0|14||70.0	20|27|48|19|26||35.0	23|39|67|32|48||80.0												TGCGCCAGCAGCCAGGGTCCTAGCGGAGGCCACTACGAGCAGTACTTC	36								CASSQGPSGGHYEQYF		:::::::::0:-3:14:19:-4:-5:26:32:-3:48:::	TLML_29_	RNA
5091	CLONES_TRBTLML_29__baseline_TCR-JV_cDNA_18_CGACACAC_merged_170000.txt	6848	2	5.4484e-05	TGCGCCAGCAGCCAAGATCAGGTTCTAGCGGGAGCCGAGCAGTACTTC	EEEEEEEEEEEEEEEEEEEEEEEEEEEEEEEEEEEEEEEEEEEEEEEE	TRBV4-1*00(695)	TRBD2*00(50)	TRBJ2-7*00(205)		537|556|574|0|19||95.0	20|30|48|24|34||50.0	26|39|67|35|48||65.0												TGCGCCAGCAGCCAAGATCAGGTTCTAGCGGGAGCCGAGCAGTACTTC	36								CASSQDQVLAGAEQYF		:::::::::0:2:19:24:-4:-2:34:35:-6:48:::	TLML_29_	RNA
5092	CLONES_TRBTLML_29__baseline_TCR-JV_cDNA_18_CGACACAC_merged_170000.txt	6849	2	5.4484e-05	TGCGCCAGCAGCCAAGATCAGGGGGCGAATGCAGATACGCAGTATTTT	EEEEEEEEEEEEEEEEEEEEEEEEEEEEEEEEEEEEEEEEEEEEEEEE	TRBV4-3*00(650),TRBV4-2*00(586)	TRBD1*00(40)	TRBJ2-3*00(225)		537|556|574|0|19||95.0;537|556|574|0|19|ST539C|79.0	17|25|36|19|27||40.0	24|41|69|31|48||85.0												TGCGCCAGCAGCCAAGATCAGGGGGCGAATGCAGATACGCAGTATTTT	36								CASSQDQGANADTQYF		:::::::::0:2:19:19:-5:1:27:31:-4:48:::	TLML_29_	RNA
5093	CLONES_TRBTLML_29__baseline_TCR-JV_cDNA_18_CGACACAC_merged_170000.txt	6850	2	5.4484e-05	TGCGCCAGCAGCCAAGATGCCGGGACAGCCTTTAGGGAGCAGTACTTC	EEEEEEEEEEEEEEEEEEEEEEEEEEEEEEEEEEEEEEEEEEEEEEEE	TRBV4-1*00(590)	TRBD1*00(45)	TRBJ2-7*00(200)		537|555|574|0|18||90.0	10|19|36|19|28||45.0	27|39|67|36|48||60.0												TGCGCCAGCAGCCAAGATGCCGGGACAGCCTTTAGGGAGCAGTACTTC	36								CASSQDAGTAFREQYF		:::::::::0:1:18:19:2:-5:28:36:-7:48:::	TLML_29_	RNA
5094	CLONES_TRBTLML_29__baseline_TCR-JV_cDNA_18_CGACACAC_merged_170000.txt	6851	2	5.4484e-05	TGCGCCAGCAGCCAAGAAGGCGGGCTAGGCGGCAATGAGCAGTTCTTC	EEEEEEEEEEEEEEEEEEEEEEEEEEEEEEEEEEEEEEEEEEEEEEEE	TRBV4-3*00(161.5),TRBV4-2*00(145.5)	TRBD2*00(25)	TRBJ2-1*00(130)		537|554|574|0|17||85.0;537|554|574|0|17|ST539C|69.0	7|12|48|23|28||25.0	26|42|70|32|48||80.0												TGCGCCAGCAGCCAAGAAGGCGGGCTAGGCGGCAATGAGCAGTTCTTC	36								CASSQEGGLGGNEQFF		:::::::::0:0:17:23:9:-20:28:32:-6:48:::	TLML_29_	RNA
5095	CLONES_TRBTLML_29__baseline_TCR-JV_cDNA_18_CGACACAC_merged_170000.txt	6852	2	5.4484e-05	TGCGCCAGCAGCGTGGTGACAGGGGGAGACACCGGGGAGCTGTTTTTT	EEEEEEEEEEEEEEEEEEEEEEEEEEEEEEEEEEEEEEEEEEEEEEEE	TRBV5-1*00(429)	TRBD1*00(45)	TRBJ2-2*00(240)		554|570|590|0|16|ST566G|64.0	14|23|36|17|26||45.0	23|43|71|28|48||100.0												TGCGCCAGCAGCGTGGTGACAGGGGGAGACACCGGGGAGCTGTTTTTT	36								CASSVVTGGDTGELFF		:::::::::0:0:16:17:-2:-1:26:28:-3:48:::	TLML_29_	RNA
5096	CLONES_TRBTLML_29__baseline_TCR-JV_cDNA_18_CGACACAC_merged_170000.txt	6853	2	5.4484e-05	TGCAGTGCTGGGAAGAGACAGGGGGCAGGCAATCAGCCCCAGCATTTT	EEEEEEEEEEEEEEEEEEEEEEEEEEEEEEEEEEEEEEEEEEEEEEEE	TRBV20-1*00(87)	TRBD1*00(50)	TRBJ1-5*00(240)		759|768|793|0|9||45.0	14|24|36|16|26||50.0	22|42|70|28|48||100.0												TGCAGTGCTGGGAAGAGACAGGGGGCAGGCAATCAGCCCCAGCATTTT	36								CSAGKRQGAGNQPQHF		:::::::::0:-5:9:16:-2:0:26:28:-2:48:::	TLML_29_	RNA
5097	CLONES_TRBTLML_29__baseline_TCR-JV_cDNA_18_CGACACAC_merged_170000.txt	6854	2	5.4484e-05	TGCAGTGCTAGCGTTCTAGCGGGGGATGTAACAGATACGCAGTATTTT	EEEEEEEEEEEEEEEEEEEEEEEEEEEEEEEEEEEEEEEEEEEEEEEE	TRBV20-1*00(125)	TRBD2*00(40)	TRBJ2-3*00(230)		759|770|793|0|11||55.0	20|28|48|15|23||40.0	23|41|69|30|48||90.0												TGCAGTGCTAGCGTTCTAGCGGGGGATGTAACAGATACGCAGTATTTT	36								CSASVLAGDVTDTQYF		:::::::::0:-3:11:15:-4:-4:23:30:-3:48:::	TLML_29_	RNA
5098	CLONES_TRBTLML_29__baseline_TCR-JV_cDNA_18_CGACACAC_merged_170000.txt	6855	2	5.4484e-05	TGCAGTGCTAGAGGGAGTGGAGCGGGAGCCCGGCACGAGCAGTACTTC	EEEEEEEEEEEEEEEEEEEEEEEEEEEEEEEEEEEEEEEEEEEEEEEE	TRBV20-1*00(962)	TRBD2*00(40)	TRBJ2-7*00(210)		759|772|793|0|13||65.0	22|30|48|20|28||40.0	25|39|67|34|48||70.0												TGCAGTGCTAGAGGGAGTGGAGCGGGAGCCCGGCACGAGCAGTACTTC	36								CSARGSGAGARHEQYF		:::::::::0:-1:13:20:-6:-2:28:34:-5:48:::	TLML_29_	RNA
5099	CLONES_TRBTLML_29__baseline_TCR-JV_cDNA_18_CGACACAC_merged_170000.txt	6856	2	5.4484e-05	TGCAGTGCTAGAGAGCCTAGCGGGGTGGCCCCCTACGAGCAGTACTTC	EEEEEEEEEEEEEAEEEEEEEEEEEEEEEEAEEEEEEEEEEEEEEEEE	TRBV20-1*00(295)	TRBD2*00(43)	TRBJ2-7*00(225)		759|773|793|0|14||70.0	20|35|48|16|31|SA28GSG29T|43.0	22|39|67|31|48||85.0												TGCAGTGCTAGAGAGCCTAGCGGGGTGGCCCCCTACGAGCAGTACTTC	32								CSAREPSGVAPYEQYF		:::::::::0:0:14:16:-4:3:31:31:-2:48:::	TLML_29_	RNA
5100	CLONES_TRBTLML_29__baseline_TCR-JV_cDNA_18_CGACACAC_merged_170000.txt	6857	2	5.4484e-05	TGCAGTGCTAGAGAATTGGGGCCGGGAGGGCTCAGCGAGCAGTACTTC	EEEEEEEEEEEEEEEEEEEEEEEEEEEEEEEEEEEEEEEEEEEEEEEE	TRBV20-1*00(120)	TRBD2*00(45)	TRBJ2-7*00(197)		759|773|793|0|14||70.0	24|33|48|22|31||45.0	26|39|67|35|48||65.0												TGCAGTGCTAGAGAATTGGGGCCGGGAGGGCTCAGCGAGCAGTACTTC	36								CSARELGPGGLSEQYF		:::::::::0:0:14:22:-8:1:31:35:-6:48:::	TLML_29_	RNA
5101	CLONES_TRBTLML_29__baseline_TCR-JV_cDNA_18_CGACACAC_merged_170000.txt	6858	2	5.4484e-05	TGCAGTGCTAACCCCCGAGGGGGGAAACGCACAGATACGCAGTATTTT	EEEEEEEEEEEEEEEEEEEEEEEEEEEEEEEEEEEEEEEEEEEEEAAA	TRBV20-1*00(1110)	TRBD1*00(30)	TRBJ2-3*00(110)		759|769|793|0|10||50.0	17|23|36|17|23||30.0	21|41|69|28|48||100.0												TGCAGTGCTAACCCCCGAGGGGGGAAACGCACAGATACGCAGTATTTT	32								CSANPRGGKRTDTQYF		:::::::::0:-4:10:17:-5:-1:23:28:-1:48:::	TLML_29_	RNA
5102	CLONES_TRBTLML_29__baseline_TCR-JV_cDNA_18_CGACACAC_merged_170000.txt	6859	2	5.4484e-05	TGCAGTGCCCCTGAAGAAGGCAGCTCCTATAATTCACCCCTCCACTTT	EEEEEEEEEEEEEEEEEEEEEEEEEEEEEEEEAAAAA???????????	TRBV20-1*00(1354.5)	TRBD1*00(25)	TRBJ1-6*00(80)		759|767|793|0|8||40.0	3|8|36|8|13||25.0	18|45|73|21|48||135.0												TGCAGTGCCCCTGAAGAAGGCAGCTCCTATAATTCACCCCTCCACTTT	30								CSAPEEGSSYNSPLHF		:::::::::0:-6:8:8:9:-16:13:21:2:48:::	TLML_29_	RNA
5103	CLONES_TRBTLML_29__baseline_TCR-JV_cDNA_18_CGACACAC_merged_170000.txt	6863	2	5.4484e-05	TGTGCCACCAGTGATTTAGGTATTCTGCAATTCAGCCCCAGCATTTT	EEEEEEEEEEEEEEEEEEEEEEEEEEEEEEEEEEEEEEEEEEEEEEE	TRBV24-1*00(245)		TRBJ1-5*00(220)		559|576|597|0|17||85.0		26|42|70|31|47||80.0												TGTGCCACCAGTGATTTAGGTATTCTGCAATTCAGCCCCAGCATTTT	36								CATSDLGI_AIQPQHF		:::::::::0:-1:17:::::31:-6:47:::	TLML_29_	RNA
5104	CLONES_TRBTLML_29__baseline_TCR-JV_cDNA_18_CGACACAC_merged_170000.txt	6866	2	5.4484e-05	TGTGCCAGCAGTGAAGCTAGCGGGGGGGGCAGATACGCAGTATTTT	EEEEEEEEEEEEEEEEEEEEEEEEEEEEEEEEEEEEEEEEEEEEEE	TRBV6-1*00(133)	TRBD2*00(39)	TRBJ2-3*00(92)		516|533|553|0|17||85.0	21|32|48|17|28|SA28G|39.0	24|41|69|29|46||85.0												TGTGCCAGCAGTGAAGCTAGCGGGGGGGGCAGATACGCAGTATTTT	36								CASSEASG_GADTQYF		:::::::::0:0:17:17:-5:0:28:29:-4:46:::	TLML_29_	RNA
5105	CLONES_TRBTLML_29__baseline_TCR-JV_cDNA_18_CGACACAC_merged_170000.txt	6867	2	5.4484e-05	TGCGCCAGCAGTCAATCCCCCCTACGTGAACACTGAAGCTTTCTTT	EEEEEEEEEEEEEEEEEEEEEEEEEEEEEEEEEEEEEEAAAAA???	TRBV23-1*00(910)	TRBD1*00(30)	TRBJ1-1*00(85)		580|597|617|0|17||85.0	1|7|36|17|23||30.0	20|40|68|26|46||100.0												TGCGCCAGCAGTCAATCCCCCCTACGTGAACACTGAAGCTTTCTTT	30								CASSQSPL_VNTEAFF		:::::::::0:0:17:17:11:-17:23:26:0:46:::	TLML_29_	RNA
5106	CLONES_TRBTLML_29__baseline_TCR-JV_cDNA_18_CGACACAC_merged_170000.txt	6869	2	5.4484e-05	TGTGTCAGCAGCTTAAGGGACAGGGGGCCCGGGGAGCTGTTTTTT	EEEEEEEEEEEEEEEEEEEEEEEEEEEEEEEEEEEEEEEEEEEEE	TRBV7-8*00(359),TRBV7-2*00(327)	TRBD1*00(60)	TRBJ2-2*00(225)		567|582|604|0|15|SC571T|59.0;580|595|617|0|15|SC584T|59.0	12|24|36|16|28||60.0	26|43|71|28|45||85.0												TGTGTCAGCAGCTTAAGGGACAGGGGGCCCGGGGAGCTGTTTTTT	36								CVSSLRDRGPGELFF		:::::::::0:-2:15:16:0:0:28:28:-6:45:::	TLML_29_	RNA
5107	CLONES_TRBTLML_29__baseline_TCR-JV_cDNA_18_CGACACAC_merged_170000.txt	6880	2	5.4484e-05	TGTGCTAGTGGCCTGGACGTCAGCTCCTACAATGAGCAGTTCTTC	EEEEEEEEEEEEEEEEEEEEEEEEEEEEEEEEEEEEEEEEEEEEE	TRBV12-5*00(402)		TRBJ2-1*00(260)		530|541|567|0|11||55.0		18|42|70|21|45||120.0												TGTGCTAGTGGCCTGGACGTCAGCTCCTACAATGAGCAGTTCTTC	36								CASGLDVSSYNEQFF		:::::::::0:-6:11:::::21:2:45:::	TLML_29_	RNA
5108	CLONES_TRBTLML_29__baseline_TCR-JV_cDNA_18_CGACACAC_merged_170000.txt	6881	2	5.4484e-05	TGTGCCTGGAGTGTACAACAGGGTGGGAATCAGCCCCAGCATTTT	AAAAAEEEEEEEEEEEEEEEEEEEEEEEEEEEEEEEEEEEEEEEE	TRBV30*00(85)	TRBD1*00(30)	TRBJ1-5*00(230)		787|804|821|0|17||85.0	15|21|36|17|23||30.0	24|42|70|27|45||90.0												TGTGCCTGGAGTGTACAACAGGGTGGGAATCAGCCCCAGCATTTT	32								CAWSVQQGGNQPQHF		:::::::::0:3:17:17:-3:-3:23:27:-4:45:::	TLML_29_	RNA
5109	CLONES_TRBTLML_29__baseline_TCR-JV_cDNA_18_CGACACAC_merged_170000.txt	6882	2	5.4484e-05	TGTGCCTGGAGTGTAGCGACAGGGGGCAGAGATACGCAGTATTTT	EEEEEEEEEEEEEEEEEEEEEEEEEEEEEEEEEEEEEEEEEEEEE	TRBV30*00(144)	TRBD1*00(40)	TRBJ2-3*00(224)		787|802|821|0|15||75.0	14|22|36|17|25||40.0	21|41|69|25|45|SC24G|84.0												TGTGCCTGGAGTGTAGCGACAGGGGGCAGAGATACGCAGTATTTT	36								CAWSVATGGRDTQYF		:::::::::0:1:15:17:-2:-2:25:25:-1:45:::	TLML_29_	RNA
5110	CLONES_TRBTLML_29__baseline_TCR-JV_cDNA_18_CGACACAC_merged_170000.txt	6884	2	5.4484e-05	TGTGCCGCCAGCAGATCGGGGCAGTCTAATGAAAAACTGTTTTTT	EEEEEEEEEEEEEEEEEEEEEEEEEEEEEEEEEEEEEEEEEEEEE	TRBV15*00(129)	TRBD1*00(25)	TRBJ1-4*00(240)		552|567|589|0|15|SA558G|59.0	19|24|36|17|22||25.0	23|43|71|25|45||100.0												TGTGCCGCCAGCAGATCGGGGCAGTCTAATGAAAAACTGTTTTTT	36								CAASRSGQSNEKLFF		:::::::::0:-2:15:17:-7:0:22:25:-3:45:::	TLML_29_	RNA
5111	CLONES_TRBTLML_29__baseline_TCR-JV_cDNA_18_CGACACAC_merged_170000.txt	6885	2	5.4484e-05	TGTGCCATCAGTGATACTAGCGGGAGGGACTACGAGCAGTACTTC	EEEEEEEEEEEEEEEEEEEEEEEEEEEEEEEEEEEEEEEEEEEEE	TRBV10-3*00(455)	TRBD2*00(65)	TRBJ2-7*00(220)		533|547|570|0|14||70.0	19|32|48|15|28||65.0	23|39|67|29|45||80.0												TGTGCCATCAGTGATACTAGCGGGAGGGACTACGAGCAGTACTTC	36								CAISDTSGRDYEQYF		:::::::::0:-3:14:15:-3:0:28:29:-3:45:::	TLML_29_	RNA
5112	CLONES_TRBTLML_29__baseline_TCR-JV_cDNA_18_CGACACAC_merged_170000.txt	6886	2	5.4484e-05	TGTGCCATCAGTGAGTTCAAGGGGGCTGATACTGAAGCTTTCTTT	EEEEEEEEEEEEEEEEEEEEEEEEEEEEEEEEEEEEEEEEEEEEE	TRBV10-3*00(244)	TRBD1*00(35)	TRBJ1-1*00(125)		533|549|570|0|16||80.0	17|24|36|19|26||35.0	25|40|68|30|45||75.0												TGTGCCATCAGTGAGTTCAAGGGGGCTGATACTGAAGCTTTCTTT	36								CAISEFKGADTEAFF		:::::::::0:-1:16:19:-5:0:26:30:-5:45:::	TLML_29_	RNA
5113	CLONES_TRBTLML_29__baseline_TCR-JV_cDNA_18_CGACACAC_merged_170000.txt	6887	2	5.4484e-05	TGTGCCATCAGTGAGTCCTCGGGGAGCACAGATACGCAGTATTTT	EEEEEEEEEEEEEEEEEEEEEEEEEEEEEEEEEEEEEEEEEEEEE	TRBV10-3*00(785)		TRBJ2-3*00(245)		533|550|570|0|17||85.0		20|41|69|24|45||105.0												TGTGCCATCAGTGAGTCCTCGGGGAGCACAGATACGCAGTATTTT	36								CAISESSGSTDTQYF		:::::::::0:0:17:::::24:0:45:::	TLML_29_	RNA
5114	CLONES_TRBTLML_29__baseline_TCR-JV_cDNA_18_CGACACAC_merged_170000.txt	6888	2	5.4484e-05	TGTGCCATCAGTGAGAATGGCTTGGGCAATCAGCCCCAGCATTTT	EEEEEEEEEEEEEEEEEEEEEEEEEEEEEEEEEEEEEEEEEEEEE	TRBV10-3*00(305)		TRBJ1-5*00(240)		533|548|570|0|15||75.0		22|42|70|25|45||100.0												TGTGCCATCAGTGAGAATGGCTTGGGCAATCAGCCCCAGCATTTT	36								CAISENGLGNQPQHF		:::::::::0:-2:15:::::25:-2:45:::	TLML_29_	RNA
5115	CLONES_TRBTLML_29__baseline_TCR-JV_cDNA_18_CGACACAC_merged_170000.txt	6889	2	5.4484e-05	TGTGCCATCAGCCGAGCGGACCCTAGCTCCTACGAGCAGTACTTC	EEEEEEEEEEEEEEEEEEEEEEEEEEEEEEEEEEEEEEEEEAAAA	TRBV10-3*00(1177)	TRBD2*00(25)	TRBJ2-7*00(110)		533|544|570|0|11||55.0	22|27|48|14|19||25.0	18|39|67|24|45||105.0												TGTGCCATCAGCCGAGCGGACCCTAGCTCCTACGAGCAGTACTTC	32								CAISRADPSSYEQYF		:::::::::0:-6:11:14:-6:-5:19:24:2:45:::	TLML_29_	RNA
5116	CLONES_TRBTLML_29__baseline_TCR-JV_cDNA_18_CGACACAC_merged_170000.txt	6890	2	5.4484e-05	TGTGCCATCAGGGGTGATGGTCTAGCGGGCAATGAGCAGTTCTTC	EEEEEEEEEEEEEEEEEEEEEEEEEEEEEEEEEEEEEEEEEEEEE	TRBV10-3*00(90)	TRBD2*00(40)	TRBJ2-1*00(220)		533|544|570|0|11||55.0	20|28|48|21|29||40.0	26|42|70|29|45||80.0												TGTGCCATCAGGGGTGATGGTCTAGCGGGCAATGAGCAGTTCTTC	36								CAIRGDGLAGNEQFF		:::::::::0:-6:11:21:-4:-4:29:29:-6:45:::	TLML_29_	RNA
5117	CLONES_TRBTLML_29__baseline_TCR-JV_cDNA_18_CGACACAC_merged_170000.txt	6891	2	5.4484e-05	TGTGCCACCAGTGATTTACAGGACAGCACAGATACGCAGTATTTT	EEEEEEEEEEEEEEEEEEEEEEEEEEEEEEEEEEEEEEEEEEEEE	TRBV24-1*00(530)	TRBD1*00(25)	TRBJ2-3*00(240)		559|576|597|0|17||85.0	15|20|36|17|22||25.0	20|41|69|24|45||105.0												TGTGCCACCAGTGATTTACAGGACAGCACAGATACGCAGTATTTT	36								CATSDLQDSTDTQYF		:::::::::0:-1:17:17:-3:-4:22:24:0:45:::	TLML_29_	RNA
5118	CLONES_TRBTLML_29__baseline_TCR-JV_cDNA_18_CGACACAC_merged_170000.txt	6892	2	5.4484e-05	TGTGCCACCAGCAGAGATCGGTCCCTGGGCTATGGCTACACCTTC	EEEEEEEEEEEEEEEEEEEEEEEEEEEEEEEEEEEEEEEEEEEEE	TRBV15*00(694)	TRBD1*00(25),TRBD2*00(25)	TRBJ1-2*00(120)		552|571|589|0|19||95.0	3|8|36|22|27||25.0;11|16|48|20|25||25.0	24|40|68|29|45||80.0												TGTGCCACCAGCAGAGATCGGTCCCTGGGCTATGGCTACACCTTC	36								CATSRDRSLGYGYTF		:::::::::0:2:19:22:9:-16:27:29:-4:45:::	TLML_29_	RNA
5119	CLONES_TRBTLML_29__baseline_TCR-JV_cDNA_18_CGACACAC_merged_170000.txt	6893	2	5.4484e-05	TGTGCCACCAGCAGAGATCGGGTCAGGGGGAATGAGCAGTTCTTC	EEEEEEEEEEEEEEEEEEEAEEAEEEEEEEEEEEEEEEEEEEEEE	TRBV15*00(624)	TRBD1*00(39)	TRBJ2-1*00(215)		552|571|589|0|19||95.0	12|23|36|19|30|SA15T|39.0	27|42|70|30|45||75.0												TGTGCCACCAGCAGAGATCGGGTCAGGGGGAATGAGCAGTTCTTC	32								CATSRDRVRGNEQFF		:::::::::0:2:19:19:0:-1:30:30:-7:45:::	TLML_29_	RNA
5120	CLONES_TRBTLML_29__baseline_TCR-JV_cDNA_18_CGACACAC_merged_170000.txt	6894	2	5.4484e-05	TGTGCCAGTAGTATTGGACTTACCGGCCCCTACGAGCAGTACTTC	EEEEEEEEEEEEEE<EEEEEEEEEEEEEEEEEEEEEEEEEEEEEE	TRBV19*00(317)	TRBD2*00(25)	TRBJ2-7*00(225)		559|573|596|0|14||70.0	17|22|48|15|20||25.0	22|39|67|28|45||85.0												TGTGCCAGTAGTATTGGACTTACCGGCCCCTACGAGCAGTACTTC	27								CASSIGLTGPYEQYF		:::::::::0:-3:14:15:-1:-10:20:28:-2:45:::	TLML_29_	RNA
5121	CLONES_TRBTLML_29__baseline_TCR-JV_cDNA_18_CGACACAC_merged_170000.txt	6895	2	5.4484e-05	TGTGCCAGTAGTATGGGCGGGCAGGGCGATCAGCCCCAGCATTTT	EEEEEEEEEEEEEEEEEEEEEEEEEEEEEEEEEEEEEEEEEEEEE	TRBV19*00(300)	TRBD2*00(29),TRBD1*00(25)	TRBJ1-5*00(225)		559|573|596|0|14||70.0	23|33|48|16|27|I28C|29.0;16|21|36|21|26||25.0	25|42|70|28|45||85.0												TGTGCCAGTAGTATGGGCGGGCAGGGCGATCAGCCCCAGCATTTT	36								CASSMGGQGDQPQHF		:::::::::0:-3:14:16:-7:1:27:28:-5:45:::	TLML_29_	RNA
5122	CLONES_TRBTLML_29__baseline_TCR-JV_cDNA_18_CGACACAC_merged_170000.txt	6896	2	5.4484e-05	TGTGCCAGTAGTATAGCGGGAGGGCCCCACAATGAGCAGTTCTTC	EEEEEEEEEEEEEEEEEEEEEEEEEEEEEEEEEEEEEEEEEEEEE	TRBV19*00(800)	TRBD2*00(55)	TRBJ2-1*00(150)		559|575|596|0|16||80.0	24|35|48|16|27||55.0	25|42|70|28|45||85.0												TGTGCCAGTAGTATAGCGGGAGGGCCCCACAATGAGCAGTTCTTC	36								CASSIAGGPHNEQFF		:::::::::0:-1:16:16:-8:3:27:28:-5:45:::	TLML_29_	RNA
5123	CLONES_TRBTLML_29__baseline_TCR-JV_cDNA_18_CGACACAC_merged_170000.txt	6897	2	5.4484e-05	TGTGCCAGTAGTATAAGCTTTCGAGCTTCGAATGAGCAGTTCTTC	EEEEEEEEEEEEEEEEEEEEEEEEEEEEEEEEEEEEEEEEEEEEE	TRBV19*00(335)		TRBJ2-1*00(215)		559|574|596|0|15||75.0		27|42|70|30|45||75.0												TGTGCCAGTAGTATAAGCTTTCGAGCTTCGAATGAGCAGTTCTTC	36								CASSISFRASNEQFF		:::::::::0:-2:15:::::30:-7:45:::	TLML_29_	RNA
5124	CLONES_TRBTLML_29__baseline_TCR-JV_cDNA_18_CGACACAC_merged_170000.txt	6898	2	5.4484e-05	TGTGCCAGTAGCATGGGGACAGGCCCTAATGAAAAACTGTTTTTT	EEEEEEEEEEEEEEEEEEEEEEEEEEEEEEEEEEEEEEEEEEEEE	TRBV19*00(150)	TRBD1*00(40)	TRBJ1-4*00(240)		559|570|596|0|11||55.0	12|20|36|15|23||40.0	23|43|71|25|45||100.0												TGTGCCAGTAGCATGGGGACAGGCCCTAATGAAAAACTGTTTTTT	36								CASSMGTGPNEKLFF		:::::::::0:-6:11:15:0:-4:23:25:-3:45:::	TLML_29_	RNA
5125	CLONES_TRBTLML_29__baseline_TCR-JV_cDNA_18_CGACACAC_merged_170000.txt	6899	2	5.4484e-05	TGTGCCAGTAGGGCGGCCGAGACAGGGAGCACTGAAGCTTTCTTT	EEEEEEEEEEEEEEEEEEEEEEEEEEEEEEEEEEEEEEEEEEEEE	TRBV19*00(123)	TRBD1*00(39)	TRBJ1-1*00(220)		559|570|596|0|11||55.0	10|21|36|16|27|SG13A|39.0	24|40|68|29|45||80.0												TGTGCCAGTAGGGCGGCCGAGACAGGGAGCACTGAAGCTTTCTTT	36								CASRAAETGSTEAFF		:::::::::0:-6:11:16:2:-3:27:29:-4:45:::	TLML_29_	RNA
5126	CLONES_TRBTLML_29__baseline_TCR-JV_cDNA_18_CGACACAC_merged_170000.txt	6900	2	5.4484e-05	TGTGCCAGCTTTTCCCCTAGTGGGAGCAATCAGCCCCAGCATTTT	EEEEEEEEEEEEEEEEEEEEEEEEEEEEEEEEEEEEEEEEEEEEE	TRBV5-8*00(254),TRBV5-4*00(238)	TRBD1*00(25),TRBD2*00(25)	TRBJ1-5*00(245)		551|560|587|0|9||45.0;549|558|585|0|9||45.0	2|7|36|13|18||25.0;8|13|48|16|21||25.0	21|42|70|24|45||105.0												TGTGCCAGCTTTTCCCCTAGTGGGAGCAATCAGCCCCAGCATTTT	36								CASFSPSGSNQPQHF		:::::::::0:-7:9:13:10:-17:18:24:-1:45:::	TLML_29_	RNA
5127	CLONES_TRBTLML_29__baseline_TCR-JV_cDNA_18_CGACACAC_merged_170000.txt	6901	2	5.4484e-05	TGTGCCAGCTCCTCAGGACAGGGGAGACACTACGAGCAGTACTTC	EEEEEEEEEEEEEEEEEEEEEEEEEEEEEEEEEEEEEEEEEEEEE	TRBV18*00(560)	TRBD1*00(45)	TRBJ2-7*00(170)		702|713|739|0|11||55.0	13|22|36|15|24||45.0	23|39|67|29|45||80.0												TGTGCCAGCTCCTCAGGACAGGGGAGACACTACGAGCAGTACTTC	36								CASSSGQGRHYEQYF		:::::::::0:-6:11:15:-1:-2:24:29:-3:45:::	TLML_29_	RNA
5128	CLONES_TRBTLML_29__baseline_TCR-JV_cDNA_18_CGACACAC_merged_170000.txt	6902	2	5.4484e-05	TGTGCCAGCTCACCTCGATCAGGGGCCAAAGAGACCCAGTACTTC	EEEEEEEEEEEEEEEEEEEEEEEEEEEEEEEEEEEEEEEEEEEEE	TRBV18*00(289)	TRBD1*00(30)	TRBJ2-5*00(225)		702|716|739|0|14||70.0	16|22|36|19|25||30.0	23|40|68|28|45||85.0												TGTGCCAGCTCACCTCGATCAGGGGCCAAAGAGACCCAGTACTTC	36								CASSPRSGAKETQYF		:::::::::0:-3:14:19:-4:-2:25:28:-3:45:::	TLML_29_	RNA
5129	CLONES_TRBTLML_29__baseline_TCR-JV_cDNA_18_CGACACAC_merged_170000.txt	6903	2	5.4484e-05	TGTGCCAGCTCACCCGGACAGATCAGCAACACTGAAGCTTTCTTT	EEEEEEEEEEEEEEEEEEEEEEEEEEEEEEEEEEEEEEEEEEEEE	TRBV18*00(290)	TRBD1*00(30)	TRBJ1-1*00(230)		702|716|739|0|14||70.0	13|19|36|15|21||30.0	22|40|68|27|45||90.0												TGTGCCAGCTCACCCGGACAGATCAGCAACACTGAAGCTTTCTTT	36								CASSPGQISNTEAFF		:::::::::0:-3:14:15:-1:-5:21:27:-2:45:::	TLML_29_	RNA
5130	CLONES_TRBTLML_29__baseline_TCR-JV_cDNA_18_CGACACAC_merged_170000.txt	6904	2	5.4484e-05	TGTGCCAGCTCACCACCAAATCTTTCGGGCAATGAGCAGTTCTTC	EEEEEEEEEEEEEEEEEEEEEEEEEEEAEEEEEEEEEEEEEEEEE	TRBV18*00(545)		TRBJ2-1*00(220)		702|719|739|0|17||85.0		26|42|70|29|45||80.0												TGTGCCAGCTCACCACCAAATCTTTCGGGCAATGAGCAGTTCTTC	32								CASSPPNLSGNEQFF		:::::::::0:0:17:::::29:-6:45:::	TLML_29_	RNA
5131	CLONES_TRBTLML_29__baseline_TCR-JV_cDNA_18_CGACACAC_merged_170000.txt	6905	2	5.4484e-05	TGTGCCAGCTCACCAATTGAGGCGTTAAATTCACCCCTCCACTTT	EEEEEEEEEEEEEEEEEEEEEEEEEEEEEEEEEEEEEEEEEEEEE	TRBV18*00(495)		TRBJ1-6*00(230)		702|717|739|0|15||75.0		27|45|73|27|45||90.0												TGTGCCAGCTCACCAATTGAGGCGTTAAATTCACCCCTCCACTTT	36								CASSPIEALNSPLHF		:::::::::0:-2:15:::::27:-7:45:::	TLML_29_	RNA
5132	CLONES_TRBTLML_29__baseline_TCR-JV_cDNA_18_CGACACAC_merged_170000.txt	6906	2	5.4484e-05	TGTGCCAGCCGCAGTGTGGTCAGACAGAACACTGAAGCTTTCTTT	EEEEEEEEEEEEEEEEEEEEEEEEEEEEEEEEEEEEEEEEEEEEE	TRBV2*00(385)		TRBJ1-1*00(235)		518|527|555|0|9||45.0		21|40|68|26|45||95.0												TGTGCCAGCCGCAGTGTGGTCAGACAGAACACTGAAGCTTTCTTT	36								CASRSVVRQNTEAFF		:::::::::0:-8:9:::::26:-1:45:::	TLML_29_	RNA
5133	CLONES_TRBTLML_29__baseline_TCR-JV_cDNA_18_CGACACAC_merged_170000.txt	6907	2	5.4484e-05	TGTGCCAGCGCGTCGGGGGACAGCTCCTACAATGAGCAGTTCTTC	EEEEEEEEEEEEEEEEEEEEEEEEEEEEEEEEEEEEEEEEEEEEE	TRBV6-5*00(525)	TRBD1*00(25),TRBD2*00(25)	TRBJ2-1*00(260)		519|528|556|0|9||45.0	12|17|36|16|21||25.0;16|21|48|16|21||25.0	18|42|70|21|45||120.0												TGTGCCAGCGCGTCGGGGGACAGCTCCTACAATGAGCAGTTCTTC	36								CASASGDSSYNEQFF		:::::::::0:-8:9:16:0:-7:21:21:2:45:::	TLML_29_	RNA
5134	CLONES_TRBTLML_29__baseline_TCR-JV_cDNA_18_CGACACAC_merged_170000.txt	6908	2	5.4484e-05	TGTGCCAGCGGTCCGTGGGGACAGGGGAGGGACGAGCAGTACTTC	EEEEEEEEEEEEEEEEEEEEEEEEEEEEEEEEEEEEEEEEEEEEE	TRBV7-2*00(330),TRBV7-8*00(298)	TRBD1*00(50)	TRBJ2-7*00(210)		580|589|617|0|9||45.0;567|576|604|0|9||45.0	12|22|36|17|27||50.0	25|39|67|31|45||70.0												TGTGCCAGCGGTCCGTGGGGACAGGGGAGGGACGAGCAGTACTTC	36								CASGPWGQGRDEQYF		:::::::::0:-8:9:17:0:-2:27:31:-5:45:::	TLML_29_	RNA
5135	CLONES_TRBTLML_29__baseline_TCR-JV_cDNA_18_CGACACAC_merged_170000.txt	6909	2	5.4484e-05	TGTGCCAGCGGCCCGCGACTAGCGGGAGTCAGTGAGCAGTTCTTC	EEEEEEEEEEEEEEEEEEEEEEEEEEEEAEEEEEEEEEEEEEEEE	TRBV6-5*00(1035)	TRBD2*00(69)	TRBJ2-1*00(145)		519|528|556|0|9||45.0	13|30|48|11|28|SG17C|69.0	29|42|70|32|45||65.0												TGTGCCAGCGGCCCGCGACTAGCGGGAGTCAGTGAGCAGTTCTTC	32								CASGPRLAGVSEQFF		:::::::::0:-8:9:11:3:-2:28:32:-9:45:::	TLML_29_	RNA
5136	CLONES_TRBTLML_29__baseline_TCR-JV_cDNA_18_CGACACAC_merged_170000.txt	6910	2	5.4484e-05	TGTGCCAGCGGGCCCCGGACAGGGTTCACCTACGAGCAGTACTTC	EEEEEEEEAEEEEEEEEEAEEEEEEEEEEEEEEEEEEEEEEEEEE	TRBV12-3*00(115),TRBV12-4*00(115)	TRBD1*00(44)	TRBJ2-7*00(225)		530|539|567|0|9||45.0;530|539|567|0|9||45.0	9|21|36|12|24|SG12C|44.0	22|39|67|28|45||85.0												TGTGCCAGCGGGCCCCGGACAGGGTTCACCTACGAGCAGTACTTC	32								CASGPRTGFTYEQYF		:::::::::0:-8:9:12:3:-3:24:28:-2:45:::	TLML_29_	RNA
5137	CLONES_TRBTLML_29__baseline_TCR-JV_cDNA_18_CGACACAC_merged_170000.txt	6911	2	5.4484e-05	TGTGCCAGCGGGGCAGCAGACAGTTTCTCCTACGAGCAGTACTTC	EEEEEEEEEEEEEEEEEEEEEEEEEEEEEEEEEEEEEEEEEEEEE	TRBV6-2*00(135),TRBV6-3*00(135)	TRBD1*00(25)	TRBJ2-7*00(235)		516|525|553|0|9||45.0;516|525|553|0|9||45.0	14|19|36|18|23||25.0	20|39|67|26|45||95.0												TGTGCCAGCGGGGCAGCAGACAGTTTCTCCTACGAGCAGTACTTC	36								CASGAADSFSYEQYF		:::::::::0:-8:9:18:-2:-5:23:26:0:45:::	TLML_29_	RNA
5138	CLONES_TRBTLML_29__baseline_TCR-JV_cDNA_18_CGACACAC_merged_170000.txt	6912	2	5.4484e-05	TGTGCCAGCACCCCTTGGGACAGGGGAAGGGATGAGCAGTTCTTC	EEEEEEEEEEEEEEEEEEEEEEEEEEEEEEEEEEEEEEEEEEEEE	TRBV12-3*00(122),TRBV12-4*00(122)	TRBD1*00(50)	TRBJ2-1*00(162)		530|540|567|0|10||50.0;530|540|567|0|10||50.0	12|22|36|16|26||50.0	28|42|70|31|45||70.0												TGTGCCAGCACCCCTTGGGACAGGGGAAGGGATGAGCAGTTCTTC	36								CASTPWDRGRDEQFF		:::::::::0:-7:10:16:0:-2:26:31:-8:45:::	TLML_29_	RNA
5139	CLONES_TRBTLML_29__baseline_TCR-JV_cDNA_18_CGACACAC_merged_170000.txt	6913	2	5.4484e-05	TGTGCCAGCACCCCCACGGGCTCTGGGGCCAACGTCCTGACTTTC	EEEEEEEEEEEEEEEEEEEEEEEEEEEEEEEEEEEEEEEEEEEEE	TRBV6-2*00(190),TRBV6-3*00(190),TRBV6-1*00(174),TRBV6-5*00(174),TRBV6-6*00(174)	TRBD1*00(25)	TRBJ2-6*00(270)		516|526|553|0|10||50.0;516|526|553|0|10||50.0;516|526|553|0|10||50.0;519|529|556|0|10||50.0;516|526|553|0|10||50.0	1|6|36|10|15||25.0	19|45|73|19|45||130.0												TGTGCCAGCACCCCCACGGGCTCTGGGGCCAACGTCCTGACTTTC	36								CASTPTGSGANVLTF		:::::::::0:-7:10:10:11:-18:15:19:1:45:::	TLML_29_	RNA
5140	CLONES_TRBTLML_29__baseline_TCR-JV_cDNA_18_CGACACAC_merged_170000.txt	6914	2	5.4484e-05	TGTGCCAGCACGTCCGCTAGCGCCCAGCTAGATACGCAGTATTTT	EEEEEEEEEEEEEEEEEEEEEEEEEEEEEEEEEEEEEEEEEEEEE	TRBV6-1*00(295),TRBV6-6*00(263)	TRBD2*00(35),TRBD1*00(30)	TRBJ2-3*00(220)		516|526|553|0|10||50.0;516|526|553|0|10||50.0	5|12|48|13|20||35.0;22|28|36|19|25||30.0	25|41|69|29|45||80.0												TGTGCCAGCACGTCCGCTAGCGCCCAGCTAGATACGCAGTATTTT	36								CASTSASAQLDTQYF		:::::::::0:-7:10:13:11:-20:20:29:-5:45:::	TLML_29_	RNA
5141	CLONES_TRBTLML_29__baseline_TCR-JV_cDNA_18_CGACACAC_merged_170000.txt	6915	2	5.4484e-05	TGTGCCAGCAGTTTTCTGGCGGGAGGATTCAATGAGCAGTTCTTC	EEEEEEEEEEEEEEEEEEEEEEEEEEEEEEEEEEEEEEEEEEEEE	TRBV12-3*00(525),TRBV12-4*00(525)	TRBD2*00(40)	TRBJ2-1*00(165)		530|544|567|0|14||70.0;530|544|567|0|14||70.0	23|31|48|18|26||40.0	26|42|70|29|45||80.0												TGTGCCAGCAGTTTTCTGGCGGGAGGATTCAATGAGCAGTTCTTC	36								CASSFLAGGFNEQFF		:::::::::0:-3:14:18:-7:-1:26:29:-6:45:::	TLML_29_	RNA
5142	CLONES_TRBTLML_29__baseline_TCR-JV_cDNA_18_CGACACAC_merged_170000.txt	6916	2	5.4484e-05	TGTGCCAGCAGTTTCGGGGGGGACCTTGGCATCGAGCAGTACTTC	EEEEEEEEEEEEEEEEEEEEEEEEEEEEEEEAEEEEEEEEEEEEE	TRBV28*00(915)	TRBD2*00(28),TRBD1*00(25)	TRBJ2-7*00(160)		564|578|601|0|14||70.0	24|36|48|14|26|SA28GSC32A|28.0;12|17|36|19|24||25.0	26|39|67|32|45||65.0												TGTGCCAGCAGTTTCGGGGGGGACCTTGGCATCGAGCAGTACTTC	32								CASSFGGDLGIEQYF		:::::::::0:-3:14:14:-8:4:26:32:-6:45:::	TLML_29_	RNA
5143	CLONES_TRBTLML_29__baseline_TCR-JV_cDNA_18_CGACACAC_merged_170000.txt	6917	2	5.4484e-05	TGTGCCAGCAGTTTGCTGGGGGGGAACACAGATACGCAGTATTTT	EEEEEEEEEEEEEEEEEEEEEEEEEEEEEEEEEEEEEEEEEEEEE	TRBV27*00(148)	TRBD1*00(25)	TRBJ2-3*00(235)		556|570|593|0|14||70.0	18|23|36|17|22||25.0	22|41|69|26|45||95.0												TGTGCCAGCAGTTTGCTGGGGGGGAACACAGATACGCAGTATTTT	36								CASSLLGGNTDTQYF		:::::::::0:-3:14:17:-6:-1:22:26:-2:45:::	TLML_29_	RNA
5144	CLONES_TRBTLML_29__baseline_TCR-JV_cDNA_18_CGACACAC_merged_170000.txt	6918	2	5.4484e-05	TGTGCCAGCAGTTTGGGGACGGGGGTCACAGATACGCAGTATTTT	EEEEEEEEEEEEEEEEEEEEEEEEEEEEEEEEEEEEEEEEEEEEE	TRBV27*00(250)	TRBD1*00(34)	TRBJ2-3*00(235)		556|570|593|0|14||70.0	12|22|36|15|25|SA17G|34.0	22|41|69|26|45||95.0												TGTGCCAGCAGTTTGGGGACGGGGGTCACAGATACGCAGTATTTT	36								CASSLGTGVTDTQYF		:::::::::0:-3:14:15:0:-2:25:26:-2:45:::	TLML_29_	RNA
5145	CLONES_TRBTLML_29__baseline_TCR-JV_cDNA_18_CGACACAC_merged_170000.txt	6919	2	5.4484e-05	TGTGCCAGCAGTTTGACTAGCGGGGATAAATACGAGCAGTACTTC	EEEEEEEEEEEEEEEEEEEEEEEEEEEEEEEEEEEEEEEEEEEEA	TRBV28*00(830)	TRBD2*00(50)	TRBJ2-7*00(95)		564|578|601|0|14||70.0	18|28|48|14|24||50.0	24|39|67|30|45||75.0												TGTGCCAGCAGTTTGACTAGCGGGGATAAATACGAGCAGTACTTC	32								CASSLTSGDKYEQYF		:::::::::0:-3:14:14:-2:-4:24:30:-4:45:::	TLML_29_	RNA
5146	CLONES_TRBTLML_29__baseline_TCR-JV_cDNA_18_CGACACAC_merged_170000.txt	6920	2	5.4484e-05	TGTGCCAGCAGTTTATTGGGACACATCTCCTACGAGCAGTACTTC	EEEEEEEEEEEEEEEEEEEEEEEEEEEEEEEEEEEEEEEEEEEEE	TRBV27*00(580)	TRBD1*00(30)	TRBJ2-7*00(235)		556|572|593|0|16||80.0	12|18|36|17|23||30.0	20|39|67|26|45||95.0												TGTGCCAGCAGTTTATTGGGACACATCTCCTACGAGCAGTACTTC	36								CASSLLGHISYEQYF		:::::::::0:-1:16:17:0:-6:23:26:0:45:::	TLML_29_	RNA
5147	CLONES_TRBTLML_29__baseline_TCR-JV_cDNA_18_CGACACAC_merged_170000.txt	6921	2	5.4484e-05	TGTGCCAGCAGTTTATACGGGGTTGTCGGTGAAAAACTGTTTTTT	EEEEEEEEEEEEEEEEEEEEEEEEEEEEEEEEEEEAEEEEEEEEE	TRBV27*00(552)		TRBJ1-4*00(220)		556|572|593|0|16||80.0		27|43|71|29|45||80.0												TGTGCCAGCAGTTTATACGGGGTTGTCGGTGAAAAACTGTTTTTT	32								CASSLYGVVGEKLFF		:::::::::0:-1:16:::::29:-7:45:::	TLML_29_	RNA
5148	CLONES_TRBTLML_29__baseline_TCR-JV_cDNA_18_CGACACAC_merged_170000.txt	6922	2	5.4484e-05	TGTGCCAGCAGTTTAGGGGGCTCGAACACCGGGGAGCTGTTTTTT	AAEEEEEEEEEEEEEEEEEEEEEEEEEEEEEEEEEEEEEEEEEEE	TRBV28*00(90)	TRBD1*00(30)	TRBJ2-2*00(255)		564|579|601|0|15||75.0	18|24|36|15|21||30.0	20|43|71|22|45||115.0												TGTGCCAGCAGTTTAGGGGGCTCGAACACCGGGGAGCTGTTTTTT	32								CASSLGGSNTGELFF		:::::::::0:-2:15:15:-6:0:21:22:0:45:::	TLML_29_	RNA
5150	CLONES_TRBTLML_29__baseline_TCR-JV_cDNA_18_CGACACAC_merged_170000.txt	6924	2	5.4484e-05	TGTGCCAGCAGTTTAGGACAGGCCACCACCGGGGAGCTGTTTTTT	EEEEEEEEEEEEEEEEEEEEEEEEEEEEEEEEEEEEEEEEEEEEE	TRBV12-3*00(162),TRBV12-4*00(162)	TRBD1*00(30)	TRBJ2-2*00(227)		530|546|567|0|16||80.0;530|546|567|0|16||80.0	14|20|36|16|22||30.0	24|43|71|26|45||95.0												TGTGCCAGCAGTTTAGGACAGGCCACCACCGGGGAGCTGTTTTTT	36								CASSLGQATTGELFF		:::::::::0:-1:16:16:-2:-4:22:26:-4:45:::	TLML_29_	RNA
5151	CLONES_TRBTLML_29__baseline_TCR-JV_cDNA_18_CGACACAC_merged_170000.txt	6925	2	5.4484e-05	TGTGCCAGCAGTTTAAGCGGGAGGGGTTCCGGGGAGCTGTTTTTT	EEEEEEEEEEEEEEAEEEEEEEEEEEEEEEEEEEEEEEEEEEEEE	TRBV28*00(415)	TRBD2*00(50)	TRBJ2-2*00(217)		564|579|601|0|15||75.0	22|32|48|15|25||50.0	26|43|71|28|45||85.0												TGTGCCAGCAGTTTAAGCGGGAGGGGTTCCGGGGAGCTGTTTTTT	32								CASSLSGRGSGELFF		:::::::::0:-2:15:15:-6:0:25:28:-6:45:::	TLML_29_	RNA
5152	CLONES_TRBTLML_29__baseline_TCR-JV_cDNA_18_CGACACAC_merged_170000.txt	6926	2	5.4484e-05	TGTGCCAGCAGTTTAAGGACAGGACAATACGTCGAGCAGTACTTC	EEEEEEEEEEEEEEEEEEEEEEEEEEEEEEEEEEEEEEEEEEEEE	TRBV6-4*00(89.5)	TRBD1*00(35)	TRBJ2-7*00(205)		518|530|555|0|12||60.0	13|20|36|16|23||35.0	26|39|67|32|45||65.0												TGTGCCAGCAGTTTAAGGACAGGACAATACGTCGAGCAGTACTTC	36								CASSLRTGQYVEQYF		:::::::::0:-5:12:16:-1:-4:23:32:-6:45:::	TLML_29_	RNA
5153	CLONES_TRBTLML_29__baseline_TCR-JV_cDNA_18_CGACACAC_merged_170000.txt	6927	2	5.4484e-05	TGTGCCAGCAGTTTAAGACTCCTCCAACCCTACGAGCAGTACTTC	EEEEEEEEEEEEEEEEEEEEEEEEEEEEEEEEEEEEEEEEEEEEE	TRBV12-3*00(223),TRBV12-4*00(223)	TRBD2*00(25)	TRBJ2-7*00(225)		530|545|567|0|15||75.0;530|545|567|0|15||75.0	1|6|48|20|25||25.0	22|39|67|28|45||85.0												TGTGCCAGCAGTTTAAGACTCCTCCAACCCTACGAGCAGTACTTC	36								CASSLRLLQPYEQYF		:::::::::0:-2:15:20:15:-26:25:28:-2:45:::	TLML_29_	RNA
5154	CLONES_TRBTLML_29__baseline_TCR-JV_cDNA_18_CGACACAC_merged_170000.txt	6928	2	5.4484e-05	TGTGCCAGCAGTTCTACGGGACGTCTGACCTACGAGCAGTACTTC	EEEEEEEEEEEEEEEEEEEEEEEEEEEEEEEEEEEEEEEEEEEEE	TRBV12-3*00(1050),TRBV12-4*00(1002)	TRBD1*00(30),TRBD2*00(30)	TRBJ2-7*00(120)		530|543|567|0|13||65.0;530|543|567|0|13||65.0	11|17|36|16|22||30.0;15|21|48|16|22||30.0	22|39|67|28|45||85.0												TGTGCCAGCAGTTCTACGGGACGTCTGACCTACGAGCAGTACTTC	36								CASSSTGRLTYEQYF		:::::::::0:-4:13:16:1:-7:22:28:-2:45:::	TLML_29_	RNA
5155	CLONES_TRBTLML_29__baseline_TCR-JV_cDNA_18_CGACACAC_merged_170000.txt	6929	2	5.4484e-05	TGTGCCAGCAGTTCCGACAGGCGAAGTAATTCACCCCTCCACTTT	EEEEEEEEEEEEEEEEEEEEEEEEEEEEEEEEEEEEEEEEEEEEE	TRBV6-6*00(170)	TRBD1*00(30)	TRBJ1-6*00(235)		516|529|553|0|13||65.0	14|20|36|15|21||30.0	26|45|73|26|45||95.0												TGTGCCAGCAGTTCCGACAGGCGAAGTAATTCACCCCTCCACTTT	36								CASSSDRRSNSPLHF		:::::::::0:-4:13:15:-2:-4:21:26:-6:45:::	TLML_29_	RNA
5156	CLONES_TRBTLML_29__baseline_TCR-JV_cDNA_18_CGACACAC_merged_170000.txt	6930	2	5.4484e-05	TGTGCCAGCAGTTACTCCCGGACTAGCGTGGAAGAGCAGTTCTTC	EEEEEEEEEEEEEEEEEEEEEEEEEEEEAEEEEEEEEEEEEAAAA	TRBV6-2*00(870),TRBV6-3*00(870)	TRBD2*00(45)	TRBJ2-1*00(65)		516|533|553|0|17||85.0;516|533|553|0|17||85.0	17|26|48|19|28||45.0	30|42|70|33|45||60.0												TGTGCCAGCAGTTACTCCCGGACTAGCGTGGAAGAGCAGTTCTTC	32								CASSYSRTSVEEQFF		:::::::::0:0:17:19:-1:-6:28:33:-10:45:::	TLML_29_	RNA
5157	CLONES_TRBTLML_29__baseline_TCR-JV_cDNA_18_CGACACAC_merged_170000.txt	6931	2	5.4484e-05	TGTGCCAGCAGTTACTCGAGTCGGCCTTCGGGTGAGCAGTTCTTC	EEEEEEEEEEEEEEEEEEEEEEEEEEEEEEEEEEEEEEEEEEEEE	TRBV6-5*00(605)		TRBJ2-1*00(197)		519|540|556|0|21||105.0		29|42|70|32|45||65.0												TGTGCCAGCAGTTACTCGAGTCGGCCTTCGGGTGAGCAGTTCTTC	36								CASSYSSRPSGEQFF		:::::::::0:4:21:::::32:-9:45:::	TLML_29_	RNA
5158	CLONES_TRBTLML_29__baseline_TCR-JV_cDNA_18_CGACACAC_merged_170000.txt	6932	2	5.4484e-05	TGTGCCAGCAGTTACCGGGGGTCGGGCACCGGGGAGCTGTTTTTT	EEEEEE<EEEEEEEEEEEEEEEEEEEEAEAEAEEEEEEEEEEEEE	TRBV6-2*00(512),TRBV6-3*00(512)	TRBD1*00(25)	TRBJ2-2*00(235)		516|531|553|0|15||75.0;516|531|553|0|15||75.0	18|23|36|16|21||25.0	24|43|71|26|45||95.0												TGTGCCAGCAGTTACCGGGGGTCGGGCACCGGGGAGCTGTTTTTT	27								CASSYRGSGTGELFF		:::::::::0:-2:15:16:-6:-1:21:26:-4:45:::	TLML_29_	RNA
5159	CLONES_TRBTLML_29__baseline_TCR-JV_cDNA_18_CGACACAC_merged_170000.txt	6933	2	5.4484e-05	TGTGCCAGCAGTTACGGGGATTATAGCAATCAGCCCCAGCATTTT	EEEEEEEEEEEEEEEEEEEEEEEEEEEEEEEEEEEEEEEEEEEEE	TRBV6-2*00(514),TRBV6-3*00(514)		TRBJ1-5*00(260)		516|531|553|0|15||75.0;516|531|553|0|15||75.0		18|42|70|21|45||120.0												TGTGCCAGCAGTTACGGGGATTATAGCAATCAGCCCCAGCATTTT	36								CASSYGDYSNQPQHF		:::::::::0:-2:15:::::21:2:45:::	TLML_29_	RNA
5160	CLONES_TRBTLML_29__baseline_TCR-JV_cDNA_18_CGACACAC_merged_170000.txt	6934	2	5.4484e-05	TGTGCCAGCAGTTACAGGCGCAGTAACACCGGGGAGCTGTTTTTT	EEEEEEEEEEEEEEEEEEEEEEEEEEEEEEEEEEEEEEEEEEEEE	TRBV6-2*00(570),TRBV6-3*00(570)	TRBD1*00(25)	TRBJ2-2*00(245)		516|531|553|0|15||75.0;516|531|553|0|15||75.0	21|26|36|16|21||25.0	22|43|71|24|45||105.0												TGTGCCAGCAGTTACAGGCGCAGTAACACCGGGGAGCTGTTTTTT	36								CASSYRRSNTGELFF		:::::::::0:-2:15:16:-9:2:21:24:-2:45:::	TLML_29_	RNA
5161	CLONES_TRBTLML_29__baseline_TCR-JV_cDNA_18_CGACACAC_merged_170000.txt	6935	2	5.4484e-05	TGTGCCAGCAGTTACAGGGGGCGGAACATTTTACCCCTCCACTTT	EEEEEEEEEEEEEEEAEEEEEEEEEEEEEEEEEEEEEEEEEEEEE	TRBV6-5*00(890)	TRBD1*00(40)	TRBJ1-6*00(205)		519|534|556|0|15||75.0	17|25|36|15|23||40.0	32|45|73|32|45||65.0												TGTGCCAGCAGTTACAGGGGGCGGAACATTTTACCCCTCCACTTT	32								CASSYRGRNILPLHF		:::::::::0:-2:15:15:-5:1:23:32:-12:45:::	TLML_29_	RNA
5162	CLONES_TRBTLML_29__baseline_TCR-JV_cDNA_18_CGACACAC_merged_170000.txt	6936	2	5.4484e-05	TGTGCCAGCAGTTACAGAACAGGGGATAGCTATGGCTACACCTTC	EEEEEEEEEEEEEEEEEEEEEEEAEEEEEEEEEEEEEEEEEAEEE	TRBV6-5*00(297)	TRBD1*00(35)	TRBJ1-2*00(220)		519|534|556|0|15||75.0	15|22|36|18|25||35.0	24|40|68|29|45||80.0												TGTGCCAGCAGTTACAGAACAGGGGATAGCTATGGCTACACCTTC	32								CASSYRTGDSYGYTF		:::::::::0:-2:15:18:-3:-2:25:29:-4:45:::	TLML_29_	RNA
5163	CLONES_TRBTLML_29__baseline_TCR-JV_cDNA_18_CGACACAC_merged_170000.txt	6937	2	5.4484e-05	TGTGCCAGCAGTTACAAGGGGACAGGGCTATACGAGCAGTACTTC	EEEEEEEEEEEEEEEEEEEEEEEEAEEEEEEEEEEEEEEEEEEEE	TRBV6-5*00(746)	TRBD1*00(45)	TRBJ2-7*00(215)		519|534|556|0|15||75.0	12|21|36|18|27||45.0	24|39|67|30|45||75.0												TGTGCCAGCAGTTACAAGGGGACAGGGCTATACGAGCAGTACTTC	32								CASSYKGTGLYEQYF		:::::::::0:-2:15:18:0:-3:27:30:-4:45:::	TLML_29_	RNA
5165	CLONES_TRBTLML_29__baseline_TCR-JV_cDNA_18_CGACACAC_merged_170000.txt	6939	2	5.4484e-05	TGTGCCAGCAGTCCCAGGGACATCCCTAATCAGCCCCAGCATTTT	EEEEEEEEEEEEEEEEEEEEEEEEEEEEEEEEEEEEEEEEEEEEE	TRBV2*00(565)	TRBD1*00(30)	TRBJ1-5*00(230)		518|530|555|0|12||60.0	12|18|36|16|22||30.0	24|42|70|27|45||90.0												TGTGCCAGCAGTCCCAGGGACATCCCTAATCAGCCCCAGCATTTT	36								CASSPRDIPNQPQHF		:::::::::0:-5:12:16:0:-6:22:27:-4:45:::	TLML_29_	RNA
5166	CLONES_TRBTLML_29__baseline_TCR-JV_cDNA_18_CGACACAC_merged_170000.txt	6940	2	5.4484e-05	TGTGCCAGCAGTCATCCGGGACAGGGAATAACTGAAGCTTTCTTT	EEEEEEEEEEEEEEEEEEEEEEEEEEEEEEEEEEEEEEEEEEEEE	TRBV3-1*00(275),TRBV3-2*00(275)	TRBD1*00(55)	TRBJ1-1*00(215)		543|554|580|0|11||55.0;543|554|580|0|11||55.0	10|21|36|15|26||55.0	25|40|68|30|45||75.0												TGTGCCAGCAGTCATCCGGGACAGGGAATAACTGAAGCTTTCTTT	36								CASSHPGQGITEAFF		:::::::::0:-6:11:15:2:-3:26:30:-5:45:::	TLML_29_	RNA
5167	CLONES_TRBTLML_29__baseline_TCR-JV_cDNA_18_CGACACAC_merged_170000.txt	6941	2	5.4484e-05	TGTGCCAGCAGTCACGGGTGGGGGGCCAATCAGCCCCAGCATTTT	EEEEEEEEEEEEEEEEEEEEEEEEEEEEEEEEEEEEEEEEEEEEE	TRBV6-2*00(415),TRBV6-3*00(415)	TRBD1*00(30)	TRBJ1-5*00(227)		516|528|553|0|12||60.0;516|528|553|0|12||60.0	18|24|36|20|26||30.0	23|42|70|26|45||95.0												TGTGCCAGCAGTCACGGGTGGGGGGCCAATCAGCCCCAGCATTTT	36								CASSHGWGANQPQHF		:::::::::0:-5:12:20:-6:0:26:26:-3:45:::	TLML_29_	RNA
5168	CLONES_TRBTLML_29__baseline_TCR-JV_cDNA_18_CGACACAC_merged_170000.txt	6942	2	5.4484e-05	TGTGCCAGCAGTCAACAGGGACCCCTTGGGGATGAGCAGTTCTTC	EEEEEEEEEEEEEEEEEEEEEEEEEEEEEEEEEEEEEEEEEEEEE	TRBV6-5*00(97.5),TRBV6-1*00(95)	TRBD1*00(30)	TRBJ2-1*00(210)		519|531|556|0|12||60.0;516|528|553|0|12||60.0	15|21|36|14|20||30.0	28|42|70|31|45||70.0												TGTGCCAGCAGTCAACAGGGACCCCTTGGGGATGAGCAGTTCTTC	36								CASSQQGPLGDEQFF		:::::::::0:-5:12:14:-3:-3:20:31:-8:45:::	TLML_29_	RNA
5169	CLONES_TRBTLML_29__baseline_TCR-JV_cDNA_18_CGACACAC_merged_170000.txt	6943	2	5.4484e-05	TGTGCCAGCAGTCAAACAGGGGATCGGACAGATACGCAGTATTTT	EEEEEEEEEEEEEEEEEEEEEEEEEEEEEEEEEEEEEEEEEEEEE	TRBV28*00(505)	TRBD1*00(35)	TRBJ2-3*00(230)		564|576|601|0|12||60.0	15|22|36|15|22||35.0	23|41|69|27|45||90.0												TGTGCCAGCAGTCAAACAGGGGATCGGACAGATACGCAGTATTTT	36								CASSQTGDRTDTQYF		:::::::::0:-5:12:15:-3:-2:22:27:-3:45:::	TLML_29_	RNA
5170	CLONES_TRBTLML_29__baseline_TCR-JV_cDNA_18_CGACACAC_merged_170000.txt	6944	2	5.4484e-05	TGTGCCAGCAGTGCGACCCCCCTAGGAACAGATACGCAGTATTTT	EEEEEEEEEEEEEEEEEEEEEEEEEEEEEEEEEEEEEEEEEEEEE	TRBV6-5*00(265),TRBV6-1*00(238),TRBV6-8*00(233)	TRBD1*00(30)	TRBJ2-3*00(230)		519|531|556|0|12||60.0;516|529|553|0|13||65.0;512|524|549|0|12||60.0	1|7|36|17|23||30.0	23|41|69|27|45||90.0												TGTGCCAGCAGTGCGACCCCCCTAGGAACAGATACGCAGTATTTT	36								CASSATPLGTDTQYF		:::::::::0:-5:12:17:11:-17:23:27:-3:45:::	TLML_29_	RNA
5171	CLONES_TRBTLML_29__baseline_TCR-JV_cDNA_18_CGACACAC_merged_170000.txt	6945	2	5.4484e-05	TGTGCCAGCAGTGACTCGACTAGCGGGACAGATACGCAGTATTTT	EEEEEEEEEEEEEEEEEEEEEEEEEEEEEEEEEEEEEEEEEEEEE	TRBV6-4*00(692.5)	TRBD2*00(40)	TRBJ2-3*00(230)		518|537|555|0|19||95.0	20|28|48|19|27||40.0	23|41|69|27|45||90.0												TGTGCCAGCAGTGACTCGACTAGCGGGACAGATACGCAGTATTTT	36								CASSDSTSGTDTQYF		:::::::::0:2:19:19:-4:-4:27:27:-3:45:::	TLML_29_	RNA
5172	CLONES_TRBTLML_29__baseline_TCR-JV_cDNA_18_CGACACAC_merged_170000.txt	6946	2	5.4484e-05	TGTGCCAGCAGTGACCCGGGACTAGGGTTCTACGAGCAGTACTTC	EEEEEEEEEEEEEEEEEEEEEEEEEEEEEEEEEEEEEEEEEEEEE	TRBV28*00(150),TRBV6-4*00(133)	TRBD2*00(55)	TRBJ2-7*00(220)		564|576|601|0|12||60.0;518|533|555|0|15||75.0	13|24|48|14|25||55.0	23|39|67|29|45||80.0												TGTGCCAGCAGTGACCCGGGACTAGGGTTCTACGAGCAGTACTTC	36								CASSDPGLGFYEQYF		:::::::::0:-5:12:14:3:-8:25:29:-3:45:::	TLML_29_	RNA
5173	CLONES_TRBTLML_29__baseline_TCR-JV_cDNA_18_CGACACAC_merged_170000.txt	6947	2	5.4484e-05	TGTGCCAGCAGTGAGGTTGCGGGGGCCCAAGAGACCCAGTACTTC	EEEEEEEEEEEEEEEEEEEEEEEEEEEEEEEEEEEEEEEEEEEEE	TRBV6-4*00(190),TRBV6-1*00(174)	TRBD1*00(30)	TRBJ2-5*00(235)		518|532|555|0|14||70.0;516|530|553|0|14||70.0	18|24|36|20|26||30.0	21|40|68|26|45||95.0												TGTGCCAGCAGTGAGGTTGCGGGGGCCCAAGAGACCCAGTACTTC	36								CASSEVAGAQETQYF		:::::::::0:-3:14:20:-6:0:26:26:-1:45:::	TLML_29_	RNA
5174	CLONES_TRBTLML_29__baseline_TCR-JV_cDNA_18_CGACACAC_merged_170000.txt	6948	2	5.4484e-05	TGTGCCAGCAGTGAGACAGGGGCCGGGGCCAACGTCCTGACTTTC	EEEEEEEEEEEEEEEEEEEEEEEEEEEEEEEEEEEEEEEEEEEEE	TRBV12-3*00(254),TRBV12-4*00(254)	TRBD1*00(40)	TRBJ2-6*00(245)		530|542|567|0|12||60.0;530|542|567|0|12||60.0	14|22|36|14|22||40.0	24|45|73|24|45||105.0												TGTGCCAGCAGTGAGACAGGGGCCGGGGCCAACGTCCTGACTTTC	36								CASSETGAGANVLTF		:::::::::0:-5:12:14:-2:-2:22:24:-4:45:::	TLML_29_	RNA
5175	CLONES_TRBTLML_29__baseline_TCR-JV_cDNA_18_CGACACAC_merged_170000.txt	6949	2	5.4484e-05	TGTGCCAGCAGTGAATCTTGGGGACCCACCGGGGAGCTGTTTTTT	EEEEEEEEEEEEEEEEEEEEEEEEEEEEEEEEEEEEEEEEEEEEE	TRBV2*00(187)	TRBD1*00(25),TRBD2*00(25)	TRBJ2-2*00(171)		518|533|555|0|15||75.0	12|17|36|20|25||25.0;16|21|48|20|25||25.0	24|43|71|26|45||95.0												TGTGCCAGCAGTGAATCTTGGGGACCCACCGGGGAGCTGTTTTTT	36								CASSESWGPTGELFF		:::::::::0:-2:15:20:0:-7:25:26:-4:45:::	TLML_29_	RNA
5176	CLONES_TRBTLML_29__baseline_TCR-JV_cDNA_18_CGACACAC_merged_170000.txt	6950	2	5.4484e-05	TGTGCCAGCAGTGAATCGAGCGGGGGGGCCAATGAGCAGTTCTTC	EEEEEEEEEEEEEEEEEEEEEEEEEEEEEEEEEEEEEEEEEEEEE	TRBV6-1*00(480)	TRBD2*00(39)	TRBJ2-1*00(220)		516|531|553|0|15||75.0	22|33|48|18|29|SA28G|39.0	26|42|70|29|45||80.0												TGTGCCAGCAGTGAATCGAGCGGGGGGGCCAATGAGCAGTTCTTC	36								CASSESSGGANEQFF		:::::::::0:-2:15:18:-6:1:29:29:-6:45:::	TLML_29_	RNA
5177	CLONES_TRBTLML_29__baseline_TCR-JV_cDNA_18_CGACACAC_merged_170000.txt	6951	2	5.4484e-05	TGTGCCAGCAGTGAATATGCAGGGGTCGGTGAAAAACTGTTTTTT	EEEEEEEEEEEEEEEEEEEEEEEEEEEEEEEEEEEEEEEEEEEEE	TRBV6-1*00(435)	TRBD1*00(30)	TRBJ1-4*00(220)		516|531|553|0|15||75.0	16|22|36|19|25||30.0	27|43|71|29|45||80.0												TGTGCCAGCAGTGAATATGCAGGGGTCGGTGAAAAACTGTTTTTT	36								CASSEYAGVGEKLFF		:::::::::0:-2:15:19:-4:-2:25:29:-7:45:::	TLML_29_	RNA
5178	CLONES_TRBTLML_29__baseline_TCR-JV_cDNA_18_CGACACAC_merged_170000.txt	6952	2	5.4484e-05	TGTGCCAGCAGTATGACAGGGACGAACACCGGGGAGCTGTTTTTT	EEEEEEEEEEEEEEEEEEEEEEEEEEEEEEEEEEEEEEEEEEEEE	TRBV2*00(315)	TRBD1*00(35)	TRBJ2-2*00(255)		518|530|555|0|12||60.0	14|21|36|14|21||35.0	20|43|71|22|45||115.0												TGTGCCAGCAGTATGACAGGGACGAACACCGGGGAGCTGTTTTTT	36								CASSMTGTNTGELFF		:::::::::0:-5:12:14:-2:-3:21:22:0:45:::	TLML_29_	RNA
5179	CLONES_TRBTLML_29__baseline_TCR-JV_cDNA_18_CGACACAC_merged_170000.txt	6953	2	5.4484e-05	TGTGCCAGCAGCTTCCAGGGATATAGCAATCAGCCCCAGCATTTT	EEEEEEEEEEEEEEEEEEEEEEEEEEEEEEEEEEEEEEEEEEEEE	TRBV5-8*00(465),TRBV5-4*00(417)	TRBD1*00(25)	TRBJ1-5*00(260)		551|565|587|0|14||70.0;549|563|585|0|14||70.0	16|21|36|15|20||25.0	18|42|70|21|45||120.0												TGTGCCAGCAGCTTCCAGGGATATAGCAATCAGCCCCAGCATTTT	36								CASSFQGYSNQPQHF		:::::::::0:-2:14:15:-4:-3:20:21:2:45:::	TLML_29_	RNA
5180	CLONES_TRBTLML_29__baseline_TCR-JV_cDNA_18_CGACACAC_merged_170000.txt	6954	2	5.4484e-05	TGTGCCAGCAGCTTCGCGACAGTTATGAACACTGAAGCTTTCTTT	EEEEEEEEEEEEEEEEEEEEEEEEEEEEEEEEEEEEEEEEEEEEE	TRBV7-9*00(297)		TRBJ1-1*00(245)		556|574|593|0|18|SA570C|74.0		19|40|68|24|45||105.0												TGTGCCAGCAGCTTCGCGACAGTTATGAACACTGAAGCTTTCTTT	36								CASSFATVMNTEAFF		:::::::::0:1:18:::::24:1:45:::	TLML_29_	RNA
5181	CLONES_TRBTLML_29__baseline_TCR-JV_cDNA_18_CGACACAC_merged_170000.txt	6955	2	5.4484e-05	TGTGCCAGCAGCTTGTTCCGCACAAAGACCTACGAGCAGTACTTC	EEEEEEEEEEEEEEEEEEEEEEEEEEEEEEEEEEEEEEEEEEEEE	TRBV5-6*00(155),TRBV5-7*00(155),TRBV5-4*00(139),TRBV5-5*00(139),TRBV5-8*00(139)		TRBJ2-7*00(225)		550|565|586|0|15||75.0;551|566|587|0|15||75.0;549|564|585|0|15||75.0;549|564|585|0|15||75.0;551|566|587|0|15||75.0		22|39|67|28|45||85.0												TGTGCCAGCAGCTTGTTCCGCACAAAGACCTACGAGCAGTACTTC	36								CASSLFRTKTYEQYF		:::::::::0:-1:15:::::28:-2:45:::	TLML_29_	RNA
5182	CLONES_TRBTLML_29__baseline_TCR-JV_cDNA_18_CGACACAC_merged_170000.txt	6956	2	5.4484e-05	TGTGCCAGCAGCTTGTTCGGGACAGGAGAAGATACGCAGTATTTT	EEEEEEEEEEEEEEEEEEEEEEEEEEEEEEEEEEEEEEEEEEEEE	TRBV5-5*00(262),TRBV5-6*00(247),TRBV5-7*00(231)	TRBD1*00(45)	TRBJ2-3*00(183)		549|564|585|0|15||75.0;550|565|586|0|15||75.0;551|566|587|0|15||75.0	11|20|36|17|26||45.0	25|41|69|29|45||80.0												TGTGCCAGCAGCTTGTTCGGGACAGGAGAAGATACGCAGTATTTT	36								CASSLFGTGEDTQYF		:::::::::0:-1:15:17:1:-4:26:29:-5:45:::	TLML_29_	RNA
5183	CLONES_TRBTLML_29__baseline_TCR-JV_cDNA_18_CGACACAC_merged_170000.txt	6957	2	5.4484e-05	TGTGCCAGCAGCTTGTCTTCACTAGCGTTTAATGAGCAGTTCTTC	EEEEEEEEEEEEEEEEEEEEEEEEEEEEEEEEEEEEEEEEEEEEE	TRBV5-5*00(505),TRBV5-6*00(457)	TRBD2*00(35)	TRBJ2-1*00(215)		549|564|585|0|15||75.0;550|565|586|0|15||75.0	19|26|48|20|27||35.0	27|42|70|30|45||75.0												TGTGCCAGCAGCTTGTCTTCACTAGCGTTTAATGAGCAGTTCTTC	36								CASSLSSLAFNEQFF		:::::::::0:-1:15:20:-3:-6:27:30:-7:45:::	TLML_29_	RNA
5184	CLONES_TRBTLML_29__baseline_TCR-JV_cDNA_18_CGACACAC_merged_170000.txt	6958	2	5.4484e-05	TGTGCCAGCAGCTTGGCCGGAATTGACACCGGGGAGCTGTTTTTT	EEEEEEEEEEEEEEEEEEEEEEEEEEEEEEEEEEEEEEEEEEEEE	TRBV5-8*00(97)		TRBJ2-2*00(240)		551|569|587|0|18||90.0		23|43|71|25|45||100.0												TGTGCCAGCAGCTTGGCCGGAATTGACACCGGGGAGCTGTTTTTT	36								CASSLAGIDTGELFF		:::::::::0:2:18:::::25:-3:45:::	TLML_29_	RNA
5185	CLONES_TRBTLML_29__baseline_TCR-JV_cDNA_18_CGACACAC_merged_170000.txt	6959	2	5.4484e-05	TGTGCCAGCAGCTTGGGCGGGGCCATGAACACTGAAGCTTTCTTT	EEEEEEEEEEEEEEEEEEEEEEEEEEEEEEEEEEEEEEEEEEEEE	TRBV5-4*00(550),TRBV5-8*00(502)	TRBD1*00(25),TRBD2*00(25)	TRBJ1-1*00(250)		549|565|585|0|16||80.0;551|567|587|0|16||80.0	19|24|36|18|23||25.0;23|28|48|16|21||25.0	18|40|68|23|45||110.0												TGTGCCAGCAGCTTGGGCGGGGCCATGAACACTGAAGCTTTCTTT	36								CASSLGGAMNTEAFF		:::::::::0:0:16:18:-7:0:23:23:2:45:::	TLML_29_	RNA
5186	CLONES_TRBTLML_29__baseline_TCR-JV_cDNA_18_CGACACAC_merged_170000.txt	6960	2	5.4484e-05	TGTGCCAGCAGCTTGGGGGGTCCTTACTCCTACGAGCAGTACTTC	EEEEEEEEEEEEEEEEEEEEEEEEEEEEEEEEEEEEEEEEEEEEE	TRBV7-9*00(230)	TRBD1*00(25)	TRBJ2-7*00(235)		556|570|593|0|14||70.0	18|23|36|14|19||25.0	20|39|67|26|45||95.0												TGTGCCAGCAGCTTGGGGGGTCCTTACTCCTACGAGCAGTACTTC	36								CASSLGGPYSYEQYF		:::::::::0:-3:14:14:-6:-1:19:26:0:45:::	TLML_29_	RNA
5187	CLONES_TRBTLML_29__baseline_TCR-JV_cDNA_18_CGACACAC_merged_170000.txt	6961	2	5.4484e-05	TGTGCCAGCAGCTTGGAGACAGGGGTGAACACTGAAGCTTTCTTT	EEEAEEEEEEEEEEEEEEEEEEEEEEEEEEEEEEEEEEEAAAAA?	TRBV11-2*00(800)	TRBD1*00(40)	TRBJ1-1*00(95)		522|536|559|0|14||70.0	14|22|36|17|25||40.0	20|40|68|25|45||100.0												TGTGCCAGCAGCTTGGAGACAGGGGTGAACACTGAAGCTTTCTTT	30								CASSLETGVNTEAFF		:::::::::0:-3:14:17:-2:-2:25:25:0:45:::	TLML_29_	RNA
5188	CLONES_TRBTLML_29__baseline_TCR-JV_cDNA_18_CGACACAC_merged_170000.txt	6962	2	5.4484e-05	TGTGCCAGCAGCTTGAGTCCATCAGGCACAGATACGCAGTATTTT	EEEEEEEEEEEEEEEEEEEEEEEEEAEEEEEEEEEEEEEEEEEEE	TRBV7-2*00(739)	TRBD2*00(25)	TRBJ2-3*00(240)		580|594|617|0|14||70.0	10|15|48|15|20||25.0	21|41|69|25|45||100.0												TGTGCCAGCAGCTTGAGTCCATCAGGCACAGATACGCAGTATTTT	32								CASSLSPSGTDTQYF		:::::::::0:-3:14:15:6:-17:20:25:-1:45:::	TLML_29_	RNA
5189	CLONES_TRBTLML_29__baseline_TCR-JV_cDNA_18_CGACACAC_merged_170000.txt	6963	2	5.4484e-05	TGTGCCAGCAGCTTACTCGGGACTTCCAAAAACATTCAGTACTTC	EEEEEEEEEEEEEEEEEEEEEEEEEEEEEEEEEEEEEEEEEEEEE	TRBV5-6*00(509),TRBV5-7*00(477),TRBV5-5*00(461)	TRBD2*00(35),TRBD1*00(30)	TRBJ2-4*00(240)		550|564|586|0|14||70.0;551|565|587|0|14||70.0;549|563|585|0|14||70.0	15|22|48|17|24||35.0;11|17|36|17|23||30.0	22|42|70|25|45||100.0												TGTGCCAGCAGCTTACTCGGGACTTCCAAAAACATTCAGTACTTC	36								CASSLLGTSKNIQYF		:::::::::0:-2:14:17:1:-10:24:25:-2:45:::	TLML_29_	RNA
5190	CLONES_TRBTLML_29__baseline_TCR-JV_cDNA_18_CGACACAC_merged_170000.txt	6964	2	5.4484e-05	TGTGCCAGCAGCTTACGACAGGGGGCGAATCAGCCCCAGCATTTT	EEEEEEEEEEEEEEEEEEEEEEEEEEEEEEEEEEEEEEEEEEEEE	TRBV7-8*00(244)	TRBD1*00(55)	TRBJ1-5*00(230)		567|582|604|0|15||75.0	14|25|36|16|27||55.0	24|42|70|27|45||90.0												TGTGCCAGCAGCTTACGACAGGGGGCGAATCAGCCCCAGCATTTT	36								CASSLRQGANQPQHF		:::::::::0:-2:15:16:-2:1:27:27:-4:45:::	TLML_29_	RNA
5191	CLONES_TRBTLML_29__baseline_TCR-JV_cDNA_18_CGACACAC_merged_170000.txt	6965	2	5.4484e-05	TGTGCCAGCAGCTTAGTTCAGTTTTCTCAAGAGACCCAGTACTTC	EEEEEEEEEEEEEEEEEEEEEEEEEEEEEEEEEEEEEEEEEEEEE	TRBV11-2*00(557),TRBV11-3*00(525),TRBV11-1*00(509)		TRBJ2-5*00(230)		522|538|559|0|16||80.0;521|537|558|0|16||80.0;531|547|568|0|16||80.0		22|40|68|27|45||90.0												TGTGCCAGCAGCTTAGTTCAGTTTTCTCAAGAGACCCAGTACTTC	36								CASSLVQFSQETQYF		:::::::::0:-1:16:::::27:-2:45:::	TLML_29_	RNA
5192	CLONES_TRBTLML_29__baseline_TCR-JV_cDNA_18_CGACACAC_merged_170000.txt	6966	2	5.4484e-05	TGTGCCAGCAGCTTAGTAGTTGATAGCGACAATGAGCAGTTCTTC	EEEEEEEEEEEEEEEEEEEEEEEEEEEEEEEEEEEEEEEEEEEAE	TRBV7-2*00(700)	TRBD2*00(25)	TRBJ2-1*00(225)		580|596|617|0|16||80.0	21|26|48|23|28||25.0	25|42|70|28|45||85.0												TGTGCCAGCAGCTTAGTAGTTGATAGCGACAATGAGCAGTTCTTC	32								CASSLVVDSDNEQFF		:::::::::0:-1:16:23:-5:-6:28:28:-5:45:::	TLML_29_	RNA
5193	CLONES_TRBTLML_29__baseline_TCR-JV_cDNA_18_CGACACAC_merged_170000.txt	6967	2	5.4484e-05	TGTGCCAGCAGCTTAGCTCCGGGACACGGATACGAGCAGTACTTC	EEEEEEEEEEEEEEEEEEEEEEEEEEEEEEEEEEEEEEEEEEEEE	TRBV7-8*00(490)	TRBD1*00(40),TRBD2*00(35)	TRBJ2-7*00(215)		567|584|604|0|17||85.0	10|18|36|18|26||40.0;14|21|48|18|25||35.0	24|39|67|30|45||75.0												TGTGCCAGCAGCTTAGCTCCGGGACACGGATACGAGCAGTACTTC	36								CASSLAPGHGYEQYF		:::::::::0:0:17:18:2:-6:26:30:-4:45:::	TLML_29_	RNA
5194	CLONES_TRBTLML_29__baseline_TCR-JV_cDNA_18_CGACACAC_merged_170000.txt	6968	2	5.4484e-05	TGTGCCAGCAGCTTAGCCCGGACAGGGCCGACCGGCTACACCTTC	EEEEEEEEEEEEEEEEEEEEEEEEEEEEEEEEEEEEEEEEEEEEE	TRBV7-8*00(745)	TRBD1*00(40)	TRBJ1-2*00(180)		567|584|604|0|17||85.0	13|21|36|19|27||40.0	28|40|68|33|45||60.0												TGTGCCAGCAGCTTAGCCCGGACAGGGCCGACCGGCTACACCTTC	36								CASSLARTGPTGYTF		:::::::::0:0:17:19:-1:-3:27:33:-8:45:::	TLML_29_	RNA
5195	CLONES_TRBTLML_29__baseline_TCR-JV_cDNA_18_CGACACAC_merged_170000.txt	6969	2	5.4484e-05	TGTGCCAGCAGCTTAGCGGGCGAGACTTACAATGAGCAGTTCTTC	EEEEEEEEEEEEEEEEEEEEEEEEEEEEEEEEEEEEEEEEEEEEE	TRBV7-2*00(435)		TRBJ2-1*00(230)		580|598|617|0|18||90.0		24|42|70|27|45||90.0												TGTGCCAGCAGCTTAGCGGGCGAGACTTACAATGAGCAGTTCTTC	36								CASSLAGETYNEQFF		:::::::::0:1:18:::::27:-4:45:::	TLML_29_	RNA
5196	CLONES_TRBTLML_29__baseline_TCR-JV_cDNA_18_CGACACAC_merged_170000.txt	6970	2	5.4484e-05	TGTGCCAGCAGCTTAGCAGTCGACGTGGGCACTGAAGCTTTCTTT	EEEEEEEEEEEEEEEEEEEEEEEEEEEEEEEEEEEEEEEEEEEEE	TRBV7-8*00(555)		TRBJ1-1*00(220)		567|584|604|0|17||85.0		24|40|68|29|45||80.0												TGTGCCAGCAGCTTAGCAGTCGACGTGGGCACTGAAGCTTTCTTT	36								CASSLAVDVGTEAFF		:::::::::0:0:17:::::29:-4:45:::	TLML_29_	RNA
5197	CLONES_TRBTLML_29__baseline_TCR-JV_cDNA_18_CGACACAC_merged_170000.txt	6971	2	5.4484e-05	TGTGCCAGCAGCTTAGGGGGACAGGTTAATGAAAAACTGTTTTTT	EEEEEEEEEEEEEEEEEEEEEEEEEEEEEEEEEEEEEEEEEEEEE	TRBV13*00(1005)	TRBD1*00(40)	TRBJ1-4*00(235)		567|584|604|0|17||85.0	12|20|36|17|25||40.0	24|43|71|26|45||95.0												TGTGCCAGCAGCTTAGGGGGACAGGTTAATGAAAAACTGTTTTTT	36								CASSLGGQVNEKLFF		:::::::::0:0:17:17:0:-4:25:26:-4:45:::	TLML_29_	RNA
5198	CLONES_TRBTLML_29__baseline_TCR-JV_cDNA_18_CGACACAC_merged_170000.txt	6972	2	5.4484e-05	TGTGCCAGCAGCTTAGGGGAGACCGACCAAGAGACCCAGTACTTC	EEEEEEEEEEEEEEEEEEEEEEEEEEEEEEEEEEEEEEEEEAAAA	TRBV7-9*00(860)	TRBD2*00(25)	TRBJ2-5*00(105)		556|572|593|0|16||80.0	25|30|48|16|21||25.0	20|40|68|25|45||100.0												TGTGCCAGCAGCTTAGGGGAGACCGACCAAGAGACCCAGTACTTC	32								CASSLGETDQETQYF		:::::::::0:-1:16:16:-9:-2:21:25:0:45:::	TLML_29_	RNA
5199	CLONES_TRBTLML_29__baseline_TCR-JV_cDNA_18_CGACACAC_merged_170000.txt	6973	2	5.4484e-05	TGTGCCAGCAGCTTAGGACCCCCAGCGGACTATGGCTACACCTTC	EEEEEEEEEEEEEEEEEEEEEEEEEEEEEEEEEEEEEEEEEEEEE	TRBV7-3*00(517)	TRBD1*00(25),TRBD2*00(25)	TRBJ1-2*00(225)		540|555|577|0|15||75.0	1|6|36|18|23||25.0;22|27|48|23|28||25.0	23|40|68|28|45||85.0												TGTGCCAGCAGCTTAGGACCCCCAGCGGACTATGGCTACACCTTC	36								CASSLGPPADYGYTF		:::::::::0:-2:15:18:11:-18:23:28:-3:45:::	TLML_29_	RNA
5200	CLONES_TRBTLML_29__baseline_TCR-JV_cDNA_18_CGACACAC_merged_170000.txt	6974	2	5.4484e-05	TGTGCCAGCAGCTTAGAGGCAAGTAGCAATCAGCCCCAGCATTTT	EEEEEEEEEEEEEEEEEEEEEEEEEEEEEEEEEEEEEEEEEEEEE	TRBV11-1*00(150),TRBV7-9*00(150),TRBV11-2*00(139),TRBV11-3*00(139),TRBV7-2*00(134)		TRBJ1-5*00(250)		531|547|568|0|16||80.0;556|572|593|0|16||80.0;522|539|559|0|17||85.0;521|538|558|0|17||85.0;580|596|617|0|16||80.0		20|42|70|23|45||110.0												TGTGCCAGCAGCTTAGAGGCAAGTAGCAATCAGCCCCAGCATTTT	36								CASSLEASSNQPQHF		:::::::::0:-1:16:::::23:0:45:::	TLML_29_	RNA
5201	CLONES_TRBTLML_29__baseline_TCR-JV_cDNA_18_CGACACAC_merged_170000.txt	6975	2	5.4484e-05	TGTGCCAGCAGCTTAAGTCTCGTCCCCACAGATACGCAGTATTTT	EEEEEEEEEEEEEEEEEEEEEEEEEEEEEEEEEEEEEEEEEEEEE	TRBV11-2*00(140),TRBV11-3*00(140),TRBV7-2*00(140)	TRBD1*00(25),TRBD2*00(25)	TRBJ2-3*00(235)		522|537|559|0|15||75.0;521|536|558|0|15||75.0;580|595|617|0|15||75.0	7|12|36|21|26||25.0;11|16|48|21|26||25.0	22|41|69|26|45||95.0												TGTGCCAGCAGCTTAAGTCTCGTCCCCACAGATACGCAGTATTTT	36								CASSLSLVPTDTQYF		:::::::::0:-2:15:21:5:-12:26:26:-2:45:::	TLML_29_	RNA
5202	CLONES_TRBTLML_29__baseline_TCR-JV_cDNA_18_CGACACAC_merged_170000.txt	6976	2	5.4484e-05	TGTGCCAGCAGCTTAAGACTAGCTCCGATCTACGAGCAGTACTTC	EEEEEEEEEEEEEEEEEEEEEEEEEEEEEEEEEEEEEEEEEEEEE	TRBV7-3*00(92)	TRBD2*00(35)	TRBJ2-7*00(220)		540|556|577|0|16||80.0	18|25|48|16|23||35.0	23|39|67|29|45||80.0												TGTGCCAGCAGCTTAAGACTAGCTCCGATCTACGAGCAGTACTTC	36								CASSLRLAPIYEQYF		:::::::::0:-1:16:16:-2:-7:23:29:-3:45:::	TLML_29_	RNA
5203	CLONES_TRBTLML_29__baseline_TCR-JV_cDNA_18_CGACACAC_merged_170000.txt	6977	2	5.4484e-05	TGTGCCAGCAGCTCCGGGACTAGCGTGTCCTACGAGCAGTACTTC	EEEEEEEEEEEEEEEEEEEEEEEEEEEEEEEEEEEEEEEEEEEEE	TRBV11-2*00(134),TRBV11-3*00(134),TRBV7-2*00(134),TRBV7-3*00(118),TRBV7-8*00(118)	TRBD2*00(60)	TRBJ2-7*00(230)		522|535|559|0|13||65.0;521|534|558|0|13||65.0;580|593|617|0|13||65.0;540|553|577|0|13||65.0;567|580|604|0|13||65.0	14|26|48|13|25||60.0	21|39|67|27|45||90.0												TGTGCCAGCAGCTCCGGGACTAGCGTGTCCTACGAGCAGTACTTC	36								CASSSGTSVSYEQYF		:::::::::0:-4:13:13:2:-6:25:27:-1:45:::	TLML_29_	RNA
5204	CLONES_TRBTLML_29__baseline_TCR-JV_cDNA_18_CGACACAC_merged_170000.txt	6978	2	5.4484e-05	TGTGCCAGCAGCTCCGAATGGAGGGGAAACACTGAAGCTTTCTTT	EEEEEEEEEEEEEEEEEEEEEEEEEEEEEEEEEEEEEEEEEEEEE	TRBV7-2*00(195)	TRBD2*00(30)	TRBJ1-1*00(214)		580|593|617|0|13||65.0	26|32|48|19|25||30.0	22|40|68|27|45||90.0												TGTGCCAGCAGCTCCGAATGGAGGGGAAACACTGAAGCTTTCTTT	36								CASSSEWRGNTEAFF		:::::::::0:-4:13:19:-10:0:25:27:-2:45:::	TLML_29_	RNA
5205	CLONES_TRBTLML_29__baseline_TCR-JV_cDNA_18_CGACACAC_merged_170000.txt	6979	2	5.4484e-05	TGTGCCAGCAGCTCAACAGGGGGGCCTGGAAACACCATATATTTT	EEEEEEEEEEEEEEEEEEEEEEEEEEEEEEEEEEEEEEEEEEEEE	TRBV7-6*00(112)	TRBD1*00(40)	TRBJ1-3*00(240)		576|589|613|0|13||65.0	15|23|36|15|23||40.0	22|42|70|25|45||100.0												TGTGCCAGCAGCTCAACAGGGGGGCCTGGAAACACCATATATTTT	36								CASSSTGGPGNTIYF		:::::::::0:-4:13:15:-3:-1:23:25:-2:45:::	TLML_29_	RNA
5206	CLONES_TRBTLML_29__baseline_TCR-JV_cDNA_18_CGACACAC_merged_170000.txt	6980	2	5.4484e-05	TGTGCCAGCAGCTACGAGCGAAGATACTCCTACGAGCAGTACTTC	EEEEEEEEEEEEEEEEEEEEEEEEEEEEEEEEEEEEEEEEEEEEE	TRBV11-2*00(135),TRBV11-3*00(135),TRBV7-2*00(135)		TRBJ2-7*00(235)		522|535|559|0|13||65.0;521|534|558|0|13||65.0;580|593|617|0|13||65.0		20|39|67|26|45||95.0												TGTGCCAGCAGCTACGAGCGAAGATACTCCTACGAGCAGTACTTC	36								CASSYERRYSYEQYF		:::::::::0:-4:13:::::26:0:45:::	TLML_29_	RNA
5207	CLONES_TRBTLML_29__baseline_TCR-JV_cDNA_18_CGACACAC_merged_170000.txt	6981	2	5.4484e-05	TGTGCCAGCAGCTACATAGCGGGAGGTGAGGATGAGCAGTTCTTC	EEEEEEEEEEEEEEEEEEEEEEEEEEEEEEEEEEEEEEEEEEEEE	TRBV11-3*00(350),TRBV11-1*00(334),TRBV11-2*00(318)	TRBD2*00(50)	TRBJ2-1*00(210)		521|534|558|0|13||65.0;531|544|568|0|13||65.0;522|535|559|0|13||65.0	21|31|48|16|26||50.0	28|42|70|31|45||70.0												TGTGCCAGCAGCTACATAGCGGGAGGTGAGGATGAGCAGTTCTTC	36								CASSYIAGGEDEQFF		:::::::::0:-4:13:16:-5:-1:26:31:-8:45:::	TLML_29_	RNA
5208	CLONES_TRBTLML_29__baseline_TCR-JV_cDNA_18_CGACACAC_merged_170000.txt	6982	2	5.4484e-05	TGTGCCAGCAGCCTTGACAGTATCTCTGGAAACACCATATATTTT	EEEEEEEEEEEEEEEEEEEEEEEEEEEEEEEEEEEEEEEEEEEEE	TRBV11-1*00(150),TRBV7-9*00(150),TRBV4-2*00(139),TRBV7-2*00(134),TRBV7-6*00(134)	TRBD1*00(25)	TRBJ1-3*00(250)		531|543|568|0|12||60.0;556|568|593|0|12||60.0;537|550|574|0|13||65.0;580|592|617|0|12||60.0;576|588|613|0|12||60.0	14|19|36|15|20||25.0	20|42|70|23|45||110.0												TGTGCCAGCAGCCTTGACAGTATCTCTGGAAACACCATATATTTT	36								CASSLDSISGNTIYF		:::::::::0:-5:12:15:-2:-5:20:23:0:45:::	TLML_29_	RNA
5209	CLONES_TRBTLML_29__baseline_TCR-JV_cDNA_18_CGACACAC_merged_170000.txt	6983	2	5.4484e-05	TGTGCCAGCAGCCTCTACCGGGGCGCTGAGGGTGAGCAGTTCTTC	EEEEEEEEEEEEEEEEEEEEEEEEEEEEEEEEEEEEEEEEEEEEE	TRBV7-8*00(745)	TRBD1*00(35)	TRBJ2-1*00(100)		567|579|604|0|12||60.0	19|26|36|19|26||35.0	29|42|70|32|45||65.0												TGTGCCAGCAGCCTCTACCGGGGCGCTGAGGGTGAGCAGTTCTTC	36								CASSLYRGAEGEQFF		:::::::::0:-5:12:19:-7:2:26:32:-9:45:::	TLML_29_	RNA
5210	CLONES_TRBTLML_29__baseline_TCR-JV_cDNA_18_CGACACAC_merged_170000.txt	6984	2	5.4484e-05	TGTGCCAGCAGCCTCCAAGGGGGCCTCACCGGGGAGCTGTTTTTT	EEEEEEEEEEEEEEEEEEEEEEEEEEEEEEEEEEEEEEEEEEEEE	TRBV5-4*00(822)	TRBD1*00(35)	TRBJ2-2*00(235)		549|561|585|0|12||60.0	17|24|36|17|24||35.0	24|43|71|26|45||95.0												TGTGCCAGCAGCCTCCAAGGGGGCCTCACCGGGGAGCTGTTTTTT	36								CASSLQGGLTGELFF		:::::::::0:-4:12:17:-5:0:24:26:-4:45:::	TLML_29_	RNA
5211	CLONES_TRBTLML_29__baseline_TCR-JV_cDNA_18_CGACACAC_merged_170000.txt	6985	2	5.4484e-05	TGTGCCAGCAGCCTAACCATAACTAGCTCAGATACGCAGTATCTT	EEEEEEEEEEEEEEEEEEEEEEEEEEEEEEEEEEEEEEEEEEEEE	TRBV7-2*00(280),TRBV7-8*00(248)		TRBJ2-3*00(223)		580|592|617|0|12||60.0;567|579|604|0|12||60.0		18|41|69|22|45|SA23TST38C|83.0												TGTGCCAGCAGCCTAACCATAACTAGCTCAGATACGCAGTATCTT	36								CASSLTITSSDTQYL		:::::::::0:-5:12:::::22:2:45:::	TLML_29_	RNA
5212	CLONES_TRBTLML_29__baseline_TCR-JV_cDNA_18_CGACACAC_merged_170000.txt	6986	2	5.4484e-05	TGTGCCAGCAGCCCTGAAGGAGGACTGTTCTATGGCTACACCTTC	EEEEEEEEEEEEEEEEEEEEEEEEEEEEEEEEEEEEEEEEEEEEE	TRBV13*00(88)	TRBD2*00(25)	TRBJ1-2*00(220)		567|579|604|0|12||60.0	17|22|48|21|26||25.0	24|40|68|29|45||80.0												TGTGCCAGCAGCCCTGAAGGAGGACTGTTCTATGGCTACACCTTC	36								CASSPEGGLFYGYTF		:::::::::0:-5:12:21:-1:-10:26:29:-4:45:::	TLML_29_	RNA
5213	CLONES_TRBTLML_29__baseline_TCR-JV_cDNA_18_CGACACAC_merged_170000.txt	6987	2	5.4484e-05	TGTGCCAGCAGCCCCCCCGGGGGGCAATCCTACGAGCAGTACTTC	EEEEEEEEEEEEEEEEEEEEEEEEEEEEEEEEEEEEEEEEEEEEE	TRBV11-1*00(165),TRBV7-9*00(165),TRBV11-3*00(149),TRBV5-5*00(149)	TRBD1*00(30),TRBD2*00(30)	TRBJ2-7*00(230)		531|543|568|0|12||60.0;556|568|593|0|12||60.0;521|533|558|0|12||60.0;549|561|585|0|12||60.0	9|15|36|15|21||30.0;13|19|48|15|21||30.0	21|39|67|27|45||90.0												TGTGCCAGCAGCCCCCCCGGGGGGCAATCCTACGAGCAGTACTTC	36								CASSPPGGQSYEQYF		:::::::::0:-5:12:15:3:-9:21:27:-1:45:::	TLML_29_	RNA
5214	CLONES_TRBTLML_29__baseline_TCR-JV_cDNA_18_CGACACAC_merged_170000.txt	6988	2	5.4484e-05	TGTGCCAGCAGCCCCCCAGGCAGGGGGAGCTACGAGCAGTACTTC	NNNNNNNNNNNNNNNNNNNNNNNNNNNNNNNNNNNNNNNNNNNNN	TRBV7-9*00(470)	TRBD1*00(35)	TRBJ2-7*00(330)		556|568|593|0|12||60.0	16|23|36|20|27||35.0	23|39|67|29|45||80.0												TGTGCCAGCAGCCCCCCAGGCAGGGGGAGCTACGAGCAGTACTTC	45								CASSPPGRGSYEQYF		:::::::::0:-5:12:20:-4:-1:27:29:-3:45:::	TLML_29_	RNA
5215	CLONES_TRBTLML_29__baseline_TCR-JV_cDNA_18_CGACACAC_merged_170000.txt	6989	2	5.4484e-05	TGTGCCAGCAGCCCCCGGGCAGGGACTGGAAACACCATATATTTT	EEEEEEEEEEEEEEEEEEEEEEEEEEEEEEEEEEEEEEEEEEEEE	TRBV7-2*00(349)	TRBD1*00(34),TRBD2*00(30)	TRBJ1-3*00(240)		580|592|617|0|12||60.0	9|21|36|13|24|DA15|34.0;13|19|48|13|19||30.0	22|42|70|25|45||100.0												TGTGCCAGCAGCCCCCGGGCAGGGACTGGAAACACCATATATTTT	36								CASSPRAGTGNTIYF		:::::::::0:-5:12:13:3:-3:24:25:-2:45:::	TLML_29_	RNA
5216	CLONES_TRBTLML_29__baseline_TCR-JV_cDNA_18_CGACACAC_merged_170000.txt	6990	2	5.4484e-05	TGTGCCAGCAGCCCCGGACCTACTACTAACTATGGCTACACCTTC	EEEEEEEEEEEEEEEEEEEEEEEEEEEEEEEEEEEEEEEEEEEEE	TRBV7-2*00(640)	TRBD1*00(25),TRBD2*00(25)	TRBJ1-2*00(240)		580|592|617|0|12||60.0	9|14|36|12|17||25.0;13|18|48|12|17||25.0	20|40|68|25|45||100.0												TGTGCCAGCAGCCCCGGACCTACTACTAACTATGGCTACACCTTC	36								CASSPGPTTNYGYTF		:::::::::0:-5:12:12:3:-10:17:25:0:45:::	TLML_29_	RNA
5217	CLONES_TRBTLML_29__baseline_TCR-JV_cDNA_18_CGACACAC_merged_170000.txt	6991	2	5.4484e-05	TGTGCCAGCAGCCCGCCTAGGGGTGTCGGAAACACCATATATTTT	EEEEEEEEEEEEEEEEEEEEEEEEEEEEEEEEEEEEEEEEEEEEE	TRBV3-1*00(207),TRBV3-2*00(207)	TRBD1*00(25)	TRBJ1-3*00(71)		543|556|580|0|13||65.0;543|556|580|0|13||65.0	17|22|36|18|23||25.0	24|42|70|27|45||90.0												TGTGCCAGCAGCCCGCCTAGGGGTGTCGGAAACACCATATATTTT	36								CASSPPRGVGNTIYF		:::::::::0:-4:13:18:-5:-2:23:27:-4:45:::	TLML_29_	RNA
5218	CLONES_TRBTLML_29__baseline_TCR-JV_cDNA_18_CGACACAC_merged_170000.txt	6992	2	5.4484e-05	TGTGCCAGCAGCCCGACAGGGGGACGCAATCAGCCCCAGCATTTT	EEEEEEEEEEEEEEEEEEEEEEEEEEEEEEEEEEEEEEEEEEEEE	TRBV7-8*00(565)	TRBD1*00(45)	TRBJ1-5*00(240)		567|579|604|0|12||60.0	14|23|36|14|23||45.0	22|42|70|25|45||100.0												TGTGCCAGCAGCCCGACAGGGGGACGCAATCAGCCCCAGCATTTT	36								CASSPTGGRNQPQHF		:::::::::0:-5:12:14:-2:-1:23:25:-2:45:::	TLML_29_	RNA
5219	CLONES_TRBTLML_29__baseline_TCR-JV_cDNA_18_CGACACAC_merged_170000.txt	6993	2	5.4484e-05	TGTGCCAGCAGCCCATGGGGACAGCAGAACACTGAAGCTTTCTTT	EEEEEEEEEEEEEEEEEEEEEEEEEEEEEEEEEEEEEEEEEEEEE	TRBV5-4*00(240),TRBV5-8*00(224)	TRBD1*00(35)	TRBJ1-1*00(235)		549|561|585|0|12||60.0;551|563|587|0|12||60.0	12|19|36|17|24||35.0	21|40|68|26|45||95.0												TGTGCCAGCAGCCCATGGGGACAGCAGAACACTGAAGCTTTCTTT	36								CASSPWGQQNTEAFF		:::::::::0:-4:12:17:0:-5:24:26:-1:45:::	TLML_29_	RNA
5220	CLONES_TRBTLML_29__baseline_TCR-JV_cDNA_18_CGACACAC_merged_170000.txt	6994	2	5.4484e-05	TGTGCCAGCAGCCCAGGTCTTGGGCAAGGGAACGAGCAGTACTTC	EEEEEEEEEEEEEEEEEEEEEEEEEEEEEEEEEEEEEEEEEEEEE	TRBV9*00(505)		TRBJ2-7*00(202)		559|571|595|0|12||60.0		25|39|67|31|45||70.0												TGTGCCAGCAGCCCAGGTCTTGGGCAAGGGAACGAGCAGTACTTC	36								CASSPGLGQGNEQYF		:::::::::0:-4:12:::::31:-5:45:::	TLML_29_	RNA
5221	CLONES_TRBTLML_29__baseline_TCR-JV_cDNA_18_CGACACAC_merged_170000.txt	6995	2	5.4484e-05	TGTGCCAGCAGCCATCCTGACAGGGTCCCAGATACGCAGTATTTT	EEEEEEEEEEEEEEEEEEEEEEEEEEEEEEEEEEEEEEEEEEEEE	TRBV14*00(124)	TRBD1*00(35)	TRBJ2-3*00(225)		516|530|553|0|14||70.0	14|21|36|18|25||35.0	24|41|69|28|45||85.0												TGTGCCAGCAGCCATCCTGACAGGGTCCCAGATACGCAGTATTTT	36								CASSHPDRVPDTQYF		:::::::::0:-3:14:18:-2:-3:25:28:-4:45:::	TLML_29_	RNA
5222	CLONES_TRBTLML_29__baseline_TCR-JV_cDNA_18_CGACACAC_merged_170000.txt	6996	2	5.4484e-05	TGTGCCAGCAGCCAGCTAGCCCGGGACCCCACTGAAGCTTTCTTT	EEEEEEAEEEEEEEEEEEEEEEEEEEEEEEEEEEEEEEEEEEEEE	TRBV27*00(287)	TRBD2*00(44),TRBD1*00(40)	TRBJ1-1*00(220)		556|567|593|0|11||55.0	7|21|48|14|27|DT12|44.0;9|17|36|19|27||40.0	24|40|68|29|45||80.0												TGTGCCAGCAGCCAGCTAGCCCGGGACCCCACTGAAGCTTTCTTT	32								CASSQLARDPTEAFF		:::::::::0:-6:11:14:9:-11:27:29:-4:45:::	TLML_29_	RNA
5223	CLONES_TRBTLML_29__baseline_TCR-JV_cDNA_18_CGACACAC_merged_170000.txt	6997	2	5.4484e-05	TGTGCCAGCAGCCAGCGGGGCGGGACGAACACTGAAGCTTTCTTT	EEEEEEEEEEEEEEEEEEEEEEEEEEEEEEEEEEEEEEEEEEEEE	TRBV11-1*00(135),TRBV11-3*00(119)	TRBD1*00(30),TRBD2*00(30)	TRBJ1-1*00(235)		531|543|568|0|12||60.0;521|533|558|0|12||60.0	11|17|36|20|26||30.0;15|21|48|20|26||30.0	21|40|68|26|45||95.0												TGTGCCAGCAGCCAGCGGGGCGGGACGAACACTGAAGCTTTCTTT	36								CASSQRGGTNTEAFF		:::::::::0:-5:12:20:1:-7:26:26:-1:45:::	TLML_29_	RNA
5224	CLONES_TRBTLML_29__baseline_TCR-JV_cDNA_18_CGACACAC_merged_170000.txt	6998	2	5.4484e-05	TGTGCCAGCAGCCAACAGGGTCGGGGAACCTACGAGCAGTACTTC	EEEEEEEEEEEEEEEEEEEEEEEEEEEEEEEEEEEEEEEEEEEEE	TRBV3-1*00(155),TRBV3-2*00(155)	TRBD1*00(25)	TRBJ2-7*00(225)		543|558|580|0|15||75.0;543|558|580|0|15||75.0	16|21|36|15|20||25.0	22|39|67|28|45||85.0												TGTGCCAGCAGCCAACAGGGTCGGGGAACCTACGAGCAGTACTTC	36								CASSQQGRGTYEQYF		:::::::::0:-2:15:15:-4:-3:20:28:-2:45:::	TLML_29_	RNA
5225	CLONES_TRBTLML_29__baseline_TCR-JV_cDNA_18_CGACACAC_merged_170000.txt	6999	2	5.4484e-05	TGTGCCAGCAGCCAAGGCACCAGATCGGGAACTGAAGCTTTCTTT	EEEEEEEEEEEEEEEEEEEEEEEEEEEEEEEEEEEEEEEEEEEEE	TRBV3-1*00(455),TRBV3-2*00(407)	TRBD1*00(25),TRBD2*00(25)	TRBJ1-1*00(215)		543|559|580|0|16||80.0;543|559|580|0|16||80.0	11|16|36|25|30||25.0;15|20|48|25|30||25.0	25|40|68|30|45||75.0												TGTGCCAGCAGCCAAGGCACCAGATCGGGAACTGAAGCTTTCTTT	36								CASSQGTRSGTEAFF		:::::::::0:-1:16:25:1:-8:30:30:-5:45:::	TLML_29_	RNA
5226	CLONES_TRBTLML_29__baseline_TCR-JV_cDNA_18_CGACACAC_merged_170000.txt	7000	2	5.4484e-05	TGTGCCAGCAGCCAAGATCTTGCGGGGCCGGAGACCCAGTACTTC	EEEEEEEEEEEEEEEEEEEEEEEEEEEEEEEEEEEEEEEEEEEEE	TRBV3-1*00(180),TRBV3-2*00(180)	TRBD1*00(25),TRBD2*00(25)	TRBJ2-5*00(215)		543|565|580|0|22||110.0;543|565|580|0|22||110.0	19|24|36|23|28||25.0;29|34|48|24|29||25.0	25|40|68|30|45||75.0												TGTGCCAGCAGCCAAGATCTTGCGGGGCCGGAGACCCAGTACTTC	36								CASSQDLAGPETQYF		:::::::::0:5:22:23:-7:0:28:30:-5:45:::	TLML_29_	RNA
5227	CLONES_TRBTLML_29__baseline_TCR-JV_cDNA_18_CGACACAC_merged_170000.txt	7001	2	5.4484e-05	TGTGCCAGCAGCCAAGAGGGCGGGCTCTCCTACGAGCAGTACTTC	EEEEEEEEEEEEEEEEEEEEEEEEEEEEEEEEEEEEEEEEEEEEE	TRBV4-2*00(845)	TRBD1*00(25),TRBD2*00(25)	TRBJ2-7*00(195)		537|554|574|0|17||85.0	20|25|36|17|22||25.0;23|28|48|19|24||25.0	20|39|67|26|45||95.0												TGTGCCAGCAGCCAAGAGGGCGGGCTCTCCTACGAGCAGTACTTC	36								CASSQEGGLSYEQYF		:::::::::0:0:17:17:-8:1:22:26:0:45:::	TLML_29_	RNA
5228	CLONES_TRBTLML_29__baseline_TCR-JV_cDNA_18_CGACACAC_merged_170000.txt	7002	2	5.4484e-05	TGTGCCAGCAGCCAAATCGGACAGGGGAACACTGAAGCTTTCTTT	EEEEEEAEEEEEEEEEEEEEEEEAEEEEEEEEEEEEEEEEEEEEE	TRBV14*00(290)	TRBD1*00(40)	TRBJ1-1*00(235)		516|531|553|0|15||75.0	13|21|36|18|26||40.0	21|40|68|26|45||95.0												TGTGCCAGCAGCCAAATCGGACAGGGGAACACTGAAGCTTTCTTT	32								CASSQIGQGNTEAFF		:::::::::0:-2:15:18:-1:-3:26:26:-1:45:::	TLML_29_	RNA
5229	CLONES_TRBTLML_29__baseline_TCR-JV_cDNA_18_CGACACAC_merged_170000.txt	7003	2	5.4484e-05	TGTGCCAGCAGCCAAAACAGCCTGCTAAATCAGCCCCAGCATTTT	EEEEEEAEEEEEEEEEEEEEEEEEEEEEEEEEEEEEEEEEEEEEE	TRBV3-1*00(145),TRBV3-2*00(145)		TRBJ1-5*00(230)		543|558|580|0|15||75.0;543|558|580|0|15||75.0		24|42|70|27|45||90.0												TGTGCCAGCAGCCAAAACAGCCTGCTAAATCAGCCCCAGCATTTT	32								CASSQNSLLNQPQHF		:::::::::0:-2:15:::::27:-4:45:::	TLML_29_	RNA
5230	CLONES_TRBTLML_29__baseline_TCR-JV_cDNA_18_CGACACAC_merged_170000.txt	7004	2	5.4484e-05	TGTGCCAGCAGCGTCACAGCGGGGGGGCAGGATACGCAGTATTTT	EEEEEEEEEEEEEEEEEEEEEEEEEEEEEEEEEEEEEEAEEEEEE	TRBV9*00(320)	TRBD2*00(39)	TRBJ2-3*00(215)		559|573|595|0|14||70.0	22|33|48|17|28|SA28G|39.0	26|41|69|30|45||75.0												TGTGCCAGCAGCGTCACAGCGGGGGGGCAGGATACGCAGTATTTT	32								CASSVTAGGQDTQYF		:::::::::0:-2:14:17:-6:1:28:30:-6:45:::	TLML_29_	RNA
5231	CLONES_TRBTLML_29__baseline_TCR-JV_cDNA_18_CGACACAC_merged_170000.txt	7005	2	5.4484e-05	TGTGCCAGCAGCGCGGGACGATCGAACACCGGGGAGCTGTTTTTT	EEEEEEEEEEEEEEEEEEEEEEEEEEEEEEEEEEEEEEEEEEEEE	TRBV11-2*00(120),TRBV11-3*00(120),TRBV7-2*00(120),TRBV7-3*00(120),TRBV7-8*00(120)	TRBD1*00(30),TRBD2*00(30)	TRBJ2-2*00(255)		522|534|559|0|12||60.0;521|533|558|0|12||60.0;580|592|617|0|12||60.0;540|552|577|0|12||60.0;567|579|604|0|12||60.0	11|17|36|13|19||30.0;15|21|48|13|19||30.0	20|43|71|22|45||115.0												TGTGCCAGCAGCGCGGGACGATCGAACACCGGGGAGCTGTTTTTT	36								CASSAGRSNTGELFF		:::::::::0:-5:12:13:1:-7:19:22:0:45:::	TLML_29_	RNA
5232	CLONES_TRBTLML_29__baseline_TCR-JV_cDNA_18_CGACACAC_merged_170000.txt	7006	2	5.4484e-05	TGTGCCAGCAGCGCAGACAGGGGGCTCATGGAGACCCAGTACTTC	EEEEEEEEEEEEEEEEEEEEEEEEEEEEEEEEEEEEEEEEEEAAA	TRBV7-8*00(1149)	TRBD1*00(50)	TRBJ2-5*00(85)		567|579|604|0|12||60.0	14|24|36|15|25||50.0	25|40|68|30|45||75.0												TGTGCCAGCAGCGCAGACAGGGGGCTCATGGAGACCCAGTACTTC	32								CASSADRGLMETQYF		:::::::::0:-5:12:15:-2:0:25:30:-5:45:::	TLML_29_	RNA
5233	CLONES_TRBTLML_29__baseline_TCR-JV_cDNA_18_CGACACAC_merged_170000.txt	7007	2	5.4484e-05	TGTGCCAGCAGCGGTTCACCAATGGGCACCGGGGAGCTGTTTTTT	EEEEEEEEEEEEEEEEEEEEEEEEEEEEEEEEEEEEEEEEEEEEE	TRBV9*00(355)		TRBJ2-2*00(235)		559|572|595|0|13||65.0		24|43|71|26|45||95.0												TGTGCCAGCAGCGGTTCACCAATGGGCACCGGGGAGCTGTTTTTT	36								CASSGSPMGTGELFF		:::::::::0:-3:13:::::26:-4:45:::	TLML_29_	RNA
5234	CLONES_TRBTLML_29__baseline_TCR-JV_cDNA_18_CGACACAC_merged_170000.txt	7008	2	5.4484e-05	TGTGCCAGCAGCGGACAGACAGGCCCGGGGACTGAAGCTTTCTTT	EEEEEEEEEEEEEEEEEEEEEEEEEEEEEEEEEEEEEEEEEEEEE	TRBV11-1*00(130),TRBV7-9*00(130),TRBV5-8*00(114),TRBV7-2*00(114),TRBV7-6*00(114)	TRBD1*00(30),TRBD2*00(30)	TRBJ1-1*00(215)		531|543|568|0|12||60.0;556|568|593|0|12||60.0;551|563|587|0|12||60.0;580|592|617|0|12||60.0;576|588|613|0|12||60.0	9|15|36|23|29||30.0;13|19|48|23|29||30.0	25|40|68|30|45||75.0												TGTGCCAGCAGCGGACAGACAGGCCCGGGGACTGAAGCTTTCTTT	36								CASSGQTGPGTEAFF		:::::::::0:-5:12:23:3:-9:29:30:-5:45:::	TLML_29_	RNA
5235	CLONES_TRBTLML_29__baseline_TCR-JV_cDNA_18_CGACACAC_merged_170000.txt	7009	2	5.4484e-05	TGTGCCAGCAGCGGAGGGACCCTGGGGAACACTGAAGCTTTCTTT	EEEEEEEEEEEEEEEEEEEEEEEEEEEEEEEEEEEEEEEEEEEEE	TRBV9*00(315)	TRBD1*00(25),TRBD2*00(25)	TRBJ1-1*00(235)		559|572|595|0|13||65.0	3|8|36|19|24||25.0;16|21|48|15|20||25.0	21|40|68|26|45||95.0												TGTGCCAGCAGCGGAGGGACCCTGGGGAACACTGAAGCTTTCTTT	36								CASSGGTLGNTEAFF		:::::::::0:-3:13:19:9:-16:24:26:-1:45:::	TLML_29_	RNA
5236	CLONES_TRBTLML_29__baseline_TCR-JV_cDNA_18_CGACACAC_merged_170000.txt	7010	2	5.4484e-05	TGTGCCAGCAGCGAGACAGGGGGCGCTAACTATGGCTACACCTTC	EEEEEEEEEEEEEEEEEEEEEEEEEEEEEEEEEEEEEEEEEEEEE	TRBV7-2*00(539)	TRBD1*00(50)	TRBJ1-2*00(245)		580|592|617|0|12||60.0	14|24|36|14|24||50.0	19|40|68|24|45||105.0												TGTGCCAGCAGCGAGACAGGGGGCGCTAACTATGGCTACACCTTC	36								CASSETGGANYGYTF		:::::::::0:-5:12:14:-2:0:24:24:1:45:::	TLML_29_	RNA
5237	CLONES_TRBTLML_29__baseline_TCR-JV_cDNA_18_CGACACAC_merged_170000.txt	7011	2	5.4484e-05	TGTGCCAGCAGCACTAGCGGATCAAACACCGGGGAGCTGTTTTTT	EEEEEEEEEEEEEEEEEEEEEEEEEEEEEEEEEEEEEEEEEEEEE	TRBV10-3*00(54.5)	TRBD2*00(40)	TRBJ2-2*00(245)		533|544|570|0|11|ST540G|39.0	19|27|48|12|20||40.0	22|43|71|24|45||105.0												TGTGCCAGCAGCACTAGCGGATCAAACACCGGGGAGCTGTTTTTT	36								CASSTSGSNTGELFF		:::::::::0:-6:11:12:-3:-5:20:24:-2:45:::	TLML_29_	RNA
5238	CLONES_TRBTLML_29__baseline_TCR-JV_cDNA_18_CGACACAC_merged_170000.txt	7012	2	5.4484e-05	TGTGCCAGCAGCACCCGTTCGAAGGACACCGGGGAGCTGTTTTTT	EAEEEEEEEEEAAAEAE6EEEEAEEEEEEEAEEAEEEEEEEEEEE	TRBV11-3*00(193),TRBV11-1*00(177)		TRBJ2-2*00(240)		521|533|558|0|12||60.0;531|543|568|0|12||60.0		23|43|71|25|45||100.0												TGTGCCAGCAGCACCCGTTCGAAGGACACCGGGGAGCTGTTTTTT	21								CASSTRSKDTGELFF		:::::::::0:-5:12:::::25:-3:45:::	TLML_29_	RNA
5239	CLONES_TRBTLML_29__baseline_TCR-JV_cDNA_18_CGACACAC_merged_170000.txt	7013	2	5.4484e-05	TGTGCCAGCAGGGGAATAGCGGAGTCCTACAATGAGCAGTTCTTC	EEEEEAEEEEEEEEEEEEEEEEEEEEEEEEEEEEEAEEAEEEEEE	TRBV27*00(500)	TRBD2*00(39)	TRBJ2-1*00(245)		556|567|593|0|11||55.0	16|27|48|11|22|SC20A|39.0	21|42|70|24|45||105.0												TGTGCCAGCAGGGGAATAGCGGAGTCCTACAATGAGCAGTTCTTC	32								CASRGIAESYNEQFF		:::::::::0:-6:11:11:0:-5:22:24:-1:45:::	TLML_29_	RNA
5240	CLONES_TRBTLML_29__baseline_TCR-JV_cDNA_18_CGACACAC_merged_170000.txt	7014	2	5.4484e-05	TGTGCCAGCAGGAAAGGGGGACTAGGCTCCTACGAGCAGTACTTC	EEEEEEEEEEEEEEEEEEEEEEEEEEEEEEEEEEEEEEEEEEEEE	TRBV14*00(280)	TRBD2*00(40)	TRBJ2-7*00(240)		516|527|553|0|11||55.0	16|24|48|17|25||40.0	19|39|67|25|45||100.0												TGTGCCAGCAGGAAAGGGGGACTAGGCTCCTACGAGCAGTACTTC	36								CASRKGGLGSYEQYF		:::::::::0:-6:11:17:0:-8:25:25:1:45:::	TLML_29_	RNA
5241	CLONES_TRBTLML_29__baseline_TCR-JV_cDNA_18_CGACACAC_merged_170000.txt	7015	2	5.4484e-05	TGTGCCAGCAGATATCTTCTTGGATCACAAGATACGCAGTATTTT	EEEEEEEEEEEEEEEEEEEEEEEEEEEEEEEEEEEEEEEEEEEEE	TRBV2*00(454.5)		TRBJ2-3*00(150)		518|529|555|0|11||55.0		25|41|69|29|45||80.0												TGTGCCAGCAGATATCTTCTTGGATCACAAGATACGCAGTATTTT	36								CASRYLLGSQDTQYF		:::::::::0:-6:11:::::29:-5:45:::	TLML_29_	RNA
5242	CLONES_TRBTLML_29__baseline_TCR-JV_cDNA_18_CGACACAC_merged_170000.txt	7016	2	5.4484e-05	TGTGCCAGCAGACCACCGGGACCAGCAGACAATGAGCAGTTCTTC	EEEEEEEEEEEEEEEEEEEEEEEEEEEEEEEEEEEEEEEEEEEEE	TRBV7-9*00(595)	TRBD2*00(39),TRBD1*00(35)	TRBJ2-1*00(225)		556|567|593|0|11||55.0	14|25|48|15|26|ST21C|39.0;10|17|36|15|22||35.0	25|42|70|28|45||85.0												TGTGCCAGCAGACCACCGGGACCAGCAGACAATGAGCAGTTCTTC	36								CASRPPGPADNEQFF		:::::::::0:-6:11:15:2:-7:26:28:-5:45:::	TLML_29_	RNA
5243	CLONES_TRBTLML_29__baseline_TCR-JV_cDNA_18_CGACACAC_merged_170000.txt	7017	2	5.4484e-05	TGTGCCAGCAACCTCCTACAGGGGGCGCGGAATGAGCAGTTCTTC	EEEEEEEEEEEEEEEEEEEEEEEEEEEEEEEEEEEEEEEEEEEEE	TRBV5-6*00(545),TRBV5-7*00(497),TRBV5-5*00(481)	TRBD1*00(55)	TRBJ2-1*00(215)		550|560|586|0|10||50.0;551|561|587|0|10||50.0;549|559|585|0|10||50.0	15|26|36|17|28||55.0	27|42|70|30|45||75.0												TGTGCCAGCAACCTCCTACAGGGGGCGCGGAATGAGCAGTTCTTC	36								CASNLLQGARNEQFF		:::::::::0:-6:10:17:-3:2:28:30:-7:45:::	TLML_29_	RNA
5244	CLONES_TRBTLML_29__baseline_TCR-JV_cDNA_18_CGACACAC_merged_170000.txt	7018	2	5.4484e-05	TGTGCCAGCAACCTGGACACCGACGACCACAATGAGCAGTTCTTC	EEEEEEEEEEEEEEEEEEEEEEEEEEEEEEEEEEEEEEEEEEEEE	TRBV12-3*00(270),TRBV12-4*00(270)	TRBD1*00(25)	TRBJ2-1*00(217)		530|540|567|0|10||50.0;530|540|567|0|10||50.0	13|18|36|14|19||25.0	25|42|70|28|45||85.0												TGTGCCAGCAACCTGGACACCGACGACCACAATGAGCAGTTCTTC	36								CASNLDTDDHNEQFF		:::::::::0:-7:10:14:-1:-6:19:28:-5:45:::	TLML_29_	RNA
5245	CLONES_TRBTLML_29__baseline_TCR-JV_cDNA_18_CGACACAC_merged_170000.txt	7019	2	5.4484e-05	TGTGCCAGCAAACTCGAGTCGGGGGGCGGGCAGCCCCAGCATTTT	EEEEEEEEEEEEEEEEEEEEEEEEEEEEEEEEEEEEEEEEEEEEE	TRBV6-2*00(370),TRBV6-3*00(370)	TRBD1*00(35)	TRBJ1-5*00(215)		516|526|553|0|10||50.0;516|526|553|0|10||50.0	18|25|36|21|28||35.0	27|42|70|30|45||75.0												TGTGCCAGCAAACTCGAGTCGGGGGGCGGGCAGCCCCAGCATTTT	36								CASKLESGGGQPQHF		:::::::::0:-7:10:21:-6:1:28:30:-7:45:::	TLML_29_	RNA
5246	CLONES_TRBTLML_29__baseline_TCR-JV_cDNA_18_CGACACAC_merged_170000.txt	7020	2	5.4484e-05	TGTGCCAACAGCCAAGGGACTAGCGGCTCCTACGAGCAGTACTTC	EEEEEEEEEEEEEEEEEEEEEEEEEEEEEEEEEEEEEEEEEEEEE	TRBV3-1*00(334),TRBV3-2*00(318)	TRBD2*00(45)	TRBJ2-7*00(240)		543|559|580|0|16|SG550A|64.0;543|559|580|0|16|SG550A|64.0	17|26|48|16|25||45.0	19|39|67|25|45||100.0												TGTGCCAACAGCCAAGGGACTAGCGGCTCCTACGAGCAGTACTTC	36								CANSQGTSGSYEQYF		:::::::::0:-1:16:16:-1:-6:25:25:1:45:::	TLML_29_	RNA
5247	CLONES_TRBTLML_29__baseline_TCR-JV_cDNA_18_CGACACAC_merged_170000.txt	7026	2	5.4484e-05	TGCGCCAGCACGCCGGGCGCAGGTTCCTACAATGAGCAGTTCTTC	EEEEEEEEEEEEEEEEEEEEEEEEEEEEEEEEEEEEEEEEEEEEE	TRBV10-1*00(189)	TRBD1*00(30)	TRBJ2-1*00(245)		533|543|570|0|10||50.0	20|26|36|14|20||30.0	21|42|70|24|45||105.0												TGCGCCAGCACGCCGGGCGCAGGTTCCTACAATGAGCAGTTCTTC	36								CASTPGAGSYNEQFF		:::::::::0:-7:10:14:-8:2:20:24:-1:45:::	TLML_29_	RNA
5248	CLONES_TRBTLML_29__baseline_TCR-JV_cDNA_18_CGACACAC_merged_170000.txt	7027	2	5.4484e-05	TGCGCCAGCAGTTCGTCTGTCGGGGTCTACAATGAGCAGTTCTTC	EEEEEEEEEEEEEEEEEEEEEEEEEAEEEEEEEEEEEEAAAAA??	TRBV23-1*00(960)	TRBD1*00(25)	TRBJ2-1*00(85)		580|592|617|0|12||60.0	5|10|36|16|21||25.0	23|42|70|26|45||95.0												TGCGCCAGCAGTTCGTCTGTCGGGGTCTACAATGAGCAGTTCTTC	30								CASSSSVGVYNEQFF		:::::::::0:-5:12:16:7:-14:21:26:-3:45:::	TLML_29_	RNA
5249	CLONES_TRBTLML_29__baseline_TCR-JV_cDNA_18_CGACACAC_merged_170000.txt	7028	2	5.4484e-05	TGCGCCAGCAGTCCTCAAAGGGTGTCCTACAATGAGCAGTTCTTC	EEEEEEEEEEEEEEEEEEEEEEEEEEEEEEEEEEEEEEEEEEEEE	TRBV10-1*00(474)		TRBJ2-1*00(245)		533|545|570|0|12||60.0		21|42|70|24|45||105.0												TGCGCCAGCAGTCCTCAAAGGGTGTCCTACAATGAGCAGTTCTTC	36								CASSPQRVSYNEQFF		:::::::::0:-5:12:::::24:-1:45:::	TLML_29_	RNA
5250	CLONES_TRBTLML_29__baseline_TCR-JV_cDNA_18_CGACACAC_merged_170000.txt	7029	2	5.4484e-05	TGCGCCAGCAGCTTGGTAGGCCCTAGCACAGATACGCAGTATTTT	EEEEEEEEEEEEEEEEEEEEEEEEEEEEEEEEEEEEEEEEEEEEE	TRBV5-1*00(185)		TRBJ2-3*00(255)		554|570|590|0|16||80.0		18|41|69|22|45||115.0												TGCGCCAGCAGCTTGGTAGGCCCTAGCACAGATACGCAGTATTTT	36								CASSLVGPSTDTQYF		:::::::::0:0:16:::::22:2:45:::	TLML_29_	RNA
5251	CLONES_TRBTLML_29__baseline_TCR-JV_cDNA_18_CGACACAC_merged_170000.txt	7030	2	5.4484e-05	TGCGCCAGCAGCTTGGGGGCCAAGAACACCGGGGAGCTGTTTTTT	EEEEEEEEEEEEEEEEEEEEEEEEEEEEEEEEEEEEEEEEEEEEE	TRBV5-1*00(575)	TRBD2*00(25)	TRBJ2-2*00(250)		554|570|590|0|16||80.0	29|34|48|16|21||25.0	21|43|71|23|45||110.0												TGCGCCAGCAGCTTGGGGGCCAAGAACACCGGGGAGCTGTTTTTT	36								CASSLGAKNTGELFF		:::::::::0:0:16:16:-13:2:21:23:-1:45:::	TLML_29_	RNA
5252	CLONES_TRBTLML_29__baseline_TCR-JV_cDNA_18_CGACACAC_merged_170000.txt	7031	2	5.4484e-05	TGCGCCAGCAGCTTGGAGGGATCCAAGAACACTGAAGCTTTCTTT	EEEEEEEEEEEEEEEEEEEEEEEEEEEEEEEEEEEEEEEEEEEEE	TRBV5-1*00(395)		TRBJ1-1*00(235)		554|570|590|0|16||80.0		21|40|68|26|45||95.0												TGCGCCAGCAGCTTGGAGGGATCCAAGAACACTGAAGCTTTCTTT	36								CASSLEGSKNTEAFF		:::::::::0:0:16:::::26:-1:45:::	TLML_29_	RNA
5253	CLONES_TRBTLML_29__baseline_TCR-JV_cDNA_18_CGACACAC_merged_170000.txt	7032	2	5.4484e-05	TGCGCCAGCAGCTTAGGGACTACCCCGAACACTGAAGCTTTCTTT	EEEEEEEEEEEEEEEEEEEEEEEEEEEEEEEEEEEEEEEEEEEEE	TRBV5-1*00(430)	TRBD2*00(35)	TRBJ1-1*00(235)		554|568|590|0|14||70.0	16|23|48|15|22||35.0	21|40|68|26|45||95.0												TGCGCCAGCAGCTTAGGGACTACCCCGAACACTGAAGCTTTCTTT	36								CASSLGTTPNTEAFF		:::::::::0:-2:14:15:0:-9:22:26:-1:45:::	TLML_29_	RNA
5254	CLONES_TRBTLML_29__baseline_TCR-JV_cDNA_18_CGACACAC_merged_170000.txt	7033	2	5.4484e-05	TGCGCCAGCAGCTCTACCGTCGATCCCTCCAGTGAGCAGTTCTTC	EEEEEEEEEEEEEEEEEEEEEEEEEEEEEEEEEEEEEEEEEEEEE	TRBV5-1*00(380)		TRBJ2-1*00(208)		554|567|590|0|13||65.0		22|42|70|25|45|SA25CSA28G|68.0												TGCGCCAGCAGCTCTACCGTCGATCCCTCCAGTGAGCAGTTCTTC	36								CASSSTVDPSSEQFF		:::::::::0:-3:13:::::25:-2:45:::	TLML_29_	RNA
5255	CLONES_TRBTLML_29__baseline_TCR-JV_cDNA_18_CGACACAC_merged_170000.txt	7034	2	5.4484e-05	TGCGCCAGCAGCTCGTTCGAGGCGGGGAATGAAAAACTGTTTTTT	EEEEEEEEEEEEEEEEEEEEEEEEEEEEEEEEEEEEEEEEEEEEE	TRBV5-1*00(380)	TRBD2*00(25)	TRBJ1-4*00(230)		554|567|590|0|13||65.0	23|28|48|21|26||25.0	25|43|71|27|45||90.0												TGCGCCAGCAGCTCGTTCGAGGCGGGGAATGAAAAACTGTTTTTT	36								CASSSFEAGNEKLFF		:::::::::0:-3:13:21:-7:-4:26:27:-5:45:::	TLML_29_	RNA
5256	CLONES_TRBTLML_29__baseline_TCR-JV_cDNA_18_CGACACAC_merged_170000.txt	7035	2	5.4484e-05	TGCGCCAGCAGCCCCGGGTTGGACAGACCAAAGACCCAGTACTTC	EEEEEEEEEEEEEEEEEEEEEEEEEEEEEEEEEEEEEEEEEEEEE	TRBV4-3*00(505),TRBV4-2*00(489)	TRBD1*00(30)	TRBJ2-5*00(214)		537|550|574|0|13||65.0;537|550|574|0|13|ST539C|49.0	13|19|36|20|26||30.0	20|40|68|26|45|DG25|74.0												TGCGCCAGCAGCCCCGGGTTGGACAGACCAAAGACCCAGTACTTC	36								CASSPGLDRPKTQYF		:::::::::0:-4:13:20:-1:-5:26:26:0:45:::	TLML_29_	RNA
5257	CLONES_TRBTLML_29__baseline_TCR-JV_cDNA_18_CGACACAC_merged_170000.txt	7036	2	5.4484e-05	TGCGCCAGCAGCCGGGGAAGCGGAATCACCGGGGAGCTGTTTTTT	EEEEEEEEEEEEEEEEEEEEEEEEEEEEEEEEEEEEEEEEEEEEE	TRBV5-1*00(380)	TRBD2*00(25)	TRBJ2-2*00(235)		554|566|590|0|12||60.0	22|27|48|18|23||25.0	24|43|71|26|45||95.0												TGCGCCAGCAGCCGGGGAAGCGGAATCACCGGGGAGCTGTTTTTT	36								CASSRGSGITGELFF		:::::::::0:-4:12:18:-6:-5:23:26:-4:45:::	TLML_29_	RNA
5258	CLONES_TRBTLML_29__baseline_TCR-JV_cDNA_18_CGACACAC_merged_170000.txt	7037	2	5.4484e-05	TGCGCCAGCAGCCAGCGGTCAGCAACTAATGAAAAACTGTTTTTT	EEEEEEEEEEEEEEEEEEEEEEEEEEEEEEEEEEEEEEEEEEEEE	TRBV4-1*00(525)		TRBJ1-4*00(260)		537|551|574|0|14||70.0		19|43|71|21|45||120.0												TGCGCCAGCAGCCAGCGGTCAGCAACTAATGAAAAACTGTTTTTT	36								CASSQRSATNEKLFF		:::::::::0:-3:14:::::21:1:45:::	TLML_29_	RNA
5259	CLONES_TRBTLML_29__baseline_TCR-JV_cDNA_18_CGACACAC_merged_170000.txt	7038	2	5.4484e-05	TGCGCCAGCAGCCAAGTACGGGAGCCATTGGGGACCCAGTACTTC	EEEEEEEEEEEEEEEEEEEEEEEEEEEEEEEEEEEEEEEEEEEEE	TRBV4-3*00(1040)	TRBD2*00(30)	TRBJ2-5*00(135)		537|553|574|0|16||80.0	24|30|48|18|24||30.0	27|40|68|32|45||65.0												TGCGCCAGCAGCCAAGTACGGGAGCCATTGGGGACCCAGTACTTC	36								CASSQVREPLGTQYF		:::::::::0:-1:16:18:-8:-2:24:32:-7:45:::	TLML_29_	RNA
5260	CLONES_TRBTLML_29__baseline_TCR-JV_cDNA_18_CGACACAC_merged_170000.txt	7039	2	5.4484e-05	TGCGCCAGCAGCCAAGCCACGGGGTATAACTACGAGCAGTACTTC	EEEEEEEEEEEEEEEEEEEEEEEEEEEEEEEEEEEEEEEEEEEEE	TRBV4-3*00(530),TRBV4-2*00(514)		TRBJ2-7*00(220)		537|553|574|0|16||80.0;537|553|574|0|16|ST539C|64.0		23|39|67|29|45||80.0												TGCGCCAGCAGCCAAGCCACGGGGTATAACTACGAGCAGTACTTC	36								CASSQATGYNYEQYF		:::::::::0:-1:16:::::29:-3:45:::	TLML_29_	RNA
5261	CLONES_TRBTLML_29__baseline_TCR-JV_cDNA_18_CGACACAC_merged_170000.txt	7040	2	5.4484e-05	TGCGCCAGCAGCCAAGAGTCAGGTAGCACAGATACGCAGTATTTT	EEEEEEEEEEEEEEEEEEEEEEEEEEEEEEEEEEEEEEEEEEEEE	TRBV4-1*00(895)		TRBJ2-3*00(155)		537|554|574|0|17||85.0		19|41|69|23|45||110.0												TGCGCCAGCAGCCAAGAGTCAGGTAGCACAGATACGCAGTATTTT	36								CASSQESGSTDTQYF		:::::::::0:0:17:::::23:1:45:::	TLML_29_	RNA
5262	CLONES_TRBTLML_29__baseline_TCR-JV_cDNA_18_CGACACAC_merged_170000.txt	7041	2	5.4484e-05	TGCGCCAGCAGCCAAGAGGTGACAGTTAACACTGAAGCTTTCTTT	EEEEEEEEEEEEEEEEEEEEEEEEEEEEEEEEEEEEEEEEEEEEE	TRBV4-3*00(271),TRBV4-2*00(255),TRBV4-1*00(239)	TRBD1*00(25)	TRBJ1-1*00(230)		537|554|574|0|17||85.0;537|554|574|0|17|ST539C|69.0;537|554|574|0|17||85.0	14|19|36|20|25||25.0	22|40|68|27|45||90.0												TGCGCCAGCAGCCAAGAGGTGACAGTTAACACTGAAGCTTTCTTT	36								CASSQEVTVNTEAFF		:::::::::0:0:17:20:-2:-5:25:27:-2:45:::	TLML_29_	RNA
5263	CLONES_TRBTLML_29__baseline_TCR-JV_cDNA_18_CGACACAC_merged_170000.txt	7042	2	5.4484e-05	TGCGCCAGCAGCCAAGAGAGTCTAAGCTCCTACGAGCAGTACTTC	EEEEEEEEEEEEEEEEEEEEEEEEEEEEEEEEEEEEEEEEEEEEE	TRBV4-3*00(545),TRBV4-2*00(529)		TRBJ2-7*00(245)		537|554|574|0|17||85.0;537|554|574|0|17|ST539C|69.0		18|39|67|24|45||105.0												TGCGCCAGCAGCCAAGAGAGTCTAAGCTCCTACGAGCAGTACTTC	36								CASSQESLSSYEQYF		:::::::::0:0:17:::::24:2:45:::	TLML_29_	RNA
5264	CLONES_TRBTLML_29__baseline_TCR-JV_cDNA_18_CGACACAC_merged_170000.txt	7043	2	5.4484e-05	TGCGCCAGCAGCCAAGAAGGTCTAGGGTTGGATGAGCAGTTCTTC	EEEEEEEEEEEEEEEEEEEEEEEEEEEEEEEEEEEEEEEEAAAAA	TRBV4-3*00(940)		TRBJ2-1*00(70)		537|554|574|0|17||85.0		28|42|70|31|45||70.0												TGCGCCAGCAGCCAAGAAGGTCTAGGGTTGGATGAGCAGTTCTTC	32								CASSQEGLGLDEQFF		:::::::::0:0:17:::::31:-8:45:::	TLML_29_	RNA
5265	CLONES_TRBTLML_29__baseline_TCR-JV_cDNA_18_CGACACAC_merged_170000.txt	7044	2	5.4484e-05	TGCGCCAGCAGCCAAAACAGGGGTGCCAAAAACATTCAGTACTTC	EEEEEEEEEEEEEEEEEEEEEEEEEEEEEEEEEEEEEEEEEEEEE	TRBV4-1*00(127),TRBV4-3*00(127)	TRBD1*00(35)	TRBJ2-4*00(237)		537|552|574|0|15||75.0;537|552|574|0|15||75.0	15|22|36|16|23||35.0	21|42|70|24|45||105.0												TGCGCCAGCAGCCAAAACAGGGGTGCCAAAAACATTCAGTACTTC	36								CASSQNRGAKNIQYF		:::::::::0:-2:15:16:-3:-2:23:24:-1:45:::	TLML_29_	RNA
5266	CLONES_TRBTLML_29__baseline_TCR-JV_cDNA_18_CGACACAC_merged_170000.txt	7045	2	5.4484e-05	TGCGCCAGCAGCGCCGAGCCAAGCTCCTACAATGAGCAGTTCTTC	EEEEEEEEEEEEEEEEEEEEEEEEEEEEEEEEEEEEEEEEEEEEE	TRBV5-1*00(175)		TRBJ2-1*00(260)		554|566|590|0|12||60.0		18|42|70|21|45||120.0												TGCGCCAGCAGCGCCGAGCCAAGCTCCTACAATGAGCAGTTCTTC	36								CASSAEPSSYNEQFF		:::::::::0:-4:12:::::21:2:45:::	TLML_29_	RNA
5267	CLONES_TRBTLML_29__baseline_TCR-JV_cDNA_18_CGACACAC_merged_170000.txt	7046	2	5.4484e-05	TGCGCCAGCAGCATAGAGACAGGGATGAACACTGAAGCTTTCTTT	EEEEEEEEEEEEEEEEEEEEEEEEEEEEEEEEEEEEEEEEEEEEE	TRBV5-1*00(135)	TRBD1*00(35)	TRBJ1-1*00(245)		554|566|590|0|12||60.0	14|21|36|17|24||35.0	19|40|68|24|45||105.0												TGCGCCAGCAGCATAGAGACAGGGATGAACACTGAAGCTTTCTTT	36								CASSIETGMNTEAFF		:::::::::0:-4:12:17:-2:-3:24:24:1:45:::	TLML_29_	RNA
5268	CLONES_TRBTLML_29__baseline_TCR-JV_cDNA_18_CGACACAC_merged_170000.txt	7047	2	5.4484e-05	TGCGCCAGCAGCACCCGGGACAGTCAGAACACTGAAGCTTTCTTT	EEEEEEEEEEEEEEEEEEEEEEEEEEEEEEAEEEEEEEEEEEEEE	TRBV5-1*00(555)	TRBD1*00(50)	TRBJ1-1*00(235)		554|566|590|0|12||60.0	9|19|36|13|23||50.0	21|40|68|26|45||95.0												TGCGCCAGCAGCACCCGGGACAGTCAGAACACTGAAGCTTTCTTT	32								CASSTRDSQNTEAFF		:::::::::0:-4:12:13:3:-5:23:26:-1:45:::	TLML_29_	RNA
5269	CLONES_TRBTLML_29__baseline_TCR-JV_cDNA_18_CGACACAC_merged_170000.txt	7049	2	5.4484e-05	TGCAGTGCTAGTGGAATAGGCCTAGTCCAAGAGACCCAGTACTTC	EEEEEEEEEEEEEEEEEEEEEEEEEEEEEEEEEEEEEEEEEEEEE	TRBV20-1*00(760)	TRBD2*00(25)	TRBJ2-5*00(235)		759|770|793|0|11||55.0	8|13|48|21|26||25.0	21|40|68|26|45||95.0												TGCAGTGCTAGTGGAATAGGCCTAGTCCAAGAGACCCAGTACTTC	36								CSASGIGLVQETQYF		:::::::::0:-3:11:21:8:-19:26:26:-1:45:::	TLML_29_	RNA
5270	CLONES_TRBTLML_29__baseline_TCR-JV_cDNA_18_CGACACAC_merged_170000.txt	7050	2	5.4484e-05	TGCAGTGCTAGGTTGGAGGGGTCGATCTACAATGAGCAGTTCTTC	EEEEEEEEEEEEEEEEEEEEEEEEEEEEEEEEEEAEEEEEEAEEE	TRBV20-1*00(224.5)	TRBD2*00(30)	TRBJ2-1*00(235)		759|770|793|0|11||55.0	26|32|48|14|20||30.0	23|42|70|26|45||95.0												TGCAGTGCTAGGTTGGAGGGGTCGATCTACAATGAGCAGTTCTTC	32								CSARLEGSIYNEQFF		:::::::::0:-3:11:14:-10:0:20:26:-3:45:::	TLML_29_	RNA
5271	CLONES_TRBTLML_29__baseline_TCR-JV_cDNA_18_CGACACAC_merged_170000.txt	7051	2	5.4484e-05	TGCAGTGCTAGGTGGCCAGCGGGAGGCCGCGATACGCAGTATTTT	EEEEEEEEEEEEEEEEEEEEEEEEEEEEEEEEEEEEEEEEEEEEE	TRBV20-1*00(230)	TRBD2*00(45)	TRBJ2-3*00(215)		759|770|793|0|11||55.0	22|31|48|17|26||45.0	26|41|69|30|45||75.0												TGCAGTGCTAGGTGGCCAGCGGGAGGCCGCGATACGCAGTATTTT	36								CSARWPAGGRDTQYF		:::::::::0:-3:11:17:-6:-1:26:30:-6:45:::	TLML_29_	RNA
5272	CLONES_TRBTLML_29__baseline_TCR-JV_cDNA_18_CGACACAC_merged_170000.txt	7052	2	5.4484e-05	TGCAGTGCTAGGAAAGCGGGGGGTGGGAACAATGAGCAGTTCTTC	EEEEEEEEEEEEEEEEEEEEEEEEEEEEEEEEEEEEEEEEEEEEE	TRBV20-1*00(525)	TRBD2*00(30)	TRBJ2-1*00(225)		759|770|793|0|11||55.0	22|28|48|14|20||30.0	25|42|70|28|45||85.0												TGCAGTGCTAGGAAAGCGGGGGGTGGGAACAATGAGCAGTTCTTC	36								CSARKAGGGNNEQFF		:::::::::0:-3:11:14:-6:-4:20:28:-5:45:::	TLML_29_	RNA
5273	CLONES_TRBTLML_29__baseline_TCR-JV_cDNA_18_CGACACAC_merged_170000.txt	7053	2	5.4484e-05	TGCAGTGCTAGAGTTGTCGGGGCGGGAGGGGATACGCAGTATTTT	EEEEEEEEEEEEEEEEEEEEEEEEEEEEEEEEEEEEEEEEEEEEE	TRBV20-1*00(1000)	TRBD2*00(45)	TRBJ2-3*00(215)		759|772|793|0|13||65.0	23|32|48|21|30||45.0	26|41|69|30|45||75.0												TGCAGTGCTAGAGTTGTCGGGGCGGGAGGGGATACGCAGTATTTT	36								CSARVVGAGGDTQYF		:::::::::0:-1:13:21:-7:0:30:30:-6:45:::	TLML_29_	RNA
5274	CLONES_TRBTLML_29__baseline_TCR-JV_cDNA_18_CGACACAC_merged_170000.txt	7054	2	5.4484e-05	TGCAGTGCTAGAGTGGCGGGGTTGGACACCGGGGAGCTGTTTTTT	EEEEEEEEEEEEEEEEEEEEEEEEEEEEEEEEEEEEEEEEEEEEE	TRBV20-1*00(400)	TRBD2*00(25)	TRBJ2-2*00(224)		759|772|793|0|13||65.0	23|28|48|15|20||25.0	23|43|71|25|45||100.0												TGCAGTGCTAGAGTGGCGGGGTTGGACACCGGGGAGCTGTTTTTT	36								CSARVAGLDTGELFF		:::::::::0:-1:13:15:-7:-4:20:25:-3:45:::	TLML_29_	RNA
5275	CLONES_TRBTLML_29__baseline_TCR-JV_cDNA_18_CGACACAC_merged_170000.txt	7055	2	5.4484e-05	TGCAGTGCTAGAGCATCGTCGGGGCAGGAAAACGAGCAGTACTTC	EEEEEEEEEEEEEEEEEEEEEEEEEEEEEEEEEEEEEEEEEEAAA	TRBV20-1*00(1340)	TRBD1*00(29)	TRBJ2-7*00(80)		759|772|793|0|13||65.0	11|20|36|19|28|SA15G|29.0	25|39|67|31|45||70.0												TGCAGTGCTAGAGCATCGTCGGGGCAGGAAAACGAGCAGTACTTC	32								CSARASSGQENEQYF		:::::::::0:-1:13:19:1:-4:28:31:-5:45:::	TLML_29_	RNA
5276	CLONES_TRBTLML_29__baseline_TCR-JV_cDNA_18_CGACACAC_merged_170000.txt	7056	2	5.4484e-05	TGCAGTGCTAGAGGGAAAGCGGGGGGCACAGATACGCAGTATTTT	EEEEEEEEEEEEEEEAEEEEEEEEEEEAEEEEEEEEEEEEEEEEE	TRBV20-1*00(495)	TRBD2*00(30)	TRBJ2-3*00(200)		759|772|793|0|13||65.0	22|28|48|17|23||30.0	21|41|69|25|45||100.0												TGCAGTGCTAGAGGGAAAGCGGGGGGCACAGATACGCAGTATTTT	32								CSARGKAGGTDTQYF		:::::::::0:-1:13:17:-6:-4:23:25:-1:45:::	TLML_29_	RNA
5277	CLONES_TRBTLML_29__baseline_TCR-JV_cDNA_18_CGACACAC_merged_170000.txt	7057	2	5.4484e-05	TGCAGTGCTAGAGACTGGGACAGGGACTCCTACGAGCAGTACTTC	EEEEEEEEEEEEEEEEEEEEEEEEEEEEEEEEEEEEEEEEEEEEE	TRBV20-1*00(505)	TRBD1*00(45)	TRBJ2-7*00(235)		759|773|793|0|14||70.0	12|21|36|16|25||45.0	20|39|67|26|45||95.0												TGCAGTGCTAGAGACTGGGACAGGGACTCCTACGAGCAGTACTTC	36								CSARDWDRDSYEQYF		:::::::::0:0:14:16:0:-3:25:26:0:45:::	TLML_29_	RNA
5278	CLONES_TRBTLML_29__baseline_TCR-JV_cDNA_18_CGACACAC_merged_170000.txt	7058	2	5.4484e-05	TGCAGTGCTAGAGAGACTGAGCGGACCCCCTACGAGCAGTACTTC	EEEEEEEEEEEEEEEEEEEEEEEEEEEEEEEEEEEEEEEEEEEEE	TRBV20-1*00(330)	TRBD2*00(25)	TRBJ2-7*00(225)		759|773|793|0|14||70.0	22|27|48|19|24||25.0	22|39|67|28|45||85.0												TGCAGTGCTAGAGAGACTGAGCGGACCCCCTACGAGCAGTACTTC	36								CSARETERTPYEQYF		:::::::::0:0:14:19:-6:-5:24:28:-2:45:::	TLML_29_	RNA
5279	CLONES_TRBTLML_29__baseline_TCR-JV_cDNA_18_CGACACAC_merged_170000.txt	7059	2	5.4484e-05	TGCAGTGCTAGAGAAGTTGCCGGGAGGTCCGGGGAGCTGTTTTTT	EEEEEEEEEEEEEEEEEEEEEEEEEEEEAAEEEEEEEEEEEEEEE	TRBV20-1*00(300)	TRBD2*00(35),TRBD1*00(30)	TRBJ2-2*00(225)		759|773|793|0|14||70.0	24|31|48|20|27||35.0;10|16|36|19|25||30.0	26|43|71|28|45||85.0												TGCAGTGCTAGAGAAGTTGCCGGGAGGTCCGGGGAGCTGTTTTTT	32								CSAREVAGRSGELFF		:::::::::0:0:14:20:-8:-1:27:28:-6:45:::	TLML_29_	RNA
5280	CLONES_TRBTLML_29__baseline_TCR-JV_cDNA_18_CGACACAC_merged_170000.txt	7060	2	5.4484e-05	TGCAGTGCTAATATATTGACAGGGTCGACAGATACGCAGTATTTT	EEEEEEEEEEEEEEEEEEEEEEEEEEEEEEEEEEEEEEEEEEEEE	TRBV20-1*00(540)	TRBD1*00(35)	TRBJ2-3*00(230)		759|769|793|0|10||50.0	14|21|36|17|24||35.0	23|41|69|27|45||90.0												TGCAGTGCTAATATATTGACAGGGTCGACAGATACGCAGTATTTT	36								CSANILTGSTDTQYF		:::::::::0:-4:10:17:-2:-3:24:27:-3:45:::	TLML_29_	RNA
5281	CLONES_TRBTLML_29__baseline_TCR-JV_cDNA_18_CGACACAC_merged_170000.txt	7061	2	5.4484e-05	TGCAGTGCTAAGAGGACGGAGGAAGACTACAATGAGCAGTTCTTC	EEE<EEEEEEEEEEEEEEEEEEEEEEEEEEEEEEEEEEEEEEEEE	TRBV20-1*00(380)	TRBD2*00(25)	TRBJ2-1*00(235)		759|769|793|0|10||50.0	26|31|48|17|22||25.0	23|42|70|26|45||95.0												TGCAGTGCTAAGAGGACGGAGGAAGACTACAATGAGCAGTTCTTC	27								CSAKRTEEDYNEQFF		:::::::::0:-4:10:17:-10:-1:22:26:-3:45:::	TLML_29_	RNA
5282	CLONES_TRBTLML_29__baseline_TCR-JV_cDNA_18_CGACACAC_merged_170000.txt	7062	2	5.4484e-05	TGCAGTGCCCTACGCCGACAAACCCTGAAGAGCGGCTACACCTTC	EEEEEEEEEEEEEEEEEEEEE6EEEEEEEEEEEEEEEEEEEEEEE	TRBV20-1*00(95)	TRBD1*00(25)	TRBJ1-2*00(200)		759|767|793|0|8||40.0	3|8|36|22|27||25.0	28|40|68|33|45||60.0												TGCAGTGCCCTACGCCGACAAACCCTGAAGAGCGGCTACACCTTC	21								CSALRRQTLKSGYTF		:::::::::0:-6:8:22:9:-16:27:33:-8:45:::	TLML_29_	RNA
5283	CLONES_TRBTLML_29__baseline_TCR-JV_cDNA_18_CGACACAC_merged_170000.txt	7063	2	5.4484e-05	TGCAGTGCCCTACGACCGGGACTAGGGGTCTACGAGCAGTACTTC	EEEEEEEEEEEEEEEEEEEEEEEEEEEEEEEEEEEEEEEEEEEEE	TRBV20-1*00(330)	TRBD2*00(50)	TRBJ2-7*00(220)		759|767|793|0|8||40.0	14|24|48|15|25||50.0	23|39|67|29|45||80.0												TGCAGTGCCCTACGACCGGGACTAGGGGTCTACGAGCAGTACTTC	36								CSALRPGLGVYEQYF		:::::::::0:-6:8:15:2:-8:25:29:-3:45:::	TLML_29_	RNA
5284	CLONES_TRBTLML_29__baseline_TCR-JV_cDNA_18_CGACACAC_merged_170000.txt	7064	2	5.4484e-05	TGCAGTGCGGGTCCGGGACAGGGGGCCAAAAACATTCAGTACTTC	EEEEEEEEEEEEEEEEEEEEEEEEEEEEEEEEEEEEEEEEEEEEE	TRBV20-1*00(370)	TRBD1*00(60)	TRBJ2-4*00(245)		759|767|793|0|8||40.0	10|22|36|12|24||60.0	21|42|70|24|45||105.0												TGCAGTGCGGGTCCGGGACAGGGGGCCAAAAACATTCAGTACTTC	36								CSAGPGQGAKNIQYF		:::::::::0:-6:8:12:2:-2:24:24:-1:45:::	TLML_29_	RNA
5285	CLONES_TRBTLML_29__baseline_TCR-JV_cDNA_18_CGACACAC_merged_170000.txt	7065	2	5.4484e-05	TGCAGTGCAGAGCCCGGGACCCAACACAGTCAGCCCCAGCATTTT	EEEEEEEEEEEEEEEAEEEEEEEEEEEEEEEEEEEEEEEEAEEEE	TRBV20-1*00(610)	TRBD1*00(40),TRBD2*00(40)	TRBJ1-5*00(220)		759|767|793|0|8||40.0	9|17|36|12|20||40.0;13|21|48|12|20||40.0	26|42|70|29|45||80.0												TGCAGTGCAGAGCCCGGGACCCAACACAGTCAGCCCCAGCATTTT	32								CSAEPGTQHSQPQHF		:::::::::0:-6:8:12:3:-7:20:29:-6:45:::	TLML_29_	RNA
5286	CLONES_TRBTLML_29__baseline_TCR-JV_cDNA_18_CGACACAC_merged_170000.txt	7066	2	5.4484e-05	TGCAGCGTTCTGGGGAGAATGACGATGAACACTGAAGCTTTCTTT	EEEEEEEEEEEEEEEEEEEEEEEEEEEEEEEEEEEEEEEEEEEEE	TRBV29-1*00(230)	TRBD2*00(25)	TRBJ1-1*00(245)		700|709|734|0|9||45.0	25|30|48|12|17||25.0	19|40|68|24|45||105.0												TGCAGCGTTCTGGGGAGAATGACGATGAACACTGAAGCTTTCTTT	36								CSVLGRMTMNTEAFF		:::::::::0:-5:9:12:-9:-2:17:24:1:45:::	TLML_29_	RNA
5287	CLONES_TRBTLML_29__baseline_TCR-JV_cDNA_18_CGACACAC_merged_170000.txt	7073	2	5.4484e-05	TGCAGTGCTAGCTACAGACTAGCGACTACAATGAGCAGTTCTTC	EEEEEEEEEEEEEEEEEEEEEEEEEEEEEEEEEEEEEEEEEEEE	TRBV20-1*00(315)	TRBD2*00(40)	TRBJ2-1*00(235)		759|770|793|0|11||55.0	18|26|48|16|24||40.0	23|42|70|25|44||95.0												TGCAGTGCTAGCTACAGACTAGCGACTACAATGAGCAGTTCTTC	36								CSASYRL_DYNEQFF		:::::::::0:-3:11:16:-2:-6:24:25:-3:44:::	TLML_29_	RNA
5288	CLONES_TRBTLML_29__baseline_TCR-JV_cDNA_18_CGACACAC_merged_170000.txt	7074	2	5.4484e-05	TGCAGTGCTAGAGATCGGGGGGGGTCTACAATGAGCAGTTCTTC	EEEEEEEEEEEEEEEEEEEEEEEEEEEEEEEEEEEEEEEEEEEE	TRBV20-1*00(380)	TRBD1*00(25)	TRBJ2-1*00(235)		759|775|793|0|16||80.0	18|23|36|16|21||25.0	23|42|70|25|44||95.0												TGCAGTGCTAGAGATCGGGGGGGGTCTACAATGAGCAGTTCTTC	36								CSARDRG_VYNEQFF		:::::::::0:2:16:16:-6:-1:21:25:-3:44:::	TLML_29_	RNA
5289	CLONES_TRBTLML_29__baseline_TCR-JV_cDNA_18_CGACACAC_merged_170000.txt	7075	2	5.4484e-05	TGCAGCGTTAACTTGCTAGCGGGAGATTGAACGAGCAGTACTTC	EEEEEEEEEEEEEEEEEEEEEEEEEEEEEEEEEEEEEEEEEEEE	TRBV29-1*00(482)	TRBD2*00(50)	TRBJ2-7*00(210)		700|709|734|0|9||45.0	20|30|48|15|25||50.0	25|39|67|30|44||70.0												TGCAGCGTTAACTTGCTAGCGGGAGATTGAACGAGCAGTACTTC	36								CSVNLLA_RLNEQYF		:::::::::0:-5:9:15:-4:-2:25:30:-5:44:::	TLML_29_	RNA
5290	CLONES_TRBTLML_29__baseline_TCR-JV_cDNA_18_CGACACAC_merged_170000.txt	7107	2	5.4484e-05	TGTGCCTGGATTTCAGGGTTGGCGAACACTGAAGCTTTCTTT	EEEEEEEEEEEEEEEEEEEEEEEEEEEEEEEEEEEEEEEEEE	TRBV30*00(100)	TRBD1*00(25)	TRBJ1-1*00(235)		787|797|821|0|10||50.0	16|21|36|13|18||25.0	21|40|68|23|42||95.0												TGTGCCTGGATTTCAGGGTTGGCGAACACTGAAGCTTTCTTT	36								CAWISGLANTEAFF		:::::::::0:-4:10:13:-4:-3:18:23:-1:42:::	TLML_29_	RNA
5291	CLONES_TRBTLML_29__baseline_TCR-JV_cDNA_18_CGACACAC_merged_170000.txt	7112	2	5.4484e-05	TGTGCCGAACTAGCGGGGGGCCCTGAAGATACGCAGTATTTT	EEEEEEEEEEEEEEEEEEEEEEEEEEEEEEEEEEEEAAAAA?	TRBV19*00(1090)	TRBD2*00(59)	TRBJ2-3*00(75)		559|565|596|0|6||30.0	19|36|48|8|24|DA28|59.0	25|41|69|26|42||80.0												TGTGCCGAACTAGCGGGGGGCCCTGAAGATACGCAGTATTTT	30								CAELAGGPEDTQYF		:::::::::0:-11:6:8:-3:4:24:26:-5:42:::	TLML_29_	RNA
5292	CLONES_TRBTLML_29__baseline_TCR-JV_cDNA_18_CGACACAC_merged_170000.txt	7113	2	5.4484e-05	TGTGCCATCAACGACGGGGGAAGCACAGATACGCAGTATTTT	EEEEEEEEEEEEEEEEEEEEEEEEEEEEEEEEEEEEEEEEEE	TRBV10-3*00(140),TRBV6-1*00(125),TRBV6-4*00(125),TRBV6-5*00(125),TRBV6-6*00(125)	TRBD1*00(25)	TRBJ2-3*00(245)		533|543|570|0|10||50.0;516|523|553|0|7||35.0;518|525|555|0|7||35.0;519|526|556|0|7||35.0;516|523|553|0|7||35.0	18|23|36|15|20||25.0	20|41|69|21|42||105.0												TGTGCCATCAACGACGGGGGAAGCACAGATACGCAGTATTTT	36								CAINDGGSTDTQYF		:::::::::0:-7:10:15:-6:-1:20:21:0:42:::	TLML_29_	RNA
5293	CLONES_TRBTLML_29__baseline_TCR-JV_cDNA_18_CGACACAC_merged_170000.txt	7115	2	5.4484e-05	TGTGCCACCCGGCCGGGCTCTGGGGCCAACGTCCTGACTTTC	EEEEEEEEEAEEEEAEEEEEEEEEEAEEAEEEEEEEEEEEEE	TRBV12-3*00(530),TRBV12-4*00(530)	TRBD1*00(25),TRBD2*00(25)	TRBJ2-6*00(235)		530|537|567|0|7||35.0;530|537|567|0|7||35.0	9|14|36|7|12||25.0;13|18|48|7|12||25.0	19|45|73|16|42||130.0												TGTGCCACCCGGCCGGGCTCTGGGGCCAACGTCCTGACTTTC	32								CATRPGSGANVLTF		:::::::::0:-10:7:7:3:-10:12:16:1:42:::	TLML_29_	RNA
5294	CLONES_TRBTLML_29__baseline_TCR-JV_cDNA_18_CGACACAC_merged_170000.txt	7116	2	5.4484e-05	TGTGCCACCAGTCCACGGAAGAACACCGGGGAGCTGTTTTTT	EEEEEEEEEEEEEEEEEEEEEEEEEEEEEEEEEEEEEEEEEE	TRBV24-1*00(100)		TRBJ2-2*00(250)		559|571|597|0|12||60.0		21|43|71|20|42||110.0												TGTGCCACCAGTCCACGGAAGAACACCGGGGAGCTGTTTTTT	36								CATSPRKNTGELFF		:::::::::0:-6:12:::::20:-1:42:::	TLML_29_	RNA
5295	CLONES_TRBTLML_29__baseline_TCR-JV_cDNA_18_CGACACAC_merged_170000.txt	7117	2	5.4484e-05	TGTGCCACCAGTGACTCCGGGGGGGGCGGAGAGCTGTTTTTT	EEEEEEEEEEEEEEEEEEEEEEEEEEEEEEEEEEEEEEEEEE	TRBV24-1*00(320)	TRBD1*00(25),TRBD2*00(25)	TRBJ2-2*00(204)		559|573|597|0|14||70.0	10|15|36|16|21||25.0;14|19|48|16|21||25.0	27|43|71|26|42|SG30A|64.0												TGTGCCACCAGTGACTCCGGGGGGGGCGGAGAGCTGTTTTTT	36								CATSDSGGGGELFF		:::::::::0:-4:14:16:2:-9:21:26:-7:42:::	TLML_29_	RNA
5296	CLONES_TRBTLML_29__baseline_TCR-JV_cDNA_18_CGACACAC_merged_170000.txt	7118	2	5.4484e-05	TGTGCCACCAGTGACCCTAGCGGGAGTCATGAGCAGTTCTTC	EEEEEEEEEEEEEEEEEEEEEEEEEEEEEEEEEEEEEEEEEE	TRBV24-1*00(245)	TRBD2*00(50)	TRBJ2-1*00(210)		559|573|597|0|14||70.0	20|30|48|16|26||50.0	28|42|70|28|42||70.0												TGTGCCACCAGTGACCCTAGCGGGAGTCATGAGCAGTTCTTC	36								CATSDPSGSHEQFF		:::::::::0:-4:14:16:-4:-2:26:28:-8:42:::	TLML_29_	RNA
5297	CLONES_TRBTLML_29__baseline_TCR-JV_cDNA_18_CGACACAC_merged_170000.txt	7119	2	5.4484e-05	TGTGCCACCAGCACTGCCCGGGGGGGAGATACGCAGTATTTT	EEEEEEEEEEEEEEEEEEAEEEEEEEEEEEEEEEEEEEEEEE	TRBV15*00(586)	TRBD1*00(30),TRBD2*00(30)	TRBJ2-3*00(220)		552|565|589|0|13||65.0	9|15|36|16|22||30.0;13|19|48|16|22||30.0	25|41|69|26|42||80.0												TGTGCCACCAGCACTGCCCGGGGGGGAGATACGCAGTATTTT	32								CATSTARGGDTQYF		:::::::::0:-4:13:16:3:-9:22:26:-5:42:::	TLML_29_	RNA
5298	CLONES_TRBTLML_29__baseline_TCR-JV_cDNA_18_CGACACAC_merged_170000.txt	7120	2	5.4484e-05	TGTGCCACCAGCAGTTTCGGACAGCACAATGAGCAGTTCTTC	EEEEEEEEEEEEEEEEEEEEEEEEEEEEEEEEEEEEEEEEEE	TRBV15*00(101)	TRBD1*00(30)	TRBJ2-1*00(113)		552|566|589|0|14||70.0	13|19|36|18|24||30.0	25|42|70|25|42||85.0												TGTGCCACCAGCAGTTTCGGACAGCACAATGAGCAGTTCTTC	36								CATSSFGQHNEQFF		:::::::::0:-3:14:18:-1:-5:24:25:-5:42:::	TLML_29_	RNA
5299	CLONES_TRBTLML_29__baseline_TCR-JV_cDNA_18_CGACACAC_merged_170000.txt	7121	2	5.4484e-05	TGTGCCAGTTCTTTGGGACCGATGGCTTATGGCTACACCTTC	EEEEEEEEEEEEEEEEEEEEEEEEEEEEEEEEEEEEEEEEEE	TRBV19*00(110)	TRBD1*00(25),TRBD2*00(25)	TRBJ1-2*00(215)		559|568|596|0|9||45.0	12|17|36|14|19||25.0;16|21|48|14|19||25.0	25|40|68|27|42||75.0												TGTGCCAGTTCTTTGGGACCGATGGCTTATGGCTACACCTTC	36								CASSLGPMAYGYTF		:::::::::0:-8:9:14:0:-7:19:27:-5:42:::	TLML_29_	RNA
5300	CLONES_TRBTLML_29__baseline_TCR-JV_cDNA_18_CGACACAC_merged_170000.txt	7122	2	5.4484e-05	TGTGCCAGTACCCTAGCGGGGAGCACAGATACGCAGTATTTT	EEEEEEEEEEEEEEEEEEEEEEEEEEEEEEEEEEEEEEEEEE	TRBV19*00(135)	TRBD2*00(40)	TRBJ2-3*00(245)		559|569|596|0|10||50.0	20|28|48|12|20||40.0	20|41|69|21|42||105.0												TGTGCCAGTACCCTAGCGGGGAGCACAGATACGCAGTATTTT	36								CASTLAGSTDTQYF		:::::::::0:-7:10:12:-4:-4:20:21:0:42:::	TLML_29_	RNA
5301	CLONES_TRBTLML_29__baseline_TCR-JV_cDNA_18_CGACACAC_merged_170000.txt	7123	2	5.4484e-05	TGTGCCAGTACCGAGGGGGTAGCGGGACCTGAGCAGTTCTTC	EEEEEEEEEEEEEEEEEEEEEEEEEEEEEEEEEEEEEEEEEE	TRBV19*00(610)	TRBD2*00(40)	TRBJ2-1*00(205)		559|569|596|0|10||50.0	21|29|48|19|27||40.0	29|42|70|29|42||65.0												TGTGCCAGTACCGAGGGGGTAGCGGGACCTGAGCAGTTCTTC	36								CASTEGVAGPEQFF		:::::::::0:-7:10:19:-5:-3:27:29:-9:42:::	TLML_29_	RNA
5302	CLONES_TRBTLML_29__baseline_TCR-JV_cDNA_18_CGACACAC_merged_170000.txt	7124	2	5.4484e-05	TGTGCCAGTAGTACTCACAGGGGATACACTGAAGCTTTCTTT	EEEEEEEEEEEEEEEEEEEEEEEEEEEEEEEEEEEEEEEEEE	TRBV19*00(295)	TRBD1*00(35)	TRBJ1-1*00(225)		559|572|596|0|13||65.0	15|22|36|16|23||35.0	23|40|68|25|42||85.0												TGTGCCAGTAGTACTCACAGGGGATACACTGAAGCTTTCTTT	36								CASSTHRGYTEAFF		:::::::::0:-4:13:16:-3:-2:23:25:-3:42:::	TLML_29_	RNA
5303	CLONES_TRBTLML_29__baseline_TCR-JV_cDNA_18_CGACACAC_merged_170000.txt	7125	2	5.4484e-05	TGTGCCAGCTCACCATCCTCTAGAACCAATGAGCAGTTCTTC	EEEEEEEEEEEEEEEEEEEEEEEEEEEEEEEEEEEEEEEEEE	TRBV18*00(150)		TRBJ2-1*00(220)		702|717|739|0|15||75.0		26|42|70|26|42||80.0												TGTGCCAGCTCACCATCCTCTAGAACCAATGAGCAGTTCTTC	36								CASSPSSRTNEQFF		:::::::::0:-2:15:::::26:-6:42:::	TLML_29_	RNA
5304	CLONES_TRBTLML_29__baseline_TCR-JV_cDNA_18_CGACACAC_merged_170000.txt	7126	2	5.4484e-05	TGTGCCAGCCGTAATATATCCTATAATTCACCCCTCCACTTT	EEEEEEEEEEEEEEEEEEEEEEEEEEEEEEEEEEEEEEEEEE	TRBV11-2*00(115),TRBV11-3*00(115),TRBV7-2*00(115)		TRBJ1-6*00(260)		522|531|559|0|9||45.0;521|530|558|0|9||45.0;580|589|617|0|9||45.0		21|45|73|18|42||120.0												TGTGCCAGCCGTAATATATCCTATAATTCACCCCTCCACTTT	36								CASRNISYNSPLHF		:::::::::0:-8:9:::::18:-1:42:::	TLML_29_	RNA
5305	CLONES_TRBTLML_29__baseline_TCR-JV_cDNA_18_CGACACAC_merged_170000.txt	7127	2	5.4484e-05	TGTGCCAGCATCCTAGACAGCCGTGCGGAGACCCAGTACTTC	EEEEEEEEEEEEEEEEEEEEEEEEEEEEEEEEEEEEEEEEEE	TRBV6-2*00(117),TRBV6-3*00(117),TRBV6-4*00(117),TRBV10-3*00(102)	TRBD1*00(25)	TRBJ2-5*00(215)		516|526|553|0|10||50.0;516|526|553|0|10||50.0;518|528|555|0|10||50.0;533|540|570|0|7||35.0	14|19|36|15|20||25.0	25|40|68|27|42||75.0												TGTGCCAGCATCCTAGACAGCCGTGCGGAGACCCAGTACTTC	36								CASILDSRAETQYF		:::::::::0:-7:10:15:-2:-5:20:27:-5:42:::	TLML_29_	RNA
5306	CLONES_TRBTLML_29__baseline_TCR-JV_cDNA_18_CGACACAC_merged_170000.txt	7128	2	5.4484e-05	TGTGCCAGCACTATAGCGGGAGGGCCGGGCGAGCAGTACTTC	EEEEEEEEEEEEEEEEEEEEEEEEEEEEEEEEEEEEEEEEEE	TRBV12-3*00(98),TRBV12-4*00(98),TRBV6-6*00(90)	TRBD2*00(40)	TRBJ2-7*00(205)		530|548|567|0|18|SG540CST542A|58.0;530|548|567|0|18|SG540CST542A|58.0;516|526|553|0|10||50.0	26|34|48|18|26||40.0	26|39|67|29|42||65.0												TGTGCCAGCACTATAGCGGGAGGGCCGGGCGAGCAGTACTTC	36								CASTIAGGPGEQYF		:::::::::0:1:18:18:-10:2:26:29:-6:42:::	TLML_29_	RNA
5307	CLONES_TRBTLML_29__baseline_TCR-JV_cDNA_18_CGACACAC_merged_170000.txt	7129	2	5.4484e-05	TGTGCCAGCACCTTACTAGCAGGGTATGATGGCTACACCTTC	EEEEEEAEEEEEEEEEEEEEEEEEEEEEEEEEEEEEEE<AEE	TRBV6-5*00(245)	TRBD2*00(30)	TRBJ1-2*00(210)		519|529|556|0|10||50.0	19|25|48|14|20||30.0	26|40|68|28|42||70.0												TGTGCCAGCACCTTACTAGCAGGGTATGATGGCTACACCTTC	27								CASTLLAGYDGYTF		:::::::::0:-7:10:14:-3:-7:20:28:-6:42:::	TLML_29_	RNA
5308	CLONES_TRBTLML_29__baseline_TCR-JV_cDNA_18_CGACACAC_merged_170000.txt	7130	2	5.4484e-05	TGTGCCAGCACCCTTACTAGCGGGAGTGATACGCAGTATTTT	EEEEEEEEEEEEEEEEEEEEEEEEEEEEEEEEEEEEEEAAAA	TRBV27*00(1119)	TRBD2*00(55)	TRBJ2-3*00(80)		556|566|593|0|10||50.0	19|30|48|15|26||55.0	26|41|69|27|42||75.0												TGTGCCAGCACCCTTACTAGCGGGAGTGATACGCAGTATTTT	32								CASTLTSGSDTQYF		:::::::::0:-7:10:15:-3:-2:26:27:-6:42:::	TLML_29_	RNA
5309	CLONES_TRBTLML_29__baseline_TCR-JV_cDNA_18_CGACACAC_merged_170000.txt	7131	2	5.4484e-05	TGTGCCAGCACCCCCGGGGGGGGCTACAATGAGCAGTTCTTC	EEEEEEEEEEEEAEEEEEEEEEEEEEEEEEEEEEEEEEEEEE	TRBV12-3*00(200),TRBV12-4*00(200)	TRBD1*00(30),TRBD2*00(30)	TRBJ2-1*00(235)		530|540|567|0|10||50.0;530|540|567|0|10||50.0	9|15|36|12|18||30.0;13|19|48|12|18||30.0	23|42|70|23|42||95.0												TGTGCCAGCACCCCCGGGGGGGGCTACAATGAGCAGTTCTTC	32								CASTPGGGYNEQFF		:::::::::0:-7:10:12:3:-9:18:23:-3:42:::	TLML_29_	RNA
5310	CLONES_TRBTLML_29__baseline_TCR-JV_cDNA_18_CGACACAC_merged_170000.txt	7132	2	5.4484e-05	TGTGCCAGCACCACGGGGCCAAAGGGTAACGAGCAGTACTTC	EEEEEEEEEEEEEEEEEEEEEEEEEEEEEEEEEEEEEEEEEE	TRBV6-5*00(179)	TRBD1*00(25),TRBD2*00(25)	TRBJ2-7*00(210)		519|529|556|0|10||50.0	19|24|36|14|19||25.0;29|34|48|15|20||25.0	25|39|67|28|42||70.0												TGTGCCAGCACCACGGGGCCAAAGGGTAACGAGCAGTACTTC	36								CASTTGPKGNEQYF		:::::::::0:-7:10:14:-7:0:19:28:-5:42:::	TLML_29_	RNA
5311	CLONES_TRBTLML_29__baseline_TCR-JV_cDNA_18_CGACACAC_merged_170000.txt	7133	2	5.4484e-05	TGTGCCAGCAGTTTCCAGTCTAGCAATCAGCCCCAGCATTTT	EEEEEEEEEEEEEEEEEEEEEEEEEEEEEEEEEEEEEEEEEE	TRBV28*00(942)		TRBJ1-5*00(250)		564|578|601|0|14||70.0		20|42|70|20|42||110.0												TGTGCCAGCAGTTTCCAGTCTAGCAATCAGCCCCAGCATTTT	36								CASSFQSSNQPQHF		:::::::::0:-3:14:::::20:0:42:::	TLML_29_	RNA
5312	CLONES_TRBTLML_29__baseline_TCR-JV_cDNA_18_CGACACAC_merged_170000.txt	7134	2	5.4484e-05	TGTGCCAGCAGTTTGATCGGGGACACCGGGGAGCTGTTTTTT	EEEEEEEEEEEEEEEEEEEEEEEEEEEEEEEEAEEEEEEEEE	TRBV28*00(450)		TRBJ2-2*00(240)		564|578|601|0|14||70.0		23|43|71|22|42||100.0												TGTGCCAGCAGTTTGATCGGGGACACCGGGGAGCTGTTTTTT	32								CASSLIGDTGELFF		:::::::::0:-3:14:::::22:-3:42:::	TLML_29_	RNA
5313	CLONES_TRBTLML_29__baseline_TCR-JV_cDNA_18_CGACACAC_merged_170000.txt	7135	2	5.4484e-05	TGTGCCAGCAGTTTGAAAGCGGGCTACTACGAGCAGTACTTC	EEEEEEEEEEEEEEEEEEEEEEEEEEEEEEEEEEEEEEEEEE	TRBV28*00(415)	TRBD2*00(25)	TRBJ2-7*00(224)		564|578|601|0|14||70.0	22|27|48|17|22||25.0	19|39|67|22|42|SC22A|84.0												TGTGCCAGCAGTTTGAAAGCGGGCTACTACGAGCAGTACTTC	36								CASSLKAGYYEQYF		:::::::::0:-3:14:17:-6:-5:22:22:1:42:::	TLML_29_	RNA
5314	CLONES_TRBTLML_29__baseline_TCR-JV_cDNA_18_CGACACAC_merged_170000.txt	7136	2	5.4484e-05	TGTGCCAGCAGTTTATCGAGAGGGTATCAGCCCCAGCATTTT	EEEEEEEEEEEEEEEEEEEEEEEEEEEEEEEEEEEEEEEEEE	TRBV12-3*00(530),TRBV12-4*00(530)	TRBD2*00(25)	TRBJ1-5*00(225)		530|545|567|0|15||75.0;530|545|567|0|15||75.0	27|32|48|19|24||25.0	25|42|70|25|42||85.0												TGTGCCAGCAGTTTATCGAGAGGGTATCAGCCCCAGCATTTT	36								CASSLSRGYQPQHF		:::::::::0:-2:15:19:-11:0:24:25:-5:42:::	TLML_29_	RNA
5316	CLONES_TRBTLML_29__baseline_TCR-JV_cDNA_18_CGACACAC_merged_170000.txt	7138	2	5.4484e-05	TGTGCCAGCAGTTTAGGAGTGGGGTCCTACGAGCAGTACTTC	AEEEEEEEEEEEEEEEEEEEEEEEEEEEEEEEEEEEEEEEEE	TRBV12-3*00(100),TRBV12-4*00(100)		TRBJ2-7*00(230)		530|546|567|0|16||80.0;530|546|567|0|16||80.0		21|39|67|24|42||90.0												TGTGCCAGCAGTTTAGGAGTGGGGTCCTACGAGCAGTACTTC	32								CASSLGVGSYEQYF		:::::::::0:-1:16:::::24:-1:42:::	TLML_29_	RNA
5317	CLONES_TRBTLML_29__baseline_TCR-JV_cDNA_18_CGACACAC_merged_170000.txt	7139	2	5.4484e-05	TGTGCCAGCAGTTTAGAGGGGACCACAGATACGCAGTATTTT	EEEEEEEEEEEEEEEEEEEEEEEEEEEEEEEEEEEEEEAAAA	TRBV27*00(775)	TRBD1*00(25),TRBD2*00(25)	TRBJ2-3*00(100)		556|571|593|0|15||75.0	12|17|36|18|23||25.0;16|21|48|18|23||25.0	22|41|69|23|42||95.0												TGTGCCAGCAGTTTAGAGGGGACCACAGATACGCAGTATTTT	32								CASSLEGTTDTQYF		:::::::::0:-2:15:18:0:-7:23:23:-2:42:::	TLML_29_	RNA
5318	CLONES_TRBTLML_29__baseline_TCR-JV_cDNA_18_CGACACAC_merged_170000.txt	7140	2	5.4484e-05	TGTGCCAGCAGTTTAGAGGGGAGGAGCTACGAGCAGTACTTC	EEEEEEEEEEEEEEEEEEEEEEEEEEEEEEEEEEEEEEEEEE	TRBV27*00(206)	TRBD2*00(30)	TRBJ2-7*00(220)		556|571|593|0|15||75.0	25|31|48|18|24||30.0	23|39|67|26|42||80.0												TGTGCCAGCAGTTTAGAGGGGAGGAGCTACGAGCAGTACTTC	36								CASSLEGRSYEQYF		:::::::::0:-2:15:18:-9:-1:24:26:-3:42:::	TLML_29_	RNA
5319	CLONES_TRBTLML_29__baseline_TCR-JV_cDNA_18_CGACACAC_merged_170000.txt	7141	2	5.4484e-05	TGTGCCAGCAGTTTAAGGGGGTACACAGATACGCAGTATTTT	EEEEEEEEEEEEEEAAEEEEEEEEEEEEEEEEEEEEEEEEEE	TRBV27*00(911)	TRBD1*00(30)	TRBJ2-3*00(235)		556|571|593|0|15||75.0	17|23|36|15|21||30.0	22|41|69|23|42||95.0												TGTGCCAGCAGTTTAAGGGGGTACACAGATACGCAGTATTTT	32								CASSLRGYTDTQYF		:::::::::0:-2:15:15:-5:-1:21:23:-2:42:::	TLML_29_	RNA
5320	CLONES_TRBTLML_29__baseline_TCR-JV_cDNA_18_CGACACAC_merged_170000.txt	7142	2	5.4484e-05	TGTGCCAGCAGTTCCGGGACTTCAATCTACGAGCAGTACTTC	EEEEEEAEEEEEEEEEEEEEEEAEEEEEEEEEEEEEEEEEEE	TRBV6-5*00(325)	TRBD2*00(40),TRBD1*00(35)	TRBJ2-7*00(212)		519|532|556|0|13||65.0	14|22|48|13|21||40.0;10|17|36|13|20||35.0	23|39|67|26|42||80.0												TGTGCCAGCAGTTCCGGGACTTCAATCTACGAGCAGTACTTC	32								CASSSGTSIYEQYF		:::::::::0:-4:13:13:2:-10:21:26:-3:42:::	TLML_29_	RNA
5321	CLONES_TRBTLML_29__baseline_TCR-JV_cDNA_18_CGACACAC_merged_170000.txt	7143	2	5.4484e-05	TGTGCCAGCAGTTATGGGACAGGGACTGAAAAACTGTTTTTT	EEEEEEEEEEEEEEEEAEEEEEEEEEEEEEEEEEEEEEEEEE	TRBV6-6*00(910)	TRBD1*00(45)	TRBJ1-4*00(220)		516|530|553|0|14||70.0	12|21|36|15|24||45.0	27|43|71|26|42||80.0												TGTGCCAGCAGTTATGGGACAGGGACTGAAAAACTGTTTTTT	32								CASSYGTGTEKLFF		:::::::::0:-3:14:15:0:-3:24:26:-7:42:::	TLML_29_	RNA
5323	CLONES_TRBTLML_29__baseline_TCR-JV_cDNA_18_CGACACAC_merged_170000.txt	7145	2	5.4484e-05	TGTGCCAGCAGTTACTCGAATACTAACTATGGCTACACCTTC	EEEEEEEEEEEEEEEEEEEEEEEEEEEEEEEAEEEEEEEEEA	TRBV6-5*00(505),TRBV6-6*00(441)		TRBJ1-2*00(240)		519|538|556|0|19||95.0;516|535|553|0|19||95.0		20|40|68|22|42||100.0												TGTGCCAGCAGTTACTCGAATACTAACTATGGCTACACCTTC	32								CASSYSNTNYGYTF		:::::::::0:2:19:::::22:0:42:::	TLML_29_	RNA
5324	CLONES_TRBTLML_29__baseline_TCR-JV_cDNA_18_CGACACAC_merged_170000.txt	7146	2	5.4484e-05	TGTGCCAGCAGTTACGCTAGCGGGAGCTACGAGCAGTACTTC	EEEEEEEEEEEEEEEEEEEEEEEEEEEEEEEEEEEEEEEEEE	TRBV6-2*00(570),TRBV6-3*00(570)	TRBD2*00(50)	TRBJ2-7*00(220)		516|531|553|0|15||75.0;516|531|553|0|15||75.0	20|30|48|16|26||50.0	23|39|67|26|42||80.0												TGTGCCAGCAGTTACGCTAGCGGGAGCTACGAGCAGTACTTC	36								CASSYASGSYEQYF		:::::::::0:-2:15:16:-4:-2:26:26:-3:42:::	TLML_29_	RNA
5325	CLONES_TRBTLML_29__baseline_TCR-JV_cDNA_18_CGACACAC_merged_170000.txt	7147	2	5.4484e-05	TGTGCCAGCAGTCCCTTCTTAATCTACAATGAGCAGTTCTTC	EEEEEEEEEEEEEEEEEEEEEEEEEEEEEEEEEEEEEEEEEE	TRBV2*00(245)		TRBJ2-1*00(235)		518|530|555|0|12||60.0		23|42|70|23|42||95.0												TGTGCCAGCAGTCCCTTCTTAATCTACAATGAGCAGTTCTTC	36								CASSPFLIYNEQFF		:::::::::0:-5:12:::::23:-3:42:::	TLML_29_	RNA
5326	CLONES_TRBTLML_29__baseline_TCR-JV_cDNA_18_CGACACAC_merged_170000.txt	7148	2	5.4484e-05	TGTGCCAGCAGTCCCGGGGGTTCCCTAGAGACCCAGTACTTC	EEEEEEEEEEEEEEEEEEEEEEEEEEEEEEEEEEEEEEEEEE	TRBV11-2*00(115),TRBV11-3*00(115),TRBV7-2*00(115),TRBV7-3*00(115),TRBV7-8*00(115)	TRBD1*00(35),TRBD2*00(35)	TRBJ2-5*00(220)		522|533|559|0|11||55.0;521|532|558|0|11||55.0;580|591|617|0|11||55.0;540|551|577|0|11||55.0;567|578|604|0|11||55.0	8|15|36|11|18||35.0;12|19|48|11|18||35.0	24|40|68|26|42||80.0												TGTGCCAGCAGTCCCGGGGGTTCCCTAGAGACCCAGTACTTC	36								CASSPGGSLETQYF		:::::::::0:-6:11:11:4:-9:18:26:-4:42:::	TLML_29_	RNA
5327	CLONES_TRBTLML_29__baseline_TCR-JV_cDNA_18_CGACACAC_merged_170000.txt	7149	2	5.4484e-05	TGTGCCAGCAGTCGAGGAGAAGCTTCCTACGAGCAGTACTTC	EEEEEEEEEEEEEEEEEEEEEEEEEEEEEEEEEEEEEEEAAA	TRBV12-3*00(710),TRBV12-4*00(710)		TRBJ2-7*00(100)		530|542|567|0|12||60.0;530|542|567|0|12||60.0		21|39|67|24|42||90.0												TGTGCCAGCAGTCGAGGAGAAGCTTCCTACGAGCAGTACTTC	32								CASSRGEASYEQYF		:::::::::0:-5:12:::::24:-1:42:::	TLML_29_	RNA
5328	CLONES_TRBTLML_29__baseline_TCR-JV_cDNA_18_CGACACAC_merged_170000.txt	7150	2	5.4484e-05	TGTGCCAGCAGTCAGGTTGGGGGGAGCGACGAGCAGTACTTC	EEEEEEEEEEEEEEEEEEEEEEEEEEEEEEEEEEEEEEEEEE	TRBV6-2*00(505),TRBV6-3*00(505)	TRBD1*00(25),TRBD2*00(25)	TRBJ2-7*00(210)		516|528|553|0|12||60.0;516|528|553|0|12||60.0	18|23|36|18|23||25.0;25|30|48|21|26||25.0	25|39|67|28|42||70.0												TGTGCCAGCAGTCAGGTTGGGGGGAGCGACGAGCAGTACTTC	36								CASSQVGGSDEQYF		:::::::::0:-5:12:18:-6:-1:23:28:-5:42:::	TLML_29_	RNA
5329	CLONES_TRBTLML_29__baseline_TCR-JV_cDNA_18_CGACACAC_merged_170000.txt	7151	2	5.4484e-05	TGTGCCAGCAGTGTAGGAGGGGTTAGGGCTGAAGCTTTCTTT	EEEEEEEEEEEEEEEEEEEEEEEEEEEEEEEEEEEEEEEEEE	TRBV25-1*00(466)	TRBD2*00(30)	TRBJ1-1*00(111)		551|564|588|0|13||65.0	26|32|48|15|21||30.0	26|40|68|28|42||70.0												TGTGCCAGCAGTGTAGGAGGGGTTAGGGCTGAAGCTTTCTTT	36								CASSVGGVRAEAFF		:::::::::0:-4:13:15:-10:0:21:28:-6:42:::	TLML_29_	RNA
5330	CLONES_TRBTLML_29__baseline_TCR-JV_cDNA_18_CGACACAC_merged_170000.txt	7152	2	5.4484e-05	TGTGCCAGCAGTGCCGGGACGACCACAGATACGCAGTATTTT	EEEEEEEEEEEEEEEEEEEEEEEEEEEEEEEEEEEEEEEEEE	TRBV6-2*00(525),TRBV6-3*00(525)	TRBD1*00(35),TRBD2*00(35)	TRBJ2-3*00(235)		516|528|553|0|12||60.0;516|528|553|0|12||60.0	10|17|36|13|20||35.0;14|21|48|13|20||35.0	22|41|69|23|42||95.0												TGTGCCAGCAGTGCCGGGACGACCACAGATACGCAGTATTTT	36								CASSAGTTTDTQYF		:::::::::0:-5:12:13:2:-7:20:23:-2:42:::	TLML_29_	RNA
5331	CLONES_TRBTLML_29__baseline_TCR-JV_cDNA_18_CGACACAC_merged_170000.txt	7153	2	5.4484e-05	TGTGCCAGCAGTGCCGACAGGCTCTCCACTGAAGCTTTCTTT	EEEEEEEEEEEEEEEEEEEEEEEEEEEEEEEEEEEEEEEEEE	TRBV6-1*00(385)	TRBD1*00(30)	TRBJ1-1*00(220)		516|529|553|0|13||65.0	14|20|36|15|21||30.0	24|40|68|26|42||80.0												TGTGCCAGCAGTGCCGACAGGCTCTCCACTGAAGCTTTCTTT	36								CASSADRLSTEAFF		:::::::::0:-4:13:15:-2:-4:21:26:-4:42:::	TLML_29_	RNA
5332	CLONES_TRBTLML_29__baseline_TCR-JV_cDNA_18_CGACACAC_merged_170000.txt	7154	2	5.4484e-05	TGTGCCAGCAGTGCGTCCGGGGGCCGGGAGACCCAGTACTTC	EEEEEEEEEEEEEEEEEEEEEEEEEEEEEEEEEEEEEEEEEE	TRBV12-3*00(170),TRBV12-4*00(170)	TRBD1*00(30)	TRBJ2-5*00(215)		530|542|567|0|12||60.0;530|542|567|0|12||60.0	18|24|36|18|24||30.0	25|40|68|27|42||75.0												TGTGCCAGCAGTGCGTCCGGGGGCCGGGAGACCCAGTACTTC	36								CASSASGGRETQYF		:::::::::0:-5:12:18:-6:0:24:27:-5:42:::	TLML_29_	RNA
5333	CLONES_TRBTLML_29__baseline_TCR-JV_cDNA_18_CGACACAC_merged_170000.txt	7155	2	5.4484e-05	TGTGCCAGCAGTGCGGCTAGCGGTACAGATACGCAGTATTTT	EEEEEEEEEEEEEEEEEEEEEEEEEEEEEEEEEEEEEEEEEE	TRBV6-4*00(425)	TRBD2*00(35)	TRBJ2-3*00(230)		518|531|555|0|13||65.0	20|27|48|16|23||35.0	23|41|69|24|42||90.0												TGTGCCAGCAGTGCGGCTAGCGGTACAGATACGCAGTATTTT	36								CASSAASGTDTQYF		:::::::::0:-4:13:16:-4:-5:23:24:-3:42:::	TLML_29_	RNA
5334	CLONES_TRBTLML_29__baseline_TCR-JV_cDNA_18_CGACACAC_merged_170000.txt	7156	2	5.4484e-05	TGTGCCAGCAGTGGAGGACTAGTTCAAGAGACCCAGTACTTC	EEEEEEEEEEEEEEEEEEEEEEEEEEEEEEAEEEEEEEEEEE	TRBV6-1*00(207)	TRBD2*00(35)	TRBJ2-5*00(230)		516|529|553|0|13||65.0	17|24|48|15|22||35.0	22|40|68|24|42||90.0												TGTGCCAGCAGTGGAGGACTAGTTCAAGAGACCCAGTACTTC	32								CASSGGLVQETQYF		:::::::::0:-4:13:15:-1:-8:22:24:-2:42:::	TLML_29_	RNA
5335	CLONES_TRBTLML_29__baseline_TCR-JV_cDNA_18_CGACACAC_merged_170000.txt	7157	2	5.4484e-05	TGTGCCAGCAGTGACCTGGACGGGAACTATGGCTACACCTTC	EEEEEEEEEEEEEEEEEEEEEEEEEEEEEEEEEEEEEEEEEE	TRBV6-1*00(225),TRBV6-5*00(215),TRBV6-6*00(215),TRBV6-3*00(199),TRBV6-8*00(199)		TRBJ1-2*00(230)		516|530|553|0|14||70.0;519|531|556|0|12||60.0;516|528|553|0|12||60.0;516|528|553|0|12||60.0;512|524|549|0|12||60.0		22|40|68|24|42||90.0												TGTGCCAGCAGTGACCTGGACGGGAACTATGGCTACACCTTC	36								CASSDLDGNYGYTF		:::::::::0:-3:14:::::24:-2:42:::	TLML_29_	RNA
5336	CLONES_TRBTLML_29__baseline_TCR-JV_cDNA_18_CGACACAC_merged_170000.txt	7158	2	5.4484e-05	TGTGCCAGCAGTGACCAGGGGGCTTTTCAGCCCCAGCATTTT	EEEEEEEEEEEEEEEEEEEEEEEEEEEEEEEEEEEEEEEEEE	TRBV6-1*00(315)	TRBD1*00(40)	TRBJ1-5*00(220)		516|530|553|0|14||70.0	16|24|36|15|23||40.0	26|42|70|26|42||80.0												TGTGCCAGCAGTGACCAGGGGGCTTTTCAGCCCCAGCATTTT	36								CASSDQGAFQPQHF		:::::::::0:-3:14:15:-4:0:23:26:-6:42:::	TLML_29_	RNA
5337	CLONES_TRBTLML_29__baseline_TCR-JV_cDNA_18_CGACACAC_merged_170000.txt	7159	2	5.4484e-05	TGTGCCAGCAGTGAAGCGTGGGGAGGCGCTGAAGCTTTCTTT	EEEEEEEEEEEEEEEEEEEEEEEEEEEEEEEEEEEEEEEEEE	TRBV6-1*00(82)	TRBD2*00(30)	TRBJ1-1*00(210)		516|534|553|0|18||90.0	25|31|48|20|26||30.0	26|40|68|28|42||70.0												TGTGCCAGCAGTGAAGCGTGGGGAGGCGCTGAAGCTTTCTTT	36								CASSEAWGGAEAFF		:::::::::0:1:18:20:-9:-1:26:28:-6:42:::	TLML_29_	RNA
5338	CLONES_TRBTLML_29__baseline_TCR-JV_cDNA_18_CGACACAC_merged_170000.txt	7160	2	5.4484e-05	TGTGCCAGCAGTGAAGCAAAGGGGGATCAGCCCCAGCATTTT	EEEEEEEEEEEEEEEEEEEEEEEEEEEEEEEEEEEEEEEEEE	TRBV2*00(450)	TRBD1*00(30)	TRBJ1-5*00(225)		518|535|555|0|17||85.0	17|23|36|19|25||30.0	25|42|70|25|42||85.0												TGTGCCAGCAGTGAAGCAAAGGGGGATCAGCCCCAGCATTTT	36								CASSEAKGDQPQHF		:::::::::0:0:17:19:-5:-1:25:25:-5:42:::	TLML_29_	RNA
5339	CLONES_TRBTLML_29__baseline_TCR-JV_cDNA_18_CGACACAC_merged_170000.txt	7161	2	5.4484e-05	TGTGCCAGCAGTACAGGACTGGCCGAGTTTGGCTACACCTTC	EEEEEEEEEEEEEEEEEEEEEEEEEEEEEEEEEEEEEEEEEE	TRBV7-2*00(587)	TRBD1*00(25),TRBD2*00(25)	TRBJ1-2*00(205)		580|591|617|0|11||55.0	15|20|36|12|17||25.0;17|22|48|15|20||25.0	27|40|68|29|42||65.0												TGTGCCAGCAGTACAGGACTGGCCGAGTTTGGCTACACCTTC	36								CASSTGLAEFGYTF		:::::::::0:-6:11:12:-3:-4:17:29:-7:42:::	TLML_29_	RNA
5340	CLONES_TRBTLML_29__baseline_TCR-JV_cDNA_18_CGACACAC_merged_170000.txt	7162	2	5.4484e-05	TGTGCCAGCAGCTTTTGGGGGGATTCAGATACGCAGTATTTT	EEEEEEEEEEEEEEEEEEEEEEEEEEEEEEEEEEEEEEEEEE	TRBV7-9*00(605)	TRBD1*00(25)	TRBJ2-3*00(225)		556|570|593|0|14||70.0	18|23|36|16|21||25.0	24|41|69|25|42||85.0												TGTGCCAGCAGCTTTTGGGGGGATTCAGATACGCAGTATTTT	36								CASSFWGDSDTQYF		:::::::::0:-3:14:16:-6:-1:21:25:-4:42:::	TLML_29_	RNA
5341	CLONES_TRBTLML_29__baseline_TCR-JV_cDNA_18_CGACACAC_merged_170000.txt	7163	2	5.4484e-05	TGTGCCAGCAGCTTCCACGGGGGACAAGAGACCCAGTACTTC	EEEEEEEEEEEEEEEEEEEEEEEEEEEEEEEEEEEEEEEEEE	TRBV7-2*00(480)	TRBD1*00(25)	TRBJ2-5*00(230)		580|594|617|0|14||70.0	18|23|36|18|23||25.0	22|40|68|24|42||90.0												TGTGCCAGCAGCTTCCACGGGGGACAAGAGACCCAGTACTTC	36								CASSFHGGQETQYF		:::::::::0:-3:14:18:-6:-1:23:24:-2:42:::	TLML_29_	RNA
5342	CLONES_TRBTLML_29__baseline_TCR-JV_cDNA_18_CGACACAC_merged_170000.txt	7164	2	5.4484e-05	TGTGCCAGCAGCTTCGGAGTGGGGCGTCAGCCCCAGCATTTT	EEEEEEEEEEEEEEEEEEEAAEEEEAAEEEEEEEEEEEEEEE	TRBV7-8*00(1010)	TRBD1*00(30)	TRBJ1-5*00(185)		567|581|604|0|14||70.0	19|25|36|20|26||30.0	26|42|70|26|42||80.0												TGTGCCAGCAGCTTCGGAGTGGGGCGTCAGCCCCAGCATTTT	32								CASSFGVGRQPQHF		:::::::::0:-3:14:20:-7:1:26:26:-6:42:::	TLML_29_	RNA
5343	CLONES_TRBTLML_29__baseline_TCR-JV_cDNA_18_CGACACAC_merged_170000.txt	7165	2	5.4484e-05	TGTGCCAGCAGCTTGGGGGGAAGAGTCTACGAGCAGTACTTC	EEEEEEEEEEEEEEEEEEEEEEEEEEEEEEEEEEEEEEEEEE	TRBV5-6*00(1245)		TRBJ2-7*00(195)		550|566|586|0|16||80.0		23|39|67|26|42||80.0												TGTGCCAGCAGCTTGGGGGGAAGAGTCTACGAGCAGTACTTC	36								CASSLGGRVYEQYF		:::::::::0:0:16:::::26:-3:42:::	TLML_29_	RNA
5344	CLONES_TRBTLML_29__baseline_TCR-JV_cDNA_18_CGACACAC_merged_170000.txt	7166	2	5.4484e-05	TGTGCCAGCAGCTTGGACAGAAATGATCAGCCCCAGCATTTT	EEEEEEEEEEEEEEEEEEEEEEEEEEEEEEEEEEEEEEEEEE	TRBV7-9*00(490)	TRBD1*00(30)	TRBJ1-5*00(225)		556|570|593|0|14||70.0	13|19|36|14|20||30.0	25|42|70|25|42||85.0												TGTGCCAGCAGCTTGGACAGAAATGATCAGCCCCAGCATTTT	36								CASSLDRNDQPQHF		:::::::::0:-3:14:14:-1:-5:20:25:-5:42:::	TLML_29_	RNA
5345	CLONES_TRBTLML_29__baseline_TCR-JV_cDNA_18_CGACACAC_merged_170000.txt	7167	2	5.4484e-05	TGTGCCAGCAGCTTGGAGCAGGGGAACACTGAAGCTTTCTTT	EEEEEEEEEEEEEEEEEEEEEEEEEEEEEEEEEEEEEEEEEE	TRBV5-6*00(493),TRBV5-7*00(461),TRBV5-5*00(445)	TRBD1*00(25)	TRBJ1-1*00(64)		550|566|586|0|16||80.0;551|567|587|0|16||80.0;549|565|585|0|16||80.0	16|21|36|18|23||25.0	21|40|68|23|42||95.0												TGTGCCAGCAGCTTGGAGCAGGGGAACACTGAAGCTTTCTTT	36								CASSLEQGNTEAFF		:::::::::0:0:16:18:-4:-3:23:23:-1:42:::	TLML_29_	RNA
5346	CLONES_TRBTLML_29__baseline_TCR-JV_cDNA_18_CGACACAC_merged_170000.txt	7168	2	5.4484e-05	TGTGCCAGCAGCTTGGAGACAGGGAACACTGAAGCTTTCTTT	EEEEEEEEEEEEEEEEEEEEEEEEEEEEEEEEEEEEEEEEEE	TRBV5-4*00(160),TRBV5-5*00(160),TRBV5-8*00(160),TRBV5-6*00(144),TRBV5-7*00(144)	TRBD1*00(30)	TRBJ1-1*00(235)		549|565|585|0|16||80.0;549|565|585|0|16||80.0;551|567|587|0|16||80.0;550|566|586|0|16||80.0;551|567|587|0|16||80.0	14|20|36|17|23||30.0	21|40|68|23|42||95.0												TGTGCCAGCAGCTTGGAGACAGGGAACACTGAAGCTTTCTTT	36								CASSLETGNTEAFF		:::::::::0:0:16:17:-2:-4:23:23:-1:42:::	TLML_29_	RNA
5347	CLONES_TRBTLML_29__baseline_TCR-JV_cDNA_18_CGACACAC_merged_170000.txt	7169	2	5.4484e-05	TGTGCCAGCAGCTTATTCAGGGGAGACTATGGCTACACCTTC	EEEEEEEEEEEEEEEEEEEEEEEEEEEEEEEEEEEEEEEEEE	TRBV11-2*00(266),TRBV11-3*00(234)	TRBD1*00(30)	TRBJ1-2*00(225)		522|537|559|0|15||75.0;521|536|558|0|15||75.0	16|22|36|17|23||30.0	23|40|68|25|42||85.0												TGTGCCAGCAGCTTATTCAGGGGAGACTATGGCTACACCTTC	36								CASSLFRGDYGYTF		:::::::::0:-2:15:17:-4:-2:23:25:-3:42:::	TLML_29_	RNA
5348	CLONES_TRBTLML_29__baseline_TCR-JV_cDNA_18_CGACACAC_merged_170000.txt	7170	2	5.4484e-05	TGTGCCAGCAGCTTAGCTGAGGGGGTGGAGACCCAGTACTTC	EEEEEEEEEEEEEEEEEEEEEEEEEEEEEEEEEEEEEEEEEE	TRBV7-2*00(181.5)	TRBD1*00(30)	TRBJ2-5*00(215)		580|597|617|0|17||85.0	17|23|36|19|25||30.0	25|40|68|27|42||75.0												TGTGCCAGCAGCTTAGCTGAGGGGGTGGAGACCCAGTACTTC	36								CASSLAEGVETQYF		:::::::::0:0:17:19:-5:-1:25:27:-5:42:::	TLML_29_	RNA
5349	CLONES_TRBTLML_29__baseline_TCR-JV_cDNA_18_CGACACAC_merged_170000.txt	7171	2	5.4484e-05	TGTGCCAGCAGCTTAGCCCAGGGCCTCTACGAGCAGTACTTC	EEEEEEEEEEEEEEEEEEEEEEEEEEEEEEAEEEEEEEEEEE	TRBV13*00(299)	TRBD2*00(30)	TRBJ2-7*00(220)		567|583|604|0|16||80.0	28|34|48|19|25||30.0	23|39|67|26|42||80.0												TGTGCCAGCAGCTTAGCCCAGGGCCTCTACGAGCAGTACTTC	32								CASSLAQGLYEQYF		:::::::::0:-1:16:19:-12:2:25:26:-3:42:::	TLML_29_	RNA
5350	CLONES_TRBTLML_29__baseline_TCR-JV_cDNA_18_CGACACAC_merged_170000.txt	7172	2	5.4484e-05	TGTGCCAGCAGCTTAGCGGGTGGGGCAGATACGCAGTATTTT	EEEEEEEEEEEEEEEEEEEEEAEEEEEEEEEEEEEEEEEEEE	TRBV7-9*00(955)		TRBJ2-3*00(225)		556|574|593|0|18||90.0		24|41|69|25|42||85.0												TGTGCCAGCAGCTTAGCGGGTGGGGCAGATACGCAGTATTTT	32								CASSLAGGADTQYF		:::::::::0:1:18:::::25:-4:42:::	TLML_29_	RNA
5351	CLONES_TRBTLML_29__baseline_TCR-JV_cDNA_18_CGACACAC_merged_170000.txt	7173	2	5.4484e-05	TGTGCCAGCAGCTTAGGCGGCCGCACAGATACGCAGTATTTT	EEEEEEEEEEEEEEEEEEEEEEEEEEEEEEEEEEEEEEEEEE	TRBV13*00(789)		TRBJ2-3*00(240)		567|585|604|0|18||90.0		21|41|69|22|42||100.0												TGTGCCAGCAGCTTAGGCGGCCGCACAGATACGCAGTATTTT	36								CASSLGGRTDTQYF		:::::::::0:1:18:::::22:-1:42:::	TLML_29_	RNA
5352	CLONES_TRBTLML_29__baseline_TCR-JV_cDNA_18_CGACACAC_merged_170000.txt	7174	2	5.4484e-05	TGTGCCAGCAGCTTAGGGACAGGAGGTCAGCCCCAGCATTTT	EEEEEEEEEEEEEEEEEEEEEEEEEEEEEEEEEEEEEEEEEE	TRBV11-2*00(150),TRBV11-3*00(150),TRBV7-2*00(150),TRBV7-8*00(134),TRBV7-9*00(134)	TRBD1*00(35)	TRBJ1-5*00(220)		522|538|559|0|16||80.0;521|537|558|0|16||80.0;580|596|617|0|16||80.0;567|583|604|0|16||80.0;556|572|593|0|16||80.0	13|20|36|16|23||35.0	26|42|70|26|42||80.0												TGTGCCAGCAGCTTAGGGACAGGAGGTCAGCCCCAGCATTTT	36								CASSLGTGGQPQHF		:::::::::0:-1:16:16:-1:-4:23:26:-6:42:::	TLML_29_	RNA
5353	CLONES_TRBTLML_29__baseline_TCR-JV_cDNA_18_CGACACAC_merged_170000.txt	7175	2	5.4484e-05	TGTGCCAGCAGCTTAGGGAGACAGCTTAATGAGCAGTTCTTC	EEEEEEEEEEEEEEEEEEEEEEEEEEEEEEEEEEEEEEEEEE	TRBV7-8*00(825)	TRBD1*00(25)	TRBJ2-1*00(215)		567|583|604|0|16||80.0	14|19|36|19|24||25.0	27|42|70|27|42||75.0												TGTGCCAGCAGCTTAGGGAGACAGCTTAATGAGCAGTTCTTC	36								CASSLGRQLNEQFF		:::::::::0:-1:16:19:-2:-5:24:27:-7:42:::	TLML_29_	RNA
5355	CLONES_TRBTLML_29__baseline_TCR-JV_cDNA_18_CGACACAC_merged_170000.txt	7177	2	5.4484e-05	TGTGCCAGCAGCTTAGAGGGTAACACAGATACGCAGTATTTT	EEEEEEEEEEEEEEEEEEEEEEEEEEEEEEEEEEEEEEEEEE	TRBV11-2*00(205),TRBV11-3*00(189)		TRBJ2-3*00(235)		522|539|559|0|17||85.0;521|538|558|0|17||85.0		22|41|69|23|42||95.0												TGTGCCAGCAGCTTAGAGGGTAACACAGATACGCAGTATTTT	36								CASSLEGNTDTQYF		:::::::::0:0:17:::::23:-2:42:::	TLML_29_	RNA
5356	CLONES_TRBTLML_29__baseline_TCR-JV_cDNA_18_CGACACAC_merged_170000.txt	7178	2	5.4484e-05	TGTGCCAGCAGCTTAAGTGTGCAGGTACTGCCGCAGTTCTTC	EEEEEEEEEEEEEEEEEEEEEEEEEEEEEEEEEEEEEEEEEE	TRBV7-2*00(219)		TRBJ2-1*00(142)		580|595|617|0|15||75.0		32|42|70|32|42||50.0												TGTGCCAGCAGCTTAAGTGTGCAGGTACTGCCGCAGTTCTTC	36								CASSLSVQVLPQFF		:::::::::0:-2:15:::::32:-12:42:::	TLML_29_	RNA
5357	CLONES_TRBTLML_29__baseline_TCR-JV_cDNA_18_CGACACAC_merged_170000.txt	7179	2	5.4484e-05	TGTGCCAGCAGCTTAAACGGGGTCACAGATACGCAGTATTTT	EEEEEEEEEEEEEEEEEEAEEEEEEEEEEEEEEEEEEEEEEE	TRBV7-9*00(95)		TRBJ2-3*00(235)		556|571|593|0|15||75.0		22|41|69|23|42||95.0												TGTGCCAGCAGCTTAAACGGGGTCACAGATACGCAGTATTTT	32								CASSLNGVTDTQYF		:::::::::0:-2:15:::::23:-2:42:::	TLML_29_	RNA
5358	CLONES_TRBTLML_29__baseline_TCR-JV_cDNA_18_CGACACAC_merged_170000.txt	7180	2	5.4484e-05	TGTGCCAGCAGCTCTAGAGGACAGGCAGATACGCAGTATTTT	EEEEEEEEEEEEEEEEEEEEEEEEEEEEEEEEEEEEEEEEEE	TRBV7-6*00(170),TRBV7-7*00(154)	TRBD1*00(35)	TRBJ2-3*00(225)		576|589|613|0|13||65.0;585|598|622|0|13||65.0	13|20|36|18|25||35.0	24|41|69|25|42||85.0												TGTGCCAGCAGCTCTAGAGGACAGGCAGATACGCAGTATTTT	36								CASSSRGQADTQYF		:::::::::0:-4:13:18:-1:-4:25:25:-4:42:::	TLML_29_	RNA
5359	CLONES_TRBTLML_29__baseline_TCR-JV_cDNA_18_CGACACAC_merged_170000.txt	7181	2	5.4484e-05	TGTGCCAGCAGCTCCCGGGACAGATCAGATACGCAGTATTTT	EEEEEEEEEEEEEEEEEEEEEEEEEEEEEEEEEEEEEEEEEE	TRBV7-2*00(619)	TRBD1*00(50)	TRBJ2-3*00(225)		580|593|617|0|13||65.0	9|19|36|13|23||50.0	24|41|69|25|42||85.0												TGTGCCAGCAGCTCCCGGGACAGATCAGATACGCAGTATTTT	36								CASSSRDRSDTQYF		:::::::::0:-4:13:13:3:-5:23:25:-4:42:::	TLML_29_	RNA
5360	CLONES_TRBTLML_29__baseline_TCR-JV_cDNA_18_CGACACAC_merged_170000.txt	7182	2	5.4484e-05	TGTGCCAGCAGCTCGGGACAGGGGAGCGGCGAGCAGTACTTC	EEEEEEEEEEEEEEEEEEEEEEEEEEEEEEEEEEEEEEEEEE	TRBV5-6*00(977.5)	TRBD1*00(55)	TRBJ2-7*00(205)		550|563|586|0|13||65.0	11|22|36|13|24||55.0	26|39|67|29|42||65.0												TGTGCCAGCAGCTCGGGACAGGGGAGCGGCGAGCAGTACTTC	36								CASSSGQGSGEQYF		:::::::::0:-3:13:13:1:-2:24:29:-6:42:::	TLML_29_	RNA
5361	CLONES_TRBTLML_29__baseline_TCR-JV_cDNA_18_CGACACAC_merged_170000.txt	7183	2	5.4484e-05	TGTGCCAGCAGCTCAGGCCCCCTCACAGATACGCAGTATTTT	EEEEEEEEEEEEEEEEEEEEEEEEEEEEEEEEEEEEEEEEEE	TRBV11-2*00(145),TRBV11-3*00(145),TRBV7-2*00(145),TRBV5-8*00(129),TRBV7-9*00(129)	TRBD1*00(35)	TRBJ2-3*00(235)		522|535|559|0|13||65.0;521|534|558|0|13||65.0;580|593|617|0|13||65.0;551|564|587|0|13||65.0;556|569|593|0|13||65.0	0|7|36|16|23||35.0	22|41|69|23|42||95.0												TGTGCCAGCAGCTCAGGCCCCCTCACAGATACGCAGTATTTT	36								CASSSGPLTDTQYF		:::::::::0:-4:13:16:12:-17:23:23:-2:42:::	TLML_29_	RNA
5362	CLONES_TRBTLML_29__baseline_TCR-JV_cDNA_18_CGACACAC_merged_170000.txt	7184	2	5.4484e-05	TGTGCCAGCAGCTGGACAGGGTCGGGAGATACGCAGTATTTT	EEEEEEEEEEEEEEEEEEEEEEEEEEEEEEEEEEEEEEEEEE	TRBV6-1*00(145),TRBV6-4*00(145),TRBV6-5*00(145),TRBV6-6*00(145),TRBV10-3*00(129)	TRBD1*00(40)	TRBJ2-3*00(220)		516|527|553|0|11||55.0;518|529|555|0|11||55.0;519|530|556|0|11||55.0;516|527|553|0|11||55.0;533|544|570|0|11|ST540G|39.0	13|21|36|13|21||40.0	25|41|69|26|42||80.0												TGTGCCAGCAGCTGGACAGGGTCGGGAGATACGCAGTATTTT	36								CASSWTGSGDTQYF		:::::::::0:-6:11:13:-1:-3:21:26:-5:42:::	TLML_29_	RNA
5363	CLONES_TRBTLML_29__baseline_TCR-JV_cDNA_18_CGACACAC_merged_170000.txt	7185	2	5.4484e-05	TGTGCCAGCAGCTACGGGACAGGTAGCCAGCCCCAGCATTTT	EEEEEEAEEEEEEEEEEEEEEEEEEEEEEEEEEEEEEEEEEE	TRBV7-2*00(407)	TRBD1*00(45)	TRBJ1-5*00(207.5)		580|593|617|0|13||65.0	11|20|36|14|23||45.0	27|42|70|27|42||75.0												TGTGCCAGCAGCTACGGGACAGGTAGCCAGCCCCAGCATTTT	32								CASSYGTGSQPQHF		:::::::::0:-4:13:14:1:-4:23:27:-7:42:::	TLML_29_	RNA
5364	CLONES_TRBTLML_29__baseline_TCR-JV_cDNA_18_CGACACAC_merged_170000.txt	7186	2	5.4484e-05	TGTGCCAGCAGCCTTTCTTACGAGGAGCGGGAAGCTTTCTTT	EEEEEEEEEEEEEEEEEEEEEEEEEEEEEEEEEEEEEEEEEE	TRBV12-3*00(200),TRBV12-4*00(200)	TRBD2*00(25)	TRBJ1-1*00(200)		530|541|567|0|11||55.0;530|541|567|0|11||55.0	22|27|48|25|30||25.0	28|40|68|30|42||60.0												TGTGCCAGCAGCCTTTCTTACGAGGAGCGGGAAGCTTTCTTT	36								CASSLSYEEREAFF		:::::::::0:-6:11:25:-6:-5:30:30:-8:42:::	TLML_29_	RNA
5365	CLONES_TRBTLML_29__baseline_TCR-JV_cDNA_18_CGACACAC_merged_170000.txt	7187	2	5.4484e-05	TGTGCCAGCAGCCTTTGGGGGACTGGAAACACCATATATTTT	EEEEEEEEEEEEEEEEEEEEEEEEEEEEEEAEEEEEEEEEEE	TRBV13*00(157)	TRBD1*00(25)	TRBJ1-3*00(240)		567|579|604|0|12||60.0	18|23|36|16|21||25.0	22|42|70|22|42||100.0												TGTGCCAGCAGCCTTTGGGGGACTGGAAACACCATATATTTT	32								CASSLWGTGNTIYF		:::::::::0:-5:12:16:-6:-1:21:22:-2:42:::	TLML_29_	RNA
5366	CLONES_TRBTLML_29__baseline_TCR-JV_cDNA_18_CGACACAC_merged_170000.txt	7188	2	5.4484e-05	TGTGCCAGCAGCCTACAGGGTTACCAAGAGACCCAGTACTTC	EEEEEEEEEEEEEEEEEEEEEEEEEEEEEEEEEEEEEEEEEE	TRBV12-3*00(630),TRBV12-4*00(630)	TRBD1*00(30)	TRBJ2-5*00(185)		530|541|567|0|11||55.0;530|541|567|0|11||55.0	15|21|36|14|20||30.0	19|40|68|21|42||105.0												TGTGCCAGCAGCCTACAGGGTTACCAAGAGACCCAGTACTTC	36								CASSLQGYQETQYF		:::::::::0:-6:11:14:-3:-3:20:21:1:42:::	TLML_29_	RNA
5367	CLONES_TRBTLML_29__baseline_TCR-JV_cDNA_18_CGACACAC_merged_170000.txt	7189	2	5.4484e-05	TGTGCCAGCAGCCCTTCCTTAGGGGATAATGAGTAGTTCTTC	EEEEEEEEEEEEEEEEEEEEEEEEEEEEEEEEEEEEEEEEEE	TRBV28*00(335)	TRBD1*00(25)	TRBJ2-1*00(199)		564|575|601|0|11||55.0	17|22|36|20|25||25.0	27|42|70|27|42|SC33T|59.0												TGTGCCAGCAGCCCTTCCTTAGGGGATAATGAGTAGTTCTTC	36								CASSPSLGDNE*FF		:::::::::0:-6:11:20:-5:-2:25:27:-7:42:::	TLML_29_	RNA
5368	CLONES_TRBTLML_29__baseline_TCR-JV_cDNA_18_CGACACAC_merged_170000.txt	7190	2	5.4484e-05	TGTGCCAGCAGCCCCGGGACTTGGAACACTGAAGCTTTCTTT	EEEEEEEEEEEEEEEEEEEEEEEEEEEEEEEEEEAAA?????	TRBV9*00(645)	TRBD2*00(45),TRBD1*00(40)	TRBJ1-1*00(70)		559|571|595|0|12||60.0	13|22|48|12|21||45.0;9|17|36|12|20||40.0	21|40|68|23|42||95.0												TGTGCCAGCAGCCCCGGGACTTGGAACACTGAAGCTTTCTTT	30								CASSPGTWNTEAFF		:::::::::0:-4:12:12:3:-10:21:23:-1:42:::	TLML_29_	RNA
5369	CLONES_TRBTLML_29__baseline_TCR-JV_cDNA_18_CGACACAC_merged_170000.txt	7191	2	5.4484e-05	TGTGCCAGCAGCCCCAGGGGGAAAGGCTATGGCTACACCTTC	EEEEEEEEEEEEEEEEEEEEEEEEEEEEEEEEEEEEEEEEEE	TRBV7-2*00(92)	TRBD1*00(35)	TRBJ1-2*00(130)		580|592|617|0|12||60.0	16|23|36|14|21||35.0	24|40|68|26|42||80.0												TGTGCCAGCAGCCCCAGGGGGAAAGGCTATGGCTACACCTTC	36								CASSPRGKGYGYTF		:::::::::0:-5:12:14:-4:-1:21:26:-4:42:::	TLML_29_	RNA
5370	CLONES_TRBTLML_29__baseline_TCR-JV_cDNA_18_CGACACAC_merged_170000.txt	7192	2	5.4484e-05	TGTGCCAGCAGCCCGAGCGGGGACTCCTACGAGCAGTACTTC	EEEEEEEEAEEEEEEEEEEEEEEEEEEEEEEEEEEEEEEEEE	TRBV9*00(340)	TRBD2*00(30)	TRBJ2-7*00(235)		559|571|595|0|12||60.0	22|28|48|15|21||30.0	20|39|67|23|42||95.0												TGTGCCAGCAGCCCGAGCGGGGACTCCTACGAGCAGTACTTC	32								CASSPSGDSYEQYF		:::::::::0:-4:12:15:-6:-4:21:23:0:42:::	TLML_29_	RNA
5371	CLONES_TRBTLML_29__baseline_TCR-JV_cDNA_18_CGACACAC_merged_170000.txt	7193	2	5.4484e-05	TGTGCCAGCAGCCCGAGGACAGGGGTTGAGACCCAGTACTTC	EEEEEEEEEEEEEEEEEEAEEEEEEEEEEE6EEEEEEEEEEE	TRBV7-9*00(90)	TRBD1*00(45)	TRBJ2-5*00(215)		556|568|593|0|12||60.0	13|22|36|16|25||45.0	25|40|68|27|42||75.0												TGTGCCAGCAGCCCGAGGACAGGGGTTGAGACCCAGTACTTC	21								CASSPRTGVETQYF		:::::::::0:-5:12:16:-1:-2:25:27:-5:42:::	TLML_29_	RNA
5372	CLONES_TRBTLML_29__baseline_TCR-JV_cDNA_18_CGACACAC_merged_170000.txt	7194	2	5.4484e-05	TGTGCCAGCAGCCCATTAGGAGTGGGCGAGACCCAGTACTTC	EEEEEEEEEEEEEEEEEEEEEEEEEEEEEEEEEEEEEEEEEE	TRBV11-2*00(130),TRBV11-3*00(130),TRBV7-2*00(130),TRBV4-2*00(119),TRBV5-8*00(114)		TRBJ2-5*00(215)		522|534|559|0|12||60.0;521|533|558|0|12||60.0;580|592|617|0|12||60.0;537|550|574|0|13||65.0;551|563|587|0|12||60.0		25|40|68|27|42||75.0												TGTGCCAGCAGCCCATTAGGAGTGGGCGAGACCCAGTACTTC	36								CASSPLGVGETQYF		:::::::::0:-5:12:::::27:-5:42:::	TLML_29_	RNA
5373	CLONES_TRBTLML_29__baseline_TCR-JV_cDNA_18_CGACACAC_merged_170000.txt	7195	2	5.4484e-05	TGTGCCAGCAGCCCACCGGAGGGGGCGAGGGGCTACACCTTC	EEEEEEEEEEEEEEEEEEEEEEEEEEEEEEEEEEEEEEEEEE	TRBV11-2*00(140),TRBV11-3*00(140),TRBV7-2*00(140)	TRBD1*00(40)	TRBJ1-2*00(192)		522|534|559|0|12||60.0;521|533|558|0|12||60.0;580|592|617|0|12||60.0	17|25|36|19|27||40.0	28|40|68|30|42||60.0												TGTGCCAGCAGCCCACCGGAGGGGGCGAGGGGCTACACCTTC	36								CASSPPEGARGYTF		:::::::::0:-5:12:19:-5:1:27:30:-8:42:::	TLML_29_	RNA
5374	CLONES_TRBTLML_29__baseline_TCR-JV_cDNA_18_CGACACAC_merged_170000.txt	7196	2	5.4484e-05	TGTGCCAGCAGCCCAGGGGGGCTAGGGTACGAGCAGTACTTC	EEEEEEEEAEEEEEEEEEEEEEEEEEEEEEEEEEEEEEEEEE	TRBV9*00(165)	TRBD1*00(35)	TRBJ2-7*00(215)		559|571|595|0|12||60.0	16|23|36|13|20||35.0	24|39|67|27|42||75.0												TGTGCCAGCAGCCCAGGGGGGCTAGGGTACGAGCAGTACTTC	32								CASSPGGLGYEQYF		:::::::::0:-4:12:13:-4:-1:20:27:-4:42:::	TLML_29_	RNA
5375	CLONES_TRBTLML_29__baseline_TCR-JV_cDNA_18_CGACACAC_merged_170000.txt	7197	2	5.4484e-05	TGTGCCAGCAGCCCAACGGCAGAAAGCTATGGCTACACCTTC	EEEEEEEEEEEEEEEEEEEEEEEEEEEEEEEEEEEEEEEEEE	TRBV9*00(490)		TRBJ1-2*00(220)		559|571|595|0|12||60.0		24|40|68|26|42||80.0												TGTGCCAGCAGCCCAACGGCAGAAAGCTATGGCTACACCTTC	36								CASSPTAESYGYTF		:::::::::0:-4:12:::::26:-4:42:::	TLML_29_	RNA
5376	CLONES_TRBTLML_29__baseline_TCR-JV_cDNA_18_CGACACAC_merged_170000.txt	7198	2	5.4484e-05	TGTGCCAGCAGCCGGGGGACCAGCACAGATACGCAGTATTTT	EEEEEEEEEEEEEEEEEEEEEEEEEEEEEEEEEEEEEEEEEE	TRBV5-6*00(125),TRBV5-7*00(125)	TRBD1*00(25),TRBD2*00(25)	TRBJ2-3*00(245)		550|562|586|0|12||60.0;551|563|587|0|12||60.0	12|17|36|15|20||25.0;16|21|48|15|20||25.0	20|41|69|21|42||105.0												TGTGCCAGCAGCCGGGGGACCAGCACAGATACGCAGTATTTT	36								CASSRGTSTDTQYF		:::::::::0:-4:12:15:0:-7:20:21:0:42:::	TLML_29_	RNA
5377	CLONES_TRBTLML_29__baseline_TCR-JV_cDNA_18_CGACACAC_merged_170000.txt	7199	2	5.4484e-05	TGTGCCAGCAGCCGGACTGATTATAATGAAAAACTGTTTTTT	EEAEEEEEEEEEEEEEEEEEEEEEEEEEEEEEEEEEEEEEEE	TRBV5-6*00(835)	TRBD2*00(25)	TRBJ1-4*00(235)		550|562|586|0|12||60.0	17|22|48|13|18||25.0	24|43|71|23|42||95.0												TGTGCCAGCAGCCGGACTGATTATAATGAAAAACTGTTTTTT	32								CASSRTDYNEKLFF		:::::::::0:-4:12:13:-1:-10:18:23:-4:42:::	TLML_29_	RNA
5378	CLONES_TRBTLML_29__baseline_TCR-JV_cDNA_18_CGACACAC_merged_170000.txt	7200	2	5.4484e-05	TGTGCCAGCAGCCATGGGGACAGGGATTCACCCCTCCACTTT	EEEEEEEEEEEEEEEEEEEEEEEEEEEEEEEEEEEEEEEEEE	TRBV6-4*00(690)	TRBD1*00(45)	TRBJ1-6*00(225)		518|529|555|0|11||55.0	12|21|36|16|25||45.0	28|45|73|25|42||85.0												TGTGCCAGCAGCCATGGGGACAGGGATTCACCCCTCCACTTT	36								CASSHGDRDSPLHF		:::::::::0:-6:11:16:0:-3:25:25:-8:42:::	TLML_29_	RNA
5379	CLONES_TRBTLML_29__baseline_TCR-JV_cDNA_18_CGACACAC_merged_170000.txt	7201	2	5.4484e-05	TGTGCCAGCAGCCACAGGGACAGGGCCTACGAGCAGTACTTC	EEEEEEEEEEEEEEEEEEEEEEEEEEEEEEEEEEEEEEEEEE	TRBV3-1*00(330),TRBV3-2*00(314)	TRBD1*00(45)	TRBJ2-7*00(225)		543|557|580|0|14||70.0;543|557|580|0|14||70.0	12|21|36|16|25||45.0	22|39|67|25|42||85.0												TGTGCCAGCAGCCACAGGGACAGGGCCTACGAGCAGTACTTC	36								CASSHRDRAYEQYF		:::::::::0:-3:14:16:0:-3:25:25:-2:42:::	TLML_29_	RNA
5380	CLONES_TRBTLML_29__baseline_TCR-JV_cDNA_18_CGACACAC_merged_170000.txt	7202	2	5.4484e-05	TGTGCCAGCAGCCAATCAGGCAGGAACTATGGCTACACCTTC	AAEEEEEEEEEEEEEEEEEEEEEEEEEEEEEEEEEEEEEEEE	TRBV16*00(100)		TRBJ1-2*00(230)		537|554|574|0|17||85.0		22|40|68|24|42||90.0												TGTGCCAGCAGCCAATCAGGCAGGAACTATGGCTACACCTTC	32								CASSQSGRNYGYTF		:::::::::0:0:17:::::24:-2:42:::	TLML_29_	RNA
5381	CLONES_TRBTLML_29__baseline_TCR-JV_cDNA_18_CGACACAC_merged_170000.txt	7203	2	5.4484e-05	TGTGCCAGCAGCCAAGGGAGCGACACCGGGGAGCTGTTTTTT	EEEEEEEEEEEEEEEEEEEEEEEEEEEEEEEEEEEEEEEEEE	TRBV3-1*00(340),TRBV3-2*00(324)		TRBJ2-2*00(240)		543|559|580|0|16||80.0;543|559|580|0|16||80.0		23|43|71|22|42||100.0												TGTGCCAGCAGCCAAGGGAGCGACACCGGGGAGCTGTTTTTT	36								CASSQGSDTGELFF		:::::::::0:-1:16:::::22:-3:42:::	TLML_29_	RNA
5382	CLONES_TRBTLML_29__baseline_TCR-JV_cDNA_18_CGACACAC_merged_170000.txt	7204	2	5.4484e-05	TGTGCCAGCAGCCAAGACGCGTACACAGATACGCAGTATTTT	EEEEEEEEEEEEEEEEEEEEEEEEEEEEEEEEEEEEEEAAAA	TRBV3-1*00(785)		TRBJ2-3*00(100)		543|560|580|0|17||85.0		22|41|69|23|42||95.0												TGTGCCAGCAGCCAAGACGCGTACACAGATACGCAGTATTTT	32								CASSQDAYTDTQYF		:::::::::0:0:17:::::23:-2:42:::	TLML_29_	RNA
5383	CLONES_TRBTLML_29__baseline_TCR-JV_cDNA_18_CGACACAC_merged_170000.txt	7205	2	5.4484e-05	TGTGCCAGCAGCGTAGGAGGCCTAGCAGACGAGCAGTACTTC	EEEEEEEEEEEEEEEEEEEEEEEEEEEEEEEEEEEEEEEEEE	TRBV9*00(99)	TRBD2*00(25)	TRBJ2-7*00(210)		559|575|595|0|16||80.0	20|25|48|21|26||25.0	25|39|67|28|42||70.0												TGTGCCAGCAGCGTAGGAGGCCTAGCAGACGAGCAGTACTTC	36								CASSVGGLADEQYF		:::::::::0:0:16:21:-4:-7:26:28:-5:42:::	TLML_29_	RNA
5384	CLONES_TRBTLML_29__baseline_TCR-JV_cDNA_18_CGACACAC_merged_170000.txt	7206	2	5.4484e-05	TGTGCCAGCAGCGCTAGCGGGCGGACCGGGGAGCTGTTTTTT	EEEEEEEEEEEEEEEEEEEEEEEEEEEEEEEEEEEEEEEEEE	TRBV11-2*00(390),TRBV11-3*00(358),TRBV11-1*00(342)	TRBD2*00(40)	TRBJ2-2*00(230)		522|534|559|0|12||60.0;521|533|558|0|12||60.0;531|543|568|0|12||60.0	20|28|48|13|21||40.0	25|43|71|24|42||90.0												TGTGCCAGCAGCGCTAGCGGGCGGACCGGGGAGCTGTTTTTT	36								CASSASGRTGELFF		:::::::::0:-5:12:13:-4:-4:21:24:-5:42:::	TLML_29_	RNA
5385	CLONES_TRBTLML_29__baseline_TCR-JV_cDNA_18_CGACACAC_merged_170000.txt	7207	2	5.4484e-05	TGTGCCAGCAGCGCCTCCGGGCCCCAAGAGACCCAGTACTTC	EEEEEEEEEEEEEEEEEEEEEEEEEEEEEEEEEEEEEEEEEE	TRBV9*00(375)	TRBD1*00(25),TRBD2*00(25)	TRBJ2-5*00(235)		559|572|595|0|13||65.0	10|15|36|16|21||25.0;1|6|48|13|18||25.0	21|40|68|23|42||95.0												TGTGCCAGCAGCGCCTCCGGGCCCCAAGAGACCCAGTACTTC	36								CASSASGPQETQYF		:::::::::0:-3:13:16:2:-9:21:23:-1:42:::	TLML_29_	RNA
5386	CLONES_TRBTLML_29__baseline_TCR-JV_cDNA_18_CGACACAC_merged_170000.txt	7208	2	5.4484e-05	TGTGCCAGCAGCGCCCGACAGGGGGGTTATGGCTACACCTTC	EEEEEEEEEEEEEEEEEEEEEEEEEEEEEEEEEEEEEEEEEE	TRBV9*00(260)	TRBD1*00(45)	TRBJ1-2*00(215)		559|572|595|0|13||65.0	14|23|36|16|25||45.0	25|40|68|27|42||75.0												TGTGCCAGCAGCGCCCGACAGGGGGGTTATGGCTACACCTTC	36								CASSARQGGYGYTF		:::::::::0:-3:13:16:-2:-1:25:27:-5:42:::	TLML_29_	RNA
5387	CLONES_TRBTLML_29__baseline_TCR-JV_cDNA_18_CGACACAC_merged_170000.txt	7209	2	5.4484e-05	TGTGCCAGCAGCGCGGGGACAGGGAAAAACATTCAGTACTTC	EEEEEEEEEEEEEEEEEEEEEEEEEEEEEEEEEEEEEEEEEE	TRBV9*00(125)	TRBD1*00(45)	TRBJ2-4*00(230)		559|572|595|0|13||65.0	12|21|36|15|24||45.0	24|42|70|24|42||90.0												TGTGCCAGCAGCGCGGGGACAGGGAAAAACATTCAGTACTTC	36								CASSAGTGKNIQYF		:::::::::0:-3:13:15:0:-3:24:24:-4:42:::	TLML_29_	RNA
5388	CLONES_TRBTLML_29__baseline_TCR-JV_cDNA_18_CGACACAC_merged_170000.txt	7210	2	5.4484e-05	TGTGCCAGCAGCGGCGACAGTCTCCTCCCCGAAGCTTTCTTT	EEEEEEEEEEEEEEEEEEEEEEEEEEEEEEEEEEEEEEEEEE	TRBV7-2*00(480)	TRBD2*00(30)	TRBJ1-1*00(200)		580|592|617|0|12||60.0	1|7|48|23|29||30.0	28|40|68|30|42||60.0												TGTGCCAGCAGCGGCGACAGTCTCCTCCCCGAAGCTTTCTTT	36								CASSGDSLLPEAFF		:::::::::0:-5:12:23:15:-25:29:30:-8:42:::	TLML_29_	RNA
5389	CLONES_TRBTLML_29__baseline_TCR-JV_cDNA_18_CGACACAC_merged_170000.txt	7211	2	5.4484e-05	TGTGCCAGCAGCGGGGCGGCCGGCCGGGTTGAGCAGTTCTTC	EEEEEEEEEEEEEEEEEEEEEEEEEEEEEEEEEEEEEEEEEE	TRBV11-2*00(59.5),TRBV11-3*00(59.5),TRBV7-2*00(59.5),TRBV7-3*00(59.5),TRBV7-8*00(59.5)	TRBD1*00(30)	TRBJ2-1*00(205)		522|534|559|0|12||60.0;521|533|558|0|12||60.0;580|592|617|0|12||60.0;540|552|577|0|12||60.0;567|579|604|0|12||60.0	19|25|36|12|18||30.0	29|42|70|29|42||65.0												TGTGCCAGCAGCGGGGCGGCCGGCCGGGTTGAGCAGTTCTTC	36								CASSGAAGRVEQFF		:::::::::0:-5:12:12:-7:1:18:29:-9:42:::	TLML_29_	RNA
5390	CLONES_TRBTLML_29__baseline_TCR-JV_cDNA_18_CGACACAC_merged_170000.txt	7212	2	5.4484e-05	TGTGCCAGCAGCGGGACCTCGAACACCGGGGAGCTGTTTTTT	EEEEEEEEEEEEEEEEEEEEEEEEEEEEAEEEEEEEEEEEEE	TRBV5-6*00(1000)	TRBD1*00(25),TRBD2*00(25)	TRBJ2-2*00(255)		550|562|586|0|12||60.0	12|17|36|12|17||25.0;16|21|48|12|17||25.0	20|43|71|19|42||115.0												TGTGCCAGCAGCGGGACCTCGAACACCGGGGAGCTGTTTTTT	32								CASSGTSNTGELFF		:::::::::0:-4:12:12:0:-7:17:19:0:42:::	TLML_29_	RNA
5391	CLONES_TRBTLML_29__baseline_TCR-JV_cDNA_18_CGACACAC_merged_170000.txt	7213	2	5.4484e-05	TGTGCCAGCAGCGGGACAGGGATGACCTACGAGCAGTACTTC	EEEEEEEEEEEEEEEEEEEEEEEEEEEEEEEEEEEEEEEEEE	TRBV5-6*00(540),TRBV5-7*00(508),TRBV5-5*00(492)	TRBD1*00(45)	TRBJ2-7*00(180)		550|562|586|0|12||60.0;551|563|587|0|12||60.0;549|561|585|0|12||60.0	12|21|36|12|21||45.0	22|39|67|25|42||85.0												TGTGCCAGCAGCGGGACAGGGATGACCTACGAGCAGTACTTC	36								CASSGTGMTYEQYF		:::::::::0:-4:12:12:0:-3:21:25:-2:42:::	TLML_29_	RNA
5392	CLONES_TRBTLML_29__baseline_TCR-JV_cDNA_18_CGACACAC_merged_170000.txt	7214	2	5.4484e-05	TGTGCCAGCAGCATCCAGGACAGGGGAGGTGAGCAGTACTTC	EEEEAEEEEEEEEEEEEEEEEEEEEEEEEEEEEEEEAEEEEE	TRBV9*00(315)	TRBD1*00(45)	TRBJ2-7*00(200)		559|571|595|0|12||60.0	13|22|36|17|26||45.0	27|39|67|30|42||60.0												TGTGCCAGCAGCATCCAGGACAGGGGAGGTGAGCAGTACTTC	32								CASSIQDRGGEQYF		:::::::::0:-4:12:17:-1:-2:26:30:-7:42:::	TLML_29_	RNA
5393	CLONES_TRBTLML_29__baseline_TCR-JV_cDNA_18_CGACACAC_merged_170000.txt	7215	2	5.4484e-05	TGTGCCAGCAGCATACAGGGGGCCAAAAACATTCAGTACTTC	EEEEEEEEEEEEEEEEEEEEEEEEEEEEEEEEEEEEEEEEEE	TRBV5-6*00(170),TRBV5-5*00(154),TRBV5-7*00(154)	TRBD1*00(35)	TRBJ2-4*00(245)		550|562|586|0|12||60.0;549|561|585|0|12||60.0;551|563|587|0|12||60.0	15|22|36|14|21||35.0	21|42|70|21|42||105.0												TGTGCCAGCAGCATACAGGGGGCCAAAAACATTCAGTACTTC	36								CASSIQGAKNIQYF		:::::::::0:-4:12:14:-3:-2:21:21:-1:42:::	TLML_29_	RNA
5394	CLONES_TRBTLML_29__baseline_TCR-JV_cDNA_18_CGACACAC_merged_170000.txt	7216	2	5.4484e-05	TGTGCCAGCAGCACCGCCGGGAGCGGGAGTGGCTACACCTTC	EEEEEEEEEEEEEEEEEEEAEEEEEEAEEEEEEEEEEEEEEE	TRBV5-4*00(810)	TRBD2*00(40)	TRBJ1-2*00(205)		549|561|585|0|12||60.0	22|30|48|21|29||40.0	27|40|68|29|42||65.0												TGTGCCAGCAGCACCGCCGGGAGCGGGAGTGGCTACACCTTC	32								CASSTAGSGSGYTF		:::::::::0:-4:12:21:-6:-2:29:29:-7:42:::	TLML_29_	RNA
5395	CLONES_TRBTLML_29__baseline_TCR-JV_cDNA_18_CGACACAC_merged_170000.txt	7217	2	5.4484e-05	TGTGCCAGCAGGTCTCTCGCGGGGTACAATGAGCAGTTCTTC	EEEEEEEEEEEEEEEEEEEEEEEEEEEEEEEEEEEEEEEEEE	TRBV11-1*00(105),TRBV7-9*00(105)	TRBD2*00(25)	TRBJ2-1*00(230)		531|542|568|0|11||55.0;556|567|593|0|11||55.0	23|28|48|18|23||25.0	24|42|70|24|42||90.0												TGTGCCAGCAGGTCTCTCGCGGGGTACAATGAGCAGTTCTTC	36								CASRSLAGYNEQFF		:::::::::0:-6:11:18:-7:-4:23:24:-4:42:::	TLML_29_	RNA
5396	CLONES_TRBTLML_29__baseline_TCR-JV_cDNA_18_CGACACAC_merged_170000.txt	7218	2	5.4484e-05	TGTGCCAGCAGGCTAGGGACGGGCAATCAGCCCCAGCATTTT	EEEEEEEEEEEEEEEEEEEEEEEEEEEEEEEEEEEEEEEEEE	TRBV12-3*00(345),TRBV12-4*00(345)	TRBD1*00(25),TRBD2*00(25)	TRBJ1-5*00(240)		530|541|567|0|11||55.0;530|541|567|0|11||55.0	12|17|36|15|20||25.0;7|12|48|11|16||25.0	22|42|70|22|42||100.0												TGTGCCAGCAGGCTAGGGACGGGCAATCAGCCCCAGCATTTT	36								CASRLGTGNQPQHF		:::::::::0:-6:11:15:0:-7:20:22:-2:42:::	TLML_29_	RNA
5397	CLONES_TRBTLML_29__baseline_TCR-JV_cDNA_18_CGACACAC_merged_170000.txt	7219	2	5.4484e-05	TGTGCCAGCAGGGGACGGGGCTCCTACAATGAGCAGTTCTTC	EEEEEEEEEEEEEEEEEEEEEEEEEEEEEEEEEEEEEEEEEE	TRBV28*00(500)	TRBD1*00(25),TRBD2*00(25)	TRBJ2-1*00(255)		564|575|601|0|11||55.0	12|17|36|11|16||25.0;16|21|48|11|16||25.0	19|42|70|19|42||115.0												TGTGCCAGCAGGGGACGGGGCTCCTACAATGAGCAGTTCTTC	36								CASRGRGSYNEQFF		:::::::::0:-6:11:11:0:-7:16:19:1:42:::	TLML_29_	RNA
5398	CLONES_TRBTLML_29__baseline_TCR-JV_cDNA_18_CGACACAC_merged_170000.txt	7220	2	5.4484e-05	TGTGCCAGCAGGAAACTAGCGGGAGCGAACGAGCAGTACTTC	EEEEEEEEEEEEEEEEEEEEEEEEEEEEEEEEEEEEEEEEEE	TRBV28*00(140)	TRBD2*00(55)	TRBJ2-7*00(210)		564|575|601|0|11||55.0	19|30|48|14|25||55.0	25|39|67|28|42||70.0												TGTGCCAGCAGGAAACTAGCGGGAGCGAACGAGCAGTACTTC	36								CASRKLAGANEQYF		:::::::::0:-6:11:14:-3:-2:25:28:-5:42:::	TLML_29_	RNA
5399	CLONES_TRBTLML_29__baseline_TCR-JV_cDNA_18_CGACACAC_merged_170000.txt	7221	2	5.4484e-05	TGTGCCAGCAGACTAGCGAGCTCCTACAATGAGCAGTTCTTC	EEEEEEEEEEEEEEEEEEEEEEEEEEEEEEEEEEEEEEEEEE	TRBV2*00(107)	TRBD2*00(30)	TRBJ2-1*00(265)		518|529|555|0|11||55.0	19|25|48|11|17||30.0	17|42|70|17|42||125.0												TGTGCCAGCAGACTAGCGAGCTCCTACAATGAGCAGTTCTTC	36								CASRLASSYNEQFF		:::::::::0:-6:11:11:-3:-7:17:17:3:42:::	TLML_29_	RNA
5400	CLONES_TRBTLML_29__baseline_TCR-JV_cDNA_18_CGACACAC_merged_170000.txt	7222	2	5.4484e-05	TGTGCCAGCAGACGGACTAGCGGGAGTGACGAGCAGTACTTC	EEEEEEEEEEEEEEEEEEEEEEEEEEEEEEEEEEEEEEEEEE	TRBV6-2*00(690),TRBV6-3*00(690)	TRBD2*00(65)	TRBJ2-7*00(210)		516|527|553|0|11||55.0;516|527|553|0|11||55.0	17|30|48|13|26||65.0	25|39|67|28|42||70.0												TGTGCCAGCAGACGGACTAGCGGGAGTGACGAGCAGTACTTC	36								CASRRTSGSDEQYF		:::::::::0:-6:11:13:-1:-2:26:28:-5:42:::	TLML_29_	RNA
5401	CLONES_TRBTLML_29__baseline_TCR-JV_cDNA_18_CGACACAC_merged_170000.txt	7223	2	5.4484e-05	TGTGCCAGCAGACAACCGGGGGCAGGTAGGGAGCAGTACTTC	EEEEEEEEEEEEEEEEEEEEEEEEEEEEEEEEEEEEEEEEAE	TRBV6-2*00(1122),TRBV6-3*00(1122)	TRBD1*00(30)	TRBJ2-7*00(155)		516|527|553|0|11||55.0;516|527|553|0|11||55.0	18|24|36|17|23||30.0	27|39|67|30|42||60.0												TGTGCCAGCAGACAACCGGGGGCAGGTAGGGAGCAGTACTTC	32								CASRQPGAGREQYF		:::::::::0:-6:11:17:-6:0:23:30:-7:42:::	TLML_29_	RNA
5402	CLONES_TRBTLML_29__baseline_TCR-JV_cDNA_18_CGACACAC_merged_170000.txt	7224	2	5.4484e-05	TGTGCCAGCAGAGCCGGGACAGGCGGAAACATTCAGTACTTC	EEEEEEEEEEEEEEEEEEEEEEEEEEEEEEEEEEEEEEEEEE	TRBV6-1*00(180),TRBV6-5*00(180),TRBV6-6*00(180),TRBV6-8*00(164),TRBV6-9*00(164)	TRBD1*00(50)	TRBJ2-4*00(220)		516|527|553|0|11||55.0;519|530|556|0|11||55.0;516|527|553|0|11||55.0;512|523|549|0|11||55.0;515|526|552|0|11||55.0	10|20|36|13|23||50.0	26|42|70|26|42||80.0												TGTGCCAGCAGAGCCGGGACAGGCGGAAACATTCAGTACTTC	36								CASRAGTGGNIQYF		:::::::::0:-6:11:13:2:-4:23:26:-6:42:::	TLML_29_	RNA
5403	CLONES_TRBTLML_29__baseline_TCR-JV_cDNA_18_CGACACAC_merged_170000.txt	7225	2	5.4484e-05	TGTGCCAGCAGAGATACTGAGGACCGGGCTGAAGCTTTCTTT	EEEEEEEEEEEEEEEEEEEEEEEEEEEEEEEEEEEEEEEEEE	TRBV6-1*00(185),TRBV6-5*00(185),TRBV6-6*00(185),TRBV6-8*00(169),TRBV6-9*00(169)	TRBD1*00(25),TRBD2*00(25)	TRBJ1-1*00(210)		516|527|553|0|11||55.0;519|530|556|0|11||55.0;516|527|553|0|11||55.0;512|523|549|0|11||55.0;515|526|552|0|11||55.0	10|15|36|23|28||25.0;14|19|48|23|28||25.0	26|40|68|28|42||70.0												TGTGCCAGCAGAGATACTGAGGACCGGGCTGAAGCTTTCTTT	36								CASRDTEDRAEAFF		:::::::::0:-6:11:23:2:-9:28:28:-6:42:::	TLML_29_	RNA
5404	CLONES_TRBTLML_29__baseline_TCR-JV_cDNA_18_CGACACAC_merged_170000.txt	7226	2	5.4484e-05	TGTGCCAGCAGAGACCGCGGGAGTCCCCACGAGCAGTACTTC	EEEEEEEEEEEEEEEEEEEEEEEEEEEEEEEEEEEEEEEEEE	TRBV2*00(358)	TRBD2*00(35)	TRBJ2-7*00(210)		518|529|555|0|11||55.0	23|30|48|16|23||35.0	25|39|67|28|42||70.0												TGTGCCAGCAGAGACCGCGGGAGTCCCCACGAGCAGTACTTC	36								CASRDRGSPHEQYF		:::::::::0:-6:11:16:-7:-2:23:28:-5:42:::	TLML_29_	RNA
5405	CLONES_TRBTLML_29__baseline_TCR-JV_cDNA_18_CGACACAC_merged_170000.txt	7227	2	5.4484e-05	TGTGCCAGCAACGAAGGGCCGATGAATGAAAAACTGTTTTTT	EEEEEEEEEEEEEEEEEEEEEEEEEEEEEEEEEEEEEEEEEE	TRBV2*00(95)	TRBD2*00(30)	TRBJ1-4*00(230)		518|528|555|0|10||50.0	28|34|48|14|20||30.0	25|43|71|24|42||90.0												TGTGCCAGCAACGAAGGGCCGATGAATGAAAAACTGTTTTTT	36								CASNEGPMNEKLFF		:::::::::0:-7:10:14:-12:2:20:24:-5:42:::	TLML_29_	RNA
5406	CLONES_TRBTLML_29__baseline_TCR-JV_cDNA_18_CGACACAC_merged_170000.txt	7245	2	5.4484e-05	TGCGCCAGCTCTGACCCAATCACTTCCTACGAGCAGTACTTC	EEEEEEEEEEEEEEEEEEEEEEEEEEEEEEEEEEEEEEEEEE	TRBV5-1*00(1225)		TRBJ2-7*00(170)		554|563|590|0|9||45.0		21|39|67|24|42||90.0												TGCGCCAGCTCTGACCCAATCACTTCCTACGAGCAGTACTTC	36								CASSDPITSYEQYF		:::::::::0:-7:9:::::24:-1:42:::	TLML_29_	RNA
5407	CLONES_TRBTLML_29__baseline_TCR-JV_cDNA_18_CGACACAC_merged_170000.txt	7246	2	5.4484e-05	TGCGCCAGCTGCGAGACAGGGGGCGCCGAGACCCAGTACTTC	EEEEEEEEEEEEEEEEEEEEEAEEEEEEEEEEEEEEEEEEEE	TRBV10-2*00(695)	TRBD1*00(65)	TRBJ2-5*00(215)		533|542|570|0|9||45.0	14|27|36|14|27||65.0	25|40|68|27|42||75.0												TGCGCCAGCTGCGAGACAGGGGGCGCCGAGACCCAGTACTTC	32								CASCETGGAETQYF		:::::::::0:-8:9:14:-2:3:27:27:-5:42:::	TLML_29_	RNA
5408	CLONES_TRBTLML_29__baseline_TCR-JV_cDNA_18_CGACACAC_merged_170000.txt	7247	2	5.4484e-05	TGCGCCAGCGGAAAAGGGACAGACAGAGTGGCCCAGTACTTC	EEEEEEEEEEEEEEEEEEAEEEEEEEEEEEEEEEEEEEEEEE	TRBV5-1*00(150)	TRBD1*00(35)	TRBJ2-5*00(195)		554|563|590|0|9||45.0	12|19|36|15|22||35.0	29|40|68|31|42||55.0												TGCGCCAGCGGAAAAGGGACAGACAGAGTGGCCCAGTACTTC	32								CASGKGTDRVAQYF		:::::::::0:-7:9:15:0:-5:22:31:-9:42:::	TLML_29_	RNA
5409	CLONES_TRBTLML_29__baseline_TCR-JV_cDNA_18_CGACACAC_merged_170000.txt	7248	2	5.4484e-05	TGCGCCAGCAGTCTAGCGGGGGGCCGAGGAGAGCAGTTCTTC	EEEEEEEEEEEEEEEEEEEEEEEEEEAEEEEEEEEEEEEEEE	TRBV4-1*00(140)	TRBD2*00(44)	TRBJ2-1*00(200)		537|548|574|0|11||55.0	20|34|48|12|25|DA28|44.0	30|42|70|30|42||60.0												TGCGCCAGCAGTCTAGCGGGGGGCCGAGGAGAGCAGTTCTTC	32								CASSLAGGRGEQFF		:::::::::0:-6:11:12:-4:2:25:30:-10:42:::	TLML_29_	RNA
5410	CLONES_TRBTLML_29__baseline_TCR-JV_cDNA_18_CGACACAC_merged_170000.txt	7249	2	5.4484e-05	TGCGCCAGCAGTCCACTAGTAGGGTGGGATGAGCAGTTCTTC	EEEEEEEEEEEEEEEEEEEEEEEEEEEEEEEEEEEEEEEEEE	TRBV5-1*00(315)	TRBD2*00(25)	TRBJ2-1*00(210)		554|565|590|0|11||55.0	8|13|48|15|20||25.0	28|42|70|28|42||70.0												TGCGCCAGCAGTCCACTAGTAGGGTGGGATGAGCAGTTCTTC	36								CASSPLVGWDEQFF		:::::::::0:-5:11:15:8:-19:20:28:-8:42:::	TLML_29_	RNA
5411	CLONES_TRBTLML_29__baseline_TCR-JV_cDNA_18_CGACACAC_merged_170000.txt	7250	2	5.4484e-05	TGCGCCAGCAGCTTCGGGACCACCACCGGGGAGTTGTTTTTT	EEEEEEEEEEE<EEEEEEEEEEEEAEEEEEEEEAEEEEEEEE	TRBV5-1*00(761)	TRBD1*00(30),TRBD2*00(30)	TRBJ2-2*00(219)		554|568|590|0|14||70.0	11|17|36|14|20||30.0;15|21|48|14|20||30.0	24|43|71|23|42|SC34T|79.0												TGCGCCAGCAGCTTCGGGACCACCACCGGGGAGTTGTTTTTT	27								CASSFGTTTGELFF		:::::::::0:-2:14:14:1:-7:20:23:-4:42:::	TLML_29_	RNA
5412	CLONES_TRBTLML_29__baseline_TCR-JV_cDNA_18_CGACACAC_merged_170000.txt	7251	2	5.4484e-05	TGCGCCAGCAGCTTGACGCCAACTAATGAAAAACTGTTTTTT	EEEEEEEEEEEEEEEEEEEEEEEEEEEEEEEEEEEEEEEEEE	TRBV5-1*00(144)		TRBJ1-4*00(255)		554|569|590|0|15||75.0		20|43|71|19|42||115.0												TGCGCCAGCAGCTTGACGCCAACTAATGAAAAACTGTTTTTT	36								CASSLTPTNEKLFF		:::::::::0:-1:15:::::19:0:42:::	TLML_29_	RNA
5413	CLONES_TRBTLML_29__baseline_TCR-JV_cDNA_18_CGACACAC_merged_170000.txt	7252	2	5.4484e-05	TGCGCCAGCAGCTCCCTCAGCTCCTACAATGAGCAGTTCTTC	EEEEEEEEEEEEEEEEEEEEEEEEEEEEEEEEEEEEEEEEEE	TRBV5-1*00(495)	TRBD2*00(25)	TRBJ2-1*00(260)		554|567|590|0|13||65.0	0|5|48|13|18||25.0	18|42|70|18|42||120.0												TGCGCCAGCAGCTCCCTCAGCTCCTACAATGAGCAGTTCTTC	36								CASSSLSSYNEQFF		:::::::::0:-3:13:13:16:-27:18:18:2:42:::	TLML_29_	RNA
5414	CLONES_TRBTLML_29__baseline_TCR-JV_cDNA_18_CGACACAC_merged_170000.txt	7253	2	5.4484e-05	TGCGCCAGCAGCTCGGACAGGGGGAGGAATGAGCAGTTCTTC	EEEEEEEEEEEEEEEEEEEEEEEEEEEEEEEEEEEEEEEEEE	TRBV5-1*00(530)	TRBD1*00(50)	TRBJ2-1*00(215)		554|567|590|0|13||65.0	13|23|36|14|24||50.0	27|42|70|27|42||75.0												TGCGCCAGCAGCTCGGACAGGGGGAGGAATGAGCAGTTCTTC	36								CASSSDRGRNEQFF		:::::::::0:-3:13:14:-1:-1:24:27:-7:42:::	TLML_29_	RNA
5415	CLONES_TRBTLML_29__baseline_TCR-JV_cDNA_18_CGACACAC_merged_170000.txt	7254	2	5.4484e-05	TGCGCCAGCAGCTCGACTAGCGGGAGCAATGAGCAGTTCTTC	EEEEEEEEEEEEEEEEEEEEEEEEEEEEEEEEEEEEEEEEEE	TRBV5-1*00(550)	TRBD2*00(60)	TRBJ2-1*00(220)		554|567|590|0|13||65.0	18|30|48|14|26||60.0	26|42|70|26|42||80.0												TGCGCCAGCAGCTCGACTAGCGGGAGCAATGAGCAGTTCTTC	36								CASSSTSGSNEQFF		:::::::::0:-3:13:14:-2:-2:26:26:-6:42:::	TLML_29_	RNA
5416	CLONES_TRBTLML_29__baseline_TCR-JV_cDNA_18_CGACACAC_merged_170000.txt	7255	2	5.4484e-05	TGCGCCAGCAGCCGGGACTCTTCCACAGATACGCAGTATTTT	EEEEEEEEEEEEEEEEEEEEEEEEEEEEEEEEEEEEEEEEEE	TRBV5-1*00(100)	TRBD2*00(35),TRBD1*00(30)	TRBJ2-3*00(235)		554|566|590|0|12||60.0	15|22|48|12|19||35.0;11|17|36|12|18||30.0	22|41|69|23|42||95.0												TGCGCCAGCAGCCGGGACTCTTCCACAGATACGCAGTATTTT	36								CASSRDSSTDTQYF		:::::::::0:-4:12:12:1:-10:19:23:-2:42:::	TLML_29_	RNA
5417	CLONES_TRBTLML_29__baseline_TCR-JV_cDNA_18_CGACACAC_merged_170000.txt	7256	2	5.4484e-05	TGCGCCAGCAGCCAGGCAGGGCCGAACACTGAAGCTTTCTTT	EEEEEEEEEEEEEEEEEEEEEEEEEEEEEEEEEEEEEEEEEE	TRBV4-3*00(330),TRBV4-2*00(314)	TRBD2*00(30)	TRBJ1-1*00(235)		537|551|574|0|14||70.0;537|551|574|0|14|ST539C|54.0	28|34|48|17|23||30.0	21|40|68|23|42||95.0												TGCGCCAGCAGCCAGGCAGGGCCGAACACTGAAGCTTTCTTT	36								CASSQAGPNTEAFF		:::::::::0:-3:14:17:-12:2:23:23:-1:42:::	TLML_29_	RNA
5418	CLONES_TRBTLML_29__baseline_TCR-JV_cDNA_18_CGACACAC_merged_170000.txt	7257	2	5.4484e-05	TGCGCCAGCAGCCAAGATTCAGAATCCTACGAGCAGTACTTC	AAEEEEEEEEEEEEEEEEEEEEEEEEEEEEEEEEEEEEEEEE	TRBV4-1*00(52.5),TRBV4-3*00(52.5)		TRBJ2-7*00(230)		537|555|574|0|18||90.0;537|555|574|0|18||90.0		21|39|67|24|42||90.0												TGCGCCAGCAGCCAAGATTCAGAATCCTACGAGCAGTACTTC	32								CASSQDSESYEQYF		:::::::::0:1:18:::::24:-1:42:::	TLML_29_	RNA
5419	CLONES_TRBTLML_29__baseline_TCR-JV_cDNA_18_CGACACAC_merged_170000.txt	7258	2	5.4484e-05	TGCGCCAGCAGCCAAGACAGGGGCTCCTACGAGCAGTACTTC	EEEEEEEEEEEEEEEEEEEEEEEE<EEEEEEEEEEEEEEEEE	TRBV4-3*00(704),TRBV4-2*00(672)		TRBJ2-7*00(244)		537|554|574|0|17||85.0;537|554|574|0|17|ST539C|69.0		15|39|67|18|42|SA18G|104.0												TGCGCCAGCAGCCAAGACAGGGGCTCCTACGAGCAGTACTTC	27								CASSQDRGSYEQYF		:::::::::0:0:17:::::18:5:42:::	TLML_29_	RNA
5421	CLONES_TRBTLML_29__baseline_TCR-JV_cDNA_18_CGACACAC_merged_170000.txt	7260	2	5.4484e-05	TGCGCCAGCAGCACGACAGGGGGAAGCTATGGCTACACCTTC	EEEEEEEEEEEEEEEEEEEEEEEEEEEEEEEEEEEEEEEEEE	TRBV5-1*00(490)	TRBD1*00(45)	TRBJ1-2*00(220)		554|566|590|0|12||60.0	14|23|36|14|23||45.0	24|40|68|26|42||80.0												TGCGCCAGCAGCACGACAGGGGGAAGCTATGGCTACACCTTC	36								CASSTTGGSYGYTF		:::::::::0:-4:12:14:-2:-1:23:26:-4:42:::	TLML_29_	RNA
5422	CLONES_TRBTLML_29__baseline_TCR-JV_cDNA_18_CGACACAC_merged_170000.txt	7261	2	5.4484e-05	TGCGCCAGCAGACCGGGACAGGGGGCCCACGAGCAGTACTTC	EEEEEEEEEEEEEEEEEEEEEEEEEEEEEEEEEEEEEEEEEE	TRBV10-2*00(280)	TRBD1*00(70)	TRBJ2-7*00(210)		533|544|570|0|11||55.0	10|24|36|12|26||70.0	25|39|67|28|42||70.0												TGCGCCAGCAGACCGGGACAGGGGGCCCACGAGCAGTACTTC	36								CASRPGQGAHEQYF		:::::::::0:-6:11:12:2:0:26:28:-5:42:::	TLML_29_	RNA
5423	CLONES_TRBTLML_29__baseline_TCR-JV_cDNA_18_CGACACAC_merged_170000.txt	7264	2	5.4484e-05	TGCAGTTCGATAGCGGGAGCCAGGGGGGAGACCCAGTACTTC	EEEEEEEEEEEEEEEEEEEEEEEEEEEEEEEEEEEEEAAAAA	TRBV20-1*00(1219)	TRBD2*00(45)	TRBJ2-5*00(75)		759|765|793|0|6||30.0	21|30|48|10|19||45.0	25|40|68|27|42||75.0												TGCAGTTCGATAGCGGGAGCCAGGGGGGAGACCCAGTACTTC	32								CSSIAGARGETQYF		:::::::::0:-8:6:10:-5:-2:19:27:-5:42:::	TLML_29_	RNA
5424	CLONES_TRBTLML_29__baseline_TCR-JV_cDNA_18_CGACACAC_merged_170000.txt	7265	2	5.4484e-05	TGCAGTCCTATTAGGACTAGCGGGGGGTACGAGCAGTACTTC	EEEEEEEEEEEEEEEEEEEEEEEEEEEEEEEEEEEEEEEEEE	TRBV20-1*00(243)	TRBD2*00(55)	TRBJ2-7*00(215)		759|769|793|0|10|SG765C|34.0	17|28|48|13|24||55.0	24|39|67|27|42||75.0												TGCAGTCCTATTAGGACTAGCGGGGGGTACGAGCAGTACTTC	36								CSPIRTSGGYEQYF		:::::::::0:-4:10:13:-1:-4:24:27:-4:42:::	TLML_29_	RNA
5425	CLONES_TRBTLML_29__baseline_TCR-JV_cDNA_18_CGACACAC_merged_170000.txt	7266	2	5.4484e-05	TGCAGTGCTATTAGGGACAATAGCAATCAGCCCCAGCATTTT	EEEEEEEEEEEEEEEEEEEEEEEEEEEEEEEEEEEEEEEEEE	TRBV20-1*00(575)	TRBD1*00(30)	TRBJ1-5*00(247)		759|769|793|0|10||50.0	12|18|36|13|19||30.0	19|42|70|19|42||115.0												TGCAGTGCTATTAGGGACAATAGCAATCAGCCCCAGCATTTT	36								CSAIRDNSNQPQHF		:::::::::0:-4:10:13:0:-6:19:19:1:42:::	TLML_29_	RNA
5426	CLONES_TRBTLML_29__baseline_TCR-JV_cDNA_18_CGACACAC_merged_170000.txt	7267	2	5.4484e-05	TGCAGTGCTATCCCGGACAGGGAAGGTGACGAGCAGTACTTC	EEEEEEEEEEEEEEEEEEEEEEEEEE<EEEEEEEEEEEEEEE	TRBV20-1*00(715)	TRBD1*00(40)	TRBJ2-7*00(210)		759|769|793|0|10||50.0	13|21|36|14|22||40.0	25|39|67|28|42||70.0												TGCAGTGCTATCCCGGACAGGGAAGGTGACGAGCAGTACTTC	27								CSAIPDREGDEQYF		:::::::::0:-4:10:14:-1:-3:22:28:-5:42:::	TLML_29_	RNA
5427	CLONES_TRBTLML_29__baseline_TCR-JV_cDNA_18_CGACACAC_merged_170000.txt	7268	2	5.4484e-05	TGCAGTGCTACTCGGGACGCACTCGGGATGGAGCAGTTCTTC	EEEEEEEEEEEEEEEEEEEEEEEEEEEEEEEEEEEEEEEEEE	TRBV20-1*00(232)	TRBD1*00(30),TRBD2*00(30)	TRBJ2-1*00(200)		759|769|793|0|10||50.0	11|17|36|12|18||30.0;15|21|48|12|18||30.0	30|42|70|30|42||60.0												TGCAGTGCTACTCGGGACGCACTCGGGATGGAGCAGTTCTTC	36								CSATRDALGMEQFF		:::::::::0:-4:10:12:1:-7:18:30:-10:42:::	TLML_29_	RNA
5428	CLONES_TRBTLML_29__baseline_TCR-JV_cDNA_18_CGACACAC_merged_170000.txt	7269	2	5.4484e-05	TGCAGTGCTACTAGCGGGGAAGACTACAATGAGCAGTTCTTC	EEEEEEEEEEEEEEEEEEEEEEEEEEEEEEEEEEEEEEEEEE	TRBV20-1*00(90)	TRBD2*00(40)	TRBJ2-1*00(235)		759|769|793|0|10||50.0	20|28|48|10|18||40.0	23|42|70|23|42||95.0												TGCAGTGCTACTAGCGGGGAAGACTACAATGAGCAGTTCTTC	36								CSATSGEDYNEQFF		:::::::::0:-4:10:10:-4:-4:18:23:-3:42:::	TLML_29_	RNA
5429	CLONES_TRBTLML_29__baseline_TCR-JV_cDNA_18_CGACACAC_merged_170000.txt	7270	2	5.4484e-05	TGCAGTGCTACCGCCGGGACAGGATCCTACGAGCAGTACTTC	EEEEEEEEEEEEEEEEEEEEEEEEEEEEEEEEEEEEEEEEEE	TRBV20-1*00(110)	TRBD1*00(50)	TRBJ2-7*00(204)		759|769|793|0|10||50.0	10|20|36|13|23||50.0	21|39|67|24|42||90.0												TGCAGTGCTACCGCCGGGACAGGATCCTACGAGCAGTACTTC	36								CSATAGTGSYEQYF		:::::::::0:-4:10:13:2:-4:23:24:-1:42:::	TLML_29_	RNA
5430	CLONES_TRBTLML_29__baseline_TCR-JV_cDNA_18_CGACACAC_merged_170000.txt	7271	2	5.4484e-05	TGCAGTGCTAGTGGGCGGGAGAATCGGTACGAGCAGTACTTC	EEEEEEEEEEEEEEEEEEEEEEEEEEEEEEAEEEEEEEEEEE	TRBV20-1*00(95)	TRBD2*00(35)	TRBJ2-7*00(215)		759|770|793|0|11||55.0	23|30|48|14|21||35.0	24|39|67|27|42||75.0												TGCAGTGCTAGTGGGCGGGAGAATCGGTACGAGCAGTACTTC	32								CSASGRENRYEQYF		:::::::::0:-3:11:14:-7:-2:21:27:-4:42:::	TLML_29_	RNA
5431	CLONES_TRBTLML_29__baseline_TCR-JV_cDNA_18_CGACACAC_merged_170000.txt	7272	2	5.4484e-05	TGCAGTGCTAGCGGGGGGTATAGCACAGATACGCAGTATTTT	EEEEEEEEEEEEEEEEEEEEEEEEEEEEEEEEEEEEEEEEEE	TRBV20-1*00(615)	TRBD1*00(25)	TRBJ2-3*00(210)		759|770|793|0|11||55.0	18|23|36|12|17||25.0	19|41|69|20|42||110.0												TGCAGTGCTAGCGGGGGGTATAGCACAGATACGCAGTATTTT	36								CSASGGYSTDTQYF		:::::::::0:-3:11:12:-6:-1:17:20:1:42:::	TLML_29_	RNA
5432	CLONES_TRBTLML_29__baseline_TCR-JV_cDNA_18_CGACACAC_merged_170000.txt	7273	2	5.4484e-05	TGCAGTGCTAGCAGGTTTGGAGGGAACACTGAAGCTTTCTTT	EEEEEEEEEEEEEEEEEEEEEEEEEEEEEEEEEEEEEEEEEE	TRBV20-1*00(125)	TRBD2*00(25)	TRBJ1-1*00(235)		759|770|793|0|11||55.0	26|31|48|18|23||25.0	21|40|68|23|42||95.0												TGCAGTGCTAGCAGGTTTGGAGGGAACACTGAAGCTTTCTTT	36								CSASRFGGNTEAFF		:::::::::0:-3:11:18:-10:-1:23:23:-1:42:::	TLML_29_	RNA
5433	CLONES_TRBTLML_29__baseline_TCR-JV_cDNA_18_CGACACAC_merged_170000.txt	7274	2	5.4484e-05	TGCAGTGCTAGGTCTAGCGGGGGGATAGAGACCCAGTACTTC	EEEEEEEEEEEEEEEEEEEEEEEEEEEEEEEEEEEEEEEEEE	TRBV20-1*00(605)	TRBD2*00(40)	TRBJ2-5*00(220)		759|770|793|0|11||55.0	20|28|48|13|21||40.0	24|40|68|26|42||80.0												TGCAGTGCTAGGTCTAGCGGGGGGATAGAGACCCAGTACTTC	36								CSARSSGGIETQYF		:::::::::0:-3:11:13:-4:-4:21:26:-4:42:::	TLML_29_	RNA
5434	CLONES_TRBTLML_29__baseline_TCR-JV_cDNA_18_CGACACAC_merged_170000.txt	7275	2	5.4484e-05	TGCAGTGCTAGATCCCAGGGGGCGGTCTCCGAGCAGTACTTC	EEEEEEEEEEEEEEEEEEEEEEEEEEEEEEEEEEEEEEEEEE	TRBV20-1*00(150)	TRBD1*00(45)	TRBJ2-7*00(205)		759|771|793|0|12||60.0	16|25|36|15|24||45.0	26|39|67|29|42||65.0												TGCAGTGCTAGATCCCAGGGGGCGGTCTCCGAGCAGTACTTC	36								CSARSQGAVSEQYF		:::::::::0:-2:12:15:-4:1:24:29:-6:42:::	TLML_29_	RNA
5435	CLONES_TRBTLML_29__baseline_TCR-JV_cDNA_18_CGACACAC_merged_170000.txt	7276	2	5.4484e-05	TGCAGTGCTAGAGTCCCCAGGGGGGTTCAGCCCCAGCATTTT	EEEEEEEEEEEEEEEEEEEEEEEEEEEEEEEEEEEEEEEEEE	TRBV20-1*00(640)	TRBD1*00(35)	TRBJ1-5*00(160)		759|772|793|0|13||65.0	16|23|36|17|24||35.0	26|42|70|26|42||80.0												TGCAGTGCTAGAGTCCCCAGGGGGGTTCAGCCCCAGCATTTT	36								CSARVPRGVQPQHF		:::::::::0:-1:13:17:-4:-1:24:26:-6:42:::	TLML_29_	RNA
5436	CLONES_TRBTLML_29__baseline_TCR-JV_cDNA_18_CGACACAC_merged_170000.txt	7277	2	5.4484e-05	TGCAGTGCTAGAGTAGCGGGAGGGCGCAATGAGCAGTTCTTC	EEEEEEEEEEEEEEEEEEEEEEEEEEEEEEEEEEEEEEEEEE	TRBV20-1*00(1185)	TRBD2*00(60)	TRBJ2-1*00(220)		759|772|793|0|13||65.0	21|33|48|13|25||60.0	26|42|70|26|42||80.0												TGCAGTGCTAGAGTAGCGGGAGGGCGCAATGAGCAGTTCTTC	36								CSARVAGGRNEQFF		:::::::::0:-1:13:13:-5:1:25:26:-6:42:::	TLML_29_	RNA
5437	CLONES_TRBTLML_29__baseline_TCR-JV_cDNA_18_CGACACAC_merged_170000.txt	7278	2	5.4484e-05	TGCAGTGCTAGAGATCTGGAACACCTCTATGGCTACACCTTC	EEEEEEEEEEEEEEEEEEEEEEEEEEEEEEEEEEEEEEEEEE	TRBV20-1*00(270)		TRBJ1-2*00(220)		759|776|793|0|17||85.0		24|40|68|26|42||80.0												TGCAGTGCTAGAGATCTGGAACACCTCTATGGCTACACCTTC	36								CSARDLEHLYGYTF		:::::::::0:3:17:::::26:-4:42:::	TLML_29_	RNA
5438	CLONES_TRBTLML_29__baseline_TCR-JV_cDNA_18_CGACACAC_merged_170000.txt	7279	2	5.4484e-05	TGCAGTGCTAGAGATCCGGGGACAGACTACGAGCAGTACTTC	EEEEEEEEEEEEEEEEEEEEEEEEEEEEEEEEEEEEEEEEEE	TRBV20-1*00(120)	TRBD1*00(35)	TRBJ2-7*00(220)		759|775|793|0|16||80.0	12|19|36|18|25||35.0	23|39|67|26|42||80.0												TGCAGTGCTAGAGATCCGGGGACAGACTACGAGCAGTACTTC	36								CSARDPGTDYEQYF		:::::::::0:2:16:18:0:-5:25:26:-3:42:::	TLML_29_	RNA
5439	CLONES_TRBTLML_29__baseline_TCR-JV_cDNA_18_CGACACAC_merged_170000.txt	7280	2	5.4484e-05	TGCAGTGCTAGAGACGGAAACAGTCTTGAGGGGCAGTTCTTC	EEEEEEEEEEEEEEEEEEEEEEEEEEEEEEAEEEEEEEEEEE	TRBV20-1*00(635)	TRBD2*00(25)	TRBJ2-1*00(190)		759|773|793|0|14||70.0	27|32|48|27|32||25.0	32|42|70|32|42||50.0												TGCAGTGCTAGAGACGGAAACAGTCTTGAGGGGCAGTTCTTC	32								CSARDGNSLEGQFF		:::::::::0:0:14:27:-11:0:32:32:-12:42:::	TLML_29_	RNA
5440	CLONES_TRBTLML_29__baseline_TCR-JV_cDNA_18_CGACACAC_merged_170000.txt	7281	2	5.4484e-05	TGCAGTGCTAGAGAACGGGACAGACCCTACGAGCAGTACTTC	EEEEEEEEEEEEEEEEEEEEEEEEEEEEEEEEEEEEEEEEEE	TRBV20-1*00(487)	TRBD1*00(40)	TRBJ2-7*00(217)		759|773|793|0|14||70.0	11|19|36|15|23||40.0	22|39|67|25|42||85.0												TGCAGTGCTAGAGAACGGGACAGACCCTACGAGCAGTACTTC	36								CSARERDRPYEQYF		:::::::::0:0:14:15:1:-5:23:25:-2:42:::	TLML_29_	RNA
5441	CLONES_TRBTLML_29__baseline_TCR-JV_cDNA_18_CGACACAC_merged_170000.txt	7282	2	5.4484e-05	TGCAGCGTTGCCACGGGACAGAGAAATTCACCCCTCCACTTT	EEEEEEEEEEEEEEEEEEEEEEEEEEEEEEEEEEEEEEEEEE	TRBV29-1*00(525)	TRBD1*00(40)	TRBJ1-6*00(214)		700|710|734|0|10||50.0	11|19|36|13|21||40.0	27|45|73|24|42||90.0												TGCAGCGTTGCCACGGGACAGAGAAATTCACCCCTCCACTTT	36								CSVATGQRNSPLHF		:::::::::0:-4:10:13:1:-5:21:24:-7:42:::	TLML_29_	RNA
5442	CLONES_TRBTLML_29__baseline_TCR-JV_cDNA_18_CGACACAC_merged_170000.txt	7283	2	5.4484e-05	TGCAGCGTTGGGAAAGACCTTAGCACAGATACGCAGTATTTT	EEEEEEEEEEEEEEEEEEEEEEEEEEEEEEEEEEEEEEEEEE	TRBV29-1*00(385)		TRBJ2-3*00(242)		700|710|734|0|10||50.0		19|41|69|20|42||110.0												TGCAGCGTTGGGAAAGACCTTAGCACAGATACGCAGTATTTT	36								CSVGKDLSTDTQYF		:::::::::0:-4:10:::::20:1:42:::	TLML_29_	RNA
5443	CLONES_TRBTLML_29__baseline_TCR-JV_cDNA_18_CGACACAC_merged_170000.txt	7284	2	5.4484e-05	TGCAGCGTTGAGACCCCGGCAGGCCGGGGGGGGCAGTACTTC	EEEEEEEEEEEEEEE<EEEEEEEEEEEEEEEEEEEEEEEEEE	TRBV29-1*00(380)	TRBD1*00(25),TRBD2*00(25)	TRBJ2-7*00(190)		700|711|734|0|11||55.0	9|14|36|14|19||25.0;13|18|48|14|19||25.0	29|39|67|32|42||50.0												TGCAGCGTTGAGACCCCGGCAGGCCGGGGGGGGCAGTACTTC	27								CSVETPAGRGGQYF		:::::::::0:-3:11:14:3:-10:19:32:-9:42:::	TLML_29_	RNA
5444	CLONES_TRBTLML_29__baseline_TCR-JV_cDNA_18_CGACACAC_merged_170000.txt	7285	2	5.4484e-05	TGCAGCGTTGAACCGGCAGGGGGTGGCTATGGCTACACCTTC	EEEEEEEEEEEEEEEEEEEEEEEEEEEEEEEEEEEEEEEEEE	TRBV29-1*00(119)	TRBD1*00(35)	TRBJ1-2*00(220)		700|712|734|0|12||60.0	16|23|36|16|23||35.0	24|40|68|26|42||80.0												TGCAGCGTTGAACCGGCAGGGGGTGGCTATGGCTACACCTTC	36								CSVEPAGGGYGYTF		:::::::::0:-2:12:16:-4:-1:23:26:-4:42:::	TLML_29_	RNA
5445	CLONES_TRBTLML_29__baseline_TCR-JV_cDNA_18_CGACACAC_merged_170000.txt	7286	2	5.4484e-05	TGCAGCGTTGAAGAGGGACACACCACCAATGAGCAGTTCTTC	<EEEEEEEEEEEEEEEEEEEEEEEEEEEEEEEEEEEEEEEEE	TRBV29-1*00(1089)	TRBD1*00(30)	TRBJ2-1*00(212)		700|714|734|0|14||70.0	12|18|36|14|20||30.0	26|42|70|26|42||80.0												TGCAGCGTTGAAGAGGGACACACCACCAATGAGCAGTTCTTC	27								CSVEEGHTTNEQFF		:::::::::0:0:14:14:0:-6:20:26:-6:42:::	TLML_29_	RNA
5446	CLONES_TRBTLML_29__baseline_TCR-JV_cDNA_18_CGACACAC_merged_170000.txt	7287	2	5.4484e-05	TGCAGCGTAGGCGACAGGGGGCTACCCTACGAGCAGTACTTC	EEEEEEEEAEEEEEEEEEEEEEEEEEEEEEEEEEEEEEEEEE	TRBV29-1*00(835)	TRBD1*00(50)	TRBJ2-7*00(225)		700|708|734|0|8||40.0	14|24|36|12|22||50.0	22|39|67|25|42||85.0												TGCAGCGTAGGCGACAGGGGGCTACCCTACGAGCAGTACTTC	32								CSVGDRGLPYEQYF		:::::::::0:-6:8:12:-2:0:22:25:-2:42:::	TLML_29_	RNA
5447	CLONES_TRBTLML_29__baseline_TCR-JV_cDNA_18_CGACACAC_merged_170000.txt	7288	2	5.4484e-05	TGCAGCGCCGCTGGGGACACAAACTACAATGAGCAGTTCTTC	EEEEEEEEEEEEEEEEEEEEEEEEEEEEEEEEEEEEAAAAA?	TRBV29-1*00(1267)	TRBD1*00(30)	TRBJ2-1*00(90)		700|707|734|0|7||35.0	12|18|36|13|19||30.0	23|42|70|23|42||95.0												TGCAGCGCCGCTGGGGACACAAACTACAATGAGCAGTTCTTC	30								CSAAGDTNYNEQFF		:::::::::0:-7:7:13:0:-6:19:23:-3:42:::	TLML_29_	RNA
5448	CLONES_TRBTLML_29__baseline_TCR-JV_cDNA_18_CGACACAC_merged_170000.txt	7290	2	5.4484e-05	TGTGCCAGCGGGGACAGGGCCGGTATTCACCCCTCCACTTT	EEEEEEEEEEEEEEEEEEEEEEEEEEEEEEEEEEEEEEEEE	TRBV9*00(430)	TRBD1*00(45)	TRBJ1-6*00(225)		559|568|595|0|9||45.0	12|21|36|10|19||45.0	28|45|73|24|41||85.0												TGTGCCAGCGGGGACAGGGCCGGTATTCACCCCTCCACTTT	36								CASGDRA_YSPLHF		:::::::::0:-7:9:10:0:-3:19:24:-8:41:::	TLML_29_	RNA
5449	CLONES_TRBTLML_29__baseline_TCR-JV_cDNA_18_CGACACAC_merged_170000.txt	7291	2	5.4484e-05	TGTGCCAGCATACCGGGCCCCGGCCTCACGAGCAGTTCTTC	EEEEEEEEEEEEEEEEEEEEEEEEEEEEEEEEEEEEEEEEE	TRBV21-1*00(300)	TRBD2*00(30)	TRBJ2-1*00(200)		544|554|581|0|10||50.0	29|35|48|14|20||30.0	30|42|70|29|41||60.0												TGTGCCAGCATACCGGGCCCCGGCCTCACGAGCAGTTCTTC	36								CASIPGP_PHEQFF		:::::::::0:-7:10:14:-13:3:20:29:-10:41:::	TLML_29_	RNA
5450	CLONES_TRBTLML_29__baseline_TCR-JV_cDNA_18_CGACACAC_merged_170000.txt	7295	2	5.4484e-05	TGTGCCAGCGGGGGGGGGAGAGGCGCGGAAGCAGTACTTC	EEEEEEEEEEEEEEEEEEEEEEEEEEEEEEEEEEEEEEEE	TRBV28*00(230)	TRBD1*00(25),TRBD2*00(25)	TRBJ2-7*00(195)		564|573|601|0|9||45.0	18|23|36|9|14||25.0;25|30|48|15|20||25.0	28|39|67|29|40||55.0												TGTGCCAGCGGGGGGGGGAGAGGCGCGGAAGCAGTACTTC	36								CASGGGR_ARKQYF		:::::::::0:-8:9:9:-6:-1:14:29:-8:40:::	TLML_29_	RNA
5451	CLONES_TRBTLML_29__baseline_TCR-JV_cDNA_18_CGACACAC_merged_170000.txt	7296	2	5.4484e-05	TGCGCCAGCTTCCGCGGACAGGGACGAAAAACTGTTTTTT	EEEEEEEEEEEEEEEEEEEEEEEAEEEEEEEEEEEEEEEE	TRBV4-1*00(697)	TRBD1*00(40)	TRBJ1-4*00(215)		537|546|574|0|9||45.0	13|21|36|15|23||40.0	28|43|71|25|40||75.0												TGCGCCAGCTTCCGCGGACAGGGACGAAAAACTGTTTTTT	32								CASFRGQ_DEKLFF		:::::::::0:-8:9:15:-1:-3:23:25:-8:40:::	TLML_29_	RNA
5452	CLONES_TRBTLML_29__baseline_TCR-JV_cDNA_18_CGACACAC_merged_170000.txt	7297	2	5.4484e-05	TGCAGTGCTAGATCAAACTTGTCAAAATGAGCAGTTCTTC	EEEEEEEEEEEEEEEEEEEEEEEEEEEEEEEEEEEEEEEE	TRBV20-1*00(110)		TRBJ2-1*00(215)		759|771|793|0|12||60.0		27|42|70|25|40||75.0												TGCAGTGCTAGATCAAACTTGTCAAAATGAGCAGTTCTTC	36								CSARSNL_QNEQFF		:::::::::0:-2:12:::::25:-7:40:::	TLML_29_	RNA
5453	CLONES_TRBTLML_29__baseline_TCR-JV_cDNA_18_CGACACAC_merged_170000.txt	7324	2	5.4484e-05	TGTGCCTGGAGTATTAGATCGCCAGATACGCAGTATTTT	EEEEEEEEEEEEEEEEEAEEEEEEEEEEEEEEEEEEEEE	TRBV30*00(210)		TRBJ2-3*00(225)		787|799|821|0|12||60.0		24|41|69|22|39||85.0												TGTGCCTGGAGTATTAGATCGCCAGATACGCAGTATTTT	32								CAWSIRSPDTQYF		:::::::::0:-2:12:::::22:-4:39:::	TLML_29_	RNA
5454	CLONES_TRBTLML_29__baseline_TCR-JV_cDNA_18_CGACACAC_merged_170000.txt	7325	2	5.4484e-05	TGTGCCTGGAGAGGACCGGGTGTGGGTGAGCAGTTCTTC	EEEEEEEEEEEEAEEEEEEEEEEAAEEEEEEEEEEAEEE	TRBV30*00(440)	TRBD1*00(25),TRBD2*00(25)	TRBJ2-1*00(205)		787|798|821|0|11||55.0	10|15|36|15|20||25.0;14|19|48|15|20||25.0	29|42|70|26|39||65.0												TGTGCCTGGAGAGGACCGGGTGTGGGTGAGCAGTTCTTC	32								CAWRGPGVGEQFF		:::::::::0:-3:11:15:2:-9:20:26:-9:39:::	TLML_29_	RNA
5455	CLONES_TRBTLML_29__baseline_TCR-JV_cDNA_18_CGACACAC_merged_170000.txt	7327	2	5.4484e-05	TGTGCCGTCGGACAGGGGGGTCTATACGAGCAGTACTTC	EEEEEEEEEEEEEEEEEEEEEEEEEEEEEEEEEEEEAAA	TRBV10-3*00(905)	TRBD1*00(50)	TRBJ2-7*00(85)		533|539|570|0|6||30.0	13|23|36|9|19||50.0	24|39|67|24|39||75.0												TGTGCCGTCGGACAGGGGGGTCTATACGAGCAGTACTTC	32								CAVGQGGLYEQYF		:::::::::0:-11:6:9:-1:-1:19:24:-4:39:::	TLML_29_	RNA
5456	CLONES_TRBTLML_29__baseline_TCR-JV_cDNA_18_CGACACAC_merged_170000.txt	7332	2	5.4484e-05	TGTGCCGCTTCCCACTCTGGGGCCAACGTCCTGACTTTC	EEEEEEEEEEEEEEEEEEEEEEEEEEEEEEEEEEEEEEE	TRBV6-4*00(94)		TRBJ2-6*00(265)		518|524|555|0|6||30.0		20|45|73|14|39||125.0												TGTGCCGCTTCCCACTCTGGGGCCAACGTCCTGACTTTC	36								CAASHSGANVLTF		:::::::::0:-11:6:::::14:0:39:::	TLML_29_	RNA
5457	CLONES_TRBTLML_29__baseline_TCR-JV_cDNA_18_CGACACAC_merged_170000.txt	7333	2	5.4484e-05	TGTGCCATCAGTTTGACGGACTCCTACGAGCAGTACTTC	EEEEEEEEEEEEEEEEEEEEEEEEEEEEEEEEEEEEEEE	TRBV10-3*00(200)		TRBJ2-7*00(235)		533|545|570|0|12||60.0		20|39|67|20|39||95.0												TGTGCCATCAGTTTGACGGACTCCTACGAGCAGTACTTC	36								CAISLTDSYEQYF		:::::::::0:-5:12:::::20:0:39:::	TLML_29_	RNA
5458	CLONES_TRBTLML_29__baseline_TCR-JV_cDNA_18_CGACACAC_merged_170000.txt	7334	2	5.4484e-05	TGTGCCATCAGTTCGACAGGTTCGGGGAAACTGTTTTTT	EEEEEEEEEEEEEEEEEEEEEEEEEEEEEEEEEEEEEEE	TRBV10-3*00(670)	TRBD1*00(30)	TRBJ1-4*00(135)		533|545|570|0|12||60.0	14|20|36|14|20||30.0	31|43|71|27|39||60.0												TGTGCCATCAGTTCGACAGGTTCGGGGAAACTGTTTTTT	36								CAISSTGSGKLFF		:::::::::0:-5:12:14:-2:-4:20:27:-11:39:::	TLML_29_	RNA
5459	CLONES_TRBTLML_29__baseline_TCR-JV_cDNA_18_CGACACAC_merged_170000.txt	7335	2	5.4484e-05	TGTGCCATCAGTGAGGTGGGACTAGCGGCGCAGTACTTC	EEEEEEEEEEEEEEEEEEEEEEEEEEEEEEEEEEEEEEE	TRBV10-3*00(60)	TRBD2*00(55)	TRBJ2-7*00(190)		533|548|570|0|15||75.0	16|27|48|17|28||55.0	29|39|67|29|39||50.0												TGTGCCATCAGTGAGGTGGGACTAGCGGCGCAGTACTTC	36								CAISEVGLAAQYF		:::::::::0:-2:15:17:0:-5:28:29:-9:39:::	TLML_29_	RNA
5460	CLONES_TRBTLML_29__baseline_TCR-JV_cDNA_18_CGACACAC_merged_170000.txt	7336	2	5.4484e-05	TGTGCCATCAGGGGCAGGGAGGATCAGCCCCAGCATTTT	EEEEEEEEEEEEEEEEEEEEEEEEEEEEEEEEEEEEEEE	TRBV10-3*00(113.5)	TRBD2*00(30)	TRBJ1-5*00(225)		533|544|570|0|11||55.0	25|31|48|16|22||30.0	25|42|70|22|39||85.0												TGTGCCATCAGGGGCAGGGAGGATCAGCCCCAGCATTTT	36								CAIRGREDQPQHF		:::::::::0:-6:11:16:-9:-1:22:22:-5:39:::	TLML_29_	RNA
5461	CLONES_TRBTLML_29__baseline_TCR-JV_cDNA_18_CGACACAC_merged_170000.txt	7337	2	5.4484e-05	TGTGCCATAACGGCAGGAGCCTACAATGAGCAGTTCTTC	EEEEEEEEEEEEEEEEEEEEEEEEEEEEEEEEEEEEEEE	TRBV12-3*00(134),TRBV12-4*00(134)		TRBJ2-1*00(240)		530|537|567|0|7||35.0;530|537|567|0|7||35.0		22|42|70|19|39||100.0												TGTGCCATAACGGCAGGAGCCTACAATGAGCAGTTCTTC	36								CAITAGAYNEQFF		:::::::::0:-10:7:::::19:-2:39:::	TLML_29_	RNA
5462	CLONES_TRBTLML_29__baseline_TCR-JV_cDNA_18_CGACACAC_merged_170000.txt	7338	2	5.4484e-05	TGTGCCACCTCTTGGGGGAGCACAGATACGCAGTATTTT	EEEEEEEEEEEEEAEEEEEEEEEAEEEEEEEEEEEEEEE	TRBV12-3*00(490),TRBV12-4*00(490)	TRBD1*00(25)	TRBJ2-3*00(245)		530|537|567|0|7||35.0;530|537|567|0|7||35.0	18|23|36|13|18||25.0	20|41|69|18|39||105.0												TGTGCCACCTCTTGGGGGAGCACAGATACGCAGTATTTT	32								CATSWGSTDTQYF		:::::::::0:-10:7:13:-6:-1:18:18:0:39:::	TLML_29_	RNA
5463	CLONES_TRBTLML_29__baseline_TCR-JV_cDNA_18_CGACACAC_merged_170000.txt	7339	2	5.4484e-05	TGTGCCACCCAGCGGGAGGGGTTCAATGAGCAGTTCTTC	EEEEEEEEEEAEEEEEEEEEEEEEEEEEEEEEEEEEEEE	TRBV24-1*00(375)	TRBD2*00(50)	TRBJ2-1*00(220)		559|568|597|0|9||45.0	22|32|48|10|20||50.0	26|42|70|23|39||80.0												TGTGCCACCCAGCGGGAGGGGTTCAATGAGCAGTTCTTC	32								CATQREGFNEQFF		:::::::::0:-9:9:10:-6:0:20:23:-6:39:::	TLML_29_	RNA
5464	CLONES_TRBTLML_29__baseline_TCR-JV_cDNA_18_CGACACAC_merged_170000.txt	7340	2	5.4484e-05	TGTGCCACAACAGGGGAGGTCGACACTGAAGCTTTCTTT	EEEEEEEEEEEEEEEEEEEEEEEEEEEEEEEEEEEEEEE	TRBV10-3*00(510)	TRBD1*00(35),TRBD2*00(30)	TRBJ1-1*00(190)		533|540|570|0|7||35.0	15|22|36|9|16||35.0;25|31|48|13|19||30.0	23|40|68|22|39||85.0												TGTGCCACAACAGGGGAGGTCGACACTGAAGCTTTCTTT	36								CATTGEVDTEAFF		:::::::::0:-10:7:9:-3:-2:16:22:-3:39:::	TLML_29_	RNA
5465	CLONES_TRBTLML_29__baseline_TCR-JV_cDNA_18_CGACACAC_merged_170000.txt	7341	2	5.4484e-05	TGTGCCAGTGGTAGGGCACATCCAGATACGCAGTATTTT	EEEEEEEEEEEEEEEEEEEEEEEEEEEEEEEEEEEEEEE	TRBV5-4*00(1142)	TRBD2*00(25)	TRBJ2-3*00(155)		549|557|585|0|8||40.0	28|33|48|12|17||25.0	24|41|69|22|39||85.0												TGTGCCAGTGGTAGGGCACATCCAGATACGCAGTATTTT	36								CASGRAHPDTQYF		:::::::::0:-8:8:12:-12:1:17:22:-4:39:::	TLML_29_	RNA
5466	CLONES_TRBTLML_29__baseline_TCR-JV_cDNA_18_CGACACAC_merged_170000.txt	7342	2	5.4484e-05	TGTGCCAGTGGACAGGGTGGAGGAAACACCATATATTTT	EEEEEEEEEEEEEEEEEEEEEEEEEEEEEEEEEEEEEEE	TRBV19*00(335)	TRBD1*00(40)	TRBJ1-3*00(230)		559|568|596|0|9||45.0	13|21|36|9|17||40.0	24|42|70|21|39||90.0												TGTGCCAGTGGACAGGGTGGAGGAAACACCATATATTTT	36								CASGQGGGNTIYF		:::::::::0:-8:9:9:-1:-3:17:21:-4:39:::	TLML_29_	RNA
5467	CLONES_TRBTLML_29__baseline_TCR-JV_cDNA_18_CGACACAC_merged_170000.txt	7343	2	5.4484e-05	TGTGCCAGTAGTATTCGAGGGATTAACATTCAGTACTTC	EEEEEEEEEEEEEEEEEEEEEEEEEEEEEEEEEEEEEEA	TRBV19*00(1155)	TRBD2*00(25)	TRBJ2-4*00(95)		559|573|596|0|14||70.0	27|32|48|16|21||25.0	27|42|70|24|39||75.0												TGTGCCAGTAGTATTCGAGGGATTAACATTCAGTACTTC	32								CASSIRGINIQYF		:::::::::0:-3:14:16:-11:0:21:24:-7:39:::	TLML_29_	RNA
5468	CLONES_TRBTLML_29__baseline_TCR-JV_cDNA_18_CGACACAC_merged_170000.txt	7344	2	5.4484e-05	TGTGCCAGTAGTATTAAAGAGAACACTGAAGCTTTCTTT	EEEEEEEEEEEEEEEEEEEEEEEEEEEAEEEEEEEEEEE	TRBV19*00(850)		TRBJ1-1*00(235)		559|573|596|0|14||70.0		21|40|68|20|39||95.0												TGTGCCAGTAGTATTAAAGAGAACACTGAAGCTTTCTTT	32								CASSIKENTEAFF		:::::::::0:-3:14:::::20:-1:39:::	TLML_29_	RNA
5469	CLONES_TRBTLML_29__baseline_TCR-JV_cDNA_18_CGACACAC_merged_170000.txt	7345	2	5.4484e-05	TGTGCCAGTAGTATGGGCCAGCTCTATGGCTACACCTTC	EEEEEEEEEEEEEEEEEEEEEEEEEEEEEEEEEEEEEEE	TRBV19*00(280)	TRBD2*00(25)	TRBJ1-2*00(220)		559|573|596|0|14||70.0	29|34|48|14|19||25.0	24|40|68|23|39||80.0												TGTGCCAGTAGTATGGGCCAGCTCTATGGCTACACCTTC	36								CASSMGQLYGYTF		:::::::::0:-3:14:14:-13:2:19:23:-4:39:::	TLML_29_	RNA
5470	CLONES_TRBTLML_29__baseline_TCR-JV_cDNA_18_CGACACAC_merged_170000.txt	7346	2	5.4484e-05	TGTGCCAGTAGTACCCTCGGAAATCAGCCCCAGCATTTT	EEEEEEEEEEEEEEEEEEEEEEEEEEEEEEEEEEEEEEE	TRBV19*00(605)	TRBD2*00(25)	TRBJ1-5*00(230)		559|572|596|0|13||65.0	0|5|48|13|18||25.0	24|42|70|21|39||90.0												TGTGCCAGTAGTACCCTCGGAAATCAGCCCCAGCATTTT	36								CASSTLGNQPQHF		:::::::::0:-4:13:13:16:-27:18:21:-4:39:::	TLML_29_	RNA
5471	CLONES_TRBTLML_29__baseline_TCR-JV_cDNA_18_CGACACAC_merged_170000.txt	7347	2	5.4484e-05	TGTGCCAGTAGTACGATGGGGAACTACGAGCAGTACTTC	EEEEEAEEEAEEEEEEEEEAEEEEEEEEEEEEEEEEEEE	TRBV19*00(899)		TRBJ2-7*00(220)		559|572|596|0|13||65.0		23|39|67|23|39||80.0												TGTGCCAGTAGTACGATGGGGAACTACGAGCAGTACTTC	32								CASSTMGNYEQYF		:::::::::0:-4:13:::::23:-3:39:::	TLML_29_	RNA
5472	CLONES_TRBTLML_29__baseline_TCR-JV_cDNA_18_CGACACAC_merged_170000.txt	7348	2	5.4484e-05	TGTGCCAGTAGTAGTGGTGGGGCCAACGTCCTGACTTTC	EEEEEEEEEEEEEEEEEEEEEEEEEEEEEEEEEEEEEEE	TRBV19*00(320)		TRBJ2-6*00(250)		559|572|596|0|13||65.0		23|45|73|17|39||110.0												TGTGCCAGTAGTAGTGGTGGGGCCAACGTCCTGACTTTC	36								CASSSGGANVLTF		:::::::::0:-4:13:::::17:-3:39:::	TLML_29_	RNA
5473	CLONES_TRBTLML_29__baseline_TCR-JV_cDNA_18_CGACACAC_merged_170000.txt	7349	2	5.4484e-05	TGTGCCAGTAGTAAAGGAGGGGGCCAGCCCCAGCATTTT	EEEEEEEEEEEEEEEEEEEEEEEEEEEEEEEEEEEEEEE	TRBV19*00(184)	TRBD1*00(35),TRBD2*00(30)	TRBJ1-5*00(215)		559|572|596|0|13||65.0	17|24|36|17|24||35.0;26|32|48|15|21||30.0	27|42|70|24|39||75.0												TGTGCCAGTAGTAAAGGAGGGGGCCAGCCCCAGCATTTT	36								CASSKGGGQPQHF		:::::::::0:-4:13:17:-5:0:24:24:-7:39:::	TLML_29_	RNA
5474	CLONES_TRBTLML_29__baseline_TCR-JV_cDNA_18_CGACACAC_merged_170000.txt	7350	2	5.4484e-05	TGTGCCAGTAGGGCGCCTGGTTACACTGAAGCTTTCTTT	AEEEEEEEEEEEEAEEEEAEEEEEEEEEEEEEEEEEEEE	TRBV19*00(929)	TRBD1*00(30)	TRBJ1-1*00(217)		559|570|596|0|11||55.0	21|27|36|11|17||30.0	23|40|68|22|39||85.0												TGTGCCAGTAGGGCGCCTGGTTACACTGAAGCTTTCTTT	32								CASRAPGYTEAFF		:::::::::0:-6:11:11:-9:3:17:22:-3:39:::	TLML_29_	RNA
5475	CLONES_TRBTLML_29__baseline_TCR-JV_cDNA_18_CGACACAC_merged_170000.txt	7351	2	5.4484e-05	TGTGCCAGCTCCCCTAGCGGTCCATCCGAGCAGTACTTC	EEEEEEEEEEEEEEEEEEEEEEEEEEEEEEEEEEEEEEE	TRBV6-5*00(113)	TRBD2*00(35)	TRBJ2-7*00(205)		519|528|556|0|9||45.0	20|27|48|13|20||35.0	26|39|67|26|39||65.0												TGTGCCAGCTCCCCTAGCGGTCCATCCGAGCAGTACTTC	36								CASSPSGPSEQYF		:::::::::0:-8:9:13:-4:-5:20:26:-6:39:::	TLML_29_	RNA
5476	CLONES_TRBTLML_29__baseline_TCR-JV_cDNA_18_CGACACAC_merged_170000.txt	7352	2	5.4484e-05	TGTGCCAGCTCGATCTCTGGGGCCAACGTCCTGACTTTC	EEEEEEEEEEEEEEEEEEEEEEEEEEEEEEEEEEEEEEE	TRBV28*00(254)		TRBJ2-6*00(265)		564|573|601|0|9||45.0		20|45|73|14|39||125.0												TGTGCCAGCTCGATCTCTGGGGCCAACGTCCTGACTTTC	36								CASSISGANVLTF		:::::::::0:-8:9:::::14:0:39:::	TLML_29_	RNA
5477	CLONES_TRBTLML_29__baseline_TCR-JV_cDNA_18_CGACACAC_merged_170000.txt	7353	2	5.4484e-05	TGTGCCAGCTCACCGGCACAGAATCAGCCCCAGCATTTT	EEEEEEEEEEEEEEEEEEEEEEEEEEEEEEEEEEEEEEE	TRBV18*00(445)		TRBJ1-5*00(230)		702|716|739|0|14||70.0		24|42|70|21|39||90.0												TGTGCCAGCTCACCGGCACAGAATCAGCCCCAGCATTTT	36								CASSPAQNQPQHF		:::::::::0:-3:14:::::21:-4:39:::	TLML_29_	RNA
5478	CLONES_TRBTLML_29__baseline_TCR-JV_cDNA_18_CGACACAC_merged_170000.txt	7354	2	5.4484e-05	TGTGCCAGCTCACCGGGACAGGGCTACGAGCAGTACTTC	EEEEEEEEEEEEEEEEEEEEEEEEEEEEEEEEEEEEEEE	TRBV18*00(575)	TRBD1*00(45)	TRBJ2-7*00(220)		702|716|739|0|14||70.0	12|21|36|14|23||45.0	23|39|67|23|39||80.0												TGTGCCAGCTCACCGGGACAGGGCTACGAGCAGTACTTC	36								CASSPGQGYEQYF		:::::::::0:-3:14:14:0:-3:23:23:-3:39:::	TLML_29_	RNA
5479	CLONES_TRBTLML_29__baseline_TCR-JV_cDNA_18_CGACACAC_merged_170000.txt	7355	2	5.4484e-05	TGTGCCAGCTCAGTTGCTTCCCCAGAGGGAGCTTTCTTT	EEEEEEEEEE<EEEEEEEEEEEEEEEEEEEEE<EEAA<E	TRBV18*00(320)	TRBD2*00(25)	TRBJ1-1*00(190)		702|714|739|0|12||60.0	27|32|48|24|29||25.0	30|40|68|29|39||50.0												TGTGCCAGCTCAGTTGCTTCCCCAGAGGGAGCTTTCTTT	27								CASSVASPEGAFF		:::::::::0:-5:12:24:-11:0:29:29:-10:39:::	TLML_29_	RNA
5480	CLONES_TRBTLML_29__baseline_TCR-JV_cDNA_18_CGACACAC_merged_170000.txt	7356	2	5.4484e-05	TGTGCCAGCGAGGACACACGAAACACTGAAGCTTTCTTT	EEEEEEEEEEEEEEEEEEEEEEEEEEEEEEEEEEEEEEE	TRBV28*00(315)	TRBD1*00(25)	TRBJ1-1*00(230)		564|573|601|0|9||45.0	13|18|36|11|16||25.0	22|40|68|21|39||90.0												TGTGCCAGCGAGGACACACGAAACACTGAAGCTTTCTTT	36								CASEDTRNTEAFF		:::::::::0:-8:9:11:-1:-6:16:21:-2:39:::	TLML_29_	RNA
5481	CLONES_TRBTLML_29__baseline_TCR-JV_cDNA_18_CGACACAC_merged_170000.txt	7357	2	5.4484e-05	TGTGCCAGCACCCAGACAGGGAGTTATGGCTACACCTTC	EEEEEEEEEEEEEEEEEEEEEEEEEEEEEEEEEEEEEEE	TRBV16*00(274)	TRBD1*00(35)	TRBJ1-2*00(215)		537|551|574|0|14|SG547C|54.0	14|21|36|14|21||35.0	25|40|68|24|39||75.0												TGTGCCAGCACCCAGACAGGGAGTTATGGCTACACCTTC	36								CASTQTGSYGYTF		:::::::::0:-3:14:14:-2:-3:21:24:-5:39:::	TLML_29_	RNA
5482	CLONES_TRBTLML_29__baseline_TCR-JV_cDNA_18_CGACACAC_merged_170000.txt	7358	2	5.4484e-05	TGTGCCAGCACCGCAAGGGGGACCCAGCCCCAGCATTTT	EEEEEEEEEEEEEEEEEEEEEEEEEEEEEEEEEEEEEEE	TRBV6-2*00(370),TRBV6-3*00(370)	TRBD1*00(30)	TRBJ1-5*00(215)		516|526|553|0|10||50.0;516|526|553|0|10||50.0	17|23|36|15|21||30.0	27|42|70|24|39||75.0												TGTGCCAGCACCGCAAGGGGGACCCAGCCCCAGCATTTT	36								CASTARGTQPQHF		:::::::::0:-7:10:15:-5:-1:21:24:-7:39:::	TLML_29_	RNA
5483	CLONES_TRBTLML_29__baseline_TCR-JV_cDNA_18_CGACACAC_merged_170000.txt	7359	2	5.4484e-05	TGTGCCAGCAGTTTTCCTAGCGAAGACGAGCAGTACTTC	EEEEEEEEEEEEEEEEEEEEEEEEEEEEEEEEEEEEEEE	TRBV28*00(245)	TRBD2*00(30)	TRBJ2-7*00(210)		564|578|601|0|14||70.0	20|26|48|16|22||30.0	25|39|67|25|39||70.0												TGTGCCAGCAGTTTTCCTAGCGAAGACGAGCAGTACTTC	36								CASSFPSEDEQYF		:::::::::0:-3:14:16:-4:-6:22:25:-5:39:::	TLML_29_	RNA
5484	CLONES_TRBTLML_29__baseline_TCR-JV_cDNA_18_CGACACAC_merged_170000.txt	7360	2	5.4484e-05	TGTGCCAGCAGTTTTAGAGTGAACACTGAAGCTTTCTTT	EEEEEEEEEEEEEEEEEEEEEEEEEEEEEEEEEEEEEEE	TRBV28*00(495)		TRBJ1-1*00(240)		564|578|601|0|14||70.0		20|40|68|19|39||100.0												TGTGCCAGCAGTTTTAGAGTGAACACTGAAGCTTTCTTT	36								CASSFRVNTEAFF		:::::::::0:-3:14:::::19:0:39:::	TLML_29_	RNA
5485	CLONES_TRBTLML_29__baseline_TCR-JV_cDNA_18_CGACACAC_merged_170000.txt	7361	2	5.4484e-05	TGTGCCAGCAGTTTCCAGGGGGCCGGGGAGCTGTTTTTT	EEEEEEEEEEEEEEEEEEEEEEEEEEEEEEEEEEEEEEE	TRBV12-3*00(630),TRBV12-4*00(630)	TRBD1*00(35)	TRBJ2-2*00(90)		530|544|567|0|14||70.0;530|544|567|0|14||70.0	16|23|36|15|22||35.0	26|43|71|22|39||85.0												TGTGCCAGCAGTTTCCAGGGGGCCGGGGAGCTGTTTTTT	36								CASSFQGAGELFF		:::::::::0:-3:14:15:-4:-1:22:22:-6:39:::	TLML_29_	RNA
5486	CLONES_TRBTLML_29__baseline_TCR-JV_cDNA_18_CGACACAC_merged_170000.txt	7362	2	5.4484e-05	TGTGCCAGCAGTTTCGACAGCTACAATGAGCAGTTCTTC	EEEEEEEEEEEEEEEEEEEEEEEEEEEEEEEEEEEEEEE	TRBV12-3*00(245.5),TRBV12-4*00(245.5)	TRBD1*00(25)	TRBJ2-1*00(235)		530|544|567|0|14||70.0;530|544|567|0|14||70.0	14|19|36|15|20||25.0	23|42|70|20|39||95.0												TGTGCCAGCAGTTTCGACAGCTACAATGAGCAGTTCTTC	36								CASSFDSYNEQFF		:::::::::0:-3:14:15:-2:-5:20:20:-3:39:::	TLML_29_	RNA
5487	CLONES_TRBTLML_29__baseline_TCR-JV_cDNA_18_CGACACAC_merged_170000.txt	7363	2	5.4484e-05	TGTGCCAGCAGTTTGGGGATGGGTCAGCCCCAGCATTTT	EEEEEEEEEEEEEEEEEEEEEEEEEEEEEEEEEEEEEEE	TRBV27*00(207)		TRBJ1-5*00(212)		556|570|593|0|14||70.0		26|42|70|23|39||80.0												TGTGCCAGCAGTTTGGGGATGGGTCAGCCCCAGCATTTT	36								CASSLGMGQPQHF		:::::::::0:-3:14:::::23:-6:39:::	TLML_29_	RNA
5488	CLONES_TRBTLML_29__baseline_TCR-JV_cDNA_18_CGACACAC_merged_170000.txt	7364	2	5.4484e-05	TGTGCCAGCAGTTTAGGGAGGGCCAATGAGCAGTTCTTC	EEEEEEEEEEEEEEEEEEEEEEEEEEEEEEEEEEEEEEE	TRBV27*00(205)	TRBD2*00(40)	TRBJ2-1*00(220)		556|571|593|0|15||75.0	25|33|48|15|23||40.0	26|42|70|23|39||80.0												TGTGCCAGCAGTTTAGGGAGGGCCAATGAGCAGTTCTTC	36								CASSLGRANEQFF		:::::::::0:-2:15:15:-9:1:23:23:-6:39:::	TLML_29_	RNA
5489	CLONES_TRBTLML_29__baseline_TCR-JV_cDNA_18_CGACACAC_merged_170000.txt	7365	2	5.4484e-05	TGTGCCAGCAGTTCCCTACTCTTGCCTGAAGCTTTCTTT	EEEEEEEEEEEEEEEEEEEEEEEEEEEEEEEEEEEEEEE	TRBV28*00(245)		TRBJ1-1*00(210)		564|577|601|0|13||65.0		26|40|68|25|39||70.0												TGTGCCAGCAGTTCCCTACTCTTGCCTGAAGCTTTCTTT	36								CASSSLLLPEAFF		:::::::::0:-4:13:::::25:-6:39:::	TLML_29_	RNA
5490	CLONES_TRBTLML_29__baseline_TCR-JV_cDNA_18_CGACACAC_merged_170000.txt	7366	2	5.4484e-05	TGTGCCAGCAGTTCGGGGTACTCCTACGAGCAGTACTTC	EEEEEEEEEEEEEEEEEEEEEEEEEEEEEEEEEEEEEEE	TRBV6-2*00(583.5),TRBV6-3*00(583.5)		TRBJ2-7*00(200)		516|529|553|0|13||65.0;516|529|553|0|13||65.0		20|39|67|20|39||95.0												TGTGCCAGCAGTTCGGGGTACTCCTACGAGCAGTACTTC	36								CASSSGYSYEQYF		:::::::::0:-4:13:::::20:0:39:::	TLML_29_	RNA
5491	CLONES_TRBTLML_29__baseline_TCR-JV_cDNA_18_CGACACAC_merged_170000.txt	7367	2	5.4484e-05	TGTGCCAGCAGTTATGCGGGCTCCTACGAGCAGTACTTC	EEEEEEEEEEEEEEEEEEEEEEEEEEEEEEEEEEEEEEE	TRBV6-2*00(270),TRBV6-3*00(270)		TRBJ2-7*00(240)		516|530|553|0|14||70.0;516|530|553|0|14||70.0		19|39|67|19|39||100.0												TGTGCCAGCAGTTATGCGGGCTCCTACGAGCAGTACTTC	36								CASSYAGSYEQYF		:::::::::0:-3:14:::::19:1:39:::	TLML_29_	RNA
5492	CLONES_TRBTLML_29__baseline_TCR-JV_cDNA_18_CGACACAC_merged_170000.txt	7368	2	5.4484e-05	TGTGCCAGCAGTTACTCGAGTCCCGGGGAGCTGTTTTTT	EEEEEEEEEEEEEEEEEEEEEEEEEEEEEEEEEEEEEEE	TRBV6-2*00(205),TRBV6-3*00(205),TRBV6-5*00(189),TRBV6-6*00(189)		TRBJ2-2*00(225)		516|537|553|0|21||105.0;516|537|553|0|21||105.0;519|540|556|0|21||105.0;516|537|553|0|21||105.0		26|43|71|22|39||85.0												TGTGCCAGCAGTTACTCGAGTCCCGGGGAGCTGTTTTTT	36								CASSYSSPGELFF		:::::::::0:4:21:::::22:-6:39:::	TLML_29_	RNA
5493	CLONES_TRBTLML_29__baseline_TCR-JV_cDNA_18_CGACACAC_merged_170000.txt	7369	2	5.4484e-05	TGTGCCAGCAGTTACGCGATCACCGGGGAGCTGTTTTTT	EEEEEEEEEEEEEEEEEEEEEEEEEEEEEEEEEEEEEEE	TRBV6-2*00(314),TRBV6-3*00(314)		TRBJ2-2*00(239)		516|535|553|0|19|ST531G|79.0;516|535|553|0|19|ST531G|79.0		18|43|71|14|39|SA23T|109.0												TGTGCCAGCAGTTACGCGATCACCGGGGAGCTGTTTTTT	36								CASSYAITGELFF		:::::::::0:2:19:::::14:2:39:::	TLML_29_	RNA
5494	CLONES_TRBTLML_29__baseline_TCR-JV_cDNA_18_CGACACAC_merged_170000.txt	7370	2	5.4484e-05	TGTGCCAGCAGTTACAGCGACACCGGGGAGCTGTTTTTT	EEEEEEAEAEEEEEEEEEEEEEEEEEEEEEEEEEEEEEE	TRBV6-2*00(650),TRBV6-3*00(650)		TRBJ2-2*00(240)		516|531|553|0|15||75.0;516|531|553|0|15||75.0		23|43|71|19|39||100.0												TGTGCCAGCAGTTACAGCGACACCGGGGAGCTGTTTTTT	32								CASSYSDTGELFF		:::::::::0:-2:15:::::19:-3:39:::	TLML_29_	RNA
5495	CLONES_TRBTLML_29__baseline_TCR-JV_cDNA_18_CGACACAC_merged_170000.txt	7371	2	5.4484e-05	TGTGCCAGCAGTCCCCTCAGGGCAAATGGCTACACCTTC	EEEEEEEEEEEEEEEEEEEEEEEEEEEEEEEEEEEEEEE	TRBV28*00(290)	TRBD1*00(25),TRBD2*00(25)	TRBJ1-2*00(210)		564|576|601|0|12||60.0	2|7|36|12|17||25.0;0|5|48|13|18||25.0	26|40|68|25|39||70.0												TGTGCCAGCAGTCCCCTCAGGGCAAATGGCTACACCTTC	36								CASSPLRANGYTF		:::::::::0:-5:12:12:10:-17:17:25:-6:39:::	TLML_29_	RNA
5496	CLONES_TRBTLML_29__baseline_TCR-JV_cDNA_18_CGACACAC_merged_170000.txt	7372	2	5.4484e-05	TGTGCCAGCAGTCCGGGGGGCAGGCGTGAAGCTTTCTTT	EEEEEEEEEEEEEEEEEEEEEEEEEEEEEEEEEEAAAAA	TRBV25-1*00(715)	TRBD1*00(30)	TRBJ1-1*00(65)		551|563|588|0|12||60.0	18|24|36|15|21||30.0	27|40|68|26|39||65.0												TGTGCCAGCAGTCCGGGGGGCAGGCGTGAAGCTTTCTTT	32								CASSPGGRREAFF		:::::::::0:-5:12:15:-6:0:21:26:-7:39:::	TLML_29_	RNA
5497	CLONES_TRBTLML_29__baseline_TCR-JV_cDNA_18_CGACACAC_merged_170000.txt	7373	2	5.4484e-05	TGTGCCAGCAGTCAGGATCGCACAGATACGCAGTATTTT	EEEEEEEEEEEEEEEEEEEEEEEEEEEEEEEEEEEEEEE	TRBV6-5*00(145)		TRBJ2-3*00(240)		519|531|556|0|12||60.0		21|41|69|19|39||100.0												TGTGCCAGCAGTCAGGATCGCACAGATACGCAGTATTTT	36								CASSQDRTDTQYF		:::::::::0:-5:12:::::19:-1:39:::	TLML_29_	RNA
5498	CLONES_TRBTLML_29__baseline_TCR-JV_cDNA_18_CGACACAC_merged_170000.txt	7374	2	5.4484e-05	TGTGCCAGCAGTGTACTCGGTGGGTACGAGCAGTACTTC	EEEEEEEEEEEEEEEEEEEEEEEEEEEEEEEEEEEEEEE	TRBV6-2*00(104),TRBV6-3*00(104),TRBV6-5*00(104),TRBV6-6*00(104),TRBV6-1*00(100)		TRBJ2-7*00(215)		516|534|553|0|19|I528G|69.0;516|534|553|0|19|I528G|69.0;519|537|556|0|19|I531G|69.0;516|534|553|0|19|I528G|69.0;516|529|553|0|13||65.0		24|39|67|24|39||75.0												TGTGCCAGCAGTGTACTCGGTGGGTACGAGCAGTACTTC	36								CASSVLGGYEQYF		:::::::::0:1:19:::::24:-4:39:::	TLML_29_	RNA
5499	CLONES_TRBTLML_29__baseline_TCR-JV_cDNA_18_CGACACAC_merged_170000.txt	7375	2	5.4484e-05	TGTGCCAGCAGTGCCCAGCGCACCGGGGAGCTGTTTTTT	EEEEEEEEEEEEEEEEEEEEEEEEEEEEEEEEEEEEEEE	TRBV2*00(210)		TRBJ2-2*00(235)		518|531|555|0|13||65.0		24|43|71|20|39||95.0												TGTGCCAGCAGTGCCCAGCGCACCGGGGAGCTGTTTTTT	36								CASSAQRTGELFF		:::::::::0:-4:13:::::20:-4:39:::	TLML_29_	RNA
5500	CLONES_TRBTLML_29__baseline_TCR-JV_cDNA_18_CGACACAC_merged_170000.txt	7376	2	5.4484e-05	TGTGCCAGCAGTGCCCAGAGGGCAGATACGCAGTATTTT	EEEEEEEEEEEEEEEEEEEEEEEEEEEEEEEEEEEEEEE	TRBV6-1*00(767)	TRBD2*00(25)	TRBJ2-3*00(190)		516|529|553|0|13||65.0	27|32|48|17|22||25.0	24|41|69|22|39||85.0												TGTGCCAGCAGTGCCCAGAGGGCAGATACGCAGTATTTT	36								CASSAQRADTQYF		:::::::::0:-4:13:17:-11:0:22:22:-4:39:::	TLML_29_	RNA
5501	CLONES_TRBTLML_29__baseline_TCR-JV_cDNA_18_CGACACAC_merged_170000.txt	7377	2	5.4484e-05	TGTGCCAGCAGTGGCTTCGAAACAGGAGATCTGTTTTTT	EEEEEEEEEEEEEEEEEEEEEEEEEEEEEEEEEEEEEEE	TRBV2*00(250)	TRBD1*00(25)	TRBJ1-4*00(185)		518|531|555|0|13||65.0	15|20|36|21|26||25.0	34|43|71|30|39||45.0												TGTGCCAGCAGTGGCTTCGAAACAGGAGATCTGTTTTTT	36								CASSGFETGDLFF		:::::::::0:-4:13:21:-3:-4:26:30:-14:39:::	TLML_29_	RNA
5502	CLONES_TRBTLML_29__baseline_TCR-JV_cDNA_18_CGACACAC_merged_170000.txt	7378	2	5.4484e-05	TGTGCCAGCAGTGACTCGAACACCGGGGAGCTGTTTTTT	EEEEEEEEEEEEEEEEEEEEEEEEEEEEEEEEEEEEEEE	TRBV6-4*00(590)		TRBJ2-2*00(205)		518|537|555|0|19||95.0		20|43|71|16|39||115.0												TGTGCCAGCAGTGACTCGAACACCGGGGAGCTGTTTTTT	36								CASSDSNTGELFF		:::::::::0:2:19:::::16:0:39:::	TLML_29_	RNA
5503	CLONES_TRBTLML_29__baseline_TCR-JV_cDNA_18_CGACACAC_merged_170000.txt	7379	2	5.4484e-05	TGTGCCAGCAGTAGGACGGGAAACTATGGCTACACCTTC	EEEEEEEEEEEEEEAEEEEEEEEEEEEEEEAEEEEEEEE	TRBV27*00(785)	TRBD1*00(25),TRBD2*00(25)	TRBJ1-2*00(230)		556|568|593|0|12||60.0	11|16|36|16|21||25.0;15|20|48|16|21||25.0	22|40|68|21|39||90.0												TGTGCCAGCAGTAGGACGGGAAACTATGGCTACACCTTC	32								CASSRTGNYGYTF		:::::::::0:-5:12:16:1:-8:21:21:-2:39:::	TLML_29_	RNA
5504	CLONES_TRBTLML_29__baseline_TCR-JV_cDNA_18_CGACACAC_merged_170000.txt	7380	2	5.4484e-05	TGTGCCAGCAGTAACGGGCCAAACTACGAGCAGTACTTC	EEEEEEEEEEEEEEEEEEEEEEEEEEEEEEEEEEEEEEE	TRBV6-2*00(1120),TRBV6-3*00(1120)	TRBD2*00(25)	TRBJ2-7*00(220)		516|528|553|0|12||60.0;516|528|553|0|12||60.0	29|34|48|15|20||25.0	23|39|67|23|39||80.0												TGTGCCAGCAGTAACGGGCCAAACTACGAGCAGTACTTC	36								CASSNGPNYEQYF		:::::::::0:-5:12:15:-13:2:20:23:-3:39:::	TLML_29_	RNA
5505	CLONES_TRBTLML_29__baseline_TCR-JV_cDNA_18_CGACACAC_merged_170000.txt	7381	2	5.4484e-05	TGTGCCAGCAGCTTTACGGGTTTCGATGGCTACACCTTC	EEEEEEEEEEEEEEEEEEEEEEEEEEEEEEEEEEEEEEE	TRBV5-6*00(290),TRBV5-5*00(274),TRBV5-7*00(274)		TRBJ1-2*00(210)		550|564|586|0|14||70.0;549|563|585|0|14||70.0;551|565|587|0|14||70.0		26|40|68|25|39||70.0												TGTGCCAGCAGCTTTACGGGTTTCGATGGCTACACCTTC	36								CASSFTGFDGYTF		:::::::::0:-2:14:::::25:-6:39:::	TLML_29_	RNA
5506	CLONES_TRBTLML_29__baseline_TCR-JV_cDNA_18_CGACACAC_merged_170000.txt	7382	2	5.4484e-05	TGTGCCAGCAGCTTTAAGGGAAACTATGGCTACACCTTC	EEEEEEEEEEEEEEEEEEEEEEEEEEEEEEEEEEEEEEE	TRBV11-1*00(140),TRBV7-9*00(140)		TRBJ1-2*00(230)		531|545|568|0|14||70.0;556|570|593|0|14||70.0		22|40|68|21|39||90.0												TGTGCCAGCAGCTTTAAGGGAAACTATGGCTACACCTTC	36								CASSFKGNYGYTF		:::::::::0:-3:14:::::21:-2:39:::	TLML_29_	RNA
5507	CLONES_TRBTLML_29__baseline_TCR-JV_cDNA_18_CGACACAC_merged_170000.txt	7383	2	5.4484e-05	TGTGCCAGCAGCTTCCGGGACCCCGGGGAGCTGTTTTTT	EEEEEEEEEEEEEEEEEEEEEAEEEEEEEEEEEEEEEEE	TRBV11-3*00(754)	TRBD1*00(35),TRBD2*00(35)	TRBJ2-2*00(130)		521|535|558|0|14||70.0	10|17|36|14|21||35.0;14|21|48|14|21||35.0	26|43|71|22|39||85.0												TGTGCCAGCAGCTTCCGGGACCCCGGGGAGCTGTTTTTT	32								CASSFRDPGELFF		:::::::::0:-3:14:14:2:-7:21:22:-6:39:::	TLML_29_	RNA
5508	CLONES_TRBTLML_29__baseline_TCR-JV_cDNA_18_CGACACAC_merged_170000.txt	7384	2	5.4484e-05	TGTGCCAGCAGCTTGGCGGATAGGTCCGGCTACACCTTC	EEEEEEEEEEEEEEEAEEEEEEEEEEEEEEEEEEEEEEE	TRBV5-6*00(1162.5)		TRBJ1-2*00(200)		550|567|586|0|17||85.0		28|40|68|27|39||60.0												TGTGCCAGCAGCTTGGCGGATAGGTCCGGCTACACCTTC	32								CASSLADRSGYTF		:::::::::0:1:17:::::27:-8:39:::	TLML_29_	RNA
5509	CLONES_TRBTLML_29__baseline_TCR-JV_cDNA_18_CGACACAC_merged_170000.txt	7385	2	5.4484e-05	TGTGCCAGCAGCTTGAGTGGCGCAGATACGCAGTATTTT	EEEEEEEEEEEEEEEEEEEEEEEEEEEEEEEEEEEEEEE	TRBV7-9*00(450)		TRBJ2-3*00(225)		556|570|593|0|14||70.0		24|41|69|22|39||85.0												TGTGCCAGCAGCTTGAGTGGCGCAGATACGCAGTATTTT	36								CASSLSGADTQYF		:::::::::0:-3:14:::::22:-4:39:::	TLML_29_	RNA
5510	CLONES_TRBTLML_29__baseline_TCR-JV_cDNA_18_CGACACAC_merged_170000.txt	7386	2	5.4484e-05	TGTGCCAGCAGCTTATCCCAAGTTAATGAGCAGTTCTTC	EEEEEEEEEEEEEEEEEEEEEEEEEEEEEEEEEEAAAAA	TRBV7-9*00(775)		TRBJ2-1*00(75)		556|571|593|0|15||75.0		27|42|70|24|39||75.0												TGTGCCAGCAGCTTATCCCAAGTTAATGAGCAGTTCTTC	32								CASSLSQVNEQFF		:::::::::0:-2:15:::::24:-7:39:::	TLML_29_	RNA
5511	CLONES_TRBTLML_29__baseline_TCR-JV_cDNA_18_CGACACAC_merged_170000.txt	7387	2	5.4484e-05	TGTGCCAGCAGCTTAGGGACAGGGGACGAGCAGTACTTC	EEEEEEEEEEEEEEEEEEEEEEEEEEEEEEEEEEEEEEE	TRBV11-2*00(150),TRBV11-3*00(150),TRBV7-2*00(150),TRBV11-1*00(134),TRBV7-9*00(134)	TRBD1*00(45)	TRBJ2-7*00(210)		522|538|559|0|16||80.0;521|537|558|0|16||80.0;580|596|617|0|16||80.0;531|547|568|0|16||80.0;556|572|593|0|16||80.0	13|22|36|16|25||45.0	25|39|67|25|39||70.0												TGTGCCAGCAGCTTAGGGACAGGGGACGAGCAGTACTTC	36								CASSLGTGDEQYF		:::::::::0:-1:16:16:-1:-2:25:25:-5:39:::	TLML_29_	RNA
5513	CLONES_TRBTLML_29__baseline_TCR-JV_cDNA_18_CGACACAC_merged_170000.txt	7389	2	5.4484e-05	TGTGCCAGCAGCTTAGACTCCGACAATGAGCAGTTCTTC	EEEEEEEEEEEEEEEEEEEEEEEEEEEEEEEEEEEEEEE	TRBV7-8*00(350),TRBV7-2*00(318)		TRBJ2-1*00(234)		567|583|604|0|16||80.0;580|596|617|0|16||80.0		20|42|70|17|39|ST24G|94.0												TGTGCCAGCAGCTTAGACTCCGACAATGAGCAGTTCTTC	36								CASSLDSDNEQFF		:::::::::0:-1:16:::::17:0:39:::	TLML_29_	RNA
5514	CLONES_TRBTLML_29__baseline_TCR-JV_cDNA_18_CGACACAC_merged_170000.txt	7390	2	5.4484e-05	TGTGCCAGCAGCTTAACGAACACCGGGGAGCTGTTTTTT	EEEEEEEEEEEEEEEEEEEEEEEEEEEEEEEEEEEEEEE	TRBV7-2*00(745)		TRBJ2-2*00(160)		580|595|617|0|15||75.0		20|43|71|16|39||115.0												TGTGCCAGCAGCTTAACGAACACCGGGGAGCTGTTTTTT	36								CASSLTNTGELFF		:::::::::0:-2:15:::::16:0:39:::	TLML_29_	RNA
5515	CLONES_TRBTLML_29__baseline_TCR-JV_cDNA_18_CGACACAC_merged_170000.txt	7391	2	5.4484e-05	TGTGCCAGCAGCTCTAGGGGCGACTATGGCTACACCTTC	EEEEEEEEEEEEEEEEEEEEEEEEEEEEEEEEEEEEEEE	TRBV7-1*00(110),TRBV7-3*00(105),TRBV7-4*00(105),TRBV7-8*00(105)	TRBD1*00(30)	TRBJ1-2*00(225)		572|586|609|0|14||70.0;540|553|577|0|13||65.0;545|558|582|0|13||65.0;567|580|604|0|13||65.0	19|25|36|16|22||30.0	23|40|68|22|39||85.0												TGTGCCAGCAGCTCTAGGGGCGACTATGGCTACACCTTC	36								CASSSRGDYGYTF		:::::::::0:-3:14:16:-7:1:22:22:-3:39:::	TLML_29_	RNA
5516	CLONES_TRBTLML_29__baseline_TCR-JV_cDNA_18_CGACACAC_merged_170000.txt	7392	2	5.4484e-05	TGTGCCAGCAGCTCCCGGGACCACTATGGCTACACCTTC	EEEEEEEEEEEEEEEEEEEEEEEEEEEEEEEEEEEEEEE	TRBV7-2*00(431)	TRBD1*00(40),TRBD2*00(40)	TRBJ1-2*00(225)		580|593|617|0|13||65.0	9|17|36|13|21||40.0;13|21|48|13|21||40.0	23|40|68|22|39||85.0												TGTGCCAGCAGCTCCCGGGACCACTATGGCTACACCTTC	36								CASSSRDHYGYTF		:::::::::0:-4:13:13:3:-7:21:22:-3:39:::	TLML_29_	RNA
5517	CLONES_TRBTLML_29__baseline_TCR-JV_cDNA_18_CGACACAC_merged_170000.txt	7393	2	5.4484e-05	TGTGCCAGCAGCTCCGGGACAGGGGATGGCTACACCTTC	EEEEEEEEEEEEEEEEEEEEEEEEEEEEEEEEEEEEEEE	TRBV3-1*00(160),TRBV3-2*00(160)	TRBD1*00(60)	TRBJ1-2*00(210)		543|555|580|0|12||60.0;543|555|580|0|12||60.0	10|22|36|13|25||60.0	26|40|68|25|39||70.0												TGTGCCAGCAGCTCCGGGACAGGGGATGGCTACACCTTC	36								CASSSGTGDGYTF		:::::::::0:-5:12:13:2:-2:25:25:-6:39:::	TLML_29_	RNA
5518	CLONES_TRBTLML_29__baseline_TCR-JV_cDNA_18_CGACACAC_merged_170000.txt	7394	2	5.4484e-05	TGTGCCAGCAGCTCCAGGGGAGGGAATGAGCAGTTCTTC	EEEEEEEEEEEEEEEEEEEEEEEEEEEEEEEEEEEEEEE	TRBV5-6*00(590)	TRBD2*00(35),TRBD1*00(30)	TRBJ2-1*00(115)		550|563|586|0|13||65.0	25|32|48|17|24||35.0;16|22|36|14|20||30.0	27|42|70|24|39||75.0												TGTGCCAGCAGCTCCAGGGGAGGGAATGAGCAGTTCTTC	36								CASSSRGGNEQFF		:::::::::0:-3:13:17:-9:0:24:24:-7:39:::	TLML_29_	RNA
5519	CLONES_TRBTLML_29__baseline_TCR-JV_cDNA_18_CGACACAC_merged_170000.txt	7395	2	5.4484e-05	TGTGCCAGCAGCTACACGGTCGGGAACGAGCAGTACTTC	EEEEEEEEEEEEEEEEEEEEEEEEEEEEEEEEEEEEEEE	TRBV11-2*00(365),TRBV11-3*00(333)	TRBD1*00(25),TRBD2*00(25)	TRBJ2-7*00(210)		522|535|559|0|13||65.0;521|534|558|0|13||65.0	11|16|36|20|25||25.0;15|20|48|20|25||25.0	25|39|67|25|39||70.0												TGTGCCAGCAGCTACACGGTCGGGAACGAGCAGTACTTC	36								CASSYTVGNEQYF		:::::::::0:-4:13:20:1:-8:25:25:-5:39:::	TLML_29_	RNA
5520	CLONES_TRBTLML_29__baseline_TCR-JV_cDNA_18_CGACACAC_merged_170000.txt	7396	2	5.4484e-05	TGTGCCAGCAGCCTTGACTGGAACTACGAGCAGTACTTC	EEEEEEEEEEEEEEEEEEEEEEEEEEEEEEEEEEEEEEE	TRBV14*00(480)		TRBJ2-7*00(220)		516|529|553|0|13||65.0		23|39|67|23|39||80.0												TGTGCCAGCAGCCTTGACTGGAACTACGAGCAGTACTTC	36								CASSLDWNYEQYF		:::::::::0:-4:13:::::23:-3:39:::	TLML_29_	RNA
5521	CLONES_TRBTLML_29__baseline_TCR-JV_cDNA_18_CGACACAC_merged_170000.txt	7397	2	5.4484e-05	TGTGCCAGCAGCCCCCCTAGCACAGGTACGCAGTATTTT	EEEEEEEEEEEEEEEEEEEEEEEEEEEEEEEEEEAAAAA	TRBV4-2*00(875)		TRBJ2-3*00(99)		537|550|574|0|13||65.0		18|41|69|16|39|SA27G|99.0												TGTGCCAGCAGCCCCCCTAGCACAGGTACGCAGTATTTT	32								CASSPPSTGTQYF		:::::::::0:-4:13:::::16:2:39:::	TLML_29_	RNA
5522	CLONES_TRBTLML_29__baseline_TCR-JV_cDNA_18_CGACACAC_merged_170000.txt	7398	2	5.4484e-05	TGTGCCAGCAGCCCCCCTAGCACAGATACGCAGTATTTT	EEEEEEEEEEEEEEEEEEEEEEEEEEEEEEEEEEEEEEE	TRBV4-2*00(762)		TRBJ2-3*00(255)		537|550|574|0|13||65.0		18|41|69|16|39||115.0												TGTGCCAGCAGCCCCCCTAGCACAGATACGCAGTATTTT	36								CASSPPSTDTQYF		:::::::::0:-4:13:::::16:2:39:::	TLML_29_	RNA
5523	CLONES_TRBTLML_29__baseline_TCR-JV_cDNA_18_CGACACAC_merged_170000.txt	7399	2	5.4484e-05	TGTGCCAGCAGCCCCCCGAGTCTCCCTGCTCAGTACTTC	EEEEEEEEEEEEEEEEEEEEEEEEEEEEEEEEEEEEEEE	TRBV7-2*00(370)	TRBD1*00(25),TRBD2*00(25)	TRBJ2-4*00(190)		580|592|617|0|12||60.0	1|6|36|12|17||25.0;2|7|48|21|26||25.0	32|42|70|29|39||50.0												TGTGCCAGCAGCCCCCCGAGTCTCCCTGCTCAGTACTTC	36								CASSPPSLPAQYF		:::::::::0:-5:12:12:11:-18:17:29:-12:39:::	TLML_29_	RNA
5524	CLONES_TRBTLML_29__baseline_TCR-JV_cDNA_18_CGACACAC_merged_170000.txt	7400	2	5.4484e-05	TGTGCCAGCAGCCCACAGGGGTTCAATGAGCAGTTCTTC	EEEEEEEEEEEEEEEEEEEEEEEEEEEEEEEEAAAAA??	TRBV2*00(1150)	TRBD1*00(35)	TRBJ2-1*00(70)		518|529|555|0|11||55.0	15|22|36|14|21||35.0	26|42|70|23|39||80.0												TGTGCCAGCAGCCCACAGGGGTTCAATGAGCAGTTCTTC	30								CASSPQGFNEQFF		:::::::::0:-6:11:14:-3:-2:21:23:-6:39:::	TLML_29_	RNA
5525	CLONES_TRBTLML_29__baseline_TCR-JV_cDNA_18_CGACACAC_merged_170000.txt	7401	2	5.4484e-05	TGTGCCAGCAGCCGGGGGGAGGCCGGGGAGCTGTTTTTT	EEEEEEEEEEEEEEEEEEEEEEEEEEEEEEEEEEEEEEE	TRBV6-6*00(770)	TRBD2*00(30)	TRBJ2-2*00(110)		516|527|553|0|11||55.0	25|31|48|16|22||30.0	26|43|71|22|39||85.0												TGTGCCAGCAGCCGGGGGGAGGCCGGGGAGCTGTTTTTT	36								CASSRGEAGELFF		:::::::::0:-6:11:16:-9:-1:22:22:-6:39:::	TLML_29_	RNA
5526	CLONES_TRBTLML_29__baseline_TCR-JV_cDNA_18_CGACACAC_merged_170000.txt	7402	2	5.4484e-05	TGTGCCAGCAGCCGGGACAGGGCTTTTGAGCAGTACTTC	EEEEEEEEEEEEEEEEEEEEEEEEEEEEEEEEEEEEEEE	TRBV3-1*00(375),TRBV3-2*00(359)	TRBD1*00(45)	TRBJ2-7*00(200)		543|556|580|0|13||65.0;543|556|580|0|13||65.0	12|21|36|13|22||45.0	27|39|67|27|39||60.0												TGTGCCAGCAGCCGGGACAGGGCTTTTGAGCAGTACTTC	36								CASSRDRAFEQYF		:::::::::0:-4:13:13:0:-3:22:27:-7:39:::	TLML_29_	RNA
5527	CLONES_TRBTLML_29__baseline_TCR-JV_cDNA_18_CGACACAC_merged_170000.txt	7403	2	5.4484e-05	TGTGCCAGCAGCCACTCGGGCCTTTACGAGCAGTACTTC	EEEEEEEEEEEEEEEEEEEEEEEEEEEEEEEEEEEEEEE	TRBV7-2*00(612)	TRBD2*00(25)	TRBJ2-7*00(215)		580|592|617|0|12||60.0	29|34|48|17|22||25.0	24|39|67|24|39||75.0												TGTGCCAGCAGCCACTCGGGCCTTTACGAGCAGTACTTC	36								CASSHSGLYEQYF		:::::::::0:-5:12:17:-13:2:22:24:-4:39:::	TLML_29_	RNA
5528	CLONES_TRBTLML_29__baseline_TCR-JV_cDNA_18_CGACACAC_merged_170000.txt	7404	2	5.4484e-05	TGTGCCAGCAGCCAAGCCGACAGGGGATGGGCTTTCTTT	EEEEEEEEEEEEEEEEEEEEEEEEEEEEAEEEEEEEEEE	TRBV3-1*00(1237)	TRBD1*00(40)	TRBJ1-1*00(150)		543|559|580|0|16||80.0	14|22|36|18|26||40.0	31|40|68|30|39||45.0												TGTGCCAGCAGCCAAGCCGACAGGGGATGGGCTTTCTTT	32								CASSQADRGWAFF		:::::::::0:-1:16:18:-2:-2:26:30:-11:39:::	TLML_29_	RNA
5529	CLONES_TRBTLML_29__baseline_TCR-JV_cDNA_18_CGACACAC_merged_170000.txt	7405	2	5.4484e-05	TGTGCCAGCAGCCAAGCACTAGGGGCTGAAGCTTTCTTT	EEEEEEEEEEEEEEEEEEEEEEEEEEEEEEEEEEAAAAA	TRBV4-2*00(895)	TRBD1*00(25),TRBD2*00(25)	TRBJ1-1*00(70)		537|553|574|0|16||80.0	17|22|36|20|25||25.0;19|24|48|17|22||25.0	26|40|68|25|39||70.0												TGTGCCAGCAGCCAAGCACTAGGGGCTGAAGCTTTCTTT	32								CASSQALGAEAFF		:::::::::0:-1:16:20:-5:-2:25:25:-6:39:::	TLML_29_	RNA
5530	CLONES_TRBTLML_29__baseline_TCR-JV_cDNA_18_CGACACAC_merged_170000.txt	7406	2	5.4484e-05	TGTGCCAGCAGCCAAGGGAGTGGTGACGAGCAGTACTTC	EEEEEEEEEEEEEEEEEEEEEEEEEEEEEEEEEEEEEEE	TRBV7-2*00(320),TRBV7-8*00(288)	TRBD2*00(25)	TRBJ2-7*00(210)		580|592|617|0|12||60.0;567|579|604|0|12||60.0	25|30|48|15|20||25.0	25|39|67|25|39||70.0												TGTGCCAGCAGCCAAGGGAGTGGTGACGAGCAGTACTTC	36								CASSQGSGDEQYF		:::::::::0:-5:12:15:-9:-2:20:25:-5:39:::	TLML_29_	RNA
5531	CLONES_TRBTLML_29__baseline_TCR-JV_cDNA_18_CGACACAC_merged_170000.txt	7407	2	5.4484e-05	TGTGCCAGCAGCGTCCGAGGTAAGGACGAGCAGTACTTC	EEEEEEEEEEEEEAEEEEEEEEEEEEEEEAEEEEEEEEE	TRBV9*00(1035)		TRBJ2-7*00(202)		559|573|595|0|14||70.0		25|39|67|25|39||70.0												TGTGCCAGCAGCGTCCGAGGTAAGGACGAGCAGTACTTC	32								CASSVRGKDEQYF		:::::::::0:-2:14:::::25:-5:39:::	TLML_29_	RNA
5532	CLONES_TRBTLML_29__baseline_TCR-JV_cDNA_18_CGACACAC_merged_170000.txt	7408	2	5.4484e-05	TGTGCCAGCAGCGTGCGGAGAACCGGGGAGCTGTTTTTT	EEEEEEEEEEEEEEEEEEEEEEEEEEEEEEEEEEEEEEE	TRBV9*00(785)		TRBJ2-2*00(230)		559|573|595|0|14||70.0		25|43|71|21|39||90.0												TGTGCCAGCAGCGTGCGGAGAACCGGGGAGCTGTTTTTT	36								CASSVRRTGELFF		:::::::::0:-2:14:::::21:-5:39:::	TLML_29_	RNA
5533	CLONES_TRBTLML_29__baseline_TCR-JV_cDNA_18_CGACACAC_merged_170000.txt	7409	2	5.4484e-05	TGTGCCAGCAGCGTAGTCCGGACAGGGGAGCAGTTCTTC	EEEEEEEEEEEEEEEEEEEEEEEEEEEEEEEEEEEEEEE	TRBV9*00(498)	TRBD1*00(40)	TRBJ2-1*00(200)		559|575|595|0|16||80.0	13|21|36|19|27||40.0	30|42|70|27|39||60.0												TGTGCCAGCAGCGTAGTCCGGACAGGGGAGCAGTTCTTC	36								CASSVVRTGEQFF		:::::::::0:0:16:19:-1:-3:27:27:-10:39:::	TLML_29_	RNA
5534	CLONES_TRBTLML_29__baseline_TCR-JV_cDNA_18_CGACACAC_merged_170000.txt	7410	2	5.4484e-05	TGTGCCAGCAGCGTAGGGGGGTACACTGAAGCTTTCTTT	EEEEEEEEEEEEEEEEEEEEEEEEEEEEEEEEEEEEEEE	TRBV9*00(384)	TRBD1*00(25)	TRBJ1-1*00(66)		559|575|595|0|16||80.0	18|23|36|16|21||25.0	23|40|68|22|39||85.0												TGTGCCAGCAGCGTAGGGGGGTACACTGAAGCTTTCTTT	36								CASSVGGYTEAFF		:::::::::0:0:16:16:-6:-1:21:22:-3:39:::	TLML_29_	RNA
5535	CLONES_TRBTLML_29__baseline_TCR-JV_cDNA_18_CGACACAC_merged_170000.txt	7411	2	5.4484e-05	TGTGCCAGCAGCGTAAATCCGCGGGATACGCAGTATTTT	EEEEEEEEEEEEEEEEEEEEEEEEEEEEEEEEEEEEEEE	TRBV9*00(510)		TRBJ2-3*00(215)		559|574|595|0|15||75.0		26|41|69|24|39||75.0												TGTGCCAGCAGCGTAAATCCGCGGGATACGCAGTATTTT	36								CASSVNPRDTQYF		:::::::::0:-1:15:::::24:-6:39:::	TLML_29_	RNA
5536	CLONES_TRBTLML_29__baseline_TCR-JV_cDNA_18_CGACACAC_merged_170000.txt	7412	2	5.4484e-05	TGTGCCAGCAGCGCCGAGGACGGTGAGACCCAGTACTTC	EEEEEEEEEEEEEEEEEEEEEEEEEEEEEEEEEEEEEEE	TRBV9*00(170)		TRBJ2-5*00(215)		559|572|595|0|13||65.0		25|40|68|24|39||75.0												TGTGCCAGCAGCGCCGAGGACGGTGAGACCCAGTACTTC	36								CASSAEDGETQYF		:::::::::0:-3:13:::::24:-5:39:::	TLML_29_	RNA
5537	CLONES_TRBTLML_29__baseline_TCR-JV_cDNA_18_CGACACAC_merged_170000.txt	7413	2	5.4484e-05	TGTGCCAGCAGCGCACAGTTAAAGGGCGAGCAGTTCTTC	EEEEEEEEEEEEEEEEEEEEEEEEEEEEEEEEEEEEEEE	TRBV9*00(250)	TRBD2*00(25)	TRBJ2-1*00(200)		559|572|595|0|13||65.0	28|33|48|22|27||25.0	30|42|70|27|39||60.0												TGTGCCAGCAGCGCACAGTTAAAGGGCGAGCAGTTCTTC	36								CASSAQLKGEQFF		:::::::::0:-3:13:22:-12:1:27:27:-10:39:::	TLML_29_	RNA
5538	CLONES_TRBTLML_29__baseline_TCR-JV_cDNA_18_CGACACAC_merged_170000.txt	7414	2	5.4484e-05	TGTGCCAGCAGCGCACAAGAGAACACTGAAGCTTTCTTT	EEEEEEEEEEEEEEEEEEEEEEEEEEEEEEEEEEEEEEE	TRBV7-9*00(760)		TRBJ1-1*00(235)		556|568|593|0|12||60.0		21|40|68|20|39||95.0												TGTGCCAGCAGCGCACAAGAGAACACTGAAGCTTTCTTT	36								CASSAQENTEAFF		:::::::::0:-5:12:::::20:-1:39:::	TLML_29_	RNA
5539	CLONES_TRBTLML_29__baseline_TCR-JV_cDNA_18_CGACACAC_merged_170000.txt	7415	2	5.4484e-05	TGTGCCAGCAGCGAGGGGGGAACAGATACGCAGTATTTT	EEEEEEEEEEEEEEEEEEEEEEEEEEEEEEEEEEEEEEE	TRBV5-8*00(47.5)	TRBD1*00(30)	TRBJ2-3*00(230)		551|563|587|0|12||60.0	17|23|36|13|19||30.0	23|41|69|21|39||90.0												TGTGCCAGCAGCGAGGGGGGAACAGATACGCAGTATTTT	36								CASSEGGTDTQYF		:::::::::0:-4:12:13:-5:-1:19:21:-3:39:::	TLML_29_	RNA
5540	CLONES_TRBTLML_29__baseline_TCR-JV_cDNA_18_CGACACAC_merged_170000.txt	7416	2	5.4484e-05	TGTGCCAGCAGCACCACAGGGGAAGGTGAGCAGTTCTTC	EEEEEEEEEEEEEEEEEEEEEEEEEEEEAEEEE<EEEEE	TRBV6-4*00(310)	TRBD1*00(35)	TRBJ2-1*00(205)		518|529|555|0|11||55.0	15|22|36|15|22||35.0	29|42|70|26|39||65.0												TGTGCCAGCAGCACCACAGGGGAAGGTGAGCAGTTCTTC	27								CASSTTGEGEQFF		:::::::::0:-6:11:15:-3:-2:22:26:-9:39:::	TLML_29_	RNA
5541	CLONES_TRBTLML_29__baseline_TCR-JV_cDNA_18_CGACACAC_merged_170000.txt	7417	2	5.4484e-05	TGTGCCAGCAGCAGGGGGTTCAATCAGCCCCAGCATTTT	EEEEEEEEEEEEEEEEEEEEEEEEEEEEEEEEEEEEEEE	TRBV9*00(307)	TRBD1*00(30)	TRBJ1-5*00(235)		559|571|595|0|12||60.0	17|23|36|12|18||30.0	23|42|70|20|39||95.0												TGTGCCAGCAGCAGGGGGTTCAATCAGCCCCAGCATTTT	36								CASSRGFNQPQHF		:::::::::0:-4:12:12:-5:-1:18:20:-3:39:::	TLML_29_	RNA
5542	CLONES_TRBTLML_29__baseline_TCR-JV_cDNA_18_CGACACAC_merged_170000.txt	7418	2	5.4484e-05	TGTGCCAGCAGGGTTGGGGTTGAACAGCCCCAGCATTTT	EEEEEAEEAEEEEEEEEEEEAEEEEEEEEEEEAEEEEEE	TRBV28*00(640)		TRBJ1-5*00(215)		564|575|601|0|11||55.0		27|42|70|24|39||75.0												TGTGCCAGCAGGGTTGGGGTTGAACAGCCCCAGCATTTT	32								CASRVGVEQPQHF		:::::::::0:-6:11:::::24:-7:39:::	TLML_29_	RNA
5543	CLONES_TRBTLML_29__baseline_TCR-JV_cDNA_18_CGACACAC_merged_170000.txt	7419	2	5.4484e-05	TGTGCCAGCAGGGGCAGGGGTTGGGAGACCCAGTACTTC	EEEEEEEEEEEEEEEEEEEEEEEEEEEEEEEEEEEEEEE	TRBV28*00(125)	TRBD1*00(30)	TRBJ2-5*00(199)		564|575|601|0|11||55.0	16|22|36|14|20||30.0	25|40|68|24|39||75.0												TGTGCCAGCAGGGGCAGGGGTTGGGAGACCCAGTACTTC	36								CASRGRGWETQYF		:::::::::0:-6:11:14:-4:-2:20:24:-5:39:::	TLML_29_	RNA
5544	CLONES_TRBTLML_29__baseline_TCR-JV_cDNA_18_CGACACAC_merged_170000.txt	7420	2	5.4484e-05	TGTGCCAGCAGGGGGACCGCACGTCCCGAGCAGTACTTC	EEEEEEEEEEEEEEEEEEEEEEEEEEEEEEEEEEEEEEE	TRBV12-3*00(380),TRBV12-4*00(380)	TRBD1*00(25),TRBD2*00(25)	TRBJ2-7*00(205)		530|541|567|0|11||55.0;530|541|567|0|11||55.0	12|17|36|12|17||25.0;16|21|48|12|17||25.0	26|39|67|26|39||65.0												TGTGCCAGCAGGGGGACCGCACGTCCCGAGCAGTACTTC	36								CASRGTARPEQYF		:::::::::0:-6:11:12:0:-7:17:26:-6:39:::	TLML_29_	RNA
5545	CLONES_TRBTLML_29__baseline_TCR-JV_cDNA_18_CGACACAC_merged_170000.txt	7421	2	5.4484e-05	TGTGCCAGCAGGGAGGGGGCGGGGGGAGAGCAGTTCTTC	AEEEEEEAEAEEEEEEEEEEEEEEEEEEEEEEEEEEEEE	TRBV6-2*00(1215),TRBV6-3*00(1215)	TRBD1*00(40)	TRBJ2-1*00(135)		516|527|553|0|11||55.0;516|527|553|0|11||55.0	17|25|36|13|21||40.0	30|42|70|27|39||60.0												TGTGCCAGCAGGGAGGGGGCGGGGGGAGAGCAGTTCTTC	32								CASREGAGGEQFF		:::::::::0:-6:11:13:-5:1:21:27:-10:39:::	TLML_29_	RNA
5546	CLONES_TRBTLML_29__baseline_TCR-JV_cDNA_18_CGACACAC_merged_170000.txt	7422	2	5.4484e-05	TGTGCCAGCAGAAGGAACTTGTACAATGAGCAGTTCTTC	EEEEEEEEEEEEEEEEEEEEEEEEEEEEEEEEEEEEEEE	TRBV12-3*00(560),TRBV12-4*00(560)		TRBJ2-1*00(230)		530|541|567|0|11||55.0;530|541|567|0|11||55.0		24|42|70|21|39||90.0												TGTGCCAGCAGAAGGAACTTGTACAATGAGCAGTTCTTC	36								CASRRNLYNEQFF		:::::::::0:-6:11:::::21:-4:39:::	TLML_29_	RNA
5547	CLONES_TRBTLML_29__baseline_TCR-JV_cDNA_18_CGACACAC_merged_170000.txt	7423	2	5.4484e-05	TGTGCCAGCAACAACAGGGGCACCGGGGAGCTGTTTTTT	EEEEEEEEEEEEEEEEEEEEEEEEEEEEEEEEEEEEEEE	TRBV27*00(545)	TRBD1*00(35)	TRBJ2-2*00(235)		556|566|593|0|10||50.0	15|22|36|13|20||35.0	24|43|71|20|39||95.0												TGTGCCAGCAACAACAGGGGCACCGGGGAGCTGTTTTTT	36								CASNNRGTGELFF		:::::::::0:-7:10:13:-3:-2:20:20:-4:39:::	TLML_29_	RNA
5548	CLONES_TRBTLML_29__baseline_TCR-JV_cDNA_18_CGACACAC_merged_170000.txt	7424	2	5.4484e-05	TGTGCCAGCAAACTAGCGGGGAGCAATGAGCAGTTCTTC	EEEEEEEEEEEEEEEEEEEEEEEEEEEEEEEEEEEEEEE	TRBV6-2*00(220),TRBV6-3*00(220),TRBV6-1*00(204),TRBV6-5*00(204)	TRBD2*00(45)	TRBJ2-1*00(220)		516|526|553|0|10||50.0;516|526|553|0|10||50.0;516|526|553|0|10||50.0;519|529|556|0|10||50.0	19|28|48|11|20||45.0	26|42|70|23|39||80.0												TGTGCCAGCAAACTAGCGGGGAGCAATGAGCAGTTCTTC	36								CASKLAGSNEQFF		:::::::::0:-7:10:11:-3:-4:20:23:-6:39:::	TLML_29_	RNA
5549	CLONES_TRBTLML_29__baseline_TCR-JV_cDNA_18_CGACACAC_merged_170000.txt	7442	2	5.4484e-05	TGCGCCAGCAGTGTAGGAACGAACACTGAAGCTTTCTTT	EEEEEEEEEEEEEEEEEEEEEEEEEEEEEEEEEEEEEEE	TRBV10-2*00(917)		TRBJ1-1*00(139)		533|546|570|0|13||65.0		21|40|68|20|39||95.0												TGCGCCAGCAGTGTAGGAACGAACACTGAAGCTTTCTTT	36								CASSVGTNTEAFF		:::::::::0:-4:13:::::20:-1:39:::	TLML_29_	RNA
5550	CLONES_TRBTLML_29__baseline_TCR-JV_cDNA_18_CGACACAC_merged_170000.txt	7443	2	5.4484e-05	TGCGCCAGCAGCTTGGGCGGGACAGACGAGCAGTACTTC	EEEEEEEEEEEEEEEEEEEEEEEEEEEEEEEEEEEEEEE	TRBV5-1*00(535)	TRBD1*00(40)	TRBJ2-7*00(210)		554|570|590|0|16||80.0	11|19|36|17|25||40.0	25|39|67|25|39||70.0												TGCGCCAGCAGCTTGGGCGGGACAGACGAGCAGTACTTC	36								CASSLGGTDEQYF		:::::::::0:0:16:17:1:-5:25:25:-5:39:::	TLML_29_	RNA
5551	CLONES_TRBTLML_29__baseline_TCR-JV_cDNA_18_CGACACAC_merged_170000.txt	7444	2	5.4484e-05	TGCGCCAGCAGCCCGGCCGGGGGTCAGGGCTACACCTTC	EEEEEEEEEEEEEEEEEEEEEEEEEEEEEEEEEEEEEEE	TRBV5-1*00(87.5)	TRBD1*00(25),TRBD2*00(25)	TRBJ1-2*00(200)		554|566|590|0|12||60.0	10|15|36|16|21||25.0;14|19|48|16|21||25.0	28|40|68|27|39||60.0												TGCGCCAGCAGCCCGGCCGGGGGTCAGGGCTACACCTTC	36								CASSPAGGQGYTF		:::::::::0:-4:12:16:2:-9:21:27:-8:39:::	TLML_29_	RNA
5552	CLONES_TRBTLML_29__baseline_TCR-JV_cDNA_18_CGACACAC_merged_170000.txt	7445	2	5.4484e-05	TGCGCCAGCAGCCCGGAGGGGTTAACTGAAGCTTTCTTT	EEEEEEEEEEEEEEEEEAEAEEEAEEEEEEEEEEEEEEE	TRBV5-1*00(775)	TRBD2*00(30)	TRBJ1-1*00(215)		554|566|590|0|12||60.0	26|32|48|14|20||30.0	25|40|68|24|39||75.0												TGCGCCAGCAGCCCGGAGGGGTTAACTGAAGCTTTCTTT	32								CASSPEGLTEAFF		:::::::::0:-4:12:14:-10:0:20:24:-5:39:::	TLML_29_	RNA
5553	CLONES_TRBTLML_29__baseline_TCR-JV_cDNA_18_CGACACAC_merged_170000.txt	7446	2	5.4484e-05	TGCGCCAGCAGCCAAGGGACAGGGAACATTCAGTACTTC	EEEEEEEEEEEEEEEEEEEEEEEEEEEEEEEEEEEEEEE	TRBV4-1*00(330)	TRBD1*00(40)	TRBJ2-4*00(215)		537|553|574|0|16||80.0	13|21|36|16|24||40.0	27|42|70|24|39||75.0												TGCGCCAGCAGCCAAGGGACAGGGAACATTCAGTACTTC	36								CASSQGTGNIQYF		:::::::::0:-1:16:16:-1:-3:24:24:-7:39:::	TLML_29_	RNA
5554	CLONES_TRBTLML_29__baseline_TCR-JV_cDNA_18_CGACACAC_merged_170000.txt	7447	2	5.4484e-05	TGCGCCAGCAGAGAGCCGGGGGTCTACGAGCAGTACTTC	EEEEEEEEEEEEEEEEEEEEEE6EEEEEEEEEEEEAAAA	TRBV5-1*00(1172)	TRBD1*00(25),TRBD2*00(25)	TRBJ2-7*00(85)		554|565|590|0|11||55.0	10|15|36|15|20||25.0;14|19|48|15|20||25.0	23|39|67|23|39||80.0												TGCGCCAGCAGAGAGCCGGGGGTCTACGAGCAGTACTTC	21								CASREPGVYEQYF		:::::::::0:-5:11:15:2:-9:20:23:-3:39:::	TLML_29_	RNA
5555	CLONES_TRBTLML_29__baseline_TCR-JV_cDNA_18_CGACACAC_merged_170000.txt	7449	2	5.4484e-05	TGCAGTGCTCGCTCCGAGTTAAACACTGAAGCTTTCTTT	EEEEEEEEEEEEEEEEEEEEEEEEEEEEEEAAAAA????	TRBV20-1*00(1372)		TRBJ1-1*00(70)		759|768|793|0|9||45.0		22|40|68|21|39||90.0												TGCAGTGCTCGCTCCGAGTTAAACACTGAAGCTTTCTTT	30								CSARSELNTEAFF		:::::::::0:-5:9:::::21:-2:39:::	TLML_29_	RNA
5556	CLONES_TRBTLML_29__baseline_TCR-JV_cDNA_18_CGACACAC_merged_170000.txt	7450	2	5.4484e-05	TGCAGTGCTAGCGGGGGAGGGGATGAAAAACTGTTTTTT	EEEEEEEEEEEEEEEEEEEEEEEEEEEEEEEEEEEEEEE	TRBV20-1*00(1107)	TRBD2*00(35)	TRBJ1-4*00(225)		759|770|793|0|11||55.0	25|32|48|14|21||35.0	26|43|71|22|39||85.0												TGCAGTGCTAGCGGGGGAGGGGATGAAAAACTGTTTTTT	36								CSASGGGDEKLFF		:::::::::0:-3:11:14:-9:0:21:22:-6:39:::	TLML_29_	RNA
5557	CLONES_TRBTLML_29__baseline_TCR-JV_cDNA_18_CGACACAC_merged_170000.txt	7451	2	5.4484e-05	TGCAGTGCTAGAGTTGACAGGGGATACGAGCAGTACTTC	EEEEEEEEEEEEEEEEEEEEEEEEEEEEEEEEEEEEEEE	TRBV20-1*00(430)	TRBD1*00(40)	TRBJ2-7*00(215)		759|772|793|0|13||65.0	14|22|36|15|23||40.0	24|39|67|24|39||75.0												TGCAGTGCTAGAGTTGACAGGGGATACGAGCAGTACTTC	36								CSARVDRGYEQYF		:::::::::0:-1:13:15:-2:-2:23:24:-4:39:::	TLML_29_	RNA
5558	CLONES_TRBTLML_29__baseline_TCR-JV_cDNA_18_CGACACAC_merged_170000.txt	7452	2	5.4484e-05	TGCAGTGCTAGAACAGCGCGGGCCTACGAGCAGTACTTC	EEEEEEEEEEEEEEEEEEEEEEEEEEEEEEEEEEEEEEE	TRBV20-1*00(175)	TRBD2*00(25)	TRBJ2-7*00(145)		759|771|793|0|12||60.0	23|28|48|17|22||25.0	22|39|67|22|39||85.0												TGCAGTGCTAGAACAGCGCGGGCCTACGAGCAGTACTTC	36								CSARTARAYEQYF		:::::::::0:-2:12:17:-7:-4:22:22:-2:39:::	TLML_29_	RNA
5559	CLONES_TRBTLML_29__baseline_TCR-JV_cDNA_18_CGACACAC_merged_170000.txt	7453	2	5.4484e-05	TGCAGTGCTAAACAGGGTAGCAATCAGCCCCAGCATTTT	EEEEEEEEEEEEEEEEEEEEEEEEEEEEEEEEEEEEEEE	TRBV20-1*00(740)	TRBD1*00(30)	TRBJ1-5*00(245)		759|769|793|0|10||50.0	15|21|36|11|17||30.0	20|42|70|17|39||110.0												TGCAGTGCTAAACAGGGTAGCAATCAGCCCCAGCATTTT	36								CSAKQGSNQPQHF		:::::::::0:-4:10:11:-3:-3:17:17:0:39:::	TLML_29_	RNA
5560	CLONES_TRBTLML_29__baseline_TCR-JV_cDNA_18_CGACACAC_merged_170000.txt	7454	2	5.4484e-05	TGCAGTGCCTACAGGGTTGGGACCTACGAGCAGTACTTC	EEEEEEEEEEEEEEEEEEEEEEEEEEEEEEEEEEEEEEE	TRBV20-1*00(470)	TRBD1*00(30)	TRBJ2-7*00(225)		759|767|793|0|8||40.0	15|21|36|10|16||30.0	22|39|67|22|39||85.0												TGCAGTGCCTACAGGGTTGGGACCTACGAGCAGTACTTC	36								CSAYRVGTYEQYF		:::::::::0:-6:8:10:-3:-3:16:22:-2:39:::	TLML_29_	RNA
5561	CLONES_TRBTLML_29__baseline_TCR-JV_cDNA_18_CGACACAC_merged_170000.txt	7455	2	5.4484e-05	TGCAGCGTTTTTGAGCCCTCCGTGGAGACCCAGTACTTC	EEEEEEEEEEEEEAEEEEEEEEEEEEEEEEEEEEEEEEE	TRBV29-1*00(380)	TRBD2*00(35)	TRBJ2-5*00(215)		700|709|734|0|9||45.0	31|38|48|14|21||35.0	25|40|68|24|39||75.0												TGCAGCGTTTTTGAGCCCTCCGTGGAGACCCAGTACTTC	32								CSVFEPSVETQYF		:::::::::0:-5:9:14:-15:6:21:24:-5:39:::	TLML_29_	RNA
5562	CLONES_TRBTLML_29__baseline_TCR-JV_cDNA_18_CGACACAC_merged_170000.txt	7456	2	5.4484e-05	TGCAGCGTTCCCCAGGGTAGCGGCTATGGCTACACCTTC	EEEEEEEEEEEEEEEEEEEEEEEEEEEEEEEEEEEEEEE	TRBV29-1*00(115)	TRBD2*00(30)	TRBJ1-2*00(220)		700|709|734|0|9||45.0	21|27|48|17|23||30.0	24|40|68|23|39||80.0												TGCAGCGTTCCCCAGGGTAGCGGCTATGGCTACACCTTC	36								CSVPQGSGYGYTF		:::::::::0:-5:9:17:-5:-5:23:23:-4:39:::	TLML_29_	RNA
5563	CLONES_TRBTLML_29__baseline_TCR-JV_cDNA_18_CGACACAC_merged_170000.txt	7457	2	5.4484e-05	TGCAGCGTTGCTGGACAACGCAATCAGCCCCAGCATTTT	EEEEEEEEEEEEEEEEEEEEEEEEEEEEEEEEEEEEEEE	TRBV29-1*00(415)	TRBD1*00(25)	TRBJ1-5*00(240)		700|710|734|0|10||50.0	13|18|36|12|17||25.0	22|42|70|19|39||100.0												TGCAGCGTTGCTGGACAACGCAATCAGCCCCAGCATTTT	36								CSVAGQRNQPQHF		:::::::::0:-4:10:12:-1:-6:17:19:-2:39:::	TLML_29_	RNA
5564	CLONES_TRBTLML_29__baseline_TCR-JV_cDNA_18_CGACACAC_merged_170000.txt	7458	2	5.4484e-05	TGCAGCGTTGCCGGGACAGGGTCTTACGAGCAGTACTTC	EAEEEEEEEEEAEEEEEEEAEEEEEEEEEEEEEEEEEEE	TRBV29-1*00(292)	TRBD1*00(55)	TRBJ2-7*00(215)		700|710|734|0|10||50.0	10|21|36|10|21||55.0	24|39|67|24|39||75.0												TGCAGCGTTGCCGGGACAGGGTCTTACGAGCAGTACTTC	32								CSVAGTGSYEQYF		:::::::::0:-4:10:10:2:-3:21:24:-4:39:::	TLML_29_	RNA
5565	CLONES_TRBTLML_29__baseline_TCR-JV_cDNA_18_CGACACAC_merged_170000.txt	7459	2	5.4484e-05	TGCAGCGTTGAAGATCAAACAGGGGGAGGCTACACCTTC	EEEEEEEEEEEEEEEEEEEEEEEEEEEEEEEEEEEEEEE	TRBV29-1*00(115)	TRBD1*00(40)	TRBJ1-2*00(200)		700|716|734|0|16||80.0	15|23|36|18|26||40.0	28|40|68|27|39||60.0												TGCAGCGTTGAAGATCAAACAGGGGGAGGCTACACCTTC	36								CSVEDQTGGGYTF		:::::::::0:2:16:18:-3:-1:26:27:-8:39:::	TLML_29_	RNA
5566	CLONES_TRBTLML_29__baseline_TCR-JV_cDNA_18_CGACACAC_merged_170000.txt	7460	2	5.4484e-05	TGCAGCGTCTCGACTAGCGTTGGGGAGACCCAGTACTTC	EEEEEEEEEEEEEEEEEEEEEEEEEEEEEEEEEEEEEEE	TRBV29-1*00(605)	TRBD2*00(40)	TRBJ2-5*00(215)		700|708|734|0|8||40.0	18|26|48|11|19||40.0	25|40|68|24|39||75.0												TGCAGCGTCTCGACTAGCGTTGGGGAGACCCAGTACTTC	36								CSVSTSVGETQYF		:::::::::0:-6:8:11:-2:-6:19:24:-5:39:::	TLML_29_	RNA
5567	CLONES_TRBTLML_29__baseline_TCR-JV_cDNA_18_CGACACAC_merged_170000.txt	7461	2	5.4484e-05	TGCAGCGTCAGGACAGGGAAAGGGAGCGAGCAGTACTTC	EEEEEEEAEEEEEEEEEEEEEEEEEEEEEEEEEEEEEEE	TRBV29-1*00(1241)	TRBD1*00(40)	TRBJ2-7*00(125)		700|708|734|0|8||40.0	13|21|36|10|18||40.0	26|39|67|26|39||65.0												TGCAGCGTCAGGACAGGGAAAGGGAGCGAGCAGTACTTC	32								CSVRTGKGSEQYF		:::::::::0:-6:8:10:-1:-3:18:26:-6:39:::	TLML_29_	RNA
5568	CLONES_TRBTLML_29__baseline_TCR-JV_cDNA_18_CGACACAC_merged_170000.txt	7462	2	5.4484e-05	TGCAGCGTAGGACTAGCGGGAGGGCTAGAGCAGTTCTTC	EEEEEEEEEEEEEEEEEEEEEEEEEEEEEEEEEEEEEEE	TRBV29-1*00(215)	TRBD2*00(80)	TRBJ2-1*00(200)		700|708|734|0|8||40.0	17|33|48|9|25||80.0	30|42|70|27|39||60.0												TGCAGCGTAGGACTAGCGGGAGGGCTAGAGCAGTTCTTC	36								CSVGLAGGLEQFF		:::::::::0:-6:8:9:-1:1:25:27:-10:39:::	TLML_29_	RNA
5569	CLONES_TRBTLML_29__baseline_TCR-JV_cDNA_18_CGACACAC_merged_170000.txt	7463	2	5.4484e-05	TGCAGCGCCTCAACTATAGTAGGGGAGACCCAGTACTTC	EEEEEEEEEEEEEEEEEEEEEEEEEEEEEEEEEEEEEEE	TRBV29-1*00(245)		TRBJ2-5*00(215)		700|707|734|0|7||35.0		25|40|68|24|39||75.0												TGCAGCGCCTCAACTATAGTAGGGGAGACCCAGTACTTC	36								CSASTIVGETQYF		:::::::::0:-7:7:::::24:-5:39:::	TLML_29_	RNA
5570	CLONES_TRBTLML_29__baseline_TCR-JV_cDNA_18_CGACACAC_merged_170000.txt	7464	2	5.4484e-05	TGCAGCGCCCAAGACAGGGGAGGTCAGCCCCAGCATTTT	EEEEEEEEEEEEEEEEEEEEEEEEEEEEEEEEEEEEEEE	TRBV29-1*00(370)	TRBD1*00(40)	TRBJ1-5*00(220)		700|707|734|0|7||35.0	14|22|36|12|20||40.0	26|42|70|23|39||80.0												TGCAGCGCCCAAGACAGGGGAGGTCAGCCCCAGCATTTT	36								CSAQDRGGQPQHF		:::::::::0:-7:7:12:-2:-2:20:23:-6:39:::	TLML_29_	RNA
5571	CLONES_TRBTLML_29__baseline_TCR-JV_cDNA_18_CGACACAC_merged_170000.txt	7465	2	5.4484e-05	TGCAGCGCCAGGGACAGACCTAACTATGGCTACACCTTC	EEEEEEEEEEEEEEAEEEEEEEEEEEEEEEEEEEEEEEE	TRBV29-1*00(795)	TRBD1*00(35)	TRBJ1-2*00(240)		700|707|734|0|7||35.0	12|19|36|10|17||35.0	20|40|68|19|39||100.0												TGCAGCGCCAGGGACAGACCTAACTATGGCTACACCTTC	32								CSARDRPNYGYTF		:::::::::0:-7:7:10:0:-5:17:19:0:39:::	TLML_29_	RNA
5572	CLONES_TRBTLML_29__baseline_TCR-JV_cDNA_18_CGACACAC_merged_170000.txt	7469	2	5.4484e-05	TGTGCCAGCGGGGGGGGGAACAAGAGACCCAGTACTTC	EEEEEEEEEEEEEEEEEEEAEEEEEEEEEEEEEEEEEE	TRBV6-6*00(355)	TRBD1*00(25)	TRBJ2-5*00(230)		516|525|553|0|9||45.0	18|23|36|9|14||25.0	22|40|68|20|38||90.0												TGTGCCAGCGGGGGGGGGAACAAGAGACCCAGTACTTC	32								CASGGG_QETQYF		:::::::::0:-8:9:9:-6:-1:14:20:-2:38:::	TLML_29_	RNA
5573	CLONES_TRBTLML_29__baseline_TCR-JV_cDNA_18_CGACACAC_merged_170000.txt	7470	2	5.4484e-05	TGTGCCAGCAGTTGGGACGTAGCTATGGCTACACCTTC	EEEEEEEEEEEEEEEEEEEEEEEEEEEEEEEEEEEEEE	TRBV21-1*00(450)	TRBD1*00(25),TRBD2*00(25)	TRBJ1-2*00(220)		544|555|581|0|11||55.0	12|17|36|13|18||25.0;16|21|48|13|18||25.0	24|40|68|22|38||80.0												TGTGCCAGCAGTTGGGACGTAGCTATGGCTACACCTTC	36								CASSWD_SYGYTF		:::::::::0:-6:11:13:0:-7:18:22:-4:38:::	TLML_29_	RNA
5574	CLONES_TRBTLML_29__baseline_TCR-JV_cDNA_18_CGACACAC_merged_170000.txt	7472	2	5.4484e-05	TGCGGCCAAACCTCGCTACTACTTGTTCCTGGTACTTC	EEEEEEEEEEEEEEEEEEEEEEEEEEEEEEEEEEEEEE	TRBV23-1*00(115)	TRBD2*00(25)	TRBJ2-5*00(175)		580|584|617|0|4||20.0	6|11|48|13|18||25.0	33|40|68|31|38||35.0												TGCGGCCAAACCTCGCTACTACTTGTTCCTGGTACTTC	36								CGQTSL_TCSWYF		:::::::::0:-13:4:13:10:-21:18:31:-13:38:::	TLML_29_	RNA
5575	CLONES_TRBTLML_29__baseline_TCR-JV_cDNA_18_CGACACAC_merged_170000.txt	7491	2	5.4484e-05	TGTGCTAGTGCCAGTAGGAGGGATGAGCAGTTCTTC	EEEEEEEEEEEEEEEEEEEEEEEEEEEEEEEEEEEE	TRBV12-5*00(760)	TRBD2*00(30)	TRBJ2-1*00(150)		530|540|567|0|10||50.0	26|32|48|16|22||30.0	28|42|70|22|36||70.0												TGTGCTAGTGCCAGTAGGAGGGATGAGCAGTTCTTC	36								CASASRRDEQFF		:::::::::0:-7:10:16:-10:0:22:22:-8:36:::	TLML_29_	RNA
5576	CLONES_TRBTLML_29__baseline_TCR-JV_cDNA_18_CGACACAC_merged_170000.txt	7492	2	5.4484e-05	TGTGCCTGGAGTGTCGTTCTCAATGAGCAGTTCTTC	EEEEEEEEEEEEEEEEEEEEEEEEEEEEEEEEEEEE	TRBV30*00(800)		TRBJ2-1*00(220)		787|801|821|0|14||70.0		26|42|70|20|36||80.0												TGTGCCTGGAGTGTCGTTCTCAATGAGCAGTTCTTC	36								CAWSVVLNEQFF		:::::::::0:0:14:::::20:-6:36:::	TLML_29_	RNA
5577	CLONES_TRBTLML_29__baseline_TCR-JV_cDNA_18_CGACACAC_merged_170000.txt	7493	2	5.4484e-05	TGTGCCCGAGAGGTTGGGACCTATGGCTACACCTTC	EEEEEEEEEEEEEEEEEEEEEEEEEEEEEEEEAEEE	TRBV2*00(315)	TRBD1*00(25),TRBD2*00(25)	TRBJ1-2*00(220)		518|524|555|0|6||30.0	12|17|36|15|20||25.0;16|21|48|15|20||25.0	24|40|68|20|36||80.0												TGTGCCCGAGAGGTTGGGACCTATGGCTACACCTTC	32								CAREVGTYGYTF		:::::::::0:-11:6:15:0:-7:20:20:-4:36:::	TLML_29_	RNA
5578	CLONES_TRBTLML_29__baseline_TCR-JV_cDNA_18_CGACACAC_merged_170000.txt	7498	2	5.4484e-05	TGTGCCATCGGCCGGACAGACTACGAGCAGTACTTC	EEEEEEEEEEEEEEEEEEEEEEEEEEEEEEEEEEEE	TRBV10-3*00(240)	TRBD1*00(30)	TRBJ2-7*00(212)		533|542|570|0|9||45.0	13|19|36|13|19||30.0	23|39|67|20|36||80.0												TGTGCCATCGGCCGGACAGACTACGAGCAGTACTTC	36								CAIGRTDYEQYF		:::::::::0:-8:9:13:-1:-5:19:20:-3:36:::	TLML_29_	RNA
5579	CLONES_TRBTLML_29__baseline_TCR-JV_cDNA_18_CGACACAC_merged_170000.txt	7499	2	5.4484e-05	TGTGCCATCAGTGGGACCACAGATACGCAGTATTTT	?<EE<AAE<E<EAAEAAEEEEEEEEEEAEEEEEEAE	TRBV10-3*00(815)		TRBJ2-3*00(235)		533|546|570|0|13||65.0		22|41|69|17|36||95.0												TGTGCCATCAGTGGGACCACAGATACGCAGTATTTT	27								CAISGTTDTQYF		:::::::::0:-4:13:::::17:-2:36:::	TLML_29_	RNA
5580	CLONES_TRBTLML_29__baseline_TCR-JV_cDNA_18_CGACACAC_merged_170000.txt	7503	2	5.4484e-05	TGTGCCACCAGTGACCCTTCAGATACGCAGTATTTT	EEEEEEEEEEEEEEEEEEEEEEEEEEEEEEEEEEEE	TRBV24-1*00(493)		TRBJ2-3*00(74)		559|573|597|0|14||70.0		24|41|69|19|36||85.0												TGTGCCACCAGTGACCCTTCAGATACGCAGTATTTT	36								CATSDPSDTQYF		:::::::::0:-4:14:::::19:-4:36:::	TLML_29_	RNA
5581	CLONES_TRBTLML_29__baseline_TCR-JV_cDNA_18_CGACACAC_merged_170000.txt	7504	2	5.4484e-05	TGTGCCACCAGCAGAGTAGCAGATACGCAGTATTTT	EEEEEEEEEEEEEEEEEEEEEEEEEEEEEEEEAEEE	TRBV15*00(618)		TRBJ2-3*00(79)		552|568|589|0|16||80.0		24|41|69|19|36||85.0												TGTGCCACCAGCAGAGTAGCAGATACGCAGTATTTT	32								CATSRVADTQYF		:::::::::0:-1:16:::::19:-4:36:::	TLML_29_	RNA
5582	CLONES_TRBTLML_29__baseline_TCR-JV_cDNA_18_CGACACAC_merged_170000.txt	7505	2	5.4484e-05	TGTGCCACCAAGAGACAGGGAGCTACGCAGTATTTT	EEEEEEEEEEEEEEEEEEEEEEEEEEEEEEEEEEEE	TRBV6-2*00(355),TRBV6-3*00(355)	TRBD1*00(35)	TRBJ2-3*00(205)		516|523|553|0|7||35.0;516|523|553|0|7||35.0	14|21|36|13|20||35.0	28|41|69|23|36||65.0												TGTGCCACCAAGAGACAGGGAGCTACGCAGTATTTT	36								CATKRQGATQYF		:::::::::0:-10:7:13:-2:-3:20:23:-8:36:::	TLML_29_	RNA
5583	CLONES_TRBTLML_29__baseline_TCR-JV_cDNA_18_CGACACAC_merged_170000.txt	7506	2	5.4484e-05	TGTGCCAGTAGCGTCTCCAATACTGAAGCTTTCTTT	EEEEEEEEEEEEEEEEEEEEEEEEEEEEEEEEEEEE	TRBV19*00(402)		TRBJ1-1*00(207)		559|570|596|0|11||55.0		25|40|68|21|36||75.0												TGTGCCAGTAGCGTCTCCAATACTGAAGCTTTCTTT	36								CASSVSNTEAFF		:::::::::0:-6:11:::::21:-5:36:::	TLML_29_	RNA
5584	CLONES_TRBTLML_29__baseline_TCR-JV_cDNA_18_CGACACAC_merged_170000.txt	7507	2	5.4484e-05	TGTGCCAGTAGCGGGGGGCGCTACGAGCAGTACTTC	EEEEEEEEEEEEEEEEEEEEEEEEEEEEEEEEEEEA	TRBV6-5*00(255),TRBV6-1*00(223),TRBV6-8*00(223)	TRBD1*00(35),TRBD2*00(35)	TRBJ2-7*00(212)		519|527|556|0|8||40.0;516|524|553|0|8||40.0;512|520|549|0|8||40.0	18|25|36|13|20||35.0;21|28|48|8|15||35.0	23|39|67|20|36||80.0												TGTGCCAGTAGCGGGGGGCGCTACGAGCAGTACTTC	32								CASSGGRYEQYF		:::::::::0:-9:8:13:-6:1:20:20:-3:36:::	TLML_29_	RNA
5585	CLONES_TRBTLML_29__baseline_TCR-JV_cDNA_18_CGACACAC_merged_170000.txt	7508	2	5.4484e-05	TGTGCCAGCTCTACCGACGAACTAAGGCAGTACTTC	EEEEEEEEEEEEEEEEEEEEEEEEEEEEEEEEEEEE	TRBV11-1*00(150),TRBV7-9*00(150),TRBV11-3*00(134),TRBV5-5*00(134)		TRBJ2-7*00(190)		531|540|568|0|9||45.0;556|565|593|0|9||45.0;521|530|558|0|9||45.0;549|558|585|0|9||45.0		29|39|67|26|36||50.0												TGTGCCAGCTCTACCGACGAACTAAGGCAGTACTTC	36								CASSTDELRQYF		:::::::::0:-8:9:::::26:-9:36:::	TLML_29_	RNA
5586	CLONES_TRBTLML_29__baseline_TCR-JV_cDNA_18_CGACACAC_merged_170000.txt	7509	2	5.4484e-05	TGTGCCAGCCCGAGTAACACCGGGGAGCTGTTTTTT	EEEEEEEEEEEEEEEEEEEEEEEEEEEEEEEEEEEE	TRBV12-3*00(465),TRBV12-4*00(465)		TRBJ2-2*00(245)		530|539|567|0|9||45.0;530|539|567|0|9||45.0		22|43|71|15|36||105.0												TGTGCCAGCCCGAGTAACACCGGGGAGCTGTTTTTT	36								CASPSNTGELFF		:::::::::0:-8:9:::::15:-2:36:::	TLML_29_	RNA
5587	CLONES_TRBTLML_29__baseline_TCR-JV_cDNA_18_CGACACAC_merged_170000.txt	7510	2	5.4484e-05	TGTGCCAGCCAGGGGGGCGACCGGGAGCTGTTTTTT	EEEEEEEEEEEEEEAEEEEEEEEEEEEEEEEEEEEE	TRBV11-1*00(180),TRBV11-3*00(164)	TRBD1*00(35)	TRBJ2-2*00(210)		531|540|568|0|9||45.0;521|530|558|0|9||45.0	16|23|36|9|16||35.0	29|43|71|22|36||70.0												TGTGCCAGCCAGGGGGGCGACCGGGAGCTGTTTTTT	32								CASQGGDRELFF		:::::::::0:-8:9:9:-4:-1:16:22:-9:36:::	TLML_29_	RNA
5588	CLONES_TRBTLML_29__baseline_TCR-JV_cDNA_18_CGACACAC_merged_170000.txt	7511	2	5.4484e-05	TGTGCCAGCATTCGGCTTAATTCACCCCTCCACTTT	EEEEEEAEEEEEEEEEEEEEEEEEEEEEEEEEEEEE	TRBV2*00(994)		TRBJ1-6*00(125)		518|528|555|0|10||50.0		26|45|73|17|36||95.0												TGTGCCAGCATTCGGCTTAATTCACCCCTCCACTTT	32								CASIRLNSPLHF		:::::::::0:-7:10:::::17:-6:36:::	TLML_29_	RNA
5589	CLONES_TRBTLML_29__baseline_TCR-JV_cDNA_18_CGACACAC_merged_170000.txt	7512	2	5.4484e-05	TGTGCCAGCATTGGGGACAGCTACGAGCAGTACTTC	EEEEEAEEEEEEEEEEEEEEEEEEEEEEEEEEEEEE	TRBV2*00(317)	TRBD1*00(35)	TRBJ2-7*00(220)		518|528|555|0|10||50.0	12|19|36|13|20||35.0	23|39|67|20|36||80.0												TGTGCCAGCATTGGGGACAGCTACGAGCAGTACTTC	32								CASIGDSYEQYF		:::::::::0:-7:10:13:0:-5:20:20:-3:36:::	TLML_29_	RNA
5590	CLONES_TRBTLML_29__baseline_TCR-JV_cDNA_18_CGACACAC_merged_170000.txt	7513	2	5.4484e-05	TGTGCCAGCAGTTTGAGGGCCGAGACCCAGTACTTC	EEAEEEEEEEEEEEEEEEEEEEEEEEEEEEEEEEEE	TRBV28*00(885)	TRBD2*00(35)	TRBJ2-5*00(215)		564|578|601|0|14||70.0	27|34|48|14|21||35.0	25|40|68|21|36||75.0												TGTGCCAGCAGTTTGAGGGCCGAGACCCAGTACTTC	32								CASSLRAETQYF		:::::::::0:-3:14:14:-11:2:21:21:-5:36:::	TLML_29_	RNA
5591	CLONES_TRBTLML_29__baseline_TCR-JV_cDNA_18_CGACACAC_merged_170000.txt	7514	2	5.4484e-05	TGTGCCAGCAGTTTAGTGGGCGGGGAGCTGTTTTTT	EEEEEEEEEEEEEEEEEEEEEEEEEEEEEEEEEEEE	TRBV28*00(332.5)		TRBJ2-2*00(220)		564|579|601|0|15||75.0		27|43|71|20|36||80.0												TGTGCCAGCAGTTTAGTGGGCGGGGAGCTGTTTTTT	36								CASSLVGGELFF		:::::::::0:-2:15:::::20:-7:36:::	TLML_29_	RNA
5592	CLONES_TRBTLML_29__baseline_TCR-JV_cDNA_18_CGACACAC_merged_170000.txt	7515	2	5.4484e-05	TGTGCCAGCAGTTTAAGGAACACTGAAGCTTTCTTT	EEEEEEEEEEEEEEEEEEEEEEEEEEEEEEEEEEEE	TRBV12-3*00(530),TRBV12-4*00(530)		TRBJ1-1*00(235)		530|545|567|0|15||75.0;530|545|567|0|15||75.0		21|40|68|17|36||95.0												TGTGCCAGCAGTTTAAGGAACACTGAAGCTTTCTTT	36								CASSLRNTEAFF		:::::::::0:-2:15:::::17:-1:36:::	TLML_29_	RNA
5593	CLONES_TRBTLML_29__baseline_TCR-JV_cDNA_18_CGACACAC_merged_170000.txt	7516	2	5.4484e-05	TGTGCCAGCAGTTCTGGGATTGACGAGCAGTACTTC	EEEEEEEEEEEEEEEEEEEEEEEEEEEEEEEEEEEE	TRBV27*00(250)		TRBJ2-7*00(210)		556|569|593|0|13||65.0		25|39|67|22|36||70.0												TGTGCCAGCAGTTCTGGGATTGACGAGCAGTACTTC	36								CASSSGIDEQYF		:::::::::0:-4:13:::::22:-5:36:::	TLML_29_	RNA
5594	CLONES_TRBTLML_29__baseline_TCR-JV_cDNA_18_CGACACAC_merged_170000.txt	7517	2	5.4484e-05	TGTGCCAGCAGTTCCCAAGTAGCCAAAGCTTTCTTT	EEEEEEEEEEEEEEEEEEEEEEEEEEEEEEEEEEEE	TRBV28*00(340)		TRBJ1-1*00(195)		564|577|601|0|13||65.0		29|40|68|25|36||55.0												TGTGCCAGCAGTTCCCAAGTAGCCAAAGCTTTCTTT	36								CASSSQVAKAFF		:::::::::0:-4:13:::::25:-9:36:::	TLML_29_	RNA
5595	CLONES_TRBTLML_29__baseline_TCR-JV_cDNA_18_CGACACAC_merged_170000.txt	7518	2	5.4484e-05	TGTGCCAGCAGTTACTCGTGGGGTACGCAGTATTTT	EEEEEEEEEEEEEEEEEEEEEEEEEEEEEEEEEEEE	TRBV6-5*00(540)		TRBJ2-3*00(205)		519|537|556|0|18||90.0		28|41|69|23|36||65.0												TGTGCCAGCAGTTACTCGTGGGGTACGCAGTATTTT	36								CASSYSWGTQYF		:::::::::0:1:18:::::23:-8:36:::	TLML_29_	RNA
5596	CLONES_TRBTLML_29__baseline_TCR-JV_cDNA_18_CGACACAC_merged_170000.txt	7519	2	5.4484e-05	TGTGCCAGCAGTCGGGACAGCGATACGCAGTATTTT	EEEEEEEEEEEEEEAEEEEEAEEEEEEEEEEEEEEE	TRBV2*00(712)	TRBD1*00(40)	TRBJ2-3*00(215)		518|530|555|0|12||60.0	11|19|36|12|20||40.0	26|41|69|21|36||75.0												TGTGCCAGCAGTCGGGACAGCGATACGCAGTATTTT	32								CASSRDSDTQYF		:::::::::0:-5:12:12:1:-5:20:21:-6:36:::	TLML_29_	RNA
5597	CLONES_TRBTLML_29__baseline_TCR-JV_cDNA_18_CGACACAC_merged_170000.txt	7520	2	5.4484e-05	TGTGCCAGCAGTGATCGCAATCAGCCCCAGCATTTT	EEEEEEEEEEEEEEEEEEEEEEEEEEEEEEEEEEEE	TRBV2*00(275)		TRBJ1-5*00(240)		518|532|555|0|14||70.0		22|42|70|16|36||100.0												TGTGCCAGCAGTGATCGCAATCAGCCCCAGCATTTT	36								CASSDRNQPQHF		:::::::::0:-3:14:::::16:-2:36:::	TLML_29_	RNA
5598	CLONES_TRBTLML_29__baseline_TCR-JV_cDNA_18_CGACACAC_merged_170000.txt	7521	2	5.4484e-05	TGTGCCAGCAGTACCAGGGGGCGGGAGCAGTTCTTC	EEEEEEEEEEEEEEEEEEEEEEEEEEEEEEEAAAAA	TRBV28*00(695)	TRBD1*00(45)	TRBJ2-1*00(60)		564|576|601|0|12||60.0	16|25|36|14|23||45.0	30|42|70|24|36||60.0												TGTGCCAGCAGTACCAGGGGGCGGGAGCAGTTCTTC	32								CASSTRGREQFF		:::::::::0:-5:12:14:-4:1:23:24:-10:36:::	TLML_29_	RNA
5599	CLONES_TRBTLML_29__baseline_TCR-JV_cDNA_18_CGACACAC_merged_170000.txt	7522	2	5.4484e-05	TGTGCCAGCAGCTTCGAGAGATCCCCGCAGTATTTT	EEEEEEEEEEEEEEEEEEEEEEEEEEEEEEEEEEEE	TRBV11-2*00(285),TRBV11-3*00(253)		TRBJ2-3*00(195)		522|536|559|0|14||70.0;521|535|558|0|14||70.0		30|41|69|25|36||55.0												TGTGCCAGCAGCTTCGAGAGATCCCCGCAGTATTTT	36								CASSFERSPQYF		:::::::::0:-3:14:::::25:-10:36:::	TLML_29_	RNA
5600	CLONES_TRBTLML_29__baseline_TCR-JV_cDNA_18_CGACACAC_merged_170000.txt	7523	2	5.4484e-05	TGTGCCAGCAGCTTGCCCTTCGAGACCCAGTACTTC	EEEEEEEEEEEEEEEEEEEEEEEEEEEEEEEEEEEE	TRBV7-2*00(221),TRBV7-8*00(205)	TRBD2*00(25)	TRBJ2-5*00(215)		580|594|617|0|14||70.0;567|581|604|0|14||70.0	31|36|48|14|19||25.0	25|40|68|21|36||75.0												TGTGCCAGCAGCTTGCCCTTCGAGACCCAGTACTTC	36								CASSLPFETQYF		:::::::::0:-3:14:14:-15:4:19:21:-5:36:::	TLML_29_	RNA
5601	CLONES_TRBTLML_29__baseline_TCR-JV_cDNA_18_CGACACAC_merged_170000.txt	7524	2	5.4484e-05	TGTGCCAGCAGCTTGGCGTGGCCTGAAGCTTTCTTT	EEEEEEEEEEEEEEEEEEEEEEEEEEEEEEEEEEEE	TRBV5-4*00(155),TRBV5-5*00(155),TRBV5-8*00(155)		TRBJ1-1*00(210)		549|566|585|0|17||85.0;549|566|585|0|17||85.0;551|568|587|0|17||85.0		26|40|68|22|36||70.0												TGTGCCAGCAGCTTGGCGTGGCCTGAAGCTTTCTTT	36								CASSLAWPEAFF		:::::::::0:1:17:::::22:-6:36:::	TLML_29_	RNA
5602	CLONES_TRBTLML_29__baseline_TCR-JV_cDNA_18_CGACACAC_merged_170000.txt	7525	2	5.4484e-05	TGTGCCAGCAGCTTATCCTTGGAGACCCAGTACTTC	EAEEEEEEEEEEEEEEEEEEEEEEEEEEEEEEEEEE	TRBV7-8*00(960)		TRBJ2-5*00(215)		567|582|604|0|15||75.0		25|40|68|21|36||75.0												TGTGCCAGCAGCTTATCCTTGGAGACCCAGTACTTC	32								CASSLSLETQYF		:::::::::0:-2:15:::::21:-5:36:::	TLML_29_	RNA
5603	CLONES_TRBTLML_29__baseline_TCR-JV_cDNA_18_CGACACAC_merged_170000.txt	7526	2	5.4484e-05	TGTGCCAGCAGCTTATCGGAAAACACCATATATTTT	EEEEEEEEEEEEEEEEEEEEEEEEEEEEEEEEEEEE	TRBV7-9*00(420)		TRBJ1-3*00(220)		556|571|593|0|15||75.0		26|42|70|20|36||80.0												TGTGCCAGCAGCTTATCGGAAAACACCATATATTTT	36								CASSLSENTIYF		:::::::::0:-2:15:::::20:-6:36:::	TLML_29_	RNA
5604	CLONES_TRBTLML_29__baseline_TCR-JV_cDNA_18_CGACACAC_merged_170000.txt	7527	2	5.4484e-05	TGTGCCAGCAGCTTAGCGTGGGGTGGCCACACCTTC	EEEEEEEEEEEEEEEEEEEEEEEEEEEEEEEEEEEE	TRBV7-2*00(782)		TRBJ1-2*00(89)		580|598|617|0|18||90.0		27|40|68|23|36|ST31C|49.0												TGTGCCAGCAGCTTAGCGTGGGGTGGCCACACCTTC	36								CASSLAWGGHTF		:::::::::0:1:18:::::23:-7:36:::	TLML_29_	RNA
5605	CLONES_TRBTLML_29__baseline_TCR-JV_cDNA_18_CGACACAC_merged_170000.txt	7528	2	5.4484e-05	TGTGCCAGCAGCTTAGATAGGGAGACCCAGTACTTC	EEEEEEEEEEEEEAEEEEEEEEEEEEAEEEEEEAEE	TRBV11-2*00(578),TRBV11-3*00(546),TRBV11-1*00(520)		TRBJ2-5*00(122)		522|540|559|0|18||90.0;521|539|558|0|18||90.0;531|547|568|0|16||80.0		25|40|68|21|36||75.0												TGTGCCAGCAGCTTAGATAGGGAGACCCAGTACTTC	32								CASSLDRETQYF		:::::::::0:1:18:::::21:-5:36:::	TLML_29_	RNA
5606	CLONES_TRBTLML_29__baseline_TCR-JV_cDNA_18_CGACACAC_merged_170000.txt	7529	2	5.4484e-05	TGTGCCAGCAGCTTAGACAGTTTCGCAGTACTCTTC	EEEEEEEEEEEEEEEEEEEEEEEEEEEEEEEEEEEE	TRBV7-2*00(292),TRBV7-8*00(260)		TRBJ2-7*00(155)		580|596|617|0|16||80.0;567|583|604|0|16||80.0		35|39|67|32|36||20.0												TGTGCCAGCAGCTTAGACAGTTTCGCAGTACTCTTC	36								CASSLDSFAVLF		:::::::::0:-1:16:::::32:-15:36:::	TLML_29_	RNA
5607	CLONES_TRBTLML_29__baseline_TCR-JV_cDNA_18_CGACACAC_merged_170000.txt	7530	2	5.4484e-05	TGTGCCAGCAGCTCCGGCGCCAACGAGCAGTACTTC	EEEEEEEEEEEEEEEEEEEEEEEEEEEEEEEEEEEE	TRBV11-2*00(210)	TRBD1*00(30)	TRBJ2-7*00(210)		522|535|559|0|13||65.0	21|27|36|15|21||30.0	25|39|67|22|36||70.0												TGTGCCAGCAGCTCCGGCGCCAACGAGCAGTACTTC	36								CASSSGANEQYF		:::::::::0:-4:13:15:-9:3:21:22:-5:36:::	TLML_29_	RNA
5608	CLONES_TRBTLML_29__baseline_TCR-JV_cDNA_18_CGACACAC_merged_170000.txt	7531	2	5.4484e-05	TGTGCCAGCAGCTCAATAACAGATACGCAGTATTTT	EEEEEEEEEEEEEEEEEEEEEEEEEEEEEEEEEEEE	TRBV11-1*00(170),TRBV7-9*00(170),TRBV11-3*00(154),TRBV5-5*00(154)		TRBJ2-3*00(230)		531|544|568|0|13||65.0;556|569|593|0|13||65.0;521|534|558|0|13||65.0;549|562|585|0|13||65.0		23|41|69|18|36||90.0												TGTGCCAGCAGCTCAATAACAGATACGCAGTATTTT	36								CASSSITDTQYF		:::::::::0:-4:13:::::18:-3:36:::	TLML_29_	RNA
5609	CLONES_TRBTLML_29__baseline_TCR-JV_cDNA_18_CGACACAC_merged_170000.txt	7532	2	5.4484e-05	TGTGCCAGCAGCTGGGACGACACTGAAGCTTTCTTT	EEEEEEEEEEEEEEEEEEEEEEEEEEEEEEEEEEEE	TRBV11-1*00(112),TRBV7-9*00(112)	TRBD1*00(25),TRBD2*00(25)	TRBJ1-1*00(225)		531|544|568|0|13||65.0;556|569|593|0|13||65.0	12|17|36|13|18||25.0;16|21|48|13|18||25.0	23|40|68|19|36||85.0												TGTGCCAGCAGCTGGGACGACACTGAAGCTTTCTTT	36								CASSWDDTEAFF		:::::::::0:-4:13:13:0:-7:18:19:-3:36:::	TLML_29_	RNA
5610	CLONES_TRBTLML_29__baseline_TCR-JV_cDNA_18_CGACACAC_merged_170000.txt	7533	2	5.4484e-05	TGTGCCAGCAGCCCCGACACCGGGGAGCTGTTTTTT	EEEEEEEEEEEEEEEEEEEEEEEEEEEEEEEEEEEE	TRBV11-2*00(575),TRBV11-3*00(543),TRBV11-1*00(527)		TRBJ2-2*00(240)		522|534|559|0|12||60.0;521|533|558|0|12||60.0;531|543|568|0|12||60.0		23|43|71|16|36||100.0												TGTGCCAGCAGCCCCGACACCGGGGAGCTGTTTTTT	36								CASSPDTGELFF		:::::::::0:-5:12:::::16:-3:36:::	TLML_29_	RNA
5612	CLONES_TRBTLML_29__baseline_TCR-JV_cDNA_18_CGACACAC_merged_170000.txt	7535	2	5.4484e-05	TGTGCCAGCAGCCCACACCTCGGGCCCCAGCATTTT	EEEEEEEEEEEEEEEEEEEEEEEEEEEEEEEEEEEE	TRBV7-9*00(750)		TRBJ1-5*00(205)		556|568|593|0|12||60.0		29|42|70|23|36||65.0												TGTGCCAGCAGCCCACACCTCGGGCCCCAGCATTTT	36								CASSPHLGPQHF		:::::::::0:-5:12:::::23:-9:36:::	TLML_29_	RNA
5613	CLONES_TRBTLML_29__baseline_TCR-JV_cDNA_18_CGACACAC_merged_170000.txt	7536	2	5.4484e-05	TGTGCCAGCAGCCCACAGGGGTACGGCTACACCTTC	EEEEEEAEEEEEEEEEEEEEEEEEEEEEEEEEEEEE	TRBV11-2*00(530),TRBV11-3*00(498),TRBV11-1*00(482)	TRBD1*00(35)	TRBJ1-2*00(165)		522|534|559|0|12||60.0;521|533|558|0|12||60.0;531|543|568|0|12||60.0	15|22|36|14|21||35.0	28|40|68|24|36||60.0												TGTGCCAGCAGCCCACAGGGGTACGGCTACACCTTC	32								CASSPQGYGYTF		:::::::::0:-5:12:14:-3:-2:21:24:-8:36:::	TLML_29_	RNA
5614	CLONES_TRBTLML_29__baseline_TCR-JV_cDNA_18_CGACACAC_merged_170000.txt	7537	2	5.4484e-05	TGTGCCAGCAGCCCAGGGACCGCTGAAGCTTTCTTT	EEEEEEEEEEEEEEEEEEEEEEEEEEEEEEEEEEEE	TRBV7-9*00(290)	TRBD1*00(25),TRBD2*00(25)	TRBJ1-1*00(210)		556|568|593|0|12||60.0	12|17|36|15|20||25.0;16|21|48|15|20||25.0	26|40|68|22|36||70.0												TGTGCCAGCAGCCCAGGGACCGCTGAAGCTTTCTTT	36								CASSPGTAEAFF		:::::::::0:-5:12:15:0:-7:20:22:-6:36:::	TLML_29_	RNA
5615	CLONES_TRBTLML_29__baseline_TCR-JV_cDNA_18_CGACACAC_merged_170000.txt	7538	2	5.4484e-05	TGTGCCAGCAGCCACCTTCGGGACCACCCTCTATTT	EEEEEEEEEEEEEEEEEEEEEEEEEEEEEEEEEEEE	TRBV3-1*00(465),TRBV3-2*00(417)	TRBD1*00(30),TRBD2*00(30)	TRBJ2-3*00(155)		543|557|580|0|14||70.0;543|557|580|0|14||70.0	11|17|36|18|24||30.0;15|21|48|18|24||30.0	38|41|69|33|36||15.0												TGTGCCAGCAGCCACCTTCGGGACCACCCTCTATTT	36								CASSHLRDHPLF		:::::::::0:-3:14:18:1:-7:24:33:-18:36:::	TLML_29_	RNA
5616	CLONES_TRBTLML_29__baseline_TCR-JV_cDNA_18_CGACACAC_merged_170000.txt	7539	2	5.4484e-05	TGTGCCAGCAGCCAGGGGGGAAACACCATATATTTT	EEEEEEEEEEEEEEEEEAEEEEEEEEEEEEEEEEEE	TRBV27*00(330)	TRBD1*00(30)	TRBJ1-3*00(230)		556|567|593|0|11||55.0	16|22|36|12|18||30.0	24|42|70|18|36||90.0												TGTGCCAGCAGCCAGGGGGGAAACACCATATATTTT	32								CASSQGGNTIYF		:::::::::0:-6:11:12:-4:-2:18:18:-4:36:::	TLML_29_	RNA
5617	CLONES_TRBTLML_29__baseline_TCR-JV_cDNA_18_CGACACAC_merged_170000.txt	7540	2	5.4484e-05	TGTGCCAGCAGCCAAGTCCAAGAGACCCAGTACTTC	EEEEEEEEEEEEEEEEEEEEEEEEEEEEEEEEEEEE	TRBV3-1*00(305),TRBV3-2*00(305)		TRBJ2-5*00(235)		543|559|580|0|16||80.0;543|559|580|0|16||80.0		21|40|68|17|36||95.0												TGTGCCAGCAGCCAAGTCCAAGAGACCCAGTACTTC	36								CASSQVQETQYF		:::::::::0:-1:16:::::17:-1:36:::	TLML_29_	RNA
5618	CLONES_TRBTLML_29__baseline_TCR-JV_cDNA_18_CGACACAC_merged_170000.txt	7541	2	5.4484e-05	TGTGCCAGCAGCCAAACCAGGACACCGTTCGTCTTC	EEEEEEEEEEEEEEEEEEEEEEEEEEEEEEEEEEEE	TRBV3-1*00(300),TRBV3-2*00(300)	TRBD1*00(25)	TRBJ2-1*00(165)		543|558|580|0|15||75.0;543|558|580|0|15||75.0	13|18|36|19|24||25.0	37|42|70|31|36||25.0												TGTGCCAGCAGCCAAACCAGGACACCGTTCGTCTTC	36								CASSQTRTPFVF		:::::::::0:-2:15:19:-1:-6:24:31:-17:36:::	TLML_29_	RNA
5619	CLONES_TRBTLML_29__baseline_TCR-JV_cDNA_18_CGACACAC_merged_170000.txt	7542	2	5.4484e-05	TGTGCCAGCAGCGCTGACATAGGGGAGCTGTTTTTT	EEEEEEEEEEEEEEEEEEEEEEEEEEEEEEEEEEEE	TRBV9*00(315)		TRBJ2-2*00(215)		559|572|595|0|13||65.0		28|43|71|21|36||75.0												TGTGCCAGCAGCGCTGACATAGGGGAGCTGTTTTTT	36								CASSADIGELFF		:::::::::0:-3:13:::::21:-8:36:::	TLML_29_	RNA
5620	CLONES_TRBTLML_29__baseline_TCR-JV_cDNA_18_CGACACAC_merged_170000.txt	7543	2	5.4484e-05	TGTGCCAGCAGCACTTACAGGGGAAACCTGTTTTTT	EEEEEEEEEEEEEEEEEEEEEEEEEEEEEEEEEEEE	TRBV11-2*00(120),TRBV11-3*00(120),TRBV7-2*00(120),TRBV7-3*00(120),TRBV7-8*00(120)	TRBD1*00(35)	TRBJ1-4*00(189)		522|534|559|0|12||60.0;521|533|558|0|12||60.0;580|592|617|0|12||60.0;540|552|577|0|12||60.0;567|579|604|0|12||60.0	15|22|36|16|23||35.0	30|43|71|23|36|SA33C|49.0												TGTGCCAGCAGCACTTACAGGGGAAACCTGTTTTTT	36								CASSTYRGNLFF		:::::::::0:-5:12:16:-3:-2:23:23:-10:36:::	TLML_29_	RNA
5622	CLONES_TRBTLML_29__baseline_TCR-JV_cDNA_18_CGACACAC_merged_170000.txt	7545	2	5.4484e-05	TGTGCCAGCAATCGCGACAGCTACGAGCAGTACTTC	EEEEEEEEEEEEEEEEEEEEEEEEEEEEEEEEEEEE	TRBV6-1*00(105),TRBV6-2*00(105),TRBV6-3*00(105),TRBV6-5*00(105),TRBV6-6*00(105)	TRBD1*00(25)	TRBJ2-7*00(220)		516|526|553|0|10||50.0;516|526|553|0|10||50.0;516|526|553|0|10||50.0;519|529|556|0|10||50.0;516|526|553|0|10||50.0	14|19|36|15|20||25.0	23|39|67|20|36||80.0												TGTGCCAGCAATCGCGACAGCTACGAGCAGTACTTC	36								CASNRDSYEQYF		:::::::::0:-7:10:15:-2:-5:20:20:-3:36:::	TLML_29_	RNA
5623	CLONES_TRBTLML_29__baseline_TCR-JV_cDNA_18_CGACACAC_merged_170000.txt	7546	2	5.4484e-05	TGTGCCAGCAAGGGGGCGACAGATACGCAGTATTTT	EEEEEEEEEEEEEAEEEEEEEEEEEEEEEEEEEEEE	TRBV28*00(1000)	TRBD1*00(40)	TRBJ2-3*00(190)		564|574|601|0|10||50.0	17|25|36|10|18||40.0	23|41|69|18|36||90.0												TGTGCCAGCAAGGGGGCGACAGATACGCAGTATTTT	32								CASKGATDTQYF		:::::::::0:-7:10:10:-5:1:18:18:-3:36:::	TLML_29_	RNA
5624	CLONES_TRBTLML_29__baseline_TCR-JV_cDNA_18_CGACACAC_merged_170000.txt	7553	2	5.4484e-05	TGCGCCACCCCGTCGGCAAGCGGGGAGCTGTTTTTT	EEEEEEEEEEEEEEEEEEEEEEEEEEEEEEEEEEEE	TRBV5-1*00(111)		TRBJ2-2*00(220)		554|561|590|0|7||35.0		27|43|71|20|36||80.0												TGCGCCACCCCGTCGGCAAGCGGGGAGCTGTTTTTT	36								CATPSASGELFF		:::::::::0:-9:7:::::20:-7:36:::	TLML_29_	RNA
5625	CLONES_TRBTLML_29__baseline_TCR-JV_cDNA_18_CGACACAC_merged_170000.txt	7554	2	5.4484e-05	TGCGCCAGCAGTGACAGGGCCTATGGCTACACCTTC	EEEEEEEEEEEEEEEEEEEEEEEEEEEEEEEEAAAA	TRBV10-2*00(760)	TRBD1*00(25),TRBD2*00(25)	TRBJ1-2*00(85)		533|547|570|0|14||70.0	16|21|36|14|19||25.0;28|33|48|15|20||25.0	24|40|68|20|36||80.0												TGCGCCAGCAGTGACAGGGCCTATGGCTACACCTTC	32								CASSDRAYGYTF		:::::::::0:-3:14:14:-4:-3:19:20:-4:36:::	TLML_29_	RNA
5626	CLONES_TRBTLML_29__baseline_TCR-JV_cDNA_18_CGACACAC_merged_170000.txt	7555	2	5.4484e-05	TGCGCCAGCAGCTTGGATCCGTTAAAGCAGTACTTC	EEEEEEEEEEEEEEEEEEEEEEEEEEEEEEEEEEEE	TRBV5-1*00(120)		TRBJ2-7*00(195)		554|570|590|0|16||80.0		28|39|67|25|36||55.0												TGCGCCAGCAGCTTGGATCCGTTAAAGCAGTACTTC	36								CASSLDPLKQYF		:::::::::0:0:16:::::25:-8:36:::	TLML_29_	RNA
5627	CLONES_TRBTLML_29__baseline_TCR-JV_cDNA_18_CGACACAC_merged_170000.txt	7556	2	5.4484e-05	TGCGCCAGCAGCTCCCAAGTCGGGGAGCTGTTTTTT	EEEEEEEEEEEEEEEEEEEEEEEEEEEEEEEEEEEE	TRBV5-1*00(380)		TRBJ2-2*00(220)		554|567|590|0|13||65.0		27|43|71|20|36||80.0												TGCGCCAGCAGCTCCCAAGTCGGGGAGCTGTTTTTT	36								CASSSQVGELFF		:::::::::0:-3:13:::::20:-7:36:::	TLML_29_	RNA
5628	CLONES_TRBTLML_29__baseline_TCR-JV_cDNA_18_CGACACAC_merged_170000.txt	7557	2	5.4484e-05	TGCGCCAGCAGCTCGGCCCTGGGGACCCAGTACTTC	EEEEEEEEEEEEEEEEEEEEEEEEEEEEEEEEEEEE	TRBV5-1*00(179)		TRBJ2-5*00(205)		554|572|590|0|18|ST567C|74.0		27|40|68|23|36||65.0												TGCGCCAGCAGCTCGGCCCTGGGGACCCAGTACTTC	36								CASSSALGTQYF		:::::::::0:2:18:::::23:-7:36:::	TLML_29_	RNA
5629	CLONES_TRBTLML_29__baseline_TCR-JV_cDNA_18_CGACACAC_merged_170000.txt	7558	2	5.4484e-05	TGCGCCAGCAGCGAAGTGGGAGATGAGCAGTTCTTC	EEEEEEEEEEEEEEEEEEEEEEEEEEEEEEEEEEEE	TRBV10-2*00(415)	TRBD2*00(25)	TRBJ2-1*00(210)		533|544|570|0|11||55.0	25|30|48|17|22||25.0	28|42|70|22|36||70.0												TGCGCCAGCAGCGAAGTGGGAGATGAGCAGTTCTTC	36								CASSEVGDEQFF		:::::::::0:-6:11:17:-9:-2:22:22:-8:36:::	TLML_29_	RNA
5630	CLONES_TRBTLML_29__baseline_TCR-JV_cDNA_18_CGACACAC_merged_170000.txt	7559	2	5.4484e-05	TGCGCCAGCAAGGGCGCAAGCGAGACCCAGTACTTC	EEEEEEEEEEEEEEEEEEEEEEEEEEEEEEEEEEEE	TRBV5-1*00(505)	TRBD1*00(30)	TRBJ2-5*00(199)		554|564|590|0|10||50.0	20|26|36|11|17||30.0	25|40|68|21|36||75.0												TGCGCCAGCAAGGGCGCAAGCGAGACCCAGTACTTC	36								CASKGASETQYF		:::::::::0:-6:10:11:-8:2:17:21:-5:36:::	TLML_29_	RNA
5631	CLONES_TRBTLML_29__baseline_TCR-JV_cDNA_18_CGACACAC_merged_170000.txt	7560	2	5.4484e-05	TGCGGACCGCGGGGGTTCACAGATACGCAGTATTTT	EEEEE<EEEEEEEAEEEEEEEEEEEEEEEEEEEEEE	TRBV5-1*00(489)	TRBD1*00(25),TRBD2*00(25)	TRBJ2-3*00(235)		554|558|590|0|4||20.0	18|23|36|10|15||25.0;23|28|48|8|13||25.0	22|41|69|17|36||95.0												TGCGGACCGCGGGGGTTCACAGATACGCAGTATTTT	27								CGPRGFTDTQYF		:::::::::0:-12:4:10:-6:-1:15:17:-2:36:::	TLML_29_	RNA
5632	CLONES_TRBTLML_29__baseline_TCR-JV_cDNA_18_CGACACAC_merged_170000.txt	7562	2	5.4484e-05	TGCAGTGCTACTAGGTTATCCTACGAGCAGTACTTC	EEEEEEEEEEEEEEEAEEEEEEEEEEEEEEEEEEEE	TRBV20-1*00(740)		TRBJ2-7*00(230)		759|769|793|0|10||50.0		21|39|67|18|36||90.0												TGCAGTGCTACTAGGTTATCCTACGAGCAGTACTTC	32								CSATRLSYEQYF		:::::::::0:-4:10:::::18:-1:36:::	TLML_29_	RNA
5634	CLONES_TRBTLML_29__baseline_TCR-JV_cDNA_18_CGACACAC_merged_170000.txt	7564	2	5.4484e-05	TGCAGTGCTAGAGAGGGGCAAGAGACCCAGTACTTC	EEEEEEEEEEEEEEEEEEEEEEEEEEEEEEEEEEEE	TRBV20-1*00(760)		TRBJ2-5*00(230)		759|773|793|0|14||70.0		22|40|68|18|36||90.0												TGCAGTGCTAGAGAGGGGCAAGAGACCCAGTACTTC	36								CSAREGQETQYF		:::::::::0:0:14:::::18:-2:36:::	TLML_29_	RNA
5635	CLONES_TRBTLML_29__baseline_TCR-JV_cDNA_18_CGACACAC_merged_170000.txt	7565	2	5.4484e-05	TGCAGCGTTTTAACAGGGGAGGCTGGCTACACCTTC	EEEEEEEEEEEEEEEEEEEEEEEEEEEEEEEEEEEE	TRBV29-1*00(380)	TRBD1*00(35),TRBD2*00(30)	TRBJ1-2*00(205)		700|709|734|0|9||45.0	15|22|36|12|19||35.0;25|31|48|16|22||30.0	27|40|68|23|36||65.0												TGCAGCGTTTTAACAGGGGAGGCTGGCTACACCTTC	36								CSVLTGEAGYTF		:::::::::0:-5:9:12:-3:-2:19:23:-7:36:::	TLML_29_	RNA
5636	CLONES_TRBTLML_29__baseline_TCR-JV_cDNA_18_CGACACAC_merged_170000.txt	7566	2	5.4484e-05	TGCAGCGTTGTCCCCGCCGCCGGGGAGCTGTTTTTT	EEEEEEEEEEEEEEEEEEEEEEEEEEEEEEEEEEEE	TRBV29-1*00(170)	TRBD2*00(25)	TRBJ2-2*00(225)		700|710|734|0|10||50.0	4|9|48|12|17||25.0	26|43|71|19|36||85.0												TGCAGCGTTGTCCCCGCCGCCGGGGAGCTGTTTTTT	36								CSVVPAAGELFF		:::::::::0:-4:10:12:12:-23:17:19:-6:36:::	TLML_29_	RNA
5637	CLONES_TRBTLML_29__baseline_TCR-JV_cDNA_18_CGACACAC_merged_170000.txt	7567	2	5.4484e-05	TGCAGCGTTGTGGAGGGGGCGTATGGCTACACCTTC	EEEEEEEEEEEEEEEEEAAEEEEEEEEEEEEEEEEE	TRBV29-1*00(1139)	TRBD1*00(40)	TRBJ1-2*00(115)		700|710|734|0|10||50.0	17|25|36|13|21||40.0	25|40|68|21|36||75.0												TGCAGCGTTGTGGAGGGGGCGTATGGCTACACCTTC	32								CSVVEGAYGYTF		:::::::::0:-4:10:13:-5:1:21:21:-5:36:::	TLML_29_	RNA
5638	CLONES_TRBTLML_29__baseline_TCR-JV_cDNA_18_CGACACAC_merged_170000.txt	7568	2	5.4484e-05	TGCAGCGTTGGAGGGTCAGGGGTTGAGCAGTACTTC	EEEEEEEEEEEEEEEEEEEEEEEEEEEEEEEEEEEE	TRBV29-1*00(155)	TRBD1*00(34)	TRBJ2-7*00(200)		700|710|734|0|10||50.0	12|22|36|12|22|SA15T|34.0	27|39|67|24|36||60.0												TGCAGCGTTGGAGGGTCAGGGGTTGAGCAGTACTTC	36								CSVGGSGVEQYF		:::::::::0:-4:10:12:0:-2:22:24:-7:36:::	TLML_29_	RNA
5639	CLONES_TRBTLML_29__baseline_TCR-JV_cDNA_18_CGACACAC_merged_170000.txt	7569	2	5.4484e-05	TGCAGCGTTGAGAAGGGGGCGAGCCTGAAGTACTTC	EEEEEEEEEEEEEEEEEEEEEEEEEEEEEEEEEEEE	TRBV29-1*00(380)	TRBD1*00(40)	TRBJ2-7*00(180)		700|711|734|0|11||55.0	17|25|36|13|21||40.0	31|39|67|28|36||40.0												TGCAGCGTTGAGAAGGGGGCGAGCCTGAAGTACTTC	36								CSVEKGASLKYF		:::::::::0:-3:11:13:-5:1:21:28:-11:36:::	TLML_29_	RNA
5640	CLONES_TRBTLML_29__baseline_TCR-JV_cDNA_18_CGACACAC_merged_170000.txt	7570	2	5.4484e-05	TGCAGCGTTGAAGAGGGCCGCGGTGAGCAGTTCTTC	EEEEEEEEEEEEEEEEEEEEEEEEEEEEEEEEEEEE	TRBV29-1*00(525)	TRBD2*00(25)	TRBJ2-1*00(205)		700|714|734|0|14||70.0	29|34|48|14|19||25.0	29|42|70|23|36||65.0												TGCAGCGTTGAAGAGGGCCGCGGTGAGCAGTTCTTC	36								CSVEEGRGEQFF		:::::::::0:0:14:14:-13:2:19:23:-9:36:::	TLML_29_	RNA
5641	CLONES_TRBTLML_29__baseline_TCR-JV_cDNA_18_CGACACAC_merged_170000.txt	7571	2	5.4484e-05	TGCAGCGTTGAAACAGCGGGGAATGAGCAGTTCTTC	EEEEEEEEEEEEEEEEEEEEEEEEEEEEEEEEEEEE	TRBV29-1*00(344)	TRBD2*00(30)	TRBJ2-1*00(215)		700|712|734|0|12||60.0	22|28|48|14|20||30.0	27|42|70|21|36||75.0												TGCAGCGTTGAAACAGCGGGGAATGAGCAGTTCTTC	36								CSVETAGNEQFF		:::::::::0:-2:12:14:-6:-4:20:21:-7:36:::	TLML_29_	RNA
5642	CLONES_TRBTLML_29__baseline_TCR-JV_cDNA_18_CGACACAC_merged_170000.txt	7572	2	5.4484e-05	TGCAGCGCCCCGGACTACACAGATACGCAGTATTTT	EEEEEEEEEEEEEEEEEEEEEEEEEEEEEEEEEEEE	TRBV29-1*00(632.5)	TRBD2*00(34)	TRBJ2-3*00(167.5)		700|707|734|0|7||35.0	13|23|48|7|17|SG16C|34.0	22|41|69|17|36||95.0												TGCAGCGCCCCGGACTACACAGATACGCAGTATTTT	36								CSAPDYTDTQYF		:::::::::0:-7:7:7:3:-9:17:17:-2:36:::	TLML_29_	RNA
5643	CLONES_TRBTLML_29__baseline_TCR-JV_cDNA_18_CGACACAC_merged_170000.txt	7585	2	5.4484e-05	TGTGCCAGTAGTATAGGGAACGAGCAGTACTTC	EEEEEEEEEEEEEEEEEEEEEEEEEEEEEEEEE	TRBV19*00(800)		TRBJ2-7*00(210)		559|575|596|0|16||80.0		25|39|67|19|33||70.0												TGTGCCAGTAGTATAGGGAACGAGCAGTACTTC	36								CASSIGNEQYF		:::::::::0:-1:16:::::19:-5:33:::	TLML_29_	RNA
5644	CLONES_TRBTLML_29__baseline_TCR-JV_cDNA_18_CGACACAC_merged_170000.txt	7586	2	5.4484e-05	TGTGCCAGCTCACCAGAGTATGGCTACACCTTC	EEEEEEEEEEEEEEEEEEEEEEEEEEEEEEEEE	TRBV18*00(713)		TRBJ1-2*00(110)		702|717|739|0|15||75.0		25|40|68|18|33||75.0												TGTGCCAGCTCACCAGAGTATGGCTACACCTTC	36								CASSPEYGYTF		:::::::::0:-2:15:::::18:-5:33:::	TLML_29_	RNA
5645	CLONES_TRBTLML_29__baseline_TCR-JV_cDNA_18_CGACACAC_merged_170000.txt	7587	2	5.4484e-05	TGTGCCAGCCGTTTCGGGAACGAGCAGTACTTC	EEEEEEEEEEEEEEEEEEEEEEEEEEEEEEEEE	TRBV6-5*00(714)	TRBD1*00(25),TRBD2*00(25)	TRBJ2-7*00(105)		519|532|556|0|13|SA528C|49.0	11|16|36|14|19||25.0;15|20|48|14|19||25.0	25|39|67|19|33||70.0												TGTGCCAGCCGTTTCGGGAACGAGCAGTACTTC	36								CASRFGNEQYF		:::::::::0:-4:13:14:1:-8:19:19:-5:33:::	TLML_29_	RNA
5646	CLONES_TRBTLML_29__baseline_TCR-JV_cDNA_18_CGACACAC_merged_170000.txt	7588	2	5.4484e-05	TGTGCCAGCGTTCGCACAGATACGCAGTATTTT	EEEEEEEEEEEEEEEEEEEEEEEEEEEEEEEEE	TRBV2*00(870)		TRBJ2-3*00(175)		518|527|555|0|9||45.0		21|41|69|13|33||100.0												TGTGCCAGCGTTCGCACAGATACGCAGTATTTT	36								CASVRTDTQYF		:::::::::0:-8:9:::::13:-1:33:::	TLML_29_	RNA
5647	CLONES_TRBTLML_29__baseline_TCR-JV_cDNA_18_CGACACAC_merged_170000.txt	7589	2	5.4484e-05	TGTGCCAGCAGTTTAGGACGTGAGCAGTACTTC	EEEEEEEEEEEEEEEEEEEEEEEEEEEEEEEEE	TRBV28*00(825)		TRBJ2-7*00(100)		564|579|601|0|15||75.0		27|39|67|21|33||60.0												TGTGCCAGCAGTTTAGGACGTGAGCAGTACTTC	36								CASSLGREQYF		:::::::::0:-2:15:::::21:-7:33:::	TLML_29_	RNA
5648	CLONES_TRBTLML_29__baseline_TCR-JV_cDNA_18_CGACACAC_merged_170000.txt	7590	2	5.4484e-05	TGTGCCAGCAGTTTAGACCTAGACCAGTTCTTC	EEEEEEEEEEEEEEEEAEEEEEEEEEEEEEEEE	TRBV28*00(640)		TRBJ2-1*00(185)		564|579|601|0|15||75.0		33|42|70|24|33||45.0												TGTGCCAGCAGTTTAGACCTAGACCAGTTCTTC	32								CASSLDLDQFF		:::::::::0:-2:15:::::24:-13:33:::	TLML_29_	RNA
5649	CLONES_TRBTLML_29__baseline_TCR-JV_cDNA_18_CGACACAC_merged_170000.txt	7591	2	5.4484e-05	TGTGCCAGCAGTTCGACTTGGTTTCAGTACTTC	EEEEEEEEEEEEEEEEEEEEEEEEEEEEEEEEE	TRBV28*00(765)		TRBJ2-4*00(195)		564|577|601|0|13||65.0		31|42|70|22|33||55.0												TGTGCCAGCAGTTCGACTTGGTTTCAGTACTTC	36								CASSSTWFQYF		:::::::::0:-4:13:::::22:-11:33:::	TLML_29_	RNA
5650	CLONES_TRBTLML_29__baseline_TCR-JV_cDNA_18_CGACACAC_merged_170000.txt	7592	2	5.4484e-05	TGTGCCAGCAGTCCGAGGGATGGTGCTTTCTTT	EEEEEEEEEEEEEEEEEEEEEEEEEEEEEEEEE	TRBV6-6*00(264),TRBV6-1*00(248)	TRBD2*00(25)	TRBJ1-1*00(185)		516|528|553|0|12||60.0;516|528|553|0|12||60.0	27|32|48|14|19||25.0	31|40|68|24|33||45.0												TGTGCCAGCAGTCCGAGGGATGGTGCTTTCTTT	36								CASSPRDGAFF		:::::::::0:-5:12:14:-11:0:19:24:-11:33:::	TLML_29_	RNA
5651	CLONES_TRBTLML_29__baseline_TCR-JV_cDNA_18_CGACACAC_merged_170000.txt	7593	2	5.4484e-05	TGTGCCAGCAGTGACTGGGAGGAACAGTACTTC	EEEEEEEEEEEEEEEEEEEEEEEEEEEEEEEEE	TRBV2*00(148)	TRBD2*00(30)	TRBJ2-7*00(74)		518|532|555|0|14||70.0	25|31|48|16|22||30.0	30|39|67|24|33||45.0												TGTGCCAGCAGTGACTGGGAGGAACAGTACTTC	36								CASSDWEEQYF		:::::::::0:-3:14:16:-9:-1:22:24:-10:33:::	TLML_29_	RNA
5652	CLONES_TRBTLML_29__baseline_TCR-JV_cDNA_18_CGACACAC_merged_170000.txt	7594	2	5.4484e-05	TGTGCCAGCAGTAGCCGCGGGCCCCTCCACTTT	EEEEEEEEEEEEEEEEEEEEEEEEEEEEEEEEE	TRBV6-4*00(122),TRBV6-1*00(116),TRBV6-5*00(116),TRBV6-6*00(116)	TRBD2*00(25)	TRBJ1-6*00(200)		518|530|555|0|12||60.0;516|528|553|0|12||60.0;519|531|556|0|12||60.0;516|528|553|0|12||60.0	23|28|48|16|21||25.0	33|45|73|21|33||60.0												TGTGCCAGCAGTAGCCGCGGGCCCCTCCACTTT	36								CASSSRGPLHF		:::::::::0:-5:12:16:-7:-4:21:21:-13:33:::	TLML_29_	RNA
5653	CLONES_TRBTLML_29__baseline_TCR-JV_cDNA_18_CGACACAC_merged_170000.txt	7595	2	5.4484e-05	TGTGCCAGCAGCCCCGGCGGAGGCTACACCTTC	EEEEEEEEEEEEEEEEEEEEEEEEEEEEEEEEE	TRBV14*00(351)		TRBJ1-2*00(129.5)		516|529|553|0|13||65.0		28|40|68|21|33||60.0												TGTGCCAGCAGCCCCGGCGGAGGCTACACCTTC	36								CASSPGGGYTF		:::::::::0:-4:13:::::21:-8:33:::	TLML_29_	RNA
5654	CLONES_TRBTLML_29__baseline_TCR-JV_cDNA_18_CGACACAC_merged_170000.txt	7596	2	5.4484e-05	TGTGCCAGCAGCCGGGGCAATGAGCAGTTCTTC	EEEEEEEEEEEEEEEEEEEEEEAEEEEEEEEEE	TRBV11-2*00(140),TRBV11-3*00(140),TRBV7-2*00(140),TRBV4-2*00(129),TRBV7-9*00(124)		TRBJ2-1*00(220)		522|534|559|0|12||60.0;521|533|558|0|12||60.0;580|592|617|0|12||60.0;537|550|574|0|13||65.0;556|568|593|0|12||60.0		26|42|70|17|33||80.0												TGTGCCAGCAGCCGGGGCAATGAGCAGTTCTTC	32								CASSRGNEQFF		:::::::::0:-5:12:::::17:-6:33:::	TLML_29_	RNA
5655	CLONES_TRBTLML_29__baseline_TCR-JV_cDNA_18_CGACACAC_merged_170000.txt	7597	2	5.4484e-05	TGTGCCAGCAGAGAATACAATGAGCAGTTCTTC	EEEEEEEEEEEEEEEEEEEEEEEEEEEEEEEEE	TRBV28*00(205)		TRBJ2-1*00(230)		564|575|601|0|11||55.0		24|42|70|15|33||90.0												TGTGCCAGCAGAGAATACAATGAGCAGTTCTTC	36								CASREYNEQFF		:::::::::0:-6:11:::::15:-4:33:::	TLML_29_	RNA
5656	CLONES_TRBTLML_29__baseline_TCR-JV_cDNA_18_CGACACAC_merged_170000.txt	7598	2	5.4484e-05	TGTGCCAGCAAGGGACGGCAGCCCCAGCATTTT	EEEEEEEEEEEEEEEEEEEEEEEEEEEEEEEEE	TRBV28*00(320)	TRBD1*00(25),TRBD2*00(25)	TRBJ1-5*00(215)		564|574|601|0|10||50.0	12|17|36|11|16||25.0;16|21|48|11|16||25.0	27|42|70|18|33||75.0												TGTGCCAGCAAGGGACGGCAGCCCCAGCATTTT	36								CASKGRQPQHF		:::::::::0:-7:10:11:0:-7:16:18:-7:33:::	TLML_29_	RNA
5657	CLONES_TRBTLML_29__baseline_TCR-JV_cDNA_18_CGACACAC_merged_170000.txt	7601	2	5.4484e-05	TGCGCCAGCTTTGCCGCGGAGACCCAGTACTTC	EEEEEEEEEEEEEEEEEEEEEAEEEEEEEEEEE	TRBV5-1*00(110)		TRBJ2-5*00(215)		554|563|590|0|9||45.0		25|40|68|18|33||75.0												TGCGCCAGCTTTGCCGCGGAGACCCAGTACTTC	32								CASFAAETQYF		:::::::::0:-7:9:::::18:-5:33:::	TLML_29_	RNA
5658	CLONES_TRBTLML_29__baseline_TCR-JV_cDNA_18_CGACACAC_merged_170000.txt	7602	2	5.4484e-05	TGCGCCAGCAGCTTGGGGGGCGAGCAGTTCTTC	EEEEEEEEEEEEEEEEEEEEEEEEEEEEEEEEE	TRBV5-1*00(347.5)	TRBD1*00(25)	TRBJ2-1*00(200)		554|570|590|0|16||80.0	19|24|36|16|21||25.0	30|42|70|21|33||60.0												TGCGCCAGCAGCTTGGGGGGCGAGCAGTTCTTC	36								CASSLGGEQFF		:::::::::0:0:16:16:-7:0:21:21:-10:33:::	TLML_29_	RNA
5659	CLONES_TRBTLML_29__baseline_TCR-JV_cDNA_18_CGACACAC_merged_170000.txt	7603	2	5.4484e-05	TGCAGTGCTAGTAGTAACACTGAAGCTTTCTTT	EEEEEEEEEEEEEEEEEEEEEEEEEEEEEEEAE	TRBV20-1*00(845)		TRBJ1-1*00(230)		759|770|793|0|11||55.0		22|40|68|15|33||90.0												TGCAGTGCTAGTAGTAACACTGAAGCTTTCTTT	32								CSASSNTEAFF		:::::::::0:-3:11:::::15:-2:33:::	TLML_29_	RNA
5660	CLONES_TRBTLML_29__baseline_TCR-JV_cDNA_18_CGACACAC_merged_170000.txt	7604	2	5.4484e-05	TGCAGTGCTAGCCGGGGTTATGAGCAGTTCTTC	EEEEEEEEEEEEEEEEEEEEEEEEEEEEEEEEE	TRBV20-1*00(200)	TRBD1*00(25),TRBD2*00(25)	TRBJ2-1*00(210)		759|770|793|0|11||55.0	10|15|36|11|16||25.0;14|19|48|11|16||25.0	28|42|70|19|33||70.0												TGCAGTGCTAGCCGGGGTTATGAGCAGTTCTTC	36								CSASRGYEQFF		:::::::::0:-3:11:11:2:-9:16:19:-8:33:::	TLML_29_	RNA
5661	CLONES_TRBTLML_29__baseline_TCR-JV_cDNA_18_CGACACAC_merged_170000.txt	7605	2	5.4484e-05	TGCAGTGCTAGAATAGCGGGAACGCAGTATTTT	EEEEEEEEEEEEEEEEEEEEEEEEEEEEEEEEE	TRBV20-1*00(734)	TRBD2*00(40)	TRBJ2-3*00(95)		759|771|793|0|12||60.0	21|29|48|13|21||40.0	29|41|69|21|33||60.0												TGCAGTGCTAGAATAGCGGGAACGCAGTATTTT	36								CSARIAGTQYF		:::::::::0:-2:12:13:-5:-3:21:21:-9:33:::	TLML_29_	RNA
5662	CLONES_TRBTLML_29__baseline_TCR-JV_cDNA_18_CGACACAC_merged_170000.txt	7606	2	5.4484e-05	TGCAGTGCCGTCTATACTGCGGGGCAGTTCTTC	EEEEEEEEEEEEEEEEEEEEEEEEEEEEEEEEE	TRBV20-1*00(480)	TRBD2*00(25)	TRBJ2-1*00(190)		759|767|793|0|8||40.0	23|28|48|18|23||25.0	32|42|70|23|33||50.0												TGCAGTGCCGTCTATACTGCGGGGCAGTTCTTC	36								CSAVYTAGQFF		:::::::::0:-6:8:18:-7:-4:23:23:-12:33:::	TLML_29_	RNA
5663	CLONES_TRBTLML_29__baseline_TCR-JV_cDNA_18_CGACACAC_merged_170000.txt	7607	2	5.4484e-05	TGCAGTGCCACGAGGGGCTCCGAGCAGTACTTC	EEEEEEEEEEEEEEEEEEEEEEEEEEEEEEEEE	TRBV20-1*00(440)	TRBD1*00(25),TRBD2*00(25)	TRBJ2-7*00(205)		759|767|793|0|8||40.0	17|22|36|12|17||25.0;27|32|48|11|16||25.0	26|39|67|20|33||65.0												TGCAGTGCCACGAGGGGCTCCGAGCAGTACTTC	36								CSATRGSEQYF		:::::::::0:-6:8:12:-5:-2:17:20:-6:33:::	TLML_29_	RNA
5664	CLONES_TRBTLML_29__baseline_TCR-JV_cDNA_18_CGACACAC_merged_170000.txt	7608	2	5.4484e-05	TGCAGTGCGGGGCGGGAGGATACGCAGTATTTT	EEEEEEEEEEEEEEEEEEEEEEEEEEEEEEEEE	TRBV20-1*00(587)	TRBD2*00(35),TRBD1*00(30)	TRBJ2-3*00(215)		759|767|793|0|8||40.0	23|30|48|11|18||35.0;19|25|36|8|14||30.0	26|41|69|18|33||75.0												TGCAGTGCGGGGCGGGAGGATACGCAGTATTTT	36								CSAGREDTQYF		:::::::::0:-6:8:11:-7:-2:18:18:-6:33:::	TLML_29_	RNA
5665	CLONES_TRBTLML_29__baseline_TCR-JV_cDNA_18_CGACACAC_merged_170000.txt	7609	2	5.4484e-05	TGCAGTGCGACGGACAGGGCAGAACTGTTTTTT	EEEEEEEEEEEEEEEEEEEEEEEEEEEEEEEEE	TRBV20-1*00(1030)	TRBD1*00(40)	TRBJ1-4*00(195)		759|767|793|0|8||40.0	13|21|36|11|19||40.0	32|43|71|22|33||55.0												TGCAGTGCGACGGACAGGGCAGAACTGTTTTTT	36								CSATDRAELFF		:::::::::0:-6:8:11:-1:-3:19:22:-12:33:::	TLML_29_	RNA
5666	CLONES_TRBTLML_29__baseline_TCR-JV_cDNA_18_CGACACAC_merged_170000.txt	7610	2	5.4484e-05	TGCAGCGTTTCCCCCACAGATACGCAGTATTTT	EEEEEEEEEEEEEEEEEEEEEEEEEEEEEEEEE	TRBV29-1*00(305)		TRBJ2-3*00(235)		700|709|734|0|9||45.0		22|41|69|14|33||95.0												TGCAGCGTTTCCCCCACAGATACGCAGTATTTT	36								CSVSPTDTQYF		:::::::::0:-5:9:::::14:-2:33:::	TLML_29_	RNA
5667	CLONES_TRBTLML_29__baseline_TCR-JV_cDNA_18_CGACACAC_merged_170000.txt	7611	2	5.4484e-05	TGCAGCGTTGTGTTGGGCAATGGCTACACCTTC	EEEEEEEEEEEEEEEEEEEEEEEEEEEEEEEEE	TRBV29-1*00(467)		TRBJ1-2*00(210)		700|710|734|0|10||50.0		26|40|68|19|33||70.0												TGCAGCGTTGTGTTGGGCAATGGCTACACCTTC	36								CSVVLGNGYTF		:::::::::0:-4:10:::::19:-6:33:::	TLML_29_	RNA
5668	CLONES_TRBTLML_29__baseline_TCR-JV_cDNA_18_CGACACAC_merged_170000.txt	7612	2	5.4484e-05	TGCAGCGTTGAAGGGCCGTATGGCTACACCTTC	EEEEEEEEEEEEEEEEEEEEEEEEEEEEEEEEE	TRBV29-1*00(1145)		TRBJ1-2*00(155)		700|713|734|0|13||65.0		25|40|68|18|33||75.0												TGCAGCGTTGAAGGGCCGTATGGCTACACCTTC	36								CSVEGPYGYTF		:::::::::0:-1:13:::::18:-5:33:::	TLML_29_	RNA
5669	CLONES_TRBTLML_29__baseline_TCR-JV_cDNA_18_CGACACAC_merged_170000.txt	7613	2	5.4484e-05	TGCAGCGTGAGGTACACCGGGGAGCTGTTTTTT	EEEEEEEEEEEEEEEEEEEEEEEEEEEEEEEEE	TRBV29-1*00(145)		TRBJ2-2*00(240)		700|708|734|0|8||40.0		23|43|71|13|33||100.0												TGCAGCGTGAGGTACACCGGGGAGCTGTTTTTT	36								CSVRYTGELFF		:::::::::0:-6:8:::::13:-3:33:::	TLML_29_	RNA
5670	CLONES_TRBTLML_29__baseline_TCR-JV_cDNA_18_CGACACAC_merged_170000.txt	7614	2	5.4484e-05	TGCAGCGCAGGACCGGGCTACGAGCAGTACTTC	EEEEEEEEEEEEEEEEEEEEEEEEEEEEEEEEE	TRBV29-1*00(605)	TRBD1*00(25),TRBD2*00(25)	TRBJ2-7*00(150)		700|707|734|0|7||35.0	10|15|36|12|17||25.0;14|19|48|12|17||25.0	23|39|67|17|33||80.0												TGCAGCGCAGGACCGGGCTACGAGCAGTACTTC	36								CSAGPGYEQYF		:::::::::0:-7:7:12:2:-9:17:17:-3:33:::	TLML_29_	RNA
5671	CLONES_TRBTLML_29__baseline_TCR-JV_cDNA_18_CGACACAC_merged_170000.txt	7615	2	5.4484e-05	TGCAGCGGTCAGGGGGCTAGCGAGCAGTACTTC	EEEEEEEEEEEEEEEEEEEEEEEEEEEEEEEEA	TRBV29-1*00(1036)	TRBD1*00(40)	TRBJ2-7*00(85)		700|707|734|0|7||35.0	16|24|36|9|17||40.0	26|39|67|20|33||65.0												TGCAGCGGTCAGGGGGCTAGCGAGCAGTACTTC	32								CSGQGASEQYF		:::::::::0:-7:7:9:-4:0:17:20:-6:33:::	TLML_29_	RNA
5672	CLONES_TRBTLML_29__baseline_TCR-JV_cDNA_18_CGACACAC_merged_170000.txt	7619	2	5.4484e-05	TGTGCTAGTTCTTGGGGGGAAGCTTTCTTT	EEEEEEEEEEEEEEEEEEEEEEEEAEEEEE	TRBV12-5*00(340)	TRBD1*00(25)	TRBJ1-1*00(200)		530|539|567|0|9||45.0	18|23|36|13|18||25.0	28|40|68|18|30||60.0												TGTGCTAGTTCTTGGGGGGAAGCTTTCTTT	32								CASSWGEAFF		:::::::::0:-8:9:13:-6:-1:18:18:-8:30:::	TLML_29_	RNA
5673	CLONES_TRBTLML_29__baseline_TCR-JV_cDNA_18_CGACACAC_merged_170000.txt	7623	2	5.4484e-05	TGTGCCACCCAAACAGGGGAAGCTTTCTTT	EEEEEEEEEEEEEEEEEEEEEEEAEEEEEE	TRBV21-1*00(442)	TRBD1*00(30)	TRBJ1-1*00(200)		544|551|581|0|7||35.0	15|21|36|12|18||30.0	28|40|68|18|30||60.0												TGTGCCACCCAAACAGGGGAAGCTTTCTTT	32								CATQTGEAFF		:::::::::0:-10:7:12:-3:-3:18:18:-8:30:::	TLML_29_	RNA
5674	CLONES_TRBTLML_29__baseline_TCR-JV_cDNA_18_CGACACAC_merged_170000.txt	7624	2	5.4484e-05	TGTGCCAGCAGTTACCTGGAGCAGTACTTC	EEEEEEEEEEEEEEEEEEEEEEEEEEEEEE	TRBV7-4*00(520)		TRBJ2-7*00(200)		545|556|582|0|11||55.0		27|39|67|18|30||60.0												TGTGCCAGCAGTTACCTGGAGCAGTACTTC	36								CASSYLEQYF		:::::::::0:-6:11:::::18:-7:30:::	TLML_29_	RNA
5675	CLONES_TRBTLML_29__baseline_TCR-JV_cDNA_18_CGACACAC_merged_170000.txt	7628	2	5.4484e-05	TGCAGTGCTAGCCGAGAGACCCAGTACTTC	EEEEEEEEEEEEEEEEEEEEEEEEEEEEEE	TRBV20-1*00(377.5)		TRBJ2-5*00(162)		759|770|793|0|11||55.0		24|40|68|14|30||80.0												TGCAGTGCTAGCCGAGAGACCCAGTACTTC	36								CSASRETQYF		:::::::::0:-3:11:::::14:-4:30:::	TLML_29_	RNA
5676	CLONES_TRBTLML_29__baseline_TCR-JV_cDNA_18_CGACACAC_merged_170000.txt	7634	1	2.7242e-05	TGTGCCAGCAGCTTAGAAGGACAGTACGGATCCCTGGGAAACACCATATATTTTGGAGAGGGAAGTTGGCTCACTGTTGTAGGGTTAAAATTCTACTAAGGAACAGGAGAGGACCTGGCAGGTGGACTTGGGGAGGCAGGAGTGGAAGGCAACAGGTCGCGGTTTTCCTTCCAGTCTTTAATGTTGTGCAACTAATGAAAAACTGTTTTTT	EEEEEEEEEEEEEEEEEEEEEEEEEEEEEAEEEEEEEEEEEEEEEEEAEEEEEEEAEEEEEEEEEEEEEEEEEEEEEEEEEAEEEEEEEEEEEEEEEAEEEEEEEEEEEEEEEEEEEEEEEEEEEEEEEEEAAEEEAEAAEEEAEAEAEEEEEEEAAAAAEEEEEEEEEEEEEEAEEEEEEEEEEEAEEEEEEEEEEEEEEEEEEEEEEEE	TRBV11-2*00(145),TRBV11-3*00(145),TRBV7-2*00(140),TRBV7-8*00(140),TRBV7-3*00(135)	TRBD1*00(30),TRBD2*00(30)	TRBJ1-4*00(265)		522|539|559|0|17||85.0;521|538|558|0|17||85.0;580|596|617|0|16||80.0;567|583|604|0|16||80.0;540|555|577|0|15||75.0	13|19|36|18|24||30.0;25|31|48|130|136||30.0	18|43|71|186|211||125.0												TGTGCCAGCAGCTTAGAAGGACAGTACGGATCCCTGGGAAACACCATATATTTTGGAGAGGGAAGTTGGCTCACTGTTGTAGGGTTAAAATTCTACTAAGGAACAGGAGAGGACCTGGCAGGTGGACTTGGGGAGGCAGGAGTGGAAGGCAACAGGTCGCGGTTTTCCTTCCAGTCTTTAATGTTGTGCAACTAATGAAAAACTGTTTTTT	32								CASSLEGQYGSLGNTIYFGEGSWLTVVGLKFY*GT_ERTWQVDLGRQEWKATGRGFPSSL*CCATNEKLFF		:::::::::0:0:17:18:-1:-5:24:186:2:211:::	TLML_29_	RNA
5677	CLONES_TRBTLML_29__baseline_TCR-JV_cDNA_18_CGACACAC_merged_170000.txt	7635	1	2.7242e-05	TGTGCCATCAAGGACCTGAAAAACGTGTTCCCACCCGAGGTCGCTGTGTTTGAGCCATCAGAAGCAGAGATCTCCCACACCCAAAAGGCCACACTGGTGTGCCTGGCCACAGGCTTCTACCCCGACCACGTGGAGCAGTGCTAGTGGGGGTCTTGGGGGGTACGAGCAGTACTTC	EEEEEEEEEEEEEEEEEEEEEAEEEEEEEEEEEEEAEEEEEEAEEEEEAEEEEEEEEEAEEEEEE<EEEEEEENNNNNNNNNNNNNNNNNNNNNNNNNNNNNNNNNNNNNNNNNNNNNNNNNNNNNNNNNNNNNNNEEEEEEEEEEEEEEEEEEEEAEEEEEEAEEEEEEEEEEE	TRBV10-3*00(620)	TRBD2*00(30)	TRBJ2-7*00(215)		533|543|570|0|10||50.0	7|13|48|139|145||30.0	24|39|67|160|175||75.0												TGTGCCATCAAGGACCTGAAAAACGTGTTCCCACCCGAGGTCGCTGTGTTTGAGCCATCAGAAGCAGAGATCTCCCACACCCAAAAGGCCACACTGGTGTGCCTGGCCACAGGCTTCTACCCCGACCACGTGGAGCAGTGCTAGTGGGGGTCTTGGGGGGTACGAGCAGTACTTC	27								CAIKDLKNVFPPEVAVFEPSEAEISHTQK_PHWCAWPQASTPTTWSSASGGLGGYEQYF		:::::::::0:-7:10:139:9:-19:145:160:-4:175:::	TLML_29_	RNA
5678	CLONES_TRBTLML_29__baseline_TCR-JV_cDNA_18_CGACACAC_merged_170000.txt	7636	1	2.7242e-05	TGCGCCAGCAGCTTGCCCCGTAGCACCGGGGAGCTGTTTTTTGGAGAAGGCTCTAGGCTGACCGTACTGGGTAAGGAAGCGGTTGGGGCTCCGGAGAGCTCCGAGAGGGCGGGATGGGCAGAGGTAAGCAGCTGCCCCACTCTGAGAGGGGCTGTGCTGAGAGGCGCTGCTGGG	EEEEEEEEEEEEEEEEEEEEEEEEENNNNNNNNNNNNNNNNEEEEEEEEEEEEEEEEEEEAEEEEEEEEEEEEEEEEAEEEEEEEEEEEEEEEEEEEEEEEEEEEEEEEEEEEEEEEEEEEEEEEEEEEEEEEEEEEEEEEEEEEEAEEEEEEEEEEEEEEEEEEEEAEEAEEE	TRBV5-1*00(855)	TRBD2*00(30)	TRBJ2-2P*00(235)		554|569|590|0|15||75.0	23|29|48|108|114||30.0	19|38|66|155|174||95.0												TGCGCCAGCAGCTTGCCCCGTAGCACCGGGGAGCTGTTTTTTGGAGAAGGCTCTAGGCTGACCGTACTGGGTAAGGAAGCGGTTGGGGCTCCGGAGAGCTCCGAGAGGGCGGGATGGGCAGAGGTAAGCAGCTGCCCCACTCTGAGAGGGGCTGTGCTGAGAGGCGCTGCTGGG	32								CASSLPRSTGELFFGEGSRLTVLGKEAVGAPESSERAGWAEVSSCPTLRGAVLRGAAG		:::::::::0:-1:15:108:-7:-3:114:155:1:174:::	TLML_29_	RNA
5679	CLONES_TRBTLML_29__baseline_TCR-JV_cDNA_18_CGACACAC_merged_170000.txt	7637	1	2.7242e-05	TGCAGTGCCACCGGGACAGGGGAGCCGGGGAGCTGTTTTGGAGAAGGCTCTAGGCTGACCGTACTGGGTAAGGAGGCGGTTGGGGCTCCGGAGAGCTCCGAGAGGGCGGGATGGGCAGAGGTAAGCAGCTGCCCCACTCTGAGAGGGGCTGTGCTGAGAGGCGCTGCTGGG	EEEEEEEEEEEEEEEEEEEEEEEEENNNNNNNNNNNNNNEEEEEEEEEEEEEEEEEEEEEEEEEEEEEEEEEEEEEEEEEEEEEEEEEEEEEEAEEEEEEEEEEEEEEEEEEEEEEEEEEEEEEEEEEEEEEEEEEEEEEEEEEEEEEEEEEEEEEEEEEEEEEEEEEEAE	TRBV20-1*00(430)	TRBD1*00(60)	TRBJ2-2P*00(235)		759|767|793|0|8||40.0	10|22|36|10|22||60.0	19|38|66|152|171||95.0												TGCAGTGCCACCGGGACAGGGGAGCCGGGGAGCTGTTTTGGAGAAGGCTCTAGGCTGACCGTACTGGGTAAGGAGGCGGTTGGGGCTCCGGAGAGCTCCGAGAGGGCGGGATGGGCAGAGGTAAGCAGCTGCCCCACTCTGAGAGGGGCTGTGCTGAGAGGCGCTGCTGGG	32								CSATGTGEPGSCFGEGSRLTVLGKEAVGAPESSERAGWAEVSSCPTLRGAVLRGAAG		:::::::::0:-6:8:10:2:-2:22:152:1:171:::	TLML_29_	RNA
5680	CLONES_TRBTLML_29__baseline_TCR-JV_cDNA_18_CGACACAC_merged_170000.txt	7638	1	2.7242e-05	TGTGCCAGCAGTTACCTAGGGCGGGCCCAAGAGACCCAGTACTTCGGGCCAGGCACGCGGCTCCTGGTGCTCGGTGAGCGCGGGCTGCTGGGGCGCGGGCGCGGGCGGCTTGGGTCTGGTTTTTGCGGGGAGTCCCCGGGCTGTGCTCTGGGGCCAACGTCCTGACTTTC	EEEEEEEEEEEEEEEEEEEEEEEEEEEENNNNNNNNNNNNNNEEEEEEEEEEEEEEEEEEEEEEEEEEEEEEEEEEEEEEEEEEEEEEEEEEEEEEEEEEEEEEEEEEEEEEEEEEEEEEEEEEEEEEEEEEEEEEEEEEEEEEEEEEEEEEEEEEEEEEEEEEEEEEEE	TRBV6-2*00(850),TRBV6-3*00(850)	TRBD1*00(35),TRBD2*00(34)	TRBJ2-6*00(270),TRBJ2-5*00(235)		516|531|553|0|15||75.0;516|531|553|0|15||75.0	19|26|36|89|96||35.0;25|35|48|18|28|SA28C|34.0	19|45|73|144|170||130.0;37|40|68|167|170||15.0												TGTGCCAGCAGTTACCTAGGGCGGGCCCAAGAGACCCAGTACTTCGGGCCAGGCACGCGGCTCCTGGTGCTCGGTGAGCGCGGGCTGCTGGGGCGCGGGCGCGGGCGGCTTGGGTCTGGTTTTTGCGGGGAGTCCCCGGGCTGTGCTCTGGGGCCAACGTCCTGACTTTC	36								CASSYLGRAQETQYFGPGTRLLVLGERG_AGARARAAWVWFLRGVPGLCSGANVLTF		:::::::::0:-2:15:89:-7:2:96:144:1:170:::	TLML_29_	RNA
5681	CLONES_TRBTLML_29__baseline_TCR-JV_cDNA_18_CGACACAC_merged_170000.txt	7639	1	2.7242e-05	TGTGCCAGCAGTTACCTAGGGCGGGCCCAAGAGACCCAGTACTTCGGGCCAGGCACGCGGCTCCTGGTGCTCGGTGAGCGCGGGCTGCTGGGGCGCGGGCGCGGGCGGCTTGGGTCTGGTTTTGCGGGGAGTCCCCGGGCTGTGCTCTGGGGCCAACGTCCTGACTTTC	EEEEEEEEEEEEEEEEEEEEEEEEEENNNNNNNNNNNNNNNNEEEEEEEEEEEEEEEEEEEEEEEEEEEEEEEEEEEEEEEEEEEEEEEEEEEEEEEEEEEEEEEEEEEEEEEEAEEEEAEEEEEEEEEEEEEEEEEEEEEEEEEAEEEEEEEEEEEEEEEEEEEEEEE	TRBV6-2*00(850),TRBV6-3*00(850)	TRBD1*00(35),TRBD2*00(34)	TRBJ2-6*00(240),TRBJ2-5*00(235)		516|531|553|0|15||75.0;516|531|553|0|15||75.0	19|26|36|89|96||35.0;25|35|48|18|28|SA28C|34.0	19|45|73|143|169||130.0;37|40|68|166|169||15.0												TGTGCCAGCAGTTACCTAGGGCGGGCCCAAGAGACCCAGTACTTCGGGCCAGGCACGCGGCTCCTGGTGCTCGGTGAGCGCGGGCTGCTGGGGCGCGGGCGCGGGCGGCTTGGGTCTGGTTTTGCGGGGAGTCCCCGGGCTGTGCTCTGGGGCCAACGTCCTGACTTTC	32								CASSYLGRAQETQYFGPGTRLLVLGERG_CWGAGAGGLGLVLRGVPGLCSGANVLTF		:::::::::0:-2:15:89:-7:2:96:143:1:169:::	TLML_29_	RNA
5682	CLONES_TRBTLML_29__baseline_TCR-JV_cDNA_18_CGACACAC_merged_170000.txt	7640	1	2.7242e-05	TGCGCCAGCACCCCATTACCTCTTCCCTTTCCAGAGGACCTGAAAAACGTGTTCCCACCCGAGGTCGCTGTGTTTGAGCCATCAGAAGCAGAGATCTCCCACACCCAAAAGGCCACACTGGTTTTTGTCCTGGGCCTCCAGGCTGTGAGCACAGATACGCAGTATTTT	<EEEEEEEEEE<EEEEAEAEEEEEAEEEAE<EEEEEEEEEEEEEEEEEEAEEEEEEEEAEEEEEEAAEEEEEEEEAEAEEEEEEEEEEEAEEEEEEEEENNNNNNNNNNNNNNNNNEEEEEEEEEEEEEEEEEEEEEEEEEEEEAEEEEEEEEEEEEEEEEEEEEEEE	TRBV10-1*00(375)	TRBD1*00(29),TRBD2*00(25)	TRBJ2-3*00(245)		533|543|570|0|10||50.0	6|15|36|125|134|SC11T|29.0;1|6|48|134|139||25.0	20|41|69|147|168||105.0												TGCGCCAGCACCCCATTACCTCTTCCCTTTCCAGAGGACCTGAAAAACGTGTTCCCACCCGAGGTCGCTGTGTTTGAGCCATCAGAAGCAGAGATCTCCCACACCCAAAAGGCCACACTGGTTTTTGTCCTGGGCCTCCAGGCTGTGAGCACAGATACGCAGTATTTT	27								CASTPLPLPFPEDLKNVFPPEVAVFEPSEAEISHTQKATLVFVLGLQAVSTDTQYF		:::::::::0:-7:10:125:6:-9:134:147:0:168:::	TLML_29_	RNA
5683	CLONES_TRBTLML_29__baseline_TCR-JV_cDNA_18_CGACACAC_merged_170000.txt	7641	1	2.7242e-05	TGTGCCAGCAGTTTAACAGAGGACCTGAACAAGGTGTTCCCACCCGAGGTCGCTGTGTTTGAGCCATCAGAAGCAGAGATCTCCCACACCCAAAAGGCCACACTGGTGTGCCTGGCCACAGGCTTCTTCCCTGACCACGTGGAGCTGAACTATGGCTACACCTTC	EEEEEEEEEEEEEEEEEEEEEEEEEEEEEEEEEEEEEEEEEEEEEENNNNNNNNNNNNNNNNNNNNNNNNNNNNNNNNNNNNNNNNNNNNNNNNNNNNNNNNNNNNNNNNNNNNEEEEEEEEEEEEEEEEEEEEEEEEEEEEEEEEEEEEEEEEEEEEEEEEEEE	TRBV6-5*00(520)	TRBD1*00(25),TRBD2*00(25)	TRBJ1-2*00(230)		519|532|556|0|13||65.0	3|8|36|128|133||25.0;2|7|48|80|85||25.0	22|40|68|147|165||90.0												TGTGCCAGCAGTTTAACAGAGGACCTGAACAAGGTGTTCCCACCCGAGGTCGCTGTGTTTGAGCCATCAGAAGCAGAGATCTCCCACACCCAAAAGGCCACACTGGTGTGCCTGGCCACAGGCTTCTTCCCTGACCACGTGGAGCTGAACTATGGCTACACCTTC	36								CASSLTEDLNKVFPPEVAVFEPSEAEISHTQKATLVCLATGFFPDHVELNYGYTF		:::::::::0:-4:13:128:9:-16:133:147:-2:165:::	TLML_29_	RNA
5684	CLONES_TRBTLML_29__baseline_TCR-JV_cDNA_18_CGACACAC_merged_170000.txt	7643	1	2.7242e-05	TGTGCCAGCAGCTTAGACTCGGCCGTGTATCTCTGTGCCAGCAGTCCCGGGGGTTCCCTAGAGACCCAGTACTTC	EE6EEEEEEEEEEEEEEEEEENNNNNNNNNNNNNNNNEEEEEEEEEEEEEEEEEEEEEEEEEEEEEEEEEEEEEE	TRBV7-2*00(840)	TRBD2*00(45),TRBD1*00(40)	TRBJ2-5*00(220)		580|596|617|0|16||80.0	10|19|48|42|51||45.0;7|15|36|43|51||40.0	24|40|68|59|75||80.0												TGTGCCAGCAGCTTAGACTCGGCCGTGTATCTCTGTGCCAGCAGTCCCGGGGGTTCCCTAGAGACCCAGTACTTC	21								CASSLDSAVYLCASSPGGSLETQYF		:::::::::0:-1:16:42:6:-13:51:59:-4:75:::	TLML_29_	RNA
5685	CLONES_TRBTLML_29__baseline_TCR-JV_cDNA_18_CGACACAC_merged_170000.txt	7644	1	2.7242e-05	TGTGCCAGCAGCCAAGGGAAGGAACACCGGGACTAGCGGGAGGAAGGTCCTACAATGACCAGTTCTTC	EEEEEEEEEEAEEEEEEEEEEEEEEEEEEEEEEEEEEEEEEEEEEEEEEEEEEEEEEEEEEEEEEEEE	TRBV4-2*00(124),TRBV11-3*00(120),TRBV7-2*00(120),TRBV7-3*00(120),TRBV7-8*00(120)	TRBD2*00(85)	TRBJ2-1*00(229)		537|553|574|0|16||80.0;521|533|558|0|12||60.0;580|592|617|0|12||60.0;540|552|577|0|12||60.0;567|579|604|0|12||60.0	14|31|48|26|43||85.0	21|42|70|47|68|SG32C|89.0												TGTGCCAGCAGCCAAGGGAAGGAACACCGGGACTAGCGGGAGGAAGGTCCTACAATGACCAGTTCTTC	32								CASSQGKEHRD_AGGRSYNDQFF		:::::::::0:-1:16:26:2:-1:43:47:-1:68:::	TLML_29_	RNA
5686	CLONES_TRBTLML_29__baseline_TCR-JV_cDNA_18_CGACACAC_merged_170000.txt	7645	1	2.7242e-05	TGTGCCAACAGTTACCCATACACCCTTCTGACAGGTGATACCCTCTCCTACAATGAGCAGTTCTTC	EEEEEEEEEEEEEEEEEEEEEEEEEEEEEEEEEEEEEEEEEEEEEEEEEEEEEEEEEEEEEEEEEE	TRBV6-2*00(149),TRBV6-3*00(149)	TRBD1*00(30)	TRBJ2-1*00(250)		516|531|553|0|15|SG523A|59.0;516|531|553|0|15|SG523A|59.0	14|20|36|29|35||30.0	20|42|70|44|66||110.0												TGTGCCAACAGTTACCCATACACCCTTCTGACAGGTGATACCCTCTCCTACAATGAGCAGTTCTTC	36								CANSYPYTLLTGDTLSYNEQFF		:::::::::0:-2:15:29:-2:-4:35:44:0:66:::	TLML_29_	RNA
5687	CLONES_TRBTLML_29__baseline_TCR-JV_cDNA_18_CGACACAC_merged_170000.txt	7646	1	2.7242e-05	TGTGCCAGCAGCCCTAGTGGCCTCGGGCTAGCGGGAGTCCACTCCTACAATGAGCAGTTCTTC	EEEEEEEEEEEEEEEEEEEEEEEEEEEEEEEEEEE7EEEEEEEEEEEEEEE6EEEEEEEEEEA	TRBV7-2*00(215),TRBV7-8*00(199)	TRBD2*00(50)	TRBJ2-1*00(250)		580|592|617|0|12||60.0;567|579|604|0|12||60.0	20|30|48|27|37||50.0	20|42|70|41|63||110.0												TGTGCCAGCAGCCCTAGTGGCCTCGGGCTAGCGGGAGTCCACTCCTACAATGAGCAGTTCTTC	21								CASSPSGLGLAGVHSYNEQFF		:::::::::0:-5:12:27:-4:-2:37:41:0:63:::	TLML_29_	RNA
5688	CLONES_TRBTLML_29__baseline_TCR-JV_cDNA_18_CGACACAC_merged_170000.txt	7647	1	2.7242e-05	TGTGCCAGCAGAGGGACAGATCTTACCGGGACTAGCGGGTCCATCGGGGAGCTGTTTTTTT	EEEEEEEEEEEEEEEEEEEEEEEEEEEEEEEEEEEEEEEEEEEEEEEEEEEEEEEEEEEEE	TRBV10-3*00(464)	TRBD2*00(70)	TRBJ2-2*00(199)		533|544|570|0|11|ST540G|39.0	14|28|48|25|39||70.0	27|43|71|44|61|I43T|59.0												TGTGCCAGCAGAGGGACAGATCTTACCGGGACTAGCGGGTCCATCGGGGAGCTGTTTTTTT	36								CASRGTDLTG_LAGPSGSCFF		:::::::::0:-6:11:25:2:-4:39:44:-7:61:::	TLML_29_	RNA
5689	CLONES_TRBTLML_29__baseline_TCR-JV_cDNA_18_CGACACAC_merged_170000.txt	7648	1	2.7242e-05	TGTGCCAGCAGTTACTCAATAGGACTAGCGGGAGGGCCTGGACCTTACGAGCAGTACTTC	EAEEEEEEEEEEEEEEEEEEE<EEEEA<AAE<EEEEEEEEAEE<EEE<<EEAEEEEEEAE	TRBV6-5*00(530)	TRBD2*00(85)	TRBJ2-7*00(215)		519|536|556|0|17||85.0	17|34|48|21|38||85.0	24|39|67|45|60||75.0												TGTGCCAGCAGTTACTCAATAGGACTAGCGGGAGGGCCTGGACCTTACGAGCAGTACTTC	27								CASSYSIGLAGGPGPYEQYF		:::::::::0:0:17:21:-1:2:38:45:-4:60:::	TLML_29_	RNA
5690	CLONES_TRBTLML_29__baseline_TCR-JV_cDNA_18_CGACACAC_merged_170000.txt	7650	1	2.7242e-05	TGCGCCAGCAGCCAAGGCCCTGCGGGACAGGCTCCTGGGGGGGCCAACGTCCTGACTTTC	EEEEEEEEEEEEEEEEEEEEEEEEEEEEEEEEEEEEEEEEEEEEEEEEEEEEEEEEEEEE	TRBV4-3*00(175),TRBV4-1*00(159),TRBV4-2*00(159)	TRBD1*00(45)	TRBJ2-6*00(245)		537|553|574|0|16||80.0;537|553|574|0|16||80.0;537|553|574|0|16|ST539C|64.0	11|20|36|22|31||45.0	24|45|73|39|60||105.0												TGCGCCAGCAGCCAAGGCCCTGCGGGACAGGCTCCTGGGGGGGCCAACGTCCTGACTTTC	36								CASSQGPAGQAPGGANVLTF		:::::::::0:-1:16:22:1:-4:31:39:-4:60:::	TLML_29_	RNA
5691	CLONES_TRBTLML_29__baseline_TCR-JV_cDNA_18_CGACACAC_merged_170000.txt	7651	1	2.7242e-05	TGTGCCAGCAACTCAAATAGCGGGGGGCCCGGGGGCTTACTAACAATGAGCAGTTCTTC	EEEEEEEEEEEEEEEEEE7EEEEEEEEEEEEEEEEEEEEEEEEEEEEEEEEEEEEEEEE	TRBV11-1*00(155),TRBV7-9*00(155)	TRBD2*00(44)	TRBJ2-1*00(225)		531|541|568|0|10||50.0;556|566|593|0|10||50.0	21|35|48|17|30|DA28|44.0	25|42|70|42|59||85.0												TGTGCCAGCAACTCAAATAGCGGGGGGCCCGGGGGCTTACTAACAATGAGCAGTTCTTC	22								CASNSNSGGP_GLTNNEQFF		:::::::::0:-7:10:17:-5:3:30:42:-5:59:::	TLML_29_	RNA
5692	CLONES_TRBTLML_29__baseline_TCR-JV_cDNA_18_CGACACAC_merged_170000.txt	7653	1	2.7242e-05	TGTGCCATCAGTGAGTCGGGGAGAGCGGGAGGGCCAGACGCCAATGAGCAGTTCTTC	EEAAEEEEEEEEEEEEEEEEEEEEEEEEEEEEEEEEEEEEEEEEEEEEEEEEEEEEE	TRBV10-3*00(480)	TRBD2*00(60)	TRBJ2-1*00(220)		533|551|570|0|18||90.0	22|34|48|23|35||60.0	26|42|70|41|57||80.0												TGTGCCATCAGTGAGTCGGGGAGAGCGGGAGGGCCAGACGCCAATGAGCAGTTCTTC	32								CAISESGRAGGPDANEQFF		:::::::::0:1:18:23:-6:2:35:41:-6:57:::	TLML_29_	RNA
5693	CLONES_TRBTLML_29__baseline_TCR-JV_cDNA_18_CGACACAC_merged_170000.txt	7654	1	2.7242e-05	TGTGCCAGTAGTATCCCGGACAGGTTCTCGTCCGAATCCTACAATGAGCAGTTCTTC	EEEEEEEEEEEEEEEEEEEEEEEEEEEEEEEEEEEEEEEEEEEEEEAEEEEEEEEEE	TRBV19*00(199)	TRBD1*00(35)	TRBJ2-1*00(245)		559|573|596|0|14||70.0	13|20|36|17|24||35.0	21|42|70|36|57||105.0												TGTGCCAGTAGTATCCCGGACAGGTTCTCGTCCGAATCCTACAATGAGCAGTTCTTC	32								CASSIPDRFSSESYNEQFF		:::::::::0:-3:14:17:-1:-4:24:36:-1:57:::	TLML_29_	RNA
5694	CLONES_TRBTLML_29__baseline_TCR-JV_cDNA_18_CGACACAC_merged_170000.txt	7655	1	2.7242e-05	TGTGCCAGCAGTGACAATATGGGACAGGTAGTGTATAGCAATCAGCCCCAGCATTTT	EAEEAE<EEEEEEEE<EEAEEEEAEEEE<EE<EEEEEEEEEEEEAEEEEEEEEEEEE	TRBV6-2*00(355),TRBV6-3*00(355)	TRBD1*00(40)	TRBJ1-5*00(260)		516|528|553|0|12||60.0;516|528|553|0|12||60.0	12|20|36|20|28||40.0	18|42|70|33|57||120.0												TGTGCCAGCAGTGACAATATGGGACAGGTAGTGTATAGCAATCAGCCCCAGCATTTT	27								CASSDNMGQVVYSNQPQHF		:::::::::0:-5:12:20:0:-4:28:33:2:57:::	TLML_29_	RNA
5695	CLONES_TRBTLML_29__baseline_TCR-JV_cDNA_18_CGACACAC_merged_170000.txt	7656	1	2.7242e-05	TGTGCCAGCAGACGTACAGGGGACGTATGGGCTACTAGGGACAATGAGCAGTTCTTC	AEEEEEEEEEEEEEEEEEEEEEEEEEEEEEEEEEEEEEEEEEEEEEEEEEEEEEEEE	TRBV14*00(1015)	TRBD1*00(35)	TRBJ2-1*00(110)		516|527|553|0|11||55.0	15|22|36|15|22||35.0	25|42|70|40|57||85.0												TGTGCCAGCAGACGTACAGGGGACGTATGGGCTACTAGGGACAATGAGCAGTTCTTC	32								CASRRTGDVWATRDNEQFF		:::::::::0:-6:11:15:-3:-2:22:40:-5:57:::	TLML_29_	RNA
5696	CLONES_TRBTLML_29__baseline_TCR-JV_cDNA_18_CGACACAC_merged_170000.txt	7657	1	2.7242e-05	TGCGCCAGCAGCCAAGAAGAACTAGCGGGGAGACTTAGCACAGATACGCAGTATTTT	AEEEEEEEEAAEEEEEEEAEEEEEEEEEEEEEEEEEEEEEEEEEEEEEEE<EEEEEE	TRBV4-3*00(1069)	TRBD2*00(45)	TRBJ2-3*00(250)		537|554|574|0|17||85.0	19|28|48|20|29||45.0	19|41|69|35|57||110.0												TGCGCCAGCAGCCAAGAAGAACTAGCGGGGAGACTTAGCACAGATACGCAGTATTTT	27								CASSQEELAGRLSTDTQYF		:::::::::0:0:17:20:-3:-4:29:35:1:57:::	TLML_29_	RNA
5698	CLONES_TRBTLML_29__baseline_TCR-JV_cDNA_18_CGACACAC_merged_170000.txt	7660	1	2.7242e-05	TGTGCCAGCAGCTCCGCCCCGAGCCATTACAGGACGGACATAGAGAGCAGTTCTTC	EEEEEEEEEEEEEEEEEEEEEEEEEEEEEEEEEEEEEEEEEEEEEEEEEEEEEEEE	TRBV7-9*00(415)	TRBD1*00(30)	TRBJ2-1*00(200)		556|569|593|0|13||65.0	23|29|36|14|20||30.0	30|42|70|44|56||60.0												TGTGCCAGCAGCTCCGCCCCGAGCCATTACAGGACGGACATAGAGAGCAGTTCTTC	36								CASSSAPSH_QDGHREQFF		:::::::::0:-4:13:14:-11:5:20:44:-10:56:::	TLML_29_	RNA
5699	CLONES_TRBTLML_29__baseline_TCR-JV_cDNA_18_CGACACAC_merged_170000.txt	7661	1	2.7242e-05	TCGCCAGCAGTCAATCGGAACGGCCGGGCTAGCGACTTGTTTGAGCAGTTCTTC	EEEEE<EEEEEEEEEEEE6EEEEEEEEEEEEEEEEEEEEEEEEEEEEEEEEEEE	TRBV23-1*00(444)	TRBD2*00(34)	TRBJ2-1*00(205)		580|598|617|0|17|DG581|64.0	14|26|48|23|34|DA19|34.0	29|42|70|41|54||65.0												TCGCCAGCAGTCAATCGGAACGGCCGGGCTAGCGACTTGTTTGAGCAGTTCTTC	21								SPAVNRNGRASDLFEQFF		:::::::::0:1:17:23:2:-6:34:41:-9:54:::	TLML_29_	RNA
5700	CLONES_TRBTLML_29__baseline_TCR-JV_cDNA_18_CGACACAC_merged_170000.txt	7667	1	2.7242e-05	TGTGCCAGCAGTTTTATCCTGAGGACACGGGCAACTAATGAAAAACTGTTTTTT	EEEEEEEEEEEEEEEEEEEEEAEEEEEEEEEEEEEEEEEEEEEEEEEAEEEEEE	TRBV28*00(184)	TRBD1*00(25)	TRBJ1-4*00(260)		564|578|601|0|14||70.0	13|18|36|22|27||25.0	19|43|71|30|54||120.0												TGTGCCAGCAGTTTTATCCTGAGGACACGGGCAACTAATGAAAAACTGTTTTTT	32								CASSFILRTRATNEKLFF		:::::::::0:-3:14:22:-1:-6:27:30:1:54:::	TLML_29_	RNA
5701	CLONES_TRBTLML_29__baseline_TCR-JV_cDNA_18_CGACACAC_merged_170000.txt	7668	1	2.7242e-05	TGTGCCAGCAGTTTGGTGGACAGGGGGACGTTTGTCAAAAACATTCAGTACTTC	EEEEEEEEEEEEEEEEEEEEEEEEEEEEEEEEEEEEEEEEEEEEEEEEEEEEEE	TRBV28*00(220)	TRBD1*00(50)	TRBJ2-4*00(235)		564|578|601|0|14||70.0	13|23|36|17|27||50.0	23|42|70|35|54||95.0												TGTGCCAGCAGTTTGGTGGACAGGGGGACGTTTGTCAAAAACATTCAGTACTTC	36								CASSLVDRGTFVKNIQYF		:::::::::0:-3:14:17:-1:-1:27:35:-3:54:::	TLML_29_	RNA
5702	CLONES_TRBTLML_29__baseline_TCR-JV_cDNA_18_CGACACAC_merged_170000.txt	7669	1	2.7242e-05	TGTGCCAGCAGTTTATCCGGGTTAGCGGGAGAGTCCGCCTACGAGCAGTACTTC	EEEEEEAEEEEEEEEEEEEEEEEEEEEEEEEEEEEEEEEEEEEEEEEEEEEEEE	TRBV28*00(86)	TRBD2*00(45)	TRBJ2-7*00(225)		564|580|601|0|16||80.0	21|30|48|22|31||45.0	22|39|67|37|54||85.0												TGTGCCAGCAGTTTATCCGGGTTAGCGGGAGAGTCCGCCTACGAGCAGTACTTC	32								CASSLSGLAGESAYEQYF		:::::::::0:-1:16:22:-5:-2:31:37:-2:54:::	TLML_29_	RNA
5703	CLONES_TRBTLML_29__baseline_TCR-JV_cDNA_18_CGACACAC_merged_170000.txt	7670	1	2.7242e-05	TGTGCCAGCAGTTATCAACCTCCGGGACTAGCGGAAGCCGGGGAGCTGTTTTTT	EEEEEEEEEEEEEEEEEEEEEEEEEEEEEEEEEEEEEEEEEEEEEEEEEEEEEE	TRBV6-2*00(325),TRBV6-3*00(325)	TRBD2*00(65)	TRBJ2-2*00(225)		516|530|553|0|14||70.0;516|530|553|0|14||70.0	14|27|48|21|34||65.0	26|43|71|37|54||85.0												TGTGCCAGCAGTTATCAACCTCCGGGACTAGCGGAAGCCGGGGAGCTGTTTTTT	36								CASSYQPPGLAEAGELFF		:::::::::0:-3:14:21:2:-5:34:37:-6:54:::	TLML_29_	RNA
5704	CLONES_TRBTLML_29__baseline_TCR-JV_cDNA_18_CGACACAC_merged_170000.txt	7671	1	2.7242e-05	TGTGCCAGCAGCTTAGGACCGGGACAGGGCGTTTCCAAAAACATTCAGTACTTC	EEEEEEEEEEEEEEEEEEEEEEEEEEEEEEEEEEEEEEEEEEEEEEEEAEEAEE	TRBV7-2*00(604)	TRBD1*00(55)	TRBJ2-4*00(240)		580|596|617|0|16||80.0	10|21|36|18|29||55.0	22|42|70|34|54||100.0												TGTGCCAGCAGCTTAGGACCGGGACAGGGCGTTTCCAAAAACATTCAGTACTTC	32								CASSLGPGQGVSKNIQYF		:::::::::0:-1:16:18:2:-3:29:34:-2:54:::	TLML_29_	RNA
5705	CLONES_TRBTLML_29__baseline_TCR-JV_cDNA_18_CGACACAC_merged_170000.txt	7672	1	2.7242e-05	TGTGCCAGCAGCCCCTCCGGACTCGATACAATTAGCACAGATACGCAGTATTTT	EEEEEEEEEEEEEAAEEEEEAEEEEEE6EEEEEEEEEEEEEEEEEEEEEEEEEE	TRBV7-3*00(280),TRBV7-4*00(248)	TRBD2*00(30)	TRBJ2-3*00(250)		540|552|577|0|12||60.0;545|557|582|0|12||60.0	0|6|48|12|18||30.0	19|41|69|32|54||110.0												TGTGCCAGCAGCCCCTCCGGACTCGATACAATTAGCACAGATACGCAGTATTTT	21								CASSPSGLDTISTDTQYF		:::::::::0:-5:12:12:16:-26:18:32:1:54:::	TLML_29_	RNA
5706	CLONES_TRBTLML_29__baseline_TCR-JV_cDNA_18_CGACACAC_merged_170000.txt	7673	1	2.7242e-05	TGTGCCAGCAGCGTATGAAATGACTTCAGGGAGCCGAAGGATGGCTACACCTTC	EEEEEEEEEEEEEEEEEEEEEEEEEEEEEEEEEEEEEEEEEEEEEEEEEEEEEE	TRBV9*00(170)	TRBD1*00(25),TRBD2*00(25)	TRBJ1-2*00(210)		559|574|595|0|15||75.0	16|21|36|26|31||25.0;25|30|48|28|33||25.0	26|40|68|40|54||70.0												TGTGCCAGCAGCGTATGAAATGACTTCAGGGAGCCGAAGGATGGCTACACCTTC	36								CASSV*NDFREPKDGYTF		:::::::::0:-1:15:26:-4:-3:31:40:-6:54:::	TLML_29_	RNA
5707	CLONES_TRBTLML_29__baseline_TCR-JV_cDNA_18_CGACACAC_merged_170000.txt	7674	1	2.7242e-05	TGTGCCAGCAGCGCGGGACAGGGGGCCATCCAAAGCACAGATACGCAGTATTTT	EEEEEEEEEEEEEEEEE6EEEEEEEEEEEEEEEEEEEEEEEEEEEEEEEEEEEE	TRBV11-1*00(140),TRBV7-9*00(140),TRBV5-8*00(124),TRBV7-2*00(124),TRBV7-6*00(124)	TRBD1*00(65)	TRBJ2-3*00(245)		531|543|568|0|12||60.0;556|568|593|0|12||60.0;551|563|587|0|12||60.0;580|592|617|0|12||60.0;576|588|613|0|12||60.0	11|24|36|13|26||65.0	20|41|69|33|54||105.0												TGTGCCAGCAGCGCGGGACAGGGGGCCATCCAAAGCACAGATACGCAGTATTTT	21								CASSAGQGAIQSTDTQYF		:::::::::0:-5:12:13:1:0:26:33:0:54:::	TLML_29_	RNA
5709	CLONES_TRBTLML_29__baseline_TCR-JV_cDNA_18_CGACACAC_merged_170000.txt	7677	1	2.7242e-05	TGCGCCAGCAGCCCCTCCCCGGGGACGGGACAGGACTACAATGGGCAGTTCTTC	EEEEEEEEEEEEEEEEEEEEEEEE<EEEEEEEEEEEEEEEEEEEEEEEEEEEEE	TRBV4-1*00(285),TRBV4-3*00(253)	TRBD1*00(45)	TRBJ2-1*00(219)		537|550|574|0|13||65.0;537|550|574|0|13||65.0	11|20|36|25|34||45.0	23|42|70|35|54|SA31G|79.0												TGCGCCAGCAGCCCCTCCCCGGGGACGGGACAGGACTACAATGGGCAGTTCTTC	27								CASSPSPGTGQDYNGQFF		:::::::::0:-4:13:25:1:-4:34:35:-3:54:::	TLML_29_	RNA
5710	CLONES_TRBTLML_29__baseline_TCR-JV_cDNA_18_CGACACAC_merged_170000.txt	7678	1	2.7242e-05	TGCGCCAGCAGCACCGGGACTAGCGGGCATAGCTCCTACAATGAGCAGTTCTTC	EEAEEEEEEEEEEEEEEEEEEEEEEEEEEEEEEEAEEEEEEEEEEEEEEEEEEE	TRBV5-1*00(114)	TRBD2*00(70)	TRBJ2-1*00(260)		554|566|590|0|12||60.0	14|28|48|13|27||70.0	18|42|70|30|54||120.0												TGCGCCAGCAGCACCGGGACTAGCGGGCATAGCTCCTACAATGAGCAGTTCTTC	32								CASSTGTSGHSSYNEQFF		:::::::::0:-4:12:13:2:-4:27:30:2:54:::	TLML_29_	RNA
5711	CLONES_TRBTLML_29__baseline_TCR-JV_cDNA_18_CGACACAC_merged_170000.txt	7679	1	2.7242e-05	TGCAGTGCTTCAAAGGCGGATAGCGGGGCTCCCCGCACAGATACGCAGTATTTT	EEEAEEEEEEEEEEEEEEEEEEEEEEEEEEEEEEEEAEEEEEEEEEEEEEEEEE	TRBV20-1*00(100)	TRBD2*00(35),TRBD1*00(34)	TRBJ2-3*00(240)		759|768|793|0|9||45.0	21|28|48|20|27||35.0;19|29|36|24|34|SG24T|34.0	21|41|69|34|54||100.0												TGCAGTGCTTCAAAGGCGGATAGCGGGGCTCCCCGCACAGATACGCAGTATTTT	32								CSASKADSGAPRTDTQYF		:::::::::0:-5:9:20:-5:-4:27:34:-1:54:::	TLML_29_	RNA
5712	CLONES_TRBTLML_29__baseline_TCR-JV_cDNA_18_CGACACAC_merged_170000.txt	7680	1	2.7242e-05	TGCAGCGTTGAGCTTTTCCGGGACAGGGGGCACCCCAACTAAGGCTACACCTTC	EEEEEEEEEEEEEEEEEEEEEEEEEEEEEEEEEEEEEEEEEEEEEEEEEEEEEE	TRBV29-1*00(230)	TRBD1*00(79)	TRBJ1-2*00(214)		700|711|734|0|11||55.0	10|29|36|17|36|SG24A|79.0	22|40|68|36|54|ST27A|74.0												TGCAGCGTTGAGCTTTTCCGGGACAGGGGGCACCCCAACTAAGGCTACACCTTC	36								CSVELFRDRGHPN*GYTF		:::::::::0:-3:11:17:2:5:36:36:-2:54:::	TLML_29_	RNA
5713	CLONES_TRBTLML_29__baseline_TCR-JV_cDNA_18_CGACACAC_merged_170000.txt	7681	1	2.7242e-05	TGTGCCAGCAGTTATCAACCTCCGGGACTAGCGGGAGCCGGGAGCTGTTTTTT	EEEEEEEEEEEEEEEEEEEEEEEEEEEEEEEEEEEEEEEEEEEEEEEEEEEEE	TRBV6-2*00(325),TRBV6-3*00(325)	TRBD2*00(80)	TRBJ2-2*00(210)		516|530|553|0|14||70.0;516|530|553|0|14||70.0	14|30|48|21|37||80.0	29|43|71|39|53||70.0												TGTGCCAGCAGTTATCAACCTCCGGGACTAGCGGGAGCCGGGAGCTGTTTTTT	36								CASSYQPPG_SGSRELFF		:::::::::0:-3:14:21:2:-2:37:39:-9:53:::	TLML_29_	RNA
5714	CLONES_TRBTLML_29__baseline_TCR-JV_cDNA_18_CGACACAC_merged_170000.txt	7689	1	2.7242e-05	TGTGCCACTACCCCGGAGAACCCGAGAGTTCGCGGCGATACGCAGTATTTT	EEEEEEEEEEEEEEEEEEEAEEEEEEEEAEEAEEEEEEEEEEEEEEEEEEE	TRBV18*00(255)	TRBD1*00(25),TRBD2*00(25)	TRBJ2-3*00(215)		702|709|739|0|7||35.0	9|14|36|11|16||25.0;13|18|48|11|16||25.0	26|41|69|36|51||75.0												TGTGCCACTACCCCGGAGAACCCGAGAGTTCGCGGCGATACGCAGTATTTT	32								CATTPENPRVRGDTQYF		:::::::::0:-10:7:11:3:-10:16:36:-6:51:::	TLML_29_	RNA
5716	CLONES_TRBTLML_29__baseline_TCR-JV_cDNA_18_CGACACAC_merged_170000.txt	7691	1	2.7242e-05	TGTGCCACCAGCAGAGAATCAGGGCTAGGCGGGGCCAACGTCCTGACTTTC	EEEEEEEEEEAEEAEEAEEEEAAE<EE6EEAAEA<AEEEEAEA<EEEE<EE	TRBV15*00(559)	TRBD1*00(25),TRBD2*00(25)	TRBJ2-6*00(245)		552|569|589|0|17||85.0	16|21|36|19|24||25.0;7|12|48|23|28||25.0	24|45|73|30|51||105.0												TGTGCCACCAGCAGAGAATCAGGGCTAGGCGGGGCCAACGTCCTGACTTTC	21								CATSRESGLGGANVLTF		:::::::::0:0:17:19:-4:-3:24:30:-4:51:::	TLML_29_	RNA
5717	CLONES_TRBTLML_29__baseline_TCR-JV_cDNA_18_CGACACAC_merged_170000.txt	7692	1	2.7242e-05	TGTGCCACCAGGGCCCCGACGATCCCCAAGGGGGGAGACGTTCAGTACTTC	EAEEEEEEEEEEEEEEEEEEEEEEEEEEEEEEEAEEEEEEEAEEEEEEEEE	TRBV24-1*00(800)	TRBD1*00(30)	TRBJ2-4*00(130)		559|570|597|0|11||55.0	17|23|36|28|34||30.0	31|42|70|40|51||55.0												TGTGCCACCAGGGCCCCGACGATCCCCAAGGGGGGAGACGTTCAGTACTTC	32								CATRAPTIPKGGDVQYF		:::::::::0:-7:11:28:-5:-1:34:40:-11:51:::	TLML_29_	RNA
5718	CLONES_TRBTLML_29__baseline_TCR-JV_cDNA_18_CGACACAC_merged_170000.txt	7693	1	2.7242e-05	TGTGCCAGTAGCGGGGACAGCCCCCGTTTGACTAATGAAAAACTGTTTTTT	EEEEEEEEEEEEEEEEEEEEEEEEEE6EAEEEEEEEEEEEEEEEEEEAAAA	TRBV19*00(680)	TRBD1*00(35)	TRBJ1-4*00(110)		559|570|596|0|11||55.0	12|19|36|13|20||35.0	22|43|71|30|51||105.0												TGTGCCAGTAGCGGGGACAGCCCCCGTTTGACTAATGAAAAACTGTTTTTT	21								CASSGDSPRLTNEKLFF		:::::::::0:-6:11:13:0:-5:20:30:-2:51:::	TLML_29_	RNA
5719	CLONES_TRBTLML_29__baseline_TCR-JV_cDNA_18_CGACACAC_merged_170000.txt	7694	1	2.7242e-05	TGTGCCAGCGTAGACTTTCCAACAGGGACGTTAAGTCAGCCCCAGCATTTT	EEEEEEEEEEEEEEEEEEEEEEEEEEEEEEEEEEEEEEEEEEEEEEEEEEE	TRBV6-6*00(188),TRBV6-1*00(178),TRBV6-5*00(178)	TRBD1*00(30)	TRBJ1-5*00(220)		516|525|553|0|9||45.0;516|525|553|0|9||45.0;519|528|556|0|9||45.0	15|21|36|21|27||30.0	26|42|70|35|51||80.0												TGTGCCAGCGTAGACTTTCCAACAGGGACGTTAAGTCAGCCCCAGCATTTT	36								CASVDFPTGTLSQPQHF		:::::::::0:-8:9:21:-3:-3:27:35:-6:51:::	TLML_29_	RNA
5720	CLONES_TRBTLML_29__baseline_TCR-JV_cDNA_18_CGACACAC_merged_170000.txt	7695	1	2.7242e-05	TGTGCCAGCATCCCCGGGGGGGTTCCCTCGGGGGGCGAGACCCAGTACTTC	EEEEEEEEEEEEEEEEEAAAEEEEEEAEEEEEEEEEEEA<AEEEEEEEEEE	TRBV28*00(325)	TRBD1*00(30),TRBD2*00(30)	TRBJ2-5*00(215)		564|574|601|0|10||50.0	9|15|36|12|18||30.0;13|19|48|12|18||30.0	25|40|68|36|51||75.0												TGTGCCAGCATCCCCGGGGGGGTTCCCTCGGGGGGCGAGACCCAGTACTTC	27								CASIPGGVPSGGETQYF		:::::::::0:-7:10:12:3:-9:18:36:-5:51:::	TLML_29_	RNA
5721	CLONES_TRBTLML_29__baseline_TCR-JV_cDNA_18_CGACACAC_merged_170000.txt	7696	1	2.7242e-05	TGTGCCAGCACCCCCGTGGGACTAGCCACTAGCACAGATACGCAGTATTTT	EEEEEEEEEEEEEEEEEEEEEEEEEEEEEEEEEEEEEEEEEEEEEEEEEEE	TRBV28*00(325)	TRBD2*00(45)	TRBJ2-3*00(255)		564|574|601|0|10||50.0	16|25|48|17|26||45.0	18|41|69|28|51||115.0												TGTGCCAGCACCCCCGTGGGACTAGCCACTAGCACAGATACGCAGTATTTT	36								CASTPVGLATSTDTQYF		:::::::::0:-7:10:17:0:-7:26:28:2:51:::	TLML_29_	RNA
5723	CLONES_TRBTLML_29__baseline_TCR-JV_cDNA_18_CGACACAC_merged_170000.txt	7698	1	2.7242e-05	TGTGCCAGCAGTTACTTTCTTTCGAGTGGGAATAACTATGGCTACACCTTC	EEEEEEEEEEEEEEEEEEEEAEEEEEEEEEEEEEEEEEEEEEEEEEEEEEE	TRBV6-5*00(780)		TRBJ1-2*00(125)		519|535|556|0|16||80.0		21|40|68|32|51||95.0												TGTGCCAGCAGTTACTTTCTTTCGAGTGGGAATAACTATGGCTACACCTTC	32								CASSYFLSSGNNYGYTF		:::::::::0:-1:16:::::32:-1:51:::	TLML_29_	RNA
5724	CLONES_TRBTLML_29__baseline_TCR-JV_cDNA_18_CGACACAC_merged_170000.txt	7699	1	2.7242e-05	TGTGCCAGCAGTTACTCCGCGACTAGCGGGATTTACAATGAGCAGTTCTTC	EEEEEEEEEEEEEEEEEEEEEEEEEEEEEEEEEEEEEEEEEEEEEEEEEEE	TRBV6-2*00(225),TRBV6-3*00(225),TRBV6-5*00(209),TRBV6-6*00(209)	TRBD2*00(55)	TRBJ2-1*00(230)		516|533|553|0|17||85.0;516|533|553|0|17||85.0;519|536|556|0|17||85.0;516|533|553|0|17||85.0	18|29|48|20|31||55.0	24|42|70|33|51||90.0												TGTGCCAGCAGTTACTCCGCGACTAGCGGGATTTACAATGAGCAGTTCTTC	36								CASSYSATSGIYNEQFF		:::::::::0:0:17:20:-2:-3:31:33:-4:51:::	TLML_29_	RNA
5725	CLONES_TRBTLML_29__baseline_TCR-JV_cDNA_18_CGACACAC_merged_170000.txt	7700	1	2.7242e-05	TGTGCCAGCAGTTACGACGCGACTAGCGTTTACACCGGGGAGCTGTTTTTT	EEEEEEEEEEEEEEEEEEEEEEEEEEEEEEEEEEEEEEEEEEEEEEEEEEE	TRBV6-2*00(690),TRBV6-3*00(690)	TRBD2*00(40)	TRBJ2-2*00(140)		516|531|553|0|15||75.0;516|531|553|0|15||75.0	18|26|48|20|28||40.0	23|43|71|31|51||100.0												TGTGCCAGCAGTTACGACGCGACTAGCGTTTACACCGGGGAGCTGTTTTTT	36								CASSYDATSVYTGELFF		:::::::::0:-2:15:20:-2:-6:28:31:-3:51:::	TLML_29_	RNA
5726	CLONES_TRBTLML_29__baseline_TCR-JV_cDNA_18_CGACACAC_merged_170000.txt	7701	1	2.7242e-05	TGTGCCAGCAGTCCCCTGCCCATACTAGCGGGAGCAGATACGCAGTATTTT	EEEEEEAEEEEEEEEEEEEEEEEEEEEEEEEEEEEEEEEEEEEEEEAEEE<	TRBV28*00(500)	TRBD2*00(55)	TRBJ2-3*00(225)		564|576|601|0|12||60.0	19|30|48|23|34||55.0	24|41|69|34|51||85.0												TGTGCCAGCAGTCCCCTGCCCATACTAGCGGGAGCAGATACGCAGTATTTT	27								CASSPLPILAGADTQYF		:::::::::0:-5:12:23:-3:-2:34:34:-4:51:::	TLML_29_	RNA
5730	CLONES_TRBTLML_29__baseline_TCR-JV_cDNA_18_CGACACAC_merged_170000.txt	7705	1	2.7242e-05	TGTGCCAGCAGTGAACCGCAGGGTTTCTGGGGAGAAGAGACCCAGTACTTC	EEEEEEEEEEEEEEEEEEEEEEEEEEEEEEEEEEEEEE<AEEEEEEEEEEE	TRBV6-1*00(359)	TRBD2*00(25)	TRBJ2-5*00(225)		516|535|553|0|19|SG531C|79.0	25|30|48|29|34||25.0	23|40|68|34|51||85.0												TGTGCCAGCAGTGAACCGCAGGGTTTCTGGGGAGAAGAGACCCAGTACTTC	27								CASSEPQGFWGEETQYF		:::::::::0:2:19:29:-9:-2:34:34:-3:51:::	TLML_29_	RNA
5731	CLONES_TRBTLML_29__baseline_TCR-JV_cDNA_18_CGACACAC_merged_170000.txt	7706	1	2.7242e-05	TGTGCCAGCAGCTTTGGTACAGGCGGAATGCGCTCCTACGAGCAGTACTTC	EEEEEEEEEEEEEEEEEEEEEEEEEEEEEEEEEEEEEEEEEEEEEEEAEEE	TRBV7-2*00(185),TRBV7-8*00(169)	TRBD1*00(25)	TRBJ2-7*00(240)		580|594|617|0|14||70.0;567|581|604|0|14||70.0	15|20|36|18|23||25.0	19|39|67|31|51||100.0												TGTGCCAGCAGCTTTGGTACAGGCGGAATGCGCTCCTACGAGCAGTACTTC	32								CASSFGTGGMRSYEQYF		:::::::::0:-3:14:18:-3:-4:23:31:1:51:::	TLML_29_	RNA
5732	CLONES_TRBTLML_29__baseline_TCR-JV_cDNA_18_CGACACAC_merged_170000.txt	7707	1	2.7242e-05	TGTGCCAGCAGCTTCGAGTGGGCCTCCCGCAGGGGGAACATTCAGTACTTC	EEEEEEEEEEEEEEEEEEEEEEEEEEEEEEEEEEEEEEEEEEEEEEEEEEE	TRBV7-2*00(500)	TRBD2*00(40),TRBD1*00(35)	TRBJ2-4*00(180)		580|594|617|0|14||70.0	1|9|48|22|30||40.0;16|23|36|29|36||35.0	27|42|70|36|51||75.0												TGTGCCAGCAGCTTCGAGTGGGCCTCCCGCAGGGGGAACATTCAGTACTTC	36								CASSFEWASRRGNIQYF		:::::::::0:-3:14:22:15:-23:30:36:-7:51:::	TLML_29_	RNA
5733	CLONES_TRBTLML_29__baseline_TCR-JV_cDNA_18_CGACACAC_merged_170000.txt	7708	1	2.7242e-05	TGTGCCAGCAGCTTGTTCCCGGCTAGCGGGGGTAGCGGGGAGCTGTTTTTT	EEEEEEEEEEEEEEEEEEEEEEEEEEEEEEEEEEEEEEEE6EEEEEAEEEE	TRBV5-5*00(270),TRBV5-6*00(254),TRBV5-7*00(238)	TRBD2*00(40)	TRBJ2-2*00(220)		549|564|585|0|15||75.0;550|565|586|0|15||75.0;551|566|587|0|15||75.0	20|28|48|22|30||40.0	27|43|71|35|51||80.0												TGTGCCAGCAGCTTGTTCCCGGCTAGCGGGGGTAGCGGGGAGCTGTTTTTT	21								CASSLFPASGGSGELFF		:::::::::0:-1:15:22:-4:-4:30:35:-7:51:::	TLML_29_	RNA
5735	CLONES_TRBTLML_29__baseline_TCR-JV_cDNA_18_CGACACAC_merged_170000.txt	7710	1	2.7242e-05	TGTGCCAGCAGCTTAGGTCTGGGAATTCGCTCCTACAATGAGCAGTTCTTC	EAEEEEEAEEEEEEEEEAAEEEE7EEAEEEEEEEEEEEAE<EEAEEAEEEE	TRBV7-2*00(565)		TRBJ2-1*00(255)		580|596|617|0|16||80.0		19|42|70|28|51||115.0												TGTGCCAGCAGCTTAGGTCTGGGAATTCGCTCCTACAATGAGCAGTTCTTC	22								CASSLGLGIRSYNEQFF		:::::::::0:-1:16:::::28:1:51:::	TLML_29_	RNA
5736	CLONES_TRBTLML_29__baseline_TCR-JV_cDNA_18_CGACACAC_merged_170000.txt	7711	1	2.7242e-05	TGTGCCAGCAGCTTAGGAGCGGGGGGTACCAGCACAGATACGCAGTATTTT	EEEEEEEEEEEEEEEEEEEEEEEEEEEEEEEEEAEEEEAEE<AAEEEEEEE	TRBV7-6*00(365),TRBV7-7*00(333)	TRBD2*00(30)	TRBJ2-3*00(245)		576|592|613|0|16||80.0;585|601|622|0|16||80.0	22|28|48|17|23||30.0	20|41|69|30|51||105.0												TGTGCCAGCAGCTTAGGAGCGGGGGGTACCAGCACAGATACGCAGTATTTT	27								CASSLGAGGTSTDTQYF		:::::::::0:-1:16:17:-6:-4:23:30:0:51:::	TLML_29_	RNA
5737	CLONES_TRBTLML_29__baseline_TCR-JV_cDNA_18_CGACACAC_merged_170000.txt	7712	1	2.7242e-05	TGTGCCAGCAGCTCCGAGGGAGAAACGTATAGCAATCAGCCCCAGCATTTT	EEAEEEEEEEEEEEEEEEEEEEEEEEEEEEEEEEEEEEEEEEE7EEEEEEE	TRBV7-2*00(261)	TRBD2*00(25)	TRBJ1-5*00(96)		580|593|617|0|13||65.0	25|30|48|17|22||25.0	18|42|70|27|51||120.0												TGTGCCAGCAGCTCCGAGGGAGAAACGTATAGCAATCAGCCCCAGCATTTT	22								CASSSEGETYSNQPQHF		:::::::::0:-4:13:17:-9:-2:22:27:2:51:::	TLML_29_	RNA
5738	CLONES_TRBTLML_29__baseline_TCR-JV_cDNA_18_CGACACAC_merged_170000.txt	7713	1	2.7242e-05	TGTGCCAGCAGCCTGAACACAGGGGCGTGGGGGGCCAACGTCCTGACTTTC	EEEEEEEEEEEEEEEEEEEEEEEEEEEEEEEEEEEEEAEEEEEEEEEEEEE	TRBV27*00(225)	TRBD1*00(35)	TRBJ2-6*00(245)		556|567|593|0|11||55.0	15|22|36|18|25||35.0	24|45|73|30|51||105.0												TGTGCCAGCAGCCTGAACACAGGGGCGTGGGGGGCCAACGTCCTGACTTTC	32								CASSLNTGAWGANVLTF		:::::::::0:-6:11:18:-3:-2:25:30:-4:51:::	TLML_29_	RNA
5739	CLONES_TRBTLML_29__baseline_TCR-JV_cDNA_18_CGACACAC_merged_170000.txt	7714	1	2.7242e-05	TGTGCCAGCAGCCCTGGACAGGGGAACCTAGCCAAAAACATTCAGTACTTC	EEEEEEEEEEEEEEEEEEEEEEEEEEEEEEEEEEEEEEEEEEEEEEEEEEE	TRBV7-8*00(765)	TRBD1*00(45)	TRBJ2-4*00(260)		567|579|604|0|12||60.0	13|22|36|15|24||45.0	18|42|70|27|51||120.0												TGTGCCAGCAGCCCTGGACAGGGGAACCTAGCCAAAAACATTCAGTACTTC	36								CASSPGQGNLAKNIQYF		:::::::::0:-5:12:15:-1:-2:24:27:2:51:::	TLML_29_	RNA
5740	CLONES_TRBTLML_29__baseline_TCR-JV_cDNA_18_CGACACAC_merged_170000.txt	7715	1	2.7242e-05	TGTGCCAGCAGCCCGGGATGGCGGGAGACTTATAGAGATACGCAGTATTTT	EEEEEEEEEEEEEAAAEAEEEEEEEEEEEEEEEEEEEEEEEEAEEEEEEEE	TRBV11-2*00(390),TRBV11-3*00(358),TRBV11-1*00(342)	TRBD2*00(38)	TRBJ2-3*00(220)		522|534|559|0|12||60.0;521|533|558|0|12||60.0;531|543|568|0|12||60.0	14|30|48|12|27|DC20SA22G|38.0	25|41|69|35|51||80.0												TGTGCCAGCAGCCCGGGATGGCGGGAGACTTATAGAGATACGCAGTATTTT	32								CASSPGWRETYRDTQYF		:::::::::0:-5:12:12:2:-2:27:35:-5:51:::	TLML_29_	RNA
5741	CLONES_TRBTLML_29__baseline_TCR-JV_cDNA_18_CGACACAC_merged_170000.txt	7716	1	2.7242e-05	TGTGCCAGCAGCCCAGACCAGAGGACAATTAGCAATCAGCCCCAGCATTTT	EEEEEEEEEEEEEEEEEEEEEAEEEEEEEEEEEEEEEEEEEEEEEEEEEEE	TRBV7-2*00(600)	TRBD1*00(25)	TRBJ1-5*00(250)		580|592|617|0|12||60.0	13|18|36|22|27||25.0	20|42|70|29|51||110.0												TGTGCCAGCAGCCCAGACCAGAGGACAATTAGCAATCAGCCCCAGCATTTT	32								CASSPDQRTISNQPQHF		:::::::::0:-5:12:22:-1:-6:27:29:0:51:::	TLML_29_	RNA
5742	CLONES_TRBTLML_29__baseline_TCR-JV_cDNA_18_CGACACAC_merged_170000.txt	7717	1	2.7242e-05	TGTGCCAGCAGCCGCACGGGACTAGCGGAGAACACCGGGGAGCTGTTTTTT	EEEE<EEEEEEEEAEAAEEAEEEEEEEEEEEEEAEAEEEEEEEEEEEEEEE	TRBV7-9*00(480)	TRBD2*00(60)	TRBJ2-2*00(250)		556|568|593|0|12||60.0	15|27|48|16|28||60.0	21|43|71|29|51||110.0												TGTGCCAGCAGCCGCACGGGACTAGCGGAGAACACCGGGGAGCTGTTTTTT	27								CASSRTGLAENTGELFF		:::::::::0:-5:12:16:1:-5:28:29:-1:51:::	TLML_29_	RNA
5744	CLONES_TRBTLML_29__baseline_TCR-JV_cDNA_18_CGACACAC_merged_170000.txt	7719	1	2.7242e-05	TGTGCCAGCAGCCGAGAAAGACAGGCCACGAACACCGGGGAGCTGTTTTTT	EEEEEEEEEEEEEEEEEEEEEEEEEEEEEEEEEAEEEEEEEEEEEEEEEEE	TRBV3-1*00(94),TRBV3-2*00(94),TRBV12-1*00(85),TRBV9*00(85)	TRBD1*00(30)	TRBJ2-2*00(255)		543|560|580|0|17|SA556G|69.0;543|560|580|0|17|SA556G|69.0;526|538|563|0|12||60.0;559|571|595|0|12||60.0	14|20|36|19|25||30.0	20|43|71|28|51||115.0												TGTGCCAGCAGCCGAGAAAGACAGGCCACGAACACCGGGGAGCTGTTTTTT	32								CASSRERQATNTGELFF		:::::::::0:0:17:19:-2:-4:25:28:0:51:::	TLML_29_	RNA
5745	CLONES_TRBTLML_29__baseline_TCR-JV_cDNA_18_CGACACAC_merged_170000.txt	7720	1	2.7242e-05	TGTGCCAGCAGCCAGGGACTAGCGGAAATAGCCAAAAACATTCAGTACTTC	EEEEEEEEEEEEEEEEEEEEEEEEEEEEEEEEEEEEEEEEEEEEEEEEEEE	TRBV7-9*00(255)	TRBD2*00(55)	TRBJ2-4*00(255)		556|568|593|0|12||60.0	16|27|48|14|25||55.0	19|42|70|28|51||115.0												TGTGCCAGCAGCCAGGGACTAGCGGAAATAGCCAAAAACATTCAGTACTTC	36								CASSQGLAEIAKNIQYF		:::::::::0:-5:12:14:0:-5:25:28:1:51:::	TLML_29_	RNA
5746	CLONES_TRBTLML_29__baseline_TCR-JV_cDNA_18_CGACACAC_merged_170000.txt	7721	1	2.7242e-05	TGTGCCAGCAGCATGTACTCCGGGGACAACTCTGGAAACACCATATATTTT	EEEEEEEEEEEEA<EEEEEEAA6EAEAEEEEEEEAEEEEEEAAEEEEEEEE	TRBV9*00(495)	TRBD1*00(34),TRBD2*00(29)	TRBJ1-3*00(250)		559|571|595|0|12||60.0	8|18|36|18|28|SC11G|34.0;12|21|48|18|27|SC15G|29.0	20|42|70|29|51||110.0												TGTGCCAGCAGCATGTACTCCGGGGACAACTCTGGAAACACCATATATTTT	21								CASSMYSGDNSGNTIYF		:::::::::0:-4:12:18:4:-6:28:29:0:51:::	TLML_29_	RNA
5747	CLONES_TRBTLML_29__baseline_TCR-JV_cDNA_18_CGACACAC_merged_170000.txt	7722	1	2.7242e-05	TGTGCCAGCAGGGGTCTTGGACTAGCGGAACATCAAGAGACCCAGTACTTC	EEEEEEEEEEEEAEEEEEAEEEEEEEEEEEEEAEEEEEEEEEEEEAEEEEE	TRBV11-1*00(160),TRBV7-9*00(160)	TRBD2*00(50)	TRBJ2-5*00(230)		531|542|568|0|11||55.0;556|567|593|0|11||55.0	17|27|48|18|28||50.0	22|40|68|33|51||90.0												TGTGCCAGCAGGGGTCTTGGACTAGCGGAACATCAAGAGACCCAGTACTTC	32								CASRGLGLAEHQETQYF		:::::::::0:-6:11:18:-1:-5:28:33:-2:51:::	TLML_29_	RNA
5748	CLONES_TRBTLML_29__baseline_TCR-JV_cDNA_18_CGACACAC_merged_170000.txt	7723	1	2.7242e-05	TGTGCCAGCAGAGCCTCCATCAAGAGAGGGTTGAGCTATGGCTACACCTTC	EAEEEEEEAEEAEEEEEEEEEEEEEEEEEEEEEEEEEEEEAEEEEEAEEAE	TRBV9*00(315)	TRBD2*00(25)	TRBJ1-2*00(220)		559|570|595|0|11||55.0	1|6|48|13|18||25.0	24|40|68|35|51||80.0												TGTGCCAGCAGAGCCTCCATCAAGAGAGGGTTGAGCTATGGCTACACCTTC	32								CASRASIKRGLSYGYTF		:::::::::0:-5:11:13:15:-26:18:35:-4:51:::	TLML_29_	RNA
5749	CLONES_TRBTLML_29__baseline_TCR-JV_cDNA_18_CGACACAC_merged_170000.txt	7725	1	2.7242e-05	TGCGCCAGCAGCTTCCCGACTAGCGGGGATTACTCCCACGAGCAGTACTTC	EEEEEEEAEEEEEEEEEEEEEEEAEAE<EEEEEEEEEEEEEEEEEEEEEEE	TRBV4-3*00(755)	TRBD2*00(50)	TRBJ2-7*00(174)		537|549|574|0|12||60.0	18|28|48|17|27||50.0	20|39|67|32|51|ST24C|79.0												TGCGCCAGCAGCTTCCCGACTAGCGGGGATTACTCCCACGAGCAGTACTTC	27								CASSFPTSGDYSHEQYF		:::::::::0:-5:12:17:-2:-4:27:32:0:51:::	TLML_29_	RNA
5750	CLONES_TRBTLML_29__baseline_TCR-JV_cDNA_18_CGACACAC_merged_170000.txt	7726	1	2.7242e-05	TGCGCCAGCAGCTTGGTCCCAGTAGGAGTCAAATACAATGAGCAGTTCTTC	EE<AAAEAEEAEEEEAEE6EEEEEEEEEEEEEEEEEEEEEEEEEEEEEEEA	TRBV5-1*00(475)		TRBJ2-1*00(230)		554|570|590|0|16||80.0		24|42|70|33|51||90.0												TGCGCCAGCAGCTTGGTCCCAGTAGGAGTCAAATACAATGAGCAGTTCTTC	21								CASSLVPVGVKYNEQFF		:::::::::0:0:16:::::33:-4:51:::	TLML_29_	RNA
5751	CLONES_TRBTLML_29__baseline_TCR-JV_cDNA_18_CGACACAC_merged_170000.txt	7727	1	2.7242e-05	TGCGCCAGCAGCTTGAAGGGCCCGGGGGCCTTGAATGAAAAACTGTTTTTT	EEEEEEEEEEEEEEEEEEEEEEEEAAEEEEEEEEEEEEEEEEEEEEEEEEE	TRBV5-1*00(520)	TRBD2*00(35),TRBD1*00(30)	TRBJ1-4*00(230)		554|569|590|0|15||75.0	28|35|48|16|23||35.0;9|15|36|20|26||30.0	25|43|71|33|51||90.0												TGCGCCAGCAGCTTGAAGGGCCCGGGGGCCTTGAATGAAAAACTGTTTTTT	32								CASSLKGPGALNEKLFF		:::::::::0:-1:15:16:-12:3:23:33:-5:51:::	TLML_29_	RNA
5752	CLONES_TRBTLML_29__baseline_TCR-JV_cDNA_18_CGACACAC_merged_170000.txt	7728	1	2.7242e-05	TGCGCCAGCAGCCAAGTGGCCACGAGGGGCGGCGACAATGAGCAGTTCTTC	EEEEEEAEEEEEEEEEEEEEEAEEEEEEEEEEEEEEEEEEEEEEEEEEEEE	TRBV4-3*00(160),TRBV4-1*00(144),TRBV4-2*00(144)	TRBD1*00(30)	TRBJ2-1*00(225)		537|553|574|0|16||80.0;537|553|574|0|16||80.0;537|553|574|0|16|ST539C|64.0	19|25|36|25|31||30.0	25|42|70|34|51||85.0												TGCGCCAGCAGCCAAGTGGCCACGAGGGGCGGCGACAATGAGCAGTTCTTC	32								CASSQVATRGGDNEQFF		:::::::::0:-1:16:25:-7:1:31:34:-5:51:::	TLML_29_	RNA
5753	CLONES_TRBTLML_29__baseline_TCR-JV_cDNA_18_CGACACAC_merged_170000.txt	7729	1	2.7242e-05	TGCGCCAGCAGCCAAGTACCCCACGTCCCCCACTCCTACGAGCAGTACTTC	EEEEEEEEEEEEEEEEE6EEEEEEEEEEEEEAEEAEEEEEEEEEEEEEEEE	TRBV4-1*00(150),TRBV4-3*00(134)	TRBD1*00(25),TRBD2*00(25)	TRBJ2-7*00(235)		537|553|574|0|16||80.0;537|553|574|0|16||80.0	1|6|36|26|31||25.0;11|16|48|24|29||25.0	20|39|67|32|51||95.0												TGCGCCAGCAGCCAAGTACCCCACGTCCCCCACTCCTACGAGCAGTACTTC	21								CASSQVPHVPHSYEQYF		:::::::::0:-1:16:26:11:-18:31:32:0:51:::	TLML_29_	RNA
5754	CLONES_TRBTLML_29__baseline_TCR-JV_cDNA_18_CGACACAC_merged_170000.txt	7730	1	2.7242e-05	TGCGCCAGCAGCCAAGCGCAGGGACCCGTCGCGCGGAACATTCAGTACTTC	EEEEEEEEEEEEEEEEEEEEEEEEEEEEEEEEEEEEEEEEEEEEEEEEEEE	TRBV4-3*00(480),TRBV4-2*00(464)	TRBD1*00(25),TRBD2*00(25)	TRBJ2-4*00(215)		537|553|574|0|16||80.0;537|553|574|0|16|ST539C|64.0	12|17|36|20|25||25.0;16|21|48|20|25||25.0	27|42|70|36|51||75.0												TGCGCCAGCAGCCAAGCGCAGGGACCCGTCGCGCGGAACATTCAGTACTTC	36								CASSQAQGPVARNIQYF		:::::::::0:-1:16:20:0:-7:25:36:-7:51:::	TLML_29_	RNA
5755	CLONES_TRBTLML_29__baseline_TCR-JV_cDNA_18_CGACACAC_merged_170000.txt	7731	1	2.7242e-05	TGCGCCAGCAGCCAAGATTTGGGTCACTCGAACACCGGGGAGCTGTTTTTT	EEEEEEEEEEEEEEEEEEEEEEEEEEEEEEEEEEEEEEEEEEEEEEEEEEE	TRBV4-3*00(215),TRBV4-1*00(199),TRBV4-2*00(199)		TRBJ2-2*00(255)		537|555|574|0|18||90.0;537|555|574|0|18||90.0;537|555|574|0|18|ST539C|74.0		20|43|71|28|51||115.0												TGCGCCAGCAGCCAAGATTTGGGTCACTCGAACACCGGGGAGCTGTTTTTT	36								CASSQDLGHSNTGELFF		:::::::::0:1:18:::::28:0:51:::	TLML_29_	RNA
5756	CLONES_TRBTLML_29__baseline_TCR-JV_cDNA_18_CGACACAC_merged_170000.txt	7732	1	2.7242e-05	TGCAGTGCTACCCTCCGAATGGGACCCCCGTACCAAGAGACCCAGTACTTC	EEEEEEEEEEEEEEEEEEEEEEEEEEEEEEEEEEEEEEEEEEEEEEEEEEE	TRBV20-1*00(120)	TRBD2*00(30)	TRBJ2-5*00(250)		759|769|793|0|10||50.0	0|6|48|10|16||30.0	18|40|68|29|51||110.0												TGCAGTGCTACCCTCCGAATGGGACCCCCGTACCAAGAGACCCAGTACTTC	36								CSATLRMGPPYQETQYF		:::::::::0:-4:10:10:16:-26:16:29:2:51:::	TLML_29_	RNA
5757	CLONES_TRBTLML_29__baseline_TCR-JV_cDNA_18_CGACACAC_merged_170000.txt	7733	1	2.7242e-05	TGCAGTGCTAGAGACAGGATGGGGCCGAATAGCAATCAGCCCCAGCATTTT	EEEEEEEEEEEEEEEEEEEEEEEEEEEEEEEEEEEEEEEEEEEEEEEEEEE	TRBV20-1*00(185)	TRBD1*00(25),TRBD2*00(25)	TRBJ1-5*00(255)		759|773|793|0|14||70.0	19|24|36|20|25||25.0;29|34|48|21|26||25.0	19|42|70|28|51||115.0												TGCAGTGCTAGAGACAGGATGGGGCCGAATAGCAATCAGCCCCAGCATTTT	36								CSARDRMGPNSNQPQHF		:::::::::0:0:14:20:-7:0:25:28:1:51:::	TLML_29_	RNA
5758	CLONES_TRBTLML_29__baseline_TCR-JV_cDNA_18_CGACACAC_merged_170000.txt	7735	1	2.7242e-05	TGTGCCAGCAGTGAGCCTAGCGGGGGGTTTTGGTATATACGCAGTATTTT	EEEEEEEEEEEEEEEEEEEEEEEEEEEEEEEEEEEEEEEEEEEEEEEEEE	TRBV6-1*00(425)	TRBD2*00(40)	TRBJ2-3*00(210)		516|530|553|0|14||70.0	20|28|48|16|24||40.0	27|41|69|36|50||70.0												TGTGCCAGCAGTGAGCCTAGCGGGGGGTTTTGGTATATACGCAGTATTTT	36								CASSEPSG_VLVYTQYF		:::::::::0:-3:14:16:-4:-4:24:36:-7:50:::	TLML_29_	RNA
5759	CLONES_TRBTLML_29__baseline_TCR-JV_cDNA_18_CGACACAC_merged_170000.txt	7736	1	2.7242e-05	TGTGCCAGCAGCTTTTTTCGGGCAGGGGGACTTACCGGGGAGCTGTTTTT	EEEEEEEEAEEEEEEEEEEEEEEEEEEEEEEEEEEEEEEEEEEEEAEEEE	TRBV11-2*00(160),TRBV11-3*00(160),TRBV7-2*00(160),TRBV7-8*00(144),TRBV7-9*00(144)	TRBD1*00(35),TRBD2*00(30)	TRBJ2-2*00(204)		522|536|559|0|14||70.0;521|535|558|0|14||70.0;580|594|617|0|14||70.0;567|581|604|0|14||70.0;556|570|593|0|14||70.0	16|23|36|22|29||35.0;16|22|48|26|32||30.0	25|43|71|33|50|DT42|64.0												TGTGCCAGCAGCTTTTTTCGGGCAGGGGGACTTACCGGGGAGCTGTTTTT	32								CASSFFRA_GTYRGAVF		:::::::::0:-3:14:22:-4:-1:29:33:-5:50:::	TLML_29_	RNA
5760	CLONES_TRBTLML_29__baseline_TCR-JV_cDNA_18_CGACACAC_merged_170000.txt	7737	1	2.7242e-05	TGTGCCAGCAGCTTTATTGGTAGACTAGCGGGAGCGAGACCCAGTACTTC	EEEEEEEEEEEEEEEEAEEEEEAEEEEEEEEEEEEA6EEAEEEEEEEEEA	TRBV7-9*00(770)	TRBD2*00(60)	TRBJ2-5*00(115)		556|570|593|0|14||70.0	18|30|48|22|34||60.0	25|40|68|35|50||75.0												TGTGCCAGCAGCTTTATTGGTAGACTAGCGGGAGCGAGACCCAGTACTTC	21								CASSFIGR_SGSETQYF		:::::::::0:-3:14:22:-2:-2:34:35:-5:50:::	TLML_29_	RNA
5761	CLONES_TRBTLML_29__baseline_TCR-JV_cDNA_18_CGACACAC_merged_170000.txt	7738	1	2.7242e-05	TGTGCCAGCAGCTTAGTTACAATTACTAGCGGGAACTGGGAGCTGTTTTT	EEEEEEEEEEEEEEEEEEEEEEEEEEEEEEEEEEEEEEEEEEEEEEEEEE	TRBV7-2*00(620)	TRBD2*00(50)	TRBJ2-2*00(144)		580|596|617|0|16||80.0	19|29|48|24|34||50.0	29|43|71|37|50|DT42|44.0												TGTGCCAGCAGCTTAGTTACAATTACTAGCGGGAACTGGGAGCTGTTTTT	36								CASSLVTI_*RELGAVF		:::::::::0:-1:16:24:-3:-3:34:37:-9:50:::	TLML_29_	RNA
5762	CLONES_TRBTLML_29__baseline_TCR-JV_cDNA_18_CGACACAC_merged_170000.txt	7739	1	2.7242e-05	TGTGCAGCAGCTTTTCCCGGGACCCCGGGGTCAATCAGCCCCAGCATTTT	EEEEEEEEEEEEEEEEEEEEEEEEEAEEEEEEEEEEEEEEEEEEEEEEEA	TRBV7-8*00(114)	TRBD1*00(45),TRBD2*00(45)	TRBJ1-5*00(235)		567|581|604|0|13|DC571|44.0	8|17|36|14|23||45.0;12|21|48|14|23||45.0	23|42|70|31|50||95.0												TGTGCAGCAGCTTTTCCCGGGACCCCGGGGTCAATCAGCCCCAGCATTTT	32								CAAAFPGT_GVNQPQHF		:::::::::0:-3:13:14:4:-7:23:31:-3:50:::	TLML_29_	RNA
5763	CLONES_TRBTLML_29__baseline_TCR-JV_cDNA_18_CGACACAC_merged_170000.txt	7740	1	2.7242e-05	CGTGCCAGCAGCTCCGACTACTAGCGTACAGCTCCTACGAGCAGTACTTC	EEEEAAEEAEAEEEEEAAAEEEEEAAEEEEEEEEEEEAAAEEEEEEAEEE	TRBV7-1*00(89),TRBV7-3*00(84),TRBV7-4*00(84),TRBV7-8*00(84),TRBV7-9*00(84)	TRBD2*00(35)	TRBJ2-7*00(245)		572|586|609|0|14|ST572C|54.0;540|553|577|0|13|ST540C|49.0;545|558|582|0|13|ST545C|49.0;567|580|604|0|13|ST567C|49.0;556|569|593|0|13|ST556C|49.0	19|26|48|19|26||35.0	18|39|67|29|50||105.0												CGTGCCAGCAGCTCCGACTACTAGCGTACAGCTCCTACGAGCAGTACTTC	32								RASSSDY*_YSSYEQYF		:::::::::0:-3:14:19:-3:-6:26:29:2:50:::	TLML_29_	RNA
5764	CLONES_TRBTLML_29__baseline_TCR-JV_cDNA_18_CGACACAC_merged_170000.txt	7745	1	2.7242e-05	TGTGCCAGCAGCTCAGGCGGGGGGGGGCTTTGAAGAGACCCAGTACTTC	EEEEEEEEEEEEEEEEEEEEEEEEEEEEEEEEEEEEEEEEEEEEEEEEE	TRBV5-4*00(504)	TRBD1*00(30),TRBD2*00(29)	TRBJ2-5*00(150)		549|562|585|0|13||65.0	18|24|36|22|28||30.0;23|32|48|16|25|SA28G|29.0	23|40|68|32|49||85.0												TGTGCCAGCAGCTCAGGCGGGGGGGGGCTTTGAAGAGACCCAGTACTTC	36								CASSSGGG_GFEETQYF		:::::::::0:-3:13:22:-6:0:28:32:-3:49:::	TLML_29_	RNA
5765	CLONES_TRBTLML_29__baseline_TCR-JV_cDNA_18_CGACACAC_merged_170000.txt	7756	1	2.7242e-05	TGTGCCTGCAGCGTAAAGCCGAGCGGGGGAAAAGAGACCCAGTACTTC	EEEEEEEEEEEEEEEEEEEEEEEA<EEEAEEEEEEEAE<<EEEEEEEE	TRBV9*00(494)	TRBD2*00(30)	TRBJ2-5*00(225)		559|574|595|0|15|SA565T|59.0	22|28|48|21|27||30.0	23|40|68|31|48||85.0												TGTGCCTGCAGCGTAAAGCCGAGCGGGGGAAAAGAGACCCAGTACTTC	27								CACSVKPSGGKETQYF		:::::::::0:-1:15:21:-6:-4:27:31:-3:48:::	TLML_29_	RNA
5766	CLONES_TRBTLML_29__baseline_TCR-JV_cDNA_18_CGACACAC_merged_170000.txt	7757	1	2.7242e-05	TGTGCCTGGAATGAGGTTGGGCTAGAATACACAGATACGCAGTATTTT	EEEEEEEEEEEEEEEEEEEEEEEEEEEEEEEEEEEEEEEEEEEEAEEE	TRBV30*00(80)	TRBD2*00(25)	TRBJ2-3*00(235)		787|797|821|0|10||50.0	7|12|48|20|25||25.0	22|41|69|29|48||95.0												TGTGCCTGGAATGAGGTTGGGCTAGAATACACAGATACGCAGTATTTT	32								CAWNEVGLEYTDTQYF		:::::::::0:-4:10:20:9:-20:25:29:-2:48:::	TLML_29_	RNA
5767	CLONES_TRBTLML_29__baseline_TCR-JV_cDNA_18_CGACACAC_merged_170000.txt	7758	1	2.7242e-05	TGTGCCGGCAGCCAAGATGTAAGCGGGGGTCGTACTGAAGCTTTCTTT	EEEEEEEAEEAEEEEEEEEEEEEEEEEEEAEEEEEEEEEEEEEEEEEE	TRBV3-1*00(229),TRBV3-2*00(229)	TRBD2*00(30)	TRBJ1-1*00(215)		543|561|580|0|18|SA549G|74.0;543|561|580|0|18|SA549G|74.0	22|28|48|21|27||30.0	25|40|68|33|48||75.0												TGTGCCGGCAGCCAAGATGTAAGCGGGGGTCGTACTGAAGCTTTCTTT	32								CAGSQDVSGGRTEAFF		:::::::::0:1:18:21:-6:-4:27:33:-5:48:::	TLML_29_	RNA
5768	CLONES_TRBTLML_29__baseline_TCR-JV_cDNA_18_CGACACAC_merged_170000.txt	7759	1	2.7242e-05	TGTGCCATCAGTGCCGGGGGTAGCTCTGGGGCCAACGTCCTGACTTTC	EEEEEEEEEEEEEEEEEEEEEEEEEEEEEEEEEEEEEEEEEEEEEEEE	TRBV10-3*00(470)	TRBD1*00(25),TRBD2*00(25)	TRBJ2-6*00(275)		533|546|570|0|13||65.0	10|15|36|13|18||25.0;14|19|48|13|18||25.0	18|45|73|21|48||135.0												TGTGCCATCAGTGCCGGGGGTAGCTCTGGGGCCAACGTCCTGACTTTC	36								CAISAGGSSGANVLTF		:::::::::0:-4:13:13:2:-9:18:21:2:48:::	TLML_29_	RNA
5769	CLONES_TRBTLML_29__baseline_TCR-JV_cDNA_18_CGACACAC_merged_170000.txt	7760	1	2.7242e-05	TGTGCCATCAGTGAGTCGATGGAGCTAGCCAAAAACATTCAGTACTTC	EEEEEEEEEEEEEEEEEEEEEAAEEEEEEEEEEEEEEEEEEEEEEEEE	TRBV10-3*00(420)		TRBJ2-4*00(265)		533|552|570|0|19||95.0		17|42|70|23|48||125.0												TGTGCCATCAGTGAGTCGATGGAGCTAGCCAAAAACATTCAGTACTTC	32								CAISESMELAKNIQYF		:::::::::0:2:19:::::23:3:48:::	TLML_29_	RNA
5770	CLONES_TRBTLML_29__baseline_TCR-JV_cDNA_18_CGACACAC_merged_170000.txt	7761	1	2.7242e-05	TGTGCCATCAGTGAGTCGATAGGGACAGGGGGTTACGAGCAGTACTTC	EEEEEEEEEEEEEEAEEEEEEEEEEEAEEEEEEAEEEEEEEEEEEEEE	TRBV10-3*00(730)	TRBD1*00(55)	TRBJ2-7*00(215)		533|552|570|0|19||95.0	12|23|36|21|32||55.0	24|39|67|33|48||75.0												TGTGCCATCAGTGAGTCGATAGGGACAGGGGGTTACGAGCAGTACTTC	32								CAISESIGTGGYEQYF		:::::::::0:2:19:21:0:-1:32:33:-4:48:::	TLML_29_	RNA
5771	CLONES_TRBTLML_29__baseline_TCR-JV_cDNA_18_CGACACAC_merged_170000.txt	7762	1	2.7242e-05	TGTGCCACCAGTGATCCTCAGGGGACAAGCAATCAGCCCCAGCATTTT	EEEEAEAEEEEEEEEEEEEAEEEEEEEEEEEEEEEEEEEEEEEEEEEE	TRBV24-1*00(439)	TRBD1*00(30)	TRBJ1-5*00(245)		559|574|597|0|15||75.0	12|18|36|21|27||30.0	21|42|70|27|48||105.0												TGTGCCACCAGTGATCCTCAGGGGACAAGCAATCAGCCCCAGCATTTT	32								CATSDPQGTSNQPQHF		:::::::::0:-3:15:21:0:-6:27:27:-1:48:::	TLML_29_	RNA
5773	CLONES_TRBTLML_29__baseline_TCR-JV_cDNA_18_CGACACAC_merged_170000.txt	7764	1	2.7242e-05	TGTGCCACCAGCAGAGGACTAGCGGGGGTTACAGATACGCAGTATTTT	EEEEEEEEEEEEEEEEEEEEEEEEEEEEEEEEEEEEEEEEEEEEEEEE	TRBV15*00(159)	TRBD2*00(50)	TRBJ2-3*00(230)		552|568|589|0|16||80.0	18|28|48|16|26||50.0	23|41|69|30|48||90.0												TGTGCCACCAGCAGAGGACTAGCGGGGGTTACAGATACGCAGTATTTT	36								CATSRGLAGVTDTQYF		:::::::::0:-1:16:16:-2:-4:26:30:-3:48:::	TLML_29_	RNA
5774	CLONES_TRBTLML_29__baseline_TCR-JV_cDNA_18_CGACACAC_merged_170000.txt	7765	1	2.7242e-05	TGTGCCAGTAGTGTAACGACAGGGATAAGCAATCAGCCCCAGCATTTT	EEEEEEEEEEEEEEEAEEAEEEEEEEEEAEEEEEEEEEEEEEEEEEEE	TRBV19*00(170)	TRBD1*00(35)	TRBJ1-5*00(245)		559|571|596|0|12||60.0	14|21|36|17|24||35.0	21|42|70|27|48||105.0												TGTGCCAGTAGTGTAACGACAGGGATAAGCAATCAGCCCCAGCATTTT	32								CASSVTTGISNQPQHF		:::::::::0:-5:12:17:-2:-3:24:27:-1:48:::	TLML_29_	RNA
5775	CLONES_TRBTLML_29__baseline_TCR-JV_cDNA_18_CGACACAC_merged_170000.txt	7766	1	2.7242e-05	TGTGCCAGTAGTATTCTTTGGCAAGTTAGCAATCAGCCCCAGCATTTT	EEEEEEEEEEEEEEEEEEEEEEEEEEEEEEEEEEEEEEEEEEEEEEEE	TRBV19*00(120)		TRBJ1-5*00(250)		559|573|596|0|14||70.0		20|42|70|26|48||110.0												TGTGCCAGTAGTATTCTTTGGCAAGTTAGCAATCAGCCCCAGCATTTT	36								CASSILWQVSNQPQHF		:::::::::0:-3:14:::::26:0:48:::	TLML_29_	RNA
5776	CLONES_TRBTLML_29__baseline_TCR-JV_cDNA_18_CGACACAC_merged_170000.txt	7767	1	2.7242e-05	TGTGCCAGTAGTATGGACGGGACAGGGTTCCTGCAGCCCCAGCATTTT	EEEEEAEEEEAEEEEEEEEEEEEEEEEEEEEEEEEEEEEEEEEEEEEE	TRBV19*00(605)	TRBD1*00(50)	TRBJ1-5*00(215)		559|573|596|0|14||70.0	11|21|36|17|27||50.0	27|42|70|33|48||75.0												TGTGCCAGTAGTATGGACGGGACAGGGTTCCTGCAGCCCCAGCATTTT	32								CASSMDGTGFLQPQHF		:::::::::0:-3:14:17:1:-3:27:33:-7:48:::	TLML_29_	RNA
5777	CLONES_TRBTLML_29__baseline_TCR-JV_cDNA_18_CGACACAC_merged_170000.txt	7768	1	2.7242e-05	TGTGCCAGTAGTATAGGTCCGGGGTTTACCTACAATGAGCAGTTCTTC	EEEEEEEEEEEEEEEEEEEEEEEEEEEEEEEEEEEEEEEEEEEEEEEE	TRBV19*00(375)	TRBD1*00(25),TRBD2*00(25)	TRBJ2-1*00(240)		559|575|596|0|16||80.0	10|15|36|18|23||25.0;14|19|48|18|23||25.0	22|42|70|28|48||100.0												TGTGCCAGTAGTATAGGTCCGGGGTTTACCTACAATGAGCAGTTCTTC	36								CASSIGPGFTYNEQFF		:::::::::0:-1:16:18:2:-9:23:28:-2:48:::	TLML_29_	RNA
5778	CLONES_TRBTLML_29__baseline_TCR-JV_cDNA_18_CGACACAC_merged_170000.txt	7769	1	2.7242e-05	TGTGCCAGTAGTATAGAGGAGGGAGCAGGACATCAGCCCCAGCATTTT	EEAEEEEEEEEEEEEEEAEEEEEEEAEEEEEEEEEEEEAEEEEEEEEE	TRBV19*00(420)	TRBD2*00(30)	TRBJ1-5*00(225)		559|576|596|0|17||85.0	26|32|48|17|23||30.0	25|42|70|31|48||85.0												TGTGCCAGTAGTATAGAGGAGGGAGCAGGACATCAGCCCCAGCATTTT	32								CASSIEEGAGHQPQHF		:::::::::0:0:17:17:-10:0:23:31:-5:48:::	TLML_29_	RNA
5779	CLONES_TRBTLML_29__baseline_TCR-JV_cDNA_18_CGACACAC_merged_170000.txt	7770	1	2.7242e-05	TGTGCCAGCTCACGAAAGACCAACCTCTTGAACATTGAAGCTTTCTTT	EEEEEEEEEEAEEEEEEEEEEEEEEEEEEEEEEEEEEEEEEEEEEEEE	TRBV18*00(465)		TRBJ1-1*00(224)		702|715|739|0|13||65.0		20|40|68|28|48|SC26T|84.0												TGTGCCAGCTCACGAAAGACCAACCTCTTGAACATTGAAGCTTTCTTT	32								CASSRKTNLLNIEAFF		:::::::::0:-4:13:::::28:0:48:::	TLML_29_	RNA
5780	CLONES_TRBTLML_29__baseline_TCR-JV_cDNA_18_CGACACAC_merged_170000.txt	7771	1	2.7242e-05	TGTGCCAGCATCCCTCCTAGCTGGAGCTCCTACAATGAGCAGTTCTTC	EEEEEAEEEEAAEEE<EEEEEEEA<EE<EEEEAEEEEEEEEEEEEEEE	TRBV2*00(365)	TRBD2*00(30)	TRBJ2-1*00(270)		518|528|555|0|10||50.0	0|6|48|11|17||30.0	16|42|70|22|48||130.0												TGTGCCAGCATCCCTCCTAGCTGGAGCTCCTACAATGAGCAGTTCTTC	27								CASIPPSWSSYNEQFF		:::::::::0:-7:10:11:16:-26:17:22:4:48:::	TLML_29_	RNA
5781	CLONES_TRBTLML_29__baseline_TCR-JV_cDNA_18_CGACACAC_merged_170000.txt	7772	1	2.7242e-05	TGTGCCAGCACCATAATCGGAGGGAGGGCCAAAAACATTCAGTACTTC	EEEEEEEEEEEEEEEAEEEEEEEEAEEEEEEEEEEEEEEAEEEEEEEE	TRBV14*00(505)	TRBD2*00(30)	TRBJ2-4*00(245)		516|526|553|0|10||50.0	25|31|48|21|27||30.0	21|42|70|27|48||105.0												TGTGCCAGCACCATAATCGGAGGGAGGGCCAAAAACATTCAGTACTTC	32								CASTIIGGRAKNIQYF		:::::::::0:-7:10:21:-9:-1:27:27:-1:48:::	TLML_29_	RNA
5782	CLONES_TRBTLML_29__baseline_TCR-JV_cDNA_18_CGACACAC_merged_170000.txt	7773	1	2.7242e-05	TGTGCCAGCAGTTTCACAGGGGGCATACGCACCGGGGAGCTGTTTCTT	EEEEEEEEEEEEEEEEEEEEEEEEEEEEEEEEEEEEEEEEEEEEEEEE	TRBV12-3*00(140),TRBV12-4*00(140)	TRBD1*00(45)	TRBJ2-2*00(219)		530|544|567|0|14||70.0;530|544|567|0|14||70.0	15|24|36|15|24||45.0	24|43|71|29|48|ST40C|79.0												TGTGCCAGCAGTTTCACAGGGGGCATACGCACCGGGGAGCTGTTTCTT	36								CASSFTGGIRTGELFL		:::::::::0:-3:14:15:-3:0:24:29:-4:48:::	TLML_29_	RNA
5783	CLONES_TRBTLML_29__baseline_TCR-JV_cDNA_18_CGACACAC_merged_170000.txt	7774	1	2.7242e-05	TGTGCCAGCAGTTTATGGCGGGGAGGAAACACAGATATGCAGTATTTT	EEEEEEEE<EEEEEEEEEEAAEEEAEEEEEEEEEEEEEEAEEEEEEEE	TRBV27*00(610)	TRBD2*00(30)	TRBJ2-3*00(219)		556|572|593|0|16||80.0	25|31|48|20|26||30.0	22|41|69|29|48|SC30T|79.0												TGTGCCAGCAGTTTATGGCGGGGAGGAAACACAGATATGCAGTATTTT	27								CASSLWRGGNTDMQYF		:::::::::0:-1:16:20:-9:-1:26:29:-2:48:::	TLML_29_	RNA
5784	CLONES_TRBTLML_29__baseline_TCR-JV_cDNA_18_CGACACAC_merged_170000.txt	7775	1	2.7242e-05	TGTGCCAGCAGTTTATGGCGGGGAGAAAACACAGATACGCAGTATTTT	EEEEEEEEEEEEEEEEEEEEEEEEEEEEEEEEEEEEEEEEEEEEEEEE	TRBV27*00(610)	TRBD2*00(25)	TRBJ2-3*00(235)		556|572|593|0|16||80.0	23|28|48|17|22||25.0	22|41|69|29|48||95.0												TGTGCCAGCAGTTTATGGCGGGGAGAAAACACAGATACGCAGTATTTT	36								CASSLWRGENTDTQYF		:::::::::0:-1:16:17:-7:-4:22:29:-2:48:::	TLML_29_	RNA
5786	CLONES_TRBTLML_29__baseline_TCR-JV_cDNA_18_CGACACAC_merged_170000.txt	7777	1	2.7242e-05	TGTGCCAGCAGTTTAAGCGGGACAGGGGTTCCAGATACGCAGTATTTT	EEEEEEEEEEEEEEA<EEEEEEEEEEEEEEEEEEEEEEAEEEEEEEEE	TRBV28*00(855)	TRBD1*00(55)	TRBJ2-3*00(225)		564|579|601|0|15||75.0	11|22|36|17|28||55.0	24|41|69|31|48||85.0												TGTGCCAGCAGTTTAAGCGGGACAGGGGTTCCAGATACGCAGTATTTT	27								CASSLSGTGVPDTQYF		:::::::::0:-2:15:17:1:-2:28:31:-4:48:::	TLML_29_	RNA
5787	CLONES_TRBTLML_29__baseline_TCR-JV_cDNA_18_CGACACAC_merged_170000.txt	7778	1	2.7242e-05	TGTGCCAGCAGTTCCTTAGCGGGAGGGAGCAGAGATACGCAGTATTTT	EEEEEEEEAEEEEEAAEEEEEEEEEEEEEEEEEEEEEEEEEEEEEEEE	TRBV27*00(250)	TRBD2*00(55)	TRBJ2-3*00(229)		556|569|593|0|13||65.0	21|32|48|16|27||55.0	20|41|69|27|48|SC24G|89.0												TGTGCCAGCAGTTCCTTAGCGGGAGGGAGCAGAGATACGCAGTATTTT	32								CASSSLAGGSRDTQYF		:::::::::0:-4:13:16:-5:0:27:27:0:48:::	TLML_29_	RNA
5788	CLONES_TRBTLML_29__baseline_TCR-JV_cDNA_18_CGACACAC_merged_170000.txt	7779	1	2.7242e-05	TGTGCCAGCAGTTCCTACCGACGGGAAGTAAACTATGGCTACACCTTC	EEEEEEEEEEEEEEEEEEEEEEEEEEEEEEEEEEEEEEEEEEEEEEEE	TRBV28*00(139)	TRBD1*00(25),TRBD2*00(25)	TRBJ1-2*00(230)		564|577|601|0|13||65.0	11|16|36|21|26||25.0;15|20|48|21|26||25.0	22|40|68|30|48||90.0												TGTGCCAGCAGTTCCTACCGACGGGAAGTAAACTATGGCTACACCTTC	36								CASSSYRREVNYGYTF		:::::::::0:-4:13:21:1:-8:26:30:-2:48:::	TLML_29_	RNA
5789	CLONES_TRBTLML_29__baseline_TCR-JV_cDNA_18_CGACACAC_merged_170000.txt	7780	1	2.7242e-05	TGTGCCAGCAGTTATTCCCGGGACAGCATGCAAGAGACCCAGTACTTC	EE<EEAEEEEE<EEA<EEEAE<EEEEEE<EEEEE<EEEEEAEEEEA<E	TRBV6-5*00(525)	TRBD1*00(55)	TRBJ2-5*00(230)		519|533|556|0|14||70.0	8|19|36|15|26||55.0	22|40|68|30|48||90.0												TGTGCCAGCAGTTATTCCCGGGACAGCATGCAAGAGACCCAGTACTTC	27								CASSYSRDSMQETQYF		:::::::::0:-3:14:15:4:-5:26:30:-2:48:::	TLML_29_	RNA
5790	CLONES_TRBTLML_29__baseline_TCR-JV_cDNA_18_CGACACAC_merged_170000.txt	7781	1	2.7242e-05	TGTGCCAGCAGTTACTCTAGCGGGGGCATCACCGGGGAGCTGTTTTTT	EEEEEAEEEEEAEEEEEAEAAAEEEEEEEEEEEEEEEEEEEEEEEEEE	TRBV6-6*00(410),TRBV6-5*00(362)	TRBD2*00(35),TRBD1*00(30)	TRBJ2-2*00(235)		516|533|553|0|17||85.0;519|536|556|0|17||85.0	21|28|48|17|24||35.0;18|24|36|21|27||30.0	24|43|71|29|48||95.0												TGTGCCAGCAGTTACTCTAGCGGGGGCATCACCGGGGAGCTGTTTTTT	32								CASSYSSGGITGELFF		:::::::::0:0:17:17:-5:-4:24:29:-4:48:::	TLML_29_	RNA
5791	CLONES_TRBTLML_29__baseline_TCR-JV_cDNA_18_CGACACAC_merged_170000.txt	7782	1	2.7242e-05	TGTGCCAGCAGTTACTCGACGTCGACAGGGCCGTACGAGCAGTACTTC	EEEEEEEEEEEEEEEEEEEEEEEAEEEEEEEEEEEEEEEEAEEEEEEE	TRBV6-2*00(290),TRBV6-3*00(290)	TRBD1*00(35),TRBD2*00(30)	TRBJ2-7*00(215)		516|535|553|0|19||95.0;516|535|553|0|19||95.0	14|21|36|23|30||35.0;28|34|48|26|32||30.0	24|39|67|33|48||75.0												TGTGCCAGCAGTTACTCGACGTCGACAGGGCCGTACGAGCAGTACTTC	32								CASSYSTSTGPYEQYF		:::::::::0:2:19:23:-2:-3:30:33:-4:48:::	TLML_29_	RNA
5792	CLONES_TRBTLML_29__baseline_TCR-JV_cDNA_18_CGACACAC_merged_170000.txt	7783	1	2.7242e-05	TGTGCCAGCAGTTACGACTCGGGGAACTCTGGAAACACCATATATTTT	EEEEEEEEEEEEEEEEEEEEEEAEEEEEEEEEEAEEEEEEEEEEEEEE	TRBV6-6*00(435),TRBV6-5*00(387)		TRBJ1-3*00(250)		516|531|553|0|15||75.0;519|534|556|0|15||75.0		20|42|70|26|48||110.0												TGTGCCAGCAGTTACGACTCGGGGAACTCTGGAAACACCATATATTTT	32								CASSYDSGNSGNTIYF		:::::::::0:-2:15:::::26:0:48:::	TLML_29_	RNA
5793	CLONES_TRBTLML_29__baseline_TCR-JV_cDNA_18_CGACACAC_merged_170000.txt	7784	1	2.7242e-05	TGTGCCAGCAGTCCCCCGGGACAGGGGAGGACCGGGGAGCCGTTTTTT	EEEEEEEEEEEEEEEEEEEEEEEEEEEEEEEEEEEEEEEEEEEE<EEE	TRBV28*00(255)	TRBD1*00(65)	TRBJ2-2*00(214)		564|576|601|0|12||60.0	9|22|36|14|27||65.0	25|43|71|30|48|ST35C|74.0												TGTGCCAGCAGTCCCCCGGGACAGGGGAGGACCGGGGAGCCGTTTTTT	27								CASSPPGQGRTGEPFF		:::::::::0:-5:12:14:3:-2:27:30:-5:48:::	TLML_29_	RNA
5794	CLONES_TRBTLML_29__baseline_TCR-JV_cDNA_18_CGACACAC_merged_170000.txt	7785	1	2.7242e-05	TGTGCCAGCAGTGTCAGGATGGGGCGGGGGACCGGGGAGCTGTTTTTT	E<AEEEA<EEEEAEEEAEE<EEEEAEAEEEEAAEEEEEEEEEAEEEEE	TRBV2*00(495)	TRBD1*00(30)	TRBJ2-2*00(230)		518|531|555|0|13||65.0	19|25|36|20|26||30.0	25|43|71|30|48||90.0												TGTGCCAGCAGTGTCAGGATGGGGCGGGGGACCGGGGAGCTGTTTTTT	27								CASSVRMGRGTGELFF		:::::::::0:-4:13:20:-7:1:26:30:-5:48:::	TLML_29_	RNA
5795	CLONES_TRBTLML_29__baseline_TCR-JV_cDNA_18_CGACACAC_merged_170000.txt	7786	1	2.7242e-05	TGTGCCAGCAGTGACAGGGGCGGCTATAGCAATCAGCCCCAGCATTTT	EEEEEEEEEEEEEEEEEEEEEEEEEEEEEEEEEEEEEEEEEEEEEEEE	TRBV6-2*00(160),TRBV6-3*00(160),TRBV6-1*00(154),TRBV6-5*00(144),TRBV6-6*00(144)	TRBD1*00(40)	TRBJ1-5*00(270)		516|528|553|0|12||60.0;516|528|553|0|12||60.0;516|530|553|0|14||70.0;519|531|556|0|12||60.0;516|528|553|0|12||60.0	14|22|36|12|20||40.0	16|42|70|22|48||130.0												TGTGCCAGCAGTGACAGGGGCGGCTATAGCAATCAGCCCCAGCATTTT	36								CASSDRGGYSNQPQHF		:::::::::0:-5:12:12:-2:-2:20:22:4:48:::	TLML_29_	RNA
5796	CLONES_TRBTLML_29__baseline_TCR-JV_cDNA_18_CGACACAC_merged_170000.txt	7787	1	2.7242e-05	TGTGCCAGCAGTGAAGGCAAAGGGGCGCGGGTTCAGCCCCAGCATTTT	EEEEEEEEEEEEEEEEEE<EEEEEEEEEEEEEEEEEEEAEEEEEEEEE	TRBV6-1*00(535)	TRBD1*00(35)	TRBJ1-5*00(220)		516|532|553|0|16||80.0	19|26|36|21|28||35.0	26|42|70|32|48||80.0												TGTGCCAGCAGTGAAGGCAAAGGGGCGCGGGTTCAGCCCCAGCATTTT	27								CASSEGKGARVQPQHF		:::::::::0:-1:16:21:-7:2:28:32:-6:48:::	TLML_29_	RNA
5797	CLONES_TRBTLML_29__baseline_TCR-JV_cDNA_18_CGACACAC_merged_170000.txt	7788	1	2.7242e-05	TGTGCCAGCAGTACCAAACGACTAGCGACCACAGATACGCAGTATTTT	EEEEAEEAEEEEEEEEEEEEEEEEEEEEEEEEEEEEEEEEEEEEEEEE	TRBV12-3*00(760),TRBV12-4*00(760)	TRBD2*00(40)	TRBJ2-3*00(235)		530|542|567|0|12||60.0;530|542|567|0|12||60.0	18|26|48|19|27||40.0	22|41|69|29|48||95.0												TGTGCCAGCAGTACCAAACGACTAGCGACCACAGATACGCAGTATTTT	32								CASSTKRLATTDTQYF		:::::::::0:-5:12:19:-2:-6:27:29:-2:48:::	TLML_29_	RNA
5798	CLONES_TRBTLML_29__baseline_TCR-JV_cDNA_18_CGACACAC_merged_170000.txt	7789	1	2.7242e-05	TGTGCCAGCAGTAGGTCAGGGAATACTATTTCCTACGAGCAGTACTTC	EEEE<EEEEEEEEEEEEEEEEEEAEEEEEEEEEEEEEEEEEEEEEEEE	TRBV2*00(320)	TRBD1*00(25)	TRBJ2-7*00(230)		518|530|555|0|12||60.0	16|21|36|16|21||25.0	21|39|67|30|48||90.0												TGTGCCAGCAGTAGGTCAGGGAATACTATTTCCTACGAGCAGTACTTC	27								CASSRSGNTISYEQYF		:::::::::0:-5:12:16:-4:-3:21:30:-1:48:::	TLML_29_	RNA
5799	CLONES_TRBTLML_29__baseline_TCR-JV_cDNA_18_CGACACAC_merged_170000.txt	7790	1	2.7242e-05	TGTGCCAGCAGTAAGGAGGTTGGGGGGGGGTACAATGAGCAGTTCTTC	EEEEEEEEEEEEEEEEEEEEEEEEEEEEAEEEEEEEEEEEEEAEEEEE	TRBV2*00(565)	TRBD1*00(25),TRBD2*00(25)	TRBJ2-1*00(230)		518|530|555|0|12||60.0	18|23|36|21|26||25.0;26|31|48|14|19||25.0	24|42|70|30|48||90.0												TGTGCCAGCAGTAAGGAGGTTGGGGGGGGGTACAATGAGCAGTTCTTC	32								CASSKEVGGGYNEQFF		:::::::::0:-5:12:21:-6:-1:26:30:-4:48:::	TLML_29_	RNA
5800	CLONES_TRBTLML_29__baseline_TCR-JV_cDNA_18_CGACACAC_merged_170000.txt	7791	1	2.7242e-05	TGTGCCAGCAGCTTCTTAGCGGGGGTGGGCACAGATACGCAGTATTTT	<AEEEEEEEEEEEEEEEEE6AEEEEEEE<EEEAEEEEEEEEAEAA<AE	TRBV11-2*00(340),TRBV11-3*00(308)	TRBD2*00(35)	TRBJ2-3*00(240)		522|536|559|0|14||70.0;521|535|558|0|14||70.0	21|28|48|16|23||35.0	21|41|69|28|48||100.0												TGTGCCAGCAGCTTCTTAGCGGGGGTGGGCACAGATACGCAGTATTTT	21								CASSFLAGVGTDTQYF		:::::::::0:-3:14:16:-5:-4:23:28:-1:48:::	TLML_29_	RNA
5801	CLONES_TRBTLML_29__baseline_TCR-JV_cDNA_18_CGACACAC_merged_170000.txt	7792	1	2.7242e-05	TGTGCCAGCAGCTTGGATGCTAGCGGGGGGGCCGGGGAGCCGTTTTTT	EEEEEEEEEEEEEEEEEEEEEEEEEEEEEEEEEEEEEEEEEEEAEEEE	TRBV5-4*00(150),TRBV5-5*00(150),TRBV5-8*00(150),TRBV5-6*00(134),TRBV5-7*00(134)	TRBD2*00(44)	TRBJ2-2*00(209)		549|565|585|0|16||80.0;549|565|585|0|16||80.0;551|567|587|0|16||80.0;550|566|586|0|16||80.0;551|567|587|0|16||80.0	20|32|48|19|31|SA28G|44.0	26|43|71|31|48|ST35C|69.0												TGTGCCAGCAGCTTGGATGCTAGCGGGGGGGCCGGGGAGCCGTTTTTT	32								CASSLDASGGAGEPFF		:::::::::0:0:16:19:-4:0:31:31:-6:48:::	TLML_29_	RNA
5802	CLONES_TRBTLML_29__baseline_TCR-JV_cDNA_18_CGACACAC_merged_170000.txt	7793	1	2.7242e-05	TGTGCCAGCAGCTTGGATAGGGGGAGCTCTGGAAACACCATATATTTT	EEEEEEEEEEEEEEEEEEEEEEEEEEEEEEEEEEEEEEEEEEEEEEEE	TRBV5-4*00(770)	TRBD1*00(25)	TRBJ1-3*00(265)		549|565|585|0|16||80.0	17|22|36|18|23||25.0	17|42|70|23|48||125.0												TGTGCCAGCAGCTTGGATAGGGGGAGCTCTGGAAACACCATATATTTT	36								CASSLDRGSSGNTIYF		:::::::::0:0:16:18:-5:-2:23:23:3:48:::	TLML_29_	RNA
5803	CLONES_TRBTLML_29__baseline_TCR-JV_cDNA_18_CGACACAC_merged_170000.txt	7794	1	2.7242e-05	TGTGCCAGCAGCTTGGAGACCGGGACAGGGGGCACTGAAGCTTTCTTT	EEEEEAEEAEEAEEEAEEAEAEEEEEEAEEEAEEEEEEEEEEEAAEEE	TRBV7-9*00(968)	TRBD1*00(65)	TRBJ1-1*00(115)		556|570|593|0|14||70.0	10|23|36|19|32||65.0	24|40|68|32|48||80.0												TGTGCCAGCAGCTTGGAGACCGGGACAGGGGGCACTGAAGCTTTCTTT	32								CASSLETGTGGTEAFF		:::::::::0:-3:14:19:2:-1:32:32:-4:48:::	TLML_29_	RNA
5804	CLONES_TRBTLML_29__baseline_TCR-JV_cDNA_18_CGACACAC_merged_170000.txt	7795	1	2.7242e-05	TGTGCCAGCAGCTTAGTTATACAGTGGCTGGGGGACGAGCAGTACTTC	EEAAE<EEAEEEEEEEEAEEEEEEAAEEAEEEAEEEEEEEEAEEEEEE	TRBV7-2*00(610)	TRBD1*00(25)	TRBJ2-7*00(210)		580|596|617|0|16||80.0	18|23|36|29|34||25.0	25|39|67|34|48||70.0												TGTGCCAGCAGCTTAGTTATACAGTGGCTGGGGGACGAGCAGTACTTC	27								CASSLVIQWLGDEQYF		:::::::::0:-1:16:29:-6:-1:34:34:-5:48:::	TLML_29_	RNA
5806	CLONES_TRBTLML_29__baseline_TCR-JV_cDNA_18_CGACACAC_merged_170000.txt	7797	1	2.7242e-05	TGTGCCAGCAGCTTAGGGGGACGGTACTCTGGAAACACCATATATTTT	EEEEEEEEEEEEEEEEEEEEEEEEAEEEEEEEEEEEEEEEEEEEEEEE	TRBV7-8*00(345),TRBV7-2*00(313)	TRBD1*00(25),TRBD2*00(25)	TRBJ1-3*00(250)		567|583|604|0|16||80.0;580|596|617|0|16||80.0	12|17|36|17|22||25.0;16|21|48|17|22||25.0	20|42|70|26|48||110.0												TGTGCCAGCAGCTTAGGGGGACGGTACTCTGGAAACACCATATATTTT	32								CASSLGGRYSGNTIYF		:::::::::0:-1:16:17:0:-7:22:26:0:48:::	TLML_29_	RNA
5807	CLONES_TRBTLML_29__baseline_TCR-JV_cDNA_18_CGACACAC_merged_170000.txt	7798	1	2.7242e-05	TGTGCCAGCAGCTTAGAGAACCGGGGAGAATCCTACGAGCAGTACTTC	EEEEEEEEEEEEEEEEAEEEEEEEEEEEEEEEEEEEEEEEEEEEEEEE	TRBV11-1*00(150),TRBV7-9*00(150),TRBV11-2*00(139),TRBV11-3*00(139),TRBV7-2*00(134)	TRBD1*00(25),TRBD2*00(25)	TRBJ2-7*00(214)		531|547|568|0|16||80.0;556|572|593|0|16||80.0;522|539|559|0|17||85.0;521|538|558|0|17||85.0;580|596|617|0|16||80.0	10|15|36|20|25||25.0;14|19|48|20|25||25.0	21|39|67|30|48||90.0												TGTGCCAGCAGCTTAGAGAACCGGGGAGAATCCTACGAGCAGTACTTC	32								CASSLENRGESYEQYF		:::::::::0:-1:16:20:2:-9:25:30:-1:48:::	TLML_29_	RNA
5808	CLONES_TRBTLML_29__baseline_TCR-JV_cDNA_18_CGACACAC_merged_170000.txt	7799	1	2.7242e-05	TGTGCCAGCAGCTTAATTTTCAGGGTCTCCAGCACTGAAGCTTTCTTT	EEEEEEEEEEEEEAEEE6EEEEEEEEE6EEEEEEEEEEEEEEEEEEEA	TRBV11-2*00(1145)	TRBD1*00(25)	TRBJ1-1*00(100)		522|537|559|0|15||75.0	16|21|36|20|25||25.0	24|40|68|32|48||80.0												TGTGCCAGCAGCTTAATTTTCAGGGTCTCCAGCACTGAAGCTTTCTTT	21								CASSLIFRVSSTEAFF		:::::::::0:-2:15:20:-4:-3:25:32:-4:48:::	TLML_29_	RNA
5809	CLONES_TRBTLML_29__baseline_TCR-JV_cDNA_18_CGACACAC_merged_170000.txt	7800	1	2.7242e-05	TGTGCCAGCAGCTCCGGGGACAGGGGGCGGTTAGAGACCCAGTACTTC	EEEEEEEEEEEEEEEEEEEEEEEEEEEEEEEEEEEEEEEEEEEEEEEE	TRBV7-2*00(239)	TRBD1*00(65)	TRBJ2-5*00(220)		580|593|617|0|13||65.0	12|25|36|16|29||65.0	24|40|68|32|48||80.0												TGTGCCAGCAGCTCCGGGGACAGGGGGCGGTTAGAGACCCAGTACTTC	36								CASSSGDRGRLETQYF		:::::::::0:-4:13:16:0:1:29:32:-4:48:::	TLML_29_	RNA
5810	CLONES_TRBTLML_29__baseline_TCR-JV_cDNA_18_CGACACAC_merged_170000.txt	7801	1	2.7242e-05	TGTGCCAGCAGCTCGGGGATAACAGGGGGACCCTATGGCTACACCATC	EEEEEEEEEEEEEEEEEEEEEEEEEEEEEEEEEEEEEEEEEEEEEEEE	TRBV7-2*00(473)	TRBD1*00(40)	TRBJ1-2*00(122)		580|593|617|0|13||65.0	15|23|36|21|29||40.0	24|40|68|32|48|ST37A|64.0												TGTGCCAGCAGCTCGGGGATAACAGGGGGACCCTATGGCTACACCATC	36								CASSSGITGGPYGYTI		:::::::::0:-4:13:21:-3:-1:29:32:-4:48:::	TLML_29_	RNA
5811	CLONES_TRBTLML_29__baseline_TCR-JV_cDNA_18_CGACACAC_merged_170000.txt	7802	1	2.7242e-05	TGTGCCAGCAGCCTTGGGACTAGCGGGAGAGAAAATACGCAGTATTTT	EEEEEEAEEEEEEEEEEEEEEEEEEEEEEEEEEEEEEEEEEEEEEEEE	TRBV4-2*00(155),TRBV5-4*00(150),TRBV5-5*00(150),TRBV5-8*00(150)	TRBD2*00(70)	TRBJ2-3*00(210)		537|550|574|0|13||65.0;549|561|585|0|12||60.0;549|561|585|0|12||60.0;551|563|587|0|12||60.0	16|30|48|15|29||70.0	27|41|69|34|48||70.0												TGTGCCAGCAGCCTTGGGACTAGCGGGAGAGAAAATACGCAGTATTTT	32								CASSLGTSGRENTQYF		:::::::::0:-4:13:15:0:-2:29:34:-7:48:::	TLML_29_	RNA
5812	CLONES_TRBTLML_29__baseline_TCR-JV_cDNA_18_CGACACAC_merged_170000.txt	7803	1	2.7242e-05	TGTGCCAGCAGCCCCGAACCGGGACACGTCTCCTACGAGCAGTACTTC	EEEEEEEEEEEEEEEEEAEEEEEEEEEEEEEEEEEEEEEEEEEEEEEE	TRBV28*00(160)	TRBD1*00(40),TRBD2*00(35)	TRBJ2-7*00(235)		564|575|601|0|11||55.0	10|18|36|18|26||40.0;14|21|48|18|25||35.0	20|39|67|29|48||95.0												TGTGCCAGCAGCCCCGAACCGGGACACGTCTCCTACGAGCAGTACTTC	32								CASSPEPGHVSYEQYF		:::::::::0:-6:11:18:2:-6:26:29:0:48:::	TLML_29_	RNA
5813	CLONES_TRBTLML_29__baseline_TCR-JV_cDNA_18_CGACACAC_merged_170000.txt	7804	1	2.7242e-05	TGTGCCAGCAGCCCCAGCCCCAAAGCGGGAGCTAGTGAGCAGTACTTC	EEEEEEEEEEAEEEEEAEEAAEEEEEAAEEEEEEEAEEEEEEEEEE<E	TRBV9*00(345)	TRBD2*00(40)	TRBJ2-7*00(200)		559|571|595|0|12||60.0	22|30|48|23|31||40.0	27|39|67|36|48||60.0												TGTGCCAGCAGCCCCAGCCCCAAAGCGGGAGCTAGTGAGCAGTACTTC	27								CASSPSPKAGASEQYF		:::::::::0:-4:12:23:-6:-2:31:36:-7:48:::	TLML_29_	RNA
5814	CLONES_TRBTLML_29__baseline_TCR-JV_cDNA_18_CGACACAC_merged_170000.txt	7805	1	2.7242e-05	TGTGCCAGCAGCCCGCGACCGACCGCTTCTTACAATGTGCAGTTCTTC	EEEEEEEEEEEEEAEEEAEEE<EAEEEEEEEEEEEEEEEEEEEEEEEE	TRBV7-9*00(240)	TRBD2*00(25)	TRBJ2-1*00(214)		556|568|593|0|12||60.0	5|10|48|22|27||25.0	24|42|70|30|48|SA31T|74.0												TGTGCCAGCAGCCCGCGACCGACCGCTTCTTACAATGTGCAGTTCTTC	27								CASSPRPTASYNVQFF		:::::::::0:-5:12:22:11:-22:27:30:-4:48:::	TLML_29_	RNA
5815	CLONES_TRBTLML_29__baseline_TCR-JV_cDNA_18_CGACACAC_merged_170000.txt	7806	1	2.7242e-05	TGTGCCAGCAGCCATGCGAGGGGACAGCTTCAAGAGACCCAGTACTTC	EEEEEEEEEEEEEEEEEEEEAEEEEEEEEEEEEEEEEEEEEEEEEEEE	TRBV5-5*00(345),TRBV5-6*00(329),TRBV5-7*00(313)	TRBD1*00(35)	TRBJ2-5*00(230)		549|561|585|0|12||60.0;550|562|586|0|12||60.0;551|563|587|0|12||60.0	12|19|36|20|27||35.0	22|40|68|30|48||90.0												TGTGCCAGCAGCCATGCGAGGGGACAGCTTCAAGAGACCCAGTACTTC	32								CASSHARGQLQETQYF		:::::::::0:-4:12:20:0:-5:27:30:-2:48:::	TLML_29_	RNA
5816	CLONES_TRBTLML_29__baseline_TCR-JV_cDNA_18_CGACACAC_merged_170000.txt	7807	1	2.7242e-05	TGTGCCAGCAGCCACCCTTGGGGGACTAGCGACCATGAGCAGTTCTTC	EEEEEEEEEEEEEEEEEEEEEEEEEEEEEEEEEEEEEEEEEEEEEEEE	TRBV28*00(101)	TRBD2*00(50)	TRBJ2-1*00(210)		564|575|601|0|11||55.0	16|26|48|21|31||50.0	28|42|70|34|48||70.0												TGTGCCAGCAGCCACCCTTGGGGGACTAGCGACCATGAGCAGTTCTTC	36								CASSHPWGTSDHEQFF		:::::::::0:-6:11:21:0:-6:31:34:-8:48:::	TLML_29_	RNA
5817	CLONES_TRBTLML_29__baseline_TCR-JV_cDNA_18_CGACACAC_merged_170000.txt	7808	1	2.7242e-05	TGTGCCAGCAGCCAAGGGACAGGGGGCGCGGACTATGGCTACACCTTC	EEEEEEEEEEEEEEEEEEAEEEEEEEEEEEEEEEEEEEEEEEEEEEEE	TRBV4-2*00(360),TRBV4-3*00(344)	TRBD1*00(65)	TRBJ1-2*00(225)		537|553|574|0|16||80.0;537|553|574|0|16|SC539T|64.0	13|26|36|16|29||65.0	23|40|68|31|48||85.0												TGTGCCAGCAGCCAAGGGACAGGGGGCGCGGACTATGGCTACACCTTC	32								CASSQGTGGADYGYTF		:::::::::0:-1:16:16:-1:2:29:31:-3:48:::	TLML_29_	RNA
5818	CLONES_TRBTLML_29__baseline_TCR-JV_cDNA_18_CGACACAC_merged_170000.txt	7809	1	2.7242e-05	TGTGCCAGCAGCCAAGATTGGGACAGATCCACCGGGGAGCTGTTTTTT	EEEEEEEEEEEEEEEEEEEEEEEEEEEEEEEEEEEEEEEEAEEEEEEA	TRBV3-1*00(660)	TRBD1*00(35)	TRBJ2-2*00(235)		543|561|580|0|18||90.0	12|19|36|19|26||35.0	24|43|71|29|48||95.0												TGTGCCAGCAGCCAAGATTGGGACAGATCCACCGGGGAGCTGTTTTTT	32								CASSQDWDRSTGELFF		:::::::::0:1:18:19:0:-5:26:29:-4:48:::	TLML_29_	RNA
5819	CLONES_TRBTLML_29__baseline_TCR-JV_cDNA_18_CGACACAC_merged_170000.txt	7810	1	2.7242e-05	TGTGCCAGCAGCCAAGACAGGGGAGGGAACACCGGGGAGCTGTTTTCT	EEEEEEEEEEEEEEEEEEAEEEEEEEEEEEAEEEEEEEEE6EEEEEEE	TRBV11-3*00(1170)	TRBD1*00(40)	TRBJ2-2*00(139)		521|533|558|0|12||60.0	14|22|36|15|23||40.0	21|43|71|26|48|ST41C|94.0												TGTGCCAGCAGCCAAGACAGGGGAGGGAACACCGGGGAGCTGTTTTCT	21								CASSQDRGGNTGELFS		:::::::::0:-5:12:15:-2:-2:23:26:-1:48:::	TLML_29_	RNA
5820	CLONES_TRBTLML_29__baseline_TCR-JV_cDNA_18_CGACACAC_merged_170000.txt	7811	1	2.7242e-05	TGTGCCAGCAGCGTATTTCAGGCCCGTCGATTAAATGAGCAGTTCTTC	EEEEEEEEEEEEEEEEEEEEEEEEEEEEEEEEEEEEEEEEEEEEEEEE	TRBV9*00(135)	TRBD2*00(25)	TRBJ2-1*00(215)		559|574|595|0|15||75.0	30|35|48|20|25||25.0	27|42|70|33|48||75.0												TGTGCCAGCAGCGTATTTCAGGCCCGTCGATTAAATGAGCAGTTCTTC	36								CASSVFQARRLNEQFF		:::::::::0:-1:15:20:-14:3:25:33:-7:48:::	TLML_29_	RNA
5822	CLONES_TRBTLML_29__baseline_TCR-JV_cDNA_18_CGACACAC_merged_170000.txt	7813	1	2.7242e-05	TGTGCCAGCAGCGTAGTGCCCGGGACGGCCATTGGAGGCTACACCTTC	EEEEEEEEEEEEEEEEEEEEEAEEEAEEEEEEEEEEEEEEEEEEEEEA	TRBV9*00(725)	TRBD1*00(40),TRBD2*00(40)	TRBJ1-2*00(200)		559|575|595|0|16||80.0	9|17|36|18|26||40.0;13|21|48|18|26||40.0	28|40|68|36|48||60.0												TGTGCCAGCAGCGTAGTGCCCGGGACGGCCATTGGAGGCTACACCTTC	32								CASSVVPGTAIGGYTF		:::::::::0:0:16:18:3:-7:26:36:-8:48:::	TLML_29_	RNA
5823	CLONES_TRBTLML_29__baseline_TCR-JV_cDNA_18_CGACACAC_merged_170000.txt	7814	1	2.7242e-05	TGTGCCAGCAGCGTAGGACTAGCGGCCACCCAAGAGACCCAGTACTTC	EEEEEEEEEEEEEEEEEEEEEEEEEEEEEEEEEEEEEEEEEEEEEEEE	TRBV9*00(165)	TRBD2*00(45)	TRBJ2-5*00(235)		559|575|595|0|16||80.0	18|27|48|16|25||45.0	21|40|68|29|48||95.0												TGTGCCAGCAGCGTAGGACTAGCGGCCACCCAAGAGACCCAGTACTTC	36								CASSVGLAATQETQYF		:::::::::0:0:16:16:-2:-5:25:29:-1:48:::	TLML_29_	RNA
5824	CLONES_TRBTLML_29__baseline_TCR-JV_cDNA_18_CGACACAC_merged_170000.txt	7815	1	2.7242e-05	TGTGCCAGCAGCGCTCTACAGGGCAGGGCGCAAGAAAAACTGTTTTTT	EEEEEEEEEEEEEEEEEEEEEEEEEEEEEEEEEEEEEEEEEAEEEAAA	TRBV7-9*00(1114)	TRBD1*00(30)	TRBJ1-4*00(85)		556|568|593|0|12||60.0	15|21|36|17|23||30.0	28|43|71|33|48||75.0												TGTGCCAGCAGCGCTCTACAGGGCAGGGCGCAAGAAAAACTGTTTTTT	32								CASSALQGRAQEKLFF		:::::::::0:-5:12:17:-3:-3:23:33:-8:48:::	TLML_29_	RNA
5825	CLONES_TRBTLML_29__baseline_TCR-JV_cDNA_18_CGACACAC_merged_170000.txt	7816	1	2.7242e-05	TGTGCCAGCAGCGCAGGCTCGGCCCTGGAAAACACTGAAGCTTTCTTT	EEEEEEEEEEEEEEEEEEAEEEEEEEEEEEEEEEEEEEEEAAAAA???	TRBV9*00(874)	TRBD2*00(30)	TRBJ1-1*00(75)		559|572|595|0|13||65.0	30|36|48|20|26||30.0	22|40|68|30|48||90.0												TGTGCCAGCAGCGCAGGCTCGGCCCTGGAAAACACTGAAGCTTTCTTT	30								CASSAGSALENTEAFF		:::::::::0:-3:13:20:-14:4:26:30:-2:48:::	TLML_29_	RNA
5826	CLONES_TRBTLML_29__baseline_TCR-JV_cDNA_18_CGACACAC_merged_170000.txt	7817	1	2.7242e-05	TGTGCCAGCAGCGGTCCCGAGACTAGCGGGGAGGGTGAGCAGTTCTTC	EEEEEEEEEEEEEEEEEEEEEEEEEEEEAEEEEEEEEEEEEEEEEEEE	TRBV11-3*00(335),TRBV11-1*00(319),TRBV11-2*00(303)	TRBD2*00(69)	TRBJ2-1*00(205)		521|533|558|0|12||60.0;531|543|568|0|12||60.0;522|534|559|0|12||60.0	11|28|48|13|30|SG17A|69.0	29|42|70|35|48||65.0												TGTGCCAGCAGCGGTCCCGAGACTAGCGGGGAGGGTGAGCAGTTCTTC	32								CASSGPETSGEGEQFF		:::::::::0:-5:12:13:5:-4:30:35:-9:48:::	TLML_29_	RNA
5827	CLONES_TRBTLML_29__baseline_TCR-JV_cDNA_18_CGACACAC_merged_170000.txt	7818	1	2.7242e-05	TGTGCCAGCAGCGGTGAGGGGACAGAGTACAATCAGCCCCAGCATTTT	EEEEEEEEEEEEEEEEEEEEEEEEEEEEEEEEEEEEEEEEEEEEEEEE	TRBV5-8*00(420),TRBV5-4*00(388)	TRBD1*00(35)	TRBJ1-5*00(235)		551|563|587|0|12||60.0;549|561|585|0|12||60.0	12|19|36|18|25||35.0	23|42|70|29|48||95.0												TGTGCCAGCAGCGGTGAGGGGACAGAGTACAATCAGCCCCAGCATTTT	36								CASSGEGTEYNQPQHF		:::::::::0:-4:12:18:0:-5:25:29:-3:48:::	TLML_29_	RNA
5828	CLONES_TRBTLML_29__baseline_TCR-JV_cDNA_18_CGACACAC_merged_170000.txt	7819	1	2.7242e-05	TGTGCCAGCAGCGGGCGTGACGGCAGCTCCTACAATGAGCAGTTCTTC	EEEEEEEEEEEEEEEEEEEEEEEEEEEEEEEEEEEEEEEEEEEEEEEE	TRBV11-1*00(130),TRBV7-9*00(130),TRBV5-5*00(114),TRBV5-8*00(114),TRBV7-2*00(114)	TRBD1*00(25)	TRBJ2-1*00(260)		531|543|568|0|12||60.0;556|568|593|0|12||60.0;549|561|585|0|12||60.0;551|563|587|0|12||60.0;580|592|617|0|12||60.0	20|25|36|12|17||25.0	18|42|70|24|48||120.0												TGTGCCAGCAGCGGGCGTGACGGCAGCTCCTACAATGAGCAGTTCTTC	36								CASSGRDGSSYNEQFF		:::::::::0:-5:12:12:-8:1:17:24:2:48:::	TLML_29_	RNA
5829	CLONES_TRBTLML_29__baseline_TCR-JV_cDNA_18_CGACACAC_merged_170000.txt	7820	1	2.7242e-05	TGTGCCAGCAGCGACCGGGACGAGTGGGTGAACACTGAAGCTTTCTTT	EEEEEEEEEEA<EAEEAEEEEEEAEEEEE<EEEEEEEEEEEEEEEEEE	TRBV7-9*00(410)	TRBD2*00(38),TRBD1*00(35)	TRBJ1-1*00(240)		556|568|593|0|12||60.0	14|28|48|14|28|ST21GSC24T|38.0;10|17|36|14|21||35.0	20|40|68|28|48||100.0												TGTGCCAGCAGCGACCGGGACGAGTGGGTGAACACTGAAGCTTTCTTT	27								CASSDRDEWVNTEAFF		:::::::::0:-5:12:14:2:-4:28:28:0:48:::	TLML_29_	RNA
5830	CLONES_TRBTLML_29__baseline_TCR-JV_cDNA_18_CGACACAC_merged_170000.txt	7821	1	2.7242e-05	TGTGCCAGCAGCGACACGGCAGCACCCTACACAGATACGCAGTATTTT	AEEAEEEEEEEAEEAEAAEEAEE7EEEEEEEEEEEEEAAEEEEEEAEE	TRBV7-8*00(695)		TRBJ2-3*00(235)		567|579|604|0|12||60.0		22|41|69|29|48||95.0												TGTGCCAGCAGCGACACGGCAGCACCCTACACAGATACGCAGTATTTT	22								CASSDTAAPYTDTQYF		:::::::::0:-5:12:::::29:-2:48:::	TLML_29_	RNA
5831	CLONES_TRBTLML_29__baseline_TCR-JV_cDNA_18_CGACACAC_merged_170000.txt	7822	1	2.7242e-05	TGTGCCAGCAGGCTTCGACTTTCCCGGATCACAGATACGCAGTATTTT	EEAEEEEEEEEEEEEEEEEEEEEEEEEEEEEEEEEEEEEEEEEEEEEE	TRBV6-5*00(290),TRBV6-1*00(258)	TRBD1*00(30),TRBD2*00(30)	TRBJ2-3*00(235)		519|530|556|0|11||55.0;516|527|553|0|11||55.0	8|14|36|21|27||30.0;12|18|48|21|27||30.0	22|41|69|29|48||95.0												TGTGCCAGCAGGCTTCGACTTTCCCGGATCACAGATACGCAGTATTTT	32								CASRLRLSRITDTQYF		:::::::::0:-6:11:21:4:-10:27:29:-2:48:::	TLML_29_	RNA
5832	CLONES_TRBTLML_29__baseline_TCR-JV_cDNA_18_CGACACAC_merged_170000.txt	7823	1	2.7242e-05	TGTGCCAGCAGGGACAGCTCAACCCTGCCACTATATGGCTACACCTTC	EEEEEEEEEEEEEEEEEEEEEEEEEEEEEEEEEEEEEEEEEEEEEEEE	TRBV11-1*00(160),TRBV7-9*00(160),TRBV11-3*00(144),TRBV5-5*00(144)	TRBD1*00(30)	TRBJ1-2*00(215)		531|542|568|0|11||55.0;556|567|593|0|11||55.0;521|532|558|0|11||55.0;549|560|585|0|11||55.0	13|19|36|11|17||30.0	25|40|68|33|48||75.0												TGTGCCAGCAGGGACAGCTCAACCCTGCCACTATATGGCTACACCTTC	36								CASRDSSTLPLYGYTF		:::::::::0:-6:11:11:-1:-5:17:33:-5:48:::	TLML_29_	RNA
5833	CLONES_TRBTLML_29__baseline_TCR-JV_cDNA_18_CGACACAC_merged_170000.txt	7824	1	2.7242e-05	TGTGCCAGCAGGGACAACAGGGCTCTCAGGACAGATACGCAGTATTTT	EEEEEEEEEEEEEEEEEEEEEEEEEEEEEEEEEEEEEEEEEEEEEEEE	TRBV6-2*00(218),TRBV6-3*00(218),TRBV6-1*00(212),TRBV6-6*00(196)	TRBD1*00(30),TRBD2*00(29)	TRBJ2-3*00(230)		516|527|553|0|11||55.0;516|527|553|0|11||55.0;516|527|553|0|11||55.0;516|527|553|0|11||55.0	15|21|36|16|22||30.0;28|37|48|18|27|SC33T|29.0	23|41|69|30|48||90.0												TGTGCCAGCAGGGACAACAGGGCTCTCAGGACAGATACGCAGTATTTT	36								CASRDNRALRTDTQYF		:::::::::0:-6:11:16:-3:-3:22:30:-3:48:::	TLML_29_	RNA
5835	CLONES_TRBTLML_29__baseline_TCR-JV_cDNA_18_CGACACAC_merged_170000.txt	7826	1	2.7242e-05	TGTGCCAACAGTTCCTACAGCGTTACCTATAATTCACCCCTCCACTTT	EEEEEEEEEEEEEEEEEEEEEEEEEEEEEEEEEEEEEEEEEEEEAEEE	TRBV11-2*00(126)		TRBJ1-6*00(239)		522|533|559|0|11|SG529A|39.0		22|45|73|25|48||115.0												TGTGCCAACAGTTCCTACAGCGTTACCTATAATTCACCCCTCCACTTT	32								CANSSYSVTYNSPLHF		:::::::::0:-6:11:::::25:-2:48:::	TLML_29_	RNA
5836	CLONES_TRBTLML_29__baseline_TCR-JV_cDNA_18_CGACACAC_merged_170000.txt	7827	1	2.7242e-05	TGTGCCAACAGCTTAGCTCCTAGCGGGGGGGTCCGCGAGCAGTACTTC	EEEEEEEEEEEEEEEEEEEEEEEEEEEEEEEEEEEEEEEEEEEEEEEE	TRBV7-2*00(463)	TRBD2*00(44)	TRBJ2-7*00(205)		580|597|617|0|17|SG587A|69.0	20|32|48|19|31|SA28G|44.0	26|39|67|35|48||65.0												TGTGCCAACAGCTTAGCTCCTAGCGGGGGGGTCCGCGAGCAGTACTTC	36								CANSLAPSGGVREQYF		:::::::::0:0:17:19:-4:0:31:35:-6:48:::	TLML_29_	RNA
5837	CLONES_TRBTLML_29__baseline_TCR-JV_cDNA_18_CGACACAC_merged_170000.txt	7830	1	2.7242e-05	TGTACCAGCAGCTTAGATGGAGGGACGCCCGGAGAGACCCAGTACTTC	EEEEEEEEEEEEEEEEEEEEEEEEEEEEEEEEEE7EEEEEEEEEEEEE	TRBV11-2*00(214),TRBV11-3*00(202)	TRBD2*00(30),TRBD1*00(29)	TRBJ2-5*00(220)		522|540|559|0|18|SG525A|74.0;521|539|558|0|18|SG524A|74.0	26|32|48|18|24||30.0;19|28|36|21|30|SG22A|29.0	24|40|68|32|48||80.0												TGTACCAGCAGCTTAGATGGAGGGACGCCCGGAGAGACCCAGTACTTC	22								CTSSLDGGTPGETQYF		:::::::::0:1:18:18:-10:0:24:32:-4:48:::	TLML_29_	RNA
5838	CLONES_TRBTLML_29__baseline_TCR-JV_cDNA_18_CGACACAC_merged_170000.txt	7831	1	2.7242e-05	TGCGCCAGCAGTGTAGGGGGGAGGCTGAGCACAGATACGCAGTATTTT	EEEEEEEEEEEEEEEAEEEEEEEEEEEEEEEEEEEEEEEEEEEEEEEE	TRBV10-1*00(425)	TRBD1*00(30),TRBD2*00(30)	TRBJ2-3*00(245)		533|546|570|0|13||65.0	17|23|36|14|20||30.0;25|31|48|18|24||30.0	20|41|69|27|48||105.0												TGCGCCAGCAGTGTAGGGGGGAGGCTGAGCACAGATACGCAGTATTTT	32								CASSVGGRLSTDTQYF		:::::::::0:-4:13:14:-5:-1:20:27:0:48:::	TLML_29_	RNA
5841	CLONES_TRBTLML_29__baseline_TCR-JV_cDNA_18_CGACACAC_merged_170000.txt	7834	1	2.7242e-05	TGCGCCAGCAGCTTGAATATGGGCGTAGGGGATGAAAAACTGTTTTTT	EEEEEEEEEEEEEEEEEEEEEEEEEEEEEEEEEEEEEEEEEEEEEEEE	TRBV5-1*00(505)	TRBD1*00(25)	TRBJ1-4*00(225)		554|569|590|0|15||75.0	17|22|36|26|31||25.0	26|43|71|31|48||85.0												TGCGCCAGCAGCTTGAATATGGGCGTAGGGGATGAAAAACTGTTTTTT	36								CASSLNMGVGDEKLFF		:::::::::0:-1:15:26:-5:-2:31:31:-6:48:::	TLML_29_	RNA
5842	CLONES_TRBTLML_29__baseline_TCR-JV_cDNA_18_CGACACAC_merged_170000.txt	7835	1	2.7242e-05	TGCGCCAGCAGCTTAGGAAGGGGGTCGGTTATGGACGAGCAGTACTTC	EEEEEEEEEEEEEEAAEEEEEEEEEEAE<EEEEEAEEEEEAEEEEEEE	TRBV5-1*00(484)	TRBD1*00(30)	TRBJ2-7*00(210)		554|568|590|0|14||70.0	17|23|36|18|24||30.0	25|39|67|34|48||70.0												TGCGCCAGCAGCTTAGGAAGGGGGTCGGTTATGGACGAGCAGTACTTC	27								CASSLGRGSVMDEQYF		:::::::::0:-2:14:18:-5:-1:24:34:-5:48:::	TLML_29_	RNA
5843	CLONES_TRBTLML_29__baseline_TCR-JV_cDNA_18_CGACACAC_merged_170000.txt	7836	1	2.7242e-05	TGCGCCAGCAGCCCCGGTAAGGGGGCTCTCCTCCATGAGCAGTTCTTC	EEEEEEEEEEEEEEEEEEEEEEEEEEEEEEEEEEEEEEEEEEAEEEEE	TRBV5-1*00(330)	TRBD1*00(35)	TRBJ2-1*00(210)		554|566|590|0|12||60.0	17|24|36|19|26||35.0	28|42|70|34|48||70.0												TGCGCCAGCAGCCCCGGTAAGGGGGCTCTCCTCCATGAGCAGTTCTTC	32								CASSPGKGALLHEQFF		:::::::::0:-4:12:19:-5:0:26:34:-8:48:::	TLML_29_	RNA
5844	CLONES_TRBTLML_29__baseline_TCR-JV_cDNA_18_CGACACAC_merged_170000.txt	7837	1	2.7242e-05	TGCGCCAGCAGCCCCGGGACAGGGGGCGTTGGCACTGAAGCTTTCTTT	EEEEEEEEEEEEEEEEEEEEEEEEEAE<EEEEEEAEEEEEEEEEEEEE	TRBV5-1*00(745)	TRBD1*00(80)	TRBJ1-1*00(220)		554|566|590|0|12||60.0	9|25|36|12|28||80.0	24|40|68|32|48||80.0												TGCGCCAGCAGCCCCGGGACAGGGGGCGTTGGCACTGAAGCTTTCTTT	27								CASSPGTGGVGTEAFF		:::::::::0:-4:12:12:3:1:28:32:-4:48:::	TLML_29_	RNA
5845	CLONES_TRBTLML_29__baseline_TCR-JV_cDNA_18_CGACACAC_merged_170000.txt	7838	1	2.7242e-05	TGCGCCAGCAGCCCCACCAGCGCCGTCCCGTCCTACGAGCAGTACTTC	EEEEEEEEEEEEEEEEEEAEEEEEEAEEEEEEEEEEEEEEEEEEEEEE	TRBV5-1*00(705)	TRBD1*00(30),TRBD2*00(30)	TRBJ2-7*00(230)		554|566|590|0|12||60.0	7|13|36|24|30||30.0;11|17|48|24|30||30.0	21|39|67|30|48||90.0												TGCGCCAGCAGCCCCACCAGCGCCGTCCCGTCCTACGAGCAGTACTTC	32								CASSPTSAVPSYEQYF		:::::::::0:-4:12:24:5:-11:30:30:-1:48:::	TLML_29_	RNA
5846	CLONES_TRBTLML_29__baseline_TCR-JV_cDNA_18_CGACACAC_merged_170000.txt	7839	1	2.7242e-05	TGCGCCAGCAGCCAGGGACAGGGAGGGGCCCAAGAGACCCAGTACTTC	EEEEEEEEEEEEEEEEEEEEEEEEEEEEEEEEEEEEEEEEEEEEEEEE	TRBV5-1*00(87)	TRBD1*00(45)	TRBJ2-5*00(235)		554|566|590|0|12||60.0	12|21|36|14|23||45.0	21|40|68|29|48||95.0												TGCGCCAGCAGCCAGGGACAGGGAGGGGCCCAAGAGACCCAGTACTTC	36								CASSQGQGGAQETQYF		:::::::::0:-4:12:14:0:-3:23:29:-1:48:::	TLML_29_	RNA
5847	CLONES_TRBTLML_29__baseline_TCR-JV_cDNA_18_CGACACAC_merged_170000.txt	7840	1	2.7242e-05	TGCGCCAGCAGCCAAGATCGCGCGGGAGGGCCAGATACGCAGTATTTT	EEEAEA<EEEEEEEEEEEEEEAEEAAEAEEEEAAEEEEEEEEEAEAEE	TRBV4-3*00(685),TRBV4-2*00(605)	TRBD2*00(50)	TRBJ2-3*00(225)		537|556|574|0|19||95.0;537|556|574|0|19|ST539C|79.0	23|33|48|21|31||50.0	24|41|69|31|48||85.0												TGCGCCAGCAGCCAAGATCGCGCGGGAGGGCCAGATACGCAGTATTTT	27								CASSQDRAGGPDTQYF		:::::::::0:2:19:21:-7:1:31:31:-4:48:::	TLML_29_	RNA
5848	CLONES_TRBTLML_29__baseline_TCR-JV_cDNA_18_CGACACAC_merged_170000.txt	7841	1	2.7242e-05	TGCGCCAGCAGCCAAGATCAGGTTCTAGTGGGAGCCGAGCAGTACTTC	EEEEEEEEEAEEEEEEEEEEEEEEEEEEEEEEEEEEEEEEEEEEEEEE	TRBV4-1*00(695)	TRBD2*00(34)	TRBJ2-7*00(205)		537|556|574|0|19||95.0	20|30|48|24|34|SC24T|34.0	26|39|67|35|48||65.0												TGCGCCAGCAGCCAAGATCAGGTTCTAGTGGGAGCCGAGCAGTACTTC	32								CASSQDQVLVGAEQYF		:::::::::0:2:19:24:-4:-2:34:35:-6:48:::	TLML_29_	RNA
5849	CLONES_TRBTLML_29__baseline_TCR-JV_cDNA_18_CGACACAC_merged_170000.txt	7842	1	2.7242e-05	TGCGCCAGCAGCCAAGATACAACAGGGCAAAATTCACCCCTCCACTTT	EAEEEEEEEAEEEEEEEEEEEEEEEAEEEAEEEEEE7EAAEEEEEEEE	TRBV4-3*00(565),TRBV4-2*00(549)	TRBD1*00(30)	TRBJ1-6*00(214)		537|555|574|0|18||90.0;537|555|574|0|18|ST539C|74.0	15|21|36|21|27||30.0	27|45|73|30|48||90.0												TGCGCCAGCAGCCAAGATACAACAGGGCAAAATTCACCCCTCCACTTT	22								CASSQDTTGQNSPLHF		:::::::::0:1:18:21:-3:-3:27:30:-7:48:::	TLML_29_	RNA
5850	CLONES_TRBTLML_29__baseline_TCR-JV_cDNA_18_CGACACAC_merged_170000.txt	7843	1	2.7242e-05	TGCGCCAGCAGCCAAGAGTTCGGGACGGGTAATGAAAAACTGTTTTTT	EAEEEEEEEEEEEEEEEEEEEEEEEEEEEEEEEEEAEEEEEEEEEEEE	TRBV4-3*00(370),TRBV4-2*00(354)	TRBD1*00(30),TRBD2*00(30)	TRBJ1-4*00(235)		537|554|574|0|17||85.0;537|554|574|0|17|ST539C|69.0	11|17|36|20|26||30.0;15|21|48|20|26||30.0	24|43|71|29|48||95.0												TGCGCCAGCAGCCAAGAGTTCGGGACGGGTAATGAAAAACTGTTTTTT	32								CASSQEFGTGNEKLFF		:::::::::0:0:17:20:1:-7:26:29:-4:48:::	TLML_29_	RNA
5851	CLONES_TRBTLML_29__baseline_TCR-JV_cDNA_18_CGACACAC_merged_170000.txt	7844	1	2.7242e-05	TGCGCCAGCAGCGGGGTCGGTTTCTTGGGGTCAGAGACCCAGTACTTC	EEEEEEEEEEEEEEEEEEEEEEEEEEEEEEEEEEEEEEEEEEEEEEEE	TRBV4-1*00(105),TRBV4-3*00(105),TRBV23-1*00(100)		TRBJ2-5*00(220)		537|549|574|0|12||60.0;537|549|574|0|12||60.0;580|591|617|0|11||55.0		24|40|68|32|48||80.0												TGCGCCAGCAGCGGGGTCGGTTTCTTGGGGTCAGAGACCCAGTACTTC	36								CASSGVGFLGSETQYF		:::::::::0:-5:12:::::32:-4:48:::	TLML_29_	RNA
5852	CLONES_TRBTLML_29__baseline_TCR-JV_cDNA_18_CGACACAC_merged_170000.txt	7845	1	2.7242e-05	TGCGGTGCTAGTGGACTAGCGGGAATCCTTTTTGGCGAGCAGTACTTC	EEAAE<EEEEE<EEEEEEEEAAEEEEEEEEEEEEEEEEEEEEEEEEAE	TRBV20-1*00(729)	TRBD2*00(60)	TRBJ2-7*00(205)		759|770|793|0|11|SA762G|39.0	17|29|48|12|24||60.0	26|39|67|35|48||65.0												TGCGGTGCTAGTGGACTAGCGGGAATCCTTTTTGGCGAGCAGTACTTC	27								CGASGLAGILFGEQYF		:::::::::0:-3:11:12:-1:-3:24:35:-6:48:::	TLML_29_	RNA
5853	CLONES_TRBTLML_29__baseline_TCR-JV_cDNA_18_CGACACAC_merged_170000.txt	7849	1	2.7242e-05	TGCAGTGCTAGTGGACTAGCGGGAATCCTTTTTGGCGAGCAGTACTTC	EEEEEEEEEEEAAEEEEEEEEEEEEEEEEEEEEEEEAEEEEEEEEEEE	TRBV20-1*00(745)	TRBD2*00(60)	TRBJ2-7*00(205)		759|770|793|0|11||55.0	17|29|48|12|24||60.0	26|39|67|35|48||65.0												TGCAGTGCTAGTGGACTAGCGGGAATCCTTTTTGGCGAGCAGTACTTC	32								CSASGLAGILFGEQYF		:::::::::0:-3:11:12:-1:-3:24:35:-6:48:::	TLML_29_	RNA
5854	CLONES_TRBTLML_29__baseline_TCR-JV_cDNA_18_CGACACAC_merged_170000.txt	7850	1	2.7242e-05	TGCAGTGCTAGCCCCTGGCTAGCGGGAAACACCGGGGAGCTGTTTTTT	EEEEEEEEEEEEEEEEEEEEEEEEEEEEEEEEEEEEEEEEEEEEEEEE	TRBV20-1*00(390)	TRBD2*00(45)	TRBJ2-2*00(193)		759|770|793|0|11||55.0	20|29|48|18|27||45.0	22|43|71|27|48||105.0												TGCAGTGCTAGCCCCTGGCTAGCGGGAAACACCGGGGAGCTGTTTTTT	36								CSASPWLAGNTGELFF		:::::::::0:-3:11:18:-4:-3:27:27:-2:48:::	TLML_29_	RNA
5855	CLONES_TRBTLML_29__baseline_TCR-JV_cDNA_18_CGACACAC_merged_170000.txt	7851	1	2.7242e-05	TGCAGTGCTAGAGATCTGAATAGAGGAAAGGCCGGGGAGCTGTTTTTT	EEEEEEEEEEEEEEEEEEEEEEEEEEEEEEEEEEEEEEEEEEEEEEEE	TRBV20-1*00(362)		TRBJ2-2*00(225)		759|776|793|0|17||85.0		26|43|71|31|48||85.0												TGCAGTGCTAGAGATCTGAATAGAGGAAAGGCCGGGGAGCTGTTTTTT	36								CSARDLNRGKAGELFF		:::::::::0:3:17:::::31:-6:48:::	TLML_29_	RNA
5856	CLONES_TRBTLML_29__baseline_TCR-JV_cDNA_18_CGACACAC_merged_170000.txt	7852	1	2.7242e-05	TGCAGTGCTAGAAGAACAGGGGGGTATAGCAATCAGCCCCAGCATTTT	EEAEEEEEEEEEEEEEEEEEEEEEEEEEEEEEEEEEEEEAEEEEEEEE	TRBV20-1*00(340)	TRBD1*00(40)	TRBJ1-5*00(260)		759|771|793|0|12||60.0	15|23|36|15|23||40.0	18|42|70|24|48||120.0												TGCAGTGCTAGAAGAACAGGGGGGTATAGCAATCAGCCCCAGCATTTT	32								CSARRTGGYSNQPQHF		:::::::::0:-2:12:15:-3:-1:23:24:2:48:::	TLML_29_	RNA
5857	CLONES_TRBTLML_29__baseline_TCR-JV_cDNA_18_CGACACAC_merged_170000.txt	7853	1	2.7242e-05	TGCAGCGTTGGGGTGGAGGGAGGAAACTCTGGAAACACTATATATTTT	EEEEEEEEEEEEEEEEEEEEEEEEEEEEEEEEEEEEEEEEEEEEEEEE	TRBV29-1*00(318)	TRBD2*00(30)	TRBJ1-3*00(91)		700|710|734|0|10||50.0	25|31|48|17|23||30.0	20|42|70|26|48|SC32T|94.0												TGCAGCGTTGGGGTGGAGGGAGGAAACTCTGGAAACACTATATATTTT	36								CSVGVEGGNSGNTIYF		:::::::::0:-4:10:17:-9:-1:23:26:0:48:::	TLML_29_	RNA
5858	CLONES_TRBTLML_29__baseline_TCR-JV_cDNA_18_CGACACAC_merged_170000.txt	7854	1	2.7242e-05	TGCAGCGTTGAAGATCGGGAAAGGACGGTCACAGATACGCAGTATTTT	EEEEEEEEEEEEEEEEEAEAEEEEEEEEEEEEEEEEEEEEEEEEEEEA	TRBV29-1*00(340)		TRBJ2-3*00(235)		700|716|734|0|16||80.0		22|41|69|29|48||95.0												TGCAGCGTTGAAGATCGGGAAAGGACGGTCACAGATACGCAGTATTTT	32								CSVEDRERTVTDTQYF		:::::::::0:2:16:::::29:-2:48:::	TLML_29_	RNA
5859	CLONES_TRBTLML_29__baseline_TCR-JV_cDNA_18_CGACACAC_merged_170000.txt	7855	1	2.7242e-05	TGCAGCGTTGAAGAGGGCCTAGCGTGACTCTACAATGAGCAGTTCTTC	EEEEEEEEEEEEEEEEEEEEEEEEAEEEEEEEEEEEEEEEEEEEEEEE	TRBV29-1*00(640)	TRBD2*00(34)	TRBJ2-1*00(215)		700|714|734|0|14||70.0	16|26|48|14|24|SA19C|34.0	23|42|70|29|48||95.0												TGCAGCGTTGAAGAGGGCCTAGCGTGACTCTACAATGAGCAGTTCTTC	32								CSVEEGLA*LYNEQFF		:::::::::0:0:14:14:0:-6:24:29:-3:48:::	TLML_29_	RNA
5860	CLONES_TRBTLML_29__baseline_TCR-JV_cDNA_18_CGACACAC_merged_170000.txt	7856	1	2.7242e-05	TGCAGCGTTGAAATTCGGAAGGATGGATACACCGGGGAGCTGTTTTTT	EEEEEEEAEEEEEEEEEAEEEEEEEEEEEEEEEEEEEEEEEEEEEEEE	TRBV29-1*00(589)		TRBJ2-2*00(240)		700|712|734|0|12||60.0		23|43|71|28|48||100.0												TGCAGCGTTGAAATTCGGAAGGATGGATACACCGGGGAGCTGTTTTTT	32								CSVEIRKDGYTGELFF		:::::::::0:-2:12:::::28:-3:48:::	TLML_29_	RNA
5861	CLONES_TRBTLML_29__baseline_TCR-JV_cDNA_18_CGACACAC_merged_170000.txt	7857	1	2.7242e-05	TATGCCAGCAGCCAAGACGGTCCGGGGAGGTACAATGAGCAGTTCTTC	EEEEEEEEEAEEEEEEEEEEEEEEEEEEEEEEEEEEEEEEEEEEEEEE	TRBV3-1*00(464),TRBV3-2*00(416)	TRBD2*00(30),TRBD1*00(29)	TRBJ2-1*00(230)		543|560|580|0|17|SG544A|69.0;543|560|580|0|17|SG544A|69.0	25|31|48|24|30||30.0;7|16|36|19|28|SC11G|29.0	24|42|70|30|48||90.0												TATGCCAGCAGCCAAGACGGTCCGGGGAGGTACAATGAGCAGTTCTTC	32								YASSQDGPGRYNEQFF		:::::::::0:0:17:24:-9:-1:30:30:-4:48:::	TLML_29_	RNA
5862	CLONES_TRBTLML_29__baseline_TCR-JV_cDNA_18_CGACACAC_merged_170000.txt	7859	1	2.7242e-05	TGTGCCAGTAGTACCCCTAGCGGGGCATCACAGATACGCAGTATTTT	EEEEEEEEEEEEEEAEEEEEEEEEEEEEEEEEEEEEEEEEEEEEEEE	TRBV19*00(320)	TRBD2*00(40)	TRBJ2-3*00(235)		559|572|596|0|13||65.0	20|28|48|16|24||40.0	22|41|69|28|47||95.0												TGTGCCAGTAGTACCCCTAGCGGGGCATCACAGATACGCAGTATTTT	32								CASSTPSG_ITDTQYF		:::::::::0:-4:13:16:-4:-4:24:28:-2:47:::	TLML_29_	RNA
5863	CLONES_TRBTLML_29__baseline_TCR-JV_cDNA_18_CGACACAC_merged_170000.txt	7860	1	2.7242e-05	TGTGCCAGCAGTGATCCATCAGGACAGGGAGCTACGAGCAGTACTTC	EEEEEEEEEEEEEEEEEEEEEEEEEEEEEEEEEEEEEEEEEEEEEEE	TRBV6-4*00(133)	TRBD1*00(40)	TRBJ2-7*00(220)		518|532|555|0|14||70.0	13|21|36|21|29||40.0	23|39|67|31|47||80.0												TGTGCCAGCAGTGATCCATCAGGACAGGGAGCTACGAGCAGTACTTC	36								CASSDPSG_GSYEQYF		:::::::::0:-3:14:21:-1:-3:29:31:-3:47:::	TLML_29_	RNA
5864	CLONES_TRBTLML_29__baseline_TCR-JV_cDNA_18_CGACACAC_merged_170000.txt	7861	1	2.7242e-05	TGTGCCAGCAGTATGGGGGGCTCCGTAGCAATCAGCCCCAGCATTTT	EEAEEEEEEEEEEEEEEAEEEEEEEEEEEEEEEEEEEEEEEEEEAAA	TRBV7-2*00(1230)	TRBD1*00(30)	TRBJ1-5*00(120)		580|591|617|0|11||55.0	18|24|36|15|21||30.0	20|42|70|25|47||110.0												TGTGCCAGCAGTATGGGGGGCTCCGTAGCAATCAGCCCCAGCATTTT	32								CASSMGGS_SNQPQHF		:::::::::0:-6:11:15:-6:0:21:25:0:47:::	TLML_29_	RNA
5865	CLONES_TRBTLML_29__baseline_TCR-JV_cDNA_18_CGACACAC_merged_170000.txt	7862	1	2.7242e-05	TGTGCCAGCAGCTTAGGCGGTATTTTGTCAGGTGGACAGGCGTTTTT	EEEEEEEEEEEEEEEEEEEEEEEEEEEEEEEEEEEEEEEEEEEEEEE	TRBV13*00(395)	TRBD1*00(35)	TRBJ1-1*00(155)		567|585|604|0|18||90.0	13|20|36|33|40||35.0	37|40|68|44|47||15.0												TGTGCCAGCAGCTTAGGCGGTATTTTGTCAGGTGGACAGGCGTTTTT	36								CASSLGGI_VRWTGVF		:::::::::0:1:18:33:-1:-4:40:44:-17:47:::	TLML_29_	RNA
5866	CLONES_TRBTLML_29__baseline_TCR-JV_cDNA_18_CGACACAC_merged_170000.txt	7863	1	2.7242e-05	TGTGCCAGCAGCTTAGGGCCCCTAGCGGGGGTGATACGCAGTATTTT	EEEEEEEEEEEEEEEEEEEEEEEEEEEEEEEEEEEEEEEEEEEEEEE	TRBV13*00(680)	TRBD2*00(40)	TRBJ2-3*00(110)		567|584|604|0|17||85.0	20|28|48|21|29||40.0	26|41|69|32|47||75.0												TGTGCCAGCAGCTTAGGGCCCCTAGCGGGGGTGATACGCAGTATTTT	36								CASSLGPL_GGDTQYF		:::::::::0:0:17:21:-4:-4:29:32:-6:47:::	TLML_29_	RNA
5867	CLONES_TRBTLML_29__baseline_TCR-JV_cDNA_18_CGACACAC_merged_170000.txt	7864	1	2.7242e-05	TGTGCCAGCAGCCCTGCGCCTGGCGGGGGGGCGGGGAGCTGTTTTTT	EEEEEEEEEEEAEEEEEEEE<EEEEEEEEEAEEEEEEEEEEEEEEEE	TRBV5-4*00(415),TRBV5-8*00(383)	TRBD2*00(29),TRBD1*00(25)	TRBJ2-2*00(220)		549|561|585|0|12||60.0;551|563|587|0|12||60.0	23|32|48|22|31|SA28G|29.0;18|23|36|24|29||25.0	27|43|71|31|47||80.0												TGTGCCAGCAGCCCTGCGCCTGGCGGGGGGGCGGGGAGCTGTTTTTT	27								CASSPAPG_GGGELFF		:::::::::0:-4:12:22:-7:0:31:31:-7:47:::	TLML_29_	RNA
5868	CLONES_TRBTLML_29__baseline_TCR-JV_cDNA_18_CGACACAC_merged_170000.txt	7866	1	2.7242e-05	TGCGCCAGCAGTCATTTCTTGTGTCTGGGGCCAACGTCCTGACTTTC	EEEEEEEEEEEEEEEEEEEEEEEEEEEEEEEEEEEEEEEEEEEEEEE	TRBV23-1*00(305)		TRBJ2-6*00(260)		580|594|617|0|14||70.0		21|45|73|23|47||120.0												TGCGCCAGCAGTCATTTCTTGTGTCTGGGGCCAACGTCCTGACTTTC	36								CASSHFLC_GANVLTF		:::::::::0:-3:14:::::23:-1:47:::	TLML_29_	RNA
5869	CLONES_TRBTLML_29__baseline_TCR-JV_cDNA_18_CGACACAC_merged_170000.txt	7867	1	2.7242e-05	TGCGCCAGCAGCTTGGAGGGACAGGGGTCGGGCAGCCCCAGCATTTT	EEEEAEEEEEEEEEEEEEEEEEAEEEEEEEEEEEEEEEEEEEEEEEE	TRBV5-1*00(535)	TRBD1*00(50)	TRBJ1-5*00(215)		554|570|590|0|16||80.0	12|22|36|17|27||50.0	27|42|70|32|47||75.0												TGCGCCAGCAGCTTGGAGGGACAGGGGTCGGGCAGCCCCAGCATTTT	32								CASSLEGQ_VGQPQHF		:::::::::0:0:16:17:0:-2:27:32:-7:47:::	TLML_29_	RNA
5870	CLONES_TRBTLML_29__baseline_TCR-JV_cDNA_18_CGACACAC_merged_170000.txt	7870	1	2.7242e-05	TGTGCCAGTAGTGAGGACCTCTAGTTCTGACACTGGAGCTTTCTTT	EEEEEEEEEEEEEEEEEEEEEEEEEEEAAEEEEEEEEEEEEEEEEE	TRBV19*00(335)	TRBD2*00(25)	TRBJ1-1*00(209)		559|571|596|0|12||60.0	8|13|48|20|25||25.0	23|40|68|29|46|SA29G|69.0												TGTGCCAGTAGTGAGGACCTCTAGTTCTGACACTGGAGCTTTCTTT	32								CASSEDL*_SDTGAFF		:::::::::0:-5:12:20:8:-19:25:29:-3:46:::	TLML_29_	RNA
5871	CLONES_TRBTLML_29__baseline_TCR-JV_cDNA_18_CGACACAC_merged_170000.txt	7871	1	2.7242e-05	TGTGCCAGCAGCCAAGATTCAAGGGGTAGGGCAGCCCCAGCATTTT	EEEAEEAEEEEEEEEEEEEEEEEEEEEEEAEEEEEEEEEEEEEEEE	TRBV3-2*00(485),TRBV3-1*00(437)	TRBD1*00(25)	TRBJ1-5*00(215)		543|561|580|0|18||90.0;543|561|580|0|18||90.0	17|22|36|21|26||25.0	27|42|70|31|46||75.0												TGTGCCAGCAGCCAAGATTCAAGGGGTAGGGCAGCCCCAGCATTTT	32								CASSQDSR_VGQPQHF		:::::::::0:1:18:21:-5:-2:26:31:-7:46:::	TLML_29_	RNA
5872	CLONES_TRBTLML_29__baseline_TCR-JV_cDNA_18_CGACACAC_merged_170000.txt	7872	1	2.7242e-05	TGCGCCAGCAGTCAATTGGACTTAGCGGGAGTATGAGCAGTTCTTC	EEEEEEEEEEEEEEEEEEEEEEEEEEEEEEEEEEEEEEEEEEEEEE	TRBV23-1*00(455)	TRBD2*00(45)	TRBJ2-1*00(210)		580|596|617|0|16||80.0	21|30|48|22|31||45.0	28|42|70|32|46||70.0												TGCGCCAGCAGTCAATTGGACTTAGCGGGAGTATGAGCAGTTCTTC	36								CASSQLDL_REYEQFF		:::::::::0:-1:16:22:-5:-2:31:32:-8:46:::	TLML_29_	RNA
5873	CLONES_TRBTLML_29__baseline_TCR-JV_cDNA_18_CGACACAC_merged_170000.txt	7873	1	2.7242e-05	TGCGCCAGCAGTCAATCGCGGAGACCGTTACTACGAGCAGTACTTC	EEEEEEEEEEEEEEEEEEEEEEEEEEEEEEEEEEEEEEEEEEEEEE	TRBV23-1*00(165)		TRBJ2-7*00(220)		580|598|617|0|18||90.0		23|39|67|30|46||80.0												TGCGCCAGCAGTCAATCGCGGAGACCGTTACTACGAGCAGTACTTC	36								CASSQSRR_RYYEQYF		:::::::::0:1:18:::::30:-3:46:::	TLML_29_	RNA
5874	CLONES_TRBTLML_29__baseline_TCR-JV_cDNA_18_CGACACAC_merged_170000.txt	7874	1	2.7242e-05	TGTTCCAGCAGGCCCGGGACAGGGGGCTCCTACGAGCAGTACTTC	EEEEEEEEEEEEEEEEEEEEEEEEEEEEEEEEEEEEEEEEEEEEE	TRBV28*00(549)	TRBD1*00(65)	TRBJ2-7*00(240)		564|575|601|0|11|SG567T|39.0	9|22|36|12|25||65.0	19|39|67|25|45||100.0												TGTTCCAGCAGGCCCGGGACAGGGGGCTCCTACGAGCAGTACTTC	36								CSSRPGTGGSYEQYF		:::::::::0:-6:11:12:3:-2:25:25:1:45:::	TLML_29_	RNA
5875	CLONES_TRBTLML_29__baseline_TCR-JV_cDNA_18_CGACACAC_merged_170000.txt	7879	1	2.7242e-05	TGTGTCAGCAGTTTAAGCGGGAGTGAGGCAGATACGCAGTATTTT	EEEEEEEEEEEEEEEEEEEEEEEEEEEEEEEEEEEEEEEEEEEEE	TRBV28*00(251)	TRBD2*00(40)	TRBJ2-3*00(225)		564|579|601|0|15|SC568T|59.0	22|30|48|15|23||40.0	24|41|69|28|45||85.0												TGTGTCAGCAGTTTAAGCGGGAGTGAGGCAGATACGCAGTATTTT	36								CVSSLSGSEADTQYF		:::::::::0:-2:15:15:-6:-2:23:28:-4:45:::	TLML_29_	RNA
5876	CLONES_TRBTLML_29__baseline_TCR-JV_cDNA_18_CGACACAC_merged_170000.txt	7880	1	2.7242e-05	TGTGTCAGCAGTCATCCGAGACAGGGAATAACTGAAGCTTTCTTT	EEEEEEEEEEEEEEEEEEEEEEEEEEEEEEEEEEEEEEEEEEEEE	TRBV3-1*00(259),TRBV3-2*00(259)	TRBD1*00(39)	TRBJ1-1*00(215)		543|554|580|0|11|SC547T|39.0;543|554|580|0|11|SC547T|39.0	10|21|36|15|26|SG13A|39.0	25|40|68|30|45||75.0												TGTGTCAGCAGTCATCCGAGACAGGGAATAACTGAAGCTTTCTTT	36								CVSSHPRQGITEAFF		:::::::::0:-6:11:15:2:-3:26:30:-5:45:::	TLML_29_	RNA
5877	CLONES_TRBTLML_29__baseline_TCR-JV_cDNA_18_CGACACAC_merged_170000.txt	7894	1	2.7242e-05	TGTGCTAGTGGCCTGGACGTCAGCTCCTACAATGAGTAGTTCTTC	EEEEEEEEEEEEEEEEEEEEEEEEEEEEEEEEEEEEEEEEEEEEE	TRBV12-5*00(402)		TRBJ2-1*00(244)		530|541|567|0|11||55.0		18|42|70|21|45|SC33T|104.0												TGTGCTAGTGGCCTGGACGTCAGCTCCTACAATGAGTAGTTCTTC	36								CASGLDVSSYNE*FF		:::::::::0:-6:11:::::21:2:45:::	TLML_29_	RNA
5878	CLONES_TRBTLML_29__baseline_TCR-JV_cDNA_18_CGACACAC_merged_170000.txt	7897	1	2.7242e-05	TGTGCCTGCAGCCAAGGCCCCTCTGGGGCCAACGTCCTGACTTTC	EEEEEE<EEEEEEEEEEEEEEEEEEEEEEEEEEEEEEEEEEEEEE	TRBV3-1*00(484),TRBV3-2*00(436)		TRBJ2-6*00(265)		543|559|580|0|16|SA549T|64.0;543|559|580|0|16|SA549T|64.0		20|45|73|20|45||125.0												TGTGCCTGCAGCCAAGGCCCCTCTGGGGCCAACGTCCTGACTTTC	27								CACSQGPSGANVLTF		:::::::::0:-1:16:::::20:0:45:::	TLML_29_	RNA
5880	CLONES_TRBTLML_29__baseline_TCR-JV_cDNA_18_CGACACAC_merged_170000.txt	7899	1	2.7242e-05	TGTGCCTACGGACGGGGGGCTCTGGTGAACACTGAAGCTTTCTTT	EEEEEEEEEEEEEEEEEEEEEEEEEEEEEEEEEEEEEEEEEEEEE	TRBV30*00(430)	TRBD1*00(39)	TRBJ1-1*00(240)		787|794|821|0|7||35.0	13|24|36|9|20|SA17G|39.0	20|40|68|25|45||100.0												TGTGCCTACGGACGGGGGGCTCTGGTGAACACTGAAGCTTTCTTT	36								CAYGRGALVNTEAFF		:::::::::0:-7:7:9:-1:0:20:25:0:45:::	TLML_29_	RNA
5881	CLONES_TRBTLML_29__baseline_TCR-JV_cDNA_18_CGACACAC_merged_170000.txt	7900	1	2.7242e-05	TGTGCCCGCAGCTTGTACAGGGGGCCGGAATATGGCTACACCTTC	EEEEEEEEEEEEEEEEEEEEEEEEEEEEEEEEEEEEEEEEEEEEE	TRBV5-6*00(236),TRBV5-5*00(220),TRBV5-7*00(220)	TRBD1*00(45)	TRBJ1-2*00(215)		550|565|586|0|15|SA556C|59.0;549|564|585|0|15|SA555C|59.0;551|566|587|0|15|SA557C|59.0	15|24|36|16|25||45.0	25|40|68|30|45||75.0												TGTGCCCGCAGCTTGTACAGGGGGCCGGAATATGGCTACACCTTC	36								CARSLYRGPEYGYTF		:::::::::0:-1:15:16:-3:0:25:30:-5:45:::	TLML_29_	RNA
5884	CLONES_TRBTLML_29__baseline_TCR-JV_cDNA_18_CGACACAC_merged_170000.txt	7908	1	2.7242e-05	TGTGCCACCAGTGCCCGGGTCCCTCCTTACAATGAGCAGTTCTTC	EEEEEEAEEEEEEEEEEEEEEAEEEEEEEEEEEEEEAEEEEEEEE	TRBV24-1*00(145)	TRBD1*00(30),TRBD2*00(30)	TRBJ2-1*00(230)		559|572|597|0|13||65.0	9|15|36|13|19||30.0;0|6|48|20|26||30.0	24|42|70|27|45||90.0												TGTGCCACCAGTGCCCGGGTCCCTCCTTACAATGAGCAGTTCTTC	32								CATSARVPPYNEQFF		:::::::::0:-5:13:13:3:-9:19:27:-4:45:::	TLML_29_	RNA
5885	CLONES_TRBTLML_29__baseline_TCR-JV_cDNA_18_CGACACAC_merged_170000.txt	7909	1	2.7242e-05	TGTGCCACCAGTGATCCTGACAGGTACCAAGAGACCCAGTACTTC	EEEEEEAEEEAEEEEEEEEEEEEEEEEEEEE<EEEEEEEEEEEEE	TRBV24-1*00(439)		TRBJ2-5*00(255)		559|574|597|0|15||75.0		17|40|68|22|45||115.0												TGTGCCACCAGTGATCCTGACAGGTACCAAGAGACCCAGTACTTC	27								CATSDPDRYQETQYF		:::::::::0:-3:15:::::22:3:45:::	TLML_29_	RNA
5886	CLONES_TRBTLML_29__baseline_TCR-JV_cDNA_18_CGACACAC_merged_170000.txt	7910	1	2.7242e-05	TGTGCCACCAGTAATACTCAGGGAGTGTGGAGAGAAGCTTTCTTT	EEEEEEEEEEEEEEEEEEEEEEEEEEEEEAEEEEEEEEEEEEEEE	TRBV15*00(683)	TRBD1*00(25),TRBD2*00(25)	TRBJ1-1*00(105)		552|563|589|0|11||55.0	16|21|36|18|23||25.0;25|30|48|20|25||25.0	28|40|68|33|45||60.0												TGTGCCACCAGTAATACTCAGGGAGTGTGGAGAGAAGCTTTCTTT	32								CATSNTQGVWREAFF		:::::::::0:-6:11:18:-4:-3:23:33:-8:45:::	TLML_29_	RNA
5887	CLONES_TRBTLML_29__baseline_TCR-JV_cDNA_18_CGACACAC_merged_170000.txt	7911	1	2.7242e-05	TGTGCCACCAGCCCAAGCGGCAGCTCCTACAATGAGCAGTTCTTC	EEEEEEEEEEEEEEEEEEEEEEEEEEEEEEEEEEEEEEEEEEEEE	TRBV24-1*00(580)	TRBD2*00(25)	TRBJ2-1*00(260)		559|570|597|0|11||55.0	22|27|48|15|20||25.0	18|42|70|21|45||120.0												TGTGCCACCAGCCCAAGCGGCAGCTCCTACAATGAGCAGTTCTTC	36								CATSPSGSSYNEQFF		:::::::::0:-7:11:15:-6:-5:20:21:2:45:::	TLML_29_	RNA
5888	CLONES_TRBTLML_29__baseline_TCR-JV_cDNA_18_CGACACAC_merged_170000.txt	7912	1	2.7242e-05	TGTGCCACCAGCAGCGCCGGGACAGCGAAAAACATTCAGTACTTC	EEEEEEEEEEEEEEEEEEEEEEEEEEEEAEEEEEAEEEEEEEAEA	TRBV15*00(234)	TRBD1*00(35),TRBD2*00(35)	TRBJ2-4*00(234)		552|566|589|0|14||70.0	10|17|36|16|23||35.0;14|21|48|16|23||35.0	20|42|70|23|45|SC23G|94.0												TGTGCCACCAGCAGCGCCGGGACAGCGAAAAACATTCAGTACTTC	32								CATSSAGTAKNIQYF		:::::::::0:-3:14:16:2:-7:23:23:0:45:::	TLML_29_	RNA
5890	CLONES_TRBTLML_29__baseline_TCR-JV_cDNA_18_CGACACAC_merged_170000.txt	7914	1	2.7242e-05	TGTGCCAGTAGTGTTCGGGGGGATTCCTACAATGAGCAGTTCTTC	EEEEEEEEEEEEEEEEEEEEAEEEEEEEEEEEEEEEEEEEEEEEE	TRBV19*00(1050)	TRBD1*00(25)	TRBJ2-1*00(245)		559|571|596|0|12||60.0	18|23|36|16|21||25.0	21|42|70|24|45||105.0												TGTGCCAGTAGTGTTCGGGGGGATTCCTACAATGAGCAGTTCTTC	32								CASSVRGDSYNEQFF		:::::::::0:-5:12:16:-6:-1:21:24:-1:45:::	TLML_29_	RNA
5891	CLONES_TRBTLML_29__baseline_TCR-JV_cDNA_18_CGACACAC_merged_170000.txt	7915	1	2.7242e-05	TGTGCCAGTAGTATAGATCTTCTGGACCAAGAGACCCAGTACTTC	EEEEEEEEEEEEEEEEEEEEEEEEEEEEEEEEEEEEEEEEEEEEE	TRBV19*00(170)		TRBJ2-5*00(240)		559|579|596|0|20||100.0		20|40|68|25|45||100.0												TGTGCCAGTAGTATAGATCTTCTGGACCAAGAGACCCAGTACTTC	36								CASSIDLLDQETQYF		:::::::::0:3:20:::::25:0:45:::	TLML_29_	RNA
5892	CLONES_TRBTLML_29__baseline_TCR-JV_cDNA_18_CGACACAC_merged_170000.txt	7916	1	2.7242e-05	TGTGCCAGTAGTATAGAGAGGGACAACAATCAGCCCCAGCATTTT	AEEEEEEEEEEEEAEEEAA6EEEEEEEEEAEEE<EEEEAEEEEEE	TRBV19*00(805)	TRBD1*00(30)	TRBJ1-5*00(235)		559|576|596|0|17||85.0	12|18|36|19|25||30.0	23|42|70|26|45||95.0												TGTGCCAGTAGTATAGAGAGGGACAACAATCAGCCCCAGCATTTT	21								CASSIERDNNQPQHF		:::::::::0:0:17:19:0:-6:25:26:-3:45:::	TLML_29_	RNA
5893	CLONES_TRBTLML_29__baseline_TCR-JV_cDNA_18_CGACACAC_merged_170000.txt	7917	1	2.7242e-05	TGTGCCAGTAGTATAACGGGCCTTAACACCGGGGAGCTGTTTTTT	EEEEEEEEEEEEEEEEEEEEEEEEEEEEEEEEEEEEEEEEEEEEE	TRBV19*00(145)	TRBD2*00(25)	TRBJ2-2*00(245)		559|574|596|0|15||75.0	29|34|48|17|22||25.0	22|43|71|24|45||105.0												TGTGCCAGTAGTATAACGGGCCTTAACACCGGGGAGCTGTTTTTT	36								CASSITGLNTGELFF		:::::::::0:-2:15:17:-13:2:22:24:-2:45:::	TLML_29_	RNA
5895	CLONES_TRBTLML_29__baseline_TCR-JV_cDNA_18_CGACACAC_merged_170000.txt	7919	1	2.7242e-05	TGTGCCAGTAGCACCCCCGGGATCATGAACAATGAGCAGTTCTTC	EEEEEEEEEEEEEEEEEAEEEEEEEEEEEEEEEEEEEEEEEEEEE	TRBV19*00(280)	TRBD1*00(35),TRBD2*00(35)	TRBJ2-1*00(225)		559|570|596|0|11||55.0	9|16|36|15|22||35.0;13|20|48|15|22||35.0	25|42|70|28|45||85.0												TGTGCCAGTAGCACCCCCGGGATCATGAACAATGAGCAGTTCTTC	32								CASSTPGIMNNEQFF		:::::::::0:-6:11:15:3:-8:22:28:-5:45:::	TLML_29_	RNA
5896	CLONES_TRBTLML_29__baseline_TCR-JV_cDNA_18_CGACACAC_merged_170000.txt	7920	1	2.7242e-05	TGTGCCAGCTCACCCCTAGAGCGGGGGGACCAAAAACAGTTCTTC	EEEEEEEEEEEEEEEEEEEEEEEEEEEEEEEEEEEEEEEEEEEEE	TRBV18*00(490)	TRBD2*00(30)	TRBJ2-1*00(185)		702|716|739|0|14||70.0	22|28|48|19|25||30.0	33|42|70|36|45||45.0												TGTGCCAGCTCACCCCTAGAGCGGGGGGACCAAAAACAGTTCTTC	36								CASSPLERGDQKQFF		:::::::::0:-3:14:19:-6:-4:25:36:-13:45:::	TLML_29_	RNA
5897	CLONES_TRBTLML_29__baseline_TCR-JV_cDNA_18_CGACACAC_merged_170000.txt	7921	1	2.7242e-05	TGTGCCAGCTCAGACGGGGCTAGCGGCTCAGATACGCAGTATTTT	<EEEEEEEEEAEEEAE<EAEEEEAEEEEEEEEAEEEEEEEEAEE<	TRBV18*00(390)	TRBD2*00(44)	TRBJ2-3*00(225)		702|714|739|0|12||60.0	15|27|48|14|26|SA19G|44.0	24|41|69|28|45||85.0												TGTGCCAGCTCAGACGGGGCTAGCGGCTCAGATACGCAGTATTTT	27								CASSDGASGSDTQYF		:::::::::0:-5:12:14:1:-5:26:28:-4:45:::	TLML_29_	RNA
5898	CLONES_TRBTLML_29__baseline_TCR-JV_cDNA_18_CGACACAC_merged_170000.txt	7922	1	2.7242e-05	TGTGCCAGCTGCACAGACAGAGCCGCCGTCAATGAGCAGTTCTTC	EEEEEEEEEEEEEEEEEEEEEEEEEEEEEEEEEEEEEEEEEEEEE	TRBV11-2*00(540),TRBV11-3*00(508),TRBV11-1*00(492)	TRBD1*00(25)	TRBJ2-1*00(155)		522|531|559|0|9||45.0;521|530|558|0|9||45.0;531|540|568|0|9||45.0	14|19|36|15|20||25.0	26|42|70|29|45||80.0												TGTGCCAGCTGCACAGACAGAGCCGCCGTCAATGAGCAGTTCTTC	36								CASCTDRAAVNEQFF		:::::::::0:-8:9:15:-2:-5:20:29:-6:45:::	TLML_29_	RNA
5899	CLONES_TRBTLML_29__baseline_TCR-JV_cDNA_18_CGACACAC_merged_170000.txt	7923	1	2.7242e-05	TGTGCCAGCCTGGAGCGGGGGGGCCTAGCAGATACGCAGTATTTT	AEAEEEEEEEE<EEEE<AEEEEEEEEEEEEEEEEEEEEEEEEEEE	TRBV21-1*00(465)	TRBD2*00(44)	TRBJ2-3*00(225)		544|553|581|0|9||45.0	22|34|48|13|25|SA28G|44.0	24|41|69|28|45||85.0												TGTGCCAGCCTGGAGCGGGGGGGCCTAGCAGATACGCAGTATTTT	27								CASLERGGLADTQYF		:::::::::0:-8:9:13:-6:2:25:28:-4:45:::	TLML_29_	RNA
5900	CLONES_TRBTLML_29__baseline_TCR-JV_cDNA_18_CGACACAC_merged_170000.txt	7924	1	2.7242e-05	TGTGCCAGCCTAAGGGGAGGACTGGGGAACACTGAAGCTTTCTTT	EEEEEEEEEEEEEEEEEEEEEEEEEEEEEEEEEEEEEEEEEEEEE	TRBV28*00(490)	TRBD2*00(30)	TRBJ1-1*00(235)		564|573|601|0|9||45.0	25|31|48|14|20||30.0	21|40|68|26|45||95.0												TGTGCCAGCCTAAGGGGAGGACTGGGGAACACTGAAGCTTTCTTT	36								CASLRGGLGNTEAFF		:::::::::0:-8:9:14:-9:-1:20:26:-1:45:::	TLML_29_	RNA
5901	CLONES_TRBTLML_29__baseline_TCR-JV_cDNA_18_CGACACAC_merged_170000.txt	7925	1	2.7242e-05	TGTGCCAGCGGCCTGGGGACTTTATCCTACAATGAGCAGTTCTTC	EEEEEEEEEEEEEEEEEEEEEEEEEEEEEEEEEEEEEEEEEEEEE	TRBV9*00(355)	TRBD2*00(30)	TRBJ2-1*00(245)		559|568|595|0|9||45.0	16|22|48|15|21||30.0	21|42|70|24|45||105.0												TGTGCCAGCGGCCTGGGGACTTTATCCTACAATGAGCAGTTCTTC	36								CASGLGTLSYNEQFF		:::::::::0:-7:9:15:0:-10:21:24:-1:45:::	TLML_29_	RNA
5902	CLONES_TRBTLML_29__baseline_TCR-JV_cDNA_18_CGACACAC_merged_170000.txt	7926	1	2.7242e-05	TGTGCCAGCGGAATGGGGTCGGAGTTATTGGATACGCAGTATTTT	EEEEEEEEEAEEEEEEEEEEEEEEEEAE6AEEEAEEEEEEEEEEE	TRBV2*00(230)		TRBJ2-3*00(215)		518|527|555|0|9||45.0		26|41|69|30|45||75.0												TGTGCCAGCGGAATGGGGTCGGAGTTATTGGATACGCAGTATTTT	21								CASGMGSELLDTQYF		:::::::::0:-8:9:::::30:-6:45:::	TLML_29_	RNA
5903	CLONES_TRBTLML_29__baseline_TCR-JV_cDNA_18_CGACACAC_merged_170000.txt	7927	1	2.7242e-05	TGTGCCAGCACCCCCCCTGGTTCAGGTGCCGGGGAGCTGTTTTTT	EEEEEEEEEEEEEEEEEEEEEEEEEEEEEEAEEAEEEEEEEEEEE	TRBV7-2*00(549)	TRBD1*00(35)	TRBJ2-2*00(225)		580|590|617|0|10||50.0	1|8|36|12|19||35.0	26|43|71|28|45||85.0												TGTGCCAGCACCCCCCCTGGTTCAGGTGCCGGGGAGCTGTTTTTT	32								CASTPPGSGAGELFF		:::::::::0:-7:10:12:11:-16:19:28:-6:45:::	TLML_29_	RNA
5904	CLONES_TRBTLML_29__baseline_TCR-JV_cDNA_18_CGACACAC_merged_170000.txt	7928	1	2.7242e-05	TGTGCCAGCAGTTTTCGGCAGGGAATGAACACTGAAGCTTTCTTT	EEEEEEEEEEEEEEEEEEEEAEEEAEEAAEEEEEEEEEEEEEEEE	TRBV27*00(410)	TRBD1*00(25)	TRBJ1-1*00(245)		556|570|593|0|14||70.0	16|21|36|18|23||25.0	19|40|68|24|45||105.0												TGTGCCAGCAGTTTTCGGCAGGGAATGAACACTGAAGCTTTCTTT	32								CASSFRQGMNTEAFF		:::::::::0:-3:14:18:-4:-3:23:24:1:45:::	TLML_29_	RNA
5905	CLONES_TRBTLML_29__baseline_TCR-JV_cDNA_18_CGACACAC_merged_170000.txt	7929	1	2.7242e-05	TGTGCCAGCAGTTTCATCTCAGGACTAGAAAGCGAGCAGTACTTC	AEEEEEEEEEEEEEEAEEEEEEEEEEEAEEEEEEEEEAEEEAAAA	TRBV28*00(1055)	TRBD2*00(35)	TRBJ2-7*00(70)		564|578|601|0|14||70.0	17|24|48|21|28||35.0	26|39|67|32|45||65.0												TGTGCCAGCAGTTTCATCTCAGGACTAGAAAGCGAGCAGTACTTC	32								CASSFISGLESEQYF		:::::::::0:-3:14:21:-1:-8:28:32:-6:45:::	TLML_29_	RNA
5906	CLONES_TRBTLML_29__baseline_TCR-JV_cDNA_18_CGACACAC_merged_170000.txt	7930	1	2.7242e-05	TGTGCCAGCAGTTTGTCGGGGGGGGCTTCTAGTGAGCAGTTCTTC	EEEEEEEEEEEEEEE7EEEEEEEEEEEEEEEEEEEEEEE<EEEEE	TRBV6-2*00(135),TRBV6-3*00(135),TRBV6-1*00(131)	TRBD1*00(30)	TRBJ2-1*00(205)		516|529|553|0|13||65.0;516|529|553|0|13||65.0;516|528|553|0|12||60.0	18|24|36|20|26||30.0	29|42|70|32|45||65.0												TGTGCCAGCAGTTTGTCGGGGGGGGCTTCTAGTGAGCAGTTCTTC	22								CASSLSGGASSEQFF		:::::::::0:-4:13:20:-6:0:26:32:-9:45:::	TLML_29_	RNA
5907	CLONES_TRBTLML_29__baseline_TCR-JV_cDNA_18_CGACACAC_merged_170000.txt	7931	1	2.7242e-05	TGTGCCAGCAGTTTGGCGAAGTGGGACACCGGGGAGCTGTTTTTT	AEEEEAEEEEEAEEEEEEEEEEEEEEEAEEEEAEEEEEEEEEEEE	TRBV12-3*00(349),TRBV12-4*00(349)		TRBJ2-2*00(240)		530|548|567|0|18|SA544G|74.0;530|548|567|0|18|SA544G|74.0		23|43|71|25|45||100.0												TGTGCCAGCAGTTTGGCGAAGTGGGACACCGGGGAGCTGTTTTTT	32								CASSLAKWDTGELFF		:::::::::0:1:18:::::25:-3:45:::	TLML_29_	RNA
5908	CLONES_TRBTLML_29__baseline_TCR-JV_cDNA_18_CGACACAC_merged_170000.txt	7932	1	2.7242e-05	TGTGCCAGCAGTTTATCCCTGCGGGCCTCCTACGAGCAGTACTTC	EEEEEEEEEEEEEEEEEEAEEEEEEEEEEEEEE6EEEEEAEEEEE	TRBV27*00(640)	TRBD2*00(25)	TRBJ2-7*00(235)		556|573|593|0|17||85.0	23|28|48|20|25||25.0	20|39|67|26|45||95.0												TGTGCCAGCAGTTTATCCCTGCGGGCCTCCTACGAGCAGTACTTC	21								CASSLSLRASYEQYF		:::::::::0:0:17:20:-7:-4:25:26:0:45:::	TLML_29_	RNA
5909	CLONES_TRBTLML_29__baseline_TCR-JV_cDNA_18_CGACACAC_merged_170000.txt	7933	1	2.7242e-05	TGTGCCAGCAGTTTAAGGCGGGGGCCATACAATGAGCAGTTCTTC	EEEEEEEEEEEEEEEEEEEEEEEEEEEEEEEEEEEEEEEEEEEEE	TRBV12-3*00(113),TRBV12-4*00(113)	TRBD1*00(30)	TRBJ2-1*00(230)		530|545|567|0|15||75.0;530|545|567|0|15||75.0	18|24|36|19|25||30.0	24|42|70|27|45||90.0												TGTGCCAGCAGTTTAAGGCGGGGGCCATACAATGAGCAGTTCTTC	36								CASSLRRGPYNEQFF		:::::::::0:-2:15:19:-6:0:25:27:-4:45:::	TLML_29_	RNA
5910	CLONES_TRBTLML_29__baseline_TCR-JV_cDNA_18_CGACACAC_merged_170000.txt	7934	1	2.7242e-05	TGTGCCAGCAGTTTAAGACAGACCATGAACACTGAAGCTTTCTTT	EEEEEEEEEEEEEEEEEEEEEEEEEEEEEEEEEEEEEEEEEEEEE	TRBV28*00(985)	TRBD1*00(25)	TRBJ1-1*00(210)		564|579|601|0|15||75.0	14|19|36|16|21||25.0	18|40|68|23|45||110.0												TGTGCCAGCAGTTTAAGACAGACCATGAACACTGAAGCTTTCTTT	36								CASSLRQTMNTEAFF		:::::::::0:-2:15:16:-2:-5:21:23:2:45:::	TLML_29_	RNA
5911	CLONES_TRBTLML_29__baseline_TCR-JV_cDNA_18_CGACACAC_merged_170000.txt	7935	1	2.7242e-05	TGTGCCAGCAGTTCGACGGAAAGGGTGGGATACGAGCAGTACTTC	EEEEEEAAEEEEEEEEEEEEEEEEEEEEEEAEEEEEEEEEEEEEE	TRBV27*00(410)		TRBJ2-7*00(215)		556|569|593|0|13||65.0		24|39|67|30|45||75.0												TGTGCCAGCAGTTCGACGGAAAGGGTGGGATACGAGCAGTACTTC	32								CASSSTERVGYEQYF		:::::::::0:-4:13:::::30:-4:45:::	TLML_29_	RNA
5912	CLONES_TRBTLML_29__baseline_TCR-JV_cDNA_18_CGACACAC_merged_170000.txt	7936	1	2.7242e-05	TGTGCCAGCAGTTGGGACGGAGGTAGAGGTCAGCCCCAGCATTTT	EEEEEEEEA<EEEEEEEEEEEEEEEEAEEAEEEEEEE7EEEEEEE	TRBV12-3*00(504),TRBV12-4*00(504)	TRBD1*00(25),TRBD2*00(25)	TRBJ1-5*00(220)		530|543|567|0|13||65.0;530|543|567|0|13||65.0	12|17|36|13|18||25.0;16|21|48|13|18||25.0	26|42|70|29|45||80.0												TGTGCCAGCAGTTGGGACGGAGGTAGAGGTCAGCCCCAGCATTTT	22								CASSWDGGRGQPQHF		:::::::::0:-4:13:13:0:-7:18:29:-6:45:::	TLML_29_	RNA
5913	CLONES_TRBTLML_29__baseline_TCR-JV_cDNA_18_CGACACAC_merged_170000.txt	7937	1	2.7242e-05	TGTGCCAGCAGTTATGGCGGGACTAGCGTTTACGAGCAGTACTTC	EEEEEEEEEEEEEEEEEEEEEEEEEEEEEEEEEEEEEEEEEEEEE	TRBV6-5*00(565)	TRBD2*00(55)	TRBJ2-7*00(215)		519|533|556|0|14||70.0	15|26|48|17|28||55.0	24|39|67|30|45||75.0												TGTGCCAGCAGTTATGGCGGGACTAGCGTTTACGAGCAGTACTTC	36								CASSYGGTSVYEQYF		:::::::::0:-3:14:17:1:-6:28:30:-4:45:::	TLML_29_	RNA
5914	CLONES_TRBTLML_29__baseline_TCR-JV_cDNA_18_CGACACAC_merged_170000.txt	7938	1	2.7242e-05	TGTGCCAGCAGTTACTCCGGGCTTAACTACAATGAGCAGTTCTTC	EEEEEEEEEEAEEEEEEEEEEEEEEEEEEEEEEEEEEEEEEEEEE	TRBV6-5*00(590)		TRBJ2-1*00(235)		519|536|556|0|17||85.0		23|42|70|26|45||95.0												TGTGCCAGCAGTTACTCCGGGCTTAACTACAATGAGCAGTTCTTC	32								CASSYSGLNYNEQFF		:::::::::0:0:17:::::26:-3:45:::	TLML_29_	RNA
5915	CLONES_TRBTLML_29__baseline_TCR-JV_cDNA_18_CGACACAC_merged_170000.txt	7939	1	2.7242e-05	TGTGCCAGCAGTTACTCGCAGTCTGTCTCAGATACGCAGTATTTT	EEEEEEEEEEEEEEEEEEEEEEEEEEEEEEEEEEEEEEEAEEEEE	TRBV6-5*00(280),TRBV6-8*00(248)	TRBD1*00(25)	TRBJ2-3*00(225)		519|537|556|0|18||90.0;512|530|549|0|18||90.0	5|10|36|22|27||25.0	24|41|69|28|45||85.0												TGTGCCAGCAGTTACTCGCAGTCTGTCTCAGATACGCAGTATTTT	32								CASSYSQSVSDTQYF		:::::::::0:1:18:22:7:-14:27:28:-4:45:::	TLML_29_	RNA
5916	CLONES_TRBTLML_29__baseline_TCR-JV_cDNA_18_CGACACAC_merged_170000.txt	7940	1	2.7242e-05	TGTGCCAGCAGTTACCCTACTAGCGGACCCCACGAGCAGTACTTC	EEAEEEEEEEEEEEEEEEEEEEEEEEEEEEEEEEEEEEEEEEEEE	TRBV6-2*00(1025),TRBV6-3*00(1025)	TRBD2*00(40)	TRBJ2-7*00(140)		516|531|553|0|15||75.0;516|531|553|0|15||75.0	19|27|48|18|26||40.0	25|39|67|31|45||70.0												TGTGCCAGCAGTTACCCTACTAGCGGACCCCACGAGCAGTACTTC	32								CASSYPTSGPHEQYF		:::::::::0:-2:15:18:-3:-5:26:31:-5:45:::	TLML_29_	RNA
5917	CLONES_TRBTLML_29__baseline_TCR-JV_cDNA_18_CGACACAC_merged_170000.txt	7941	1	2.7242e-05	TGTGCCAGCAGTTACCACCCAGATTTGAACACTGAAGCTTTCTTT	EEEEEEEAEEEEEEEEEEEEEEEEEEEEEEEEEEEEEEEEAEEEE	TRBV6-2*00(689),TRBV6-3*00(689)		TRBJ1-1*00(240)		516|531|553|0|15||75.0;516|531|553|0|15||75.0		20|40|68|25|45||100.0												TGTGCCAGCAGTTACCACCCAGATTTGAACACTGAAGCTTTCTTT	32								CASSYHPDLNTEAFF		:::::::::0:-2:15:::::25:0:45:::	TLML_29_	RNA
5918	CLONES_TRBTLML_29__baseline_TCR-JV_cDNA_18_CGACACAC_merged_170000.txt	7942	1	2.7242e-05	TGTGCCAGCAGTTACGGGGATTATAGCAATCAGCCCCAGAATTTT	EEEEEEEEEEEEEEEEEEEEEEEEEEEEEEEEEEEEEEEEEEEEE	TRBV6-2*00(514),TRBV6-3*00(514)		TRBJ1-5*00(244)		516|531|553|0|15||75.0;516|531|553|0|15||75.0		18|42|70|21|45|SC36A|104.0												TGTGCCAGCAGTTACGGGGATTATAGCAATCAGCCCCAGAATTTT	36								CASSYGDYSNQPQNF		:::::::::0:-2:15:::::21:2:45:::	TLML_29_	RNA
5919	CLONES_TRBTLML_29__baseline_TCR-JV_cDNA_18_CGACACAC_merged_170000.txt	7943	1	2.7242e-05	TGTGCCAGCAGTCTAACTCCTAAAGTTAATGAAAAACTGTTTTTT	EEEEEEEEEEEEEEEEEEEEEEEEEEEEEEEEEEEEEEEEEEEEE	TRBV5-4*00(525),TRBV5-8*00(477)		TRBJ1-4*00(235)		549|560|585|0|11||55.0;551|562|587|0|11||55.0		24|43|71|26|45||95.0												TGTGCCAGCAGTCTAACTCCTAAAGTTAATGAAAAACTGTTTTTT	36								CASSLTPKVNEKLFF		:::::::::0:-5:11:::::26:-4:45:::	TLML_29_	RNA
5920	CLONES_TRBTLML_29__baseline_TCR-JV_cDNA_18_CGACACAC_merged_170000.txt	7944	1	2.7242e-05	TGTGCCAGCAGTCCAATAGCAGAAAAGGGGTATGGCTACACCTTC	EEEEEEEEEEEEEEEEEEEEEEEEEEEEEEEAEEEEEEEEEEEEA	TRBV28*00(150)	TRBD1*00(25)	TRBJ1-2*00(215)		564|576|601|0|12||60.0	17|22|36|25|30||25.0	25|40|68|30|45||75.0												TGTGCCAGCAGTCCAATAGCAGAAAAGGGGTATGGCTACACCTTC	32								CASSPIAEKGYGYTF		:::::::::0:-5:12:25:-5:-2:30:30:-5:45:::	TLML_29_	RNA
5921	CLONES_TRBTLML_29__baseline_TCR-JV_cDNA_18_CGACACAC_merged_170000.txt	7945	1	2.7242e-05	TGTGCCAGCAGTCAACCGAGGGCTCGCCCCGGGGAGCTGTTTTTT	EEEEEEEEEEEEEEEEEAEEEEEEEEEEEEEEEEEEEEEEEEEEE	TRBV6-2*00(505),TRBV6-3*00(505)	TRBD2*00(30)	TRBJ2-2*00(225)		516|528|553|0|12||60.0;516|528|553|0|12||60.0	27|33|48|17|23||30.0	26|43|71|28|45||85.0												TGTGCCAGCAGTCAACCGAGGGCTCGCCCCGGGGAGCTGTTTTTT	32								CASSQPRARPGELFF		:::::::::0:-5:12:17:-11:1:23:28:-6:45:::	TLML_29_	RNA
5923	CLONES_TRBTLML_29__baseline_TCR-JV_cDNA_18_CGACACAC_merged_170000.txt	7947	1	2.7242e-05	TGTGCCAGCAGTGCGGTGACAGGGGCTAATGAAAAACTGTTTTTT	EEEEEEEEEEEEEEEEEEEEEEEEEEEEEEEEEEEEEEE6EEEEE	TRBV2*00(560)	TRBD1*00(40)	TRBJ1-4*00(240)		518|531|555|0|13||65.0	14|22|36|17|25||40.0	23|43|71|25|45||100.0												TGTGCCAGCAGTGCGGTGACAGGGGCTAATGAAAAACTGTTTTTT	21								CASSAVTGANEKLFF		:::::::::0:-4:13:17:-2:-2:25:25:-3:45:::	TLML_29_	RNA
5924	CLONES_TRBTLML_29__baseline_TCR-JV_cDNA_18_CGACACAC_merged_170000.txt	7948	1	2.7242e-05	TGTGCCAGCAGTGCACTCAACAGGGGCCCGGATACGCAGTATTTT	EEEEEEEEEEEEEEEEEEEEEEEEEEEEEEEEEEEEEEEEEEEEA	TRBV25-1*00(205)	TRBD1*00(35),TRBD2*00(30)	TRBJ2-3*00(215)		551|564|588|0|13||65.0	15|22|36|19|26||35.0;29|35|48|23|29||30.0	26|41|69|30|45||75.0												TGTGCCAGCAGTGCACTCAACAGGGGCCCGGATACGCAGTATTTT	32								CASSALNRGPDTQYF		:::::::::0:-4:13:19:-3:-2:26:30:-6:45:::	TLML_29_	RNA
5925	CLONES_TRBTLML_29__baseline_TCR-JV_cDNA_18_CGACACAC_merged_170000.txt	7949	1	2.7242e-05	TGTGCCAGCAGTGAGGCCACAGGGGCTGGAAACACCATATATTTT	EEEEEEEEEEEEEEEEEEEEEEEEEEEEEEEEEEEEEEEEEEEEE	TRBV25-1*00(535)	TRBD1*00(35)	TRBJ1-3*00(240)		551|565|588|0|14||70.0	15|22|36|18|25||35.0	22|42|70|25|45||100.0												TGTGCCAGCAGTGAGGCCACAGGGGCTGGAAACACCATATATTTT	36								CASSEATGAGNTIYF		:::::::::0:-3:14:18:-3:-2:25:25:-2:45:::	TLML_29_	RNA
5926	CLONES_TRBTLML_29__baseline_TCR-JV_cDNA_18_CGACACAC_merged_170000.txt	7950	1	2.7242e-05	TGTGCCAGCAGTGAATTTTTAAGGACTAGCAATGAGCAGTTCTTC	EEEEEEEEEEEEEEEEEEEEEEEEEEEEEEEEEEEEEEEEEEEEE	TRBV6-1*00(325)	TRBD2*00(35)	TRBJ2-1*00(220)		516|531|553|0|15||75.0	17|24|48|22|29||35.0	26|42|70|29|45||80.0												TGTGCCAGCAGTGAATTTTTAAGGACTAGCAATGAGCAGTTCTTC	36								CASSEFLRTSNEQFF		:::::::::0:-2:15:22:-1:-8:29:29:-6:45:::	TLML_29_	RNA
5927	CLONES_TRBTLML_29__baseline_TCR-JV_cDNA_18_CGACACAC_merged_170000.txt	7951	1	2.7242e-05	TGTGCCAGCAGTGAATCTTCGGGAGATGCCGGGGAGCTGTTTTTT	EEEEEEEEEEEEEEEEEEEEEEEEEEEEAEEEEEEEEEEEEEEEE	TRBV6-1*00(195),TRBV6-5*00(180),TRBV6-6*00(180),TRBV6-4*00(174)	TRBD2*00(30)	TRBJ2-2*00(225)		516|531|553|0|15||75.0;519|531|556|0|12||60.0;516|528|553|0|12||60.0;518|532|555|0|14||70.0	24|30|48|19|25||30.0	26|43|71|28|45||85.0												TGTGCCAGCAGTGAATCTTCGGGAGATGCCGGGGAGCTGTTTTTT	32								CASSESSGDAGELFF		:::::::::0:-2:15:19:-8:-2:25:28:-6:45:::	TLML_29_	RNA
5928	CLONES_TRBTLML_29__baseline_TCR-JV_cDNA_18_CGACACAC_merged_170000.txt	7952	1	2.7242e-05	TGTGCCAGCAGTGAAGGGACTAGCGGGGGCAATGAGCAGTTCTTC	EEEEEEEEEEEEEEEEEEEEEEEAEEEEEEEEEEEEEEEAEEEEE	TRBV6-1*00(165),TRBV6-4*00(155),TRBV6-5*00(145),TRBV6-6*00(145)	TRBD2*00(55)	TRBJ2-1*00(220)		516|532|553|0|16||80.0;518|532|555|0|14||70.0;519|531|556|0|12||60.0;516|528|553|0|12||60.0	17|28|48|16|27||55.0	26|42|70|29|45||80.0												TGTGCCAGCAGTGAAGGGACTAGCGGGGGCAATGAGCAGTTCTTC	32								CASSEGTSGGNEQFF		:::::::::0:-1:16:16:-1:-4:27:29:-6:45:::	TLML_29_	RNA
5929	CLONES_TRBTLML_29__baseline_TCR-JV_cDNA_18_CGACACAC_merged_170000.txt	7953	1	2.7242e-05	TGTGCCAGCAGTGAAGAGCAGGGGATCGGAAACACCATATATTTT	EEEEEEEEEEEEEEEEEEEEEEEEEEEEEEEEEEEEEEEEEEEEE	TRBV2*00(540)	TRBD1*00(30)	TRBJ1-3*00(230)		518|534|555|0|16||80.0	16|22|36|18|24||30.0	24|42|70|27|45||90.0												TGTGCCAGCAGTGAAGAGCAGGGGATCGGAAACACCATATATTTT	36								CASSEEQGIGNTIYF		:::::::::0:-1:16:18:-4:-2:24:27:-4:45:::	TLML_29_	RNA
5930	CLONES_TRBTLML_29__baseline_TCR-JV_cDNA_18_CGACACAC_merged_170000.txt	7954	1	2.7242e-05	TGTGCCAGCAGTGAAACAGGGCTACTCAATTCACCCCTCCACTTT	EEEEEEEEEEAEEEEEEEEEEEEEEEEEEEEEEEEEEEEEEEEAE	TRBV12-3*00(515),TRBV12-4*00(515)	TRBD1*00(30)	TRBJ1-6*00(230)		530|542|567|0|12||60.0;530|542|567|0|12||60.0	15|21|36|15|21||30.0	27|45|73|27|45||90.0												TGTGCCAGCAGTGAAACAGGGCTACTCAATTCACCCCTCCACTTT	32								CASSETGLLNSPLHF		:::::::::0:-5:12:15:-3:-3:21:27:-7:45:::	TLML_29_	RNA
5931	CLONES_TRBTLML_29__baseline_TCR-JV_cDNA_18_CGACACAC_merged_170000.txt	7955	1	2.7242e-05	TGTGCCAGCAGTAACCCGAGACAGGGGATGGGTACGCAGTATTTT	6AE<EEEEEEEEEEEEEEEEAEEEEEEEEEEEEEEEEEEEEEEEE	TRBV6-1*00(840)	TRBD1*00(49)	TRBJ2-3*00(205)		516|528|553|0|12||60.0	9|22|36|14|27|SG13A|49.0	28|41|69|32|45||65.0												TGTGCCAGCAGTAACCCGAGACAGGGGATGGGTACGCAGTATTTT	21								CASSNPRQGMGTQYF		:::::::::0:-5:12:14:3:-2:27:32:-8:45:::	TLML_29_	RNA
5932	CLONES_TRBTLML_29__baseline_TCR-JV_cDNA_18_CGACACAC_merged_170000.txt	7956	1	2.7242e-05	TGTGCCAGCAGCTTTCCCGGGGCCTACACAGATACGCAGTATTTT	EEEEEEEEEEEEEEEEE6EEEEEEEEEEEEEEEEEEEEEEEEEEE	TRBV7-2*00(439)	TRBD1*00(35),TRBD2*00(35)	TRBJ2-3*00(235)		580|594|617|0|14||70.0	8|15|36|14|21||35.0;12|19|48|14|21||35.0	22|41|69|26|45||95.0												TGTGCCAGCAGCTTTCCCGGGGCCTACACAGATACGCAGTATTTT	21								CASSFPGAYTDTQYF		:::::::::0:-3:14:14:4:-9:21:26:-2:45:::	TLML_29_	RNA
5933	CLONES_TRBTLML_29__baseline_TCR-JV_cDNA_18_CGACACAC_merged_170000.txt	7957	1	2.7242e-05	TGTGCCAGCAGCTTCCCGACAGGGGCCTACAATGAGCAGTTCTTC	EEEEEEEEEEEEEEEEEE<EAEEEEEEEEEEEEEEEEEEAEEEEE	TRBV7-2*00(364),TRBV7-8*00(322)	TRBD1*00(40)	TRBJ2-1*00(240)		580|594|617|0|14||70.0;567|581|604|0|14||70.0	14|22|36|17|25||40.0	22|42|70|25|45||100.0												TGTGCCAGCAGCTTCCCGACAGGGGCCTACAATGAGCAGTTCTTC	27								CASSFPTGAYNEQFF		:::::::::0:-3:14:17:-2:-2:25:25:-2:45:::	TLML_29_	RNA
5934	CLONES_TRBTLML_29__baseline_TCR-JV_cDNA_18_CGACACAC_merged_170000.txt	7958	1	2.7242e-05	TGTGCCAGCAGCTTGCAGGGCCTGAGGGATGAAAAACTGTTTTTT	EEEEEEEEEEEEEEEEEEEEEEEEEAEEEEEEEEEEEEEEEEEEE	TRBV11-2*00(945)	TRBD2*00(30)	TRBJ1-4*00(160)		522|536|559|0|14||70.0	28|34|48|16|22||30.0	26|43|71|28|45||85.0												TGTGCCAGCAGCTTGCAGGGCCTGAGGGATGAAAAACTGTTTTTT	32								CASSLQGLRDEKLFF		:::::::::0:-3:14:16:-12:2:22:28:-6:45:::	TLML_29_	RNA
5935	CLONES_TRBTLML_29__baseline_TCR-JV_cDNA_18_CGACACAC_merged_170000.txt	7959	1	2.7242e-05	TGTGCCAGCAGCTTGGGCGCTAGCGGTGGCATGGAGCAGTACTTC	EEEEEEEEEEEEEEEEEEEEEEEEEEEEEEEEEEEEEEEEEEEEE	TRBV5-4*00(185),TRBV5-8*00(169)	TRBD2*00(35)	TRBJ2-7*00(200)		549|565|585|0|16||80.0;551|567|587|0|16||80.0	20|27|48|19|26||35.0	27|39|67|33|45||60.0												TGTGCCAGCAGCTTGGGCGCTAGCGGTGGCATGGAGCAGTACTTC	36								CASSLGASGGMEQYF		:::::::::0:0:16:19:-4:-5:26:33:-7:45:::	TLML_29_	RNA
5936	CLONES_TRBTLML_29__baseline_TCR-JV_cDNA_18_CGACACAC_merged_170000.txt	7960	1	2.7242e-05	TGTGCCAGCAGCTTGGGACTAGCGGGACGGTACGAGCAGTACTTC	EEEEEEEEEEEEEEEEEEEEEEEEEEEEEEEEEEEEEEEEEEEEE	TRBV11-2*00(130),TRBV11-3*00(130),TRBV7-2*00(130),TRBV7-3*00(130),TRBV7-8*00(130)	TRBD2*00(65)	TRBJ2-7*00(215)		522|536|559|0|14||70.0;521|535|558|0|14||70.0;580|594|617|0|14||70.0;540|554|577|0|14||70.0;567|581|604|0|14||70.0	16|29|48|14|27||65.0	24|39|67|30|45||75.0												TGTGCCAGCAGCTTGGGACTAGCGGGACGGTACGAGCAGTACTTC	36								CASSLGLAGRYEQYF		:::::::::0:-3:14:14:0:-3:27:30:-4:45:::	TLML_29_	RNA
5937	CLONES_TRBTLML_29__baseline_TCR-JV_cDNA_18_CGACACAC_merged_170000.txt	7961	1	2.7242e-05	TGTGCCAGCAGCTTACTGACCTTCGATAATTCACCCCTCCACTTT	EEEEEEEEEEEEEEEEEEEEEEEEEEEEEEEEEEEEEEEEEEEEE	TRBV7-6*00(615),TRBV7-7*00(567)		TRBJ1-6*00(145)		576|591|613|0|15||75.0;585|600|622|0|15||75.0		25|45|73|25|45||100.0												TGTGCCAGCAGCTTACTGACCTTCGATAATTCACCCCTCCACTTT	36								CASSLLTFDNSPLHF		:::::::::0:-2:15:::::25:-5:45:::	TLML_29_	RNA
5938	CLONES_TRBTLML_29__baseline_TCR-JV_cDNA_18_CGACACAC_merged_170000.txt	7962	1	2.7242e-05	TGTGCCAGCAGCTTACGGGGCGGCGGTCAAGAGACCCAGTACTTC	EEEEEEEEEEEEEEEEEEEEEEEEEEEEEEEEEEEEEEEEEEEEE	TRBV7-2*00(620)	TRBD1*00(30)	TRBJ2-5*00(230)		580|595|617|0|15||75.0	19|25|36|16|22||30.0	22|40|68|27|45||90.0												TGTGCCAGCAGCTTACGGGGCGGCGGTCAAGAGACCCAGTACTTC	36								CASSLRGGGQETQYF		:::::::::0:-2:15:16:-7:1:22:27:-2:45:::	TLML_29_	RNA
5939	CLONES_TRBTLML_29__baseline_TCR-JV_cDNA_18_CGACACAC_merged_170000.txt	7963	1	2.7242e-05	TGTGCCAGCAGCTTAGTCGGGGGGCTCACCGAAAAACTGTTTTTT	EEEEEEEEEEEEEEEEEEEEEEEEEEEEEEEEEEEEEEEEEEEEE	TRBV7-8*00(255),TRBV7-2*00(239)	TRBD1*00(30)	TRBJ1-4*00(215)		567|583|604|0|16||80.0;580|596|617|0|16||80.0	18|24|36|19|25||30.0	28|43|71|30|45||75.0												TGTGCCAGCAGCTTAGTCGGGGGGCTCACCGAAAAACTGTTTTTT	36								CASSLVGGLTEKLFF		:::::::::0:-1:16:19:-6:0:25:30:-8:45:::	TLML_29_	RNA
5940	CLONES_TRBTLML_29__baseline_TCR-JV_cDNA_18_CGACACAC_merged_170000.txt	7964	1	2.7242e-05	TGTGCCAGCAGCTTAGTGACTTTACAGGGGAATGAGCAGTTCTTC	EEEEEEEEEEEEEEEEEEEEEEEEEEEEEEEEEEEEEEEEEEEEE	TRBV7-6*00(315),TRBV7-7*00(283)	TRBD1*00(35)	TRBJ2-1*00(215)		576|592|613|0|16||80.0;585|601|622|0|16||80.0	15|22|36|23|30||35.0	27|42|70|30|45||75.0												TGTGCCAGCAGCTTAGTGACTTTACAGGGGAATGAGCAGTTCTTC	36								CASSLVTLQGNEQFF		:::::::::0:-1:16:23:-3:-2:30:30:-7:45:::	TLML_29_	RNA
5941	CLONES_TRBTLML_29__baseline_TCR-JV_cDNA_18_CGACACAC_merged_170000.txt	7965	1	2.7242e-05	TGTGCCAGCAGCTTAGACAGGGGGCTGGGAGAGACCCAGTACTTC	EEEEEEEEEEEEEEEEEEEEEEEEEEEEEEEEEEEEEEEEEEEEE	TRBV7-2*00(550)	TRBD1*00(45)	TRBJ2-5*00(220)		580|596|617|0|16||80.0	15|24|36|16|25||45.0	24|40|68|29|45||80.0												TGTGCCAGCAGCTTAGACAGGGGGCTGGGAGAGACCCAGTACTTC	36								CASSLDRGLGETQYF		:::::::::0:-1:16:16:-3:0:25:29:-4:45:::	TLML_29_	RNA
5942	CLONES_TRBTLML_29__baseline_TCR-JV_cDNA_18_CGACACAC_merged_170000.txt	7966	1	2.7242e-05	TGTGCCAGCAGCTTAGAGGCCAGGTCTAACTATGGCTACACCTTC	AAEEEEEEEEEEEEEEEEEEEEEEEEEEEEEEEEEEEEEEEEEEE	TRBV7-6*00(95),TRBV7-7*00(95)		TRBJ1-2*00(240)		576|592|613|0|16||80.0;585|601|622|0|16||80.0		20|40|68|25|45||100.0												TGTGCCAGCAGCTTAGAGGCCAGGTCTAACTATGGCTACACCTTC	32								CASSLEARSNYGYTF		:::::::::0:-1:16:::::25:0:45:::	TLML_29_	RNA
5943	CLONES_TRBTLML_29__baseline_TCR-JV_cDNA_18_CGACACAC_merged_170000.txt	7967	1	2.7242e-05	TGTGCCAGCAGCTTAATCAGGCAGAAGTTTCACGAGCAGTACTTC	EEEEEEEEEEEEEEEEEEEEEEEEEEEEEEEEEEEEEEEEEAEEE	TRBV7-8*00(710)		TRBJ2-7*00(210)		567|582|604|0|15||75.0		25|39|67|31|45||70.0												TGTGCCAGCAGCTTAATCAGGCAGAAGTTTCACGAGCAGTACTTC	32								CASSLIRQKFHEQYF		:::::::::0:-2:15:::::31:-5:45:::	TLML_29_	RNA
5944	CLONES_TRBTLML_29__baseline_TCR-JV_cDNA_18_CGACACAC_merged_170000.txt	7968	1	2.7242e-05	TGTGCCAGCAGCTCGGACCTCCTTTATAATTCACCCATCCACTTT	EEEEEEEEEEEEEEEEEEEEEEEEEEEEEEEEEEEEEEEEEEEEE	TRBV5-5*00(425),TRBV5-6*00(393),TRBV5-7*00(377)	TRBD2*00(25)	TRBJ1-6*00(213)		549|562|585|0|13||65.0;550|563|586|0|13||65.0;551|564|587|0|13||65.0	1|6|48|17|22||25.0	24|45|73|24|45|SC36A|89.0												TGTGCCAGCAGCTCGGACCTCCTTTATAATTCACCCATCCACTTT	36								CASSSDLLYNSPIHF		:::::::::0:-3:13:17:15:-26:22:24:-4:45:::	TLML_29_	RNA
5945	CLONES_TRBTLML_29__baseline_TCR-JV_cDNA_18_CGACACAC_merged_170000.txt	7969	1	2.7242e-05	TGTGCCAGCAGCTCAGCGGAGGTAGCTGGAGAGACCCAGTACTTC	EEEEEEEEEEEEEEEEEEEEEEEEEEEEEEEEEEEEEEEEEEEEE	TRBV11-1*00(154),TRBV7-9*00(154),TRBV7-2*00(138),TRBV7-6*00(138)		TRBJ2-5*00(220)		531|549|568|0|18|ST544C|74.0;556|574|593|0|18|ST569C|74.0;580|598|617|0|18|ST593C|74.0;576|594|613|0|18|ST589C|74.0		24|40|68|29|45||80.0												TGTGCCAGCAGCTCAGCGGAGGTAGCTGGAGAGACCCAGTACTTC	36								CASSSAEVAGETQYF		:::::::::0:1:18:::::29:-4:45:::	TLML_29_	RNA
5946	CLONES_TRBTLML_29__baseline_TCR-JV_cDNA_18_CGACACAC_merged_170000.txt	7970	1	2.7242e-05	TGTGCCAGCAGCTGGGGGGTTTCTGGGGCCAACGTCCTGACTTTC	EEEEEEEEEEEEEEEEEEEAEEEEEEEEEEEEEEEEEEEAEEEEE	TRBV3-1*00(465),TRBV3-2*00(417)	TRBD1*00(25)	TRBJ2-6*00(260)		543|555|580|0|12||60.0;543|555|580|0|12||60.0	18|23|36|13|18||25.0	21|45|73|21|45||120.0												TGTGCCAGCAGCTGGGGGGTTTCTGGGGCCAACGTCCTGACTTTC	32								CASSWGVSGANVLTF		:::::::::0:-5:12:13:-6:-1:18:21:-1:45:::	TLML_29_	RNA
5947	CLONES_TRBTLML_29__baseline_TCR-JV_cDNA_18_CGACACAC_merged_170000.txt	7971	1	2.7242e-05	TGTGCCAGCAGCTGGACCGGGGGTCTGAACACTGAAGCTTTCTTT	EEAEEEEEEAEEEEEEEEEEEEEEEEEEEEEEEEEEEEEEEEEEE	TRBV11-2*00(135),TRBV11-3*00(135),TRBV7-2*00(135),TRBV5-8*00(119),TRBV7-9*00(119)	TRBD1*00(34)	TRBJ1-1*00(240)		522|535|559|0|13||65.0;521|534|558|0|13||65.0;580|593|617|0|13||65.0;551|564|587|0|13||65.0;556|569|593|0|13||65.0	13|23|36|13|23|SA17C|34.0	20|40|68|25|45||100.0												TGTGCCAGCAGCTGGACCGGGGGTCTGAACACTGAAGCTTTCTTT	32								CASSWTGGLNTEAFF		:::::::::0:-4:13:13:-1:-1:23:25:0:45:::	TLML_29_	RNA
5948	CLONES_TRBTLML_29__baseline_TCR-JV_cDNA_18_CGACACAC_merged_170000.txt	7972	1	2.7242e-05	TGTGCCAGCAGCTACAGCCGGGACAGCTCCTACGAGCAGTACTTC	EEEEEEEEEAEEEEEEEEEEEEEEEEEEEEEEEEEEEEEEEEEEE	TRBV6-5*00(239)	TRBD1*00(35),TRBD2*00(35)	TRBJ2-7*00(245)		519|534|556|0|15|ST530C|59.0	10|17|36|17|24||35.0;14|21|48|17|24||35.0	18|39|67|24|45||105.0												TGTGCCAGCAGCTACAGCCGGGACAGCTCCTACGAGCAGTACTTC	32								CASSYSRDSSYEQYF		:::::::::0:-2:15:17:2:-7:24:24:2:45:::	TLML_29_	RNA
5949	CLONES_TRBTLML_29__baseline_TCR-JV_cDNA_18_CGACACAC_merged_170000.txt	7973	1	2.7242e-05	TGTGCCAGCAGCCTCACTAGCGGTGACACCGGGGAGCTGTTTTTT	EEEAEEEEEEEEEEEEEEEEEEE<EEA<EEEEEEEEEEEAE<EEE	TRBV7-9*00(515)	TRBD2*00(40)	TRBJ2-2*00(240)		556|568|593|0|12||60.0	19|27|48|15|23||40.0	23|43|71|25|45||100.0												TGTGCCAGCAGCCTCACTAGCGGTGACACCGGGGAGCTGTTTTTT	27								CASSLTSGDTGELFF		:::::::::0:-5:12:15:-3:-5:23:25:-3:45:::	TLML_29_	RNA
5950	CLONES_TRBTLML_29__baseline_TCR-JV_cDNA_18_CGACACAC_merged_170000.txt	7974	1	2.7242e-05	TGTGCCAGCAGCCTAGGTTCGGGGTTTGGCTATGGCTACACCTTC	EEEEEEEEEEEEEEEEEEEEEEEEEEEEEEEEEEEEEEEEEEEEE	TRBV12-3*00(290),TRBV12-4*00(290)		TRBJ1-2*00(220)		530|541|567|0|11||55.0;530|541|567|0|11||55.0		24|40|68|29|45||80.0												TGTGCCAGCAGCCTAGGTTCGGGGTTTGGCTATGGCTACACCTTC	36								CASSLGSGFGYGYTF		:::::::::0:-6:11:::::29:-4:45:::	TLML_29_	RNA
5951	CLONES_TRBTLML_29__baseline_TCR-JV_cDNA_18_CGACACAC_merged_170000.txt	7975	1	2.7242e-05	TGTGCCAGCAGCCTAACCAAAACTAGCTCAGATACGCAGTATCTT	EEEEEEEEEEEEEEEEEEEEEEEEEEEEEEEEEEEEEEEEEEEEE	TRBV7-2*00(280),TRBV7-8*00(248)		TRBJ2-3*00(223)		580|592|617|0|12||60.0;567|579|604|0|12||60.0		18|41|69|22|45|SA23TST38C|83.0												TGTGCCAGCAGCCTAACCAAAACTAGCTCAGATACGCAGTATCTT	36								CASSLTKTSSDTQYL		:::::::::0:-5:12:::::22:2:45:::	TLML_29_	RNA
5952	CLONES_TRBTLML_29__baseline_TCR-JV_cDNA_18_CGACACAC_merged_170000.txt	7976	1	2.7242e-05	TGTGCCAGCAGCCCTCTAGCGGGGGTGCCCTCCGGGCAGTACTTC	EEEAEEEEEEEEEEAEEEEEEAEAEEEEEEEEEEEEEEEEEAEEE	TRBV3-1*00(470),TRBV3-2*00(422)	TRBD2*00(40)	TRBJ2-7*00(193)		543|556|580|0|13||65.0;543|556|580|0|13||65.0	20|28|48|15|23||40.0	22|39|67|28|45|SA25CSA28G|53.0												TGTGCCAGCAGCCCTCTAGCGGGGGTGCCCTCCGGGCAGTACTTC	32								CASSPLAGVPSGQYF		:::::::::0:-4:13:15:-4:-4:23:28:-2:45:::	TLML_29_	RNA
5953	CLONES_TRBTLML_29__baseline_TCR-JV_cDNA_18_CGACACAC_merged_170000.txt	7977	1	2.7242e-05	TGTGCCAGCAGCCCCCTTCGGGAGGGAACAGATACGCAGTATTTT	EEAEEEEEEEEAEEEEAEEEEEEEEEEEEEEEEEEEEEEEEEEEE	TRBV5-6*00(515),TRBV5-7*00(483),TRBV5-5*00(467)	TRBD2*00(40)	TRBJ2-3*00(195)		550|562|586|0|12||60.0;551|563|587|0|12||60.0;549|561|585|0|12||60.0	24|32|48|18|26||40.0	23|41|69|27|45||90.0												TGTGCCAGCAGCCCCCTTCGGGAGGGAACAGATACGCAGTATTTT	32								CASSPLREGTDTQYF		:::::::::0:-4:12:18:-8:0:26:27:-3:45:::	TLML_29_	RNA
5955	CLONES_TRBTLML_29__baseline_TCR-JV_cDNA_18_CGACACAC_merged_170000.txt	7979	1	2.7242e-05	TGTGCCAGCAGCCGCTCCGGGGGGGTTAGTGAAAAACTGTTTTTT	EEEEEA<EEEEEAEEEEEAAEEEEEEEEEEEEEEEEEEEEEEEEE	TRBV27*00(150)	TRBD1*00(25),TRBD2*00(25)	TRBJ1-4*00(220)		556|567|593|0|11||55.0	10|15|36|16|21||25.0;5|10|48|11|16||25.0	27|43|71|29|45||80.0												TGTGCCAGCAGCCGCTCCGGGGGGGTTAGTGAAAAACTGTTTTTT	27								CASSRSGGVSEKLFF		:::::::::0:-6:11:16:2:-9:21:29:-7:45:::	TLML_29_	RNA
5956	CLONES_TRBTLML_29__baseline_TCR-JV_cDNA_18_CGACACAC_merged_170000.txt	7980	1	2.7242e-05	TGTGCCAGCAGCCATGGCGTGAGACTAGCGGTTGAGCAGTACTTC	EEAEEEEEEEEEEEEEEEEEEEEEEEEEEEEEEEAEEEEEEEEEA	TRBV3-1*00(140),TRBV3-2*00(140)	TRBD2*00(45)	TRBJ2-7*00(200)		543|557|580|0|14||70.0;543|557|580|0|14||70.0	18|27|48|22|31||45.0	27|39|67|33|45||60.0												TGTGCCAGCAGCCATGGCGTGAGACTAGCGGTTGAGCAGTACTTC	32								CASSHGVRLAVEQYF		:::::::::0:-3:14:22:-2:-5:31:33:-7:45:::	TLML_29_	RNA
5957	CLONES_TRBTLML_29__baseline_TCR-JV_cDNA_18_CGACACAC_merged_170000.txt	7981	1	2.7242e-05	TGTGCCAGCAGCCACTCTAGCGTATCCTACAATGAGCAGTTCTTC	EEEEEEEEEEEEEEEEEEEEEEEEEEEEEEEEEEEEEEEEEEEAE	TRBV3-1*00(660)	TRBD2*00(30)	TRBJ2-1*00(245)		543|557|580|0|14||70.0	20|26|48|16|22||30.0	21|42|70|24|45||105.0												TGTGCCAGCAGCCACTCTAGCGTATCCTACAATGAGCAGTTCTTC	32								CASSHSSVSYNEQFF		:::::::::0:-3:14:16:-4:-6:22:24:-1:45:::	TLML_29_	RNA
5958	CLONES_TRBTLML_29__baseline_TCR-JV_cDNA_18_CGACACAC_merged_170000.txt	7982	1	2.7242e-05	TGTGCCAGCAGCCAAGTAGTTTTTTCCGGAAACACCATATATTTT	EEEEEEEAEEEEEAEEEEEEEEEEEEEEEEEEEEEEEEEEEEEEE	TRBV3-1*00(366)		TRBJ1-3*00(153)		543|559|580|0|16||80.0		24|42|70|27|45||90.0												TGTGCCAGCAGCCAAGTAGTTTTTTCCGGAAACACCATATATTTT	32								CASSQVVFSGNTIYF		:::::::::0:-1:16:::::27:-4:45:::	TLML_29_	RNA
5959	CLONES_TRBTLML_29__baseline_TCR-JV_cDNA_18_CGACACAC_merged_170000.txt	7983	1	2.7242e-05	TGTGCCAGCAGCCAAGGCAGGGGGCTTAATTCACCCCTCCACTTT	EEEEEEEEEEEEEEEEEEEEEEEEEEEEEEEEEEEEEEEEEEEEE	TRBV3-1*00(640)	TRBD1*00(40)	TRBJ1-6*00(235)		543|559|580|0|16||80.0	16|24|36|17|25||40.0	26|45|73|26|45||95.0												TGTGCCAGCAGCCAAGGCAGGGGGCTTAATTCACCCCTCCACTTT	36								CASSQGRGLNSPLHF		:::::::::0:-1:16:17:-4:0:25:26:-6:45:::	TLML_29_	RNA
5960	CLONES_TRBTLML_29__baseline_TCR-JV_cDNA_18_CGACACAC_merged_170000.txt	7984	1	2.7242e-05	TGTGCCAGCAGCCAAGGGACTAGCGGCTCCTACGAGCGGTACTTC	EEEEEEEEEEEEEEEEEEEEEEEEEEEEEEEEEEEEEEEEEEEEE	TRBV3-1*00(350),TRBV3-2*00(334)	TRBD2*00(45)	TRBJ2-7*00(224)		543|559|580|0|16||80.0;543|559|580|0|16||80.0	17|26|48|16|25||45.0	19|39|67|25|45|SA31G|84.0												TGTGCCAGCAGCCAAGGGACTAGCGGCTCCTACGAGCGGTACTTC	36								CASSQGTSGSYERYF		:::::::::0:-1:16:16:-1:-6:25:25:1:45:::	TLML_29_	RNA
5961	CLONES_TRBTLML_29__baseline_TCR-JV_cDNA_18_CGACACAC_merged_170000.txt	7985	1	2.7242e-05	TGTGCCAGCAGCCAAGAGCGGGTCCGTTACAATGAGCAGTTCTTC	EAEEEEEEEEEEEEEEEEEEEEEEEEEEEEEEEEEEEEEEEEEEE	TRBV14*00(125)	TRBD2*00(25)	TRBJ2-1*00(230)		516|533|553|0|17||85.0	23|28|48|17|22||25.0	24|42|70|27|45||90.0												TGTGCCAGCAGCCAAGAGCGGGTCCGTTACAATGAGCAGTTCTTC	32								CASSQERVRYNEQFF		:::::::::0:0:17:17:-7:-4:22:27:-4:45:::	TLML_29_	RNA
5962	CLONES_TRBTLML_29__baseline_TCR-JV_cDNA_18_CGACACAC_merged_170000.txt	7986	1	2.7242e-05	TGTGCCAGCAGCCAAGAGCGGGGGGGCCCAGATACGCAGTATTTT	EEEEEEEEEEEEEEEEEEEAEEEEEEEEEEEEEEEEEEEEEEEEE	TRBV4-2*00(385),TRBV4-3*00(369)	TRBD2*00(39)	TRBJ2-3*00(225)		537|554|574|0|17||85.0;537|554|574|0|17|SC539T|69.0	23|34|48|17|28|SA28G|39.0	24|41|69|28|45||85.0												TGTGCCAGCAGCCAAGAGCGGGGGGGCCCAGATACGCAGTATTTT	32								CASSQERGGPDTQYF		:::::::::0:0:17:17:-7:2:28:28:-4:45:::	TLML_29_	RNA
5963	CLONES_TRBTLML_29__baseline_TCR-JV_cDNA_18_CGACACAC_merged_170000.txt	7987	1	2.7242e-05	TGTGCCAGCAGCCAAGAAATAGCGGGGGGCTACGAGCAGTACTTC	AEAEEEEEEEEAEAEEEEEEEEEEEEEEEAEEEEEEEEEEEEEAE	TRBV4-2*00(125),TRBV3-1*00(109),TRBV3-2*00(109)	TRBD2*00(35)	TRBJ2-7*00(220)		537|554|574|0|17||85.0;543|560|580|0|17||85.0;543|560|580|0|17||85.0	21|28|48|19|26||35.0	23|39|67|29|45||80.0												TGTGCCAGCAGCCAAGAAATAGCGGGGGGCTACGAGCAGTACTTC	32								CASSQEIAGGYEQYF		:::::::::0:0:17:19:-5:-4:26:29:-3:45:::	TLML_29_	RNA
5964	CLONES_TRBTLML_29__baseline_TCR-JV_cDNA_18_CGACACAC_merged_170000.txt	7988	1	2.7242e-05	TGTGCCAGCAGCGTCAGGGGCCCTCCCCCAGATACGCAGTATTTT	EEEEEEEEEEEEEEEEEEEEEEEEEEEEAEEEEEEEEEEEEEEEE	TRBV9*00(292)	TRBD2*00(50)	TRBJ2-3*00(157)		559|573|595|0|14||70.0	29|39|48|17|27||50.0	24|41|69|28|45||85.0												TGTGCCAGCAGCGTCAGGGGCCCTCCCCCAGATACGCAGTATTTT	32								CASSVRGPPPDTQYF		:::::::::0:-2:14:17:-13:7:27:28:-4:45:::	TLML_29_	RNA
5965	CLONES_TRBTLML_29__baseline_TCR-JV_cDNA_18_CGACACAC_merged_170000.txt	7989	1	2.7242e-05	TGTGCCAGCAGCGTAGCCGGGGATGTCACAGATACGCAGTATTTT	EEEEEEEEEEEEEEEEEEEEEEEEEEEEEEEEEEEEEEEEEEEEE	TRBV9*00(520)		TRBJ2-3*00(235)		559|576|595|0|17||85.0		22|41|69|26|45||95.0												TGTGCCAGCAGCGTAGCCGGGGATGTCACAGATACGCAGTATTTT	36								CASSVAGDVTDTQYF		:::::::::0:1:17:::::26:-2:45:::	TLML_29_	RNA
5966	CLONES_TRBTLML_29__baseline_TCR-JV_cDNA_18_CGACACAC_merged_170000.txt	7990	1	2.7242e-05	TGTGCCAGCAGCGCCCGGGACAGCCTAAACTATGGCTACACCTTC	EEEEEEEEEEEEEEEEEEEEEEEEEEEEEEEEEEEEEEEEEAAAA	TRBV9*00(610)	TRBD1*00(50)	TRBJ1-2*00(95)		559|572|595|0|13||65.0	9|19|36|13|23||50.0	22|40|68|27|45||90.0												TGTGCCAGCAGCGCCCGGGACAGCCTAAACTATGGCTACACCTTC	32								CASSARDSLNYGYTF		:::::::::0:-3:13:13:3:-5:23:27:-2:45:::	TLML_29_	RNA
5967	CLONES_TRBTLML_29__baseline_TCR-JV_cDNA_18_CGACACAC_merged_170000.txt	7991	1	2.7242e-05	TGTGCCAGCAGCACAGGACAGGTCGAGCATCAGCCCCAGCATTTT	EEEEAEEEEEEEAEEEEEEEEEEEEEEEEEEEEEEEEAEEEEEEE	TRBV6-2*00(375),TRBV6-3*00(375)	TRBD1*00(35)	TRBJ1-5*00(225)		516|527|553|0|11||55.0;516|527|553|0|11||55.0	13|20|36|15|22||35.0	25|42|70|28|45||85.0												TGTGCCAGCAGCACAGGACAGGTCGAGCATCAGCCCCAGCATTTT	32								CASSTGQVEHQPQHF		:::::::::0:-6:11:15:-1:-4:22:28:-5:45:::	TLML_29_	RNA
5968	CLONES_TRBTLML_29__baseline_TCR-JV_cDNA_18_CGACACAC_merged_170000.txt	7992	1	2.7242e-05	TGTGCCAGCAGCACAGACAGAGCCGCCGTCAATGAGCAGTTCATC	EEEEEEEEEEEEEEEEEEEEEEEEEEEEEEEEEEEEEEEEEEEEE	TRBV11-2*00(555),TRBV11-3*00(523),TRBV11-1*00(507)	TRBD1*00(25)	TRBJ2-1*00(139)		522|534|559|0|12||60.0;521|533|558|0|12||60.0;531|543|568|0|12||60.0	14|19|36|15|20||25.0	26|42|70|29|45|ST39A|64.0												TGTGCCAGCAGCACAGACAGAGCCGCCGTCAATGAGCAGTTCATC	36								CASSTDRAAVNEQFI		:::::::::0:-5:12:15:-2:-5:20:29:-6:45:::	TLML_29_	RNA
5969	CLONES_TRBTLML_29__baseline_TCR-JV_cDNA_18_CGACACAC_merged_170000.txt	7993	1	2.7242e-05	TGTGCCAGCAGCAGCCCCCAGGGAGCGAACTACGAGCAGTACTTC	EEEEEEEEEEEEEEEEEEEEEEEEEEEEEEEEEAEEEEEEEEAAA	TRBV7-9*00(740)	TRBD1*00(30)	TRBJ2-7*00(90)		556|568|593|0|12||60.0	0|6|36|13|19||30.0	23|39|67|29|45||80.0												TGTGCCAGCAGCAGCCCCCAGGGAGCGAACTACGAGCAGTACTTC	32								CASSSPQGANYEQYF		:::::::::0:-5:12:13:12:-18:19:29:-3:45:::	TLML_29_	RNA
5970	CLONES_TRBTLML_29__baseline_TCR-JV_cDNA_18_CGACACAC_merged_170000.txt	7994	1	2.7242e-05	TGTGCCAGCAGCAAGAAGGGGACTAGCACAGATACGCAGTATTAT	EEEEEEEEEEEEEEEEEEEEEEEEEEEEEEEEEEEEEEEEEEEEE	TRBV21-1*00(549)	TRBD1*00(25)	TRBJ2-3*00(239)		544|558|581|0|14||70.0	17|22|36|16|21||25.0	18|41|69|22|45|ST39A|99.0												TGTGCCAGCAGCAAGAAGGGGACTAGCACAGATACGCAGTATTAT	36								CASSKKGTSTDTQYY		:::::::::0:-3:14:16:-5:-2:21:22:2:45:::	TLML_29_	RNA
5971	CLONES_TRBTLML_29__baseline_TCR-JV_cDNA_18_CGACACAC_merged_170000.txt	7995	1	2.7242e-05	TGTGCCAGCAGGTCCGCCCCTCGACAGTCCAATGAGCAGTTCTTC	EEEEEEEEEEEEEEEEEEEEEEEEEEEEEEEEEEEEEEEEEEEEE	TRBV12-3*00(125),TRBV12-4*00(125)	TRBD1*00(30)	TRBJ2-1*00(220)		530|541|567|0|11||55.0;530|541|567|0|11||55.0	23|29|36|14|20||30.0	26|42|70|29|45||80.0												TGTGCCAGCAGGTCCGCCCCTCGACAGTCCAATGAGCAGTTCTTC	36								CASRSAPRQSNEQFF		:::::::::0:-6:11:14:-11:5:20:29:-6:45:::	TLML_29_	RNA
5974	CLONES_TRBTLML_29__baseline_TCR-JV_cDNA_18_CGACACAC_merged_170000.txt	7998	1	2.7242e-05	TGTGCCAGCAGAAACGGGGACAGGCCTGATCAGCCCCAGCATTTT	EEEEEEEEEEEEEEEEEEEEEEEEEEEEEEEEEEEEEEEEEEEEE	TRBV28*00(320)	TRBD1*00(40)	TRBJ1-5*00(225)		564|575|601|0|11||55.0	12|20|36|16|24||40.0	25|42|70|28|45||85.0												TGTGCCAGCAGAAACGGGGACAGGCCTGATCAGCCCCAGCATTTT	36								CASRNGDRPDQPQHF		:::::::::0:-6:11:16:0:-4:24:28:-5:45:::	TLML_29_	RNA
5975	CLONES_TRBTLML_29__baseline_TCR-JV_cDNA_18_CGACACAC_merged_170000.txt	7999	1	2.7242e-05	TGTGCCAGCAACTCTCCGGGACTTTACCAAGAGACCCAGTACTTC	EEAAEEEEEEEEEEEEEAAEEEEEEEEEEEEEEEEEEEEEEEEEA	TRBV7-8*00(480)	TRBD2*00(40),TRBD1*00(35)	TRBJ2-5*00(245)		567|577|604|0|10||50.0	14|22|48|15|23||40.0;10|17|36|15|22||35.0	19|40|68|24|45||105.0												TGTGCCAGCAACTCTCCGGGACTTTACCAAGAGACCCAGTACTTC	32								CASNSPGLYQETQYF		:::::::::0:-7:10:15:2:-10:23:24:1:45:::	TLML_29_	RNA
5976	CLONES_TRBTLML_29__baseline_TCR-JV_cDNA_18_CGACACAC_merged_170000.txt	8000	1	2.7242e-05	TGTGCCAGCAACCAGGCTCCCGGGACAGAAGAGACCCAGTACTTC	EEEEEEEEEEEEEEEEEEEEEEAEEEEAEEEEEA<EEEEEEEEEE	TRBV3-1*00(159),TRBV3-2*00(159)	TRBD1*00(55)	TRBJ2-5*00(225)		543|557|580|0|14|SG553A|54.0;543|557|580|0|14|SG553A|54.0	8|19|36|17|28||55.0	23|40|68|28|45||85.0												TGTGCCAGCAACCAGGCTCCCGGGACAGAAGAGACCCAGTACTTC	27								CASNQAPGTEETQYF		:::::::::0:-3:14:17:4:-5:28:28:-3:45:::	TLML_29_	RNA
5977	CLONES_TRBTLML_29__baseline_TCR-JV_cDNA_18_CGACACAC_merged_170000.txt	8001	1	2.7242e-05	TGTGCCAGCAAATGGACTAGCCCGAGCTCCTACGAGCAGTACTTC	EEEEEEEEEEEEE<EEEEEEEEEEEEEEEEEEEEEEEEEEEEEEE	TRBV27*00(1075)	TRBD2*00(40)	TRBJ2-7*00(250)		556|566|593|0|10||50.0	17|25|48|13|21||40.0	17|39|67|23|45||110.0												TGTGCCAGCAAATGGACTAGCCCGAGCTCCTACGAGCAGTACTTC	27								CASKWTSPSSYEQYF		:::::::::0:-7:10:13:-1:-7:21:23:3:45:::	TLML_29_	RNA
5978	CLONES_TRBTLML_29__baseline_TCR-JV_cDNA_18_CGACACAC_merged_170000.txt	8002	1	2.7242e-05	TGTGCCAATAGTACAACTTTCTCTGGGGCCAACGTCCTGACTTTC	EEEEEEEEEEEEEEEEEEEEEEEEEEEEEEEEEEEEEEEEEEEEE	TRBV19*00(478)		TRBJ2-6*00(265)		559|572|596|0|13|SG566A|49.0		20|45|73|20|45||125.0												TGTGCCAATAGTACAACTTTCTCTGGGGCCAACGTCCTGACTTTC	36								CANSTTFSGANVLTF		:::::::::0:-4:13:::::20:0:45:::	TLML_29_	RNA
5979	CLONES_TRBTLML_29__baseline_TCR-JV_cDNA_18_CGACACAC_merged_170000.txt	8017	1	2.7242e-05	TGCGTCAGCAGCTTGGAAGGGGCCAAGGGCACTGAAGCTTTCTTT	EEEEEEEEEEEEEEEEEEEEEEEEEEEEEEEEEEEEEEEEEEEAE	TRBV5-1*00(134)	TRBD1*00(25),TRBD2*00(25)	TRBJ1-1*00(220)		554|570|590|0|16|SC558T|64.0	17|22|36|17|22||25.0;29|34|48|19|24||25.0	24|40|68|29|45||80.0												TGCGTCAGCAGCTTGGAAGGGGCCAAGGGCACTGAAGCTTTCTTT	32								CVSSLEGAKGTEAFF		:::::::::0:0:16:17:-5:-2:22:29:-4:45:::	TLML_29_	RNA
5980	CLONES_TRBTLML_29__baseline_TCR-JV_cDNA_18_CGACACAC_merged_170000.txt	8019	1	2.7242e-05	TGCGCCAGCGGCTTGGCCCCGGGGAATCCCTACGAGCAGTACTTC	EEEEEEEEEEEEEEEEEEEEEEEEEAEEEEEEEEEEEEEEEEEEE	TRBV5-1*00(179)	TRBD1*00(25),TRBD2*00(25)	TRBJ2-7*00(225)		554|572|590|0|18|SA563G|74.0	10|15|36|18|23||25.0;14|19|48|18|23||25.0	22|39|67|28|45||85.0												TGCGCCAGCGGCTTGGCCCCGGGGAATCCCTACGAGCAGTACTTC	32								CASGLAPGNPYEQYF		:::::::::0:2:18:18:2:-9:23:28:-2:45:::	TLML_29_	RNA
5981	CLONES_TRBTLML_29__baseline_TCR-JV_cDNA_18_CGACACAC_merged_170000.txt	8020	1	2.7242e-05	TGCGCCAGCAGTCCAGCGGGACAGGGCTCCTCACCCCTCCACTTT	EEEEEEEEEEEEEEEEEEEEEEEEEEEEEEEEEEEEEEEEAEEEE	TRBV23-1*00(135)	TRBD1*00(50)	TRBJ1-6*00(215)		580|593|617|0|13||65.0	11|21|36|16|26||50.0	30|45|73|30|45||75.0												TGCGCCAGCAGTCCAGCGGGACAGGGCTCCTCACCCCTCCACTTT	32								CASSPAGQGSSPLHF		:::::::::0:-4:13:16:1:-3:26:30:-10:45:::	TLML_29_	RNA
5982	CLONES_TRBTLML_29__baseline_TCR-JV_cDNA_18_CGACACAC_merged_170000.txt	8021	1	2.7242e-05	TGCGCCAGCAGTGAAGGGCAGCGATCCTACAATGAGCAGTTCTTC	EEEEEEEEEEEEEEEEEEEEEEEEEEEEEEEEEEEEEAEEEEEEE	TRBV10-1*00(275)	TRBD2*00(25)	TRBJ2-1*00(245)		533|547|570|0|14||70.0	28|33|48|14|19||25.0	21|42|70|24|45||105.0												TGCGCCAGCAGTGAAGGGCAGCGATCCTACAATGAGCAGTTCTTC	32								CASSEGQRSYNEQFF		:::::::::0:-3:14:14:-12:1:19:24:-1:45:::	TLML_29_	RNA
5983	CLONES_TRBTLML_29__baseline_TCR-JV_cDNA_18_CGACACAC_merged_170000.txt	8022	1	2.7242e-05	TGCGCCAGCAGCTTGGCAGGCGGAATAAGCTACGAGCAGTACTTC	EEEEEEEEEEEEEEEEEEEE<AEEEEEEEE6EEAEEEEEEEEEEE	TRBV5-1*00(1179)		TRBJ2-7*00(120)		554|571|590|0|17||85.0		23|39|67|29|45||80.0												TGCGCCAGCAGCTTGGCAGGCGGAATAAGCTACGAGCAGTACTTC	21								CASSLAGGISYEQYF		:::::::::0:1:17:::::29:-3:45:::	TLML_29_	RNA
5984	CLONES_TRBTLML_29__baseline_TCR-JV_cDNA_18_CGACACAC_merged_170000.txt	8023	1	2.7242e-05	TGCGCCAGCAGCTTGGGGGACAGGAATGGAGAGACCCAGTACTTC	EEEAEEEEE<EAAEEAEEAE<EEEEEEEEEEEEEEEEEEEEEEAE	TRBV5-1*00(920)	TRBD1*00(40)	TRBJ2-5*00(220)		554|570|590|0|16||80.0	12|20|36|16|24||40.0	24|40|68|29|45||80.0												TGCGCCAGCAGCTTGGGGGACAGGAATGGAGAGACCCAGTACTTC	27								CASSLGDRNGETQYF		:::::::::0:0:16:16:0:-4:24:29:-4:45:::	TLML_29_	RNA
5985	CLONES_TRBTLML_29__baseline_TCR-JV_cDNA_18_CGACACAC_merged_170000.txt	8024	1	2.7242e-05	TGCGCCAGCAGCTCGGGGACAGGACGGTACAATGAGCAGTTCTTC	EEEEEEEEEEEEEEEEEEEEEEEEEEEEEEEEEEEEEEEEEEEEE	TRBV5-1*00(560)	TRBD1*00(40)	TRBJ2-1*00(155)		554|567|590|0|13||65.0	12|20|36|15|23||40.0	24|42|70|27|45||90.0												TGCGCCAGCAGCTCGGGGACAGGACGGTACAATGAGCAGTTCTTC	36								CASSSGTGRYNEQFF		:::::::::0:-3:13:15:0:-4:23:27:-4:45:::	TLML_29_	RNA
5986	CLONES_TRBTLML_29__baseline_TCR-JV_cDNA_18_CGACACAC_merged_170000.txt	8025	1	2.7242e-05	TGCGCCAGCAGCTCAACCGGGACAGGGCCGGAGACCCAGTACTTC	EEEEEEEEEEEEEEEEEEEEEEEEEEEEEEEEEEEEEEEEEEEEE	TRBV5-1*00(520)	TRBD1*00(55)	TRBJ2-5*00(215)		554|567|590|0|13||65.0	10|21|36|16|27||55.0	25|40|68|30|45||75.0												TGCGCCAGCAGCTCAACCGGGACAGGGCCGGAGACCCAGTACTTC	36								CASSSTGTGPETQYF		:::::::::0:-3:13:16:2:-3:27:30:-5:45:::	TLML_29_	RNA
5987	CLONES_TRBTLML_29__baseline_TCR-JV_cDNA_18_CGACACAC_merged_170000.txt	8026	1	2.7242e-05	TGCGCCAGCAGCTGGACAGGAAGTATGAACACTGAAGCTTTCTTT	EEEEEEEEEEEEEEEEEEEEEEEEEEEEEEEEEEEEEEEEEEEEE	TRBV5-1*00(421)	TRBD1*00(35)	TRBJ1-1*00(84)		554|567|590|0|13||65.0	13|20|36|13|20||35.0	19|40|68|24|45||105.0												TGCGCCAGCAGCTGGACAGGAAGTATGAACACTGAAGCTTTCTTT	36								CASSWTGSMNTEAFF		:::::::::0:-3:13:13:-1:-4:20:24:1:45:::	TLML_29_	RNA
5988	CLONES_TRBTLML_29__baseline_TCR-JV_cDNA_18_CGACACAC_merged_170000.txt	8027	1	2.7242e-05	TGCGCCAGCAGCCCCCTAGGGGAGGGCACAGATACGCAGTATTTT	EEE<EEEEEEEEEEEEEEEEEEEAEEEEEAEEEEEEEEEEEAAAA	TRBV4-1*00(975)	TRBD2*00(30)	TRBJ2-3*00(105)		537|550|574|0|13||65.0	25|31|48|19|25||30.0	21|41|69|25|45||100.0												TGCGCCAGCAGCCCCCTAGGGGAGGGCACAGATACGCAGTATTTT	27								CASSPLGEGTDTQYF		:::::::::0:-4:13:19:-9:-1:25:25:-1:45:::	TLML_29_	RNA
5989	CLONES_TRBTLML_29__baseline_TCR-JV_cDNA_18_CGACACAC_merged_170000.txt	8028	1	2.7242e-05	TGCGCCAGCAGCCCCGTCGTCCGTAGCACAGATACGCAGTATTTT	EEEEEEEEEEEEEEEEEEEEEEEEEEEEEEEEEEEEEEEEEEEEE	TRBV4-1*00(243)		TRBJ2-3*00(250)		537|550|574|0|13||65.0		19|41|69|23|45||110.0												TGCGCCAGCAGCCCCGTCGTCCGTAGCACAGATACGCAGTATTTT	36								CASSPVVRSTDTQYF		:::::::::0:-4:13:::::23:1:45:::	TLML_29_	RNA
5990	CLONES_TRBTLML_29__baseline_TCR-JV_cDNA_18_CGACACAC_merged_170000.txt	8029	1	2.7242e-05	TGCGCCAGCAGCCCGTCAGGAGGCCTCCTAGAGACCCAGTACTTC	EEEEEEEEEEEEEEEEEEEEAEEEEEEEEEEEEAEEEEEEEEEEE	TRBV5-1*00(165)	TRBD2*00(25)	TRBJ2-5*00(220)		554|566|590|0|12||60.0	1|6|48|23|28||25.0	24|40|68|29|45||80.0												TGCGCCAGCAGCCCGTCAGGAGGCCTCCTAGAGACCCAGTACTTC	32								CASSPSGGLLETQYF		:::::::::0:-4:12:23:15:-26:28:29:-4:45:::	TLML_29_	RNA
5991	CLONES_TRBTLML_29__baseline_TCR-JV_cDNA_18_CGACACAC_merged_170000.txt	8030	1	2.7242e-05	TGCGCCAGCAGCCCGCCAGGAGGCCTCCAAGAGACCCAGTACTTC	EEEEEEEEEEEEEEEEEEEEEEEEEEEEEEEEEAEEEEEEEEEEE	TRBV5-1*00(165)	TRBD2*00(25)	TRBJ2-5*00(235)		554|566|590|0|12||60.0	26|31|48|18|23||25.0	21|40|68|26|45||95.0												TGCGCCAGCAGCCCGCCAGGAGGCCTCCAAGAGACCCAGTACTTC	32								CASSPPGGLQETQYF		:::::::::0:-4:12:18:-10:-1:23:26:-1:45:::	TLML_29_	RNA
5992	CLONES_TRBTLML_29__baseline_TCR-JV_cDNA_18_CGACACAC_merged_170000.txt	8031	1	2.7242e-05	TGCGCCAGCAGCCGGGACAGCCCGCTCGTGGACGAGCAGTACTTC	EEEEEEEEEEEEEEEEEEEEEEEEEEEEAEEEEEEEEEEEEEEEE	TRBV5-1*00(1090)	TRBD1*00(40)	TRBJ2-7*00(210)		554|566|590|0|12||60.0	11|19|36|12|20||40.0	25|39|67|31|45||70.0												TGCGCCAGCAGCCGGGACAGCCCGCTCGTGGACGAGCAGTACTTC	32								CASSRDSPLVDEQYF		:::::::::0:-4:12:12:1:-5:20:31:-5:45:::	TLML_29_	RNA
5994	CLONES_TRBTLML_29__baseline_TCR-JV_cDNA_18_CGACACAC_merged_170000.txt	8033	1	2.7242e-05	TGCGCCAGCAGCCAAGGGGCGGGGGATAACTATGGCTACACCTTC	AEEEEEEEEEEEEEEEEEEEEEEEEEEEEEEEEEEEEEEEEEEEE	TRBV4-3*00(620),TRBV4-2*00(572)	TRBD1*00(25),TRBD2*00(25)	TRBJ1-2*00(235)		537|553|574|0|16||80.0;537|553|574|0|16|ST539C|64.0	18|23|36|20|25||25.0;23|28|48|18|23||25.0	21|40|68|26|45||95.0												TGCGCCAGCAGCCAAGGGGCGGGGGATAACTATGGCTACACCTTC	32								CASSQGAGDNYGYTF		:::::::::0:-1:16:20:-6:-1:25:26:-1:45:::	TLML_29_	RNA
5995	CLONES_TRBTLML_29__baseline_TCR-JV_cDNA_18_CGACACAC_merged_170000.txt	8034	1	2.7242e-05	TGCGCCAGCAGCCAAGATCTGGGGGGGCAAGAGACCCAGTACTTC	EEEEEEEEEEEEEEEEEEEEEEEEEEEEEEEEEEAEEEEEEAEEE	TRBV4-3*00(240),TRBV4-1*00(224),TRBV4-2*00(224)	TRBD1*00(25)	TRBJ2-5*00(230)		537|557|574|0|20||100.0;537|557|574|0|20||100.0;537|557|574|0|20|ST539C|84.0	18|23|36|20|25||25.0	22|40|68|27|45||90.0												TGCGCCAGCAGCCAAGATCTGGGGGGGCAAGAGACCCAGTACTTC	32								CASSQDLGGQETQYF		:::::::::0:3:20:20:-6:-1:25:27:-2:45:::	TLML_29_	RNA
5996	CLONES_TRBTLML_29__baseline_TCR-JV_cDNA_18_CGACACAC_merged_170000.txt	8035	1	2.7242e-05	TGCGCCAGCAGCCAAGATAGCGGGCGCACAGATACGCAGTATTTT	EAEEEEEEEE6E<EEEEEEEEEEAAEAEEEEEEE<AAEEEEEEEE	TRBV4-3*00(520),TRBV4-2*00(504)	TRBD2*00(30)	TRBJ2-3*00(240)		537|555|574|0|18||90.0;537|555|574|0|18|ST539C|74.0	22|28|48|18|24||30.0	21|41|69|25|45||100.0												TGCGCCAGCAGCCAAGATAGCGGGCGCACAGATACGCAGTATTTT	21								CASSQDSGRTDTQYF		:::::::::0:1:18:18:-6:-4:24:25:-1:45:::	TLML_29_	RNA
5997	CLONES_TRBTLML_29__baseline_TCR-JV_cDNA_18_CGACACAC_merged_170000.txt	8036	1	2.7242e-05	TGCGCCAGCAGCCAAGATAGCAGGTCTAATGAAAAACTGTTTTTT	EEEEEEEEEEEEEEEEEEEEEEEEEEEEEEEEEEEEEEEEEEEEE	TRBV4-3*00(510),TRBV4-2*00(494)		TRBJ1-4*00(240)		537|555|574|0|18||90.0;537|555|574|0|18|ST539C|74.0		23|43|71|25|45||100.0												TGCGCCAGCAGCCAAGATAGCAGGTCTAATGAAAAACTGTTTTTT	36								CASSQDSRSNEKLFF		:::::::::0:1:18:::::25:-3:45:::	TLML_29_	RNA
5998	CLONES_TRBTLML_29__baseline_TCR-JV_cDNA_18_CGACACAC_merged_170000.txt	8037	1	2.7242e-05	TGCGCCAGCAGCCAAGATAGGTGGCCTGGGGGCGAGCAGTACTTC	EEEEEEEEEEEEEEEEEEEEEEEEEEEEEEEEEEEEEEEEEEEEE	TRBV4-3*00(322),TRBV4-2*00(306)	TRBD1*00(25)	TRBJ2-7*00(205)		537|555|574|0|18||90.0;537|555|574|0|18|ST539C|74.0	18|23|36|27|32||25.0	26|39|67|32|45||65.0												TGCGCCAGCAGCCAAGATAGGTGGCCTGGGGGCGAGCAGTACTTC	36								CASSQDRWPGGEQYF		:::::::::0:1:18:27:-6:-1:32:32:-6:45:::	TLML_29_	RNA
5999	CLONES_TRBTLML_29__baseline_TCR-JV_cDNA_18_CGACACAC_merged_170000.txt	8038	1	2.7242e-05	TGCGCCAGCAGCCAAGAGCTAGCGACTTACAATGAGCAGTTCTTC	EEEEEEEEEEEEEEEEEEEEEEEEEEEEEEEEEEEEEEEEEEEEE	TRBV4-1*00(360)	TRBD2*00(30)	TRBJ2-1*00(230)		537|554|574|0|17||85.0	20|26|48|18|24||30.0	24|42|70|27|45||90.0												TGCGCCAGCAGCCAAGAGCTAGCGACTTACAATGAGCAGTTCTTC	36								CASSQELATYNEQFF		:::::::::0:0:17:18:-4:-6:24:27:-4:45:::	TLML_29_	RNA
6000	CLONES_TRBTLML_29__baseline_TCR-JV_cDNA_18_CGACACAC_merged_170000.txt	8039	1	2.7242e-05	TGCGCCAGCAGCCAAGAAGGGGCCTCTTACTACGAGCAGTACTTC	EEAAEEEEEEEEEEEEEEEEEEEEEEEEEEEEEEEEEEEEEEEEE	TRBV4-3*00(315),TRBV4-2*00(299),TRBV4-1*00(283)	TRBD2*00(29),TRBD1*00(25)	TRBJ2-7*00(220)		537|554|574|0|17||85.0;537|554|574|0|17|ST539C|69.0;537|554|574|0|17||85.0	28|37|48|17|26|SC32G|29.0;17|22|36|17|22||25.0	23|39|67|29|45||80.0												TGCGCCAGCAGCCAAGAAGGGGCCTCTTACTACGAGCAGTACTTC	32								CASSQEGASYYEQYF		:::::::::0:0:17:17:-12:5:26:29:-3:45:::	TLML_29_	RNA
6001	CLONES_TRBTLML_29__baseline_TCR-JV_cDNA_18_CGACACAC_merged_170000.txt	8040	1	2.7242e-05	TGCGCCAGCAGCGCCGGAACGGGACAGGGCACTGAAGCTTTCTTT	EEEEEEEEEEEEEEEEEEEEEEEEEEEEEEEEEEEEEEEEEEEEE	TRBV5-1*00(315)	TRBD1*00(50)	TRBJ1-1*00(220)		554|566|590|0|12||60.0	11|21|36|19|29||50.0	24|40|68|29|45||80.0												TGCGCCAGCAGCGCCGGAACGGGACAGGGCACTGAAGCTTTCTTT	36								CASSAGTGQGTEAFF		:::::::::0:-4:12:19:1:-3:29:29:-4:45:::	TLML_29_	RNA
6002	CLONES_TRBTLML_29__baseline_TCR-JV_cDNA_18_CGACACAC_merged_170000.txt	8041	1	2.7242e-05	TGCGCCAGCAGCATCGGGGGCCCCGGGGCCAACGTCCTGACTTTC	EEEEEEEEEEEEEEEEEEEEEEEEEEEEEEEEEEEEEEEEEEEEE	TRBV5-1*00(129)	TRBD1*00(30),TRBD2*00(30)	TRBJ2-6*00(245)		554|566|590|0|12||60.0	18|24|36|15|21||30.0;29|35|48|17|23||30.0	24|45|73|24|45||105.0												TGCGCCAGCAGCATCGGGGGCCCCGGGGCCAACGTCCTGACTTTC	36								CASSIGGPGANVLTF		:::::::::0:-4:12:15:-6:0:21:24:-4:45:::	TLML_29_	RNA
6003	CLONES_TRBTLML_29__baseline_TCR-JV_cDNA_18_CGACACAC_merged_170000.txt	8042	1	2.7242e-05	TGCGCCAGCAGCATGCTAGCGGGGATTACGAATGAGCAGTTCTAC	EEEEEEEEEEEEEEEEEEEEEEEEEEEEEEEEEEEEEEEEEEEEE	TRBV5-1*00(130)	TRBD2*00(40)	TRBJ2-1*00(199)		554|566|590|0|12||60.0	20|28|48|15|23||40.0	27|42|70|30|45|ST40A|59.0												TGCGCCAGCAGCATGCTAGCGGGGATTACGAATGAGCAGTTCTAC	36								CASSMLAGITNEQFY		:::::::::0:-4:12:15:-4:-4:23:30:-7:45:::	TLML_29_	RNA
6005	CLONES_TRBTLML_29__baseline_TCR-JV_cDNA_18_CGACACAC_merged_170000.txt	8044	1	2.7242e-05	TGCAGTGCTACTAACATAGGACGGAGAACCTACGAGCAGTACTTC	EEEAEEEEEEEEAEEEEAEEEAEEEAEEEEAEEEEEEEEEEEEEE	TRBV20-1*00(475)		TRBJ2-7*00(225)		759|769|793|0|10||50.0		22|39|67|28|45||85.0												TGCAGTGCTACTAACATAGGACGGAGAACCTACGAGCAGTACTTC	32								CSATNIGRRTYEQYF		:::::::::0:-4:10:::::28:-2:45:::	TLML_29_	RNA
6006	CLONES_TRBTLML_29__baseline_TCR-JV_cDNA_18_CGACACAC_merged_170000.txt	8045	1	2.7242e-05	TGCAGTGCTACACCCGGGACAGGCGCCCAAGAGTCCCAGTACTTC	EEEAEEEEEEEEEAEEAEEEEEAEEEEEAEEEE<EEEE<EEAEEE	TRBV20-1*00(610)	TRBD1*00(55)	TRBJ2-5*00(219)		759|769|793|0|10||50.0	9|20|36|12|23||55.0	21|40|68|26|45|SA28T|79.0												TGCAGTGCTACACCCGGGACAGGCGCCCAAGAGTCCCAGTACTTC	27								CSATPGTGAQESQYF		:::::::::0:-4:10:12:3:-4:23:26:-1:45:::	TLML_29_	RNA
6007	CLONES_TRBTLML_29__baseline_TCR-JV_cDNA_18_CGACACAC_merged_170000.txt	8046	1	2.7242e-05	TGCAGTGCTAGATGGACAGGGGCGCTGGGGGAGACCCGGTACTTC	EEEEEEEEEEAEEEEEEE<EEEEEEEEEEAEEEEEEEEEEEEEEE	TRBV20-1*00(495)	TRBD1*00(45)	TRBJ2-5*00(199)		759|771|793|0|12||60.0	13|22|36|13|22||45.0	25|40|68|30|45|SA32G|59.0												TGCAGTGCTAGATGGACAGGGGCGCTGGGGGAGACCCGGTACTTC	27								CSARWTGALGETRYF		:::::::::0:-2:12:13:-1:-2:22:30:-5:45:::	TLML_29_	RNA
6008	CLONES_TRBTLML_29__baseline_TCR-JV_cDNA_18_CGACACAC_merged_170000.txt	8047	1	2.7242e-05	TGCAGTGCTAGACCGCCTACACGGGGCACCGGGGAGTTGTTTTTT	EEEEEEEEEEEEE6EAEEEEEEEEEEEEEEEEEEEEE6EEEEEEE	TRBV20-1*00(750)		TRBJ2-2*00(124)		759|771|793|0|12||60.0		24|43|71|26|45|SC34T|79.0												TGCAGTGCTAGACCGCCTACACGGGGCACCGGGGAGTTGTTTTTT	21								CSARPPTRGTGELFF		:::::::::0:-2:12:::::26:-4:45:::	TLML_29_	RNA
6009	CLONES_TRBTLML_29__baseline_TCR-JV_cDNA_18_CGACACAC_merged_170000.txt	8048	1	2.7242e-05	TGCAGTGCTAGAGGGATCGGGACTAGCGGCAATGAGCAGTTCTTC	EEEEEEEEEEEEEEEEEEEEEEEEEEEEEEEEEEEEEEEEEEEEE	TRBV20-1*00(135)	TRBD2*00(60)	TRBJ2-1*00(220)		759|772|793|0|13||65.0	15|27|48|17|29||60.0	26|42|70|29|45||80.0												TGCAGTGCTAGAGGGATCGGGACTAGCGGCAATGAGCAGTTCTTC	36								CSARGIGTSGNEQFF		:::::::::0:-1:13:17:1:-5:29:29:-6:45:::	TLML_29_	RNA
6010	CLONES_TRBTLML_29__baseline_TCR-JV_cDNA_18_CGACACAC_merged_170000.txt	8049	1	2.7242e-05	TGCAGTGCTAGAGATTCGGTGGGCGCGAACACTGAAGCTTTCTTT	EEEEEEEEEEEEEEEEEEEEEEEEEEEEAAAEEEEEEEAE<EEEE	TRBV20-1*00(375)	TRBD1*00(30)	TRBJ1-1*00(235)		759|774|793|0|15||75.0	20|26|36|20|26||30.0	21|40|68|26|45||95.0												TGCAGTGCTAGAGATTCGGTGGGCGCGAACACTGAAGCTTTCTTT	27								CSARDSVGANTEAFF		:::::::::0:1:15:20:-8:2:26:26:-1:45:::	TLML_29_	RNA
6011	CLONES_TRBTLML_29__baseline_TCR-JV_cDNA_18_CGACACAC_merged_170000.txt	8050	1	2.7242e-05	TGCAGTGCTAGAGATAGCGGACTCGACCTCGGTGAGCAGTTCTTC	EEEEEEEEEEEEEEEEEEEEEEEEEEEEEEEEEEEEEEEEEEEEE	TRBV20-1*00(540)	TRBD2*00(25)	TRBJ2-1*00(205)		759|774|793|0|15||75.0	17|22|48|18|23||25.0	29|42|70|32|45||65.0												TGCAGTGCTAGAGATAGCGGACTCGACCTCGGTGAGCAGTTCTTC	36								CSARDSGLDLGEQFF		:::::::::0:1:15:18:-1:-10:23:32:-9:45:::	TLML_29_	RNA
6012	CLONES_TRBTLML_29__baseline_TCR-JV_cDNA_18_CGACACAC_merged_170000.txt	8051	1	2.7242e-05	TGCAGTGCTAGAGAGATCGGGGCGGGCGGTGAGACCCAGGACTTC	EEEEEEEEEEEEEEEEEEEAEEEAEEEEEE6EEEE<EEEEEEEEE	TRBV20-1*00(400)	TRBD1*00(30)	TRBJ2-5*00(199)		759|773|793|0|14||70.0	19|25|36|18|24||30.0	25|40|68|30|45|ST34G|59.0												TGCAGTGCTAGAGAGATCGGGGCGGGCGGTGAGACCCAGGACTTC	21								CSAREIGAGGETQDF		:::::::::0:0:14:18:-7:1:24:30:-5:45:::	TLML_29_	RNA
6013	CLONES_TRBTLML_29__baseline_TCR-JV_cDNA_18_CGACACAC_merged_170000.txt	8052	1	2.7242e-05	TGCAGTGCTAGAAAAGGACAGGGCTGGAATCAGCCCCAGCATTTT	EEEEEAEEEEEEEEEEEEEEAEEEEEEEEEEEEEEEEEEEEEEEE	TRBV20-1*00(1130)	TRBD1*00(40)	TRBJ1-5*00(230)		759|771|793|0|12||60.0	13|21|36|15|23||40.0	24|42|70|27|45||90.0												TGCAGTGCTAGAAAAGGACAGGGCTGGAATCAGCCCCAGCATTTT	32								CSARKGQGWNQPQHF		:::::::::0:-2:12:15:-1:-3:23:27:-4:45:::	TLML_29_	RNA
6014	CLONES_TRBTLML_29__baseline_TCR-JV_cDNA_18_CGACACAC_merged_170000.txt	8053	1	2.7242e-05	TGCAGTGCCCTCGACGGGACCACCATGGGCAATGAGCAGTTCTTC	EEEEEEEEEEEEEEEEEEAEEAEEEEEEEEEEEEEEEEEEEEAEE	TRBV20-1*00(365)	TRBD1*00(30),TRBD2*00(30)	TRBJ2-1*00(220)		759|767|793|0|8||40.0	11|17|36|14|20||30.0;15|21|48|14|20||30.0	26|42|70|29|45||80.0												TGCAGTGCCCTCGACGGGACCACCATGGGCAATGAGCAGTTCTTC	32								CSALDGTTMGNEQFF		:::::::::0:-6:8:14:1:-7:20:29:-6:45:::	TLML_29_	RNA
6015	CLONES_TRBTLML_29__baseline_TCR-JV_cDNA_18_CGACACAC_merged_170000.txt	8054	1	2.7242e-05	TGCAGTGCCCCAGGGGGGACTAGTCGGCACAATGAGTAGTTCTTC	EEEEEEEAEEEEEEEEEEAEEEEEEEEEEEEEEEEEEEEEEEEEE	TRBV20-1*00(500)	TRBD2*00(40),TRBD1*00(35)	TRBJ2-1*00(209)		759|767|793|0|8||40.0	16|24|48|15|23||40.0;16|23|36|10|17||35.0	25|42|70|28|45|SC33T|69.0												TGCAGTGCCCCAGGGGGGACTAGTCGGCACAATGAGTAGTTCTTC	32								CSAPGGTSRHNE*FF		:::::::::0:-6:8:15:0:-8:23:28:-5:45:::	TLML_29_	RNA
6017	CLONES_TRBTLML_29__baseline_TCR-JV_cDNA_18_CGACACAC_merged_170000.txt	8056	1	2.7242e-05	TGCAGTGCAACTCTAGCGGGGAGGATCACAGATACGCAGTATTTT	EEEEEEEEAEEEEAEEEEEEEEEEE7EEEEEEEEEEEEEEEEEEE	TRBV20-1*00(345)	TRBD2*00(40)	TRBJ2-3*00(235)		759|767|793|0|8||40.0	20|28|48|12|20||40.0	22|41|69|26|45||95.0												TGCAGTGCAACTCTAGCGGGGAGGATCACAGATACGCAGTATTTT	22								CSATLAGRITDTQYF		:::::::::0:-6:8:12:-4:-4:20:26:-2:45:::	TLML_29_	RNA
6018	CLONES_TRBTLML_29__baseline_TCR-JV_cDNA_18_CGACACAC_merged_170000.txt	8057	1	2.7242e-05	TGCAGTGAACTAGCGGGAGGGCCTCGTTCTAATGAGCAGTTCTTC	EEEEEEEEEEEEEEEEEEEEEEEEEEAEEEEEEEEEEEEEEEEEE	TRBV20-1*00(240)	TRBD2*00(75)	TRBJ2-1*00(215)		759|766|793|0|7||35.0	19|34|48|8|23||75.0	27|42|70|30|45||75.0												TGCAGTGAACTAGCGGGAGGGCCTCGTTCTAATGAGCAGTTCTTC	32								CSELAGGPRSNEQFF		:::::::::0:-7:7:8:-3:2:23:30:-7:45:::	TLML_29_	RNA
6019	CLONES_TRBTLML_29__baseline_TCR-JV_cDNA_18_CGACACAC_merged_170000.txt	8058	1	2.7242e-05	TGCAGCGTTGAAGTGTTAGAGGGTTTGACCAATGAGTAGTTCTTC	AAEEEEEAEEEEEEEEEEEEEEEEEEEEEE<EEAEEEEEEEEEEE	TRBV29-1*00(760)	TRBD2*00(25)	TRBJ2-1*00(204)		700|713|734|0|13||65.0	27|32|48|18|23||25.0	26|42|70|29|45|SC33T|64.0												TGCAGCGTTGAAGTGTTAGAGGGTTTGACCAATGAGTAGTTCTTC	27								CSVEVLEGLTNE*FF		:::::::::0:-1:13:18:-11:0:23:29:-6:45:::	TLML_29_	RNA
6020	CLONES_TRBTLML_29__baseline_TCR-JV_cDNA_18_CGACACAC_merged_170000.txt	8059	1	2.7242e-05	TGCAGCGTTGAAGGGACTAGCGGGAGTCCGGGGTGGCAGTTCTTC	EEEEEEEEEEEEEEEEEEEEEEAEEEEAEEEEEEEEEEEEEEEEE	TRBV29-1*00(325)	TRBD2*00(65)	TRBJ2-1*00(190)		700|713|734|0|13||65.0	17|30|48|13|26||65.0	32|42|70|35|45||50.0												TGCAGCGTTGAAGGGACTAGCGGGAGTCCGGGGTGGCAGTTCTTC	32								CSVEGTSGSPGWQFF		:::::::::0:-1:13:13:-1:-2:26:35:-12:45:::	TLML_29_	RNA
6021	CLONES_TRBTLML_29__baseline_TCR-JV_cDNA_18_CGACACAC_merged_170000.txt	8060	1	2.7242e-05	TGCAGCGTTGAAGATGACCAGCGGGGCACAAATACGCAGTATTTT	EEEEAE<EEEEEEEEEEE<<EAAAEAEEAEEEEEEEAEEEEEEAA	TRBV29-1*00(335)	TRBD2*00(34)	TRBJ2-3*00(224)		700|715|734|0|15||75.0	18|28|48|15|25|ST21C|34.0	21|41|69|25|45|SG26A|84.0												TGCAGCGTTGAAGATGACCAGCGGGGCACAAATACGCAGTATTTT	27								CSVEDDQRGTNTQYF		:::::::::0:1:15:15:-2:-4:25:25:-1:45:::	TLML_29_	RNA
6022	CLONES_TRBTLML_29__baseline_TCR-JV_cDNA_18_CGACACAC_merged_170000.txt	8061	1	2.7242e-05	TGCAGCGTTGAAAGCGGGACAGGGGCACGAAATGAGCAGTTCTTC	EEEEEEEEEEEEAEEEEEEEEEEEEEEEEEEEEEEEEEEEEEEEE	TRBV29-1*00(130)	TRBD1*00(55)	TRBJ2-1*00(215)		700|712|734|0|12||60.0	11|22|36|14|25||55.0	27|42|70|30|45||75.0												TGCAGCGTTGAAAGCGGGACAGGGGCACGAAATGAGCAGTTCTTC	32								CSVESGTGARNEQFF		:::::::::0:-2:12:14:1:-2:25:30:-7:45:::	TLML_29_	RNA
6023	CLONES_TRBTLML_29__baseline_TCR-JV_cDNA_18_CGACACAC_merged_170000.txt	8062	1	2.7242e-05	TGCAGCGTTAGGTTCAGGGCAACTCCGCGAGATGAGCAGTTCTTC	EEEEEEEEEEEEEAEEEEEEEEEEEEEEEEEEEEEEEEEEEEEEE	TRBV29-1*00(345)	TRBD1*00(25),TRBD2*00(25)	TRBJ2-1*00(210)		700|709|734|0|9||45.0	16|21|36|14|19||25.0;28|33|48|15|20||25.0	28|42|70|31|45||70.0												TGCAGCGTTAGGTTCAGGGCAACTCCGCGAGATGAGCAGTTCTTC	32								CSVRFRATPRDEQFF		:::::::::0:-5:9:14:-4:-3:19:31:-8:45:::	TLML_29_	RNA
6024	CLONES_TRBTLML_29__baseline_TCR-JV_cDNA_18_CGACACAC_merged_170000.txt	8063	1	2.7242e-05	TGCAGCGTGCCGGGACTAGCGGGACGGGCAGATACGCAGTATTTT	EEEEEEEEEEEEEEEEEEEEEEEEEEEEEEEEEEEEEEEEEEEEE	TRBV29-1*00(215)	TRBD2*00(75)	TRBJ2-3*00(225)		700|708|734|0|8||40.0	14|29|48|9|24||75.0	24|41|69|28|45||85.0												TGCAGCGTGCCGGGACTAGCGGGACGGGCAGATACGCAGTATTTT	36								CSVPGLAGRADTQYF		:::::::::0:-6:8:9:2:-3:24:28:-4:45:::	TLML_29_	RNA
6025	CLONES_TRBTLML_29__baseline_TCR-JV_cDNA_18_CGACACAC_merged_170000.txt	8064	1	2.7242e-05	TGCAGCGTGGGGGGGGGAGTACGGTCCACAGATACGCAGTATTTT	EEE7EEEEEEEEEEEEEEEEEEEEEEEEEEEEEEEEEEEEEEEEE	TRBV29-1*00(505)	TRBD1*00(25),TRBD2*00(25)	TRBJ2-3*00(235)		700|708|734|0|8||40.0	18|23|36|8|13||25.0;25|30|48|14|19||25.0	22|41|69|26|45||95.0												TGCAGCGTGGGGGGGGGAGTACGGTCCACAGATACGCAGTATTTT	22								CSVGGGVRSTDTQYF		:::::::::0:-6:8:8:-6:-1:13:26:-2:45:::	TLML_29_	RNA
6026	CLONES_TRBTLML_29__baseline_TCR-JV_cDNA_18_CGACACAC_merged_170000.txt	8065	1	2.7242e-05	TGCAGCGCCGGTGCCTCGGGACACAACACCGGGGAGCTGTTTTTT	EEEEEEEEEEEEEEEEEEEEEEEEEEEEEEEEEEEEEEEEEAAAA	TRBV29-1*00(1028)	TRBD1*00(35),TRBD2*00(30)	TRBJ2-2*00(110)		700|707|734|0|7||35.0	11|18|36|16|23||35.0;15|21|48|16|22||30.0	22|43|71|24|45||105.0												TGCAGCGCCGGTGCCTCGGGACACAACACCGGGGAGCTGTTTTTT	32								CSAGASGHNTGELFF		:::::::::0:-7:7:16:1:-6:23:24:-2:45:::	TLML_29_	RNA
6027	CLONES_TRBTLML_29__baseline_TCR-JV_cDNA_18_CGACACAC_merged_170000.txt	8066	1	2.7242e-05	TGAGCCAGCAGCCCGGACAGCTACCCCTACAATGAGCAGTTCTTC	EEAEEEEEEEEEEEEEEEEEEEAEEEEEEEEEEEEEEEEEEEEEE	TRBV5-6*00(539),TRBV5-7*00(491),TRBV5-5*00(475)	TRBD1*00(30)	TRBJ2-1*00(240)		550|562|586|0|12|ST552A|44.0;551|563|587|0|12|ST553A|44.0;549|561|585|0|12|ST551A|44.0	13|19|36|14|20||30.0	22|42|70|25|45||100.0												TGAGCCAGCAGCCCGGACAGCTACCCCTACAATGAGCAGTTCTTC	32								*ASSPDSYPYNEQFF		:::::::::0:-4:12:14:-1:-5:20:25:-2:45:::	TLML_29_	RNA
6028	CLONES_TRBTLML_29__baseline_TCR-JV_cDNA_18_CGACACAC_merged_170000.txt	8068	1	2.7242e-05	CGTGCCACGGGCCCCCAACAAGGGGACACAGATACGCAGTATTTT	EEEEEEEEEEEEEEEEEEEEEEEEEEEEEEEEEEEEEEEEEEEEE	TRBV10-3*00(474)	TRBD1*00(30),TRBD2*00(30)	TRBJ2-3*00(235)		533|540|570|0|7|ST533C|19.0	0|6|36|10|16||30.0;29|35|48|8|14||30.0	22|41|69|26|45||95.0												CGTGCCACGGGCCCCCAACAAGGGGACACAGATACGCAGTATTTT	36								RATGPQQGDTDTQYF		:::::::::0:-10:7:10:12:-18:16:26:-2:45:::	TLML_29_	RNA
6029	CLONES_TRBTLML_29__baseline_TCR-JV_cDNA_18_CGACACAC_merged_170000.txt	8069	1	2.7242e-05	CGTGCCAGCAGCTTCTGGGGCGAAGCCAAAAACATTCAGTACTTC	EEEEEEEEEEEEEEEEEEEEEEEEEEEEEEEEEEEEEEEEEEEEE	TRBV7-9*00(594)	TRBD1*00(30)	TRBJ2-4*00(250)		556|570|593|0|14|ST556C|54.0	19|25|36|16|22||30.0	20|42|70|23|45||110.0												CGTGCCAGCAGCTTCTGGGGCGAAGCCAAAAACATTCAGTACTTC	36								RASSFWGEAKNIQYF		:::::::::0:-3:14:16:-7:1:22:23:0:45:::	TLML_29_	RNA
6030	CLONES_TRBTLML_29__baseline_TCR-JV_cDNA_18_CGACACAC_merged_170000.txt	8073	1	2.7242e-05	TGTGCCACCAGCAGAGTTGACGGGGGGTATCCGAGCAGTACTTC	EEEEEEEEEEEEEEEEEEEEEEEEEEEEEEEEEEEEEEEEEEEE	TRBV15*00(289)	TRBD1*00(29)	TRBJ2-7*00(205)		552|568|589|0|16||80.0	14|23|36|18|27|SA17G|29.0	26|39|67|31|44||65.0												TGTGCCACCAGCAGAGTTGACGGGGGGTATCCGAGCAGTACTTC	36								CATSRVD_GVSEQYF		:::::::::0:-1:16:18:-2:-1:27:31:-6:44:::	TLML_29_	RNA
6031	CLONES_TRBTLML_29__baseline_TCR-JV_cDNA_18_CGACACAC_merged_170000.txt	8074	1	2.7242e-05	TGTGCCAGCGGGGGGAGGAAAAGGGCAATCAGCCCCAGCATTTT	EEEEEEEAEEEAEEEEEEEEEEEEEEEEEEEEEEEEEEEEEEEE	TRBV9*00(228)	TRBD2*00(30)	TRBJ1-5*00(214)		559|568|595|0|9||45.0	25|31|48|12|18||30.0	22|42|70|24|44||100.0												TGTGCCAGCGGGGGGAGGAAAAGGGCAATCAGCCCCAGCATTTT	32								CASGGRK_GNQPQHF		:::::::::0:-7:9:12:-9:-1:18:24:-2:44:::	TLML_29_	RNA
6032	CLONES_TRBTLML_29__baseline_TCR-JV_cDNA_18_CGACACAC_merged_170000.txt	8075	1	2.7242e-05	TGTGCCAGCAGCTTAACGGGACAGGGAAATCAACCCAGCATTTT	EEEEEEEEEEEEEEEEEEEEEEEEEEEEEEEEEEEEEEEEEEEE	TRBV11-2*00(105),TRBV11-3*00(105)	TRBD1*00(50)	TRBJ1-5*00(195)		522|537|559|0|15||75.0;521|536|558|0|15||75.0	11|21|36|16|26||50.0	31|42|70|33|44||55.0												TGTGCCAGCAGCTTAACGGGACAGGGAAATCAACCCAGCATTTT	36								CASSLTG_GKSTQHF		:::::::::0:-2:15:16:1:-3:26:33:-11:44:::	TLML_29_	RNA
6033	CLONES_TRBTLML_29__baseline_TCR-JV_cDNA_18_CGACACAC_merged_170000.txt	8076	1	2.7242e-05	TGTGCCAGCAGCTACAAATAGCGGGGCCGAAGACCCAGTACTTC	EAEEEAAEEEEEEAEEEEEEAEEEEEEEEEEEEEEEEEEEEEEE	TRBV11-3*00(535),TRBV11-1*00(519),TRBV11-2*00(503)	TRBD2*00(35)	TRBJ2-5*00(210)		521|534|558|0|13||65.0;531|544|568|0|13||65.0;522|535|559|0|13||65.0	21|28|48|18|25||35.0	26|40|68|30|44||70.0												TGTGCCAGCAGCTACAAATAGCGGGGCCGAAGACCCAGTACTTC	32								CASSYK*_GPKTQYF		:::::::::0:-4:13:18:-5:-4:25:30:-6:44:::	TLML_29_	RNA
6034	CLONES_TRBTLML_29__baseline_TCR-JV_cDNA_18_CGACACAC_merged_170000.txt	8077	1	2.7242e-05	TGTGCCAGCAGCATACGGACAGGGGACAAGAGACCCAGTACTTC	EEEEEEEEEEEEEEEEEEEEEEEEEEEEEEEEEEEEEEEEEEEE	TRBV21-1*00(135)	TRBD1*00(45)	TRBJ2-5*00(230)		544|557|581|0|13||65.0	13|22|36|16|25||45.0	22|40|68|26|44||90.0												TGTGCCAGCAGCATACGGACAGGGGACAAGAGACCCAGTACTTC	36								CASSIRT_GQETQYF		:::::::::0:-4:13:16:-1:-2:25:26:-2:44:::	TLML_29_	RNA
6035	CLONES_TRBTLML_29__baseline_TCR-JV_cDNA_18_CGACACAC_merged_170000.txt	8078	1	2.7242e-05	TGTGCCAGCAAGGAGGGGCGTACTTACACCGGGGAGCTGTTTTT	EEEEEEEEEEEEEEEEEEEEEEEEEEEEEEEEEEEEEEEEEEEE	TRBV6-2*00(220),TRBV6-3*00(220),TRBV6-1*00(204),TRBV6-5*00(204)	TRBD1*00(30),TRBD2*00(30)	TRBJ2-2*00(214)		516|526|553|0|10||50.0;516|526|553|0|10||50.0;516|526|553|0|10||50.0;519|529|556|0|10||50.0	19|25|36|14|20||30.0;26|32|48|11|17||30.0	23|43|71|25|44|DT42|74.0												TGTGCCAGCAAGGAGGGGCGTACTTACACCGGGGAGCTGTTTTT	36								CASKEGR_LHRGAVF		:::::::::0:-7:10:14:-7:1:20:25:-3:44:::	TLML_29_	RNA
6036	CLONES_TRBTLML_29__baseline_TCR-JV_cDNA_18_CGACACAC_merged_170000.txt	8079	1	2.7242e-05	TGTGCAGCAGCTACTTGTCTAGCTACACAGATACGCAGTATTTT	EEEEEEEEEAEEEEEAEEEEEEEEEEEEEEEEEEEEEEEEEEEE	TRBV7-2*00(734)	TRBD2*00(25)	TRBJ2-3*00(235)		580|593|617|0|12|DC584|39.0	20|25|48|18|23||25.0	22|41|69|25|44||95.0												TGTGCAGCAGCTACTTGTCTAGCTACACAGATACGCAGTATTTT	32								CAAATCL_YTDTQYF		:::::::::0:-4:12:18:-4:-7:23:25:-2:44:::	TLML_29_	RNA
6037	CLONES_TRBTLML_29__baseline_TCR-JV_cDNA_18_CGACACAC_merged_170000.txt	8080	1	2.7242e-05	TGCGCCAGCAGTGATGGAGGAGGGGGGGGAACGAGCAGTACTTC	<AEEEAEEEEEEEEEEEEEEEEEAEEEEEEEEEEEEEEEE<EEE	TRBV10-1*00(395)	TRBD1*00(30),TRBD2*00(30)	TRBJ2-7*00(210)		533|547|570|0|14||70.0	17|23|36|20|26||30.0;26|32|48|18|24||30.0	25|39|67|30|44||70.0												TGCGCCAGCAGTGATGGAGGAGGGGGGGGAACGAGCAGTACTTC	27								CASSDGG_GGNEQYF		:::::::::0:-3:14:20:-5:-1:26:30:-5:44:::	TLML_29_	RNA
6038	CLONES_TRBTLML_29__baseline_TCR-JV_cDNA_18_CGACACAC_merged_170000.txt	8081	1	2.7242e-05	TGCGCCAGCAGCTTAGGTAGCGGGAGGGCCACGAGCAGTACTTC	EEEAEEEEEEEEEEEEEEEAEAEEEEEEEEEEEEEEEEEEEE<E	TRBV5-1*00(820)	TRBD2*00(65)	TRBJ2-7*00(194)		554|568|590|0|14||70.0	21|34|48|17|30||65.0	25|39|67|30|44||70.0												TGCGCCAGCAGCTTAGGTAGCGGGAGGGCCACGAGCAGTACTTC	27								CASSLGS_EGHEQYF		:::::::::0:-2:14:17:-5:2:30:30:-5:44:::	TLML_29_	RNA
6039	CLONES_TRBTLML_29__baseline_TCR-JV_cDNA_18_CGACACAC_merged_170000.txt	8082	1	2.7242e-05	TGCAGTGCTAGAGTAACCGGGGGGGCACAGATACGCAGTATTTT	EEAEEEEEEEEEEEEEEAAEAEAEEEEAAEAEEEEEEEEEEEEA	TRBV20-1*00(465)	TRBD1*00(25),TRBD2*00(25)	TRBJ2-3*00(235)		759|772|793|0|13||65.0	10|15|36|16|21||25.0;14|19|48|16|21||25.0	21|41|69|24|44||100.0												TGCAGTGCTAGAGTAACCGGGGGGGCACAGATACGCAGTATTTT	32								CSARVTG_GTDTQYF		:::::::::0:-1:13:16:2:-9:21:24:-1:44:::	TLML_29_	RNA
6040	CLONES_TRBTLML_29__baseline_TCR-JV_cDNA_18_CGACACAC_merged_170000.txt	8083	1	2.7242e-05	TGCAGTGCTAGAGATGGGGGGGGAGTGTTCAGCCCCAGCATTTT	EEEEEEEEEEE<EE<EEEEEEEEEEEE6EEEEEEEEEEEEEEEE	TRBV20-1*00(500)	TRBD1*00(25),TRBD2*00(25)	TRBJ1-5*00(220)		759|774|793|0|15||75.0	18|23|36|15|20||25.0;25|30|48|20|25||25.0	26|42|70|28|44||80.0												TGCAGTGCTAGAGATGGGGGGGGAGTGTTCAGCCCCAGCATTTT	21								CSARDGG_SVQPQHF		:::::::::0:1:15:15:-6:-1:20:28:-6:44:::	TLML_29_	RNA
6041	CLONES_TRBTLML_29__baseline_TCR-JV_cDNA_18_CGACACAC_merged_170000.txt	8084	1	2.7242e-05	TGTGCCACCAGTGACTCCGGGGGGGGGCGGAGAGCTGTTTTTT	AEEEEEEEEEEEEAEEEAEEEEEEEEEEEEEEEEEEEEAEEEE	TRBV24-1*00(320)	TRBD1*00(25),TRBD2*00(25)	TRBJ2-2*00(204)		559|573|597|0|14||70.0	10|15|36|16|21||25.0;14|19|48|16|21||25.0	27|43|71|27|43|SG30A|64.0												TGTGCCACCAGTGACTCCGGGGGGGGGCGGAGAGCTGTTTTTT	32								CATSDSG_GGGELFF		:::::::::0:-4:14:16:2:-9:21:27:-7:43:::	TLML_29_	RNA
6042	CLONES_TRBTLML_29__baseline_TCR-JV_cDNA_18_CGACACAC_merged_170000.txt	8085	1	2.7242e-05	TGTGCCAGCAGCCAACTGATTCTAGCGGGGGGTTGTGATCTTC	EEEEEEEEEEEEEAAEEEAEEEEEEEEEEEEEEEEEAAEEEEE	TRBV3-1*00(335),TRBV3-2*00(319)	TRBD2*00(40)	TRBJ2-1*00(165)		543|558|580|0|15||75.0;543|558|580|0|15||75.0	20|28|48|21|29||40.0	37|42|70|38|43||25.0												TGTGCCAGCAGCCAACTGATTCTAGCGGGGGGTTGTGATCTTC	32								CASSQLI_*RGVVIF		:::::::::0:-2:15:21:-4:-4:29:38:-17:43:::	TLML_29_	RNA
6043	CLONES_TRBTLML_29__baseline_TCR-JV_cDNA_18_CGACACAC_merged_170000.txt	8086	1	2.7242e-05	TGTGCCAGCAGGGGGGACAGGGGGACACAATGAGCAGTTCTTC	EEEEEEEEEEEEEEEEEEEEEEEEEEEEEEEEEEEEEEEEEEE	TRBV2*00(125),TRBV13*00(109)	TRBD1*00(55)	TRBJ2-1*00(225)		518|529|555|0|11||55.0;567|578|604|0|11||55.0	12|23|36|13|24||55.0	25|42|70|26|43||85.0												TGTGCCAGCAGGGGGGACAGGGGGACACAATGAGCAGTTCTTC	36								CASRGDR_GHNEQFF		:::::::::0:-6:11:13:0:-1:24:26:-5:43:::	TLML_29_	RNA
6044	CLONES_TRBTLML_29__baseline_TCR-JV_cDNA_18_CGACACAC_merged_170000.txt	8087	1	2.7242e-05	TGTGCCAGGTGGATAGCGATAGACATCCTACGAGCAGTACTTC	EEEEEEEEEEEEEEEEEEEEEEEEEEEEEEEEEEEEEEEEEEE	TRBV21-1*00(260)	TRBD2*00(25)	TRBJ2-7*00(230)		544|552|581|0|8||40.0	21|26|48|13|18||25.0	21|39|67|25|43||90.0												TGTGCCAGGTGGATAGCGATAGACATCCTACGAGCAGTACTTC	36								CARWIAI_TSYEQYF		:::::::::0:-9:8:13:-5:-6:18:25:-1:43:::	TLML_29_	RNA
6045	CLONES_TRBTLML_29__baseline_TCR-JV_cDNA_18_CGACACAC_merged_170000.txt	8088	1	2.7242e-05	TGTGCCAGGCGGATAGCGATAGACATCCTACGAGCAGTACTTC	EEEEEEEEEEEEEEEEEEEEEEEEEEEEEEEEEEEEEEEEEEE	TRBV21-1*00(260)	TRBD2*00(25)	TRBJ2-7*00(230)		544|552|581|0|8||40.0	21|26|48|13|18||25.0	21|39|67|25|43||90.0												TGTGCCAGGCGGATAGCGATAGACATCCTACGAGCAGTACTTC	36								CARRIAI_TSYEQYF		:::::::::0:-9:8:13:-5:-6:18:25:-1:43:::	TLML_29_	RNA
6046	CLONES_TRBTLML_29__baseline_TCR-JV_cDNA_18_CGACACAC_merged_170000.txt	8091	1	2.7242e-05	TGCGCCAGCAGTCAGACAGGGGGGCAATTAGCCCCAGCATTTT	EEEEEEEEEEEEEEEEEEEEEEEEEEEEEAEEEEEEEEEEEEE	TRBV23-1*00(320)	TRBD1*00(45)	TRBJ1-5*00(224)		580|594|617|0|14||70.0	14|23|36|14|23||45.0	22|42|70|23|43|SC27T|84.0												TGCGCCAGCAGTCAGACAGGGGGGCAATTAGCCCCAGCATTTT	32								CASSQTG_GN*PQHF		:::::::::0:-3:14:14:-2:-1:23:23:-2:43:::	TLML_29_	RNA
6047	CLONES_TRBTLML_29__baseline_TCR-JV_cDNA_18_CGACACAC_merged_170000.txt	8092	1	2.7242e-05	TGCGCCAGCAGTCAAGAAGCGGGGGACAGATACGCAGTATTTT	EEEEEEEEEEEEEEEEEEEEEEEEEEEEEEEEEEEEEEEEEEE	TRBV23-1*00(145)	TRBD2*00(30)	TRBJ2-3*00(230)		580|595|617|0|15||75.0	22|28|48|17|23||30.0	23|41|69|25|43||90.0												TGCGCCAGCAGTCAAGAAGCGGGGGACAGATACGCAGTATTTT	36								CASSQEA_GTDTQYF		:::::::::0:-2:15:17:-6:-4:23:25:-3:43:::	TLML_29_	RNA
6048	CLONES_TRBTLML_29__baseline_TCR-JV_cDNA_18_CGACACAC_merged_170000.txt	8093	1	2.7242e-05	TGTGTCAGCTTCCAAGACTGGAACCAAGAGACCCAGTACTTC	EEEEEEEEEEEAEAEEEEEEEEEEEEEEEEEEEEEEEEEEEE	TRBV18*00(394)		TRBJ2-5*00(244)		702|712|739|0|10|SC706T|34.0		16|40|68|18|42|ST19A|104.0												TGTGTCAGCTTCCAAGACTGGAACCAAGAGACCCAGTACTTC	32								CVSFQDWNQETQYF		:::::::::0:-7:10:::::18:4:42:::	TLML_29_	RNA
6049	CLONES_TRBTLML_29__baseline_TCR-JV_cDNA_18_CGACACAC_merged_170000.txt	8094	1	2.7242e-05	TGTGTCAGCAGCCAAGATTCGGGCCAAGAGACCCAGTACTTC	EEEEEEEEEEEEEEEEEEEEEEEEEEEEEEEEEEEEEEEEEE	TRBV4-2*00(114)		TRBJ2-5*00(235)		537|555|574|0|18|SC541T|74.0		21|40|68|23|42||95.0												TGTGTCAGCAGCCAAGATTCGGGCCAAGAGACCCAGTACTTC	36								CVSSQDSGQETQYF		:::::::::0:1:18:::::23:-1:42:::	TLML_29_	RNA
6050	CLONES_TRBTLML_29__baseline_TCR-JV_cDNA_18_CGACACAC_merged_170000.txt	8095	1	2.7242e-05	TGTGTCAGCAGCGTTGGTCCGATCGCAAGTGGCTACACCTTC	EEEEEEEEEEEEEEEEEEEAEEEEEEEEEEEEEEEEEEEEEE	TRBV9*00(364)		TRBJ1-2*00(205)		559|573|595|0|14|SC563T|54.0		27|40|68|29|42||65.0												TGTGTCAGCAGCGTTGGTCCGATCGCAAGTGGCTACACCTTC	32								CVSSVGPIASGYTF		:::::::::0:-2:14:::::29:-7:42:::	TLML_29_	RNA
6051	CLONES_TRBTLML_29__baseline_TCR-JV_cDNA_18_CGACACAC_merged_170000.txt	8121	1	2.7242e-05	TGTGCCGGCAGCTTTGAGGGTCGTACAGATGCGCAGTATTTT	EEEEEEEEEEEEAEEEEEEEEEEEEEEEEEEEEEEEAEEEEE	TRBV11-2*00(468),TRBV11-3*00(436),TRBV11-1*00(420)	TRBD2*00(25)	TRBJ2-3*00(214)		522|536|559|0|14|SA528G|54.0;521|535|558|0|14|SA527G|54.0;531|545|568|0|14|SA537G|54.0	27|32|48|15|20||25.0	23|41|69|24|42|SA29G|74.0												TGTGCCGGCAGCTTTGAGGGTCGTACAGATGCGCAGTATTTT	32								CAGSFEGRTDAQYF		:::::::::0:-3:14:15:-11:0:20:24:-3:42:::	TLML_29_	RNA
6052	CLONES_TRBTLML_29__baseline_TCR-JV_cDNA_18_CGACACAC_merged_170000.txt	8122	1	2.7242e-05	TGTGCCATCAGTGAAGCTGGGGGCCAGGAGACCCAGTACTTC	EEEEEEEEEEEEEEEEEEEEEEEEEEEEEEEEEEEEEEEEEE	TRBV10-3*00(160),TRBV6-1*00(159),TRBV6-4*00(144)	TRBD1*00(25)	TRBJ2-5*00(203)		533|547|570|0|14||70.0;516|533|553|0|17|SG523T|69.0;518|532|555|0|14|SG525T|54.0	18|23|36|18|23||25.0	21|40|68|23|42|SA24G|79.0												TGTGCCATCAGTGAAGCTGGGGGCCAGGAGACCCAGTACTTC	36								CAISEAGGQETQYF		:::::::::0:-3:14:18:-6:-1:23:23:-1:42:::	TLML_29_	RNA
6053	CLONES_TRBTLML_29__baseline_TCR-JV_cDNA_18_CGACACAC_merged_170000.txt	8125	1	2.7242e-05	TGTGCCACCAGCGAAAGCGGGAGGGCCGTCGAGCAGTACTTC	EEEEEEEEEEEEEEEEEEEEEEEEEEEEEEEEEEEEEEEEEE	TRBV15*00(319)	TRBD2*00(60)	TRBJ2-7*00(205)		552|564|589|0|12||60.0	22|34|48|15|27||60.0	26|39|67|29|42||65.0												TGTGCCACCAGCGAAAGCGGGAGGGCCGTCGAGCAGTACTTC	36								CATSESGRAVEQYF		:::::::::0:-5:12:15:-6:2:27:29:-6:42:::	TLML_29_	RNA
6054	CLONES_TRBTLML_29__baseline_TCR-JV_cDNA_18_CGACACAC_merged_170000.txt	8126	1	2.7242e-05	TGTGCCACCAGCAGAGCAGGGACAGGGGAAAAACTGTTTTTT	EEEEEEEEEEEAAEEEEEEEEEEEAEEEEEEEAEEAEEEEEE	TRBV15*00(118)	TRBD1*00(45)	TRBJ1-4*00(215)		552|568|589|0|16||80.0	12|21|36|18|27||45.0	28|43|71|27|42||75.0												TGTGCCACCAGCAGAGCAGGGACAGGGGAAAAACTGTTTTTT	32								CATSRAGTGEKLFF		:::::::::0:-1:16:18:0:-3:27:27:-8:42:::	TLML_29_	RNA
6055	CLONES_TRBTLML_29__baseline_TCR-JV_cDNA_18_CGACACAC_merged_170000.txt	8127	1	2.7242e-05	TGTGCCAGTAGTTACGGGACTAGCGGCTACGAGCAGTACTTC	NNNNNNNNNNNNNNNNNNEEEEEEEEEEEEEEEEEEEEEEEE	TRBV19*00(1284)	TRBD2*00(60)	TRBJ2-7*00(220)		559|571|596|0|12||60.0	15|27|48|14|26||60.0	23|39|67|26|42||80.0												TGTGCCAGTAGTTACGGGACTAGCGGCTACGAGCAGTACTTC	36								CASSYGTSGYEQYF		:::::::::0:-5:12:14:1:-5:26:26:-3:42:::	TLML_29_	RNA
6057	CLONES_TRBTLML_29__baseline_TCR-JV_cDNA_18_CGACACAC_merged_170000.txt	8129	1	2.7242e-05	TGTGCCAGTAGTATTAACAGGAACCAAGAGACCCAGTACTTC	EEEEEEEEEAEEEEEEEEEAEEEEEEEEEEEEEEEEEEEEEE	TRBV19*00(1060)	TRBD1*00(25)	TRBJ2-5*00(240)		559|573|596|0|14||70.0	15|20|36|16|21||25.0	20|40|68|22|42||100.0												TGTGCCAGTAGTATTAACAGGAACCAAGAGACCCAGTACTTC	32								CASSINRNQETQYF		:::::::::0:-3:14:16:-3:-4:21:22:0:42:::	TLML_29_	RNA
6058	CLONES_TRBTLML_29__baseline_TCR-JV_cDNA_18_CGACACAC_merged_170000.txt	8130	1	2.7242e-05	TGTGCCAGTAGTATCTCAGGGGCCACCGCTGAAGCTTTCTTT	EEEEEEEEEEEEEEEEEEEEEEEEEEEEEEEEEEEEEEEEEE	TRBV19*00(140)	TRBD1*00(30)	TRBJ1-1*00(210)		559|573|596|0|14||70.0	16|22|36|16|22||30.0	26|40|68|28|42||70.0												TGTGCCAGTAGTATCTCAGGGGCCACCGCTGAAGCTTTCTTT	36								CASSISGATAEAFF		:::::::::0:-3:14:16:-4:-2:22:28:-6:42:::	TLML_29_	RNA
6059	CLONES_TRBTLML_29__baseline_TCR-JV_cDNA_18_CGACACAC_merged_170000.txt	8131	1	2.7242e-05	TGTGCCAGTAGTATCCCCGTACGGCCCTATGGCTACACCTTC	EE<E<AEEEEEEEEEEEEEEEEEEEAEEEEEEEEEEEEEEEE	TRBV19*00(460)		TRBJ1-2*00(220)		559|573|596|0|14||70.0		24|40|68|26|42||80.0												TGTGCCAGTAGTATCCCCGTACGGCCCTATGGCTACACCTTC	27								CASSIPVRPYGYTF		:::::::::0:-3:14:::::26:-4:42:::	TLML_29_	RNA
6060	CLONES_TRBTLML_29__baseline_TCR-JV_cDNA_18_CGACACAC_merged_170000.txt	8132	1	2.7242e-05	TGTGCCAGTAGTATGTGGGAAACCTACAATGAGCAGTTCTTC	EEEEEEEEEEEEEEEEAAEEEEEEEEEEEEEEEEAEEEEEEE	TRBV19*00(705)		TRBJ2-1*00(140)		559|573|596|0|14||70.0		22|42|70|22|42||100.0												TGTGCCAGTAGTATGTGGGAAACCTACAATGAGCAGTTCTTC	32								CASSMWETYNEQFF		:::::::::0:-3:14:::::22:-2:42:::	TLML_29_	RNA
6061	CLONES_TRBTLML_29__baseline_TCR-JV_cDNA_18_CGACACAC_merged_170000.txt	8133	1	2.7242e-05	TGTGCCAGTAGTATGGGCCGGGGCCCCTATGGCTACACCTTC	E<EEEEAEEAEEEAEEEEEAEEEEEEEEEEEEEEE<AAEEEE	TRBV19*00(415)	TRBD2*00(30)	TRBJ1-2*00(220)		559|573|596|0|14||70.0	29|35|48|20|26||30.0	24|40|68|26|42||80.0												TGTGCCAGTAGTATGGGCCGGGGCCCCTATGGCTACACCTTC	27								CASSMGRGPYGYTF		:::::::::0:-3:14:20:-13:3:26:26:-4:42:::	TLML_29_	RNA
6064	CLONES_TRBTLML_29__baseline_TCR-JV_cDNA_18_CGACACAC_merged_170000.txt	8136	1	2.7242e-05	TGTGCCAGTAAGGGCTTGTCGGACTCAGATACGCAGTATTTT	EEEEEEEEAEEEEEEEEEEEAEEE6EEEEEEEEEEEEEEEEE	TRBV24-1*00(610)	TRBD2*00(25)	TRBJ2-3*00(225)		559|566|597|0|7||35.0	17|22|48|20|25||25.0	24|41|69|25|42||85.0												TGTGCCAGTAAGGGCTTGTCGGACTCAGATACGCAGTATTTT	21								CASKGLSDSDTQYF		:::::::::0:-11:7:20:-1:-10:25:25:-4:42:::	TLML_29_	RNA
6065	CLONES_TRBTLML_29__baseline_TCR-JV_cDNA_18_CGACACAC_merged_170000.txt	8137	1	2.7242e-05	TGTGCCAGCTGTTACCCGGACAGTAAATACGAGCAGTACTTC	EEEEEEEEEEEEEEEEEEEEEEEEEEEEEEEEEEEEEEEEEE	TRBV6-6*00(384),TRBV6-5*00(336)	TRBD1*00(30)	TRBJ2-7*00(215)		516|531|553|0|15|SA525T|59.0;519|534|556|0|15|SA528T|59.0	13|19|36|17|23||30.0	24|39|67|27|42||75.0												TGTGCCAGCTGTTACCCGGACAGTAAATACGAGCAGTACTTC	36								CASCYPDSKYEQYF		:::::::::0:-2:15:17:-1:-5:23:27:-4:42:::	TLML_29_	RNA
6066	CLONES_TRBTLML_29__baseline_TCR-JV_cDNA_18_CGACACAC_merged_170000.txt	8138	1	2.7242e-05	TGTGCCAGCCGGGTGCTAGCGGGATCCAATGAGCAGTTCTTC	EEEEEEEEEEEEEEEEEEEEEAEEEEEEEEEEEEEEEEEEEE	TRBV28*00(420)	TRBD2*00(45)	TRBJ2-1*00(220)		564|573|601|0|9||45.0	20|29|48|15|24||45.0	26|42|70|26|42||80.0												TGTGCCAGCCGGGTGCTAGCGGGATCCAATGAGCAGTTCTTC	32								CASRVLAGSNEQFF		:::::::::0:-8:9:15:-4:-3:24:26:-6:42:::	TLML_29_	RNA
6067	CLONES_TRBTLML_29__baseline_TCR-JV_cDNA_18_CGACACAC_merged_170000.txt	8139	1	2.7242e-05	TGTGCCAGCGGTTTAGGCGGGAGCACAGATACGCAGTATTTT	EEEEEEEEEEEEEEEEEEEAEEEEEEEEEEEEEEEEEEEEEE	TRBV12-3*00(324),TRBV12-4*00(324)	TRBD2*00(25)	TRBJ2-3*00(245)		530|546|567|0|16|SA539G|64.0;530|546|567|0|16|SA539G|64.0	23|28|48|16|21||25.0	20|41|69|21|42||105.0												TGTGCCAGCGGTTTAGGCGGGAGCACAGATACGCAGTATTTT	32								CASGLGGSTDTQYF		:::::::::0:-1:16:16:-7:-4:21:21:0:42:::	TLML_29_	RNA
6068	CLONES_TRBTLML_29__baseline_TCR-JV_cDNA_18_CGACACAC_merged_170000.txt	8140	1	2.7242e-05	TGTGCCAGCGGTCCACAGGGCGTTCGGTAGCCCCAGCATTTT	EEEEEEAEEEAEEEEAEEEEEA<EAEAEEE<EEEAEEEEEEA	TRBV12-3*00(440),TRBV12-4*00(440)	TRBD1*00(30)	TRBJ1-5*00(210)		530|539|567|0|9||45.0;530|539|567|0|9||45.0	15|21|36|14|20||30.0	28|42|70|28|42||70.0												TGTGCCAGCGGTCCACAGGGCGTTCGGTAGCCCCAGCATTTT	27								CASGPQGVR*PQHF		:::::::::0:-8:9:14:-3:-3:20:28:-8:42:::	TLML_29_	RNA
6069	CLONES_TRBTLML_29__baseline_TCR-JV_cDNA_18_CGACACAC_merged_170000.txt	8141	1	2.7242e-05	TGTGCCAGCGGGGACAGGGCCGGTAATTCACCCCTCCACTTT	EEEEEEEEEEEEEEEEEEEEEEEEEEEEEEEEEEEEEEEEEE	TRBV9*00(249)	TRBD1*00(45)	TRBJ1-6*00(235)		559|568|595|0|9||45.0	12|21|36|10|19||45.0	26|45|73|23|42||95.0												TGTGCCAGCGGGGACAGGGCCGGTAATTCACCCCTCCACTTT	36								CASGDRAGNSPLHF		:::::::::0:-7:9:10:0:-3:19:23:-6:42:::	TLML_29_	RNA
6070	CLONES_TRBTLML_29__baseline_TCR-JV_cDNA_18_CGACACAC_merged_170000.txt	8142	1	2.7242e-05	TGTGCCAGCGAAGACAGGGGGGGCCCCTACGAGCAGTACTTC	EEEEEEEEEEEAEEEEEEEEEEEEEEEEEEEEEEEEEEEEEE	TRBV2*00(91)	TRBD1*00(49)	TRBJ2-7*00(225)		518|527|555|0|9||45.0	14|27|36|12|25|SC23G|49.0	22|39|67|25|42||85.0												TGTGCCAGCGAAGACAGGGGGGGCCCCTACGAGCAGTACTTC	32								CASEDRGGPYEQYF		:::::::::0:-8:9:12:-2:3:25:25:-2:42:::	TLML_29_	RNA
6071	CLONES_TRBTLML_29__baseline_TCR-JV_cDNA_18_CGACACAC_merged_170000.txt	8143	1	2.7242e-05	TGTGCCAGCATCTCTGCCGGAGTGGGCACTGAAGCTTTCTTT	EEEEEEEEEEEEEEEEEEEAEEAEEEEEEEEEEEEEEEEEEE	TRBV5-4*00(997)		TRBJ1-1*00(220)		549|559|585|0|10||50.0		24|40|68|26|42||80.0												TGTGCCAGCATCTCTGCCGGAGTGGGCACTGAAGCTTTCTTT	32								CASISAGVGTEAFF		:::::::::0:-6:10:::::26:-4:42:::	TLML_29_	RNA
6072	CLONES_TRBTLML_29__baseline_TCR-JV_cDNA_18_CGACACAC_merged_170000.txt	8144	1	2.7242e-05	TGTGCCAGCACCTTACTAGCAGGGTATGATTGCTACACCTTC	EEEEEEEEEEEEEEEEEEEEEEEEAEEEEEEEEEEEEEEEEA	TRBV6-5*00(245)	TRBD2*00(30)	TRBJ1-2*00(195)		519|529|556|0|10||50.0	19|25|48|14|20||30.0	29|40|68|31|42||55.0												TGTGCCAGCACCTTACTAGCAGGGTATGATTGCTACACCTTC	32								CASTLLAGYDCYTF		:::::::::0:-7:10:14:-3:-7:20:31:-9:42:::	TLML_29_	RNA
6073	CLONES_TRBTLML_29__baseline_TCR-JV_cDNA_18_CGACACAC_merged_170000.txt	8145	1	2.7242e-05	TGTGCCAGCACCCATTGACAGGGGGGAAACGAGCAGTACTTC	EEEEEEEEEEEEEEEEEEEEEEEEEEEEEEEEEEEEEEEEEE	TRBV3-1*00(378),TRBV3-2*00(362)	TRBD1*00(45)	TRBJ2-7*00(210)		543|557|580|0|14|SG553C|54.0;543|557|580|0|14|SG553C|54.0	14|23|36|16|25||45.0	25|39|67|28|42||70.0												TGTGCCAGCACCCATTGACAGGGGGGAAACGAGCAGTACTTC	36								CASTH*QGGNEQYF		:::::::::0:-3:14:16:-2:-1:25:28:-5:42:::	TLML_29_	RNA
6074	CLONES_TRBTLML_29__baseline_TCR-JV_cDNA_18_CGACACAC_merged_170000.txt	8146	1	2.7242e-05	TGTGCCAGCACCGGAGGGGGAGGCGCAGATACGCAGTATTTT	EEAEEEEEEEEEAEEEEEEEEEEEEEEEEEEEEEEEEEEEEE	TRBV25-1*00(165)	TRBD1*00(30),TRBD2*00(30)	TRBJ2-3*00(225)		551|561|588|0|10||50.0	17|23|36|14|20||30.0;25|31|48|17|23||30.0	24|41|69|25|42||85.0												TGTGCCAGCACCGGAGGGGGAGGCGCAGATACGCAGTATTTT	32								CASTGGGGADTQYF		:::::::::0:-7:10:14:-5:-1:20:25:-4:42:::	TLML_29_	RNA
6075	CLONES_TRBTLML_29__baseline_TCR-JV_cDNA_18_CGACACAC_merged_170000.txt	8147	1	2.7242e-05	TGTGCCAGCACCACGGGGAGGTCTCACTATGGCTACACCTTC	EEEEEEEEE<EEEEEEEEEEE<EEEEEEEEEEEEEEEEEEEE	TRBV6-5*00(285),TRBV6-1*00(253)	TRBD2*00(30)	TRBJ1-2*00(225)		519|529|556|0|10||50.0;516|526|553|0|10||50.0	25|31|48|15|21||30.0	23|40|68|25|42||85.0												TGTGCCAGCACCACGGGGAGGTCTCACTATGGCTACACCTTC	27								CASTTGRSHYGYTF		:::::::::0:-7:10:15:-9:-1:21:25:-3:42:::	TLML_29_	RNA
6076	CLONES_TRBTLML_29__baseline_TCR-JV_cDNA_18_CGACACAC_merged_170000.txt	8148	1	2.7242e-05	TGTGCCAGCAGTTTTTGGGGGCCCACAGATACGCAGTATTTT	EEEEEEEEEEEEEEEEEEEEEEEEEEEEEEEEEEEEEEEEEE	TRBV6-5*00(155),TRBV6-6*00(155),TRBV6-1*00(150),TRBV6-4*00(150),TRBV6-8*00(139)	TRBD1*00(30)	TRBJ2-3*00(235)		519|532|556|0|13||65.0;516|529|553|0|13||65.0;516|528|553|0|12||60.0;518|530|555|0|12||60.0;512|525|549|0|13||65.0	18|24|36|16|22||30.0	22|41|69|23|42||95.0												TGTGCCAGCAGTTTTTGGGGGCCCACAGATACGCAGTATTTT	36								CASSFWGPTDTQYF		:::::::::0:-4:13:16:-6:0:22:23:-2:42:::	TLML_29_	RNA
6077	CLONES_TRBTLML_29__baseline_TCR-JV_cDNA_18_CGACACAC_merged_170000.txt	8149	1	2.7242e-05	TGTGCCAGCAGTTTTCGGACGGCGAACACTGAAGCTTTCTTT	EEEEEEAEEEE<EE7EEEEEEEEEEEEAEEEEEEEEEEEEE<	TRBV28*00(160)		TRBJ1-1*00(235)		564|578|601|0|14||70.0		21|40|68|23|42||95.0												TGTGCCAGCAGTTTTCGGACGGCGAACACTGAAGCTTTCTTT	22								CASSFRTANTEAFF		:::::::::0:-3:14:::::23:-1:42:::	TLML_29_	RNA
6078	CLONES_TRBTLML_29__baseline_TCR-JV_cDNA_18_CGACACAC_merged_170000.txt	8150	1	2.7242e-05	TGTGCCAGCAGTTTCGGGGGGTTCAATCAGCCCCAGCATTTT	EEEEEEEEEEEEEEEEEEEEEEEEEEEEEEEEEEEEEEEEEE	TRBV12-3*00(145),TRBV12-4*00(145)	TRBD1*00(25)	TRBJ1-5*00(235)		530|544|567|0|14||70.0;530|544|567|0|14||70.0	18|23|36|15|20||25.0	23|42|70|23|42||95.0												TGTGCCAGCAGTTTCGGGGGGTTCAATCAGCCCCAGCATTTT	36								CASSFGGFNQPQHF		:::::::::0:-3:14:15:-6:-1:20:23:-3:42:::	TLML_29_	RNA
6079	CLONES_TRBTLML_29__baseline_TCR-JV_cDNA_18_CGACACAC_merged_170000.txt	8151	1	2.7242e-05	TGTGCCAGCAGTTTGTTAGACGAGACCCACCGGCAGTACTTC	EEEEEEEEEEEEEEEEEEEEEEEEEEEEEEEEEEEEEEEEEE	TRBV28*00(655)		TRBJ2-7*00(190)		564|578|601|0|14||70.0		29|39|67|32|42||50.0												TGTGCCAGCAGTTTGTTAGACGAGACCCACCGGCAGTACTTC	36								CASSLLDETHRQYF		:::::::::0:-3:14:::::32:-9:42:::	TLML_29_	RNA
6080	CLONES_TRBTLML_29__baseline_TCR-JV_cDNA_18_CGACACAC_merged_170000.txt	8152	1	2.7242e-05	TGTGCCAGCAGTTTATCCGATGGTGGGTACCTGGCTTTCTTT	EEEEEEEEEEEEEEEEEEEEEEEEEEEEEEEEEEEEEEEEEE	TRBV28*00(280)		TRBJ1-1*00(185)		564|580|601|0|16||80.0		31|40|68|33|42||45.0												TGTGCCAGCAGTTTATCCGATGGTGGGTACCTGGCTTTCTTT	36								CASSLSDGGYLAFF		:::::::::0:-1:16:::::33:-11:42:::	TLML_29_	RNA
6081	CLONES_TRBTLML_29__baseline_TCR-JV_cDNA_18_CGACACAC_merged_170000.txt	8153	1	2.7242e-05	TGTGCCAGCAGTTTAGGTCACCCAGATCAGCCCCAGCATTTT	AEEEEEEEEEEEEEEEEEEEEEEEEEEEEEEEEAEEEEEEEE	TRBV12-3*00(100),TRBV12-4*00(100),TRBV27*00(95),TRBV13*00(89)		TRBJ1-5*00(225)		530|546|567|0|16||80.0;530|546|567|0|16||80.0;556|571|593|0|15||75.0;567|584|604|0|17|SC578T|69.0		25|42|70|25|42||85.0												TGTGCCAGCAGTTTAGGTCACCCAGATCAGCCCCAGCATTTT	32								CASSLGHPDQPQHF		:::::::::0:-1:16:::::25:-5:42:::	TLML_29_	RNA
6082	CLONES_TRBTLML_29__baseline_TCR-JV_cDNA_18_CGACACAC_merged_170000.txt	8154	1	2.7242e-05	TGTGCCAGCAGTTTAGGGGCGACAGTCAATGAGCGGTTCTTC	EEEEEEEEEEEEEEEEEEEEEEEEEEEEEEEEEEEEEEEEEE	TRBV27*00(109),TRBV12-3*00(98),TRBV12-4*00(98)	TRBD1*00(30)	TRBJ2-1*00(204)		556|571|593|0|15||75.0;530|546|567|0|16||80.0;530|546|567|0|16||80.0	19|25|36|15|21||30.0	26|42|70|26|42|SA34G|64.0												TGTGCCAGCAGTTTAGGGGCGACAGTCAATGAGCGGTTCTTC	36								CASSLGATVNERFF		:::::::::0:-2:15:15:-7:1:21:26:-6:42:::	TLML_29_	RNA
6083	CLONES_TRBTLML_29__baseline_TCR-JV_cDNA_18_CGACACAC_merged_170000.txt	8155	1	2.7242e-05	TGTGCCAGCAGTTTAACCGACAGCTCCTACGAGCAGTACTTC	EEEEEEEEAEEEEEEEEEEEEEEEEEEEEEEEEEEEEEEEEE	TRBV12-4*00(812),TRBV12-3*00(734)		TRBJ2-7*00(245)		530|545|567|0|15||75.0;530|545|567|0|15||75.0		18|39|67|21|42||105.0												TGTGCCAGCAGTTTAACCGACAGCTCCTACGAGCAGTACTTC	32								CASSLTDSSYEQYF		:::::::::0:-2:15:::::21:2:42:::	TLML_29_	RNA
6084	CLONES_TRBTLML_29__baseline_TCR-JV_cDNA_18_CGACACAC_merged_170000.txt	8156	1	2.7242e-05	TGTGCCAGCAGTTTAAGACAGACCTACAATGAGCAGTTCTTC	EEEEEEEEEEEEEEEEEEEEEEEEEEEEEEEEEEEEEEEEEE	TRBV28*00(305)	TRBD1*00(25)	TRBJ2-1*00(240)		564|579|601|0|15||75.0	14|19|36|16|21||25.0	22|42|70|22|42||100.0												TGTGCCAGCAGTTTAAGACAGACCTACAATGAGCAGTTCTTC	36								CASSLRQTYNEQFF		:::::::::0:-2:15:16:-2:-5:21:22:-2:42:::	TLML_29_	RNA
6085	CLONES_TRBTLML_29__baseline_TCR-JV_cDNA_18_CGACACAC_merged_170000.txt	8157	1	2.7242e-05	TGTGCCAGCAGTTCTCCGCGGTCTGAGGAGACCCAGTACTTC	EEEEEEEEEEEEEEEEEEEEEEEEEEEEEEEEAEEEEEEEEE	TRBV6-5*00(155),TRBV6-6*00(155),TRBV6-1*00(150),TRBV6-4*00(150)		TRBJ2-5*00(215)		519|532|556|0|13||65.0;516|529|553|0|13||65.0;516|528|553|0|12||60.0;518|530|555|0|12||60.0		25|40|68|27|42||75.0												TGTGCCAGCAGTTCTCCGCGGTCTGAGGAGACCCAGTACTTC	32								CASSSPRSEETQYF		:::::::::0:-4:13:::::27:-5:42:::	TLML_29_	RNA
6086	CLONES_TRBTLML_29__baseline_TCR-JV_cDNA_18_CGACACAC_merged_170000.txt	8158	1	2.7242e-05	TGTGCCAGCAGTTCCGAGGGGTTGACAGATACGCAGTATTTT	EEEEEEEEEEE6EEEEEEEEEAEEEEEEEEEEEEEEEEEEEE	TRBV12-4*00(995),TRBV12-3*00(963)	TRBD1*00(25),TRBD2*00(25)	TRBJ2-3*00(230)		530|543|567|0|13||65.0;530|543|567|0|13||65.0	17|22|36|16|21||25.0;27|32|48|15|20||25.0	23|41|69|24|42||90.0												TGTGCCAGCAGTTCCGAGGGGTTGACAGATACGCAGTATTTT	21								CASSSEGLTDTQYF		:::::::::0:-4:13:16:-5:-2:21:24:-3:42:::	TLML_29_	RNA
6087	CLONES_TRBTLML_29__baseline_TCR-JV_cDNA_18_CGACACAC_merged_170000.txt	8159	1	2.7242e-05	TGTGCCAGCAGTTCAGGGACTAGCCGCCACGAGCAGTACTTC	EEEEEEEEEEEEEEEEEEEEEEEE<EAEEAEEEEEEEEEEEE	TRBV3-1*00(315),TRBV3-2*00(299)	TRBD2*00(45)	TRBJ2-7*00(210)		543|554|580|0|11||55.0;543|554|580|0|11||55.0	16|25|48|15|24||45.0	25|39|67|28|42||70.0												TGTGCCAGCAGTTCAGGGACTAGCCGCCACGAGCAGTACTTC	27								CASSSGTSRHEQYF		:::::::::0:-6:11:15:0:-7:24:28:-5:42:::	TLML_29_	RNA
6088	CLONES_TRBTLML_29__baseline_TCR-JV_cDNA_18_CGACACAC_merged_170000.txt	8160	1	2.7242e-05	TGTGCCAGCAGTTACTCGCTAGCGGGGAGCGAGCAGTACTTC	EEAEEAEEEEEEEEEAA<EEAANNNNNNNNNNNNNNNNNNNN	TRBV6-2*00(655),TRBV6-3*00(655)	TRBD2*00(40)	TRBJ2-7*00(205)		516|534|553|0|18||90.0;516|534|553|0|18||90.0	20|28|48|18|26||40.0	26|39|67|29|42||65.0												TGTGCCAGCAGTTACTCGCTAGCGGGGAGCGAGCAGTACTTC	27								CASSYSLAGSEQYF		:::::::::0:1:18:18:-4:-4:26:29:-6:42:::	TLML_29_	RNA
6089	CLONES_TRBTLML_29__baseline_TCR-JV_cDNA_18_CGACACAC_merged_170000.txt	8161	1	2.7242e-05	TGTGCCAGCAGTTACGGGGGGCAGGGGGCTGAGCAGTTCTTC	EEEEEAEEEEEEEEEEEEAEAAEEEAEEEAEEEEEEEEEEEE	TRBV6-2*00(540),TRBV6-3*00(540)	TRBD1*00(44)	TRBJ2-1*00(205)		516|531|553|0|15||75.0;516|531|553|0|15||75.0	12|24|36|17|29|SA15G|44.0	29|42|70|29|42||65.0												TGTGCCAGCAGTTACGGGGGGCAGGGGGCTGAGCAGTTCTTC	32								CASSYGGQGAEQFF		:::::::::0:-2:15:17:0:0:29:29:-9:42:::	TLML_29_	RNA
6090	CLONES_TRBTLML_29__baseline_TCR-JV_cDNA_18_CGACACAC_merged_170000.txt	8162	1	2.7242e-05	TGTGCCAGCAGTCTCCGGACCTTGTACAATGAGCAGTTCTTC	EEEEEEEEEEEEEEEEEEEEEEEEEEEEEEEEEEEEEEEEEE	TRBV6-2*00(575),TRBV6-3*00(575)		TRBJ2-1*00(230)		516|528|553|0|12||60.0;516|528|553|0|12||60.0		24|42|70|24|42||90.0												TGTGCCAGCAGTCTCCGGACCTTGTACAATGAGCAGTTCTTC	36								CASSLRTLYNEQFF		:::::::::0:-5:12:::::24:-4:42:::	TLML_29_	RNA
6091	CLONES_TRBTLML_29__baseline_TCR-JV_cDNA_18_CGACACAC_merged_170000.txt	8163	1	2.7242e-05	TGTGCCAGCAGTCTACAGGGGGCGAATGAAAAACTGTTTTTT	EEEEEEEEEEEEEEEEEEEEEEEEEEEEEEEEEEEEEEEEEE	TRBV28*00(446)	TRBD1*00(50)	TRBJ1-4*00(114)		564|576|601|0|12||60.0	15|25|36|14|24||50.0	25|43|71|24|42||90.0												TGTGCCAGCAGTCTACAGGGGGCGAATGAAAAACTGTTTTTT	36								CASSLQGANEKLFF		:::::::::0:-5:12:14:-3:1:24:24:-5:42:::	TLML_29_	RNA
6092	CLONES_TRBTLML_29__baseline_TCR-JV_cDNA_18_CGACACAC_merged_170000.txt	8164	1	2.7242e-05	TGTGCCAGCAGTCCTTCAGTTTCGAACACTGAAGCTTTCTTT	EEEEEEEEEEEEEEEEEEEEEEEEEEEEEEEEEEEEEEEEEE	TRBV12-3*00(525),TRBV12-4*00(525)		TRBJ1-1*00(235)		530|542|567|0|12||60.0;530|542|567|0|12||60.0		21|40|68|23|42||95.0												TGTGCCAGCAGTCCTTCAGTTTCGAACACTGAAGCTTTCTTT	36								CASSPSVSNTEAFF		:::::::::0:-5:12:::::23:-1:42:::	TLML_29_	RNA
6093	CLONES_TRBTLML_29__baseline_TCR-JV_cDNA_18_CGACACAC_merged_170000.txt	8165	1	2.7242e-05	TGTGCCAGCAGTCCTCCGGGGCTTAATCAGCCCCAGCATTTT	EEEEAE6EEEEEEE7EEEEAE<EEE<EEEE<EE<EEEEEAEE	TRBV6-1*00(200),TRBV6-5*00(200),TRBV6-6*00(200),TRBV6-8*00(184),TRBV6-9*00(184)	TRBD1*00(25),TRBD2*00(25)	TRBJ1-5*00(230)		516|528|553|0|12||60.0;519|531|556|0|12||60.0;516|528|553|0|12||60.0;512|524|549|0|12||60.0;515|527|552|0|12||60.0	10|15|36|15|20||25.0;1|6|48|12|17||25.0	24|42|70|24|42||90.0												TGTGCCAGCAGTCCTCCGGGGCTTAATCAGCCCCAGCATTTT	21								CASSPPGLNQPQHF		:::::::::0:-5:12:15:2:-9:20:24:-4:42:::	TLML_29_	RNA
6094	CLONES_TRBTLML_29__baseline_TCR-JV_cDNA_18_CGACACAC_merged_170000.txt	8166	1	2.7242e-05	TGTGCCAGCAGTCCTACGGGACACTACAATGAGTAGTTCTTC	EEEEEEEEEEEEEEEEEEEEEEEEEEEEEEEEEEEEEEEEEE	TRBV3-1*00(520),TRBV3-2*00(472)	TRBD1*00(35),TRBD2*00(30)	TRBJ2-1*00(219)		543|554|580|0|11||55.0;543|554|580|0|11||55.0	11|18|36|16|23||35.0;15|21|48|16|22||30.0	23|42|70|23|42|SC33T|79.0												TGTGCCAGCAGTCCTACGGGACACTACAATGAGTAGTTCTTC	36								CASSPTGHYNE*FF		:::::::::0:-6:11:16:1:-6:23:23:-3:42:::	TLML_29_	RNA
6095	CLONES_TRBTLML_29__baseline_TCR-JV_cDNA_18_CGACACAC_merged_170000.txt	8167	1	2.7242e-05	TGTGCCAGCAGTCCCGGGACTAGCGTCGGCGAGCAGTACTTC	EEEEEEEEEEEEEEAAEEEEEEEEEEEAEEAEEEEEEEEEEE	TRBV6-3*00(526)	TRBD2*00(65)	TRBJ2-7*00(346)		516|528|553|0|12||60.0	13|26|48|12|25||65.0	26|39|67|29|42||65.0												TGTGCCAGCAGTCCCGGGACTAGCGTCGGCGAGCAGTACTTC	32								CASSPGTSVGEQYF		:::::::::0:-5:12:12:3:-6:25:29:-6:42:::	TLML_29_	RNA
6098	CLONES_TRBTLML_29__baseline_TCR-JV_cDNA_18_CGACACAC_merged_170000.txt	8170	1	2.7242e-05	TGTGCCAGCAGTCGGGACCCCGAAGGTGATACGCTGTATTTT	EEEEEEEEEEEEEEEEEAEEAEEEEEEEEEEEEEEEEEEEEE	TRBV6-2*00(655),TRBV6-3*00(655)	TRBD1*00(30),TRBD2*00(30)	TRBJ2-3*00(199)		516|528|553|0|12||60.0;516|528|553|0|12||60.0	11|17|36|12|18||30.0;15|21|48|12|18||30.0	26|41|69|27|42|SA33T|59.0												TGTGCCAGCAGTCGGGACCCCGAAGGTGATACGCTGTATTTT	32								CASSRDPEGDTLYF		:::::::::0:-5:12:12:1:-7:18:27:-6:42:::	TLML_29_	RNA
6100	CLONES_TRBTLML_29__baseline_TCR-JV_cDNA_18_CGACACAC_merged_170000.txt	8172	1	2.7242e-05	TGTGCCAGCAGTGCGTCCGGGGACCGGGAGACCCAGTACTTC	EEEEEEEEEEEEEEEEEEEEEEEEEEEEEEEEEEEEEEEEEE	TRBV12-3*00(170),TRBV12-4*00(170)	TRBD1*00(34),TRBD2*00(34)	TRBJ2-5*00(215)		530|542|567|0|12||60.0;530|542|567|0|12||60.0	7|17|36|14|24|SC11G|34.0;11|21|48|14|24|SC15G|34.0	25|40|68|27|42||75.0												TGTGCCAGCAGTGCGTCCGGGGACCGGGAGACCCAGTACTTC	36								CASSASGDRETQYF		:::::::::0:-5:12:14:5:-7:24:27:-5:42:::	TLML_29_	RNA
6101	CLONES_TRBTLML_29__baseline_TCR-JV_cDNA_18_CGACACAC_merged_170000.txt	8173	1	2.7242e-05	TGTGCCAGCAGTGCGCAGGGGGAGACCGGGGAGCTGTTTTTT	EEEEEEEEEEEEEEEEEEEEEEEEEEEEEEEEEEAEEEEEEE	TRBV6-4*00(520)	TRBD1*00(35)	TRBJ2-2*00(230)		518|531|555|0|13||65.0	16|23|36|15|22||35.0	25|43|71|24|42||90.0												TGTGCCAGCAGTGCGCAGGGGGAGACCGGGGAGCTGTTTTTT	32								CASSAQGETGELFF		:::::::::0:-4:13:15:-4:-1:22:24:-5:42:::	TLML_29_	RNA
6102	CLONES_TRBTLML_29__baseline_TCR-JV_cDNA_18_CGACACAC_merged_170000.txt	8174	1	2.7242e-05	TGTGCCAGCAGTGGACAATTTGCCAACACTGAAGCTTTCTTT	EEEEAEEEAEEEAEEEEEEEEEEEEEEEEEEEE7EEEEEEEE	TRBV2*00(175)		TRBJ1-1*00(230)		518|531|555|0|13||65.0		22|40|68|24|42||90.0												TGTGCCAGCAGTGGACAATTTGCCAACACTGAAGCTTTCTTT	22								CASSGQFANTEAFF		:::::::::0:-4:13:::::24:-2:42:::	TLML_29_	RNA
6103	CLONES_TRBTLML_29__baseline_TCR-JV_cDNA_18_CGACACAC_merged_170000.txt	8175	1	2.7242e-05	TGTGCCAGCAGTAGCGGACAGGGACCCTACGAGCAGTACTTC	EEEEEEEEEEEEEEEEEEEEEEEEEEEEEEEEEEEEEEEEEE	TRBV6-2*00(505),TRBV6-3*00(505)	TRBD1*00(40)	TRBJ2-7*00(225)		516|528|553|0|12||60.0;516|528|553|0|12||60.0	13|21|36|15|23||40.0	22|39|67|25|42||85.0												TGTGCCAGCAGTAGCGGACAGGGACCCTACGAGCAGTACTTC	36								CASSSGQGPYEQYF		:::::::::0:-5:12:15:-1:-3:23:25:-2:42:::	TLML_29_	RNA
6104	CLONES_TRBTLML_29__baseline_TCR-JV_cDNA_18_CGACACAC_merged_170000.txt	8176	1	2.7242e-05	TGTGCCAGCAGCTTGTCCGGGAGCACAGATACGCAGTATTTT	EEEEEEEEEEEEEEEEEEEEEEEEEEEEEEEEEEEEEAAAAA	TRBV5-4*00(835)	TRBD1*00(25),TRBD2*00(25)	TRBJ2-3*00(105)		549|564|585|0|15||75.0	10|15|36|16|21||25.0;14|19|48|16|21||25.0	20|41|69|21|42||105.0												TGTGCCAGCAGCTTGTCCGGGAGCACAGATACGCAGTATTTT	32								CASSLSGSTDTQYF		:::::::::0:-1:15:16:2:-9:21:21:0:42:::	TLML_29_	RNA
6105	CLONES_TRBTLML_29__baseline_TCR-JV_cDNA_18_CGACACAC_merged_170000.txt	8177	1	2.7242e-05	TGTGCCAGCAGCTTGGCGGGAGTCACAGATACGCAGTATTTT	EEAAEEEEEEEEEEEEEEEEEEEEEEEEEEEEEEEEEEEEEE	TRBV5-4*00(835)	TRBD2*00(25)	TRBJ2-3*00(235)		549|566|585|0|17||85.0	25|30|48|17|22||25.0	22|41|69|23|42||95.0												TGTGCCAGCAGCTTGGCGGGAGTCACAGATACGCAGTATTTT	32								CASSLAGVTDTQYF		:::::::::0:1:17:17:-9:-2:22:23:-2:42:::	TLML_29_	RNA
6106	CLONES_TRBTLML_29__baseline_TCR-JV_cDNA_18_CGACACAC_merged_170000.txt	8178	1	2.7242e-05	TGTGCCAGCAGCTTGGGGCGGAACACAGATACGCAGTATTTT	EEEEEEEEEEEEEEEEEEEEEEEEEEEEEAEEEEEEEEEEEE	TRBV7-3*00(634)	TRBD1*00(30)	TRBJ2-3*00(235)		540|554|577|0|14||70.0	19|25|36|14|20||30.0	22|41|69|23|42||95.0												TGTGCCAGCAGCTTGGGGCGGAACACAGATACGCAGTATTTT	32								CASSLGRNTDTQYF		:::::::::0:-3:14:14:-7:1:20:23:-2:42:::	TLML_29_	RNA
6107	CLONES_TRBTLML_29__baseline_TCR-JV_cDNA_18_CGACACAC_merged_170000.txt	8179	1	2.7242e-05	TGTGCCAGCAGCTTGATTGATGTCAGGGGTGAAGCTTTCTTT	EEEEEEEEEEEEEEEEEEEEEEEEEEEEE6EEEEEEEEEEEE	TRBV5-8*00(1340)	TRBD1*00(30)	TRBJ1-1*00(100)		551|566|587|0|15||75.0	16|22|36|23|29||30.0	27|40|68|29|42||65.0												TGTGCCAGCAGCTTGATTGATGTCAGGGGTGAAGCTTTCTTT	21								CASSLIDVRGEAFF		:::::::::0:-1:15:23:-4:-2:29:29:-7:42:::	TLML_29_	RNA
6108	CLONES_TRBTLML_29__baseline_TCR-JV_cDNA_18_CGACACAC_merged_170000.txt	8180	1	2.7242e-05	TGTGCCAGCAGCTTATTGCGGAACTACAATGAGCAGTTCTTC	EEAEEEEEEEEEEEEEEAAEEEEEEEEEEEEEEEEEEEEEEE	TRBV7-8*00(1130)		TRBJ2-1*00(235)		567|582|604|0|15||75.0		23|42|70|23|42||95.0												TGTGCCAGCAGCTTATTGCGGAACTACAATGAGCAGTTCTTC	32								CASSLLRNYNEQFF		:::::::::0:-2:15:::::23:-3:42:::	TLML_29_	RNA
6109	CLONES_TRBTLML_29__baseline_TCR-JV_cDNA_18_CGACACAC_merged_170000.txt	8181	1	2.7242e-05	TGTGCCAGCAGCTTATCCTTTTCCGGCGAGGAGCTGTTTTTT	EEEEEEEEEEEEEEEEEEEEEEAEAEAEEEEEEEEEEEEEEE	TRBV7-3*00(470)		TRBJ2-2*00(205)		540|555|577|0|15||75.0		30|43|71|29|42||65.0												TGTGCCAGCAGCTTATCCTTTTCCGGCGAGGAGCTGTTTTTT	32								CASSLSFSGEELFF		:::::::::0:-2:15:::::29:-10:42:::	TLML_29_	RNA
6110	CLONES_TRBTLML_29__baseline_TCR-JV_cDNA_18_CGACACAC_merged_170000.txt	8182	1	2.7242e-05	TGTGCCAGCAGCTTAGTTAGGGGACAAGAGACCCAGTACTTC	EEEEEEEEEEEEEEEEEEEEEAEEEEEEEEEEEEEEEAAAAA	TRBV7-2*00(1010)	TRBD1*00(25)	TRBJ2-5*00(90)		580|596|617|0|16||80.0	17|22|36|18|23||25.0	22|40|68|24|42||90.0												TGTGCCAGCAGCTTAGTTAGGGGACAAGAGACCCAGTACTTC	32								CASSLVRGQETQYF		:::::::::0:-1:16:18:-5:-2:23:24:-2:42:::	TLML_29_	RNA
6111	CLONES_TRBTLML_29__baseline_TCR-JV_cDNA_18_CGACACAC_merged_170000.txt	8183	1	2.7242e-05	TGTGCCAGCAGCTTAGCCAGCTTCACCGGGGAGCTGTTTTTT	EEEEEEEEEEEEEEEEEEEEEEEEEEEEEEEEEEEEEEEEEE	TRBV11-2*00(415),TRBV11-3*00(383),TRBV11-1*00(372)		TRBJ2-2*00(235)		522|538|559|0|16||80.0;521|537|558|0|16||80.0;531|548|568|0|17||85.0		24|43|71|23|42||95.0												TGTGCCAGCAGCTTAGCCAGCTTCACCGGGGAGCTGTTTTTT	36								CASSLASFTGELFF		:::::::::0:-1:16:::::23:-4:42:::	TLML_29_	RNA
6112	CLONES_TRBTLML_29__baseline_TCR-JV_cDNA_18_CGACACAC_merged_170000.txt	8184	1	2.7242e-05	TGTGCCAGCAGCTTAGCGGCAGGGAATTCACCCCTCAACTTT	EEEEEEEEEEEEEEEEEEEEEEEEEEEEEEEEEEEEEEEEEE	TRBV7-2*00(439)	TRBD1*00(25)	TRBJ1-6*00(198)		580|598|617|0|18||90.0	16|21|36|19|24||25.0	27|45|73|24|42|SC39A|74.0												TGTGCCAGCAGCTTAGCGGCAGGGAATTCACCCCTCAACTTT	36								CASSLAAGNSPLNF		:::::::::0:1:18:19:-4:-3:24:24:-7:42:::	TLML_29_	RNA
6113	CLONES_TRBTLML_29__baseline_TCR-JV_cDNA_18_CGACACAC_merged_170000.txt	8185	1	2.7242e-05	TGTGCCAGCAGCTTAGGGTCTGGCACAGATACGCAGTATTTT	AEAEEEEEEEEEEEEEEEEEEEEEEEEEEEEEEEEEEEEEEE	TRBV7-3*00(530)		TRBJ2-3*00(240)		540|555|577|0|15||75.0		21|41|69|22|42||100.0												TGTGCCAGCAGCTTAGGGTCTGGCACAGATACGCAGTATTTT	32								CASSLGSGTDTQYF		:::::::::0:-2:15:::::22:-1:42:::	TLML_29_	RNA
6114	CLONES_TRBTLML_29__baseline_TCR-JV_cDNA_18_CGACACAC_merged_170000.txt	8186	1	2.7242e-05	TGTGCCAGCAGCTTAGGAGGGGACGGGTACGAGCAGTACTTC	EEEEEEEEEEEEEEEEEEEEEEEEEEEEEEEEEEEEEEEEEE	TRBV11-2*00(225)	TRBD1*00(25),TRBD2*00(25)	TRBJ2-7*00(215)		522|538|559|0|16||80.0	12|17|36|19|24||25.0;16|21|48|19|24||25.0	24|39|67|27|42||75.0												TGTGCCAGCAGCTTAGGAGGGGACGGGTACGAGCAGTACTTC	36								CASSLGGDGYEQYF		:::::::::0:-1:16:19:0:-7:24:27:-4:42:::	TLML_29_	RNA
6115	CLONES_TRBTLML_29__baseline_TCR-JV_cDNA_18_CGACACAC_merged_170000.txt	8187	1	2.7242e-05	TGTGCCAGCAGCTCTAGCGGGCGCACAGATACGCAGTATTTT	EEEEEEEEEEEEEEEEEEEEEEEEEEEEEEEEEEEEEEEEEE	TRBV7-2*00(139),TRBV11-2*00(135),TRBV11-3*00(135)		TRBJ2-3*00(240)		580|598|617|0|19|I593C|69.0;522|535|559|0|13||65.0;521|534|558|0|13||65.0		21|41|69|22|42||100.0												TGTGCCAGCAGCTCTAGCGGGCGCACAGATACGCAGTATTTT	36								CASSSSGRTDTQYF		:::::::::0:1:19:::::22:-1:42:::	TLML_29_	RNA
6116	CLONES_TRBTLML_29__baseline_TCR-JV_cDNA_18_CGACACAC_merged_170000.txt	8188	1	2.7242e-05	TGTGCCAGCAGCTCAATCCCGGGGAATCAGCCCCAGCATTTT	EEEEEEEEEEEEEEEEEEEEEEEEEEEEEEEEEEEEEEEEEE	TRBV7-2*00(570)	TRBD1*00(35),TRBD2*00(35)	TRBJ1-5*00(230)		580|593|617|0|13||65.0	8|15|36|16|23||35.0;12|19|48|16|23||35.0	24|42|70|24|42||90.0												TGTGCCAGCAGCTCAATCCCGGGGAATCAGCCCCAGCATTTT	36								CASSSIPGNQPQHF		:::::::::0:-4:13:16:4:-9:23:24:-4:42:::	TLML_29_	RNA
6117	CLONES_TRBTLML_29__baseline_TCR-JV_cDNA_18_CGACACAC_merged_170000.txt	8189	1	2.7242e-05	TGTGCCAGCAGCCTTCTTGGCTCGGGTCAGCCCCAGCATTTT	EEEEEEEEEEEEEEEEEEEEEEEEEEEEEEEAEEEEEEEEEE	TRBV27*00(225)		TRBJ1-5*00(220)		556|567|593|0|11||55.0		26|42|70|26|42||80.0												TGTGCCAGCAGCCTTCTTGGCTCGGGTCAGCCCCAGCATTTT	32								CASSLLGSGQPQHF		:::::::::0:-6:11:::::26:-6:42:::	TLML_29_	RNA
6118	CLONES_TRBTLML_29__baseline_TCR-JV_cDNA_18_CGACACAC_merged_170000.txt	8190	1	2.7242e-05	TGTGCCAGCAGCCTGGGGCAGGGGCGTTACGAGCAGTACTTC	EEEEEEEEEEEEEEEEEEEEEEEEEEEEEEEEEEEEEEEEEE	TRBV5-4*00(564),TRBV5-8*00(516)	TRBD1*00(30)	TRBJ2-7*00(215)		549|565|585|0|16|ST561C|64.0;551|567|587|0|16|ST563C|64.0	16|22|36|18|24||30.0	24|39|67|27|42||75.0												TGTGCCAGCAGCCTGGGGCAGGGGCGTTACGAGCAGTACTTC	36								CASSLGQGRYEQYF		:::::::::0:0:16:18:-4:-2:24:27:-4:42:::	TLML_29_	RNA
6119	CLONES_TRBTLML_29__baseline_TCR-JV_cDNA_18_CGACACAC_merged_170000.txt	8191	1	2.7242e-05	TGTGCCAGCAGCCTGGACAGGGTTAATCAGCCCCAGCATTTT	EEEEEEEEEEEEEEEEEEEEEEEEEEEEEEEEEEEEEEEEEE	TRBV12-3*00(494),TRBV12-4*00(494)	TRBD1*00(40)	TRBJ1-5*00(230)		530|541|567|0|11||55.0;530|541|567|0|11||55.0	13|21|36|14|22||40.0	24|42|70|24|42||90.0												TGTGCCAGCAGCCTGGACAGGGTTAATCAGCCCCAGCATTTT	36								CASSLDRVNQPQHF		:::::::::0:-6:11:14:-1:-3:22:24:-4:42:::	TLML_29_	RNA
6120	CLONES_TRBTLML_29__baseline_TCR-JV_cDNA_18_CGACACAC_merged_170000.txt	8192	1	2.7242e-05	TGTGCCAGCAGCCTGGACAGGGTAGGCGAAAAACTGTTTTTT	EEEEEEAAEEEEEEEEEEEAEEEEAEEAEEEEEEEEEEEEEE	TRBV27*00(755)	TRBD1*00(40)	TRBJ1-4*00(215)		556|567|593|0|11||55.0	13|21|36|14|22||40.0	28|43|71|27|42||75.0												TGTGCCAGCAGCCTGGACAGGGTAGGCGAAAAACTGTTTTTT	32								CASSLDRVGEKLFF		:::::::::0:-6:11:14:-1:-3:22:27:-8:42:::	TLML_29_	RNA
6121	CLONES_TRBTLML_29__baseline_TCR-JV_cDNA_18_CGACACAC_merged_170000.txt	8193	1	2.7242e-05	TGTGCCAGCAGCCCTCGGGCTAGCCGATACAATGAGCAGTTC	EEAEAEEEEEEEEEE<EEEEEEEEEEEEEEEEEEEEEEEEEE	TRBV14*00(520)	TRBD2*00(25)	TRBJ2-1*00(155)		516|529|553|0|13||65.0	7|12|48|18|23||25.0	39|42|70|39|42||15.0												TGTGCCAGCAGCCCTCGGGCTAGCCGATACAATGAGCAGTTC	27								CASSPRASRYNEQF		:::::::::0:-4:13:18:9:-20:23:39:-19:42:::	TLML_29_	RNA
6123	CLONES_TRBTLML_29__baseline_TCR-JV_cDNA_18_CGACACAC_merged_170000.txt	8195	1	2.7242e-05	TGTGCCAGCAGCCCCCCAGGGAGCATCAATGAGCAGTTCTTC	EEEEEEEEEEEEEEEEEEEEEEEEEEEEEEEEEEEEEEEEEE	TRBV3-1*00(540),TRBV3-2*00(492)	TRBD1*00(25),TRBD2*00(25)	TRBJ2-1*00(220)		543|556|580|0|13||65.0;543|556|580|0|13||65.0	16|21|36|16|21||25.0;25|30|48|18|23||25.0	26|42|70|26|42||80.0												TGTGCCAGCAGCCCCCCAGGGAGCATCAATGAGCAGTTCTTC	36								CASSPPGSINEQFF		:::::::::0:-4:13:16:-4:-3:21:26:-6:42:::	TLML_29_	RNA
6124	CLONES_TRBTLML_29__baseline_TCR-JV_cDNA_18_CGACACAC_merged_170000.txt	8196	1	2.7242e-05	TGTGCCAGCAGCCCCGGGGACACCAATCGGCCCCAGCATTTT	EEEEEEEEEEEAEAA<AAAEEEEEEEEEEEAEAEEAEEEEEE	TRBV5-5*00(670),TRBV5-7*00(590)	TRBD1*00(30),TRBD2*00(30)	TRBJ1-5*00(219)		549|561|585|0|12||60.0;551|563|587|0|12||60.0	9|15|36|12|18||30.0;13|19|48|12|18||30.0	23|42|70|23|42|SA28G|79.0												TGTGCCAGCAGCCCCGGGGACACCAATCGGCCCCAGCATTTT	27								CASSPGDTNRPQHF		:::::::::0:-4:12:12:3:-9:18:23:-3:42:::	TLML_29_	RNA
6125	CLONES_TRBTLML_29__baseline_TCR-JV_cDNA_18_CGACACAC_merged_170000.txt	8197	1	2.7242e-05	TGTGCCAGCAGCCCGAACTTATTACAGGGTGAGCAGTTCTTC	EEEEEEEEEEEEEEEEEEEEEEEEEEEEEEEEEEEEEEEEEE	TRBV14*00(239)	TRBD1*00(30)	TRBJ2-1*00(205)		516|529|553|0|13||65.0	15|21|36|23|29||30.0	29|42|70|29|42||65.0												TGTGCCAGCAGCCCGAACTTATTACAGGGTGAGCAGTTCTTC	36								CASSPNLLQGEQFF		:::::::::0:-4:13:23:-3:-3:29:29:-9:42:::	TLML_29_	RNA
6126	CLONES_TRBTLML_29__baseline_TCR-JV_cDNA_18_CGACACAC_merged_170000.txt	8198	1	2.7242e-05	TGTGCCAGCAGCCCACGTTCCAAGGCCTAAGAGCAGTACTTC	EEEEE<<AAEEAE<EEAEEAEEEEAE<EEEEEEAEEA<EEEA	TRBV16*00(609)		TRBJ2-7*00(209)		537|550|574|0|13||65.0		22|39|67|25|42|SC26A|69.0												TGTGCCAGCAGCCCACGTTCCAAGGCCTAAGAGCAGTACTTC	27								CASSPRSKA*EQYF		:::::::::0:-4:13:::::25:-2:42:::	TLML_29_	RNA
6127	CLONES_TRBTLML_29__baseline_TCR-JV_cDNA_18_CGACACAC_merged_170000.txt	8199	1	2.7242e-05	TGTGCCAGCAGCCGGGGGATGGGGGCCCTGGAGCAGTACTTC	EEEEEEEEEAEAEEEEEEEAEEEEEEEEEEEEEEEEEEEEEE	TRBV7-2*00(515)	TRBD2*00(35),TRBD1*00(30)	TRBJ2-7*00(200)		580|592|617|0|12||60.0	29|36|48|22|29||35.0;18|24|36|20|26||30.0	27|39|67|30|42||60.0												TGTGCCAGCAGCCGGGGGATGGGGGCCCTGGAGCAGTACTTC	32								CASSRGMGALEQYF		:::::::::0:-5:12:22:-13:4:29:30:-7:42:::	TLML_29_	RNA
6128	CLONES_TRBTLML_29__baseline_TCR-JV_cDNA_18_CGACACAC_merged_170000.txt	8200	1	2.7242e-05	TGTGCCAGCAGCCGGGACAGGGGGCCTTACAAGCAGTACTTC	EEEEEEEEEEEEEEEEEEEEEEEEEEEEEEEEEEEEEEEEEE	TRBV5-6*00(515),TRBV5-7*00(483),TRBV5-5*00(467)	TRBD1*00(65)	TRBJ2-7*00(199)		550|562|586|0|12||60.0;551|563|587|0|12||60.0;549|561|585|0|12||60.0	11|24|36|12|25||65.0	24|39|67|27|42|SG27A|59.0												TGTGCCAGCAGCCGGGACAGGGGGCCTTACAAGCAGTACTTC	36								CASSRDRGPYKQYF		:::::::::0:-4:12:12:1:0:25:27:-4:42:::	TLML_29_	RNA
6129	CLONES_TRBTLML_29__baseline_TCR-JV_cDNA_18_CGACACAC_merged_170000.txt	8201	1	2.7242e-05	TGTGCCAGCAGCCGACCAGGGGGCGGCTATGGCTACACCTTC	EEEEEEEEEEEEEEEEEEEEEEEEEEEEEEEEEEEEEEEEEE	TRBV14*00(520)	TRBD1*00(45)	TRBJ1-2*00(220)		516|529|553|0|13||65.0	16|25|36|16|25||45.0	24|40|68|26|42||80.0												TGTGCCAGCAGCCGACCAGGGGGCGGCTATGGCTACACCTTC	36								CASSRPGGGYGYTF		:::::::::0:-4:13:16:-4:1:25:26:-4:42:::	TLML_29_	RNA
6130	CLONES_TRBTLML_29__baseline_TCR-JV_cDNA_18_CGACACAC_merged_170000.txt	8202	1	2.7242e-05	TGTGCCAGCAGCCATGGGACAACACAAGAGACCCAGTACTTC	EEEEEEEEEEEEEEEEEEEEEEEEEEEEEEEEEEEEEEEEEE	TRBV13*00(110)	TRBD1*00(30)	TRBJ2-5*00(182)		567|579|604|0|12||60.0	12|18|36|15|21||30.0	22|40|68|24|42||90.0												TGTGCCAGCAGCCATGGGACAACACAAGAGACCCAGTACTTC	36								CASSHGTTQETQYF		:::::::::0:-5:12:15:0:-6:21:24:-2:42:::	TLML_29_	RNA
6131	CLONES_TRBTLML_29__baseline_TCR-JV_cDNA_18_CGACACAC_merged_170000.txt	8203	1	2.7242e-05	TGTGCCAGCAGCCAGCGACAGGGGAATTCACCCCTCCACTTT	EEEEEEEEEEEEEEEEEEEEEEEEEEEEEEEEEEEEEEEEEE	TRBV9*00(350)	TRBD1*00(40)	TRBJ1-6*00(230)		559|571|595|0|12||60.0	14|22|36|16|24||40.0	27|45|73|24|42||90.0												TGTGCCAGCAGCCAGCGACAGGGGAATTCACCCCTCCACTTT	36								CASSQRQGNSPLHF		:::::::::0:-4:12:16:-2:-2:24:24:-7:42:::	TLML_29_	RNA
6132	CLONES_TRBTLML_29__baseline_TCR-JV_cDNA_18_CGACACAC_merged_170000.txt	8204	1	2.7242e-05	TGTGCCAGCAGCCAATTGGACACCACCGGGGAGCTGTTTTTT	EEEEEEEEEEEEEEEEEEEEEEEEEEEEEEEEEEEEEEEEEE	TRBV14*00(585)	TRBD1*00(25)	TRBJ2-2*00(119)		516|531|553|0|15||75.0	13|18|36|17|22||25.0	24|43|71|23|42||95.0												TGTGCCAGCAGCCAATTGGACACCACCGGGGAGCTGTTTTTT	36								CASSQLDTTGELFF		:::::::::0:-2:15:17:-1:-6:22:23:-4:42:::	TLML_29_	RNA
6133	CLONES_TRBTLML_29__baseline_TCR-JV_cDNA_18_CGACACAC_merged_170000.txt	8205	1	2.7242e-05	TGTGCCAGCAGCCAAGTCGTGGCGAAGACTGAAGCTTTCTTT	EEEEEEEEEEEEEEEEEEEEEEEEEEEEEEEEEEEEEEEEEE	TRBV14*00(575)		TRBJ1-1*00(189)		516|532|553|0|16||80.0		21|40|68|23|42|SC24G|79.0												TGTGCCAGCAGCCAAGTCGTGGCGAAGACTGAAGCTTTCTTT	36								CASSQVVAKTEAFF		:::::::::0:-1:16:::::23:-1:42:::	TLML_29_	RNA
6134	CLONES_TRBTLML_29__baseline_TCR-JV_cDNA_18_CGACACAC_merged_170000.txt	8206	1	2.7242e-05	TGTGCCAGCAGCCAAGGGATGAGCTCCTACGAGCAGTACTTC	EEEEEEEEEEAEEEEEEEEEEAEEEEEEEEEEEEEEEEEEEA	TRBV14*00(535)		TRBJ2-7*00(250)		516|532|553|0|16||80.0		17|39|67|20|42||110.0												TGTGCCAGCAGCCAAGGGATGAGCTCCTACGAGCAGTACTTC	32								CASSQGMSSYEQYF		:::::::::0:-1:16:::::20:3:42:::	TLML_29_	RNA
6136	CLONES_TRBTLML_29__baseline_TCR-JV_cDNA_18_CGACACAC_merged_170000.txt	8208	1	2.7242e-05	TGTGCCAGCAGCCAAGACCCCTCCTACTACGGCTACACCTTC	EEEEEEAEEEAE<EEEEA<AEEEEEEEEEEAEEEEAEEEEEE	TRBV3-2*00(480),TRBV3-1*00(432)	TRBD2*00(30)	TRBJ1-2*00(209)		543|560|580|0|17||85.0;543|560|580|0|17||85.0	0|6|48|18|24||30.0	23|40|68|25|42|ST27C|69.0												TGTGCCAGCAGCCAAGACCCCTCCTACTACGGCTACACCTTC	27								CASSQDPSYYGYTF		:::::::::0:0:17:18:16:-26:24:25:-3:42:::	TLML_29_	RNA
6137	CLONES_TRBTLML_29__baseline_TCR-JV_cDNA_18_CGACACAC_merged_170000.txt	8209	1	2.7242e-05	TGTGCCAGCAGCCAAGACCCAGGAAACCAGCCCCAGCATTTT	EEEEEEEEEEEEEEEEEEEEEEEEEEEEEEEEEEEEEEEEEE	TRBV4-2*00(162),TRBV4-3*00(146)		TRBJ1-5*00(71)		537|554|574|0|17||85.0;537|554|574|0|17|SC539T|69.0		27|42|70|27|42||75.0												TGTGCCAGCAGCCAAGACCCAGGAAACCAGCCCCAGCATTTT	36								CASSQDPGNQPQHF		:::::::::0:0:17:::::27:-7:42:::	TLML_29_	RNA
6138	CLONES_TRBTLML_29__baseline_TCR-JV_cDNA_18_CGACACAC_merged_170000.txt	8210	1	2.7242e-05	TGTGCCAGCAGCCAAGACGAAGGGTACAATGAGTAGTTCTTC	EEEEEEEEEEEEEEEEEEEEEEEEE6EEEEEEEEEEEEEEEE	TRBV3-1*00(240),TRBV3-2*00(240)		TRBJ2-1*00(214)		543|560|580|0|17||85.0;543|560|580|0|17||85.0		24|42|70|24|42|SC33T|74.0												TGTGCCAGCAGCCAAGACGAAGGGTACAATGAGTAGTTCTTC	21								CASSQDEGYNE*FF		:::::::::0:0:17:::::24:-4:42:::	TLML_29_	RNA
6139	CLONES_TRBTLML_29__baseline_TCR-JV_cDNA_18_CGACACAC_merged_170000.txt	8211	1	2.7242e-05	TGTGCCAGCAGCGTATCGACAGGGTCCGGGGAGCTGTTTTTT	EEEEEEEEEEEEEEEEEEEEEEEEAEEEEEEEEEEEEEEEEE	TRBV9*00(495)	TRBD1*00(35)	TRBJ2-2*00(225)		559|574|595|0|15||75.0	14|21|36|17|24||35.0	26|43|71|25|42||85.0												TGTGCCAGCAGCGTATCGACAGGGTCCGGGGAGCTGTTTTTT	32								CASSVSTGSGELFF		:::::::::0:-1:15:17:-2:-3:24:25:-6:42:::	TLML_29_	RNA
6140	CLONES_TRBTLML_29__baseline_TCR-JV_cDNA_18_CGACACAC_merged_170000.txt	8212	1	2.7242e-05	TGTGCCAGCAGCGTACCTGGTGGAGCCGGGGAGCTGTTTTTT	EEEAEEAEEEEEAEEEEEAEEEEEEEEAAAAEEEEEEEEEAE	TRBV9*00(865)		TRBJ2-2*00(130)		559|574|595|0|15||75.0		26|43|71|25|42||85.0												TGTGCCAGCAGCGTACCTGGTGGAGCCGGGGAGCTGTTTTTT	32								CASSVPGGAGELFF		:::::::::0:-1:15:::::25:-6:42:::	TLML_29_	RNA
6141	CLONES_TRBTLML_29__baseline_TCR-JV_cDNA_18_CGACACAC_merged_170000.txt	8213	1	2.7242e-05	TGTGCCAGCAGCGTAGTGGGGGACCAAGAGACCCAGTACTTC	EEEEEEEEEEEEEEEEEEEEEEEEEEEEEEEAEEEEAEEEEE	TRBV9*00(1083)	TRBD1*00(25)	TRBJ2-5*00(180)		559|575|595|0|16||80.0	18|23|36|17|22||25.0	20|40|68|22|42||100.0												TGTGCCAGCAGCGTAGTGGGGGACCAAGAGACCCAGTACTTC	32								CASSVVGDQETQYF		:::::::::0:0:16:17:-6:-1:22:22:0:42:::	TLML_29_	RNA
6143	CLONES_TRBTLML_29__baseline_TCR-JV_cDNA_18_CGACACAC_merged_170000.txt	8215	1	2.7242e-05	TGTGCCAGCAGCGCCGCGACAGGGCATGAGACCCAGTACTTC	EEEEEEEEEEEEEEEEEEEEEEEEEEEEEEEEEEEEEEEAAA	TRBV7-9*00(800)	TRBD1*00(39)	TRBJ2-5*00(85)		556|568|593|0|12||60.0	10|21|36|13|24|SG13C|39.0	25|40|68|27|42||75.0												TGTGCCAGCAGCGCCGCGACAGGGCATGAGACCCAGTACTTC	32								CASSAATGHETQYF		:::::::::0:-5:12:13:2:-3:24:27:-5:42:::	TLML_29_	RNA
6144	CLONES_TRBTLML_29__baseline_TCR-JV_cDNA_18_CGACACAC_merged_170000.txt	8216	1	2.7242e-05	TGTGCCAGCAGCGCCGGGACCACAAATCGCGAGCAGTACTTC	EEEEEEAEEEEEEEAEEEEEEAEEEEEEEEEAEEEEEEEEAE	TRBV9*00(345)	TRBD1*00(35),TRBD2*00(35)	TRBJ2-7*00(205)		559|572|595|0|13||65.0	10|17|36|13|20||35.0;14|21|48|13|20||35.0	26|39|67|29|42||65.0												TGTGCCAGCAGCGCCGGGACCACAAATCGCGAGCAGTACTTC	32								CASSAGTTNREQYF		:::::::::0:-3:13:13:2:-7:20:29:-6:42:::	TLML_29_	RNA
6145	CLONES_TRBTLML_29__baseline_TCR-JV_cDNA_18_CGACACAC_merged_170000.txt	8217	1	2.7242e-05	TGTGCCAGCAGCGCGACGGGTAGCACAGATACGCAGTATTTT	EEEEEEEEEEEEEEEEEEEEEEEEEEEEEEEEEEEEEEEEEE	TRBV6-4*00(280)		TRBJ2-3*00(250)		518|529|555|0|11||55.0		19|41|69|20|42||110.0												TGTGCCAGCAGCGCGACGGGTAGCACAGATACGCAGTATTTT	36								CASSATGSTDTQYF		:::::::::0:-6:11:::::20:1:42:::	TLML_29_	RNA
6146	CLONES_TRBTLML_29__baseline_TCR-JV_cDNA_18_CGACACAC_merged_170000.txt	8218	1	2.7242e-05	TGTGCCAGCAGCGGGGGGACAAGGCTGAGGGAGCAGTACTTC	EEEEEEEEEEEEEEEEEE<EAEEEEEEEEEEEEEEEEEEAEE	TRBV25-1*00(255)	TRBD1*00(30)	TRBJ2-7*00(200)		551|562|588|0|11||55.0	12|18|36|15|21||30.0	27|39|67|30|42||60.0												TGTGCCAGCAGCGGGGGGACAAGGCTGAGGGAGCAGTACTTC	27								CASSGGTRLREQYF		:::::::::0:-6:11:15:0:-6:21:30:-7:42:::	TLML_29_	RNA
6147	CLONES_TRBTLML_29__baseline_TCR-JV_cDNA_18_CGACACAC_merged_170000.txt	8219	1	2.7242e-05	TGTGCCAGCAGCGGACCGGCGGGTGACTATGGCTACACCTTC	EEEEEEEEEEEEEEEEEEEEEEEEEEEEEEAEEEEEEEEEEE	TRBV7-9*00(520)	TRBD2*00(25)	TRBJ1-2*00(225)		556|568|593|0|12||60.0	23|28|48|18|23||25.0	23|40|68|25|42||85.0												TGTGCCAGCAGCGGACCGGCGGGTGACTATGGCTACACCTTC	32								CASSGPAGDYGYTF		:::::::::0:-5:12:18:-7:-4:23:25:-3:42:::	TLML_29_	RNA
6148	CLONES_TRBTLML_29__baseline_TCR-JV_cDNA_18_CGACACAC_merged_170000.txt	8220	1	2.7242e-05	TGTGCCAGCAGCGGAGACAGGGCCTACAATGAGCAGTTCTTC	EEEEEEEEEEEEEEEEEEEEEEEEEEEEEEEEEEEEEEEEEE	TRBV9*00(251)	TRBD1*00(35)	TRBJ2-1*00(240)		559|572|595|0|13||65.0	14|21|36|15|22||35.0	22|42|70|22|42||100.0												TGTGCCAGCAGCGGAGACAGGGCCTACAATGAGCAGTTCTTC	36								CASSGDRAYNEQFF		:::::::::0:-3:13:15:-2:-3:22:22:-2:42:::	TLML_29_	RNA
6149	CLONES_TRBTLML_29__baseline_TCR-JV_cDNA_18_CGACACAC_merged_170000.txt	8221	1	2.7242e-05	TGTGCCAGCAGCGAGGGGGGTAACACAGATACGCAGTATTTT	EAAEEAAAEEEEEEEEEEEEEEEEEEEEEEEEEEEEAEEEEE	TRBV9*00(690)	TRBD1*00(30)	TRBJ2-3*00(235)		559|572|595|0|13||65.0	17|23|36|13|19||30.0	22|41|69|23|42||95.0												TGTGCCAGCAGCGAGGGGGGTAACACAGATACGCAGTATTTT	32								CASSEGGNTDTQYF		:::::::::0:-3:13:13:-5:-1:19:23:-2:42:::	TLML_29_	RNA
6150	CLONES_TRBTLML_29__baseline_TCR-JV_cDNA_18_CGACACAC_merged_170000.txt	8222	1	2.7242e-05	TGTGCCAGCAGGGGGGGGGCCTCGGGCCAGCCCCAGCATTTT	EEEEEEAEA6EE<EEEAEEEEEE<EEEEEEEEEEEEEEEEEE	TRBV6-2*00(1170),TRBV6-3*00(1170)	TRBD1*00(30),TRBD2*00(29)	TRBJ1-5*00(215)		516|527|553|0|11||55.0;516|527|553|0|11||55.0	18|24|36|14|20||30.0;25|34|48|12|21|SA28G|29.0	27|42|70|27|42||75.0												TGTGCCAGCAGGGGGGGGGCCTCGGGCCAGCCCCAGCATTTT	21								CASRGGASGQPQHF		:::::::::0:-6:11:14:-6:0:20:27:-7:42:::	TLML_29_	RNA
6151	CLONES_TRBTLML_29__baseline_TCR-JV_cDNA_18_CGACACAC_merged_170000.txt	8223	1	2.7242e-05	TGTGCCAGCAGGACCGGGACTGGTTCCTACGAGCAGTACTTC	EEEEEEEEEEEEEEEEEEEEEEEEEEEEEEEEEEEEEEEEEE	TRBV6-2*00(370),TRBV6-3*00(370)	TRBD2*00(40),TRBD1*00(35)	TRBJ2-7*00(230)		516|527|553|0|11||55.0;516|527|553|0|11||55.0	14|22|48|13|21||40.0;10|17|36|13|20||35.0	21|39|67|24|42||90.0												TGTGCCAGCAGGACCGGGACTGGTTCCTACGAGCAGTACTTC	36								CASRTGTGSYEQYF		:::::::::0:-6:11:13:2:-10:21:24:-1:42:::	TLML_29_	RNA
6152	CLONES_TRBTLML_29__baseline_TCR-JV_cDNA_18_CGACACAC_merged_170000.txt	8224	1	2.7242e-05	TGTGCCAGCAGATCAGGGGGCAGCTCCTACGAGCAGTACTTC	EE<EEEEEEEEEEEEEEAEEEEEEEEAEEEEEEEEEEEEEEE	TRBV6-5*00(510)	TRBD1*00(40)	TRBJ2-7*00(245)		519|530|556|0|11||55.0	16|24|36|13|21||40.0	18|39|67|21|42||105.0												TGTGCCAGCAGATCAGGGGGCAGCTCCTACGAGCAGTACTTC	27								CASRSGGSSYEQYF		:::::::::0:-6:11:13:-4:0:21:21:2:42:::	TLML_29_	RNA
6153	CLONES_TRBTLML_29__baseline_TCR-JV_cDNA_18_CGACACAC_merged_170000.txt	8225	1	2.7242e-05	TGTGCCAGCAGAAGGGACTCCGCACGGAATGAGCAGTTCTTC	EEEEEEEEEEEEEEEEEEEEEEEEEEEEEEEEEEEEEEEEEE	TRBV28*00(280)	TRBD2*00(30)	TRBJ2-1*00(215)		564|575|601|0|11||55.0	16|22|48|13|19||30.0	27|42|70|27|42||75.0												TGTGCCAGCAGAAGGGACTCCGCACGGAATGAGCAGTTCTTC	36								CASRRDSARNEQFF		:::::::::0:-6:11:13:0:-10:19:27:-7:42:::	TLML_29_	RNA
6154	CLONES_TRBTLML_29__baseline_TCR-JV_cDNA_18_CGACACAC_merged_170000.txt	8226	1	2.7242e-05	TGTGCCAGCAAGATCTCGCGGAGTTCCTACGAGCAGTACTTC	EEEEEEEEEEEEEEEEEEEEEEEEEEEEEEEEEEEEEEEEAA	TRBV6-2*00(580),TRBV6-3*00(580)		TRBJ2-7*00(114)		516|526|553|0|10||50.0;516|526|553|0|10||50.0		16|39|67|19|42|SC20T|99.0												TGTGCCAGCAAGATCTCGCGGAGTTCCTACGAGCAGTACTTC	32								CASKISRSSYEQYF		:::::::::0:-7:10:::::19:4:42:::	TLML_29_	RNA
6155	CLONES_TRBTLML_29__baseline_TCR-JV_cDNA_18_CGACACAC_merged_170000.txt	8227	1	2.7242e-05	TGTGCCAACAGAGGGGACAGTAGGGCCGGGGAGCTGTTTTTT	EEEEAEEE<EEEEAEEEEEEEEEEEEEEAEEEEEEEEEEEEE	TRBV14*00(469)	TRBD1*00(35)	TRBJ2-2*00(225)		516|527|553|0|11|SG523A|39.0	12|19|36|13|20||35.0	26|43|71|25|42||85.0												TGTGCCAACAGAGGGGACAGTAGGGCCGGGGAGCTGTTTTTT	27								CANRGDSRAGELFF		:::::::::0:-6:11:13:0:-5:20:25:-6:42:::	TLML_29_	RNA
6156	CLONES_TRBTLML_29__baseline_TCR-JV_cDNA_18_CGACACAC_merged_170000.txt	8248	1	2.7242e-05	TGCTGCGTCAACACAGCCTCTGGGGCCAACGTCCTGACTTTC	EEEEEEEEEEEEEEEEEEEEEEEEEEEEEEEEEEEEEEEEEE	TRBV29-1*00(138)		TRBJ2-6*00(265)		700|708|734|0|8|SA703T|24.0		20|45|73|17|42||125.0												TGCTGCGTCAACACAGCCTCTGGGGCCAACGTCCTGACTTTC	36								CCVNTASGANVLTF		:::::::::0:-6:8:::::17:0:42:::	TLML_29_	RNA
6157	CLONES_TRBTLML_29__baseline_TCR-JV_cDNA_18_CGACACAC_merged_170000.txt	8250	1	2.7242e-05	TGCGCCAGCCGAGGGTTACTGAAGAACACTGAAGCTTTCTTT	EEEEEEEEEEEEEEEEEEEEEEEEEEEEEEEEEEEEEEEEEE	TRBV4-1*00(115)	TRBD2*00(25)	TRBJ1-1*00(235)		537|546|574|0|9||45.0	27|32|48|10|15||25.0	21|40|68|23|42||95.0												TGCGCCAGCCGAGGGTTACTGAAGAACACTGAAGCTTTCTTT	36								CASRGLLKNTEAFF		:::::::::0:-8:9:10:-11:0:15:23:-1:42:::	TLML_29_	RNA
6158	CLONES_TRBTLML_29__baseline_TCR-JV_cDNA_18_CGACACAC_merged_170000.txt	8251	1	2.7242e-05	TGCGCCAGCAGTACCAGGGGTACCTACAATGAGCAGTTCTTC	EEEEEAEEEEEEEEEEEEEEEEEEEEEEEEEEEEEEEAAAAA	TRBV4-3*00(1150),TRBV4-2*00(1006)	TRBD1*00(30)	TRBJ2-1*00(100)		537|548|574|0|11||55.0;537|548|574|0|11|ST539C|39.0	16|22|36|14|20||30.0	22|42|70|22|42||100.0												TGCGCCAGCAGTACCAGGGGTACCTACAATGAGCAGTTCTTC	32								CASSTRGTYNEQFF		:::::::::0:-6:11:14:-4:-2:20:22:-2:42:::	TLML_29_	RNA
6159	CLONES_TRBTLML_29__baseline_TCR-JV_cDNA_18_CGACACAC_merged_170000.txt	8252	1	2.7242e-05	TGCGCCAGCAGCTTTTCGGGCGGAGCCGGGGAGCTGTTTTTT	EAEEEEEEEEEEEEEEEEEEEEEAEEEEEEEEEEEEEEEEEE	TRBV5-1*00(505)	TRBD1*00(25)	TRBJ2-2*00(225)		554|568|590|0|14||70.0	20|25|36|17|22||25.0	26|43|71|25|42||85.0												TGCGCCAGCAGCTTTTCGGGCGGAGCCGGGGAGCTGTTTTTT	32								CASSFSGGAGELFF		:::::::::0:-2:14:17:-8:1:22:25:-6:42:::	TLML_29_	RNA
6160	CLONES_TRBTLML_29__baseline_TCR-JV_cDNA_18_CGACACAC_merged_170000.txt	8253	1	2.7242e-05	TGCGCCAGCAGCTTTGACACCCTCCAAGAGACCCAGTACTTC	EEEEEEEEEEEEEEEEEEEEEEEEEEEEEEEEEEEEEEEEEE	TRBV5-1*00(540)		TRBJ2-5*00(235)		554|568|590|0|14||70.0		21|40|68|23|42||95.0												TGCGCCAGCAGCTTTGACACCCTCCAAGAGACCCAGTACTTC	36								CASSFDTLQETQYF		:::::::::0:-2:14:::::23:-1:42:::	TLML_29_	RNA
6161	CLONES_TRBTLML_29__baseline_TCR-JV_cDNA_18_CGACACAC_merged_170000.txt	8254	1	2.7242e-05	TGCGCCAGCAGCTTGCCCGGGACTAGCGGCGAGCAGTACTTC	EEEEEEEEEEEEEEEEEEEEEEEEEEEEEEEEEEEEEEEEEE	TRBV5-1*00(335)	TRBD2*00(70)	TRBJ2-7*00(205)		554|569|590|0|15||75.0	13|27|48|15|29||70.0	26|39|67|29|42||65.0												TGCGCCAGCAGCTTGCCCGGGACTAGCGGCGAGCAGTACTTC	36								CASSLPGTSGEQYF		:::::::::0:-1:15:15:3:-5:29:29:-6:42:::	TLML_29_	RNA
6162	CLONES_TRBTLML_29__baseline_TCR-JV_cDNA_18_CGACACAC_merged_170000.txt	8255	1	2.7242e-05	TGCGCCAGCAGCTTGGGTGATAGCAATCAGCCCCAGCATTTT	EEEEEEEEEEEEEEEEEEEEEEEEEEEEEEEEEEEEEEEEEE	TRBV5-1*00(570)		TRBJ1-5*00(255)		554|570|590|0|16||80.0		19|42|70|19|42||115.0												TGCGCCAGCAGCTTGGGTGATAGCAATCAGCCCCAGCATTTT	36								CASSLGDSNQPQHF		:::::::::0:0:16:::::19:1:42:::	TLML_29_	RNA
6163	CLONES_TRBTLML_29__baseline_TCR-JV_cDNA_18_CGACACAC_merged_170000.txt	8256	1	2.7242e-05	TGCGCCAGCAGCTTGGGTAACGGGGACACTGAAGCTTTCTTT	EEEEEEEEEEEEEEEEEEEEEEEEEEEEEEEEEEEEEEEEEE	TRBV5-1*00(395)		TRBJ1-1*00(225)		554|570|590|0|16||80.0		23|40|68|25|42||85.0												TGCGCCAGCAGCTTGGGTAACGGGGACACTGAAGCTTTCTTT	36								CASSLGNGDTEAFF		:::::::::0:0:16:::::25:-3:42:::	TLML_29_	RNA
6164	CLONES_TRBTLML_29__baseline_TCR-JV_cDNA_18_CGACACAC_merged_170000.txt	8257	1	2.7242e-05	TGCGCCAGCAGCTTGGGGGCTAGCGGCTACGAGCAGTACTTC	EEEEEEEEEEEEEEEEEEEEEEEEEEEEEEEEEEEEEEEEEE	TRBV5-1*00(81)	TRBD2*00(35)	TRBJ2-7*00(220)		554|570|590|0|16||80.0	20|27|48|19|26||35.0	23|39|67|26|42||80.0												TGCGCCAGCAGCTTGGGGGCTAGCGGCTACGAGCAGTACTTC	36								CASSLGASGYEQYF		:::::::::0:0:16:19:-4:-5:26:26:-3:42:::	TLML_29_	RNA
6166	CLONES_TRBTLML_29__baseline_TCR-JV_cDNA_18_CGACACAC_merged_170000.txt	8259	1	2.7242e-05	TGCGCCAGCAGCTTGGAAGGGAAGGGCGACGAGCAGTACTTC	EEEEAEEE<EEEEEEEEEEEEEAAEAEEEEEEEEEEEEEEEE	TRBV5-1*00(535)	TRBD1*00(25),TRBD2*00(25)	TRBJ2-7*00(210)		554|570|590|0|16||80.0	20|25|36|23|28||25.0;28|33|48|22|27||25.0	25|39|67|28|42||70.0												TGCGCCAGCAGCTTGGAAGGGAAGGGCGACGAGCAGTACTTC	27								CASSLEGKGDEQYF		:::::::::0:0:16:23:-8:1:28:28:-5:42:::	TLML_29_	RNA
6167	CLONES_TRBTLML_29__baseline_TCR-JV_cDNA_18_CGACACAC_merged_170000.txt	8260	1	2.7242e-05	TGCGCCAGCAGCCTCTCAGGGCTTTCCTACGAGCAGTACTTC	EEEEEEEEEEEEEEAEEEEEEEEEEEEEEEEEEEEEEEEEEE	TRBV5-1*00(185)	TRBD1*00(25),TRBD2*00(25)	TRBJ2-7*00(230)		554|566|590|0|12||60.0	16|21|36|16|21||25.0;28|33|48|17|22||25.0	21|39|67|24|42||90.0												TGCGCCAGCAGCCTCTCAGGGCTTTCCTACGAGCAGTACTTC	32								CASSLSGLSYEQYF		:::::::::0:-4:12:16:-4:-3:21:24:-1:42:::	TLML_29_	RNA
6168	CLONES_TRBTLML_29__baseline_TCR-JV_cDNA_18_CGACACAC_merged_170000.txt	8261	1	2.7242e-05	TGCGCCAGCAGCCTCCGGATCGGCACCGGGGAGCTGTTTTTT	EEEEE66EEEEEEEEEEE6<EEEE6EEEEEEEEEEEAAAEEA	TRBV4-1*00(310)		TRBJ2-2*00(235)		537|550|574|0|13||65.0		24|43|71|23|42||95.0												TGCGCCAGCAGCCTCCGGATCGGCACCGGGGAGCTGTTTTTT	21								CASSLRIGTGELFF		:::::::::0:-4:13:::::23:-4:42:::	TLML_29_	RNA
6169	CLONES_TRBTLML_29__baseline_TCR-JV_cDNA_18_CGACACAC_merged_170000.txt	8262	1	2.7242e-05	TGCGCCAGCAGCCAGGACAGCTTGAACACTGAAGCTTTCTTT	EEEEEEEEEEEEEEEEEEEEEEEEEEEEEEEEEEEEEEEEEE	TRBV4-3*00(150),TRBV4-1*00(134),TRBV4-2*00(134)	TRBD1*00(30)	TRBJ1-1*00(240)		537|551|574|0|14||70.0;537|551|574|0|14||70.0;537|551|574|0|14|ST539C|54.0	13|19|36|14|20||30.0	20|40|68|22|42||100.0												TGCGCCAGCAGCCAGGACAGCTTGAACACTGAAGCTTTCTTT	36								CASSQDSLNTEAFF		:::::::::0:-3:14:14:-1:-5:20:22:0:42:::	TLML_29_	RNA
6170	CLONES_TRBTLML_29__baseline_TCR-JV_cDNA_18_CGACACAC_merged_170000.txt	8263	1	2.7242e-05	TGCGCCAGCAGCGAACGAGGAGGGAGGACTGAAGCTTTCTTT	EEEAEEEAEEEEEEEEA<AEEEAEEEA<EEEEEEEEEEEEEE	TRBV5-1*00(550)	TRBD2*00(30)	TRBJ1-1*00(215)		554|566|590|0|12||60.0	25|31|48|21|27||30.0	25|40|68|27|42||75.0												TGCGCCAGCAGCGAACGAGGAGGGAGGACTGAAGCTTTCTTT	27								CASSERGGRTEAFF		:::::::::0:-4:12:21:-9:-1:27:27:-5:42:::	TLML_29_	RNA
6171	CLONES_TRBTLML_29__baseline_TCR-JV_cDNA_18_CGACACAC_merged_170000.txt	8264	1	2.7242e-05	TGCGCCAGCAGCATGGACAGAATGAACACTGAAGCCTTCTTT	EEEEEEEEEEEEEEEEEEEEEEEEEEEEEEEEEEEEEEEEEE	TRBV10-2*00(324)	TRBD1*00(30)	TRBJ1-1*00(229)		533|544|570|0|11||55.0	13|19|36|14|20||30.0	19|40|68|21|42|ST33C|89.0												TGCGCCAGCAGCATGGACAGAATGAACACTGAAGCCTTCTTT	36								CASSMDRMNTEAFF		:::::::::0:-6:11:14:-1:-5:20:21:1:42:::	TLML_29_	RNA
6172	CLONES_TRBTLML_29__baseline_TCR-JV_cDNA_18_CGACACAC_merged_170000.txt	8265	1	2.7242e-05	TGCGCCAGCAGCAACCGGACAGGGAACGGCGAGCAGTACTTC	EEAEEEEEEEEEEEEEEEEEEEEEEEEEEEEEEEEEEEEEEE	TRBV5-1*00(800)	TRBD1*00(40)	TRBJ2-7*00(205)		554|566|590|0|12||60.0	13|21|36|16|24||40.0	26|39|67|29|42||65.0												TGCGCCAGCAGCAACCGGACAGGGAACGGCGAGCAGTACTTC	32								CASSNRTGNGEQYF		:::::::::0:-4:12:16:-1:-3:24:29:-6:42:::	TLML_29_	RNA
6173	CLONES_TRBTLML_29__baseline_TCR-JV_cDNA_18_CGACACAC_merged_170000.txt	8266	1	2.7242e-05	TGCGCCAGCAACGTGGCGGGAGGGGGAGATACGCAGTATTTT	EEEAEEEEEEEEEEEEEEEEEEEEEEEEEEEEEEEEEEEEEE	TRBV5-1*00(523)	TRBD2*00(35),TRBD1*00(30)	TRBJ2-3*00(220)		554|571|590|0|17|SG564AST566G|53.0	25|32|48|17|24||35.0;17|23|36|20|26||30.0	25|41|69|26|42||80.0												TGCGCCAGCAACGTGGCGGGAGGGGGAGATACGCAGTATTTT	32								CASNVAGGGDTQYF		:::::::::0:1:17:17:-9:0:24:26:-5:42:::	TLML_29_	RNA
6174	CLONES_TRBTLML_29__baseline_TCR-JV_cDNA_18_CGACACAC_merged_170000.txt	8269	1	2.7242e-05	TGCACCAGCAGGGCCACAGGGAGCAATTACGAGCAGTACTTC	EEEEEEEEEEEEEEEEEEEEEEEEEEEEEEEEEEEEEEEEEE	TRBV10-2*00(474)	TRBD1*00(30)	TRBJ2-7*00(215)		533|544|570|0|11|SG536A|39.0	15|21|36|15|21||30.0	24|39|67|27|42||75.0												TGCACCAGCAGGGCCACAGGGAGCAATTACGAGCAGTACTTC	36								CTSRATGSNYEQYF		:::::::::0:-6:11:15:-3:-3:21:27:-4:42:::	TLML_29_	RNA
6176	CLONES_TRBTLML_29__baseline_TCR-JV_cDNA_18_CGACACAC_merged_170000.txt	8271	1	2.7242e-05	TGCAGTGCTTCAAGGGACAGGAGCTCCTACGAGCAGTACTTC	EEEEEEEEEEEEEEEEEEEEEEEEEEEEEEEEEEEEEEEEEE	TRBV20-1*00(650)	TRBD1*00(25),TRBD2*00(25)	TRBJ2-7*00(260)		759|768|793|0|9||45.0	12|17|36|13|18||25.0;16|21|48|13|18||25.0	15|39|67|18|42||120.0												TGCAGTGCTTCAAGGGACAGGAGCTCCTACGAGCAGTACTTC	36								CSASRDRSSYEQYF		:::::::::0:-5:9:13:0:-7:18:18:5:42:::	TLML_29_	RNA
6177	CLONES_TRBTLML_29__baseline_TCR-JV_cDNA_18_CGACACAC_merged_170000.txt	8272	1	2.7242e-05	TGCAGTGCTTATAGCGGGGGGCCCTACAATGAGCAGTTCTTC	EEEEEEEEEEEEEEEEEEEEAEEEEEEEEEEEEEEEEEE7EE	TRBV20-1*00(575)	TRBD2*00(35),TRBD1*00(30)	TRBJ2-1*00(240)		759|768|793|0|9||45.0	21|28|48|11|18||35.0;18|24|36|16|22||30.0	22|42|70|22|42||100.0												TGCAGTGCTTATAGCGGGGGGCCCTACAATGAGCAGTTCTTC	22								CSAYSGGPYNEQFF		:::::::::0:-5:9:11:-5:-4:18:22:-2:42:::	TLML_29_	RNA
6178	CLONES_TRBTLML_29__baseline_TCR-JV_cDNA_18_CGACACAC_merged_170000.txt	8273	1	2.7242e-05	TGCAGTGCTGCCAGGACTCGATATACCGGGGAGCTGTTTTTT	EEEEEEEEEEEEEEEEEEEEEEEEEEEEEEEEEEEEEEEEEE	TRBV20-1*00(590)	TRBD2*00(25)	TRBJ2-2*00(230)		759|768|793|0|9||45.0	17|22|48|13|18||25.0	25|43|71|24|42||90.0												TGCAGTGCTGCCAGGACTCGATATACCGGGGAGCTGTTTTTT	36								CSAARTRYTGELFF		:::::::::0:-5:9:13:-1:-10:18:24:-5:42:::	TLML_29_	RNA
6179	CLONES_TRBTLML_29__baseline_TCR-JV_cDNA_18_CGACACAC_merged_170000.txt	8274	1	2.7242e-05	TGCAGTGCTGGCCGGCCGGGACAGTACAATGAGCAGTTCTTC	EEEEEEEEEAEEEEEEEEEEEEEEEEEEEEEEEEEEEEEEEE	TRBV20-1*00(270)	TRBD1*00(45)	TRBJ2-1*00(230)		759|768|793|0|9||45.0	10|19|36|15|24||45.0	24|42|70|24|42||90.0												TGCAGTGCTGGCCGGCCGGGACAGTACAATGAGCAGTTCTTC	32								CSAGRPGQYNEQFF		:::::::::0:-5:9:15:2:-5:24:24:-4:42:::	TLML_29_	RNA
6181	CLONES_TRBTLML_29__baseline_TCR-JV_cDNA_18_CGACACAC_merged_170000.txt	8276	1	2.7242e-05	TGCAGTGCTAGTGAGACAGGGCTGGCGGATGAGCAGTTCTTC	AEEEEEEEEEEEEEEEEEEEEEEEEEEEEEEEEEEEEEAAAA	TRBV20-1*00(955)	TRBD1*00(35)	TRBJ2-1*00(75)		759|770|793|0|11||55.0	14|21|36|14|21||35.0	28|42|70|28|42||70.0												TGCAGTGCTAGTGAGACAGGGCTGGCGGATGAGCAGTTCTTC	32								CSASETGLADEQFF		:::::::::0:-3:11:14:-2:-3:21:28:-8:42:::	TLML_29_	RNA
6182	CLONES_TRBTLML_29__baseline_TCR-JV_cDNA_18_CGACACAC_merged_170000.txt	8277	1	2.7242e-05	TGCAGTGCTAGTAGGGGGGCCCGAACCGGGGAGCTGTTTTTT	EEEEEEEEEEEEEEEEEEEEEAEEEEEEEEEEEEEEEEAEEE	TRBV20-1*00(340)	TRBD1*00(30),TRBD2*00(30)	TRBJ2-2*00(230)		759|770|793|0|11||55.0	17|23|36|12|18||30.0;29|35|48|16|22||30.0	25|43|71|24|42||90.0												TGCAGTGCTAGTAGGGGGGCCCGAACCGGGGAGCTGTTTTTT	32								CSASRGARTGELFF		:::::::::0:-3:11:12:-5:-1:18:24:-5:42:::	TLML_29_	RNA
6183	CLONES_TRBTLML_29__baseline_TCR-JV_cDNA_18_CGACACAC_merged_170000.txt	8278	1	2.7242e-05	TGCAGTGCTAGCGGGACAGGGGTAGGTCAGCCCCAGCATTTT	EEEEEEEEEEEEAEEEAEEEEEEE6EAEEEEAEEEEEEEEEE	TRBV20-1*00(865)	TRBD1*00(55)	TRBJ1-5*00(220)		759|770|793|0|11||55.0	11|22|36|11|22||55.0	26|42|70|26|42||80.0												TGCAGTGCTAGCGGGACAGGGGTAGGTCAGCCCCAGCATTTT	21								CSASGTGVGQPQHF		:::::::::0:-3:11:11:1:-2:22:26:-6:42:::	TLML_29_	RNA
6184	CLONES_TRBTLML_29__baseline_TCR-JV_cDNA_18_CGACACAC_merged_170000.txt	8279	1	2.7242e-05	TGCAGTGCTAGCGAGGGTTGGAGCAATCAGCCCCAGCATTTT	EEEEEEEEEEEEEAEEEEEEEEEEEEEEEEEEEEEEEEEEEE	TRBV20-1*00(95)	TRBD2*00(25)	TRBJ1-5*00(245)		759|770|793|0|11||55.0	27|32|48|12|17||25.0	21|42|70|21|42||105.0												TGCAGTGCTAGCGAGGGTTGGAGCAATCAGCCCCAGCATTTT	32								CSASEGWSNQPQHF		:::::::::0:-3:11:12:-11:0:17:21:-1:42:::	TLML_29_	RNA
6185	CLONES_TRBTLML_29__baseline_TCR-JV_cDNA_18_CGACACAC_merged_170000.txt	8280	1	2.7242e-05	TGCAGTGCTAGCAGGGACAACTCCTACAATGAGCAGTTCTTC	EEEEEEEEEEEEEEEEEEEEEEEEEEEEEEEEEEEEEEEEEE	TRBV20-1*00(95)	TRBD1*00(30)	TRBJ2-1*00(250)		759|770|793|0|11||55.0	12|18|36|13|19||30.0	20|42|70|20|42||110.0												TGCAGTGCTAGCAGGGACAACTCCTACAATGAGCAGTTCTTC	36								CSASRDNSYNEQFF		:::::::::0:-3:11:13:0:-6:19:20:0:42:::	TLML_29_	RNA
6187	CLONES_TRBTLML_29__baseline_TCR-JV_cDNA_18_CGACACAC_merged_170000.txt	8282	1	2.7242e-05	TGCAGTGCTAGAGGGCTAGCCGTTGGAGAGACCCAGTACTTC	EEEEEEEEEEEEEEEEEEEEEEEEEEEEEEEEEEEEEE6EEA	TRBV20-1*00(115)	TRBD2*00(25)	TRBJ2-5*00(220)		759|772|793|0|13||65.0	7|12|48|14|19||25.0	24|40|68|26|42||80.0												TGCAGTGCTAGAGGGCTAGCCGTTGGAGAGACCCAGTACTTC	21								CSARGLAVGETQYF		:::::::::0:-1:13:14:9:-20:19:26:-4:42:::	TLML_29_	RNA
6188	CLONES_TRBTLML_29__baseline_TCR-JV_cDNA_18_CGACACAC_merged_170000.txt	8283	1	2.7242e-05	TGCAGTGCTAGAGGACTAGCGGGAGCCAATGAGCAGTTCTTC	EEEEEEEAEEEEEAEEEEEEEEEEEEEEEEEEEAEEEEEEEA	TRBV20-1*00(165)	TRBD2*00(60)	TRBJ2-1*00(220)		759|772|793|0|13||65.0	18|30|48|13|25||60.0	26|42|70|26|42||80.0												TGCAGTGCTAGAGGACTAGCGGGAGCCAATGAGCAGTTCTTC	32								CSARGLAGANEQFF		:::::::::0:-1:13:13:-2:-2:25:26:-6:42:::	TLML_29_	RNA
6189	CLONES_TRBTLML_29__baseline_TCR-JV_cDNA_18_CGACACAC_merged_170000.txt	8284	1	2.7242e-05	TGCAGTGCTAGAGATCGACTAGCCTCAGAGACCCAGTACTTC	EEEEEEEEEEEEEEEEEEEEEEEEEEEEEAEEEEEEEEEEEE	TRBV20-1*00(475)	TRBD2*00(35)	TRBJ2-5*00(220)		759|775|793|0|16||80.0	18|25|48|16|23||35.0	24|40|68|26|42||80.0												TGCAGTGCTAGAGATCGACTAGCCTCAGAGACCCAGTACTTC	32								CSARDRLASETQYF		:::::::::0:2:16:16:-2:-7:23:26:-4:42:::	TLML_29_	RNA
6191	CLONES_TRBTLML_29__baseline_TCR-JV_cDNA_18_CGACACAC_merged_170000.txt	8286	1	2.7242e-05	TGCAGTGCTAGAAGACTAGCGGATACCTACGAGCAGTACTTC	EEEEE<EEEEEEEEEEEEEEEEEEEEAEEEEEEEEEEEEEEE	TRBV20-1*00(460)	TRBD2*00(45)	TRBJ2-7*00(225)		759|771|793|0|12||60.0	18|27|48|13|22||45.0	22|39|67|25|42||85.0												TGCAGTGCTAGAAGACTAGCGGATACCTACGAGCAGTACTTC	27								CSARRLADTYEQYF		:::::::::0:-2:12:13:-2:-5:22:25:-2:42:::	TLML_29_	RNA
6192	CLONES_TRBTLML_29__baseline_TCR-JV_cDNA_18_CGACACAC_merged_170000.txt	8287	1	2.7242e-05	TGCAGTGCTAGAAATAGCGGGAGTGGTAATGAGCAGTTCTTC	EEEEEEEEEEEEEEEEEEEEEEEEEEEEEEEEEEEEEEEEEE	TRBV20-1*00(229)	TRBD2*00(45)	TRBJ2-1*00(215)		759|771|793|0|12||60.0	21|30|48|14|23||45.0	27|42|70|27|42||75.0												TGCAGTGCTAGAAATAGCGGGAGTGGTAATGAGCAGTTCTTC	36								CSARNSGSGNEQFF		:::::::::0:-2:12:14:-5:-2:23:27:-7:42:::	TLML_29_	RNA
6193	CLONES_TRBTLML_29__baseline_TCR-JV_cDNA_18_CGACACAC_merged_170000.txt	8288	1	2.7242e-05	TGCAGTGCTAAGAGGGAGGCAAACTCCTACGAGCCGTACTTC	EEEEEEEEEEEEEEEEEEEEEEEEEEEEEEEEEEEEEEEEEE	TRBV20-1*00(275)	TRBD2*00(30)	TRBJ2-7*00(219)		759|769|793|0|10||50.0	25|31|48|13|19||30.0	20|39|67|23|42|SA31C|79.0												TGCAGTGCTAAGAGGGAGGCAAACTCCTACGAGCCGTACTTC	36								CSAKREANSYEPYF		:::::::::0:-4:10:13:-9:-1:19:23:0:42:::	TLML_29_	RNA
6194	CLONES_TRBTLML_29__baseline_TCR-JV_cDNA_18_CGACACAC_merged_170000.txt	8289	1	2.7242e-05	TGCAGTGCCATACCGGCCCTCTCTGGAAACACCATATATTTT	EEEEEEEEEEEEEEEEEEEEEEAEEEEEEEEEEEEEEEEEEE	TRBV20-1*00(420)	TRBD2*00(30)	TRBJ1-3*00(250)		759|767|793|0|8||40.0	30|36|48|14|20||30.0	20|42|70|20|42||110.0												TGCAGTGCCATACCGGCCCTCTCTGGAAACACCATATATTTT	32								CSAIPALSGNTIYF		:::::::::0:-6:8:14:-14:4:20:20:0:42:::	TLML_29_	RNA
6195	CLONES_TRBTLML_29__baseline_TCR-JV_cDNA_18_CGACACAC_merged_170000.txt	8290	1	2.7242e-05	TGCAGTGCCACTAGCGGGAGCTCCGGAGATACGCAGTATCTT	EEEEEEEEEEEEEEEEEEEAEEEEEEEEEEEEEEEEEEEEEE	TRBV20-1*00(265)	TRBD2*00(55)	TRBJ2-3*00(204)		759|767|793|0|8||40.0	19|30|48|9|20||55.0	25|41|69|26|42|ST38C|64.0												TGCAGTGCCACTAGCGGGAGCTCCGGAGATACGCAGTATCTT	32								CSATSGSSGDTQYL		:::::::::0:-6:8:9:-3:-2:20:26:-5:42:::	TLML_29_	RNA
6196	CLONES_TRBTLML_29__baseline_TCR-JV_cDNA_18_CGACACAC_merged_170000.txt	8291	1	2.7242e-05	TGCAGTGCCACAGCTCCCGGGATCACCTACGAGCAGTACTTC	EEEEEEEEAEEEEEEEAEEEEEEAEEEE<AEEEEEEEEEEEE	TRBV20-1*00(440)	TRBD1*00(40),TRBD2*00(40)	TRBJ2-7*00(225)		759|767|793|0|8||40.0	8|16|36|14|22||40.0;12|20|48|14|22||40.0	22|39|67|25|42||85.0												TGCAGTGCCACAGCTCCCGGGATCACCTACGAGCAGTACTTC	27								CSATAPGITYEQYF		:::::::::0:-6:8:14:4:-8:22:25:-2:42:::	TLML_29_	RNA
6197	CLONES_TRBTLML_29__baseline_TCR-JV_cDNA_18_CGACACAC_merged_170000.txt	8292	1	2.7242e-05	TGCAGCGTTCTCGATGAGGGGATTAACTATGGCTACACCTTC	EEEEEEEEEEEEEEEEEEEEEEEEEEEEEEEEEEEEEEEEEE	TRBV29-1*00(248)	TRBD1*00(25),TRBD2*00(25)	TRBJ1-2*00(66)		700|709|734|0|9||45.0	17|22|36|16|21||25.0;27|32|48|15|20||25.0	21|40|68|23|42||95.0												TGCAGCGTTCTCGATGAGGGGATTAACTATGGCTACACCTTC	36								CSVLDEGINYGYTF		:::::::::0:-5:9:16:-5:-2:21:23:-1:42:::	TLML_29_	RNA
6198	CLONES_TRBTLML_29__baseline_TCR-JV_cDNA_18_CGACACAC_merged_170000.txt	8293	1	2.7242e-05	TGCAGCGTTCACGGCACCGACCTTTACCGGACCCAGTACTTC	EEEEEEEEEEEEEEEEEEEEEEEEEEEEEEEEEEEEEEEEEE	TRBV29-1*00(125)		TRBJ2-5*00(205)		700|709|734|0|9||45.0		27|40|68|29|42||65.0												TGCAGCGTTCACGGCACCGACCTTTACCGGACCCAGTACTTC	36								CSVHGTDLYRTQYF		:::::::::0:-5:9:::::29:-7:42:::	TLML_29_	RNA
6199	CLONES_TRBTLML_29__baseline_TCR-JV_cDNA_18_CGACACAC_merged_170000.txt	8294	1	2.7242e-05	TGCAGCGTTGTCCCAGGACAGGGGGCCTACGAGCAGTACTTC	EEEEEEEEEEEEEEEEE6EEAEEEEEEEEEEEEEEEEE<EEE	TRBV29-1*00(120)	TRBD1*00(59)	TRBJ2-7*00(225)		700|710|734|0|10||50.0	8|23|36|10|25|SG12A|59.0	22|39|67|25|42||85.0												TGCAGCGTTGTCCCAGGACAGGGGGCCTACGAGCAGTACTTC	21								CSVVPGQGAYEQYF		:::::::::0:-4:10:10:4:-1:25:25:-2:42:::	TLML_29_	RNA
6201	CLONES_TRBTLML_29__baseline_TCR-JV_cDNA_18_CGACACAC_merged_170000.txt	8296	1	2.7242e-05	TGCAGCGTTGATTATGGCCCAGATTACTATGGCTACACCTTC	EE<EAEEEEEEEEAEE<EEEEEEEEEEEEEEEEEEEEEEEEE	TRBV29-1*00(850)	TRBD2*00(25)	TRBJ1-2*00(225)		700|711|734|0|11||55.0	30|35|48|15|20||25.0	23|40|68|25|42||85.0												TGCAGCGTTGATTATGGCCCAGATTACTATGGCTACACCTTC	27								CSVDYGPDYYGYTF		:::::::::0:-3:11:15:-14:3:20:25:-3:42:::	TLML_29_	RNA
6202	CLONES_TRBTLML_29__baseline_TCR-JV_cDNA_18_CGACACAC_merged_170000.txt	8297	1	2.7242e-05	TGCAGCGTTGAAGTGGTAGGACGGCGTAATGAAGCTTTCTTT	EEEEEEEEEEEEEEEEEEEEEEEEEEEEEEEEEEEEEEEEEE	TRBV29-1*00(310)		TRBJ1-1*00(205)		700|713|734|0|13||65.0		27|40|68|29|42||65.0												TGCAGCGTTGAAGTGGTAGGACGGCGTAATGAAGCTTTCTTT	36								CSVEVVGRRNEAFF		:::::::::0:-1:13:::::29:-7:42:::	TLML_29_	RNA
6204	CLONES_TRBTLML_29__baseline_TCR-JV_cDNA_18_CGACACAC_merged_170000.txt	8299	1	2.7242e-05	TGCAGCGTTAGGTTTCCGGTTGGGTACAATGAGCAGTTCTTC	EEEEEEEEEEEEEEEEEEEEEEEEEEEEEEEEEEEEEEEEEE	TRBV29-1*00(220)		TRBJ2-1*00(230)		700|709|734|0|9||45.0		24|42|70|24|42||90.0												TGCAGCGTTAGGTTTCCGGTTGGGTACAATGAGCAGTTCTTC	36								CSVRFPVGYNEQFF		:::::::::0:-5:9:::::24:-4:42:::	TLML_29_	RNA
6205	CLONES_TRBTLML_29__baseline_TCR-JV_cDNA_18_CGACACAC_merged_170000.txt	8300	1	2.7242e-05	TGCAGCGTCGCGGAAGGCGGGTCCCAAAACATTCAGTACTTC	EEEEEEEEEEEEEEEEEEEEEEEEEEEEEEEEEEEEEEEEEE	TRBV29-1*00(300)	TRBD1*00(25),TRBD2*00(25)	TRBJ2-4*00(214)		700|708|734|0|8||40.0	7|12|36|20|25||25.0;11|16|48|20|25||25.0	25|42|70|25|42||85.0												TGCAGCGTCGCGGAAGGCGGGTCCCAAAACATTCAGTACTTC	36								CSVAEGGSQNIQYF		:::::::::0:-6:8:20:5:-12:25:25:-5:42:::	TLML_29_	RNA
6206	CLONES_TRBTLML_29__baseline_TCR-JV_cDNA_18_CGACACAC_merged_170000.txt	8301	1	2.7242e-05	TGCAGCGTGCGACTGGCGGCGAACACCGGGGAGCTGTTTTTT	EEEEEEEEEEEEEEEEEEEEEEEEEEEEEEEEEEEEEEEEEE	TRBV29-1*00(505)		TRBJ2-2*00(260)		700|708|734|0|8||40.0		19|43|71|18|42||120.0												TGCAGCGTGCGACTGGCGGCGAACACCGGGGAGCTGTTTTTT	36								CSVRLAANTGELFF		:::::::::0:-6:8:::::18:1:42:::	TLML_29_	RNA
6208	CLONES_TRBTLML_29__baseline_TCR-JV_cDNA_18_CGACACAC_merged_170000.txt	8303	1	2.7242e-05	TATGCCAGCAGCCAAGGGGCTAGATCAGATACGCAGTATTTT	EEEEEEAEEEEEEEEEEEEEEEEEEEEEEEEEEEEEEEEEEE	TRBV14*00(569)		TRBJ2-3*00(228)		516|532|553|0|16|SG517A|64.0		17|41|69|18|42|SC22ASA23T|88.0												TATGCCAGCAGCCAAGGGGCTAGATCAGATACGCAGTATTTT	32								YASSQGARSDTQYF		:::::::::0:-1:16:::::18:3:42:::	TLML_29_	RNA
6209	CLONES_TRBTLML_29__baseline_TCR-JV_cDNA_18_CGACACAC_merged_170000.txt	8304	1	2.7242e-05	CTTGCCAGCAGAAAAACCTCGGGTCAACAGCCCCAGCATTTT	EEEEEEEEEEEEEEEEEEEEEEEEEEEEEEEEEEEEEEEEEE	TRBV7-3*00(556)		TRBJ1-5*00(215)		540|551|577|0|11|ST540CSG541T|23.0		27|42|70|27|42||75.0												CTTGCCAGCAGAAAAACCTCGGGTCAACAGCCCCAGCATTTT	36								LASRKTSGQQPQHF		:::::::::0:-6:11:::::27:-7:42:::	TLML_29_	RNA
6210	CLONES_TRBTLML_29__baseline_TCR-JV_cDNA_18_CGACACAC_merged_170000.txt	8305	1	2.7242e-05	GGTGCCAGCAGTTTATGGGGGAACACCGGGGAGCTGTTTTTT	EEEEEEEEEEEEEEEEEEEEEE6EEEEEEEEEEEEEEEEEEE	TRBV28*00(159)		TRBJ2-2*00(250)		564|581|601|0|17|ST564G|69.0		21|43|71|20|42||110.0												GGTGCCAGCAGTTTATGGGGGAACACCGGGGAGCTGTTTTTT	21								GASSLWGNTGELFF		:::::::::0:0:17:::::20:-1:42:::	TLML_29_	RNA
6211	CLONES_TRBTLML_29__baseline_TCR-JV_cDNA_18_CGACACAC_merged_170000.txt	8308	1	2.7242e-05	TGTGCCATCCGAGAGTACAGAATAATGAAAAACTGTTTTTT	EEEEEEEEEEEEEEEEEEEEEEEEEEEEEEEEEEEEEEEEE	TRBV10-3*00(138),TRBV6-1*00(125),TRBV6-4*00(125),TRBV6-5*00(125),TRBV6-6*00(125)		TRBJ1-4*00(235)		533|549|570|0|16|SA542CST544A|48.0;516|523|553|0|7||35.0;518|525|555|0|7||35.0;519|526|556|0|7||35.0;516|523|553|0|7||35.0		24|43|71|22|41||95.0												TGTGCCATCCGAGAGTACAGAATAATGAAAAACTGTTTTTT	36								CAIREYR_NEKLFF		:::::::::0:-1:16:::::22:-4:41:::	TLML_29_	RNA
6212	CLONES_TRBTLML_29__baseline_TCR-JV_cDNA_18_CGACACAC_merged_170000.txt	8310	1	2.7242e-05	TGTGCCAGCTCCCGAGGGCAGTCTCCCACGAGCAGTACTTC	EEEEEEEEEEEEEEEEEEEEEEEEEEEEEEEEEEEEEEEEE	TRBV18*00(421)	TRBD2*00(30)	TRBJ2-7*00(151)		702|713|739|0|11||55.0	27|33|48|13|19||30.0	20|39|67|22|41|ST24C|79.0												TGTGCCAGCTCCCGAGGGCAGTCTCCCACGAGCAGTACTTC	36								CASSRGQ_SHEQYF		:::::::::0:-6:11:13:-11:1:19:22:0:41:::	TLML_29_	RNA
6213	CLONES_TRBTLML_29__baseline_TCR-JV_cDNA_18_CGACACAC_merged_170000.txt	8311	1	2.7242e-05	TGTGCCAGCAGTTTTCGGGGTAGGGCACTGAAGCTTTCTTT	EEEEEEEEEEEEEEEEEEEEEEEEEEEEEEEEEEEEEEE6E	TRBV28*00(964)		TRBJ1-1*00(150)		564|578|601|0|14||70.0		24|40|68|25|41||80.0												TGTGCCAGCAGTTTTCGGGGTAGGGCACTGAAGCTTTCTTT	21								CASSFRG_GTEAFF		:::::::::0:-3:14:::::25:-4:41:::	TLML_29_	RNA
6214	CLONES_TRBTLML_29__baseline_TCR-JV_cDNA_18_CGACACAC_merged_170000.txt	8312	1	2.7242e-05	TGTGCCAGCAGTTAGGTCCAGGAGTAGAGACCCAGTACTTC	EEEEEEEEEEEEEEEEEEEAEEEEEEEEEEEEEEAEEEEEE	TRBV12-3*00(285),TRBV12-4*00(285)		TRBJ2-5*00(220)		530|543|567|0|13||65.0;530|543|567|0|13||65.0		24|40|68|25|41||80.0												TGTGCCAGCAGTTAGGTCCAGGAGTAGAGACCCAGTACTTC	32								CASS*VQ_VETQYF		:::::::::0:-4:13:::::25:-4:41:::	TLML_29_	RNA
6215	CLONES_TRBTLML_29__baseline_TCR-JV_cDNA_18_CGACACAC_merged_170000.txt	8313	1	2.7242e-05	TGTGCCAGCAGCTTGGGTTTTCGGGGACTGAAGCTTTCTTT	EEEEEEEEEEEEEEEEE6EEEEEEEEEEEEEEEE6EEEEEE	TRBV5-6*00(1190)		TRBJ1-1*00(105)		550|566|586|0|16||80.0		25|40|68|26|41||75.0												TGTGCCAGCAGCTTGGGTTTTCGGGGACTGAAGCTTTCTTT	21								CASSLGF_GTEAFF		:::::::::0:0:16:::::26:-5:41:::	TLML_29_	RNA
6216	CLONES_TRBTLML_29__baseline_TCR-JV_cDNA_18_CGACACAC_merged_170000.txt	8314	1	2.7242e-05	TGTGCCAGCAGCCACCGGACAGGGGATGAAAAACTGTTTTT	EEEEEEAEEEEEEEEEEEEEEEEEEEEEEEEEEEEEEEEEE	TRBV7-9*00(730)	TRBD1*00(45)	TRBJ1-4*00(179)		556|568|593|0|12||60.0	13|22|36|16|25||45.0	26|43|71|25|41|DT42|59.0												TGTGCCAGCAGCCACCGGACAGGGGATGAAAAACTGTTTTT	32								CASSHRT_G*KTVF		:::::::::0:-5:12:16:-1:-2:25:25:-6:41:::	TLML_29_	RNA
6217	CLONES_TRBTLML_29__baseline_TCR-JV_cDNA_18_CGACACAC_merged_170000.txt	8315	1	2.7242e-05	TGTGCCAGCAGCGCCCGACAGGGGGTTATGGCTACACCTTC	EEEEEEEEEEEEEEEEEEEEEEEEEEEEEEEEEEEEEEEEE	TRBV9*00(260)	TRBD1*00(45)	TRBJ1-2*00(215)		559|572|595|0|13||65.0	14|23|36|16|25||45.0	25|40|68|26|41||75.0												TGTGCCAGCAGCGCCCGACAGGGGGTTATGGCTACACCTTC	36								CASSARQ_GYGYTF		:::::::::0:-3:13:16:-2:-1:25:26:-5:41:::	TLML_29_	RNA
6218	CLONES_TRBTLML_29__baseline_TCR-JV_cDNA_18_CGACACAC_merged_170000.txt	8316	1	2.7242e-05	TGTGCCAGATAGAAAGAATCAGGGAGGTCGTGCAGTACTTC	EAEEAEAAEEEEEEEEEEEEE<AEEEAEEAEEEEEEE<EEE	TRBV6-5*00(535)	TRBD2*00(30)	TRBJ2-7*00(190)		519|527|556|0|8||40.0	25|31|48|21|27||30.0	29|39|67|31|41||50.0												TGTGCCAGATAGAAAGAATCAGGGAGGTCGTGCAGTACTTC	27								CAR*KES_EVVQYF		:::::::::0:-9:8:21:-9:-1:27:31:-9:41:::	TLML_29_	RNA
6219	CLONES_TRBTLML_29__baseline_TCR-JV_cDNA_18_CGACACAC_merged_170000.txt	8317	1	2.7242e-05	TGTGCAGTAGTATAGTAGGACAGATCTATGGCTACACCTTC	EEEEEEEEEEEEEEEEEEEEEEEEEEEEEEEEEEEEEEEEE	TRBV19*00(774)	TRBD1*00(30)	TRBJ1-2*00(120)		559|575|596|0|15|DC563|54.0	13|19|36|17|23||30.0	24|40|68|25|41||80.0												TGTGCAGTAGTATAGTAGGACAGATCTATGGCTACACCTTC	36								CAVV**D_IYGYTF		:::::::::0:-1:15:17:-1:-5:23:25:-4:41:::	TLML_29_	RNA
6220	CLONES_TRBTLML_29__baseline_TCR-JV_cDNA_18_CGACACAC_merged_170000.txt	8318	1	2.7242e-05	TGCGCCAGCAGCTTGAAAGGGCTAACTATGGCTACACCTTC	EEEEEEEEEEEEEEAEEEEEEEEEEAEEEEEEEEEEE<EEA	TRBV5-1*00(430)		TRBJ1-2*00(245)		554|569|590|0|15||75.0		19|40|68|20|41||105.0												TGCGCCAGCAGCTTGAAAGGGCTAACTATGGCTACACCTTC	27								CASSLKG_NYGYTF		:::::::::0:-1:15:::::20:1:41:::	TLML_29_	RNA
6221	CLONES_TRBTLML_29__baseline_TCR-JV_cDNA_18_CGACACAC_merged_170000.txt	8320	1	2.7242e-05	TGCAGCGTTGTCCTGGGACAGGGGGACTATGGCTACACCTC	E<EEEEEEEEAEEEA6EEEEEEAEEEEEEEEEEEEEEAEEE	TRBV29-1*00(800)	TRBD1*00(59)	TRBJ1-2*00(199)		700|710|734|0|10||50.0	8|23|36|10|25|SC11T|59.0	23|40|68|25|41|DT38|59.0												TGCAGCGTTGTCCTGGGACAGGGGGACTATGGCTACACCTC	21								CSVVLGQ_GLWLHL		:::::::::0:-4:10:10:4:-1:25:25:-3:41:::	TLML_29_	RNA
6222	CLONES_TRBTLML_29__baseline_TCR-JV_cDNA_18_CGACACAC_merged_170000.txt	8321	1	2.7242e-05	TGCAGCGTTGGGGGGGAAAAACAACCTACGAGCAGTACTTC	EEEEEEEEEEAAAAEEEAEEEEEEEEEEEEEEEEEEEEEEE	TRBV29-1*00(310)	TRBD1*00(25)	TRBJ2-7*00(225)		700|710|734|0|10||50.0	18|23|36|10|15||25.0	22|39|67|24|41||85.0												TGCAGCGTTGGGGGGGAAAAACAACCTACGAGCAGTACTTC	32								CSVGGEK_TYEQYF		:::::::::0:-4:10:10:-6:-1:15:24:-2:41:::	TLML_29_	RNA
6223	CLONES_TRBTLML_29__baseline_TCR-JV_cDNA_18_CGACACAC_merged_170000.txt	8322	1	2.7242e-05	TGCAGCGTTGAAAATTTCGGGGAGGCTATGGCTACACCTTC	EEEEEEAEEEEEE7EEEAEEEEAAEEEEEEEE7E<EAEAAE	TRBV29-1*00(420)	TRBD2*00(30)	TRBJ1-2*00(220)		700|712|734|0|12||60.0	25|31|48|19|25||30.0	24|40|68|25|41||80.0												TGCAGCGTTGAAAATTTCGGGGAGGCTATGGCTACACCTTC	22								CSVENFG_GYGYTF		:::::::::0:-2:12:19:-9:-1:25:25:-4:41:::	TLML_29_	RNA
6224	CLONES_TRBTLML_29__baseline_TCR-JV_cDNA_18_CGACACAC_merged_170000.txt	8323	1	2.7242e-05	TGCAGCGCTACGGGACAGGGGGGAACCGGGAGCTGTTTTTT	EEAAEEAEEEEEEEAEAEEEEEEEEEAEEEEEEEEEEEEEE	TRBV29-1*00(445)	TRBD1*00(60)	TRBJ2-2*00(210)		700|707|734|0|7||35.0	11|23|36|10|22||60.0	29|43|71|27|41||70.0												TGCAGCGCTACGGGACAGGGGGGAACCGGGAGCTGTTTTTT	32								CSATGQG_NRELFF		:::::::::0:-7:7:10:1:-1:22:27:-9:41:::	TLML_29_	RNA
6225	CLONES_TRBTLML_29__baseline_TCR-JV_cDNA_18_CGACACAC_merged_170000.txt	8324	1	2.7242e-05	TGCAGAGCTAGGGGGCCGGAGTTGAACACTGAAGCTTTCTT	EEEEEEEEEEEEEEEEEEEEEEEEEEEEEEEEEEEEEEEEE	TRBV20-1*00(389)	TRBD1*00(25),TRBD2*00(25)	TRBJ1-1*00(214)		759|770|793|0|11|ST764A|39.0	19|24|36|11|16||25.0;29|34|48|12|17||25.0	20|40|68|22|41|DT39|74.0												TGCAGAGCTAGGGGGCCGGAGTTGAACACTGAAGCTTTCTT	36								CRARGPE_EH*SFL		:::::::::0:-3:11:11:-7:0:16:22:0:41:::	TLML_29_	RNA
6226	CLONES_TRBTLML_29__baseline_TCR-JV_cDNA_18_CGACACAC_merged_170000.txt	8328	1	2.7242e-05	TGTGCCAGCAGCTCAGGGGGCGCACACTGAAGCTTTATTT	AEEEEEEEEEEEEEEEEEEEEEEEEEEEEEEEEEEEEEEE	TRBV11-1*00(145),TRBV7-9*00(145)	TRBD1*00(50)	TRBJ1-1*00(209)		531|544|568|0|13||65.0;556|569|593|0|13||65.0	16|26|36|13|23||50.0	23|40|68|23|40|SC36A|69.0												TGTGCCAGCAGCTCAGGGGGCGCACACTGAAGCTTTATTT	32								CASSSGG_HTEALF		:::::::::0:-4:13:13:-4:2:23:23:-3:40:::	TLML_29_	RNA
6227	CLONES_TRBTLML_29__baseline_TCR-JV_cDNA_18_CGACACAC_merged_170000.txt	8331	1	2.7242e-05	TGTGTCACCAGAACGGACCTAAACACTGAAGCTTTCTTT	EEEEEEEEEEEEEEEEEEEEEEEEEEEEEEEEEEEEEEE	TRBV7-9*00(598)		TRBJ1-1*00(230)		556|567|593|0|11|SC560TSG563C|23.0		22|40|68|21|39||90.0												TGTGTCACCAGAACGGACCTAAACACTGAAGCTTTCTTT	36								CVTRTDLNTEAFF		:::::::::0:-6:11:::::21:-2:39:::	TLML_29_	RNA
6228	CLONES_TRBTLML_29__baseline_TCR-JV_cDNA_18_CGACACAC_merged_170000.txt	8355	1	2.7242e-05	TGTGCTAGTGGTCAAGACACATCCTACGAGCAGTACTTC	EEEEEEEEEEEEEEEEEEEEEEEEEEEEEEEEEEEEEEE	TRBV12-5*00(280)		TRBJ2-7*00(230)		530|542|567|0|12||60.0		21|39|67|21|39||90.0												TGTGCTAGTGGTCAAGACACATCCTACGAGCAGTACTTC	36								CASGQDTSYEQYF		:::::::::0:-5:12:::::21:-1:39:::	TLML_29_	RNA
6229	CLONES_TRBTLML_29__baseline_TCR-JV_cDNA_18_CGACACAC_merged_170000.txt	8357	1	2.7242e-05	TGTGCCTGGAGTGTACGTTTAAGAGATGAGCAGTTCTTC	EEEEEEEEEEEEEEEEEEEEEEEEEEEEEEEEEEEEEEE	TRBV30*00(140)		TRBJ2-1*00(210)		787|803|821|0|16||80.0		28|42|70|25|39||70.0												TGTGCCTGGAGTGTACGTTTAAGAGATGAGCAGTTCTTC	36								CAWSVRLRDEQFF		:::::::::0:2:16:::::25:-8:39:::	TLML_29_	RNA
6230	CLONES_TRBTLML_29__baseline_TCR-JV_cDNA_18_CGACACAC_merged_170000.txt	8358	1	2.7242e-05	TGTGCCTGGAGTATCAATCGGGCCACTGAAGCTTTCTTT	AEAAEEEEEEEEEEEEEEEEEEEAAEAEEEEEEEEEEEE	TRBV30*00(130)		TRBJ1-1*00(220)		787|799|821|0|12||60.0		24|40|68|23|39||80.0												TGTGCCTGGAGTATCAATCGGGCCACTGAAGCTTTCTTT	32								CAWSINRATEAFF		:::::::::0:-2:12:::::23:-4:39:::	TLML_29_	RNA
6231	CLONES_TRBTLML_29__baseline_TCR-JV_cDNA_18_CGACACAC_merged_170000.txt	8359	1	2.7242e-05	TGTGCCTGGAGTATACACAGGGGGAACGAGCAGTACTTC	EEEEEEEEEEEEEEEEEEEEAEEEEEEEEEEEEEEEEEE	TRBV30*00(624)	TRBD1*00(30)	TRBJ2-7*00(210)		787|805|821|0|18|SG799A|74.0	17|23|36|18|24||30.0	25|39|67|25|39||70.0												TGTGCCTGGAGTATACACAGGGGGAACGAGCAGTACTTC	32								CAWSIHRGNEQYF		:::::::::0:4:18:18:-5:-1:24:25:-5:39:::	TLML_29_	RNA
6232	CLONES_TRBTLML_29__baseline_TCR-JV_cDNA_18_CGACACAC_merged_170000.txt	8362	1	2.7242e-05	TGTGCCGGCAGTTTAGACAACACAGATACGCAGTATTTT	EEEEEEEEEEEEEEEEEEEEEEEEEEEEEEEEEEEEEEE	TRBV2*00(549)		TRBJ2-3*00(235)		518|530|555|0|12|SA524G|44.0		22|41|69|20|39||95.0												TGTGCCGGCAGTTTAGACAACACAGATACGCAGTATTTT	36								CAGSLDNTDTQYF		:::::::::0:-5:12:::::20:-2:39:::	TLML_29_	RNA
6233	CLONES_TRBTLML_29__baseline_TCR-JV_cDNA_18_CGACACAC_merged_170000.txt	8363	1	2.7242e-05	TGTGCCATCAGTGGGGCCGACATTCAGCCCCAGCATTTT	EEEEEEEEEEEEEEEEEEEEEEEEEEEEEAEEEEEEEEE	TRBV10-3*00(510)	TRBD2*00(25)	TRBJ1-5*00(220)		533|546|570|0|13||65.0	29|34|48|13|18||25.0	26|42|70|23|39||80.0												TGTGCCATCAGTGGGGCCGACATTCAGCCCCAGCATTTT	32								CAISGADIQPQHF		:::::::::0:-4:13:13:-13:2:18:23:-6:39:::	TLML_29_	RNA
6234	CLONES_TRBTLML_29__baseline_TCR-JV_cDNA_18_CGACACAC_merged_170000.txt	8364	1	2.7242e-05	TGTGCCATCAGTGACAGGCTGAACACTGAAGCTTTCTTT	EAEEEEEEEEEAAEEAAAEEAEEEEAEEEEEEEEEEEEE	TRBV10-3*00(845)		TRBJ1-1*00(240)		533|547|570|0|14||70.0		20|40|68|19|39||100.0												TGTGCCATCAGTGACAGGCTGAACACTGAAGCTTTCTTT	32								CAISDRLNTEAFF		:::::::::0:-3:14:::::19:0:39:::	TLML_29_	RNA
6235	CLONES_TRBTLML_29__baseline_TCR-JV_cDNA_18_CGACACAC_merged_170000.txt	8366	1	2.7242e-05	TGTGCCACCCGGACATCTCTAGAGGAGACCCAGTACTTC	EEEEEEEEEEEEEEEEEEEEEEEEEEEEEEEEEEEEEEE	TRBV12-3*00(317),TRBV12-4*00(317)	TRBD1*00(25),TRBD2*00(25)	TRBJ2-5*00(215)		530|537|567|0|7||35.0;530|537|567|0|7||35.0	9|14|36|7|12||25.0;13|18|48|7|12||25.0	25|40|68|24|39||75.0												TGTGCCACCCGGACATCTCTAGAGGAGACCCAGTACTTC	36								CATRTSLEETQYF		:::::::::0:-10:7:7:3:-10:12:24:-5:39:::	TLML_29_	RNA
6236	CLONES_TRBTLML_29__baseline_TCR-JV_cDNA_18_CGACACAC_merged_170000.txt	8367	1	2.7242e-05	TGTGCCACCGGCCTACAACTAGGATACGAGCAGTACTTC	EEEEEEEEEEEEEEEEEEEEEEEEEEEEEEEEEEEEEEE	TRBV15*00(364)	TRBD2*00(25)	TRBJ2-7*00(215)		552|561|589|0|9||45.0	19|24|48|17|22||25.0	24|39|67|24|39||75.0												TGTGCCACCGGCCTACAACTAGGATACGAGCAGTACTTC	36								CATGLQLGYEQYF		:::::::::0:-8:9:17:-3:-8:22:24:-4:39:::	TLML_29_	RNA
6237	CLONES_TRBTLML_29__baseline_TCR-JV_cDNA_18_CGACACAC_merged_170000.txt	8368	1	2.7242e-05	TGTGCCAGTGAGACAGGGCGTACGGGAGGAGCTTTCTTT	EEEEEEEEEEEEEEEEEEEEEEEEEEEEEEEEEEEEEEE	TRBV19*00(115)	TRBD1*00(35),TRBD2*00(35)	TRBJ1-1*00(174)		559|568|596|0|9||45.0	14|21|36|11|18||35.0;24|31|48|22|29||35.0	30|40|68|29|39||50.0												TGTGCCAGTGAGACAGGGCGTACGGGAGGAGCTTTCTTT	36								CASETGRTGGAFF		:::::::::0:-8:9:11:-2:-3:18:29:-10:39:::	TLML_29_	RNA
6238	CLONES_TRBTLML_29__baseline_TCR-JV_cDNA_18_CGACACAC_merged_170000.txt	8369	1	2.7242e-05	TGTGCCAGTATTGGAACGAGCTCCTACGAGCAGTACTTC	EEEEEEEEEEEEEEEEEEEEEEEEEEEEEEEEEEEEEEE	TRBV19*00(465)		TRBJ2-7*00(250)		559|569|596|0|10||50.0		17|39|67|17|39||110.0												TGTGCCAGTATTGGAACGAGCTCCTACGAGCAGTACTTC	36								CASIGTSSYEQYF		:::::::::0:-7:10:::::17:3:39:::	TLML_29_	RNA
6239	CLONES_TRBTLML_29__baseline_TCR-JV_cDNA_18_CGACACAC_merged_170000.txt	8370	1	2.7242e-05	TGTGCCAGTAGTATCGGGGGGAATTACGAGCAGTACTTC	EEEEEEEEEEEEEEEEEEEEEEEEEEEEEEEEEEEEEEE	TRBV19*00(205)	TRBD1*00(25)	TRBJ2-7*00(215)		559|573|596|0|14||70.0	18|23|36|15|20||25.0	24|39|67|24|39||75.0												TGTGCCAGTAGTATCGGGGGGAATTACGAGCAGTACTTC	36								CASSIGGNYEQYF		:::::::::0:-3:14:15:-6:-1:20:24:-4:39:::	TLML_29_	RNA
6240	CLONES_TRBTLML_29__baseline_TCR-JV_cDNA_18_CGACACAC_merged_170000.txt	8371	1	2.7242e-05	TGTGCCAGTAGTATGGGTGCTTACACTGAAGCTTTCTTT	EEEEEEEEEEEEEEEEEAEEEEEEEEEEEEEEEEEEEEE	TRBV19*00(790)		TRBJ1-1*00(120)		559|573|596|0|14||70.0		23|40|68|22|39||85.0												TGTGCCAGTAGTATGGGTGCTTACACTGAAGCTTTCTTT	32								CASSMGAYTEAFF		:::::::::0:-3:14:::::22:-3:39:::	TLML_29_	RNA
6241	CLONES_TRBTLML_29__baseline_TCR-JV_cDNA_18_CGACACAC_merged_170000.txt	8372	1	2.7242e-05	TGTGCCAGTAGTATACTGAAGAATGAAAAACTGTTTTTT	EEEEEEEEEEEEEEEEEEEEEEEEEEEEEEEEEEEEEEE	TRBV19*00(153)		TRBJ1-4*00(86)		559|574|596|0|15||75.0		25|43|71|21|39||90.0												TGTGCCAGTAGTATACTGAAGAATGAAAAACTGTTTTTT	36								CASSILKNEKLFF		:::::::::0:-2:15:::::21:-5:39:::	TLML_29_	RNA
6242	CLONES_TRBTLML_29__baseline_TCR-JV_cDNA_18_CGACACAC_merged_170000.txt	8373	1	2.7242e-05	TGTGCCAGTAGCCCCGGGACAGGGAGGGGCTACACCTTC	EEEEEAAEEAEEEEEEEEEEEEEEEEEEEEEEEEEEEEE	TRBV7-2*00(996)	TRBD1*00(60)	TRBJ1-2*00(200)		580|592|617|0|12|SC588T|44.0	9|21|36|12|24||60.0	28|40|68|27|39||60.0												TGTGCCAGTAGCCCCGGGACAGGGAGGGGCTACACCTTC	32								CASSPGTGRGYTF		:::::::::0:-5:12:12:3:-3:24:27:-8:39:::	TLML_29_	RNA
6244	CLONES_TRBTLML_29__baseline_TCR-JV_cDNA_18_CGACACAC_merged_170000.txt	8375	1	2.7242e-05	TGTGCCAGTAGATCCCGGGACGTAGAGACCCAGTACTTC	EAEEEEEEEEEEEEEEEEEAEEEEEEEEEEEEEEEEEEE	TRBV19*00(395)	TRBD1*00(45),TRBD2*00(45)	TRBJ2-5*00(220)		559|570|596|0|11||55.0	8|17|36|12|21||45.0;12|21|48|12|21||45.0	24|40|68|23|39||80.0												TGTGCCAGTAGATCCCGGGACGTAGAGACCCAGTACTTC	32								CASRSRDVETQYF		:::::::::0:-6:11:12:4:-7:21:23:-4:39:::	TLML_29_	RNA
6245	CLONES_TRBTLML_29__baseline_TCR-JV_cDNA_18_CGACACAC_merged_170000.txt	8376	1	2.7242e-05	TGTGCCAGTAGAAGGACCTACACCGGGGAGCTGTTTTTT	EEEAEEEEEEEEEEEEEEEEEEEEEEEEEEEEEEEEEEE	TRBV19*00(192)		TRBJ2-2*00(240)		559|570|596|0|11||55.0		23|43|71|19|39||100.0												TGTGCCAGTAGAAGGACCTACACCGGGGAGCTGTTTTTT	32								CASRRTYTGELFF		:::::::::0:-6:11:::::19:-3:39:::	TLML_29_	RNA
6246	CLONES_TRBTLML_29__baseline_TCR-JV_cDNA_18_CGACACAC_merged_170000.txt	8377	1	2.7242e-05	TGTGCCAGCTCCCCAGAGCTCCAAGAGACCCAGTACTTC	EEEEEEEEEEEEEEEEEEEEEEEEEEEEEEEEEEEEAEE	TRBV7-2*00(905)		TRBJ2-5*00(235)		580|589|617|0|9||45.0		21|40|68|20|39||95.0												TGTGCCAGCTCCCCAGAGCTCCAAGAGACCCAGTACTTC	32								CASSPELQETQYF		:::::::::0:-8:9:::::20:-1:39:::	TLML_29_	RNA
6247	CLONES_TRBTLML_29__baseline_TCR-JV_cDNA_18_CGACACAC_merged_170000.txt	8378	1	2.7242e-05	TGTGCCAGCTCACCACCGACACGGACTGGAGCTTTCTTT	EEEEEEEEEEEEEEEEEEEEEEEEEEEEEEEEEEEEEEE	TRBV18*00(490)		TRBJ1-1*00(199)		702|720|739|0|18||90.0		25|40|68|24|39|SA29G|59.0												TGTGCCAGCTCACCACCGACACGGACTGGAGCTTTCTTT	36								CASSPPTRTGAFF		:::::::::0:1:18:::::24:-5:39:::	TLML_29_	RNA
6248	CLONES_TRBTLML_29__baseline_TCR-JV_cDNA_18_CGACACAC_merged_170000.txt	8379	1	2.7242e-05	TGTGCCAGCGGGGCGGGCCTCACAGATACGCAGTATTTT	EEEEEEEEEEEEEEEEEEE<EEEEEEEEEEEEEEEEEEE	TRBV6-4*00(350)	TRBD1*00(30),TRBD2*00(29)	TRBJ2-3*00(235)		518|527|555|0|9||45.0	19|25|36|9|15||30.0;25|34|48|10|19|SA28C|29.0	22|41|69|20|39||95.0												TGTGCCAGCGGGGCGGGCCTCACAGATACGCAGTATTTT	27								CASGAGLTDTQYF		:::::::::0:-8:9:9:-7:1:15:20:-2:39:::	TLML_29_	RNA
6250	CLONES_TRBTLML_29__baseline_TCR-JV_cDNA_18_CGACACAC_merged_170000.txt	8381	1	2.7242e-05	TGTGCCAGCACCCGCGGGACACAAGAGACCCAGTACTTC	EEEEAEEEEAEEEEEEEEEEEEEEEEEEEEEEEEEEEEE	TRBV5-6*00(434),TRBV5-7*00(418),TRBV5-5*00(386)	TRBD1*00(35),TRBD2*00(30)	TRBJ2-5*00(214)		550|560|586|0|10||50.0;551|561|587|0|10||50.0;549|559|585|0|10||50.0	11|18|36|14|21||35.0;15|21|48|14|20||30.0	22|40|68|21|39||90.0												TGTGCCAGCACCCGCGGGACACAAGAGACCCAGTACTTC	32								CASTRGTQETQYF		:::::::::0:-6:10:14:1:-6:21:21:-2:39:::	TLML_29_	RNA
6253	CLONES_TRBTLML_29__baseline_TCR-JV_cDNA_18_CGACACAC_merged_170000.txt	8384	1	2.7242e-05	TGTGCCAGCAGTTTTCGGCAAAAAGAGACCCAGTACTTC	EEEEEEEEEEEEEEEEEEEEEEEEEAEEEEEEEEEEEEE	TRBV28*00(220)		TRBJ2-5*00(225)		564|578|601|0|14||70.0		23|40|68|22|39||85.0												TGTGCCAGCAGTTTTCGGCAAAAAGAGACCCAGTACTTC	32								CASSFRQKETQYF		:::::::::0:-3:14:::::22:-3:39:::	TLML_29_	RNA
6254	CLONES_TRBTLML_29__baseline_TCR-JV_cDNA_18_CGACACAC_merged_170000.txt	8385	1	2.7242e-05	TGTGCCAGCAGTTTTGATAGCAATCAGCCCCAGCATTTT	EEEEEEEEEEEEEEEEAEEEEEEEEEEEEEEEEEEEEEE	TRBV12-3*00(575),TRBV12-4*00(575)		TRBJ1-5*00(239)		530|544|567|0|14||70.0;530|544|567|0|14||70.0		19|42|70|16|39||115.0												TGTGCCAGCAGTTTTGATAGCAATCAGCCCCAGCATTTT	32								CASSFDSNQPQHF		:::::::::0:-3:14:::::16:1:39:::	TLML_29_	RNA
6255	CLONES_TRBTLML_29__baseline_TCR-JV_cDNA_18_CGACACAC_merged_170000.txt	8386	1	2.7242e-05	TGTGCCAGCAGTTTCCAGGGGGCCGGGGAGCCGTTTTTT	EEEEEEEEEEEEEEEEEEEEEEEEEEEEEEEEEAEAEEA	TRBV12-3*00(630),TRBV12-4*00(630)	TRBD1*00(35)	TRBJ2-2*00(74)		530|544|567|0|14||70.0;530|544|567|0|14||70.0	16|23|36|15|22||35.0	26|43|71|22|39|ST35C|69.0												TGTGCCAGCAGTTTCCAGGGGGCCGGGGAGCCGTTTTTT	32								CASSFQGAGEPFF		:::::::::0:-3:14:15:-4:-1:22:22:-6:39:::	TLML_29_	RNA
6256	CLONES_TRBTLML_29__baseline_TCR-JV_cDNA_18_CGACACAC_merged_170000.txt	8387	1	2.7242e-05	TGTGCCAGCAGTTTGGGGTTGGACTATGGCTACACCTTC	EEEEEEEEEEEEEEEEEEEEEEEEEEEEEEEEEEEEEEE	TRBV12-3*00(175),TRBV12-4*00(175)		TRBJ1-2*00(225)		530|544|567|0|14||70.0;530|544|567|0|14||70.0		23|40|68|22|39||85.0												TGTGCCAGCAGTTTGGGGTTGGACTATGGCTACACCTTC	36								CASSLGLDYGYTF		:::::::::0:-3:14:::::22:-3:39:::	TLML_29_	RNA
6257	CLONES_TRBTLML_29__baseline_TCR-JV_cDNA_18_CGACACAC_merged_170000.txt	8388	1	2.7242e-05	TGTGCCAGCAGTTTGGGGTATCGTGAAAAACCGTTTTTT	EEEEEEEEEEEEEEEEEEEEEEEEEEEEEEEEEEEEEEE	TRBV12-3*00(559),TRBV12-4*00(559)		TRBJ1-4*00(204)		530|544|567|0|14||70.0;530|544|567|0|14||70.0		27|43|71|23|39|ST35C|64.0												TGTGCCAGCAGTTTGGGGTATCGTGAAAAACCGTTTTTT	36								CASSLGYREKPFF		:::::::::0:-3:14:::::23:-7:39:::	TLML_29_	RNA
6258	CLONES_TRBTLML_29__baseline_TCR-JV_cDNA_18_CGACACAC_merged_170000.txt	8389	1	2.7242e-05	TGTGCCAGCAGTTTAGGGCAATACAATGAGCAGTTCTTC	EEEEEEEEEEEEEEEEEEEEEEEEEEEEEEEEEEEEEEE	TRBV12-3*00(300),TRBV12-4*00(300)		TRBJ2-1*00(230)		530|546|567|0|16||80.0;530|546|567|0|16||80.0		24|42|70|21|39||90.0												TGTGCCAGCAGTTTAGGGCAATACAATGAGCAGTTCTTC	36								CASSLGQYNEQFF		:::::::::0:-1:16:::::21:-4:39:::	TLML_29_	RNA
6259	CLONES_TRBTLML_29__baseline_TCR-JV_cDNA_18_CGACACAC_merged_170000.txt	8390	1	2.7242e-05	TGTGCCAGCAGTTCCGGGACACGGGTTAGGGCTTTCTTT	EEEEEEEEEEEEEEEEEEEEEEEEEEEEEEEEEEEEEEE	TRBV28*00(155)	TRBD1*00(44)	TRBJ1-1*00(185)		564|577|601|0|13||65.0	10|22|36|13|25|SG18C|44.0	31|40|68|30|39||45.0												TGTGCCAGCAGTTCCGGGACACGGGTTAGGGCTTTCTTT	36								CASSSGTRVRAFF		:::::::::0:-4:13:13:2:-2:25:30:-11:39:::	TLML_29_	RNA
6260	CLONES_TRBTLML_29__baseline_TCR-JV_cDNA_18_CGACACAC_merged_170000.txt	8391	1	2.7242e-05	TGTGCCAGCAGTTCAGGACAGCTATACGAGCAGTACTTC	EEEEEEEEEEEEEEEEEEEEEEEEEEEEEEEEEEEEEEE	TRBV12-3*00(204),TRBV12-4*00(204)	TRBD1*00(30)	TRBJ2-7*00(157)		530|543|567|0|13||65.0;530|543|567|0|13||65.0	13|19|36|15|21||30.0	24|39|67|24|39||75.0												TGTGCCAGCAGTTCAGGACAGCTATACGAGCAGTACTTC	36								CASSSGQLYEQYF		:::::::::0:-4:13:15:-1:-5:21:24:-4:39:::	TLML_29_	RNA
6261	CLONES_TRBTLML_29__baseline_TCR-JV_cDNA_18_CGACACAC_merged_170000.txt	8392	1	2.7242e-05	TGTGCCAGCAGTTACTCTGTGGGATCTGAAGCTTTCTTT	EEEEEEEEEEEEEEEEEEEEEEEEEEEAEEEEEEEEEEE	TRBV6-5*00(410),TRBV6-6*00(362)		TRBJ1-1*00(210)		519|536|556|0|17||85.0;516|533|553|0|17||85.0		26|40|68|25|39||70.0												TGTGCCAGCAGTTACTCTGTGGGATCTGAAGCTTTCTTT	32								CASSYSVGSEAFF		:::::::::0:0:17:::::25:-6:39:::	TLML_29_	RNA
6262	CLONES_TRBTLML_29__baseline_TCR-JV_cDNA_18_CGACACAC_merged_170000.txt	8393	1	2.7242e-05	TGTGCCAGCAGTTACTCGCGGGTAGGGGAGCTGTTTTTT	EEEEEEEEEEEEEEEEEEEEEEEEEEEEEEEEEEEEEEE	TRBV6-5*00(423),TRBV6-6*00(375)		TRBJ2-2*00(215)		519|537|556|0|18||90.0;516|534|553|0|18||90.0		28|43|71|24|39||75.0												TGTGCCAGCAGTTACTCGCGGGTAGGGGAGCTGTTTTTT	36								CASSYSRVGELFF		:::::::::0:1:18:::::24:-8:39:::	TLML_29_	RNA
6263	CLONES_TRBTLML_29__baseline_TCR-JV_cDNA_18_CGACACAC_merged_170000.txt	8394	1	2.7242e-05	TGTGCCAGCAGTTACTCGACGGGGTACGAGCAGTACTTC	EEEEEEEEEEEEEEEEEAEEEEEEEEEEEEEEEEEEEEE	TRBV6-2*00(130),TRBV6-3*00(130),TRBV6-5*00(130),TRBV6-6*00(130),TRBV6-8*00(114)		TRBJ2-7*00(215)		516|535|553|0|19||95.0;516|535|553|0|19||95.0;519|538|556|0|19||95.0;516|535|553|0|19||95.0;512|531|549|0|19||95.0		24|39|67|24|39||75.0												TGTGCCAGCAGTTACTCGACGGGGTACGAGCAGTACTTC	32								CASSYSTGYEQYF		:::::::::0:2:19:::::24:-4:39:::	TLML_29_	RNA
6264	CLONES_TRBTLML_29__baseline_TCR-JV_cDNA_18_CGACACAC_merged_170000.txt	8395	1	2.7242e-05	TGTGCCAGCAGTTACTCGAGTCACACTGAAGCTTTCTTT	EEEEAEEEEAEEEEEEEEEAEE7EEEEEE6EEEEEEE<E	TRBV6-5*00(265),TRBV6-2*00(249),TRBV6-3*00(249),TRBV6-6*00(249),TRBV6-8*00(249)		TRBJ1-1*00(225)		519|540|556|0|21||105.0;516|537|553|0|21||105.0;516|537|553|0|21||105.0;516|537|553|0|21||105.0;512|533|549|0|21||105.0		23|40|68|22|39||85.0												TGTGCCAGCAGTTACTCGAGTCACACTGAAGCTTTCTTT	21								CASSYSSHTEAFF		:::::::::0:4:21:::::22:-3:39:::	TLML_29_	RNA
6265	CLONES_TRBTLML_29__baseline_TCR-JV_cDNA_18_CGACACAC_merged_170000.txt	8396	1	2.7242e-05	TGTGCCAGCAGTTACCTTAAAGGGGTAGACGCTTTCTTT	EEEEEEEEEEEEEEEEEEEEEEEEEEEEEEAEEEAEEEE	TRBV6-2*00(850),TRBV6-3*00(850)	TRBD1*00(25)	TRBJ1-1*00(185)		516|531|553|0|15||75.0;516|531|553|0|15||75.0	17|22|36|20|25||25.0	31|40|68|30|39||45.0												TGTGCCAGCAGTTACCTTAAAGGGGTAGACGCTTTCTTT	32								CASSYLKGVDAFF		:::::::::0:-2:15:20:-5:-2:25:30:-11:39:::	TLML_29_	RNA
6266	CLONES_TRBTLML_29__baseline_TCR-JV_cDNA_18_CGACACAC_merged_170000.txt	8397	1	2.7242e-05	TGTGCCAGCAGTCTCTCTCCGGGACAGGGAAGAATCTTC	EEEEEEAEEEEEEEEEEEEEEEEEEEEEEEAEEEEEEEE	TRBV12-4*00(1125),TRBV12-3*00(1077)	TRBD1*00(55)	TRBJ2-1*00(165)		530|542|567|0|12||60.0;530|542|567|0|12||60.0	10|21|36|18|29||55.0	37|42|70|34|39||25.0												TGTGCCAGCAGTCTCTCTCCGGGACAGGGAAGAATCTTC	32								CASSLSPGQGRIF		:::::::::0:-5:12:18:2:-3:29:34:-17:39:::	TLML_29_	RNA
6267	CLONES_TRBTLML_29__baseline_TCR-JV_cDNA_18_CGACACAC_merged_170000.txt	8398	1	2.7242e-05	TGTGCCAGCAGTCTGGACAGGGACAATGGCTACACCTTC	EEEAAEEEEEEEEEA<<EEEAEAEEEEEEEEEEAEEEEE	TRBV6-2*00(271),TRBV6-3*00(271)	TRBD1*00(40)	TRBJ1-2*00(175)		516|528|553|0|12||60.0;516|528|553|0|12||60.0	13|21|36|14|22||40.0	26|40|68|25|39||70.0												TGTGCCAGCAGTCTGGACAGGGACAATGGCTACACCTTC	27								CASSLDRDNGYTF		:::::::::0:-5:12:14:-1:-3:22:25:-6:39:::	TLML_29_	RNA
6268	CLONES_TRBTLML_29__baseline_TCR-JV_cDNA_18_CGACACAC_merged_170000.txt	8399	1	2.7242e-05	TGTGCCAGCAGTGGGGGACAGGGCTACGAGCAGTACTTC	EEEEEEEEEEEEEEEEEEEEEEEEEEEEEEEEEEEEEEE	TRBV2*00(430)	TRBD1*00(45)	TRBJ2-7*00(220)		518|531|555|0|13||65.0	12|21|36|14|23||45.0	23|39|67|23|39||80.0												TGTGCCAGCAGTGGGGGACAGGGCTACGAGCAGTACTTC	36								CASSGGQGYEQYF		:::::::::0:-4:13:14:0:-3:23:23:-3:39:::	TLML_29_	RNA
6269	CLONES_TRBTLML_29__baseline_TCR-JV_cDNA_18_CGACACAC_merged_170000.txt	8400	1	2.7242e-05	TGTGCCAGCAGCTTCTACAGGGGGCAGGAGCAGTACTTC	EEEEEEEEEEEEEEEEEEEEEEEEEEEEEEEEEEEEEEE	TRBV7-6*00(360),TRBV7-7*00(328)	TRBD1*00(45)	TRBJ2-7*00(200)		576|590|613|0|14||70.0;585|599|622|0|14||70.0	15|24|36|16|25||45.0	27|39|67|27|39||60.0												TGTGCCAGCAGCTTCTACAGGGGGCAGGAGCAGTACTTC	36								CASSFYRGQEQYF		:::::::::0:-3:14:16:-3:0:25:27:-7:39:::	TLML_29_	RNA
6270	CLONES_TRBTLML_29__baseline_TCR-JV_cDNA_18_CGACACAC_merged_170000.txt	8401	1	2.7242e-05	TGTGCCAGCAGCTTATTTAAGGGGGACGAGCAGTACTTC	EEEEEEEAEEEEEEAEEEEEEEEAEEEEEAEEEEEEEEE	TRBV11-2*00(170),TRBV11-3*00(170),TRBV7-2*00(170),TRBV11-1*00(154),TRBV7-9*00(154)	TRBD1*00(30)	TRBJ2-7*00(210)		522|537|559|0|15||75.0;521|536|558|0|15||75.0;580|595|617|0|15||75.0;531|546|568|0|15||75.0;556|571|593|0|15||75.0	17|23|36|19|25||30.0	25|39|67|25|39||70.0												TGTGCCAGCAGCTTATTTAAGGGGGACGAGCAGTACTTC	32								CASSLFKGDEQYF		:::::::::0:-2:15:19:-5:-1:25:25:-5:39:::	TLML_29_	RNA
6271	CLONES_TRBTLML_29__baseline_TCR-JV_cDNA_18_CGACACAC_merged_170000.txt	8402	1	2.7242e-05	TGTGCCAGCAGCTTACTCGGACGAACTGAGCAGTTCTTC	EEEEEEEEEEEEEEEEEEEEEEEEEEEEEEEEEEEEEEE	TRBV7-2*00(84)		TRBJ2-1*00(205)		580|595|617|0|15||75.0		29|42|70|26|39||65.0												TGTGCCAGCAGCTTACTCGGACGAACTGAGCAGTTCTTC	36								CASSLLGRTEQFF		:::::::::0:-2:15:::::26:-9:39:::	TLML_29_	RNA
6272	CLONES_TRBTLML_29__baseline_TCR-JV_cDNA_18_CGACACAC_merged_170000.txt	8403	1	2.7242e-05	TGTGCCAGCAGCTTAGTCGGGAACACTGAAGCTTTCTTT	EEEEEEEEEEEEEEEEEEEEEEEEEEEEEEEEEEEEEEE	TRBV7-2*00(510)		TRBJ1-1*00(235)		580|596|617|0|16||80.0		21|40|68|20|39||95.0												TGTGCCAGCAGCTTAGTCGGGAACACTGAAGCTTTCTTT	36								CASSLVGNTEAFF		:::::::::0:-1:16:::::20:-1:39:::	TLML_29_	RNA
6273	CLONES_TRBTLML_29__baseline_TCR-JV_cDNA_18_CGACACAC_merged_170000.txt	8404	1	2.7242e-05	TGTGCCAGCAGCTTAGATCGAGAGAGGGGGCAGTATTTT	EEEEEEEEEEEEEEEEEEEEEEEEEEEEEEEEEEEEEEE	TRBV11-2*00(190),TRBV11-3*00(190),TRBV7-2*00(175)	TRBD1*00(25),TRBD2*00(25)	TRBJ2-3*00(190)		522|541|559|0|19||95.0;521|540|558|0|19||95.0;580|596|617|0|16||80.0	17|22|36|24|29||25.0;27|32|48|23|28||25.0	31|41|69|29|39||50.0												TGTGCCAGCAGCTTAGATCGAGAGAGGGGGCAGTATTTT	36								CASSLDRERGQYF		:::::::::0:2:19:24:-5:-2:29:29:-11:39:::	TLML_29_	RNA
6274	CLONES_TRBTLML_29__baseline_TCR-JV_cDNA_18_CGACACAC_merged_170000.txt	8405	1	2.7242e-05	TGTGCCAGCAGCTTAATTGGGTGGGTGGAAGCTTTCTTT	EEEEEEEEE<EEEEEEAEEEAAEEEAEEE<EE6EEEEEE	TRBV7-9*00(1030)		TRBJ1-1*00(200)		556|571|593|0|15||75.0		28|40|68|27|39||60.0												TGTGCCAGCAGCTTAATTGGGTGGGTGGAAGCTTTCTTT	21								CASSLIGWVEAFF		:::::::::0:-2:15:::::27:-8:39:::	TLML_29_	RNA
6275	CLONES_TRBTLML_29__baseline_TCR-JV_cDNA_18_CGACACAC_merged_170000.txt	8406	1	2.7242e-05	TGTGCCAGCAGCTCTCAGAACACCGGGGAGCTGATTTTT	EEEEEEEEEEEEEEEEEEEEEEEEEEEEEEEEEEEEEEE	TRBV9*00(370)		TRBJ2-2*00(234)		559|571|595|0|12||60.0		21|43|71|17|39|ST37A|94.0												TGTGCCAGCAGCTCTCAGAACACCGGGGAGCTGATTTTT	36								CASSSQNTGELIF		:::::::::0:-4:12:::::17:-1:39:::	TLML_29_	RNA
6276	CLONES_TRBTLML_29__baseline_TCR-JV_cDNA_18_CGACACAC_merged_170000.txt	8407	1	2.7242e-05	TGTGCCAGCAGCTCCGACGGCAATCAGCCCCAGCATTTT	EEEEEEEEEEEEEEEEEEEEEEEEEEEEEEEEEEEEEEE	TRBV12-3*00(185),TRBV12-4*00(185)		TRBJ1-5*00(240)		530|541|567|0|11||55.0;530|541|567|0|11||55.0		22|42|70|19|39||100.0												TGTGCCAGCAGCTCCGACGGCAATCAGCCCCAGCATTTT	36								CASSSDGNQPQHF		:::::::::0:-6:11:::::19:-2:39:::	TLML_29_	RNA
6277	CLONES_TRBTLML_29__baseline_TCR-JV_cDNA_18_CGACACAC_merged_170000.txt	8408	1	2.7242e-05	TGTGCCAGCAGCTCCGAGGTGGTGGATGGCTACACCTTC	EEEEEEEEEEEEEEAEEEEEEEEEEEEEEEEEAEEEEEE	TRBV7-9*00(530)		TRBJ1-2*00(194)		556|569|593|0|13||65.0		26|40|68|25|39||70.0												TGTGCCAGCAGCTCCGAGGTGGTGGATGGCTACACCTTC	32								CASSSEVVDGYTF		:::::::::0:-4:13:::::25:-6:39:::	TLML_29_	RNA
6278	CLONES_TRBTLML_29__baseline_TCR-JV_cDNA_18_CGACACAC_merged_170000.txt	8409	1	2.7242e-05	TGTGCCAGCAGCCTTGCTCCCAGAAACATTCAGTACTTC	EEEEEEEEEEEEEEEEEEEEEEEEEEEEEEEEEEEEEEE	TRBV7-2*00(375),TRBV7-8*00(327)		TRBJ2-4*00(224)		580|592|617|0|12||60.0;567|579|604|0|12||60.0		22|42|70|19|39|SA25G|84.0												TGTGCCAGCAGCCTTGCTCCCAGAAACATTCAGTACTTC	36								CASSLAPRNIQYF		:::::::::0:-5:12:::::19:-2:39:::	TLML_29_	RNA
6279	CLONES_TRBTLML_29__baseline_TCR-JV_cDNA_18_CGACACAC_merged_170000.txt	8410	1	2.7242e-05	TGTGCCAGCAGCCTTGACCTAGGCTACGAGCAGTACTTC	EEEEEEEEEEEAEEEEEEEEEEEEEEEEEAEEEEEEEEE	TRBV4-2*00(495),TRBV4-3*00(479)		TRBJ2-7*00(220)		537|550|574|0|13||65.0;537|550|574|0|13|SC539T|49.0		23|39|67|23|39||80.0												TGTGCCAGCAGCCTTGACCTAGGCTACGAGCAGTACTTC	32								CASSLDLGYEQYF		:::::::::0:-4:13:::::23:-3:39:::	TLML_29_	RNA
6281	CLONES_TRBTLML_29__baseline_TCR-JV_cDNA_18_CGACACAC_merged_170000.txt	8412	1	2.7242e-05	TGTGCCAGCAGCCTACAGGGGAGCACTGAAGCTTTCTTT	EEAAAEEEEEEAEEEEEEEAEEEEEAEEEEEEEEEEEEE	TRBV14*00(520)	TRBD1*00(35)	TRBJ1-1*00(220)		516|529|553|0|13||65.0	15|22|36|14|21||35.0	24|40|68|23|39||80.0												TGTGCCAGCAGCCTACAGGGGAGCACTGAAGCTTTCTTT	32								CASSLQGSTEAFF		:::::::::0:-4:13:14:-3:-2:21:23:-4:39:::	TLML_29_	RNA
6282	CLONES_TRBTLML_29__baseline_TCR-JV_cDNA_18_CGACACAC_merged_170000.txt	8413	1	2.7242e-05	TGTGCCAGCAGCCCGGGACAGATCTACGAGCAGTACTTC	EEEEAEEEEEEEEA<EEAEEEEEE<EEAEEEEEEEEEEE	TRBV7-8*00(475)	TRBD1*00(45)	TRBJ2-7*00(220)		567|579|604|0|12||60.0	10|19|36|12|21||45.0	23|39|67|23|39||80.0												TGTGCCAGCAGCCCGGGACAGATCTACGAGCAGTACTTC	27								CASSPGQIYEQYF		:::::::::0:-5:12:12:2:-5:21:23:-3:39:::	TLML_29_	RNA
6283	CLONES_TRBTLML_29__baseline_TCR-JV_cDNA_18_CGACACAC_merged_170000.txt	8414	1	2.7242e-05	TGTGCCAGCAGCCGTACAGGAGAAGAGACCCAGTACTTC	EEEEEEAEEEEEEEEEEEEEEEEEEEEEEEEEEEEEEEE	TRBV7-6*00(130)	TRBD1*00(25)	TRBJ2-5*00(225)		576|588|613|0|12||60.0	15|20|36|15|20||25.0	23|40|68|22|39||85.0												TGTGCCAGCAGCCGTACAGGAGAAGAGACCCAGTACTTC	32								CASSRTGEETQYF		:::::::::0:-5:12:15:-3:-4:20:22:-3:39:::	TLML_29_	RNA
6284	CLONES_TRBTLML_29__baseline_TCR-JV_cDNA_18_CGACACAC_merged_170000.txt	8415	1	2.7242e-05	TGTGCCAGCAGCCATCGACTGAGGGAGACCCAGTACTTC	EEEEEEEE<EEEEEEEEEEEAEEEEEEEEEEEEEEEEEE	TRBV3-1*00(475),TRBV3-2*00(427)		TRBJ2-5*00(215)		543|557|580|0|14||70.0;543|557|580|0|14||70.0		25|40|68|24|39||75.0												TGTGCCAGCAGCCATCGACTGAGGGAGACCCAGTACTTC	27								CASSHRLRETQYF		:::::::::0:-3:14:::::24:-5:39:::	TLML_29_	RNA
6285	CLONES_TRBTLML_29__baseline_TCR-JV_cDNA_18_CGACACAC_merged_170000.txt	8416	1	2.7242e-05	TGTGCCAGCAGCCAAGATCATGGGGATGAGCAGTTCTTC	EEEEEEEEEEEEEEEEEEEEEEEEEEEEEEEEEEEEEEE	TRBV3-1*00(189),TRBV3-2*00(189)		TRBJ2-1*00(210)		543|566|580|0|23|ST562A|99.0;543|566|580|0|23|ST562A|99.0		28|42|70|25|39||70.0												TGTGCCAGCAGCCAAGATCATGGGGATGAGCAGTTCTTC	36								CASSQDHGDEQFF		:::::::::0:6:23:::::25:-8:39:::	TLML_29_	RNA
6287	CLONES_TRBTLML_29__baseline_TCR-JV_cDNA_18_CGACACAC_merged_170000.txt	8418	1	2.7242e-05	TGTGCCAGCAGCGTGAGGGAGGCAGATACGCAGTATTTT	<EEEEAAEEEE<AEEEEEEEEAEEEEEEEAEEEEEEEEE	TRBV9*00(490)	TRBD2*00(30)	TRBJ2-3*00(225)		559|573|595|0|14||70.0	25|31|48|16|22||30.0	24|41|69|22|39||85.0												TGTGCCAGCAGCGTGAGGGAGGCAGATACGCAGTATTTT	27								CASSVREADTQYF		:::::::::0:-2:14:16:-9:-1:22:22:-4:39:::	TLML_29_	RNA
6288	CLONES_TRBTLML_29__baseline_TCR-JV_cDNA_18_CGACACAC_merged_170000.txt	8419	1	2.7242e-05	TGTGCCAGCAGCGGAAACAGGGTCTATGGCTACACCTTC	EEEEEEEEEEEEEEEEEEEEEEEEEEEEEEEEEEEEEEE	TRBV9*00(425)	TRBD1*00(30)	TRBJ1-2*00(73)		559|572|595|0|13||65.0	15|21|36|16|22||30.0	24|40|68|23|39||80.0												TGTGCCAGCAGCGGAAACAGGGTCTATGGCTACACCTTC	36								CASSGNRVYGYTF		:::::::::0:-3:13:16:-3:-3:22:23:-4:39:::	TLML_29_	RNA
6289	CLONES_TRBTLML_29__baseline_TCR-JV_cDNA_18_CGACACAC_merged_170000.txt	8420	1	2.7242e-05	TGTGCCAGCAGCGAATCACGAAGGGGTGAAGCTTTCTTT	EEEEEEEEEEEEEEEEEEEEEEEEEEEEEEEEEEEEEEE	TRBV9*00(170)	TRBD1*00(25)	TRBJ1-1*00(205)		559|572|595|0|13||65.0	17|22|36|21|26||25.0	27|40|68|26|39||65.0												TGTGCCAGCAGCGAATCACGAAGGGGTGAAGCTTTCTTT	36								CASSESRRGEAFF		:::::::::0:-3:13:21:-5:-2:26:26:-7:39:::	TLML_29_	RNA
6290	CLONES_TRBTLML_29__baseline_TCR-JV_cDNA_18_CGACACAC_merged_170000.txt	8421	1	2.7242e-05	TGTGCCAGCAGCACAGGACCCCCCGGGGAGCTGTTTTTT	EEEEEEEEEEEEEEEEEEEEEEEEEEEEEEEEEEEEEEE	TRBV12-3*00(274),TRBV12-4*00(274)	TRBD1*00(25)	TRBJ2-2*00(225)		530|541|567|0|11||55.0;530|541|567|0|11||55.0	15|20|36|12|17||25.0	26|43|71|22|39||85.0												TGTGCCAGCAGCACAGGACCCCCCGGGGAGCTGTTTTTT	36								CASSTGPPGELFF		:::::::::0:-6:11:12:-3:-4:17:22:-6:39:::	TLML_29_	RNA
6291	CLONES_TRBTLML_29__baseline_TCR-JV_cDNA_18_CGACACAC_merged_170000.txt	8422	1	2.7242e-05	TGTGCCAGCAGCAGGGACAGCATCTATGGCTACACCTTC	EEEEEEEEEEEEEEEEEEEEEEEEEEEEEEEEEEEEEEE	TRBV2*00(510)	TRBD1*00(35)	TRBJ1-2*00(185)		518|529|555|0|11||55.0	12|19|36|13|20||35.0	24|40|68|23|39||80.0												TGTGCCAGCAGCAGGGACAGCATCTATGGCTACACCTTC	36								CASSRDSIYGYTF		:::::::::0:-6:11:13:0:-5:20:23:-4:39:::	TLML_29_	RNA
6292	CLONES_TRBTLML_29__baseline_TCR-JV_cDNA_18_CGACACAC_merged_170000.txt	8423	1	2.7242e-05	TGTGCCAGCAGGGTTTCGGTTAGGGATGAGCAGTCCTTC	EEEEEEEEEEEEEEEEEEEEEEEEEEEEEEEEEEEEEEE	TRBV7-8*00(535)		TRBJ2-1*00(134)		567|578|604|0|11||55.0		28|42|70|25|39|ST37C|54.0												TGTGCCAGCAGGGTTTCGGTTAGGGATGAGCAGTCCTTC	36								CASRVSVRDEQSF		:::::::::0:-6:11:::::25:-8:39:::	TLML_29_	RNA
6294	CLONES_TRBTLML_29__baseline_TCR-JV_cDNA_18_CGACACAC_merged_170000.txt	8425	1	2.7242e-05	TGTGCCAGCAGGAATCAGGGGGTCGATGGCTACACCTTC	EEEEEEEEEEEEEEEEEEEEEEEEEEEEEEEEEEEEEEE	TRBV6-5*00(219),TRBV6-2*00(203),TRBV6-3*00(203)	TRBD1*00(35)	TRBJ1-2*00(210)		519|530|556|0|11||55.0;516|527|553|0|11||55.0;516|527|553|0|11||55.0	16|23|36|15|22||35.0	26|40|68|25|39||70.0												TGTGCCAGCAGGAATCAGGGGGTCGATGGCTACACCTTC	36								CASRNQGVDGYTF		:::::::::0:-6:11:15:-4:-1:22:25:-6:39:::	TLML_29_	RNA
6295	CLONES_TRBTLML_29__baseline_TCR-JV_cDNA_18_CGACACAC_merged_170000.txt	8426	1	2.7242e-05	TGTGCCAGCAAGAGGGTAGCGGGCACTGAAGCTTTCTTT	EEEEEEEEEEEEEEEEEEEEEEEEEEEEEEEEEEEEEEE	TRBV6-2*00(365),TRBV6-3*00(365)	TRBD2*00(35)	TRBJ1-1*00(204)		516|526|553|0|10||50.0;516|526|553|0|10||50.0	21|28|48|16|23||35.0	24|40|68|23|39||80.0												TGTGCCAGCAAGAGGGTAGCGGGCACTGAAGCTTTCTTT	36								CASKRVAGTEAFF		:::::::::0:-7:10:16:-5:-4:23:23:-4:39:::	TLML_29_	RNA
6296	CLONES_TRBTLML_29__baseline_TCR-JV_cDNA_18_CGACACAC_merged_170000.txt	8427	1	2.7242e-05	TGTGCCAGGCGGGGGGTTACCTACAATGAGCAGTTCTTC	EEEEEEEEEEEEEEEEEEEEEEEEEEEEEEEEEEEEEEE	TRBV6-2*00(285),TRBV6-3*00(285)	TRBD1*00(25),TRBD2*00(25)	TRBJ2-1*00(240)		516|524|553|0|8||40.0;516|524|553|0|8||40.0	18|23|36|10|15||25.0;23|28|48|8|13||25.0	22|42|70|19|39||100.0												TGTGCCAGGCGGGGGGTTACCTACAATGAGCAGTTCTTC	36								CARRGVTYNEQFF		:::::::::0:-9:8:10:-6:-1:15:19:-2:39:::	TLML_29_	RNA
6297	CLONES_TRBTLML_29__baseline_TCR-JV_cDNA_18_CGACACAC_merged_170000.txt	8428	1	2.7242e-05	TGTGCCAGGACCTTACACTCCTTGGAAAAACTGTTTTTT	EEEEEEEEEEEEEEEEEEEEEEEEEEEEEEEEEEEEEEE	TRBV28*00(105)		TRBJ1-4*00(215)		564|572|601|0|8||40.0		28|43|71|24|39||75.0												TGTGCCAGGACCTTACACTCCTTGGAAAAACTGTTTTTT	36								CARTLHSLEKLFF		:::::::::0:-9:8:::::24:-8:39:::	TLML_29_	RNA
6298	CLONES_TRBTLML_29__baseline_TCR-JV_cDNA_18_CGACACAC_merged_170000.txt	8429	1	2.7242e-05	TGTGCCAACAGCTTGTTACCCGGCAATGAGCAGTTCTTC	EEEEEEEEEEEEEEEEEEEEEEEEEEEEEEEEEEAEEEE	TRBV5-5*00(819),TRBV5-7*00(739)	TRBD1*00(25),TRBD2*00(25)	TRBJ2-1*00(205)		549|564|585|0|15|SG556A|59.0;551|566|587|0|15|SG558A|59.0	9|14|36|18|23||25.0;13|18|48|18|23||25.0	26|42|70|23|39||80.0												TGTGCCAACAGCTTGTTACCCGGCAATGAGCAGTTCTTC	32								CANSLLPGNEQFF		:::::::::0:-1:15:18:3:-10:23:23:-6:39:::	TLML_29_	RNA
6299	CLONES_TRBTLML_29__baseline_TCR-JV_cDNA_18_CGACACAC_merged_170000.txt	8449	1	2.7242e-05	TGCGCCAGCAGTGACCAAGGGAACACTAAAGCTTTCTTT	EEAEEEEEEEEEEEEEEEEEEEEEEEEEEEEEEEEEEEE	TRBV5-1*00(870)		TRBJ1-1*00(219)		554|565|590|0|11||55.0		21|40|68|20|39|SG28A|79.0												TGCGCCAGCAGTGACCAAGGGAACACTAAAGCTTTCTTT	32								CASSDQGNTKAFF		:::::::::0:-5:11:::::20:-1:39:::	TLML_29_	RNA
6300	CLONES_TRBTLML_29__baseline_TCR-JV_cDNA_18_CGACACAC_merged_170000.txt	8450	1	2.7242e-05	TGCGCCAGCAGTGAGTCCTACAGCAACACCATATATTTT	EEEAEEEAEEEEEEEEAEEEEEEEEEAEAEAEEEEEEEE	TRBV10-2*00(245)		TRBJ1-3*00(215)		533|550|570|0|17||85.0		27|42|70|24|39||75.0												TGCGCCAGCAGTGAGTCCTACAGCAACACCATATATTTT	32								CASSESYSNTIYF		:::::::::0:0:17:::::24:-7:39:::	TLML_29_	RNA
6301	CLONES_TRBTLML_29__baseline_TCR-JV_cDNA_18_CGACACAC_merged_170000.txt	8451	1	2.7242e-05	TGCGCCAGCAGTGAGATCTGGGCCACTGAAGCTTTCTTT	EEEEEEEEEEEEEEEEEEEEEEEEEEEEEEEEEEEEEEE	TRBV10-2*00(440)		TRBJ1-1*00(220)		533|548|570|0|15||75.0		24|40|68|23|39||80.0												TGCGCCAGCAGTGAGATCTGGGCCACTGAAGCTTTCTTT	36								CASSEIWATEAFF		:::::::::0:-2:15:::::23:-4:39:::	TLML_29_	RNA
6302	CLONES_TRBTLML_29__baseline_TCR-JV_cDNA_18_CGACACAC_merged_170000.txt	8452	1	2.7242e-05	TGCGCCAGCAGCTTCCGGGGGAACACTGAAGCTTTCTTT	EEEEEEEEEEEEEEEEAEEAEEEEEEEEEEEEEEEEEEE	TRBV5-1*00(795)	TRBD1*00(25),TRBD2*00(25)	TRBJ1-1*00(235)		554|568|590|0|14||70.0	10|15|36|14|19||25.0;14|19|48|14|19||25.0	21|40|68|20|39||95.0												TGCGCCAGCAGCTTCCGGGGGAACACTGAAGCTTTCTTT	32								CASSFRGNTEAFF		:::::::::0:-2:14:14:2:-9:19:20:-1:39:::	TLML_29_	RNA
6303	CLONES_TRBTLML_29__baseline_TCR-JV_cDNA_18_CGACACAC_merged_170000.txt	8453	1	2.7242e-05	TGCGCCAGCAGCTTGGTACAGAACTACGAGCAGTACTTC	EEEEEEEEEEEEEEEEEEEEEEEEEEEEEEEEEEEEEEE	TRBV5-1*00(340)		TRBJ2-7*00(220)		554|570|590|0|16||80.0		23|39|67|23|39||80.0												TGCGCCAGCAGCTTGGTACAGAACTACGAGCAGTACTTC	36								CASSLVQNYEQYF		:::::::::0:0:16:::::23:-3:39:::	TLML_29_	RNA
6304	CLONES_TRBTLML_29__baseline_TCR-JV_cDNA_18_CGACACAC_merged_170000.txt	8454	1	2.7242e-05	TGCGCCAGCAGCTTGGGAGGGGCCTACGAGCAGTACTTC	EEEEEEEEEEEEEEEEAEEEEEEEEEEEEEEEAE6EEEA	TRBV5-1*00(120)	TRBD1*00(25),TRBD2*00(25)	TRBJ2-7*00(209)		554|570|590|0|16||80.0	17|22|36|17|22||25.0;27|32|48|16|21||25.0	22|39|67|22|39||85.0												TGCGCCAGCAGCTTGGGAGGGGCCTACGAGCAGTACTTC	21								CASSLGGAYEQYF		:::::::::0:0:16:17:-5:-2:22:22:-2:39:::	TLML_29_	RNA
6305	CLONES_TRBTLML_29__baseline_TCR-JV_cDNA_18_CGACACAC_merged_170000.txt	8455	1	2.7242e-05	TGCGCCAGCAGCTGGGAACCGAATCAGCCCCAGCATTTT	EEEEEEEEEEEEEEEEEAEEEEEEEEEEEEEEEEEEEEE	TRBV5-1*00(103)		TRBJ1-5*00(230)		554|567|590|0|13||65.0		24|42|70|21|39||90.0												TGCGCCAGCAGCTGGGAACCGAATCAGCCCCAGCATTTT	32								CASSWEPNQPQHF		:::::::::0:-3:13:::::21:-4:39:::	TLML_29_	RNA
6306	CLONES_TRBTLML_29__baseline_TCR-JV_cDNA_18_CGACACAC_merged_170000.txt	8456	1	2.7242e-05	TGCGCCAGCAGCCTTGGGGCTAACTATGGCTACACCTTC	EEEEEEEEEEEEEEEEAEEEEEEEEEEEEEEEEEEEEEE	TRBV5-1*00(379)		TRBJ1-2*00(76)		554|566|590|0|12||60.0		19|40|68|18|39||105.0												TGCGCCAGCAGCCTTGGGGCTAACTATGGCTACACCTTC	32								CASSLGANYGYTF		:::::::::0:-4:12:::::18:1:39:::	TLML_29_	RNA
6307	CLONES_TRBTLML_29__baseline_TCR-JV_cDNA_18_CGACACAC_merged_170000.txt	8457	1	2.7242e-05	TGCGCCAGCAGCCCCGCGGCAAACTATGGCTACACCTTC	EEEEEEEEEEEEEEEEEEEEEEEEEEEEEEAAAAA????	TRBV5-1*00(800)	TRBD2*00(25)	TRBJ1-2*00(70)		554|566|590|0|12||60.0	4|9|48|12|17||25.0	22|40|68|21|39||90.0												TGCGCCAGCAGCCCCGCGGCAAACTATGGCTACACCTTC	30								CASSPAANYGYTF		:::::::::0:-4:12:12:12:-23:17:21:-2:39:::	TLML_29_	RNA
6308	CLONES_TRBTLML_29__baseline_TCR-JV_cDNA_18_CGACACAC_merged_170000.txt	8458	1	2.7242e-05	TGCGCCAGCAGCCAAGATCGAACCTACGAGCAGTACTTC	EEEEEEEEEEEEEEEEEEEEEEEEEEEEEEEEEEEEEEE	TRBV4-3*00(780)		TRBJ2-7*00(225)		537|556|574|0|19||95.0		22|39|67|22|39||85.0												TGCGCCAGCAGCCAAGATCGAACCTACGAGCAGTACTTC	36								CASSQDRTYEQYF		:::::::::0:2:19:::::22:-2:39:::	TLML_29_	RNA
6309	CLONES_TRBTLML_29__baseline_TCR-JV_cDNA_18_CGACACAC_merged_170000.txt	8459	1	2.7242e-05	TGCGCCAGCAGCAACAGGGGATACACTGAAGCTTTCTTT	EEEEEEEEEEEEEEEEAEEEEEEAAAAEEEEAEEEEEEA	TRBV10-1*00(85),TRBV10-2*00(85)	TRBD1*00(35)	TRBJ1-1*00(225)		533|544|570|0|11||55.0;533|544|570|0|11||55.0	15|22|36|13|20||35.0	23|40|68|22|39||85.0												TGCGCCAGCAGCAACAGGGGATACACTGAAGCTTTCTTT	32								CASSNRGYTEAFF		:::::::::0:-6:11:13:-3:-2:20:22:-3:39:::	TLML_29_	RNA
6310	CLONES_TRBTLML_29__baseline_TCR-JV_cDNA_18_CGACACAC_merged_170000.txt	8460	1	2.7242e-05	TGCGCCAGCAGCAAGCTAGCTGGGGAGACCCAGTACTTC	EEEEEEEEEEEEEEEEEEEEEEEEEEEEEEEEEEEEEEE	TRBV4-1*00(830)	TRBD2*00(25)	TRBJ2-5*00(145)		537|549|574|0|12||60.0	7|12|48|14|19||25.0	25|40|68|24|39||75.0												TGCGCCAGCAGCAAGCTAGCTGGGGAGACCCAGTACTTC	36								CASSKLAGETQYF		:::::::::0:-5:12:14:9:-20:19:24:-5:39:::	TLML_29_	RNA
6311	CLONES_TRBTLML_29__baseline_TCR-JV_cDNA_18_CGACACAC_merged_170000.txt	8461	1	2.7242e-05	TGCGCCAGCAGGCCACCGGAACAGGAAAAACTGTTTTTT	EEAEEAEEEEEEEEEEEEEEEEEEEEEEEEEEEEEEEEE	TRBV5-1*00(375)	TRBD1*00(29)	TRBJ1-4*00(215)		554|565|590|0|11||55.0	10|19|36|15|24|SG14A|29.0	28|43|71|24|39||75.0												TGCGCCAGCAGGCCACCGGAACAGGAAAAACTGTTTTTT	32								CASRPPEQEKLFF		:::::::::0:-5:11:15:2:-5:24:24:-8:39:::	TLML_29_	RNA
6312	CLONES_TRBTLML_29__baseline_TCR-JV_cDNA_18_CGACACAC_merged_170000.txt	8463	1	2.7242e-05	TGCAGTCCTCCCCTCTCCGGGGGAGATACGCAGTATTTT	EEEEEEEEEEEEAEEEAEAEEEEEEEAEE<EEEEEEEEE	TRBV20-1*00(330)	TRBD1*00(33),TRBD2*00(30)	TRBJ2-3*00(220)		759|765|793|0|6||30.0	2|15|36|9|22|SG7CSC11G|33.0;1|7|48|6|12||30.0	25|41|69|23|39||80.0												TGCAGTCCTCCCCTCTCCGGGGGAGATACGCAGTATTTT	27								CSPPLSGGDTQYF		:::::::::0:-8:6:9:10:-9:22:23:-5:39:::	TLML_29_	RNA
6313	CLONES_TRBTLML_29__baseline_TCR-JV_cDNA_18_CGACACAC_merged_170000.txt	8464	1	2.7242e-05	TGCAGTGCTGGACAGGGGGCGGACACTGAAGCTTTCTTT	EEEEEEEEEEEEEEEEEAEEEEAEEEEEEEEEEEEEEEE	TRBV20-1*00(454)	TRBD1*00(60)	TRBJ1-1*00(225)		759|768|793|0|9||45.0	13|25|36|9|21||60.0	23|40|68|22|39||85.0												TGCAGTGCTGGACAGGGGGCGGACACTGAAGCTTTCTTT	32								CSAGQGADTEAFF		:::::::::0:-5:9:9:-1:1:21:22:-3:39:::	TLML_29_	RNA
6314	CLONES_TRBTLML_29__baseline_TCR-JV_cDNA_18_CGACACAC_merged_170000.txt	8465	1	2.7242e-05	TGCAGTGCTAGCGGGCTGAACACCGGGGAGCTGTTTTTT	EEEEEEEEEEEEEEEEEEEEEEEEEEEEEEEEEEEEEEE	TRBV20-1*00(95)		TRBJ2-2*00(250)		759|770|793|0|11||55.0		21|43|71|17|39||110.0												TGCAGTGCTAGCGGGCTGAACACCGGGGAGCTGTTTTTT	36								CSASGLNTGELFF		:::::::::0:-3:11:::::17:-1:39:::	TLML_29_	RNA
6315	CLONES_TRBTLML_29__baseline_TCR-JV_cDNA_18_CGACACAC_merged_170000.txt	8466	1	2.7242e-05	TGCAGTGCTAGGCAGGATTGCAATCAGCCCCAGCATTTT	EEEEEEEEEEEEEEEEEEEEEEEEEEEEEAEEEEEEEEE	TRBV20-1*00(350)		TRBJ1-5*00(240)		759|770|793|0|11||55.0		22|42|70|19|39||100.0												TGCAGTGCTAGGCAGGATTGCAATCAGCCCCAGCATTTT	32								CSARQDCNQPQHF		:::::::::0:-3:11:::::19:-2:39:::	TLML_29_	RNA
6316	CLONES_TRBTLML_29__baseline_TCR-JV_cDNA_18_CGACACAC_merged_170000.txt	8467	1	2.7242e-05	TGCAGTGCTAGACCGACAGGGAACACTGAAGCTTTCTTT	EEEEEEEEEEEEEEEEEEEEEEEEEEEEEEEEEEEEEEE	TRBV20-1*00(339)	TRBD1*00(30)	TRBJ1-1*00(140)		759|771|793|0|12||60.0	14|20|36|14|20||30.0	21|40|68|20|39||95.0												TGCAGTGCTAGACCGACAGGGAACACTGAAGCTTTCTTT	36								CSARPTGNTEAFF		:::::::::0:-2:12:14:-2:-4:20:20:-1:39:::	TLML_29_	RNA
6317	CLONES_TRBTLML_29__baseline_TCR-JV_cDNA_18_CGACACAC_merged_170000.txt	8468	1	2.7242e-05	TGCAGTGCTAGAACCCAGAGCACCTACGAGCAGTACTTC	EEEEEEEEEEEEEEEEEEEEEEEEEEEEEEEEEEEEAEE	TRBV20-1*00(1050)		TRBJ2-7*00(134)		759|771|793|0|12||60.0		17|39|67|17|39|ST21A|94.0												TGCAGTGCTAGAACCCAGAGCACCTACGAGCAGTACTTC	32								CSARTQSTYEQYF		:::::::::0:-2:12:::::17:3:39:::	TLML_29_	RNA
6318	CLONES_TRBTLML_29__baseline_TCR-JV_cDNA_18_CGACACAC_merged_170000.txt	8469	1	2.7242e-05	TGCAGTGCCCCCCGGACAGGGGGCAGGGAGCGGTACTTC	AAEEEEEEEAAEEEEEEEEAAEEEE<<AEAEAEEEEEEE	TRBV20-1*00(735)	TRBD1*00(59)	TRBJ2-7*00(184)		759|767|793|0|8||40.0	9|24|36|9|24|SG12C|59.0	27|39|67|27|39|SA31G|44.0												TGCAGTGCCCCCCGGACAGGGGGCAGGGAGCGGTACTTC	27								CSAPRTGGRERYF		:::::::::0:-6:8:9:3:0:24:27:-7:39:::	TLML_29_	RNA
6319	CLONES_TRBTLML_29__baseline_TCR-JV_cDNA_18_CGACACAC_merged_170000.txt	8470	1	2.7242e-05	TGCAGTGCCGAGCGGGAGGGCCCCAATGAGCAGTTCTTC	EEEEEEEEEEEEEEEEEEEEEEEEEEEEEEEEEEEEEEE	TRBV20-1*00(740)	TRBD2*00(65)	TRBJ2-1*00(170)		759|767|793|0|8||40.0	22|35|48|10|23||65.0	26|42|70|23|39||80.0												TGCAGTGCCGAGCGGGAGGGCCCCAATGAGCAGTTCTTC	36								CSAEREGPNEQFF		:::::::::0:-6:8:10:-6:3:23:23:-6:39:::	TLML_29_	RNA
6320	CLONES_TRBTLML_29__baseline_TCR-JV_cDNA_18_CGACACAC_merged_170000.txt	8471	1	2.7242e-05	TGCAGTGCGCCCGGGACAGGGGTCACTGAAGCTTTCTTT	EEEEEEEEEEEEEEEEEEEEEEEEEEEEAEEEEEEEEEE	TRBV20-1*00(300)	TRBD1*00(65)	TRBJ1-1*00(220)		759|767|793|0|8||40.0	9|22|36|9|22||65.0	24|40|68|23|39||80.0												TGCAGTGCGCCCGGGACAGGGGTCACTGAAGCTTTCTTT	32								CSAPGTGVTEAFF		:::::::::0:-6:8:9:3:-2:22:23:-4:39:::	TLML_29_	RNA
6321	CLONES_TRBTLML_29__baseline_TCR-JV_cDNA_18_CGACACAC_merged_170000.txt	8472	1	2.7242e-05	TGCAGTGGAGAAGACAGATTCTCCTATGGCTACACCTTC	EEEEEEEEEEEEEEEEEEEEEEEEEEEEEEEEEEEEEEE	TRBV20-1*00(585)	TRBD1*00(25)	TRBJ1-2*00(220)		759|766|793|0|7||35.0	14|19|36|12|17||25.0	24|40|68|23|39||80.0												TGCAGTGGAGAAGACAGATTCTCCTATGGCTACACCTTC	36								CSGEDRFSYGYTF		:::::::::0:-7:7:12:-2:-5:17:23:-4:39:::	TLML_29_	RNA
6322	CLONES_TRBTLML_29__baseline_TCR-JV_cDNA_18_CGACACAC_merged_170000.txt	8473	1	2.7242e-05	TGCAGCGTTTCAGACAGGAACAATCAGCCCCAGCATTTT	EEEEEEEAEEEEEEEEEEEEEEEEEEEEEEAEEEEEAEE	TRBV29-1*00(565)	TRBD1*00(30)	TRBJ1-5*00(135)		700|709|734|0|9||45.0	14|20|36|12|18||30.0	23|42|70|20|39||95.0												TGCAGCGTTTCAGACAGGAACAATCAGCCCCAGCATTTT	32								CSVSDRNNQPQHF		:::::::::0:-5:9:12:-2:-4:18:20:-3:39:::	TLML_29_	RNA
6323	CLONES_TRBTLML_29__baseline_TCR-JV_cDNA_18_CGACACAC_merged_170000.txt	8474	1	2.7242e-05	TGCAGCGTTCTACTAGCGGATTCCAACGAGCAGTACTTC	EEEEEEEEEEEEEEEEEEEEEEEEEEEEEEEEEEEEEEE	TRBV29-1*00(100)	TRBD2*00(40)	TRBJ2-7*00(214)		700|709|734|0|9||45.0	19|27|48|11|19||40.0	21|39|67|21|39|ST24A|74.0												TGCAGCGTTCTACTAGCGGATTCCAACGAGCAGTACTTC	36								CSVLLADSNEQYF		:::::::::0:-5:9:11:-3:-5:19:21:-1:39:::	TLML_29_	RNA
6324	CLONES_TRBTLML_29__baseline_TCR-JV_cDNA_18_CGACACAC_merged_170000.txt	8475	1	2.7242e-05	TGCAGCGTTGTGGGCCTTACTGGAGATACGCAGTATTTT	EEEEEEEEEEEEEEEEEEEEEEEEEEEEEEEEEEEEEEA	TRBV29-1*00(85)	TRBD2*00(25)	TRBJ2-3*00(220)		700|710|734|0|10||50.0	29|34|48|11|16||25.0	25|41|69|23|39||80.0												TGCAGCGTTGTGGGCCTTACTGGAGATACGCAGTATTTT	32								CSVVGLTGDTQYF		:::::::::0:-4:10:11:-13:2:16:23:-5:39:::	TLML_29_	RNA
6325	CLONES_TRBTLML_29__baseline_TCR-JV_cDNA_18_CGACACAC_merged_170000.txt	8476	1	2.7242e-05	TGCAGCGTTGGACATCGCCTGGGGGAACCCCAGCATTTT	EEEEEEEEEEEEEEEAEAEEEEEEEEEEEEEEEEEEEEE	TRBV29-1*00(180)	TRBD1*00(25)	TRBJ1-5*00(200)		700|710|734|0|10||50.0	18|23|36|20|25||25.0	30|42|70|27|39||60.0												TGCAGCGTTGGACATCGCCTGGGGGAACCCCAGCATTTT	32								CSVGHRLGEPQHF		:::::::::0:-4:10:20:-6:-1:25:27:-10:39:::	TLML_29_	RNA
6327	CLONES_TRBTLML_29__baseline_TCR-JV_cDNA_18_CGACACAC_merged_170000.txt	8478	1	2.7242e-05	TGCAGCGTTGAGCCCAGGTCAGCCGGGGAGCTGTTTTTT	EEEEEEEEEEEEEEAEEEEEEEEEEEEEEEEEEEEEEEE	TRBV29-1*00(390)		TRBJ2-2*00(225)		700|711|734|0|11||55.0		26|43|71|22|39||85.0												TGCAGCGTTGAGCCCAGGTCAGCCGGGGAGCTGTTTTTT	32								CSVEPRSAGELFF		:::::::::0:-3:11:::::22:-6:39:::	TLML_29_	RNA
6328	CLONES_TRBTLML_29__baseline_TCR-JV_cDNA_18_CGACACAC_merged_170000.txt	8479	1	2.7242e-05	TGCAGCGTTGAAGATAGTAGGGGGGATGGCTACACCTTC	EEEEEEEEEEEEEEEEEEEEEEEEEEEEEEEEEEEAAEE	TRBV29-1*00(260)	TRBD1*00(30)	TRBJ1-2*00(210)		700|715|734|0|15||75.0	17|23|36|18|24||30.0	26|40|68|25|39||70.0												TGCAGCGTTGAAGATAGTAGGGGGGATGGCTACACCTTC	32								CSVEDSRGDGYTF		:::::::::0:1:15:18:-5:-1:24:25:-6:39:::	TLML_29_	RNA
6329	CLONES_TRBTLML_29__baseline_TCR-JV_cDNA_18_CGACACAC_merged_170000.txt	8480	1	2.7242e-05	TGCAGCGTCTCCGCGGGAACTAACTATGGACACACCTTC	EEEEEEEEEEEEEEEEEEEEEEEEEAEEEEEEEEEEEEE	TRBV29-1*00(755)	TRBD2*00(30)	TRBJ1-2*00(208)		700|708|734|0|8||40.0	23|29|48|12|18||30.0	20|40|68|19|39|SC30AST31C|68.0												TGCAGCGTCTCCGCGGGAACTAACTATGGACACACCTTC	32								CSVSAGTNYGHTF		:::::::::0:-6:8:12:-7:-3:18:19:0:39:::	TLML_29_	RNA
6330	CLONES_TRBTLML_29__baseline_TCR-JV_cDNA_18_CGACACAC_merged_170000.txt	8481	1	2.7242e-05	TGCAGCGTCGCCAAACAGGGCTTGAGGGAGCAGTACTTC	EEEEEEEEEEEEEEEEEEEEEEEEEEEEEEEEEEEEEEE	TRBV29-1*00(120)	TRBD1*00(30)	TRBJ2-7*00(200)		700|708|734|0|8||40.0	15|21|36|14|20||30.0	27|39|67|27|39||60.0												TGCAGCGTCGCCAAACAGGGCTTGAGGGAGCAGTACTTC	36								CSVAKQGLREQYF		:::::::::0:-6:8:14:-3:-3:20:27:-7:39:::	TLML_29_	RNA
6331	CLONES_TRBTLML_29__baseline_TCR-JV_cDNA_18_CGACACAC_merged_170000.txt	8482	1	2.7242e-05	TGCAGCGTCATGACTAGCACCACCGGGGAGCTGTTTTTT	EEEEEEEEEEEEEEEEEEEEEEEEEEEEEEEEEEEEEEE	TRBV29-1*00(870)	TRBD2*00(35)	TRBJ2-2*00(235)		700|708|734|0|8||40.0	18|25|48|11|18||35.0	24|43|71|20|39||95.0												TGCAGCGTCATGACTAGCACCACCGGGGAGCTGTTTTTT	36								CSVMTSTTGELFF		:::::::::0:-6:8:11:-2:-7:18:20:-4:39:::	TLML_29_	RNA
6332	CLONES_TRBTLML_29__baseline_TCR-JV_cDNA_18_CGACACAC_merged_170000.txt	8483	1	2.7242e-05	TGCAGCGCCGGGACCGAGCTTGGGACACCCCTCCACTTT	EEEEEEEEEEEAEAEEEEEEEEEEEEEEEEEEEEEEEEE	TRBV29-1*00(370)	TRBD1*00(35),TRBD2*00(35)	TRBJ1-6*00(194)		700|707|734|0|7||35.0	10|17|36|7|14||35.0;14|21|48|7|14||35.0	31|45|73|25|39||70.0												TGCAGCGCCGGGACCGAGCTTGGGACACCCCTCCACTTT	32								CSAGTELGTPLHF		:::::::::0:-7:7:7:2:-7:14:25:-11:39:::	TLML_29_	RNA
6333	CLONES_TRBTLML_29__baseline_TCR-JV_cDNA_18_CGACACAC_merged_170000.txt	8484	1	2.7242e-05	TGCAGCGGGGGTAGCGGGTACTAAGAGACCCAGTACTTC	EEEEEEEEEEEEEEEEEEEEEEEEEEEAE<EEEEEEEEA	TRBV20-1*00(285)	TRBD1*00(25),TRBD2*00(25)	TRBJ2-5*00(239)		759|764|793|0|5||25.0	18|23|36|6|11||25.0;21|26|48|11|16||25.0	17|40|68|16|39|SC22T|99.0												TGCAGCGGGGGTAGCGGGTACTAAGAGACCCAGTACTTC	27								CSGGSGY*ETQYF		:::::::::0:-9:5:6:-6:-1:11:16:3:39:::	TLML_29_	RNA
6334	CLONES_TRBTLML_29__baseline_TCR-JV_cDNA_18_CGACACAC_merged_170000.txt	8485	1	2.7242e-05	TGCAGCACCGGGACAGGGAAAGTCTACGAGCAGTACTTC	EEEEEEEEEEEEEEEEEEEEEEEEEEEEEEEEEEEEEEE	TRBV20-1*00(176)	TRBD1*00(55)	TRBJ2-7*00(220)		759|764|793|0|5||25.0	10|21|36|7|18||55.0	23|39|67|23|39||80.0												TGCAGCACCGGGACAGGGAAAGTCTACGAGCAGTACTTC	36								CSTGTGKVYEQYF		:::::::::0:-9:5:7:2:-3:18:23:-3:39:::	TLML_29_	RNA
6335	CLONES_TRBTLML_29__baseline_TCR-JV_cDNA_18_CGACACAC_merged_170000.txt	8486	1	2.7242e-05	CGTGCCAGCAGTTACTCGATCTACTATGGCTACACCTTC	EEEEAEEEEEEEEEEEEEEEEEEEEEEEEEEEEEEEEEE	TRBV6-2*00(249),TRBV6-3*00(249),TRBV6-5*00(233),TRBV6-8*00(217)		TRBJ1-2*00(225)		516|535|553|0|19|ST516C|79.0;516|535|553|0|19|ST516C|79.0;519|538|556|0|19|ST519C|79.0;512|531|549|0|19|ST512C|79.0		23|40|68|22|39||85.0												CGTGCCAGCAGTTACTCGATCTACTATGGCTACACCTTC	32								RASSYSIYYGYTF		:::::::::0:2:19:::::22:-3:39:::	TLML_29_	RNA
6336	CLONES_TRBTLML_29__baseline_TCR-JV_cDNA_18_CGACACAC_merged_170000.txt	8492	1	2.7242e-05	TGTGCCAGCAGTTTCGGGGGGCCTATGAGCAGTTCTTC	EEEEEEEEEEEEEEEEEEEEEEEEEEEEEEEEEEEEEE	TRBV12-3*00(525),TRBV12-4*00(525)	TRBD1*00(30)	TRBJ2-1*00(210)		530|544|567|0|14||70.0;530|544|567|0|14||70.0	18|24|36|16|22||30.0	28|42|70|24|38||70.0												TGTGCCAGCAGTTTCGGGGGGCCTATGAGCAGTTCTTC	36								CASSFG_AYEQFF		:::::::::0:-3:14:16:-6:0:22:24:-8:38:::	TLML_29_	RNA
6337	CLONES_TRBTLML_29__baseline_TCR-JV_cDNA_18_CGACACAC_merged_170000.txt	8494	1	2.7242e-05	TGCAGTGCTAGAACTCAGGGAGGAATGAGCAGTTCTTC	EEEEEEEEEEEEEEEEEEEEEEEEEEEEEEEEEEEEEE	TRBV20-1*00(750)	TRBD2*00(30)	TRBJ2-1*00(215)		759|771|793|0|12||60.0	25|31|48|17|23||30.0	27|42|70|23|38||75.0												TGCAGTGCTAGAACTCAGGGAGGAATGAGCAGTTCTTC	36								CSARTQ_RNEQFF		:::::::::0:-2:12:17:-9:-1:23:23:-7:38:::	TLML_29_	RNA
6338	CLONES_TRBTLML_29__baseline_TCR-JV_cDNA_18_CGACACAC_merged_170000.txt	8499	1	2.7242e-05	TGTGTCAGCAGTTTATCTATGGATACGCAGTATTTT	EEEEEEEEEEEEEEEEEEEEEEEEEEEEEEEEEEEE	TRBV28*00(329)		TRBJ2-3*00(215)		564|580|601|0|16|SC568T|64.0		26|41|69|21|36||75.0												TGTGTCAGCAGTTTATCTATGGATACGCAGTATTTT	36								CVSSLSMDTQYF		:::::::::0:-1:16:::::21:-6:36:::	TLML_29_	RNA
6339	CLONES_TRBTLML_29__baseline_TCR-JV_cDNA_18_CGACACAC_merged_170000.txt	8516	1	2.7242e-05	TGTGCCTGGTCCCCAACTAATGAAAAACTGTTTTTT	EEEEEEEEEEEEEEEEEEEEEEEEEEEEEEEEEEEE	TRBV30*00(890)		TRBJ1-4*00(190)		787|796|821|0|9||45.0		20|43|71|13|36||115.0												TGTGCCTGGTCCCCAACTAATGAAAAACTGTTTTTT	36								CAWSPTNEKLFF		:::::::::0:-5:9:::::13:0:36:::	TLML_29_	RNA
6340	CLONES_TRBTLML_29__baseline_TCR-JV_cDNA_18_CGACACAC_merged_170000.txt	8522	1	2.7242e-05	TGTGCCGGCAGTTTGGGGACCGGGGAGCTGTTTTTT	EEEEEEEEEEEEEEEEEEAEEEEEEEEAEEEEEEEE	TRBV12-3*00(94),TRBV12-4*00(94),TRBV27*00(94),TRBV6-5*00(89),TRBV6-6*00(89)		TRBJ2-2*00(230)		530|544|567|0|14|SA536G|54.0;530|544|567|0|14|SA536G|54.0;556|570|593|0|14|SA562G|54.0;519|532|556|0|13|SA525G|49.0;516|529|553|0|13|SA522G|49.0		25|43|71|18|36||90.0												TGTGCCGGCAGTTTGGGGACCGGGGAGCTGTTTTTT	32								CAGSLGTGELFF		:::::::::0:-3:14:::::18:-5:36:::	TLML_29_	RNA
6341	CLONES_TRBTLML_29__baseline_TCR-JV_cDNA_18_CGACACAC_merged_170000.txt	8523	1	2.7242e-05	TGTGCCATCGGGGGACAGGGTTACGAGCAGTACTTC	EEEEEAEEAEEEEAEEEEEEEEEEEEEAEEEAEEEA	TRBV10-3*00(355)	TRBD1*00(45)	TRBJ2-7*00(215)		533|542|570|0|9||45.0	12|21|36|11|20||45.0	24|39|67|21|36||75.0												TGTGCCATCGGGGGACAGGGTTACGAGCAGTACTTC	32								CAIGGQGYEQYF		:::::::::0:-8:9:11:0:-3:20:21:-4:36:::	TLML_29_	RNA
6342	CLONES_TRBTLML_29__baseline_TCR-JV_cDNA_18_CGACACAC_merged_170000.txt	8526	1	2.7242e-05	TGTGCCAGCTGGGCTCGACAGGGAAGATGGTTCCTC	EEEEEEAEEEAEEEEEEAEEAEEEEEEEEEEEEEEE	TRBV28*00(200)	TRBD1*00(35)	TRBJ1-2*00(150)		564|573|601|0|9||45.0	14|21|36|16|23||35.0	38|40|68|34|36||10.0												TGTGCCAGCTGGGCTCGACAGGGAAGATGGTTCCTC	32								CASWARQGRWFL		:::::::::0:-8:9:16:-2:-3:23:34:-18:36:::	TLML_29_	RNA
6343	CLONES_TRBTLML_29__baseline_TCR-JV_cDNA_18_CGACACAC_merged_170000.txt	8527	1	2.7242e-05	TGTGCCAGCCGAGCGGGGAGGGACGAGCAGTACTTC	EEEEEEAEEEEEEEEEEEEEEEEEEEEEEEEEEEEE	TRBV2*00(115)	TRBD2*00(35)	TRBJ2-7*00(210)		518|527|555|0|9||45.0	25|32|48|15|22||35.0	25|39|67|22|36||70.0												TGTGCCAGCCGAGCGGGGAGGGACGAGCAGTACTTC	32								CASRAGRDEQYF		:::::::::0:-8:9:15:-9:0:22:22:-5:36:::	TLML_29_	RNA
6344	CLONES_TRBTLML_29__baseline_TCR-JV_cDNA_18_CGACACAC_merged_170000.txt	8528	1	2.7242e-05	TGTGCCAGCGGCAGGGAGTTCAACGAGCAGTACTTC	EEEE<EEAEEAAAEEEEEEEEEEEEEEEEEEEEEEE	TRBV2*00(325)	TRBD1*00(25),TRBD2*00(25)	TRBJ2-7*00(210)		518|527|555|0|9||45.0	16|21|36|11|16||25.0;25|30|48|13|18||25.0	25|39|67|22|36||70.0												TGTGCCAGCGGCAGGGAGTTCAACGAGCAGTACTTC	27								CASGREFNEQYF		:::::::::0:-8:9:11:-4:-3:16:22:-5:36:::	TLML_29_	RNA
6345	CLONES_TRBTLML_29__baseline_TCR-JV_cDNA_18_CGACACAC_merged_170000.txt	8529	1	2.7242e-05	TGTGCCAGCATGCGCGGGAGGGACGAGCAGTACTTC	EEEEEEEEEEEEEEEEEEEEEEEEEEEEEEEEEEEE	TRBV27*00(455)	TRBD2*00(45)	TRBJ2-7*00(210)		556|566|593|0|10||50.0	23|32|48|13|22||45.0	25|39|67|22|36||70.0												TGTGCCAGCATGCGCGGGAGGGACGAGCAGTACTTC	36								CASMRGRDEQYF		:::::::::0:-7:10:13:-7:0:22:22:-5:36:::	TLML_29_	RNA
6346	CLONES_TRBTLML_29__baseline_TCR-JV_cDNA_18_CGACACAC_merged_170000.txt	8530	1	2.7242e-05	TGTGCCAGCACCCAGACCCAAGAGACCCAGTACTTC	EEEEEEEEEEEEEEEEEEEEEEEEEEEEEEEEEEEE	TRBV6-2*00(575),TRBV6-3*00(575)		TRBJ2-5*00(235)		516|526|553|0|10||50.0;516|526|553|0|10||50.0		21|40|68|17|36||95.0												TGTGCCAGCACCCAGACCCAAGAGACCCAGTACTTC	36								CASTQTQETQYF		:::::::::0:-7:10:::::17:-1:36:::	TLML_29_	RNA
6348	CLONES_TRBTLML_29__baseline_TCR-JV_cDNA_18_CGACACAC_merged_170000.txt	8532	1	2.7242e-05	TGTGCCAGCAGTTTATTGACCGGGGAGCTGTTTTTT	EEEEEEEEEEEEEEEEEEEEEEEEEEEEEEEEEEEE	TRBV12-3*00(84),TRBV12-4*00(84)		TRBJ2-2*00(230)		530|545|567|0|15||75.0;530|545|567|0|15||75.0		25|43|71|18|36||90.0												TGTGCCAGCAGTTTATTGACCGGGGAGCTGTTTTTT	36								CASSLLTGELFF		:::::::::0:-2:15:::::18:-5:36:::	TLML_29_	RNA
6350	CLONES_TRBTLML_29__baseline_TCR-JV_cDNA_18_CGACACAC_merged_170000.txt	8534	1	2.7242e-05	TGTGCCAGCAGTTCCCGCCCCTAAGAGCAGTACTTC	EEEEEEEEEEEEEEEEAEEEEEEEEEEEEEEEEEEE	TRBV12-3*00(790),TRBV12-4*00(790)	TRBD2*00(25)	TRBJ2-7*00(209)		530|543|567|0|13||65.0;530|543|567|0|13||65.0	4|9|48|13|18||25.0	22|39|67|19|36|SC26A|69.0												TGTGCCAGCAGTTCCCGCCCCTAAGAGCAGTACTTC	32								CASSSRP*EQYF		:::::::::0:-4:13:13:12:-23:18:19:-2:36:::	TLML_29_	RNA
6351	CLONES_TRBTLML_29__baseline_TCR-JV_cDNA_18_CGACACAC_merged_170000.txt	8535	1	2.7242e-05	TGTGCCAGCAGTTACTCTGATCAGCCCCAGCATTTT	EEEEEEEEAEEEEEEEEEEEEEEEEEEEEEEEAEEA	TRBV6-6*00(505),TRBV6-5*00(441)		TRBJ1-5*00(225)		516|533|553|0|17||85.0;519|536|556|0|17||85.0		25|42|70|19|36||85.0												TGTGCCAGCAGTTACTCTGATCAGCCCCAGCATTTT	32								CASSYSDQPQHF		:::::::::0:0:17:::::19:-5:36:::	TLML_29_	RNA
6352	CLONES_TRBTLML_29__baseline_TCR-JV_cDNA_18_CGACACAC_merged_170000.txt	8536	1	2.7242e-05	TGTGCCAGCAGTCACCAGGGCCCCGAGCAGTACTTC	EEEEEEEEEEEEEEEEEEEEEEEEEEEEEEEEEEEE	TRBV6-6*00(230),TRBV6-1*00(214),TRBV6-5*00(214)	TRBD2*00(35)	TRBJ2-7*00(205)		516|528|553|0|12||60.0;516|528|553|0|12||60.0;519|531|556|0|12||60.0	28|35|48|16|23||35.0	26|39|67|23|36||65.0												TGTGCCAGCAGTCACCAGGGCCCCGAGCAGTACTTC	36								CASSHQGPEQYF		:::::::::0:-5:12:16:-12:3:23:23:-6:36:::	TLML_29_	RNA
6353	CLONES_TRBTLML_29__baseline_TCR-JV_cDNA_18_CGACACAC_merged_170000.txt	8537	1	2.7242e-05	TGTGCCAGCAGTGGGTTTAACTATGGCTACACCTTC	EEEEEEEEEEEEEEEEEEEEEEEEEEEEEEEEEEEE	TRBV28*00(1130)		TRBJ1-2*00(130)		564|576|601|0|12||60.0		21|40|68|17|36||95.0												TGTGCCAGCAGTGGGTTTAACTATGGCTACACCTTC	36								CASSGFNYGYTF		:::::::::0:-5:12:::::17:-1:36:::	TLML_29_	RNA
6354	CLONES_TRBTLML_29__baseline_TCR-JV_cDNA_18_CGACACAC_merged_170000.txt	8538	1	2.7242e-05	TGTGCCAGCAGTGGAGACACAGATACGCAGTATTTT	EEEEEEEEEEEEEEEEEEEEEEEEEEEEEEEEEEEE	TRBV6-2*00(440),TRBV6-3*00(440)		TRBJ2-3*00(177)		516|528|553|0|12||60.0;516|528|553|0|12||60.0		22|41|69|17|36||95.0												TGTGCCAGCAGTGGAGACACAGATACGCAGTATTTT	36								CASSGDTDTQYF		:::::::::0:-5:12:::::17:-2:36:::	TLML_29_	RNA
6355	CLONES_TRBTLML_29__baseline_TCR-JV_cDNA_18_CGACACAC_merged_170000.txt	8539	1	2.7242e-05	TGTGCCAGCAGCTTTACGGGTCAGGGCCAGCATTTT	EEEEEEEEEEEEEEEEEEEEAEEEEEEEEEEEEEEE	TRBV7-2*00(242)	TRBD1*00(34)	TRBJ1-5*00(190)		580|594|617|0|14||70.0	11|21|36|16|26|SA15T|34.0	32|42|70|26|36||50.0												TGTGCCAGCAGCTTTACGGGTCAGGGCCAGCATTTT	32								CASSFTGQGQHF		:::::::::0:-3:14:16:1:-3:26:26:-12:36:::	TLML_29_	RNA
6356	CLONES_TRBTLML_29__baseline_TCR-JV_cDNA_18_CGACACAC_merged_170000.txt	8540	1	2.7242e-05	TGTGCCAGCAGCTTGGAGGGGAACATTCAGTACTTC	EEEEEEEEEEEEEEEEEEEEAEEEEEEEEEEEEEEA	TRBV5-5*00(389),TRBV5-6*00(346)	TRBD1*00(25)	TRBJ2-4*00(95)		549|565|585|0|16||80.0;550|566|586|0|16||80.0	17|22|36|16|21||25.0	27|42|70|21|36||75.0												TGTGCCAGCAGCTTGGAGGGGAACATTCAGTACTTC	32								CASSLEGNIQYF		:::::::::0:0:16:16:-5:-2:21:21:-7:36:::	TLML_29_	RNA
6357	CLONES_TRBTLML_29__baseline_TCR-JV_cDNA_18_CGACACAC_merged_170000.txt	8541	1	2.7242e-05	TGTGCCAGCAGCTTAGGGGGAGATGAGCAGTTCTTC	AAEEEEEEEEEEEEEEEEEEEAEEEEEEEEEEAAAA	TRBV7-9*00(855)	TRBD2*00(25)	TRBJ2-1*00(75)		556|572|593|0|16||80.0	25|30|48|17|22||25.0	28|42|70|22|36||70.0												TGTGCCAGCAGCTTAGGGGGAGATGAGCAGTTCTTC	32								CASSLGGDEQFF		:::::::::0:-1:16:17:-9:-2:22:22:-8:36:::	TLML_29_	RNA
6358	CLONES_TRBTLML_29__baseline_TCR-JV_cDNA_18_CGACACAC_merged_170000.txt	8542	1	2.7242e-05	TGTGCCAGCAGCTCCGCGCTCTACGAGCAGTACTTC	EEEEEEAEEEEEEEEEEEEEEEEEEAEEEEEEEEEE	TRBV11-2*00(111),TRBV11-3*00(111),TRBV7-2*00(104),TRBV5-4*00(101),TRBV11-1*00(98)		TRBJ2-7*00(220)		522|535|559|0|13||65.0;521|534|558|0|13||65.0;580|600|617|0|20|ST593CSA594C|68.0;549|562|585|0|13||65.0;531|551|568|0|20|ST544CSA545C|68.0		23|39|67|20|36||80.0												TGTGCCAGCAGCTCCGCGCTCTACGAGCAGTACTTC	32								CASSSALYEQYF		:::::::::0:-4:13:::::20:-3:36:::	TLML_29_	RNA
6360	CLONES_TRBTLML_29__baseline_TCR-JV_cDNA_18_CGACACAC_merged_170000.txt	8544	1	2.7242e-05	TGTGCCAGCAGCCTAGACAACTACGAGCAGTACTTC	EEEEEEEEEEEEEEEEEEEEEEEEEEEEEEEEEEEE	TRBV5-5*00(165),TRBV11-3*00(158),TRBV11-1*00(153),TRBV7-9*00(153),TRBV5-8*00(149)		TRBJ2-7*00(220)		549|561|585|0|12||60.0;521|538|558|0|17|ST533C|69.0;531|547|568|0|16|ST543C|64.0;556|572|593|0|16|ST568C|64.0;551|563|587|0|12||60.0		23|39|67|20|36||80.0												TGTGCCAGCAGCCTAGACAACTACGAGCAGTACTTC	36								CASSLDNYEQYF		:::::::::0:-4:12:::::20:-3:36:::	TLML_29_	RNA
6361	CLONES_TRBTLML_29__baseline_TCR-JV_cDNA_18_CGACACAC_merged_170000.txt	8545	1	2.7242e-05	TGTGCCAGCAGCCCGGACAGTCACGAGCAGTACTTC	EEEEEAEEAAEE<EEEEEEEEEAEEEEEEEEEEEEE	TRBV12-3*00(135),TRBV12-4*00(135)	TRBD1*00(30)	TRBJ2-7*00(210)		530|541|567|0|11||55.0;530|541|567|0|11||55.0	13|19|36|14|20||30.0	25|39|67|22|36||70.0												TGTGCCAGCAGCCCGGACAGTCACGAGCAGTACTTC	27								CASSPDSHEQYF		:::::::::0:-6:11:14:-1:-5:20:22:-5:36:::	TLML_29_	RNA
6362	CLONES_TRBTLML_29__baseline_TCR-JV_cDNA_18_CGACACAC_merged_170000.txt	8546	1	2.7242e-05	TGTGCCAGCAGCCGAGGGGCAGATACGCAGTATTAT	EEEEEEEEEEEEEEEEEEEEEEEEEEEEEEEEEEEE	TRBV28*00(365)	TRBD1*00(25),TRBD2*00(25)	TRBJ2-3*00(209)		564|575|601|0|11||55.0	17|22|36|14|19||25.0;27|32|48|13|18||25.0	24|41|69|19|36|ST39A|69.0												TGTGCCAGCAGCCGAGGGGCAGATACGCAGTATTAT	36								CASSRGADTQYY		:::::::::0:-6:11:14:-5:-2:19:19:-4:36:::	TLML_29_	RNA
6363	CLONES_TRBTLML_29__baseline_TCR-JV_cDNA_18_CGACACAC_merged_170000.txt	8547	1	2.7242e-05	TGTGCCAGCAGCCAGGGCTCCTATGGCTACACCTTC	EEEEEEEEEEEEEEEEEEEEEEEEEEEEEEEEEEEE	TRBV7-9*00(1185)	TRBD1*00(25),TRBD2*00(25)	TRBJ1-2*00(120)		556|568|593|0|12||60.0	16|21|36|12|17||25.0;28|33|48|13|18||25.0	24|40|68|20|36||80.0												TGTGCCAGCAGCCAGGGCTCCTATGGCTACACCTTC	36								CASSQGSYGYTF		:::::::::0:-5:12:12:-4:-3:17:20:-4:36:::	TLML_29_	RNA
6364	CLONES_TRBTLML_29__baseline_TCR-JV_cDNA_18_CGACACAC_merged_170000.txt	8548	1	2.7242e-05	TGTGCCAGCAGCCAACAGACCGGGACCCAGTACTTC	EEEEEEEEEEEEEEEEEEAEEEEEEEEEEEEEEEEE	TRBV14*00(151)		TRBJ2-5*00(205)		516|531|553|0|15||75.0		27|40|68|23|36||65.0												TGTGCCAGCAGCCAACAGACCGGGACCCAGTACTTC	32								CASSQQTGTQYF		:::::::::0:-2:15:::::23:-7:36:::	TLML_29_	RNA
6365	CLONES_TRBTLML_29__baseline_TCR-JV_cDNA_18_CGACACAC_merged_170000.txt	8549	1	2.7242e-05	TGTGCCAGCAGCGTAGCTACAGATACGCAGTATTTT	EEEEEEEEEEEEEEEEEEEEEEEEEEEEEEEEEEEE	TRBV9*00(405)		TRBJ2-3*00(230)		559|579|595|0|20||100.0		23|41|69|18|36||90.0												TGTGCCAGCAGCGTAGCTACAGATACGCAGTATTTT	36								CASSVATDTQYF		:::::::::0:4:20:::::18:-3:36:::	TLML_29_	RNA
6366	CLONES_TRBTLML_29__baseline_TCR-JV_cDNA_18_CGACACAC_merged_170000.txt	8550	1	2.7242e-05	TGTGCCAGCAGGCGGGCATCAGATTCGCAGTATTTT	EAEEEEEEEEEEEEEEEE<EEEEEEEEEEEEEEEEE	TRBV27*00(555)	TRBD2*00(25)	TRBJ2-3*00(209)		556|567|593|0|11||55.0	23|28|48|11|16||25.0	24|41|69|19|36|SA29T|69.0												TGTGCCAGCAGGCGGGCATCAGATTCGCAGTATTTT	27								CASRRASDSQYF		:::::::::0:-6:11:11:-7:-4:16:19:-4:36:::	TLML_29_	RNA
6367	CLONES_TRBTLML_29__baseline_TCR-JV_cDNA_18_CGACACAC_merged_170000.txt	8551	1	2.7242e-05	TGTGCCAGCAGGGCAACTAATGAAAAACTGTTTTTT	EAEEEEEEEEEEEEAEEEEEEEEEEE7EEEEEEEEE	TRBV25-1*00(365)		TRBJ1-4*00(260)		551|562|588|0|11||55.0		19|43|71|12|36||120.0												TGTGCCAGCAGGGCAACTAATGAAAAACTGTTTTTT	22								CASRATNEKLFF		:::::::::0:-6:11:::::12:1:36:::	TLML_29_	RNA
6368	CLONES_TRBTLML_29__baseline_TCR-JV_cDNA_18_CGACACAC_merged_170000.txt	8552	1	2.7242e-05	TGTGCCAGCAGAAGGAACACCGGGGAGCTGTTTTTT	EEEEEEEEEEEEEEEEEEEE<AEEEEEEEEEEEEEE	TRBV6-2*00(580),TRBV6-3*00(580)		TRBJ2-2*00(250)		516|527|553|0|11||55.0;516|527|553|0|11||55.0		21|43|71|14|36||110.0												TGTGCCAGCAGAAGGAACACCGGGGAGCTGTTTTTT	27								CASRRNTGELFF		:::::::::0:-6:11:::::14:-1:36:::	TLML_29_	RNA
6369	CLONES_TRBTLML_29__baseline_TCR-JV_cDNA_18_CGACACAC_merged_170000.txt	8553	1	2.7242e-05	TGTGCCAGCAAGGGATCAACCTACGAGCAGTACTTC	EEEEEEEEEEEEEEEEEEEEEEEEEEEEEEEEEEEE	TRBV28*00(450)		TRBJ2-7*00(225)		564|574|601|0|10||50.0		22|39|67|19|36||85.0												TGTGCCAGCAAGGGATCAACCTACGAGCAGTACTTC	36								CASKGSTYEQYF		:::::::::0:-7:10:::::19:-2:36:::	TLML_29_	RNA
6370	CLONES_TRBTLML_29__baseline_TCR-JV_cDNA_18_CGACACAC_merged_170000.txt	8554	1	2.7242e-05	TGTGCCAGCAAGACAGGGGGGGAGACCCAGTACTTC	EEEEEEEEEEEEEEEEEEEEEEEEEEEEEEEEEEEE	TRBV6-1*00(230)	TRBD1*00(45)	TRBJ2-5*00(215)		516|526|553|0|10||50.0	14|23|36|11|20||45.0	25|40|68|21|36||75.0												TGTGCCAGCAAGACAGGGGGGGAGACCCAGTACTTC	36								CASKTGGETQYF		:::::::::0:-7:10:11:-2:-1:20:21:-5:36:::	TLML_29_	RNA
6371	CLONES_TRBTLML_29__baseline_TCR-JV_cDNA_18_CGACACAC_merged_170000.txt	8555	1	2.7242e-05	TGTGCCAGAGCGGGTAGACTGAATGAGCAGTTCTTC	EEEEEEEEEEEEAEAEEEEEEAEEEAEEEEEEEEEE	TRBV2*00(475)	TRBD2*00(30)	TRBJ2-1*00(215)		518|526|555|0|8||40.0	22|28|48|8|14||30.0	27|42|70|21|36||75.0												TGTGCCAGAGCGGGTAGACTGAATGAGCAGTTCTTC	32								CARAGRLNEQFF		:::::::::0:-9:8:8:-6:-4:14:21:-7:36:::	TLML_29_	RNA
6372	CLONES_TRBTLML_29__baseline_TCR-JV_cDNA_18_CGACACAC_merged_170000.txt	8556	1	2.7242e-05	TGTGCCAACAGCTTAGAACGGTACGAGCAGTACTTC	EEEEEEEEAEEEEEEEEEEEEEEEEEEEEEEEEEEA	TRBV7-8*00(494)		TRBJ2-7*00(215)		567|583|604|0|16|SG574A|64.0		24|39|67|21|36||75.0												TGTGCCAACAGCTTAGAACGGTACGAGCAGTACTTC	32								CANSLERYEQYF		:::::::::0:-1:16:::::21:-4:36:::	TLML_29_	RNA
6373	CLONES_TRBTLML_29__baseline_TCR-JV_cDNA_18_CGACACAC_merged_170000.txt	8564	1	2.7242e-05	TGCGCCATCCTAACCAACACCGGGGAGCTGTTTTTT	EEEE<EEEAEEEEEEEEAAEAAEEAEEEEEEEA7EE	TRBV5-1*00(330)		TRBJ2-2*00(245)		554|561|590|0|7||35.0		22|43|71|15|36||105.0												TGCGCCATCCTAACCAACACCGGGGAGCTGTTTTTT	22								CAILTNTGELFF		:::::::::0:-9:7:::::15:-2:36:::	TLML_29_	RNA
6374	CLONES_TRBTLML_29__baseline_TCR-JV_cDNA_18_CGACACAC_merged_170000.txt	8565	1	2.7242e-05	TGCGCCAGCAGCTTGGACAGCAATGAGCAGTTCTTC	EEEEEEAEEEEEEEAE<EEEEEEEE<EEEEEEEEAE	TRBV5-1*00(285)		TRBJ2-1*00(220)		554|570|590|0|16||80.0		26|42|70|20|36||80.0												TGCGCCAGCAGCTTGGACAGCAATGAGCAGTTCTTC	27								CASSLDSNEQFF		:::::::::0:0:16:::::20:-6:36:::	TLML_29_	RNA
6375	CLONES_TRBTLML_29__baseline_TCR-JV_cDNA_18_CGACACAC_merged_170000.txt	8566	1	2.7242e-05	TGCGCCAGCAGCCAAGATGCGATTGAGCAGTTCTTC	EEEEE<EEEEEEEEEAEEEEAEEEEAEEEEEEEEEE	TRBV4-1*00(170),TRBV4-3*00(154)		TRBJ2-1*00(205)		537|555|574|0|18||90.0;537|555|574|0|18||90.0		29|42|70|23|36||65.0												TGCGCCAGCAGCCAAGATGCGATTGAGCAGTTCTTC	27								CASSQDAIEQFF		:::::::::0:1:18:::::23:-9:36:::	TLML_29_	RNA
6376	CLONES_TRBTLML_29__baseline_TCR-JV_cDNA_18_CGACACAC_merged_170000.txt	8567	1	2.7242e-05	TGCGCCAGCAGCGAAGGGGGTCATGGCTACACCTTC	EEEEEEEEEEEEEEEEEEEEEEEEEEEEEEEEEEEE	TRBV5-1*00(165)	TRBD1*00(30)	TRBJ1-2*00(210)		554|566|590|0|12||60.0	17|23|36|14|20||30.0	26|40|68|22|36||70.0												TGCGCCAGCAGCGAAGGGGGTCATGGCTACACCTTC	36								CASSEGGHGYTF		:::::::::0:-4:12:14:-5:-1:20:22:-6:36:::	TLML_29_	RNA
6377	CLONES_TRBTLML_29__baseline_TCR-JV_cDNA_18_CGACACAC_merged_170000.txt	8568	1	2.7242e-05	TGCGCCAGCAGGAGGGGTGGGCCTGGCTACACCTTC	EEEEEEEEEEEEEEEEEEEAEEEAEEEEEEEEAEEE	TRBV23-1*00(345)	TRBD2*00(29),TRBD1*00(25)	TRBJ1-2*00(205)		580|591|617|0|11||55.0	25|34|48|14|23|SA28T|29.0;17|22|36|12|17||25.0	27|40|68|23|36||65.0												TGCGCCAGCAGGAGGGGTGGGCCTGGCTACACCTTC	32								CASRRGGPGYTF		:::::::::0:-6:11:14:-9:2:23:23:-7:36:::	TLML_29_	RNA
6378	CLONES_TRBTLML_29__baseline_TCR-JV_cDNA_18_CGACACAC_merged_170000.txt	8569	1	2.7242e-05	TGCGCCAGCAGACGGGGGGATAATGAGCAGTTCTTC	EEEEEEEEEEEEEEEEEEEEEEEEEEEEEEEEAEEE	TRBV5-1*00(175)	TRBD1*00(25)	TRBJ2-1*00(215)		554|565|590|0|11||55.0	18|23|36|13|18||25.0	27|42|70|21|36||75.0												TGCGCCAGCAGACGGGGGGATAATGAGCAGTTCTTC	32								CASRRGDNEQFF		:::::::::0:-5:11:13:-6:-1:18:21:-7:36:::	TLML_29_	RNA
6379	CLONES_TRBTLML_29__baseline_TCR-JV_cDNA_18_CGACACAC_merged_170000.txt	8570	1	2.7242e-05	TGCGCCAGCAACAGGAACACAGGGGAGCTGTTTTTT	EAE<EEEEEEEEEEEEEEEEEEEEEEEEEEEEEEEE	TRBV5-1*00(405)		TRBJ2-2*00(234)		554|564|590|0|10||50.0		21|43|71|14|36|SC27A|94.0												TGCGCCAGCAACAGGAACACAGGGGAGCTGTTTTTT	27								CASNRNTGELFF		:::::::::0:-6:10:::::14:-1:36:::	TLML_29_	RNA
6380	CLONES_TRBTLML_29__baseline_TCR-JV_cDNA_18_CGACACAC_merged_170000.txt	8573	1	2.7242e-05	TGCAGTGCTATCCAGGGGACCTACGAGCAGTACTTC	EEEEEEEEEEEEE<EAEAEEEEEEEAEEEEEEEEEE	TRBV20-1*00(530)	TRBD1*00(30)	TRBJ2-7*00(225)		759|769|793|0|10||50.0	16|22|36|12|18||30.0	22|39|67|19|36||85.0												TGCAGTGCTATCCAGGGGACCTACGAGCAGTACTTC	27								CSAIQGTYEQYF		:::::::::0:-4:10:12:-4:-2:18:19:-2:36:::	TLML_29_	RNA
6381	CLONES_TRBTLML_29__baseline_TCR-JV_cDNA_18_CGACACAC_merged_170000.txt	8574	1	2.7242e-05	TGCAGTGCTAGTTGGGGTAGGGGTGAGCAGTTCTTC	EEEEEEEEEEEEEEEEEEEEEEEEEEEEEEEEEEEE	TRBV20-1*00(92)	TRBD1*00(25)	TRBJ2-1*00(205)		759|770|793|0|11||55.0	17|22|36|18|23||25.0	29|42|70|23|36||65.0												TGCAGTGCTAGTTGGGGTAGGGGTGAGCAGTTCTTC	36								CSASWGRGEQFF		:::::::::0:-3:11:18:-5:-2:23:23:-9:36:::	TLML_29_	RNA
6382	CLONES_TRBTLML_29__baseline_TCR-JV_cDNA_18_CGACACAC_merged_170000.txt	8575	1	2.7242e-05	TGCAGTGCTAGACCCCTGAACACTGAAGCTTTCTTT	EEEEEEEEEEEEEEEEEEEEEAEEEEEEEAEEEEEE	TRBV20-1*00(130)		TRBJ1-1*00(240)		759|771|793|0|12||60.0		20|40|68|16|36||100.0												TGCAGTGCTAGACCCCTGAACACTGAAGCTTTCTTT	32								CSARPLNTEAFF		:::::::::0:-2:12:::::16:0:36:::	TLML_29_	RNA
6385	CLONES_TRBTLML_29__baseline_TCR-JV_cDNA_18_CGACACAC_merged_170000.txt	8578	1	2.7242e-05	TGCAGCGTTTTTGCAGCGCCGAGGGACCAGTACTTC	EEEEEEEEEEEEEEEEEEEEEEEEEEEEEEEEEEEE	TRBV29-1*00(220)	TRBD1*00(25),TRBD2*00(25)	TRBJ2-5*00(190)		700|709|734|0|9||45.0	22|27|36|15|20||25.0;27|32|48|20|25||25.0	30|40|68|26|36||50.0												TGCAGCGTTTTTGCAGCGCCGAGGGACCAGTACTTC	36								CSVFAAPRDQYF		:::::::::0:-5:9:15:-10:3:20:26:-10:36:::	TLML_29_	RNA
6386	CLONES_TRBTLML_29__baseline_TCR-JV_cDNA_18_CGACACAC_merged_170000.txt	8579	1	2.7242e-05	TGCAGCGTTCCCGCGGGAGGGTATACGCAGTATTTT	EEEEEEEEEEEEEEEEEEEEEEEEEEEEEEEEEEEE	TRBV29-1*00(485)	TRBD2*00(45)	TRBJ2-3*00(210)		700|709|734|0|9||45.0	23|32|48|12|21||45.0	27|41|69|22|36||70.0												TGCAGCGTTCCCGCGGGAGGGTATACGCAGTATTTT	36								CSVPAGGYTQYF		:::::::::0:-5:9:12:-7:0:21:22:-7:36:::	TLML_29_	RNA
6387	CLONES_TRBTLML_29__baseline_TCR-JV_cDNA_18_CGACACAC_merged_170000.txt	8580	1	2.7242e-05	TGCAGCGTTGACGCCCGCACCGGGGAGCTGATTTTT	EEEEEEEEEEEEEEEEEEEEEEEEAEEEEEEEAAAA	TRBV29-1*00(1100)	TRBD1*00(25)	TRBJ2-2*00(84)		700|711|734|0|11||55.0	23|28|36|11|16||25.0	24|43|71|17|36|ST37A|79.0												TGCAGCGTTGACGCCCGCACCGGGGAGCTGATTTTT	32								CSVDARTGELIF		:::::::::0:-3:11:11:-11:4:16:17:-4:36:::	TLML_29_	RNA
6388	CLONES_TRBTLML_29__baseline_TCR-JV_cDNA_18_CGACACAC_merged_170000.txt	8581	1	2.7242e-05	TGCAGCGTTACCGCAACTAATGAAAAACTGTTTTTT	EEAEEEEEEEEEEEEEEEEEEEEE<EEEEEEEEEEE	TRBV29-1*00(225)		TRBJ1-4*00(260)		700|709|734|0|9||45.0		19|43|71|12|36||120.0												TGCAGCGTTACCGCAACTAATGAAAAACTGTTTTTT	27								CSVTATNEKLFF		:::::::::0:-5:9:::::12:1:36:::	TLML_29_	RNA
6389	CLONES_TRBTLML_29__baseline_TCR-JV_cDNA_18_CGACACAC_merged_170000.txt	8582	1	2.7242e-05	TGCAGCGTTACGGACAGGCTATACGAGCAGTACTTC	EEEEEEEEEEEEEEEEEEEEEEEEEEEEEEEEEEEE	TRBV29-1*00(200)	TRBD1*00(35)	TRBJ2-7*00(215)		700|709|734|0|9||45.0	13|20|36|11|18||35.0	24|39|67|21|36||75.0												TGCAGCGTTACGGACAGGCTATACGAGCAGTACTTC	36								CSVTDRLYEQYF		:::::::::0:-5:9:11:-1:-4:18:21:-4:36:::	TLML_29_	RNA
6390	CLONES_TRBTLML_29__baseline_TCR-JV_cDNA_18_CGACACAC_merged_170000.txt	8583	1	2.7242e-05	TGCAGCGTTACACAGGGAGTCGATGAGCAGTTCTTC	EEEEEEEEEEEEEEEEEEEEEEEEEEEEEEEEEEEE	TRBV29-1*00(615)	TRBD1*00(30)	TRBJ2-1*00(210)		700|709|734|0|9||45.0	15|21|36|11|17||30.0	28|42|70|22|36||70.0												TGCAGCGTTACACAGGGAGTCGATGAGCAGTTCTTC	36								CSVTQGVDEQFF		:::::::::0:-5:9:11:-3:-3:17:22:-8:36:::	TLML_29_	RNA
6391	CLONES_TRBTLML_29__baseline_TCR-JV_cDNA_18_CGACACAC_merged_170000.txt	8584	1	2.7242e-05	TGCAGCGTCGAGCTAGACACTTCCGAGCAGTTCTTC	EEEEEEEEEEEEEEEEEEEEEEEEEEEEEEEEEEEE	TRBV29-1*00(145)	TRBD2*00(25)	TRBJ2-1*00(200)		700|708|734|0|8||40.0	7|12|48|11|16||25.0	30|42|70|24|36||60.0												TGCAGCGTCGAGCTAGACACTTCCGAGCAGTTCTTC	36								CSVELDTSEQFF		:::::::::0:-6:8:11:9:-20:16:24:-10:36:::	TLML_29_	RNA
6392	CLONES_TRBTLML_29__baseline_TCR-JV_cDNA_18_CGACACAC_merged_170000.txt	8585	1	2.7242e-05	TGAGCCAGAGCGGGTAGACTGAATGAGCAGTTCTTC	EEEEEAEEEEEEEEEEEEEEEEAEEEEEEEEEEEEE	TRBV2*00(459)	TRBD2*00(30)	TRBJ2-1*00(199)		518|526|555|0|8|ST520A|24.0	22|28|48|8|14||30.0	27|42|70|21|36||75.0												TGAGCCAGAGCGGGTAGACTGAATGAGCAGTTCTTC	32								*ARAGRLNEQFF		:::::::::0:-9:8:8:-6:-4:14:21:-7:36:::	TLML_29_	RNA
6393	CLONES_TRBTLML_29__baseline_TCR-JV_cDNA_18_CGACACAC_merged_170000.txt	8586	1	2.7242e-05	CGCAGCGTTGAGACAGTTGGGGGTGGCTACACCTTC	EEEEEEEEEEEEEEEEEEEEEEEEEEEEEEEEEEEE	TRBV29-1*00(394)	TRBD1*00(25)	TRBJ1-2*00(205)		700|711|734|0|11|ST700C|39.0	14|19|36|11|16||25.0	27|40|68|23|36||65.0												CGCAGCGTTGAGACAGTTGGGGGTGGCTACACCTTC	36								RSVETVGGGYTF		:::::::::0:-3:11:11:-2:-5:16:23:-7:36:::	TLML_29_	RNA
6394	CLONES_TRBTLML_29__baseline_TCR-JV_cDNA_18_CGACACAC_merged_170000.txt	8587	1	2.7242e-05	CGCAGCGTTGAATTGGTGAAGCTTGAAGCTTTCTTT	EEEEEEEEEEEEEEEEEEEEEEEEEEEEEEEEEEEE	TRBV29-1*00(304)		TRBJ1-1*00(205)		700|712|734|0|12|ST700C|44.0		27|40|68|23|36||65.0												CGCAGCGTTGAATTGGTGAAGCTTGAAGCTTTCTTT	36								RSVELVKLEAFF		:::::::::0:-2:12:::::23:-7:36:::	TLML_29_	RNA
6395	CLONES_TRBTLML_29__baseline_TCR-JV_cDNA_18_CGACACAC_merged_170000.txt	8594	1	2.7242e-05	TGTGCCAGCAGTTTAACCGTAGGAGCTGTACTTC	EEAAEEAEEEEAEEEEEEEEEEEEEEEEEEEEEE	TRBV12-3*00(1010),TRBV12-4*00(978)		TRBJ2-7*00(184)		530|545|567|0|15||75.0;530|545|567|0|15||75.0		27|39|67|22|34|SA31T|44.0												TGTGCCAGCAGTTTAACCGTAGGAGCTGTACTTC	32								CASSLT_*ELYF		:::::::::0:-2:15:::::22:-7:34:::	TLML_29_	RNA
6396	CLONES_TRBTLML_29__baseline_TCR-JV_cDNA_18_CGACACAC_merged_170000.txt	8595	1	2.7242e-05	TGTGCCAGCAGCGGGGACGCCAATGAGCAGTTCT	EEEEEEEEEEEEEEEEEEEEEEEEEEEEEEEEEE	TRBV2*00(550)	TRBD1*00(25),TRBD2*00(25)	TRBJ2-1*00(168)		518|529|555|0|11||55.0	12|17|36|13|18||25.0;16|21|48|13|18||25.0	26|42|70|20|34|DT40DC41|28.0												TGTGCCAGCAGCGGGGACGCCAATGAGCAGTTCT	36								CASSGD_PMSSS		:::::::::0:-6:11:13:0:-7:18:20:-6:34:::	TLML_29_	RNA
6397	CLONES_TRBTLML_29__baseline_TCR-JV_cDNA_18_CGACACAC_merged_170000.txt	8602	1	2.7242e-05	TGTGCCTTGCAAGGGGGAACTGAAGCTTTCTTT	EEEEEEEEAEEEEEEEEEEEEEEEEEEEEEEEE	TRBV30*00(258)	TRBD1*00(30)	TRBJ1-1*00(215)		787|794|821|0|7||35.0	17|23|36|11|17||30.0	25|40|68|18|33||75.0												TGTGCCTTGCAAGGGGGAACTGAAGCTTTCTTT	32								CALQGGTEAFF		:::::::::0:-7:7:11:-5:-1:17:18:-5:33:::	TLML_29_	RNA
6398	CLONES_TRBTLML_29__baseline_TCR-JV_cDNA_18_CGACACAC_merged_170000.txt	8603	1	2.7242e-05	TGTGCCTGGAGTGGGACTACTGAAGCTTTCTTT	EEEEEEEEEEEEEEEEEEEEEEEEEEEEEEEEE	TRBV30*00(564)	TRBD2*00(25)	TRBJ1-1*00(215)		787|800|821|0|13||65.0	17|22|48|13|18||25.0	25|40|68|18|33||75.0												TGTGCCTGGAGTGGGACTACTGAAGCTTTCTTT	36								CAWSGTTEAFF		:::::::::0:-1:13:13:-1:-10:18:18:-5:33:::	TLML_29_	RNA
6399	CLONES_TRBTLML_29__baseline_TCR-JV_cDNA_18_CGACACAC_merged_170000.txt	8605	1	2.7242e-05	TGTGCCATCAGTAAGACGTACGAGCGGTACTTC	EEEEEEEEEEEEEEEEEEEAEEEEE7EEEEEEE	TRBV10-3*00(205)		TRBJ2-7*00(199)		533|545|570|0|12||60.0		24|39|67|18|33|SA31G|59.0												TGTGCCATCAGTAAGACGTACGAGCGGTACTTC	22								CAISKTYERYF		:::::::::0:-5:12:::::18:-4:33:::	TLML_29_	RNA
6400	CLONES_TRBTLML_29__baseline_TCR-JV_cDNA_18_CGACACAC_merged_170000.txt	8606	1	2.7242e-05	TGTGCCAGTAGTAACAGGGTTGGCTACACCTTC	EEEEEAEEEEEEEEEEEEEEEEEEEEEEEEEEE	TRBV19*00(135)	TRBD1*00(30)	TRBJ1-2*00(205)		559|572|596|0|13||65.0	15|21|36|13|19||30.0	27|40|68|20|33||65.0												TGTGCCAGTAGTAACAGGGTTGGCTACACCTTC	32								CASSNRVGYTF		:::::::::0:-4:13:13:-3:-3:19:20:-7:33:::	TLML_29_	RNA
6401	CLONES_TRBTLML_29__baseline_TCR-JV_cDNA_18_CGACACAC_merged_170000.txt	8607	1	2.7242e-05	TGTGCCAGCATGGGGACCTATGGCTACACCTTC	EAEEE<EEEEAEEEEEEE7EEEEEEEEAEEEEA	TRBV27*00(350)	TRBD1*00(25),TRBD2*00(25)	TRBJ1-2*00(220)		556|566|593|0|10||50.0	12|17|36|12|17||25.0;16|21|48|12|17||25.0	24|40|68|17|33||80.0												TGTGCCAGCATGGGGACCTATGGCTACACCTTC	22								CASMGTYGYTF		:::::::::0:-7:10:12:0:-7:17:17:-4:33:::	TLML_29_	RNA
6402	CLONES_TRBTLML_29__baseline_TCR-JV_cDNA_18_CGACACAC_merged_170000.txt	8608	1	2.7242e-05	TGTGCCAGCATATCAGGGAATGAGCAGTTCTTC	EEEEEEEEEEEEEEEEEEEEEEEEEEEEEEEEE	TRBV6-5*00(400),TRBV6-6*00(352)	TRBD1*00(25)	TRBJ2-1*00(215)		519|529|556|0|10||50.0;516|526|553|0|10||50.0	16|21|36|13|18||25.0	27|42|70|18|33||75.0												TGTGCCAGCATATCAGGGAATGAGCAGTTCTTC	36								CASISGNEQFF		:::::::::0:-7:10:13:-4:-3:18:18:-7:33:::	TLML_29_	RNA
6403	CLONES_TRBTLML_29__baseline_TCR-JV_cDNA_18_CGACACAC_merged_170000.txt	8609	1	2.7242e-05	TGTGCCAGCAGTTTTTCCTATGGCTACACCTTC	EEEEEEEEEEEEEEEEEEEEEEEEEEEEEEEEE	TRBV12-3*00(140),TRBV12-4*00(140)		TRBJ1-2*00(204)		530|544|567|0|14||70.0;530|544|567|0|14||70.0		24|40|68|17|33||80.0												TGTGCCAGCAGTTTTTCCTATGGCTACACCTTC	36								CASSFSYGYTF		:::::::::0:-3:14:::::17:-4:33:::	TLML_29_	RNA
6404	CLONES_TRBTLML_29__baseline_TCR-JV_cDNA_18_CGACACAC_merged_170000.txt	8610	1	2.7242e-05	TGTGCCAGCAGTTTTAAGGGGGCATTTCGTTTT	EEEEEAAEEEEEEEEEEEEEEEEEEEEEEEEEE	TRBV28*00(160)	TRBD1*00(35)	TRBJ1-5*00(160)		564|578|601|0|14||70.0	17|24|36|16|23||35.0	38|42|70|29|33||20.0												TGTGCCAGCAGTTTTAAGGGGGCATTTCGTTTT	32								CASSFKGAFRF		:::::::::0:-3:14:16:-5:0:23:29:-18:33:::	TLML_29_	RNA
6406	CLONES_TRBTLML_29__baseline_TCR-JV_cDNA_18_CGACACAC_merged_170000.txt	8612	1	2.7242e-05	TGTGCCAGCAGTTCGGGGGCGATTGCTTTCTTT	EEEEEEEEEEEEEEEEEEEEEEEEEEEEEEEEE	TRBV12-3*00(245),TRBV12-4*00(245)	TRBD1*00(35)	TRBJ1-1*00(185)		530|543|567|0|13||65.0;530|543|567|0|13||65.0	18|25|36|14|21||35.0	31|40|68|24|33||45.0												TGTGCCAGCAGTTCGGGGGCGATTGCTTTCTTT	36								CASSSGAIAFF		:::::::::0:-4:13:14:-6:1:21:24:-11:33:::	TLML_29_	RNA
6407	CLONES_TRBTLML_29__baseline_TCR-JV_cDNA_18_CGACACAC_merged_170000.txt	8613	1	2.7242e-05	TGTGCCAGCAGTCCAGGCTACGAGCAGTACTTC	EEEEEEEEEEEEEEEEEEEEEEEEEEEEEEEEE	TRBV28*00(266)		TRBJ2-7*00(220)		564|576|601|0|12||60.0		23|39|67|17|33||80.0												TGTGCCAGCAGTCCAGGCTACGAGCAGTACTTC	36								CASSPGYEQYF		:::::::::0:-5:12:::::17:-3:33:::	TLML_29_	RNA
6408	CLONES_TRBTLML_29__baseline_TCR-JV_cDNA_18_CGACACAC_merged_170000.txt	8614	1	2.7242e-05	TGTGCCAGCAGTAGGGTCGAGACCCAGTACTTC	EEAAEEEEEEEEEEEEEEEEEEAEEEEEEEEEE	TRBV28*00(485)		TRBJ2-5*00(215)		564|576|601|0|12||60.0		25|40|68|18|33||75.0												TGTGCCAGCAGTAGGGTCGAGACCCAGTACTTC	32								CASSRVETQYF		:::::::::0:-5:12:::::18:-5:33:::	TLML_29_	RNA
6409	CLONES_TRBTLML_29__baseline_TCR-JV_cDNA_18_CGACACAC_merged_170000.txt	8615	1	2.7242e-05	TGTGCCAGCAGCTTAGGTTACGAGCAGTACTTC	EEEEEEEEEEEEEEEEEEEEAEEEEEEEEEEEE	TRBV7-6*00(335),TRBV7-7*00(303)		TRBJ2-7*00(215)		576|592|613|0|16||80.0;585|601|622|0|16||80.0		24|39|67|18|33||75.0												TGTGCCAGCAGCTTAGGTTACGAGCAGTACTTC	32								CASSLGYEQYF		:::::::::0:-1:16:::::18:-4:33:::	TLML_29_	RNA
6410	CLONES_TRBTLML_29__baseline_TCR-JV_cDNA_18_CGACACAC_merged_170000.txt	8616	1	2.7242e-05	TGTGCCAGCAGCTTAGGCGGGCCCCAGTACTTC	EEEEEEEEEEEEEEEEEEEEEEEEEEEEEEEEE	TRBV7-8*00(310),TRBV7-2*00(278)	TRBD2*00(25)	TRBJ2-5*00(195)		567|583|604|0|16||80.0;580|596|617|0|16||80.0	23|28|48|16|21||25.0	29|40|68|22|33||55.0												TGTGCCAGCAGCTTAGGCGGGCCCCAGTACTTC	36								CASSLGGPQYF		:::::::::0:-1:16:16:-7:-4:21:22:-9:33:::	TLML_29_	RNA
6411	CLONES_TRBTLML_29__baseline_TCR-JV_cDNA_18_CGACACAC_merged_170000.txt	8617	1	2.7242e-05	TGTGCCAGCAGCTCCCCCCCCGAGCAGTTCTTC	EEEEEEAEEEEEEEEEEEEEEEEEEEEEEEEEE	TRBV12-3*00(386),TRBV12-4*00(386)	TRBD1*00(25),TRBD2*00(25)	TRBJ2-1*00(200)		530|541|567|0|11||55.0;530|541|567|0|11||55.0	1|6|36|13|18||25.0;2|7|48|11|16||25.0	30|42|70|21|33||60.0												TGTGCCAGCAGCTCCCCCCCCGAGCAGTTCTTC	32								CASSSPPEQFF		:::::::::0:-6:11:13:11:-18:18:21:-10:33:::	TLML_29_	RNA
6412	CLONES_TRBTLML_29__baseline_TCR-JV_cDNA_18_CGACACAC_merged_170000.txt	8618	1	2.7242e-05	TGTGCCAGCAGCTCCGCCACTGAAGCTTTCTTT	EEAEEEEEEEEEEEAEEEEEEEEEAEEEEEEEE	TRBV7-9*00(510)		TRBJ1-1*00(220)		556|569|593|0|13||65.0		24|40|68|17|33||80.0												TGTGCCAGCAGCTCCGCCACTGAAGCTTTCTTT	32								CASSSATEAFF		:::::::::0:-4:13:::::17:-4:33:::	TLML_29_	RNA
6413	CLONES_TRBTLML_29__baseline_TCR-JV_cDNA_18_CGACACAC_merged_170000.txt	8619	1	2.7242e-05	TGTGCCAGCAGCTCCAGTGAAAAACTGTTTTTT	EEEEEEEEEEEEEEEEEEEEEEEEEEEEEEEEE	TRBV7-2*00(733)		TRBJ1-4*00(120)		580|593|617|0|13||65.0		27|43|71|17|33||80.0												TGTGCCAGCAGCTCCAGTGAAAAACTGTTTTTT	36								CASSSSEKLFF		:::::::::0:-4:13:::::17:-7:33:::	TLML_29_	RNA
6414	CLONES_TRBTLML_29__baseline_TCR-JV_cDNA_18_CGACACAC_merged_170000.txt	8620	1	2.7242e-05	TGTGCCAGCAGCCCTGGGGGGACCCAGTACTTC	EEEEEEEEEEAE<AEAEEAEEEEEEAAEEAEEE	TRBV5-8*00(524),TRBV5-4*00(476)	TRBD1*00(25)	TRBJ2-5*00(205)		551|563|587|0|12||60.0;549|561|585|0|12||60.0	18|23|36|15|20||25.0	27|40|68|20|33||65.0												TGTGCCAGCAGCCCTGGGGGGACCCAGTACTTC	27								CASSPGGTQYF		:::::::::0:-4:12:15:-6:-1:20:20:-7:33:::	TLML_29_	RNA
6415	CLONES_TRBTLML_29__baseline_TCR-JV_cDNA_18_CGACACAC_merged_170000.txt	8621	1	2.7242e-05	TGTGCCAGCAGCCCGGTATCTGAAGCTTTCTTT	EEEEEEEEEEEEEEEEEEEEEEEEEEEEEEEEE	TRBV14*00(315)		TRBJ1-1*00(210)		516|529|553|0|13||65.0		26|40|68|19|33||70.0												TGTGCCAGCAGCCCGGTATCTGAAGCTTTCTTT	36								CASSPVSEAFF		:::::::::0:-4:13:::::19:-6:33:::	TLML_29_	RNA
6416	CLONES_TRBTLML_29__baseline_TCR-JV_cDNA_18_CGACACAC_merged_170000.txt	8622	1	2.7242e-05	TGTGCCAGCAGCGGGACTTCTGGCTTCACCTTC	EEEEEEEEEEEEEEEEEEEEEEEEEEEEEEEEE	TRBV9*00(555)	TRBD2*00(25)	TRBJ1-2*00(189)		559|572|595|0|13||65.0	17|22|48|13|18||25.0	27|40|68|20|33|SA32T|49.0												TGTGCCAGCAGCGGGACTTCTGGCTTCACCTTC	36								CASSGTSGFTF		:::::::::0:-3:13:13:-1:-10:18:20:-7:33:::	TLML_29_	RNA
6417	CLONES_TRBTLML_29__baseline_TCR-JV_cDNA_18_CGACACAC_merged_170000.txt	8623	1	2.7242e-05	TGTGCCAGCAGGGCGAAAGAGACCCAGTACTTC	EEEEEEEEEEEEEEEEEEEEEEEEEEEEEEEEA	TRBV12-3*00(755),TRBV12-4*00(755)		TRBJ2-5*00(105)		530|541|567|0|11||55.0;530|541|567|0|11||55.0		23|40|68|16|33||85.0												TGTGCCAGCAGGGCGAAAGAGACCCAGTACTTC	32								CASRAKETQYF		:::::::::0:-6:11:::::16:-3:33:::	TLML_29_	RNA
6418	CLONES_TRBTLML_29__baseline_TCR-JV_cDNA_18_CGACACAC_merged_170000.txt	8624	1	2.7242e-05	TGTGCCAGCAAGGGATGGCAGCCCCAGCATTTT	EEEEEEEEEEEEEEEEEEEEEEEEEEEEEEEEE	TRBV28*00(304)		TRBJ1-5*00(215)		564|574|601|0|10||50.0		27|42|70|18|33||75.0												TGTGCCAGCAAGGGATGGCAGCCCCAGCATTTT	36								CASKGWQPQHF		:::::::::0:-7:10:::::18:-7:33:::	TLML_29_	RNA
6419	CLONES_TRBTLML_29__baseline_TCR-JV_cDNA_18_CGACACAC_merged_170000.txt	8627	1	2.7242e-05	TGCGCCAGCAGTGATGGCGGGGAGCTGTTTTTT	EEAEEEEEEEEEEEEEAEEEEEEEEEEEEEEEE	TRBV10-1*00(325)		TRBJ2-2*00(220)		533|547|570|0|14||70.0		27|43|71|17|33||80.0												TGCGCCAGCAGTGATGGCGGGGAGCTGTTTTTT	32								CASSDGGELFF		:::::::::0:-3:14:::::17:-7:33:::	TLML_29_	RNA
6420	CLONES_TRBTLML_29__baseline_TCR-JV_cDNA_18_CGACACAC_merged_170000.txt	8628	1	2.7242e-05	TGCGCCAGCAAGGGGCCAGTTGAAGCTTTCTTT	EEEEEEEEEEEEEEEEEEEEEEEEEEEEEEEEE	TRBV10-2*00(160)	TRBD1*00(25),TRBD2*00(25)	TRBJ1-1*00(205)		533|543|570|0|10||50.0	17|22|36|10|15||25.0;29|34|48|12|17||25.0	27|40|68|20|33||65.0												TGCGCCAGCAAGGGGCCAGTTGAAGCTTTCTTT	36								CASKGPVEAFF		:::::::::0:-7:10:10:-5:-2:15:20:-7:33:::	TLML_29_	RNA
6421	CLONES_TRBTLML_29__baseline_TCR-JV_cDNA_18_CGACACAC_merged_170000.txt	8629	1	2.7242e-05	TGCGGCGTGAGGTACACCGGGGAGCTGTTTTTT	EEEEEAAAEEEEEEEEEAAAEEEEAEEEEEEEE	TRBV29-1*00(129)		TRBJ2-2*00(240)		700|708|734|0|8|SA703G|24.0		23|43|71|13|33||100.0												TGCGGCGTGAGGTACACCGGGGAGCTGTTTTTT	32								CGVRYTGELFF		:::::::::0:-6:8:::::13:-3:33:::	TLML_29_	RNA
6422	CLONES_TRBTLML_29__baseline_TCR-JV_cDNA_18_CGACACAC_merged_170000.txt	8632	1	2.7242e-05	TGCAGTGCTAGCCCTATGGGACCCCTCCACTTT	EEEEEEEEEEEEEEEEEEEEEEEEEEEEEEEEE	TRBV20-1*00(84)		TRBJ1-6*00(205)		759|770|793|0|11||55.0		32|45|73|20|33||65.0												TGCAGTGCTAGCCCTATGGGACCCCTCCACTTT	36								CSASPMGPLHF		:::::::::0:-3:11:::::20:-12:33:::	TLML_29_	RNA
6423	CLONES_TRBTLML_29__baseline_TCR-JV_cDNA_18_CGACACAC_merged_170000.txt	8633	1	2.7242e-05	TGCAGTGCTAGAGATCCAGTAGCCTACACCTTC	EEEEEEEEEEEEEEEEEEEEEEEEEEEEEEEEE	TRBV20-1*00(110)		TRBJ1-2*00(190)		759|775|793|0|16||80.0		30|40|68|23|33||50.0												TGCAGTGCTAGAGATCCAGTAGCCTACACCTTC	36								CSARDPVAYTF		:::::::::0:2:16:::::23:-10:33:::	TLML_29_	RNA
6426	CLONES_TRBTLML_29__baseline_TCR-JV_cDNA_18_CGACACAC_merged_170000.txt	8636	1	2.7242e-05	TGCAGCGTTGCGTGGACCGGGGAGCTGTTTTTT	EEAEEEEEEEEEEEEAEEEEEEEEEEEEEEEEE	TRBV29-1*00(285)		TRBJ2-2*00(230)		700|710|734|0|10||50.0		25|43|71|15|33||90.0												TGCAGCGTTGCGTGGACCGGGGAGCTGTTTTTT	32								CSVAWTGELFF		:::::::::0:-4:10:::::15:-5:33:::	TLML_29_	RNA
6427	CLONES_TRBTLML_29__baseline_TCR-JV_cDNA_18_CGACACAC_merged_170000.txt	8637	1	2.7242e-05	TGCAGCGTTGAGGGGGACAGGGAGGCTTTCTTT	EEEEEEEEEEEEEEEEEEEEAEEEEEEEEEEEE	TRBV29-1*00(299)	TRBD1*00(45)	TRBJ1-1*00(185)		700|711|734|0|11||55.0	12|21|36|13|22||45.0	31|40|68|24|33||45.0												TGCAGCGTTGAGGGGGACAGGGAGGCTTTCTTT	32								CSVEGDREAFF		:::::::::0:-3:11:13:0:-3:22:24:-11:33:::	TLML_29_	RNA
6428	CLONES_TRBTLML_29__baseline_TCR-JV_cDNA_18_CGACACAC_merged_170000.txt	8638	1	2.7242e-05	TGCAGCGTTGAAGTTCTTACTGAAGCTTTCTTT	EEEEEEEEEEEEEEEEEEEEEEEEEEEEEEEEE	TRBV29-1*00(174)		TRBJ1-1*00(215)		700|718|734|0|18|SA713T|74.0		25|40|68|18|33||75.0												TGCAGCGTTGAAGTTCTTACTGAAGCTTTCTTT	36								CSVEVLTEAFF		:::::::::0:4:18:::::18:-5:33:::	TLML_29_	RNA
6429	CLONES_TRBTLML_29__baseline_TCR-JV_cDNA_18_CGACACAC_merged_170000.txt	8639	1	2.7242e-05	TGCAGCGTCCACACACAGGGGGCACAGTACTTC	EEEEEEEEEEEEEEEEEEEEEEEEEEEEEEEEE	TRBV29-1*00(220)	TRBD1*00(45)	TRBJ2-7*00(185)		700|708|734|0|8||40.0	15|24|36|14|23||45.0	30|39|67|24|33||45.0												TGCAGCGTCCACACACAGGGGGCACAGTACTTC	36								CSVHTQGAQYF		:::::::::0:-6:8:14:-3:0:23:24:-10:33:::	TLML_29_	RNA
6430	CLONES_TRBTLML_29__baseline_TCR-JV_cDNA_18_CGACACAC_merged_170000.txt	8640	1	2.7242e-05	TGCAGCGCGGACAGGGGACATGAGCAGTTCTTC	EEEEEEEEEEEEEEEEEEEEEEEEEEEEEEEEE	TRBV29-1*00(93)	TRBD1*00(45)	TRBJ2-1*00(210)		700|707|734|0|7||35.0	13|22|36|8|17||45.0	28|42|70|19|33||70.0												TGCAGCGCGGACAGGGGACATGAGCAGTTCTTC	36								CSADRGHEQFF		:::::::::0:-7:7:8:-1:-2:17:19:-8:33:::	TLML_29_	RNA
6431	CLONES_TRBTLML_29__baseline_TCR-JV_cDNA_18_CGACACAC_merged_170000.txt	8641	1	2.7242e-05	TGCAGCGGCAGGGGGCTTCATGAGCAGTTCTTC	EEEEEEEEEEEEEEEEEEEEEEEEEEEEEEEEE	TRBV29-1*00(295)	TRBD1*00(40)	TRBJ2-1*00(210)		700|707|734|0|7||35.0	16|24|36|8|16||40.0	28|42|70|19|33||70.0												TGCAGCGGCAGGGGGCTTCATGAGCAGTTCTTC	36								CSGRGLHEQFF		:::::::::0:-7:7:8:-4:0:16:19:-8:33:::	TLML_29_	RNA
6432	CLONES_TRBTLML_29__baseline_TCR-JV_cDNA_18_CGACACAC_merged_170000.txt	8643	1	2.7242e-05	TGCAGCGTTGACAGGTCTGTTGAGCTTTCTTT	EEEEEEEEEEEEEEEEEEEEEEEEEEEEEEEE	TRBV29-1*00(315)		TRBJ1-1*00(190)		700|711|734|0|11||55.0		30|40|68|22|32||50.0												TGCAGCGTTGACAGGTCTGTTGAGCTTTCTTT	36								CSVDR_C*AFF		:::::::::0:-3:11:::::22:-10:32:::	TLML_29_	RNA
6433	CLONES_TRBTLML_29__baseline_TCR-JV_cDNA_18_CGACACAC_merged_170000.txt	8644	1	2.7242e-05	TGTGCCAGCAGGGGGCTACGAGCAGTACTTC	EEEEEEEEEEEEEEEEEEEEEEEEEEEEEEE	TRBV7-8*00(340),TRBV7-2*00(308)		TRBJ2-7*00(220)		567|578|604|0|11||55.0;580|591|617|0|11||55.0		23|39|67|15|31||80.0												TGTGCCAGCAGGGGGCTACGAGCAGTACTTC	36								CASRG_YEQYF		:::::::::0:-6:11:::::15:-3:31:::	TLML_29_	RNA
6434	CLONES_TRBTLML_29__baseline_TCR-JV_cDNA_18_CGACACAC_merged_170000.txt	8650	1	2.7242e-05	TGTGCCAGTAGTCACAATGAGCAGTTCTTC	EEEAEEEEEEEEEEEEEEEEEEEEEEEEEE	TRBV19*00(860)		TRBJ2-1*00(225)		559|571|596|0|12||60.0		25|42|70|13|30||85.0												TGTGCCAGTAGTCACAATGAGCAGTTCTTC	32								CASSHNEQFF		:::::::::0:-5:12:::::13:-5:30:::	TLML_29_	RNA
6435	CLONES_TRBTLML_29__baseline_TCR-JV_cDNA_18_CGACACAC_merged_170000.txt	8651	1	2.7242e-05	TGTGCCAGCGGTCCGGGACTAGCGGTGTTC	EEEEEEEEEEEEEEEEEEEEEEEEEEEEEE	TRBV6-6*00(500)	TRBD2*00(65)	TRBJ2-1*00(155)		516|525|553|0|9||45.0	14|27|48|12|25||65.0	39|42|70|27|30||15.0												TGTGCCAGCGGTCCGGGACTAGCGGTGTTC	36								CASGPGLAVF		:::::::::0:-8:9:12:2:-5:25:27:-19:30:::	TLML_29_	RNA
6436	CLONES_TRBTLML_29__baseline_TCR-JV_cDNA_18_CGACACAC_merged_170000.txt	8652	1	2.7242e-05	TGTGCCAGCGGGACCGGGGAGCTGTTTTTT	EEEEEEEEEEEEEEEEEEEEEEEEEEEEEE	TRBV28*00(115)		TRBJ2-2*00(230)		564|573|601|0|9||45.0		25|43|71|12|30||90.0												TGTGCCAGCGGGACCGGGGAGCTGTTTTTT	36								CASGTGELFF		:::::::::0:-8:9:::::12:-5:30:::	TLML_29_	RNA
6437	CLONES_TRBTLML_29__baseline_TCR-JV_cDNA_18_CGACACAC_merged_170000.txt	8653	1	2.7242e-05	TGTGCCAGCATTATAATTGAGCAGTACTTC	EEEEAEEEEEEEEEEEEEEEEEEEEEEEEE	TRBV6-6*00(229),TRBV6-1*00(213)		TRBJ2-7*00(200)		516|526|553|0|10||50.0;516|526|553|0|10||50.0		27|39|67|18|30||60.0												TGTGCCAGCATTATAATTGAGCAGTACTTC	32								CASIIIEQYF		:::::::::0:-7:10:::::18:-7:30:::	TLML_29_	RNA
6438	CLONES_TRBTLML_29__baseline_TCR-JV_cDNA_18_CGACACAC_merged_170000.txt	8656	1	2.7242e-05	TGCAGTGCTGCAGAAAGTGAAGCTTTCTTT	EEEEEAEEEEEEEEEEEEEEEEEEEEEEEE	TRBV20-1*00(605)		TRBJ1-1*00(205)		759|768|793|0|9||45.0		27|40|68|17|30||65.0												TGCAGTGCTGCAGAAAGTGAAGCTTTCTTT	32								CSAAESEAFF		:::::::::0:-5:9:::::17:-7:30:::	TLML_29_	RNA
6439	CLONES_TRBTLML_29__baseline_TCR-JV_cDNA_18_CGACACAC_merged_170000.txt	8657	1	2.7242e-05	TGCAGTGCTAGGGGCTACGAGCAGTACTTC	EEEEEEEEEEEEEEEEEEEEAEEEEEEEEA	TRBV20-1*00(865)		TRBJ2-7*00(220)		759|770|793|0|11||55.0		23|39|67|14|30||80.0												TGCAGTGCTAGGGGCTACGAGCAGTACTTC	32								CSARGYEQYF		:::::::::0:-3:11:::::14:-3:30:::	TLML_29_	RNA
6440	CLONES_TRBTLML_29__baseline_TCR-JV_cDNA_18_CGACACAC_merged_170000.txt	8658	1	2.7242e-05	TGCAGCGTTTGGGACAATAAACTGTTTTTT	EEEEEEEEEEEEEEEEEEEEEEEEEEEEEE	TRBV29-1*00(220)	TRBD1*00(30)	TRBJ1-4*00(200)		700|709|734|0|9||45.0	12|18|36|10|16||30.0	31|43|71|18|30||60.0												TGCAGCGTTTGGGACAATAAACTGTTTTTT	36								CSVWDNKLFF		:::::::::0:-5:9:10:0:-6:16:18:-11:30:::	TLML_29_	RNA
6441	CLONES_TRBTLML_29__baseline_TCR-JV_cDNA_18_CGACACAC_merged_170000.txt	8665	1	2.7242e-05	TGTGCCAGCTGCGTAGAAGCCTTC	EEEEAEEEEEEEEEEEEEEEEEEE	TRBV9*00(374)		TRBJ2-1*00(160)		559|575|595|0|16|SA568T|64.0		38|42|70|20|24||20.0												TGTGCCAGCTGCGTAGAAGCCTTC	32								CASCVEAF		:::::::::0:0:16:::::20:-18:24:::	TLML_29_	RNA
1	CLONES_TRBTLML_29__infusion_TCR-JV_cDNA_13_CCTCTATC_merged_170000.txt	0	3562	0.108244	TGTGCCAGCAGCTTCCGGGATTCACCCCTCCACTTT	NNNNNNNNNNNNNNNNNNNNNNNNNNNNNNNNNNNN	TRBV13*00(582.9)	TRBD1*00(25),TRBD2*00(25)	TRBJ1-6*00(211.4)		567|581|604|0|14||70.0	10|15|36|14|19||25.0;14|19|48|14|19||25.0	28|45|73|19|36||85.0												TGTGCCAGCAGCTTCCGGGATTCACCCCTCCACTTT	45								CASSFRDSPLHF		:::::::::0:-3:14:14:2:-9:19:19:-8:36:::	TLML_29_	RNA
2	CLONES_TRBTLML_29__infusion_TCR-JV_cDNA_13_CCTCTATC_merged_170000.txt	3	2446	0.0743307	TGTGCCAGCAGGGGGATGGGCTACACCTTC	NNNNNNNNNNNNNNNNNNNNNNNNNNNNNN	TRBV7-9*00(552.8)		TRBJ1-2*00(181.5)		556|567|593|0|11||55.0		28|40|68|18|30||60.0												TGTGCCAGCAGGGGGATGGGCTACACCTTC	45								CASRGMGYTF		:::::::::0:-6:11:::::18:-8:30:::	TLML_29_	RNA
3	CLONES_TRBTLML_29__infusion_TCR-JV_cDNA_13_CCTCTATC_merged_170000.txt	4	1568	0.0476494	TGTGCCAGCAGCCCCGAGGGGGGAACGGATAATTCACCCCTCCACTTT	NNNNNNNNNNNNNNNNNNNNNNNNNNNNNNNNNNNNNNNNNNNNNNNN	TRBV3-1*00(503.1)	TRBD1*00(30)	TRBJ1-6*00(215.8)		543|556|580|0|13||65.0	17|23|36|16|22||30.0	25|45|73|28|48||100.0												TGTGCCAGCAGCCCCGAGGGGGGAACGGATAATTCACCCCTCCACTTT	45								CASSPEGGTDNSPLHF		:::::::::0:-4:13:16:-5:-1:22:28:-5:48:::	TLML_29_	RNA
4	CLONES_TRBTLML_29__infusion_TCR-JV_cDNA_13_CCTCTATC_merged_170000.txt	6	1112	0.0337922	TGTGCCAGCAGCTACGGGGGCGCAGATACGCAGTATTTT	NNNNNNNNNNNNNNNNNNNNNNNNNNNNNNNNNNNNNNN	TRBV7-2*00(505.1)	TRBD1*00(35)	TRBJ2-3*00(217.3)		580|593|617|0|13||65.0	18|25|36|15|22||35.0	24|41|69|22|39||85.0												TGTGCCAGCAGCTACGGGGGCGCAGATACGCAGTATTTT	45								CASSYGGADTQYF		:::::::::0:-4:13:15:-6:1:22:22:-4:39:::	TLML_29_	RNA
5	CLONES_TRBTLML_29__infusion_TCR-JV_cDNA_13_CCTCTATC_merged_170000.txt	7	973	0.0295682	TGTGCCAGCAGTTTAGGGGGGAGGGAAGAGACCCAGTACTTC	NNNNNNNNNNNNNNNNNNNNNNNNNNNNNNNNNNNNNNNNNE	TRBV12-3*00(534.2),TRBV12-4*00(529.2)	TRBD2*00(35)	TRBJ2-5*00(208.1)		530|546|567|0|16||80.0;530|546|567|0|16||80.0	25|32|48|18|25||35.0	23|40|68|25|42||85.0												TGTGCCAGCAGTTTAGGGGGGAGGGAAGAGACCCAGTACTTC	36								CASSLGGREETQYF		:::::::::0:-1:16:18:-9:0:25:25:-3:42:::	TLML_29_	RNA
6	CLONES_TRBTLML_29__infusion_TCR-JV_cDNA_13_CCTCTATC_merged_170000.txt	11	811	0.0246452	TGTGCCAGCAGTCCTATTGGGGGAATCGCCTACAATGAGCAGTTCTTC	NNNNNNNNNNNNNNNNNNNNNNNNNNNNNNNNNNNNNNNNNNNNNNNN	TRBV28*00(528.4)	TRBD1*00(25)	TRBJ2-1*00(230.1)		564|576|601|0|12||60.0	18|23|36|18|23||25.0	22|42|70|28|48||100.0												TGTGCCAGCAGTCCTATTGGGGGAATCGCCTACAATGAGCAGTTCTTC	45								CASSPIGGIAYNEQFF		:::::::::0:-5:12:18:-6:-1:23:28:-2:48:::	TLML_29_	RNA
7	CLONES_TRBTLML_29__infusion_TCR-JV_cDNA_13_CCTCTATC_merged_170000.txt	12	775	0.0235512	TGTGCCAGCAGCCCTCCCGGGGGATACGAGCAGTACTTC	NNNNNNNNNNNNNNNNNNNNNNNNNNNNNNNNNNNNNNN	TRBV9*00(502.8)	TRBD1*00(35),TRBD2*00(35)	TRBJ2-7*00(204.5)		559|571|595|0|12||60.0	8|15|36|14|21||35.0;1|8|48|12|19||35.0	24|39|67|24|39||75.0												TGTGCCAGCAGCCCTCCCGGGGGATACGAGCAGTACTTC	45								CASSPPGGYEQYF		:::::::::0:-4:12:14:4:-9:21:24:-4:39:::	TLML_29_	RNA
8	CLONES_TRBTLML_29__infusion_TCR-JV_cDNA_13_CCTCTATC_merged_170000.txt	14	682	0.0207251	TGTGCCAGCAGCTTAGAGGAGAACACTGAAGCTTTCTTT	NNNNNNNNNNNNNNNNNNNNNNNNNNNNNNNNNNNNNNE	TRBV11-3*00(523.7)		TRBJ1-1*00(224.8)		521|538|558|0|17||85.0		21|40|68|20|39||95.0												TGTGCCAGCAGCTTAGAGGAGAACACTGAAGCTTTCTTT	36								CASSLEENTEAFF		:::::::::0:0:17:::::20:-1:39:::	TLML_29_	RNA
9	CLONES_TRBTLML_29__infusion_TCR-JV_cDNA_13_CCTCTATC_merged_170000.txt	15	659	0.0200261	TGTGCCAGCACCCCGGGGACGGGCAGGGATATCGGGGAGACCCAGTACTTC	NNNNNNNNNNNNNNNNNNNNNNNNNNNNNNNNNNNNNNNNNNNNNNNNNNN	TRBV6-5*00(493.4)	TRBD1*00(30),TRBD2*00(30)	TRBJ2-5*00(201.4)		519|529|556|0|10||50.0	9|15|36|11|17||30.0;13|19|48|11|17||30.0	25|40|68|36|51||75.0												TGTGCCAGCACCCCGGGGACGGGCAGGGATATCGGGGAGACCCAGTACTTC	45								CASTPGTGRDIGETQYF		:::::::::0:-7:10:11:3:-9:17:36:-5:51:::	TLML_29_	RNA
10	CLONES_TRBTLML_29__infusion_TCR-JV_cDNA_13_CCTCTATC_merged_170000.txt	16	627	0.0190537	TGTGCCAGCAGCTTAGGGGGGCCAACAGATACGCAGTATTTT	NNNNNNNNNNNNNNNNNNNNNNNNNNNNNNNNNNNNNNNNNN	TRBV7-7*00(501.6)	TRBD1*00(30)	TRBJ2-3*00(222.5)		585|601|622|0|16||80.0	18|24|36|16|22||30.0	23|41|69|24|42||90.0												TGTGCCAGCAGCTTAGGGGGGCCAACAGATACGCAGTATTTT	45								CASSLGGPTDTQYF		:::::::::0:-1:16:16:-6:0:22:24:-3:42:::	TLML_29_	RNA
11	CLONES_TRBTLML_29__infusion_TCR-JV_cDNA_13_CCTCTATC_merged_170000.txt	19	555	0.0168657	TGTGCCAGCAGTAATCGGAGAGGCCGTGATGAGCAGTTCTTC	NNNNNNNNNNNNNNNNNNNNNNNNNNNNNNNNNNNNNNNNNN	TRBV12-3*00(534.9),TRBV12-4*00(528.9)		TRBJ2-1*00(195.8)		530|542|567|0|12||60.0;530|542|567|0|12||60.0		28|42|70|28|42||70.0												TGTGCCAGCAGTAATCGGAGAGGCCGTGATGAGCAGTTCTTC	45								CASSNRRGRDEQFF		:::::::::0:-5:12:::::28:-8:42:::	TLML_29_	RNA
12	CLONES_TRBTLML_29__infusion_TCR-JV_cDNA_13_CCTCTATC_merged_170000.txt	20	463	0.01407	TGTGCCAGCAGTACCGGGACAGGGTATGGCTACACCTTC	NNNNNNNNNNNNNNNNNNNNNNNNNNNNNNNNNNNNNNN	TRBV27*00(480.1)	TRBD1*00(55)	TRBJ1-2*00(200.9)		556|568|593|0|12||60.0	10|21|36|13|24||55.0	25|40|68|24|39||75.0												TGTGCCAGCAGTACCGGGACAGGGTATGGCTACACCTTC	45								CASSTGTGYGYTF		:::::::::0:-5:12:13:2:-3:24:24:-5:39:::	TLML_29_	RNA
13	CLONES_TRBTLML_29__infusion_TCR-JV_cDNA_13_CCTCTATC_merged_170000.txt	21	462	0.0140396	TGTGCCAGCAGTTTATCTCCACTCTATGGCTACACCTTC	ENNNNNNNNNNNNNNNNNNNNNNNNNNNNNNNNNNNNNN	TRBV28*00(463.4)		TRBJ1-2*00(209)		564|580|601|0|16||80.0		24|40|68|23|39||80.0												TGTGCCAGCAGTTTATCTCCACTCTATGGCTACACCTTC	36								CASSLSPLYGYTF		:::::::::0:-1:16:::::23:-4:39:::	TLML_29_	RNA
14	CLONES_TRBTLML_29__infusion_TCR-JV_cDNA_13_CCTCTATC_merged_170000.txt	25	404	0.012277	TGCAGCGTTCCAGACAGGGTGGGGGCGGAGACCCAGTACTTC	NNNNNNNNNNNNNNNNNNNNNNNNNNNNNNNNNNNNNNNNNE	TRBV29-1*00(486.5)	TRBD1*00(35)	TRBJ2-5*00(204.7)		700|709|734|0|9||45.0	14|21|36|12|19||35.0	25|40|68|27|42||75.0												TGCAGCGTTCCAGACAGGGTGGGGGCGGAGACCCAGTACTTC	36								CSVPDRVGAETQYF		:::::::::0:-5:9:12:-2:-3:19:27:-5:42:::	TLML_29_	RNA
15	CLONES_TRBTLML_29__infusion_TCR-JV_cDNA_13_CCTCTATC_merged_170000.txt	27	374	0.0113654	TGTGCCAGCAGCCCCTCGGAAAATCCTTCACCCCTCCACTTT	NNNNNNNNNNNNNNNNNNNNNNNNNNNNNNNNNNNNNNNNNN	TRBV3-1*00(514.2)		TRBJ1-6*00(207.7)		543|556|580|0|13||65.0		29|45|73|26|42||80.0												TGTGCCAGCAGCCCCTCGGAAAATCCTTCACCCCTCCACTTT	45								CASSPSENPSPLHF		:::::::::0:-4:13:::::26:-9:42:::	TLML_29_	RNA
16	CLONES_TRBTLML_29__infusion_TCR-JV_cDNA_13_CCTCTATC_merged_170000.txt	28	368	0.011183	TGCAGTGCTAGCCTAGCGGGGGGTTTGGGGGATGAGCAGTTCTTC	NNNNNNNNNNNNNNNNNNNNNNNNNNNNNNNNNNNNNNNNNNNNN	TRBV20-1*00(439.4)	TRBD2*00(40)	TRBJ2-1*00(203.2)		759|770|793|0|11||55.0	20|28|48|12|20||40.0	28|42|70|31|45||70.0												TGCAGTGCTAGCCTAGCGGGGGGTTTGGGGGATGAGCAGTTCTTC	45								CSASLAGGLGDEQFF		:::::::::0:-3:11:12:-4:-4:20:31:-8:45:::	TLML_29_	RNA
17	CLONES_TRBTLML_29__infusion_TCR-JV_cDNA_13_CCTCTATC_merged_170000.txt	29	368	0.011183	TGTGCCAGCAGCCACAGGACAACTAATGAAAAACTGTTTTTT	NNNNNNNNNNNNNNNNNNNNNNNNNNNNNNNNNNNNNNNEEE	TRBV3-1*00(542.4)		TRBJ1-4*00(231.4)		543|557|580|0|14||70.0		20|43|71|19|42||115.0												TGTGCCAGCAGCCACAGGACAACTAATGAAAAACTGTTTTTT	36								CASSHRTTNEKLFF		:::::::::0:-3:14:::::19:0:42:::	TLML_29_	RNA
18	CLONES_TRBTLML_29__infusion_TCR-JV_cDNA_13_CCTCTATC_merged_170000.txt	31	320	0.00972437	TGTGCCAGCAGTTTATCGGTTATTGGGACTGAAGCTTTCTTT	NNNNNNNNNNNNNNNNNNNNNNNNNNNNNNNNNNNNNNNNNN	TRBV28*00(536.9)		TRBJ1-1*00(202.7)		564|580|601|0|16||80.0		25|40|68|27|42||75.0												TGTGCCAGCAGTTTATCGGTTATTGGGACTGAAGCTTTCTTT	45								CASSLSVIGTEAFF		:::::::::0:-1:16:::::27:-5:42:::	TLML_29_	RNA
19	CLONES_TRBTLML_29__infusion_TCR-JV_cDNA_13_CCTCTATC_merged_170000.txt	33	316	0.00960282	TGCAGCGACGACAGGGGGGCTAACTATGGCTACACCTTC	NNNNNNNNNNNNNNNNNNNNNNNNNNNNNNNNNNNNEEE	TRBV29-1*00(505)	TRBD1*00(45)	TRBJ1-2*00(226.1)		700|707|734|0|7||35.0	14|23|36|9|18||45.0	19|40|68|18|39||105.0												TGCAGCGACGACAGGGGGGCTAACTATGGCTACACCTTC	36								CSDDRGANYGYTF		:::::::::0:-7:7:9:-2:-1:18:18:1:39:::	TLML_29_	RNA
20	CLONES_TRBTLML_29__infusion_TCR-JV_cDNA_13_CCTCTATC_merged_170000.txt	35	300	0.0091166	TGTGCCACTCGACAGGATCTAGGTATGAACACTGAAGCTTTCTTT	NNNNNNNNNNNNNNNNNNNNNNNNNNNNNNNNNNNNNNNNNNNNN	TRBV19*00(514.5)	TRBD1*00(30)	TRBJ1-1*00(233.6)		559|566|596|0|7||35.0	14|20|36|10|16||30.0	19|40|68|24|45||105.0												TGTGCCACTCGACAGGATCTAGGTATGAACACTGAAGCTTTCTTT	45								CATRQDLGMNTEAFF		:::::::::0:-10:7:10:-2:-4:16:24:1:45:::	TLML_29_	RNA
21	CLONES_TRBTLML_29__infusion_TCR-JV_cDNA_13_CCTCTATC_merged_170000.txt	38	278	0.00844805	TGCAGTGCTAGTGTGACAGGGGTGGGGGAGACCCAGTACTTC	NNNNNNNNNNNNNNNNNNNNNNNNNNNNNNNNNNNNNNNNNE	TRBV20-1*00(470.8)	TRBD1*00(40)	TRBJ2-5*00(198.6)		759|770|793|0|11||55.0	14|22|36|14|22||40.0	25|40|68|27|42||75.0												TGCAGTGCTAGTGTGACAGGGGTGGGGGAGACCCAGTACTTC	36								CSASVTGVGETQYF		:::::::::0:-3:11:14:-2:-2:22:27:-5:42:::	TLML_29_	RNA
22	CLONES_TRBTLML_29__infusion_TCR-JV_cDNA_13_CCTCTATC_merged_170000.txt	41	240	0.00729328	TGTGCCAGTAGTTGGACTATCACAGATACGCAGTATTTT	NNNNNNNNNNNNNNNNNNNNNNNNNNNNNNNNNNNNNNN	TRBV19*00(554.7)		TRBJ2-3*00(221.4)		559|571|596|0|12||60.0		18|41|69|16|39|SG21T|99.0												TGTGCCAGTAGTTGGACTATCACAGATACGCAGTATTTT	45								CASSWTITDTQYF		:::::::::0:-5:12:::::16:2:39:::	TLML_29_	RNA
23	CLONES_TRBTLML_29__infusion_TCR-JV_cDNA_13_CCTCTATC_merged_170000.txt	42	239	0.00726289	TGCGCCAGCAGCCCGCTAGCGGGAGCTCGTAATGAGCAGTTCTTC	NNNNNNNNNNNNNNNNNNNNNNNNNNNNNNNNNNNNNNNNNNNNN	TRBV4-3*00(508.9)	TRBD2*00(50)	TRBJ2-1*00(201.8)		537|550|574|0|13||65.0	20|30|48|15|25||50.0	27|42|70|30|45||75.0												TGCGCCAGCAGCCCGCTAGCGGGAGCTCGTAATGAGCAGTTCTTC	45								CASSPLAGARNEQFF		:::::::::0:-4:13:15:-4:-2:25:30:-7:45:::	TLML_29_	RNA
24	CLONES_TRBTLML_29__infusion_TCR-JV_cDNA_13_CCTCTATC_merged_170000.txt	46	217	0.00659434	TGTGCCAGCAGCTTACCGGGACTAGCGGGAGAGGCAAGGGGTGCAGATACGCAGTATTTT	NNNNNNNNNNNNNNNNNNNNNNNNNNNNNNNNNNNNNNNNNNNNNNNNNNNNNNNENENN	TRBV7-2*00(472.2)	TRBD2*00(80)	TRBJ2-3*00(214.7)		580|595|617|0|15||75.0	14|30|48|15|31||80.0	24|41|69|43|60||85.0												TGTGCCAGCAGCTTACCGGGACTAGCGGGAGAGGCAAGGGGTGCAGATACGCAGTATTTT	36								CASSLPGLAGEARGADTQYF		:::::::::0:-2:15:15:2:-2:31:43:-4:60:::	TLML_29_	RNA
25	CLONES_TRBTLML_29__infusion_TCR-JV_cDNA_13_CCTCTATC_merged_170000.txt	49	189	0.00574346	TGTGCCAGCAGCTAAATCGACAGGGGGAGAACACTGAAGCTTTCTTT	NNNNNNNNNNNNNNNNNNNNNNNNNNNNNNNNNNNNNNNNNNNNNNE	TRBV7-3*00(500.7)	TRBD1*00(45)	TRBJ1-1*00(223.7)		540|553|577|0|13||65.0	14|23|36|18|27||45.0	21|40|68|28|47||95.0												TGTGCCAGCAGCTAAATCGACAGGGGGAGAACACTGAAGCTTTCTTT	36								CASS*IDR_ENTEAFF		:::::::::0:-4:13:18:-2:-1:27:28:-1:47:::	TLML_29_	RNA
26	CLONES_TRBTLML_29__infusion_TCR-JV_cDNA_13_CCTCTATC_merged_170000.txt	51	177	0.00537879	TGTGCCAGCAGTGAAGCGCATTATTTGGTTTCGGGGACAGAGAACACCGGGGAGCTGTTTTTT	NNNNNNNNNNNNNNNNNNNNNNNNNNNNNNNNNNNNNNNNNNNNNNNNNNNNNNNNNNNNNEE	TRBV2*00(456.3)	TRBD1*00(35)	TRBJ2-2*00(235.8)		518|537|555|0|19||95.0	12|19|36|33|40||35.0	21|43|71|41|63||110.0												TGTGCCAGCAGTGAAGCGCATTATTTGGTTTCGGGGACAGAGAACACCGGGGAGCTGTTTTTT	36								CASSEAHYLVSGTENTGELFF		:::::::::0:2:19:33:0:-5:40:41:-1:63:::	TLML_29_	RNA
27	CLONES_TRBTLML_29__infusion_TCR-JV_cDNA_13_CCTCTATC_merged_170000.txt	52	174	0.00528763	TGTGCCAGCAGCTTAGCCGTGGTCGCAGGGTCGAGTCATGAGCAGTTCTTC	EEENNNNNNNNNNNNNNNNNNNNNNNNNNNNNNNNNNNNNNNNNNNNNNNE	TRBV7-6*00(486.3)	TRBD1*00(25)	TRBJ2-1*00(193.2)		576|593|613|0|17||85.0	16|21|36|25|30||25.0	28|42|70|37|51||70.0												TGTGCCAGCAGCTTAGCCGTGGTCGCAGGGTCGAGTCATGAGCAGTTCTTC	36								CASSLAVVAGSSHEQFF		:::::::::0:0:17:25:-4:-3:30:37:-8:51:::	TLML_29_	RNA
28	CLONES_TRBTLML_29__infusion_TCR-JV_cDNA_13_CCTCTATC_merged_170000.txt	55	164	0.00498374	TGTGCCAGCAGTCCCGGAGGACCTTATGGCTACACCTTC	NNNNNNNNNNNNNNNNNNNNNNNNNNNNNNNNNNEEEEE	TRBV6-3*00(475.2),TRBV6-2*00(472.1)	TRBD1*00(25),TRBD2*00(25)	TRBJ1-2*00(207.9)		516|528|553|0|12||60.0;516|528|553|0|12||60.0	9|14|36|12|17||25.0;13|18|48|12|17||25.0	25|40|68|24|39||75.0												TGTGCCAGCAGTCCCGGAGGACCTTATGGCTACACCTTC	36								CASSPGGPYGYTF		:::::::::0:-5:12:12:3:-10:17:24:-5:39:::	TLML_29_	RNA
29	CLONES_TRBTLML_29__infusion_TCR-JV_cDNA_13_CCTCTATC_merged_170000.txt	62	136	0.00413286	TGCAGTGCTACCAAGACTAGCGGGGCCGGGGGAGATACGCAGTATTTT	NNNNNNNNNNNNNNNNNNNNNNNNNNNNNNNNNNNNNNNNNNNNNNNN	TRBV20-1*00(517.1)	TRBD2*00(50)	TRBJ2-3*00(203.8)		759|769|793|0|10||50.0	18|28|48|14|24||50.0	25|41|69|32|48||80.0												TGCAGTGCTACCAAGACTAGCGGGGCCGGGGGAGATACGCAGTATTTT	45								CSATKTSGAGGDTQYF		:::::::::0:-4:10:14:-2:-4:24:32:-5:48:::	TLML_29_	RNA
30	CLONES_TRBTLML_29__infusion_TCR-JV_cDNA_13_CCTCTATC_merged_170000.txt	64	127	0.00385936	TGTGCCAGCTGGGGGGGGGGCCCGTACAATGAGCAGTTCTTC	NNNNNNNNNNNNNNNNNNNNNNNNNNNNNNNNENNEEEEEEE	TRBV6-5*00(456.3)	TRBD1*00(34),TRBD2*00(34)	TRBJ2-1*00(215.2)		519|528|556|0|9||45.0	18|28|36|13|23|SC23G|34.0;25|35|48|13|23|SA28G|34.0	24|42|70|24|42||90.0												TGTGCCAGCTGGGGGGGGGGCCCGTACAATGAGCAGTTCTTC	36								CASWGGGPYNEQFF		:::::::::0:-8:9:13:-6:4:23:24:-4:42:::	TLML_29_	RNA
31	CLONES_TRBTLML_29__infusion_TCR-JV_cDNA_13_CCTCTATC_merged_170000.txt	70	110	0.00334275	TGCGCCAGCAGGTCAACTAATGAAAAACTGTTTTTT	EENNNNNNNNNNNNNNNNNNNNNNNNNNNNNNNNEE	TRBV10-2*00(485.3)		TRBJ1-4*00(238.9)		533|544|570|0|11||55.0		20|43|71|13|36||115.0												TGCGCCAGCAGGTCAACTAATGAAAAACTGTTTTTT	36								CASRSTNEKLFF		:::::::::0:-6:11:::::13:0:36:::	TLML_29_	RNA
32	CLONES_TRBTLML_29__infusion_TCR-JV_cDNA_13_CCTCTATC_merged_170000.txt	73	107	0.00325159	TGTGCCAGCAGTTTAAGGAACACTGAAGCTTTCTTT	NNNNNNNNNNNNNNNNNNNNNNNNNNNNNNNNNNEE	TRBV12-3*00(579.8),TRBV12-4*00(552.5)		TRBJ1-1*00(228.1)		530|545|567|0|15||75.0;530|545|567|0|15||75.0		21|40|68|17|36||95.0												TGTGCCAGCAGTTTAAGGAACACTGAAGCTTTCTTT	36								CASSLRNTEAFF		:::::::::0:-2:15:::::17:-1:36:::	TLML_29_	RNA
33	CLONES_TRBTLML_29__infusion_TCR-JV_cDNA_13_CCTCTATC_merged_170000.txt	74	104	0.00316042	TGTGCCAGCAGACCCGGCAAAGGGATGGGGGTCGCTTTCTTT	NNNNNNNNNNNNNNNNNNNNNNNNNNNNNNNNNNNNNNNNNN	TRBV7-2*00(504.2)	TRBD1*00(28),TRBD2*00(25)	TRBJ1-1*00(176.7)		580|591|617|0|11||55.0	9|21|36|12|24|SG14CSC16A|28.0;13|18|48|12|17||25.0	31|40|68|33|42||45.0												TGTGCCAGCAGACCCGGCAAAGGGATGGGGGTCGCTTTCTTT	45								CASRPGKGMGVAFF		:::::::::0:-6:11:12:3:-3:24:33:-11:42:::	TLML_29_	RNA
34	CLONES_TRBTLML_29__infusion_TCR-JV_cDNA_13_CCTCTATC_merged_170000.txt	75	103	0.00313003	TGTGCCAGCAGTCGCCCATACAATGAGCAGTTCTTC	EEEEEEENNNNNNNNNNNNNNNNNNNNNNNNNNNNN	TRBV6-6*00(447.3)	TRBD1*00(25)	TRBJ2-1*00(215.4)		516|528|553|0|12||60.0	23|28|36|12|17||25.0	24|42|70|18|36||90.0												TGTGCCAGCAGTCGCCCATACAATGAGCAGTTCTTC	36								CASSRPYNEQFF		:::::::::0:-5:12:12:-11:4:17:18:-4:36:::	TLML_29_	RNA
35	CLONES_TRBTLML_29__infusion_TCR-JV_cDNA_13_CCTCTATC_merged_170000.txt	80	95	0.00288692	TGTGCCACCAAGGGGGAACAAGAGACCCAGTACTTC	NNNNNNNNNNNNNNNNNNNNNNNNNNNNNNNNNEEE	TRBV15*00(513.4)	TRBD1*00(30)	TRBJ2-5*00(211)		552|562|589|0|10||50.0	17|23|36|10|16||30.0	22|40|68|18|36||90.0												TGTGCCACCAAGGGGGAACAAGAGACCCAGTACTTC	36								CATKGEQETQYF		:::::::::0:-7:10:10:-5:-1:16:18:-2:36:::	TLML_29_	RNA
36	CLONES_TRBTLML_29__infusion_TCR-JV_cDNA_13_CCTCTATC_merged_170000.txt	82	89	0.00270459	TGTGCCACTAAAAGTGGAAATGAGCAGTTCTTC	NNNNNNNNNNNNNNNNNNNNNNNNNNNNEEEEE	TRBV15*00(510.7)		TRBJ2-1*00(206.7)		552|560|589|0|8||40.0		27|42|70|18|33||75.0												TGTGCCACTAAAAGTGGAAATGAGCAGTTCTTC	36								CATKSGNEQFF		:::::::::0:-9:8:::::18:-7:33:::	TLML_29_	RNA
37	CLONES_TRBTLML_29__infusion_TCR-JV_cDNA_13_CCTCTATC_merged_170000.txt	83	88	0.0026742	TGTGCCAGCAGCTATCAGGGGCCTGGGACCGGGGAGCTGTTTTTT	NNNNNNNNNNNNNNNNNNNNNNNNNNNNNNNNNNNNNNEEEEEEE	TRBV7-8*00(410.1)	TRBD1*00(30)	TRBJ2-2*00(220.5)		567|580|604|0|13||65.0	16|22|36|15|21||30.0	25|43|71|27|45||90.0												TGTGCCAGCAGCTATCAGGGGCCTGGGACCGGGGAGCTGTTTTTT	36								CASSYQGPGTGELFF		:::::::::0:-4:13:15:-4:-2:21:27:-5:45:::	TLML_29_	RNA
38	CLONES_TRBTLML_29__infusion_TCR-JV_cDNA_13_CCTCTATC_merged_170000.txt	86	84	0.00255265	TGTGCCAGCAGCCAAGGATGGGGGCAAGAGACCCAGTACTTC	NNNNNNNNEEEEENNNNNNNNNNNNNNNNNNNNNNNNNNEEE	TRBV3-1*00(499.2)	TRBD1*00(25)	TRBJ2-5*00(216.1)		543|559|580|0|16||80.0	18|23|36|19|24||25.0	22|40|68|24|42||90.0												TGTGCCAGCAGCCAAGGATGGGGGCAAGAGACCCAGTACTTC	36								CASSQGWGQETQYF		:::::::::0:-1:16:19:-6:-1:24:24:-2:42:::	TLML_29_	RNA
39	CLONES_TRBTLML_29__infusion_TCR-JV_cDNA_13_CCTCTATC_merged_170000.txt	90	81	0.00246148	TGTGCCACCGTTAGCGGGACGAACACCGGGGAGCTGTTTTTT	NNNNNNNNNNNNNNNNNNNNNNNNNNNNNNNNNNNNNNNNNN	TRBV7-2*00(529.8)	TRBD2*00(40)	TRBJ2-2*00(235.6)		580|587|617|0|7||35.0	21|29|48|11|19||40.0	20|43|71|19|42||115.0												TGTGCCACCGTTAGCGGGACGAACACCGGGGAGCTGTTTTTT	45								CATVSGTNTGELFF		:::::::::0:-10:7:11:-5:-3:19:19:0:42:::	TLML_29_	RNA
40	CLONES_TRBTLML_29__infusion_TCR-JV_cDNA_13_CCTCTATC_merged_170000.txt	91	79	0.00240071	TGTGCCAGCAGTTCGGACGCCTCGACGGGAAACATTCAGTACTTC	NNNNNNNNNNNNNNNNNNNNNNNNNNNNNNNNNNNNNNNNNNNNE	TRBV27*00(516.4)		TRBJ2-4*00(212.6)		556|569|593|0|13||65.0		26|42|70|29|45||80.0												TGTGCCAGCAGTTCGGACGCCTCGACGGGAAACATTCAGTACTTC	36								CASSSDASTGNIQYF		:::::::::0:-4:13:::::29:-6:45:::	TLML_29_	RNA
41	CLONES_TRBTLML_29__infusion_TCR-JV_cDNA_13_CCTCTATC_merged_170000.txt	92	79	0.00240071	TGTGCCAGCAGCCAAGACAAGGGAGAGGATACGCAGTATTTT	NNNNNNNNNNNNNNNNNNNNNNNNNNNNNNNNNNNEEEEEEE	TRBV4-2*00(461.1)	TRBD2*00(25)	TRBJ2-3*00(202.5)		537|554|574|0|17||85.0	25|30|48|20|25||25.0	26|41|69|27|42||75.0												TGTGCCAGCAGCCAAGACAAGGGAGAGGATACGCAGTATTTT	36								CASSQDKGEDTQYF		:::::::::0:0:17:20:-9:-2:25:27:-6:42:::	TLML_29_	RNA
42	CLONES_TRBTLML_29__infusion_TCR-JV_cDNA_13_CCTCTATC_merged_170000.txt	93	78	0.00237032	TGTGCCACCAGCAGTTTCGGACAGCACAATGAGCAGTTCTTC	NNNNNNNNNNNNNNNNNNNNNNNNNNNNNNNNNNNNNNNNEE	TRBV15*00(533.4)	TRBD1*00(30)	TRBJ2-1*00(214.8)		552|566|589|0|14||70.0	13|19|36|18|24||30.0	25|42|70|25|42||85.0												TGTGCCACCAGCAGTTTCGGACAGCACAATGAGCAGTTCTTC	36								CATSSFGQHNEQFF		:::::::::0:-3:14:18:-1:-5:24:25:-5:42:::	TLML_29_	RNA
43	CLONES_TRBTLML_29__infusion_TCR-JV_cDNA_13_CCTCTATC_merged_170000.txt	94	76	0.00230954	TGTGCCAGCAGCGCAAACGCGGCGGGAGGGCGGGAGACCCAGTACTTC	NNNNNNNNNNNNNNNNNNNNNNNNNNNNNNNNNNNNNNNNNNNNNNNN	TRBV9*00(485.8)	TRBD2*00(50)	TRBJ2-5*00(204.6)		559|572|595|0|13||65.0	23|33|48|21|31||50.0	25|40|68|33|48||75.0												TGTGCCAGCAGCGCAAACGCGGCGGGAGGGCGGGAGACCCAGTACTTC	45								CASSANAAGGRETQYF		:::::::::0:-3:13:21:-7:1:31:33:-5:48:::	TLML_29_	RNA
44	CLONES_TRBTLML_29__infusion_TCR-JV_cDNA_13_CCTCTATC_merged_170000.txt	95	76	0.00230954	TGTGCCAGCAGTTCCCGCGGGGACCTGGCCTACGAGCAGTACTTC	EEEEENNNNNNNNNNNNNNNNNNNNNNNNNNNNNNEEEEEEEEEE	TRBV12-4*00(508.5),TRBV12-3*00(492.6)	TRBD1*00(25),TRBD2*00(25)	TRBJ2-7*00(215.5)		530|543|567|0|13||65.0;530|543|567|0|13||65.0	12|17|36|19|24||25.0;4|9|48|13|18||25.0	22|39|67|28|45||85.0												TGTGCCAGCAGTTCCCGCGGGGACCTGGCCTACGAGCAGTACTTC	36								CASSSRGDLAYEQYF		:::::::::0:-4:13:19:0:-7:24:28:-2:45:::	TLML_29_	RNA
45	CLONES_TRBTLML_29__infusion_TCR-JV_cDNA_13_CCTCTATC_merged_170000.txt	97	73	0.00221837	TGTGCCAGCAGTTACTCCGACAGGCCATACAATGAGCAGTTCTTC	EEEENNNNNNNNNNNNNNNNNNNNNNNNNNNNNNNNNNNNNNNNE	TRBV6-2*00(463.9),TRBV6-3*00(463.9)	TRBD1*00(30)	TRBJ2-1*00(225.3)		516|533|553|0|17||85.0;516|533|553|0|17||85.0	14|20|36|18|24||30.0	24|42|70|27|45||90.0												TGTGCCAGCAGTTACTCCGACAGGCCATACAATGAGCAGTTCTTC	36								CASSYSDRPYNEQFF		:::::::::0:0:17:18:-2:-4:24:27:-4:45:::	TLML_29_	RNA
46	CLONES_TRBTLML_29__infusion_TCR-JV_cDNA_13_CCTCTATC_merged_170000.txt	98	73	0.00221837	TGTGCCTGGAGCCCGGACCCTCTGGTGACTGAAGCTTTCTTT	NNNNNNNNNNNNNNNNNNNNNNNNNNNNNNNNNNNNNNNNNE	TRBV30*00(484.5)	TRBD1*00(25),TRBD2*00(25)	TRBJ1-1*00(202.7)		787|798|821|0|11||55.0	9|14|36|11|16||25.0;0|5|48|17|22||25.0	25|40|68|27|42||75.0												TGTGCCTGGAGCCCGGACCCTCTGGTGACTGAAGCTTTCTTT	36								CAWSPDPLVTEAFF		:::::::::0:-3:11:11:3:-10:16:27:-5:42:::	TLML_29_	RNA
47	CLONES_TRBTLML_29__infusion_TCR-JV_cDNA_13_CCTCTATC_merged_170000.txt	102	69	0.00209682	TGTGCCAGCAGCCAGGGACTCCTCACAGATACGCAGTATTTT	EEEEEEEEEEEEEENNNNNNNNNNNNNNNNNNNNNNNNNEEE	TRBV3-1*00(584.1)	TRBD2*00(30)	TRBJ2-3*00(214.1)		543|557|580|0|14||70.0	16|22|48|14|20||30.0	22|41|69|23|42||95.0												TGTGCCAGCAGCCAGGGACTCCTCACAGATACGCAGTATTTT	36								CASSQGLLTDTQYF		:::::::::0:-3:14:14:0:-10:20:23:-2:42:::	TLML_29_	RNA
48	CLONES_TRBTLML_29__infusion_TCR-JV_cDNA_13_CCTCTATC_merged_170000.txt	105	63	0.00191449	TGTGCCTGGAGTGTACTAGGCAGGGGCGAGCAGTACTTC	NNEEEEEEEEENNNNNNNNNNNNNNNNNNNNNNNNNNNE	TRBV30*00(522.3)	TRBD1*00(30)	TRBJ2-7*00(191.1)		787|803|821|0|16||80.0	16|22|36|20|26||30.0	26|39|67|26|39||65.0												TGTGCCTGGAGTGTACTAGGCAGGGGCGAGCAGTACTTC	36								CAWSVLGRGEQYF		:::::::::0:2:16:20:-4:-2:26:26:-6:39:::	TLML_29_	RNA
49	CLONES_TRBTLML_29__infusion_TCR-JV_cDNA_13_CCTCTATC_merged_170000.txt	106	61	0.00185371	TGTGCCAGCAGCCCCAGTCCCAGCCCAGAAGAGACCCAGTACTTC	NNNNNNNNNNNNNNNNNNNNNNNNNNNNNNNNNNNNNNNNNNNEE	TRBV5-6*00(442.9)	TRBD2*00(30),TRBD1*00(29)	TRBJ2-5*00(222.7)		550|562|586|0|12||60.0	10|16|48|15|21||30.0;3|12|36|12|21|ST6A|29.0	23|40|68|28|45||85.0												TGTGCCAGCAGCCCCAGTCCCAGCCCAGAAGAGACCCAGTACTTC	36								CASSPSPSPEETQYF		:::::::::0:-4:12:15:6:-16:21:28:-3:45:::	TLML_29_	RNA
50	CLONES_TRBTLML_29__infusion_TCR-JV_cDNA_13_CCTCTATC_merged_170000.txt	109	59	0.00179293	TGCAGCGTTGAAACGGACGTAGACTCTGGGGCCAACGTCCTGACTTTC	ENNNNNNNNNNNNNNNNNNNNNNNNNNNNNNNNNNNEEEEEEEEEEEE	TRBV29-1*00(504.3)		TRBJ2-6*00(243.1)		700|712|734|0|12||60.0		20|45|73|23|48||125.0												TGCAGCGTTGAAACGGACGTAGACTCTGGGGCCAACGTCCTGACTTTC	36								CSVETDVDSGANVLTF		:::::::::0:-2:12:::::23:0:48:::	TLML_29_	RNA
51	CLONES_TRBTLML_29__infusion_TCR-JV_cDNA_13_CCTCTATC_merged_170000.txt	110	59	0.00179293	TGTGCCGCTAGACTAGGATACGGCACAGATACGCAGTATTTT	EEEEEEEEEEEEEEEEEEEEEEEEEEEEEEEEEEEEEEEEEE	TRBV2*00(490.2)	TRBD2*00(30)	TRBJ2-3*00(221.6)		518|524|555|0|6||30.0	18|24|48|10|16||30.0	21|41|69|22|42||100.0												TGTGCCGCTAGACTAGGATACGGCACAGATACGCAGTATTTT	36								CAARLGYGTDTQYF		:::::::::0:-11:6:10:-2:-8:16:22:-1:42:::	TLML_29_	RNA
52	CLONES_TRBTLML_29__infusion_TCR-JV_cDNA_13_CCTCTATC_merged_170000.txt	115	55	0.00167138	TGTGCCAGCAGCTTAGGTCCGACCGCCTACGAGCAGTACTTC	EEENNNNNNNNNNNNNNNNNNNNNNNNNNNNNNNNNNNEEEE	TRBV7-8*00(545.5)		TRBJ2-7*00(211)		567|583|604|0|16||80.0		22|39|67|25|42||85.0												TGTGCCAGCAGCTTAGGTCCGACCGCCTACGAGCAGTACTTC	36								CASSLGPTAYEQYF		:::::::::0:-1:16:::::25:-2:42:::	TLML_29_	RNA
53	CLONES_TRBTLML_29__infusion_TCR-JV_cDNA_13_CCTCTATC_merged_170000.txt	116	55	0.00167138	TGTGCCAGCAGCTTAGAACAGTATAATTCACCCCTCCACTTT	NNNNNNNNNNNNNNNNNNNNNNNNNNNNNNNNEEEEEEEEEE	TRBV7-9*00(473.5)		TRBJ1-6*00(234.2)		556|572|593|0|16||80.0		24|45|73|21|42||105.0												TGTGCCAGCAGCTTAGAACAGTATAATTCACCCCTCCACTTT	36								CASSLEQYNSPLHF		:::::::::0:-1:16:::::21:-4:42:::	TLML_29_	RNA
54	CLONES_TRBTLML_29__infusion_TCR-JV_cDNA_13_CCTCTATC_merged_170000.txt	119	54	0.00164099	TGCGCCAGCAGCCAAGGGCTGGGAGGTCATGAAAAACTGTTTTTT	NNNNNNNNNNNNNNNNNNNNNNNNNNNNNNNNNNNNNNNNNNNNN	TRBV4-3*00(520.5)	TRBD2*00(30)	TRBJ1-4*00(216)		537|553|574|0|16||80.0	25|31|48|20|26||30.0	26|43|71|28|45||85.0												TGCGCCAGCAGCCAAGGGCTGGGAGGTCATGAAAAACTGTTTTTT	45								CASSQGLGGHEKLFF		:::::::::0:-1:16:20:-9:-1:26:28:-6:45:::	TLML_29_	RNA
55	CLONES_TRBTLML_29__infusion_TCR-JV_cDNA_13_CCTCTATC_merged_170000.txt	123	53	0.0016106	TGTGCCAGCAGTTCCTCCTTGGCAGGGTCTGCGGCTGGAAACACCATATATTTT	EEEEEEEEEEEEEEEEEEEEEEEEEEEEEEEEEEEEEEEEEEEEEEEEEEEEEE	TRBV6-6*00(490)	TRBD1*00(25)	TRBJ1-3*00(230.5)		516|533|553|0|17|SA529C|69.0	16|21|36|22|27||25.0	22|42|70|34|54||100.0												TGTGCCAGCAGTTCCTCCTTGGCAGGGTCTGCGGCTGGAAACACCATATATTTT	36								CASSSSLAGSAAGNTIYF		:::::::::0:0:17:22:-4:-3:27:34:-2:54:::	TLML_29_	RNA
56	CLONES_TRBTLML_29__infusion_TCR-JV_cDNA_13_CCTCTATC_merged_170000.txt	124	53	0.0016106	TGTGCCAGCAGCTCCGCCGGAGGGGGGCTCAATCAGCCCCAGCATTTT	NNNNNNNNNNNNNNNNNNNNNNNNNNNNNNNNNNNNNNNNNNEEEEEE	TRBV5-6*00(476.7)	TRBD1*00(30),TRBD2*00(30)	TRBJ1-5*00(223.8)		550|563|586|0|13||65.0	17|23|36|20|26||30.0;26|32|48|18|24||30.0	23|42|70|29|48||95.0												TGTGCCAGCAGCTCCGCCGGAGGGGGGCTCAATCAGCCCCAGCATTTT	36								CASSSAGGGLNQPQHF		:::::::::0:-3:13:20:-5:-1:26:29:-3:48:::	TLML_29_	RNA
57	CLONES_TRBTLML_29__infusion_TCR-JV_cDNA_13_CCTCTATC_merged_170000.txt	126	52	0.00158021	TGCAGTGCTAGCTTAACGGTATCCAACTATGGCTACACCTTC	NNNENNEENEENEEEEENEEENEEEEEENENNNNENNEEEEE	TRBV20-1*00(458.6)		TRBJ1-2*00(222.9)		759|770|793|0|11||55.0		22|40|68|24|42||90.0												TGCAGTGCTAGCTTAACGGTATCCAACTATGGCTACACCTTC	36								CSASLTVSNYGYTF		:::::::::0:-3:11:::::24:-2:42:::	TLML_29_	RNA
58	CLONES_TRBTLML_29__infusion_TCR-JV_cDNA_13_CCTCTATC_merged_170000.txt	128	52	0.00158021	TGTGCCAGCAGCGCAGGGTCCCGAGAGACCCAGTACTTC	NNNNNNNNNNNNNNNNNNNNNNNNNNNNNNNNNNEEEEE	TRBV5-6*00(447.6)		TRBJ2-5*00(210.4)		550|562|586|0|12||60.0		17|40|68|16|39|SA20CSA23G|83.0												TGTGCCAGCAGCGCAGGGTCCCGAGAGACCCAGTACTTC	36								CASSAGSRETQYF		:::::::::0:-4:12:::::16:3:39:::	TLML_29_	RNA
59	CLONES_TRBTLML_29__infusion_TCR-JV_cDNA_13_CCTCTATC_merged_170000.txt	129	51	0.00154982	TGTGCCAGCAGCCCCCCCCAGGGGCACACTGAAGCTTTCTTT	EEEEEEEENNNNNNNNNNNNNNNNNENENNNKENNNNNEEEE	TRBV9*00(446.7)	TRBD1*00(30)	TRBJ1-1*00(218.1)		559|571|595|0|12||60.0	16|22|36|18|24||30.0	23|40|68|25|42||85.0												TGTGCCAGCAGCCCCCCCCAGGGGCACACTGAAGCTTTCTTT	36								CASSPPQGHTEAFF		:::::::::0:-4:12:18:-4:-2:24:25:-3:42:::	TLML_29_	RNA
60	CLONES_TRBTLML_29__infusion_TCR-JV_cDNA_13_CCTCTATC_merged_170000.txt	131	49	0.00148904	TGTGCCAGCAGCCCTGGGGGTAGGGGCTCCTACAATGAGCAGTTCTTC	NNNNNNNNNNNNNNNNNNNNNNNNNNNNNNNNNNNNNNNNNNNNNNNN	TRBV7-8*00(532.1)		TRBJ2-1*00(256.7)		567|579|604|0|12||60.0		13|42|70|19|48|SA18G|129.0												TGTGCCAGCAGCCCTGGGGGTAGGGGCTCCTACAATGAGCAGTTCTTC	45								CASSPGGRGSYNEQFF		:::::::::0:-5:12:::::19:7:48:::	TLML_29_	RNA
61	CLONES_TRBTLML_29__infusion_TCR-JV_cDNA_13_CCTCTATC_merged_170000.txt	132	49	0.00148904	TGTGCCAGTAGTACCAGCGGACGGGCCGGAGATACGCAGTATTTT	NNNNNNNNNNNNNNNNNNNNNNNNNNNNNNNNNNNNNNNEEEEEE	TRBV19*00(478)	TRBD2*00(28)	TRBJ2-3*00(214)		559|572|596|0|13||65.0	22|34|48|15|27|SG27ASA28C|28.0	25|41|69|29|45||80.0												TGTGCCAGTAGTACCAGCGGACGGGCCGGAGATACGCAGTATTTT	36								CASSTSGRAGDTQYF		:::::::::0:-4:13:15:-6:2:27:29:-5:45:::	TLML_29_	RNA
62	CLONES_TRBTLML_29__infusion_TCR-JV_cDNA_13_CCTCTATC_merged_170000.txt	135	48	0.00145866	TGTGCCAGCAGCCACCTAGGGGACCGCCTCCTCGAGCAGTACTTC	NNNNNNNNNNNNNNNNNNNNNNNNNNNNNNNNNNEEEEEEEEEEE	TRBV16*00(604.7)	TRBD1*00(25),TRBD2*00(25)	TRBJ2-7*00(184.9)		537|551|574|0|14||70.0	12|17|36|19|24||25.0;16|21|48|19|24||25.0	20|39|67|27|45|DA25|69.0												TGTGCCAGCAGCCACCTAGGGGACCGCCTCCTCGAGCAGTACTTC	36								CASSHLGDRLLEQYF		:::::::::0:-3:14:19:0:-7:24:27:0:45:::	TLML_29_	RNA
63	CLONES_TRBTLML_29__infusion_TCR-JV_cDNA_13_CCTCTATC_merged_170000.txt	136	48	0.00145866	TGTGCCAGCAGTTTATCGGATCTGTCCGAGCAGTACTTC	NNEEEEEEEEEEENNNNNNNNNNNNNNEEEEEEEEEEEE	TRBV27*00(506.7)	TRBD1*00(25)	TRBJ2-7*00(191.9)		556|574|593|0|18||90.0	5|10|36|21|26||25.0	26|39|67|26|39||65.0												TGTGCCAGCAGTTTATCGGATCTGTCCGAGCAGTACTTC	36								CASSLSDLSEQYF		:::::::::0:1:18:21:7:-14:26:26:-6:39:::	TLML_29_	RNA
64	CLONES_TRBTLML_29__infusion_TCR-JV_cDNA_13_CCTCTATC_merged_170000.txt	139	46	0.00139788	TGCAGTGCTAGAGATTGGGCTAGCGGGGGGCACAATGAGCAGTTCTTC	EEEEEEENNNNNNNNNNNNNNNNNNNNNNNNNNNNNNNNNNNNNNNNE	TRBV20-1*00(541.8)	TRBD2*00(40)	TRBJ2-1*00(207.3)		759|774|793|0|15||75.0	20|28|48|19|27||40.0	25|42|70|31|48||85.0												TGCAGTGCTAGAGATTGGGCTAGCGGGGGGCACAATGAGCAGTTCTTC	36								CSARDWASGGHNEQFF		:::::::::0:1:15:19:-4:-4:27:31:-5:48:::	TLML_29_	RNA
65	CLONES_TRBTLML_29__infusion_TCR-JV_cDNA_13_CCTCTATC_merged_170000.txt	145	44	0.0013371	TGTGCCAGCAGTTACCCTCCTGGGGATACGCAGTATTTT	EEEEEEEEEEEEEEEENNNNNNNNNNNNNNEEEEEEEEE	TRBV6-3*00(526.7),TRBV6-2*00(522.9)	TRBD2*00(25)	TRBJ2-3*00(204.5)		516|531|553|0|15||75.0;516|531|553|0|15||75.0	1|6|48|15|20||25.0	26|41|69|24|39||75.0												TGTGCCAGCAGTTACCCTCCTGGGGATACGCAGTATTTT	36								CASSYPPGDTQYF		:::::::::0:-2:15:15:15:-26:20:24:-6:39:::	TLML_29_	RNA
66	CLONES_TRBTLML_29__infusion_TCR-JV_cDNA_13_CCTCTATC_merged_170000.txt	146	43	0.00130671	TGTGCCAGCAGTCATAGACAGGGGGCGAACACCGGGGAGCTGTTTTTT	NNNNNNNNNNNNNNNNNNNNNNNNNNNNEEEEEEEEEEEEEEEEEEEE	TRBV12-4*00(536.4),TRBV12-3*00(526)	TRBD1*00(40)	TRBJ2-2*00(238.1)		530|542|567|0|12||60.0;530|542|567|0|12||60.0	14|22|36|16|24||40.0	19|43|71|24|48||120.0												TGTGCCAGCAGTCATAGACAGGGGGCGAACACCGGGGAGCTGTTTTTT	36								CASSHRQGANTGELFF		:::::::::0:-5:12:16:-2:-2:24:24:1:48:::	TLML_29_	RNA
67	CLONES_TRBTLML_29__infusion_TCR-JV_cDNA_13_CCTCTATC_merged_170000.txt	147	42	0.00127632	TGTGCCAGCAGCTCATCGACAACCAGGGGGTATAATTCACCCCTCCACTTT	NNNNNNNNNNNNNNNNNNNNNNNNNNNNNNNNNNNNNNNNNNNNJNNNNNE	TRBV5-6*00(484.3)	TRBD1*00(35)	TRBJ1-6*00(220)		550|563|586|0|13||65.0	16|23|36|23|30||35.0	24|45|73|30|51||105.0												TGTGCCAGCAGCTCATCGACAACCAGGGGGTATAATTCACCCCTCCACTTT	36								CASSSSTTRGYNSPLHF		:::::::::0:-3:13:23:-4:-1:30:30:-4:51:::	TLML_29_	RNA
68	CLONES_TRBTLML_29__infusion_TCR-JV_cDNA_13_CCTCTATC_merged_170000.txt	149	41	0.00124594	TGTGCCAGCAGCTTAAGGGGACAGGGTGCAGATACGCAGTATTTT	EEEEEEEEEEEEEEEEEEEEEEEEEEEEEEEEEEEEEEEEEEEEE	TRBV7-6*00(422.1)	TRBD1*00(45)	TRBJ2-3*00(211.8)		576|591|613|0|15||75.0	12|21|36|17|26||45.0	24|41|69|28|45||85.0												TGTGCCAGCAGCTTAAGGGGACAGGGTGCAGATACGCAGTATTTT	36								CASSLRGQGADTQYF		:::::::::0:-2:15:17:0:-3:26:28:-4:45:::	TLML_29_	RNA
69	CLONES_TRBTLML_29__infusion_TCR-JV_cDNA_13_CCTCTATC_merged_170000.txt	150	41	0.00124594	TGTGCCAGCAGCCAAGATACAGGGGGCCGGGGTACGCAGTATTTT	EEEEENNNNNNNNNNNNNNNNNNNNNNNNNNNNNNNNNEEEEEEE	TRBV3-1*00(566)	TRBD1*00(45)	TRBJ2-3*00(192.2)		543|561|580|0|18||90.0	15|24|36|18|27||45.0	28|41|69|32|45||65.0												TGTGCCAGCAGCCAAGATACAGGGGGCCGGGGTACGCAGTATTTT	36								CASSQDTGGRGTQYF		:::::::::0:1:18:18:-3:0:27:32:-8:45:::	TLML_29_	RNA
70	CLONES_TRBTLML_29__infusion_TCR-JV_cDNA_13_CCTCTATC_merged_170000.txt	156	39	0.00118516	TGTGCCAGCAGCCTAACCCCCCAGGGCTACGAGCAGTACTTC	EEEEEEEEEEEEENNNNNNNNNNNNNNNNNEEEEEEEEEEEE	TRBV6-3*00(422.2),TRBV6-2*00(414.5)	TRBD1*00(25)	TRBJ2-7*00(211.7)		516|527|553|0|11||55.0;516|527|553|0|11||55.0	1|6|36|16|21||25.0	23|39|67|26|42||80.0												TGTGCCAGCAGCCTAACCCCCCAGGGCTACGAGCAGTACTTC	36								CASSLTPQGYEQYF		:::::::::0:-6:11:16:11:-18:21:26:-3:42:::	TLML_29_	RNA
71	CLONES_TRBTLML_29__infusion_TCR-JV_cDNA_13_CCTCTATC_merged_170000.txt	159	38	0.00115477	TGTGCCAGCAGCCAAGAGATGCGGGAGCTGTTTTTT	EEENNNNNNNNNNNNNNNNNNNNNNEEEEEEEEEEE	TRBV3-1*00(579)		TRBJ2-2*00(198.7)		543|560|580|0|17||85.0		29|43|71|22|36||70.0												TGTGCCAGCAGCCAAGAGATGCGGGAGCTGTTTTTT	36								CASSQEMRELFF		:::::::::0:0:17:::::22:-9:36:::	TLML_29_	RNA
72	CLONES_TRBTLML_29__infusion_TCR-JV_cDNA_13_CCTCTATC_merged_170000.txt	160	37	0.00112438	TGTGCCAGCAGTCCCGCTTTGGGACAGGGGATTAGCACAGATACGCAGTATTTT	NNNNNNNNNNNNNNNNNNNNNNNNNNNNNNNNNNNNNNNNNNNNNNNNNNNNNN	TRBV28*00(563.7)	TRBD1*00(50)	TRBJ2-3*00(227.4)		564|576|601|0|12||60.0	12|22|36|20|30||50.0	19|41|69|32|54||110.0												TGTGCCAGCAGTCCCGCTTTGGGACAGGGGATTAGCACAGATACGCAGTATTTT	45								CASSPALGQGISTDTQYF		:::::::::0:-5:12:20:0:-2:30:32:1:54:::	TLML_29_	RNA
73	CLONES_TRBTLML_29__infusion_TCR-JV_cDNA_13_CCTCTATC_merged_170000.txt	161	37	0.00112438	TGTGCCAGCAGTTATCCGGCAGGGGGGAAGAACACTGAAGCTTTCTTT	EEEEEEEEEEEEEEEEEEEEEEEEEEEEEEEEEEEEEEEEEEEEEEEE	TRBV6-2*00(473),TRBV6-3*00(473)	TRBD1*00(35)	TRBJ1-1*00(201.8)		516|530|553|0|14||70.0;516|530|553|0|14||70.0	16|23|36|19|26||35.0	21|40|68|29|48||95.0												TGTGCCAGCAGTTATCCGGCAGGGGGGAAGAACACTGAAGCTTTCTTT	36								CASSYPAGGKNTEAFF		:::::::::0:-3:14:19:-4:-1:26:29:-1:48:::	TLML_29_	RNA
74	CLONES_TRBTLML_29__infusion_TCR-JV_cDNA_13_CCTCTATC_merged_170000.txt	162	37	0.00112438	TGTGCCAGCAGCCCCCGAAGCGGGAGCGGGACAGATACGCAGTATTTT	NNNNNNNNNNNNNNNNNNNNNNNNNNNNNNNNNNNNNNNNNNEEEEEE	TRBV7-2*00(441.5)	TRBD2*00(40)	TRBJ2-3*00(225)		580|592|617|0|12||60.0	22|30|48|18|26||40.0	23|41|69|30|48||90.0												TGTGCCAGCAGCCCCCGAAGCGGGAGCGGGACAGATACGCAGTATTTT	36								CASSPRSGSGTDTQYF		:::::::::0:-5:12:18:-6:-2:26:30:-3:48:::	TLML_29_	RNA
75	CLONES_TRBTLML_29__infusion_TCR-JV_cDNA_13_CCTCTATC_merged_170000.txt	163	37	0.00112438	TGTGCCAGCAGCTTAAGGCAGGGCCCAGATACGCAGTATTTT	NNNNNNNNNNNNNNNNNNNNNNNNNNNNNNNNNNNEEEEEEE	TRBV7-6*00(392.7),TRBV7-7*00(345)	TRBD2*00(30)	TRBJ2-3*00(221.4)		576|591|613|0|15||75.0;585|600|622|0|15||75.0	28|34|48|19|25||30.0	24|41|69|25|42||85.0												TGTGCCAGCAGCTTAAGGCAGGGCCCAGATACGCAGTATTTT	36								CASSLRQGPDTQYF		:::::::::0:-2:15:19:-12:2:25:25:-4:42:::	TLML_29_	RNA
76	CLONES_TRBTLML_29__infusion_TCR-JV_cDNA_13_CCTCTATC_merged_170000.txt	164	37	0.00112438	TGTGCCAGCTGGGGGGGGGCCCGTACAATGAGCAGTTCTTC	EEEEEEEEEEEEEEEEEEEEEEEEEEEEEEEEEEEEEEEEE	TRBV6-5*00(515.2)	TRBD1*00(34),TRBD2*00(34)	TRBJ2-1*00(217.2)		519|528|556|0|9||45.0	18|28|36|12|22|SC23G|34.0;25|35|48|12|22|SA28G|34.0	24|42|70|23|41||90.0												TGTGCCAGCTGGGGGGGGGCCCGTACAATGAGCAGTTCTTC	36								CASWGGA_YNEQFF		:::::::::0:-8:9:12:-6:4:22:23:-4:41:::	TLML_29_	RNA
77	CLONES_TRBTLML_29__infusion_TCR-JV_cDNA_13_CCTCTATC_merged_170000.txt	166	37	0.00112438	TGTGCCAGCAGCTTAGAAGGAGAGACCCAGTACTTC	EEEEEEEEEEEEEEEEEEEEEEEEEEEEEEEEEEEE	TRBV11-3*00(420.6)		TRBJ2-5*00(212.8)		521|538|558|0|17||85.0		24|40|68|20|36||80.0												TGTGCCAGCAGCTTAGAAGGAGAGACCCAGTACTTC	36								CASSLEGETQYF		:::::::::0:0:17:::::20:-4:36:::	TLML_29_	RNA
78	CLONES_TRBTLML_29__infusion_TCR-JV_cDNA_13_CCTCTATC_merged_170000.txt	167	37	0.00112438	TGTGCCACCAGTGATTTCGGCGGCTACACCTTC	EEENNNNNNNNNNNNNNNNNNNNNNNNNNEEEE	TRBV24-1*00(468.4)		TRBJ1-2*00(191.5)		559|576|597|0|17||85.0		28|40|68|21|33||60.0												TGTGCCACCAGTGATTTCGGCGGCTACACCTTC	36								CATSDFGGYTF		:::::::::0:-1:17:::::21:-8:33:::	TLML_29_	RNA
79	CLONES_TRBTLML_29__infusion_TCR-JV_cDNA_13_CCTCTATC_merged_170000.txt	168	36	0.00109399	TGTGCCAGCCAAAGCCAGAGGGGAGGCACCGGGGAGCTGTTTTTT	NNNNNNNNNNNNNNNNNNNNNNNNNNNNNNNNNNNNNNNNNNNNE	TRBV7-9*00(462.7)	TRBD2*00(30)	TRBJ2-2*00(230.9)		556|565|593|0|9||45.0	25|31|48|20|26||30.0	24|43|71|26|45||95.0												TGTGCCAGCCAAAGCCAGAGGGGAGGCACCGGGGAGCTGTTTTTT	36								CASQSQRGGTGELFF		:::::::::0:-8:9:20:-9:-1:26:26:-4:45:::	TLML_29_	RNA
80	CLONES_TRBTLML_29__infusion_TCR-JV_cDNA_13_CCTCTATC_merged_170000.txt	172	35	0.0010636	TGTGCCAGTGCCGCCGGGACAAACTACGAGCAGTACTTC	NNNNNNNNNNNNNNNNNNNNNNNNNNNNNEEEEEEEEEE	TRBV30*00(605.4)	TRBD1*00(40),TRBD2*00(35)	TRBJ2-7*00(196.1)		787|793|821|0|6||30.0	10|18|36|13|21||40.0;14|21|48|13|20||35.0	23|39|67|23|39||80.0												TGTGCCAGTGCCGCCGGGACAAACTACGAGCAGTACTTC	36								CASAAGTNYEQYF		:::::::::0:-8:6:13:2:-6:21:23:-3:39:::	TLML_29_	RNA
81	CLONES_TRBTLML_29__infusion_TCR-JV_cDNA_13_CCTCTATC_merged_170000.txt	173	34	0.00103321	TGTGCCAGTAGCCTTGGGTCGCGGGGAGTCAACACTGAAGCTTTCTTT	NNNNNNNNNNNNNNNNNNNNNNNNNNNNNNNNNNNNNNNNNNNNNNNN	TRBV19*00(554.2)	TRBD2*00(25)	TRBJ1-1*00(228.1)		559|570|596|0|11||55.0	23|28|48|20|25||25.0	22|40|68|30|48||90.0												TGTGCCAGTAGCCTTGGGTCGCGGGGAGTCAACACTGAAGCTTTCTTT	45								CASSLGSRGVNTEAFF		:::::::::0:-6:11:20:-7:-4:25:30:-2:48:::	TLML_29_	RNA
82	CLONES_TRBTLML_29__infusion_TCR-JV_cDNA_13_CCTCTATC_merged_170000.txt	174	34	0.00103321	TGTGCCAGCAGTGAAGAGGGACTCAGCTCCTACGAGCAGTACTTC	EEEEEEEEEENNNNNNNNNNNNNNNNNNNNNNEEEEEEEEEEEEE	TRBV6-1*00(402.8)	TRBD2*00(30)	TRBJ2-7*00(226.8)		516|532|553|0|16||80.0	16|22|48|17|23||30.0	18|39|67|24|45||105.0												TGTGCCAGCAGTGAAGAGGGACTCAGCTCCTACGAGCAGTACTTC	36								CASSEEGLSSYEQYF		:::::::::0:-1:16:17:0:-10:23:24:2:45:::	TLML_29_	RNA
83	CLONES_TRBTLML_29__infusion_TCR-JV_cDNA_13_CCTCTATC_merged_170000.txt	175	34	0.00103321	TGTGCCAGCAGCCCGGACCTGAACTATGGCTACACCTTC	EEEEEEEEEEEEEEEEEEEEEEEEEEEEEEEEEEEEEEE	TRBV11-2*00(493.3)		TRBJ1-2*00(229.2)		522|534|559|0|12||60.0		22|40|68|21|39||90.0												TGTGCCAGCAGCCCGGACCTGAACTATGGCTACACCTTC	36								CASSPDLNYGYTF		:::::::::0:-5:12:::::21:-2:39:::	TLML_29_	RNA
84	CLONES_TRBTLML_29__infusion_TCR-JV_cDNA_13_CCTCTATC_merged_170000.txt	176	34	0.00103321	TGTGCCAGCAGACAGGTGAACAATCAGCCCCAGCATTTT	NNNNNNNNNNNNNNNNNNNNEEEEEEEEEEEEEEEEEEE	TRBV6-1*00(481)	TRBD1*00(25)	TRBJ1-5*00(229.7)		516|527|553|0|11||55.0	15|20|36|11|16||25.0	23|42|70|20|39||95.0												TGTGCCAGCAGACAGGTGAACAATCAGCCCCAGCATTTT	36								CASRQVNNQPQHF		:::::::::0:-6:11:11:-3:-4:16:20:-3:39:::	TLML_29_	RNA
85	CLONES_TRBTLML_29__infusion_TCR-JV_cDNA_13_CCTCTATC_merged_170000.txt	178	33	0.00100283	TGCGCCAGCAGCTCTCAAGCGGGGGCGACCTCCTACGAGCAGTACTTC	NNNNNNNNNNNNNNNNNNNNNNNNNNNNNNNNNNNNEEEEEEEEEEEE	TRBV5-1*00(565.4)	TRBD1*00(35),TRBD2*00(30)	TRBJ2-7*00(225.8)		554|567|590|0|13||65.0	18|25|36|20|27||35.0;22|28|48|17|23||30.0	20|39|67|29|48||95.0												TGCGCCAGCAGCTCTCAAGCGGGGGCGACCTCCTACGAGCAGTACTTC	36								CASSSQAGATSYEQYF		:::::::::0:-3:13:20:-6:1:27:29:0:48:::	TLML_29_	RNA
86	CLONES_TRBTLML_29__infusion_TCR-JV_cDNA_13_CCTCTATC_merged_170000.txt	181	33	0.00100283	TGCGCCAGCAGCCAAGGACAGGGGGCATGGAATGAGCAGTTCTTC	EEEEEEEEEEEEEEEEEEEEEEEEEEEEEEEEEEEEEEEEEEEEE	TRBV4-1*00(431.2)	TRBD1*00(50)	TRBJ2-1*00(207.8)		537|553|574|0|16||80.0	14|24|36|16|26||50.0	27|42|70|30|45||75.0												TGCGCCAGCAGCCAAGGACAGGGGGCATGGAATGAGCAGTTCTTC	36								CASSQGQGAWNEQFF		:::::::::0:-1:16:16:-2:0:26:30:-7:45:::	TLML_29_	RNA
87	CLONES_TRBTLML_29__infusion_TCR-JV_cDNA_13_CCTCTATC_merged_170000.txt	186	32	0.000972437	TGTGCCAGCACAGAGGAGGGAAACTGGAACACTGAAGCTTTCTTT	EEEEEEEEEEEEEEEEEEEEEEEEEEEEEEEEEEEEEEEEEEEEE	TRBV6-1*00(448.3)	TRBD2*00(30)	TRBJ1-1*00(221.9)		516|526|553|0|10||50.0	26|32|48|14|20||30.0	21|40|68|26|45||95.0												TGTGCCAGCACAGAGGAGGGAAACTGGAACACTGAAGCTTTCTTT	36								CASTEEGNWNTEAFF		:::::::::0:-7:10:14:-10:0:20:26:-1:45:::	TLML_29_	RNA
88	CLONES_TRBTLML_29__infusion_TCR-JV_cDNA_13_CCTCTATC_merged_170000.txt	187	32	0.000972437	TGTGCCACCATCCTACCCGGGACGCACAGATACGCAGTATTTT	NNNNNNNNNNNNNNNNNNNNNNNNNNNNNNNNNNNNEEEEEEE	TRBV15*00(513.1)	TRBD1*00(40),TRBD2*00(40)	TRBJ2-3*00(208.4)		552|562|589|0|10||50.0	9|17|36|15|23||40.0;13|21|48|15|23||40.0	21|41|69|23|43||100.0												TGTGCCACCATCCTACCCGGGACGCACAGATACGCAGTATTTT	36								CATILPG_RTDTQYF		:::::::::0:-7:10:15:3:-7:23:23:-1:43:::	TLML_29_	RNA
89	CLONES_TRBTLML_29__infusion_TCR-JV_cDNA_13_CCTCTATC_merged_170000.txt	188	32	0.000972437	TGTGCCAGCAGTGACGGATTTAACACTGAAGCTTTCTTT	EEEEEEEEEEEENNNNNNNNNNNNNNNNNNNNNNEEEEE	TRBV6-1*00(438.8)		TRBJ1-1*00(218)		516|530|553|0|14||70.0		22|40|68|21|39||90.0												TGTGCCAGCAGTGACGGATTTAACACTGAAGCTTTCTTT	36								CASSDGFNTEAFF		:::::::::0:-3:14:::::21:-2:39:::	TLML_29_	RNA
90	CLONES_TRBTLML_29__infusion_TCR-JV_cDNA_13_CCTCTATC_merged_170000.txt	191	30	0.00091166	TGTGCCAGCAGCCAAGGCGAGAACACTGAAGCTTTCTTT	EEEEEEEEEEEEEEEEEEEEEEEEEEEEEEEEEEEEEEE	TRBV2*00(454.3)		TRBJ1-1*00(217.6)		518|529|555|0|11||55.0		21|40|68|20|39||95.0												TGTGCCAGCAGCCAAGGCGAGAACACTGAAGCTTTCTTT	36								CASSQGENTEAFF		:::::::::0:-6:11:::::20:-1:39:::	TLML_29_	RNA
91	CLONES_TRBTLML_29__infusion_TCR-JV_cDNA_13_CCTCTATC_merged_170000.txt	192	30	0.00091166	TGTGCCAGCAGCCAAACAGGGCTGGGTGGCTACACCTTC	EEEEEEEEEENNNNNNNNNNNNNNNNNNNNEEEEEEEEE	TRBV3-1*00(545.4)	TRBD1*00(30)	TRBJ1-2*00(178.5)		543|558|580|0|15||75.0	15|21|36|15|21||30.0	27|40|68|26|39||65.0												TGTGCCAGCAGCCAAACAGGGCTGGGTGGCTACACCTTC	36								CASSQTGLGGYTF		:::::::::0:-2:15:15:-3:-3:21:26:-7:39:::	TLML_29_	RNA
92	CLONES_TRBTLML_29__infusion_TCR-JV_cDNA_13_CCTCTATC_merged_170000.txt	194	30	0.00091166	TGTGCCAGCAGTGGAAGCACAGATACGCAGTATTTT	EEEEEEEEEEEEEEEEEEEEEEEEEEEEEEEEEEEE	TRBV27*00(453.5)		TRBJ2-3*00(224.1)		556|568|593|0|12||60.0		20|41|69|15|36||105.0												TGTGCCAGCAGTGGAAGCACAGATACGCAGTATTTT	36								CASSGSTDTQYF		:::::::::0:-5:12:::::15:0:36:::	TLML_29_	RNA
93	CLONES_TRBTLML_29__infusion_TCR-JV_cDNA_13_CCTCTATC_merged_170000.txt	198	29	0.000881271	TGTGCCAGCAGCTCCGCGCAGATTCTAACCGGGACTAGCGGAAGCACAGATACGCAGTATTTT	NNNNNNNNNNNNNNNNNNNNNNNNNNNNNNNNNNNNNNNNNNNNNNNNNNNNNNNNNNEEEEE	TRBV7-9*00(532.7)	TRBD2*00(65)	TRBJ2-3*00(228.8)		556|569|593|0|13||65.0	14|27|48|28|41||65.0	20|41|69|42|63||105.0												TGTGCCAGCAGCTCCGCGCAGATTCTAACCGGGACTAGCGGAAGCACAGATACGCAGTATTTT	36								CASSSAQILTGTSGSTDTQYF		:::::::::0:-4:13:28:2:-5:41:42:0:63:::	TLML_29_	RNA
94	CLONES_TRBTLML_29__infusion_TCR-JV_cDNA_13_CCTCTATC_merged_170000.txt	200	29	0.000881271	TGTGCCAGCAGCTTATCCGTAGGACAGGGCAGTGGGCAGCCCCAGCATTTT	EEEEEEEEEEEEEEEEEEEEEEEEEEEEEEEEEEEEEEEEEEEEEEEEEEE	TRBV7-6*00(478.3)	TRBD1*00(40)	TRBJ1-5*00(208)		576|591|613|0|15||75.0	13|21|36|21|29||40.0	27|42|70|36|51||75.0												TGTGCCAGCAGCTTATCCGTAGGACAGGGCAGTGGGCAGCCCCAGCATTTT	36								CASSLSVGQGSGQPQHF		:::::::::0:-2:15:21:-1:-3:29:36:-7:51:::	TLML_29_	RNA
95	CLONES_TRBTLML_29__infusion_TCR-JV_cDNA_13_CCTCTATC_merged_170000.txt	201	29	0.000881271	TGTGCCAGCAGCTTAGCCCCGGGACAGGCCTCGGGTACTGAAGCTTTCTTT	EEEEEEEEEEEEEEEEEENNNNNNNNNNNNNNNNNNNNNNNNNNNNNEEEE	TRBV7-2*00(484.7)	TRBD1*00(55)	TRBJ1-1*00(215)		580|597|617|0|17||85.0	9|20|36|17|28||55.0	25|40|68|36|51||75.0												TGTGCCAGCAGCTTAGCCCCGGGACAGGCCTCGGGTACTGAAGCTTTCTTT	36								CASSLAPGQASGTEAFF		:::::::::0:0:17:17:3:-4:28:36:-5:51:::	TLML_29_	RNA
96	CLONES_TRBTLML_29__infusion_TCR-JV_cDNA_13_CCTCTATC_merged_170000.txt	203	29	0.000881271	TGCGCCATCCAAGGCCATTAGAGTTTATAGCAATCAGCCCCAGCATTTT	EEEEEEENNNNNNNNNNNNNNNNNNNNNEEEEEEEEEEEEEEEEEEEEE	TRBV10-1*00(416.5)		TRBJ1-5*00(247.7)		533|540|570|0|7||35.0		18|42|70|25|49||120.0												TGCGCCATCCAAGGCCATTAGAGTTTATAGCAATCAGCCCCAGCATTTT	36								CAIQGH*S_YSNQPQHF		:::::::::0:-10:7:::::25:2:49:::	TLML_29_	RNA
97	CLONES_TRBTLML_29__infusion_TCR-JV_cDNA_13_CCTCTATC_merged_170000.txt	204	29	0.000881271	TGCAGTGCCCCCCAAGGCGGGAATCACAAAAACATTCAGTACTTC	EEEEEEEEEEEEEEEEEEEEEEEEEEEEEEEEEEEEEEEEEEEEE	TRBV20-1*00(428.2)	TRBD2*00(30)	TRBJ2-4*00(216)		759|767|793|0|8||40.0	23|29|48|16|22||30.0	23|42|70|26|45||95.0												TGCAGTGCCCCCCAAGGCGGGAATCACAAAAACATTCAGTACTTC	36								CSAPQGGNHKNIQYF		:::::::::0:-6:8:16:-7:-3:22:26:-3:45:::	TLML_29_	RNA
98	CLONES_TRBTLML_29__infusion_TCR-JV_cDNA_13_CCTCTATC_merged_170000.txt	205	29	0.000881271	TGTGCCAGCATCCCCTCAGACTCCCCAGGGCCGTTCTTC	ENNNNNNNNNNNNNNNNNNNNNNNNNEEENNNNNNNNNN	TRBV6-3*00(616.2),TRBV6-2*00(615.6)	TRBD2*00(30)	TRBJ2-1*00(164.6)		516|526|553|0|10||50.0;516|526|553|0|10||50.0	28|34|48|26|32||30.0	35|42|70|32|39||35.0												TGTGCCAGCATCCCCTCAGACTCCCCAGGGCCGTTCTTC	36								CASIPSDSPGPFF		:::::::::0:-7:10:26:-12:2:32:32:-15:39:::	TLML_29_	RNA
99	CLONES_TRBTLML_29__infusion_TCR-JV_cDNA_13_CCTCTATC_merged_170000.txt	212	27	0.000820494	TGTGCCAGCAGTAGACCGGGACAGGGAGGATACAATGAGCAGTTCTTC	EEEEENNNNNNNNNNNNNNNNNNNNNNNNNNNNNNNNNNNNNEEEEEE	TRBV27*00(458.7)	TRBD1*00(55)	TRBJ2-1*00(222.3)		556|568|593|0|12||60.0	10|21|36|15|26||55.0	24|42|70|30|48||90.0												TGTGCCAGCAGTAGACCGGGACAGGGAGGATACAATGAGCAGTTCTTC	36								CASSRPGQGGYNEQFF		:::::::::0:-5:12:15:2:-3:26:30:-4:48:::	TLML_29_	RNA
100	CLONES_TRBTLML_29__infusion_TCR-JV_cDNA_13_CCTCTATC_merged_170000.txt	213	27	0.000820494	TGCGCCAGCAGCTCGAGCGGGAGGGCTAGCACAGATACGCAGTATTTT	EEEEEEEEEEEEEEEEEEEEEEEEEEEEEEEEEEEEEEEEEEEEEEEE	TRBV4-3*00(384.1),TRBV4-2*00(351.5)	TRBD2*00(45)	TRBJ2-3*00(250.9)		537|549|574|0|12||60.0;537|549|574|0|12|ST539C|44.0	22|31|48|15|24||45.0	17|41|69|24|48||120.0												TGCGCCAGCAGCTCGAGCGGGAGGGCTAGCACAGATACGCAGTATTTT	36								CASSSSGRASTDTQYF		:::::::::0:-5:12:15:-6:-1:24:24:3:48:::	TLML_29_	RNA
101	CLONES_TRBTLML_29__infusion_TCR-JV_cDNA_13_CCTCTATC_merged_170000.txt	214	27	0.000820494	TGTGCCAGCAGCCCCCGAAGTTCCTACGAGCAGTACTTC	EEEEEEEEEEEEEEEEEEEEEEEEEEEEEEEEEEEEEEE	TRBV9*00(497.5)		TRBJ2-7*00(221.5)		559|571|595|0|12||60.0		21|39|67|21|39||90.0												TGTGCCAGCAGCCCCCGAAGTTCCTACGAGCAGTACTTC	36								CASSPRSSYEQYF		:::::::::0:-4:12:::::21:-1:39:::	TLML_29_	RNA
102	CLONES_TRBTLML_29__infusion_TCR-JV_cDNA_13_CCTCTATC_merged_170000.txt	215	26	0.000790105	TGTGCCAGCAGTTATGGAGGGGGCGTCAATCAGCCCCAGCATTTT	NNNNNNNNNNNNNNNNNNNNNNNNNNNEEEEEEEEEEEEEEEEEE	TRBV6-6*00(442.3)	TRBD1*00(40)	TRBJ1-5*00(235)		516|530|553|0|14||70.0	17|25|36|17|25||40.0	23|42|70|26|45||95.0												TGTGCCAGCAGTTATGGAGGGGGCGTCAATCAGCCCCAGCATTTT	36								CASSYGGGVNQPQHF		:::::::::0:-3:14:17:-5:1:25:26:-3:45:::	TLML_29_	RNA
103	CLONES_TRBTLML_29__infusion_TCR-JV_cDNA_13_CCTCTATC_merged_170000.txt	216	26	0.000790105	TGTGCCACCCAAAAAAGTGGATCTGGACAGCCCCAGCATTTT	NNNNNNNNNNNNNNNNNNNNNNNNNNNNNNNNNNEEEEEEEE	TRBV24-1*00(455.1)		TRBJ1-5*00(210.4)		559|568|597|0|9||45.0		27|42|70|27|42||75.0												TGTGCCACCCAAAAAAGTGGATCTGGACAGCCCCAGCATTTT	36								CATQKSGSGQPQHF		:::::::::0:-9:9:::::27:-7:42:::	TLML_29_	RNA
104	CLONES_TRBTLML_29__infusion_TCR-JV_cDNA_13_CCTCTATC_merged_170000.txt	217	26	0.000790105	TGTGCCAGCAGTTTGCAGATAGGGCCCACTGAAGCTTTCTTT	NNNNNENNNNNNNNNNNNNNNNNNNNNNNNNNNNEEEEEEEE	TRBV28*00(568.5)	TRBD2*00(30)	TRBJ1-1*00(195.3)		564|578|601|0|14||70.0	28|34|48|20|26||30.0	24|40|68|26|42||80.0												TGTGCCAGCAGTTTGCAGATAGGGCCCACTGAAGCTTTCTTT	36								CASSLQIGPTEAFF		:::::::::0:-3:14:20:-12:2:26:26:-4:42:::	TLML_29_	RNA
105	CLONES_TRBTLML_29__infusion_TCR-JV_cDNA_13_CCTCTATC_merged_170000.txt	218	26	0.000790105	TGTGCCAGCAGCCCCACAGGGATAGCGACGAGCAGTACTTC	NNNNNNNNNNNNNNNNNNNNNNNNNNNNNNNNEEEEEEEEE	TRBV7-3*00(531)	TRBD1*00(30)	TRBJ2-7*00(188.6)		540|552|577|0|12||60.0	15|21|36|15|21||30.0	25|39|67|27|41||70.0												TGTGCCAGCAGCCCCACAGGGATAGCGACGAGCAGTACTTC	36								CASSPTG_SDEQYF		:::::::::0:-5:12:15:-3:-3:21:27:-5:41:::	TLML_29_	RNA
106	CLONES_TRBTLML_29__infusion_TCR-JV_cDNA_13_CCTCTATC_merged_170000.txt	219	26	0.000790105	TGTGCCAGCAGTTTAGGTATGGGTCAGCCCCAGCATTTT	EEENNNNNNNNNNNNNNNNNNNNEEEEEEEEEEEEEEEE	TRBV27*00(446.2)		TRBJ1-5*00(216.2)		556|571|593|0|15||75.0		26|42|70|23|39||80.0												TGTGCCAGCAGTTTAGGTATGGGTCAGCCCCAGCATTTT	36								CASSLGMGQPQHF		:::::::::0:-2:15:::::23:-6:39:::	TLML_29_	RNA
107	CLONES_TRBTLML_29__infusion_TCR-JV_cDNA_13_CCTCTATC_merged_170000.txt	222	25	0.000759717	TGTGCCAGCAGTTTTCAGTCAGGCAGGATCTCTGGAAACACCATATATTTT	ENNNNNNNNNNNNNNNNNNNNNNNNNNJNNENENNNNENENNNNNNNNNNN	TRBV28*00(442.7)		TRBJ1-3*00(240.2)		564|578|601|0|14||70.0		20|42|70|29|51||110.0												TGTGCCAGCAGTTTTCAGTCAGGCAGGATCTCTGGAAACACCATATATTTT	36								CASSFQSGRISGNTIYF		:::::::::0:-3:14:::::29:0:51:::	TLML_29_	RNA
108	CLONES_TRBTLML_29__infusion_TCR-JV_cDNA_13_CCTCTATC_merged_170000.txt	223	25	0.000759717	TGTGCCAGCAGCCCCGCCCCGACCGCCGCGAACACTGAAGCTTTCTTT	NNNNNNNNNNNNNNNNNNNNNNNNNNNNNNNNNNNNNNNNNNNNNENN	TRBV5-4*00(624.6)	TRBD1*00(30)	TRBJ1-1*00(217.2)		549|561|585|0|12||60.0	23|29|36|14|20||30.0	21|40|68|29|48||95.0												TGTGCCAGCAGCCCCGCCCCGACCGCCGCGAACACTGAAGCTTTCTTT	36								CASSPAPTAANTEAFF		:::::::::0:-4:12:14:-11:5:20:29:-1:48:::	TLML_29_	RNA
109	CLONES_TRBTLML_29__infusion_TCR-JV_cDNA_13_CCTCTATC_merged_170000.txt	228	25	0.000759717	TGCAGCGTTAGACTAGCGGGGGCCTACGAGCAGTACTTC	NNNNNNNNNNNNNNNNNNNNNNNNNNNNNNNNNNNNNNE	TRBV29-1*00(517.9)	TRBD2*00(50)	TRBJ2-7*00(202.9)		700|709|734|0|9||45.0	18|28|48|10|20||50.0	22|39|67|22|39||85.0												TGCAGCGTTAGACTAGCGGGGGCCTACGAGCAGTACTTC	36								CSVRLAGAYEQYF		:::::::::0:-5:9:10:-2:-4:20:22:-2:39:::	TLML_29_	RNA
110	CLONES_TRBTLML_29__infusion_TCR-JV_cDNA_13_CCTCTATC_merged_170000.txt	229	25	0.000759717	TGTGCCAGCGGGGCTGGGGCCAACGTCCTGACTTTC	EEEEEEEEEEEEEEEEEEEEEEEEEEEEEEEEEEEE	TRBV27*00(398.1)		TRBJ2-6*00(253.7)		556|565|593|0|9||45.0		22|45|73|13|36||115.0												TGTGCCAGCGGGGCTGGGGCCAACGTCCTGACTTTC	36								CASGAGANVLTF		:::::::::0:-8:9:::::13:-2:36:::	TLML_29_	RNA
111	CLONES_TRBTLML_29__infusion_TCR-JV_cDNA_13_CCTCTATC_merged_170000.txt	231	24	0.000729328	TGTGCCAGCAGCTTAGCAGTGGCGGCGTCTAGCACAGATACGCAGTATTTT	EEEEEEEEEEEEEEEEEEEEEEEEEEEEEEEEEEEEEEEEEEEEEEEEEEE	TRBV7-6*00(415.2)		TRBJ2-3*00(248)		576|593|613|0|17||85.0		18|41|69|28|51||115.0												TGTGCCAGCAGCTTAGCAGTGGCGGCGTCTAGCACAGATACGCAGTATTTT	36								CASSLAVAASSTDTQYF		:::::::::0:0:17:::::28:2:51:::	TLML_29_	RNA
112	CLONES_TRBTLML_29__infusion_TCR-JV_cDNA_13_CCTCTATC_merged_170000.txt	235	24	0.000729328	TGTGCCAGCAGTTTAAAGACAAACACTGAAGCTTTCTTT	EEEEEEEEEEEEEEEEEEEEEEEEEEEEEEEEEEEEEEE	TRBV12-3*00(515.6),TRBV12-4*00(514.3)		TRBJ1-1*00(215.5)		530|545|567|0|15||75.0;530|545|567|0|15||75.0		22|40|68|21|39||90.0												TGTGCCAGCAGTTTAAAGACAAACACTGAAGCTTTCTTT	36								CASSLKTNTEAFF		:::::::::0:-2:15:::::21:-2:39:::	TLML_29_	RNA
113	CLONES_TRBTLML_29__infusion_TCR-JV_cDNA_13_CCTCTATC_merged_170000.txt	237	24	0.000729328	TGCAGCGTTCAATTGACAGGGGGGCATGAGCAGTTCTTC	EEEEEENNNNNNNNNNNNNNNNNNNNNNNNNNEEEEEEE	TRBV29-1*00(478.4)	TRBD1*00(45)	TRBJ2-1*00(197.5)		700|709|734|0|9||45.0	14|23|36|14|23||45.0	28|42|70|25|39||70.0												TGCAGCGTTCAATTGACAGGGGGGCATGAGCAGTTCTTC	36								CSVQLTGGHEQFF		:::::::::0:-5:9:14:-2:-1:23:25:-8:39:::	TLML_29_	RNA
114	CLONES_TRBTLML_29__infusion_TCR-JV_cDNA_13_CCTCTATC_merged_170000.txt	238	23	0.000698939	TGTGCCAGCAGCCCCTCCGCAGGGCCACTAGCGGGGGAGTACGAGCAGTACTTC	EEEEEEEEEEEEEEEEEEEEEEEEEEEEEEEEEEEEEEEEEEEEEEEEEEEEEE	TRBV9*00(412.5)	TRBD2*00(45)	TRBJ2-7*00(206)		559|571|595|0|12||60.0	19|28|48|26|35||45.0	24|39|67|39|54||75.0												TGTGCCAGCAGCCCCTCCGCAGGGCCACTAGCGGGGGAGTACGAGCAGTACTTC	36								CASSPSAGPLAGEYEQYF		:::::::::0:-4:12:26:-3:-4:35:39:-4:54:::	TLML_29_	RNA
115	CLONES_TRBTLML_29__infusion_TCR-JV_cDNA_13_CCTCTATC_merged_170000.txt	240	23	0.000698939	TGCAGTGCTAGTCCATCTTCTAGCGGGAGGATGTACGAGCAGTACTTC	EEEEENNNNNNNNNNNNNNNNNNNNNNNNNNNNNNNNNNNNNEEEEEE	TRBV20-1*00(508.4)	TRBD2*00(55)	TRBJ2-7*00(209.7)		759|770|793|0|11||55.0	20|31|48|19|30||55.0	24|39|67|33|48||75.0												TGCAGTGCTAGTCCATCTTCTAGCGGGAGGATGTACGAGCAGTACTTC	36								CSASPSSSGRMYEQYF		:::::::::0:-3:11:19:-4:-1:30:33:-4:48:::	TLML_29_	RNA
116	CLONES_TRBTLML_29__infusion_TCR-JV_cDNA_13_CCTCTATC_merged_170000.txt	241	23	0.000698939	TGTGCCAGTAGTATGAACAGGGTATACACCGGGGAGCTGTTTTTT	EEEEEEEEEEEEEEEEEEEEEEEEEEEEEEEEEEEEEEEEEEEEE	TRBV19*00(398.2)	TRBD1*00(30)	TRBJ2-2*00(220.6)		559|573|596|0|14||70.0	15|21|36|16|22||30.0	23|43|71|25|45||100.0												TGTGCCAGTAGTATGAACAGGGTATACACCGGGGAGCTGTTTTTT	36								CASSMNRVYTGELFF		:::::::::0:-3:14:16:-3:-3:22:25:-3:45:::	TLML_29_	RNA
117	CLONES_TRBTLML_29__infusion_TCR-JV_cDNA_13_CCTCTATC_merged_170000.txt	242	23	0.000698939	TGTGCCAGCAGCTTAGTAGACCCAAATCAGCCCCAGCATTTT	EEEENNNNNNNNNNNNNNNNNNNNNNNNNNNNNNNNNEEEEE	TRBV7-9*00(598.8)		TRBJ1-5*00(223)		556|572|593|0|16||80.0		24|42|70|24|42||90.0												TGTGCCAGCAGCTTAGTAGACCCAAATCAGCCCCAGCATTTT	36								CASSLVDPNQPQHF		:::::::::0:-1:16:::::24:-4:42:::	TLML_29_	RNA
118	CLONES_TRBTLML_29__infusion_TCR-JV_cDNA_13_CCTCTATC_merged_170000.txt	245	22	0.000668551	TGTGCCAGCAGCTTAGGGGAGGGGGCGTTTTACAATGAGCAGTTCTTC	EEEEENNNNNNNNNNNNNNNNNNNNNNNNNEEEEEEEEEEEEEEEEEE	TRBV7-6*00(599.6)	TRBD1*00(40),TRBD2*00(35)	TRBJ2-1*00(208)		576|592|613|0|16||80.0	17|25|36|19|27||40.0;25|32|48|16|23||35.0	24|42|70|30|48||90.0												TGTGCCAGCAGCTTAGGGGAGGGGGCGTTTTACAATGAGCAGTTCTTC	36								CASSLGEGAFYNEQFF		:::::::::0:-1:16:19:-5:1:27:30:-4:48:::	TLML_29_	RNA
119	CLONES_TRBTLML_29__infusion_TCR-JV_cDNA_13_CCTCTATC_merged_170000.txt	247	22	0.000668551	TGTGCCAGCAGTGATTCGGGAGGGACCTACGAGCAGTACTTC	EEEEEEEEEEEEEEEEEEEEEEEEEEEEEEEEEEEEEEEEEE	TRBV6-1*00(492.9)	TRBD2*00(40)	TRBJ2-7*00(225)		516|530|553|0|14||70.0	24|32|48|16|24||40.0	22|39|67|25|42||85.0												TGTGCCAGCAGTGATTCGGGAGGGACCTACGAGCAGTACTTC	36								CASSDSGGTYEQYF		:::::::::0:-3:14:16:-8:0:24:25:-2:42:::	TLML_29_	RNA
120	CLONES_TRBTLML_29__infusion_TCR-JV_cDNA_13_CCTCTATC_merged_170000.txt	248	22	0.000668551	TGTGCCAGCAGCTTAAGCGGGACCTACAATGAGCAGTTCTTC	EEEEEEEEEEEEEEEEEEEEEEEEEEEEEEEEEEEEEEEEEE	TRBV7-9*00(447.7)	TRBD2*00(35)	TRBJ2-1*00(230.9)		556|571|593|0|15||75.0	22|29|48|15|22||35.0	22|42|70|22|42||100.0												TGTGCCAGCAGCTTAAGCGGGACCTACAATGAGCAGTTCTTC	36								CASSLSGTYNEQFF		:::::::::0:-2:15:15:-6:-3:22:22:-2:42:::	TLML_29_	RNA
121	CLONES_TRBTLML_29__infusion_TCR-JV_cDNA_13_CCTCTATC_merged_170000.txt	250	22	0.000668551	TGTGCCAGCAGCTTTGAAGGGGGCTATGGCTACACCTTC	EEEEEEEEEEEEEEEEEEEEEEEEEEEEEEEEEEEEEEE	TRBV7-8*00(464.5)	TRBD1*00(30)	TRBJ1-2*00(208.8)		567|581|604|0|14||70.0	17|23|36|17|23||30.0	24|40|68|23|39||80.0												TGTGCCAGCAGCTTTGAAGGGGGCTATGGCTACACCTTC	36								CASSFEGGYGYTF		:::::::::0:-3:14:17:-5:-1:23:23:-4:39:::	TLML_29_	RNA
122	CLONES_TRBTLML_29__infusion_TCR-JV_cDNA_13_CCTCTATC_merged_170000.txt	251	22	0.000668551	TGTGCCAGCAGCCACCAGGACTACGAGCAGTACTTC	NNNNNNNNNNNNNNNNNNNNNNNNNNNNNNNNNNNE	TRBV7-9*00(532)		TRBJ2-7*00(210.5)		556|568|593|0|12||60.0		23|39|67|20|36||80.0												TGTGCCAGCAGCCACCAGGACTACGAGCAGTACTTC	36								CASSHQDYEQYF		:::::::::0:-5:12:::::20:-3:36:::	TLML_29_	RNA
123	CLONES_TRBTLML_29__infusion_TCR-JV_cDNA_13_CCTCTATC_merged_170000.txt	253	21	0.000638162	TGTGCCAGCAGCTTAGGGGTAGGGACTAATAGCAATCAGCCCCAGCATTTT	EEEEEEEEEEEEEEEEEEEEEEEEEEEEEEEEEEEEEEEEEEEEEEEEEEE	TRBV7-2*00(470.5)	TRBD2*00(35)	TRBJ1-5*00(246.5)		580|596|617|0|16||80.0	16|23|48|21|28||35.0	19|42|70|28|51||115.0												TGTGCCAGCAGCTTAGGGGTAGGGACTAATAGCAATCAGCCCCAGCATTTT	36								CASSLGVGTNSNQPQHF		:::::::::0:-1:16:21:0:-9:28:28:1:51:::	TLML_29_	RNA
124	CLONES_TRBTLML_29__infusion_TCR-JV_cDNA_13_CCTCTATC_merged_170000.txt	255	21	0.000638162	TGTGCCAGCAGTAAGACTAGCGGGAGAGGGGAGACCCAGTACTTC	EEEEEEEEEEEENNNNNNNNNNNNNNNNNNNNNNNNNNEEEEEEE	TRBV12-4*00(531.4),TRBV12-3*00(529.1)	TRBD2*00(60)	TRBJ2-5*00(200.1)		530|542|567|0|12||60.0;530|542|567|0|12||60.0	18|30|48|14|26||60.0	25|40|68|30|45||75.0												TGTGCCAGCAGTAAGACTAGCGGGAGAGGGGAGACCCAGTACTTC	36								CASSKTSGRGETQYF		:::::::::0:-5:12:14:-2:-2:26:30:-5:45:::	TLML_29_	RNA
125	CLONES_TRBTLML_29__infusion_TCR-JV_cDNA_13_CCTCTATC_merged_170000.txt	256	21	0.000638162	TGTGCCAGCAGCGTAGCCGGTGGGACCTACGAGCAGTACTTC	EEEEEEEEEEEEEEEEEEEEEEEEEEEEEEEEEEEEEEEEEE	TRBV9*00(447.9)		TRBJ2-7*00(200.5)		559|576|595|0|17||85.0		22|39|67|25|42||85.0												TGTGCCAGCAGCGTAGCCGGTGGGACCTACGAGCAGTACTTC	36								CASSVAGGTYEQYF		:::::::::0:1:17:::::25:-2:42:::	TLML_29_	RNA
126	CLONES_TRBTLML_29__infusion_TCR-JV_cDNA_13_CCTCTATC_merged_170000.txt	261	20	0.000607773	TGTGCCAGCAGCTTAGATCAGGGGTTGGGGAACACTGAAGCTTTCTTT	EEEEEEENNNNNNNNNNNNNNNNNNNNNNNNNNNNNNNNNEEEEEEEE	TRBV7-8*00(573.6)	TRBD1*00(30)	TRBJ1-1*00(228.3)		567|583|604|0|16||80.0	16|22|36|18|24||30.0	21|40|68|29|48||95.0												TGTGCCAGCAGCTTAGATCAGGGGTTGGGGAACACTGAAGCTTTCTTT	36								CASSLDQGLGNTEAFF		:::::::::0:-1:16:18:-4:-2:24:29:-1:48:::	TLML_29_	RNA
127	CLONES_TRBTLML_29__infusion_TCR-JV_cDNA_13_CCTCTATC_merged_170000.txt	263	20	0.000607773	TGTGCCAGCAGTTACGACAACGGGCCATTAAATGAAGCTTTCTTT	EEEEEEEEEEEEEENNNNNNNNNNNNNNNNNNNNNNNNNNNNEEE	TRBV6-2*00(507.6),TRBV6-3*00(507.6)	TRBD2*00(25)	TRBJ1-1*00(205)		516|531|553|0|15||75.0;516|531|553|0|15||75.0	29|34|48|21|26||25.0	27|40|68|32|45||65.0												TGTGCCAGCAGTTACGACAACGGGCCATTAAATGAAGCTTTCTTT	36								CASSYDNGPLNEAFF		:::::::::0:-2:15:21:-13:2:26:32:-7:45:::	TLML_29_	RNA
128	CLONES_TRBTLML_29__infusion_TCR-JV_cDNA_13_CCTCTATC_merged_170000.txt	267	20	0.000607773	TGTGCCATCAGGGCAGGGGTCAGTCAGCCCCAGCATTTT	ENNNNNNNNNNNNNNNNNNNNNNNNNNNNNNNNEEEEEE	TRBV28*00(463.6)	TRBD1*00(30)	TRBJ1-5*00(212.1)		564|575|601|0|11|SG571T|39.0	16|22|36|13|19||30.0	26|42|70|23|39||80.0												TGTGCCATCAGGGCAGGGGTCAGTCAGCCCCAGCATTTT	36								CAIRAGVSQPQHF		:::::::::0:-6:11:13:-4:-2:19:23:-6:39:::	TLML_29_	RNA
129	CLONES_TRBTLML_29__infusion_TCR-JV_cDNA_13_CCTCTATC_merged_170000.txt	269	20	0.000607773	TGCAGTGCTCAGGGACAATACACTGAAGCTTTCTTT	EEEEEEEEEEEEEEEEEEEEEEEEEEEEEEEEEEEE	TRBV20-1*00(571.8)	TRBD1*00(30)	TRBJ1-1*00(217.8)		759|768|793|0|9||45.0	12|18|36|11|17||30.0	23|40|68|19|36||85.0												TGCAGTGCTCAGGGACAATACACTGAAGCTTTCTTT	36								CSAQGQYTEAFF		:::::::::0:-5:9:11:0:-6:17:19:-3:36:::	TLML_29_	RNA
130	CLONES_TRBTLML_29__infusion_TCR-JV_cDNA_13_CCTCTATC_merged_170000.txt	272	19	0.000577385	TGCAGTGCTAGAGATGGTGGGGCTAGCGGGAGAGGGGAGACCCAGTACTTC	EEEEEEEEEEEEEEEEEEEEEEEEEEEEEEEEEEEEEEEEEEEEEEEEEEE	TRBV20-1*00(389.6)	TRBD2*00(54)	TRBJ2-5*00(203.3)		759|774|793|0|15||75.0	16|30|48|18|32|SA19G|54.0	25|40|68|36|51||75.0												TGCAGTGCTAGAGATGGTGGGGCTAGCGGGAGAGGGGAGACCCAGTACTTC	36								CSARDGGASGRGETQYF		:::::::::0:1:15:18:0:-2:32:36:-5:51:::	TLML_29_	RNA
131	CLONES_TRBTLML_29__infusion_TCR-JV_cDNA_13_CCTCTATC_merged_170000.txt	273	19	0.000577385	TGTGCCAGCAGTTTAGCAATGGGCGGGGGAGGTGAGACCCAGTACTTC	NNNNENNNNNNNNNNNNNNNNNNNNNNNNNNNJNNNNNEEEEEEEEEE	TRBV12-3*00(427.2),TRBV12-4*00(424.6)	TRBD2*00(30)	TRBJ2-5*00(215)		530|547|567|0|17||85.0;530|547|567|0|17||85.0	25|31|48|26|32||30.0	25|40|68|33|48||75.0												TGTGCCAGCAGTTTAGCAATGGGCGGGGGAGGTGAGACCCAGTACTTC	36								CASSLAMGGGGETQYF		:::::::::0:0:17:26:-9:-1:32:33:-5:48:::	TLML_29_	RNA
132	CLONES_TRBTLML_29__infusion_TCR-JV_cDNA_13_CCTCTATC_merged_170000.txt	276	19	0.000577385	TGTGCCAGTAGTAGGGGACAGAACTCCTACAATGAGCAGTTCTTC	EEEEEEEEEEEEEEEEEEEEEEEEEEEEEEEEEEEEEEEEEEEEE	TRBV19*00(381.1)	TRBD1*00(35)	TRBJ2-1*00(246.6)		559|572|596|0|13||65.0	12|19|36|14|21||35.0	20|42|70|23|45||110.0												TGTGCCAGTAGTAGGGGACAGAACTCCTACAATGAGCAGTTCTTC	36								CASSRGQNSYNEQFF		:::::::::0:-4:13:14:0:-5:21:23:0:45:::	TLML_29_	RNA
133	CLONES_TRBTLML_29__infusion_TCR-JV_cDNA_13_CCTCTATC_merged_170000.txt	277	19	0.000577385	TGTGCCAGCAGTTACGAGTCGGGACCGAACTACGAGCAGTACTTC	EEEEEEEEEEEEEEEEEEEEEEEEEEEEEEEEEEEEEEEEEEEEE	TRBV6-2*00(488.7),TRBV6-3*00(488.7)	TRBD1*00(30),TRBD2*00(30)	TRBJ2-7*00(193)		516|531|553|0|15||75.0;516|531|553|0|15||75.0	11|17|36|19|25||30.0;15|21|48|19|25||30.0	23|39|67|29|45||80.0												TGTGCCAGCAGTTACGAGTCGGGACCGAACTACGAGCAGTACTTC	36								CASSYESGPNYEQYF		:::::::::0:-2:15:19:1:-7:25:29:-3:45:::	TLML_29_	RNA
134	CLONES_TRBTLML_29__infusion_TCR-JV_cDNA_13_CCTCTATC_merged_170000.txt	278	19	0.000577385	TGTGCCAGCAGCCATGGACAGGGGGCTTACCAGCCCCAGCATTTT	EEEEEEEEEEEEEEEEEEEEEEEEEEEEEEEEEEEEEEEEEEEEE	TRBV28*00(532.2)	TRBD1*00(55)	TRBJ1-5*00(213.2)		564|575|601|0|11||55.0	13|24|36|15|26||55.0	27|42|70|30|45||75.0												TGTGCCAGCAGCCATGGACAGGGGGCTTACCAGCCCCAGCATTTT	36								CASSHGQGAYQPQHF		:::::::::0:-6:11:15:-1:0:26:30:-7:45:::	TLML_29_	RNA
135	CLONES_TRBTLML_29__infusion_TCR-JV_cDNA_13_CCTCTATC_merged_170000.txt	279	19	0.000577385	TGTGCCAGCAGCAACCTGGGACTAGCCCAAGGGGAGCAGTACTTC	EEEEEEEEEEEEEEEEEEEEEEEEEEEEEEEEEEEEEEEEEEEEE	TRBV3-1*00(563.6)	TRBD2*00(45)	TRBJ2-7*00(192.2)		543|555|580|0|12||60.0	16|25|48|17|26||45.0	27|39|67|33|45||60.0												TGTGCCAGCAGCAACCTGGGACTAGCCCAAGGGGAGCAGTACTTC	36								CASSNLGLAQGEQYF		:::::::::0:-5:12:17:0:-7:26:33:-7:45:::	TLML_29_	RNA
136	CLONES_TRBTLML_29__infusion_TCR-JV_cDNA_13_CCTCTATC_merged_170000.txt	280	19	0.000577385	TGTGCCAGCAGACTCATGGGTACTGGCACAGATACGCAGTATTTT	EEEEEEEEEEEEEEEEEEEEEEEEEEEEEEEEEEEEEEEEEEEEE	TRBV6-5*00(428.2)		TRBJ2-3*00(220.9)		519|530|556|0|11||55.0		21|41|69|25|45||100.0												TGTGCCAGCAGACTCATGGGTACTGGCACAGATACGCAGTATTTT	36								CASRLMGTGTDTQYF		:::::::::0:-6:11:::::25:-1:45:::	TLML_29_	RNA
137	CLONES_TRBTLML_29__infusion_TCR-JV_cDNA_13_CCTCTATC_merged_170000.txt	281	19	0.000577385	TGCGCCAGCAGCCAAGAGAGGACTAGGACAGATACGCAGTATTTT	EEEEEEEEEEEEEEEEEEEEEEEEEEEEEEEEEEEEEEEEEEEEE	TRBV4-3*00(414.9)		TRBJ2-3*00(218.5)		537|554|574|0|17||85.0		18|41|69|22|45|SC22G|99.0												TGCGCCAGCAGCCAAGAGAGGACTAGGACAGATACGCAGTATTTT	36								CASSQERTRTDTQYF		:::::::::0:0:17:::::22:2:45:::	TLML_29_	RNA
138	CLONES_TRBTLML_29__infusion_TCR-JV_cDNA_13_CCTCTATC_merged_170000.txt	282	19	0.000577385	TGTGCCAGTAGTGCCACAGGGGGCGCGGAGCCCCAGCATTTT	EEEEEEEEEEEEEEEEEEEEEEEEEEEEEEEEEEEEEEEEEE	TRBV19*00(566.6)	TRBD1*00(55)	TRBJ1-5*00(201.3)		559|571|596|0|12||60.0	15|26|36|15|26||55.0	28|42|70|28|42||70.0												TGTGCCAGTAGTGCCACAGGGGGCGCGGAGCCCCAGCATTTT	36								CASSATGGAEPQHF		:::::::::0:-5:12:15:-3:2:26:28:-8:42:::	TLML_29_	RNA
139	CLONES_TRBTLML_29__infusion_TCR-JV_cDNA_13_CCTCTATC_merged_170000.txt	284	19	0.000577385	TGCAGTGCAGACCCCGCGAGCTCCTACAATGAGCAGTTCTTC	EEEEEEEEEEEEEEEEEEEEEEEEEEEEEEEEEEEEEEEEEE	TRBV20-1*00(421.1)	TRBD2*00(25)	TRBJ2-1*00(252.2)		759|767|793|0|8||40.0	4|9|48|12|17||25.0	17|42|70|17|42||125.0												TGCAGTGCAGACCCCGCGAGCTCCTACAATGAGCAGTTCTTC	36								CSADPASSYNEQFF		:::::::::0:-6:8:12:12:-23:17:17:3:42:::	TLML_29_	RNA
140	CLONES_TRBTLML_29__infusion_TCR-JV_cDNA_13_CCTCTATC_merged_170000.txt	285	19	0.000577385	TGTGCCAGTCGGGACACGCACACAGATACGCAGTATTTT	EEEEEEEEEEEEEEEEEEEEEEEEEEEEEEEEEEEEEEE	TRBV6-1*00(426.9)	TRBD1*00(35),TRBD2*00(30)	TRBJ2-3*00(227.7)		516|524|553|0|8||40.0	11|18|36|9|16||35.0;15|21|48|9|15||30.0	22|41|69|20|39||95.0												TGTGCCAGTCGGGACACGCACACAGATACGCAGTATTTT	36								CASRDTHTDTQYF		:::::::::0:-9:8:9:1:-6:16:20:-2:39:::	TLML_29_	RNA
141	CLONES_TRBTLML_29__infusion_TCR-JV_cDNA_13_CCTCTATC_merged_170000.txt	287	19	0.000577385	TGCGCCAGCAGCTTAACAGAAAACACTGAAGCTTTCTTT	EEEEEEEEEEEEEEEEEEEEEEEEEEEEEEEEEEEEEEE	TRBV10-1*00(433.9)		TRBJ1-1*00(228.3)		533|544|570|0|11||55.0		22|40|68|21|39||90.0												TGCGCCAGCAGCTTAACAGAAAACACTGAAGCTTTCTTT	36								CASSLTENTEAFF		:::::::::0:-6:11:::::21:-2:39:::	TLML_29_	RNA
142	CLONES_TRBTLML_29__infusion_TCR-JV_cDNA_13_CCTCTATC_merged_170000.txt	288	19	0.000577385	TGCGCCAGCAGCCAATTCCGATCCTACGAGCAGTACTTC	EEEEEEEEEEEEEEEEEEEEEEEEEEEEEEEEEEEEEEE	TRBV4-3*00(539.9)		TRBJ2-7*00(220.4)		537|552|574|0|15||75.0		21|39|67|21|39||90.0												TGCGCCAGCAGCCAATTCCGATCCTACGAGCAGTACTTC	36								CASSQFRSYEQYF		:::::::::0:-2:15:::::21:-1:39:::	TLML_29_	RNA
143	CLONES_TRBTLML_29__infusion_TCR-JV_cDNA_13_CCTCTATC_merged_170000.txt	289	19	0.000577385	TGCAGCGCGGGACAGGGGTTCACAGATACGCAGTATTTT	EEEEENNNNNNNNNNNNNNNNNNNNNNNNNNEEEEEEEE	TRBV29-1*00(544.5)	TRBD1*00(55)	TRBJ2-3*00(219.1)		700|707|734|0|7||35.0	11|22|36|7|18||55.0	22|41|69|20|39||95.0												TGCAGCGCGGGACAGGGGTTCACAGATACGCAGTATTTT	36								CSAGQGFTDTQYF		:::::::::0:-7:7:7:1:-2:18:20:-2:39:::	TLML_29_	RNA
144	CLONES_TRBTLML_29__infusion_TCR-JV_cDNA_13_CCTCTATC_merged_170000.txt	293	18	0.000546996	TGTGCCAGCAGCCAAGAAACAAGGGACACCCGCTCTGGAAACACCATATATTTT	EEEEEEEEEEEEEEEEEEEEEEEEEEEEEEEEEEEEEEEEEEEEEEEEEEEEEE	TRBV3-1*00(398.2)	TRBD1*00(30)	TRBJ1-3*00(238.9)		543|560|580|0|17||85.0	12|18|36|22|28||30.0	19|42|70|31|54||115.0												TGTGCCAGCAGCCAAGAAACAAGGGACACCCGCTCTGGAAACACCATATATTTT	36								CASSQETRDTRSGNTIYF		:::::::::0:0:17:22:0:-6:28:31:1:54:::	TLML_29_	RNA
145	CLONES_TRBTLML_29__infusion_TCR-JV_cDNA_13_CCTCTATC_merged_170000.txt	294	18	0.000546996	TGCGCCAGCAGCTCCGTCCCGGGACAGGGTTGGAACACTGAAGCTTTCTTT	EEEEEEEEEEEEEEEEEEEEEEEEEEEEEEEEEEEEEEEEEEEEEEEEEEE	TRBV5-1*00(494.3)	TRBD1*00(70)	TRBJ1-1*00(200.6)		554|567|590|0|13||65.0	7|21|36|15|29||70.0	21|40|68|32|51||95.0												TGCGCCAGCAGCTCCGTCCCGGGACAGGGTTGGAACACTGAAGCTTTCTTT	36								CASSSVPGQGWNTEAFF		:::::::::0:-3:13:15:5:-3:29:32:-1:51:::	TLML_29_	RNA
146	CLONES_TRBTLML_29__infusion_TCR-JV_cDNA_13_CCTCTATC_merged_170000.txt	298	18	0.000546996	TGCAGTGCTATCCCTTCTTGGGGGGGCACTGAAGCTTTCTTT	EENNNNNNNNNNNNNNNNNNNNNNNNNNNNNNNNNNNNNEEE	TRBV20-1*00(542.2)	TRBD1*00(25)	TRBJ1-1*00(214.7)		759|769|793|0|10||50.0	18|23|36|19|24||25.0	24|40|68|26|42||80.0												TGCAGTGCTATCCCTTCTTGGGGGGGCACTGAAGCTTTCTTT	36								CSAIPSWGGTEAFF		:::::::::0:-4:10:19:-6:-1:24:26:-4:42:::	TLML_29_	RNA
147	CLONES_TRBTLML_29__infusion_TCR-JV_cDNA_13_CCTCTATC_merged_170000.txt	299	18	0.000546996	TGTGCCAGCAGCCAAGCCAGACAAGAGACCCAGTACTTC	EEEEEEEEEEEEEEEEEEEEEEEEEEEEEEEEEEEEEEE	TRBV4-2*00(449.1)		TRBJ2-5*00(245.8)		537|553|574|0|16||80.0		22|40|68|21|39||90.0												TGTGCCAGCAGCCAAGCCAGACAAGAGACCCAGTACTTC	36								CASSQARQETQYF		:::::::::0:-1:16:::::21:-2:39:::	TLML_29_	RNA
148	CLONES_TRBTLML_29__infusion_TCR-JV_cDNA_13_CCTCTATC_merged_170000.txt	300	18	0.000546996	TGTGCCAGCAGCGCGGGGAAACAAGAGACCCAGTACTTC	EEEEEEEEEEEEEEENNNNNNNNNNNNNNNNNEEEEEEE	TRBV7-8*00(535.1)	TRBD2*00(25)	TRBJ2-5*00(213.9)		567|579|604|0|12||60.0	23|28|48|12|17||25.0	22|40|68|21|39||90.0												TGTGCCAGCAGCGCGGGGAAACAAGAGACCCAGTACTTC	36								CASSAGKQETQYF		:::::::::0:-5:12:12:-7:-4:17:21:-2:39:::	TLML_29_	RNA
149	CLONES_TRBTLML_29__infusion_TCR-JV_cDNA_13_CCTCTATC_merged_170000.txt	302	18	0.000546996	TGTGCCAGCAGTAGGACACAGACTGAAGCTTTCTTT	EEEEEEEEEEEEEEEEEEEEEEEEEEEEEEEEEEEE	TRBV12-3*00(516.9),TRBV12-4*00(516.9)	TRBD1*00(25)	TRBJ1-1*00(212.9)		530|542|567|0|12||60.0;530|542|567|0|12||60.0	13|18|36|13|18||25.0	25|40|68|21|36||75.0												TGTGCCAGCAGTAGGACACAGACTGAAGCTTTCTTT	36								CASSRTQTEAFF		:::::::::0:-5:12:13:-1:-6:18:21:-5:36:::	TLML_29_	RNA
150	CLONES_TRBTLML_29__infusion_TCR-JV_cDNA_13_CCTCTATC_merged_170000.txt	304	17	0.000516607	TGTGCCAGCAGCCCGTTGACTAGCGGGACTAGCACAGATACGCAGTATTTT	EEEEEENNNNNNNNNNNNNNNNNNNNNNNNNNNEEEEEEEEEEEEEEEEEE	TRBV3-1*00(396.2)	TRBD2*00(55)	TRBJ2-3*00(247)		543|556|580|0|13||65.0	18|29|48|17|28||55.0	18|41|69|28|51||115.0												TGTGCCAGCAGCCCGTTGACTAGCGGGACTAGCACAGATACGCAGTATTTT	36								CASSPLTSGTSTDTQYF		:::::::::0:-4:13:17:-2:-3:28:28:2:51:::	TLML_29_	RNA
151	CLONES_TRBTLML_29__infusion_TCR-JV_cDNA_13_CCTCTATC_merged_170000.txt	305	17	0.000516607	CGTGCCAGCAGCACGTATTCTCTACAGGACGGAAACACCATATATTTT	NNNNNNNNNNNNNNNNNNNEEEEEEEEEEEEEEEEEEEEEEEEEEEEE	TRBV7-3*00(584.6)	TRBD1*00(25)	TRBJ1-3*00(206.5)		540|552|577|0|12|ST540C|44.0	15|20|36|23|28||25.0	24|42|70|30|48||90.0												CGTGCCAGCAGCACGTATTCTCTACAGGACGGAAACACCATATATTTT	36								RASSTYSLQDGNTIYF		:::::::::0:-5:12:23:-3:-4:28:30:-4:48:::	TLML_29_	RNA
152	CLONES_TRBTLML_29__infusion_TCR-JV_cDNA_13_CCTCTATC_merged_170000.txt	307	17	0.000516607	TGTGCCAGCAGTTCTAGCGGAGGGGGCCAAGAGACCCAGTACTTC	EEEEEENNNNNNNNNNNNNNNNNNNNNNNNNNNNNNNNNEEEEEE	TRBV6-5*00(406.9)	TRBD2*00(35),TRBD1*00(30)	TRBJ2-5*00(234.4)		519|532|556|0|13||65.0	20|27|48|13|20||35.0;17|23|36|20|26||30.0	21|40|68|26|45||95.0												TGTGCCAGCAGTTCTAGCGGAGGGGGCCAAGAGACCCAGTACTTC	36								CASSSSGGGQETQYF		:::::::::0:-4:13:13:-4:-5:20:26:-1:45:::	TLML_29_	RNA
153	CLONES_TRBTLML_29__infusion_TCR-JV_cDNA_13_CCTCTATC_merged_170000.txt	308	17	0.000516607	TGTGCCAGCAGCCCAGTGGGGGGTGGGGAACAGCCCCAGCATTTT	EEEEENNNNNNNNNNNNNNNNNNNNNNNNNNNNEEEEEEEEEEEE	TRBV7-2*00(464.9)	TRBD1*00(25)	TRBJ1-5*00(211.4)		580|592|617|0|12||60.0	18|23|36|17|22||25.0	27|42|70|30|45||75.0												TGTGCCAGCAGCCCAGTGGGGGGTGGGGAACAGCCCCAGCATTTT	36								CASSPVGGGEQPQHF		:::::::::0:-5:12:17:-6:-1:22:30:-7:45:::	TLML_29_	RNA
154	CLONES_TRBTLML_29__infusion_TCR-JV_cDNA_13_CCTCTATC_merged_170000.txt	311	17	0.000516607	TGTGCCAGCAGTTTCTCCGCGACCCGGGGTGAAGCTTTCTTT	EEEEEEEEEEEEEEEEEEEEEEEEEEEEEEEEEEEEEEEEEE	TRBV27*00(526.6)	TRBD1*00(30),TRBD2*00(30)	TRBJ1-1*00(178.2)		556|570|593|0|14||70.0	9|15|36|22|28||30.0;13|19|48|22|28||30.0	27|40|68|29|42||65.0												TGTGCCAGCAGTTTCTCCGCGACCCGGGGTGAAGCTTTCTTT	36								CASSFSATRGEAFF		:::::::::0:-3:14:22:3:-9:28:29:-7:42:::	TLML_29_	RNA
155	CLONES_TRBTLML_29__infusion_TCR-JV_cDNA_13_CCTCTATC_merged_170000.txt	312	17	0.000516607	TGTGCCAGCAGTTCTCCCGAGGGCACAGATACGCAGTATTTT	EEEEEENNNNNNNNNNNNNENNNNNNNNNNNNNNEEEEEEEE	TRBV28*00(409.4)	TRBD2*00(30)	TRBJ2-3*00(224.8)		564|577|601|0|13||65.0	2|8|48|13|19||30.0	21|41|69|22|42||100.0												TGTGCCAGCAGTTCTCCCGAGGGCACAGATACGCAGTATTTT	36								CASSSPEGTDTQYF		:::::::::0:-4:13:13:14:-24:19:22:-1:42:::	TLML_29_	RNA
156	CLONES_TRBTLML_29__infusion_TCR-JV_cDNA_13_CCTCTATC_merged_170000.txt	318	17	0.000516607	TGTGCCAGCAGCCAGGGAACCGGGGAGCTGTTTTTT	EEEEEEEEEENNNNNNNNNNNNNNEEEEEEEEEEEE	TRBV27*00(571.4)	TRBD1*00(25)	TRBJ2-2*00(208.4)		556|567|593|0|11||55.0	16|21|36|12|17||25.0	25|43|71|18|36||90.0												TGTGCCAGCAGCCAGGGAACCGGGGAGCTGTTTTTT	36								CASSQGTGELFF		:::::::::0:-6:11:12:-4:-3:17:18:-5:36:::	TLML_29_	RNA
157	CLONES_TRBTLML_29__infusion_TCR-JV_cDNA_13_CCTCTATC_merged_170000.txt	320	17	0.000516607	TGTGCCAGCATGACGGGCTATGGCTACACCTTC	EEEEEEEEEEEEEEEEEEEEEEEEEEEEEEEEE	TRBV28*00(414.6)		TRBJ1-2*00(206.9)		564|574|601|0|10||50.0		24|40|68|17|33||80.0												TGTGCCAGCATGACGGGCTATGGCTACACCTTC	36								CASMTGYGYTF		:::::::::0:-7:10:::::17:-4:33:::	TLML_29_	RNA
158	CLONES_TRBTLML_29__infusion_TCR-JV_cDNA_13_CCTCTATC_merged_170000.txt	321	17	0.000516607	TGTGCCAGCAGTGAGGGATACGAGCAGTACTTC	EEEEENNNNNNNNNNNNNNNNNNNEEEEEEEEE	TRBV25-1*00(607.5)		TRBJ2-7*00(200.6)		551|565|588|0|14||70.0		24|39|67|18|33||75.0												TGTGCCAGCAGTGAGGGATACGAGCAGTACTTC	36								CASSEGYEQYF		:::::::::0:-3:14:::::18:-4:33:::	TLML_29_	RNA
159	CLONES_TRBTLML_29__infusion_TCR-JV_cDNA_13_CCTCTATC_merged_170000.txt	322	16	0.000486219	TGTGCCAGCAGCCAAAGGCTAGCGGGAGGAAACTCCTACAATGAGCAGTTCTTC	EEEEEEEEEEEEEEENNNNNNNNNNNNNNNNNNNNNNNNNNNNNNNNNNNNNNE	TRBV3-1*00(459.9)	TRBD2*00(55)	TRBJ2-1*00(239)		543|558|580|0|15||75.0	20|31|48|18|29||55.0	20|42|70|32|54||110.0												TGTGCCAGCAGCCAAAGGCTAGCGGGAGGAAACTCCTACAATGAGCAGTTCTTC	36								CASSQRLAGGNSYNEQFF		:::::::::0:-2:15:18:-4:-1:29:32:0:54:::	TLML_29_	RNA
160	CLONES_TRBTLML_29__infusion_TCR-JV_cDNA_13_CCTCTATC_merged_170000.txt	323	16	0.000486219	TGCGCCAGCAGCTTGGGACTCGGGACAGGGGTCACAGATACGCAGTATTTT	EEEEEEEEEEEEEEEEEEEEEEEEEEEEEEEEEEEEEEEEEEEEEEEEEEE	TRBV5-1*00(546.8)	TRBD1*00(55)	TRBJ2-3*00(218.6)		554|570|590|0|16||80.0	11|22|36|20|31||55.0	22|41|69|32|51||95.0												TGCGCCAGCAGCTTGGGACTCGGGACAGGGGTCACAGATACGCAGTATTTT	36								CASSLGLGTGVTDTQYF		:::::::::0:0:16:20:1:-2:31:32:-2:51:::	TLML_29_	RNA
161	CLONES_TRBTLML_29__infusion_TCR-JV_cDNA_13_CCTCTATC_merged_170000.txt	326	16	0.000486219	TGTGCCAGCTCCTGGGGGACAGGAGCCAACACCATATATTTT	EEEEEEEEEEEEEEEEEEEEEEEEEEEEEEEEEEEEEEEEEE	TRBV6-6*00(388.4)	TRBD1*00(40)	TRBJ1-3*00(199.1)		516|525|553|0|9||45.0	12|20|36|15|23||40.0	27|42|70|27|42||75.0												TGTGCCAGCTCCTGGGGGACAGGAGCCAACACCATATATTTT	36								CASSWGTGANTIYF		:::::::::0:-8:9:15:0:-4:23:27:-7:42:::	TLML_29_	RNA
162	CLONES_TRBTLML_29__infusion_TCR-JV_cDNA_13_CCTCTATC_merged_170000.txt	327	16	0.000486219	TGTGCCAGCTCAGAAGGACTAGCGGGGGAGGCCCAGTACTTC	EEEEEEEENNNNNNNNNNNNNNNNNNNNNNNNNEEEEEEEEE	TRBV18*00(552.8)	TRBD2*00(55)	TRBJ2-5*00(193.1)		702|714|739|0|12||60.0	17|28|48|15|26||55.0	25|40|68|27|42|SA28G|59.0												TGTGCCAGCTCAGAAGGACTAGCGGGGGAGGCCCAGTACTTC	36								CASSEGLAGEAQYF		:::::::::0:-5:12:15:-1:-4:26:27:-5:42:::	TLML_29_	RNA
163	CLONES_TRBTLML_29__infusion_TCR-JV_cDNA_13_CCTCTATC_merged_170000.txt	328	16	0.000486219	TGTGCCAGCAGTTACCAGGGAAGGAACTATGGCTACACCTTC	EEEEEEEEEEEEEEEEEEEEEEEEEEEEEEEEEEEEEEEEEE	TRBV6-2*00(503.3),TRBV6-3*00(503.3)	TRBD1*00(25)	TRBJ1-2*00(210)		516|531|553|0|15||75.0;516|531|553|0|15||75.0	16|21|36|15|20||25.0	22|40|68|24|42||90.0												TGTGCCAGCAGTTACCAGGGAAGGAACTATGGCTACACCTTC	36								CASSYQGRNYGYTF		:::::::::0:-2:15:15:-4:-3:20:24:-2:42:::	TLML_29_	RNA
164	CLONES_TRBTLML_29__infusion_TCR-JV_cDNA_13_CCTCTATC_merged_170000.txt	330	16	0.000486219	TGTGCCAGCAGTTACTCTGGGGGATATGGCTACACCTTC	EEEEEEEEEEEEEEEEEEEEEEEEEEEEEEEEEEEEEEE	TRBV6-5*00(665)	TRBD1*00(25)	TRBJ1-2*00(203.9)		519|536|556|0|17||85.0	18|23|36|18|23||25.0	25|40|68|24|39||75.0												TGTGCCAGCAGTTACTCTGGGGGATATGGCTACACCTTC	36								CASSYSGGYGYTF		:::::::::0:0:17:18:-6:-1:23:24:-5:39:::	TLML_29_	RNA
165	CLONES_TRBTLML_29__infusion_TCR-JV_cDNA_13_CCTCTATC_merged_170000.txt	332	16	0.000486219	TGTGCCAGCAGTACCACTAGGGAGCAGTACTTC	EEEEEEEEEEEEEEEEEEEEEEEEEEEEEEEEE	TRBV12-3*00(527),TRBV12-4*00(524.9)	TRBD2*00(25)	TRBJ2-7*00(170.3)		530|542|567|0|12||60.0;530|542|567|0|12||60.0	19|24|48|15|20||25.0	27|39|67|21|33||60.0												TGTGCCAGCAGTACCACTAGGGAGCAGTACTTC	36								CASSTTREQYF		:::::::::0:-5:12:15:-3:-8:20:21:-7:33:::	TLML_29_	RNA
166	CLONES_TRBTLML_29__infusion_TCR-JV_cDNA_13_CCTCTATC_merged_170000.txt	333	16	0.000486219	TGCGCCAGCAGCCACGGGGAGACCCAGTACTTC	NNNNNNNNNNNNNNNNNNNNNNNNNNNNNEEEE	TRBV4-1*00(465.9)		TRBJ2-5*00(206.1)		537|551|574|0|14||70.0		25|40|68|18|33||75.0												TGCGCCAGCAGCCACGGGGAGACCCAGTACTTC	36								CASSHGETQYF		:::::::::0:-3:14:::::18:-5:33:::	TLML_29_	RNA
167	CLONES_TRBTLML_29__infusion_TCR-JV_cDNA_13_CCTCTATC_merged_170000.txt	335	15	0.00045583	TGTGCCAGCCGGGAGCGGGAGGGCCTGAGCACAGATACGCAGTATTTT	EEEEEEEEEEEEEEEEEEEEEEEEEEEEEEEEEEEEEEEEEEEEEEEE	TRBV7-2*00(510.5)	TRBD2*00(60)	TRBJ2-3*00(234.9)		580|589|617|0|9||45.0	22|34|48|13|25||60.0	20|41|69|27|48||105.0												TGTGCCAGCCGGGAGCGGGAGGGCCTGAGCACAGATACGCAGTATTTT	36								CASREREGLSTDTQYF		:::::::::0:-8:9:13:-6:2:25:27:0:48:::	TLML_29_	RNA
168	CLONES_TRBTLML_29__infusion_TCR-JV_cDNA_13_CCTCTATC_merged_170000.txt	336	15	0.00045583	TGTGCCAGCAGCTCCCGGGACAGGTATAGCAATCAGCCCCAGCATTTT	EEEEEEEEEEEEEEEEEEEEEEEEEEEEEEEEEEEEEEEEEEEEEEEE	TRBV5-6*00(511.6)	TRBD1*00(55)	TRBJ1-5*00(232.3)		550|563|586|0|13||65.0	9|20|36|13|24||55.0	18|42|70|24|48||120.0												TGTGCCAGCAGCTCCCGGGACAGGTATAGCAATCAGCCCCAGCATTTT	36								CASSSRDRYSNQPQHF		:::::::::0:-3:13:13:3:-4:24:24:2:48:::	TLML_29_	RNA
169	CLONES_TRBTLML_29__infusion_TCR-JV_cDNA_13_CCTCTATC_merged_170000.txt	338	15	0.00045583	TGCAGTGCAATCCGGACTAGAGGGTGGAGGGACTACGAGCAGTACTTC	NNNNNNNNNNNNNNNNNNNNNNNNNNNNNNNNNNNNNEEEEEEEEEEE	TRBV20-1*00(464.3)	TRBD2*00(39)	TRBJ2-7*00(214.7)		759|767|793|0|8||40.0	17|28|48|13|24|SC24A|39.0	23|39|67|32|48||80.0												TGCAGTGCAATCCGGACTAGAGGGTGGAGGGACTACGAGCAGTACTTC	36								CSAIRTRGWRDYEQYF		:::::::::0:-6:8:13:-1:-4:24:32:-3:48:::	TLML_29_	RNA
170	CLONES_TRBTLML_29__infusion_TCR-JV_cDNA_13_CCTCTATC_merged_170000.txt	339	15	0.00045583	TGTGCCAGCAGCTTAGTGGGGGGAATAAACACTGAAGCTTTCTTT	EEENNNNNNNNNNNNNNNNNNNNNNNNNNNNNNNNNNNNNNNEEE	TRBV7-9*00(503.9)	TRBD1*00(25)	TRBJ1-1*00(215.1)		556|572|593|0|16||80.0	18|23|36|17|22||25.0	22|40|68|27|45||90.0												TGTGCCAGCAGCTTAGTGGGGGGAATAAACACTGAAGCTTTCTTT	36								CASSLVGGINTEAFF		:::::::::0:-1:16:17:-6:-1:22:27:-2:45:::	TLML_29_	RNA
171	CLONES_TRBTLML_29__infusion_TCR-JV_cDNA_13_CCTCTATC_merged_170000.txt	342	15	0.00045583	TGTGCCAGCAGTTACGGGGCTAACACCGGGGAGCTGTTTTTT	EEEEEEEEEEEEEENNNNNNNNNNNNNNNNEEEEEEEEEEEE	TRBV6-5*00(587.8)	TRBD1*00(25)	TRBJ2-2*00(233.3)		519|534|556|0|15||75.0	19|24|36|15|20||25.0	22|43|71|21|42||105.0												TGTGCCAGCAGTTACGGGGCTAACACCGGGGAGCTGTTTTTT	36								CASSYGANTGELFF		:::::::::0:-2:15:15:-7:0:20:21:-2:42:::	TLML_29_	RNA
172	CLONES_TRBTLML_29__infusion_TCR-JV_cDNA_13_CCTCTATC_merged_170000.txt	343	15	0.00045583	TGTGCCAGCAGCTTGTCCGGGACTACCAATGAGCAGTTCTTC	EEEEEEEEEEEEEEEEEEEEEEEEEEEEEEEEEEEEEEEEEE	TRBV7-9*00(342.9)	TRBD2*00(45)	TRBJ2-1*00(208.1)		556|570|593|0|14||70.0	14|23|48|16|25||45.0	26|42|70|26|42||80.0												TGTGCCAGCAGCTTGTCCGGGACTACCAATGAGCAGTTCTTC	36								CASSLSGTTNEQFF		:::::::::0:-3:14:16:2:-9:25:26:-6:42:::	TLML_29_	RNA
173	CLONES_TRBTLML_29__infusion_TCR-JV_cDNA_13_CCTCTATC_merged_170000.txt	344	15	0.00045583	TGTGCCAGCAGACTAGCGGGAGAGGTTCGGGAGCTGTTTTTT	EEEEEEEEEEEEEEEEEEEEEEEEEEEEEEEEEEEEEEEEEE	TRBV28*00(490.9)	TRBD2*00(55)	TRBJ2-2*00(190.7)		564|575|601|0|11||55.0	19|30|48|11|22||55.0	29|43|71|28|42||70.0												TGTGCCAGCAGACTAGCGGGAGAGGTTCGGGAGCTGTTTTTT	36								CASRLAGEVRELFF		:::::::::0:-6:11:11:-3:-2:22:28:-9:42:::	TLML_29_	RNA
174	CLONES_TRBTLML_29__infusion_TCR-JV_cDNA_13_CCTCTATC_merged_170000.txt	349	15	0.00045583	TGTGCCAGCAACCTCGTTCTCTCCTACGAGCAGTACTTC	EEEEEEEEEEEEEEEEEEEEEEEEEEEEEEEEEEEEEEE	TRBV7-2*00(428.1)		TRBJ2-7*00(227.5)		580|590|617|0|10||50.0		20|39|67|20|39||95.0												TGTGCCAGCAACCTCGTTCTCTCCTACGAGCAGTACTTC	36								CASNLVLSYEQYF		:::::::::0:-7:10:::::20:0:39:::	TLML_29_	RNA
175	CLONES_TRBTLML_29__infusion_TCR-JV_cDNA_13_CCTCTATC_merged_170000.txt	350	15	0.00045583	TGCGCCAGCACCGAAGCGGGAGGAAACGAGCAGTACTTC	EEEEEEEEEEEEEEEEEEEEEEEEEEEEEEEEEEEEEEE	TRBV5-1*00(567.9)	TRBD2*00(45)	TRBJ2-7*00(199.6)		554|564|590|0|10||50.0	22|31|48|14|23||45.0	25|39|67|25|39||70.0												TGCGCCAGCACCGAAGCGGGAGGAAACGAGCAGTACTTC	36								CASTEAGGNEQYF		:::::::::0:-6:10:14:-6:-1:23:25:-5:39:::	TLML_29_	RNA
176	CLONES_TRBTLML_29__infusion_TCR-JV_cDNA_13_CCTCTATC_merged_170000.txt	351	15	0.00045583	TGCAGCGTCACCGCGGACAGTTTCTACGAGCAGTACTTC	EEEEEEEEEEEEEEEEEEEEEEEEEEEEEEEEEEEEEEE	TRBV29-1*00(361.9)	TRBD1*00(30)	TRBJ2-7*00(212.4)		700|708|734|0|8||40.0	13|19|36|14|20||30.0	23|39|67|23|39||80.0												TGCAGCGTCACCGCGGACAGTTTCTACGAGCAGTACTTC	36								CSVTADSFYEQYF		:::::::::0:-6:8:14:-1:-5:20:23:-3:39:::	TLML_29_	RNA
177	CLONES_TRBTLML_29__infusion_TCR-JV_cDNA_13_CCTCTATC_merged_170000.txt	353	15	0.00045583	TGCAGTGCTAGAAACCCTGGAGATACGCAGTATTTT	EEEEEEEEEEEEEEEEEEEEEEEEEEEEEEEEEEEE	TRBV20-1*00(619.3)	TRBD1*00(25)	TRBJ2-3*00(184)		759|771|793|0|12||60.0	3|8|36|14|19||25.0	25|41|69|20|36||80.0												TGCAGTGCTAGAAACCCTGGAGATACGCAGTATTTT	36								CSARNPGDTQYF		:::::::::0:-2:12:14:9:-16:19:20:-5:36:::	TLML_29_	RNA
178	CLONES_TRBTLML_29__infusion_TCR-JV_cDNA_13_CCTCTATC_merged_170000.txt	358	14	0.000425441	TGTGCCAGCACCCTGGGGGTCGGACAGGGCAGCAATCAGCCCCAGCATTTT	NNNNNNNNNNNNNNNNNNNNNNNNNNNNNNNNEEEEEEEEEEEEEEEEEEE	TRBV7-6*00(492.6)	TRBD1*00(40)	TRBJ1-5*00(241.4)		576|586|613|0|10||50.0	13|21|36|21|29||40.0	21|42|70|30|51||105.0												TGTGCCAGCACCCTGGGGGTCGGACAGGGCAGCAATCAGCCCCAGCATTTT	36								CASTLGVGQGSNQPQHF		:::::::::0:-7:10:21:-1:-3:29:30:-1:51:::	TLML_29_	RNA
179	CLONES_TRBTLML_29__infusion_TCR-JV_cDNA_13_CCTCTATC_merged_170000.txt	361	14	0.000425441	TGTGCCAGCAGCCAAGCCAGCGGGGCCCAAGAGACCCAGTACTTC	EEEEEEEEEEEEEEEEEEEEEEEEEEEEEEEEEEEEEEEEEEEEE	TRBV3-1*00(519.1)	TRBD2*00(30)	TRBJ2-5*00(200.4)		543|559|580|0|16||80.0	22|28|48|18|24||30.0	21|40|68|26|45||95.0												TGTGCCAGCAGCCAAGCCAGCGGGGCCCAAGAGACCCAGTACTTC	36								CASSQASGAQETQYF		:::::::::0:-1:16:18:-6:-4:24:26:-1:45:::	TLML_29_	RNA
180	CLONES_TRBTLML_29__infusion_TCR-JV_cDNA_13_CCTCTATC_merged_170000.txt	366	14	0.000425441	TGTGCCAGCAGTACCGGGACTAGCTTCTACGAGCAGTACTTC	EEEEEEEEEEEEEEEEEEEEEEEEEEEEEEEEEEEEEEEEEE	TRBV6-6*00(458.1)	TRBD2*00(40),TRBD1*00(35)	TRBJ2-7*00(214.2)		516|528|553|0|12||60.0	14|22|48|13|21||40.0;10|17|36|13|20||35.0	18|39|67|21|42|SC22T|89.0												TGTGCCAGCAGTACCGGGACTAGCTTCTACGAGCAGTACTTC	36								CASSTGTSFYEQYF		:::::::::0:-5:12:13:2:-10:21:21:2:42:::	TLML_29_	RNA
181	CLONES_TRBTLML_29__infusion_TCR-JV_cDNA_13_CCTCTATC_merged_170000.txt	367	14	0.000425441	TGTGCCAGCAGCTTTGGCGGGGGGGTAGGTGAGCAGTTCTTC	EEEEEEEEEEEEEEEEEEEEEEEEEEEEEEEEEEEEEEEEEE	TRBV7-2*00(471.6)	TRBD2*00(29),TRBD1*00(25)	TRBJ2-1*00(186.4)		580|594|617|0|14||70.0	23|32|48|16|25|SA28G|29.0;18|23|36|18|23||25.0	29|42|70|29|42||65.0												TGTGCCAGCAGCTTTGGCGGGGGGGTAGGTGAGCAGTTCTTC	36								CASSFGGGVGEQFF		:::::::::0:-3:14:16:-7:0:25:29:-9:42:::	TLML_29_	RNA
182	CLONES_TRBTLML_29__infusion_TCR-JV_cDNA_13_CCTCTATC_merged_170000.txt	369	14	0.000425441	TGCGCCACCGCCGGGGGGGCGGCTCAAGAGACCCAGTACTTC	EEEEEEEEEEEEEEEEEEEEEEEEEEEEEEEEEEEEEEEEEE	TRBV10-2*00(412.6)	TRBD1*00(35)	TRBJ2-5*00(220)		533|540|570|0|7||35.0	18|25|36|14|21||35.0	22|40|68|24|42||90.0												TGCGCCACCGCCGGGGGGGCGGCTCAAGAGACCCAGTACTTC	36								CATAGGAAQETQYF		:::::::::0:-10:7:14:-6:1:21:24:-2:42:::	TLML_29_	RNA
183	CLONES_TRBTLML_29__infusion_TCR-JV_cDNA_13_CCTCTATC_merged_170000.txt	370	14	0.000425441	TGCAGCGTTGATGAGTGGAGAGGGCCAGAGACCCAGTACTTC	EEEEEEEEEEEEEEEEEEEEEEEEEEEEEEEEEEEEEEEEEE	TRBV29-1*00(473)	TRBD2*00(35)	TRBJ2-5*00(193.9)		700|711|734|0|11||55.0	27|34|48|19|26||35.0	24|40|68|26|42||80.0												TGCAGCGTTGATGAGTGGAGAGGGCCAGAGACCCAGTACTTC	36								CSVDEWRGPETQYF		:::::::::0:-3:11:19:-11:2:26:26:-4:42:::	TLML_29_	RNA
184	CLONES_TRBTLML_29__infusion_TCR-JV_cDNA_13_CCTCTATC_merged_170000.txt	371	14	0.000425441	TGTGCTAGTGGTTTGGAACCGAAAGAGACCCAGTACTTC	EEEEEEEEEEEEEEEEEEEEEEEEEEEEEEEEEEEEEEE	TRBV12-5*00(433.7)		TRBJ2-5*00(214.6)		530|550|567|0|20|ST546A|84.0		23|40|68|22|39||85.0												TGTGCTAGTGGTTTGGAACCGAAAGAGACCCAGTACTTC	36								CASGLEPKETQYF		:::::::::0:3:20:::::22:-3:39:::	TLML_29_	RNA
185	CLONES_TRBTLML_29__infusion_TCR-JV_cDNA_13_CCTCTATC_merged_170000.txt	372	14	0.000425441	TGTGCCAGCAGCCCTGAGGCAGATGAAAAACTGTTTTTT	NNNNNNNNNNNNNNNNNNNNNNNNNNNNNNNNNNNNNNN	TRBV9*00(489)		TRBJ1-4*00(196.5)		559|571|595|0|12||60.0		26|43|71|22|39||85.0												TGTGCCAGCAGCCCTGAGGCAGATGAAAAACTGTTTTTT	45								CASSPEADEKLFF		:::::::::0:-4:12:::::22:-6:39:::	TLML_29_	RNA
186	CLONES_TRBTLML_29__infusion_TCR-JV_cDNA_13_CCTCTATC_merged_170000.txt	373	14	0.000425441	TGTGCCAGCAGCACTCGACAGCAAGAGACCCAGTACTTC	EEEEENNNNNNNNNNNNNNEEEEEEEEEEEEEEEEEEEE	TRBV9*00(534.6)	TRBD1*00(25)	TRBJ2-5*00(190.1)		559|571|595|0|12||60.0	14|19|36|16|21||25.0	22|40|68|21|39||90.0												TGTGCCAGCAGCACTCGACAGCAAGAGACCCAGTACTTC	36								CASSTRQQETQYF		:::::::::0:-4:12:16:-2:-5:21:21:-2:39:::	TLML_29_	RNA
187	CLONES_TRBTLML_29__infusion_TCR-JV_cDNA_13_CCTCTATC_merged_170000.txt	374	14	0.000425441	TGCGCCAGCAATAGGAACATGAACACTGAAGCTTTCTTT	EEEEEEEEEEEEEEEEEEEEEEEEEEEEEEEEEEEEEEE	TRBV10-2*00(409.5)		TRBJ1-1*00(248.6)		533|543|570|0|10||50.0		18|40|68|17|39||110.0												TGCGCCAGCAATAGGAACATGAACACTGAAGCTTTCTTT	36								CASNRNMNTEAFF		:::::::::0:-7:10:::::17:2:39:::	TLML_29_	RNA
188	CLONES_TRBTLML_29__infusion_TCR-JV_cDNA_13_CCTCTATC_merged_170000.txt	378	14	0.000425441	TGCAGCGCCCTCGTATGGAACACTGAAGCTTTCTTT	EEEENNNNNNNNNNNNNNNNNNNNNNNNNNNEEEEE	TRBV29-1*00(542.1)	TRBD2*00(25)	TRBJ1-1*00(210.4)		700|707|734|0|7||35.0	0|5|48|7|12||25.0	21|40|68|17|36||95.0												TGCAGCGCCCTCGTATGGAACACTGAAGCTTTCTTT	36								CSALVWNTEAFF		:::::::::0:-7:7:7:16:-27:12:17:-1:36:::	TLML_29_	RNA
189	CLONES_TRBTLML_29__infusion_TCR-JV_cDNA_13_CCTCTATC_merged_170000.txt	379	13	0.000395053	TGTGCCAGCAGCCCAGCACCAGGGAAAGTCTACGCCGGCTATGGCTACACCTTC	EEEEEEEEEEEEEEEEEEEEEEEEEEEEEEEEEEEEEEEEEEEEEEEEEEEEEE	TRBV3-1*00(502.6)	TRBD1*00(25)	TRBJ1-2*00(193.5)		543|556|580|0|13||65.0	16|21|36|19|24||25.0	24|40|68|38|54||80.0												TGTGCCAGCAGCCCAGCACCAGGGAAAGTCTACGCCGGCTATGGCTACACCTTC	36								CASSPAPGKVYAGYGYTF		:::::::::0:-4:13:19:-4:-3:24:38:-4:54:::	TLML_29_	RNA
190	CLONES_TRBTLML_29__infusion_TCR-JV_cDNA_13_CCTCTATC_merged_170000.txt	380	13	0.000395053	TGTGCCAGCAGCTTAGGAGTATCCGCTAATAGCAATCAGCCCCAGCATTTT	EEEEEEEEEEEEEEEEEEEEEEEEEEEEEEEEEEEEEEEEEEEEEEEEEEE	TRBV7-2*00(403.8)	TRBD2*00(30)	TRBJ1-5*00(263.1)		580|596|617|0|16||80.0	5|11|48|22|28||30.0	19|42|70|28|51||115.0												TGTGCCAGCAGCTTAGGAGTATCCGCTAATAGCAATCAGCCCCAGCATTTT	36								CASSLGVSANSNQPQHF		:::::::::0:-1:16:22:11:-21:28:28:1:51:::	TLML_29_	RNA
191	CLONES_TRBTLML_29__infusion_TCR-JV_cDNA_13_CCTCTATC_merged_170000.txt	381	13	0.000395053	TGCAGTGCTAGAGATCAGCAGTGGAGCTCCTATAATTCACCCCTCCACTTT	NNNNNNNNNNNNNNNNNNNNNNNNNNNNNNNNNNNNNNNNEEEEEEEEEEE	TRBV20-1*00(506.7)		TRBJ1-6*00(275.7)		759|775|793|0|16||80.0		16|45|73|22|51||145.0												TGCAGTGCTAGAGATCAGCAGTGGAGCTCCTATAATTCACCCCTCCACTTT	36								CSARDQQWSSYNSPLHF		:::::::::0:2:16:::::22:4:51:::	TLML_29_	RNA
192	CLONES_TRBTLML_29__infusion_TCR-JV_cDNA_13_CCTCTATC_merged_170000.txt	385	13	0.000395053	TGTGCCACCAGCAGAGTGGGGGGGCCAGCTCATGAGCAGTTCTTC	EEEEEEEEEEEEEEEEEEEEEEEEEEEEEEEEEEEEEEEEEEEEE	TRBV15*00(446.6)	TRBD1*00(30),TRBD2*00(29)	TRBJ2-1*00(203.6)		552|568|589|0|16||80.0	18|24|36|19|25||30.0;25|34|48|17|26|SA28G|29.0	28|42|70|31|45||70.0												TGTGCCACCAGCAGAGTGGGGGGGCCAGCTCATGAGCAGTTCTTC	36								CATSRVGGPAHEQFF		:::::::::0:-1:16:19:-6:0:25:31:-8:45:::	TLML_29_	RNA
193	CLONES_TRBTLML_29__infusion_TCR-JV_cDNA_13_CCTCTATC_merged_170000.txt	386	13	0.000395053	TGTGCCAGCAGTTACGAGATAGCGGGGGACAATGAGCAGTTCTTC	EEEEEEEEEEEEEEEEEEEEEEEEEEEEEEEEEEEEEEEEEEEEE	TRBV6-2*00(528.4),TRBV6-3*00(528.4)	TRBD2*00(35)	TRBJ2-1*00(213.5)		516|531|553|0|15||75.0;516|531|553|0|15||75.0	21|28|48|19|26||35.0	25|42|70|28|45||85.0												TGTGCCAGCAGTTACGAGATAGCGGGGGACAATGAGCAGTTCTTC	36								CASSYEIAGDNEQFF		:::::::::0:-2:15:19:-5:-4:26:28:-5:45:::	TLML_29_	RNA
194	CLONES_TRBTLML_29__infusion_TCR-JV_cDNA_13_CCTCTATC_merged_170000.txt	387	13	0.000395053	TGTGCCAGCAGTAGGGGGGCGTCCCAAACAGATACGCAGTATTTT	EEEEEEEEEEEEEEEEEEEEEEEEEEEEEEEEEEEEEEEEEEEEE	TRBV11-2*00(450.8)	TRBD1*00(39)	TRBJ2-3*00(228.8)		522|533|559|0|11||55.0	18|29|36|14|25|SC25T|39.0	23|41|69|27|45||90.0												TGTGCCAGCAGTAGGGGGGCGTCCCAAACAGATACGCAGTATTTT	36								CASSRGASQTDTQYF		:::::::::0:-6:11:14:-6:5:25:27:-3:45:::	TLML_29_	RNA
195	CLONES_TRBTLML_29__infusion_TCR-JV_cDNA_13_CCTCTATC_merged_170000.txt	388	13	0.000395053	TGTGCCAGCAGCCTTACTAGCGGGGGGATCTACGAGCAGTACTTC	EEEEEEEENNNNNNNNNNNNNNNNNNNNNNNNNEEEEEEEEEEEE	TRBV7-2*00(527.5)	TRBD2*00(45)	TRBJ2-7*00(210)		580|592|617|0|12||60.0	19|28|48|15|24||45.0	23|39|67|29|45||80.0												TGTGCCAGCAGCCTTACTAGCGGGGGGATCTACGAGCAGTACTTC	36								CASSLTSGGIYEQYF		:::::::::0:-5:12:15:-3:-4:24:29:-3:45:::	TLML_29_	RNA
196	CLONES_TRBTLML_29__infusion_TCR-JV_cDNA_13_CCTCTATC_merged_170000.txt	389	13	0.000395053	TGCGCCAGCAGCTCGGGACAGGGGACGGGAGATACGCAGTATTTT	EEEEEEEEEEEEEEEEEEEEEEEEEEEEEEEEEEEEEEEEEEEEE	TRBV5-1*00(466.6)	TRBD1*00(55)	TRBJ2-3*00(209.6)		554|567|590|0|13||65.0	11|22|36|13|24||55.0	25|41|69|29|45||80.0												TGCGCCAGCAGCTCGGGACAGGGGACGGGAGATACGCAGTATTTT	36								CASSSGQGTGDTQYF		:::::::::0:-3:13:13:1:-2:24:29:-5:45:::	TLML_29_	RNA
197	CLONES_TRBTLML_29__infusion_TCR-JV_cDNA_13_CCTCTATC_merged_170000.txt	390	13	0.000395053	TGCAGCGTTGAAGATCTTCTCCTAGCGGGGGGCAAGCAGTTCTTC	NENNNNNNNNNNNNNNNNNNNNNNNNNNNNNNNNNNEEEEEEEEE	TRBV29-1*00(429.2)	TRBD2*00(40)	TRBJ2-1*00(195)		700|719|734|0|19||95.0	20|28|48|21|29||40.0	31|42|70|34|45||55.0												TGCAGCGTTGAAGATCTTCTCCTAGCGGGGGGCAAGCAGTTCTTC	36								CSVEDLLLAGGKQFF		:::::::::0:5:19:21:-4:-4:29:34:-11:45:::	TLML_29_	RNA
198	CLONES_TRBTLML_29__infusion_TCR-JV_cDNA_13_CCTCTATC_merged_170000.txt	394	13	0.000395053	TGTGCCAGTAGTATAGTGGGACAGTCAGAGACCCAGTACTTC	EEEEEEEEEEEEEEEEEEEEEEEEEEEEEEEEEEEEEEEEEE	TRBV19*00(635)	TRBD1*00(35)	TRBJ2-5*00(209.1)		559|575|596|0|16||80.0	12|19|36|17|24||35.0	24|40|68|26|42||80.0												TGTGCCAGTAGTATAGTGGGACAGTCAGAGACCCAGTACTTC	36								CASSIVGQSETQYF		:::::::::0:-1:16:17:0:-5:24:26:-4:42:::	TLML_29_	RNA
199	CLONES_TRBTLML_29__infusion_TCR-JV_cDNA_13_CCTCTATC_merged_170000.txt	395	13	0.000395053	TGTGCCAGCAGCTTCGAACAGTACAATCAGCCCCAGCATTTT	EEEEEEEEEEEEEEEEEEEEEEEEEEEEEEEEEEEEEEEEEE	TRBV7-9*00(475.8)		TRBJ1-5*00(214.2)		556|570|593|0|14||70.0		23|42|70|23|42||95.0												TGTGCCAGCAGCTTCGAACAGTACAATCAGCCCCAGCATTTT	36								CASSFEQYNQPQHF		:::::::::0:-3:14:::::23:-3:42:::	TLML_29_	RNA
200	CLONES_TRBTLML_29__infusion_TCR-JV_cDNA_13_CCTCTATC_merged_170000.txt	396	13	0.000395053	TGTGCCAGCAGCTTAGTTTGGGGTAGGGAGACCCAGTACTTC	EEEEEEEEEEEEEEEEEEEEEEEEEEEEEEEEEEEEEEEEEE	TRBV7-2*00(366.9)		TRBJ2-5*00(215)		580|596|617|0|16||80.0		25|40|68|27|42||75.0												TGTGCCAGCAGCTTAGTTTGGGGTAGGGAGACCCAGTACTTC	36								CASSLVWGRETQYF		:::::::::0:-1:16:::::27:-5:42:::	TLML_29_	RNA
201	CLONES_TRBTLML_29__infusion_TCR-JV_cDNA_13_CCTCTATC_merged_170000.txt	399	13	0.000395053	TGCGCCAGATGGTCCCACCCAACTAATGAAAAACTGTTTTTT	EEEEEEEEEEEEEEEEEEEEEEEEEEEEEEEEEEEEEEEEEE	TRBV10-2*00(527)	TRBD1*00(25),TRBD2*00(25)	TRBJ1-4*00(243.5)		533|541|570|0|8||40.0	7|12|36|11|16||25.0;11|16|48|11|16||25.0	20|43|71|19|42||115.0												TGCGCCAGATGGTCCCACCCAACTAATGAAAAACTGTTTTTT	36								CARWSHPTNEKLFF		:::::::::0:-9:8:11:5:-12:16:19:0:42:::	TLML_29_	RNA
202	CLONES_TRBTLML_29__infusion_TCR-JV_cDNA_13_CCTCTATC_merged_170000.txt	401	13	0.000395053	TGTGCCTGGAGTACAGGGGGGCCCTATGGCTACACCTTC	EEEEEEEEEEEEEEEEEEEEEEEEEEEEEEEEEEEEEEE	TRBV30*00(495.1)	TRBD1*00(40)	TRBJ1-2*00(220)		787|799|821|0|12||60.0	15|23|36|12|20||40.0	24|40|68|23|39||80.0												TGTGCCTGGAGTACAGGGGGGCCCTATGGCTACACCTTC	36								CAWSTGGPYGYTF		:::::::::0:-2:12:12:-3:-1:20:23:-4:39:::	TLML_29_	RNA
203	CLONES_TRBTLML_29__infusion_TCR-JV_cDNA_13_CCTCTATC_merged_170000.txt	402	13	0.000395053	TGTGCCAGCAGCCAAGGGGCAACCTACGAGCAGTACTTC	EEEEEEEEEEEEEEEEEEEEEEEEEEEEEEEEEEEEEEE	TRBV7-9*00(570.6)	TRBD1*00(25)	TRBJ2-7*00(182.5)		556|568|593|0|12||60.0	17|22|36|14|19||25.0	22|39|67|22|39||85.0												TGTGCCAGCAGCCAAGGGGCAACCTACGAGCAGTACTTC	36								CASSQGATYEQYF		:::::::::0:-5:12:14:-5:-2:19:22:-2:39:::	TLML_29_	RNA
204	CLONES_TRBTLML_29__infusion_TCR-JV_cDNA_13_CCTCTATC_merged_170000.txt	407	13	0.000395053	TGTGCCAGCAGCCCTATGAACACTGAAGCTTTCTTT	EEEEEEEEEENNNNNNNNNNNNNNNNNNNNNNNEEE	TRBV7-9*00(569.2)		TRBJ1-1*00(245)		556|568|593|0|12||60.0		19|40|68|15|36||105.0												TGTGCCAGCAGCCCTATGAACACTGAAGCTTTCTTT	36								CASSPMNTEAFF		:::::::::0:-5:12:::::15:1:36:::	TLML_29_	RNA
205	CLONES_TRBTLML_29__infusion_TCR-JV_cDNA_13_CCTCTATC_merged_170000.txt	412	12	0.000364664	TGCAGTGCTAGAAAATTTAAACTAGCGGGGGGGCCTTGGTCCTACGAGCAGTACTTC	EEEEEEEEEEEEEEEEEEEEEEEEEEEEEEEEEEEEEEEEEEEEEEEEEEEEEEEEE	TRBV20-1*00(415)	TRBD2*00(59)	TRBJ2-7*00(228.7)		759|771|793|0|12||60.0	19|34|48|20|35|SA28G|59.0	21|39|67|39|57||90.0												TGCAGTGCTAGAAAATTTAAACTAGCGGGGGGGCCTTGGTCCTACGAGCAGTACTTC	36								CSARKFKLAGGPWSYEQYF		:::::::::0:-2:12:20:-3:2:35:39:-1:57:::	TLML_29_	RNA
206	CLONES_TRBTLML_29__infusion_TCR-JV_cDNA_13_CCTCTATC_merged_170000.txt	413	12	0.000364664	TGTGCCAGCAGCTTAGCCGTGGCAGCGGGGAGCACAGATACGCAGTATTTT	EEEEEEEEEEEEEEEEEEEEEEEEEEEEEEEEEEEEEEEEEEEEEEEEEEE	TRBV7-6*00(430.2)	TRBD2*00(30)	TRBJ2-3*00(245)		576|593|613|0|17||85.0	22|28|48|23|29||30.0	20|41|69|30|51||105.0												TGTGCCAGCAGCTTAGCCGTGGCAGCGGGGAGCACAGATACGCAGTATTTT	36								CASSLAVAAGSTDTQYF		:::::::::0:0:17:23:-6:-4:29:30:0:51:::	TLML_29_	RNA
207	CLONES_TRBTLML_29__infusion_TCR-JV_cDNA_13_CCTCTATC_merged_170000.txt	414	12	0.000364664	TGTGCCAGCAGCCAAGGGGGCGGGGATGGGGCCAACGTCCTGACTTTC	EEEEEEEEEEEEEEEEEEEEEEEEEEEEEEEEEEEEEEEEEEEEEEEE	TRBV3-1*00(364)	TRBD1*00(30)	TRBJ2-6*00(214.2)		543|559|580|0|16||80.0	19|25|36|16|22||30.0	23|45|73|26|48||110.0												TGTGCCAGCAGCCAAGGGGGCGGGGATGGGGCCAACGTCCTGACTTTC	36								CASSQGGGDGANVLTF		:::::::::0:-1:16:16:-7:1:22:26:-3:48:::	TLML_29_	RNA
208	CLONES_TRBTLML_29__infusion_TCR-JV_cDNA_13_CCTCTATC_merged_170000.txt	415	12	0.000364664	TGTGCCAGCAACCCCTGGGGGGGGGACTCTGGAAACACCATATATTTT	EEEEEEEEEEEEEEEEEEEEEEEEEEEEEEEEEEEEEEEEEEEEEEEE	TRBV6-7*00(413.1)	TRBD1*00(30)	TRBJ1-3*00(253.6)		516|526|553|0|10||50.0	2|8|36|11|17||30.0	20|42|70|26|48||110.0												TGTGCCAGCAACCCCTGGGGGGGGGACTCTGGAAACACCATATATTTT	36								CASNPWGGDSGNTIYF		:::::::::0:-7:10:11:10:-16:17:26:0:48:::	TLML_29_	RNA
209	CLONES_TRBTLML_29__infusion_TCR-JV_cDNA_13_CCTCTATC_merged_170000.txt	416	12	0.000364664	TGTGCCAGCAGTCCAGGGGGATACAACCTTATACGAGCAGTACTTC	EEEEEEEEEEEEEEEEEEEEEEEEEEEEEEEEEEEEEEEEEEEEEE	TRBV7-8*00(455.8)	TRBD1*00(35)	TRBJ2-7*00(179.5)		567|578|604|0|11||55.0	16|23|36|13|20||35.0	24|39|67|31|46||75.0												TGTGCCAGCAGTCCAGGGGGATACAACCTTATACGAGCAGTACTTC	36								CASSPGGY_TLYEQYF		:::::::::0:-6:11:13:-4:-1:20:31:-4:46:::	TLML_29_	RNA
210	CLONES_TRBTLML_29__infusion_TCR-JV_cDNA_13_CCTCTATC_merged_170000.txt	418	12	0.000364664	TGTGCCACCAGTGATACGACTAAAGCCTACAATGAGCAGTTCTTC	EEEEEEEEEEEEEEEEEEEEEEEEEEEEEEEEEEEEEEEEEEEEE	TRBV24-1*00(477.5)	TRBD2*00(25)	TRBJ2-1*00(181.3)		559|574|597|0|15||75.0	18|23|48|17|22||25.0	22|42|70|25|45||100.0												TGTGCCACCAGTGATACGACTAAAGCCTACAATGAGCAGTTCTTC	36								CATSDTTKAYNEQFF		:::::::::0:-3:15:17:-2:-9:22:25:-2:45:::	TLML_29_	RNA
211	CLONES_TRBTLML_29__infusion_TCR-JV_cDNA_13_CCTCTATC_merged_170000.txt	419	12	0.000364664	TGTGCCAGCAGCCACCGAGGGGACAGGGGGCGTGAGCAGTACTTC	EEEEEEEEEENNNNNNNNNNNNNNNNNNNEEEEEEEEEEEEEEEE	TRBV7-8*00(564.7)	TRBD1*00(65)	TRBJ2-7*00(205.4)		567|579|604|0|12||60.0	12|25|36|19|32||65.0	27|39|67|33|45||60.0												TGTGCCAGCAGCCACCGAGGGGACAGGGGGCGTGAGCAGTACTTC	36								CASSHRGDRGREQYF		:::::::::0:-5:12:19:0:1:32:33:-7:45:::	TLML_29_	RNA
212	CLONES_TRBTLML_29__infusion_TCR-JV_cDNA_13_CCTCTATC_merged_170000.txt	422	12	0.000364664	TGCGCCAGCAGCCTGGCCGGGACGGAAAAAGAGACCCAGTACTTC	EEEEEEEEEEEEEEEEEEEEEEEEEEEEEEEEEEEEEEEEEEEEE	TRBV5-1*00(490.3)	TRBD1*00(25),TRBD2*00(25)	TRBJ2-5*00(225)		554|572|590|0|18|ST566C|74.0	12|17|36|18|23||25.0;16|21|48|18|23||25.0	23|40|68|28|45||85.0												TGCGCCAGCAGCCTGGCCGGGACGGAAAAAGAGACCCAGTACTTC	36								CASSLAGTEKETQYF		:::::::::0:2:18:18:0:-7:23:28:-3:45:::	TLML_29_	RNA
213	CLONES_TRBTLML_29__infusion_TCR-JV_cDNA_13_CCTCTATC_merged_170000.txt	424	12	0.000364664	TGTGCCAGCTCACCACAGGGATACACAGATACGCAGTATTTT	EEEEEEEEEEEEENNNNNNNNNNNNNNNNNNNNNEEEEEEEE	TRBV18*00(587.5)		TRBJ2-3*00(224.1)		702|718|739|0|16||80.0		22|41|69|23|42||95.0												TGTGCCAGCTCACCACAGGGATACACAGATACGCAGTATTTT	36								CASSPQGYTDTQYF		:::::::::0:-1:16:::::23:-2:42:::	TLML_29_	RNA
214	CLONES_TRBTLML_29__infusion_TCR-JV_cDNA_13_CCTCTATC_merged_170000.txt	425	12	0.000364664	TGTGCCAGCAGCTCCGACAGGGGGCAGGCTGAAGCTTTCTTT	EEEEEEEEEEEEEEEEEEEEEEEEEEEEEEEEEEEEEEEEEE	TRBV12-4*00(628.6),TRBV12-3*00(620.6)	TRBD1*00(50)	TRBJ1-1*00(210)		530|541|567|0|11||55.0;530|541|567|0|11||55.0	14|24|36|15|25||50.0	26|40|68|28|42||70.0												TGTGCCAGCAGCTCCGACAGGGGGCAGGCTGAAGCTTTCTTT	36								CASSSDRGQAEAFF		:::::::::0:-6:11:15:-2:0:25:28:-6:42:::	TLML_29_	RNA
215	CLONES_TRBTLML_29__infusion_TCR-JV_cDNA_13_CCTCTATC_merged_170000.txt	429	12	0.000364664	TGTGCCAGTAGTAGTAGGTCCACCGGGGAGCTGTTTTTT	EEEEEEEEEEEEEEEEEEEEEEEEEEEEEEEEEEEEEEE	TRBV19*00(598.9)		TRBJ2-2*00(250.5)		559|572|596|0|13||65.0		24|43|71|20|39||95.0												TGTGCCAGTAGTAGTAGGTCCACCGGGGAGCTGTTTTTT	36								CASSSRSTGELFF		:::::::::0:-4:13:::::20:-4:39:::	TLML_29_	RNA
216	CLONES_TRBTLML_29__infusion_TCR-JV_cDNA_13_CCTCTATC_merged_170000.txt	430	12	0.000364664	TGTGCCAGCTCACCACAAGGGGCCTACGAGCAGTACTTC	EEEEEEEEEEEEEEEEEEEEEEEEEEEEEEEEEEEEEEE	TRBV6-6*00(441.9)	TRBD1*00(25)	TRBJ2-7*00(223.5)		516|525|553|0|9||45.0	17|22|36|17|22||25.0	22|39|67|22|39||85.0												TGTGCCAGCTCACCACAAGGGGCCTACGAGCAGTACTTC	36								CASSPQGAYEQYF		:::::::::0:-8:9:17:-5:-2:22:22:-2:39:::	TLML_29_	RNA
217	CLONES_TRBTLML_29__infusion_TCR-JV_cDNA_13_CCTCTATC_merged_170000.txt	431	12	0.000364664	TGTGCCAGCAGTTTAACTTTACAGGGGAGGGCTTTCTTT	EEEEEEEEEEEEEEEEEEEEEEEEEEEEEEEEEEEEEEE	TRBV27*00(497.8)	TRBD1*00(35),TRBD2*00(30)	TRBJ1-1*00(178.3)		556|571|593|0|15||75.0	15|22|36|20|27||35.0;25|31|48|24|30||30.0	31|40|68|30|39||45.0												TGTGCCAGCAGTTTAACTTTACAGGGGAGGGCTTTCTTT	36								CASSLTLQGRAFF		:::::::::0:-2:15:20:-3:-2:27:30:-11:39:::	TLML_29_	RNA
218	CLONES_TRBTLML_29__infusion_TCR-JV_cDNA_13_CCTCTATC_merged_170000.txt	432	12	0.000364664	TGTGCCAGCAGCTTGGCTCTAACCTACGAGCAGTACTTC	EEEEEEEEEEEEEEEEEEEEEEEEEEEEEEEEEEEEEEE	TRBV5-6*00(567.2)		TRBJ2-7*00(218.2)		550|567|586|0|17||85.0		22|39|67|22|39||85.0												TGTGCCAGCAGCTTGGCTCTAACCTACGAGCAGTACTTC	36								CASSLALTYEQYF		:::::::::0:1:17:::::22:-2:39:::	TLML_29_	RNA
219	CLONES_TRBTLML_29__infusion_TCR-JV_cDNA_13_CCTCTATC_merged_170000.txt	442	11	0.000334275	TGTGCCAGCAGCGCCTCGGTGGCCAGCGGGAGTTCCTACGAGCAGTACTTC	EEEEEEEEEEEEEEEEEEEEEEEEEEEEEEEEEEEEEEEEEEEEEEEEEEE	TRBV7-6*00(407.5)		TRBJ2-7*00(215.5)		576|588|613|0|12||60.0		16|39|67|28|51|SC20T|99.0												TGTGCCAGCAGCGCCTCGGTGGCCAGCGGGAGTTCCTACGAGCAGTACTTC	36								CASSASVASGSSYEQYF		:::::::::0:-5:12:::::28:4:51:::	TLML_29_	RNA
220	CLONES_TRBTLML_29__infusion_TCR-JV_cDNA_13_CCTCTATC_merged_170000.txt	444	11	0.000334275	TGTGCCAGCAGCTTGCCCTTTGGATCCTCGAAGGAGGAGCAGTACTTC	EEEEEEEEEEEEEEEEEEEEEEEEEEEEEEEEEEEEEEEEEEEEEEEE	TRBV7-9*00(392.8)	TRBD2*00(25)	TRBJ2-7*00(189.5)		556|570|593|0|14||70.0	31|36|48|14|19||25.0	27|39|67|36|48||60.0												TGTGCCAGCAGCTTGCCCTTTGGATCCTCGAAGGAGGAGCAGTACTTC	36								CASSLPFGSSKEEQYF		:::::::::0:-3:14:14:-15:4:19:36:-7:48:::	TLML_29_	RNA
221	CLONES_TRBTLML_29__infusion_TCR-JV_cDNA_13_CCTCTATC_merged_170000.txt	445	11	0.000334275	TGTGCCAGCAGCTCCGCCCCAAGCGGGGGGAGAGATGAGCAGTTCTTC	EEEEEEEEEEEEEEEEEEEEEEEEEEEEEEEEEEEEEEEEEEEEEEEE	TRBV12-4*00(588.3),TRBV12-3*00(579.5)	TRBD1*00(30),TRBD2*00(30)	TRBJ2-1*00(203.1)		530|541|567|0|11||55.0;530|541|567|0|11||55.0	23|29|36|14|20||30.0;22|28|48|21|27||30.0	28|42|70|34|48||70.0												TGTGCCAGCAGCTCCGCCCCAAGCGGGGGGAGAGATGAGCAGTTCTTC	36								CASSSAPSGGRDEQFF		:::::::::0:-6:11:14:-11:5:20:34:-8:48:::	TLML_29_	RNA
222	CLONES_TRBTLML_29__infusion_TCR-JV_cDNA_13_CCTCTATC_merged_170000.txt	446	11	0.000334275	TGTGCCAGCAGCCAAGGTGTCCAGGGATTGGGTTCACCCCTCCACTTT	ENENNNNNNNNNNNNNNNNNNNNNNNNNNNNNNNNNNNNNNNNNNEEE	TRBV3-1*00(662.5)	TRBD1*00(34),TRBD2*00(29)	TRBJ1-6*00(189.5)		543|559|580|0|16||80.0	6|16|36|17|27|SC11A|34.0;11|20|48|18|27|SC15A|29.0	29|45|73|32|48||80.0												TGTGCCAGCAGCCAAGGTGTCCAGGGATTGGGTTCACCCCTCCACTTT	36								CASSQGVQGLGSPLHF		:::::::::0:-1:16:17:6:-8:27:32:-9:48:::	TLML_29_	RNA
223	CLONES_TRBTLML_29__infusion_TCR-JV_cDNA_13_CCTCTATC_merged_170000.txt	447	11	0.000334275	TGCAGTGCTAGAGTTTCCGGACTAGCAGGCGGAGAGACCCAGTACTTC	EEEEEEEEEEEEEEEEEEEEEEEEEEEEEEEEEEEEEEEEEEEEEEEE	TRBV20-1*00(439)	TRBD2*00(40)	TRBJ2-5*00(217.3)		759|772|793|0|13||65.0	17|25|48|18|26||40.0	24|40|68|32|48||80.0												TGCAGTGCTAGAGTTTCCGGACTAGCAGGCGGAGAGACCCAGTACTTC	36								CSARVSGLAGGETQYF		:::::::::0:-1:13:18:-1:-7:26:32:-4:48:::	TLML_29_	RNA
224	CLONES_TRBTLML_29__infusion_TCR-JV_cDNA_13_CCTCTATC_merged_170000.txt	450	11	0.000334275	TGTGCCAGCAGCTCAAGGACAGGGCCCGGACAGCCCCAGCATTTT	EEEEEEEEEEEEEEEEEEEEEEEEEEEEEEEEEEEEEEEEEEEEE	TRBV7-9*00(451)	TRBD1*00(40),TRBD2*00(35)	TRBJ1-5*00(209.4)		556|569|593|0|13||65.0	13|21|36|16|24||40.0;28|35|48|20|27||35.0	27|42|70|30|45||75.0												TGTGCCAGCAGCTCAAGGACAGGGCCCGGACAGCCCCAGCATTTT	36								CASSSRTGPGQPQHF		:::::::::0:-4:13:16:-1:-3:24:30:-7:45:::	TLML_29_	RNA
225	CLONES_TRBTLML_29__infusion_TCR-JV_cDNA_13_CCTCTATC_merged_170000.txt	451	11	0.000334275	TGTGCCAGCAGCCCTAGCGGGGCTAGCACAGATACGCAGTATTTT	EEEEEEEEEEEEEEEEEEEEEEEEEEEEEEEEEEEEEEEEEEEEE	TRBV12-4*00(665.1),TRBV12-3*00(647.5)	TRBD2*00(40)	TRBJ2-3*00(218)		530|541|567|0|11||55.0;530|541|567|0|11||55.0	20|28|48|13|21||40.0	17|41|69|21|45||120.0												TGTGCCAGCAGCCCTAGCGGGGCTAGCACAGATACGCAGTATTTT	36								CASSPSGASTDTQYF		:::::::::0:-6:11:13:-4:-4:21:21:3:45:::	TLML_29_	RNA
226	CLONES_TRBTLML_29__infusion_TCR-JV_cDNA_13_CCTCTATC_merged_170000.txt	452	11	0.000334275	TGTGCCAGCAGCATGGGACAGGGGCTTAACTATGGCTACACCTTC	EEEEEEEEEEEEEEEEEEEEEEEEEEEEEEEEEEEEEEEEEEEEE	TRBV7-8*00(547.8)	TRBD1*00(50)	TRBJ1-2*00(213.1)		567|579|604|0|12||60.0	12|22|36|14|24||50.0	21|40|68|26|45||95.0												TGTGCCAGCAGCATGGGACAGGGGCTTAACTATGGCTACACCTTC	36								CASSMGQGLNYGYTF		:::::::::0:-5:12:14:0:-2:24:26:-1:45:::	TLML_29_	RNA
227	CLONES_TRBTLML_29__infusion_TCR-JV_cDNA_13_CCTCTATC_merged_170000.txt	453	11	0.000334275	TGCAGTGCGAACGGGGGGGAGGGCCGCACAGATACGCAGTATTTT	EEEEEEEEEEEEEEEEEEEEEEEEEEEEEEEEEEEEEEEEEEEEE	TRBV20-1*00(460.9)	TRBD2*00(45)	TRBJ2-3*00(230.5)		759|767|793|0|8||40.0	25|34|48|16|25||45.0	21|41|69|25|45||100.0												TGCAGTGCGAACGGGGGGGAGGGCCGCACAGATACGCAGTATTTT	36								CSANGGEGRTDTQYF		:::::::::0:-6:8:16:-9:2:25:25:-1:45:::	TLML_29_	RNA
228	CLONES_TRBTLML_29__infusion_TCR-JV_cDNA_13_CCTCTATC_merged_170000.txt	459	11	0.000334275	TGTGCCAGCAGCCCCGGCTCTCACAATGAGCAGTTCTTC	EEEEEEEEEEEEEEEEEEEEEEEEEEEEEEEEEEEEEEE	TRBV14*00(471.6)		TRBJ2-1*00(225)		516|529|553|0|13||65.0		25|42|70|22|39||85.0												TGTGCCAGCAGCCCCGGCTCTCACAATGAGCAGTTCTTC	36								CASSPGSHNEQFF		:::::::::0:-4:13:::::22:-5:39:::	TLML_29_	RNA
229	CLONES_TRBTLML_29__infusion_TCR-JV_cDNA_13_CCTCTATC_merged_170000.txt	460	11	0.000334275	TGCAGCGCCCCCGGGACAGGGTTCACTGAAGCTTTCTTT	EEEEEEEEEEEEEEEEEEEEEEEEEEEEEEEEEEEEEEE	TRBV29-1*00(416.1)	TRBD1*00(60)	TRBJ1-1*00(212.5)		700|707|734|0|7||35.0	9|21|36|9|21||60.0	24|40|68|23|39||80.0												TGCAGCGCCCCCGGGACAGGGTTCACTGAAGCTTTCTTT	36								CSAPGTGFTEAFF		:::::::::0:-7:7:9:3:-3:21:23:-4:39:::	TLML_29_	RNA
230	CLONES_TRBTLML_29__infusion_TCR-JV_cDNA_13_CCTCTATC_merged_170000.txt	463	11	0.000334275	TGTGCCAGTTCTGAGTCCTCCTACGAGCAGTACTTC	NNNNNNNNNNNNNNNNNNNEEEEEEEEEEEEEEEEE	TRBV19*00(548.3)		TRBJ2-7*00(233.5)		559|568|596|0|9||45.0		20|39|67|17|36||95.0												TGTGCCAGTTCTGAGTCCTCCTACGAGCAGTACTTC	36								CASSESSYEQYF		:::::::::0:-8:9:::::17:0:36:::	TLML_29_	RNA
231	CLONES_TRBTLML_29__infusion_TCR-JV_cDNA_13_CCTCTATC_merged_170000.txt	469	10	0.000303887	TGCGCCAGCAGCCAAGCAAGGAGCGGAGCTGGGGGGGGCAATGAGCAGTTCTTC	EEEEEEEEEEEEEEEEEEEEEEEEEEEEEEEEEEEEEEEEEEEEEEEEEEEEEE	TRBV4-3*00(432.1)	TRBD1*00(25),TRBD2*00(25)	TRBJ2-1*00(191.9)		537|553|574|0|16||80.0	18|23|36|30|35||25.0;22|27|48|21|26||25.0	26|42|70|38|54||80.0												TGCGCCAGCAGCCAAGCAAGGAGCGGAGCTGGGGGGGGCAATGAGCAGTTCTTC	36								CASSQARSGAGGGNEQFF		:::::::::0:-1:16:30:-6:-1:35:38:-6:54:::	TLML_29_	RNA
232	CLONES_TRBTLML_29__infusion_TCR-JV_cDNA_13_CCTCTATC_merged_170000.txt	472	10	0.000303887	TGTGCCAGCAGTTCGCCAAGACGGGCTGTTACCTACGAGCAGTACTTC	EEENNNNNNNNNNNNNNNNNNNEEEEEEEEEEEEEEEEEEEEEEEEEE	TRBV6-6*00(431.7)		TRBJ2-7*00(221.8)		516|529|553|0|13||65.0		22|39|67|31|48||85.0												TGTGCCAGCAGTTCGCCAAGACGGGCTGTTACCTACGAGCAGTACTTC	36								CASSSPRRAVTYEQYF		:::::::::0:-4:13:::::31:-2:48:::	TLML_29_	RNA
233	CLONES_TRBTLML_29__infusion_TCR-JV_cDNA_13_CCTCTATC_merged_170000.txt	474	10	0.000303887	TGCGCCAGCAGCTCGGTCCGTGGACAGGGACTAAATGGCTACACCTTC	EEEEEEEEEEEEEEEEEEEEEEEEEEEEEEEEEEEEEEEEEEEEEEEE	TRBV5-1*00(420.1)	TRBD1*00(40),TRBD2*00(35)	TRBJ1-2*00(198.3)		554|567|590|0|13||65.0	13|21|36|21|29||40.0;16|23|48|26|33||35.0	26|40|68|34|48||70.0												TGCGCCAGCAGCTCGGTCCGTGGACAGGGACTAAATGGCTACACCTTC	36								CASSSVRGQGLNGYTF		:::::::::0:-3:13:21:-1:-3:29:34:-6:48:::	TLML_29_	RNA
234	CLONES_TRBTLML_29__infusion_TCR-JV_cDNA_13_CCTCTATC_merged_170000.txt	477	10	0.000303887	TGTGCCACCAGTGTTTCCCGAAGTCTGTACAATGAGCAGTTCTTC	EEEEEEEEEEEEEEEEEEEEEEEEEEEEEEEEEEEEEEEEEEEEE	TRBV24-1*00(511.2)	TRBD1*00(25),TRBD2*00(25)	TRBJ2-1*00(230)		559|572|597|0|13||65.0	8|13|36|15|20||25.0;3|8|48|15|20||25.0	24|42|70|27|45||90.0												TGTGCCACCAGTGTTTCCCGAAGTCTGTACAATGAGCAGTTCTTC	36								CATSVSRSLYNEQFF		:::::::::0:-5:13:15:4:-11:20:27:-4:45:::	TLML_29_	RNA
235	CLONES_TRBTLML_29__infusion_TCR-JV_cDNA_13_CCTCTATC_merged_170000.txt	478	10	0.000303887	TGTGCCAGCAGTTTTTTAGGGGACAGGGGGCTCGAGCAGTACTTC	EEEEEEEEEEEEEEEEEEEEEEEEEEEEEEEEEEEEEEEEEEEEE	TRBV12-3*00(403.8),TRBV12-4*00(403.8)	TRBD1*00(60)	TRBJ2-7*00(203.4)		530|544|567|0|14||70.0;530|544|567|0|14||70.0	12|24|36|19|31||60.0	26|39|67|32|45||65.0												TGTGCCAGCAGTTTTTTAGGGGACAGGGGGCTCGAGCAGTACTTC	36								CASSFLGDRGLEQYF		:::::::::0:-3:14:19:0:0:31:32:-6:45:::	TLML_29_	RNA
236	CLONES_TRBTLML_29__infusion_TCR-JV_cDNA_13_CCTCTATC_merged_170000.txt	479	10	0.000303887	TGTGCCAGCAGCTTAGCGGGAGGGCTAGCGTCTGAGCAGTTCTTC	EEEEEEEEEEEEEEEEEEEEEEEEEEEEEEEEEEEEEEEEEEEEE	TRBV7-6*00(530.1),TRBV7-7*00(477.3)	TRBD2*00(35)	TRBJ2-1*00(178)		576|594|613|0|18||90.0;585|603|622|0|18||90.0	26|33|48|18|25||35.0	29|42|70|32|45||65.0												TGTGCCAGCAGCTTAGCGGGAGGGCTAGCGTCTGAGCAGTTCTTC	36								CASSLAGGLASEQFF		:::::::::0:1:18:18:-10:1:25:32:-9:45:::	TLML_29_	RNA
237	CLONES_TRBTLML_29__infusion_TCR-JV_cDNA_13_CCTCTATC_merged_170000.txt	480	10	0.000303887	TGTGCCAGCAGCCAAGATCCAGGGCTTTCCTACGAGCAGTACTTC	EEEEEEEEEEEEEEEEEEEEEEEEEEEEEEEEEEEEEEEEEEEEE	TRBV3-1*00(520.5)	TRBD1*00(25),TRBD2*00(25)	TRBJ2-7*00(192)		543|562|580|0|19||95.0	16|21|36|19|24||25.0;28|33|48|20|25||25.0	21|39|67|27|45||90.0												TGTGCCAGCAGCCAAGATCCAGGGCTTTCCTACGAGCAGTACTTC	36								CASSQDPGLSYEQYF		:::::::::0:2:19:19:-4:-3:24:27:-1:45:::	TLML_29_	RNA
238	CLONES_TRBTLML_29__infusion_TCR-JV_cDNA_13_CCTCTATC_merged_170000.txt	481	10	0.000303887	TGCAGTGCTTCGAAAAAATACCGCTCGGGCAATGAGCAGTTCTTC	EEEEEEEEEEEEEEEEEEEEEEEEEEEEEEEEEEEEEEEEEEEEE	TRBV20-1*00(561.3)	TRBD2*00(25)	TRBJ2-1*00(193)		759|768|793|0|9||45.0	5|10|48|20|25||25.0	26|42|70|29|45||80.0												TGCAGTGCTTCGAAAAAATACCGCTCGGGCAATGAGCAGTTCTTC	36								CSASKKYRSGNEQFF		:::::::::0:-5:9:20:11:-22:25:29:-6:45:::	TLML_29_	RNA
239	CLONES_TRBTLML_29__infusion_TCR-JV_cDNA_13_CCTCTATC_merged_170000.txt	482	10	0.000303887	TGCAGTGCTGGGGTCGGGACAGGGAAATCCAATGAGCAGTTCTTC	EEEEEEEEEEEEEEEEEEEEEEEEEEEEEEEEEEEEEEEEEEEEE	TRBV20-1*00(325.5)	TRBD1*00(50)	TRBJ2-1*00(209)		759|768|793|0|9||45.0	11|21|36|14|24||50.0	26|42|70|29|45||80.0												TGCAGTGCTGGGGTCGGGACAGGGAAATCCAATGAGCAGTTCTTC	36								CSAGVGTGKSNEQFF		:::::::::0:-5:9:14:1:-3:24:29:-6:45:::	TLML_29_	RNA
240	CLONES_TRBTLML_29__infusion_TCR-JV_cDNA_13_CCTCTATC_merged_170000.txt	486	10	0.000303887	TGTGCCAGTAGTTTGGGACAGGGATTCTACGAGCAGTACTTC	EEEEEEEEEEEEEEEEEEEEEEEEEEEEEEEEEEEEEEEEEE	TRBV19*00(340.3)	TRBD1*00(45)	TRBJ2-7*00(209.5)		559|571|596|0|12||60.0	12|21|36|14|23||45.0	23|39|67|26|42||80.0												TGTGCCAGTAGTTTGGGACAGGGATTCTACGAGCAGTACTTC	36								CASSLGQGFYEQYF		:::::::::0:-5:12:14:0:-3:23:26:-3:42:::	TLML_29_	RNA
241	CLONES_TRBTLML_29__infusion_TCR-JV_cDNA_13_CCTCTATC_merged_170000.txt	487	10	0.000303887	TGTGCCAGTAGACCGGGACAGAATAACTATGGCTACACCTTC	EEEEEEEEEEEEEEEEEEEEEEEEEEEEEEEEEEEEEEEEEE	TRBV19*00(535.3)	TRBD1*00(45)	TRBJ1-2*00(208)		559|570|596|0|11||55.0	10|19|36|12|21||45.0	21|40|68|23|42||95.0												TGTGCCAGTAGACCGGGACAGAATAACTATGGCTACACCTTC	36								CASRPGQNNYGYTF		:::::::::0:-6:11:12:2:-5:21:23:-1:42:::	TLML_29_	RNA
242	CLONES_TRBTLML_29__infusion_TCR-JV_cDNA_13_CCTCTATC_merged_170000.txt	488	10	0.000303887	TGTGCCAGCAGTCCATCGACAGTCCAAGAGACCCAGTACTTC	EEEEEEEEEEEEEEEEEEEEEEEEEEEEEEEEEEEEEEEEEE	TRBV27*00(512.7)		TRBJ2-5*00(219.1)		556|575|593|0|19|ST568CST569C|63.0		21|40|68|23|42||95.0												TGTGCCAGCAGTCCATCGACAGTCCAAGAGACCCAGTACTTC	36								CASSPSTVQETQYF		:::::::::0:2:19:::::23:-1:42:::	TLML_29_	RNA
243	CLONES_TRBTLML_29__infusion_TCR-JV_cDNA_13_CCTCTATC_merged_170000.txt	489	10	0.000303887	TGTGCCAGCAGTGACCTAGCGGTTGGTGATACGCAGTATTTT	EEEEEEEEEEEEEEEEEEEEEEEEEEEEEEEEEEEEEEEEEE	TRBV2*00(567.6)	TRBD2*00(35)	TRBJ2-3*00(168)		518|532|555|0|14||70.0	20|27|48|15|22||35.0	26|41|69|27|42||75.0												TGTGCCAGCAGTGACCTAGCGGTTGGTGATACGCAGTATTTT	36								CASSDLAVGDTQYF		:::::::::0:-3:14:15:-4:-5:22:27:-6:42:::	TLML_29_	RNA
244	CLONES_TRBTLML_29__infusion_TCR-JV_cDNA_13_CCTCTATC_merged_170000.txt	490	10	0.000303887	TGTGCCAGCAGTGAATTGGCGGGGGGAAATGAGCAGTTCTTC	EEEEEEEEEEEEEEEEEEEEEEEEEEEEEEEEEEEEEEEEEE	TRBV2*00(607.9)	TRBD1*00(25),TRBD2*00(25)	TRBJ2-1*00(193.9)		518|533|555|0|15||75.0	18|23|36|20|25||25.0;23|28|48|18|23||25.0	27|42|70|27|42||75.0												TGTGCCAGCAGTGAATTGGCGGGGGGAAATGAGCAGTTCTTC	36								CASSELAGGNEQFF		:::::::::0:-2:15:20:-6:-1:25:27:-7:42:::	TLML_29_	RNA
245	CLONES_TRBTLML_29__infusion_TCR-JV_cDNA_13_CCTCTATC_merged_170000.txt	491	10	0.000303887	TGTGCCAGCAGTATTCCGGGATATCTAAATGAGCAGTTCTTC	EEEEEEEEEEENNNNNNNNNNNNNNNNNNNNNNNEEEEEEEE	TRBV6-3*00(530.2),TRBV6-2*00(521.3)	TRBD1*00(30),TRBD2*00(30)	TRBJ2-1*00(164.2)		516|528|553|0|12||60.0;516|528|553|0|12||60.0	10|16|36|15|21||30.0;14|20|48|15|21||30.0	27|42|70|27|42||75.0												TGTGCCAGCAGTATTCCGGGATATCTAAATGAGCAGTTCTTC	36								CASSIPGYLNEQFF		:::::::::0:-5:12:15:2:-8:21:27:-7:42:::	TLML_29_	RNA
246	CLONES_TRBTLML_29__infusion_TCR-JV_cDNA_13_CCTCTATC_merged_170000.txt	492	10	0.000303887	TGTGCCAGCAGCCCCAGGGTTTCTGGCACTGAAGCTTTCTTT	EEEEEEEEEEEEEEEEEEEEEEEEEEEEEEEEEEEEEEEEEE	TRBV7-2*00(542.1)	TRBD1*00(25)	TRBJ1-1*00(162.2)		580|592|617|0|12||60.0	16|21|36|14|19||25.0	24|40|68|26|42||80.0												TGTGCCAGCAGCCCCAGGGTTTCTGGCACTGAAGCTTTCTTT	36								CASSPRVSGTEAFF		:::::::::0:-5:12:14:-4:-3:19:26:-4:42:::	TLML_29_	RNA
247	CLONES_TRBTLML_29__infusion_TCR-JV_cDNA_13_CCTCTATC_merged_170000.txt	496	10	0.000303887	TGTGCCAGCCAGGAGGGGTTTGACACTGAAGCTTTCTTT	EEEEEEEEEEEEEEEEEEEEEEEEEEEEEEEEEEEEEEE	TRBV6-1*00(583.3)	TRBD2*00(30)	TRBJ1-1*00(225)		516|525|553|0|9||45.0	26|32|48|11|17||30.0	23|40|68|22|39||85.0												TGTGCCAGCCAGGAGGGGTTTGACACTGAAGCTTTCTTT	36								CASQEGFDTEAFF		:::::::::0:-8:9:11:-10:0:17:22:-3:39:::	TLML_29_	RNA
248	CLONES_TRBTLML_29__infusion_TCR-JV_cDNA_13_CCTCTATC_merged_170000.txt	497	10	0.000303887	TGTGCCAGCAGCTTCGACAGGGTCGAAAAACTGTTTTTT	EEEEEEEEEEEEEEEEEEEEEEEEEEEEEEEEEEEEEEE	TRBV5-6*00(532.9)	TRBD1*00(35)	TRBJ1-4*00(208.5)		550|564|586|0|14||70.0	14|21|36|15|22||35.0	28|43|71|24|39||75.0												TGTGCCAGCAGCTTCGACAGGGTCGAAAAACTGTTTTTT	36								CASSFDRVEKLFF		:::::::::0:-2:14:15:-2:-3:22:24:-8:39:::	TLML_29_	RNA
249	CLONES_TRBTLML_29__infusion_TCR-JV_cDNA_13_CCTCTATC_merged_170000.txt	498	10	0.000303887	TGTGCCAGCAGCGTAGGACAGCAAGAGACCCAGTACTTC	EEEEEEEEEEEEEEEEEEEEEEEEEEEEEEEEEEEEEEE	TRBV9*00(397.2)	TRBD1*00(25)	TRBJ2-5*00(230)		559|575|595|0|16||80.0	14|19|36|16|21||25.0	22|40|68|21|39||90.0												TGTGCCAGCAGCGTAGGACAGCAAGAGACCCAGTACTTC	36								CASSVGQQETQYF		:::::::::0:0:16:16:-2:-5:21:21:-2:39:::	TLML_29_	RNA
250	CLONES_TRBTLML_29__infusion_TCR-JV_cDNA_13_CCTCTATC_merged_170000.txt	501	10	0.000303887	TGCAGCGTCTCAGGGGGTATCACAGATACGCAGTATTTT	EEEEEEEEEEEEEEEEEEEEEEEEEEEEEEEEEEEEEEE	TRBV29-1*00(483)	TRBD1*00(35)	TRBJ2-3*00(213.9)		700|708|734|0|8||40.0	16|23|36|10|17||35.0	22|41|69|20|39||95.0												TGCAGCGTCTCAGGGGGTATCACAGATACGCAGTATTTT	36								CSVSGGITDTQYF		:::::::::0:-6:8:10:-4:-1:17:20:-2:39:::	TLML_29_	RNA
251	CLONES_TRBTLML_29__infusion_TCR-JV_cDNA_13_CCTCTATC_merged_170000.txt	505	10	0.000303887	TGTGCCAGCAAAATGGGGGGCTATGGCTACACCTTC	EEEEEEEEEEEEEEEEEEEEEEEEEEEEEEEEEEEE	TRBV19*00(430.8)	TRBD1*00(25)	TRBJ1-2*00(206)		559|567|596|0|8||40.0	18|23|36|14|19||25.0	24|40|68|20|36||80.0												TGTGCCAGCAAAATGGGGGGCTATGGCTACACCTTC	36								CASKMGGYGYTF		:::::::::0:-9:8:14:-6:-1:19:20:-4:36:::	TLML_29_	RNA
252	CLONES_TRBTLML_29__infusion_TCR-JV_cDNA_13_CCTCTATC_merged_170000.txt	509	10	0.000303887	TGTGCCACCGAACAGCAAGAGACCCAGTACTTC	NNNNNNNNNNNNNNNNNNNNEEEEEEEEEEEEE	TRBV19*00(420.9)		TRBJ2-5*00(213.3)		559|566|596|0|7||35.0		22|40|68|15|33||90.0												TGTGCCACCGAACAGCAAGAGACCCAGTACTTC	36								CATEQQETQYF		:::::::::0:-10:7:::::15:-2:33:::	TLML_29_	RNA
253	CLONES_TRBTLML_29__infusion_TCR-JV_cDNA_13_CCTCTATC_merged_170000.txt	512	10	0.000303887	TGCAGAGGCCAGGGCTCCCCCAGCATTTT	NNNNNNNNNNNNNNNNNNNNEEEEEEEEE	TRBV20-1*00(608.7)	TRBD1*00(25),TRBD2*00(25)	TRBJ1-5*00(192.4)		759|764|793|0|5||25.0	16|21|36|9|14||25.0;28|33|48|10|15||25.0	30|42|70|17|29||60.0												TGCAGAGGCCAGGGCTCCCCCAGCATTTT	36								CRGQG_PQHF		:::::::::0:-9:5:9:-4:-3:14:17:-10:29:::	TLML_29_	RNA
254	CLONES_TRBTLML_29__infusion_TCR-JV_cDNA_13_CCTCTATC_merged_170000.txt	516	9	0.000273498	TGTGCCAGCTCACCACAAAAGATAGGGATTTCCTCTGGAAACACCATATATTTT	EEEEEEEEEEEEEEEEEEEEEEEEEEEEEEEEEEEEEEEEEEEEEEEEEEEEEE	TRBV18*00(610.4)		TRBJ1-3*00(232.5)		702|718|739|0|16||80.0		20|42|70|32|54||110.0												TGTGCCAGCTCACCACAAAAGATAGGGATTTCCTCTGGAAACACCATATATTTT	36								CASSPQKIGISSGNTIYF		:::::::::0:-1:16:::::32:0:54:::	TLML_29_	RNA
255	CLONES_TRBTLML_29__infusion_TCR-JV_cDNA_13_CCTCTATC_merged_170000.txt	517	9	0.000273498	TGCGCCAGCAGCTTCAGCCCAGGGGGACAGACTAGCACAGATACGCAGTATTTT	NNNNNNNNNNNNNNNNNNNNNNEEEEEEEEEEEEEEEEEEEEEEEEEEEEEEEE	TRBV5-1*00(462.1)	TRBD1*00(35)	TRBJ2-3*00(243.1)		554|568|590|0|14||70.0	12|19|36|23|30||35.0	18|41|69|31|54||115.0												TGCGCCAGCAGCTTCAGCCCAGGGGGACAGACTAGCACAGATACGCAGTATTTT	36								CASSFSPGGQTSTDTQYF		:::::::::0:-2:14:23:0:-5:30:31:2:54:::	TLML_29_	RNA
256	CLONES_TRBTLML_29__infusion_TCR-JV_cDNA_13_CCTCTATC_merged_170000.txt	518	9	0.000273498	TGTGCCAGTAGTTCTGTCCGCGACAGGGGGCGCACCGGGGAGCTGTTTTTT	EEENNNNNNNNNNNNNNNNNNEEEEENNNNEEEEENENNNEEEEEENNNNN	TRBV19*00(339.1)	TRBD1*00(59)	TRBJ2-2*00(227.9)		559|571|596|0|12||60.0	10|25|36|17|32|SG13C|59.0	24|43|71|32|51||95.0												TGTGCCAGTAGTTCTGTCCGCGACAGGGGGCGCACCGGGGAGCTGTTTTTT	36								CASSSVRDRGRTGELFF		:::::::::0:-5:12:17:2:1:32:32:-4:51:::	TLML_29_	RNA
257	CLONES_TRBTLML_29__infusion_TCR-JV_cDNA_13_CCTCTATC_merged_170000.txt	519	9	0.000273498	TGTGCCAGCAGCCCCCAGGCTAGCGGGAGTATATCCCACGAGCAGTACTTC	EEEEEENNNNNNNNNNNNNNNNNNNNNNNNNNNNNNNNNNNNNNEEEEEEE	TRBV7-9*00(603.4)	TRBD2*00(50)	TRBJ2-7*00(203.4)		556|568|593|0|12||60.0	20|30|48|19|29||50.0	21|39|67|33|51|ST24C|74.0												TGTGCCAGCAGCCCCCAGGCTAGCGGGAGTATATCCCACGAGCAGTACTTC	36								CASSPQASGSISHEQYF		:::::::::0:-5:12:19:-4:-2:29:33:-1:51:::	TLML_29_	RNA
258	CLONES_TRBTLML_29__infusion_TCR-JV_cDNA_13_CCTCTATC_merged_170000.txt	521	9	0.000273498	TGCGCCAGCAGCTTGGGTGGAGCGGGATACACAGATACGCAGTATTTT	EEEEEEEEEEEEEEEEEEEEEEEEEEEEEEEEEEEEEEEEEEEEEEEE	TRBV5-1*00(446)	TRBD2*00(35)	TRBJ2-3*00(235)		554|570|590|0|16||80.0	22|29|48|20|27||35.0	22|41|69|29|48||95.0												TGCGCCAGCAGCTTGGGTGGAGCGGGATACACAGATACGCAGTATTTT	36								CASSLGGAGYTDTQYF		:::::::::0:0:16:20:-6:-3:27:29:-2:48:::	TLML_29_	RNA
259	CLONES_TRBTLML_29__infusion_TCR-JV_cDNA_13_CCTCTATC_merged_170000.txt	522	9	0.000273498	TGCGCCAGCAGCTTGGACGCGGGCCTGAGCACAGATACGCAGTATTTT	EEEEEEEEEEEEEEEEEEEEEEEEEEEEEEEEEEEEEEEEEEEEEEEE	TRBV5-1*00(498.4)	TRBD2*00(25)	TRBJ2-3*00(240)		554|570|590|0|16||80.0	23|28|48|18|23||25.0	20|41|69|27|48||105.0												TGCGCCAGCAGCTTGGACGCGGGCCTGAGCACAGATACGCAGTATTTT	36								CASSLDAGLSTDTQYF		:::::::::0:0:16:18:-7:-4:23:27:0:48:::	TLML_29_	RNA
260	CLONES_TRBTLML_29__infusion_TCR-JV_cDNA_13_CCTCTATC_merged_170000.txt	530	9	0.000273498	TGTGCCAGTAGCCAACAGGGGATAAGCAATCAGCCCCAGCATTTT	EEEEEEEEEEEEEEEEEEEEEEEEEEEEEEEEEEEEEEEEEEEEE	TRBV19*00(383.9)	TRBD1*00(35)	TRBJ1-5*00(245)		559|570|596|0|11||55.0	15|22|36|14|21||35.0	21|42|70|24|45||105.0												TGTGCCAGTAGCCAACAGGGGATAAGCAATCAGCCCCAGCATTTT	36								CASSQQGISNQPQHF		:::::::::0:-6:11:14:-3:-2:21:24:-1:45:::	TLML_29_	RNA
261	CLONES_TRBTLML_29__infusion_TCR-JV_cDNA_13_CCTCTATC_merged_170000.txt	531	9	0.000273498	TGTGCCAGCAGTGACTCTAGCGGGAGCACAGATACGCAGTATTTT	NNNNNNNNNNNNNNNNNNNNNNNNNEEEEEEEEEEEEEEEEEEEE	TRBV6-4*00(684.6)	TRBD2*00(35)	TRBJ2-3*00(212.4)		518|535|555|0|17||85.0	21|28|48|17|24||35.0	20|41|69|24|45||105.0												TGTGCCAGCAGTGACTCTAGCGGGAGCACAGATACGCAGTATTTT	36								CASSDSSGSTDTQYF		:::::::::0:0:17:17:-5:-4:24:24:0:45:::	TLML_29_	RNA
262	CLONES_TRBTLML_29__infusion_TCR-JV_cDNA_13_CCTCTATC_merged_170000.txt	534	9	0.000273498	TGCGCCAGCAGCAATGCCGTTAGGGGGACAGGTGGCTACACCTTC	EEEEEEEEEEEEEEEEEEEEEEEEEEEEEEEEEEEEEEEEEEEEE	TRBV5-1*00(600.6)	TRBD1*00(40)	TRBJ1-2*00(174.4)		554|566|590|0|12||60.0	12|20|36|24|32||40.0	27|40|68|32|45||65.0												TGCGCCAGCAGCAATGCCGTTAGGGGGACAGGTGGCTACACCTTC	36								CASSNAVRGTGGYTF		:::::::::0:-4:12:24:0:-4:32:32:-7:45:::	TLML_29_	RNA
263	CLONES_TRBTLML_29__infusion_TCR-JV_cDNA_13_CCTCTATC_merged_170000.txt	541	9	0.000273498	TGTGCCATCAGTGAAGAACCGTTAAATTCACCCCTCCACTTT	EEEEEEEEEEEEEEEEEEEEEEEEEEEEEEEEEEEEEEEEEE	TRBV10-3*00(636.4)		TRBJ1-6*00(203.9)		533|547|570|0|14||70.0		27|45|73|24|42||90.0												TGTGCCATCAGTGAAGAACCGTTAAATTCACCCCTCCACTTT	36								CAISEEPLNSPLHF		:::::::::0:-3:14:::::24:-7:42:::	TLML_29_	RNA
264	CLONES_TRBTLML_29__infusion_TCR-JV_cDNA_13_CCTCTATC_merged_170000.txt	542	9	0.000273498	TGTGCCAGCAGCTTAGATGGACAGATGGACGGCTACACCTTC	EEEEEEEEEEEEEEEEEEEEEEEEEEEEEEEEEEEEEEEEEE	TRBV7-9*00(438.3)	TRBD1*00(30)	TRBJ1-2*00(172.6)		556|572|593|0|16||80.0	13|19|36|18|24||30.0	28|40|68|30|42||60.0												TGTGCCAGCAGCTTAGATGGACAGATGGACGGCTACACCTTC	36								CASSLDGQMDGYTF		:::::::::0:-1:16:18:-1:-5:24:30:-8:42:::	TLML_29_	RNA
265	CLONES_TRBTLML_29__infusion_TCR-JV_cDNA_13_CCTCTATC_merged_170000.txt	543	9	0.000273498	TGTGCCAGCAGCGTAGGTCCCGGGGGAGCCGAGCAGTACTTC	NNNNNNNNNNNNNNNNNNNNNNNNNNNNNNNEEEEEEEEEEE	TRBV9*00(746.7)	TRBD1*00(40),TRBD2*00(40)	TRBJ2-7*00(205)		559|575|595|0|16||80.0	7|15|36|16|24||40.0;11|19|48|16|24||40.0	26|39|67|29|42||65.0												TGTGCCAGCAGCGTAGGTCCCGGGGGAGCCGAGCAGTACTTC	36								CASSVGPGGAEQYF		:::::::::0:0:16:16:5:-9:24:29:-6:42:::	TLML_29_	RNA
266	CLONES_TRBTLML_29__infusion_TCR-JV_cDNA_13_CCTCTATC_merged_170000.txt	545	9	0.000273498	TGCGCCAGCAGCCAAGACGTCGACAGGGCCGAGCAGTACTTC	EEEEEEEEEEEEEEEEEEEEEEEEEEEEEEEEEEEEEEEEEE	TRBV4-3*00(642.4)	TRBD1*00(35)	TRBJ2-7*00(183.1)		537|554|574|0|17||85.0	14|21|36|21|28||35.0	26|39|67|29|42||65.0												TGCGCCAGCAGCCAAGACGTCGACAGGGCCGAGCAGTACTTC	36								CASSQDVDRAEQYF		:::::::::0:0:17:21:-2:-3:28:29:-6:42:::	TLML_29_	RNA
267	CLONES_TRBTLML_29__infusion_TCR-JV_cDNA_13_CCTCTATC_merged_170000.txt	553	9	0.000273498	TGTGCCAGCTCACCATACCCATCCTACGAGCAGTACTTC	EEEEEEEEEEEEEEEEEEEEEEEEEEEEEEEEEEEEEEE	TRBV18*00(398.8)		TRBJ2-7*00(215.6)		702|717|739|0|15||75.0		21|39|67|21|39||90.0												TGTGCCAGCTCACCATACCCATCCTACGAGCAGTACTTC	36								CASSPYPSYEQYF		:::::::::0:-2:15:::::21:-1:39:::	TLML_29_	RNA
268	CLONES_TRBTLML_29__infusion_TCR-JV_cDNA_13_CCTCTATC_merged_170000.txt	554	9	0.000273498	TGTGCCAGCAGTGGGACAGCCTCCTACGAGCAGTACTTC	EEEEEEEEEEEEEEEENNNNNNNNNNNNNNEEEEEEEEE	TRBV28*00(497.4)	TRBD1*00(35)	TRBJ2-7*00(235)		564|576|601|0|12||60.0	12|19|36|12|19||35.0	20|39|67|20|39||95.0												TGTGCCAGCAGTGGGACAGCCTCCTACGAGCAGTACTTC	36								CASSGTASYEQYF		:::::::::0:-5:12:12:0:-5:19:20:0:39:::	TLML_29_	RNA
269	CLONES_TRBTLML_29__infusion_TCR-JV_cDNA_13_CCTCTATC_merged_170000.txt	555	9	0.000273498	TGTGCCAGCAGCTCCGGGACAGCCTATGGCTACACCTTC	EEEEEEEEEEEEEEEEEEEEEEEEEEEEEEEEEEEEEEE	TRBV6-6*00(595.6)	TRBD1*00(45)	TRBJ1-2*00(220)		516|527|553|0|11||55.0	10|19|36|13|22||45.0	24|40|68|23|39||80.0												TGTGCCAGCAGCTCCGGGACAGCCTATGGCTACACCTTC	36								CASSSGTAYGYTF		:::::::::0:-6:11:13:2:-5:22:23:-4:39:::	TLML_29_	RNA
270	CLONES_TRBTLML_29__infusion_TCR-JV_cDNA_13_CCTCTATC_merged_170000.txt	556	9	0.000273498	TGTGCCAGCAGGTATCAGTTCCCCGGTGAAGCTTTCTTT	EEEEEEEEEEEEEEEEEEEEEEEEEEEEEEEEEEEEEEE	TRBV6-5*00(517.8)	TRBD1*00(25),TRBD2*00(25)	TRBJ1-1*00(199.4)		519|530|556|0|11||55.0	9|14|36|21|26||25.0;13|18|48|21|26||25.0	27|40|68|26|39||65.0												TGTGCCAGCAGGTATCAGTTCCCCGGTGAAGCTTTCTTT	36								CASRYQFPGEAFF		:::::::::0:-6:11:21:3:-10:26:26:-7:39:::	TLML_29_	RNA
271	CLONES_TRBTLML_29__infusion_TCR-JV_cDNA_13_CCTCTATC_merged_170000.txt	558	9	0.000273498	TGCAGTGCTAGCCAGACAGGCCGAGGGTGCTACACCTTC	EEEEEEEEEEEEEEEEEEEEEEEEEEEEEEEEEEEEEEE	TRBV20-1*00(509.2)	TRBD1*00(30)	TRBJ1-2*00(184.9)		759|770|793|0|11||55.0	14|20|36|14|20||30.0	29|40|68|28|39||55.0												TGCAGTGCTAGCCAGACAGGCCGAGGGTGCTACACCTTC	36								CSASQTGRGCYTF		:::::::::0:-3:11:14:-2:-4:20:28:-9:39:::	TLML_29_	RNA
272	CLONES_TRBTLML_29__infusion_TCR-JV_cDNA_13_CCTCTATC_merged_170000.txt	564	9	0.000273498	TGTGCCAGCAGGACAGGGGGCGCCGAGCAGTACTTC	EEEEEEEEEENNNNNNNNNNNNNNNNNEEEEEEEEE	TRBV11-2*00(504.4)	TRBD1*00(60)	TRBJ2-7*00(191)		522|533|559|0|11||55.0	14|26|36|11|23||60.0	26|39|67|23|36||65.0												TGTGCCAGCAGGACAGGGGGCGCCGAGCAGTACTTC	36								CASRTGGAEQYF		:::::::::0:-6:11:11:-2:2:23:23:-6:36:::	TLML_29_	RNA
273	CLONES_TRBTLML_29__infusion_TCR-JV_cDNA_13_CCTCTATC_merged_170000.txt	566	9	0.000273498	TGCGCCAGCAGTGAGGGAGGCTACGAGCAGTACTTC	EEEEEEEEEEEEEEEEEEEEEEEEEEEEEEEEEEEE	TRBV10-2*00(415.3)	TRBD2*00(25)	TRBJ2-7*00(210)		533|548|570|0|15||75.0	26|31|48|15|20||25.0	23|39|67|20|36||80.0												TGCGCCAGCAGTGAGGGAGGCTACGAGCAGTACTTC	36								CASSEGGYEQYF		:::::::::0:-2:15:15:-10:-1:20:20:-3:36:::	TLML_29_	RNA
274	CLONES_TRBTLML_29__infusion_TCR-JV_cDNA_13_CCTCTATC_merged_170000.txt	567	9	0.000273498	TGCAGTGCTAACCGAATAAATGAAAAACTGTTTTTT	EEEEEEEEEEEEEEEEEEEEEEEEEEEEEEEEEEEE	TRBV20-1*00(515.8)		TRBJ1-4*00(180.2)		759|769|793|0|10||50.0		25|43|71|18|36||90.0												TGCAGTGCTAACCGAATAAATGAAAAACTGTTTTTT	36								CSANRINEKLFF		:::::::::0:-4:10:::::18:-5:36:::	TLML_29_	RNA
275	CLONES_TRBTLML_29__infusion_TCR-JV_cDNA_13_CCTCTATC_merged_170000.txt	568	9	0.000273498	TGCAGTGCCGCGGACAGCAATCAGCCCCAGCATTTT	NNNNNNNNNNNNNNNNNNNNNNNNNNNEEEEEEEEE	TRBV20-1*00(504)		TRBJ1-5*00(243.2)		759|767|793|0|8||40.0		21|42|70|15|36||105.0												TGCAGTGCCGCGGACAGCAATCAGCCCCAGCATTTT	36								CSAADSNQPQHF		:::::::::0:-6:8:::::15:-1:36:::	TLML_29_	RNA
276	CLONES_TRBTLML_29__infusion_TCR-JV_cDNA_13_CCTCTATC_merged_170000.txt	569	9	0.000273498	TGCAGCGCCGGGGGGAGCTCCTACGAGCAGTACTTC	EEEEEEEEEEEEEEEEEEEEEEEEEEEEEEEEEEEE	TRBV29-1*00(398.3)	TRBD1*00(25),TRBD2*00(25)	TRBJ2-7*00(231.1)		700|707|734|0|7||35.0	10|15|36|7|12||25.0;14|19|48|7|12||25.0	16|39|67|13|36||115.0												TGCAGCGCCGGGGGGAGCTCCTACGAGCAGTACTTC	36								CSAGGSSYEQYF		:::::::::0:-7:7:7:2:-9:12:13:4:36:::	TLML_29_	RNA
277	CLONES_TRBTLML_29__infusion_TCR-JV_cDNA_13_CCTCTATC_merged_170000.txt	571	9	0.000273498	TGTGCCAGCAGCCAGATAAATGAGCAGTTCTTC	EEEEEEEEEEEEEEEEEEEEEEEEEEEEEEEEE	TRBV3-1*00(685.2)		TRBJ2-1*00(173.4)		543|557|580|0|14||70.0		27|42|70|18|33||75.0												TGTGCCAGCAGCCAGATAAATGAGCAGTTCTTC	36								CASSQINEQFF		:::::::::0:-3:14:::::18:-7:33:::	TLML_29_	RNA
278	CLONES_TRBTLML_29__infusion_TCR-JV_cDNA_13_CCTCTATC_merged_170000.txt	575	9	0.000273498	TGCAGGTATATGGCTACACCTTC	EEEEEEEEEEEEEEEEEEEEEEE	TRBV20-1*00(539.1)		TRBJ1-2*00(215)		759|764|793|0|5||25.0		25|40|68|8|23||75.0												TGCAGGTATATGGCTACACCTTC	36								CRYM_YTF		:::::::::0:-9:5:::::8:-5:23:::	TLML_29_	RNA
279	CLONES_TRBTLML_29__infusion_TCR-JV_cDNA_13_CCTCTATC_merged_170000.txt	579	8	0.000243109	TGCGCCAGCAGCCAAGAAACGGGGACTGGGACAGACCACAATGAGCAGTTCTTC	EEEEEEEEEEEEEEEEEEEEEEEEEEEEEEEEEEEEEEEEEEEEEEEEEEEEEE	TRBV4-1*00(374.6)	TRBD1*00(35),TRBD2*00(30)	TRBJ2-1*00(225)		537|554|574|0|17||85.0	12|19|36|27|34||35.0;16|22|48|21|27||30.0	25|42|70|37|54||85.0												TGCGCCAGCAGCCAAGAAACGGGGACTGGGACAGACCACAATGAGCAGTTCTTC	36								CASSQETGTGTDHNEQFF		:::::::::0:0:17:27:0:-5:34:37:-5:54:::	TLML_29_	RNA
280	CLONES_TRBTLML_29__infusion_TCR-JV_cDNA_13_CCTCTATC_merged_170000.txt	582	8	0.000243109	TGTGCCACCAGCAGGGATGACGGGACAGCAAATTCACCCCTCCACTTT	EEEEEEEEEEEEEEEEEEEEEEEEEEEEEEEEEEEEEEEEEEEEEEEE	TRBV15*00(297.9)	TRBD1*00(40)	TRBJ1-6*00(214)		552|570|589|0|18|SA566G|74.0	11|19|36|20|28||40.0	27|45|73|30|48||90.0												TGTGCCACCAGCAGGGATGACGGGACAGCAAATTCACCCCTCCACTTT	36								CATSRDDGTANSPLHF		:::::::::0:1:18:20:1:-5:28:30:-7:48:::	TLML_29_	RNA
281	CLONES_TRBTLML_29__infusion_TCR-JV_cDNA_13_CCTCTATC_merged_170000.txt	583	8	0.000243109	TGTGCCAGCAGCTTATCTTTTGCGGGGAACGGCTACGAGCAGTACTTC	EEEEEEEEEEEEEEEEEEEEEEEEEEEEEEEEEEEEEEEEEEEEEEEE	TRBV7-2*00(440.5)	TRBD2*00(25)	TRBJ2-7*00(177.5)		580|595|617|0|15||75.0	23|28|48|21|26||25.0	23|39|67|32|48||80.0												TGTGCCAGCAGCTTATCTTTTGCGGGGAACGGCTACGAGCAGTACTTC	36								CASSLSFAGNGYEQYF		:::::::::0:-2:15:21:-7:-4:26:32:-3:48:::	TLML_29_	RNA
282	CLONES_TRBTLML_29__infusion_TCR-JV_cDNA_13_CCTCTATC_merged_170000.txt	584	8	0.000243109	TGTGCCAGCAGCCCCGAGGGGCGGAGGGGCCCAGATACGCAGTATTTT	EEEEEEEEEEEEEEEEEEEEEEEEEEEEEEEEEEEEEEEEEEEEEEEE	TRBV7-2*00(581.8)	TRBD1*00(30),TRBD2*00(30)	TRBJ2-3*00(225)		580|592|617|0|12||60.0	19|25|36|17|23||30.0;26|32|48|22|28||30.0	24|41|69|31|48||85.0												TGTGCCAGCAGCCCCGAGGGGCGGAGGGGCCCAGATACGCAGTATTTT	36								CASSPEGRRGPDTQYF		:::::::::0:-5:12:17:-7:1:23:31:-4:48:::	TLML_29_	RNA
283	CLONES_TRBTLML_29__infusion_TCR-JV_cDNA_13_CCTCTATC_merged_170000.txt	585	8	0.000243109	TGTGCCAGCAGCCGACCCCGACAGGGTACCTCCTACGAGCAGTACTTC	EEEEEEEEEEEEEEEEEEEEEEEEEEEEEEEEEEEEEEEEEEEEEEEE	TRBV7-8*00(481.8)	TRBD1*00(35)	TRBJ2-7*00(219.3)		567|579|604|0|12||60.0	14|21|36|19|26||35.0	20|39|67|29|48||95.0												TGTGCCAGCAGCCGACCCCGACAGGGTACCTCCTACGAGCAGTACTTC	36								CASSRPRQGTSYEQYF		:::::::::0:-5:12:19:-2:-3:26:29:0:48:::	TLML_29_	RNA
284	CLONES_TRBTLML_29__infusion_TCR-JV_cDNA_13_CCTCTATC_merged_170000.txt	586	8	0.000243109	TGTGCCAGCAGCGCCTCCATGGGCTTCGACAGGGATGGCTACACCTTC	NNNNNNNNNNNNNNNNNNNNNNNNNNNNNNNNNNNNNNNNNNNNNNNN	TRBV2*00(411.9)	TRBD1*00(35)	TRBJ1-2*00(197.5)		518|529|555|0|11||55.0	14|21|36|27|34||35.0	26|40|68|34|48||70.0												TGTGCCAGCAGCGCCTCCATGGGCTTCGACAGGGATGGCTACACCTTC	45								CASSASMGFDRDGYTF		:::::::::0:-6:11:27:-2:-3:34:34:-6:48:::	TLML_29_	RNA
285	CLONES_TRBTLML_29__infusion_TCR-JV_cDNA_13_CCTCTATC_merged_170000.txt	588	8	0.000243109	TGTGCCATCAGCCGACTAGCGGGGGGGATAAACATTCAGTACTTC	EEEEEEEEEEEEEEEEEEEEEEEEEEEEEEEEEEEEEEEEEEEEE	TRBV10-3*00(429.4)	TRBD2*00(54)	TRBJ2-4*00(202.9)		533|544|570|0|11||55.0	18|32|48|13|27|SA28G|54.0	26|42|70|29|45||80.0												TGTGCCATCAGCCGACTAGCGGGGGGGATAAACATTCAGTACTTC	36								CAISRLAGGINIQYF		:::::::::0:-6:11:13:-2:0:27:29:-6:45:::	TLML_29_	RNA
286	CLONES_TRBTLML_29__infusion_TCR-JV_cDNA_13_CCTCTATC_merged_170000.txt	589	8	0.000243109	TGTGCCAGTACCCTGGGACAGAACTCCTACAATGAGCAGTTCTTC	EEEEEEEEEEEEEEEEEEEEEEEEEEEEEEEEEEEEEEEEEEEEE	TRBV19*00(530.6)	TRBD1*00(35)	TRBJ2-1*00(223.8)		559|569|596|0|10||50.0	12|19|36|14|21||35.0	20|42|70|23|45||110.0												TGTGCCAGTACCCTGGGACAGAACTCCTACAATGAGCAGTTCTTC	36								CASTLGQNSYNEQFF		:::::::::0:-7:10:14:0:-5:21:23:0:45:::	TLML_29_	RNA
287	CLONES_TRBTLML_29__infusion_TCR-JV_cDNA_13_CCTCTATC_merged_170000.txt	590	8	0.000243109	TGTGCCAGCAGTTGGACAGGGCCTGGGGCCAACGTCCTGACTTTC	EEEEEEEEEEEEEEEEEEEEEEEEEEEEEEEEEEEEEEEEEEEEE	TRBV12-3*00(455.4),TRBV12-4*00(455.4)	TRBD1*00(40)	TRBJ2-6*00(252.7)		530|543|567|0|13||65.0;530|543|567|0|13||65.0	13|21|36|13|21||40.0	22|45|73|22|45||115.0												TGTGCCAGCAGTTGGACAGGGCCTGGGGCCAACGTCCTGACTTTC	36								CASSWTGPGANVLTF		:::::::::0:-4:13:13:-1:-3:21:22:-2:45:::	TLML_29_	RNA
288	CLONES_TRBTLML_29__infusion_TCR-JV_cDNA_13_CCTCTATC_merged_170000.txt	591	8	0.000243109	TGTGCCAGCAGTTACAACAGGGTGCTGGGAAACACCATATATTTT	EEEEEEEEEEEEEEEEEEEEEEEEEEEEEEEEEEEEEEEEEEEEE	TRBV6-5*00(581.5)	TRBD1*00(30)	TRBJ1-3*00(199)		519|534|556|0|15||75.0	15|21|36|16|22||30.0	24|42|70|27|45||90.0												TGTGCCAGCAGTTACAACAGGGTGCTGGGAAACACCATATATTTT	36								CASSYNRVLGNTIYF		:::::::::0:-2:15:16:-3:-3:22:27:-4:45:::	TLML_29_	RNA
289	CLONES_TRBTLML_29__infusion_TCR-JV_cDNA_13_CCTCTATC_merged_170000.txt	592	8	0.000243109	TGTGCCAGCAGCTTAGACAGGACCTACACAGATACGCAGTATTTT	EEEEEEEEEEEEEEEEEEEEEEEEEEEEEEEEEEEEEEEEEEEEE	TRBV11-2*00(403.3)		TRBJ2-3*00(235)		522|539|559|0|17||85.0		22|41|69|26|45||95.0												TGTGCCAGCAGCTTAGACAGGACCTACACAGATACGCAGTATTTT	36								CASSLDRTYTDTQYF		:::::::::0:0:17:::::26:-2:45:::	TLML_29_	RNA
290	CLONES_TRBTLML_29__infusion_TCR-JV_cDNA_13_CCTCTATC_merged_170000.txt	593	8	0.000243109	TGTGCCAGCAGCCGAGAACTAGCGGGGGACTACGAGCAGTACTTC	EEEEEEEEEEEEEEEEEEEEEEEEEEEEEEEEEEEEEEEEEEEEE	TRBV4-2*00(474)	TRBD2*00(45)	TRBJ2-7*00(207.5)		537|554|574|0|17|SA550G|69.0	19|28|48|17|26||45.0	23|39|67|29|45||80.0												TGTGCCAGCAGCCGAGAACTAGCGGGGGACTACGAGCAGTACTTC	36								CASSRELAGDYEQYF		:::::::::0:0:17:17:-3:-4:26:29:-3:45:::	TLML_29_	RNA
291	CLONES_TRBTLML_29__infusion_TCR-JV_cDNA_13_CCTCTATC_merged_170000.txt	599	8	0.000243109	TGCAGCGCCCAGACCGGGACTACTGCTGGGGATGAGCAGTTCTTC	NNNNNNNNNNNNNNNNNNNNNNNNNEEEEEEEEEEEEEEEEEEEE	TRBV29-1*00(587.1)	TRBD2*00(45)	TRBJ2-1*00(199.3)		700|707|734|0|7||35.0	14|23|48|13|22||45.0	28|42|70|31|45||70.0												TGCAGCGCCCAGACCGGGACTACTGCTGGGGATGAGCAGTTCTTC	36								CSAQTGTTAGDEQFF		:::::::::0:-7:7:13:2:-9:22:31:-8:45:::	TLML_29_	RNA
292	CLONES_TRBTLML_29__infusion_TCR-JV_cDNA_13_CCTCTATC_merged_170000.txt	604	8	0.000243109	TGTGCCTGGGTGAGCGGGAGGAATTCCTACGAGCAGTACTTC	NNNNNNNNNNNNNNNNNNNNNNNNEEEEEEEEEEEEEEEEEE	TRBV30*00(634.4)	TRBD2*00(45)	TRBJ2-7*00(175.8)		787|796|821|0|9||45.0	22|31|48|12|21||45.0	21|39|67|24|42||90.0												TGTGCCTGGGTGAGCGGGAGGAATTCCTACGAGCAGTACTTC	36								CAWVSGRNSYEQYF		:::::::::0:-5:9:12:-6:-1:21:24:-1:42:::	TLML_29_	RNA
293	CLONES_TRBTLML_29__infusion_TCR-JV_cDNA_13_CCTCTATC_merged_170000.txt	605	8	0.000243109	TGTGCCAGCAGTTTTCAGGGGGCAGTGAATGGCTACACCTTC	EEEEEEEEEEEEEEEEEEEEEEEEEEEEEEEEEEEEEEEEEE	TRBV28*00(527.6)	TRBD1*00(40)	TRBJ1-2*00(174.4)		564|578|601|0|14||70.0	16|24|36|15|23||40.0	26|40|68|28|42||70.0												TGTGCCAGCAGTTTTCAGGGGGCAGTGAATGGCTACACCTTC	36								CASSFQGAVNGYTF		:::::::::0:-3:14:15:-4:0:23:28:-6:42:::	TLML_29_	RNA
294	CLONES_TRBTLML_29__infusion_TCR-JV_cDNA_13_CCTCTATC_merged_170000.txt	606	8	0.000243109	TGTGCCAGCAGCCCCGGGACTAGAGTTGAGACCCAGTACTTC	EEEEEEEEEEEEEEEEEEEEEEEEEEEEEEEEEEEEEEEEEE	TRBV11-2*00(367)	TRBD2*00(55)	TRBJ2-5*00(215)		522|534|559|0|12||60.0	13|24|48|12|23||55.0	25|40|68|27|42||75.0												TGTGCCAGCAGCCCCGGGACTAGAGTTGAGACCCAGTACTTC	36								CASSPGTRVETQYF		:::::::::0:-5:12:12:3:-8:23:27:-5:42:::	TLML_29_	RNA
295	CLONES_TRBTLML_29__infusion_TCR-JV_cDNA_13_CCTCTATC_merged_170000.txt	607	8	0.000243109	TGTGCCAGCAGCCCGGGACAGGATTCCGCTGGCTACACCTTC	EEEEEEEEEEEEEEEEEEEEEEEEEEEEEEEEEEEEEEEEEE	TRBV7-2*00(476.8)	TRBD1*00(50)	TRBJ1-2*00(195.6)		580|592|617|0|12||60.0	10|20|36|12|22||50.0	27|40|68|29|42||65.0												TGTGCCAGCAGCCCGGGACAGGATTCCGCTGGCTACACCTTC	36								CASSPGQDSAGYTF		:::::::::0:-5:12:12:2:-4:22:29:-7:42:::	TLML_29_	RNA
296	CLONES_TRBTLML_29__infusion_TCR-JV_cDNA_13_CCTCTATC_merged_170000.txt	614	8	0.000243109	TGTGCCAGCGCCCAGGACCAGCAAACTGAAGCTTTCTTT	EEEEEEEEEEEEEEEEEEEEEEEEEEEEEEEEEEEEEEE	TRBV6-4*00(399.3)	TRBD2*00(28)	TRBJ1-1*00(215)		518|527|555|0|9||45.0	13|25|48|10|22|SG16AST21C|28.0	25|40|68|24|39||75.0												TGTGCCAGCGCCCAGGACCAGCAAACTGAAGCTTTCTTT	36								CASAQDQQTEAFF		:::::::::0:-8:9:10:3:-7:22:24:-5:39:::	TLML_29_	RNA
297	CLONES_TRBTLML_29__infusion_TCR-JV_cDNA_13_CCTCTATC_merged_170000.txt	615	8	0.000243109	TGTGCCAGCAGTGGTCAGGGGGCGAACAGACTGTTTTTT	EEEEEEEEEEEEEEEEEEEEEEEEEEEEEEEEEEEEEEE	TRBV2*00(506)	TRBD1*00(45)	TRBJ1-4*00(181.9)		518|531|555|0|13||65.0	16|25|36|15|24||45.0	33|43|71|29|39||50.0												TGTGCCAGCAGTGGTCAGGGGGCGAACAGACTGTTTTTT	36								CASSGQGANRLFF		:::::::::0:-4:13:15:-4:1:24:29:-13:39:::	TLML_29_	RNA
298	CLONES_TRBTLML_29__infusion_TCR-JV_cDNA_13_CCTCTATC_merged_170000.txt	616	8	0.000243109	TGTGCCAGCAGTGAACAGGACACCGGGGAGCTGTTTTTT	EEEEEEEEEEEEEEEEEEEEEEEEEEEEEEEEEEEEEEE	TRBV6-1*00(493)		TRBJ2-2*00(220)		516|531|553|0|15||75.0		23|43|71|19|39||100.0												TGTGCCAGCAGTGAACAGGACACCGGGGAGCTGTTTTTT	36								CASSEQDTGELFF		:::::::::0:-2:15:::::19:-3:39:::	TLML_29_	RNA
299	CLONES_TRBTLML_29__infusion_TCR-JV_cDNA_13_CCTCTATC_merged_170000.txt	617	8	0.000243109	TGTGCCAGCAGCTTATCCCAGGGAAACATTCAGTACTTC	EEEEEEEEEEEEEEEEEEEEEEEEEEEEEEEEEEEEEEE	TRBV11-3*00(467.3)	TRBD1*00(25)	TRBJ2-4*00(215.6)		521|536|558|0|15||75.0	16|21|36|18|23||25.0	26|42|70|23|39||80.0												TGTGCCAGCAGCTTATCCCAGGGAAACATTCAGTACTTC	36								CASSLSQGNIQYF		:::::::::0:-2:15:18:-4:-3:23:23:-6:39:::	TLML_29_	RNA
300	CLONES_TRBTLML_29__infusion_TCR-JV_cDNA_13_CCTCTATC_merged_170000.txt	618	8	0.000243109	TGTGCCAGCAGCTTAGGTCCCTCCTACGAGCAGTACTTC	EEEEEEEEEEEEEEEEEEEEEEEEEEEEEEEEEEEEEEE	TRBV7-9*00(711.9)		TRBJ2-7*00(218.8)		556|572|593|0|16||80.0		20|39|67|20|39||95.0												TGTGCCAGCAGCTTAGGTCCCTCCTACGAGCAGTACTTC	36								CASSLGPSYEQYF		:::::::::0:-1:16:::::20:0:39:::	TLML_29_	RNA
301	CLONES_TRBTLML_29__infusion_TCR-JV_cDNA_13_CCTCTATC_merged_170000.txt	621	8	0.000243109	TGCAGTGCTAGTTCGGAGGGCACTTCACCCCTCCACTTT	EEEEEEEEEEEEEEEEEEEEEEEEEEEEEEEEEEEEEEE	TRBV20-1*00(426.4)	TRBD2*00(35)	TRBJ1-6*00(201.1)		759|770|793|0|11||55.0	26|33|48|14|21||35.0	29|45|73|23|39||80.0												TGCAGTGCTAGTTCGGAGGGCACTTCACCCCTCCACTTT	36								CSASSEGTSPLHF		:::::::::0:-3:11:14:-10:1:21:23:-9:39:::	TLML_29_	RNA
302	CLONES_TRBTLML_29__infusion_TCR-JV_cDNA_13_CCTCTATC_merged_170000.txt	632	8	0.000243109	TGTGCCAGCAGTACAGGGGACGGGACCCAGTACTTC	EEEEEEEEEEEEEEEEEEEEEEEEEEEEEEEEEEEE	TRBV7-7*00(736.6)	TRBD1*00(35)	TRBJ2-5*00(196.4)		585|596|622|0|11||55.0	15|22|36|12|19||35.0	27|40|68|23|36||65.0												TGTGCCAGCAGTACAGGGGACGGGACCCAGTACTTC	36								CASSTGDGTQYF		:::::::::0:-6:11:12:-3:-2:19:23:-7:36:::	TLML_29_	RNA
303	CLONES_TRBTLML_29__infusion_TCR-JV_cDNA_13_CCTCTATC_merged_170000.txt	633	8	0.000243109	TGTGCCAGCAGCTTAAGCAATTCACCCCTCCACTTT	EEEEEEEEEEEEEEEEEEEEEEEEEEEEEEEEEEEE	TRBV7-9*00(566.5)		TRBJ1-6*00(199.3)		556|571|593|0|15||75.0		27|45|73|18|36||90.0												TGTGCCAGCAGCTTAAGCAATTCACCCCTCCACTTT	36								CASSLSNSPLHF		:::::::::0:-2:15:::::18:-7:36:::	TLML_29_	RNA
304	CLONES_TRBTLML_29__infusion_TCR-JV_cDNA_13_CCTCTATC_merged_170000.txt	634	8	0.000243109	TGTGCCAGCAGCTTAAGGGTTGACGAGCAGTACTTC	EEEEEEEEEEEEEEEEEEEEEEEEEEEEEEEEEEEE	TRBV7-2*00(439.9)		TRBJ2-7*00(210)		580|595|617|0|15||75.0		25|39|67|22|36||70.0												TGTGCCAGCAGCTTAAGGGTTGACGAGCAGTACTTC	36								CASSLRVDEQYF		:::::::::0:-2:15:::::22:-5:36:::	TLML_29_	RNA
305	CLONES_TRBTLML_29__infusion_TCR-JV_cDNA_13_CCTCTATC_merged_170000.txt	635	8	0.000243109	TGTGCCAGCAGCGAAAGGGACAGGGTGAACACCTTC	NNNNNNNNNNNNNNNNNNNNNNNNNNNNNNNNEEEE	TRBV7-2*00(561)	TRBD1*00(45)	TRBJ1-2*00(176)		580|592|617|0|12||60.0	12|21|36|16|25||45.0	32|40|68|28|36||40.0												TGTGCCAGCAGCGAAAGGGACAGGGTGAACACCTTC	36								CASSERDRVNTF		:::::::::0:-5:12:16:0:-3:25:28:-12:36:::	TLML_29_	RNA
306	CLONES_TRBTLML_29__infusion_TCR-JV_cDNA_13_CCTCTATC_merged_170000.txt	643	7	0.000212721	TGCAGTGCTCCTCTCCTGATGGGTTCACTAGCGGGGTTGGAGACCCAGTACTTC	EEEEEEEEEEEEEEEEEEEEEEEEEEEEEEEEEEEEEEEEEEEEEEEEEEEEEE	TRBV20-1*00(507.9)	TRBD2*00(45)	TRBJ2-5*00(202.1)		759|768|793|0|9||45.0	19|28|48|26|35||45.0	25|40|68|39|54||75.0												TGCAGTGCTCCTCTCCTGATGGGTTCACTAGCGGGGTTGGAGACCCAGTACTTC	36								CSAPLLMGSLAGLETQYF		:::::::::0:-5:9:26:-3:-4:35:39:-5:54:::	TLML_29_	RNA
307	CLONES_TRBTLML_29__infusion_TCR-JV_cDNA_13_CCTCTATC_merged_170000.txt	645	7	0.000212721	TGTGCCACCAGCAGACACCGGACTAGCGGGGTGTACAATGAGCAGTTCTTC	EEEEEEEEEEEEEEEEEEEEEEEEEEEEEEEEEEEEEEEEEEEEEEEEEEE	TRBV15*00(348.3)	TRBD2*00(55)	TRBJ2-1*00(230)		552|567|589|0|15||75.0	17|28|48|19|30||55.0	24|42|70|33|51||90.0												TGTGCCACCAGCAGACACCGGACTAGCGGGGTGTACAATGAGCAGTTCTTC	36								CATSRHRTSGVYNEQFF		:::::::::0:-2:15:19:-1:-4:30:33:-4:51:::	TLML_29_	RNA
308	CLONES_TRBTLML_29__infusion_TCR-JV_cDNA_13_CCTCTATC_merged_170000.txt	647	7	0.000212721	TGCGCCAGCAGCCACCGAGGGAGCGGGGGGGGCACCGGGGAGCTGTTTTTT	EEEEEEEEEEEEEEEEEEEEEEEEEEEEEEEEEEEEEEEEEEEEEEEEEEE	TRBV4-1*00(664.9)	TRBD2*00(34)	TRBJ2-2*00(205.7)		537|551|574|0|14||70.0	22|32|48|21|31|SA28G|34.0	24|43|71|32|51||95.0												TGCGCCAGCAGCCACCGAGGGAGCGGGGGGGGCACCGGGGAGCTGTTTTTT	36								CASSHRGSGGGTGELFF		:::::::::0:-3:14:21:-6:0:31:32:-4:51:::	TLML_29_	RNA
309	CLONES_TRBTLML_29__infusion_TCR-JV_cDNA_13_CCTCTATC_merged_170000.txt	655	7	0.000212721	TGTGCCAGCAGTCCCTACCCAGGGGGCATGAACACTGAAGCTTTCTTT	EEEEEEEEEEEEEEEEEEEEEEEEEEEEEEEEEEEEEEEEEEEEEEEE	TRBV12-3*00(523.3),TRBV12-4*00(523.3)	TRBD1*00(35)	TRBJ1-1*00(224.2)		530|542|567|0|12||60.0;530|542|567|0|12||60.0	16|23|36|19|26||35.0	18|40|68|26|48||110.0												TGTGCCAGCAGTCCCTACCCAGGGGGCATGAACACTGAAGCTTTCTTT	36								CASSPYPGGMNTEAFF		:::::::::0:-5:12:19:-4:-1:26:26:2:48:::	TLML_29_	RNA
310	CLONES_TRBTLML_29__infusion_TCR-JV_cDNA_13_CCTCTATC_merged_170000.txt	656	7	0.000212721	TGTGCCAGCAGTCCAGACGGGGAAATTGGCAATCAGCCCCAGCATTTT	EEEEEEEEEEEEEEEEEEEEEEEEEEEEEEEEEEEEEEEEEEEEEEEE	TRBV27*00(321.9)		TRBJ1-5*00(237.7)		556|568|593|0|12||60.0		22|42|70|28|48||100.0												TGTGCCAGCAGTCCAGACGGGGAAATTGGCAATCAGCCCCAGCATTTT	36								CASSPDGEIGNQPQHF		:::::::::0:-5:12:::::28:-2:48:::	TLML_29_	RNA
311	CLONES_TRBTLML_29__infusion_TCR-JV_cDNA_13_CCTCTATC_merged_170000.txt	658	7	0.000212721	TGCGCCAGCAGCCTCGGTCCCGGACAGGTTGCCTACGAGCAGTACTTC	EEEEEEEEEEEEEEEEEEEEEEEEEEEEEEEEEEEEEEEEEEEEEEEE	TRBV5-1*00(408)	TRBD1*00(39),TRBD2*00(35)	TRBJ2-7*00(225)		554|566|590|0|12||60.0	7|20|36|16|28|DG12|39.0;11|18|48|16|23||35.0	22|39|67|31|48||85.0												TGCGCCAGCAGCCTCGGTCCCGGACAGGTTGCCTACGAGCAGTACTTC	36								CASSLGPGQVAYEQYF		:::::::::0:-4:12:16:5:-4:28:31:-2:48:::	TLML_29_	RNA
312	CLONES_TRBTLML_29__infusion_TCR-JV_cDNA_13_CCTCTATC_merged_170000.txt	662	7	0.000212721	TGTGCCAGCTCGGAAGGGGCAGCATTATCCTACGAGCAGTACTTC	EEEEEEEEEEEEEEEEEEEEEEEEEEEEEEEEEEEEEEEEEEEEE	TRBV18*00(469.9)	TRBD1*00(25)	TRBJ2-7*00(221.4)		702|713|739|0|11||55.0	17|22|36|14|19||25.0	21|39|67|27|45||90.0												TGTGCCAGCTCGGAAGGGGCAGCATTATCCTACGAGCAGTACTTC	36								CASSEGAALSYEQYF		:::::::::0:-6:11:14:-5:-2:19:27:-1:45:::	TLML_29_	RNA
313	CLONES_TRBTLML_29__infusion_TCR-JV_cDNA_13_CCTCTATC_merged_170000.txt	663	7	0.000212721	TGTGCCAGCTCACCAGGACATAAATCAAACTATGGCTACACCTTC	EEEEEEEEEEEEEEEEEEEEEEEEEEEEEEEEEEEEEEEEEEEEE	TRBV18*00(522.1)	TRBD1*00(25)	TRBJ1-2*00(208.6)		702|717|739|0|15||75.0	13|18|36|15|20||25.0	22|40|68|27|45||90.0												TGTGCCAGCTCACCAGGACATAAATCAAACTATGGCTACACCTTC	36								CASSPGHKSNYGYTF		:::::::::0:-2:15:15:-1:-6:20:27:-2:45:::	TLML_29_	RNA
314	CLONES_TRBTLML_29__infusion_TCR-JV_cDNA_13_CCTCTATC_merged_170000.txt	664	7	0.000212721	TGTGCCAGCAGCTTAGCGGGGTCAGGGGAGCAGCCCCAGCATTTT	EEEEEEEEEEEEEEEEEEEEEEEEEEEEEEEEEEEEEEEEEEEEE	TRBV7-2*00(343)	TRBD1*00(34)	TRBJ1-5*00(210.4)		580|598|617|0|18||90.0	12|22|36|18|28|SA15T|34.0	27|42|70|30|45||75.0												TGTGCCAGCAGCTTAGCGGGGTCAGGGGAGCAGCCCCAGCATTTT	36								CASSLAGSGEQPQHF		:::::::::0:1:18:18:0:-2:28:30:-7:45:::	TLML_29_	RNA
315	CLONES_TRBTLML_29__infusion_TCR-JV_cDNA_13_CCTCTATC_merged_170000.txt	665	7	0.000212721	TGTGCCAGCAGCTTAAGTGGGCTCGTGAACACTGAAGCTTTCTTT	EEEEEEEEEEEEEEEEEEEEEEEEEEEEEEEEEEEEEEEEEEEEE	TRBV13*00(516.7)		TRBJ1-1*00(200.7)		567|582|604|0|15||75.0		20|40|68|25|45||100.0												TGTGCCAGCAGCTTAAGTGGGCTCGTGAACACTGAAGCTTTCTTT	36								CASSLSGLVNTEAFF		:::::::::0:-2:15:::::25:0:45:::	TLML_29_	RNA
316	CLONES_TRBTLML_29__infusion_TCR-JV_cDNA_13_CCTCTATC_merged_170000.txt	666	7	0.000212721	TGTGCCAGCAGCCTACTAGCGGGGTCCACAGATACGCAGTATTTT	EEEEEEEEEEEEEEEEEEEEEEEEEEEEEEEEEEEEEEEEEEEEE	TRBV3-1*00(406.7)	TRBD2*00(45)	TRBJ2-3*00(235)		543|556|580|0|13||65.0	19|28|48|14|23||45.0	22|41|69|26|45||95.0												TGTGCCAGCAGCCTACTAGCGGGGTCCACAGATACGCAGTATTTT	36								CASSLLAGSTDTQYF		:::::::::0:-4:13:14:-3:-4:23:26:-2:45:::	TLML_29_	RNA
317	CLONES_TRBTLML_29__infusion_TCR-JV_cDNA_13_CCTCTATC_merged_170000.txt	667	7	0.000212721	TGTGCCAGCAGCCGCGGGACAGGGCGCAATCAGCCCCAGCATTTT	EEENNNNNNNNNNNNNNNNNNNNNNNNNNNNNEEEEEEEEEEEEE	TRBV7-9*00(443.6)	TRBD1*00(50)	TRBJ1-5*00(240)		556|568|593|0|12||60.0	11|21|36|14|24||50.0	22|42|70|25|45||100.0												TGTGCCAGCAGCCGCGGGACAGGGCGCAATCAGCCCCAGCATTTT	36								CASSRGTGRNQPQHF		:::::::::0:-5:12:14:1:-3:24:25:-2:45:::	TLML_29_	RNA
318	CLONES_TRBTLML_29__infusion_TCR-JV_cDNA_13_CCTCTATC_merged_170000.txt	668	7	0.000212721	TGTGCCAGCAGCCAGGGCGGGGGGGTCACAGATACGCAGTATTTT	EEEEEEEEEEEEEEEEEEEEEEEEEEEEEEEEEEEEEEEEEEEEE	TRBV7-3*00(217.9)	TRBD2*00(29),TRBD1*00(25)	TRBJ2-3*00(235)		540|552|577|0|12||60.0	23|32|48|16|25|SA28G|29.0;16|21|36|12|17||25.0	22|41|69|26|45||95.0												TGTGCCAGCAGCCAGGGCGGGGGGGTCACAGATACGCAGTATTTT	36								CASSQGGGVTDTQYF		:::::::::0:-5:12:16:-7:0:25:26:-2:45:::	TLML_29_	RNA
319	CLONES_TRBTLML_29__infusion_TCR-JV_cDNA_13_CCTCTATC_merged_170000.txt	669	7	0.000212721	TGTGCCAGCAGCCAACAGGGTCGGGGAACCTACGAGCAGTACTTC	EEEEEEEEEEEEEEEEEEEEEEEEEEEEEEEEEEEEEEEEEEEEE	TRBV3-1*00(674)	TRBD1*00(25)	TRBJ2-7*00(210.7)		543|558|580|0|15||75.0	16|21|36|15|20||25.0	22|39|67|28|45||85.0												TGTGCCAGCAGCCAACAGGGTCGGGGAACCTACGAGCAGTACTTC	36								CASSQQGRGTYEQYF		:::::::::0:-2:15:15:-4:-3:20:28:-2:45:::	TLML_29_	RNA
320	CLONES_TRBTLML_29__infusion_TCR-JV_cDNA_13_CCTCTATC_merged_170000.txt	670	7	0.000212721	TGTGCCAGCAGCCAAGGGACAGGGAGGAGAGAGACCCAGTACTTC	EEEEEEEEEEEEEEEEEEEEEEEEEEEEEEEEEEEEEEEEEEEEE	TRBV3-1*00(337.3)	TRBD1*00(40)	TRBJ2-5*00(217.7)		543|559|580|0|16||80.0	13|21|36|16|24||40.0	24|40|68|29|45||80.0												TGTGCCAGCAGCCAAGGGACAGGGAGGAGAGAGACCCAGTACTTC	36								CASSQGTGRRETQYF		:::::::::0:-1:16:16:-1:-3:24:29:-4:45:::	TLML_29_	RNA
321	CLONES_TRBTLML_29__infusion_TCR-JV_cDNA_13_CCTCTATC_merged_170000.txt	671	7	0.000212721	TGTGCCAGCAGCGTAGAGCAGGGGGTAACAGATACGCAGTATTTT	EEEEEEEEEEEEEEEEEEEEEEEEEEEEEEEEEEEEEEEEEEEEE	TRBV9*00(662.7)	TRBD1*00(35)	TRBJ2-3*00(210)		559|575|595|0|16||80.0	16|23|36|18|25||35.0	23|41|69|27|45||90.0												TGTGCCAGCAGCGTAGAGCAGGGGGTAACAGATACGCAGTATTTT	36								CASSVEQGVTDTQYF		:::::::::0:0:16:18:-4:-1:25:27:-3:45:::	TLML_29_	RNA
322	CLONES_TRBTLML_29__infusion_TCR-JV_cDNA_13_CCTCTATC_merged_170000.txt	672	7	0.000212721	TGTGCCAGCAAGTATCCACCAGGGAACACCGGGGAGCTGTTTTTT	EEEEEEEEEEEEEEEEEEEEEEEEEEEEEEEEEEEEEEEEEEEEE	TRBV2*00(492.9)		TRBJ2-2*00(269.7)		518|528|555|0|10||50.0		21|43|71|23|45||110.0												TGTGCCAGCAAGTATCCACCAGGGAACACCGGGGAGCTGTTTTTT	36								CASKYPPGNTGELFF		:::::::::0:-7:10:::::23:-1:45:::	TLML_29_	RNA
323	CLONES_TRBTLML_29__infusion_TCR-JV_cDNA_13_CCTCTATC_merged_170000.txt	675	7	0.000212721	TGCGCCAGCAGCTTGGTAGGCGAGAACACCGGGGAGCTGTTTTTT	EEEEEEEEEEEEEEEEEEEEEEEEEEEEEEEEEEEEEEEEEEEEE	TRBV5-1*00(494)		TRBJ2-2*00(238)		554|570|590|0|16||80.0		21|43|71|23|45||110.0												TGCGCCAGCAGCTTGGTAGGCGAGAACACCGGGGAGCTGTTTTTT	36								CASSLVGENTGELFF		:::::::::0:0:16:::::23:-1:45:::	TLML_29_	RNA
324	CLONES_TRBTLML_29__infusion_TCR-JV_cDNA_13_CCTCTATC_merged_170000.txt	676	7	0.000212721	TGCGCCAGCAGCTATGTAGCGGGAGGATTTGACGAGCAGTACTTC	EEEEEEEEEEEEEEEEEEEEEEEEEEEEEEEEEEEEEEEEEEEEE	TRBV5-1*00(447.4)	TRBD2*00(50)	TRBJ2-7*00(206.3)		554|567|590|0|13||65.0	21|31|48|16|26||50.0	25|39|67|31|45||70.0												TGCGCCAGCAGCTATGTAGCGGGAGGATTTGACGAGCAGTACTTC	36								CASSYVAGGFDEQYF		:::::::::0:-3:13:16:-5:-1:26:31:-5:45:::	TLML_29_	RNA
325	CLONES_TRBTLML_29__infusion_TCR-JV_cDNA_13_CCTCTATC_merged_170000.txt	677	7	0.000212721	TGCGCCAGCAGCCAAGCCACGGGGCTGGAGGGGACCCAGTACTTC	EEEEEEEEEEEEEEEEEEEEEEEEEEEEEEEEEEEEEEEEEEEEE	TRBV4-1*00(525)	TRBD2*00(30)	TRBJ2-5*00(170.7)		537|553|574|0|16||80.0	26|32|48|26|32||30.0	27|40|68|32|45||65.0												TGCGCCAGCAGCCAAGCCACGGGGCTGGAGGGGACCCAGTACTTC	36								CASSQATGLEGTQYF		:::::::::0:-1:16:26:-10:0:32:32:-7:45:::	TLML_29_	RNA
326	CLONES_TRBTLML_29__infusion_TCR-JV_cDNA_13_CCTCTATC_merged_170000.txt	685	7	0.000212721	TGTGCCAGCAGTGAAGAGGGACTAGCGAGTGAGCAGTTCTTC	EEEEEEEEEEEEEEEEEEEEEEEEEEEEEEEEEEEEEEEEEE	TRBV2*00(476.4)	TRBD2*00(50)	TRBJ2-1*00(192.7)		518|534|555|0|16||80.0	16|26|48|17|27||50.0	29|42|70|29|42||65.0												TGTGCCAGCAGTGAAGAGGGACTAGCGAGTGAGCAGTTCTTC	36								CASSEEGLASEQFF		:::::::::0:-1:16:17:0:-6:27:29:-9:42:::	TLML_29_	RNA
327	CLONES_TRBTLML_29__infusion_TCR-JV_cDNA_13_CCTCTATC_merged_170000.txt	686	7	0.000212721	TGTGCCAGCAGCTTAGCAGGTAGCTACAATGAGCAGTTCTTC	EEEEEEEEEEEEEEEEEEEEEEEEEEEEEEEEEEEEEEEEEE	TRBV7-9*00(579.9)		TRBJ2-1*00(235)		556|573|593|0|17||85.0		23|42|70|23|42||95.0												TGTGCCAGCAGCTTAGCAGGTAGCTACAATGAGCAGTTCTTC	36								CASSLAGSYNEQFF		:::::::::0:0:17:::::23:-3:42:::	TLML_29_	RNA
328	CLONES_TRBTLML_29__infusion_TCR-JV_cDNA_13_CCTCTATC_merged_170000.txt	687	7	0.000212721	TGTGCCAGCAGCTTAGGGGGGGAGGGCAATGAGCAGTTCTTC	EEEEEEEEEEEEEEEEEEEEEEEEEEEEEEEEEEEEEEEEEE	TRBV7-8*00(470.9)	TRBD2*00(35)	TRBJ2-1*00(220)		567|583|604|0|16||80.0	25|32|48|19|26||35.0	26|42|70|26|42||80.0												TGTGCCAGCAGCTTAGGGGGGGAGGGCAATGAGCAGTTCTTC	36								CASSLGGEGNEQFF		:::::::::0:-1:16:19:-9:0:26:26:-6:42:::	TLML_29_	RNA
329	CLONES_TRBTLML_29__infusion_TCR-JV_cDNA_13_CCTCTATC_merged_170000.txt	688	7	0.000212721	TGTGCCAGCAGCTTAGGGGACGGCTCCTATGGCTACACCTTC	EEEEEEEEEEEEEEEEEEEEEEEEEEEEEEEEEEEEEEEEEE	TRBV13*00(559.8)		TRBJ1-2*00(220)		567|584|604|0|17||85.0		24|40|68|26|42||80.0												TGTGCCAGCAGCTTAGGGGACGGCTCCTATGGCTACACCTTC	36								CASSLGDGSYGYTF		:::::::::0:0:17:::::26:-4:42:::	TLML_29_	RNA
330	CLONES_TRBTLML_29__infusion_TCR-JV_cDNA_13_CCTCTATC_merged_170000.txt	689	7	0.000212721	TGTGCCAGCAGCCAGGGACAGGTCAATCAGCCCCAGCATTTT	ENNNNNNNNNNNNNNNNNNNNNNNNNNNNNNNEEEEEEEEEE	TRBV3-1*00(627)	TRBD1*00(40)	TRBJ1-5*00(235)		543|557|580|0|14||70.0	12|20|36|14|22||40.0	23|42|70|23|42||95.0												TGTGCCAGCAGCCAGGGACAGGTCAATCAGCCCCAGCATTTT	36								CASSQGQVNQPQHF		:::::::::0:-3:14:14:0:-4:22:23:-3:42:::	TLML_29_	RNA
331	CLONES_TRBTLML_29__infusion_TCR-JV_cDNA_13_CCTCTATC_merged_170000.txt	690	7	0.000212721	TGTGCCAGCAGCGTAGATCAAGGGGCCAATGAGCAGTTCTTC	EEEEEEEEEEEEEEEEEEEEEEEEEEEEEEEEEEEEEEEEEE	TRBV9*00(642.7)	TRBD1*00(25)	TRBJ2-1*00(214.3)		559|575|595|0|16||80.0	17|22|36|20|25||25.0	26|42|70|26|42||80.0												TGTGCCAGCAGCGTAGATCAAGGGGCCAATGAGCAGTTCTTC	36								CASSVDQGANEQFF		:::::::::0:0:16:20:-5:-2:25:26:-6:42:::	TLML_29_	RNA
332	CLONES_TRBTLML_29__infusion_TCR-JV_cDNA_13_CCTCTATC_merged_170000.txt	691	7	0.000212721	TGTGCCAGCAGCGCGGGACAGGGGGGGACTGAAGCTTTCTTT	EEEEEEEEEEEEEEEEEEEEEEEEEEEEEEEEEEEEEEEEEE	TRBV7-8*00(631.7)	TRBD1*00(60)	TRBJ1-1*00(197.9)		567|579|604|0|12||60.0	11|23|36|13|25||60.0	25|40|68|27|42||75.0												TGTGCCAGCAGCGCGGGACAGGGGGGGACTGAAGCTTTCTTT	36								CASSAGQGGTEAFF		:::::::::0:-5:12:13:1:-1:25:27:-5:42:::	TLML_29_	RNA
333	CLONES_TRBTLML_29__infusion_TCR-JV_cDNA_13_CCTCTATC_merged_170000.txt	692	7	0.000212721	TGTGCCAGCAGGGTAGCGTTTAGCTCCTACGAGCAGTACTTC	EEEEEEEEEEEEEEEEEEEEEEEEEEEEEEEEEEEEEEEEEE	TRBV28*00(619.6)	TRBD2*00(25)	TRBJ2-7*00(216.4)		564|575|601|0|11||55.0	21|26|48|13|18||25.0	18|39|67|21|42||105.0												TGTGCCAGCAGGGTAGCGTTTAGCTCCTACGAGCAGTACTTC	36								CASRVAFSSYEQYF		:::::::::0:-6:11:13:-5:-6:18:21:2:42:::	TLML_29_	RNA
334	CLONES_TRBTLML_29__infusion_TCR-JV_cDNA_13_CCTCTATC_merged_170000.txt	693	7	0.000212721	TGTGCCAGCAAAGGCGGGACAGGGGGGGAAAAACTGTTTTTT	EEEEEEEEEEEEEEEEEEEEEEEEEEEEEEEEEEEEEEEEEE	TRBV6-5*00(458.3)	TRBD1*00(60)	TRBJ1-4*00(195.7)		519|529|556|0|10||50.0	11|23|36|14|26||60.0	28|43|71|27|42||75.0												TGTGCCAGCAAAGGCGGGACAGGGGGGGAAAAACTGTTTTTT	36								CASKGGTGGEKLFF		:::::::::0:-7:10:14:1:-1:26:27:-8:42:::	TLML_29_	RNA
335	CLONES_TRBTLML_29__infusion_TCR-JV_cDNA_13_CCTCTATC_merged_170000.txt	696	7	0.000212721	TGCAGTGCTAGTGGTAGCCGGGCCGTTAATGAGCAGTTCTTC	EEEEEEEEEEEEEEEEEEEEEEEEEEEEEEEEEEEEEEEEEE	TRBV20-1*00(492.9)	TRBD1*00(25),TRBD2*00(25)	TRBJ2-1*00(212.1)		759|770|793|0|11||55.0	10|15|36|17|22||25.0;14|19|48|17|22||25.0	27|42|70|27|42||75.0												TGCAGTGCTAGTGGTAGCCGGGCCGTTAATGAGCAGTTCTTC	36								CSASGSRAVNEQFF		:::::::::0:-3:11:17:2:-9:22:27:-7:42:::	TLML_29_	RNA
336	CLONES_TRBTLML_29__infusion_TCR-JV_cDNA_13_CCTCTATC_merged_170000.txt	697	7	0.000212721	TGCAGTGCTAGAGTCGGACTAGCGACCTACGAGCAGTACTTC	EEEEEEEEEEEEEEEEEEEEEEEEEEEEEEEEEEEEEEEEEE	TRBV20-1*00(602.1)	TRBD2*00(45)	TRBJ2-7*00(204.3)		759|772|793|0|13||65.0	17|26|48|15|24||45.0	22|39|67|25|42||85.0												TGCAGTGCTAGAGTCGGACTAGCGACCTACGAGCAGTACTTC	36								CSARVGLATYEQYF		:::::::::0:-1:13:15:-1:-6:24:25:-2:42:::	TLML_29_	RNA
337	CLONES_TRBTLML_29__infusion_TCR-JV_cDNA_13_CCTCTATC_merged_170000.txt	698	7	0.000212721	TGCAGCGTTGAAGACGGTGACAGGGGCTACGAGCAGTACTTC	EEENNNNNNNNNNNNNNNNNNNNNNEEEEEEEEEEEEEEEEE	TRBV29-1*00(507.9)	TRBD1*00(40)	TRBJ2-7*00(220)		700|714|734|0|14||70.0	14|22|36|18|26||40.0	23|39|67|26|42||80.0												TGCAGCGTTGAAGACGGTGACAGGGGCTACGAGCAGTACTTC	36								CSVEDGDRGYEQYF		:::::::::0:0:14:18:-2:-2:26:26:-3:42:::	TLML_29_	RNA
338	CLONES_TRBTLML_29__infusion_TCR-JV_cDNA_13_CCTCTATC_merged_170000.txt	699	7	0.000212721	TGCAGCGCTGGGCTGGGCACTAGCACAGATACGCAGTATTTT	EEEEEEEEEEEEEEEEEEEEEEEEEEEEEEEEEEEEEEEEEE	TRBV29-1*00(439.3)		TRBJ2-3*00(255)		700|707|734|0|7||35.0		18|41|69|19|42||115.0												TGCAGCGCTGGGCTGGGCACTAGCACAGATACGCAGTATTTT	36								CSAGLGTSTDTQYF		:::::::::0:-7:7:::::19:2:42:::	TLML_29_	RNA
339	CLONES_TRBTLML_29__infusion_TCR-JV_cDNA_13_CCTCTATC_merged_170000.txt	707	7	0.000212721	TGTGCCGCTACGACAGGATTTAATTCACCCCTCCACTTT	NNNNNNNNNNNNNNNNNNNNNNNNNNNNNNEEEEEEEEE	TRBV15*00(686.1)	TRBD1*00(30)	TRBJ1-6*00(185)		552|558|589|0|6||30.0	14|20|36|11|17||30.0	26|45|73|20|39||95.0												TGTGCCGCTACGACAGGATTTAATTCACCCCTCCACTTT	36								CAATTGFNSPLHF		:::::::::0:-11:6:11:-2:-4:17:20:-6:39:::	TLML_29_	RNA
340	CLONES_TRBTLML_29__infusion_TCR-JV_cDNA_13_CCTCTATC_merged_170000.txt	708	7	0.000212721	TGTGCCACAGACGGGGGGGCGAACAATGAGCAGTTCTTC	EEEEEEEEEEEEEEEEEEEEEEEEEEEEEEEEEEEEEEE	TRBV12-3*00(403.9),TRBV12-4*00(403.9)	TRBD1*00(35)	TRBJ2-1*00(215.7)		530|537|567|0|7||35.0;530|537|567|0|7||35.0	18|25|36|14|21||35.0	25|42|70|22|39||85.0												TGTGCCACAGACGGGGGGGCGAACAATGAGCAGTTCTTC	36								CATDGGANNEQFF		:::::::::0:-10:7:14:-6:1:21:22:-5:39:::	TLML_29_	RNA
341	CLONES_TRBTLML_29__infusion_TCR-JV_cDNA_13_CCTCTATC_merged_170000.txt	709	7	0.000212721	TGTGCCAGTAGACAGGAGATGAACACTGAAGCTTTCTTT	EEEEEEEEEEEEEEEEEEEEEEEEEEEEEEEEEEEEEEE	TRBV19*00(788.6)	TRBD1*00(25)	TRBJ1-1*00(189.3)		559|570|596|0|11||55.0	15|20|36|11|16||25.0	19|40|68|18|39||105.0												TGTGCCAGTAGACAGGAGATGAACACTGAAGCTTTCTTT	36								CASRQEMNTEAFF		:::::::::0:-6:11:11:-3:-4:16:18:1:39:::	TLML_29_	RNA
342	CLONES_TRBTLML_29__infusion_TCR-JV_cDNA_13_CCTCTATC_merged_170000.txt	710	7	0.000212721	TGTGCCAGCAGCTTGCGGGGCAGTAACGAGCAGTACTTC	EEEEEEEEEEEEEEEEEEEEEEEEEEEEEEEEEEEEEEE	TRBV5-6*00(406.1)	TRBD1*00(25)	TRBJ2-7*00(199.3)		550|565|586|0|15||75.0	19|24|36|16|21||25.0	25|39|67|25|39||70.0												TGTGCCAGCAGCTTGCGGGGCAGTAACGAGCAGTACTTC	36								CASSLRGSNEQYF		:::::::::0:-1:15:16:-7:0:21:25:-5:39:::	TLML_29_	RNA
343	CLONES_TRBTLML_29__infusion_TCR-JV_cDNA_13_CCTCTATC_merged_170000.txt	711	7	0.000212721	TGTGCCAGCAGCTTAGCGGCGGGTAATGAGCAGTTCTTC	EEEEEEEEEEEEEEEEEEEEEEEEEEEEEEEEEEEEEEE	TRBV11-3*00(501.9)	TRBD2*00(25)	TRBJ2-1*00(210)		521|537|558|0|16||80.0	23|28|48|18|23||25.0	27|42|70|24|39||75.0												TGTGCCAGCAGCTTAGCGGCGGGTAATGAGCAGTTCTTC	36								CASSLAAGNEQFF		:::::::::0:-1:16:18:-7:-4:23:24:-7:39:::	TLML_29_	RNA
344	CLONES_TRBTLML_29__infusion_TCR-JV_cDNA_13_CCTCTATC_merged_170000.txt	712	7	0.000212721	TGTGCCAGCAGCTTAGCGGGGTGGGATAAGCAGTTCTTC	EEEEEEEEEEEEEEEEEEEEEEEEEEEEEEEEEEEEEEE	TRBV7-6*00(455.9)		TRBJ2-1*00(195)		576|594|613|0|18||90.0		31|42|70|28|39||55.0												TGTGCCAGCAGCTTAGCGGGGTGGGATAAGCAGTTCTTC	36								CASSLAGWDKQFF		:::::::::0:1:18:::::28:-11:39:::	TLML_29_	RNA
345	CLONES_TRBTLML_29__infusion_TCR-JV_cDNA_13_CCTCTATC_merged_170000.txt	713	7	0.000212721	TGTGCCAGCAGCCCCGGGTGGGGCAATGAGCAGTTCTTC	EEEEEEEEEEEEEEEEEEEEEEEEEEEEEEEEEEEEEEE	TRBV3-1*00(454.3)	TRBD1*00(25),TRBD2*00(25)	TRBJ2-1*00(205)		543|556|580|0|13||65.0	10|15|36|13|18||25.0;14|19|48|13|18||25.0	26|42|70|23|39||80.0												TGTGCCAGCAGCCCCGGGTGGGGCAATGAGCAGTTCTTC	36								CASSPGWGNEQFF		:::::::::0:-4:13:13:2:-9:18:23:-6:39:::	TLML_29_	RNA
346	CLONES_TRBTLML_29__infusion_TCR-JV_cDNA_13_CCTCTATC_merged_170000.txt	717	7	0.000212721	TGCAGCGTTGAAGATAGCACCCTCGGTGAAGCTTTCTTT	ENNNNNNNNNNNNNNNNNNNNNNNNNNNNNNNEEEEEEE	TRBV29-1*00(598.9)	TRBD2*00(25)	TRBJ1-1*00(205)		700|715|734|0|15||75.0	0|5|48|19|24||25.0	27|40|68|26|39||65.0												TGCAGCGTTGAAGATAGCACCCTCGGTGAAGCTTTCTTT	36								CSVEDSTLGEAFF		:::::::::0:1:15:19:16:-27:24:26:-7:39:::	TLML_29_	RNA
347	CLONES_TRBTLML_29__infusion_TCR-JV_cDNA_13_CCTCTATC_merged_170000.txt	724	7	0.000212721	TGTGCCATCAGTGGGACAGTAAATGAAGCTTTCTTT	EEEEEEEEEEEEEEEEEEEEEEEEEEEEEEEEEEEE	TRBV10-3*00(605)	TRBD1*00(30)	TRBJ1-1*00(202.7)		533|546|570|0|13||65.0	13|19|36|13|19||30.0	27|40|68|23|36||65.0												TGTGCCATCAGTGGGACAGTAAATGAAGCTTTCTTT	36								CAISGTVNEAFF		:::::::::0:-4:13:13:-1:-5:19:23:-7:36:::	TLML_29_	RNA
348	CLONES_TRBTLML_29__infusion_TCR-JV_cDNA_13_CCTCTATC_merged_170000.txt	725	7	0.000212721	TGTGCCACCTCCCAGGGGACCGGGGAGCTGTTTTTT	EEEENNNNNNNNNNNNNNNNNNNEEEEEEEEEEEEE	TRBV27*00(731.6)	TRBD1*00(30),TRBD2*00(30)	TRBJ2-2*00(211.4)		556|563|593|0|7||35.0	16|22|36|12|18||30.0;1|7|48|7|13||30.0	25|43|71|18|36||90.0												TGTGCCACCTCCCAGGGGACCGGGGAGCTGTTTTTT	36								CATSQGTGELFF		:::::::::0:-10:7:12:-4:-2:18:18:-5:36:::	TLML_29_	RNA
349	CLONES_TRBTLML_29__infusion_TCR-JV_cDNA_13_CCTCTATC_merged_170000.txt	726	7	0.000212721	TGTGCCAGTTGGCCCGGGAACTATGGCTACACCTTC	EEEEEEEEEEEEEEEEEEEEEEEEEEEEEEEEEEEE	TRBV6-6*00(510.4)	TRBD1*00(30),TRBD2*00(30)	TRBJ1-2*00(230)		516|524|553|0|8||40.0	9|15|36|12|18||30.0;13|19|48|12|18||30.0	22|40|68|18|36||90.0												TGTGCCAGTTGGCCCGGGAACTATGGCTACACCTTC	36								CASWPGNYGYTF		:::::::::0:-9:8:12:3:-9:18:18:-2:36:::	TLML_29_	RNA
350	CLONES_TRBTLML_29__infusion_TCR-JV_cDNA_13_CCTCTATC_merged_170000.txt	729	7	0.000212721	TGCAGTGCTACTAGCGGGGGGGACGAGCAGTACTTC	EEEEEEEEEEEEEEEEEEEEEEEEEEEEEEEEEEEE	TRBV20-1*00(518)	TRBD2*00(44)	TRBJ2-7*00(210)		759|769|793|0|10||50.0	20|32|48|10|22|SA28G|44.0	25|39|67|22|36||70.0												TGCAGTGCTACTAGCGGGGGGGACGAGCAGTACTTC	36								CSATSGGDEQYF		:::::::::0:-4:10:10:-4:0:22:22:-5:36:::	TLML_29_	RNA
351	CLONES_TRBTLML_29__infusion_TCR-JV_cDNA_13_CCTCTATC_merged_170000.txt	730	7	0.000212721	TGCAGCTCCTCAATGGGACACTCCGAGCAGTACTTC	EEEEEEEEEEEEEEEEEEEEEEEEEEEEEEEEEEEE	TRBV29-1*00(584.4)	TRBD1*00(30)	TRBJ2-7*00(171.4)		700|706|734|0|6||30.0	12|18|36|14|20||30.0	26|39|67|23|36||65.0												TGCAGCTCCTCAATGGGACACTCCGAGCAGTACTTC	36								CSSSMGHSEQYF		:::::::::0:-8:6:14:0:-6:20:23:-6:36:::	TLML_29_	RNA
352	CLONES_TRBTLML_29__infusion_TCR-JV_cDNA_13_CCTCTATC_merged_170000.txt	737	7	0.000212721	TGTGCCAGCAGTTTGGGCAATGAGCAGTTCTTC	EEEEEEEEEEEEEEEEEEEEEEEEEEEEEEEEE	TRBV12-3*00(394),TRBV12-4*00(394)		TRBJ2-1*00(210)		530|544|567|0|14||70.0;530|544|567|0|14||70.0		26|42|70|17|33||80.0												TGTGCCAGCAGTTTGGGCAATGAGCAGTTCTTC	36								CASSLGNEQFF		:::::::::0:-3:14:::::17:-6:33:::	TLML_29_	RNA
353	CLONES_TRBTLML_29__infusion_TCR-JV_cDNA_13_CCTCTATC_merged_170000.txt	738	7	0.000212721	TGTGCCAGCAGATCTAACTATGGCTACACCTTC	EEEEEEEEEEEEEEEEEEEEEEEEEEEEEEEEE	TRBV5-6*00(530)		TRBJ1-2*00(240)		550|561|586|0|11||55.0		20|40|68|13|33||100.0												TGTGCCAGCAGATCTAACTATGGCTACACCTTC	36								CASRSNYGYTF		:::::::::0:-5:11:::::13:0:33:::	TLML_29_	RNA
354	CLONES_TRBTLML_29__infusion_TCR-JV_cDNA_13_CCTCTATC_merged_170000.txt	744	6	0.000182332	TGTGCCAGCAGTTTATTATTATGGGCGGGGACAGGGCCCACGAACACTGAAGCTTTCTTT	EEEEEEEEEEEEENNNNNNNNNNNNNNEEEEEEEEEEEEEEEEEEEEEEEEEEEEEEEEE	TRBV28*00(554.8)	TRBD1*00(45)	TRBJ1-1*00(200.8)		564|580|601|0|16||80.0	12|21|36|27|36||45.0	21|40|68|41|60||95.0												TGTGCCAGCAGTTTATTATTATGGGCGGGGACAGGGCCCACGAACACTGAAGCTTTCTTT	36								CASSLLLWAGTGPTNTEAFF		:::::::::0:-1:16:27:0:-3:36:41:-1:60:::	TLML_29_	RNA
355	CLONES_TRBTLML_29__infusion_TCR-JV_cDNA_13_CCTCTATC_merged_170000.txt	745	6	0.000182332	TGTGCCAGCAGCTTGCGACCGGGACAGGGAACTACTATTAGCACAGATACGCAGTATTTT	EEEEEEEEEEEEEEEEEEEEEEEEEEEEEEEEEEEEEEEEEEEEEEEEEEEEEEEEEEEE	TRBV5-6*00(403.3),TRBV5-7*00(379.3)	TRBD1*00(55)	TRBJ2-3*00(234.2)		550|565|586|0|15||75.0;551|566|587|0|15||75.0	10|21|36|18|29||55.0	19|41|69|38|60||110.0												TGTGCCAGCAGCTTGCGACCGGGACAGGGAACTACTATTAGCACAGATACGCAGTATTTT	36								CASSLRPGQGTTISTDTQYF		:::::::::0:-1:15:18:2:-3:29:38:1:60:::	TLML_29_	RNA
356	CLONES_TRBTLML_29__infusion_TCR-JV_cDNA_13_CCTCTATC_merged_170000.txt	748	6	0.000182332	TGTGCCAGCTCACCTCCGTCCTCGGGCAGGGCCCGCCACTACGAGCAGTACTTC	EEEEEEEEEEEEEEEEEEEEEEEEEEEEEEEEEEEEEEEEEEEEEEEEEEEEEE	TRBV18*00(465.5)	TRBD2*00(35)	TRBJ2-7*00(200)		702|720|739|0|18|SA716T|74.0	28|35|48|27|34||35.0	23|39|67|38|54||80.0												TGTGCCAGCTCACCTCCGTCCTCGGGCAGGGCCCGCCACTACGAGCAGTACTTC	36								CASSPPSSGRARHYEQYF		:::::::::0:1:18:27:-12:3:34:38:-3:54:::	TLML_29_	RNA
357	CLONES_TRBTLML_29__infusion_TCR-JV_cDNA_13_CCTCTATC_merged_170000.txt	749	6	0.000182332	TGTGCCAGCAGCTTAGTGGAGGCCAGCCCAACTAAGTACAATGAGCAGTTCTTC	EEEEEEEEEEEEEEEEEEEENNNNNNNNNNNNNNNNNNNNNNNNNNEEEEEEEE	TRBV7-9*00(370.7)	TRBD2*00(25)	TRBJ2-1*00(213.3)		556|572|593|0|16||80.0	26|31|48|17|22||25.0	24|42|70|36|54||90.0												TGTGCCAGCAGCTTAGTGGAGGCCAGCCCAACTAAGTACAATGAGCAGTTCTTC	36								CASSLVEASPTKYNEQFF		:::::::::0:-1:16:17:-10:-1:22:36:-4:54:::	TLML_29_	RNA
358	CLONES_TRBTLML_29__infusion_TCR-JV_cDNA_13_CCTCTATC_merged_170000.txt	751	6	0.000182332	TGTGCCAGCAGTTTAAACCCAGGGGGAGTAATGAATTCACCCCTCCACTTT	EEEEEEEEEEEEEEEEEEEEEEEEEEEEEEEEEEEEEEEEEEEEEEEEEEE	TRBV28*00(629.8)	TRBD1*00(35)	TRBJ1-6*00(161.7)		564|579|601|0|15||75.0	16|23|36|19|26||35.0	27|45|73|33|51||90.0												TGTGCCAGCAGTTTAAACCCAGGGGGAGTAATGAATTCACCCCTCCACTTT	36								CASSLNPGGVMNSPLHF		:::::::::0:-2:15:19:-4:-1:26:33:-7:51:::	TLML_29_	RNA
359	CLONES_TRBTLML_29__infusion_TCR-JV_cDNA_13_CCTCTATC_merged_170000.txt	752	6	0.000182332	TGTGCCAGCAGCCAAGATGGTGACAGCTCTGGGGCCAACGTCCTGACTTTC	EEEEEEEEEEEEEEEEEEEEEEEEEEEEEEEEEEEEEEEEEEEEEEEEEEE	TRBV4-2*00(463.3)		TRBJ2-6*00(239.3)		537|555|574|0|18||90.0		18|45|73|24|51||135.0												TGTGCCAGCAGCCAAGATGGTGACAGCTCTGGGGCCAACGTCCTGACTTTC	36								CASSQDGDSSGANVLTF		:::::::::0:1:18:::::24:2:51:::	TLML_29_	RNA
360	CLONES_TRBTLML_29__infusion_TCR-JV_cDNA_13_CCTCTATC_merged_170000.txt	755	6	0.000182332	TGTGCCTGGAGTGTACGGGGTCGGGTCTACGGCGGGGAGCTGTTTTTT	EEEEEEEEEEEEEEEEEEEEEEEEEEEEEEEEEEEEEEEEEEEEEEEE	TRBV30*00(422.2)		TRBJ2-2*00(216.8)		787|803|821|0|16||80.0		27|43|71|32|48||80.0												TGTGCCTGGAGTGTACGGGGTCGGGTCTACGGCGGGGAGCTGTTTTTT	36								CAWSVRGRVYGGELFF		:::::::::0:2:16:::::32:-7:48:::	TLML_29_	RNA
361	CLONES_TRBTLML_29__infusion_TCR-JV_cDNA_13_CCTCTATC_merged_170000.txt	756	6	0.000182332	TGTGCCATCAGGGATACAGGGTCCGAGAGGTATTCACCCCTCCACTTT	EEEEEEEEEEEEEEEEEENNNNNNNJNNNNNNNNNNNEEEEEEEEEEE	TRBV10-3*00(722.5)	TRBD1*00(30)	TRBJ1-6*00(194.5)		533|544|570|0|11||55.0	15|21|36|15|21||30.0	28|45|73|31|48||85.0												TGTGCCATCAGGGATACAGGGTCCGAGAGGTATTCACCCCTCCACTTT	36								CAIRDTGSERYSPLHF		:::::::::0:-6:11:15:-3:-3:21:31:-8:48:::	TLML_29_	RNA
362	CLONES_TRBTLML_29__infusion_TCR-JV_cDNA_13_CCTCTATC_merged_170000.txt	757	6	0.000182332	TGTGCCACCAGTGAACACACTAGCGCCGGCACAGATACGCAGTATTTT	EEEEEEEEEEEEEEEEEEEEEEEEEEEEEEEEEEEEEEEEEEEEEEEE	TRBV24-1*00(569.8)	TRBD2*00(35)	TRBJ2-3*00(214.5)		559|573|597|0|14||70.0	19|26|48|18|25||35.0	21|41|69|28|48||100.0												TGTGCCACCAGTGAACACACTAGCGCCGGCACAGATACGCAGTATTTT	36								CATSEHTSAGTDTQYF		:::::::::0:-4:14:18:-3:-6:25:28:-1:48:::	TLML_29_	RNA
363	CLONES_TRBTLML_29__infusion_TCR-JV_cDNA_13_CCTCTATC_merged_170000.txt	758	6	0.000182332	TGTGCCACCAGCAGACGTGGTGCGGGAGGGTCACATGAGCAGTTCTTC	EEEEEEEEEEEEEEEEEEEEEEEEEEEEEEEEEEEEEEEEEEEEEEEE	TRBV15*00(605.7)	TRBD2*00(45)	TRBJ2-1*00(210)		552|567|589|0|15||75.0	23|32|48|21|30||45.0	28|42|70|34|48||70.0												TGTGCCACCAGCAGACGTGGTGCGGGAGGGTCACATGAGCAGTTCTTC	36								CATSRRGAGGSHEQFF		:::::::::0:-2:15:21:-7:0:30:34:-8:48:::	TLML_29_	RNA
364	CLONES_TRBTLML_29__infusion_TCR-JV_cDNA_13_CCTCTATC_merged_170000.txt	759	6	0.000182332	TGTGCCAGCAGTTTAAATCGGCTTTACAGTTCCTACGAGCAGTACTTC	EEEEEEEEEEEEEEEEEEEEEEEEEEEEEEEEEEEEEEEEEEEEEEEE	TRBV12-3*00(565.8),TRBV12-4*00(565.8)		TRBJ2-7*00(171.7)		530|545|567|0|15||75.0;530|545|567|0|15||75.0		21|39|67|30|48||90.0												TGTGCCAGCAGTTTAAATCGGCTTTACAGTTCCTACGAGCAGTACTTC	36								CASSLNRLYSSYEQYF		:::::::::0:-2:15:::::30:-1:48:::	TLML_29_	RNA
365	CLONES_TRBTLML_29__infusion_TCR-JV_cDNA_13_CCTCTATC_merged_170000.txt	762	6	0.000182332	TGCAGTGCTAGAGATGGGCCAGGGACGAACACCGGGGAGCTGTTTTTT	EEEEEEEEEEEEEEEEEEEEEEEEEEEEEEEEEEEEEEEEEEEEEEEE	TRBV20-1*00(681.7)	TRBD1*00(29),TRBD2*00(25)	TRBJ2-2*00(229.2)		759|774|793|0|15||75.0	12|21|36|15|24|SA15C|29.0;29|34|48|15|20||25.0	20|43|71|25|48||115.0												TGCAGTGCTAGAGATGGGCCAGGGACGAACACCGGGGAGCTGTTTTTT	36								CSARDGPGTNTGELFF		:::::::::0:1:15:15:0:-3:24:25:0:48:::	TLML_29_	RNA
366	CLONES_TRBTLML_29__infusion_TCR-JV_cDNA_13_CCTCTATC_merged_170000.txt	764	6	0.000182332	TGTGCCAGCCGTGAGGCCATTTCCTACCCACAATGAGCAGTTCTTC	EEEEEEEEEEEEEEEEEEEEEEEEEEEEEEEEEEEEEEEEEEEEEE	TRBV6-1*00(464.7)		TRBJ2-1*00(225)		516|530|553|0|14|SA525C|54.0		25|42|70|29|46||85.0												TGTGCCAGCCGTGAGGCCATTTCCTACCCACAATGAGCAGTTCTTC	36								CASREAIS_THNEQFF		:::::::::0:-3:14:::::29:-5:46:::	TLML_29_	RNA
367	CLONES_TRBTLML_29__infusion_TCR-JV_cDNA_13_CCTCTATC_merged_170000.txt	771	6	0.000182332	TGTGCCTGGAGTAGGCCTAGCGGGAGGGACAATGAGCAGTTCTTC	EEEEEEEEEEEEEEEEEEEEEEEEEEEEEEEEEEEEEEEEEEEEE	TRBV30*00(417.2)	TRBD2*00(60)	TRBJ2-1*00(225)		787|799|821|0|12||60.0	20|32|48|16|28||60.0	25|42|70|28|45||85.0												TGTGCCTGGAGTAGGCCTAGCGGGAGGGACAATGAGCAGTTCTTC	36								CAWSRPSGRDNEQFF		:::::::::0:-2:12:16:-4:0:28:28:-5:45:::	TLML_29_	RNA
368	CLONES_TRBTLML_29__infusion_TCR-JV_cDNA_13_CCTCTATC_merged_170000.txt	773	6	0.000182332	TGTGCCACCAGTGATGAAGCGGGAGCCTACAATGAGCAGTTCTTC	EEEEEEEEEEEEEEEEEEEEEEEEEEEEEEEEEEEEEEEEEEEEE	TRBV24-1*00(541.3)	TRBD2*00(40)	TRBJ2-1*00(163.7)		559|574|597|0|15||75.0	22|30|48|17|25||40.0	22|42|70|25|45||100.0												TGTGCCACCAGTGATGAAGCGGGAGCCTACAATGAGCAGTTCTTC	36								CATSDEAGAYNEQFF		:::::::::0:-3:15:17:-6:-2:25:25:-2:45:::	TLML_29_	RNA
369	CLONES_TRBTLML_29__infusion_TCR-JV_cDNA_13_CCTCTATC_merged_170000.txt	774	6	0.000182332	TGTGCCAGTAGTATCCAAGGTATTGGTAACTATGGCTACACCTTC	EEEEEEEEEEEEEEEEEEEEEEEEEEEEEEEEEEEEEEEEEEEEE	TRBV19*00(453.8)		TRBJ1-2*00(205.5)		559|573|596|0|14||70.0		21|40|68|26|45||95.0												TGTGCCAGTAGTATCCAAGGTATTGGTAACTATGGCTACACCTTC	36								CASSIQGIGNYGYTF		:::::::::0:-3:14:::::26:-1:45:::	TLML_29_	RNA
370	CLONES_TRBTLML_29__infusion_TCR-JV_cDNA_13_CCTCTATC_merged_170000.txt	775	6	0.000182332	TGTGCCAGCAGTTTAGCCATGGCTGGGGGCGGTGAAGCTTTCTTT	EEEEEEEEEENNNNNNNNNNNNNNNNNNNNNNNNNNNEEEEEEEE	TRBV12-3*00(755.2),TRBV12-4*00(747.2)	TRBD1*00(35)	TRBJ1-1*00(197)		530|547|567|0|17||85.0;530|547|567|0|17||85.0	18|25|36|24|31||35.0	27|40|68|32|45||65.0												TGTGCCAGCAGTTTAGCCATGGCTGGGGGCGGTGAAGCTTTCTTT	36								CASSLAMAGGGEAFF		:::::::::0:0:17:24:-6:1:31:32:-7:45:::	TLML_29_	RNA
371	CLONES_TRBTLML_29__infusion_TCR-JV_cDNA_13_CCTCTATC_merged_170000.txt	776	6	0.000182332	TGTGCCAGCAGTTCTTCCCGGGCAATAGGGTCACCCCTCCACTTT	EEEEEEEEEEEEEEEEEEEENNNNNNNNNNNNNNNNNNNNEEEEE	TRBV12-3*00(707.8),TRBV12-4*00(691.8)	TRBD1*00(35),TRBD2*00(35)	TRBJ1-6*00(199)		530|543|567|0|13||65.0;530|543|567|0|13||65.0	8|15|36|15|22||35.0;12|19|48|15|22||35.0	30|45|73|30|45||75.0												TGTGCCAGCAGTTCTTCCCGGGCAATAGGGTCACCCCTCCACTTT	36								CASSSSRAIGSPLHF		:::::::::0:-4:13:15:4:-9:22:30:-10:45:::	TLML_29_	RNA
372	CLONES_TRBTLML_29__infusion_TCR-JV_cDNA_13_CCTCTATC_merged_170000.txt	777	6	0.000182332	TGTGCCAGCAGTTACGAGAACTCTGGGGCCAACGTCCTGACTTTC	EEEEEEEEEEEEEEEEEEEEEEEEEEEEEEEEEEEEEEEEEEEEE	TRBV6-2*00(407.3),TRBV6-3*00(407.3)		TRBJ2-6*00(269)		516|531|553|0|15||75.0;516|531|553|0|15||75.0		16|45|73|16|45|SG19A|129.0												TGTGCCAGCAGTTACGAGAACTCTGGGGCCAACGTCCTGACTTTC	36								CASSYENSGANVLTF		:::::::::0:-2:15:::::16:4:45:::	TLML_29_	RNA
373	CLONES_TRBTLML_29__infusion_TCR-JV_cDNA_13_CCTCTATC_merged_170000.txt	778	6	0.000182332	TGTGCCAGCAGCTTAGGAATAGTGGGGGGAACTGAAGCTTTCTTT	EEEEEEEEEEEEEEEEEEEEEEEEEEEEEEEEEEEEEEEEEEEEE	TRBV11-2*00(491.7)	TRBD1*00(25)	TRBJ1-1*00(199.2)		522|538|559|0|16||80.0	18|23|36|23|28||25.0	25|40|68|30|45||75.0												TGTGCCAGCAGCTTAGGAATAGTGGGGGGAACTGAAGCTTTCTTT	36								CASSLGIVGGTEAFF		:::::::::0:-1:16:23:-6:-1:28:30:-5:45:::	TLML_29_	RNA
374	CLONES_TRBTLML_29__infusion_TCR-JV_cDNA_13_CCTCTATC_merged_170000.txt	779	6	0.000182332	TGTGCCAGCAGCTTAACCAGGGGCATGAACACTGAAGCTTTCTTT	EEEEEEEEEEEEEEEEEEEEEEEEEEEEEEEEEEEEEEEEEEEEE	TRBV7-3*00(460.3)	TRBD1*00(30)	TRBJ1-1*00(250)		540|557|577|0|17||85.0	16|22|36|17|23||30.0	18|40|68|23|45||110.0												TGTGCCAGCAGCTTAACCAGGGGCATGAACACTGAAGCTTTCTTT	36								CASSLTRGMNTEAFF		:::::::::0:0:17:17:-4:-2:23:23:2:45:::	TLML_29_	RNA
375	CLONES_TRBTLML_29__infusion_TCR-JV_cDNA_13_CCTCTATC_merged_170000.txt	780	6	0.000182332	TGTGCCAGCAGCCTCGACGGGACAGGGATCGGGGAGCTGTTTTTT	EEEEEEEEEEEEEEEEEEEEEEEEEEEEEEEEEEEEEEEEEEEEE	TRBV11-3*00(366),TRBV11-1*00(350),TRBV11-2*00(334)	TRBD1*00(50)	TRBJ2-2*00(220)		521|533|558|0|12||60.0;531|543|568|0|12||60.0;522|534|559|0|12||60.0	11|21|36|17|27||50.0	27|43|71|29|45||80.0												TGTGCCAGCAGCCTCGACGGGACAGGGATCGGGGAGCTGTTTTTT	36								CASSLDGTGIGELFF		:::::::::0:-5:12:17:1:-3:27:29:-7:45:::	TLML_29_	RNA
376	CLONES_TRBTLML_29__infusion_TCR-JV_cDNA_13_CCTCTATC_merged_170000.txt	781	6	0.000182332	TGTGCCAGCAGCCCCACCCCGGGTGCCAAAAACATTCAGTACTTC	EEEEEEEEEEEEEEEEEEEEEEEEEEEEEEEEEEEEEEEEEEEEE	TRBV7-8*00(413.3)	TRBD1*00(30),TRBD2*00(30)	TRBJ2-4*00(242.5)		567|579|604|0|12||60.0	9|15|36|17|23||30.0;13|19|48|17|23||30.0	21|42|70|24|45||105.0												TGTGCCAGCAGCCCCACCCCGGGTGCCAAAAACATTCAGTACTTC	36								CASSPTPGAKNIQYF		:::::::::0:-5:12:17:3:-9:23:24:-1:45:::	TLML_29_	RNA
377	CLONES_TRBTLML_29__infusion_TCR-JV_cDNA_13_CCTCTATC_merged_170000.txt	782	6	0.000182332	TGTGCCAGCAGCCAAGACCGGAGCTACACCGGGGAGCTGTTTTTT	EEEEEEEEEEEEEEEEEEEEEEEEEEEEEEEEEEEEEEEEEEEEE	TRBV12-3*00(560),TRBV12-4*00(560)		TRBJ2-2*00(222.5)		530|541|567|0|11||55.0;530|541|567|0|11||55.0		23|43|71|25|45||100.0												TGTGCCAGCAGCCAAGACCGGAGCTACACCGGGGAGCTGTTTTTT	36								CASSQDRSYTGELFF		:::::::::0:-6:11:::::25:-3:45:::	TLML_29_	RNA
378	CLONES_TRBTLML_29__infusion_TCR-JV_cDNA_13_CCTCTATC_merged_170000.txt	783	6	0.000182332	TGTGCCAGCAGCGTTAGCGGGACACCCAACACTGAAGCTTTCTTT	EEEEEEEEEEEEEEEEEEEEEEEEEEEEEEEEEEEEEEEEEEEEE	TRBV9*00(424.3)	TRBD2*00(40),TRBD1*00(35)	TRBJ1-1*00(219.2)		559|573|595|0|14||70.0	21|29|48|14|22||40.0;11|18|36|17|24||35.0	22|40|68|27|45||90.0												TGTGCCAGCAGCGTTAGCGGGACACCCAACACTGAAGCTTTCTTT	36								CASSVSGTPNTEAFF		:::::::::0:-2:14:14:-5:-3:22:27:-2:45:::	TLML_29_	RNA
379	CLONES_TRBTLML_29__infusion_TCR-JV_cDNA_13_CCTCTATC_merged_170000.txt	784	6	0.000182332	TGTGCCAGCAGCGCTACTACAGGGGGGATTCAGCCCCAGCATTTT	EEEEEEEEEEEEEEEEEEEEEEEEEEEEEEEEEEEEEEEEEEEEE	TRBV7-3*00(408)	TRBD1*00(40)	TRBJ1-5*00(220)		540|552|577|0|12||60.0	15|23|36|18|26||40.0	26|42|70|29|45||80.0												TGTGCCAGCAGCGCTACTACAGGGGGGATTCAGCCCCAGCATTTT	36								CASSATTGGIQPQHF		:::::::::0:-5:12:18:-3:-1:26:29:-6:45:::	TLML_29_	RNA
380	CLONES_TRBTLML_29__infusion_TCR-JV_cDNA_13_CCTCTATC_merged_170000.txt	785	6	0.000182332	TGTGCCAGCAGATACGGAGGAATGGACAATCAGCCCCAGCATTTT	EEEEEEEEEEEEEEEEEEEEEEEEEEEEEEEEEEEEEEEEEEEEE	TRBV6-6*00(275.2)	TRBD2*00(25)	TRBJ1-5*00(235)		516|531|553|0|15|ST527A|59.0	26|31|48|15|20||25.0	23|42|70|26|45||95.0												TGTGCCAGCAGATACGGAGGAATGGACAATCAGCCCCAGCATTTT	36								CASRYGGMDNQPQHF		:::::::::0:-2:15:15:-10:-1:20:26:-3:45:::	TLML_29_	RNA
381	CLONES_TRBTLML_29__infusion_TCR-JV_cDNA_13_CCTCTATC_merged_170000.txt	788	6	0.000182332	TGCGCCAGCAGCCAAGAAGTCTTAGGCTCCTACGAGCAGTACTTC	EEEEEEEEEEEEEEEEEEEEEEEEEEEEEEEEEEEEEEEEEEEEE	TRBV4-3*00(489)		TRBJ2-7*00(240)		537|554|574|0|17||85.0		19|39|67|25|45||100.0												TGCGCCAGCAGCCAAGAAGTCTTAGGCTCCTACGAGCAGTACTTC	36								CASSQEVLGSYEQYF		:::::::::0:0:17:::::25:1:45:::	TLML_29_	RNA
382	CLONES_TRBTLML_29__infusion_TCR-JV_cDNA_13_CCTCTATC_merged_170000.txt	797	6	0.000182332	TGTGCCTGGAGTGTACGGGGGCTGGGCTATGGCTACACCTTC	EEEEEEEEEEEEEEEEEEEEEEEEEEEEEEEEEEEEEEEEEE	TRBV30*00(532.2)	TRBD1*00(30)	TRBJ1-2*00(186.7)		787|803|821|0|16||80.0	18|24|36|16|22||30.0	24|40|68|26|42||80.0												TGTGCCTGGAGTGTACGGGGGCTGGGCTATGGCTACACCTTC	36								CAWSVRGLGYGYTF		:::::::::0:2:16:16:-6:0:22:26:-4:42:::	TLML_29_	RNA
383	CLONES_TRBTLML_29__infusion_TCR-JV_cDNA_13_CCTCTATC_merged_170000.txt	798	6	0.000182332	TGTGCCACCTCCCTAAGAGCGGGAGCAGATACGCAGTATTTT	EEEEEEEEEEEEEEEEEEEEEEEEEEEEEEEEEEEEEEEEEE	TRBV19*00(530.7)	TRBD2*00(40)	TRBJ2-3*00(185)		559|566|596|0|7||35.0	22|30|48|17|25||40.0	24|41|69|25|42||85.0												TGTGCCACCTCCCTAAGAGCGGGAGCAGATACGCAGTATTTT	36								CATSLRAGADTQYF		:::::::::0:-10:7:17:-6:-2:25:25:-4:42:::	TLML_29_	RNA
384	CLONES_TRBTLML_29__infusion_TCR-JV_cDNA_13_CCTCTATC_merged_170000.txt	799	6	0.000182332	TGTGCCAGTAGTCCGGGACTGCAAGACTATGGCTACACCTTC	EEEEEEEEEEEEEEEEEEEEEEEEEEEEEEEEEEEEEEEEEE	TRBV19*00(484.2)	TRBD2*00(40),TRBD1*00(35)	TRBJ1-2*00(225)		559|571|596|0|12||60.0	14|22|48|12|20||40.0;10|17|36|12|19||35.0	23|40|68|25|42||85.0												TGTGCCAGTAGTCCGGGACTGCAAGACTATGGCTACACCTTC	36								CASSPGLQDYGYTF		:::::::::0:-5:12:12:2:-10:20:25:-3:42:::	TLML_29_	RNA
385	CLONES_TRBTLML_29__infusion_TCR-JV_cDNA_13_CCTCTATC_merged_170000.txt	800	6	0.000182332	TGTGCCAGCTCACCCCGGACAGGGGATCAGCCCCAGCATTTT	EEEEEEEEEEEEEEEEEEEEEEEEEEEEEEEEEEEEEEEEEE	TRBV18*00(685)	TRBD1*00(45)	TRBJ1-5*00(196.7)		702|716|739|0|14||70.0	13|22|36|16|25||45.0	25|42|70|25|42||85.0												TGTGCCAGCTCACCCCGGACAGGGGATCAGCCCCAGCATTTT	36								CASSPRTGDQPQHF		:::::::::0:-3:14:16:-1:-2:25:25:-5:42:::	TLML_29_	RNA
386	CLONES_TRBTLML_29__infusion_TCR-JV_cDNA_13_CCTCTATC_merged_170000.txt	801	6	0.000182332	TGTGCCAGCAGTGAGTCGGGAGGGAGAAATGAGCAGTTCTTC	EEEEEEEEEEEEEEEEEEEEEEEEEEEEEEEEEEEEEEEEEE	TRBV2*00(488.2)	TRBD2*00(40)	TRBJ2-1*00(215)		518|532|555|0|14||70.0	24|32|48|16|24||40.0	27|42|70|27|42||75.0												TGTGCCAGCAGTGAGTCGGGAGGGAGAAATGAGCAGTTCTTC	36								CASSESGGRNEQFF		:::::::::0:-3:14:16:-8:0:24:27:-7:42:::	TLML_29_	RNA
387	CLONES_TRBTLML_29__infusion_TCR-JV_cDNA_13_CCTCTATC_merged_170000.txt	802	6	0.000182332	TGTGCCAGCAGCTTAGACAGGAACACCGGGGAGCTGTTTTTT	EEEEEEEEEEEEEEEEEEEEEEEEEEEEEEEEEEEEEEEEEE	TRBV11-2*00(555)		TRBJ2-2*00(231)		522|539|559|0|17||85.0		21|43|71|20|42||110.0												TGTGCCAGCAGCTTAGACAGGAACACCGGGGAGCTGTTTTTT	36								CASSLDRNTGELFF		:::::::::0:0:17:::::20:-1:42:::	TLML_29_	RNA
388	CLONES_TRBTLML_29__infusion_TCR-JV_cDNA_13_CCTCTATC_merged_170000.txt	803	6	0.000182332	TGTGCCAGCAGCTCCAGACCGTTGAACACTGAAGCTTTCTTT	EEEEEEEEEEEEEEEEEEEEEEEEEEEEEEEEEEEEEEEEEE	TRBV5-6*00(589)		TRBJ1-1*00(202.4)		550|563|586|0|13||65.0		20|40|68|22|42||100.0												TGTGCCAGCAGCTCCAGACCGTTGAACACTGAAGCTTTCTTT	36								CASSSRPLNTEAFF		:::::::::0:-3:13:::::22:0:42:::	TLML_29_	RNA
389	CLONES_TRBTLML_29__infusion_TCR-JV_cDNA_13_CCTCTATC_merged_170000.txt	804	6	0.000182332	TGTGCCAGCAGCCTTCGGACCAGCGGGGACGAGCAGTACTTC	EEEEEEEEEEEEEEEEEEEEEEEEEEEEEEEEEEEEEEEEEE	TRBV9*00(351)	TRBD2*00(39)	TRBJ2-7*00(210)		559|571|595|0|12||60.0	17|28|48|16|27|ST21C|39.0	25|39|67|28|42||70.0												TGTGCCAGCAGCCTTCGGACCAGCGGGGACGAGCAGTACTTC	36								CASSLRTSGDEQYF		:::::::::0:-4:12:16:-1:-4:27:28:-5:42:::	TLML_29_	RNA
390	CLONES_TRBTLML_29__infusion_TCR-JV_cDNA_13_CCTCTATC_merged_170000.txt	805	6	0.000182332	TGTGCCAGCAGCCAGGAGGCCGGAAACTATGGCTACACCTTC	EEEEEEEEEEEEEEEEEEEEEEEEEEEEEEEEEEEEEEEEEE	TRBV3-1*00(365)	TRBD2*00(25)	TRBJ1-2*00(213.3)		543|557|580|0|14||70.0	26|31|48|14|19||25.0	22|40|68|24|42||90.0												TGTGCCAGCAGCCAGGAGGCCGGAAACTATGGCTACACCTTC	36								CASSQEAGNYGYTF		:::::::::0:-3:14:14:-10:-1:19:24:-2:42:::	TLML_29_	RNA
391	CLONES_TRBTLML_29__infusion_TCR-JV_cDNA_13_CCTCTATC_merged_170000.txt	806	6	0.000182332	TGTGCCAGCAGCCAAGATACCGGCACAGATACGCAGTATTTT	EEEEEEEEEEEEEEEEEEEEEEEEEEEEEEEEEEEEEEEEEE	TRBV4-2*00(309),TRBV4-3*00(281.5)		TRBJ2-3*00(240)		537|555|574|0|18||90.0;537|555|574|0|18|SC539T|74.0		21|41|69|22|42||100.0												TGTGCCAGCAGCCAAGATACCGGCACAGATACGCAGTATTTT	36								CASSQDTGTDTQYF		:::::::::0:1:18:::::22:-1:42:::	TLML_29_	RNA
392	CLONES_TRBTLML_29__infusion_TCR-JV_cDNA_13_CCTCTATC_merged_170000.txt	807	6	0.000182332	TGTGCCAGCAGCGTCAGAGCGGACGAGGAGGCCCTCCACTTT	EEEEEEEEEEEEEEEEEEEEEEEEEEEEEEEEEEEEEEEEEE	TRBV9*00(661.5)	TRBD2*00(25)	TRBJ1-6*00(160)		559|573|595|0|14||70.0	22|27|48|17|22||25.0	34|45|73|31|42||55.0												TGTGCCAGCAGCGTCAGAGCGGACGAGGAGGCCCTCCACTTT	36								CASSVRADEEALHF		:::::::::0:-2:14:17:-6:-5:22:31:-14:42:::	TLML_29_	RNA
393	CLONES_TRBTLML_29__infusion_TCR-JV_cDNA_13_CCTCTATC_merged_170000.txt	808	6	0.000182332	TGTGCCAGCAGATCGCCCCATAGCAATCAGCCCCAGCATTTT	EEEEEEEEEEEEEEEEEEEEEEEEEEEEEEEEEEEEEEEEEE	TRBV6-5*00(430.8)	TRBD1*00(30)	TRBJ1-5*00(242.3)		519|530|556|0|11||55.0	23|29|36|13|19||30.0	19|42|70|19|42||115.0												TGTGCCAGCAGATCGCCCCATAGCAATCAGCCCCAGCATTTT	36								CASRSPHSNQPQHF		:::::::::0:-6:11:13:-11:5:19:19:1:42:::	TLML_29_	RNA
394	CLONES_TRBTLML_29__infusion_TCR-JV_cDNA_13_CCTCTATC_merged_170000.txt	813	6	0.000182332	TGCGCCAGCAGTGAGGGGACAGCCGAGGGGAAACTGTTTTTT	EEEEEEEEEEEEEEEEEEEEEEEEEEEEEEEEEEEEEEEEEE	TRBV10-1*00(597.8)	TRBD1*00(35)	TRBJ1-4*00(200)		533|548|570|0|15||75.0	12|19|36|15|22||35.0	31|43|71|30|42||60.0												TGCGCCAGCAGTGAGGGGACAGCCGAGGGGAAACTGTTTTTT	36								CASSEGTAEGKLFF		:::::::::0:-2:15:15:0:-5:22:30:-11:42:::	TLML_29_	RNA
395	CLONES_TRBTLML_29__infusion_TCR-JV_cDNA_13_CCTCTATC_merged_170000.txt	814	6	0.000182332	TGCGCCAGCAGCCAAGACAGGGTGAACACTGAAGCTTTCTTT	EEEEEEEEEEEEEEENNNNNNNNNNNNNNNNNNNNNEEEEEE	TRBV4-3*00(577)	TRBD1*00(25)	TRBJ1-1*00(240)		537|554|574|0|17||85.0	16|21|36|17|22||25.0	20|40|68|22|42||100.0												TGCGCCAGCAGCCAAGACAGGGTGAACACTGAAGCTTTCTTT	36								CASSQDRVNTEAFF		:::::::::0:0:17:17:-4:-3:22:22:0:42:::	TLML_29_	RNA
396	CLONES_TRBTLML_29__infusion_TCR-JV_cDNA_13_CCTCTATC_merged_170000.txt	828	6	0.000182332	TGTGCCGCAGCAGGCGCCAACACCGGGGAGCTGTTTTTT	EEEEEEEEEEEEEEEEEEEEEEEEEEEEEEEEEEEEEEE	TRBV19*00(707.8)		TRBJ2-2*00(217.3)		559|565|596|0|6||30.0		18|43|71|14|39|SG21C|109.0												TGTGCCGCAGCAGGCGCCAACACCGGGGAGCTGTTTTTT	36								CAAAGANTGELFF		:::::::::0:-11:6:::::14:2:39:::	TLML_29_	RNA
397	CLONES_TRBTLML_29__infusion_TCR-JV_cDNA_13_CCTCTATC_merged_170000.txt	830	6	0.000182332	TGTGCCAGCCGAGGGGAGGGCAATCAGCCCCAGCATTTT	EEEEEEEEEEEEEEEEEEEEEEEEEEEEEEEEEEEEEEE	TRBV7-2*00(623.3)	TRBD2*00(30)	TRBJ1-5*00(218.3)		580|589|617|0|9||45.0	25|31|48|13|19||30.0	22|42|70|19|39||100.0												TGTGCCAGCCGAGGGGAGGGCAATCAGCCCCAGCATTTT	36								CASRGEGNQPQHF		:::::::::0:-8:9:13:-9:-1:19:19:-2:39:::	TLML_29_	RNA
398	CLONES_TRBTLML_29__infusion_TCR-JV_cDNA_13_CCTCTATC_merged_170000.txt	831	6	0.000182332	TGTGCCAGCGGGACTAGCGGGGGTGAGACCCAGTACTTC	EEEEEEEEEEEEEEEEEEEEEEEEEEEEEEEEEEEEEEE	TRBV6-1*00(467.5)	TRBD2*00(60)	TRBJ2-5*00(215)		516|525|553|0|9||45.0	16|28|48|9|21||60.0	25|40|68|24|39||75.0												TGTGCCAGCGGGACTAGCGGGGGTGAGACCCAGTACTTC	36								CASGTSGGETQYF		:::::::::0:-8:9:9:0:-4:21:24:-5:39:::	TLML_29_	RNA
399	CLONES_TRBTLML_29__infusion_TCR-JV_cDNA_13_CCTCTATC_merged_170000.txt	832	6	0.000182332	TGTGCCAGCACCCACAGGGTAGGCGACGAGCAGTACTTC	EEEEEEEEEEEEEEEEEEEEEEEEEEEEEEEEEEEEEEE	TRBV7-9*00(532.5)	TRBD1*00(30)	TRBJ2-7*00(177.5)		556|566|593|0|10||50.0	15|21|36|13|19||30.0	25|39|67|25|39||70.0												TGTGCCAGCACCCACAGGGTAGGCGACGAGCAGTACTTC	36								CASTHRVGDEQYF		:::::::::0:-7:10:13:-3:-3:19:25:-5:39:::	TLML_29_	RNA
400	CLONES_TRBTLML_29__infusion_TCR-JV_cDNA_13_CCTCTATC_merged_170000.txt	833	6	0.000182332	TGTGCCAGCAGTTTGGAGGTTCATGGTGAAGCTTTCTTT	EEEEEEEEEEEEEEEEEEEEEEEEEEEEEEEEEEEEEEE	TRBV28*00(580)	TRBD2*00(25)	TRBJ1-1*00(177.5)		564|578|601|0|14||70.0	26|31|48|14|19||25.0	27|40|68|26|39||65.0												TGTGCCAGCAGTTTGGAGGTTCATGGTGAAGCTTTCTTT	36								CASSLEVHGEAFF		:::::::::0:-3:14:14:-10:-1:19:26:-7:39:::	TLML_29_	RNA
401	CLONES_TRBTLML_29__infusion_TCR-JV_cDNA_13_CCTCTATC_merged_170000.txt	834	6	0.000182332	TGTGCCAGCAGTTTAGGTCGAGATCAGCCCCAGCATTTT	EEEEEEEEEEEEEEEEEEEEEEEEEEEEEEEEEEEEEEE	TRBV27*00(438.7)		TRBJ1-5*00(225)		556|571|593|0|15||75.0		25|42|70|22|39||85.0												TGTGCCAGCAGTTTAGGTCGAGATCAGCCCCAGCATTTT	36								CASSLGRDQPQHF		:::::::::0:-2:15:::::22:-5:39:::	TLML_29_	RNA
402	CLONES_TRBTLML_29__infusion_TCR-JV_cDNA_13_CCTCTATC_merged_170000.txt	835	6	0.000182332	TGTGCCAGCAGCTTCGCGGTGAACACTGAAGCTTTCTTT	EEEEEEEEEEEEEEEEEEEEEEEEEEEEEEEEEEEEEEE	TRBV5-5*00(220.2)		TRBJ1-1*00(215.3)		549|563|585|0|14||70.0		20|40|68|19|39||100.0												TGTGCCAGCAGCTTCGCGGTGAACACTGAAGCTTTCTTT	36								CASSFAVNTEAFF		:::::::::0:-2:14:::::19:0:39:::	TLML_29_	RNA
403	CLONES_TRBTLML_29__infusion_TCR-JV_cDNA_13_CCTCTATC_merged_170000.txt	836	6	0.000182332	TGTGCCAGCAGCTTAGATCCAGGATCTCAGCTGTTTTTT	EEEEEEEEEEEEEEEEEEEEEEEEEEEEEEEEEEEEEEE	TRBV11-2*00(510.5)		TRBJ2-2*00(195)		522|541|559|0|19||95.0		32|43|71|28|39||55.0												TGTGCCAGCAGCTTAGATCCAGGATCTCAGCTGTTTTTT	36								CASSLDPGSQLFF		:::::::::0:2:19:::::28:-12:39:::	TLML_29_	RNA
404	CLONES_TRBTLML_29__infusion_TCR-JV_cDNA_13_CCTCTATC_merged_170000.txt	842	6	0.000182332	TGCGCCAGCAGTGTCGGCAGGGGGTCCGAGCAGTACTTC	EEEEEEEEEEEEEEEEEEEEEEEEEEEEEEEEEEEEEEE	TRBV10-1*00(606.2)	TRBD1*00(35)	TRBJ2-7*00(205)		533|546|570|0|13||65.0	16|23|36|17|24||35.0	26|39|67|26|39||65.0												TGCGCCAGCAGTGTCGGCAGGGGGTCCGAGCAGTACTTC	36								CASSVGRGSEQYF		:::::::::0:-4:13:17:-4:-1:24:26:-6:39:::	TLML_29_	RNA
405	CLONES_TRBTLML_29__infusion_TCR-JV_cDNA_13_CCTCTATC_merged_170000.txt	843	6	0.000182332	TGCGCCAGCAGCTTGGGGGCCCGCAATGAGCAGTTCTTC	EEEEEEEEEEEEEEEEEEEEEEEEEEEEEEEEEEEEEEE	TRBV5-1*00(466.3)	TRBD2*00(30)	TRBJ2-1*00(220)		554|570|590|0|16||80.0	29|35|48|16|22||30.0	26|42|70|23|39||80.0												TGCGCCAGCAGCTTGGGGGCCCGCAATGAGCAGTTCTTC	36								CASSLGARNEQFF		:::::::::0:0:16:16:-13:3:22:23:-6:39:::	TLML_29_	RNA
406	CLONES_TRBTLML_29__infusion_TCR-JV_cDNA_13_CCTCTATC_merged_170000.txt	844	6	0.000182332	TGCGCCAGCAGCCAAGCTGATGGGGGCGGCCCCCACTTT	EEEEEEEEEEEEEEEEEEEEEEEEEEEEEEEEEEEEEEE	TRBV4-1*00(425)	TRBD1*00(39)	TRBJ1-6*00(175)		537|553|574|0|16||80.0	18|29|36|21|32|SC25G|39.0	38|45|73|32|39||35.0												TGCGCCAGCAGCCAAGCTGATGGGGGCGGCCCCCACTTT	36								CASSQADGGGPHF		:::::::::0:-1:16:21:-6:5:32:32:-18:39:::	TLML_29_	RNA
407	CLONES_TRBTLML_29__infusion_TCR-JV_cDNA_13_CCTCTATC_merged_170000.txt	845	6	0.000182332	TGCGCCAGCAGAACAGGGGTCCCCTACGAGCAGTACTTC	EEEEEEEEEEEEEEEEEEEEEEEEEEEEEEEEEEEEEEE	TRBV23-1*00(640.8)	TRBD1*00(35)	TRBJ2-7*00(181.7)		580|591|617|0|11||55.0	15|22|36|12|19||35.0	22|39|67|22|39||85.0												TGCGCCAGCAGAACAGGGGTCCCCTACGAGCAGTACTTC	36								CASRTGVPYEQYF		:::::::::0:-6:11:12:-3:-2:19:22:-2:39:::	TLML_29_	RNA
408	CLONES_TRBTLML_29__infusion_TCR-JV_cDNA_13_CCTCTATC_merged_170000.txt	847	6	0.000182332	TGCAGCGTTGTTCAGGGGCCTGCCTACGAGCAGTACTTC	EEEEEEEEEEEEEEEEEEEEEEEEEEEEEEEEEEEEEEE	TRBV29-1*00(476.3)	TRBD1*00(30)	TRBJ2-7*00(222.3)		700|710|734|0|10||50.0	16|22|36|12|18||30.0	22|39|67|22|39||85.0												TGCAGCGTTGTTCAGGGGCCTGCCTACGAGCAGTACTTC	36								CSVVQGPAYEQYF		:::::::::0:-4:10:12:-4:-2:18:22:-2:39:::	TLML_29_	RNA
409	CLONES_TRBTLML_29__infusion_TCR-JV_cDNA_13_CCTCTATC_merged_170000.txt	848	6	0.000182332	TGCAGCGTTGGCGACAGGGCCAATCAGCCCCAGCATTTT	EEEEEEEEEEEEEEEEEEEEEEEEEEEEEEEEEEEEEEE	TRBV29-1*00(317.3)	TRBD1*00(35)	TRBJ1-5*00(231.5)		700|710|734|0|10||50.0	14|21|36|12|19||35.0	23|42|70|20|39||95.0												TGCAGCGTTGGCGACAGGGCCAATCAGCCCCAGCATTTT	36								CSVGDRANQPQHF		:::::::::0:-4:10:12:-2:-3:19:20:-3:39:::	TLML_29_	RNA
410	CLONES_TRBTLML_29__infusion_TCR-JV_cDNA_13_CCTCTATC_merged_170000.txt	855	6	0.000182332	TGTGCCACCAGCAGAGATGGAGAGACCCAGTACTTC	EEEEEEEEEEEEEEEEEEEEEEEEEEEEEEEEEEEE	TRBV15*00(558.2)		TRBJ2-5*00(220)		552|570|589|0|18||90.0		24|40|68|20|36||80.0												TGTGCCACCAGCAGAGATGGAGAGACCCAGTACTTC	36								CATSRDGETQYF		:::::::::0:1:18:::::20:-4:36:::	TLML_29_	RNA
411	CLONES_TRBTLML_29__infusion_TCR-JV_cDNA_13_CCTCTATC_merged_170000.txt	856	6	0.000182332	TGTGCCAGTAGTTGGACAGGGACTGAAGCTTTCTTT	EEEEEEEEEEEEEEEEEEEEEEEEEEEEEEEEEEEE	TRBV19*00(880.3)	TRBD1*00(40)	TRBJ1-1*00(177.8)		559|571|596|0|12||60.0	13|21|36|13|21||40.0	25|40|68|21|36||75.0												TGTGCCAGTAGTTGGACAGGGACTGAAGCTTTCTTT	36								CASSWTGTEAFF		:::::::::0:-5:12:13:-1:-3:21:21:-5:36:::	TLML_29_	RNA
412	CLONES_TRBTLML_29__infusion_TCR-JV_cDNA_13_CCTCTATC_merged_170000.txt	857	6	0.000182332	TGTGCCAGCAGTTTCGGCACAGATACGCAGTATTTT	EEEEEEEEEEEEEEEEEEEEEEEEEEEEEEEEEEEE	TRBV27*00(569.7)		TRBJ2-3*00(232.3)		556|570|593|0|14||70.0		21|41|69|16|36||100.0												TGTGCCAGCAGTTTCGGCACAGATACGCAGTATTTT	36								CASSFGTDTQYF		:::::::::0:-3:14:::::16:-1:36:::	TLML_29_	RNA
413	CLONES_TRBTLML_29__infusion_TCR-JV_cDNA_13_CCTCTATC_merged_170000.txt	858	6	0.000182332	TGTGCCAGCAGGTCAGGGGGGGGCGAGCAGTACTTC	EEEEEEEEEEEEEEEEEEEEEEEEEEEEEEEEEEEE	TRBV11-2*00(607.3)	TRBD1*00(35)	TRBJ2-7*00(196.5)		522|533|559|0|11||55.0	16|23|36|13|20||35.0	26|39|67|23|36||65.0												TGTGCCAGCAGGTCAGGGGGGGGCGAGCAGTACTTC	36								CASRSGGGEQYF		:::::::::0:-6:11:13:-4:-1:20:23:-6:36:::	TLML_29_	RNA
414	CLONES_TRBTLML_29__infusion_TCR-JV_cDNA_13_CCTCTATC_merged_170000.txt	864	6	0.000182332	TGCAGCGTTGAACCGCCGCCAGATACGCAGTATTTT	EEEEEEEEEEEEEEEEEEEEEEEEEEEEEEEEEEEE	TRBV29-1*00(403.8)		TRBJ2-3*00(222.3)		700|712|734|0|12||60.0		24|41|69|19|36||85.0												TGCAGCGTTGAACCGCCGCCAGATACGCAGTATTTT	36								CSVEPPPDTQYF		:::::::::0:-2:12:::::19:-4:36:::	TLML_29_	RNA
415	CLONES_TRBTLML_29__infusion_TCR-JV_cDNA_13_CCTCTATC_merged_170000.txt	865	6	0.000182332	TGCAGCGTTACTAGCAGCTCCTACGAGCAGTACTTC	EEEEEEEEEEEEEEEEEEEEEEEEEEEEEEEEEEEE	TRBV29-1*00(524.2)		TRBJ2-7*00(205.7)		700|709|734|0|9||45.0		14|39|67|11|36|SG17C|109.0												TGCAGCGTTACTAGCAGCTCCTACGAGCAGTACTTC	36								CSVTSSSYEQYF		:::::::::0:-5:9:::::11:6:36:::	TLML_29_	RNA
416	CLONES_TRBTLML_29__infusion_TCR-JV_cDNA_13_CCTCTATC_merged_170000.txt	866	6	0.000182332	TGCAGCACTAAAAGCGGTGCCTACGAGCAGTACTTC	EEEEEEEEEEEEEEEEEEEEEEEEEEEEEEEEEEEE	TRBV29-1*00(567.5)	TRBD2*00(25)	TRBJ2-7*00(185)		700|706|734|0|6||30.0	22|27|48|12|17||25.0	22|39|67|19|36||85.0												TGCAGCACTAAAAGCGGTGCCTACGAGCAGTACTTC	36								CSTKSGAYEQYF		:::::::::0:-8:6:12:-6:-5:17:19:-2:36:::	TLML_29_	RNA
417	CLONES_TRBTLML_29__infusion_TCR-JV_cDNA_13_CCTCTATC_merged_170000.txt	871	6	0.000182332	TGTGCCAGTAAGACCTACAATGAGCAGTTCTTC	EEEEEEEEEEEEEEEEEEEEEEEEEEEEEEEEE	TRBV19*00(459.2)		TRBJ2-1*00(220.7)		559|569|596|0|10||50.0		22|42|70|13|33||100.0												TGTGCCAGTAAGACCTACAATGAGCAGTTCTTC	36								CASKTYNEQFF		:::::::::0:-7:10:::::13:-2:33:::	TLML_29_	RNA
418	CLONES_TRBTLML_29__infusion_TCR-JV_cDNA_13_CCTCTATC_merged_170000.txt	872	6	0.000182332	TGTGCCAGCAGTGAAGGCCAGGGTATGAGCTTC	EEEEEEEEEEEEEEEEEEEEEEEEEEEEEEEEE	TRBV6-1*00(288.3)	TRBD1*00(25)	TRBJ2-7*00(160)		516|532|553|0|16||80.0	16|21|36|18|23||25.0	35|39|67|29|33||20.0												TGTGCCAGCAGTGAAGGCCAGGGTATGAGCTTC	36								CASSEGQGMSF		:::::::::0:-1:16:18:-4:-3:23:29:-15:33:::	TLML_29_	RNA
419	CLONES_TRBTLML_29__infusion_TCR-JV_cDNA_13_CCTCTATC_merged_170000.txt	873	6	0.000182332	TGCGCCAGCAGCTCGTTCGATGAGCAGTTCTTC	EEEEEEEEEEEEEEEEEEEEEEEEEEEEEEEEE	TRBV5-1*00(507.8)		TRBJ2-1*00(193.2)		554|567|590|0|13||65.0		18|42|70|9|33|SC23GSA25TSA27G|72.0												TGCGCCAGCAGCTCGTTCGATGAGCAGTTCTTC	36								CASSSFDEQFF		:::::::::0:-3:13:::::9:2:33:::	TLML_29_	RNA
420	CLONES_TRBTLML_29__infusion_TCR-JV_cDNA_13_CCTCTATC_merged_170000.txt	879	5	0.000151943	TGTGCCAGCAGTTCCCGACGAAGACTAGCGGGAGGGCCGAGCACCGGGGAGCTGTTTTTT	EEEEEEEEEEEEEEEEEEEEEEEEEEEEEEEEEEEEEEEEEEEEEEEEEEEEEEEEEEEE	TRBV6-2*00(416),TRBV6-3*00(416)	TRBD2*00(75)	TRBJ2-2*00(220)		516|529|553|0|13||65.0;516|529|553|0|13||65.0	18|33|48|22|37||75.0	20|43|71|37|60|SA23G|99.0												TGTGCCAGCAGTTCCCGACGAAGACTAGCGGGAGGGCCGAGCACCGGGGAGCTGTTTTTT	36								CASSSRRRLAGGPSTGELFF		:::::::::0:-4:13:22:-2:1:37:37:0:60:::	TLML_29_	RNA
421	CLONES_TRBTLML_29__infusion_TCR-JV_cDNA_13_CCTCTATC_merged_170000.txt	880	5	0.000151943	TGTGCCAGCAGCGTAGGCCTGGACCCCTTTACAAGCTCTGGGGCCAACGTCCTGACTTTC	EEEEEEEEEEEEEEEEEEEEEEEEEEEEEEEEEEEEEEEEEEEEEEEEEEEEEEEEEEEE	TRBV9*00(436)	TRBD1*00(25)	TRBJ2-6*00(275)		559|575|595|0|16||80.0	2|7|36|23|28||25.0	18|45|73|33|60||135.0												TGTGCCAGCAGCGTAGGCCTGGACCCCTTTACAAGCTCTGGGGCCAACGTCCTGACTTTC	36								CASSVGLDPFTSSGANVLTF		:::::::::0:0:16:23:10:-17:28:33:2:60:::	TLML_29_	RNA
422	CLONES_TRBTLML_29__infusion_TCR-JV_cDNA_13_CCTCTATC_merged_170000.txt	883	5	0.000151943	TGTGCCAGCTCACTTACCGCCCCGGGACAGCGGGGTAATTCACCCCTCCACTTT	EEEEEEEEEEEEEEEEEEEEEEEEEEEEEEEEEEEEEEEEEEEEEEEEEEEEEE	TRBV18*00(368.8)	TRBD1*00(54),TRBD2*00(49)	TRBJ1-6*00(219)		702|715|739|0|13||65.0	9|23|36|20|34|SG19C|54.0;13|28|48|20|34|DT21|49.0	26|45|73|35|54||95.0												TGTGCCAGCTCACTTACCGCCCCGGGACAGCGGGGTAATTCACCCCTCCACTTT	36								CASSLTAPGQRGNSPLHF		:::::::::0:-4:13:20:3:-1:34:35:-6:54:::	TLML_29_	RNA
423	CLONES_TRBTLML_29__infusion_TCR-JV_cDNA_13_CCTCTATC_merged_170000.txt	886	5	0.000151943	TGTGCCAGTAAATATAAGGGACGGACAGGGGGCACAGATACGCAGTATTTT	EEEEEEEEEEEEEEEEEEEEEEEEEEEEEEEEEEEEEEEEEEEEEEEEEEE	TRBV19*00(598.8)	TRBD1*00(45)	TRBJ2-3*00(208)		559|569|596|0|10||50.0	13|22|36|22|31||45.0	21|41|69|31|51||100.0												TGTGCCAGTAAATATAAGGGACGGACAGGGGGCACAGATACGCAGTATTTT	36								CASKYKGRTGGTDTQYF		:::::::::0:-7:10:22:-1:-2:31:31:-1:51:::	TLML_29_	RNA
424	CLONES_TRBTLML_29__infusion_TCR-JV_cDNA_13_CCTCTATC_merged_170000.txt	887	5	0.000151943	TGTGCCAGCTCACCACTCCCGACAGGGGGTATGAACACTGAAGCTTTCTTT	EEEEEEEEEEEEEEEEEEEEEEEEEEEEEEEEEEEEEEEEEEEEEEEEEEE	TRBV18*00(387.2)	TRBD1*00(45)	TRBJ1-1*00(234.6)		702|718|739|0|16||80.0	14|23|36|20|29||45.0	19|40|68|30|51||105.0												TGTGCCAGCTCACCACTCCCGACAGGGGGTATGAACACTGAAGCTTTCTTT	36								CASSPLPTGGMNTEAFF		:::::::::0:-1:16:20:-2:-1:29:30:1:51:::	TLML_29_	RNA
425	CLONES_TRBTLML_29__infusion_TCR-JV_cDNA_13_CCTCTATC_merged_170000.txt	888	5	0.000151943	TGTGCCAGCCAAGACCGGGACGGAAACTCTGGGGCCAACGTCCTGACTTTC	NNNNNNNNNNNNNNNNNNNNNNNNNNNNNNNNNNNNNNNNNNNNEEEEEEE	TRBV19*00(472.5)	TRBD1*00(35),TRBD2*00(35)	TRBJ2-6*00(265)		559|567|596|0|8||40.0	10|17|36|14|21||35.0;14|21|48|14|21||35.0	20|45|73|26|51||125.0												TGTGCCAGCCAAGACCGGGACGGAAACTCTGGGGCCAACGTCCTGACTTTC	36								CASQDRDGNSGANVLTF		:::::::::0:-9:8:14:2:-7:21:26:0:51:::	TLML_29_	RNA
426	CLONES_TRBTLML_29__infusion_TCR-JV_cDNA_13_CCTCTATC_merged_170000.txt	889	5	0.000151943	TGTGCCAGCAGCTTATACTATAGCGGGGGGAGCTCCTACGAGCAGTACTTC	EEEEEEEEEEEEEEEEEEEEEEEEEEEEEEEEEEEEEEEEEEEEEEEEEEE	TRBV5-6*00(418.5),TRBV5-7*00(394.5),TRBV5-5*00(386.5)	TRBD2*00(35)	TRBJ2-7*00(255)		550|564|586|0|14||70.0;551|565|587|0|14||70.0;549|563|585|0|14||70.0	21|28|48|20|27||35.0	16|39|67|28|51||115.0												TGTGCCAGCAGCTTATACTATAGCGGGGGGAGCTCCTACGAGCAGTACTTC	36								CASSLYYSGGSSYEQYF		:::::::::0:-2:14:20:-5:-4:27:28:4:51:::	TLML_29_	RNA
427	CLONES_TRBTLML_29__infusion_TCR-JV_cDNA_13_CCTCTATC_merged_170000.txt	890	5	0.000151943	TGTGCCAGCAGCCAAGGTGCCACGTTCCTTTCCTACAATGAGCAGTTCTTC	EEEEEEEEEEEEEEEEEEEEEEEEEEEEEEEEEEEEEEEEEEEEEEEEEEE	TRBV3-1*00(434.8),TRBV3-2*00(402.8)		TRBJ2-1*00(233)		543|559|580|0|16||80.0;543|559|580|0|16||80.0		21|42|70|30|51||105.0												TGTGCCAGCAGCCAAGGTGCCACGTTCCTTTCCTACAATGAGCAGTTCTTC	36								CASSQGATFLSYNEQFF		:::::::::0:-1:16:::::30:-1:51:::	TLML_29_	RNA
428	CLONES_TRBTLML_29__infusion_TCR-JV_cDNA_13_CCTCTATC_merged_170000.txt	894	5	0.000151943	TGCGCCAGCAGCTTTTTTCCCTTGACAGCCACGAACACTGAAGCTTTCTTT	EEEEEEEEEEEEEEEEEEEEEEEEEEEEEEEEEEEEEEEEEEEEEEEEEEE	TRBV5-1*00(511)	TRBD1*00(25)	TRBJ1-1*00(235)		554|568|590|0|14||70.0	14|19|36|23|28||25.0	21|40|68|32|51||95.0												TGCGCCAGCAGCTTTTTTCCCTTGACAGCCACGAACACTGAAGCTTTCTTT	36								CASSFFPLTATNTEAFF		:::::::::0:-2:14:23:-2:-5:28:32:-1:51:::	TLML_29_	RNA
429	CLONES_TRBTLML_29__infusion_TCR-JV_cDNA_13_CCTCTATC_merged_170000.txt	895	5	0.000151943	TGCAGCGTCCGAAACCACAACCCCGGGACAGCCTCCTACGAGCAGTACTTC	EEEEEEEEEEEEEEEEEEEEEEEEEEEEEEEEEEEEEEEEEEEEEEEEEEE	TRBV29-1*00(618)	TRBD1*00(50)	TRBJ2-7*00(235)		700|708|734|0|8||40.0	9|19|36|21|31||50.0	20|39|67|32|51||95.0												TGCAGCGTCCGAAACCACAACCCCGGGACAGCCTCCTACGAGCAGTACTTC	36								CSVRNHNPGTASYEQYF		:::::::::0:-6:8:21:3:-5:31:32:0:51:::	TLML_29_	RNA
430	CLONES_TRBTLML_29__infusion_TCR-JV_cDNA_13_CCTCTATC_merged_170000.txt	901	5	0.000151943	TGTGCCAGTAGTACGGCCGGGACTAGCAGGTACAATGAGCAGTTCTTC	EEEEEEEEEEEEEEEEEEEEEEEEEEEEEEEEEEEEEEEEEEEEEEEE	TRBV19*00(461.4)	TRBD2*00(55)	TRBJ2-1*00(230)		559|572|596|0|13||65.0	14|25|48|16|27||55.0	24|42|70|30|48||90.0												TGTGCCAGTAGTACGGCCGGGACTAGCAGGTACAATGAGCAGTTCTTC	36								CASSTAGTSRYNEQFF		:::::::::0:-4:13:16:2:-7:27:30:-4:48:::	TLML_29_	RNA
431	CLONES_TRBTLML_29__infusion_TCR-JV_cDNA_13_CCTCTATC_merged_170000.txt	902	5	0.000151943	TGTGCCAGTAAAAGTGGTAGCGAACGGTCCTACAATGAGCAGTTCTTC	EEEEEEEEEEEEEEEEEEEEEEEEEEEEEEEEEEEEEEEEEEEEEEEE	TRBV19*00(529.2)	TRBD2*00(25)	TRBJ2-1*00(196)		559|569|596|0|10||50.0	21|26|48|17|22||25.0	21|42|70|27|48||105.0												TGTGCCAGTAAAAGTGGTAGCGAACGGTCCTACAATGAGCAGTTCTTC	36								CASKSGSERSYNEQFF		:::::::::0:-7:10:17:-5:-6:22:27:-1:48:::	TLML_29_	RNA
432	CLONES_TRBTLML_29__infusion_TCR-JV_cDNA_13_CCTCTATC_merged_170000.txt	903	5	0.000151943	TGTGCCAGCAGTTACTCAGACAGGGCGGGAGGAAACACCATATATTTT	EEEEEEEEEEEEEEEEEEEEEEEEEEEEEEEEEEEEEEEEEEEEEEEE	TRBV6-5*00(349.6)	TRBD1*00(35),TRBD2*00(30)	TRBJ1-3*00(198.2)		519|536|556|0|17||85.0	14|21|36|18|25||35.0;23|29|48|24|30||30.0	24|42|70|30|48||90.0												TGTGCCAGCAGTTACTCAGACAGGGCGGGAGGAAACACCATATATTTT	36								CASSYSDRAGGNTIYF		:::::::::0:0:17:18:-2:-3:25:30:-4:48:::	TLML_29_	RNA
433	CLONES_TRBTLML_29__infusion_TCR-JV_cDNA_13_CCTCTATC_merged_170000.txt	904	5	0.000151943	TGTGCCAGCAGTGAAAGCGGGGGGCCGGGTGAGGGCGAGCAGTACTTC	EEEEEEEEEEEEEEEEEEEEEEEEEEEEEEEEEEEEEEEEEEEEEEEE	TRBV28*00(336.4)	TRBD2*00(34),TRBD1*00(30)	TRBJ2-7*00(205)		564|576|601|0|12||60.0	22|34|48|15|26|DA28|34.0;18|24|36|19|25||30.0	26|39|67|35|48||65.0												TGTGCCAGCAGTGAAAGCGGGGGGCCGGGTGAGGGCGAGCAGTACTTC	36								CASSESGGPGEGEQYF		:::::::::0:-5:12:15:-6:2:26:35:-6:48:::	TLML_29_	RNA
434	CLONES_TRBTLML_29__infusion_TCR-JV_cDNA_13_CCTCTATC_merged_170000.txt	905	5	0.000151943	TGTGCCAGCAGTAACAGACAGGGTGCAACTAATGAAAAACTGTTTTTT	EEEEEEEEEEEEEEEEEEEEEEEEEEEEEEEEEEEEEEEEEEEEEEEE	TRBV6-6*00(467)	TRBD1*00(35)	TRBJ1-4*00(210)		516|528|553|0|12||60.0	14|21|36|16|23||35.0	18|43|71|23|48||125.0												TGTGCCAGCAGTAACAGACAGGGTGCAACTAATGAAAAACTGTTTTTT	36								CASSNRQGATNEKLFF		:::::::::0:-5:12:16:-2:-3:23:23:2:48:::	TLML_29_	RNA
435	CLONES_TRBTLML_29__infusion_TCR-JV_cDNA_13_CCTCTATC_merged_170000.txt	906	5	0.000151943	TGTGCCAGCAGCCCGGATAGGACTGGGTCCTACAATGAGCAGTTCTTC	EEEEEEEEEEEEEEEEEEEEEEEEEEEEEEEEEEEEEEEEEEEEEEEE	TRBV7-9*00(448.8)	TRBD2*00(25)	TRBJ2-1*00(211)		556|568|593|0|12||60.0	17|22|48|19|24||25.0	21|42|70|27|48||105.0												TGTGCCAGCAGCCCGGATAGGACTGGGTCCTACAATGAGCAGTTCTTC	36								CASSPDRTGSYNEQFF		:::::::::0:-5:12:19:-1:-10:24:27:-1:48:::	TLML_29_	RNA
436	CLONES_TRBTLML_29__infusion_TCR-JV_cDNA_13_CCTCTATC_merged_170000.txt	907	5	0.000151943	TGTGCCAGCAGCGTAGACGCAGGAGGGGAAAACTATGGCTACACCTTC	EEEEEEEEEEENNNNNNNNNNNNNNNNNNEEEEEEEEEEEEEEEEEEE	TRBV9*00(733.8)	TRBD2*00(30)	TRBJ1-2*00(174)		559|575|595|0|16||80.0	26|32|48|21|27||30.0	22|40|68|30|48||90.0												TGTGCCAGCAGCGTAGACGCAGGAGGGGAAAACTATGGCTACACCTTC	36								CASSVDAGGENYGYTF		:::::::::0:0:16:21:-10:0:27:30:-2:48:::	TLML_29_	RNA
437	CLONES_TRBTLML_29__infusion_TCR-JV_cDNA_13_CCTCTATC_merged_170000.txt	908	5	0.000151943	TGTGCCAGCAGCGCCCGAACGGGACACAACACCGGGGAGCTGTTTTTT	EEEEEEEEEEEEEEEEEEEEEEEEEEEEEEEEEEEEEEEEEEEEEEEE	TRBV7-3*00(418.8)	TRBD1*00(35),TRBD2*00(30)	TRBJ2-2*00(229)		540|552|577|0|12||60.0	11|18|36|19|26||35.0;15|21|48|19|25||30.0	22|43|71|27|48||105.0												TGTGCCAGCAGCGCCCGAACGGGACACAACACCGGGGAGCTGTTTTTT	36								CASSARTGHNTGELFF		:::::::::0:-5:12:19:1:-6:26:27:-2:48:::	TLML_29_	RNA
438	CLONES_TRBTLML_29__infusion_TCR-JV_cDNA_13_CCTCTATC_merged_170000.txt	910	5	0.000151943	TGCGCCAGCAGTCCCCGTTGTCAGGGCCCTGGAAACACCATATATTTT	EEEEEEEEEEEEEEEEEEEEEEEEEEEEEEEEEEEEEEEEEEEEEEEE	TRBV23-1*00(539)		TRBJ1-3*00(223)		580|593|617|0|13||65.0		15|42|70|21|48|SA18GST21C|103.0												TGCGCCAGCAGTCCCCGTTGTCAGGGCCCTGGAAACACCATATATTTT	36								CASSPRCQGPGNTIYF		:::::::::0:-4:13:::::21:5:48:::	TLML_29_	RNA
439	CLONES_TRBTLML_29__infusion_TCR-JV_cDNA_13_CCTCTATC_merged_170000.txt	911	5	0.000151943	TGCGCCAGCAGCTTGGCCCGGGACAGGGCCACCGGGGAGCTGTTTTTT	EEEEEEEEEEEEEEEEEEEEEEEEEEEEEEEEEEEEEEEEEEEEEEEE	TRBV5-1*00(625.6)	TRBD1*00(50)	TRBJ2-2*00(235)		554|572|590|0|18||90.0	11|21|36|18|28||50.0	24|43|71|29|48||95.0												TGCGCCAGCAGCTTGGCCCGGGACAGGGCCACCGGGGAGCTGTTTTTT	36								CASSLARDRATGELFF		:::::::::0:2:18:18:1:-3:28:29:-4:48:::	TLML_29_	RNA
440	CLONES_TRBTLML_29__infusion_TCR-JV_cDNA_13_CCTCTATC_merged_170000.txt	913	5	0.000151943	TGCAGCGCGTCTTCGACTAGCGGACCACTCTACAATGAGCAGTTCTTC	EEEEEEEEEEEEEEEEEEEEEEEEEEEEEEEEEEEEEEEEEEEAEEEE	TRBV29-1*00(661.3)	TRBD2*00(45)	TRBJ2-1*00(126.3)		700|707|734|0|7||35.0	18|27|48|14|23||45.0	23|42|70|29|48||95.0												TGCAGCGCGTCTTCGACTAGCGGACCACTCTACAATGAGCAGTTCTTC	32								CSASSTSGPLYNEQFF		:::::::::0:-7:7:14:-2:-5:23:29:-3:48:::	TLML_29_	RNA
441	CLONES_TRBTLML_29__infusion_TCR-JV_cDNA_13_CCTCTATC_merged_170000.txt	922	5	0.000151943	TGTGCCACCAGCCTCGTCAGGGAGGGATCGGAGACCCAGTACTTC	EEEEEEEEEEEEEEEEEEEEEEEEEEEEEEEEEEEEEEEEEEEEE	TRBV24-1*00(327.5)	TRBD2*00(35)	TRBJ2-5*00(215)		559|570|597|0|11||55.0	25|32|48|19|26||35.0	25|40|68|30|45||75.0												TGTGCCACCAGCCTCGTCAGGGAGGGATCGGAGACCCAGTACTTC	36								CATSLVREGSETQYF		:::::::::0:-7:11:19:-9:0:26:30:-5:45:::	TLML_29_	RNA
442	CLONES_TRBTLML_29__infusion_TCR-JV_cDNA_13_CCTCTATC_merged_170000.txt	923	5	0.000151943	TGTGCCAGCGGGAAGGGGGGCTCCTATAATTCACCCCTCCACTTT	EEEEEEEEEEEEEEEEEEEEEEEEEEEEEEEEEEEEEEEEEEEEE	TRBV12-3*00(690.8),TRBV12-4*00(674.8)	TRBD1*00(30)	TRBJ1-6*00(266)		530|539|567|0|9||45.0;530|539|567|0|9||45.0	17|23|36|13|19||30.0	19|45|73|19|45||130.0												TGTGCCAGCGGGAAGGGGGGCTCCTATAATTCACCCCTCCACTTT	36								CASGKGGSYNSPLHF		:::::::::0:-8:9:13:-5:-1:19:19:1:45:::	TLML_29_	RNA
443	CLONES_TRBTLML_29__infusion_TCR-JV_cDNA_13_CCTCTATC_merged_170000.txt	924	5	0.000151943	TGTGCCAGCAGTTTGGAGTTGGCAGTAGAGTGGGGAGCTTTCTTT	EEEEEEEEEEEEEEEEEEEEEEEEEEEEEEEEEEEEEEEEEEEEE	TRBV28*00(584.4)		TRBJ1-1*00(159.6)		564|578|601|0|14||70.0		30|40|68|35|45||50.0												TGTGCCAGCAGTTTGGAGTTGGCAGTAGAGTGGGGAGCTTTCTTT	36								CASSLELAVEWGAFF		:::::::::0:-3:14:::::35:-10:45:::	TLML_29_	RNA
444	CLONES_TRBTLML_29__infusion_TCR-JV_cDNA_13_CCTCTATC_merged_170000.txt	925	5	0.000151943	TGTGCCAGCAGTTTGAGGCTAGCGGGAGGGGAAGAGCAGTTCTTC	EEEEEEEEEEEEEEEEEEEEEEEEEEEEEEEEEEEEEEEEEEEEE	TRBV28*00(624.8)	TRBD2*00(60)	TRBJ2-1*00(173)		564|578|601|0|14||70.0	20|32|48|18|30||60.0	30|42|70|33|45||60.0												TGTGCCAGCAGTTTGAGGCTAGCGGGAGGGGAAGAGCAGTTCTTC	36								CASSLRLAGGEEQFF		:::::::::0:-3:14:18:-4:0:30:33:-10:45:::	TLML_29_	RNA
445	CLONES_TRBTLML_29__infusion_TCR-JV_cDNA_13_CCTCTATC_merged_170000.txt	926	5	0.000151943	TGTGCCAGCAGTTCGACCGGGGCCTACAATCAGCCCCAGCATTTT	EEEEEEEEEEEEEEEEEEEEEEEEEEEEEEEEEEEEEEEEEEEEE	TRBV7-9*00(362.3)	TRBD1*00(25),TRBD2*00(25)	TRBJ1-5*00(235)		556|567|593|0|11||55.0	10|15|36|16|21||25.0;14|19|48|16|21||25.0	23|42|70|26|45||95.0												TGTGCCAGCAGTTCGACCGGGGCCTACAATCAGCCCCAGCATTTT	36								CASSSTGAYNQPQHF		:::::::::0:-6:11:16:2:-9:21:26:-3:45:::	TLML_29_	RNA
446	CLONES_TRBTLML_29__infusion_TCR-JV_cDNA_13_CCTCTATC_merged_170000.txt	927	5	0.000151943	TGTGCCAGCAGTTACGGTCAGAGAGCCACAGATACGCAGTATTTT	EEEEEEEEEEEEENNNNNNNNNNNNNNNNNNEEEEEEEEEEEEEE	TRBV6-5*00(957)		TRBJ2-3*00(195)		519|534|556|0|15||75.0		22|41|69|26|45||95.0												TGTGCCAGCAGTTACGGTCAGAGAGCCACAGATACGCAGTATTTT	36								CASSYGQRATDTQYF		:::::::::0:-2:15:::::26:-2:45:::	TLML_29_	RNA
447	CLONES_TRBTLML_29__infusion_TCR-JV_cDNA_13_CCTCTATC_merged_170000.txt	928	5	0.000151943	TGTGCCAGCAGTCAAGGGGGGGGGCAGGTCTATGGCTACACCTTC	EJJEENNNNNENNEENNNNENNNNNNNNNNNNNNNNNNNNNNNNN	TRBV3-1*00(512.8)	TRBD1*00(30)	TRBJ1-2*00(177)		543|559|580|0|16|SC554T|64.0	18|24|36|19|25||30.0	24|40|68|29|45||80.0												TGTGCCAGCAGTCAAGGGGGGGGGCAGGTCTATGGCTACACCTTC	36								CASSQGGGQVYGYTF		:::::::::0:-1:16:19:-6:0:25:29:-4:45:::	TLML_29_	RNA
448	CLONES_TRBTLML_29__infusion_TCR-JV_cDNA_13_CCTCTATC_merged_170000.txt	929	5	0.000151943	TGTGCCAGCAGTGAAACGGGGGGGCGAAGTAGTGAGCAGTTCTTC	EEEEEEEEEEEEEEEEEEEEEEEEEEEEEEEEEEEEEEEEEEEEE	TRBV2*00(481.8)	TRBD1*00(35)	TRBJ2-1*00(181)		518|533|555|0|15||75.0	18|25|36|19|26||35.0	29|42|70|32|45||65.0												TGTGCCAGCAGTGAAACGGGGGGGCGAAGTAGTGAGCAGTTCTTC	36								CASSETGGRSSEQFF		:::::::::0:-2:15:19:-6:1:26:32:-9:45:::	TLML_29_	RNA
449	CLONES_TRBTLML_29__infusion_TCR-JV_cDNA_13_CCTCTATC_merged_170000.txt	930	5	0.000151943	TGTGCCAGCAGTAGGACAGGGAATGGCCAAGAGACCCAGTACTTC	EEEEEEEEEEEEEEEEEEEEEEEEEEEEEEEEEEEEEEEEEEEEE	TRBV6-1*00(515)	TRBD1*00(40)	TRBJ2-5*00(228)		516|528|553|0|12||60.0	13|21|36|13|21||40.0	21|40|68|26|45||95.0												TGTGCCAGCAGTAGGACAGGGAATGGCCAAGAGACCCAGTACTTC	36								CASSRTGNGQETQYF		:::::::::0:-5:12:13:-1:-3:21:26:-1:45:::	TLML_29_	RNA
450	CLONES_TRBTLML_29__infusion_TCR-JV_cDNA_13_CCTCTATC_merged_170000.txt	931	5	0.000151943	TGTGCCAGCAGCTTTCCGACCACCAGCACAGATACGCAGTATTTT	EEEEEEEEEEEEEEEEEEEEEEEEEEEEEEEEEEEEEEEEEEEEE	TRBV7-9*00(677)		TRBJ2-3*00(230)		556|570|593|0|14||70.0		20|41|69|24|45||105.0												TGTGCCAGCAGCTTTCCGACCACCAGCACAGATACGCAGTATTTT	36								CASSFPTTSTDTQYF		:::::::::0:-3:14:::::24:0:45:::	TLML_29_	RNA
451	CLONES_TRBTLML_29__infusion_TCR-JV_cDNA_13_CCTCTATC_merged_170000.txt	932	5	0.000151943	TGTGCCAGCAGCTTCCAGGGGTCTTGGGGAGATACGCAGTATTTT	EEEEEEEEEEEEEEEEEEEEEEEEEEEEEEEEEEEEEEEEEEEEE	TRBV9*00(327.6)	TRBD1*00(30)	TRBJ2-3*00(216.8)		559|571|595|0|12||60.0	16|22|36|15|21||30.0	25|41|69|29|45||80.0												TGTGCCAGCAGCTTCCAGGGGTCTTGGGGAGATACGCAGTATTTT	36								CASSFQGSWGDTQYF		:::::::::0:-4:12:15:-4:-2:21:29:-5:45:::	TLML_29_	RNA
452	CLONES_TRBTLML_29__infusion_TCR-JV_cDNA_13_CCTCTATC_merged_170000.txt	933	5	0.000151943	TGTGCCAGCAGCTTATTCCAGGGGCGAACCTACGAGCAGTACTTC	EEEEEEEEEEEEEEEEEEEEEEEEEEEEEEEEEEEEEEEEEEEEE	TRBV7-6*00(357)	TRBD1*00(30)	TRBJ2-7*00(225)		576|591|613|0|15||75.0	16|22|36|18|24||30.0	22|39|67|28|45||85.0												TGTGCCAGCAGCTTATTCCAGGGGCGAACCTACGAGCAGTACTTC	36								CASSLFQGRTYEQYF		:::::::::0:-2:15:18:-4:-2:24:28:-2:45:::	TLML_29_	RNA
453	CLONES_TRBTLML_29__infusion_TCR-JV_cDNA_13_CCTCTATC_merged_170000.txt	934	5	0.000151943	TGTGCCAGCAGCTTAGAAGCGGGGGCTCAAGAGACCCAGTACTTC	EEEEEEEEEEEEEEEEEEEEEEEEEEEEEEEEEEEEEEEEEEEEE	TRBV11-2*00(397.6)	TRBD1*00(30),TRBD2*00(30)	TRBJ2-5*00(218)		522|539|559|0|17||85.0	18|24|36|20|26||30.0;22|28|48|17|23||30.0	22|40|68|27|45||90.0												TGTGCCAGCAGCTTAGAAGCGGGGGCTCAAGAGACCCAGTACTTC	36								CASSLEAGAQETQYF		:::::::::0:0:17:20:-6:0:26:27:-2:45:::	TLML_29_	RNA
454	CLONES_TRBTLML_29__infusion_TCR-JV_cDNA_13_CCTCTATC_merged_170000.txt	935	5	0.000151943	TGTGCCAGCAGCCTCTCAGGGGGAGTAAGCAATGAGCAGTTCTTC	EEEEEEEEEEEEEEEEEEEEEEEEEEEEEEEEEEEEEEEEEEEEE	TRBV14*00(463)	TRBD1*00(35)	TRBJ2-1*00(199)		516|529|553|0|13||65.0	16|23|36|16|23||35.0	26|42|70|29|45||80.0												TGTGCCAGCAGCCTCTCAGGGGGAGTAAGCAATGAGCAGTTCTTC	36								CASSLSGGVSNEQFF		:::::::::0:-4:13:16:-4:-1:23:29:-6:45:::	TLML_29_	RNA
455	CLONES_TRBTLML_29__infusion_TCR-JV_cDNA_13_CCTCTATC_merged_170000.txt	936	5	0.000151943	TGTGCCAGCAGCCCGGCGGGACCGAGCTACAATGAGCAGTTCTTC	EEEEEEEEEEEEEEEEEEEEEEEEEEEEEEEEEEEEEEEEEEEEE	TRBV9*00(435)	TRBD1*00(30),TRBD2*00(30)	TRBJ2-1*00(235)		559|571|595|0|12||60.0	11|17|36|16|22||30.0;15|21|48|16|22||30.0	23|42|70|26|45||95.0												TGTGCCAGCAGCCCGGCGGGACCGAGCTACAATGAGCAGTTCTTC	36								CASSPAGPSYNEQFF		:::::::::0:-4:12:16:1:-7:22:26:-3:45:::	TLML_29_	RNA
456	CLONES_TRBTLML_29__infusion_TCR-JV_cDNA_13_CCTCTATC_merged_170000.txt	937	5	0.000151943	TGTGCCAGCAGCCGATCTGACAGGGAGGGAGATACGCAGTATTTT	EEEEEEEEEEEEEEEEEEEEEEEEEEEEEEEEEEEEEEEEEEEEE	TRBV5-4*00(569)	TRBD1*00(35),TRBD2*00(35)	TRBJ2-3*00(197)		549|561|585|0|12||60.0	14|21|36|18|25||35.0;25|32|48|22|29||35.0	25|41|69|29|45||80.0												TGTGCCAGCAGCCGATCTGACAGGGAGGGAGATACGCAGTATTTT	36								CASSRSDREGDTQYF		:::::::::0:-4:12:18:-2:-3:25:29:-5:45:::	TLML_29_	RNA
457	CLONES_TRBTLML_29__infusion_TCR-JV_cDNA_13_CCTCTATC_merged_170000.txt	942	5	0.000151943	TGCGCCAGCAGTGAGTCCGAGGGCGGTAGGACTGAAGCTTTCTTT	EEEEEEEEEEEEEEEEEEEEEEEEEEEEEEEEEEEEEEEEEEEEE	TRBV10-1*00(660.6)	TRBD2*00(30)	TRBJ1-1*00(187)		533|550|570|0|17||85.0	27|33|48|18|24||30.0	25|40|68|30|45||75.0												TGCGCCAGCAGTGAGTCCGAGGGCGGTAGGACTGAAGCTTTCTTT	36								CASSESEGGRTEAFF		:::::::::0:0:17:18:-11:1:24:30:-5:45:::	TLML_29_	RNA
458	CLONES_TRBTLML_29__infusion_TCR-JV_cDNA_13_CCTCTATC_merged_170000.txt	943	5	0.000151943	TGCGCCAGCAGCTTGGAGACAGGGGGCTTCACTGAAGCTTTCTTT	EEEEEEEEEEEEEEEEEEEEEEEEEEEEEEEEEEEEEEEEEEEEE	TRBV5-1*00(570.2)	TRBD1*00(50)	TRBJ1-1*00(175)		554|570|590|0|16||80.0	14|24|36|17|27||50.0	24|40|68|29|45||80.0												TGCGCCAGCAGCTTGGAGACAGGGGGCTTCACTGAAGCTTTCTTT	36								CASSLETGGFTEAFF		:::::::::0:0:16:17:-2:0:27:29:-4:45:::	TLML_29_	RNA
459	CLONES_TRBTLML_29__infusion_TCR-JV_cDNA_13_CCTCTATC_merged_170000.txt	944	5	0.000151943	TGCGCCAGCAGCCAAGATTTCGGGAGTTGGGAGACCCAGTACTTC	EEEEEEEEEEEEEEEEEEEEEEEEEEEEEEEEEEEEEEEEEEEEE	TRBV4-3*00(350.2),TRBV4-2*00(334.2)	TRBD2*00(30)	TRBJ2-5*00(211)		537|555|574|0|18||90.0;537|555|574|0|18|ST539C|74.0	24|30|48|20|26||30.0	25|40|68|30|45||75.0												TGCGCCAGCAGCCAAGATTTCGGGAGTTGGGAGACCCAGTACTTC	36								CASSQDFGSWETQYF		:::::::::0:1:18:20:-8:-2:26:30:-5:45:::	TLML_29_	RNA
460	CLONES_TRBTLML_29__infusion_TCR-JV_cDNA_13_CCTCTATC_merged_170000.txt	946	5	0.000151943	TGCAGTGCTAGGCTCGGAAACTCTGGGGCCAACGTCCTGACTTTC	EEEEEEEEEEEEEEEEEEEEEEEEEEEEEEEEEEEEEEEEEEEEE	TRBV20-1*00(357.4)		TRBJ2-6*00(265)		759|770|793|0|11||55.0		20|45|73|20|45||125.0												TGCAGTGCTAGGCTCGGAAACTCTGGGGCCAACGTCCTGACTTTC	36								CSARLGNSGANVLTF		:::::::::0:-3:11:::::20:0:45:::	TLML_29_	RNA
461	CLONES_TRBTLML_29__infusion_TCR-JV_cDNA_13_CCTCTATC_merged_170000.txt	947	5	0.000151943	TGCAGTGCTAGGAGGGAACCGGACGGCTATTACGAGCAGTACTTC	EEEEEEEEEEEEEEEEEEEEEEEEEEEEEEEEEEEEEEEEEEEEE	TRBV20-1*00(482.8)	TRBD2*00(25)	TRBJ2-7*00(179.4)		759|770|793|0|11||55.0	27|32|48|11|16||25.0	24|39|67|30|45||75.0												TGCAGTGCTAGGAGGGAACCGGACGGCTATTACGAGCAGTACTTC	36								CSARREPDGYYEQYF		:::::::::0:-3:11:11:-11:0:16:30:-4:45:::	TLML_29_	RNA
462	CLONES_TRBTLML_29__infusion_TCR-JV_cDNA_13_CCTCTATC_merged_170000.txt	948	5	0.000151943	TGCAGTGCTAGAGCCCTAGGACAGCTCTCCTACGAGCAGTACTTC	EEEEEEEEEEEEEEEEEEEEEEEEEEEEEEEEEEEEEEEEEEEEE	TRBV20-1*00(491)	TRBD1*00(30)	TRBJ2-7*00(228.8)		759|772|793|0|13||65.0	13|19|36|18|24||30.0	20|39|67|26|45||95.0												TGCAGTGCTAGAGCCCTAGGACAGCTCTCCTACGAGCAGTACTTC	36								CSARALGQLSYEQYF		:::::::::0:-1:13:18:-1:-5:24:26:0:45:::	TLML_29_	RNA
463	CLONES_TRBTLML_29__infusion_TCR-JV_cDNA_13_CCTCTATC_merged_170000.txt	949	5	0.000151943	TGCAGTGCTAGAGGCGAACAGGGACTGAGAGAAAAACTGTTTTTT	EEEENNNNNNNNNNNNNNNNNNNNNNNNNNNNNNNNNNNNNNNNN	TRBV20-1*00(662.8)	TRBD1*00(30),TRBD2*00(30)	TRBJ1-4*00(202)		759|772|793|0|13||65.0	15|21|36|17|23||30.0;16|22|48|20|26||30.0	28|43|71|30|45||75.0												TGCAGTGCTAGAGGCGAACAGGGACTGAGAGAAAAACTGTTTTTT	36								CSARGEQGLREKLFF		:::::::::0:-1:13:17:-3:-3:23:30:-8:45:::	TLML_29_	RNA
464	CLONES_TRBTLML_29__infusion_TCR-JV_cDNA_13_CCTCTATC_merged_170000.txt	950	5	0.000151943	TGCAGCGTTGGGGTACCTTTCGCAAGCTCCTACGAGCAGTACTTC	EEEEEEEEEEEEEEEEEEEEEEEEEEEEEEEEEEEEEEEEEEEEE	TRBV29-1*00(382.8)		TRBJ2-7*00(219)		700|710|734|0|10||50.0		18|39|67|24|45||105.0												TGCAGCGTTGGGGTACCTTTCGCAAGCTCCTACGAGCAGTACTTC	36								CSVGVPFASSYEQYF		:::::::::0:-4:10:::::24:2:45:::	TLML_29_	RNA
465	CLONES_TRBTLML_29__infusion_TCR-JV_cDNA_13_CCTCTATC_merged_170000.txt	962	5	0.000151943	TGTGCCACTCAACTTCAGGGGGCGAAGACTGAAGCTTTCTTT	EEEEEEEEEEEEEEEEEEEEEEEEEEEEEEEEEEEEEEEEEE	TRBV6-2*00(272.5),TRBV6-3*00(272.5)	TRBD1*00(40)	TRBJ1-1*00(219)		516|523|553|0|7||35.0;516|523|553|0|7||35.0	16|24|36|15|23||40.0	21|40|68|23|42|SC24G|79.0												TGTGCCACTCAACTTCAGGGGGCGAAGACTGAAGCTTTCTTT	36								CATQLQGAKTEAFF		:::::::::0:-10:7:15:-4:0:23:23:-1:42:::	TLML_29_	RNA
466	CLONES_TRBTLML_29__infusion_TCR-JV_cDNA_13_CCTCTATC_merged_170000.txt	964	5	0.000151943	TGTGCCACCAGTAGCGGGGCGAGCACCGGGGAGCTGTTTTTT	EEEEEEEEEEEEEEEEEEEEEEEEEEEEEEEEEEEEEEEEEE	TRBV24-1*00(767)	TRBD2*00(30)	TRBJ2-2*00(236)		559|571|597|0|12||60.0	22|28|48|12|18||30.0	19|43|71|18|42|SA23G|104.0												TGTGCCACCAGTAGCGGGGCGAGCACCGGGGAGCTGTTTTTT	36								CATSSGASTGELFF		:::::::::0:-6:12:12:-6:-4:18:18:1:42:::	TLML_29_	RNA
467	CLONES_TRBTLML_29__infusion_TCR-JV_cDNA_13_CCTCTATC_merged_170000.txt	965	5	0.000151943	TGTGCCAGCTCAGATAAGTCGGCCAATCAGCCCCAGCATTTT	EEEEEEEEEEEEEEEEEEEEEEEEEEEEEEEEEEEEEEEEEE	TRBV18*00(635)		TRBJ1-5*00(235)		702|714|739|0|12||60.0		23|42|70|23|42||95.0												TGTGCCAGCTCAGATAAGTCGGCCAATCAGCCCCAGCATTTT	36								CASSDKSANQPQHF		:::::::::0:-5:12:::::23:-3:42:::	TLML_29_	RNA
468	CLONES_TRBTLML_29__infusion_TCR-JV_cDNA_13_CCTCTATC_merged_170000.txt	966	5	0.000151943	TGTGCCAGCAGTTTAGGCGGGGGCACAGATACGCAGTATTTT	EEEEEEEEEEEEEEEEEEEEEEEEEEEEEEEEEEEEEEEEEE	TRBV12-3*00(448.8),TRBV12-4*00(448.8)	TRBD2*00(25)	TRBJ2-3*00(212)		530|546|567|0|16||80.0;530|546|567|0|16||80.0	23|28|48|16|21||25.0	21|41|69|22|42||100.0												TGTGCCAGCAGTTTAGGCGGGGGCACAGATACGCAGTATTTT	36								CASSLGGGTDTQYF		:::::::::0:-1:16:16:-7:-4:21:22:-1:42:::	TLML_29_	RNA
469	CLONES_TRBTLML_29__infusion_TCR-JV_cDNA_13_CCTCTATC_merged_170000.txt	967	5	0.000151943	TGTGCCAGCAGTCTCACAGGGGGTAATTCACCCCTCCACTTT	EEEEEEEEEEEEEEEEEEEEEEEEEEEEEEEEEEEEEEEEEE	TRBV2*00(230.8)	TRBD1*00(40)	TRBJ1-6*00(235)		518|530|555|0|12||60.0	15|23|36|15|23||40.0	26|45|73|23|42||95.0												TGTGCCAGCAGTCTCACAGGGGGTAATTCACCCCTCCACTTT	36								CASSLTGGNSPLHF		:::::::::0:-5:12:15:-3:-1:23:23:-6:42:::	TLML_29_	RNA
470	CLONES_TRBTLML_29__infusion_TCR-JV_cDNA_13_CCTCTATC_merged_170000.txt	968	5	0.000151943	TGTGCCAGCAGTGCCGGGTTGGTCAGGCAGCCCCAGCATTTT	EEEEEEEEEEEEEEEEEEEEEEEEEEEEEEEEEEEEEEEEEE	TRBV28*00(460)	TRBD1*00(25),TRBD2*00(25)	TRBJ1-5*00(215)		564|576|601|0|12||60.0	10|15|36|13|18||25.0;14|19|48|13|18||25.0	27|42|70|27|42||75.0												TGTGCCAGCAGTGCCGGGTTGGTCAGGCAGCCCCAGCATTTT	36								CASSAGLVRQPQHF		:::::::::0:-5:12:13:2:-9:18:27:-7:42:::	TLML_29_	RNA
471	CLONES_TRBTLML_29__infusion_TCR-JV_cDNA_13_CCTCTATC_merged_170000.txt	969	5	0.000151943	TGTGCCAGCAGTGATCTAGCGGGGTACAATGAGCAGTTCTTC	EEEEEEEEEEEEEEEEEEEEEEEEEEEEEEEEEEEEEEEEEE	TRBV2*00(370.8)	TRBD2*00(40)	TRBJ2-1*00(230)		518|532|555|0|14||70.0	20|28|48|15|23||40.0	24|42|70|24|42||90.0												TGTGCCAGCAGTGATCTAGCGGGGTACAATGAGCAGTTCTTC	36								CASSDLAGYNEQFF		:::::::::0:-3:14:15:-4:-4:23:24:-4:42:::	TLML_29_	RNA
472	CLONES_TRBTLML_29__infusion_TCR-JV_cDNA_13_CCTCTATC_merged_170000.txt	970	5	0.000151943	TGTGCCAGCAGTGAAGGGCCCACGAAAAACATTCAGTACTTC	EEEEEEEEEEEEEEEEEEEEEEEEEEEEEEEEEEEEEEEEEE	TRBV2*00(548)	TRBD2*00(25)	TRBJ2-4*00(226.8)		518|534|555|0|16||80.0	30|35|48|16|21||25.0	24|42|70|24|42||90.0												TGTGCCAGCAGTGAAGGGCCCACGAAAAACATTCAGTACTTC	36								CASSEGPTKNIQYF		:::::::::0:-1:16:16:-14:3:21:24:-4:42:::	TLML_29_	RNA
473	CLONES_TRBTLML_29__infusion_TCR-JV_cDNA_13_CCTCTATC_merged_170000.txt	971	5	0.000151943	TGTGCCAGCAGCTTTGAGGGACAGCACTATGGCTACACCTTC	EEEEEEEEEEEEEEEEEEEEEEEEEEEEEEEEEEEEEEEEEE	TRBV7-9*00(740.6)	TRBD1*00(35)	TRBJ1-2*00(225)		556|570|593|0|14||70.0	12|19|36|17|24||35.0	23|40|68|25|42||85.0												TGTGCCAGCAGCTTTGAGGGACAGCACTATGGCTACACCTTC	36								CASSFEGQHYGYTF		:::::::::0:-3:14:17:0:-5:24:25:-3:42:::	TLML_29_	RNA
474	CLONES_TRBTLML_29__infusion_TCR-JV_cDNA_13_CCTCTATC_merged_170000.txt	972	5	0.000151943	TGTGCCAGCAGCTTAGCGCTGGGGGACAATGAGCAGTTCTTC	EEEEEEEEEEEEEEEEEEEEEEEEEEEEEEEEEEEEEEEEEE	TRBV7-7*00(416.8)	TRBD1*00(25)	TRBJ2-1*00(213)		585|605|622|0|20||100.0	18|23|36|20|25||25.0	25|42|70|25|42||85.0												TGTGCCAGCAGCTTAGCGCTGGGGGACAATGAGCAGTTCTTC	36								CASSLALGDNEQFF		:::::::::0:3:20:20:-6:-1:25:25:-5:42:::	TLML_29_	RNA
475	CLONES_TRBTLML_29__infusion_TCR-JV_cDNA_13_CCTCTATC_merged_170000.txt	973	5	0.000151943	TGTGCCAGCAGCTTAGATAGCGTCAGCACTGAAGCTTTCTTT	EEEEEEEEEEEEEEEEEEEEEEEEEEEEEEEEEEEEEEEEEE	TRBV11-2*00(473)		TRBJ1-1*00(220)		522|540|559|0|18||90.0		24|40|68|26|42||80.0												TGTGCCAGCAGCTTAGATAGCGTCAGCACTGAAGCTTTCTTT	36								CASSLDSVSTEAFF		:::::::::0:1:18:::::26:-4:42:::	TLML_29_	RNA
476	CLONES_TRBTLML_29__infusion_TCR-JV_cDNA_13_CCTCTATC_merged_170000.txt	974	5	0.000151943	TGTGCCAGCAGCTCGGGCGGGACCGCAGATACGCAGTATTTT	EEEEEEEEEEEEEEEEEEEEEEEEEEEEEEEEEEEEEEEEEE	TRBV7-2*00(458.8)	TRBD1*00(30),TRBD2*00(30)	TRBJ2-3*00(219.8)		580|593|617|0|13||65.0	11|17|36|17|23||30.0;15|21|48|17|23||30.0	24|41|69|25|42||85.0												TGTGCCAGCAGCTCGGGCGGGACCGCAGATACGCAGTATTTT	36								CASSSGGTADTQYF		:::::::::0:-4:13:17:1:-7:23:25:-4:42:::	TLML_29_	RNA
477	CLONES_TRBTLML_29__infusion_TCR-JV_cDNA_13_CCTCTATC_merged_170000.txt	975	5	0.000151943	TGTGCCAGCAGCCTTTCTTACGAGGAGCGGGAAGCTTTCTTT	EEEEEEEEEEEEEEEEEEEEEEEEEEEEEEEEEEEEEEEEEE	TRBV12-3*00(702),TRBV12-4*00(695.6)	TRBD2*00(25)	TRBJ1-1*00(160)		530|541|567|0|11||55.0;530|541|567|0|11||55.0	22|27|48|25|30||25.0	28|40|68|30|42||60.0												TGTGCCAGCAGCCTTTCTTACGAGGAGCGGGAAGCTTTCTTT	36								CASSLSYEEREAFF		:::::::::0:-6:11:25:-6:-5:30:30:-8:42:::	TLML_29_	RNA
478	CLONES_TRBTLML_29__infusion_TCR-JV_cDNA_13_CCTCTATC_merged_170000.txt	976	5	0.000151943	TGTGCCAGCAGCCTCTATCAGGGTACCGGGGAGCTGTTTTTT	EEEEEEEEEEEEEEEEEEEEEEEEEEEEEEEEEEEEEEEEEE	TRBV7-3*00(280)	TRBD1*00(25)	TRBJ2-2*00(230)		540|552|577|0|12||60.0	16|21|36|18|23||25.0	25|43|71|24|42||90.0												TGTGCCAGCAGCCTCTATCAGGGTACCGGGGAGCTGTTTTTT	36								CASSLYQGTGELFF		:::::::::0:-5:12:18:-4:-3:23:24:-5:42:::	TLML_29_	RNA
479	CLONES_TRBTLML_29__infusion_TCR-JV_cDNA_13_CCTCTATC_merged_170000.txt	977	5	0.000151943	TGTGCCAGCAGCCCGGACAGGGTGGGCCAGCCCCAGCATTTT	EEEEEEEEEEEEEEEEEEEEEEEEEEEEEEEEEEEEEEEEEE	TRBV7-2*00(399)	TRBD1*00(40)	TRBJ1-5*00(211.8)		580|592|617|0|12||60.0	13|21|36|14|22||40.0	27|42|70|27|42||75.0												TGTGCCAGCAGCCCGGACAGGGTGGGCCAGCCCCAGCATTTT	36								CASSPDRVGQPQHF		:::::::::0:-5:12:14:-1:-3:22:27:-7:42:::	TLML_29_	RNA
480	CLONES_TRBTLML_29__infusion_TCR-JV_cDNA_13_CCTCTATC_merged_170000.txt	978	5	0.000151943	TGTGCCAGCAGCGGGGACGCAAAGAATTCACCCCTCCACTTT	EEEEEEEEEEEEEEEEEEEEEEEEEEEEEEEEEEEEEEEEEE	TRBV9*00(588)	TRBD1*00(25),TRBD2*00(25)	TRBJ1-6*00(230)		559|572|595|0|13||65.0	12|17|36|13|18||25.0;16|21|48|13|18||25.0	27|45|73|24|42||90.0												TGTGCCAGCAGCGGGGACGCAAAGAATTCACCCCTCCACTTT	36								CASSGDAKNSPLHF		:::::::::0:-3:13:13:0:-7:18:24:-7:42:::	TLML_29_	RNA
481	CLONES_TRBTLML_29__infusion_TCR-JV_cDNA_13_CCTCTATC_merged_170000.txt	979	5	0.000151943	TGTGCCAGCAGGACAGCGGGCGGTTACACTGAAGCTTTCTTT	EEEEEEEEEEEEEEEEEEEEEEEEEEEEEEEEEEEEEEEEEE	TRBV11-2*00(436.4)	TRBD1*00(39)	TRBJ1-1*00(204)		522|533|559|0|11||55.0	14|25|36|11|22|SG19C|39.0	23|40|68|25|42||85.0												TGTGCCAGCAGGACAGCGGGCGGTTACACTGAAGCTTTCTTT	36								CASRTAGGYTEAFF		:::::::::0:-6:11:11:-2:1:22:25:-3:42:::	TLML_29_	RNA
482	CLONES_TRBTLML_29__infusion_TCR-JV_cDNA_13_CCTCTATC_merged_170000.txt	991	5	0.000151943	TGCGCCAGCAGCCAAGATTTAGATGCCTACGAGCAGTACTTC	EEEEEEEEEEEEEEEEEEEEEEEEEEEEEEEEEEEEEEEEEE	TRBV4-3*00(566.8)		TRBJ2-7*00(205)		537|555|574|0|18||90.0		22|39|67|25|42||85.0												TGCGCCAGCAGCCAAGATTTAGATGCCTACGAGCAGTACTTC	36								CASSQDLDAYEQYF		:::::::::0:1:18:::::25:-2:42:::	TLML_29_	RNA
483	CLONES_TRBTLML_29__infusion_TCR-JV_cDNA_13_CCTCTATC_merged_170000.txt	992	5	0.000151943	TGCGCCAGCAGCCAAGATCCCGGGCCTGAAAAACTGTTTTTT	EEEEEEEEEEEEEEEEEEEEEEEEEEEEEEEEEEEEEEEEEE	TRBV4-1*00(656.8)	TRBD1*00(25),TRBD2*00(25)	TRBJ1-4*00(165)		537|556|574|0|19||95.0	10|15|36|19|24||25.0;14|19|48|19|24||25.0	27|43|71|26|42||80.0												TGCGCCAGCAGCCAAGATCCCGGGCCTGAAAAACTGTTTTTT	36								CASSQDPGPEKLFF		:::::::::0:2:19:19:2:-9:24:26:-7:42:::	TLML_29_	RNA
484	CLONES_TRBTLML_29__infusion_TCR-JV_cDNA_13_CCTCTATC_merged_170000.txt	993	5	0.000151943	TGCGCCAGCAGCATACAGGGGGTCGGAGAGACCCAGTACTTC	EEEEEEEEEEEEEEEEEEEEEEEEEEEEEEEEEEEEEEEEEE	TRBV5-1*00(491.8)	TRBD1*00(40)	TRBJ2-5*00(220)		554|566|590|0|12||60.0	15|23|36|14|22||40.0	24|40|68|26|42||80.0												TGCGCCAGCAGCATACAGGGGGTCGGAGAGACCCAGTACTTC	36								CASSIQGVGETQYF		:::::::::0:-4:12:14:-3:-1:22:26:-4:42:::	TLML_29_	RNA
485	CLONES_TRBTLML_29__infusion_TCR-JV_cDNA_13_CCTCTATC_merged_170000.txt	994	5	0.000151943	TGCAGTGCTAGAGTCTACGCAGGGTACACTGAAGCTTTCTTT	EEEEEEEEEEEEEEEEEEEEEEEEEEEEEEEEEEEEEEEEEE	TRBV20-1*00(535)	TRBD1*00(25)	TRBJ1-1*00(163)		759|772|793|0|13||65.0	16|21|36|19|24||25.0	23|40|68|25|42||85.0												TGCAGTGCTAGAGTCTACGCAGGGTACACTGAAGCTTTCTTT	36								CSARVYAGYTEAFF		:::::::::0:-1:13:19:-4:-3:24:25:-3:42:::	TLML_29_	RNA
486	CLONES_TRBTLML_29__infusion_TCR-JV_cDNA_13_CCTCTATC_merged_170000.txt	995	5	0.000151943	TGCAGTGGTCTAGAGGTTGTGGGGTACTATGGCTACACCTTC	EEEEEEEEEEEEEEENNNNNNNNNNNNNNNNNNNNNNNNEEE	TRBV20-1*00(504)		TRBJ1-2*00(225)		759|766|793|0|7||35.0		23|40|68|25|42||85.0												TGCAGTGGTCTAGAGGTTGTGGGGTACTATGGCTACACCTTC	36								CSGLEVVGYYGYTF		:::::::::0:-7:7:::::25:-3:42:::	TLML_29_	RNA
487	CLONES_TRBTLML_29__infusion_TCR-JV_cDNA_13_CCTCTATC_merged_170000.txt	1004	5	0.000151943	TGTGCCTGGAGTGTGGGACCGATCTACGAGCAGTACTTC	EEEEEEEEEEEEEEEEEEEEEEEEEEEEEEEEEEEEEEE	TRBV30*00(418)	TRBD1*00(25),TRBD2*00(25)	TRBJ2-7*00(220)		787|801|821|0|14||70.0	12|17|36|14|19||25.0;16|21|48|14|19||25.0	23|39|67|23|39||80.0												TGTGCCTGGAGTGTGGGACCGATCTACGAGCAGTACTTC	36								CAWSVGPIYEQYF		:::::::::0:0:14:14:0:-7:19:23:-3:39:::	TLML_29_	RNA
488	CLONES_TRBTLML_29__infusion_TCR-JV_cDNA_13_CCTCTATC_merged_170000.txt	1006	5	0.000151943	TGTGCCATCAGTGAGTCGGGAGGCGCTGAGCAGTTCTTC	EEEEEEEEEEEEEEEEEEEEEEEEEEEEEEEEEEEEEEE	TRBV10-3*00(480)	TRBD1*00(25),TRBD2*00(25)	TRBJ2-1*00(197)		533|551|570|0|18||90.0	21|26|36|21|26||25.0;26|31|48|18|23||25.0	29|42|70|26|39||65.0												TGTGCCATCAGTGAGTCGGGAGGCGCTGAGCAGTTCTTC	36								CAISESGGAEQFF		:::::::::0:1:18:21:-9:2:26:26:-9:39:::	TLML_29_	RNA
489	CLONES_TRBTLML_29__infusion_TCR-JV_cDNA_13_CCTCTATC_merged_170000.txt	1008	5	0.000151943	TGTGCCAGCTCGTTACAGGGAAGGGACATTCAGTACTTC	EEEEEEEEEEEEEEEEEEEEEEEEEEEEEEEEEEEEEEE	TRBV18*00(401.6)	TRBD1*00(30)	TRBJ2-4*00(210)		702|713|739|0|11||55.0	15|21|36|14|20||30.0	28|42|70|25|39||70.0												TGTGCCAGCTCGTTACAGGGAAGGGACATTCAGTACTTC	36								CASSLQGRDIQYF		:::::::::0:-6:11:14:-3:-3:20:25:-8:39:::	TLML_29_	RNA
490	CLONES_TRBTLML_29__infusion_TCR-JV_cDNA_13_CCTCTATC_merged_170000.txt	1009	5	0.000151943	TGTGCCAGCTCACGGACAGGGCCCTACGAGCAGTACTTC	EEEEEEEEEEEEEEEEEEEEEEEEEEEEEEEEEEEEEEE	TRBV18*00(368)	TRBD1*00(40)	TRBJ2-7*00(225)		702|715|739|0|13||65.0	13|21|36|13|21||40.0	22|39|67|22|39||85.0												TGTGCCAGCTCACGGACAGGGCCCTACGAGCAGTACTTC	36								CASSRTGPYEQYF		:::::::::0:-4:13:13:-1:-3:21:22:-2:39:::	TLML_29_	RNA
491	CLONES_TRBTLML_29__infusion_TCR-JV_cDNA_13_CCTCTATC_merged_170000.txt	1010	5	0.000151943	TGTGCCAGCCGCGTCGTTTCAGGGGCTGGCTACACCTTC	EEEEEEEEEEEEEEEEEEEEEEEEEEEEEEEEEEEEEEE	TRBV19*00(458.8)	TRBD1*00(30)	TRBJ1-2*00(201.8)		559|567|596|0|8||40.0	16|22|36|19|25||30.0	27|40|68|26|39||65.0												TGTGCCAGCCGCGTCGTTTCAGGGGCTGGCTACACCTTC	36								CASRVVSGAGYTF		:::::::::0:-9:8:19:-4:-2:25:26:-7:39:::	TLML_29_	RNA
492	CLONES_TRBTLML_29__infusion_TCR-JV_cDNA_13_CCTCTATC_merged_170000.txt	1011	5	0.000151943	TGTGCCAGCCGACCGGGGGGGGCCTATACGCAGTATTTT	EEEEEEEEEEEEEEEEEEEEEEEEEEEEEEEEEEEEEEE	TRBV6-5*00(311.8)	TRBD1*00(30),TRBD2*00(29)	TRBJ2-3*00(210)		519|528|556|0|9||45.0	18|24|36|17|23||30.0;25|34|48|15|24|SA28G|29.0	27|41|69|25|39||70.0												TGTGCCAGCCGACCGGGGGGGGCCTATACGCAGTATTTT	36								CASRPGGAYTQYF		:::::::::0:-8:9:17:-6:0:23:25:-7:39:::	TLML_29_	RNA
493	CLONES_TRBTLML_29__infusion_TCR-JV_cDNA_13_CCTCTATC_merged_170000.txt	1012	5	0.000151943	TGTGCCAGCATGGTGGCGGGGGAACAGGAGCAGTACTTC	EEEEEEEEEEEEEEEEEEEEEEEEEEEEEEEEEEEEEEE	TRBV6-1*00(456.4)	TRBD1*00(25),TRBD2*00(25)	TRBJ2-7*00(200)		516|526|553|0|10||50.0	18|23|36|17|22||25.0;23|28|48|15|20||25.0	27|39|67|27|39||60.0												TGTGCCAGCATGGTGGCGGGGGAACAGGAGCAGTACTTC	36								CASMVAGEQEQYF		:::::::::0:-7:10:17:-6:-1:22:27:-7:39:::	TLML_29_	RNA
494	CLONES_TRBTLML_29__infusion_TCR-JV_cDNA_13_CCTCTATC_merged_170000.txt	1013	5	0.000151943	TGTGCCAGCAGTTACTCGAATTCAGAGGAGCAGTACTTC	EEEEEEEEEEEEEEEEEEEEEEEEEEEEEEEEEEEEEEE	TRBV6-2*00(522.8),TRBV6-3*00(522.8)		TRBJ2-7*00(200)		516|535|553|0|19||95.0;516|535|553|0|19||95.0		27|39|67|27|39||60.0												TGTGCCAGCAGTTACTCGAATTCAGAGGAGCAGTACTTC	36								CASSYSNSEEQYF		:::::::::0:2:19:::::27:-7:39:::	TLML_29_	RNA
495	CLONES_TRBTLML_29__infusion_TCR-JV_cDNA_13_CCTCTATC_merged_170000.txt	1014	5	0.000151943	TGTGCCAGCAGTTACGCAGGGGGCTACGAGCAGTACTTC	EEEEEEEEEEEEEEEEEEEEEEEEEEEEEEEEEEEEEEE	TRBV27*00(323)	TRBD1*00(35)	TRBJ2-7*00(216.8)		556|569|593|0|13||65.0	16|23|36|16|23||35.0	23|39|67|23|39||80.0												TGTGCCAGCAGTTACGCAGGGGGCTACGAGCAGTACTTC	36								CASSYAGGYEQYF		:::::::::0:-4:13:16:-4:-1:23:23:-3:39:::	TLML_29_	RNA
496	CLONES_TRBTLML_29__infusion_TCR-JV_cDNA_13_CCTCTATC_merged_170000.txt	1015	5	0.000151943	TGTGCCAGCAGTCTTAGACTAGCCGGGGAGCTGTTTTTT	EEEEEEEEEEEEEEEEEEEEEEEEEEEEEEEEEEEEEEE	TRBV2*00(371.8)	TRBD2*00(30)	TRBJ2-2*00(225)		518|530|555|0|12||60.0	18|24|48|16|22||30.0	26|43|71|22|39||85.0												TGTGCCAGCAGTCTTAGACTAGCCGGGGAGCTGTTTTTT	36								CASSLRLAGELFF		:::::::::0:-5:12:16:-2:-8:22:22:-6:39:::	TLML_29_	RNA
497	CLONES_TRBTLML_29__infusion_TCR-JV_cDNA_13_CCTCTATC_merged_170000.txt	1016	5	0.000151943	TGTGCCAGCAGTGAACGCAACCACTATGGCTACACCTTC	EEEEEEEEEEEEEEEEEEEEEEEEEEEEEEEEEEEEEEE	TRBV2*00(469)		TRBJ1-2*00(225)		518|533|555|0|15||75.0		23|40|68|22|39||85.0												TGTGCCAGCAGTGAACGCAACCACTATGGCTACACCTTC	36								CASSERNHYGYTF		:::::::::0:-2:15:::::22:-3:39:::	TLML_29_	RNA
498	CLONES_TRBTLML_29__infusion_TCR-JV_cDNA_13_CCTCTATC_merged_170000.txt	1017	5	0.000151943	TGTGCCAGCAGCTTGGGGAGGACCGGGGAGCTGTTTTTT	EEEEEEEEEEEEEEEEEEEEEEEEEEEEEEEEEEEEEEE	TRBV7-7*00(717)	TRBD2*00(30)	TRBJ2-2*00(224)		585|599|622|0|14||70.0	25|31|48|15|21||30.0	25|43|71|21|39||90.0												TGTGCCAGCAGCTTGGGGAGGACCGGGGAGCTGTTTTTT	36								CASSLGRTGELFF		:::::::::0:-3:14:15:-9:-1:21:21:-5:39:::	TLML_29_	RNA
499	CLONES_TRBTLML_29__infusion_TCR-JV_cDNA_13_CCTCTATC_merged_170000.txt	1018	5	0.000151943	TGTGCCAGCAGCTTAGGGACAGGGGACGAGCAGTACTTC	EEEEEEEEEEEEEEEEEEEEEEEEEEEEEEEEEEEEEEE	TRBV11-2*00(482.6),TRBV11-3*00(457)	TRBD1*00(45)	TRBJ2-7*00(210)		522|538|559|0|16||80.0;521|537|558|0|16||80.0	13|22|36|16|25||45.0	25|39|67|25|39||70.0												TGTGCCAGCAGCTTAGGGACAGGGGACGAGCAGTACTTC	36								CASSLGTGDEQYF		:::::::::0:-1:16:16:-1:-2:25:25:-5:39:::	TLML_29_	RNA
500	CLONES_TRBTLML_29__infusion_TCR-JV_cDNA_13_CCTCTATC_merged_170000.txt	1019	5	0.000151943	TGTGCCAGCAGCTTAATAGTGGACACTGAAGCTTTCTTT	EEEEEEEEEEEEEEEEEEEEEEEEEEEEEEEEEEEEEEE	TRBV11-2*00(599.8)		TRBJ1-1*00(193.8)		522|537|559|0|15||75.0		23|40|68|22|39||85.0												TGTGCCAGCAGCTTAATAGTGGACACTGAAGCTTTCTTT	36								CASSLIVDTEAFF		:::::::::0:-2:15:::::22:-3:39:::	TLML_29_	RNA
501	CLONES_TRBTLML_29__infusion_TCR-JV_cDNA_13_CCTCTATC_merged_170000.txt	1020	5	0.000151943	TGTGCCAGCAGCTCGGACCTCTACAATGAGCAGTTCTTC	EEEEEEEEEEEEEEEEEEEEEEEEEEEEEEEEEEEEEEE	TRBV5-4*00(273),TRBV5-8*00(253.8)		TRBJ2-1*00(261.8)		549|562|585|0|13||65.0;551|564|587|0|13||65.0		23|42|70|20|39||95.0												TGTGCCAGCAGCTCGGACCTCTACAATGAGCAGTTCTTC	36								CASSSDLYNEQFF		:::::::::0:-3:13:::::20:-3:39:::	TLML_29_	RNA
502	CLONES_TRBTLML_29__infusion_TCR-JV_cDNA_13_CCTCTATC_merged_170000.txt	1021	5	0.000151943	TGTGCCAGCAGCTATAATGAGGGCCTCGAGCAGTACTTC	EEEEEEEEEEEEEEEEEEEEEEEEEEEEEEEEEEEEEEE	TRBV7-9*00(271.8)	TRBD2*00(35)	TRBJ2-7*00(185)		556|569|593|0|13||65.0	27|34|48|18|25||35.0	26|39|67|26|39||65.0												TGTGCCAGCAGCTATAATGAGGGCCTCGAGCAGTACTTC	36								CASSYNEGLEQYF		:::::::::0:-4:13:18:-11:2:25:26:-6:39:::	TLML_29_	RNA
503	CLONES_TRBTLML_29__infusion_TCR-JV_cDNA_13_CCTCTATC_merged_170000.txt	1022	5	0.000151943	TGTGCCAGCAGCCCAGGGATTACGACTGAAGCTTTCTTT	EEEEEEEEEEEEEEEEEEEEEEEEEEEEEEEEEEEEEEE	TRBV7-8*00(577.6)	TRBD1*00(25)	TRBJ1-1*00(215)		567|579|604|0|12||60.0	16|21|36|13|18||25.0	25|40|68|24|39||75.0												TGTGCCAGCAGCCCAGGGATTACGACTGAAGCTTTCTTT	36								CASSPGITTEAFF		:::::::::0:-5:12:13:-4:-3:18:24:-5:39:::	TLML_29_	RNA
504	CLONES_TRBTLML_29__infusion_TCR-JV_cDNA_13_CCTCTATC_merged_170000.txt	1023	5	0.000151943	TGTGCCAGCAGCGTTGGGGGGGCAAACATTCAGTACTTC	EEEEEEEEEEEEEEEEEEEEEEEEEEEEEEEEEEEEEEE	TRBV9*00(371)	TRBD1*00(30)	TRBJ2-4*00(220)		559|573|595|0|14||70.0	18|24|36|17|23||30.0	26|42|70|23|39||80.0												TGTGCCAGCAGCGTTGGGGGGGCAAACATTCAGTACTTC	36								CASSVGGANIQYF		:::::::::0:-2:14:17:-6:0:23:23:-6:39:::	TLML_29_	RNA
505	CLONES_TRBTLML_29__infusion_TCR-JV_cDNA_13_CCTCTATC_merged_170000.txt	1024	5	0.000151943	TGTGCCAGCAGCGGACTAGGGGGAGATACGCAGTATTTT	EEEEEEEEEEEEEEEEEEEEEEEEEEEEEEEEEEEEEEE	TRBV7-8*00(640.8)	TRBD2*00(39)	TRBJ2-3*00(217)		567|579|604|0|12||60.0	17|28|48|12|23|SC24G|39.0	25|41|69|23|39||80.0												TGTGCCAGCAGCGGACTAGGGGGAGATACGCAGTATTTT	36								CASSGLGGDTQYF		:::::::::0:-5:12:12:-1:-4:23:23:-5:39:::	TLML_29_	RNA
507	CLONES_TRBTLML_29__infusion_TCR-JV_cDNA_13_CCTCTATC_merged_170000.txt	1034	5	0.000151943	TGCAGTGCTAGAGAGGACAGGGGGGAGGAGCAGTACTTC	EEEEEEEEEEEEEEEEEEEEEEEEEEEEEEEEEEEEEEE	TRBV20-1*00(295.6)	TRBD1*00(50)	TRBJ2-7*00(196)		759|773|793|0|14||70.0	13|23|36|14|24||50.0	27|39|67|27|39||60.0												TGCAGTGCTAGAGAGGACAGGGGGGAGGAGCAGTACTTC	36								CSAREDRGEEQYF		:::::::::0:0:14:14:-1:-1:24:27:-7:39:::	TLML_29_	RNA
508	CLONES_TRBTLML_29__infusion_TCR-JV_cDNA_13_CCTCTATC_merged_170000.txt	1035	5	0.000151943	TGCAGCGTCCGACAGGCCCTGAACACTGAAGCTTTCTTT	EEEEEEEEEEEEEEEEEEEEEEEEEEEEEEEEEEEEEEE	TRBV29-1*00(777)	TRBD1*00(30)	TRBJ1-1*00(226)		700|708|734|0|8||40.0	14|20|36|10|16||30.0	20|40|68|19|39||100.0												TGCAGCGTCCGACAGGCCCTGAACACTGAAGCTTTCTTT	36								CSVRQALNTEAFF		:::::::::0:-6:8:10:-2:-4:16:19:0:39:::	TLML_29_	RNA
509	CLONES_TRBTLML_29__infusion_TCR-JV_cDNA_13_CCTCTATC_merged_170000.txt	1036	5	0.000151943	TGCAGCGTCGTCCGGGGACCCTACTACGAGCAGTACTTC	EEEEEEEEEEEEEEEEEEEEEEEEEEEEEEEEEEEEEEE	TRBV29-1*00(370.4)	TRBD1*00(34),TRBD2*00(34)	TRBJ2-7*00(220)		700|708|734|0|8||40.0	7|17|36|9|19|SC11G|34.0;11|21|48|9|19|SC15G|34.0	23|39|67|23|39||80.0												TGCAGCGTCGTCCGGGGACCCTACTACGAGCAGTACTTC	36								CSVVRGPYYEQYF		:::::::::0:-6:8:9:5:-7:19:23:-3:39:::	TLML_29_	RNA
510	CLONES_TRBTLML_29__infusion_TCR-JV_cDNA_13_CCTCTATC_merged_170000.txt	1043	5	0.000151943	TGTGCCAGCGGAGAGGGAGGAGATACGCAGTATTTT	EEEEEEEEEEEEEEEEEEEEEEEEEEEEEEEEEEEE	TRBV5-4*00(463.8)	TRBD2*00(30)	TRBJ2-3*00(220)		549|558|585|0|9||45.0	25|31|48|14|20||30.0	25|41|69|20|36||80.0												TGTGCCAGCGGAGAGGGAGGAGATACGCAGTATTTT	36								CASGEGGDTQYF		:::::::::0:-7:9:14:-9:-1:20:20:-5:36:::	TLML_29_	RNA
511	CLONES_TRBTLML_29__infusion_TCR-JV_cDNA_13_CCTCTATC_merged_170000.txt	1044	5	0.000151943	TGTGCCAGCACTCGTGAGGTTTGTGGGCAGTACTTC	EEEEEEEEEEEEEEEEEEEEEEEEEEEEEEEEEEEE	TRBV12-3*00(549.8),TRBV12-4*00(549.8)		TRBJ2-7*00(190)		530|540|567|0|10||50.0;530|540|567|0|10||50.0		29|39|67|26|36||50.0												TGTGCCAGCACTCGTGAGGTTTGTGGGCAGTACTTC	36								CASTREVCGQYF		:::::::::0:-7:10:::::26:-9:36:::	TLML_29_	RNA
512	CLONES_TRBTLML_29__infusion_TCR-JV_cDNA_13_CCTCTATC_merged_170000.txt	1045	5	0.000151943	TGTGCCAGCAGTTTTAGTAATTCACCCCTCCACTTT	EEEEEEEEEEEEEEEEEEEEEEEEEEEEEEEEEEEE	TRBV27*00(441.8)		TRBJ1-6*00(235)		556|570|593|0|14||70.0		26|45|73|17|36||95.0												TGTGCCAGCAGTTTTAGTAATTCACCCCTCCACTTT	36								CASSFSNSPLHF		:::::::::0:-3:14:::::17:-6:36:::	TLML_29_	RNA
513	CLONES_TRBTLML_29__infusion_TCR-JV_cDNA_13_CCTCTATC_merged_170000.txt	1046	5	0.000151943	TGTGCCAGCAGCCCGAACGTTGGTCCCCAGCATTTT	EEEEEEEEEEEEEEEEEEEEEEEEEEEEEEEEEEEE	TRBV7-2*00(532)		TRBJ1-5*00(200)		580|592|617|0|12||60.0		30|42|70|24|36||60.0												TGTGCCAGCAGCCCGAACGTTGGTCCCCAGCATTTT	36								CASSPNVGPQHF		:::::::::0:-5:12:::::24:-10:36:::	TLML_29_	RNA
514	CLONES_TRBTLML_29__infusion_TCR-JV_cDNA_13_CCTCTATC_merged_170000.txt	1052	5	0.000151943	TGCAGCGTTGGCGGGAGAGGAGATACGCAGTATTTT	EEEEEEEEEEEEEEEEEEEEEEEEEEEEEEEEEEEE	TRBV29-1*00(452)	TRBD2*00(35)	TRBJ2-3*00(220)		700|710|734|0|10||50.0	23|30|48|10|17||35.0	25|41|69|20|36||80.0												TGCAGCGTTGGCGGGAGAGGAGATACGCAGTATTTT	36								CSVGGRGDTQYF		:::::::::0:-4:10:10:-7:-2:17:20:-5:36:::	TLML_29_	RNA
515	CLONES_TRBTLML_29__infusion_TCR-JV_cDNA_13_CCTCTATC_merged_170000.txt	1058	5	0.000151943	TGTGCCAGCAGCTTACAAGAGGTGCAGTACTTC	EEEEEEEEEEEEEEEEEEEEEEEEEEEEEEEEE	TRBV7-9*00(424)		TRBJ2-7*00(190)		556|571|593|0|15||75.0		29|39|67|23|33||50.0												TGTGCCAGCAGCTTACAAGAGGTGCAGTACTTC	36								CASSLQEVQYF		:::::::::0:-2:15:::::23:-9:33:::	TLML_29_	RNA
516	CLONES_TRBTLML_29__infusion_TCR-JV_cDNA_13_CCTCTATC_merged_170000.txt	1060	5	0.000151943	TGCAGTGTTCCCGACATGTCCGAGCAGTACTTC	EEEEEEEEEENNNNNNNNNNNNNNEEEEEEEEE	TRBV20-1*00(662.8)	TRBD1*00(25),TRBD2*00(25)	TRBJ2-7*00(205)		759|766|793|0|7||35.0	8|13|36|8|13||25.0;3|8|48|8|13||25.0	26|39|67|20|33||65.0												TGCAGTGTTCCCGACATGTCCGAGCAGTACTTC	36								CSVPDMSEQYF		:::::::::0:-7:7:8:4:-11:13:20:-6:33:::	TLML_29_	RNA
517	CLONES_TRBTLML_29__infusion_TCR-JV_cDNA_13_CCTCTATC_merged_170000.txt	1075	4	0.000121555	TGTGCCAGTAGTTCTCCGGGACAGGGGCCCGTGGGGGGCACCGGGGAGCTGTTTTTT	EEEEEEEEEEEEEEEEEEEEEEEEEEEEEEEEEEEEEEEEEEEEEEEEEEEEEEEEE	TRBV19*00(388.8)	TRBD1*00(60)	TRBJ2-2*00(235)		559|571|596|0|12||60.0	10|22|36|15|27||60.0	24|43|71|38|57||95.0												TGTGCCAGTAGTTCTCCGGGACAGGGGCCCGTGGGGGGCACCGGGGAGCTGTTTTTT	36								CASSSPGQGPVGGTGELFF		:::::::::0:-5:12:15:2:-2:27:38:-4:57:::	TLML_29_	RNA
518	CLONES_TRBTLML_29__infusion_TCR-JV_cDNA_13_CCTCTATC_merged_170000.txt	1076	4	0.000121555	TGTGCCAGCAGTTCGTCAGTGACTTCCTCGGAGAGCTCCTACAATGAGCAGTTCTTC	EEEEEEEEEEEEEEEEEEEEEEEEEEEEEEEEEEEEEEEEEEEEEEEEEEEEEEEEE	TRBV2*00(664)		TRBJ2-1*00(212.3)		518|530|555|0|12||60.0		17|42|70|32|57||125.0												TGTGCCAGCAGTTCGTCAGTGACTTCCTCGGAGAGCTCCTACAATGAGCAGTTCTTC	36								CASSSSVTSSESSYNEQFF		:::::::::0:-5:12:::::32:3:57:::	TLML_29_	RNA
519	CLONES_TRBTLML_29__infusion_TCR-JV_cDNA_13_CCTCTATC_merged_170000.txt	1077	4	0.000121555	TGTGCCAGCAGCTTAGGTCCCCCCTCTCCAGCGGCCCAGACCTACGAGCAGTACTTC	EEEEEEEEEEENNNNNNNNNNNNNNNNNNNNNNNNNNNNNNNNNNNNNNNNNNNNNN	TRBV7-2*00(260)	TRBD1*00(34)	TRBJ2-7*00(225)		580|596|617|0|16||80.0	1|11|36|19|29|SG7C|34.0	22|39|67|40|57||85.0												TGTGCCAGCAGCTTAGGTCCCCCCTCTCCAGCGGCCCAGACCTACGAGCAGTACTTC	36								CASSLGPPSPAAQTYEQYF		:::::::::0:-1:16:19:11:-13:29:40:-2:57:::	TLML_29_	RNA
520	CLONES_TRBTLML_29__infusion_TCR-JV_cDNA_13_CCTCTATC_merged_170000.txt	1078	4	0.000121555	TGTGCCAGCAGCTTAGGCCTGACGGGACTAGCGGGCAACTACAATGAGCAGTTCTTC	EEEEEEEEEEEEEEEEEEEEEEEEEEEEEEEEEEEEEEEEEEEEEEEEEEEEEEEEE	TRBV7-9*00(202.5)	TRBD2*00(65)	TRBJ2-1*00(235)		556|572|593|0|16||80.0	15|28|48|22|35||65.0	23|42|70|38|57||95.0												TGTGCCAGCAGCTTAGGCCTGACGGGACTAGCGGGCAACTACAATGAGCAGTTCTTC	36								CASSLGLTGLAGNYNEQFF		:::::::::0:-1:16:22:1:-4:35:38:-3:57:::	TLML_29_	RNA
521	CLONES_TRBTLML_29__infusion_TCR-JV_cDNA_13_CCTCTATC_merged_170000.txt	1079	4	0.000121555	TGTGCCAGCAGCCAACTCCCCAAGCGGGGGTCATCTTTTGTCAATGAGCAGTTCTTC	EEEEEEEEEEEEEEEEEEEEEEEEEEEEEEEEEEEEEEEEEEEEEEEEEEEEEEEEE	TRBV11-2*00(743.3)	TRBD2*00(30)	TRBJ2-1*00(135)		522|534|559|0|12||60.0	22|28|48|22|28||30.0	26|42|70|41|57||80.0												TGTGCCAGCAGCCAACTCCCCAAGCGGGGGTCATCTTTTGTCAATGAGCAGTTCTTC	36								CASSQLPKRGSSFVNEQFF		:::::::::0:-5:12:22:-6:-4:28:41:-6:57:::	TLML_29_	RNA
522	CLONES_TRBTLML_29__infusion_TCR-JV_cDNA_13_CCTCTATC_merged_170000.txt	1080	4	0.000121555	TGTGCCAGCAGCGAGGGACTAGCGGGAGTCTAGGATACACAGATACGCAGTATTTT	EEEEEEEEEEEEEEEEEEEEEEEEEEEEEEEEEEEEEEEEEEEEEEEEEEEEEAEA	TRBV9*00(783)	TRBD2*00(70)	TRBJ2-3*00(136.3)		559|572|595|0|13||65.0	16|30|48|14|28||70.0	22|41|69|37|56||95.0												TGTGCCAGCAGCGAGGGACTAGCGGGAGTCTAGGATACACAGATACGCAGTATTTT	32								CASSEGLAG_LGYTDTQYF		:::::::::0:-3:13:14:0:-2:28:37:-2:56:::	TLML_29_	RNA
523	CLONES_TRBTLML_29__infusion_TCR-JV_cDNA_13_CCTCTATC_merged_170000.txt	1083	4	0.000121555	TGTGCCAGTAGTCCAACCTCAGGGAATACTAGGGGCACCGGGGAGCTGTTTTTT	EEEEEEEEEEEEEEEEEEEEEEEEEEEEEEEEEEEEEEEEEEEEEEEEEEEEEE	TRBV19*00(316.5)	TRBD1*00(25),TRBD2*00(25)	TRBJ2-2*00(235)		559|571|596|0|12||60.0	16|21|36|19|24||25.0;19|24|48|27|32||25.0	24|43|71|35|54||95.0												TGTGCCAGTAGTCCAACCTCAGGGAATACTAGGGGCACCGGGGAGCTGTTTTTT	36								CASSPTSGNTRGTGELFF		:::::::::0:-5:12:19:-4:-3:24:35:-4:54:::	TLML_29_	RNA
524	CLONES_TRBTLML_29__infusion_TCR-JV_cDNA_13_CCTCTATC_merged_170000.txt	1084	4	0.000121555	TGTGCCAGCACAGGCGGGACTAGCGGGAGTGTGTCCTACAATGAGCAGTTCTTC	EEEEEEEEEEEEEEEEEEEEEEEEEEEEEEEEEEEEEEEEEEEEEEEEEEEEEE	TRBV12-3*00(400),TRBV12-4*00(400)	TRBD2*00(75)	TRBJ2-1*00(233.8)		530|540|567|0|10||50.0;530|540|567|0|10||50.0	15|30|48|14|29||75.0	21|42|70|33|54||105.0												TGTGCCAGCACAGGCGGGACTAGCGGGAGTGTGTCCTACAATGAGCAGTTCTTC	36								CASTGGTSGSVSYNEQFF		:::::::::0:-7:10:14:1:-2:29:33:-1:54:::	TLML_29_	RNA
525	CLONES_TRBTLML_29__infusion_TCR-JV_cDNA_13_CCTCTATC_merged_170000.txt	1085	4	0.000121555	TGTGCCAGCAGCTTACGGACTGAAACTGCTTCTTTTGCGCACGAGCAGTACTTC	EEEEEEEEEEEEEEEEEEEEEEEEEEEEEEEEEEEEEEEEEEEEEEEEEEEEEE	TRBV13*00(353.3)	TRBD2*00(25)	TRBJ2-7*00(210)		567|582|604|0|15||75.0	17|22|48|16|21||25.0	25|39|67|40|54||70.0												TGTGCCAGCAGCTTACGGACTGAAACTGCTTCTTTTGCGCACGAGCAGTACTTC	36								CASSLRTETASFAHEQYF		:::::::::0:-2:15:16:-1:-10:21:40:-5:54:::	TLML_29_	RNA
526	CLONES_TRBTLML_29__infusion_TCR-JV_cDNA_13_CCTCTATC_merged_170000.txt	1086	4	0.000121555	TGTGCCAGCAGCCCCGCGGGGAGACCTATCTCTGGGGCCAACGTCCTGACTTTC	EEEEEEEEEEEEEEEEEEEEEEEEEEEEEEEEEEEEEEEEEEEEEEEEEEEEEE	TRBV28*00(513.8)	TRBD2*00(25)	TRBJ2-6*00(241.3)		564|575|601|0|11||55.0	4|9|48|12|17||25.0	20|45|73|29|54||125.0												TGTGCCAGCAGCCCCGCGGGGAGACCTATCTCTGGGGCCAACGTCCTGACTTTC	36								CASSPAGRPISGANVLTF		:::::::::0:-6:11:12:12:-23:17:29:0:54:::	TLML_29_	RNA
527	CLONES_TRBTLML_29__infusion_TCR-JV_cDNA_13_CCTCTATC_merged_170000.txt	1087	4	0.000121555	TGTGCCAGCAGCCAAATGACGGTGACTAGCGGGAGCCCCGGGGAGCTGTTTTTT	EEEEEEEEEEEEEEEEEEEEEEEEEEEEEEEEEEEEEEEEEEEEEEEEEEEEEE	TRBV3-1*00(606.5)	TRBD2*00(60)	TRBJ2-2*00(225)		543|558|580|0|15||75.0	18|30|48|23|35||60.0	26|43|71|37|54||85.0												TGTGCCAGCAGCCAAATGACGGTGACTAGCGGGAGCCCCGGGGAGCTGTTTTTT	36								CASSQMTVTSGSPGELFF		:::::::::0:-2:15:23:-2:-2:35:37:-6:54:::	TLML_29_	RNA
528	CLONES_TRBTLML_29__infusion_TCR-JV_cDNA_13_CCTCTATC_merged_170000.txt	1092	4	0.000121555	TGTGCCGGCATAGACTAGCGGGAGCGGAAGTCCTACAATGAGCAGTTCTTC	EEEEEEEEEEEEEEEEEEEEEEEEEEEEEEEEEEEEEEEEEEEEEEEEEEE	TRBV6-2*00(486.5),TRBV6-3*00(486.5)	TRBD2*00(60)	TRBJ2-1*00(245)		516|526|553|0|10|SA522G|34.0;516|526|553|0|10|SA522G|34.0	18|30|48|12|24||60.0	21|42|70|30|51||105.0												TGTGCCGGCATAGACTAGCGGGAGCGGAAGTCCTACAATGAGCAGTTCTTC	36								CAGID*RERKSYNEQFF		:::::::::0:-7:10:12:-2:-2:24:30:-1:51:::	TLML_29_	RNA
529	CLONES_TRBTLML_29__infusion_TCR-JV_cDNA_13_CCTCTATC_merged_170000.txt	1093	4	0.000121555	TGTGCCACCAGTGATCCCCAGCCCGGGACAGGGGGAAATACGCAGTATTTT	EEEEEEEEEEEEEEEEEEEEEEEEEEEEEEEEEEEEEEEEEEEEEEEEEEE	TRBV24-1*00(667.5)	TRBD1*00(70)	TRBJ2-3*00(191.3)		559|574|597|0|15||75.0	9|23|36|21|35||70.0	27|41|69|37|51||70.0												TGTGCCACCAGTGATCCCCAGCCCGGGACAGGGGGAAATACGCAGTATTTT	36								CATSDPQPGTGGNTQYF		:::::::::0:-3:15:21:3:-1:35:37:-7:51:::	TLML_29_	RNA
530	CLONES_TRBTLML_29__infusion_TCR-JV_cDNA_13_CCTCTATC_merged_170000.txt	1094	4	0.000121555	TGTGCCAGCAGTTTATTAAGGTCGGGGGGCCCAACCCCTGGCTACACCTTC	EEEEEEEEEEEEEEEEEEEEEEEEEEEEEEEEEEEEEEEEEEEEEEEEEEE	TRBV28*00(330)	TRBD1*00(30),TRBD2*00(30)	TRBJ1-2*00(205)		564|580|601|0|16||80.0	18|24|36|24|30||30.0;29|35|48|26|32||30.0	27|40|68|38|51||65.0												TGTGCCAGCAGTTTATTAAGGTCGGGGGGCCCAACCCCTGGCTACACCTTC	36								CASSLLRSGGPTPGYTF		:::::::::0:-1:16:24:-6:0:30:38:-7:51:::	TLML_29_	RNA
531	CLONES_TRBTLML_29__infusion_TCR-JV_cDNA_13_CCTCTATC_merged_170000.txt	1095	4	0.000121555	TGTGCCAGCAGTTTATGGGCTAGCGCGAGCTCCTACAATGAGCAGTTCTTC	EEEEEEEEEEEEEEEEEEEEEEEEEEEEEEEEEEEEEEEEEEEEEEEEEEE	TRBV27*00(266)	TRBD2*00(30)	TRBJ2-1*00(265)		556|572|593|0|16||80.0	20|26|48|19|25||30.0	17|42|70|26|51||125.0												TGTGCCAGCAGTTTATGGGCTAGCGCGAGCTCCTACAATGAGCAGTTCTTC	36								CASSLWASASSYNEQFF		:::::::::0:-1:16:19:-4:-6:25:26:3:51:::	TLML_29_	RNA
532	CLONES_TRBTLML_29__infusion_TCR-JV_cDNA_13_CCTCTATC_merged_170000.txt	1096	4	0.000121555	TGTGCCAGCAGTCCCGTCAACCGGGACAGGGGTCCAGATACGCAGTATTTT	EEEEEEEEEEEEEEEEEEEEEEEEEEEEEEEEEEEEEEEEEEEEEEEEEEE	TRBV7-3*00(557.5)	TRBD1*00(60)	TRBJ2-3*00(225)		540|551|577|0|11||55.0	10|22|36|20|32||60.0	24|41|69|34|51||85.0												TGTGCCAGCAGTCCCGTCAACCGGGACAGGGGTCCAGATACGCAGTATTTT	36								CASSPVNRDRGPDTQYF		:::::::::0:-6:11:20:2:-2:32:34:-4:51:::	TLML_29_	RNA
533	CLONES_TRBTLML_29__infusion_TCR-JV_cDNA_13_CCTCTATC_merged_170000.txt	1097	4	0.000121555	TGTGCCAGCAGCCCTTCGTTCAGGGGGACGGGGAACACTGAAGCTTTCTTT	EEEEEEEEEEEEEEEEEEEEEEEEEEEEEEEEEEEEEEEEEEEEEEEEEEE	TRBV12-3*00(543.5),TRBV12-4*00(543.5)	TRBD1*00(35)	TRBJ1-1*00(211)		530|541|567|0|11||55.0;530|541|567|0|11||55.0	16|23|36|20|27||35.0	21|40|68|32|51||95.0												TGTGCCAGCAGCCCTTCGTTCAGGGGGACGGGGAACACTGAAGCTTTCTTT	36								CASSPSFRGTGNTEAFF		:::::::::0:-6:11:20:-4:-1:27:32:-1:51:::	TLML_29_	RNA
534	CLONES_TRBTLML_29__infusion_TCR-JV_cDNA_13_CCTCTATC_merged_170000.txt	1098	4	0.000121555	TGTGCCAGCAGCCAAGGGGCCGAAGGGCTAATGAACACTGAAGCTTTCTTT	EEEEEEEEEEEEEEEEEEEEEEEEEEEEEEEEEEEEEEEEEEEEEEEEEEE	TRBV14*00(369.8)	TRBD2*00(25)	TRBJ1-1*00(221.3)		516|532|553|0|16||80.0	28|33|48|23|28||25.0	19|40|68|30|51||105.0												TGTGCCAGCAGCCAAGGGGCCGAAGGGCTAATGAACACTGAAGCTTTCTTT	36								CASSQGAEGLMNTEAFF		:::::::::0:-1:16:23:-12:1:28:30:1:51:::	TLML_29_	RNA
535	CLONES_TRBTLML_29__infusion_TCR-JV_cDNA_13_CCTCTATC_merged_170000.txt	1099	4	0.000121555	TGTGCCAGCAGCGTAGCTGGTGCTCTTAGCTCTGGAAACACCATATATTTT	EEEEEEEEEEEEEEEEEEEEEEEEEEEEEEEEEEEEEEEEEEEEEEEEEEE	TRBV9*00(218.3)		TRBJ1-3*00(260)		559|577|595|0|18||90.0		18|42|70|27|51||120.0												TGTGCCAGCAGCGTAGCTGGTGCTCTTAGCTCTGGAAACACCATATATTTT	36								CASSVAGALSSGNTIYF		:::::::::0:2:18:::::27:2:51:::	TLML_29_	RNA
536	CLONES_TRBTLML_29__infusion_TCR-JV_cDNA_13_CCTCTATC_merged_170000.txt	1100	4	0.000121555	TGTGCCAGCAGCGCCGATCCTCCGGGACTAGTGACCGATGAGCAGTTCTTC	EEEEEEEEEEEEEEEEEEEEEEEEEEEEEEEEEEEEEEEEEEEEEEEEEEE	TRBV9*00(529.3)	TRBD2*00(50)	TRBJ2-1*00(197.5)		559|572|595|0|13||65.0	14|24|48|21|31||50.0	28|42|70|37|51||70.0												TGTGCCAGCAGCGCCGATCCTCCGGGACTAGTGACCGATGAGCAGTTCTTC	36								CASSADPPGLVTDEQFF		:::::::::0:-3:13:21:2:-8:31:37:-8:51:::	TLML_29_	RNA
537	CLONES_TRBTLML_29__infusion_TCR-JV_cDNA_13_CCTCTATC_merged_170000.txt	1102	4	0.000121555	TGCAGTGCTAGAGAAGTTAGGGGGGGCCCCTCCTACAATGAGCAGTTCTTC	EEEEEEEEEEEEEEEEEEEEEEEEEEEEEEEEEEEEEEEEEEEEEEEEEEE	TRBV20-1*00(480)	TRBD1*00(39),TRBD2*00(34)	TRBJ2-1*00(216.7)		759|773|793|0|14||70.0	17|28|36|18|29|SC23G|39.0;25|35|48|19|29|SA28G|34.0	20|42|70|29|51||110.0												TGCAGTGCTAGAGAAGTTAGGGGGGGCCCCTCCTACAATGAGCAGTTCTTC	36								CSAREVRGGPSYNEQFF		:::::::::0:0:14:18:-5:4:29:29:0:51:::	TLML_29_	RNA
538	CLONES_TRBTLML_29__infusion_TCR-JV_cDNA_13_CCTCTATC_merged_170000.txt	1109	4	0.000121555	TGTGCCACCAGCAGAGGTTTCAATCCAAATACGAATGAGCAGTTCTTC	EEEEEEEEEEEEEEEEEEEEEEEEEEEEEEEEEEEEEEEEEEEEEEEE	TRBV15*00(233.3)		TRBJ2-1*00(215)		552|568|589|0|16||80.0		27|42|70|33|48||75.0												TGTGCCACCAGCAGAGGTTTCAATCCAAATACGAATGAGCAGTTCTTC	36								CATSRGFNPNTNEQFF		:::::::::0:-1:16:::::33:-7:48:::	TLML_29_	RNA
539	CLONES_TRBTLML_29__infusion_TCR-JV_cDNA_13_CCTCTATC_merged_170000.txt	1110	4	0.000121555	TGTGCCACCAGCAGAGATTTGGCGGACTCCTACAATGAGCAGTTCTTC	EEEEEEEEEEEEEEEEEEEEEEEEEEEEEEEEEEEEEEEEEEEEEEEE	TRBV15*00(303)		TRBJ2-1*00(250)		552|570|589|0|18||90.0		20|42|70|26|48||110.0												TGTGCCACCAGCAGAGATTTGGCGGACTCCTACAATGAGCAGTTCTTC	36								CATSRDLADSYNEQFF		:::::::::0:1:18:::::26:0:48:::	TLML_29_	RNA
540	CLONES_TRBTLML_29__infusion_TCR-JV_cDNA_13_CCTCTATC_merged_170000.txt	1111	4	0.000121555	TGTGCCAGCTCACCAAATGTTCAATCTGGGGCCAACGTCCTGACTTTC	EEEEEEEEEEEEEEEEEEEEEEEEEEEEEEEEEEEEEEEEEEEEEEEE	TRBV18*00(308.3)		TRBJ2-6*00(260)		702|717|739|0|15||75.0		21|45|73|24|48||120.0												TGTGCCAGCTCACCAAATGTTCAATCTGGGGCCAACGTCCTGACTTTC	36								CASSPNVQSGANVLTF		:::::::::0:-2:15:::::24:-1:48:::	TLML_29_	RNA
541	CLONES_TRBTLML_29__infusion_TCR-JV_cDNA_13_CCTCTATC_merged_170000.txt	1112	4	0.000121555	TGTGCCAGCATCCCAGAGGGGACAGGGCTGTACAATGAGCAGTTCTTC	EEEEEEEEEEEEEEEEEEEEEEEEEEEEEEEEEEEEEEEEEEEEEEEE	TRBV7-9*00(608.3)	TRBD1*00(45)	TRBJ2-1*00(230)		556|566|593|0|10||50.0	12|21|36|18|27||45.0	24|42|70|30|48||90.0												TGTGCCAGCATCCCAGAGGGGACAGGGCTGTACAATGAGCAGTTCTTC	36								CASIPEGTGLYNEQFF		:::::::::0:-7:10:18:0:-3:27:30:-4:48:::	TLML_29_	RNA
542	CLONES_TRBTLML_29__infusion_TCR-JV_cDNA_13_CCTCTATC_merged_170000.txt	1113	4	0.000121555	TGTGCCAGCACCACCTTCCTGAGCGGGGCCGCCTACGAGCAGTACTTC	EEEEEEEEEEEEEEEEEEEEEEEEEEEEEEEEEEEEEEEEEEEEEEEE	TRBV5-6*00(322.5),TRBV5-7*00(306.5),TRBV5-5*00(298.5)	TRBD2*00(30)	TRBJ2-7*00(225)		550|560|586|0|10||50.0;551|561|587|0|10||50.0;549|559|585|0|10||50.0	22|28|48|21|27||30.0	22|39|67|31|48||85.0												TGTGCCAGCACCACCTTCCTGAGCGGGGCCGCCTACGAGCAGTACTTC	36								CASTTFLSGAAYEQYF		:::::::::0:-6:10:21:-6:-4:27:31:-2:48:::	TLML_29_	RNA
543	CLONES_TRBTLML_29__infusion_TCR-JV_cDNA_13_CCTCTATC_merged_170000.txt	1114	4	0.000121555	TGTGCCAGCAGTTTATTCGTAGGGAGCTCCTACAATGAGCAGTTCTTC	EEEEEEEEEEEEEEEEEEEEEEEEEEEEEEEEEEEEEEEEEEEEEEEE	TRBV12-3*00(225),TRBV12-4*00(225)		TRBJ2-1*00(268.5)		530|545|567|0|15||75.0;530|545|567|0|15||75.0		16|42|70|22|48||130.0												TGTGCCAGCAGTTTATTCGTAGGGAGCTCCTACAATGAGCAGTTCTTC	36								CASSLFVGSSYNEQFF		:::::::::0:-2:15:::::22:4:48:::	TLML_29_	RNA
544	CLONES_TRBTLML_29__infusion_TCR-JV_cDNA_13_CCTCTATC_merged_170000.txt	1115	4	0.000121555	TGTGCCAGCAGTTTATGGGCGGGGACCTCCACAGATACGCAGTATTTT	EEEEEEEEEEEEEEEEEEEEEEEEEEEEEEEEEEEEEEEEEEEEEEEE	TRBV12-3*00(418.3),TRBV12-4*00(418.3)	TRBD1*00(25),TRBD2*00(25)	TRBJ2-3*00(235)		530|545|567|0|15||75.0;530|545|567|0|15||75.0	12|17|36|21|26||25.0;16|21|48|21|26||25.0	22|41|69|29|48||95.0												TGTGCCAGCAGTTTATGGGCGGGGACCTCCACAGATACGCAGTATTTT	36								CASSLWAGTSTDTQYF		:::::::::0:-2:15:21:0:-7:26:29:-2:48:::	TLML_29_	RNA
545	CLONES_TRBTLML_29__infusion_TCR-JV_cDNA_13_CCTCTATC_merged_170000.txt	1116	4	0.000121555	TGTGCCAGCAGTGAAGCGGGACTCCTTAGCACAGATACGCAGTATTTT	EEEEEEEEEEEEEEEEEEEEEEEEEEEEEEEEEEEEEEEEEEEEEEEE	TRBV2*00(462.5)	TRBD2*00(25)	TRBJ2-3*00(250)		518|536|555|0|18||90.0	17|22|48|18|23||25.0	19|41|69|26|48||110.0												TGTGCCAGCAGTGAAGCGGGACTCCTTAGCACAGATACGCAGTATTTT	36								CASSEAGLLSTDTQYF		:::::::::0:1:18:18:-1:-10:23:26:1:48:::	TLML_29_	RNA
546	CLONES_TRBTLML_29__infusion_TCR-JV_cDNA_13_CCTCTATC_merged_170000.txt	1117	4	0.000121555	TGTGCCAGCAGTGAAGAGTTGGCGGATTATAATTCACCCCTCCACTTT	EEEEEEEEEEEEEEEEEEEEEEEEEEEEEEEEEEEEEEEEEEEEEEEE	TRBV2*00(513.8)		TRBJ1-6*00(245)		518|534|555|0|16||80.0		24|45|73|27|48||105.0												TGTGCCAGCAGTGAAGAGTTGGCGGATTATAATTCACCCCTCCACTTT	36								CASSEELADYNSPLHF		:::::::::0:-1:16:::::27:-4:48:::	TLML_29_	RNA
547	CLONES_TRBTLML_29__infusion_TCR-JV_cDNA_13_CCTCTATC_merged_170000.txt	1118	4	0.000121555	TGTGCCAGCAGCCTCCGGGACAGGGGCCCGGCCACTGAAGCTTTCTTT	EEEEEEEEEEEEEEEEEEEEEEEEEEEEEEEEEEEEEEEEEEEEEEEE	TRBV3-1*00(512.5)	TRBD1*00(60)	TRBJ1-1*00(196.3)		543|556|580|0|13||65.0	10|22|36|14|26||60.0	24|40|68|32|48||80.0												TGTGCCAGCAGCCTCCGGGACAGGGGCCCGGCCACTGAAGCTTTCTTT	36								CASSLRDRGPATEAFF		:::::::::0:-4:13:14:2:-2:26:32:-4:48:::	TLML_29_	RNA
548	CLONES_TRBTLML_29__infusion_TCR-JV_cDNA_13_CCTCTATC_merged_170000.txt	1119	4	0.000121555	TGTGCCAGCAGCCCTACCCCGAGTTCTGGGGCCAACGTCCTGACTTTC	EEEEEEEEEEEEEEEEEEEEEEEEEEEEEEEEEEEEEEEEEEEEEEEE	TRBV4-2*00(427.5),TRBV4-3*00(411.5)		TRBJ2-6*00(268)		537|550|574|0|13||65.0;537|550|574|0|13|SC539T|49.0		13|45|73|16|48|SA16CSC20T|128.0												TGTGCCAGCAGCCCTACCCCGAGTTCTGGGGCCAACGTCCTGACTTTC	36								CASSPTPSSGANVLTF		:::::::::0:-4:13:::::16:7:48:::	TLML_29_	RNA
549	CLONES_TRBTLML_29__infusion_TCR-JV_cDNA_13_CCTCTATC_merged_170000.txt	1120	4	0.000121555	TGTGCCAGCAGCCCCGTGGTAGCGGGGCCTCTCGAGACCCAGTACTTC	EEEEEEEEEEEEEEEEEEEEEEEEEEEEEEEEEEEEEEEEEEEEEEEE	TRBV7-9*00(376.3)	TRBD2*00(35)	TRBJ2-5*00(215)		556|568|593|0|12||60.0	21|28|48|19|26||35.0	25|40|68|33|48||75.0												TGTGCCAGCAGCCCCGTGGTAGCGGGGCCTCTCGAGACCCAGTACTTC	36								CASSPVVAGPLETQYF		:::::::::0:-5:12:19:-5:-4:26:33:-5:48:::	TLML_29_	RNA
550	CLONES_TRBTLML_29__infusion_TCR-JV_cDNA_13_CCTCTATC_merged_170000.txt	1121	4	0.000121555	TGTGCCAGCAGCCCCACTTCACAGGGAGGGAATTCACCCCTCCACTTT	EEEEEEEEEEEEEEEEEEEEEEEEEEEEEEEEEEEEEEEEEEEEEEEE	TRBV7-6*00(300)	TRBD2*00(35),TRBD1*00(30)	TRBJ1-6*00(208.8)		576|588|613|0|12||60.0	25|32|48|23|30||35.0;15|21|36|20|26||30.0	27|45|73|30|48||90.0												TGTGCCAGCAGCCCCACTTCACAGGGAGGGAATTCACCCCTCCACTTT	36								CASSPTSQGGNSPLHF		:::::::::0:-5:12:23:-9:0:30:30:-7:48:::	TLML_29_	RNA
551	CLONES_TRBTLML_29__infusion_TCR-JV_cDNA_13_CCTCTATC_merged_170000.txt	1122	4	0.000121555	TGTGCCAGCAGCCAGCGGACGGTCCCGAACACCGGGGAGCTGTTTTTT	EEEEEEEEEEEEEEEEEEEEEEEEEEEEEEEEEEEEEEEEEEEEEEEE	TRBV13*00(641.3)	TRBD2*00(25)	TRBJ2-2*00(211.3)		567|579|604|0|12||60.0	22|27|48|13|18||25.0	20|43|71|25|48||115.0												TGTGCCAGCAGCCAGCGGACGGTCCCGAACACCGGGGAGCTGTTTTTT	36								CASSQRTVPNTGELFF		:::::::::0:-5:12:13:-6:-5:18:25:0:48:::	TLML_29_	RNA
552	CLONES_TRBTLML_29__infusion_TCR-JV_cDNA_13_CCTCTATC_merged_170000.txt	1123	4	0.000121555	TGTGCCAGCAGCCAACAAGAACCCTCCTATAATTCACCCCTCCACTTT	EEEEEEEEEEEEEEEEEEEEEEEEEEEEEEEEEEEEEEEEEEEEEEEE	TRBV2*00(431)		TRBJ1-6*00(257)		518|529|555|0|11||55.0		20|45|73|23|48||125.0												TGTGCCAGCAGCCAACAAGAACCCTCCTATAATTCACCCCTCCACTTT	36								CASSQQEPSYNSPLHF		:::::::::0:-6:11:::::23:0:48:::	TLML_29_	RNA
553	CLONES_TRBTLML_29__infusion_TCR-JV_cDNA_13_CCTCTATC_merged_170000.txt	1124	4	0.000121555	TGTGCCAGCAGCGTTGGGACAGCCGGGGGGGATGAAAAACTGTTTTTT	EEEEEEEEEEEEEEEEEEEEEEEEEEEEEEEEEEEEEEEEEEEEEEEE	TRBV9*00(699.8)	TRBD1*00(35)	TRBJ1-4*00(190)		559|573|595|0|14||70.0	12|19|36|15|22||35.0	26|43|71|31|48||85.0												TGTGCCAGCAGCGTTGGGACAGCCGGGGGGGATGAAAAACTGTTTTTT	36								CASSVGTAGGDEKLFF		:::::::::0:-2:14:15:0:-5:22:31:-6:48:::	TLML_29_	RNA
554	CLONES_TRBTLML_29__infusion_TCR-JV_cDNA_13_CCTCTATC_merged_170000.txt	1125	4	0.000121555	TGTGCCAGCAGCGAAAGCGGGGCACGAAGCACAGATACGCAGTATTTT	EEEEEEEEEEEEEEEEEEEEEEEEEEEEEEEEEEEEEEEEEEEEEEEE	TRBV9*00(587.5)	TRBD2*00(30)	TRBJ2-3*00(177.5)		559|572|595|0|13||65.0	22|28|48|15|21||30.0	20|41|69|27|48||105.0												TGTGCCAGCAGCGAAAGCGGGGCACGAAGCACAGATACGCAGTATTTT	36								CASSESGARSTDTQYF		:::::::::0:-3:13:15:-6:-4:21:27:0:48:::	TLML_29_	RNA
555	CLONES_TRBTLML_29__infusion_TCR-JV_cDNA_13_CCTCTATC_merged_170000.txt	1126	4	0.000121555	TGTGCCAGCAGCACCCCTGGACGTCTCTCTGGAAACACCATATATTTT	EEEEEEEEEEEEEEEEEEEEEEEEEEEEEEEEEEEEEEEEEEEEEEEE	TRBV9*00(591.3)	TRBD1*00(30)	TRBJ1-3*00(223.8)		559|571|595|0|12||60.0	2|8|36|13|19||30.0	20|42|70|26|48||110.0												TGTGCCAGCAGCACCCCTGGACGTCTCTCTGGAAACACCATATATTTT	36								CASSTPGRLSGNTIYF		:::::::::0:-4:12:13:10:-16:19:26:0:48:::	TLML_29_	RNA
556	CLONES_TRBTLML_29__infusion_TCR-JV_cDNA_13_CCTCTATC_merged_170000.txt	1127	4	0.000121555	TGTGCCAGCAGCACACTCAGGGGCCGGGGGACCGGGGAGCTGTTTTTT	EEEEEEEEEEEEEEEEEEEEEEEEEEEEEEEEEEEEEEEEEEEEEEEE	TRBV11-2*00(332)	TRBD1*00(30)	TRBJ2-2*00(213.8)		522|534|559|0|12||60.0	16|22|36|17|23||30.0	25|43|71|30|48||90.0												TGTGCCAGCAGCACACTCAGGGGCCGGGGGACCGGGGAGCTGTTTTTT	36								CASSTLRGRGTGELFF		:::::::::0:-5:12:17:-4:-2:23:30:-5:48:::	TLML_29_	RNA
557	CLONES_TRBTLML_29__infusion_TCR-JV_cDNA_13_CCTCTATC_merged_170000.txt	1128	4	0.000121555	TGTGCCAGCAGGAGTCCAGGGGCGGGAAACAATCAGCCCCAGCATTTT	EEEEEEEEEEEEEEEEEEEEEEEEEEEEEEEEEEEEEEEEEEEEEEEE	TRBV6-1*00(714)	TRBD1*00(30),TRBD2*00(30)	TRBJ1-5*00(231)		516|527|553|0|11||55.0	16|22|36|16|22||30.0;23|29|48|21|27||30.0	23|42|70|29|48||95.0												TGTGCCAGCAGGAGTCCAGGGGCGGGAAACAATCAGCCCCAGCATTTT	36								CASRSPGAGNNQPQHF		:::::::::0:-6:11:16:-4:-2:22:29:-3:48:::	TLML_29_	RNA
558	CLONES_TRBTLML_29__infusion_TCR-JV_cDNA_13_CCTCTATC_merged_170000.txt	1133	4	0.000121555	TGCGCCAGCAGTCCCGTATCCCCCGCGACCTACAATGAGCAGTTCTTC	EEEEEEEEEEEEEEEEEEEEEEEEEEEEEEEEEEEEEEEEEEEEEEEE	TRBV10-2*00(738.5)	TRBD1*00(25),TRBD2*00(25)	TRBJ2-1*00(210)		533|545|570|0|12||60.0	1|6|36|19|24||25.0;4|9|48|21|26||25.0	22|42|70|28|48||100.0												TGCGCCAGCAGTCCCGTATCCCCCGCGACCTACAATGAGCAGTTCTTC	36								CASSPVSPATYNEQFF		:::::::::0:-5:12:19:11:-18:24:28:-2:48:::	TLML_29_	RNA
559	CLONES_TRBTLML_29__infusion_TCR-JV_cDNA_13_CCTCTATC_merged_170000.txt	1134	4	0.000121555	TGCGCCAGCAGTGAGTCATCGGGACTAGCGGGGAGGGAGCAGTACTTC	EENNNNNNNNNNNNNNNNNNNNNNNNNNNNNNNNNNNNNNEEEEEEEE	TRBV10-2*00(537.3)	TRBD2*00(65)	TRBJ2-7*00(142)		533|550|570|0|17||85.0	15|28|48|19|32||65.0	27|39|67|36|48||60.0												TGCGCCAGCAGTGAGTCATCGGGACTAGCGGGGAGGGAGCAGTACTTC	36								CASSESSGLAGREQYF		:::::::::0:0:17:19:1:-4:32:36:-7:48:::	TLML_29_	RNA
560	CLONES_TRBTLML_29__infusion_TCR-JV_cDNA_13_CCTCTATC_merged_170000.txt	1135	4	0.000121555	TGCGCCAGCAGCCGACCTGAGACAGGGGGCGGAAACACCATATATTTT	EEEEEEEEEEEEEEEEEEEEEEEEEEEEEEEEEEEEEEEEEEEEEEEE	TRBV4-1*00(551)	TRBD1*00(50)	TRBJ1-3*00(197.5)		537|550|574|0|13||65.0	14|24|36|20|30||50.0	24|42|70|30|48||90.0												TGCGCCAGCAGCCGACCTGAGACAGGGGGCGGAAACACCATATATTTT	36								CASSRPETGGGNTIYF		:::::::::0:-4:13:20:-2:0:30:30:-4:48:::	TLML_29_	RNA
561	CLONES_TRBTLML_29__infusion_TCR-JV_cDNA_13_CCTCTATC_merged_170000.txt	1136	4	0.000121555	TGCGCCAGCAGCCAAGGTTCTAGCGGGCTTTCCTACGAGCAGTACTTC	EEEEEEEEEEEEEEEEEEEEEEEEEEEEEEEEEEEEEEEEEEEEEEEE	TRBV4-3*00(526),TRBV4-2*00(502)	TRBD2*00(40)	TRBJ2-7*00(230)		537|553|574|0|16||80.0;537|553|574|0|16|ST539C|64.0	20|28|48|19|27||40.0	21|39|67|30|48||90.0												TGCGCCAGCAGCCAAGGTTCTAGCGGGCTTTCCTACGAGCAGTACTTC	36								CASSQGSSGLSYEQYF		:::::::::0:-1:16:19:-4:-4:27:30:-1:48:::	TLML_29_	RNA
562	CLONES_TRBTLML_29__infusion_TCR-JV_cDNA_13_CCTCTATC_merged_170000.txt	1139	4	0.000121555	TGCAGTGCTAGATCCTTCGACAGGGGGCGAACCGGGGAGCTGTTTTTT	EEEEEEEEEEEEEEEEEEEEEEEEEEEEEEEEEEEEEEEEEEEEEEEE	TRBV20-1*00(478.8)	TRBD1*00(55)	TRBJ2-2*00(210)		759|771|793|0|12||60.0	14|25|36|18|29||55.0	25|43|71|30|48||90.0												TGCAGTGCTAGATCCTTCGACAGGGGGCGAACCGGGGAGCTGTTTTTT	36								CSARSFDRGRTGELFF		:::::::::0:-2:12:18:-2:1:29:30:-5:48:::	TLML_29_	RNA
563	CLONES_TRBTLML_29__infusion_TCR-JV_cDNA_13_CCTCTATC_merged_170000.txt	1140	4	0.000121555	TGCAGCGCCCAAGTTGACTGGGGAAGCGGGGCCAACGTCCTGACTTTC	EEEEEEEEEEEEEEEEEEEEEEEEEEEEEEEEEEEEEEEEEEEEEEEE	TRBV29-1*00(534.8)		TRBJ2-6*00(220)		700|707|734|0|7||35.0		24|45|73|27|48||105.0												TGCAGCGCCCAAGTTGACTGGGGAAGCGGGGCCAACGTCCTGACTTTC	36								CSAQVDWGSGANVLTF		:::::::::0:-7:7:::::27:-4:48:::	TLML_29_	RNA
564	CLONES_TRBTLML_29__infusion_TCR-JV_cDNA_13_CCTCTATC_merged_170000.txt	1157	4	0.000121555	TGTGCCATCAGTGAGTCGAATGGCCAAACCTACGAGCAGTACTTC	EEEEEEEEEEEEEEEEEEEEEEEEEEEEEEEEEEEEEEEEEEEEE	TRBV10-3*00(581.3)		TRBJ2-7*00(191.3)		533|552|570|0|19||95.0		22|39|67|28|45||85.0												TGTGCCATCAGTGAGTCGAATGGCCAAACCTACGAGCAGTACTTC	36								CAISESNGQTYEQYF		:::::::::0:2:19:::::28:-2:45:::	TLML_29_	RNA
565	CLONES_TRBTLML_29__infusion_TCR-JV_cDNA_13_CCTCTATC_merged_170000.txt	1158	4	0.000121555	TGTGCCACCAGCACGGACAGGGGGCGGTGGCAGCCCCAGCATTTT	EEEEEEEEEEEEEEEEEEEEEEEEEEEEEEEEEEEEEEEEEEEEE	TRBV15*00(387.8)	TRBD1*00(60)	TRBJ1-5*00(181.3)		552|565|589|0|13||65.0	13|25|36|14|26||60.0	27|42|70|30|45||75.0												TGTGCCACCAGCACGGACAGGGGGCGGTGGCAGCCCCAGCATTTT	36								CATSTDRGRWQPQHF		:::::::::0:-4:13:14:-1:1:26:30:-7:45:::	TLML_29_	RNA
566	CLONES_TRBTLML_29__infusion_TCR-JV_cDNA_13_CCTCTATC_merged_170000.txt	1159	4	0.000121555	TGTGCCAGTAGTGGGACGGTACAGGGATACAATGAGCAGTTCTTC	EEEEEEEEEEEEEEEEEEEEEEEEEEEEEEEEEEEEEEEEEEEEE	TRBV19*00(396.3)	TRBD1*00(34)	TRBJ2-1*00(230)		559|571|596|0|12||60.0	11|21|36|16|26|SG14T|34.0	24|42|70|27|45||90.0												TGTGCCAGTAGTGGGACGGTACAGGGATACAATGAGCAGTTCTTC	36								CASSGTVQGYNEQFF		:::::::::0:-5:12:16:1:-3:26:27:-4:45:::	TLML_29_	RNA
567	CLONES_TRBTLML_29__infusion_TCR-JV_cDNA_13_CCTCTATC_merged_170000.txt	1160	4	0.000121555	TGTGCCAGCTCACCTGGACAGGGGGCGTCGAACGAGCAGTACTTC	EEEEEEEEEEEEEEEEEEEEEEEEEEEEEEEEEEEEEEEEEEEEE	TRBV18*00(438.5)	TRBD1*00(60)	TRBJ2-7*00(210)		702|716|739|0|14||70.0	13|25|36|15|27||60.0	25|39|67|31|45||70.0												TGTGCCAGCTCACCTGGACAGGGGGCGTCGAACGAGCAGTACTTC	36								CASSPGQGASNEQYF		:::::::::0:-3:14:15:-1:1:27:31:-5:45:::	TLML_29_	RNA
568	CLONES_TRBTLML_29__infusion_TCR-JV_cDNA_13_CCTCTATC_merged_170000.txt	1161	4	0.000121555	TGTGCCAGCTCACCCACAGGTGAGCCTTTGTTTGAAGCTTTCTTT	EEEEEEEEEEEEEEEEEEEEEEEEEEEEEEEEEEEEEEEEEEEEE	TRBV18*00(547.7)	TRBD1*00(25)	TRBJ1-1*00(205)		702|716|739|0|14||70.0	15|20|36|15|20||25.0	27|40|68|32|45||65.0												TGTGCCAGCTCACCCACAGGTGAGCCTTTGTTTGAAGCTTTCTTT	36								CASSPTGEPLFEAFF		:::::::::0:-3:14:15:-3:-4:20:32:-7:45:::	TLML_29_	RNA
569	CLONES_TRBTLML_29__infusion_TCR-JV_cDNA_13_CCTCTATC_merged_170000.txt	1162	4	0.000121555	TGTGCCAGCACCTCCTGGACAGGCCTGGAAGATACGCAGTATTTT	EEEEEEEEEEEEEEEEEEEEEEEEEEEEEEEEEEEEEEEEEEEEE	TRBV12-4*00(586.3),TRBV12-3*00(578.3)	TRBD1*00(35)	TRBJ2-3*00(220)		530|540|567|0|10||50.0;530|540|567|0|10||50.0	13|20|36|16|23||35.0	25|41|69|29|45||80.0												TGTGCCAGCACCTCCTGGACAGGCCTGGAAGATACGCAGTATTTT	36								CASTSWTGLEDTQYF		:::::::::0:-7:10:16:-1:-4:23:29:-5:45:::	TLML_29_	RNA
570	CLONES_TRBTLML_29__infusion_TCR-JV_cDNA_13_CCTCTATC_merged_170000.txt	1163	4	0.000121555	TGTGCCAGCAGTTTGGGGGACTACCCGTACAATGAGCAGTTCTTC	EEEEEEEEEEEEEEEEEEEEEEEEEEEEEEEEEEEEEEEEEEEEE	TRBV27*00(463.5)	TRBD2*00(35)	TRBJ2-1*00(206)		556|570|593|0|14||70.0	16|23|48|16|23||35.0	24|42|70|27|45||90.0												TGTGCCAGCAGTTTGGGGGACTACCCGTACAATGAGCAGTTCTTC	36								CASSLGDYPYNEQFF		:::::::::0:-3:14:16:0:-9:23:27:-4:45:::	TLML_29_	RNA
571	CLONES_TRBTLML_29__infusion_TCR-JV_cDNA_13_CCTCTATC_merged_170000.txt	1164	4	0.000121555	TGTGCCAGCAGTTTGGACAGACCTTCACACTATGGCTACACCTTC	EEEEEEEEEEEEEEEEEEEEEEEEEEEEEEEEEEEEEEEEEEEEE	TRBV3-2*00(386.7)	TRBD1*00(30)	TRBJ1-2*00(225)		543|554|580|0|11||55.0	13|19|36|14|20||30.0	23|40|68|28|45||85.0												TGTGCCAGCAGTTTGGACAGACCTTCACACTATGGCTACACCTTC	36								CASSLDRPSHYGYTF		:::::::::0:-6:11:14:-1:-5:20:28:-3:45:::	TLML_29_	RNA
572	CLONES_TRBTLML_29__infusion_TCR-JV_cDNA_13_CCTCTATC_merged_170000.txt	1165	4	0.000121555	TGTGCCAGCAGTTTAGGGGGGAATGCCTACAATGAGCAGTTCTTC	EEEEEEEEEEEEEEEEEEEEEEEEEEEEEEEEEEEEEEEEEEEEE	TRBV12-4*00(789.8),TRBV12-3*00(748.5)	TRBD1*00(25)	TRBJ2-1*00(206.3)		530|546|567|0|16||80.0;530|546|567|0|16||80.0	18|23|36|16|21||25.0	22|42|70|25|45||100.0												TGTGCCAGCAGTTTAGGGGGGAATGCCTACAATGAGCAGTTCTTC	36								CASSLGGNAYNEQFF		:::::::::0:-1:16:16:-6:-1:21:25:-2:45:::	TLML_29_	RNA
573	CLONES_TRBTLML_29__infusion_TCR-JV_cDNA_13_CCTCTATC_merged_170000.txt	1166	4	0.000121555	TGTGCCAGCAGTTCCGTCCGGTGGCAGGCGGATGGCTACACCTTC	EEEEEEEEEEEEEEEEEEEEEEEEEEEEEEEEEEEEEEEEEEEEE	TRBV27*00(374.8)		TRBJ1-2*00(206)		556|569|593|0|13||65.0		26|40|68|31|45||70.0												TGTGCCAGCAGTTCCGTCCGGTGGCAGGCGGATGGCTACACCTTC	36								CASSSVRWQADGYTF		:::::::::0:-4:13:::::31:-6:45:::	TLML_29_	RNA
574	CLONES_TRBTLML_29__infusion_TCR-JV_cDNA_13_CCTCTATC_merged_170000.txt	1167	4	0.000121555	TGTGCCAGCAGTTACGGGGAGCGGAGAGGGAATGAGCAGTTCTTC	EEEEEEEEEEEEEEEEEEEEEEEEEEEEEEEEEEEEEEEEEEEEE	TRBV6-5*00(627.3)	TRBD2*00(29)	TRBJ2-1*00(180)		519|534|556|0|15||75.0	22|32|48|19|30|I27A|29.0	27|42|70|30|45||75.0												TGTGCCAGCAGTTACGGGGAGCGGAGAGGGAATGAGCAGTTCTTC	36								CASSYGERRGNEQFF		:::::::::0:-2:15:19:-6:0:30:30:-7:45:::	TLML_29_	RNA
575	CLONES_TRBTLML_29__infusion_TCR-JV_cDNA_13_CCTCTATC_merged_170000.txt	1168	4	0.000121555	TGTGCCAGCAGTCTCAGCGGGGGGGCCCCGGATACGCAGTATTTT	EEEEEEEEEEEEEEEEEEEEEEEEEEEEEEEEEEEEEEEEEEEEE	TRBV6-6*00(455.3)	TRBD2*00(49)	TRBJ2-3*00(191.3)		516|528|553|0|12||60.0	22|35|48|15|28|SA28G|49.0	26|41|69|30|45||75.0												TGTGCCAGCAGTCTCAGCGGGGGGGCCCCGGATACGCAGTATTTT	36								CASSLSGGAPDTQYF		:::::::::0:-5:12:15:-6:3:28:30:-6:45:::	TLML_29_	RNA
576	CLONES_TRBTLML_29__infusion_TCR-JV_cDNA_13_CCTCTATC_merged_170000.txt	1169	4	0.000121555	TGTGCCAGCAGTCCTACAGGGGCGCAGAACTATGGCTACACCTTC	EEEEEEEEEEEEEEEEEEEEEEEEEEEEEEEEEEEEEEEEEEEEE	TRBV6-5*00(407)	TRBD1*00(35)	TRBJ1-2*00(211.8)		519|531|556|0|12||60.0	15|22|36|15|22||35.0	22|40|68|27|45||90.0												TGTGCCAGCAGTCCTACAGGGGCGCAGAACTATGGCTACACCTTC	36								CASSPTGAQNYGYTF		:::::::::0:-5:12:15:-3:-2:22:27:-2:45:::	TLML_29_	RNA
577	CLONES_TRBTLML_29__infusion_TCR-JV_cDNA_13_CCTCTATC_merged_170000.txt	1170	4	0.000121555	TGTGCCAGCAGTGATCCACCGAAGGGTTATCAGCCCCAGCATTTT	EEEEEEEEEEEEEEEEEEEEEEEEEEEEEEEEEEEEEEEEEEEEE	TRBV6-1*00(526)		TRBJ1-5*00(221)		516|530|553|0|14||70.0		25|42|70|28|45||85.0												TGTGCCAGCAGTGATCCACCGAAGGGTTATCAGCCCCAGCATTTT	36								CASSDPPKGYQPQHF		:::::::::0:-3:14:::::28:-5:45:::	TLML_29_	RNA
578	CLONES_TRBTLML_29__infusion_TCR-JV_cDNA_13_CCTCTATC_merged_170000.txt	1171	4	0.000121555	TGTGCCAGCAGTGAATTCGGGACAGGGACCTACGAGCAGTACTTC	EEEEEEEEEEEEEEEEEEEEEEEEEEEEEEEEEEEEEEEEEEEEE	TRBV6-1*00(401.3)	TRBD1*00(50)	TRBJ2-7*00(186.3)		516|531|553|0|15||75.0	11|21|36|17|27||50.0	22|39|67|28|45||85.0												TGTGCCAGCAGTGAATTCGGGACAGGGACCTACGAGCAGTACTTC	36								CASSEFGTGTYEQYF		:::::::::0:-2:15:17:1:-3:27:28:-2:45:::	TLML_29_	RNA
579	CLONES_TRBTLML_29__infusion_TCR-JV_cDNA_13_CCTCTATC_merged_170000.txt	1172	4	0.000121555	TGTGCCAGCAGCTTGGCCGGGACAGCACAAGAGACCCAGTACTTC	EEEEEEEEEEENNNNNNNNNNNNNNNNNNNNNNNNNEEEEEEEEE	TRBV5-6*00(703.8)	TRBD1*00(35)	TRBJ2-5*00(179.8)		550|568|586|0|18||90.0	12|19|36|18|25||35.0	22|40|68|27|45||90.0												TGTGCCAGCAGCTTGGCCGGGACAGCACAAGAGACCCAGTACTTC	36								CASSLAGTAQETQYF		:::::::::0:2:18:18:0:-5:25:27:-2:45:::	TLML_29_	RNA
580	CLONES_TRBTLML_29__infusion_TCR-JV_cDNA_13_CCTCTATC_merged_170000.txt	1173	4	0.000121555	TGTGCCAGCAGCTTATCAGGGACAAATGCCTACGAGCAGTACTTC	EEEEEEEEEEEEEEEEEEEEEEEEEEEEEEEEEEEEEEEEEEEEE	TRBV7-6*00(283.8)	TRBD1*00(30)	TRBJ2-7*00(225)		576|591|613|0|15||75.0	12|18|36|18|24||30.0	22|39|67|28|45||85.0												TGTGCCAGCAGCTTATCAGGGACAAATGCCTACGAGCAGTACTTC	36								CASSLSGTNAYEQYF		:::::::::0:-2:15:18:0:-6:24:28:-2:45:::	TLML_29_	RNA
581	CLONES_TRBTLML_29__infusion_TCR-JV_cDNA_13_CCTCTATC_merged_170000.txt	1174	4	0.000121555	TGTGCCAGCAGCTTAGCCCCTAGCGGGGTCCACGAGCAGTACTTC	EEEEEEEEEEEEEEEEEEEEEEEEEEEEEEEEEEEEEEEEEEEEE	TRBV11-2*00(283.8),TRBV11-3*00(267.8)	TRBD2*00(40)	TRBJ2-7*00(210)		522|538|559|0|16||80.0;521|537|558|0|16||80.0	20|28|48|19|27||40.0	25|39|67|31|45||70.0												TGTGCCAGCAGCTTAGCCCCTAGCGGGGTCCACGAGCAGTACTTC	36								CASSLAPSGVHEQYF		:::::::::0:-1:16:19:-4:-4:27:31:-5:45:::	TLML_29_	RNA
582	CLONES_TRBTLML_29__infusion_TCR-JV_cDNA_13_CCTCTATC_merged_170000.txt	1175	4	0.000121555	TGTGCCAGCAGCTTAGGGCAGCCGTCCTACAATGAGCAGTTCTTC	EEEEEEENNNNNNNNNNNNNNNNNNNNNEEEEEEEEEEEEEEEEE	TRBV7-9*00(826.3)		TRBJ2-1*00(190)		556|572|593|0|16||80.0		21|42|70|24|45||105.0												TGTGCCAGCAGCTTAGGGCAGCCGTCCTACAATGAGCAGTTCTTC	36								CASSLGQPSYNEQFF		:::::::::0:-1:16:::::24:-1:45:::	TLML_29_	RNA
583	CLONES_TRBTLML_29__infusion_TCR-JV_cDNA_13_CCTCTATC_merged_170000.txt	1176	4	0.000121555	TGTGCCAGCAGCCCTTACCTGACAGGGAATTATGGCTACACCTTC	EEEEEEEEEEEEEEEEEEEEEEEEEEEEEEEEEEEEEEEEEEEEE	TRBV7-8*00(400)	TRBD1*00(35)	TRBJ1-2*00(215)		567|579|604|0|12||60.0	14|21|36|20|27||35.0	25|40|68|30|45||75.0												TGTGCCAGCAGCCCTTACCTGACAGGGAATTATGGCTACACCTTC	36								CASSPYLTGNYGYTF		:::::::::0:-5:12:20:-2:-3:27:30:-5:45:::	TLML_29_	RNA
584	CLONES_TRBTLML_29__infusion_TCR-JV_cDNA_13_CCTCTATC_merged_170000.txt	1177	4	0.000121555	TGTGCCAGCAGCCCTCATAGCGGGAGGGGCTACGAGCAGTACTTC	EEEEEEEEEEEEEEEEEEEEEEEEEEEEEEEEEEEEEEEEEEEEE	TRBV11-2*00(455.3)	TRBD2*00(55)	TRBJ2-7*00(220)		522|534|559|0|12||60.0	21|32|48|17|28||55.0	23|39|67|29|45||80.0												TGTGCCAGCAGCCCTCATAGCGGGAGGGGCTACGAGCAGTACTTC	36								CASSPHSGRGYEQYF		:::::::::0:-5:12:17:-5:0:28:29:-3:45:::	TLML_29_	RNA
585	CLONES_TRBTLML_29__infusion_TCR-JV_cDNA_13_CCTCTATC_merged_170000.txt	1178	4	0.000121555	TGTGCCAGCAGCCCCGGAGGGTTTCTGAATCAGCCCCAGCATTTT	EEEEEEEEEEEEEEEEEEEEEEEEEEEEEEEEEEEEEEEEEEEEE	TRBV7-2*00(356.3)	TRBD2*00(30)	TRBJ1-5*00(230)		580|592|617|0|12||60.0	26|32|48|15|21||30.0	24|42|70|27|45||90.0												TGTGCCAGCAGCCCCGGAGGGTTTCTGAATCAGCCCCAGCATTTT	36								CASSPGGFLNQPQHF		:::::::::0:-5:12:15:-10:0:21:27:-4:45:::	TLML_29_	RNA
586	CLONES_TRBTLML_29__infusion_TCR-JV_cDNA_13_CCTCTATC_merged_170000.txt	1179	4	0.000121555	TGTGCCAGCAGCCAATCCAGGACAGGGGGCAATGAGCAGTTCTTC	EEEEEEEEEEEEEEEEEEEEEEEEEEEEEEEEEEEEEEEEEEEEE	TRBV7-9*00(438.8)	TRBD1*00(50)	TRBJ2-1*00(220)		556|568|593|0|12||60.0	13|23|36|19|29||50.0	26|42|70|29|45||80.0												TGTGCCAGCAGCCAATCCAGGACAGGGGGCAATGAGCAGTTCTTC	36								CASSQSRTGGNEQFF		:::::::::0:-5:12:19:-1:-1:29:29:-6:45:::	TLML_29_	RNA
587	CLONES_TRBTLML_29__infusion_TCR-JV_cDNA_13_CCTCTATC_merged_170000.txt	1180	4	0.000121555	TGTGCCAGCAGCCAAGATTTGGGTCAGGGACAGCCCCAGCATTTT	EEEEEEEEEEEEEEEEEEEEEEEEEEEEEEEEEEEEEEEEEEEEE	TRBV3-1*00(538.3)	TRBD1*00(29)	TRBJ1-5*00(215)		543|561|580|0|18||90.0	12|21|36|20|29|SA15T|29.0	27|42|70|30|45||75.0												TGTGCCAGCAGCCAAGATTTGGGTCAGGGACAGCCCCAGCATTTT	36								CASSQDLGQGQPQHF		:::::::::0:1:18:20:0:-3:29:30:-7:45:::	TLML_29_	RNA
588	CLONES_TRBTLML_29__infusion_TCR-JV_cDNA_13_CCTCTATC_merged_170000.txt	1181	4	0.000121555	TGTGCCAGCAGCGTTGAGGTTAGGGCTAACTATGGCTACACCTTC	EEEEEEEEEEEEEEEEEEEEEEEEEEEEEEEEEEEEEEEEEEEEE	TRBV9*00(641.3)		TRBJ1-2*00(243.8)		559|573|595|0|14||70.0		19|40|68|24|45||105.0												TGTGCCAGCAGCGTTGAGGTTAGGGCTAACTATGGCTACACCTTC	36								CASSVEVRANYGYTF		:::::::::0:-2:14:::::24:1:45:::	TLML_29_	RNA
589	CLONES_TRBTLML_29__infusion_TCR-JV_cDNA_13_CCTCTATC_merged_170000.txt	1182	4	0.000121555	TGTGCCAGCAGCGTAACGGGAAAGAGCACAGATACGCAGTATTTT	EEEEEEEEEEEEEEEEEEEEEEEEEEEEEEEEEEEEEEEEEEEEE	TRBV9*00(577.5)	TRBD1*00(25),TRBD2*00(25)	TRBJ2-3*00(195)		559|574|595|0|15||75.0	11|16|36|16|21||25.0;15|20|48|16|21||25.0	20|41|69|24|45||105.0												TGTGCCAGCAGCGTAACGGGAAAGAGCACAGATACGCAGTATTTT	36								CASSVTGKSTDTQYF		:::::::::0:-1:15:16:1:-8:21:24:0:45:::	TLML_29_	RNA
590	CLONES_TRBTLML_29__infusion_TCR-JV_cDNA_13_CCTCTATC_merged_170000.txt	1183	4	0.000121555	TGTGCCAGCAGCGCTACCGGGACAGTGGGCGAAAAACTGTTTTTT	EEEEEEEEEEEEEEEEEEEEEEEEEEEEEEEEEEEEEEEEEEEEE	TRBV12-3*00(300),TRBV12-4*00(300)	TRBD1*00(54)	TRBJ1-4*00(215)		530|541|567|0|11||55.0;530|541|567|0|11||55.0	10|24|36|16|30|SG19T|54.0	28|43|71|30|45||75.0												TGTGCCAGCAGCGCTACCGGGACAGTGGGCGAAAAACTGTTTTTT	36								CASSATGTVGEKLFF		:::::::::0:-6:11:16:2:0:30:30:-8:45:::	TLML_29_	RNA
591	CLONES_TRBTLML_29__infusion_TCR-JV_cDNA_13_CCTCTATC_merged_170000.txt	1184	4	0.000121555	TGTGCCAGCAGATTACTTGGTCCCGCTGGAAACACCATATATTTT	EEEEEEEEEEEEEEEEEEEEEEEEEEEEEEEEEEEEEEEEEEEEE	TRBV6-5*00(461.3)	TRBD1*00(30),TRBD2*00(30)	TRBJ1-3*00(240)		519|535|556|0|17|I530A|59.0	7|13|36|19|25||30.0;11|17|48|19|25||30.0	22|42|70|25|45||100.0												TGTGCCAGCAGATTACTTGGTCCCGCTGGAAACACCATATATTTT	36								CASRLLGPAGNTIYF		:::::::::0:-1:17:19:5:-11:25:25:-2:45:::	TLML_29_	RNA
592	CLONES_TRBTLML_29__infusion_TCR-JV_cDNA_13_CCTCTATC_merged_170000.txt	1189	4	0.000121555	TGCGCCAGCAGCTTGGCCGGGACGCCCGACACTGAAGCTTTCTTT	EEEEEEEEEEEEEEEEEEEEEEEEEEEEEEEEEEEEEEEEEEEEE	TRBV5-1*00(663.8)	TRBD1*00(29),TRBD2*00(25)	TRBJ1-1*00(201.3)		554|572|590|0|18||90.0	19|28|36|18|27|SG22A|29.0;16|21|48|18|23||25.0	23|40|68|28|45||85.0												TGCGCCAGCAGCTTGGCCGGGACGCCCGACACTGAAGCTTTCTTT	36								CASSLAGTPDTEAFF		:::::::::0:2:18:18:-7:4:27:28:-3:45:::	TLML_29_	RNA
593	CLONES_TRBTLML_29__infusion_TCR-JV_cDNA_13_CCTCTATC_merged_170000.txt	1190	4	0.000121555	TGCGCCAGCAGCTTATTAGGCGACTACCAAGAGACCCAGTACTTC	EEEEEEEEEEEEEEEEEEEEEEEEEEEEEEEEEEEEEEEEEEEEE	TRBV5-1*00(614.7)		TRBJ2-5*00(215)		554|568|590|0|14||70.0		19|40|68|24|45||105.0												TGCGCCAGCAGCTTATTAGGCGACTACCAAGAGACCCAGTACTTC	36								CASSLLGDYQETQYF		:::::::::0:-2:14:::::24:1:45:::	TLML_29_	RNA
594	CLONES_TRBTLML_29__infusion_TCR-JV_cDNA_13_CCTCTATC_merged_170000.txt	1191	4	0.000121555	TGCGCCAGCAGCTTAGTTGCTAGCGGCGAAAACATTCAGTACTTC	EEEEEEEEEEEEEEEEEEEEEEEEEEEEEEEEEEEEEEEEEEEEE	TRBV5-1*00(515)	TRBD2*00(35)	TRBJ2-4*00(225)		554|568|590|0|14||70.0	20|27|48|19|26||35.0	25|42|70|28|45||85.0												TGCGCCAGCAGCTTAGTTGCTAGCGGCGAAAACATTCAGTACTTC	36								CASSLVASGENIQYF		:::::::::0:-2:14:19:-4:-5:26:28:-5:45:::	TLML_29_	RNA
595	CLONES_TRBTLML_29__infusion_TCR-JV_cDNA_13_CCTCTATC_merged_170000.txt	1192	4	0.000121555	TGCGCCAGCAGCCAAGATGCCCCGGGGCCCTACGAGCAGTACTTC	EEEEEEEEEEEEEEEEEEEEEEEEEEEEEEEEEEEEEEEEEEEEE	TRBV4-3*00(663.8)	TRBD1*00(30),TRBD2*00(30)	TRBJ2-7*00(225)		537|555|574|0|18||90.0	9|15|36|20|26||30.0;13|19|48|20|26||30.0	22|39|67|28|45||85.0												TGCGCCAGCAGCCAAGATGCCCCGGGGCCCTACGAGCAGTACTTC	36								CASSQDAPGPYEQYF		:::::::::0:1:18:20:3:-9:26:28:-2:45:::	TLML_29_	RNA
596	CLONES_TRBTLML_29__infusion_TCR-JV_cDNA_13_CCTCTATC_merged_170000.txt	1193	4	0.000121555	TGCGCCAGCAGCCAAGAAGGGGCCCCAGGGGAGACCCAGTACTTC	EEEEEEEEEEEEEEEEEEEEEEEEEEEEEEEEEEEEEEEEEEEEE	TRBV4-1*00(592.5)	TRBD2*00(30)	TRBJ2-5*00(190.5)		537|554|574|0|17||85.0	29|35|48|19|25||30.0	25|40|68|30|45||75.0												TGCGCCAGCAGCCAAGAAGGGGCCCCAGGGGAGACCCAGTACTTC	36								CASSQEGAPGETQYF		:::::::::0:0:17:19:-13:3:25:30:-5:45:::	TLML_29_	RNA
597	CLONES_TRBTLML_29__infusion_TCR-JV_cDNA_13_CCTCTATC_merged_170000.txt	1194	4	0.000121555	TGCGCCAGCAGCCAAGAAATATTAAACACCGGGGAGCTGTTTTTT	EEEEEEEEEEEEEEEEEEEEEEEEEEEEEEEEEEEEEEEEEEEEE	TRBV4-3*00(312.5),TRBV4-2*00(296.5)		TRBJ2-2*00(245)		537|554|574|0|17||85.0;537|554|574|0|17|ST539C|69.0		22|43|71|24|45||105.0												TGCGCCAGCAGCCAAGAAATATTAAACACCGGGGAGCTGTTTTTT	36								CASSQEILNTGELFF		:::::::::0:0:17:::::24:-2:45:::	TLML_29_	RNA
598	CLONES_TRBTLML_29__infusion_TCR-JV_cDNA_13_CCTCTATC_merged_170000.txt	1197	4	0.000121555	TGCAGTGCTAGAGATCAAGGGGGTACCGACAATGAGCAGTTCTTC	EEEEEEEEEEEEEEEEEEEEEEEEEEEEEEEEEEEEEEEEEEEEE	TRBV20-1*00(216)	TRBD1*00(30)	TRBJ2-1*00(225)		759|775|793|0|16||80.0	17|23|36|17|23||30.0	25|42|70|28|45||85.0												TGCAGTGCTAGAGATCAAGGGGGTACCGACAATGAGCAGTTCTTC	36								CSARDQGGTDNEQFF		:::::::::0:2:16:17:-5:-1:23:28:-5:45:::	TLML_29_	RNA
599	CLONES_TRBTLML_29__infusion_TCR-JV_cDNA_13_CCTCTATC_merged_170000.txt	1198	4	0.000121555	TGCAGTGCCGACGGGGCTAGCGAGGCCACAGATACGCAGTATTTT	EEEEEEEEEEEEEEEEEEEEEEEEEEEEEEEEEEEEEEEEEEEEE	TRBV20-1*00(542.3)	TRBD2*00(39)	TRBJ2-3*00(235)		759|767|793|0|8||40.0	15|26|48|11|22|SA19G|39.0	22|41|69|26|45||95.0												TGCAGTGCCGACGGGGCTAGCGAGGCCACAGATACGCAGTATTTT	36								CSADGASEATDTQYF		:::::::::0:-6:8:11:1:-6:22:26:-2:45:::	TLML_29_	RNA
600	CLONES_TRBTLML_29__infusion_TCR-JV_cDNA_13_CCTCTATC_merged_170000.txt	1199	4	0.000121555	TGCAGTGCGGGTCCGGGACAGGGGGCCAAAAACATTCAGTACTTC	EEEEEEEEEEEEEEEEEEEEEEEEEEEEEEEEEEEEEEEEEEEEE	TRBV20-1*00(378.5)	TRBD1*00(60)	TRBJ2-4*00(245)		759|767|793|0|8||40.0	10|22|36|12|24||60.0	21|42|70|24|45||105.0												TGCAGTGCGGGTCCGGGACAGGGGGCCAAAAACATTCAGTACTTC	36								CSAGPGQGAKNIQYF		:::::::::0:-6:8:12:2:-2:24:24:-1:45:::	TLML_29_	RNA
601	CLONES_TRBTLML_29__infusion_TCR-JV_cDNA_13_CCTCTATC_merged_170000.txt	1205	4	0.000121555	TGTGCCAGCAGTTCCCGGACGGACGAACACTGAAGCTTTCTTT	EEEEEEEEEEEEEEEEEEEEEEEEEEEEEEEEEEEEEEEEEEE	TRBV12-3*00(613.8),TRBV12-4*00(613.8)	TRBD1*00(25),TRBD2*00(25)	TRBJ1-1*00(235)		530|543|567|0|13||65.0;530|543|567|0|13||65.0	9|14|36|13|18||25.0;13|18|48|13|18||25.0	21|40|68|24|43||95.0												TGTGCCAGCAGTTCCCGGACGGACGAACACTGAAGCTTTCTTT	36								CASSSRT_TNTEAFF		:::::::::0:-4:13:13:3:-10:18:24:-1:43:::	TLML_29_	RNA
602	CLONES_TRBTLML_29__infusion_TCR-JV_cDNA_13_CCTCTATC_merged_170000.txt	1229	4	0.000121555	TGTGCCATCAGTCCAGGGGGGACTAATGAAAAACTGTTTTTT	EEEEEEEEEEEEEEEEEEEEEEEEEEEEEEEEEEEEEEEEEE	TRBV10-3*00(690)	TRBD1*00(35)	TRBJ1-4*00(177)		533|545|570|0|12||60.0	16|23|36|13|20||35.0	22|43|71|21|42||105.0												TGTGCCATCAGTCCAGGGGGGACTAATGAAAAACTGTTTTTT	36								CAISPGGTNEKLFF		:::::::::0:-5:12:13:-4:-1:20:21:-2:42:::	TLML_29_	RNA
603	CLONES_TRBTLML_29__infusion_TCR-JV_cDNA_13_CCTCTATC_merged_170000.txt	1230	4	0.000121555	TGTGCCATCAGTGGTGGGACAGCCCGCTCCGAGCAGTACTTC	EEEEEEEEEEEEEEEEEEEEEEEEEEEEEEEEEEEEEEEEEE	TRBV10-3*00(378.8)	TRBD1*00(35),TRBD2*00(30)	TRBJ2-7*00(205)		533|546|570|0|13||65.0	12|19|36|15|22||35.0;4|10|48|22|28||30.0	26|39|67|29|42||65.0												TGTGCCATCAGTGGTGGGACAGCCCGCTCCGAGCAGTACTTC	36								CAISGGTARSEQYF		:::::::::0:-4:13:15:0:-5:22:29:-6:42:::	TLML_29_	RNA
604	CLONES_TRBTLML_29__infusion_TCR-JV_cDNA_13_CCTCTATC_merged_170000.txt	1231	4	0.000121555	TGTGCCATCAGTGAGTGGGCGCATACAGATACGCAGTATTTT	EEEEEEEEEEEEEEEEEEEEEEEEEEEEEEEEEEEEEEEEEE	TRBV10-3*00(512.5)	TRBD1*00(30)	TRBJ2-3*00(195)		533|549|570|0|16||80.0	20|26|36|16|22||30.0	23|41|69|24|42||90.0												TGTGCCATCAGTGAGTGGGCGCATACAGATACGCAGTATTTT	36								CAISEWAHTDTQYF		:::::::::0:-1:16:16:-8:2:22:24:-3:42:::	TLML_29_	RNA
605	CLONES_TRBTLML_29__infusion_TCR-JV_cDNA_13_CCTCTATC_merged_170000.txt	1232	4	0.000121555	TGTGCCATCAGAGCGGGGTACTCCTACAATGAGCAGTTCTTC	EEEEEEEEEEEEEEEEEEEEEEEEEEEEEEEEEEEEEEEEEE	TRBV10-3*00(406.8)	TRBD2*00(30)	TRBJ2-1*00(250)		533|544|570|0|11||55.0	22|28|48|11|17||30.0	20|42|70|20|42||110.0												TGTGCCATCAGAGCGGGGTACTCCTACAATGAGCAGTTCTTC	36								CAIRAGYSYNEQFF		:::::::::0:-6:11:11:-6:-4:17:20:0:42:::	TLML_29_	RNA
606	CLONES_TRBTLML_29__infusion_TCR-JV_cDNA_13_CCTCTATC_merged_170000.txt	1233	4	0.000121555	TGTGCCACCAGTTCTCGGACTAGGGAGGAGACCCAGTACTTC	EEEEEEEEEEEEEEEEEEEEEEEEEEEEEEEEEEEEEEEEEE	TRBV15*00(730.8)	TRBD2*00(35)	TRBJ2-5*00(147.5)		552|563|589|0|11||55.0	17|24|48|16|23||35.0	25|40|68|27|42||75.0												TGTGCCACCAGTTCTCGGACTAGGGAGGAGACCCAGTACTTC	36								CATSSRTREETQYF		:::::::::0:-6:11:16:-1:-8:23:27:-5:42:::	TLML_29_	RNA
607	CLONES_TRBTLML_29__infusion_TCR-JV_cDNA_13_CCTCTATC_merged_170000.txt	1234	4	0.000121555	TGTGCCACCAGTGATGGTAGCGGGAGGGAGACCCAGTACTTC	EEEEEEEEEEEEEEEEEEEEEEEEEEEEEEEEEEEEEEEEEE	TRBV24-1*00(348.8)	TRBD2*00(50)	TRBJ2-5*00(215)		559|574|597|0|15||75.0	21|31|48|17|27||50.0	25|40|68|27|42||75.0												TGTGCCACCAGTGATGGTAGCGGGAGGGAGACCCAGTACTTC	36								CATSDGSGRETQYF		:::::::::0:-3:15:17:-5:-1:27:27:-5:42:::	TLML_29_	RNA
608	CLONES_TRBTLML_29__infusion_TCR-JV_cDNA_13_CCTCTATC_merged_170000.txt	1235	4	0.000121555	TGTGCCACCAGCGTGGGACAGGGGGCCTACGAGCAGTACTTC	EEEEEEEEEEEEEEEEEEEEEEEEEEEEEEEEEEEEEEEEEE	TRBV15*00(504)	TRBD1*00(55)	TRBJ2-7*00(225)		552|564|589|0|12||60.0	12|23|36|14|25||55.0	22|39|67|25|42||85.0												TGTGCCACCAGCGTGGGACAGGGGGCCTACGAGCAGTACTTC	36								CATSVGQGAYEQYF		:::::::::0:-5:12:14:0:-1:25:25:-2:42:::	TLML_29_	RNA
609	CLONES_TRBTLML_29__infusion_TCR-JV_cDNA_13_CCTCTATC_merged_170000.txt	1236	4	0.000121555	TGTGCCACCAGCATGGAACAATGGACCGGGGAGCTGTTTTTT	NNNNNNNNNNNNNNNNNNNNNNNNNNNNNEEEEEEEEEEEEE	TRBV15*00(510.3)		TRBJ2-2*00(230)		552|565|589|0|13||65.0		25|43|71|24|42||90.0												TGTGCCACCAGCATGGAACAATGGACCGGGGAGCTGTTTTTT	36								CATSMEQWTGELFF		:::::::::0:-4:13:::::24:-5:42:::	TLML_29_	RNA
610	CLONES_TRBTLML_29__infusion_TCR-JV_cDNA_13_CCTCTATC_merged_170000.txt	1237	4	0.000121555	TGTGCCAGCTCACCACCGGGCAGCTCCTACGAGCAGTACTTC	EEEEEEEEEEEEEEEEEEEEEEEEEEEEEEEEEEEEEEEEEE	TRBV18*00(630)		TRBJ2-7*00(230)		702|721|739|0|19||95.0		18|39|67|21|42||105.0												TGTGCCAGCTCACCACCGGGCAGCTCCTACGAGCAGTACTTC	36								CASSPPGSSYEQYF		:::::::::0:2:19:::::21:2:42:::	TLML_29_	RNA
611	CLONES_TRBTLML_29__infusion_TCR-JV_cDNA_13_CCTCTATC_merged_170000.txt	1238	4	0.000121555	TGTGCCAGCTCACAACCGGGGAGCCAAGAGACCCAGTACTTC	EEEEEEEEEEEEEEEEEEEEEEEEEEEEEEEEEEEEEEEEEE	TRBV18*00(353.8)		TRBJ2-5*00(235)		702|721|739|0|19|SC715A|79.0		21|40|68|23|42||95.0												TGTGCCAGCTCACAACCGGGGAGCCAAGAGACCCAGTACTTC	36								CASSQPGSQETQYF		:::::::::0:2:19:::::23:-1:42:::	TLML_29_	RNA
612	CLONES_TRBTLML_29__infusion_TCR-JV_cDNA_13_CCTCTATC_merged_170000.txt	1239	4	0.000121555	TGTGCCAGCTCAACTCCGGGACCCGGGGGCACCATATATTTT	EEEEEEEEEEEEEEEEEEEEEEEEEEEEEEEEEEEEEEEEEE	TRBV18*00(398)	TRBD1*00(30),TRBD2*00(30)	TRBJ1-3*00(189)		702|721|739|0|19|SC714ASA716T|63.0	9|15|36|21|27||30.0;13|19|48|21|27||30.0	29|42|70|29|42||65.0												TGTGCCAGCTCAACTCCGGGACCCGGGGGCACCATATATTTT	36								CASSTPGPGGTIYF		:::::::::0:2:19:21:3:-9:27:29:-9:42:::	TLML_29_	RNA
613	CLONES_TRBTLML_29__infusion_TCR-JV_cDNA_13_CCTCTATC_merged_170000.txt	1240	4	0.000121555	TGTGCCAGCCTCTGGGGGCGGAGCAATTCACCCCTCCACTTT	EEEEEEEEEEEEEEEEEEEEEEEEEEEEEEEEEEEEEEEEEE	TRBV21-1*00(516.3)	TRBD1*00(35)	TRBJ1-6*00(214)		544|553|581|0|9||45.0	18|25|36|13|20||35.0	27|45|73|24|42||90.0												TGTGCCAGCCTCTGGGGGCGGAGCAATTCACCCCTCCACTTT	36								CASLWGRSNSPLHF		:::::::::0:-8:9:13:-6:1:20:24:-7:42:::	TLML_29_	RNA
614	CLONES_TRBTLML_29__infusion_TCR-JV_cDNA_13_CCTCTATC_merged_170000.txt	1241	4	0.000121555	TGTGCCAGCATGGGAGGGGATCGCAATCAGCCCCAGCATTTT	EEEEEEEEEEEEEEEEEEEEEEEEEEEEEEEEEEEEEEEEEE	TRBV2*00(409)	TRBD2*00(35)	TRBJ1-5*00(238.8)		518|528|555|0|10||50.0	25|32|48|11|18||35.0	22|42|70|22|42||100.0												TGTGCCAGCATGGGAGGGGATCGCAATCAGCCCCAGCATTTT	36								CASMGGDRNQPQHF		:::::::::0:-7:10:11:-9:0:18:22:-2:42:::	TLML_29_	RNA
615	CLONES_TRBTLML_29__infusion_TCR-JV_cDNA_13_CCTCTATC_merged_170000.txt	1242	4	0.000121555	TGTGCCAGCACCGGGCCCGGAGCCGGAAACACCATATATTTT	EEEEEEEEEEEEEEEEEEEEEEEEEEEEEEEEEEEEEEEEEE	TRBV11-2*00(560)	TRBD2*00(30)	TRBJ1-3*00(213.8)		522|532|559|0|10||50.0	29|35|48|12|18||30.0	24|42|70|24|42||90.0												TGTGCCAGCACCGGGCCCGGAGCCGGAAACACCATATATTTT	36								CASTGPGAGNTIYF		:::::::::0:-7:10:12:-13:3:18:24:-4:42:::	TLML_29_	RNA
616	CLONES_TRBTLML_29__infusion_TCR-JV_cDNA_13_CCTCTATC_merged_170000.txt	1243	4	0.000121555	TGTGCCAGCACACGACGGTCGCTGACAGATACGCAGTATTTT	EEEEEEEEEEEEEEEEEEEEEEEEEEEEEEEEEEEEEEEEEE	TRBV27*00(250)		TRBJ2-3*00(230)		556|566|593|0|10||50.0		23|41|69|24|42||90.0												TGTGCCAGCACACGACGGTCGCTGACAGATACGCAGTATTTT	36								CASTRRSLTDTQYF		:::::::::0:-7:10:::::24:-3:42:::	TLML_29_	RNA
617	CLONES_TRBTLML_29__infusion_TCR-JV_cDNA_13_CCTCTATC_merged_170000.txt	1244	4	0.000121555	TGTGCCAGCAGTTTGGGACCGATGAACACTGAAGCTTTCTTT	EEEEEEEEEEEEEEEEEEEEEEEEEEEEEEEEEEEEEEEEEE	TRBV12-4*00(538),TRBV12-3*00(526)	TRBD1*00(25),TRBD2*00(25)	TRBJ1-1*00(241)		530|544|567|0|14||70.0;530|544|567|0|14||70.0	12|17|36|14|19||25.0;16|21|48|14|19||25.0	19|40|68|21|42||105.0												TGTGCCAGCAGTTTGGGACCGATGAACACTGAAGCTTTCTTT	36								CASSLGPMNTEAFF		:::::::::0:-3:14:14:0:-7:19:21:1:42:::	TLML_29_	RNA
618	CLONES_TRBTLML_29__infusion_TCR-JV_cDNA_13_CCTCTATC_merged_170000.txt	1245	4	0.000121555	TGTGCCAGCAGTTTACCGGGACAGGGTGAAAAACTGTTTTTT	EEEEEEEEEEEEEEEEEEEEEEEEEEEEEEEEEEEEEEEEEE	TRBV12-3*00(523.8),TRBV12-4*00(523.8)	TRBD1*00(55)	TRBJ1-4*00(206.3)		530|545|567|0|15||75.0;530|545|567|0|15||75.0	10|21|36|15|26||55.0	27|43|71|26|42||80.0												TGTGCCAGCAGTTTACCGGGACAGGGTGAAAAACTGTTTTTT	36								CASSLPGQGEKLFF		:::::::::0:-2:15:15:2:-3:26:26:-7:42:::	TLML_29_	RNA
619	CLONES_TRBTLML_29__infusion_TCR-JV_cDNA_13_CCTCTATC_merged_170000.txt	1246	4	0.000121555	TGTGCCAGCAGTTCCCCGGGGGGCAACTATGGCTACACCTTC	EEEEEEEEEEEEEEEEEEEEEEEEEEEEEEEEEEEEEEEEEE	TRBV6-5*00(430)	TRBD1*00(30),TRBD2*00(30)	TRBJ1-2*00(217.5)		519|532|556|0|13||65.0	9|15|36|14|20||30.0;13|19|48|14|20||30.0	22|40|68|24|42||90.0												TGTGCCAGCAGTTCCCCGGGGGGCAACTATGGCTACACCTTC	36								CASSSPGGNYGYTF		:::::::::0:-4:13:14:3:-9:20:24:-2:42:::	TLML_29_	RNA
620	CLONES_TRBTLML_29__infusion_TCR-JV_cDNA_13_CCTCTATC_merged_170000.txt	1247	4	0.000121555	TGTGCCAGCAGTTACGGGACTAGCGCCTACGAGCAGTACTTC	EEEEEEEEEEEEEEEEEEEEEEEEEEEEEEEEEEEEEEEEEE	TRBV6-2*00(338.8),TRBV6-3*00(338.8)	TRBD2*00(30)	TRBJ2-7*00(229)		516|531|553|0|15||75.0;516|531|553|0|15||75.0	16|22|48|15|21||30.0	18|39|67|21|42|ST21G|89.0												TGTGCCAGCAGTTACGGGACTAGCGCCTACGAGCAGTACTTC	36								CASSYGTSAYEQYF		:::::::::0:-2:15:15:0:-10:21:21:2:42:::	TLML_29_	RNA
621	CLONES_TRBTLML_29__infusion_TCR-JV_cDNA_13_CCTCTATC_merged_170000.txt	1248	4	0.000121555	TGTGCCAGCAGTCCGACAACAGGGATGAATGGCTACACCTTC	EEEEEEEEEEEEEEEEEEEEEEEEEEEEEEEEEEEEEEEEEE	TRBV27*00(356)	TRBD1*00(30)	TRBJ1-2*00(210)		556|568|593|0|12||60.0	15|21|36|18|24||30.0	26|40|68|28|42||70.0												TGTGCCAGCAGTCCGACAACAGGGATGAATGGCTACACCTTC	36								CASSPTTGMNGYTF		:::::::::0:-5:12:18:-3:-3:24:28:-6:42:::	TLML_29_	RNA
622	CLONES_TRBTLML_29__infusion_TCR-JV_cDNA_13_CCTCTATC_merged_170000.txt	1249	4	0.000121555	TGTGCCAGCAGTGAAGGGTGGGAGGGGCAGCCCCAGCATTTT	EEEEEEEEEEEEEEEEEEEEEEEEEEEEEEEEEEEEEEEEEE	TRBV6-1*00(284.8)	TRBD2*00(35)	TRBJ1-5*00(215)		516|532|553|0|16||80.0	25|32|48|19|26||35.0	27|42|70|27|42||75.0												TGTGCCAGCAGTGAAGGGTGGGAGGGGCAGCCCCAGCATTTT	36								CASSEGWEGQPQHF		:::::::::0:-1:16:19:-9:0:26:27:-7:42:::	TLML_29_	RNA
623	CLONES_TRBTLML_29__infusion_TCR-JV_cDNA_13_CCTCTATC_merged_170000.txt	1250	4	0.000121555	TGTGCCAGCAGCTTGTTACAGACTAATCAGCCCCAGCATTTT	EEEEEEEEEEEEEEEEEEEEEEEEEEEEEEEEEEEEEEEEEE	TRBV5-5*00(330)		TRBJ1-5*00(230)		549|564|585|0|15||75.0		24|42|70|24|42||90.0												TGTGCCAGCAGCTTGTTACAGACTAATCAGCCCCAGCATTTT	36								CASSLLQTNQPQHF		:::::::::0:-1:15:::::24:-4:42:::	TLML_29_	RNA
624	CLONES_TRBTLML_29__infusion_TCR-JV_cDNA_13_CCTCTATC_merged_170000.txt	1251	4	0.000121555	TGTGCCAGCAGCTTGGGGACGGGGGATGAAAAACTGTTTTTT	EEEEEEEEEEEEEEEEEEEEEEEEEEEEEEEEEEEEEEEEEE	TRBV7-6*00(486.3)	TRBD1*00(34)	TRBJ1-4*00(192.5)		576|590|613|0|14||70.0	12|22|36|15|25|SA17G|34.0	26|43|71|25|42||85.0												TGTGCCAGCAGCTTGGGGACGGGGGATGAAAAACTGTTTTTT	36								CASSLGTGDEKLFF		:::::::::0:-3:14:15:0:-2:25:25:-6:42:::	TLML_29_	RNA
626	CLONES_TRBTLML_29__infusion_TCR-JV_cDNA_13_CCTCTATC_merged_170000.txt	1253	4	0.000121555	TGTGCCAGCAGCTTAGGTGTCAACTCCTACGAGCAGTACTTC	EEEEEEEEEEEEEEEEEEEEEEEEEEEEEEEEEEEEEEEEEE	TRBV7-2*00(532.5)		TRBJ2-7*00(170)		580|596|617|0|16||80.0		20|39|67|23|42||95.0												TGTGCCAGCAGCTTAGGTGTCAACTCCTACGAGCAGTACTTC	36								CASSLGVNSYEQYF		:::::::::0:-1:16:::::23:0:42:::	TLML_29_	RNA
627	CLONES_TRBTLML_29__infusion_TCR-JV_cDNA_13_CCTCTATC_merged_170000.txt	1254	4	0.000121555	TGTGCCAGCAGCTTAGGACACCAGGGAACTGAAGCTTTCTTT	EEEEEEEEEEEEEEEEEEEEEEEEEEEEEEEEEEEEEEEEEE	TRBV7-3*00(472.3)	TRBD1*00(25)	TRBJ1-1*00(215)		540|555|577|0|15||75.0	13|18|36|15|20||25.0	25|40|68|27|42||75.0												TGTGCCAGCAGCTTAGGACACCAGGGAACTGAAGCTTTCTTT	36								CASSLGHQGTEAFF		:::::::::0:-2:15:15:-1:-6:20:27:-5:42:::	TLML_29_	RNA
628	CLONES_TRBTLML_29__infusion_TCR-JV_cDNA_13_CCTCTATC_merged_170000.txt	1255	4	0.000121555	TGTGCCAGCAGCTTAGATTTTGGGCGGGACGAGCAGTACTTC	EEEEEEEEEEEEEEEEEEEEEEEEEEEEEEEEEEEEEEEEEE	TRBV11-2*00(391.3)	TRBD1*00(25),TRBD2*00(25)	TRBJ2-7*00(210)		522|540|559|0|18||90.0	20|25|36|21|26||25.0;23|28|48|23|28||25.0	25|39|67|28|42||70.0												TGTGCCAGCAGCTTAGATTTTGGGCGGGACGAGCAGTACTTC	36								CASSLDFGRDEQYF		:::::::::0:1:18:21:-8:1:26:28:-5:42:::	TLML_29_	RNA
629	CLONES_TRBTLML_29__infusion_TCR-JV_cDNA_13_CCTCTATC_merged_170000.txt	1256	4	0.000121555	TGTGCCAGCAGCTTAGAACAATATAACTATGGCTACACCTTC	EEEEEEEEEEEEEEEEEEEEEEEEEEEEEEEEEEEEEEEEEE	TRBV7-9*00(540.5)		TRBJ1-2*00(213.8)		556|572|593|0|16||80.0		21|40|68|23|42||95.0												TGTGCCAGCAGCTTAGAACAATATAACTATGGCTACACCTTC	36								CASSLEQYNYGYTF		:::::::::0:-1:16:::::23:-1:42:::	TLML_29_	RNA
630	CLONES_TRBTLML_29__infusion_TCR-JV_cDNA_13_CCTCTATC_merged_170000.txt	1257	4	0.000121555	TGTGCCAGCAGCTTAATGGTTTTCCCAGATACGCAGTATTTT	EEEEEEEEEEEEEEEEEEEEEEEEEEEEEEEEEEEEEEEEEE	TRBV7-9*00(387.5)		TRBJ2-3*00(156)		556|571|593|0|15||75.0		24|41|69|25|42||85.0												TGTGCCAGCAGCTTAATGGTTTTCCCAGATACGCAGTATTTT	36								CASSLMVFPDTQYF		:::::::::0:-2:15:::::25:-4:42:::	TLML_29_	RNA
631	CLONES_TRBTLML_29__infusion_TCR-JV_cDNA_13_CCTCTATC_merged_170000.txt	1258	4	0.000121555	TGTGCCAGCAGCTCCGGACAGGGCTCCGATACGCAGTATTTT	EEEEEEEEEEEEEEEEEEEEEEEEEEEEEEEEEEEEEEEEEE	TRBV7-3*00(280.8)	TRBD1*00(40)	TRBJ2-3*00(215)		540|553|577|0|13||65.0	13|21|36|15|23||40.0	26|41|69|27|42||75.0												TGTGCCAGCAGCTCCGGACAGGGCTCCGATACGCAGTATTTT	36								CASSSGQGSDTQYF		:::::::::0:-4:13:15:-1:-3:23:27:-6:42:::	TLML_29_	RNA
632	CLONES_TRBTLML_29__infusion_TCR-JV_cDNA_13_CCTCTATC_merged_170000.txt	1259	4	0.000121555	TGTGCCAGCAGCTACCGACAGGGAACAGATACGCAGTATTTT	EEEEEEEEEEEEEEEEEEEEEEEEEEEEEEEEEEEEEEEEEE	TRBV7-6*00(198.8)	TRBD1*00(35)	TRBJ2-3*00(230)		576|589|613|0|13||65.0	14|21|36|16|23||35.0	23|41|69|24|42||90.0												TGTGCCAGCAGCTACCGACAGGGAACAGATACGCAGTATTTT	36								CASSYRQGTDTQYF		:::::::::0:-4:13:16:-2:-3:23:24:-3:42:::	TLML_29_	RNA
633	CLONES_TRBTLML_29__infusion_TCR-JV_cDNA_13_CCTCTATC_merged_170000.txt	1260	4	0.000121555	TGTGCCAGCAGCCTCTCAGGGAATGGGAATGAGCAGTTCTTC	EEEEEEEEEEEEEEEEEEEEEEEEEEEEEEEEEEEEEEEEEE	TRBV9*00(338.8)	TRBD1*00(25)	TRBJ2-1*00(215)		559|571|595|0|12||60.0	16|21|36|16|21||25.0	27|42|70|27|42||75.0												TGTGCCAGCAGCCTCTCAGGGAATGGGAATGAGCAGTTCTTC	36								CASSLSGNGNEQFF		:::::::::0:-4:12:16:-4:-3:21:27:-7:42:::	TLML_29_	RNA
634	CLONES_TRBTLML_29__infusion_TCR-JV_cDNA_13_CCTCTATC_merged_170000.txt	1261	4	0.000121555	TGTGCCAGCAGCCTCCATGGGGGAACCGGGGAGCTGTTTTTT	EEEEEEEEEEEEEEEEEEEEEEEEEEEEEEEEEEEEEEEEEE	TRBV7-2*00(615)	TRBD1*00(25)	TRBJ2-2*00(225)		580|592|617|0|12||60.0	18|23|36|18|23||25.0	25|43|71|24|42||90.0												TGTGCCAGCAGCCTCCATGGGGGAACCGGGGAGCTGTTTTTT	36								CASSLHGGTGELFF		:::::::::0:-5:12:18:-6:-1:23:24:-5:42:::	TLML_29_	RNA
635	CLONES_TRBTLML_29__infusion_TCR-JV_cDNA_13_CCTCTATC_merged_170000.txt	1262	4	0.000121555	TGTGCCAGCAGCCTCGACTATAACGCCGGGGAGCTGTTTTTT	EEEEEEEEEEEEEEEEEEEEEEEEEEEEEEEEEEEEEEEEEE	TRBV7-3*00(395)	TRBD2*00(25)	TRBJ2-2*00(229)		540|552|577|0|12||60.0	18|23|48|15|20||25.0	22|43|71|21|42|SA25G|89.0												TGTGCCAGCAGCCTCGACTATAACGCCGGGGAGCTGTTTTTT	36								CASSLDYNAGELFF		:::::::::0:-5:12:15:-2:-9:20:21:-2:42:::	TLML_29_	RNA
636	CLONES_TRBTLML_29__infusion_TCR-JV_cDNA_13_CCTCTATC_merged_170000.txt	1263	4	0.000121555	TGTGCCAGCAGCCCCCTCGGGTTGATCACTGAAGCTTTCTTT	EEEEEEEEEENNNNNNNNNNNNNNNNEEEEEEEEEEEEEEEE	TRBV3-1*00(568.5)	TRBD2*00(25)	TRBJ1-1*00(224)		543|556|580|0|13||65.0	0|5|48|13|18||25.0	20|40|68|22|42|SA23T|84.0												TGTGCCAGCAGCCCCCTCGGGTTGATCACTGAAGCTTTCTTT	36								CASSPLGLITEAFF		:::::::::0:-4:13:13:16:-27:18:22:0:42:::	TLML_29_	RNA
637	CLONES_TRBTLML_29__infusion_TCR-JV_cDNA_13_CCTCTATC_merged_170000.txt	1264	4	0.000121555	TGTGCCAGCAGCCCGAGACAGGGGACAGATACGCAGTATTTT	EEEEEEEEEEEEEEEEEEEEEEEEEEEEEEEEEEEEEEEEEE	TRBV7-6*00(542.3)	TRBD1*00(44)	TRBJ2-3*00(230)		576|588|613|0|12||60.0	10|22|36|12|24|SG13A|44.0	23|41|69|24|42||90.0												TGTGCCAGCAGCCCGAGACAGGGGACAGATACGCAGTATTTT	36								CASSPRQGTDTQYF		:::::::::0:-5:12:12:2:-2:24:24:-3:42:::	TLML_29_	RNA
638	CLONES_TRBTLML_29__infusion_TCR-JV_cDNA_13_CCTCTATC_merged_170000.txt	1265	4	0.000121555	TGTGCCAGCAGCCGGGGACAGGGGACCTCACCCCTCCACTTT	EEEEEEEEEEEEEEEEEEEEEEEEEEEEEEEEEEEEEEEEEE	TRBV7-9*00(566.7)	TRBD1*00(50)	TRBJ1-6*00(215)		556|568|593|0|12||60.0	12|22|36|14|24||50.0	30|45|73|27|42||75.0												TGTGCCAGCAGCCGGGGACAGGGGACCTCACCCCTCCACTTT	36								CASSRGQGTSPLHF		:::::::::0:-5:12:14:0:-2:24:27:-10:42:::	TLML_29_	RNA
639	CLONES_TRBTLML_29__infusion_TCR-JV_cDNA_13_CCTCTATC_merged_170000.txt	1266	4	0.000121555	TGTGCCAGCAGCGTAGGTGATAGAAATCAGCCCCAGCATTTT	EEEEEEEEEEEEEEEEEEEEEEEEEEEEEEEEEEEEEEEEEE	TRBV9*00(467.3)		TRBJ1-5*00(239)		559|575|595|0|16||80.0		19|42|70|19|42|SC23A|99.0												TGTGCCAGCAGCGTAGGTGATAGAAATCAGCCCCAGCATTTT	36								CASSVGDRNQPQHF		:::::::::0:0:16:::::19:1:42:::	TLML_29_	RNA
640	CLONES_TRBTLML_29__infusion_TCR-JV_cDNA_13_CCTCTATC_merged_170000.txt	1267	4	0.000121555	TGTGCCAGCAGCGGAGACCGAGGTGTCTACGAGCAGTACTTC	EEEEEEEEEEEEEEEEEEEEEEEEEEEEEEEEEEEEEEEEEE	TRBV11-2*00(356.7),TRBV11-3*00(324.7)		TRBJ2-7*00(220)		522|534|559|0|12||60.0;521|533|558|0|12||60.0		23|39|67|26|42||80.0												TGTGCCAGCAGCGGAGACCGAGGTGTCTACGAGCAGTACTTC	36								CASSGDRGVYEQYF		:::::::::0:-5:12:::::26:-3:42:::	TLML_29_	RNA
641	CLONES_TRBTLML_29__infusion_TCR-JV_cDNA_13_CCTCTATC_merged_170000.txt	1278	4	0.000121555	TGCGCCAGCAGCTTGGCGTCTGGGGCCAACGTCCTGACTTTC	EEEEEEEEEEEEEEEEEEEEEEEEEEEEEEEEEEEEEEEEEE	TRBV5-1*00(584.5)		TRBJ2-6*00(249.8)		554|571|590|0|17||85.0		21|45|73|18|42||120.0												TGCGCCAGCAGCTTGGCGTCTGGGGCCAACGTCCTGACTTTC	36								CASSLASGANVLTF		:::::::::0:1:17:::::18:-1:42:::	TLML_29_	RNA
642	CLONES_TRBTLML_29__infusion_TCR-JV_cDNA_13_CCTCTATC_merged_170000.txt	1279	4	0.000121555	TGCGCCAGCAGCCCGTGGGGGAGCTCCTACGAGCAGTACTTC	EEEEEEEEEEEEEEEAEEEEEEEEEEEEEEEEEEEEEEEEEE	TRBV4-3*00(395),TRBV4-2*00(379)		TRBJ2-7*00(255)		537|550|574|0|13||65.0;537|550|574|0|13|ST539C|49.0		16|39|67|19|42||115.0												TGCGCCAGCAGCCCGTGGGGGAGCTCCTACGAGCAGTACTTC	32								CASSPWGSSYEQYF		:::::::::0:-4:13:::::19:4:42:::	TLML_29_	RNA
643	CLONES_TRBTLML_29__infusion_TCR-JV_cDNA_13_CCTCTATC_merged_170000.txt	1285	4	0.000121555	TGCAGTGCTAGTCCGGGACTAGCCACCTACGAGCAGTACTTC	EEEEEEEEEEEEEEEEEEEEEEEEEEEEEEEEEEEEEEEEEE	TRBV20-1*00(414.7)	TRBD2*00(55)	TRBJ2-7*00(225)		759|770|793|0|11||55.0	14|25|48|12|23||55.0	22|39|67|25|42||85.0												TGCAGTGCTAGTCCGGGACTAGCCACCTACGAGCAGTACTTC	36								CSASPGLATYEQYF		:::::::::0:-3:11:12:2:-7:23:25:-2:42:::	TLML_29_	RNA
644	CLONES_TRBTLML_29__infusion_TCR-JV_cDNA_13_CCTCTATC_merged_170000.txt	1286	4	0.000121555	TGCAGTGCTAGCATTCCGGCAGACTATCAGCCCCAGCATTTT	EEEEEEEEEEEEEEEEEEEEEEEEEEEEEEEEEEEEEEEEEE	TRBV20-1*00(558.3)		TRBJ1-5*00(206)		759|770|793|0|11||55.0		25|42|70|25|42||85.0												TGCAGTGCTAGCATTCCGGCAGACTATCAGCCCCAGCATTTT	36								CSASIPADYQPQHF		:::::::::0:-3:11:::::25:-5:42:::	TLML_29_	RNA
645	CLONES_TRBTLML_29__infusion_TCR-JV_cDNA_13_CCTCTATC_merged_170000.txt	1287	4	0.000121555	TGCAGTGCCCCACGGCCGGGGTATAATTCACCCCTCCACTTT	EEEEEEEEEEEEEEEEEEEEEEEEEEEEEEEEEEEEEEEEEE	TRBV20-1*00(562.5)	TRBD1*00(25),TRBD2*00(25)	TRBJ1-6*00(245)		759|767|793|0|8||40.0	10|15|36|15|20||25.0;14|19|48|15|20||25.0	24|45|73|21|42||105.0												TGCAGTGCCCCACGGCCGGGGTATAATTCACCCCTCCACTTT	36								CSAPRPGYNSPLHF		:::::::::0:-6:8:15:2:-9:20:21:-4:42:::	TLML_29_	RNA
646	CLONES_TRBTLML_29__infusion_TCR-JV_cDNA_13_CCTCTATC_merged_170000.txt	1288	4	0.000121555	TGCAGCGTTGTAAGGAACGCGAACACCGGGGAGCTGTTTTTT	EEEEEEEEEEEEEEEEEEEEEEEEEEEEEEEEEEEEEEEEEE	TRBV29-1*00(193.3)		TRBJ2-2*00(209.5)		700|710|734|0|10||50.0		18|43|71|17|42||125.0												TGCAGCGTTGTAAGGAACGCGAACACCGGGGAGCTGTTTTTT	36								CSVVcDNANTGELFF		:::::::::0:-4:10:::::17:2:42:::	TLML_29_	RNA
647	CLONES_TRBTLML_29__infusion_TCR-JV_cDNA_13_CCTCTATC_merged_170000.txt	1289	4	0.000121555	TGCAGCGTTGAAGATCTGGGGTTAGCGGGCGCGCAGTTCTTC	EEEEEEEEEEEEEEEEEEEEEEEEEEEEEEEEEEEEEEEEEE	TRBV29-1*00(503.3)	TRBD2*00(35),TRBD1*00(30)	TRBJ2-1*00(184.7)		700|717|734|0|17||85.0	21|28|48|22|29||35.0;20|26|36|26|32||30.0	32|42|70|32|42||50.0												TGCAGCGTTGAAGATCTGGGGTTAGCGGGCGCGCAGTTCTTC	36								CSVEDLGLAGAQFF		:::::::::0:3:17:22:-5:-4:29:32:-12:42:::	TLML_29_	RNA
648	CLONES_TRBTLML_29__infusion_TCR-JV_cDNA_13_CCTCTATC_merged_170000.txt	1290	4	0.000121555	TGCAGCGCCGTAACAGGGGGCGGTAACTATGGCTACACCTTC	EEEEEEEEEEEEEEEEEEEEEEEEEEEEEEEEEEEEEEEEEE	TRBV29-1*00(237)	TRBD1*00(50)	TRBJ1-2*00(228.5)		700|707|734|0|7||35.0	15|25|36|12|22||50.0	21|40|68|23|42||95.0												TGCAGCGCCGTAACAGGGGGCGGTAACTATGGCTACACCTTC	36								CSAVTGGGNYGYTF		:::::::::0:-7:7:12:-3:1:22:23:-1:42:::	TLML_29_	RNA
649	CLONES_TRBTLML_29__infusion_TCR-JV_cDNA_13_CCTCTATC_merged_170000.txt	1310	4	0.000121555	TGTGCCCTCGGCAGGGGAGTAAACTATGGCTACACCTTC	EEEEEEEEEEEEEEEEEEEEEEEEEEEEEEEEEEEEEEE	TRBV12-3*00(412.3),TRBV12-4*00(412.3)	TRBD1*00(30)	TRBJ1-2*00(195)		530|536|567|0|6||30.0;530|536|567|0|6||30.0	16|22|36|11|17||30.0	22|40|68|21|39||90.0												TGTGCCCTCGGCAGGGGAGTAAACTATGGCTACACCTTC	36								CALGRGVNYGYTF		:::::::::0:-11:6:11:-4:-2:17:21:-2:39:::	TLML_29_	RNA
650	CLONES_TRBTLML_29__infusion_TCR-JV_cDNA_13_CCTCTATC_merged_170000.txt	1313	4	0.000121555	TGTGCCATCGGGAACCAGCCCACAGATACGCAGTATTTT	EEEEEEEEEEEEEEEEEEEEEEEEEEEEEEEEEEEEEEE	TRBV10-3*00(501.3)		TRBJ2-3*00(235)		533|542|570|0|9||45.0		22|41|69|20|39||95.0												TGTGCCATCGGGAACCAGCCCACAGATACGCAGTATTTT	36								CAIGNQPTDTQYF		:::::::::0:-8:9:::::20:-2:39:::	TLML_29_	RNA
651	CLONES_TRBTLML_29__infusion_TCR-JV_cDNA_13_CCTCTATC_merged_170000.txt	1314	4	0.000121555	TGTGCCACCAGTGACGGGGCAAACTACGAGCAGTACTTC	EEEEEEEEEEEEEEEEEEEEEEEEEEEEEEEEEEEEEEE	TRBV24-1*00(397.5)	TRBD1*00(25)	TRBJ2-7*00(196.3)		559|573|597|0|14||70.0	19|24|36|15|20||25.0	23|39|67|23|39||80.0												TGTGCCACCAGTGACGGGGCAAACTACGAGCAGTACTTC	36								CATSDGANYEQYF		:::::::::0:-4:14:15:-7:0:20:23:-3:39:::	TLML_29_	RNA
652	CLONES_TRBTLML_29__infusion_TCR-JV_cDNA_13_CCTCTATC_merged_170000.txt	1315	4	0.000121555	TGTGCCACCAGCAGAGATACGAGTGAGAAGCAGTTCTTC	EEEEEEEEEEEEEEEEEEEEEEEEEEEEEEEEEEEEEEE	TRBV15*00(454.8)		TRBJ2-1*00(195)		552|570|589|0|18||90.0		31|42|70|28|39||55.0												TGTGCCACCAGCAGAGATACGAGTGAGAAGCAGTTCTTC	36								CATSRDTSEKQFF		:::::::::0:1:18:::::28:-11:39:::	TLML_29_	RNA
653	CLONES_TRBTLML_29__infusion_TCR-JV_cDNA_13_CCTCTATC_merged_170000.txt	1316	4	0.000121555	TGTGCCAGCAGTTTGGCTAGCGGGAACGAGCAGTACTTC	EEEEEEEEEEEEEEEEEEEEEEEEEEEEEEEEEEEEEEE	TRBV6-2*00(503.5),TRBV6-3*00(503.5)	TRBD2*00(45)	TRBJ2-7*00(202.5)		516|529|553|0|13||65.0;516|529|553|0|13||65.0	20|29|48|16|25||45.0	25|39|67|25|39||70.0												TGTGCCAGCAGTTTGGCTAGCGGGAACGAGCAGTACTTC	36								CASSLASGNEQYF		:::::::::0:-4:13:16:-4:-3:25:25:-5:39:::	TLML_29_	RNA
654	CLONES_TRBTLML_29__infusion_TCR-JV_cDNA_13_CCTCTATC_merged_170000.txt	1317	4	0.000121555	TGTGCCAGCAGTTGGGACCTAGACAATGAGCAGTTCTTC	EEEEEEEEEEEEEEEEEEEEEEEEEEEEEEEEEEEEEEE	TRBV6-2*00(571.3),TRBV6-3*00(571.3)	TRBD1*00(25),TRBD2*00(25)	TRBJ2-1*00(225)		516|529|553|0|13||65.0;516|529|553|0|13||65.0	12|17|36|13|18||25.0;16|21|48|13|18||25.0	25|42|70|22|39||85.0												TGTGCCAGCAGTTGGGACCTAGACAATGAGCAGTTCTTC	36								CASSWDLDNEQFF		:::::::::0:-4:13:13:0:-7:18:22:-5:39:::	TLML_29_	RNA
655	CLONES_TRBTLML_29__infusion_TCR-JV_cDNA_13_CCTCTATC_merged_170000.txt	1318	4	0.000121555	TGTGCCAGCAGTTACGAGTGGGACCGGCCCCAGCATTTT	EEEEEEEEEEEEEEEEEEEEEEEEEEEEEEEEEEEEEEE	TRBV6-2*00(562.5),TRBV6-3*00(562.5)	TRBD1*00(25),TRBD2*00(25)	TRBJ1-5*00(196.3)		516|531|553|0|15||75.0;516|531|553|0|15||75.0	12|17|36|19|24||25.0;16|21|48|19|24||25.0	29|42|70|26|39||65.0												TGTGCCAGCAGTTACGAGTGGGACCGGCCCCAGCATTTT	36								CASSYEWDRPQHF		:::::::::0:-2:15:19:0:-7:24:26:-9:39:::	TLML_29_	RNA
656	CLONES_TRBTLML_29__infusion_TCR-JV_cDNA_13_CCTCTATC_merged_170000.txt	1319	4	0.000121555	TGTGCCAGCAGTGGGGGTCAGACTGGGGAGCTGTTTTTT	EEEEEEEEEEEEEEEEEEEEEEEEEEEEEEEEEEEEEEE	TRBV6-5*00(495)	TRBD1*00(25)	TRBJ2-2*00(183.3)		519|531|556|0|12||60.0	18|23|36|12|17||25.0	28|43|71|24|39||75.0												TGTGCCAGCAGTGGGGGTCAGACTGGGGAGCTGTTTTTT	36								CASSGGQTGELFF		:::::::::0:-5:12:12:-6:-1:17:24:-8:39:::	TLML_29_	RNA
657	CLONES_TRBTLML_29__infusion_TCR-JV_cDNA_13_CCTCTATC_merged_170000.txt	1320	4	0.000121555	TGTGCCAGCAGCTTATCACGGGGGGACGAGCAGTACTTC	EEEEEEEEEEEEEEEEEEEEEEEEEEEEEEEEEEEEEEE	TRBV7-6*00(231.3),TRBV7-7*00(211.3)	TRBD1*00(25)	TRBJ2-7*00(210)		576|591|613|0|15||75.0;585|600|622|0|15||75.0	18|23|36|19|24||25.0	25|39|67|25|39||70.0												TGTGCCAGCAGCTTATCACGGGGGGACGAGCAGTACTTC	36								CASSLSRGDEQYF		:::::::::0:-2:15:19:-6:-1:24:25:-5:39:::	TLML_29_	RNA
658	CLONES_TRBTLML_29__infusion_TCR-JV_cDNA_13_CCTCTATC_merged_170000.txt	1321	4	0.000121555	TGTGCCAGCAGCTTAGCGGGTGGAAGAGAGCAGTTCTTC	EEEEEEEEEEEEEEEEEEEEEEEEEEEEEEEEEEEEEEE	TRBV7-9*00(857)		TRBJ2-1*00(200)		556|574|593|0|18||90.0		30|42|70|27|39||60.0												TGTGCCAGCAGCTTAGCGGGTGGAAGAGAGCAGTTCTTC	36								CASSLAGGREQFF		:::::::::0:1:18:::::27:-10:39:::	TLML_29_	RNA
659	CLONES_TRBTLML_29__infusion_TCR-JV_cDNA_13_CCTCTATC_merged_170000.txt	1322	4	0.000121555	TGTGCCAGCAGCTCCTTGGGCAACACTGAAGCTTTCTTT	EEEEEEEEEEEEEEEEEEEEEEEEEEEEEEEEEEEEEEE	TRBV7-3*00(347.8)		TRBJ1-1*00(230)		540|553|577|0|13||65.0		22|40|68|21|39||90.0												TGTGCCAGCAGCTCCTTGGGCAACACTGAAGCTTTCTTT	36								CASSSLGNTEAFF		:::::::::0:-4:13:::::21:-2:39:::	TLML_29_	RNA
660	CLONES_TRBTLML_29__infusion_TCR-JV_cDNA_13_CCTCTATC_merged_170000.txt	1323	4	0.000121555	TGTGCCAGCAGCTCGGACATATATTACGAGCAGTACTTC	EEEEEEEEEEEEEEEEEEEEEEEEEEEEEEEEEEEEEEE	TRBV7-2*00(217)	TRBD1*00(25)	TRBJ2-7*00(215)		580|593|617|0|13||65.0	13|18|36|14|19||25.0	24|39|67|24|39||75.0												TGTGCCAGCAGCTCGGACATATATTACGAGCAGTACTTC	36								CASSSDIYYEQYF		:::::::::0:-4:13:14:-1:-6:19:24:-4:39:::	TLML_29_	RNA
661	CLONES_TRBTLML_29__infusion_TCR-JV_cDNA_13_CCTCTATC_merged_170000.txt	1324	4	0.000121555	TGTGCCAGCAGCTCACCCGGGTTCGGTGAGCAGTTCTTC	NNNNNNNNNNNNNNNNNNNNNNNNNNNEEEEEEEEEEEE	TRBV7-2*00(300.8)	TRBD1*00(30),TRBD2*00(30)	TRBJ2-1*00(205)		580|593|617|0|13||65.0	9|15|36|15|21||30.0;13|19|48|15|21||30.0	29|42|70|26|39||65.0												TGTGCCAGCAGCTCACCCGGGTTCGGTGAGCAGTTCTTC	36								CASSSPGFGEQFF		:::::::::0:-4:13:15:3:-9:21:26:-9:39:::	TLML_29_	RNA
662	CLONES_TRBTLML_29__infusion_TCR-JV_cDNA_13_CCTCTATC_merged_170000.txt	1325	4	0.000121555	TGTGCCAGCAGCCTGGGGCAGGTCACCGAGCAGTACTTC	EEEEEEEEEEEEEEEEEEEEEEEEEEEEEEEEEEEEEEE	TRBV14*00(438.8)	TRBD1*00(25)	TRBJ2-7*00(171.3)		516|529|553|0|13||65.0	19|24|36|14|19||25.0	26|39|67|26|39||65.0												TGTGCCAGCAGCCTGGGGCAGGTCACCGAGCAGTACTTC	36								CASSLGQVTEQYF		:::::::::0:-4:13:14:-7:0:19:26:-6:39:::	TLML_29_	RNA
663	CLONES_TRBTLML_29__infusion_TCR-JV_cDNA_13_CCTCTATC_merged_170000.txt	1326	4	0.000121555	TGTGCCAGCAGCCTACAGGGGAACACTGAAGCTTTCTTT	EEEEEEEEEEEEEEEEEEEEEEEEEEEEEEEEEEEEEEE	TRBV14*00(655)	TRBD1*00(30)	TRBJ1-1*00(235)		516|529|553|0|13||65.0	15|21|36|14|20||30.0	21|40|68|20|39||95.0												TGTGCCAGCAGCCTACAGGGGAACACTGAAGCTTTCTTT	36								CASSLQGNTEAFF		:::::::::0:-4:13:14:-3:-3:20:20:-1:39:::	TLML_29_	RNA
664	CLONES_TRBTLML_29__infusion_TCR-JV_cDNA_13_CCTCTATC_merged_170000.txt	1327	4	0.000121555	TGTGCCAGCAGCCCCGAGGACAGTCAGCCCCAGCATTTT	EEEEEEEEEEEEEEEEEEEEEEEEEEEEEEEEEEEEEEE	TRBV11-2*00(665)	TRBD1*00(30)	TRBJ1-5*00(220)		522|534|559|0|12||60.0	13|19|36|17|23||30.0	26|42|70|23|39||80.0												TGTGCCAGCAGCCCCGAGGACAGTCAGCCCCAGCATTTT	36								CASSPEDSQPQHF		:::::::::0:-5:12:17:-1:-5:23:23:-6:39:::	TLML_29_	RNA
665	CLONES_TRBTLML_29__infusion_TCR-JV_cDNA_13_CCTCTATC_merged_170000.txt	1328	4	0.000121555	TGTGCCAGCAGCGCCGCTACAGGGTCTGAAGCTTTCTTT	EEEEEEEEEEEEEEEEEEEEEEEEEEEEEEEEEEEEEEE	TRBV9*00(631.8)		TRBJ1-1*00(198.8)		559|579|595|0|20|ST572CSA573C|68.0		26|40|68|25|39||70.0												TGTGCCAGCAGCGCCGCTACAGGGTCTGAAGCTTTCTTT	36								CASSAATGSEAFF		:::::::::0:4:20:::::25:-6:39:::	TLML_29_	RNA
666	CLONES_TRBTLML_29__infusion_TCR-JV_cDNA_13_CCTCTATC_merged_170000.txt	1329	4	0.000121555	TGTGCCAGCAGGGCAAGGGGCACAGATACGCAGTATTTT	EEEEEEEEEEEEEEEEEEEEEEEEEEEEEEEEEEEEEEE	TRBV6-5*00(595)		TRBJ2-3*00(240)		519|530|556|0|11||55.0		21|41|69|19|39||100.0												TGTGCCAGCAGGGCAAGGGGCACAGATACGCAGTATTTT	36								CASRARGTDTQYF		:::::::::0:-6:11:::::19:-1:39:::	TLML_29_	RNA
667	CLONES_TRBTLML_29__infusion_TCR-JV_cDNA_13_CCTCTATC_merged_170000.txt	1330	4	0.000121555	TGTGCCAGCAAAATCAAGGGGGCGGGTGAGCAGTTCTTC	EEEEEEEEEEEEEEEEEEEEEEEEEEEEEEEEEEEEEEE	TRBV6-5*00(603.3)	TRBD1*00(40)	TRBJ2-1*00(198)		519|529|556|0|10||50.0	17|25|36|16|24||40.0	29|42|70|26|39||65.0												TGTGCCAGCAAAATCAAGGGGGCGGGTGAGCAGTTCTTC	36								CASKIKGAGEQFF		:::::::::0:-7:10:16:-5:1:24:26:-9:39:::	TLML_29_	RNA
668	CLONES_TRBTLML_29__infusion_TCR-JV_cDNA_13_CCTCTATC_merged_170000.txt	1341	4	0.000121555	TGCGCCAGCATGGATGGCTTTTATCAGCCCCAGCATTTT	EEEEEEEEEEEEEEEEEEEEEEEEEEEEEEEEEEEEEEE	TRBV10-2*00(455)		TRBJ1-5*00(153.3)		533|543|570|0|10||50.0		25|42|70|22|39||85.0												TGCGCCAGCATGGATGGCTTTTATCAGCCCCAGCATTTT	36								CASMDGFYQPQHF		:::::::::0:-7:10:::::22:-5:39:::	TLML_29_	RNA
669	CLONES_TRBTLML_29__infusion_TCR-JV_cDNA_13_CCTCTATC_merged_170000.txt	1342	4	0.000121555	TGCGCCAGCAGTCTTCCTCAGCAAGAGACCCAGTACTTC	EEEEEEEEEEEEEEEEEEEEEEEEEEEEEEEEEEEEEEE	TRBV4-1*00(481.3)		TRBJ2-5*00(226)		537|548|574|0|11||55.0		22|40|68|21|39||90.0												TGCGCCAGCAGTCTTCCTCAGCAAGAGACCCAGTACTTC	36								CASSLPQQETQYF		:::::::::0:-6:11:::::21:-2:39:::	TLML_29_	RNA
670	CLONES_TRBTLML_29__infusion_TCR-JV_cDNA_13_CCTCTATC_merged_170000.txt	1343	4	0.000121555	TGCGCCAGCAGCTTGGAGGCCAGCTACGAGCAGTACTTC	EEEEEEEEEEEEEEEEEEEEEEEEEEEEEEEEEEEEEEE	TRBV5-1*00(455)		TRBJ2-7*00(212.3)		554|570|590|0|16||80.0		23|39|67|23|39||80.0												TGCGCCAGCAGCTTGGAGGCCAGCTACGAGCAGTACTTC	36								CASSLEASYEQYF		:::::::::0:0:16:::::23:-3:39:::	TLML_29_	RNA
671	CLONES_TRBTLML_29__infusion_TCR-JV_cDNA_13_CCTCTATC_merged_170000.txt	1344	4	0.000121555	TGCGCCAGCAGCCAGGGGGCGGACTATGGCTACACCTTC	EEEEEEEEEEEEEEEEEEEEEEEEEEEEEEEEEEEEEEE	TRBV4-1*00(421.3)	TRBD1*00(35)	TRBJ1-2*00(225)		537|551|574|0|14||70.0	18|25|36|14|21||35.0	23|40|68|22|39||85.0												TGCGCCAGCAGCCAGGGGGCGGACTATGGCTACACCTTC	36								CASSQGADYGYTF		:::::::::0:-3:14:14:-6:1:21:22:-3:39:::	TLML_29_	RNA
672	CLONES_TRBTLML_29__infusion_TCR-JV_cDNA_13_CCTCTATC_merged_170000.txt	1346	4	0.000121555	TGCAGTGCTCTTCTGGGATTGGCCTACGAGCAGTACTTC	EEEEEEEEEEEEEEEEEEEEEEEEEEEEEEEEEEEEEEE	TRBV20-1*00(288.8)		TRBJ2-7*00(225)		759|768|793|0|9||45.0		22|39|67|22|39||85.0												TGCAGTGCTCTTCTGGGATTGGCCTACGAGCAGTACTTC	36								CSALLGLAYEQYF		:::::::::0:-5:9:::::22:-2:39:::	TLML_29_	RNA
673	CLONES_TRBTLML_29__infusion_TCR-JV_cDNA_13_CCTCTATC_merged_170000.txt	1347	4	0.000121555	TGCAGTGCTCTTAGCGGGAGTTTCCACGAGCAGTACTTC	EEEEEEEEEEEEEEEEEEEEEEEEEEEEEEEEEEEEEEE	TRBV20-1*00(476)	TRBD2*00(45)	TRBJ2-7*00(210)		759|768|793|0|9||45.0	21|30|48|11|20||45.0	25|39|67|25|39||70.0												TGCAGTGCTCTTAGCGGGAGTTTCCACGAGCAGTACTTC	36								CSALSGSFHEQYF		:::::::::0:-5:9:11:-5:-2:20:25:-5:39:::	TLML_29_	RNA
674	CLONES_TRBTLML_29__infusion_TCR-JV_cDNA_13_CCTCTATC_merged_170000.txt	1348	4	0.000121555	TGCAGTGCCTGGGACAGGGTTGGGTCACCCCTCCACTTT	EEEEEEEEEEEEEEEEEEEEEEEEEEEEEEEEEEEEEEE	TRBV20-1*00(425.5)	TRBD1*00(45)	TRBJ1-6*00(199)		759|767|793|0|8||40.0	12|21|36|10|19||45.0	30|45|73|24|39||75.0												TGCAGTGCCTGGGACAGGGTTGGGTCACCCCTCCACTTT	36								CSAWDRVGSPLHF		:::::::::0:-6:8:10:0:-3:19:24:-10:39:::	TLML_29_	RNA
675	CLONES_TRBTLML_29__infusion_TCR-JV_cDNA_13_CCTCTATC_merged_170000.txt	1349	4	0.000121555	TGCAGCGCCACGGGACTATTGAACACTGAAGCTTTCTTT	EEEEEEEEEEEEEEEEEEEEEEEEEEEEEEEEEEEEEEE	TRBV29-1*00(266)	TRBD2*00(40)	TRBJ1-1*00(229.5)		700|707|734|0|7||35.0	15|23|48|10|18||40.0	20|40|68|19|39||100.0												TGCAGCGCCACGGGACTATTGAACACTGAAGCTTTCTTT	36								CSATGLLNTEAFF		:::::::::0:-7:7:10:1:-9:18:19:0:39:::	TLML_29_	RNA
676	CLONES_TRBTLML_29__infusion_TCR-JV_cDNA_13_CCTCTATC_merged_170000.txt	1350	4	0.000121555	TGCAGCGACTCCCTGGGGGCCACAGATACGCAGTATTTT	EEEEEEEEEEEEEEEEEEEEEEEEEEEEEEEEEEEEEEE	TRBV29-1*00(582.5)	TRBD1*00(30)	TRBJ2-3*00(235)		700|707|734|0|7||35.0	18|24|36|14|20||30.0	22|41|69|20|39||95.0												TGCAGCGACTCCCTGGGGGCCACAGATACGCAGTATTTT	36								CSDSLGATDTQYF		:::::::::0:-7:7:14:-6:0:20:20:-2:39:::	TLML_29_	RNA
677	CLONES_TRBTLML_29__infusion_TCR-JV_cDNA_13_CCTCTATC_merged_170000.txt	1368	4	0.000121555	TGTGCCGGAGGGCAGATGAACACTGAAGCTTTCTTT	EEEEEEEEEEEEEEEEEEEEEEEEEEEEEEEEEEEE	TRBV30*00(459.5)	TRBD2*00(35)	TRBJ1-1*00(180)		787|793|821|0|6||30.0	26|33|48|6|13||35.0	19|40|68|15|36||105.0												TGTGCCGGAGGGCAGATGAACACTGAAGCTTTCTTT	36								CAGGQMNTEAFF		:::::::::0:-8:6:6:-10:1:13:15:1:36:::	TLML_29_	RNA
678	CLONES_TRBTLML_29__infusion_TCR-JV_cDNA_13_CCTCTATC_merged_170000.txt	1369	4	0.000121555	TGTGCCAGCGGAGGGCATTACACTGAAGCTTTCTTT	EEEEEEEEEEEEEEEEEEEEEEEEEEEEEEEEEEEE	TRBV7-9*00(885.8)	TRBD2*00(35)	TRBJ1-1*00(191)		556|565|593|0|9||45.0	26|33|48|9|16||35.0	23|40|68|19|36||85.0												TGTGCCAGCGGAGGGCATTACACTGAAGCTTTCTTT	36								CASGGHYTEAFF		:::::::::0:-8:9:9:-10:1:16:19:-3:36:::	TLML_29_	RNA
679	CLONES_TRBTLML_29__infusion_TCR-JV_cDNA_13_CCTCTATC_merged_170000.txt	1370	4	0.000121555	TGTGCCAGCAGTCTGGACAGCTATGGCTACACCTTC	EEEEEEEEEEEEEEEEEEEEEEEEEEEEEEEEEEEE	TRBV2*00(333.8)	TRBD1*00(30)	TRBJ1-2*00(220)		518|530|555|0|12||60.0	13|19|36|14|20||30.0	24|40|68|20|36||80.0												TGTGCCAGCAGTCTGGACAGCTATGGCTACACCTTC	36								CASSLDSYGYTF		:::::::::0:-5:12:14:-1:-5:20:20:-4:36:::	TLML_29_	RNA
680	CLONES_TRBTLML_29__infusion_TCR-JV_cDNA_13_CCTCTATC_merged_170000.txt	1371	4	0.000121555	TGTGCCAGCAGCTTGGTCCGGGCTGAGCAGTTCTTC	EEEEEEEEEEEEEEEEEEEEEEEEEEEEEEEEEEEE	TRBV5-6*00(421)	TRBD1*00(25),TRBD2*00(25)	TRBJ2-1*00(172.3)		550|566|586|0|16||80.0	10|15|36|17|22||25.0;14|19|48|17|22||25.0	29|42|70|23|36||65.0												TGTGCCAGCAGCTTGGTCCGGGCTGAGCAGTTCTTC	36								CASSLVRAEQFF		:::::::::0:0:16:17:2:-9:22:23:-9:36:::	TLML_29_	RNA
681	CLONES_TRBTLML_29__infusion_TCR-JV_cDNA_13_CCTCTATC_merged_170000.txt	1372	4	0.000121555	TGTGCCAGCAGCTTGAACACAGATACGCAGTATTTT	EEEEEEEEEEEEEEEEEEEEEEEEEEEEEEEEEEEE	TRBV3-1*00(673.8)		TRBJ2-3*00(201.3)		543|555|580|0|12||60.0		22|41|69|17|36||95.0												TGTGCCAGCAGCTTGAACACAGATACGCAGTATTTT	36								CASSLNTDTQYF		:::::::::0:-5:12:::::17:-2:36:::	TLML_29_	RNA
682	CLONES_TRBTLML_29__infusion_TCR-JV_cDNA_13_CCTCTATC_merged_170000.txt	1373	4	0.000121555	TGTGCCAGCAGCTTATCCCATAATGAGCAGTTCTTC	EEEEEEEEEEEEEEEEEEEEEEEEEEEEEEEEEEEE	TRBV7-9*00(538.8)		TRBJ2-1*00(215)		556|571|593|0|15||75.0		27|42|70|21|36||75.0												TGTGCCAGCAGCTTATCCCATAATGAGCAGTTCTTC	36								CASSLSHNEQFF		:::::::::0:-2:15:::::21:-7:36:::	TLML_29_	RNA
683	CLONES_TRBTLML_29__infusion_TCR-JV_cDNA_13_CCTCTATC_merged_170000.txt	1374	4	0.000121555	TGTGCCAGCAGCTTAGTAGGTGGTGAGCAGTTCTTC	EEEEEEEEEEEEEEEEEEEEEEEEEEEEEEEEEEEE	TRBV7-9*00(444.5)		TRBJ2-1*00(205)		556|572|593|0|16||80.0		29|42|70|23|36||65.0												TGTGCCAGCAGCTTAGTAGGTGGTGAGCAGTTCTTC	36								CASSLVGGEQFF		:::::::::0:-1:16:::::23:-9:36:::	TLML_29_	RNA
684	CLONES_TRBTLML_29__infusion_TCR-JV_cDNA_13_CCTCTATC_merged_170000.txt	1375	4	0.000121555	TGTGCCAGCAGCCCACAGGGGGTCGAGCAGTACTTC	EEEEEEEEEEEEEEEEEEEEEEEEEEEEEEEEEEEE	TRBV3-1*00(383.8)	TRBD1*00(40)	TRBJ2-7*00(171.3)		543|556|580|0|13||65.0	15|23|36|14|22||40.0	26|39|67|23|36||65.0												TGTGCCAGCAGCCCACAGGGGGTCGAGCAGTACTTC	36								CASSPQGVEQYF		:::::::::0:-4:13:14:-3:-1:22:23:-6:36:::	TLML_29_	RNA
685	CLONES_TRBTLML_29__infusion_TCR-JV_cDNA_13_CCTCTATC_merged_170000.txt	1376	4	0.000121555	TGTGCCAGCAGCCCAACTAGCACTGAGCAGTTCTTC	EEEEEEEEEEEEEEEEEEEEEEEEEEEEEEEEEEEE	TRBV6-1*00(247.3)	TRBD2*00(30)	TRBJ2-1*00(205)		516|527|553|0|11||55.0	19|25|48|15|21||30.0	29|42|70|23|36||65.0												TGTGCCAGCAGCCCAACTAGCACTGAGCAGTTCTTC	36								CASSPTSTEQFF		:::::::::0:-6:11:15:-3:-7:21:23:-9:36:::	TLML_29_	RNA
686	CLONES_TRBTLML_29__infusion_TCR-JV_cDNA_13_CCTCTATC_merged_170000.txt	1377	4	0.000121555	TGTGCCAGCAGCCAACAGAGGGGGGAGCTGTTTTTT	EEEEEEEEEEEEEEEEEEEEEEEEEEEEEEEEEEEE	TRBV3-1*00(361.8),TRBV3-2*00(338)		TRBJ2-2*00(215)		543|558|580|0|15||75.0;543|558|580|0|15||75.0		28|43|71|21|36||75.0												TGTGCCAGCAGCCAACAGAGGGGGGAGCTGTTTTTT	36								CASSQQRGELFF		:::::::::0:-2:15:::::21:-8:36:::	TLML_29_	RNA
687	CLONES_TRBTLML_29__infusion_TCR-JV_cDNA_13_CCTCTATC_merged_170000.txt	1378	4	0.000121555	TGTGCCAGCAGCGAAAGAGGGGGCGAGCAGTACTTC	EEEEEEEEEEEEEEEEEEEEEEEEEEEEEEEEEEEE	TRBV6-5*00(448.8)	TRBD1*00(30)	TRBJ2-7*00(205)		519|530|556|0|11||55.0	17|23|36|17|23||30.0	26|39|67|23|36||65.0												TGTGCCAGCAGCGAAAGAGGGGGCGAGCAGTACTTC	36								CASSERGGEQYF		:::::::::0:-6:11:17:-5:-1:23:23:-6:36:::	TLML_29_	RNA
688	CLONES_TRBTLML_29__infusion_TCR-JV_cDNA_13_CCTCTATC_merged_170000.txt	1384	4	0.000121555	TGCGCCAGCAGCTTGGCGGGGGTTGAAGCTTTCTTT	EEEEEEEEEEEEEEEEEEEEEEEEEEEEEEEEEEEE	TRBV5-1*00(822.3)	TRBD1*00(25)	TRBJ1-1*00(167.5)		554|571|590|0|17||85.0	18|23|36|17|22||25.0	27|40|68|23|36||65.0												TGCGCCAGCAGCTTGGCGGGGGTTGAAGCTTTCTTT	36								CASSLAGVEAFF		:::::::::0:1:17:17:-6:-1:22:23:-7:36:::	TLML_29_	RNA
689	CLONES_TRBTLML_29__infusion_TCR-JV_cDNA_13_CCTCTATC_merged_170000.txt	1385	4	0.000121555	TGCAGTGCTAATGACAGGGCCCAGACCCAGTACTTC	EEEEEEEEEEEEEEEEEEEEEEEEEEEEEEEEEEEE	TRBV20-1*00(549)	TRBD1*00(35),TRBD2*00(35)	TRBJ2-5*00(182.5)		759|769|793|0|10||50.0	14|21|36|12|19||35.0;28|35|48|15|22||35.0	26|40|68|22|36||70.0												TGCAGTGCTAATGACAGGGCCCAGACCCAGTACTTC	36								CSANDRAQTQYF		:::::::::0:-4:10:12:-2:-3:19:22:-6:36:::	TLML_29_	RNA
690	CLONES_TRBTLML_29__infusion_TCR-JV_cDNA_13_CCTCTATC_merged_170000.txt	1386	4	0.000121555	TGCAGCGTTGCGGGACAGGACTACGAGCAGTACTTC	EEEEEEEEEEEEEEEEEEEEEEEEEEEEEEEEEEEE	TRBV29-1*00(401.3)	TRBD1*00(45)	TRBJ2-7*00(201.3)		700|710|734|0|10||50.0	11|20|36|10|19||45.0	23|39|67|20|36||80.0												TGCAGCGTTGCGGGACAGGACTACGAGCAGTACTTC	36								CSVAGQDYEQYF		:::::::::0:-4:10:10:1:-4:19:20:-3:36:::	TLML_29_	RNA
691	CLONES_TRBTLML_29__infusion_TCR-JV_cDNA_13_CCTCTATC_merged_170000.txt	1387	4	0.000121555	TGCAGCGTTGAAGAGGGTAGAGGCGAGCAGTACTTC	NNNNNNNNNNNNNNNNNNNNNNNNNNNEEEEEEEEE	TRBV29-1*00(458.8)		TRBJ2-7*00(205)		700|714|734|0|14||70.0		26|39|67|23|36||65.0												TGCAGCGTTGAAGAGGGTAGAGGCGAGCAGTACTTC	36								CSVEEGRGEQYF		:::::::::0:0:14:::::23:-6:36:::	TLML_29_	RNA
692	CLONES_TRBTLML_29__infusion_TCR-JV_cDNA_13_CCTCTATC_merged_170000.txt	1388	4	0.000121555	TGCAGCGCAGGACAGGCGAATGCTGAAGCTTTCTTT	EEEEEEEEEEEEEEEEEEEEEEEEEEEEEEEEEEEE	TRBV29-1*00(622.5)	TRBD1*00(35)	TRBJ1-1*00(210)		700|707|734|0|7||35.0	13|20|36|9|16||35.0	26|40|68|22|36||70.0												TGCAGCGCAGGACAGGCGAATGCTGAAGCTTTCTTT	36								CSAGQANAEAFF		:::::::::0:-7:7:9:-1:-4:16:22:-6:36:::	TLML_29_	RNA
693	CLONES_TRBTLML_29__infusion_TCR-JV_cDNA_13_CCTCTATC_merged_170000.txt	1398	4	0.000121555	TGTGCCACCTGGCAGGGATCTGAAGCTTTCTTT	NNNNNNNNNNNNNNNNNNNNNNNNNNNNNNEEE	TRBV12-3*00(560),TRBV12-4*00(560)	TRBD1*00(25)	TRBJ1-1*00(210)		530|537|567|0|7||35.0;530|537|567|0|7||35.0	16|21|36|12|17||25.0	26|40|68|19|33||70.0												TGTGCCACCTGGCAGGGATCTGAAGCTTTCTTT	36								CATWQGSEAFF		:::::::::0:-10:7:12:-4:-3:17:19:-6:33:::	TLML_29_	RNA
694	CLONES_TRBTLML_29__infusion_TCR-JV_cDNA_13_CCTCTATC_merged_170000.txt	1399	4	0.000121555	TGTGCCACCGGGCAGAACACTGAAGCTTTCTTT	EEEEEEEEEEEEEEEEEEEEEEEEEEEEEEEEE	TRBV3-1*00(432)	TRBD1*00(25),TRBD2*00(25)	TRBJ1-1*00(208.8)		543|550|580|0|7||35.0	10|15|36|7|12||25.0;14|19|48|7|12||25.0	21|40|68|14|33||95.0												TGTGCCACCGGGCAGAACACTGAAGCTTTCTTT	36								CATGQNTEAFF		:::::::::0:-10:7:7:2:-9:12:14:-1:33:::	TLML_29_	RNA
695	CLONES_TRBTLML_29__infusion_TCR-JV_cDNA_13_CCTCTATC_merged_170000.txt	1400	4	0.000121555	TGTGCCAGCACCCCGGTAGATGAGCAGTTCTTC	EEEEEEEEEEEEEEEEEEEEEEEEEEEEEEEEE	TRBV7-9*00(295.7)	TRBD1*00(25),TRBD2*00(25)	TRBJ2-1*00(210)		556|566|593|0|10||50.0	9|14|36|11|16||25.0;13|18|48|11|16||25.0	28|42|70|19|33||70.0												TGTGCCAGCACCCCGGTAGATGAGCAGTTCTTC	36								CASTPVDEQFF		:::::::::0:-7:10:11:3:-10:16:19:-8:33:::	TLML_29_	RNA
696	CLONES_TRBTLML_29__infusion_TCR-JV_cDNA_13_CCTCTATC_merged_170000.txt	1401	4	0.000121555	TGTGCCAGCAGTTTGGGGAAAGAAGCTTTCTTT	EEEEEEEEEEEEEEEEEEEEEEEEEEEEEEEEE	TRBV12-3*00(310),TRBV12-4*00(310)		TRBJ1-1*00(200)		530|544|567|0|14||70.0;530|544|567|0|14||70.0		28|40|68|21|33||60.0												TGTGCCAGCAGTTTGGGGAAAGAAGCTTTCTTT	36								CASSLGKEAFF		:::::::::0:-3:14:::::21:-8:33:::	TLML_29_	RNA
697	CLONES_TRBTLML_29__infusion_TCR-JV_cDNA_13_CCTCTATC_merged_170000.txt	1402	4	0.000121555	TGTGCCAGCAGCTCCGGGCCAACCATTAGCTTC	EEEEEEEEEEEEEEEEEEEEEEEEEEEEEEEEE	TRBV6-5*00(370)	TRBD1*00(25),TRBD2*00(25)	TRBJ2-7*00(160)		519|530|556|0|11||55.0	10|15|36|13|18||25.0;14|19|48|13|18||25.0	35|39|67|29|33||20.0												TGTGCCAGCAGCTCCGGGCCAACCATTAGCTTC	36								CASSSGPTISF		:::::::::0:-6:11:13:2:-9:18:29:-15:33:::	TLML_29_	RNA
698	CLONES_TRBTLML_29__infusion_TCR-JV_cDNA_13_CCTCTATC_merged_170000.txt	1403	4	0.000121555	TGTGCCAGCAGCCTCACAGATACGCAGTATTTT	EEEEEEEEEEEEEEEEEEEEEEEEEEEEEEEEE	TRBV7-8*00(473.8)		TRBJ2-3*00(235)		567|579|604|0|12||60.0		22|41|69|14|33||95.0												TGTGCCAGCAGCCTCACAGATACGCAGTATTTT	36								CASSLTDTQYF		:::::::::0:-5:12:::::14:-2:33:::	TLML_29_	RNA
699	CLONES_TRBTLML_29__infusion_TCR-JV_cDNA_13_CCTCTATC_merged_170000.txt	1404	4	0.000121555	TGTGCCAGCAGCCAATCCACTGAAGCTTTCTTT	EEEEEEEEEEEEEEEEEEEEEEEEEEEEEEEEE	TRBV3-1*00(332.5)		TRBJ1-1*00(216)		543|558|580|0|15||75.0		24|40|68|17|33||80.0												TGTGCCAGCAGCCAATCCACTGAAGCTTTCTTT	36								CASSQSTEAFF		:::::::::0:-2:15:::::17:-4:33:::	TLML_29_	RNA
700	CLONES_TRBTLML_29__infusion_TCR-JV_cDNA_13_CCTCTATC_merged_170000.txt	1412	4	0.000121555	TGTGCAGGACAGCACACTGAAGCTTTCTTT	EEEEEEEEEEEEEEEEEEEEEEEEEEEEEE	TRBV27*00(243.8)	TRBD1*00(30)	TRBJ1-1*00(225)		556|561|593|0|5||25.0	13|19|36|6|12||30.0	23|40|68|13|30||85.0												TGTGCAGGACAGCACACTGAAGCTTTCTTT	36								CAGQHTEAFF		:::::::::0:-12:5:6:-1:-5:12:13:-3:30:::	TLML_29_	RNA
701	CLONES_TRBTLML_29__infusion_TCR-JV_cDNA_13_CCTCTATC_merged_170000.txt	1416	4	0.000121555	TGCAGTACTACCGAGACCCAGTACTTC	EEEEEEEEEEEEEEEEEEEEEEEEEEE	TRBV20-1*00(444)		TRBJ2-5*00(215)		759|769|793|0|10|SG765A|34.0		25|40|68|12|27||75.0												TGCAGTACTACCGAGACCCAGTACTTC	36								CSTTETQYF		:::::::::0:-4:10:::::12:-5:27:::	TLML_29_	RNA
702	CLONES_TRBTLML_29__infusion_TCR-JV_cDNA_13_CCTCTATC_merged_170000.txt	1417	3	9.1166e-05	TGTGCCACTCGACAGGATCTAGGTATGAACACTGAAGCTTTCTTTGGACAAGGCACCAGACTCACAGTTGTAGCCTCTGCAGCTGTGCTCCTATAATTCACCCCTCCACTTT	EENNNNNNNNNNNNNNNNNNNNNNNNNNNNNNNNNNNNNNEEEEEEEEEEEEEEEEEEEEEEEEEEEEEEEEEEEEEEEEEEEEEEEEEEEEEEEEEEEEEEEEEEEEEEEE	TRBV19*00(801.7)	TRBD1*00(30)	TRBJ1-6*00(270)		559|566|596|0|7||35.0	14|20|36|10|16||30.0	19|45|73|86|112||130.0												TGTGCCACTCGACAGGATCTAGGTATGAACACTGAAGCTTTCTTTGGACAAGGCACCAGACTCACAGTTGTAGCCTCTGCAGCTGTGCTCCTATAATTCACCCCTCCACTTT	36								CATRQDLGMNTEAFFGQGT_DSQL*PLQLCSYNSPLHF		:::::::::0:-10:7:10:-2:-4:16:86:1:112:::	TLML_29_	RNA
703	CLONES_TRBTLML_29__infusion_TCR-JV_cDNA_13_CCTCTATC_merged_170000.txt	1423	3	9.1166e-05	TGTGCCAGTAGTATGCGTACCGGGACAGGGCTCAGTGGGGCCAACGTCCTGACTTTC	EEEEEEEEEEEEEEEEEEEEEEEEEEEEEEEEEEEEEEEEEEEEEEEEEEEEEEEEE	TRBV19*00(440)	TRBD1*00(55)	TRBJ2-6*00(250)		559|573|596|0|14||70.0	10|21|36|19|30||55.0	23|45|73|35|57||110.0												TGTGCCAGTAGTATGCGTACCGGGACAGGGCTCAGTGGGGCCAACGTCCTGACTTTC	36								CASSMRTGTGLSGANVLTF		:::::::::0:-3:14:19:2:-3:30:35:-3:57:::	TLML_29_	RNA
704	CLONES_TRBTLML_29__infusion_TCR-JV_cDNA_13_CCTCTATC_merged_170000.txt	1424	3	9.1166e-05	TGTGCCAGCAGCTTGGCCCAGACTAGCGGGGGGGCATTTCAGGAGACCCAGTACTTC	EEEEEEEEEEEEEEEEEEEEEEEEEEEEEEEEEEEEEEEEEEEEEEEEEEEEEEEEE	TRBV5-4*00(505),TRBV5-8*00(465)	TRBD2*00(59)	TRBJ2-5*00(162.5)		549|567|585|0|18||90.0;551|569|587|0|18||90.0	18|33|48|20|35|SA28G|59.0	25|40|68|42|57||75.0												TGTGCCAGCAGCTTGGCCCAGACTAGCGGGGGGGCATTTCAGGAGACCCAGTACTTC	36								CASSLAQTSGGAFQETQYF		:::::::::0:2:18:20:-2:1:35:42:-5:57:::	TLML_29_	RNA
705	CLONES_TRBTLML_29__infusion_TCR-JV_cDNA_13_CCTCTATC_merged_170000.txt	1425	3	9.1166e-05	TGTGCCAGCAGCTTGATGGGCCGGACAGGGACGTCTGGGGCCAACGTCCTGACTTTC	EEEEEEEEEEEEEEEEEEEEEEEEEEEEEEEEEEEEEEEEEEEEEEEEEEEEEEEEE	TRBV11-2*00(488.3),TRBV11-3*00(456.3)	TRBD1*00(40)	TRBJ2-6*00(193.3)		522|536|559|0|14||70.0;521|535|558|0|14||70.0	13|21|36|22|30||40.0	21|45|73|33|57||120.0												TGTGCCAGCAGCTTGATGGGCCGGACAGGGACGTCTGGGGCCAACGTCCTGACTTTC	36								CASSLMGRTGTSGANVLTF		:::::::::0:-3:14:22:-1:-3:30:33:-1:57:::	TLML_29_	RNA
706	CLONES_TRBTLML_29__infusion_TCR-JV_cDNA_13_CCTCTATC_merged_170000.txt	1426	3	9.1166e-05	TGTGCCAGCAGCTCGAGGACAGGGAGTACCGAGGGCGAGCTGGAGACCCAGTACTTC	EEEEEEEEEEEEEEEEEEEEEEEEEEEEEEEEEEEEEEEEEEEEEEEEEEEEEEEEE	TRBV7-2*00(454)	TRBD1*00(40)	TRBJ2-5*00(193.3)		580|593|617|0|13||65.0	13|21|36|16|24||40.0	25|40|68|42|57||75.0												TGTGCCAGCAGCTCGAGGACAGGGAGTACCGAGGGCGAGCTGGAGACCCAGTACTTC	36								CASSSRTGSTEGELETQYF		:::::::::0:-4:13:16:-1:-3:24:42:-5:57:::	TLML_29_	RNA
707	CLONES_TRBTLML_29__infusion_TCR-JV_cDNA_13_CCTCTATC_merged_170000.txt	1427	3	9.1166e-05	TGTGCCAGCAGCGTAGCTGGGGGTGGGGGCCTAGGGTCCTACAATGAGCAGTTCTTC	EEEEEEEEEEEEEEEEEEEEEEEEEEEEEEEEEEEEEEEEEEEEEEEEEEEEEEEEE	TRBV9*00(280.7)	TRBD1*00(30)	TRBJ2-1*00(239.7)		559|577|595|0|18||90.0	18|24|36|24|30||30.0	21|42|70|36|57||105.0												TGTGCCAGCAGCGTAGCTGGGGGTGGGGGCCTAGGGTCCTACAATGAGCAGTTCTTC	36								CASSVAGGGGLGSYNEQFF		:::::::::0:2:18:24:-6:0:30:36:-1:57:::	TLML_29_	RNA
708	CLONES_TRBTLML_29__infusion_TCR-JV_cDNA_13_CCTCTATC_merged_170000.txt	1436	3	9.1166e-05	TGTGCCATCAGTGTTCGTGGCGGTAGGACAGGGATGGACAATGAGCAGTTCTTC	EEEEEEEEEEEEEEEEEEEEEEEEEEEEEEEEEEEEEEEEEEEEEEEEEEEEEE	TRBV10-3*00(721.7)	TRBD1*00(40)	TRBJ2-1*00(158.3)		533|546|570|0|13||65.0	13|21|36|25|33||40.0	25|42|70|37|54||85.0												TGTGCCATCAGTGTTCGTGGCGGTAGGACAGGGATGGACAATGAGCAGTTCTTC	36								CAISVRGGRTGMDNEQFF		:::::::::0:-4:13:25:-1:-3:33:37:-5:54:::	TLML_29_	RNA
709	CLONES_TRBTLML_29__infusion_TCR-JV_cDNA_13_CCTCTATC_merged_170000.txt	1437	3	9.1166e-05	TGTGCCATCAGTGAGTCAGCTAGCGGGAGGAAATCCTACAATGAGCAGTTCTTC	EEEEEEEEEEEEEEEEEEEEEEEEEEEEEEEEEEEEEEEEEEEEEEEEEEEEEE	TRBV10-3*00(920)	TRBD2*00(55)	TRBJ2-1*00(245)		533|550|570|0|17||85.0	20|31|48|19|30||55.0	21|42|70|33|54||105.0												TGTGCCATCAGTGAGTCAGCTAGCGGGAGGAAATCCTACAATGAGCAGTTCTTC	36								CAISESASGRKSYNEQFF		:::::::::0:0:17:19:-4:-1:30:33:-1:54:::	TLML_29_	RNA
710	CLONES_TRBTLML_29__infusion_TCR-JV_cDNA_13_CCTCTATC_merged_170000.txt	1438	3	9.1166e-05	TGTGCCAGTAGTAGAATGTTAGCGGGAGGGCTATCCTACAATGAGCAGTTCTTC	EEEEEEEEEEEEEEEEEEEEEEEEEEEEEEEEEEEEEEEEEEEEEEEEEEEEEE	TRBV19*00(388.3)	TRBD2*00(60)	TRBJ2-1*00(245)		559|572|596|0|13||65.0	21|33|48|19|31||60.0	21|42|70|33|54||105.0												TGTGCCAGTAGTAGAATGTTAGCGGGAGGGCTATCCTACAATGAGCAGTTCTTC	36								CASSRMLAGGLSYNEQFF		:::::::::0:-4:13:19:-5:1:31:33:-1:54:::	TLML_29_	RNA
711	CLONES_TRBTLML_29__infusion_TCR-JV_cDNA_13_CCTCTATC_merged_170000.txt	1439	3	9.1166e-05	TGTGCCAGCTCGCCTAACCCCCCGGGAGGGGCCAGCAATCAGCCCCAGCATTTT	EEEEEEEEEEEEEEEEEEEEEEEEEEEEEEEEEEEEEEEEEEEEEEEEEEEEEE	TRBV6-5*00(330)	TRBD2*00(40),TRBD1*00(35)	TRBJ1-5*00(245)		519|528|556|0|9||45.0	24|32|48|22|30||40.0;9|16|36|20|27||35.0	21|42|70|33|54||105.0												TGTGCCAGCTCGCCTAACCCCCCGGGAGGGGCCAGCAATCAGCCCCAGCATTTT	36								CASSPNPPGGASNQPQHF		:::::::::0:-8:9:22:-8:0:30:33:-1:54:::	TLML_29_	RNA
712	CLONES_TRBTLML_29__infusion_TCR-JV_cDNA_13_CCTCTATC_merged_170000.txt	1440	3	9.1166e-05	TGTGCCAGCTCACCTGTCGTTTTTGGGGGGCCAAGCACAGATACGCAGTATTTT	EEEEEEEEEEEEEEEEEEEEEEEEEEEEEEEEEEEEEEEEEEEEEEEEEEEEEE	TRBV18*00(633.3)	TRBD1*00(30)	TRBJ2-3*00(245)		702|716|739|0|14||70.0	18|24|36|25|31||30.0	20|41|69|33|54||105.0												TGTGCCAGCTCACCTGTCGTTTTTGGGGGGCCAAGCACAGATACGCAGTATTTT	36								CASSPVVFGGPSTDTQYF		:::::::::0:-3:14:25:-6:0:31:33:0:54:::	TLML_29_	RNA
713	CLONES_TRBTLML_29__infusion_TCR-JV_cDNA_13_CCTCTATC_merged_170000.txt	1441	3	9.1166e-05	TGTGCCAGCAGCTTTGTCGGTGGCACAGGGGGGACTACAGATACGCAGTATTTT	EEEEEEEEEEEEEEEEEEEEEEEEEEEEEEEEEEEEEEEEEEEEEEEEEEEEEE	TRBV5-5*00(321.3),TRBV5-6*00(300),TRBV5-7*00(289.3)	TRBD1*00(40)	TRBJ2-3*00(230)		549|563|585|0|14||70.0;550|564|586|0|14||70.0;551|565|587|0|14||70.0	15|23|36|24|32||40.0	23|41|69|36|54||90.0												TGTGCCAGCAGCTTTGTCGGTGGCACAGGGGGGACTACAGATACGCAGTATTTT	36								CASSFVGGTGGTTDTQYF		:::::::::0:-2:14:24:-3:-1:32:36:-3:54:::	TLML_29_	RNA
714	CLONES_TRBTLML_29__infusion_TCR-JV_cDNA_13_CCTCTATC_merged_170000.txt	1442	3	9.1166e-05	TGTGCCAGCAGCTTGGCAGGGCTAGCAGTTAGGAATTACAATGAGCAGTTCTTC	EEEEEEEEEEEEEEEEEEEEEEEEEEEEEEEEEEEEEEEEEEEEEEEEEEEEEE	TRBV5-6*00(507.5),TRBV5-7*00(475.5),TRBV5-5*00(459.5)	TRBD2*00(25)	TRBJ2-1*00(230)		550|567|586|0|17||85.0;551|568|587|0|17||85.0;549|566|585|0|17||85.0	7|12|48|20|25||25.0	24|42|70|36|54||90.0												TGTGCCAGCAGCTTGGCAGGGCTAGCAGTTAGGAATTACAATGAGCAGTTCTTC	36								CASSLAGLAVRNYNEQFF		:::::::::0:1:17:20:9:-20:25:36:-4:54:::	TLML_29_	RNA
715	CLONES_TRBTLML_29__infusion_TCR-JV_cDNA_13_CCTCTATC_merged_170000.txt	1443	3	9.1166e-05	TGTGCCAGCAGCTTAGAACCGGGACCGAATCCCTATAATTCACCCCTCCACTTT	EEEEEEEEEEEEEEEEEEEEEEEEEEEEEEEEEEEEEEEEEEEEEEEEEEEEEE	TRBV11-2*00(405.3),TRBV11-3*00(373.3)	TRBD1*00(35),TRBD2*00(35)	TRBJ1-6*00(255)		522|539|559|0|17||85.0;521|538|558|0|17||85.0	10|17|36|18|25||35.0;14|21|48|18|25||35.0	22|45|73|31|54||115.0												TGTGCCAGCAGCTTAGAACCGGGACCGAATCCCTATAATTCACCCCTCCACTTT	36								CASSLEPGPNPYNSPLHF		:::::::::0:0:17:18:2:-7:25:31:-2:54:::	TLML_29_	RNA
716	CLONES_TRBTLML_29__infusion_TCR-JV_cDNA_13_CCTCTATC_merged_170000.txt	1444	3	9.1166e-05	TGTGCCAGCAGCCCCGGTGGGTGGCGACCCATTGGGGGCACTGAAGCTTTCTTT	EEEEEEEEEEEEEEEEEEEEEEEEEEEEEEEEEEEEEEEEEEEEEEEEEEEEEE	TRBV9*00(283.3)	TRBD1*00(25),TRBD2*00(25)	TRBJ1-1*00(220)		559|571|595|0|12||60.0	9|14|36|12|17||25.0;13|18|48|12|17||25.0	24|40|68|38|54||80.0												TGTGCCAGCAGCCCCGGTGGGTGGCGACCCATTGGGGGCACTGAAGCTTTCTTT	36								CASSPGGWRPIGGTEAFF		:::::::::0:-4:12:12:3:-10:17:38:-4:54:::	TLML_29_	RNA
717	CLONES_TRBTLML_29__infusion_TCR-JV_cDNA_13_CCTCTATC_merged_170000.txt	1445	3	9.1166e-05	TGCGCCAGCAGTGAATTCCCGACAGGGGCGCCGGGCACAGATACGCAGTATTTT	EEEEEEEEEEEEEEEEEEEEEEEEEEEEEEEEEEEEEEEEEEEEEEEEEEEEEE	TRBV10-1*00(473)	TRBD1*00(40)	TRBJ2-3*00(226.7)		533|547|570|0|14||70.0	14|22|36|20|28||40.0	21|41|69|34|54||100.0												TGCGCCAGCAGTGAATTCCCGACAGGGGCGCCGGGCACAGATACGCAGTATTTT	36								CASSEFPTGAPGTDTQYF		:::::::::0:-3:14:20:-2:-2:28:34:-1:54:::	TLML_29_	RNA
718	CLONES_TRBTLML_29__infusion_TCR-JV_cDNA_13_CCTCTATC_merged_170000.txt	1446	3	9.1166e-05	TGCGCCAGCAGCCAAGAATTCGGTAGCGGGGTTAGCTCCTACGAGCAGTACTTC	EEEEEEEEEEEEEEEEEEEEEEEEEEEEEEEEEEEEEEEEEEEEEEEEEEEEEE	TRBV4-3*00(461.7)	TRBD2*00(35)	TRBJ2-7*00(245)		537|554|574|0|17||85.0	21|28|48|23|30||35.0	18|39|67|33|54||105.0												TGCGCCAGCAGCCAAGAATTCGGTAGCGGGGTTAGCTCCTACGAGCAGTACTTC	36								CASSQEFGSGVSSYEQYF		:::::::::0:0:17:23:-5:-4:30:33:2:54:::	TLML_29_	RNA
719	CLONES_TRBTLML_29__infusion_TCR-JV_cDNA_13_CCTCTATC_merged_170000.txt	1447	3	9.1166e-05	TGCGCCAGCAGCCAAGAATTACTAGCGGGAGCTGGTTCCTACGAGCAGTACTTC	EEEEEEEEEEEEEEEEEEEEEEEEEEEEEEEEEEEEEEEEEEEEEEEEEEEEEE	TRBV4-3*00(365),TRBV4-2*00(349)	TRBD2*00(55)	TRBJ2-7*00(230)		537|554|574|0|17||85.0;537|554|574|0|17|ST539C|69.0	19|30|48|20|31||55.0	21|39|67|36|54||90.0												TGCGCCAGCAGCCAAGAATTACTAGCGGGAGCTGGTTCCTACGAGCAGTACTTC	36								CASSQELLAGAGSYEQYF		:::::::::0:0:17:20:-3:-2:31:36:-1:54:::	TLML_29_	RNA
720	CLONES_TRBTLML_29__infusion_TCR-JV_cDNA_13_CCTCTATC_merged_170000.txt	1449	3	9.1166e-05	CGTGCCAGCACCTCAATTGGGACAGGGGGTCCTATAATTCACCCCTCCACTTT	NNNNNNNNNNNNNNNNNNNNNNNNNNNNEEEEEEEEEEEEEEEAEEEEEAEEE	TRBV7-3*00(612)	TRBD1*00(55)	TRBJ1-6*00(244)		540|550|577|0|10|ST540C|34.0	12|23|36|18|29||55.0	21|45|73|29|53||120.0												CGTGCCAGCACCTCAATTGGGACAGGGGGTCCTATAATTCACCCCTCCACTTT	32								RASTSIGTG_SYNSPLHF		:::::::::0:-7:10:18:0:-1:29:29:-1:53:::	TLML_29_	RNA
721	CLONES_TRBTLML_29__infusion_TCR-JV_cDNA_13_CCTCTATC_merged_170000.txt	1458	3	9.1166e-05	TGTGCCATCAGGGACCCGGGACGGGAAAGCTCTGGAAACACCATATATTTT	EEEEEEEEEEEEEEEEEEEEEEEEEEEEEEEEEEEEEEEEEEEEEEEEEEE	TRBV10-3*00(351.7)	TRBD1*00(40),TRBD2*00(40)	TRBJ1-3*00(260)		533|544|570|0|11||55.0	9|17|36|14|22||40.0;13|21|48|14|22||40.0	18|42|70|27|51||120.0												TGTGCCATCAGGGACCCGGGACGGGAAAGCTCTGGAAACACCATATATTTT	36								CAIRDPGRESSGNTIYF		:::::::::0:-6:11:14:3:-7:22:27:2:51:::	TLML_29_	RNA
722	CLONES_TRBTLML_29__infusion_TCR-JV_cDNA_13_CCTCTATC_merged_170000.txt	1459	3	9.1166e-05	TGTGCCAGTAGTATGGAAGCTAGCGGGAGTCCGAGCTATGAGCAGTTCTTC	EEEEEEEEEEEEEEEEEEEEENNNNNNNNNNNNNNNNNNNNNEEEEEEEEE	TRBV19*00(653.3)	TRBD2*00(50)	TRBJ2-1*00(206.7)		559|573|596|0|14||70.0	20|30|48|19|29||50.0	28|42|70|37|51||70.0												TGTGCCAGTAGTATGGAAGCTAGCGGGAGTCCGAGCTATGAGCAGTTCTTC	36								CASSMEASGSPSYEQFF		:::::::::0:-3:14:19:-4:-2:29:37:-8:51:::	TLML_29_	RNA
723	CLONES_TRBTLML_29__infusion_TCR-JV_cDNA_13_CCTCTATC_merged_170000.txt	1460	3	9.1166e-05	TGTGCCAGCTCATCCCGGGACAGTCTTATCTCTGGAAACACCATATATTTT	EEEEEEEEEEEEEEEEEEEEEEEEEEEEEEEEEEEEEEEEEEEEEEEEEEE	TRBV18*00(659.7)	TRBD1*00(55)	TRBJ1-3*00(226.3)		702|714|739|0|12||60.0	8|19|36|12|23||55.0	20|42|70|29|51||110.0												TGTGCCAGCTCATCCCGGGACAGTCTTATCTCTGGAAACACCATATATTTT	36								CASSSRDSLISGNTIYF		:::::::::0:-5:12:12:4:-5:23:29:0:51:::	TLML_29_	RNA
724	CLONES_TRBTLML_29__infusion_TCR-JV_cDNA_13_CCTCTATC_merged_170000.txt	1461	3	9.1166e-05	TGTGCCAGCAGTTCCGGACAGGGGGCCCAAAGAAACTATGGCTACACCTTC	EEEEEEEEEEEEEEEEEEEEEEEEEEEEEEEEEEEEEEEEEEEEEEEEEEE	TRBV6-6*00(256.7),TRBV6-5*00(240.7)	TRBD1*00(55)	TRBJ1-2*00(230)		516|529|553|0|13||65.0;519|532|556|0|13||65.0	13|24|36|15|26||55.0	22|40|68|33|51||90.0												TGTGCCAGCAGTTCCGGACAGGGGGCCCAAAGAAACTATGGCTACACCTTC	36								CASSSGQGAQRNYGYTF		:::::::::0:-4:13:15:-1:0:26:33:-2:51:::	TLML_29_	RNA
725	CLONES_TRBTLML_29__infusion_TCR-JV_cDNA_13_CCTCTATC_merged_170000.txt	1462	3	9.1166e-05	TGTGCCAGCAGTTCGCGACTAGGGGACAGGTTCACAGATACGCAGTATTTT	EEEEEEEEEEEEEEEEEEEEEEEEEEEEEEEEEEEEEEEEEEEEEEEEEEE	TRBV6-4*00(731.3)	TRBD1*00(40)	TRBJ2-3*00(188.3)		518|530|555|0|12||60.0	12|20|36|22|30||40.0	22|41|69|32|51||95.0												TGTGCCAGCAGTTCGCGACTAGGGGACAGGTTCACAGATACGCAGTATTTT	36								CASSSRLGDRFTDTQYF		:::::::::0:-5:12:22:0:-4:30:32:-2:51:::	TLML_29_	RNA
726	CLONES_TRBTLML_29__infusion_TCR-JV_cDNA_13_CCTCTATC_merged_170000.txt	1463	3	9.1166e-05	TGTGCCAGCAGTTACTCGAGCGACAGGAGAAATTCCTATGGCTACACCTTC	EEEEEEEEEEEEEEEEEEEEEEEEEEEEEEEEEEEEEEEEEEEEEEEEEEE	TRBV6-6*00(509.7)	TRBD1*00(30)	TRBJ1-2*00(220)		516|536|553|0|20||100.0	14|20|36|21|27||30.0	24|40|68|35|51||80.0												TGTGCCAGCAGTTACTCGAGCGACAGGAGAAATTCCTATGGCTACACCTTC	36								CASSYSSDRRNSYGYTF		:::::::::0:3:20:21:-2:-4:27:35:-4:51:::	TLML_29_	RNA
727	CLONES_TRBTLML_29__infusion_TCR-JV_cDNA_13_CCTCTATC_merged_170000.txt	1464	3	9.1166e-05	TGTGCCAGCAGTGAAGGGAGGTTGACAGGGCGCAATTCACCCCTCCACTTT	EEEEEEEEEEEEEEEEEEEEEEEEEEEEEEEEEEEEEEEEEEEEEEEEEEE	TRBV6-1*00(501.7)	TRBD1*00(35)	TRBJ1-6*00(206.3)		516|532|553|0|16||80.0	14|21|36|23|30||35.0	27|45|73|33|51||90.0												TGTGCCAGCAGTGAAGGGAGGTTGACAGGGCGCAATTCACCCCTCCACTTT	36								CASSEGRLTGRNSPLHF		:::::::::0:-1:16:23:-2:-3:30:33:-7:51:::	TLML_29_	RNA
728	CLONES_TRBTLML_29__infusion_TCR-JV_cDNA_13_CCTCTATC_merged_170000.txt	1465	3	9.1166e-05	TGTGCCAGCAGCTTGAGGGGGGGCCTAGCTACCCAAGAGACCCAGTACTTC	EEEEEEEEEEEEEEEEEEEEEEEEEEEEEEEEEEEEEEEEEEEEEEEEEEE	TRBV7-2*00(237.7)	TRBD1*00(34),TRBD2*00(29)	TRBJ2-5*00(235)		580|594|617|0|14||70.0	17|27|36|15|25|SC23G|34.0;16|25|48|20|29|SA19C|29.0	21|40|68|32|51||95.0												TGTGCCAGCAGCTTGAGGGGGGGCCTAGCTACCCAAGAGACCCAGTACTTC	36								CASSLRGGLATQETQYF		:::::::::0:-3:14:15:-5:3:25:32:-1:51:::	TLML_29_	RNA
729	CLONES_TRBTLML_29__infusion_TCR-JV_cDNA_13_CCTCTATC_merged_170000.txt	1466	3	9.1166e-05	TGTGCCAGCAGCTTAGGGGTGGCTAGCGGGAGTGTGCATACGCAGTATTTT	EEEEEEEEEEEEEEEEEEEEEEEEEEEEEEEEEEEEEEEEEEEEEEEEEEE	TRBV7-6*00(458.3),TRBV7-7*00(415.7)	TRBD2*00(50)	TRBJ2-3*00(199.3)		576|592|613|0|16||80.0;585|601|622|0|16||80.0	20|30|48|22|32||50.0	27|41|69|37|51||70.0												TGTGCCAGCAGCTTAGGGGTGGCTAGCGGGAGTGTGCATACGCAGTATTTT	36								CASSLGVASGSVHTQYF		:::::::::0:-1:16:22:-4:-2:32:37:-7:51:::	TLML_29_	RNA
730	CLONES_TRBTLML_29__infusion_TCR-JV_cDNA_13_CCTCTATC_merged_170000.txt	1467	3	9.1166e-05	TGTGCCAGCAGCTTAGGGGATCGACAGGGTGGGCGTCAGCCCCAGCATTTT	EEEEEEEEEEEEEEEEEEEEEEEEEEEEEEEEEEEEEEEEEEEEEEEEEEE	TRBV7-8*00(381.7)	TRBD1*00(35)	TRBJ1-5*00(220)		567|583|604|0|16||80.0	14|21|36|22|29||35.0	26|42|70|35|51||80.0												TGTGCCAGCAGCTTAGGGGATCGACAGGGTGGGCGTCAGCCCCAGCATTTT	36								CASSLGDRQGGRQPQHF		:::::::::0:-1:16:22:-2:-3:29:35:-6:51:::	TLML_29_	RNA
731	CLONES_TRBTLML_29__infusion_TCR-JV_cDNA_13_CCTCTATC_merged_170000.txt	1468	3	9.1166e-05	TGTGCCAGCAGCTCGACGGGATGGGGACACCAGGACACTGAAGCTTTCTTT	EEEEEEEEEEEEEEEEEEEEEEEEEEEEEEEEEEEEEEEEEEEEEEEEEEE	TRBV12-3*00(536),TRBV12-4*00(536)	TRBD1*00(30)	TRBJ1-1*00(183)		530|541|567|0|11||55.0;530|541|567|0|11||55.0	12|18|36|23|29||30.0	23|40|68|34|51||85.0												TGTGCCAGCAGCTCGACGGGATGGGGACACCAGGACACTGAAGCTTTCTTT	36								CASSSTGWGHQDTEAFF		:::::::::0:-6:11:23:0:-6:29:34:-3:51:::	TLML_29_	RNA
732	CLONES_TRBTLML_29__infusion_TCR-JV_cDNA_13_CCTCTATC_merged_170000.txt	1469	3	9.1166e-05	TGTGCCAGCAGCCTCAGCGGGGGAACCTCTGGGGCCAACGTCCTGACTTTC	EEEEEEEEEEEEEEEEEEEEEEEEEEEEEEEEEEEEEEEEEEEEEEEEAEE	TRBV3-1*00(801.7)	TRBD2*00(30)	TRBJ2-6*00(206.7)		543|556|580|0|13||65.0	22|28|48|15|21||30.0	20|45|73|26|51||125.0												TGTGCCAGCAGCCTCAGCGGGGGAACCTCTGGGGCCAACGTCCTGACTTTC	32								CASSLSGGTSGANVLTF		:::::::::0:-4:13:15:-6:-4:21:26:0:51:::	TLML_29_	RNA
733	CLONES_TRBTLML_29__infusion_TCR-JV_cDNA_13_CCTCTATC_merged_170000.txt	1470	3	9.1166e-05	TGTGCCAGCAGCCCGGTTCCATCCTGGGTCATGAACACTGAAGCTTTCTTT	EEEEEEEEEEEEAEEEEEEEEEEEEEEEEEEEEEEEEEEEEEEEEEEEEEE	TRBV28*00(501.3)	TRBD1*00(25),TRBD2*00(25)	TRBJ1-1*00(249.7)		564|575|601|0|11||55.0	9|14|36|11|16||25.0;13|18|48|11|16||25.0	17|40|68|28|51||115.0												TGTGCCAGCAGCCCGGTTCCATCCTGGGTCATGAACACTGAAGCTTTCTTT	32								CASSPVPSWVMNTEAFF		:::::::::0:-6:11:11:3:-10:16:28:3:51:::	TLML_29_	RNA
734	CLONES_TRBTLML_29__infusion_TCR-JV_cDNA_13_CCTCTATC_merged_170000.txt	1471	3	9.1166e-05	TGTGCCAGCAGCCCACTCCACGGCGGGACAGGGGCTGAGACCCAGTACTTC	EEEEEEEEEEEEEEEEEEEEEEEEEEEEEEEEEEEEEEEEEEEEEEEEEEE	TRBV11-2*00(230)	TRBD1*00(55)	TRBJ2-5*00(209.7)		522|534|559|0|12||60.0	11|22|36|23|34||55.0	25|40|68|36|51||75.0												TGTGCCAGCAGCCCACTCCACGGCGGGACAGGGGCTGAGACCCAGTACTTC	36								CASSPLHGGTGAETQYF		:::::::::0:-5:12:23:1:-2:34:36:-5:51:::	TLML_29_	RNA
735	CLONES_TRBTLML_29__infusion_TCR-JV_cDNA_13_CCTCTATC_merged_170000.txt	1472	3	9.1166e-05	TGTGCCAGCAGCCGCTCGGGGCTTGGGTCGAACACCGGGGAGCTGTTTTTT	EEEEEEEEEEEEEEEEEEEEEEEEEEEEEEEEEEEEEEEEEEEEEEEEEEE	TRBV7-8*00(278.3)	TRBD1*00(25)	TRBJ2-2*00(255)		567|579|604|0|12||60.0	19|24|36|17|22||25.0	20|43|71|28|51||115.0												TGTGCCAGCAGCCGCTCGGGGCTTGGGTCGAACACCGGGGAGCTGTTTTTT	36								CASSRSGLGSNTGELFF		:::::::::0:-5:12:17:-7:0:22:28:0:51:::	TLML_29_	RNA
736	CLONES_TRBTLML_29__infusion_TCR-JV_cDNA_13_CCTCTATC_merged_170000.txt	1473	3	9.1166e-05	TGTGCCAGCAGCCAAGAAGCGTGGGTAACGAACACCGGGGAGCTGTTTTTT	EEEEEEEEEEEEEEEEEEEEEEEEEEEEEEEEEEEEEEEEEEEEEEEEEEE	TRBV14*00(427.3)		TRBJ2-2*00(205.7)		516|533|553|0|17||85.0		20|43|71|28|51||115.0												TGTGCCAGCAGCCAAGAAGCGTGGGTAACGAACACCGGGGAGCTGTTTTTT	36								CASSQEAWVTNTGELFF		:::::::::0:0:17:::::28:0:51:::	TLML_29_	RNA
737	CLONES_TRBTLML_29__infusion_TCR-JV_cDNA_13_CCTCTATC_merged_170000.txt	1474	3	9.1166e-05	TGTGCCAGCAGCCAAACCTTGGGACGTTTGGGGAACCATGAGCAGTTCTTC	EEEEEEEEEEEEENNNNNNNNNNNNNNNNNNNNNNNNEEEEEEEEEEEEEE	TRBV3-1*00(769.7)	TRBD1*00(25),TRBD2*00(25)	TRBJ2-1*00(210)		543|558|580|0|15||75.0	12|17|36|20|25||25.0;16|21|48|20|25||25.0	28|42|70|37|51||70.0												TGTGCCAGCAGCCAAACCTTGGGACGTTTGGGGAACCATGAGCAGTTCTTC	36								CASSQTLGRLGNHEQFF		:::::::::0:-2:15:20:0:-7:25:37:-8:51:::	TLML_29_	RNA
738	CLONES_TRBTLML_29__infusion_TCR-JV_cDNA_13_CCTCTATC_merged_170000.txt	1475	3	9.1166e-05	TGTGCCAGCAGCGTCGACCCGGGACAGGGGGTTCTCCCAGAAGCTTTCTTT	EEEEEEEEEEEEEEEEEEEEEEEEEEEEEEEEEEEEEEEEEEEEEEEEEEE	TRBV9*00(516.7)	TRBD1*00(70)	TRBJ1-1*00(176.7)		559|573|595|0|14||70.0	9|23|36|17|31||70.0	28|40|68|39|51||60.0												TGTGCCAGCAGCGTCGACCCGGGACAGGGGGTTCTCCCAGAAGCTTTCTTT	36								CASSVDPGQGVLPEAFF		:::::::::0:-2:14:17:3:-1:31:39:-8:51:::	TLML_29_	RNA
739	CLONES_TRBTLML_29__infusion_TCR-JV_cDNA_13_CCTCTATC_merged_170000.txt	1476	3	9.1166e-05	TGTGCCAGCAGCGTAGTCTCGGCACCCTATACTCCTTATGGCTACACCTTC	EEEEEEEEEEEEEEEEEEEEEEEEEEEEEEEEEEEEEEEEEEEEEEEEEEE	TRBV9*00(496.7)		TRBJ1-2*00(215)		559|575|595|0|16||80.0		25|40|68|36|51||75.0												TGTGCCAGCAGCGTAGTCTCGGCACCCTATACTCCTTATGGCTACACCTTC	36								CASSVVSAPYTPYGYTF		:::::::::0:0:16:::::36:-5:51:::	TLML_29_	RNA
740	CLONES_TRBTLML_29__infusion_TCR-JV_cDNA_13_CCTCTATC_merged_170000.txt	1477	3	9.1166e-05	TGTGCCAGCAGATCGACCGGGGGACCTGTTTTGGGCAATGAGCAGTTCTTC	EEEEEEEEEEEEEEEEEEEEEEEEEEEEEEEEEEEEEEEEEEEEEEEEEEE	TRBV12-3*00(441.7),TRBV12-4*00(441.7)	TRBD1*00(29),TRBD2*00(25)	TRBJ2-1*00(161.7)		530|541|567|0|11||55.0;530|541|567|0|11||55.0	14|23|36|14|23|SA17C|29.0;14|19|48|16|21||25.0	26|42|70|35|51||80.0												TGTGCCAGCAGATCGACCGGGGGACCTGTTTTGGGCAATGAGCAGTTCTTC	36								CASRSTGGPVLGNEQFF		:::::::::0:-6:11:14:-2:-1:23:35:-6:51:::	TLML_29_	RNA
741	CLONES_TRBTLML_29__infusion_TCR-JV_cDNA_13_CCTCTATC_merged_170000.txt	1480	3	9.1166e-05	TGCGCCAGCAGCTTGGCACCCCAGGGGGCGAGCTCCTACGAGCAGTACTTC	EEEEEEEEEEEEEEEEEEEEEEEEEEEEEEEEEEEEEEEEEEEEEEEEEEE	TRBV5-1*00(376.7)	TRBD1*00(40)	TRBJ2-7*00(250)		554|571|590|0|17||85.0	16|24|36|21|29||40.0	17|39|67|29|51||110.0												TGCGCCAGCAGCTTGGCACCCCAGGGGGCGAGCTCCTACGAGCAGTACTTC	36								CASSLAPQGASSYEQYF		:::::::::0:1:17:21:-4:0:29:29:3:51:::	TLML_29_	RNA
742	CLONES_TRBTLML_29__infusion_TCR-JV_cDNA_13_CCTCTATC_merged_170000.txt	1482	3	9.1166e-05	TGCAGTGCTAGCCCGGGACAGGGTCGGGGCTATAATTCACCCCTCCACTTT	EEEEEEEEEEEEEEEEEEEEEEEEEEEEEEEEEEEEEEEEEEEEEEEEEEE	TRBV20-1*00(558.3)	TRBD1*00(60)	TRBJ1-6*00(234)		759|770|793|0|11||55.0	9|21|36|11|23||60.0	23|45|73|29|51||110.0												TGCAGTGCTAGCCCGGGACAGGGTCGGGGCTATAATTCACCCCTCCACTTT	36								CSASPGQGRGYNSPLHF		:::::::::0:-3:11:11:3:-3:23:29:-3:51:::	TLML_29_	RNA
743	CLONES_TRBTLML_29__infusion_TCR-JV_cDNA_13_CCTCTATC_merged_170000.txt	1483	3	9.1166e-05	TGCAGTGCTAGAGATAGGCAGGGGGGAAGCTATAATTCACCCCTCCACTTT	EEEEEEEEEEEEEEEEEEEEEEEEEEEEEEEEEEEEEEEEEEEEEEEEEEE	TRBV20-1*00(635)	TRBD1*00(35)	TRBJ1-6*00(234)		759|774|793|0|15||75.0	16|23|36|18|25||35.0	23|45|73|29|51||110.0												TGCAGTGCTAGAGATAGGCAGGGGGGAAGCTATAATTCACCCCTCCACTTT	36								CSARDRQGGSYNSPLHF		:::::::::0:1:15:18:-4:-1:25:29:-3:51:::	TLML_29_	RNA
744	CLONES_TRBTLML_29__infusion_TCR-JV_cDNA_13_CCTCTATC_merged_170000.txt	1484	3	9.1166e-05	CGTGCCAGCAGCCCCCAGGGTCGTGACACGAACTCCTACGAGCAGTACTTC	EEEEEEEEEEEEEEEEEEEEEEEEEEEEEEEEEEEEEEEEEEEEEEEEEEE	TRBV7-3*00(473.7)	TRBD1*00(25)	TRBJ2-7*00(182.3)		540|552|577|0|12|ST540C|44.0	16|21|36|15|20||25.0	20|39|67|32|51||95.0												CGTGCCAGCAGCCCCCAGGGTCGTGACACGAACTCCTACGAGCAGTACTTC	36								RASSPQGRDTNSYEQYF		:::::::::0:-5:12:15:-4:-3:20:32:0:51:::	TLML_29_	RNA
745	CLONES_TRBTLML_29__infusion_TCR-JV_cDNA_13_CCTCTATC_merged_170000.txt	1497	3	9.1166e-05	TGTGCCTGCCTCGGGGAGCGGGATCTCTCCTACAATGAGCAGTTCTTC	EEEEEEEEEEEENNNNNNNNNNNNNNNNNNNNNNNNNNNNNEEEEEEE	TRBV6-5*00(588.3)	TRBD2*00(35)	TRBJ2-1*00(236.7)		519|525|556|0|6||30.0	22|29|48|16|23||35.0	20|42|70|26|48||110.0												TGTGCCTGCCTCGGGGAGCGGGATCTCTCCTACAATGAGCAGTTCTTC	36								CACLGERDLSYNEQFF		:::::::::0:-11:6:16:-6:-3:23:26:0:48:::	TLML_29_	RNA
746	CLONES_TRBTLML_29__infusion_TCR-JV_cDNA_13_CCTCTATC_merged_170000.txt	1498	3	9.1166e-05	TGTGCCACCAGCAGACAGGGGCCGGTTCTACAAGAGACCCAGTACTTC	EEEEEEEEEEEEEEEEEEEEEEEEEEEEEEEEEEEEEEEEEEEEEEEE	TRBV24-1*00(588.3)	TRBD1*00(40)	TRBJ2-5*00(210)		559|570|597|0|11||55.0	14|22|36|13|21||40.0	22|40|68|30|48||90.0												TGTGCCACCAGCAGACAGGGGCCGGTTCTACAAGAGACCCAGTACTTC	36								CATSRQGPVLQETQYF		:::::::::0:-7:11:13:-2:-2:21:30:-2:48:::	TLML_29_	RNA
747	CLONES_TRBTLML_29__infusion_TCR-JV_cDNA_13_CCTCTATC_merged_170000.txt	1499	3	9.1166e-05	TGTGCCACCAGCAGAACTTTTGGGACAACTAACTATGGCTACACCTTC	EEEEEEEEEEEEEEEEEEEEEEEEEEEEEEEEEEEEEEEEEEEEEEEE	TRBV15*00(290.7)	TRBD1*00(30)	TRBJ1-2*00(240)		552|567|589|0|15||75.0	12|18|36|21|27||30.0	20|40|68|28|48||100.0												TGTGCCACCAGCAGAACTTTTGGGACAACTAACTATGGCTACACCTTC	36								CATSRTFGTTNYGYTF		:::::::::0:-2:15:21:0:-6:27:28:0:48:::	TLML_29_	RNA
748	CLONES_TRBTLML_29__infusion_TCR-JV_cDNA_13_CCTCTATC_merged_170000.txt	1500	3	9.1166e-05	TGTGCCAGTAGTCGGCCCCGGGACAGGGGGGAAGATACGCAGTATTTT	EEEEEEEEEEEEEEEEEEEEEEEEEEEEEEEEEEEEEEEEEEEEEEEE	TRBV19*00(353.3)	TRBD1*00(70)	TRBJ2-3*00(220)		559|571|596|0|12||60.0	9|23|36|16|30||70.0	25|41|69|32|48||80.0												TGTGCCAGTAGTCGGCCCCGGGACAGGGGGGAAGATACGCAGTATTTT	36								CASSRPRDRGEDTQYF		:::::::::0:-5:12:16:3:-1:30:32:-5:48:::	TLML_29_	RNA
749	CLONES_TRBTLML_29__infusion_TCR-JV_cDNA_13_CCTCTATC_merged_170000.txt	1501	3	9.1166e-05	TGTGCCAGTAGTATAGTTACAGGGGAGTACACCGGGGAGCTGTTTTTT	EEEEEEEEEEEEEEEEEEEEEEEEEEEEEEEEEEEEEEEEEEEEEEEE	TRBV19*00(518.3)	TRBD1*00(35)	TRBJ2-2*00(240)		559|575|596|0|16||80.0	15|22|36|18|25||35.0	23|43|71|28|48||100.0												TGTGCCAGTAGTATAGTTACAGGGGAGTACACCGGGGAGCTGTTTTTT	36								CASSIVTGEYTGELFF		:::::::::0:-1:16:18:-3:-2:25:28:-3:48:::	TLML_29_	RNA
750	CLONES_TRBTLML_29__infusion_TCR-JV_cDNA_13_CCTCTATC_merged_170000.txt	1502	3	9.1166e-05	TGTGCCAGCTCACTAGGACCGGGGGGGGCGCACAATGAGCAGTTCTTC	EEEEEEEEEEEEEEEEEEEEEEEEEEEEEEEEEEEEEEEEEEEEEEEE	TRBV18*00(334.7)	TRBD1*00(40)	TRBJ2-1*00(225)		702|715|739|0|13||65.0	18|26|36|23|31||40.0	25|42|70|31|48||85.0												TGTGCCAGCTCACTAGGACCGGGGGGGGCGCACAATGAGCAGTTCTTC	36								CASSLGPGGAHNEQFF		:::::::::0:-4:13:23:-6:2:31:31:-5:48:::	TLML_29_	RNA
751	CLONES_TRBTLML_29__infusion_TCR-JV_cDNA_13_CCTCTATC_merged_170000.txt	1503	3	9.1166e-05	TGTGCCAGCACTCCGTCGGGAGGAGGGTCGGGGAGTGAGCAGTTCTTC	EEEEEEEEEAEEEEEEEEEEEEEEEEEEEEEEEEEEEEEEEEEEEEEE	TRBV6-5*00(281.7),TRBV6-6*00(255)	TRBD2*00(35)	TRBJ2-1*00(205)		519|529|556|0|10||50.0;516|526|553|0|10||50.0	24|31|48|16|23||35.0	29|42|70|35|48||65.0												TGTGCCAGCACTCCGTCGGGAGGAGGGTCGGGGAGTGAGCAGTTCTTC	32								CASTPSGGGSGSEQFF		:::::::::0:-7:10:16:-8:-1:23:35:-9:48:::	TLML_29_	RNA
752	CLONES_TRBTLML_29__infusion_TCR-JV_cDNA_13_CCTCTATC_merged_170000.txt	1504	3	9.1166e-05	TGTGCCAGCACCCGACTTTTAACAGGGACCGGAAACACCATATATTTT	EEEEEEEEEEEEEEEEEEEEEEEEEEEEEEEEEEEEEEEEEEEEEEEE	TRBV6-5*00(378.7)	TRBD1*00(30)	TRBJ1-3*00(179.3)		519|529|556|0|10||50.0	15|21|36|21|27||30.0	24|42|70|30|48||90.0												TGTGCCAGCACCCGACTTTTAACAGGGACCGGAAACACCATATATTTT	36								CASTRLLTGTGNTIYF		:::::::::0:-7:10:21:-3:-3:27:30:-4:48:::	TLML_29_	RNA
753	CLONES_TRBTLML_29__infusion_TCR-JV_cDNA_13_CCTCTATC_merged_170000.txt	1505	3	9.1166e-05	TGTGCCAGCAGTTTAGTGCGGACGGAAAAGAACACTGAAGCTTTCTTT	EEEEEEEEEEEEEEEEEEEEEEEEEEEEEEEEEEEEEEEEEEEEEEEE	TRBV27*00(390.3)		TRBJ1-1*00(185)		556|571|593|0|15||75.0		21|40|68|29|48||95.0												TGTGCCAGCAGTTTAGTGCGGACGGAAAAGAACACTGAAGCTTTCTTT	36								CASSLVRTEKNTEAFF		:::::::::0:-2:15:::::29:-1:48:::	TLML_29_	RNA
754	CLONES_TRBTLML_29__infusion_TCR-JV_cDNA_13_CCTCTATC_merged_170000.txt	1506	3	9.1166e-05	TGTGCCAGCAGTTCAAACAGGGGGCTGCCCAATCAGCCCCAGCATTTT	EEEEEEEEEEEEEEEEEEEEEEEEEEEEEEEEEEEEEEEEEEEEEEEE	TRBV6-5*00(700)	TRBD1*00(45)	TRBJ1-5*00(235)		519|532|556|0|13||65.0	15|24|36|16|25||45.0	23|42|70|29|48||95.0												TGTGCCAGCAGTTCAAACAGGGGGCTGCCCAATCAGCCCCAGCATTTT	36								CASSSNRGLPNQPQHF		:::::::::0:-4:13:16:-3:0:25:29:-3:48:::	TLML_29_	RNA
755	CLONES_TRBTLML_29__infusion_TCR-JV_cDNA_13_CCTCTATC_merged_170000.txt	1507	3	9.1166e-05	TGTGCCAGCAGTTACGGGGGGGACAAGGGGAGTTACGAGCAGTACTTC	EEEEEEEEEEEEEEEEEEEEEEEEEAEEEEEEEEEEEEEEEEEEEEEE	TRBV6-6*00(520)	TRBD1*00(39)	TRBJ2-7*00(215)		516|531|553|0|15||75.0	12|23|36|19|30|SG18A|39.0	24|39|67|33|48||75.0												TGTGCCAGCAGTTACGGGGGGGACAAGGGGAGTTACGAGCAGTACTTC	32								CASSYGGDKGSYEQYF		:::::::::0:-2:15:19:0:-1:30:33:-4:48:::	TLML_29_	RNA
756	CLONES_TRBTLML_29__infusion_TCR-JV_cDNA_13_CCTCTATC_merged_170000.txt	1508	3	9.1166e-05	TGTGCCAGCAGTCTGGACAGGGGGCGGTCCTCAGAAAAACTGTTTTTT	EEEEEEEEEEEEEEEEEEEEEEEEEEEEEEEEEEEEEEEEEEEEEEEE	TRBV12-3*00(650),TRBV12-4*00(650)	TRBD1*00(60)	TRBJ1-4*00(215)		530|542|567|0|12||60.0;530|542|567|0|12||60.0	13|25|36|14|26||60.0	28|43|71|33|48||75.0												TGTGCCAGCAGTCTGGACAGGGGGCGGTCCTCAGAAAAACTGTTTTTT	36								CASSLDRGRSSEKLFF		:::::::::0:-5:12:14:-1:1:26:33:-8:48:::	TLML_29_	RNA
757	CLONES_TRBTLML_29__infusion_TCR-JV_cDNA_13_CCTCTATC_merged_170000.txt	1509	3	9.1166e-05	TGTGCCAGCAGTGAGCGGGGGACCGGGAACACCGGGGAGCTGTTTTTT	EEEEEEEEEEEEEEEEEEEEEEEEEEEEEEEEEEEEEEEEEEEEEEEE	TRBV2*00(356.7)	TRBD1*00(25),TRBD2*00(25)	TRBJ2-2*00(250)		518|532|555|0|14||70.0	12|17|36|18|23||25.0;16|21|48|18|23||25.0	21|43|71|26|48||110.0												TGTGCCAGCAGTGAGCGGGGGACCGGGAACACCGGGGAGCTGTTTTTT	36								CASSERGTGNTGELFF		:::::::::0:-3:14:18:0:-7:23:26:-1:48:::	TLML_29_	RNA
758	CLONES_TRBTLML_29__infusion_TCR-JV_cDNA_13_CCTCTATC_merged_170000.txt	1510	3	9.1166e-05	TGTGCCAGCAGTGAAGCGCCGGACACCGGCCCTGAAGAGCAGTTCTTC	EEEEEEEEEEEEEEEEEEEEEEEEEEEEEEEEEEEEEEEEEEEEEEEE	TRBV6-1*00(410)	TRBD2*00(30)	TRBJ2-1*00(200)		516|535|553|0|19||95.0	30|36|48|27|33||30.0	30|42|70|36|48||60.0												TGTGCCAGCAGTGAAGCGCCGGACACCGGCCCTGAAGAGCAGTTCTTC	36								CASSEAPDTGPEEQFF		:::::::::0:2:19:27:-14:4:33:36:-10:48:::	TLML_29_	RNA
759	CLONES_TRBTLML_29__infusion_TCR-JV_cDNA_13_CCTCTATC_merged_170000.txt	1511	3	9.1166e-05	TGTGCCAGCAGCTTAGCCGGGGGTCCAACCAAAAACATTCAGTACTTC	EEEEEEEEEEEEEEEEEEEEEEEEEEEEEEEEEEEEEEEEEEEEEEEE	TRBV14*00(403.3)	TRBD1*00(25),TRBD2*00(25)	TRBJ2-4*00(240)		516|528|553|0|12||60.0	10|15|36|16|21||25.0;14|19|48|16|21||25.0	22|42|70|28|48||100.0												TGTGCCAGCAGCTTAGCCGGGGGTCCAACCAAAAACATTCAGTACTTC	36								CASSLAGGPTKNIQYF		:::::::::0:-5:12:16:2:-9:21:28:-2:48:::	TLML_29_	RNA
760	CLONES_TRBTLML_29__infusion_TCR-JV_cDNA_13_CCTCTATC_merged_170000.txt	1512	3	9.1166e-05	TGTGCCAGCAGCTTAGGGCCGGGACCCCCGACCGGGGAGCTGTTTTTT	EEEEEEEEEEEEEEEEEEEEEEEEEEEEEEEEEEEEEEEEEEEEEEEE	TRBV7-2*00(316.7),TRBV7-8*00(284.7)	TRBD1*00(35),TRBD2*00(35)	TRBJ2-2*00(230)		580|596|617|0|16||80.0;567|583|604|0|16||80.0	10|17|36|18|25||35.0;14|21|48|18|25||35.0	25|43|71|30|48||90.0												TGTGCCAGCAGCTTAGGGCCGGGACCCCCGACCGGGGAGCTGTTTTTT	36								CASSLGPGPPTGELFF		:::::::::0:-1:16:18:2:-7:25:30:-5:48:::	TLML_29_	RNA
761	CLONES_TRBTLML_29__infusion_TCR-JV_cDNA_13_CCTCTATC_merged_170000.txt	1513	3	9.1166e-05	TGTGCCAGCAGCTTAATCATAACTAGCGGACAAGAGACCCAGTACTTC	EEEEEEEEEENNNNNNNNNNNNNNNNNNNNNNNNNNNNNEEEEEEEEE	TRBV7-9*00(640.3)	TRBD2*00(40)	TRBJ2-5*00(188.3)		556|571|593|0|15||75.0	19|27|48|21|29||40.0	22|40|68|30|48||90.0												TGTGCCAGCAGCTTAATCATAACTAGCGGACAAGAGACCCAGTACTTC	36								CASSLIITSGQETQYF		:::::::::0:-2:15:21:-3:-5:29:30:-2:48:::	TLML_29_	RNA
762	CLONES_TRBTLML_29__infusion_TCR-JV_cDNA_13_CCTCTATC_merged_170000.txt	1514	3	9.1166e-05	TGTGCCAGCAGCTTAAGGGCTTCGACAGGAACCTACGAGCAGTACTTC	EEEEEEEEEEEEEEEEEEEEEEEEEEEEEEEEEEEEEEEEEEEEEEEE	TRBV7-2*00(361)	TRBD1*00(30)	TRBJ2-7*00(225)		580|595|617|0|15||75.0	14|20|36|23|29||30.0	22|39|67|31|48||85.0												TGTGCCAGCAGCTTAAGGGCTTCGACAGGAACCTACGAGCAGTACTTC	36								CASSLRASTGTYEQYF		:::::::::0:-2:15:23:-2:-4:29:31:-2:48:::	TLML_29_	RNA
763	CLONES_TRBTLML_29__infusion_TCR-JV_cDNA_13_CCTCTATC_merged_170000.txt	1515	3	9.1166e-05	TGTGCCAGCAGCTCCGTGGGTCTAGTGGTTACCTACGAGCAGTACTTC	EEEEEEEEEEEEEEEEEEEEEEEEEEEEEEEEEEEEEEEEEEEEEEEE	TRBV7-8*00(496.7)	TRBD2*00(25)	TRBJ2-7*00(173.3)		567|580|604|0|13||65.0	8|13|48|21|26||25.0	22|39|67|31|48||85.0												TGTGCCAGCAGCTCCGTGGGTCTAGTGGTTACCTACGAGCAGTACTTC	36								CASSSVGLVVTYEQYF		:::::::::0:-4:13:21:8:-19:26:31:-2:48:::	TLML_29_	RNA
764	CLONES_TRBTLML_29__infusion_TCR-JV_cDNA_13_CCTCTATC_merged_170000.txt	1516	3	9.1166e-05	TGTGCCAGCAGCTCACGCACCGGGACAGGGAACTATGGCTACACCTTC	EEEEEEEEEEEEEEEEEEEEEEEEEEEEEEEEEEEEEEEEEEEEEEEE	TRBV5-4*00(1131.7)	TRBD1*00(55)	TRBJ1-2*00(126.7)		549|562|585|0|13||65.0	10|21|36|19|30||55.0	22|40|68|30|48||90.0												TGTGCCAGCAGCTCACGCACCGGGACAGGGAACTATGGCTACACCTTC	36								CASSSRTGTGNYGYTF		:::::::::0:-3:13:19:2:-3:30:30:-2:48:::	TLML_29_	RNA
765	CLONES_TRBTLML_29__infusion_TCR-JV_cDNA_13_CCTCTATC_merged_170000.txt	1517	3	9.1166e-05	TGTGCCAGCAGCCCCGCCGGGCGGGAGGCGACAGATACGCAGTATTTT	EEEEEEEEEEEEEEAEEAEEEEEEAEEEEEEEEEEEEEEEEEEEEEEE	TRBV5-4*00(669.5)	TRBD2*00(40)	TRBJ2-3*00(170)		549|561|585|0|12||60.0	23|31|48|20|28||40.0	23|41|69|30|48||90.0												TGTGCCAGCAGCCCCGCCGGGCGGGAGGCGACAGATACGCAGTATTTT	32								CASSPAGREATDTQYF		:::::::::0:-4:12:20:-7:-1:28:30:-3:48:::	TLML_29_	RNA
766	CLONES_TRBTLML_29__infusion_TCR-JV_cDNA_13_CCTCTATC_merged_170000.txt	1518	3	9.1166e-05	TGTGCCAGCAGCCCACATACAGGGATGAGGAATGAAAAACTGTTTTTT	EEEEEEEEEEEEEEEEEEEEEEEEEEEEEEEEEEEEEEEEEEEEEEEE	TRBV11-2*00(323.7)	TRBD1*00(30)	TRBJ1-4*00(194)		522|534|559|0|12||60.0	15|21|36|18|24||30.0	25|43|71|30|48||90.0												TGTGCCAGCAGCCCACATACAGGGATGAGGAATGAAAAACTGTTTTTT	36								CASSPHTGMRNEKLFF		:::::::::0:-5:12:18:-3:-3:24:30:-5:48:::	TLML_29_	RNA
767	CLONES_TRBTLML_29__infusion_TCR-JV_cDNA_13_CCTCTATC_merged_170000.txt	1519	3	9.1166e-05	TGTGCCAGCAGCCCAGACCTTTCCGGGACAGGGAGGGAGCAGTACTTC	EEEEEEEEEEEEEEEEEEEEEEEEEEEEEEEEEEEEEEEEEEEEEEEE	TRBV7-6*00(235),TRBV7-7*00(219)	TRBD1*00(55)	TRBJ2-7*00(200)		576|588|613|0|12||60.0;585|597|622|0|12||60.0	10|21|36|22|33||55.0	27|39|67|36|48||60.0												TGTGCCAGCAGCCCAGACCTTTCCGGGACAGGGAGGGAGCAGTACTTC	36								CASSPDLSGTGREQYF		:::::::::0:-5:12:22:2:-3:33:36:-7:48:::	TLML_29_	RNA
768	CLONES_TRBTLML_29__infusion_TCR-JV_cDNA_13_CCTCTATC_merged_170000.txt	1520	3	9.1166e-05	TGTGCCAGCAGCCAAGCCGGGGACAGGTACGGCAATGAGCAGTTCTTC	EEEEEEEEEEEEEEEEEEEEEEEEEEEEEEEEEEEEEEEEEEEEEEEE	TRBV4-2*00(486.7),TRBV4-3*00(470.7)	TRBD1*00(40)	TRBJ2-1*00(201.7)		537|553|574|0|16||80.0;537|553|574|0|16|SC539T|64.0	12|20|36|19|27||40.0	26|42|70|32|48||80.0												TGTGCCAGCAGCCAAGCCGGGGACAGGTACGGCAATGAGCAGTTCTTC	36								CASSQAGDRYGNEQFF		:::::::::0:-1:16:19:0:-4:27:32:-6:48:::	TLML_29_	RNA
769	CLONES_TRBTLML_29__infusion_TCR-JV_cDNA_13_CCTCTATC_merged_170000.txt	1521	3	9.1166e-05	TGTGCCAGCAGCCAAGATGTAAGCGGGGGTCGTACTGAAGCTTTCTTT	EEEEEEEEEEEEEEEEEEEEEEEEEEEEEEEEEEEEEEEEEEEEEEEE	TRBV3-1*00(391.7),TRBV3-2*00(370.3)	TRBD2*00(30)	TRBJ1-1*00(215)		543|561|580|0|18||90.0;543|561|580|0|18||90.0	22|28|48|21|27||30.0	25|40|68|33|48||75.0												TGTGCCAGCAGCCAAGATGTAAGCGGGGGTCGTACTGAAGCTTTCTTT	36								CASSQDVSGGRTEAFF		:::::::::0:1:18:21:-6:-4:27:33:-5:48:::	TLML_29_	RNA
770	CLONES_TRBTLML_29__infusion_TCR-JV_cDNA_13_CCTCTATC_merged_170000.txt	1522	3	9.1166e-05	TGTGCCAGCAGCCAAGAAGAGTTGCCAGGGGGTGATGGCTACACCTTC	EEEEEEEEEEEAEEEEEEEEEEEEEAEEEEEEAEEEEEEEEEEEEEEE	TRBV4-2*00(569)	TRBD1*00(35)	TRBJ1-2*00(192.5)		537|554|574|0|17||85.0	16|23|36|25|32||35.0	26|40|68|34|48||70.0												TGTGCCAGCAGCCAAGAAGAGTTGCCAGGGGGTGATGGCTACACCTTC	32								CASSQEELPGGDGYTF		:::::::::0:0:17:25:-4:-1:32:34:-6:48:::	TLML_29_	RNA
771	CLONES_TRBTLML_29__infusion_TCR-JV_cDNA_13_CCTCTATC_merged_170000.txt	1523	3	9.1166e-05	TGTGCCAGCAGCGTTGTGGCTAGCGGGTTCTCAGATACGCAGTATTTT	EEEEEEEEEEEEEEEEEEEEEEEEEEEEEEEEEEEEEEEEEEEEEEEE	TRBV9*00(442.3)	TRBD2*00(40)	TRBJ2-3*00(180)		559|573|595|0|14||70.0	20|28|48|19|27||40.0	24|41|69|31|48||85.0												TGTGCCAGCAGCGTTGTGGCTAGCGGGTTCTCAGATACGCAGTATTTT	36								CASSVVASGFSDTQYF		:::::::::0:-2:14:19:-4:-4:27:31:-4:48:::	TLML_29_	RNA
772	CLONES_TRBTLML_29__infusion_TCR-JV_cDNA_13_CCTCTATC_merged_170000.txt	1524	3	9.1166e-05	TGTGCCAGCAGCGTAGTCCCTCGACAGGCTGATGGTACGCAGTATTTT	EEEEEEEEEEEEEEEEEEEEEEEEEEEEEEEEEEEEEEEEEEEEEEEE	TRBV9*00(403.3)	TRBD1*00(30)	TRBJ2-3*00(205)		559|575|595|0|16||80.0	14|20|36|22|28||30.0	28|41|69|35|48||65.0												TGTGCCAGCAGCGTAGTCCCTCGACAGGCTGATGGTACGCAGTATTTT	36								CASSVVPRQADGTQYF		:::::::::0:0:16:22:-2:-4:28:35:-8:48:::	TLML_29_	RNA
773	CLONES_TRBTLML_29__infusion_TCR-JV_cDNA_13_CCTCTATC_merged_170000.txt	1525	3	9.1166e-05	TGTGCCAGCAGCGTAGTGTCTCGAGCTGGTGGGGATACGCAGTATTTT	EEEEEEEEEEEEEEEEEEEEEEEEEEEEEEEEEEEEEEEEEEEEEEEE	TRBV9*00(286.7)		TRBJ2-3*00(215)		559|575|595|0|16||80.0		26|41|69|33|48||75.0												TGTGCCAGCAGCGTAGTGTCTCGAGCTGGTGGGGATACGCAGTATTTT	36								CASSVVSRAGGDTQYF		:::::::::0:0:16:::::33:-6:48:::	TLML_29_	RNA
774	CLONES_TRBTLML_29__infusion_TCR-JV_cDNA_13_CCTCTATC_merged_170000.txt	1526	3	9.1166e-05	TGTGCCAGCAGCGTAACCAGCGGCGGACCGAACACTGAAGCTTTCTTT	EEEEEEEEEEEEEEEEEEEEEEEEEEEEEEEEEEEEEEEEEEEEEEEE	TRBV9*00(338.3)	TRBD2*00(25)	TRBJ1-1*00(235)		559|574|595|0|15||75.0	22|27|48|18|23||25.0	21|40|68|29|48||95.0												TGTGCCAGCAGCGTAACCAGCGGCGGACCGAACACTGAAGCTTTCTTT	36								CASSVTSGGPNTEAFF		:::::::::0:-1:15:18:-6:-5:23:29:-1:48:::	TLML_29_	RNA
775	CLONES_TRBTLML_29__infusion_TCR-JV_cDNA_13_CCTCTATC_merged_170000.txt	1527	3	9.1166e-05	TGTGCCAGCAGCGACGTTCGGGGCGTGGGGACCTACGAGCAGTACTTC	EEEEEEEEEEEEEEEEEEEEEEEEEEEEEEEEEEEEEEEEEEEEEEEE	TRBV6-1*00(428.3)	TRBD1*00(30)	TRBJ2-7*00(225)		516|527|553|0|11||55.0	19|25|36|19|25||30.0	22|39|67|31|48||85.0												TGTGCCAGCAGCGACGTTCGGGGCGTGGGGACCTACGAGCAGTACTTC	36								CASSDVRGVGTYEQYF		:::::::::0:-6:11:19:-7:1:25:31:-2:48:::	TLML_29_	RNA
776	CLONES_TRBTLML_29__infusion_TCR-JV_cDNA_13_CCTCTATC_merged_170000.txt	1533	3	9.1166e-05	TGCGCCAGCAGTCTTTTCCTCGGGGCGCGCACCGGGGAGCTGTTTTTT	EEEEEEEEEEEEEEEEEEEEEEEEEEEEEEEEEEEEEEEEEEEEEEEE	TRBV4-3*00(581.7)	TRBD1*00(35)	TRBJ2-2*00(225)		537|548|574|0|11||55.0	19|26|36|21|28||35.0	24|43|71|29|48||95.0												TGCGCCAGCAGTCTTTTCCTCGGGGCGCGCACCGGGGAGCTGTTTTTT	36								CASSLFLGARTGELFF		:::::::::0:-6:11:21:-7:2:28:29:-4:48:::	TLML_29_	RNA
777	CLONES_TRBTLML_29__infusion_TCR-JV_cDNA_13_CCTCTATC_merged_170000.txt	1534	3	9.1166e-05	TGCGCCAGCAGCCACACAACTAGCGGGAGGGTCCATGAGCAGTTCTTC	EEEEEEEEEEEEEEEEEEEEEEEEEEEEEEEEEEEEEEEEEEEEEEEE	TRBV4-1*00(278.3)	TRBD2*00(65)	TRBJ2-1*00(210)		537|551|574|0|14||70.0	19|32|48|18|31||65.0	28|42|70|34|48||70.0												TGCGCCAGCAGCCACACAACTAGCGGGAGGGTCCATGAGCAGTTCTTC	36								CASSHTTSGRVHEQFF		:::::::::0:-3:14:18:-3:0:31:34:-8:48:::	TLML_29_	RNA
778	CLONES_TRBTLML_29__infusion_TCR-JV_cDNA_13_CCTCTATC_merged_170000.txt	1535	3	9.1166e-05	TGCGCCAGCAGCCAAGATCCCGGGACAGTTGGAGAAAAACTGTTTTTT	EEEEEEEEEEEEEEEEEEEEEEEEEEEEEEEEEEEEEEEEEEEEEEEE	TRBV4-1*00(562.5)	TRBD1*00(45)	TRBJ1-4*00(215)		537|556|574|0|19||95.0	10|19|36|19|28||45.0	28|43|71|33|48||75.0												TGCGCCAGCAGCCAAGATCCCGGGACAGTTGGAGAAAAACTGTTTTTT	36								CASSQDPGTVGEKLFF		:::::::::0:2:19:19:2:-5:28:33:-8:48:::	TLML_29_	RNA
779	CLONES_TRBTLML_29__infusion_TCR-JV_cDNA_13_CCTCTATC_merged_170000.txt	1536	3	9.1166e-05	TGCGCCAGCAGCCAAGATCGATTAGTACAGCTTCAGCCCCAGCATTTT	EEEEEEEEEEEEEEEEEEEEEEEEEEEEEEEEEEEEEEEEEEEEEEEE	TRBV4-3*00(429.7),TRBV4-2*00(413.7)		TRBJ1-5*00(220)		537|556|574|0|19||95.0;537|556|574|0|19|ST539C|79.0		26|42|70|32|48||80.0												TGCGCCAGCAGCCAAGATCGATTAGTACAGCTTCAGCCCCAGCATTTT	36								CASSQDRLVQLQPQHF		:::::::::0:2:19:::::32:-6:48:::	TLML_29_	RNA
780	CLONES_TRBTLML_29__infusion_TCR-JV_cDNA_13_CCTCTATC_merged_170000.txt	1537	3	9.1166e-05	TGCGCCAGCAGCCAAGAAACGAAGGCGGCGAACTATGGCTACACCTTC	EEEEEEEEEEEEEEEEEEEEEEEEEEEEEEEEEEEEEEEEEEEEEEEE	TRBV4-1*00(718.3)		TRBJ1-2*00(160)		537|554|574|0|17||85.0		22|40|68|30|48||90.0												TGCGCCAGCAGCCAAGAAACGAAGGCGGCGAACTATGGCTACACCTTC	36								CASSQETKAANYGYTF		:::::::::0:0:17:::::30:-2:48:::	TLML_29_	RNA
781	CLONES_TRBTLML_29__infusion_TCR-JV_cDNA_13_CCTCTATC_merged_170000.txt	1538	3	9.1166e-05	TGCGCCAGCAGACCGGGGACGCGCGACGGCGGTTTAGAGCAGTACTTC	EEEEEEEEEEEEEEEEEEEEEEEEEEEEEEEEEEEEEEEEEEEEEEEE	TRBV5-1*00(468)	TRBD1*00(25),TRBD2*00(25)	TRBJ2-7*00(190)		554|565|590|0|11||55.0	10|15|36|12|17||25.0;14|19|48|12|17||25.0	27|39|67|36|48||60.0												TGCGCCAGCAGACCGGGGACGCGCGACGGCGGTTTAGAGCAGTACTTC	36								CASRPGTRDGGLEQYF		:::::::::0:-5:11:12:2:-9:17:36:-7:48:::	TLML_29_	RNA
782	CLONES_TRBTLML_29__infusion_TCR-JV_cDNA_13_CCTCTATC_merged_170000.txt	1543	3	9.1166e-05	TGCAGTGCTATTCCATCTTCTAGCGGGAGGATGTACGAGCAGTACTTC	EEEEEEEEEEEEEEEEEEEEEEEEEEEEEEEEEEEEEEEEEEEEEEEE	TRBV20-1*00(425)	TRBD2*00(55)	TRBJ2-7*00(215)		759|769|793|0|10||50.0	20|31|48|19|30||55.0	24|39|67|33|48||75.0												TGCAGTGCTATTCCATCTTCTAGCGGGAGGATGTACGAGCAGTACTTC	36								CSAIPSSSGRMYEQYF		:::::::::0:-4:10:19:-4:-1:30:33:-4:48:::	TLML_29_	RNA
783	CLONES_TRBTLML_29__infusion_TCR-JV_cDNA_13_CCTCTATC_merged_170000.txt	1544	3	9.1166e-05	TGCAGTGGGATAGGGACAGGGCAGAAGGGAGACACTGAAGCTTTCTTT	EEEEEEEEEEEEEEEEEEEEEEEEEEEEEEEEEEEEEEEEEEEEEEEE	TRBV20-1*00(533.3)	TRBD1*00(45)	TRBJ1-1*00(225)		759|766|793|0|7||35.0	12|21|36|12|21||45.0	23|40|68|31|48||85.0												TGCAGTGGGATAGGGACAGGGCAGAAGGGAGACACTGAAGCTTTCTTT	36								CSGIGTGQKGDTEAFF		:::::::::0:-7:7:12:0:-3:21:31:-3:48:::	TLML_29_	RNA
784	CLONES_TRBTLML_29__infusion_TCR-JV_cDNA_13_CCTCTATC_merged_170000.txt	1545	3	9.1166e-05	TGCAGCGTCCAGAGGGACTACGACTCTGGGGCCAACGTCCTGACTTTC	EEEEEEEEEEEEEEEEEEEEEEEEEEEEEEEEEEEEEEEEEEEEEEEE	TRBV29-1*00(746.3)	TRBD2*00(35)	TRBJ2-6*00(259.7)		700|708|734|0|8||40.0	16|23|48|13|20||35.0	20|45|73|23|48||125.0												TGCAGCGTCCAGAGGGACTACGACTCTGGGGCCAACGTCCTGACTTTC	36								CSVQRDYDSGANVLTF		:::::::::0:-6:8:13:0:-9:20:23:0:48:::	TLML_29_	RNA
785	CLONES_TRBTLML_29__infusion_TCR-JV_cDNA_13_CCTCTATC_merged_170000.txt	1548	3	9.1166e-05	TGTGCCAGCAGTTAAGAGACAGGCCGAACACCGGGGAGCTGTTTTTT	EEEEEEEEEEEEEEEEEEEEEEEEEEEEEEEEEEEEEEEEEEEEEEE	TRBV6-5*00(401.7)	TRBD1*00(30)	TRBJ2-2*00(255)		519|533|556|0|14||70.0	14|20|36|17|23||30.0	20|43|71|24|47||115.0												TGTGCCAGCAGTTAAGAGACAGGCCGAACACCGGGGAGCTGTTTTTT	36								CASS*ETG_NTGELFF		:::::::::0:-3:14:17:-2:-4:23:24:0:47:::	TLML_29_	RNA
786	CLONES_TRBTLML_29__infusion_TCR-JV_cDNA_13_CCTCTATC_merged_170000.txt	1549	3	9.1166e-05	TGTGCCAGCAGCTACGGACAGGGGCTCGACACCGGGGAGCTGTTTTT	EEEEEEEEEEEEEEEEEEEEEEEEEEEEEEEEEEEEEEEEEEEEEEE	TRBV12-3*00(497.5),TRBV12-4*00(497.5)	TRBD1*00(45)	TRBJ2-2*00(214)		530|541|567|0|11||55.0;530|541|567|0|11||55.0	13|22|36|15|24||45.0	23|43|71|28|47|DT42|74.0												TGTGCCAGCAGCTACGGACAGGGGCTCGACACCGGGGAGCTGTTTTT	36								CASSYGQG_RHRGAVF		:::::::::0:-6:11:15:-1:-2:24:28:-3:47:::	TLML_29_	RNA
787	CLONES_TRBTLML_29__infusion_TCR-JV_cDNA_13_CCTCTATC_merged_170000.txt	1550	3	9.1166e-05	TGTGCCAGCAGCCCCGAAGGGCTAGCGGAGGGGAGACCCAGTACTTC	EEEEEEEEEEEEEEEEEEEEEEEEEEEEEEEEEEEEEEEEEEEEEEE	TRBV7-6*00(466.7),TRBV7-7*00(418.7)	TRBD2*00(35)	TRBJ2-5*00(171.7)		576|588|613|0|12||60.0;585|597|622|0|12||60.0	20|27|48|21|28||35.0	25|40|68|32|47||75.0												TGTGCCAGCAGCCCCGAAGGGCTAGCGGAGGGGAGACCCAGTACTTC	36								CASSPEGL_GGETQYF		:::::::::0:-5:12:21:-4:-5:28:32:-5:47:::	TLML_29_	RNA
788	CLONES_TRBTLML_29__infusion_TCR-JV_cDNA_13_CCTCTATC_merged_170000.txt	1578	3	9.1166e-05	TGTGCCTGGAGTGGCGGGACTAGCGGGAACTTTGAGCAGTTCTTC	EEEEEEEEEEEEEEEEEEEEEEEEEEEEEEEEEEEEEEEEEEEEE	TRBV30*00(518.3)	TRBD2*00(70)	TRBJ2-1*00(205)		787|800|821|0|13||65.0	15|29|48|14|28||70.0	29|42|70|32|45||65.0												TGTGCCTGGAGTGGCGGGACTAGCGGGAACTTTGAGCAGTTCTTC	36								CAWSGGTSGNFEQFF		:::::::::0:-1:13:14:1:-3:28:32:-9:45:::	TLML_29_	RNA
789	CLONES_TRBTLML_29__infusion_TCR-JV_cDNA_13_CCTCTATC_merged_170000.txt	1580	3	9.1166e-05	TGTGCCACTAGTGAGAGTTGGTCTAGCACAGATACGCAGTATTTT	EEEEEEEEEEEEEEEEEEEEEEEEEEEEEEEEEEEEEEEEEEEEE	TRBV12-3*00(466),TRBV12-4*00(466)	TRBD2*00(25)	TRBJ2-3*00(213.3)		530|537|567|0|7||35.0;530|537|567|0|7||35.0	8|13|48|7|12||25.0	18|41|69|22|45||115.0												TGTGCCACTAGTGAGAGTTGGTCTAGCACAGATACGCAGTATTTT	36								CATSESWSSTDTQYF		:::::::::0:-10:7:7:8:-19:12:22:2:45:::	TLML_29_	RNA
790	CLONES_TRBTLML_29__infusion_TCR-JV_cDNA_13_CCTCTATC_merged_170000.txt	1582	3	9.1166e-05	TGTGCCAGTAGTATTTTACCAGGGGGACGGAATGAGCAGTTCTTC	EEEEEEEEEEEEEEEEEEEEEEEEEEEEEEEEEEEEEEEEEEEEE	TRBV19*00(370)	TRBD1*00(35)	TRBJ2-1*00(215)		559|573|596|0|14||70.0	16|23|36|19|26||35.0	27|42|70|30|45||75.0												TGTGCCAGTAGTATTTTACCAGGGGGACGGAATGAGCAGTTCTTC	36								CASSILPGGRNEQFF		:::::::::0:-3:14:19:-4:-1:26:30:-7:45:::	TLML_29_	RNA
791	CLONES_TRBTLML_29__infusion_TCR-JV_cDNA_13_CCTCTATC_merged_170000.txt	1583	3	9.1166e-05	TGTGCCAGTAGTATTTCGGGACAGCGCTCCTACGAGCAGTACTTC	EEEEEEEEEEEEEEEEEEEEEEEEEEEEEEEEEEEEEEEEEEEEE	TRBV19*00(665)	TRBD1*00(40)	TRBJ2-7*00(240)		559|573|596|0|14||70.0	11|19|36|16|24||40.0	19|39|67|25|45||100.0												TGTGCCAGTAGTATTTCGGGACAGCGCTCCTACGAGCAGTACTTC	36								CASSISGQRSYEQYF		:::::::::0:-3:14:16:1:-5:24:25:1:45:::	TLML_29_	RNA
792	CLONES_TRBTLML_29__infusion_TCR-JV_cDNA_13_CCTCTATC_merged_170000.txt	1584	3	9.1166e-05	TGTGCCAGTAGAGAGTTATTGAGGGACCCGCGGAAGGCTTTCTTT	NNNNENNNNNNNNNNENNNNNNNNNNNNNNNNJEEEEEEEEEEEE	TRBV19*00(650)	TRBD1*00(25),TRBD2*00(25)	TRBJ1-1*00(174.3)		559|570|596|0|11||55.0	12|17|36|22|27||25.0;4|9|48|26|31||25.0	31|40|68|36|45||45.0												TGTGCCAGTAGAGAGTTATTGAGGGACCCGCGGAAGGCTTTCTTT	36								CASRELLRDPRKAFF		:::::::::0:-6:11:22:0:-7:27:36:-11:45:::	TLML_29_	RNA
793	CLONES_TRBTLML_29__infusion_TCR-JV_cDNA_13_CCTCTATC_merged_170000.txt	1585	3	9.1166e-05	TGTGCCAGCCAAATAAGCAGGGATAGCAATCAGCCCCAGCATTTT	EEEEEEEEEEEEEEEEEEEEEEEEEEEEEEEEEEEEEEEEEEEEE	TRBV18*00(460)	TRBD1*00(25)	TRBJ1-5*00(249.7)		702|711|739|0|9||45.0	16|21|36|17|22||25.0	19|42|70|22|45||115.0												TGTGCCAGCCAAATAAGCAGGGATAGCAATCAGCCCCAGCATTTT	36								CASQISRDSNQPQHF		:::::::::0:-8:9:17:-4:-3:22:22:1:45:::	TLML_29_	RNA
794	CLONES_TRBTLML_29__infusion_TCR-JV_cDNA_13_CCTCTATC_merged_170000.txt	1586	3	9.1166e-05	TGTGCCAGCGGGCGGGGAAGGGTGACCTACAATGAGCAGTTCTTC	EEEEEEEEEEEEEEEEEEEEEEEEEEEEEEEEEEAEEEEEEEEEE	TRBV6-5*00(229.7)	TRBD1*00(25),TRBD2*00(25)	TRBJ2-1*00(240)		519|528|556|0|9||45.0	20|25|36|9|14||25.0;23|28|48|11|16||25.0	22|42|70|25|45||100.0												TGTGCCAGCGGGCGGGGAAGGGTGACCTACAATGAGCAGTTCTTC	32								CASGRGRVTYNEQFF		:::::::::0:-8:9:9:-8:1:14:25:-2:45:::	TLML_29_	RNA
795	CLONES_TRBTLML_29__infusion_TCR-JV_cDNA_13_CCTCTATC_merged_170000.txt	1587	3	9.1166e-05	TGTGCCAGCGGGGCCGGGGCGGGAGGAGTTCTCGAGCAGTACTTC	EEEEEEEEEEEEEEEEEEEEEEEEEEEEEEEEEEEEEEEEEEEEE	TRBV28*00(291.3)	TRBD2*00(40)	TRBJ2-7*00(205)		564|573|601|0|9||45.0	23|31|48|18|26||40.0	26|39|67|32|45||65.0												TGTGCCAGCGGGGCCGGGGCGGGAGGAGTTCTCGAGCAGTACTTC	36								CASGAGAGGVLEQYF		:::::::::0:-8:9:18:-7:-1:26:32:-6:45:::	TLML_29_	RNA
796	CLONES_TRBTLML_29__infusion_TCR-JV_cDNA_13_CCTCTATC_merged_170000.txt	1588	3	9.1166e-05	TGTGCCAGCATCCGGGGGACACCGGGGACAGATACGCAGTATTTT	EEEEEEEEEEEEEEEAEEEEEEEEEEEEEEEEEEEEEEEEEEEEE	TRBV7-8*00(589.7)	TRBD1*00(30)	TRBJ2-3*00(230)		567|577|604|0|10||50.0	12|18|36|15|21||30.0	23|41|69|27|45||90.0												TGTGCCAGCATCCGGGGGACACCGGGGACAGATACGCAGTATTTT	32								CASIRGTPGTDTQYF		:::::::::0:-7:10:15:0:-6:21:27:-3:45:::	TLML_29_	RNA
797	CLONES_TRBTLML_29__infusion_TCR-JV_cDNA_13_CCTCTATC_merged_170000.txt	1589	3	9.1166e-05	TGTGCCAGCATCGGGGGGTCCCGCTCCTACAATGAGCAGTTCTTC	EEEEEEEEEEEEEEEEEEEEEEEEEEEEEEEEEEEEEEEEEEEEE	TRBV28*00(273.3)	TRBD1*00(25),TRBD2*00(25)	TRBJ2-1*00(255)		564|574|601|0|10||50.0	7|12|36|17|22||25.0;11|16|48|17|22||25.0	19|42|70|22|45||115.0												TGTGCCAGCATCGGGGGGTCCCGCTCCTACAATGAGCAGTTCTTC	36								CASIGGSRSYNEQFF		:::::::::0:-7:10:17:5:-12:22:22:1:45:::	TLML_29_	RNA
798	CLONES_TRBTLML_29__infusion_TCR-JV_cDNA_13_CCTCTATC_merged_170000.txt	1590	3	9.1166e-05	TGTGCCAGCATCGGACCGACAGGAGGGGACACTGAAGCTTTCTTT	EEEEEEEEEEEEEEEEEEEEEEEEEEEEEEEEEEEEEEEEEEEEE	TRBV7-9*00(361.7)	TRBD1*00(30),TRBD2*00(30)	TRBJ1-1*00(225)		556|566|593|0|10||50.0	14|20|36|17|23||30.0;26|32|48|21|27||30.0	23|40|68|28|45||85.0												TGTGCCAGCATCGGACCGACAGGAGGGGACACTGAAGCTTTCTTT	36								CASIGPTGGDTEAFF		:::::::::0:-7:10:17:-2:-4:23:28:-3:45:::	TLML_29_	RNA
799	CLONES_TRBTLML_29__infusion_TCR-JV_cDNA_13_CCTCTATC_merged_170000.txt	1591	3	9.1166e-05	TGTGCCAGCACCCTTTTCACGTCTGGGGCCTACGAGCAGTACTTC	EEEEEEEEEEEEEEEEEEEEEEEEEEEEEEEEEEEEEEEEEEEEE	TRBV6-5*00(468.3)		TRBJ2-7*00(225)		519|529|556|0|10||50.0		22|39|67|28|45||85.0												TGTGCCAGCACCCTTTTCACGTCTGGGGCCTACGAGCAGTACTTC	36								CASTLFTSGAYEQYF		:::::::::0:-7:10:::::28:-2:45:::	TLML_29_	RNA
800	CLONES_TRBTLML_29__infusion_TCR-JV_cDNA_13_CCTCTATC_merged_170000.txt	1592	3	9.1166e-05	TGTGCCAGCACCCCCGGGACAGGGGGAGGAAACACCATATATTTT	EEEEEEEEEEEEEEEEEEEEEEEEEEEEEEEEEEEEEEEEEEEEE	TRBV6-1*00(461.3)	TRBD1*00(70)	TRBJ1-3*00(214.7)		516|526|553|0|10||50.0	9|23|36|12|26||70.0	24|42|70|27|45||90.0												TGTGCCAGCACCCCCGGGACAGGGGGAGGAAACACCATATATTTT	36								CASTPGTGGGNTIYF		:::::::::0:-7:10:12:3:-1:26:27:-4:45:::	TLML_29_	RNA
801	CLONES_TRBTLML_29__infusion_TCR-JV_cDNA_13_CCTCTATC_merged_170000.txt	1593	3	9.1166e-05	TGTGCCAGCAGTTTCTGGCAGGGGGCGCCCGGGGAGCTGTTTTTT	EEEEEEEEEEEEEEEEEEEEEEEEEEEEEEEEEEEEEEEEEEEEE	TRBV27*00(308.3)	TRBD1*00(50)	TRBJ2-2*00(225)		556|570|593|0|14||70.0	16|26|36|18|28||50.0	26|43|71|28|45||85.0												TGTGCCAGCAGTTTCTGGCAGGGGGCGCCCGGGGAGCTGTTTTTT	36								CASSFWQGAPGELFF		:::::::::0:-3:14:18:-4:2:28:28:-6:45:::	TLML_29_	RNA
802	CLONES_TRBTLML_29__infusion_TCR-JV_cDNA_13_CCTCTATC_merged_170000.txt	1594	3	9.1166e-05	TGTGCCAGCAGTTTCGCCGATCCTAAGCCCCTCCGGGCTTTCTTT	EEEEEEEEEEEEEEEEEEEEEEEEEEEEEEEEEEEEEEEEEEEEE	TRBV27*00(563.7)	TRBD2*00(30)	TRBJ1-1*00(185)		556|570|593|0|14||70.0	0|6|48|28|34||30.0	31|40|68|36|45||45.0												TGTGCCAGCAGTTTCGCCGATCCTAAGCCCCTCCGGGCTTTCTTT	36								CASSFADPKPLRAFF		:::::::::0:-3:14:28:16:-26:34:36:-11:45:::	TLML_29_	RNA
803	CLONES_TRBTLML_29__infusion_TCR-JV_cDNA_13_CCTCTATC_merged_170000.txt	1595	3	9.1166e-05	TGTGCCAGCAGTTTGTTCGGGGGACAAAATTCACCCCTCCACTTT	EEEEEEEEEEEEEEEEEEEEEEEEEEEEEEEEEEEEEEEEEEEEE	TRBV28*00(625)	TRBD1*00(30)	TRBJ1-6*00(214)		564|578|601|0|14||70.0	12|18|36|20|26||30.0	27|45|73|27|45||90.0												TGTGCCAGCAGTTTGTTCGGGGGACAAAATTCACCCCTCCACTTT	36								CASSLFGGQNSPLHF		:::::::::0:-3:14:20:0:-6:26:27:-7:45:::	TLML_29_	RNA
804	CLONES_TRBTLML_29__infusion_TCR-JV_cDNA_13_CCTCTATC_merged_170000.txt	1596	3	9.1166e-05	TGTGCCAGCAGTTTACGGGGGGACACCAAGAATACGCAGTATTTT	EEEEEEEEEEEEEEEEEEEEEEEEEEEEEEEEEEEEEEEEEEEEE	TRBV12-3*00(710),TRBV12-4*00(710)	TRBD1*00(30)	TRBJ2-3*00(162.5)		530|545|567|0|15||75.0;530|545|567|0|15||75.0	12|18|36|19|25||30.0	27|41|69|31|45||70.0												TGTGCCAGCAGTTTACGGGGGGACACCAAGAATACGCAGTATTTT	36								CASSLRGDTKNTQYF		:::::::::0:-2:15:19:0:-6:25:31:-7:45:::	TLML_29_	RNA
805	CLONES_TRBTLML_29__infusion_TCR-JV_cDNA_13_CCTCTATC_merged_170000.txt	1597	3	9.1166e-05	TGTGCCAGCAGTTTAGTGACGTCAGGCTACAATGAGCAGTTCTTC	EEEEEEEEEEEEEEEEEEEEEEEEEEEEEEEEEEEEEEEEEEEEE	TRBV28*00(470)		TRBJ2-1*00(184.7)		564|579|601|0|15||75.0		23|42|70|26|45||95.0												TGTGCCAGCAGTTTAGTGACGTCAGGCTACAATGAGCAGTTCTTC	36								CASSLVTSGYNEQFF		:::::::::0:-2:15:::::26:-3:45:::	TLML_29_	RNA
806	CLONES_TRBTLML_29__infusion_TCR-JV_cDNA_13_CCTCTATC_merged_170000.txt	1598	3	9.1166e-05	TGTGCCAGCAGTTTAGGCTCTGCCAGCTCCTACGAGCAGTACTTC	EEEEEEEEEEEEEEEEEEEEEEEEEEEEEEEEEEEEEEEEEEEEE	TRBV27*00(346.7)		TRBJ2-7*00(245)		556|571|593|0|15||75.0		18|39|67|24|45||105.0												TGTGCCAGCAGTTTAGGCTCTGCCAGCTCCTACGAGCAGTACTTC	36								CASSLGSASSYEQYF		:::::::::0:-2:15:::::24:2:45:::	TLML_29_	RNA
807	CLONES_TRBTLML_29__infusion_TCR-JV_cDNA_13_CCTCTATC_merged_170000.txt	1599	3	9.1166e-05	TGTGCCAGCAGTTTAGGCGGGGGTGGCAATCAGCCCCAGCATTTT	EEEEEEEEEEEEEEEEEEEEEEEEEEEEEEEEEEEEEEEEEEEEE	TRBV12-3*00(461.3),TRBV12-4*00(461.3)	TRBD1*00(25),TRBD2*00(25)	TRBJ1-5*00(240)		530|546|567|0|16||80.0;530|546|567|0|16||80.0	18|23|36|18|23||25.0;23|28|48|16|21||25.0	22|42|70|25|45||100.0												TGTGCCAGCAGTTTAGGCGGGGGTGGCAATCAGCCCCAGCATTTT	36								CASSLGGGGNQPQHF		:::::::::0:-1:16:18:-6:-1:23:25:-2:45:::	TLML_29_	RNA
808	CLONES_TRBTLML_29__infusion_TCR-JV_cDNA_13_CCTCTATC_merged_170000.txt	1600	3	9.1166e-05	TGTGCCAGCAGTTTAGAGGGGAGACCCTACAATGAGCAGTTCTTC	EEEEEEEEEEEEEEEEEEEEEEEEEEEEEEEEEEEEEEEEEEEEE	TRBV27*00(286.7)	TRBD1*00(25),TRBD2*00(25)	TRBJ2-1*00(240)		556|571|593|0|15||75.0	17|22|36|16|21||25.0;25|30|48|18|23||25.0	22|42|70|25|45||100.0												TGTGCCAGCAGTTTAGAGGGGAGACCCTACAATGAGCAGTTCTTC	36								CASSLEGRPYNEQFF		:::::::::0:-2:15:16:-5:-2:21:25:-2:45:::	TLML_29_	RNA
809	CLONES_TRBTLML_29__infusion_TCR-JV_cDNA_13_CCTCTATC_merged_170000.txt	1601	3	9.1166e-05	TGTGCCAGCAGTTTAAGCGGCGGGGACACAGATACGCAGTATTTT	EEEEEEEEEEEEEEEEEEEEEEEEEEEEEEEEEEEEEEEEEEEEE	TRBV12-3*00(532.3),TRBV12-4*00(532.3)	TRBD2*00(25)	TRBJ2-3*00(235)		530|545|567|0|15||75.0;530|545|567|0|15||75.0	22|27|48|15|20||25.0	22|41|69|26|45||95.0												TGTGCCAGCAGTTTAAGCGGCGGGGACACAGATACGCAGTATTTT	36								CASSLSGGDTDTQYF		:::::::::0:-2:15:15:-6:-5:20:26:-2:45:::	TLML_29_	RNA
810	CLONES_TRBTLML_29__infusion_TCR-JV_cDNA_13_CCTCTATC_merged_170000.txt	1602	3	9.1166e-05	TGTGCCAGCAGTTCCCTTGCGGGGGGCACAGATACGCAGTATTTT	EEEEEEEEEEEEEEEEEEEEEEEAEEEEEEEEEEEEEEEEEEEEE	TRBV28*00(777.5)	TRBD1*00(25),TRBD2*00(25)	TRBJ2-3*00(278.5)		564|577|601|0|13||65.0	18|23|36|20|25||25.0;23|28|48|18|23||25.0	21|41|69|25|45||100.0												TGTGCCAGCAGTTCCCTTGCGGGGGGCACAGATACGCAGTATTTT	32								CASSSLAGGTDTQYF		:::::::::0:-4:13:20:-6:-1:25:25:-1:45:::	TLML_29_	RNA
811	CLONES_TRBTLML_29__infusion_TCR-JV_cDNA_13_CCTCTATC_merged_170000.txt	1603	3	9.1166e-05	TGTGCCAGCAGTTCGCAGGGACAGGGGGTGGATGAGCAGTTCTTC	EEEEEEEEEEEEEEEEEEEEEEEEEEEEEEEEEEEEEEEEEEEEE	TRBV28*00(630)	TRBD1*00(55)	TRBJ2-1*00(210)		564|577|601|0|13||65.0	12|23|36|17|28||55.0	28|42|70|31|45||70.0												TGTGCCAGCAGTTCGCAGGGACAGGGGGTGGATGAGCAGTTCTTC	36								CASSSQGQGVDEQFF		:::::::::0:-4:13:17:0:-1:28:31:-8:45:::	TLML_29_	RNA
812	CLONES_TRBTLML_29__infusion_TCR-JV_cDNA_13_CCTCTATC_merged_170000.txt	1604	3	9.1166e-05	TGTGCCAGCAGTTCGGACCTGGACCCCACAGATACGCAGTATTTT	EEEEEEEEEEEEEEEEEEEEEEEEEEEEEEEEEEEEEEEEEEEEE	TRBV6-5*00(458.3)		TRBJ2-3*00(221.7)		519|532|556|0|13||65.0		22|41|69|26|45||95.0												TGTGCCAGCAGTTCGGACCTGGACCCCACAGATACGCAGTATTTT	36								CASSSDLDPTDTQYF		:::::::::0:-4:13:::::26:-2:45:::	TLML_29_	RNA
813	CLONES_TRBTLML_29__infusion_TCR-JV_cDNA_13_CCTCTATC_merged_170000.txt	1605	3	9.1166e-05	TGTGCCAGCAGTTACTTCAGGGCGGACACCGGGGAGCTGTTTTTT	EEEEEEEEEEEEEEEEEEEEEEEEEEEEEEEEEEEEEEEEEEEEE	TRBV6-6*00(333)		TRBJ2-2*00(244)		516|532|553|0|16||80.0		19|43|71|21|45|SA22G|104.0												TGTGCCAGCAGTTACTTCAGGGCGGACACCGGGGAGCTGTTTTTT	36								CASSYFRADTGELFF		:::::::::0:-1:16:::::21:1:45:::	TLML_29_	RNA
814	CLONES_TRBTLML_29__infusion_TCR-JV_cDNA_13_CCTCTATC_merged_170000.txt	1606	3	9.1166e-05	TGTGCCAGCAGTTACTCCCAGCGGGGTAATGAAAAACTGTTTTTT	EEEEEEEEEEEEEEEEEEEEEEEEEEEEEEEEEEEEEEEEEEEEE	TRBV6-5*00(686.7)	TRBD2*00(30)	TRBJ1-4*00(235)		519|536|556|0|17||85.0	22|28|48|19|25||30.0	24|43|71|26|45||95.0												TGTGCCAGCAGTTACTCCCAGCGGGGTAATGAAAAACTGTTTTTT	36								CASSYSQRGNEKLFF		:::::::::0:0:17:19:-6:-4:25:26:-4:45:::	TLML_29_	RNA
815	CLONES_TRBTLML_29__infusion_TCR-JV_cDNA_13_CCTCTATC_merged_170000.txt	1607	3	9.1166e-05	TGTGCCAGCAGTTACCACTTAACAGGGGGCGTTGAGCAGTTCTTC	EEEEEEEEEEEEEEEEEEEEEEEEEEEEEEEEEEEEEEEEEEEEE	TRBV6-2*00(561.7),TRBV6-3*00(561.7)	TRBD1*00(50)	TRBJ2-1*00(205)		516|531|553|0|15||75.0;516|531|553|0|15||75.0	15|25|36|21|31||50.0	29|42|70|32|45||65.0												TGTGCCAGCAGTTACCACTTAACAGGGGGCGTTGAGCAGTTCTTC	36								CASSYHLTGGVEQFF		:::::::::0:-2:15:21:-3:1:31:32:-9:45:::	TLML_29_	RNA
816	CLONES_TRBTLML_29__infusion_TCR-JV_cDNA_13_CCTCTATC_merged_170000.txt	1608	3	9.1166e-05	TGTGCCAGCAGTTACGGGGGAAACACTAAAGAGACCCAGTACTTC	EEEEEEEEEEEEEEEEEEEEEEEEEEEEEEEEEEEEEEEEEEEEE	TRBV6-5*00(452)	TRBD1*00(25)	TRBJ2-5*00(141)		519|534|556|0|15||75.0	18|23|36|15|20||25.0	23|40|68|28|45||85.0												TGTGCCAGCAGTTACGGGGGAAACACTAAAGAGACCCAGTACTTC	36								CASSYGGNTKETQYF		:::::::::0:-2:15:15:-6:-1:20:28:-3:45:::	TLML_29_	RNA
817	CLONES_TRBTLML_29__infusion_TCR-JV_cDNA_13_CCTCTATC_merged_170000.txt	1609	3	9.1166e-05	TGTGCCAGCAGTCTCTTGGACAGGGGCTACAATGAGCAGTTCTTC	EEEEEEEEEEEEEEEEEEEEEEEEEEEEEEEEEEEEEEEEEEEEE	TRBV28*00(349.7)	TRBD1*00(45)	TRBJ2-1*00(235)		564|576|601|0|12||60.0	13|22|36|17|26||45.0	23|42|70|26|45||95.0												TGTGCCAGCAGTCTCTTGGACAGGGGCTACAATGAGCAGTTCTTC	36								CASSLLDRGYNEQFF		:::::::::0:-5:12:17:-1:-2:26:26:-3:45:::	TLML_29_	RNA
818	CLONES_TRBTLML_29__infusion_TCR-JV_cDNA_13_CCTCTATC_merged_170000.txt	1610	3	9.1166e-05	TGTGCCAGCAGTCCCCCGGGGAGCGGGAGGGCCGAGCAGTACTTC	EEEEEEEEEEEEEEEEEEEEEEEEEEEEEEEEEEEEEEEEEEEEE	TRBV28*00(255)	TRBD2*00(55)	TRBJ2-7*00(205)		564|576|601|0|12||60.0	22|33|48|21|32||55.0	26|39|67|32|45||65.0												TGTGCCAGCAGTCCCCCGGGGAGCGGGAGGGCCGAGCAGTACTTC	36								CASSPPGSGRAEQYF		:::::::::0:-5:12:21:-6:1:32:32:-6:45:::	TLML_29_	RNA
819	CLONES_TRBTLML_29__infusion_TCR-JV_cDNA_13_CCTCTATC_merged_170000.txt	1611	3	9.1166e-05	TGTGCCAGCAGTCCCGGTCCAGGTCGAAATGAAAAACTGTTTTTT	EEEEEEEEEEEEEEEEEEEEEEEEEEEEEEEEEEEEEEEEEEEEE	TRBV6-2*00(318),TRBV6-3*00(318)	TRBD1*00(25),TRBD2*00(25)	TRBJ1-4*00(185)		516|528|553|0|12||60.0;516|528|553|0|12||60.0	9|14|36|12|17||25.0;13|18|48|12|17||25.0	25|43|71|27|45||90.0												TGTGCCAGCAGTCCCGGTCCAGGTCGAAATGAAAAACTGTTTTTT	36								CASSPGPGRNEKLFF		:::::::::0:-5:12:12:3:-10:17:27:-5:45:::	TLML_29_	RNA
820	CLONES_TRBTLML_29__infusion_TCR-JV_cDNA_13_CCTCTATC_merged_170000.txt	1612	3	9.1166e-05	TGTGCCAGCAGTCCCACAGGTTTTACCGTAGGAACCCAGTACTTC	EEEEEEEEEEEEEEEEEEEEEEEEEEEEEEEEEEEEEEEEEEEEE	TRBV7-2*00(173)	TRBD1*00(25)	TRBJ2-5*00(200)		580|591|617|0|11||55.0	15|20|36|15|20||25.0	28|40|68|33|45||60.0												TGTGCCAGCAGTCCCACAGGTTTTACCGTAGGAACCCAGTACTTC	36								CASSPTGFTVGTQYF		:::::::::0:-6:11:15:-3:-4:20:33:-8:45:::	TLML_29_	RNA
821	CLONES_TRBTLML_29__infusion_TCR-JV_cDNA_13_CCTCTATC_merged_170000.txt	1613	3	9.1166e-05	TGTGCCAGCAGTCCGGGAAAGGACAGAATGTACATTCAGTACTTC	EEEEEEEEEEEEEEEEEEEEEEEEEEEEEEEEEEEEEEEEEEEEE	TRBV7-2*00(387.3)	TRBD1*00(34),TRBD2*00(30)	TRBJ2-4*00(199.3)		580|591|617|0|11||55.0	10|20|36|12|22|SC16A|34.0;14|20|48|12|18||30.0	28|42|70|31|45||70.0												TGTGCCAGCAGTCCGGGAAAGGACAGAATGTACATTCAGTACTTC	36								CASSPGKDRMYIQYF		:::::::::0:-6:11:12:2:-4:22:31:-8:45:::	TLML_29_	RNA
822	CLONES_TRBTLML_29__infusion_TCR-JV_cDNA_13_CCTCTATC_merged_170000.txt	1614	3	9.1166e-05	TGTGCCAGCAGTCACACAGGGCCCCAGGGTAGTGGCTACACCTTC	EEEEEEEEEEEEEEEEEEEEEEEEEEEEEEEEEEEEEEEEEEEEE	TRBV12-3*00(490),TRBV12-4*00(490)	TRBD2*00(35),TRBD1*00(30)	TRBJ1-2*00(171.7)		530|542|567|0|12||60.0;530|542|567|0|12||60.0	28|35|48|17|24||35.0;15|21|36|15|21||30.0	27|40|68|32|45||65.0												TGTGCCAGCAGTCACACAGGGCCCCAGGGTAGTGGCTACACCTTC	36								CASSHTGPQGSGYTF		:::::::::0:-5:12:17:-12:3:24:32:-7:45:::	TLML_29_	RNA
823	CLONES_TRBTLML_29__infusion_TCR-JV_cDNA_13_CCTCTATC_merged_170000.txt	1615	3	9.1166e-05	TGTGCCAGCAGTGCCGAGGGGGGGAACACCGGGGAGCTGTTTTTT	EEEEEEEEEEEEEEEEEEEEEEEEEEEEEEEEEEEEEEEEEEEEE	TRBV6-4*00(347.5)	TRBD1*00(30)	TRBJ2-2*00(250)		518|531|555|0|13||65.0	17|23|36|16|22||30.0	21|43|71|23|45||110.0												TGTGCCAGCAGTGCCGAGGGGGGGAACACCGGGGAGCTGTTTTTT	36								CASSAEGGNTGELFF		:::::::::0:-4:13:16:-5:-1:22:23:-1:45:::	TLML_29_	RNA
824	CLONES_TRBTLML_29__infusion_TCR-JV_cDNA_13_CCTCTATC_merged_170000.txt	1616	3	9.1166e-05	TGTGCCAGCAGTGAATCGGGGATTTACAATCAGCCCCAGCATTTT	EEEEEEEEEEEEEEEEEEEEEEEEEEEEEEEEEEEEEEEEEEEEE	TRBV25-1*00(493.3)		TRBJ1-5*00(211.7)		551|567|588|0|16||80.0		23|42|70|26|45||95.0												TGTGCCAGCAGTGAATCGGGGATTTACAATCAGCCCCAGCATTTT	36								CASSESGIYNQPQHF		:::::::::0:-1:16:::::26:-3:45:::	TLML_29_	RNA
825	CLONES_TRBTLML_29__infusion_TCR-JV_cDNA_13_CCTCTATC_merged_170000.txt	1617	3	9.1166e-05	TGTGCCAGCAGCTTTGGACAGGGCTCAAGAAATGAGCAGTTCTTC	EEEEEEEEEEEEEEEEEEEEEEEEEEEEEEEEEEEEEEEEEEEEE	TRBV7-8*00(450)	TRBD1*00(40)	TRBJ2-1*00(201.7)		567|581|604|0|14||70.0	13|21|36|15|23||40.0	27|42|70|30|45||75.0												TGTGCCAGCAGCTTTGGACAGGGCTCAAGAAATGAGCAGTTCTTC	36								CASSFGQGSRNEQFF		:::::::::0:-3:14:15:-1:-3:23:30:-7:45:::	TLML_29_	RNA
826	CLONES_TRBTLML_29__infusion_TCR-JV_cDNA_13_CCTCTATC_merged_170000.txt	1618	3	9.1166e-05	TGTGCCAGCAGCTTCCAAGACACCTCCTCCTACGAGCAGTACTTC	EEEEEEEEEEEEEEEEEEEEEEEEEEEEEEEEEEEEEEEEEEEEE	TRBV11-2*00(273.3)		TRBJ2-7*00(235)		522|536|559|0|14||70.0		20|39|67|26|45||95.0												TGTGCCAGCAGCTTCCAAGACACCTCCTCCTACGAGCAGTACTTC	36								CASSFQDTSSYEQYF		:::::::::0:-3:14:::::26:0:45:::	TLML_29_	RNA
827	CLONES_TRBTLML_29__infusion_TCR-JV_cDNA_13_CCTCTATC_merged_170000.txt	1619	3	9.1166e-05	TGTGCCAGCAGCTTGGATGGGACAGGGAACACTGAAGCTTTCTTT	EEEEEEEEEEEEEEEEEEEEEEEEEEEEEEEEEEEEEEEEEEEEE	TRBV5-4*00(521.7)	TRBD1*00(40)	TRBJ1-1*00(235)		549|565|585|0|16||80.0	12|20|36|18|26||40.0	21|40|68|26|45||95.0												TGTGCCAGCAGCTTGGATGGGACAGGGAACACTGAAGCTTTCTTT	36								CASSLDGTGNTEAFF		:::::::::0:0:16:18:0:-4:26:26:-1:45:::	TLML_29_	RNA
828	CLONES_TRBTLML_29__infusion_TCR-JV_cDNA_13_CCTCTATC_merged_170000.txt	1620	3	9.1166e-05	TGTGCCAGCAGCTTGGACAGGGGCGCGAACACTGAAGCTTTCTTT	EEEEEEEEEEEEEEEEEEEEEEEEEEEEEEEEEEEEEEEEEEEEE	TRBV7-2*00(846)	TRBD1*00(45)	TRBJ1-1*00(131.7)		580|594|617|0|14||70.0	13|22|36|14|23||45.0	21|40|68|26|45||95.0												TGTGCCAGCAGCTTGGACAGGGGCGCGAACACTGAAGCTTTCTTT	36								CASSLDRGANTEAFF		:::::::::0:-3:14:14:-1:-2:23:26:-1:45:::	TLML_29_	RNA
829	CLONES_TRBTLML_29__infusion_TCR-JV_cDNA_13_CCTCTATC_merged_170000.txt	1621	3	9.1166e-05	TGTGCCAGCAGCTTAGCGTCAGGGATCGGCACTGAAGCTTTCTTT	EEEEEEEEEEEEEEEEEEEEEEEEEEEEEEEEEEEEEEEEEEEEE	TRBV13*00(288)	TRBD1*00(25)	TRBJ1-1*00(220)		567|583|604|0|16||80.0	16|21|36|19|24||25.0	24|40|68|29|45||80.0												TGTGCCAGCAGCTTAGCGTCAGGGATCGGCACTGAAGCTTTCTTT	36								CASSLASGIGTEAFF		:::::::::0:-1:16:19:-4:-3:24:29:-4:45:::	TLML_29_	RNA
830	CLONES_TRBTLML_29__infusion_TCR-JV_cDNA_13_CCTCTATC_merged_170000.txt	1622	3	9.1166e-05	TGTGCCAGCAGCTTAGCGCAGGGAGGCAATCAGCCCCAGCATTTT	EEEEEEEEEEEEEEEEEEEEEEEEEEEEEEEEEEEEEEEEEEEEE	TRBV7-2*00(380)	TRBD2*00(25)	TRBJ1-5*00(240)		580|599|617|0|19||95.0	25|30|48|20|25||25.0	22|42|70|25|45||100.0												TGTGCCAGCAGCTTAGCGCAGGGAGGCAATCAGCCCCAGCATTTT	36								CASSLAQGGNQPQHF		:::::::::0:2:19:20:-9:-2:25:25:-2:45:::	TLML_29_	RNA
831	CLONES_TRBTLML_29__infusion_TCR-JV_cDNA_13_CCTCTATC_merged_170000.txt	1623	3	9.1166e-05	TGTGCCAGCAGCTTAGGTGGGACAGCCACAGATACGCAGTATTTT	EEEEEEEEEEEEEEEEEEEEEEEEEEEEEEEEEEEEEEEEEEEEE	TRBV7-2*00(743.3)	TRBD1*00(35)	TRBJ2-3*00(229.7)		580|596|617|0|16||80.0	12|19|36|18|25||35.0	22|41|69|26|45||95.0												TGTGCCAGCAGCTTAGGTGGGACAGCCACAGATACGCAGTATTTT	36								CASSLGGTATDTQYF		:::::::::0:-1:16:18:0:-5:25:26:-2:45:::	TLML_29_	RNA
832	CLONES_TRBTLML_29__infusion_TCR-JV_cDNA_13_CCTCTATC_merged_170000.txt	1624	3	9.1166e-05	TGTGCCAGCAGCTTAGGAAGCGGGGCTGCGGGGGAGCTGTTTTTT	EEEEEEEEEEEEEEEEEEEEEEEEEEEEEEEEEEEEEEEEEEEEE	TRBV7-8*00(408.3)	TRBD2*00(30)	TRBJ2-2*00(215)		567|583|604|0|16||80.0	22|28|48|18|24||30.0	28|43|71|30|45||75.0												TGTGCCAGCAGCTTAGGAAGCGGGGCTGCGGGGGAGCTGTTTTTT	36								CASSLGSGAAGELFF		:::::::::0:-1:16:18:-6:-4:24:30:-8:45:::	TLML_29_	RNA
833	CLONES_TRBTLML_29__infusion_TCR-JV_cDNA_13_CCTCTATC_merged_170000.txt	1625	3	9.1166e-05	TGTGCCAGCAGCTTAGATTGGGCGGAACAAGAGACCCAGTACTTC	EEEEEEEEEEEEEEEEEEEEEEEEEEEEEEEEEEEEEEEEEEEEE	TRBV7-7*00(350.3),TRBV7-6*00(318.3)	TRBD1*00(25)	TRBJ2-5*00(216)		585|601|622|0|16||80.0;576|592|613|0|16||80.0	20|25|36|19|24||25.0	22|40|68|27|45||90.0												TGTGCCAGCAGCTTAGATTGGGCGGAACAAGAGACCCAGTACTTC	36								CASSLDWAEQETQYF		:::::::::0:-1:16:19:-8:1:24:27:-2:45:::	TLML_29_	RNA
834	CLONES_TRBTLML_29__infusion_TCR-JV_cDNA_13_CCTCTATC_merged_170000.txt	1626	3	9.1166e-05	TGTGCCAGCAGCTTAGAGGCCGGTCTTCACAACGAGCAGTACTTC	EEEEEEEEEEEEEEEEEEEEEEEEEEEEEEEEEEEEEEEEEEEEE	TRBV7-9*00(340)		TRBJ2-7*00(210)		556|572|593|0|16||80.0		25|39|67|31|45||70.0												TGTGCCAGCAGCTTAGAGGCCGGTCTTCACAACGAGCAGTACTTC	36								CASSLEAGLHNEQYF		:::::::::0:-1:16:::::31:-5:45:::	TLML_29_	RNA
836	CLONES_TRBTLML_29__infusion_TCR-JV_cDNA_13_CCTCTATC_merged_170000.txt	1628	3	9.1166e-05	TGTGCCAGCAGCTCTCCGGGACAGGGTAGAAATGGCTACACCTTC	EEEEEEEEEEEEEEEEEEEEEEEEEEEEEEEEEEEEEEEEEEEEE	TRBV7-8*00(435)	TRBD1*00(55)	TRBJ1-2*00(210)		567|580|604|0|13||65.0	10|21|36|15|26||55.0	26|40|68|31|45||70.0												TGTGCCAGCAGCTCTCCGGGACAGGGTAGAAATGGCTACACCTTC	36								CASSSPGQGRNGYTF		:::::::::0:-4:13:15:2:-3:26:31:-6:45:::	TLML_29_	RNA
837	CLONES_TRBTLML_29__infusion_TCR-JV_cDNA_13_CCTCTATC_merged_170000.txt	1629	3	9.1166e-05	TGTGCCAGCAGCTCACCCGGTGGGGGAGACGACGAGCAGTACTTC	EEEEEEEEEEEEEEEEEEEAEAEAAEEEEEEAEEAEEE<EEEEEE	TRBV5-6*00(472),TRBV5-7*00(440),TRBV5-5*00(432)	TRBD1*00(25),TRBD2*00(25)	TRBJ2-7*00(210)		550|563|586|0|13||65.0;551|564|587|0|13||65.0;549|562|585|0|13||65.0	9|14|36|15|20||25.0;13|18|48|15|20||25.0	25|39|67|31|45||70.0												TGTGCCAGCAGCTCACCCGGTGGGGGAGACGACGAGCAGTACTTC	27								CASSSPGGGDDEQYF		:::::::::0:-3:13:15:3:-10:20:31:-5:45:::	TLML_29_	RNA
838	CLONES_TRBTLML_29__infusion_TCR-JV_cDNA_13_CCTCTATC_merged_170000.txt	1630	3	9.1166e-05	TGTGCCAGCAGCCTCTCGGGACAGGGAAGATCACCCCTCCACTTT	EEEEEEEEEEEEEEEEEEEEEEEEEEEEEEEEEEEEEEEEEEEEE	TRBV7-3*00(650)	TRBD1*00(50)	TRBJ1-6*00(178.3)		540|552|577|0|12||60.0	11|21|36|16|26||50.0	30|45|73|30|45||75.0												TGTGCCAGCAGCCTCTCGGGACAGGGAAGATCACCCCTCCACTTT	36								CASSLSGQGRSPLHF		:::::::::0:-5:12:16:1:-3:26:30:-10:45:::	TLML_29_	RNA
839	CLONES_TRBTLML_29__infusion_TCR-JV_cDNA_13_CCTCTATC_merged_170000.txt	1631	3	9.1166e-05	TGTGCCAGCAGCCCTAGCCCGACTGCTAACTATGGCTACACCTTC	EEEEEEEEEEEEEEEEEEEEEEEEEEEEEEEEEEEEEEEEEEEEE	TRBV9*00(674.7)	TRBD2*00(25)	TRBJ1-2*00(211.7)		559|571|595|0|12||60.0	20|25|48|13|18||25.0	19|40|68|24|45||105.0												TGTGCCAGCAGCCCTAGCCCGACTGCTAACTATGGCTACACCTTC	36								CASSPSPTANYGYTF		:::::::::0:-4:12:13:-4:-7:18:24:1:45:::	TLML_29_	RNA
840	CLONES_TRBTLML_29__infusion_TCR-JV_cDNA_13_CCTCTATC_merged_170000.txt	1632	3	9.1166e-05	TGTGCCAGCAGCCCCTACGGACAGCCGACCTACGAGCAGTACTTC	EEEEEEEEEEEEEEEEEEEEEEEEEEEEEEEEEEEEEEEEEEEEE	TRBV11-2*00(575),TRBV11-3*00(543),TRBV11-1*00(527)	TRBD1*00(30)	TRBJ2-7*00(225)		522|534|559|0|12||60.0;521|533|558|0|12||60.0;531|543|568|0|12||60.0	13|19|36|18|24||30.0	22|39|67|28|45||85.0												TGTGCCAGCAGCCCCTACGGACAGCCGACCTACGAGCAGTACTTC	36								CASSPYGQPTYEQYF		:::::::::0:-5:12:18:-1:-5:24:28:-2:45:::	TLML_29_	RNA
841	CLONES_TRBTLML_29__infusion_TCR-JV_cDNA_13_CCTCTATC_merged_170000.txt	1633	3	9.1166e-05	TGTGCCAGCAGCCCCCTCGCTCTAAACCAAGAGACCCAGTACTTC	EEEEEEEEEEEEEEEEEEEEEEEEEEEEEEEEEEEEEEEEEEEEE	TRBV9*00(240)	TRBD1*00(25),TRBD2*00(25)	TRBJ2-5*00(220)		559|571|595|0|12||60.0	2|7|36|12|17||25.0;0|5|48|13|18||25.0	20|40|68|25|45||100.0												TGTGCCAGCAGCCCCCTCGCTCTAAACCAAGAGACCCAGTACTTC	36								CASSPLALNQETQYF		:::::::::0:-4:12:12:10:-17:17:25:0:45:::	TLML_29_	RNA
842	CLONES_TRBTLML_29__infusion_TCR-JV_cDNA_13_CCTCTATC_merged_170000.txt	1634	3	9.1166e-05	TGTGCCAGCAGCCCACAGAGCGGCAGTCGGGAGACCCAGTACTTC	EEEEEEEEEEEEEEEEEEEEEEEEEEEEEEEEEEEEEEEEEEEEE	TRBV7-9*00(684)	TRBD2*00(25)	TRBJ2-5*00(171.7)		556|568|593|0|12||60.0	22|27|48|18|23||25.0	25|40|68|30|45||75.0												TGTGCCAGCAGCCCACAGAGCGGCAGTCGGGAGACCCAGTACTTC	36								CASSPQSGSRETQYF		:::::::::0:-5:12:18:-6:-5:23:30:-5:45:::	TLML_29_	RNA
843	CLONES_TRBTLML_29__infusion_TCR-JV_cDNA_13_CCTCTATC_merged_170000.txt	1635	3	9.1166e-05	TGTGCCAGCAGCCGTGAGCCGGACAGGGACTATGGCTACACCTTC	EEEEEEEEEEEEEEEEEEEEEEEEEEEEEEEEEEEEEEEEEEEEE	TRBV11-2*00(321.7),TRBV11-3*00(289.7)	TRBD1*00(40)	TRBJ1-2*00(225)		522|534|559|0|12||60.0;521|533|558|0|12||60.0	13|21|36|20|28||40.0	23|40|68|28|45||85.0												TGTGCCAGCAGCCGTGAGCCGGACAGGGACTATGGCTACACCTTC	36								CASSREPDRDYGYTF		:::::::::0:-5:12:20:-1:-3:28:28:-3:45:::	TLML_29_	RNA
844	CLONES_TRBTLML_29__infusion_TCR-JV_cDNA_13_CCTCTATC_merged_170000.txt	1636	3	9.1166e-05	TGTGCCAGCAGCCGGGATCAGGGGGCCAAAAACATTCAGTACTTC	EEEEEEEEEEEEEEEEEEEEEEEEEEEEEEEEEEEEEEEEEEEEE	TRBV6-2*00(511.7),TRBV6-3*00(511.7)	TRBD1*00(39)	TRBJ2-4*00(245)		516|527|553|0|11||55.0;516|527|553|0|11||55.0	10|22|36|11|24|I16T|39.0	21|42|70|24|45||105.0												TGTGCCAGCAGCCGGGATCAGGGGGCCAAAAACATTCAGTACTTC	36								CASSRDQGAKNIQYF		:::::::::0:-6:11:11:2:-2:24:24:-1:45:::	TLML_29_	RNA
845	CLONES_TRBTLML_29__infusion_TCR-JV_cDNA_13_CCTCTATC_merged_170000.txt	1637	3	9.1166e-05	TGTGCCAGCAGCCGAGACAGGGGCAAGTCCTACGAGCAGTACTTC	EEEEEEEEEEEEEEEEEEEEEEEEEEEEEEEEEEEEEEEEEEEEE	TRBV7-9*00(536.7)	TRBD1*00(40)	TRBJ2-7*00(224.7)		556|568|593|0|12||60.0	14|22|36|15|23||40.0	21|39|67|27|45||90.0												TGTGCCAGCAGCCGAGACAGGGGCAAGTCCTACGAGCAGTACTTC	36								CASSRDRGKSYEQYF		:::::::::0:-5:12:15:-2:-2:23:27:-1:45:::	TLML_29_	RNA
846	CLONES_TRBTLML_29__infusion_TCR-JV_cDNA_13_CCTCTATC_merged_170000.txt	1638	3	9.1166e-05	TGTGCCAGCAGCCACGACAGTCTGAACACCGGGGAGCTGTTTTTT	EEEEEEEEEEEEEEEEEEEEEEEEEEEEEEEEEEEEEEEEEEEEE	TRBV6-5*00(373.5)	TRBD1*00(25)	TRBJ2-2*00(211)		519|530|556|0|11||55.0	14|19|36|15|20||25.0	21|43|71|23|45||110.0												TGTGCCAGCAGCCACGACAGTCTGAACACCGGGGAGCTGTTTTTT	36								CASSHDSLNTGELFF		:::::::::0:-6:11:15:-2:-5:20:23:-1:45:::	TLML_29_	RNA
847	CLONES_TRBTLML_29__infusion_TCR-JV_cDNA_13_CCTCTATC_merged_170000.txt	1639	3	9.1166e-05	TGTGCCAGCAGCCAAGATGACCAGGGCCCAGATACGCAGTATTTT	EEEEEEEEEEEEEEEEEEEEEEEEEEEEEEEEEEEEEEEEEEEEE	TRBV3-1*00(421.3),TRBV3-2*00(384)	TRBD2*00(30)	TRBJ2-3*00(225)		543|561|580|0|18||90.0;543|561|580|0|18||90.0	28|34|48|22|28||30.0	24|41|69|28|45||85.0												TGTGCCAGCAGCCAAGATGACCAGGGCCCAGATACGCAGTATTTT	36								CASSQDDQGPDTQYF		:::::::::0:1:18:22:-12:2:28:28:-4:45:::	TLML_29_	RNA
848	CLONES_TRBTLML_29__infusion_TCR-JV_cDNA_13_CCTCTATC_merged_170000.txt	1640	3	9.1166e-05	TGTGCCAGCAGCGTCCGGGACAGGGGGCAGGAGACCCAGTACTTC	EEEEEEEEEEEEEEEEEEEEEEEEEEEEEEEEEEEEEEEEEEEEE	TRBV6-5*00(600)	TRBD1*00(70)	TRBJ2-5*00(215)		519|530|556|0|11||55.0	10|24|36|14|28||70.0	25|40|68|30|45||75.0												TGTGCCAGCAGCGTCCGGGACAGGGGGCAGGAGACCCAGTACTTC	36								CASSVRDRGQETQYF		:::::::::0:-6:11:14:2:0:28:30:-5:45:::	TLML_29_	RNA
849	CLONES_TRBTLML_29__infusion_TCR-JV_cDNA_13_CCTCTATC_merged_170000.txt	1641	3	9.1166e-05	TGTGCCAGCAGCGTAGGAGGGGGCTCTACCTACGAGCAGTACTTC	EEEEEEEEEEEEEEEEEEEEEEEEEEEEEEEEEEEEEEEEEEEEE	TRBV9*00(355)	TRBD1*00(35)	TRBJ2-7*00(225)		559|575|595|0|16||80.0	17|24|36|17|24||35.0	22|39|67|28|45||85.0												TGTGCCAGCAGCGTAGGAGGGGGCTCTACCTACGAGCAGTACTTC	36								CASSVGGGSTYEQYF		:::::::::0:0:16:17:-5:0:24:28:-2:45:::	TLML_29_	RNA
850	CLONES_TRBTLML_29__infusion_TCR-JV_cDNA_13_CCTCTATC_merged_170000.txt	1642	3	9.1166e-05	TGTGCCAGCAGCGCCCGACAGGGGGCGAGAACTGAAGCTTTCTTT	EEEEEEEEEEEEEEEEEEEEEEEEEEEEEEEEEEEEEEEEEEEEE	TRBV11-2*00(395.7)	TRBD1*00(55)	TRBJ1-1*00(168.3)		522|534|559|0|12||60.0	14|25|36|16|27||55.0	25|40|68|30|45||75.0												TGTGCCAGCAGCGCCCGACAGGGGGCGAGAACTGAAGCTTTCTTT	36								CASSARQGARTEAFF		:::::::::0:-5:12:16:-2:1:27:30:-5:45:::	TLML_29_	RNA
851	CLONES_TRBTLML_29__infusion_TCR-JV_cDNA_13_CCTCTATC_merged_170000.txt	1643	3	9.1166e-05	TGTGCCAGCAGCGCCGAGCGGGGGGGCCTCGGGGAGCTGTTTTTT	EEEEEEEEEEEEEEEEEEEEEEEEEEEEEEEEEEEEEEEEEEEEE	TRBV9*00(356.7)	TRBD2*00(44)	TRBJ2-2*00(220)		559|572|595|0|13||65.0	22|34|48|16|28|SA28G|44.0	27|43|71|29|45||80.0												TGTGCCAGCAGCGCCGAGCGGGGGGGCCTCGGGGAGCTGTTTTTT	36								CASSAERGGLGELFF		:::::::::0:-3:13:16:-6:2:28:29:-7:45:::	TLML_29_	RNA
852	CLONES_TRBTLML_29__infusion_TCR-JV_cDNA_13_CCTCTATC_merged_170000.txt	1644	3	9.1166e-05	TGTGCCAGCAGCGGCCGAGGCAGGGGTAATGAAAAACTGTTTTTT	EEEEEEEEEEEEEEEEEEEEEEEEEEEEEEEEEEEEEEEEEEEEE	TRBV9*00(480)	TRBD1*00(30)	TRBJ1-4*00(235)		559|572|595|0|13||65.0	16|22|36|20|26||30.0	24|43|71|26|45||95.0												TGTGCCAGCAGCGGCCGAGGCAGGGGTAATGAAAAACTGTTTTTT	36								CASSGRGRGNEKLFF		:::::::::0:-3:13:20:-4:-2:26:26:-4:45:::	TLML_29_	RNA
853	CLONES_TRBTLML_29__infusion_TCR-JV_cDNA_13_CCTCTATC_merged_170000.txt	1645	3	9.1166e-05	TGTGCCAGCAGCGGCGGCCGGGACAGGGATGAAAAACTGTTTTTT	EEEEEEEEEEEEEEEEEEEEEEEEEEEEEEEEEEEEEEEEEEEEE	TRBV9*00(326)	TRBD1*00(55)	TRBJ1-4*00(225)		559|572|595|0|13||65.0	10|21|36|17|28||55.0	26|43|71|28|45||85.0												TGTGCCAGCAGCGGCGGCCGGGACAGGGATGAAAAACTGTTTTTT	36								CASSGGRDRDEKLFF		:::::::::0:-3:13:17:2:-3:28:28:-6:45:::	TLML_29_	RNA
854	CLONES_TRBTLML_29__infusion_TCR-JV_cDNA_13_CCTCTATC_merged_170000.txt	1646	3	9.1166e-05	TGTGCCAGCAGCGGGACTAGCGGGGGGCCGGGGACCCAGTACTTC	EEEEEEEEEEEEEEEEEEEEEEEEEEEEEEEEEEEEEEEEEEEEE	TRBV11-2*00(418.3)	TRBD2*00(64)	TRBJ2-5*00(160)		522|534|559|0|12||60.0	16|34|48|12|29|DA28|64.0	27|40|68|32|45||65.0												TGTGCCAGCAGCGGGACTAGCGGGGGGCCGGGGACCCAGTACTTC	36								CASSGTSGGPGTQYF		:::::::::0:-5:12:12:0:2:29:32:-7:45:::	TLML_29_	RNA
855	CLONES_TRBTLML_29__infusion_TCR-JV_cDNA_13_CCTCTATC_merged_170000.txt	1647	3	9.1166e-05	TGTGCCAGCAGCGAGGGGGGACTAGTCAACGGTGAGCAGTTCTTC	EEEEEEEEEEEEEEEEEEEEEEEEEEEEEEEEEEEEEEEEEEEEE	TRBV9*00(372)	TRBD2*00(40)	TRBJ2-1*00(205)		559|572|595|0|13||65.0	16|24|48|17|25||40.0	29|42|70|32|45||65.0												TGTGCCAGCAGCGAGGGGGGACTAGTCAACGGTGAGCAGTTCTTC	36								CASSEGGLVNGEQFF		:::::::::0:-3:13:17:0:-8:25:32:-9:45:::	TLML_29_	RNA
856	CLONES_TRBTLML_29__infusion_TCR-JV_cDNA_13_CCTCTATC_merged_170000.txt	1648	3	9.1166e-05	TGTGCCAGCAGAATGGGACTAGCATTAGCCGGGGAGCTGTTTTTT	EEEEEEEEEEEEEEEEEEEEEEEEEEEEEEEEEEEEEEEEEEEEE	TRBV28*00(598.3)	TRBD2*00(45)	TRBJ2-2*00(213.3)		564|575|601|0|11||55.0	16|25|48|14|23||45.0	26|43|71|28|45||85.0												TGTGCCAGCAGAATGGGACTAGCATTAGCCGGGGAGCTGTTTTTT	36								CASRMGLALAGELFF		:::::::::0:-6:11:14:0:-7:23:28:-6:45:::	TLML_29_	RNA
858	CLONES_TRBTLML_29__infusion_TCR-JV_cDNA_13_CCTCTATC_merged_170000.txt	1657	3	9.1166e-05	TGCGCCAGCAGCCAAGAGAGTCTAAGCTCCTACGAGCAGTACTTC	EEEEEEEEEEEEEEEEEEEEEEEEEEEEEEEEEEEEEEEEEEEEE	TRBV4-3*00(489.5),TRBV4-2*00(473.5)		TRBJ2-7*00(222)		537|554|574|0|17||85.0;537|554|574|0|17|ST539C|69.0		18|39|67|24|45||105.0												TGCGCCAGCAGCCAAGAGAGTCTAAGCTCCTACGAGCAGTACTTC	36								CASSQESLSSYEQYF		:::::::::0:0:17:::::24:2:45:::	TLML_29_	RNA
859	CLONES_TRBTLML_29__infusion_TCR-JV_cDNA_13_CCTCTATC_merged_170000.txt	1658	3	9.1166e-05	TGCGCCAGCAGCCAAGAAGGAGGCGGTGCCTACGAGCAGTACTTC	EEEEEEAEEEEEEEEEEEEEEEEEEEEEEEEEEEEEEEEEEEEEE	TRBV4-1*00(631.7)	TRBD2*00(25)	TRBJ2-7*00(225)		537|554|574|0|17||85.0	26|31|48|18|23||25.0	22|39|67|28|45||85.0												TGCGCCAGCAGCCAAGAAGGAGGCGGTGCCTACGAGCAGTACTTC	32								CASSQEGGGAYEQYF		:::::::::0:0:17:18:-10:-1:23:28:-2:45:::	TLML_29_	RNA
860	CLONES_TRBTLML_29__infusion_TCR-JV_cDNA_13_CCTCTATC_merged_170000.txt	1659	3	9.1166e-05	TGCGCCAGCAGAGGTGAACAGGCCTTGAACACTGAAGCTTTCTTT	EEEEEEEEEEEEEEEEEEEEEEEEEEEEEEEEEEEEEEEEEEEEE	TRBV5-1*00(524.7)	TRBD1*00(25)	TRBJ1-1*00(188.3)		554|565|590|0|11||55.0	15|20|36|17|22||25.0	20|40|68|25|45||100.0												TGCGCCAGCAGAGGTGAACAGGCCTTGAACACTGAAGCTTTCTTT	36								CASRGEQALNTEAFF		:::::::::0:-5:11:17:-3:-4:22:25:0:45:::	TLML_29_	RNA
861	CLONES_TRBTLML_29__infusion_TCR-JV_cDNA_13_CCTCTATC_merged_170000.txt	1663	3	9.1166e-05	TGCAGTGCTATCCCGGTCGGCGGTAGCAATCAGCCCCAGCATTTT	EEEEEEEEEEEEEEEEEEEEEEEEEEEEEEEEEEEEEEEEEEEEE	TRBV20-1*00(380)	TRBD1*00(30),TRBD2*00(30)	TRBJ1-5*00(250)		759|769|793|0|10||50.0	8|14|36|10|16||30.0;12|18|48|10|16||30.0	20|42|70|23|45||110.0												TGCAGTGCTATCCCGGTCGGCGGTAGCAATCAGCCCCAGCATTTT	36								CSAIPVGGSNQPQHF		:::::::::0:-4:10:10:4:-10:16:23:0:45:::	TLML_29_	RNA
862	CLONES_TRBTLML_29__infusion_TCR-JV_cDNA_13_CCTCTATC_merged_170000.txt	1664	3	9.1166e-05	TGCAGTGCTAGTCGTGGGAGCGGGGAATCCTACGAGCAGTACTTC	EEEEEEEEEEEEEEEEEEEEEEEEEEEEEEEEEEEEEEEEEEEEE	TRBV20-1*00(387.3)	TRBD2*00(30)	TRBJ2-7*00(224.7)		759|770|793|0|11||55.0	22|28|48|18|24||30.0	21|39|67|27|45||90.0												TGCAGTGCTAGTCGTGGGAGCGGGGAATCCTACGAGCAGTACTTC	36								CSASRGSGESYEQYF		:::::::::0:-3:11:18:-6:-4:24:27:-1:45:::	TLML_29_	RNA
863	CLONES_TRBTLML_29__infusion_TCR-JV_cDNA_13_CCTCTATC_merged_170000.txt	1665	3	9.1166e-05	TGCAGTGCTAGTGGGGAGTTCAGCTCTGGAAACACCATATATTTT	EEEEEEEEEEEEEEEEEEEEEEEEEEEEEEEEEEEEEEEEEEEEE	TRBV20-1*00(760)	TRBD2*00(25)	TRBJ1-3*00(175)		759|770|793|0|11||55.0	25|30|48|13|18||25.0	18|42|70|21|45||120.0												TGCAGTGCTAGTGGGGAGTTCAGCTCTGGAAACACCATATATTTT	36								CSASGEFSSGNTIYF		:::::::::0:-3:11:13:-9:-2:18:21:2:45:::	TLML_29_	RNA
864	CLONES_TRBTLML_29__infusion_TCR-JV_cDNA_13_CCTCTATC_merged_170000.txt	1666	3	9.1166e-05	TGCAGTGCTAGCGGGACAGGATCTTATAATTCACCCCTCCACTTT	EEEEEEEEEEEEEEEEEEEEEEEEEEEEEEEEEEEEEEEEEEEEE	TRBV20-1*00(283.5)	TRBD1*00(45)	TRBJ1-6*00(245)		759|770|793|0|11||55.0	11|20|36|11|20||45.0	24|45|73|24|45||105.0												TGCAGTGCTAGCGGGACAGGATCTTATAATTCACCCCTCCACTTT	36								CSASGTGSYNSPLHF		:::::::::0:-3:11:11:1:-4:20:24:-4:45:::	TLML_29_	RNA
865	CLONES_TRBTLML_29__infusion_TCR-JV_cDNA_13_CCTCTATC_merged_170000.txt	1667	3	9.1166e-05	TGCAGTGCTAGGGCAACACCGATGCTCACCGGGGAGCTGTTTTTT	EEEEEEEEEEEEEEEEEEEEEEEEEEEEEEEEEEEEEEEEEEEEE	TRBV20-1*00(359.3)		TRBJ2-2*00(235)		759|770|793|0|11||55.0		24|43|71|26|45||95.0												TGCAGTGCTAGGGCAACACCGATGCTCACCGGGGAGCTGTTTTTT	36								CSARATPMLTGELFF		:::::::::0:-3:11:::::26:-4:45:::	TLML_29_	RNA
